# Targeting hepatitis B vaccine escape using immunogenetics in Bangladeshi infants

**DOI:** 10.1101/2023.06.26.23291885

**Authors:** Guillaume Butler-Laporte, Kathryn Auckland, Zannatun Noor, Mamun Kabir, Masud Alam, Tommy Carstensen, Genevieve L Wojcik, Amanda Y Chong, Cristina Pomilla, Janelle A Noble, Shana L. McDevitt, Gaby Smits, Susan Wareing, Fiona RM van der Klis, Katie Jeffery, Beth D Kirkpatrick, Sodiomon Sirima, Shabir Madhi, Alison Elliott, J Brent Richards, Adrian VS Hill, Priya Duggal, PROVIDE authors, Cryptosporidiosis Birth Cohort authors, Manjinder S Sandhu, Rashidul Haque, William A Petri, Alexander J Mentzer

**Affiliations:** Wellcome Centre for Human Genetics, University of Oxford, Oxford, United Kingdom; Lady Davis Institute, Jewish General Hospital, McGill University, Montréal, Québec, Canada; Division of Infectious Diseases, McGill University Health Centre, Montréal, Québec, Canada; International Centre for Diarrhoeal Disease Research, Bangladesh, Dhaka, Bangladesh; Wellcome Trust Sanger Institute, University of Cambridge, Hinxton, United Kingdom; Queen Mary University of London, London, United Kingdom; Department of Epidemiology, Johns Hopkins Bloomberg School of Public Health, Baltimore, Maryland, USA; Children’s Hospital Oakland Research Institute, Oakland, California, USA; Department of Pediatrics, University of California, San Francisco, California, USA; Media Labs, Inc. Alameda, CA, USA; National Institute for Public Health and the Environment, Bilthoven, The Netherlands; Microbiology Department, John Radcliffe Hospital, Oxford University NHS Foundation Trust, Oxford, UK; Department of Microbiology and Molecular Genetics, Vaccine Testing Center, University of Vermont College of Medicine, Vermont, USA; Groupe de Recherche Action en Santé (GRAS) 06 BP 10248 Ouagadougou, Burkina Faso; South African Medical Research Council Vaccines and Infectious Diseases Analytics Research Unit, University of the Witwatersrand, Johannesburg, South Africa; Department of Clinical Research, London School of Hygiene & Tropical Medicine, London, UK; Medical Research Council/Uganda Virus Research Institute and London School of Hygiene & Tropical Medicine Uganda Research Unit, Entebbe, Uganda; Department of Human Genetics, McGill University, Montréal, Québec, Canada; 5 Prime Sciences Inc, Montreal, Quebec, Canada; Department of Epidemiology, Biostatistics and Occupational Health, McGill University, Montréal, Québec, Canada; Department of Twin Research, King’s College London, London, United Kingdom; The Jenner Institute, University of Oxford, Oxford, United Kingdom; Department of Epidemiology and Biostatistics, School of Public Health, Imperial College London, United Kingdom; Department of Medicine, Infectious Diseases and International Health, University of Virginia School of Medicine, Charlottesville, Virginia, USA

**Keywords:** Genome-wide association studies, human leukocyte antigen, major histocompatibility complex, vaccination, hepatitis B virus, escape variants

## Abstract

Hepatitis B virus (HBV) vaccine escape mutants (VEM) are increasingly described, threatening progress in control of this virus worldwide. Here we studied the relationship between host genetic variation, vaccine immunogenicity and viral sequences implicating VEM emergence. In a cohort of 1,096 Bangladeshi children, we identified human leukocyte antigen (HLA) variants associated with response vaccine antigens. Using an HLA imputation panel with 9,448 south Asian individuals *DPB1*04:01* was associated with higher HBV antibody responses (p=4.5×10^−30^). The underlying mechanism is a result of higher affinity binding of HBV surface antigen epitopes to DPB1*04:01 dimers. This is likely a result of evolutionary pressure at the HBV surface antigen ‘a-determinant’ segment incurring VEM specific to HBV. Prioritizing pre-S isoform HBV vaccines may tackle the rise of HBV vaccine evasion.

**One-Sentence Summary:** Host genetics underlying hepatitis B vaccine response in Bangladeshi infants identifies mechanisms of viral vaccine escape, and how to prevent it.

## Supplementary data files for "Targeting hepatitis B vaccine escape using immunogenetics in Bangladeshi infants" (part 4 of 37)

### Sheet: Data S7 netmhcIIpan (continued)
Pos	Peptide	Entry	Entry_Name	Core	Score	Rank	Dimer	Antigen
111	TEPLMEQVGTEEFIK	A0A172PZA6	A0A172PZA6_CORDP	MEQVGTEEF	0.002475	46.07	HLA-DQA10104-DQB10503	DT toxin A
112	EPLMEQVGTEEFIKR	A0A172PZA6	A0A172PZA6_CORDP	MEQVGTEEF	0.002544	45.04	HLA-DQA10104-DQB10503	DT toxin A
113	PLMEQVGTEEFIKRF	A0A172PZA6	A0A172PZA6_CORDP	MEQVGTEEF	0.001178	71.86	HLA-DQA10104-DQB10503	DT toxin A
114	LMEQVGTEEFIKRFG	A0A172PZA6	A0A172PZA6_CORDP	VGTEEFIKR	0.000879	80.09	HLA-DQA10104-DQB10503	DT toxin A
115	MEQVGTEEFIKRFGD	A0A172PZA6	A0A172PZA6_CORDP	VGTEEFIKR	0.001329	68.04	HLA-DQA10104-DQB10503	DT toxin A
116	EQVGTEEFIKRFGDG	A0A172PZA6	A0A172PZA6_CORDP	EEFIKRFGD	0.001459	64.91	HLA-DQA10104-DQB10503	DT toxin A
117	QVGTEEFIKRFGDGA	A0A172PZA6	A0A172PZA6_CORDP	TEEFIKRFG	0.001932	55.1	HLA-DQA10104-DQB10503	DT toxin A
118	VGTEEFIKRFGDGAS	A0A172PZA6	A0A172PZA6_CORDP	IKRFGDGAS	0.005384	21.39	HLA-DQA10104-DQB10503	DT toxin A
119	GTEEFIKRFGDGASR	A0A172PZA6	A0A172PZA6_CORDP	IKRFGDGAS	0.030732	1.09	HLA-DQA10104-DQB10503	DT toxin A
120	TEEFIKRFGDGASRV	A0A172PZA6	A0A172PZA6_CORDP	IKRFGDGAS	0.045988	0.43	HLA-DQA10104-DQB10503	DT toxin A
121	EEFIKRFGDGASRVV	A0A172PZA6	A0A172PZA6_CORDP	IKRFGDGAS	0.051334	0.34	HLA-DQA10104-DQB10503	DT toxin A
122	EFIKRFGDGASRVVL	A0A172PZA6	A0A172PZA6_CORDP	IKRFGDGAS	0.017427	3.52	HLA-DQA10104-DQB10503	DT toxin A
123	FIKRFGDGASRVVLS	A0A172PZA6	A0A172PZA6_CORDP	IKRFGDGAS	0.003112	37.86	HLA-DQA10104-DQB10503	DT toxin A
124	IKRFGDGASRVVLSL	A0A172PZA6	A0A172PZA6_CORDP	RFGDGASRV	0.000964	77.7	HLA-DQA10104-DQB10503	DT toxin A
125	KRFGDGASRVVLSLP	A0A172PZA6	A0A172PZA6_CORDP	DGASRVVLS	0.000623	87.46	HLA-DQA10104-DQB10503	DT toxin A
126	RFGDGASRVVLSLPF	A0A172PZA6	A0A172PZA6_CORDP	DGASRVVLS	0.000691	85.44	HLA-DQA10104-DQB10503	DT toxin A
127	FGDGASRVVLSLPFA	A0A172PZA6	A0A172PZA6_CORDP	RVVLSLPFA	0.001037	75.65	HLA-DQA10104-DQB10503	DT toxin A
128	GDGASRVVLSLPFAE	A0A172PZA6	A0A172PZA6_CORDP	RVVLSLPFA	0.002429	46.76	HLA-DQA10104-DQB10503	DT toxin A
129	DGASRVVLSLPFAEG	A0A172PZA6	A0A172PZA6_CORDP	RVVLSLPFA	0.00389	30.57	HLA-DQA10104-DQB10503	DT toxin A
130	GASRVVLSLPFAEGS	A0A172PZA6	A0A172PZA6_CORDP	RVVLSLPFA	0.003696	32.13	HLA-DQA10104-DQB10503	DT toxin A
131	ASRVVLSLPFAEGSS	A0A172PZA6	A0A172PZA6_CORDP	VLSLPFAEG	0.003282	36	HLA-DQA10104-DQB10503	DT toxin A
132	SRVVLSLPFAEGSSS	A0A172PZA6	A0A172PZA6_CORDP	VLSLPFAEG	0.002559	44.83	HLA-DQA10104-DQB10503	DT toxin A
133	RVVLSLPFAEGSSSV	A0A172PZA6	A0A172PZA6_CORDP	VLSLPFAEG	0.001484	64.36	HLA-DQA10104-DQB10503	DT toxin A
134	VVLSLPFAEGSSSVE	A0A172PZA6	A0A172PZA6_CORDP	SLPFAEGSS	0.001154	72.5	HLA-DQA10104-DQB10503	DT toxin A
135	VLSLPFAEGSSSVEY	A0A172PZA6	A0A172PZA6_CORDP	SLPFAEGSS	0.000542	89.85	HLA-DQA10104-DQB10503	DT toxin A
136	LSLPFAEGSSSVEYI	A0A172PZA6	A0A172PZA6_CORDP	FAEGSSSVE	0.00052	90.45	HLA-DQA10104-DQB10503	DT toxin A
137	SLPFAEGSSSVEYIN	A0A172PZA6	A0A172PZA6_CORDP	EGSSSVEYI	0.001286	69.08	HLA-DQA10104-DQB10503	DT toxin A
138	LPFAEGSSSVEYINN	A0A172PZA6	A0A172PZA6_CORDP	EGSSSVEYI	0.002563	44.77	HLA-DQA10104-DQB10503	DT toxin A
139	PFAEGSSSVEYINNW	A0A172PZA6	A0A172PZA6_CORDP	EGSSSVEYI	0.002014	53.63	HLA-DQA10104-DQB10503	DT toxin A
140	FAEGSSSVEYINNWE	A0A172PZA6	A0A172PZA6_CORDP	SSSVEYINN	0.001134	73.03	HLA-DQA10104-DQB10503	DT toxin A
141	AEGSSSVEYINNWEQ	A0A172PZA6	A0A172PZA6_CORDP	VEYINNWEQ	0.004441	26.59	HLA-DQA10104-DQB10503	DT toxin A
142	EGSSSVEYINNWEQA	A0A172PZA6	A0A172PZA6_CORDP	VEYINNWEQ	0.012093	6.65	HLA-DQA10104-DQB10503	DT toxin A
143	GSSSVEYINNWEQAK	A0A172PZA6	A0A172PZA6_CORDP	VEYINNWEQ	0.021523	2.33	HLA-DQA10104-DQB10503	DT toxin A
144	SSSVEYINNWEQAKA	A0A172PZA6	A0A172PZA6_CORDP	VEYINNWEQ	0.028458	1.28	HLA-DQA10104-DQB10503	DT toxin A
145	SSVEYINNWEQAKAL	A0A172PZA6	A0A172PZA6_CORDP	VEYINNWEQ	0.018373	3.18	HLA-DQA10104-DQB10503	DT toxin A
146	SVEYINNWEQAKALS	A0A172PZA6	A0A172PZA6_CORDP	INNWEQAKA	0.016118	4.05	HLA-DQA10104-DQB10503	DT toxin A
147	VEYINNWEQAKALSV	A0A172PZA6	A0A172PZA6_CORDP	INNWEQAKA	0.017245	3.59	HLA-DQA10104-DQB10503	DT toxin A
148	EYINNWEQAKALSVE	A0A172PZA6	A0A172PZA6_CORDP	INNWEQAKA	0.009872	9.26	HLA-DQA10104-DQB10503	DT toxin A
149	YINNWEQAKALSVEL	A0A172PZA6	A0A172PZA6_CORDP	WEQAKALSV	0.007059	15.15	HLA-DQA10104-DQB10503	DT toxin A
150	INNWEQAKALSVELE	A0A172PZA6	A0A172PZA6_CORDP	WEQAKALSV	0.011484	7.24	HLA-DQA10104-DQB10503	DT toxin A
151	NNWEQAKALSVELEI	A0A172PZA6	A0A172PZA6_CORDP	WEQAKALSV	0.004759	24.63	HLA-DQA10104-DQB10503	DT toxin A
152	NWEQAKALSVELEIN	A0A172PZA6	A0A172PZA6_CORDP	AKALSVELE	0.003553	33.4	HLA-DQA10104-DQB10503	DT toxin A
153	WEQAKALSVELEINF	A0A172PZA6	A0A172PZA6_CORDP	AKALSVELE	0.003281	36.01	HLA-DQA10104-DQB10503	DT toxin A
154	EQAKALSVELEINFE	A0A172PZA6	A0A172PZA6_CORDP	ALSVELEIN	0.003534	33.57	HLA-DQA10104-DQB10503	DT toxin A
155	QAKALSVELEINFET	A0A172PZA6	A0A172PZA6_CORDP	ALSVELEIN	0.003361	35.23	HLA-DQA10104-DQB10503	DT toxin A
156	AKALSVELEINFETR	A0A172PZA6	A0A172PZA6_CORDP	ALSVELEIN	0.002305	48.63	HLA-DQA10104-DQB10503	DT toxin A
157	KALSVELEINFETRG	A0A172PZA6	A0A172PZA6_CORDP	SVELEINFE	0.002288	48.88	HLA-DQA10104-DQB10503	DT toxin A
158	ALSVELEINFETRGK	A0A172PZA6	A0A172PZA6_CORDP	VELEINFET	0.002095	52.2	HLA-DQA10104-DQB10503	DT toxin A
159	LSVELEINFETRGKR	A0A172PZA6	A0A172PZA6_CORDP	LEINFETRG	0.001956	54.66	HLA-DQA10104-DQB10503	DT toxin A
160	SVELEINFETRGKRG	A0A172PZA6	A0A172PZA6_CORDP	EINFETRGK	0.002576	44.59	HLA-DQA10104-DQB10503	DT toxin A
161	VELEINFETRGKRGQ	A0A172PZA6	A0A172PZA6_CORDP	EINFETRGK	0.002719	42.61	HLA-DQA10104-DQB10503	DT toxin A
162	ELEINFETRGKRGQD	A0A172PZA6	A0A172PZA6_CORDP	INFETRGKR	0.002283	48.96	HLA-DQA10104-DQB10503	DT toxin A
163	LEINFETRGKRGQDA	A0A172PZA6	A0A172PZA6_CORDP	INFETRGKR	0.001605	61.68	HLA-DQA10104-DQB10503	DT toxin A
164	EINFETRGKRGQDAM	A0A172PZA6	A0A172PZA6_CORDP	FETRGKRGQ	0.000816	81.88	HLA-DQA10104-DQB10503	DT toxin A
165	INFETRGKRGQDAMY	A0A172PZA6	A0A172PZA6_CORDP	TRGKRGQDA	0.000487	91.33	HLA-DQA10104-DQB10503	DT toxin A
166	NFETRGKRGQDAMYE	A0A172PZA6	A0A172PZA6_CORDP	KRGQDAMYE	0.001596	61.88	HLA-DQA10104-DQB10503	DT toxin A
167	FETRGKRGQDAMYEY	A0A172PZA6	A0A172PZA6_CORDP	KRGQDAMYE	0.001986	54.13	HLA-DQA10104-DQB10503	DT toxin A
168	ETRGKRGQDAMYEYM	A0A172PZA6	A0A172PZA6_CORDP	KRGQDAMYE	0.002141	51.38	HLA-DQA10104-DQB10503	DT toxin A
169	TRGKRGQDAMYEYMA	A0A172PZA6	A0A172PZA6_CORDP	KRGQDAMYE	0.002326	48.32	HLA-DQA10104-DQB10503	DT toxin A
170	RGKRGQDAMYEYMAQ	A0A172PZA6	A0A172PZA6_CORDP	QDAMYEYMA	0.003511	33.79	HLA-DQA10104-DQB10503	DT toxin A
171	GKRGQDAMYEYMAQA	A0A172PZA6	A0A172PZA6_CORDP	QDAMYEYMA	0.005288	21.83	HLA-DQA10104-DQB10503	DT toxin A
172	KRGQDAMYEYMAQAC	A0A172PZA6	A0A172PZA6_CORDP	QDAMYEYMA	0.003995	29.73	HLA-DQA10104-DQB10503	DT toxin A
173	RGQDAMYEYMAQACA	A0A172PZA6	A0A172PZA6_CORDP	MYEYMAQAC	0.010384	8.59	HLA-DQA10104-DQB10503	DT toxin A
174	GQDAMYEYMAQACAG	A0A172PZA6	A0A172PZA6_CORDP	MYEYMAQAC	0.020578	2.54	HLA-DQA10104-DQB10503	DT toxin A
175	QDAMYEYMAQACAGN	A0A172PZA6	A0A172PZA6_CORDP	MYEYMAQAC	0.028288	1.29	HLA-DQA10104-DQB10503	DT toxin A
176	DAMYEYMAQACAGNR	A0A172PZA6	A0A172PZA6_CORDP	MYEYMAQAC	0.01287	6.01	HLA-DQA10104-DQB10503	DT toxin A
177	AMYEYMAQACAGNRV	A0A172PZA6	A0A172PZA6_CORDP	YMAQACAGN	0.003244	36.4	HLA-DQA10104-DQB10503	DT toxin A
178	MYEYMAQACAGNRVR	A0A172PZA6	A0A172PZA6_CORDP	YMAQACAGN	0.003474	34.14	HLA-DQA10104-DQB10503	DT toxin A
179	YEYMAQACAGNRVRR	A0A172PZA6	A0A172PZA6_CORDP	YMAQACAGN	0.001974	54.34	HLA-DQA10104-DQB10503	DT toxin A
1	GADDVVDSSKSFVME	A0A172PZD5	A0A172PZD5_CORDP	VDSSKSFVM	0.000954	77.98	HLA-DQA10104-DQB10503	DT toxin A
2	ADDVVDSSKSFVMEN	A0A172PZD5	A0A172PZD5_CORDP	VDSSKSFVM	0.001595	61.9	HLA-DQA10104-DQB10503	DT toxin A
3	DDVVDSSKSFVMENF	A0A172PZD5	A0A172PZD5_CORDP	VDSSKSFVM	0.002282	48.97	HLA-DQA10104-DQB10503	DT toxin A
4	DVVDSSKSFVMENFS	A0A172PZD5	A0A172PZD5_CORDP	SKSFVMENF	0.002874	40.65	HLA-DQA10104-DQB10503	DT toxin A
5	VVDSSKSFVMENFSS	A0A172PZD5	A0A172PZD5_CORDP	SKSFVMENF	0.004112	28.85	HLA-DQA10104-DQB10503	DT toxin A
6	VDSSKSFVMENFSSY	A0A172PZD5	A0A172PZD5_CORDP	SKSFVMENF	0.004851	24.12	HLA-DQA10104-DQB10503	DT toxin A
7	DSSKSFVMENFSSYH	A0A172PZD5	A0A172PZD5_CORDP	SKSFVMENF	0.00367	32.36	HLA-DQA10104-DQB10503	DT toxin A
8	SSKSFVMENFSSYHG	A0A172PZD5	A0A172PZD5_CORDP	SFVMENFSS	0.003605	32.92	HLA-DQA10104-DQB10503	DT toxin A
9	SKSFVMENFSSYHGT	A0A172PZD5	A0A172PZD5_CORDP	MENFSSYHG	0.007465	13.99	HLA-DQA10104-DQB10503	DT toxin A
10	KSFVMENFSSYHGTK	A0A172PZD5	A0A172PZD5_CORDP	MENFSSYHG	0.01511	4.53	HLA-DQA10104-DQB10503	DT toxin A
11	SFVMENFSSYHGTKP	A0A172PZD5	A0A172PZD5_CORDP	MENFSSYHG	0.025837	1.58	HLA-DQA10104-DQB10503	DT toxin A
12	FVMENFSSYHGTKPG	A0A172PZD5	A0A172PZD5_CORDP	MENFSSYHG	0.010917	7.91	HLA-DQA10104-DQB10503	DT toxin A
13	VMENFSSYHGTKPGY	A0A172PZD5	A0A172PZD5_CORDP	MENFSSYHG	0.003799	31.31	HLA-DQA10104-DQB10503	DT toxin A
14	MENFSSYHGTKPGYV	A0A172PZD5	A0A172PZD5_CORDP	FSSYHGTKP	0.002668	43.32	HLA-DQA10104-DQB10503	DT toxin A
15	ENFSSYHGTKPGYVD	A0A172PZD5	A0A172PZD5_CORDP	YHGTKPGYV	0.005953	18.83	HLA-DQA10104-DQB10503	DT toxin A
16	NFSSYHGTKPGYVDS	A0A172PZD5	A0A172PZD5_CORDP	YHGTKPGYV	0.006589	16.61	HLA-DQA10104-DQB10503	DT toxin A
17	FSSYHGTKPGYVDSI	A0A172PZD5	A0A172PZD5_CORDP	YHGTKPGYV	0.006686	16.3	HLA-DQA10104-DQB10503	DT toxin A
18	SSYHGTKPGYVDSIQ	A0A172PZD5	A0A172PZD5_CORDP	YHGTKPGYV	0.006684	16.31	HLA-DQA10104-DQB10503	DT toxin A
19	SYHGTKPGYVDSIQK	A0A172PZD5	A0A172PZD5_CORDP	TKPGYVDSI	0.0058	19.49	HLA-DQA10104-DQB10503	DT toxin A
20	YHGTKPGYVDSIQKG	A0A172PZD5	A0A172PZD5_CORDP	TKPGYVDSI	0.004804	24.38	HLA-DQA10104-DQB10503	DT toxin A
21	HGTKPGYVDSIQKGI	A0A172PZD5	A0A172PZD5_CORDP	TKPGYVDSI	0.004036	29.42	HLA-DQA10104-DQB10503	DT toxin A
22	GTKPGYVDSIQKGIQ	A0A172PZD5	A0A172PZD5_CORDP	GYVDSIQKG	0.002932	39.94	HLA-DQA10104-DQB10503	DT toxin A
23	TKPGYVDSIQKGIQK	A0A172PZD5	A0A172PZD5_CORDP	GYVDSIQKG	0.004241	27.91	HLA-DQA10104-DQB10503	DT toxin A
24	KPGYVDSIQKGIQKP	A0A172PZD5	A0A172PZD5_CORDP	VDSIQKGIQ	0.002665	43.36	HLA-DQA10104-DQB10503	DT toxin A
25	PGYVDSIQKGIQKPK	A0A172PZD5	A0A172PZD5_CORDP	VDSIQKGIQ	0.002361	47.8	HLA-DQA10104-DQB10503	DT toxin A
26	GYVDSIQKGIQKPKS	A0A172PZD5	A0A172PZD5_CORDP	VDSIQKGIQ	0.001197	71.36	HLA-DQA10104-DQB10503	DT toxin A
27	YVDSIQKGIQKPKSG	A0A172PZD5	A0A172PZD5_CORDP	QKGIQKPKS	0.000771	83.15	HLA-DQA10104-DQB10503	DT toxin A
28	VDSIQKGIQKPKSGT	A0A172PZD5	A0A172PZD5_CORDP	QKGIQKPKS	0.000992	76.91	HLA-DQA10104-DQB10503	DT toxin A
29	DSIQKGIQKPKSGTQ	A0A172PZD5	A0A172PZD5_CORDP	QKGIQKPKS	0.001158	72.39	HLA-DQA10104-DQB10503	DT toxin A
30	SIQKGIQKPKSGTQG	A0A172PZD5	A0A172PZD5_CORDP	KGIQKPKSG	0.000941	78.34	HLA-DQA10104-DQB10503	DT toxin A
31	IQKGIQKPKSGTQGN	A0A172PZD5	A0A172PZD5_CORDP	IQKPKSGTQ	0.000854	80.8	HLA-DQA10104-DQB10503	DT toxin A
32	QKGIQKPKSGTQGNY	A0A172PZD5	A0A172PZD5_CORDP	IQKPKSGTQ	0.000708	84.94	HLA-DQA10104-DQB10503	DT toxin A
33	KGIQKPKSGTQGNYD	A0A172PZD5	A0A172PZD5_CORDP	KSGTQGNYD	0.000635	87.1	HLA-DQA10104-DQB10503	DT toxin A
34	GIQKPKSGTQGNYDD	A0A172PZD5	A0A172PZD5_CORDP	KSGTQGNYD	0.001059	75.03	HLA-DQA10104-DQB10503	DT toxin A
35	IQKPKSGTQGNYDDD	A0A172PZD5	A0A172PZD5_CORDP	KSGTQGNYD	0.001893	55.86	HLA-DQA10104-DQB10503	DT toxin A
36	QKPKSGTQGNYDDDW	A0A172PZD5	A0A172PZD5_CORDP	KSGTQGNYD	0.002093	52.23	HLA-DQA10104-DQB10503	DT toxin A
37	KPKSGTQGNYDDDWK	A0A172PZD5	A0A172PZD5_CORDP	TQGNYDDDW	0.003135	37.6	HLA-DQA10104-DQB10503	DT toxin A
38	PKSGTQGNYDDDWKG	A0A172PZD5	A0A172PZD5_CORDP	TQGNYDDDW	0.003887	30.6	HLA-DQA10104-DQB10503	DT toxin A
39	KSGTQGNYDDDWKGF	A0A172PZD5	A0A172PZD5_CORDP	TQGNYDDDW	0.004696	24.98	HLA-DQA10104-DQB10503	DT toxin A
40	SGTQGNYDDDWKGFY	A0A172PZD5	A0A172PZD5_CORDP	GNYDDDWKG	0.003543	33.49	HLA-DQA10104-DQB10503	DT toxin A
41	GTQGNYDDDWKGFYS	A0A172PZD5	A0A172PZD5_CORDP	GNYDDDWKG	0.003323	35.6	HLA-DQA10104-DQB10503	DT toxin A
42	TQGNYDDDWKGFYST	A0A172PZD5	A0A172PZD5_CORDP	GNYDDDWKG	0.00193	55.14	HLA-DQA10104-DQB10503	DT toxin A
43	QGNYDDDWKGFYSTD	A0A172PZD5	A0A172PZD5_CORDP	DDDWKGFYS	0.002419	46.91	HLA-DQA10104-DQB10503	DT toxin A
44	GNYDDDWKGFYSTDN	A0A172PZD5	A0A172PZD5_CORDP	DDDWKGFYS	0.003783	31.43	HLA-DQA10104-DQB10503	DT toxin A
45	NYDDDWKGFYSTDNK	A0A172PZD5	A0A172PZD5_CORDP	WKGFYSTDN	0.004657	25.22	HLA-DQA10104-DQB10503	DT toxin A
46	YDDDWKGFYSTDNKY	A0A172PZD5	A0A172PZD5_CORDP	WKGFYSTDN	0.007832	13.08	HLA-DQA10104-DQB10503	DT toxin A
47	DDDWKGFYSTDNKYD	A0A172PZD5	A0A172PZD5_CORDP	WKGFYSTDN	0.011901	6.83	HLA-DQA10104-DQB10503	DT toxin A
48	DDWKGFYSTDNKYDA	A0A172PZD5	A0A172PZD5_CORDP	WKGFYSTDN	0.008605	11.4	HLA-DQA10104-DQB10503	DT toxin A
49	DWKGFYSTDNKYDAA	A0A172PZD5	A0A172PZD5_CORDP	FYSTDNKYD	0.008158	12.33	HLA-DQA10104-DQB10503	DT toxin A
50	WKGFYSTDNKYDAAG	A0A172PZD5	A0A172PZD5_CORDP	FYSTDNKYD	0.007915	12.88	HLA-DQA10104-DQB10503	DT toxin A
51	KGFYSTDNKYDAAGY	A0A172PZD5	A0A172PZD5_CORDP	FYSTDNKYD	0.005252	21.99	HLA-DQA10104-DQB10503	DT toxin A
52	GFYSTDNKYDAAGYS	A0A172PZD5	A0A172PZD5_CORDP	YSTDNKYDA	0.002245	49.57	HLA-DQA10104-DQB10503	DT toxin A
53	FYSTDNKYDAAGYSV	A0A172PZD5	A0A172PZD5_CORDP	NKYDAAGYS	0.002268	49.2	HLA-DQA10104-DQB10503	DT toxin A
54	YSTDNKYDAAGYSVD	A0A172PZD5	A0A172PZD5_CORDP	NKYDAAGYS	0.004651	25.25	HLA-DQA10104-DQB10503	DT toxin A
55	STDNKYDAAGYSVDN	A0A172PZD5	A0A172PZD5_CORDP	NKYDAAGYS	0.007913	12.89	HLA-DQA10104-DQB10503	DT toxin A
56	TDNKYDAAGYSVDNE	A0A172PZD5	A0A172PZD5_CORDP	YDAAGYSVD	0.01151	7.22	HLA-DQA10104-DQB10503	DT toxin A
57	DNKYDAAGYSVDNEN	A0A172PZD5	A0A172PZD5_CORDP	AAGYSVDNE	0.020036	2.68	HLA-DQA10104-DQB10503	DT toxin A
58	NKYDAAGYSVDNENP	A0A172PZD5	A0A172PZD5_CORDP	AAGYSVDNE	0.028735	1.25	HLA-DQA10104-DQB10503	DT toxin A
59	KYDAAGYSVDNENPL	A0A172PZD5	A0A172PZD5_CORDP	AAGYSVDNE	0.026476	1.49	HLA-DQA10104-DQB10503	DT toxin A
60	YDAAGYSVDNENPLS	A0A172PZD5	A0A172PZD5_CORDP	AAGYSVDNE	0.015522	4.33	HLA-DQA10104-DQB10503	DT toxin A
61	DAAGYSVDNENPLSG	A0A172PZD5	A0A172PZD5_CORDP	YSVDNENPL	0.012277	6.48	HLA-DQA10104-DQB10503	DT toxin A
62	AAGYSVDNENPLSGK	A0A172PZD5	A0A172PZD5_CORDP	YSVDNENPL	0.017213	3.61	HLA-DQA10104-DQB10503	DT toxin A
63	AGYSVDNENPLSGKA	A0A172PZD5	A0A172PZD5_CORDP	YSVDNENPL	0.007546	13.79	HLA-DQA10104-DQB10503	DT toxin A
64	GYSVDNENPLSGKAG	A0A172PZD5	A0A172PZD5_CORDP	VDNENPLSG	0.001801	57.66	HLA-DQA10104-DQB10503	DT toxin A
65	YSVDNENPLSGKAGG	A0A172PZD5	A0A172PZD5_CORDP	VDNENPLSG	0.000577	88.82	HLA-DQA10104-DQB10503	DT toxin A
66	SVDNENPLSGKAGGV	A0A172PZD5	A0A172PZD5_CORDP	NENPLSGKA	0.000585	88.58	HLA-DQA10104-DQB10503	DT toxin A
67	VDNENPLSGKAGGVV	A0A172PZD5	A0A172PZD5_CORDP	PLSGKAGGV	0.000694	85.36	HLA-DQA10104-DQB10503	DT toxin A
68	DNENPLSGKAGGVVK	A0A172PZD5	A0A172PZD5_CORDP	PLSGKAGGV	0.000818	81.82	HLA-DQA10104-DQB10503	DT toxin A
69	NENPLSGKAGGVVKV	A0A172PZD5	A0A172PZD5_CORDP	PLSGKAGGV	0.000924	78.82	HLA-DQA10104-DQB10503	DT toxin A
70	ENPLSGKAGGVVKVT	A0A172PZD5	A0A172PZD5_CORDP	LSGKAGGVV	0.000676	85.89	HLA-DQA10104-DQB10503	DT toxin A
71	NPLSGKAGGVVKVTY	A0A172PZD5	A0A172PZD5_CORDP	KAGGVVKVT	0.000544	89.79	HLA-DQA10104-DQB10503	DT toxin A
72	PLSGKAGGVVKVTYP	A0A172PZD5	A0A172PZD5_CORDP	KAGGVVKVT	0.000662	86.3	HLA-DQA10104-DQB10503	DT toxin A
73	LSGKAGGVVKVTYPG	A0A172PZD5	A0A172PZD5_CORDP	KAGGVVKVT	0.000727	84.4	HLA-DQA10104-DQB10503	DT toxin A
74	SGKAGGVVKVTYPGL	A0A172PZD5	A0A172PZD5_CORDP	KAGGVVKVT	0.000566	89.14	HLA-DQA10104-DQB10503	DT toxin A
75	GKAGGVVKVTYPGLT	A0A172PZD5	A0A172PZD5_CORDP	VVKVTYPGL	0.000637	87.04	HLA-DQA10104-DQB10503	DT toxin A
76	KAGGVVKVTYPGLTK	A0A172PZD5	A0A172PZD5_CORDP	VVKVTYPGL	0.000895	79.63	HLA-DQA10104-DQB10503	DT toxin A
77	AGGVVKVTYPGLTKV	A0A172PZD5	A0A172PZD5_CORDP	VVKVTYPGL	0.001076	74.57	HLA-DQA10104-DQB10503	DT toxin A
78	GGVVKVTYPGLTKVL	A0A172PZD5	A0A172PZD5_CORDP	VKVTYPGLT	0.000864	80.51	HLA-DQA10104-DQB10503	DT toxin A
79	GVVKVTYPGLTKVLA	A0A172PZD5	A0A172PZD5_CORDP	VTYPGLTKV	0.000882	80	HLA-DQA10104-DQB10503	DT toxin A
80	VVKVTYPGLTKVLAL	A0A172PZD5	A0A172PZD5_CORDP	VTYPGLTKV	0.000649	86.69	HLA-DQA10104-DQB10503	DT toxin A
81	VKVTYPGLTKVLALK	A0A172PZD5	A0A172PZD5_CORDP	YPGLTKVLA	0.000566	89.14	HLA-DQA10104-DQB10503	DT toxin A
82	KVTYPGLTKVLALKV	A0A172PZD5	A0A172PZD5_CORDP	YPGLTKVLA	0.00062	87.54	HLA-DQA10104-DQB10503	DT toxin A
83	VTYPGLTKVLALKVD	A0A172PZD5	A0A172PZD5_CORDP	LTKVLALKV	0.00115	72.61	HLA-DQA10104-DQB10503	DT toxin A
84	TYPGLTKVLALKVDN	A0A172PZD5	A0A172PZD5_CORDP	LTKVLALKV	0.001979	54.26	HLA-DQA10104-DQB10503	DT toxin A
85	YPGLTKVLALKVDNA	A0A172PZD5	A0A172PZD5_CORDP	LTKVLALKV	0.004474	26.37	HLA-DQA10104-DQB10503	DT toxin A
86	PGLTKVLALKVDNAE	A0A172PZD5	A0A172PZD5_CORDP	VLALKVDNA	0.011266	7.47	HLA-DQA10104-DQB10503	DT toxin A
87	GLTKVLALKVDNAET	A0A172PZD5	A0A172PZD5_CORDP	VLALKVDNA	0.017818	3.38	HLA-DQA10104-DQB10503	DT toxin A
88	LTKVLALKVDNAETI	A0A172PZD5	A0A172PZD5_CORDP	VLALKVDNA	0.019087	2.94	HLA-DQA10104-DQB10503	DT toxin A
89	TKVLALKVDNAETIK	A0A172PZD5	A0A172PZD5_CORDP	VLALKVDNA	0.015587	4.3	HLA-DQA10104-DQB10503	DT toxin A
90	KVLALKVDNAETIKK	A0A172PZD5	A0A172PZD5_CORDP	LKVDNAETI	0.007962	12.78	HLA-DQA10104-DQB10503	DT toxin A
91	VLALKVDNAETIKKE	A0A172PZD5	A0A172PZD5_CORDP	LKVDNAETI	0.006925	15.55	HLA-DQA10104-DQB10503	DT toxin A
92	LALKVDNAETIKKEL	A0A172PZD5	A0A172PZD5_CORDP	LKVDNAETI	0.002937	39.89	HLA-DQA10104-DQB10503	DT toxin A
93	ALKVDNAETIKKELG	A0A172PZD5	A0A172PZD5_CORDP	LKVDNAETI	0.001877	56.17	HLA-DQA10104-DQB10503	DT toxin A
94	LKVDNAETIKKELGL	A0A172PZD5	A0A172PZD5_CORDP	DNAETIKKE	0.001253	69.88	HLA-DQA10104-DQB10503	DT toxin A
95	KVDNAETIKKELGLS	A0A172PZD5	A0A172PZD5_CORDP	AETIKKELG	0.001368	67.1	HLA-DQA10104-DQB10503	DT toxin A
96	VDNAETIKKELGLSL	A0A172PZD5	A0A172PZD5_CORDP	AETIKKELG	0.001212	70.96	HLA-DQA10104-DQB10503	DT toxin A
97	DNAETIKKELGLSLT	A0A172PZD5	A0A172PZD5_CORDP	IKKELGLSL	0.000879	80.09	HLA-DQA10104-DQB10503	DT toxin A
98	NAETIKKELGLSLTE	A0A172PZD5	A0A172PZD5_CORDP	IKKELGLSL	0.001009	76.43	HLA-DQA10104-DQB10503	DT toxin A
99	AETIKKELGLSLTEP	A0A172PZD5	A0A172PZD5_CORDP	IKKELGLSL	0.001517	63.63	HLA-DQA10104-DQB10503	DT toxin A
100	ETIKKELGLSLTEPL	A0A172PZD5	A0A172PZD5_CORDP	IKKELGLSL	0.00115	72.61	HLA-DQA10104-DQB10503	DT toxin A
101	TIKKELGLSLTEPLM	A0A172PZD5	A0A172PZD5_CORDP	LGLSLTEPL	0.001114	73.56	HLA-DQA10104-DQB10503	DT toxin A
102	IKKELGLSLTEPLME	A0A172PZD5	A0A172PZD5_CORDP	LGLSLTEPL	0.002623	43.92	HLA-DQA10104-DQB10503	DT toxin A
103	KKELGLSLTEPLMEQ	A0A172PZD5	A0A172PZD5_CORDP	LGLSLTEPL	0.005007	23.27	HLA-DQA10104-DQB10503	DT toxin A
104	KELGLSLTEPLMEQV	A0A172PZD5	A0A172PZD5_CORDP	LSLTEPLME	0.001907	55.59	HLA-DQA10104-DQB10503	DT toxin A
105	ELGLSLTEPLMEQVG	A0A172PZD5	A0A172PZD5_CORDP	LSLTEPLME	0.001645	60.8	HLA-DQA10104-DQB10503	DT toxin A
106	LGLSLTEPLMEQVGT	A0A172PZD5	A0A172PZD5_CORDP	LSLTEPLME	0.001067	74.81	HLA-DQA10104-DQB10503	DT toxin A
107	GLSLTEPLMEQVGTE	A0A172PZD5	A0A172PZD5_CORDP	TEPLMEQVG	0.000975	77.39	HLA-DQA10104-DQB10503	DT toxin A
108	LSLTEPLMEQVGTEE	A0A172PZD5	A0A172PZD5_CORDP	TEPLMEQVG	0.000966	77.64	HLA-DQA10104-DQB10503	DT toxin A
109	SLTEPLMEQVGTEEF	A0A172PZD5	A0A172PZD5_CORDP	PLMEQVGTE	0.001189	71.57	HLA-DQA10104-DQB10503	DT toxin A
110	LTEPLMEQVGTEEFI	A0A172PZD5	A0A172PZD5_CORDP	LMEQVGTEE	0.001537	63.19	HLA-DQA10104-DQB10503	DT toxin A
111	TEPLMEQVGTEEFIK	A0A172PZD5	A0A172PZD5_CORDP	MEQVGTEEF	0.002475	46.07	HLA-DQA10104-DQB10503	DT toxin A
112	EPLMEQVGTEEFIKR	A0A172PZD5	A0A172PZD5_CORDP	MEQVGTEEF	0.002544	45.04	HLA-DQA10104-DQB10503	DT toxin A
113	PLMEQVGTEEFIKRF	A0A172PZD5	A0A172PZD5_CORDP	MEQVGTEEF	0.001178	71.86	HLA-DQA10104-DQB10503	DT toxin A
114	LMEQVGTEEFIKRFG	A0A172PZD5	A0A172PZD5_CORDP	VGTEEFIKR	0.000879	80.09	HLA-DQA10104-DQB10503	DT toxin A
115	MEQVGTEEFIKRFGD	A0A172PZD5	A0A172PZD5_CORDP	VGTEEFIKR	0.001329	68.04	HLA-DQA10104-DQB10503	DT toxin A
116	EQVGTEEFIKRFGDG	A0A172PZD5	A0A172PZD5_CORDP	EEFIKRFGD	0.001459	64.91	HLA-DQA10104-DQB10503	DT toxin A
117	QVGTEEFIKRFGDGA	A0A172PZD5	A0A172PZD5_CORDP	TEEFIKRFG	0.001932	55.1	HLA-DQA10104-DQB10503	DT toxin A
118	VGTEEFIKRFGDGAS	A0A172PZD5	A0A172PZD5_CORDP	IKRFGDGAS	0.005384	21.39	HLA-DQA10104-DQB10503	DT toxin A
119	GTEEFIKRFGDGASR	A0A172PZD5	A0A172PZD5_CORDP	IKRFGDGAS	0.030732	1.09	HLA-DQA10104-DQB10503	DT toxin A
120	TEEFIKRFGDGASRV	A0A172PZD5	A0A172PZD5_CORDP	IKRFGDGAS	0.045988	0.43	HLA-DQA10104-DQB10503	DT toxin A
121	EEFIKRFGDGASRVV	A0A172PZD5	A0A172PZD5_CORDP	IKRFGDGAS	0.051334	0.34	HLA-DQA10104-DQB10503	DT toxin A
122	EFIKRFGDGASRVVL	A0A172PZD5	A0A172PZD5_CORDP	IKRFGDGAS	0.017427	3.52	HLA-DQA10104-DQB10503	DT toxin A
123	FIKRFGDGASRVVLS	A0A172PZD5	A0A172PZD5_CORDP	IKRFGDGAS	0.003112	37.86	HLA-DQA10104-DQB10503	DT toxin A
124	IKRFGDGASRVVLSL	A0A172PZD5	A0A172PZD5_CORDP	RFGDGASRV	0.000964	77.7	HLA-DQA10104-DQB10503	DT toxin A
125	KRFGDGASRVVLSLP	A0A172PZD5	A0A172PZD5_CORDP	DGASRVVLS	0.000623	87.46	HLA-DQA10104-DQB10503	DT toxin A
126	RFGDGASRVVLSLPF	A0A172PZD5	A0A172PZD5_CORDP	DGASRVVLS	0.000691	85.44	HLA-DQA10104-DQB10503	DT toxin A
127	FGDGASRVVLSLPFA	A0A172PZD5	A0A172PZD5_CORDP	RVVLSLPFA	0.001037	75.65	HLA-DQA10104-DQB10503	DT toxin A
128	GDGASRVVLSLPFAE	A0A172PZD5	A0A172PZD5_CORDP	RVVLSLPFA	0.002429	46.76	HLA-DQA10104-DQB10503	DT toxin A
129	DGASRVVLSLPFAEG	A0A172PZD5	A0A172PZD5_CORDP	RVVLSLPFA	0.00389	30.57	HLA-DQA10104-DQB10503	DT toxin A
130	GASRVVLSLPFAEGS	A0A172PZD5	A0A172PZD5_CORDP	RVVLSLPFA	0.003696	32.13	HLA-DQA10104-DQB10503	DT toxin A
131	ASRVVLSLPFAEGSS	A0A172PZD5	A0A172PZD5_CORDP	VLSLPFAEG	0.003282	36	HLA-DQA10104-DQB10503	DT toxin A
132	SRVVLSLPFAEGSSS	A0A172PZD5	A0A172PZD5_CORDP	VLSLPFAEG	0.002559	44.83	HLA-DQA10104-DQB10503	DT toxin A
133	RVVLSLPFAEGSSSV	A0A172PZD5	A0A172PZD5_CORDP	VLSLPFAEG	0.001484	64.36	HLA-DQA10104-DQB10503	DT toxin A
134	VVLSLPFAEGSSSVE	A0A172PZD5	A0A172PZD5_CORDP	SLPFAEGSS	0.001154	72.5	HLA-DQA10104-DQB10503	DT toxin A
135	VLSLPFAEGSSSVEY	A0A172PZD5	A0A172PZD5_CORDP	SLPFAEGSS	0.000542	89.85	HLA-DQA10104-DQB10503	DT toxin A
136	LSLPFAEGSSSVEYI	A0A172PZD5	A0A172PZD5_CORDP	FAEGSSSVE	0.00052	90.45	HLA-DQA10104-DQB10503	DT toxin A
137	SLPFAEGSSSVEYIN	A0A172PZD5	A0A172PZD5_CORDP	EGSSSVEYI	0.001286	69.08	HLA-DQA10104-DQB10503	DT toxin A
138	LPFAEGSSSVEYINN	A0A172PZD5	A0A172PZD5_CORDP	EGSSSVEYI	0.002563	44.77	HLA-DQA10104-DQB10503	DT toxin A
139	PFAEGSSSVEYINNW	A0A172PZD5	A0A172PZD5_CORDP	EGSSSVEYI	0.002014	53.63	HLA-DQA10104-DQB10503	DT toxin A
140	FAEGSSSVEYINNWE	A0A172PZD5	A0A172PZD5_CORDP	SSSVEYINN	0.001134	73.03	HLA-DQA10104-DQB10503	DT toxin A
141	AEGSSSVEYINNWEQ	A0A172PZD5	A0A172PZD5_CORDP	VEYINNWEQ	0.004441	26.59	HLA-DQA10104-DQB10503	DT toxin A
142	EGSSSVEYINNWEQA	A0A172PZD5	A0A172PZD5_CORDP	VEYINNWEQ	0.012093	6.65	HLA-DQA10104-DQB10503	DT toxin A
143	GSSSVEYINNWEQAK	A0A172PZD5	A0A172PZD5_CORDP	VEYINNWEQ	0.021523	2.33	HLA-DQA10104-DQB10503	DT toxin A
144	SSSVEYINNWEQAKA	A0A172PZD5	A0A172PZD5_CORDP	VEYINNWEQ	0.028458	1.28	HLA-DQA10104-DQB10503	DT toxin A
145	SSVEYINNWEQAKAL	A0A172PZD5	A0A172PZD5_CORDP	VEYINNWEQ	0.018373	3.18	HLA-DQA10104-DQB10503	DT toxin A
146	SVEYINNWEQAKALS	A0A172PZD5	A0A172PZD5_CORDP	INNWEQAKA	0.016118	4.05	HLA-DQA10104-DQB10503	DT toxin A
147	VEYINNWEQAKALSV	A0A172PZD5	A0A172PZD5_CORDP	INNWEQAKA	0.017245	3.59	HLA-DQA10104-DQB10503	DT toxin A
148	EYINNWEQAKALSVE	A0A172PZD5	A0A172PZD5_CORDP	INNWEQAKA	0.009872	9.26	HLA-DQA10104-DQB10503	DT toxin A
149	YINNWEQAKALSVEL	A0A172PZD5	A0A172PZD5_CORDP	WEQAKALSV	0.007059	15.15	HLA-DQA10104-DQB10503	DT toxin A
150	INNWEQAKALSVELE	A0A172PZD5	A0A172PZD5_CORDP	WEQAKALSV	0.011484	7.24	HLA-DQA10104-DQB10503	DT toxin A
151	NNWEQAKALSVELEI	A0A172PZD5	A0A172PZD5_CORDP	WEQAKALSV	0.004759	24.63	HLA-DQA10104-DQB10503	DT toxin A
152	NWEQAKALSVELEIN	A0A172PZD5	A0A172PZD5_CORDP	AKALSVELE	0.003553	33.4	HLA-DQA10104-DQB10503	DT toxin A
153	WEQAKALSVELEINF	A0A172PZD5	A0A172PZD5_CORDP	AKALSVELE	0.003281	36.01	HLA-DQA10104-DQB10503	DT toxin A
154	EQAKALSVELEINFE	A0A172PZD5	A0A172PZD5_CORDP	ALSVELEIN	0.003534	33.57	HLA-DQA10104-DQB10503	DT toxin A
155	QAKALSVELEINFET	A0A172PZD5	A0A172PZD5_CORDP	ALSVELEIN	0.003361	35.23	HLA-DQA10104-DQB10503	DT toxin A
156	AKALSVELEINFETR	A0A172PZD5	A0A172PZD5_CORDP	ALSVELEIN	0.002305	48.63	HLA-DQA10104-DQB10503	DT toxin A
157	KALSVELEINFETRG	A0A172PZD5	A0A172PZD5_CORDP	SVELEINFE	0.002288	48.88	HLA-DQA10104-DQB10503	DT toxin A
158	ALSVELEINFETRGK	A0A172PZD5	A0A172PZD5_CORDP	VELEINFET	0.002095	52.2	HLA-DQA10104-DQB10503	DT toxin A
159	LSVELEINFETRGKR	A0A172PZD5	A0A172PZD5_CORDP	LEINFETRG	0.001956	54.66	HLA-DQA10104-DQB10503	DT toxin A
160	SVELEINFETRGKRG	A0A172PZD5	A0A172PZD5_CORDP	EINFETRGK	0.002576	44.59	HLA-DQA10104-DQB10503	DT toxin A
161	VELEINFETRGKRGQ	A0A172PZD5	A0A172PZD5_CORDP	EINFETRGK	0.002719	42.61	HLA-DQA10104-DQB10503	DT toxin A
162	ELEINFETRGKRGQD	A0A172PZD5	A0A172PZD5_CORDP	INFETRGKR	0.002283	48.96	HLA-DQA10104-DQB10503	DT toxin A
163	LEINFETRGKRGQDA	A0A172PZD5	A0A172PZD5_CORDP	INFETRGKR	0.001605	61.68	HLA-DQA10104-DQB10503	DT toxin A
164	EINFETRGKRGQDAM	A0A172PZD5	A0A172PZD5_CORDP	FETRGKRGQ	0.000816	81.88	HLA-DQA10104-DQB10503	DT toxin A
165	INFETRGKRGQDAMY	A0A172PZD5	A0A172PZD5_CORDP	TRGKRGQDA	0.000487	91.33	HLA-DQA10104-DQB10503	DT toxin A
166	NFETRGKRGQDAMYE	A0A172PZD5	A0A172PZD5_CORDP	KRGQDAMYE	0.001596	61.88	HLA-DQA10104-DQB10503	DT toxin A
167	FETRGKRGQDAMYEY	A0A172PZD5	A0A172PZD5_CORDP	KRGQDAMYE	0.001986	54.13	HLA-DQA10104-DQB10503	DT toxin A
168	ETRGKRGQDAMYEYM	A0A172PZD5	A0A172PZD5_CORDP	KRGQDAMYE	0.002141	51.38	HLA-DQA10104-DQB10503	DT toxin A
169	TRGKRGQDAMYEYMA	A0A172PZD5	A0A172PZD5_CORDP	KRGQDAMYE	0.002326	48.32	HLA-DQA10104-DQB10503	DT toxin A
170	RGKRGQDAMYEYMAQ	A0A172PZD5	A0A172PZD5_CORDP	QDAMYEYMA	0.003511	33.79	HLA-DQA10104-DQB10503	DT toxin A
171	GKRGQDAMYEYMAQA	A0A172PZD5	A0A172PZD5_CORDP	QDAMYEYMA	0.005288	21.83	HLA-DQA10104-DQB10503	DT toxin A
172	KRGQDAMYEYMAQAC	A0A172PZD5	A0A172PZD5_CORDP	QDAMYEYMA	0.003995	29.73	HLA-DQA10104-DQB10503	DT toxin A
173	RGQDAMYEYMAQACA	A0A172PZD5	A0A172PZD5_CORDP	MYEYMAQAC	0.010384	8.59	HLA-DQA10104-DQB10503	DT toxin A
174	GQDAMYEYMAQACAG	A0A172PZD5	A0A172PZD5_CORDP	MYEYMAQAC	0.020578	2.54	HLA-DQA10104-DQB10503	DT toxin A
175	QDAMYEYMAQACAGN	A0A172PZD5	A0A172PZD5_CORDP	MYEYMAQAC	0.028288	1.29	HLA-DQA10104-DQB10503	DT toxin A
176	DAMYEYMAQACAGNR	A0A172PZD5	A0A172PZD5_CORDP	MYEYMAQAC	0.01287	6.01	HLA-DQA10104-DQB10503	DT toxin A
177	AMYEYMAQACAGNRV	A0A172PZD5	A0A172PZD5_CORDP	YMAQACAGN	0.003244	36.4	HLA-DQA10104-DQB10503	DT toxin A
178	MYEYMAQACAGNRVR	A0A172PZD5	A0A172PZD5_CORDP	YMAQACAGN	0.003474	34.14	HLA-DQA10104-DQB10503	DT toxin A
179	YEYMAQACAGNRVRR	A0A172PZD5	A0A172PZD5_CORDP	YMAQACAGN	0.001974	54.34	HLA-DQA10104-DQB10503	DT toxin A
1	SVDDVVDSSKSFVME	A0A1W6JQQ9	A0A1W6JQQ9_9CAUD	VDSSKSFVM	0.001141	72.85	HLA-DQA10104-DQB10503	DT toxin A
2	VDDVVDSSKSFVMEN	A0A1W6JQQ9	A0A1W6JQQ9_9CAUD	VDSSKSFVM	0.001626	61.22	HLA-DQA10104-DQB10503	DT toxin A
3	DDVVDSSKSFVMENF	A0A1W6JQQ9	A0A1W6JQQ9_9CAUD	VDSSKSFVM	0.002282	48.97	HLA-DQA10104-DQB10503	DT toxin A
4	DVVDSSKSFVMENFS	A0A1W6JQQ9	A0A1W6JQQ9_9CAUD	SKSFVMENF	0.002874	40.65	HLA-DQA10104-DQB10503	DT toxin A
5	VVDSSKSFVMENFSS	A0A1W6JQQ9	A0A1W6JQQ9_9CAUD	SKSFVMENF	0.004112	28.85	HLA-DQA10104-DQB10503	DT toxin A
6	VDSSKSFVMENFSSY	A0A1W6JQQ9	A0A1W6JQQ9_9CAUD	SKSFVMENF	0.004851	24.12	HLA-DQA10104-DQB10503	DT toxin A
7	DSSKSFVMENFSSYH	A0A1W6JQQ9	A0A1W6JQQ9_9CAUD	SKSFVMENF	0.00367	32.36	HLA-DQA10104-DQB10503	DT toxin A
8	SSKSFVMENFSSYHG	A0A1W6JQQ9	A0A1W6JQQ9_9CAUD	SFVMENFSS	0.003605	32.92	HLA-DQA10104-DQB10503	DT toxin A
9	SKSFVMENFSSYHGT	A0A1W6JQQ9	A0A1W6JQQ9_9CAUD	MENFSSYHG	0.007465	13.99	HLA-DQA10104-DQB10503	DT toxin A
10	KSFVMENFSSYHGTK	A0A1W6JQQ9	A0A1W6JQQ9_9CAUD	MENFSSYHG	0.01511	4.53	HLA-DQA10104-DQB10503	DT toxin A
11	SFVMENFSSYHGTKP	A0A1W6JQQ9	A0A1W6JQQ9_9CAUD	MENFSSYHG	0.025837	1.58	HLA-DQA10104-DQB10503	DT toxin A
12	FVMENFSSYHGTKPG	A0A1W6JQQ9	A0A1W6JQQ9_9CAUD	MENFSSYHG	0.010917	7.91	HLA-DQA10104-DQB10503	DT toxin A
13	VMENFSSYHGTKPGY	A0A1W6JQQ9	A0A1W6JQQ9_9CAUD	MENFSSYHG	0.003799	31.31	HLA-DQA10104-DQB10503	DT toxin A
14	MENFSSYHGTKPGYV	A0A1W6JQQ9	A0A1W6JQQ9_9CAUD	FSSYHGTKP	0.002668	43.32	HLA-DQA10104-DQB10503	DT toxin A
15	ENFSSYHGTKPGYVD	A0A1W6JQQ9	A0A1W6JQQ9_9CAUD	YHGTKPGYV	0.005953	18.83	HLA-DQA10104-DQB10503	DT toxin A
16	NFSSYHGTKPGYVDS	A0A1W6JQQ9	A0A1W6JQQ9_9CAUD	YHGTKPGYV	0.006589	16.61	HLA-DQA10104-DQB10503	DT toxin A
17	FSSYHGTKPGYVDSI	A0A1W6JQQ9	A0A1W6JQQ9_9CAUD	YHGTKPGYV	0.006686	16.3	HLA-DQA10104-DQB10503	DT toxin A
18	SSYHGTKPGYVDSIQ	A0A1W6JQQ9	A0A1W6JQQ9_9CAUD	YHGTKPGYV	0.006684	16.31	HLA-DQA10104-DQB10503	DT toxin A
19	SYHGTKPGYVDSIQK	A0A1W6JQQ9	A0A1W6JQQ9_9CAUD	TKPGYVDSI	0.0058	19.49	HLA-DQA10104-DQB10503	DT toxin A
20	YHGTKPGYVDSIQKG	A0A1W6JQQ9	A0A1W6JQQ9_9CAUD	TKPGYVDSI	0.004804	24.38	HLA-DQA10104-DQB10503	DT toxin A
21	HGTKPGYVDSIQKGI	A0A1W6JQQ9	A0A1W6JQQ9_9CAUD	TKPGYVDSI	0.004036	29.42	HLA-DQA10104-DQB10503	DT toxin A
22	GTKPGYVDSIQKGIQ	A0A1W6JQQ9	A0A1W6JQQ9_9CAUD	GYVDSIQKG	0.002932	39.94	HLA-DQA10104-DQB10503	DT toxin A
23	TKPGYVDSIQKGIQK	A0A1W6JQQ9	A0A1W6JQQ9_9CAUD	GYVDSIQKG	0.004241	27.91	HLA-DQA10104-DQB10503	DT toxin A
24	KPGYVDSIQKGIQKP	A0A1W6JQQ9	A0A1W6JQQ9_9CAUD	VDSIQKGIQ	0.002665	43.36	HLA-DQA10104-DQB10503	DT toxin A
25	PGYVDSIQKGIQKPK	A0A1W6JQQ9	A0A1W6JQQ9_9CAUD	VDSIQKGIQ	0.002361	47.8	HLA-DQA10104-DQB10503	DT toxin A
26	GYVDSIQKGIQKPKS	A0A1W6JQQ9	A0A1W6JQQ9_9CAUD	VDSIQKGIQ	0.001197	71.36	HLA-DQA10104-DQB10503	DT toxin A
27	YVDSIQKGIQKPKSG	A0A1W6JQQ9	A0A1W6JQQ9_9CAUD	QKGIQKPKS	0.000771	83.15	HLA-DQA10104-DQB10503	DT toxin A
28	VDSIQKGIQKPKSGT	A0A1W6JQQ9	A0A1W6JQQ9_9CAUD	QKGIQKPKS	0.000992	76.91	HLA-DQA10104-DQB10503	DT toxin A
29	DSIQKGIQKPKSGTQ	A0A1W6JQQ9	A0A1W6JQQ9_9CAUD	QKGIQKPKS	0.001158	72.39	HLA-DQA10104-DQB10503	DT toxin A
30	SIQKGIQKPKSGTQG	A0A1W6JQQ9	A0A1W6JQQ9_9CAUD	KGIQKPKSG	0.000941	78.34	HLA-DQA10104-DQB10503	DT toxin A
31	IQKGIQKPKSGTQGN	A0A1W6JQQ9	A0A1W6JQQ9_9CAUD	IQKPKSGTQ	0.000854	80.8	HLA-DQA10104-DQB10503	DT toxin A
32	QKGIQKPKSGTQGNY	A0A1W6JQQ9	A0A1W6JQQ9_9CAUD	IQKPKSGTQ	0.000708	84.94	HLA-DQA10104-DQB10503	DT toxin A
33	KGIQKPKSGTQGNYD	A0A1W6JQQ9	A0A1W6JQQ9_9CAUD	KSGTQGNYD	0.000635	87.1	HLA-DQA10104-DQB10503	DT toxin A
34	GIQKPKSGTQGNYDD	A0A1W6JQQ9	A0A1W6JQQ9_9CAUD	KSGTQGNYD	0.001059	75.03	HLA-DQA10104-DQB10503	DT toxin A
35	IQKPKSGTQGNYDDD	A0A1W6JQQ9	A0A1W6JQQ9_9CAUD	KSGTQGNYD	0.001893	55.86	HLA-DQA10104-DQB10503	DT toxin A
36	QKPKSGTQGNYDDDW	A0A1W6JQQ9	A0A1W6JQQ9_9CAUD	KSGTQGNYD	0.002093	52.23	HLA-DQA10104-DQB10503	DT toxin A
37	KPKSGTQGNYDDDWK	A0A1W6JQQ9	A0A1W6JQQ9_9CAUD	TQGNYDDDW	0.003135	37.6	HLA-DQA10104-DQB10503	DT toxin A
38	PKSGTQGNYDDDWKG	A0A1W6JQQ9	A0A1W6JQQ9_9CAUD	TQGNYDDDW	0.003887	30.6	HLA-DQA10104-DQB10503	DT toxin A
39	KSGTQGNYDDDWKGF	A0A1W6JQQ9	A0A1W6JQQ9_9CAUD	TQGNYDDDW	0.004696	24.98	HLA-DQA10104-DQB10503	DT toxin A
40	SGTQGNYDDDWKGFY	A0A1W6JQQ9	A0A1W6JQQ9_9CAUD	GNYDDDWKG	0.003543	33.49	HLA-DQA10104-DQB10503	DT toxin A
41	GTQGNYDDDWKGFYS	A0A1W6JQQ9	A0A1W6JQQ9_9CAUD	GNYDDDWKG	0.003323	35.6	HLA-DQA10104-DQB10503	DT toxin A
42	TQGNYDDDWKGFYST	A0A1W6JQQ9	A0A1W6JQQ9_9CAUD	GNYDDDWKG	0.00193	55.14	HLA-DQA10104-DQB10503	DT toxin A
43	QGNYDDDWKGFYSTD	A0A1W6JQQ9	A0A1W6JQQ9_9CAUD	DDDWKGFYS	0.002419	46.91	HLA-DQA10104-DQB10503	DT toxin A
44	GNYDDDWKGFYSTDN	A0A1W6JQQ9	A0A1W6JQQ9_9CAUD	DDDWKGFYS	0.003783	31.43	HLA-DQA10104-DQB10503	DT toxin A
45	NYDDDWKGFYSTDNK	A0A1W6JQQ9	A0A1W6JQQ9_9CAUD	WKGFYSTDN	0.004657	25.22	HLA-DQA10104-DQB10503	DT toxin A
46	YDDDWKGFYSTDNKY	A0A1W6JQQ9	A0A1W6JQQ9_9CAUD	WKGFYSTDN	0.007832	13.08	HLA-DQA10104-DQB10503	DT toxin A
47	DDDWKGFYSTDNKYD	A0A1W6JQQ9	A0A1W6JQQ9_9CAUD	WKGFYSTDN	0.011901	6.83	HLA-DQA10104-DQB10503	DT toxin A
48	DDWKGFYSTDNKYDA	A0A1W6JQQ9	A0A1W6JQQ9_9CAUD	WKGFYSTDN	0.008605	11.4	HLA-DQA10104-DQB10503	DT toxin A
49	DWKGFYSTDNKYDAA	A0A1W6JQQ9	A0A1W6JQQ9_9CAUD	FYSTDNKYD	0.008158	12.33	HLA-DQA10104-DQB10503	DT toxin A
50	WKGFYSTDNKYDAAG	A0A1W6JQQ9	A0A1W6JQQ9_9CAUD	FYSTDNKYD	0.007915	12.88	HLA-DQA10104-DQB10503	DT toxin A
51	KGFYSTDNKYDAAGY	A0A1W6JQQ9	A0A1W6JQQ9_9CAUD	FYSTDNKYD	0.005252	21.99	HLA-DQA10104-DQB10503	DT toxin A
52	GFYSTDNKYDAAGYS	A0A1W6JQQ9	A0A1W6JQQ9_9CAUD	YSTDNKYDA	0.002245	49.57	HLA-DQA10104-DQB10503	DT toxin A
53	FYSTDNKYDAAGYSV	A0A1W6JQQ9	A0A1W6JQQ9_9CAUD	NKYDAAGYS	0.002268	49.2	HLA-DQA10104-DQB10503	DT toxin A
54	YSTDNKYDAAGYSVD	A0A1W6JQQ9	A0A1W6JQQ9_9CAUD	NKYDAAGYS	0.004651	25.25	HLA-DQA10104-DQB10503	DT toxin A
55	STDNKYDAAGYSVDN	A0A1W6JQQ9	A0A1W6JQQ9_9CAUD	NKYDAAGYS	0.007913	12.89	HLA-DQA10104-DQB10503	DT toxin A
56	TDNKYDAAGYSVDNE	A0A1W6JQQ9	A0A1W6JQQ9_9CAUD	YDAAGYSVD	0.01151	7.22	HLA-DQA10104-DQB10503	DT toxin A
57	DNKYDAAGYSVDNEN	A0A1W6JQQ9	A0A1W6JQQ9_9CAUD	AAGYSVDNE	0.020036	2.68	HLA-DQA10104-DQB10503	DT toxin A
58	NKYDAAGYSVDNENP	A0A1W6JQQ9	A0A1W6JQQ9_9CAUD	AAGYSVDNE	0.028735	1.25	HLA-DQA10104-DQB10503	DT toxin A
59	KYDAAGYSVDNENPL	A0A1W6JQQ9	A0A1W6JQQ9_9CAUD	AAGYSVDNE	0.026476	1.49	HLA-DQA10104-DQB10503	DT toxin A
60	YDAAGYSVDNENPLS	A0A1W6JQQ9	A0A1W6JQQ9_9CAUD	AAGYSVDNE	0.015522	4.33	HLA-DQA10104-DQB10503	DT toxin A
61	DAAGYSVDNENPLSG	A0A1W6JQQ9	A0A1W6JQQ9_9CAUD	YSVDNENPL	0.012277	6.48	HLA-DQA10104-DQB10503	DT toxin A
62	AAGYSVDNENPLSGK	A0A1W6JQQ9	A0A1W6JQQ9_9CAUD	YSVDNENPL	0.017213	3.61	HLA-DQA10104-DQB10503	DT toxin A
63	AGYSVDNENPLSGKA	A0A1W6JQQ9	A0A1W6JQQ9_9CAUD	YSVDNENPL	0.007546	13.79	HLA-DQA10104-DQB10503	DT toxin A
64	GYSVDNENPLSGKAG	A0A1W6JQQ9	A0A1W6JQQ9_9CAUD	VDNENPLSG	0.001801	57.66	HLA-DQA10104-DQB10503	DT toxin A
65	YSVDNENPLSGKAGG	A0A1W6JQQ9	A0A1W6JQQ9_9CAUD	VDNENPLSG	0.000577	88.82	HLA-DQA10104-DQB10503	DT toxin A
66	SVDNENPLSGKAGGV	A0A1W6JQQ9	A0A1W6JQQ9_9CAUD	NENPLSGKA	0.000585	88.58	HLA-DQA10104-DQB10503	DT toxin A
67	VDNENPLSGKAGGVV	A0A1W6JQQ9	A0A1W6JQQ9_9CAUD	PLSGKAGGV	0.000694	85.36	HLA-DQA10104-DQB10503	DT toxin A
68	DNENPLSGKAGGVVK	A0A1W6JQQ9	A0A1W6JQQ9_9CAUD	PLSGKAGGV	0.000818	81.82	HLA-DQA10104-DQB10503	DT toxin A
69	NENPLSGKAGGVVKV	A0A1W6JQQ9	A0A1W6JQQ9_9CAUD	PLSGKAGGV	0.000924	78.82	HLA-DQA10104-DQB10503	DT toxin A
70	ENPLSGKAGGVVKVT	A0A1W6JQQ9	A0A1W6JQQ9_9CAUD	LSGKAGGVV	0.000676	85.89	HLA-DQA10104-DQB10503	DT toxin A
71	NPLSGKAGGVVKVTY	A0A1W6JQQ9	A0A1W6JQQ9_9CAUD	KAGGVVKVT	0.000544	89.79	HLA-DQA10104-DQB10503	DT toxin A
72	PLSGKAGGVVKVTYP	A0A1W6JQQ9	A0A1W6JQQ9_9CAUD	KAGGVVKVT	0.000662	86.3	HLA-DQA10104-DQB10503	DT toxin A
73	LSGKAGGVVKVTYPG	A0A1W6JQQ9	A0A1W6JQQ9_9CAUD	KAGGVVKVT	0.000727	84.4	HLA-DQA10104-DQB10503	DT toxin A
74	SGKAGGVVKVTYPGL	A0A1W6JQQ9	A0A1W6JQQ9_9CAUD	KAGGVVKVT	0.000566	89.14	HLA-DQA10104-DQB10503	DT toxin A
75	GKAGGVVKVTYPGLT	A0A1W6JQQ9	A0A1W6JQQ9_9CAUD	VVKVTYPGL	0.000637	87.04	HLA-DQA10104-DQB10503	DT toxin A
76	KAGGVVKVTYPGLTK	A0A1W6JQQ9	A0A1W6JQQ9_9CAUD	VVKVTYPGL	0.000895	79.63	HLA-DQA10104-DQB10503	DT toxin A
77	AGGVVKVTYPGLTKI	A0A1W6JQQ9	A0A1W6JQQ9_9CAUD	VVKVTYPGL	0.000955	77.95	HLA-DQA10104-DQB10503	DT toxin A
78	GGVVKVTYPGLTKIL	A0A1W6JQQ9	A0A1W6JQQ9_9CAUD	VKVTYPGLT	0.000771	83.15	HLA-DQA10104-DQB10503	DT toxin A
79	GVVKVTYPGLTKILA	A0A1W6JQQ9	A0A1W6JQQ9_9CAUD	VTYPGLTKI	0.000806	82.16	HLA-DQA10104-DQB10503	DT toxin A
80	VVKVTYPGLTKILAL	A0A1W6JQQ9	A0A1W6JQQ9_9CAUD	VTYPGLTKI	0.000617	87.63	HLA-DQA10104-DQB10503	DT toxin A
81	VKVTYPGLTKILALK	A0A1W6JQQ9	A0A1W6JQQ9_9CAUD	YPGLTKILA	0.000532	90.13	HLA-DQA10104-DQB10503	DT toxin A
82	KVTYPGLTKILALKV	A0A1W6JQQ9	A0A1W6JQQ9_9CAUD	LTKILALKV	0.000606	87.96	HLA-DQA10104-DQB10503	DT toxin A
83	VTYPGLTKILALKVD	A0A1W6JQQ9	A0A1W6JQQ9_9CAUD	LTKILALKV	0.001286	69.08	HLA-DQA10104-DQB10503	DT toxin A
84	TYPGLTKILALKVDN	A0A1W6JQQ9	A0A1W6JQQ9_9CAUD	LTKILALKV	0.002407	47.09	HLA-DQA10104-DQB10503	DT toxin A
85	YPGLTKILALKVDNA	A0A1W6JQQ9	A0A1W6JQQ9_9CAUD	ILALKVDNA	0.005692	19.99	HLA-DQA10104-DQB10503	DT toxin A
86	PGLTKILALKVDNAE	A0A1W6JQQ9	A0A1W6JQQ9_9CAUD	ILALKVDNA	0.018424	3.16	HLA-DQA10104-DQB10503	DT toxin A
87	GLTKILALKVDNAET	A0A1W6JQQ9	A0A1W6JQQ9_9CAUD	ILALKVDNA	0.027286	1.39	HLA-DQA10104-DQB10503	DT toxin A
88	LTKILALKVDNAETI	A0A1W6JQQ9	A0A1W6JQQ9_9CAUD	ILALKVDNA	0.028084	1.31	HLA-DQA10104-DQB10503	DT toxin A
89	TKILALKVDNAETIK	A0A1W6JQQ9	A0A1W6JQQ9_9CAUD	ILALKVDNA	0.02228	2.18	HLA-DQA10104-DQB10503	DT toxin A
90	KILALKVDNAETIKK	A0A1W6JQQ9	A0A1W6JQQ9_9CAUD	ILALKVDNA	0.010322	8.67	HLA-DQA10104-DQB10503	DT toxin A
91	ILALKVDNAETIKKE	A0A1W6JQQ9	A0A1W6JQQ9_9CAUD	LKVDNAETI	0.006384	17.29	HLA-DQA10104-DQB10503	DT toxin A
92	LALKVDNAETIKKEL	A0A1W6JQQ9	A0A1W6JQQ9_9CAUD	LKVDNAETI	0.002937	39.89	HLA-DQA10104-DQB10503	DT toxin A
93	ALKVDNAETIKKELG	A0A1W6JQQ9	A0A1W6JQQ9_9CAUD	LKVDNAETI	0.001877	56.17	HLA-DQA10104-DQB10503	DT toxin A
94	LKVDNAETIKKELGL	A0A1W6JQQ9	A0A1W6JQQ9_9CAUD	DNAETIKKE	0.001253	69.88	HLA-DQA10104-DQB10503	DT toxin A
95	KVDNAETIKKELGLS	A0A1W6JQQ9	A0A1W6JQQ9_9CAUD	AETIKKELG	0.001368	67.1	HLA-DQA10104-DQB10503	DT toxin A
96	VDNAETIKKELGLSL	A0A1W6JQQ9	A0A1W6JQQ9_9CAUD	AETIKKELG	0.001212	70.96	HLA-DQA10104-DQB10503	DT toxin A
97	DNAETIKKELGLSLT	A0A1W6JQQ9	A0A1W6JQQ9_9CAUD	IKKELGLSL	0.000879	80.09	HLA-DQA10104-DQB10503	DT toxin A
98	NAETIKKELGLSLTE	A0A1W6JQQ9	A0A1W6JQQ9_9CAUD	IKKELGLSL	0.001009	76.43	HLA-DQA10104-DQB10503	DT toxin A
99	AETIKKELGLSLTEP	A0A1W6JQQ9	A0A1W6JQQ9_9CAUD	IKKELGLSL	0.001517	63.63	HLA-DQA10104-DQB10503	DT toxin A
100	ETIKKELGLSLTEPL	A0A1W6JQQ9	A0A1W6JQQ9_9CAUD	IKKELGLSL	0.00115	72.61	HLA-DQA10104-DQB10503	DT toxin A
101	TIKKELGLSLTEPLM	A0A1W6JQQ9	A0A1W6JQQ9_9CAUD	LGLSLTEPL	0.001114	73.56	HLA-DQA10104-DQB10503	DT toxin A
102	IKKELGLSLTEPLME	A0A1W6JQQ9	A0A1W6JQQ9_9CAUD	LGLSLTEPL	0.002623	43.92	HLA-DQA10104-DQB10503	DT toxin A
103	KKELGLSLTEPLMEQ	A0A1W6JQQ9	A0A1W6JQQ9_9CAUD	LGLSLTEPL	0.005007	23.27	HLA-DQA10104-DQB10503	DT toxin A
104	KELGLSLTEPLMEQV	A0A1W6JQQ9	A0A1W6JQQ9_9CAUD	LSLTEPLME	0.001907	55.59	HLA-DQA10104-DQB10503	DT toxin A
105	ELGLSLTEPLMEQVG	A0A1W6JQQ9	A0A1W6JQQ9_9CAUD	LSLTEPLME	0.001645	60.8	HLA-DQA10104-DQB10503	DT toxin A
106	LGLSLTEPLMEQVGS	A0A1W6JQQ9	A0A1W6JQQ9_9CAUD	LSLTEPLME	0.001096	74.04	HLA-DQA10104-DQB10503	DT toxin A
107	GLSLTEPLMEQVGSE	A0A1W6JQQ9	A0A1W6JQQ9_9CAUD	TEPLMEQVG	0.001008	76.46	HLA-DQA10104-DQB10503	DT toxin A
108	LSLTEPLMEQVGSEE	A0A1W6JQQ9	A0A1W6JQQ9_9CAUD	TEPLMEQVG	0.000956	77.92	HLA-DQA10104-DQB10503	DT toxin A
109	SLTEPLMEQVGSEEF	A0A1W6JQQ9	A0A1W6JQQ9_9CAUD	LMEQVGSEE	0.001095	74.07	HLA-DQA10104-DQB10503	DT toxin A
110	LTEPLMEQVGSEEFI	A0A1W6JQQ9	A0A1W6JQQ9_9CAUD	LMEQVGSEE	0.001414	65.99	HLA-DQA10104-DQB10503	DT toxin A
111	TEPLMEQVGSEEFIK	A0A1W6JQQ9	A0A1W6JQQ9_9CAUD	LMEQVGSEE	0.002239	49.67	HLA-DQA10104-DQB10503	DT toxin A
112	EPLMEQVGSEEFIKR	A0A1W6JQQ9	A0A1W6JQQ9_9CAUD	MEQVGSEEF	0.002191	50.5	HLA-DQA10104-DQB10503	DT toxin A
113	PLMEQVGSEEFIKRF	A0A1W6JQQ9	A0A1W6JQQ9_9CAUD	MEQVGSEEF	0.000989	76.99	HLA-DQA10104-DQB10503	DT toxin A
114	LMEQVGSEEFIKRFG	A0A1W6JQQ9	A0A1W6JQQ9_9CAUD	VGSEEFIKR	0.000779	82.93	HLA-DQA10104-DQB10503	DT toxin A
115	MEQVGSEEFIKRFGD	A0A1W6JQQ9	A0A1W6JQQ9_9CAUD	VGSEEFIKR	0.001182	71.76	HLA-DQA10104-DQB10503	DT toxin A
116	EQVGSEEFIKRFGDG	A0A1W6JQQ9	A0A1W6JQQ9_9CAUD	EEFIKRFGD	0.001321	68.24	HLA-DQA10104-DQB10503	DT toxin A
117	QVGSEEFIKRFGDGA	A0A1W6JQQ9	A0A1W6JQQ9_9CAUD	EEFIKRFGD	0.001574	62.37	HLA-DQA10104-DQB10503	DT toxin A
118	VGSEEFIKRFGDGAS	A0A1W6JQQ9	A0A1W6JQQ9_9CAUD	IKRFGDGAS	0.0053	21.77	HLA-DQA10104-DQB10503	DT toxin A
119	GSEEFIKRFGDGASR	A0A1W6JQQ9	A0A1W6JQQ9_9CAUD	IKRFGDGAS	0.030705	1.09	HLA-DQA10104-DQB10503	DT toxin A
120	SEEFIKRFGDGASRV	A0A1W6JQQ9	A0A1W6JQQ9_9CAUD	IKRFGDGAS	0.045983	0.43	HLA-DQA10104-DQB10503	DT toxin A
121	EEFIKRFGDGASRVV	A0A1W6JQQ9	A0A1W6JQQ9_9CAUD	IKRFGDGAS	0.051334	0.34	HLA-DQA10104-DQB10503	DT toxin A
122	EFIKRFGDGASRVVL	A0A1W6JQQ9	A0A1W6JQQ9_9CAUD	IKRFGDGAS	0.017427	3.52	HLA-DQA10104-DQB10503	DT toxin A
123	FIKRFGDGASRVVLS	A0A1W6JQQ9	A0A1W6JQQ9_9CAUD	IKRFGDGAS	0.003112	37.86	HLA-DQA10104-DQB10503	DT toxin A
124	IKRFGDGASRVVLSL	A0A1W6JQQ9	A0A1W6JQQ9_9CAUD	RFGDGASRV	0.000964	77.7	HLA-DQA10104-DQB10503	DT toxin A
125	KRFGDGASRVVLSLP	A0A1W6JQQ9	A0A1W6JQQ9_9CAUD	DGASRVVLS	0.000623	87.46	HLA-DQA10104-DQB10503	DT toxin A
126	RFGDGASRVVLSLPF	A0A1W6JQQ9	A0A1W6JQQ9_9CAUD	DGASRVVLS	0.000691	85.44	HLA-DQA10104-DQB10503	DT toxin A
127	FGDGASRVVLSLPFA	A0A1W6JQQ9	A0A1W6JQQ9_9CAUD	RVVLSLPFA	0.001037	75.65	HLA-DQA10104-DQB10503	DT toxin A
128	GDGASRVVLSLPFAE	A0A1W6JQQ9	A0A1W6JQQ9_9CAUD	RVVLSLPFA	0.002429	46.76	HLA-DQA10104-DQB10503	DT toxin A
129	DGASRVVLSLPFAEG	A0A1W6JQQ9	A0A1W6JQQ9_9CAUD	RVVLSLPFA	0.00389	30.57	HLA-DQA10104-DQB10503	DT toxin A
130	GASRVVLSLPFAEGS	A0A1W6JQQ9	A0A1W6JQQ9_9CAUD	RVVLSLPFA	0.003696	32.13	HLA-DQA10104-DQB10503	DT toxin A
131	ASRVVLSLPFAEGSS	A0A1W6JQQ9	A0A1W6JQQ9_9CAUD	VLSLPFAEG	0.003282	36	HLA-DQA10104-DQB10503	DT toxin A
132	SRVVLSLPFAEGSSS	A0A1W6JQQ9	A0A1W6JQQ9_9CAUD	VLSLPFAEG	0.002559	44.83	HLA-DQA10104-DQB10503	DT toxin A
133	RVVLSLPFAEGSSSV	A0A1W6JQQ9	A0A1W6JQQ9_9CAUD	VLSLPFAEG	0.001484	64.36	HLA-DQA10104-DQB10503	DT toxin A
134	VVLSLPFAEGSSSVE	A0A1W6JQQ9	A0A1W6JQQ9_9CAUD	SLPFAEGSS	0.001154	72.5	HLA-DQA10104-DQB10503	DT toxin A
135	VLSLPFAEGSSSVEY	A0A1W6JQQ9	A0A1W6JQQ9_9CAUD	SLPFAEGSS	0.000542	89.85	HLA-DQA10104-DQB10503	DT toxin A
136	LSLPFAEGSSSVEYI	A0A1W6JQQ9	A0A1W6JQQ9_9CAUD	FAEGSSSVE	0.00052	90.45	HLA-DQA10104-DQB10503	DT toxin A
137	SLPFAEGSSSVEYIN	A0A1W6JQQ9	A0A1W6JQQ9_9CAUD	EGSSSVEYI	0.001286	69.08	HLA-DQA10104-DQB10503	DT toxin A
138	LPFAEGSSSVEYINN	A0A1W6JQQ9	A0A1W6JQQ9_9CAUD	EGSSSVEYI	0.002563	44.77	HLA-DQA10104-DQB10503	DT toxin A
139	PFAEGSSSVEYINNW	A0A1W6JQQ9	A0A1W6JQQ9_9CAUD	EGSSSVEYI	0.002014	53.63	HLA-DQA10104-DQB10503	DT toxin A
140	FAEGSSSVEYINNWE	A0A1W6JQQ9	A0A1W6JQQ9_9CAUD	SSSVEYINN	0.001134	73.03	HLA-DQA10104-DQB10503	DT toxin A
141	AEGSSSVEYINNWEQ	A0A1W6JQQ9	A0A1W6JQQ9_9CAUD	VEYINNWEQ	0.004441	26.59	HLA-DQA10104-DQB10503	DT toxin A
142	EGSSSVEYINNWEQA	A0A1W6JQQ9	A0A1W6JQQ9_9CAUD	VEYINNWEQ	0.012093	6.65	HLA-DQA10104-DQB10503	DT toxin A
143	GSSSVEYINNWEQAK	A0A1W6JQQ9	A0A1W6JQQ9_9CAUD	VEYINNWEQ	0.021523	2.33	HLA-DQA10104-DQB10503	DT toxin A
144	SSSVEYINNWEQAKA	A0A1W6JQQ9	A0A1W6JQQ9_9CAUD	VEYINNWEQ	0.028458	1.28	HLA-DQA10104-DQB10503	DT toxin A
145	SSVEYINNWEQAKAL	A0A1W6JQQ9	A0A1W6JQQ9_9CAUD	VEYINNWEQ	0.018373	3.18	HLA-DQA10104-DQB10503	DT toxin A
146	SVEYINNWEQAKALS	A0A1W6JQQ9	A0A1W6JQQ9_9CAUD	INNWEQAKA	0.016118	4.05	HLA-DQA10104-DQB10503	DT toxin A
147	VEYINNWEQAKALSV	A0A1W6JQQ9	A0A1W6JQQ9_9CAUD	INNWEQAKA	0.017245	3.59	HLA-DQA10104-DQB10503	DT toxin A
148	EYINNWEQAKALSVE	A0A1W6JQQ9	A0A1W6JQQ9_9CAUD	INNWEQAKA	0.009872	9.26	HLA-DQA10104-DQB10503	DT toxin A
149	YINNWEQAKALSVEL	A0A1W6JQQ9	A0A1W6JQQ9_9CAUD	WEQAKALSV	0.007059	15.15	HLA-DQA10104-DQB10503	DT toxin A
150	INNWEQAKALSVELE	A0A1W6JQQ9	A0A1W6JQQ9_9CAUD	WEQAKALSV	0.011484	7.24	HLA-DQA10104-DQB10503	DT toxin A
151	NNWEQAKALSVELEI	A0A1W6JQQ9	A0A1W6JQQ9_9CAUD	WEQAKALSV	0.004759	24.63	HLA-DQA10104-DQB10503	DT toxin A
152	NWEQAKALSVELEIN	A0A1W6JQQ9	A0A1W6JQQ9_9CAUD	AKALSVELE	0.003553	33.4	HLA-DQA10104-DQB10503	DT toxin A
153	WEQAKALSVELEINF	A0A1W6JQQ9	A0A1W6JQQ9_9CAUD	AKALSVELE	0.003281	36.01	HLA-DQA10104-DQB10503	DT toxin A
154	EQAKALSVELEINFE	A0A1W6JQQ9	A0A1W6JQQ9_9CAUD	ALSVELEIN	0.003534	33.57	HLA-DQA10104-DQB10503	DT toxin A
155	QAKALSVELEINFEN	A0A1W6JQQ9	A0A1W6JQQ9_9CAUD	ALSVELEIN	0.003973	29.9	HLA-DQA10104-DQB10503	DT toxin A
156	AKALSVELEINFENR	A0A1W6JQQ9	A0A1W6JQQ9_9CAUD	ALSVELEIN	0.00304	38.7	HLA-DQA10104-DQB10503	DT toxin A
157	KALSVELEINFENRG	A0A1W6JQQ9	A0A1W6JQQ9_9CAUD	VELEINFEN	0.003518	33.72	HLA-DQA10104-DQB10503	DT toxin A
158	ALSVELEINFENRGK	A0A1W6JQQ9	A0A1W6JQQ9_9CAUD	VELEINFEN	0.004222	28.04	HLA-DQA10104-DQB10503	DT toxin A
159	LSVELEINFENRGKR	A0A1W6JQQ9	A0A1W6JQQ9_9CAUD	LEINFENRG	0.003369	35.16	HLA-DQA10104-DQB10503	DT toxin A
160	SVELEINFENRGKRG	A0A1W6JQQ9	A0A1W6JQQ9_9CAUD	LEINFENRG	0.003772	31.52	HLA-DQA10104-DQB10503	DT toxin A
161	VELEINFENRGKRGQ	A0A1W6JQQ9	A0A1W6JQQ9_9CAUD	EINFENRGK	0.003051	38.57	HLA-DQA10104-DQB10503	DT toxin A
162	ELEINFENRGKRGQD	A0A1W6JQQ9	A0A1W6JQQ9_9CAUD	INFENRGKR	0.00206	52.82	HLA-DQA10104-DQB10503	DT toxin A
163	LEINFENRGKRGQDA	A0A1W6JQQ9	A0A1W6JQQ9_9CAUD	INFENRGKR	0.00109	74.2	HLA-DQA10104-DQB10503	DT toxin A
164	EINFENRGKRGQDAM	A0A1W6JQQ9	A0A1W6JQQ9_9CAUD	NRGKRGQDA	0.000874	80.23	HLA-DQA10104-DQB10503	DT toxin A
165	INFENRGKRGQDAMY	A0A1W6JQQ9	A0A1W6JQQ9_9CAUD	NRGKRGQDA	0.001054	75.17	HLA-DQA10104-DQB10503	DT toxin A
166	NFENRGKRGQDAMYE	A0A1W6JQQ9	A0A1W6JQQ9_9CAUD	NRGKRGQDA	0.002097	52.16	HLA-DQA10104-DQB10503	DT toxin A
167	FENRGKRGQDAMYEY	A0A1W6JQQ9	A0A1W6JQQ9_9CAUD	KRGQDAMYE	0.002102	52.07	HLA-DQA10104-DQB10503	DT toxin A
168	ENRGKRGQDAMYEYM	A0A1W6JQQ9	A0A1W6JQQ9_9CAUD	KRGQDAMYE	0.002149	51.24	HLA-DQA10104-DQB10503	DT toxin A
169	NRGKRGQDAMYEYMA	A0A1W6JQQ9	A0A1W6JQQ9_9CAUD	KRGQDAMYE	0.002326	48.32	HLA-DQA10104-DQB10503	DT toxin A
170	RGKRGQDAMYEYMAQ	A0A1W6JQQ9	A0A1W6JQQ9_9CAUD	QDAMYEYMA	0.003511	33.79	HLA-DQA10104-DQB10503	DT toxin A
171	GKRGQDAMYEYMAQS	A0A1W6JQQ9	A0A1W6JQQ9_9CAUD	QDAMYEYMA	0.005137	22.59	HLA-DQA10104-DQB10503	DT toxin A
172	KRGQDAMYEYMAQSC	A0A1W6JQQ9	A0A1W6JQQ9_9CAUD	QDAMYEYMA	0.004026	29.5	HLA-DQA10104-DQB10503	DT toxin A
173	RGQDAMYEYMAQSCA	A0A1W6JQQ9	A0A1W6JQQ9_9CAUD	MYEYMAQSC	0.007814	13.12	HLA-DQA10104-DQB10503	DT toxin A
174	GQDAMYEYMAQSCAG	A0A1W6JQQ9	A0A1W6JQQ9_9CAUD	MYEYMAQSC	0.015168	4.5	HLA-DQA10104-DQB10503	DT toxin A
175	QDAMYEYMAQSCAGN	A0A1W6JQQ9	A0A1W6JQQ9_9CAUD	MYEYMAQSC	0.021666	2.31	HLA-DQA10104-DQB10503	DT toxin A
176	DAMYEYMAQSCAGNR	A0A1W6JQQ9	A0A1W6JQQ9_9CAUD	MYEYMAQSC	0.008743	11.13	HLA-DQA10104-DQB10503	DT toxin A
177	AMYEYMAQSCAGNRI	A0A1W6JQQ9	A0A1W6JQQ9_9CAUD	YMAQSCAGN	0.00281	41.42	HLA-DQA10104-DQB10503	DT toxin A
178	MYEYMAQSCAGNRIR	A0A1W6JQQ9	A0A1W6JQQ9_9CAUD	YMAQSCAGN	0.00418	28.35	HLA-DQA10104-DQB10503	DT toxin A
179	YEYMAQSCAGNRIRR	A0A1W6JQQ9	A0A1W6JQQ9_9CAUD	YMAQSCAGN	0.002425	46.82	HLA-DQA10104-DQB10503	DT toxin A
1	SADDVVDSSKSFVME	A0A7Y4UPV1	A0A7Y4UPV1_CORUL	VDSSKSFVM	0.000947	78.17	HLA-DQA10104-DQB10503	DT toxin A
2	ADDVVDSSKSFVMEN	A0A7Y4UPV1	A0A7Y4UPV1_CORUL	VDSSKSFVM	0.001595	61.9	HLA-DQA10104-DQB10503	DT toxin A
3	DDVVDSSKSFVMENF	A0A7Y4UPV1	A0A7Y4UPV1_CORUL	VDSSKSFVM	0.002282	48.97	HLA-DQA10104-DQB10503	DT toxin A
4	DVVDSSKSFVMENFS	A0A7Y4UPV1	A0A7Y4UPV1_CORUL	SKSFVMENF	0.002874	40.65	HLA-DQA10104-DQB10503	DT toxin A
5	VVDSSKSFVMENFSS	A0A7Y4UPV1	A0A7Y4UPV1_CORUL	SKSFVMENF	0.004112	28.85	HLA-DQA10104-DQB10503	DT toxin A
6	VDSSKSFVMENFSSY	A0A7Y4UPV1	A0A7Y4UPV1_CORUL	SKSFVMENF	0.004851	24.12	HLA-DQA10104-DQB10503	DT toxin A
7	DSSKSFVMENFSSYH	A0A7Y4UPV1	A0A7Y4UPV1_CORUL	SKSFVMENF	0.00367	32.36	HLA-DQA10104-DQB10503	DT toxin A
8	SSKSFVMENFSSYHG	A0A7Y4UPV1	A0A7Y4UPV1_CORUL	SFVMENFSS	0.003605	32.92	HLA-DQA10104-DQB10503	DT toxin A
9	SKSFVMENFSSYHGT	A0A7Y4UPV1	A0A7Y4UPV1_CORUL	MENFSSYHG	0.007465	13.99	HLA-DQA10104-DQB10503	DT toxin A
10	KSFVMENFSSYHGTK	A0A7Y4UPV1	A0A7Y4UPV1_CORUL	MENFSSYHG	0.01511	4.53	HLA-DQA10104-DQB10503	DT toxin A
11	SFVMENFSSYHGTKP	A0A7Y4UPV1	A0A7Y4UPV1_CORUL	MENFSSYHG	0.025837	1.58	HLA-DQA10104-DQB10503	DT toxin A
12	FVMENFSSYHGTKPG	A0A7Y4UPV1	A0A7Y4UPV1_CORUL	MENFSSYHG	0.010917	7.91	HLA-DQA10104-DQB10503	DT toxin A
13	VMENFSSYHGTKPGY	A0A7Y4UPV1	A0A7Y4UPV1_CORUL	MENFSSYHG	0.003799	31.31	HLA-DQA10104-DQB10503	DT toxin A
14	MENFSSYHGTKPGYV	A0A7Y4UPV1	A0A7Y4UPV1_CORUL	FSSYHGTKP	0.002668	43.32	HLA-DQA10104-DQB10503	DT toxin A
15	ENFSSYHGTKPGYVD	A0A7Y4UPV1	A0A7Y4UPV1_CORUL	YHGTKPGYV	0.005953	18.83	HLA-DQA10104-DQB10503	DT toxin A
16	NFSSYHGTKPGYVDS	A0A7Y4UPV1	A0A7Y4UPV1_CORUL	YHGTKPGYV	0.006589	16.61	HLA-DQA10104-DQB10503	DT toxin A
17	FSSYHGTKPGYVDSI	A0A7Y4UPV1	A0A7Y4UPV1_CORUL	YHGTKPGYV	0.006686	16.3	HLA-DQA10104-DQB10503	DT toxin A
18	SSYHGTKPGYVDSIQ	A0A7Y4UPV1	A0A7Y4UPV1_CORUL	YHGTKPGYV	0.006684	16.31	HLA-DQA10104-DQB10503	DT toxin A
19	SYHGTKPGYVDSIQK	A0A7Y4UPV1	A0A7Y4UPV1_CORUL	TKPGYVDSI	0.0058	19.49	HLA-DQA10104-DQB10503	DT toxin A
20	YHGTKPGYVDSIQKG	A0A7Y4UPV1	A0A7Y4UPV1_CORUL	TKPGYVDSI	0.004804	24.38	HLA-DQA10104-DQB10503	DT toxin A
21	HGTKPGYVDSIQKGI	A0A7Y4UPV1	A0A7Y4UPV1_CORUL	TKPGYVDSI	0.004036	29.42	HLA-DQA10104-DQB10503	DT toxin A
22	GTKPGYVDSIQKGIQ	A0A7Y4UPV1	A0A7Y4UPV1_CORUL	GYVDSIQKG	0.002932	39.94	HLA-DQA10104-DQB10503	DT toxin A
23	TKPGYVDSIQKGIQK	A0A7Y4UPV1	A0A7Y4UPV1_CORUL	GYVDSIQKG	0.004241	27.91	HLA-DQA10104-DQB10503	DT toxin A
24	KPGYVDSIQKGIQKP	A0A7Y4UPV1	A0A7Y4UPV1_CORUL	VDSIQKGIQ	0.002665	43.36	HLA-DQA10104-DQB10503	DT toxin A
25	PGYVDSIQKGIQKPK	A0A7Y4UPV1	A0A7Y4UPV1_CORUL	VDSIQKGIQ	0.002361	47.8	HLA-DQA10104-DQB10503	DT toxin A
26	GYVDSIQKGIQKPKS	A0A7Y4UPV1	A0A7Y4UPV1_CORUL	VDSIQKGIQ	0.001197	71.36	HLA-DQA10104-DQB10503	DT toxin A
27	YVDSIQKGIQKPKSG	A0A7Y4UPV1	A0A7Y4UPV1_CORUL	QKGIQKPKS	0.000771	83.15	HLA-DQA10104-DQB10503	DT toxin A
28	VDSIQKGIQKPKSGT	A0A7Y4UPV1	A0A7Y4UPV1_CORUL	QKGIQKPKS	0.000992	76.91	HLA-DQA10104-DQB10503	DT toxin A
29	DSIQKGIQKPKSGTQ	A0A7Y4UPV1	A0A7Y4UPV1_CORUL	QKGIQKPKS	0.001158	72.39	HLA-DQA10104-DQB10503	DT toxin A
30	SIQKGIQKPKSGTQG	A0A7Y4UPV1	A0A7Y4UPV1_CORUL	KGIQKPKSG	0.000941	78.34	HLA-DQA10104-DQB10503	DT toxin A
31	IQKGIQKPKSGTQGN	A0A7Y4UPV1	A0A7Y4UPV1_CORUL	IQKPKSGTQ	0.000854	80.8	HLA-DQA10104-DQB10503	DT toxin A
32	QKGIQKPKSGTQGNY	A0A7Y4UPV1	A0A7Y4UPV1_CORUL	IQKPKSGTQ	0.000708	84.94	HLA-DQA10104-DQB10503	DT toxin A
33	KGIQKPKSGTQGNYD	A0A7Y4UPV1	A0A7Y4UPV1_CORUL	KSGTQGNYD	0.000635	87.1	HLA-DQA10104-DQB10503	DT toxin A
34	GIQKPKSGTQGNYDD	A0A7Y4UPV1	A0A7Y4UPV1_CORUL	KSGTQGNYD	0.001059	75.03	HLA-DQA10104-DQB10503	DT toxin A
35	IQKPKSGTQGNYDDD	A0A7Y4UPV1	A0A7Y4UPV1_CORUL	KSGTQGNYD	0.001893	55.86	HLA-DQA10104-DQB10503	DT toxin A
36	QKPKSGTQGNYDDDW	A0A7Y4UPV1	A0A7Y4UPV1_CORUL	KSGTQGNYD	0.002093	52.23	HLA-DQA10104-DQB10503	DT toxin A
37	KPKSGTQGNYDDDWK	A0A7Y4UPV1	A0A7Y4UPV1_CORUL	TQGNYDDDW	0.003135	37.6	HLA-DQA10104-DQB10503	DT toxin A
38	PKSGTQGNYDDDWKG	A0A7Y4UPV1	A0A7Y4UPV1_CORUL	TQGNYDDDW	0.003887	30.6	HLA-DQA10104-DQB10503	DT toxin A
39	KSGTQGNYDDDWKGF	A0A7Y4UPV1	A0A7Y4UPV1_CORUL	TQGNYDDDW	0.004696	24.98	HLA-DQA10104-DQB10503	DT toxin A
40	SGTQGNYDDDWKGFY	A0A7Y4UPV1	A0A7Y4UPV1_CORUL	GNYDDDWKG	0.003543	33.49	HLA-DQA10104-DQB10503	DT toxin A
41	GTQGNYDDDWKGFYS	A0A7Y4UPV1	A0A7Y4UPV1_CORUL	GNYDDDWKG	0.003323	35.6	HLA-DQA10104-DQB10503	DT toxin A
42	TQGNYDDDWKGFYST	A0A7Y4UPV1	A0A7Y4UPV1_CORUL	GNYDDDWKG	0.00193	55.14	HLA-DQA10104-DQB10503	DT toxin A
43	QGNYDDDWKGFYSTD	A0A7Y4UPV1	A0A7Y4UPV1_CORUL	DDDWKGFYS	0.002419	46.91	HLA-DQA10104-DQB10503	DT toxin A
44	GNYDDDWKGFYSTDN	A0A7Y4UPV1	A0A7Y4UPV1_CORUL	DDDWKGFYS	0.003783	31.43	HLA-DQA10104-DQB10503	DT toxin A
45	NYDDDWKGFYSTDNK	A0A7Y4UPV1	A0A7Y4UPV1_CORUL	WKGFYSTDN	0.004657	25.22	HLA-DQA10104-DQB10503	DT toxin A
46	YDDDWKGFYSTDNKY	A0A7Y4UPV1	A0A7Y4UPV1_CORUL	WKGFYSTDN	0.007832	13.08	HLA-DQA10104-DQB10503	DT toxin A
47	DDDWKGFYSTDNKYD	A0A7Y4UPV1	A0A7Y4UPV1_CORUL	WKGFYSTDN	0.011901	6.83	HLA-DQA10104-DQB10503	DT toxin A
48	DDWKGFYSTDNKYDA	A0A7Y4UPV1	A0A7Y4UPV1_CORUL	WKGFYSTDN	0.008605	11.4	HLA-DQA10104-DQB10503	DT toxin A
49	DWKGFYSTDNKYDAA	A0A7Y4UPV1	A0A7Y4UPV1_CORUL	FYSTDNKYD	0.008158	12.33	HLA-DQA10104-DQB10503	DT toxin A
50	WKGFYSTDNKYDAAG	A0A7Y4UPV1	A0A7Y4UPV1_CORUL	FYSTDNKYD	0.007915	12.88	HLA-DQA10104-DQB10503	DT toxin A
51	KGFYSTDNKYDAAGY	A0A7Y4UPV1	A0A7Y4UPV1_CORUL	FYSTDNKYD	0.005252	21.99	HLA-DQA10104-DQB10503	DT toxin A
52	GFYSTDNKYDAAGYS	A0A7Y4UPV1	A0A7Y4UPV1_CORUL	YSTDNKYDA	0.002245	49.57	HLA-DQA10104-DQB10503	DT toxin A
53	FYSTDNKYDAAGYSV	A0A7Y4UPV1	A0A7Y4UPV1_CORUL	NKYDAAGYS	0.002268	49.2	HLA-DQA10104-DQB10503	DT toxin A
54	YSTDNKYDAAGYSVD	A0A7Y4UPV1	A0A7Y4UPV1_CORUL	NKYDAAGYS	0.004651	25.25	HLA-DQA10104-DQB10503	DT toxin A
55	STDNKYDAAGYSVDN	A0A7Y4UPV1	A0A7Y4UPV1_CORUL	NKYDAAGYS	0.007913	12.89	HLA-DQA10104-DQB10503	DT toxin A
56	TDNKYDAAGYSVDNE	A0A7Y4UPV1	A0A7Y4UPV1_CORUL	YDAAGYSVD	0.01151	7.22	HLA-DQA10104-DQB10503	DT toxin A
57	DNKYDAAGYSVDNEN	A0A7Y4UPV1	A0A7Y4UPV1_CORUL	AAGYSVDNE	0.020036	2.68	HLA-DQA10104-DQB10503	DT toxin A
58	NKYDAAGYSVDNENP	A0A7Y4UPV1	A0A7Y4UPV1_CORUL	AAGYSVDNE	0.028735	1.25	HLA-DQA10104-DQB10503	DT toxin A
59	KYDAAGYSVDNENPL	A0A7Y4UPV1	A0A7Y4UPV1_CORUL	AAGYSVDNE	0.026476	1.49	HLA-DQA10104-DQB10503	DT toxin A
60	YDAAGYSVDNENPLS	A0A7Y4UPV1	A0A7Y4UPV1_CORUL	AAGYSVDNE	0.015522	4.33	HLA-DQA10104-DQB10503	DT toxin A
61	DAAGYSVDNENPLSG	A0A7Y4UPV1	A0A7Y4UPV1_CORUL	YSVDNENPL	0.012277	6.48	HLA-DQA10104-DQB10503	DT toxin A
62	AAGYSVDNENPLSGK	A0A7Y4UPV1	A0A7Y4UPV1_CORUL	YSVDNENPL	0.017213	3.61	HLA-DQA10104-DQB10503	DT toxin A
63	AGYSVDNENPLSGKA	A0A7Y4UPV1	A0A7Y4UPV1_CORUL	YSVDNENPL	0.007546	13.79	HLA-DQA10104-DQB10503	DT toxin A
64	GYSVDNENPLSGKAG	A0A7Y4UPV1	A0A7Y4UPV1_CORUL	VDNENPLSG	0.001801	57.66	HLA-DQA10104-DQB10503	DT toxin A
65	YSVDNENPLSGKAGG	A0A7Y4UPV1	A0A7Y4UPV1_CORUL	VDNENPLSG	0.000577	88.82	HLA-DQA10104-DQB10503	DT toxin A
66	SVDNENPLSGKAGGV	A0A7Y4UPV1	A0A7Y4UPV1_CORUL	NENPLSGKA	0.000585	88.58	HLA-DQA10104-DQB10503	DT toxin A
67	VDNENPLSGKAGGVV	A0A7Y4UPV1	A0A7Y4UPV1_CORUL	PLSGKAGGV	0.000694	85.36	HLA-DQA10104-DQB10503	DT toxin A
68	DNENPLSGKAGGVVK	A0A7Y4UPV1	A0A7Y4UPV1_CORUL	PLSGKAGGV	0.000818	81.82	HLA-DQA10104-DQB10503	DT toxin A
69	NENPLSGKAGGVVKV	A0A7Y4UPV1	A0A7Y4UPV1_CORUL	PLSGKAGGV	0.000924	78.82	HLA-DQA10104-DQB10503	DT toxin A
70	ENPLSGKAGGVVKVT	A0A7Y4UPV1	A0A7Y4UPV1_CORUL	LSGKAGGVV	0.000676	85.89	HLA-DQA10104-DQB10503	DT toxin A
71	NPLSGKAGGVVKVTY	A0A7Y4UPV1	A0A7Y4UPV1_CORUL	KAGGVVKVT	0.000544	89.79	HLA-DQA10104-DQB10503	DT toxin A
72	PLSGKAGGVVKVTYP	A0A7Y4UPV1	A0A7Y4UPV1_CORUL	KAGGVVKVT	0.000662	86.3	HLA-DQA10104-DQB10503	DT toxin A
73	LSGKAGGVVKVTYPG	A0A7Y4UPV1	A0A7Y4UPV1_CORUL	KAGGVVKVT	0.000727	84.4	HLA-DQA10104-DQB10503	DT toxin A
74	SGKAGGVVKVTYPGL	A0A7Y4UPV1	A0A7Y4UPV1_CORUL	KAGGVVKVT	0.000566	89.14	HLA-DQA10104-DQB10503	DT toxin A
75	GKAGGVVKVTYPGLT	A0A7Y4UPV1	A0A7Y4UPV1_CORUL	VVKVTYPGL	0.000637	87.04	HLA-DQA10104-DQB10503	DT toxin A
76	KAGGVVKVTYPGLTK	A0A7Y4UPV1	A0A7Y4UPV1_CORUL	VVKVTYPGL	0.000895	79.63	HLA-DQA10104-DQB10503	DT toxin A
77	AGGVVKVTYPGLTKI	A0A7Y4UPV1	A0A7Y4UPV1_CORUL	VVKVTYPGL	0.000955	77.95	HLA-DQA10104-DQB10503	DT toxin A
78	GGVVKVTYPGLTKIL	A0A7Y4UPV1	A0A7Y4UPV1_CORUL	VKVTYPGLT	0.000771	83.15	HLA-DQA10104-DQB10503	DT toxin A
79	GVVKVTYPGLTKILA	A0A7Y4UPV1	A0A7Y4UPV1_CORUL	VTYPGLTKI	0.000806	82.16	HLA-DQA10104-DQB10503	DT toxin A
80	VVKVTYPGLTKILAL	A0A7Y4UPV1	A0A7Y4UPV1_CORUL	VTYPGLTKI	0.000617	87.63	HLA-DQA10104-DQB10503	DT toxin A
81	VKVTYPGLTKILALK	A0A7Y4UPV1	A0A7Y4UPV1_CORUL	YPGLTKILA	0.000532	90.13	HLA-DQA10104-DQB10503	DT toxin A
82	KVTYPGLTKILALKV	A0A7Y4UPV1	A0A7Y4UPV1_CORUL	LTKILALKV	0.000606	87.96	HLA-DQA10104-DQB10503	DT toxin A
83	VTYPGLTKILALKVD	A0A7Y4UPV1	A0A7Y4UPV1_CORUL	LTKILALKV	0.001286	69.08	HLA-DQA10104-DQB10503	DT toxin A
84	TYPGLTKILALKVDN	A0A7Y4UPV1	A0A7Y4UPV1_CORUL	LTKILALKV	0.002407	47.09	HLA-DQA10104-DQB10503	DT toxin A
85	YPGLTKILALKVDNA	A0A7Y4UPV1	A0A7Y4UPV1_CORUL	ILALKVDNA	0.005692	19.99	HLA-DQA10104-DQB10503	DT toxin A
86	PGLTKILALKVDNAE	A0A7Y4UPV1	A0A7Y4UPV1_CORUL	ILALKVDNA	0.018424	3.16	HLA-DQA10104-DQB10503	DT toxin A
87	GLTKILALKVDNAET	A0A7Y4UPV1	A0A7Y4UPV1_CORUL	ILALKVDNA	0.027286	1.39	HLA-DQA10104-DQB10503	DT toxin A
88	LTKILALKVDNAETI	A0A7Y4UPV1	A0A7Y4UPV1_CORUL	ILALKVDNA	0.028084	1.31	HLA-DQA10104-DQB10503	DT toxin A
89	TKILALKVDNAETIK	A0A7Y4UPV1	A0A7Y4UPV1_CORUL	ILALKVDNA	0.02228	2.18	HLA-DQA10104-DQB10503	DT toxin A
90	KILALKVDNAETIKK	A0A7Y4UPV1	A0A7Y4UPV1_CORUL	ILALKVDNA	0.010322	8.67	HLA-DQA10104-DQB10503	DT toxin A
91	ILALKVDNAETIKKE	A0A7Y4UPV1	A0A7Y4UPV1_CORUL	LKVDNAETI	0.006384	17.29	HLA-DQA10104-DQB10503	DT toxin A
92	LALKVDNAETIKKEL	A0A7Y4UPV1	A0A7Y4UPV1_CORUL	LKVDNAETI	0.002937	39.89	HLA-DQA10104-DQB10503	DT toxin A
93	ALKVDNAETIKKELG	A0A7Y4UPV1	A0A7Y4UPV1_CORUL	LKVDNAETI	0.001877	56.17	HLA-DQA10104-DQB10503	DT toxin A
94	LKVDNAETIKKELGL	A0A7Y4UPV1	A0A7Y4UPV1_CORUL	DNAETIKKE	0.001253	69.88	HLA-DQA10104-DQB10503	DT toxin A
95	KVDNAETIKKELGLS	A0A7Y4UPV1	A0A7Y4UPV1_CORUL	AETIKKELG	0.001368	67.1	HLA-DQA10104-DQB10503	DT toxin A
96	VDNAETIKKELGLSL	A0A7Y4UPV1	A0A7Y4UPV1_CORUL	AETIKKELG	0.001212	70.96	HLA-DQA10104-DQB10503	DT toxin A
97	DNAETIKKELGLSLT	A0A7Y4UPV1	A0A7Y4UPV1_CORUL	IKKELGLSL	0.000879	80.09	HLA-DQA10104-DQB10503	DT toxin A
98	NAETIKKELGLSLTE	A0A7Y4UPV1	A0A7Y4UPV1_CORUL	IKKELGLSL	0.001009	76.43	HLA-DQA10104-DQB10503	DT toxin A
99	AETIKKELGLSLTEP	A0A7Y4UPV1	A0A7Y4UPV1_CORUL	IKKELGLSL	0.001517	63.63	HLA-DQA10104-DQB10503	DT toxin A
100	ETIKKELGLSLTEPL	A0A7Y4UPV1	A0A7Y4UPV1_CORUL	IKKELGLSL	0.00115	72.61	HLA-DQA10104-DQB10503	DT toxin A
101	TIKKELGLSLTEPLM	A0A7Y4UPV1	A0A7Y4UPV1_CORUL	LGLSLTEPL	0.001114	73.56	HLA-DQA10104-DQB10503	DT toxin A
102	IKKELGLSLTEPLME	A0A7Y4UPV1	A0A7Y4UPV1_CORUL	LGLSLTEPL	0.002623	43.92	HLA-DQA10104-DQB10503	DT toxin A
103	KKELGLSLTEPLMEQ	A0A7Y4UPV1	A0A7Y4UPV1_CORUL	LGLSLTEPL	0.005007	23.27	HLA-DQA10104-DQB10503	DT toxin A
104	KELGLSLTEPLMEQV	A0A7Y4UPV1	A0A7Y4UPV1_CORUL	LSLTEPLME	0.001907	55.59	HLA-DQA10104-DQB10503	DT toxin A
105	ELGLSLTEPLMEQVG	A0A7Y4UPV1	A0A7Y4UPV1_CORUL	LSLTEPLME	0.001645	60.8	HLA-DQA10104-DQB10503	DT toxin A
106	LGLSLTEPLMEQVGS	A0A7Y4UPV1	A0A7Y4UPV1_CORUL	LSLTEPLME	0.001096	74.04	HLA-DQA10104-DQB10503	DT toxin A
107	GLSLTEPLMEQVGSE	A0A7Y4UPV1	A0A7Y4UPV1_CORUL	TEPLMEQVG	0.001008	76.46	HLA-DQA10104-DQB10503	DT toxin A
108	LSLTEPLMEQVGSEE	A0A7Y4UPV1	A0A7Y4UPV1_CORUL	TEPLMEQVG	0.000956	77.92	HLA-DQA10104-DQB10503	DT toxin A
109	SLTEPLMEQVGSEEF	A0A7Y4UPV1	A0A7Y4UPV1_CORUL	LMEQVGSEE	0.001095	74.07	HLA-DQA10104-DQB10503	DT toxin A
110	LTEPLMEQVGSEEFI	A0A7Y4UPV1	A0A7Y4UPV1_CORUL	LMEQVGSEE	0.001414	65.99	HLA-DQA10104-DQB10503	DT toxin A
111	TEPLMEQVGSEEFIK	A0A7Y4UPV1	A0A7Y4UPV1_CORUL	LMEQVGSEE	0.002239	49.67	HLA-DQA10104-DQB10503	DT toxin A
112	EPLMEQVGSEEFIKR	A0A7Y4UPV1	A0A7Y4UPV1_CORUL	MEQVGSEEF	0.002191	50.5	HLA-DQA10104-DQB10503	DT toxin A
113	PLMEQVGSEEFIKRF	A0A7Y4UPV1	A0A7Y4UPV1_CORUL	MEQVGSEEF	0.000989	76.99	HLA-DQA10104-DQB10503	DT toxin A
114	LMEQVGSEEFIKRFG	A0A7Y4UPV1	A0A7Y4UPV1_CORUL	VGSEEFIKR	0.000779	82.93	HLA-DQA10104-DQB10503	DT toxin A
115	MEQVGSEEFIKRFGD	A0A7Y4UPV1	A0A7Y4UPV1_CORUL	VGSEEFIKR	0.001182	71.76	HLA-DQA10104-DQB10503	DT toxin A
116	EQVGSEEFIKRFGDG	A0A7Y4UPV1	A0A7Y4UPV1_CORUL	EEFIKRFGD	0.001321	68.24	HLA-DQA10104-DQB10503	DT toxin A
117	QVGSEEFIKRFGDGA	A0A7Y4UPV1	A0A7Y4UPV1_CORUL	EEFIKRFGD	0.001574	62.37	HLA-DQA10104-DQB10503	DT toxin A
118	VGSEEFIKRFGDGAS	A0A7Y4UPV1	A0A7Y4UPV1_CORUL	IKRFGDGAS	0.0053	21.77	HLA-DQA10104-DQB10503	DT toxin A
119	GSEEFIKRFGDGASR	A0A7Y4UPV1	A0A7Y4UPV1_CORUL	IKRFGDGAS	0.030705	1.09	HLA-DQA10104-DQB10503	DT toxin A
120	SEEFIKRFGDGASRV	A0A7Y4UPV1	A0A7Y4UPV1_CORUL	IKRFGDGAS	0.045983	0.43	HLA-DQA10104-DQB10503	DT toxin A
121	EEFIKRFGDGASRVV	A0A7Y4UPV1	A0A7Y4UPV1_CORUL	IKRFGDGAS	0.051334	0.34	HLA-DQA10104-DQB10503	DT toxin A
122	EFIKRFGDGASRVVL	A0A7Y4UPV1	A0A7Y4UPV1_CORUL	IKRFGDGAS	0.017427	3.52	HLA-DQA10104-DQB10503	DT toxin A
123	FIKRFGDGASRVVLS	A0A7Y4UPV1	A0A7Y4UPV1_CORUL	IKRFGDGAS	0.003112	37.86	HLA-DQA10104-DQB10503	DT toxin A
124	IKRFGDGASRVVLSL	A0A7Y4UPV1	A0A7Y4UPV1_CORUL	RFGDGASRV	0.000964	77.7	HLA-DQA10104-DQB10503	DT toxin A
125	KRFGDGASRVVLSLP	A0A7Y4UPV1	A0A7Y4UPV1_CORUL	DGASRVVLS	0.000623	87.46	HLA-DQA10104-DQB10503	DT toxin A
126	RFGDGASRVVLSLPF	A0A7Y4UPV1	A0A7Y4UPV1_CORUL	DGASRVVLS	0.000691	85.44	HLA-DQA10104-DQB10503	DT toxin A
127	FGDGASRVVLSLPFA	A0A7Y4UPV1	A0A7Y4UPV1_CORUL	RVVLSLPFA	0.001037	75.65	HLA-DQA10104-DQB10503	DT toxin A
128	GDGASRVVLSLPFAE	A0A7Y4UPV1	A0A7Y4UPV1_CORUL	RVVLSLPFA	0.002429	46.76	HLA-DQA10104-DQB10503	DT toxin A
129	DGASRVVLSLPFAEG	A0A7Y4UPV1	A0A7Y4UPV1_CORUL	RVVLSLPFA	0.00389	30.57	HLA-DQA10104-DQB10503	DT toxin A
130	GASRVVLSLPFAEGS	A0A7Y4UPV1	A0A7Y4UPV1_CORUL	RVVLSLPFA	0.003696	32.13	HLA-DQA10104-DQB10503	DT toxin A
131	ASRVVLSLPFAEGSS	A0A7Y4UPV1	A0A7Y4UPV1_CORUL	VLSLPFAEG	0.003282	36	HLA-DQA10104-DQB10503	DT toxin A
132	SRVVLSLPFAEGSSS	A0A7Y4UPV1	A0A7Y4UPV1_CORUL	VLSLPFAEG	0.002559	44.83	HLA-DQA10104-DQB10503	DT toxin A
133	RVVLSLPFAEGSSSV	A0A7Y4UPV1	A0A7Y4UPV1_CORUL	VLSLPFAEG	0.001484	64.36	HLA-DQA10104-DQB10503	DT toxin A
134	VVLSLPFAEGSSSVE	A0A7Y4UPV1	A0A7Y4UPV1_CORUL	SLPFAEGSS	0.001154	72.5	HLA-DQA10104-DQB10503	DT toxin A
135	VLSLPFAEGSSSVEY	A0A7Y4UPV1	A0A7Y4UPV1_CORUL	SLPFAEGSS	0.000542	89.85	HLA-DQA10104-DQB10503	DT toxin A
136	LSLPFAEGSSSVEYI	A0A7Y4UPV1	A0A7Y4UPV1_CORUL	FAEGSSSVE	0.00052	90.45	HLA-DQA10104-DQB10503	DT toxin A
137	SLPFAEGSSSVEYIN	A0A7Y4UPV1	A0A7Y4UPV1_CORUL	EGSSSVEYI	0.001286	69.08	HLA-DQA10104-DQB10503	DT toxin A
138	LPFAEGSSSVEYINN	A0A7Y4UPV1	A0A7Y4UPV1_CORUL	EGSSSVEYI	0.002563	44.77	HLA-DQA10104-DQB10503	DT toxin A
139	PFAEGSSSVEYINNW	A0A7Y4UPV1	A0A7Y4UPV1_CORUL	EGSSSVEYI	0.002014	53.63	HLA-DQA10104-DQB10503	DT toxin A
140	FAEGSSSVEYINNWE	A0A7Y4UPV1	A0A7Y4UPV1_CORUL	SSSVEYINN	0.001134	73.03	HLA-DQA10104-DQB10503	DT toxin A
141	AEGSSSVEYINNWEQ	A0A7Y4UPV1	A0A7Y4UPV1_CORUL	VEYINNWEQ	0.004441	26.59	HLA-DQA10104-DQB10503	DT toxin A
142	EGSSSVEYINNWEQA	A0A7Y4UPV1	A0A7Y4UPV1_CORUL	VEYINNWEQ	0.012093	6.65	HLA-DQA10104-DQB10503	DT toxin A
143	GSSSVEYINNWEQAK	A0A7Y4UPV1	A0A7Y4UPV1_CORUL	VEYINNWEQ	0.021523	2.33	HLA-DQA10104-DQB10503	DT toxin A
144	SSSVEYINNWEQAKA	A0A7Y4UPV1	A0A7Y4UPV1_CORUL	VEYINNWEQ	0.028458	1.28	HLA-DQA10104-DQB10503	DT toxin A
145	SSVEYINNWEQAKAL	A0A7Y4UPV1	A0A7Y4UPV1_CORUL	VEYINNWEQ	0.018373	3.18	HLA-DQA10104-DQB10503	DT toxin A
146	SVEYINNWEQAKALS	A0A7Y4UPV1	A0A7Y4UPV1_CORUL	INNWEQAKA	0.016118	4.05	HLA-DQA10104-DQB10503	DT toxin A
147	VEYINNWEQAKALSV	A0A7Y4UPV1	A0A7Y4UPV1_CORUL	INNWEQAKA	0.017245	3.59	HLA-DQA10104-DQB10503	DT toxin A
148	EYINNWEQAKALSVE	A0A7Y4UPV1	A0A7Y4UPV1_CORUL	INNWEQAKA	0.009872	9.26	HLA-DQA10104-DQB10503	DT toxin A
149	YINNWEQAKALSVEL	A0A7Y4UPV1	A0A7Y4UPV1_CORUL	WEQAKALSV	0.007059	15.15	HLA-DQA10104-DQB10503	DT toxin A
150	INNWEQAKALSVELE	A0A7Y4UPV1	A0A7Y4UPV1_CORUL	WEQAKALSV	0.011484	7.24	HLA-DQA10104-DQB10503	DT toxin A
151	NNWEQAKALSVELEI	A0A7Y4UPV1	A0A7Y4UPV1_CORUL	WEQAKALSV	0.004759	24.63	HLA-DQA10104-DQB10503	DT toxin A
152	NWEQAKALSVELEIN	A0A7Y4UPV1	A0A7Y4UPV1_CORUL	AKALSVELE	0.003553	33.4	HLA-DQA10104-DQB10503	DT toxin A
153	WEQAKALSVELEINF	A0A7Y4UPV1	A0A7Y4UPV1_CORUL	AKALSVELE	0.003281	36.01	HLA-DQA10104-DQB10503	DT toxin A
154	EQAKALSVELEINFE	A0A7Y4UPV1	A0A7Y4UPV1_CORUL	ALSVELEIN	0.003534	33.57	HLA-DQA10104-DQB10503	DT toxin A
155	QAKALSVELEINFET	A0A7Y4UPV1	A0A7Y4UPV1_CORUL	ALSVELEIN	0.003361	35.23	HLA-DQA10104-DQB10503	DT toxin A
156	AKALSVELEINFETR	A0A7Y4UPV1	A0A7Y4UPV1_CORUL	ALSVELEIN	0.002305	48.63	HLA-DQA10104-DQB10503	DT toxin A
157	KALSVELEINFETRG	A0A7Y4UPV1	A0A7Y4UPV1_CORUL	SVELEINFE	0.002288	48.88	HLA-DQA10104-DQB10503	DT toxin A
158	ALSVELEINFETRGK	A0A7Y4UPV1	A0A7Y4UPV1_CORUL	VELEINFET	0.002095	52.2	HLA-DQA10104-DQB10503	DT toxin A
159	LSVELEINFETRGKR	A0A7Y4UPV1	A0A7Y4UPV1_CORUL	LEINFETRG	0.001956	54.66	HLA-DQA10104-DQB10503	DT toxin A
160	SVELEINFETRGKRG	A0A7Y4UPV1	A0A7Y4UPV1_CORUL	EINFETRGK	0.002576	44.59	HLA-DQA10104-DQB10503	DT toxin A
161	VELEINFETRGKRGQ	A0A7Y4UPV1	A0A7Y4UPV1_CORUL	EINFETRGK	0.002719	42.61	HLA-DQA10104-DQB10503	DT toxin A
162	ELEINFETRGKRGQD	A0A7Y4UPV1	A0A7Y4UPV1_CORUL	INFETRGKR	0.002283	48.96	HLA-DQA10104-DQB10503	DT toxin A
163	LEINFETRGKRGQDA	A0A7Y4UPV1	A0A7Y4UPV1_CORUL	INFETRGKR	0.001605	61.68	HLA-DQA10104-DQB10503	DT toxin A
164	EINFETRGKRGQDAM	A0A7Y4UPV1	A0A7Y4UPV1_CORUL	FETRGKRGQ	0.000816	81.88	HLA-DQA10104-DQB10503	DT toxin A
165	INFETRGKRGQDAMY	A0A7Y4UPV1	A0A7Y4UPV1_CORUL	TRGKRGQDA	0.000487	91.33	HLA-DQA10104-DQB10503	DT toxin A
166	NFETRGKRGQDAMYE	A0A7Y4UPV1	A0A7Y4UPV1_CORUL	KRGQDAMYE	0.001596	61.88	HLA-DQA10104-DQB10503	DT toxin A
167	FETRGKRGQDAMYEY	A0A7Y4UPV1	A0A7Y4UPV1_CORUL	KRGQDAMYE	0.001986	54.13	HLA-DQA10104-DQB10503	DT toxin A
168	ETRGKRGQDAMYEYM	A0A7Y4UPV1	A0A7Y4UPV1_CORUL	KRGQDAMYE	0.002141	51.38	HLA-DQA10104-DQB10503	DT toxin A
169	TRGKRGQDAMYEYMA	A0A7Y4UPV1	A0A7Y4UPV1_CORUL	KRGQDAMYE	0.002326	48.32	HLA-DQA10104-DQB10503	DT toxin A
170	RGKRGQDAMYEYMAQ	A0A7Y4UPV1	A0A7Y4UPV1_CORUL	QDAMYEYMA	0.003511	33.79	HLA-DQA10104-DQB10503	DT toxin A
171	GKRGQDAMYEYMAQS	A0A7Y4UPV1	A0A7Y4UPV1_CORUL	QDAMYEYMA	0.005137	22.59	HLA-DQA10104-DQB10503	DT toxin A
172	KRGQDAMYEYMAQSC	A0A7Y4UPV1	A0A7Y4UPV1_CORUL	QDAMYEYMA	0.004026	29.5	HLA-DQA10104-DQB10503	DT toxin A
173	RGQDAMYEYMAQSCA	A0A7Y4UPV1	A0A7Y4UPV1_CORUL	MYEYMAQSC	0.007814	13.12	HLA-DQA10104-DQB10503	DT toxin A
174	GQDAMYEYMAQSCAG	A0A7Y4UPV1	A0A7Y4UPV1_CORUL	MYEYMAQSC	0.015168	4.5	HLA-DQA10104-DQB10503	DT toxin A
175	QDAMYEYMAQSCAGN	A0A7Y4UPV1	A0A7Y4UPV1_CORUL	MYEYMAQSC	0.021666	2.31	HLA-DQA10104-DQB10503	DT toxin A
176	DAMYEYMAQSCAGNR	A0A7Y4UPV1	A0A7Y4UPV1_CORUL	MYEYMAQSC	0.008743	11.13	HLA-DQA10104-DQB10503	DT toxin A
177	AMYEYMAQSCAGNRV	A0A7Y4UPV1	A0A7Y4UPV1_CORUL	YMAQSCAGN	0.003025	38.87	HLA-DQA10104-DQB10503	DT toxin A
178	MYEYMAQSCAGNRVR	A0A7Y4UPV1	A0A7Y4UPV1_CORUL	YMAQSCAGN	0.00459	25.63	HLA-DQA10104-DQB10503	DT toxin A
179	YEYMAQSCAGNRVRR	A0A7Y4UPV1	A0A7Y4UPV1_CORUL	YMAQSCAGN	0.002694	42.97	HLA-DQA10104-DQB10503	DT toxin A
1	GADDVVDSSKSFVME	B0I1U1	B0I1U1_CORUL	VDSSKSFVM	0.000954	77.98	HLA-DQA10104-DQB10503	DT toxin A
2	ADDVVDSSKSFVMEN	B0I1U1	B0I1U1_CORUL	VDSSKSFVM	0.001595	61.9	HLA-DQA10104-DQB10503	DT toxin A
3	DDVVDSSKSFVMENF	B0I1U1	B0I1U1_CORUL	VDSSKSFVM	0.002282	48.97	HLA-DQA10104-DQB10503	DT toxin A
4	DVVDSSKSFVMENFS	B0I1U1	B0I1U1_CORUL	SKSFVMENF	0.002874	40.65	HLA-DQA10104-DQB10503	DT toxin A
5	VVDSSKSFVMENFSS	B0I1U1	B0I1U1_CORUL	SKSFVMENF	0.004112	28.85	HLA-DQA10104-DQB10503	DT toxin A
6	VDSSKSFVMENFSSY	B0I1U1	B0I1U1_CORUL	SKSFVMENF	0.004851	24.12	HLA-DQA10104-DQB10503	DT toxin A
7	DSSKSFVMENFSSYH	B0I1U1	B0I1U1_CORUL	SKSFVMENF	0.00367	32.36	HLA-DQA10104-DQB10503	DT toxin A
8	SSKSFVMENFSSYHG	B0I1U1	B0I1U1_CORUL	SFVMENFSS	0.003605	32.92	HLA-DQA10104-DQB10503	DT toxin A
9	SKSFVMENFSSYHGT	B0I1U1	B0I1U1_CORUL	MENFSSYHG	0.007465	13.99	HLA-DQA10104-DQB10503	DT toxin A
10	KSFVMENFSSYHGTK	B0I1U1	B0I1U1_CORUL	MENFSSYHG	0.01511	4.53	HLA-DQA10104-DQB10503	DT toxin A
11	SFVMENFSSYHGTKP	B0I1U1	B0I1U1_CORUL	MENFSSYHG	0.025837	1.58	HLA-DQA10104-DQB10503	DT toxin A
12	FVMENFSSYHGTKPG	B0I1U1	B0I1U1_CORUL	MENFSSYHG	0.010917	7.91	HLA-DQA10104-DQB10503	DT toxin A
13	VMENFSSYHGTKPGY	B0I1U1	B0I1U1_CORUL	MENFSSYHG	0.003799	31.31	HLA-DQA10104-DQB10503	DT toxin A
14	MENFSSYHGTKPGYV	B0I1U1	B0I1U1_CORUL	FSSYHGTKP	0.002668	43.32	HLA-DQA10104-DQB10503	DT toxin A
15	ENFSSYHGTKPGYVD	B0I1U1	B0I1U1_CORUL	YHGTKPGYV	0.005953	18.83	HLA-DQA10104-DQB10503	DT toxin A
16	NFSSYHGTKPGYVDS	B0I1U1	B0I1U1_CORUL	YHGTKPGYV	0.006589	16.61	HLA-DQA10104-DQB10503	DT toxin A
17	FSSYHGTKPGYVDSI	B0I1U1	B0I1U1_CORUL	YHGTKPGYV	0.006686	16.3	HLA-DQA10104-DQB10503	DT toxin A
18	SSYHGTKPGYVDSIQ	B0I1U1	B0I1U1_CORUL	YHGTKPGYV	0.006684	16.31	HLA-DQA10104-DQB10503	DT toxin A
19	SYHGTKPGYVDSIQK	B0I1U1	B0I1U1_CORUL	TKPGYVDSI	0.0058	19.49	HLA-DQA10104-DQB10503	DT toxin A
20	YHGTKPGYVDSIQKG	B0I1U1	B0I1U1_CORUL	TKPGYVDSI	0.004804	24.38	HLA-DQA10104-DQB10503	DT toxin A
21	HGTKPGYVDSIQKGI	B0I1U1	B0I1U1_CORUL	TKPGYVDSI	0.004036	29.42	HLA-DQA10104-DQB10503	DT toxin A
22	GTKPGYVDSIQKGIQ	B0I1U1	B0I1U1_CORUL	GYVDSIQKG	0.002932	39.94	HLA-DQA10104-DQB10503	DT toxin A
23	TKPGYVDSIQKGIQK	B0I1U1	B0I1U1_CORUL	GYVDSIQKG	0.004241	27.91	HLA-DQA10104-DQB10503	DT toxin A
24	KPGYVDSIQKGIQKP	B0I1U1	B0I1U1_CORUL	VDSIQKGIQ	0.002665	43.36	HLA-DQA10104-DQB10503	DT toxin A
25	PGYVDSIQKGIQKPK	B0I1U1	B0I1U1_CORUL	VDSIQKGIQ	0.002361	47.8	HLA-DQA10104-DQB10503	DT toxin A
26	GYVDSIQKGIQKPKS	B0I1U1	B0I1U1_CORUL	VDSIQKGIQ	0.001197	71.36	HLA-DQA10104-DQB10503	DT toxin A
27	YVDSIQKGIQKPKSG	B0I1U1	B0I1U1_CORUL	QKGIQKPKS	0.000771	83.15	HLA-DQA10104-DQB10503	DT toxin A
28	VDSIQKGIQKPKSGT	B0I1U1	B0I1U1_CORUL	QKGIQKPKS	0.000992	76.91	HLA-DQA10104-DQB10503	DT toxin A
29	DSIQKGIQKPKSGTQ	B0I1U1	B0I1U1_CORUL	QKGIQKPKS	0.001158	72.39	HLA-DQA10104-DQB10503	DT toxin A
30	SIQKGIQKPKSGTQG	B0I1U1	B0I1U1_CORUL	KGIQKPKSG	0.000941	78.34	HLA-DQA10104-DQB10503	DT toxin A
31	IQKGIQKPKSGTQGN	B0I1U1	B0I1U1_CORUL	IQKPKSGTQ	0.000854	80.8	HLA-DQA10104-DQB10503	DT toxin A
32	QKGIQKPKSGTQGNY	B0I1U1	B0I1U1_CORUL	IQKPKSGTQ	0.000708	84.94	HLA-DQA10104-DQB10503	DT toxin A
33	KGIQKPKSGTQGNYD	B0I1U1	B0I1U1_CORUL	KSGTQGNYD	0.000635	87.1	HLA-DQA10104-DQB10503	DT toxin A
34	GIQKPKSGTQGNYDD	B0I1U1	B0I1U1_CORUL	KSGTQGNYD	0.001059	75.03	HLA-DQA10104-DQB10503	DT toxin A
35	IQKPKSGTQGNYDDD	B0I1U1	B0I1U1_CORUL	KSGTQGNYD	0.001893	55.86	HLA-DQA10104-DQB10503	DT toxin A
36	QKPKSGTQGNYDDDW	B0I1U1	B0I1U1_CORUL	KSGTQGNYD	0.002093	52.23	HLA-DQA10104-DQB10503	DT toxin A
37	KPKSGTQGNYDDDWK	B0I1U1	B0I1U1_CORUL	TQGNYDDDW	0.003135	37.6	HLA-DQA10104-DQB10503	DT toxin A
38	PKSGTQGNYDDDWKG	B0I1U1	B0I1U1_CORUL	TQGNYDDDW	0.003887	30.6	HLA-DQA10104-DQB10503	DT toxin A
39	KSGTQGNYDDDWKGF	B0I1U1	B0I1U1_CORUL	TQGNYDDDW	0.004696	24.98	HLA-DQA10104-DQB10503	DT toxin A
40	SGTQGNYDDDWKGFY	B0I1U1	B0I1U1_CORUL	GNYDDDWKG	0.003543	33.49	HLA-DQA10104-DQB10503	DT toxin A
41	GTQGNYDDDWKGFYS	B0I1U1	B0I1U1_CORUL	GNYDDDWKG	0.003323	35.6	HLA-DQA10104-DQB10503	DT toxin A
42	TQGNYDDDWKGFYST	B0I1U1	B0I1U1_CORUL	GNYDDDWKG	0.00193	55.14	HLA-DQA10104-DQB10503	DT toxin A
43	QGNYDDDWKGFYSTD	B0I1U1	B0I1U1_CORUL	DDDWKGFYS	0.002419	46.91	HLA-DQA10104-DQB10503	DT toxin A
44	GNYDDDWKGFYSTDN	B0I1U1	B0I1U1_CORUL	DDDWKGFYS	0.003783	31.43	HLA-DQA10104-DQB10503	DT toxin A
45	NYDDDWKGFYSTDNK	B0I1U1	B0I1U1_CORUL	WKGFYSTDN	0.004657	25.22	HLA-DQA10104-DQB10503	DT toxin A
46	YDDDWKGFYSTDNKY	B0I1U1	B0I1U1_CORUL	WKGFYSTDN	0.007832	13.08	HLA-DQA10104-DQB10503	DT toxin A
47	DDDWKGFYSTDNKYD	B0I1U1	B0I1U1_CORUL	WKGFYSTDN	0.011901	6.83	HLA-DQA10104-DQB10503	DT toxin A
48	DDWKGFYSTDNKYDA	B0I1U1	B0I1U1_CORUL	WKGFYSTDN	0.008605	11.4	HLA-DQA10104-DQB10503	DT toxin A
49	DWKGFYSTDNKYDAA	B0I1U1	B0I1U1_CORUL	FYSTDNKYD	0.008158	12.33	HLA-DQA10104-DQB10503	DT toxin A
50	WKGFYSTDNKYDAAG	B0I1U1	B0I1U1_CORUL	FYSTDNKYD	0.007915	12.88	HLA-DQA10104-DQB10503	DT toxin A
51	KGFYSTDNKYDAAGY	B0I1U1	B0I1U1_CORUL	FYSTDNKYD	0.005252	21.99	HLA-DQA10104-DQB10503	DT toxin A
52	GFYSTDNKYDAAGYS	B0I1U1	B0I1U1_CORUL	YSTDNKYDA	0.002245	49.57	HLA-DQA10104-DQB10503	DT toxin A
53	FYSTDNKYDAAGYSV	B0I1U1	B0I1U1_CORUL	NKYDAAGYS	0.002268	49.2	HLA-DQA10104-DQB10503	DT toxin A
54	YSTDNKYDAAGYSVD	B0I1U1	B0I1U1_CORUL	NKYDAAGYS	0.004651	25.25	HLA-DQA10104-DQB10503	DT toxin A
55	STDNKYDAAGYSVDN	B0I1U1	B0I1U1_CORUL	NKYDAAGYS	0.007913	12.89	HLA-DQA10104-DQB10503	DT toxin A
56	TDNKYDAAGYSVDNE	B0I1U1	B0I1U1_CORUL	YDAAGYSVD	0.01151	7.22	HLA-DQA10104-DQB10503	DT toxin A
57	DNKYDAAGYSVDNEN	B0I1U1	B0I1U1_CORUL	AAGYSVDNE	0.020036	2.68	HLA-DQA10104-DQB10503	DT toxin A
58	NKYDAAGYSVDNENP	B0I1U1	B0I1U1_CORUL	AAGYSVDNE	0.028735	1.25	HLA-DQA10104-DQB10503	DT toxin A
59	KYDAAGYSVDNENPL	B0I1U1	B0I1U1_CORUL	AAGYSVDNE	0.026476	1.49	HLA-DQA10104-DQB10503	DT toxin A
60	YDAAGYSVDNENPLS	B0I1U1	B0I1U1_CORUL	AAGYSVDNE	0.015522	4.33	HLA-DQA10104-DQB10503	DT toxin A
61	DAAGYSVDNENPLSG	B0I1U1	B0I1U1_CORUL	YSVDNENPL	0.012277	6.48	HLA-DQA10104-DQB10503	DT toxin A
62	AAGYSVDNENPLSGK	B0I1U1	B0I1U1_CORUL	YSVDNENPL	0.017213	3.61	HLA-DQA10104-DQB10503	DT toxin A
63	AGYSVDNENPLSGKA	B0I1U1	B0I1U1_CORUL	YSVDNENPL	0.007546	13.79	HLA-DQA10104-DQB10503	DT toxin A
64	GYSVDNENPLSGKAG	B0I1U1	B0I1U1_CORUL	VDNENPLSG	0.001801	57.66	HLA-DQA10104-DQB10503	DT toxin A
65	YSVDNENPLSGKAGG	B0I1U1	B0I1U1_CORUL	VDNENPLSG	0.000577	88.82	HLA-DQA10104-DQB10503	DT toxin A
66	SVDNENPLSGKAGGV	B0I1U1	B0I1U1_CORUL	NENPLSGKA	0.000585	88.58	HLA-DQA10104-DQB10503	DT toxin A
67	VDNENPLSGKAGGVV	B0I1U1	B0I1U1_CORUL	PLSGKAGGV	0.000694	85.36	HLA-DQA10104-DQB10503	DT toxin A
68	DNENPLSGKAGGVVK	B0I1U1	B0I1U1_CORUL	PLSGKAGGV	0.000818	81.82	HLA-DQA10104-DQB10503	DT toxin A
69	NENPLSGKAGGVVKV	B0I1U1	B0I1U1_CORUL	PLSGKAGGV	0.000924	78.82	HLA-DQA10104-DQB10503	DT toxin A
70	ENPLSGKAGGVVKVT	B0I1U1	B0I1U1_CORUL	LSGKAGGVV	0.000676	85.89	HLA-DQA10104-DQB10503	DT toxin A
71	NPLSGKAGGVVKVTY	B0I1U1	B0I1U1_CORUL	KAGGVVKVT	0.000544	89.79	HLA-DQA10104-DQB10503	DT toxin A
72	PLSGKAGGVVKVTYP	B0I1U1	B0I1U1_CORUL	KAGGVVKVT	0.000662	86.3	HLA-DQA10104-DQB10503	DT toxin A
73	LSGKAGGVVKVTYPG	B0I1U1	B0I1U1_CORUL	KAGGVVKVT	0.000727	84.4	HLA-DQA10104-DQB10503	DT toxin A
74	SGKAGGVVKVTYPGL	B0I1U1	B0I1U1_CORUL	KAGGVVKVT	0.000566	89.14	HLA-DQA10104-DQB10503	DT toxin A
75	GKAGGVVKVTYPGLT	B0I1U1	B0I1U1_CORUL	VVKVTYPGL	0.000637	87.04	HLA-DQA10104-DQB10503	DT toxin A
76	KAGGVVKVTYPGLTK	B0I1U1	B0I1U1_CORUL	VVKVTYPGL	0.000895	79.63	HLA-DQA10104-DQB10503	DT toxin A
77	AGGVVKVTYPGLTKI	B0I1U1	B0I1U1_CORUL	VVKVTYPGL	0.000955	77.95	HLA-DQA10104-DQB10503	DT toxin A
78	GGVVKVTYPGLTKIL	B0I1U1	B0I1U1_CORUL	VKVTYPGLT	0.000771	83.15	HLA-DQA10104-DQB10503	DT toxin A
79	GVVKVTYPGLTKILA	B0I1U1	B0I1U1_CORUL	VTYPGLTKI	0.000806	82.16	HLA-DQA10104-DQB10503	DT toxin A
80	VVKVTYPGLTKILAL	B0I1U1	B0I1U1_CORUL	VTYPGLTKI	0.000617	87.63	HLA-DQA10104-DQB10503	DT toxin A
81	VKVTYPGLTKILALK	B0I1U1	B0I1U1_CORUL	YPGLTKILA	0.000532	90.13	HLA-DQA10104-DQB10503	DT toxin A
82	KVTYPGLTKILALKV	B0I1U1	B0I1U1_CORUL	LTKILALKV	0.000606	87.96	HLA-DQA10104-DQB10503	DT toxin A
83	VTYPGLTKILALKVD	B0I1U1	B0I1U1_CORUL	LTKILALKV	0.001286	69.08	HLA-DQA10104-DQB10503	DT toxin A
84	TYPGLTKILALKVDN	B0I1U1	B0I1U1_CORUL	LTKILALKV	0.002407	47.09	HLA-DQA10104-DQB10503	DT toxin A
85	YPGLTKILALKVDNA	B0I1U1	B0I1U1_CORUL	ILALKVDNA	0.005692	19.99	HLA-DQA10104-DQB10503	DT toxin A
86	PGLTKILALKVDNAE	B0I1U1	B0I1U1_CORUL	ILALKVDNA	0.018424	3.16	HLA-DQA10104-DQB10503	DT toxin A
87	GLTKILALKVDNAET	B0I1U1	B0I1U1_CORUL	ILALKVDNA	0.027286	1.39	HLA-DQA10104-DQB10503	DT toxin A
88	LTKILALKVDNAETI	B0I1U1	B0I1U1_CORUL	ILALKVDNA	0.028084	1.31	HLA-DQA10104-DQB10503	DT toxin A
89	TKILALKVDNAETIK	B0I1U1	B0I1U1_CORUL	ILALKVDNA	0.02228	2.18	HLA-DQA10104-DQB10503	DT toxin A
90	KILALKVDNAETIKK	B0I1U1	B0I1U1_CORUL	ILALKVDNA	0.010322	8.67	HLA-DQA10104-DQB10503	DT toxin A
91	ILALKVDNAETIKKE	B0I1U1	B0I1U1_CORUL	LKVDNAETI	0.006384	17.29	HLA-DQA10104-DQB10503	DT toxin A
92	LALKVDNAETIKKEL	B0I1U1	B0I1U1_CORUL	LKVDNAETI	0.002937	39.89	HLA-DQA10104-DQB10503	DT toxin A
93	ALKVDNAETIKKELG	B0I1U1	B0I1U1_CORUL	LKVDNAETI	0.001877	56.17	HLA-DQA10104-DQB10503	DT toxin A
94	LKVDNAETIKKELGL	B0I1U1	B0I1U1_CORUL	DNAETIKKE	0.001253	69.88	HLA-DQA10104-DQB10503	DT toxin A
95	KVDNAETIKKELGLS	B0I1U1	B0I1U1_CORUL	AETIKKELG	0.001368	67.1	HLA-DQA10104-DQB10503	DT toxin A
96	VDNAETIKKELGLSL	B0I1U1	B0I1U1_CORUL	AETIKKELG	0.001212	70.96	HLA-DQA10104-DQB10503	DT toxin A
97	DNAETIKKELGLSLT	B0I1U1	B0I1U1_CORUL	IKKELGLSL	0.000879	80.09	HLA-DQA10104-DQB10503	DT toxin A
98	NAETIKKELGLSLTE	B0I1U1	B0I1U1_CORUL	IKKELGLSL	0.001009	76.43	HLA-DQA10104-DQB10503	DT toxin A
99	AETIKKELGLSLTEP	B0I1U1	B0I1U1_CORUL	IKKELGLSL	0.001517	63.63	HLA-DQA10104-DQB10503	DT toxin A
100	ETIKKELGLSLTEPL	B0I1U1	B0I1U1_CORUL	IKKELGLSL	0.00115	72.61	HLA-DQA10104-DQB10503	DT toxin A
101	TIKKELGLSLTEPLM	B0I1U1	B0I1U1_CORUL	LGLSLTEPL	0.001114	73.56	HLA-DQA10104-DQB10503	DT toxin A
102	IKKELGLSLTEPLME	B0I1U1	B0I1U1_CORUL	LGLSLTEPL	0.002623	43.92	HLA-DQA10104-DQB10503	DT toxin A
103	KKELGLSLTEPLMEQ	B0I1U1	B0I1U1_CORUL	LGLSLTEPL	0.005007	23.27	HLA-DQA10104-DQB10503	DT toxin A
104	KELGLSLTEPLMEQV	B0I1U1	B0I1U1_CORUL	LSLTEPLME	0.001907	55.59	HLA-DQA10104-DQB10503	DT toxin A
105	ELGLSLTEPLMEQVG	B0I1U1	B0I1U1_CORUL	LSLTEPLME	0.001645	60.8	HLA-DQA10104-DQB10503	DT toxin A
106	LGLSLTEPLMEQVGT	B0I1U1	B0I1U1_CORUL	LSLTEPLME	0.001067	74.81	HLA-DQA10104-DQB10503	DT toxin A
107	GLSLTEPLMEQVGTE	B0I1U1	B0I1U1_CORUL	TEPLMEQVG	0.000975	77.39	HLA-DQA10104-DQB10503	DT toxin A
108	LSLTEPLMEQVGTEE	B0I1U1	B0I1U1_CORUL	TEPLMEQVG	0.000966	77.64	HLA-DQA10104-DQB10503	DT toxin A
109	SLTEPLMEQVGTEEF	B0I1U1	B0I1U1_CORUL	PLMEQVGTE	0.001189	71.57	HLA-DQA10104-DQB10503	DT toxin A
110	LTEPLMEQVGTEEFI	B0I1U1	B0I1U1_CORUL	LMEQVGTEE	0.001537	63.19	HLA-DQA10104-DQB10503	DT toxin A
111	TEPLMEQVGTEEFIK	B0I1U1	B0I1U1_CORUL	MEQVGTEEF	0.002475	46.07	HLA-DQA10104-DQB10503	DT toxin A
112	EPLMEQVGTEEFIKR	B0I1U1	B0I1U1_CORUL	MEQVGTEEF	0.002544	45.04	HLA-DQA10104-DQB10503	DT toxin A
113	PLMEQVGTEEFIKRF	B0I1U1	B0I1U1_CORUL	MEQVGTEEF	0.001178	71.86	HLA-DQA10104-DQB10503	DT toxin A
114	LMEQVGTEEFIKRFG	B0I1U1	B0I1U1_CORUL	VGTEEFIKR	0.000879	80.09	HLA-DQA10104-DQB10503	DT toxin A
115	MEQVGTEEFIKRFGD	B0I1U1	B0I1U1_CORUL	VGTEEFIKR	0.001329	68.04	HLA-DQA10104-DQB10503	DT toxin A
116	EQVGTEEFIKRFGDG	B0I1U1	B0I1U1_CORUL	EEFIKRFGD	0.001459	64.91	HLA-DQA10104-DQB10503	DT toxin A
117	QVGTEEFIKRFGDGA	B0I1U1	B0I1U1_CORUL	TEEFIKRFG	0.001932	55.1	HLA-DQA10104-DQB10503	DT toxin A
118	VGTEEFIKRFGDGAS	B0I1U1	B0I1U1_CORUL	IKRFGDGAS	0.005384	21.39	HLA-DQA10104-DQB10503	DT toxin A
119	GTEEFIKRFGDGASR	B0I1U1	B0I1U1_CORUL	IKRFGDGAS	0.030732	1.09	HLA-DQA10104-DQB10503	DT toxin A
120	TEEFIKRFGDGASRV	B0I1U1	B0I1U1_CORUL	IKRFGDGAS	0.045988	0.43	HLA-DQA10104-DQB10503	DT toxin A
121	EEFIKRFGDGASRVV	B0I1U1	B0I1U1_CORUL	IKRFGDGAS	0.051334	0.34	HLA-DQA10104-DQB10503	DT toxin A
122	EFIKRFGDGASRVVL	B0I1U1	B0I1U1_CORUL	IKRFGDGAS	0.017427	3.52	HLA-DQA10104-DQB10503	DT toxin A
123	FIKRFGDGASRVVLS	B0I1U1	B0I1U1_CORUL	IKRFGDGAS	0.003112	37.86	HLA-DQA10104-DQB10503	DT toxin A
124	IKRFGDGASRVVLSL	B0I1U1	B0I1U1_CORUL	RFGDGASRV	0.000964	77.7	HLA-DQA10104-DQB10503	DT toxin A
125	KRFGDGASRVVLSLP	B0I1U1	B0I1U1_CORUL	DGASRVVLS	0.000623	87.46	HLA-DQA10104-DQB10503	DT toxin A
126	RFGDGASRVVLSLPF	B0I1U1	B0I1U1_CORUL	DGASRVVLS	0.000691	85.44	HLA-DQA10104-DQB10503	DT toxin A
127	FGDGASRVVLSLPFA	B0I1U1	B0I1U1_CORUL	RVVLSLPFA	0.001037	75.65	HLA-DQA10104-DQB10503	DT toxin A
128	GDGASRVVLSLPFAE	B0I1U1	B0I1U1_CORUL	RVVLSLPFA	0.002429	46.76	HLA-DQA10104-DQB10503	DT toxin A
129	DGASRVVLSLPFAEG	B0I1U1	B0I1U1_CORUL	RVVLSLPFA	0.00389	30.57	HLA-DQA10104-DQB10503	DT toxin A
130	GASRVVLSLPFAEGS	B0I1U1	B0I1U1_CORUL	RVVLSLPFA	0.003696	32.13	HLA-DQA10104-DQB10503	DT toxin A
131	ASRVVLSLPFAEGSS	B0I1U1	B0I1U1_CORUL	VLSLPFAEG	0.003282	36	HLA-DQA10104-DQB10503	DT toxin A
132	SRVVLSLPFAEGSSS	B0I1U1	B0I1U1_CORUL	VLSLPFAEG	0.002559	44.83	HLA-DQA10104-DQB10503	DT toxin A
133	RVVLSLPFAEGSSSV	B0I1U1	B0I1U1_CORUL	VLSLPFAEG	0.001484	64.36	HLA-DQA10104-DQB10503	DT toxin A
134	VVLSLPFAEGSSSVE	B0I1U1	B0I1U1_CORUL	SLPFAEGSS	0.001154	72.5	HLA-DQA10104-DQB10503	DT toxin A
135	VLSLPFAEGSSSVEY	B0I1U1	B0I1U1_CORUL	SLPFAEGSS	0.000542	89.85	HLA-DQA10104-DQB10503	DT toxin A
136	LSLPFAEGSSSVEYI	B0I1U1	B0I1U1_CORUL	FAEGSSSVE	0.00052	90.45	HLA-DQA10104-DQB10503	DT toxin A
137	SLPFAEGSSSVEYIN	B0I1U1	B0I1U1_CORUL	EGSSSVEYI	0.001286	69.08	HLA-DQA10104-DQB10503	DT toxin A
138	LPFAEGSSSVEYINN	B0I1U1	B0I1U1_CORUL	EGSSSVEYI	0.002563	44.77	HLA-DQA10104-DQB10503	DT toxin A
139	PFAEGSSSVEYINNW	B0I1U1	B0I1U1_CORUL	EGSSSVEYI	0.002014	53.63	HLA-DQA10104-DQB10503	DT toxin A
140	FAEGSSSVEYINNWE	B0I1U1	B0I1U1_CORUL	SSSVEYINN	0.001134	73.03	HLA-DQA10104-DQB10503	DT toxin A
141	AEGSSSVEYINNWEQ	B0I1U1	B0I1U1_CORUL	VEYINNWEQ	0.004441	26.59	HLA-DQA10104-DQB10503	DT toxin A
142	EGSSSVEYINNWEQA	B0I1U1	B0I1U1_CORUL	VEYINNWEQ	0.012093	6.65	HLA-DQA10104-DQB10503	DT toxin A
143	GSSSVEYINNWEQAK	B0I1U1	B0I1U1_CORUL	VEYINNWEQ	0.021523	2.33	HLA-DQA10104-DQB10503	DT toxin A
144	SSSVEYINNWEQAKA	B0I1U1	B0I1U1_CORUL	VEYINNWEQ	0.028458	1.28	HLA-DQA10104-DQB10503	DT toxin A
145	SSVEYINNWEQAKAL	B0I1U1	B0I1U1_CORUL	VEYINNWEQ	0.018373	3.18	HLA-DQA10104-DQB10503	DT toxin A
146	SVEYINNWEQAKALS	B0I1U1	B0I1U1_CORUL	INNWEQAKA	0.016118	4.05	HLA-DQA10104-DQB10503	DT toxin A
147	VEYINNWEQAKALSV	B0I1U1	B0I1U1_CORUL	INNWEQAKA	0.017245	3.59	HLA-DQA10104-DQB10503	DT toxin A
148	EYINNWEQAKALSVE	B0I1U1	B0I1U1_CORUL	INNWEQAKA	0.009872	9.26	HLA-DQA10104-DQB10503	DT toxin A
149	YINNWEQAKALSVEL	B0I1U1	B0I1U1_CORUL	WEQAKALSV	0.007059	15.15	HLA-DQA10104-DQB10503	DT toxin A
150	INNWEQAKALSVELE	B0I1U1	B0I1U1_CORUL	WEQAKALSV	0.011484	7.24	HLA-DQA10104-DQB10503	DT toxin A
151	NNWEQAKALSVELEI	B0I1U1	B0I1U1_CORUL	WEQAKALSV	0.004759	24.63	HLA-DQA10104-DQB10503	DT toxin A
152	NWEQAKALSVELEIN	B0I1U1	B0I1U1_CORUL	AKALSVELE	0.003553	33.4	HLA-DQA10104-DQB10503	DT toxin A
153	WEQAKALSVELEINF	B0I1U1	B0I1U1_CORUL	AKALSVELE	0.003281	36.01	HLA-DQA10104-DQB10503	DT toxin A
154	EQAKALSVELEINFE	B0I1U1	B0I1U1_CORUL	ALSVELEIN	0.003534	33.57	HLA-DQA10104-DQB10503	DT toxin A
155	QAKALSVELEINFET	B0I1U1	B0I1U1_CORUL	ALSVELEIN	0.003361	35.23	HLA-DQA10104-DQB10503	DT toxin A
156	AKALSVELEINFETR	B0I1U1	B0I1U1_CORUL	ALSVELEIN	0.002305	48.63	HLA-DQA10104-DQB10503	DT toxin A
157	KALSVELEINFETRG	B0I1U1	B0I1U1_CORUL	SVELEINFE	0.002288	48.88	HLA-DQA10104-DQB10503	DT toxin A
158	ALSVELEINFETRGK	B0I1U1	B0I1U1_CORUL	VELEINFET	0.002095	52.2	HLA-DQA10104-DQB10503	DT toxin A
159	LSVELEINFETRGKR	B0I1U1	B0I1U1_CORUL	LEINFETRG	0.001956	54.66	HLA-DQA10104-DQB10503	DT toxin A
160	SVELEINFETRGKRG	B0I1U1	B0I1U1_CORUL	EINFETRGK	0.002576	44.59	HLA-DQA10104-DQB10503	DT toxin A
161	VELEINFETRGKRGQ	B0I1U1	B0I1U1_CORUL	EINFETRGK	0.002719	42.61	HLA-DQA10104-DQB10503	DT toxin A
162	ELEINFETRGKRGQD	B0I1U1	B0I1U1_CORUL	INFETRGKR	0.002283	48.96	HLA-DQA10104-DQB10503	DT toxin A
163	LEINFETRGKRGQDA	B0I1U1	B0I1U1_CORUL	INFETRGKR	0.001605	61.68	HLA-DQA10104-DQB10503	DT toxin A
164	EINFETRGKRGQDAM	B0I1U1	B0I1U1_CORUL	FETRGKRGQ	0.000816	81.88	HLA-DQA10104-DQB10503	DT toxin A
165	INFETRGKRGQDAMY	B0I1U1	B0I1U1_CORUL	TRGKRGQDA	0.000487	91.33	HLA-DQA10104-DQB10503	DT toxin A
166	NFETRGKRGQDAMYE	B0I1U1	B0I1U1_CORUL	KRGQDAMYE	0.001596	61.88	HLA-DQA10104-DQB10503	DT toxin A
167	FETRGKRGQDAMYEY	B0I1U1	B0I1U1_CORUL	KRGQDAMYE	0.001986	54.13	HLA-DQA10104-DQB10503	DT toxin A
168	ETRGKRGQDAMYEYM	B0I1U1	B0I1U1_CORUL	KRGQDAMYE	0.002141	51.38	HLA-DQA10104-DQB10503	DT toxin A
169	TRGKRGQDAMYEYMA	B0I1U1	B0I1U1_CORUL	KRGQDAMYE	0.002326	48.32	HLA-DQA10104-DQB10503	DT toxin A
170	RGKRGQDAMYEYMAQ	B0I1U1	B0I1U1_CORUL	QDAMYEYMA	0.003511	33.79	HLA-DQA10104-DQB10503	DT toxin A
171	GKRGQDAMYEYMAQS	B0I1U1	B0I1U1_CORUL	QDAMYEYMA	0.005137	22.59	HLA-DQA10104-DQB10503	DT toxin A
172	KRGQDAMYEYMAQSC	B0I1U1	B0I1U1_CORUL	QDAMYEYMA	0.004026	29.5	HLA-DQA10104-DQB10503	DT toxin A
173	RGQDAMYEYMAQSCA	B0I1U1	B0I1U1_CORUL	MYEYMAQSC	0.007814	13.12	HLA-DQA10104-DQB10503	DT toxin A
174	GQDAMYEYMAQSCAG	B0I1U1	B0I1U1_CORUL	MYEYMAQSC	0.015168	4.5	HLA-DQA10104-DQB10503	DT toxin A
175	QDAMYEYMAQSCAGS	B0I1U1	B0I1U1_CORUL	MYEYMAQSC	0.01966	2.78	HLA-DQA10104-DQB10503	DT toxin A
176	DAMYEYMAQSCAGSR	B0I1U1	B0I1U1_CORUL	MYEYMAQSC	0.009273	10.15	HLA-DQA10104-DQB10503	DT toxin A
177	AMYEYMAQSCAGSRV	B0I1U1	B0I1U1_CORUL	YMAQSCAGS	0.006418	17.17	HLA-DQA10104-DQB10503	DT toxin A
178	MYEYMAQSCAGSRVR	B0I1U1	B0I1U1_CORUL	YMAQSCAGS	0.007344	14.33	HLA-DQA10104-DQB10503	DT toxin A
179	YEYMAQSCAGSRVRR	B0I1U1	B0I1U1_CORUL	YMAQSCAGS	0.006047	18.48	HLA-DQA10104-DQB10503	DT toxin A
1	GADDVVDSSKSFVME	C5IC92	C5IC92_CORUL	VDSSKSFVM	0.000954	77.98	HLA-DQA10104-DQB10503	DT toxin A
2	ADDVVDSSKSFVMEN	C5IC92	C5IC92_CORUL	VDSSKSFVM	0.001595	61.9	HLA-DQA10104-DQB10503	DT toxin A
3	DDVVDSSKSFVMENF	C5IC92	C5IC92_CORUL	VDSSKSFVM	0.002282	48.97	HLA-DQA10104-DQB10503	DT toxin A
4	DVVDSSKSFVMENFS	C5IC92	C5IC92_CORUL	SKSFVMENF	0.002874	40.65	HLA-DQA10104-DQB10503	DT toxin A
5	VVDSSKSFVMENFSS	C5IC92	C5IC92_CORUL	SKSFVMENF	0.004112	28.85	HLA-DQA10104-DQB10503	DT toxin A
6	VDSSKSFVMENFSSY	C5IC92	C5IC92_CORUL	SKSFVMENF	0.004851	24.12	HLA-DQA10104-DQB10503	DT toxin A
7	DSSKSFVMENFSSYH	C5IC92	C5IC92_CORUL	SKSFVMENF	0.00367	32.36	HLA-DQA10104-DQB10503	DT toxin A
8	SSKSFVMENFSSYHG	C5IC92	C5IC92_CORUL	SFVMENFSS	0.003605	32.92	HLA-DQA10104-DQB10503	DT toxin A
9	SKSFVMENFSSYHGT	C5IC92	C5IC92_CORUL	MENFSSYHG	0.007465	13.99	HLA-DQA10104-DQB10503	DT toxin A
10	KSFVMENFSSYHGTK	C5IC92	C5IC92_CORUL	MENFSSYHG	0.01511	4.53	HLA-DQA10104-DQB10503	DT toxin A
11	SFVMENFSSYHGTKP	C5IC92	C5IC92_CORUL	MENFSSYHG	0.025837	1.58	HLA-DQA10104-DQB10503	DT toxin A
12	FVMENFSSYHGTKPG	C5IC92	C5IC92_CORUL	MENFSSYHG	0.010917	7.91	HLA-DQA10104-DQB10503	DT toxin A
13	VMENFSSYHGTKPGY	C5IC92	C5IC92_CORUL	MENFSSYHG	0.003799	31.31	HLA-DQA10104-DQB10503	DT toxin A
14	MENFSSYHGTKPGYV	C5IC92	C5IC92_CORUL	FSSYHGTKP	0.002668	43.32	HLA-DQA10104-DQB10503	DT toxin A
15	ENFSSYHGTKPGYVD	C5IC92	C5IC92_CORUL	YHGTKPGYV	0.005953	18.83	HLA-DQA10104-DQB10503	DT toxin A
16	NFSSYHGTKPGYVDS	C5IC92	C5IC92_CORUL	YHGTKPGYV	0.006589	16.61	HLA-DQA10104-DQB10503	DT toxin A
17	FSSYHGTKPGYVDSI	C5IC92	C5IC92_CORUL	YHGTKPGYV	0.006686	16.3	HLA-DQA10104-DQB10503	DT toxin A
18	SSYHGTKPGYVDSIQ	C5IC92	C5IC92_CORUL	YHGTKPGYV	0.006684	16.31	HLA-DQA10104-DQB10503	DT toxin A
19	SYHGTKPGYVDSIQK	C5IC92	C5IC92_CORUL	TKPGYVDSI	0.0058	19.49	HLA-DQA10104-DQB10503	DT toxin A
20	YHGTKPGYVDSIQKG	C5IC92	C5IC92_CORUL	TKPGYVDSI	0.004804	24.38	HLA-DQA10104-DQB10503	DT toxin A
21	HGTKPGYVDSIQKGI	C5IC92	C5IC92_CORUL	TKPGYVDSI	0.004036	29.42	HLA-DQA10104-DQB10503	DT toxin A
22	GTKPGYVDSIQKGIQ	C5IC92	C5IC92_CORUL	GYVDSIQKG	0.002932	39.94	HLA-DQA10104-DQB10503	DT toxin A
23	TKPGYVDSIQKGIQK	C5IC92	C5IC92_CORUL	GYVDSIQKG	0.004241	27.91	HLA-DQA10104-DQB10503	DT toxin A
24	KPGYVDSIQKGIQKP	C5IC92	C5IC92_CORUL	VDSIQKGIQ	0.002665	43.36	HLA-DQA10104-DQB10503	DT toxin A
25	PGYVDSIQKGIQKPK	C5IC92	C5IC92_CORUL	VDSIQKGIQ	0.002361	47.8	HLA-DQA10104-DQB10503	DT toxin A
26	GYVDSIQKGIQKPKS	C5IC92	C5IC92_CORUL	VDSIQKGIQ	0.001197	71.36	HLA-DQA10104-DQB10503	DT toxin A
27	YVDSIQKGIQKPKSG	C5IC92	C5IC92_CORUL	QKGIQKPKS	0.000771	83.15	HLA-DQA10104-DQB10503	DT toxin A
28	VDSIQKGIQKPKSGA	C5IC92	C5IC92_CORUL	QKGIQKPKS	0.00108	74.47	HLA-DQA10104-DQB10503	DT toxin A
29	DSIQKGIQKPKSGAQ	C5IC92	C5IC92_CORUL	QKGIQKPKS	0.001252	69.9	HLA-DQA10104-DQB10503	DT toxin A
30	SIQKGIQKPKSGAQG	C5IC92	C5IC92_CORUL	KGIQKPKSG	0.001041	75.53	HLA-DQA10104-DQB10503	DT toxin A
31	IQKGIQKPKSGAQGN	C5IC92	C5IC92_CORUL	IQKPKSGAQ	0.001001	76.66	HLA-DQA10104-DQB10503	DT toxin A
32	QKGIQKPKSGAQGNY	C5IC92	C5IC92_CORUL	IQKPKSGAQ	0.000879	80.09	HLA-DQA10104-DQB10503	DT toxin A
33	KGIQKPKSGAQGNYD	C5IC92	C5IC92_CORUL	KSGAQGNYD	0.000948	78.15	HLA-DQA10104-DQB10503	DT toxin A
34	GIQKPKSGAQGNYDD	C5IC92	C5IC92_CORUL	KSGAQGNYD	0.00172	59.24	HLA-DQA10104-DQB10503	DT toxin A
35	IQKPKSGAQGNYDDD	C5IC92	C5IC92_CORUL	KSGAQGNYD	0.00329	35.92	HLA-DQA10104-DQB10503	DT toxin A
36	QKPKSGAQGNYDDDW	C5IC92	C5IC92_CORUL	KSGAQGNYD	0.00334	35.44	HLA-DQA10104-DQB10503	DT toxin A
37	KPKSGAQGNYDDDWK	C5IC92	C5IC92_CORUL	KSGAQGNYD	0.003074	38.3	HLA-DQA10104-DQB10503	DT toxin A
38	PKSGAQGNYDDDWKG	C5IC92	C5IC92_CORUL	AQGNYDDDW	0.003068	38.37	HLA-DQA10104-DQB10503	DT toxin A
39	KSGAQGNYDDDWKGF	C5IC92	C5IC92_CORUL	AQGNYDDDW	0.003826	31.09	HLA-DQA10104-DQB10503	DT toxin A
40	SGAQGNYDDDWKGFY	C5IC92	C5IC92_CORUL	GNYDDDWKG	0.003472	34.16	HLA-DQA10104-DQB10503	DT toxin A
41	GAQGNYDDDWKGFYS	C5IC92	C5IC92_CORUL	GNYDDDWKG	0.003336	35.48	HLA-DQA10104-DQB10503	DT toxin A
42	AQGNYDDDWKGFYST	C5IC92	C5IC92_CORUL	GNYDDDWKG	0.001923	55.27	HLA-DQA10104-DQB10503	DT toxin A
43	QGNYDDDWKGFYSTD	C5IC92	C5IC92_CORUL	DDDWKGFYS	0.002419	46.91	HLA-DQA10104-DQB10503	DT toxin A
44	GNYDDDWKGFYSTDN	C5IC92	C5IC92_CORUL	DDDWKGFYS	0.003783	31.43	HLA-DQA10104-DQB10503	DT toxin A
45	NYDDDWKGFYSTDNK	C5IC92	C5IC92_CORUL	WKGFYSTDN	0.004657	25.22	HLA-DQA10104-DQB10503	DT toxin A
46	YDDDWKGFYSTDNKY	C5IC92	C5IC92_CORUL	WKGFYSTDN	0.007832	13.08	HLA-DQA10104-DQB10503	DT toxin A
47	DDDWKGFYSTDNKYD	C5IC92	C5IC92_CORUL	WKGFYSTDN	0.011901	6.83	HLA-DQA10104-DQB10503	DT toxin A
48	DDWKGFYSTDNKYDA	C5IC92	C5IC92_CORUL	WKGFYSTDN	0.008605	11.4	HLA-DQA10104-DQB10503	DT toxin A
49	DWKGFYSTDNKYDAA	C5IC92	C5IC92_CORUL	FYSTDNKYD	0.008158	12.33	HLA-DQA10104-DQB10503	DT toxin A
50	WKGFYSTDNKYDAAG	C5IC92	C5IC92_CORUL	FYSTDNKYD	0.007915	12.88	HLA-DQA10104-DQB10503	DT toxin A
51	KGFYSTDNKYDAAGY	C5IC92	C5IC92_CORUL	FYSTDNKYD	0.005252	21.99	HLA-DQA10104-DQB10503	DT toxin A
52	GFYSTDNKYDAAGYS	C5IC92	C5IC92_CORUL	YSTDNKYDA	0.002245	49.57	HLA-DQA10104-DQB10503	DT toxin A
53	FYSTDNKYDAAGYSV	C5IC92	C5IC92_CORUL	NKYDAAGYS	0.002268	49.2	HLA-DQA10104-DQB10503	DT toxin A
54	YSTDNKYDAAGYSVD	C5IC92	C5IC92_CORUL	NKYDAAGYS	0.004651	25.25	HLA-DQA10104-DQB10503	DT toxin A
55	STDNKYDAAGYSVDN	C5IC92	C5IC92_CORUL	NKYDAAGYS	0.007913	12.89	HLA-DQA10104-DQB10503	DT toxin A
56	TDNKYDAAGYSVDNE	C5IC92	C5IC92_CORUL	YDAAGYSVD	0.01151	7.22	HLA-DQA10104-DQB10503	DT toxin A
57	DNKYDAAGYSVDNEN	C5IC92	C5IC92_CORUL	AAGYSVDNE	0.020036	2.68	HLA-DQA10104-DQB10503	DT toxin A
58	NKYDAAGYSVDNENP	C5IC92	C5IC92_CORUL	AAGYSVDNE	0.028735	1.25	HLA-DQA10104-DQB10503	DT toxin A
59	KYDAAGYSVDNENPL	C5IC92	C5IC92_CORUL	AAGYSVDNE	0.026476	1.49	HLA-DQA10104-DQB10503	DT toxin A
60	YDAAGYSVDNENPLS	C5IC92	C5IC92_CORUL	AAGYSVDNE	0.015522	4.33	HLA-DQA10104-DQB10503	DT toxin A
61	DAAGYSVDNENPLSG	C5IC92	C5IC92_CORUL	YSVDNENPL	0.012277	6.48	HLA-DQA10104-DQB10503	DT toxin A
62	AAGYSVDNENPLSGK	C5IC92	C5IC92_CORUL	YSVDNENPL	0.017213	3.61	HLA-DQA10104-DQB10503	DT toxin A
63	AGYSVDNENPLSGKA	C5IC92	C5IC92_CORUL	YSVDNENPL	0.007546	13.79	HLA-DQA10104-DQB10503	DT toxin A
64	GYSVDNENPLSGKAG	C5IC92	C5IC92_CORUL	VDNENPLSG	0.001801	57.66	HLA-DQA10104-DQB10503	DT toxin A
65	YSVDNENPLSGKAGG	C5IC92	C5IC92_CORUL	VDNENPLSG	0.000577	88.82	HLA-DQA10104-DQB10503	DT toxin A
66	SVDNENPLSGKAGGV	C5IC92	C5IC92_CORUL	NENPLSGKA	0.000585	88.58	HLA-DQA10104-DQB10503	DT toxin A
67	VDNENPLSGKAGGVV	C5IC92	C5IC92_CORUL	PLSGKAGGV	0.000694	85.36	HLA-DQA10104-DQB10503	DT toxin A
68	DNENPLSGKAGGVVK	C5IC92	C5IC92_CORUL	PLSGKAGGV	0.000818	81.82	HLA-DQA10104-DQB10503	DT toxin A
69	NENPLSGKAGGVVKV	C5IC92	C5IC92_CORUL	PLSGKAGGV	0.000924	78.82	HLA-DQA10104-DQB10503	DT toxin A
70	ENPLSGKAGGVVKVT	C5IC92	C5IC92_CORUL	LSGKAGGVV	0.000676	85.89	HLA-DQA10104-DQB10503	DT toxin A
71	NPLSGKAGGVVKVTY	C5IC92	C5IC92_CORUL	KAGGVVKVT	0.000544	89.79	HLA-DQA10104-DQB10503	DT toxin A
72	PLSGKAGGVVKVTYP	C5IC92	C5IC92_CORUL	KAGGVVKVT	0.000662	86.3	HLA-DQA10104-DQB10503	DT toxin A
73	LSGKAGGVVKVTYPG	C5IC92	C5IC92_CORUL	KAGGVVKVT	0.000727	84.4	HLA-DQA10104-DQB10503	DT toxin A
74	SGKAGGVVKVTYPGL	C5IC92	C5IC92_CORUL	KAGGVVKVT	0.000566	89.14	HLA-DQA10104-DQB10503	DT toxin A
75	GKAGGVVKVTYPGLT	C5IC92	C5IC92_CORUL	VVKVTYPGL	0.000637	87.04	HLA-DQA10104-DQB10503	DT toxin A
76	KAGGVVKVTYPGLTK	C5IC92	C5IC92_CORUL	VVKVTYPGL	0.000895	79.63	HLA-DQA10104-DQB10503	DT toxin A
77	AGGVVKVTYPGLTKI	C5IC92	C5IC92_CORUL	VVKVTYPGL	0.000955	77.95	HLA-DQA10104-DQB10503	DT toxin A
78	GGVVKVTYPGLTKIL	C5IC92	C5IC92_CORUL	VKVTYPGLT	0.000771	83.15	HLA-DQA10104-DQB10503	DT toxin A
79	GVVKVTYPGLTKILA	C5IC92	C5IC92_CORUL	VTYPGLTKI	0.000806	82.16	HLA-DQA10104-DQB10503	DT toxin A
80	VVKVTYPGLTKILAL	C5IC92	C5IC92_CORUL	VTYPGLTKI	0.000617	87.63	HLA-DQA10104-DQB10503	DT toxin A
81	VKVTYPGLTKILALK	C5IC92	C5IC92_CORUL	YPGLTKILA	0.000532	90.13	HLA-DQA10104-DQB10503	DT toxin A
82	KVTYPGLTKILALKV	C5IC92	C5IC92_CORUL	LTKILALKV	0.000606	87.96	HLA-DQA10104-DQB10503	DT toxin A
83	VTYPGLTKILALKVD	C5IC92	C5IC92_CORUL	LTKILALKV	0.001286	69.08	HLA-DQA10104-DQB10503	DT toxin A
84	TYPGLTKILALKVDN	C5IC92	C5IC92_CORUL	LTKILALKV	0.002407	47.09	HLA-DQA10104-DQB10503	DT toxin A
85	YPGLTKILALKVDNA	C5IC92	C5IC92_CORUL	ILALKVDNA	0.005692	19.99	HLA-DQA10104-DQB10503	DT toxin A
86	PGLTKILALKVDNAE	C5IC92	C5IC92_CORUL	ILALKVDNA	0.018424	3.16	HLA-DQA10104-DQB10503	DT toxin A
87	GLTKILALKVDNAET	C5IC92	C5IC92_CORUL	ILALKVDNA	0.027286	1.39	HLA-DQA10104-DQB10503	DT toxin A
88	LTKILALKVDNAETI	C5IC92	C5IC92_CORUL	ILALKVDNA	0.028084	1.31	HLA-DQA10104-DQB10503	DT toxin A
89	TKILALKVDNAETIK	C5IC92	C5IC92_CORUL	ILALKVDNA	0.02228	2.18	HLA-DQA10104-DQB10503	DT toxin A
90	KILALKVDNAETIKK	C5IC92	C5IC92_CORUL	ILALKVDNA	0.010322	8.67	HLA-DQA10104-DQB10503	DT toxin A
91	ILALKVDNAETIKKE	C5IC92	C5IC92_CORUL	LKVDNAETI	0.006384	17.29	HLA-DQA10104-DQB10503	DT toxin A
92	LALKVDNAETIKKEL	C5IC92	C5IC92_CORUL	LKVDNAETI	0.002937	39.89	HLA-DQA10104-DQB10503	DT toxin A
93	ALKVDNAETIKKELG	C5IC92	C5IC92_CORUL	LKVDNAETI	0.001877	56.17	HLA-DQA10104-DQB10503	DT toxin A
94	LKVDNAETIKKELGL	C5IC92	C5IC92_CORUL	DNAETIKKE	0.001253	69.88	HLA-DQA10104-DQB10503	DT toxin A
95	KVDNAETIKKELGLS	C5IC92	C5IC92_CORUL	AETIKKELG	0.001368	67.1	HLA-DQA10104-DQB10503	DT toxin A
96	VDNAETIKKELGLSL	C5IC92	C5IC92_CORUL	AETIKKELG	0.001212	70.96	HLA-DQA10104-DQB10503	DT toxin A
97	DNAETIKKELGLSLT	C5IC92	C5IC92_CORUL	IKKELGLSL	0.000879	80.09	HLA-DQA10104-DQB10503	DT toxin A
98	NAETIKKELGLSLTE	C5IC92	C5IC92_CORUL	IKKELGLSL	0.001009	76.43	HLA-DQA10104-DQB10503	DT toxin A
99	AETIKKELGLSLTEP	C5IC92	C5IC92_CORUL	IKKELGLSL	0.001517	63.63	HLA-DQA10104-DQB10503	DT toxin A
100	ETIKKELGLSLTEPL	C5IC92	C5IC92_CORUL	IKKELGLSL	0.00115	72.61	HLA-DQA10104-DQB10503	DT toxin A
101	TIKKELGLSLTEPLM	C5IC92	C5IC92_CORUL	LGLSLTEPL	0.001114	73.56	HLA-DQA10104-DQB10503	DT toxin A
102	IKKELGLSLTEPLME	C5IC92	C5IC92_CORUL	LGLSLTEPL	0.002623	43.92	HLA-DQA10104-DQB10503	DT toxin A
103	KKELGLSLTEPLMEQ	C5IC92	C5IC92_CORUL	LGLSLTEPL	0.005007	23.27	HLA-DQA10104-DQB10503	DT toxin A
104	KELGLSLTEPLMEQV	C5IC92	C5IC92_CORUL	LSLTEPLME	0.001907	55.59	HLA-DQA10104-DQB10503	DT toxin A
105	ELGLSLTEPLMEQVG	C5IC92	C5IC92_CORUL	LSLTEPLME	0.001645	60.8	HLA-DQA10104-DQB10503	DT toxin A
106	LGLSLTEPLMEQVGT	C5IC92	C5IC92_CORUL	LSLTEPLME	0.001067	74.81	HLA-DQA10104-DQB10503	DT toxin A
107	GLSLTEPLMEQVGTE	C5IC92	C5IC92_CORUL	TEPLMEQVG	0.000975	77.39	HLA-DQA10104-DQB10503	DT toxin A
108	LSLTEPLMEQVGTEE	C5IC92	C5IC92_CORUL	TEPLMEQVG	0.000966	77.64	HLA-DQA10104-DQB10503	DT toxin A
109	SLTEPLMEQVGTEEF	C5IC92	C5IC92_CORUL	PLMEQVGTE	0.001189	71.57	HLA-DQA10104-DQB10503	DT toxin A
110	LTEPLMEQVGTEEFI	C5IC92	C5IC92_CORUL	LMEQVGTEE	0.001537	63.19	HLA-DQA10104-DQB10503	DT toxin A
111	TEPLMEQVGTEEFIK	C5IC92	C5IC92_CORUL	MEQVGTEEF	0.002475	46.07	HLA-DQA10104-DQB10503	DT toxin A
112	EPLMEQVGTEEFIKR	C5IC92	C5IC92_CORUL	MEQVGTEEF	0.002544	45.04	HLA-DQA10104-DQB10503	DT toxin A
113	PLMEQVGTEEFIKRF	C5IC92	C5IC92_CORUL	MEQVGTEEF	0.001178	71.86	HLA-DQA10104-DQB10503	DT toxin A
114	LMEQVGTEEFIKRFG	C5IC92	C5IC92_CORUL	VGTEEFIKR	0.000879	80.09	HLA-DQA10104-DQB10503	DT toxin A
115	MEQVGTEEFIKRFGD	C5IC92	C5IC92_CORUL	VGTEEFIKR	0.001329	68.04	HLA-DQA10104-DQB10503	DT toxin A
116	EQVGTEEFIKRFGDG	C5IC92	C5IC92_CORUL	EEFIKRFGD	0.001459	64.91	HLA-DQA10104-DQB10503	DT toxin A
117	QVGTEEFIKRFGDGA	C5IC92	C5IC92_CORUL	TEEFIKRFG	0.001932	55.1	HLA-DQA10104-DQB10503	DT toxin A
118	VGTEEFIKRFGDGAS	C5IC92	C5IC92_CORUL	IKRFGDGAS	0.005384	21.39	HLA-DQA10104-DQB10503	DT toxin A
119	GTEEFIKRFGDGASR	C5IC92	C5IC92_CORUL	IKRFGDGAS	0.030732	1.09	HLA-DQA10104-DQB10503	DT toxin A
120	TEEFIKRFGDGASRV	C5IC92	C5IC92_CORUL	IKRFGDGAS	0.045988	0.43	HLA-DQA10104-DQB10503	DT toxin A
121	EEFIKRFGDGASRVV	C5IC92	C5IC92_CORUL	IKRFGDGAS	0.051334	0.34	HLA-DQA10104-DQB10503	DT toxin A
122	EFIKRFGDGASRVVL	C5IC92	C5IC92_CORUL	IKRFGDGAS	0.017427	3.52	HLA-DQA10104-DQB10503	DT toxin A
123	FIKRFGDGASRVVLS	C5IC92	C5IC92_CORUL	IKRFGDGAS	0.003112	37.86	HLA-DQA10104-DQB10503	DT toxin A
124	IKRFGDGASRVVLSL	C5IC92	C5IC92_CORUL	RFGDGASRV	0.000964	77.7	HLA-DQA10104-DQB10503	DT toxin A
125	KRFGDGASRVVLSLP	C5IC92	C5IC92_CORUL	DGASRVVLS	0.000623	87.46	HLA-DQA10104-DQB10503	DT toxin A
126	RFGDGASRVVLSLPF	C5IC92	C5IC92_CORUL	DGASRVVLS	0.000691	85.44	HLA-DQA10104-DQB10503	DT toxin A
127	FGDGASRVVLSLPFA	C5IC92	C5IC92_CORUL	RVVLSLPFA	0.001037	75.65	HLA-DQA10104-DQB10503	DT toxin A
128	GDGASRVVLSLPFAE	C5IC92	C5IC92_CORUL	RVVLSLPFA	0.002429	46.76	HLA-DQA10104-DQB10503	DT toxin A
129	DGASRVVLSLPFAEG	C5IC92	C5IC92_CORUL	RVVLSLPFA	0.00389	30.57	HLA-DQA10104-DQB10503	DT toxin A
130	GASRVVLSLPFAEGS	C5IC92	C5IC92_CORUL	RVVLSLPFA	0.003696	32.13	HLA-DQA10104-DQB10503	DT toxin A
131	ASRVVLSLPFAEGSS	C5IC92	C5IC92_CORUL	VLSLPFAEG	0.003282	36	HLA-DQA10104-DQB10503	DT toxin A
132	SRVVLSLPFAEGSSS	C5IC92	C5IC92_CORUL	VLSLPFAEG	0.002559	44.83	HLA-DQA10104-DQB10503	DT toxin A
133	RVVLSLPFAEGSSSV	C5IC92	C5IC92_CORUL	VLSLPFAEG	0.001484	64.36	HLA-DQA10104-DQB10503	DT toxin A
134	VVLSLPFAEGSSSVE	C5IC92	C5IC92_CORUL	SLPFAEGSS	0.001154	72.5	HLA-DQA10104-DQB10503	DT toxin A
135	VLSLPFAEGSSSVEY	C5IC92	C5IC92_CORUL	SLPFAEGSS	0.000542	89.85	HLA-DQA10104-DQB10503	DT toxin A
136	LSLPFAEGSSSVEYI	C5IC92	C5IC92_CORUL	FAEGSSSVE	0.00052	90.45	HLA-DQA10104-DQB10503	DT toxin A
137	SLPFAEGSSSVEYIN	C5IC92	C5IC92_CORUL	EGSSSVEYI	0.001286	69.08	HLA-DQA10104-DQB10503	DT toxin A
138	LPFAEGSSSVEYINN	C5IC92	C5IC92_CORUL	EGSSSVEYI	0.002563	44.77	HLA-DQA10104-DQB10503	DT toxin A
139	PFAEGSSSVEYINNW	C5IC92	C5IC92_CORUL	EGSSSVEYI	0.002014	53.63	HLA-DQA10104-DQB10503	DT toxin A
140	FAEGSSSVEYINNWE	C5IC92	C5IC92_CORUL	SSSVEYINN	0.001134	73.03	HLA-DQA10104-DQB10503	DT toxin A
141	AEGSSSVEYINNWEQ	C5IC92	C5IC92_CORUL	VEYINNWEQ	0.004441	26.59	HLA-DQA10104-DQB10503	DT toxin A
142	EGSSSVEYINNWEQA	C5IC92	C5IC92_CORUL	VEYINNWEQ	0.012093	6.65	HLA-DQA10104-DQB10503	DT toxin A
143	GSSSVEYINNWEQAK	C5IC92	C5IC92_CORUL	VEYINNWEQ	0.021523	2.33	HLA-DQA10104-DQB10503	DT toxin A
144	SSSVEYINNWEQAKE	C5IC92	C5IC92_CORUL	VEYINNWEQ	0.029377	1.2	HLA-DQA10104-DQB10503	DT toxin A
145	SSVEYINNWEQAKEL	C5IC92	C5IC92_CORUL	VEYINNWEQ	0.01791	3.34	HLA-DQA10104-DQB10503	DT toxin A
146	SVEYINNWEQAKELS	C5IC92	C5IC92_CORUL	INNWEQAKE	0.010934	7.89	HLA-DQA10104-DQB10503	DT toxin A
147	VEYINNWEQAKELSV	C5IC92	C5IC92_CORUL	INNWEQAKE	0.011552	7.17	HLA-DQA10104-DQB10503	DT toxin A
148	EYINNWEQAKELSVE	C5IC92	C5IC92_CORUL	INNWEQAKE	0.005843	19.29	HLA-DQA10104-DQB10503	DT toxin A
149	YINNWEQAKELSVEL	C5IC92	C5IC92_CORUL	WEQAKELSV	0.003045	38.64	HLA-DQA10104-DQB10503	DT toxin A
150	INNWEQAKELSVELE	C5IC92	C5IC92_CORUL	WEQAKELSV	0.003639	32.63	HLA-DQA10104-DQB10503	DT toxin A
151	NNWEQAKELSVELEI	C5IC92	C5IC92_CORUL	WEQAKELSV	0.002219	50	HLA-DQA10104-DQB10503	DT toxin A
152	NWEQAKELSVELEIN	C5IC92	C5IC92_CORUL	ELSVELEIN	0.004981	23.41	HLA-DQA10104-DQB10503	DT toxin A
153	WEQAKELSVELEINF	C5IC92	C5IC92_CORUL	ELSVELEIN	0.005369	21.45	HLA-DQA10104-DQB10503	DT toxin A
154	EQAKELSVELEINFE	C5IC92	C5IC92_CORUL	ELSVELEIN	0.006854	15.77	HLA-DQA10104-DQB10503	DT toxin A
155	QAKELSVELEINFET	C5IC92	C5IC92_CORUL	ELSVELEIN	0.007143	14.9	HLA-DQA10104-DQB10503	DT toxin A
156	AKELSVELEINFETR	C5IC92	C5IC92_CORUL	ELSVELEIN	0.005199	22.26	HLA-DQA10104-DQB10503	DT toxin A
157	KELSVELEINFETRG	C5IC92	C5IC92_CORUL	ELSVELEIN	0.003547	33.45	HLA-DQA10104-DQB10503	DT toxin A
158	ELSVELEINFETRGK	C5IC92	C5IC92_CORUL	VELEINFET	0.002377	47.55	HLA-DQA10104-DQB10503	DT toxin A
159	LSVELEINFETRGKR	C5IC92	C5IC92_CORUL	LEINFETRG	0.001956	54.66	HLA-DQA10104-DQB10503	DT toxin A
160	SVELEINFETRGKRG	C5IC92	C5IC92_CORUL	EINFETRGK	0.002576	44.59	HLA-DQA10104-DQB10503	DT toxin A
161	VELEINFETRGKRGQ	C5IC92	C5IC92_CORUL	EINFETRGK	0.002719	42.61	HLA-DQA10104-DQB10503	DT toxin A
162	ELEINFETRGKRGQD	C5IC92	C5IC92_CORUL	INFETRGKR	0.002283	48.96	HLA-DQA10104-DQB10503	DT toxin A
163	LEINFETRGKRGQDA	C5IC92	C5IC92_CORUL	INFETRGKR	0.001605	61.68	HLA-DQA10104-DQB10503	DT toxin A
164	EINFETRGKRGQDAM	C5IC92	C5IC92_CORUL	FETRGKRGQ	0.000816	81.88	HLA-DQA10104-DQB10503	DT toxin A
165	INFETRGKRGQDAMY	C5IC92	C5IC92_CORUL	TRGKRGQDA	0.000487	91.33	HLA-DQA10104-DQB10503	DT toxin A
166	NFETRGKRGQDAMYE	C5IC92	C5IC92_CORUL	KRGQDAMYE	0.001596	61.88	HLA-DQA10104-DQB10503	DT toxin A
167	FETRGKRGQDAMYEY	C5IC92	C5IC92_CORUL	KRGQDAMYE	0.001986	54.13	HLA-DQA10104-DQB10503	DT toxin A
168	ETRGKRGQDAMYEYM	C5IC92	C5IC92_CORUL	KRGQDAMYE	0.002141	51.38	HLA-DQA10104-DQB10503	DT toxin A
169	TRGKRGQDAMYEYMA	C5IC92	C5IC92_CORUL	KRGQDAMYE	0.002326	48.32	HLA-DQA10104-DQB10503	DT toxin A
170	RGKRGQDAMYEYMAQ	C5IC92	C5IC92_CORUL	QDAMYEYMA	0.003511	33.79	HLA-DQA10104-DQB10503	DT toxin A
171	GKRGQDAMYEYMAQS	C5IC92	C5IC92_CORUL	QDAMYEYMA	0.005137	22.59	HLA-DQA10104-DQB10503	DT toxin A
172	KRGQDAMYEYMAQSC	C5IC92	C5IC92_CORUL	QDAMYEYMA	0.004026	29.5	HLA-DQA10104-DQB10503	DT toxin A
173	RGQDAMYEYMAQSCA	C5IC92	C5IC92_CORUL	MYEYMAQSC	0.007814	13.12	HLA-DQA10104-DQB10503	DT toxin A
174	GQDAMYEYMAQSCAG	C5IC92	C5IC92_CORUL	MYEYMAQSC	0.015168	4.5	HLA-DQA10104-DQB10503	DT toxin A
175	QDAMYEYMAQSCAGN	C5IC92	C5IC92_CORUL	MYEYMAQSC	0.021666	2.31	HLA-DQA10104-DQB10503	DT toxin A
176	DAMYEYMAQSCAGNR	C5IC92	C5IC92_CORUL	MYEYMAQSC	0.008743	11.13	HLA-DQA10104-DQB10503	DT toxin A
177	AMYEYMAQSCAGNRV	C5IC92	C5IC92_CORUL	YMAQSCAGN	0.003025	38.87	HLA-DQA10104-DQB10503	DT toxin A
178	MYEYMAQSCAGNRVR	C5IC92	C5IC92_CORUL	YMAQSCAGN	0.00459	25.63	HLA-DQA10104-DQB10503	DT toxin A
179	YEYMAQSCAGNRVRR	C5IC92	C5IC92_CORUL	YMAQSCAGN	0.002694	42.97	HLA-DQA10104-DQB10503	DT toxin A
1	GADDVDDSSKSFVME	Q5IL09	Q5IL09_CORUL	DVDDSSKSF	0.000506	90.82	HLA-DQA10104-DQB10503	DT toxin A
2	ADDVDDSSKSFVMEN	Q5IL09	Q5IL09_CORUL	DDSSKSFVM	0.000754	83.64	HLA-DQA10104-DQB10503	DT toxin A
3	DDVDDSSKSFVMENF	Q5IL09	Q5IL09_CORUL	SKSFVMENF	0.001685	59.92	HLA-DQA10104-DQB10503	DT toxin A
4	DVDDSSKSFVMENFS	Q5IL09	Q5IL09_CORUL	SKSFVMENF	0.003468	34.19	HLA-DQA10104-DQB10503	DT toxin A
5	VDDSSKSFVMENFSS	Q5IL09	Q5IL09_CORUL	SKSFVMENF	0.00532	21.68	HLA-DQA10104-DQB10503	DT toxin A
6	DDSSKSFVMENFSSY	Q5IL09	Q5IL09_CORUL	SKSFVMENF	0.006374	17.32	HLA-DQA10104-DQB10503	DT toxin A
7	DSSKSFVMENFSSYH	Q5IL09	Q5IL09_CORUL	SKSFVMENF	0.00367	32.36	HLA-DQA10104-DQB10503	DT toxin A
8	SSKSFVMENFSSYHG	Q5IL09	Q5IL09_CORUL	SFVMENFSS	0.003605	32.92	HLA-DQA10104-DQB10503	DT toxin A
9	SKSFVMENFSSYHGT	Q5IL09	Q5IL09_CORUL	MENFSSYHG	0.007465	13.99	HLA-DQA10104-DQB10503	DT toxin A
10	KSFVMENFSSYHGTK	Q5IL09	Q5IL09_CORUL	MENFSSYHG	0.01511	4.53	HLA-DQA10104-DQB10503	DT toxin A
11	SFVMENFSSYHGTKP	Q5IL09	Q5IL09_CORUL	MENFSSYHG	0.025837	1.58	HLA-DQA10104-DQB10503	DT toxin A
12	FVMENFSSYHGTKPG	Q5IL09	Q5IL09_CORUL	MENFSSYHG	0.010917	7.91	HLA-DQA10104-DQB10503	DT toxin A
13	VMENFSSYHGTKPGY	Q5IL09	Q5IL09_CORUL	MENFSSYHG	0.003799	31.31	HLA-DQA10104-DQB10503	DT toxin A
14	MENFSSYHGTKPGYV	Q5IL09	Q5IL09_CORUL	FSSYHGTKP	0.002668	43.32	HLA-DQA10104-DQB10503	DT toxin A
15	ENFSSYHGTKPGYVD	Q5IL09	Q5IL09_CORUL	YHGTKPGYV	0.005953	18.83	HLA-DQA10104-DQB10503	DT toxin A
16	NFSSYHGTKPGYVDS	Q5IL09	Q5IL09_CORUL	YHGTKPGYV	0.006589	16.61	HLA-DQA10104-DQB10503	DT toxin A
17	FSSYHGTKPGYVDSI	Q5IL09	Q5IL09_CORUL	YHGTKPGYV	0.006686	16.3	HLA-DQA10104-DQB10503	DT toxin A
18	SSYHGTKPGYVDSIQ	Q5IL09	Q5IL09_CORUL	YHGTKPGYV	0.006684	16.31	HLA-DQA10104-DQB10503	DT toxin A
19	SYHGTKPGYVDSIQK	Q5IL09	Q5IL09_CORUL	TKPGYVDSI	0.0058	19.49	HLA-DQA10104-DQB10503	DT toxin A
20	YHGTKPGYVDSIQKG	Q5IL09	Q5IL09_CORUL	TKPGYVDSI	0.004804	24.38	HLA-DQA10104-DQB10503	DT toxin A
21	HGTKPGYVDSIQKGI	Q5IL09	Q5IL09_CORUL	TKPGYVDSI	0.004036	29.42	HLA-DQA10104-DQB10503	DT toxin A
22	GTKPGYVDSIQKGIQ	Q5IL09	Q5IL09_CORUL	GYVDSIQKG	0.002932	39.94	HLA-DQA10104-DQB10503	DT toxin A
23	TKPGYVDSIQKGIQK	Q5IL09	Q5IL09_CORUL	GYVDSIQKG	0.004241	27.91	HLA-DQA10104-DQB10503	DT toxin A
24	KPGYVDSIQKGIQKP	Q5IL09	Q5IL09_CORUL	VDSIQKGIQ	0.002665	43.36	HLA-DQA10104-DQB10503	DT toxin A
25	PGYVDSIQKGIQKPK	Q5IL09	Q5IL09_CORUL	VDSIQKGIQ	0.002361	47.8	HLA-DQA10104-DQB10503	DT toxin A
26	GYVDSIQKGIQKPKS	Q5IL09	Q5IL09_CORUL	VDSIQKGIQ	0.001197	71.36	HLA-DQA10104-DQB10503	DT toxin A
27	YVDSIQKGIQKPKSG	Q5IL09	Q5IL09_CORUL	QKGIQKPKS	0.000771	83.15	HLA-DQA10104-DQB10503	DT toxin A
28	VDSIQKGIQKPKSGA	Q5IL09	Q5IL09_CORUL	QKGIQKPKS	0.00108	74.47	HLA-DQA10104-DQB10503	DT toxin A
29	DSIQKGIQKPKSGAQ	Q5IL09	Q5IL09_CORUL	QKGIQKPKS	0.001252	69.9	HLA-DQA10104-DQB10503	DT toxin A
30	SIQKGIQKPKSGAQG	Q5IL09	Q5IL09_CORUL	KGIQKPKSG	0.001041	75.53	HLA-DQA10104-DQB10503	DT toxin A
31	IQKGIQKPKSGAQGN	Q5IL09	Q5IL09_CORUL	IQKPKSGAQ	0.001001	76.66	HLA-DQA10104-DQB10503	DT toxin A
32	QKGIQKPKSGAQGNY	Q5IL09	Q5IL09_CORUL	IQKPKSGAQ	0.000879	80.09	HLA-DQA10104-DQB10503	DT toxin A
33	KGIQKPKSGAQGNYD	Q5IL09	Q5IL09_CORUL	KSGAQGNYD	0.000948	78.15	HLA-DQA10104-DQB10503	DT toxin A
34	GIQKPKSGAQGNYDD	Q5IL09	Q5IL09_CORUL	KSGAQGNYD	0.00172	59.24	HLA-DQA10104-DQB10503	DT toxin A
35	IQKPKSGAQGNYDDD	Q5IL09	Q5IL09_CORUL	KSGAQGNYD	0.00329	35.92	HLA-DQA10104-DQB10503	DT toxin A
36	QKPKSGAQGNYDDDW	Q5IL09	Q5IL09_CORUL	KSGAQGNYD	0.00334	35.44	HLA-DQA10104-DQB10503	DT toxin A
37	KPKSGAQGNYDDDWK	Q5IL09	Q5IL09_CORUL	KSGAQGNYD	0.003074	38.3	HLA-DQA10104-DQB10503	DT toxin A
38	PKSGAQGNYDDDWKG	Q5IL09	Q5IL09_CORUL	AQGNYDDDW	0.003068	38.37	HLA-DQA10104-DQB10503	DT toxin A
39	KSGAQGNYDDDWKGF	Q5IL09	Q5IL09_CORUL	AQGNYDDDW	0.003826	31.09	HLA-DQA10104-DQB10503	DT toxin A
40	SGAQGNYDDDWKGFY	Q5IL09	Q5IL09_CORUL	GNYDDDWKG	0.003472	34.16	HLA-DQA10104-DQB10503	DT toxin A
41	GAQGNYDDDWKGFYS	Q5IL09	Q5IL09_CORUL	GNYDDDWKG	0.003336	35.48	HLA-DQA10104-DQB10503	DT toxin A
42	AQGNYDDDWKGFYST	Q5IL09	Q5IL09_CORUL	GNYDDDWKG	0.001923	55.27	HLA-DQA10104-DQB10503	DT toxin A
43	QGNYDDDWKGFYSTD	Q5IL09	Q5IL09_CORUL	DDDWKGFYS	0.002419	46.91	HLA-DQA10104-DQB10503	DT toxin A
44	GNYDDDWKGFYSTDN	Q5IL09	Q5IL09_CORUL	DDDWKGFYS	0.003783	31.43	HLA-DQA10104-DQB10503	DT toxin A
45	NYDDDWKGFYSTDNK	Q5IL09	Q5IL09_CORUL	WKGFYSTDN	0.004657	25.22	HLA-DQA10104-DQB10503	DT toxin A
46	YDDDWKGFYSTDNKY	Q5IL09	Q5IL09_CORUL	WKGFYSTDN	0.007832	13.08	HLA-DQA10104-DQB10503	DT toxin A
47	DDDWKGFYSTDNKYD	Q5IL09	Q5IL09_CORUL	WKGFYSTDN	0.011901	6.83	HLA-DQA10104-DQB10503	DT toxin A
48	DDWKGFYSTDNKYDA	Q5IL09	Q5IL09_CORUL	WKGFYSTDN	0.008605	11.4	HLA-DQA10104-DQB10503	DT toxin A
49	DWKGFYSTDNKYDAA	Q5IL09	Q5IL09_CORUL	FYSTDNKYD	0.008158	12.33	HLA-DQA10104-DQB10503	DT toxin A
50	WKGFYSTDNKYDAAG	Q5IL09	Q5IL09_CORUL	FYSTDNKYD	0.007915	12.88	HLA-DQA10104-DQB10503	DT toxin A
51	KGFYSTDNKYDAAGY	Q5IL09	Q5IL09_CORUL	FYSTDNKYD	0.005252	21.99	HLA-DQA10104-DQB10503	DT toxin A
52	GFYSTDNKYDAAGYS	Q5IL09	Q5IL09_CORUL	YSTDNKYDA	0.002245	49.57	HLA-DQA10104-DQB10503	DT toxin A
53	FYSTDNKYDAAGYSV	Q5IL09	Q5IL09_CORUL	NKYDAAGYS	0.002268	49.2	HLA-DQA10104-DQB10503	DT toxin A
54	YSTDNKYDAAGYSVD	Q5IL09	Q5IL09_CORUL	NKYDAAGYS	0.004651	25.25	HLA-DQA10104-DQB10503	DT toxin A
55	STDNKYDAAGYSVDN	Q5IL09	Q5IL09_CORUL	NKYDAAGYS	0.007913	12.89	HLA-DQA10104-DQB10503	DT toxin A
56	TDNKYDAAGYSVDNE	Q5IL09	Q5IL09_CORUL	YDAAGYSVD	0.01151	7.22	HLA-DQA10104-DQB10503	DT toxin A
57	DNKYDAAGYSVDNEN	Q5IL09	Q5IL09_CORUL	AAGYSVDNE	0.020036	2.68	HLA-DQA10104-DQB10503	DT toxin A
58	NKYDAAGYSVDNENP	Q5IL09	Q5IL09_CORUL	AAGYSVDNE	0.028735	1.25	HLA-DQA10104-DQB10503	DT toxin A
59	KYDAAGYSVDNENPL	Q5IL09	Q5IL09_CORUL	AAGYSVDNE	0.026476	1.49	HLA-DQA10104-DQB10503	DT toxin A
60	YDAAGYSVDNENPLS	Q5IL09	Q5IL09_CORUL	AAGYSVDNE	0.015522	4.33	HLA-DQA10104-DQB10503	DT toxin A
61	DAAGYSVDNENPLSG	Q5IL09	Q5IL09_CORUL	YSVDNENPL	0.012277	6.48	HLA-DQA10104-DQB10503	DT toxin A
62	AAGYSVDNENPLSGK	Q5IL09	Q5IL09_CORUL	YSVDNENPL	0.017213	3.61	HLA-DQA10104-DQB10503	DT toxin A
63	AGYSVDNENPLSGKA	Q5IL09	Q5IL09_CORUL	YSVDNENPL	0.007546	13.79	HLA-DQA10104-DQB10503	DT toxin A
64	GYSVDNENPLSGKAG	Q5IL09	Q5IL09_CORUL	VDNENPLSG	0.001801	57.66	HLA-DQA10104-DQB10503	DT toxin A
65	YSVDNENPLSGKAGG	Q5IL09	Q5IL09_CORUL	VDNENPLSG	0.000577	88.82	HLA-DQA10104-DQB10503	DT toxin A
66	SVDNENPLSGKAGGV	Q5IL09	Q5IL09_CORUL	NENPLSGKA	0.000585	88.58	HLA-DQA10104-DQB10503	DT toxin A
67	VDNENPLSGKAGGVV	Q5IL09	Q5IL09_CORUL	PLSGKAGGV	0.000694	85.36	HLA-DQA10104-DQB10503	DT toxin A
68	DNENPLSGKAGGVVK	Q5IL09	Q5IL09_CORUL	PLSGKAGGV	0.000818	81.82	HLA-DQA10104-DQB10503	DT toxin A
69	NENPLSGKAGGVVKV	Q5IL09	Q5IL09_CORUL	PLSGKAGGV	0.000924	78.82	HLA-DQA10104-DQB10503	DT toxin A
70	ENPLSGKAGGVVKVT	Q5IL09	Q5IL09_CORUL	LSGKAGGVV	0.000676	85.89	HLA-DQA10104-DQB10503	DT toxin A
71	NPLSGKAGGVVKVTY	Q5IL09	Q5IL09_CORUL	KAGGVVKVT	0.000544	89.79	HLA-DQA10104-DQB10503	DT toxin A
72	PLSGKAGGVVKVTYP	Q5IL09	Q5IL09_CORUL	KAGGVVKVT	0.000662	86.3	HLA-DQA10104-DQB10503	DT toxin A
73	LSGKAGGVVKVTYPG	Q5IL09	Q5IL09_CORUL	KAGGVVKVT	0.000727	84.4	HLA-DQA10104-DQB10503	DT toxin A
74	SGKAGGVVKVTYPGL	Q5IL09	Q5IL09_CORUL	KAGGVVKVT	0.000566	89.14	HLA-DQA10104-DQB10503	DT toxin A
75	GKAGGVVKVTYPGLT	Q5IL09	Q5IL09_CORUL	VVKVTYPGL	0.000637	87.04	HLA-DQA10104-DQB10503	DT toxin A
76	KAGGVVKVTYPGLTK	Q5IL09	Q5IL09_CORUL	VVKVTYPGL	0.000895	79.63	HLA-DQA10104-DQB10503	DT toxin A
77	AGGVVKVTYPGLTKI	Q5IL09	Q5IL09_CORUL	VVKVTYPGL	0.000955	77.95	HLA-DQA10104-DQB10503	DT toxin A
78	GGVVKVTYPGLTKIL	Q5IL09	Q5IL09_CORUL	VKVTYPGLT	0.000771	83.15	HLA-DQA10104-DQB10503	DT toxin A
79	GVVKVTYPGLTKILA	Q5IL09	Q5IL09_CORUL	VTYPGLTKI	0.000806	82.16	HLA-DQA10104-DQB10503	DT toxin A
80	VVKVTYPGLTKILAL	Q5IL09	Q5IL09_CORUL	VTYPGLTKI	0.000617	87.63	HLA-DQA10104-DQB10503	DT toxin A
81	VKVTYPGLTKILALK	Q5IL09	Q5IL09_CORUL	YPGLTKILA	0.000532	90.13	HLA-DQA10104-DQB10503	DT toxin A
82	KVTYPGLTKILALKV	Q5IL09	Q5IL09_CORUL	LTKILALKV	0.000606	87.96	HLA-DQA10104-DQB10503	DT toxin A
83	VTYPGLTKILALKVD	Q5IL09	Q5IL09_CORUL	LTKILALKV	0.001286	69.08	HLA-DQA10104-DQB10503	DT toxin A
84	TYPGLTKILALKVDN	Q5IL09	Q5IL09_CORUL	LTKILALKV	0.002407	47.09	HLA-DQA10104-DQB10503	DT toxin A
85	YPGLTKILALKVDNA	Q5IL09	Q5IL09_CORUL	ILALKVDNA	0.005692	19.99	HLA-DQA10104-DQB10503	DT toxin A
86	PGLTKILALKVDNAE	Q5IL09	Q5IL09_CORUL	ILALKVDNA	0.018424	3.16	HLA-DQA10104-DQB10503	DT toxin A
87	GLTKILALKVDNAET	Q5IL09	Q5IL09_CORUL	ILALKVDNA	0.027286	1.39	HLA-DQA10104-DQB10503	DT toxin A
88	LTKILALKVDNAETI	Q5IL09	Q5IL09_CORUL	ILALKVDNA	0.028084	1.31	HLA-DQA10104-DQB10503	DT toxin A
89	TKILALKVDNAETIK	Q5IL09	Q5IL09_CORUL	ILALKVDNA	0.02228	2.18	HLA-DQA10104-DQB10503	DT toxin A
90	KILALKVDNAETIKK	Q5IL09	Q5IL09_CORUL	ILALKVDNA	0.010322	8.67	HLA-DQA10104-DQB10503	DT toxin A
91	ILALKVDNAETIKKE	Q5IL09	Q5IL09_CORUL	LKVDNAETI	0.006384	17.29	HLA-DQA10104-DQB10503	DT toxin A
92	LALKVDNAETIKKEL	Q5IL09	Q5IL09_CORUL	LKVDNAETI	0.002937	39.89	HLA-DQA10104-DQB10503	DT toxin A
93	ALKVDNAETIKKELG	Q5IL09	Q5IL09_CORUL	LKVDNAETI	0.001877	56.17	HLA-DQA10104-DQB10503	DT toxin A
94	LKVDNAETIKKELGL	Q5IL09	Q5IL09_CORUL	DNAETIKKE	0.001253	69.88	HLA-DQA10104-DQB10503	DT toxin A
95	KVDNAETIKKELGLS	Q5IL09	Q5IL09_CORUL	AETIKKELG	0.001368	67.1	HLA-DQA10104-DQB10503	DT toxin A
96	VDNAETIKKELGLSL	Q5IL09	Q5IL09_CORUL	AETIKKELG	0.001212	70.96	HLA-DQA10104-DQB10503	DT toxin A
97	DNAETIKKELGLSLT	Q5IL09	Q5IL09_CORUL	IKKELGLSL	0.000879	80.09	HLA-DQA10104-DQB10503	DT toxin A
98	NAETIKKELGLSLTE	Q5IL09	Q5IL09_CORUL	IKKELGLSL	0.001009	76.43	HLA-DQA10104-DQB10503	DT toxin A
99	AETIKKELGLSLTEP	Q5IL09	Q5IL09_CORUL	IKKELGLSL	0.001517	63.63	HLA-DQA10104-DQB10503	DT toxin A
100	ETIKKELGLSLTEPL	Q5IL09	Q5IL09_CORUL	IKKELGLSL	0.00115	72.61	HLA-DQA10104-DQB10503	DT toxin A
101	TIKKELGLSLTEPLM	Q5IL09	Q5IL09_CORUL	LGLSLTEPL	0.001114	73.56	HLA-DQA10104-DQB10503	DT toxin A
102	IKKELGLSLTEPLME	Q5IL09	Q5IL09_CORUL	LGLSLTEPL	0.002623	43.92	HLA-DQA10104-DQB10503	DT toxin A
103	KKELGLSLTEPLMEQ	Q5IL09	Q5IL09_CORUL	LGLSLTEPL	0.005007	23.27	HLA-DQA10104-DQB10503	DT toxin A
104	KELGLSLTEPLMEQV	Q5IL09	Q5IL09_CORUL	LSLTEPLME	0.001907	55.59	HLA-DQA10104-DQB10503	DT toxin A
105	ELGLSLTEPLMEQVG	Q5IL09	Q5IL09_CORUL	LSLTEPLME	0.001645	60.8	HLA-DQA10104-DQB10503	DT toxin A
106	LGLSLTEPLMEQVGT	Q5IL09	Q5IL09_CORUL	LSLTEPLME	0.001067	74.81	HLA-DQA10104-DQB10503	DT toxin A
107	GLSLTEPLMEQVGTE	Q5IL09	Q5IL09_CORUL	TEPLMEQVG	0.000975	77.39	HLA-DQA10104-DQB10503	DT toxin A
108	LSLTEPLMEQVGTEE	Q5IL09	Q5IL09_CORUL	TEPLMEQVG	0.000966	77.64	HLA-DQA10104-DQB10503	DT toxin A
109	SLTEPLMEQVGTEEF	Q5IL09	Q5IL09_CORUL	PLMEQVGTE	0.001189	71.57	HLA-DQA10104-DQB10503	DT toxin A
110	LTEPLMEQVGTEEFI	Q5IL09	Q5IL09_CORUL	LMEQVGTEE	0.001537	63.19	HLA-DQA10104-DQB10503	DT toxin A
111	TEPLMEQVGTEEFIK	Q5IL09	Q5IL09_CORUL	MEQVGTEEF	0.002475	46.07	HLA-DQA10104-DQB10503	DT toxin A
112	EPLMEQVGTEEFIKR	Q5IL09	Q5IL09_CORUL	MEQVGTEEF	0.002544	45.04	HLA-DQA10104-DQB10503	DT toxin A
113	PLMEQVGTEEFIKRF	Q5IL09	Q5IL09_CORUL	MEQVGTEEF	0.001178	71.86	HLA-DQA10104-DQB10503	DT toxin A
114	LMEQVGTEEFIKRFG	Q5IL09	Q5IL09_CORUL	VGTEEFIKR	0.000879	80.09	HLA-DQA10104-DQB10503	DT toxin A
115	MEQVGTEEFIKRFGD	Q5IL09	Q5IL09_CORUL	VGTEEFIKR	0.001329	68.04	HLA-DQA10104-DQB10503	DT toxin A
116	EQVGTEEFIKRFGDG	Q5IL09	Q5IL09_CORUL	EEFIKRFGD	0.001459	64.91	HLA-DQA10104-DQB10503	DT toxin A
117	QVGTEEFIKRFGDGA	Q5IL09	Q5IL09_CORUL	TEEFIKRFG	0.001932	55.1	HLA-DQA10104-DQB10503	DT toxin A
118	VGTEEFIKRFGDGAS	Q5IL09	Q5IL09_CORUL	IKRFGDGAS	0.005384	21.39	HLA-DQA10104-DQB10503	DT toxin A
119	GTEEFIKRFGDGASR	Q5IL09	Q5IL09_CORUL	IKRFGDGAS	0.030732	1.09	HLA-DQA10104-DQB10503	DT toxin A
120	TEEFIKRFGDGASRV	Q5IL09	Q5IL09_CORUL	IKRFGDGAS	0.045988	0.43	HLA-DQA10104-DQB10503	DT toxin A
121	EEFIKRFGDGASRVV	Q5IL09	Q5IL09_CORUL	IKRFGDGAS	0.051334	0.34	HLA-DQA10104-DQB10503	DT toxin A
122	EFIKRFGDGASRVVL	Q5IL09	Q5IL09_CORUL	IKRFGDGAS	0.017427	3.52	HLA-DQA10104-DQB10503	DT toxin A
123	FIKRFGDGASRVVLS	Q5IL09	Q5IL09_CORUL	IKRFGDGAS	0.003112	37.86	HLA-DQA10104-DQB10503	DT toxin A
124	IKRFGDGASRVVLSL	Q5IL09	Q5IL09_CORUL	RFGDGASRV	0.000964	77.7	HLA-DQA10104-DQB10503	DT toxin A
125	KRFGDGASRVVLSLP	Q5IL09	Q5IL09_CORUL	DGASRVVLS	0.000623	87.46	HLA-DQA10104-DQB10503	DT toxin A
126	RFGDGASRVVLSLPF	Q5IL09	Q5IL09_CORUL	DGASRVVLS	0.000691	85.44	HLA-DQA10104-DQB10503	DT toxin A
127	FGDGASRVVLSLPFA	Q5IL09	Q5IL09_CORUL	RVVLSLPFA	0.001037	75.65	HLA-DQA10104-DQB10503	DT toxin A
128	GDGASRVVLSLPFAE	Q5IL09	Q5IL09_CORUL	RVVLSLPFA	0.002429	46.76	HLA-DQA10104-DQB10503	DT toxin A
129	DGASRVVLSLPFAEG	Q5IL09	Q5IL09_CORUL	RVVLSLPFA	0.00389	30.57	HLA-DQA10104-DQB10503	DT toxin A
130	GASRVVLSLPFAEGS	Q5IL09	Q5IL09_CORUL	RVVLSLPFA	0.003696	32.13	HLA-DQA10104-DQB10503	DT toxin A
131	ASRVVLSLPFAEGSS	Q5IL09	Q5IL09_CORUL	VLSLPFAEG	0.003282	36	HLA-DQA10104-DQB10503	DT toxin A
132	SRVVLSLPFAEGSSS	Q5IL09	Q5IL09_CORUL	VLSLPFAEG	0.002559	44.83	HLA-DQA10104-DQB10503	DT toxin A
133	RVVLSLPFAEGSSSV	Q5IL09	Q5IL09_CORUL	VLSLPFAEG	0.001484	64.36	HLA-DQA10104-DQB10503	DT toxin A
134	VVLSLPFAEGSSSVE	Q5IL09	Q5IL09_CORUL	SLPFAEGSS	0.001154	72.5	HLA-DQA10104-DQB10503	DT toxin A
135	VLSLPFAEGSSSVEY	Q5IL09	Q5IL09_CORUL	SLPFAEGSS	0.000542	89.85	HLA-DQA10104-DQB10503	DT toxin A
136	LSLPFAEGSSSVEYI	Q5IL09	Q5IL09_CORUL	FAEGSSSVE	0.00052	90.45	HLA-DQA10104-DQB10503	DT toxin A
137	SLPFAEGSSSVEYIN	Q5IL09	Q5IL09_CORUL	EGSSSVEYI	0.001286	69.08	HLA-DQA10104-DQB10503	DT toxin A
138	LPFAEGSSSVEYINN	Q5IL09	Q5IL09_CORUL	EGSSSVEYI	0.002563	44.77	HLA-DQA10104-DQB10503	DT toxin A
139	PFAEGSSSVEYINNW	Q5IL09	Q5IL09_CORUL	EGSSSVEYI	0.002014	53.63	HLA-DQA10104-DQB10503	DT toxin A
140	FAEGSSSVEYINNWE	Q5IL09	Q5IL09_CORUL	SSSVEYINN	0.001134	73.03	HLA-DQA10104-DQB10503	DT toxin A
141	AEGSSSVEYINNWEQ	Q5IL09	Q5IL09_CORUL	VEYINNWEQ	0.004441	26.59	HLA-DQA10104-DQB10503	DT toxin A
142	EGSSSVEYINNWEQA	Q5IL09	Q5IL09_CORUL	VEYINNWEQ	0.012093	6.65	HLA-DQA10104-DQB10503	DT toxin A
143	GSSSVEYINNWEQAK	Q5IL09	Q5IL09_CORUL	VEYINNWEQ	0.021523	2.33	HLA-DQA10104-DQB10503	DT toxin A
144	SSSVEYINNWEQAKA	Q5IL09	Q5IL09_CORUL	VEYINNWEQ	0.028458	1.28	HLA-DQA10104-DQB10503	DT toxin A
145	SSVEYINNWEQAKAL	Q5IL09	Q5IL09_CORUL	VEYINNWEQ	0.018373	3.18	HLA-DQA10104-DQB10503	DT toxin A
146	SVEYINNWEQAKALS	Q5IL09	Q5IL09_CORUL	INNWEQAKA	0.016118	4.05	HLA-DQA10104-DQB10503	DT toxin A
147	VEYINNWEQAKALSV	Q5IL09	Q5IL09_CORUL	INNWEQAKA	0.017245	3.59	HLA-DQA10104-DQB10503	DT toxin A
148	EYINNWEQAKALSVE	Q5IL09	Q5IL09_CORUL	INNWEQAKA	0.009872	9.26	HLA-DQA10104-DQB10503	DT toxin A
149	YINNWEQAKALSVEL	Q5IL09	Q5IL09_CORUL	WEQAKALSV	0.007059	15.15	HLA-DQA10104-DQB10503	DT toxin A
150	INNWEQAKALSVELE	Q5IL09	Q5IL09_CORUL	WEQAKALSV	0.011484	7.24	HLA-DQA10104-DQB10503	DT toxin A
151	NNWEQAKALSVELEI	Q5IL09	Q5IL09_CORUL	WEQAKALSV	0.004759	24.63	HLA-DQA10104-DQB10503	DT toxin A
152	NWEQAKALSVELEIN	Q5IL09	Q5IL09_CORUL	AKALSVELE	0.003553	33.4	HLA-DQA10104-DQB10503	DT toxin A
153	WEQAKALSVELEINF	Q5IL09	Q5IL09_CORUL	AKALSVELE	0.003281	36.01	HLA-DQA10104-DQB10503	DT toxin A
154	EQAKALSVELEINFE	Q5IL09	Q5IL09_CORUL	ALSVELEIN	0.003534	33.57	HLA-DQA10104-DQB10503	DT toxin A
155	QAKALSVELEINFET	Q5IL09	Q5IL09_CORUL	ALSVELEIN	0.003361	35.23	HLA-DQA10104-DQB10503	DT toxin A
156	AKALSVELEINFETR	Q5IL09	Q5IL09_CORUL	ALSVELEIN	0.002305	48.63	HLA-DQA10104-DQB10503	DT toxin A
157	KALSVELEINFETRG	Q5IL09	Q5IL09_CORUL	SVELEINFE	0.002288	48.88	HLA-DQA10104-DQB10503	DT toxin A
158	ALSVELEINFETRGK	Q5IL09	Q5IL09_CORUL	VELEINFET	0.002095	52.2	HLA-DQA10104-DQB10503	DT toxin A
159	LSVELEINFETRGKR	Q5IL09	Q5IL09_CORUL	LEINFETRG	0.001956	54.66	HLA-DQA10104-DQB10503	DT toxin A
160	SVELEINFETRGKRG	Q5IL09	Q5IL09_CORUL	EINFETRGK	0.002576	44.59	HLA-DQA10104-DQB10503	DT toxin A
161	VELEINFETRGKRGQ	Q5IL09	Q5IL09_CORUL	EINFETRGK	0.002719	42.61	HLA-DQA10104-DQB10503	DT toxin A
162	ELEINFETRGKRGQD	Q5IL09	Q5IL09_CORUL	INFETRGKR	0.002283	48.96	HLA-DQA10104-DQB10503	DT toxin A
163	LEINFETRGKRGQDA	Q5IL09	Q5IL09_CORUL	INFETRGKR	0.001605	61.68	HLA-DQA10104-DQB10503	DT toxin A
164	EINFETRGKRGQDAM	Q5IL09	Q5IL09_CORUL	FETRGKRGQ	0.000816	81.88	HLA-DQA10104-DQB10503	DT toxin A
165	INFETRGKRGQDAMY	Q5IL09	Q5IL09_CORUL	TRGKRGQDA	0.000487	91.33	HLA-DQA10104-DQB10503	DT toxin A
166	NFETRGKRGQDAMYE	Q5IL09	Q5IL09_CORUL	KRGQDAMYE	0.001596	61.88	HLA-DQA10104-DQB10503	DT toxin A
167	FETRGKRGQDAMYEY	Q5IL09	Q5IL09_CORUL	KRGQDAMYE	0.001986	54.13	HLA-DQA10104-DQB10503	DT toxin A
168	ETRGKRGQDAMYEYM	Q5IL09	Q5IL09_CORUL	KRGQDAMYE	0.002141	51.38	HLA-DQA10104-DQB10503	DT toxin A
169	TRGKRGQDAMYEYMA	Q5IL09	Q5IL09_CORUL	KRGQDAMYE	0.002326	48.32	HLA-DQA10104-DQB10503	DT toxin A
170	RGKRGQDAMYEYMAQ	Q5IL09	Q5IL09_CORUL	QDAMYEYMA	0.003511	33.79	HLA-DQA10104-DQB10503	DT toxin A
171	GKRGQDAMYEYMAQS	Q5IL09	Q5IL09_CORUL	QDAMYEYMA	0.005137	22.59	HLA-DQA10104-DQB10503	DT toxin A
172	KRGQDAMYEYMAQSC	Q5IL09	Q5IL09_CORUL	QDAMYEYMA	0.004026	29.5	HLA-DQA10104-DQB10503	DT toxin A
173	RGQDAMYEYMAQSCA	Q5IL09	Q5IL09_CORUL	MYEYMAQSC	0.007814	13.12	HLA-DQA10104-DQB10503	DT toxin A
174	GQDAMYEYMAQSCAG	Q5IL09	Q5IL09_CORUL	MYEYMAQSC	0.015168	4.5	HLA-DQA10104-DQB10503	DT toxin A
175	QDAMYEYMAQSCAGN	Q5IL09	Q5IL09_CORUL	MYEYMAQSC	0.021666	2.31	HLA-DQA10104-DQB10503	DT toxin A
176	DAMYEYMAQSCAGNR	Q5IL09	Q5IL09_CORUL	MYEYMAQSC	0.008743	11.13	HLA-DQA10104-DQB10503	DT toxin A
177	AMYEYMAQSCAGNRV	Q5IL09	Q5IL09_CORUL	YMAQSCAGN	0.003025	38.87	HLA-DQA10104-DQB10503	DT toxin A
178	MYEYMAQSCAGNRVR	Q5IL09	Q5IL09_CORUL	YMAQSCAGN	0.00459	25.63	HLA-DQA10104-DQB10503	DT toxin A
179	YEYMAQSCAGNRVRR	Q5IL09	Q5IL09_CORUL	YMAQSCAGN	0.002694	42.97	HLA-DQA10104-DQB10503	DT toxin A
1	GADDVVDSSKSFVME	Q6YIX9	Q6YIX9_CORUL	VDSSKSFVM	0.000954	77.98	HLA-DQA10104-DQB10503	DT toxin A
2	ADDVVDSSKSFVMEN	Q6YIX9	Q6YIX9_CORUL	VDSSKSFVM	0.001595	61.9	HLA-DQA10104-DQB10503	DT toxin A
3	DDVVDSSKSFVMENF	Q6YIX9	Q6YIX9_CORUL	VDSSKSFVM	0.002282	48.97	HLA-DQA10104-DQB10503	DT toxin A
4	DVVDSSKSFVMENFS	Q6YIX9	Q6YIX9_CORUL	SKSFVMENF	0.002874	40.65	HLA-DQA10104-DQB10503	DT toxin A
5	VVDSSKSFVMENFSS	Q6YIX9	Q6YIX9_CORUL	SKSFVMENF	0.004112	28.85	HLA-DQA10104-DQB10503	DT toxin A
6	VDSSKSFVMENFSSY	Q6YIX9	Q6YIX9_CORUL	SKSFVMENF	0.004851	24.12	HLA-DQA10104-DQB10503	DT toxin A
7	DSSKSFVMENFSSYH	Q6YIX9	Q6YIX9_CORUL	SKSFVMENF	0.00367	32.36	HLA-DQA10104-DQB10503	DT toxin A
8	SSKSFVMENFSSYHG	Q6YIX9	Q6YIX9_CORUL	SFVMENFSS	0.003605	32.92	HLA-DQA10104-DQB10503	DT toxin A
9	SKSFVMENFSSYHGT	Q6YIX9	Q6YIX9_CORUL	MENFSSYHG	0.007465	13.99	HLA-DQA10104-DQB10503	DT toxin A
10	KSFVMENFSSYHGTK	Q6YIX9	Q6YIX9_CORUL	MENFSSYHG	0.01511	4.53	HLA-DQA10104-DQB10503	DT toxin A
11	SFVMENFSSYHGTKP	Q6YIX9	Q6YIX9_CORUL	MENFSSYHG	0.025837	1.58	HLA-DQA10104-DQB10503	DT toxin A
12	FVMENFSSYHGTKPG	Q6YIX9	Q6YIX9_CORUL	MENFSSYHG	0.010917	7.91	HLA-DQA10104-DQB10503	DT toxin A
13	VMENFSSYHGTKPGY	Q6YIX9	Q6YIX9_CORUL	MENFSSYHG	0.003799	31.31	HLA-DQA10104-DQB10503	DT toxin A
14	MENFSSYHGTKPGYV	Q6YIX9	Q6YIX9_CORUL	FSSYHGTKP	0.002668	43.32	HLA-DQA10104-DQB10503	DT toxin A
15	ENFSSYHGTKPGYVD	Q6YIX9	Q6YIX9_CORUL	YHGTKPGYV	0.005953	18.83	HLA-DQA10104-DQB10503	DT toxin A
16	NFSSYHGTKPGYVDS	Q6YIX9	Q6YIX9_CORUL	YHGTKPGYV	0.006589	16.61	HLA-DQA10104-DQB10503	DT toxin A
17	FSSYHGTKPGYVDSI	Q6YIX9	Q6YIX9_CORUL	YHGTKPGYV	0.006686	16.3	HLA-DQA10104-DQB10503	DT toxin A
18	SSYHGTKPGYVDSIQ	Q6YIX9	Q6YIX9_CORUL	YHGTKPGYV	0.006684	16.31	HLA-DQA10104-DQB10503	DT toxin A
19	SYHGTKPGYVDSIQK	Q6YIX9	Q6YIX9_CORUL	TKPGYVDSI	0.0058	19.49	HLA-DQA10104-DQB10503	DT toxin A
20	YHGTKPGYVDSIQKG	Q6YIX9	Q6YIX9_CORUL	TKPGYVDSI	0.004804	24.38	HLA-DQA10104-DQB10503	DT toxin A
21	HGTKPGYVDSIQKGI	Q6YIX9	Q6YIX9_CORUL	TKPGYVDSI	0.004036	29.42	HLA-DQA10104-DQB10503	DT toxin A
22	GTKPGYVDSIQKGIQ	Q6YIX9	Q6YIX9_CORUL	GYVDSIQKG	0.002932	39.94	HLA-DQA10104-DQB10503	DT toxin A
23	TKPGYVDSIQKGIQK	Q6YIX9	Q6YIX9_CORUL	GYVDSIQKG	0.004241	27.91	HLA-DQA10104-DQB10503	DT toxin A
24	KPGYVDSIQKGIQKP	Q6YIX9	Q6YIX9_CORUL	VDSIQKGIQ	0.002665	43.36	HLA-DQA10104-DQB10503	DT toxin A
25	PGYVDSIQKGIQKPK	Q6YIX9	Q6YIX9_CORUL	VDSIQKGIQ	0.002361	47.8	HLA-DQA10104-DQB10503	DT toxin A
26	GYVDSIQKGIQKPKS	Q6YIX9	Q6YIX9_CORUL	VDSIQKGIQ	0.001197	71.36	HLA-DQA10104-DQB10503	DT toxin A
27	YVDSIQKGIQKPKSG	Q6YIX9	Q6YIX9_CORUL	QKGIQKPKS	0.000771	83.15	HLA-DQA10104-DQB10503	DT toxin A
28	VDSIQKGIQKPKSGT	Q6YIX9	Q6YIX9_CORUL	QKGIQKPKS	0.000992	76.91	HLA-DQA10104-DQB10503	DT toxin A
29	DSIQKGIQKPKSGTQ	Q6YIX9	Q6YIX9_CORUL	QKGIQKPKS	0.001158	72.39	HLA-DQA10104-DQB10503	DT toxin A
30	SIQKGIQKPKSGTQG	Q6YIX9	Q6YIX9_CORUL	KGIQKPKSG	0.000941	78.34	HLA-DQA10104-DQB10503	DT toxin A
31	IQKGIQKPKSGTQGN	Q6YIX9	Q6YIX9_CORUL	IQKPKSGTQ	0.000854	80.8	HLA-DQA10104-DQB10503	DT toxin A
32	QKGIQKPKSGTQGNY	Q6YIX9	Q6YIX9_CORUL	IQKPKSGTQ	0.000708	84.94	HLA-DQA10104-DQB10503	DT toxin A
33	KGIQKPKSGTQGNYD	Q6YIX9	Q6YIX9_CORUL	KSGTQGNYD	0.000635	87.1	HLA-DQA10104-DQB10503	DT toxin A
34	GIQKPKSGTQGNYDD	Q6YIX9	Q6YIX9_CORUL	KSGTQGNYD	0.001059	75.03	HLA-DQA10104-DQB10503	DT toxin A
35	IQKPKSGTQGNYDDD	Q6YIX9	Q6YIX9_CORUL	KSGTQGNYD	0.001893	55.86	HLA-DQA10104-DQB10503	DT toxin A
36	QKPKSGTQGNYDDDW	Q6YIX9	Q6YIX9_CORUL	KSGTQGNYD	0.002093	52.23	HLA-DQA10104-DQB10503	DT toxin A
37	KPKSGTQGNYDDDWK	Q6YIX9	Q6YIX9_CORUL	TQGNYDDDW	0.003135	37.6	HLA-DQA10104-DQB10503	DT toxin A
38	PKSGTQGNYDDDWKG	Q6YIX9	Q6YIX9_CORUL	TQGNYDDDW	0.003887	30.6	HLA-DQA10104-DQB10503	DT toxin A
39	KSGTQGNYDDDWKGF	Q6YIX9	Q6YIX9_CORUL	TQGNYDDDW	0.004696	24.98	HLA-DQA10104-DQB10503	DT toxin A
40	SGTQGNYDDDWKGFY	Q6YIX9	Q6YIX9_CORUL	GNYDDDWKG	0.003543	33.49	HLA-DQA10104-DQB10503	DT toxin A
41	GTQGNYDDDWKGFYS	Q6YIX9	Q6YIX9_CORUL	GNYDDDWKG	0.003323	35.6	HLA-DQA10104-DQB10503	DT toxin A
42	TQGNYDDDWKGFYST	Q6YIX9	Q6YIX9_CORUL	GNYDDDWKG	0.00193	55.14	HLA-DQA10104-DQB10503	DT toxin A
43	QGNYDDDWKGFYSTD	Q6YIX9	Q6YIX9_CORUL	DDDWKGFYS	0.002419	46.91	HLA-DQA10104-DQB10503	DT toxin A
44	GNYDDDWKGFYSTDN	Q6YIX9	Q6YIX9_CORUL	DDDWKGFYS	0.003783	31.43	HLA-DQA10104-DQB10503	DT toxin A
45	NYDDDWKGFYSTDNK	Q6YIX9	Q6YIX9_CORUL	WKGFYSTDN	0.004657	25.22	HLA-DQA10104-DQB10503	DT toxin A
46	YDDDWKGFYSTDNKY	Q6YIX9	Q6YIX9_CORUL	WKGFYSTDN	0.007832	13.08	HLA-DQA10104-DQB10503	DT toxin A
47	DDDWKGFYSTDNKYD	Q6YIX9	Q6YIX9_CORUL	WKGFYSTDN	0.011901	6.83	HLA-DQA10104-DQB10503	DT toxin A
48	DDWKGFYSTDNKYDA	Q6YIX9	Q6YIX9_CORUL	WKGFYSTDN	0.008605	11.4	HLA-DQA10104-DQB10503	DT toxin A
49	DWKGFYSTDNKYDAA	Q6YIX9	Q6YIX9_CORUL	FYSTDNKYD	0.008158	12.33	HLA-DQA10104-DQB10503	DT toxin A
50	WKGFYSTDNKYDAAG	Q6YIX9	Q6YIX9_CORUL	FYSTDNKYD	0.007915	12.88	HLA-DQA10104-DQB10503	DT toxin A
51	KGFYSTDNKYDAAGY	Q6YIX9	Q6YIX9_CORUL	FYSTDNKYD	0.005252	21.99	HLA-DQA10104-DQB10503	DT toxin A
52	GFYSTDNKYDAAGYS	Q6YIX9	Q6YIX9_CORUL	YSTDNKYDA	0.002245	49.57	HLA-DQA10104-DQB10503	DT toxin A
53	FYSTDNKYDAAGYSV	Q6YIX9	Q6YIX9_CORUL	NKYDAAGYS	0.002268	49.2	HLA-DQA10104-DQB10503	DT toxin A
54	YSTDNKYDAAGYSVD	Q6YIX9	Q6YIX9_CORUL	NKYDAAGYS	0.004651	25.25	HLA-DQA10104-DQB10503	DT toxin A
55	STDNKYDAAGYSVDN	Q6YIX9	Q6YIX9_CORUL	NKYDAAGYS	0.007913	12.89	HLA-DQA10104-DQB10503	DT toxin A
56	TDNKYDAAGYSVDNE	Q6YIX9	Q6YIX9_CORUL	YDAAGYSVD	0.01151	7.22	HLA-DQA10104-DQB10503	DT toxin A
57	DNKYDAAGYSVDNEN	Q6YIX9	Q6YIX9_CORUL	AAGYSVDNE	0.020036	2.68	HLA-DQA10104-DQB10503	DT toxin A
58	NKYDAAGYSVDNENP	Q6YIX9	Q6YIX9_CORUL	AAGYSVDNE	0.028735	1.25	HLA-DQA10104-DQB10503	DT toxin A
59	KYDAAGYSVDNENPL	Q6YIX9	Q6YIX9_CORUL	AAGYSVDNE	0.026476	1.49	HLA-DQA10104-DQB10503	DT toxin A
60	YDAAGYSVDNENPLS	Q6YIX9	Q6YIX9_CORUL	AAGYSVDNE	0.015522	4.33	HLA-DQA10104-DQB10503	DT toxin A
61	DAAGYSVDNENPLSG	Q6YIX9	Q6YIX9_CORUL	YSVDNENPL	0.012277	6.48	HLA-DQA10104-DQB10503	DT toxin A
62	AAGYSVDNENPLSGK	Q6YIX9	Q6YIX9_CORUL	YSVDNENPL	0.017213	3.61	HLA-DQA10104-DQB10503	DT toxin A
63	AGYSVDNENPLSGKA	Q6YIX9	Q6YIX9_CORUL	YSVDNENPL	0.007546	13.79	HLA-DQA10104-DQB10503	DT toxin A
64	GYSVDNENPLSGKAG	Q6YIX9	Q6YIX9_CORUL	VDNENPLSG	0.001801	57.66	HLA-DQA10104-DQB10503	DT toxin A
65	YSVDNENPLSGKAGG	Q6YIX9	Q6YIX9_CORUL	VDNENPLSG	0.000577	88.82	HLA-DQA10104-DQB10503	DT toxin A
66	SVDNENPLSGKAGGV	Q6YIX9	Q6YIX9_CORUL	NENPLSGKA	0.000585	88.58	HLA-DQA10104-DQB10503	DT toxin A
67	VDNENPLSGKAGGVV	Q6YIX9	Q6YIX9_CORUL	PLSGKAGGV	0.000694	85.36	HLA-DQA10104-DQB10503	DT toxin A
68	DNENPLSGKAGGVVK	Q6YIX9	Q6YIX9_CORUL	PLSGKAGGV	0.000818	81.82	HLA-DQA10104-DQB10503	DT toxin A
69	NENPLSGKAGGVVKV	Q6YIX9	Q6YIX9_CORUL	PLSGKAGGV	0.000924	78.82	HLA-DQA10104-DQB10503	DT toxin A
70	ENPLSGKAGGVVKVT	Q6YIX9	Q6YIX9_CORUL	LSGKAGGVV	0.000676	85.89	HLA-DQA10104-DQB10503	DT toxin A
71	NPLSGKAGGVVKVTY	Q6YIX9	Q6YIX9_CORUL	KAGGVVKVT	0.000544	89.79	HLA-DQA10104-DQB10503	DT toxin A
72	PLSGKAGGVVKVTYP	Q6YIX9	Q6YIX9_CORUL	KAGGVVKVT	0.000662	86.3	HLA-DQA10104-DQB10503	DT toxin A
73	LSGKAGGVVKVTYPG	Q6YIX9	Q6YIX9_CORUL	KAGGVVKVT	0.000727	84.4	HLA-DQA10104-DQB10503	DT toxin A
74	SGKAGGVVKVTYPGL	Q6YIX9	Q6YIX9_CORUL	KAGGVVKVT	0.000566	89.14	HLA-DQA10104-DQB10503	DT toxin A
75	GKAGGVVKVTYPGLT	Q6YIX9	Q6YIX9_CORUL	VVKVTYPGL	0.000637	87.04	HLA-DQA10104-DQB10503	DT toxin A
76	KAGGVVKVTYPGLTK	Q6YIX9	Q6YIX9_CORUL	VVKVTYPGL	0.000895	79.63	HLA-DQA10104-DQB10503	DT toxin A
77	AGGVVKVTYPGLTKI	Q6YIX9	Q6YIX9_CORUL	VVKVTYPGL	0.000955	77.95	HLA-DQA10104-DQB10503	DT toxin A
78	GGVVKVTYPGLTKIL	Q6YIX9	Q6YIX9_CORUL	VKVTYPGLT	0.000771	83.15	HLA-DQA10104-DQB10503	DT toxin A
79	GVVKVTYPGLTKILA	Q6YIX9	Q6YIX9_CORUL	VTYPGLTKI	0.000806	82.16	HLA-DQA10104-DQB10503	DT toxin A
80	VVKVTYPGLTKILAL	Q6YIX9	Q6YIX9_CORUL	VTYPGLTKI	0.000617	87.63	HLA-DQA10104-DQB10503	DT toxin A
81	VKVTYPGLTKILALK	Q6YIX9	Q6YIX9_CORUL	YPGLTKILA	0.000532	90.13	HLA-DQA10104-DQB10503	DT toxin A
82	KVTYPGLTKILALKV	Q6YIX9	Q6YIX9_CORUL	LTKILALKV	0.000606	87.96	HLA-DQA10104-DQB10503	DT toxin A
83	VTYPGLTKILALKVD	Q6YIX9	Q6YIX9_CORUL	LTKILALKV	0.001286	69.08	HLA-DQA10104-DQB10503	DT toxin A
84	TYPGLTKILALKVDN	Q6YIX9	Q6YIX9_CORUL	LTKILALKV	0.002407	47.09	HLA-DQA10104-DQB10503	DT toxin A
85	YPGLTKILALKVDNA	Q6YIX9	Q6YIX9_CORUL	ILALKVDNA	0.005692	19.99	HLA-DQA10104-DQB10503	DT toxin A
86	PGLTKILALKVDNAE	Q6YIX9	Q6YIX9_CORUL	ILALKVDNA	0.018424	3.16	HLA-DQA10104-DQB10503	DT toxin A
87	GLTKILALKVDNAET	Q6YIX9	Q6YIX9_CORUL	ILALKVDNA	0.027286	1.39	HLA-DQA10104-DQB10503	DT toxin A
88	LTKILALKVDNAETI	Q6YIX9	Q6YIX9_CORUL	ILALKVDNA	0.028084	1.31	HLA-DQA10104-DQB10503	DT toxin A
89	TKILALKVDNAETIK	Q6YIX9	Q6YIX9_CORUL	ILALKVDNA	0.02228	2.18	HLA-DQA10104-DQB10503	DT toxin A
90	KILALKVDNAETIKK	Q6YIX9	Q6YIX9_CORUL	ILALKVDNA	0.010322	8.67	HLA-DQA10104-DQB10503	DT toxin A
91	ILALKVDNAETIKKE	Q6YIX9	Q6YIX9_CORUL	LKVDNAETI	0.006384	17.29	HLA-DQA10104-DQB10503	DT toxin A
92	LALKVDNAETIKKEL	Q6YIX9	Q6YIX9_CORUL	LKVDNAETI	0.002937	39.89	HLA-DQA10104-DQB10503	DT toxin A
93	ALKVDNAETIKKELG	Q6YIX9	Q6YIX9_CORUL	LKVDNAETI	0.001877	56.17	HLA-DQA10104-DQB10503	DT toxin A
94	LKVDNAETIKKELGL	Q6YIX9	Q6YIX9_CORUL	DNAETIKKE	0.001253	69.88	HLA-DQA10104-DQB10503	DT toxin A
95	KVDNAETIKKELGLS	Q6YIX9	Q6YIX9_CORUL	AETIKKELG	0.001368	67.1	HLA-DQA10104-DQB10503	DT toxin A
96	VDNAETIKKELGLSL	Q6YIX9	Q6YIX9_CORUL	AETIKKELG	0.001212	70.96	HLA-DQA10104-DQB10503	DT toxin A
97	DNAETIKKELGLSLT	Q6YIX9	Q6YIX9_CORUL	IKKELGLSL	0.000879	80.09	HLA-DQA10104-DQB10503	DT toxin A
98	NAETIKKELGLSLTE	Q6YIX9	Q6YIX9_CORUL	IKKELGLSL	0.001009	76.43	HLA-DQA10104-DQB10503	DT toxin A
99	AETIKKELGLSLTEP	Q6YIX9	Q6YIX9_CORUL	IKKELGLSL	0.001517	63.63	HLA-DQA10104-DQB10503	DT toxin A
100	ETIKKELGLSLTEPL	Q6YIX9	Q6YIX9_CORUL	IKKELGLSL	0.00115	72.61	HLA-DQA10104-DQB10503	DT toxin A
101	TIKKELGLSLTEPLM	Q6YIX9	Q6YIX9_CORUL	LGLSLTEPL	0.001114	73.56	HLA-DQA10104-DQB10503	DT toxin A
102	IKKELGLSLTEPLME	Q6YIX9	Q6YIX9_CORUL	LGLSLTEPL	0.002623	43.92	HLA-DQA10104-DQB10503	DT toxin A
103	KKELGLSLTEPLMEQ	Q6YIX9	Q6YIX9_CORUL	LGLSLTEPL	0.005007	23.27	HLA-DQA10104-DQB10503	DT toxin A
104	KELGLSLTEPLMEQV	Q6YIX9	Q6YIX9_CORUL	LSLTEPLME	0.001907	55.59	HLA-DQA10104-DQB10503	DT toxin A
105	ELGLSLTEPLMEQVG	Q6YIX9	Q6YIX9_CORUL	LSLTEPLME	0.001645	60.8	HLA-DQA10104-DQB10503	DT toxin A
106	LGLSLTEPLMEQVGT	Q6YIX9	Q6YIX9_CORUL	LSLTEPLME	0.001067	74.81	HLA-DQA10104-DQB10503	DT toxin A
107	GLSLTEPLMEQVGTE	Q6YIX9	Q6YIX9_CORUL	TEPLMEQVG	0.000975	77.39	HLA-DQA10104-DQB10503	DT toxin A
108	LSLTEPLMEQVGTEE	Q6YIX9	Q6YIX9_CORUL	TEPLMEQVG	0.000966	77.64	HLA-DQA10104-DQB10503	DT toxin A
109	SLTEPLMEQVGTEEF	Q6YIX9	Q6YIX9_CORUL	PLMEQVGTE	0.001189	71.57	HLA-DQA10104-DQB10503	DT toxin A
110	LTEPLMEQVGTEEFI	Q6YIX9	Q6YIX9_CORUL	LMEQVGTEE	0.001537	63.19	HLA-DQA10104-DQB10503	DT toxin A
111	TEPLMEQVGTEEFIK	Q6YIX9	Q6YIX9_CORUL	MEQVGTEEF	0.002475	46.07	HLA-DQA10104-DQB10503	DT toxin A
112	EPLMEQVGTEEFIKR	Q6YIX9	Q6YIX9_CORUL	MEQVGTEEF	0.002544	45.04	HLA-DQA10104-DQB10503	DT toxin A
113	PLMEQVGTEEFIKRF	Q6YIX9	Q6YIX9_CORUL	MEQVGTEEF	0.001178	71.86	HLA-DQA10104-DQB10503	DT toxin A
114	LMEQVGTEEFIKRFG	Q6YIX9	Q6YIX9_CORUL	VGTEEFIKR	0.000879	80.09	HLA-DQA10104-DQB10503	DT toxin A
115	MEQVGTEEFIKRFGD	Q6YIX9	Q6YIX9_CORUL	VGTEEFIKR	0.001329	68.04	HLA-DQA10104-DQB10503	DT toxin A
116	EQVGTEEFIKRFGDG	Q6YIX9	Q6YIX9_CORUL	EEFIKRFGD	0.001459	64.91	HLA-DQA10104-DQB10503	DT toxin A
117	QVGTEEFIKRFGDGA	Q6YIX9	Q6YIX9_CORUL	TEEFIKRFG	0.001932	55.1	HLA-DQA10104-DQB10503	DT toxin A
118	VGTEEFIKRFGDGAS	Q6YIX9	Q6YIX9_CORUL	IKRFGDGAS	0.005384	21.39	HLA-DQA10104-DQB10503	DT toxin A
119	GTEEFIKRFGDGASR	Q6YIX9	Q6YIX9_CORUL	IKRFGDGAS	0.030732	1.09	HLA-DQA10104-DQB10503	DT toxin A
120	TEEFIKRFGDGASRV	Q6YIX9	Q6YIX9_CORUL	IKRFGDGAS	0.045988	0.43	HLA-DQA10104-DQB10503	DT toxin A
121	EEFIKRFGDGASRVV	Q6YIX9	Q6YIX9_CORUL	IKRFGDGAS	0.051334	0.34	HLA-DQA10104-DQB10503	DT toxin A
122	EFIKRFGDGASRVVL	Q6YIX9	Q6YIX9_CORUL	IKRFGDGAS	0.017427	3.52	HLA-DQA10104-DQB10503	DT toxin A
123	FIKRFGDGASRVVLS	Q6YIX9	Q6YIX9_CORUL	IKRFGDGAS	0.003112	37.86	HLA-DQA10104-DQB10503	DT toxin A
124	IKRFGDGASRVVLSL	Q6YIX9	Q6YIX9_CORUL	RFGDGASRV	0.000964	77.7	HLA-DQA10104-DQB10503	DT toxin A
125	KRFGDGASRVVLSLP	Q6YIX9	Q6YIX9_CORUL	DGASRVVLS	0.000623	87.46	HLA-DQA10104-DQB10503	DT toxin A
126	RFGDGASRVVLSLPF	Q6YIX9	Q6YIX9_CORUL	DGASRVVLS	0.000691	85.44	HLA-DQA10104-DQB10503	DT toxin A
127	FGDGASRVVLSLPFA	Q6YIX9	Q6YIX9_CORUL	RVVLSLPFA	0.001037	75.65	HLA-DQA10104-DQB10503	DT toxin A
128	GDGASRVVLSLPFAE	Q6YIX9	Q6YIX9_CORUL	RVVLSLPFA	0.002429	46.76	HLA-DQA10104-DQB10503	DT toxin A
129	DGASRVVLSLPFAEG	Q6YIX9	Q6YIX9_CORUL	RVVLSLPFA	0.00389	30.57	HLA-DQA10104-DQB10503	DT toxin A
130	GASRVVLSLPFAEGS	Q6YIX9	Q6YIX9_CORUL	RVVLSLPFA	0.003696	32.13	HLA-DQA10104-DQB10503	DT toxin A
131	ASRVVLSLPFAEGSS	Q6YIX9	Q6YIX9_CORUL	VLSLPFAEG	0.003282	36	HLA-DQA10104-DQB10503	DT toxin A
132	SRVVLSLPFAEGSSS	Q6YIX9	Q6YIX9_CORUL	VLSLPFAEG	0.002559	44.83	HLA-DQA10104-DQB10503	DT toxin A
133	RVVLSLPFAEGSSSV	Q6YIX9	Q6YIX9_CORUL	VLSLPFAEG	0.001484	64.36	HLA-DQA10104-DQB10503	DT toxin A
134	VVLSLPFAEGSSSVE	Q6YIX9	Q6YIX9_CORUL	SLPFAEGSS	0.001154	72.5	HLA-DQA10104-DQB10503	DT toxin A
135	VLSLPFAEGSSSVEY	Q6YIX9	Q6YIX9_CORUL	SLPFAEGSS	0.000542	89.85	HLA-DQA10104-DQB10503	DT toxin A
136	LSLPFAEGSSSVEYI	Q6YIX9	Q6YIX9_CORUL	FAEGSSSVE	0.00052	90.45	HLA-DQA10104-DQB10503	DT toxin A
137	SLPFAEGSSSVEYIN	Q6YIX9	Q6YIX9_CORUL	EGSSSVEYI	0.001286	69.08	HLA-DQA10104-DQB10503	DT toxin A
138	LPFAEGSSSVEYINN	Q6YIX9	Q6YIX9_CORUL	EGSSSVEYI	0.002563	44.77	HLA-DQA10104-DQB10503	DT toxin A
139	PFAEGSSSVEYINNW	Q6YIX9	Q6YIX9_CORUL	EGSSSVEYI	0.002014	53.63	HLA-DQA10104-DQB10503	DT toxin A
140	FAEGSSSVEYINNWE	Q6YIX9	Q6YIX9_CORUL	SSSVEYINN	0.001134	73.03	HLA-DQA10104-DQB10503	DT toxin A
141	AEGSSSVEYINNWEQ	Q6YIX9	Q6YIX9_CORUL	VEYINNWEQ	0.004441	26.59	HLA-DQA10104-DQB10503	DT toxin A
142	EGSSSVEYINNWEQA	Q6YIX9	Q6YIX9_CORUL	VEYINNWEQ	0.012093	6.65	HLA-DQA10104-DQB10503	DT toxin A
143	GSSSVEYINNWEQAK	Q6YIX9	Q6YIX9_CORUL	VEYINNWEQ	0.021523	2.33	HLA-DQA10104-DQB10503	DT toxin A
144	SSSVEYINNWEQAKE	Q6YIX9	Q6YIX9_CORUL	VEYINNWEQ	0.029377	1.2	HLA-DQA10104-DQB10503	DT toxin A
145	SSVEYINNWEQAKEL	Q6YIX9	Q6YIX9_CORUL	VEYINNWEQ	0.01791	3.34	HLA-DQA10104-DQB10503	DT toxin A
146	SVEYINNWEQAKELS	Q6YIX9	Q6YIX9_CORUL	INNWEQAKE	0.010934	7.89	HLA-DQA10104-DQB10503	DT toxin A
147	VEYINNWEQAKELSV	Q6YIX9	Q6YIX9_CORUL	INNWEQAKE	0.011552	7.17	HLA-DQA10104-DQB10503	DT toxin A
148	EYINNWEQAKELSVE	Q6YIX9	Q6YIX9_CORUL	INNWEQAKE	0.005843	19.29	HLA-DQA10104-DQB10503	DT toxin A
149	YINNWEQAKELSVEL	Q6YIX9	Q6YIX9_CORUL	WEQAKELSV	0.003045	38.64	HLA-DQA10104-DQB10503	DT toxin A
150	INNWEQAKELSVELE	Q6YIX9	Q6YIX9_CORUL	WEQAKELSV	0.003639	32.63	HLA-DQA10104-DQB10503	DT toxin A
151	NNWEQAKELSVELEI	Q6YIX9	Q6YIX9_CORUL	WEQAKELSV	0.002219	50	HLA-DQA10104-DQB10503	DT toxin A
152	NWEQAKELSVELEIN	Q6YIX9	Q6YIX9_CORUL	ELSVELEIN	0.004981	23.41	HLA-DQA10104-DQB10503	DT toxin A
153	WEQAKELSVELEINF	Q6YIX9	Q6YIX9_CORUL	ELSVELEIN	0.005369	21.45	HLA-DQA10104-DQB10503	DT toxin A
154	EQAKELSVELEINFE	Q6YIX9	Q6YIX9_CORUL	ELSVELEIN	0.006854	15.77	HLA-DQA10104-DQB10503	DT toxin A
155	QAKELSVELEINFET	Q6YIX9	Q6YIX9_CORUL	ELSVELEIN	0.007143	14.9	HLA-DQA10104-DQB10503	DT toxin A
156	AKELSVELEINFETR	Q6YIX9	Q6YIX9_CORUL	ELSVELEIN	0.005199	22.26	HLA-DQA10104-DQB10503	DT toxin A
157	KELSVELEINFETRG	Q6YIX9	Q6YIX9_CORUL	ELSVELEIN	0.003547	33.45	HLA-DQA10104-DQB10503	DT toxin A
158	ELSVELEINFETRGK	Q6YIX9	Q6YIX9_CORUL	VELEINFET	0.002377	47.55	HLA-DQA10104-DQB10503	DT toxin A
159	LSVELEINFETRGKR	Q6YIX9	Q6YIX9_CORUL	LEINFETRG	0.001956	54.66	HLA-DQA10104-DQB10503	DT toxin A
160	SVELEINFETRGKRG	Q6YIX9	Q6YIX9_CORUL	EINFETRGK	0.002576	44.59	HLA-DQA10104-DQB10503	DT toxin A
161	VELEINFETRGKRGQ	Q6YIX9	Q6YIX9_CORUL	EINFETRGK	0.002719	42.61	HLA-DQA10104-DQB10503	DT toxin A
162	ELEINFETRGKRGQD	Q6YIX9	Q6YIX9_CORUL	INFETRGKR	0.002283	48.96	HLA-DQA10104-DQB10503	DT toxin A
163	LEINFETRGKRGQDA	Q6YIX9	Q6YIX9_CORUL	INFETRGKR	0.001605	61.68	HLA-DQA10104-DQB10503	DT toxin A
164	EINFETRGKRGQDAM	Q6YIX9	Q6YIX9_CORUL	FETRGKRGQ	0.000816	81.88	HLA-DQA10104-DQB10503	DT toxin A
165	INFETRGKRGQDAMY	Q6YIX9	Q6YIX9_CORUL	TRGKRGQDA	0.000487	91.33	HLA-DQA10104-DQB10503	DT toxin A
166	NFETRGKRGQDAMYE	Q6YIX9	Q6YIX9_CORUL	KRGQDAMYE	0.001596	61.88	HLA-DQA10104-DQB10503	DT toxin A
167	FETRGKRGQDAMYEY	Q6YIX9	Q6YIX9_CORUL	KRGQDAMYE	0.001986	54.13	HLA-DQA10104-DQB10503	DT toxin A
168	ETRGKRGQDAMYEYM	Q6YIX9	Q6YIX9_CORUL	KRGQDAMYE	0.002141	51.38	HLA-DQA10104-DQB10503	DT toxin A
169	TRGKRGQDAMYEYMA	Q6YIX9	Q6YIX9_CORUL	KRGQDAMYE	0.002326	48.32	HLA-DQA10104-DQB10503	DT toxin A
170	RGKRGQDAMYEYMAQ	Q6YIX9	Q6YIX9_CORUL	QDAMYEYMA	0.003511	33.79	HLA-DQA10104-DQB10503	DT toxin A
171	GKRGQDAMYEYMAQS	Q6YIX9	Q6YIX9_CORUL	QDAMYEYMA	0.005137	22.59	HLA-DQA10104-DQB10503	DT toxin A
172	KRGQDAMYEYMAQSC	Q6YIX9	Q6YIX9_CORUL	QDAMYEYMA	0.004026	29.5	HLA-DQA10104-DQB10503	DT toxin A
173	RGQDAMYEYMAQSCA	Q6YIX9	Q6YIX9_CORUL	MYEYMAQSC	0.007814	13.12	HLA-DQA10104-DQB10503	DT toxin A
174	GQDAMYEYMAQSCAG	Q6YIX9	Q6YIX9_CORUL	MYEYMAQSC	0.015168	4.5	HLA-DQA10104-DQB10503	DT toxin A
175	QDAMYEYMAQSCAGN	Q6YIX9	Q6YIX9_CORUL	MYEYMAQSC	0.021666	2.31	HLA-DQA10104-DQB10503	DT toxin A
176	DAMYEYMAQSCAGNR	Q6YIX9	Q6YIX9_CORUL	MYEYMAQSC	0.008743	11.13	HLA-DQA10104-DQB10503	DT toxin A
177	AMYEYMAQSCAGNRV	Q6YIX9	Q6YIX9_CORUL	YMAQSCAGN	0.003025	38.87	HLA-DQA10104-DQB10503	DT toxin A
178	MYEYMAQSCAGNRVR	Q6YIX9	Q6YIX9_CORUL	YMAQSCAGN	0.00459	25.63	HLA-DQA10104-DQB10503	DT toxin A
179	YEYMAQSCAGNRVRR	Q6YIX9	Q6YIX9_CORUL	YMAQSCAGN	0.002694	42.97	HLA-DQA10104-DQB10503	DT toxin A
1	GADDVVDSSKSFVME	A7UH54	A7UH54_CORBE	VDSSKSFVM	0.000954	77.98	HLA-DQA10104-DQB10503	DT toxin A
2	ADDVVDSSKSFVMEN	A7UH54	A7UH54_CORBE	VDSSKSFVM	0.001595	61.9	HLA-DQA10104-DQB10503	DT toxin A
3	DDVVDSSKSFVMENF	A7UH54	A7UH54_CORBE	VDSSKSFVM	0.002282	48.97	HLA-DQA10104-DQB10503	DT toxin A
4	DVVDSSKSFVMENFS	A7UH54	A7UH54_CORBE	SKSFVMENF	0.002874	40.65	HLA-DQA10104-DQB10503	DT toxin A
5	VVDSSKSFVMENFSS	A7UH54	A7UH54_CORBE	SKSFVMENF	0.004112	28.85	HLA-DQA10104-DQB10503	DT toxin A
6	VDSSKSFVMENFSSY	A7UH54	A7UH54_CORBE	SKSFVMENF	0.004851	24.12	HLA-DQA10104-DQB10503	DT toxin A
7	DSSKSFVMENFSSYH	A7UH54	A7UH54_CORBE	SKSFVMENF	0.00367	32.36	HLA-DQA10104-DQB10503	DT toxin A
8	SSKSFVMENFSSYHG	A7UH54	A7UH54_CORBE	SFVMENFSS	0.003605	32.92	HLA-DQA10104-DQB10503	DT toxin A
9	SKSFVMENFSSYHGT	A7UH54	A7UH54_CORBE	MENFSSYHG	0.007465	13.99	HLA-DQA10104-DQB10503	DT toxin A
10	KSFVMENFSSYHGTK	A7UH54	A7UH54_CORBE	MENFSSYHG	0.01511	4.53	HLA-DQA10104-DQB10503	DT toxin A
11	SFVMENFSSYHGTKP	A7UH54	A7UH54_CORBE	MENFSSYHG	0.025837	1.58	HLA-DQA10104-DQB10503	DT toxin A
12	FVMENFSSYHGTKPG	A7UH54	A7UH54_CORBE	MENFSSYHG	0.010917	7.91	HLA-DQA10104-DQB10503	DT toxin A
13	VMENFSSYHGTKPGY	A7UH54	A7UH54_CORBE	MENFSSYHG	0.003799	31.31	HLA-DQA10104-DQB10503	DT toxin A
14	MENFSSYHGTKPGYV	A7UH54	A7UH54_CORBE	FSSYHGTKP	0.002668	43.32	HLA-DQA10104-DQB10503	DT toxin A
15	ENFSSYHGTKPGYVD	A7UH54	A7UH54_CORBE	YHGTKPGYV	0.005953	18.83	HLA-DQA10104-DQB10503	DT toxin A
16	NFSSYHGTKPGYVDT	A7UH54	A7UH54_CORBE	YHGTKPGYV	0.006153	18.09	HLA-DQA10104-DQB10503	DT toxin A
17	FSSYHGTKPGYVDTI	A7UH54	A7UH54_CORBE	YHGTKPGYV	0.006413	17.19	HLA-DQA10104-DQB10503	DT toxin A
18	SSYHGTKPGYVDTIQ	A7UH54	A7UH54_CORBE	YHGTKPGYV	0.007296	14.47	HLA-DQA10104-DQB10503	DT toxin A
19	SYHGTKPGYVDTIQK	A7UH54	A7UH54_CORBE	TKPGYVDTI	0.00647	16.99	HLA-DQA10104-DQB10503	DT toxin A
20	YHGTKPGYVDTIQKG	A7UH54	A7UH54_CORBE	TKPGYVDTI	0.005546	20.65	HLA-DQA10104-DQB10503	DT toxin A
21	HGTKPGYVDTIQKGI	A7UH54	A7UH54_CORBE	TKPGYVDTI	0.004675	25.1	HLA-DQA10104-DQB10503	DT toxin A
22	GTKPGYVDTIQKGIQ	A7UH54	A7UH54_CORBE	GYVDTIQKG	0.003779	31.46	HLA-DQA10104-DQB10503	DT toxin A
23	TKPGYVDTIQKGIQK	A7UH54	A7UH54_CORBE	GYVDTIQKG	0.005845	19.28	HLA-DQA10104-DQB10503	DT toxin A
24	KPGYVDTIQKGIQKP	A7UH54	A7UH54_CORBE	GYVDTIQKG	0.00328	36.02	HLA-DQA10104-DQB10503	DT toxin A
25	PGYVDTIQKGIQKPK	A7UH54	A7UH54_CORBE	VDTIQKGIQ	0.002711	42.73	HLA-DQA10104-DQB10503	DT toxin A
26	GYVDTIQKGIQKPKS	A7UH54	A7UH54_CORBE	VDTIQKGIQ	0.00146	64.89	HLA-DQA10104-DQB10503	DT toxin A
27	YVDTIQKGIQKPKSG	A7UH54	A7UH54_CORBE	QKGIQKPKS	0.000918	78.99	HLA-DQA10104-DQB10503	DT toxin A
28	VDTIQKGIQKPKSGT	A7UH54	A7UH54_CORBE	QKGIQKPKS	0.001072	74.68	HLA-DQA10104-DQB10503	DT toxin A
29	DTIQKGIQKPKSGTQ	A7UH54	A7UH54_CORBE	QKGIQKPKS	0.001201	71.25	HLA-DQA10104-DQB10503	DT toxin A
30	TIQKGIQKPKSGTQG	A7UH54	A7UH54_CORBE	KGIQKPKSG	0.000955	77.95	HLA-DQA10104-DQB10503	DT toxin A
31	IQKGIQKPKSGTQGN	A7UH54	A7UH54_CORBE	IQKPKSGTQ	0.000854	80.8	HLA-DQA10104-DQB10503	DT toxin A
32	QKGIQKPKSGTQGNY	A7UH54	A7UH54_CORBE	IQKPKSGTQ	0.000708	84.94	HLA-DQA10104-DQB10503	DT toxin A
33	KGIQKPKSGTQGNYD	A7UH54	A7UH54_CORBE	KSGTQGNYD	0.000635	87.1	HLA-DQA10104-DQB10503	DT toxin A
34	GIQKPKSGTQGNYDD	A7UH54	A7UH54_CORBE	KSGTQGNYD	0.001059	75.03	HLA-DQA10104-DQB10503	DT toxin A
35	IQKPKSGTQGNYDDD	A7UH54	A7UH54_CORBE	KSGTQGNYD	0.001893	55.86	HLA-DQA10104-DQB10503	DT toxin A
36	QKPKSGTQGNYDDDW	A7UH54	A7UH54_CORBE	KSGTQGNYD	0.002093	52.23	HLA-DQA10104-DQB10503	DT toxin A
37	KPKSGTQGNYDDDWK	A7UH54	A7UH54_CORBE	TQGNYDDDW	0.003135	37.6	HLA-DQA10104-DQB10503	DT toxin A
38	PKSGTQGNYDDDWKG	A7UH54	A7UH54_CORBE	TQGNYDDDW	0.003887	30.6	HLA-DQA10104-DQB10503	DT toxin A
39	KSGTQGNYDDDWKGF	A7UH54	A7UH54_CORBE	TQGNYDDDW	0.004696	24.98	HLA-DQA10104-DQB10503	DT toxin A
40	SGTQGNYDDDWKGFY	A7UH54	A7UH54_CORBE	GNYDDDWKG	0.003543	33.49	HLA-DQA10104-DQB10503	DT toxin A
41	GTQGNYDDDWKGFYS	A7UH54	A7UH54_CORBE	GNYDDDWKG	0.003323	35.6	HLA-DQA10104-DQB10503	DT toxin A
42	TQGNYDDDWKGFYST	A7UH54	A7UH54_CORBE	GNYDDDWKG	0.00193	55.14	HLA-DQA10104-DQB10503	DT toxin A
43	QGNYDDDWKGFYSTD	A7UH54	A7UH54_CORBE	DDDWKGFYS	0.002419	46.91	HLA-DQA10104-DQB10503	DT toxin A
44	GNYDDDWKGFYSTDN	A7UH54	A7UH54_CORBE	DDDWKGFYS	0.003783	31.43	HLA-DQA10104-DQB10503	DT toxin A
45	NYDDDWKGFYSTDNK	A7UH54	A7UH54_CORBE	WKGFYSTDN	0.004657	25.22	HLA-DQA10104-DQB10503	DT toxin A
46	YDDDWKGFYSTDNKY	A7UH54	A7UH54_CORBE	WKGFYSTDN	0.007832	13.08	HLA-DQA10104-DQB10503	DT toxin A
47	DDDWKGFYSTDNKYD	A7UH54	A7UH54_CORBE	WKGFYSTDN	0.011901	6.83	HLA-DQA10104-DQB10503	DT toxin A
48	DDWKGFYSTDNKYDA	A7UH54	A7UH54_CORBE	WKGFYSTDN	0.008605	11.4	HLA-DQA10104-DQB10503	DT toxin A
49	DWKGFYSTDNKYDAA	A7UH54	A7UH54_CORBE	FYSTDNKYD	0.008158	12.33	HLA-DQA10104-DQB10503	DT toxin A
50	WKGFYSTDNKYDAAG	A7UH54	A7UH54_CORBE	FYSTDNKYD	0.007915	12.88	HLA-DQA10104-DQB10503	DT toxin A
51	KGFYSTDNKYDAAGY	A7UH54	A7UH54_CORBE	FYSTDNKYD	0.005252	21.99	HLA-DQA10104-DQB10503	DT toxin A
52	GFYSTDNKYDAAGYS	A7UH54	A7UH54_CORBE	YSTDNKYDA	0.002245	49.57	HLA-DQA10104-DQB10503	DT toxin A
53	FYSTDNKYDAAGYSV	A7UH54	A7UH54_CORBE	NKYDAAGYS	0.002268	49.2	HLA-DQA10104-DQB10503	DT toxin A
54	YSTDNKYDAAGYSVD	A7UH54	A7UH54_CORBE	NKYDAAGYS	0.004651	25.25	HLA-DQA10104-DQB10503	DT toxin A
55	STDNKYDAAGYSVDN	A7UH54	A7UH54_CORBE	NKYDAAGYS	0.007913	12.89	HLA-DQA10104-DQB10503	DT toxin A
56	TDNKYDAAGYSVDNE	A7UH54	A7UH54_CORBE	YDAAGYSVD	0.01151	7.22	HLA-DQA10104-DQB10503	DT toxin A
57	DNKYDAAGYSVDNEN	A7UH54	A7UH54_CORBE	AAGYSVDNE	0.020036	2.68	HLA-DQA10104-DQB10503	DT toxin A
58	NKYDAAGYSVDNENP	A7UH54	A7UH54_CORBE	AAGYSVDNE	0.028735	1.25	HLA-DQA10104-DQB10503	DT toxin A
59	KYDAAGYSVDNENPL	A7UH54	A7UH54_CORBE	AAGYSVDNE	0.026476	1.49	HLA-DQA10104-DQB10503	DT toxin A
60	YDAAGYSVDNENPLS	A7UH54	A7UH54_CORBE	AAGYSVDNE	0.015522	4.33	HLA-DQA10104-DQB10503	DT toxin A
61	DAAGYSVDNENPLSG	A7UH54	A7UH54_CORBE	YSVDNENPL	0.012277	6.48	HLA-DQA10104-DQB10503	DT toxin A
62	AAGYSVDNENPLSGK	A7UH54	A7UH54_CORBE	YSVDNENPL	0.017213	3.61	HLA-DQA10104-DQB10503	DT toxin A
63	AGYSVDNENPLSGKA	A7UH54	A7UH54_CORBE	YSVDNENPL	0.007546	13.79	HLA-DQA10104-DQB10503	DT toxin A
64	GYSVDNENPLSGKAG	A7UH54	A7UH54_CORBE	VDNENPLSG	0.001801	57.66	HLA-DQA10104-DQB10503	DT toxin A
65	YSVDNENPLSGKAGG	A7UH54	A7UH54_CORBE	VDNENPLSG	0.000577	88.82	HLA-DQA10104-DQB10503	DT toxin A
66	SVDNENPLSGKAGGV	A7UH54	A7UH54_CORBE	NENPLSGKA	0.000585	88.58	HLA-DQA10104-DQB10503	DT toxin A
67	VDNENPLSGKAGGVV	A7UH54	A7UH54_CORBE	PLSGKAGGV	0.000694	85.36	HLA-DQA10104-DQB10503	DT toxin A
68	DNENPLSGKAGGVVK	A7UH54	A7UH54_CORBE	PLSGKAGGV	0.000818	81.82	HLA-DQA10104-DQB10503	DT toxin A
69	NENPLSGKAGGVVKV	A7UH54	A7UH54_CORBE	PLSGKAGGV	0.000924	78.82	HLA-DQA10104-DQB10503	DT toxin A
70	ENPLSGKAGGVVKVT	A7UH54	A7UH54_CORBE	LSGKAGGVV	0.000676	85.89	HLA-DQA10104-DQB10503	DT toxin A
71	NPLSGKAGGVVKVTY	A7UH54	A7UH54_CORBE	KAGGVVKVT	0.000544	89.79	HLA-DQA10104-DQB10503	DT toxin A
72	PLSGKAGGVVKVTYP	A7UH54	A7UH54_CORBE	KAGGVVKVT	0.000662	86.3	HLA-DQA10104-DQB10503	DT toxin A
73	LSGKAGGVVKVTYPG	A7UH54	A7UH54_CORBE	KAGGVVKVT	0.000727	84.4	HLA-DQA10104-DQB10503	DT toxin A
74	SGKAGGVVKVTYPGL	A7UH54	A7UH54_CORBE	KAGGVVKVT	0.000566	89.14	HLA-DQA10104-DQB10503	DT toxin A
75	GKAGGVVKVTYPGLT	A7UH54	A7UH54_CORBE	VVKVTYPGL	0.000637	87.04	HLA-DQA10104-DQB10503	DT toxin A
76	KAGGVVKVTYPGLTK	A7UH54	A7UH54_CORBE	VVKVTYPGL	0.000895	79.63	HLA-DQA10104-DQB10503	DT toxin A
77	AGGVVKVTYPGLTKV	A7UH54	A7UH54_CORBE	VVKVTYPGL	0.001076	74.57	HLA-DQA10104-DQB10503	DT toxin A
78	GGVVKVTYPGLTKVL	A7UH54	A7UH54_CORBE	VKVTYPGLT	0.000864	80.51	HLA-DQA10104-DQB10503	DT toxin A
79	GVVKVTYPGLTKVLA	A7UH54	A7UH54_CORBE	VTYPGLTKV	0.000882	80	HLA-DQA10104-DQB10503	DT toxin A
80	VVKVTYPGLTKVLAL	A7UH54	A7UH54_CORBE	VTYPGLTKV	0.000649	86.69	HLA-DQA10104-DQB10503	DT toxin A
81	VKVTYPGLTKVLALK	A7UH54	A7UH54_CORBE	YPGLTKVLA	0.000566	89.14	HLA-DQA10104-DQB10503	DT toxin A
82	KVTYPGLTKVLALKV	A7UH54	A7UH54_CORBE	YPGLTKVLA	0.00062	87.54	HLA-DQA10104-DQB10503	DT toxin A
83	VTYPGLTKVLALKVD	A7UH54	A7UH54_CORBE	LTKVLALKV	0.00115	72.61	HLA-DQA10104-DQB10503	DT toxin A
84	TYPGLTKVLALKVDN	A7UH54	A7UH54_CORBE	LTKVLALKV	0.001979	54.26	HLA-DQA10104-DQB10503	DT toxin A
85	YPGLTKVLALKVDNA	A7UH54	A7UH54_CORBE	LTKVLALKV	0.004474	26.37	HLA-DQA10104-DQB10503	DT toxin A
86	PGLTKVLALKVDNAE	A7UH54	A7UH54_CORBE	VLALKVDNA	0.011266	7.47	HLA-DQA10104-DQB10503	DT toxin A
87	GLTKVLALKVDNAET	A7UH54	A7UH54_CORBE	VLALKVDNA	0.017818	3.38	HLA-DQA10104-DQB10503	DT toxin A
88	LTKVLALKVDNAETI	A7UH54	A7UH54_CORBE	VLALKVDNA	0.019087	2.94	HLA-DQA10104-DQB10503	DT toxin A
89	TKVLALKVDNAETIK	A7UH54	A7UH54_CORBE	VLALKVDNA	0.015587	4.3	HLA-DQA10104-DQB10503	DT toxin A
90	KVLALKVDNAETIKK	A7UH54	A7UH54_CORBE	LKVDNAETI	0.007962	12.78	HLA-DQA10104-DQB10503	DT toxin A
91	VLALKVDNAETIKKK	A7UH54	A7UH54_CORBE	LKVDNAETI	0.007119	14.97	HLA-DQA10104-DQB10503	DT toxin A
92	LALKVDNAETIKKKL	A7UH54	A7UH54_CORBE	LKVDNAETI	0.002849	40.95	HLA-DQA10104-DQB10503	DT toxin A
93	ALKVDNAETIKKKLG	A7UH54	A7UH54_CORBE	LKVDNAETI	0.001538	63.16	HLA-DQA10104-DQB10503	DT toxin A
94	LKVDNAETIKKKLGL	A7UH54	A7UH54_CORBE	AETIKKKLG	0.000526	90.29	HLA-DQA10104-DQB10503	DT toxin A
95	KVDNAETIKKKLGLS	A7UH54	A7UH54_CORBE	AETIKKKLG	0.000506	90.82	HLA-DQA10104-DQB10503	DT toxin A
96	VDNAETIKKKLGLSL	A7UH54	A7UH54_CORBE	AETIKKKLG	0.000514	90.61	HLA-DQA10104-DQB10503	DT toxin A
97	DNAETIKKKLGLSLT	A7UH54	A7UH54_CORBE	IKKKLGLSL	0.000634	87.13	HLA-DQA10104-DQB10503	DT toxin A
98	NAETIKKKLGLSLTG	A7UH54	A7UH54_CORBE	IKKKLGLSL	0.000792	82.56	HLA-DQA10104-DQB10503	DT toxin A
99	AETIKKKLGLSLTGP	A7UH54	A7UH54_CORBE	IKKKLGLSL	0.001106	73.78	HLA-DQA10104-DQB10503	DT toxin A
100	ETIKKKLGLSLTGPL	A7UH54	A7UH54_CORBE	IKKKLGLSL	0.000878	80.11	HLA-DQA10104-DQB10503	DT toxin A
101	TIKKKLGLSLTGPLM	A7UH54	A7UH54_CORBE	KKLGLSLTG	0.000664	86.24	HLA-DQA10104-DQB10503	DT toxin A
102	IKKKLGLSLTGPLME	A7UH54	A7UH54_CORBE	GLSLTGPLM	0.001545	63.01	HLA-DQA10104-DQB10503	DT toxin A
103	KKKLGLSLTGPLMEQ	A7UH54	A7UH54_CORBE	GLSLTGPLM	0.003625	32.75	HLA-DQA10104-DQB10503	DT toxin A
104	KKLGLSLTGPLMEQV	A7UH54	A7UH54_CORBE	GLSLTGPLM	0.003939	30.17	HLA-DQA10104-DQB10503	DT toxin A
105	KLGLSLTGPLMEQVG	A7UH54	A7UH54_CORBE	LSLTGPLME	0.001451	65.1	HLA-DQA10104-DQB10503	DT toxin A
106	LGLSLTGPLMEQVGT	A7UH54	A7UH54_CORBE	LTGPLMEQV	0.001059	75.03	HLA-DQA10104-DQB10503	DT toxin A
107	GLSLTGPLMEQVGTE	A7UH54	A7UH54_CORBE	LTGPLMEQV	0.001309	68.53	HLA-DQA10104-DQB10503	DT toxin A
108	LSLTGPLMEQVGTEK	A7UH54	A7UH54_CORBE	LTGPLMEQV	0.000906	79.33	HLA-DQA10104-DQB10503	DT toxin A
109	SLTGPLMEQVGTEKF	A7UH54	A7UH54_CORBE	PLMEQVGTE	0.00085	80.91	HLA-DQA10104-DQB10503	DT toxin A
110	LTGPLMEQVGTEKFI	A7UH54	A7UH54_CORBE	PLMEQVGTE	0.000919	78.96	HLA-DQA10104-DQB10503	DT toxin A
111	TGPLMEQVGTEKFIK	A7UH54	A7UH54_CORBE	MEQVGTEKF	0.001107	73.75	HLA-DQA10104-DQB10503	DT toxin A
112	GPLMEQVGTEKFIKR	A7UH54	A7UH54_CORBE	MEQVGTEKF	0.001352	67.49	HLA-DQA10104-DQB10503	DT toxin A
113	PLMEQVGTEKFIKRF	A7UH54	A7UH54_CORBE	VGTEKFIKR	0.000741	84.01	HLA-DQA10104-DQB10503	DT toxin A
114	LMEQVGTEKFIKRFG	A7UH54	A7UH54_CORBE	VGTEKFIKR	0.000899	79.52	HLA-DQA10104-DQB10503	DT toxin A
115	MEQVGTEKFIKRFGD	A7UH54	A7UH54_CORBE	VGTEKFIKR	0.001477	64.51	HLA-DQA10104-DQB10503	DT toxin A
116	EQVGTEKFIKRFGDG	A7UH54	A7UH54_CORBE	VGTEKFIKR	0.001298	68.79	HLA-DQA10104-DQB10503	DT toxin A
117	QVGTEKFIKRFGDGA	A7UH54	A7UH54_CORBE	TEKFIKRFG	0.001611	61.55	HLA-DQA10104-DQB10503	DT toxin A
118	VGTEKFIKRFGDGAS	A7UH54	A7UH54_CORBE	IKRFGDGAS	0.005185	22.34	HLA-DQA10104-DQB10503	DT toxin A
119	GTEKFIKRFGDGASR	A7UH54	A7UH54_CORBE	IKRFGDGAS	0.032096	0.99	HLA-DQA10104-DQB10503	DT toxin A
120	TEKFIKRFGDGASRV	A7UH54	A7UH54_CORBE	IKRFGDGAS	0.047565	0.39	HLA-DQA10104-DQB10503	DT toxin A
121	EKFIKRFGDGASRVV	A7UH54	A7UH54_CORBE	IKRFGDGAS	0.052519	0.32	HLA-DQA10104-DQB10503	DT toxin A
122	KFIKRFGDGASRVVL	A7UH54	A7UH54_CORBE	IKRFGDGAS	0.018901	2.99	HLA-DQA10104-DQB10503	DT toxin A
123	FIKRFGDGASRVVLS	A7UH54	A7UH54_CORBE	IKRFGDGAS	0.003112	37.86	HLA-DQA10104-DQB10503	DT toxin A
124	IKRFGDGASRVVLSL	A7UH54	A7UH54_CORBE	RFGDGASRV	0.000964	77.7	HLA-DQA10104-DQB10503	DT toxin A
125	KRFGDGASRVVLSLP	A7UH54	A7UH54_CORBE	DGASRVVLS	0.000623	87.46	HLA-DQA10104-DQB10503	DT toxin A
126	RFGDGASRVVLSLPF	A7UH54	A7UH54_CORBE	DGASRVVLS	0.000691	85.44	HLA-DQA10104-DQB10503	DT toxin A
127	FGDGASRVVLSLPFA	A7UH54	A7UH54_CORBE	RVVLSLPFA	0.001037	75.65	HLA-DQA10104-DQB10503	DT toxin A
128	GDGASRVVLSLPFAE	A7UH54	A7UH54_CORBE	RVVLSLPFA	0.002429	46.76	HLA-DQA10104-DQB10503	DT toxin A
129	DGASRVVLSLPFAEG	A7UH54	A7UH54_CORBE	RVVLSLPFA	0.00389	30.57	HLA-DQA10104-DQB10503	DT toxin A
130	GASRVVLSLPFAEGS	A7UH54	A7UH54_CORBE	RVVLSLPFA	0.003696	32.13	HLA-DQA10104-DQB10503	DT toxin A
131	ASRVVLSLPFAEGSS	A7UH54	A7UH54_CORBE	VLSLPFAEG	0.003282	36	HLA-DQA10104-DQB10503	DT toxin A
132	SRVVLSLPFAEGSSS	A7UH54	A7UH54_CORBE	VLSLPFAEG	0.002559	44.83	HLA-DQA10104-DQB10503	DT toxin A
133	RVVLSLPFAEGSSSV	A7UH54	A7UH54_CORBE	VLSLPFAEG	0.001484	64.36	HLA-DQA10104-DQB10503	DT toxin A
134	VVLSLPFAEGSSSVE	A7UH54	A7UH54_CORBE	SLPFAEGSS	0.001154	72.5	HLA-DQA10104-DQB10503	DT toxin A
135	VLSLPFAEGSSSVEY	A7UH54	A7UH54_CORBE	SLPFAEGSS	0.000542	89.85	HLA-DQA10104-DQB10503	DT toxin A
136	LSLPFAEGSSSVEYI	A7UH54	A7UH54_CORBE	FAEGSSSVE	0.00052	90.45	HLA-DQA10104-DQB10503	DT toxin A
137	SLPFAEGSSSVEYIN	A7UH54	A7UH54_CORBE	EGSSSVEYI	0.001286	69.08	HLA-DQA10104-DQB10503	DT toxin A
138	LPFAEGSSSVEYINN	A7UH54	A7UH54_CORBE	EGSSSVEYI	0.002563	44.77	HLA-DQA10104-DQB10503	DT toxin A
139	PFAEGSSSVEYINNW	A7UH54	A7UH54_CORBE	EGSSSVEYI	0.002014	53.63	HLA-DQA10104-DQB10503	DT toxin A
140	FAEGSSSVEYINNWE	A7UH54	A7UH54_CORBE	SSSVEYINN	0.001134	73.03	HLA-DQA10104-DQB10503	DT toxin A
141	AEGSSSVEYINNWEQ	A7UH54	A7UH54_CORBE	VEYINNWEQ	0.004441	26.59	HLA-DQA10104-DQB10503	DT toxin A
142	EGSSSVEYINNWEQA	A7UH54	A7UH54_CORBE	VEYINNWEQ	0.012093	6.65	HLA-DQA10104-DQB10503	DT toxin A
143	GSSSVEYINNWEQAK	A7UH54	A7UH54_CORBE	VEYINNWEQ	0.021523	2.33	HLA-DQA10104-DQB10503	DT toxin A
144	SSSVEYINNWEQAKA	A7UH54	A7UH54_CORBE	VEYINNWEQ	0.028458	1.28	HLA-DQA10104-DQB10503	DT toxin A
145	SSVEYINNWEQAKAL	A7UH54	A7UH54_CORBE	VEYINNWEQ	0.018373	3.18	HLA-DQA10104-DQB10503	DT toxin A
146	SVEYINNWEQAKALS	A7UH54	A7UH54_CORBE	INNWEQAKA	0.016118	4.05	HLA-DQA10104-DQB10503	DT toxin A
147	VEYINNWEQAKALSV	A7UH54	A7UH54_CORBE	INNWEQAKA	0.017245	3.59	HLA-DQA10104-DQB10503	DT toxin A
148	EYINNWEQAKALSVE	A7UH54	A7UH54_CORBE	INNWEQAKA	0.009872	9.26	HLA-DQA10104-DQB10503	DT toxin A
149	YINNWEQAKALSVEL	A7UH54	A7UH54_CORBE	WEQAKALSV	0.007059	15.15	HLA-DQA10104-DQB10503	DT toxin A
150	INNWEQAKALSVELE	A7UH54	A7UH54_CORBE	WEQAKALSV	0.011484	7.24	HLA-DQA10104-DQB10503	DT toxin A
151	NNWEQAKALSVELEI	A7UH54	A7UH54_CORBE	WEQAKALSV	0.004759	24.63	HLA-DQA10104-DQB10503	DT toxin A
152	NWEQAKALSVELEIN	A7UH54	A7UH54_CORBE	AKALSVELE	0.003553	33.4	HLA-DQA10104-DQB10503	DT toxin A
153	WEQAKALSVELEINF	A7UH54	A7UH54_CORBE	AKALSVELE	0.003281	36.01	HLA-DQA10104-DQB10503	DT toxin A
154	EQAKALSVELEINFE	A7UH54	A7UH54_CORBE	ALSVELEIN	0.003534	33.57	HLA-DQA10104-DQB10503	DT toxin A
155	QAKALSVELEINFET	A7UH54	A7UH54_CORBE	ALSVELEIN	0.003361	35.23	HLA-DQA10104-DQB10503	DT toxin A
156	AKALSVELEINFETR	A7UH54	A7UH54_CORBE	ALSVELEIN	0.002305	48.63	HLA-DQA10104-DQB10503	DT toxin A
157	KALSVELEINFETRG	A7UH54	A7UH54_CORBE	SVELEINFE	0.002288	48.88	HLA-DQA10104-DQB10503	DT toxin A
158	ALSVELEINFETRGK	A7UH54	A7UH54_CORBE	VELEINFET	0.002095	52.2	HLA-DQA10104-DQB10503	DT toxin A
159	LSVELEINFETRGKR	A7UH54	A7UH54_CORBE	LEINFETRG	0.001956	54.66	HLA-DQA10104-DQB10503	DT toxin A
160	SVELEINFETRGKRG	A7UH54	A7UH54_CORBE	EINFETRGK	0.002576	44.59	HLA-DQA10104-DQB10503	DT toxin A
161	VELEINFETRGKRGQ	A7UH54	A7UH54_CORBE	EINFETRGK	0.002719	42.61	HLA-DQA10104-DQB10503	DT toxin A
162	ELEINFETRGKRGQD	A7UH54	A7UH54_CORBE	INFETRGKR	0.002283	48.96	HLA-DQA10104-DQB10503	DT toxin A
163	LEINFETRGKRGQDA	A7UH54	A7UH54_CORBE	INFETRGKR	0.001605	61.68	HLA-DQA10104-DQB10503	DT toxin A
164	EINFETRGKRGQDAM	A7UH54	A7UH54_CORBE	FETRGKRGQ	0.000816	81.88	HLA-DQA10104-DQB10503	DT toxin A
165	INFETRGKRGQDAMY	A7UH54	A7UH54_CORBE	TRGKRGQDA	0.000487	91.33	HLA-DQA10104-DQB10503	DT toxin A
166	NFETRGKRGQDAMYE	A7UH54	A7UH54_CORBE	KRGQDAMYE	0.001596	61.88	HLA-DQA10104-DQB10503	DT toxin A
167	FETRGKRGQDAMYEY	A7UH54	A7UH54_CORBE	KRGQDAMYE	0.001986	54.13	HLA-DQA10104-DQB10503	DT toxin A
168	ETRGKRGQDAMYEYM	A7UH54	A7UH54_CORBE	KRGQDAMYE	0.002141	51.38	HLA-DQA10104-DQB10503	DT toxin A
169	TRGKRGQDAMYEYMA	A7UH54	A7UH54_CORBE	KRGQDAMYE	0.002326	48.32	HLA-DQA10104-DQB10503	DT toxin A
170	RGKRGQDAMYEYMAQ	A7UH54	A7UH54_CORBE	QDAMYEYMA	0.003511	33.79	HLA-DQA10104-DQB10503	DT toxin A
171	GKRGQDAMYEYMAQA	A7UH54	A7UH54_CORBE	QDAMYEYMA	0.005288	21.83	HLA-DQA10104-DQB10503	DT toxin A
172	KRGQDAMYEYMAQAC	A7UH54	A7UH54_CORBE	QDAMYEYMA	0.003995	29.73	HLA-DQA10104-DQB10503	DT toxin A
173	RGQDAMYEYMAQACA	A7UH54	A7UH54_CORBE	MYEYMAQAC	0.010384	8.59	HLA-DQA10104-DQB10503	DT toxin A
174	GQDAMYEYMAQACAG	A7UH54	A7UH54_CORBE	MYEYMAQAC	0.020578	2.54	HLA-DQA10104-DQB10503	DT toxin A
175	QDAMYEYMAQACAGN	A7UH54	A7UH54_CORBE	MYEYMAQAC	0.028288	1.29	HLA-DQA10104-DQB10503	DT toxin A
176	DAMYEYMAQACAGNR	A7UH54	A7UH54_CORBE	MYEYMAQAC	0.01287	6.01	HLA-DQA10104-DQB10503	DT toxin A
177	AMYEYMAQACAGNRV	A7UH54	A7UH54_CORBE	YMAQACAGN	0.003244	36.4	HLA-DQA10104-DQB10503	DT toxin A
178	MYEYMAQACAGNRVR	A7UH54	A7UH54_CORBE	YMAQACAGN	0.003474	34.14	HLA-DQA10104-DQB10503	DT toxin A
179	YEYMAQACAGNRVRR	A7UH54	A7UH54_CORBE	YMAQACAGN	0.001974	54.34	HLA-DQA10104-DQB10503	DT toxin A
1	SVGSSLSCINLDWDV	G5EKG4	G5EKG4_CORDP	LSCINLDWD	0.00214	51.4	HLA-DQA10104-DQB10503	DT toxin B
2	VGSSLSCINLDWDVI	G5EKG4	G5EKG4_CORDP	LSCINLDWD	0.002277	49.05	HLA-DQA10104-DQB10503	DT toxin B
3	GSSLSCINLDWDVIR	G5EKG4	G5EKG4_CORDP	LSCINLDWD	0.00324	36.44	HLA-DQA10104-DQB10503	DT toxin B
4	SSLSCINLDWDVIRD	G5EKG4	G5EKG4_CORDP	LSCINLDWD	0.002208	50.2	HLA-DQA10104-DQB10503	DT toxin B
5	SLSCINLDWDVIRDK	G5EKG4	G5EKG4_CORDP	NLDWDVIRD	0.005185	22.34	HLA-DQA10104-DQB10503	DT toxin B
6	LSCINLDWDVIRDKT	G5EKG4	G5EKG4_CORDP	NLDWDVIRD	0.006924	15.56	HLA-DQA10104-DQB10503	DT toxin B
7	SCINLDWDVIRDKTK	G5EKG4	G5EKG4_CORDP	NLDWDVIRD	0.00763	13.58	HLA-DQA10104-DQB10503	DT toxin B
8	CINLDWDVIRDKTKT	G5EKG4	G5EKG4_CORDP	NLDWDVIRD	0.003803	31.28	HLA-DQA10104-DQB10503	DT toxin B
9	INLDWDVIRDKTKTK	G5EKG4	G5EKG4_CORDP	NLDWDVIRD	0.002987	39.31	HLA-DQA10104-DQB10503	DT toxin B
10	NLDWDVIRDKTKTKI	G5EKG4	G5EKG4_CORDP	WDVIRDKTK	0.001084	74.36	HLA-DQA10104-DQB10503	DT toxin B
11	LDWDVIRDKTKTKIE	G5EKG4	G5EKG4_CORDP	VIRDKTKTK	0.00089	79.78	HLA-DQA10104-DQB10503	DT toxin B
12	DWDVIRDKTKTKIES	G5EKG4	G5EKG4_CORDP	VIRDKTKTK	0.001276	69.32	HLA-DQA10104-DQB10503	DT toxin B
13	WDVIRDKTKTKIESL	G5EKG4	G5EKG4_CORDP	KTKTKIESL	0.001264	69.61	HLA-DQA10104-DQB10503	DT toxin B
14	DVIRDKTKTKIESLK	G5EKG4	G5EKG4_CORDP	KTKTKIESL	0.001196	71.38	HLA-DQA10104-DQB10503	DT toxin B
15	VIRDKTKTKIESLKE	G5EKG4	G5EKG4_CORDP	KTKTKIESL	0.001251	69.93	HLA-DQA10104-DQB10503	DT toxin B
16	IRDKTKTKIESLKEH	G5EKG4	G5EKG4_CORDP	KTKTKIESL	0.001685	59.92	HLA-DQA10104-DQB10503	DT toxin B
17	RDKTKTKIESLKEHG	G5EKG4	G5EKG4_CORDP	KTKIESLKE	0.001863	56.45	HLA-DQA10104-DQB10503	DT toxin B
18	DKTKTKIESLKEHGP	G5EKG4	G5EKG4_CORDP	KTKIESLKE	0.002889	40.46	HLA-DQA10104-DQB10503	DT toxin B
19	KTKTKIESLKEHGPI	G5EKG4	G5EKG4_CORDP	IESLKEHGP	0.004314	27.43	HLA-DQA10104-DQB10503	DT toxin B
20	TKTKIESLKEHGPIK	G5EKG4	G5EKG4_CORDP	IESLKEHGP	0.010557	8.36	HLA-DQA10104-DQB10503	DT toxin B
21	KTKIESLKEHGPIKN	G5EKG4	G5EKG4_CORDP	IESLKEHGP	0.014948	4.62	HLA-DQA10104-DQB10503	DT toxin B
22	TKIESLKEHGPIKNK	G5EKG4	G5EKG4_CORDP	IESLKEHGP	0.004681	25.07	HLA-DQA10104-DQB10503	DT toxin B
23	KIESLKEHGPIKNKM	G5EKG4	G5EKG4_CORDP	LKEHGPIKN	0.001141	72.85	HLA-DQA10104-DQB10503	DT toxin B
24	IESLKEHGPIKNKMS	G5EKG4	G5EKG4_CORDP	LKEHGPIKN	0.000903	79.41	HLA-DQA10104-DQB10503	DT toxin B
25	ESLKEHGPIKNKMSE	G5EKG4	G5EKG4_CORDP	LKEHGPIKN	0.000776	83.01	HLA-DQA10104-DQB10503	DT toxin B
26	SLKEHGPIKNKMSES	G5EKG4	G5EKG4_CORDP	HGPIKNKMS	0.000979	77.28	HLA-DQA10104-DQB10503	DT toxin B
27	LKEHGPIKNKMSESP	G5EKG4	G5EKG4_CORDP	HGPIKNKMS	0.001422	65.8	HLA-DQA10104-DQB10503	DT toxin B
28	KEHGPIKNKMSESPN	G5EKG4	G5EKG4_CORDP	HGPIKNKMS	0.00108	74.47	HLA-DQA10104-DQB10503	DT toxin B
29	EHGPIKNKMSESPNK	G5EKG4	G5EKG4_CORDP	IKNKMSESP	0.000884	79.94	HLA-DQA10104-DQB10503	DT toxin B
30	HGPIKNKMSESPNKT	G5EKG4	G5EKG4_CORDP	IKNKMSESP	0.00096	77.81	HLA-DQA10104-DQB10503	DT toxin B
31	GPIKNKMSESPNKTV	G5EKG4	G5EKG4_CORDP	NKMSESPNK	0.000868	80.4	HLA-DQA10104-DQB10503	DT toxin B
32	PIKNKMSESPNKTVS	G5EKG4	G5EKG4_CORDP	KMSESPNKT	0.000948	78.15	HLA-DQA10104-DQB10503	DT toxin B
33	IKNKMSESPNKTVSE	G5EKG4	G5EKG4_CORDP	KMSESPNKT	0.001103	73.86	HLA-DQA10104-DQB10503	DT toxin B
34	KNKMSESPNKTVSEE	G5EKG4	G5EKG4_CORDP	MSESPNKTV	0.001244	70.11	HLA-DQA10104-DQB10503	DT toxin B
35	NKMSESPNKTVSEEK	G5EKG4	G5EKG4_CORDP	MSESPNKTV	0.000554	89.5	HLA-DQA10104-DQB10503	DT toxin B
36	KMSESPNKTVSEEKA	G5EKG4	G5EKG4_CORDP	NKTVSEEKA	0.001618	61.39	HLA-DQA10104-DQB10503	DT toxin B
37	MSESPNKTVSEEKAK	G5EKG4	G5EKG4_CORDP	NKTVSEEKA	0.008357	11.9	HLA-DQA10104-DQB10503	DT toxin B
38	SESPNKTVSEEKAKQ	G5EKG4	G5EKG4_CORDP	NKTVSEEKA	0.018283	3.21	HLA-DQA10104-DQB10503	DT toxin B
39	ESPNKTVSEEKAKQY	G5EKG4	G5EKG4_CORDP	NKTVSEEKA	0.022345	2.17	HLA-DQA10104-DQB10503	DT toxin B
40	SPNKTVSEEKAKQYL	G5EKG4	G5EKG4_CORDP	NKTVSEEKA	0.007391	14.2	HLA-DQA10104-DQB10503	DT toxin B
41	PNKTVSEEKAKQYLE	G5EKG4	G5EKG4_CORDP	NKTVSEEKA	0.002209	50.18	HLA-DQA10104-DQB10503	DT toxin B
42	NKTVSEEKAKQYLEE	G5EKG4	G5EKG4_CORDP	VSEEKAKQY	0.002077	52.52	HLA-DQA10104-DQB10503	DT toxin B
43	KTVSEEKAKQYLEEF	G5EKG4	G5EKG4_CORDP	EKAKQYLEE	0.001126	73.24	HLA-DQA10104-DQB10503	DT toxin B
44	TVSEEKAKQYLEEFH	G5EKG4	G5EKG4_CORDP	EKAKQYLEE	0.001311	68.48	HLA-DQA10104-DQB10503	DT toxin B
45	VSEEKAKQYLEEFHQ	G5EKG4	G5EKG4_CORDP	AKQYLEEFH	0.002555	44.89	HLA-DQA10104-DQB10503	DT toxin B
46	SEEKAKQYLEEFHQT	G5EKG4	G5EKG4_CORDP	AKQYLEEFH	0.003455	34.32	HLA-DQA10104-DQB10503	DT toxin B
47	EEKAKQYLEEFHQTA	G5EKG4	G5EKG4_CORDP	AKQYLEEFH	0.00458	25.69	HLA-DQA10104-DQB10503	DT toxin B
48	EKAKQYLEEFHQTAL	G5EKG4	G5EKG4_CORDP	AKQYLEEFH	0.002341	48.1	HLA-DQA10104-DQB10503	DT toxin B
49	KAKQYLEEFHQTALE	G5EKG4	G5EKG4_CORDP	YLEEFHQTA	0.00198	54.24	HLA-DQA10104-DQB10503	DT toxin B
50	AKQYLEEFHQTALEH	G5EKG4	G5EKG4_CORDP	YLEEFHQTA	0.003273	36.09	HLA-DQA10104-DQB10503	DT toxin B
51	KQYLEEFHQTALEHP	G5EKG4	G5EKG4_CORDP	EEFHQTALE	0.004467	26.42	HLA-DQA10104-DQB10503	DT toxin B
52	QYLEEFHQTALEHPE	G5EKG4	G5EKG4_CORDP	EEFHQTALE	0.005844	19.29	HLA-DQA10104-DQB10503	DT toxin B
53	YLEEFHQTALEHPEL	G5EKG4	G5EKG4_CORDP	FHQTALEHP	0.004619	25.45	HLA-DQA10104-DQB10503	DT toxin B
54	LEEFHQTALEHPELS	G5EKG4	G5EKG4_CORDP	FHQTALEHP	0.004798	24.41	HLA-DQA10104-DQB10503	DT toxin B
55	EEFHQTALEHPELSE	G5EKG4	G5EKG4_CORDP	HQTALEHPE	0.004388	26.95	HLA-DQA10104-DQB10503	DT toxin B
56	EFHQTALEHPELSEL	G5EKG4	G5EKG4_CORDP	HQTALEHPE	0.002024	53.46	HLA-DQA10104-DQB10503	DT toxin B
57	FHQTALEHPELSELK	G5EKG4	G5EKG4_CORDP	TALEHPELS	0.001335	67.9	HLA-DQA10104-DQB10503	DT toxin B
58	HQTALEHPELSELKT	G5EKG4	G5EKG4_CORDP	LEHPELSEL	0.001323	68.19	HLA-DQA10104-DQB10503	DT toxin B
59	QTALEHPELSELKTV	G5EKG4	G5EKG4_CORDP	LEHPELSEL	0.001199	71.3	HLA-DQA10104-DQB10503	DT toxin B
60	TALEHPELSELKTVT	G5EKG4	G5EKG4_CORDP	EHPELSELK	0.00074	84.03	HLA-DQA10104-DQB10503	DT toxin B
61	ALEHPELSELKTVTG	G5EKG4	G5EKG4_CORDP	PELSELKTV	0.000656	86.48	HLA-DQA10104-DQB10503	DT toxin B
62	LEHPELSELKTVTGT	G5EKG4	G5EKG4_CORDP	LSELKTVTG	0.00106	75	HLA-DQA10104-DQB10503	DT toxin B
63	EHPELSELKTVTGTN	G5EKG4	G5EKG4_CORDP	LSELKTVTG	0.001645	60.8	HLA-DQA10104-DQB10503	DT toxin B
64	HPELSELKTVTGTNP	G5EKG4	G5EKG4_CORDP	LSELKTVTG	0.002844	41.01	HLA-DQA10104-DQB10503	DT toxin B
65	PELSELKTVTGTNPV	G5EKG4	G5EKG4_CORDP	LSELKTVTG	0.00118	71.81	HLA-DQA10104-DQB10503	DT toxin B
66	ELSELKTVTGTNPVF	G5EKG4	G5EKG4_CORDP	ELKTVTGTN	0.000547	89.7	HLA-DQA10104-DQB10503	DT toxin B
67	LSELKTVTGTNPVFA	G5EKG4	G5EKG4_CORDP	VTGTNPVFA	0.001337	67.85	HLA-DQA10104-DQB10503	DT toxin B
68	SELKTVTGTNPVFAG	G5EKG4	G5EKG4_CORDP	VTGTNPVFA	0.003049	38.59	HLA-DQA10104-DQB10503	DT toxin B
69	ELKTVTGTNPVFAGA	G5EKG4	G5EKG4_CORDP	VTGTNPVFA	0.005036	23.11	HLA-DQA10104-DQB10503	DT toxin B
70	LKTVTGTNPVFAGAN	G5EKG4	G5EKG4_CORDP	VTGTNPVFA	0.006767	16.04	HLA-DQA10104-DQB10503	DT toxin B
71	KTVTGTNPVFAGANY	G5EKG4	G5EKG4_CORDP	VTGTNPVFA	0.003568	33.26	HLA-DQA10104-DQB10503	DT toxin B
72	TVTGTNPVFAGANYA	G5EKG4	G5EKG4_CORDP	PVFAGANYA	0.002646	43.61	HLA-DQA10104-DQB10503	DT toxin B
73	VTGTNPVFAGANYAA	G5EKG4	G5EKG4_CORDP	PVFAGANYA	0.004832	24.22	HLA-DQA10104-DQB10503	DT toxin B
74	TGTNPVFAGANYAAW	G5EKG4	G5EKG4_CORDP	PVFAGANYA	0.005303	21.76	HLA-DQA10104-DQB10503	DT toxin B
75	GTNPVFAGANYAAWA	G5EKG4	G5EKG4_CORDP	PVFAGANYA	0.007036	15.22	HLA-DQA10104-DQB10503	DT toxin B
76	TNPVFAGANYAAWAV	G5EKG4	G5EKG4_CORDP	VFAGANYAA	0.005061	22.98	HLA-DQA10104-DQB10503	DT toxin B
77	NPVFAGANYAAWAVN	G5EKG4	G5EKG4_CORDP	FAGANYAAW	0.003455	34.32	HLA-DQA10104-DQB10503	DT toxin B
78	PVFAGANYAAWAVNV	G5EKG4	G5EKG4_CORDP	FAGANYAAW	0.002437	46.64	HLA-DQA10104-DQB10503	DT toxin B
79	VFAGANYAAWAVNVA	G5EKG4	G5EKG4_CORDP	YAAWAVNVA	0.022886	2.06	HLA-DQA10104-DQB10503	DT toxin B
80	FAGANYAAWAVNVAQ	G5EKG4	G5EKG4_CORDP	YAAWAVNVA	0.067267	0.15	HLA-DQA10104-DQB10503	DT toxin B
81	AGANYAAWAVNVAQV	G5EKG4	G5EKG4_CORDP	YAAWAVNVA	0.085899	0.07	HLA-DQA10104-DQB10503	DT toxin B
82	GANYAAWAVNVAQVI	G5EKG4	G5EKG4_CORDP	YAAWAVNVA	0.081778	0.08	HLA-DQA10104-DQB10503	DT toxin B
83	ANYAAWAVNVAQVID	G5EKG4	G5EKG4_CORDP	YAAWAVNVA	0.041436	0.55	HLA-DQA10104-DQB10503	DT toxin B
84	NYAAWAVNVAQVIDS	G5EKG4	G5EKG4_CORDP	YAAWAVNVA	0.018784	3.03	HLA-DQA10104-DQB10503	DT toxin B
85	YAAWAVNVAQVIDSE	G5EKG4	G5EKG4_CORDP	WAVNVAQVI	0.009588	9.66	HLA-DQA10104-DQB10503	DT toxin B
86	AAWAVNVAQVIDSET	G5EKG4	G5EKG4_CORDP	WAVNVAQVI	0.005758	19.68	HLA-DQA10104-DQB10503	DT toxin B
87	AWAVNVAQVIDSETA	G5EKG4	G5EKG4_CORDP	VAQVIDSET	0.006217	17.86	HLA-DQA10104-DQB10503	DT toxin B
88	WAVNVAQVIDSETAD	G5EKG4	G5EKG4_CORDP	VAQVIDSET	0.011476	7.25	HLA-DQA10104-DQB10503	DT toxin B
89	AVNVAQVIDSETADN	G5EKG4	G5EKG4_CORDP	VAQVIDSET	0.014421	4.92	HLA-DQA10104-DQB10503	DT toxin B
90	VNVAQVIDSETADNL	G5EKG4	G5EKG4_CORDP	VAQVIDSET	0.007356	14.3	HLA-DQA10104-DQB10503	DT toxin B
91	NVAQVIDSETADNLE	G5EKG4	G5EKG4_CORDP	IDSETADNL	0.008775	11.06	HLA-DQA10104-DQB10503	DT toxin B
92	VAQVIDSETADNLEK	G5EKG4	G5EKG4_CORDP	IDSETADNL	0.013009	5.9	HLA-DQA10104-DQB10503	DT toxin B
93	AQVIDSETADNLEKT	G5EKG4	G5EKG4_CORDP	IDSETADNL	0.013508	5.51	HLA-DQA10104-DQB10503	DT toxin B
94	QVIDSETADNLEKTT	G5EKG4	G5EKG4_CORDP	IDSETADNL	0.006101	18.28	HLA-DQA10104-DQB10503	DT toxin B
95	VIDSETADNLEKTTA	G5EKG4	G5EKG4_CORDP	IDSETADNL	0.002368	47.69	HLA-DQA10104-DQB10503	DT toxin B
96	IDSETADNLEKTTAA	G5EKG4	G5EKG4_CORDP	ETADNLEKT	0.001529	63.36	HLA-DQA10104-DQB10503	DT toxin B
97	DSETADNLEKTTAAL	G5EKG4	G5EKG4_CORDP	ETADNLEKT	0.000748	83.81	HLA-DQA10104-DQB10503	DT toxin B
98	SETADNLEKTTAALS	G5EKG4	G5EKG4_CORDP	LEKTTAALS	0.000817	81.85	HLA-DQA10104-DQB10503	DT toxin B
99	ETADNLEKTTAALSI	G5EKG4	G5EKG4_CORDP	LEKTTAALS	0.00129	68.99	HLA-DQA10104-DQB10503	DT toxin B
100	TADNLEKTTAALSIL	G5EKG4	G5EKG4_CORDP	LEKTTAALS	0.001539	63.14	HLA-DQA10104-DQB10503	DT toxin B
101	ADNLEKTTAALSILP	G5EKG4	G5EKG4_CORDP	LEKTTAALS	0.002485	45.93	HLA-DQA10104-DQB10503	DT toxin B
102	DNLEKTTAALSILPG	G5EKG4	G5EKG4_CORDP	EKTTAALSI	0.00199	54.06	HLA-DQA10104-DQB10503	DT toxin B
103	NLEKTTAALSILPGI	G5EKG4	G5EKG4_CORDP	TAALSILPG	0.002558	44.84	HLA-DQA10104-DQB10503	DT toxin B
104	LEKTTAALSILPGIG	G5EKG4	G5EKG4_CORDP	TAALSILPG	0.00373	31.85	HLA-DQA10104-DQB10503	DT toxin B
105	EKTTAALSILPGIGS	G5EKG4	G5EKG4_CORDP	TAALSILPG	0.004642	25.31	HLA-DQA10104-DQB10503	DT toxin B
106	KTTAALSILPGIGSV	G5EKG4	G5EKG4_CORDP	TAALSILPG	0.00272	42.6	HLA-DQA10104-DQB10503	DT toxin B
107	TTAALSILPGIGSVM	G5EKG4	G5EKG4_CORDP	LSILPGIGS	0.001584	62.15	HLA-DQA10104-DQB10503	DT toxin B
108	TAALSILPGIGSVMG	G5EKG4	G5EKG4_CORDP	LSILPGIGS	0.00159	62.01	HLA-DQA10104-DQB10503	DT toxin B
109	AALSILPGIGSVMGI	G5EKG4	G5EKG4_CORDP	LSILPGIGS	0.000834	81.36	HLA-DQA10104-DQB10503	DT toxin B
110	ALSILPGIGSVMGIA	G5EKG4	G5EKG4_CORDP	ILPGIGSVM	0.000552	89.56	HLA-DQA10104-DQB10503	DT toxin B
111	LSILPGIGSVMGIAD	G5EKG4	G5EKG4_CORDP	IGSVMGIAD	0.00058	88.73	HLA-DQA10104-DQB10503	DT toxin B
112	SILPGIGSVMGIADG	G5EKG4	G5EKG4_CORDP	IGSVMGIAD	0.001394	66.47	HLA-DQA10104-DQB10503	DT toxin B
113	ILPGIGSVMGIADGA	G5EKG4	G5EKG4_CORDP	IGSVMGIAD	0.002404	47.14	HLA-DQA10104-DQB10503	DT toxin B
114	LPGIGSVMGIADGAV	G5EKG4	G5EKG4_CORDP	IGSVMGIAD	0.004092	28.99	HLA-DQA10104-DQB10503	DT toxin B
115	PGIGSVMGIADGAVH	G5EKG4	G5EKG4_CORDP	VMGIADGAV	0.007934	12.84	HLA-DQA10104-DQB10503	DT toxin B
116	GIGSVMGIADGAVHH	G5EKG4	G5EKG4_CORDP	VMGIADGAV	0.013279	5.69	HLA-DQA10104-DQB10503	DT toxin B
117	IGSVMGIADGAVHHN	G5EKG4	G5EKG4_CORDP	VMGIADGAV	0.017557	3.47	HLA-DQA10104-DQB10503	DT toxin B
118	GSVMGIADGAVHHNT	G5EKG4	G5EKG4_CORDP	VMGIADGAV	0.011321	7.41	HLA-DQA10104-DQB10503	DT toxin B
119	SVMGIADGAVHHNTE	G5EKG4	G5EKG4_CORDP	IADGAVHHN	0.009119	10.43	HLA-DQA10104-DQB10503	DT toxin B
120	VMGIADGAVHHNTEE	G5EKG4	G5EKG4_CORDP	IADGAVHHN	0.011462	7.27	HLA-DQA10104-DQB10503	DT toxin B
121	MGIADGAVHHNTEEI	G5EKG4	G5EKG4_CORDP	IADGAVHHN	0.006364	17.36	HLA-DQA10104-DQB10503	DT toxin B
122	GIADGAVHHNTEEIV	G5EKG4	G5EKG4_CORDP	IADGAVHHN	0.002355	47.89	HLA-DQA10104-DQB10503	DT toxin B
123	IADGAVHHNTEEIVA	G5EKG4	G5EKG4_CORDP	VHHNTEEIV	0.001813	57.42	HLA-DQA10104-DQB10503	DT toxin B
124	ADGAVHHNTEEIVAQ	G5EKG4	G5EKG4_CORDP	VHHNTEEIV	0.002873	40.66	HLA-DQA10104-DQB10503	DT toxin B
125	DGAVHHNTEEIVAQS	G5EKG4	G5EKG4_CORDP	VHHNTEEIV	0.003575	33.19	HLA-DQA10104-DQB10503	DT toxin B
126	GAVHHNTEEIVAQSI	G5EKG4	G5EKG4_CORDP	HNTEEIVAQ	0.003218	36.67	HLA-DQA10104-DQB10503	DT toxin B
127	AVHHNTEEIVAQSIA	G5EKG4	G5EKG4_CORDP	HNTEEIVAQ	0.003173	37.16	HLA-DQA10104-DQB10503	DT toxin B
128	VHHNTEEIVAQSIAL	G5EKG4	G5EKG4_CORDP	NTEEIVAQS	0.002261	49.31	HLA-DQA10104-DQB10503	DT toxin B
129	HHNTEEIVAQSIALS	G5EKG4	G5EKG4_CORDP	IVAQSIALS	0.003948	30.1	HLA-DQA10104-DQB10503	DT toxin B
130	HNTEEIVAQSIALSS	G5EKG4	G5EKG4_CORDP	IVAQSIALS	0.007589	13.68	HLA-DQA10104-DQB10503	DT toxin B
131	NTEEIVAQSIALSSL	G5EKG4	G5EKG4_CORDP	IVAQSIALS	0.008727	11.16	HLA-DQA10104-DQB10503	DT toxin B
132	TEEIVAQSIALSSLM	G5EKG4	G5EKG4_CORDP	IVAQSIALS	0.008779	11.06	HLA-DQA10104-DQB10503	DT toxin B
133	EEIVAQSIALSSLMV	G5EKG4	G5EKG4_CORDP	IVAQSIALS	0.00457	25.75	HLA-DQA10104-DQB10503	DT toxin B
134	EIVAQSIALSSLMVA	G5EKG4	G5EKG4_CORDP	IVAQSIALS	0.002109	51.95	HLA-DQA10104-DQB10503	DT toxin B
135	IVAQSIALSSLMVAQ	G5EKG4	G5EKG4_CORDP	IALSSLMVA	0.002427	46.79	HLA-DQA10104-DQB10503	DT toxin B
136	VAQSIALSSLMVAQA	G5EKG4	G5EKG4_CORDP	IALSSLMVA	0.003254	36.29	HLA-DQA10104-DQB10503	DT toxin B
137	AQSIALSSLMVAQAI	G5EKG4	G5EKG4_CORDP	IALSSLMVA	0.003489	33.99	HLA-DQA10104-DQB10503	DT toxin B
138	QSIALSSLMVAQAIP	G5EKG4	G5EKG4_CORDP	LSSLMVAQA	0.004944	23.61	HLA-DQA10104-DQB10503	DT toxin B
139	SIALSSLMVAQAIPL	G5EKG4	G5EKG4_CORDP	LSSLMVAQA	0.004457	26.49	HLA-DQA10104-DQB10503	DT toxin B
140	IALSSLMVAQAIPLV	G5EKG4	G5EKG4_CORDP	LMVAQAIPL	0.005312	21.72	HLA-DQA10104-DQB10503	DT toxin B
141	ALSSLMVAQAIPLVG	G5EKG4	G5EKG4_CORDP	LMVAQAIPL	0.007062	15.14	HLA-DQA10104-DQB10503	DT toxin B
142	LSSLMVAQAIPLVGE	G5EKG4	G5EKG4_CORDP	LMVAQAIPL	0.009199	10.28	HLA-DQA10104-DQB10503	DT toxin B
143	SSLMVAQAIPLVGEL	G5EKG4	G5EKG4_CORDP	LMVAQAIPL	0.007116	14.97	HLA-DQA10104-DQB10503	DT toxin B
144	SLMVAQAIPLVGELV	G5EKG4	G5EKG4_CORDP	VAQAIPLVG	0.002699	42.9	HLA-DQA10104-DQB10503	DT toxin B
145	LMVAQAIPLVGELVD	G5EKG4	G5EKG4_CORDP	AQAIPLVGE	0.001724	59.16	HLA-DQA10104-DQB10503	DT toxin B
146	MVAQAIPLVGELVDI	G5EKG4	G5EKG4_CORDP	AIPLVGELV	0.001069	74.76	HLA-DQA10104-DQB10503	DT toxin B
147	VAQAIPLVGELVDIG	G5EKG4	G5EKG4_CORDP	LVGELVDIG	0.00162	61.35	HLA-DQA10104-DQB10503	DT toxin B
148	AQAIPLVGELVDIGF	G5EKG4	G5EKG4_CORDP	LVGELVDIG	0.002641	43.68	HLA-DQA10104-DQB10503	DT toxin B
149	QAIPLVGELVDIGFA	G5EKG4	G5EKG4_CORDP	LVGELVDIG	0.004635	25.35	HLA-DQA10104-DQB10503	DT toxin B
150	AIPLVGELVDIGFAA	G5EKG4	G5EKG4_CORDP	LVGELVDIG	0.006416	17.18	HLA-DQA10104-DQB10503	DT toxin B
151	IPLVGELVDIGFAAY	G5EKG4	G5EKG4_CORDP	LVGELVDIG	0.00345	34.37	HLA-DQA10104-DQB10503	DT toxin B
152	PLVGELVDIGFAAYN	G5EKG4	G5EKG4_CORDP	GELVDIGFA	0.003025	38.87	HLA-DQA10104-DQB10503	DT toxin B
153	LVGELVDIGFAAYNF	G5EKG4	G5EKG4_CORDP	DIGFAAYNF	0.002697	42.93	HLA-DQA10104-DQB10503	DT toxin B
154	VGELVDIGFAAYNFV	G5EKG4	G5EKG4_CORDP	DIGFAAYNF	0.003802	31.28	HLA-DQA10104-DQB10503	DT toxin B
155	GELVDIGFAAYNFVE	G5EKG4	G5EKG4_CORDP	DIGFAAYNF	0.00502	23.2	HLA-DQA10104-DQB10503	DT toxin B
156	ELVDIGFAAYNFVES	G5EKG4	G5EKG4_CORDP	DIGFAAYNF	0.006247	17.76	HLA-DQA10104-DQB10503	DT toxin B
157	LVDIGFAAYNFVESI	G5EKG4	G5EKG4_CORDP	FAAYNFVES	0.00605	18.47	HLA-DQA10104-DQB10503	DT toxin B
158	VDIGFAAYNFVESII	G5EKG4	G5EKG4_CORDP	FAAYNFVES	0.005362	21.49	HLA-DQA10104-DQB10503	DT toxin B
159	DIGFAAYNFVESIIN	G5EKG4	G5EKG4_CORDP	FAAYNFVES	0.007222	14.68	HLA-DQA10104-DQB10503	DT toxin B
160	IGFAAYNFVESIINL	G5EKG4	G5EKG4_CORDP	FAAYNFVES	0.002577	44.57	HLA-DQA10104-DQB10503	DT toxin B
161	GFAAYNFVESIINLF	G5EKG4	G5EKG4_CORDP	FAAYNFVES	0.00165	60.69	HLA-DQA10104-DQB10503	DT toxin B
162	FAAYNFVESIINLFQ	G5EKG4	G5EKG4_CORDP	FVESIINLF	0.001555	62.79	HLA-DQA10104-DQB10503	DT toxin B
163	AAYNFVESIINLFQV	G5EKG4	G5EKG4_CORDP	FVESIINLF	0.001795	57.77	HLA-DQA10104-DQB10503	DT toxin B
164	AYNFVESIINLFQVV	G5EKG4	G5EKG4_CORDP	FVESIINLF	0.001792	57.83	HLA-DQA10104-DQB10503	DT toxin B
165	YNFVESIINLFQVVH	G5EKG4	G5EKG4_CORDP	VESIINLFQ	0.001857	56.56	HLA-DQA10104-DQB10503	DT toxin B
166	NFVESIINLFQVVHN	G5EKG4	G5EKG4_CORDP	INLFQVVHN	0.003609	32.89	HLA-DQA10104-DQB10503	DT toxin B
167	FVESIINLFQVVHNS	G5EKG4	G5EKG4_CORDP	INLFQVVHN	0.01083	8.02	HLA-DQA10104-DQB10503	DT toxin B
168	VESIINLFQVVHNSY	G5EKG4	G5EKG4_CORDP	INLFQVVHN	0.016177	4.02	HLA-DQA10104-DQB10503	DT toxin B
169	ESIINLFQVVHNSYN	G5EKG4	G5EKG4_CORDP	INLFQVVHN	0.024696	1.75	HLA-DQA10104-DQB10503	DT toxin B
170	SIINLFQVVHNSYNR	G5EKG4	G5EKG4_CORDP	NLFQVVHNS	0.013924	5.24	HLA-DQA10104-DQB10503	DT toxin B
171	IINLFQVVHNSYNRP	G5EKG4	G5EKG4_CORDP	NLFQVVHNS	0.005495	20.88	HLA-DQA10104-DQB10503	DT toxin B
172	INLFQVVHNSYNRPA	G5EKG4	G5EKG4_CORDP	FQVVHNSYN	0.003334	35.5	HLA-DQA10104-DQB10503	DT toxin B
173	NLFQVVHNSYNRPAY	G5EKG4	G5EKG4_CORDP	VHNSYNRPA	0.004728	24.8	HLA-DQA10104-DQB10503	DT toxin B
174	LFQVVHNSYNRPAYS	G5EKG4	G5EKG4_CORDP	VHNSYNRPA	0.006813	15.9	HLA-DQA10104-DQB10503	DT toxin B
175	FQVVHNSYNRPAYSP	G5EKG4	G5EKG4_CORDP	VHNSYNRPA	0.010299	8.7	HLA-DQA10104-DQB10503	DT toxin B
176	QVVHNSYNRPAYSPG	G5EKG4	G5EKG4_CORDP	VHNSYNRPA	0.00719	14.77	HLA-DQA10104-DQB10503	DT toxin B
177	VVHNSYNRPAYSPGH	G5EKG4	G5EKG4_CORDP	NSYNRPAYS	0.00333	35.53	HLA-DQA10104-DQB10503	DT toxin B
178	VHNSYNRPAYSPGHK	G5EKG4	G5EKG4_CORDP	NSYNRPAYS	0.001736	58.93	HLA-DQA10104-DQB10503	DT toxin B
179	HNSYNRPAYSPGHKT	G5EKG4	G5EKG4_CORDP	NRPAYSPGH	0.001675	60.13	HLA-DQA10104-DQB10503	DT toxin B
180	NSYNRPAYSPGHKTQ	G5EKG4	G5EKG4_CORDP	NRPAYSPGH	0.002084	52.39	HLA-DQA10104-DQB10503	DT toxin B
181	SYNRPAYSPGHKTQP	G5EKG4	G5EKG4_CORDP	PAYSPGHKT	0.001432	65.56	HLA-DQA10104-DQB10503	DT toxin B
182	YNRPAYSPGHKTQPF	G5EKG4	G5EKG4_CORDP	PAYSPGHKT	0.000839	81.22	HLA-DQA10104-DQB10503	DT toxin B
183	NRPAYSPGHKTQPFL	G5EKG4	G5EKG4_CORDP	PAYSPGHKT	0.000434	92.74	HLA-DQA10104-DQB10503	DT toxin B
184	RPAYSPGHKTQPFLH	G5EKG4	G5EKG4_CORDP	PAYSPGHKT	0.000237	95	HLA-DQA10104-DQB10503	DT toxin B
185	PAYSPGHKTQPFLHD	G5EKG4	G5EKG4_CORDP	HKTQPFLHD	0.001908	55.57	HLA-DQA10104-DQB10503	DT toxin B
186	AYSPGHKTQPFLHDG	G5EKG4	G5EKG4_CORDP	HKTQPFLHD	0.00296	39.62	HLA-DQA10104-DQB10503	DT toxin B
187	YSPGHKTQPFLHDGY	G5EKG4	G5EKG4_CORDP	HKTQPFLHD	0.003353	35.31	HLA-DQA10104-DQB10503	DT toxin B
188	SPGHKTQPFLHDGYA	G5EKG4	G5EKG4_CORDP	HKTQPFLHD	0.003857	30.84	HLA-DQA10104-DQB10503	DT toxin B
189	PGHKTQPFLHDGYAV	G5EKG4	G5EKG4_CORDP	HKTQPFLHD	0.003883	30.63	HLA-DQA10104-DQB10503	DT toxin B
190	GHKTQPFLHDGYAVS	G5EKG4	G5EKG4_CORDP	HKTQPFLHD	0.004854	24.1	HLA-DQA10104-DQB10503	DT toxin B
191	HKTQPFLHDGYAVSW	G5EKG4	G5EKG4_CORDP	FLHDGYAVS	0.00365	32.53	HLA-DQA10104-DQB10503	DT toxin B
192	KTQPFLHDGYAVSWN	G5EKG4	G5EKG4_CORDP	FLHDGYAVS	0.004048	29.33	HLA-DQA10104-DQB10503	DT toxin B
193	TQPFLHDGYAVSWNT	G5EKG4	G5EKG4_CORDP	FLHDGYAVS	0.004438	26.61	HLA-DQA10104-DQB10503	DT toxin B
194	QPFLHDGYAVSWNTV	G5EKG4	G5EKG4_CORDP	HDGYAVSWN	0.004301	27.52	HLA-DQA10104-DQB10503	DT toxin B
195	PFLHDGYAVSWNTVE	G5EKG4	G5EKG4_CORDP	HDGYAVSWN	0.005491	20.9	HLA-DQA10104-DQB10503	DT toxin B
196	FLHDGYAVSWNTVED	G5EKG4	G5EKG4_CORDP	YAVSWNTVE	0.004485	26.3	HLA-DQA10104-DQB10503	DT toxin B
197	LHDGYAVSWNTVEDS	G5EKG4	G5EKG4_CORDP	AVSWNTVED	0.010691	8.19	HLA-DQA10104-DQB10503	DT toxin B
198	HDGYAVSWNTVEDSI	G5EKG4	G5EKG4_CORDP	AVSWNTVED	0.01322	5.74	HLA-DQA10104-DQB10503	DT toxin B
199	DGYAVSWNTVEDSII	G5EKG4	G5EKG4_CORDP	AVSWNTVED	0.013646	5.42	HLA-DQA10104-DQB10503	DT toxin B
200	GYAVSWNTVEDSIIR	G5EKG4	G5EKG4_CORDP	VSWNTVEDS	0.010726	8.15	HLA-DQA10104-DQB10503	DT toxin B
201	YAVSWNTVEDSIIRT	G5EKG4	G5EKG4_CORDP	WNTVEDSII	0.008509	11.59	HLA-DQA10104-DQB10503	DT toxin B
202	AVSWNTVEDSIIRTG	G5EKG4	G5EKG4_CORDP	WNTVEDSII	0.010942	7.88	HLA-DQA10104-DQB10503	DT toxin B
203	VSWNTVEDSIIRTGF	G5EKG4	G5EKG4_CORDP	WNTVEDSII	0.004989	23.37	HLA-DQA10104-DQB10503	DT toxin B
204	SWNTVEDSIIRTGFQ	G5EKG4	G5EKG4_CORDP	VEDSIIRTG	0.003521	33.69	HLA-DQA10104-DQB10503	DT toxin B
205	WNTVEDSIIRTGFQG	G5EKG4	G5EKG4_CORDP	VEDSIIRTG	0.003072	38.33	HLA-DQA10104-DQB10503	DT toxin B
206	NTVEDSIIRTGFQGE	G5EKG4	G5EKG4_CORDP	VEDSIIRTG	0.00384	30.98	HLA-DQA10104-DQB10503	DT toxin B
207	TVEDSIIRTGFQGES	G5EKG4	G5EKG4_CORDP	IIRTGFQGE	0.005395	21.33	HLA-DQA10104-DQB10503	DT toxin B
208	VEDSIIRTGFQGESG	G5EKG4	G5EKG4_CORDP	IIRTGFQGE	0.008027	12.63	HLA-DQA10104-DQB10503	DT toxin B
209	EDSIIRTGFQGESGH	G5EKG4	G5EKG4_CORDP	IIRTGFQGE	0.009762	9.41	HLA-DQA10104-DQB10503	DT toxin B
210	DSIIRTGFQGESGHD	G5EKG4	G5EKG4_CORDP	RTGFQGESG	0.010023	9.06	HLA-DQA10104-DQB10503	DT toxin B
211	SIIRTGFQGESGHDI	G5EKG4	G5EKG4_CORDP	RTGFQGESG	0.007103	15.01	HLA-DQA10104-DQB10503	DT toxin B
212	IIRTGFQGESGHDIK	G5EKG4	G5EKG4_CORDP	RTGFQGESG	0.004469	26.41	HLA-DQA10104-DQB10503	DT toxin B
213	IRTGFQGESGHDIKI	G5EKG4	G5EKG4_CORDP	FQGESGHDI	0.003389	34.96	HLA-DQA10104-DQB10503	DT toxin B
214	RTGFQGESGHDIKIT	G5EKG4	G5EKG4_CORDP	FQGESGHDI	0.004006	29.65	HLA-DQA10104-DQB10503	DT toxin B
215	TGFQGESGHDIKITA	G5EKG4	G5EKG4_CORDP	FQGESGHDI	0.001646	60.77	HLA-DQA10104-DQB10503	DT toxin B
216	GFQGESGHDIKITAE	G5EKG4	G5EKG4_CORDP	ESGHDIKIT	0.001637	60.97	HLA-DQA10104-DQB10503	DT toxin B
217	FQGESGHDIKITAEN	G5EKG4	G5EKG4_CORDP	ESGHDIKIT	0.001771	58.24	HLA-DQA10104-DQB10503	DT toxin B
218	QGESGHDIKITAENT	G5EKG4	G5EKG4_CORDP	ESGHDIKIT	0.001546	62.99	HLA-DQA10104-DQB10503	DT toxin B
219	GESGHDIKITAENTP	G5EKG4	G5EKG4_CORDP	GHDIKITAE	0.001698	59.67	HLA-DQA10104-DQB10503	DT toxin B
220	ESGHDIKITAENTPL	G5EKG4	G5EKG4_CORDP	DIKITAENT	0.001435	65.48	HLA-DQA10104-DQB10503	DT toxin B
221	SGHDIKITAENTPLP	G5EKG4	G5EKG4_CORDP	DIKITAENT	0.002376	47.57	HLA-DQA10104-DQB10503	DT toxin B
222	GHDIKITAENTPLPI	G5EKG4	G5EKG4_CORDP	ITAENTPLP	0.002639	43.71	HLA-DQA10104-DQB10503	DT toxin B
223	HDIKITAENTPLPIA	G5EKG4	G5EKG4_CORDP	ITAENTPLP	0.003132	37.63	HLA-DQA10104-DQB10503	DT toxin B
224	DIKITAENTPLPIAG	G5EKG4	G5EKG4_CORDP	ITAENTPLP	0.003817	31.17	HLA-DQA10104-DQB10503	DT toxin B
225	IKITAENTPLPIAGV	G5EKG4	G5EKG4_CORDP	ITAENTPLP	0.002015	53.62	HLA-DQA10104-DQB10503	DT toxin B
226	KITAENTPLPIAGVL	G5EKG4	G5EKG4_CORDP	AENTPLPIA	0.001233	70.4	HLA-DQA10104-DQB10503	DT toxin B
227	ITAENTPLPIAGVLL	G5EKG4	G5EKG4_CORDP	NTPLPIAGV	0.000815	81.9	HLA-DQA10104-DQB10503	DT toxin B
228	TAENTPLPIAGVLLP	G5EKG4	G5EKG4_CORDP	NTPLPIAGV	0.001125	73.27	HLA-DQA10104-DQB10503	DT toxin B
229	AENTPLPIAGVLLPT	G5EKG4	G5EKG4_CORDP	NTPLPIAGV	0.000719	84.63	HLA-DQA10104-DQB10503	DT toxin B
230	ENTPLPIAGVLLPTI	G5EKG4	G5EKG4_CORDP	IAGVLLPTI	0.000913	79.13	HLA-DQA10104-DQB10503	DT toxin B
231	NTPLPIAGVLLPTIP	G5EKG4	G5EKG4_CORDP	IAGVLLPTI	0.002194	50.44	HLA-DQA10104-DQB10503	DT toxin B
232	TPLPIAGVLLPTIPG	G5EKG4	G5EKG4_CORDP	IAGVLLPTI	0.003832	31.05	HLA-DQA10104-DQB10503	DT toxin B
233	PLPIAGVLLPTIPGK	G5EKG4	G5EKG4_CORDP	IAGVLLPTI	0.005743	19.75	HLA-DQA10104-DQB10503	DT toxin B
234	LPIAGVLLPTIPGKL	G5EKG4	G5EKG4_CORDP	IAGVLLPTI	0.002637	43.73	HLA-DQA10104-DQB10503	DT toxin B
235	PIAGVLLPTIPGKLD	G5EKG4	G5EKG4_CORDP	GVLLPTIPG	0.001859	56.52	HLA-DQA10104-DQB10503	DT toxin B
236	IAGVLLPTIPGKLDV	G5EKG4	G5EKG4_CORDP	LLPTIPGKL	0.000838	81.25	HLA-DQA10104-DQB10503	DT toxin B
237	AGVLLPTIPGKLDVN	G5EKG4	G5EKG4_CORDP	LLPTIPGKL	0.000709	84.91	HLA-DQA10104-DQB10503	DT toxin B
238	GVLLPTIPGKLDVNK	G5EKG4	G5EKG4_CORDP	TIPGKLDVN	0.000565	89.17	HLA-DQA10104-DQB10503	DT toxin B
239	VLLPTIPGKLDVNKS	G5EKG4	G5EKG4_CORDP	TIPGKLDVN	0.000685	85.62	HLA-DQA10104-DQB10503	DT toxin B
240	LLPTIPGKLDVNKSK	G5EKG4	G5EKG4_CORDP	TIPGKLDVN	0.001146	72.71	HLA-DQA10104-DQB10503	DT toxin B
241	LPTIPGKLDVNKSKT	G5EKG4	G5EKG4_CORDP	PGKLDVNKS	0.000986	77.08	HLA-DQA10104-DQB10503	DT toxin B
242	PTIPGKLDVNKSKTH	G5EKG4	G5EKG4_CORDP	PGKLDVNKS	0.000985	77.11	HLA-DQA10104-DQB10503	DT toxin B
243	TIPGKLDVNKSKTHI	G5EKG4	G5EKG4_CORDP	PGKLDVNKS	0.00068	85.77	HLA-DQA10104-DQB10503	DT toxin B
244	IPGKLDVNKSKTHIS	G5EKG4	G5EKG4_CORDP	VNKSKTHIS	0.00083	81.48	HLA-DQA10104-DQB10503	DT toxin B
245	PGKLDVNKSKTHISV	G5EKG4	G5EKG4_CORDP	VNKSKTHIS	0.001666	60.33	HLA-DQA10104-DQB10503	DT toxin B
246	GKLDVNKSKTHISVN	G5EKG4	G5EKG4_CORDP	VNKSKTHIS	0.002951	39.72	HLA-DQA10104-DQB10503	DT toxin B
247	KLDVNKSKTHISVNG	G5EKG4	G5EKG4_CORDP	VNKSKTHIS	0.004534	25.98	HLA-DQA10104-DQB10503	DT toxin B
248	LDVNKSKTHISVNGR	G5EKG4	G5EKG4_CORDP	VNKSKTHIS	0.002146	51.29	HLA-DQA10104-DQB10503	DT toxin B
249	DVNKSKTHISVNGRK	G5EKG4	G5EKG4_CORDP	SKTHISVNG	0.002595	44.31	HLA-DQA10104-DQB10503	DT toxin B
250	VNKSKTHISVNGRKI	G5EKG4	G5EKG4_CORDP	SKTHISVNG	0.002524	45.34	HLA-DQA10104-DQB10503	DT toxin B
251	NKSKTHISVNGRKIR	G5EKG4	G5EKG4_CORDP	HISVNGRKI	0.003515	33.75	HLA-DQA10104-DQB10503	DT toxin B
252	KSKTHISVNGRKIRM	G5EKG4	G5EKG4_CORDP	HISVNGRKI	0.002703	42.84	HLA-DQA10104-DQB10503	DT toxin B
253	SKTHISVNGRKIRMR	G5EKG4	G5EKG4_CORDP	HISVNGRKI	0.003566	33.28	HLA-DQA10104-DQB10503	DT toxin B
254	KTHISVNGRKIRMRC	G5EKG4	G5EKG4_CORDP	HISVNGRKI	0.001396	66.43	HLA-DQA10104-DQB10503	DT toxin B
255	THISVNGRKIRMRCR	G5EKG4	G5EKG4_CORDP	HISVNGRKI	0.000304	95	HLA-DQA10104-DQB10503	DT toxin B
256	HISVNGRKIRMRCRA	G5EKG4	G5EKG4_CORDP	VNGRKIRMR	0.000236	95	HLA-DQA10104-DQB10503	DT toxin B
257	ISVNGRKIRMRCRAI	G5EKG4	G5EKG4_CORDP	KIRMRCRAI	0.000354	94.87	HLA-DQA10104-DQB10503	DT toxin B
258	SVNGRKIRMRCRAID	G5EKG4	G5EKG4_CORDP	KIRMRCRAI	0.001381	66.79	HLA-DQA10104-DQB10503	DT toxin B
259	VNGRKIRMRCRAIDG	G5EKG4	G5EKG4_CORDP	KIRMRCRAI	0.002091	52.27	HLA-DQA10104-DQB10503	DT toxin B
260	NGRKIRMRCRAIDGD	G5EKG4	G5EKG4_CORDP	KIRMRCRAI	0.002886	40.5	HLA-DQA10104-DQB10503	DT toxin B
261	GRKIRMRCRAIDGDV	G5EKG4	G5EKG4_CORDP	KIRMRCRAI	0.002164	50.98	HLA-DQA10104-DQB10503	DT toxin B
262	RKIRMRCRAIDGDVT	G5EKG4	G5EKG4_CORDP	MRCRAIDGD	0.001282	69.18	HLA-DQA10104-DQB10503	DT toxin B
263	KIRMRCRAIDGDVTF	G5EKG4	G5EKG4_CORDP	MRCRAIDGD	0.001101	73.91	HLA-DQA10104-DQB10503	DT toxin B
264	IRMRCRAIDGDVTFC	G5EKG4	G5EKG4_CORDP	MRCRAIDGD	0.000457	92.13	HLA-DQA10104-DQB10503	DT toxin B
265	RMRCRAIDGDVTFCR	G5EKG4	G5EKG4_CORDP	CRAIDGDVT	0.000374	94.34	HLA-DQA10104-DQB10503	DT toxin B
266	MRCRAIDGDVTFCRP	G5EKG4	G5EKG4_CORDP	RAIDGDVTF	0.00042	93.11	HLA-DQA10104-DQB10503	DT toxin B
267	RCRAIDGDVTFCRPK	G5EKG4	G5EKG4_CORDP	IDGDVTFCR	0.0005	90.98	HLA-DQA10104-DQB10503	DT toxin B
268	CRAIDGDVTFCRPKS	G5EKG4	G5EKG4_CORDP	IDGDVTFCR	0.000618	87.6	HLA-DQA10104-DQB10503	DT toxin B
269	RAIDGDVTFCRPKSP	G5EKG4	G5EKG4_CORDP	IDGDVTFCR	0.0008	82.33	HLA-DQA10104-DQB10503	DT toxin B
270	AIDGDVTFCRPKSPV	G5EKG4	G5EKG4_CORDP	DVTFCRPKS	0.000662	86.3	HLA-DQA10104-DQB10503	DT toxin B
271	IDGDVTFCRPKSPVY	G5EKG4	G5EKG4_CORDP	VTFCRPKSP	0.000858	80.68	HLA-DQA10104-DQB10503	DT toxin B
272	DGDVTFCRPKSPVYV	G5EKG4	G5EKG4_CORDP	VTFCRPKSP	0.000809	82.07	HLA-DQA10104-DQB10503	DT toxin B
273	GDVTFCRPKSPVYVG	G5EKG4	G5EKG4_CORDP	VTFCRPKSP	0.000374	94.34	HLA-DQA10104-DQB10503	DT toxin B
274	DVTFCRPKSPVYVGN	G5EKG4	G5EKG4_CORDP	FCRPKSPVY	0.000211	95	HLA-DQA10104-DQB10503	DT toxin B
275	VTFCRPKSPVYVGNG	G5EKG4	G5EKG4_CORDP	KSPVYVGNG	0.000227	95	HLA-DQA10104-DQB10503	DT toxin B
276	TFCRPKSPVYVGNGV	G5EKG4	G5EKG4_CORDP	KSPVYVGNG	0.000405	93.51	HLA-DQA10104-DQB10503	DT toxin B
277	FCRPKSPVYVGNGVH	G5EKG4	G5EKG4_CORDP	KSPVYVGNG	0.00065	86.66	HLA-DQA10104-DQB10503	DT toxin B
278	CRPKSPVYVGNGVHA	G5EKG4	G5EKG4_CORDP	KSPVYVGNG	0.00094	78.37	HLA-DQA10104-DQB10503	DT toxin B
279	RPKSPVYVGNGVHAN	G5EKG4	G5EKG4_CORDP	YVGNGVHAN	0.002423	46.85	HLA-DQA10104-DQB10503	DT toxin B
280	PKSPVYVGNGVHANL	G5EKG4	G5EKG4_CORDP	YVGNGVHAN	0.0047	24.96	HLA-DQA10104-DQB10503	DT toxin B
281	KSPVYVGNGVHANLH	G5EKG4	G5EKG4_CORDP	YVGNGVHAN	0.006577	16.65	HLA-DQA10104-DQB10503	DT toxin B
282	SPVYVGNGVHANLHV	G5EKG4	G5EKG4_CORDP	YVGNGVHAN	0.00639	17.27	HLA-DQA10104-DQB10503	DT toxin B
283	PVYVGNGVHANLHVA	G5EKG4	G5EKG4_CORDP	YVGNGVHAN	0.00305	38.58	HLA-DQA10104-DQB10503	DT toxin B
284	VYVGNGVHANLHVAF	G5EKG4	G5EKG4_CORDP	GNGVHANLH	0.001887	55.98	HLA-DQA10104-DQB10503	DT toxin B
285	YVGNGVHANLHVAFH	G5EKG4	G5EKG4_CORDP	GVHANLHVA	0.002038	53.21	HLA-DQA10104-DQB10503	DT toxin B
286	VGNGVHANLHVAFHR	G5EKG4	G5EKG4_CORDP	GVHANLHVA	0.003218	36.67	HLA-DQA10104-DQB10503	DT toxin B
287	GNGVHANLHVAFHRS	G5EKG4	G5EKG4_CORDP	HANLHVAFH	0.002622	43.93	HLA-DQA10104-DQB10503	DT toxin B
288	NGVHANLHVAFHRSS	G5EKG4	G5EKG4_CORDP	HANLHVAFH	0.002785	41.72	HLA-DQA10104-DQB10503	DT toxin B
289	GVHANLHVAFHRSSS	G5EKG4	G5EKG4_CORDP	NLHVAFHRS	0.003798	31.31	HLA-DQA10104-DQB10503	DT toxin B
290	VHANLHVAFHRSSSE	G5EKG4	G5EKG4_CORDP	NLHVAFHRS	0.006411	17.2	HLA-DQA10104-DQB10503	DT toxin B
291	HANLHVAFHRSSSEK	G5EKG4	G5EKG4_CORDP	HVAFHRSSS	0.005398	21.32	HLA-DQA10104-DQB10503	DT toxin B
292	ANLHVAFHRSSSEKI	G5EKG4	G5EKG4_CORDP	VAFHRSSSE	0.004511	26.13	HLA-DQA10104-DQB10503	DT toxin B
293	NLHVAFHRSSSEKIH	G5EKG4	G5EKG4_CORDP	VAFHRSSSE	0.00549	20.9	HLA-DQA10104-DQB10503	DT toxin B
294	LHVAFHRSSSEKIHS	G5EKG4	G5EKG4_CORDP	FHRSSSEKI	0.006542	16.76	HLA-DQA10104-DQB10503	DT toxin B
295	HVAFHRSSSEKIHSN	G5EKG4	G5EKG4_CORDP	FHRSSSEKI	0.008978	10.69	HLA-DQA10104-DQB10503	DT toxin B
296	VAFHRSSSEKIHSNE	G5EKG4	G5EKG4_CORDP	FHRSSSEKI	0.0034	34.85	HLA-DQA10104-DQB10503	DT toxin B
297	AFHRSSSEKIHSNEI	G5EKG4	G5EKG4_CORDP	SSSEKIHSN	0.002256	49.39	HLA-DQA10104-DQB10503	DT toxin B
298	FHRSSSEKIHSNEIS	G5EKG4	G5EKG4_CORDP	SSSEKIHSN	0.002279	49.02	HLA-DQA10104-DQB10503	DT toxin B
299	HRSSSEKIHSNEISS	G5EKG4	G5EKG4_CORDP	SSSEKIHSN	0.001365	67.17	HLA-DQA10104-DQB10503	DT toxin B
300	RSSSEKIHSNEISSD	G5EKG4	G5EKG4_CORDP	IHSNEISSD	0.003783	31.43	HLA-DQA10104-DQB10503	DT toxin B
301	SSSEKIHSNEISSDS	G5EKG4	G5EKG4_CORDP	IHSNEISSD	0.006774	16.02	HLA-DQA10104-DQB10503	DT toxin B
302	SSEKIHSNEISSDSI	G5EKG4	G5EKG4_CORDP	IHSNEISSD	0.007732	13.33	HLA-DQA10104-DQB10503	DT toxin B
303	SEKIHSNEISSDSIG	G5EKG4	G5EKG4_CORDP	IHSNEISSD	0.008832	10.95	HLA-DQA10104-DQB10503	DT toxin B
304	EKIHSNEISSDSIGV	G5EKG4	G5EKG4_CORDP	IHSNEISSD	0.005909	18.99	HLA-DQA10104-DQB10503	DT toxin B
305	KIHSNEISSDSIGVL	G5EKG4	G5EKG4_CORDP	NEISSDSIG	0.003194	36.93	HLA-DQA10104-DQB10503	DT toxin B
306	IHSNEISSDSIGVLG	G5EKG4	G5EKG4_CORDP	NEISSDSIG	0.004129	28.72	HLA-DQA10104-DQB10503	DT toxin B
307	HSNEISSDSIGVLGY	G5EKG4	G5EKG4_CORDP	ISSDSIGVL	0.003032	38.79	HLA-DQA10104-DQB10503	DT toxin B
308	SNEISSDSIGVLGYQ	G5EKG4	G5EKG4_CORDP	ISSDSIGVL	0.003128	37.68	HLA-DQA10104-DQB10503	DT toxin B
309	NEISSDSIGVLGYQK	G5EKG4	G5EKG4_CORDP	ISSDSIGVL	0.001847	56.76	HLA-DQA10104-DQB10503	DT toxin B
310	EISSDSIGVLGYQKT	G5EKG4	G5EKG4_CORDP	SDSIGVLGY	0.000975	77.39	HLA-DQA10104-DQB10503	DT toxin B
311	ISSDSIGVLGYQKTV	G5EKG4	G5EKG4_CORDP	IGVLGYQKT	0.000744	83.92	HLA-DQA10104-DQB10503	DT toxin B
312	SSDSIGVLGYQKTVD	G5EKG4	G5EKG4_CORDP	IGVLGYQKT	0.001209	71.04	HLA-DQA10104-DQB10503	DT toxin B
313	SDSIGVLGYQKTVDH	G5EKG4	G5EKG4_CORDP	VLGYQKTVD	0.001567	62.52	HLA-DQA10104-DQB10503	DT toxin B
314	DSIGVLGYQKTVDHT	G5EKG4	G5EKG4_CORDP	VLGYQKTVD	0.00177	58.26	HLA-DQA10104-DQB10503	DT toxin B
315	SIGVLGYQKTVDHTK	G5EKG4	G5EKG4_CORDP	VLGYQKTVD	0.002877	40.61	HLA-DQA10104-DQB10503	DT toxin B
316	IGVLGYQKTVDHTKV	G5EKG4	G5EKG4_CORDP	YQKTVDHTK	0.003537	33.55	HLA-DQA10104-DQB10503	DT toxin B
317	GVLGYQKTVDHTKVN	G5EKG4	G5EKG4_CORDP	YQKTVDHTK	0.005069	22.94	HLA-DQA10104-DQB10503	DT toxin B
318	VLGYQKTVDHTKVNS	G5EKG4	G5EKG4_CORDP	YQKTVDHTK	0.005867	19.18	HLA-DQA10104-DQB10503	DT toxin B
319	LGYQKTVDHTKVNSK	G5EKG4	G5EKG4_CORDP	YQKTVDHTK	0.003408	34.78	HLA-DQA10104-DQB10503	DT toxin B
320	GYQKTVDHTKVNSKL	G5EKG4	G5EKG4_CORDP	KTVDHTKVN	0.001724	59.16	HLA-DQA10104-DQB10503	DT toxin B
321	YQKTVDHTKVNSKLS	G5EKG4	G5EKG4_CORDP	KTVDHTKVN	0.001537	63.19	HLA-DQA10104-DQB10503	DT toxin B
322	QKTVDHTKVNSKLSL	G5EKG4	G5EKG4_CORDP	KTVDHTKVN	0.001518	63.61	HLA-DQA10104-DQB10503	DT toxin B
323	KTVDHTKVNSKLSLF	G5EKG4	G5EKG4_CORDP	HTKVNSKLS	0.001227	70.56	HLA-DQA10104-DQB10503	DT toxin B
324	TVDHTKVNSKLSLFF	G5EKG4	G5EKG4_CORDP	HTKVNSKLS	0.000796	82.44	HLA-DQA10104-DQB10503	DT toxin B
325	VDHTKVNSKLSLFFE	G5EKG4	G5EKG4_CORDP	VNSKLSLFF	0.000766	83.3	HLA-DQA10104-DQB10503	DT toxin B
326	DHTKVNSKLSLFFEI	G5EKG4	G5EKG4_CORDP	NSKLSLFFE	0.000705	85.03	HLA-DQA10104-DQB10503	DT toxin B
327	HTKVNSKLSLFFEIK	G5EKG4	G5EKG4_CORDP	NSKLSLFFE	0.001161	72.31	HLA-DQA10104-DQB10503	DT toxin B
328	TKVNSKLSLFFEIKS	G5EKG4	G5EKG4_CORDP	LSLFFEIKS	0.001719	59.26	HLA-DQA10104-DQB10503	DT toxin B
1	SVGSSLSCINLDWDV	A0A172PZA6	A0A172PZA6_CORDP	LSCINLDWD	0.00214	51.4	HLA-DQA10104-DQB10503	DT toxin B
2	VGSSLSCINLDWDVI	A0A172PZA6	A0A172PZA6_CORDP	LSCINLDWD	0.002277	49.05	HLA-DQA10104-DQB10503	DT toxin B
3	GSSLSCINLDWDVIR	A0A172PZA6	A0A172PZA6_CORDP	LSCINLDWD	0.00324	36.44	HLA-DQA10104-DQB10503	DT toxin B
4	SSLSCINLDWDVIRD	A0A172PZA6	A0A172PZA6_CORDP	LSCINLDWD	0.002208	50.2	HLA-DQA10104-DQB10503	DT toxin B
5	SLSCINLDWDVIRDK	A0A172PZA6	A0A172PZA6_CORDP	NLDWDVIRD	0.005185	22.34	HLA-DQA10104-DQB10503	DT toxin B
6	LSCINLDWDVIRDKT	A0A172PZA6	A0A172PZA6_CORDP	NLDWDVIRD	0.006924	15.56	HLA-DQA10104-DQB10503	DT toxin B
7	SCINLDWDVIRDKTK	A0A172PZA6	A0A172PZA6_CORDP	NLDWDVIRD	0.00763	13.58	HLA-DQA10104-DQB10503	DT toxin B
8	CINLDWDVIRDKTKT	A0A172PZA6	A0A172PZA6_CORDP	NLDWDVIRD	0.003803	31.28	HLA-DQA10104-DQB10503	DT toxin B
9	INLDWDVIRDKTKTK	A0A172PZA6	A0A172PZA6_CORDP	NLDWDVIRD	0.002987	39.31	HLA-DQA10104-DQB10503	DT toxin B
10	NLDWDVIRDKTKTKI	A0A172PZA6	A0A172PZA6_CORDP	WDVIRDKTK	0.001084	74.36	HLA-DQA10104-DQB10503	DT toxin B
11	LDWDVIRDKTKTKIE	A0A172PZA6	A0A172PZA6_CORDP	VIRDKTKTK	0.00089	79.78	HLA-DQA10104-DQB10503	DT toxin B
12	DWDVIRDKTKTKIES	A0A172PZA6	A0A172PZA6_CORDP	VIRDKTKTK	0.001276	69.32	HLA-DQA10104-DQB10503	DT toxin B
13	WDVIRDKTKTKIESL	A0A172PZA6	A0A172PZA6_CORDP	KTKTKIESL	0.001264	69.61	HLA-DQA10104-DQB10503	DT toxin B
14	DVIRDKTKTKIESLK	A0A172PZA6	A0A172PZA6_CORDP	KTKTKIESL	0.001196	71.38	HLA-DQA10104-DQB10503	DT toxin B
15	VIRDKTKTKIESLKE	A0A172PZA6	A0A172PZA6_CORDP	KTKTKIESL	0.001251	69.93	HLA-DQA10104-DQB10503	DT toxin B
16	IRDKTKTKIESLKEH	A0A172PZA6	A0A172PZA6_CORDP	KTKTKIESL	0.001685	59.92	HLA-DQA10104-DQB10503	DT toxin B
17	RDKTKTKIESLKEHG	A0A172PZA6	A0A172PZA6_CORDP	KTKIESLKE	0.001863	56.45	HLA-DQA10104-DQB10503	DT toxin B
18	DKTKTKIESLKEHGP	A0A172PZA6	A0A172PZA6_CORDP	KTKIESLKE	0.002889	40.46	HLA-DQA10104-DQB10503	DT toxin B
19	KTKTKIESLKEHGPI	A0A172PZA6	A0A172PZA6_CORDP	IESLKEHGP	0.004314	27.43	HLA-DQA10104-DQB10503	DT toxin B
20	TKTKIESLKEHGPIK	A0A172PZA6	A0A172PZA6_CORDP	IESLKEHGP	0.010557	8.36	HLA-DQA10104-DQB10503	DT toxin B
21	KTKIESLKEHGPIKN	A0A172PZA6	A0A172PZA6_CORDP	IESLKEHGP	0.014948	4.62	HLA-DQA10104-DQB10503	DT toxin B
22	TKIESLKEHGPIKNK	A0A172PZA6	A0A172PZA6_CORDP	IESLKEHGP	0.004681	25.07	HLA-DQA10104-DQB10503	DT toxin B
23	KIESLKEHGPIKNKM	A0A172PZA6	A0A172PZA6_CORDP	LKEHGPIKN	0.001141	72.85	HLA-DQA10104-DQB10503	DT toxin B
24	IESLKEHGPIKNKMS	A0A172PZA6	A0A172PZA6_CORDP	LKEHGPIKN	0.000903	79.41	HLA-DQA10104-DQB10503	DT toxin B
25	ESLKEHGPIKNKMSE	A0A172PZA6	A0A172PZA6_CORDP	LKEHGPIKN	0.000776	83.01	HLA-DQA10104-DQB10503	DT toxin B
26	SLKEHGPIKNKMSES	A0A172PZA6	A0A172PZA6_CORDP	HGPIKNKMS	0.000979	77.28	HLA-DQA10104-DQB10503	DT toxin B
27	LKEHGPIKNKMSESP	A0A172PZA6	A0A172PZA6_CORDP	HGPIKNKMS	0.001422	65.8	HLA-DQA10104-DQB10503	DT toxin B
28	KEHGPIKNKMSESPN	A0A172PZA6	A0A172PZA6_CORDP	HGPIKNKMS	0.00108	74.47	HLA-DQA10104-DQB10503	DT toxin B
29	EHGPIKNKMSESPNK	A0A172PZA6	A0A172PZA6_CORDP	IKNKMSESP	0.000884	79.94	HLA-DQA10104-DQB10503	DT toxin B
30	HGPIKNKMSESPNKT	A0A172PZA6	A0A172PZA6_CORDP	IKNKMSESP	0.00096	77.81	HLA-DQA10104-DQB10503	DT toxin B
31	GPIKNKMSESPNKTV	A0A172PZA6	A0A172PZA6_CORDP	NKMSESPNK	0.000868	80.4	HLA-DQA10104-DQB10503	DT toxin B
32	PIKNKMSESPNKTVS	A0A172PZA6	A0A172PZA6_CORDP	KMSESPNKT	0.000948	78.15	HLA-DQA10104-DQB10503	DT toxin B
33	IKNKMSESPNKTVSE	A0A172PZA6	A0A172PZA6_CORDP	KMSESPNKT	0.001103	73.86	HLA-DQA10104-DQB10503	DT toxin B
34	KNKMSESPNKTVSEE	A0A172PZA6	A0A172PZA6_CORDP	MSESPNKTV	0.001244	70.11	HLA-DQA10104-DQB10503	DT toxin B
35	NKMSESPNKTVSEEK	A0A172PZA6	A0A172PZA6_CORDP	MSESPNKTV	0.000554	89.5	HLA-DQA10104-DQB10503	DT toxin B
36	KMSESPNKTVSEEKA	A0A172PZA6	A0A172PZA6_CORDP	NKTVSEEKA	0.001618	61.39	HLA-DQA10104-DQB10503	DT toxin B
37	MSESPNKTVSEEKAK	A0A172PZA6	A0A172PZA6_CORDP	NKTVSEEKA	0.008357	11.9	HLA-DQA10104-DQB10503	DT toxin B
38	SESPNKTVSEEKAKQ	A0A172PZA6	A0A172PZA6_CORDP	NKTVSEEKA	0.018283	3.21	HLA-DQA10104-DQB10503	DT toxin B
39	ESPNKTVSEEKAKQY	A0A172PZA6	A0A172PZA6_CORDP	NKTVSEEKA	0.022345	2.17	HLA-DQA10104-DQB10503	DT toxin B
40	SPNKTVSEEKAKQYL	A0A172PZA6	A0A172PZA6_CORDP	NKTVSEEKA	0.007391	14.2	HLA-DQA10104-DQB10503	DT toxin B
41	PNKTVSEEKAKQYLE	A0A172PZA6	A0A172PZA6_CORDP	NKTVSEEKA	0.002209	50.18	HLA-DQA10104-DQB10503	DT toxin B
42	NKTVSEEKAKQYLEE	A0A172PZA6	A0A172PZA6_CORDP	VSEEKAKQY	0.002077	52.52	HLA-DQA10104-DQB10503	DT toxin B
43	KTVSEEKAKQYLEEF	A0A172PZA6	A0A172PZA6_CORDP	EKAKQYLEE	0.001126	73.24	HLA-DQA10104-DQB10503	DT toxin B
44	TVSEEKAKQYLEEFH	A0A172PZA6	A0A172PZA6_CORDP	EKAKQYLEE	0.001311	68.48	HLA-DQA10104-DQB10503	DT toxin B
45	VSEEKAKQYLEEFHQ	A0A172PZA6	A0A172PZA6_CORDP	AKQYLEEFH	0.002555	44.89	HLA-DQA10104-DQB10503	DT toxin B
46	SEEKAKQYLEEFHQT	A0A172PZA6	A0A172PZA6_CORDP	AKQYLEEFH	0.003455	34.32	HLA-DQA10104-DQB10503	DT toxin B
47	EEKAKQYLEEFHQTA	A0A172PZA6	A0A172PZA6_CORDP	AKQYLEEFH	0.00458	25.69	HLA-DQA10104-DQB10503	DT toxin B
48	EKAKQYLEEFHQTAL	A0A172PZA6	A0A172PZA6_CORDP	AKQYLEEFH	0.002341	48.1	HLA-DQA10104-DQB10503	DT toxin B
49	KAKQYLEEFHQTALE	A0A172PZA6	A0A172PZA6_CORDP	YLEEFHQTA	0.00198	54.24	HLA-DQA10104-DQB10503	DT toxin B
50	AKQYLEEFHQTALEH	A0A172PZA6	A0A172PZA6_CORDP	YLEEFHQTA	0.003273	36.09	HLA-DQA10104-DQB10503	DT toxin B
51	KQYLEEFHQTALEHP	A0A172PZA6	A0A172PZA6_CORDP	EEFHQTALE	0.004467	26.42	HLA-DQA10104-DQB10503	DT toxin B
52	QYLEEFHQTALEHPE	A0A172PZA6	A0A172PZA6_CORDP	EEFHQTALE	0.005844	19.29	HLA-DQA10104-DQB10503	DT toxin B
53	YLEEFHQTALEHPEL	A0A172PZA6	A0A172PZA6_CORDP	FHQTALEHP	0.004619	25.45	HLA-DQA10104-DQB10503	DT toxin B
54	LEEFHQTALEHPELS	A0A172PZA6	A0A172PZA6_CORDP	FHQTALEHP	0.004798	24.41	HLA-DQA10104-DQB10503	DT toxin B
55	EEFHQTALEHPELSE	A0A172PZA6	A0A172PZA6_CORDP	HQTALEHPE	0.004388	26.95	HLA-DQA10104-DQB10503	DT toxin B
56	EFHQTALEHPELSEL	A0A172PZA6	A0A172PZA6_CORDP	HQTALEHPE	0.002024	53.46	HLA-DQA10104-DQB10503	DT toxin B
57	FHQTALEHPELSELK	A0A172PZA6	A0A172PZA6_CORDP	TALEHPELS	0.001335	67.9	HLA-DQA10104-DQB10503	DT toxin B
58	HQTALEHPELSELKT	A0A172PZA6	A0A172PZA6_CORDP	LEHPELSEL	0.001323	68.19	HLA-DQA10104-DQB10503	DT toxin B
59	QTALEHPELSELKTV	A0A172PZA6	A0A172PZA6_CORDP	LEHPELSEL	0.001199	71.3	HLA-DQA10104-DQB10503	DT toxin B
60	TALEHPELSELKTVT	A0A172PZA6	A0A172PZA6_CORDP	EHPELSELK	0.00074	84.03	HLA-DQA10104-DQB10503	DT toxin B
61	ALEHPELSELKTVTG	A0A172PZA6	A0A172PZA6_CORDP	PELSELKTV	0.000656	86.48	HLA-DQA10104-DQB10503	DT toxin B
62	LEHPELSELKTVTGT	A0A172PZA6	A0A172PZA6_CORDP	LSELKTVTG	0.00106	75	HLA-DQA10104-DQB10503	DT toxin B
63	EHPELSELKTVTGTN	A0A172PZA6	A0A172PZA6_CORDP	LSELKTVTG	0.001645	60.8	HLA-DQA10104-DQB10503	DT toxin B
64	HPELSELKTVTGTNP	A0A172PZA6	A0A172PZA6_CORDP	LSELKTVTG	0.002844	41.01	HLA-DQA10104-DQB10503	DT toxin B
65	PELSELKTVTGTNPV	A0A172PZA6	A0A172PZA6_CORDP	LSELKTVTG	0.00118	71.81	HLA-DQA10104-DQB10503	DT toxin B
66	ELSELKTVTGTNPVF	A0A172PZA6	A0A172PZA6_CORDP	ELKTVTGTN	0.000547	89.7	HLA-DQA10104-DQB10503	DT toxin B
67	LSELKTVTGTNPVFA	A0A172PZA6	A0A172PZA6_CORDP	VTGTNPVFA	0.001337	67.85	HLA-DQA10104-DQB10503	DT toxin B
68	SELKTVTGTNPVFAG	A0A172PZA6	A0A172PZA6_CORDP	VTGTNPVFA	0.003049	38.59	HLA-DQA10104-DQB10503	DT toxin B
69	ELKTVTGTNPVFAGA	A0A172PZA6	A0A172PZA6_CORDP	VTGTNPVFA	0.005036	23.11	HLA-DQA10104-DQB10503	DT toxin B
70	LKTVTGTNPVFAGAN	A0A172PZA6	A0A172PZA6_CORDP	VTGTNPVFA	0.006767	16.04	HLA-DQA10104-DQB10503	DT toxin B
71	KTVTGTNPVFAGANY	A0A172PZA6	A0A172PZA6_CORDP	VTGTNPVFA	0.003568	33.26	HLA-DQA10104-DQB10503	DT toxin B
72	TVTGTNPVFAGANYA	A0A172PZA6	A0A172PZA6_CORDP	PVFAGANYA	0.002646	43.61	HLA-DQA10104-DQB10503	DT toxin B
73	VTGTNPVFAGANYAT	A0A172PZA6	A0A172PZA6_CORDP	PVFAGANYA	0.004279	27.66	HLA-DQA10104-DQB10503	DT toxin B
74	TGTNPVFAGANYATW	A0A172PZA6	A0A172PZA6_CORDP	PVFAGANYA	0.004453	26.51	HLA-DQA10104-DQB10503	DT toxin B
75	GTNPVFAGANYATWA	A0A172PZA6	A0A172PZA6_CORDP	PVFAGANYA	0.005577	20.51	HLA-DQA10104-DQB10503	DT toxin B
76	TNPVFAGANYATWAV	A0A172PZA6	A0A172PZA6_CORDP	FAGANYATW	0.003363	35.21	HLA-DQA10104-DQB10503	DT toxin B
77	NPVFAGANYATWAVN	A0A172PZA6	A0A172PZA6_CORDP	FAGANYATW	0.002563	44.77	HLA-DQA10104-DQB10503	DT toxin B
78	PVFAGANYATWAVNV	A0A172PZA6	A0A172PZA6_CORDP	FAGANYATW	0.001797	57.73	HLA-DQA10104-DQB10503	DT toxin B
79	VFAGANYATWAVNVA	A0A172PZA6	A0A172PZA6_CORDP	YATWAVNVA	0.019471	2.83	HLA-DQA10104-DQB10503	DT toxin B
80	FAGANYATWAVNVAQ	A0A172PZA6	A0A172PZA6_CORDP	YATWAVNVA	0.058123	0.23	HLA-DQA10104-DQB10503	DT toxin B
81	AGANYATWAVNVAQV	A0A172PZA6	A0A172PZA6_CORDP	YATWAVNVA	0.075948	0.1	HLA-DQA10104-DQB10503	DT toxin B
82	GANYATWAVNVAQVI	A0A172PZA6	A0A172PZA6_CORDP	YATWAVNVA	0.073023	0.12	HLA-DQA10104-DQB10503	DT toxin B
83	ANYATWAVNVAQVID	A0A172PZA6	A0A172PZA6_CORDP	YATWAVNVA	0.032466	0.97	HLA-DQA10104-DQB10503	DT toxin B
84	NYATWAVNVAQVIDS	A0A172PZA6	A0A172PZA6_CORDP	YATWAVNVA	0.013506	5.51	HLA-DQA10104-DQB10503	DT toxin B
85	YATWAVNVAQVIDSE	A0A172PZA6	A0A172PZA6_CORDP	WAVNVAQVI	0.010097	8.96	HLA-DQA10104-DQB10503	DT toxin B
86	ATWAVNVAQVIDSET	A0A172PZA6	A0A172PZA6_CORDP	WAVNVAQVI	0.006067	18.41	HLA-DQA10104-DQB10503	DT toxin B
87	TWAVNVAQVIDSETA	A0A172PZA6	A0A172PZA6_CORDP	VAQVIDSET	0.006319	17.51	HLA-DQA10104-DQB10503	DT toxin B
88	WAVNVAQVIDSETAD	A0A172PZA6	A0A172PZA6_CORDP	VAQVIDSET	0.011476	7.25	HLA-DQA10104-DQB10503	DT toxin B
89	AVNVAQVIDSETADN	A0A172PZA6	A0A172PZA6_CORDP	VAQVIDSET	0.014421	4.92	HLA-DQA10104-DQB10503	DT toxin B
90	VNVAQVIDSETADNL	A0A172PZA6	A0A172PZA6_CORDP	VAQVIDSET	0.007356	14.3	HLA-DQA10104-DQB10503	DT toxin B
91	NVAQVIDSETADNLE	A0A172PZA6	A0A172PZA6_CORDP	IDSETADNL	0.008775	11.06	HLA-DQA10104-DQB10503	DT toxin B
92	VAQVIDSETADNLEK	A0A172PZA6	A0A172PZA6_CORDP	IDSETADNL	0.013009	5.9	HLA-DQA10104-DQB10503	DT toxin B
93	AQVIDSETADNLEKT	A0A172PZA6	A0A172PZA6_CORDP	IDSETADNL	0.013508	5.51	HLA-DQA10104-DQB10503	DT toxin B
94	QVIDSETADNLEKTT	A0A172PZA6	A0A172PZA6_CORDP	IDSETADNL	0.006101	18.28	HLA-DQA10104-DQB10503	DT toxin B
95	VIDSETADNLEKTTA	A0A172PZA6	A0A172PZA6_CORDP	IDSETADNL	0.002368	47.69	HLA-DQA10104-DQB10503	DT toxin B
96	IDSETADNLEKTTAA	A0A172PZA6	A0A172PZA6_CORDP	ETADNLEKT	0.001529	63.36	HLA-DQA10104-DQB10503	DT toxin B
97	DSETADNLEKTTAAL	A0A172PZA6	A0A172PZA6_CORDP	ETADNLEKT	0.000748	83.81	HLA-DQA10104-DQB10503	DT toxin B
98	SETADNLEKTTAALS	A0A172PZA6	A0A172PZA6_CORDP	LEKTTAALS	0.000817	81.85	HLA-DQA10104-DQB10503	DT toxin B
99	ETADNLEKTTAALSI	A0A172PZA6	A0A172PZA6_CORDP	LEKTTAALS	0.00129	68.99	HLA-DQA10104-DQB10503	DT toxin B
100	TADNLEKTTAALSIL	A0A172PZA6	A0A172PZA6_CORDP	LEKTTAALS	0.001539	63.14	HLA-DQA10104-DQB10503	DT toxin B
101	ADNLEKTTAALSILP	A0A172PZA6	A0A172PZA6_CORDP	LEKTTAALS	0.002485	45.93	HLA-DQA10104-DQB10503	DT toxin B
102	DNLEKTTAALSILPG	A0A172PZA6	A0A172PZA6_CORDP	EKTTAALSI	0.00199	54.06	HLA-DQA10104-DQB10503	DT toxin B
103	NLEKTTAALSILPGI	A0A172PZA6	A0A172PZA6_CORDP	TAALSILPG	0.002558	44.84	HLA-DQA10104-DQB10503	DT toxin B
104	LEKTTAALSILPGIG	A0A172PZA6	A0A172PZA6_CORDP	TAALSILPG	0.00373	31.85	HLA-DQA10104-DQB10503	DT toxin B
105	EKTTAALSILPGIGS	A0A172PZA6	A0A172PZA6_CORDP	TAALSILPG	0.004642	25.31	HLA-DQA10104-DQB10503	DT toxin B
106	KTTAALSILPGIGSV	A0A172PZA6	A0A172PZA6_CORDP	TAALSILPG	0.00272	42.6	HLA-DQA10104-DQB10503	DT toxin B
107	TTAALSILPGIGSVM	A0A172PZA6	A0A172PZA6_CORDP	LSILPGIGS	0.001584	62.15	HLA-DQA10104-DQB10503	DT toxin B
108	TAALSILPGIGSVMG	A0A172PZA6	A0A172PZA6_CORDP	LSILPGIGS	0.00159	62.01	HLA-DQA10104-DQB10503	DT toxin B
109	AALSILPGIGSVMGI	A0A172PZA6	A0A172PZA6_CORDP	LSILPGIGS	0.000834	81.36	HLA-DQA10104-DQB10503	DT toxin B
110	ALSILPGIGSVMGIA	A0A172PZA6	A0A172PZA6_CORDP	ILPGIGSVM	0.000552	89.56	HLA-DQA10104-DQB10503	DT toxin B
111	LSILPGIGSVMGIAD	A0A172PZA6	A0A172PZA6_CORDP	IGSVMGIAD	0.00058	88.73	HLA-DQA10104-DQB10503	DT toxin B
112	SILPGIGSVMGIADG	A0A172PZA6	A0A172PZA6_CORDP	IGSVMGIAD	0.001394	66.47	HLA-DQA10104-DQB10503	DT toxin B
113	ILPGIGSVMGIADGA	A0A172PZA6	A0A172PZA6_CORDP	IGSVMGIAD	0.002404	47.14	HLA-DQA10104-DQB10503	DT toxin B
114	LPGIGSVMGIADGAV	A0A172PZA6	A0A172PZA6_CORDP	IGSVMGIAD	0.004092	28.99	HLA-DQA10104-DQB10503	DT toxin B
115	PGIGSVMGIADGAVH	A0A172PZA6	A0A172PZA6_CORDP	VMGIADGAV	0.007934	12.84	HLA-DQA10104-DQB10503	DT toxin B
116	GIGSVMGIADGAVHH	A0A172PZA6	A0A172PZA6_CORDP	VMGIADGAV	0.013279	5.69	HLA-DQA10104-DQB10503	DT toxin B
117	IGSVMGIADGAVHHN	A0A172PZA6	A0A172PZA6_CORDP	VMGIADGAV	0.017557	3.47	HLA-DQA10104-DQB10503	DT toxin B
118	GSVMGIADGAVHHNT	A0A172PZA6	A0A172PZA6_CORDP	VMGIADGAV	0.011321	7.41	HLA-DQA10104-DQB10503	DT toxin B
119	SVMGIADGAVHHNTE	A0A172PZA6	A0A172PZA6_CORDP	IADGAVHHN	0.009119	10.43	HLA-DQA10104-DQB10503	DT toxin B
120	VMGIADGAVHHNTEE	A0A172PZA6	A0A172PZA6_CORDP	IADGAVHHN	0.011462	7.27	HLA-DQA10104-DQB10503	DT toxin B
121	MGIADGAVHHNTEEI	A0A172PZA6	A0A172PZA6_CORDP	IADGAVHHN	0.006364	17.36	HLA-DQA10104-DQB10503	DT toxin B
122	GIADGAVHHNTEEIV	A0A172PZA6	A0A172PZA6_CORDP	IADGAVHHN	0.002355	47.89	HLA-DQA10104-DQB10503	DT toxin B
123	IADGAVHHNTEEIVA	A0A172PZA6	A0A172PZA6_CORDP	VHHNTEEIV	0.001813	57.42	HLA-DQA10104-DQB10503	DT toxin B
124	ADGAVHHNTEEIVAQ	A0A172PZA6	A0A172PZA6_CORDP	VHHNTEEIV	0.002873	40.66	HLA-DQA10104-DQB10503	DT toxin B
125	DGAVHHNTEEIVAQS	A0A172PZA6	A0A172PZA6_CORDP	VHHNTEEIV	0.003575	33.19	HLA-DQA10104-DQB10503	DT toxin B
126	GAVHHNTEEIVAQSI	A0A172PZA6	A0A172PZA6_CORDP	HNTEEIVAQ	0.003218	36.67	HLA-DQA10104-DQB10503	DT toxin B
127	AVHHNTEEIVAQSIA	A0A172PZA6	A0A172PZA6_CORDP	HNTEEIVAQ	0.003173	37.16	HLA-DQA10104-DQB10503	DT toxin B
128	VHHNTEEIVAQSIAL	A0A172PZA6	A0A172PZA6_CORDP	NTEEIVAQS	0.002261	49.31	HLA-DQA10104-DQB10503	DT toxin B
129	HHNTEEIVAQSIALS	A0A172PZA6	A0A172PZA6_CORDP	IVAQSIALS	0.003948	30.1	HLA-DQA10104-DQB10503	DT toxin B
130	HNTEEIVAQSIALSS	A0A172PZA6	A0A172PZA6_CORDP	IVAQSIALS	0.007589	13.68	HLA-DQA10104-DQB10503	DT toxin B
131	NTEEIVAQSIALSSL	A0A172PZA6	A0A172PZA6_CORDP	IVAQSIALS	0.008727	11.16	HLA-DQA10104-DQB10503	DT toxin B
132	TEEIVAQSIALSSLM	A0A172PZA6	A0A172PZA6_CORDP	IVAQSIALS	0.008779	11.06	HLA-DQA10104-DQB10503	DT toxin B
133	EEIVAQSIALSSLMV	A0A172PZA6	A0A172PZA6_CORDP	IVAQSIALS	0.00457	25.75	HLA-DQA10104-DQB10503	DT toxin B
134	EIVAQSIALSSLMVA	A0A172PZA6	A0A172PZA6_CORDP	IVAQSIALS	0.002109	51.95	HLA-DQA10104-DQB10503	DT toxin B
135	IVAQSIALSSLMVAQ	A0A172PZA6	A0A172PZA6_CORDP	IALSSLMVA	0.002427	46.79	HLA-DQA10104-DQB10503	DT toxin B
136	VAQSIALSSLMVAQA	A0A172PZA6	A0A172PZA6_CORDP	IALSSLMVA	0.003254	36.29	HLA-DQA10104-DQB10503	DT toxin B
137	AQSIALSSLMVAQAI	A0A172PZA6	A0A172PZA6_CORDP	IALSSLMVA	0.003489	33.99	HLA-DQA10104-DQB10503	DT toxin B
138	QSIALSSLMVAQAIP	A0A172PZA6	A0A172PZA6_CORDP	LSSLMVAQA	0.004944	23.61	HLA-DQA10104-DQB10503	DT toxin B
139	SIALSSLMVAQAIPL	A0A172PZA6	A0A172PZA6_CORDP	LSSLMVAQA	0.004457	26.49	HLA-DQA10104-DQB10503	DT toxin B
140	IALSSLMVAQAIPLV	A0A172PZA6	A0A172PZA6_CORDP	LMVAQAIPL	0.005312	21.72	HLA-DQA10104-DQB10503	DT toxin B
141	ALSSLMVAQAIPLVG	A0A172PZA6	A0A172PZA6_CORDP	LMVAQAIPL	0.007062	15.14	HLA-DQA10104-DQB10503	DT toxin B
142	LSSLMVAQAIPLVGE	A0A172PZA6	A0A172PZA6_CORDP	LMVAQAIPL	0.009199	10.28	HLA-DQA10104-DQB10503	DT toxin B
143	SSLMVAQAIPLVGEL	A0A172PZA6	A0A172PZA6_CORDP	LMVAQAIPL	0.007116	14.97	HLA-DQA10104-DQB10503	DT toxin B
144	SLMVAQAIPLVGELV	A0A172PZA6	A0A172PZA6_CORDP	VAQAIPLVG	0.002699	42.9	HLA-DQA10104-DQB10503	DT toxin B
145	LMVAQAIPLVGELVD	A0A172PZA6	A0A172PZA6_CORDP	AQAIPLVGE	0.001724	59.16	HLA-DQA10104-DQB10503	DT toxin B
146	MVAQAIPLVGELVDI	A0A172PZA6	A0A172PZA6_CORDP	AIPLVGELV	0.001069	74.76	HLA-DQA10104-DQB10503	DT toxin B
147	VAQAIPLVGELVDIG	A0A172PZA6	A0A172PZA6_CORDP	LVGELVDIG	0.00162	61.35	HLA-DQA10104-DQB10503	DT toxin B
148	AQAIPLVGELVDIGF	A0A172PZA6	A0A172PZA6_CORDP	LVGELVDIG	0.002641	43.68	HLA-DQA10104-DQB10503	DT toxin B
149	QAIPLVGELVDIGFA	A0A172PZA6	A0A172PZA6_CORDP	LVGELVDIG	0.004635	25.35	HLA-DQA10104-DQB10503	DT toxin B
150	AIPLVGELVDIGFAA	A0A172PZA6	A0A172PZA6_CORDP	LVGELVDIG	0.006416	17.18	HLA-DQA10104-DQB10503	DT toxin B
151	IPLVGELVDIGFAAY	A0A172PZA6	A0A172PZA6_CORDP	LVGELVDIG	0.00345	34.37	HLA-DQA10104-DQB10503	DT toxin B
152	PLVGELVDIGFAAYN	A0A172PZA6	A0A172PZA6_CORDP	GELVDIGFA	0.003025	38.87	HLA-DQA10104-DQB10503	DT toxin B
153	LVGELVDIGFAAYNF	A0A172PZA6	A0A172PZA6_CORDP	DIGFAAYNF	0.002697	42.93	HLA-DQA10104-DQB10503	DT toxin B
154	VGELVDIGFAAYNFV	A0A172PZA6	A0A172PZA6_CORDP	DIGFAAYNF	0.003802	31.28	HLA-DQA10104-DQB10503	DT toxin B
155	GELVDIGFAAYNFVE	A0A172PZA6	A0A172PZA6_CORDP	DIGFAAYNF	0.00502	23.2	HLA-DQA10104-DQB10503	DT toxin B
156	ELVDIGFAAYNFVES	A0A172PZA6	A0A172PZA6_CORDP	DIGFAAYNF	0.006247	17.76	HLA-DQA10104-DQB10503	DT toxin B
157	LVDIGFAAYNFVESI	A0A172PZA6	A0A172PZA6_CORDP	FAAYNFVES	0.00605	18.47	HLA-DQA10104-DQB10503	DT toxin B
158	VDIGFAAYNFVESII	A0A172PZA6	A0A172PZA6_CORDP	FAAYNFVES	0.005362	21.49	HLA-DQA10104-DQB10503	DT toxin B
159	DIGFAAYNFVESIIN	A0A172PZA6	A0A172PZA6_CORDP	FAAYNFVES	0.007222	14.68	HLA-DQA10104-DQB10503	DT toxin B
160	IGFAAYNFVESIINL	A0A172PZA6	A0A172PZA6_CORDP	FAAYNFVES	0.002577	44.57	HLA-DQA10104-DQB10503	DT toxin B
161	GFAAYNFVESIINLF	A0A172PZA6	A0A172PZA6_CORDP	FAAYNFVES	0.00165	60.69	HLA-DQA10104-DQB10503	DT toxin B
162	FAAYNFVESIINLFQ	A0A172PZA6	A0A172PZA6_CORDP	FVESIINLF	0.001555	62.79	HLA-DQA10104-DQB10503	DT toxin B
163	AAYNFVESIINLFQV	A0A172PZA6	A0A172PZA6_CORDP	FVESIINLF	0.001795	57.77	HLA-DQA10104-DQB10503	DT toxin B
164	AYNFVESIINLFQVV	A0A172PZA6	A0A172PZA6_CORDP	FVESIINLF	0.001792	57.83	HLA-DQA10104-DQB10503	DT toxin B
165	YNFVESIINLFQVVH	A0A172PZA6	A0A172PZA6_CORDP	VESIINLFQ	0.001857	56.56	HLA-DQA10104-DQB10503	DT toxin B
166	NFVESIINLFQVVHN	A0A172PZA6	A0A172PZA6_CORDP	INLFQVVHN	0.003609	32.89	HLA-DQA10104-DQB10503	DT toxin B
167	FVESIINLFQVVHNS	A0A172PZA6	A0A172PZA6_CORDP	INLFQVVHN	0.01083	8.02	HLA-DQA10104-DQB10503	DT toxin B
168	VESIINLFQVVHNSY	A0A172PZA6	A0A172PZA6_CORDP	INLFQVVHN	0.016177	4.02	HLA-DQA10104-DQB10503	DT toxin B
169	ESIINLFQVVHNSYN	A0A172PZA6	A0A172PZA6_CORDP	INLFQVVHN	0.024696	1.75	HLA-DQA10104-DQB10503	DT toxin B
170	SIINLFQVVHNSYNR	A0A172PZA6	A0A172PZA6_CORDP	NLFQVVHNS	0.013924	5.24	HLA-DQA10104-DQB10503	DT toxin B
171	IINLFQVVHNSYNRP	A0A172PZA6	A0A172PZA6_CORDP	NLFQVVHNS	0.005495	20.88	HLA-DQA10104-DQB10503	DT toxin B
172	INLFQVVHNSYNRPA	A0A172PZA6	A0A172PZA6_CORDP	FQVVHNSYN	0.003334	35.5	HLA-DQA10104-DQB10503	DT toxin B
173	NLFQVVHNSYNRPAY	A0A172PZA6	A0A172PZA6_CORDP	VHNSYNRPA	0.004728	24.8	HLA-DQA10104-DQB10503	DT toxin B
174	LFQVVHNSYNRPAYS	A0A172PZA6	A0A172PZA6_CORDP	VHNSYNRPA	0.006813	15.9	HLA-DQA10104-DQB10503	DT toxin B
175	FQVVHNSYNRPAYSP	A0A172PZA6	A0A172PZA6_CORDP	VHNSYNRPA	0.010299	8.7	HLA-DQA10104-DQB10503	DT toxin B
176	QVVHNSYNRPAYSPG	A0A172PZA6	A0A172PZA6_CORDP	VHNSYNRPA	0.00719	14.77	HLA-DQA10104-DQB10503	DT toxin B
177	VVHNSYNRPAYSPGH	A0A172PZA6	A0A172PZA6_CORDP	NSYNRPAYS	0.00333	35.53	HLA-DQA10104-DQB10503	DT toxin B
178	VHNSYNRPAYSPGHK	A0A172PZA6	A0A172PZA6_CORDP	NSYNRPAYS	0.001736	58.93	HLA-DQA10104-DQB10503	DT toxin B
179	HNSYNRPAYSPGHKT	A0A172PZA6	A0A172PZA6_CORDP	NRPAYSPGH	0.001675	60.13	HLA-DQA10104-DQB10503	DT toxin B
180	NSYNRPAYSPGHKTQ	A0A172PZA6	A0A172PZA6_CORDP	NRPAYSPGH	0.002084	52.39	HLA-DQA10104-DQB10503	DT toxin B
181	SYNRPAYSPGHKTQP	A0A172PZA6	A0A172PZA6_CORDP	PAYSPGHKT	0.001432	65.56	HLA-DQA10104-DQB10503	DT toxin B
182	YNRPAYSPGHKTQPF	A0A172PZA6	A0A172PZA6_CORDP	PAYSPGHKT	0.000839	81.22	HLA-DQA10104-DQB10503	DT toxin B
183	NRPAYSPGHKTQPFL	A0A172PZA6	A0A172PZA6_CORDP	PAYSPGHKT	0.000434	92.74	HLA-DQA10104-DQB10503	DT toxin B
184	RPAYSPGHKTQPFLH	A0A172PZA6	A0A172PZA6_CORDP	PAYSPGHKT	0.000237	95	HLA-DQA10104-DQB10503	DT toxin B
185	PAYSPGHKTQPFLHD	A0A172PZA6	A0A172PZA6_CORDP	HKTQPFLHD	0.001908	55.57	HLA-DQA10104-DQB10503	DT toxin B
186	AYSPGHKTQPFLHDG	A0A172PZA6	A0A172PZA6_CORDP	HKTQPFLHD	0.00296	39.62	HLA-DQA10104-DQB10503	DT toxin B
187	YSPGHKTQPFLHDGY	A0A172PZA6	A0A172PZA6_CORDP	HKTQPFLHD	0.003353	35.31	HLA-DQA10104-DQB10503	DT toxin B
188	SPGHKTQPFLHDGYA	A0A172PZA6	A0A172PZA6_CORDP	HKTQPFLHD	0.003857	30.84	HLA-DQA10104-DQB10503	DT toxin B
189	PGHKTQPFLHDGYAV	A0A172PZA6	A0A172PZA6_CORDP	HKTQPFLHD	0.003883	30.63	HLA-DQA10104-DQB10503	DT toxin B
190	GHKTQPFLHDGYAVS	A0A172PZA6	A0A172PZA6_CORDP	HKTQPFLHD	0.004854	24.1	HLA-DQA10104-DQB10503	DT toxin B
191	HKTQPFLHDGYAVSW	A0A172PZA6	A0A172PZA6_CORDP	FLHDGYAVS	0.00365	32.53	HLA-DQA10104-DQB10503	DT toxin B
192	KTQPFLHDGYAVSWN	A0A172PZA6	A0A172PZA6_CORDP	FLHDGYAVS	0.004048	29.33	HLA-DQA10104-DQB10503	DT toxin B
193	TQPFLHDGYAVSWNT	A0A172PZA6	A0A172PZA6_CORDP	FLHDGYAVS	0.004438	26.61	HLA-DQA10104-DQB10503	DT toxin B
194	QPFLHDGYAVSWNTV	A0A172PZA6	A0A172PZA6_CORDP	HDGYAVSWN	0.004301	27.52	HLA-DQA10104-DQB10503	DT toxin B
195	PFLHDGYAVSWNTVE	A0A172PZA6	A0A172PZA6_CORDP	HDGYAVSWN	0.005491	20.9	HLA-DQA10104-DQB10503	DT toxin B
196	FLHDGYAVSWNTVED	A0A172PZA6	A0A172PZA6_CORDP	YAVSWNTVE	0.004485	26.3	HLA-DQA10104-DQB10503	DT toxin B
197	LHDGYAVSWNTVEDS	A0A172PZA6	A0A172PZA6_CORDP	AVSWNTVED	0.010691	8.19	HLA-DQA10104-DQB10503	DT toxin B
198	HDGYAVSWNTVEDSI	A0A172PZA6	A0A172PZA6_CORDP	AVSWNTVED	0.01322	5.74	HLA-DQA10104-DQB10503	DT toxin B
199	DGYAVSWNTVEDSII	A0A172PZA6	A0A172PZA6_CORDP	AVSWNTVED	0.013646	5.42	HLA-DQA10104-DQB10503	DT toxin B
200	GYAVSWNTVEDSIIR	A0A172PZA6	A0A172PZA6_CORDP	VSWNTVEDS	0.010726	8.15	HLA-DQA10104-DQB10503	DT toxin B
201	YAVSWNTVEDSIIRT	A0A172PZA6	A0A172PZA6_CORDP	WNTVEDSII	0.008509	11.59	HLA-DQA10104-DQB10503	DT toxin B
202	AVSWNTVEDSIIRTG	A0A172PZA6	A0A172PZA6_CORDP	WNTVEDSII	0.010942	7.88	HLA-DQA10104-DQB10503	DT toxin B
203	VSWNTVEDSIIRTGF	A0A172PZA6	A0A172PZA6_CORDP	WNTVEDSII	0.004989	23.37	HLA-DQA10104-DQB10503	DT toxin B
204	SWNTVEDSIIRTGFQ	A0A172PZA6	A0A172PZA6_CORDP	VEDSIIRTG	0.003521	33.69	HLA-DQA10104-DQB10503	DT toxin B
205	WNTVEDSIIRTGFQG	A0A172PZA6	A0A172PZA6_CORDP	VEDSIIRTG	0.003072	38.33	HLA-DQA10104-DQB10503	DT toxin B
206	NTVEDSIIRTGFQGE	A0A172PZA6	A0A172PZA6_CORDP	VEDSIIRTG	0.00384	30.98	HLA-DQA10104-DQB10503	DT toxin B
207	TVEDSIIRTGFQGES	A0A172PZA6	A0A172PZA6_CORDP	IIRTGFQGE	0.005395	21.33	HLA-DQA10104-DQB10503	DT toxin B
208	VEDSIIRTGFQGESG	A0A172PZA6	A0A172PZA6_CORDP	IIRTGFQGE	0.008027	12.63	HLA-DQA10104-DQB10503	DT toxin B
209	EDSIIRTGFQGESGH	A0A172PZA6	A0A172PZA6_CORDP	IIRTGFQGE	0.009762	9.41	HLA-DQA10104-DQB10503	DT toxin B
210	DSIIRTGFQGESGHD	A0A172PZA6	A0A172PZA6_CORDP	RTGFQGESG	0.010023	9.06	HLA-DQA10104-DQB10503	DT toxin B
211	SIIRTGFQGESGHDI	A0A172PZA6	A0A172PZA6_CORDP	RTGFQGESG	0.007103	15.01	HLA-DQA10104-DQB10503	DT toxin B
212	IIRTGFQGESGHDIK	A0A172PZA6	A0A172PZA6_CORDP	RTGFQGESG	0.004469	26.41	HLA-DQA10104-DQB10503	DT toxin B
213	IRTGFQGESGHDIKI	A0A172PZA6	A0A172PZA6_CORDP	FQGESGHDI	0.003389	34.96	HLA-DQA10104-DQB10503	DT toxin B
214	RTGFQGESGHDIKIT	A0A172PZA6	A0A172PZA6_CORDP	FQGESGHDI	0.004006	29.65	HLA-DQA10104-DQB10503	DT toxin B
215	TGFQGESGHDIKITA	A0A172PZA6	A0A172PZA6_CORDP	FQGESGHDI	0.001646	60.77	HLA-DQA10104-DQB10503	DT toxin B
216	GFQGESGHDIKITAE	A0A172PZA6	A0A172PZA6_CORDP	ESGHDIKIT	0.001637	60.97	HLA-DQA10104-DQB10503	DT toxin B
217	FQGESGHDIKITAEN	A0A172PZA6	A0A172PZA6_CORDP	ESGHDIKIT	0.001771	58.24	HLA-DQA10104-DQB10503	DT toxin B
218	QGESGHDIKITAENT	A0A172PZA6	A0A172PZA6_CORDP	ESGHDIKIT	0.001546	62.99	HLA-DQA10104-DQB10503	DT toxin B
219	GESGHDIKITAENTP	A0A172PZA6	A0A172PZA6_CORDP	GHDIKITAE	0.001698	59.67	HLA-DQA10104-DQB10503	DT toxin B
220	ESGHDIKITAENTPL	A0A172PZA6	A0A172PZA6_CORDP	DIKITAENT	0.001435	65.48	HLA-DQA10104-DQB10503	DT toxin B
221	SGHDIKITAENTPLP	A0A172PZA6	A0A172PZA6_CORDP	DIKITAENT	0.002376	47.57	HLA-DQA10104-DQB10503	DT toxin B
222	GHDIKITAENTPLPI	A0A172PZA6	A0A172PZA6_CORDP	ITAENTPLP	0.002639	43.71	HLA-DQA10104-DQB10503	DT toxin B
223	HDIKITAENTPLPIA	A0A172PZA6	A0A172PZA6_CORDP	ITAENTPLP	0.003132	37.63	HLA-DQA10104-DQB10503	DT toxin B
224	DIKITAENTPLPIAG	A0A172PZA6	A0A172PZA6_CORDP	ITAENTPLP	0.003817	31.17	HLA-DQA10104-DQB10503	DT toxin B
225	IKITAENTPLPIAGV	A0A172PZA6	A0A172PZA6_CORDP	ITAENTPLP	0.002015	53.62	HLA-DQA10104-DQB10503	DT toxin B
226	KITAENTPLPIAGVL	A0A172PZA6	A0A172PZA6_CORDP	AENTPLPIA	0.001233	70.4	HLA-DQA10104-DQB10503	DT toxin B
227	ITAENTPLPIAGVLL	A0A172PZA6	A0A172PZA6_CORDP	NTPLPIAGV	0.000815	81.9	HLA-DQA10104-DQB10503	DT toxin B
228	TAENTPLPIAGVLLP	A0A172PZA6	A0A172PZA6_CORDP	NTPLPIAGV	0.001125	73.27	HLA-DQA10104-DQB10503	DT toxin B
229	AENTPLPIAGVLLPT	A0A172PZA6	A0A172PZA6_CORDP	NTPLPIAGV	0.000719	84.63	HLA-DQA10104-DQB10503	DT toxin B
230	ENTPLPIAGVLLPTI	A0A172PZA6	A0A172PZA6_CORDP	IAGVLLPTI	0.000913	79.13	HLA-DQA10104-DQB10503	DT toxin B
231	NTPLPIAGVLLPTIP	A0A172PZA6	A0A172PZA6_CORDP	IAGVLLPTI	0.002194	50.44	HLA-DQA10104-DQB10503	DT toxin B
232	TPLPIAGVLLPTIPG	A0A172PZA6	A0A172PZA6_CORDP	IAGVLLPTI	0.003832	31.05	HLA-DQA10104-DQB10503	DT toxin B
233	PLPIAGVLLPTIPGK	A0A172PZA6	A0A172PZA6_CORDP	IAGVLLPTI	0.005743	19.75	HLA-DQA10104-DQB10503	DT toxin B
234	LPIAGVLLPTIPGKL	A0A172PZA6	A0A172PZA6_CORDP	IAGVLLPTI	0.002637	43.73	HLA-DQA10104-DQB10503	DT toxin B
235	PIAGVLLPTIPGKLD	A0A172PZA6	A0A172PZA6_CORDP	GVLLPTIPG	0.001859	56.52	HLA-DQA10104-DQB10503	DT toxin B
236	IAGVLLPTIPGKLDV	A0A172PZA6	A0A172PZA6_CORDP	LLPTIPGKL	0.000838	81.25	HLA-DQA10104-DQB10503	DT toxin B
237	AGVLLPTIPGKLDVN	A0A172PZA6	A0A172PZA6_CORDP	LLPTIPGKL	0.000709	84.91	HLA-DQA10104-DQB10503	DT toxin B
238	GVLLPTIPGKLDVNK	A0A172PZA6	A0A172PZA6_CORDP	TIPGKLDVN	0.000565	89.17	HLA-DQA10104-DQB10503	DT toxin B
239	VLLPTIPGKLDVNKS	A0A172PZA6	A0A172PZA6_CORDP	TIPGKLDVN	0.000685	85.62	HLA-DQA10104-DQB10503	DT toxin B
240	LLPTIPGKLDVNKSK	A0A172PZA6	A0A172PZA6_CORDP	TIPGKLDVN	0.001146	72.71	HLA-DQA10104-DQB10503	DT toxin B
241	LPTIPGKLDVNKSKT	A0A172PZA6	A0A172PZA6_CORDP	PGKLDVNKS	0.000986	77.08	HLA-DQA10104-DQB10503	DT toxin B
242	PTIPGKLDVNKSKTH	A0A172PZA6	A0A172PZA6_CORDP	PGKLDVNKS	0.000985	77.11	HLA-DQA10104-DQB10503	DT toxin B
243	TIPGKLDVNKSKTHI	A0A172PZA6	A0A172PZA6_CORDP	PGKLDVNKS	0.00068	85.77	HLA-DQA10104-DQB10503	DT toxin B
244	IPGKLDVNKSKTHIS	A0A172PZA6	A0A172PZA6_CORDP	VNKSKTHIS	0.00083	81.48	HLA-DQA10104-DQB10503	DT toxin B
245	PGKLDVNKSKTHISV	A0A172PZA6	A0A172PZA6_CORDP	VNKSKTHIS	0.001666	60.33	HLA-DQA10104-DQB10503	DT toxin B
246	GKLDVNKSKTHISVN	A0A172PZA6	A0A172PZA6_CORDP	VNKSKTHIS	0.002951	39.72	HLA-DQA10104-DQB10503	DT toxin B
247	KLDVNKSKTHISVNG	A0A172PZA6	A0A172PZA6_CORDP	VNKSKTHIS	0.004534	25.98	HLA-DQA10104-DQB10503	DT toxin B
248	LDVNKSKTHISVNGR	A0A172PZA6	A0A172PZA6_CORDP	VNKSKTHIS	0.002146	51.29	HLA-DQA10104-DQB10503	DT toxin B
249	DVNKSKTHISVNGRK	A0A172PZA6	A0A172PZA6_CORDP	SKTHISVNG	0.002595	44.31	HLA-DQA10104-DQB10503	DT toxin B
250	VNKSKTHISVNGRKI	A0A172PZA6	A0A172PZA6_CORDP	SKTHISVNG	0.002524	45.34	HLA-DQA10104-DQB10503	DT toxin B
251	NKSKTHISVNGRKIR	A0A172PZA6	A0A172PZA6_CORDP	HISVNGRKI	0.003515	33.75	HLA-DQA10104-DQB10503	DT toxin B
252	KSKTHISVNGRKIRM	A0A172PZA6	A0A172PZA6_CORDP	HISVNGRKI	0.002703	42.84	HLA-DQA10104-DQB10503	DT toxin B
253	SKTHISVNGRKIRMR	A0A172PZA6	A0A172PZA6_CORDP	HISVNGRKI	0.003566	33.28	HLA-DQA10104-DQB10503	DT toxin B
254	KTHISVNGRKIRMRC	A0A172PZA6	A0A172PZA6_CORDP	HISVNGRKI	0.001396	66.43	HLA-DQA10104-DQB10503	DT toxin B
255	THISVNGRKIRMRCR	A0A172PZA6	A0A172PZA6_CORDP	HISVNGRKI	0.000304	95	HLA-DQA10104-DQB10503	DT toxin B
256	HISVNGRKIRMRCRA	A0A172PZA6	A0A172PZA6_CORDP	VNGRKIRMR	0.000236	95	HLA-DQA10104-DQB10503	DT toxin B
257	ISVNGRKIRMRCRAI	A0A172PZA6	A0A172PZA6_CORDP	KIRMRCRAI	0.000354	94.87	HLA-DQA10104-DQB10503	DT toxin B
258	SVNGRKIRMRCRAID	A0A172PZA6	A0A172PZA6_CORDP	KIRMRCRAI	0.001381	66.79	HLA-DQA10104-DQB10503	DT toxin B
259	VNGRKIRMRCRAIDG	A0A172PZA6	A0A172PZA6_CORDP	KIRMRCRAI	0.002091	52.27	HLA-DQA10104-DQB10503	DT toxin B
260	NGRKIRMRCRAIDGD	A0A172PZA6	A0A172PZA6_CORDP	KIRMRCRAI	0.002886	40.5	HLA-DQA10104-DQB10503	DT toxin B
261	GRKIRMRCRAIDGDV	A0A172PZA6	A0A172PZA6_CORDP	KIRMRCRAI	0.002164	50.98	HLA-DQA10104-DQB10503	DT toxin B
262	RKIRMRCRAIDGDVT	A0A172PZA6	A0A172PZA6_CORDP	MRCRAIDGD	0.001282	69.18	HLA-DQA10104-DQB10503	DT toxin B
263	KIRMRCRAIDGDVTF	A0A172PZA6	A0A172PZA6_CORDP	MRCRAIDGD	0.001101	73.91	HLA-DQA10104-DQB10503	DT toxin B
264	IRMRCRAIDGDVTFC	A0A172PZA6	A0A172PZA6_CORDP	MRCRAIDGD	0.000457	92.13	HLA-DQA10104-DQB10503	DT toxin B
265	RMRCRAIDGDVTFCR	A0A172PZA6	A0A172PZA6_CORDP	CRAIDGDVT	0.000374	94.34	HLA-DQA10104-DQB10503	DT toxin B
266	MRCRAIDGDVTFCRP	A0A172PZA6	A0A172PZA6_CORDP	RAIDGDVTF	0.00042	93.11	HLA-DQA10104-DQB10503	DT toxin B
267	RCRAIDGDVTFCRPK	A0A172PZA6	A0A172PZA6_CORDP	IDGDVTFCR	0.0005	90.98	HLA-DQA10104-DQB10503	DT toxin B
268	CRAIDGDVTFCRPKS	A0A172PZA6	A0A172PZA6_CORDP	IDGDVTFCR	0.000618	87.6	HLA-DQA10104-DQB10503	DT toxin B
269	RAIDGDVTFCRPKSP	A0A172PZA6	A0A172PZA6_CORDP	IDGDVTFCR	0.0008	82.33	HLA-DQA10104-DQB10503	DT toxin B
270	AIDGDVTFCRPKSPV	A0A172PZA6	A0A172PZA6_CORDP	DVTFCRPKS	0.000662	86.3	HLA-DQA10104-DQB10503	DT toxin B
271	IDGDVTFCRPKSPVY	A0A172PZA6	A0A172PZA6_CORDP	VTFCRPKSP	0.000858	80.68	HLA-DQA10104-DQB10503	DT toxin B
272	DGDVTFCRPKSPVYV	A0A172PZA6	A0A172PZA6_CORDP	VTFCRPKSP	0.000809	82.07	HLA-DQA10104-DQB10503	DT toxin B
273	GDVTFCRPKSPVYVG	A0A172PZA6	A0A172PZA6_CORDP	VTFCRPKSP	0.000374	94.34	HLA-DQA10104-DQB10503	DT toxin B
274	DVTFCRPKSPVYVGN	A0A172PZA6	A0A172PZA6_CORDP	FCRPKSPVY	0.000211	95	HLA-DQA10104-DQB10503	DT toxin B
275	VTFCRPKSPVYVGNG	A0A172PZA6	A0A172PZA6_CORDP	KSPVYVGNG	0.000227	95	HLA-DQA10104-DQB10503	DT toxin B
276	TFCRPKSPVYVGNGV	A0A172PZA6	A0A172PZA6_CORDP	KSPVYVGNG	0.000405	93.51	HLA-DQA10104-DQB10503	DT toxin B
277	FCRPKSPVYVGNGVH	A0A172PZA6	A0A172PZA6_CORDP	KSPVYVGNG	0.00065	86.66	HLA-DQA10104-DQB10503	DT toxin B
278	CRPKSPVYVGNGVHA	A0A172PZA6	A0A172PZA6_CORDP	KSPVYVGNG	0.00094	78.37	HLA-DQA10104-DQB10503	DT toxin B
279	RPKSPVYVGNGVHAN	A0A172PZA6	A0A172PZA6_CORDP	YVGNGVHAN	0.002423	46.85	HLA-DQA10104-DQB10503	DT toxin B
280	PKSPVYVGNGVHANL	A0A172PZA6	A0A172PZA6_CORDP	YVGNGVHAN	0.0047	24.96	HLA-DQA10104-DQB10503	DT toxin B
281	KSPVYVGNGVHANLH	A0A172PZA6	A0A172PZA6_CORDP	YVGNGVHAN	0.006577	16.65	HLA-DQA10104-DQB10503	DT toxin B
282	SPVYVGNGVHANLHV	A0A172PZA6	A0A172PZA6_CORDP	YVGNGVHAN	0.00639	17.27	HLA-DQA10104-DQB10503	DT toxin B
283	PVYVGNGVHANLHVA	A0A172PZA6	A0A172PZA6_CORDP	YVGNGVHAN	0.00305	38.58	HLA-DQA10104-DQB10503	DT toxin B
284	VYVGNGVHANLHVAF	A0A172PZA6	A0A172PZA6_CORDP	GNGVHANLH	0.001887	55.98	HLA-DQA10104-DQB10503	DT toxin B
285	YVGNGVHANLHVAFH	A0A172PZA6	A0A172PZA6_CORDP	GVHANLHVA	0.002038	53.21	HLA-DQA10104-DQB10503	DT toxin B
286	VGNGVHANLHVAFHR	A0A172PZA6	A0A172PZA6_CORDP	GVHANLHVA	0.003218	36.67	HLA-DQA10104-DQB10503	DT toxin B
287	GNGVHANLHVAFHRS	A0A172PZA6	A0A172PZA6_CORDP	HANLHVAFH	0.002622	43.93	HLA-DQA10104-DQB10503	DT toxin B
288	NGVHANLHVAFHRSS	A0A172PZA6	A0A172PZA6_CORDP	HANLHVAFH	0.002785	41.72	HLA-DQA10104-DQB10503	DT toxin B
289	GVHANLHVAFHRSSS	A0A172PZA6	A0A172PZA6_CORDP	NLHVAFHRS	0.003798	31.31	HLA-DQA10104-DQB10503	DT toxin B
290	VHANLHVAFHRSSSE	A0A172PZA6	A0A172PZA6_CORDP	NLHVAFHRS	0.006411	17.2	HLA-DQA10104-DQB10503	DT toxin B
291	HANLHVAFHRSSSEK	A0A172PZA6	A0A172PZA6_CORDP	HVAFHRSSS	0.005398	21.32	HLA-DQA10104-DQB10503	DT toxin B
292	ANLHVAFHRSSSEKI	A0A172PZA6	A0A172PZA6_CORDP	VAFHRSSSE	0.004511	26.13	HLA-DQA10104-DQB10503	DT toxin B
293	NLHVAFHRSSSEKIH	A0A172PZA6	A0A172PZA6_CORDP	VAFHRSSSE	0.00549	20.9	HLA-DQA10104-DQB10503	DT toxin B
294	LHVAFHRSSSEKIHS	A0A172PZA6	A0A172PZA6_CORDP	FHRSSSEKI	0.006542	16.76	HLA-DQA10104-DQB10503	DT toxin B
295	HVAFHRSSSEKIHSN	A0A172PZA6	A0A172PZA6_CORDP	FHRSSSEKI	0.008978	10.69	HLA-DQA10104-DQB10503	DT toxin B
296	VAFHRSSSEKIHSNE	A0A172PZA6	A0A172PZA6_CORDP	FHRSSSEKI	0.0034	34.85	HLA-DQA10104-DQB10503	DT toxin B
297	AFHRSSSEKIHSNEI	A0A172PZA6	A0A172PZA6_CORDP	SSSEKIHSN	0.002256	49.39	HLA-DQA10104-DQB10503	DT toxin B
298	FHRSSSEKIHSNEIS	A0A172PZA6	A0A172PZA6_CORDP	SSSEKIHSN	0.002279	49.02	HLA-DQA10104-DQB10503	DT toxin B
299	HRSSSEKIHSNEISS	A0A172PZA6	A0A172PZA6_CORDP	SSSEKIHSN	0.001365	67.17	HLA-DQA10104-DQB10503	DT toxin B
300	RSSSEKIHSNEISSD	A0A172PZA6	A0A172PZA6_CORDP	IHSNEISSD	0.003783	31.43	HLA-DQA10104-DQB10503	DT toxin B
301	SSSEKIHSNEISSDS	A0A172PZA6	A0A172PZA6_CORDP	IHSNEISSD	0.006774	16.02	HLA-DQA10104-DQB10503	DT toxin B
302	SSEKIHSNEISSDSI	A0A172PZA6	A0A172PZA6_CORDP	IHSNEISSD	0.007732	13.33	HLA-DQA10104-DQB10503	DT toxin B
303	SEKIHSNEISSDSIG	A0A172PZA6	A0A172PZA6_CORDP	IHSNEISSD	0.008832	10.95	HLA-DQA10104-DQB10503	DT toxin B
304	EKIHSNEISSDSIGV	A0A172PZA6	A0A172PZA6_CORDP	IHSNEISSD	0.005909	18.99	HLA-DQA10104-DQB10503	DT toxin B
305	KIHSNEISSDSIGVL	A0A172PZA6	A0A172PZA6_CORDP	NEISSDSIG	0.003194	36.93	HLA-DQA10104-DQB10503	DT toxin B
306	IHSNEISSDSIGVLG	A0A172PZA6	A0A172PZA6_CORDP	NEISSDSIG	0.004129	28.72	HLA-DQA10104-DQB10503	DT toxin B
307	HSNEISSDSIGVLGY	A0A172PZA6	A0A172PZA6_CORDP	ISSDSIGVL	0.003032	38.79	HLA-DQA10104-DQB10503	DT toxin B
308	SNEISSDSIGVLGYQ	A0A172PZA6	A0A172PZA6_CORDP	ISSDSIGVL	0.003128	37.68	HLA-DQA10104-DQB10503	DT toxin B
309	NEISSDSIGVLGYQK	A0A172PZA6	A0A172PZA6_CORDP	ISSDSIGVL	0.001847	56.76	HLA-DQA10104-DQB10503	DT toxin B
310	EISSDSIGVLGYQKT	A0A172PZA6	A0A172PZA6_CORDP	SDSIGVLGY	0.000975	77.39	HLA-DQA10104-DQB10503	DT toxin B
311	ISSDSIGVLGYQKTV	A0A172PZA6	A0A172PZA6_CORDP	IGVLGYQKT	0.000744	83.92	HLA-DQA10104-DQB10503	DT toxin B
312	SSDSIGVLGYQKTVD	A0A172PZA6	A0A172PZA6_CORDP	IGVLGYQKT	0.001209	71.04	HLA-DQA10104-DQB10503	DT toxin B
313	SDSIGVLGYQKTVDH	A0A172PZA6	A0A172PZA6_CORDP	VLGYQKTVD	0.001567	62.52	HLA-DQA10104-DQB10503	DT toxin B
314	DSIGVLGYQKTVDHT	A0A172PZA6	A0A172PZA6_CORDP	VLGYQKTVD	0.00177	58.26	HLA-DQA10104-DQB10503	DT toxin B
315	SIGVLGYQKTVDHTK	A0A172PZA6	A0A172PZA6_CORDP	VLGYQKTVD	0.002877	40.61	HLA-DQA10104-DQB10503	DT toxin B
316	IGVLGYQKTVDHTKV	A0A172PZA6	A0A172PZA6_CORDP	YQKTVDHTK	0.003537	33.55	HLA-DQA10104-DQB10503	DT toxin B
317	GVLGYQKTVDHTKVN	A0A172PZA6	A0A172PZA6_CORDP	YQKTVDHTK	0.005069	22.94	HLA-DQA10104-DQB10503	DT toxin B
318	VLGYQKTVDHTKVNS	A0A172PZA6	A0A172PZA6_CORDP	YQKTVDHTK	0.005867	19.18	HLA-DQA10104-DQB10503	DT toxin B
319	LGYQKTVDHTKVNSK	A0A172PZA6	A0A172PZA6_CORDP	YQKTVDHTK	0.003408	34.78	HLA-DQA10104-DQB10503	DT toxin B
320	GYQKTVDHTKVNSKL	A0A172PZA6	A0A172PZA6_CORDP	KTVDHTKVN	0.001724	59.16	HLA-DQA10104-DQB10503	DT toxin B
321	YQKTVDHTKVNSKLS	A0A172PZA6	A0A172PZA6_CORDP	KTVDHTKVN	0.001537	63.19	HLA-DQA10104-DQB10503	DT toxin B
322	QKTVDHTKVNSKLSL	A0A172PZA6	A0A172PZA6_CORDP	KTVDHTKVN	0.001518	63.61	HLA-DQA10104-DQB10503	DT toxin B
323	KTVDHTKVNSKLSLF	A0A172PZA6	A0A172PZA6_CORDP	HTKVNSKLS	0.001227	70.56	HLA-DQA10104-DQB10503	DT toxin B
324	TVDHTKVNSKLSLFF	A0A172PZA6	A0A172PZA6_CORDP	HTKVNSKLS	0.000796	82.44	HLA-DQA10104-DQB10503	DT toxin B
325	VDHTKVNSKLSLFFE	A0A172PZA6	A0A172PZA6_CORDP	VNSKLSLFF	0.000766	83.3	HLA-DQA10104-DQB10503	DT toxin B
326	DHTKVNSKLSLFFEI	A0A172PZA6	A0A172PZA6_CORDP	NSKLSLFFE	0.000705	85.03	HLA-DQA10104-DQB10503	DT toxin B
327	HTKVNSKLSLFFEIK	A0A172PZA6	A0A172PZA6_CORDP	NSKLSLFFE	0.001161	72.31	HLA-DQA10104-DQB10503	DT toxin B
328	TKVNSKLSLFFEIKS	A0A172PZA6	A0A172PZA6_CORDP	LSLFFEIKS	0.001719	59.26	HLA-DQA10104-DQB10503	DT toxin B
1	SVGSSLSCINLDWDV	A0A172PZD5	A0A172PZD5_CORDP	LSCINLDWD	0.00214	51.4	HLA-DQA10104-DQB10503	DT toxin B
2	VGSSLSCINLDWDVI	A0A172PZD5	A0A172PZD5_CORDP	LSCINLDWD	0.002277	49.05	HLA-DQA10104-DQB10503	DT toxin B
3	GSSLSCINLDWDVIR	A0A172PZD5	A0A172PZD5_CORDP	LSCINLDWD	0.00324	36.44	HLA-DQA10104-DQB10503	DT toxin B
4	SSLSCINLDWDVIRD	A0A172PZD5	A0A172PZD5_CORDP	LSCINLDWD	0.002208	50.2	HLA-DQA10104-DQB10503	DT toxin B
5	SLSCINLDWDVIRDK	A0A172PZD5	A0A172PZD5_CORDP	NLDWDVIRD	0.005185	22.34	HLA-DQA10104-DQB10503	DT toxin B
6	LSCINLDWDVIRDKT	A0A172PZD5	A0A172PZD5_CORDP	NLDWDVIRD	0.006924	15.56	HLA-DQA10104-DQB10503	DT toxin B
7	SCINLDWDVIRDKTK	A0A172PZD5	A0A172PZD5_CORDP	NLDWDVIRD	0.00763	13.58	HLA-DQA10104-DQB10503	DT toxin B
8	CINLDWDVIRDKTKT	A0A172PZD5	A0A172PZD5_CORDP	NLDWDVIRD	0.003803	31.28	HLA-DQA10104-DQB10503	DT toxin B
9	INLDWDVIRDKTKTK	A0A172PZD5	A0A172PZD5_CORDP	NLDWDVIRD	0.002987	39.31	HLA-DQA10104-DQB10503	DT toxin B
10	NLDWDVIRDKTKTKI	A0A172PZD5	A0A172PZD5_CORDP	WDVIRDKTK	0.001084	74.36	HLA-DQA10104-DQB10503	DT toxin B
11	LDWDVIRDKTKTKIE	A0A172PZD5	A0A172PZD5_CORDP	VIRDKTKTK	0.00089	79.78	HLA-DQA10104-DQB10503	DT toxin B
12	DWDVIRDKTKTKIES	A0A172PZD5	A0A172PZD5_CORDP	VIRDKTKTK	0.001276	69.32	HLA-DQA10104-DQB10503	DT toxin B
13	WDVIRDKTKTKIESL	A0A172PZD5	A0A172PZD5_CORDP	KTKTKIESL	0.001264	69.61	HLA-DQA10104-DQB10503	DT toxin B
14	DVIRDKTKTKIESLK	A0A172PZD5	A0A172PZD5_CORDP	KTKTKIESL	0.001196	71.38	HLA-DQA10104-DQB10503	DT toxin B
15	VIRDKTKTKIESLKE	A0A172PZD5	A0A172PZD5_CORDP	KTKTKIESL	0.001251	69.93	HLA-DQA10104-DQB10503	DT toxin B
16	IRDKTKTKIESLKEH	A0A172PZD5	A0A172PZD5_CORDP	KTKTKIESL	0.001685	59.92	HLA-DQA10104-DQB10503	DT toxin B
17	RDKTKTKIESLKEHG	A0A172PZD5	A0A172PZD5_CORDP	KTKIESLKE	0.001863	56.45	HLA-DQA10104-DQB10503	DT toxin B
18	DKTKTKIESLKEHGP	A0A172PZD5	A0A172PZD5_CORDP	KTKIESLKE	0.002889	40.46	HLA-DQA10104-DQB10503	DT toxin B
19	KTKTKIESLKEHGPI	A0A172PZD5	A0A172PZD5_CORDP	IESLKEHGP	0.004314	27.43	HLA-DQA10104-DQB10503	DT toxin B
20	TKTKIESLKEHGPIK	A0A172PZD5	A0A172PZD5_CORDP	IESLKEHGP	0.010557	8.36	HLA-DQA10104-DQB10503	DT toxin B
21	KTKIESLKEHGPIKN	A0A172PZD5	A0A172PZD5_CORDP	IESLKEHGP	0.014948	4.62	HLA-DQA10104-DQB10503	DT toxin B
22	TKIESLKEHGPIKNK	A0A172PZD5	A0A172PZD5_CORDP	IESLKEHGP	0.004681	25.07	HLA-DQA10104-DQB10503	DT toxin B
23	KIESLKEHGPIKNKM	A0A172PZD5	A0A172PZD5_CORDP	LKEHGPIKN	0.001141	72.85	HLA-DQA10104-DQB10503	DT toxin B
24	IESLKEHGPIKNKMS	A0A172PZD5	A0A172PZD5_CORDP	LKEHGPIKN	0.000903	79.41	HLA-DQA10104-DQB10503	DT toxin B
25	ESLKEHGPIKNKMSE	A0A172PZD5	A0A172PZD5_CORDP	LKEHGPIKN	0.000776	83.01	HLA-DQA10104-DQB10503	DT toxin B
26	SLKEHGPIKNKMSES	A0A172PZD5	A0A172PZD5_CORDP	HGPIKNKMS	0.000979	77.28	HLA-DQA10104-DQB10503	DT toxin B
27	LKEHGPIKNKMSESP	A0A172PZD5	A0A172PZD5_CORDP	HGPIKNKMS	0.001422	65.8	HLA-DQA10104-DQB10503	DT toxin B
28	KEHGPIKNKMSESPN	A0A172PZD5	A0A172PZD5_CORDP	HGPIKNKMS	0.00108	74.47	HLA-DQA10104-DQB10503	DT toxin B
29	EHGPIKNKMSESPNK	A0A172PZD5	A0A172PZD5_CORDP	IKNKMSESP	0.000884	79.94	HLA-DQA10104-DQB10503	DT toxin B
30	HGPIKNKMSESPNKT	A0A172PZD5	A0A172PZD5_CORDP	IKNKMSESP	0.00096	77.81	HLA-DQA10104-DQB10503	DT toxin B
31	GPIKNKMSESPNKTV	A0A172PZD5	A0A172PZD5_CORDP	NKMSESPNK	0.000868	80.4	HLA-DQA10104-DQB10503	DT toxin B
32	PIKNKMSESPNKTVS	A0A172PZD5	A0A172PZD5_CORDP	KMSESPNKT	0.000948	78.15	HLA-DQA10104-DQB10503	DT toxin B
33	IKNKMSESPNKTVSE	A0A172PZD5	A0A172PZD5_CORDP	KMSESPNKT	0.001103	73.86	HLA-DQA10104-DQB10503	DT toxin B
34	KNKMSESPNKTVSEE	A0A172PZD5	A0A172PZD5_CORDP	MSESPNKTV	0.001244	70.11	HLA-DQA10104-DQB10503	DT toxin B
35	NKMSESPNKTVSEEK	A0A172PZD5	A0A172PZD5_CORDP	MSESPNKTV	0.000554	89.5	HLA-DQA10104-DQB10503	DT toxin B
36	KMSESPNKTVSEEKA	A0A172PZD5	A0A172PZD5_CORDP	NKTVSEEKA	0.001618	61.39	HLA-DQA10104-DQB10503	DT toxin B
37	MSESPNKTVSEEKAK	A0A172PZD5	A0A172PZD5_CORDP	NKTVSEEKA	0.008357	11.9	HLA-DQA10104-DQB10503	DT toxin B
38	SESPNKTVSEEKAKQ	A0A172PZD5	A0A172PZD5_CORDP	NKTVSEEKA	0.018283	3.21	HLA-DQA10104-DQB10503	DT toxin B
39	ESPNKTVSEEKAKQY	A0A172PZD5	A0A172PZD5_CORDP	NKTVSEEKA	0.022345	2.17	HLA-DQA10104-DQB10503	DT toxin B
40	SPNKTVSEEKAKQYL	A0A172PZD5	A0A172PZD5_CORDP	NKTVSEEKA	0.007391	14.2	HLA-DQA10104-DQB10503	DT toxin B
41	PNKTVSEEKAKQYLE	A0A172PZD5	A0A172PZD5_CORDP	NKTVSEEKA	0.002209	50.18	HLA-DQA10104-DQB10503	DT toxin B
42	NKTVSEEKAKQYLEE	A0A172PZD5	A0A172PZD5_CORDP	VSEEKAKQY	0.002077	52.52	HLA-DQA10104-DQB10503	DT toxin B
43	KTVSEEKAKQYLEEF	A0A172PZD5	A0A172PZD5_CORDP	EKAKQYLEE	0.001126	73.24	HLA-DQA10104-DQB10503	DT toxin B
44	TVSEEKAKQYLEEFH	A0A172PZD5	A0A172PZD5_CORDP	EKAKQYLEE	0.001311	68.48	HLA-DQA10104-DQB10503	DT toxin B
45	VSEEKAKQYLEEFHQ	A0A172PZD5	A0A172PZD5_CORDP	AKQYLEEFH	0.002555	44.89	HLA-DQA10104-DQB10503	DT toxin B
46	SEEKAKQYLEEFHQT	A0A172PZD5	A0A172PZD5_CORDP	AKQYLEEFH	0.003455	34.32	HLA-DQA10104-DQB10503	DT toxin B
47	EEKAKQYLEEFHQTA	A0A172PZD5	A0A172PZD5_CORDP	AKQYLEEFH	0.00458	25.69	HLA-DQA10104-DQB10503	DT toxin B
48	EKAKQYLEEFHQTAL	A0A172PZD5	A0A172PZD5_CORDP	AKQYLEEFH	0.002341	48.1	HLA-DQA10104-DQB10503	DT toxin B
49	KAKQYLEEFHQTALE	A0A172PZD5	A0A172PZD5_CORDP	YLEEFHQTA	0.00198	54.24	HLA-DQA10104-DQB10503	DT toxin B
50	AKQYLEEFHQTALEH	A0A172PZD5	A0A172PZD5_CORDP	YLEEFHQTA	0.003273	36.09	HLA-DQA10104-DQB10503	DT toxin B
51	KQYLEEFHQTALEHP	A0A172PZD5	A0A172PZD5_CORDP	EEFHQTALE	0.004467	26.42	HLA-DQA10104-DQB10503	DT toxin B
52	QYLEEFHQTALEHPE	A0A172PZD5	A0A172PZD5_CORDP	EEFHQTALE	0.005844	19.29	HLA-DQA10104-DQB10503	DT toxin B
53	YLEEFHQTALEHPEL	A0A172PZD5	A0A172PZD5_CORDP	FHQTALEHP	0.004619	25.45	HLA-DQA10104-DQB10503	DT toxin B
54	LEEFHQTALEHPELS	A0A172PZD5	A0A172PZD5_CORDP	FHQTALEHP	0.004798	24.41	HLA-DQA10104-DQB10503	DT toxin B
55	EEFHQTALEHPELSE	A0A172PZD5	A0A172PZD5_CORDP	HQTALEHPE	0.004388	26.95	HLA-DQA10104-DQB10503	DT toxin B
56	EFHQTALEHPELSEL	A0A172PZD5	A0A172PZD5_CORDP	HQTALEHPE	0.002024	53.46	HLA-DQA10104-DQB10503	DT toxin B
57	FHQTALEHPELSELK	A0A172PZD5	A0A172PZD5_CORDP	TALEHPELS	0.001335	67.9	HLA-DQA10104-DQB10503	DT toxin B
58	HQTALEHPELSELKT	A0A172PZD5	A0A172PZD5_CORDP	LEHPELSEL	0.001323	68.19	HLA-DQA10104-DQB10503	DT toxin B
59	QTALEHPELSELKTV	A0A172PZD5	A0A172PZD5_CORDP	LEHPELSEL	0.001199	71.3	HLA-DQA10104-DQB10503	DT toxin B
60	TALEHPELSELKTVT	A0A172PZD5	A0A172PZD5_CORDP	EHPELSELK	0.00074	84.03	HLA-DQA10104-DQB10503	DT toxin B
61	ALEHPELSELKTVTG	A0A172PZD5	A0A172PZD5_CORDP	PELSELKTV	0.000656	86.48	HLA-DQA10104-DQB10503	DT toxin B
62	LEHPELSELKTVTGT	A0A172PZD5	A0A172PZD5_CORDP	LSELKTVTG	0.00106	75	HLA-DQA10104-DQB10503	DT toxin B
63	EHPELSELKTVTGTN	A0A172PZD5	A0A172PZD5_CORDP	LSELKTVTG	0.001645	60.8	HLA-DQA10104-DQB10503	DT toxin B
64	HPELSELKTVTGTNP	A0A172PZD5	A0A172PZD5_CORDP	LSELKTVTG	0.002844	41.01	HLA-DQA10104-DQB10503	DT toxin B
65	PELSELKTVTGTNPV	A0A172PZD5	A0A172PZD5_CORDP	LSELKTVTG	0.00118	71.81	HLA-DQA10104-DQB10503	DT toxin B
66	ELSELKTVTGTNPVF	A0A172PZD5	A0A172PZD5_CORDP	ELKTVTGTN	0.000547	89.7	HLA-DQA10104-DQB10503	DT toxin B
67	LSELKTVTGTNPVFA	A0A172PZD5	A0A172PZD5_CORDP	VTGTNPVFA	0.001337	67.85	HLA-DQA10104-DQB10503	DT toxin B
68	SELKTVTGTNPVFAG	A0A172PZD5	A0A172PZD5_CORDP	VTGTNPVFA	0.003049	38.59	HLA-DQA10104-DQB10503	DT toxin B
69	ELKTVTGTNPVFAGA	A0A172PZD5	A0A172PZD5_CORDP	VTGTNPVFA	0.005036	23.11	HLA-DQA10104-DQB10503	DT toxin B
70	LKTVTGTNPVFAGAN	A0A172PZD5	A0A172PZD5_CORDP	VTGTNPVFA	0.006767	16.04	HLA-DQA10104-DQB10503	DT toxin B
71	KTVTGTNPVFAGANY	A0A172PZD5	A0A172PZD5_CORDP	VTGTNPVFA	0.003568	33.26	HLA-DQA10104-DQB10503	DT toxin B
72	TVTGTNPVFAGANYA	A0A172PZD5	A0A172PZD5_CORDP	PVFAGANYA	0.002646	43.61	HLA-DQA10104-DQB10503	DT toxin B
73	VTGTNPVFAGANYAA	A0A172PZD5	A0A172PZD5_CORDP	PVFAGANYA	0.004832	24.22	HLA-DQA10104-DQB10503	DT toxin B
74	TGTNPVFAGANYAAW	A0A172PZD5	A0A172PZD5_CORDP	PVFAGANYA	0.005303	21.76	HLA-DQA10104-DQB10503	DT toxin B
75	GTNPVFAGANYAAWA	A0A172PZD5	A0A172PZD5_CORDP	PVFAGANYA	0.007036	15.22	HLA-DQA10104-DQB10503	DT toxin B
76	TNPVFAGANYAAWAV	A0A172PZD5	A0A172PZD5_CORDP	VFAGANYAA	0.005061	22.98	HLA-DQA10104-DQB10503	DT toxin B
77	NPVFAGANYAAWAVN	A0A172PZD5	A0A172PZD5_CORDP	FAGANYAAW	0.003455	34.32	HLA-DQA10104-DQB10503	DT toxin B
78	PVFAGANYAAWAVNV	A0A172PZD5	A0A172PZD5_CORDP	FAGANYAAW	0.002437	46.64	HLA-DQA10104-DQB10503	DT toxin B
79	VFAGANYAAWAVNVA	A0A172PZD5	A0A172PZD5_CORDP	YAAWAVNVA	0.022886	2.06	HLA-DQA10104-DQB10503	DT toxin B
80	FAGANYAAWAVNVAQ	A0A172PZD5	A0A172PZD5_CORDP	YAAWAVNVA	0.067267	0.15	HLA-DQA10104-DQB10503	DT toxin B
81	AGANYAAWAVNVAQV	A0A172PZD5	A0A172PZD5_CORDP	YAAWAVNVA	0.085899	0.07	HLA-DQA10104-DQB10503	DT toxin B
82	GANYAAWAVNVAQVI	A0A172PZD5	A0A172PZD5_CORDP	YAAWAVNVA	0.081778	0.08	HLA-DQA10104-DQB10503	DT toxin B
83	ANYAAWAVNVAQVID	A0A172PZD5	A0A172PZD5_CORDP	YAAWAVNVA	0.041436	0.55	HLA-DQA10104-DQB10503	DT toxin B
84	NYAAWAVNVAQVIDS	A0A172PZD5	A0A172PZD5_CORDP	YAAWAVNVA	0.018784	3.03	HLA-DQA10104-DQB10503	DT toxin B
85	YAAWAVNVAQVIDSE	A0A172PZD5	A0A172PZD5_CORDP	WAVNVAQVI	0.009588	9.66	HLA-DQA10104-DQB10503	DT toxin B
86	AAWAVNVAQVIDSET	A0A172PZD5	A0A172PZD5_CORDP	WAVNVAQVI	0.005758	19.68	HLA-DQA10104-DQB10503	DT toxin B
87	AWAVNVAQVIDSETA	A0A172PZD5	A0A172PZD5_CORDP	VAQVIDSET	0.006217	17.86	HLA-DQA10104-DQB10503	DT toxin B
88	WAVNVAQVIDSETAD	A0A172PZD5	A0A172PZD5_CORDP	VAQVIDSET	0.011476	7.25	HLA-DQA10104-DQB10503	DT toxin B
89	AVNVAQVIDSETADN	A0A172PZD5	A0A172PZD5_CORDP	VAQVIDSET	0.014421	4.92	HLA-DQA10104-DQB10503	DT toxin B
90	VNVAQVIDSETADNL	A0A172PZD5	A0A172PZD5_CORDP	VAQVIDSET	0.007356	14.3	HLA-DQA10104-DQB10503	DT toxin B
91	NVAQVIDSETADNLE	A0A172PZD5	A0A172PZD5_CORDP	IDSETADNL	0.008775	11.06	HLA-DQA10104-DQB10503	DT toxin B
92	VAQVIDSETADNLEK	A0A172PZD5	A0A172PZD5_CORDP	IDSETADNL	0.013009	5.9	HLA-DQA10104-DQB10503	DT toxin B
93	AQVIDSETADNLEKT	A0A172PZD5	A0A172PZD5_CORDP	IDSETADNL	0.013508	5.51	HLA-DQA10104-DQB10503	DT toxin B
94	QVIDSETADNLEKTT	A0A172PZD5	A0A172PZD5_CORDP	IDSETADNL	0.006101	18.28	HLA-DQA10104-DQB10503	DT toxin B
95	VIDSETADNLEKTTA	A0A172PZD5	A0A172PZD5_CORDP	IDSETADNL	0.002368	47.69	HLA-DQA10104-DQB10503	DT toxin B
96	IDSETADNLEKTTAA	A0A172PZD5	A0A172PZD5_CORDP	ETADNLEKT	0.001529	63.36	HLA-DQA10104-DQB10503	DT toxin B
97	DSETADNLEKTTAAL	A0A172PZD5	A0A172PZD5_CORDP	ETADNLEKT	0.000748	83.81	HLA-DQA10104-DQB10503	DT toxin B
98	SETADNLEKTTAALS	A0A172PZD5	A0A172PZD5_CORDP	LEKTTAALS	0.000817	81.85	HLA-DQA10104-DQB10503	DT toxin B
99	ETADNLEKTTAALSI	A0A172PZD5	A0A172PZD5_CORDP	LEKTTAALS	0.00129	68.99	HLA-DQA10104-DQB10503	DT toxin B
100	TADNLEKTTAALSIL	A0A172PZD5	A0A172PZD5_CORDP	LEKTTAALS	0.001539	63.14	HLA-DQA10104-DQB10503	DT toxin B
101	ADNLEKTTAALSILP	A0A172PZD5	A0A172PZD5_CORDP	LEKTTAALS	0.002485	45.93	HLA-DQA10104-DQB10503	DT toxin B
102	DNLEKTTAALSILPG	A0A172PZD5	A0A172PZD5_CORDP	EKTTAALSI	0.00199	54.06	HLA-DQA10104-DQB10503	DT toxin B
103	NLEKTTAALSILPGI	A0A172PZD5	A0A172PZD5_CORDP	TAALSILPG	0.002558	44.84	HLA-DQA10104-DQB10503	DT toxin B
104	LEKTTAALSILPGIG	A0A172PZD5	A0A172PZD5_CORDP	TAALSILPG	0.00373	31.85	HLA-DQA10104-DQB10503	DT toxin B
105	EKTTAALSILPGIGS	A0A172PZD5	A0A172PZD5_CORDP	TAALSILPG	0.004642	25.31	HLA-DQA10104-DQB10503	DT toxin B
106	KTTAALSILPGIGSV	A0A172PZD5	A0A172PZD5_CORDP	TAALSILPG	0.00272	42.6	HLA-DQA10104-DQB10503	DT toxin B
107	TTAALSILPGIGSVM	A0A172PZD5	A0A172PZD5_CORDP	LSILPGIGS	0.001584	62.15	HLA-DQA10104-DQB10503	DT toxin B
108	TAALSILPGIGSVMG	A0A172PZD5	A0A172PZD5_CORDP	LSILPGIGS	0.00159	62.01	HLA-DQA10104-DQB10503	DT toxin B
109	AALSILPGIGSVMGI	A0A172PZD5	A0A172PZD5_CORDP	LSILPGIGS	0.000834	81.36	HLA-DQA10104-DQB10503	DT toxin B
110	ALSILPGIGSVMGIA	A0A172PZD5	A0A172PZD5_CORDP	ILPGIGSVM	0.000552	89.56	HLA-DQA10104-DQB10503	DT toxin B
111	LSILPGIGSVMGIAD	A0A172PZD5	A0A172PZD5_CORDP	IGSVMGIAD	0.00058	88.73	HLA-DQA10104-DQB10503	DT toxin B
112	SILPGIGSVMGIADG	A0A172PZD5	A0A172PZD5_CORDP	IGSVMGIAD	0.001394	66.47	HLA-DQA10104-DQB10503	DT toxin B
113	ILPGIGSVMGIADGA	A0A172PZD5	A0A172PZD5_CORDP	IGSVMGIAD	0.002404	47.14	HLA-DQA10104-DQB10503	DT toxin B
114	LPGIGSVMGIADGAV	A0A172PZD5	A0A172PZD5_CORDP	IGSVMGIAD	0.004092	28.99	HLA-DQA10104-DQB10503	DT toxin B
115	PGIGSVMGIADGAVH	A0A172PZD5	A0A172PZD5_CORDP	VMGIADGAV	0.007934	12.84	HLA-DQA10104-DQB10503	DT toxin B
116	GIGSVMGIADGAVHH	A0A172PZD5	A0A172PZD5_CORDP	VMGIADGAV	0.013279	5.69	HLA-DQA10104-DQB10503	DT toxin B
117	IGSVMGIADGAVHHN	A0A172PZD5	A0A172PZD5_CORDP	VMGIADGAV	0.017557	3.47	HLA-DQA10104-DQB10503	DT toxin B
118	GSVMGIADGAVHHNT	A0A172PZD5	A0A172PZD5_CORDP	VMGIADGAV	0.011321	7.41	HLA-DQA10104-DQB10503	DT toxin B
119	SVMGIADGAVHHNTE	A0A172PZD5	A0A172PZD5_CORDP	IADGAVHHN	0.009119	10.43	HLA-DQA10104-DQB10503	DT toxin B
120	VMGIADGAVHHNTEE	A0A172PZD5	A0A172PZD5_CORDP	IADGAVHHN	0.011462	7.27	HLA-DQA10104-DQB10503	DT toxin B
121	MGIADGAVHHNTEEI	A0A172PZD5	A0A172PZD5_CORDP	IADGAVHHN	0.006364	17.36	HLA-DQA10104-DQB10503	DT toxin B
122	GIADGAVHHNTEEIV	A0A172PZD5	A0A172PZD5_CORDP	IADGAVHHN	0.002355	47.89	HLA-DQA10104-DQB10503	DT toxin B
123	IADGAVHHNTEEIVA	A0A172PZD5	A0A172PZD5_CORDP	VHHNTEEIV	0.001813	57.42	HLA-DQA10104-DQB10503	DT toxin B
124	ADGAVHHNTEEIVAQ	A0A172PZD5	A0A172PZD5_CORDP	VHHNTEEIV	0.002873	40.66	HLA-DQA10104-DQB10503	DT toxin B
125	DGAVHHNTEEIVAQS	A0A172PZD5	A0A172PZD5_CORDP	VHHNTEEIV	0.003575	33.19	HLA-DQA10104-DQB10503	DT toxin B
126	GAVHHNTEEIVAQSI	A0A172PZD5	A0A172PZD5_CORDP	HNTEEIVAQ	0.003218	36.67	HLA-DQA10104-DQB10503	DT toxin B
127	AVHHNTEEIVAQSIA	A0A172PZD5	A0A172PZD5_CORDP	HNTEEIVAQ	0.003173	37.16	HLA-DQA10104-DQB10503	DT toxin B
128	VHHNTEEIVAQSIAL	A0A172PZD5	A0A172PZD5_CORDP	NTEEIVAQS	0.002261	49.31	HLA-DQA10104-DQB10503	DT toxin B
129	HHNTEEIVAQSIALS	A0A172PZD5	A0A172PZD5_CORDP	IVAQSIALS	0.003948	30.1	HLA-DQA10104-DQB10503	DT toxin B
130	HNTEEIVAQSIALSS	A0A172PZD5	A0A172PZD5_CORDP	IVAQSIALS	0.007589	13.68	HLA-DQA10104-DQB10503	DT toxin B
131	NTEEIVAQSIALSSL	A0A172PZD5	A0A172PZD5_CORDP	IVAQSIALS	0.008727	11.16	HLA-DQA10104-DQB10503	DT toxin B
132	TEEIVAQSIALSSLM	A0A172PZD5	A0A172PZD5_CORDP	IVAQSIALS	0.008779	11.06	HLA-DQA10104-DQB10503	DT toxin B
133	EEIVAQSIALSSLMV	A0A172PZD5	A0A172PZD5_CORDP	IVAQSIALS	0.00457	25.75	HLA-DQA10104-DQB10503	DT toxin B
134	EIVAQSIALSSLMVA	A0A172PZD5	A0A172PZD5_CORDP	IVAQSIALS	0.002109	51.95	HLA-DQA10104-DQB10503	DT toxin B
135	IVAQSIALSSLMVAQ	A0A172PZD5	A0A172PZD5_CORDP	IALSSLMVA	0.002427	46.79	HLA-DQA10104-DQB10503	DT toxin B
136	VAQSIALSSLMVAQA	A0A172PZD5	A0A172PZD5_CORDP	IALSSLMVA	0.003254	36.29	HLA-DQA10104-DQB10503	DT toxin B
137	AQSIALSSLMVAQAI	A0A172PZD5	A0A172PZD5_CORDP	IALSSLMVA	0.003489	33.99	HLA-DQA10104-DQB10503	DT toxin B
138	QSIALSSLMVAQAIP	A0A172PZD5	A0A172PZD5_CORDP	LSSLMVAQA	0.004944	23.61	HLA-DQA10104-DQB10503	DT toxin B
139	SIALSSLMVAQAIPL	A0A172PZD5	A0A172PZD5_CORDP	LSSLMVAQA	0.004457	26.49	HLA-DQA10104-DQB10503	DT toxin B
140	IALSSLMVAQAIPLV	A0A172PZD5	A0A172PZD5_CORDP	LMVAQAIPL	0.005312	21.72	HLA-DQA10104-DQB10503	DT toxin B
141	ALSSLMVAQAIPLVG	A0A172PZD5	A0A172PZD5_CORDP	LMVAQAIPL	0.007062	15.14	HLA-DQA10104-DQB10503	DT toxin B
142	LSSLMVAQAIPLVGE	A0A172PZD5	A0A172PZD5_CORDP	LMVAQAIPL	0.009199	10.28	HLA-DQA10104-DQB10503	DT toxin B
143	SSLMVAQAIPLVGEL	A0A172PZD5	A0A172PZD5_CORDP	LMVAQAIPL	0.007116	14.97	HLA-DQA10104-DQB10503	DT toxin B
144	SLMVAQAIPLVGELV	A0A172PZD5	A0A172PZD5_CORDP	VAQAIPLVG	0.002699	42.9	HLA-DQA10104-DQB10503	DT toxin B
145	LMVAQAIPLVGELVD	A0A172PZD5	A0A172PZD5_CORDP	AQAIPLVGE	0.001724	59.16	HLA-DQA10104-DQB10503	DT toxin B
146	MVAQAIPLVGELVDI	A0A172PZD5	A0A172PZD5_CORDP	AIPLVGELV	0.001069	74.76	HLA-DQA10104-DQB10503	DT toxin B
147	VAQAIPLVGELVDIG	A0A172PZD5	A0A172PZD5_CORDP	LVGELVDIG	0.00162	61.35	HLA-DQA10104-DQB10503	DT toxin B
148	AQAIPLVGELVDIGF	A0A172PZD5	A0A172PZD5_CORDP	LVGELVDIG	0.002641	43.68	HLA-DQA10104-DQB10503	DT toxin B
149	QAIPLVGELVDIGFA	A0A172PZD5	A0A172PZD5_CORDP	LVGELVDIG	0.004635	25.35	HLA-DQA10104-DQB10503	DT toxin B
150	AIPLVGELVDIGFAA	A0A172PZD5	A0A172PZD5_CORDP	LVGELVDIG	0.006416	17.18	HLA-DQA10104-DQB10503	DT toxin B
151	IPLVGELVDIGFAAY	A0A172PZD5	A0A172PZD5_CORDP	LVGELVDIG	0.00345	34.37	HLA-DQA10104-DQB10503	DT toxin B
152	PLVGELVDIGFAAYN	A0A172PZD5	A0A172PZD5_CORDP	GELVDIGFA	0.003025	38.87	HLA-DQA10104-DQB10503	DT toxin B
153	LVGELVDIGFAAYNF	A0A172PZD5	A0A172PZD5_CORDP	DIGFAAYNF	0.002697	42.93	HLA-DQA10104-DQB10503	DT toxin B
154	VGELVDIGFAAYNFV	A0A172PZD5	A0A172PZD5_CORDP	DIGFAAYNF	0.003802	31.28	HLA-DQA10104-DQB10503	DT toxin B
155	GELVDIGFAAYNFVE	A0A172PZD5	A0A172PZD5_CORDP	DIGFAAYNF	0.00502	23.2	HLA-DQA10104-DQB10503	DT toxin B
156	ELVDIGFAAYNFVES	A0A172PZD5	A0A172PZD5_CORDP	DIGFAAYNF	0.006247	17.76	HLA-DQA10104-DQB10503	DT toxin B
157	LVDIGFAAYNFVESI	A0A172PZD5	A0A172PZD5_CORDP	FAAYNFVES	0.00605	18.47	HLA-DQA10104-DQB10503	DT toxin B
158	VDIGFAAYNFVESII	A0A172PZD5	A0A172PZD5_CORDP	FAAYNFVES	0.005362	21.49	HLA-DQA10104-DQB10503	DT toxin B
159	DIGFAAYNFVESIIN	A0A172PZD5	A0A172PZD5_CORDP	FAAYNFVES	0.007222	14.68	HLA-DQA10104-DQB10503	DT toxin B
160	IGFAAYNFVESIINL	A0A172PZD5	A0A172PZD5_CORDP	FAAYNFVES	0.002577	44.57	HLA-DQA10104-DQB10503	DT toxin B
161	GFAAYNFVESIINLF	A0A172PZD5	A0A172PZD5_CORDP	FAAYNFVES	0.00165	60.69	HLA-DQA10104-DQB10503	DT toxin B
162	FAAYNFVESIINLFQ	A0A172PZD5	A0A172PZD5_CORDP	FVESIINLF	0.001555	62.79	HLA-DQA10104-DQB10503	DT toxin B
163	AAYNFVESIINLFQV	A0A172PZD5	A0A172PZD5_CORDP	FVESIINLF	0.001795	57.77	HLA-DQA10104-DQB10503	DT toxin B
164	AYNFVESIINLFQVV	A0A172PZD5	A0A172PZD5_CORDP	FVESIINLF	0.001792	57.83	HLA-DQA10104-DQB10503	DT toxin B
165	YNFVESIINLFQVVH	A0A172PZD5	A0A172PZD5_CORDP	VESIINLFQ	0.001857	56.56	HLA-DQA10104-DQB10503	DT toxin B
166	NFVESIINLFQVVHN	A0A172PZD5	A0A172PZD5_CORDP	INLFQVVHN	0.003609	32.89	HLA-DQA10104-DQB10503	DT toxin B
167	FVESIINLFQVVHNS	A0A172PZD5	A0A172PZD5_CORDP	INLFQVVHN	0.01083	8.02	HLA-DQA10104-DQB10503	DT toxin B
168	VESIINLFQVVHNSY	A0A172PZD5	A0A172PZD5_CORDP	INLFQVVHN	0.016177	4.02	HLA-DQA10104-DQB10503	DT toxin B
169	ESIINLFQVVHNSYN	A0A172PZD5	A0A172PZD5_CORDP	INLFQVVHN	0.024696	1.75	HLA-DQA10104-DQB10503	DT toxin B
170	SIINLFQVVHNSYNR	A0A172PZD5	A0A172PZD5_CORDP	NLFQVVHNS	0.013924	5.24	HLA-DQA10104-DQB10503	DT toxin B
171	IINLFQVVHNSYNRP	A0A172PZD5	A0A172PZD5_CORDP	NLFQVVHNS	0.005495	20.88	HLA-DQA10104-DQB10503	DT toxin B
172	INLFQVVHNSYNRPA	A0A172PZD5	A0A172PZD5_CORDP	FQVVHNSYN	0.003334	35.5	HLA-DQA10104-DQB10503	DT toxin B
173	NLFQVVHNSYNRPAY	A0A172PZD5	A0A172PZD5_CORDP	VHNSYNRPA	0.004728	24.8	HLA-DQA10104-DQB10503	DT toxin B
174	LFQVVHNSYNRPAYS	A0A172PZD5	A0A172PZD5_CORDP	VHNSYNRPA	0.006813	15.9	HLA-DQA10104-DQB10503	DT toxin B
175	FQVVHNSYNRPAYSP	A0A172PZD5	A0A172PZD5_CORDP	VHNSYNRPA	0.010299	8.7	HLA-DQA10104-DQB10503	DT toxin B
176	QVVHNSYNRPAYSPG	A0A172PZD5	A0A172PZD5_CORDP	VHNSYNRPA	0.00719	14.77	HLA-DQA10104-DQB10503	DT toxin B
177	VVHNSYNRPAYSPGH	A0A172PZD5	A0A172PZD5_CORDP	NSYNRPAYS	0.00333	35.53	HLA-DQA10104-DQB10503	DT toxin B
178	VHNSYNRPAYSPGHK	A0A172PZD5	A0A172PZD5_CORDP	NSYNRPAYS	0.001736	58.93	HLA-DQA10104-DQB10503	DT toxin B
179	HNSYNRPAYSPGHKT	A0A172PZD5	A0A172PZD5_CORDP	NRPAYSPGH	0.001675	60.13	HLA-DQA10104-DQB10503	DT toxin B
180	NSYNRPAYSPGHKTQ	A0A172PZD5	A0A172PZD5_CORDP	NRPAYSPGH	0.002084	52.39	HLA-DQA10104-DQB10503	DT toxin B
181	SYNRPAYSPGHKTQP	A0A172PZD5	A0A172PZD5_CORDP	PAYSPGHKT	0.001432	65.56	HLA-DQA10104-DQB10503	DT toxin B
182	YNRPAYSPGHKTQPF	A0A172PZD5	A0A172PZD5_CORDP	PAYSPGHKT	0.000839	81.22	HLA-DQA10104-DQB10503	DT toxin B
183	NRPAYSPGHKTQPFL	A0A172PZD5	A0A172PZD5_CORDP	PAYSPGHKT	0.000434	92.74	HLA-DQA10104-DQB10503	DT toxin B
184	RPAYSPGHKTQPFLH	A0A172PZD5	A0A172PZD5_CORDP	PAYSPGHKT	0.000237	95	HLA-DQA10104-DQB10503	DT toxin B
185	PAYSPGHKTQPFLHD	A0A172PZD5	A0A172PZD5_CORDP	HKTQPFLHD	0.001908	55.57	HLA-DQA10104-DQB10503	DT toxin B
186	AYSPGHKTQPFLHDG	A0A172PZD5	A0A172PZD5_CORDP	HKTQPFLHD	0.00296	39.62	HLA-DQA10104-DQB10503	DT toxin B
187	YSPGHKTQPFLHDGY	A0A172PZD5	A0A172PZD5_CORDP	HKTQPFLHD	0.003353	35.31	HLA-DQA10104-DQB10503	DT toxin B
188	SPGHKTQPFLHDGYA	A0A172PZD5	A0A172PZD5_CORDP	HKTQPFLHD	0.003857	30.84	HLA-DQA10104-DQB10503	DT toxin B
189	PGHKTQPFLHDGYAV	A0A172PZD5	A0A172PZD5_CORDP	HKTQPFLHD	0.003883	30.63	HLA-DQA10104-DQB10503	DT toxin B
190	GHKTQPFLHDGYAVS	A0A172PZD5	A0A172PZD5_CORDP	HKTQPFLHD	0.004854	24.1	HLA-DQA10104-DQB10503	DT toxin B
191	HKTQPFLHDGYAVSW	A0A172PZD5	A0A172PZD5_CORDP	FLHDGYAVS	0.00365	32.53	HLA-DQA10104-DQB10503	DT toxin B
192	KTQPFLHDGYAVSWN	A0A172PZD5	A0A172PZD5_CORDP	FLHDGYAVS	0.004048	29.33	HLA-DQA10104-DQB10503	DT toxin B
193	TQPFLHDGYAVSWNT	A0A172PZD5	A0A172PZD5_CORDP	FLHDGYAVS	0.004438	26.61	HLA-DQA10104-DQB10503	DT toxin B
194	QPFLHDGYAVSWNTV	A0A172PZD5	A0A172PZD5_CORDP	HDGYAVSWN	0.004301	27.52	HLA-DQA10104-DQB10503	DT toxin B
195	PFLHDGYAVSWNTVE	A0A172PZD5	A0A172PZD5_CORDP	HDGYAVSWN	0.005491	20.9	HLA-DQA10104-DQB10503	DT toxin B
196	FLHDGYAVSWNTVED	A0A172PZD5	A0A172PZD5_CORDP	YAVSWNTVE	0.004485	26.3	HLA-DQA10104-DQB10503	DT toxin B
197	LHDGYAVSWNTVEDS	A0A172PZD5	A0A172PZD5_CORDP	AVSWNTVED	0.010691	8.19	HLA-DQA10104-DQB10503	DT toxin B
198	HDGYAVSWNTVEDSI	A0A172PZD5	A0A172PZD5_CORDP	AVSWNTVED	0.01322	5.74	HLA-DQA10104-DQB10503	DT toxin B
199	DGYAVSWNTVEDSII	A0A172PZD5	A0A172PZD5_CORDP	AVSWNTVED	0.013646	5.42	HLA-DQA10104-DQB10503	DT toxin B
200	GYAVSWNTVEDSIIR	A0A172PZD5	A0A172PZD5_CORDP	VSWNTVEDS	0.010726	8.15	HLA-DQA10104-DQB10503	DT toxin B
201	YAVSWNTVEDSIIRT	A0A172PZD5	A0A172PZD5_CORDP	WNTVEDSII	0.008509	11.59	HLA-DQA10104-DQB10503	DT toxin B
202	AVSWNTVEDSIIRTG	A0A172PZD5	A0A172PZD5_CORDP	WNTVEDSII	0.010942	7.88	HLA-DQA10104-DQB10503	DT toxin B
203	VSWNTVEDSIIRTGF	A0A172PZD5	A0A172PZD5_CORDP	WNTVEDSII	0.004989	23.37	HLA-DQA10104-DQB10503	DT toxin B
204	SWNTVEDSIIRTGFQ	A0A172PZD5	A0A172PZD5_CORDP	VEDSIIRTG	0.003521	33.69	HLA-DQA10104-DQB10503	DT toxin B
205	WNTVEDSIIRTGFQG	A0A172PZD5	A0A172PZD5_CORDP	VEDSIIRTG	0.003072	38.33	HLA-DQA10104-DQB10503	DT toxin B
206	NTVEDSIIRTGFQGE	A0A172PZD5	A0A172PZD5_CORDP	VEDSIIRTG	0.00384	30.98	HLA-DQA10104-DQB10503	DT toxin B
207	TVEDSIIRTGFQGES	A0A172PZD5	A0A172PZD5_CORDP	IIRTGFQGE	0.005395	21.33	HLA-DQA10104-DQB10503	DT toxin B
208	VEDSIIRTGFQGESG	A0A172PZD5	A0A172PZD5_CORDP	IIRTGFQGE	0.008027	12.63	HLA-DQA10104-DQB10503	DT toxin B
209	EDSIIRTGFQGESGH	A0A172PZD5	A0A172PZD5_CORDP	IIRTGFQGE	0.009762	9.41	HLA-DQA10104-DQB10503	DT toxin B
210	DSIIRTGFQGESGHD	A0A172PZD5	A0A172PZD5_CORDP	RTGFQGESG	0.010023	9.06	HLA-DQA10104-DQB10503	DT toxin B
211	SIIRTGFQGESGHDI	A0A172PZD5	A0A172PZD5_CORDP	RTGFQGESG	0.007103	15.01	HLA-DQA10104-DQB10503	DT toxin B
212	IIRTGFQGESGHDIK	A0A172PZD5	A0A172PZD5_CORDP	RTGFQGESG	0.004469	26.41	HLA-DQA10104-DQB10503	DT toxin B
213	IRTGFQGESGHDIKI	A0A172PZD5	A0A172PZD5_CORDP	FQGESGHDI	0.003389	34.96	HLA-DQA10104-DQB10503	DT toxin B
214	RTGFQGESGHDIKIT	A0A172PZD5	A0A172PZD5_CORDP	FQGESGHDI	0.004006	29.65	HLA-DQA10104-DQB10503	DT toxin B
215	TGFQGESGHDIKITA	A0A172PZD5	A0A172PZD5_CORDP	FQGESGHDI	0.001646	60.77	HLA-DQA10104-DQB10503	DT toxin B
216	GFQGESGHDIKITAE	A0A172PZD5	A0A172PZD5_CORDP	ESGHDIKIT	0.001637	60.97	HLA-DQA10104-DQB10503	DT toxin B
217	FQGESGHDIKITAEN	A0A172PZD5	A0A172PZD5_CORDP	ESGHDIKIT	0.001771	58.24	HLA-DQA10104-DQB10503	DT toxin B
218	QGESGHDIKITAENT	A0A172PZD5	A0A172PZD5_CORDP	ESGHDIKIT	0.001546	62.99	HLA-DQA10104-DQB10503	DT toxin B
219	GESGHDIKITAENTP	A0A172PZD5	A0A172PZD5_CORDP	GHDIKITAE	0.001698	59.67	HLA-DQA10104-DQB10503	DT toxin B
220	ESGHDIKITAENTPL	A0A172PZD5	A0A172PZD5_CORDP	DIKITAENT	0.001435	65.48	HLA-DQA10104-DQB10503	DT toxin B
221	SGHDIKITAENTPLP	A0A172PZD5	A0A172PZD5_CORDP	DIKITAENT	0.002376	47.57	HLA-DQA10104-DQB10503	DT toxin B
222	GHDIKITAENTPLPI	A0A172PZD5	A0A172PZD5_CORDP	ITAENTPLP	0.002639	43.71	HLA-DQA10104-DQB10503	DT toxin B
223	HDIKITAENTPLPIA	A0A172PZD5	A0A172PZD5_CORDP	ITAENTPLP	0.003132	37.63	HLA-DQA10104-DQB10503	DT toxin B
224	DIKITAENTPLPIAG	A0A172PZD5	A0A172PZD5_CORDP	ITAENTPLP	0.003817	31.17	HLA-DQA10104-DQB10503	DT toxin B
225	IKITAENTPLPIAGV	A0A172PZD5	A0A172PZD5_CORDP	ITAENTPLP	0.002015	53.62	HLA-DQA10104-DQB10503	DT toxin B
226	KITAENTPLPIAGVL	A0A172PZD5	A0A172PZD5_CORDP	AENTPLPIA	0.001233	70.4	HLA-DQA10104-DQB10503	DT toxin B
227	ITAENTPLPIAGVLL	A0A172PZD5	A0A172PZD5_CORDP	NTPLPIAGV	0.000815	81.9	HLA-DQA10104-DQB10503	DT toxin B
228	TAENTPLPIAGVLLP	A0A172PZD5	A0A172PZD5_CORDP	NTPLPIAGV	0.001125	73.27	HLA-DQA10104-DQB10503	DT toxin B
229	AENTPLPIAGVLLPT	A0A172PZD5	A0A172PZD5_CORDP	NTPLPIAGV	0.000719	84.63	HLA-DQA10104-DQB10503	DT toxin B
230	ENTPLPIAGVLLPTI	A0A172PZD5	A0A172PZD5_CORDP	IAGVLLPTI	0.000913	79.13	HLA-DQA10104-DQB10503	DT toxin B
231	NTPLPIAGVLLPTIP	A0A172PZD5	A0A172PZD5_CORDP	IAGVLLPTI	0.002194	50.44	HLA-DQA10104-DQB10503	DT toxin B
232	TPLPIAGVLLPTIPG	A0A172PZD5	A0A172PZD5_CORDP	IAGVLLPTI	0.003832	31.05	HLA-DQA10104-DQB10503	DT toxin B
233	PLPIAGVLLPTIPGK	A0A172PZD5	A0A172PZD5_CORDP	IAGVLLPTI	0.005743	19.75	HLA-DQA10104-DQB10503	DT toxin B
234	LPIAGVLLPTIPGKL	A0A172PZD5	A0A172PZD5_CORDP	IAGVLLPTI	0.002637	43.73	HLA-DQA10104-DQB10503	DT toxin B
235	PIAGVLLPTIPGKLD	A0A172PZD5	A0A172PZD5_CORDP	GVLLPTIPG	0.001859	56.52	HLA-DQA10104-DQB10503	DT toxin B
236	IAGVLLPTIPGKLDV	A0A172PZD5	A0A172PZD5_CORDP	LLPTIPGKL	0.000838	81.25	HLA-DQA10104-DQB10503	DT toxin B
237	AGVLLPTIPGKLDVN	A0A172PZD5	A0A172PZD5_CORDP	LLPTIPGKL	0.000709	84.91	HLA-DQA10104-DQB10503	DT toxin B
238	GVLLPTIPGKLDVNK	A0A172PZD5	A0A172PZD5_CORDP	TIPGKLDVN	0.000565	89.17	HLA-DQA10104-DQB10503	DT toxin B
239	VLLPTIPGKLDVNKS	A0A172PZD5	A0A172PZD5_CORDP	TIPGKLDVN	0.000685	85.62	HLA-DQA10104-DQB10503	DT toxin B
240	LLPTIPGKLDVNKSK	A0A172PZD5	A0A172PZD5_CORDP	TIPGKLDVN	0.001146	72.71	HLA-DQA10104-DQB10503	DT toxin B
241	LPTIPGKLDVNKSKT	A0A172PZD5	A0A172PZD5_CORDP	PGKLDVNKS	0.000986	77.08	HLA-DQA10104-DQB10503	DT toxin B
242	PTIPGKLDVNKSKTH	A0A172PZD5	A0A172PZD5_CORDP	PGKLDVNKS	0.000985	77.11	HLA-DQA10104-DQB10503	DT toxin B
243	TIPGKLDVNKSKTHI	A0A172PZD5	A0A172PZD5_CORDP	PGKLDVNKS	0.00068	85.77	HLA-DQA10104-DQB10503	DT toxin B
244	IPGKLDVNKSKTHIS	A0A172PZD5	A0A172PZD5_CORDP	VNKSKTHIS	0.00083	81.48	HLA-DQA10104-DQB10503	DT toxin B
245	PGKLDVNKSKTHISV	A0A172PZD5	A0A172PZD5_CORDP	VNKSKTHIS	0.001666	60.33	HLA-DQA10104-DQB10503	DT toxin B
246	GKLDVNKSKTHISVN	A0A172PZD5	A0A172PZD5_CORDP	VNKSKTHIS	0.002951	39.72	HLA-DQA10104-DQB10503	DT toxin B
247	KLDVNKSKTHISVNG	A0A172PZD5	A0A172PZD5_CORDP	VNKSKTHIS	0.004534	25.98	HLA-DQA10104-DQB10503	DT toxin B
248	LDVNKSKTHISVNGR	A0A172PZD5	A0A172PZD5_CORDP	VNKSKTHIS	0.002146	51.29	HLA-DQA10104-DQB10503	DT toxin B
249	DVNKSKTHISVNGRK	A0A172PZD5	A0A172PZD5_CORDP	SKTHISVNG	0.002595	44.31	HLA-DQA10104-DQB10503	DT toxin B
250	VNKSKTHISVNGRKI	A0A172PZD5	A0A172PZD5_CORDP	SKTHISVNG	0.002524	45.34	HLA-DQA10104-DQB10503	DT toxin B
251	NKSKTHISVNGRKIR	A0A172PZD5	A0A172PZD5_CORDP	HISVNGRKI	0.003515	33.75	HLA-DQA10104-DQB10503	DT toxin B
252	KSKTHISVNGRKIRM	A0A172PZD5	A0A172PZD5_CORDP	HISVNGRKI	0.002703	42.84	HLA-DQA10104-DQB10503	DT toxin B
253	SKTHISVNGRKIRMR	A0A172PZD5	A0A172PZD5_CORDP	HISVNGRKI	0.003566	33.28	HLA-DQA10104-DQB10503	DT toxin B
254	KTHISVNGRKIRMRC	A0A172PZD5	A0A172PZD5_CORDP	HISVNGRKI	0.001396	66.43	HLA-DQA10104-DQB10503	DT toxin B
255	THISVNGRKIRMRCR	A0A172PZD5	A0A172PZD5_CORDP	HISVNGRKI	0.000304	95	HLA-DQA10104-DQB10503	DT toxin B
256	HISVNGRKIRMRCRA	A0A172PZD5	A0A172PZD5_CORDP	VNGRKIRMR	0.000236	95	HLA-DQA10104-DQB10503	DT toxin B
257	ISVNGRKIRMRCRAI	A0A172PZD5	A0A172PZD5_CORDP	KIRMRCRAI	0.000354	94.87	HLA-DQA10104-DQB10503	DT toxin B
258	SVNGRKIRMRCRAID	A0A172PZD5	A0A172PZD5_CORDP	KIRMRCRAI	0.001381	66.79	HLA-DQA10104-DQB10503	DT toxin B
259	VNGRKIRMRCRAIDG	A0A172PZD5	A0A172PZD5_CORDP	KIRMRCRAI	0.002091	52.27	HLA-DQA10104-DQB10503	DT toxin B
260	NGRKIRMRCRAIDGD	A0A172PZD5	A0A172PZD5_CORDP	KIRMRCRAI	0.002886	40.5	HLA-DQA10104-DQB10503	DT toxin B
261	GRKIRMRCRAIDGDV	A0A172PZD5	A0A172PZD5_CORDP	KIRMRCRAI	0.002164	50.98	HLA-DQA10104-DQB10503	DT toxin B
262	RKIRMRCRAIDGDVT	A0A172PZD5	A0A172PZD5_CORDP	MRCRAIDGD	0.001282	69.18	HLA-DQA10104-DQB10503	DT toxin B
263	KIRMRCRAIDGDVTF	A0A172PZD5	A0A172PZD5_CORDP	MRCRAIDGD	0.001101	73.91	HLA-DQA10104-DQB10503	DT toxin B
264	IRMRCRAIDGDVTFC	A0A172PZD5	A0A172PZD5_CORDP	MRCRAIDGD	0.000457	92.13	HLA-DQA10104-DQB10503	DT toxin B
265	RMRCRAIDGDVTFCR	A0A172PZD5	A0A172PZD5_CORDP	CRAIDGDVT	0.000374	94.34	HLA-DQA10104-DQB10503	DT toxin B
266	MRCRAIDGDVTFCRP	A0A172PZD5	A0A172PZD5_CORDP	RAIDGDVTF	0.00042	93.11	HLA-DQA10104-DQB10503	DT toxin B
267	RCRAIDGDVTFCRPK	A0A172PZD5	A0A172PZD5_CORDP	IDGDVTFCR	0.0005	90.98	HLA-DQA10104-DQB10503	DT toxin B
268	CRAIDGDVTFCRPKS	A0A172PZD5	A0A172PZD5_CORDP	IDGDVTFCR	0.000618	87.6	HLA-DQA10104-DQB10503	DT toxin B
269	RAIDGDVTFCRPKSP	A0A172PZD5	A0A172PZD5_CORDP	IDGDVTFCR	0.0008	82.33	HLA-DQA10104-DQB10503	DT toxin B
270	AIDGDVTFCRPKSPV	A0A172PZD5	A0A172PZD5_CORDP	DVTFCRPKS	0.000662	86.3	HLA-DQA10104-DQB10503	DT toxin B
271	IDGDVTFCRPKSPVY	A0A172PZD5	A0A172PZD5_CORDP	VTFCRPKSP	0.000858	80.68	HLA-DQA10104-DQB10503	DT toxin B
272	DGDVTFCRPKSPVYV	A0A172PZD5	A0A172PZD5_CORDP	VTFCRPKSP	0.000809	82.07	HLA-DQA10104-DQB10503	DT toxin B
273	GDVTFCRPKSPVYVG	A0A172PZD5	A0A172PZD5_CORDP	VTFCRPKSP	0.000374	94.34	HLA-DQA10104-DQB10503	DT toxin B
274	DVTFCRPKSPVYVGN	A0A172PZD5	A0A172PZD5_CORDP	FCRPKSPVY	0.000211	95	HLA-DQA10104-DQB10503	DT toxin B
275	VTFCRPKSPVYVGNG	A0A172PZD5	A0A172PZD5_CORDP	KSPVYVGNG	0.000227	95	HLA-DQA10104-DQB10503	DT toxin B
276	TFCRPKSPVYVGNGV	A0A172PZD5	A0A172PZD5_CORDP	KSPVYVGNG	0.000405	93.51	HLA-DQA10104-DQB10503	DT toxin B
277	FCRPKSPVYVGNGVH	A0A172PZD5	A0A172PZD5_CORDP	KSPVYVGNG	0.00065	86.66	HLA-DQA10104-DQB10503	DT toxin B
278	CRPKSPVYVGNGVHA	A0A172PZD5	A0A172PZD5_CORDP	KSPVYVGNG	0.00094	78.37	HLA-DQA10104-DQB10503	DT toxin B
279	RPKSPVYVGNGVHAN	A0A172PZD5	A0A172PZD5_CORDP	YVGNGVHAN	0.002423	46.85	HLA-DQA10104-DQB10503	DT toxin B
280	PKSPVYVGNGVHANL	A0A172PZD5	A0A172PZD5_CORDP	YVGNGVHAN	0.0047	24.96	HLA-DQA10104-DQB10503	DT toxin B
281	KSPVYVGNGVHANLH	A0A172PZD5	A0A172PZD5_CORDP	YVGNGVHAN	0.006577	16.65	HLA-DQA10104-DQB10503	DT toxin B
282	SPVYVGNGVHANLHV	A0A172PZD5	A0A172PZD5_CORDP	YVGNGVHAN	0.00639	17.27	HLA-DQA10104-DQB10503	DT toxin B
283	PVYVGNGVHANLHVA	A0A172PZD5	A0A172PZD5_CORDP	YVGNGVHAN	0.00305	38.58	HLA-DQA10104-DQB10503	DT toxin B
284	VYVGNGVHANLHVAF	A0A172PZD5	A0A172PZD5_CORDP	GNGVHANLH	0.001887	55.98	HLA-DQA10104-DQB10503	DT toxin B
285	YVGNGVHANLHVAFH	A0A172PZD5	A0A172PZD5_CORDP	GVHANLHVA	0.002038	53.21	HLA-DQA10104-DQB10503	DT toxin B
286	VGNGVHANLHVAFHR	A0A172PZD5	A0A172PZD5_CORDP	GVHANLHVA	0.003218	36.67	HLA-DQA10104-DQB10503	DT toxin B
287	GNGVHANLHVAFHRS	A0A172PZD5	A0A172PZD5_CORDP	HANLHVAFH	0.002622	43.93	HLA-DQA10104-DQB10503	DT toxin B
288	NGVHANLHVAFHRSS	A0A172PZD5	A0A172PZD5_CORDP	HANLHVAFH	0.002785	41.72	HLA-DQA10104-DQB10503	DT toxin B
289	GVHANLHVAFHRSSS	A0A172PZD5	A0A172PZD5_CORDP	NLHVAFHRS	0.003798	31.31	HLA-DQA10104-DQB10503	DT toxin B
290	VHANLHVAFHRSSSE	A0A172PZD5	A0A172PZD5_CORDP	NLHVAFHRS	0.006411	17.2	HLA-DQA10104-DQB10503	DT toxin B
291	HANLHVAFHRSSSEK	A0A172PZD5	A0A172PZD5_CORDP	HVAFHRSSS	0.005398	21.32	HLA-DQA10104-DQB10503	DT toxin B
292	ANLHVAFHRSSSEKI	A0A172PZD5	A0A172PZD5_CORDP	VAFHRSSSE	0.004511	26.13	HLA-DQA10104-DQB10503	DT toxin B
293	NLHVAFHRSSSEKIH	A0A172PZD5	A0A172PZD5_CORDP	VAFHRSSSE	0.00549	20.9	HLA-DQA10104-DQB10503	DT toxin B
294	LHVAFHRSSSEKIHS	A0A172PZD5	A0A172PZD5_CORDP	FHRSSSEKI	0.006542	16.76	HLA-DQA10104-DQB10503	DT toxin B
295	HVAFHRSSSEKIHSN	A0A172PZD5	A0A172PZD5_CORDP	FHRSSSEKI	0.008978	10.69	HLA-DQA10104-DQB10503	DT toxin B
296	VAFHRSSSEKIHSNE	A0A172PZD5	A0A172PZD5_CORDP	FHRSSSEKI	0.0034	34.85	HLA-DQA10104-DQB10503	DT toxin B
297	AFHRSSSEKIHSNEI	A0A172PZD5	A0A172PZD5_CORDP	SSSEKIHSN	0.002256	49.39	HLA-DQA10104-DQB10503	DT toxin B
298	FHRSSSEKIHSNEIS	A0A172PZD5	A0A172PZD5_CORDP	SSSEKIHSN	0.002279	49.02	HLA-DQA10104-DQB10503	DT toxin B
299	HRSSSEKIHSNEISS	A0A172PZD5	A0A172PZD5_CORDP	SSSEKIHSN	0.001365	67.17	HLA-DQA10104-DQB10503	DT toxin B
300	RSSSEKIHSNEISSD	A0A172PZD5	A0A172PZD5_CORDP	IHSNEISSD	0.003783	31.43	HLA-DQA10104-DQB10503	DT toxin B
301	SSSEKIHSNEISSDS	A0A172PZD5	A0A172PZD5_CORDP	IHSNEISSD	0.006774	16.02	HLA-DQA10104-DQB10503	DT toxin B
302	SSEKIHSNEISSDSI	A0A172PZD5	A0A172PZD5_CORDP	IHSNEISSD	0.007732	13.33	HLA-DQA10104-DQB10503	DT toxin B
303	SEKIHSNEISSDSIG	A0A172PZD5	A0A172PZD5_CORDP	IHSNEISSD	0.008832	10.95	HLA-DQA10104-DQB10503	DT toxin B
304	EKIHSNEISSDSIGV	A0A172PZD5	A0A172PZD5_CORDP	IHSNEISSD	0.005909	18.99	HLA-DQA10104-DQB10503	DT toxin B
305	KIHSNEISSDSIGVL	A0A172PZD5	A0A172PZD5_CORDP	NEISSDSIG	0.003194	36.93	HLA-DQA10104-DQB10503	DT toxin B
306	IHSNEISSDSIGVLG	A0A172PZD5	A0A172PZD5_CORDP	NEISSDSIG	0.004129	28.72	HLA-DQA10104-DQB10503	DT toxin B
307	HSNEISSDSIGVLGY	A0A172PZD5	A0A172PZD5_CORDP	ISSDSIGVL	0.003032	38.79	HLA-DQA10104-DQB10503	DT toxin B
308	SNEISSDSIGVLGYQ	A0A172PZD5	A0A172PZD5_CORDP	ISSDSIGVL	0.003128	37.68	HLA-DQA10104-DQB10503	DT toxin B
309	NEISSDSIGVLGYQK	A0A172PZD5	A0A172PZD5_CORDP	ISSDSIGVL	0.001847	56.76	HLA-DQA10104-DQB10503	DT toxin B
310	EISSDSIGVLGYQKT	A0A172PZD5	A0A172PZD5_CORDP	SDSIGVLGY	0.000975	77.39	HLA-DQA10104-DQB10503	DT toxin B
311	ISSDSIGVLGYQKTV	A0A172PZD5	A0A172PZD5_CORDP	IGVLGYQKT	0.000744	83.92	HLA-DQA10104-DQB10503	DT toxin B
312	SSDSIGVLGYQKTVD	A0A172PZD5	A0A172PZD5_CORDP	IGVLGYQKT	0.001209	71.04	HLA-DQA10104-DQB10503	DT toxin B
313	SDSIGVLGYQKTVDH	A0A172PZD5	A0A172PZD5_CORDP	VLGYQKTVD	0.001567	62.52	HLA-DQA10104-DQB10503	DT toxin B
314	DSIGVLGYQKTVDHT	A0A172PZD5	A0A172PZD5_CORDP	VLGYQKTVD	0.00177	58.26	HLA-DQA10104-DQB10503	DT toxin B
315	SIGVLGYQKTVDHTK	A0A172PZD5	A0A172PZD5_CORDP	VLGYQKTVD	0.002877	40.61	HLA-DQA10104-DQB10503	DT toxin B
316	IGVLGYQKTVDHTKV	A0A172PZD5	A0A172PZD5_CORDP	YQKTVDHTK	0.003537	33.55	HLA-DQA10104-DQB10503	DT toxin B
317	GVLGYQKTVDHTKVN	A0A172PZD5	A0A172PZD5_CORDP	YQKTVDHTK	0.005069	22.94	HLA-DQA10104-DQB10503	DT toxin B
318	VLGYQKTVDHTKVNS	A0A172PZD5	A0A172PZD5_CORDP	YQKTVDHTK	0.005867	19.18	HLA-DQA10104-DQB10503	DT toxin B
319	LGYQKTVDHTKVNSK	A0A172PZD5	A0A172PZD5_CORDP	YQKTVDHTK	0.003408	34.78	HLA-DQA10104-DQB10503	DT toxin B
320	GYQKTVDHTKVNSKL	A0A172PZD5	A0A172PZD5_CORDP	KTVDHTKVN	0.001724	59.16	HLA-DQA10104-DQB10503	DT toxin B
321	YQKTVDHTKVNSKLS	A0A172PZD5	A0A172PZD5_CORDP	KTVDHTKVN	0.001537	63.19	HLA-DQA10104-DQB10503	DT toxin B
322	QKTVDHTKVNSKLSL	A0A172PZD5	A0A172PZD5_CORDP	KTVDHTKVN	0.001518	63.61	HLA-DQA10104-DQB10503	DT toxin B
323	KTVDHTKVNSKLSLF	A0A172PZD5	A0A172PZD5_CORDP	HTKVNSKLS	0.001227	70.56	HLA-DQA10104-DQB10503	DT toxin B
324	TVDHTKVNSKLSLFF	A0A172PZD5	A0A172PZD5_CORDP	HTKVNSKLS	0.000796	82.44	HLA-DQA10104-DQB10503	DT toxin B
325	VDHTKVNSKLSLFFE	A0A172PZD5	A0A172PZD5_CORDP	VNSKLSLFF	0.000766	83.3	HLA-DQA10104-DQB10503	DT toxin B
326	DHTKVNSKLSLFFEI	A0A172PZD5	A0A172PZD5_CORDP	NSKLSLFFE	0.000705	85.03	HLA-DQA10104-DQB10503	DT toxin B
327	HTKVNSKLSLFFEIK	A0A172PZD5	A0A172PZD5_CORDP	NSKLSLFFE	0.001161	72.31	HLA-DQA10104-DQB10503	DT toxin B
328	TKVNSKLSLFFEIKS	A0A172PZD5	A0A172PZD5_CORDP	LSLFFEIKS	0.001719	59.26	HLA-DQA10104-DQB10503	DT toxin B
1	SVSNSSSCLNLDWDA	A0A1W6JQQ9	A0A1W6JQQ9_9CAUD	NSSSCLNLD	0.00144	65.36	HLA-DQA10104-DQB10503	DT toxin B
2	VSNSSSCLNLDWDAI	A0A1W6JQQ9	A0A1W6JQQ9_9CAUD	SSCLNLDWD	0.001218	70.8	HLA-DQA10104-DQB10503	DT toxin B
3	SNSSSCLNLDWDAIR	A0A1W6JQQ9	A0A1W6JQQ9_9CAUD	SSCLNLDWD	0.001658	60.51	HLA-DQA10104-DQB10503	DT toxin B
4	NSSSCLNLDWDAIRD	A0A1W6JQQ9	A0A1W6JQQ9_9CAUD	LNLDWDAIR	0.001959	54.61	HLA-DQA10104-DQB10503	DT toxin B
5	SSSCLNLDWDAIRDK	A0A1W6JQQ9	A0A1W6JQQ9_9CAUD	NLDWDAIRD	0.003512	33.78	HLA-DQA10104-DQB10503	DT toxin B
6	SSCLNLDWDAIRDKT	A0A1W6JQQ9	A0A1W6JQQ9_9CAUD	NLDWDAIRD	0.004687	25.03	HLA-DQA10104-DQB10503	DT toxin B
7	SCLNLDWDAIRDKTK	A0A1W6JQQ9	A0A1W6JQQ9_9CAUD	NLDWDAIRD	0.005624	20.29	HLA-DQA10104-DQB10503	DT toxin B
8	CLNLDWDAIRDKTKA	A0A1W6JQQ9	A0A1W6JQQ9_9CAUD	NLDWDAIRD	0.003053	38.55	HLA-DQA10104-DQB10503	DT toxin B
9	LNLDWDAIRDKTKAK	A0A1W6JQQ9	A0A1W6JQQ9_9CAUD	WDAIRDKTK	0.003016	38.98	HLA-DQA10104-DQB10503	DT toxin B
10	NLDWDAIRDKTKAKI	A0A1W6JQQ9	A0A1W6JQQ9_9CAUD	WDAIRDKTK	0.001984	54.17	HLA-DQA10104-DQB10503	DT toxin B
11	LDWDAIRDKTKAKIE	A0A1W6JQQ9	A0A1W6JQQ9_9CAUD	WDAIRDKTK	0.001027	75.93	HLA-DQA10104-DQB10503	DT toxin B
12	DWDAIRDKTKAKIES	A0A1W6JQQ9	A0A1W6JQQ9_9CAUD	IRDKTKAKI	0.001288	69.03	HLA-DQA10104-DQB10503	DT toxin B
13	WDAIRDKTKAKIESL	A0A1W6JQQ9	A0A1W6JQQ9_9CAUD	RDKTKAKIE	0.001191	71.52	HLA-DQA10104-DQB10503	DT toxin B
14	DAIRDKTKAKIESLK	A0A1W6JQQ9	A0A1W6JQQ9_9CAUD	KTKAKIESL	0.001237	70.29	HLA-DQA10104-DQB10503	DT toxin B
15	AIRDKTKAKIESLKE	A0A1W6JQQ9	A0A1W6JQQ9_9CAUD	KTKAKIESL	0.001399	66.35	HLA-DQA10104-DQB10503	DT toxin B
16	IRDKTKAKIESLKEN	A0A1W6JQQ9	A0A1W6JQQ9_9CAUD	KTKAKIESL	0.001926	55.21	HLA-DQA10104-DQB10503	DT toxin B
17	RDKTKAKIESLKENG	A0A1W6JQQ9	A0A1W6JQQ9_9CAUD	KAKIESLKE	0.002152	51.19	HLA-DQA10104-DQB10503	DT toxin B
18	DKTKAKIESLKENGP	A0A1W6JQQ9	A0A1W6JQQ9_9CAUD	KAKIESLKE	0.002385	47.43	HLA-DQA10104-DQB10503	DT toxin B
19	KTKAKIESLKENGPI	A0A1W6JQQ9	A0A1W6JQQ9_9CAUD	IESLKENGP	0.001759	58.48	HLA-DQA10104-DQB10503	DT toxin B
20	TKAKIESLKENGPIK	A0A1W6JQQ9	A0A1W6JQQ9_9CAUD	IESLKENGP	0.004011	29.61	HLA-DQA10104-DQB10503	DT toxin B
21	KAKIESLKENGPIKN	A0A1W6JQQ9	A0A1W6JQQ9_9CAUD	IESLKENGP	0.00729	14.48	HLA-DQA10104-DQB10503	DT toxin B
22	AKIESLKENGPIKNK	A0A1W6JQQ9	A0A1W6JQQ9_9CAUD	IESLKENGP	0.001739	58.87	HLA-DQA10104-DQB10503	DT toxin B
23	KIESLKENGPIKNKM	A0A1W6JQQ9	A0A1W6JQQ9_9CAUD	LKENGPIKN	0.000842	81.14	HLA-DQA10104-DQB10503	DT toxin B
24	IESLKENGPIKNKMS	A0A1W6JQQ9	A0A1W6JQQ9_9CAUD	LKENGPIKN	0.000801	82.3	HLA-DQA10104-DQB10503	DT toxin B
25	ESLKENGPIKNKMSE	A0A1W6JQQ9	A0A1W6JQQ9_9CAUD	NGPIKNKMS	0.000639	86.98	HLA-DQA10104-DQB10503	DT toxin B
26	SLKENGPIKNKMSES	A0A1W6JQQ9	A0A1W6JQQ9_9CAUD	NGPIKNKMS	0.000722	84.55	HLA-DQA10104-DQB10503	DT toxin B
27	LKENGPIKNKMSESP	A0A1W6JQQ9	A0A1W6JQQ9_9CAUD	NGPIKNKMS	0.001295	68.86	HLA-DQA10104-DQB10503	DT toxin B
28	KENGPIKNKMSESPN	A0A1W6JQQ9	A0A1W6JQQ9_9CAUD	NGPIKNKMS	0.000937	78.46	HLA-DQA10104-DQB10503	DT toxin B
29	ENGPIKNKMSESPNK	A0A1W6JQQ9	A0A1W6JQQ9_9CAUD	IKNKMSESP	0.000905	79.35	HLA-DQA10104-DQB10503	DT toxin B
30	NGPIKNKMSESPNKT	A0A1W6JQQ9	A0A1W6JQQ9_9CAUD	IKNKMSESP	0.000998	76.74	HLA-DQA10104-DQB10503	DT toxin B
31	GPIKNKMSESPNKTV	A0A1W6JQQ9	A0A1W6JQQ9_9CAUD	NKMSESPNK	0.000868	80.4	HLA-DQA10104-DQB10503	DT toxin B
32	PIKNKMSESPNKTVS	A0A1W6JQQ9	A0A1W6JQQ9_9CAUD	KMSESPNKT	0.000948	78.15	HLA-DQA10104-DQB10503	DT toxin B
33	IKNKMSESPNKTVSE	A0A1W6JQQ9	A0A1W6JQQ9_9CAUD	KMSESPNKT	0.001103	73.86	HLA-DQA10104-DQB10503	DT toxin B
34	KNKMSESPNKTVSEE	A0A1W6JQQ9	A0A1W6JQQ9_9CAUD	MSESPNKTV	0.001244	70.11	HLA-DQA10104-DQB10503	DT toxin B
35	NKMSESPNKTVSEEK	A0A1W6JQQ9	A0A1W6JQQ9_9CAUD	MSESPNKTV	0.000554	89.5	HLA-DQA10104-DQB10503	DT toxin B
36	KMSESPNKTVSEEKA	A0A1W6JQQ9	A0A1W6JQQ9_9CAUD	NKTVSEEKA	0.001618	61.39	HLA-DQA10104-DQB10503	DT toxin B
37	MSESPNKTVSEEKAK	A0A1W6JQQ9	A0A1W6JQQ9_9CAUD	NKTVSEEKA	0.008357	11.9	HLA-DQA10104-DQB10503	DT toxin B
38	SESPNKTVSEEKAKQ	A0A1W6JQQ9	A0A1W6JQQ9_9CAUD	NKTVSEEKA	0.018283	3.21	HLA-DQA10104-DQB10503	DT toxin B
39	ESPNKTVSEEKAKQY	A0A1W6JQQ9	A0A1W6JQQ9_9CAUD	NKTVSEEKA	0.022345	2.17	HLA-DQA10104-DQB10503	DT toxin B
40	SPNKTVSEEKAKQYL	A0A1W6JQQ9	A0A1W6JQQ9_9CAUD	NKTVSEEKA	0.007391	14.2	HLA-DQA10104-DQB10503	DT toxin B
41	PNKTVSEEKAKQYLE	A0A1W6JQQ9	A0A1W6JQQ9_9CAUD	NKTVSEEKA	0.002209	50.18	HLA-DQA10104-DQB10503	DT toxin B
42	NKTVSEEKAKQYLEE	A0A1W6JQQ9	A0A1W6JQQ9_9CAUD	VSEEKAKQY	0.002077	52.52	HLA-DQA10104-DQB10503	DT toxin B
43	KTVSEEKAKQYLEEF	A0A1W6JQQ9	A0A1W6JQQ9_9CAUD	EKAKQYLEE	0.001126	73.24	HLA-DQA10104-DQB10503	DT toxin B
44	TVSEEKAKQYLEEFH	A0A1W6JQQ9	A0A1W6JQQ9_9CAUD	EKAKQYLEE	0.001311	68.48	HLA-DQA10104-DQB10503	DT toxin B
45	VSEEKAKQYLEEFHQ	A0A1W6JQQ9	A0A1W6JQQ9_9CAUD	AKQYLEEFH	0.002555	44.89	HLA-DQA10104-DQB10503	DT toxin B
46	SEEKAKQYLEEFHQT	A0A1W6JQQ9	A0A1W6JQQ9_9CAUD	AKQYLEEFH	0.003455	34.32	HLA-DQA10104-DQB10503	DT toxin B
47	EEKAKQYLEEFHQTA	A0A1W6JQQ9	A0A1W6JQQ9_9CAUD	AKQYLEEFH	0.00458	25.69	HLA-DQA10104-DQB10503	DT toxin B
48	EKAKQYLEEFHQTAL	A0A1W6JQQ9	A0A1W6JQQ9_9CAUD	AKQYLEEFH	0.002341	48.1	HLA-DQA10104-DQB10503	DT toxin B
49	KAKQYLEEFHQTALE	A0A1W6JQQ9	A0A1W6JQQ9_9CAUD	YLEEFHQTA	0.00198	54.24	HLA-DQA10104-DQB10503	DT toxin B
50	AKQYLEEFHQTALEH	A0A1W6JQQ9	A0A1W6JQQ9_9CAUD	YLEEFHQTA	0.003273	36.09	HLA-DQA10104-DQB10503	DT toxin B
51	KQYLEEFHQTALEHP	A0A1W6JQQ9	A0A1W6JQQ9_9CAUD	EEFHQTALE	0.004467	26.42	HLA-DQA10104-DQB10503	DT toxin B
52	QYLEEFHQTALEHPE	A0A1W6JQQ9	A0A1W6JQQ9_9CAUD	EEFHQTALE	0.005844	19.29	HLA-DQA10104-DQB10503	DT toxin B
53	YLEEFHQTALEHPEL	A0A1W6JQQ9	A0A1W6JQQ9_9CAUD	FHQTALEHP	0.004619	25.45	HLA-DQA10104-DQB10503	DT toxin B
54	LEEFHQTALEHPELS	A0A1W6JQQ9	A0A1W6JQQ9_9CAUD	FHQTALEHP	0.004798	24.41	HLA-DQA10104-DQB10503	DT toxin B
55	EEFHQTALEHPELSE	A0A1W6JQQ9	A0A1W6JQQ9_9CAUD	HQTALEHPE	0.004388	26.95	HLA-DQA10104-DQB10503	DT toxin B
56	EFHQTALEHPELSEL	A0A1W6JQQ9	A0A1W6JQQ9_9CAUD	HQTALEHPE	0.002024	53.46	HLA-DQA10104-DQB10503	DT toxin B
57	FHQTALEHPELSELK	A0A1W6JQQ9	A0A1W6JQQ9_9CAUD	TALEHPELS	0.001335	67.9	HLA-DQA10104-DQB10503	DT toxin B
58	HQTALEHPELSELKT	A0A1W6JQQ9	A0A1W6JQQ9_9CAUD	LEHPELSEL	0.001323	68.19	HLA-DQA10104-DQB10503	DT toxin B
59	QTALEHPELSELKTV	A0A1W6JQQ9	A0A1W6JQQ9_9CAUD	LEHPELSEL	0.001199	71.3	HLA-DQA10104-DQB10503	DT toxin B
60	TALEHPELSELKTVA	A0A1W6JQQ9	A0A1W6JQQ9_9CAUD	EHPELSELK	0.000755	83.61	HLA-DQA10104-DQB10503	DT toxin B
61	ALEHPELSELKTVAE	A0A1W6JQQ9	A0A1W6JQQ9_9CAUD	LSELKTVAE	0.000966	77.64	HLA-DQA10104-DQB10503	DT toxin B
62	LEHPELSELKTVAET	A0A1W6JQQ9	A0A1W6JQQ9_9CAUD	LSELKTVAE	0.001546	62.99	HLA-DQA10104-DQB10503	DT toxin B
63	EHPELSELKTVAETN	A0A1W6JQQ9	A0A1W6JQQ9_9CAUD	LSELKTVAE	0.002135	51.49	HLA-DQA10104-DQB10503	DT toxin B
64	HPELSELKTVAETNS	A0A1W6JQQ9	A0A1W6JQQ9_9CAUD	LSELKTVAE	0.002675	43.23	HLA-DQA10104-DQB10503	DT toxin B
65	PELSELKTVAETNSV	A0A1W6JQQ9	A0A1W6JQQ9_9CAUD	LSELKTVAE	0.001962	54.56	HLA-DQA10104-DQB10503	DT toxin B
66	ELSELKTVAETNSVF	A0A1W6JQQ9	A0A1W6JQQ9_9CAUD	ELKTVAETN	0.001608	61.62	HLA-DQA10104-DQB10503	DT toxin B
67	LSELKTVAETNSVFA	A0A1W6JQQ9	A0A1W6JQQ9_9CAUD	LKTVAETNS	0.001874	56.23	HLA-DQA10104-DQB10503	DT toxin B
68	SELKTVAETNSVFAG	A0A1W6JQQ9	A0A1W6JQQ9_9CAUD	VAETNSVFA	0.002151	51.21	HLA-DQA10104-DQB10503	DT toxin B
69	ELKTVAETNSVFAGA	A0A1W6JQQ9	A0A1W6JQQ9_9CAUD	VAETNSVFA	0.002422	46.87	HLA-DQA10104-DQB10503	DT toxin B
70	LKTVAETNSVFAGAN	A0A1W6JQQ9	A0A1W6JQQ9_9CAUD	VAETNSVFA	0.002988	39.3	HLA-DQA10104-DQB10503	DT toxin B
71	KTVAETNSVFAGANY	A0A1W6JQQ9	A0A1W6JQQ9_9CAUD	AETNSVFAG	0.002741	42.3	HLA-DQA10104-DQB10503	DT toxin B
72	TVAETNSVFAGANYA	A0A1W6JQQ9	A0A1W6JQQ9_9CAUD	ETNSVFAGA	0.002497	45.75	HLA-DQA10104-DQB10503	DT toxin B
73	VAETNSVFAGANYAA	A0A1W6JQQ9	A0A1W6JQQ9_9CAUD	SVFAGANYA	0.003513	33.77	HLA-DQA10104-DQB10503	DT toxin B
74	AETNSVFAGANYAAW	A0A1W6JQQ9	A0A1W6JQQ9_9CAUD	SVFAGANYA	0.004109	28.87	HLA-DQA10104-DQB10503	DT toxin B
75	ETNSVFAGANYAAWA	A0A1W6JQQ9	A0A1W6JQQ9_9CAUD	SVFAGANYA	0.005394	21.34	HLA-DQA10104-DQB10503	DT toxin B
76	TNSVFAGANYAAWAV	A0A1W6JQQ9	A0A1W6JQQ9_9CAUD	VFAGANYAA	0.003916	30.36	HLA-DQA10104-DQB10503	DT toxin B
77	NSVFAGANYAAWAVN	A0A1W6JQQ9	A0A1W6JQQ9_9CAUD	FAGANYAAW	0.002961	39.61	HLA-DQA10104-DQB10503	DT toxin B
78	SVFAGANYAAWAVNV	A0A1W6JQQ9	A0A1W6JQQ9_9CAUD	FAGANYAAW	0.002269	49.18	HLA-DQA10104-DQB10503	DT toxin B
79	VFAGANYAAWAVNVA	A0A1W6JQQ9	A0A1W6JQQ9_9CAUD	YAAWAVNVA	0.022886	2.06	HLA-DQA10104-DQB10503	DT toxin B
80	FAGANYAAWAVNVAQ	A0A1W6JQQ9	A0A1W6JQQ9_9CAUD	YAAWAVNVA	0.067267	0.15	HLA-DQA10104-DQB10503	DT toxin B
81	AGANYAAWAVNVAQV	A0A1W6JQQ9	A0A1W6JQQ9_9CAUD	YAAWAVNVA	0.085899	0.07	HLA-DQA10104-DQB10503	DT toxin B
82	GANYAAWAVNVAQVI	A0A1W6JQQ9	A0A1W6JQQ9_9CAUD	YAAWAVNVA	0.081778	0.08	HLA-DQA10104-DQB10503	DT toxin B
83	ANYAAWAVNVAQVID	A0A1W6JQQ9	A0A1W6JQQ9_9CAUD	YAAWAVNVA	0.041436	0.55	HLA-DQA10104-DQB10503	DT toxin B
84	NYAAWAVNVAQVIDS	A0A1W6JQQ9	A0A1W6JQQ9_9CAUD	YAAWAVNVA	0.018784	3.03	HLA-DQA10104-DQB10503	DT toxin B
85	YAAWAVNVAQVIDSK	A0A1W6JQQ9	A0A1W6JQQ9_9CAUD	WAVNVAQVI	0.010852	7.99	HLA-DQA10104-DQB10503	DT toxin B
86	AAWAVNVAQVIDSKT	A0A1W6JQQ9	A0A1W6JQQ9_9CAUD	WAVNVAQVI	0.00559	20.45	HLA-DQA10104-DQB10503	DT toxin B
87	AWAVNVAQVIDSKTA	A0A1W6JQQ9	A0A1W6JQQ9_9CAUD	VAQVIDSKT	0.005355	21.52	HLA-DQA10104-DQB10503	DT toxin B
88	WAVNVAQVIDSKTAD	A0A1W6JQQ9	A0A1W6JQQ9_9CAUD	VAQVIDSKT	0.009407	9.92	HLA-DQA10104-DQB10503	DT toxin B
89	AVNVAQVIDSKTADN	A0A1W6JQQ9	A0A1W6JQQ9_9CAUD	VAQVIDSKT	0.012947	5.95	HLA-DQA10104-DQB10503	DT toxin B
90	VNVAQVIDSKTADNL	A0A1W6JQQ9	A0A1W6JQQ9_9CAUD	VAQVIDSKT	0.005562	20.57	HLA-DQA10104-DQB10503	DT toxin B
91	NVAQVIDSKTADNLE	A0A1W6JQQ9	A0A1W6JQQ9_9CAUD	VIDSKTADN	0.003572	33.22	HLA-DQA10104-DQB10503	DT toxin B
92	VAQVIDSKTADNLEK	A0A1W6JQQ9	A0A1W6JQQ9_9CAUD	VIDSKTADN	0.004299	27.53	HLA-DQA10104-DQB10503	DT toxin B
93	AQVIDSKTADNLEKT	A0A1W6JQQ9	A0A1W6JQQ9_9CAUD	IDSKTADNL	0.004137	28.66	HLA-DQA10104-DQB10503	DT toxin B
94	QVIDSKTADNLEKTT	A0A1W6JQQ9	A0A1W6JQQ9_9CAUD	KTADNLEKT	0.002717	42.64	HLA-DQA10104-DQB10503	DT toxin B
95	VIDSKTADNLEKTTA	A0A1W6JQQ9	A0A1W6JQQ9_9CAUD	KTADNLEKT	0.00197	54.41	HLA-DQA10104-DQB10503	DT toxin B
96	IDSKTADNLEKTTAA	A0A1W6JQQ9	A0A1W6JQQ9_9CAUD	KTADNLEKT	0.002006	53.78	HLA-DQA10104-DQB10503	DT toxin B
97	DSKTADNLEKTTAAL	A0A1W6JQQ9	A0A1W6JQQ9_9CAUD	KTADNLEKT	0.00136	67.29	HLA-DQA10104-DQB10503	DT toxin B
98	SKTADNLEKTTAALS	A0A1W6JQQ9	A0A1W6JQQ9_9CAUD	KTADNLEKT	0.001432	65.56	HLA-DQA10104-DQB10503	DT toxin B
99	KTADNLEKTTAALSI	A0A1W6JQQ9	A0A1W6JQQ9_9CAUD	LEKTTAALS	0.001795	57.77	HLA-DQA10104-DQB10503	DT toxin B
100	TADNLEKTTAALSIL	A0A1W6JQQ9	A0A1W6JQQ9_9CAUD	LEKTTAALS	0.001539	63.14	HLA-DQA10104-DQB10503	DT toxin B
101	ADNLEKTTAALSILP	A0A1W6JQQ9	A0A1W6JQQ9_9CAUD	LEKTTAALS	0.002485	45.93	HLA-DQA10104-DQB10503	DT toxin B
102	DNLEKTTAALSILPG	A0A1W6JQQ9	A0A1W6JQQ9_9CAUD	EKTTAALSI	0.00199	54.06	HLA-DQA10104-DQB10503	DT toxin B
103	NLEKTTAALSILPGI	A0A1W6JQQ9	A0A1W6JQQ9_9CAUD	TAALSILPG	0.002558	44.84	HLA-DQA10104-DQB10503	DT toxin B
104	LEKTTAALSILPGIG	A0A1W6JQQ9	A0A1W6JQQ9_9CAUD	TAALSILPG	0.00373	31.85	HLA-DQA10104-DQB10503	DT toxin B
105	EKTTAALSILPGIGS	A0A1W6JQQ9	A0A1W6JQQ9_9CAUD	TAALSILPG	0.004642	25.31	HLA-DQA10104-DQB10503	DT toxin B
106	KTTAALSILPGIGSV	A0A1W6JQQ9	A0A1W6JQQ9_9CAUD	TAALSILPG	0.00272	42.6	HLA-DQA10104-DQB10503	DT toxin B
107	TTAALSILPGIGSVM	A0A1W6JQQ9	A0A1W6JQQ9_9CAUD	LSILPGIGS	0.001584	62.15	HLA-DQA10104-DQB10503	DT toxin B
108	TAALSILPGIGSVMG	A0A1W6JQQ9	A0A1W6JQQ9_9CAUD	LSILPGIGS	0.00159	62.01	HLA-DQA10104-DQB10503	DT toxin B
109	AALSILPGIGSVMGI	A0A1W6JQQ9	A0A1W6JQQ9_9CAUD	LSILPGIGS	0.000834	81.36	HLA-DQA10104-DQB10503	DT toxin B
110	ALSILPGIGSVMGIA	A0A1W6JQQ9	A0A1W6JQQ9_9CAUD	ILPGIGSVM	0.000552	89.56	HLA-DQA10104-DQB10503	DT toxin B
111	LSILPGIGSVMGIAD	A0A1W6JQQ9	A0A1W6JQQ9_9CAUD	IGSVMGIAD	0.00058	88.73	HLA-DQA10104-DQB10503	DT toxin B
112	SILPGIGSVMGIADG	A0A1W6JQQ9	A0A1W6JQQ9_9CAUD	IGSVMGIAD	0.001394	66.47	HLA-DQA10104-DQB10503	DT toxin B
113	ILPGIGSVMGIADGA	A0A1W6JQQ9	A0A1W6JQQ9_9CAUD	IGSVMGIAD	0.002404	47.14	HLA-DQA10104-DQB10503	DT toxin B
114	LPGIGSVMGIADGAV	A0A1W6JQQ9	A0A1W6JQQ9_9CAUD	IGSVMGIAD	0.004092	28.99	HLA-DQA10104-DQB10503	DT toxin B
115	PGIGSVMGIADGAVH	A0A1W6JQQ9	A0A1W6JQQ9_9CAUD	VMGIADGAV	0.007934	12.84	HLA-DQA10104-DQB10503	DT toxin B
116	GIGSVMGIADGAVHH	A0A1W6JQQ9	A0A1W6JQQ9_9CAUD	VMGIADGAV	0.013279	5.69	HLA-DQA10104-DQB10503	DT toxin B
117	IGSVMGIADGAVHHN	A0A1W6JQQ9	A0A1W6JQQ9_9CAUD	VMGIADGAV	0.017557	3.47	HLA-DQA10104-DQB10503	DT toxin B
118	GSVMGIADGAVHHNT	A0A1W6JQQ9	A0A1W6JQQ9_9CAUD	VMGIADGAV	0.011321	7.41	HLA-DQA10104-DQB10503	DT toxin B
119	SVMGIADGAVHHNTE	A0A1W6JQQ9	A0A1W6JQQ9_9CAUD	IADGAVHHN	0.009119	10.43	HLA-DQA10104-DQB10503	DT toxin B
120	VMGIADGAVHHNTEE	A0A1W6JQQ9	A0A1W6JQQ9_9CAUD	IADGAVHHN	0.011462	7.27	HLA-DQA10104-DQB10503	DT toxin B
121	MGIADGAVHHNTEEI	A0A1W6JQQ9	A0A1W6JQQ9_9CAUD	IADGAVHHN	0.006364	17.36	HLA-DQA10104-DQB10503	DT toxin B
122	GIADGAVHHNTEEIV	A0A1W6JQQ9	A0A1W6JQQ9_9CAUD	IADGAVHHN	0.002355	47.89	HLA-DQA10104-DQB10503	DT toxin B
123	IADGAVHHNTEEIVA	A0A1W6JQQ9	A0A1W6JQQ9_9CAUD	VHHNTEEIV	0.001813	57.42	HLA-DQA10104-DQB10503	DT toxin B
124	ADGAVHHNTEEIVAQ	A0A1W6JQQ9	A0A1W6JQQ9_9CAUD	VHHNTEEIV	0.002873	40.66	HLA-DQA10104-DQB10503	DT toxin B
125	DGAVHHNTEEIVAQS	A0A1W6JQQ9	A0A1W6JQQ9_9CAUD	VHHNTEEIV	0.003575	33.19	HLA-DQA10104-DQB10503	DT toxin B
126	GAVHHNTEEIVAQSI	A0A1W6JQQ9	A0A1W6JQQ9_9CAUD	HNTEEIVAQ	0.003218	36.67	HLA-DQA10104-DQB10503	DT toxin B
127	AVHHNTEEIVAQSIA	A0A1W6JQQ9	A0A1W6JQQ9_9CAUD	HNTEEIVAQ	0.003173	37.16	HLA-DQA10104-DQB10503	DT toxin B
128	VHHNTEEIVAQSIAL	A0A1W6JQQ9	A0A1W6JQQ9_9CAUD	NTEEIVAQS	0.002261	49.31	HLA-DQA10104-DQB10503	DT toxin B
129	HHNTEEIVAQSIALS	A0A1W6JQQ9	A0A1W6JQQ9_9CAUD	IVAQSIALS	0.003948	30.1	HLA-DQA10104-DQB10503	DT toxin B
130	HNTEEIVAQSIALSS	A0A1W6JQQ9	A0A1W6JQQ9_9CAUD	IVAQSIALS	0.007589	13.68	HLA-DQA10104-DQB10503	DT toxin B
131	NTEEIVAQSIALSSL	A0A1W6JQQ9	A0A1W6JQQ9_9CAUD	IVAQSIALS	0.008727	11.16	HLA-DQA10104-DQB10503	DT toxin B
132	TEEIVAQSIALSSLM	A0A1W6JQQ9	A0A1W6JQQ9_9CAUD	IVAQSIALS	0.008779	11.06	HLA-DQA10104-DQB10503	DT toxin B
133	EEIVAQSIALSSLMI	A0A1W6JQQ9	A0A1W6JQQ9_9CAUD	IVAQSIALS	0.00445	26.53	HLA-DQA10104-DQB10503	DT toxin B
134	EIVAQSIALSSLMIA	A0A1W6JQQ9	A0A1W6JQQ9_9CAUD	IVAQSIALS	0.001945	54.86	HLA-DQA10104-DQB10503	DT toxin B
135	IVAQSIALSSLMIAQ	A0A1W6JQQ9	A0A1W6JQQ9_9CAUD	IALSSLMIA	0.002108	51.97	HLA-DQA10104-DQB10503	DT toxin B
136	VAQSIALSSLMIAQA	A0A1W6JQQ9	A0A1W6JQQ9_9CAUD	IALSSLMIA	0.002863	40.78	HLA-DQA10104-DQB10503	DT toxin B
137	AQSIALSSLMIAQAI	A0A1W6JQQ9	A0A1W6JQQ9_9CAUD	IALSSLMIA	0.003087	38.15	HLA-DQA10104-DQB10503	DT toxin B
138	QSIALSSLMIAQAIP	A0A1W6JQQ9	A0A1W6JQQ9_9CAUD	LSSLMIAQA	0.004376	27.03	HLA-DQA10104-DQB10503	DT toxin B
139	SIALSSLMIAQAIPL	A0A1W6JQQ9	A0A1W6JQQ9_9CAUD	LSSLMIAQA	0.004123	28.77	HLA-DQA10104-DQB10503	DT toxin B
140	IALSSLMIAQAIPLV	A0A1W6JQQ9	A0A1W6JQQ9_9CAUD	LMIAQAIPL	0.00581	19.44	HLA-DQA10104-DQB10503	DT toxin B
141	ALSSLMIAQAIPLVG	A0A1W6JQQ9	A0A1W6JQQ9_9CAUD	LMIAQAIPL	0.007565	13.74	HLA-DQA10104-DQB10503	DT toxin B
142	LSSLMIAQAIPLVGE	A0A1W6JQQ9	A0A1W6JQQ9_9CAUD	LMIAQAIPL	0.009692	9.51	HLA-DQA10104-DQB10503	DT toxin B
143	SSLMIAQAIPLVGEL	A0A1W6JQQ9	A0A1W6JQQ9_9CAUD	LMIAQAIPL	0.007922	12.87	HLA-DQA10104-DQB10503	DT toxin B
144	SLMIAQAIPLVGELV	A0A1W6JQQ9	A0A1W6JQQ9_9CAUD	IAQAIPLVG	0.003419	34.67	HLA-DQA10104-DQB10503	DT toxin B
145	LMIAQAIPLVGELVD	A0A1W6JQQ9	A0A1W6JQQ9_9CAUD	IAQAIPLVG	0.00195	54.77	HLA-DQA10104-DQB10503	DT toxin B
146	MIAQAIPLVGELVDI	A0A1W6JQQ9	A0A1W6JQQ9_9CAUD	IAQAIPLVG	0.001076	74.57	HLA-DQA10104-DQB10503	DT toxin B
147	IAQAIPLVGELVDIG	A0A1W6JQQ9	A0A1W6JQQ9_9CAUD	LVGELVDIG	0.001565	62.57	HLA-DQA10104-DQB10503	DT toxin B
148	AQAIPLVGELVDIGF	A0A1W6JQQ9	A0A1W6JQQ9_9CAUD	LVGELVDIG	0.002641	43.68	HLA-DQA10104-DQB10503	DT toxin B
149	QAIPLVGELVDIGFA	A0A1W6JQQ9	A0A1W6JQQ9_9CAUD	LVGELVDIG	0.004635	25.35	HLA-DQA10104-DQB10503	DT toxin B
150	AIPLVGELVDIGFAA	A0A1W6JQQ9	A0A1W6JQQ9_9CAUD	LVGELVDIG	0.006416	17.18	HLA-DQA10104-DQB10503	DT toxin B
151	IPLVGELVDIGFAAY	A0A1W6JQQ9	A0A1W6JQQ9_9CAUD	LVGELVDIG	0.00345	34.37	HLA-DQA10104-DQB10503	DT toxin B
152	PLVGELVDIGFAAYN	A0A1W6JQQ9	A0A1W6JQQ9_9CAUD	GELVDIGFA	0.003025	38.87	HLA-DQA10104-DQB10503	DT toxin B
153	LVGELVDIGFAAYNF	A0A1W6JQQ9	A0A1W6JQQ9_9CAUD	DIGFAAYNF	0.002697	42.93	HLA-DQA10104-DQB10503	DT toxin B
154	VGELVDIGFAAYNFV	A0A1W6JQQ9	A0A1W6JQQ9_9CAUD	DIGFAAYNF	0.003802	31.28	HLA-DQA10104-DQB10503	DT toxin B
155	GELVDIGFAAYNFVE	A0A1W6JQQ9	A0A1W6JQQ9_9CAUD	DIGFAAYNF	0.00502	23.2	HLA-DQA10104-DQB10503	DT toxin B
156	ELVDIGFAAYNFVES	A0A1W6JQQ9	A0A1W6JQQ9_9CAUD	DIGFAAYNF	0.006247	17.76	HLA-DQA10104-DQB10503	DT toxin B
157	LVDIGFAAYNFVESI	A0A1W6JQQ9	A0A1W6JQQ9_9CAUD	FAAYNFVES	0.00605	18.47	HLA-DQA10104-DQB10503	DT toxin B
158	VDIGFAAYNFVESII	A0A1W6JQQ9	A0A1W6JQQ9_9CAUD	FAAYNFVES	0.005362	21.49	HLA-DQA10104-DQB10503	DT toxin B
159	DIGFAAYNFVESIIN	A0A1W6JQQ9	A0A1W6JQQ9_9CAUD	FAAYNFVES	0.007222	14.68	HLA-DQA10104-DQB10503	DT toxin B
160	IGFAAYNFVESIINL	A0A1W6JQQ9	A0A1W6JQQ9_9CAUD	FAAYNFVES	0.002577	44.57	HLA-DQA10104-DQB10503	DT toxin B
161	GFAAYNFVESIINLF	A0A1W6JQQ9	A0A1W6JQQ9_9CAUD	FAAYNFVES	0.00165	60.69	HLA-DQA10104-DQB10503	DT toxin B
162	FAAYNFVESIINLFQ	A0A1W6JQQ9	A0A1W6JQQ9_9CAUD	FVESIINLF	0.001555	62.79	HLA-DQA10104-DQB10503	DT toxin B
163	AAYNFVESIINLFQV	A0A1W6JQQ9	A0A1W6JQQ9_9CAUD	FVESIINLF	0.001795	57.77	HLA-DQA10104-DQB10503	DT toxin B
164	AYNFVESIINLFQVI	A0A1W6JQQ9	A0A1W6JQQ9_9CAUD	FVESIINLF	0.001532	63.3	HLA-DQA10104-DQB10503	DT toxin B
165	YNFVESIINLFQVIH	A0A1W6JQQ9	A0A1W6JQQ9_9CAUD	VESIINLFQ	0.001602	61.75	HLA-DQA10104-DQB10503	DT toxin B
166	NFVESIINLFQVIHN	A0A1W6JQQ9	A0A1W6JQQ9_9CAUD	INLFQVIHN	0.002911	40.2	HLA-DQA10104-DQB10503	DT toxin B
167	FVESIINLFQVIHNS	A0A1W6JQQ9	A0A1W6JQQ9_9CAUD	INLFQVIHN	0.008441	11.73	HLA-DQA10104-DQB10503	DT toxin B
168	VESIINLFQVIHNSY	A0A1W6JQQ9	A0A1W6JQQ9_9CAUD	INLFQVIHN	0.013145	5.79	HLA-DQA10104-DQB10503	DT toxin B
169	ESIINLFQVIHNSYN	A0A1W6JQQ9	A0A1W6JQQ9_9CAUD	INLFQVIHN	0.021462	2.35	HLA-DQA10104-DQB10503	DT toxin B
170	SIINLFQVIHNSYNR	A0A1W6JQQ9	A0A1W6JQQ9_9CAUD	NLFQVIHNS	0.011767	6.95	HLA-DQA10104-DQB10503	DT toxin B
171	IINLFQVIHNSYNRP	A0A1W6JQQ9	A0A1W6JQQ9_9CAUD	NLFQVIHNS	0.005485	20.92	HLA-DQA10104-DQB10503	DT toxin B
172	INLFQVIHNSYNRPT	A0A1W6JQQ9	A0A1W6JQQ9_9CAUD	FQVIHNSYN	0.003236	36.48	HLA-DQA10104-DQB10503	DT toxin B
173	NLFQVIHNSYNRPTY	A0A1W6JQQ9	A0A1W6JQQ9_9CAUD	FQVIHNSYN	0.002723	42.56	HLA-DQA10104-DQB10503	DT toxin B
174	LFQVIHNSYNRPTYS	A0A1W6JQQ9	A0A1W6JQQ9_9CAUD	IHNSYNRPT	0.003148	37.45	HLA-DQA10104-DQB10503	DT toxin B
175	FQVIHNSYNRPTYSP	A0A1W6JQQ9	A0A1W6JQQ9_9CAUD	IHNSYNRPT	0.005311	21.72	HLA-DQA10104-DQB10503	DT toxin B
176	QVIHNSYNRPTYSPG	A0A1W6JQQ9	A0A1W6JQQ9_9CAUD	IHNSYNRPT	0.002759	42.04	HLA-DQA10104-DQB10503	DT toxin B
177	VIHNSYNRPTYSPGH	A0A1W6JQQ9	A0A1W6JQQ9_9CAUD	NSYNRPTYS	0.001136	72.98	HLA-DQA10104-DQB10503	DT toxin B
178	IHNSYNRPTYSPGHK	A0A1W6JQQ9	A0A1W6JQQ9_9CAUD	NRPTYSPGH	0.000816	81.88	HLA-DQA10104-DQB10503	DT toxin B
179	HNSYNRPTYSPGHKT	A0A1W6JQQ9	A0A1W6JQQ9_9CAUD	NRPTYSPGH	0.000912	79.16	HLA-DQA10104-DQB10503	DT toxin B
180	NSYNRPTYSPGHKTQ	A0A1W6JQQ9	A0A1W6JQQ9_9CAUD	NRPTYSPGH	0.001132	73.09	HLA-DQA10104-DQB10503	DT toxin B
181	SYNRPTYSPGHKTQP	A0A1W6JQQ9	A0A1W6JQQ9_9CAUD	PTYSPGHKT	0.00116	72.34	HLA-DQA10104-DQB10503	DT toxin B
182	YNRPTYSPGHKTQPF	A0A1W6JQQ9	A0A1W6JQQ9_9CAUD	PTYSPGHKT	0.000955	77.95	HLA-DQA10104-DQB10503	DT toxin B
183	NRPTYSPGHKTQPFL	A0A1W6JQQ9	A0A1W6JQQ9_9CAUD	PTYSPGHKT	0.000483	91.44	HLA-DQA10104-DQB10503	DT toxin B
184	RPTYSPGHKTQPFLH	A0A1W6JQQ9	A0A1W6JQQ9_9CAUD	YSPGHKTQP	0.000246	95	HLA-DQA10104-DQB10503	DT toxin B
185	PTYSPGHKTQPFLHD	A0A1W6JQQ9	A0A1W6JQQ9_9CAUD	HKTQPFLHD	0.001915	55.43	HLA-DQA10104-DQB10503	DT toxin B
186	TYSPGHKTQPFLHDG	A0A1W6JQQ9	A0A1W6JQQ9_9CAUD	HKTQPFLHD	0.002961	39.61	HLA-DQA10104-DQB10503	DT toxin B
187	YSPGHKTQPFLHDGY	A0A1W6JQQ9	A0A1W6JQQ9_9CAUD	HKTQPFLHD	0.003353	35.31	HLA-DQA10104-DQB10503	DT toxin B
188	SPGHKTQPFLHDGYA	A0A1W6JQQ9	A0A1W6JQQ9_9CAUD	HKTQPFLHD	0.003857	30.84	HLA-DQA10104-DQB10503	DT toxin B
189	PGHKTQPFLHDGYAV	A0A1W6JQQ9	A0A1W6JQQ9_9CAUD	HKTQPFLHD	0.003883	30.63	HLA-DQA10104-DQB10503	DT toxin B
190	GHKTQPFLHDGYAVS	A0A1W6JQQ9	A0A1W6JQQ9_9CAUD	HKTQPFLHD	0.004854	24.1	HLA-DQA10104-DQB10503	DT toxin B
191	HKTQPFLHDGYAVSW	A0A1W6JQQ9	A0A1W6JQQ9_9CAUD	FLHDGYAVS	0.00365	32.53	HLA-DQA10104-DQB10503	DT toxin B
192	KTQPFLHDGYAVSWN	A0A1W6JQQ9	A0A1W6JQQ9_9CAUD	FLHDGYAVS	0.004048	29.33	HLA-DQA10104-DQB10503	DT toxin B
193	TQPFLHDGYAVSWNT	A0A1W6JQQ9	A0A1W6JQQ9_9CAUD	FLHDGYAVS	0.004438	26.61	HLA-DQA10104-DQB10503	DT toxin B
194	QPFLHDGYAVSWNTV	A0A1W6JQQ9	A0A1W6JQQ9_9CAUD	HDGYAVSWN	0.004301	27.52	HLA-DQA10104-DQB10503	DT toxin B
195	PFLHDGYAVSWNTVE	A0A1W6JQQ9	A0A1W6JQQ9_9CAUD	HDGYAVSWN	0.005491	20.9	HLA-DQA10104-DQB10503	DT toxin B
196	FLHDGYAVSWNTVED	A0A1W6JQQ9	A0A1W6JQQ9_9CAUD	YAVSWNTVE	0.004485	26.3	HLA-DQA10104-DQB10503	DT toxin B
197	LHDGYAVSWNTVEDS	A0A1W6JQQ9	A0A1W6JQQ9_9CAUD	AVSWNTVED	0.010691	8.19	HLA-DQA10104-DQB10503	DT toxin B
198	HDGYAVSWNTVEDSI	A0A1W6JQQ9	A0A1W6JQQ9_9CAUD	AVSWNTVED	0.01322	5.74	HLA-DQA10104-DQB10503	DT toxin B
199	DGYAVSWNTVEDSII	A0A1W6JQQ9	A0A1W6JQQ9_9CAUD	AVSWNTVED	0.013646	5.42	HLA-DQA10104-DQB10503	DT toxin B
200	GYAVSWNTVEDSIIK	A0A1W6JQQ9	A0A1W6JQQ9_9CAUD	VSWNTVEDS	0.011074	7.71	HLA-DQA10104-DQB10503	DT toxin B
201	YAVSWNTVEDSIIKT	A0A1W6JQQ9	A0A1W6JQQ9_9CAUD	WNTVEDSII	0.008837	10.95	HLA-DQA10104-DQB10503	DT toxin B
202	AVSWNTVEDSIIKTG	A0A1W6JQQ9	A0A1W6JQQ9_9CAUD	WNTVEDSII	0.011225	7.52	HLA-DQA10104-DQB10503	DT toxin B
203	VSWNTVEDSIIKTGF	A0A1W6JQQ9	A0A1W6JQQ9_9CAUD	WNTVEDSII	0.004733	24.77	HLA-DQA10104-DQB10503	DT toxin B
204	SWNTVEDSIIKTGFQ	A0A1W6JQQ9	A0A1W6JQQ9_9CAUD	WNTVEDSII	0.002655	43.49	HLA-DQA10104-DQB10503	DT toxin B
205	WNTVEDSIIKTGFQG	A0A1W6JQQ9	A0A1W6JQQ9_9CAUD	VEDSIIKTG	0.002121	51.74	HLA-DQA10104-DQB10503	DT toxin B
206	NTVEDSIIKTGFQGE	A0A1W6JQQ9	A0A1W6JQQ9_9CAUD	DSIIKTGFQ	0.002696	42.94	HLA-DQA10104-DQB10503	DT toxin B
207	TVEDSIIKTGFQGES	A0A1W6JQQ9	A0A1W6JQQ9_9CAUD	IIKTGFQGE	0.003866	30.77	HLA-DQA10104-DQB10503	DT toxin B
208	VEDSIIKTGFQGESG	A0A1W6JQQ9	A0A1W6JQQ9_9CAUD	IIKTGFQGE	0.005727	19.83	HLA-DQA10104-DQB10503	DT toxin B
209	EDSIIKTGFQGESGH	A0A1W6JQQ9	A0A1W6JQQ9_9CAUD	IIKTGFQGE	0.007862	13	HLA-DQA10104-DQB10503	DT toxin B
210	DSIIKTGFQGESGHD	A0A1W6JQQ9	A0A1W6JQQ9_9CAUD	KTGFQGESG	0.008719	11.18	HLA-DQA10104-DQB10503	DT toxin B
211	SIIKTGFQGESGHDI	A0A1W6JQQ9	A0A1W6JQQ9_9CAUD	KTGFQGESG	0.00696	15.45	HLA-DQA10104-DQB10503	DT toxin B
212	IIKTGFQGESGHDIK	A0A1W6JQQ9	A0A1W6JQQ9_9CAUD	KTGFQGESG	0.004822	24.28	HLA-DQA10104-DQB10503	DT toxin B
213	IKTGFQGESGHDIKI	A0A1W6JQQ9	A0A1W6JQQ9_9CAUD	FQGESGHDI	0.003906	30.44	HLA-DQA10104-DQB10503	DT toxin B
214	KTGFQGESGHDIKIT	A0A1W6JQQ9	A0A1W6JQQ9_9CAUD	FQGESGHDI	0.004577	25.71	HLA-DQA10104-DQB10503	DT toxin B
215	TGFQGESGHDIKITA	A0A1W6JQQ9	A0A1W6JQQ9_9CAUD	FQGESGHDI	0.001646	60.77	HLA-DQA10104-DQB10503	DT toxin B
216	GFQGESGHDIKITAE	A0A1W6JQQ9	A0A1W6JQQ9_9CAUD	ESGHDIKIT	0.001637	60.97	HLA-DQA10104-DQB10503	DT toxin B
217	FQGESGHDIKITAEN	A0A1W6JQQ9	A0A1W6JQQ9_9CAUD	ESGHDIKIT	0.001771	58.24	HLA-DQA10104-DQB10503	DT toxin B
218	QGESGHDIKITAENT	A0A1W6JQQ9	A0A1W6JQQ9_9CAUD	ESGHDIKIT	0.001546	62.99	HLA-DQA10104-DQB10503	DT toxin B
219	GESGHDIKITAENTP	A0A1W6JQQ9	A0A1W6JQQ9_9CAUD	GHDIKITAE	0.001698	59.67	HLA-DQA10104-DQB10503	DT toxin B
220	ESGHDIKITAENTPL	A0A1W6JQQ9	A0A1W6JQQ9_9CAUD	DIKITAENT	0.001435	65.48	HLA-DQA10104-DQB10503	DT toxin B
221	SGHDIKITAENTPLP	A0A1W6JQQ9	A0A1W6JQQ9_9CAUD	DIKITAENT	0.002376	47.57	HLA-DQA10104-DQB10503	DT toxin B
222	GHDIKITAENTPLPI	A0A1W6JQQ9	A0A1W6JQQ9_9CAUD	ITAENTPLP	0.002639	43.71	HLA-DQA10104-DQB10503	DT toxin B
223	HDIKITAENTPLPIA	A0A1W6JQQ9	A0A1W6JQQ9_9CAUD	ITAENTPLP	0.003132	37.63	HLA-DQA10104-DQB10503	DT toxin B
224	DIKITAENTPLPIAG	A0A1W6JQQ9	A0A1W6JQQ9_9CAUD	ITAENTPLP	0.003817	31.17	HLA-DQA10104-DQB10503	DT toxin B
225	IKITAENTPLPIAGV	A0A1W6JQQ9	A0A1W6JQQ9_9CAUD	ITAENTPLP	0.002015	53.62	HLA-DQA10104-DQB10503	DT toxin B
226	KITAENTPLPIAGVL	A0A1W6JQQ9	A0A1W6JQQ9_9CAUD	AENTPLPIA	0.001233	70.4	HLA-DQA10104-DQB10503	DT toxin B
227	ITAENTPLPIAGVLL	A0A1W6JQQ9	A0A1W6JQQ9_9CAUD	NTPLPIAGV	0.000815	81.9	HLA-DQA10104-DQB10503	DT toxin B
228	TAENTPLPIAGVLLP	A0A1W6JQQ9	A0A1W6JQQ9_9CAUD	NTPLPIAGV	0.001125	73.27	HLA-DQA10104-DQB10503	DT toxin B
229	AENTPLPIAGVLLPT	A0A1W6JQQ9	A0A1W6JQQ9_9CAUD	NTPLPIAGV	0.000719	84.63	HLA-DQA10104-DQB10503	DT toxin B
230	ENTPLPIAGVLLPTI	A0A1W6JQQ9	A0A1W6JQQ9_9CAUD	IAGVLLPTI	0.000913	79.13	HLA-DQA10104-DQB10503	DT toxin B
231	NTPLPIAGVLLPTIT	A0A1W6JQQ9	A0A1W6JQQ9_9CAUD	IAGVLLPTI	0.00157	62.46	HLA-DQA10104-DQB10503	DT toxin B
232	TPLPIAGVLLPTITG	A0A1W6JQQ9	A0A1W6JQQ9_9CAUD	IAGVLLPTI	0.002685	43.09	HLA-DQA10104-DQB10503	DT toxin B
233	PLPIAGVLLPTITGK	A0A1W6JQQ9	A0A1W6JQQ9_9CAUD	IAGVLLPTI	0.004169	28.43	HLA-DQA10104-DQB10503	DT toxin B
234	LPIAGVLLPTITGKL	A0A1W6JQQ9	A0A1W6JQQ9_9CAUD	IAGVLLPTI	0.001921	55.31	HLA-DQA10104-DQB10503	DT toxin B
235	PIAGVLLPTITGKLD	A0A1W6JQQ9	A0A1W6JQQ9_9CAUD	GVLLPTITG	0.001675	60.13	HLA-DQA10104-DQB10503	DT toxin B
236	IAGVLLPTITGKLDV	A0A1W6JQQ9	A0A1W6JQQ9_9CAUD	LLPTITGKL	0.000798	82.39	HLA-DQA10104-DQB10503	DT toxin B
237	AGVLLPTITGKLDVN	A0A1W6JQQ9	A0A1W6JQQ9_9CAUD	LLPTITGKL	0.000753	83.66	HLA-DQA10104-DQB10503	DT toxin B
238	GVLLPTITGKLDVNK	A0A1W6JQQ9	A0A1W6JQQ9_9CAUD	TITGKLDVN	0.000813	81.96	HLA-DQA10104-DQB10503	DT toxin B
239	VLLPTITGKLDVNKS	A0A1W6JQQ9	A0A1W6JQQ9_9CAUD	TITGKLDVN	0.001013	76.32	HLA-DQA10104-DQB10503	DT toxin B
240	LLPTITGKLDVNKSK	A0A1W6JQQ9	A0A1W6JQQ9_9CAUD	ITGKLDVNK	0.00186	56.5	HLA-DQA10104-DQB10503	DT toxin B
241	LPTITGKLDVNKSKT	A0A1W6JQQ9	A0A1W6JQQ9_9CAUD	ITGKLDVNK	0.002029	53.37	HLA-DQA10104-DQB10503	DT toxin B
242	PTITGKLDVNKSKTH	A0A1W6JQQ9	A0A1W6JQQ9_9CAUD	TGKLDVNKS	0.001708	59.47	HLA-DQA10104-DQB10503	DT toxin B
243	TITGKLDVNKSKTHI	A0A1W6JQQ9	A0A1W6JQQ9_9CAUD	TGKLDVNKS	0.000725	84.46	HLA-DQA10104-DQB10503	DT toxin B
244	ITGKLDVNKSKTHIS	A0A1W6JQQ9	A0A1W6JQQ9_9CAUD	VNKSKTHIS	0.000791	82.59	HLA-DQA10104-DQB10503	DT toxin B
245	TGKLDVNKSKTHISV	A0A1W6JQQ9	A0A1W6JQQ9_9CAUD	VNKSKTHIS	0.001648	60.73	HLA-DQA10104-DQB10503	DT toxin B
246	GKLDVNKSKTHISVN	A0A1W6JQQ9	A0A1W6JQQ9_9CAUD	VNKSKTHIS	0.002951	39.72	HLA-DQA10104-DQB10503	DT toxin B
247	KLDVNKSKTHISVNG	A0A1W6JQQ9	A0A1W6JQQ9_9CAUD	VNKSKTHIS	0.004534	25.98	HLA-DQA10104-DQB10503	DT toxin B
248	LDVNKSKTHISVNGR	A0A1W6JQQ9	A0A1W6JQQ9_9CAUD	VNKSKTHIS	0.002146	51.29	HLA-DQA10104-DQB10503	DT toxin B
249	DVNKSKTHISVNGRK	A0A1W6JQQ9	A0A1W6JQQ9_9CAUD	SKTHISVNG	0.002595	44.31	HLA-DQA10104-DQB10503	DT toxin B
250	VNKSKTHISVNGRKI	A0A1W6JQQ9	A0A1W6JQQ9_9CAUD	SKTHISVNG	0.002524	45.34	HLA-DQA10104-DQB10503	DT toxin B
251	NKSKTHISVNGRKIR	A0A1W6JQQ9	A0A1W6JQQ9_9CAUD	HISVNGRKI	0.003515	33.75	HLA-DQA10104-DQB10503	DT toxin B
252	KSKTHISVNGRKIRM	A0A1W6JQQ9	A0A1W6JQQ9_9CAUD	HISVNGRKI	0.002703	42.84	HLA-DQA10104-DQB10503	DT toxin B
253	SKTHISVNGRKIRMQ	A0A1W6JQQ9	A0A1W6JQQ9_9CAUD	HISVNGRKI	0.003459	34.28	HLA-DQA10104-DQB10503	DT toxin B
254	KTHISVNGRKIRMQC	A0A1W6JQQ9	A0A1W6JQQ9_9CAUD	HISVNGRKI	0.001612	61.53	HLA-DQA10104-DQB10503	DT toxin B
255	THISVNGRKIRMQCR	A0A1W6JQQ9	A0A1W6JQQ9_9CAUD	VNGRKIRMQ	0.000884	79.94	HLA-DQA10104-DQB10503	DT toxin B
256	HISVNGRKIRMQCRA	A0A1W6JQQ9	A0A1W6JQQ9_9CAUD	VNGRKIRMQ	0.001009	76.43	HLA-DQA10104-DQB10503	DT toxin B
257	ISVNGRKIRMQCRAI	A0A1W6JQQ9	A0A1W6JQQ9_9CAUD	VNGRKIRMQ	0.000736	84.15	HLA-DQA10104-DQB10503	DT toxin B
258	SVNGRKIRMQCRAID	A0A1W6JQQ9	A0A1W6JQQ9_9CAUD	KIRMQCRAI	0.001155	72.47	HLA-DQA10104-DQB10503	DT toxin B
259	VNGRKIRMQCRAIDG	A0A1W6JQQ9	A0A1W6JQQ9_9CAUD	KIRMQCRAI	0.002038	53.21	HLA-DQA10104-DQB10503	DT toxin B
260	NGRKIRMQCRAIDGN	A0A1W6JQQ9	A0A1W6JQQ9_9CAUD	KIRMQCRAI	0.002759	42.04	HLA-DQA10104-DQB10503	DT toxin B
261	GRKIRMQCRAIDGNV	A0A1W6JQQ9	A0A1W6JQQ9_9CAUD	IRMQCRAID	0.002382	47.48	HLA-DQA10104-DQB10503	DT toxin B
262	RKIRMQCRAIDGNVT	A0A1W6JQQ9	A0A1W6JQQ9_9CAUD	RMQCRAIDG	0.001548	62.94	HLA-DQA10104-DQB10503	DT toxin B
263	KIRMQCRAIDGNVTF	A0A1W6JQQ9	A0A1W6JQQ9_9CAUD	MQCRAIDGN	0.000852	80.85	HLA-DQA10104-DQB10503	DT toxin B
264	IRMQCRAIDGNVTFC	A0A1W6JQQ9	A0A1W6JQQ9_9CAUD	MQCRAIDGN	0.000373	94.36	HLA-DQA10104-DQB10503	DT toxin B
265	RMQCRAIDGNVTFCR	A0A1W6JQQ9	A0A1W6JQQ9_9CAUD	CRAIDGNVT	0.000253	95	HLA-DQA10104-DQB10503	DT toxin B
266	MQCRAIDGNVTFCRP	A0A1W6JQQ9	A0A1W6JQQ9_9CAUD	RAIDGNVTF	0.000178	95	HLA-DQA10104-DQB10503	DT toxin B
267	QCRAIDGNVTFCRPK	A0A1W6JQQ9	A0A1W6JQQ9_9CAUD	IDGNVTFCR	0.000207	95	HLA-DQA10104-DQB10503	DT toxin B
268	CRAIDGNVTFCRPKS	A0A1W6JQQ9	A0A1W6JQQ9_9CAUD	IDGNVTFCR	0.000322	95	HLA-DQA10104-DQB10503	DT toxin B
269	RAIDGNVTFCRPKSP	A0A1W6JQQ9	A0A1W6JQQ9_9CAUD	NVTFCRPKS	0.000627	87.34	HLA-DQA10104-DQB10503	DT toxin B
270	AIDGNVTFCRPKSPV	A0A1W6JQQ9	A0A1W6JQQ9_9CAUD	NVTFCRPKS	0.000857	80.71	HLA-DQA10104-DQB10503	DT toxin B
271	IDGNVTFCRPKSPVY	A0A1W6JQQ9	A0A1W6JQQ9_9CAUD	NVTFCRPKS	0.001044	75.45	HLA-DQA10104-DQB10503	DT toxin B
272	DGNVTFCRPKSPVYV	A0A1W6JQQ9	A0A1W6JQQ9_9CAUD	VTFCRPKSP	0.000783	82.81	HLA-DQA10104-DQB10503	DT toxin B
273	GNVTFCRPKSPVYVG	A0A1W6JQQ9	A0A1W6JQQ9_9CAUD	VTFCRPKSP	0.000364	94.6	HLA-DQA10104-DQB10503	DT toxin B
274	NVTFCRPKSPVYVGK	A0A1W6JQQ9	A0A1W6JQQ9_9CAUD	FCRPKSPVY	0.00022	95	HLA-DQA10104-DQB10503	DT toxin B
275	VTFCRPKSPVYVGKG	A0A1W6JQQ9	A0A1W6JQQ9_9CAUD	KSPVYVGKG	0.000243	95	HLA-DQA10104-DQB10503	DT toxin B
276	TFCRPKSPVYVGKGV	A0A1W6JQQ9	A0A1W6JQQ9_9CAUD	KSPVYVGKG	0.000401	93.62	HLA-DQA10104-DQB10503	DT toxin B
277	FCRPKSPVYVGKGVH	A0A1W6JQQ9	A0A1W6JQQ9_9CAUD	KSPVYVGKG	0.000543	89.82	HLA-DQA10104-DQB10503	DT toxin B
278	CRPKSPVYVGKGVHA	A0A1W6JQQ9	A0A1W6JQQ9_9CAUD	KSPVYVGKG	0.000859	80.65	HLA-DQA10104-DQB10503	DT toxin B
279	RPKSPVYVGKGVHAN	A0A1W6JQQ9	A0A1W6JQQ9_9CAUD	VYVGKGVHA	0.003074	38.3	HLA-DQA10104-DQB10503	DT toxin B
280	PKSPVYVGKGVHANL	A0A1W6JQQ9	A0A1W6JQQ9_9CAUD	VYVGKGVHA	0.003983	29.82	HLA-DQA10104-DQB10503	DT toxin B
281	KSPVYVGKGVHANLH	A0A1W6JQQ9	A0A1W6JQQ9_9CAUD	VYVGKGVHA	0.00587	19.17	HLA-DQA10104-DQB10503	DT toxin B
282	SPVYVGKGVHANLHV	A0A1W6JQQ9	A0A1W6JQQ9_9CAUD	YVGKGVHAN	0.004091	29	HLA-DQA10104-DQB10503	DT toxin B
283	PVYVGKGVHANLHVA	A0A1W6JQQ9	A0A1W6JQQ9_9CAUD	YVGKGVHAN	0.002426	46.81	HLA-DQA10104-DQB10503	DT toxin B
284	VYVGKGVHANLHVAF	A0A1W6JQQ9	A0A1W6JQQ9_9CAUD	GKGVHANLH	0.002058	52.85	HLA-DQA10104-DQB10503	DT toxin B
285	YVGKGVHANLHVAFH	A0A1W6JQQ9	A0A1W6JQQ9_9CAUD	GVHANLHVA	0.002253	49.44	HLA-DQA10104-DQB10503	DT toxin B
286	VGKGVHANLHVAFHR	A0A1W6JQQ9	A0A1W6JQQ9_9CAUD	GVHANLHVA	0.00341	34.76	HLA-DQA10104-DQB10503	DT toxin B
287	GKGVHANLHVAFHRS	A0A1W6JQQ9	A0A1W6JQQ9_9CAUD	HANLHVAFH	0.002761	42.01	HLA-DQA10104-DQB10503	DT toxin B
288	KGVHANLHVAFHRSN	A0A1W6JQQ9	A0A1W6JQQ9_9CAUD	HANLHVAFH	0.003194	36.93	HLA-DQA10104-DQB10503	DT toxin B
289	GVHANLHVAFHRSNS	A0A1W6JQQ9	A0A1W6JQQ9_9CAUD	NLHVAFHRS	0.004502	26.19	HLA-DQA10104-DQB10503	DT toxin B
290	VHANLHVAFHRSNSE	A0A1W6JQQ9	A0A1W6JQQ9_9CAUD	NLHVAFHRS	0.007354	14.3	HLA-DQA10104-DQB10503	DT toxin B
291	HANLHVAFHRSNSEK	A0A1W6JQQ9	A0A1W6JQQ9_9CAUD	VAFHRSNSE	0.006605	16.56	HLA-DQA10104-DQB10503	DT toxin B
292	ANLHVAFHRSNSEKI	A0A1W6JQQ9	A0A1W6JQQ9_9CAUD	VAFHRSNSE	0.006313	17.53	HLA-DQA10104-DQB10503	DT toxin B
293	NLHVAFHRSNSEKIQ	A0A1W6JQQ9	A0A1W6JQQ9_9CAUD	VAFHRSNSE	0.00885	10.92	HLA-DQA10104-DQB10503	DT toxin B
294	LHVAFHRSNSEKIQS	A0A1W6JQQ9	A0A1W6JQQ9_9CAUD	FHRSNSEKI	0.01015	8.89	HLA-DQA10104-DQB10503	DT toxin B
295	HVAFHRSNSEKIQSN	A0A1W6JQQ9	A0A1W6JQQ9_9CAUD	FHRSNSEKI	0.012756	6.1	HLA-DQA10104-DQB10503	DT toxin B
296	VAFHRSNSEKIQSNE	A0A1W6JQQ9	A0A1W6JQQ9_9CAUD	FHRSNSEKI	0.00472	24.84	HLA-DQA10104-DQB10503	DT toxin B
297	AFHRSNSEKIQSNEI	A0A1W6JQQ9	A0A1W6JQQ9_9CAUD	SNSEKIQSN	0.002641	43.68	HLA-DQA10104-DQB10503	DT toxin B
298	FHRSNSEKIQSNEIL	A0A1W6JQQ9	A0A1W6JQQ9_9CAUD	SNSEKIQSN	0.001829	57.11	HLA-DQA10104-DQB10503	DT toxin B
299	HRSNSEKIQSNEILS	A0A1W6JQQ9	A0A1W6JQQ9_9CAUD	SNSEKIQSN	0.001014	76.29	HLA-DQA10104-DQB10503	DT toxin B
300	RSNSEKIQSNEILSD	A0A1W6JQQ9	A0A1W6JQQ9_9CAUD	IQSNEILSD	0.003533	33.58	HLA-DQA10104-DQB10503	DT toxin B
301	SNSEKIQSNEILSDS	A0A1W6JQQ9	A0A1W6JQQ9_9CAUD	IQSNEILSD	0.007469	13.98	HLA-DQA10104-DQB10503	DT toxin B
302	NSEKIQSNEILSDSI	A0A1W6JQQ9	A0A1W6JQQ9_9CAUD	IQSNEILSD	0.008791	11.03	HLA-DQA10104-DQB10503	DT toxin B
303	SEKIQSNEILSDSIG	A0A1W6JQQ9	A0A1W6JQQ9_9CAUD	IQSNEILSD	0.010309	8.68	HLA-DQA10104-DQB10503	DT toxin B
304	EKIQSNEILSDSIGI	A0A1W6JQQ9	A0A1W6JQQ9_9CAUD	IQSNEILSD	0.007722	13.35	HLA-DQA10104-DQB10503	DT toxin B
305	KIQSNEILSDSIGIL	A0A1W6JQQ9	A0A1W6JQQ9_9CAUD	NEILSDSIG	0.00508	22.88	HLA-DQA10104-DQB10503	DT toxin B
306	IQSNEILSDSIGILG	A0A1W6JQQ9	A0A1W6JQQ9_9CAUD	NEILSDSIG	0.006399	17.24	HLA-DQA10104-DQB10503	DT toxin B
307	QSNEILSDSIGILGY	A0A1W6JQQ9	A0A1W6JQQ9_9CAUD	NEILSDSIG	0.004828	24.24	HLA-DQA10104-DQB10503	DT toxin B
308	SNEILSDSIGILGYQ	A0A1W6JQQ9	A0A1W6JQQ9_9CAUD	ILSDSIGIL	0.003522	33.69	HLA-DQA10104-DQB10503	DT toxin B
309	NEILSDSIGILGYQK	A0A1W6JQQ9	A0A1W6JQQ9_9CAUD	ILSDSIGIL	0.001769	58.28	HLA-DQA10104-DQB10503	DT toxin B
310	EILSDSIGILGYQKI	A0A1W6JQQ9	A0A1W6JQQ9_9CAUD	ILSDSIGIL	0.000844	81.08	HLA-DQA10104-DQB10503	DT toxin B
311	ILSDSIGILGYQKIV	A0A1W6JQQ9	A0A1W6JQQ9_9CAUD	IGILGYQKI	0.000767	83.27	HLA-DQA10104-DQB10503	DT toxin B
312	LSDSIGILGYQKIVD	A0A1W6JQQ9	A0A1W6JQQ9_9CAUD	IGILGYQKI	0.001749	58.67	HLA-DQA10104-DQB10503	DT toxin B
313	SDSIGILGYQKIVDH	A0A1W6JQQ9	A0A1W6JQQ9_9CAUD	ILGYQKIVD	0.002801	41.53	HLA-DQA10104-DQB10503	DT toxin B
314	DSIGILGYQKIVDHT	A0A1W6JQQ9	A0A1W6JQQ9_9CAUD	ILGYQKIVD	0.004483	26.31	HLA-DQA10104-DQB10503	DT toxin B
315	SIGILGYQKIVDHTK	A0A1W6JQQ9	A0A1W6JQQ9_9CAUD	ILGYQKIVD	0.007877	12.97	HLA-DQA10104-DQB10503	DT toxin B
316	IGILGYQKIVDHTKV	A0A1W6JQQ9	A0A1W6JQQ9_9CAUD	LGYQKIVDH	0.007685	13.44	HLA-DQA10104-DQB10503	DT toxin B
317	GILGYQKIVDHTKVN	A0A1W6JQQ9	A0A1W6JQQ9_9CAUD	YQKIVDHTK	0.00954	9.73	HLA-DQA10104-DQB10503	DT toxin B
318	ILGYQKIVDHTKVNS	A0A1W6JQQ9	A0A1W6JQQ9_9CAUD	YQKIVDHTK	0.009504	9.78	HLA-DQA10104-DQB10503	DT toxin B
319	LGYQKIVDHTKVNSK	A0A1W6JQQ9	A0A1W6JQQ9_9CAUD	YQKIVDHTK	0.00657	16.67	HLA-DQA10104-DQB10503	DT toxin B
320	GYQKIVDHTKVNSKL	A0A1W6JQQ9	A0A1W6JQQ9_9CAUD	IVDHTKVNS	0.00406	29.24	HLA-DQA10104-DQB10503	DT toxin B
321	YQKIVDHTKVNSKLS	A0A1W6JQQ9	A0A1W6JQQ9_9CAUD	IVDHTKVNS	0.0035	33.89	HLA-DQA10104-DQB10503	DT toxin B
322	QKIVDHTKVNSKLSL	A0A1W6JQQ9	A0A1W6JQQ9_9CAUD	IVDHTKVNS	0.002451	46.43	HLA-DQA10104-DQB10503	DT toxin B
323	KIVDHTKVNSKLSLF	A0A1W6JQQ9	A0A1W6JQQ9_9CAUD	HTKVNSKLS	0.001127	73.22	HLA-DQA10104-DQB10503	DT toxin B
324	IVDHTKVNSKLSLFF	A0A1W6JQQ9	A0A1W6JQQ9_9CAUD	HTKVNSKLS	0.000749	83.78	HLA-DQA10104-DQB10503	DT toxin B
325	VDHTKVNSKLSLFFE	A0A1W6JQQ9	A0A1W6JQQ9_9CAUD	VNSKLSLFF	0.000766	83.3	HLA-DQA10104-DQB10503	DT toxin B
326	DHTKVNSKLSLFFEI	A0A1W6JQQ9	A0A1W6JQQ9_9CAUD	NSKLSLFFE	0.000705	85.03	HLA-DQA10104-DQB10503	DT toxin B
327	HTKVNSKLSLFFEIK	A0A1W6JQQ9	A0A1W6JQQ9_9CAUD	NSKLSLFFE	0.001161	72.31	HLA-DQA10104-DQB10503	DT toxin B
328	TKVNSKLSLFFEIKS	A0A1W6JQQ9	A0A1W6JQQ9_9CAUD	LSLFFEIKS	0.001719	59.26	HLA-DQA10104-DQB10503	DT toxin B
1	SVGNSSSCINLDWDA	A0A7Y4UPV1	A0A7Y4UPV1_CORUL	NSSSCINLD	0.001778	58.11	HLA-DQA10104-DQB10503	DT toxin B
2	VGNSSSCINLDWDAI	A0A7Y4UPV1	A0A7Y4UPV1_CORUL	SSCINLDWD	0.001366	67.15	HLA-DQA10104-DQB10503	DT toxin B
3	GNSSSCINLDWDAIR	A0A7Y4UPV1	A0A7Y4UPV1_CORUL	SSCINLDWD	0.001989	54.08	HLA-DQA10104-DQB10503	DT toxin B
4	NSSSCINLDWDAIRD	A0A7Y4UPV1	A0A7Y4UPV1_CORUL	INLDWDAIR	0.003238	36.46	HLA-DQA10104-DQB10503	DT toxin B
5	SSSCINLDWDAIRDK	A0A7Y4UPV1	A0A7Y4UPV1_CORUL	INLDWDAIR	0.006338	17.45	HLA-DQA10104-DQB10503	DT toxin B
6	SSCINLDWDAIRDKT	A0A7Y4UPV1	A0A7Y4UPV1_CORUL	INLDWDAIR	0.008187	12.27	HLA-DQA10104-DQB10503	DT toxin B
7	SCINLDWDAIRDKTK	A0A7Y4UPV1	A0A7Y4UPV1_CORUL	NLDWDAIRD	0.00749	13.93	HLA-DQA10104-DQB10503	DT toxin B
8	CINLDWDAIRDKTKT	A0A7Y4UPV1	A0A7Y4UPV1_CORUL	NLDWDAIRD	0.003382	35.03	HLA-DQA10104-DQB10503	DT toxin B
9	INLDWDAIRDKTKTK	A0A7Y4UPV1	A0A7Y4UPV1_CORUL	WDAIRDKTK	0.003056	38.51	HLA-DQA10104-DQB10503	DT toxin B
10	NLDWDAIRDKTKTKI	A0A7Y4UPV1	A0A7Y4UPV1_CORUL	WDAIRDKTK	0.001716	59.32	HLA-DQA10104-DQB10503	DT toxin B
11	LDWDAIRDKTKTKIE	A0A7Y4UPV1	A0A7Y4UPV1_CORUL	WDAIRDKTK	0.000704	85.06	HLA-DQA10104-DQB10503	DT toxin B
12	DWDAIRDKTKTKIES	A0A7Y4UPV1	A0A7Y4UPV1_CORUL	IRDKTKTKI	0.000831	81.45	HLA-DQA10104-DQB10503	DT toxin B
13	WDAIRDKTKTKIESL	A0A7Y4UPV1	A0A7Y4UPV1_CORUL	KTKTKIESL	0.001195	71.41	HLA-DQA10104-DQB10503	DT toxin B
14	DAIRDKTKTKIESLK	A0A7Y4UPV1	A0A7Y4UPV1_CORUL	KTKTKIESL	0.001202	71.22	HLA-DQA10104-DQB10503	DT toxin B
15	AIRDKTKTKIESLKE	A0A7Y4UPV1	A0A7Y4UPV1_CORUL	KTKTKIESL	0.001258	69.76	HLA-DQA10104-DQB10503	DT toxin B
16	IRDKTKTKIESLKEH	A0A7Y4UPV1	A0A7Y4UPV1_CORUL	KTKTKIESL	0.001685	59.92	HLA-DQA10104-DQB10503	DT toxin B
17	RDKTKTKIESLKEHG	A0A7Y4UPV1	A0A7Y4UPV1_CORUL	KTKIESLKE	0.001863	56.45	HLA-DQA10104-DQB10503	DT toxin B
18	DKTKTKIESLKEHGP	A0A7Y4UPV1	A0A7Y4UPV1_CORUL	KTKIESLKE	0.002889	40.46	HLA-DQA10104-DQB10503	DT toxin B
19	KTKTKIESLKEHGPI	A0A7Y4UPV1	A0A7Y4UPV1_CORUL	IESLKEHGP	0.004314	27.43	HLA-DQA10104-DQB10503	DT toxin B
20	TKTKIESLKEHGPIK	A0A7Y4UPV1	A0A7Y4UPV1_CORUL	IESLKEHGP	0.010557	8.36	HLA-DQA10104-DQB10503	DT toxin B
21	KTKIESLKEHGPIKN	A0A7Y4UPV1	A0A7Y4UPV1_CORUL	IESLKEHGP	0.014948	4.62	HLA-DQA10104-DQB10503	DT toxin B
22	TKIESLKEHGPIKNK	A0A7Y4UPV1	A0A7Y4UPV1_CORUL	IESLKEHGP	0.004681	25.07	HLA-DQA10104-DQB10503	DT toxin B
23	KIESLKEHGPIKNKM	A0A7Y4UPV1	A0A7Y4UPV1_CORUL	LKEHGPIKN	0.001141	72.85	HLA-DQA10104-DQB10503	DT toxin B
24	IESLKEHGPIKNKMS	A0A7Y4UPV1	A0A7Y4UPV1_CORUL	LKEHGPIKN	0.000903	79.41	HLA-DQA10104-DQB10503	DT toxin B
25	ESLKEHGPIKNKMSE	A0A7Y4UPV1	A0A7Y4UPV1_CORUL	LKEHGPIKN	0.000776	83.01	HLA-DQA10104-DQB10503	DT toxin B
26	SLKEHGPIKNKMSES	A0A7Y4UPV1	A0A7Y4UPV1_CORUL	HGPIKNKMS	0.000979	77.28	HLA-DQA10104-DQB10503	DT toxin B
27	LKEHGPIKNKMSESP	A0A7Y4UPV1	A0A7Y4UPV1_CORUL	HGPIKNKMS	0.001422	65.8	HLA-DQA10104-DQB10503	DT toxin B
28	KEHGPIKNKMSESPN	A0A7Y4UPV1	A0A7Y4UPV1_CORUL	HGPIKNKMS	0.00108	74.47	HLA-DQA10104-DQB10503	DT toxin B
29	EHGPIKNKMSESPNK	A0A7Y4UPV1	A0A7Y4UPV1_CORUL	IKNKMSESP	0.000884	79.94	HLA-DQA10104-DQB10503	DT toxin B
30	HGPIKNKMSESPNKA	A0A7Y4UPV1	A0A7Y4UPV1_CORUL	IKNKMSESP	0.001072	74.68	HLA-DQA10104-DQB10503	DT toxin B
31	GPIKNKMSESPNKAV	A0A7Y4UPV1	A0A7Y4UPV1_CORUL	KMSESPNKA	0.001153	72.53	HLA-DQA10104-DQB10503	DT toxin B
32	PIKNKMSESPNKAVS	A0A7Y4UPV1	A0A7Y4UPV1_CORUL	KMSESPNKA	0.001579	62.26	HLA-DQA10104-DQB10503	DT toxin B
33	IKNKMSESPNKAVSE	A0A7Y4UPV1	A0A7Y4UPV1_CORUL	KMSESPNKA	0.001987	54.11	HLA-DQA10104-DQB10503	DT toxin B
34	KNKMSESPNKAVSEE	A0A7Y4UPV1	A0A7Y4UPV1_CORUL	MSESPNKAV	0.001824	57.21	HLA-DQA10104-DQB10503	DT toxin B
35	NKMSESPNKAVSEEK	A0A7Y4UPV1	A0A7Y4UPV1_CORUL	MSESPNKAV	0.000731	84.29	HLA-DQA10104-DQB10503	DT toxin B
36	KMSESPNKAVSEEKA	A0A7Y4UPV1	A0A7Y4UPV1_CORUL	NKAVSEEKA	0.002139	51.42	HLA-DQA10104-DQB10503	DT toxin B
37	MSESPNKAVSEEKAK	A0A7Y4UPV1	A0A7Y4UPV1_CORUL	NKAVSEEKA	0.012967	5.93	HLA-DQA10104-DQB10503	DT toxin B
38	SESPNKAVSEEKAKQ	A0A7Y4UPV1	A0A7Y4UPV1_CORUL	NKAVSEEKA	0.026742	1.46	HLA-DQA10104-DQB10503	DT toxin B
39	ESPNKAVSEEKAKQY	A0A7Y4UPV1	A0A7Y4UPV1_CORUL	NKAVSEEKA	0.030734	1.09	HLA-DQA10104-DQB10503	DT toxin B
40	SPNKAVSEEKAKQYL	A0A7Y4UPV1	A0A7Y4UPV1_CORUL	NKAVSEEKA	0.009002	10.64	HLA-DQA10104-DQB10503	DT toxin B
41	PNKAVSEEKAKQYLE	A0A7Y4UPV1	A0A7Y4UPV1_CORUL	NKAVSEEKA	0.002458	46.33	HLA-DQA10104-DQB10503	DT toxin B
42	NKAVSEEKAKQYLEE	A0A7Y4UPV1	A0A7Y4UPV1_CORUL	VSEEKAKQY	0.002139	51.42	HLA-DQA10104-DQB10503	DT toxin B
43	KAVSEEKAKQYLEEF	A0A7Y4UPV1	A0A7Y4UPV1_CORUL	EKAKQYLEE	0.00106	75	HLA-DQA10104-DQB10503	DT toxin B
44	AVSEEKAKQYLEEFH	A0A7Y4UPV1	A0A7Y4UPV1_CORUL	EKAKQYLEE	0.001287	69.06	HLA-DQA10104-DQB10503	DT toxin B
45	VSEEKAKQYLEEFHQ	A0A7Y4UPV1	A0A7Y4UPV1_CORUL	AKQYLEEFH	0.002555	44.89	HLA-DQA10104-DQB10503	DT toxin B
46	SEEKAKQYLEEFHQT	A0A7Y4UPV1	A0A7Y4UPV1_CORUL	AKQYLEEFH	0.003455	34.32	HLA-DQA10104-DQB10503	DT toxin B
47	EEKAKQYLEEFHQTA	A0A7Y4UPV1	A0A7Y4UPV1_CORUL	AKQYLEEFH	0.00458	25.69	HLA-DQA10104-DQB10503	DT toxin B
48	EKAKQYLEEFHQTAL	A0A7Y4UPV1	A0A7Y4UPV1_CORUL	AKQYLEEFH	0.002341	48.1	HLA-DQA10104-DQB10503	DT toxin B
49	KAKQYLEEFHQTALE	A0A7Y4UPV1	A0A7Y4UPV1_CORUL	YLEEFHQTA	0.00198	54.24	HLA-DQA10104-DQB10503	DT toxin B
50	AKQYLEEFHQTALEH	A0A7Y4UPV1	A0A7Y4UPV1_CORUL	YLEEFHQTA	0.003273	36.09	HLA-DQA10104-DQB10503	DT toxin B
51	KQYLEEFHQTALEHP	A0A7Y4UPV1	A0A7Y4UPV1_CORUL	EEFHQTALE	0.004467	26.42	HLA-DQA10104-DQB10503	DT toxin B
52	QYLEEFHQTALEHPE	A0A7Y4UPV1	A0A7Y4UPV1_CORUL	EEFHQTALE	0.005844	19.29	HLA-DQA10104-DQB10503	DT toxin B
53	YLEEFHQTALEHPEL	A0A7Y4UPV1	A0A7Y4UPV1_CORUL	FHQTALEHP	0.004619	25.45	HLA-DQA10104-DQB10503	DT toxin B
54	LEEFHQTALEHPELS	A0A7Y4UPV1	A0A7Y4UPV1_CORUL	FHQTALEHP	0.004798	24.41	HLA-DQA10104-DQB10503	DT toxin B
55	EEFHQTALEHPELSE	A0A7Y4UPV1	A0A7Y4UPV1_CORUL	HQTALEHPE	0.004388	26.95	HLA-DQA10104-DQB10503	DT toxin B
56	EFHQTALEHPELSEL	A0A7Y4UPV1	A0A7Y4UPV1_CORUL	HQTALEHPE	0.002024	53.46	HLA-DQA10104-DQB10503	DT toxin B
57	FHQTALEHPELSELK	A0A7Y4UPV1	A0A7Y4UPV1_CORUL	TALEHPELS	0.001335	67.9	HLA-DQA10104-DQB10503	DT toxin B
58	HQTALEHPELSELKT	A0A7Y4UPV1	A0A7Y4UPV1_CORUL	LEHPELSEL	0.001323	68.19	HLA-DQA10104-DQB10503	DT toxin B
59	QTALEHPELSELKTV	A0A7Y4UPV1	A0A7Y4UPV1_CORUL	LEHPELSEL	0.001199	71.3	HLA-DQA10104-DQB10503	DT toxin B
60	TALEHPELSELKTVT	A0A7Y4UPV1	A0A7Y4UPV1_CORUL	EHPELSELK	0.00074	84.03	HLA-DQA10104-DQB10503	DT toxin B
61	ALEHPELSELKTVTG	A0A7Y4UPV1	A0A7Y4UPV1_CORUL	PELSELKTV	0.000656	86.48	HLA-DQA10104-DQB10503	DT toxin B
62	LEHPELSELKTVTGT	A0A7Y4UPV1	A0A7Y4UPV1_CORUL	LSELKTVTG	0.00106	75	HLA-DQA10104-DQB10503	DT toxin B
63	EHPELSELKTVTGTN	A0A7Y4UPV1	A0A7Y4UPV1_CORUL	LSELKTVTG	0.001645	60.8	HLA-DQA10104-DQB10503	DT toxin B
64	HPELSELKTVTGTNS	A0A7Y4UPV1	A0A7Y4UPV1_CORUL	LSELKTVTG	0.002218	50.02	HLA-DQA10104-DQB10503	DT toxin B
65	PELSELKTVTGTNSV	A0A7Y4UPV1	A0A7Y4UPV1_CORUL	LSELKTVTG	0.001103	73.86	HLA-DQA10104-DQB10503	DT toxin B
66	ELSELKTVTGTNSVF	A0A7Y4UPV1	A0A7Y4UPV1_CORUL	LKTVTGTNS	0.000745	83.89	HLA-DQA10104-DQB10503	DT toxin B
67	LSELKTVTGTNSVFA	A0A7Y4UPV1	A0A7Y4UPV1_CORUL	VTGTNSVFA	0.001575	62.35	HLA-DQA10104-DQB10503	DT toxin B
68	SELKTVTGTNSVFAG	A0A7Y4UPV1	A0A7Y4UPV1_CORUL	VTGTNSVFA	0.003107	37.92	HLA-DQA10104-DQB10503	DT toxin B
69	ELKTVTGTNSVFAGA	A0A7Y4UPV1	A0A7Y4UPV1_CORUL	VTGTNSVFA	0.004047	29.34	HLA-DQA10104-DQB10503	DT toxin B
70	LKTVTGTNSVFAGAN	A0A7Y4UPV1	A0A7Y4UPV1_CORUL	VTGTNSVFA	0.005222	22.15	HLA-DQA10104-DQB10503	DT toxin B
71	KTVTGTNSVFAGANY	A0A7Y4UPV1	A0A7Y4UPV1_CORUL	VTGTNSVFA	0.003388	34.97	HLA-DQA10104-DQB10503	DT toxin B
72	TVTGTNSVFAGANYA	A0A7Y4UPV1	A0A7Y4UPV1_CORUL	TNSVFAGAN	0.002014	53.63	HLA-DQA10104-DQB10503	DT toxin B
73	VTGTNSVFAGANYAA	A0A7Y4UPV1	A0A7Y4UPV1_CORUL	SVFAGANYA	0.003217	36.68	HLA-DQA10104-DQB10503	DT toxin B
74	TGTNSVFAGANYAAW	A0A7Y4UPV1	A0A7Y4UPV1_CORUL	SVFAGANYA	0.003796	31.33	HLA-DQA10104-DQB10503	DT toxin B
75	GTNSVFAGANYAAWA	A0A7Y4UPV1	A0A7Y4UPV1_CORUL	SVFAGANYA	0.005027	23.16	HLA-DQA10104-DQB10503	DT toxin B
76	TNSVFAGANYAAWAV	A0A7Y4UPV1	A0A7Y4UPV1_CORUL	VFAGANYAA	0.003916	30.36	HLA-DQA10104-DQB10503	DT toxin B
77	NSVFAGANYAAWAVN	A0A7Y4UPV1	A0A7Y4UPV1_CORUL	FAGANYAAW	0.002961	39.61	HLA-DQA10104-DQB10503	DT toxin B
78	SVFAGANYAAWAVNV	A0A7Y4UPV1	A0A7Y4UPV1_CORUL	FAGANYAAW	0.002269	49.18	HLA-DQA10104-DQB10503	DT toxin B
79	VFAGANYAAWAVNVA	A0A7Y4UPV1	A0A7Y4UPV1_CORUL	YAAWAVNVA	0.022886	2.06	HLA-DQA10104-DQB10503	DT toxin B
80	FAGANYAAWAVNVAQ	A0A7Y4UPV1	A0A7Y4UPV1_CORUL	YAAWAVNVA	0.067267	0.15	HLA-DQA10104-DQB10503	DT toxin B
81	AGANYAAWAVNVAQV	A0A7Y4UPV1	A0A7Y4UPV1_CORUL	YAAWAVNVA	0.085899	0.07	HLA-DQA10104-DQB10503	DT toxin B
82	GANYAAWAVNVAQVI	A0A7Y4UPV1	A0A7Y4UPV1_CORUL	YAAWAVNVA	0.081778	0.08	HLA-DQA10104-DQB10503	DT toxin B
83	ANYAAWAVNVAQVID	A0A7Y4UPV1	A0A7Y4UPV1_CORUL	YAAWAVNVA	0.041436	0.55	HLA-DQA10104-DQB10503	DT toxin B
84	NYAAWAVNVAQVIDS	A0A7Y4UPV1	A0A7Y4UPV1_CORUL	YAAWAVNVA	0.018784	3.03	HLA-DQA10104-DQB10503	DT toxin B
85	YAAWAVNVAQVIDSE	A0A7Y4UPV1	A0A7Y4UPV1_CORUL	WAVNVAQVI	0.009588	9.66	HLA-DQA10104-DQB10503	DT toxin B
86	AAWAVNVAQVIDSET	A0A7Y4UPV1	A0A7Y4UPV1_CORUL	WAVNVAQVI	0.005758	19.68	HLA-DQA10104-DQB10503	DT toxin B
87	AWAVNVAQVIDSETA	A0A7Y4UPV1	A0A7Y4UPV1_CORUL	VAQVIDSET	0.006217	17.86	HLA-DQA10104-DQB10503	DT toxin B
88	WAVNVAQVIDSETAD	A0A7Y4UPV1	A0A7Y4UPV1_CORUL	VAQVIDSET	0.011476	7.25	HLA-DQA10104-DQB10503	DT toxin B
89	AVNVAQVIDSETADN	A0A7Y4UPV1	A0A7Y4UPV1_CORUL	VAQVIDSET	0.014421	4.92	HLA-DQA10104-DQB10503	DT toxin B
90	VNVAQVIDSETADNL	A0A7Y4UPV1	A0A7Y4UPV1_CORUL	VAQVIDSET	0.007356	14.3	HLA-DQA10104-DQB10503	DT toxin B
91	NVAQVIDSETADNLE	A0A7Y4UPV1	A0A7Y4UPV1_CORUL	IDSETADNL	0.008775	11.06	HLA-DQA10104-DQB10503	DT toxin B
92	VAQVIDSETADNLEK	A0A7Y4UPV1	A0A7Y4UPV1_CORUL	IDSETADNL	0.013009	5.9	HLA-DQA10104-DQB10503	DT toxin B
93	AQVIDSETADNLEKT	A0A7Y4UPV1	A0A7Y4UPV1_CORUL	IDSETADNL	0.013508	5.51	HLA-DQA10104-DQB10503	DT toxin B
94	QVIDSETADNLEKTT	A0A7Y4UPV1	A0A7Y4UPV1_CORUL	IDSETADNL	0.006101	18.28	HLA-DQA10104-DQB10503	DT toxin B
95	VIDSETADNLEKTTA	A0A7Y4UPV1	A0A7Y4UPV1_CORUL	IDSETADNL	0.002368	47.69	HLA-DQA10104-DQB10503	DT toxin B
96	IDSETADNLEKTTAA	A0A7Y4UPV1	A0A7Y4UPV1_CORUL	ETADNLEKT	0.001529	63.36	HLA-DQA10104-DQB10503	DT toxin B
97	DSETADNLEKTTAAL	A0A7Y4UPV1	A0A7Y4UPV1_CORUL	ETADNLEKT	0.000748	83.81	HLA-DQA10104-DQB10503	DT toxin B
98	SETADNLEKTTAALS	A0A7Y4UPV1	A0A7Y4UPV1_CORUL	LEKTTAALS	0.000817	81.85	HLA-DQA10104-DQB10503	DT toxin B
99	ETADNLEKTTAALSI	A0A7Y4UPV1	A0A7Y4UPV1_CORUL	LEKTTAALS	0.00129	68.99	HLA-DQA10104-DQB10503	DT toxin B
100	TADNLEKTTAALSIL	A0A7Y4UPV1	A0A7Y4UPV1_CORUL	LEKTTAALS	0.001539	63.14	HLA-DQA10104-DQB10503	DT toxin B
101	ADNLEKTTAALSILP	A0A7Y4UPV1	A0A7Y4UPV1_CORUL	LEKTTAALS	0.002485	45.93	HLA-DQA10104-DQB10503	DT toxin B
102	DNLEKTTAALSILPG	A0A7Y4UPV1	A0A7Y4UPV1_CORUL	EKTTAALSI	0.00199	54.06	HLA-DQA10104-DQB10503	DT toxin B
103	NLEKTTAALSILPGI	A0A7Y4UPV1	A0A7Y4UPV1_CORUL	TAALSILPG	0.002558	44.84	HLA-DQA10104-DQB10503	DT toxin B
104	LEKTTAALSILPGIG	A0A7Y4UPV1	A0A7Y4UPV1_CORUL	TAALSILPG	0.00373	31.85	HLA-DQA10104-DQB10503	DT toxin B
105	EKTTAALSILPGIGS	A0A7Y4UPV1	A0A7Y4UPV1_CORUL	TAALSILPG	0.004642	25.31	HLA-DQA10104-DQB10503	DT toxin B
106	KTTAALSILPGIGSV	A0A7Y4UPV1	A0A7Y4UPV1_CORUL	TAALSILPG	0.00272	42.6	HLA-DQA10104-DQB10503	DT toxin B
107	TTAALSILPGIGSVM	A0A7Y4UPV1	A0A7Y4UPV1_CORUL	LSILPGIGS	0.001584	62.15	HLA-DQA10104-DQB10503	DT toxin B
108	TAALSILPGIGSVMG	A0A7Y4UPV1	A0A7Y4UPV1_CORUL	LSILPGIGS	0.00159	62.01	HLA-DQA10104-DQB10503	DT toxin B
109	AALSILPGIGSVMGI	A0A7Y4UPV1	A0A7Y4UPV1_CORUL	LSILPGIGS	0.000834	81.36	HLA-DQA10104-DQB10503	DT toxin B
110	ALSILPGIGSVMGIA	A0A7Y4UPV1	A0A7Y4UPV1_CORUL	ILPGIGSVM	0.000552	89.56	HLA-DQA10104-DQB10503	DT toxin B
111	LSILPGIGSVMGIAD	A0A7Y4UPV1	A0A7Y4UPV1_CORUL	IGSVMGIAD	0.00058	88.73	HLA-DQA10104-DQB10503	DT toxin B
112	SILPGIGSVMGIADG	A0A7Y4UPV1	A0A7Y4UPV1_CORUL	IGSVMGIAD	0.001394	66.47	HLA-DQA10104-DQB10503	DT toxin B
113	ILPGIGSVMGIADGA	A0A7Y4UPV1	A0A7Y4UPV1_CORUL	IGSVMGIAD	0.002404	47.14	HLA-DQA10104-DQB10503	DT toxin B
114	LPGIGSVMGIADGAV	A0A7Y4UPV1	A0A7Y4UPV1_CORUL	IGSVMGIAD	0.004092	28.99	HLA-DQA10104-DQB10503	DT toxin B
115	PGIGSVMGIADGAVH	A0A7Y4UPV1	A0A7Y4UPV1_CORUL	VMGIADGAV	0.007934	12.84	HLA-DQA10104-DQB10503	DT toxin B
116	GIGSVMGIADGAVHH	A0A7Y4UPV1	A0A7Y4UPV1_CORUL	VMGIADGAV	0.013279	5.69	HLA-DQA10104-DQB10503	DT toxin B
117	IGSVMGIADGAVHHN	A0A7Y4UPV1	A0A7Y4UPV1_CORUL	VMGIADGAV	0.017557	3.47	HLA-DQA10104-DQB10503	DT toxin B
118	GSVMGIADGAVHHNT	A0A7Y4UPV1	A0A7Y4UPV1_CORUL	VMGIADGAV	0.011321	7.41	HLA-DQA10104-DQB10503	DT toxin B
119	SVMGIADGAVHHNTE	A0A7Y4UPV1	A0A7Y4UPV1_CORUL	IADGAVHHN	0.009119	10.43	HLA-DQA10104-DQB10503	DT toxin B
120	VMGIADGAVHHNTEE	A0A7Y4UPV1	A0A7Y4UPV1_CORUL	IADGAVHHN	0.011462	7.27	HLA-DQA10104-DQB10503	DT toxin B
121	MGIADGAVHHNTEEI	A0A7Y4UPV1	A0A7Y4UPV1_CORUL	IADGAVHHN	0.006364	17.36	HLA-DQA10104-DQB10503	DT toxin B
122	GIADGAVHHNTEEIV	A0A7Y4UPV1	A0A7Y4UPV1_CORUL	IADGAVHHN	0.002355	47.89	HLA-DQA10104-DQB10503	DT toxin B
123	IADGAVHHNTEEIVA	A0A7Y4UPV1	A0A7Y4UPV1_CORUL	VHHNTEEIV	0.001813	57.42	HLA-DQA10104-DQB10503	DT toxin B
124	ADGAVHHNTEEIVAQ	A0A7Y4UPV1	A0A7Y4UPV1_CORUL	VHHNTEEIV	0.002873	40.66	HLA-DQA10104-DQB10503	DT toxin B
125	DGAVHHNTEEIVAQS	A0A7Y4UPV1	A0A7Y4UPV1_CORUL	VHHNTEEIV	0.003575	33.19	HLA-DQA10104-DQB10503	DT toxin B
126	GAVHHNTEEIVAQSI	A0A7Y4UPV1	A0A7Y4UPV1_CORUL	HNTEEIVAQ	0.003218	36.67	HLA-DQA10104-DQB10503	DT toxin B
127	AVHHNTEEIVAQSIA	A0A7Y4UPV1	A0A7Y4UPV1_CORUL	HNTEEIVAQ	0.003173	37.16	HLA-DQA10104-DQB10503	DT toxin B
128	VHHNTEEIVAQSIAL	A0A7Y4UPV1	A0A7Y4UPV1_CORUL	NTEEIVAQS	0.002261	49.31	HLA-DQA10104-DQB10503	DT toxin B
129	HHNTEEIVAQSIALS	A0A7Y4UPV1	A0A7Y4UPV1_CORUL	IVAQSIALS	0.003948	30.1	HLA-DQA10104-DQB10503	DT toxin B
130	HNTEEIVAQSIALSS	A0A7Y4UPV1	A0A7Y4UPV1_CORUL	IVAQSIALS	0.007589	13.68	HLA-DQA10104-DQB10503	DT toxin B
131	NTEEIVAQSIALSSL	A0A7Y4UPV1	A0A7Y4UPV1_CORUL	IVAQSIALS	0.008727	11.16	HLA-DQA10104-DQB10503	DT toxin B
132	TEEIVAQSIALSSLM	A0A7Y4UPV1	A0A7Y4UPV1_CORUL	IVAQSIALS	0.008779	11.06	HLA-DQA10104-DQB10503	DT toxin B
133	EEIVAQSIALSSLMV	A0A7Y4UPV1	A0A7Y4UPV1_CORUL	IVAQSIALS	0.00457	25.75	HLA-DQA10104-DQB10503	DT toxin B
134	EIVAQSIALSSLMVA	A0A7Y4UPV1	A0A7Y4UPV1_CORUL	IVAQSIALS	0.002109	51.95	HLA-DQA10104-DQB10503	DT toxin B
135	IVAQSIALSSLMVAQ	A0A7Y4UPV1	A0A7Y4UPV1_CORUL	IALSSLMVA	0.002427	46.79	HLA-DQA10104-DQB10503	DT toxin B
136	VAQSIALSSLMVAQA	A0A7Y4UPV1	A0A7Y4UPV1_CORUL	IALSSLMVA	0.003254	36.29	HLA-DQA10104-DQB10503	DT toxin B
137	AQSIALSSLMVAQAI	A0A7Y4UPV1	A0A7Y4UPV1_CORUL	IALSSLMVA	0.003489	33.99	HLA-DQA10104-DQB10503	DT toxin B
138	QSIALSSLMVAQAIP	A0A7Y4UPV1	A0A7Y4UPV1_CORUL	LSSLMVAQA	0.004944	23.61	HLA-DQA10104-DQB10503	DT toxin B
139	SIALSSLMVAQAIPL	A0A7Y4UPV1	A0A7Y4UPV1_CORUL	LSSLMVAQA	0.004457	26.49	HLA-DQA10104-DQB10503	DT toxin B
140	IALSSLMVAQAIPLV	A0A7Y4UPV1	A0A7Y4UPV1_CORUL	LMVAQAIPL	0.005312	21.72	HLA-DQA10104-DQB10503	DT toxin B
141	ALSSLMVAQAIPLVG	A0A7Y4UPV1	A0A7Y4UPV1_CORUL	LMVAQAIPL	0.007062	15.14	HLA-DQA10104-DQB10503	DT toxin B
142	LSSLMVAQAIPLVGE	A0A7Y4UPV1	A0A7Y4UPV1_CORUL	LMVAQAIPL	0.009199	10.28	HLA-DQA10104-DQB10503	DT toxin B
143	SSLMVAQAIPLVGEL	A0A7Y4UPV1	A0A7Y4UPV1_CORUL	LMVAQAIPL	0.007116	14.97	HLA-DQA10104-DQB10503	DT toxin B
144	SLMVAQAIPLVGELV	A0A7Y4UPV1	A0A7Y4UPV1_CORUL	VAQAIPLVG	0.002699	42.9	HLA-DQA10104-DQB10503	DT toxin B
145	LMVAQAIPLVGELVD	A0A7Y4UPV1	A0A7Y4UPV1_CORUL	AQAIPLVGE	0.001724	59.16	HLA-DQA10104-DQB10503	DT toxin B
146	MVAQAIPLVGELVDI	A0A7Y4UPV1	A0A7Y4UPV1_CORUL	AIPLVGELV	0.001069	74.76	HLA-DQA10104-DQB10503	DT toxin B
147	VAQAIPLVGELVDIG	A0A7Y4UPV1	A0A7Y4UPV1_CORUL	LVGELVDIG	0.00162	61.35	HLA-DQA10104-DQB10503	DT toxin B
148	AQAIPLVGELVDIGF	A0A7Y4UPV1	A0A7Y4UPV1_CORUL	LVGELVDIG	0.002641	43.68	HLA-DQA10104-DQB10503	DT toxin B
149	QAIPLVGELVDIGFA	A0A7Y4UPV1	A0A7Y4UPV1_CORUL	LVGELVDIG	0.004635	25.35	HLA-DQA10104-DQB10503	DT toxin B
150	AIPLVGELVDIGFAA	A0A7Y4UPV1	A0A7Y4UPV1_CORUL	LVGELVDIG	0.006416	17.18	HLA-DQA10104-DQB10503	DT toxin B
151	IPLVGELVDIGFAAY	A0A7Y4UPV1	A0A7Y4UPV1_CORUL	LVGELVDIG	0.00345	34.37	HLA-DQA10104-DQB10503	DT toxin B
152	PLVGELVDIGFAAYN	A0A7Y4UPV1	A0A7Y4UPV1_CORUL	GELVDIGFA	0.003025	38.87	HLA-DQA10104-DQB10503	DT toxin B
153	LVGELVDIGFAAYNF	A0A7Y4UPV1	A0A7Y4UPV1_CORUL	DIGFAAYNF	0.002697	42.93	HLA-DQA10104-DQB10503	DT toxin B
154	VGELVDIGFAAYNFV	A0A7Y4UPV1	A0A7Y4UPV1_CORUL	DIGFAAYNF	0.003802	31.28	HLA-DQA10104-DQB10503	DT toxin B
155	GELVDIGFAAYNFVE	A0A7Y4UPV1	A0A7Y4UPV1_CORUL	DIGFAAYNF	0.00502	23.2	HLA-DQA10104-DQB10503	DT toxin B
156	ELVDIGFAAYNFVES	A0A7Y4UPV1	A0A7Y4UPV1_CORUL	DIGFAAYNF	0.006247	17.76	HLA-DQA10104-DQB10503	DT toxin B
157	LVDIGFAAYNFVESI	A0A7Y4UPV1	A0A7Y4UPV1_CORUL	FAAYNFVES	0.00605	18.47	HLA-DQA10104-DQB10503	DT toxin B
158	VDIGFAAYNFVESII	A0A7Y4UPV1	A0A7Y4UPV1_CORUL	FAAYNFVES	0.005362	21.49	HLA-DQA10104-DQB10503	DT toxin B
159	DIGFAAYNFVESIIN	A0A7Y4UPV1	A0A7Y4UPV1_CORUL	FAAYNFVES	0.007222	14.68	HLA-DQA10104-DQB10503	DT toxin B
160	IGFAAYNFVESIINL	A0A7Y4UPV1	A0A7Y4UPV1_CORUL	FAAYNFVES	0.002577	44.57	HLA-DQA10104-DQB10503	DT toxin B
161	GFAAYNFVESIINLF	A0A7Y4UPV1	A0A7Y4UPV1_CORUL	FAAYNFVES	0.00165	60.69	HLA-DQA10104-DQB10503	DT toxin B
162	FAAYNFVESIINLFQ	A0A7Y4UPV1	A0A7Y4UPV1_CORUL	FVESIINLF	0.001555	62.79	HLA-DQA10104-DQB10503	DT toxin B
163	AAYNFVESIINLFQV	A0A7Y4UPV1	A0A7Y4UPV1_CORUL	FVESIINLF	0.001795	57.77	HLA-DQA10104-DQB10503	DT toxin B
164	AYNFVESIINLFQVV	A0A7Y4UPV1	A0A7Y4UPV1_CORUL	FVESIINLF	0.001792	57.83	HLA-DQA10104-DQB10503	DT toxin B
165	YNFVESIINLFQVVH	A0A7Y4UPV1	A0A7Y4UPV1_CORUL	VESIINLFQ	0.001857	56.56	HLA-DQA10104-DQB10503	DT toxin B
166	NFVESIINLFQVVHN	A0A7Y4UPV1	A0A7Y4UPV1_CORUL	INLFQVVHN	0.003609	32.89	HLA-DQA10104-DQB10503	DT toxin B
167	FVESIINLFQVVHNS	A0A7Y4UPV1	A0A7Y4UPV1_CORUL	INLFQVVHN	0.01083	8.02	HLA-DQA10104-DQB10503	DT toxin B
168	VESIINLFQVVHNSY	A0A7Y4UPV1	A0A7Y4UPV1_CORUL	INLFQVVHN	0.016177	4.02	HLA-DQA10104-DQB10503	DT toxin B
169	ESIINLFQVVHNSYN	A0A7Y4UPV1	A0A7Y4UPV1_CORUL	INLFQVVHN	0.024696	1.75	HLA-DQA10104-DQB10503	DT toxin B
170	SIINLFQVVHNSYNR	A0A7Y4UPV1	A0A7Y4UPV1_CORUL	NLFQVVHNS	0.013924	5.24	HLA-DQA10104-DQB10503	DT toxin B
171	IINLFQVVHNSYNRP	A0A7Y4UPV1	A0A7Y4UPV1_CORUL	NLFQVVHNS	0.005495	20.88	HLA-DQA10104-DQB10503	DT toxin B
172	INLFQVVHNSYNRPA	A0A7Y4UPV1	A0A7Y4UPV1_CORUL	FQVVHNSYN	0.003334	35.5	HLA-DQA10104-DQB10503	DT toxin B
173	NLFQVVHNSYNRPAY	A0A7Y4UPV1	A0A7Y4UPV1_CORUL	VHNSYNRPA	0.004728	24.8	HLA-DQA10104-DQB10503	DT toxin B
174	LFQVVHNSYNRPAYS	A0A7Y4UPV1	A0A7Y4UPV1_CORUL	VHNSYNRPA	0.006813	15.9	HLA-DQA10104-DQB10503	DT toxin B
175	FQVVHNSYNRPAYSP	A0A7Y4UPV1	A0A7Y4UPV1_CORUL	VHNSYNRPA	0.010299	8.7	HLA-DQA10104-DQB10503	DT toxin B
176	QVVHNSYNRPAYSPG	A0A7Y4UPV1	A0A7Y4UPV1_CORUL	VHNSYNRPA	0.00719	14.77	HLA-DQA10104-DQB10503	DT toxin B
177	VVHNSYNRPAYSPGH	A0A7Y4UPV1	A0A7Y4UPV1_CORUL	NSYNRPAYS	0.00333	35.53	HLA-DQA10104-DQB10503	DT toxin B
178	VHNSYNRPAYSPGHK	A0A7Y4UPV1	A0A7Y4UPV1_CORUL	NSYNRPAYS	0.001736	58.93	HLA-DQA10104-DQB10503	DT toxin B
179	HNSYNRPAYSPGHKT	A0A7Y4UPV1	A0A7Y4UPV1_CORUL	NRPAYSPGH	0.001675	60.13	HLA-DQA10104-DQB10503	DT toxin B
180	NSYNRPAYSPGHKTQ	A0A7Y4UPV1	A0A7Y4UPV1_CORUL	NRPAYSPGH	0.002084	52.39	HLA-DQA10104-DQB10503	DT toxin B
181	SYNRPAYSPGHKTQP	A0A7Y4UPV1	A0A7Y4UPV1_CORUL	PAYSPGHKT	0.001432	65.56	HLA-DQA10104-DQB10503	DT toxin B
182	YNRPAYSPGHKTQPF	A0A7Y4UPV1	A0A7Y4UPV1_CORUL	PAYSPGHKT	0.000839	81.22	HLA-DQA10104-DQB10503	DT toxin B
183	NRPAYSPGHKTQPFL	A0A7Y4UPV1	A0A7Y4UPV1_CORUL	PAYSPGHKT	0.000434	92.74	HLA-DQA10104-DQB10503	DT toxin B
184	RPAYSPGHKTQPFLH	A0A7Y4UPV1	A0A7Y4UPV1_CORUL	PAYSPGHKT	0.000237	95	HLA-DQA10104-DQB10503	DT toxin B
185	PAYSPGHKTQPFLHD	A0A7Y4UPV1	A0A7Y4UPV1_CORUL	HKTQPFLHD	0.001908	55.57	HLA-DQA10104-DQB10503	DT toxin B
186	AYSPGHKTQPFLHDG	A0A7Y4UPV1	A0A7Y4UPV1_CORUL	HKTQPFLHD	0.00296	39.62	HLA-DQA10104-DQB10503	DT toxin B
187	YSPGHKTQPFLHDGY	A0A7Y4UPV1	A0A7Y4UPV1_CORUL	HKTQPFLHD	0.003353	35.31	HLA-DQA10104-DQB10503	DT toxin B
188	SPGHKTQPFLHDGYA	A0A7Y4UPV1	A0A7Y4UPV1_CORUL	HKTQPFLHD	0.003857	30.84	HLA-DQA10104-DQB10503	DT toxin B
189	PGHKTQPFLHDGYAV	A0A7Y4UPV1	A0A7Y4UPV1_CORUL	HKTQPFLHD	0.003883	30.63	HLA-DQA10104-DQB10503	DT toxin B
190	GHKTQPFLHDGYAVS	A0A7Y4UPV1	A0A7Y4UPV1_CORUL	HKTQPFLHD	0.004854	24.1	HLA-DQA10104-DQB10503	DT toxin B
191	HKTQPFLHDGYAVSW	A0A7Y4UPV1	A0A7Y4UPV1_CORUL	FLHDGYAVS	0.00365	32.53	HLA-DQA10104-DQB10503	DT toxin B
192	KTQPFLHDGYAVSWN	A0A7Y4UPV1	A0A7Y4UPV1_CORUL	FLHDGYAVS	0.004048	29.33	HLA-DQA10104-DQB10503	DT toxin B
193	TQPFLHDGYAVSWNT	A0A7Y4UPV1	A0A7Y4UPV1_CORUL	FLHDGYAVS	0.004438	26.61	HLA-DQA10104-DQB10503	DT toxin B
194	QPFLHDGYAVSWNTV	A0A7Y4UPV1	A0A7Y4UPV1_CORUL	HDGYAVSWN	0.004301	27.52	HLA-DQA10104-DQB10503	DT toxin B
195	PFLHDGYAVSWNTVE	A0A7Y4UPV1	A0A7Y4UPV1_CORUL	HDGYAVSWN	0.005491	20.9	HLA-DQA10104-DQB10503	DT toxin B
196	FLHDGYAVSWNTVED	A0A7Y4UPV1	A0A7Y4UPV1_CORUL	YAVSWNTVE	0.004485	26.3	HLA-DQA10104-DQB10503	DT toxin B
197	LHDGYAVSWNTVEDS	A0A7Y4UPV1	A0A7Y4UPV1_CORUL	AVSWNTVED	0.010691	8.19	HLA-DQA10104-DQB10503	DT toxin B
198	HDGYAVSWNTVEDSI	A0A7Y4UPV1	A0A7Y4UPV1_CORUL	AVSWNTVED	0.01322	5.74	HLA-DQA10104-DQB10503	DT toxin B
199	DGYAVSWNTVEDSII	A0A7Y4UPV1	A0A7Y4UPV1_CORUL	AVSWNTVED	0.013646	5.42	HLA-DQA10104-DQB10503	DT toxin B
200	GYAVSWNTVEDSIIQ	A0A7Y4UPV1	A0A7Y4UPV1_CORUL	VSWNTVEDS	0.00974	9.44	HLA-DQA10104-DQB10503	DT toxin B
201	YAVSWNTVEDSIIQT	A0A7Y4UPV1	A0A7Y4UPV1_CORUL	WNTVEDSII	0.007761	13.25	HLA-DQA10104-DQB10503	DT toxin B
202	AVSWNTVEDSIIQTG	A0A7Y4UPV1	A0A7Y4UPV1_CORUL	WNTVEDSII	0.009937	9.18	HLA-DQA10104-DQB10503	DT toxin B
203	VSWNTVEDSIIQTGF	A0A7Y4UPV1	A0A7Y4UPV1_CORUL	WNTVEDSII	0.005187	22.33	HLA-DQA10104-DQB10503	DT toxin B
204	SWNTVEDSIIQTGFQ	A0A7Y4UPV1	A0A7Y4UPV1_CORUL	VEDSIIQTG	0.004491	26.26	HLA-DQA10104-DQB10503	DT toxin B
205	WNTVEDSIIQTGFQG	A0A7Y4UPV1	A0A7Y4UPV1_CORUL	VEDSIIQTG	0.004715	24.87	HLA-DQA10104-DQB10503	DT toxin B
206	NTVEDSIIQTGFQGE	A0A7Y4UPV1	A0A7Y4UPV1_CORUL	VEDSIIQTG	0.005281	21.86	HLA-DQA10104-DQB10503	DT toxin B
207	TVEDSIIQTGFQGES	A0A7Y4UPV1	A0A7Y4UPV1_CORUL	IIQTGFQGE	0.006767	16.04	HLA-DQA10104-DQB10503	DT toxin B
208	VEDSIIQTGFQGESG	A0A7Y4UPV1	A0A7Y4UPV1_CORUL	IIQTGFQGE	0.00755	13.78	HLA-DQA10104-DQB10503	DT toxin B
209	EDSIIQTGFQGESGH	A0A7Y4UPV1	A0A7Y4UPV1_CORUL	IIQTGFQGE	0.010625	8.28	HLA-DQA10104-DQB10503	DT toxin B
210	DSIIQTGFQGESGHD	A0A7Y4UPV1	A0A7Y4UPV1_CORUL	QTGFQGESG	0.013544	5.48	HLA-DQA10104-DQB10503	DT toxin B
211	SIIQTGFQGESGHDI	A0A7Y4UPV1	A0A7Y4UPV1_CORUL	QTGFQGESG	0.011858	6.87	HLA-DQA10104-DQB10503	DT toxin B
212	IIQTGFQGESGHDIK	A0A7Y4UPV1	A0A7Y4UPV1_CORUL	QTGFQGESG	0.005429	21.18	HLA-DQA10104-DQB10503	DT toxin B
213	IQTGFQGESGHDIKI	A0A7Y4UPV1	A0A7Y4UPV1_CORUL	FQGESGHDI	0.003358	35.26	HLA-DQA10104-DQB10503	DT toxin B
214	QTGFQGESGHDIKIT	A0A7Y4UPV1	A0A7Y4UPV1_CORUL	FQGESGHDI	0.003908	30.43	HLA-DQA10104-DQB10503	DT toxin B
215	TGFQGESGHDIKITA	A0A7Y4UPV1	A0A7Y4UPV1_CORUL	FQGESGHDI	0.001646	60.77	HLA-DQA10104-DQB10503	DT toxin B
216	GFQGESGHDIKITAE	A0A7Y4UPV1	A0A7Y4UPV1_CORUL	ESGHDIKIT	0.001637	60.97	HLA-DQA10104-DQB10503	DT toxin B
217	FQGESGHDIKITAEN	A0A7Y4UPV1	A0A7Y4UPV1_CORUL	ESGHDIKIT	0.001771	58.24	HLA-DQA10104-DQB10503	DT toxin B
218	QGESGHDIKITAENT	A0A7Y4UPV1	A0A7Y4UPV1_CORUL	ESGHDIKIT	0.001546	62.99	HLA-DQA10104-DQB10503	DT toxin B
219	GESGHDIKITAENTP	A0A7Y4UPV1	A0A7Y4UPV1_CORUL	GHDIKITAE	0.001698	59.67	HLA-DQA10104-DQB10503	DT toxin B
220	ESGHDIKITAENTPL	A0A7Y4UPV1	A0A7Y4UPV1_CORUL	DIKITAENT	0.001435	65.48	HLA-DQA10104-DQB10503	DT toxin B
221	SGHDIKITAENTPLP	A0A7Y4UPV1	A0A7Y4UPV1_CORUL	DIKITAENT	0.002376	47.57	HLA-DQA10104-DQB10503	DT toxin B
222	GHDIKITAENTPLPI	A0A7Y4UPV1	A0A7Y4UPV1_CORUL	ITAENTPLP	0.002639	43.71	HLA-DQA10104-DQB10503	DT toxin B
223	HDIKITAENTPLPIA	A0A7Y4UPV1	A0A7Y4UPV1_CORUL	ITAENTPLP	0.003132	37.63	HLA-DQA10104-DQB10503	DT toxin B
224	DIKITAENTPLPIAG	A0A7Y4UPV1	A0A7Y4UPV1_CORUL	ITAENTPLP	0.003817	31.17	HLA-DQA10104-DQB10503	DT toxin B
225	IKITAENTPLPIAGV	A0A7Y4UPV1	A0A7Y4UPV1_CORUL	ITAENTPLP	0.002015	53.62	HLA-DQA10104-DQB10503	DT toxin B
226	KITAENTPLPIAGVL	A0A7Y4UPV1	A0A7Y4UPV1_CORUL	AENTPLPIA	0.001233	70.4	HLA-DQA10104-DQB10503	DT toxin B
227	ITAENTPLPIAGVLL	A0A7Y4UPV1	A0A7Y4UPV1_CORUL	NTPLPIAGV	0.000815	81.9	HLA-DQA10104-DQB10503	DT toxin B
228	TAENTPLPIAGVLLP	A0A7Y4UPV1	A0A7Y4UPV1_CORUL	NTPLPIAGV	0.001125	73.27	HLA-DQA10104-DQB10503	DT toxin B
229	AENTPLPIAGVLLPT	A0A7Y4UPV1	A0A7Y4UPV1_CORUL	NTPLPIAGV	0.000719	84.63	HLA-DQA10104-DQB10503	DT toxin B
230	ENTPLPIAGVLLPTI	A0A7Y4UPV1	A0A7Y4UPV1_CORUL	IAGVLLPTI	0.000913	79.13	HLA-DQA10104-DQB10503	DT toxin B
231	NTPLPIAGVLLPTIP	A0A7Y4UPV1	A0A7Y4UPV1_CORUL	IAGVLLPTI	0.002194	50.44	HLA-DQA10104-DQB10503	DT toxin B
232	TPLPIAGVLLPTIPG	A0A7Y4UPV1	A0A7Y4UPV1_CORUL	IAGVLLPTI	0.003832	31.05	HLA-DQA10104-DQB10503	DT toxin B
233	PLPIAGVLLPTIPGK	A0A7Y4UPV1	A0A7Y4UPV1_CORUL	IAGVLLPTI	0.005743	19.75	HLA-DQA10104-DQB10503	DT toxin B
234	LPIAGVLLPTIPGKL	A0A7Y4UPV1	A0A7Y4UPV1_CORUL	IAGVLLPTI	0.002637	43.73	HLA-DQA10104-DQB10503	DT toxin B
235	PIAGVLLPTIPGKLD	A0A7Y4UPV1	A0A7Y4UPV1_CORUL	GVLLPTIPG	0.001859	56.52	HLA-DQA10104-DQB10503	DT toxin B
236	IAGVLLPTIPGKLDV	A0A7Y4UPV1	A0A7Y4UPV1_CORUL	LLPTIPGKL	0.000838	81.25	HLA-DQA10104-DQB10503	DT toxin B
237	AGVLLPTIPGKLDVN	A0A7Y4UPV1	A0A7Y4UPV1_CORUL	LLPTIPGKL	0.000709	84.91	HLA-DQA10104-DQB10503	DT toxin B
238	GVLLPTIPGKLDVNK	A0A7Y4UPV1	A0A7Y4UPV1_CORUL	TIPGKLDVN	0.000565	89.17	HLA-DQA10104-DQB10503	DT toxin B
239	VLLPTIPGKLDVNKS	A0A7Y4UPV1	A0A7Y4UPV1_CORUL	TIPGKLDVN	0.000685	85.62	HLA-DQA10104-DQB10503	DT toxin B
240	LLPTIPGKLDVNKSK	A0A7Y4UPV1	A0A7Y4UPV1_CORUL	TIPGKLDVN	0.001146	72.71	HLA-DQA10104-DQB10503	DT toxin B
241	LPTIPGKLDVNKSKT	A0A7Y4UPV1	A0A7Y4UPV1_CORUL	PGKLDVNKS	0.000986	77.08	HLA-DQA10104-DQB10503	DT toxin B
242	PTIPGKLDVNKSKTH	A0A7Y4UPV1	A0A7Y4UPV1_CORUL	PGKLDVNKS	0.000985	77.11	HLA-DQA10104-DQB10503	DT toxin B
243	TIPGKLDVNKSKTHI	A0A7Y4UPV1	A0A7Y4UPV1_CORUL	PGKLDVNKS	0.00068	85.77	HLA-DQA10104-DQB10503	DT toxin B
244	IPGKLDVNKSKTHIS	A0A7Y4UPV1	A0A7Y4UPV1_CORUL	VNKSKTHIS	0.00083	81.48	HLA-DQA10104-DQB10503	DT toxin B
245	PGKLDVNKSKTHISV	A0A7Y4UPV1	A0A7Y4UPV1_CORUL	VNKSKTHIS	0.001666	60.33	HLA-DQA10104-DQB10503	DT toxin B
246	GKLDVNKSKTHISVN	A0A7Y4UPV1	A0A7Y4UPV1_CORUL	VNKSKTHIS	0.002951	39.72	HLA-DQA10104-DQB10503	DT toxin B
247	KLDVNKSKTHISVNG	A0A7Y4UPV1	A0A7Y4UPV1_CORUL	VNKSKTHIS	0.004534	25.98	HLA-DQA10104-DQB10503	DT toxin B
248	LDVNKSKTHISVNGR	A0A7Y4UPV1	A0A7Y4UPV1_CORUL	VNKSKTHIS	0.002146	51.29	HLA-DQA10104-DQB10503	DT toxin B
249	DVNKSKTHISVNGRK	A0A7Y4UPV1	A0A7Y4UPV1_CORUL	SKTHISVNG	0.002595	44.31	HLA-DQA10104-DQB10503	DT toxin B
250	VNKSKTHISVNGRKI	A0A7Y4UPV1	A0A7Y4UPV1_CORUL	SKTHISVNG	0.002524	45.34	HLA-DQA10104-DQB10503	DT toxin B
251	NKSKTHISVNGRKIR	A0A7Y4UPV1	A0A7Y4UPV1_CORUL	HISVNGRKI	0.003515	33.75	HLA-DQA10104-DQB10503	DT toxin B
252	KSKTHISVNGRKIRM	A0A7Y4UPV1	A0A7Y4UPV1_CORUL	HISVNGRKI	0.002703	42.84	HLA-DQA10104-DQB10503	DT toxin B
253	SKTHISVNGRKIRMR	A0A7Y4UPV1	A0A7Y4UPV1_CORUL	HISVNGRKI	0.003566	33.28	HLA-DQA10104-DQB10503	DT toxin B
254	KTHISVNGRKIRMRC	A0A7Y4UPV1	A0A7Y4UPV1_CORUL	HISVNGRKI	0.001396	66.43	HLA-DQA10104-DQB10503	DT toxin B
255	THISVNGRKIRMRCR	A0A7Y4UPV1	A0A7Y4UPV1_CORUL	HISVNGRKI	0.000304	95	HLA-DQA10104-DQB10503	DT toxin B
256	HISVNGRKIRMRCRA	A0A7Y4UPV1	A0A7Y4UPV1_CORUL	VNGRKIRMR	0.000236	95	HLA-DQA10104-DQB10503	DT toxin B
257	ISVNGRKIRMRCRAI	A0A7Y4UPV1	A0A7Y4UPV1_CORUL	KIRMRCRAI	0.000354	94.87	HLA-DQA10104-DQB10503	DT toxin B
258	SVNGRKIRMRCRAID	A0A7Y4UPV1	A0A7Y4UPV1_CORUL	KIRMRCRAI	0.001381	66.79	HLA-DQA10104-DQB10503	DT toxin B
259	VNGRKIRMRCRAIDG	A0A7Y4UPV1	A0A7Y4UPV1_CORUL	KIRMRCRAI	0.002091	52.27	HLA-DQA10104-DQB10503	DT toxin B
260	NGRKIRMRCRAIDGD	A0A7Y4UPV1	A0A7Y4UPV1_CORUL	KIRMRCRAI	0.002886	40.5	HLA-DQA10104-DQB10503	DT toxin B
261	GRKIRMRCRAIDGDV	A0A7Y4UPV1	A0A7Y4UPV1_CORUL	KIRMRCRAI	0.002164	50.98	HLA-DQA10104-DQB10503	DT toxin B
262	RKIRMRCRAIDGDVT	A0A7Y4UPV1	A0A7Y4UPV1_CORUL	MRCRAIDGD	0.001282	69.18	HLA-DQA10104-DQB10503	DT toxin B
263	KIRMRCRAIDGDVTF	A0A7Y4UPV1	A0A7Y4UPV1_CORUL	MRCRAIDGD	0.001101	73.91	HLA-DQA10104-DQB10503	DT toxin B
264	IRMRCRAIDGDVTFC	A0A7Y4UPV1	A0A7Y4UPV1_CORUL	MRCRAIDGD	0.000457	92.13	HLA-DQA10104-DQB10503	DT toxin B
265	RMRCRAIDGDVTFCR	A0A7Y4UPV1	A0A7Y4UPV1_CORUL	CRAIDGDVT	0.000374	94.34	HLA-DQA10104-DQB10503	DT toxin B
266	MRCRAIDGDVTFCRP	A0A7Y4UPV1	A0A7Y4UPV1_CORUL	RAIDGDVTF	0.00042	93.11	HLA-DQA10104-DQB10503	DT toxin B
267	RCRAIDGDVTFCRPK	A0A7Y4UPV1	A0A7Y4UPV1_CORUL	IDGDVTFCR	0.0005	90.98	HLA-DQA10104-DQB10503	DT toxin B
268	CRAIDGDVTFCRPKS	A0A7Y4UPV1	A0A7Y4UPV1_CORUL	IDGDVTFCR	0.000618	87.6	HLA-DQA10104-DQB10503	DT toxin B
269	RAIDGDVTFCRPKSP	A0A7Y4UPV1	A0A7Y4UPV1_CORUL	IDGDVTFCR	0.0008	82.33	HLA-DQA10104-DQB10503	DT toxin B
270	AIDGDVTFCRPKSPV	A0A7Y4UPV1	A0A7Y4UPV1_CORUL	DVTFCRPKS	0.000662	86.3	HLA-DQA10104-DQB10503	DT toxin B
271	IDGDVTFCRPKSPVY	A0A7Y4UPV1	A0A7Y4UPV1_CORUL	VTFCRPKSP	0.000858	80.68	HLA-DQA10104-DQB10503	DT toxin B
272	DGDVTFCRPKSPVYV	A0A7Y4UPV1	A0A7Y4UPV1_CORUL	VTFCRPKSP	0.000809	82.07	HLA-DQA10104-DQB10503	DT toxin B
273	GDVTFCRPKSPVYVG	A0A7Y4UPV1	A0A7Y4UPV1_CORUL	VTFCRPKSP	0.000374	94.34	HLA-DQA10104-DQB10503	DT toxin B
274	DVTFCRPKSPVYVGN	A0A7Y4UPV1	A0A7Y4UPV1_CORUL	FCRPKSPVY	0.000211	95	HLA-DQA10104-DQB10503	DT toxin B
275	VTFCRPKSPVYVGNG	A0A7Y4UPV1	A0A7Y4UPV1_CORUL	KSPVYVGNG	0.000227	95	HLA-DQA10104-DQB10503	DT toxin B
276	TFCRPKSPVYVGNGV	A0A7Y4UPV1	A0A7Y4UPV1_CORUL	KSPVYVGNG	0.000405	93.51	HLA-DQA10104-DQB10503	DT toxin B
277	FCRPKSPVYVGNGVH	A0A7Y4UPV1	A0A7Y4UPV1_CORUL	KSPVYVGNG	0.00065	86.66	HLA-DQA10104-DQB10503	DT toxin B
278	CRPKSPVYVGNGVHA	A0A7Y4UPV1	A0A7Y4UPV1_CORUL	KSPVYVGNG	0.00094	78.37	HLA-DQA10104-DQB10503	DT toxin B
279	RPKSPVYVGNGVHAN	A0A7Y4UPV1	A0A7Y4UPV1_CORUL	YVGNGVHAN	0.002423	46.85	HLA-DQA10104-DQB10503	DT toxin B
280	PKSPVYVGNGVHANL	A0A7Y4UPV1	A0A7Y4UPV1_CORUL	YVGNGVHAN	0.0047	24.96	HLA-DQA10104-DQB10503	DT toxin B
281	KSPVYVGNGVHANLH	A0A7Y4UPV1	A0A7Y4UPV1_CORUL	YVGNGVHAN	0.006577	16.65	HLA-DQA10104-DQB10503	DT toxin B
282	SPVYVGNGVHANLHV	A0A7Y4UPV1	A0A7Y4UPV1_CORUL	YVGNGVHAN	0.00639	17.27	HLA-DQA10104-DQB10503	DT toxin B
283	PVYVGNGVHANLHVA	A0A7Y4UPV1	A0A7Y4UPV1_CORUL	YVGNGVHAN	0.00305	38.58	HLA-DQA10104-DQB10503	DT toxin B
284	VYVGNGVHANLHVAF	A0A7Y4UPV1	A0A7Y4UPV1_CORUL	GNGVHANLH	0.001887	55.98	HLA-DQA10104-DQB10503	DT toxin B
285	YVGNGVHANLHVAFH	A0A7Y4UPV1	A0A7Y4UPV1_CORUL	GVHANLHVA	0.002038	53.21	HLA-DQA10104-DQB10503	DT toxin B
286	VGNGVHANLHVAFHR	A0A7Y4UPV1	A0A7Y4UPV1_CORUL	GVHANLHVA	0.003218	36.67	HLA-DQA10104-DQB10503	DT toxin B
287	GNGVHANLHVAFHRS	A0A7Y4UPV1	A0A7Y4UPV1_CORUL	HANLHVAFH	0.002622	43.93	HLA-DQA10104-DQB10503	DT toxin B
288	NGVHANLHVAFHRSS	A0A7Y4UPV1	A0A7Y4UPV1_CORUL	HANLHVAFH	0.002785	41.72	HLA-DQA10104-DQB10503	DT toxin B
289	GVHANLHVAFHRSSS	A0A7Y4UPV1	A0A7Y4UPV1_CORUL	NLHVAFHRS	0.003798	31.31	HLA-DQA10104-DQB10503	DT toxin B
290	VHANLHVAFHRSSSE	A0A7Y4UPV1	A0A7Y4UPV1_CORUL	NLHVAFHRS	0.006411	17.2	HLA-DQA10104-DQB10503	DT toxin B
291	HANLHVAFHRSSSEK	A0A7Y4UPV1	A0A7Y4UPV1_CORUL	HVAFHRSSS	0.005398	21.32	HLA-DQA10104-DQB10503	DT toxin B
292	ANLHVAFHRSSSEKI	A0A7Y4UPV1	A0A7Y4UPV1_CORUL	VAFHRSSSE	0.004511	26.13	HLA-DQA10104-DQB10503	DT toxin B
293	NLHVAFHRSSSEKIH	A0A7Y4UPV1	A0A7Y4UPV1_CORUL	VAFHRSSSE	0.00549	20.9	HLA-DQA10104-DQB10503	DT toxin B
294	LHVAFHRSSSEKIHS	A0A7Y4UPV1	A0A7Y4UPV1_CORUL	FHRSSSEKI	0.006542	16.76	HLA-DQA10104-DQB10503	DT toxin B
295	HVAFHRSSSEKIHSN	A0A7Y4UPV1	A0A7Y4UPV1_CORUL	FHRSSSEKI	0.008978	10.69	HLA-DQA10104-DQB10503	DT toxin B
296	VAFHRSSSEKIHSNE	A0A7Y4UPV1	A0A7Y4UPV1_CORUL	FHRSSSEKI	0.0034	34.85	HLA-DQA10104-DQB10503	DT toxin B
297	AFHRSSSEKIHSNEI	A0A7Y4UPV1	A0A7Y4UPV1_CORUL	SSSEKIHSN	0.002256	49.39	HLA-DQA10104-DQB10503	DT toxin B
298	FHRSSSEKIHSNEIS	A0A7Y4UPV1	A0A7Y4UPV1_CORUL	SSSEKIHSN	0.002279	49.02	HLA-DQA10104-DQB10503	DT toxin B
299	HRSSSEKIHSNEISS	A0A7Y4UPV1	A0A7Y4UPV1_CORUL	SSSEKIHSN	0.001365	67.17	HLA-DQA10104-DQB10503	DT toxin B
300	RSSSEKIHSNEISSD	A0A7Y4UPV1	A0A7Y4UPV1_CORUL	IHSNEISSD	0.003783	31.43	HLA-DQA10104-DQB10503	DT toxin B
301	SSSEKIHSNEISSDS	A0A7Y4UPV1	A0A7Y4UPV1_CORUL	IHSNEISSD	0.006774	16.02	HLA-DQA10104-DQB10503	DT toxin B
302	SSEKIHSNEISSDSI	A0A7Y4UPV1	A0A7Y4UPV1_CORUL	IHSNEISSD	0.007732	13.33	HLA-DQA10104-DQB10503	DT toxin B
303	SEKIHSNEISSDSIG	A0A7Y4UPV1	A0A7Y4UPV1_CORUL	IHSNEISSD	0.008832	10.95	HLA-DQA10104-DQB10503	DT toxin B
304	EKIHSNEISSDSIGV	A0A7Y4UPV1	A0A7Y4UPV1_CORUL	IHSNEISSD	0.005909	18.99	HLA-DQA10104-DQB10503	DT toxin B
305	KIHSNEISSDSIGVL	A0A7Y4UPV1	A0A7Y4UPV1_CORUL	NEISSDSIG	0.003194	36.93	HLA-DQA10104-DQB10503	DT toxin B
306	IHSNEISSDSIGVLG	A0A7Y4UPV1	A0A7Y4UPV1_CORUL	NEISSDSIG	0.004129	28.72	HLA-DQA10104-DQB10503	DT toxin B
307	HSNEISSDSIGVLGY	A0A7Y4UPV1	A0A7Y4UPV1_CORUL	ISSDSIGVL	0.003032	38.79	HLA-DQA10104-DQB10503	DT toxin B
308	SNEISSDSIGVLGYQ	A0A7Y4UPV1	A0A7Y4UPV1_CORUL	ISSDSIGVL	0.003128	37.68	HLA-DQA10104-DQB10503	DT toxin B
309	NEISSDSIGVLGYQK	A0A7Y4UPV1	A0A7Y4UPV1_CORUL	ISSDSIGVL	0.001847	56.76	HLA-DQA10104-DQB10503	DT toxin B
310	EISSDSIGVLGYQKI	A0A7Y4UPV1	A0A7Y4UPV1_CORUL	SDSIGVLGY	0.000907	79.3	HLA-DQA10104-DQB10503	DT toxin B
311	ISSDSIGVLGYQKIV	A0A7Y4UPV1	A0A7Y4UPV1_CORUL	IGVLGYQKI	0.000782	82.84	HLA-DQA10104-DQB10503	DT toxin B
312	SSDSIGVLGYQKIVD	A0A7Y4UPV1	A0A7Y4UPV1_CORUL	IGVLGYQKI	0.001557	62.74	HLA-DQA10104-DQB10503	DT toxin B
313	SDSIGVLGYQKIVDH	A0A7Y4UPV1	A0A7Y4UPV1_CORUL	VLGYQKIVD	0.002377	47.55	HLA-DQA10104-DQB10503	DT toxin B
314	DSIGVLGYQKIVDHT	A0A7Y4UPV1	A0A7Y4UPV1_CORUL	LGYQKIVDH	0.004077	29.11	HLA-DQA10104-DQB10503	DT toxin B
315	SIGVLGYQKIVDHTK	A0A7Y4UPV1	A0A7Y4UPV1_CORUL	LGYQKIVDH	0.00703	15.23	HLA-DQA10104-DQB10503	DT toxin B
316	IGVLGYQKIVDHTKV	A0A7Y4UPV1	A0A7Y4UPV1_CORUL	LGYQKIVDH	0.007931	12.85	HLA-DQA10104-DQB10503	DT toxin B
317	GVLGYQKIVDHTKVN	A0A7Y4UPV1	A0A7Y4UPV1_CORUL	YQKIVDHTK	0.010204	8.82	HLA-DQA10104-DQB10503	DT toxin B
318	VLGYQKIVDHTKVNS	A0A7Y4UPV1	A0A7Y4UPV1_CORUL	YQKIVDHTK	0.010046	9.03	HLA-DQA10104-DQB10503	DT toxin B
319	LGYQKIVDHTKVNSK	A0A7Y4UPV1	A0A7Y4UPV1_CORUL	YQKIVDHTK	0.00657	16.67	HLA-DQA10104-DQB10503	DT toxin B
320	GYQKIVDHTKVNSKL	A0A7Y4UPV1	A0A7Y4UPV1_CORUL	IVDHTKVNS	0.00406	29.24	HLA-DQA10104-DQB10503	DT toxin B
321	YQKIVDHTKVNSKLS	A0A7Y4UPV1	A0A7Y4UPV1_CORUL	IVDHTKVNS	0.0035	33.89	HLA-DQA10104-DQB10503	DT toxin B
322	QKIVDHTKVNSKLSL	A0A7Y4UPV1	A0A7Y4UPV1_CORUL	IVDHTKVNS	0.002451	46.43	HLA-DQA10104-DQB10503	DT toxin B
323	KIVDHTKVNSKLSLF	A0A7Y4UPV1	A0A7Y4UPV1_CORUL	HTKVNSKLS	0.001127	73.22	HLA-DQA10104-DQB10503	DT toxin B
324	IVDHTKVNSKLSLFF	A0A7Y4UPV1	A0A7Y4UPV1_CORUL	HTKVNSKLS	0.000749	83.78	HLA-DQA10104-DQB10503	DT toxin B
325	VDHTKVNSKLSLFFE	A0A7Y4UPV1	A0A7Y4UPV1_CORUL	VNSKLSLFF	0.000766	83.3	HLA-DQA10104-DQB10503	DT toxin B
326	DHTKVNSKLSLFFEI	A0A7Y4UPV1	A0A7Y4UPV1_CORUL	NSKLSLFFE	0.000705	85.03	HLA-DQA10104-DQB10503	DT toxin B
327	HTKVNSKLSLFFEIK	A0A7Y4UPV1	A0A7Y4UPV1_CORUL	NSKLSLFFE	0.001161	72.31	HLA-DQA10104-DQB10503	DT toxin B
328	TKVNSKLSLFFEIKS	A0A7Y4UPV1	A0A7Y4UPV1_CORUL	LSLFFEIKS	0.001719	59.26	HLA-DQA10104-DQB10503	DT toxin B
1	SVGSSLSCINLDWDA	B0I1U1	B0I1U1_CORUL	LSCINLDWD	0.002535	45.18	HLA-DQA10104-DQB10503	DT toxin B
2	VGSSLSCINLDWDAI	B0I1U1	B0I1U1_CORUL	LSCINLDWD	0.002719	42.61	HLA-DQA10104-DQB10503	DT toxin B
3	GSSLSCINLDWDAIR	B0I1U1	B0I1U1_CORUL	LSCINLDWD	0.004054	29.28	HLA-DQA10104-DQB10503	DT toxin B
4	SSLSCINLDWDAIRD	B0I1U1	B0I1U1_CORUL	INLDWDAIR	0.003155	37.37	HLA-DQA10104-DQB10503	DT toxin B
5	SLSCINLDWDAIRDK	B0I1U1	B0I1U1_CORUL	INLDWDAIR	0.005508	20.82	HLA-DQA10104-DQB10503	DT toxin B
6	LSCINLDWDAIRDKT	B0I1U1	B0I1U1_CORUL	INLDWDAIR	0.00708	15.08	HLA-DQA10104-DQB10503	DT toxin B
7	SCINLDWDAIRDKTK	B0I1U1	B0I1U1_CORUL	NLDWDAIRD	0.00749	13.93	HLA-DQA10104-DQB10503	DT toxin B
8	CINLDWDAIRDKTKT	B0I1U1	B0I1U1_CORUL	NLDWDAIRD	0.003382	35.03	HLA-DQA10104-DQB10503	DT toxin B
9	INLDWDAIRDKTKTK	B0I1U1	B0I1U1_CORUL	WDAIRDKTK	0.003056	38.51	HLA-DQA10104-DQB10503	DT toxin B
10	NLDWDAIRDKTKTKI	B0I1U1	B0I1U1_CORUL	WDAIRDKTK	0.001716	59.32	HLA-DQA10104-DQB10503	DT toxin B
11	LDWDAIRDKTKTKIE	B0I1U1	B0I1U1_CORUL	WDAIRDKTK	0.000704	85.06	HLA-DQA10104-DQB10503	DT toxin B
12	DWDAIRDKTKTKIES	B0I1U1	B0I1U1_CORUL	IRDKTKTKI	0.000831	81.45	HLA-DQA10104-DQB10503	DT toxin B
13	WDAIRDKTKTKIESL	B0I1U1	B0I1U1_CORUL	KTKTKIESL	0.001195	71.41	HLA-DQA10104-DQB10503	DT toxin B
14	DAIRDKTKTKIESLK	B0I1U1	B0I1U1_CORUL	KTKTKIESL	0.001202	71.22	HLA-DQA10104-DQB10503	DT toxin B
15	AIRDKTKTKIESLKE	B0I1U1	B0I1U1_CORUL	KTKTKIESL	0.001258	69.76	HLA-DQA10104-DQB10503	DT toxin B
16	IRDKTKTKIESLKEH	B0I1U1	B0I1U1_CORUL	KTKTKIESL	0.001685	59.92	HLA-DQA10104-DQB10503	DT toxin B
17	RDKTKTKIESLKEHG	B0I1U1	B0I1U1_CORUL	KTKIESLKE	0.001863	56.45	HLA-DQA10104-DQB10503	DT toxin B
18	DKTKTKIESLKEHGP	B0I1U1	B0I1U1_CORUL	KTKIESLKE	0.002889	40.46	HLA-DQA10104-DQB10503	DT toxin B
19	KTKTKIESLKEHGPI	B0I1U1	B0I1U1_CORUL	IESLKEHGP	0.004314	27.43	HLA-DQA10104-DQB10503	DT toxin B
20	TKTKIESLKEHGPIK	B0I1U1	B0I1U1_CORUL	IESLKEHGP	0.010557	8.36	HLA-DQA10104-DQB10503	DT toxin B
21	KTKIESLKEHGPIKN	B0I1U1	B0I1U1_CORUL	IESLKEHGP	0.014948	4.62	HLA-DQA10104-DQB10503	DT toxin B
22	TKIESLKEHGPIKNK	B0I1U1	B0I1U1_CORUL	IESLKEHGP	0.004681	25.07	HLA-DQA10104-DQB10503	DT toxin B
23	KIESLKEHGPIKNKM	B0I1U1	B0I1U1_CORUL	LKEHGPIKN	0.001141	72.85	HLA-DQA10104-DQB10503	DT toxin B
24	IESLKEHGPIKNKMS	B0I1U1	B0I1U1_CORUL	LKEHGPIKN	0.000903	79.41	HLA-DQA10104-DQB10503	DT toxin B
25	ESLKEHGPIKNKMSE	B0I1U1	B0I1U1_CORUL	LKEHGPIKN	0.000776	83.01	HLA-DQA10104-DQB10503	DT toxin B
26	SLKEHGPIKNKMSES	B0I1U1	B0I1U1_CORUL	HGPIKNKMS	0.000979	77.28	HLA-DQA10104-DQB10503	DT toxin B
27	LKEHGPIKNKMSESP	B0I1U1	B0I1U1_CORUL	HGPIKNKMS	0.001422	65.8	HLA-DQA10104-DQB10503	DT toxin B
28	KEHGPIKNKMSESPN	B0I1U1	B0I1U1_CORUL	HGPIKNKMS	0.00108	74.47	HLA-DQA10104-DQB10503	DT toxin B
29	EHGPIKNKMSESPNK	B0I1U1	B0I1U1_CORUL	IKNKMSESP	0.000884	79.94	HLA-DQA10104-DQB10503	DT toxin B
30	HGPIKNKMSESPNKT	B0I1U1	B0I1U1_CORUL	IKNKMSESP	0.00096	77.81	HLA-DQA10104-DQB10503	DT toxin B
31	GPIKNKMSESPNKTV	B0I1U1	B0I1U1_CORUL	NKMSESPNK	0.000868	80.4	HLA-DQA10104-DQB10503	DT toxin B
32	PIKNKMSESPNKTVS	B0I1U1	B0I1U1_CORUL	KMSESPNKT	0.000948	78.15	HLA-DQA10104-DQB10503	DT toxin B
33	IKNKMSESPNKTVSE	B0I1U1	B0I1U1_CORUL	KMSESPNKT	0.001103	73.86	HLA-DQA10104-DQB10503	DT toxin B
34	KNKMSESPNKTVSEE	B0I1U1	B0I1U1_CORUL	MSESPNKTV	0.001244	70.11	HLA-DQA10104-DQB10503	DT toxin B
35	NKMSESPNKTVSEEK	B0I1U1	B0I1U1_CORUL	MSESPNKTV	0.000554	89.5	HLA-DQA10104-DQB10503	DT toxin B
36	KMSESPNKTVSEEKA	B0I1U1	B0I1U1_CORUL	NKTVSEEKA	0.001618	61.39	HLA-DQA10104-DQB10503	DT toxin B
37	MSESPNKTVSEEKAK	B0I1U1	B0I1U1_CORUL	NKTVSEEKA	0.008357	11.9	HLA-DQA10104-DQB10503	DT toxin B
38	SESPNKTVSEEKAKQ	B0I1U1	B0I1U1_CORUL	NKTVSEEKA	0.018283	3.21	HLA-DQA10104-DQB10503	DT toxin B
39	ESPNKTVSEEKAKQY	B0I1U1	B0I1U1_CORUL	NKTVSEEKA	0.022345	2.17	HLA-DQA10104-DQB10503	DT toxin B
40	SPNKTVSEEKAKQYL	B0I1U1	B0I1U1_CORUL	NKTVSEEKA	0.007391	14.2	HLA-DQA10104-DQB10503	DT toxin B
41	PNKTVSEEKAKQYLE	B0I1U1	B0I1U1_CORUL	NKTVSEEKA	0.002209	50.18	HLA-DQA10104-DQB10503	DT toxin B
42	NKTVSEEKAKQYLEE	B0I1U1	B0I1U1_CORUL	VSEEKAKQY	0.002077	52.52	HLA-DQA10104-DQB10503	DT toxin B
43	KTVSEEKAKQYLEEF	B0I1U1	B0I1U1_CORUL	EKAKQYLEE	0.001126	73.24	HLA-DQA10104-DQB10503	DT toxin B
44	TVSEEKAKQYLEEFH	B0I1U1	B0I1U1_CORUL	EKAKQYLEE	0.001311	68.48	HLA-DQA10104-DQB10503	DT toxin B
45	VSEEKAKQYLEEFHQ	B0I1U1	B0I1U1_CORUL	AKQYLEEFH	0.002555	44.89	HLA-DQA10104-DQB10503	DT toxin B
46	SEEKAKQYLEEFHQT	B0I1U1	B0I1U1_CORUL	AKQYLEEFH	0.003455	34.32	HLA-DQA10104-DQB10503	DT toxin B
47	EEKAKQYLEEFHQTA	B0I1U1	B0I1U1_CORUL	AKQYLEEFH	0.00458	25.69	HLA-DQA10104-DQB10503	DT toxin B
48	EKAKQYLEEFHQTAL	B0I1U1	B0I1U1_CORUL	AKQYLEEFH	0.002341	48.1	HLA-DQA10104-DQB10503	DT toxin B
49	KAKQYLEEFHQTALE	B0I1U1	B0I1U1_CORUL	YLEEFHQTA	0.00198	54.24	HLA-DQA10104-DQB10503	DT toxin B
50	AKQYLEEFHQTALEH	B0I1U1	B0I1U1_CORUL	YLEEFHQTA	0.003273	36.09	HLA-DQA10104-DQB10503	DT toxin B
51	KQYLEEFHQTALEHP	B0I1U1	B0I1U1_CORUL	EEFHQTALE	0.004467	26.42	HLA-DQA10104-DQB10503	DT toxin B
52	QYLEEFHQTALEHPE	B0I1U1	B0I1U1_CORUL	EEFHQTALE	0.005844	19.29	HLA-DQA10104-DQB10503	DT toxin B
53	YLEEFHQTALEHPEL	B0I1U1	B0I1U1_CORUL	FHQTALEHP	0.004619	25.45	HLA-DQA10104-DQB10503	DT toxin B
54	LEEFHQTALEHPELS	B0I1U1	B0I1U1_CORUL	FHQTALEHP	0.004798	24.41	HLA-DQA10104-DQB10503	DT toxin B
55	EEFHQTALEHPELSE	B0I1U1	B0I1U1_CORUL	HQTALEHPE	0.004388	26.95	HLA-DQA10104-DQB10503	DT toxin B
56	EFHQTALEHPELSEL	B0I1U1	B0I1U1_CORUL	HQTALEHPE	0.002024	53.46	HLA-DQA10104-DQB10503	DT toxin B
57	FHQTALEHPELSELK	B0I1U1	B0I1U1_CORUL	TALEHPELS	0.001335	67.9	HLA-DQA10104-DQB10503	DT toxin B
58	HQTALEHPELSELKT	B0I1U1	B0I1U1_CORUL	LEHPELSEL	0.001323	68.19	HLA-DQA10104-DQB10503	DT toxin B
59	QTALEHPELSELKTV	B0I1U1	B0I1U1_CORUL	LEHPELSEL	0.001199	71.3	HLA-DQA10104-DQB10503	DT toxin B
60	TALEHPELSELKTVT	B0I1U1	B0I1U1_CORUL	EHPELSELK	0.00074	84.03	HLA-DQA10104-DQB10503	DT toxin B
61	ALEHPELSELKTVTG	B0I1U1	B0I1U1_CORUL	PELSELKTV	0.000656	86.48	HLA-DQA10104-DQB10503	DT toxin B
62	LEHPELSELKTVTGV	B0I1U1	B0I1U1_CORUL	LSELKTVTG	0.001112	73.62	HLA-DQA10104-DQB10503	DT toxin B
63	EHPELSELKTVTGVN	B0I1U1	B0I1U1_CORUL	LSELKTVTG	0.001602	61.75	HLA-DQA10104-DQB10503	DT toxin B
64	HPELSELKTVTGVNS	B0I1U1	B0I1U1_CORUL	LSELKTVTG	0.002132	51.54	HLA-DQA10104-DQB10503	DT toxin B
65	PELSELKTVTGVNSV	B0I1U1	B0I1U1_CORUL	LSELKTVTG	0.001302	68.7	HLA-DQA10104-DQB10503	DT toxin B
66	ELSELKTVTGVNSVF	B0I1U1	B0I1U1_CORUL	LKTVTGVNS	0.001139	72.9	HLA-DQA10104-DQB10503	DT toxin B
67	LSELKTVTGVNSVFA	B0I1U1	B0I1U1_CORUL	LKTVTGVNS	0.001905	55.62	HLA-DQA10104-DQB10503	DT toxin B
68	SELKTVTGVNSVFAG	B0I1U1	B0I1U1_CORUL	VTGVNSVFA	0.003354	35.3	HLA-DQA10104-DQB10503	DT toxin B
69	ELKTVTGVNSVFAGA	B0I1U1	B0I1U1_CORUL	VTGVNSVFA	0.004916	23.76	HLA-DQA10104-DQB10503	DT toxin B
70	LKTVTGVNSVFAGAN	B0I1U1	B0I1U1_CORUL	VTGVNSVFA	0.007591	13.68	HLA-DQA10104-DQB10503	DT toxin B
71	KTVTGVNSVFAGANY	B0I1U1	B0I1U1_CORUL	VTGVNSVFA	0.005906	19	HLA-DQA10104-DQB10503	DT toxin B
72	TVTGVNSVFAGANYA	B0I1U1	B0I1U1_CORUL	VNSVFAGAN	0.004359	27.14	HLA-DQA10104-DQB10503	DT toxin B
73	VTGVNSVFAGANYAS	B0I1U1	B0I1U1_CORUL	VNSVFAGAN	0.005589	20.45	HLA-DQA10104-DQB10503	DT toxin B
74	TGVNSVFAGANYASW	B0I1U1	B0I1U1_CORUL	VNSVFAGAN	0.004317	27.41	HLA-DQA10104-DQB10503	DT toxin B
75	GVNSVFAGANYASWA	B0I1U1	B0I1U1_CORUL	SVFAGANYA	0.004451	26.53	HLA-DQA10104-DQB10503	DT toxin B
76	VNSVFAGANYASWAV	B0I1U1	B0I1U1_CORUL	VFAGANYAS	0.003392	34.93	HLA-DQA10104-DQB10503	DT toxin B
77	NSVFAGANYASWAVN	B0I1U1	B0I1U1_CORUL	FAGANYASW	0.002646	43.61	HLA-DQA10104-DQB10503	DT toxin B
78	SVFAGANYASWAVNV	B0I1U1	B0I1U1_CORUL	FAGANYASW	0.001697	59.69	HLA-DQA10104-DQB10503	DT toxin B
79	VFAGANYASWAVNVA	B0I1U1	B0I1U1_CORUL	YASWAVNVA	0.021138	2.41	HLA-DQA10104-DQB10503	DT toxin B
80	FAGANYASWAVNVAQ	B0I1U1	B0I1U1_CORUL	YASWAVNVA	0.067332	0.15	HLA-DQA10104-DQB10503	DT toxin B
81	AGANYASWAVNVAQV	B0I1U1	B0I1U1_CORUL	YASWAVNVA	0.089457	0.06	HLA-DQA10104-DQB10503	DT toxin B
82	GANYASWAVNVAQVV	B0I1U1	B0I1U1_CORUL	YASWAVNVA	0.093483	0.05	HLA-DQA10104-DQB10503	DT toxin B
83	ANYASWAVNVAQVVD	B0I1U1	B0I1U1_CORUL	YASWAVNVA	0.044054	0.47	HLA-DQA10104-DQB10503	DT toxin B
84	NYASWAVNVAQVVDS	B0I1U1	B0I1U1_CORUL	YASWAVNVA	0.017029	3.68	HLA-DQA10104-DQB10503	DT toxin B
85	YASWAVNVAQVVDSK	B0I1U1	B0I1U1_CORUL	WAVNVAQVV	0.013715	5.37	HLA-DQA10104-DQB10503	DT toxin B
86	ASWAVNVAQVVDSKT	B0I1U1	B0I1U1_CORUL	WAVNVAQVV	0.006462	17.02	HLA-DQA10104-DQB10503	DT toxin B
87	SWAVNVAQVVDSKTA	B0I1U1	B0I1U1_CORUL	VAQVVDSKT	0.005705	19.93	HLA-DQA10104-DQB10503	DT toxin B
88	WAVNVAQVVDSKTAD	B0I1U1	B0I1U1_CORUL	VAQVVDSKT	0.009888	9.24	HLA-DQA10104-DQB10503	DT toxin B
89	AVNVAQVVDSKTADN	B0I1U1	B0I1U1_CORUL	VAQVVDSKT	0.013602	5.45	HLA-DQA10104-DQB10503	DT toxin B
90	VNVAQVVDSKTADNL	B0I1U1	B0I1U1_CORUL	VAQVVDSKT	0.005918	18.96	HLA-DQA10104-DQB10503	DT toxin B
91	NVAQVVDSKTADNLE	B0I1U1	B0I1U1_CORUL	VVDSKTADN	0.0037	32.1	HLA-DQA10104-DQB10503	DT toxin B
92	VAQVVDSKTADNLEK	B0I1U1	B0I1U1_CORUL	VVDSKTADN	0.003886	30.61	HLA-DQA10104-DQB10503	DT toxin B
93	AQVVDSKTADNLEKT	B0I1U1	B0I1U1_CORUL	VDSKTADNL	0.00334	35.44	HLA-DQA10104-DQB10503	DT toxin B
94	QVVDSKTADNLEKTT	B0I1U1	B0I1U1_CORUL	KTADNLEKT	0.002516	45.46	HLA-DQA10104-DQB10503	DT toxin B
95	VVDSKTADNLEKTTA	B0I1U1	B0I1U1_CORUL	KTADNLEKT	0.002062	52.78	HLA-DQA10104-DQB10503	DT toxin B
96	VDSKTADNLEKTTAA	B0I1U1	B0I1U1_CORUL	KTADNLEKT	0.002099	52.13	HLA-DQA10104-DQB10503	DT toxin B
97	DSKTADNLEKTTAAL	B0I1U1	B0I1U1_CORUL	KTADNLEKT	0.00136	67.29	HLA-DQA10104-DQB10503	DT toxin B
98	SKTADNLEKTTAALS	B0I1U1	B0I1U1_CORUL	KTADNLEKT	0.001432	65.56	HLA-DQA10104-DQB10503	DT toxin B
99	KTADNLEKTTAALSI	B0I1U1	B0I1U1_CORUL	LEKTTAALS	0.001795	57.77	HLA-DQA10104-DQB10503	DT toxin B
100	TADNLEKTTAALSIL	B0I1U1	B0I1U1_CORUL	LEKTTAALS	0.001539	63.14	HLA-DQA10104-DQB10503	DT toxin B
101	ADNLEKTTAALSILP	B0I1U1	B0I1U1_CORUL	LEKTTAALS	0.002485	45.93	HLA-DQA10104-DQB10503	DT toxin B
102	DNLEKTTAALSILPG	B0I1U1	B0I1U1_CORUL	EKTTAALSI	0.00199	54.06	HLA-DQA10104-DQB10503	DT toxin B
103	NLEKTTAALSILPGI	B0I1U1	B0I1U1_CORUL	TAALSILPG	0.002558	44.84	HLA-DQA10104-DQB10503	DT toxin B
104	LEKTTAALSILPGIG	B0I1U1	B0I1U1_CORUL	TAALSILPG	0.00373	31.85	HLA-DQA10104-DQB10503	DT toxin B
105	EKTTAALSILPGIGS	B0I1U1	B0I1U1_CORUL	TAALSILPG	0.004642	25.31	HLA-DQA10104-DQB10503	DT toxin B
106	KTTAALSILPGIGSV	B0I1U1	B0I1U1_CORUL	TAALSILPG	0.00272	42.6	HLA-DQA10104-DQB10503	DT toxin B
107	TTAALSILPGIGSVM	B0I1U1	B0I1U1_CORUL	LSILPGIGS	0.001584	62.15	HLA-DQA10104-DQB10503	DT toxin B
108	TAALSILPGIGSVMG	B0I1U1	B0I1U1_CORUL	LSILPGIGS	0.00159	62.01	HLA-DQA10104-DQB10503	DT toxin B
109	AALSILPGIGSVMGI	B0I1U1	B0I1U1_CORUL	LSILPGIGS	0.000834	81.36	HLA-DQA10104-DQB10503	DT toxin B
110	ALSILPGIGSVMGIA	B0I1U1	B0I1U1_CORUL	ILPGIGSVM	0.000552	89.56	HLA-DQA10104-DQB10503	DT toxin B
111	LSILPGIGSVMGIAD	B0I1U1	B0I1U1_CORUL	IGSVMGIAD	0.00058	88.73	HLA-DQA10104-DQB10503	DT toxin B
112	SILPGIGSVMGIADG	B0I1U1	B0I1U1_CORUL	IGSVMGIAD	0.001394	66.47	HLA-DQA10104-DQB10503	DT toxin B
113	ILPGIGSVMGIADGA	B0I1U1	B0I1U1_CORUL	IGSVMGIAD	0.002404	47.14	HLA-DQA10104-DQB10503	DT toxin B
114	LPGIGSVMGIADGAV	B0I1U1	B0I1U1_CORUL	IGSVMGIAD	0.004092	28.99	HLA-DQA10104-DQB10503	DT toxin B
115	PGIGSVMGIADGAVH	B0I1U1	B0I1U1_CORUL	VMGIADGAV	0.007934	12.84	HLA-DQA10104-DQB10503	DT toxin B
116	GIGSVMGIADGAVHH	B0I1U1	B0I1U1_CORUL	VMGIADGAV	0.013279	5.69	HLA-DQA10104-DQB10503	DT toxin B
117	IGSVMGIADGAVHHN	B0I1U1	B0I1U1_CORUL	VMGIADGAV	0.017557	3.47	HLA-DQA10104-DQB10503	DT toxin B
118	GSVMGIADGAVHHNT	B0I1U1	B0I1U1_CORUL	VMGIADGAV	0.011321	7.41	HLA-DQA10104-DQB10503	DT toxin B
119	SVMGIADGAVHHNTE	B0I1U1	B0I1U1_CORUL	IADGAVHHN	0.009119	10.43	HLA-DQA10104-DQB10503	DT toxin B
120	VMGIADGAVHHNTEE	B0I1U1	B0I1U1_CORUL	IADGAVHHN	0.011462	7.27	HLA-DQA10104-DQB10503	DT toxin B
121	MGIADGAVHHNTEEI	B0I1U1	B0I1U1_CORUL	IADGAVHHN	0.006364	17.36	HLA-DQA10104-DQB10503	DT toxin B
122	GIADGAVHHNTEEIV	B0I1U1	B0I1U1_CORUL	IADGAVHHN	0.002355	47.89	HLA-DQA10104-DQB10503	DT toxin B
123	IADGAVHHNTEEIVA	B0I1U1	B0I1U1_CORUL	VHHNTEEIV	0.001813	57.42	HLA-DQA10104-DQB10503	DT toxin B
124	ADGAVHHNTEEIVAQ	B0I1U1	B0I1U1_CORUL	VHHNTEEIV	0.002873	40.66	HLA-DQA10104-DQB10503	DT toxin B
125	DGAVHHNTEEIVAQS	B0I1U1	B0I1U1_CORUL	VHHNTEEIV	0.003575	33.19	HLA-DQA10104-DQB10503	DT toxin B
126	GAVHHNTEEIVAQSI	B0I1U1	B0I1U1_CORUL	HNTEEIVAQ	0.003218	36.67	HLA-DQA10104-DQB10503	DT toxin B
127	AVHHNTEEIVAQSIA	B0I1U1	B0I1U1_CORUL	HNTEEIVAQ	0.003173	37.16	HLA-DQA10104-DQB10503	DT toxin B
128	VHHNTEEIVAQSIAL	B0I1U1	B0I1U1_CORUL	NTEEIVAQS	0.002261	49.31	HLA-DQA10104-DQB10503	DT toxin B
129	HHNTEEIVAQSIALS	B0I1U1	B0I1U1_CORUL	IVAQSIALS	0.003948	30.1	HLA-DQA10104-DQB10503	DT toxin B
130	HNTEEIVAQSIALSS	B0I1U1	B0I1U1_CORUL	IVAQSIALS	0.007589	13.68	HLA-DQA10104-DQB10503	DT toxin B
131	NTEEIVAQSIALSSL	B0I1U1	B0I1U1_CORUL	IVAQSIALS	0.008727	11.16	HLA-DQA10104-DQB10503	DT toxin B
132	TEEIVAQSIALSSLM	B0I1U1	B0I1U1_CORUL	IVAQSIALS	0.008779	11.06	HLA-DQA10104-DQB10503	DT toxin B
133	EEIVAQSIALSSLMV	B0I1U1	B0I1U1_CORUL	IVAQSIALS	0.00457	25.75	HLA-DQA10104-DQB10503	DT toxin B
134	EIVAQSIALSSLMVA	B0I1U1	B0I1U1_CORUL	IVAQSIALS	0.002109	51.95	HLA-DQA10104-DQB10503	DT toxin B
135	IVAQSIALSSLMVAQ	B0I1U1	B0I1U1_CORUL	IALSSLMVA	0.002427	46.79	HLA-DQA10104-DQB10503	DT toxin B
136	VAQSIALSSLMVAQA	B0I1U1	B0I1U1_CORUL	IALSSLMVA	0.003254	36.29	HLA-DQA10104-DQB10503	DT toxin B
137	AQSIALSSLMVAQAI	B0I1U1	B0I1U1_CORUL	IALSSLMVA	0.003489	33.99	HLA-DQA10104-DQB10503	DT toxin B
138	QSIALSSLMVAQAIP	B0I1U1	B0I1U1_CORUL	LSSLMVAQA	0.004944	23.61	HLA-DQA10104-DQB10503	DT toxin B
139	SIALSSLMVAQAIPL	B0I1U1	B0I1U1_CORUL	LSSLMVAQA	0.004457	26.49	HLA-DQA10104-DQB10503	DT toxin B
140	IALSSLMVAQAIPLV	B0I1U1	B0I1U1_CORUL	LMVAQAIPL	0.005312	21.72	HLA-DQA10104-DQB10503	DT toxin B
141	ALSSLMVAQAIPLVG	B0I1U1	B0I1U1_CORUL	LMVAQAIPL	0.007062	15.14	HLA-DQA10104-DQB10503	DT toxin B
142	LSSLMVAQAIPLVGE	B0I1U1	B0I1U1_CORUL	LMVAQAIPL	0.009199	10.28	HLA-DQA10104-DQB10503	DT toxin B
143	SSLMVAQAIPLVGEL	B0I1U1	B0I1U1_CORUL	LMVAQAIPL	0.007116	14.97	HLA-DQA10104-DQB10503	DT toxin B
144	SLMVAQAIPLVGELV	B0I1U1	B0I1U1_CORUL	VAQAIPLVG	0.002699	42.9	HLA-DQA10104-DQB10503	DT toxin B
145	LMVAQAIPLVGELVD	B0I1U1	B0I1U1_CORUL	AQAIPLVGE	0.001724	59.16	HLA-DQA10104-DQB10503	DT toxin B
146	MVAQAIPLVGELVDL	B0I1U1	B0I1U1_CORUL	AQAIPLVGE	0.001009	76.43	HLA-DQA10104-DQB10503	DT toxin B
147	VAQAIPLVGELVDLG	B0I1U1	B0I1U1_CORUL	LVGELVDLG	0.001461	64.87	HLA-DQA10104-DQB10503	DT toxin B
148	AQAIPLVGELVDLGF	B0I1U1	B0I1U1_CORUL	LVGELVDLG	0.002463	46.25	HLA-DQA10104-DQB10503	DT toxin B
149	QAIPLVGELVDLGFA	B0I1U1	B0I1U1_CORUL	LVGELVDLG	0.004341	27.26	HLA-DQA10104-DQB10503	DT toxin B
150	AIPLVGELVDLGFAA	B0I1U1	B0I1U1_CORUL	LVGELVDLG	0.006024	18.57	HLA-DQA10104-DQB10503	DT toxin B
151	IPLVGELVDLGFAAY	B0I1U1	B0I1U1_CORUL	LVGELVDLG	0.002976	39.44	HLA-DQA10104-DQB10503	DT toxin B
152	PLVGELVDLGFAAYN	B0I1U1	B0I1U1_CORUL	VGELVDLGF	0.002245	49.57	HLA-DQA10104-DQB10503	DT toxin B
153	LVGELVDLGFAAYNF	B0I1U1	B0I1U1_CORUL	DLGFAAYNF	0.002052	52.96	HLA-DQA10104-DQB10503	DT toxin B
154	VGELVDLGFAAYNFV	B0I1U1	B0I1U1_CORUL	DLGFAAYNF	0.003293	35.89	HLA-DQA10104-DQB10503	DT toxin B
155	GELVDLGFAAYNFVE	B0I1U1	B0I1U1_CORUL	DLGFAAYNF	0.005148	22.53	HLA-DQA10104-DQB10503	DT toxin B
156	ELVDLGFAAYNFVES	B0I1U1	B0I1U1_CORUL	DLGFAAYNF	0.00624	17.78	HLA-DQA10104-DQB10503	DT toxin B
157	LVDLGFAAYNFVESI	B0I1U1	B0I1U1_CORUL	FAAYNFVES	0.005394	21.34	HLA-DQA10104-DQB10503	DT toxin B
158	VDLGFAAYNFVESII	B0I1U1	B0I1U1_CORUL	FAAYNFVES	0.004448	26.55	HLA-DQA10104-DQB10503	DT toxin B
159	DLGFAAYNFVESIIN	B0I1U1	B0I1U1_CORUL	FAAYNFVES	0.005729	19.82	HLA-DQA10104-DQB10503	DT toxin B
160	LGFAAYNFVESIINL	B0I1U1	B0I1U1_CORUL	FAAYNFVES	0.002266	49.23	HLA-DQA10104-DQB10503	DT toxin B
161	GFAAYNFVESIINLF	B0I1U1	B0I1U1_CORUL	FAAYNFVES	0.00165	60.69	HLA-DQA10104-DQB10503	DT toxin B
162	FAAYNFVESIINLFQ	B0I1U1	B0I1U1_CORUL	FVESIINLF	0.001555	62.79	HLA-DQA10104-DQB10503	DT toxin B
163	AAYNFVESIINLFQV	B0I1U1	B0I1U1_CORUL	FVESIINLF	0.001795	57.77	HLA-DQA10104-DQB10503	DT toxin B
164	AYNFVESIINLFQVV	B0I1U1	B0I1U1_CORUL	FVESIINLF	0.001792	57.83	HLA-DQA10104-DQB10503	DT toxin B
165	YNFVESIINLFQVVH	B0I1U1	B0I1U1_CORUL	VESIINLFQ	0.001857	56.56	HLA-DQA10104-DQB10503	DT toxin B
166	NFVESIINLFQVVHN	B0I1U1	B0I1U1_CORUL	INLFQVVHN	0.003609	32.89	HLA-DQA10104-DQB10503	DT toxin B
167	FVESIINLFQVVHNS	B0I1U1	B0I1U1_CORUL	INLFQVVHN	0.01083	8.02	HLA-DQA10104-DQB10503	DT toxin B
168	VESIINLFQVVHNSY	B0I1U1	B0I1U1_CORUL	INLFQVVHN	0.016177	4.02	HLA-DQA10104-DQB10503	DT toxin B
169	ESIINLFQVVHNSYN	B0I1U1	B0I1U1_CORUL	INLFQVVHN	0.024696	1.75	HLA-DQA10104-DQB10503	DT toxin B
170	SIINLFQVVHNSYNR	B0I1U1	B0I1U1_CORUL	NLFQVVHNS	0.013924	5.24	HLA-DQA10104-DQB10503	DT toxin B
171	IINLFQVVHNSYNRP	B0I1U1	B0I1U1_CORUL	NLFQVVHNS	0.005495	20.88	HLA-DQA10104-DQB10503	DT toxin B
172	INLFQVVHNSYNRPA	B0I1U1	B0I1U1_CORUL	FQVVHNSYN	0.003334	35.5	HLA-DQA10104-DQB10503	DT toxin B
173	NLFQVVHNSYNRPAY	B0I1U1	B0I1U1_CORUL	VHNSYNRPA	0.004728	24.8	HLA-DQA10104-DQB10503	DT toxin B
174	LFQVVHNSYNRPAYS	B0I1U1	B0I1U1_CORUL	VHNSYNRPA	0.006813	15.9	HLA-DQA10104-DQB10503	DT toxin B
175	FQVVHNSYNRPAYSP	B0I1U1	B0I1U1_CORUL	VHNSYNRPA	0.010299	8.7	HLA-DQA10104-DQB10503	DT toxin B
176	QVVHNSYNRPAYSPG	B0I1U1	B0I1U1_CORUL	VHNSYNRPA	0.00719	14.77	HLA-DQA10104-DQB10503	DT toxin B
177	VVHNSYNRPAYSPGH	B0I1U1	B0I1U1_CORUL	NSYNRPAYS	0.00333	35.53	HLA-DQA10104-DQB10503	DT toxin B
178	VHNSYNRPAYSPGHK	B0I1U1	B0I1U1_CORUL	NSYNRPAYS	0.001736	58.93	HLA-DQA10104-DQB10503	DT toxin B
179	HNSYNRPAYSPGHKT	B0I1U1	B0I1U1_CORUL	NRPAYSPGH	0.001675	60.13	HLA-DQA10104-DQB10503	DT toxin B
180	NSYNRPAYSPGHKTQ	B0I1U1	B0I1U1_CORUL	NRPAYSPGH	0.002084	52.39	HLA-DQA10104-DQB10503	DT toxin B
181	SYNRPAYSPGHKTQP	B0I1U1	B0I1U1_CORUL	PAYSPGHKT	0.001432	65.56	HLA-DQA10104-DQB10503	DT toxin B
182	YNRPAYSPGHKTQPF	B0I1U1	B0I1U1_CORUL	PAYSPGHKT	0.000839	81.22	HLA-DQA10104-DQB10503	DT toxin B
183	NRPAYSPGHKTQPFV	B0I1U1	B0I1U1_CORUL	PAYSPGHKT	0.000461	92.02	HLA-DQA10104-DQB10503	DT toxin B
184	RPAYSPGHKTQPFVH	B0I1U1	B0I1U1_CORUL	YSPGHKTQP	0.000271	95	HLA-DQA10104-DQB10503	DT toxin B
185	PAYSPGHKTQPFVHG	B0I1U1	B0I1U1_CORUL	HKTQPFVHG	0.000529	90.21	HLA-DQA10104-DQB10503	DT toxin B
186	AYSPGHKTQPFVHGG	B0I1U1	B0I1U1_CORUL	HKTQPFVHG	0.000959	77.84	HLA-DQA10104-DQB10503	DT toxin B
187	YSPGHKTQPFVHGGY	B0I1U1	B0I1U1_CORUL	HKTQPFVHG	0.001406	66.18	HLA-DQA10104-DQB10503	DT toxin B
188	SPGHKTQPFVHGGYA	B0I1U1	B0I1U1_CORUL	HKTQPFVHG	0.001802	57.64	HLA-DQA10104-DQB10503	DT toxin B
189	PGHKTQPFVHGGYAA	B0I1U1	B0I1U1_CORUL	HKTQPFVHG	0.001467	64.73	HLA-DQA10104-DQB10503	DT toxin B
190	GHKTQPFVHGGYAAS	B0I1U1	B0I1U1_CORUL	FVHGGYAAS	0.00167	60.24	HLA-DQA10104-DQB10503	DT toxin B
191	HKTQPFVHGGYAASW	B0I1U1	B0I1U1_CORUL	FVHGGYAAS	0.00267	43.29	HLA-DQA10104-DQB10503	DT toxin B
192	KTQPFVHGGYAASWN	B0I1U1	B0I1U1_CORUL	FVHGGYAAS	0.005156	22.49	HLA-DQA10104-DQB10503	DT toxin B
193	TQPFVHGGYAASWNT	B0I1U1	B0I1U1_CORUL	FVHGGYAAS	0.007112	14.99	HLA-DQA10104-DQB10503	DT toxin B
194	QPFVHGGYAASWNTV	B0I1U1	B0I1U1_CORUL	VHGGYAASW	0.004918	23.75	HLA-DQA10104-DQB10503	DT toxin B
195	PFVHGGYAASWNTVE	B0I1U1	B0I1U1_CORUL	HGGYAASWN	0.004707	24.92	HLA-DQA10104-DQB10503	DT toxin B
196	FVHGGYAASWNTVED	B0I1U1	B0I1U1_CORUL	HGGYAASWN	0.004178	28.36	HLA-DQA10104-DQB10503	DT toxin B
197	VHGGYAASWNTVEDS	B0I1U1	B0I1U1_CORUL	AASWNTVED	0.008323	11.97	HLA-DQA10104-DQB10503	DT toxin B
198	HGGYAASWNTVEDSI	B0I1U1	B0I1U1_CORUL	AASWNTVED	0.010375	8.6	HLA-DQA10104-DQB10503	DT toxin B
199	GGYAASWNTVEDSII	B0I1U1	B0I1U1_CORUL	AASWNTVED	0.010759	8.11	HLA-DQA10104-DQB10503	DT toxin B
200	GYAASWNTVEDSIIK	B0I1U1	B0I1U1_CORUL	WNTVEDSII	0.007405	14.16	HLA-DQA10104-DQB10503	DT toxin B
201	YAASWNTVEDSIIKT	B0I1U1	B0I1U1_CORUL	WNTVEDSII	0.008825	10.97	HLA-DQA10104-DQB10503	DT toxin B
202	AASWNTVEDSIIKTG	B0I1U1	B0I1U1_CORUL	WNTVEDSII	0.011533	7.19	HLA-DQA10104-DQB10503	DT toxin B
203	ASWNTVEDSIIKTGF	B0I1U1	B0I1U1_CORUL	WNTVEDSII	0.004828	24.24	HLA-DQA10104-DQB10503	DT toxin B
204	SWNTVEDSIIKTGFQ	B0I1U1	B0I1U1_CORUL	WNTVEDSII	0.002655	43.49	HLA-DQA10104-DQB10503	DT toxin B
205	WNTVEDSIIKTGFQG	B0I1U1	B0I1U1_CORUL	VEDSIIKTG	0.002121	51.74	HLA-DQA10104-DQB10503	DT toxin B
206	NTVEDSIIKTGFQGE	B0I1U1	B0I1U1_CORUL	DSIIKTGFQ	0.002696	42.94	HLA-DQA10104-DQB10503	DT toxin B
207	TVEDSIIKTGFQGES	B0I1U1	B0I1U1_CORUL	IIKTGFQGE	0.003866	30.77	HLA-DQA10104-DQB10503	DT toxin B
208	VEDSIIKTGFQGESG	B0I1U1	B0I1U1_CORUL	IIKTGFQGE	0.005727	19.83	HLA-DQA10104-DQB10503	DT toxin B
209	EDSIIKTGFQGESGH	B0I1U1	B0I1U1_CORUL	IIKTGFQGE	0.007862	13	HLA-DQA10104-DQB10503	DT toxin B
210	DSIIKTGFQGESGHD	B0I1U1	B0I1U1_CORUL	KTGFQGESG	0.008719	11.18	HLA-DQA10104-DQB10503	DT toxin B
211	SIIKTGFQGESGHDI	B0I1U1	B0I1U1_CORUL	KTGFQGESG	0.00696	15.45	HLA-DQA10104-DQB10503	DT toxin B
212	IIKTGFQGESGHDIK	B0I1U1	B0I1U1_CORUL	KTGFQGESG	0.004822	24.28	HLA-DQA10104-DQB10503	DT toxin B
213	IKTGFQGESGHDIKI	B0I1U1	B0I1U1_CORUL	FQGESGHDI	0.003906	30.44	HLA-DQA10104-DQB10503	DT toxin B
214	KTGFQGESGHDIKIT	B0I1U1	B0I1U1_CORUL	FQGESGHDI	0.004577	25.71	HLA-DQA10104-DQB10503	DT toxin B
215	TGFQGESGHDIKITA	B0I1U1	B0I1U1_CORUL	FQGESGHDI	0.001646	60.77	HLA-DQA10104-DQB10503	DT toxin B
216	GFQGESGHDIKITAE	B0I1U1	B0I1U1_CORUL	ESGHDIKIT	0.001637	60.97	HLA-DQA10104-DQB10503	DT toxin B
217	FQGESGHDIKITAEN	B0I1U1	B0I1U1_CORUL	ESGHDIKIT	0.001771	58.24	HLA-DQA10104-DQB10503	DT toxin B
218	QGESGHDIKITAENT	B0I1U1	B0I1U1_CORUL	ESGHDIKIT	0.001546	62.99	HLA-DQA10104-DQB10503	DT toxin B
219	GESGHDIKITAENTP	B0I1U1	B0I1U1_CORUL	GHDIKITAE	0.001698	59.67	HLA-DQA10104-DQB10503	DT toxin B
220	ESGHDIKITAENTPL	B0I1U1	B0I1U1_CORUL	DIKITAENT	0.001435	65.48	HLA-DQA10104-DQB10503	DT toxin B
221	SGHDIKITAENTPLP	B0I1U1	B0I1U1_CORUL	DIKITAENT	0.002376	47.57	HLA-DQA10104-DQB10503	DT toxin B
222	GHDIKITAENTPLPI	B0I1U1	B0I1U1_CORUL	ITAENTPLP	0.002639	43.71	HLA-DQA10104-DQB10503	DT toxin B
223	HDIKITAENTPLPIA	B0I1U1	B0I1U1_CORUL	ITAENTPLP	0.003132	37.63	HLA-DQA10104-DQB10503	DT toxin B
224	DIKITAENTPLPIAG	B0I1U1	B0I1U1_CORUL	ITAENTPLP	0.003817	31.17	HLA-DQA10104-DQB10503	DT toxin B
225	IKITAENTPLPIAGV	B0I1U1	B0I1U1_CORUL	ITAENTPLP	0.002015	53.62	HLA-DQA10104-DQB10503	DT toxin B
226	KITAENTPLPIAGVL	B0I1U1	B0I1U1_CORUL	AENTPLPIA	0.001233	70.4	HLA-DQA10104-DQB10503	DT toxin B
227	ITAENTPLPIAGVLL	B0I1U1	B0I1U1_CORUL	NTPLPIAGV	0.000815	81.9	HLA-DQA10104-DQB10503	DT toxin B
228	TAENTPLPIAGVLLP	B0I1U1	B0I1U1_CORUL	NTPLPIAGV	0.001125	73.27	HLA-DQA10104-DQB10503	DT toxin B
229	AENTPLPIAGVLLPT	B0I1U1	B0I1U1_CORUL	NTPLPIAGV	0.000719	84.63	HLA-DQA10104-DQB10503	DT toxin B
230	ENTPLPIAGVLLPTI	B0I1U1	B0I1U1_CORUL	IAGVLLPTI	0.000913	79.13	HLA-DQA10104-DQB10503	DT toxin B
231	NTPLPIAGVLLPTIP	B0I1U1	B0I1U1_CORUL	IAGVLLPTI	0.002194	50.44	HLA-DQA10104-DQB10503	DT toxin B
232	TPLPIAGVLLPTIPG	B0I1U1	B0I1U1_CORUL	IAGVLLPTI	0.003832	31.05	HLA-DQA10104-DQB10503	DT toxin B
233	PLPIAGVLLPTIPGK	B0I1U1	B0I1U1_CORUL	IAGVLLPTI	0.005743	19.75	HLA-DQA10104-DQB10503	DT toxin B
234	LPIAGVLLPTIPGKL	B0I1U1	B0I1U1_CORUL	IAGVLLPTI	0.002637	43.73	HLA-DQA10104-DQB10503	DT toxin B
235	PIAGVLLPTIPGKLD	B0I1U1	B0I1U1_CORUL	GVLLPTIPG	0.001859	56.52	HLA-DQA10104-DQB10503	DT toxin B
236	IAGVLLPTIPGKLDV	B0I1U1	B0I1U1_CORUL	LLPTIPGKL	0.000838	81.25	HLA-DQA10104-DQB10503	DT toxin B
237	AGVLLPTIPGKLDVN	B0I1U1	B0I1U1_CORUL	LLPTIPGKL	0.000709	84.91	HLA-DQA10104-DQB10503	DT toxin B
238	GVLLPTIPGKLDVNK	B0I1U1	B0I1U1_CORUL	TIPGKLDVN	0.000565	89.17	HLA-DQA10104-DQB10503	DT toxin B
239	VLLPTIPGKLDVNKS	B0I1U1	B0I1U1_CORUL	TIPGKLDVN	0.000685	85.62	HLA-DQA10104-DQB10503	DT toxin B
240	LLPTIPGKLDVNKSK	B0I1U1	B0I1U1_CORUL	TIPGKLDVN	0.001146	72.71	HLA-DQA10104-DQB10503	DT toxin B
241	LPTIPGKLDVNKSKT	B0I1U1	B0I1U1_CORUL	PGKLDVNKS	0.000986	77.08	HLA-DQA10104-DQB10503	DT toxin B
242	PTIPGKLDVNKSKTH	B0I1U1	B0I1U1_CORUL	PGKLDVNKS	0.000985	77.11	HLA-DQA10104-DQB10503	DT toxin B
243	TIPGKLDVNKSKTHI	B0I1U1	B0I1U1_CORUL	PGKLDVNKS	0.00068	85.77	HLA-DQA10104-DQB10503	DT toxin B
244	IPGKLDVNKSKTHIS	B0I1U1	B0I1U1_CORUL	VNKSKTHIS	0.00083	81.48	HLA-DQA10104-DQB10503	DT toxin B
245	PGKLDVNKSKTHISV	B0I1U1	B0I1U1_CORUL	VNKSKTHIS	0.001666	60.33	HLA-DQA10104-DQB10503	DT toxin B
246	GKLDVNKSKTHISVN	B0I1U1	B0I1U1_CORUL	VNKSKTHIS	0.002951	39.72	HLA-DQA10104-DQB10503	DT toxin B
247	KLDVNKSKTHISVNG	B0I1U1	B0I1U1_CORUL	VNKSKTHIS	0.004534	25.98	HLA-DQA10104-DQB10503	DT toxin B
248	LDVNKSKTHISVNGR	B0I1U1	B0I1U1_CORUL	VNKSKTHIS	0.002146	51.29	HLA-DQA10104-DQB10503	DT toxin B
249	DVNKSKTHISVNGRK	B0I1U1	B0I1U1_CORUL	SKTHISVNG	0.002595	44.31	HLA-DQA10104-DQB10503	DT toxin B
250	VNKSKTHISVNGRKI	B0I1U1	B0I1U1_CORUL	SKTHISVNG	0.002524	45.34	HLA-DQA10104-DQB10503	DT toxin B
251	NKSKTHISVNGRKIR	B0I1U1	B0I1U1_CORUL	HISVNGRKI	0.003515	33.75	HLA-DQA10104-DQB10503	DT toxin B
252	KSKTHISVNGRKIRM	B0I1U1	B0I1U1_CORUL	HISVNGRKI	0.002703	42.84	HLA-DQA10104-DQB10503	DT toxin B
253	SKTHISVNGRKIRMR	B0I1U1	B0I1U1_CORUL	HISVNGRKI	0.003566	33.28	HLA-DQA10104-DQB10503	DT toxin B
254	KTHISVNGRKIRMRC	B0I1U1	B0I1U1_CORUL	HISVNGRKI	0.001396	66.43	HLA-DQA10104-DQB10503	DT toxin B
255	THISVNGRKIRMRCR	B0I1U1	B0I1U1_CORUL	HISVNGRKI	0.000304	95	HLA-DQA10104-DQB10503	DT toxin B
256	HISVNGRKIRMRCRA	B0I1U1	B0I1U1_CORUL	VNGRKIRMR	0.000236	95	HLA-DQA10104-DQB10503	DT toxin B
257	ISVNGRKIRMRCRAI	B0I1U1	B0I1U1_CORUL	KIRMRCRAI	0.000354	94.87	HLA-DQA10104-DQB10503	DT toxin B
258	SVNGRKIRMRCRAID	B0I1U1	B0I1U1_CORUL	KIRMRCRAI	0.001381	66.79	HLA-DQA10104-DQB10503	DT toxin B
259	VNGRKIRMRCRAIDD	B0I1U1	B0I1U1_CORUL	KIRMRCRAI	0.002963	39.59	HLA-DQA10104-DQB10503	DT toxin B
260	NGRKIRMRCRAIDDA	B0I1U1	B0I1U1_CORUL	KIRMRCRAI	0.003262	36.21	HLA-DQA10104-DQB10503	DT toxin B
261	GRKIRMRCRAIDDAT	B0I1U1	B0I1U1_CORUL	KIRMRCRAI	0.002239	49.67	HLA-DQA10104-DQB10503	DT toxin B
262	RKIRMRCRAIDDATI	B0I1U1	B0I1U1_CORUL	CRAIDDATI	0.001684	59.94	HLA-DQA10104-DQB10503	DT toxin B
263	KIRMRCRAIDDATIF	B0I1U1	B0I1U1_CORUL	CRAIDDATI	0.002137	51.45	HLA-DQA10104-DQB10503	DT toxin B
264	IRMRCRAIDDATIFC	B0I1U1	B0I1U1_CORUL	CRAIDDATI	0.001346	67.63	HLA-DQA10104-DQB10503	DT toxin B
265	RMRCRAIDDATIFCR	B0I1U1	B0I1U1_CORUL	CRAIDDATI	0.001775	58.16	HLA-DQA10104-DQB10503	DT toxin B
266	MRCRAIDDATIFCRP	B0I1U1	B0I1U1_CORUL	CRAIDDATI	0.00101	76.4	HLA-DQA10104-DQB10503	DT toxin B
267	RCRAIDDATIFCRPK	B0I1U1	B0I1U1_CORUL	CRAIDDATI	0.000681	85.74	HLA-DQA10104-DQB10503	DT toxin B
268	CRAIDDATIFCRPKT	B0I1U1	B0I1U1_CORUL	IDDATIFCR	0.000433	92.77	HLA-DQA10104-DQB10503	DT toxin B
269	RAIDDATIFCRPKTP	B0I1U1	B0I1U1_CORUL	IDDATIFCR	0.000554	89.5	HLA-DQA10104-DQB10503	DT toxin B
270	AIDDATIFCRPKTPV	B0I1U1	B0I1U1_CORUL	DATIFCRPK	0.000488	91.3	HLA-DQA10104-DQB10503	DT toxin B
271	IDDATIFCRPKTPVY	B0I1U1	B0I1U1_CORUL	DATIFCRPK	0.000353	94.89	HLA-DQA10104-DQB10503	DT toxin B
272	DDATIFCRPKTPVYV	B0I1U1	B0I1U1_CORUL	IFCRPKTPV	0.000273	95	HLA-DQA10104-DQB10503	DT toxin B
273	DATIFCRPKTPVYVG	B0I1U1	B0I1U1_CORUL	IFCRPKTPV	0.000246	95	HLA-DQA10104-DQB10503	DT toxin B
274	ATIFCRPKTPVYVGN	B0I1U1	B0I1U1_CORUL	CRPKTPVYV	0.000174	95	HLA-DQA10104-DQB10503	DT toxin B
275	TIFCRPKTPVYVGNG	B0I1U1	B0I1U1_CORUL	KTPVYVGNG	0.00029	95	HLA-DQA10104-DQB10503	DT toxin B
276	IFCRPKTPVYVGNGV	B0I1U1	B0I1U1_CORUL	KTPVYVGNG	0.000518	90.51	HLA-DQA10104-DQB10503	DT toxin B
277	FCRPKTPVYVGNGVH	B0I1U1	B0I1U1_CORUL	KTPVYVGNG	0.000852	80.85	HLA-DQA10104-DQB10503	DT toxin B
278	CRPKTPVYVGNGVHA	B0I1U1	B0I1U1_CORUL	KTPVYVGNG	0.001208	71.06	HLA-DQA10104-DQB10503	DT toxin B
279	RPKTPVYVGNGVHAN	B0I1U1	B0I1U1_CORUL	YVGNGVHAN	0.002693	42.99	HLA-DQA10104-DQB10503	DT toxin B
280	PKTPVYVGNGVHANL	B0I1U1	B0I1U1_CORUL	YVGNGVHAN	0.004848	24.13	HLA-DQA10104-DQB10503	DT toxin B
281	KTPVYVGNGVHANLH	B0I1U1	B0I1U1_CORUL	YVGNGVHAN	0.006705	16.24	HLA-DQA10104-DQB10503	DT toxin B
282	TPVYVGNGVHANLHV	B0I1U1	B0I1U1_CORUL	YVGNGVHAN	0.006483	16.95	HLA-DQA10104-DQB10503	DT toxin B
283	PVYVGNGVHANLHVA	B0I1U1	B0I1U1_CORUL	YVGNGVHAN	0.00305	38.58	HLA-DQA10104-DQB10503	DT toxin B
284	VYVGNGVHANLHVAF	B0I1U1	B0I1U1_CORUL	GNGVHANLH	0.001887	55.98	HLA-DQA10104-DQB10503	DT toxin B
285	YVGNGVHANLHVAFH	B0I1U1	B0I1U1_CORUL	GVHANLHVA	0.002038	53.21	HLA-DQA10104-DQB10503	DT toxin B
286	VGNGVHANLHVAFHR	B0I1U1	B0I1U1_CORUL	GVHANLHVA	0.003218	36.67	HLA-DQA10104-DQB10503	DT toxin B
287	GNGVHANLHVAFHRS	B0I1U1	B0I1U1_CORUL	HANLHVAFH	0.002622	43.93	HLA-DQA10104-DQB10503	DT toxin B
288	NGVHANLHVAFHRSS	B0I1U1	B0I1U1_CORUL	HANLHVAFH	0.002785	41.72	HLA-DQA10104-DQB10503	DT toxin B
289	GVHANLHVAFHRSSS	B0I1U1	B0I1U1_CORUL	NLHVAFHRS	0.003798	31.31	HLA-DQA10104-DQB10503	DT toxin B
290	VHANLHVAFHRSSSE	B0I1U1	B0I1U1_CORUL	NLHVAFHRS	0.006411	17.2	HLA-DQA10104-DQB10503	DT toxin B
291	HANLHVAFHRSSSEK	B0I1U1	B0I1U1_CORUL	HVAFHRSSS	0.005398	21.32	HLA-DQA10104-DQB10503	DT toxin B
292	ANLHVAFHRSSSEKI	B0I1U1	B0I1U1_CORUL	VAFHRSSSE	0.004511	26.13	HLA-DQA10104-DQB10503	DT toxin B
293	NLHVAFHRSSSEKIH	B0I1U1	B0I1U1_CORUL	VAFHRSSSE	0.00549	20.9	HLA-DQA10104-DQB10503	DT toxin B
294	LHVAFHRSSSEKIHS	B0I1U1	B0I1U1_CORUL	FHRSSSEKI	0.006542	16.76	HLA-DQA10104-DQB10503	DT toxin B
295	HVAFHRSSSEKIHSD	B0I1U1	B0I1U1_CORUL	FHRSSSEKI	0.012712	6.14	HLA-DQA10104-DQB10503	DT toxin B
296	VAFHRSSSEKIHSDE	B0I1U1	B0I1U1_CORUL	SSSEKIHSD	0.008208	12.22	HLA-DQA10104-DQB10503	DT toxin B
297	AFHRSSSEKIHSDET	B0I1U1	B0I1U1_CORUL	SSSEKIHSD	0.008408	11.8	HLA-DQA10104-DQB10503	DT toxin B
298	FHRSSSEKIHSDETP	B0I1U1	B0I1U1_CORUL	SSSEKIHSD	0.011338	7.4	HLA-DQA10104-DQB10503	DT toxin B
299	HRSSSEKIHSDETPL	B0I1U1	B0I1U1_CORUL	SSSEKIHSD	0.006612	16.54	HLA-DQA10104-DQB10503	DT toxin B
300	RSSSEKIHSDETPLS	B0I1U1	B0I1U1_CORUL	IHSDETPLS	0.004888	23.91	HLA-DQA10104-DQB10503	DT toxin B
301	SSSEKIHSDETPLSS	B0I1U1	B0I1U1_CORUL	IHSDETPLS	0.016133	4.04	HLA-DQA10104-DQB10503	DT toxin B
302	SSEKIHSDETPLSSI	B0I1U1	B0I1U1_CORUL	IHSDETPLS	0.021744	2.29	HLA-DQA10104-DQB10503	DT toxin B
303	SEKIHSDETPLSSID	B0I1U1	B0I1U1_CORUL	IHSDETPLS	0.034909	0.82	HLA-DQA10104-DQB10503	DT toxin B
304	EKIHSDETPLSSIDV	B0I1U1	B0I1U1_CORUL	IHSDETPLS	0.012732	6.12	HLA-DQA10104-DQB10503	DT toxin B
305	KIHSDETPLSSIDVL	B0I1U1	B0I1U1_CORUL	IHSDETPLS	0.002389	47.37	HLA-DQA10104-DQB10503	DT toxin B
306	IHSDETPLSSIDVLG	B0I1U1	B0I1U1_CORUL	PLSSIDVLG	0.000803	82.24	HLA-DQA10104-DQB10503	DT toxin B
307	HSDETPLSSIDVLGY	B0I1U1	B0I1U1_CORUL	PLSSIDVLG	0.00171	59.43	HLA-DQA10104-DQB10503	DT toxin B
308	SDETPLSSIDVLGYQ	B0I1U1	B0I1U1_CORUL	PLSSIDVLG	0.003586	33.09	HLA-DQA10104-DQB10503	DT toxin B
309	DETPLSSIDVLGYQK	B0I1U1	B0I1U1_CORUL	PLSSIDVLG	0.007225	14.67	HLA-DQA10104-DQB10503	DT toxin B
310	ETPLSSIDVLGYQKT	B0I1U1	B0I1U1_CORUL	LSSIDVLGY	0.005457	21.05	HLA-DQA10104-DQB10503	DT toxin B
311	TPLSSIDVLGYQKTV	B0I1U1	B0I1U1_CORUL	SSIDVLGYQ	0.003034	38.77	HLA-DQA10104-DQB10503	DT toxin B
312	PLSSIDVLGYQKTVD	B0I1U1	B0I1U1_CORUL	SSIDVLGYQ	0.002267	49.21	HLA-DQA10104-DQB10503	DT toxin B
313	LSSIDVLGYQKTVDH	B0I1U1	B0I1U1_CORUL	VLGYQKTVD	0.001616	61.44	HLA-DQA10104-DQB10503	DT toxin B
314	SSIDVLGYQKTVDHT	B0I1U1	B0I1U1_CORUL	VLGYQKTVD	0.001995	53.97	HLA-DQA10104-DQB10503	DT toxin B
315	SIDVLGYQKTVDHTK	B0I1U1	B0I1U1_CORUL	VLGYQKTVD	0.003241	36.43	HLA-DQA10104-DQB10503	DT toxin B
316	IDVLGYQKTVDHTKV	B0I1U1	B0I1U1_CORUL	YQKTVDHTK	0.00365	32.53	HLA-DQA10104-DQB10503	DT toxin B
317	DVLGYQKTVDHTKVN	B0I1U1	B0I1U1_CORUL	YQKTVDHTK	0.005102	22.77	HLA-DQA10104-DQB10503	DT toxin B
318	VLGYQKTVDHTKVNS	B0I1U1	B0I1U1_CORUL	YQKTVDHTK	0.005867	19.18	HLA-DQA10104-DQB10503	DT toxin B
319	LGYQKTVDHTKVNSK	B0I1U1	B0I1U1_CORUL	YQKTVDHTK	0.003408	34.78	HLA-DQA10104-DQB10503	DT toxin B
320	GYQKTVDHTKVNSKL	B0I1U1	B0I1U1_CORUL	KTVDHTKVN	0.001724	59.16	HLA-DQA10104-DQB10503	DT toxin B
321	YQKTVDHTKVNSKLS	B0I1U1	B0I1U1_CORUL	KTVDHTKVN	0.001537	63.19	HLA-DQA10104-DQB10503	DT toxin B
322	QKTVDHTKVNSKLSL	B0I1U1	B0I1U1_CORUL	KTVDHTKVN	0.001518	63.61	HLA-DQA10104-DQB10503	DT toxin B
323	KTVDHTKVNSKLSLF	B0I1U1	B0I1U1_CORUL	HTKVNSKLS	0.001227	70.56	HLA-DQA10104-DQB10503	DT toxin B
324	TVDHTKVNSKLSLFA	B0I1U1	B0I1U1_CORUL	HTKVNSKLS	0.001309	68.53	HLA-DQA10104-DQB10503	DT toxin B
325	VDHTKVNSKLSLFAE	B0I1U1	B0I1U1_CORUL	VNSKLSLFA	0.001812	57.44	HLA-DQA10104-DQB10503	DT toxin B
326	DHTKVNSKLSLFAEV	B0I1U1	B0I1U1_CORUL	VNSKLSLFA	0.001941	54.93	HLA-DQA10104-DQB10503	DT toxin B
327	HTKVNSKLSLFAEVK	B0I1U1	B0I1U1_CORUL	VNSKLSLFA	0.003226	36.59	HLA-DQA10104-DQB10503	DT toxin B
328	TKVNSKLSLFAEVKS	B0I1U1	B0I1U1_CORUL	VNSKLSLFA	0.002956	39.67	HLA-DQA10104-DQB10503	DT toxin B
1	SVGSSLSCINLDWDA	C5IC92	C5IC92_CORUL	LSCINLDWD	0.002535	45.18	HLA-DQA10104-DQB10503	DT toxin B
2	VGSSLSCINLDWDAI	C5IC92	C5IC92_CORUL	LSCINLDWD	0.002719	42.61	HLA-DQA10104-DQB10503	DT toxin B
3	GSSLSCINLDWDAIR	C5IC92	C5IC92_CORUL	LSCINLDWD	0.004054	29.28	HLA-DQA10104-DQB10503	DT toxin B
4	SSLSCINLDWDAIRD	C5IC92	C5IC92_CORUL	INLDWDAIR	0.003155	37.37	HLA-DQA10104-DQB10503	DT toxin B
5	SLSCINLDWDAIRDK	C5IC92	C5IC92_CORUL	INLDWDAIR	0.005508	20.82	HLA-DQA10104-DQB10503	DT toxin B
6	LSCINLDWDAIRDKT	C5IC92	C5IC92_CORUL	INLDWDAIR	0.00708	15.08	HLA-DQA10104-DQB10503	DT toxin B
7	SCINLDWDAIRDKTK	C5IC92	C5IC92_CORUL	NLDWDAIRD	0.00749	13.93	HLA-DQA10104-DQB10503	DT toxin B
8	CINLDWDAIRDKTKT	C5IC92	C5IC92_CORUL	NLDWDAIRD	0.003382	35.03	HLA-DQA10104-DQB10503	DT toxin B
9	INLDWDAIRDKTKTK	C5IC92	C5IC92_CORUL	WDAIRDKTK	0.003056	38.51	HLA-DQA10104-DQB10503	DT toxin B
10	NLDWDAIRDKTKTKI	C5IC92	C5IC92_CORUL	WDAIRDKTK	0.001716	59.32	HLA-DQA10104-DQB10503	DT toxin B
11	LDWDAIRDKTKTKIE	C5IC92	C5IC92_CORUL	WDAIRDKTK	0.000704	85.06	HLA-DQA10104-DQB10503	DT toxin B
12	DWDAIRDKTKTKIES	C5IC92	C5IC92_CORUL	IRDKTKTKI	0.000831	81.45	HLA-DQA10104-DQB10503	DT toxin B
13	WDAIRDKTKTKIESL	C5IC92	C5IC92_CORUL	KTKTKIESL	0.001195	71.41	HLA-DQA10104-DQB10503	DT toxin B
14	DAIRDKTKTKIESLK	C5IC92	C5IC92_CORUL	KTKTKIESL	0.001202	71.22	HLA-DQA10104-DQB10503	DT toxin B
15	AIRDKTKTKIESLKE	C5IC92	C5IC92_CORUL	KTKTKIESL	0.001258	69.76	HLA-DQA10104-DQB10503	DT toxin B
16	IRDKTKTKIESLKEH	C5IC92	C5IC92_CORUL	KTKTKIESL	0.001685	59.92	HLA-DQA10104-DQB10503	DT toxin B
17	RDKTKTKIESLKEHG	C5IC92	C5IC92_CORUL	KTKIESLKE	0.001863	56.45	HLA-DQA10104-DQB10503	DT toxin B
18	DKTKTKIESLKEHGP	C5IC92	C5IC92_CORUL	KTKIESLKE	0.002889	40.46	HLA-DQA10104-DQB10503	DT toxin B
19	KTKTKIESLKEHGPI	C5IC92	C5IC92_CORUL	IESLKEHGP	0.004314	27.43	HLA-DQA10104-DQB10503	DT toxin B
20	TKTKIESLKEHGPIK	C5IC92	C5IC92_CORUL	IESLKEHGP	0.010557	8.36	HLA-DQA10104-DQB10503	DT toxin B
21	KTKIESLKEHGPIKN	C5IC92	C5IC92_CORUL	IESLKEHGP	0.014948	4.62	HLA-DQA10104-DQB10503	DT toxin B
22	TKIESLKEHGPIKNK	C5IC92	C5IC92_CORUL	IESLKEHGP	0.004681	25.07	HLA-DQA10104-DQB10503	DT toxin B
23	KIESLKEHGPIKNKM	C5IC92	C5IC92_CORUL	LKEHGPIKN	0.001141	72.85	HLA-DQA10104-DQB10503	DT toxin B
24	IESLKEHGPIKNKMS	C5IC92	C5IC92_CORUL	LKEHGPIKN	0.000903	79.41	HLA-DQA10104-DQB10503	DT toxin B
25	ESLKEHGPIKNKMSE	C5IC92	C5IC92_CORUL	LKEHGPIKN	0.000776	83.01	HLA-DQA10104-DQB10503	DT toxin B
26	SLKEHGPIKNKMSES	C5IC92	C5IC92_CORUL	HGPIKNKMS	0.000979	77.28	HLA-DQA10104-DQB10503	DT toxin B
27	LKEHGPIKNKMSESP	C5IC92	C5IC92_CORUL	HGPIKNKMS	0.001422	65.8	HLA-DQA10104-DQB10503	DT toxin B
28	KEHGPIKNKMSESPN	C5IC92	C5IC92_CORUL	HGPIKNKMS	0.00108	74.47	HLA-DQA10104-DQB10503	DT toxin B
29	EHGPIKNKMSESPNK	C5IC92	C5IC92_CORUL	IKNKMSESP	0.000884	79.94	HLA-DQA10104-DQB10503	DT toxin B
30	HGPIKNKMSESPNKT	C5IC92	C5IC92_CORUL	IKNKMSESP	0.00096	77.81	HLA-DQA10104-DQB10503	DT toxin B
31	GPIKNKMSESPNKTV	C5IC92	C5IC92_CORUL	NKMSESPNK	0.000868	80.4	HLA-DQA10104-DQB10503	DT toxin B
32	PIKNKMSESPNKTVS	C5IC92	C5IC92_CORUL	KMSESPNKT	0.000948	78.15	HLA-DQA10104-DQB10503	DT toxin B
33	IKNKMSESPNKTVSE	C5IC92	C5IC92_CORUL	KMSESPNKT	0.001103	73.86	HLA-DQA10104-DQB10503	DT toxin B
34	KNKMSESPNKTVSEE	C5IC92	C5IC92_CORUL	MSESPNKTV	0.001244	70.11	HLA-DQA10104-DQB10503	DT toxin B
35	NKMSESPNKTVSEEK	C5IC92	C5IC92_CORUL	MSESPNKTV	0.000554	89.5	HLA-DQA10104-DQB10503	DT toxin B
36	KMSESPNKTVSEEKA	C5IC92	C5IC92_CORUL	NKTVSEEKA	0.001618	61.39	HLA-DQA10104-DQB10503	DT toxin B
37	MSESPNKTVSEEKAK	C5IC92	C5IC92_CORUL	NKTVSEEKA	0.008357	11.9	HLA-DQA10104-DQB10503	DT toxin B
38	SESPNKTVSEEKAKQ	C5IC92	C5IC92_CORUL	NKTVSEEKA	0.018283	3.21	HLA-DQA10104-DQB10503	DT toxin B
39	ESPNKTVSEEKAKQY	C5IC92	C5IC92_CORUL	NKTVSEEKA	0.022345	2.17	HLA-DQA10104-DQB10503	DT toxin B
40	SPNKTVSEEKAKQYL	C5IC92	C5IC92_CORUL	NKTVSEEKA	0.007391	14.2	HLA-DQA10104-DQB10503	DT toxin B
41	PNKTVSEEKAKQYLE	C5IC92	C5IC92_CORUL	NKTVSEEKA	0.002209	50.18	HLA-DQA10104-DQB10503	DT toxin B
42	NKTVSEEKAKQYLEE	C5IC92	C5IC92_CORUL	VSEEKAKQY	0.002077	52.52	HLA-DQA10104-DQB10503	DT toxin B
43	KTVSEEKAKQYLEEF	C5IC92	C5IC92_CORUL	EKAKQYLEE	0.001126	73.24	HLA-DQA10104-DQB10503	DT toxin B
44	TVSEEKAKQYLEEFH	C5IC92	C5IC92_CORUL	EKAKQYLEE	0.001311	68.48	HLA-DQA10104-DQB10503	DT toxin B
45	VSEEKAKQYLEEFHQ	C5IC92	C5IC92_CORUL	AKQYLEEFH	0.002555	44.89	HLA-DQA10104-DQB10503	DT toxin B
46	SEEKAKQYLEEFHQT	C5IC92	C5IC92_CORUL	AKQYLEEFH	0.003455	34.32	HLA-DQA10104-DQB10503	DT toxin B
47	EEKAKQYLEEFHQTA	C5IC92	C5IC92_CORUL	AKQYLEEFH	0.00458	25.69	HLA-DQA10104-DQB10503	DT toxin B
48	EKAKQYLEEFHQTAL	C5IC92	C5IC92_CORUL	AKQYLEEFH	0.002341	48.1	HLA-DQA10104-DQB10503	DT toxin B
49	KAKQYLEEFHQTALE	C5IC92	C5IC92_CORUL	YLEEFHQTA	0.00198	54.24	HLA-DQA10104-DQB10503	DT toxin B
50	AKQYLEEFHQTALEH	C5IC92	C5IC92_CORUL	YLEEFHQTA	0.003273	36.09	HLA-DQA10104-DQB10503	DT toxin B
51	KQYLEEFHQTALEHP	C5IC92	C5IC92_CORUL	EEFHQTALE	0.004467	26.42	HLA-DQA10104-DQB10503	DT toxin B
52	QYLEEFHQTALEHPE	C5IC92	C5IC92_CORUL	EEFHQTALE	0.005844	19.29	HLA-DQA10104-DQB10503	DT toxin B
53	YLEEFHQTALEHPEL	C5IC92	C5IC92_CORUL	FHQTALEHP	0.004619	25.45	HLA-DQA10104-DQB10503	DT toxin B
54	LEEFHQTALEHPELS	C5IC92	C5IC92_CORUL	FHQTALEHP	0.004798	24.41	HLA-DQA10104-DQB10503	DT toxin B
55	EEFHQTALEHPELSE	C5IC92	C5IC92_CORUL	HQTALEHPE	0.004388	26.95	HLA-DQA10104-DQB10503	DT toxin B
56	EFHQTALEHPELSEL	C5IC92	C5IC92_CORUL	HQTALEHPE	0.002024	53.46	HLA-DQA10104-DQB10503	DT toxin B
57	FHQTALEHPELSELK	C5IC92	C5IC92_CORUL	TALEHPELS	0.001335	67.9	HLA-DQA10104-DQB10503	DT toxin B
58	HQTALEHPELSELKT	C5IC92	C5IC92_CORUL	LEHPELSEL	0.001323	68.19	HLA-DQA10104-DQB10503	DT toxin B
59	QTALEHPELSELKTV	C5IC92	C5IC92_CORUL	LEHPELSEL	0.001199	71.3	HLA-DQA10104-DQB10503	DT toxin B
60	TALEHPELSELKTVT	C5IC92	C5IC92_CORUL	EHPELSELK	0.00074	84.03	HLA-DQA10104-DQB10503	DT toxin B
61	ALEHPELSELKTVTG	C5IC92	C5IC92_CORUL	PELSELKTV	0.000656	86.48	HLA-DQA10104-DQB10503	DT toxin B
62	LEHPELSELKTVTGV	C5IC92	C5IC92_CORUL	LSELKTVTG	0.001112	73.62	HLA-DQA10104-DQB10503	DT toxin B
63	EHPELSELKTVTGVN	C5IC92	C5IC92_CORUL	LSELKTVTG	0.001602	61.75	HLA-DQA10104-DQB10503	DT toxin B
64	HPELSELKTVTGVNS	C5IC92	C5IC92_CORUL	LSELKTVTG	0.002132	51.54	HLA-DQA10104-DQB10503	DT toxin B
65	PELSELKTVTGVNSV	C5IC92	C5IC92_CORUL	LSELKTVTG	0.001302	68.7	HLA-DQA10104-DQB10503	DT toxin B
66	ELSELKTVTGVNSVF	C5IC92	C5IC92_CORUL	LKTVTGVNS	0.001139	72.9	HLA-DQA10104-DQB10503	DT toxin B
67	LSELKTVTGVNSVFA	C5IC92	C5IC92_CORUL	LKTVTGVNS	0.001905	55.62	HLA-DQA10104-DQB10503	DT toxin B
68	SELKTVTGVNSVFAG	C5IC92	C5IC92_CORUL	VTGVNSVFA	0.003354	35.3	HLA-DQA10104-DQB10503	DT toxin B
69	ELKTVTGVNSVFAGA	C5IC92	C5IC92_CORUL	VTGVNSVFA	0.004916	23.76	HLA-DQA10104-DQB10503	DT toxin B
70	LKTVTGVNSVFAGAN	C5IC92	C5IC92_CORUL	VTGVNSVFA	0.007591	13.68	HLA-DQA10104-DQB10503	DT toxin B
71	KTVTGVNSVFAGANY	C5IC92	C5IC92_CORUL	VTGVNSVFA	0.005906	19	HLA-DQA10104-DQB10503	DT toxin B
72	TVTGVNSVFAGANYA	C5IC92	C5IC92_CORUL	VNSVFAGAN	0.004359	27.14	HLA-DQA10104-DQB10503	DT toxin B
73	VTGVNSVFAGANYAS	C5IC92	C5IC92_CORUL	VNSVFAGAN	0.005589	20.45	HLA-DQA10104-DQB10503	DT toxin B
74	TGVNSVFAGANYASW	C5IC92	C5IC92_CORUL	VNSVFAGAN	0.004317	27.41	HLA-DQA10104-DQB10503	DT toxin B
75	GVNSVFAGANYASWA	C5IC92	C5IC92_CORUL	SVFAGANYA	0.004451	26.53	HLA-DQA10104-DQB10503	DT toxin B
76	VNSVFAGANYASWAV	C5IC92	C5IC92_CORUL	VFAGANYAS	0.003392	34.93	HLA-DQA10104-DQB10503	DT toxin B
77	NSVFAGANYASWAVN	C5IC92	C5IC92_CORUL	FAGANYASW	0.002646	43.61	HLA-DQA10104-DQB10503	DT toxin B
78	SVFAGANYASWAVNV	C5IC92	C5IC92_CORUL	FAGANYASW	0.001697	59.69	HLA-DQA10104-DQB10503	DT toxin B
79	VFAGANYASWAVNVA	C5IC92	C5IC92_CORUL	YASWAVNVA	0.021138	2.41	HLA-DQA10104-DQB10503	DT toxin B
80	FAGANYASWAVNVAQ	C5IC92	C5IC92_CORUL	YASWAVNVA	0.067332	0.15	HLA-DQA10104-DQB10503	DT toxin B
81	AGANYASWAVNVAQV	C5IC92	C5IC92_CORUL	YASWAVNVA	0.089457	0.06	HLA-DQA10104-DQB10503	DT toxin B
82	GANYASWAVNVAQVV	C5IC92	C5IC92_CORUL	YASWAVNVA	0.093483	0.05	HLA-DQA10104-DQB10503	DT toxin B
83	ANYASWAVNVAQVVD	C5IC92	C5IC92_CORUL	YASWAVNVA	0.044054	0.47	HLA-DQA10104-DQB10503	DT toxin B
84	NYASWAVNVAQVVDS	C5IC92	C5IC92_CORUL	YASWAVNVA	0.017029	3.68	HLA-DQA10104-DQB10503	DT toxin B
85	YASWAVNVAQVVDSK	C5IC92	C5IC92_CORUL	WAVNVAQVV	0.013715	5.37	HLA-DQA10104-DQB10503	DT toxin B
86	ASWAVNVAQVVDSKT	C5IC92	C5IC92_CORUL	WAVNVAQVV	0.006462	17.02	HLA-DQA10104-DQB10503	DT toxin B
87	SWAVNVAQVVDSKTA	C5IC92	C5IC92_CORUL	VAQVVDSKT	0.005705	19.93	HLA-DQA10104-DQB10503	DT toxin B
88	WAVNVAQVVDSKTAD	C5IC92	C5IC92_CORUL	VAQVVDSKT	0.009888	9.24	HLA-DQA10104-DQB10503	DT toxin B
89	AVNVAQVVDSKTADN	C5IC92	C5IC92_CORUL	VAQVVDSKT	0.013602	5.45	HLA-DQA10104-DQB10503	DT toxin B
90	VNVAQVVDSKTADNL	C5IC92	C5IC92_CORUL	VAQVVDSKT	0.005918	18.96	HLA-DQA10104-DQB10503	DT toxin B
91	NVAQVVDSKTADNLE	C5IC92	C5IC92_CORUL	VVDSKTADN	0.0037	32.1	HLA-DQA10104-DQB10503	DT toxin B
92	VAQVVDSKTADNLEK	C5IC92	C5IC92_CORUL	VVDSKTADN	0.003886	30.61	HLA-DQA10104-DQB10503	DT toxin B
93	AQVVDSKTADNLEKT	C5IC92	C5IC92_CORUL	VDSKTADNL	0.00334	35.44	HLA-DQA10104-DQB10503	DT toxin B
94	QVVDSKTADNLEKTT	C5IC92	C5IC92_CORUL	KTADNLEKT	0.002516	45.46	HLA-DQA10104-DQB10503	DT toxin B
95	VVDSKTADNLEKTTA	C5IC92	C5IC92_CORUL	KTADNLEKT	0.002062	52.78	HLA-DQA10104-DQB10503	DT toxin B
96	VDSKTADNLEKTTAA	C5IC92	C5IC92_CORUL	KTADNLEKT	0.002099	52.13	HLA-DQA10104-DQB10503	DT toxin B
97	DSKTADNLEKTTAAL	C5IC92	C5IC92_CORUL	KTADNLEKT	0.00136	67.29	HLA-DQA10104-DQB10503	DT toxin B
98	SKTADNLEKTTAALS	C5IC92	C5IC92_CORUL	KTADNLEKT	0.001432	65.56	HLA-DQA10104-DQB10503	DT toxin B
99	KTADNLEKTTAALSI	C5IC92	C5IC92_CORUL	LEKTTAALS	0.001795	57.77	HLA-DQA10104-DQB10503	DT toxin B
100	TADNLEKTTAALSIL	C5IC92	C5IC92_CORUL	LEKTTAALS	0.001539	63.14	HLA-DQA10104-DQB10503	DT toxin B
101	ADNLEKTTAALSILP	C5IC92	C5IC92_CORUL	LEKTTAALS	0.002485	45.93	HLA-DQA10104-DQB10503	DT toxin B
102	DNLEKTTAALSILPG	C5IC92	C5IC92_CORUL	EKTTAALSI	0.00199	54.06	HLA-DQA10104-DQB10503	DT toxin B
103	NLEKTTAALSILPGI	C5IC92	C5IC92_CORUL	TAALSILPG	0.002558	44.84	HLA-DQA10104-DQB10503	DT toxin B
104	LEKTTAALSILPGIG	C5IC92	C5IC92_CORUL	TAALSILPG	0.00373	31.85	HLA-DQA10104-DQB10503	DT toxin B
105	EKTTAALSILPGIGS	C5IC92	C5IC92_CORUL	TAALSILPG	0.004642	25.31	HLA-DQA10104-DQB10503	DT toxin B
106	KTTAALSILPGIGSV	C5IC92	C5IC92_CORUL	TAALSILPG	0.00272	42.6	HLA-DQA10104-DQB10503	DT toxin B
107	TTAALSILPGIGSVM	C5IC92	C5IC92_CORUL	LSILPGIGS	0.001584	62.15	HLA-DQA10104-DQB10503	DT toxin B
108	TAALSILPGIGSVMG	C5IC92	C5IC92_CORUL	LSILPGIGS	0.00159	62.01	HLA-DQA10104-DQB10503	DT toxin B
109	AALSILPGIGSVMGI	C5IC92	C5IC92_CORUL	LSILPGIGS	0.000834	81.36	HLA-DQA10104-DQB10503	DT toxin B
110	ALSILPGIGSVMGIA	C5IC92	C5IC92_CORUL	ILPGIGSVM	0.000552	89.56	HLA-DQA10104-DQB10503	DT toxin B
111	LSILPGIGSVMGIAD	C5IC92	C5IC92_CORUL	IGSVMGIAD	0.00058	88.73	HLA-DQA10104-DQB10503	DT toxin B
112	SILPGIGSVMGIADG	C5IC92	C5IC92_CORUL	IGSVMGIAD	0.001394	66.47	HLA-DQA10104-DQB10503	DT toxin B
113	ILPGIGSVMGIADGA	C5IC92	C5IC92_CORUL	IGSVMGIAD	0.002404	47.14	HLA-DQA10104-DQB10503	DT toxin B
114	LPGIGSVMGIADGAV	C5IC92	C5IC92_CORUL	IGSVMGIAD	0.004092	28.99	HLA-DQA10104-DQB10503	DT toxin B
115	PGIGSVMGIADGAVH	C5IC92	C5IC92_CORUL	VMGIADGAV	0.007934	12.84	HLA-DQA10104-DQB10503	DT toxin B
116	GIGSVMGIADGAVHH	C5IC92	C5IC92_CORUL	VMGIADGAV	0.013279	5.69	HLA-DQA10104-DQB10503	DT toxin B
117	IGSVMGIADGAVHHN	C5IC92	C5IC92_CORUL	VMGIADGAV	0.017557	3.47	HLA-DQA10104-DQB10503	DT toxin B
118	GSVMGIADGAVHHNT	C5IC92	C5IC92_CORUL	VMGIADGAV	0.011321	7.41	HLA-DQA10104-DQB10503	DT toxin B
119	SVMGIADGAVHHNTE	C5IC92	C5IC92_CORUL	IADGAVHHN	0.009119	10.43	HLA-DQA10104-DQB10503	DT toxin B
120	VMGIADGAVHHNTEE	C5IC92	C5IC92_CORUL	IADGAVHHN	0.011462	7.27	HLA-DQA10104-DQB10503	DT toxin B
121	MGIADGAVHHNTEEI	C5IC92	C5IC92_CORUL	IADGAVHHN	0.006364	17.36	HLA-DQA10104-DQB10503	DT toxin B
122	GIADGAVHHNTEEIV	C5IC92	C5IC92_CORUL	IADGAVHHN	0.002355	47.89	HLA-DQA10104-DQB10503	DT toxin B
123	IADGAVHHNTEEIVA	C5IC92	C5IC92_CORUL	VHHNTEEIV	0.001813	57.42	HLA-DQA10104-DQB10503	DT toxin B
124	ADGAVHHNTEEIVAQ	C5IC92	C5IC92_CORUL	VHHNTEEIV	0.002873	40.66	HLA-DQA10104-DQB10503	DT toxin B
125	DGAVHHNTEEIVAQS	C5IC92	C5IC92_CORUL	VHHNTEEIV	0.003575	33.19	HLA-DQA10104-DQB10503	DT toxin B
126	GAVHHNTEEIVAQSI	C5IC92	C5IC92_CORUL	HNTEEIVAQ	0.003218	36.67	HLA-DQA10104-DQB10503	DT toxin B
127	AVHHNTEEIVAQSIA	C5IC92	C5IC92_CORUL	HNTEEIVAQ	0.003173	37.16	HLA-DQA10104-DQB10503	DT toxin B
128	VHHNTEEIVAQSIAL	C5IC92	C5IC92_CORUL	NTEEIVAQS	0.002261	49.31	HLA-DQA10104-DQB10503	DT toxin B
129	HHNTEEIVAQSIALS	C5IC92	C5IC92_CORUL	IVAQSIALS	0.003948	30.1	HLA-DQA10104-DQB10503	DT toxin B
130	HNTEEIVAQSIALSS	C5IC92	C5IC92_CORUL	IVAQSIALS	0.007589	13.68	HLA-DQA10104-DQB10503	DT toxin B
131	NTEEIVAQSIALSSL	C5IC92	C5IC92_CORUL	IVAQSIALS	0.008727	11.16	HLA-DQA10104-DQB10503	DT toxin B
132	TEEIVAQSIALSSLM	C5IC92	C5IC92_CORUL	IVAQSIALS	0.008779	11.06	HLA-DQA10104-DQB10503	DT toxin B
133	EEIVAQSIALSSLMV	C5IC92	C5IC92_CORUL	IVAQSIALS	0.00457	25.75	HLA-DQA10104-DQB10503	DT toxin B
134	EIVAQSIALSSLMVA	C5IC92	C5IC92_CORUL	IVAQSIALS	0.002109	51.95	HLA-DQA10104-DQB10503	DT toxin B
135	IVAQSIALSSLMVAQ	C5IC92	C5IC92_CORUL	IALSSLMVA	0.002427	46.79	HLA-DQA10104-DQB10503	DT toxin B
136	VAQSIALSSLMVAQA	C5IC92	C5IC92_CORUL	IALSSLMVA	0.003254	36.29	HLA-DQA10104-DQB10503	DT toxin B
137	AQSIALSSLMVAQAI	C5IC92	C5IC92_CORUL	IALSSLMVA	0.003489	33.99	HLA-DQA10104-DQB10503	DT toxin B
138	QSIALSSLMVAQAIP	C5IC92	C5IC92_CORUL	LSSLMVAQA	0.004944	23.61	HLA-DQA10104-DQB10503	DT toxin B
139	SIALSSLMVAQAIPL	C5IC92	C5IC92_CORUL	LSSLMVAQA	0.004457	26.49	HLA-DQA10104-DQB10503	DT toxin B
140	IALSSLMVAQAIPLV	C5IC92	C5IC92_CORUL	LMVAQAIPL	0.005312	21.72	HLA-DQA10104-DQB10503	DT toxin B
141	ALSSLMVAQAIPLVG	C5IC92	C5IC92_CORUL	LMVAQAIPL	0.007062	15.14	HLA-DQA10104-DQB10503	DT toxin B
142	LSSLMVAQAIPLVGE	C5IC92	C5IC92_CORUL	LMVAQAIPL	0.009199	10.28	HLA-DQA10104-DQB10503	DT toxin B
143	SSLMVAQAIPLVGEL	C5IC92	C5IC92_CORUL	LMVAQAIPL	0.007116	14.97	HLA-DQA10104-DQB10503	DT toxin B
144	SLMVAQAIPLVGELV	C5IC92	C5IC92_CORUL	VAQAIPLVG	0.002699	42.9	HLA-DQA10104-DQB10503	DT toxin B
145	LMVAQAIPLVGELVD	C5IC92	C5IC92_CORUL	AQAIPLVGE	0.001724	59.16	HLA-DQA10104-DQB10503	DT toxin B
146	MVAQAIPLVGELVDL	C5IC92	C5IC92_CORUL	AQAIPLVGE	0.001009	76.43	HLA-DQA10104-DQB10503	DT toxin B
147	VAQAIPLVGELVDLG	C5IC92	C5IC92_CORUL	LVGELVDLG	0.001461	64.87	HLA-DQA10104-DQB10503	DT toxin B
148	AQAIPLVGELVDLGF	C5IC92	C5IC92_CORUL	LVGELVDLG	0.002463	46.25	HLA-DQA10104-DQB10503	DT toxin B
149	QAIPLVGELVDLGFA	C5IC92	C5IC92_CORUL	LVGELVDLG	0.004341	27.26	HLA-DQA10104-DQB10503	DT toxin B
150	AIPLVGELVDLGFAA	C5IC92	C5IC92_CORUL	LVGELVDLG	0.006024	18.57	HLA-DQA10104-DQB10503	DT toxin B
151	IPLVGELVDLGFAAY	C5IC92	C5IC92_CORUL	LVGELVDLG	0.002976	39.44	HLA-DQA10104-DQB10503	DT toxin B
152	PLVGELVDLGFAAYN	C5IC92	C5IC92_CORUL	VGELVDLGF	0.002245	49.57	HLA-DQA10104-DQB10503	DT toxin B
153	LVGELVDLGFAAYNF	C5IC92	C5IC92_CORUL	DLGFAAYNF	0.002052	52.96	HLA-DQA10104-DQB10503	DT toxin B
154	VGELVDLGFAAYNFV	C5IC92	C5IC92_CORUL	DLGFAAYNF	0.003293	35.89	HLA-DQA10104-DQB10503	DT toxin B
155	GELVDLGFAAYNFVE	C5IC92	C5IC92_CORUL	DLGFAAYNF	0.005148	22.53	HLA-DQA10104-DQB10503	DT toxin B
156	ELVDLGFAAYNFVES	C5IC92	C5IC92_CORUL	DLGFAAYNF	0.00624	17.78	HLA-DQA10104-DQB10503	DT toxin B
157	LVDLGFAAYNFVESI	C5IC92	C5IC92_CORUL	FAAYNFVES	0.005394	21.34	HLA-DQA10104-DQB10503	DT toxin B
158	VDLGFAAYNFVESII	C5IC92	C5IC92_CORUL	FAAYNFVES	0.004448	26.55	HLA-DQA10104-DQB10503	DT toxin B
159	DLGFAAYNFVESIIN	C5IC92	C5IC92_CORUL	FAAYNFVES	0.005729	19.82	HLA-DQA10104-DQB10503	DT toxin B
160	LGFAAYNFVESIINL	C5IC92	C5IC92_CORUL	FAAYNFVES	0.002266	49.23	HLA-DQA10104-DQB10503	DT toxin B
161	GFAAYNFVESIINLF	C5IC92	C5IC92_CORUL	FAAYNFVES	0.00165	60.69	HLA-DQA10104-DQB10503	DT toxin B
162	FAAYNFVESIINLFQ	C5IC92	C5IC92_CORUL	FVESIINLF	0.001555	62.79	HLA-DQA10104-DQB10503	DT toxin B
163	AAYNFVESIINLFQV	C5IC92	C5IC92_CORUL	FVESIINLF	0.001795	57.77	HLA-DQA10104-DQB10503	DT toxin B
164	AYNFVESIINLFQVV	C5IC92	C5IC92_CORUL	FVESIINLF	0.001792	57.83	HLA-DQA10104-DQB10503	DT toxin B
165	YNFVESIINLFQVVH	C5IC92	C5IC92_CORUL	VESIINLFQ	0.001857	56.56	HLA-DQA10104-DQB10503	DT toxin B
166	NFVESIINLFQVVHN	C5IC92	C5IC92_CORUL	INLFQVVHN	0.003609	32.89	HLA-DQA10104-DQB10503	DT toxin B
167	FVESIINLFQVVHNS	C5IC92	C5IC92_CORUL	INLFQVVHN	0.01083	8.02	HLA-DQA10104-DQB10503	DT toxin B
168	VESIINLFQVVHNSY	C5IC92	C5IC92_CORUL	INLFQVVHN	0.016177	4.02	HLA-DQA10104-DQB10503	DT toxin B
169	ESIINLFQVVHNSYN	C5IC92	C5IC92_CORUL	INLFQVVHN	0.024696	1.75	HLA-DQA10104-DQB10503	DT toxin B
170	SIINLFQVVHNSYNR	C5IC92	C5IC92_CORUL	NLFQVVHNS	0.013924	5.24	HLA-DQA10104-DQB10503	DT toxin B
171	IINLFQVVHNSYNRP	C5IC92	C5IC92_CORUL	NLFQVVHNS	0.005495	20.88	HLA-DQA10104-DQB10503	DT toxin B
172	INLFQVVHNSYNRPA	C5IC92	C5IC92_CORUL	FQVVHNSYN	0.003334	35.5	HLA-DQA10104-DQB10503	DT toxin B
173	NLFQVVHNSYNRPAY	C5IC92	C5IC92_CORUL	VHNSYNRPA	0.004728	24.8	HLA-DQA10104-DQB10503	DT toxin B
174	LFQVVHNSYNRPAYS	C5IC92	C5IC92_CORUL	VHNSYNRPA	0.006813	15.9	HLA-DQA10104-DQB10503	DT toxin B
175	FQVVHNSYNRPAYSP	C5IC92	C5IC92_CORUL	VHNSYNRPA	0.010299	8.7	HLA-DQA10104-DQB10503	DT toxin B
176	QVVHNSYNRPAYSPG	C5IC92	C5IC92_CORUL	VHNSYNRPA	0.00719	14.77	HLA-DQA10104-DQB10503	DT toxin B
177	VVHNSYNRPAYSPGH	C5IC92	C5IC92_CORUL	NSYNRPAYS	0.00333	35.53	HLA-DQA10104-DQB10503	DT toxin B
178	VHNSYNRPAYSPGHK	C5IC92	C5IC92_CORUL	NSYNRPAYS	0.001736	58.93	HLA-DQA10104-DQB10503	DT toxin B
179	HNSYNRPAYSPGHKT	C5IC92	C5IC92_CORUL	NRPAYSPGH	0.001675	60.13	HLA-DQA10104-DQB10503	DT toxin B
180	NSYNRPAYSPGHKTQ	C5IC92	C5IC92_CORUL	NRPAYSPGH	0.002084	52.39	HLA-DQA10104-DQB10503	DT toxin B
181	SYNRPAYSPGHKTQP	C5IC92	C5IC92_CORUL	PAYSPGHKT	0.001432	65.56	HLA-DQA10104-DQB10503	DT toxin B
182	YNRPAYSPGHKTQPF	C5IC92	C5IC92_CORUL	PAYSPGHKT	0.000839	81.22	HLA-DQA10104-DQB10503	DT toxin B
183	NRPAYSPGHKTQPFV	C5IC92	C5IC92_CORUL	PAYSPGHKT	0.000461	92.02	HLA-DQA10104-DQB10503	DT toxin B
184	RPAYSPGHKTQPFVH	C5IC92	C5IC92_CORUL	YSPGHKTQP	0.000271	95	HLA-DQA10104-DQB10503	DT toxin B
185	PAYSPGHKTQPFVHG	C5IC92	C5IC92_CORUL	HKTQPFVHG	0.000529	90.21	HLA-DQA10104-DQB10503	DT toxin B
186	AYSPGHKTQPFVHGG	C5IC92	C5IC92_CORUL	HKTQPFVHG	0.000959	77.84	HLA-DQA10104-DQB10503	DT toxin B
187	YSPGHKTQPFVHGGY	C5IC92	C5IC92_CORUL	HKTQPFVHG	0.001406	66.18	HLA-DQA10104-DQB10503	DT toxin B
188	SPGHKTQPFVHGGYA	C5IC92	C5IC92_CORUL	HKTQPFVHG	0.001802	57.64	HLA-DQA10104-DQB10503	DT toxin B
189	PGHKTQPFVHGGYAA	C5IC92	C5IC92_CORUL	HKTQPFVHG	0.001467	64.73	HLA-DQA10104-DQB10503	DT toxin B
190	GHKTQPFVHGGYAAS	C5IC92	C5IC92_CORUL	FVHGGYAAS	0.00167	60.24	HLA-DQA10104-DQB10503	DT toxin B
191	HKTQPFVHGGYAASW	C5IC92	C5IC92_CORUL	FVHGGYAAS	0.00267	43.29	HLA-DQA10104-DQB10503	DT toxin B
192	KTQPFVHGGYAASWN	C5IC92	C5IC92_CORUL	FVHGGYAAS	0.005156	22.49	HLA-DQA10104-DQB10503	DT toxin B
193	TQPFVHGGYAASWNT	C5IC92	C5IC92_CORUL	FVHGGYAAS	0.007112	14.99	HLA-DQA10104-DQB10503	DT toxin B
194	QPFVHGGYAASWNTV	C5IC92	C5IC92_CORUL	VHGGYAASW	0.004918	23.75	HLA-DQA10104-DQB10503	DT toxin B
195	PFVHGGYAASWNTVE	C5IC92	C5IC92_CORUL	HGGYAASWN	0.004707	24.92	HLA-DQA10104-DQB10503	DT toxin B
196	FVHGGYAASWNTVED	C5IC92	C5IC92_CORUL	HGGYAASWN	0.004178	28.36	HLA-DQA10104-DQB10503	DT toxin B
197	VHGGYAASWNTVEDS	C5IC92	C5IC92_CORUL	AASWNTVED	0.008323	11.97	HLA-DQA10104-DQB10503	DT toxin B
198	HGGYAASWNTVEDSI	C5IC92	C5IC92_CORUL	AASWNTVED	0.010375	8.6	HLA-DQA10104-DQB10503	DT toxin B
199	GGYAASWNTVEDSII	C5IC92	C5IC92_CORUL	AASWNTVED	0.010759	8.11	HLA-DQA10104-DQB10503	DT toxin B
200	GYAASWNTVEDSIIK	C5IC92	C5IC92_CORUL	WNTVEDSII	0.007405	14.16	HLA-DQA10104-DQB10503	DT toxin B
201	YAASWNTVEDSIIKT	C5IC92	C5IC92_CORUL	WNTVEDSII	0.008825	10.97	HLA-DQA10104-DQB10503	DT toxin B
202	AASWNTVEDSIIKTG	C5IC92	C5IC92_CORUL	WNTVEDSII	0.011533	7.19	HLA-DQA10104-DQB10503	DT toxin B
203	ASWNTVEDSIIKTGF	C5IC92	C5IC92_CORUL	WNTVEDSII	0.004828	24.24	HLA-DQA10104-DQB10503	DT toxin B
204	SWNTVEDSIIKTGFQ	C5IC92	C5IC92_CORUL	WNTVEDSII	0.002655	43.49	HLA-DQA10104-DQB10503	DT toxin B
205	WNTVEDSIIKTGFQG	C5IC92	C5IC92_CORUL	VEDSIIKTG	0.002121	51.74	HLA-DQA10104-DQB10503	DT toxin B
206	NTVEDSIIKTGFQGE	C5IC92	C5IC92_CORUL	DSIIKTGFQ	0.002696	42.94	HLA-DQA10104-DQB10503	DT toxin B
207	TVEDSIIKTGFQGES	C5IC92	C5IC92_CORUL	IIKTGFQGE	0.003866	30.77	HLA-DQA10104-DQB10503	DT toxin B
208	VEDSIIKTGFQGESG	C5IC92	C5IC92_CORUL	IIKTGFQGE	0.005727	19.83	HLA-DQA10104-DQB10503	DT toxin B
209	EDSIIKTGFQGESGH	C5IC92	C5IC92_CORUL	IIKTGFQGE	0.007862	13	HLA-DQA10104-DQB10503	DT toxin B
210	DSIIKTGFQGESGHD	C5IC92	C5IC92_CORUL	KTGFQGESG	0.008719	11.18	HLA-DQA10104-DQB10503	DT toxin B
211	SIIKTGFQGESGHDI	C5IC92	C5IC92_CORUL	KTGFQGESG	0.00696	15.45	HLA-DQA10104-DQB10503	DT toxin B
212	IIKTGFQGESGHDIK	C5IC92	C5IC92_CORUL	KTGFQGESG	0.004822	24.28	HLA-DQA10104-DQB10503	DT toxin B
213	IKTGFQGESGHDIKI	C5IC92	C5IC92_CORUL	FQGESGHDI	0.003906	30.44	HLA-DQA10104-DQB10503	DT toxin B
214	KTGFQGESGHDIKIT	C5IC92	C5IC92_CORUL	FQGESGHDI	0.004577	25.71	HLA-DQA10104-DQB10503	DT toxin B
215	TGFQGESGHDIKITA	C5IC92	C5IC92_CORUL	FQGESGHDI	0.001646	60.77	HLA-DQA10104-DQB10503	DT toxin B
216	GFQGESGHDIKITAE	C5IC92	C5IC92_CORUL	ESGHDIKIT	0.001637	60.97	HLA-DQA10104-DQB10503	DT toxin B
217	FQGESGHDIKITAEN	C5IC92	C5IC92_CORUL	ESGHDIKIT	0.001771	58.24	HLA-DQA10104-DQB10503	DT toxin B
218	QGESGHDIKITAENT	C5IC92	C5IC92_CORUL	ESGHDIKIT	0.001546	62.99	HLA-DQA10104-DQB10503	DT toxin B
219	GESGHDIKITAENTP	C5IC92	C5IC92_CORUL	GHDIKITAE	0.001698	59.67	HLA-DQA10104-DQB10503	DT toxin B
220	ESGHDIKITAENTPL	C5IC92	C5IC92_CORUL	DIKITAENT	0.001435	65.48	HLA-DQA10104-DQB10503	DT toxin B
221	SGHDIKITAENTPLP	C5IC92	C5IC92_CORUL	DIKITAENT	0.002376	47.57	HLA-DQA10104-DQB10503	DT toxin B
222	GHDIKITAENTPLPI	C5IC92	C5IC92_CORUL	ITAENTPLP	0.002639	43.71	HLA-DQA10104-DQB10503	DT toxin B
223	HDIKITAENTPLPIA	C5IC92	C5IC92_CORUL	ITAENTPLP	0.003132	37.63	HLA-DQA10104-DQB10503	DT toxin B
224	DIKITAENTPLPIAG	C5IC92	C5IC92_CORUL	ITAENTPLP	0.003817	31.17	HLA-DQA10104-DQB10503	DT toxin B
225	IKITAENTPLPIAGV	C5IC92	C5IC92_CORUL	ITAENTPLP	0.002015	53.62	HLA-DQA10104-DQB10503	DT toxin B
226	KITAENTPLPIAGVL	C5IC92	C5IC92_CORUL	AENTPLPIA	0.001233	70.4	HLA-DQA10104-DQB10503	DT toxin B
227	ITAENTPLPIAGVLL	C5IC92	C5IC92_CORUL	NTPLPIAGV	0.000815	81.9	HLA-DQA10104-DQB10503	DT toxin B
228	TAENTPLPIAGVLLP	C5IC92	C5IC92_CORUL	NTPLPIAGV	0.001125	73.27	HLA-DQA10104-DQB10503	DT toxin B
229	AENTPLPIAGVLLPT	C5IC92	C5IC92_CORUL	NTPLPIAGV	0.000719	84.63	HLA-DQA10104-DQB10503	DT toxin B
230	ENTPLPIAGVLLPTI	C5IC92	C5IC92_CORUL	IAGVLLPTI	0.000913	79.13	HLA-DQA10104-DQB10503	DT toxin B
231	NTPLPIAGVLLPTIP	C5IC92	C5IC92_CORUL	IAGVLLPTI	0.002194	50.44	HLA-DQA10104-DQB10503	DT toxin B
232	TPLPIAGVLLPTIPG	C5IC92	C5IC92_CORUL	IAGVLLPTI	0.003832	31.05	HLA-DQA10104-DQB10503	DT toxin B
233	PLPIAGVLLPTIPGK	C5IC92	C5IC92_CORUL	IAGVLLPTI	0.005743	19.75	HLA-DQA10104-DQB10503	DT toxin B
234	LPIAGVLLPTIPGKL	C5IC92	C5IC92_CORUL	IAGVLLPTI	0.002637	43.73	HLA-DQA10104-DQB10503	DT toxin B
235	PIAGVLLPTIPGKLD	C5IC92	C5IC92_CORUL	GVLLPTIPG	0.001859	56.52	HLA-DQA10104-DQB10503	DT toxin B
236	IAGVLLPTIPGKLDV	C5IC92	C5IC92_CORUL	LLPTIPGKL	0.000838	81.25	HLA-DQA10104-DQB10503	DT toxin B
237	AGVLLPTIPGKLDVN	C5IC92	C5IC92_CORUL	LLPTIPGKL	0.000709	84.91	HLA-DQA10104-DQB10503	DT toxin B
238	GVLLPTIPGKLDVNK	C5IC92	C5IC92_CORUL	TIPGKLDVN	0.000565	89.17	HLA-DQA10104-DQB10503	DT toxin B
239	VLLPTIPGKLDVNKS	C5IC92	C5IC92_CORUL	TIPGKLDVN	0.000685	85.62	HLA-DQA10104-DQB10503	DT toxin B
240	LLPTIPGKLDVNKSK	C5IC92	C5IC92_CORUL	TIPGKLDVN	0.001146	72.71	HLA-DQA10104-DQB10503	DT toxin B
241	LPTIPGKLDVNKSKT	C5IC92	C5IC92_CORUL	PGKLDVNKS	0.000986	77.08	HLA-DQA10104-DQB10503	DT toxin B
242	PTIPGKLDVNKSKTH	C5IC92	C5IC92_CORUL	PGKLDVNKS	0.000985	77.11	HLA-DQA10104-DQB10503	DT toxin B
243	TIPGKLDVNKSKTHI	C5IC92	C5IC92_CORUL	PGKLDVNKS	0.00068	85.77	HLA-DQA10104-DQB10503	DT toxin B
244	IPGKLDVNKSKTHIS	C5IC92	C5IC92_CORUL	VNKSKTHIS	0.00083	81.48	HLA-DQA10104-DQB10503	DT toxin B
245	PGKLDVNKSKTHISV	C5IC92	C5IC92_CORUL	VNKSKTHIS	0.001666	60.33	HLA-DQA10104-DQB10503	DT toxin B
246	GKLDVNKSKTHISVN	C5IC92	C5IC92_CORUL	VNKSKTHIS	0.002951	39.72	HLA-DQA10104-DQB10503	DT toxin B
247	KLDVNKSKTHISVNG	C5IC92	C5IC92_CORUL	VNKSKTHIS	0.004534	25.98	HLA-DQA10104-DQB10503	DT toxin B
248	LDVNKSKTHISVNGR	C5IC92	C5IC92_CORUL	VNKSKTHIS	0.002146	51.29	HLA-DQA10104-DQB10503	DT toxin B
249	DVNKSKTHISVNGRK	C5IC92	C5IC92_CORUL	SKTHISVNG	0.002595	44.31	HLA-DQA10104-DQB10503	DT toxin B
250	VNKSKTHISVNGRKI	C5IC92	C5IC92_CORUL	SKTHISVNG	0.002524	45.34	HLA-DQA10104-DQB10503	DT toxin B
251	NKSKTHISVNGRKIR	C5IC92	C5IC92_CORUL	HISVNGRKI	0.003515	33.75	HLA-DQA10104-DQB10503	DT toxin B
252	KSKTHISVNGRKIRM	C5IC92	C5IC92_CORUL	HISVNGRKI	0.002703	42.84	HLA-DQA10104-DQB10503	DT toxin B
253	SKTHISVNGRKIRMR	C5IC92	C5IC92_CORUL	HISVNGRKI	0.003566	33.28	HLA-DQA10104-DQB10503	DT toxin B
254	KTHISVNGRKIRMRC	C5IC92	C5IC92_CORUL	HISVNGRKI	0.001396	66.43	HLA-DQA10104-DQB10503	DT toxin B
255	THISVNGRKIRMRCR	C5IC92	C5IC92_CORUL	HISVNGRKI	0.000304	95	HLA-DQA10104-DQB10503	DT toxin B
256	HISVNGRKIRMRCRA	C5IC92	C5IC92_CORUL	VNGRKIRMR	0.000236	95	HLA-DQA10104-DQB10503	DT toxin B
257	ISVNGRKIRMRCRAI	C5IC92	C5IC92_CORUL	KIRMRCRAI	0.000354	94.87	HLA-DQA10104-DQB10503	DT toxin B
258	SVNGRKIRMRCRAID	C5IC92	C5IC92_CORUL	KIRMRCRAI	0.001381	66.79	HLA-DQA10104-DQB10503	DT toxin B
259	VNGRKIRMRCRAIDD	C5IC92	C5IC92_CORUL	KIRMRCRAI	0.002963	39.59	HLA-DQA10104-DQB10503	DT toxin B
260	NGRKIRMRCRAIDDA	C5IC92	C5IC92_CORUL	KIRMRCRAI	0.003262	36.21	HLA-DQA10104-DQB10503	DT toxin B
261	GRKIRMRCRAIDDAT	C5IC92	C5IC92_CORUL	KIRMRCRAI	0.002239	49.67	HLA-DQA10104-DQB10503	DT toxin B
262	RKIRMRCRAIDDATT	C5IC92	C5IC92_CORUL	RMRCRAIDD	0.001402	66.28	HLA-DQA10104-DQB10503	DT toxin B
263	KIRMRCRAIDDATTF	C5IC92	C5IC92_CORUL	CRAIDDATT	0.001525	63.45	HLA-DQA10104-DQB10503	DT toxin B
264	IRMRCRAIDDATTFC	C5IC92	C5IC92_CORUL	CRAIDDATT	0.000855	80.77	HLA-DQA10104-DQB10503	DT toxin B
265	RMRCRAIDDATTFCR	C5IC92	C5IC92_CORUL	CRAIDDATT	0.001003	76.6	HLA-DQA10104-DQB10503	DT toxin B
266	MRCRAIDDATTFCRP	C5IC92	C5IC92_CORUL	CRAIDDATT	0.000603	88.05	HLA-DQA10104-DQB10503	DT toxin B
267	RCRAIDDATTFCRPK	C5IC92	C5IC92_CORUL	CRAIDDATT	0.000429	92.87	HLA-DQA10104-DQB10503	DT toxin B
268	CRAIDDATTFCRPKT	C5IC92	C5IC92_CORUL	IDDATTFCR	0.000267	95	HLA-DQA10104-DQB10503	DT toxin B
269	RAIDDATTFCRPKTP	C5IC92	C5IC92_CORUL	IDDATTFCR	0.000383	94.1	HLA-DQA10104-DQB10503	DT toxin B
270	AIDDATTFCRPKTPV	C5IC92	C5IC92_CORUL	DATTFCRPK	0.000331	95	HLA-DQA10104-DQB10503	DT toxin B
271	IDDATTFCRPKTPVY	C5IC92	C5IC92_CORUL	ATTFCRPKT	0.000268	95	HLA-DQA10104-DQB10503	DT toxin B
272	DDATTFCRPKTPVYV	C5IC92	C5IC92_CORUL	TTFCRPKTP	0.000209	95	HLA-DQA10104-DQB10503	DT toxin B
273	DATTFCRPKTPVYVG	C5IC92	C5IC92_CORUL	TFCRPKTPV	0.000163	95	HLA-DQA10104-DQB10503	DT toxin B
274	ATTFCRPKTPVYVGN	C5IC92	C5IC92_CORUL	CRPKTPVYV	0.000149	95	HLA-DQA10104-DQB10503	DT toxin B
275	TTFCRPKTPVYVGNG	C5IC92	C5IC92_CORUL	KTPVYVGNG	0.000292	95	HLA-DQA10104-DQB10503	DT toxin B
276	TFCRPKTPVYVGNGV	C5IC92	C5IC92_CORUL	KTPVYVGNG	0.000521	90.43	HLA-DQA10104-DQB10503	DT toxin B
277	FCRPKTPVYVGNGVH	C5IC92	C5IC92_CORUL	KTPVYVGNG	0.000852	80.85	HLA-DQA10104-DQB10503	DT toxin B
278	CRPKTPVYVGNGVHA	C5IC92	C5IC92_CORUL	KTPVYVGNG	0.001208	71.06	HLA-DQA10104-DQB10503	DT toxin B
279	RPKTPVYVGNGVHAN	C5IC92	C5IC92_CORUL	YVGNGVHAN	0.002693	42.99	HLA-DQA10104-DQB10503	DT toxin B
280	PKTPVYVGNGVHANL	C5IC92	C5IC92_CORUL	YVGNGVHAN	0.004848	24.13	HLA-DQA10104-DQB10503	DT toxin B
281	KTPVYVGNGVHANLH	C5IC92	C5IC92_CORUL	YVGNGVHAN	0.006705	16.24	HLA-DQA10104-DQB10503	DT toxin B
282	TPVYVGNGVHANLHV	C5IC92	C5IC92_CORUL	YVGNGVHAN	0.006483	16.95	HLA-DQA10104-DQB10503	DT toxin B
283	PVYVGNGVHANLHVA	C5IC92	C5IC92_CORUL	YVGNGVHAN	0.00305	38.58	HLA-DQA10104-DQB10503	DT toxin B
284	VYVGNGVHANLHVAF	C5IC92	C5IC92_CORUL	GNGVHANLH	0.001887	55.98	HLA-DQA10104-DQB10503	DT toxin B
285	YVGNGVHANLHVAFH	C5IC92	C5IC92_CORUL	GVHANLHVA	0.002038	53.21	HLA-DQA10104-DQB10503	DT toxin B
286	VGNGVHANLHVAFHR	C5IC92	C5IC92_CORUL	GVHANLHVA	0.003218	36.67	HLA-DQA10104-DQB10503	DT toxin B
287	GNGVHANLHVAFHRS	C5IC92	C5IC92_CORUL	HANLHVAFH	0.002622	43.93	HLA-DQA10104-DQB10503	DT toxin B
288	NGVHANLHVAFHRSS	C5IC92	C5IC92_CORUL	HANLHVAFH	0.002785	41.72	HLA-DQA10104-DQB10503	DT toxin B
289	GVHANLHVAFHRSSS	C5IC92	C5IC92_CORUL	NLHVAFHRS	0.003798	31.31	HLA-DQA10104-DQB10503	DT toxin B
290	VHANLHVAFHRSSSE	C5IC92	C5IC92_CORUL	NLHVAFHRS	0.006411	17.2	HLA-DQA10104-DQB10503	DT toxin B
291	HANLHVAFHRSSSEK	C5IC92	C5IC92_CORUL	HVAFHRSSS	0.005398	21.32	HLA-DQA10104-DQB10503	DT toxin B
292	ANLHVAFHRSSSEKI	C5IC92	C5IC92_CORUL	VAFHRSSSE	0.004511	26.13	HLA-DQA10104-DQB10503	DT toxin B
293	NLHVAFHRSSSEKIH	C5IC92	C5IC92_CORUL	VAFHRSSSE	0.00549	20.9	HLA-DQA10104-DQB10503	DT toxin B
294	LHVAFHRSSSEKIHS	C5IC92	C5IC92_CORUL	FHRSSSEKI	0.006542	16.76	HLA-DQA10104-DQB10503	DT toxin B
295	HVAFHRSSSEKIHSD	C5IC92	C5IC92_CORUL	FHRSSSEKI	0.012712	6.14	HLA-DQA10104-DQB10503	DT toxin B
296	VAFHRSSSEKIHSDE	C5IC92	C5IC92_CORUL	SSSEKIHSD	0.008208	12.22	HLA-DQA10104-DQB10503	DT toxin B
297	AFHRSSSEKIHSDET	C5IC92	C5IC92_CORUL	SSSEKIHSD	0.008408	11.8	HLA-DQA10104-DQB10503	DT toxin B
298	FHRSSSEKIHSDETP	C5IC92	C5IC92_CORUL	SSSEKIHSD	0.011338	7.4	HLA-DQA10104-DQB10503	DT toxin B
299	HRSSSEKIHSDETPL	C5IC92	C5IC92_CORUL	SSSEKIHSD	0.006612	16.54	HLA-DQA10104-DQB10503	DT toxin B
300	RSSSEKIHSDETPLS	C5IC92	C5IC92_CORUL	IHSDETPLS	0.004888	23.91	HLA-DQA10104-DQB10503	DT toxin B
301	SSSEKIHSDETPLSS	C5IC92	C5IC92_CORUL	IHSDETPLS	0.016133	4.04	HLA-DQA10104-DQB10503	DT toxin B
302	SSEKIHSDETPLSSI	C5IC92	C5IC92_CORUL	IHSDETPLS	0.021744	2.29	HLA-DQA10104-DQB10503	DT toxin B
303	SEKIHSDETPLSSID	C5IC92	C5IC92_CORUL	IHSDETPLS	0.034909	0.82	HLA-DQA10104-DQB10503	DT toxin B
304	EKIHSDETPLSSIDV	C5IC92	C5IC92_CORUL	IHSDETPLS	0.012732	6.12	HLA-DQA10104-DQB10503	DT toxin B
305	KIHSDETPLSSIDVL	C5IC92	C5IC92_CORUL	IHSDETPLS	0.002389	47.37	HLA-DQA10104-DQB10503	DT toxin B
306	IHSDETPLSSIDVLG	C5IC92	C5IC92_CORUL	PLSSIDVLG	0.000803	82.24	HLA-DQA10104-DQB10503	DT toxin B
307	HSDETPLSSIDVLGY	C5IC92	C5IC92_CORUL	PLSSIDVLG	0.00171	59.43	HLA-DQA10104-DQB10503	DT toxin B
308	SDETPLSSIDVLGYQ	C5IC92	C5IC92_CORUL	PLSSIDVLG	0.003586	33.09	HLA-DQA10104-DQB10503	DT toxin B
309	DETPLSSIDVLGYQK	C5IC92	C5IC92_CORUL	PLSSIDVLG	0.007225	14.67	HLA-DQA10104-DQB10503	DT toxin B
310	ETPLSSIDVLGYQKT	C5IC92	C5IC92_CORUL	LSSIDVLGY	0.005457	21.05	HLA-DQA10104-DQB10503	DT toxin B
311	TPLSSIDVLGYQKTV	C5IC92	C5IC92_CORUL	SSIDVLGYQ	0.003034	38.77	HLA-DQA10104-DQB10503	DT toxin B
312	PLSSIDVLGYQKTVD	C5IC92	C5IC92_CORUL	SSIDVLGYQ	0.002267	49.21	HLA-DQA10104-DQB10503	DT toxin B
313	LSSIDVLGYQKTVDH	C5IC92	C5IC92_CORUL	VLGYQKTVD	0.001616	61.44	HLA-DQA10104-DQB10503	DT toxin B
314	SSIDVLGYQKTVDHT	C5IC92	C5IC92_CORUL	VLGYQKTVD	0.001995	53.97	HLA-DQA10104-DQB10503	DT toxin B
315	SIDVLGYQKTVDHTK	C5IC92	C5IC92_CORUL	VLGYQKTVD	0.003241	36.43	HLA-DQA10104-DQB10503	DT toxin B
316	IDVLGYQKTVDHTKV	C5IC92	C5IC92_CORUL	YQKTVDHTK	0.00365	32.53	HLA-DQA10104-DQB10503	DT toxin B
317	DVLGYQKTVDHTKVN	C5IC92	C5IC92_CORUL	YQKTVDHTK	0.005102	22.77	HLA-DQA10104-DQB10503	DT toxin B
318	VLGYQKTVDHTKVNS	C5IC92	C5IC92_CORUL	YQKTVDHTK	0.005867	19.18	HLA-DQA10104-DQB10503	DT toxin B
319	LGYQKTVDHTKVNSK	C5IC92	C5IC92_CORUL	YQKTVDHTK	0.003408	34.78	HLA-DQA10104-DQB10503	DT toxin B
320	GYQKTVDHTKVNSKL	C5IC92	C5IC92_CORUL	KTVDHTKVN	0.001724	59.16	HLA-DQA10104-DQB10503	DT toxin B
321	YQKTVDHTKVNSKLS	C5IC92	C5IC92_CORUL	KTVDHTKVN	0.001537	63.19	HLA-DQA10104-DQB10503	DT toxin B
322	QKTVDHTKVNSKLSL	C5IC92	C5IC92_CORUL	KTVDHTKVN	0.001518	63.61	HLA-DQA10104-DQB10503	DT toxin B
323	KTVDHTKVNSKLSLF	C5IC92	C5IC92_CORUL	HTKVNSKLS	0.001227	70.56	HLA-DQA10104-DQB10503	DT toxin B
324	TVDHTKVNSKLSLFA	C5IC92	C5IC92_CORUL	HTKVNSKLS	0.001309	68.53	HLA-DQA10104-DQB10503	DT toxin B
325	VDHTKVNSKLSLFAE	C5IC92	C5IC92_CORUL	VNSKLSLFA	0.001812	57.44	HLA-DQA10104-DQB10503	DT toxin B
326	DHTKVNSKLSLFAEV	C5IC92	C5IC92_CORUL	VNSKLSLFA	0.001941	54.93	HLA-DQA10104-DQB10503	DT toxin B
327	HTKVNSKLSLFAEVK	C5IC92	C5IC92_CORUL	VNSKLSLFA	0.003226	36.59	HLA-DQA10104-DQB10503	DT toxin B
328	TKVNSKLSLFAEVKS	C5IC92	C5IC92_CORUL	VNSKLSLFA	0.002956	39.67	HLA-DQA10104-DQB10503	DT toxin B
1	SVGSSLSCINLDWDA	Q5IL09	Q5IL09_CORUL	LSCINLDWD	0.002535	45.18	HLA-DQA10104-DQB10503	DT toxin B
2	VGSSLSCINLDWDAI	Q5IL09	Q5IL09_CORUL	LSCINLDWD	0.002719	42.61	HLA-DQA10104-DQB10503	DT toxin B
3	GSSLSCINLDWDAIR	Q5IL09	Q5IL09_CORUL	LSCINLDWD	0.004054	29.28	HLA-DQA10104-DQB10503	DT toxin B
4	SSLSCINLDWDAIRD	Q5IL09	Q5IL09_CORUL	INLDWDAIR	0.003155	37.37	HLA-DQA10104-DQB10503	DT toxin B
5	SLSCINLDWDAIRDK	Q5IL09	Q5IL09_CORUL	INLDWDAIR	0.005508	20.82	HLA-DQA10104-DQB10503	DT toxin B
6	LSCINLDWDAIRDKT	Q5IL09	Q5IL09_CORUL	INLDWDAIR	0.00708	15.08	HLA-DQA10104-DQB10503	DT toxin B
7	SCINLDWDAIRDKTK	Q5IL09	Q5IL09_CORUL	NLDWDAIRD	0.00749	13.93	HLA-DQA10104-DQB10503	DT toxin B
8	CINLDWDAIRDKTKT	Q5IL09	Q5IL09_CORUL	NLDWDAIRD	0.003382	35.03	HLA-DQA10104-DQB10503	DT toxin B
9	INLDWDAIRDKTKTK	Q5IL09	Q5IL09_CORUL	WDAIRDKTK	0.003056	38.51	HLA-DQA10104-DQB10503	DT toxin B
10	NLDWDAIRDKTKTKI	Q5IL09	Q5IL09_CORUL	WDAIRDKTK	0.001716	59.32	HLA-DQA10104-DQB10503	DT toxin B
11	LDWDAIRDKTKTKIE	Q5IL09	Q5IL09_CORUL	WDAIRDKTK	0.000704	85.06	HLA-DQA10104-DQB10503	DT toxin B
12	DWDAIRDKTKTKIES	Q5IL09	Q5IL09_CORUL	IRDKTKTKI	0.000831	81.45	HLA-DQA10104-DQB10503	DT toxin B
13	WDAIRDKTKTKIESL	Q5IL09	Q5IL09_CORUL	KTKTKIESL	0.001195	71.41	HLA-DQA10104-DQB10503	DT toxin B
14	DAIRDKTKTKIESLK	Q5IL09	Q5IL09_CORUL	KTKTKIESL	0.001202	71.22	HLA-DQA10104-DQB10503	DT toxin B
15	AIRDKTKTKIESLKE	Q5IL09	Q5IL09_CORUL	KTKTKIESL	0.001258	69.76	HLA-DQA10104-DQB10503	DT toxin B
16	IRDKTKTKIESLKEH	Q5IL09	Q5IL09_CORUL	KTKTKIESL	0.001685	59.92	HLA-DQA10104-DQB10503	DT toxin B
17	RDKTKTKIESLKEHG	Q5IL09	Q5IL09_CORUL	KTKIESLKE	0.001863	56.45	HLA-DQA10104-DQB10503	DT toxin B
18	DKTKTKIESLKEHGP	Q5IL09	Q5IL09_CORUL	KTKIESLKE	0.002889	40.46	HLA-DQA10104-DQB10503	DT toxin B
19	KTKTKIESLKEHGPI	Q5IL09	Q5IL09_CORUL	IESLKEHGP	0.004314	27.43	HLA-DQA10104-DQB10503	DT toxin B
20	TKTKIESLKEHGPIK	Q5IL09	Q5IL09_CORUL	IESLKEHGP	0.010557	8.36	HLA-DQA10104-DQB10503	DT toxin B
21	KTKIESLKEHGPIKN	Q5IL09	Q5IL09_CORUL	IESLKEHGP	0.014948	4.62	HLA-DQA10104-DQB10503	DT toxin B
22	TKIESLKEHGPIKNK	Q5IL09	Q5IL09_CORUL	IESLKEHGP	0.004681	25.07	HLA-DQA10104-DQB10503	DT toxin B
23	KIESLKEHGPIKNKM	Q5IL09	Q5IL09_CORUL	LKEHGPIKN	0.001141	72.85	HLA-DQA10104-DQB10503	DT toxin B
24	IESLKEHGPIKNKMS	Q5IL09	Q5IL09_CORUL	LKEHGPIKN	0.000903	79.41	HLA-DQA10104-DQB10503	DT toxin B
25	ESLKEHGPIKNKMSE	Q5IL09	Q5IL09_CORUL	LKEHGPIKN	0.000776	83.01	HLA-DQA10104-DQB10503	DT toxin B
26	SLKEHGPIKNKMSES	Q5IL09	Q5IL09_CORUL	HGPIKNKMS	0.000979	77.28	HLA-DQA10104-DQB10503	DT toxin B
27	LKEHGPIKNKMSESP	Q5IL09	Q5IL09_CORUL	HGPIKNKMS	0.001422	65.8	HLA-DQA10104-DQB10503	DT toxin B
28	KEHGPIKNKMSESPN	Q5IL09	Q5IL09_CORUL	HGPIKNKMS	0.00108	74.47	HLA-DQA10104-DQB10503	DT toxin B
29	EHGPIKNKMSESPNK	Q5IL09	Q5IL09_CORUL	IKNKMSESP	0.000884	79.94	HLA-DQA10104-DQB10503	DT toxin B
30	HGPIKNKMSESPNKI	Q5IL09	Q5IL09_CORUL	IKNKMSESP	0.00096	77.81	HLA-DQA10104-DQB10503	DT toxin B
31	GPIKNKMSESPNKIV	Q5IL09	Q5IL09_CORUL	KNKMSESPN	0.000904	79.38	HLA-DQA10104-DQB10503	DT toxin B
32	PIKNKMSESPNKIVS	Q5IL09	Q5IL09_CORUL	KMSESPNKI	0.000942	78.31	HLA-DQA10104-DQB10503	DT toxin B
33	IKNKMSESPNKIVSE	Q5IL09	Q5IL09_CORUL	MSESPNKIV	0.001191	71.52	HLA-DQA10104-DQB10503	DT toxin B
34	KNKMSESPNKIVSEE	Q5IL09	Q5IL09_CORUL	MSESPNKIV	0.001643	60.84	HLA-DQA10104-DQB10503	DT toxin B
35	NKMSESPNKIVSEEK	Q5IL09	Q5IL09_CORUL	ESPNKIVSE	0.000859	80.65	HLA-DQA10104-DQB10503	DT toxin B
36	KMSESPNKIVSEEKA	Q5IL09	Q5IL09_CORUL	ESPNKIVSE	0.00115	72.61	HLA-DQA10104-DQB10503	DT toxin B
37	MSESPNKIVSEEKAK	Q5IL09	Q5IL09_CORUL	NKIVSEEKA	0.004251	27.85	HLA-DQA10104-DQB10503	DT toxin B
38	SESPNKIVSEEKAKQ	Q5IL09	Q5IL09_CORUL	NKIVSEEKA	0.009856	9.28	HLA-DQA10104-DQB10503	DT toxin B
39	ESPNKIVSEEKAKQY	Q5IL09	Q5IL09_CORUL	NKIVSEEKA	0.013594	5.45	HLA-DQA10104-DQB10503	DT toxin B
40	SPNKIVSEEKAKQYL	Q5IL09	Q5IL09_CORUL	IVSEEKAKQ	0.007216	14.69	HLA-DQA10104-DQB10503	DT toxin B
41	PNKIVSEEKAKQYLE	Q5IL09	Q5IL09_CORUL	IVSEEKAKQ	0.007986	12.72	HLA-DQA10104-DQB10503	DT toxin B
42	NKIVSEEKAKQYLEE	Q5IL09	Q5IL09_CORUL	IVSEEKAKQ	0.004166	28.45	HLA-DQA10104-DQB10503	DT toxin B
43	KIVSEEKAKQYLEEF	Q5IL09	Q5IL09_CORUL	IVSEEKAKQ	0.001546	62.99	HLA-DQA10104-DQB10503	DT toxin B
44	IVSEEKAKQYLEEFH	Q5IL09	Q5IL09_CORUL	EKAKQYLEE	0.001243	70.13	HLA-DQA10104-DQB10503	DT toxin B
45	VSEEKAKQYLEEFHQ	Q5IL09	Q5IL09_CORUL	AKQYLEEFH	0.002555	44.89	HLA-DQA10104-DQB10503	DT toxin B
46	SEEKAKQYLEEFHQT	Q5IL09	Q5IL09_CORUL	AKQYLEEFH	0.003455	34.32	HLA-DQA10104-DQB10503	DT toxin B
47	EEKAKQYLEEFHQTA	Q5IL09	Q5IL09_CORUL	AKQYLEEFH	0.00458	25.69	HLA-DQA10104-DQB10503	DT toxin B
48	EKAKQYLEEFHQTAL	Q5IL09	Q5IL09_CORUL	AKQYLEEFH	0.002341	48.1	HLA-DQA10104-DQB10503	DT toxin B
49	KAKQYLEEFHQTALE	Q5IL09	Q5IL09_CORUL	YLEEFHQTA	0.00198	54.24	HLA-DQA10104-DQB10503	DT toxin B
50	AKQYLEEFHQTALEH	Q5IL09	Q5IL09_CORUL	YLEEFHQTA	0.003273	36.09	HLA-DQA10104-DQB10503	DT toxin B
51	KQYLEEFHQTALEHP	Q5IL09	Q5IL09_CORUL	EEFHQTALE	0.004467	26.42	HLA-DQA10104-DQB10503	DT toxin B
52	QYLEEFHQTALEHPE	Q5IL09	Q5IL09_CORUL	EEFHQTALE	0.005844	19.29	HLA-DQA10104-DQB10503	DT toxin B
53	YLEEFHQTALEHPEL	Q5IL09	Q5IL09_CORUL	FHQTALEHP	0.004619	25.45	HLA-DQA10104-DQB10503	DT toxin B
54	LEEFHQTALEHPELS	Q5IL09	Q5IL09_CORUL	FHQTALEHP	0.004798	24.41	HLA-DQA10104-DQB10503	DT toxin B
55	EEFHQTALEHPELSE	Q5IL09	Q5IL09_CORUL	HQTALEHPE	0.004388	26.95	HLA-DQA10104-DQB10503	DT toxin B
56	EFHQTALEHPELSEL	Q5IL09	Q5IL09_CORUL	HQTALEHPE	0.002024	53.46	HLA-DQA10104-DQB10503	DT toxin B
57	FHQTALEHPELSELK	Q5IL09	Q5IL09_CORUL	TALEHPELS	0.001335	67.9	HLA-DQA10104-DQB10503	DT toxin B
58	HQTALEHPELSELKT	Q5IL09	Q5IL09_CORUL	LEHPELSEL	0.001323	68.19	HLA-DQA10104-DQB10503	DT toxin B
59	QTALEHPELSELKTV	Q5IL09	Q5IL09_CORUL	LEHPELSEL	0.001199	71.3	HLA-DQA10104-DQB10503	DT toxin B
60	TALEHPELSELKTVT	Q5IL09	Q5IL09_CORUL	EHPELSELK	0.00074	84.03	HLA-DQA10104-DQB10503	DT toxin B
61	ALEHPELSELKTVTG	Q5IL09	Q5IL09_CORUL	PELSELKTV	0.000656	86.48	HLA-DQA10104-DQB10503	DT toxin B
62	LEHPELSELKTVTGV	Q5IL09	Q5IL09_CORUL	LSELKTVTG	0.001112	73.62	HLA-DQA10104-DQB10503	DT toxin B
63	EHPELSELKTVTGVN	Q5IL09	Q5IL09_CORUL	LSELKTVTG	0.001602	61.75	HLA-DQA10104-DQB10503	DT toxin B
64	HPELSELKTVTGVNS	Q5IL09	Q5IL09_CORUL	LSELKTVTG	0.002132	51.54	HLA-DQA10104-DQB10503	DT toxin B
65	PELSELKTVTGVNSV	Q5IL09	Q5IL09_CORUL	LSELKTVTG	0.001302	68.7	HLA-DQA10104-DQB10503	DT toxin B
66	ELSELKTVTGVNSVF	Q5IL09	Q5IL09_CORUL	LKTVTGVNS	0.001139	72.9	HLA-DQA10104-DQB10503	DT toxin B
67	LSELKTVTGVNSVFA	Q5IL09	Q5IL09_CORUL	LKTVTGVNS	0.001905	55.62	HLA-DQA10104-DQB10503	DT toxin B
68	SELKTVTGVNSVFAG	Q5IL09	Q5IL09_CORUL	VTGVNSVFA	0.003354	35.3	HLA-DQA10104-DQB10503	DT toxin B
69	ELKTVTGVNSVFAGA	Q5IL09	Q5IL09_CORUL	VTGVNSVFA	0.004916	23.76	HLA-DQA10104-DQB10503	DT toxin B
70	LKTVTGVNSVFAGAN	Q5IL09	Q5IL09_CORUL	VTGVNSVFA	0.007591	13.68	HLA-DQA10104-DQB10503	DT toxin B
71	KTVTGVNSVFAGANY	Q5IL09	Q5IL09_CORUL	VTGVNSVFA	0.005906	19	HLA-DQA10104-DQB10503	DT toxin B
72	TVTGVNSVFAGANYA	Q5IL09	Q5IL09_CORUL	VNSVFAGAN	0.004359	27.14	HLA-DQA10104-DQB10503	DT toxin B
73	VTGVNSVFAGANYAS	Q5IL09	Q5IL09_CORUL	VNSVFAGAN	0.005589	20.45	HLA-DQA10104-DQB10503	DT toxin B
74	TGVNSVFAGANYASW	Q5IL09	Q5IL09_CORUL	VNSVFAGAN	0.004317	27.41	HLA-DQA10104-DQB10503	DT toxin B
75	GVNSVFAGANYASWA	Q5IL09	Q5IL09_CORUL	SVFAGANYA	0.004451	26.53	HLA-DQA10104-DQB10503	DT toxin B
76	VNSVFAGANYASWAV	Q5IL09	Q5IL09_CORUL	VFAGANYAS	0.003392	34.93	HLA-DQA10104-DQB10503	DT toxin B
77	NSVFAGANYASWAVN	Q5IL09	Q5IL09_CORUL	FAGANYASW	0.002646	43.61	HLA-DQA10104-DQB10503	DT toxin B
78	SVFAGANYASWAVNV	Q5IL09	Q5IL09_CORUL	FAGANYASW	0.001697	59.69	HLA-DQA10104-DQB10503	DT toxin B
79	VFAGANYASWAVNVA	Q5IL09	Q5IL09_CORUL	YASWAVNVA	0.021138	2.41	HLA-DQA10104-DQB10503	DT toxin B
80	FAGANYASWAVNVAQ	Q5IL09	Q5IL09_CORUL	YASWAVNVA	0.067332	0.15	HLA-DQA10104-DQB10503	DT toxin B
81	AGANYASWAVNVAQV	Q5IL09	Q5IL09_CORUL	YASWAVNVA	0.089457	0.06	HLA-DQA10104-DQB10503	DT toxin B
82	GANYASWAVNVAQVV	Q5IL09	Q5IL09_CORUL	YASWAVNVA	0.093483	0.05	HLA-DQA10104-DQB10503	DT toxin B
83	ANYASWAVNVAQVVD	Q5IL09	Q5IL09_CORUL	YASWAVNVA	0.044054	0.47	HLA-DQA10104-DQB10503	DT toxin B
84	NYASWAVNVAQVVDS	Q5IL09	Q5IL09_CORUL	YASWAVNVA	0.017029	3.68	HLA-DQA10104-DQB10503	DT toxin B
85	YASWAVNVAQVVDSK	Q5IL09	Q5IL09_CORUL	WAVNVAQVV	0.013715	5.37	HLA-DQA10104-DQB10503	DT toxin B
86	ASWAVNVAQVVDSKT	Q5IL09	Q5IL09_CORUL	WAVNVAQVV	0.006462	17.02	HLA-DQA10104-DQB10503	DT toxin B
87	SWAVNVAQVVDSKTA	Q5IL09	Q5IL09_CORUL	VAQVVDSKT	0.005705	19.93	HLA-DQA10104-DQB10503	DT toxin B
88	WAVNVAQVVDSKTAD	Q5IL09	Q5IL09_CORUL	VAQVVDSKT	0.009888	9.24	HLA-DQA10104-DQB10503	DT toxin B
89	AVNVAQVVDSKTADN	Q5IL09	Q5IL09_CORUL	VAQVVDSKT	0.013602	5.45	HLA-DQA10104-DQB10503	DT toxin B
90	VNVAQVVDSKTADNL	Q5IL09	Q5IL09_CORUL	VAQVVDSKT	0.005918	18.96	HLA-DQA10104-DQB10503	DT toxin B
91	NVAQVVDSKTADNLE	Q5IL09	Q5IL09_CORUL	VVDSKTADN	0.0037	32.1	HLA-DQA10104-DQB10503	DT toxin B
92	VAQVVDSKTADNLEK	Q5IL09	Q5IL09_CORUL	VVDSKTADN	0.003886	30.61	HLA-DQA10104-DQB10503	DT toxin B
93	AQVVDSKTADNLEKT	Q5IL09	Q5IL09_CORUL	VDSKTADNL	0.00334	35.44	HLA-DQA10104-DQB10503	DT toxin B
94	QVVDSKTADNLEKTT	Q5IL09	Q5IL09_CORUL	KTADNLEKT	0.002516	45.46	HLA-DQA10104-DQB10503	DT toxin B
95	VVDSKTADNLEKTTA	Q5IL09	Q5IL09_CORUL	KTADNLEKT	0.002062	52.78	HLA-DQA10104-DQB10503	DT toxin B
96	VDSKTADNLEKTTAA	Q5IL09	Q5IL09_CORUL	KTADNLEKT	0.002099	52.13	HLA-DQA10104-DQB10503	DT toxin B
97	DSKTADNLEKTTAAL	Q5IL09	Q5IL09_CORUL	KTADNLEKT	0.00136	67.29	HLA-DQA10104-DQB10503	DT toxin B
98	SKTADNLEKTTAALS	Q5IL09	Q5IL09_CORUL	KTADNLEKT	0.001432	65.56	HLA-DQA10104-DQB10503	DT toxin B
99	KTADNLEKTTAALSI	Q5IL09	Q5IL09_CORUL	LEKTTAALS	0.001795	57.77	HLA-DQA10104-DQB10503	DT toxin B
100	TADNLEKTTAALSIL	Q5IL09	Q5IL09_CORUL	LEKTTAALS	0.001539	63.14	HLA-DQA10104-DQB10503	DT toxin B
101	ADNLEKTTAALSILP	Q5IL09	Q5IL09_CORUL	LEKTTAALS	0.002485	45.93	HLA-DQA10104-DQB10503	DT toxin B
102	DNLEKTTAALSILPG	Q5IL09	Q5IL09_CORUL	EKTTAALSI	0.00199	54.06	HLA-DQA10104-DQB10503	DT toxin B
103	NLEKTTAALSILPGI	Q5IL09	Q5IL09_CORUL	TAALSILPG	0.002558	44.84	HLA-DQA10104-DQB10503	DT toxin B
104	LEKTTAALSILPGIG	Q5IL09	Q5IL09_CORUL	TAALSILPG	0.00373	31.85	HLA-DQA10104-DQB10503	DT toxin B
105	EKTTAALSILPGIGS	Q5IL09	Q5IL09_CORUL	TAALSILPG	0.004642	25.31	HLA-DQA10104-DQB10503	DT toxin B
106	KTTAALSILPGIGSV	Q5IL09	Q5IL09_CORUL	TAALSILPG	0.00272	42.6	HLA-DQA10104-DQB10503	DT toxin B
107	TTAALSILPGIGSVM	Q5IL09	Q5IL09_CORUL	LSILPGIGS	0.001584	62.15	HLA-DQA10104-DQB10503	DT toxin B
108	TAALSILPGIGSVMG	Q5IL09	Q5IL09_CORUL	LSILPGIGS	0.00159	62.01	HLA-DQA10104-DQB10503	DT toxin B
109	AALSILPGIGSVMGI	Q5IL09	Q5IL09_CORUL	LSILPGIGS	0.000834	81.36	HLA-DQA10104-DQB10503	DT toxin B
110	ALSILPGIGSVMGIA	Q5IL09	Q5IL09_CORUL	ILPGIGSVM	0.000552	89.56	HLA-DQA10104-DQB10503	DT toxin B
111	LSILPGIGSVMGIAD	Q5IL09	Q5IL09_CORUL	IGSVMGIAD	0.00058	88.73	HLA-DQA10104-DQB10503	DT toxin B
112	SILPGIGSVMGIADG	Q5IL09	Q5IL09_CORUL	IGSVMGIAD	0.001394	66.47	HLA-DQA10104-DQB10503	DT toxin B
113	ILPGIGSVMGIADGA	Q5IL09	Q5IL09_CORUL	IGSVMGIAD	0.002404	47.14	HLA-DQA10104-DQB10503	DT toxin B
114	LPGIGSVMGIADGAV	Q5IL09	Q5IL09_CORUL	IGSVMGIAD	0.004092	28.99	HLA-DQA10104-DQB10503	DT toxin B
115	PGIGSVMGIADGAVH	Q5IL09	Q5IL09_CORUL	VMGIADGAV	0.007934	12.84	HLA-DQA10104-DQB10503	DT toxin B
116	GIGSVMGIADGAVHH	Q5IL09	Q5IL09_CORUL	VMGIADGAV	0.013279	5.69	HLA-DQA10104-DQB10503	DT toxin B
117	IGSVMGIADGAVHHN	Q5IL09	Q5IL09_CORUL	VMGIADGAV	0.017557	3.47	HLA-DQA10104-DQB10503	DT toxin B
118	GSVMGIADGAVHHNT	Q5IL09	Q5IL09_CORUL	VMGIADGAV	0.011321	7.41	HLA-DQA10104-DQB10503	DT toxin B
119	SVMGIADGAVHHNTE	Q5IL09	Q5IL09_CORUL	IADGAVHHN	0.009119	10.43	HLA-DQA10104-DQB10503	DT toxin B
120	VMGIADGAVHHNTEE	Q5IL09	Q5IL09_CORUL	IADGAVHHN	0.011462	7.27	HLA-DQA10104-DQB10503	DT toxin B
121	MGIADGAVHHNTEEI	Q5IL09	Q5IL09_CORUL	IADGAVHHN	0.006364	17.36	HLA-DQA10104-DQB10503	DT toxin B
122	GIADGAVHHNTEEIV	Q5IL09	Q5IL09_CORUL	IADGAVHHN	0.002355	47.89	HLA-DQA10104-DQB10503	DT toxin B
123	IADGAVHHNTEEIVA	Q5IL09	Q5IL09_CORUL	VHHNTEEIV	0.001813	57.42	HLA-DQA10104-DQB10503	DT toxin B
124	ADGAVHHNTEEIVAQ	Q5IL09	Q5IL09_CORUL	VHHNTEEIV	0.002873	40.66	HLA-DQA10104-DQB10503	DT toxin B
125	DGAVHHNTEEIVAQS	Q5IL09	Q5IL09_CORUL	VHHNTEEIV	0.003575	33.19	HLA-DQA10104-DQB10503	DT toxin B
126	GAVHHNTEEIVAQSI	Q5IL09	Q5IL09_CORUL	HNTEEIVAQ	0.003218	36.67	HLA-DQA10104-DQB10503	DT toxin B
127	AVHHNTEEIVAQSIA	Q5IL09	Q5IL09_CORUL	HNTEEIVAQ	0.003173	37.16	HLA-DQA10104-DQB10503	DT toxin B
128	VHHNTEEIVAQSIAL	Q5IL09	Q5IL09_CORUL	NTEEIVAQS	0.002261	49.31	HLA-DQA10104-DQB10503	DT toxin B
129	HHNTEEIVAQSIALS	Q5IL09	Q5IL09_CORUL	IVAQSIALS	0.003948	30.1	HLA-DQA10104-DQB10503	DT toxin B
130	HNTEEIVAQSIALSS	Q5IL09	Q5IL09_CORUL	IVAQSIALS	0.007589	13.68	HLA-DQA10104-DQB10503	DT toxin B
131	NTEEIVAQSIALSSL	Q5IL09	Q5IL09_CORUL	IVAQSIALS	0.008727	11.16	HLA-DQA10104-DQB10503	DT toxin B
132	TEEIVAQSIALSSLM	Q5IL09	Q5IL09_CORUL	IVAQSIALS	0.008779	11.06	HLA-DQA10104-DQB10503	DT toxin B
133	EEIVAQSIALSSLMV	Q5IL09	Q5IL09_CORUL	IVAQSIALS	0.00457	25.75	HLA-DQA10104-DQB10503	DT toxin B
134	EIVAQSIALSSLMVA	Q5IL09	Q5IL09_CORUL	IVAQSIALS	0.002109	51.95	HLA-DQA10104-DQB10503	DT toxin B
135	IVAQSIALSSLMVAQ	Q5IL09	Q5IL09_CORUL	IALSSLMVA	0.002427	46.79	HLA-DQA10104-DQB10503	DT toxin B
136	VAQSIALSSLMVAQA	Q5IL09	Q5IL09_CORUL	IALSSLMVA	0.003254	36.29	HLA-DQA10104-DQB10503	DT toxin B
137	AQSIALSSLMVAQAI	Q5IL09	Q5IL09_CORUL	IALSSLMVA	0.003489	33.99	HLA-DQA10104-DQB10503	DT toxin B
138	QSIALSSLMVAQAIP	Q5IL09	Q5IL09_CORUL	LSSLMVAQA	0.004944	23.61	HLA-DQA10104-DQB10503	DT toxin B
139	SIALSSLMVAQAIPL	Q5IL09	Q5IL09_CORUL	LSSLMVAQA	0.004457	26.49	HLA-DQA10104-DQB10503	DT toxin B
140	IALSSLMVAQAIPLV	Q5IL09	Q5IL09_CORUL	LMVAQAIPL	0.005312	21.72	HLA-DQA10104-DQB10503	DT toxin B
141	ALSSLMVAQAIPLVG	Q5IL09	Q5IL09_CORUL	LMVAQAIPL	0.007062	15.14	HLA-DQA10104-DQB10503	DT toxin B
142	LSSLMVAQAIPLVGE	Q5IL09	Q5IL09_CORUL	LMVAQAIPL	0.009199	10.28	HLA-DQA10104-DQB10503	DT toxin B
143	SSLMVAQAIPLVGEL	Q5IL09	Q5IL09_CORUL	LMVAQAIPL	0.007116	14.97	HLA-DQA10104-DQB10503	DT toxin B
144	SLMVAQAIPLVGELV	Q5IL09	Q5IL09_CORUL	VAQAIPLVG	0.002699	42.9	HLA-DQA10104-DQB10503	DT toxin B
145	LMVAQAIPLVGELVD	Q5IL09	Q5IL09_CORUL	AQAIPLVGE	0.001724	59.16	HLA-DQA10104-DQB10503	DT toxin B
146	MVAQAIPLVGELVDL	Q5IL09	Q5IL09_CORUL	AQAIPLVGE	0.001009	76.43	HLA-DQA10104-DQB10503	DT toxin B
147	VAQAIPLVGELVDLG	Q5IL09	Q5IL09_CORUL	LVGELVDLG	0.001461	64.87	HLA-DQA10104-DQB10503	DT toxin B
148	AQAIPLVGELVDLGF	Q5IL09	Q5IL09_CORUL	LVGELVDLG	0.002463	46.25	HLA-DQA10104-DQB10503	DT toxin B
149	QAIPLVGELVDLGFA	Q5IL09	Q5IL09_CORUL	LVGELVDLG	0.004341	27.26	HLA-DQA10104-DQB10503	DT toxin B
150	AIPLVGELVDLGFAA	Q5IL09	Q5IL09_CORUL	LVGELVDLG	0.006024	18.57	HLA-DQA10104-DQB10503	DT toxin B
151	IPLVGELVDLGFAAY	Q5IL09	Q5IL09_CORUL	LVGELVDLG	0.002976	39.44	HLA-DQA10104-DQB10503	DT toxin B
152	PLVGELVDLGFAAYN	Q5IL09	Q5IL09_CORUL	VGELVDLGF	0.002245	49.57	HLA-DQA10104-DQB10503	DT toxin B
153	LVGELVDLGFAAYNF	Q5IL09	Q5IL09_CORUL	DLGFAAYNF	0.002052	52.96	HLA-DQA10104-DQB10503	DT toxin B
154	VGELVDLGFAAYNFV	Q5IL09	Q5IL09_CORUL	DLGFAAYNF	0.003293	35.89	HLA-DQA10104-DQB10503	DT toxin B
155	GELVDLGFAAYNFVE	Q5IL09	Q5IL09_CORUL	DLGFAAYNF	0.005148	22.53	HLA-DQA10104-DQB10503	DT toxin B
156	ELVDLGFAAYNFVES	Q5IL09	Q5IL09_CORUL	DLGFAAYNF	0.00624	17.78	HLA-DQA10104-DQB10503	DT toxin B
157	LVDLGFAAYNFVESI	Q5IL09	Q5IL09_CORUL	FAAYNFVES	0.005394	21.34	HLA-DQA10104-DQB10503	DT toxin B
158	VDLGFAAYNFVESII	Q5IL09	Q5IL09_CORUL	FAAYNFVES	0.004448	26.55	HLA-DQA10104-DQB10503	DT toxin B
159	DLGFAAYNFVESIIN	Q5IL09	Q5IL09_CORUL	FAAYNFVES	0.005729	19.82	HLA-DQA10104-DQB10503	DT toxin B
160	LGFAAYNFVESIINL	Q5IL09	Q5IL09_CORUL	FAAYNFVES	0.002266	49.23	HLA-DQA10104-DQB10503	DT toxin B
161	GFAAYNFVESIINLF	Q5IL09	Q5IL09_CORUL	FAAYNFVES	0.00165	60.69	HLA-DQA10104-DQB10503	DT toxin B
162	FAAYNFVESIINLFQ	Q5IL09	Q5IL09_CORUL	FVESIINLF	0.001555	62.79	HLA-DQA10104-DQB10503	DT toxin B
163	AAYNFVESIINLFQV	Q5IL09	Q5IL09_CORUL	FVESIINLF	0.001795	57.77	HLA-DQA10104-DQB10503	DT toxin B
164	AYNFVESIINLFQVV	Q5IL09	Q5IL09_CORUL	FVESIINLF	0.001792	57.83	HLA-DQA10104-DQB10503	DT toxin B
165	YNFVESIINLFQVVH	Q5IL09	Q5IL09_CORUL	VESIINLFQ	0.001857	56.56	HLA-DQA10104-DQB10503	DT toxin B
166	NFVESIINLFQVVHN	Q5IL09	Q5IL09_CORUL	INLFQVVHN	0.003609	32.89	HLA-DQA10104-DQB10503	DT toxin B
167	FVESIINLFQVVHNS	Q5IL09	Q5IL09_CORUL	INLFQVVHN	0.01083	8.02	HLA-DQA10104-DQB10503	DT toxin B
168	VESIINLFQVVHNSY	Q5IL09	Q5IL09_CORUL	INLFQVVHN	0.016177	4.02	HLA-DQA10104-DQB10503	DT toxin B
169	ESIINLFQVVHNSYN	Q5IL09	Q5IL09_CORUL	INLFQVVHN	0.024696	1.75	HLA-DQA10104-DQB10503	DT toxin B
170	SIINLFQVVHNSYNR	Q5IL09	Q5IL09_CORUL	NLFQVVHNS	0.013924	5.24	HLA-DQA10104-DQB10503	DT toxin B
171	IINLFQVVHNSYNRP	Q5IL09	Q5IL09_CORUL	NLFQVVHNS	0.005495	20.88	HLA-DQA10104-DQB10503	DT toxin B
172	INLFQVVHNSYNRPA	Q5IL09	Q5IL09_CORUL	FQVVHNSYN	0.003334	35.5	HLA-DQA10104-DQB10503	DT toxin B
173	NLFQVVHNSYNRPAY	Q5IL09	Q5IL09_CORUL	VHNSYNRPA	0.004728	24.8	HLA-DQA10104-DQB10503	DT toxin B
174	LFQVVHNSYNRPAYS	Q5IL09	Q5IL09_CORUL	VHNSYNRPA	0.006813	15.9	HLA-DQA10104-DQB10503	DT toxin B
175	FQVVHNSYNRPAYSP	Q5IL09	Q5IL09_CORUL	VHNSYNRPA	0.010299	8.7	HLA-DQA10104-DQB10503	DT toxin B
176	QVVHNSYNRPAYSPG	Q5IL09	Q5IL09_CORUL	VHNSYNRPA	0.00719	14.77	HLA-DQA10104-DQB10503	DT toxin B
177	VVHNSYNRPAYSPGH	Q5IL09	Q5IL09_CORUL	NSYNRPAYS	0.00333	35.53	HLA-DQA10104-DQB10503	DT toxin B
178	VHNSYNRPAYSPGHK	Q5IL09	Q5IL09_CORUL	NSYNRPAYS	0.001736	58.93	HLA-DQA10104-DQB10503	DT toxin B
179	HNSYNRPAYSPGHKT	Q5IL09	Q5IL09_CORUL	NRPAYSPGH	0.001675	60.13	HLA-DQA10104-DQB10503	DT toxin B
180	NSYNRPAYSPGHKTQ	Q5IL09	Q5IL09_CORUL	NRPAYSPGH	0.002084	52.39	HLA-DQA10104-DQB10503	DT toxin B
181	SYNRPAYSPGHKTQP	Q5IL09	Q5IL09_CORUL	PAYSPGHKT	0.001432	65.56	HLA-DQA10104-DQB10503	DT toxin B
182	YNRPAYSPGHKTQPF	Q5IL09	Q5IL09_CORUL	PAYSPGHKT	0.000839	81.22	HLA-DQA10104-DQB10503	DT toxin B
183	NRPAYSPGHKTQPFV	Q5IL09	Q5IL09_CORUL	PAYSPGHKT	0.000461	92.02	HLA-DQA10104-DQB10503	DT toxin B
184	RPAYSPGHKTQPFVH	Q5IL09	Q5IL09_CORUL	YSPGHKTQP	0.000271	95	HLA-DQA10104-DQB10503	DT toxin B
185	PAYSPGHKTQPFVHG	Q5IL09	Q5IL09_CORUL	HKTQPFVHG	0.000529	90.21	HLA-DQA10104-DQB10503	DT toxin B
186	AYSPGHKTQPFVHGG	Q5IL09	Q5IL09_CORUL	HKTQPFVHG	0.000959	77.84	HLA-DQA10104-DQB10503	DT toxin B
187	YSPGHKTQPFVHGGY	Q5IL09	Q5IL09_CORUL	HKTQPFVHG	0.001406	66.18	HLA-DQA10104-DQB10503	DT toxin B
188	SPGHKTQPFVHGGYA	Q5IL09	Q5IL09_CORUL	HKTQPFVHG	0.001802	57.64	HLA-DQA10104-DQB10503	DT toxin B
189	PGHKTQPFVHGGYAA	Q5IL09	Q5IL09_CORUL	HKTQPFVHG	0.001467	64.73	HLA-DQA10104-DQB10503	DT toxin B
190	GHKTQPFVHGGYAAS	Q5IL09	Q5IL09_CORUL	FVHGGYAAS	0.00167	60.24	HLA-DQA10104-DQB10503	DT toxin B
191	HKTQPFVHGGYAASW	Q5IL09	Q5IL09_CORUL	FVHGGYAAS	0.00267	43.29	HLA-DQA10104-DQB10503	DT toxin B
192	KTQPFVHGGYAASWN	Q5IL09	Q5IL09_CORUL	FVHGGYAAS	0.005156	22.49	HLA-DQA10104-DQB10503	DT toxin B
193	TQPFVHGGYAASWNT	Q5IL09	Q5IL09_CORUL	FVHGGYAAS	0.007112	14.99	HLA-DQA10104-DQB10503	DT toxin B
194	QPFVHGGYAASWNTV	Q5IL09	Q5IL09_CORUL	VHGGYAASW	0.004918	23.75	HLA-DQA10104-DQB10503	DT toxin B
195	PFVHGGYAASWNTVE	Q5IL09	Q5IL09_CORUL	HGGYAASWN	0.004707	24.92	HLA-DQA10104-DQB10503	DT toxin B
196	FVHGGYAASWNTVED	Q5IL09	Q5IL09_CORUL	HGGYAASWN	0.004178	28.36	HLA-DQA10104-DQB10503	DT toxin B
197	VHGGYAASWNTVEDS	Q5IL09	Q5IL09_CORUL	AASWNTVED	0.008323	11.97	HLA-DQA10104-DQB10503	DT toxin B
198	HGGYAASWNTVEDSI	Q5IL09	Q5IL09_CORUL	AASWNTVED	0.010375	8.6	HLA-DQA10104-DQB10503	DT toxin B
199	GGYAASWNTVEDSII	Q5IL09	Q5IL09_CORUL	AASWNTVED	0.010759	8.11	HLA-DQA10104-DQB10503	DT toxin B
200	GYAASWNTVEDSIIK	Q5IL09	Q5IL09_CORUL	WNTVEDSII	0.007405	14.16	HLA-DQA10104-DQB10503	DT toxin B
201	YAASWNTVEDSIIKT	Q5IL09	Q5IL09_CORUL	WNTVEDSII	0.008825	10.97	HLA-DQA10104-DQB10503	DT toxin B
202	AASWNTVEDSIIKTG	Q5IL09	Q5IL09_CORUL	WNTVEDSII	0.011533	7.19	HLA-DQA10104-DQB10503	DT toxin B
203	ASWNTVEDSIIKTGF	Q5IL09	Q5IL09_CORUL	WNTVEDSII	0.004828	24.24	HLA-DQA10104-DQB10503	DT toxin B
204	SWNTVEDSIIKTGFQ	Q5IL09	Q5IL09_CORUL	WNTVEDSII	0.002655	43.49	HLA-DQA10104-DQB10503	DT toxin B
205	WNTVEDSIIKTGFQG	Q5IL09	Q5IL09_CORUL	VEDSIIKTG	0.002121	51.74	HLA-DQA10104-DQB10503	DT toxin B
206	NTVEDSIIKTGFQGE	Q5IL09	Q5IL09_CORUL	DSIIKTGFQ	0.002696	42.94	HLA-DQA10104-DQB10503	DT toxin B
207	TVEDSIIKTGFQGES	Q5IL09	Q5IL09_CORUL	IIKTGFQGE	0.003866	30.77	HLA-DQA10104-DQB10503	DT toxin B
208	VEDSIIKTGFQGESG	Q5IL09	Q5IL09_CORUL	IIKTGFQGE	0.005727	19.83	HLA-DQA10104-DQB10503	DT toxin B
209	EDSIIKTGFQGESGH	Q5IL09	Q5IL09_CORUL	IIKTGFQGE	0.007862	13	HLA-DQA10104-DQB10503	DT toxin B
210	DSIIKTGFQGESGHD	Q5IL09	Q5IL09_CORUL	KTGFQGESG	0.008719	11.18	HLA-DQA10104-DQB10503	DT toxin B
211	SIIKTGFQGESGHDI	Q5IL09	Q5IL09_CORUL	KTGFQGESG	0.00696	15.45	HLA-DQA10104-DQB10503	DT toxin B
212	IIKTGFQGESGHDIK	Q5IL09	Q5IL09_CORUL	KTGFQGESG	0.004822	24.28	HLA-DQA10104-DQB10503	DT toxin B
213	IKTGFQGESGHDIKI	Q5IL09	Q5IL09_CORUL	FQGESGHDI	0.003906	30.44	HLA-DQA10104-DQB10503	DT toxin B
214	KTGFQGESGHDIKIT	Q5IL09	Q5IL09_CORUL	FQGESGHDI	0.004577	25.71	HLA-DQA10104-DQB10503	DT toxin B
215	TGFQGESGHDIKITA	Q5IL09	Q5IL09_CORUL	FQGESGHDI	0.001646	60.77	HLA-DQA10104-DQB10503	DT toxin B
216	GFQGESGHDIKITAE	Q5IL09	Q5IL09_CORUL	ESGHDIKIT	0.001637	60.97	HLA-DQA10104-DQB10503	DT toxin B
217	FQGESGHDIKITAEN	Q5IL09	Q5IL09_CORUL	ESGHDIKIT	0.001771	58.24	HLA-DQA10104-DQB10503	DT toxin B
218	QGESGHDIKITAENT	Q5IL09	Q5IL09_CORUL	ESGHDIKIT	0.001546	62.99	HLA-DQA10104-DQB10503	DT toxin B
219	GESGHDIKITAENTP	Q5IL09	Q5IL09_CORUL	GHDIKITAE	0.001698	59.67	HLA-DQA10104-DQB10503	DT toxin B
220	ESGHDIKITAENTPL	Q5IL09	Q5IL09_CORUL	DIKITAENT	0.001435	65.48	HLA-DQA10104-DQB10503	DT toxin B
221	SGHDIKITAENTPLP	Q5IL09	Q5IL09_CORUL	DIKITAENT	0.002376	47.57	HLA-DQA10104-DQB10503	DT toxin B
222	GHDIKITAENTPLPI	Q5IL09	Q5IL09_CORUL	ITAENTPLP	0.002639	43.71	HLA-DQA10104-DQB10503	DT toxin B
223	HDIKITAENTPLPIA	Q5IL09	Q5IL09_CORUL	ITAENTPLP	0.003132	37.63	HLA-DQA10104-DQB10503	DT toxin B
224	DIKITAENTPLPIAG	Q5IL09	Q5IL09_CORUL	ITAENTPLP	0.003817	31.17	HLA-DQA10104-DQB10503	DT toxin B
225	IKITAENTPLPIAGV	Q5IL09	Q5IL09_CORUL	ITAENTPLP	0.002015	53.62	HLA-DQA10104-DQB10503	DT toxin B
226	KITAENTPLPIAGVL	Q5IL09	Q5IL09_CORUL	AENTPLPIA	0.001233	70.4	HLA-DQA10104-DQB10503	DT toxin B
227	ITAENTPLPIAGVLL	Q5IL09	Q5IL09_CORUL	NTPLPIAGV	0.000815	81.9	HLA-DQA10104-DQB10503	DT toxin B
228	TAENTPLPIAGVLLP	Q5IL09	Q5IL09_CORUL	NTPLPIAGV	0.001125	73.27	HLA-DQA10104-DQB10503	DT toxin B
229	AENTPLPIAGVLLPT	Q5IL09	Q5IL09_CORUL	NTPLPIAGV	0.000719	84.63	HLA-DQA10104-DQB10503	DT toxin B
230	ENTPLPIAGVLLPTI	Q5IL09	Q5IL09_CORUL	IAGVLLPTI	0.000913	79.13	HLA-DQA10104-DQB10503	DT toxin B
231	NTPLPIAGVLLPTIP	Q5IL09	Q5IL09_CORUL	IAGVLLPTI	0.002194	50.44	HLA-DQA10104-DQB10503	DT toxin B
232	TPLPIAGVLLPTIPG	Q5IL09	Q5IL09_CORUL	IAGVLLPTI	0.003832	31.05	HLA-DQA10104-DQB10503	DT toxin B
233	PLPIAGVLLPTIPGK	Q5IL09	Q5IL09_CORUL	IAGVLLPTI	0.005743	19.75	HLA-DQA10104-DQB10503	DT toxin B
234	LPIAGVLLPTIPGKL	Q5IL09	Q5IL09_CORUL	IAGVLLPTI	0.002637	43.73	HLA-DQA10104-DQB10503	DT toxin B
235	PIAGVLLPTIPGKLD	Q5IL09	Q5IL09_CORUL	GVLLPTIPG	0.001859	56.52	HLA-DQA10104-DQB10503	DT toxin B
236	IAGVLLPTIPGKLDV	Q5IL09	Q5IL09_CORUL	LLPTIPGKL	0.000838	81.25	HLA-DQA10104-DQB10503	DT toxin B
237	AGVLLPTIPGKLDVN	Q5IL09	Q5IL09_CORUL	LLPTIPGKL	0.000709	84.91	HLA-DQA10104-DQB10503	DT toxin B
238	GVLLPTIPGKLDVNK	Q5IL09	Q5IL09_CORUL	TIPGKLDVN	0.000565	89.17	HLA-DQA10104-DQB10503	DT toxin B
239	VLLPTIPGKLDVNKS	Q5IL09	Q5IL09_CORUL	TIPGKLDVN	0.000685	85.62	HLA-DQA10104-DQB10503	DT toxin B
240	LLPTIPGKLDVNKSK	Q5IL09	Q5IL09_CORUL	TIPGKLDVN	0.001146	72.71	HLA-DQA10104-DQB10503	DT toxin B
241	LPTIPGKLDVNKSKT	Q5IL09	Q5IL09_CORUL	PGKLDVNKS	0.000986	77.08	HLA-DQA10104-DQB10503	DT toxin B
242	PTIPGKLDVNKSKTH	Q5IL09	Q5IL09_CORUL	PGKLDVNKS	0.000985	77.11	HLA-DQA10104-DQB10503	DT toxin B
243	TIPGKLDVNKSKTHI	Q5IL09	Q5IL09_CORUL	PGKLDVNKS	0.00068	85.77	HLA-DQA10104-DQB10503	DT toxin B
244	IPGKLDVNKSKTHIS	Q5IL09	Q5IL09_CORUL	VNKSKTHIS	0.00083	81.48	HLA-DQA10104-DQB10503	DT toxin B
245	PGKLDVNKSKTHISV	Q5IL09	Q5IL09_CORUL	VNKSKTHIS	0.001666	60.33	HLA-DQA10104-DQB10503	DT toxin B
246	GKLDVNKSKTHISVN	Q5IL09	Q5IL09_CORUL	VNKSKTHIS	0.002951	39.72	HLA-DQA10104-DQB10503	DT toxin B
247	KLDVNKSKTHISVNG	Q5IL09	Q5IL09_CORUL	VNKSKTHIS	0.004534	25.98	HLA-DQA10104-DQB10503	DT toxin B
248	LDVNKSKTHISVNGR	Q5IL09	Q5IL09_CORUL	VNKSKTHIS	0.002146	51.29	HLA-DQA10104-DQB10503	DT toxin B
249	DVNKSKTHISVNGRK	Q5IL09	Q5IL09_CORUL	SKTHISVNG	0.002595	44.31	HLA-DQA10104-DQB10503	DT toxin B
250	VNKSKTHISVNGRKI	Q5IL09	Q5IL09_CORUL	SKTHISVNG	0.002524	45.34	HLA-DQA10104-DQB10503	DT toxin B
251	NKSKTHISVNGRKIR	Q5IL09	Q5IL09_CORUL	HISVNGRKI	0.003515	33.75	HLA-DQA10104-DQB10503	DT toxin B
252	KSKTHISVNGRKIRM	Q5IL09	Q5IL09_CORUL	HISVNGRKI	0.002703	42.84	HLA-DQA10104-DQB10503	DT toxin B
253	SKTHISVNGRKIRMR	Q5IL09	Q5IL09_CORUL	HISVNGRKI	0.003566	33.28	HLA-DQA10104-DQB10503	DT toxin B
254	KTHISVNGRKIRMRC	Q5IL09	Q5IL09_CORUL	HISVNGRKI	0.001396	66.43	HLA-DQA10104-DQB10503	DT toxin B
255	THISVNGRKIRMRCR	Q5IL09	Q5IL09_CORUL	HISVNGRKI	0.000304	95	HLA-DQA10104-DQB10503	DT toxin B
256	HISVNGRKIRMRCRA	Q5IL09	Q5IL09_CORUL	VNGRKIRMR	0.000236	95	HLA-DQA10104-DQB10503	DT toxin B
257	ISVNGRKIRMRCRAI	Q5IL09	Q5IL09_CORUL	KIRMRCRAI	0.000354	94.87	HLA-DQA10104-DQB10503	DT toxin B
258	SVNGRKIRMRCRAID	Q5IL09	Q5IL09_CORUL	KIRMRCRAI	0.001381	66.79	HLA-DQA10104-DQB10503	DT toxin B
259	VNGRKIRMRCRAIDD	Q5IL09	Q5IL09_CORUL	KIRMRCRAI	0.002963	39.59	HLA-DQA10104-DQB10503	DT toxin B
260	NGRKIRMRCRAIDDA	Q5IL09	Q5IL09_CORUL	KIRMRCRAI	0.003262	36.21	HLA-DQA10104-DQB10503	DT toxin B
261	GRKIRMRCRAIDDAT	Q5IL09	Q5IL09_CORUL	KIRMRCRAI	0.002239	49.67	HLA-DQA10104-DQB10503	DT toxin B
262	RKIRMRCRAIDDATT	Q5IL09	Q5IL09_CORUL	RMRCRAIDD	0.001402	66.28	HLA-DQA10104-DQB10503	DT toxin B
263	KIRMRCRAIDDATTF	Q5IL09	Q5IL09_CORUL	CRAIDDATT	0.001525	63.45	HLA-DQA10104-DQB10503	DT toxin B
264	IRMRCRAIDDATTFC	Q5IL09	Q5IL09_CORUL	CRAIDDATT	0.000855	80.77	HLA-DQA10104-DQB10503	DT toxin B
265	RMRCRAIDDATTFCR	Q5IL09	Q5IL09_CORUL	CRAIDDATT	0.001003	76.6	HLA-DQA10104-DQB10503	DT toxin B
266	MRCRAIDDATTFCRP	Q5IL09	Q5IL09_CORUL	CRAIDDATT	0.000603	88.05	HLA-DQA10104-DQB10503	DT toxin B
267	RCRAIDDATTFCRPK	Q5IL09	Q5IL09_CORUL	CRAIDDATT	0.000429	92.87	HLA-DQA10104-DQB10503	DT toxin B
268	CRAIDDATTFCRPKT	Q5IL09	Q5IL09_CORUL	IDDATTFCR	0.000267	95	HLA-DQA10104-DQB10503	DT toxin B
269	RAIDDATTFCRPKTP	Q5IL09	Q5IL09_CORUL	IDDATTFCR	0.000383	94.1	HLA-DQA10104-DQB10503	DT toxin B
270	AIDDATTFCRPKTPV	Q5IL09	Q5IL09_CORUL	DATTFCRPK	0.000331	95	HLA-DQA10104-DQB10503	DT toxin B
271	IDDATTFCRPKTPVY	Q5IL09	Q5IL09_CORUL	ATTFCRPKT	0.000268	95	HLA-DQA10104-DQB10503	DT toxin B
272	DDATTFCRPKTPVYV	Q5IL09	Q5IL09_CORUL	TTFCRPKTP	0.000209	95	HLA-DQA10104-DQB10503	DT toxin B
273	DATTFCRPKTPVYVG	Q5IL09	Q5IL09_CORUL	TFCRPKTPV	0.000163	95	HLA-DQA10104-DQB10503	DT toxin B
274	ATTFCRPKTPVYVGN	Q5IL09	Q5IL09_CORUL	CRPKTPVYV	0.000149	95	HLA-DQA10104-DQB10503	DT toxin B
275	TTFCRPKTPVYVGNG	Q5IL09	Q5IL09_CORUL	KTPVYVGNG	0.000292	95	HLA-DQA10104-DQB10503	DT toxin B
276	TFCRPKTPVYVGNGV	Q5IL09	Q5IL09_CORUL	KTPVYVGNG	0.000521	90.43	HLA-DQA10104-DQB10503	DT toxin B
277	FCRPKTPVYVGNGVH	Q5IL09	Q5IL09_CORUL	KTPVYVGNG	0.000852	80.85	HLA-DQA10104-DQB10503	DT toxin B
278	CRPKTPVYVGNGVHA	Q5IL09	Q5IL09_CORUL	KTPVYVGNG	0.001208	71.06	HLA-DQA10104-DQB10503	DT toxin B
279	RPKTPVYVGNGVHAN	Q5IL09	Q5IL09_CORUL	YVGNGVHAN	0.002693	42.99	HLA-DQA10104-DQB10503	DT toxin B
280	PKTPVYVGNGVHANL	Q5IL09	Q5IL09_CORUL	YVGNGVHAN	0.004848	24.13	HLA-DQA10104-DQB10503	DT toxin B
281	KTPVYVGNGVHANLH	Q5IL09	Q5IL09_CORUL	YVGNGVHAN	0.006705	16.24	HLA-DQA10104-DQB10503	DT toxin B
282	TPVYVGNGVHANLHV	Q5IL09	Q5IL09_CORUL	YVGNGVHAN	0.006483	16.95	HLA-DQA10104-DQB10503	DT toxin B
283	PVYVGNGVHANLHVA	Q5IL09	Q5IL09_CORUL	YVGNGVHAN	0.00305	38.58	HLA-DQA10104-DQB10503	DT toxin B
284	VYVGNGVHANLHVAF	Q5IL09	Q5IL09_CORUL	GNGVHANLH	0.001887	55.98	HLA-DQA10104-DQB10503	DT toxin B
285	YVGNGVHANLHVAFH	Q5IL09	Q5IL09_CORUL	GVHANLHVA	0.002038	53.21	HLA-DQA10104-DQB10503	DT toxin B
286	VGNGVHANLHVAFHR	Q5IL09	Q5IL09_CORUL	GVHANLHVA	0.003218	36.67	HLA-DQA10104-DQB10503	DT toxin B
287	GNGVHANLHVAFHRS	Q5IL09	Q5IL09_CORUL	HANLHVAFH	0.002622	43.93	HLA-DQA10104-DQB10503	DT toxin B
288	NGVHANLHVAFHRSS	Q5IL09	Q5IL09_CORUL	HANLHVAFH	0.002785	41.72	HLA-DQA10104-DQB10503	DT toxin B
289	GVHANLHVAFHRSSS	Q5IL09	Q5IL09_CORUL	NLHVAFHRS	0.003798	31.31	HLA-DQA10104-DQB10503	DT toxin B
290	VHANLHVAFHRSSSE	Q5IL09	Q5IL09_CORUL	NLHVAFHRS	0.006411	17.2	HLA-DQA10104-DQB10503	DT toxin B
291	HANLHVAFHRSSSEK	Q5IL09	Q5IL09_CORUL	HVAFHRSSS	0.005398	21.32	HLA-DQA10104-DQB10503	DT toxin B
292	ANLHVAFHRSSSEKI	Q5IL09	Q5IL09_CORUL	VAFHRSSSE	0.004511	26.13	HLA-DQA10104-DQB10503	DT toxin B
293	NLHVAFHRSSSEKIH	Q5IL09	Q5IL09_CORUL	VAFHRSSSE	0.00549	20.9	HLA-DQA10104-DQB10503	DT toxin B
294	LHVAFHRSSSEKIHS	Q5IL09	Q5IL09_CORUL	FHRSSSEKI	0.006542	16.76	HLA-DQA10104-DQB10503	DT toxin B
295	HVAFHRSSSEKIHSD	Q5IL09	Q5IL09_CORUL	FHRSSSEKI	0.012712	6.14	HLA-DQA10104-DQB10503	DT toxin B
296	VAFHRSSSEKIHSDE	Q5IL09	Q5IL09_CORUL	SSSEKIHSD	0.008208	12.22	HLA-DQA10104-DQB10503	DT toxin B
297	AFHRSSSEKIHSDET	Q5IL09	Q5IL09_CORUL	SSSEKIHSD	0.008408	11.8	HLA-DQA10104-DQB10503	DT toxin B
298	FHRSSSEKIHSDETP	Q5IL09	Q5IL09_CORUL	SSSEKIHSD	0.011338	7.4	HLA-DQA10104-DQB10503	DT toxin B
299	HRSSSEKIHSDETPL	Q5IL09	Q5IL09_CORUL	SSSEKIHSD	0.006612	16.54	HLA-DQA10104-DQB10503	DT toxin B
300	RSSSEKIHSDETPLS	Q5IL09	Q5IL09_CORUL	IHSDETPLS	0.004888	23.91	HLA-DQA10104-DQB10503	DT toxin B
301	SSSEKIHSDETPLSS	Q5IL09	Q5IL09_CORUL	IHSDETPLS	0.016133	4.04	HLA-DQA10104-DQB10503	DT toxin B
302	SSEKIHSDETPLSSI	Q5IL09	Q5IL09_CORUL	IHSDETPLS	0.021744	2.29	HLA-DQA10104-DQB10503	DT toxin B
303	SEKIHSDETPLSSID	Q5IL09	Q5IL09_CORUL	IHSDETPLS	0.034909	0.82	HLA-DQA10104-DQB10503	DT toxin B
304	EKIHSDETPLSSIDV	Q5IL09	Q5IL09_CORUL	IHSDETPLS	0.012732	6.12	HLA-DQA10104-DQB10503	DT toxin B
305	KIHSDETPLSSIDVL	Q5IL09	Q5IL09_CORUL	IHSDETPLS	0.002389	47.37	HLA-DQA10104-DQB10503	DT toxin B
306	IHSDETPLSSIDVLG	Q5IL09	Q5IL09_CORUL	PLSSIDVLG	0.000803	82.24	HLA-DQA10104-DQB10503	DT toxin B
307	HSDETPLSSIDVLGY	Q5IL09	Q5IL09_CORUL	PLSSIDVLG	0.00171	59.43	HLA-DQA10104-DQB10503	DT toxin B
308	SDETPLSSIDVLGYQ	Q5IL09	Q5IL09_CORUL	PLSSIDVLG	0.003586	33.09	HLA-DQA10104-DQB10503	DT toxin B
309	DETPLSSIDVLGYQK	Q5IL09	Q5IL09_CORUL	PLSSIDVLG	0.007225	14.67	HLA-DQA10104-DQB10503	DT toxin B
310	ETPLSSIDVLGYQKT	Q5IL09	Q5IL09_CORUL	LSSIDVLGY	0.005457	21.05	HLA-DQA10104-DQB10503	DT toxin B
311	TPLSSIDVLGYQKTV	Q5IL09	Q5IL09_CORUL	SSIDVLGYQ	0.003034	38.77	HLA-DQA10104-DQB10503	DT toxin B
312	PLSSIDVLGYQKTVD	Q5IL09	Q5IL09_CORUL	SSIDVLGYQ	0.002267	49.21	HLA-DQA10104-DQB10503	DT toxin B
313	LSSIDVLGYQKTVDH	Q5IL09	Q5IL09_CORUL	VLGYQKTVD	0.001616	61.44	HLA-DQA10104-DQB10503	DT toxin B
314	SSIDVLGYQKTVDHT	Q5IL09	Q5IL09_CORUL	VLGYQKTVD	0.001995	53.97	HLA-DQA10104-DQB10503	DT toxin B
315	SIDVLGYQKTVDHTK	Q5IL09	Q5IL09_CORUL	VLGYQKTVD	0.003241	36.43	HLA-DQA10104-DQB10503	DT toxin B
316	IDVLGYQKTVDHTKV	Q5IL09	Q5IL09_CORUL	YQKTVDHTK	0.00365	32.53	HLA-DQA10104-DQB10503	DT toxin B
317	DVLGYQKTVDHTKVN	Q5IL09	Q5IL09_CORUL	YQKTVDHTK	0.005102	22.77	HLA-DQA10104-DQB10503	DT toxin B
318	VLGYQKTVDHTKVNS	Q5IL09	Q5IL09_CORUL	YQKTVDHTK	0.005867	19.18	HLA-DQA10104-DQB10503	DT toxin B
319	LGYQKTVDHTKVNSK	Q5IL09	Q5IL09_CORUL	YQKTVDHTK	0.003408	34.78	HLA-DQA10104-DQB10503	DT toxin B
320	GYQKTVDHTKVNSKL	Q5IL09	Q5IL09_CORUL	KTVDHTKVN	0.001724	59.16	HLA-DQA10104-DQB10503	DT toxin B
321	YQKTVDHTKVNSKLS	Q5IL09	Q5IL09_CORUL	KTVDHTKVN	0.001537	63.19	HLA-DQA10104-DQB10503	DT toxin B
322	QKTVDHTKVNSKLSL	Q5IL09	Q5IL09_CORUL	KTVDHTKVN	0.001518	63.61	HLA-DQA10104-DQB10503	DT toxin B
323	KTVDHTKVNSKLSLF	Q5IL09	Q5IL09_CORUL	HTKVNSKLS	0.001227	70.56	HLA-DQA10104-DQB10503	DT toxin B
324	TVDHTKVNSKLSLFA	Q5IL09	Q5IL09_CORUL	HTKVNSKLS	0.001309	68.53	HLA-DQA10104-DQB10503	DT toxin B
325	VDHTKVNSKLSLFAE	Q5IL09	Q5IL09_CORUL	VNSKLSLFA	0.001812	57.44	HLA-DQA10104-DQB10503	DT toxin B
326	DHTKVNSKLSLFAEV	Q5IL09	Q5IL09_CORUL	VNSKLSLFA	0.001941	54.93	HLA-DQA10104-DQB10503	DT toxin B
327	HTKVNSKLSLFAEVK	Q5IL09	Q5IL09_CORUL	VNSKLSLFA	0.003226	36.59	HLA-DQA10104-DQB10503	DT toxin B
328	TKVNSKLSLFAEVKS	Q5IL09	Q5IL09_CORUL	VNSKLSLFA	0.002956	39.67	HLA-DQA10104-DQB10503	DT toxin B
1	SVGSSLSCINLDWDA	Q6YIX9	Q6YIX9_CORUL	LSCINLDWD	0.002535	45.18	HLA-DQA10104-DQB10503	DT toxin B
2	VGSSLSCINLDWDAI	Q6YIX9	Q6YIX9_CORUL	LSCINLDWD	0.002719	42.61	HLA-DQA10104-DQB10503	DT toxin B
3	GSSLSCINLDWDAIR	Q6YIX9	Q6YIX9_CORUL	LSCINLDWD	0.004054	29.28	HLA-DQA10104-DQB10503	DT toxin B
4	SSLSCINLDWDAIRD	Q6YIX9	Q6YIX9_CORUL	INLDWDAIR	0.003155	37.37	HLA-DQA10104-DQB10503	DT toxin B
5	SLSCINLDWDAIRDK	Q6YIX9	Q6YIX9_CORUL	INLDWDAIR	0.005508	20.82	HLA-DQA10104-DQB10503	DT toxin B
6	LSCINLDWDAIRDKT	Q6YIX9	Q6YIX9_CORUL	INLDWDAIR	0.00708	15.08	HLA-DQA10104-DQB10503	DT toxin B
7	SCINLDWDAIRDKTK	Q6YIX9	Q6YIX9_CORUL	NLDWDAIRD	0.00749	13.93	HLA-DQA10104-DQB10503	DT toxin B
8	CINLDWDAIRDKTKT	Q6YIX9	Q6YIX9_CORUL	NLDWDAIRD	0.003382	35.03	HLA-DQA10104-DQB10503	DT toxin B
9	INLDWDAIRDKTKTK	Q6YIX9	Q6YIX9_CORUL	WDAIRDKTK	0.003056	38.51	HLA-DQA10104-DQB10503	DT toxin B
10	NLDWDAIRDKTKTKI	Q6YIX9	Q6YIX9_CORUL	WDAIRDKTK	0.001716	59.32	HLA-DQA10104-DQB10503	DT toxin B
11	LDWDAIRDKTKTKIE	Q6YIX9	Q6YIX9_CORUL	WDAIRDKTK	0.000704	85.06	HLA-DQA10104-DQB10503	DT toxin B
12	DWDAIRDKTKTKIES	Q6YIX9	Q6YIX9_CORUL	IRDKTKTKI	0.000831	81.45	HLA-DQA10104-DQB10503	DT toxin B
13	WDAIRDKTKTKIESL	Q6YIX9	Q6YIX9_CORUL	KTKTKIESL	0.001195	71.41	HLA-DQA10104-DQB10503	DT toxin B
14	DAIRDKTKTKIESLK	Q6YIX9	Q6YIX9_CORUL	KTKTKIESL	0.001202	71.22	HLA-DQA10104-DQB10503	DT toxin B
15	AIRDKTKTKIESLKE	Q6YIX9	Q6YIX9_CORUL	KTKTKIESL	0.001258	69.76	HLA-DQA10104-DQB10503	DT toxin B
16	IRDKTKTKIESLKEH	Q6YIX9	Q6YIX9_CORUL	KTKTKIESL	0.001685	59.92	HLA-DQA10104-DQB10503	DT toxin B
17	RDKTKTKIESLKEHG	Q6YIX9	Q6YIX9_CORUL	KTKIESLKE	0.001863	56.45	HLA-DQA10104-DQB10503	DT toxin B
18	DKTKTKIESLKEHGP	Q6YIX9	Q6YIX9_CORUL	KTKIESLKE	0.002889	40.46	HLA-DQA10104-DQB10503	DT toxin B
19	KTKTKIESLKEHGPI	Q6YIX9	Q6YIX9_CORUL	IESLKEHGP	0.004314	27.43	HLA-DQA10104-DQB10503	DT toxin B
20	TKTKIESLKEHGPIK	Q6YIX9	Q6YIX9_CORUL	IESLKEHGP	0.010557	8.36	HLA-DQA10104-DQB10503	DT toxin B
21	KTKIESLKEHGPIKN	Q6YIX9	Q6YIX9_CORUL	IESLKEHGP	0.014948	4.62	HLA-DQA10104-DQB10503	DT toxin B
22	TKIESLKEHGPIKNK	Q6YIX9	Q6YIX9_CORUL	IESLKEHGP	0.004681	25.07	HLA-DQA10104-DQB10503	DT toxin B
23	KIESLKEHGPIKNKM	Q6YIX9	Q6YIX9_CORUL	LKEHGPIKN	0.001141	72.85	HLA-DQA10104-DQB10503	DT toxin B
24	IESLKEHGPIKNKMS	Q6YIX9	Q6YIX9_CORUL	LKEHGPIKN	0.000903	79.41	HLA-DQA10104-DQB10503	DT toxin B
25	ESLKEHGPIKNKMSE	Q6YIX9	Q6YIX9_CORUL	LKEHGPIKN	0.000776	83.01	HLA-DQA10104-DQB10503	DT toxin B
26	SLKEHGPIKNKMSES	Q6YIX9	Q6YIX9_CORUL	HGPIKNKMS	0.000979	77.28	HLA-DQA10104-DQB10503	DT toxin B
27	LKEHGPIKNKMSESP	Q6YIX9	Q6YIX9_CORUL	HGPIKNKMS	0.001422	65.8	HLA-DQA10104-DQB10503	DT toxin B
28	KEHGPIKNKMSESPN	Q6YIX9	Q6YIX9_CORUL	HGPIKNKMS	0.00108	74.47	HLA-DQA10104-DQB10503	DT toxin B
29	EHGPIKNKMSESPNK	Q6YIX9	Q6YIX9_CORUL	IKNKMSESP	0.000884	79.94	HLA-DQA10104-DQB10503	DT toxin B
30	HGPIKNKMSESPNKT	Q6YIX9	Q6YIX9_CORUL	IKNKMSESP	0.00096	77.81	HLA-DQA10104-DQB10503	DT toxin B
31	GPIKNKMSESPNKTV	Q6YIX9	Q6YIX9_CORUL	NKMSESPNK	0.000868	80.4	HLA-DQA10104-DQB10503	DT toxin B
32	PIKNKMSESPNKTVS	Q6YIX9	Q6YIX9_CORUL	KMSESPNKT	0.000948	78.15	HLA-DQA10104-DQB10503	DT toxin B
33	IKNKMSESPNKTVSE	Q6YIX9	Q6YIX9_CORUL	KMSESPNKT	0.001103	73.86	HLA-DQA10104-DQB10503	DT toxin B
34	KNKMSESPNKTVSEE	Q6YIX9	Q6YIX9_CORUL	MSESPNKTV	0.001244	70.11	HLA-DQA10104-DQB10503	DT toxin B
35	NKMSESPNKTVSEEK	Q6YIX9	Q6YIX9_CORUL	MSESPNKTV	0.000554	89.5	HLA-DQA10104-DQB10503	DT toxin B
36	KMSESPNKTVSEEKA	Q6YIX9	Q6YIX9_CORUL	NKTVSEEKA	0.001618	61.39	HLA-DQA10104-DQB10503	DT toxin B
37	MSESPNKTVSEEKAK	Q6YIX9	Q6YIX9_CORUL	NKTVSEEKA	0.008357	11.9	HLA-DQA10104-DQB10503	DT toxin B
38	SESPNKTVSEEKAKQ	Q6YIX9	Q6YIX9_CORUL	NKTVSEEKA	0.018283	3.21	HLA-DQA10104-DQB10503	DT toxin B
39	ESPNKTVSEEKAKQY	Q6YIX9	Q6YIX9_CORUL	NKTVSEEKA	0.022345	2.17	HLA-DQA10104-DQB10503	DT toxin B
40	SPNKTVSEEKAKQYL	Q6YIX9	Q6YIX9_CORUL	NKTVSEEKA	0.007391	14.2	HLA-DQA10104-DQB10503	DT toxin B
41	PNKTVSEEKAKQYLE	Q6YIX9	Q6YIX9_CORUL	NKTVSEEKA	0.002209	50.18	HLA-DQA10104-DQB10503	DT toxin B
42	NKTVSEEKAKQYLEE	Q6YIX9	Q6YIX9_CORUL	VSEEKAKQY	0.002077	52.52	HLA-DQA10104-DQB10503	DT toxin B
43	KTVSEEKAKQYLEEF	Q6YIX9	Q6YIX9_CORUL	EKAKQYLEE	0.001126	73.24	HLA-DQA10104-DQB10503	DT toxin B
44	TVSEEKAKQYLEEFH	Q6YIX9	Q6YIX9_CORUL	EKAKQYLEE	0.001311	68.48	HLA-DQA10104-DQB10503	DT toxin B
45	VSEEKAKQYLEEFHR	Q6YIX9	Q6YIX9_CORUL	AKQYLEEFH	0.002593	44.34	HLA-DQA10104-DQB10503	DT toxin B
46	SEEKAKQYLEEFHRT	Q6YIX9	Q6YIX9_CORUL	AKQYLEEFH	0.003424	34.62	HLA-DQA10104-DQB10503	DT toxin B
47	EEKAKQYLEEFHRTA	Q6YIX9	Q6YIX9_CORUL	AKQYLEEFH	0.004447	26.55	HLA-DQA10104-DQB10503	DT toxin B
48	EKAKQYLEEFHRTAL	Q6YIX9	Q6YIX9_CORUL	AKQYLEEFH	0.001893	55.86	HLA-DQA10104-DQB10503	DT toxin B
49	KAKQYLEEFHRTALE	Q6YIX9	Q6YIX9_CORUL	YLEEFHRTA	0.001544	63.03	HLA-DQA10104-DQB10503	DT toxin B
50	AKQYLEEFHRTALEH	Q6YIX9	Q6YIX9_CORUL	LEEFHRTAL	0.002038	53.21	HLA-DQA10104-DQB10503	DT toxin B
51	KQYLEEFHRTALEHP	Q6YIX9	Q6YIX9_CORUL	EEFHRTALE	0.003202	36.84	HLA-DQA10104-DQB10503	DT toxin B
52	QYLEEFHRTALEHPE	Q6YIX9	Q6YIX9_CORUL	EEFHRTALE	0.004649	25.27	HLA-DQA10104-DQB10503	DT toxin B
53	YLEEFHRTALEHPEL	Q6YIX9	Q6YIX9_CORUL	HRTALEHPE	0.004495	26.23	HLA-DQA10104-DQB10503	DT toxin B
54	LEEFHRTALEHPELS	Q6YIX9	Q6YIX9_CORUL	HRTALEHPE	0.005471	20.99	HLA-DQA10104-DQB10503	DT toxin B
55	EEFHRTALEHPELSE	Q6YIX9	Q6YIX9_CORUL	HRTALEHPE	0.005736	19.78	HLA-DQA10104-DQB10503	DT toxin B
56	EFHRTALEHPELSEL	Q6YIX9	Q6YIX9_CORUL	HRTALEHPE	0.002593	44.34	HLA-DQA10104-DQB10503	DT toxin B
57	FHRTALEHPELSELK	Q6YIX9	Q6YIX9_CORUL	TALEHPELS	0.001458	64.93	HLA-DQA10104-DQB10503	DT toxin B
58	HRTALEHPELSELKT	Q6YIX9	Q6YIX9_CORUL	LEHPELSEL	0.001213	70.93	HLA-DQA10104-DQB10503	DT toxin B
59	RTALEHPELSELKTV	Q6YIX9	Q6YIX9_CORUL	LEHPELSEL	0.001108	73.72	HLA-DQA10104-DQB10503	DT toxin B
60	TALEHPELSELKTVT	Q6YIX9	Q6YIX9_CORUL	EHPELSELK	0.00074	84.03	HLA-DQA10104-DQB10503	DT toxin B
61	ALEHPELSELKTVTG	Q6YIX9	Q6YIX9_CORUL	PELSELKTV	0.000656	86.48	HLA-DQA10104-DQB10503	DT toxin B
62	LEHPELSELKTVTGV	Q6YIX9	Q6YIX9_CORUL	LSELKTVTG	0.001112	73.62	HLA-DQA10104-DQB10503	DT toxin B
63	EHPELSELKTVTGVN	Q6YIX9	Q6YIX9_CORUL	LSELKTVTG	0.001602	61.75	HLA-DQA10104-DQB10503	DT toxin B
64	HPELSELKTVTGVNS	Q6YIX9	Q6YIX9_CORUL	LSELKTVTG	0.002132	51.54	HLA-DQA10104-DQB10503	DT toxin B
65	PELSELKTVTGVNSV	Q6YIX9	Q6YIX9_CORUL	LSELKTVTG	0.001302	68.7	HLA-DQA10104-DQB10503	DT toxin B
66	ELSELKTVTGVNSVF	Q6YIX9	Q6YIX9_CORUL	LKTVTGVNS	0.001139	72.9	HLA-DQA10104-DQB10503	DT toxin B
67	LSELKTVTGVNSVFA	Q6YIX9	Q6YIX9_CORUL	LKTVTGVNS	0.001905	55.62	HLA-DQA10104-DQB10503	DT toxin B
68	SELKTVTGVNSVFAG	Q6YIX9	Q6YIX9_CORUL	VTGVNSVFA	0.003354	35.3	HLA-DQA10104-DQB10503	DT toxin B
69	ELKTVTGVNSVFAGA	Q6YIX9	Q6YIX9_CORUL	VTGVNSVFA	0.004916	23.76	HLA-DQA10104-DQB10503	DT toxin B
70	LKTVTGVNSVFAGAN	Q6YIX9	Q6YIX9_CORUL	VTGVNSVFA	0.007591	13.68	HLA-DQA10104-DQB10503	DT toxin B
71	KTVTGVNSVFAGANY	Q6YIX9	Q6YIX9_CORUL	VTGVNSVFA	0.005906	19	HLA-DQA10104-DQB10503	DT toxin B
72	TVTGVNSVFAGANYA	Q6YIX9	Q6YIX9_CORUL	VNSVFAGAN	0.004359	27.14	HLA-DQA10104-DQB10503	DT toxin B
73	VTGVNSVFAGANYAS	Q6YIX9	Q6YIX9_CORUL	VNSVFAGAN	0.005589	20.45	HLA-DQA10104-DQB10503	DT toxin B
74	TGVNSVFAGANYASW	Q6YIX9	Q6YIX9_CORUL	VNSVFAGAN	0.004317	27.41	HLA-DQA10104-DQB10503	DT toxin B
75	GVNSVFAGANYASWA	Q6YIX9	Q6YIX9_CORUL	SVFAGANYA	0.004451	26.53	HLA-DQA10104-DQB10503	DT toxin B
76	VNSVFAGANYASWAV	Q6YIX9	Q6YIX9_CORUL	VFAGANYAS	0.003392	34.93	HLA-DQA10104-DQB10503	DT toxin B
77	NSVFAGANYASWAVN	Q6YIX9	Q6YIX9_CORUL	FAGANYASW	0.002646	43.61	HLA-DQA10104-DQB10503	DT toxin B
78	SVFAGANYASWAVNV	Q6YIX9	Q6YIX9_CORUL	FAGANYASW	0.001697	59.69	HLA-DQA10104-DQB10503	DT toxin B
79	VFAGANYASWAVNVA	Q6YIX9	Q6YIX9_CORUL	YASWAVNVA	0.021138	2.41	HLA-DQA10104-DQB10503	DT toxin B
80	FAGANYASWAVNVAQ	Q6YIX9	Q6YIX9_CORUL	YASWAVNVA	0.067332	0.15	HLA-DQA10104-DQB10503	DT toxin B
81	AGANYASWAVNVAQV	Q6YIX9	Q6YIX9_CORUL	YASWAVNVA	0.089457	0.06	HLA-DQA10104-DQB10503	DT toxin B
82	GANYASWAVNVAQVV	Q6YIX9	Q6YIX9_CORUL	YASWAVNVA	0.093483	0.05	HLA-DQA10104-DQB10503	DT toxin B
83	ANYASWAVNVAQVVD	Q6YIX9	Q6YIX9_CORUL	YASWAVNVA	0.044054	0.47	HLA-DQA10104-DQB10503	DT toxin B
84	NYASWAVNVAQVVDS	Q6YIX9	Q6YIX9_CORUL	YASWAVNVA	0.017029	3.68	HLA-DQA10104-DQB10503	DT toxin B
85	YASWAVNVAQVVDSK	Q6YIX9	Q6YIX9_CORUL	WAVNVAQVV	0.013715	5.37	HLA-DQA10104-DQB10503	DT toxin B
86	ASWAVNVAQVVDSKT	Q6YIX9	Q6YIX9_CORUL	WAVNVAQVV	0.006462	17.02	HLA-DQA10104-DQB10503	DT toxin B
87	SWAVNVAQVVDSKTA	Q6YIX9	Q6YIX9_CORUL	VAQVVDSKT	0.005705	19.93	HLA-DQA10104-DQB10503	DT toxin B
88	WAVNVAQVVDSKTAD	Q6YIX9	Q6YIX9_CORUL	VAQVVDSKT	0.009888	9.24	HLA-DQA10104-DQB10503	DT toxin B
89	AVNVAQVVDSKTADN	Q6YIX9	Q6YIX9_CORUL	VAQVVDSKT	0.013602	5.45	HLA-DQA10104-DQB10503	DT toxin B
90	VNVAQVVDSKTADNL	Q6YIX9	Q6YIX9_CORUL	VAQVVDSKT	0.005918	18.96	HLA-DQA10104-DQB10503	DT toxin B
91	NVAQVVDSKTADNLE	Q6YIX9	Q6YIX9_CORUL	VVDSKTADN	0.0037	32.1	HLA-DQA10104-DQB10503	DT toxin B
92	VAQVVDSKTADNLEK	Q6YIX9	Q6YIX9_CORUL	VVDSKTADN	0.003886	30.61	HLA-DQA10104-DQB10503	DT toxin B
93	AQVVDSKTADNLEKT	Q6YIX9	Q6YIX9_CORUL	VDSKTADNL	0.00334	35.44	HLA-DQA10104-DQB10503	DT toxin B
94	QVVDSKTADNLEKTT	Q6YIX9	Q6YIX9_CORUL	KTADNLEKT	0.002516	45.46	HLA-DQA10104-DQB10503	DT toxin B
95	VVDSKTADNLEKTTA	Q6YIX9	Q6YIX9_CORUL	KTADNLEKT	0.002062	52.78	HLA-DQA10104-DQB10503	DT toxin B
96	VDSKTADNLEKTTAA	Q6YIX9	Q6YIX9_CORUL	KTADNLEKT	0.002099	52.13	HLA-DQA10104-DQB10503	DT toxin B
97	DSKTADNLEKTTAAL	Q6YIX9	Q6YIX9_CORUL	KTADNLEKT	0.00136	67.29	HLA-DQA10104-DQB10503	DT toxin B
98	SKTADNLEKTTAALS	Q6YIX9	Q6YIX9_CORUL	KTADNLEKT	0.001432	65.56	HLA-DQA10104-DQB10503	DT toxin B
99	KTADNLEKTTAALSI	Q6YIX9	Q6YIX9_CORUL	LEKTTAALS	0.001795	57.77	HLA-DQA10104-DQB10503	DT toxin B
100	TADNLEKTTAALSIL	Q6YIX9	Q6YIX9_CORUL	LEKTTAALS	0.001539	63.14	HLA-DQA10104-DQB10503	DT toxin B
101	ADNLEKTTAALSILP	Q6YIX9	Q6YIX9_CORUL	LEKTTAALS	0.002485	45.93	HLA-DQA10104-DQB10503	DT toxin B
102	DNLEKTTAALSILPG	Q6YIX9	Q6YIX9_CORUL	EKTTAALSI	0.00199	54.06	HLA-DQA10104-DQB10503	DT toxin B
103	NLEKTTAALSILPGI	Q6YIX9	Q6YIX9_CORUL	TAALSILPG	0.002558	44.84	HLA-DQA10104-DQB10503	DT toxin B
104	LEKTTAALSILPGIG	Q6YIX9	Q6YIX9_CORUL	TAALSILPG	0.00373	31.85	HLA-DQA10104-DQB10503	DT toxin B
105	EKTTAALSILPGIGS	Q6YIX9	Q6YIX9_CORUL	TAALSILPG	0.004642	25.31	HLA-DQA10104-DQB10503	DT toxin B
106	KTTAALSILPGIGSV	Q6YIX9	Q6YIX9_CORUL	TAALSILPG	0.00272	42.6	HLA-DQA10104-DQB10503	DT toxin B
107	TTAALSILPGIGSVM	Q6YIX9	Q6YIX9_CORUL	LSILPGIGS	0.001584	62.15	HLA-DQA10104-DQB10503	DT toxin B
108	TAALSILPGIGSVMG	Q6YIX9	Q6YIX9_CORUL	LSILPGIGS	0.00159	62.01	HLA-DQA10104-DQB10503	DT toxin B
109	AALSILPGIGSVMGI	Q6YIX9	Q6YIX9_CORUL	LSILPGIGS	0.000834	81.36	HLA-DQA10104-DQB10503	DT toxin B
110	ALSILPGIGSVMGIA	Q6YIX9	Q6YIX9_CORUL	ILPGIGSVM	0.000552	89.56	HLA-DQA10104-DQB10503	DT toxin B
111	LSILPGIGSVMGIAD	Q6YIX9	Q6YIX9_CORUL	IGSVMGIAD	0.00058	88.73	HLA-DQA10104-DQB10503	DT toxin B
112	SILPGIGSVMGIADG	Q6YIX9	Q6YIX9_CORUL	IGSVMGIAD	0.001394	66.47	HLA-DQA10104-DQB10503	DT toxin B
113	ILPGIGSVMGIADGA	Q6YIX9	Q6YIX9_CORUL	IGSVMGIAD	0.002404	47.14	HLA-DQA10104-DQB10503	DT toxin B
114	LPGIGSVMGIADGAV	Q6YIX9	Q6YIX9_CORUL	IGSVMGIAD	0.004092	28.99	HLA-DQA10104-DQB10503	DT toxin B
115	PGIGSVMGIADGAVH	Q6YIX9	Q6YIX9_CORUL	VMGIADGAV	0.007934	12.84	HLA-DQA10104-DQB10503	DT toxin B
116	GIGSVMGIADGAVHH	Q6YIX9	Q6YIX9_CORUL	VMGIADGAV	0.013279	5.69	HLA-DQA10104-DQB10503	DT toxin B
117	IGSVMGIADGAVHHN	Q6YIX9	Q6YIX9_CORUL	VMGIADGAV	0.017557	3.47	HLA-DQA10104-DQB10503	DT toxin B
118	GSVMGIADGAVHHNT	Q6YIX9	Q6YIX9_CORUL	VMGIADGAV	0.011321	7.41	HLA-DQA10104-DQB10503	DT toxin B
119	SVMGIADGAVHHNTE	Q6YIX9	Q6YIX9_CORUL	IADGAVHHN	0.009119	10.43	HLA-DQA10104-DQB10503	DT toxin B
120	VMGIADGAVHHNTEE	Q6YIX9	Q6YIX9_CORUL	IADGAVHHN	0.011462	7.27	HLA-DQA10104-DQB10503	DT toxin B
121	MGIADGAVHHNTEEI	Q6YIX9	Q6YIX9_CORUL	IADGAVHHN	0.006364	17.36	HLA-DQA10104-DQB10503	DT toxin B
122	GIADGAVHHNTEEIV	Q6YIX9	Q6YIX9_CORUL	IADGAVHHN	0.002355	47.89	HLA-DQA10104-DQB10503	DT toxin B
123	IADGAVHHNTEEIVA	Q6YIX9	Q6YIX9_CORUL	VHHNTEEIV	0.001813	57.42	HLA-DQA10104-DQB10503	DT toxin B
124	ADGAVHHNTEEIVAQ	Q6YIX9	Q6YIX9_CORUL	VHHNTEEIV	0.002873	40.66	HLA-DQA10104-DQB10503	DT toxin B
125	DGAVHHNTEEIVAQS	Q6YIX9	Q6YIX9_CORUL	VHHNTEEIV	0.003575	33.19	HLA-DQA10104-DQB10503	DT toxin B
126	GAVHHNTEEIVAQSI	Q6YIX9	Q6YIX9_CORUL	HNTEEIVAQ	0.003218	36.67	HLA-DQA10104-DQB10503	DT toxin B
127	AVHHNTEEIVAQSIA	Q6YIX9	Q6YIX9_CORUL	HNTEEIVAQ	0.003173	37.16	HLA-DQA10104-DQB10503	DT toxin B
128	VHHNTEEIVAQSIAL	Q6YIX9	Q6YIX9_CORUL	NTEEIVAQS	0.002261	49.31	HLA-DQA10104-DQB10503	DT toxin B
129	HHNTEEIVAQSIALS	Q6YIX9	Q6YIX9_CORUL	IVAQSIALS	0.003948	30.1	HLA-DQA10104-DQB10503	DT toxin B
130	HNTEEIVAQSIALSS	Q6YIX9	Q6YIX9_CORUL	IVAQSIALS	0.007589	13.68	HLA-DQA10104-DQB10503	DT toxin B
131	NTEEIVAQSIALSSL	Q6YIX9	Q6YIX9_CORUL	IVAQSIALS	0.008727	11.16	HLA-DQA10104-DQB10503	DT toxin B
132	TEEIVAQSIALSSLM	Q6YIX9	Q6YIX9_CORUL	IVAQSIALS	0.008779	11.06	HLA-DQA10104-DQB10503	DT toxin B
133	EEIVAQSIALSSLMV	Q6YIX9	Q6YIX9_CORUL	IVAQSIALS	0.00457	25.75	HLA-DQA10104-DQB10503	DT toxin B
134	EIVAQSIALSSLMVA	Q6YIX9	Q6YIX9_CORUL	IVAQSIALS	0.002109	51.95	HLA-DQA10104-DQB10503	DT toxin B
135	IVAQSIALSSLMVAQ	Q6YIX9	Q6YIX9_CORUL	IALSSLMVA	0.002427	46.79	HLA-DQA10104-DQB10503	DT toxin B
136	VAQSIALSSLMVAQA	Q6YIX9	Q6YIX9_CORUL	IALSSLMVA	0.003254	36.29	HLA-DQA10104-DQB10503	DT toxin B
137	AQSIALSSLMVAQAI	Q6YIX9	Q6YIX9_CORUL	IALSSLMVA	0.003489	33.99	HLA-DQA10104-DQB10503	DT toxin B
138	QSIALSSLMVAQAIP	Q6YIX9	Q6YIX9_CORUL	LSSLMVAQA	0.004944	23.61	HLA-DQA10104-DQB10503	DT toxin B
139	SIALSSLMVAQAIPL	Q6YIX9	Q6YIX9_CORUL	LSSLMVAQA	0.004457	26.49	HLA-DQA10104-DQB10503	DT toxin B
140	IALSSLMVAQAIPLV	Q6YIX9	Q6YIX9_CORUL	LMVAQAIPL	0.005312	21.72	HLA-DQA10104-DQB10503	DT toxin B
141	ALSSLMVAQAIPLVG	Q6YIX9	Q6YIX9_CORUL	LMVAQAIPL	0.007062	15.14	HLA-DQA10104-DQB10503	DT toxin B
142	LSSLMVAQAIPLVGE	Q6YIX9	Q6YIX9_CORUL	LMVAQAIPL	0.009199	10.28	HLA-DQA10104-DQB10503	DT toxin B
143	SSLMVAQAIPLVGEL	Q6YIX9	Q6YIX9_CORUL	LMVAQAIPL	0.007116	14.97	HLA-DQA10104-DQB10503	DT toxin B
144	SLMVAQAIPLVGELV	Q6YIX9	Q6YIX9_CORUL	VAQAIPLVG	0.002699	42.9	HLA-DQA10104-DQB10503	DT toxin B
145	LMVAQAIPLVGELVD	Q6YIX9	Q6YIX9_CORUL	AQAIPLVGE	0.001724	59.16	HLA-DQA10104-DQB10503	DT toxin B
146	MVAQAIPLVGELVDL	Q6YIX9	Q6YIX9_CORUL	AQAIPLVGE	0.001009	76.43	HLA-DQA10104-DQB10503	DT toxin B
147	VAQAIPLVGELVDLG	Q6YIX9	Q6YIX9_CORUL	LVGELVDLG	0.001461	64.87	HLA-DQA10104-DQB10503	DT toxin B
148	AQAIPLVGELVDLGF	Q6YIX9	Q6YIX9_CORUL	LVGELVDLG	0.002463	46.25	HLA-DQA10104-DQB10503	DT toxin B
149	QAIPLVGELVDLGFA	Q6YIX9	Q6YIX9_CORUL	LVGELVDLG	0.004341	27.26	HLA-DQA10104-DQB10503	DT toxin B
150	AIPLVGELVDLGFAA	Q6YIX9	Q6YIX9_CORUL	LVGELVDLG	0.006024	18.57	HLA-DQA10104-DQB10503	DT toxin B
151	IPLVGELVDLGFAAY	Q6YIX9	Q6YIX9_CORUL	LVGELVDLG	0.002976	39.44	HLA-DQA10104-DQB10503	DT toxin B
152	PLVGELVDLGFAAYN	Q6YIX9	Q6YIX9_CORUL	VGELVDLGF	0.002245	49.57	HLA-DQA10104-DQB10503	DT toxin B
153	LVGELVDLGFAAYNF	Q6YIX9	Q6YIX9_CORUL	DLGFAAYNF	0.002052	52.96	HLA-DQA10104-DQB10503	DT toxin B
154	VGELVDLGFAAYNFV	Q6YIX9	Q6YIX9_CORUL	DLGFAAYNF	0.003293	35.89	HLA-DQA10104-DQB10503	DT toxin B
155	GELVDLGFAAYNFVE	Q6YIX9	Q6YIX9_CORUL	DLGFAAYNF	0.005148	22.53	HLA-DQA10104-DQB10503	DT toxin B
156	ELVDLGFAAYNFVES	Q6YIX9	Q6YIX9_CORUL	DLGFAAYNF	0.00624	17.78	HLA-DQA10104-DQB10503	DT toxin B
157	LVDLGFAAYNFVESI	Q6YIX9	Q6YIX9_CORUL	FAAYNFVES	0.005394	21.34	HLA-DQA10104-DQB10503	DT toxin B
158	VDLGFAAYNFVESII	Q6YIX9	Q6YIX9_CORUL	FAAYNFVES	0.004448	26.55	HLA-DQA10104-DQB10503	DT toxin B
159	DLGFAAYNFVESIIN	Q6YIX9	Q6YIX9_CORUL	FAAYNFVES	0.005729	19.82	HLA-DQA10104-DQB10503	DT toxin B
160	LGFAAYNFVESIINL	Q6YIX9	Q6YIX9_CORUL	FAAYNFVES	0.002266	49.23	HLA-DQA10104-DQB10503	DT toxin B
161	GFAAYNFVESIINLF	Q6YIX9	Q6YIX9_CORUL	FAAYNFVES	0.00165	60.69	HLA-DQA10104-DQB10503	DT toxin B
162	FAAYNFVESIINLFQ	Q6YIX9	Q6YIX9_CORUL	FVESIINLF	0.001555	62.79	HLA-DQA10104-DQB10503	DT toxin B
163	AAYNFVESIINLFQV	Q6YIX9	Q6YIX9_CORUL	FVESIINLF	0.001795	57.77	HLA-DQA10104-DQB10503	DT toxin B
164	AYNFVESIINLFQVV	Q6YIX9	Q6YIX9_CORUL	FVESIINLF	0.001792	57.83	HLA-DQA10104-DQB10503	DT toxin B
165	YNFVESIINLFQVVH	Q6YIX9	Q6YIX9_CORUL	VESIINLFQ	0.001857	56.56	HLA-DQA10104-DQB10503	DT toxin B
166	NFVESIINLFQVVHN	Q6YIX9	Q6YIX9_CORUL	INLFQVVHN	0.003609	32.89	HLA-DQA10104-DQB10503	DT toxin B
167	FVESIINLFQVVHNS	Q6YIX9	Q6YIX9_CORUL	INLFQVVHN	0.01083	8.02	HLA-DQA10104-DQB10503	DT toxin B
168	VESIINLFQVVHNSY	Q6YIX9	Q6YIX9_CORUL	INLFQVVHN	0.016177	4.02	HLA-DQA10104-DQB10503	DT toxin B
169	ESIINLFQVVHNSYN	Q6YIX9	Q6YIX9_CORUL	INLFQVVHN	0.024696	1.75	HLA-DQA10104-DQB10503	DT toxin B
170	SIINLFQVVHNSYNR	Q6YIX9	Q6YIX9_CORUL	NLFQVVHNS	0.013924	5.24	HLA-DQA10104-DQB10503	DT toxin B
171	IINLFQVVHNSYNRP	Q6YIX9	Q6YIX9_CORUL	NLFQVVHNS	0.005495	20.88	HLA-DQA10104-DQB10503	DT toxin B
172	INLFQVVHNSYNRPA	Q6YIX9	Q6YIX9_CORUL	FQVVHNSYN	0.003334	35.5	HLA-DQA10104-DQB10503	DT toxin B
173	NLFQVVHNSYNRPAY	Q6YIX9	Q6YIX9_CORUL	VHNSYNRPA	0.004728	24.8	HLA-DQA10104-DQB10503	DT toxin B
174	LFQVVHNSYNRPAYS	Q6YIX9	Q6YIX9_CORUL	VHNSYNRPA	0.006813	15.9	HLA-DQA10104-DQB10503	DT toxin B
175	FQVVHNSYNRPAYSP	Q6YIX9	Q6YIX9_CORUL	VHNSYNRPA	0.010299	8.7	HLA-DQA10104-DQB10503	DT toxin B
176	QVVHNSYNRPAYSPG	Q6YIX9	Q6YIX9_CORUL	VHNSYNRPA	0.00719	14.77	HLA-DQA10104-DQB10503	DT toxin B
177	VVHNSYNRPAYSPGH	Q6YIX9	Q6YIX9_CORUL	NSYNRPAYS	0.00333	35.53	HLA-DQA10104-DQB10503	DT toxin B
178	VHNSYNRPAYSPGHK	Q6YIX9	Q6YIX9_CORUL	NSYNRPAYS	0.001736	58.93	HLA-DQA10104-DQB10503	DT toxin B
179	HNSYNRPAYSPGHKT	Q6YIX9	Q6YIX9_CORUL	NRPAYSPGH	0.001675	60.13	HLA-DQA10104-DQB10503	DT toxin B
180	NSYNRPAYSPGHKTQ	Q6YIX9	Q6YIX9_CORUL	NRPAYSPGH	0.002084	52.39	HLA-DQA10104-DQB10503	DT toxin B
181	SYNRPAYSPGHKTQP	Q6YIX9	Q6YIX9_CORUL	PAYSPGHKT	0.001432	65.56	HLA-DQA10104-DQB10503	DT toxin B
182	YNRPAYSPGHKTQPF	Q6YIX9	Q6YIX9_CORUL	PAYSPGHKT	0.000839	81.22	HLA-DQA10104-DQB10503	DT toxin B
183	NRPAYSPGHKTQPFV	Q6YIX9	Q6YIX9_CORUL	PAYSPGHKT	0.000461	92.02	HLA-DQA10104-DQB10503	DT toxin B
184	RPAYSPGHKTQPFVH	Q6YIX9	Q6YIX9_CORUL	YSPGHKTQP	0.000271	95	HLA-DQA10104-DQB10503	DT toxin B
185	PAYSPGHKTQPFVHG	Q6YIX9	Q6YIX9_CORUL	HKTQPFVHG	0.000529	90.21	HLA-DQA10104-DQB10503	DT toxin B
186	AYSPGHKTQPFVHGG	Q6YIX9	Q6YIX9_CORUL	HKTQPFVHG	0.000959	77.84	HLA-DQA10104-DQB10503	DT toxin B
187	YSPGHKTQPFVHGGY	Q6YIX9	Q6YIX9_CORUL	HKTQPFVHG	0.001406	66.18	HLA-DQA10104-DQB10503	DT toxin B
188	SPGHKTQPFVHGGYA	Q6YIX9	Q6YIX9_CORUL	HKTQPFVHG	0.001802	57.64	HLA-DQA10104-DQB10503	DT toxin B
189	PGHKTQPFVHGGYAA	Q6YIX9	Q6YIX9_CORUL	HKTQPFVHG	0.001467	64.73	HLA-DQA10104-DQB10503	DT toxin B
190	GHKTQPFVHGGYAAS	Q6YIX9	Q6YIX9_CORUL	FVHGGYAAS	0.00167	60.24	HLA-DQA10104-DQB10503	DT toxin B
191	HKTQPFVHGGYAASW	Q6YIX9	Q6YIX9_CORUL	FVHGGYAAS	0.00267	43.29	HLA-DQA10104-DQB10503	DT toxin B
192	KTQPFVHGGYAASWN	Q6YIX9	Q6YIX9_CORUL	FVHGGYAAS	0.005156	22.49	HLA-DQA10104-DQB10503	DT toxin B
193	TQPFVHGGYAASWNT	Q6YIX9	Q6YIX9_CORUL	FVHGGYAAS	0.007112	14.99	HLA-DQA10104-DQB10503	DT toxin B
194	QPFVHGGYAASWNTV	Q6YIX9	Q6YIX9_CORUL	VHGGYAASW	0.004918	23.75	HLA-DQA10104-DQB10503	DT toxin B
195	PFVHGGYAASWNTVE	Q6YIX9	Q6YIX9_CORUL	HGGYAASWN	0.004707	24.92	HLA-DQA10104-DQB10503	DT toxin B
196	FVHGGYAASWNTVED	Q6YIX9	Q6YIX9_CORUL	HGGYAASWN	0.004178	28.36	HLA-DQA10104-DQB10503	DT toxin B
197	VHGGYAASWNTVEDS	Q6YIX9	Q6YIX9_CORUL	AASWNTVED	0.008323	11.97	HLA-DQA10104-DQB10503	DT toxin B
198	HGGYAASWNTVEDSI	Q6YIX9	Q6YIX9_CORUL	AASWNTVED	0.010375	8.6	HLA-DQA10104-DQB10503	DT toxin B
199	GGYAASWNTVEDSII	Q6YIX9	Q6YIX9_CORUL	AASWNTVED	0.010759	8.11	HLA-DQA10104-DQB10503	DT toxin B
200	GYAASWNTVEDSIIK	Q6YIX9	Q6YIX9_CORUL	WNTVEDSII	0.007405	14.16	HLA-DQA10104-DQB10503	DT toxin B
201	YAASWNTVEDSIIKT	Q6YIX9	Q6YIX9_CORUL	WNTVEDSII	0.008825	10.97	HLA-DQA10104-DQB10503	DT toxin B
202	AASWNTVEDSIIKTG	Q6YIX9	Q6YIX9_CORUL	WNTVEDSII	0.011533	7.19	HLA-DQA10104-DQB10503	DT toxin B
203	ASWNTVEDSIIKTGF	Q6YIX9	Q6YIX9_CORUL	WNTVEDSII	0.004828	24.24	HLA-DQA10104-DQB10503	DT toxin B
204	SWNTVEDSIIKTGFQ	Q6YIX9	Q6YIX9_CORUL	WNTVEDSII	0.002655	43.49	HLA-DQA10104-DQB10503	DT toxin B
205	WNTVEDSIIKTGFQG	Q6YIX9	Q6YIX9_CORUL	VEDSIIKTG	0.002121	51.74	HLA-DQA10104-DQB10503	DT toxin B
206	NTVEDSIIKTGFQGE	Q6YIX9	Q6YIX9_CORUL	DSIIKTGFQ	0.002696	42.94	HLA-DQA10104-DQB10503	DT toxin B
207	TVEDSIIKTGFQGES	Q6YIX9	Q6YIX9_CORUL	IIKTGFQGE	0.003866	30.77	HLA-DQA10104-DQB10503	DT toxin B
208	VEDSIIKTGFQGESG	Q6YIX9	Q6YIX9_CORUL	IIKTGFQGE	0.005727	19.83	HLA-DQA10104-DQB10503	DT toxin B
209	EDSIIKTGFQGESGH	Q6YIX9	Q6YIX9_CORUL	IIKTGFQGE	0.007862	13	HLA-DQA10104-DQB10503	DT toxin B
210	DSIIKTGFQGESGHD	Q6YIX9	Q6YIX9_CORUL	KTGFQGESG	0.008719	11.18	HLA-DQA10104-DQB10503	DT toxin B
211	SIIKTGFQGESGHDI	Q6YIX9	Q6YIX9_CORUL	KTGFQGESG	0.00696	15.45	HLA-DQA10104-DQB10503	DT toxin B
212	IIKTGFQGESGHDIK	Q6YIX9	Q6YIX9_CORUL	KTGFQGESG	0.004822	24.28	HLA-DQA10104-DQB10503	DT toxin B
213	IKTGFQGESGHDIKI	Q6YIX9	Q6YIX9_CORUL	FQGESGHDI	0.003906	30.44	HLA-DQA10104-DQB10503	DT toxin B
214	KTGFQGESGHDIKIT	Q6YIX9	Q6YIX9_CORUL	FQGESGHDI	0.004577	25.71	HLA-DQA10104-DQB10503	DT toxin B
215	TGFQGESGHDIKITA	Q6YIX9	Q6YIX9_CORUL	FQGESGHDI	0.001646	60.77	HLA-DQA10104-DQB10503	DT toxin B
216	GFQGESGHDIKITAE	Q6YIX9	Q6YIX9_CORUL	ESGHDIKIT	0.001637	60.97	HLA-DQA10104-DQB10503	DT toxin B
217	FQGESGHDIKITAEN	Q6YIX9	Q6YIX9_CORUL	ESGHDIKIT	0.001771	58.24	HLA-DQA10104-DQB10503	DT toxin B
218	QGESGHDIKITAENT	Q6YIX9	Q6YIX9_CORUL	ESGHDIKIT	0.001546	62.99	HLA-DQA10104-DQB10503	DT toxin B
219	GESGHDIKITAENTP	Q6YIX9	Q6YIX9_CORUL	GHDIKITAE	0.001698	59.67	HLA-DQA10104-DQB10503	DT toxin B
220	ESGHDIKITAENTPL	Q6YIX9	Q6YIX9_CORUL	DIKITAENT	0.001435	65.48	HLA-DQA10104-DQB10503	DT toxin B
221	SGHDIKITAENTPLP	Q6YIX9	Q6YIX9_CORUL	DIKITAENT	0.002376	47.57	HLA-DQA10104-DQB10503	DT toxin B
222	GHDIKITAENTPLPI	Q6YIX9	Q6YIX9_CORUL	ITAENTPLP	0.002639	43.71	HLA-DQA10104-DQB10503	DT toxin B
223	HDIKITAENTPLPIA	Q6YIX9	Q6YIX9_CORUL	ITAENTPLP	0.003132	37.63	HLA-DQA10104-DQB10503	DT toxin B
224	DIKITAENTPLPIAG	Q6YIX9	Q6YIX9_CORUL	ITAENTPLP	0.003817	31.17	HLA-DQA10104-DQB10503	DT toxin B
225	IKITAENTPLPIAGV	Q6YIX9	Q6YIX9_CORUL	ITAENTPLP	0.002015	53.62	HLA-DQA10104-DQB10503	DT toxin B
226	KITAENTPLPIAGVL	Q6YIX9	Q6YIX9_CORUL	AENTPLPIA	0.001233	70.4	HLA-DQA10104-DQB10503	DT toxin B
227	ITAENTPLPIAGVLL	Q6YIX9	Q6YIX9_CORUL	NTPLPIAGV	0.000815	81.9	HLA-DQA10104-DQB10503	DT toxin B
228	TAENTPLPIAGVLLP	Q6YIX9	Q6YIX9_CORUL	NTPLPIAGV	0.001125	73.27	HLA-DQA10104-DQB10503	DT toxin B
229	AENTPLPIAGVLLPT	Q6YIX9	Q6YIX9_CORUL	NTPLPIAGV	0.000719	84.63	HLA-DQA10104-DQB10503	DT toxin B
230	ENTPLPIAGVLLPTI	Q6YIX9	Q6YIX9_CORUL	IAGVLLPTI	0.000913	79.13	HLA-DQA10104-DQB10503	DT toxin B
231	NTPLPIAGVLLPTIP	Q6YIX9	Q6YIX9_CORUL	IAGVLLPTI	0.002194	50.44	HLA-DQA10104-DQB10503	DT toxin B
232	TPLPIAGVLLPTIPG	Q6YIX9	Q6YIX9_CORUL	IAGVLLPTI	0.003832	31.05	HLA-DQA10104-DQB10503	DT toxin B
233	PLPIAGVLLPTIPGK	Q6YIX9	Q6YIX9_CORUL	IAGVLLPTI	0.005743	19.75	HLA-DQA10104-DQB10503	DT toxin B
234	LPIAGVLLPTIPGKL	Q6YIX9	Q6YIX9_CORUL	IAGVLLPTI	0.002637	43.73	HLA-DQA10104-DQB10503	DT toxin B
235	PIAGVLLPTIPGKLD	Q6YIX9	Q6YIX9_CORUL	GVLLPTIPG	0.001859	56.52	HLA-DQA10104-DQB10503	DT toxin B
236	IAGVLLPTIPGKLDV	Q6YIX9	Q6YIX9_CORUL	LLPTIPGKL	0.000838	81.25	HLA-DQA10104-DQB10503	DT toxin B
237	AGVLLPTIPGKLDVN	Q6YIX9	Q6YIX9_CORUL	LLPTIPGKL	0.000709	84.91	HLA-DQA10104-DQB10503	DT toxin B
238	GVLLPTIPGKLDVNK	Q6YIX9	Q6YIX9_CORUL	TIPGKLDVN	0.000565	89.17	HLA-DQA10104-DQB10503	DT toxin B
239	VLLPTIPGKLDVNKS	Q6YIX9	Q6YIX9_CORUL	TIPGKLDVN	0.000685	85.62	HLA-DQA10104-DQB10503	DT toxin B
240	LLPTIPGKLDVNKSK	Q6YIX9	Q6YIX9_CORUL	TIPGKLDVN	0.001146	72.71	HLA-DQA10104-DQB10503	DT toxin B
241	LPTIPGKLDVNKSKT	Q6YIX9	Q6YIX9_CORUL	PGKLDVNKS	0.000986	77.08	HLA-DQA10104-DQB10503	DT toxin B
242	PTIPGKLDVNKSKTH	Q6YIX9	Q6YIX9_CORUL	PGKLDVNKS	0.000985	77.11	HLA-DQA10104-DQB10503	DT toxin B
243	TIPGKLDVNKSKTHI	Q6YIX9	Q6YIX9_CORUL	PGKLDVNKS	0.00068	85.77	HLA-DQA10104-DQB10503	DT toxin B
244	IPGKLDVNKSKTHIS	Q6YIX9	Q6YIX9_CORUL	VNKSKTHIS	0.00083	81.48	HLA-DQA10104-DQB10503	DT toxin B
245	PGKLDVNKSKTHISV	Q6YIX9	Q6YIX9_CORUL	VNKSKTHIS	0.001666	60.33	HLA-DQA10104-DQB10503	DT toxin B
246	GKLDVNKSKTHISVN	Q6YIX9	Q6YIX9_CORUL	VNKSKTHIS	0.002951	39.72	HLA-DQA10104-DQB10503	DT toxin B
247	KLDVNKSKTHISVNG	Q6YIX9	Q6YIX9_CORUL	VNKSKTHIS	0.004534	25.98	HLA-DQA10104-DQB10503	DT toxin B
248	LDVNKSKTHISVNGR	Q6YIX9	Q6YIX9_CORUL	VNKSKTHIS	0.002146	51.29	HLA-DQA10104-DQB10503	DT toxin B
249	DVNKSKTHISVNGRK	Q6YIX9	Q6YIX9_CORUL	SKTHISVNG	0.002595	44.31	HLA-DQA10104-DQB10503	DT toxin B
250	VNKSKTHISVNGRKI	Q6YIX9	Q6YIX9_CORUL	SKTHISVNG	0.002524	45.34	HLA-DQA10104-DQB10503	DT toxin B
251	NKSKTHISVNGRKIR	Q6YIX9	Q6YIX9_CORUL	HISVNGRKI	0.003515	33.75	HLA-DQA10104-DQB10503	DT toxin B
252	KSKTHISVNGRKIRM	Q6YIX9	Q6YIX9_CORUL	HISVNGRKI	0.002703	42.84	HLA-DQA10104-DQB10503	DT toxin B
253	SKTHISVNGRKIRMR	Q6YIX9	Q6YIX9_CORUL	HISVNGRKI	0.003566	33.28	HLA-DQA10104-DQB10503	DT toxin B
254	KTHISVNGRKIRMRC	Q6YIX9	Q6YIX9_CORUL	HISVNGRKI	0.001396	66.43	HLA-DQA10104-DQB10503	DT toxin B
255	THISVNGRKIRMRCR	Q6YIX9	Q6YIX9_CORUL	HISVNGRKI	0.000304	95	HLA-DQA10104-DQB10503	DT toxin B
256	HISVNGRKIRMRCRA	Q6YIX9	Q6YIX9_CORUL	VNGRKIRMR	0.000236	95	HLA-DQA10104-DQB10503	DT toxin B
257	ISVNGRKIRMRCRAI	Q6YIX9	Q6YIX9_CORUL	KIRMRCRAI	0.000354	94.87	HLA-DQA10104-DQB10503	DT toxin B
258	SVNGRKIRMRCRAID	Q6YIX9	Q6YIX9_CORUL	KIRMRCRAI	0.001381	66.79	HLA-DQA10104-DQB10503	DT toxin B
259	VNGRKIRMRCRAIDD	Q6YIX9	Q6YIX9_CORUL	KIRMRCRAI	0.002963	39.59	HLA-DQA10104-DQB10503	DT toxin B
260	NGRKIRMRCRAIDDA	Q6YIX9	Q6YIX9_CORUL	KIRMRCRAI	0.003262	36.21	HLA-DQA10104-DQB10503	DT toxin B
261	GRKIRMRCRAIDDAT	Q6YIX9	Q6YIX9_CORUL	KIRMRCRAI	0.002239	49.67	HLA-DQA10104-DQB10503	DT toxin B
262	RKIRMRCRAIDDATT	Q6YIX9	Q6YIX9_CORUL	RMRCRAIDD	0.001402	66.28	HLA-DQA10104-DQB10503	DT toxin B
263	KIRMRCRAIDDATTF	Q6YIX9	Q6YIX9_CORUL	CRAIDDATT	0.001525	63.45	HLA-DQA10104-DQB10503	DT toxin B
264	IRMRCRAIDDATTFC	Q6YIX9	Q6YIX9_CORUL	CRAIDDATT	0.000855	80.77	HLA-DQA10104-DQB10503	DT toxin B
265	RMRCRAIDDATTFCR	Q6YIX9	Q6YIX9_CORUL	CRAIDDATT	0.001003	76.6	HLA-DQA10104-DQB10503	DT toxin B
266	MRCRAIDDATTFCRP	Q6YIX9	Q6YIX9_CORUL	CRAIDDATT	0.000603	88.05	HLA-DQA10104-DQB10503	DT toxin B
267	RCRAIDDATTFCRPK	Q6YIX9	Q6YIX9_CORUL	CRAIDDATT	0.000429	92.87	HLA-DQA10104-DQB10503	DT toxin B
268	CRAIDDATTFCRPKT	Q6YIX9	Q6YIX9_CORUL	IDDATTFCR	0.000267	95	HLA-DQA10104-DQB10503	DT toxin B
269	RAIDDATTFCRPKTP	Q6YIX9	Q6YIX9_CORUL	IDDATTFCR	0.000383	94.1	HLA-DQA10104-DQB10503	DT toxin B
270	AIDDATTFCRPKTPV	Q6YIX9	Q6YIX9_CORUL	DATTFCRPK	0.000331	95	HLA-DQA10104-DQB10503	DT toxin B
271	IDDATTFCRPKTPVY	Q6YIX9	Q6YIX9_CORUL	ATTFCRPKT	0.000268	95	HLA-DQA10104-DQB10503	DT toxin B
272	DDATTFCRPKTPVYV	Q6YIX9	Q6YIX9_CORUL	TTFCRPKTP	0.000209	95	HLA-DQA10104-DQB10503	DT toxin B
273	DATTFCRPKTPVYVG	Q6YIX9	Q6YIX9_CORUL	TFCRPKTPV	0.000163	95	HLA-DQA10104-DQB10503	DT toxin B
274	ATTFCRPKTPVYVGN	Q6YIX9	Q6YIX9_CORUL	CRPKTPVYV	0.000149	95	HLA-DQA10104-DQB10503	DT toxin B
275	TTFCRPKTPVYVGNG	Q6YIX9	Q6YIX9_CORUL	KTPVYVGNG	0.000292	95	HLA-DQA10104-DQB10503	DT toxin B
276	TFCRPKTPVYVGNGV	Q6YIX9	Q6YIX9_CORUL	KTPVYVGNG	0.000521	90.43	HLA-DQA10104-DQB10503	DT toxin B
277	FCRPKTPVYVGNGVH	Q6YIX9	Q6YIX9_CORUL	KTPVYVGNG	0.000852	80.85	HLA-DQA10104-DQB10503	DT toxin B
278	CRPKTPVYVGNGVHA	Q6YIX9	Q6YIX9_CORUL	KTPVYVGNG	0.001208	71.06	HLA-DQA10104-DQB10503	DT toxin B
279	RPKTPVYVGNGVHAN	Q6YIX9	Q6YIX9_CORUL	YVGNGVHAN	0.002693	42.99	HLA-DQA10104-DQB10503	DT toxin B
280	PKTPVYVGNGVHANL	Q6YIX9	Q6YIX9_CORUL	YVGNGVHAN	0.004848	24.13	HLA-DQA10104-DQB10503	DT toxin B
281	KTPVYVGNGVHANLH	Q6YIX9	Q6YIX9_CORUL	YVGNGVHAN	0.006705	16.24	HLA-DQA10104-DQB10503	DT toxin B
282	TPVYVGNGVHANLHV	Q6YIX9	Q6YIX9_CORUL	YVGNGVHAN	0.006483	16.95	HLA-DQA10104-DQB10503	DT toxin B
283	PVYVGNGVHANLHVA	Q6YIX9	Q6YIX9_CORUL	YVGNGVHAN	0.00305	38.58	HLA-DQA10104-DQB10503	DT toxin B
284	VYVGNGVHANLHVAF	Q6YIX9	Q6YIX9_CORUL	GNGVHANLH	0.001887	55.98	HLA-DQA10104-DQB10503	DT toxin B
285	YVGNGVHANLHVAFH	Q6YIX9	Q6YIX9_CORUL	GVHANLHVA	0.002038	53.21	HLA-DQA10104-DQB10503	DT toxin B
286	VGNGVHANLHVAFHT	Q6YIX9	Q6YIX9_CORUL	GVHANLHVA	0.002707	42.79	HLA-DQA10104-DQB10503	DT toxin B
287	GNGVHANLHVAFHTS	Q6YIX9	Q6YIX9_CORUL	HANLHVAFH	0.002359	47.83	HLA-DQA10104-DQB10503	DT toxin B
288	NGVHANLHVAFHTSS	Q6YIX9	Q6YIX9_CORUL	HANLHVAFH	0.00249	45.85	HLA-DQA10104-DQB10503	DT toxin B
289	GVHANLHVAFHTSSS	Q6YIX9	Q6YIX9_CORUL	NLHVAFHTS	0.004092	28.99	HLA-DQA10104-DQB10503	DT toxin B
290	VHANLHVAFHTSSSE	Q6YIX9	Q6YIX9_CORUL	HVAFHTSSS	0.009349	10.01	HLA-DQA10104-DQB10503	DT toxin B
291	HANLHVAFHTSSSEK	Q6YIX9	Q6YIX9_CORUL	HVAFHTSSS	0.013987	5.19	HLA-DQA10104-DQB10503	DT toxin B
292	ANLHVAFHTSSSEKI	Q6YIX9	Q6YIX9_CORUL	HVAFHTSSS	0.015081	4.54	HLA-DQA10104-DQB10503	DT toxin B
293	NLHVAFHTSSSEKIH	Q6YIX9	Q6YIX9_CORUL	HVAFHTSSS	0.009777	9.39	HLA-DQA10104-DQB10503	DT toxin B
294	LHVAFHTSSSEKIHS	Q6YIX9	Q6YIX9_CORUL	FHTSSSEKI	0.006846	15.8	HLA-DQA10104-DQB10503	DT toxin B
295	HVAFHTSSSEKIHSD	Q6YIX9	Q6YIX9_CORUL	FHTSSSEKI	0.011399	7.33	HLA-DQA10104-DQB10503	DT toxin B
296	VAFHTSSSEKIHSDE	Q6YIX9	Q6YIX9_CORUL	SSSEKIHSD	0.008906	10.82	HLA-DQA10104-DQB10503	DT toxin B
297	AFHTSSSEKIHSDET	Q6YIX9	Q6YIX9_CORUL	SSSEKIHSD	0.008801	11.01	HLA-DQA10104-DQB10503	DT toxin B
298	FHTSSSEKIHSDETP	Q6YIX9	Q6YIX9_CORUL	SSSEKIHSD	0.011478	7.25	HLA-DQA10104-DQB10503	DT toxin B
299	HTSSSEKIHSDETPL	Q6YIX9	Q6YIX9_CORUL	SSSEKIHSD	0.006878	15.7	HLA-DQA10104-DQB10503	DT toxin B
300	TSSSEKIHSDETPLS	Q6YIX9	Q6YIX9_CORUL	IHSDETPLS	0.004964	23.5	HLA-DQA10104-DQB10503	DT toxin B
301	SSSEKIHSDETPLSS	Q6YIX9	Q6YIX9_CORUL	IHSDETPLS	0.016133	4.04	HLA-DQA10104-DQB10503	DT toxin B
302	SSEKIHSDETPLSSI	Q6YIX9	Q6YIX9_CORUL	IHSDETPLS	0.021744	2.29	HLA-DQA10104-DQB10503	DT toxin B
303	SEKIHSDETPLSSID	Q6YIX9	Q6YIX9_CORUL	IHSDETPLS	0.034909	0.82	HLA-DQA10104-DQB10503	DT toxin B
304	EKIHSDETPLSSIDV	Q6YIX9	Q6YIX9_CORUL	IHSDETPLS	0.012732	6.12	HLA-DQA10104-DQB10503	DT toxin B
305	KIHSDETPLSSIDVL	Q6YIX9	Q6YIX9_CORUL	IHSDETPLS	0.002389	47.37	HLA-DQA10104-DQB10503	DT toxin B
306	IHSDETPLSSIDVLG	Q6YIX9	Q6YIX9_CORUL	PLSSIDVLG	0.000803	82.24	HLA-DQA10104-DQB10503	DT toxin B
307	HSDETPLSSIDVLGY	Q6YIX9	Q6YIX9_CORUL	PLSSIDVLG	0.00171	59.43	HLA-DQA10104-DQB10503	DT toxin B
308	SDETPLSSIDVLGYQ	Q6YIX9	Q6YIX9_CORUL	PLSSIDVLG	0.003586	33.09	HLA-DQA10104-DQB10503	DT toxin B
309	DETPLSSIDVLGYQK	Q6YIX9	Q6YIX9_CORUL	PLSSIDVLG	0.007225	14.67	HLA-DQA10104-DQB10503	DT toxin B
310	ETPLSSIDVLGYQKT	Q6YIX9	Q6YIX9_CORUL	LSSIDVLGY	0.005457	21.05	HLA-DQA10104-DQB10503	DT toxin B
311	TPLSSIDVLGYQKTV	Q6YIX9	Q6YIX9_CORUL	SSIDVLGYQ	0.003034	38.77	HLA-DQA10104-DQB10503	DT toxin B
312	PLSSIDVLGYQKTVD	Q6YIX9	Q6YIX9_CORUL	SSIDVLGYQ	0.002267	49.21	HLA-DQA10104-DQB10503	DT toxin B
313	LSSIDVLGYQKTVDH	Q6YIX9	Q6YIX9_CORUL	VLGYQKTVD	0.001616	61.44	HLA-DQA10104-DQB10503	DT toxin B
314	SSIDVLGYQKTVDHT	Q6YIX9	Q6YIX9_CORUL	VLGYQKTVD	0.001995	53.97	HLA-DQA10104-DQB10503	DT toxin B
315	SIDVLGYQKTVDHTK	Q6YIX9	Q6YIX9_CORUL	VLGYQKTVD	0.003241	36.43	HLA-DQA10104-DQB10503	DT toxin B
316	IDVLGYQKTVDHTKV	Q6YIX9	Q6YIX9_CORUL	YQKTVDHTK	0.00365	32.53	HLA-DQA10104-DQB10503	DT toxin B
317	DVLGYQKTVDHTKVN	Q6YIX9	Q6YIX9_CORUL	YQKTVDHTK	0.005102	22.77	HLA-DQA10104-DQB10503	DT toxin B
318	VLGYQKTVDHTKVNS	Q6YIX9	Q6YIX9_CORUL	YQKTVDHTK	0.005867	19.18	HLA-DQA10104-DQB10503	DT toxin B
319	LGYQKTVDHTKVNSK	Q6YIX9	Q6YIX9_CORUL	YQKTVDHTK	0.003408	34.78	HLA-DQA10104-DQB10503	DT toxin B
320	GYQKTVDHTKVNSKL	Q6YIX9	Q6YIX9_CORUL	KTVDHTKVN	0.001724	59.16	HLA-DQA10104-DQB10503	DT toxin B
321	YQKTVDHTKVNSKLS	Q6YIX9	Q6YIX9_CORUL	KTVDHTKVN	0.001537	63.19	HLA-DQA10104-DQB10503	DT toxin B
322	QKTVDHTKVNSKLSL	Q6YIX9	Q6YIX9_CORUL	KTVDHTKVN	0.001518	63.61	HLA-DQA10104-DQB10503	DT toxin B
323	KTVDHTKVNSKLSLF	Q6YIX9	Q6YIX9_CORUL	HTKVNSKLS	0.001227	70.56	HLA-DQA10104-DQB10503	DT toxin B
324	TVDHTKVNSKLSLFA	Q6YIX9	Q6YIX9_CORUL	HTKVNSKLS	0.001309	68.53	HLA-DQA10104-DQB10503	DT toxin B
325	VDHTKVNSKLSLFAE	Q6YIX9	Q6YIX9_CORUL	VNSKLSLFA	0.001812	57.44	HLA-DQA10104-DQB10503	DT toxin B
326	DHTKVNSKLSLFAEV	Q6YIX9	Q6YIX9_CORUL	VNSKLSLFA	0.001941	54.93	HLA-DQA10104-DQB10503	DT toxin B
327	HTKVNSKLSLFAEVK	Q6YIX9	Q6YIX9_CORUL	VNSKLSLFA	0.003226	36.59	HLA-DQA10104-DQB10503	DT toxin B
328	TKVNSKLSLFAEVKS	Q6YIX9	Q6YIX9_CORUL	VNSKLSLFA	0.002956	39.67	HLA-DQA10104-DQB10503	DT toxin B
1	SVGSSLSCINLDWDV	A7UH54	A7UH54_CORBE	LSCINLDWD	0.00214	51.4	HLA-DQA10104-DQB10503	DT toxin B
2	VGSSLSCINLDWDVI	A7UH54	A7UH54_CORBE	LSCINLDWD	0.002277	49.05	HLA-DQA10104-DQB10503	DT toxin B
3	GSSLSCINLDWDVIR	A7UH54	A7UH54_CORBE	LSCINLDWD	0.00324	36.44	HLA-DQA10104-DQB10503	DT toxin B
4	SSLSCINLDWDVIRD	A7UH54	A7UH54_CORBE	LSCINLDWD	0.002208	50.2	HLA-DQA10104-DQB10503	DT toxin B
5	SLSCINLDWDVIRDK	A7UH54	A7UH54_CORBE	NLDWDVIRD	0.005185	22.34	HLA-DQA10104-DQB10503	DT toxin B
6	LSCINLDWDVIRDKT	A7UH54	A7UH54_CORBE	NLDWDVIRD	0.006924	15.56	HLA-DQA10104-DQB10503	DT toxin B
7	SCINLDWDVIRDKTK	A7UH54	A7UH54_CORBE	NLDWDVIRD	0.00763	13.58	HLA-DQA10104-DQB10503	DT toxin B
8	CINLDWDVIRDKTKT	A7UH54	A7UH54_CORBE	NLDWDVIRD	0.003803	31.28	HLA-DQA10104-DQB10503	DT toxin B
9	INLDWDVIRDKTKTK	A7UH54	A7UH54_CORBE	NLDWDVIRD	0.002987	39.31	HLA-DQA10104-DQB10503	DT toxin B
10	NLDWDVIRDKTKTKI	A7UH54	A7UH54_CORBE	WDVIRDKTK	0.001084	74.36	HLA-DQA10104-DQB10503	DT toxin B
11	LDWDVIRDKTKTKIE	A7UH54	A7UH54_CORBE	VIRDKTKTK	0.00089	79.78	HLA-DQA10104-DQB10503	DT toxin B
12	DWDVIRDKTKTKIES	A7UH54	A7UH54_CORBE	VIRDKTKTK	0.001276	69.32	HLA-DQA10104-DQB10503	DT toxin B
13	WDVIRDKTKTKIESL	A7UH54	A7UH54_CORBE	KTKTKIESL	0.001264	69.61	HLA-DQA10104-DQB10503	DT toxin B
14	DVIRDKTKTKIESLK	A7UH54	A7UH54_CORBE	KTKTKIESL	0.001196	71.38	HLA-DQA10104-DQB10503	DT toxin B
15	VIRDKTKTKIESLKE	A7UH54	A7UH54_CORBE	KTKTKIESL	0.001251	69.93	HLA-DQA10104-DQB10503	DT toxin B
16	IRDKTKTKIESLKEH	A7UH54	A7UH54_CORBE	KTKTKIESL	0.001685	59.92	HLA-DQA10104-DQB10503	DT toxin B
17	RDKTKTKIESLKEHG	A7UH54	A7UH54_CORBE	KTKIESLKE	0.001863	56.45	HLA-DQA10104-DQB10503	DT toxin B
18	DKTKTKIESLKEHGP	A7UH54	A7UH54_CORBE	KTKIESLKE	0.002889	40.46	HLA-DQA10104-DQB10503	DT toxin B
19	KTKTKIESLKEHGPI	A7UH54	A7UH54_CORBE	IESLKEHGP	0.004314	27.43	HLA-DQA10104-DQB10503	DT toxin B
20	TKTKIESLKEHGPIK	A7UH54	A7UH54_CORBE	IESLKEHGP	0.010557	8.36	HLA-DQA10104-DQB10503	DT toxin B
21	KTKIESLKEHGPIKN	A7UH54	A7UH54_CORBE	IESLKEHGP	0.014948	4.62	HLA-DQA10104-DQB10503	DT toxin B
22	TKIESLKEHGPIKNK	A7UH54	A7UH54_CORBE	IESLKEHGP	0.004681	25.07	HLA-DQA10104-DQB10503	DT toxin B
23	KIESLKEHGPIKNKM	A7UH54	A7UH54_CORBE	LKEHGPIKN	0.001141	72.85	HLA-DQA10104-DQB10503	DT toxin B
24	IESLKEHGPIKNKMS	A7UH54	A7UH54_CORBE	LKEHGPIKN	0.000903	79.41	HLA-DQA10104-DQB10503	DT toxin B
25	ESLKEHGPIKNKMSE	A7UH54	A7UH54_CORBE	LKEHGPIKN	0.000776	83.01	HLA-DQA10104-DQB10503	DT toxin B
26	SLKEHGPIKNKMSES	A7UH54	A7UH54_CORBE	HGPIKNKMS	0.000979	77.28	HLA-DQA10104-DQB10503	DT toxin B
27	LKEHGPIKNKMSESP	A7UH54	A7UH54_CORBE	HGPIKNKMS	0.001422	65.8	HLA-DQA10104-DQB10503	DT toxin B
28	KEHGPIKNKMSESPN	A7UH54	A7UH54_CORBE	HGPIKNKMS	0.00108	74.47	HLA-DQA10104-DQB10503	DT toxin B
29	EHGPIKNKMSESPNK	A7UH54	A7UH54_CORBE	IKNKMSESP	0.000884	79.94	HLA-DQA10104-DQB10503	DT toxin B
30	HGPIKNKMSESPNKT	A7UH54	A7UH54_CORBE	IKNKMSESP	0.00096	77.81	HLA-DQA10104-DQB10503	DT toxin B
31	GPIKNKMSESPNKTV	A7UH54	A7UH54_CORBE	NKMSESPNK	0.000868	80.4	HLA-DQA10104-DQB10503	DT toxin B
32	PIKNKMSESPNKTVS	A7UH54	A7UH54_CORBE	KMSESPNKT	0.000948	78.15	HLA-DQA10104-DQB10503	DT toxin B
33	IKNKMSESPNKTVSE	A7UH54	A7UH54_CORBE	KMSESPNKT	0.001103	73.86	HLA-DQA10104-DQB10503	DT toxin B
34	KNKMSESPNKTVSEE	A7UH54	A7UH54_CORBE	MSESPNKTV	0.001244	70.11	HLA-DQA10104-DQB10503	DT toxin B
35	NKMSESPNKTVSEEK	A7UH54	A7UH54_CORBE	MSESPNKTV	0.000554	89.5	HLA-DQA10104-DQB10503	DT toxin B
36	KMSESPNKTVSEEKA	A7UH54	A7UH54_CORBE	NKTVSEEKA	0.001618	61.39	HLA-DQA10104-DQB10503	DT toxin B
37	MSESPNKTVSEEKAK	A7UH54	A7UH54_CORBE	NKTVSEEKA	0.008357	11.9	HLA-DQA10104-DQB10503	DT toxin B
38	SESPNKTVSEEKAKQ	A7UH54	A7UH54_CORBE	NKTVSEEKA	0.018283	3.21	HLA-DQA10104-DQB10503	DT toxin B
39	ESPNKTVSEEKAKQY	A7UH54	A7UH54_CORBE	NKTVSEEKA	0.022345	2.17	HLA-DQA10104-DQB10503	DT toxin B
40	SPNKTVSEEKAKQYL	A7UH54	A7UH54_CORBE	NKTVSEEKA	0.007391	14.2	HLA-DQA10104-DQB10503	DT toxin B
41	PNKTVSEEKAKQYLE	A7UH54	A7UH54_CORBE	NKTVSEEKA	0.002209	50.18	HLA-DQA10104-DQB10503	DT toxin B
42	NKTVSEEKAKQYLEE	A7UH54	A7UH54_CORBE	VSEEKAKQY	0.002077	52.52	HLA-DQA10104-DQB10503	DT toxin B
43	KTVSEEKAKQYLEEF	A7UH54	A7UH54_CORBE	EKAKQYLEE	0.001126	73.24	HLA-DQA10104-DQB10503	DT toxin B
44	TVSEEKAKQYLEEFH	A7UH54	A7UH54_CORBE	EKAKQYLEE	0.001311	68.48	HLA-DQA10104-DQB10503	DT toxin B
45	VSEEKAKQYLEEFHQ	A7UH54	A7UH54_CORBE	AKQYLEEFH	0.002555	44.89	HLA-DQA10104-DQB10503	DT toxin B
46	SEEKAKQYLEEFHQT	A7UH54	A7UH54_CORBE	AKQYLEEFH	0.003455	34.32	HLA-DQA10104-DQB10503	DT toxin B
47	EEKAKQYLEEFHQTA	A7UH54	A7UH54_CORBE	AKQYLEEFH	0.00458	25.69	HLA-DQA10104-DQB10503	DT toxin B
48	EKAKQYLEEFHQTAL	A7UH54	A7UH54_CORBE	AKQYLEEFH	0.002341	48.1	HLA-DQA10104-DQB10503	DT toxin B
49	KAKQYLEEFHQTALE	A7UH54	A7UH54_CORBE	YLEEFHQTA	0.00198	54.24	HLA-DQA10104-DQB10503	DT toxin B
50	AKQYLEEFHQTALEH	A7UH54	A7UH54_CORBE	YLEEFHQTA	0.003273	36.09	HLA-DQA10104-DQB10503	DT toxin B
51	KQYLEEFHQTALEHP	A7UH54	A7UH54_CORBE	EEFHQTALE	0.004467	26.42	HLA-DQA10104-DQB10503	DT toxin B
52	QYLEEFHQTALEHPE	A7UH54	A7UH54_CORBE	EEFHQTALE	0.005844	19.29	HLA-DQA10104-DQB10503	DT toxin B
53	YLEEFHQTALEHPEL	A7UH54	A7UH54_CORBE	FHQTALEHP	0.004619	25.45	HLA-DQA10104-DQB10503	DT toxin B
54	LEEFHQTALEHPELS	A7UH54	A7UH54_CORBE	FHQTALEHP	0.004798	24.41	HLA-DQA10104-DQB10503	DT toxin B
55	EEFHQTALEHPELSE	A7UH54	A7UH54_CORBE	HQTALEHPE	0.004388	26.95	HLA-DQA10104-DQB10503	DT toxin B
56	EFHQTALEHPELSEL	A7UH54	A7UH54_CORBE	HQTALEHPE	0.002024	53.46	HLA-DQA10104-DQB10503	DT toxin B
57	FHQTALEHPELSELK	A7UH54	A7UH54_CORBE	TALEHPELS	0.001335	67.9	HLA-DQA10104-DQB10503	DT toxin B
58	HQTALEHPELSELKT	A7UH54	A7UH54_CORBE	LEHPELSEL	0.001323	68.19	HLA-DQA10104-DQB10503	DT toxin B
59	QTALEHPELSELKTV	A7UH54	A7UH54_CORBE	LEHPELSEL	0.001199	71.3	HLA-DQA10104-DQB10503	DT toxin B
60	TALEHPELSELKTVT	A7UH54	A7UH54_CORBE	EHPELSELK	0.00074	84.03	HLA-DQA10104-DQB10503	DT toxin B
61	ALEHPELSELKTVTG	A7UH54	A7UH54_CORBE	PELSELKTV	0.000656	86.48	HLA-DQA10104-DQB10503	DT toxin B
62	LEHPELSELKTVTGT	A7UH54	A7UH54_CORBE	LSELKTVTG	0.00106	75	HLA-DQA10104-DQB10503	DT toxin B
63	EHPELSELKTVTGTN	A7UH54	A7UH54_CORBE	LSELKTVTG	0.001645	60.8	HLA-DQA10104-DQB10503	DT toxin B
64	HPELSELKTVTGTNS	A7UH54	A7UH54_CORBE	LSELKTVTG	0.002218	50.02	HLA-DQA10104-DQB10503	DT toxin B
65	PELSELKTVTGTNSV	A7UH54	A7UH54_CORBE	LSELKTVTG	0.001103	73.86	HLA-DQA10104-DQB10503	DT toxin B
66	ELSELKTVTGTNSVF	A7UH54	A7UH54_CORBE	LKTVTGTNS	0.000745	83.89	HLA-DQA10104-DQB10503	DT toxin B
67	LSELKTVTGTNSVFA	A7UH54	A7UH54_CORBE	VTGTNSVFA	0.001575	62.35	HLA-DQA10104-DQB10503	DT toxin B
68	SELKTVTGTNSVFAG	A7UH54	A7UH54_CORBE	VTGTNSVFA	0.003107	37.92	HLA-DQA10104-DQB10503	DT toxin B
69	ELKTVTGTNSVFAGA	A7UH54	A7UH54_CORBE	VTGTNSVFA	0.004047	29.34	HLA-DQA10104-DQB10503	DT toxin B
70	LKTVTGTNSVFAGAN	A7UH54	A7UH54_CORBE	VTGTNSVFA	0.005222	22.15	HLA-DQA10104-DQB10503	DT toxin B
71	KTVTGTNSVFAGANY	A7UH54	A7UH54_CORBE	VTGTNSVFA	0.003388	34.97	HLA-DQA10104-DQB10503	DT toxin B
72	TVTGTNSVFAGANYA	A7UH54	A7UH54_CORBE	TNSVFAGAN	0.002014	53.63	HLA-DQA10104-DQB10503	DT toxin B
73	VTGTNSVFAGANYAA	A7UH54	A7UH54_CORBE	SVFAGANYA	0.003217	36.68	HLA-DQA10104-DQB10503	DT toxin B
74	TGTNSVFAGANYAAW	A7UH54	A7UH54_CORBE	SVFAGANYA	0.003796	31.33	HLA-DQA10104-DQB10503	DT toxin B
75	GTNSVFAGANYAAWA	A7UH54	A7UH54_CORBE	SVFAGANYA	0.005027	23.16	HLA-DQA10104-DQB10503	DT toxin B
76	TNSVFAGANYAAWAV	A7UH54	A7UH54_CORBE	VFAGANYAA	0.003916	30.36	HLA-DQA10104-DQB10503	DT toxin B
77	NSVFAGANYAAWAVN	A7UH54	A7UH54_CORBE	FAGANYAAW	0.002961	39.61	HLA-DQA10104-DQB10503	DT toxin B
78	SVFAGANYAAWAVNV	A7UH54	A7UH54_CORBE	FAGANYAAW	0.002269	49.18	HLA-DQA10104-DQB10503	DT toxin B
79	VFAGANYAAWAVNVG	A7UH54	A7UH54_CORBE	YAAWAVNVG	0.015248	4.46	HLA-DQA10104-DQB10503	DT toxin B
80	FAGANYAAWAVNVGP	A7UH54	A7UH54_CORBE	YAAWAVNVG	0.057758	0.24	HLA-DQA10104-DQB10503	DT toxin B
81	AGANYAAWAVNVGPV	A7UH54	A7UH54_CORBE	YAAWAVNVG	0.077855	0.1	HLA-DQA10104-DQB10503	DT toxin B
82	GANYAAWAVNVGPVI	A7UH54	A7UH54_CORBE	YAAWAVNVG	0.077681	0.1	HLA-DQA10104-DQB10503	DT toxin B
83	ANYAAWAVNVGPVIE	A7UH54	A7UH54_CORBE	YAAWAVNVG	0.037969	0.68	HLA-DQA10104-DQB10503	DT toxin B
84	NYAAWAVNVGPVIES	A7UH54	A7UH54_CORBE	YAAWAVNVG	0.011306	7.43	HLA-DQA10104-DQB10503	DT toxin B
85	YAAWAVNVGPVIESE	A7UH54	A7UH54_CORBE	WAVNVGPVI	0.003044	38.65	HLA-DQA10104-DQB10503	DT toxin B
86	AAWAVNVGPVIESET	A7UH54	A7UH54_CORBE	VNVGPVIES	0.001692	59.79	HLA-DQA10104-DQB10503	DT toxin B
87	AWAVNVGPVIESETA	A7UH54	A7UH54_CORBE	VNVGPVIES	0.002095	52.2	HLA-DQA10104-DQB10503	DT toxin B
88	WAVNVGPVIESETAD	A7UH54	A7UH54_CORBE	NVGPVIESE	0.002231	49.8	HLA-DQA10104-DQB10503	DT toxin B
89	AVNVGPVIESETADN	A7UH54	A7UH54_CORBE	NVGPVIESE	0.001873	56.25	HLA-DQA10104-DQB10503	DT toxin B
90	VNVGPVIESETADNL	A7UH54	A7UH54_CORBE	IESETADNL	0.003537	33.55	HLA-DQA10104-DQB10503	DT toxin B
91	NVGPVIESETADNLE	A7UH54	A7UH54_CORBE	IESETADNL	0.013075	5.85	HLA-DQA10104-DQB10503	DT toxin B
92	VGPVIESETADNLEK	A7UH54	A7UH54_CORBE	IESETADNL	0.02308	2.02	HLA-DQA10104-DQB10503	DT toxin B
93	GPVIESETADNLEKT	A7UH54	A7UH54_CORBE	IESETADNL	0.025401	1.64	HLA-DQA10104-DQB10503	DT toxin B
94	PVIESETADNLEKTT	A7UH54	A7UH54_CORBE	IESETADNL	0.01112	7.65	HLA-DQA10104-DQB10503	DT toxin B
95	VIESETADNLEKTTG	A7UH54	A7UH54_CORBE	IESETADNL	0.003233	36.52	HLA-DQA10104-DQB10503	DT toxin B
96	IESETADNLEKTTGA	A7UH54	A7UH54_CORBE	ETADNLEKT	0.001551	62.88	HLA-DQA10104-DQB10503	DT toxin B
97	ESETADNLEKTTGAL	A7UH54	A7UH54_CORBE	ETADNLEKT	0.000716	84.72	HLA-DQA10104-DQB10503	DT toxin B
98	SETADNLEKTTGALS	A7UH54	A7UH54_CORBE	DNLEKTTGA	0.000485	91.38	HLA-DQA10104-DQB10503	DT toxin B
99	ETADNLEKTTGALSI	A7UH54	A7UH54_CORBE	LEKTTGALS	0.000561	89.29	HLA-DQA10104-DQB10503	DT toxin B
100	TADNLEKTTGALSIL	A7UH54	A7UH54_CORBE	LEKTTGALS	0.000566	89.14	HLA-DQA10104-DQB10503	DT toxin B
101	ADNLEKTTGALSILP	A7UH54	A7UH54_CORBE	LEKTTGALS	0.000877	80.14	HLA-DQA10104-DQB10503	DT toxin B
102	DNLEKTTGALSILPG	A7UH54	A7UH54_CORBE	EKTTGALSI	0.00073	84.32	HLA-DQA10104-DQB10503	DT toxin B
103	NLEKTTGALSILPGI	A7UH54	A7UH54_CORBE	TGALSILPG	0.000973	77.44	HLA-DQA10104-DQB10503	DT toxin B
104	LEKTTGALSILPGIG	A7UH54	A7UH54_CORBE	TGALSILPG	0.001508	63.83	HLA-DQA10104-DQB10503	DT toxin B
105	EKTTGALSILPGIGS	A7UH54	A7UH54_CORBE	TGALSILPG	0.002073	52.59	HLA-DQA10104-DQB10503	DT toxin B
106	KTTGALSILPGIGSV	A7UH54	A7UH54_CORBE	LSILPGIGS	0.001574	62.37	HLA-DQA10104-DQB10503	DT toxin B
107	TTGALSILPGIGSVM	A7UH54	A7UH54_CORBE	LSILPGIGS	0.001456	64.98	HLA-DQA10104-DQB10503	DT toxin B
108	TGALSILPGIGSVMG	A7UH54	A7UH54_CORBE	LSILPGIGS	0.001635	61.02	HLA-DQA10104-DQB10503	DT toxin B
109	GALSILPGIGSVMGI	A7UH54	A7UH54_CORBE	LSILPGIGS	0.000854	80.8	HLA-DQA10104-DQB10503	DT toxin B
110	ALSILPGIGSVMGIA	A7UH54	A7UH54_CORBE	ILPGIGSVM	0.000552	89.56	HLA-DQA10104-DQB10503	DT toxin B
111	LSILPGIGSVMGIAD	A7UH54	A7UH54_CORBE	IGSVMGIAD	0.00058	88.73	HLA-DQA10104-DQB10503	DT toxin B
112	SILPGIGSVMGIADG	A7UH54	A7UH54_CORBE	IGSVMGIAD	0.001394	66.47	HLA-DQA10104-DQB10503	DT toxin B
113	ILPGIGSVMGIADGA	A7UH54	A7UH54_CORBE	IGSVMGIAD	0.002404	47.14	HLA-DQA10104-DQB10503	DT toxin B
114	LPGIGSVMGIADGAV	A7UH54	A7UH54_CORBE	IGSVMGIAD	0.004092	28.99	HLA-DQA10104-DQB10503	DT toxin B
115	PGIGSVMGIADGAVH	A7UH54	A7UH54_CORBE	VMGIADGAV	0.007934	12.84	HLA-DQA10104-DQB10503	DT toxin B
116	GIGSVMGIADGAVHP	A7UH54	A7UH54_CORBE	VMGIADGAV	0.016365	3.94	HLA-DQA10104-DQB10503	DT toxin B
117	IGSVMGIADGAVHPN	A7UH54	A7UH54_CORBE	VMGIADGAV	0.021537	2.33	HLA-DQA10104-DQB10503	DT toxin B
118	GSVMGIADGAVHPNT	A7UH54	A7UH54_CORBE	VMGIADGAV	0.012144	6.6	HLA-DQA10104-DQB10503	DT toxin B
119	SVMGIADGAVHPNTE	A7UH54	A7UH54_CORBE	IADGAVHPN	0.011313	7.42	HLA-DQA10104-DQB10503	DT toxin B
120	VMGIADGAVHPNTEE	A7UH54	A7UH54_CORBE	IADGAVHPN	0.015183	4.49	HLA-DQA10104-DQB10503	DT toxin B
121	MGIADGAVHPNTEEI	A7UH54	A7UH54_CORBE	IADGAVHPN	0.005716	19.88	HLA-DQA10104-DQB10503	DT toxin B
122	GIADGAVHPNTEEIV	A7UH54	A7UH54_CORBE	IADGAVHPN	0.002151	51.21	HLA-DQA10104-DQB10503	DT toxin B
123	IADGAVHPNTEEIVA	A7UH54	A7UH54_CORBE	VHPNTEEIV	0.001468	64.71	HLA-DQA10104-DQB10503	DT toxin B
124	ADGAVHPNTEEIVAQ	A7UH54	A7UH54_CORBE	VHPNTEEIV	0.002181	50.67	HLA-DQA10104-DQB10503	DT toxin B
125	DGAVHPNTEEIVAQS	A7UH54	A7UH54_CORBE	VHPNTEEIV	0.00261	44.1	HLA-DQA10104-DQB10503	DT toxin B
126	GAVHPNTEEIVAQSI	A7UH54	A7UH54_CORBE	NTEEIVAQS	0.001933	55.08	HLA-DQA10104-DQB10503	DT toxin B
127	AVHPNTEEIVAQSIA	A7UH54	A7UH54_CORBE	NTEEIVAQS	0.00254	45.1	HLA-DQA10104-DQB10503	DT toxin B
128	VHPNTEEIVAQSIAL	A7UH54	A7UH54_CORBE	NTEEIVAQS	0.002207	50.21	HLA-DQA10104-DQB10503	DT toxin B
129	HPNTEEIVAQSIALS	A7UH54	A7UH54_CORBE	IVAQSIALS	0.003983	29.82	HLA-DQA10104-DQB10503	DT toxin B
130	PNTEEIVAQSIALSS	A7UH54	A7UH54_CORBE	IVAQSIALS	0.007609	13.63	HLA-DQA10104-DQB10503	DT toxin B
131	NTEEIVAQSIALSSL	A7UH54	A7UH54_CORBE	IVAQSIALS	0.008727	11.16	HLA-DQA10104-DQB10503	DT toxin B
132	TEEIVAQSIALSSLM	A7UH54	A7UH54_CORBE	IVAQSIALS	0.008779	11.06	HLA-DQA10104-DQB10503	DT toxin B
133	EEIVAQSIALSSLMV	A7UH54	A7UH54_CORBE	IVAQSIALS	0.00457	25.75	HLA-DQA10104-DQB10503	DT toxin B
134	EIVAQSIALSSLMVA	A7UH54	A7UH54_CORBE	IVAQSIALS	0.002109	51.95	HLA-DQA10104-DQB10503	DT toxin B
135	IVAQSIALSSLMVAQ	A7UH54	A7UH54_CORBE	IALSSLMVA	0.002427	46.79	HLA-DQA10104-DQB10503	DT toxin B
136	VAQSIALSSLMVAQA	A7UH54	A7UH54_CORBE	IALSSLMVA	0.003254	36.29	HLA-DQA10104-DQB10503	DT toxin B
137	AQSIALSSLMVAQAI	A7UH54	A7UH54_CORBE	IALSSLMVA	0.003489	33.99	HLA-DQA10104-DQB10503	DT toxin B
138	QSIALSSLMVAQAIP	A7UH54	A7UH54_CORBE	LSSLMVAQA	0.004944	23.61	HLA-DQA10104-DQB10503	DT toxin B
139	SIALSSLMVAQAIPL	A7UH54	A7UH54_CORBE	LSSLMVAQA	0.004457	26.49	HLA-DQA10104-DQB10503	DT toxin B
140	IALSSLMVAQAIPLV	A7UH54	A7UH54_CORBE	LMVAQAIPL	0.005312	21.72	HLA-DQA10104-DQB10503	DT toxin B
141	ALSSLMVAQAIPLVG	A7UH54	A7UH54_CORBE	LMVAQAIPL	0.007062	15.14	HLA-DQA10104-DQB10503	DT toxin B
142	LSSLMVAQAIPLVGE	A7UH54	A7UH54_CORBE	LMVAQAIPL	0.009199	10.28	HLA-DQA10104-DQB10503	DT toxin B
143	SSLMVAQAIPLVGEL	A7UH54	A7UH54_CORBE	LMVAQAIPL	0.007116	14.97	HLA-DQA10104-DQB10503	DT toxin B
144	SLMVAQAIPLVGELV	A7UH54	A7UH54_CORBE	VAQAIPLVG	0.002699	42.9	HLA-DQA10104-DQB10503	DT toxin B
145	LMVAQAIPLVGELVD	A7UH54	A7UH54_CORBE	AQAIPLVGE	0.001724	59.16	HLA-DQA10104-DQB10503	DT toxin B
146	MVAQAIPLVGELVDI	A7UH54	A7UH54_CORBE	AIPLVGELV	0.001069	74.76	HLA-DQA10104-DQB10503	DT toxin B
147	VAQAIPLVGELVDIG	A7UH54	A7UH54_CORBE	LVGELVDIG	0.00162	61.35	HLA-DQA10104-DQB10503	DT toxin B
148	AQAIPLVGELVDIGF	A7UH54	A7UH54_CORBE	LVGELVDIG	0.002641	43.68	HLA-DQA10104-DQB10503	DT toxin B
149	QAIPLVGELVDIGFA	A7UH54	A7UH54_CORBE	LVGELVDIG	0.004635	25.35	HLA-DQA10104-DQB10503	DT toxin B
150	AIPLVGELVDIGFAA	A7UH54	A7UH54_CORBE	LVGELVDIG	0.006416	17.18	HLA-DQA10104-DQB10503	DT toxin B
151	IPLVGELVDIGFAAY	A7UH54	A7UH54_CORBE	LVGELVDIG	0.00345	34.37	HLA-DQA10104-DQB10503	DT toxin B
152	PLVGELVDIGFAAYN	A7UH54	A7UH54_CORBE	GELVDIGFA	0.003025	38.87	HLA-DQA10104-DQB10503	DT toxin B
153	LVGELVDIGFAAYNF	A7UH54	A7UH54_CORBE	DIGFAAYNF	0.002697	42.93	HLA-DQA10104-DQB10503	DT toxin B
154	VGELVDIGFAAYNFV	A7UH54	A7UH54_CORBE	DIGFAAYNF	0.003802	31.28	HLA-DQA10104-DQB10503	DT toxin B
155	GELVDIGFAAYNFVE	A7UH54	A7UH54_CORBE	DIGFAAYNF	0.00502	23.2	HLA-DQA10104-DQB10503	DT toxin B
156	ELVDIGFAAYNFVES	A7UH54	A7UH54_CORBE	DIGFAAYNF	0.006247	17.76	HLA-DQA10104-DQB10503	DT toxin B
157	LVDIGFAAYNFVESI	A7UH54	A7UH54_CORBE	FAAYNFVES	0.00605	18.47	HLA-DQA10104-DQB10503	DT toxin B
158	VDIGFAAYNFVESII	A7UH54	A7UH54_CORBE	FAAYNFVES	0.005362	21.49	HLA-DQA10104-DQB10503	DT toxin B
159	DIGFAAYNFVESIIN	A7UH54	A7UH54_CORBE	FAAYNFVES	0.007222	14.68	HLA-DQA10104-DQB10503	DT toxin B
160	IGFAAYNFVESIINL	A7UH54	A7UH54_CORBE	FAAYNFVES	0.002577	44.57	HLA-DQA10104-DQB10503	DT toxin B
161	GFAAYNFVESIINLF	A7UH54	A7UH54_CORBE	FAAYNFVES	0.00165	60.69	HLA-DQA10104-DQB10503	DT toxin B
162	FAAYNFVESIINLFQ	A7UH54	A7UH54_CORBE	FVESIINLF	0.001555	62.79	HLA-DQA10104-DQB10503	DT toxin B
163	AAYNFVESIINLFQV	A7UH54	A7UH54_CORBE	FVESIINLF	0.001795	57.77	HLA-DQA10104-DQB10503	DT toxin B
164	AYNFVESIINLFQVV	A7UH54	A7UH54_CORBE	FVESIINLF	0.001792	57.83	HLA-DQA10104-DQB10503	DT toxin B
165	YNFVESIINLFQVVH	A7UH54	A7UH54_CORBE	VESIINLFQ	0.001857	56.56	HLA-DQA10104-DQB10503	DT toxin B
166	NFVESIINLFQVVHN	A7UH54	A7UH54_CORBE	INLFQVVHN	0.003609	32.89	HLA-DQA10104-DQB10503	DT toxin B
167	FVESIINLFQVVHNS	A7UH54	A7UH54_CORBE	INLFQVVHN	0.01083	8.02	HLA-DQA10104-DQB10503	DT toxin B
168	VESIINLFQVVHNSY	A7UH54	A7UH54_CORBE	INLFQVVHN	0.016177	4.02	HLA-DQA10104-DQB10503	DT toxin B
169	ESIINLFQVVHNSYN	A7UH54	A7UH54_CORBE	INLFQVVHN	0.024696	1.75	HLA-DQA10104-DQB10503	DT toxin B
170	SIINLFQVVHNSYNR	A7UH54	A7UH54_CORBE	NLFQVVHNS	0.013924	5.24	HLA-DQA10104-DQB10503	DT toxin B
171	IINLFQVVHNSYNRP	A7UH54	A7UH54_CORBE	NLFQVVHNS	0.005495	20.88	HLA-DQA10104-DQB10503	DT toxin B
172	INLFQVVHNSYNRPA	A7UH54	A7UH54_CORBE	FQVVHNSYN	0.003334	35.5	HLA-DQA10104-DQB10503	DT toxin B
173	NLFQVVHNSYNRPAY	A7UH54	A7UH54_CORBE	VHNSYNRPA	0.004728	24.8	HLA-DQA10104-DQB10503	DT toxin B
174	LFQVVHNSYNRPAYS	A7UH54	A7UH54_CORBE	VHNSYNRPA	0.006813	15.9	HLA-DQA10104-DQB10503	DT toxin B
175	FQVVHNSYNRPAYSP	A7UH54	A7UH54_CORBE	VHNSYNRPA	0.010299	8.7	HLA-DQA10104-DQB10503	DT toxin B
176	QVVHNSYNRPAYSPG	A7UH54	A7UH54_CORBE	VHNSYNRPA	0.00719	14.77	HLA-DQA10104-DQB10503	DT toxin B
177	VVHNSYNRPAYSPGH	A7UH54	A7UH54_CORBE	NSYNRPAYS	0.00333	35.53	HLA-DQA10104-DQB10503	DT toxin B
178	VHNSYNRPAYSPGHK	A7UH54	A7UH54_CORBE	NSYNRPAYS	0.001736	58.93	HLA-DQA10104-DQB10503	DT toxin B
179	HNSYNRPAYSPGHKT	A7UH54	A7UH54_CORBE	NRPAYSPGH	0.001675	60.13	HLA-DQA10104-DQB10503	DT toxin B
180	NSYNRPAYSPGHKTQ	A7UH54	A7UH54_CORBE	NRPAYSPGH	0.002084	52.39	HLA-DQA10104-DQB10503	DT toxin B
181	SYNRPAYSPGHKTQP	A7UH54	A7UH54_CORBE	PAYSPGHKT	0.001432	65.56	HLA-DQA10104-DQB10503	DT toxin B
182	YNRPAYSPGHKTQPF	A7UH54	A7UH54_CORBE	PAYSPGHKT	0.000839	81.22	HLA-DQA10104-DQB10503	DT toxin B
183	NRPAYSPGHKTQPFL	A7UH54	A7UH54_CORBE	PAYSPGHKT	0.000434	92.74	HLA-DQA10104-DQB10503	DT toxin B
184	RPAYSPGHKTQPFLH	A7UH54	A7UH54_CORBE	PAYSPGHKT	0.000237	95	HLA-DQA10104-DQB10503	DT toxin B
185	PAYSPGHKTQPFLHD	A7UH54	A7UH54_CORBE	HKTQPFLHD	0.001908	55.57	HLA-DQA10104-DQB10503	DT toxin B
186	AYSPGHKTQPFLHDG	A7UH54	A7UH54_CORBE	HKTQPFLHD	0.00296	39.62	HLA-DQA10104-DQB10503	DT toxin B
187	YSPGHKTQPFLHDGY	A7UH54	A7UH54_CORBE	HKTQPFLHD	0.003353	35.31	HLA-DQA10104-DQB10503	DT toxin B
188	SPGHKTQPFLHDGYA	A7UH54	A7UH54_CORBE	HKTQPFLHD	0.003857	30.84	HLA-DQA10104-DQB10503	DT toxin B
189	PGHKTQPFLHDGYAV	A7UH54	A7UH54_CORBE	HKTQPFLHD	0.003883	30.63	HLA-DQA10104-DQB10503	DT toxin B
190	GHKTQPFLHDGYAVS	A7UH54	A7UH54_CORBE	HKTQPFLHD	0.004854	24.1	HLA-DQA10104-DQB10503	DT toxin B
191	HKTQPFLHDGYAVSW	A7UH54	A7UH54_CORBE	FLHDGYAVS	0.00365	32.53	HLA-DQA10104-DQB10503	DT toxin B
192	KTQPFLHDGYAVSWN	A7UH54	A7UH54_CORBE	FLHDGYAVS	0.004048	29.33	HLA-DQA10104-DQB10503	DT toxin B
193	TQPFLHDGYAVSWNT	A7UH54	A7UH54_CORBE	FLHDGYAVS	0.004438	26.61	HLA-DQA10104-DQB10503	DT toxin B
194	QPFLHDGYAVSWNTV	A7UH54	A7UH54_CORBE	HDGYAVSWN	0.004301	27.52	HLA-DQA10104-DQB10503	DT toxin B
195	PFLHDGYAVSWNTVE	A7UH54	A7UH54_CORBE	HDGYAVSWN	0.005491	20.9	HLA-DQA10104-DQB10503	DT toxin B
196	FLHDGYAVSWNTVED	A7UH54	A7UH54_CORBE	YAVSWNTVE	0.004485	26.3	HLA-DQA10104-DQB10503	DT toxin B
197	LHDGYAVSWNTVEDS	A7UH54	A7UH54_CORBE	AVSWNTVED	0.010691	8.19	HLA-DQA10104-DQB10503	DT toxin B
198	HDGYAVSWNTVEDSI	A7UH54	A7UH54_CORBE	AVSWNTVED	0.01322	5.74	HLA-DQA10104-DQB10503	DT toxin B
199	DGYAVSWNTVEDSII	A7UH54	A7UH54_CORBE	AVSWNTVED	0.013646	5.42	HLA-DQA10104-DQB10503	DT toxin B
200	GYAVSWNTVEDSIIR	A7UH54	A7UH54_CORBE	VSWNTVEDS	0.010726	8.15	HLA-DQA10104-DQB10503	DT toxin B
201	YAVSWNTVEDSIIRT	A7UH54	A7UH54_CORBE	WNTVEDSII	0.008509	11.59	HLA-DQA10104-DQB10503	DT toxin B
202	AVSWNTVEDSIIRTG	A7UH54	A7UH54_CORBE	WNTVEDSII	0.010942	7.88	HLA-DQA10104-DQB10503	DT toxin B
203	VSWNTVEDSIIRTGF	A7UH54	A7UH54_CORBE	WNTVEDSII	0.004989	23.37	HLA-DQA10104-DQB10503	DT toxin B
204	SWNTVEDSIIRTGFQ	A7UH54	A7UH54_CORBE	VEDSIIRTG	0.003521	33.69	HLA-DQA10104-DQB10503	DT toxin B
205	WNTVEDSIIRTGFQG	A7UH54	A7UH54_CORBE	VEDSIIRTG	0.003072	38.33	HLA-DQA10104-DQB10503	DT toxin B
206	NTVEDSIIRTGFQGE	A7UH54	A7UH54_CORBE	VEDSIIRTG	0.00384	30.98	HLA-DQA10104-DQB10503	DT toxin B
207	TVEDSIIRTGFQGES	A7UH54	A7UH54_CORBE	IIRTGFQGE	0.005395	21.33	HLA-DQA10104-DQB10503	DT toxin B
208	VEDSIIRTGFQGESG	A7UH54	A7UH54_CORBE	IIRTGFQGE	0.008027	12.63	HLA-DQA10104-DQB10503	DT toxin B
209	EDSIIRTGFQGESGH	A7UH54	A7UH54_CORBE	IIRTGFQGE	0.009762	9.41	HLA-DQA10104-DQB10503	DT toxin B
210	DSIIRTGFQGESGHD	A7UH54	A7UH54_CORBE	RTGFQGESG	0.010023	9.06	HLA-DQA10104-DQB10503	DT toxin B
211	SIIRTGFQGESGHDI	A7UH54	A7UH54_CORBE	RTGFQGESG	0.007103	15.01	HLA-DQA10104-DQB10503	DT toxin B
212	IIRTGFQGESGHDIK	A7UH54	A7UH54_CORBE	RTGFQGESG	0.004469	26.41	HLA-DQA10104-DQB10503	DT toxin B
213	IRTGFQGESGHDIKI	A7UH54	A7UH54_CORBE	FQGESGHDI	0.003389	34.96	HLA-DQA10104-DQB10503	DT toxin B
214	RTGFQGESGHDIKIT	A7UH54	A7UH54_CORBE	FQGESGHDI	0.004006	29.65	HLA-DQA10104-DQB10503	DT toxin B
215	TGFQGESGHDIKITA	A7UH54	A7UH54_CORBE	FQGESGHDI	0.001646	60.77	HLA-DQA10104-DQB10503	DT toxin B
216	GFQGESGHDIKITAE	A7UH54	A7UH54_CORBE	ESGHDIKIT	0.001637	60.97	HLA-DQA10104-DQB10503	DT toxin B
217	FQGESGHDIKITAEN	A7UH54	A7UH54_CORBE	ESGHDIKIT	0.001771	58.24	HLA-DQA10104-DQB10503	DT toxin B
218	QGESGHDIKITAENT	A7UH54	A7UH54_CORBE	ESGHDIKIT	0.001546	62.99	HLA-DQA10104-DQB10503	DT toxin B
219	GESGHDIKITAENTP	A7UH54	A7UH54_CORBE	GHDIKITAE	0.001698	59.67	HLA-DQA10104-DQB10503	DT toxin B
220	ESGHDIKITAENTPL	A7UH54	A7UH54_CORBE	DIKITAENT	0.001435	65.48	HLA-DQA10104-DQB10503	DT toxin B
221	SGHDIKITAENTPLP	A7UH54	A7UH54_CORBE	DIKITAENT	0.002376	47.57	HLA-DQA10104-DQB10503	DT toxin B
222	GHDIKITAENTPLPI	A7UH54	A7UH54_CORBE	ITAENTPLP	0.002639	43.71	HLA-DQA10104-DQB10503	DT toxin B
223	HDIKITAENTPLPIA	A7UH54	A7UH54_CORBE	ITAENTPLP	0.003132	37.63	HLA-DQA10104-DQB10503	DT toxin B
224	DIKITAENTPLPIAG	A7UH54	A7UH54_CORBE	ITAENTPLP	0.003817	31.17	HLA-DQA10104-DQB10503	DT toxin B
225	IKITAENTPLPIAGV	A7UH54	A7UH54_CORBE	ITAENTPLP	0.002015	53.62	HLA-DQA10104-DQB10503	DT toxin B
226	KITAENTPLPIAGVL	A7UH54	A7UH54_CORBE	AENTPLPIA	0.001233	70.4	HLA-DQA10104-DQB10503	DT toxin B
227	ITAENTPLPIAGVLL	A7UH54	A7UH54_CORBE	NTPLPIAGV	0.000815	81.9	HLA-DQA10104-DQB10503	DT toxin B
228	TAENTPLPIAGVLLP	A7UH54	A7UH54_CORBE	NTPLPIAGV	0.001125	73.27	HLA-DQA10104-DQB10503	DT toxin B
229	AENTPLPIAGVLLPT	A7UH54	A7UH54_CORBE	NTPLPIAGV	0.000719	84.63	HLA-DQA10104-DQB10503	DT toxin B
230	ENTPLPIAGVLLPTI	A7UH54	A7UH54_CORBE	IAGVLLPTI	0.000913	79.13	HLA-DQA10104-DQB10503	DT toxin B
231	NTPLPIAGVLLPTIP	A7UH54	A7UH54_CORBE	IAGVLLPTI	0.002194	50.44	HLA-DQA10104-DQB10503	DT toxin B
232	TPLPIAGVLLPTIPG	A7UH54	A7UH54_CORBE	IAGVLLPTI	0.003832	31.05	HLA-DQA10104-DQB10503	DT toxin B
233	PLPIAGVLLPTIPGK	A7UH54	A7UH54_CORBE	IAGVLLPTI	0.005743	19.75	HLA-DQA10104-DQB10503	DT toxin B
234	LPIAGVLLPTIPGKL	A7UH54	A7UH54_CORBE	IAGVLLPTI	0.002637	43.73	HLA-DQA10104-DQB10503	DT toxin B
235	PIAGVLLPTIPGKLD	A7UH54	A7UH54_CORBE	GVLLPTIPG	0.001859	56.52	HLA-DQA10104-DQB10503	DT toxin B
236	IAGVLLPTIPGKLDV	A7UH54	A7UH54_CORBE	LLPTIPGKL	0.000838	81.25	HLA-DQA10104-DQB10503	DT toxin B
237	AGVLLPTIPGKLDVN	A7UH54	A7UH54_CORBE	LLPTIPGKL	0.000709	84.91	HLA-DQA10104-DQB10503	DT toxin B
238	GVLLPTIPGKLDVNK	A7UH54	A7UH54_CORBE	TIPGKLDVN	0.000565	89.17	HLA-DQA10104-DQB10503	DT toxin B
239	VLLPTIPGKLDVNKS	A7UH54	A7UH54_CORBE	TIPGKLDVN	0.000685	85.62	HLA-DQA10104-DQB10503	DT toxin B
240	LLPTIPGKLDVNKSK	A7UH54	A7UH54_CORBE	TIPGKLDVN	0.001146	72.71	HLA-DQA10104-DQB10503	DT toxin B
241	LPTIPGKLDVNKSKT	A7UH54	A7UH54_CORBE	PGKLDVNKS	0.000986	77.08	HLA-DQA10104-DQB10503	DT toxin B
242	PTIPGKLDVNKSKTH	A7UH54	A7UH54_CORBE	PGKLDVNKS	0.000985	77.11	HLA-DQA10104-DQB10503	DT toxin B
243	TIPGKLDVNKSKTHI	A7UH54	A7UH54_CORBE	PGKLDVNKS	0.00068	85.77	HLA-DQA10104-DQB10503	DT toxin B
244	IPGKLDVNKSKTHIS	A7UH54	A7UH54_CORBE	VNKSKTHIS	0.00083	81.48	HLA-DQA10104-DQB10503	DT toxin B
245	PGKLDVNKSKTHISV	A7UH54	A7UH54_CORBE	VNKSKTHIS	0.001666	60.33	HLA-DQA10104-DQB10503	DT toxin B
246	GKLDVNKSKTHISVN	A7UH54	A7UH54_CORBE	VNKSKTHIS	0.002951	39.72	HLA-DQA10104-DQB10503	DT toxin B
247	KLDVNKSKTHISVNG	A7UH54	A7UH54_CORBE	VNKSKTHIS	0.004534	25.98	HLA-DQA10104-DQB10503	DT toxin B
248	LDVNKSKTHISVNGR	A7UH54	A7UH54_CORBE	VNKSKTHIS	0.002146	51.29	HLA-DQA10104-DQB10503	DT toxin B
249	DVNKSKTHISVNGRK	A7UH54	A7UH54_CORBE	SKTHISVNG	0.002595	44.31	HLA-DQA10104-DQB10503	DT toxin B
250	VNKSKTHISVNGRKI	A7UH54	A7UH54_CORBE	SKTHISVNG	0.002524	45.34	HLA-DQA10104-DQB10503	DT toxin B
251	NKSKTHISVNGRKIR	A7UH54	A7UH54_CORBE	HISVNGRKI	0.003515	33.75	HLA-DQA10104-DQB10503	DT toxin B
252	KSKTHISVNGRKIRM	A7UH54	A7UH54_CORBE	HISVNGRKI	0.002703	42.84	HLA-DQA10104-DQB10503	DT toxin B
253	SKTHISVNGRKIRMR	A7UH54	A7UH54_CORBE	HISVNGRKI	0.003566	33.28	HLA-DQA10104-DQB10503	DT toxin B
254	KTHISVNGRKIRMRC	A7UH54	A7UH54_CORBE	HISVNGRKI	0.001396	66.43	HLA-DQA10104-DQB10503	DT toxin B
255	THISVNGRKIRMRCR	A7UH54	A7UH54_CORBE	HISVNGRKI	0.000304	95	HLA-DQA10104-DQB10503	DT toxin B
256	HISVNGRKIRMRCRA	A7UH54	A7UH54_CORBE	VNGRKIRMR	0.000236	95	HLA-DQA10104-DQB10503	DT toxin B
257	ISVNGRKIRMRCRAI	A7UH54	A7UH54_CORBE	KIRMRCRAI	0.000354	94.87	HLA-DQA10104-DQB10503	DT toxin B
258	SVNGRKIRMRCRAID	A7UH54	A7UH54_CORBE	KIRMRCRAI	0.001381	66.79	HLA-DQA10104-DQB10503	DT toxin B
259	VNGRKIRMRCRAIDG	A7UH54	A7UH54_CORBE	KIRMRCRAI	0.002091	52.27	HLA-DQA10104-DQB10503	DT toxin B
260	NGRKIRMRCRAIDGD	A7UH54	A7UH54_CORBE	KIRMRCRAI	0.002886	40.5	HLA-DQA10104-DQB10503	DT toxin B
261	GRKIRMRCRAIDGDV	A7UH54	A7UH54_CORBE	KIRMRCRAI	0.002164	50.98	HLA-DQA10104-DQB10503	DT toxin B
262	RKIRMRCRAIDGDVT	A7UH54	A7UH54_CORBE	MRCRAIDGD	0.001282	69.18	HLA-DQA10104-DQB10503	DT toxin B
263	KIRMRCRAIDGDVTF	A7UH54	A7UH54_CORBE	MRCRAIDGD	0.001101	73.91	HLA-DQA10104-DQB10503	DT toxin B
264	IRMRCRAIDGDVTFC	A7UH54	A7UH54_CORBE	MRCRAIDGD	0.000457	92.13	HLA-DQA10104-DQB10503	DT toxin B
265	RMRCRAIDGDVTFCR	A7UH54	A7UH54_CORBE	CRAIDGDVT	0.000374	94.34	HLA-DQA10104-DQB10503	DT toxin B
266	MRCRAIDGDVTFCRP	A7UH54	A7UH54_CORBE	RAIDGDVTF	0.00042	93.11	HLA-DQA10104-DQB10503	DT toxin B
267	RCRAIDGDVTFCRPK	A7UH54	A7UH54_CORBE	IDGDVTFCR	0.0005	90.98	HLA-DQA10104-DQB10503	DT toxin B
268	CRAIDGDVTFCRPKS	A7UH54	A7UH54_CORBE	IDGDVTFCR	0.000618	87.6	HLA-DQA10104-DQB10503	DT toxin B
269	RAIDGDVTFCRPKSP	A7UH54	A7UH54_CORBE	IDGDVTFCR	0.0008	82.33	HLA-DQA10104-DQB10503	DT toxin B
270	AIDGDVTFCRPKSPV	A7UH54	A7UH54_CORBE	DVTFCRPKS	0.000662	86.3	HLA-DQA10104-DQB10503	DT toxin B
271	IDGDVTFCRPKSPVY	A7UH54	A7UH54_CORBE	VTFCRPKSP	0.000858	80.68	HLA-DQA10104-DQB10503	DT toxin B
272	DGDVTFCRPKSPVYV	A7UH54	A7UH54_CORBE	VTFCRPKSP	0.000809	82.07	HLA-DQA10104-DQB10503	DT toxin B
273	GDVTFCRPKSPVYVG	A7UH54	A7UH54_CORBE	VTFCRPKSP	0.000374	94.34	HLA-DQA10104-DQB10503	DT toxin B
274	DVTFCRPKSPVYVGN	A7UH54	A7UH54_CORBE	FCRPKSPVY	0.000211	95	HLA-DQA10104-DQB10503	DT toxin B
275	VTFCRPKSPVYVGNG	A7UH54	A7UH54_CORBE	KSPVYVGNG	0.000227	95	HLA-DQA10104-DQB10503	DT toxin B
276	TFCRPKSPVYVGNGV	A7UH54	A7UH54_CORBE	KSPVYVGNG	0.000405	93.51	HLA-DQA10104-DQB10503	DT toxin B
277	FCRPKSPVYVGNGVH	A7UH54	A7UH54_CORBE	KSPVYVGNG	0.00065	86.66	HLA-DQA10104-DQB10503	DT toxin B
278	CRPKSPVYVGNGVHA	A7UH54	A7UH54_CORBE	KSPVYVGNG	0.00094	78.37	HLA-DQA10104-DQB10503	DT toxin B
279	RPKSPVYVGNGVHAN	A7UH54	A7UH54_CORBE	YVGNGVHAN	0.002423	46.85	HLA-DQA10104-DQB10503	DT toxin B
280	PKSPVYVGNGVHANL	A7UH54	A7UH54_CORBE	YVGNGVHAN	0.0047	24.96	HLA-DQA10104-DQB10503	DT toxin B
281	KSPVYVGNGVHANLH	A7UH54	A7UH54_CORBE	YVGNGVHAN	0.006577	16.65	HLA-DQA10104-DQB10503	DT toxin B
282	SPVYVGNGVHANLHV	A7UH54	A7UH54_CORBE	YVGNGVHAN	0.00639	17.27	HLA-DQA10104-DQB10503	DT toxin B
283	PVYVGNGVHANLHVA	A7UH54	A7UH54_CORBE	YVGNGVHAN	0.00305	38.58	HLA-DQA10104-DQB10503	DT toxin B
284	VYVGNGVHANLHVAF	A7UH54	A7UH54_CORBE	GNGVHANLH	0.001887	55.98	HLA-DQA10104-DQB10503	DT toxin B
285	YVGNGVHANLHVAFH	A7UH54	A7UH54_CORBE	GVHANLHVA	0.002038	53.21	HLA-DQA10104-DQB10503	DT toxin B
286	VGNGVHANLHVAFHR	A7UH54	A7UH54_CORBE	GVHANLHVA	0.003218	36.67	HLA-DQA10104-DQB10503	DT toxin B
287	GNGVHANLHVAFHRS	A7UH54	A7UH54_CORBE	HANLHVAFH	0.002622	43.93	HLA-DQA10104-DQB10503	DT toxin B
288	NGVHANLHVAFHRSS	A7UH54	A7UH54_CORBE	HANLHVAFH	0.002785	41.72	HLA-DQA10104-DQB10503	DT toxin B
289	GVHANLHVAFHRSSS	A7UH54	A7UH54_CORBE	NLHVAFHRS	0.003798	31.31	HLA-DQA10104-DQB10503	DT toxin B
290	VHANLHVAFHRSSSE	A7UH54	A7UH54_CORBE	NLHVAFHRS	0.006411	17.2	HLA-DQA10104-DQB10503	DT toxin B
291	HANLHVAFHRSSSEK	A7UH54	A7UH54_CORBE	HVAFHRSSS	0.005398	21.32	HLA-DQA10104-DQB10503	DT toxin B
292	ANLHVAFHRSSSEKI	A7UH54	A7UH54_CORBE	VAFHRSSSE	0.004511	26.13	HLA-DQA10104-DQB10503	DT toxin B
293	NLHVAFHRSSSEKIH	A7UH54	A7UH54_CORBE	VAFHRSSSE	0.00549	20.9	HLA-DQA10104-DQB10503	DT toxin B
294	LHVAFHRSSSEKIHS	A7UH54	A7UH54_CORBE	FHRSSSEKI	0.006542	16.76	HLA-DQA10104-DQB10503	DT toxin B
295	HVAFHRSSSEKIHSN	A7UH54	A7UH54_CORBE	FHRSSSEKI	0.008978	10.69	HLA-DQA10104-DQB10503	DT toxin B
296	VAFHRSSSEKIHSNE	A7UH54	A7UH54_CORBE	FHRSSSEKI	0.0034	34.85	HLA-DQA10104-DQB10503	DT toxin B
297	AFHRSSSEKIHSNEI	A7UH54	A7UH54_CORBE	SSSEKIHSN	0.002256	49.39	HLA-DQA10104-DQB10503	DT toxin B
298	FHRSSSEKIHSNEIS	A7UH54	A7UH54_CORBE	SSSEKIHSN	0.002279	49.02	HLA-DQA10104-DQB10503	DT toxin B
299	HRSSSEKIHSNEISS	A7UH54	A7UH54_CORBE	SSSEKIHSN	0.001365	67.17	HLA-DQA10104-DQB10503	DT toxin B
300	RSSSEKIHSNEISSD	A7UH54	A7UH54_CORBE	IHSNEISSD	0.003783	31.43	HLA-DQA10104-DQB10503	DT toxin B
301	SSSEKIHSNEISSDS	A7UH54	A7UH54_CORBE	IHSNEISSD	0.006774	16.02	HLA-DQA10104-DQB10503	DT toxin B
302	SSEKIHSNEISSDSI	A7UH54	A7UH54_CORBE	IHSNEISSD	0.007732	13.33	HLA-DQA10104-DQB10503	DT toxin B
303	SEKIHSNEISSDSIG	A7UH54	A7UH54_CORBE	IHSNEISSD	0.008832	10.95	HLA-DQA10104-DQB10503	DT toxin B
304	EKIHSNEISSDSIGV	A7UH54	A7UH54_CORBE	IHSNEISSD	0.005909	18.99	HLA-DQA10104-DQB10503	DT toxin B
305	KIHSNEISSDSIGVL	A7UH54	A7UH54_CORBE	NEISSDSIG	0.003194	36.93	HLA-DQA10104-DQB10503	DT toxin B
306	IHSNEISSDSIGVLG	A7UH54	A7UH54_CORBE	NEISSDSIG	0.004129	28.72	HLA-DQA10104-DQB10503	DT toxin B
307	HSNEISSDSIGVLGY	A7UH54	A7UH54_CORBE	ISSDSIGVL	0.003032	38.79	HLA-DQA10104-DQB10503	DT toxin B
308	SNEISSDSIGVLGYQ	A7UH54	A7UH54_CORBE	ISSDSIGVL	0.003128	37.68	HLA-DQA10104-DQB10503	DT toxin B
309	NEISSDSIGVLGYQK	A7UH54	A7UH54_CORBE	ISSDSIGVL	0.001847	56.76	HLA-DQA10104-DQB10503	DT toxin B
310	EISSDSIGVLGYQKT	A7UH54	A7UH54_CORBE	SDSIGVLGY	0.000975	77.39	HLA-DQA10104-DQB10503	DT toxin B
311	ISSDSIGVLGYQKTV	A7UH54	A7UH54_CORBE	IGVLGYQKT	0.000744	83.92	HLA-DQA10104-DQB10503	DT toxin B
312	SSDSIGVLGYQKTVD	A7UH54	A7UH54_CORBE	IGVLGYQKT	0.001209	71.04	HLA-DQA10104-DQB10503	DT toxin B
313	SDSIGVLGYQKTVDH	A7UH54	A7UH54_CORBE	VLGYQKTVD	0.001567	62.52	HLA-DQA10104-DQB10503	DT toxin B
314	DSIGVLGYQKTVDHT	A7UH54	A7UH54_CORBE	VLGYQKTVD	0.00177	58.26	HLA-DQA10104-DQB10503	DT toxin B
315	SIGVLGYQKTVDHTK	A7UH54	A7UH54_CORBE	VLGYQKTVD	0.002877	40.61	HLA-DQA10104-DQB10503	DT toxin B
316	IGVLGYQKTVDHTKV	A7UH54	A7UH54_CORBE	YQKTVDHTK	0.003537	33.55	HLA-DQA10104-DQB10503	DT toxin B
317	GVLGYQKTVDHTKVN	A7UH54	A7UH54_CORBE	YQKTVDHTK	0.005069	22.94	HLA-DQA10104-DQB10503	DT toxin B
318	VLGYQKTVDHTKVNS	A7UH54	A7UH54_CORBE	YQKTVDHTK	0.005867	19.18	HLA-DQA10104-DQB10503	DT toxin B
319	LGYQKTVDHTKVNSK	A7UH54	A7UH54_CORBE	YQKTVDHTK	0.003408	34.78	HLA-DQA10104-DQB10503	DT toxin B
320	GYQKTVDHTKVNSKL	A7UH54	A7UH54_CORBE	KTVDHTKVN	0.001724	59.16	HLA-DQA10104-DQB10503	DT toxin B
321	YQKTVDHTKVNSKLS	A7UH54	A7UH54_CORBE	KTVDHTKVN	0.001537	63.19	HLA-DQA10104-DQB10503	DT toxin B
322	QKTVDHTKVNSKLSL	A7UH54	A7UH54_CORBE	KTVDHTKVN	0.001518	63.61	HLA-DQA10104-DQB10503	DT toxin B
323	KTVDHTKVNSKLSLF	A7UH54	A7UH54_CORBE	HTKVNSKLS	0.001227	70.56	HLA-DQA10104-DQB10503	DT toxin B
324	TVDHTKVNSKLSLFF	A7UH54	A7UH54_CORBE	HTKVNSKLS	0.000796	82.44	HLA-DQA10104-DQB10503	DT toxin B
325	VDHTKVNSKLSLFFE	A7UH54	A7UH54_CORBE	VNSKLSLFF	0.000766	83.3	HLA-DQA10104-DQB10503	DT toxin B
326	DHTKVNSKLSLFFEI	A7UH54	A7UH54_CORBE	NSKLSLFFE	0.000705	85.03	HLA-DQA10104-DQB10503	DT toxin B
327	HTKVNSKLSLFFEIK	A7UH54	A7UH54_CORBE	NSKLSLFFE	0.001161	72.31	HLA-DQA10104-DQB10503	DT toxin B
328	TKVNSKLSLFFEIKS	A7UH54	A7UH54_CORBE	LSLFFEIKS	0.001719	59.26	HLA-DQA10104-DQB10503	DT toxin B
1	GADDVVDSSKSFVME	G5EKG4	G5EKG4_CORDP	VDSSKSFVM	0.001854	48.56	HLA-DQA10105-DQB10501	DT toxin A
2	ADDVVDSSKSFVMEN	G5EKG4	G5EKG4_CORDP	VDSSKSFVM	0.002357	40.48	HLA-DQA10105-DQB10501	DT toxin A
3	DDVVDSSKSFVMENF	G5EKG4	G5EKG4_CORDP	SKSFVMENF	0.004798	19.84	HLA-DQA10105-DQB10501	DT toxin A
4	DVVDSSKSFVMENFS	G5EKG4	G5EKG4_CORDP	SKSFVMENF	0.005095	18.48	HLA-DQA10105-DQB10501	DT toxin A
5	VVDSSKSFVMENFSS	G5EKG4	G5EKG4_CORDP	SKSFVMENF	0.005588	16.51	HLA-DQA10105-DQB10501	DT toxin A
6	VDSSKSFVMENFSSY	G5EKG4	G5EKG4_CORDP	SKSFVMENF	0.006636	13.16	HLA-DQA10105-DQB10501	DT toxin A
7	DSSKSFVMENFSSYH	G5EKG4	G5EKG4_CORDP	SKSFVMENF	0.005313	17.55	HLA-DQA10105-DQB10501	DT toxin A
8	SSKSFVMENFSSYHG	G5EKG4	G5EKG4_CORDP	FVMENFSSY	0.00493	19.23	HLA-DQA10105-DQB10501	DT toxin A
9	SKSFVMENFSSYHGT	G5EKG4	G5EKG4_CORDP	MENFSSYHG	0.005915	15.36	HLA-DQA10105-DQB10501	DT toxin A
10	KSFVMENFSSYHGTK	G5EKG4	G5EKG4_CORDP	MENFSSYHG	0.006745	12.86	HLA-DQA10105-DQB10501	DT toxin A
11	SFVMENFSSYHGTKP	G5EKG4	G5EKG4_CORDP	MENFSSYHG	0.008879	8.67	HLA-DQA10105-DQB10501	DT toxin A
12	FVMENFSSYHGTKPG	G5EKG4	G5EKG4_CORDP	MENFSSYHG	0.004986	18.97	HLA-DQA10105-DQB10501	DT toxin A
13	VMENFSSYHGTKPGY	G5EKG4	G5EKG4_CORDP	MENFSSYHG	0.002895	33.76	HLA-DQA10105-DQB10501	DT toxin A
14	MENFSSYHGTKPGYV	G5EKG4	G5EKG4_CORDP	FSSYHGTKP	0.001817	49.24	HLA-DQA10105-DQB10501	DT toxin A
15	ENFSSYHGTKPGYVD	G5EKG4	G5EKG4_CORDP	YHGTKPGYV	0.003685	26.64	HLA-DQA10105-DQB10501	DT toxin A
16	NFSSYHGTKPGYVDS	G5EKG4	G5EKG4_CORDP	YHGTKPGYV	0.005652	16.28	HLA-DQA10105-DQB10501	DT toxin A
17	FSSYHGTKPGYVDSI	G5EKG4	G5EKG4_CORDP	YHGTKPGYV	0.004744	20.1	HLA-DQA10105-DQB10501	DT toxin A
18	SSYHGTKPGYVDSIQ	G5EKG4	G5EKG4_CORDP	YHGTKPGYV	0.002573	37.57	HLA-DQA10105-DQB10501	DT toxin A
19	SYHGTKPGYVDSIQK	G5EKG4	G5EKG4_CORDP	TKPGYVDSI	0.00112	65.56	HLA-DQA10105-DQB10501	DT toxin A
20	YHGTKPGYVDSIQKG	G5EKG4	G5EKG4_CORDP	TKPGYVDSI	0.001237	62.37	HLA-DQA10105-DQB10501	DT toxin A
21	HGTKPGYVDSIQKGI	G5EKG4	G5EKG4_CORDP	KPGYVDSIQ	0.001158	64.49	HLA-DQA10105-DQB10501	DT toxin A
22	GTKPGYVDSIQKGIQ	G5EKG4	G5EKG4_CORDP	GYVDSIQKG	0.001166	64.27	HLA-DQA10105-DQB10501	DT toxin A
23	TKPGYVDSIQKGIQK	G5EKG4	G5EKG4_CORDP	GYVDSIQKG	0.001688	51.83	HLA-DQA10105-DQB10501	DT toxin A
24	KPGYVDSIQKGIQKP	G5EKG4	G5EKG4_CORDP	YVDSIQKGI	0.001933	47.18	HLA-DQA10105-DQB10501	DT toxin A
25	PGYVDSIQKGIQKPK	G5EKG4	G5EKG4_CORDP	VDSIQKGIQ	0.001416	57.84	HLA-DQA10105-DQB10501	DT toxin A
26	GYVDSIQKGIQKPKS	G5EKG4	G5EKG4_CORDP	VDSIQKGIQ	0.000659	80.29	HLA-DQA10105-DQB10501	DT toxin A
27	YVDSIQKGIQKPKSG	G5EKG4	G5EKG4_CORDP	QKGIQKPKS	0.000438	88.48	HLA-DQA10105-DQB10501	DT toxin A
28	VDSIQKGIQKPKSGT	G5EKG4	G5EKG4_CORDP	QKGIQKPKS	0.000483	86.78	HLA-DQA10105-DQB10501	DT toxin A
29	DSIQKGIQKPKSGTQ	G5EKG4	G5EKG4_CORDP	QKGIQKPKS	0.00059	82.81	HLA-DQA10105-DQB10501	DT toxin A
30	SIQKGIQKPKSGTQG	G5EKG4	G5EKG4_CORDP	KGIQKPKSG	0.000371	90.95	HLA-DQA10105-DQB10501	DT toxin A
31	IQKGIQKPKSGTQGN	G5EKG4	G5EKG4_CORDP	IQKPKSGTQ	0.000301	93.42	HLA-DQA10105-DQB10501	DT toxin A
32	QKGIQKPKSGTQGNY	G5EKG4	G5EKG4_CORDP	IQKPKSGTQ	0.000283	94.05	HLA-DQA10105-DQB10501	DT toxin A
33	KGIQKPKSGTQGNYD	G5EKG4	G5EKG4_CORDP	KSGTQGNYD	0.000326	92.54	HLA-DQA10105-DQB10501	DT toxin A
34	GIQKPKSGTQGNYDD	G5EKG4	G5EKG4_CORDP	KSGTQGNYD	0.000671	79.86	HLA-DQA10105-DQB10501	DT toxin A
35	IQKPKSGTQGNYDDD	G5EKG4	G5EKG4_CORDP	KSGTQGNYD	0.001907	47.62	HLA-DQA10105-DQB10501	DT toxin A
36	QKPKSGTQGNYDDDW	G5EKG4	G5EKG4_CORDP	KSGTQGNYD	0.001703	51.52	HLA-DQA10105-DQB10501	DT toxin A
37	KPKSGTQGNYDDDWK	G5EKG4	G5EKG4_CORDP	TQGNYDDDW	0.001719	51.19	HLA-DQA10105-DQB10501	DT toxin A
38	PKSGTQGNYDDDWKG	G5EKG4	G5EKG4_CORDP	TQGNYDDDW	0.001805	49.46	HLA-DQA10105-DQB10501	DT toxin A
39	KSGTQGNYDDDWKGF	G5EKG4	G5EKG4_CORDP	TQGNYDDDW	0.002015	45.74	HLA-DQA10105-DQB10501	DT toxin A
40	SGTQGNYDDDWKGFY	G5EKG4	G5EKG4_CORDP	QGNYDDDWK	0.001749	50.56	HLA-DQA10105-DQB10501	DT toxin A
41	GTQGNYDDDWKGFYS	G5EKG4	G5EKG4_CORDP	GNYDDDWKG	0.001498	55.9	HLA-DQA10105-DQB10501	DT toxin A
42	TQGNYDDDWKGFYST	G5EKG4	G5EKG4_CORDP	DDDWKGFYS	0.001292	60.89	HLA-DQA10105-DQB10501	DT toxin A
43	QGNYDDDWKGFYSTD	G5EKG4	G5EKG4_CORDP	DDDWKGFYS	0.001944	47	HLA-DQA10105-DQB10501	DT toxin A
44	GNYDDDWKGFYSTDN	G5EKG4	G5EKG4_CORDP	DDDWKGFYS	0.002939	33.28	HLA-DQA10105-DQB10501	DT toxin A
45	NYDDDWKGFYSTDNK	G5EKG4	G5EKG4_CORDP	WKGFYSTDN	0.003313	29.64	HLA-DQA10105-DQB10501	DT toxin A
46	YDDDWKGFYSTDNKY	G5EKG4	G5EKG4_CORDP	WKGFYSTDN	0.004246	22.89	HLA-DQA10105-DQB10501	DT toxin A
47	DDDWKGFYSTDNKYD	G5EKG4	G5EKG4_CORDP	WKGFYSTDN	0.007583	10.92	HLA-DQA10105-DQB10501	DT toxin A
48	DDWKGFYSTDNKYDA	G5EKG4	G5EKG4_CORDP	GFYSTDNKY	0.005014	18.85	HLA-DQA10105-DQB10501	DT toxin A
49	DWKGFYSTDNKYDAA	G5EKG4	G5EKG4_CORDP	GFYSTDNKY	0.005499	16.83	HLA-DQA10105-DQB10501	DT toxin A
50	WKGFYSTDNKYDAAG	G5EKG4	G5EKG4_CORDP	FYSTDNKYD	0.004163	23.41	HLA-DQA10105-DQB10501	DT toxin A
51	KGFYSTDNKYDAAGY	G5EKG4	G5EKG4_CORDP	FYSTDNKYD	0.003076	31.89	HLA-DQA10105-DQB10501	DT toxin A
52	GFYSTDNKYDAAGYS	G5EKG4	G5EKG4_CORDP	YSTDNKYDA	0.001736	50.83	HLA-DQA10105-DQB10501	DT toxin A
53	FYSTDNKYDAAGYSV	G5EKG4	G5EKG4_CORDP	NKYDAAGYS	0.002201	42.79	HLA-DQA10105-DQB10501	DT toxin A
54	YSTDNKYDAAGYSVD	G5EKG4	G5EKG4_CORDP	NKYDAAGYS	0.004461	21.64	HLA-DQA10105-DQB10501	DT toxin A
55	STDNKYDAAGYSVDN	G5EKG4	G5EKG4_CORDP	NKYDAAGYS	0.005313	17.55	HLA-DQA10105-DQB10501	DT toxin A
56	TDNKYDAAGYSVDNE	G5EKG4	G5EKG4_CORDP	AAGYSVDNE	0.006721	12.92	HLA-DQA10105-DQB10501	DT toxin A
57	DNKYDAAGYSVDNEN	G5EKG4	G5EKG4_CORDP	AAGYSVDNE	0.012567	4.99	HLA-DQA10105-DQB10501	DT toxin A
58	NKYDAAGYSVDNENP	G5EKG4	G5EKG4_CORDP	AAGYSVDNE	0.020821	1.99	HLA-DQA10105-DQB10501	DT toxin A
59	KYDAAGYSVDNENPL	G5EKG4	G5EKG4_CORDP	AAGYSVDNE	0.024597	1.47	HLA-DQA10105-DQB10501	DT toxin A
60	YDAAGYSVDNENPLS	G5EKG4	G5EKG4_CORDP	YSVDNENPL	0.021702	1.85	HLA-DQA10105-DQB10501	DT toxin A
61	DAAGYSVDNENPLSG	G5EKG4	G5EKG4_CORDP	YSVDNENPL	0.024173	1.52	HLA-DQA10105-DQB10501	DT toxin A
62	AAGYSVDNENPLSGK	G5EKG4	G5EKG4_CORDP	YSVDNENPL	0.030677	0.93	HLA-DQA10105-DQB10501	DT toxin A
63	AGYSVDNENPLSGKA	G5EKG4	G5EKG4_CORDP	YSVDNENPL	0.012643	4.94	HLA-DQA10105-DQB10501	DT toxin A
64	GYSVDNENPLSGKAG	G5EKG4	G5EKG4_CORDP	YSVDNENPL	0.002108	44.23	HLA-DQA10105-DQB10501	DT toxin A
65	YSVDNENPLSGKAGG	G5EKG4	G5EKG4_CORDP	VDNENPLSG	0.000435	88.6	HLA-DQA10105-DQB10501	DT toxin A
66	SVDNENPLSGKAGGV	G5EKG4	G5EKG4_CORDP	ENPLSGKAG	0.000397	90.04	HLA-DQA10105-DQB10501	DT toxin A
67	VDNENPLSGKAGGVV	G5EKG4	G5EKG4_CORDP	ENPLSGKAG	0.000482	86.82	HLA-DQA10105-DQB10501	DT toxin A
68	DNENPLSGKAGGVVK	G5EKG4	G5EKG4_CORDP	PLSGKAGGV	0.000469	87.31	HLA-DQA10105-DQB10501	DT toxin A
69	NENPLSGKAGGVVKV	G5EKG4	G5EKG4_CORDP	PLSGKAGGV	0.000541	84.6	HLA-DQA10105-DQB10501	DT toxin A
70	ENPLSGKAGGVVKVT	G5EKG4	G5EKG4_CORDP	LSGKAGGVV	0.000402	89.85	HLA-DQA10105-DQB10501	DT toxin A
71	NPLSGKAGGVVKVTY	G5EKG4	G5EKG4_CORDP	LSGKAGGVV	0.00025	95	HLA-DQA10105-DQB10501	DT toxin A
72	PLSGKAGGVVKVTYP	G5EKG4	G5EKG4_CORDP	KAGGVVKVT	0.000297	93.56	HLA-DQA10105-DQB10501	DT toxin A
73	LSGKAGGVVKVTYPG	G5EKG4	G5EKG4_CORDP	KAGGVVKVT	0.000336	92.18	HLA-DQA10105-DQB10501	DT toxin A
74	SGKAGGVVKVTYPGL	G5EKG4	G5EKG4_CORDP	VVKVTYPGL	0.000456	87.8	HLA-DQA10105-DQB10501	DT toxin A
75	GKAGGVVKVTYPGLT	G5EKG4	G5EKG4_CORDP	VVKVTYPGL	0.000636	81.13	HLA-DQA10105-DQB10501	DT toxin A
76	KAGGVVKVTYPGLTK	G5EKG4	G5EKG4_CORDP	VVKVTYPGL	0.001157	64.52	HLA-DQA10105-DQB10501	DT toxin A
77	AGGVVKVTYPGLTKV	G5EKG4	G5EKG4_CORDP	VVKVTYPGL	0.001332	59.83	HLA-DQA10105-DQB10501	DT toxin A
78	GGVVKVTYPGLTKVL	G5EKG4	G5EKG4_CORDP	VVKVTYPGL	0.00082	74.68	HLA-DQA10105-DQB10501	DT toxin A
79	GVVKVTYPGLTKVLA	G5EKG4	G5EKG4_CORDP	VTYPGLTKV	0.000693	79.09	HLA-DQA10105-DQB10501	DT toxin A
80	VVKVTYPGLTKVLAL	G5EKG4	G5EKG4_CORDP	VTYPGLTKV	0.000533	84.89	HLA-DQA10105-DQB10501	DT toxin A
81	VKVTYPGLTKVLALK	G5EKG4	G5EKG4_CORDP	YPGLTKVLA	0.000492	86.44	HLA-DQA10105-DQB10501	DT toxin A
82	KVTYPGLTKVLALKV	G5EKG4	G5EKG4_CORDP	LTKVLALKV	0.001058	67.37	HLA-DQA10105-DQB10501	DT toxin A
83	VTYPGLTKVLALKVD	G5EKG4	G5EKG4_CORDP	LTKVLALKV	0.001806	49.44	HLA-DQA10105-DQB10501	DT toxin A
84	TYPGLTKVLALKVDN	G5EKG4	G5EKG4_CORDP	LTKVLALKV	0.003116	31.48	HLA-DQA10105-DQB10501	DT toxin A
85	YPGLTKVLALKVDNA	G5EKG4	G5EKG4_CORDP	LTKVLALKV	0.005573	16.57	HLA-DQA10105-DQB10501	DT toxin A
86	PGLTKVLALKVDNAE	G5EKG4	G5EKG4_CORDP	VLALKVDNA	0.007763	10.57	HLA-DQA10105-DQB10501	DT toxin A
87	GLTKVLALKVDNAET	G5EKG4	G5EKG4_CORDP	VLALKVDNA	0.009702	7.59	HLA-DQA10105-DQB10501	DT toxin A
88	LTKVLALKVDNAETI	G5EKG4	G5EKG4_CORDP	VLALKVDNA	0.012443	5.08	HLA-DQA10105-DQB10501	DT toxin A
89	TKVLALKVDNAETIK	G5EKG4	G5EKG4_CORDP	VLALKVDNA	0.011507	5.81	HLA-DQA10105-DQB10501	DT toxin A
90	KVLALKVDNAETIKK	G5EKG4	G5EKG4_CORDP	LKVDNAETI	0.009275	8.11	HLA-DQA10105-DQB10501	DT toxin A
91	VLALKVDNAETIKKE	G5EKG4	G5EKG4_CORDP	LKVDNAETI	0.010558	6.64	HLA-DQA10105-DQB10501	DT toxin A
92	LALKVDNAETIKKEL	G5EKG4	G5EKG4_CORDP	LKVDNAETI	0.005161	18.18	HLA-DQA10105-DQB10501	DT toxin A
93	ALKVDNAETIKKELG	G5EKG4	G5EKG4_CORDP	LKVDNAETI	0.002453	39.13	HLA-DQA10105-DQB10501	DT toxin A
94	LKVDNAETIKKELGL	G5EKG4	G5EKG4_CORDP	AETIKKELG	0.000685	79.37	HLA-DQA10105-DQB10501	DT toxin A
95	KVDNAETIKKELGLS	G5EKG4	G5EKG4_CORDP	AETIKKELG	0.000709	78.53	HLA-DQA10105-DQB10501	DT toxin A
96	VDNAETIKKELGLSL	G5EKG4	G5EKG4_CORDP	IKKELGLSL	0.0008	75.35	HLA-DQA10105-DQB10501	DT toxin A
97	DNAETIKKELGLSLT	G5EKG4	G5EKG4_CORDP	IKKELGLSL	0.001053	67.51	HLA-DQA10105-DQB10501	DT toxin A
98	NAETIKKELGLSLTE	G5EKG4	G5EKG4_CORDP	IKKELGLSL	0.001745	50.65	HLA-DQA10105-DQB10501	DT toxin A
99	AETIKKELGLSLTEP	G5EKG4	G5EKG4_CORDP	IKKELGLSL	0.00284	34.37	HLA-DQA10105-DQB10501	DT toxin A
100	ETIKKELGLSLTEPL	G5EKG4	G5EKG4_CORDP	IKKELGLSL	0.00167	52.21	HLA-DQA10105-DQB10501	DT toxin A
101	TIKKELGLSLTEPLM	G5EKG4	G5EKG4_CORDP	LGLSLTEPL	0.001381	58.67	HLA-DQA10105-DQB10501	DT toxin A
102	IKKELGLSLTEPLME	G5EKG4	G5EKG4_CORDP	LGLSLTEPL	0.002577	37.52	HLA-DQA10105-DQB10501	DT toxin A
103	KKELGLSLTEPLMEQ	G5EKG4	G5EKG4_CORDP	GLSLTEPLM	0.003894	25.12	HLA-DQA10105-DQB10501	DT toxin A
104	KELGLSLTEPLMEQV	G5EKG4	G5EKG4_CORDP	GLSLTEPLM	0.003419	28.72	HLA-DQA10105-DQB10501	DT toxin A
105	ELGLSLTEPLMEQVG	G5EKG4	G5EKG4_CORDP	LSLTEPLME	0.00201	45.82	HLA-DQA10105-DQB10501	DT toxin A
106	LGLSLTEPLMEQVGT	G5EKG4	G5EKG4_CORDP	LSLTEPLME	0.00096	70.25	HLA-DQA10105-DQB10501	DT toxin A
107	GLSLTEPLMEQVGTE	G5EKG4	G5EKG4_CORDP	LSLTEPLME	0.000681	79.51	HLA-DQA10105-DQB10501	DT toxin A
108	LSLTEPLMEQVGTEE	G5EKG4	G5EKG4_CORDP	TEPLMEQVG	0.000578	83.25	HLA-DQA10105-DQB10501	DT toxin A
109	SLTEPLMEQVGTEEF	G5EKG4	G5EKG4_CORDP	MEQVGTEEF	0.001139	65	HLA-DQA10105-DQB10501	DT toxin A
110	LTEPLMEQVGTEEFI	G5EKG4	G5EKG4_CORDP	MEQVGTEEF	0.001708	51.42	HLA-DQA10105-DQB10501	DT toxin A
111	TEPLMEQVGTEEFIK	G5EKG4	G5EKG4_CORDP	MEQVGTEEF	0.002921	33.48	HLA-DQA10105-DQB10501	DT toxin A
112	EPLMEQVGTEEFIKR	G5EKG4	G5EKG4_CORDP	MEQVGTEEF	0.003956	24.71	HLA-DQA10105-DQB10501	DT toxin A
113	PLMEQVGTEEFIKRF	G5EKG4	G5EKG4_CORDP	MEQVGTEEF	0.001737	50.81	HLA-DQA10105-DQB10501	DT toxin A
114	LMEQVGTEEFIKRFG	G5EKG4	G5EKG4_CORDP	VGTEEFIKR	0.000924	71.39	HLA-DQA10105-DQB10501	DT toxin A
115	MEQVGTEEFIKRFGD	G5EKG4	G5EKG4_CORDP	VGTEEFIKR	0.000997	69.15	HLA-DQA10105-DQB10501	DT toxin A
116	EQVGTEEFIKRFGDG	G5EKG4	G5EKG4_CORDP	EEFIKRFGD	0.00108	66.73	HLA-DQA10105-DQB10501	DT toxin A
117	QVGTEEFIKRFGDGA	G5EKG4	G5EKG4_CORDP	EEFIKRFGD	0.001119	65.58	HLA-DQA10105-DQB10501	DT toxin A
118	VGTEEFIKRFGDGAS	G5EKG4	G5EKG4_CORDP	IKRFGDGAS	0.003904	25.05	HLA-DQA10105-DQB10501	DT toxin A
119	GTEEFIKRFGDGASR	G5EKG4	G5EKG4_CORDP	IKRFGDGAS	0.012313	5.18	HLA-DQA10105-DQB10501	DT toxin A
120	TEEFIKRFGDGASRV	G5EKG4	G5EKG4_CORDP	IKRFGDGAS	0.020445	2.07	HLA-DQA10105-DQB10501	DT toxin A
121	EEFIKRFGDGASRVV	G5EKG4	G5EKG4_CORDP	IKRFGDGAS	0.024729	1.45	HLA-DQA10105-DQB10501	DT toxin A
122	EFIKRFGDGASRVVL	G5EKG4	G5EKG4_CORDP	IKRFGDGAS	0.005655	16.27	HLA-DQA10105-DQB10501	DT toxin A
123	FIKRFGDGASRVVLS	G5EKG4	G5EKG4_CORDP	IKRFGDGAS	0.002167	43.32	HLA-DQA10105-DQB10501	DT toxin A
124	IKRFGDGASRVVLSL	G5EKG4	G5EKG4_CORDP	RFGDGASRV	0.000821	74.65	HLA-DQA10105-DQB10501	DT toxin A
125	KRFGDGASRVVLSLP	G5EKG4	G5EKG4_CORDP	DGASRVVLS	0.000415	89.36	HLA-DQA10105-DQB10501	DT toxin A
126	RFGDGASRVVLSLPF	G5EKG4	G5EKG4_CORDP	SRVVLSLPF	0.000777	76.15	HLA-DQA10105-DQB10501	DT toxin A
127	FGDGASRVVLSLPFA	G5EKG4	G5EKG4_CORDP	SRVVLSLPF	0.001323	60.05	HLA-DQA10105-DQB10501	DT toxin A
128	GDGASRVVLSLPFAE	G5EKG4	G5EKG4_CORDP	SRVVLSLPF	0.00198	46.35	HLA-DQA10105-DQB10501	DT toxin A
129	DGASRVVLSLPFAEG	G5EKG4	G5EKG4_CORDP	SRVVLSLPF	0.002667	36.4	HLA-DQA10105-DQB10501	DT toxin A
130	GASRVVLSLPFAEGS	G5EKG4	G5EKG4_CORDP	RVVLSLPFA	0.002668	36.38	HLA-DQA10105-DQB10501	DT toxin A
131	ASRVVLSLPFAEGSS	G5EKG4	G5EKG4_CORDP	VLSLPFAEG	0.002449	39.18	HLA-DQA10105-DQB10501	DT toxin A
132	SRVVLSLPFAEGSSS	G5EKG4	G5EKG4_CORDP	VLSLPFAEG	0.002161	43.41	HLA-DQA10105-DQB10501	DT toxin A
133	RVVLSLPFAEGSSSV	G5EKG4	G5EKG4_CORDP	VLSLPFAEG	0.001157	64.52	HLA-DQA10105-DQB10501	DT toxin A
134	VVLSLPFAEGSSSVE	G5EKG4	G5EKG4_CORDP	VLSLPFAEG	0.000803	75.24	HLA-DQA10105-DQB10501	DT toxin A
135	VLSLPFAEGSSSVEY	G5EKG4	G5EKG4_CORDP	SLPFAEGSS	0.000394	90.14	HLA-DQA10105-DQB10501	DT toxin A
136	LSLPFAEGSSSVEYI	G5EKG4	G5EKG4_CORDP	AEGSSSVEY	0.000369	91.02	HLA-DQA10105-DQB10501	DT toxin A
137	SLPFAEGSSSVEYIN	G5EKG4	G5EKG4_CORDP	EGSSSVEYI	0.000588	82.88	HLA-DQA10105-DQB10501	DT toxin A
138	LPFAEGSSSVEYINN	G5EKG4	G5EKG4_CORDP	EGSSSVEYI	0.000785	75.87	HLA-DQA10105-DQB10501	DT toxin A
139	PFAEGSSSVEYINNW	G5EKG4	G5EKG4_CORDP	EGSSSVEYI	0.000788	75.77	HLA-DQA10105-DQB10501	DT toxin A
140	FAEGSSSVEYINNWE	G5EKG4	G5EKG4_CORDP	SSSVEYINN	0.001053	67.51	HLA-DQA10105-DQB10501	DT toxin A
141	AEGSSSVEYINNWEQ	G5EKG4	G5EKG4_CORDP	VEYINNWEQ	0.004246	22.89	HLA-DQA10105-DQB10501	DT toxin A
142	EGSSSVEYINNWEQA	G5EKG4	G5EKG4_CORDP	VEYINNWEQ	0.011998	5.42	HLA-DQA10105-DQB10501	DT toxin A
143	GSSSVEYINNWEQAK	G5EKG4	G5EKG4_CORDP	VEYINNWEQ	0.019661	2.25	HLA-DQA10105-DQB10501	DT toxin A
144	SSSVEYINNWEQAKA	G5EKG4	G5EKG4_CORDP	VEYINNWEQ	0.021771	1.84	HLA-DQA10105-DQB10501	DT toxin A
145	SSVEYINNWEQAKAL	G5EKG4	G5EKG4_CORDP	VEYINNWEQ	0.014816	3.72	HLA-DQA10105-DQB10501	DT toxin A
146	SVEYINNWEQAKALS	G5EKG4	G5EKG4_CORDP	INNWEQAKA	0.00908	8.38	HLA-DQA10105-DQB10501	DT toxin A
147	VEYINNWEQAKALSV	G5EKG4	G5EKG4_CORDP	INNWEQAKA	0.009789	7.49	HLA-DQA10105-DQB10501	DT toxin A
148	EYINNWEQAKALSVE	G5EKG4	G5EKG4_CORDP	WEQAKALSV	0.011055	6.19	HLA-DQA10105-DQB10501	DT toxin A
149	YINNWEQAKALSVEL	G5EKG4	G5EKG4_CORDP	WEQAKALSV	0.009615	7.69	HLA-DQA10105-DQB10501	DT toxin A
150	INNWEQAKALSVELE	G5EKG4	G5EKG4_CORDP	WEQAKALSV	0.012338	5.16	HLA-DQA10105-DQB10501	DT toxin A
151	NNWEQAKALSVELEI	G5EKG4	G5EKG4_CORDP	WEQAKALSV	0.005595	16.49	HLA-DQA10105-DQB10501	DT toxin A
152	NWEQAKALSVELEIN	G5EKG4	G5EKG4_CORDP	AKALSVELE	0.001996	46.05	HLA-DQA10105-DQB10501	DT toxin A
153	WEQAKALSVELEINF	G5EKG4	G5EKG4_CORDP	ALSVELEIN	0.002427	39.49	HLA-DQA10105-DQB10501	DT toxin A
154	EQAKALSVELEINFE	G5EKG4	G5EKG4_CORDP	ALSVELEIN	0.003044	32.21	HLA-DQA10105-DQB10501	DT toxin A
155	QAKALSVELEINFET	G5EKG4	G5EKG4_CORDP	ALSVELEIN	0.003645	26.92	HLA-DQA10105-DQB10501	DT toxin A
156	AKALSVELEINFETR	G5EKG4	G5EKG4_CORDP	SVELEINFE	0.003582	27.4	HLA-DQA10105-DQB10501	DT toxin A
157	KALSVELEINFETRG	G5EKG4	G5EKG4_CORDP	SVELEINFE	0.003477	28.23	HLA-DQA10105-DQB10501	DT toxin A
158	ALSVELEINFETRGK	G5EKG4	G5EKG4_CORDP	VELEINFET	0.002807	34.73	HLA-DQA10105-DQB10501	DT toxin A
159	LSVELEINFETRGKR	G5EKG4	G5EKG4_CORDP	LEINFETRG	0.001998	46.02	HLA-DQA10105-DQB10501	DT toxin A
160	SVELEINFETRGKRG	G5EKG4	G5EKG4_CORDP	LEINFETRG	0.001863	48.39	HLA-DQA10105-DQB10501	DT toxin A
161	VELEINFETRGKRGQ	G5EKG4	G5EKG4_CORDP	LEINFETRG	0.001357	59.24	HLA-DQA10105-DQB10501	DT toxin A
162	ELEINFETRGKRGQD	G5EKG4	G5EKG4_CORDP	INFETRGKR	0.000986	69.47	HLA-DQA10105-DQB10501	DT toxin A
163	LEINFETRGKRGQDA	G5EKG4	G5EKG4_CORDP	INFETRGKR	0.000545	84.45	HLA-DQA10105-DQB10501	DT toxin A
164	EINFETRGKRGQDAM	G5EKG4	G5EKG4_CORDP	FETRGKRGQ	0.000365	91.16	HLA-DQA10105-DQB10501	DT toxin A
165	INFETRGKRGQDAMY	G5EKG4	G5EKG4_CORDP	GKRGQDAMY	0.000303	93.35	HLA-DQA10105-DQB10501	DT toxin A
166	NFETRGKRGQDAMYE	G5EKG4	G5EKG4_CORDP	GKRGQDAMY	0.000621	81.68	HLA-DQA10105-DQB10501	DT toxin A
167	FETRGKRGQDAMYEY	G5EKG4	G5EKG4_CORDP	KRGQDAMYE	0.000968	70	HLA-DQA10105-DQB10501	DT toxin A
168	ETRGKRGQDAMYEYM	G5EKG4	G5EKG4_CORDP	KRGQDAMYE	0.001133	65.18	HLA-DQA10105-DQB10501	DT toxin A
169	TRGKRGQDAMYEYMA	G5EKG4	G5EKG4_CORDP	QDAMYEYMA	0.002049	45.18	HLA-DQA10105-DQB10501	DT toxin A
170	RGKRGQDAMYEYMAQ	G5EKG4	G5EKG4_CORDP	QDAMYEYMA	0.002641	36.72	HLA-DQA10105-DQB10501	DT toxin A
171	GKRGQDAMYEYMAQA	G5EKG4	G5EKG4_CORDP	QDAMYEYMA	0.004064	24.03	HLA-DQA10105-DQB10501	DT toxin A
172	KRGQDAMYEYMAQAC	G5EKG4	G5EKG4_CORDP	QDAMYEYMA	0.002691	36.1	HLA-DQA10105-DQB10501	DT toxin A
173	RGQDAMYEYMAQACA	G5EKG4	G5EKG4_CORDP	MYEYMAQAC	0.004613	20.78	HLA-DQA10105-DQB10501	DT toxin A
174	GQDAMYEYMAQACAG	G5EKG4	G5EKG4_CORDP	MYEYMAQAC	0.00664	13.14	HLA-DQA10105-DQB10501	DT toxin A
175	QDAMYEYMAQACAGN	G5EKG4	G5EKG4_CORDP	MYEYMAQAC	0.009578	7.74	HLA-DQA10105-DQB10501	DT toxin A
176	DAMYEYMAQACAGNR	G5EKG4	G5EKG4_CORDP	YEYMAQACA	0.005005	18.89	HLA-DQA10105-DQB10501	DT toxin A
177	AMYEYMAQACAGNRV	G5EKG4	G5EKG4_CORDP	YEYMAQACA	0.001901	47.72	HLA-DQA10105-DQB10501	DT toxin A
178	MYEYMAQACAGNRVR	G5EKG4	G5EKG4_CORDP	YMAQACAGN	0.001667	52.27	HLA-DQA10105-DQB10501	DT toxin A
179	YEYMAQACAGNRVRR	G5EKG4	G5EKG4_CORDP	YMAQACAGN	0.001141	64.95	HLA-DQA10105-DQB10501	DT toxin A
1	GADDVVDSSKSFVME	A0A172PZA6	A0A172PZA6_CORDP	VDSSKSFVM	0.001854	48.56	HLA-DQA10105-DQB10501	DT toxin A
2	ADDVVDSSKSFVMEN	A0A172PZA6	A0A172PZA6_CORDP	VDSSKSFVM	0.002357	40.48	HLA-DQA10105-DQB10501	DT toxin A
3	DDVVDSSKSFVMENF	A0A172PZA6	A0A172PZA6_CORDP	SKSFVMENF	0.004798	19.84	HLA-DQA10105-DQB10501	DT toxin A
4	DVVDSSKSFVMENFS	A0A172PZA6	A0A172PZA6_CORDP	SKSFVMENF	0.005095	18.48	HLA-DQA10105-DQB10501	DT toxin A
5	VVDSSKSFVMENFSS	A0A172PZA6	A0A172PZA6_CORDP	SKSFVMENF	0.005588	16.51	HLA-DQA10105-DQB10501	DT toxin A
6	VDSSKSFVMENFSSY	A0A172PZA6	A0A172PZA6_CORDP	SKSFVMENF	0.006636	13.16	HLA-DQA10105-DQB10501	DT toxin A
7	DSSKSFVMENFSSYH	A0A172PZA6	A0A172PZA6_CORDP	SKSFVMENF	0.005313	17.55	HLA-DQA10105-DQB10501	DT toxin A
8	SSKSFVMENFSSYHG	A0A172PZA6	A0A172PZA6_CORDP	FVMENFSSY	0.00493	19.23	HLA-DQA10105-DQB10501	DT toxin A
9	SKSFVMENFSSYHGT	A0A172PZA6	A0A172PZA6_CORDP	MENFSSYHG	0.005915	15.36	HLA-DQA10105-DQB10501	DT toxin A
10	KSFVMENFSSYHGTK	A0A172PZA6	A0A172PZA6_CORDP	MENFSSYHG	0.006745	12.86	HLA-DQA10105-DQB10501	DT toxin A
11	SFVMENFSSYHGTKP	A0A172PZA6	A0A172PZA6_CORDP	MENFSSYHG	0.008879	8.67	HLA-DQA10105-DQB10501	DT toxin A
12	FVMENFSSYHGTKPG	A0A172PZA6	A0A172PZA6_CORDP	MENFSSYHG	0.004986	18.97	HLA-DQA10105-DQB10501	DT toxin A
13	VMENFSSYHGTKPGY	A0A172PZA6	A0A172PZA6_CORDP	MENFSSYHG	0.002895	33.76	HLA-DQA10105-DQB10501	DT toxin A
14	MENFSSYHGTKPGYV	A0A172PZA6	A0A172PZA6_CORDP	FSSYHGTKP	0.001817	49.24	HLA-DQA10105-DQB10501	DT toxin A
15	ENFSSYHGTKPGYVD	A0A172PZA6	A0A172PZA6_CORDP	YHGTKPGYV	0.003685	26.64	HLA-DQA10105-DQB10501	DT toxin A
16	NFSSYHGTKPGYVDS	A0A172PZA6	A0A172PZA6_CORDP	YHGTKPGYV	0.005652	16.28	HLA-DQA10105-DQB10501	DT toxin A
17	FSSYHGTKPGYVDSI	A0A172PZA6	A0A172PZA6_CORDP	YHGTKPGYV	0.004744	20.1	HLA-DQA10105-DQB10501	DT toxin A
18	SSYHGTKPGYVDSIQ	A0A172PZA6	A0A172PZA6_CORDP	YHGTKPGYV	0.002573	37.57	HLA-DQA10105-DQB10501	DT toxin A
19	SYHGTKPGYVDSIQK	A0A172PZA6	A0A172PZA6_CORDP	TKPGYVDSI	0.00112	65.56	HLA-DQA10105-DQB10501	DT toxin A
20	YHGTKPGYVDSIQKG	A0A172PZA6	A0A172PZA6_CORDP	TKPGYVDSI	0.001237	62.37	HLA-DQA10105-DQB10501	DT toxin A
21	HGTKPGYVDSIQKGI	A0A172PZA6	A0A172PZA6_CORDP	KPGYVDSIQ	0.001158	64.49	HLA-DQA10105-DQB10501	DT toxin A
22	GTKPGYVDSIQKGIQ	A0A172PZA6	A0A172PZA6_CORDP	GYVDSIQKG	0.001166	64.27	HLA-DQA10105-DQB10501	DT toxin A
23	TKPGYVDSIQKGIQK	A0A172PZA6	A0A172PZA6_CORDP	GYVDSIQKG	0.001688	51.83	HLA-DQA10105-DQB10501	DT toxin A
24	KPGYVDSIQKGIQKP	A0A172PZA6	A0A172PZA6_CORDP	YVDSIQKGI	0.001933	47.18	HLA-DQA10105-DQB10501	DT toxin A
25	PGYVDSIQKGIQKPK	A0A172PZA6	A0A172PZA6_CORDP	VDSIQKGIQ	0.001416	57.84	HLA-DQA10105-DQB10501	DT toxin A
26	GYVDSIQKGIQKPKS	A0A172PZA6	A0A172PZA6_CORDP	VDSIQKGIQ	0.000659	80.29	HLA-DQA10105-DQB10501	DT toxin A
27	YVDSIQKGIQKPKSG	A0A172PZA6	A0A172PZA6_CORDP	QKGIQKPKS	0.000438	88.48	HLA-DQA10105-DQB10501	DT toxin A
28	VDSIQKGIQKPKSGT	A0A172PZA6	A0A172PZA6_CORDP	QKGIQKPKS	0.000483	86.78	HLA-DQA10105-DQB10501	DT toxin A
29	DSIQKGIQKPKSGTQ	A0A172PZA6	A0A172PZA6_CORDP	QKGIQKPKS	0.00059	82.81	HLA-DQA10105-DQB10501	DT toxin A
30	SIQKGIQKPKSGTQG	A0A172PZA6	A0A172PZA6_CORDP	KGIQKPKSG	0.000371	90.95	HLA-DQA10105-DQB10501	DT toxin A
31	IQKGIQKPKSGTQGN	A0A172PZA6	A0A172PZA6_CORDP	IQKPKSGTQ	0.000301	93.42	HLA-DQA10105-DQB10501	DT toxin A
32	QKGIQKPKSGTQGNY	A0A172PZA6	A0A172PZA6_CORDP	IQKPKSGTQ	0.000283	94.05	HLA-DQA10105-DQB10501	DT toxin A
33	KGIQKPKSGTQGNYD	A0A172PZA6	A0A172PZA6_CORDP	KSGTQGNYD	0.000326	92.54	HLA-DQA10105-DQB10501	DT toxin A
34	GIQKPKSGTQGNYDD	A0A172PZA6	A0A172PZA6_CORDP	KSGTQGNYD	0.000671	79.86	HLA-DQA10105-DQB10501	DT toxin A
35	IQKPKSGTQGNYDDD	A0A172PZA6	A0A172PZA6_CORDP	KSGTQGNYD	0.001907	47.62	HLA-DQA10105-DQB10501	DT toxin A
36	QKPKSGTQGNYDDDW	A0A172PZA6	A0A172PZA6_CORDP	KSGTQGNYD	0.001703	51.52	HLA-DQA10105-DQB10501	DT toxin A
37	KPKSGTQGNYDDDWK	A0A172PZA6	A0A172PZA6_CORDP	TQGNYDDDW	0.001719	51.19	HLA-DQA10105-DQB10501	DT toxin A
38	PKSGTQGNYDDDWKG	A0A172PZA6	A0A172PZA6_CORDP	TQGNYDDDW	0.001805	49.46	HLA-DQA10105-DQB10501	DT toxin A
39	KSGTQGNYDDDWKGF	A0A172PZA6	A0A172PZA6_CORDP	TQGNYDDDW	0.002015	45.74	HLA-DQA10105-DQB10501	DT toxin A
40	SGTQGNYDDDWKGFY	A0A172PZA6	A0A172PZA6_CORDP	QGNYDDDWK	0.001749	50.56	HLA-DQA10105-DQB10501	DT toxin A
41	GTQGNYDDDWKGFYS	A0A172PZA6	A0A172PZA6_CORDP	GNYDDDWKG	0.001498	55.9	HLA-DQA10105-DQB10501	DT toxin A
42	TQGNYDDDWKGFYST	A0A172PZA6	A0A172PZA6_CORDP	DDDWKGFYS	0.001292	60.89	HLA-DQA10105-DQB10501	DT toxin A
43	QGNYDDDWKGFYSTD	A0A172PZA6	A0A172PZA6_CORDP	DDDWKGFYS	0.001944	47	HLA-DQA10105-DQB10501	DT toxin A
44	GNYDDDWKGFYSTDN	A0A172PZA6	A0A172PZA6_CORDP	DDDWKGFYS	0.002939	33.28	HLA-DQA10105-DQB10501	DT toxin A
45	NYDDDWKGFYSTDNK	A0A172PZA6	A0A172PZA6_CORDP	WKGFYSTDN	0.003313	29.64	HLA-DQA10105-DQB10501	DT toxin A
46	YDDDWKGFYSTDNKY	A0A172PZA6	A0A172PZA6_CORDP	WKGFYSTDN	0.004246	22.89	HLA-DQA10105-DQB10501	DT toxin A
47	DDDWKGFYSTDNKYD	A0A172PZA6	A0A172PZA6_CORDP	WKGFYSTDN	0.007583	10.92	HLA-DQA10105-DQB10501	DT toxin A
48	DDWKGFYSTDNKYDA	A0A172PZA6	A0A172PZA6_CORDP	GFYSTDNKY	0.005014	18.85	HLA-DQA10105-DQB10501	DT toxin A
49	DWKGFYSTDNKYDAA	A0A172PZA6	A0A172PZA6_CORDP	GFYSTDNKY	0.005499	16.83	HLA-DQA10105-DQB10501	DT toxin A
50	WKGFYSTDNKYDAAG	A0A172PZA6	A0A172PZA6_CORDP	FYSTDNKYD	0.004163	23.41	HLA-DQA10105-DQB10501	DT toxin A
51	KGFYSTDNKYDAAGY	A0A172PZA6	A0A172PZA6_CORDP	FYSTDNKYD	0.003076	31.89	HLA-DQA10105-DQB10501	DT toxin A
52	GFYSTDNKYDAAGYS	A0A172PZA6	A0A172PZA6_CORDP	YSTDNKYDA	0.001736	50.83	HLA-DQA10105-DQB10501	DT toxin A
53	FYSTDNKYDAAGYSV	A0A172PZA6	A0A172PZA6_CORDP	NKYDAAGYS	0.002201	42.79	HLA-DQA10105-DQB10501	DT toxin A
54	YSTDNKYDAAGYSVD	A0A172PZA6	A0A172PZA6_CORDP	NKYDAAGYS	0.004461	21.64	HLA-DQA10105-DQB10501	DT toxin A
55	STDNKYDAAGYSVDN	A0A172PZA6	A0A172PZA6_CORDP	NKYDAAGYS	0.005313	17.55	HLA-DQA10105-DQB10501	DT toxin A
56	TDNKYDAAGYSVDNE	A0A172PZA6	A0A172PZA6_CORDP	AAGYSVDNE	0.006721	12.92	HLA-DQA10105-DQB10501	DT toxin A
57	DNKYDAAGYSVDNEN	A0A172PZA6	A0A172PZA6_CORDP	AAGYSVDNE	0.012567	4.99	HLA-DQA10105-DQB10501	DT toxin A
58	NKYDAAGYSVDNENP	A0A172PZA6	A0A172PZA6_CORDP	AAGYSVDNE	0.020821	1.99	HLA-DQA10105-DQB10501	DT toxin A
59	KYDAAGYSVDNENPL	A0A172PZA6	A0A172PZA6_CORDP	AAGYSVDNE	0.024597	1.47	HLA-DQA10105-DQB10501	DT toxin A
60	YDAAGYSVDNENPLS	A0A172PZA6	A0A172PZA6_CORDP	YSVDNENPL	0.021702	1.85	HLA-DQA10105-DQB10501	DT toxin A
61	DAAGYSVDNENPLSG	A0A172PZA6	A0A172PZA6_CORDP	YSVDNENPL	0.024173	1.52	HLA-DQA10105-DQB10501	DT toxin A
62	AAGYSVDNENPLSGK	A0A172PZA6	A0A172PZA6_CORDP	YSVDNENPL	0.030677	0.93	HLA-DQA10105-DQB10501	DT toxin A
63	AGYSVDNENPLSGKA	A0A172PZA6	A0A172PZA6_CORDP	YSVDNENPL	0.012643	4.94	HLA-DQA10105-DQB10501	DT toxin A
64	GYSVDNENPLSGKAG	A0A172PZA6	A0A172PZA6_CORDP	YSVDNENPL	0.002108	44.23	HLA-DQA10105-DQB10501	DT toxin A
65	YSVDNENPLSGKAGG	A0A172PZA6	A0A172PZA6_CORDP	VDNENPLSG	0.000435	88.6	HLA-DQA10105-DQB10501	DT toxin A
66	SVDNENPLSGKAGGV	A0A172PZA6	A0A172PZA6_CORDP	ENPLSGKAG	0.000397	90.04	HLA-DQA10105-DQB10501	DT toxin A
67	VDNENPLSGKAGGVV	A0A172PZA6	A0A172PZA6_CORDP	ENPLSGKAG	0.000482	86.82	HLA-DQA10105-DQB10501	DT toxin A
68	DNENPLSGKAGGVVK	A0A172PZA6	A0A172PZA6_CORDP	PLSGKAGGV	0.000469	87.31	HLA-DQA10105-DQB10501	DT toxin A
69	NENPLSGKAGGVVKV	A0A172PZA6	A0A172PZA6_CORDP	PLSGKAGGV	0.000541	84.6	HLA-DQA10105-DQB10501	DT toxin A
70	ENPLSGKAGGVVKVT	A0A172PZA6	A0A172PZA6_CORDP	LSGKAGGVV	0.000402	89.85	HLA-DQA10105-DQB10501	DT toxin A
71	NPLSGKAGGVVKVTY	A0A172PZA6	A0A172PZA6_CORDP	LSGKAGGVV	0.00025	95	HLA-DQA10105-DQB10501	DT toxin A
72	PLSGKAGGVVKVTYP	A0A172PZA6	A0A172PZA6_CORDP	KAGGVVKVT	0.000297	93.56	HLA-DQA10105-DQB10501	DT toxin A
73	LSGKAGGVVKVTYPG	A0A172PZA6	A0A172PZA6_CORDP	KAGGVVKVT	0.000336	92.18	HLA-DQA10105-DQB10501	DT toxin A
74	SGKAGGVVKVTYPGL	A0A172PZA6	A0A172PZA6_CORDP	VVKVTYPGL	0.000456	87.8	HLA-DQA10105-DQB10501	DT toxin A
75	GKAGGVVKVTYPGLT	A0A172PZA6	A0A172PZA6_CORDP	VVKVTYPGL	0.000636	81.13	HLA-DQA10105-DQB10501	DT toxin A
76	KAGGVVKVTYPGLTK	A0A172PZA6	A0A172PZA6_CORDP	VVKVTYPGL	0.001157	64.52	HLA-DQA10105-DQB10501	DT toxin A
77	AGGVVKVTYPGLTKV	A0A172PZA6	A0A172PZA6_CORDP	VVKVTYPGL	0.001332	59.83	HLA-DQA10105-DQB10501	DT toxin A
78	GGVVKVTYPGLTKVL	A0A172PZA6	A0A172PZA6_CORDP	VVKVTYPGL	0.00082	74.68	HLA-DQA10105-DQB10501	DT toxin A
79	GVVKVTYPGLTKVLA	A0A172PZA6	A0A172PZA6_CORDP	VTYPGLTKV	0.000693	79.09	HLA-DQA10105-DQB10501	DT toxin A
80	VVKVTYPGLTKVLAL	A0A172PZA6	A0A172PZA6_CORDP	VTYPGLTKV	0.000533	84.89	HLA-DQA10105-DQB10501	DT toxin A
81	VKVTYPGLTKVLALK	A0A172PZA6	A0A172PZA6_CORDP	YPGLTKVLA	0.000492	86.44	HLA-DQA10105-DQB10501	DT toxin A
82	KVTYPGLTKVLALKV	A0A172PZA6	A0A172PZA6_CORDP	LTKVLALKV	0.001058	67.37	HLA-DQA10105-DQB10501	DT toxin A
83	VTYPGLTKVLALKVD	A0A172PZA6	A0A172PZA6_CORDP	LTKVLALKV	0.001806	49.44	HLA-DQA10105-DQB10501	DT toxin A
84	TYPGLTKVLALKVDN	A0A172PZA6	A0A172PZA6_CORDP	LTKVLALKV	0.003116	31.48	HLA-DQA10105-DQB10501	DT toxin A
85	YPGLTKVLALKVDNA	A0A172PZA6	A0A172PZA6_CORDP	LTKVLALKV	0.005573	16.57	HLA-DQA10105-DQB10501	DT toxin A
86	PGLTKVLALKVDNAE	A0A172PZA6	A0A172PZA6_CORDP	VLALKVDNA	0.007763	10.57	HLA-DQA10105-DQB10501	DT toxin A
87	GLTKVLALKVDNAET	A0A172PZA6	A0A172PZA6_CORDP	VLALKVDNA	0.009702	7.59	HLA-DQA10105-DQB10501	DT toxin A
88	LTKVLALKVDNAETI	A0A172PZA6	A0A172PZA6_CORDP	VLALKVDNA	0.012443	5.08	HLA-DQA10105-DQB10501	DT toxin A
89	TKVLALKVDNAETIK	A0A172PZA6	A0A172PZA6_CORDP	VLALKVDNA	0.011507	5.81	HLA-DQA10105-DQB10501	DT toxin A
90	KVLALKVDNAETIKK	A0A172PZA6	A0A172PZA6_CORDP	LKVDNAETI	0.009275	8.11	HLA-DQA10105-DQB10501	DT toxin A
91	VLALKVDNAETIKKE	A0A172PZA6	A0A172PZA6_CORDP	LKVDNAETI	0.010558	6.64	HLA-DQA10105-DQB10501	DT toxin A
92	LALKVDNAETIKKEL	A0A172PZA6	A0A172PZA6_CORDP	LKVDNAETI	0.005161	18.18	HLA-DQA10105-DQB10501	DT toxin A
93	ALKVDNAETIKKELG	A0A172PZA6	A0A172PZA6_CORDP	LKVDNAETI	0.002453	39.13	HLA-DQA10105-DQB10501	DT toxin A
94	LKVDNAETIKKELGL	A0A172PZA6	A0A172PZA6_CORDP	AETIKKELG	0.000685	79.37	HLA-DQA10105-DQB10501	DT toxin A
95	KVDNAETIKKELGLS	A0A172PZA6	A0A172PZA6_CORDP	AETIKKELG	0.000709	78.53	HLA-DQA10105-DQB10501	DT toxin A
96	VDNAETIKKELGLSL	A0A172PZA6	A0A172PZA6_CORDP	IKKELGLSL	0.0008	75.35	HLA-DQA10105-DQB10501	DT toxin A
97	DNAETIKKELGLSLT	A0A172PZA6	A0A172PZA6_CORDP	IKKELGLSL	0.001053	67.51	HLA-DQA10105-DQB10501	DT toxin A
98	NAETIKKELGLSLTE	A0A172PZA6	A0A172PZA6_CORDP	IKKELGLSL	0.001745	50.65	HLA-DQA10105-DQB10501	DT toxin A
99	AETIKKELGLSLTEP	A0A172PZA6	A0A172PZA6_CORDP	IKKELGLSL	0.00284	34.37	HLA-DQA10105-DQB10501	DT toxin A
100	ETIKKELGLSLTEPL	A0A172PZA6	A0A172PZA6_CORDP	IKKELGLSL	0.00167	52.21	HLA-DQA10105-DQB10501	DT toxin A
101	TIKKELGLSLTEPLM	A0A172PZA6	A0A172PZA6_CORDP	LGLSLTEPL	0.001381	58.67	HLA-DQA10105-DQB10501	DT toxin A
102	IKKELGLSLTEPLME	A0A172PZA6	A0A172PZA6_CORDP	LGLSLTEPL	0.002577	37.52	HLA-DQA10105-DQB10501	DT toxin A
103	KKELGLSLTEPLMEQ	A0A172PZA6	A0A172PZA6_CORDP	GLSLTEPLM	0.003894	25.12	HLA-DQA10105-DQB10501	DT toxin A
104	KELGLSLTEPLMEQV	A0A172PZA6	A0A172PZA6_CORDP	GLSLTEPLM	0.003419	28.72	HLA-DQA10105-DQB10501	DT toxin A
105	ELGLSLTEPLMEQVG	A0A172PZA6	A0A172PZA6_CORDP	LSLTEPLME	0.00201	45.82	HLA-DQA10105-DQB10501	DT toxin A
106	LGLSLTEPLMEQVGT	A0A172PZA6	A0A172PZA6_CORDP	LSLTEPLME	0.00096	70.25	HLA-DQA10105-DQB10501	DT toxin A
107	GLSLTEPLMEQVGTE	A0A172PZA6	A0A172PZA6_CORDP	LSLTEPLME	0.000681	79.51	HLA-DQA10105-DQB10501	DT toxin A
108	LSLTEPLMEQVGTEE	A0A172PZA6	A0A172PZA6_CORDP	TEPLMEQVG	0.000578	83.25	HLA-DQA10105-DQB10501	DT toxin A
109	SLTEPLMEQVGTEEF	A0A172PZA6	A0A172PZA6_CORDP	MEQVGTEEF	0.001139	65	HLA-DQA10105-DQB10501	DT toxin A
110	LTEPLMEQVGTEEFI	A0A172PZA6	A0A172PZA6_CORDP	MEQVGTEEF	0.001708	51.42	HLA-DQA10105-DQB10501	DT toxin A
111	TEPLMEQVGTEEFIK	A0A172PZA6	A0A172PZA6_CORDP	MEQVGTEEF	0.002921	33.48	HLA-DQA10105-DQB10501	DT toxin A
112	EPLMEQVGTEEFIKR	A0A172PZA6	A0A172PZA6_CORDP	MEQVGTEEF	0.003956	24.71	HLA-DQA10105-DQB10501	DT toxin A
113	PLMEQVGTEEFIKRF	A0A172PZA6	A0A172PZA6_CORDP	MEQVGTEEF	0.001737	50.81	HLA-DQA10105-DQB10501	DT toxin A
114	LMEQVGTEEFIKRFG	A0A172PZA6	A0A172PZA6_CORDP	VGTEEFIKR	0.000924	71.39	HLA-DQA10105-DQB10501	DT toxin A
115	MEQVGTEEFIKRFGD	A0A172PZA6	A0A172PZA6_CORDP	VGTEEFIKR	0.000997	69.15	HLA-DQA10105-DQB10501	DT toxin A
116	EQVGTEEFIKRFGDG	A0A172PZA6	A0A172PZA6_CORDP	EEFIKRFGD	0.00108	66.73	HLA-DQA10105-DQB10501	DT toxin A
117	QVGTEEFIKRFGDGA	A0A172PZA6	A0A172PZA6_CORDP	EEFIKRFGD	0.001119	65.58	HLA-DQA10105-DQB10501	DT toxin A
118	VGTEEFIKRFGDGAS	A0A172PZA6	A0A172PZA6_CORDP	IKRFGDGAS	0.003904	25.05	HLA-DQA10105-DQB10501	DT toxin A
119	GTEEFIKRFGDGASR	A0A172PZA6	A0A172PZA6_CORDP	IKRFGDGAS	0.012313	5.18	HLA-DQA10105-DQB10501	DT toxin A
120	TEEFIKRFGDGASRV	A0A172PZA6	A0A172PZA6_CORDP	IKRFGDGAS	0.020445	2.07	HLA-DQA10105-DQB10501	DT toxin A
121	EEFIKRFGDGASRVV	A0A172PZA6	A0A172PZA6_CORDP	IKRFGDGAS	0.024729	1.45	HLA-DQA10105-DQB10501	DT toxin A
122	EFIKRFGDGASRVVL	A0A172PZA6	A0A172PZA6_CORDP	IKRFGDGAS	0.005655	16.27	HLA-DQA10105-DQB10501	DT toxin A
123	FIKRFGDGASRVVLS	A0A172PZA6	A0A172PZA6_CORDP	IKRFGDGAS	0.002167	43.32	HLA-DQA10105-DQB10501	DT toxin A
124	IKRFGDGASRVVLSL	A0A172PZA6	A0A172PZA6_CORDP	RFGDGASRV	0.000821	74.65	HLA-DQA10105-DQB10501	DT toxin A
125	KRFGDGASRVVLSLP	A0A172PZA6	A0A172PZA6_CORDP	DGASRVVLS	0.000415	89.36	HLA-DQA10105-DQB10501	DT toxin A
126	RFGDGASRVVLSLPF	A0A172PZA6	A0A172PZA6_CORDP	SRVVLSLPF	0.000777	76.15	HLA-DQA10105-DQB10501	DT toxin A
127	FGDGASRVVLSLPFA	A0A172PZA6	A0A172PZA6_CORDP	SRVVLSLPF	0.001323	60.05	HLA-DQA10105-DQB10501	DT toxin A
128	GDGASRVVLSLPFAE	A0A172PZA6	A0A172PZA6_CORDP	SRVVLSLPF	0.00198	46.35	HLA-DQA10105-DQB10501	DT toxin A
129	DGASRVVLSLPFAEG	A0A172PZA6	A0A172PZA6_CORDP	SRVVLSLPF	0.002667	36.4	HLA-DQA10105-DQB10501	DT toxin A
130	GASRVVLSLPFAEGS	A0A172PZA6	A0A172PZA6_CORDP	RVVLSLPFA	0.002668	36.38	HLA-DQA10105-DQB10501	DT toxin A
131	ASRVVLSLPFAEGSS	A0A172PZA6	A0A172PZA6_CORDP	VLSLPFAEG	0.002449	39.18	HLA-DQA10105-DQB10501	DT toxin A
132	SRVVLSLPFAEGSSS	A0A172PZA6	A0A172PZA6_CORDP	VLSLPFAEG	0.002161	43.41	HLA-DQA10105-DQB10501	DT toxin A
133	RVVLSLPFAEGSSSV	A0A172PZA6	A0A172PZA6_CORDP	VLSLPFAEG	0.001157	64.52	HLA-DQA10105-DQB10501	DT toxin A
134	VVLSLPFAEGSSSVE	A0A172PZA6	A0A172PZA6_CORDP	VLSLPFAEG	0.000803	75.24	HLA-DQA10105-DQB10501	DT toxin A
135	VLSLPFAEGSSSVEY	A0A172PZA6	A0A172PZA6_CORDP	SLPFAEGSS	0.000394	90.14	HLA-DQA10105-DQB10501	DT toxin A
136	LSLPFAEGSSSVEYI	A0A172PZA6	A0A172PZA6_CORDP	AEGSSSVEY	0.000369	91.02	HLA-DQA10105-DQB10501	DT toxin A
137	SLPFAEGSSSVEYIN	A0A172PZA6	A0A172PZA6_CORDP	EGSSSVEYI	0.000588	82.88	HLA-DQA10105-DQB10501	DT toxin A
138	LPFAEGSSSVEYINN	A0A172PZA6	A0A172PZA6_CORDP	EGSSSVEYI	0.000785	75.87	HLA-DQA10105-DQB10501	DT toxin A
139	PFAEGSSSVEYINNW	A0A172PZA6	A0A172PZA6_CORDP	EGSSSVEYI	0.000788	75.77	HLA-DQA10105-DQB10501	DT toxin A
140	FAEGSSSVEYINNWE	A0A172PZA6	A0A172PZA6_CORDP	SSSVEYINN	0.001053	67.51	HLA-DQA10105-DQB10501	DT toxin A
141	AEGSSSVEYINNWEQ	A0A172PZA6	A0A172PZA6_CORDP	VEYINNWEQ	0.004246	22.89	HLA-DQA10105-DQB10501	DT toxin A
142	EGSSSVEYINNWEQA	A0A172PZA6	A0A172PZA6_CORDP	VEYINNWEQ	0.011998	5.42	HLA-DQA10105-DQB10501	DT toxin A
143	GSSSVEYINNWEQAK	A0A172PZA6	A0A172PZA6_CORDP	VEYINNWEQ	0.019661	2.25	HLA-DQA10105-DQB10501	DT toxin A
144	SSSVEYINNWEQAKA	A0A172PZA6	A0A172PZA6_CORDP	VEYINNWEQ	0.021771	1.84	HLA-DQA10105-DQB10501	DT toxin A
145	SSVEYINNWEQAKAL	A0A172PZA6	A0A172PZA6_CORDP	VEYINNWEQ	0.014816	3.72	HLA-DQA10105-DQB10501	DT toxin A
146	SVEYINNWEQAKALS	A0A172PZA6	A0A172PZA6_CORDP	INNWEQAKA	0.00908	8.38	HLA-DQA10105-DQB10501	DT toxin A
147	VEYINNWEQAKALSV	A0A172PZA6	A0A172PZA6_CORDP	INNWEQAKA	0.009789	7.49	HLA-DQA10105-DQB10501	DT toxin A
148	EYINNWEQAKALSVE	A0A172PZA6	A0A172PZA6_CORDP	WEQAKALSV	0.011055	6.19	HLA-DQA10105-DQB10501	DT toxin A
149	YINNWEQAKALSVEL	A0A172PZA6	A0A172PZA6_CORDP	WEQAKALSV	0.009615	7.69	HLA-DQA10105-DQB10501	DT toxin A
150	INNWEQAKALSVELE	A0A172PZA6	A0A172PZA6_CORDP	WEQAKALSV	0.012338	5.16	HLA-DQA10105-DQB10501	DT toxin A
151	NNWEQAKALSVELEI	A0A172PZA6	A0A172PZA6_CORDP	WEQAKALSV	0.005595	16.49	HLA-DQA10105-DQB10501	DT toxin A
152	NWEQAKALSVELEIN	A0A172PZA6	A0A172PZA6_CORDP	AKALSVELE	0.001996	46.05	HLA-DQA10105-DQB10501	DT toxin A
153	WEQAKALSVELEINF	A0A172PZA6	A0A172PZA6_CORDP	ALSVELEIN	0.002427	39.49	HLA-DQA10105-DQB10501	DT toxin A
154	EQAKALSVELEINFE	A0A172PZA6	A0A172PZA6_CORDP	ALSVELEIN	0.003044	32.21	HLA-DQA10105-DQB10501	DT toxin A
155	QAKALSVELEINFET	A0A172PZA6	A0A172PZA6_CORDP	ALSVELEIN	0.003645	26.92	HLA-DQA10105-DQB10501	DT toxin A
156	AKALSVELEINFETR	A0A172PZA6	A0A172PZA6_CORDP	SVELEINFE	0.003582	27.4	HLA-DQA10105-DQB10501	DT toxin A
157	KALSVELEINFETRG	A0A172PZA6	A0A172PZA6_CORDP	SVELEINFE	0.003477	28.23	HLA-DQA10105-DQB10501	DT toxin A
158	ALSVELEINFETRGK	A0A172PZA6	A0A172PZA6_CORDP	VELEINFET	0.002807	34.73	HLA-DQA10105-DQB10501	DT toxin A
159	LSVELEINFETRGKR	A0A172PZA6	A0A172PZA6_CORDP	LEINFETRG	0.001998	46.02	HLA-DQA10105-DQB10501	DT toxin A
160	SVELEINFETRGKRG	A0A172PZA6	A0A172PZA6_CORDP	LEINFETRG	0.001863	48.39	HLA-DQA10105-DQB10501	DT toxin A
161	VELEINFETRGKRGQ	A0A172PZA6	A0A172PZA6_CORDP	LEINFETRG	0.001357	59.24	HLA-DQA10105-DQB10501	DT toxin A
162	ELEINFETRGKRGQD	A0A172PZA6	A0A172PZA6_CORDP	INFETRGKR	0.000986	69.47	HLA-DQA10105-DQB10501	DT toxin A
163	LEINFETRGKRGQDA	A0A172PZA6	A0A172PZA6_CORDP	INFETRGKR	0.000545	84.45	HLA-DQA10105-DQB10501	DT toxin A
164	EINFETRGKRGQDAM	A0A172PZA6	A0A172PZA6_CORDP	FETRGKRGQ	0.000365	91.16	HLA-DQA10105-DQB10501	DT toxin A
165	INFETRGKRGQDAMY	A0A172PZA6	A0A172PZA6_CORDP	GKRGQDAMY	0.000303	93.35	HLA-DQA10105-DQB10501	DT toxin A
166	NFETRGKRGQDAMYE	A0A172PZA6	A0A172PZA6_CORDP	GKRGQDAMY	0.000621	81.68	HLA-DQA10105-DQB10501	DT toxin A
167	FETRGKRGQDAMYEY	A0A172PZA6	A0A172PZA6_CORDP	KRGQDAMYE	0.000968	70	HLA-DQA10105-DQB10501	DT toxin A
168	ETRGKRGQDAMYEYM	A0A172PZA6	A0A172PZA6_CORDP	KRGQDAMYE	0.001133	65.18	HLA-DQA10105-DQB10501	DT toxin A
169	TRGKRGQDAMYEYMA	A0A172PZA6	A0A172PZA6_CORDP	QDAMYEYMA	0.002049	45.18	HLA-DQA10105-DQB10501	DT toxin A
170	RGKRGQDAMYEYMAQ	A0A172PZA6	A0A172PZA6_CORDP	QDAMYEYMA	0.002641	36.72	HLA-DQA10105-DQB10501	DT toxin A
171	GKRGQDAMYEYMAQA	A0A172PZA6	A0A172PZA6_CORDP	QDAMYEYMA	0.004064	24.03	HLA-DQA10105-DQB10501	DT toxin A
172	KRGQDAMYEYMAQAC	A0A172PZA6	A0A172PZA6_CORDP	QDAMYEYMA	0.002691	36.1	HLA-DQA10105-DQB10501	DT toxin A
173	RGQDAMYEYMAQACA	A0A172PZA6	A0A172PZA6_CORDP	MYEYMAQAC	0.004613	20.78	HLA-DQA10105-DQB10501	DT toxin A
174	GQDAMYEYMAQACAG	A0A172PZA6	A0A172PZA6_CORDP	MYEYMAQAC	0.00664	13.14	HLA-DQA10105-DQB10501	DT toxin A
175	QDAMYEYMAQACAGN	A0A172PZA6	A0A172PZA6_CORDP	MYEYMAQAC	0.009578	7.74	HLA-DQA10105-DQB10501	DT toxin A
176	DAMYEYMAQACAGNR	A0A172PZA6	A0A172PZA6_CORDP	YEYMAQACA	0.005005	18.89	HLA-DQA10105-DQB10501	DT toxin A
177	AMYEYMAQACAGNRV	A0A172PZA6	A0A172PZA6_CORDP	YEYMAQACA	0.001901	47.72	HLA-DQA10105-DQB10501	DT toxin A
178	MYEYMAQACAGNRVR	A0A172PZA6	A0A172PZA6_CORDP	YMAQACAGN	0.001667	52.27	HLA-DQA10105-DQB10501	DT toxin A
179	YEYMAQACAGNRVRR	A0A172PZA6	A0A172PZA6_CORDP	YMAQACAGN	0.001141	64.95	HLA-DQA10105-DQB10501	DT toxin A
1	GADDVVDSSKSFVME	A0A172PZD5	A0A172PZD5_CORDP	VDSSKSFVM	0.001854	48.56	HLA-DQA10105-DQB10501	DT toxin A
2	ADDVVDSSKSFVMEN	A0A172PZD5	A0A172PZD5_CORDP	VDSSKSFVM	0.002357	40.48	HLA-DQA10105-DQB10501	DT toxin A
3	DDVVDSSKSFVMENF	A0A172PZD5	A0A172PZD5_CORDP	SKSFVMENF	0.004798	19.84	HLA-DQA10105-DQB10501	DT toxin A
4	DVVDSSKSFVMENFS	A0A172PZD5	A0A172PZD5_CORDP	SKSFVMENF	0.005095	18.48	HLA-DQA10105-DQB10501	DT toxin A
5	VVDSSKSFVMENFSS	A0A172PZD5	A0A172PZD5_CORDP	SKSFVMENF	0.005588	16.51	HLA-DQA10105-DQB10501	DT toxin A
6	VDSSKSFVMENFSSY	A0A172PZD5	A0A172PZD5_CORDP	SKSFVMENF	0.006636	13.16	HLA-DQA10105-DQB10501	DT toxin A
7	DSSKSFVMENFSSYH	A0A172PZD5	A0A172PZD5_CORDP	SKSFVMENF	0.005313	17.55	HLA-DQA10105-DQB10501	DT toxin A
8	SSKSFVMENFSSYHG	A0A172PZD5	A0A172PZD5_CORDP	FVMENFSSY	0.00493	19.23	HLA-DQA10105-DQB10501	DT toxin A
9	SKSFVMENFSSYHGT	A0A172PZD5	A0A172PZD5_CORDP	MENFSSYHG	0.005915	15.36	HLA-DQA10105-DQB10501	DT toxin A
10	KSFVMENFSSYHGTK	A0A172PZD5	A0A172PZD5_CORDP	MENFSSYHG	0.006745	12.86	HLA-DQA10105-DQB10501	DT toxin A
11	SFVMENFSSYHGTKP	A0A172PZD5	A0A172PZD5_CORDP	MENFSSYHG	0.008879	8.67	HLA-DQA10105-DQB10501	DT toxin A
12	FVMENFSSYHGTKPG	A0A172PZD5	A0A172PZD5_CORDP	MENFSSYHG	0.004986	18.97	HLA-DQA10105-DQB10501	DT toxin A
13	VMENFSSYHGTKPGY	A0A172PZD5	A0A172PZD5_CORDP	MENFSSYHG	0.002895	33.76	HLA-DQA10105-DQB10501	DT toxin A
14	MENFSSYHGTKPGYV	A0A172PZD5	A0A172PZD5_CORDP	FSSYHGTKP	0.001817	49.24	HLA-DQA10105-DQB10501	DT toxin A
15	ENFSSYHGTKPGYVD	A0A172PZD5	A0A172PZD5_CORDP	YHGTKPGYV	0.003685	26.64	HLA-DQA10105-DQB10501	DT toxin A
16	NFSSYHGTKPGYVDS	A0A172PZD5	A0A172PZD5_CORDP	YHGTKPGYV	0.005652	16.28	HLA-DQA10105-DQB10501	DT toxin A
17	FSSYHGTKPGYVDSI	A0A172PZD5	A0A172PZD5_CORDP	YHGTKPGYV	0.004744	20.1	HLA-DQA10105-DQB10501	DT toxin A
18	SSYHGTKPGYVDSIQ	A0A172PZD5	A0A172PZD5_CORDP	YHGTKPGYV	0.002573	37.57	HLA-DQA10105-DQB10501	DT toxin A
19	SYHGTKPGYVDSIQK	A0A172PZD5	A0A172PZD5_CORDP	TKPGYVDSI	0.00112	65.56	HLA-DQA10105-DQB10501	DT toxin A
20	YHGTKPGYVDSIQKG	A0A172PZD5	A0A172PZD5_CORDP	TKPGYVDSI	0.001237	62.37	HLA-DQA10105-DQB10501	DT toxin A
21	HGTKPGYVDSIQKGI	A0A172PZD5	A0A172PZD5_CORDP	KPGYVDSIQ	0.001158	64.49	HLA-DQA10105-DQB10501	DT toxin A
22	GTKPGYVDSIQKGIQ	A0A172PZD5	A0A172PZD5_CORDP	GYVDSIQKG	0.001166	64.27	HLA-DQA10105-DQB10501	DT toxin A
23	TKPGYVDSIQKGIQK	A0A172PZD5	A0A172PZD5_CORDP	GYVDSIQKG	0.001688	51.83	HLA-DQA10105-DQB10501	DT toxin A
24	KPGYVDSIQKGIQKP	A0A172PZD5	A0A172PZD5_CORDP	YVDSIQKGI	0.001933	47.18	HLA-DQA10105-DQB10501	DT toxin A
25	PGYVDSIQKGIQKPK	A0A172PZD5	A0A172PZD5_CORDP	VDSIQKGIQ	0.001416	57.84	HLA-DQA10105-DQB10501	DT toxin A
26	GYVDSIQKGIQKPKS	A0A172PZD5	A0A172PZD5_CORDP	VDSIQKGIQ	0.000659	80.29	HLA-DQA10105-DQB10501	DT toxin A
27	YVDSIQKGIQKPKSG	A0A172PZD5	A0A172PZD5_CORDP	QKGIQKPKS	0.000438	88.48	HLA-DQA10105-DQB10501	DT toxin A
28	VDSIQKGIQKPKSGT	A0A172PZD5	A0A172PZD5_CORDP	QKGIQKPKS	0.000483	86.78	HLA-DQA10105-DQB10501	DT toxin A
29	DSIQKGIQKPKSGTQ	A0A172PZD5	A0A172PZD5_CORDP	QKGIQKPKS	0.00059	82.81	HLA-DQA10105-DQB10501	DT toxin A
30	SIQKGIQKPKSGTQG	A0A172PZD5	A0A172PZD5_CORDP	KGIQKPKSG	0.000371	90.95	HLA-DQA10105-DQB10501	DT toxin A
31	IQKGIQKPKSGTQGN	A0A172PZD5	A0A172PZD5_CORDP	IQKPKSGTQ	0.000301	93.42	HLA-DQA10105-DQB10501	DT toxin A
32	QKGIQKPKSGTQGNY	A0A172PZD5	A0A172PZD5_CORDP	IQKPKSGTQ	0.000283	94.05	HLA-DQA10105-DQB10501	DT toxin A
33	KGIQKPKSGTQGNYD	A0A172PZD5	A0A172PZD5_CORDP	KSGTQGNYD	0.000326	92.54	HLA-DQA10105-DQB10501	DT toxin A
34	GIQKPKSGTQGNYDD	A0A172PZD5	A0A172PZD5_CORDP	KSGTQGNYD	0.000671	79.86	HLA-DQA10105-DQB10501	DT toxin A
35	IQKPKSGTQGNYDDD	A0A172PZD5	A0A172PZD5_CORDP	KSGTQGNYD	0.001907	47.62	HLA-DQA10105-DQB10501	DT toxin A
36	QKPKSGTQGNYDDDW	A0A172PZD5	A0A172PZD5_CORDP	KSGTQGNYD	0.001703	51.52	HLA-DQA10105-DQB10501	DT toxin A
37	KPKSGTQGNYDDDWK	A0A172PZD5	A0A172PZD5_CORDP	TQGNYDDDW	0.001719	51.19	HLA-DQA10105-DQB10501	DT toxin A
38	PKSGTQGNYDDDWKG	A0A172PZD5	A0A172PZD5_CORDP	TQGNYDDDW	0.001805	49.46	HLA-DQA10105-DQB10501	DT toxin A
39	KSGTQGNYDDDWKGF	A0A172PZD5	A0A172PZD5_CORDP	TQGNYDDDW	0.002015	45.74	HLA-DQA10105-DQB10501	DT toxin A
40	SGTQGNYDDDWKGFY	A0A172PZD5	A0A172PZD5_CORDP	QGNYDDDWK	0.001749	50.56	HLA-DQA10105-DQB10501	DT toxin A
41	GTQGNYDDDWKGFYS	A0A172PZD5	A0A172PZD5_CORDP	GNYDDDWKG	0.001498	55.9	HLA-DQA10105-DQB10501	DT toxin A
42	TQGNYDDDWKGFYST	A0A172PZD5	A0A172PZD5_CORDP	DDDWKGFYS	0.001292	60.89	HLA-DQA10105-DQB10501	DT toxin A
43	QGNYDDDWKGFYSTD	A0A172PZD5	A0A172PZD5_CORDP	DDDWKGFYS	0.001944	47	HLA-DQA10105-DQB10501	DT toxin A
44	GNYDDDWKGFYSTDN	A0A172PZD5	A0A172PZD5_CORDP	DDDWKGFYS	0.002939	33.28	HLA-DQA10105-DQB10501	DT toxin A
45	NYDDDWKGFYSTDNK	A0A172PZD5	A0A172PZD5_CORDP	WKGFYSTDN	0.003313	29.64	HLA-DQA10105-DQB10501	DT toxin A
46	YDDDWKGFYSTDNKY	A0A172PZD5	A0A172PZD5_CORDP	WKGFYSTDN	0.004246	22.89	HLA-DQA10105-DQB10501	DT toxin A
47	DDDWKGFYSTDNKYD	A0A172PZD5	A0A172PZD5_CORDP	WKGFYSTDN	0.007583	10.92	HLA-DQA10105-DQB10501	DT toxin A
48	DDWKGFYSTDNKYDA	A0A172PZD5	A0A172PZD5_CORDP	GFYSTDNKY	0.005014	18.85	HLA-DQA10105-DQB10501	DT toxin A
49	DWKGFYSTDNKYDAA	A0A172PZD5	A0A172PZD5_CORDP	GFYSTDNKY	0.005499	16.83	HLA-DQA10105-DQB10501	DT toxin A
50	WKGFYSTDNKYDAAG	A0A172PZD5	A0A172PZD5_CORDP	FYSTDNKYD	0.004163	23.41	HLA-DQA10105-DQB10501	DT toxin A
51	KGFYSTDNKYDAAGY	A0A172PZD5	A0A172PZD5_CORDP	FYSTDNKYD	0.003076	31.89	HLA-DQA10105-DQB10501	DT toxin A
52	GFYSTDNKYDAAGYS	A0A172PZD5	A0A172PZD5_CORDP	YSTDNKYDA	0.001736	50.83	HLA-DQA10105-DQB10501	DT toxin A
53	FYSTDNKYDAAGYSV	A0A172PZD5	A0A172PZD5_CORDP	NKYDAAGYS	0.002201	42.79	HLA-DQA10105-DQB10501	DT toxin A
54	YSTDNKYDAAGYSVD	A0A172PZD5	A0A172PZD5_CORDP	NKYDAAGYS	0.004461	21.64	HLA-DQA10105-DQB10501	DT toxin A
55	STDNKYDAAGYSVDN	A0A172PZD5	A0A172PZD5_CORDP	NKYDAAGYS	0.005313	17.55	HLA-DQA10105-DQB10501	DT toxin A
56	TDNKYDAAGYSVDNE	A0A172PZD5	A0A172PZD5_CORDP	AAGYSVDNE	0.006721	12.92	HLA-DQA10105-DQB10501	DT toxin A
57	DNKYDAAGYSVDNEN	A0A172PZD5	A0A172PZD5_CORDP	AAGYSVDNE	0.012567	4.99	HLA-DQA10105-DQB10501	DT toxin A
58	NKYDAAGYSVDNENP	A0A172PZD5	A0A172PZD5_CORDP	AAGYSVDNE	0.020821	1.99	HLA-DQA10105-DQB10501	DT toxin A
59	KYDAAGYSVDNENPL	A0A172PZD5	A0A172PZD5_CORDP	AAGYSVDNE	0.024597	1.47	HLA-DQA10105-DQB10501	DT toxin A
60	YDAAGYSVDNENPLS	A0A172PZD5	A0A172PZD5_CORDP	YSVDNENPL	0.021702	1.85	HLA-DQA10105-DQB10501	DT toxin A
61	DAAGYSVDNENPLSG	A0A172PZD5	A0A172PZD5_CORDP	YSVDNENPL	0.024173	1.52	HLA-DQA10105-DQB10501	DT toxin A
62	AAGYSVDNENPLSGK	A0A172PZD5	A0A172PZD5_CORDP	YSVDNENPL	0.030677	0.93	HLA-DQA10105-DQB10501	DT toxin A
63	AGYSVDNENPLSGKA	A0A172PZD5	A0A172PZD5_CORDP	YSVDNENPL	0.012643	4.94	HLA-DQA10105-DQB10501	DT toxin A
64	GYSVDNENPLSGKAG	A0A172PZD5	A0A172PZD5_CORDP	YSVDNENPL	0.002108	44.23	HLA-DQA10105-DQB10501	DT toxin A
65	YSVDNENPLSGKAGG	A0A172PZD5	A0A172PZD5_CORDP	VDNENPLSG	0.000435	88.6	HLA-DQA10105-DQB10501	DT toxin A
66	SVDNENPLSGKAGGV	A0A172PZD5	A0A172PZD5_CORDP	ENPLSGKAG	0.000397	90.04	HLA-DQA10105-DQB10501	DT toxin A
67	VDNENPLSGKAGGVV	A0A172PZD5	A0A172PZD5_CORDP	ENPLSGKAG	0.000482	86.82	HLA-DQA10105-DQB10501	DT toxin A
68	DNENPLSGKAGGVVK	A0A172PZD5	A0A172PZD5_CORDP	PLSGKAGGV	0.000469	87.31	HLA-DQA10105-DQB10501	DT toxin A
69	NENPLSGKAGGVVKV	A0A172PZD5	A0A172PZD5_CORDP	PLSGKAGGV	0.000541	84.6	HLA-DQA10105-DQB10501	DT toxin A
70	ENPLSGKAGGVVKVT	A0A172PZD5	A0A172PZD5_CORDP	LSGKAGGVV	0.000402	89.85	HLA-DQA10105-DQB10501	DT toxin A
71	NPLSGKAGGVVKVTY	A0A172PZD5	A0A172PZD5_CORDP	LSGKAGGVV	0.00025	95	HLA-DQA10105-DQB10501	DT toxin A
72	PLSGKAGGVVKVTYP	A0A172PZD5	A0A172PZD5_CORDP	KAGGVVKVT	0.000297	93.56	HLA-DQA10105-DQB10501	DT toxin A
73	LSGKAGGVVKVTYPG	A0A172PZD5	A0A172PZD5_CORDP	KAGGVVKVT	0.000336	92.18	HLA-DQA10105-DQB10501	DT toxin A
74	SGKAGGVVKVTYPGL	A0A172PZD5	A0A172PZD5_CORDP	VVKVTYPGL	0.000456	87.8	HLA-DQA10105-DQB10501	DT toxin A
75	GKAGGVVKVTYPGLT	A0A172PZD5	A0A172PZD5_CORDP	VVKVTYPGL	0.000636	81.13	HLA-DQA10105-DQB10501	DT toxin A
76	KAGGVVKVTYPGLTK	A0A172PZD5	A0A172PZD5_CORDP	VVKVTYPGL	0.001157	64.52	HLA-DQA10105-DQB10501	DT toxin A
77	AGGVVKVTYPGLTKV	A0A172PZD5	A0A172PZD5_CORDP	VVKVTYPGL	0.001332	59.83	HLA-DQA10105-DQB10501	DT toxin A
78	GGVVKVTYPGLTKVL	A0A172PZD5	A0A172PZD5_CORDP	VVKVTYPGL	0.00082	74.68	HLA-DQA10105-DQB10501	DT toxin A
79	GVVKVTYPGLTKVLA	A0A172PZD5	A0A172PZD5_CORDP	VTYPGLTKV	0.000693	79.09	HLA-DQA10105-DQB10501	DT toxin A
80	VVKVTYPGLTKVLAL	A0A172PZD5	A0A172PZD5_CORDP	VTYPGLTKV	0.000533	84.89	HLA-DQA10105-DQB10501	DT toxin A
81	VKVTYPGLTKVLALK	A0A172PZD5	A0A172PZD5_CORDP	YPGLTKVLA	0.000492	86.44	HLA-DQA10105-DQB10501	DT toxin A
82	KVTYPGLTKVLALKV	A0A172PZD5	A0A172PZD5_CORDP	LTKVLALKV	0.001058	67.37	HLA-DQA10105-DQB10501	DT toxin A
83	VTYPGLTKVLALKVD	A0A172PZD5	A0A172PZD5_CORDP	LTKVLALKV	0.001806	49.44	HLA-DQA10105-DQB10501	DT toxin A
84	TYPGLTKVLALKVDN	A0A172PZD5	A0A172PZD5_CORDP	LTKVLALKV	0.003116	31.48	HLA-DQA10105-DQB10501	DT toxin A
85	YPGLTKVLALKVDNA	A0A172PZD5	A0A172PZD5_CORDP	LTKVLALKV	0.005573	16.57	HLA-DQA10105-DQB10501	DT toxin A
86	PGLTKVLALKVDNAE	A0A172PZD5	A0A172PZD5_CORDP	VLALKVDNA	0.007763	10.57	HLA-DQA10105-DQB10501	DT toxin A
87	GLTKVLALKVDNAET	A0A172PZD5	A0A172PZD5_CORDP	VLALKVDNA	0.009702	7.59	HLA-DQA10105-DQB10501	DT toxin A
88	LTKVLALKVDNAETI	A0A172PZD5	A0A172PZD5_CORDP	VLALKVDNA	0.012443	5.08	HLA-DQA10105-DQB10501	DT toxin A
89	TKVLALKVDNAETIK	A0A172PZD5	A0A172PZD5_CORDP	VLALKVDNA	0.011507	5.81	HLA-DQA10105-DQB10501	DT toxin A
90	KVLALKVDNAETIKK	A0A172PZD5	A0A172PZD5_CORDP	LKVDNAETI	0.009275	8.11	HLA-DQA10105-DQB10501	DT toxin A
91	VLALKVDNAETIKKE	A0A172PZD5	A0A172PZD5_CORDP	LKVDNAETI	0.010558	6.64	HLA-DQA10105-DQB10501	DT toxin A
92	LALKVDNAETIKKEL	A0A172PZD5	A0A172PZD5_CORDP	LKVDNAETI	0.005161	18.18	HLA-DQA10105-DQB10501	DT toxin A
93	ALKVDNAETIKKELG	A0A172PZD5	A0A172PZD5_CORDP	LKVDNAETI	0.002453	39.13	HLA-DQA10105-DQB10501	DT toxin A
94	LKVDNAETIKKELGL	A0A172PZD5	A0A172PZD5_CORDP	AETIKKELG	0.000685	79.37	HLA-DQA10105-DQB10501	DT toxin A
95	KVDNAETIKKELGLS	A0A172PZD5	A0A172PZD5_CORDP	AETIKKELG	0.000709	78.53	HLA-DQA10105-DQB10501	DT toxin A
96	VDNAETIKKELGLSL	A0A172PZD5	A0A172PZD5_CORDP	IKKELGLSL	0.0008	75.35	HLA-DQA10105-DQB10501	DT toxin A
97	DNAETIKKELGLSLT	A0A172PZD5	A0A172PZD5_CORDP	IKKELGLSL	0.001053	67.51	HLA-DQA10105-DQB10501	DT toxin A
98	NAETIKKELGLSLTE	A0A172PZD5	A0A172PZD5_CORDP	IKKELGLSL	0.001745	50.65	HLA-DQA10105-DQB10501	DT toxin A
99	AETIKKELGLSLTEP	A0A172PZD5	A0A172PZD5_CORDP	IKKELGLSL	0.00284	34.37	HLA-DQA10105-DQB10501	DT toxin A
100	ETIKKELGLSLTEPL	A0A172PZD5	A0A172PZD5_CORDP	IKKELGLSL	0.00167	52.21	HLA-DQA10105-DQB10501	DT toxin A
101	TIKKELGLSLTEPLM	A0A172PZD5	A0A172PZD5_CORDP	LGLSLTEPL	0.001381	58.67	HLA-DQA10105-DQB10501	DT toxin A
102	IKKELGLSLTEPLME	A0A172PZD5	A0A172PZD5_CORDP	LGLSLTEPL	0.002577	37.52	HLA-DQA10105-DQB10501	DT toxin A
103	KKELGLSLTEPLMEQ	A0A172PZD5	A0A172PZD5_CORDP	GLSLTEPLM	0.003894	25.12	HLA-DQA10105-DQB10501	DT toxin A
104	KELGLSLTEPLMEQV	A0A172PZD5	A0A172PZD5_CORDP	GLSLTEPLM	0.003419	28.72	HLA-DQA10105-DQB10501	DT toxin A
105	ELGLSLTEPLMEQVG	A0A172PZD5	A0A172PZD5_CORDP	LSLTEPLME	0.00201	45.82	HLA-DQA10105-DQB10501	DT toxin A
106	LGLSLTEPLMEQVGT	A0A172PZD5	A0A172PZD5_CORDP	LSLTEPLME	0.00096	70.25	HLA-DQA10105-DQB10501	DT toxin A
107	GLSLTEPLMEQVGTE	A0A172PZD5	A0A172PZD5_CORDP	LSLTEPLME	0.000681	79.51	HLA-DQA10105-DQB10501	DT toxin A
108	LSLTEPLMEQVGTEE	A0A172PZD5	A0A172PZD5_CORDP	TEPLMEQVG	0.000578	83.25	HLA-DQA10105-DQB10501	DT toxin A
109	SLTEPLMEQVGTEEF	A0A172PZD5	A0A172PZD5_CORDP	MEQVGTEEF	0.001139	65	HLA-DQA10105-DQB10501	DT toxin A
110	LTEPLMEQVGTEEFI	A0A172PZD5	A0A172PZD5_CORDP	MEQVGTEEF	0.001708	51.42	HLA-DQA10105-DQB10501	DT toxin A
111	TEPLMEQVGTEEFIK	A0A172PZD5	A0A172PZD5_CORDP	MEQVGTEEF	0.002921	33.48	HLA-DQA10105-DQB10501	DT toxin A
112	EPLMEQVGTEEFIKR	A0A172PZD5	A0A172PZD5_CORDP	MEQVGTEEF	0.003956	24.71	HLA-DQA10105-DQB10501	DT toxin A
113	PLMEQVGTEEFIKRF	A0A172PZD5	A0A172PZD5_CORDP	MEQVGTEEF	0.001737	50.81	HLA-DQA10105-DQB10501	DT toxin A
114	LMEQVGTEEFIKRFG	A0A172PZD5	A0A172PZD5_CORDP	VGTEEFIKR	0.000924	71.39	HLA-DQA10105-DQB10501	DT toxin A
115	MEQVGTEEFIKRFGD	A0A172PZD5	A0A172PZD5_CORDP	VGTEEFIKR	0.000997	69.15	HLA-DQA10105-DQB10501	DT toxin A
116	EQVGTEEFIKRFGDG	A0A172PZD5	A0A172PZD5_CORDP	EEFIKRFGD	0.00108	66.73	HLA-DQA10105-DQB10501	DT toxin A
117	QVGTEEFIKRFGDGA	A0A172PZD5	A0A172PZD5_CORDP	EEFIKRFGD	0.001119	65.58	HLA-DQA10105-DQB10501	DT toxin A
118	VGTEEFIKRFGDGAS	A0A172PZD5	A0A172PZD5_CORDP	IKRFGDGAS	0.003904	25.05	HLA-DQA10105-DQB10501	DT toxin A
119	GTEEFIKRFGDGASR	A0A172PZD5	A0A172PZD5_CORDP	IKRFGDGAS	0.012313	5.18	HLA-DQA10105-DQB10501	DT toxin A
120	TEEFIKRFGDGASRV	A0A172PZD5	A0A172PZD5_CORDP	IKRFGDGAS	0.020445	2.07	HLA-DQA10105-DQB10501	DT toxin A
121	EEFIKRFGDGASRVV	A0A172PZD5	A0A172PZD5_CORDP	IKRFGDGAS	0.024729	1.45	HLA-DQA10105-DQB10501	DT toxin A
122	EFIKRFGDGASRVVL	A0A172PZD5	A0A172PZD5_CORDP	IKRFGDGAS	0.005655	16.27	HLA-DQA10105-DQB10501	DT toxin A
123	FIKRFGDGASRVVLS	A0A172PZD5	A0A172PZD5_CORDP	IKRFGDGAS	0.002167	43.32	HLA-DQA10105-DQB10501	DT toxin A
124	IKRFGDGASRVVLSL	A0A172PZD5	A0A172PZD5_CORDP	RFGDGASRV	0.000821	74.65	HLA-DQA10105-DQB10501	DT toxin A
125	KRFGDGASRVVLSLP	A0A172PZD5	A0A172PZD5_CORDP	DGASRVVLS	0.000415	89.36	HLA-DQA10105-DQB10501	DT toxin A
126	RFGDGASRVVLSLPF	A0A172PZD5	A0A172PZD5_CORDP	SRVVLSLPF	0.000777	76.15	HLA-DQA10105-DQB10501	DT toxin A
127	FGDGASRVVLSLPFA	A0A172PZD5	A0A172PZD5_CORDP	SRVVLSLPF	0.001323	60.05	HLA-DQA10105-DQB10501	DT toxin A
128	GDGASRVVLSLPFAE	A0A172PZD5	A0A172PZD5_CORDP	SRVVLSLPF	0.00198	46.35	HLA-DQA10105-DQB10501	DT toxin A
129	DGASRVVLSLPFAEG	A0A172PZD5	A0A172PZD5_CORDP	SRVVLSLPF	0.002667	36.4	HLA-DQA10105-DQB10501	DT toxin A
130	GASRVVLSLPFAEGS	A0A172PZD5	A0A172PZD5_CORDP	RVVLSLPFA	0.002668	36.38	HLA-DQA10105-DQB10501	DT toxin A
131	ASRVVLSLPFAEGSS	A0A172PZD5	A0A172PZD5_CORDP	VLSLPFAEG	0.002449	39.18	HLA-DQA10105-DQB10501	DT toxin A
132	SRVVLSLPFAEGSSS	A0A172PZD5	A0A172PZD5_CORDP	VLSLPFAEG	0.002161	43.41	HLA-DQA10105-DQB10501	DT toxin A
133	RVVLSLPFAEGSSSV	A0A172PZD5	A0A172PZD5_CORDP	VLSLPFAEG	0.001157	64.52	HLA-DQA10105-DQB10501	DT toxin A
134	VVLSLPFAEGSSSVE	A0A172PZD5	A0A172PZD5_CORDP	VLSLPFAEG	0.000803	75.24	HLA-DQA10105-DQB10501	DT toxin A
135	VLSLPFAEGSSSVEY	A0A172PZD5	A0A172PZD5_CORDP	SLPFAEGSS	0.000394	90.14	HLA-DQA10105-DQB10501	DT toxin A
136	LSLPFAEGSSSVEYI	A0A172PZD5	A0A172PZD5_CORDP	AEGSSSVEY	0.000369	91.02	HLA-DQA10105-DQB10501	DT toxin A
137	SLPFAEGSSSVEYIN	A0A172PZD5	A0A172PZD5_CORDP	EGSSSVEYI	0.000588	82.88	HLA-DQA10105-DQB10501	DT toxin A
138	LPFAEGSSSVEYINN	A0A172PZD5	A0A172PZD5_CORDP	EGSSSVEYI	0.000785	75.87	HLA-DQA10105-DQB10501	DT toxin A
139	PFAEGSSSVEYINNW	A0A172PZD5	A0A172PZD5_CORDP	EGSSSVEYI	0.000788	75.77	HLA-DQA10105-DQB10501	DT toxin A
140	FAEGSSSVEYINNWE	A0A172PZD5	A0A172PZD5_CORDP	SSSVEYINN	0.001053	67.51	HLA-DQA10105-DQB10501	DT toxin A
141	AEGSSSVEYINNWEQ	A0A172PZD5	A0A172PZD5_CORDP	VEYINNWEQ	0.004246	22.89	HLA-DQA10105-DQB10501	DT toxin A
142	EGSSSVEYINNWEQA	A0A172PZD5	A0A172PZD5_CORDP	VEYINNWEQ	0.011998	5.42	HLA-DQA10105-DQB10501	DT toxin A
143	GSSSVEYINNWEQAK	A0A172PZD5	A0A172PZD5_CORDP	VEYINNWEQ	0.019661	2.25	HLA-DQA10105-DQB10501	DT toxin A
144	SSSVEYINNWEQAKA	A0A172PZD5	A0A172PZD5_CORDP	VEYINNWEQ	0.021771	1.84	HLA-DQA10105-DQB10501	DT toxin A
145	SSVEYINNWEQAKAL	A0A172PZD5	A0A172PZD5_CORDP	VEYINNWEQ	0.014816	3.72	HLA-DQA10105-DQB10501	DT toxin A
146	SVEYINNWEQAKALS	A0A172PZD5	A0A172PZD5_CORDP	INNWEQAKA	0.00908	8.38	HLA-DQA10105-DQB10501	DT toxin A
147	VEYINNWEQAKALSV	A0A172PZD5	A0A172PZD5_CORDP	INNWEQAKA	0.009789	7.49	HLA-DQA10105-DQB10501	DT toxin A
148	EYINNWEQAKALSVE	A0A172PZD5	A0A172PZD5_CORDP	WEQAKALSV	0.011055	6.19	HLA-DQA10105-DQB10501	DT toxin A
149	YINNWEQAKALSVEL	A0A172PZD5	A0A172PZD5_CORDP	WEQAKALSV	0.009615	7.69	HLA-DQA10105-DQB10501	DT toxin A
150	INNWEQAKALSVELE	A0A172PZD5	A0A172PZD5_CORDP	WEQAKALSV	0.012338	5.16	HLA-DQA10105-DQB10501	DT toxin A
151	NNWEQAKALSVELEI	A0A172PZD5	A0A172PZD5_CORDP	WEQAKALSV	0.005595	16.49	HLA-DQA10105-DQB10501	DT toxin A
152	NWEQAKALSVELEIN	A0A172PZD5	A0A172PZD5_CORDP	AKALSVELE	0.001996	46.05	HLA-DQA10105-DQB10501	DT toxin A
153	WEQAKALSVELEINF	A0A172PZD5	A0A172PZD5_CORDP	ALSVELEIN	0.002427	39.49	HLA-DQA10105-DQB10501	DT toxin A
154	EQAKALSVELEINFE	A0A172PZD5	A0A172PZD5_CORDP	ALSVELEIN	0.003044	32.21	HLA-DQA10105-DQB10501	DT toxin A
155	QAKALSVELEINFET	A0A172PZD5	A0A172PZD5_CORDP	ALSVELEIN	0.003645	26.92	HLA-DQA10105-DQB10501	DT toxin A
156	AKALSVELEINFETR	A0A172PZD5	A0A172PZD5_CORDP	SVELEINFE	0.003582	27.4	HLA-DQA10105-DQB10501	DT toxin A
157	KALSVELEINFETRG	A0A172PZD5	A0A172PZD5_CORDP	SVELEINFE	0.003477	28.23	HLA-DQA10105-DQB10501	DT toxin A
158	ALSVELEINFETRGK	A0A172PZD5	A0A172PZD5_CORDP	VELEINFET	0.002807	34.73	HLA-DQA10105-DQB10501	DT toxin A
159	LSVELEINFETRGKR	A0A172PZD5	A0A172PZD5_CORDP	LEINFETRG	0.001998	46.02	HLA-DQA10105-DQB10501	DT toxin A
160	SVELEINFETRGKRG	A0A172PZD5	A0A172PZD5_CORDP	LEINFETRG	0.001863	48.39	HLA-DQA10105-DQB10501	DT toxin A
161	VELEINFETRGKRGQ	A0A172PZD5	A0A172PZD5_CORDP	LEINFETRG	0.001357	59.24	HLA-DQA10105-DQB10501	DT toxin A
162	ELEINFETRGKRGQD	A0A172PZD5	A0A172PZD5_CORDP	INFETRGKR	0.000986	69.47	HLA-DQA10105-DQB10501	DT toxin A
163	LEINFETRGKRGQDA	A0A172PZD5	A0A172PZD5_CORDP	INFETRGKR	0.000545	84.45	HLA-DQA10105-DQB10501	DT toxin A
164	EINFETRGKRGQDAM	A0A172PZD5	A0A172PZD5_CORDP	FETRGKRGQ	0.000365	91.16	HLA-DQA10105-DQB10501	DT toxin A
165	INFETRGKRGQDAMY	A0A172PZD5	A0A172PZD5_CORDP	GKRGQDAMY	0.000303	93.35	HLA-DQA10105-DQB10501	DT toxin A
166	NFETRGKRGQDAMYE	A0A172PZD5	A0A172PZD5_CORDP	GKRGQDAMY	0.000621	81.68	HLA-DQA10105-DQB10501	DT toxin A
167	FETRGKRGQDAMYEY	A0A172PZD5	A0A172PZD5_CORDP	KRGQDAMYE	0.000968	70	HLA-DQA10105-DQB10501	DT toxin A
168	ETRGKRGQDAMYEYM	A0A172PZD5	A0A172PZD5_CORDP	KRGQDAMYE	0.001133	65.18	HLA-DQA10105-DQB10501	DT toxin A
169	TRGKRGQDAMYEYMA	A0A172PZD5	A0A172PZD5_CORDP	QDAMYEYMA	0.002049	45.18	HLA-DQA10105-DQB10501	DT toxin A
170	RGKRGQDAMYEYMAQ	A0A172PZD5	A0A172PZD5_CORDP	QDAMYEYMA	0.002641	36.72	HLA-DQA10105-DQB10501	DT toxin A
171	GKRGQDAMYEYMAQA	A0A172PZD5	A0A172PZD5_CORDP	QDAMYEYMA	0.004064	24.03	HLA-DQA10105-DQB10501	DT toxin A
172	KRGQDAMYEYMAQAC	A0A172PZD5	A0A172PZD5_CORDP	QDAMYEYMA	0.002691	36.1	HLA-DQA10105-DQB10501	DT toxin A
173	RGQDAMYEYMAQACA	A0A172PZD5	A0A172PZD5_CORDP	MYEYMAQAC	0.004613	20.78	HLA-DQA10105-DQB10501	DT toxin A
174	GQDAMYEYMAQACAG	A0A172PZD5	A0A172PZD5_CORDP	MYEYMAQAC	0.00664	13.14	HLA-DQA10105-DQB10501	DT toxin A
175	QDAMYEYMAQACAGN	A0A172PZD5	A0A172PZD5_CORDP	MYEYMAQAC	0.009578	7.74	HLA-DQA10105-DQB10501	DT toxin A
176	DAMYEYMAQACAGNR	A0A172PZD5	A0A172PZD5_CORDP	YEYMAQACA	0.005005	18.89	HLA-DQA10105-DQB10501	DT toxin A
177	AMYEYMAQACAGNRV	A0A172PZD5	A0A172PZD5_CORDP	YEYMAQACA	0.001901	47.72	HLA-DQA10105-DQB10501	DT toxin A
178	MYEYMAQACAGNRVR	A0A172PZD5	A0A172PZD5_CORDP	YMAQACAGN	0.001667	52.27	HLA-DQA10105-DQB10501	DT toxin A
179	YEYMAQACAGNRVRR	A0A172PZD5	A0A172PZD5_CORDP	YMAQACAGN	0.001141	64.95	HLA-DQA10105-DQB10501	DT toxin A
1	SVDDVVDSSKSFVME	A0A1W6JQQ9	A0A1W6JQQ9_9CAUD	VDSSKSFVM	0.001844	48.74	HLA-DQA10105-DQB10501	DT toxin A
2	VDDVVDSSKSFVMEN	A0A1W6JQQ9	A0A1W6JQQ9_9CAUD	VDSSKSFVM	0.002387	40.04	HLA-DQA10105-DQB10501	DT toxin A
3	DDVVDSSKSFVMENF	A0A1W6JQQ9	A0A1W6JQQ9_9CAUD	SKSFVMENF	0.004798	19.84	HLA-DQA10105-DQB10501	DT toxin A
4	DVVDSSKSFVMENFS	A0A1W6JQQ9	A0A1W6JQQ9_9CAUD	SKSFVMENF	0.005095	18.48	HLA-DQA10105-DQB10501	DT toxin A
5	VVDSSKSFVMENFSS	A0A1W6JQQ9	A0A1W6JQQ9_9CAUD	SKSFVMENF	0.005588	16.51	HLA-DQA10105-DQB10501	DT toxin A
6	VDSSKSFVMENFSSY	A0A1W6JQQ9	A0A1W6JQQ9_9CAUD	SKSFVMENF	0.006636	13.16	HLA-DQA10105-DQB10501	DT toxin A
7	DSSKSFVMENFSSYH	A0A1W6JQQ9	A0A1W6JQQ9_9CAUD	SKSFVMENF	0.005313	17.55	HLA-DQA10105-DQB10501	DT toxin A
8	SSKSFVMENFSSYHG	A0A1W6JQQ9	A0A1W6JQQ9_9CAUD	FVMENFSSY	0.00493	19.23	HLA-DQA10105-DQB10501	DT toxin A
9	SKSFVMENFSSYHGT	A0A1W6JQQ9	A0A1W6JQQ9_9CAUD	MENFSSYHG	0.005915	15.36	HLA-DQA10105-DQB10501	DT toxin A
10	KSFVMENFSSYHGTK	A0A1W6JQQ9	A0A1W6JQQ9_9CAUD	MENFSSYHG	0.006745	12.86	HLA-DQA10105-DQB10501	DT toxin A
11	SFVMENFSSYHGTKP	A0A1W6JQQ9	A0A1W6JQQ9_9CAUD	MENFSSYHG	0.008879	8.67	HLA-DQA10105-DQB10501	DT toxin A
12	FVMENFSSYHGTKPG	A0A1W6JQQ9	A0A1W6JQQ9_9CAUD	MENFSSYHG	0.004986	18.97	HLA-DQA10105-DQB10501	DT toxin A
13	VMENFSSYHGTKPGY	A0A1W6JQQ9	A0A1W6JQQ9_9CAUD	MENFSSYHG	0.002895	33.76	HLA-DQA10105-DQB10501	DT toxin A
14	MENFSSYHGTKPGYV	A0A1W6JQQ9	A0A1W6JQQ9_9CAUD	FSSYHGTKP	0.001817	49.24	HLA-DQA10105-DQB10501	DT toxin A
15	ENFSSYHGTKPGYVD	A0A1W6JQQ9	A0A1W6JQQ9_9CAUD	YHGTKPGYV	0.003685	26.64	HLA-DQA10105-DQB10501	DT toxin A
16	NFSSYHGTKPGYVDS	A0A1W6JQQ9	A0A1W6JQQ9_9CAUD	YHGTKPGYV	0.005652	16.28	HLA-DQA10105-DQB10501	DT toxin A
17	FSSYHGTKPGYVDSI	A0A1W6JQQ9	A0A1W6JQQ9_9CAUD	YHGTKPGYV	0.004744	20.1	HLA-DQA10105-DQB10501	DT toxin A
18	SSYHGTKPGYVDSIQ	A0A1W6JQQ9	A0A1W6JQQ9_9CAUD	YHGTKPGYV	0.002573	37.57	HLA-DQA10105-DQB10501	DT toxin A
19	SYHGTKPGYVDSIQK	A0A1W6JQQ9	A0A1W6JQQ9_9CAUD	TKPGYVDSI	0.00112	65.56	HLA-DQA10105-DQB10501	DT toxin A
20	YHGTKPGYVDSIQKG	A0A1W6JQQ9	A0A1W6JQQ9_9CAUD	TKPGYVDSI	0.001237	62.37	HLA-DQA10105-DQB10501	DT toxin A
21	HGTKPGYVDSIQKGI	A0A1W6JQQ9	A0A1W6JQQ9_9CAUD	KPGYVDSIQ	0.001158	64.49	HLA-DQA10105-DQB10501	DT toxin A
22	GTKPGYVDSIQKGIQ	A0A1W6JQQ9	A0A1W6JQQ9_9CAUD	GYVDSIQKG	0.001166	64.27	HLA-DQA10105-DQB10501	DT toxin A
23	TKPGYVDSIQKGIQK	A0A1W6JQQ9	A0A1W6JQQ9_9CAUD	GYVDSIQKG	0.001688	51.83	HLA-DQA10105-DQB10501	DT toxin A
24	KPGYVDSIQKGIQKP	A0A1W6JQQ9	A0A1W6JQQ9_9CAUD	YVDSIQKGI	0.001933	47.18	HLA-DQA10105-DQB10501	DT toxin A
25	PGYVDSIQKGIQKPK	A0A1W6JQQ9	A0A1W6JQQ9_9CAUD	VDSIQKGIQ	0.001416	57.84	HLA-DQA10105-DQB10501	DT toxin A
26	GYVDSIQKGIQKPKS	A0A1W6JQQ9	A0A1W6JQQ9_9CAUD	VDSIQKGIQ	0.000659	80.29	HLA-DQA10105-DQB10501	DT toxin A
27	YVDSIQKGIQKPKSG	A0A1W6JQQ9	A0A1W6JQQ9_9CAUD	QKGIQKPKS	0.000438	88.48	HLA-DQA10105-DQB10501	DT toxin A
28	VDSIQKGIQKPKSGT	A0A1W6JQQ9	A0A1W6JQQ9_9CAUD	QKGIQKPKS	0.000483	86.78	HLA-DQA10105-DQB10501	DT toxin A
29	DSIQKGIQKPKSGTQ	A0A1W6JQQ9	A0A1W6JQQ9_9CAUD	QKGIQKPKS	0.00059	82.81	HLA-DQA10105-DQB10501	DT toxin A
30	SIQKGIQKPKSGTQG	A0A1W6JQQ9	A0A1W6JQQ9_9CAUD	KGIQKPKSG	0.000371	90.95	HLA-DQA10105-DQB10501	DT toxin A
31	IQKGIQKPKSGTQGN	A0A1W6JQQ9	A0A1W6JQQ9_9CAUD	IQKPKSGTQ	0.000301	93.42	HLA-DQA10105-DQB10501	DT toxin A
32	QKGIQKPKSGTQGNY	A0A1W6JQQ9	A0A1W6JQQ9_9CAUD	IQKPKSGTQ	0.000283	94.05	HLA-DQA10105-DQB10501	DT toxin A
33	KGIQKPKSGTQGNYD	A0A1W6JQQ9	A0A1W6JQQ9_9CAUD	KSGTQGNYD	0.000326	92.54	HLA-DQA10105-DQB10501	DT toxin A
34	GIQKPKSGTQGNYDD	A0A1W6JQQ9	A0A1W6JQQ9_9CAUD	KSGTQGNYD	0.000671	79.86	HLA-DQA10105-DQB10501	DT toxin A
35	IQKPKSGTQGNYDDD	A0A1W6JQQ9	A0A1W6JQQ9_9CAUD	KSGTQGNYD	0.001907	47.62	HLA-DQA10105-DQB10501	DT toxin A
36	QKPKSGTQGNYDDDW	A0A1W6JQQ9	A0A1W6JQQ9_9CAUD	KSGTQGNYD	0.001703	51.52	HLA-DQA10105-DQB10501	DT toxin A
37	KPKSGTQGNYDDDWK	A0A1W6JQQ9	A0A1W6JQQ9_9CAUD	TQGNYDDDW	0.001719	51.19	HLA-DQA10105-DQB10501	DT toxin A
38	PKSGTQGNYDDDWKG	A0A1W6JQQ9	A0A1W6JQQ9_9CAUD	TQGNYDDDW	0.001805	49.46	HLA-DQA10105-DQB10501	DT toxin A
39	KSGTQGNYDDDWKGF	A0A1W6JQQ9	A0A1W6JQQ9_9CAUD	TQGNYDDDW	0.002015	45.74	HLA-DQA10105-DQB10501	DT toxin A
40	SGTQGNYDDDWKGFY	A0A1W6JQQ9	A0A1W6JQQ9_9CAUD	QGNYDDDWK	0.001749	50.56	HLA-DQA10105-DQB10501	DT toxin A
41	GTQGNYDDDWKGFYS	A0A1W6JQQ9	A0A1W6JQQ9_9CAUD	GNYDDDWKG	0.001498	55.9	HLA-DQA10105-DQB10501	DT toxin A
42	TQGNYDDDWKGFYST	A0A1W6JQQ9	A0A1W6JQQ9_9CAUD	DDDWKGFYS	0.001292	60.89	HLA-DQA10105-DQB10501	DT toxin A
43	QGNYDDDWKGFYSTD	A0A1W6JQQ9	A0A1W6JQQ9_9CAUD	DDDWKGFYS	0.001944	47	HLA-DQA10105-DQB10501	DT toxin A
44	GNYDDDWKGFYSTDN	A0A1W6JQQ9	A0A1W6JQQ9_9CAUD	DDDWKGFYS	0.002939	33.28	HLA-DQA10105-DQB10501	DT toxin A
45	NYDDDWKGFYSTDNK	A0A1W6JQQ9	A0A1W6JQQ9_9CAUD	WKGFYSTDN	0.003313	29.64	HLA-DQA10105-DQB10501	DT toxin A
46	YDDDWKGFYSTDNKY	A0A1W6JQQ9	A0A1W6JQQ9_9CAUD	WKGFYSTDN	0.004246	22.89	HLA-DQA10105-DQB10501	DT toxin A
47	DDDWKGFYSTDNKYD	A0A1W6JQQ9	A0A1W6JQQ9_9CAUD	WKGFYSTDN	0.007583	10.92	HLA-DQA10105-DQB10501	DT toxin A
48	DDWKGFYSTDNKYDA	A0A1W6JQQ9	A0A1W6JQQ9_9CAUD	GFYSTDNKY	0.005014	18.85	HLA-DQA10105-DQB10501	DT toxin A
49	DWKGFYSTDNKYDAA	A0A1W6JQQ9	A0A1W6JQQ9_9CAUD	GFYSTDNKY	0.005499	16.83	HLA-DQA10105-DQB10501	DT toxin A
50	WKGFYSTDNKYDAAG	A0A1W6JQQ9	A0A1W6JQQ9_9CAUD	FYSTDNKYD	0.004163	23.41	HLA-DQA10105-DQB10501	DT toxin A
51	KGFYSTDNKYDAAGY	A0A1W6JQQ9	A0A1W6JQQ9_9CAUD	FYSTDNKYD	0.003076	31.89	HLA-DQA10105-DQB10501	DT toxin A
52	GFYSTDNKYDAAGYS	A0A1W6JQQ9	A0A1W6JQQ9_9CAUD	YSTDNKYDA	0.001736	50.83	HLA-DQA10105-DQB10501	DT toxin A
53	FYSTDNKYDAAGYSV	A0A1W6JQQ9	A0A1W6JQQ9_9CAUD	NKYDAAGYS	0.002201	42.79	HLA-DQA10105-DQB10501	DT toxin A
54	YSTDNKYDAAGYSVD	A0A1W6JQQ9	A0A1W6JQQ9_9CAUD	NKYDAAGYS	0.004461	21.64	HLA-DQA10105-DQB10501	DT toxin A
55	STDNKYDAAGYSVDN	A0A1W6JQQ9	A0A1W6JQQ9_9CAUD	NKYDAAGYS	0.005313	17.55	HLA-DQA10105-DQB10501	DT toxin A
56	TDNKYDAAGYSVDNE	A0A1W6JQQ9	A0A1W6JQQ9_9CAUD	AAGYSVDNE	0.006721	12.92	HLA-DQA10105-DQB10501	DT toxin A
57	DNKYDAAGYSVDNEN	A0A1W6JQQ9	A0A1W6JQQ9_9CAUD	AAGYSVDNE	0.012567	4.99	HLA-DQA10105-DQB10501	DT toxin A
58	NKYDAAGYSVDNENP	A0A1W6JQQ9	A0A1W6JQQ9_9CAUD	AAGYSVDNE	0.020821	1.99	HLA-DQA10105-DQB10501	DT toxin A
59	KYDAAGYSVDNENPL	A0A1W6JQQ9	A0A1W6JQQ9_9CAUD	AAGYSVDNE	0.024597	1.47	HLA-DQA10105-DQB10501	DT toxin A
60	YDAAGYSVDNENPLS	A0A1W6JQQ9	A0A1W6JQQ9_9CAUD	YSVDNENPL	0.021702	1.85	HLA-DQA10105-DQB10501	DT toxin A
61	DAAGYSVDNENPLSG	A0A1W6JQQ9	A0A1W6JQQ9_9CAUD	YSVDNENPL	0.024173	1.52	HLA-DQA10105-DQB10501	DT toxin A
62	AAGYSVDNENPLSGK	A0A1W6JQQ9	A0A1W6JQQ9_9CAUD	YSVDNENPL	0.030677	0.93	HLA-DQA10105-DQB10501	DT toxin A
63	AGYSVDNENPLSGKA	A0A1W6JQQ9	A0A1W6JQQ9_9CAUD	YSVDNENPL	0.012643	4.94	HLA-DQA10105-DQB10501	DT toxin A
64	GYSVDNENPLSGKAG	A0A1W6JQQ9	A0A1W6JQQ9_9CAUD	YSVDNENPL	0.002108	44.23	HLA-DQA10105-DQB10501	DT toxin A
65	YSVDNENPLSGKAGG	A0A1W6JQQ9	A0A1W6JQQ9_9CAUD	VDNENPLSG	0.000435	88.6	HLA-DQA10105-DQB10501	DT toxin A
66	SVDNENPLSGKAGGV	A0A1W6JQQ9	A0A1W6JQQ9_9CAUD	ENPLSGKAG	0.000397	90.04	HLA-DQA10105-DQB10501	DT toxin A
67	VDNENPLSGKAGGVV	A0A1W6JQQ9	A0A1W6JQQ9_9CAUD	ENPLSGKAG	0.000482	86.82	HLA-DQA10105-DQB10501	DT toxin A
68	DNENPLSGKAGGVVK	A0A1W6JQQ9	A0A1W6JQQ9_9CAUD	PLSGKAGGV	0.000469	87.31	HLA-DQA10105-DQB10501	DT toxin A
69	NENPLSGKAGGVVKV	A0A1W6JQQ9	A0A1W6JQQ9_9CAUD	PLSGKAGGV	0.000541	84.6	HLA-DQA10105-DQB10501	DT toxin A
70	ENPLSGKAGGVVKVT	A0A1W6JQQ9	A0A1W6JQQ9_9CAUD	LSGKAGGVV	0.000402	89.85	HLA-DQA10105-DQB10501	DT toxin A
71	NPLSGKAGGVVKVTY	A0A1W6JQQ9	A0A1W6JQQ9_9CAUD	LSGKAGGVV	0.00025	95	HLA-DQA10105-DQB10501	DT toxin A
72	PLSGKAGGVVKVTYP	A0A1W6JQQ9	A0A1W6JQQ9_9CAUD	KAGGVVKVT	0.000297	93.56	HLA-DQA10105-DQB10501	DT toxin A
73	LSGKAGGVVKVTYPG	A0A1W6JQQ9	A0A1W6JQQ9_9CAUD	KAGGVVKVT	0.000336	92.18	HLA-DQA10105-DQB10501	DT toxin A
74	SGKAGGVVKVTYPGL	A0A1W6JQQ9	A0A1W6JQQ9_9CAUD	VVKVTYPGL	0.000456	87.8	HLA-DQA10105-DQB10501	DT toxin A
75	GKAGGVVKVTYPGLT	A0A1W6JQQ9	A0A1W6JQQ9_9CAUD	VVKVTYPGL	0.000636	81.13	HLA-DQA10105-DQB10501	DT toxin A
76	KAGGVVKVTYPGLTK	A0A1W6JQQ9	A0A1W6JQQ9_9CAUD	VVKVTYPGL	0.001157	64.52	HLA-DQA10105-DQB10501	DT toxin A
77	AGGVVKVTYPGLTKI	A0A1W6JQQ9	A0A1W6JQQ9_9CAUD	VVKVTYPGL	0.001213	63.01	HLA-DQA10105-DQB10501	DT toxin A
78	GGVVKVTYPGLTKIL	A0A1W6JQQ9	A0A1W6JQQ9_9CAUD	VVKVTYPGL	0.000772	76.33	HLA-DQA10105-DQB10501	DT toxin A
79	GVVKVTYPGLTKILA	A0A1W6JQQ9	A0A1W6JQQ9_9CAUD	VTYPGLTKI	0.000678	79.62	HLA-DQA10105-DQB10501	DT toxin A
80	VVKVTYPGLTKILAL	A0A1W6JQQ9	A0A1W6JQQ9_9CAUD	VTYPGLTKI	0.000545	84.45	HLA-DQA10105-DQB10501	DT toxin A
81	VKVTYPGLTKILALK	A0A1W6JQQ9	A0A1W6JQQ9_9CAUD	YPGLTKILA	0.000501	86.1	HLA-DQA10105-DQB10501	DT toxin A
82	KVTYPGLTKILALKV	A0A1W6JQQ9	A0A1W6JQQ9_9CAUD	LTKILALKV	0.001167	64.25	HLA-DQA10105-DQB10501	DT toxin A
83	VTYPGLTKILALKVD	A0A1W6JQQ9	A0A1W6JQQ9_9CAUD	LTKILALKV	0.001977	46.4	HLA-DQA10105-DQB10501	DT toxin A
84	TYPGLTKILALKVDN	A0A1W6JQQ9	A0A1W6JQQ9_9CAUD	LTKILALKV	0.003453	28.43	HLA-DQA10105-DQB10501	DT toxin A
85	YPGLTKILALKVDNA	A0A1W6JQQ9	A0A1W6JQQ9_9CAUD	LTKILALKV	0.006772	12.79	HLA-DQA10105-DQB10501	DT toxin A
86	PGLTKILALKVDNAE	A0A1W6JQQ9	A0A1W6JQQ9_9CAUD	ILALKVDNA	0.011709	5.65	HLA-DQA10105-DQB10501	DT toxin A
87	GLTKILALKVDNAET	A0A1W6JQQ9	A0A1W6JQQ9_9CAUD	ILALKVDNA	0.015187	3.55	HLA-DQA10105-DQB10501	DT toxin A
88	LTKILALKVDNAETI	A0A1W6JQQ9	A0A1W6JQQ9_9CAUD	ILALKVDNA	0.01834	2.55	HLA-DQA10105-DQB10501	DT toxin A
89	TKILALKVDNAETIK	A0A1W6JQQ9	A0A1W6JQQ9_9CAUD	ILALKVDNA	0.014954	3.66	HLA-DQA10105-DQB10501	DT toxin A
90	KILALKVDNAETIKK	A0A1W6JQQ9	A0A1W6JQQ9_9CAUD	LKVDNAETI	0.009621	7.69	HLA-DQA10105-DQB10501	DT toxin A
91	ILALKVDNAETIKKE	A0A1W6JQQ9	A0A1W6JQQ9_9CAUD	LKVDNAETI	0.009774	7.51	HLA-DQA10105-DQB10501	DT toxin A
92	LALKVDNAETIKKEL	A0A1W6JQQ9	A0A1W6JQQ9_9CAUD	LKVDNAETI	0.005161	18.18	HLA-DQA10105-DQB10501	DT toxin A
93	ALKVDNAETIKKELG	A0A1W6JQQ9	A0A1W6JQQ9_9CAUD	LKVDNAETI	0.002453	39.13	HLA-DQA10105-DQB10501	DT toxin A
94	LKVDNAETIKKELGL	A0A1W6JQQ9	A0A1W6JQQ9_9CAUD	AETIKKELG	0.000685	79.37	HLA-DQA10105-DQB10501	DT toxin A
95	KVDNAETIKKELGLS	A0A1W6JQQ9	A0A1W6JQQ9_9CAUD	AETIKKELG	0.000709	78.53	HLA-DQA10105-DQB10501	DT toxin A
96	VDNAETIKKELGLSL	A0A1W6JQQ9	A0A1W6JQQ9_9CAUD	IKKELGLSL	0.0008	75.35	HLA-DQA10105-DQB10501	DT toxin A
97	DNAETIKKELGLSLT	A0A1W6JQQ9	A0A1W6JQQ9_9CAUD	IKKELGLSL	0.001053	67.51	HLA-DQA10105-DQB10501	DT toxin A
98	NAETIKKELGLSLTE	A0A1W6JQQ9	A0A1W6JQQ9_9CAUD	IKKELGLSL	0.001745	50.65	HLA-DQA10105-DQB10501	DT toxin A
99	AETIKKELGLSLTEP	A0A1W6JQQ9	A0A1W6JQQ9_9CAUD	IKKELGLSL	0.00284	34.37	HLA-DQA10105-DQB10501	DT toxin A
100	ETIKKELGLSLTEPL	A0A1W6JQQ9	A0A1W6JQQ9_9CAUD	IKKELGLSL	0.00167	52.21	HLA-DQA10105-DQB10501	DT toxin A
101	TIKKELGLSLTEPLM	A0A1W6JQQ9	A0A1W6JQQ9_9CAUD	LGLSLTEPL	0.001381	58.67	HLA-DQA10105-DQB10501	DT toxin A
102	IKKELGLSLTEPLME	A0A1W6JQQ9	A0A1W6JQQ9_9CAUD	LGLSLTEPL	0.002577	37.52	HLA-DQA10105-DQB10501	DT toxin A
103	KKELGLSLTEPLMEQ	A0A1W6JQQ9	A0A1W6JQQ9_9CAUD	GLSLTEPLM	0.003894	25.12	HLA-DQA10105-DQB10501	DT toxin A
104	KELGLSLTEPLMEQV	A0A1W6JQQ9	A0A1W6JQQ9_9CAUD	GLSLTEPLM	0.003419	28.72	HLA-DQA10105-DQB10501	DT toxin A
105	ELGLSLTEPLMEQVG	A0A1W6JQQ9	A0A1W6JQQ9_9CAUD	LSLTEPLME	0.00201	45.82	HLA-DQA10105-DQB10501	DT toxin A
106	LGLSLTEPLMEQVGS	A0A1W6JQQ9	A0A1W6JQQ9_9CAUD	LSLTEPLME	0.000971	69.91	HLA-DQA10105-DQB10501	DT toxin A
107	GLSLTEPLMEQVGSE	A0A1W6JQQ9	A0A1W6JQQ9_9CAUD	LSLTEPLME	0.000705	78.67	HLA-DQA10105-DQB10501	DT toxin A
108	LSLTEPLMEQVGSEE	A0A1W6JQQ9	A0A1W6JQQ9_9CAUD	TEPLMEQVG	0.000591	82.77	HLA-DQA10105-DQB10501	DT toxin A
109	SLTEPLMEQVGSEEF	A0A1W6JQQ9	A0A1W6JQQ9_9CAUD	MEQVGSEEF	0.001066	67.13	HLA-DQA10105-DQB10501	DT toxin A
110	LTEPLMEQVGSEEFI	A0A1W6JQQ9	A0A1W6JQQ9_9CAUD	MEQVGSEEF	0.001632	53	HLA-DQA10105-DQB10501	DT toxin A
111	TEPLMEQVGSEEFIK	A0A1W6JQQ9	A0A1W6JQQ9_9CAUD	MEQVGSEEF	0.002977	32.88	HLA-DQA10105-DQB10501	DT toxin A
112	EPLMEQVGSEEFIKR	A0A1W6JQQ9	A0A1W6JQQ9_9CAUD	MEQVGSEEF	0.004353	22.27	HLA-DQA10105-DQB10501	DT toxin A
113	PLMEQVGSEEFIKRF	A0A1W6JQQ9	A0A1W6JQQ9_9CAUD	MEQVGSEEF	0.00137	58.93	HLA-DQA10105-DQB10501	DT toxin A
114	LMEQVGSEEFIKRFG	A0A1W6JQQ9	A0A1W6JQQ9_9CAUD	MEQVGSEEF	0.000761	76.71	HLA-DQA10105-DQB10501	DT toxin A
115	MEQVGSEEFIKRFGD	A0A1W6JQQ9	A0A1W6JQQ9_9CAUD	VGSEEFIKR	0.000793	75.59	HLA-DQA10105-DQB10501	DT toxin A
116	EQVGSEEFIKRFGDG	A0A1W6JQQ9	A0A1W6JQQ9_9CAUD	EEFIKRFGD	0.000879	72.82	HLA-DQA10105-DQB10501	DT toxin A
117	QVGSEEFIKRFGDGA	A0A1W6JQQ9	A0A1W6JQQ9_9CAUD	EEFIKRFGD	0.00095	70.57	HLA-DQA10105-DQB10501	DT toxin A
118	VGSEEFIKRFGDGAS	A0A1W6JQQ9	A0A1W6JQQ9_9CAUD	IKRFGDGAS	0.00387	25.3	HLA-DQA10105-DQB10501	DT toxin A
119	GSEEFIKRFGDGASR	A0A1W6JQQ9	A0A1W6JQQ9_9CAUD	IKRFGDGAS	0.012303	5.19	HLA-DQA10105-DQB10501	DT toxin A
120	SEEFIKRFGDGASRV	A0A1W6JQQ9	A0A1W6JQQ9_9CAUD	IKRFGDGAS	0.020443	2.07	HLA-DQA10105-DQB10501	DT toxin A
121	EEFIKRFGDGASRVV	A0A1W6JQQ9	A0A1W6JQQ9_9CAUD	IKRFGDGAS	0.024729	1.45	HLA-DQA10105-DQB10501	DT toxin A
122	EFIKRFGDGASRVVL	A0A1W6JQQ9	A0A1W6JQQ9_9CAUD	IKRFGDGAS	0.005655	16.27	HLA-DQA10105-DQB10501	DT toxin A
123	FIKRFGDGASRVVLS	A0A1W6JQQ9	A0A1W6JQQ9_9CAUD	IKRFGDGAS	0.002167	43.32	HLA-DQA10105-DQB10501	DT toxin A
124	IKRFGDGASRVVLSL	A0A1W6JQQ9	A0A1W6JQQ9_9CAUD	RFGDGASRV	0.000821	74.65	HLA-DQA10105-DQB10501	DT toxin A
125	KRFGDGASRVVLSLP	A0A1W6JQQ9	A0A1W6JQQ9_9CAUD	DGASRVVLS	0.000415	89.36	HLA-DQA10105-DQB10501	DT toxin A
126	RFGDGASRVVLSLPF	A0A1W6JQQ9	A0A1W6JQQ9_9CAUD	SRVVLSLPF	0.000777	76.15	HLA-DQA10105-DQB10501	DT toxin A
127	FGDGASRVVLSLPFA	A0A1W6JQQ9	A0A1W6JQQ9_9CAUD	SRVVLSLPF	0.001323	60.05	HLA-DQA10105-DQB10501	DT toxin A
128	GDGASRVVLSLPFAE	A0A1W6JQQ9	A0A1W6JQQ9_9CAUD	SRVVLSLPF	0.00198	46.35	HLA-DQA10105-DQB10501	DT toxin A
129	DGASRVVLSLPFAEG	A0A1W6JQQ9	A0A1W6JQQ9_9CAUD	SRVVLSLPF	0.002667	36.4	HLA-DQA10105-DQB10501	DT toxin A
130	GASRVVLSLPFAEGS	A0A1W6JQQ9	A0A1W6JQQ9_9CAUD	RVVLSLPFA	0.002668	36.38	HLA-DQA10105-DQB10501	DT toxin A
131	ASRVVLSLPFAEGSS	A0A1W6JQQ9	A0A1W6JQQ9_9CAUD	VLSLPFAEG	0.002449	39.18	HLA-DQA10105-DQB10501	DT toxin A
132	SRVVLSLPFAEGSSS	A0A1W6JQQ9	A0A1W6JQQ9_9CAUD	VLSLPFAEG	0.002161	43.41	HLA-DQA10105-DQB10501	DT toxin A
133	RVVLSLPFAEGSSSV	A0A1W6JQQ9	A0A1W6JQQ9_9CAUD	VLSLPFAEG	0.001157	64.52	HLA-DQA10105-DQB10501	DT toxin A
134	VVLSLPFAEGSSSVE	A0A1W6JQQ9	A0A1W6JQQ9_9CAUD	VLSLPFAEG	0.000803	75.24	HLA-DQA10105-DQB10501	DT toxin A
135	VLSLPFAEGSSSVEY	A0A1W6JQQ9	A0A1W6JQQ9_9CAUD	SLPFAEGSS	0.000394	90.14	HLA-DQA10105-DQB10501	DT toxin A
136	LSLPFAEGSSSVEYI	A0A1W6JQQ9	A0A1W6JQQ9_9CAUD	AEGSSSVEY	0.000369	91.02	HLA-DQA10105-DQB10501	DT toxin A
137	SLPFAEGSSSVEYIN	A0A1W6JQQ9	A0A1W6JQQ9_9CAUD	EGSSSVEYI	0.000588	82.88	HLA-DQA10105-DQB10501	DT toxin A
138	LPFAEGSSSVEYINN	A0A1W6JQQ9	A0A1W6JQQ9_9CAUD	EGSSSVEYI	0.000785	75.87	HLA-DQA10105-DQB10501	DT toxin A
139	PFAEGSSSVEYINNW	A0A1W6JQQ9	A0A1W6JQQ9_9CAUD	EGSSSVEYI	0.000788	75.77	HLA-DQA10105-DQB10501	DT toxin A
140	FAEGSSSVEYINNWE	A0A1W6JQQ9	A0A1W6JQQ9_9CAUD	SSSVEYINN	0.001053	67.51	HLA-DQA10105-DQB10501	DT toxin A
141	AEGSSSVEYINNWEQ	A0A1W6JQQ9	A0A1W6JQQ9_9CAUD	VEYINNWEQ	0.004246	22.89	HLA-DQA10105-DQB10501	DT toxin A
142	EGSSSVEYINNWEQA	A0A1W6JQQ9	A0A1W6JQQ9_9CAUD	VEYINNWEQ	0.011998	5.42	HLA-DQA10105-DQB10501	DT toxin A
143	GSSSVEYINNWEQAK	A0A1W6JQQ9	A0A1W6JQQ9_9CAUD	VEYINNWEQ	0.019661	2.25	HLA-DQA10105-DQB10501	DT toxin A
144	SSSVEYINNWEQAKA	A0A1W6JQQ9	A0A1W6JQQ9_9CAUD	VEYINNWEQ	0.021771	1.84	HLA-DQA10105-DQB10501	DT toxin A
145	SSVEYINNWEQAKAL	A0A1W6JQQ9	A0A1W6JQQ9_9CAUD	VEYINNWEQ	0.014816	3.72	HLA-DQA10105-DQB10501	DT toxin A
146	SVEYINNWEQAKALS	A0A1W6JQQ9	A0A1W6JQQ9_9CAUD	INNWEQAKA	0.00908	8.38	HLA-DQA10105-DQB10501	DT toxin A
147	VEYINNWEQAKALSV	A0A1W6JQQ9	A0A1W6JQQ9_9CAUD	INNWEQAKA	0.009789	7.49	HLA-DQA10105-DQB10501	DT toxin A
148	EYINNWEQAKALSVE	A0A1W6JQQ9	A0A1W6JQQ9_9CAUD	WEQAKALSV	0.011055	6.19	HLA-DQA10105-DQB10501	DT toxin A
149	YINNWEQAKALSVEL	A0A1W6JQQ9	A0A1W6JQQ9_9CAUD	WEQAKALSV	0.009615	7.69	HLA-DQA10105-DQB10501	DT toxin A
150	INNWEQAKALSVELE	A0A1W6JQQ9	A0A1W6JQQ9_9CAUD	WEQAKALSV	0.012338	5.16	HLA-DQA10105-DQB10501	DT toxin A
151	NNWEQAKALSVELEI	A0A1W6JQQ9	A0A1W6JQQ9_9CAUD	WEQAKALSV	0.005595	16.49	HLA-DQA10105-DQB10501	DT toxin A
152	NWEQAKALSVELEIN	A0A1W6JQQ9	A0A1W6JQQ9_9CAUD	AKALSVELE	0.001996	46.05	HLA-DQA10105-DQB10501	DT toxin A
153	WEQAKALSVELEINF	A0A1W6JQQ9	A0A1W6JQQ9_9CAUD	ALSVELEIN	0.002427	39.49	HLA-DQA10105-DQB10501	DT toxin A
154	EQAKALSVELEINFE	A0A1W6JQQ9	A0A1W6JQQ9_9CAUD	ALSVELEIN	0.003044	32.21	HLA-DQA10105-DQB10501	DT toxin A
155	QAKALSVELEINFEN	A0A1W6JQQ9	A0A1W6JQQ9_9CAUD	ALSVELEIN	0.004212	23.1	HLA-DQA10105-DQB10501	DT toxin A
156	AKALSVELEINFENR	A0A1W6JQQ9	A0A1W6JQQ9_9CAUD	SVELEINFE	0.004193	23.22	HLA-DQA10105-DQB10501	DT toxin A
157	KALSVELEINFENRG	A0A1W6JQQ9	A0A1W6JQQ9_9CAUD	SVELEINFE	0.004091	23.86	HLA-DQA10105-DQB10501	DT toxin A
158	ALSVELEINFENRGK	A0A1W6JQQ9	A0A1W6JQQ9_9CAUD	LEINFENRG	0.00361	27.18	HLA-DQA10105-DQB10501	DT toxin A
159	LSVELEINFENRGKR	A0A1W6JQQ9	A0A1W6JQQ9_9CAUD	LEINFENRG	0.003046	32.19	HLA-DQA10105-DQB10501	DT toxin A
160	SVELEINFENRGKRG	A0A1W6JQQ9	A0A1W6JQQ9_9CAUD	LEINFENRG	0.003423	28.69	HLA-DQA10105-DQB10501	DT toxin A
161	VELEINFENRGKRGQ	A0A1W6JQQ9	A0A1W6JQQ9_9CAUD	LEINFENRG	0.001895	47.82	HLA-DQA10105-DQB10501	DT toxin A
162	ELEINFENRGKRGQD	A0A1W6JQQ9	A0A1W6JQQ9_9CAUD	INFENRGKR	0.001114	65.73	HLA-DQA10105-DQB10501	DT toxin A
163	LEINFENRGKRGQDA	A0A1W6JQQ9	A0A1W6JQQ9_9CAUD	INFENRGKR	0.00049	86.52	HLA-DQA10105-DQB10501	DT toxin A
164	EINFENRGKRGQDAM	A0A1W6JQQ9	A0A1W6JQQ9_9CAUD	NRGKRGQDA	0.000377	90.74	HLA-DQA10105-DQB10501	DT toxin A
165	INFENRGKRGQDAMY	A0A1W6JQQ9	A0A1W6JQQ9_9CAUD	NRGKRGQDA	0.000383	90.53	HLA-DQA10105-DQB10501	DT toxin A
166	NFENRGKRGQDAMYE	A0A1W6JQQ9	A0A1W6JQQ9_9CAUD	NRGKRGQDA	0.000819	74.72	HLA-DQA10105-DQB10501	DT toxin A
167	FENRGKRGQDAMYEY	A0A1W6JQQ9	A0A1W6JQQ9_9CAUD	KRGQDAMYE	0.001077	66.81	HLA-DQA10105-DQB10501	DT toxin A
168	ENRGKRGQDAMYEYM	A0A1W6JQQ9	A0A1W6JQQ9_9CAUD	KRGQDAMYE	0.001197	63.44	HLA-DQA10105-DQB10501	DT toxin A
169	NRGKRGQDAMYEYMA	A0A1W6JQQ9	A0A1W6JQQ9_9CAUD	QDAMYEYMA	0.002087	44.56	HLA-DQA10105-DQB10501	DT toxin A
170	RGKRGQDAMYEYMAQ	A0A1W6JQQ9	A0A1W6JQQ9_9CAUD	QDAMYEYMA	0.002641	36.72	HLA-DQA10105-DQB10501	DT toxin A
171	GKRGQDAMYEYMAQS	A0A1W6JQQ9	A0A1W6JQQ9_9CAUD	QDAMYEYMA	0.00393	24.88	HLA-DQA10105-DQB10501	DT toxin A
172	KRGQDAMYEYMAQSC	A0A1W6JQQ9	A0A1W6JQQ9_9CAUD	QDAMYEYMA	0.002574	37.56	HLA-DQA10105-DQB10501	DT toxin A
173	RGQDAMYEYMAQSCA	A0A1W6JQQ9	A0A1W6JQQ9_9CAUD	MYEYMAQSC	0.004052	24.1	HLA-DQA10105-DQB10501	DT toxin A
174	GQDAMYEYMAQSCAG	A0A1W6JQQ9	A0A1W6JQQ9_9CAUD	MYEYMAQSC	0.00522	17.92	HLA-DQA10105-DQB10501	DT toxin A
175	QDAMYEYMAQSCAGN	A0A1W6JQQ9	A0A1W6JQQ9_9CAUD	MYEYMAQSC	0.006855	12.58	HLA-DQA10105-DQB10501	DT toxin A
176	DAMYEYMAQSCAGNR	A0A1W6JQQ9	A0A1W6JQQ9_9CAUD	MYEYMAQSC	0.003547	27.67	HLA-DQA10105-DQB10501	DT toxin A
177	AMYEYMAQSCAGNRI	A0A1W6JQQ9	A0A1W6JQQ9_9CAUD	YMAQSCAGN	0.001747	50.6	HLA-DQA10105-DQB10501	DT toxin A
178	MYEYMAQSCAGNRIR	A0A1W6JQQ9	A0A1W6JQQ9_9CAUD	YMAQSCAGN	0.001769	50.15	HLA-DQA10105-DQB10501	DT toxin A
179	YEYMAQSCAGNRIRR	A0A1W6JQQ9	A0A1W6JQQ9_9CAUD	YMAQSCAGN	0.001322	60.08	HLA-DQA10105-DQB10501	DT toxin A
1	SADDVVDSSKSFVME	A0A7Y4UPV1	A0A7Y4UPV1_CORUL	VDSSKSFVM	0.00182	49.19	HLA-DQA10105-DQB10501	DT toxin A
2	ADDVVDSSKSFVMEN	A0A7Y4UPV1	A0A7Y4UPV1_CORUL	VDSSKSFVM	0.002357	40.48	HLA-DQA10105-DQB10501	DT toxin A
3	DDVVDSSKSFVMENF	A0A7Y4UPV1	A0A7Y4UPV1_CORUL	SKSFVMENF	0.004798	19.84	HLA-DQA10105-DQB10501	DT toxin A
4	DVVDSSKSFVMENFS	A0A7Y4UPV1	A0A7Y4UPV1_CORUL	SKSFVMENF	0.005095	18.48	HLA-DQA10105-DQB10501	DT toxin A
5	VVDSSKSFVMENFSS	A0A7Y4UPV1	A0A7Y4UPV1_CORUL	SKSFVMENF	0.005588	16.51	HLA-DQA10105-DQB10501	DT toxin A
6	VDSSKSFVMENFSSY	A0A7Y4UPV1	A0A7Y4UPV1_CORUL	SKSFVMENF	0.006636	13.16	HLA-DQA10105-DQB10501	DT toxin A
7	DSSKSFVMENFSSYH	A0A7Y4UPV1	A0A7Y4UPV1_CORUL	SKSFVMENF	0.005313	17.55	HLA-DQA10105-DQB10501	DT toxin A
8	SSKSFVMENFSSYHG	A0A7Y4UPV1	A0A7Y4UPV1_CORUL	FVMENFSSY	0.00493	19.23	HLA-DQA10105-DQB10501	DT toxin A
9	SKSFVMENFSSYHGT	A0A7Y4UPV1	A0A7Y4UPV1_CORUL	MENFSSYHG	0.005915	15.36	HLA-DQA10105-DQB10501	DT toxin A
10	KSFVMENFSSYHGTK	A0A7Y4UPV1	A0A7Y4UPV1_CORUL	MENFSSYHG	0.006745	12.86	HLA-DQA10105-DQB10501	DT toxin A
11	SFVMENFSSYHGTKP	A0A7Y4UPV1	A0A7Y4UPV1_CORUL	MENFSSYHG	0.008879	8.67	HLA-DQA10105-DQB10501	DT toxin A
12	FVMENFSSYHGTKPG	A0A7Y4UPV1	A0A7Y4UPV1_CORUL	MENFSSYHG	0.004986	18.97	HLA-DQA10105-DQB10501	DT toxin A
13	VMENFSSYHGTKPGY	A0A7Y4UPV1	A0A7Y4UPV1_CORUL	MENFSSYHG	0.002895	33.76	HLA-DQA10105-DQB10501	DT toxin A
14	MENFSSYHGTKPGYV	A0A7Y4UPV1	A0A7Y4UPV1_CORUL	FSSYHGTKP	0.001817	49.24	HLA-DQA10105-DQB10501	DT toxin A
15	ENFSSYHGTKPGYVD	A0A7Y4UPV1	A0A7Y4UPV1_CORUL	YHGTKPGYV	0.003685	26.64	HLA-DQA10105-DQB10501	DT toxin A
16	NFSSYHGTKPGYVDS	A0A7Y4UPV1	A0A7Y4UPV1_CORUL	YHGTKPGYV	0.005652	16.28	HLA-DQA10105-DQB10501	DT toxin A
17	FSSYHGTKPGYVDSI	A0A7Y4UPV1	A0A7Y4UPV1_CORUL	YHGTKPGYV	0.004744	20.1	HLA-DQA10105-DQB10501	DT toxin A
18	SSYHGTKPGYVDSIQ	A0A7Y4UPV1	A0A7Y4UPV1_CORUL	YHGTKPGYV	0.002573	37.57	HLA-DQA10105-DQB10501	DT toxin A
19	SYHGTKPGYVDSIQK	A0A7Y4UPV1	A0A7Y4UPV1_CORUL	TKPGYVDSI	0.00112	65.56	HLA-DQA10105-DQB10501	DT toxin A
20	YHGTKPGYVDSIQKG	A0A7Y4UPV1	A0A7Y4UPV1_CORUL	TKPGYVDSI	0.001237	62.37	HLA-DQA10105-DQB10501	DT toxin A
21	HGTKPGYVDSIQKGI	A0A7Y4UPV1	A0A7Y4UPV1_CORUL	KPGYVDSIQ	0.001158	64.49	HLA-DQA10105-DQB10501	DT toxin A
22	GTKPGYVDSIQKGIQ	A0A7Y4UPV1	A0A7Y4UPV1_CORUL	GYVDSIQKG	0.001166	64.27	HLA-DQA10105-DQB10501	DT toxin A
23	TKPGYVDSIQKGIQK	A0A7Y4UPV1	A0A7Y4UPV1_CORUL	GYVDSIQKG	0.001688	51.83	HLA-DQA10105-DQB10501	DT toxin A
24	KPGYVDSIQKGIQKP	A0A7Y4UPV1	A0A7Y4UPV1_CORUL	YVDSIQKGI	0.001933	47.18	HLA-DQA10105-DQB10501	DT toxin A
25	PGYVDSIQKGIQKPK	A0A7Y4UPV1	A0A7Y4UPV1_CORUL	VDSIQKGIQ	0.001416	57.84	HLA-DQA10105-DQB10501	DT toxin A
26	GYVDSIQKGIQKPKS	A0A7Y4UPV1	A0A7Y4UPV1_CORUL	VDSIQKGIQ	0.000659	80.29	HLA-DQA10105-DQB10501	DT toxin A
27	YVDSIQKGIQKPKSG	A0A7Y4UPV1	A0A7Y4UPV1_CORUL	QKGIQKPKS	0.000438	88.48	HLA-DQA10105-DQB10501	DT toxin A
28	VDSIQKGIQKPKSGT	A0A7Y4UPV1	A0A7Y4UPV1_CORUL	QKGIQKPKS	0.000483	86.78	HLA-DQA10105-DQB10501	DT toxin A
29	DSIQKGIQKPKSGTQ	A0A7Y4UPV1	A0A7Y4UPV1_CORUL	QKGIQKPKS	0.00059	82.81	HLA-DQA10105-DQB10501	DT toxin A
30	SIQKGIQKPKSGTQG	A0A7Y4UPV1	A0A7Y4UPV1_CORUL	KGIQKPKSG	0.000371	90.95	HLA-DQA10105-DQB10501	DT toxin A
31	IQKGIQKPKSGTQGN	A0A7Y4UPV1	A0A7Y4UPV1_CORUL	IQKPKSGTQ	0.000301	93.42	HLA-DQA10105-DQB10501	DT toxin A
32	QKGIQKPKSGTQGNY	A0A7Y4UPV1	A0A7Y4UPV1_CORUL	IQKPKSGTQ	0.000283	94.05	HLA-DQA10105-DQB10501	DT toxin A
33	KGIQKPKSGTQGNYD	A0A7Y4UPV1	A0A7Y4UPV1_CORUL	KSGTQGNYD	0.000326	92.54	HLA-DQA10105-DQB10501	DT toxin A
34	GIQKPKSGTQGNYDD	A0A7Y4UPV1	A0A7Y4UPV1_CORUL	KSGTQGNYD	0.000671	79.86	HLA-DQA10105-DQB10501	DT toxin A
35	IQKPKSGTQGNYDDD	A0A7Y4UPV1	A0A7Y4UPV1_CORUL	KSGTQGNYD	0.001907	47.62	HLA-DQA10105-DQB10501	DT toxin A
36	QKPKSGTQGNYDDDW	A0A7Y4UPV1	A0A7Y4UPV1_CORUL	KSGTQGNYD	0.001703	51.52	HLA-DQA10105-DQB10501	DT toxin A
37	KPKSGTQGNYDDDWK	A0A7Y4UPV1	A0A7Y4UPV1_CORUL	TQGNYDDDW	0.001719	51.19	HLA-DQA10105-DQB10501	DT toxin A
38	PKSGTQGNYDDDWKG	A0A7Y4UPV1	A0A7Y4UPV1_CORUL	TQGNYDDDW	0.001805	49.46	HLA-DQA10105-DQB10501	DT toxin A
39	KSGTQGNYDDDWKGF	A0A7Y4UPV1	A0A7Y4UPV1_CORUL	TQGNYDDDW	0.002015	45.74	HLA-DQA10105-DQB10501	DT toxin A
40	SGTQGNYDDDWKGFY	A0A7Y4UPV1	A0A7Y4UPV1_CORUL	QGNYDDDWK	0.001749	50.56	HLA-DQA10105-DQB10501	DT toxin A
41	GTQGNYDDDWKGFYS	A0A7Y4UPV1	A0A7Y4UPV1_CORUL	GNYDDDWKG	0.001498	55.9	HLA-DQA10105-DQB10501	DT toxin A
42	TQGNYDDDWKGFYST	A0A7Y4UPV1	A0A7Y4UPV1_CORUL	DDDWKGFYS	0.001292	60.89	HLA-DQA10105-DQB10501	DT toxin A
43	QGNYDDDWKGFYSTD	A0A7Y4UPV1	A0A7Y4UPV1_CORUL	DDDWKGFYS	0.001944	47	HLA-DQA10105-DQB10501	DT toxin A
44	GNYDDDWKGFYSTDN	A0A7Y4UPV1	A0A7Y4UPV1_CORUL	DDDWKGFYS	0.002939	33.28	HLA-DQA10105-DQB10501	DT toxin A
45	NYDDDWKGFYSTDNK	A0A7Y4UPV1	A0A7Y4UPV1_CORUL	WKGFYSTDN	0.003313	29.64	HLA-DQA10105-DQB10501	DT toxin A
46	YDDDWKGFYSTDNKY	A0A7Y4UPV1	A0A7Y4UPV1_CORUL	WKGFYSTDN	0.004246	22.89	HLA-DQA10105-DQB10501	DT toxin A
47	DDDWKGFYSTDNKYD	A0A7Y4UPV1	A0A7Y4UPV1_CORUL	WKGFYSTDN	0.007583	10.92	HLA-DQA10105-DQB10501	DT toxin A
48	DDWKGFYSTDNKYDA	A0A7Y4UPV1	A0A7Y4UPV1_CORUL	GFYSTDNKY	0.005014	18.85	HLA-DQA10105-DQB10501	DT toxin A
49	DWKGFYSTDNKYDAA	A0A7Y4UPV1	A0A7Y4UPV1_CORUL	GFYSTDNKY	0.005499	16.83	HLA-DQA10105-DQB10501	DT toxin A
50	WKGFYSTDNKYDAAG	A0A7Y4UPV1	A0A7Y4UPV1_CORUL	FYSTDNKYD	0.004163	23.41	HLA-DQA10105-DQB10501	DT toxin A
51	KGFYSTDNKYDAAGY	A0A7Y4UPV1	A0A7Y4UPV1_CORUL	FYSTDNKYD	0.003076	31.89	HLA-DQA10105-DQB10501	DT toxin A
52	GFYSTDNKYDAAGYS	A0A7Y4UPV1	A0A7Y4UPV1_CORUL	YSTDNKYDA	0.001736	50.83	HLA-DQA10105-DQB10501	DT toxin A
53	FYSTDNKYDAAGYSV	A0A7Y4UPV1	A0A7Y4UPV1_CORUL	NKYDAAGYS	0.002201	42.79	HLA-DQA10105-DQB10501	DT toxin A
54	YSTDNKYDAAGYSVD	A0A7Y4UPV1	A0A7Y4UPV1_CORUL	NKYDAAGYS	0.004461	21.64	HLA-DQA10105-DQB10501	DT toxin A
55	STDNKYDAAGYSVDN	A0A7Y4UPV1	A0A7Y4UPV1_CORUL	NKYDAAGYS	0.005313	17.55	HLA-DQA10105-DQB10501	DT toxin A
56	TDNKYDAAGYSVDNE	A0A7Y4UPV1	A0A7Y4UPV1_CORUL	AAGYSVDNE	0.006721	12.92	HLA-DQA10105-DQB10501	DT toxin A
57	DNKYDAAGYSVDNEN	A0A7Y4UPV1	A0A7Y4UPV1_CORUL	AAGYSVDNE	0.012567	4.99	HLA-DQA10105-DQB10501	DT toxin A
58	NKYDAAGYSVDNENP	A0A7Y4UPV1	A0A7Y4UPV1_CORUL	AAGYSVDNE	0.020821	1.99	HLA-DQA10105-DQB10501	DT toxin A
59	KYDAAGYSVDNENPL	A0A7Y4UPV1	A0A7Y4UPV1_CORUL	AAGYSVDNE	0.024597	1.47	HLA-DQA10105-DQB10501	DT toxin A
60	YDAAGYSVDNENPLS	A0A7Y4UPV1	A0A7Y4UPV1_CORUL	YSVDNENPL	0.021702	1.85	HLA-DQA10105-DQB10501	DT toxin A
61	DAAGYSVDNENPLSG	A0A7Y4UPV1	A0A7Y4UPV1_CORUL	YSVDNENPL	0.024173	1.52	HLA-DQA10105-DQB10501	DT toxin A
62	AAGYSVDNENPLSGK	A0A7Y4UPV1	A0A7Y4UPV1_CORUL	YSVDNENPL	0.030677	0.93	HLA-DQA10105-DQB10501	DT toxin A
63	AGYSVDNENPLSGKA	A0A7Y4UPV1	A0A7Y4UPV1_CORUL	YSVDNENPL	0.012643	4.94	HLA-DQA10105-DQB10501	DT toxin A
64	GYSVDNENPLSGKAG	A0A7Y4UPV1	A0A7Y4UPV1_CORUL	YSVDNENPL	0.002108	44.23	HLA-DQA10105-DQB10501	DT toxin A
65	YSVDNENPLSGKAGG	A0A7Y4UPV1	A0A7Y4UPV1_CORUL	VDNENPLSG	0.000435	88.6	HLA-DQA10105-DQB10501	DT toxin A
66	SVDNENPLSGKAGGV	A0A7Y4UPV1	A0A7Y4UPV1_CORUL	ENPLSGKAG	0.000397	90.04	HLA-DQA10105-DQB10501	DT toxin A
67	VDNENPLSGKAGGVV	A0A7Y4UPV1	A0A7Y4UPV1_CORUL	ENPLSGKAG	0.000482	86.82	HLA-DQA10105-DQB10501	DT toxin A
68	DNENPLSGKAGGVVK	A0A7Y4UPV1	A0A7Y4UPV1_CORUL	PLSGKAGGV	0.000469	87.31	HLA-DQA10105-DQB10501	DT toxin A
69	NENPLSGKAGGVVKV	A0A7Y4UPV1	A0A7Y4UPV1_CORUL	PLSGKAGGV	0.000541	84.6	HLA-DQA10105-DQB10501	DT toxin A
70	ENPLSGKAGGVVKVT	A0A7Y4UPV1	A0A7Y4UPV1_CORUL	LSGKAGGVV	0.000402	89.85	HLA-DQA10105-DQB10501	DT toxin A
71	NPLSGKAGGVVKVTY	A0A7Y4UPV1	A0A7Y4UPV1_CORUL	LSGKAGGVV	0.00025	95	HLA-DQA10105-DQB10501	DT toxin A
72	PLSGKAGGVVKVTYP	A0A7Y4UPV1	A0A7Y4UPV1_CORUL	KAGGVVKVT	0.000297	93.56	HLA-DQA10105-DQB10501	DT toxin A
73	LSGKAGGVVKVTYPG	A0A7Y4UPV1	A0A7Y4UPV1_CORUL	KAGGVVKVT	0.000336	92.18	HLA-DQA10105-DQB10501	DT toxin A
74	SGKAGGVVKVTYPGL	A0A7Y4UPV1	A0A7Y4UPV1_CORUL	VVKVTYPGL	0.000456	87.8	HLA-DQA10105-DQB10501	DT toxin A
75	GKAGGVVKVTYPGLT	A0A7Y4UPV1	A0A7Y4UPV1_CORUL	VVKVTYPGL	0.000636	81.13	HLA-DQA10105-DQB10501	DT toxin A
76	KAGGVVKVTYPGLTK	A0A7Y4UPV1	A0A7Y4UPV1_CORUL	VVKVTYPGL	0.001157	64.52	HLA-DQA10105-DQB10501	DT toxin A
77	AGGVVKVTYPGLTKI	A0A7Y4UPV1	A0A7Y4UPV1_CORUL	VVKVTYPGL	0.001213	63.01	HLA-DQA10105-DQB10501	DT toxin A
78	GGVVKVTYPGLTKIL	A0A7Y4UPV1	A0A7Y4UPV1_CORUL	VVKVTYPGL	0.000772	76.33	HLA-DQA10105-DQB10501	DT toxin A
79	GVVKVTYPGLTKILA	A0A7Y4UPV1	A0A7Y4UPV1_CORUL	VTYPGLTKI	0.000678	79.62	HLA-DQA10105-DQB10501	DT toxin A
80	VVKVTYPGLTKILAL	A0A7Y4UPV1	A0A7Y4UPV1_CORUL	VTYPGLTKI	0.000545	84.45	HLA-DQA10105-DQB10501	DT toxin A
81	VKVTYPGLTKILALK	A0A7Y4UPV1	A0A7Y4UPV1_CORUL	YPGLTKILA	0.000501	86.1	HLA-DQA10105-DQB10501	DT toxin A
82	KVTYPGLTKILALKV	A0A7Y4UPV1	A0A7Y4UPV1_CORUL	LTKILALKV	0.001167	64.25	HLA-DQA10105-DQB10501	DT toxin A
83	VTYPGLTKILALKVD	A0A7Y4UPV1	A0A7Y4UPV1_CORUL	LTKILALKV	0.001977	46.4	HLA-DQA10105-DQB10501	DT toxin A
84	TYPGLTKILALKVDN	A0A7Y4UPV1	A0A7Y4UPV1_CORUL	LTKILALKV	0.003453	28.43	HLA-DQA10105-DQB10501	DT toxin A
85	YPGLTKILALKVDNA	A0A7Y4UPV1	A0A7Y4UPV1_CORUL	LTKILALKV	0.006772	12.79	HLA-DQA10105-DQB10501	DT toxin A
86	PGLTKILALKVDNAE	A0A7Y4UPV1	A0A7Y4UPV1_CORUL	ILALKVDNA	0.011709	5.65	HLA-DQA10105-DQB10501	DT toxin A
87	GLTKILALKVDNAET	A0A7Y4UPV1	A0A7Y4UPV1_CORUL	ILALKVDNA	0.015187	3.55	HLA-DQA10105-DQB10501	DT toxin A
88	LTKILALKVDNAETI	A0A7Y4UPV1	A0A7Y4UPV1_CORUL	ILALKVDNA	0.01834	2.55	HLA-DQA10105-DQB10501	DT toxin A
89	TKILALKVDNAETIK	A0A7Y4UPV1	A0A7Y4UPV1_CORUL	ILALKVDNA	0.014954	3.66	HLA-DQA10105-DQB10501	DT toxin A
90	KILALKVDNAETIKK	A0A7Y4UPV1	A0A7Y4UPV1_CORUL	LKVDNAETI	0.009621	7.69	HLA-DQA10105-DQB10501	DT toxin A
91	ILALKVDNAETIKKE	A0A7Y4UPV1	A0A7Y4UPV1_CORUL	LKVDNAETI	0.009774	7.51	HLA-DQA10105-DQB10501	DT toxin A
92	LALKVDNAETIKKEL	A0A7Y4UPV1	A0A7Y4UPV1_CORUL	LKVDNAETI	0.005161	18.18	HLA-DQA10105-DQB10501	DT toxin A
93	ALKVDNAETIKKELG	A0A7Y4UPV1	A0A7Y4UPV1_CORUL	LKVDNAETI	0.002453	39.13	HLA-DQA10105-DQB10501	DT toxin A
94	LKVDNAETIKKELGL	A0A7Y4UPV1	A0A7Y4UPV1_CORUL	AETIKKELG	0.000685	79.37	HLA-DQA10105-DQB10501	DT toxin A
95	KVDNAETIKKELGLS	A0A7Y4UPV1	A0A7Y4UPV1_CORUL	AETIKKELG	0.000709	78.53	HLA-DQA10105-DQB10501	DT toxin A
96	VDNAETIKKELGLSL	A0A7Y4UPV1	A0A7Y4UPV1_CORUL	IKKELGLSL	0.0008	75.35	HLA-DQA10105-DQB10501	DT toxin A
97	DNAETIKKELGLSLT	A0A7Y4UPV1	A0A7Y4UPV1_CORUL	IKKELGLSL	0.001053	67.51	HLA-DQA10105-DQB10501	DT toxin A
98	NAETIKKELGLSLTE	A0A7Y4UPV1	A0A7Y4UPV1_CORUL	IKKELGLSL	0.001745	50.65	HLA-DQA10105-DQB10501	DT toxin A
99	AETIKKELGLSLTEP	A0A7Y4UPV1	A0A7Y4UPV1_CORUL	IKKELGLSL	0.00284	34.37	HLA-DQA10105-DQB10501	DT toxin A
100	ETIKKELGLSLTEPL	A0A7Y4UPV1	A0A7Y4UPV1_CORUL	IKKELGLSL	0.00167	52.21	HLA-DQA10105-DQB10501	DT toxin A
101	TIKKELGLSLTEPLM	A0A7Y4UPV1	A0A7Y4UPV1_CORUL	LGLSLTEPL	0.001381	58.67	HLA-DQA10105-DQB10501	DT toxin A
102	IKKELGLSLTEPLME	A0A7Y4UPV1	A0A7Y4UPV1_CORUL	LGLSLTEPL	0.002577	37.52	HLA-DQA10105-DQB10501	DT toxin A
103	KKELGLSLTEPLMEQ	A0A7Y4UPV1	A0A7Y4UPV1_CORUL	GLSLTEPLM	0.003894	25.12	HLA-DQA10105-DQB10501	DT toxin A
104	KELGLSLTEPLMEQV	A0A7Y4UPV1	A0A7Y4UPV1_CORUL	GLSLTEPLM	0.003419	28.72	HLA-DQA10105-DQB10501	DT toxin A
105	ELGLSLTEPLMEQVG	A0A7Y4UPV1	A0A7Y4UPV1_CORUL	LSLTEPLME	0.00201	45.82	HLA-DQA10105-DQB10501	DT toxin A
106	LGLSLTEPLMEQVGS	A0A7Y4UPV1	A0A7Y4UPV1_CORUL	LSLTEPLME	0.000971	69.91	HLA-DQA10105-DQB10501	DT toxin A
107	GLSLTEPLMEQVGSE	A0A7Y4UPV1	A0A7Y4UPV1_CORUL	LSLTEPLME	0.000705	78.67	HLA-DQA10105-DQB10501	DT toxin A
108	LSLTEPLMEQVGSEE	A0A7Y4UPV1	A0A7Y4UPV1_CORUL	TEPLMEQVG	0.000591	82.77	HLA-DQA10105-DQB10501	DT toxin A
109	SLTEPLMEQVGSEEF	A0A7Y4UPV1	A0A7Y4UPV1_CORUL	MEQVGSEEF	0.001066	67.13	HLA-DQA10105-DQB10501	DT toxin A
110	LTEPLMEQVGSEEFI	A0A7Y4UPV1	A0A7Y4UPV1_CORUL	MEQVGSEEF	0.001632	53	HLA-DQA10105-DQB10501	DT toxin A
111	TEPLMEQVGSEEFIK	A0A7Y4UPV1	A0A7Y4UPV1_CORUL	MEQVGSEEF	0.002977	32.88	HLA-DQA10105-DQB10501	DT toxin A
112	EPLMEQVGSEEFIKR	A0A7Y4UPV1	A0A7Y4UPV1_CORUL	MEQVGSEEF	0.004353	22.27	HLA-DQA10105-DQB10501	DT toxin A
113	PLMEQVGSEEFIKRF	A0A7Y4UPV1	A0A7Y4UPV1_CORUL	MEQVGSEEF	0.00137	58.93	HLA-DQA10105-DQB10501	DT toxin A
114	LMEQVGSEEFIKRFG	A0A7Y4UPV1	A0A7Y4UPV1_CORUL	MEQVGSEEF	0.000761	76.71	HLA-DQA10105-DQB10501	DT toxin A
115	MEQVGSEEFIKRFGD	A0A7Y4UPV1	A0A7Y4UPV1_CORUL	VGSEEFIKR	0.000793	75.59	HLA-DQA10105-DQB10501	DT toxin A
116	EQVGSEEFIKRFGDG	A0A7Y4UPV1	A0A7Y4UPV1_CORUL	EEFIKRFGD	0.000879	72.82	HLA-DQA10105-DQB10501	DT toxin A
117	QVGSEEFIKRFGDGA	A0A7Y4UPV1	A0A7Y4UPV1_CORUL	EEFIKRFGD	0.00095	70.57	HLA-DQA10105-DQB10501	DT toxin A
118	VGSEEFIKRFGDGAS	A0A7Y4UPV1	A0A7Y4UPV1_CORUL	IKRFGDGAS	0.00387	25.3	HLA-DQA10105-DQB10501	DT toxin A
119	GSEEFIKRFGDGASR	A0A7Y4UPV1	A0A7Y4UPV1_CORUL	IKRFGDGAS	0.012303	5.19	HLA-DQA10105-DQB10501	DT toxin A
120	SEEFIKRFGDGASRV	A0A7Y4UPV1	A0A7Y4UPV1_CORUL	IKRFGDGAS	0.020443	2.07	HLA-DQA10105-DQB10501	DT toxin A
121	EEFIKRFGDGASRVV	A0A7Y4UPV1	A0A7Y4UPV1_CORUL	IKRFGDGAS	0.024729	1.45	HLA-DQA10105-DQB10501	DT toxin A
122	EFIKRFGDGASRVVL	A0A7Y4UPV1	A0A7Y4UPV1_CORUL	IKRFGDGAS	0.005655	16.27	HLA-DQA10105-DQB10501	DT toxin A
123	FIKRFGDGASRVVLS	A0A7Y4UPV1	A0A7Y4UPV1_CORUL	IKRFGDGAS	0.002167	43.32	HLA-DQA10105-DQB10501	DT toxin A
124	IKRFGDGASRVVLSL	A0A7Y4UPV1	A0A7Y4UPV1_CORUL	RFGDGASRV	0.000821	74.65	HLA-DQA10105-DQB10501	DT toxin A
125	KRFGDGASRVVLSLP	A0A7Y4UPV1	A0A7Y4UPV1_CORUL	DGASRVVLS	0.000415	89.36	HLA-DQA10105-DQB10501	DT toxin A
126	RFGDGASRVVLSLPF	A0A7Y4UPV1	A0A7Y4UPV1_CORUL	SRVVLSLPF	0.000777	76.15	HLA-DQA10105-DQB10501	DT toxin A
127	FGDGASRVVLSLPFA	A0A7Y4UPV1	A0A7Y4UPV1_CORUL	SRVVLSLPF	0.001323	60.05	HLA-DQA10105-DQB10501	DT toxin A
128	GDGASRVVLSLPFAE	A0A7Y4UPV1	A0A7Y4UPV1_CORUL	SRVVLSLPF	0.00198	46.35	HLA-DQA10105-DQB10501	DT toxin A
129	DGASRVVLSLPFAEG	A0A7Y4UPV1	A0A7Y4UPV1_CORUL	SRVVLSLPF	0.002667	36.4	HLA-DQA10105-DQB10501	DT toxin A
130	GASRVVLSLPFAEGS	A0A7Y4UPV1	A0A7Y4UPV1_CORUL	RVVLSLPFA	0.002668	36.38	HLA-DQA10105-DQB10501	DT toxin A
131	ASRVVLSLPFAEGSS	A0A7Y4UPV1	A0A7Y4UPV1_CORUL	VLSLPFAEG	0.002449	39.18	HLA-DQA10105-DQB10501	DT toxin A
132	SRVVLSLPFAEGSSS	A0A7Y4UPV1	A0A7Y4UPV1_CORUL	VLSLPFAEG	0.002161	43.41	HLA-DQA10105-DQB10501	DT toxin A
133	RVVLSLPFAEGSSSV	A0A7Y4UPV1	A0A7Y4UPV1_CORUL	VLSLPFAEG	0.001157	64.52	HLA-DQA10105-DQB10501	DT toxin A
134	VVLSLPFAEGSSSVE	A0A7Y4UPV1	A0A7Y4UPV1_CORUL	VLSLPFAEG	0.000803	75.24	HLA-DQA10105-DQB10501	DT toxin A
135	VLSLPFAEGSSSVEY	A0A7Y4UPV1	A0A7Y4UPV1_CORUL	SLPFAEGSS	0.000394	90.14	HLA-DQA10105-DQB10501	DT toxin A
136	LSLPFAEGSSSVEYI	A0A7Y4UPV1	A0A7Y4UPV1_CORUL	AEGSSSVEY	0.000369	91.02	HLA-DQA10105-DQB10501	DT toxin A
137	SLPFAEGSSSVEYIN	A0A7Y4UPV1	A0A7Y4UPV1_CORUL	EGSSSVEYI	0.000588	82.88	HLA-DQA10105-DQB10501	DT toxin A
138	LPFAEGSSSVEYINN	A0A7Y4UPV1	A0A7Y4UPV1_CORUL	EGSSSVEYI	0.000785	75.87	HLA-DQA10105-DQB10501	DT toxin A
139	PFAEGSSSVEYINNW	A0A7Y4UPV1	A0A7Y4UPV1_CORUL	EGSSSVEYI	0.000788	75.77	HLA-DQA10105-DQB10501	DT toxin A
140	FAEGSSSVEYINNWE	A0A7Y4UPV1	A0A7Y4UPV1_CORUL	SSSVEYINN	0.001053	67.51	HLA-DQA10105-DQB10501	DT toxin A
141	AEGSSSVEYINNWEQ	A0A7Y4UPV1	A0A7Y4UPV1_CORUL	VEYINNWEQ	0.004246	22.89	HLA-DQA10105-DQB10501	DT toxin A
142	EGSSSVEYINNWEQA	A0A7Y4UPV1	A0A7Y4UPV1_CORUL	VEYINNWEQ	0.011998	5.42	HLA-DQA10105-DQB10501	DT toxin A
143	GSSSVEYINNWEQAK	A0A7Y4UPV1	A0A7Y4UPV1_CORUL	VEYINNWEQ	0.019661	2.25	HLA-DQA10105-DQB10501	DT toxin A
144	SSSVEYINNWEQAKA	A0A7Y4UPV1	A0A7Y4UPV1_CORUL	VEYINNWEQ	0.021771	1.84	HLA-DQA10105-DQB10501	DT toxin A
145	SSVEYINNWEQAKAL	A0A7Y4UPV1	A0A7Y4UPV1_CORUL	VEYINNWEQ	0.014816	3.72	HLA-DQA10105-DQB10501	DT toxin A
146	SVEYINNWEQAKALS	A0A7Y4UPV1	A0A7Y4UPV1_CORUL	INNWEQAKA	0.00908	8.38	HLA-DQA10105-DQB10501	DT toxin A
147	VEYINNWEQAKALSV	A0A7Y4UPV1	A0A7Y4UPV1_CORUL	INNWEQAKA	0.009789	7.49	HLA-DQA10105-DQB10501	DT toxin A
148	EYINNWEQAKALSVE	A0A7Y4UPV1	A0A7Y4UPV1_CORUL	WEQAKALSV	0.011055	6.19	HLA-DQA10105-DQB10501	DT toxin A
149	YINNWEQAKALSVEL	A0A7Y4UPV1	A0A7Y4UPV1_CORUL	WEQAKALSV	0.009615	7.69	HLA-DQA10105-DQB10501	DT toxin A
150	INNWEQAKALSVELE	A0A7Y4UPV1	A0A7Y4UPV1_CORUL	WEQAKALSV	0.012338	5.16	HLA-DQA10105-DQB10501	DT toxin A
151	NNWEQAKALSVELEI	A0A7Y4UPV1	A0A7Y4UPV1_CORUL	WEQAKALSV	0.005595	16.49	HLA-DQA10105-DQB10501	DT toxin A
152	NWEQAKALSVELEIN	A0A7Y4UPV1	A0A7Y4UPV1_CORUL	AKALSVELE	0.001996	46.05	HLA-DQA10105-DQB10501	DT toxin A
153	WEQAKALSVELEINF	A0A7Y4UPV1	A0A7Y4UPV1_CORUL	ALSVELEIN	0.002427	39.49	HLA-DQA10105-DQB10501	DT toxin A
154	EQAKALSVELEINFE	A0A7Y4UPV1	A0A7Y4UPV1_CORUL	ALSVELEIN	0.003044	32.21	HLA-DQA10105-DQB10501	DT toxin A
155	QAKALSVELEINFET	A0A7Y4UPV1	A0A7Y4UPV1_CORUL	ALSVELEIN	0.003645	26.92	HLA-DQA10105-DQB10501	DT toxin A
156	AKALSVELEINFETR	A0A7Y4UPV1	A0A7Y4UPV1_CORUL	SVELEINFE	0.003582	27.4	HLA-DQA10105-DQB10501	DT toxin A
157	KALSVELEINFETRG	A0A7Y4UPV1	A0A7Y4UPV1_CORUL	SVELEINFE	0.003477	28.23	HLA-DQA10105-DQB10501	DT toxin A
158	ALSVELEINFETRGK	A0A7Y4UPV1	A0A7Y4UPV1_CORUL	VELEINFET	0.002807	34.73	HLA-DQA10105-DQB10501	DT toxin A
159	LSVELEINFETRGKR	A0A7Y4UPV1	A0A7Y4UPV1_CORUL	LEINFETRG	0.001998	46.02	HLA-DQA10105-DQB10501	DT toxin A
160	SVELEINFETRGKRG	A0A7Y4UPV1	A0A7Y4UPV1_CORUL	LEINFETRG	0.001863	48.39	HLA-DQA10105-DQB10501	DT toxin A
161	VELEINFETRGKRGQ	A0A7Y4UPV1	A0A7Y4UPV1_CORUL	LEINFETRG	0.001357	59.24	HLA-DQA10105-DQB10501	DT toxin A
162	ELEINFETRGKRGQD	A0A7Y4UPV1	A0A7Y4UPV1_CORUL	INFETRGKR	0.000986	69.47	HLA-DQA10105-DQB10501	DT toxin A
163	LEINFETRGKRGQDA	A0A7Y4UPV1	A0A7Y4UPV1_CORUL	INFETRGKR	0.000545	84.45	HLA-DQA10105-DQB10501	DT toxin A
164	EINFETRGKRGQDAM	A0A7Y4UPV1	A0A7Y4UPV1_CORUL	FETRGKRGQ	0.000365	91.16	HLA-DQA10105-DQB10501	DT toxin A
165	INFETRGKRGQDAMY	A0A7Y4UPV1	A0A7Y4UPV1_CORUL	GKRGQDAMY	0.000303	93.35	HLA-DQA10105-DQB10501	DT toxin A
166	NFETRGKRGQDAMYE	A0A7Y4UPV1	A0A7Y4UPV1_CORUL	GKRGQDAMY	0.000621	81.68	HLA-DQA10105-DQB10501	DT toxin A
167	FETRGKRGQDAMYEY	A0A7Y4UPV1	A0A7Y4UPV1_CORUL	KRGQDAMYE	0.000968	70	HLA-DQA10105-DQB10501	DT toxin A
168	ETRGKRGQDAMYEYM	A0A7Y4UPV1	A0A7Y4UPV1_CORUL	KRGQDAMYE	0.001133	65.18	HLA-DQA10105-DQB10501	DT toxin A
169	TRGKRGQDAMYEYMA	A0A7Y4UPV1	A0A7Y4UPV1_CORUL	QDAMYEYMA	0.002049	45.18	HLA-DQA10105-DQB10501	DT toxin A
170	RGKRGQDAMYEYMAQ	A0A7Y4UPV1	A0A7Y4UPV1_CORUL	QDAMYEYMA	0.002641	36.72	HLA-DQA10105-DQB10501	DT toxin A
171	GKRGQDAMYEYMAQS	A0A7Y4UPV1	A0A7Y4UPV1_CORUL	QDAMYEYMA	0.00393	24.88	HLA-DQA10105-DQB10501	DT toxin A
172	KRGQDAMYEYMAQSC	A0A7Y4UPV1	A0A7Y4UPV1_CORUL	QDAMYEYMA	0.002574	37.56	HLA-DQA10105-DQB10501	DT toxin A
173	RGQDAMYEYMAQSCA	A0A7Y4UPV1	A0A7Y4UPV1_CORUL	MYEYMAQSC	0.004052	24.1	HLA-DQA10105-DQB10501	DT toxin A
174	GQDAMYEYMAQSCAG	A0A7Y4UPV1	A0A7Y4UPV1_CORUL	MYEYMAQSC	0.00522	17.92	HLA-DQA10105-DQB10501	DT toxin A
175	QDAMYEYMAQSCAGN	A0A7Y4UPV1	A0A7Y4UPV1_CORUL	MYEYMAQSC	0.006855	12.58	HLA-DQA10105-DQB10501	DT toxin A
176	DAMYEYMAQSCAGNR	A0A7Y4UPV1	A0A7Y4UPV1_CORUL	MYEYMAQSC	0.003547	27.67	HLA-DQA10105-DQB10501	DT toxin A
177	AMYEYMAQSCAGNRV	A0A7Y4UPV1	A0A7Y4UPV1_CORUL	YMAQSCAGN	0.001801	49.54	HLA-DQA10105-DQB10501	DT toxin A
178	MYEYMAQSCAGNRVR	A0A7Y4UPV1	A0A7Y4UPV1_CORUL	YMAQSCAGN	0.001851	48.61	HLA-DQA10105-DQB10501	DT toxin A
179	YEYMAQSCAGNRVRR	A0A7Y4UPV1	A0A7Y4UPV1_CORUL	YMAQSCAGN	0.001392	58.41	HLA-DQA10105-DQB10501	DT toxin A
1	GADDVVDSSKSFVME	B0I1U1	B0I1U1_CORUL	VDSSKSFVM	0.001854	48.56	HLA-DQA10105-DQB10501	DT toxin A
2	ADDVVDSSKSFVMEN	B0I1U1	B0I1U1_CORUL	VDSSKSFVM	0.002357	40.48	HLA-DQA10105-DQB10501	DT toxin A
3	DDVVDSSKSFVMENF	B0I1U1	B0I1U1_CORUL	SKSFVMENF	0.004798	19.84	HLA-DQA10105-DQB10501	DT toxin A
4	DVVDSSKSFVMENFS	B0I1U1	B0I1U1_CORUL	SKSFVMENF	0.005095	18.48	HLA-DQA10105-DQB10501	DT toxin A
5	VVDSSKSFVMENFSS	B0I1U1	B0I1U1_CORUL	SKSFVMENF	0.005588	16.51	HLA-DQA10105-DQB10501	DT toxin A
6	VDSSKSFVMENFSSY	B0I1U1	B0I1U1_CORUL	SKSFVMENF	0.006636	13.16	HLA-DQA10105-DQB10501	DT toxin A
7	DSSKSFVMENFSSYH	B0I1U1	B0I1U1_CORUL	SKSFVMENF	0.005313	17.55	HLA-DQA10105-DQB10501	DT toxin A
8	SSKSFVMENFSSYHG	B0I1U1	B0I1U1_CORUL	FVMENFSSY	0.00493	19.23	HLA-DQA10105-DQB10501	DT toxin A
9	SKSFVMENFSSYHGT	B0I1U1	B0I1U1_CORUL	MENFSSYHG	0.005915	15.36	HLA-DQA10105-DQB10501	DT toxin A
10	KSFVMENFSSYHGTK	B0I1U1	B0I1U1_CORUL	MENFSSYHG	0.006745	12.86	HLA-DQA10105-DQB10501	DT toxin A
11	SFVMENFSSYHGTKP	B0I1U1	B0I1U1_CORUL	MENFSSYHG	0.008879	8.67	HLA-DQA10105-DQB10501	DT toxin A
12	FVMENFSSYHGTKPG	B0I1U1	B0I1U1_CORUL	MENFSSYHG	0.004986	18.97	HLA-DQA10105-DQB10501	DT toxin A
13	VMENFSSYHGTKPGY	B0I1U1	B0I1U1_CORUL	MENFSSYHG	0.002895	33.76	HLA-DQA10105-DQB10501	DT toxin A
14	MENFSSYHGTKPGYV	B0I1U1	B0I1U1_CORUL	FSSYHGTKP	0.001817	49.24	HLA-DQA10105-DQB10501	DT toxin A
15	ENFSSYHGTKPGYVD	B0I1U1	B0I1U1_CORUL	YHGTKPGYV	0.003685	26.64	HLA-DQA10105-DQB10501	DT toxin A
16	NFSSYHGTKPGYVDS	B0I1U1	B0I1U1_CORUL	YHGTKPGYV	0.005652	16.28	HLA-DQA10105-DQB10501	DT toxin A
17	FSSYHGTKPGYVDSI	B0I1U1	B0I1U1_CORUL	YHGTKPGYV	0.004744	20.1	HLA-DQA10105-DQB10501	DT toxin A
18	SSYHGTKPGYVDSIQ	B0I1U1	B0I1U1_CORUL	YHGTKPGYV	0.002573	37.57	HLA-DQA10105-DQB10501	DT toxin A
19	SYHGTKPGYVDSIQK	B0I1U1	B0I1U1_CORUL	TKPGYVDSI	0.00112	65.56	HLA-DQA10105-DQB10501	DT toxin A
20	YHGTKPGYVDSIQKG	B0I1U1	B0I1U1_CORUL	TKPGYVDSI	0.001237	62.37	HLA-DQA10105-DQB10501	DT toxin A
21	HGTKPGYVDSIQKGI	B0I1U1	B0I1U1_CORUL	KPGYVDSIQ	0.001158	64.49	HLA-DQA10105-DQB10501	DT toxin A
22	GTKPGYVDSIQKGIQ	B0I1U1	B0I1U1_CORUL	GYVDSIQKG	0.001166	64.27	HLA-DQA10105-DQB10501	DT toxin A
23	TKPGYVDSIQKGIQK	B0I1U1	B0I1U1_CORUL	GYVDSIQKG	0.001688	51.83	HLA-DQA10105-DQB10501	DT toxin A
24	KPGYVDSIQKGIQKP	B0I1U1	B0I1U1_CORUL	YVDSIQKGI	0.001933	47.18	HLA-DQA10105-DQB10501	DT toxin A
25	PGYVDSIQKGIQKPK	B0I1U1	B0I1U1_CORUL	VDSIQKGIQ	0.001416	57.84	HLA-DQA10105-DQB10501	DT toxin A
26	GYVDSIQKGIQKPKS	B0I1U1	B0I1U1_CORUL	VDSIQKGIQ	0.000659	80.29	HLA-DQA10105-DQB10501	DT toxin A
27	YVDSIQKGIQKPKSG	B0I1U1	B0I1U1_CORUL	QKGIQKPKS	0.000438	88.48	HLA-DQA10105-DQB10501	DT toxin A
28	VDSIQKGIQKPKSGT	B0I1U1	B0I1U1_CORUL	QKGIQKPKS	0.000483	86.78	HLA-DQA10105-DQB10501	DT toxin A
29	DSIQKGIQKPKSGTQ	B0I1U1	B0I1U1_CORUL	QKGIQKPKS	0.00059	82.81	HLA-DQA10105-DQB10501	DT toxin A
30	SIQKGIQKPKSGTQG	B0I1U1	B0I1U1_CORUL	KGIQKPKSG	0.000371	90.95	HLA-DQA10105-DQB10501	DT toxin A
31	IQKGIQKPKSGTQGN	B0I1U1	B0I1U1_CORUL	IQKPKSGTQ	0.000301	93.42	HLA-DQA10105-DQB10501	DT toxin A
32	QKGIQKPKSGTQGNY	B0I1U1	B0I1U1_CORUL	IQKPKSGTQ	0.000283	94.05	HLA-DQA10105-DQB10501	DT toxin A
33	KGIQKPKSGTQGNYD	B0I1U1	B0I1U1_CORUL	KSGTQGNYD	0.000326	92.54	HLA-DQA10105-DQB10501	DT toxin A
34	GIQKPKSGTQGNYDD	B0I1U1	B0I1U1_CORUL	KSGTQGNYD	0.000671	79.86	HLA-DQA10105-DQB10501	DT toxin A
35	IQKPKSGTQGNYDDD	B0I1U1	B0I1U1_CORUL	KSGTQGNYD	0.001907	47.62	HLA-DQA10105-DQB10501	DT toxin A
36	QKPKSGTQGNYDDDW	B0I1U1	B0I1U1_CORUL	KSGTQGNYD	0.001703	51.52	HLA-DQA10105-DQB10501	DT toxin A
37	KPKSGTQGNYDDDWK	B0I1U1	B0I1U1_CORUL	TQGNYDDDW	0.001719	51.19	HLA-DQA10105-DQB10501	DT toxin A
38	PKSGTQGNYDDDWKG	B0I1U1	B0I1U1_CORUL	TQGNYDDDW	0.001805	49.46	HLA-DQA10105-DQB10501	DT toxin A
39	KSGTQGNYDDDWKGF	B0I1U1	B0I1U1_CORUL	TQGNYDDDW	0.002015	45.74	HLA-DQA10105-DQB10501	DT toxin A
40	SGTQGNYDDDWKGFY	B0I1U1	B0I1U1_CORUL	QGNYDDDWK	0.001749	50.56	HLA-DQA10105-DQB10501	DT toxin A
41	GTQGNYDDDWKGFYS	B0I1U1	B0I1U1_CORUL	GNYDDDWKG	0.001498	55.9	HLA-DQA10105-DQB10501	DT toxin A
42	TQGNYDDDWKGFYST	B0I1U1	B0I1U1_CORUL	DDDWKGFYS	0.001292	60.89	HLA-DQA10105-DQB10501	DT toxin A
43	QGNYDDDWKGFYSTD	B0I1U1	B0I1U1_CORUL	DDDWKGFYS	0.001944	47	HLA-DQA10105-DQB10501	DT toxin A
44	GNYDDDWKGFYSTDN	B0I1U1	B0I1U1_CORUL	DDDWKGFYS	0.002939	33.28	HLA-DQA10105-DQB10501	DT toxin A
45	NYDDDWKGFYSTDNK	B0I1U1	B0I1U1_CORUL	WKGFYSTDN	0.003313	29.64	HLA-DQA10105-DQB10501	DT toxin A
46	YDDDWKGFYSTDNKY	B0I1U1	B0I1U1_CORUL	WKGFYSTDN	0.004246	22.89	HLA-DQA10105-DQB10501	DT toxin A
47	DDDWKGFYSTDNKYD	B0I1U1	B0I1U1_CORUL	WKGFYSTDN	0.007583	10.92	HLA-DQA10105-DQB10501	DT toxin A
48	DDWKGFYSTDNKYDA	B0I1U1	B0I1U1_CORUL	GFYSTDNKY	0.005014	18.85	HLA-DQA10105-DQB10501	DT toxin A
49	DWKGFYSTDNKYDAA	B0I1U1	B0I1U1_CORUL	GFYSTDNKY	0.005499	16.83	HLA-DQA10105-DQB10501	DT toxin A
50	WKGFYSTDNKYDAAG	B0I1U1	B0I1U1_CORUL	FYSTDNKYD	0.004163	23.41	HLA-DQA10105-DQB10501	DT toxin A
51	KGFYSTDNKYDAAGY	B0I1U1	B0I1U1_CORUL	FYSTDNKYD	0.003076	31.89	HLA-DQA10105-DQB10501	DT toxin A
52	GFYSTDNKYDAAGYS	B0I1U1	B0I1U1_CORUL	YSTDNKYDA	0.001736	50.83	HLA-DQA10105-DQB10501	DT toxin A
53	FYSTDNKYDAAGYSV	B0I1U1	B0I1U1_CORUL	NKYDAAGYS	0.002201	42.79	HLA-DQA10105-DQB10501	DT toxin A
54	YSTDNKYDAAGYSVD	B0I1U1	B0I1U1_CORUL	NKYDAAGYS	0.004461	21.64	HLA-DQA10105-DQB10501	DT toxin A
55	STDNKYDAAGYSVDN	B0I1U1	B0I1U1_CORUL	NKYDAAGYS	0.005313	17.55	HLA-DQA10105-DQB10501	DT toxin A
56	TDNKYDAAGYSVDNE	B0I1U1	B0I1U1_CORUL	AAGYSVDNE	0.006721	12.92	HLA-DQA10105-DQB10501	DT toxin A
57	DNKYDAAGYSVDNEN	B0I1U1	B0I1U1_CORUL	AAGYSVDNE	0.012567	4.99	HLA-DQA10105-DQB10501	DT toxin A
58	NKYDAAGYSVDNENP	B0I1U1	B0I1U1_CORUL	AAGYSVDNE	0.020821	1.99	HLA-DQA10105-DQB10501	DT toxin A
59	KYDAAGYSVDNENPL	B0I1U1	B0I1U1_CORUL	AAGYSVDNE	0.024597	1.47	HLA-DQA10105-DQB10501	DT toxin A
60	YDAAGYSVDNENPLS	B0I1U1	B0I1U1_CORUL	YSVDNENPL	0.021702	1.85	HLA-DQA10105-DQB10501	DT toxin A
61	DAAGYSVDNENPLSG	B0I1U1	B0I1U1_CORUL	YSVDNENPL	0.024173	1.52	HLA-DQA10105-DQB10501	DT toxin A
62	AAGYSVDNENPLSGK	B0I1U1	B0I1U1_CORUL	YSVDNENPL	0.030677	0.93	HLA-DQA10105-DQB10501	DT toxin A
63	AGYSVDNENPLSGKA	B0I1U1	B0I1U1_CORUL	YSVDNENPL	0.012643	4.94	HLA-DQA10105-DQB10501	DT toxin A
64	GYSVDNENPLSGKAG	B0I1U1	B0I1U1_CORUL	YSVDNENPL	0.002108	44.23	HLA-DQA10105-DQB10501	DT toxin A
65	YSVDNENPLSGKAGG	B0I1U1	B0I1U1_CORUL	VDNENPLSG	0.000435	88.6	HLA-DQA10105-DQB10501	DT toxin A
66	SVDNENPLSGKAGGV	B0I1U1	B0I1U1_CORUL	ENPLSGKAG	0.000397	90.04	HLA-DQA10105-DQB10501	DT toxin A
67	VDNENPLSGKAGGVV	B0I1U1	B0I1U1_CORUL	ENPLSGKAG	0.000482	86.82	HLA-DQA10105-DQB10501	DT toxin A
68	DNENPLSGKAGGVVK	B0I1U1	B0I1U1_CORUL	PLSGKAGGV	0.000469	87.31	HLA-DQA10105-DQB10501	DT toxin A
69	NENPLSGKAGGVVKV	B0I1U1	B0I1U1_CORUL	PLSGKAGGV	0.000541	84.6	HLA-DQA10105-DQB10501	DT toxin A
70	ENPLSGKAGGVVKVT	B0I1U1	B0I1U1_CORUL	LSGKAGGVV	0.000402	89.85	HLA-DQA10105-DQB10501	DT toxin A
71	NPLSGKAGGVVKVTY	B0I1U1	B0I1U1_CORUL	LSGKAGGVV	0.00025	95	HLA-DQA10105-DQB10501	DT toxin A
72	PLSGKAGGVVKVTYP	B0I1U1	B0I1U1_CORUL	KAGGVVKVT	0.000297	93.56	HLA-DQA10105-DQB10501	DT toxin A
73	LSGKAGGVVKVTYPG	B0I1U1	B0I1U1_CORUL	KAGGVVKVT	0.000336	92.18	HLA-DQA10105-DQB10501	DT toxin A
74	SGKAGGVVKVTYPGL	B0I1U1	B0I1U1_CORUL	VVKVTYPGL	0.000456	87.8	HLA-DQA10105-DQB10501	DT toxin A
75	GKAGGVVKVTYPGLT	B0I1U1	B0I1U1_CORUL	VVKVTYPGL	0.000636	81.13	HLA-DQA10105-DQB10501	DT toxin A
76	KAGGVVKVTYPGLTK	B0I1U1	B0I1U1_CORUL	VVKVTYPGL	0.001157	64.52	HLA-DQA10105-DQB10501	DT toxin A
77	AGGVVKVTYPGLTKI	B0I1U1	B0I1U1_CORUL	VVKVTYPGL	0.001213	63.01	HLA-DQA10105-DQB10501	DT toxin A
78	GGVVKVTYPGLTKIL	B0I1U1	B0I1U1_CORUL	VVKVTYPGL	0.000772	76.33	HLA-DQA10105-DQB10501	DT toxin A
79	GVVKVTYPGLTKILA	B0I1U1	B0I1U1_CORUL	VTYPGLTKI	0.000678	79.62	HLA-DQA10105-DQB10501	DT toxin A
80	VVKVTYPGLTKILAL	B0I1U1	B0I1U1_CORUL	VTYPGLTKI	0.000545	84.45	HLA-DQA10105-DQB10501	DT toxin A
81	VKVTYPGLTKILALK	B0I1U1	B0I1U1_CORUL	YPGLTKILA	0.000501	86.1	HLA-DQA10105-DQB10501	DT toxin A
82	KVTYPGLTKILALKV	B0I1U1	B0I1U1_CORUL	LTKILALKV	0.001167	64.25	HLA-DQA10105-DQB10501	DT toxin A
83	VTYPGLTKILALKVD	B0I1U1	B0I1U1_CORUL	LTKILALKV	0.001977	46.4	HLA-DQA10105-DQB10501	DT toxin A
84	TYPGLTKILALKVDN	B0I1U1	B0I1U1_CORUL	LTKILALKV	0.003453	28.43	HLA-DQA10105-DQB10501	DT toxin A
85	YPGLTKILALKVDNA	B0I1U1	B0I1U1_CORUL	LTKILALKV	0.006772	12.79	HLA-DQA10105-DQB10501	DT toxin A
86	PGLTKILALKVDNAE	B0I1U1	B0I1U1_CORUL	ILALKVDNA	0.011709	5.65	HLA-DQA10105-DQB10501	DT toxin A
87	GLTKILALKVDNAET	B0I1U1	B0I1U1_CORUL	ILALKVDNA	0.015187	3.55	HLA-DQA10105-DQB10501	DT toxin A
88	LTKILALKVDNAETI	B0I1U1	B0I1U1_CORUL	ILALKVDNA	0.01834	2.55	HLA-DQA10105-DQB10501	DT toxin A
89	TKILALKVDNAETIK	B0I1U1	B0I1U1_CORUL	ILALKVDNA	0.014954	3.66	HLA-DQA10105-DQB10501	DT toxin A
90	KILALKVDNAETIKK	B0I1U1	B0I1U1_CORUL	LKVDNAETI	0.009621	7.69	HLA-DQA10105-DQB10501	DT toxin A
91	ILALKVDNAETIKKE	B0I1U1	B0I1U1_CORUL	LKVDNAETI	0.009774	7.51	HLA-DQA10105-DQB10501	DT toxin A
92	LALKVDNAETIKKEL	B0I1U1	B0I1U1_CORUL	LKVDNAETI	0.005161	18.18	HLA-DQA10105-DQB10501	DT toxin A
93	ALKVDNAETIKKELG	B0I1U1	B0I1U1_CORUL	LKVDNAETI	0.002453	39.13	HLA-DQA10105-DQB10501	DT toxin A
94	LKVDNAETIKKELGL	B0I1U1	B0I1U1_CORUL	AETIKKELG	0.000685	79.37	HLA-DQA10105-DQB10501	DT toxin A
95	KVDNAETIKKELGLS	B0I1U1	B0I1U1_CORUL	AETIKKELG	0.000709	78.53	HLA-DQA10105-DQB10501	DT toxin A
96	VDNAETIKKELGLSL	B0I1U1	B0I1U1_CORUL	IKKELGLSL	0.0008	75.35	HLA-DQA10105-DQB10501	DT toxin A
97	DNAETIKKELGLSLT	B0I1U1	B0I1U1_CORUL	IKKELGLSL	0.001053	67.51	HLA-DQA10105-DQB10501	DT toxin A
98	NAETIKKELGLSLTE	B0I1U1	B0I1U1_CORUL	IKKELGLSL	0.001745	50.65	HLA-DQA10105-DQB10501	DT toxin A
99	AETIKKELGLSLTEP	B0I1U1	B0I1U1_CORUL	IKKELGLSL	0.00284	34.37	HLA-DQA10105-DQB10501	DT toxin A
100	ETIKKELGLSLTEPL	B0I1U1	B0I1U1_CORUL	IKKELGLSL	0.00167	52.21	HLA-DQA10105-DQB10501	DT toxin A
101	TIKKELGLSLTEPLM	B0I1U1	B0I1U1_CORUL	LGLSLTEPL	0.001381	58.67	HLA-DQA10105-DQB10501	DT toxin A
102	IKKELGLSLTEPLME	B0I1U1	B0I1U1_CORUL	LGLSLTEPL	0.002577	37.52	HLA-DQA10105-DQB10501	DT toxin A
103	KKELGLSLTEPLMEQ	B0I1U1	B0I1U1_CORUL	GLSLTEPLM	0.003894	25.12	HLA-DQA10105-DQB10501	DT toxin A
104	KELGLSLTEPLMEQV	B0I1U1	B0I1U1_CORUL	GLSLTEPLM	0.003419	28.72	HLA-DQA10105-DQB10501	DT toxin A
105	ELGLSLTEPLMEQVG	B0I1U1	B0I1U1_CORUL	LSLTEPLME	0.00201	45.82	HLA-DQA10105-DQB10501	DT toxin A
106	LGLSLTEPLMEQVGT	B0I1U1	B0I1U1_CORUL	LSLTEPLME	0.00096	70.25	HLA-DQA10105-DQB10501	DT toxin A
107	GLSLTEPLMEQVGTE	B0I1U1	B0I1U1_CORUL	LSLTEPLME	0.000681	79.51	HLA-DQA10105-DQB10501	DT toxin A
108	LSLTEPLMEQVGTEE	B0I1U1	B0I1U1_CORUL	TEPLMEQVG	0.000578	83.25	HLA-DQA10105-DQB10501	DT toxin A
109	SLTEPLMEQVGTEEF	B0I1U1	B0I1U1_CORUL	MEQVGTEEF	0.001139	65	HLA-DQA10105-DQB10501	DT toxin A
110	LTEPLMEQVGTEEFI	B0I1U1	B0I1U1_CORUL	MEQVGTEEF	0.001708	51.42	HLA-DQA10105-DQB10501	DT toxin A
111	TEPLMEQVGTEEFIK	B0I1U1	B0I1U1_CORUL	MEQVGTEEF	0.002921	33.48	HLA-DQA10105-DQB10501	DT toxin A
112	EPLMEQVGTEEFIKR	B0I1U1	B0I1U1_CORUL	MEQVGTEEF	0.003956	24.71	HLA-DQA10105-DQB10501	DT toxin A
113	PLMEQVGTEEFIKRF	B0I1U1	B0I1U1_CORUL	MEQVGTEEF	0.001737	50.81	HLA-DQA10105-DQB10501	DT toxin A
114	LMEQVGTEEFIKRFG	B0I1U1	B0I1U1_CORUL	VGTEEFIKR	0.000924	71.39	HLA-DQA10105-DQB10501	DT toxin A
115	MEQVGTEEFIKRFGD	B0I1U1	B0I1U1_CORUL	VGTEEFIKR	0.000997	69.15	HLA-DQA10105-DQB10501	DT toxin A
116	EQVGTEEFIKRFGDG	B0I1U1	B0I1U1_CORUL	EEFIKRFGD	0.00108	66.73	HLA-DQA10105-DQB10501	DT toxin A
117	QVGTEEFIKRFGDGA	B0I1U1	B0I1U1_CORUL	EEFIKRFGD	0.001119	65.58	HLA-DQA10105-DQB10501	DT toxin A
118	VGTEEFIKRFGDGAS	B0I1U1	B0I1U1_CORUL	IKRFGDGAS	0.003904	25.05	HLA-DQA10105-DQB10501	DT toxin A
119	GTEEFIKRFGDGASR	B0I1U1	B0I1U1_CORUL	IKRFGDGAS	0.012313	5.18	HLA-DQA10105-DQB10501	DT toxin A
120	TEEFIKRFGDGASRV	B0I1U1	B0I1U1_CORUL	IKRFGDGAS	0.020445	2.07	HLA-DQA10105-DQB10501	DT toxin A
121	EEFIKRFGDGASRVV	B0I1U1	B0I1U1_CORUL	IKRFGDGAS	0.024729	1.45	HLA-DQA10105-DQB10501	DT toxin A
122	EFIKRFGDGASRVVL	B0I1U1	B0I1U1_CORUL	IKRFGDGAS	0.005655	16.27	HLA-DQA10105-DQB10501	DT toxin A
123	FIKRFGDGASRVVLS	B0I1U1	B0I1U1_CORUL	IKRFGDGAS	0.002167	43.32	HLA-DQA10105-DQB10501	DT toxin A
124	IKRFGDGASRVVLSL	B0I1U1	B0I1U1_CORUL	RFGDGASRV	0.000821	74.65	HLA-DQA10105-DQB10501	DT toxin A
125	KRFGDGASRVVLSLP	B0I1U1	B0I1U1_CORUL	DGASRVVLS	0.000415	89.36	HLA-DQA10105-DQB10501	DT toxin A
126	RFGDGASRVVLSLPF	B0I1U1	B0I1U1_CORUL	SRVVLSLPF	0.000777	76.15	HLA-DQA10105-DQB10501	DT toxin A
127	FGDGASRVVLSLPFA	B0I1U1	B0I1U1_CORUL	SRVVLSLPF	0.001323	60.05	HLA-DQA10105-DQB10501	DT toxin A
128	GDGASRVVLSLPFAE	B0I1U1	B0I1U1_CORUL	SRVVLSLPF	0.00198	46.35	HLA-DQA10105-DQB10501	DT toxin A
129	DGASRVVLSLPFAEG	B0I1U1	B0I1U1_CORUL	SRVVLSLPF	0.002667	36.4	HLA-DQA10105-DQB10501	DT toxin A
130	GASRVVLSLPFAEGS	B0I1U1	B0I1U1_CORUL	RVVLSLPFA	0.002668	36.38	HLA-DQA10105-DQB10501	DT toxin A
131	ASRVVLSLPFAEGSS	B0I1U1	B0I1U1_CORUL	VLSLPFAEG	0.002449	39.18	HLA-DQA10105-DQB10501	DT toxin A
132	SRVVLSLPFAEGSSS	B0I1U1	B0I1U1_CORUL	VLSLPFAEG	0.002161	43.41	HLA-DQA10105-DQB10501	DT toxin A
133	RVVLSLPFAEGSSSV	B0I1U1	B0I1U1_CORUL	VLSLPFAEG	0.001157	64.52	HLA-DQA10105-DQB10501	DT toxin A
134	VVLSLPFAEGSSSVE	B0I1U1	B0I1U1_CORUL	VLSLPFAEG	0.000803	75.24	HLA-DQA10105-DQB10501	DT toxin A
135	VLSLPFAEGSSSVEY	B0I1U1	B0I1U1_CORUL	SLPFAEGSS	0.000394	90.14	HLA-DQA10105-DQB10501	DT toxin A
136	LSLPFAEGSSSVEYI	B0I1U1	B0I1U1_CORUL	AEGSSSVEY	0.000369	91.02	HLA-DQA10105-DQB10501	DT toxin A
137	SLPFAEGSSSVEYIN	B0I1U1	B0I1U1_CORUL	EGSSSVEYI	0.000588	82.88	HLA-DQA10105-DQB10501	DT toxin A
138	LPFAEGSSSVEYINN	B0I1U1	B0I1U1_CORUL	EGSSSVEYI	0.000785	75.87	HLA-DQA10105-DQB10501	DT toxin A
139	PFAEGSSSVEYINNW	B0I1U1	B0I1U1_CORUL	EGSSSVEYI	0.000788	75.77	HLA-DQA10105-DQB10501	DT toxin A
140	FAEGSSSVEYINNWE	B0I1U1	B0I1U1_CORUL	SSSVEYINN	0.001053	67.51	HLA-DQA10105-DQB10501	DT toxin A
141	AEGSSSVEYINNWEQ	B0I1U1	B0I1U1_CORUL	VEYINNWEQ	0.004246	22.89	HLA-DQA10105-DQB10501	DT toxin A
142	EGSSSVEYINNWEQA	B0I1U1	B0I1U1_CORUL	VEYINNWEQ	0.011998	5.42	HLA-DQA10105-DQB10501	DT toxin A
143	GSSSVEYINNWEQAK	B0I1U1	B0I1U1_CORUL	VEYINNWEQ	0.019661	2.25	HLA-DQA10105-DQB10501	DT toxin A
144	SSSVEYINNWEQAKA	B0I1U1	B0I1U1_CORUL	VEYINNWEQ	0.021771	1.84	HLA-DQA10105-DQB10501	DT toxin A
145	SSVEYINNWEQAKAL	B0I1U1	B0I1U1_CORUL	VEYINNWEQ	0.014816	3.72	HLA-DQA10105-DQB10501	DT toxin A
146	SVEYINNWEQAKALS	B0I1U1	B0I1U1_CORUL	INNWEQAKA	0.00908	8.38	HLA-DQA10105-DQB10501	DT toxin A
147	VEYINNWEQAKALSV	B0I1U1	B0I1U1_CORUL	INNWEQAKA	0.009789	7.49	HLA-DQA10105-DQB10501	DT toxin A
148	EYINNWEQAKALSVE	B0I1U1	B0I1U1_CORUL	WEQAKALSV	0.011055	6.19	HLA-DQA10105-DQB10501	DT toxin A
149	YINNWEQAKALSVEL	B0I1U1	B0I1U1_CORUL	WEQAKALSV	0.009615	7.69	HLA-DQA10105-DQB10501	DT toxin A
150	INNWEQAKALSVELE	B0I1U1	B0I1U1_CORUL	WEQAKALSV	0.012338	5.16	HLA-DQA10105-DQB10501	DT toxin A
151	NNWEQAKALSVELEI	B0I1U1	B0I1U1_CORUL	WEQAKALSV	0.005595	16.49	HLA-DQA10105-DQB10501	DT toxin A
152	NWEQAKALSVELEIN	B0I1U1	B0I1U1_CORUL	AKALSVELE	0.001996	46.05	HLA-DQA10105-DQB10501	DT toxin A
153	WEQAKALSVELEINF	B0I1U1	B0I1U1_CORUL	ALSVELEIN	0.002427	39.49	HLA-DQA10105-DQB10501	DT toxin A
154	EQAKALSVELEINFE	B0I1U1	B0I1U1_CORUL	ALSVELEIN	0.003044	32.21	HLA-DQA10105-DQB10501	DT toxin A
155	QAKALSVELEINFET	B0I1U1	B0I1U1_CORUL	ALSVELEIN	0.003645	26.92	HLA-DQA10105-DQB10501	DT toxin A
156	AKALSVELEINFETR	B0I1U1	B0I1U1_CORUL	SVELEINFE	0.003582	27.4	HLA-DQA10105-DQB10501	DT toxin A
157	KALSVELEINFETRG	B0I1U1	B0I1U1_CORUL	SVELEINFE	0.003477	28.23	HLA-DQA10105-DQB10501	DT toxin A
158	ALSVELEINFETRGK	B0I1U1	B0I1U1_CORUL	VELEINFET	0.002807	34.73	HLA-DQA10105-DQB10501	DT toxin A
159	LSVELEINFETRGKR	B0I1U1	B0I1U1_CORUL	LEINFETRG	0.001998	46.02	HLA-DQA10105-DQB10501	DT toxin A
160	SVELEINFETRGKRG	B0I1U1	B0I1U1_CORUL	LEINFETRG	0.001863	48.39	HLA-DQA10105-DQB10501	DT toxin A
161	VELEINFETRGKRGQ	B0I1U1	B0I1U1_CORUL	LEINFETRG	0.001357	59.24	HLA-DQA10105-DQB10501	DT toxin A
162	ELEINFETRGKRGQD	B0I1U1	B0I1U1_CORUL	INFETRGKR	0.000986	69.47	HLA-DQA10105-DQB10501	DT toxin A
163	LEINFETRGKRGQDA	B0I1U1	B0I1U1_CORUL	INFETRGKR	0.000545	84.45	HLA-DQA10105-DQB10501	DT toxin A
164	EINFETRGKRGQDAM	B0I1U1	B0I1U1_CORUL	FETRGKRGQ	0.000365	91.16	HLA-DQA10105-DQB10501	DT toxin A
165	INFETRGKRGQDAMY	B0I1U1	B0I1U1_CORUL	GKRGQDAMY	0.000303	93.35	HLA-DQA10105-DQB10501	DT toxin A
166	NFETRGKRGQDAMYE	B0I1U1	B0I1U1_CORUL	GKRGQDAMY	0.000621	81.68	HLA-DQA10105-DQB10501	DT toxin A
167	FETRGKRGQDAMYEY	B0I1U1	B0I1U1_CORUL	KRGQDAMYE	0.000968	70	HLA-DQA10105-DQB10501	DT toxin A
168	ETRGKRGQDAMYEYM	B0I1U1	B0I1U1_CORUL	KRGQDAMYE	0.001133	65.18	HLA-DQA10105-DQB10501	DT toxin A
169	TRGKRGQDAMYEYMA	B0I1U1	B0I1U1_CORUL	QDAMYEYMA	0.002049	45.18	HLA-DQA10105-DQB10501	DT toxin A
170	RGKRGQDAMYEYMAQ	B0I1U1	B0I1U1_CORUL	QDAMYEYMA	0.002641	36.72	HLA-DQA10105-DQB10501	DT toxin A
171	GKRGQDAMYEYMAQS	B0I1U1	B0I1U1_CORUL	QDAMYEYMA	0.00393	24.88	HLA-DQA10105-DQB10501	DT toxin A
172	KRGQDAMYEYMAQSC	B0I1U1	B0I1U1_CORUL	QDAMYEYMA	0.002574	37.56	HLA-DQA10105-DQB10501	DT toxin A
173	RGQDAMYEYMAQSCA	B0I1U1	B0I1U1_CORUL	MYEYMAQSC	0.004052	24.1	HLA-DQA10105-DQB10501	DT toxin A
174	GQDAMYEYMAQSCAG	B0I1U1	B0I1U1_CORUL	MYEYMAQSC	0.00522	17.92	HLA-DQA10105-DQB10501	DT toxin A
175	QDAMYEYMAQSCAGS	B0I1U1	B0I1U1_CORUL	MYEYMAQSC	0.006019	15	HLA-DQA10105-DQB10501	DT toxin A
176	DAMYEYMAQSCAGSR	B0I1U1	B0I1U1_CORUL	MYEYMAQSC	0.002869	34.04	HLA-DQA10105-DQB10501	DT toxin A
177	AMYEYMAQSCAGSRV	B0I1U1	B0I1U1_CORUL	YEYMAQSCA	0.001215	62.96	HLA-DQA10105-DQB10501	DT toxin A
178	MYEYMAQSCAGSRVR	B0I1U1	B0I1U1_CORUL	YMAQSCAGS	0.001014	68.65	HLA-DQA10105-DQB10501	DT toxin A
179	YEYMAQSCAGSRVRR	B0I1U1	B0I1U1_CORUL	YMAQSCAGS	0.000637	81.09	HLA-DQA10105-DQB10501	DT toxin A
1	GADDVVDSSKSFVME	C5IC92	C5IC92_CORUL	VDSSKSFVM	0.001854	48.56	HLA-DQA10105-DQB10501	DT toxin A
2	ADDVVDSSKSFVMEN	C5IC92	C5IC92_CORUL	VDSSKSFVM	0.002357	40.48	HLA-DQA10105-DQB10501	DT toxin A
3	DDVVDSSKSFVMENF	C5IC92	C5IC92_CORUL	SKSFVMENF	0.004798	19.84	HLA-DQA10105-DQB10501	DT toxin A
4	DVVDSSKSFVMENFS	C5IC92	C5IC92_CORUL	SKSFVMENF	0.005095	18.48	HLA-DQA10105-DQB10501	DT toxin A
5	VVDSSKSFVMENFSS	C5IC92	C5IC92_CORUL	SKSFVMENF	0.005588	16.51	HLA-DQA10105-DQB10501	DT toxin A
6	VDSSKSFVMENFSSY	C5IC92	C5IC92_CORUL	SKSFVMENF	0.006636	13.16	HLA-DQA10105-DQB10501	DT toxin A
7	DSSKSFVMENFSSYH	C5IC92	C5IC92_CORUL	SKSFVMENF	0.005313	17.55	HLA-DQA10105-DQB10501	DT toxin A
8	SSKSFVMENFSSYHG	C5IC92	C5IC92_CORUL	FVMENFSSY	0.00493	19.23	HLA-DQA10105-DQB10501	DT toxin A
9	SKSFVMENFSSYHGT	C5IC92	C5IC92_CORUL	MENFSSYHG	0.005915	15.36	HLA-DQA10105-DQB10501	DT toxin A
10	KSFVMENFSSYHGTK	C5IC92	C5IC92_CORUL	MENFSSYHG	0.006745	12.86	HLA-DQA10105-DQB10501	DT toxin A
11	SFVMENFSSYHGTKP	C5IC92	C5IC92_CORUL	MENFSSYHG	0.008879	8.67	HLA-DQA10105-DQB10501	DT toxin A
12	FVMENFSSYHGTKPG	C5IC92	C5IC92_CORUL	MENFSSYHG	0.004986	18.97	HLA-DQA10105-DQB10501	DT toxin A
13	VMENFSSYHGTKPGY	C5IC92	C5IC92_CORUL	MENFSSYHG	0.002895	33.76	HLA-DQA10105-DQB10501	DT toxin A
14	MENFSSYHGTKPGYV	C5IC92	C5IC92_CORUL	FSSYHGTKP	0.001817	49.24	HLA-DQA10105-DQB10501	DT toxin A
15	ENFSSYHGTKPGYVD	C5IC92	C5IC92_CORUL	YHGTKPGYV	0.003685	26.64	HLA-DQA10105-DQB10501	DT toxin A
16	NFSSYHGTKPGYVDS	C5IC92	C5IC92_CORUL	YHGTKPGYV	0.005652	16.28	HLA-DQA10105-DQB10501	DT toxin A
17	FSSYHGTKPGYVDSI	C5IC92	C5IC92_CORUL	YHGTKPGYV	0.004744	20.1	HLA-DQA10105-DQB10501	DT toxin A
18	SSYHGTKPGYVDSIQ	C5IC92	C5IC92_CORUL	YHGTKPGYV	0.002573	37.57	HLA-DQA10105-DQB10501	DT toxin A
19	SYHGTKPGYVDSIQK	C5IC92	C5IC92_CORUL	TKPGYVDSI	0.00112	65.56	HLA-DQA10105-DQB10501	DT toxin A
20	YHGTKPGYVDSIQKG	C5IC92	C5IC92_CORUL	TKPGYVDSI	0.001237	62.37	HLA-DQA10105-DQB10501	DT toxin A
21	HGTKPGYVDSIQKGI	C5IC92	C5IC92_CORUL	KPGYVDSIQ	0.001158	64.49	HLA-DQA10105-DQB10501	DT toxin A
22	GTKPGYVDSIQKGIQ	C5IC92	C5IC92_CORUL	GYVDSIQKG	0.001166	64.27	HLA-DQA10105-DQB10501	DT toxin A
23	TKPGYVDSIQKGIQK	C5IC92	C5IC92_CORUL	GYVDSIQKG	0.001688	51.83	HLA-DQA10105-DQB10501	DT toxin A
24	KPGYVDSIQKGIQKP	C5IC92	C5IC92_CORUL	YVDSIQKGI	0.001933	47.18	HLA-DQA10105-DQB10501	DT toxin A
25	PGYVDSIQKGIQKPK	C5IC92	C5IC92_CORUL	VDSIQKGIQ	0.001416	57.84	HLA-DQA10105-DQB10501	DT toxin A
26	GYVDSIQKGIQKPKS	C5IC92	C5IC92_CORUL	VDSIQKGIQ	0.000659	80.29	HLA-DQA10105-DQB10501	DT toxin A
27	YVDSIQKGIQKPKSG	C5IC92	C5IC92_CORUL	QKGIQKPKS	0.000438	88.48	HLA-DQA10105-DQB10501	DT toxin A
28	VDSIQKGIQKPKSGA	C5IC92	C5IC92_CORUL	QKGIQKPKS	0.000527	85.11	HLA-DQA10105-DQB10501	DT toxin A
29	DSIQKGIQKPKSGAQ	C5IC92	C5IC92_CORUL	QKGIQKPKS	0.000641	80.95	HLA-DQA10105-DQB10501	DT toxin A
30	SIQKGIQKPKSGAQG	C5IC92	C5IC92_CORUL	KGIQKPKSG	0.000397	90.04	HLA-DQA10105-DQB10501	DT toxin A
31	IQKGIQKPKSGAQGN	C5IC92	C5IC92_CORUL	IQKPKSGAQ	0.000336	92.18	HLA-DQA10105-DQB10501	DT toxin A
32	QKGIQKPKSGAQGNY	C5IC92	C5IC92_CORUL	QKPKSGAQG	0.000368	91.06	HLA-DQA10105-DQB10501	DT toxin A
33	KGIQKPKSGAQGNYD	C5IC92	C5IC92_CORUL	QKPKSGAQG	0.000525	85.19	HLA-DQA10105-DQB10501	DT toxin A
34	GIQKPKSGAQGNYDD	C5IC92	C5IC92_CORUL	KSGAQGNYD	0.000745	77.27	HLA-DQA10105-DQB10501	DT toxin A
35	IQKPKSGAQGNYDDD	C5IC92	C5IC92_CORUL	KSGAQGNYD	0.002193	42.92	HLA-DQA10105-DQB10501	DT toxin A
36	QKPKSGAQGNYDDDW	C5IC92	C5IC92_CORUL	SGAQGNYDD	0.002329	40.88	HLA-DQA10105-DQB10501	DT toxin A
37	KPKSGAQGNYDDDWK	C5IC92	C5IC92_CORUL	SGAQGNYDD	0.002704	35.94	HLA-DQA10105-DQB10501	DT toxin A
38	PKSGAQGNYDDDWKG	C5IC92	C5IC92_CORUL	AQGNYDDDW	0.002042	45.3	HLA-DQA10105-DQB10501	DT toxin A
39	KSGAQGNYDDDWKGF	C5IC92	C5IC92_CORUL	AQGNYDDDW	0.00211	44.19	HLA-DQA10105-DQB10501	DT toxin A
40	SGAQGNYDDDWKGFY	C5IC92	C5IC92_CORUL	QGNYDDDWK	0.001687	51.85	HLA-DQA10105-DQB10501	DT toxin A
41	GAQGNYDDDWKGFYS	C5IC92	C5IC92_CORUL	GNYDDDWKG	0.001442	57.23	HLA-DQA10105-DQB10501	DT toxin A
42	AQGNYDDDWKGFYST	C5IC92	C5IC92_CORUL	DDDWKGFYS	0.00129	60.94	HLA-DQA10105-DQB10501	DT toxin A
43	QGNYDDDWKGFYSTD	C5IC92	C5IC92_CORUL	DDDWKGFYS	0.001944	47	HLA-DQA10105-DQB10501	DT toxin A
44	GNYDDDWKGFYSTDN	C5IC92	C5IC92_CORUL	DDDWKGFYS	0.002939	33.28	HLA-DQA10105-DQB10501	DT toxin A
45	NYDDDWKGFYSTDNK	C5IC92	C5IC92_CORUL	WKGFYSTDN	0.003313	29.64	HLA-DQA10105-DQB10501	DT toxin A
46	YDDDWKGFYSTDNKY	C5IC92	C5IC92_CORUL	WKGFYSTDN	0.004246	22.89	HLA-DQA10105-DQB10501	DT toxin A
47	DDDWKGFYSTDNKYD	C5IC92	C5IC92_CORUL	WKGFYSTDN	0.007583	10.92	HLA-DQA10105-DQB10501	DT toxin A
48	DDWKGFYSTDNKYDA	C5IC92	C5IC92_CORUL	GFYSTDNKY	0.005014	18.85	HLA-DQA10105-DQB10501	DT toxin A
49	DWKGFYSTDNKYDAA	C5IC92	C5IC92_CORUL	GFYSTDNKY	0.005499	16.83	HLA-DQA10105-DQB10501	DT toxin A
50	WKGFYSTDNKYDAAG	C5IC92	C5IC92_CORUL	FYSTDNKYD	0.004163	23.41	HLA-DQA10105-DQB10501	DT toxin A
51	KGFYSTDNKYDAAGY	C5IC92	C5IC92_CORUL	FYSTDNKYD	0.003076	31.89	HLA-DQA10105-DQB10501	DT toxin A
52	GFYSTDNKYDAAGYS	C5IC92	C5IC92_CORUL	YSTDNKYDA	0.001736	50.83	HLA-DQA10105-DQB10501	DT toxin A
53	FYSTDNKYDAAGYSV	C5IC92	C5IC92_CORUL	NKYDAAGYS	0.002201	42.79	HLA-DQA10105-DQB10501	DT toxin A
54	YSTDNKYDAAGYSVD	C5IC92	C5IC92_CORUL	NKYDAAGYS	0.004461	21.64	HLA-DQA10105-DQB10501	DT toxin A
55	STDNKYDAAGYSVDN	C5IC92	C5IC92_CORUL	NKYDAAGYS	0.005313	17.55	HLA-DQA10105-DQB10501	DT toxin A
56	TDNKYDAAGYSVDNE	C5IC92	C5IC92_CORUL	AAGYSVDNE	0.006721	12.92	HLA-DQA10105-DQB10501	DT toxin A
57	DNKYDAAGYSVDNEN	C5IC92	C5IC92_CORUL	AAGYSVDNE	0.012567	4.99	HLA-DQA10105-DQB10501	DT toxin A
58	NKYDAAGYSVDNENP	C5IC92	C5IC92_CORUL	AAGYSVDNE	0.020821	1.99	HLA-DQA10105-DQB10501	DT toxin A
59	KYDAAGYSVDNENPL	C5IC92	C5IC92_CORUL	AAGYSVDNE	0.024597	1.47	HLA-DQA10105-DQB10501	DT toxin A
60	YDAAGYSVDNENPLS	C5IC92	C5IC92_CORUL	YSVDNENPL	0.021702	1.85	HLA-DQA10105-DQB10501	DT toxin A
61	DAAGYSVDNENPLSG	C5IC92	C5IC92_CORUL	YSVDNENPL	0.024173	1.52	HLA-DQA10105-DQB10501	DT toxin A
62	AAGYSVDNENPLSGK	C5IC92	C5IC92_CORUL	YSVDNENPL	0.030677	0.93	HLA-DQA10105-DQB10501	DT toxin A
63	AGYSVDNENPLSGKA	C5IC92	C5IC92_CORUL	YSVDNENPL	0.012643	4.94	HLA-DQA10105-DQB10501	DT toxin A
64	GYSVDNENPLSGKAG	C5IC92	C5IC92_CORUL	YSVDNENPL	0.002108	44.23	HLA-DQA10105-DQB10501	DT toxin A
65	YSVDNENPLSGKAGG	C5IC92	C5IC92_CORUL	VDNENPLSG	0.000435	88.6	HLA-DQA10105-DQB10501	DT toxin A
66	SVDNENPLSGKAGGV	C5IC92	C5IC92_CORUL	ENPLSGKAG	0.000397	90.04	HLA-DQA10105-DQB10501	DT toxin A
67	VDNENPLSGKAGGVV	C5IC92	C5IC92_CORUL	ENPLSGKAG	0.000482	86.82	HLA-DQA10105-DQB10501	DT toxin A
68	DNENPLSGKAGGVVK	C5IC92	C5IC92_CORUL	PLSGKAGGV	0.000469	87.31	HLA-DQA10105-DQB10501	DT toxin A
69	NENPLSGKAGGVVKV	C5IC92	C5IC92_CORUL	PLSGKAGGV	0.000541	84.6	HLA-DQA10105-DQB10501	DT toxin A
70	ENPLSGKAGGVVKVT	C5IC92	C5IC92_CORUL	LSGKAGGVV	0.000402	89.85	HLA-DQA10105-DQB10501	DT toxin A
71	NPLSGKAGGVVKVTY	C5IC92	C5IC92_CORUL	LSGKAGGVV	0.00025	95	HLA-DQA10105-DQB10501	DT toxin A
72	PLSGKAGGVVKVTYP	C5IC92	C5IC92_CORUL	KAGGVVKVT	0.000297	93.56	HLA-DQA10105-DQB10501	DT toxin A
73	LSGKAGGVVKVTYPG	C5IC92	C5IC92_CORUL	KAGGVVKVT	0.000336	92.18	HLA-DQA10105-DQB10501	DT toxin A
74	SGKAGGVVKVTYPGL	C5IC92	C5IC92_CORUL	VVKVTYPGL	0.000456	87.8	HLA-DQA10105-DQB10501	DT toxin A
75	GKAGGVVKVTYPGLT	C5IC92	C5IC92_CORUL	VVKVTYPGL	0.000636	81.13	HLA-DQA10105-DQB10501	DT toxin A
76	KAGGVVKVTYPGLTK	C5IC92	C5IC92_CORUL	VVKVTYPGL	0.001157	64.52	HLA-DQA10105-DQB10501	DT toxin A
77	AGGVVKVTYPGLTKI	C5IC92	C5IC92_CORUL	VVKVTYPGL	0.001213	63.01	HLA-DQA10105-DQB10501	DT toxin A
78	GGVVKVTYPGLTKIL	C5IC92	C5IC92_CORUL	VVKVTYPGL	0.000772	76.33	HLA-DQA10105-DQB10501	DT toxin A
79	GVVKVTYPGLTKILA	C5IC92	C5IC92_CORUL	VTYPGLTKI	0.000678	79.62	HLA-DQA10105-DQB10501	DT toxin A
80	VVKVTYPGLTKILAL	C5IC92	C5IC92_CORUL	VTYPGLTKI	0.000545	84.45	HLA-DQA10105-DQB10501	DT toxin A
81	VKVTYPGLTKILALK	C5IC92	C5IC92_CORUL	YPGLTKILA	0.000501	86.1	HLA-DQA10105-DQB10501	DT toxin A
82	KVTYPGLTKILALKV	C5IC92	C5IC92_CORUL	LTKILALKV	0.001167	64.25	HLA-DQA10105-DQB10501	DT toxin A
83	VTYPGLTKILALKVD	C5IC92	C5IC92_CORUL	LTKILALKV	0.001977	46.4	HLA-DQA10105-DQB10501	DT toxin A
84	TYPGLTKILALKVDN	C5IC92	C5IC92_CORUL	LTKILALKV	0.003453	28.43	HLA-DQA10105-DQB10501	DT toxin A
85	YPGLTKILALKVDNA	C5IC92	C5IC92_CORUL	LTKILALKV	0.006772	12.79	HLA-DQA10105-DQB10501	DT toxin A
86	PGLTKILALKVDNAE	C5IC92	C5IC92_CORUL	ILALKVDNA	0.011709	5.65	HLA-DQA10105-DQB10501	DT toxin A
87	GLTKILALKVDNAET	C5IC92	C5IC92_CORUL	ILALKVDNA	0.015187	3.55	HLA-DQA10105-DQB10501	DT toxin A
88	LTKILALKVDNAETI	C5IC92	C5IC92_CORUL	ILALKVDNA	0.01834	2.55	HLA-DQA10105-DQB10501	DT toxin A
89	TKILALKVDNAETIK	C5IC92	C5IC92_CORUL	ILALKVDNA	0.014954	3.66	HLA-DQA10105-DQB10501	DT toxin A
90	KILALKVDNAETIKK	C5IC92	C5IC92_CORUL	LKVDNAETI	0.009621	7.69	HLA-DQA10105-DQB10501	DT toxin A
91	ILALKVDNAETIKKE	C5IC92	C5IC92_CORUL	LKVDNAETI	0.009774	7.51	HLA-DQA10105-DQB10501	DT toxin A
92	LALKVDNAETIKKEL	C5IC92	C5IC92_CORUL	LKVDNAETI	0.005161	18.18	HLA-DQA10105-DQB10501	DT toxin A
93	ALKVDNAETIKKELG	C5IC92	C5IC92_CORUL	LKVDNAETI	0.002453	39.13	HLA-DQA10105-DQB10501	DT toxin A
94	LKVDNAETIKKELGL	C5IC92	C5IC92_CORUL	AETIKKELG	0.000685	79.37	HLA-DQA10105-DQB10501	DT toxin A
95	KVDNAETIKKELGLS	C5IC92	C5IC92_CORUL	AETIKKELG	0.000709	78.53	HLA-DQA10105-DQB10501	DT toxin A
96	VDNAETIKKELGLSL	C5IC92	C5IC92_CORUL	IKKELGLSL	0.0008	75.35	HLA-DQA10105-DQB10501	DT toxin A
97	DNAETIKKELGLSLT	C5IC92	C5IC92_CORUL	IKKELGLSL	0.001053	67.51	HLA-DQA10105-DQB10501	DT toxin A
98	NAETIKKELGLSLTE	C5IC92	C5IC92_CORUL	IKKELGLSL	0.001745	50.65	HLA-DQA10105-DQB10501	DT toxin A
99	AETIKKELGLSLTEP	C5IC92	C5IC92_CORUL	IKKELGLSL	0.00284	34.37	HLA-DQA10105-DQB10501	DT toxin A
100	ETIKKELGLSLTEPL	C5IC92	C5IC92_CORUL	IKKELGLSL	0.00167	52.21	HLA-DQA10105-DQB10501	DT toxin A
101	TIKKELGLSLTEPLM	C5IC92	C5IC92_CORUL	LGLSLTEPL	0.001381	58.67	HLA-DQA10105-DQB10501	DT toxin A
102	IKKELGLSLTEPLME	C5IC92	C5IC92_CORUL	LGLSLTEPL	0.002577	37.52	HLA-DQA10105-DQB10501	DT toxin A
103	KKELGLSLTEPLMEQ	C5IC92	C5IC92_CORUL	GLSLTEPLM	0.003894	25.12	HLA-DQA10105-DQB10501	DT toxin A
104	KELGLSLTEPLMEQV	C5IC92	C5IC92_CORUL	GLSLTEPLM	0.003419	28.72	HLA-DQA10105-DQB10501	DT toxin A
105	ELGLSLTEPLMEQVG	C5IC92	C5IC92_CORUL	LSLTEPLME	0.00201	45.82	HLA-DQA10105-DQB10501	DT toxin A
106	LGLSLTEPLMEQVGT	C5IC92	C5IC92_CORUL	LSLTEPLME	0.00096	70.25	HLA-DQA10105-DQB10501	DT toxin A
107	GLSLTEPLMEQVGTE	C5IC92	C5IC92_CORUL	LSLTEPLME	0.000681	79.51	HLA-DQA10105-DQB10501	DT toxin A
108	LSLTEPLMEQVGTEE	C5IC92	C5IC92_CORUL	TEPLMEQVG	0.000578	83.25	HLA-DQA10105-DQB10501	DT toxin A
109	SLTEPLMEQVGTEEF	C5IC92	C5IC92_CORUL	MEQVGTEEF	0.001139	65	HLA-DQA10105-DQB10501	DT toxin A
110	LTEPLMEQVGTEEFI	C5IC92	C5IC92_CORUL	MEQVGTEEF	0.001708	51.42	HLA-DQA10105-DQB10501	DT toxin A
111	TEPLMEQVGTEEFIK	C5IC92	C5IC92_CORUL	MEQVGTEEF	0.002921	33.48	HLA-DQA10105-DQB10501	DT toxin A
112	EPLMEQVGTEEFIKR	C5IC92	C5IC92_CORUL	MEQVGTEEF	0.003956	24.71	HLA-DQA10105-DQB10501	DT toxin A
113	PLMEQVGTEEFIKRF	C5IC92	C5IC92_CORUL	MEQVGTEEF	0.001737	50.81	HLA-DQA10105-DQB10501	DT toxin A
114	LMEQVGTEEFIKRFG	C5IC92	C5IC92_CORUL	VGTEEFIKR	0.000924	71.39	HLA-DQA10105-DQB10501	DT toxin A
115	MEQVGTEEFIKRFGD	C5IC92	C5IC92_CORUL	VGTEEFIKR	0.000997	69.15	HLA-DQA10105-DQB10501	DT toxin A
116	EQVGTEEFIKRFGDG	C5IC92	C5IC92_CORUL	EEFIKRFGD	0.00108	66.73	HLA-DQA10105-DQB10501	DT toxin A
117	QVGTEEFIKRFGDGA	C5IC92	C5IC92_CORUL	EEFIKRFGD	0.001119	65.58	HLA-DQA10105-DQB10501	DT toxin A
118	VGTEEFIKRFGDGAS	C5IC92	C5IC92_CORUL	IKRFGDGAS	0.003904	25.05	HLA-DQA10105-DQB10501	DT toxin A
119	GTEEFIKRFGDGASR	C5IC92	C5IC92_CORUL	IKRFGDGAS	0.012313	5.18	HLA-DQA10105-DQB10501	DT toxin A
120	TEEFIKRFGDGASRV	C5IC92	C5IC92_CORUL	IKRFGDGAS	0.020445	2.07	HLA-DQA10105-DQB10501	DT toxin A
121	EEFIKRFGDGASRVV	C5IC92	C5IC92_CORUL	IKRFGDGAS	0.024729	1.45	HLA-DQA10105-DQB10501	DT toxin A
122	EFIKRFGDGASRVVL	C5IC92	C5IC92_CORUL	IKRFGDGAS	0.005655	16.27	HLA-DQA10105-DQB10501	DT toxin A
123	FIKRFGDGASRVVLS	C5IC92	C5IC92_CORUL	IKRFGDGAS	0.002167	43.32	HLA-DQA10105-DQB10501	DT toxin A
124	IKRFGDGASRVVLSL	C5IC92	C5IC92_CORUL	RFGDGASRV	0.000821	74.65	HLA-DQA10105-DQB10501	DT toxin A
125	KRFGDGASRVVLSLP	C5IC92	C5IC92_CORUL	DGASRVVLS	0.000415	89.36	HLA-DQA10105-DQB10501	DT toxin A
126	RFGDGASRVVLSLPF	C5IC92	C5IC92_CORUL	SRVVLSLPF	0.000777	76.15	HLA-DQA10105-DQB10501	DT toxin A
127	FGDGASRVVLSLPFA	C5IC92	C5IC92_CORUL	SRVVLSLPF	0.001323	60.05	HLA-DQA10105-DQB10501	DT toxin A
128	GDGASRVVLSLPFAE	C5IC92	C5IC92_CORUL	SRVVLSLPF	0.00198	46.35	HLA-DQA10105-DQB10501	DT toxin A
129	DGASRVVLSLPFAEG	C5IC92	C5IC92_CORUL	SRVVLSLPF	0.002667	36.4	HLA-DQA10105-DQB10501	DT toxin A
130	GASRVVLSLPFAEGS	C5IC92	C5IC92_CORUL	RVVLSLPFA	0.002668	36.38	HLA-DQA10105-DQB10501	DT toxin A
131	ASRVVLSLPFAEGSS	C5IC92	C5IC92_CORUL	VLSLPFAEG	0.002449	39.18	HLA-DQA10105-DQB10501	DT toxin A
132	SRVVLSLPFAEGSSS	C5IC92	C5IC92_CORUL	VLSLPFAEG	0.002161	43.41	HLA-DQA10105-DQB10501	DT toxin A
133	RVVLSLPFAEGSSSV	C5IC92	C5IC92_CORUL	VLSLPFAEG	0.001157	64.52	HLA-DQA10105-DQB10501	DT toxin A
134	VVLSLPFAEGSSSVE	C5IC92	C5IC92_CORUL	VLSLPFAEG	0.000803	75.24	HLA-DQA10105-DQB10501	DT toxin A
135	VLSLPFAEGSSSVEY	C5IC92	C5IC92_CORUL	SLPFAEGSS	0.000394	90.14	HLA-DQA10105-DQB10501	DT toxin A
136	LSLPFAEGSSSVEYI	C5IC92	C5IC92_CORUL	AEGSSSVEY	0.000369	91.02	HLA-DQA10105-DQB10501	DT toxin A
137	SLPFAEGSSSVEYIN	C5IC92	C5IC92_CORUL	EGSSSVEYI	0.000588	82.88	HLA-DQA10105-DQB10501	DT toxin A
138	LPFAEGSSSVEYINN	C5IC92	C5IC92_CORUL	EGSSSVEYI	0.000785	75.87	HLA-DQA10105-DQB10501	DT toxin A
139	PFAEGSSSVEYINNW	C5IC92	C5IC92_CORUL	EGSSSVEYI	0.000788	75.77	HLA-DQA10105-DQB10501	DT toxin A
140	FAEGSSSVEYINNWE	C5IC92	C5IC92_CORUL	SSSVEYINN	0.001053	67.51	HLA-DQA10105-DQB10501	DT toxin A
141	AEGSSSVEYINNWEQ	C5IC92	C5IC92_CORUL	VEYINNWEQ	0.004246	22.89	HLA-DQA10105-DQB10501	DT toxin A
142	EGSSSVEYINNWEQA	C5IC92	C5IC92_CORUL	VEYINNWEQ	0.011998	5.42	HLA-DQA10105-DQB10501	DT toxin A
143	GSSSVEYINNWEQAK	C5IC92	C5IC92_CORUL	VEYINNWEQ	0.019661	2.25	HLA-DQA10105-DQB10501	DT toxin A
144	SSSVEYINNWEQAKE	C5IC92	C5IC92_CORUL	VEYINNWEQ	0.024546	1.47	HLA-DQA10105-DQB10501	DT toxin A
145	SSVEYINNWEQAKEL	C5IC92	C5IC92_CORUL	VEYINNWEQ	0.01675	3.02	HLA-DQA10105-DQB10501	DT toxin A
146	SVEYINNWEQAKELS	C5IC92	C5IC92_CORUL	INNWEQAKE	0.012096	5.34	HLA-DQA10105-DQB10501	DT toxin A
147	VEYINNWEQAKELSV	C5IC92	C5IC92_CORUL	INNWEQAKE	0.011583	5.75	HLA-DQA10105-DQB10501	DT toxin A
148	EYINNWEQAKELSVE	C5IC92	C5IC92_CORUL	INNWEQAKE	0.006704	12.96	HLA-DQA10105-DQB10501	DT toxin A
149	YINNWEQAKELSVEL	C5IC92	C5IC92_CORUL	WEQAKELSV	0.003651	26.88	HLA-DQA10105-DQB10501	DT toxin A
150	INNWEQAKELSVELE	C5IC92	C5IC92_CORUL	WEQAKELSV	0.004256	22.84	HLA-DQA10105-DQB10501	DT toxin A
151	NNWEQAKELSVELEI	C5IC92	C5IC92_CORUL	WEQAKELSV	0.002036	45.39	HLA-DQA10105-DQB10501	DT toxin A
152	NWEQAKELSVELEIN	C5IC92	C5IC92_CORUL	ELSVELEIN	0.003252	30.19	HLA-DQA10105-DQB10501	DT toxin A
153	WEQAKELSVELEINF	C5IC92	C5IC92_CORUL	ELSVELEIN	0.003617	27.13	HLA-DQA10105-DQB10501	DT toxin A
154	EQAKELSVELEINFE	C5IC92	C5IC92_CORUL	ELSVELEIN	0.00507	18.59	HLA-DQA10105-DQB10501	DT toxin A
155	QAKELSVELEINFET	C5IC92	C5IC92_CORUL	ELSVELEIN	0.005734	15.99	HLA-DQA10105-DQB10501	DT toxin A
156	AKELSVELEINFETR	C5IC92	C5IC92_CORUL	ELSVELEIN	0.004811	19.78	HLA-DQA10105-DQB10501	DT toxin A
157	KELSVELEINFETRG	C5IC92	C5IC92_CORUL	SVELEINFE	0.004098	23.81	HLA-DQA10105-DQB10501	DT toxin A
158	ELSVELEINFETRGK	C5IC92	C5IC92_CORUL	VELEINFET	0.003231	30.38	HLA-DQA10105-DQB10501	DT toxin A
159	LSVELEINFETRGKR	C5IC92	C5IC92_CORUL	LEINFETRG	0.001998	46.02	HLA-DQA10105-DQB10501	DT toxin A
160	SVELEINFETRGKRG	C5IC92	C5IC92_CORUL	LEINFETRG	0.001863	48.39	HLA-DQA10105-DQB10501	DT toxin A
161	VELEINFETRGKRGQ	C5IC92	C5IC92_CORUL	LEINFETRG	0.001357	59.24	HLA-DQA10105-DQB10501	DT toxin A
162	ELEINFETRGKRGQD	C5IC92	C5IC92_CORUL	INFETRGKR	0.000986	69.47	HLA-DQA10105-DQB10501	DT toxin A
163	LEINFETRGKRGQDA	C5IC92	C5IC92_CORUL	INFETRGKR	0.000545	84.45	HLA-DQA10105-DQB10501	DT toxin A
164	EINFETRGKRGQDAM	C5IC92	C5IC92_CORUL	FETRGKRGQ	0.000365	91.16	HLA-DQA10105-DQB10501	DT toxin A
165	INFETRGKRGQDAMY	C5IC92	C5IC92_CORUL	GKRGQDAMY	0.000303	93.35	HLA-DQA10105-DQB10501	DT toxin A
166	NFETRGKRGQDAMYE	C5IC92	C5IC92_CORUL	GKRGQDAMY	0.000621	81.68	HLA-DQA10105-DQB10501	DT toxin A
167	FETRGKRGQDAMYEY	C5IC92	C5IC92_CORUL	KRGQDAMYE	0.000968	70	HLA-DQA10105-DQB10501	DT toxin A
168	ETRGKRGQDAMYEYM	C5IC92	C5IC92_CORUL	KRGQDAMYE	0.001133	65.18	HLA-DQA10105-DQB10501	DT toxin A
169	TRGKRGQDAMYEYMA	C5IC92	C5IC92_CORUL	QDAMYEYMA	0.002049	45.18	HLA-DQA10105-DQB10501	DT toxin A
170	RGKRGQDAMYEYMAQ	C5IC92	C5IC92_CORUL	QDAMYEYMA	0.002641	36.72	HLA-DQA10105-DQB10501	DT toxin A
171	GKRGQDAMYEYMAQS	C5IC92	C5IC92_CORUL	QDAMYEYMA	0.00393	24.88	HLA-DQA10105-DQB10501	DT toxin A
172	KRGQDAMYEYMAQSC	C5IC92	C5IC92_CORUL	QDAMYEYMA	0.002574	37.56	HLA-DQA10105-DQB10501	DT toxin A
173	RGQDAMYEYMAQSCA	C5IC92	C5IC92_CORUL	MYEYMAQSC	0.004052	24.1	HLA-DQA10105-DQB10501	DT toxin A
174	GQDAMYEYMAQSCAG	C5IC92	C5IC92_CORUL	MYEYMAQSC	0.00522	17.92	HLA-DQA10105-DQB10501	DT toxin A
175	QDAMYEYMAQSCAGN	C5IC92	C5IC92_CORUL	MYEYMAQSC	0.006855	12.58	HLA-DQA10105-DQB10501	DT toxin A
176	DAMYEYMAQSCAGNR	C5IC92	C5IC92_CORUL	MYEYMAQSC	0.003547	27.67	HLA-DQA10105-DQB10501	DT toxin A
177	AMYEYMAQSCAGNRV	C5IC92	C5IC92_CORUL	YMAQSCAGN	0.001801	49.54	HLA-DQA10105-DQB10501	DT toxin A
178	MYEYMAQSCAGNRVR	C5IC92	C5IC92_CORUL	YMAQSCAGN	0.001851	48.61	HLA-DQA10105-DQB10501	DT toxin A
179	YEYMAQSCAGNRVRR	C5IC92	C5IC92_CORUL	YMAQSCAGN	0.001392	58.41	HLA-DQA10105-DQB10501	DT toxin A
1	GADDVDDSSKSFVME	Q5IL09	Q5IL09_CORUL	DDSSKSFVM	0.000835	74.21	HLA-DQA10105-DQB10501	DT toxin A
2	ADDVDDSSKSFVMEN	Q5IL09	Q5IL09_CORUL	DDSSKSFVM	0.00143	57.51	HLA-DQA10105-DQB10501	DT toxin A
3	DDVDDSSKSFVMENF	Q5IL09	Q5IL09_CORUL	SKSFVMENF	0.003765	26.06	HLA-DQA10105-DQB10501	DT toxin A
4	DVDDSSKSFVMENFS	Q5IL09	Q5IL09_CORUL	SKSFVMENF	0.005486	16.88	HLA-DQA10105-DQB10501	DT toxin A
5	VDDSSKSFVMENFSS	Q5IL09	Q5IL09_CORUL	SKSFVMENF	0.007334	11.46	HLA-DQA10105-DQB10501	DT toxin A
6	DDSSKSFVMENFSSY	Q5IL09	Q5IL09_CORUL	SKSFVMENF	0.008506	9.23	HLA-DQA10105-DQB10501	DT toxin A
7	DSSKSFVMENFSSYH	Q5IL09	Q5IL09_CORUL	SKSFVMENF	0.005313	17.55	HLA-DQA10105-DQB10501	DT toxin A
8	SSKSFVMENFSSYHG	Q5IL09	Q5IL09_CORUL	FVMENFSSY	0.00493	19.23	HLA-DQA10105-DQB10501	DT toxin A
9	SKSFVMENFSSYHGT	Q5IL09	Q5IL09_CORUL	MENFSSYHG	0.005915	15.36	HLA-DQA10105-DQB10501	DT toxin A
10	KSFVMENFSSYHGTK	Q5IL09	Q5IL09_CORUL	MENFSSYHG	0.006745	12.86	HLA-DQA10105-DQB10501	DT toxin A
11	SFVMENFSSYHGTKP	Q5IL09	Q5IL09_CORUL	MENFSSYHG	0.008879	8.67	HLA-DQA10105-DQB10501	DT toxin A
12	FVMENFSSYHGTKPG	Q5IL09	Q5IL09_CORUL	MENFSSYHG	0.004986	18.97	HLA-DQA10105-DQB10501	DT toxin A
13	VMENFSSYHGTKPGY	Q5IL09	Q5IL09_CORUL	MENFSSYHG	0.002895	33.76	HLA-DQA10105-DQB10501	DT toxin A
14	MENFSSYHGTKPGYV	Q5IL09	Q5IL09_CORUL	FSSYHGTKP	0.001817	49.24	HLA-DQA10105-DQB10501	DT toxin A
15	ENFSSYHGTKPGYVD	Q5IL09	Q5IL09_CORUL	YHGTKPGYV	0.003685	26.64	HLA-DQA10105-DQB10501	DT toxin A
16	NFSSYHGTKPGYVDS	Q5IL09	Q5IL09_CORUL	YHGTKPGYV	0.005652	16.28	HLA-DQA10105-DQB10501	DT toxin A
17	FSSYHGTKPGYVDSI	Q5IL09	Q5IL09_CORUL	YHGTKPGYV	0.004744	20.1	HLA-DQA10105-DQB10501	DT toxin A
18	SSYHGTKPGYVDSIQ	Q5IL09	Q5IL09_CORUL	YHGTKPGYV	0.002573	37.57	HLA-DQA10105-DQB10501	DT toxin A
19	SYHGTKPGYVDSIQK	Q5IL09	Q5IL09_CORUL	TKPGYVDSI	0.00112	65.56	HLA-DQA10105-DQB10501	DT toxin A
20	YHGTKPGYVDSIQKG	Q5IL09	Q5IL09_CORUL	TKPGYVDSI	0.001237	62.37	HLA-DQA10105-DQB10501	DT toxin A
21	HGTKPGYVDSIQKGI	Q5IL09	Q5IL09_CORUL	KPGYVDSIQ	0.001158	64.49	HLA-DQA10105-DQB10501	DT toxin A
22	GTKPGYVDSIQKGIQ	Q5IL09	Q5IL09_CORUL	GYVDSIQKG	0.001166	64.27	HLA-DQA10105-DQB10501	DT toxin A
23	TKPGYVDSIQKGIQK	Q5IL09	Q5IL09_CORUL	GYVDSIQKG	0.001688	51.83	HLA-DQA10105-DQB10501	DT toxin A
24	KPGYVDSIQKGIQKP	Q5IL09	Q5IL09_CORUL	YVDSIQKGI	0.001933	47.18	HLA-DQA10105-DQB10501	DT toxin A
25	PGYVDSIQKGIQKPK	Q5IL09	Q5IL09_CORUL	VDSIQKGIQ	0.001416	57.84	HLA-DQA10105-DQB10501	DT toxin A
26	GYVDSIQKGIQKPKS	Q5IL09	Q5IL09_CORUL	VDSIQKGIQ	0.000659	80.29	HLA-DQA10105-DQB10501	DT toxin A
27	YVDSIQKGIQKPKSG	Q5IL09	Q5IL09_CORUL	QKGIQKPKS	0.000438	88.48	HLA-DQA10105-DQB10501	DT toxin A
28	VDSIQKGIQKPKSGA	Q5IL09	Q5IL09_CORUL	QKGIQKPKS	0.000527	85.11	HLA-DQA10105-DQB10501	DT toxin A
29	DSIQKGIQKPKSGAQ	Q5IL09	Q5IL09_CORUL	QKGIQKPKS	0.000641	80.95	HLA-DQA10105-DQB10501	DT toxin A
30	SIQKGIQKPKSGAQG	Q5IL09	Q5IL09_CORUL	KGIQKPKSG	0.000397	90.04	HLA-DQA10105-DQB10501	DT toxin A
31	IQKGIQKPKSGAQGN	Q5IL09	Q5IL09_CORUL	IQKPKSGAQ	0.000336	92.18	HLA-DQA10105-DQB10501	DT toxin A
32	QKGIQKPKSGAQGNY	Q5IL09	Q5IL09_CORUL	QKPKSGAQG	0.000368	91.06	HLA-DQA10105-DQB10501	DT toxin A
33	KGIQKPKSGAQGNYD	Q5IL09	Q5IL09_CORUL	QKPKSGAQG	0.000525	85.19	HLA-DQA10105-DQB10501	DT toxin A
34	GIQKPKSGAQGNYDD	Q5IL09	Q5IL09_CORUL	KSGAQGNYD	0.000745	77.27	HLA-DQA10105-DQB10501	DT toxin A
35	IQKPKSGAQGNYDDD	Q5IL09	Q5IL09_CORUL	KSGAQGNYD	0.002193	42.92	HLA-DQA10105-DQB10501	DT toxin A
36	QKPKSGAQGNYDDDW	Q5IL09	Q5IL09_CORUL	SGAQGNYDD	0.002329	40.88	HLA-DQA10105-DQB10501	DT toxin A
37	KPKSGAQGNYDDDWK	Q5IL09	Q5IL09_CORUL	SGAQGNYDD	0.002704	35.94	HLA-DQA10105-DQB10501	DT toxin A
38	PKSGAQGNYDDDWKG	Q5IL09	Q5IL09_CORUL	AQGNYDDDW	0.002042	45.3	HLA-DQA10105-DQB10501	DT toxin A
39	KSGAQGNYDDDWKGF	Q5IL09	Q5IL09_CORUL	AQGNYDDDW	0.00211	44.19	HLA-DQA10105-DQB10501	DT toxin A
40	SGAQGNYDDDWKGFY	Q5IL09	Q5IL09_CORUL	QGNYDDDWK	0.001687	51.85	HLA-DQA10105-DQB10501	DT toxin A
41	GAQGNYDDDWKGFYS	Q5IL09	Q5IL09_CORUL	GNYDDDWKG	0.001442	57.23	HLA-DQA10105-DQB10501	DT toxin A
42	AQGNYDDDWKGFYST	Q5IL09	Q5IL09_CORUL	DDDWKGFYS	0.00129	60.94	HLA-DQA10105-DQB10501	DT toxin A
43	QGNYDDDWKGFYSTD	Q5IL09	Q5IL09_CORUL	DDDWKGFYS	0.001944	47	HLA-DQA10105-DQB10501	DT toxin A
44	GNYDDDWKGFYSTDN	Q5IL09	Q5IL09_CORUL	DDDWKGFYS	0.002939	33.28	HLA-DQA10105-DQB10501	DT toxin A
45	NYDDDWKGFYSTDNK	Q5IL09	Q5IL09_CORUL	WKGFYSTDN	0.003313	29.64	HLA-DQA10105-DQB10501	DT toxin A
46	YDDDWKGFYSTDNKY	Q5IL09	Q5IL09_CORUL	WKGFYSTDN	0.004246	22.89	HLA-DQA10105-DQB10501	DT toxin A
47	DDDWKGFYSTDNKYD	Q5IL09	Q5IL09_CORUL	WKGFYSTDN	0.007583	10.92	HLA-DQA10105-DQB10501	DT toxin A
48	DDWKGFYSTDNKYDA	Q5IL09	Q5IL09_CORUL	GFYSTDNKY	0.005014	18.85	HLA-DQA10105-DQB10501	DT toxin A
49	DWKGFYSTDNKYDAA	Q5IL09	Q5IL09_CORUL	GFYSTDNKY	0.005499	16.83	HLA-DQA10105-DQB10501	DT toxin A
50	WKGFYSTDNKYDAAG	Q5IL09	Q5IL09_CORUL	FYSTDNKYD	0.004163	23.41	HLA-DQA10105-DQB10501	DT toxin A
51	KGFYSTDNKYDAAGY	Q5IL09	Q5IL09_CORUL	FYSTDNKYD	0.003076	31.89	HLA-DQA10105-DQB10501	DT toxin A
52	GFYSTDNKYDAAGYS	Q5IL09	Q5IL09_CORUL	YSTDNKYDA	0.001736	50.83	HLA-DQA10105-DQB10501	DT toxin A
53	FYSTDNKYDAAGYSV	Q5IL09	Q5IL09_CORUL	NKYDAAGYS	0.002201	42.79	HLA-DQA10105-DQB10501	DT toxin A
54	YSTDNKYDAAGYSVD	Q5IL09	Q5IL09_CORUL	NKYDAAGYS	0.004461	21.64	HLA-DQA10105-DQB10501	DT toxin A
55	STDNKYDAAGYSVDN	Q5IL09	Q5IL09_CORUL	NKYDAAGYS	0.005313	17.55	HLA-DQA10105-DQB10501	DT toxin A
56	TDNKYDAAGYSVDNE	Q5IL09	Q5IL09_CORUL	AAGYSVDNE	0.006721	12.92	HLA-DQA10105-DQB10501	DT toxin A
57	DNKYDAAGYSVDNEN	Q5IL09	Q5IL09_CORUL	AAGYSVDNE	0.012567	4.99	HLA-DQA10105-DQB10501	DT toxin A
58	NKYDAAGYSVDNENP	Q5IL09	Q5IL09_CORUL	AAGYSVDNE	0.020821	1.99	HLA-DQA10105-DQB10501	DT toxin A
59	KYDAAGYSVDNENPL	Q5IL09	Q5IL09_CORUL	AAGYSVDNE	0.024597	1.47	HLA-DQA10105-DQB10501	DT toxin A
60	YDAAGYSVDNENPLS	Q5IL09	Q5IL09_CORUL	YSVDNENPL	0.021702	1.85	HLA-DQA10105-DQB10501	DT toxin A
61	DAAGYSVDNENPLSG	Q5IL09	Q5IL09_CORUL	YSVDNENPL	0.024173	1.52	HLA-DQA10105-DQB10501	DT toxin A
62	AAGYSVDNENPLSGK	Q5IL09	Q5IL09_CORUL	YSVDNENPL	0.030677	0.93	HLA-DQA10105-DQB10501	DT toxin A
63	AGYSVDNENPLSGKA	Q5IL09	Q5IL09_CORUL	YSVDNENPL	0.012643	4.94	HLA-DQA10105-DQB10501	DT toxin A
64	GYSVDNENPLSGKAG	Q5IL09	Q5IL09_CORUL	YSVDNENPL	0.002108	44.23	HLA-DQA10105-DQB10501	DT toxin A
65	YSVDNENPLSGKAGG	Q5IL09	Q5IL09_CORUL	VDNENPLSG	0.000435	88.6	HLA-DQA10105-DQB10501	DT toxin A
66	SVDNENPLSGKAGGV	Q5IL09	Q5IL09_CORUL	ENPLSGKAG	0.000397	90.04	HLA-DQA10105-DQB10501	DT toxin A
67	VDNENPLSGKAGGVV	Q5IL09	Q5IL09_CORUL	ENPLSGKAG	0.000482	86.82	HLA-DQA10105-DQB10501	DT toxin A
68	DNENPLSGKAGGVVK	Q5IL09	Q5IL09_CORUL	PLSGKAGGV	0.000469	87.31	HLA-DQA10105-DQB10501	DT toxin A
69	NENPLSGKAGGVVKV	Q5IL09	Q5IL09_CORUL	PLSGKAGGV	0.000541	84.6	HLA-DQA10105-DQB10501	DT toxin A
70	ENPLSGKAGGVVKVT	Q5IL09	Q5IL09_CORUL	LSGKAGGVV	0.000402	89.85	HLA-DQA10105-DQB10501	DT toxin A
71	NPLSGKAGGVVKVTY	Q5IL09	Q5IL09_CORUL	LSGKAGGVV	0.00025	95	HLA-DQA10105-DQB10501	DT toxin A
72	PLSGKAGGVVKVTYP	Q5IL09	Q5IL09_CORUL	KAGGVVKVT	0.000297	93.56	HLA-DQA10105-DQB10501	DT toxin A
73	LSGKAGGVVKVTYPG	Q5IL09	Q5IL09_CORUL	KAGGVVKVT	0.000336	92.18	HLA-DQA10105-DQB10501	DT toxin A
74	SGKAGGVVKVTYPGL	Q5IL09	Q5IL09_CORUL	VVKVTYPGL	0.000456	87.8	HLA-DQA10105-DQB10501	DT toxin A
75	GKAGGVVKVTYPGLT	Q5IL09	Q5IL09_CORUL	VVKVTYPGL	0.000636	81.13	HLA-DQA10105-DQB10501	DT toxin A
76	KAGGVVKVTYPGLTK	Q5IL09	Q5IL09_CORUL	VVKVTYPGL	0.001157	64.52	HLA-DQA10105-DQB10501	DT toxin A
77	AGGVVKVTYPGLTKI	Q5IL09	Q5IL09_CORUL	VVKVTYPGL	0.001213	63.01	HLA-DQA10105-DQB10501	DT toxin A
78	GGVVKVTYPGLTKIL	Q5IL09	Q5IL09_CORUL	VVKVTYPGL	0.000772	76.33	HLA-DQA10105-DQB10501	DT toxin A
79	GVVKVTYPGLTKILA	Q5IL09	Q5IL09_CORUL	VTYPGLTKI	0.000678	79.62	HLA-DQA10105-DQB10501	DT toxin A
80	VVKVTYPGLTKILAL	Q5IL09	Q5IL09_CORUL	VTYPGLTKI	0.000545	84.45	HLA-DQA10105-DQB10501	DT toxin A
81	VKVTYPGLTKILALK	Q5IL09	Q5IL09_CORUL	YPGLTKILA	0.000501	86.1	HLA-DQA10105-DQB10501	DT toxin A
82	KVTYPGLTKILALKV	Q5IL09	Q5IL09_CORUL	LTKILALKV	0.001167	64.25	HLA-DQA10105-DQB10501	DT toxin A
83	VTYPGLTKILALKVD	Q5IL09	Q5IL09_CORUL	LTKILALKV	0.001977	46.4	HLA-DQA10105-DQB10501	DT toxin A
84	TYPGLTKILALKVDN	Q5IL09	Q5IL09_CORUL	LTKILALKV	0.003453	28.43	HLA-DQA10105-DQB10501	DT toxin A
85	YPGLTKILALKVDNA	Q5IL09	Q5IL09_CORUL	LTKILALKV	0.006772	12.79	HLA-DQA10105-DQB10501	DT toxin A
86	PGLTKILALKVDNAE	Q5IL09	Q5IL09_CORUL	ILALKVDNA	0.011709	5.65	HLA-DQA10105-DQB10501	DT toxin A
87	GLTKILALKVDNAET	Q5IL09	Q5IL09_CORUL	ILALKVDNA	0.015187	3.55	HLA-DQA10105-DQB10501	DT toxin A
88	LTKILALKVDNAETI	Q5IL09	Q5IL09_CORUL	ILALKVDNA	0.01834	2.55	HLA-DQA10105-DQB10501	DT toxin A
89	TKILALKVDNAETIK	Q5IL09	Q5IL09_CORUL	ILALKVDNA	0.014954	3.66	HLA-DQA10105-DQB10501	DT toxin A
90	KILALKVDNAETIKK	Q5IL09	Q5IL09_CORUL	LKVDNAETI	0.009621	7.69	HLA-DQA10105-DQB10501	DT toxin A
91	ILALKVDNAETIKKE	Q5IL09	Q5IL09_CORUL	LKVDNAETI	0.009774	7.51	HLA-DQA10105-DQB10501	DT toxin A
92	LALKVDNAETIKKEL	Q5IL09	Q5IL09_CORUL	LKVDNAETI	0.005161	18.18	HLA-DQA10105-DQB10501	DT toxin A
93	ALKVDNAETIKKELG	Q5IL09	Q5IL09_CORUL	LKVDNAETI	0.002453	39.13	HLA-DQA10105-DQB10501	DT toxin A
94	LKVDNAETIKKELGL	Q5IL09	Q5IL09_CORUL	AETIKKELG	0.000685	79.37	HLA-DQA10105-DQB10501	DT toxin A
95	KVDNAETIKKELGLS	Q5IL09	Q5IL09_CORUL	AETIKKELG	0.000709	78.53	HLA-DQA10105-DQB10501	DT toxin A
96	VDNAETIKKELGLSL	Q5IL09	Q5IL09_CORUL	IKKELGLSL	0.0008	75.35	HLA-DQA10105-DQB10501	DT toxin A
97	DNAETIKKELGLSLT	Q5IL09	Q5IL09_CORUL	IKKELGLSL	0.001053	67.51	HLA-DQA10105-DQB10501	DT toxin A
98	NAETIKKELGLSLTE	Q5IL09	Q5IL09_CORUL	IKKELGLSL	0.001745	50.65	HLA-DQA10105-DQB10501	DT toxin A
99	AETIKKELGLSLTEP	Q5IL09	Q5IL09_CORUL	IKKELGLSL	0.00284	34.37	HLA-DQA10105-DQB10501	DT toxin A
100	ETIKKELGLSLTEPL	Q5IL09	Q5IL09_CORUL	IKKELGLSL	0.00167	52.21	HLA-DQA10105-DQB10501	DT toxin A
101	TIKKELGLSLTEPLM	Q5IL09	Q5IL09_CORUL	LGLSLTEPL	0.001381	58.67	HLA-DQA10105-DQB10501	DT toxin A
102	IKKELGLSLTEPLME	Q5IL09	Q5IL09_CORUL	LGLSLTEPL	0.002577	37.52	HLA-DQA10105-DQB10501	DT toxin A
103	KKELGLSLTEPLMEQ	Q5IL09	Q5IL09_CORUL	GLSLTEPLM	0.003894	25.12	HLA-DQA10105-DQB10501	DT toxin A
104	KELGLSLTEPLMEQV	Q5IL09	Q5IL09_CORUL	GLSLTEPLM	0.003419	28.72	HLA-DQA10105-DQB10501	DT toxin A
105	ELGLSLTEPLMEQVG	Q5IL09	Q5IL09_CORUL	LSLTEPLME	0.00201	45.82	HLA-DQA10105-DQB10501	DT toxin A
106	LGLSLTEPLMEQVGT	Q5IL09	Q5IL09_CORUL	LSLTEPLME	0.00096	70.25	HLA-DQA10105-DQB10501	DT toxin A
107	GLSLTEPLMEQVGTE	Q5IL09	Q5IL09_CORUL	LSLTEPLME	0.000681	79.51	HLA-DQA10105-DQB10501	DT toxin A
108	LSLTEPLMEQVGTEE	Q5IL09	Q5IL09_CORUL	TEPLMEQVG	0.000578	83.25	HLA-DQA10105-DQB10501	DT toxin A
109	SLTEPLMEQVGTEEF	Q5IL09	Q5IL09_CORUL	MEQVGTEEF	0.001139	65	HLA-DQA10105-DQB10501	DT toxin A
110	LTEPLMEQVGTEEFI	Q5IL09	Q5IL09_CORUL	MEQVGTEEF	0.001708	51.42	HLA-DQA10105-DQB10501	DT toxin A
111	TEPLMEQVGTEEFIK	Q5IL09	Q5IL09_CORUL	MEQVGTEEF	0.002921	33.48	HLA-DQA10105-DQB10501	DT toxin A
112	EPLMEQVGTEEFIKR	Q5IL09	Q5IL09_CORUL	MEQVGTEEF	0.003956	24.71	HLA-DQA10105-DQB10501	DT toxin A
113	PLMEQVGTEEFIKRF	Q5IL09	Q5IL09_CORUL	MEQVGTEEF	0.001737	50.81	HLA-DQA10105-DQB10501	DT toxin A
114	LMEQVGTEEFIKRFG	Q5IL09	Q5IL09_CORUL	VGTEEFIKR	0.000924	71.39	HLA-DQA10105-DQB10501	DT toxin A
115	MEQVGTEEFIKRFGD	Q5IL09	Q5IL09_CORUL	VGTEEFIKR	0.000997	69.15	HLA-DQA10105-DQB10501	DT toxin A
116	EQVGTEEFIKRFGDG	Q5IL09	Q5IL09_CORUL	EEFIKRFGD	0.00108	66.73	HLA-DQA10105-DQB10501	DT toxin A
117	QVGTEEFIKRFGDGA	Q5IL09	Q5IL09_CORUL	EEFIKRFGD	0.001119	65.58	HLA-DQA10105-DQB10501	DT toxin A
118	VGTEEFIKRFGDGAS	Q5IL09	Q5IL09_CORUL	IKRFGDGAS	0.003904	25.05	HLA-DQA10105-DQB10501	DT toxin A
119	GTEEFIKRFGDGASR	Q5IL09	Q5IL09_CORUL	IKRFGDGAS	0.012313	5.18	HLA-DQA10105-DQB10501	DT toxin A
120	TEEFIKRFGDGASRV	Q5IL09	Q5IL09_CORUL	IKRFGDGAS	0.020445	2.07	HLA-DQA10105-DQB10501	DT toxin A
121	EEFIKRFGDGASRVV	Q5IL09	Q5IL09_CORUL	IKRFGDGAS	0.024729	1.45	HLA-DQA10105-DQB10501	DT toxin A
122	EFIKRFGDGASRVVL	Q5IL09	Q5IL09_CORUL	IKRFGDGAS	0.005655	16.27	HLA-DQA10105-DQB10501	DT toxin A
123	FIKRFGDGASRVVLS	Q5IL09	Q5IL09_CORUL	IKRFGDGAS	0.002167	43.32	HLA-DQA10105-DQB10501	DT toxin A
124	IKRFGDGASRVVLSL	Q5IL09	Q5IL09_CORUL	RFGDGASRV	0.000821	74.65	HLA-DQA10105-DQB10501	DT toxin A
125	KRFGDGASRVVLSLP	Q5IL09	Q5IL09_CORUL	DGASRVVLS	0.000415	89.36	HLA-DQA10105-DQB10501	DT toxin A
126	RFGDGASRVVLSLPF	Q5IL09	Q5IL09_CORUL	SRVVLSLPF	0.000777	76.15	HLA-DQA10105-DQB10501	DT toxin A
127	FGDGASRVVLSLPFA	Q5IL09	Q5IL09_CORUL	SRVVLSLPF	0.001323	60.05	HLA-DQA10105-DQB10501	DT toxin A
128	GDGASRVVLSLPFAE	Q5IL09	Q5IL09_CORUL	SRVVLSLPF	0.00198	46.35	HLA-DQA10105-DQB10501	DT toxin A
129	DGASRVVLSLPFAEG	Q5IL09	Q5IL09_CORUL	SRVVLSLPF	0.002667	36.4	HLA-DQA10105-DQB10501	DT toxin A
130	GASRVVLSLPFAEGS	Q5IL09	Q5IL09_CORUL	RVVLSLPFA	0.002668	36.38	HLA-DQA10105-DQB10501	DT toxin A
131	ASRVVLSLPFAEGSS	Q5IL09	Q5IL09_CORUL	VLSLPFAEG	0.002449	39.18	HLA-DQA10105-DQB10501	DT toxin A
132	SRVVLSLPFAEGSSS	Q5IL09	Q5IL09_CORUL	VLSLPFAEG	0.002161	43.41	HLA-DQA10105-DQB10501	DT toxin A
133	RVVLSLPFAEGSSSV	Q5IL09	Q5IL09_CORUL	VLSLPFAEG	0.001157	64.52	HLA-DQA10105-DQB10501	DT toxin A
134	VVLSLPFAEGSSSVE	Q5IL09	Q5IL09_CORUL	VLSLPFAEG	0.000803	75.24	HLA-DQA10105-DQB10501	DT toxin A
135	VLSLPFAEGSSSVEY	Q5IL09	Q5IL09_CORUL	SLPFAEGSS	0.000394	90.14	HLA-DQA10105-DQB10501	DT toxin A
136	LSLPFAEGSSSVEYI	Q5IL09	Q5IL09_CORUL	AEGSSSVEY	0.000369	91.02	HLA-DQA10105-DQB10501	DT toxin A
137	SLPFAEGSSSVEYIN	Q5IL09	Q5IL09_CORUL	EGSSSVEYI	0.000588	82.88	HLA-DQA10105-DQB10501	DT toxin A
138	LPFAEGSSSVEYINN	Q5IL09	Q5IL09_CORUL	EGSSSVEYI	0.000785	75.87	HLA-DQA10105-DQB10501	DT toxin A
139	PFAEGSSSVEYINNW	Q5IL09	Q5IL09_CORUL	EGSSSVEYI	0.000788	75.77	HLA-DQA10105-DQB10501	DT toxin A
140	FAEGSSSVEYINNWE	Q5IL09	Q5IL09_CORUL	SSSVEYINN	0.001053	67.51	HLA-DQA10105-DQB10501	DT toxin A
141	AEGSSSVEYINNWEQ	Q5IL09	Q5IL09_CORUL	VEYINNWEQ	0.004246	22.89	HLA-DQA10105-DQB10501	DT toxin A
142	EGSSSVEYINNWEQA	Q5IL09	Q5IL09_CORUL	VEYINNWEQ	0.011998	5.42	HLA-DQA10105-DQB10501	DT toxin A
143	GSSSVEYINNWEQAK	Q5IL09	Q5IL09_CORUL	VEYINNWEQ	0.019661	2.25	HLA-DQA10105-DQB10501	DT toxin A
144	SSSVEYINNWEQAKA	Q5IL09	Q5IL09_CORUL	VEYINNWEQ	0.021771	1.84	HLA-DQA10105-DQB10501	DT toxin A
145	SSVEYINNWEQAKAL	Q5IL09	Q5IL09_CORUL	VEYINNWEQ	0.014816	3.72	HLA-DQA10105-DQB10501	DT toxin A
146	SVEYINNWEQAKALS	Q5IL09	Q5IL09_CORUL	INNWEQAKA	0.00908	8.38	HLA-DQA10105-DQB10501	DT toxin A
147	VEYINNWEQAKALSV	Q5IL09	Q5IL09_CORUL	INNWEQAKA	0.009789	7.49	HLA-DQA10105-DQB10501	DT toxin A
148	EYINNWEQAKALSVE	Q5IL09	Q5IL09_CORUL	WEQAKALSV	0.011055	6.19	HLA-DQA10105-DQB10501	DT toxin A
149	YINNWEQAKALSVEL	Q5IL09	Q5IL09_CORUL	WEQAKALSV	0.009615	7.69	HLA-DQA10105-DQB10501	DT toxin A
150	INNWEQAKALSVELE	Q5IL09	Q5IL09_CORUL	WEQAKALSV	0.012338	5.16	HLA-DQA10105-DQB10501	DT toxin A
151	NNWEQAKALSVELEI	Q5IL09	Q5IL09_CORUL	WEQAKALSV	0.005595	16.49	HLA-DQA10105-DQB10501	DT toxin A
152	NWEQAKALSVELEIN	Q5IL09	Q5IL09_CORUL	AKALSVELE	0.001996	46.05	HLA-DQA10105-DQB10501	DT toxin A
153	WEQAKALSVELEINF	Q5IL09	Q5IL09_CORUL	ALSVELEIN	0.002427	39.49	HLA-DQA10105-DQB10501	DT toxin A
154	EQAKALSVELEINFE	Q5IL09	Q5IL09_CORUL	ALSVELEIN	0.003044	32.21	HLA-DQA10105-DQB10501	DT toxin A
155	QAKALSVELEINFET	Q5IL09	Q5IL09_CORUL	ALSVELEIN	0.003645	26.92	HLA-DQA10105-DQB10501	DT toxin A
156	AKALSVELEINFETR	Q5IL09	Q5IL09_CORUL	SVELEINFE	0.003582	27.4	HLA-DQA10105-DQB10501	DT toxin A
157	KALSVELEINFETRG	Q5IL09	Q5IL09_CORUL	SVELEINFE	0.003477	28.23	HLA-DQA10105-DQB10501	DT toxin A
158	ALSVELEINFETRGK	Q5IL09	Q5IL09_CORUL	VELEINFET	0.002807	34.73	HLA-DQA10105-DQB10501	DT toxin A
159	LSVELEINFETRGKR	Q5IL09	Q5IL09_CORUL	LEINFETRG	0.001998	46.02	HLA-DQA10105-DQB10501	DT toxin A
160	SVELEINFETRGKRG	Q5IL09	Q5IL09_CORUL	LEINFETRG	0.001863	48.39	HLA-DQA10105-DQB10501	DT toxin A
161	VELEINFETRGKRGQ	Q5IL09	Q5IL09_CORUL	LEINFETRG	0.001357	59.24	HLA-DQA10105-DQB10501	DT toxin A
162	ELEINFETRGKRGQD	Q5IL09	Q5IL09_CORUL	INFETRGKR	0.000986	69.47	HLA-DQA10105-DQB10501	DT toxin A
163	LEINFETRGKRGQDA	Q5IL09	Q5IL09_CORUL	INFETRGKR	0.000545	84.45	HLA-DQA10105-DQB10501	DT toxin A
164	EINFETRGKRGQDAM	Q5IL09	Q5IL09_CORUL	FETRGKRGQ	0.000365	91.16	HLA-DQA10105-DQB10501	DT toxin A
165	INFETRGKRGQDAMY	Q5IL09	Q5IL09_CORUL	GKRGQDAMY	0.000303	93.35	HLA-DQA10105-DQB10501	DT toxin A
166	NFETRGKRGQDAMYE	Q5IL09	Q5IL09_CORUL	GKRGQDAMY	0.000621	81.68	HLA-DQA10105-DQB10501	DT toxin A
167	FETRGKRGQDAMYEY	Q5IL09	Q5IL09_CORUL	KRGQDAMYE	0.000968	70	HLA-DQA10105-DQB10501	DT toxin A
168	ETRGKRGQDAMYEYM	Q5IL09	Q5IL09_CORUL	KRGQDAMYE	0.001133	65.18	HLA-DQA10105-DQB10501	DT toxin A
169	TRGKRGQDAMYEYMA	Q5IL09	Q5IL09_CORUL	QDAMYEYMA	0.002049	45.18	HLA-DQA10105-DQB10501	DT toxin A
170	RGKRGQDAMYEYMAQ	Q5IL09	Q5IL09_CORUL	QDAMYEYMA	0.002641	36.72	HLA-DQA10105-DQB10501	DT toxin A
171	GKRGQDAMYEYMAQS	Q5IL09	Q5IL09_CORUL	QDAMYEYMA	0.00393	24.88	HLA-DQA10105-DQB10501	DT toxin A
172	KRGQDAMYEYMAQSC	Q5IL09	Q5IL09_CORUL	QDAMYEYMA	0.002574	37.56	HLA-DQA10105-DQB10501	DT toxin A
173	RGQDAMYEYMAQSCA	Q5IL09	Q5IL09_CORUL	MYEYMAQSC	0.004052	24.1	HLA-DQA10105-DQB10501	DT toxin A
174	GQDAMYEYMAQSCAG	Q5IL09	Q5IL09_CORUL	MYEYMAQSC	0.00522	17.92	HLA-DQA10105-DQB10501	DT toxin A
175	QDAMYEYMAQSCAGN	Q5IL09	Q5IL09_CORUL	MYEYMAQSC	0.006855	12.58	HLA-DQA10105-DQB10501	DT toxin A
176	DAMYEYMAQSCAGNR	Q5IL09	Q5IL09_CORUL	MYEYMAQSC	0.003547	27.67	HLA-DQA10105-DQB10501	DT toxin A
177	AMYEYMAQSCAGNRV	Q5IL09	Q5IL09_CORUL	YMAQSCAGN	0.001801	49.54	HLA-DQA10105-DQB10501	DT toxin A
178	MYEYMAQSCAGNRVR	Q5IL09	Q5IL09_CORUL	YMAQSCAGN	0.001851	48.61	HLA-DQA10105-DQB10501	DT toxin A
179	YEYMAQSCAGNRVRR	Q5IL09	Q5IL09_CORUL	YMAQSCAGN	0.001392	58.41	HLA-DQA10105-DQB10501	DT toxin A
1	GADDVVDSSKSFVME	Q6YIX9	Q6YIX9_CORUL	VDSSKSFVM	0.001854	48.56	HLA-DQA10105-DQB10501	DT toxin A
2	ADDVVDSSKSFVMEN	Q6YIX9	Q6YIX9_CORUL	VDSSKSFVM	0.002357	40.48	HLA-DQA10105-DQB10501	DT toxin A
3	DDVVDSSKSFVMENF	Q6YIX9	Q6YIX9_CORUL	SKSFVMENF	0.004798	19.84	HLA-DQA10105-DQB10501	DT toxin A
4	DVVDSSKSFVMENFS	Q6YIX9	Q6YIX9_CORUL	SKSFVMENF	0.005095	18.48	HLA-DQA10105-DQB10501	DT toxin A
5	VVDSSKSFVMENFSS	Q6YIX9	Q6YIX9_CORUL	SKSFVMENF	0.005588	16.51	HLA-DQA10105-DQB10501	DT toxin A
6	VDSSKSFVMENFSSY	Q6YIX9	Q6YIX9_CORUL	SKSFVMENF	0.006636	13.16	HLA-DQA10105-DQB10501	DT toxin A
7	DSSKSFVMENFSSYH	Q6YIX9	Q6YIX9_CORUL	SKSFVMENF	0.005313	17.55	HLA-DQA10105-DQB10501	DT toxin A
8	SSKSFVMENFSSYHG	Q6YIX9	Q6YIX9_CORUL	FVMENFSSY	0.00493	19.23	HLA-DQA10105-DQB10501	DT toxin A
9	SKSFVMENFSSYHGT	Q6YIX9	Q6YIX9_CORUL	MENFSSYHG	0.005915	15.36	HLA-DQA10105-DQB10501	DT toxin A
10	KSFVMENFSSYHGTK	Q6YIX9	Q6YIX9_CORUL	MENFSSYHG	0.006745	12.86	HLA-DQA10105-DQB10501	DT toxin A
11	SFVMENFSSYHGTKP	Q6YIX9	Q6YIX9_CORUL	MENFSSYHG	0.008879	8.67	HLA-DQA10105-DQB10501	DT toxin A
12	FVMENFSSYHGTKPG	Q6YIX9	Q6YIX9_CORUL	MENFSSYHG	0.004986	18.97	HLA-DQA10105-DQB10501	DT toxin A
13	VMENFSSYHGTKPGY	Q6YIX9	Q6YIX9_CORUL	MENFSSYHG	0.002895	33.76	HLA-DQA10105-DQB10501	DT toxin A
14	MENFSSYHGTKPGYV	Q6YIX9	Q6YIX9_CORUL	FSSYHGTKP	0.001817	49.24	HLA-DQA10105-DQB10501	DT toxin A
15	ENFSSYHGTKPGYVD	Q6YIX9	Q6YIX9_CORUL	YHGTKPGYV	0.003685	26.64	HLA-DQA10105-DQB10501	DT toxin A
16	NFSSYHGTKPGYVDS	Q6YIX9	Q6YIX9_CORUL	YHGTKPGYV	0.005652	16.28	HLA-DQA10105-DQB10501	DT toxin A
17	FSSYHGTKPGYVDSI	Q6YIX9	Q6YIX9_CORUL	YHGTKPGYV	0.004744	20.1	HLA-DQA10105-DQB10501	DT toxin A
18	SSYHGTKPGYVDSIQ	Q6YIX9	Q6YIX9_CORUL	YHGTKPGYV	0.002573	37.57	HLA-DQA10105-DQB10501	DT toxin A
19	SYHGTKPGYVDSIQK	Q6YIX9	Q6YIX9_CORUL	TKPGYVDSI	0.00112	65.56	HLA-DQA10105-DQB10501	DT toxin A
20	YHGTKPGYVDSIQKG	Q6YIX9	Q6YIX9_CORUL	TKPGYVDSI	0.001237	62.37	HLA-DQA10105-DQB10501	DT toxin A
21	HGTKPGYVDSIQKGI	Q6YIX9	Q6YIX9_CORUL	KPGYVDSIQ	0.001158	64.49	HLA-DQA10105-DQB10501	DT toxin A
22	GTKPGYVDSIQKGIQ	Q6YIX9	Q6YIX9_CORUL	GYVDSIQKG	0.001166	64.27	HLA-DQA10105-DQB10501	DT toxin A
23	TKPGYVDSIQKGIQK	Q6YIX9	Q6YIX9_CORUL	GYVDSIQKG	0.001688	51.83	HLA-DQA10105-DQB10501	DT toxin A
24	KPGYVDSIQKGIQKP	Q6YIX9	Q6YIX9_CORUL	YVDSIQKGI	0.001933	47.18	HLA-DQA10105-DQB10501	DT toxin A
25	PGYVDSIQKGIQKPK	Q6YIX9	Q6YIX9_CORUL	VDSIQKGIQ	0.001416	57.84	HLA-DQA10105-DQB10501	DT toxin A
26	GYVDSIQKGIQKPKS	Q6YIX9	Q6YIX9_CORUL	VDSIQKGIQ	0.000659	80.29	HLA-DQA10105-DQB10501	DT toxin A
27	YVDSIQKGIQKPKSG	Q6YIX9	Q6YIX9_CORUL	QKGIQKPKS	0.000438	88.48	HLA-DQA10105-DQB10501	DT toxin A
28	VDSIQKGIQKPKSGT	Q6YIX9	Q6YIX9_CORUL	QKGIQKPKS	0.000483	86.78	HLA-DQA10105-DQB10501	DT toxin A
29	DSIQKGIQKPKSGTQ	Q6YIX9	Q6YIX9_CORUL	QKGIQKPKS	0.00059	82.81	HLA-DQA10105-DQB10501	DT toxin A
30	SIQKGIQKPKSGTQG	Q6YIX9	Q6YIX9_CORUL	KGIQKPKSG	0.000371	90.95	HLA-DQA10105-DQB10501	DT toxin A
31	IQKGIQKPKSGTQGN	Q6YIX9	Q6YIX9_CORUL	IQKPKSGTQ	0.000301	93.42	HLA-DQA10105-DQB10501	DT toxin A
32	QKGIQKPKSGTQGNY	Q6YIX9	Q6YIX9_CORUL	IQKPKSGTQ	0.000283	94.05	HLA-DQA10105-DQB10501	DT toxin A
33	KGIQKPKSGTQGNYD	Q6YIX9	Q6YIX9_CORUL	KSGTQGNYD	0.000326	92.54	HLA-DQA10105-DQB10501	DT toxin A
34	GIQKPKSGTQGNYDD	Q6YIX9	Q6YIX9_CORUL	KSGTQGNYD	0.000671	79.86	HLA-DQA10105-DQB10501	DT toxin A
35	IQKPKSGTQGNYDDD	Q6YIX9	Q6YIX9_CORUL	KSGTQGNYD	0.001907	47.62	HLA-DQA10105-DQB10501	DT toxin A
36	QKPKSGTQGNYDDDW	Q6YIX9	Q6YIX9_CORUL	KSGTQGNYD	0.001703	51.52	HLA-DQA10105-DQB10501	DT toxin A
37	KPKSGTQGNYDDDWK	Q6YIX9	Q6YIX9_CORUL	TQGNYDDDW	0.001719	51.19	HLA-DQA10105-DQB10501	DT toxin A
38	PKSGTQGNYDDDWKG	Q6YIX9	Q6YIX9_CORUL	TQGNYDDDW	0.001805	49.46	HLA-DQA10105-DQB10501	DT toxin A
39	KSGTQGNYDDDWKGF	Q6YIX9	Q6YIX9_CORUL	TQGNYDDDW	0.002015	45.74	HLA-DQA10105-DQB10501	DT toxin A
40	SGTQGNYDDDWKGFY	Q6YIX9	Q6YIX9_CORUL	QGNYDDDWK	0.001749	50.56	HLA-DQA10105-DQB10501	DT toxin A
41	GTQGNYDDDWKGFYS	Q6YIX9	Q6YIX9_CORUL	GNYDDDWKG	0.001498	55.9	HLA-DQA10105-DQB10501	DT toxin A
42	TQGNYDDDWKGFYST	Q6YIX9	Q6YIX9_CORUL	DDDWKGFYS	0.001292	60.89	HLA-DQA10105-DQB10501	DT toxin A
43	QGNYDDDWKGFYSTD	Q6YIX9	Q6YIX9_CORUL	DDDWKGFYS	0.001944	47	HLA-DQA10105-DQB10501	DT toxin A
44	GNYDDDWKGFYSTDN	Q6YIX9	Q6YIX9_CORUL	DDDWKGFYS	0.002939	33.28	HLA-DQA10105-DQB10501	DT toxin A
45	NYDDDWKGFYSTDNK	Q6YIX9	Q6YIX9_CORUL	WKGFYSTDN	0.003313	29.64	HLA-DQA10105-DQB10501	DT toxin A
46	YDDDWKGFYSTDNKY	Q6YIX9	Q6YIX9_CORUL	WKGFYSTDN	0.004246	22.89	HLA-DQA10105-DQB10501	DT toxin A
47	DDDWKGFYSTDNKYD	Q6YIX9	Q6YIX9_CORUL	WKGFYSTDN	0.007583	10.92	HLA-DQA10105-DQB10501	DT toxin A
48	DDWKGFYSTDNKYDA	Q6YIX9	Q6YIX9_CORUL	GFYSTDNKY	0.005014	18.85	HLA-DQA10105-DQB10501	DT toxin A
49	DWKGFYSTDNKYDAA	Q6YIX9	Q6YIX9_CORUL	GFYSTDNKY	0.005499	16.83	HLA-DQA10105-DQB10501	DT toxin A
50	WKGFYSTDNKYDAAG	Q6YIX9	Q6YIX9_CORUL	FYSTDNKYD	0.004163	23.41	HLA-DQA10105-DQB10501	DT toxin A
51	KGFYSTDNKYDAAGY	Q6YIX9	Q6YIX9_CORUL	FYSTDNKYD	0.003076	31.89	HLA-DQA10105-DQB10501	DT toxin A
52	GFYSTDNKYDAAGYS	Q6YIX9	Q6YIX9_CORUL	YSTDNKYDA	0.001736	50.83	HLA-DQA10105-DQB10501	DT toxin A
53	FYSTDNKYDAAGYSV	Q6YIX9	Q6YIX9_CORUL	NKYDAAGYS	0.002201	42.79	HLA-DQA10105-DQB10501	DT toxin A
54	YSTDNKYDAAGYSVD	Q6YIX9	Q6YIX9_CORUL	NKYDAAGYS	0.004461	21.64	HLA-DQA10105-DQB10501	DT toxin A
55	STDNKYDAAGYSVDN	Q6YIX9	Q6YIX9_CORUL	NKYDAAGYS	0.005313	17.55	HLA-DQA10105-DQB10501	DT toxin A
56	TDNKYDAAGYSVDNE	Q6YIX9	Q6YIX9_CORUL	AAGYSVDNE	0.006721	12.92	HLA-DQA10105-DQB10501	DT toxin A
57	DNKYDAAGYSVDNEN	Q6YIX9	Q6YIX9_CORUL	AAGYSVDNE	0.012567	4.99	HLA-DQA10105-DQB10501	DT toxin A
58	NKYDAAGYSVDNENP	Q6YIX9	Q6YIX9_CORUL	AAGYSVDNE	0.020821	1.99	HLA-DQA10105-DQB10501	DT toxin A
59	KYDAAGYSVDNENPL	Q6YIX9	Q6YIX9_CORUL	AAGYSVDNE	0.024597	1.47	HLA-DQA10105-DQB10501	DT toxin A
60	YDAAGYSVDNENPLS	Q6YIX9	Q6YIX9_CORUL	YSVDNENPL	0.021702	1.85	HLA-DQA10105-DQB10501	DT toxin A
61	DAAGYSVDNENPLSG	Q6YIX9	Q6YIX9_CORUL	YSVDNENPL	0.024173	1.52	HLA-DQA10105-DQB10501	DT toxin A
62	AAGYSVDNENPLSGK	Q6YIX9	Q6YIX9_CORUL	YSVDNENPL	0.030677	0.93	HLA-DQA10105-DQB10501	DT toxin A
63	AGYSVDNENPLSGKA	Q6YIX9	Q6YIX9_CORUL	YSVDNENPL	0.012643	4.94	HLA-DQA10105-DQB10501	DT toxin A
64	GYSVDNENPLSGKAG	Q6YIX9	Q6YIX9_CORUL	YSVDNENPL	0.002108	44.23	HLA-DQA10105-DQB10501	DT toxin A
65	YSVDNENPLSGKAGG	Q6YIX9	Q6YIX9_CORUL	VDNENPLSG	0.000435	88.6	HLA-DQA10105-DQB10501	DT toxin A
66	SVDNENPLSGKAGGV	Q6YIX9	Q6YIX9_CORUL	ENPLSGKAG	0.000397	90.04	HLA-DQA10105-DQB10501	DT toxin A
67	VDNENPLSGKAGGVV	Q6YIX9	Q6YIX9_CORUL	ENPLSGKAG	0.000482	86.82	HLA-DQA10105-DQB10501	DT toxin A
68	DNENPLSGKAGGVVK	Q6YIX9	Q6YIX9_CORUL	PLSGKAGGV	0.000469	87.31	HLA-DQA10105-DQB10501	DT toxin A
69	NENPLSGKAGGVVKV	Q6YIX9	Q6YIX9_CORUL	PLSGKAGGV	0.000541	84.6	HLA-DQA10105-DQB10501	DT toxin A
70	ENPLSGKAGGVVKVT	Q6YIX9	Q6YIX9_CORUL	LSGKAGGVV	0.000402	89.85	HLA-DQA10105-DQB10501	DT toxin A
71	NPLSGKAGGVVKVTY	Q6YIX9	Q6YIX9_CORUL	LSGKAGGVV	0.00025	95	HLA-DQA10105-DQB10501	DT toxin A
72	PLSGKAGGVVKVTYP	Q6YIX9	Q6YIX9_CORUL	KAGGVVKVT	0.000297	93.56	HLA-DQA10105-DQB10501	DT toxin A
73	LSGKAGGVVKVTYPG	Q6YIX9	Q6YIX9_CORUL	KAGGVVKVT	0.000336	92.18	HLA-DQA10105-DQB10501	DT toxin A
74	SGKAGGVVKVTYPGL	Q6YIX9	Q6YIX9_CORUL	VVKVTYPGL	0.000456	87.8	HLA-DQA10105-DQB10501	DT toxin A
75	GKAGGVVKVTYPGLT	Q6YIX9	Q6YIX9_CORUL	VVKVTYPGL	0.000636	81.13	HLA-DQA10105-DQB10501	DT toxin A
76	KAGGVVKVTYPGLTK	Q6YIX9	Q6YIX9_CORUL	VVKVTYPGL	0.001157	64.52	HLA-DQA10105-DQB10501	DT toxin A
77	AGGVVKVTYPGLTKI	Q6YIX9	Q6YIX9_CORUL	VVKVTYPGL	0.001213	63.01	HLA-DQA10105-DQB10501	DT toxin A
78	GGVVKVTYPGLTKIL	Q6YIX9	Q6YIX9_CORUL	VVKVTYPGL	0.000772	76.33	HLA-DQA10105-DQB10501	DT toxin A
79	GVVKVTYPGLTKILA	Q6YIX9	Q6YIX9_CORUL	VTYPGLTKI	0.000678	79.62	HLA-DQA10105-DQB10501	DT toxin A
80	VVKVTYPGLTKILAL	Q6YIX9	Q6YIX9_CORUL	VTYPGLTKI	0.000545	84.45	HLA-DQA10105-DQB10501	DT toxin A
81	VKVTYPGLTKILALK	Q6YIX9	Q6YIX9_CORUL	YPGLTKILA	0.000501	86.1	HLA-DQA10105-DQB10501	DT toxin A
82	KVTYPGLTKILALKV	Q6YIX9	Q6YIX9_CORUL	LTKILALKV	0.001167	64.25	HLA-DQA10105-DQB10501	DT toxin A
83	VTYPGLTKILALKVD	Q6YIX9	Q6YIX9_CORUL	LTKILALKV	0.001977	46.4	HLA-DQA10105-DQB10501	DT toxin A
84	TYPGLTKILALKVDN	Q6YIX9	Q6YIX9_CORUL	LTKILALKV	0.003453	28.43	HLA-DQA10105-DQB10501	DT toxin A
85	YPGLTKILALKVDNA	Q6YIX9	Q6YIX9_CORUL	LTKILALKV	0.006772	12.79	HLA-DQA10105-DQB10501	DT toxin A
86	PGLTKILALKVDNAE	Q6YIX9	Q6YIX9_CORUL	ILALKVDNA	0.011709	5.65	HLA-DQA10105-DQB10501	DT toxin A
87	GLTKILALKVDNAET	Q6YIX9	Q6YIX9_CORUL	ILALKVDNA	0.015187	3.55	HLA-DQA10105-DQB10501	DT toxin A
88	LTKILALKVDNAETI	Q6YIX9	Q6YIX9_CORUL	ILALKVDNA	0.01834	2.55	HLA-DQA10105-DQB10501	DT toxin A
89	TKILALKVDNAETIK	Q6YIX9	Q6YIX9_CORUL	ILALKVDNA	0.014954	3.66	HLA-DQA10105-DQB10501	DT toxin A
90	KILALKVDNAETIKK	Q6YIX9	Q6YIX9_CORUL	LKVDNAETI	0.009621	7.69	HLA-DQA10105-DQB10501	DT toxin A
91	ILALKVDNAETIKKE	Q6YIX9	Q6YIX9_CORUL	LKVDNAETI	0.009774	7.51	HLA-DQA10105-DQB10501	DT toxin A
92	LALKVDNAETIKKEL	Q6YIX9	Q6YIX9_CORUL	LKVDNAETI	0.005161	18.18	HLA-DQA10105-DQB10501	DT toxin A
93	ALKVDNAETIKKELG	Q6YIX9	Q6YIX9_CORUL	LKVDNAETI	0.002453	39.13	HLA-DQA10105-DQB10501	DT toxin A
94	LKVDNAETIKKELGL	Q6YIX9	Q6YIX9_CORUL	AETIKKELG	0.000685	79.37	HLA-DQA10105-DQB10501	DT toxin A
95	KVDNAETIKKELGLS	Q6YIX9	Q6YIX9_CORUL	AETIKKELG	0.000709	78.53	HLA-DQA10105-DQB10501	DT toxin A
96	VDNAETIKKELGLSL	Q6YIX9	Q6YIX9_CORUL	IKKELGLSL	0.0008	75.35	HLA-DQA10105-DQB10501	DT toxin A
97	DNAETIKKELGLSLT	Q6YIX9	Q6YIX9_CORUL	IKKELGLSL	0.001053	67.51	HLA-DQA10105-DQB10501	DT toxin A
98	NAETIKKELGLSLTE	Q6YIX9	Q6YIX9_CORUL	IKKELGLSL	0.001745	50.65	HLA-DQA10105-DQB10501	DT toxin A
99	AETIKKELGLSLTEP	Q6YIX9	Q6YIX9_CORUL	IKKELGLSL	0.00284	34.37	HLA-DQA10105-DQB10501	DT toxin A
100	ETIKKELGLSLTEPL	Q6YIX9	Q6YIX9_CORUL	IKKELGLSL	0.00167	52.21	HLA-DQA10105-DQB10501	DT toxin A
101	TIKKELGLSLTEPLM	Q6YIX9	Q6YIX9_CORUL	LGLSLTEPL	0.001381	58.67	HLA-DQA10105-DQB10501	DT toxin A
102	IKKELGLSLTEPLME	Q6YIX9	Q6YIX9_CORUL	LGLSLTEPL	0.002577	37.52	HLA-DQA10105-DQB10501	DT toxin A
103	KKELGLSLTEPLMEQ	Q6YIX9	Q6YIX9_CORUL	GLSLTEPLM	0.003894	25.12	HLA-DQA10105-DQB10501	DT toxin A
104	KELGLSLTEPLMEQV	Q6YIX9	Q6YIX9_CORUL	GLSLTEPLM	0.003419	28.72	HLA-DQA10105-DQB10501	DT toxin A
105	ELGLSLTEPLMEQVG	Q6YIX9	Q6YIX9_CORUL	LSLTEPLME	0.00201	45.82	HLA-DQA10105-DQB10501	DT toxin A
106	LGLSLTEPLMEQVGT	Q6YIX9	Q6YIX9_CORUL	LSLTEPLME	0.00096	70.25	HLA-DQA10105-DQB10501	DT toxin A
107	GLSLTEPLMEQVGTE	Q6YIX9	Q6YIX9_CORUL	LSLTEPLME	0.000681	79.51	HLA-DQA10105-DQB10501	DT toxin A
108	LSLTEPLMEQVGTEE	Q6YIX9	Q6YIX9_CORUL	TEPLMEQVG	0.000578	83.25	HLA-DQA10105-DQB10501	DT toxin A
109	SLTEPLMEQVGTEEF	Q6YIX9	Q6YIX9_CORUL	MEQVGTEEF	0.001139	65	HLA-DQA10105-DQB10501	DT toxin A
110	LTEPLMEQVGTEEFI	Q6YIX9	Q6YIX9_CORUL	MEQVGTEEF	0.001708	51.42	HLA-DQA10105-DQB10501	DT toxin A
111	TEPLMEQVGTEEFIK	Q6YIX9	Q6YIX9_CORUL	MEQVGTEEF	0.002921	33.48	HLA-DQA10105-DQB10501	DT toxin A
112	EPLMEQVGTEEFIKR	Q6YIX9	Q6YIX9_CORUL	MEQVGTEEF	0.003956	24.71	HLA-DQA10105-DQB10501	DT toxin A
113	PLMEQVGTEEFIKRF	Q6YIX9	Q6YIX9_CORUL	MEQVGTEEF	0.001737	50.81	HLA-DQA10105-DQB10501	DT toxin A
114	LMEQVGTEEFIKRFG	Q6YIX9	Q6YIX9_CORUL	VGTEEFIKR	0.000924	71.39	HLA-DQA10105-DQB10501	DT toxin A
115	MEQVGTEEFIKRFGD	Q6YIX9	Q6YIX9_CORUL	VGTEEFIKR	0.000997	69.15	HLA-DQA10105-DQB10501	DT toxin A
116	EQVGTEEFIKRFGDG	Q6YIX9	Q6YIX9_CORUL	EEFIKRFGD	0.00108	66.73	HLA-DQA10105-DQB10501	DT toxin A
117	QVGTEEFIKRFGDGA	Q6YIX9	Q6YIX9_CORUL	EEFIKRFGD	0.001119	65.58	HLA-DQA10105-DQB10501	DT toxin A
118	VGTEEFIKRFGDGAS	Q6YIX9	Q6YIX9_CORUL	IKRFGDGAS	0.003904	25.05	HLA-DQA10105-DQB10501	DT toxin A
119	GTEEFIKRFGDGASR	Q6YIX9	Q6YIX9_CORUL	IKRFGDGAS	0.012313	5.18	HLA-DQA10105-DQB10501	DT toxin A
120	TEEFIKRFGDGASRV	Q6YIX9	Q6YIX9_CORUL	IKRFGDGAS	0.020445	2.07	HLA-DQA10105-DQB10501	DT toxin A
121	EEFIKRFGDGASRVV	Q6YIX9	Q6YIX9_CORUL	IKRFGDGAS	0.024729	1.45	HLA-DQA10105-DQB10501	DT toxin A
122	EFIKRFGDGASRVVL	Q6YIX9	Q6YIX9_CORUL	IKRFGDGAS	0.005655	16.27	HLA-DQA10105-DQB10501	DT toxin A
123	FIKRFGDGASRVVLS	Q6YIX9	Q6YIX9_CORUL	IKRFGDGAS	0.002167	43.32	HLA-DQA10105-DQB10501	DT toxin A
124	IKRFGDGASRVVLSL	Q6YIX9	Q6YIX9_CORUL	RFGDGASRV	0.000821	74.65	HLA-DQA10105-DQB10501	DT toxin A
125	KRFGDGASRVVLSLP	Q6YIX9	Q6YIX9_CORUL	DGASRVVLS	0.000415	89.36	HLA-DQA10105-DQB10501	DT toxin A
126	RFGDGASRVVLSLPF	Q6YIX9	Q6YIX9_CORUL	SRVVLSLPF	0.000777	76.15	HLA-DQA10105-DQB10501	DT toxin A
127	FGDGASRVVLSLPFA	Q6YIX9	Q6YIX9_CORUL	SRVVLSLPF	0.001323	60.05	HLA-DQA10105-DQB10501	DT toxin A
128	GDGASRVVLSLPFAE	Q6YIX9	Q6YIX9_CORUL	SRVVLSLPF	0.00198	46.35	HLA-DQA10105-DQB10501	DT toxin A
129	DGASRVVLSLPFAEG	Q6YIX9	Q6YIX9_CORUL	SRVVLSLPF	0.002667	36.4	HLA-DQA10105-DQB10501	DT toxin A
130	GASRVVLSLPFAEGS	Q6YIX9	Q6YIX9_CORUL	RVVLSLPFA	0.002668	36.38	HLA-DQA10105-DQB10501	DT toxin A
131	ASRVVLSLPFAEGSS	Q6YIX9	Q6YIX9_CORUL	VLSLPFAEG	0.002449	39.18	HLA-DQA10105-DQB10501	DT toxin A
132	SRVVLSLPFAEGSSS	Q6YIX9	Q6YIX9_CORUL	VLSLPFAEG	0.002161	43.41	HLA-DQA10105-DQB10501	DT toxin A
133	RVVLSLPFAEGSSSV	Q6YIX9	Q6YIX9_CORUL	VLSLPFAEG	0.001157	64.52	HLA-DQA10105-DQB10501	DT toxin A
134	VVLSLPFAEGSSSVE	Q6YIX9	Q6YIX9_CORUL	VLSLPFAEG	0.000803	75.24	HLA-DQA10105-DQB10501	DT toxin A
135	VLSLPFAEGSSSVEY	Q6YIX9	Q6YIX9_CORUL	SLPFAEGSS	0.000394	90.14	HLA-DQA10105-DQB10501	DT toxin A
136	LSLPFAEGSSSVEYI	Q6YIX9	Q6YIX9_CORUL	AEGSSSVEY	0.000369	91.02	HLA-DQA10105-DQB10501	DT toxin A
137	SLPFAEGSSSVEYIN	Q6YIX9	Q6YIX9_CORUL	EGSSSVEYI	0.000588	82.88	HLA-DQA10105-DQB10501	DT toxin A
138	LPFAEGSSSVEYINN	Q6YIX9	Q6YIX9_CORUL	EGSSSVEYI	0.000785	75.87	HLA-DQA10105-DQB10501	DT toxin A
139	PFAEGSSSVEYINNW	Q6YIX9	Q6YIX9_CORUL	EGSSSVEYI	0.000788	75.77	HLA-DQA10105-DQB10501	DT toxin A
140	FAEGSSSVEYINNWE	Q6YIX9	Q6YIX9_CORUL	SSSVEYINN	0.001053	67.51	HLA-DQA10105-DQB10501	DT toxin A
141	AEGSSSVEYINNWEQ	Q6YIX9	Q6YIX9_CORUL	VEYINNWEQ	0.004246	22.89	HLA-DQA10105-DQB10501	DT toxin A
142	EGSSSVEYINNWEQA	Q6YIX9	Q6YIX9_CORUL	VEYINNWEQ	0.011998	5.42	HLA-DQA10105-DQB10501	DT toxin A
143	GSSSVEYINNWEQAK	Q6YIX9	Q6YIX9_CORUL	VEYINNWEQ	0.019661	2.25	HLA-DQA10105-DQB10501	DT toxin A
144	SSSVEYINNWEQAKE	Q6YIX9	Q6YIX9_CORUL	VEYINNWEQ	0.024546	1.47	HLA-DQA10105-DQB10501	DT toxin A
145	SSVEYINNWEQAKEL	Q6YIX9	Q6YIX9_CORUL	VEYINNWEQ	0.01675	3.02	HLA-DQA10105-DQB10501	DT toxin A
146	SVEYINNWEQAKELS	Q6YIX9	Q6YIX9_CORUL	INNWEQAKE	0.012096	5.34	HLA-DQA10105-DQB10501	DT toxin A
147	VEYINNWEQAKELSV	Q6YIX9	Q6YIX9_CORUL	INNWEQAKE	0.011583	5.75	HLA-DQA10105-DQB10501	DT toxin A
148	EYINNWEQAKELSVE	Q6YIX9	Q6YIX9_CORUL	INNWEQAKE	0.006704	12.96	HLA-DQA10105-DQB10501	DT toxin A
149	YINNWEQAKELSVEL	Q6YIX9	Q6YIX9_CORUL	WEQAKELSV	0.003651	26.88	HLA-DQA10105-DQB10501	DT toxin A
150	INNWEQAKELSVELE	Q6YIX9	Q6YIX9_CORUL	WEQAKELSV	0.004256	22.84	HLA-DQA10105-DQB10501	DT toxin A
151	NNWEQAKELSVELEI	Q6YIX9	Q6YIX9_CORUL	WEQAKELSV	0.002036	45.39	HLA-DQA10105-DQB10501	DT toxin A
152	NWEQAKELSVELEIN	Q6YIX9	Q6YIX9_CORUL	ELSVELEIN	0.003252	30.19	HLA-DQA10105-DQB10501	DT toxin A
153	WEQAKELSVELEINF	Q6YIX9	Q6YIX9_CORUL	ELSVELEIN	0.003617	27.13	HLA-DQA10105-DQB10501	DT toxin A
154	EQAKELSVELEINFE	Q6YIX9	Q6YIX9_CORUL	ELSVELEIN	0.00507	18.59	HLA-DQA10105-DQB10501	DT toxin A
155	QAKELSVELEINFET	Q6YIX9	Q6YIX9_CORUL	ELSVELEIN	0.005734	15.99	HLA-DQA10105-DQB10501	DT toxin A
156	AKELSVELEINFETR	Q6YIX9	Q6YIX9_CORUL	ELSVELEIN	0.004811	19.78	HLA-DQA10105-DQB10501	DT toxin A
157	KELSVELEINFETRG	Q6YIX9	Q6YIX9_CORUL	SVELEINFE	0.004098	23.81	HLA-DQA10105-DQB10501	DT toxin A
158	ELSVELEINFETRGK	Q6YIX9	Q6YIX9_CORUL	VELEINFET	0.003231	30.38	HLA-DQA10105-DQB10501	DT toxin A
159	LSVELEINFETRGKR	Q6YIX9	Q6YIX9_CORUL	LEINFETRG	0.001998	46.02	HLA-DQA10105-DQB10501	DT toxin A
160	SVELEINFETRGKRG	Q6YIX9	Q6YIX9_CORUL	LEINFETRG	0.001863	48.39	HLA-DQA10105-DQB10501	DT toxin A
161	VELEINFETRGKRGQ	Q6YIX9	Q6YIX9_CORUL	LEINFETRG	0.001357	59.24	HLA-DQA10105-DQB10501	DT toxin A
162	ELEINFETRGKRGQD	Q6YIX9	Q6YIX9_CORUL	INFETRGKR	0.000986	69.47	HLA-DQA10105-DQB10501	DT toxin A
163	LEINFETRGKRGQDA	Q6YIX9	Q6YIX9_CORUL	INFETRGKR	0.000545	84.45	HLA-DQA10105-DQB10501	DT toxin A
164	EINFETRGKRGQDAM	Q6YIX9	Q6YIX9_CORUL	FETRGKRGQ	0.000365	91.16	HLA-DQA10105-DQB10501	DT toxin A
165	INFETRGKRGQDAMY	Q6YIX9	Q6YIX9_CORUL	GKRGQDAMY	0.000303	93.35	HLA-DQA10105-DQB10501	DT toxin A
166	NFETRGKRGQDAMYE	Q6YIX9	Q6YIX9_CORUL	GKRGQDAMY	0.000621	81.68	HLA-DQA10105-DQB10501	DT toxin A
167	FETRGKRGQDAMYEY	Q6YIX9	Q6YIX9_CORUL	KRGQDAMYE	0.000968	70	HLA-DQA10105-DQB10501	DT toxin A
168	ETRGKRGQDAMYEYM	Q6YIX9	Q6YIX9_CORUL	KRGQDAMYE	0.001133	65.18	HLA-DQA10105-DQB10501	DT toxin A
169	TRGKRGQDAMYEYMA	Q6YIX9	Q6YIX9_CORUL	QDAMYEYMA	0.002049	45.18	HLA-DQA10105-DQB10501	DT toxin A
170	RGKRGQDAMYEYMAQ	Q6YIX9	Q6YIX9_CORUL	QDAMYEYMA	0.002641	36.72	HLA-DQA10105-DQB10501	DT toxin A
171	GKRGQDAMYEYMAQS	Q6YIX9	Q6YIX9_CORUL	QDAMYEYMA	0.00393	24.88	HLA-DQA10105-DQB10501	DT toxin A
172	KRGQDAMYEYMAQSC	Q6YIX9	Q6YIX9_CORUL	QDAMYEYMA	0.002574	37.56	HLA-DQA10105-DQB10501	DT toxin A
173	RGQDAMYEYMAQSCA	Q6YIX9	Q6YIX9_CORUL	MYEYMAQSC	0.004052	24.1	HLA-DQA10105-DQB10501	DT toxin A
174	GQDAMYEYMAQSCAG	Q6YIX9	Q6YIX9_CORUL	MYEYMAQSC	0.00522	17.92	HLA-DQA10105-DQB10501	DT toxin A
175	QDAMYEYMAQSCAGN	Q6YIX9	Q6YIX9_CORUL	MYEYMAQSC	0.006855	12.58	HLA-DQA10105-DQB10501	DT toxin A
176	DAMYEYMAQSCAGNR	Q6YIX9	Q6YIX9_CORUL	MYEYMAQSC	0.003547	27.67	HLA-DQA10105-DQB10501	DT toxin A
177	AMYEYMAQSCAGNRV	Q6YIX9	Q6YIX9_CORUL	YMAQSCAGN	0.001801	49.54	HLA-DQA10105-DQB10501	DT toxin A
178	MYEYMAQSCAGNRVR	Q6YIX9	Q6YIX9_CORUL	YMAQSCAGN	0.001851	48.61	HLA-DQA10105-DQB10501	DT toxin A
179	YEYMAQSCAGNRVRR	Q6YIX9	Q6YIX9_CORUL	YMAQSCAGN	0.001392	58.41	HLA-DQA10105-DQB10501	DT toxin A
1	GADDVVDSSKSFVME	A7UH54	A7UH54_CORBE	VDSSKSFVM	0.001854	48.56	HLA-DQA10105-DQB10501	DT toxin A
2	ADDVVDSSKSFVMEN	A7UH54	A7UH54_CORBE	VDSSKSFVM	0.002357	40.48	HLA-DQA10105-DQB10501	DT toxin A
3	DDVVDSSKSFVMENF	A7UH54	A7UH54_CORBE	SKSFVMENF	0.004798	19.84	HLA-DQA10105-DQB10501	DT toxin A
4	DVVDSSKSFVMENFS	A7UH54	A7UH54_CORBE	SKSFVMENF	0.005095	18.48	HLA-DQA10105-DQB10501	DT toxin A
5	VVDSSKSFVMENFSS	A7UH54	A7UH54_CORBE	SKSFVMENF	0.005588	16.51	HLA-DQA10105-DQB10501	DT toxin A
6	VDSSKSFVMENFSSY	A7UH54	A7UH54_CORBE	SKSFVMENF	0.006636	13.16	HLA-DQA10105-DQB10501	DT toxin A
7	DSSKSFVMENFSSYH	A7UH54	A7UH54_CORBE	SKSFVMENF	0.005313	17.55	HLA-DQA10105-DQB10501	DT toxin A
8	SSKSFVMENFSSYHG	A7UH54	A7UH54_CORBE	FVMENFSSY	0.00493	19.23	HLA-DQA10105-DQB10501	DT toxin A
9	SKSFVMENFSSYHGT	A7UH54	A7UH54_CORBE	MENFSSYHG	0.005915	15.36	HLA-DQA10105-DQB10501	DT toxin A
10	KSFVMENFSSYHGTK	A7UH54	A7UH54_CORBE	MENFSSYHG	0.006745	12.86	HLA-DQA10105-DQB10501	DT toxin A
11	SFVMENFSSYHGTKP	A7UH54	A7UH54_CORBE	MENFSSYHG	0.008879	8.67	HLA-DQA10105-DQB10501	DT toxin A
12	FVMENFSSYHGTKPG	A7UH54	A7UH54_CORBE	MENFSSYHG	0.004986	18.97	HLA-DQA10105-DQB10501	DT toxin A
13	VMENFSSYHGTKPGY	A7UH54	A7UH54_CORBE	MENFSSYHG	0.002895	33.76	HLA-DQA10105-DQB10501	DT toxin A
14	MENFSSYHGTKPGYV	A7UH54	A7UH54_CORBE	FSSYHGTKP	0.001817	49.24	HLA-DQA10105-DQB10501	DT toxin A
15	ENFSSYHGTKPGYVD	A7UH54	A7UH54_CORBE	YHGTKPGYV	0.003685	26.64	HLA-DQA10105-DQB10501	DT toxin A
16	NFSSYHGTKPGYVDT	A7UH54	A7UH54_CORBE	YHGTKPGYV	0.005061	18.63	HLA-DQA10105-DQB10501	DT toxin A
17	FSSYHGTKPGYVDTI	A7UH54	A7UH54_CORBE	YHGTKPGYV	0.004283	22.68	HLA-DQA10105-DQB10501	DT toxin A
18	SSYHGTKPGYVDTIQ	A7UH54	A7UH54_CORBE	YHGTKPGYV	0.002373	40.25	HLA-DQA10105-DQB10501	DT toxin A
19	SYHGTKPGYVDTIQK	A7UH54	A7UH54_CORBE	TKPGYVDTI	0.001061	67.28	HLA-DQA10105-DQB10501	DT toxin A
20	YHGTKPGYVDTIQKG	A7UH54	A7UH54_CORBE	TKPGYVDTI	0.001138	65.03	HLA-DQA10105-DQB10501	DT toxin A
21	HGTKPGYVDTIQKGI	A7UH54	A7UH54_CORBE	GYVDTIQKG	0.00115	64.7	HLA-DQA10105-DQB10501	DT toxin A
22	GTKPGYVDTIQKGIQ	A7UH54	A7UH54_CORBE	GYVDTIQKG	0.001578	54.12	HLA-DQA10105-DQB10501	DT toxin A
23	TKPGYVDTIQKGIQK	A7UH54	A7UH54_CORBE	YVDTIQKGI	0.002757	35.31	HLA-DQA10105-DQB10501	DT toxin A
24	KPGYVDTIQKGIQKP	A7UH54	A7UH54_CORBE	YVDTIQKGI	0.003395	28.92	HLA-DQA10105-DQB10501	DT toxin A
25	PGYVDTIQKGIQKPK	A7UH54	A7UH54_CORBE	VDTIQKGIQ	0.00218	43.12	HLA-DQA10105-DQB10501	DT toxin A
26	GYVDTIQKGIQKPKS	A7UH54	A7UH54_CORBE	VDTIQKGIQ	0.000792	75.63	HLA-DQA10105-DQB10501	DT toxin A
27	YVDTIQKGIQKPKSG	A7UH54	A7UH54_CORBE	QKGIQKPKS	0.000465	87.46	HLA-DQA10105-DQB10501	DT toxin A
28	VDTIQKGIQKPKSGT	A7UH54	A7UH54_CORBE	QKGIQKPKS	0.000505	85.95	HLA-DQA10105-DQB10501	DT toxin A
29	DTIQKGIQKPKSGTQ	A7UH54	A7UH54_CORBE	QKGIQKPKS	0.000614	81.93	HLA-DQA10105-DQB10501	DT toxin A
30	TIQKGIQKPKSGTQG	A7UH54	A7UH54_CORBE	KGIQKPKSG	0.000382	90.56	HLA-DQA10105-DQB10501	DT toxin A
31	IQKGIQKPKSGTQGN	A7UH54	A7UH54_CORBE	IQKPKSGTQ	0.000301	93.42	HLA-DQA10105-DQB10501	DT toxin A
32	QKGIQKPKSGTQGNY	A7UH54	A7UH54_CORBE	IQKPKSGTQ	0.000283	94.05	HLA-DQA10105-DQB10501	DT toxin A
33	KGIQKPKSGTQGNYD	A7UH54	A7UH54_CORBE	KSGTQGNYD	0.000326	92.54	HLA-DQA10105-DQB10501	DT toxin A
34	GIQKPKSGTQGNYDD	A7UH54	A7UH54_CORBE	KSGTQGNYD	0.000671	79.86	HLA-DQA10105-DQB10501	DT toxin A
35	IQKPKSGTQGNYDDD	A7UH54	A7UH54_CORBE	KSGTQGNYD	0.001907	47.62	HLA-DQA10105-DQB10501	DT toxin A
36	QKPKSGTQGNYDDDW	A7UH54	A7UH54_CORBE	KSGTQGNYD	0.001703	51.52	HLA-DQA10105-DQB10501	DT toxin A
37	KPKSGTQGNYDDDWK	A7UH54	A7UH54_CORBE	TQGNYDDDW	0.001719	51.19	HLA-DQA10105-DQB10501	DT toxin A
38	PKSGTQGNYDDDWKG	A7UH54	A7UH54_CORBE	TQGNYDDDW	0.001805	49.46	HLA-DQA10105-DQB10501	DT toxin A
39	KSGTQGNYDDDWKGF	A7UH54	A7UH54_CORBE	TQGNYDDDW	0.002015	45.74	HLA-DQA10105-DQB10501	DT toxin A
40	SGTQGNYDDDWKGFY	A7UH54	A7UH54_CORBE	QGNYDDDWK	0.001749	50.56	HLA-DQA10105-DQB10501	DT toxin A
41	GTQGNYDDDWKGFYS	A7UH54	A7UH54_CORBE	GNYDDDWKG	0.001498	55.9	HLA-DQA10105-DQB10501	DT toxin A
42	TQGNYDDDWKGFYST	A7UH54	A7UH54_CORBE	DDDWKGFYS	0.001292	60.89	HLA-DQA10105-DQB10501	DT toxin A
43	QGNYDDDWKGFYSTD	A7UH54	A7UH54_CORBE	DDDWKGFYS	0.001944	47	HLA-DQA10105-DQB10501	DT toxin A
44	GNYDDDWKGFYSTDN	A7UH54	A7UH54_CORBE	DDDWKGFYS	0.002939	33.28	HLA-DQA10105-DQB10501	DT toxin A
45	NYDDDWKGFYSTDNK	A7UH54	A7UH54_CORBE	WKGFYSTDN	0.003313	29.64	HLA-DQA10105-DQB10501	DT toxin A
46	YDDDWKGFYSTDNKY	A7UH54	A7UH54_CORBE	WKGFYSTDN	0.004246	22.89	HLA-DQA10105-DQB10501	DT toxin A
47	DDDWKGFYSTDNKYD	A7UH54	A7UH54_CORBE	WKGFYSTDN	0.007583	10.92	HLA-DQA10105-DQB10501	DT toxin A
48	DDWKGFYSTDNKYDA	A7UH54	A7UH54_CORBE	GFYSTDNKY	0.005014	18.85	HLA-DQA10105-DQB10501	DT toxin A
49	DWKGFYSTDNKYDAA	A7UH54	A7UH54_CORBE	GFYSTDNKY	0.005499	16.83	HLA-DQA10105-DQB10501	DT toxin A
50	WKGFYSTDNKYDAAG	A7UH54	A7UH54_CORBE	FYSTDNKYD	0.004163	23.41	HLA-DQA10105-DQB10501	DT toxin A
51	KGFYSTDNKYDAAGY	A7UH54	A7UH54_CORBE	FYSTDNKYD	0.003076	31.89	HLA-DQA10105-DQB10501	DT toxin A
52	GFYSTDNKYDAAGYS	A7UH54	A7UH54_CORBE	YSTDNKYDA	0.001736	50.83	HLA-DQA10105-DQB10501	DT toxin A
53	FYSTDNKYDAAGYSV	A7UH54	A7UH54_CORBE	NKYDAAGYS	0.002201	42.79	HLA-DQA10105-DQB10501	DT toxin A
54	YSTDNKYDAAGYSVD	A7UH54	A7UH54_CORBE	NKYDAAGYS	0.004461	21.64	HLA-DQA10105-DQB10501	DT toxin A
55	STDNKYDAAGYSVDN	A7UH54	A7UH54_CORBE	NKYDAAGYS	0.005313	17.55	HLA-DQA10105-DQB10501	DT toxin A
56	TDNKYDAAGYSVDNE	A7UH54	A7UH54_CORBE	AAGYSVDNE	0.006721	12.92	HLA-DQA10105-DQB10501	DT toxin A
57	DNKYDAAGYSVDNEN	A7UH54	A7UH54_CORBE	AAGYSVDNE	0.012567	4.99	HLA-DQA10105-DQB10501	DT toxin A
58	NKYDAAGYSVDNENP	A7UH54	A7UH54_CORBE	AAGYSVDNE	0.020821	1.99	HLA-DQA10105-DQB10501	DT toxin A
59	KYDAAGYSVDNENPL	A7UH54	A7UH54_CORBE	AAGYSVDNE	0.024597	1.47	HLA-DQA10105-DQB10501	DT toxin A
60	YDAAGYSVDNENPLS	A7UH54	A7UH54_CORBE	YSVDNENPL	0.021702	1.85	HLA-DQA10105-DQB10501	DT toxin A
61	DAAGYSVDNENPLSG	A7UH54	A7UH54_CORBE	YSVDNENPL	0.024173	1.52	HLA-DQA10105-DQB10501	DT toxin A
62	AAGYSVDNENPLSGK	A7UH54	A7UH54_CORBE	YSVDNENPL	0.030677	0.93	HLA-DQA10105-DQB10501	DT toxin A
63	AGYSVDNENPLSGKA	A7UH54	A7UH54_CORBE	YSVDNENPL	0.012643	4.94	HLA-DQA10105-DQB10501	DT toxin A
64	GYSVDNENPLSGKAG	A7UH54	A7UH54_CORBE	YSVDNENPL	0.002108	44.23	HLA-DQA10105-DQB10501	DT toxin A
65	YSVDNENPLSGKAGG	A7UH54	A7UH54_CORBE	VDNENPLSG	0.000435	88.6	HLA-DQA10105-DQB10501	DT toxin A
66	SVDNENPLSGKAGGV	A7UH54	A7UH54_CORBE	ENPLSGKAG	0.000397	90.04	HLA-DQA10105-DQB10501	DT toxin A
67	VDNENPLSGKAGGVV	A7UH54	A7UH54_CORBE	ENPLSGKAG	0.000482	86.82	HLA-DQA10105-DQB10501	DT toxin A
68	DNENPLSGKAGGVVK	A7UH54	A7UH54_CORBE	PLSGKAGGV	0.000469	87.31	HLA-DQA10105-DQB10501	DT toxin A
69	NENPLSGKAGGVVKV	A7UH54	A7UH54_CORBE	PLSGKAGGV	0.000541	84.6	HLA-DQA10105-DQB10501	DT toxin A
70	ENPLSGKAGGVVKVT	A7UH54	A7UH54_CORBE	LSGKAGGVV	0.000402	89.85	HLA-DQA10105-DQB10501	DT toxin A
71	NPLSGKAGGVVKVTY	A7UH54	A7UH54_CORBE	LSGKAGGVV	0.00025	95	HLA-DQA10105-DQB10501	DT toxin A
72	PLSGKAGGVVKVTYP	A7UH54	A7UH54_CORBE	KAGGVVKVT	0.000297	93.56	HLA-DQA10105-DQB10501	DT toxin A
73	LSGKAGGVVKVTYPG	A7UH54	A7UH54_CORBE	KAGGVVKVT	0.000336	92.18	HLA-DQA10105-DQB10501	DT toxin A
74	SGKAGGVVKVTYPGL	A7UH54	A7UH54_CORBE	VVKVTYPGL	0.000456	87.8	HLA-DQA10105-DQB10501	DT toxin A
75	GKAGGVVKVTYPGLT	A7UH54	A7UH54_CORBE	VVKVTYPGL	0.000636	81.13	HLA-DQA10105-DQB10501	DT toxin A
76	KAGGVVKVTYPGLTK	A7UH54	A7UH54_CORBE	VVKVTYPGL	0.001157	64.52	HLA-DQA10105-DQB10501	DT toxin A
77	AGGVVKVTYPGLTKV	A7UH54	A7UH54_CORBE	VVKVTYPGL	0.001332	59.83	HLA-DQA10105-DQB10501	DT toxin A
78	GGVVKVTYPGLTKVL	A7UH54	A7UH54_CORBE	VVKVTYPGL	0.00082	74.68	HLA-DQA10105-DQB10501	DT toxin A
79	GVVKVTYPGLTKVLA	A7UH54	A7UH54_CORBE	VTYPGLTKV	0.000693	79.09	HLA-DQA10105-DQB10501	DT toxin A
80	VVKVTYPGLTKVLAL	A7UH54	A7UH54_CORBE	VTYPGLTKV	0.000533	84.89	HLA-DQA10105-DQB10501	DT toxin A
81	VKVTYPGLTKVLALK	A7UH54	A7UH54_CORBE	YPGLTKVLA	0.000492	86.44	HLA-DQA10105-DQB10501	DT toxin A
82	KVTYPGLTKVLALKV	A7UH54	A7UH54_CORBE	LTKVLALKV	0.001058	67.37	HLA-DQA10105-DQB10501	DT toxin A
83	VTYPGLTKVLALKVD	A7UH54	A7UH54_CORBE	LTKVLALKV	0.001806	49.44	HLA-DQA10105-DQB10501	DT toxin A
84	TYPGLTKVLALKVDN	A7UH54	A7UH54_CORBE	LTKVLALKV	0.003116	31.48	HLA-DQA10105-DQB10501	DT toxin A
85	YPGLTKVLALKVDNA	A7UH54	A7UH54_CORBE	LTKVLALKV	0.005573	16.57	HLA-DQA10105-DQB10501	DT toxin A
86	PGLTKVLALKVDNAE	A7UH54	A7UH54_CORBE	VLALKVDNA	0.007763	10.57	HLA-DQA10105-DQB10501	DT toxin A
87	GLTKVLALKVDNAET	A7UH54	A7UH54_CORBE	VLALKVDNA	0.009702	7.59	HLA-DQA10105-DQB10501	DT toxin A
88	LTKVLALKVDNAETI	A7UH54	A7UH54_CORBE	VLALKVDNA	0.012443	5.08	HLA-DQA10105-DQB10501	DT toxin A
89	TKVLALKVDNAETIK	A7UH54	A7UH54_CORBE	VLALKVDNA	0.011507	5.81	HLA-DQA10105-DQB10501	DT toxin A
90	KVLALKVDNAETIKK	A7UH54	A7UH54_CORBE	LKVDNAETI	0.009275	8.11	HLA-DQA10105-DQB10501	DT toxin A
91	VLALKVDNAETIKKK	A7UH54	A7UH54_CORBE	LKVDNAETI	0.01105	6.19	HLA-DQA10105-DQB10501	DT toxin A
92	LALKVDNAETIKKKL	A7UH54	A7UH54_CORBE	LKVDNAETI	0.005204	17.98	HLA-DQA10105-DQB10501	DT toxin A
93	ALKVDNAETIKKKLG	A7UH54	A7UH54_CORBE	LKVDNAETI	0.002378	40.17	HLA-DQA10105-DQB10501	DT toxin A
94	LKVDNAETIKKKLGL	A7UH54	A7UH54_CORBE	LKVDNAETI	0.000473	87.16	HLA-DQA10105-DQB10501	DT toxin A
95	KVDNAETIKKKLGLS	A7UH54	A7UH54_CORBE	AETIKKKLG	0.00031	93.1	HLA-DQA10105-DQB10501	DT toxin A
96	VDNAETIKKKLGLSL	A7UH54	A7UH54_CORBE	AETIKKKLG	0.000289	93.84	HLA-DQA10105-DQB10501	DT toxin A
97	DNAETIKKKLGLSLT	A7UH54	A7UH54_CORBE	IKKKLGLSL	0.000308	93.17	HLA-DQA10105-DQB10501	DT toxin A
98	NAETIKKKLGLSLTG	A7UH54	A7UH54_CORBE	IKKKLGLSL	0.000445	88.22	HLA-DQA10105-DQB10501	DT toxin A
99	AETIKKKLGLSLTGP	A7UH54	A7UH54_CORBE	IKKKLGLSL	0.000626	81.5	HLA-DQA10105-DQB10501	DT toxin A
100	ETIKKKLGLSLTGPL	A7UH54	A7UH54_CORBE	IKKKLGLSL	0.000467	87.39	HLA-DQA10105-DQB10501	DT toxin A
101	TIKKKLGLSLTGPLM	A7UH54	A7UH54_CORBE	LGLSLTGPL	0.000404	89.77	HLA-DQA10105-DQB10501	DT toxin A
102	IKKKLGLSLTGPLME	A7UH54	A7UH54_CORBE	LGLSLTGPL	0.000667	80	HLA-DQA10105-DQB10501	DT toxin A
103	KKKLGLSLTGPLMEQ	A7UH54	A7UH54_CORBE	GLSLTGPLM	0.000957	70.35	HLA-DQA10105-DQB10501	DT toxin A
104	KKLGLSLTGPLMEQV	A7UH54	A7UH54_CORBE	LSLTGPLME	0.001024	68.36	HLA-DQA10105-DQB10501	DT toxin A
105	KLGLSLTGPLMEQVG	A7UH54	A7UH54_CORBE	LSLTGPLME	0.000954	70.44	HLA-DQA10105-DQB10501	DT toxin A
106	LGLSLTGPLMEQVGT	A7UH54	A7UH54_CORBE	LTGPLMEQV	0.000587	82.92	HLA-DQA10105-DQB10501	DT toxin A
107	GLSLTGPLMEQVGTE	A7UH54	A7UH54_CORBE	LTGPLMEQV	0.000688	79.27	HLA-DQA10105-DQB10501	DT toxin A
108	LSLTGPLMEQVGTEK	A7UH54	A7UH54_CORBE	PLMEQVGTE	0.000472	87.2	HLA-DQA10105-DQB10501	DT toxin A
109	SLTGPLMEQVGTEKF	A7UH54	A7UH54_CORBE	MEQVGTEKF	0.000808	75.07	HLA-DQA10105-DQB10501	DT toxin A
110	LTGPLMEQVGTEKFI	A7UH54	A7UH54_CORBE	MEQVGTEKF	0.001201	63.33	HLA-DQA10105-DQB10501	DT toxin A
111	TGPLMEQVGTEKFIK	A7UH54	A7UH54_CORBE	MEQVGTEKF	0.002093	44.47	HLA-DQA10105-DQB10501	DT toxin A
112	GPLMEQVGTEKFIKR	A7UH54	A7UH54_CORBE	MEQVGTEKF	0.003005	32.6	HLA-DQA10105-DQB10501	DT toxin A
113	PLMEQVGTEKFIKRF	A7UH54	A7UH54_CORBE	MEQVGTEKF	0.001222	62.77	HLA-DQA10105-DQB10501	DT toxin A
114	LMEQVGTEKFIKRFG	A7UH54	A7UH54_CORBE	VGTEKFIKR	0.000636	81.13	HLA-DQA10105-DQB10501	DT toxin A
115	MEQVGTEKFIKRFGD	A7UH54	A7UH54_CORBE	VGTEKFIKR	0.000629	81.39	HLA-DQA10105-DQB10501	DT toxin A
116	EQVGTEKFIKRFGDG	A7UH54	A7UH54_CORBE	VGTEKFIKR	0.000612	82.01	HLA-DQA10105-DQB10501	DT toxin A
117	QVGTEKFIKRFGDGA	A7UH54	A7UH54_CORBE	EKFIKRFGD	0.000758	76.82	HLA-DQA10105-DQB10501	DT toxin A
118	VGTEKFIKRFGDGAS	A7UH54	A7UH54_CORBE	IKRFGDGAS	0.003411	28.79	HLA-DQA10105-DQB10501	DT toxin A
119	GTEKFIKRFGDGASR	A7UH54	A7UH54_CORBE	IKRFGDGAS	0.011588	5.75	HLA-DQA10105-DQB10501	DT toxin A
120	TEKFIKRFGDGASRV	A7UH54	A7UH54_CORBE	IKRFGDGAS	0.020056	2.16	HLA-DQA10105-DQB10501	DT toxin A
121	EKFIKRFGDGASRVV	A7UH54	A7UH54_CORBE	IKRFGDGAS	0.024309	1.5	HLA-DQA10105-DQB10501	DT toxin A
122	KFIKRFGDGASRVVL	A7UH54	A7UH54_CORBE	IKRFGDGAS	0.005701	16.1	HLA-DQA10105-DQB10501	DT toxin A
123	FIKRFGDGASRVVLS	A7UH54	A7UH54_CORBE	IKRFGDGAS	0.002167	43.32	HLA-DQA10105-DQB10501	DT toxin A
124	IKRFGDGASRVVLSL	A7UH54	A7UH54_CORBE	RFGDGASRV	0.000821	74.65	HLA-DQA10105-DQB10501	DT toxin A
125	KRFGDGASRVVLSLP	A7UH54	A7UH54_CORBE	DGASRVVLS	0.000415	89.36	HLA-DQA10105-DQB10501	DT toxin A
126	RFGDGASRVVLSLPF	A7UH54	A7UH54_CORBE	SRVVLSLPF	0.000777	76.15	HLA-DQA10105-DQB10501	DT toxin A
127	FGDGASRVVLSLPFA	A7UH54	A7UH54_CORBE	SRVVLSLPF	0.001323	60.05	HLA-DQA10105-DQB10501	DT toxin A
128	GDGASRVVLSLPFAE	A7UH54	A7UH54_CORBE	SRVVLSLPF	0.00198	46.35	HLA-DQA10105-DQB10501	DT toxin A
129	DGASRVVLSLPFAEG	A7UH54	A7UH54_CORBE	SRVVLSLPF	0.002667	36.4	HLA-DQA10105-DQB10501	DT toxin A
130	GASRVVLSLPFAEGS	A7UH54	A7UH54_CORBE	RVVLSLPFA	0.002668	36.38	HLA-DQA10105-DQB10501	DT toxin A
131	ASRVVLSLPFAEGSS	A7UH54	A7UH54_CORBE	VLSLPFAEG	0.002449	39.18	HLA-DQA10105-DQB10501	DT toxin A
132	SRVVLSLPFAEGSSS	A7UH54	A7UH54_CORBE	VLSLPFAEG	0.002161	43.41	HLA-DQA10105-DQB10501	DT toxin A
133	RVVLSLPFAEGSSSV	A7UH54	A7UH54_CORBE	VLSLPFAEG	0.001157	64.52	HLA-DQA10105-DQB10501	DT toxin A
134	VVLSLPFAEGSSSVE	A7UH54	A7UH54_CORBE	VLSLPFAEG	0.000803	75.24	HLA-DQA10105-DQB10501	DT toxin A
135	VLSLPFAEGSSSVEY	A7UH54	A7UH54_CORBE	SLPFAEGSS	0.000394	90.14	HLA-DQA10105-DQB10501	DT toxin A
136	LSLPFAEGSSSVEYI	A7UH54	A7UH54_CORBE	AEGSSSVEY	0.000369	91.02	HLA-DQA10105-DQB10501	DT toxin A
137	SLPFAEGSSSVEYIN	A7UH54	A7UH54_CORBE	EGSSSVEYI	0.000588	82.88	HLA-DQA10105-DQB10501	DT toxin A
138	LPFAEGSSSVEYINN	A7UH54	A7UH54_CORBE	EGSSSVEYI	0.000785	75.87	HLA-DQA10105-DQB10501	DT toxin A
139	PFAEGSSSVEYINNW	A7UH54	A7UH54_CORBE	EGSSSVEYI	0.000788	75.77	HLA-DQA10105-DQB10501	DT toxin A
140	FAEGSSSVEYINNWE	A7UH54	A7UH54_CORBE	SSSVEYINN	0.001053	67.51	HLA-DQA10105-DQB10501	DT toxin A
141	AEGSSSVEYINNWEQ	A7UH54	A7UH54_CORBE	VEYINNWEQ	0.004246	22.89	HLA-DQA10105-DQB10501	DT toxin A
142	EGSSSVEYINNWEQA	A7UH54	A7UH54_CORBE	VEYINNWEQ	0.011998	5.42	HLA-DQA10105-DQB10501	DT toxin A
143	GSSSVEYINNWEQAK	A7UH54	A7UH54_CORBE	VEYINNWEQ	0.019661	2.25	HLA-DQA10105-DQB10501	DT toxin A
144	SSSVEYINNWEQAKA	A7UH54	A7UH54_CORBE	VEYINNWEQ	0.021771	1.84	HLA-DQA10105-DQB10501	DT toxin A
145	SSVEYINNWEQAKAL	A7UH54	A7UH54_CORBE	VEYINNWEQ	0.014816	3.72	HLA-DQA10105-DQB10501	DT toxin A
146	SVEYINNWEQAKALS	A7UH54	A7UH54_CORBE	INNWEQAKA	0.00908	8.38	HLA-DQA10105-DQB10501	DT toxin A
147	VEYINNWEQAKALSV	A7UH54	A7UH54_CORBE	INNWEQAKA	0.009789	7.49	HLA-DQA10105-DQB10501	DT toxin A
148	EYINNWEQAKALSVE	A7UH54	A7UH54_CORBE	WEQAKALSV	0.011055	6.19	HLA-DQA10105-DQB10501	DT toxin A
149	YINNWEQAKALSVEL	A7UH54	A7UH54_CORBE	WEQAKALSV	0.009615	7.69	HLA-DQA10105-DQB10501	DT toxin A
150	INNWEQAKALSVELE	A7UH54	A7UH54_CORBE	WEQAKALSV	0.012338	5.16	HLA-DQA10105-DQB10501	DT toxin A
151	NNWEQAKALSVELEI	A7UH54	A7UH54_CORBE	WEQAKALSV	0.005595	16.49	HLA-DQA10105-DQB10501	DT toxin A
152	NWEQAKALSVELEIN	A7UH54	A7UH54_CORBE	AKALSVELE	0.001996	46.05	HLA-DQA10105-DQB10501	DT toxin A
153	WEQAKALSVELEINF	A7UH54	A7UH54_CORBE	ALSVELEIN	0.002427	39.49	HLA-DQA10105-DQB10501	DT toxin A
154	EQAKALSVELEINFE	A7UH54	A7UH54_CORBE	ALSVELEIN	0.003044	32.21	HLA-DQA10105-DQB10501	DT toxin A
155	QAKALSVELEINFET	A7UH54	A7UH54_CORBE	ALSVELEIN	0.003645	26.92	HLA-DQA10105-DQB10501	DT toxin A
156	AKALSVELEINFETR	A7UH54	A7UH54_CORBE	SVELEINFE	0.003582	27.4	HLA-DQA10105-DQB10501	DT toxin A
157	KALSVELEINFETRG	A7UH54	A7UH54_CORBE	SVELEINFE	0.003477	28.23	HLA-DQA10105-DQB10501	DT toxin A
158	ALSVELEINFETRGK	A7UH54	A7UH54_CORBE	VELEINFET	0.002807	34.73	HLA-DQA10105-DQB10501	DT toxin A
159	LSVELEINFETRGKR	A7UH54	A7UH54_CORBE	LEINFETRG	0.001998	46.02	HLA-DQA10105-DQB10501	DT toxin A
160	SVELEINFETRGKRG	A7UH54	A7UH54_CORBE	LEINFETRG	0.001863	48.39	HLA-DQA10105-DQB10501	DT toxin A
161	VELEINFETRGKRGQ	A7UH54	A7UH54_CORBE	LEINFETRG	0.001357	59.24	HLA-DQA10105-DQB10501	DT toxin A
162	ELEINFETRGKRGQD	A7UH54	A7UH54_CORBE	INFETRGKR	0.000986	69.47	HLA-DQA10105-DQB10501	DT toxin A
163	LEINFETRGKRGQDA	A7UH54	A7UH54_CORBE	INFETRGKR	0.000545	84.45	HLA-DQA10105-DQB10501	DT toxin A
164	EINFETRGKRGQDAM	A7UH54	A7UH54_CORBE	FETRGKRGQ	0.000365	91.16	HLA-DQA10105-DQB10501	DT toxin A
165	INFETRGKRGQDAMY	A7UH54	A7UH54_CORBE	GKRGQDAMY	0.000303	93.35	HLA-DQA10105-DQB10501	DT toxin A
166	NFETRGKRGQDAMYE	A7UH54	A7UH54_CORBE	GKRGQDAMY	0.000621	81.68	HLA-DQA10105-DQB10501	DT toxin A
167	FETRGKRGQDAMYEY	A7UH54	A7UH54_CORBE	KRGQDAMYE	0.000968	70	HLA-DQA10105-DQB10501	DT toxin A
168	ETRGKRGQDAMYEYM	A7UH54	A7UH54_CORBE	KRGQDAMYE	0.001133	65.18	HLA-DQA10105-DQB10501	DT toxin A
169	TRGKRGQDAMYEYMA	A7UH54	A7UH54_CORBE	QDAMYEYMA	0.002049	45.18	HLA-DQA10105-DQB10501	DT toxin A
170	RGKRGQDAMYEYMAQ	A7UH54	A7UH54_CORBE	QDAMYEYMA	0.002641	36.72	HLA-DQA10105-DQB10501	DT toxin A
171	GKRGQDAMYEYMAQA	A7UH54	A7UH54_CORBE	QDAMYEYMA	0.004064	24.03	HLA-DQA10105-DQB10501	DT toxin A
172	KRGQDAMYEYMAQAC	A7UH54	A7UH54_CORBE	QDAMYEYMA	0.002691	36.1	HLA-DQA10105-DQB10501	DT toxin A
173	RGQDAMYEYMAQACA	A7UH54	A7UH54_CORBE	MYEYMAQAC	0.004613	20.78	HLA-DQA10105-DQB10501	DT toxin A
174	GQDAMYEYMAQACAG	A7UH54	A7UH54_CORBE	MYEYMAQAC	0.00664	13.14	HLA-DQA10105-DQB10501	DT toxin A
175	QDAMYEYMAQACAGN	A7UH54	A7UH54_CORBE	MYEYMAQAC	0.009578	7.74	HLA-DQA10105-DQB10501	DT toxin A
176	DAMYEYMAQACAGNR	A7UH54	A7UH54_CORBE	YEYMAQACA	0.005005	18.89	HLA-DQA10105-DQB10501	DT toxin A
177	AMYEYMAQACAGNRV	A7UH54	A7UH54_CORBE	YEYMAQACA	0.001901	47.72	HLA-DQA10105-DQB10501	DT toxin A
178	MYEYMAQACAGNRVR	A7UH54	A7UH54_CORBE	YMAQACAGN	0.001667	52.27	HLA-DQA10105-DQB10501	DT toxin A
179	YEYMAQACAGNRVRR	A7UH54	A7UH54_CORBE	YMAQACAGN	0.001141	64.95	HLA-DQA10105-DQB10501	DT toxin A
1	SVGSSLSCINLDWDV	G5EKG4	G5EKG4_CORDP	LSCINLDWD	0.00157	54.29	HLA-DQA10105-DQB10501	DT toxin B
2	VGSSLSCINLDWDVI	G5EKG4	G5EKG4_CORDP	LSCINLDWD	0.001753	50.48	HLA-DQA10105-DQB10501	DT toxin B
3	GSSLSCINLDWDVIR	G5EKG4	G5EKG4_CORDP	LSCINLDWD	0.002773	35.12	HLA-DQA10105-DQB10501	DT toxin B
4	SSLSCINLDWDVIRD	G5EKG4	G5EKG4_CORDP	INLDWDVIR	0.002746	35.44	HLA-DQA10105-DQB10501	DT toxin B
5	SLSCINLDWDVIRDK	G5EKG4	G5EKG4_CORDP	NLDWDVIRD	0.004388	22.06	HLA-DQA10105-DQB10501	DT toxin B
6	LSCINLDWDVIRDKT	G5EKG4	G5EKG4_CORDP	NLDWDVIRD	0.005271	17.72	HLA-DQA10105-DQB10501	DT toxin B
7	SCINLDWDVIRDKTK	G5EKG4	G5EKG4_CORDP	NLDWDVIRD	0.005986	15.12	HLA-DQA10105-DQB10501	DT toxin B
8	CINLDWDVIRDKTKT	G5EKG4	G5EKG4_CORDP	NLDWDVIRD	0.00313	31.34	HLA-DQA10105-DQB10501	DT toxin B
9	INLDWDVIRDKTKTK	G5EKG4	G5EKG4_CORDP	NLDWDVIRD	0.002777	35.07	HLA-DQA10105-DQB10501	DT toxin B
10	NLDWDVIRDKTKTKI	G5EKG4	G5EKG4_CORDP	WDVIRDKTK	0.000947	70.66	HLA-DQA10105-DQB10501	DT toxin B
11	LDWDVIRDKTKTKIE	G5EKG4	G5EKG4_CORDP	VIRDKTKTK	0.000824	74.56	HLA-DQA10105-DQB10501	DT toxin B
12	DWDVIRDKTKTKIES	G5EKG4	G5EKG4_CORDP	VIRDKTKTK	0.001132	65.2	HLA-DQA10105-DQB10501	DT toxin B
13	WDVIRDKTKTKIESL	G5EKG4	G5EKG4_CORDP	VIRDKTKTK	0.000864	73.29	HLA-DQA10105-DQB10501	DT toxin B
14	DVIRDKTKTKIESLK	G5EKG4	G5EKG4_CORDP	KTKTKIESL	0.000926	71.33	HLA-DQA10105-DQB10501	DT toxin B
15	VIRDKTKTKIESLKE	G5EKG4	G5EKG4_CORDP	KTKTKIESL	0.000916	71.65	HLA-DQA10105-DQB10501	DT toxin B
16	IRDKTKTKIESLKEH	G5EKG4	G5EKG4_CORDP	KTKTKIESL	0.001324	60.03	HLA-DQA10105-DQB10501	DT toxin B
17	RDKTKTKIESLKEHG	G5EKG4	G5EKG4_CORDP	KTKIESLKE	0.001169	64.19	HLA-DQA10105-DQB10501	DT toxin B
18	DKTKTKIESLKEHGP	G5EKG4	G5EKG4_CORDP	KTKIESLKE	0.001698	51.62	HLA-DQA10105-DQB10501	DT toxin B
19	KTKTKIESLKEHGPI	G5EKG4	G5EKG4_CORDP	IESLKEHGP	0.002372	40.26	HLA-DQA10105-DQB10501	DT toxin B
20	TKTKIESLKEHGPIK	G5EKG4	G5EKG4_CORDP	IESLKEHGP	0.00567	16.22	HLA-DQA10105-DQB10501	DT toxin B
21	KTKIESLKEHGPIKN	G5EKG4	G5EKG4_CORDP	IESLKEHGP	0.008526	9.19	HLA-DQA10105-DQB10501	DT toxin B
22	TKIESLKEHGPIKNK	G5EKG4	G5EKG4_CORDP	IESLKEHGP	0.001866	48.33	HLA-DQA10105-DQB10501	DT toxin B
23	KIESLKEHGPIKNKM	G5EKG4	G5EKG4_CORDP	IESLKEHGP	0.00047	87.27	HLA-DQA10105-DQB10501	DT toxin B
24	IESLKEHGPIKNKMS	G5EKG4	G5EKG4_CORDP	LKEHGPIKN	0.000323	92.64	HLA-DQA10105-DQB10501	DT toxin B
25	ESLKEHGPIKNKMSE	G5EKG4	G5EKG4_CORDP	LKEHGPIKN	0.000256	95	HLA-DQA10105-DQB10501	DT toxin B
26	SLKEHGPIKNKMSES	G5EKG4	G5EKG4_CORDP	HGPIKNKMS	0.000242	95	HLA-DQA10105-DQB10501	DT toxin B
27	LKEHGPIKNKMSESP	G5EKG4	G5EKG4_CORDP	HGPIKNKMS	0.000315	92.92	HLA-DQA10105-DQB10501	DT toxin B
28	KEHGPIKNKMSESPN	G5EKG4	G5EKG4_CORDP	PIKNKMSES	0.000313	92.99	HLA-DQA10105-DQB10501	DT toxin B
29	EHGPIKNKMSESPNK	G5EKG4	G5EKG4_CORDP	PIKNKMSES	0.000397	90.04	HLA-DQA10105-DQB10501	DT toxin B
30	HGPIKNKMSESPNKT	G5EKG4	G5EKG4_CORDP	IKNKMSESP	0.000397	90.04	HLA-DQA10105-DQB10501	DT toxin B
31	GPIKNKMSESPNKTV	G5EKG4	G5EKG4_CORDP	KNKMSESPN	0.000405	89.73	HLA-DQA10105-DQB10501	DT toxin B
32	PIKNKMSESPNKTVS	G5EKG4	G5EKG4_CORDP	MSESPNKTV	0.000445	88.22	HLA-DQA10105-DQB10501	DT toxin B
33	IKNKMSESPNKTVSE	G5EKG4	G5EKG4_CORDP	MSESPNKTV	0.000732	77.73	HLA-DQA10105-DQB10501	DT toxin B
34	KNKMSESPNKTVSEE	G5EKG4	G5EKG4_CORDP	MSESPNKTV	0.000948	70.63	HLA-DQA10105-DQB10501	DT toxin B
35	NKMSESPNKTVSEEK	G5EKG4	G5EKG4_CORDP	MSESPNKTV	0.000444	88.26	HLA-DQA10105-DQB10501	DT toxin B
36	KMSESPNKTVSEEKA	G5EKG4	G5EKG4_CORDP	NKTVSEEKA	0.001437	57.35	HLA-DQA10105-DQB10501	DT toxin B
37	MSESPNKTVSEEKAK	G5EKG4	G5EKG4_CORDP	NKTVSEEKA	0.006712	12.94	HLA-DQA10105-DQB10501	DT toxin B
38	SESPNKTVSEEKAKQ	G5EKG4	G5EKG4_CORDP	NKTVSEEKA	0.013086	4.64	HLA-DQA10105-DQB10501	DT toxin B
39	ESPNKTVSEEKAKQY	G5EKG4	G5EKG4_CORDP	NKTVSEEKA	0.013657	4.3	HLA-DQA10105-DQB10501	DT toxin B
40	SPNKTVSEEKAKQYL	G5EKG4	G5EKG4_CORDP	NKTVSEEKA	0.003048	32.17	HLA-DQA10105-DQB10501	DT toxin B
41	PNKTVSEEKAKQYLE	G5EKG4	G5EKG4_CORDP	VSEEKAKQY	0.001338	59.69	HLA-DQA10105-DQB10501	DT toxin B
42	NKTVSEEKAKQYLEE	G5EKG4	G5EKG4_CORDP	VSEEKAKQY	0.001403	58.15	HLA-DQA10105-DQB10501	DT toxin B
43	KTVSEEKAKQYLEEF	G5EKG4	G5EKG4_CORDP	VSEEKAKQY	0.00092	71.52	HLA-DQA10105-DQB10501	DT toxin B
44	TVSEEKAKQYLEEFH	G5EKG4	G5EKG4_CORDP	AKQYLEEFH	0.001453	56.97	HLA-DQA10105-DQB10501	DT toxin B
45	VSEEKAKQYLEEFHQ	G5EKG4	G5EKG4_CORDP	AKQYLEEFH	0.002861	34.13	HLA-DQA10105-DQB10501	DT toxin B
46	SEEKAKQYLEEFHQT	G5EKG4	G5EKG4_CORDP	AKQYLEEFH	0.004084	23.9	HLA-DQA10105-DQB10501	DT toxin B
47	EEKAKQYLEEFHQTA	G5EKG4	G5EKG4_CORDP	AKQYLEEFH	0.004832	19.68	HLA-DQA10105-DQB10501	DT toxin B
48	EKAKQYLEEFHQTAL	G5EKG4	G5EKG4_CORDP	AKQYLEEFH	0.002735	35.57	HLA-DQA10105-DQB10501	DT toxin B
49	KAKQYLEEFHQTALE	G5EKG4	G5EKG4_CORDP	LEEFHQTAL	0.003159	31.05	HLA-DQA10105-DQB10501	DT toxin B
50	AKQYLEEFHQTALEH	G5EKG4	G5EKG4_CORDP	LEEFHQTAL	0.003898	25.09	HLA-DQA10105-DQB10501	DT toxin B
51	KQYLEEFHQTALEHP	G5EKG4	G5EKG4_CORDP	LEEFHQTAL	0.005521	16.75	HLA-DQA10105-DQB10501	DT toxin B
52	QYLEEFHQTALEHPE	G5EKG4	G5EKG4_CORDP	FHQTALEHP	0.005491	16.86	HLA-DQA10105-DQB10501	DT toxin B
53	YLEEFHQTALEHPEL	G5EKG4	G5EKG4_CORDP	FHQTALEHP	0.004644	20.62	HLA-DQA10105-DQB10501	DT toxin B
54	LEEFHQTALEHPELS	G5EKG4	G5EKG4_CORDP	FHQTALEHP	0.00468	20.43	HLA-DQA10105-DQB10501	DT toxin B
55	EEFHQTALEHPELSE	G5EKG4	G5EKG4_CORDP	FHQTALEHP	0.003747	26.19	HLA-DQA10105-DQB10501	DT toxin B
56	EFHQTALEHPELSEL	G5EKG4	G5EKG4_CORDP	QTALEHPEL	0.001868	48.3	HLA-DQA10105-DQB10501	DT toxin B
57	FHQTALEHPELSELK	G5EKG4	G5EKG4_CORDP	LEHPELSEL	0.001455	56.92	HLA-DQA10105-DQB10501	DT toxin B
58	HQTALEHPELSELKT	G5EKG4	G5EKG4_CORDP	LEHPELSEL	0.001283	61.13	HLA-DQA10105-DQB10501	DT toxin B
59	QTALEHPELSELKTV	G5EKG4	G5EKG4_CORDP	LEHPELSEL	0.001051	67.57	HLA-DQA10105-DQB10501	DT toxin B
60	TALEHPELSELKTVT	G5EKG4	G5EKG4_CORDP	LEHPELSEL	0.000525	85.19	HLA-DQA10105-DQB10501	DT toxin B
61	ALEHPELSELKTVTG	G5EKG4	G5EKG4_CORDP	PELSELKTV	0.000275	94.33	HLA-DQA10105-DQB10501	DT toxin B
62	LEHPELSELKTVTGT	G5EKG4	G5EKG4_CORDP	LSELKTVTG	0.000424	89.02	HLA-DQA10105-DQB10501	DT toxin B
63	EHPELSELKTVTGTN	G5EKG4	G5EKG4_CORDP	LSELKTVTG	0.00058	83.18	HLA-DQA10105-DQB10501	DT toxin B
64	HPELSELKTVTGTNP	G5EKG4	G5EKG4_CORDP	LSELKTVTG	0.000891	72.44	HLA-DQA10105-DQB10501	DT toxin B
65	PELSELKTVTGTNPV	G5EKG4	G5EKG4_CORDP	LSELKTVTG	0.000505	85.95	HLA-DQA10105-DQB10501	DT toxin B
66	ELSELKTVTGTNPVF	G5EKG4	G5EKG4_CORDP	KTVTGTNPV	0.000469	87.31	HLA-DQA10105-DQB10501	DT toxin B
67	LSELKTVTGTNPVFA	G5EKG4	G5EKG4_CORDP	VTGTNPVFA	0.000859	73.45	HLA-DQA10105-DQB10501	DT toxin B
68	SELKTVTGTNPVFAG	G5EKG4	G5EKG4_CORDP	VTGTNPVFA	0.00163	53.04	HLA-DQA10105-DQB10501	DT toxin B
69	ELKTVTGTNPVFAGA	G5EKG4	G5EKG4_CORDP	VTGTNPVFA	0.002027	45.54	HLA-DQA10105-DQB10501	DT toxin B
70	LKTVTGTNPVFAGAN	G5EKG4	G5EKG4_CORDP	VTGTNPVFA	0.002399	39.88	HLA-DQA10105-DQB10501	DT toxin B
71	KTVTGTNPVFAGANY	G5EKG4	G5EKG4_CORDP	VTGTNPVFA	0.001603	53.6	HLA-DQA10105-DQB10501	DT toxin B
72	TVTGTNPVFAGANYA	G5EKG4	G5EKG4_CORDP	VTGTNPVFA	0.000699	78.88	HLA-DQA10105-DQB10501	DT toxin B
73	VTGTNPVFAGANYAA	G5EKG4	G5EKG4_CORDP	PVFAGANYA	0.001077	66.81	HLA-DQA10105-DQB10501	DT toxin B
74	TGTNPVFAGANYAAW	G5EKG4	G5EKG4_CORDP	PVFAGANYA	0.001717	51.23	HLA-DQA10105-DQB10501	DT toxin B
75	GTNPVFAGANYAAWA	G5EKG4	G5EKG4_CORDP	FAGANYAAW	0.003151	31.13	HLA-DQA10105-DQB10501	DT toxin B
76	TNPVFAGANYAAWAV	G5EKG4	G5EKG4_CORDP	FAGANYAAW	0.003333	29.46	HLA-DQA10105-DQB10501	DT toxin B
77	NPVFAGANYAAWAVN	G5EKG4	G5EKG4_CORDP	FAGANYAAW	0.003486	28.15	HLA-DQA10105-DQB10501	DT toxin B
78	PVFAGANYAAWAVNV	G5EKG4	G5EKG4_CORDP	FAGANYAAW	0.002656	36.53	HLA-DQA10105-DQB10501	DT toxin B
79	VFAGANYAAWAVNVA	G5EKG4	G5EKG4_CORDP	YAAWAVNVA	0.012287	5.2	HLA-DQA10105-DQB10501	DT toxin B
80	FAGANYAAWAVNVAQ	G5EKG4	G5EKG4_CORDP	YAAWAVNVA	0.029569	1.01	HLA-DQA10105-DQB10501	DT toxin B
81	AGANYAAWAVNVAQV	G5EKG4	G5EKG4_CORDP	YAAWAVNVA	0.039496	0.51	HLA-DQA10105-DQB10501	DT toxin B
82	GANYAAWAVNVAQVI	G5EKG4	G5EKG4_CORDP	YAAWAVNVA	0.039016	0.52	HLA-DQA10105-DQB10501	DT toxin B
83	ANYAAWAVNVAQVID	G5EKG4	G5EKG4_CORDP	YAAWAVNVA	0.017878	2.69	HLA-DQA10105-DQB10501	DT toxin B
84	NYAAWAVNVAQVIDS	G5EKG4	G5EKG4_CORDP	WAVNVAQVI	0.011683	5.67	HLA-DQA10105-DQB10501	DT toxin B
85	YAAWAVNVAQVIDSE	G5EKG4	G5EKG4_CORDP	WAVNVAQVI	0.013323	4.49	HLA-DQA10105-DQB10501	DT toxin B
86	AAWAVNVAQVIDSET	G5EKG4	G5EKG4_CORDP	WAVNVAQVI	0.007691	10.71	HLA-DQA10105-DQB10501	DT toxin B
87	AWAVNVAQVIDSETA	G5EKG4	G5EKG4_CORDP	NVAQVIDSE	0.00621	14.42	HLA-DQA10105-DQB10501	DT toxin B
88	WAVNVAQVIDSETAD	G5EKG4	G5EKG4_CORDP	VAQVIDSET	0.008911	8.62	HLA-DQA10105-DQB10501	DT toxin B
89	AVNVAQVIDSETADN	G5EKG4	G5EKG4_CORDP	VAQVIDSET	0.010183	7.03	HLA-DQA10105-DQB10501	DT toxin B
90	VNVAQVIDSETADNL	G5EKG4	G5EKG4_CORDP	VAQVIDSET	0.006109	14.73	HLA-DQA10105-DQB10501	DT toxin B
91	NVAQVIDSETADNLE	G5EKG4	G5EKG4_CORDP	IDSETADNL	0.00905	8.43	HLA-DQA10105-DQB10501	DT toxin B
92	VAQVIDSETADNLEK	G5EKG4	G5EKG4_CORDP	IDSETADNL	0.017731	2.73	HLA-DQA10105-DQB10501	DT toxin B
93	AQVIDSETADNLEKT	G5EKG4	G5EKG4_CORDP	IDSETADNL	0.020243	2.12	HLA-DQA10105-DQB10501	DT toxin B
94	QVIDSETADNLEKTT	G5EKG4	G5EKG4_CORDP	IDSETADNL	0.007551	10.98	HLA-DQA10105-DQB10501	DT toxin B
95	VIDSETADNLEKTTA	G5EKG4	G5EKG4_CORDP	IDSETADNL	0.001383	58.63	HLA-DQA10105-DQB10501	DT toxin B
96	IDSETADNLEKTTAA	G5EKG4	G5EKG4_CORDP	ETADNLEKT	0.00081	75	HLA-DQA10105-DQB10501	DT toxin B
97	DSETADNLEKTTAAL	G5EKG4	G5EKG4_CORDP	ETADNLEKT	0.000467	87.39	HLA-DQA10105-DQB10501	DT toxin B
98	SETADNLEKTTAALS	G5EKG4	G5EKG4_CORDP	LEKTTAALS	0.000545	84.45	HLA-DQA10105-DQB10501	DT toxin B
99	ETADNLEKTTAALSI	G5EKG4	G5EKG4_CORDP	LEKTTAALS	0.001012	68.71	HLA-DQA10105-DQB10501	DT toxin B
100	TADNLEKTTAALSIL	G5EKG4	G5EKG4_CORDP	LEKTTAALS	0.001195	63.49	HLA-DQA10105-DQB10501	DT toxin B
101	ADNLEKTTAALSILP	G5EKG4	G5EKG4_CORDP	LEKTTAALS	0.002128	43.91	HLA-DQA10105-DQB10501	DT toxin B
102	DNLEKTTAALSILPG	G5EKG4	G5EKG4_CORDP	EKTTAALSI	0.001307	60.48	HLA-DQA10105-DQB10501	DT toxin B
103	NLEKTTAALSILPGI	G5EKG4	G5EKG4_CORDP	TAALSILPG	0.001042	67.84	HLA-DQA10105-DQB10501	DT toxin B
104	LEKTTAALSILPGIG	G5EKG4	G5EKG4_CORDP	TAALSILPG	0.001207	63.17	HLA-DQA10105-DQB10501	DT toxin B
105	EKTTAALSILPGIGS	G5EKG4	G5EKG4_CORDP	TAALSILPG	0.001371	58.91	HLA-DQA10105-DQB10501	DT toxin B
106	KTTAALSILPGIGSV	G5EKG4	G5EKG4_CORDP	TAALSILPG	0.001047	67.69	HLA-DQA10105-DQB10501	DT toxin B
107	TTAALSILPGIGSVM	G5EKG4	G5EKG4_CORDP	LSILPGIGS	0.000962	70.19	HLA-DQA10105-DQB10501	DT toxin B
108	TAALSILPGIGSVMG	G5EKG4	G5EKG4_CORDP	LSILPGIGS	0.001175	64.03	HLA-DQA10105-DQB10501	DT toxin B
109	AALSILPGIGSVMGI	G5EKG4	G5EKG4_CORDP	LSILPGIGS	0.000571	83.5	HLA-DQA10105-DQB10501	DT toxin B
110	ALSILPGIGSVMGIA	G5EKG4	G5EKG4_CORDP	ILPGIGSVM	0.000496	86.29	HLA-DQA10105-DQB10501	DT toxin B
111	LSILPGIGSVMGIAD	G5EKG4	G5EKG4_CORDP	IGSVMGIAD	0.000667	80	HLA-DQA10105-DQB10501	DT toxin B
112	SILPGIGSVMGIADG	G5EKG4	G5EKG4_CORDP	IGSVMGIAD	0.001009	68.8	HLA-DQA10105-DQB10501	DT toxin B
113	ILPGIGSVMGIADGA	G5EKG4	G5EKG4_CORDP	IGSVMGIAD	0.001429	57.54	HLA-DQA10105-DQB10501	DT toxin B
114	LPGIGSVMGIADGAV	G5EKG4	G5EKG4_CORDP	VMGIADGAV	0.003431	28.62	HLA-DQA10105-DQB10501	DT toxin B
115	PGIGSVMGIADGAVH	G5EKG4	G5EKG4_CORDP	VMGIADGAV	0.007604	10.88	HLA-DQA10105-DQB10501	DT toxin B
116	GIGSVMGIADGAVHH	G5EKG4	G5EKG4_CORDP	VMGIADGAV	0.012659	4.93	HLA-DQA10105-DQB10501	DT toxin B
117	IGSVMGIADGAVHHN	G5EKG4	G5EKG4_CORDP	VMGIADGAV	0.017477	2.8	HLA-DQA10105-DQB10501	DT toxin B
118	GSVMGIADGAVHHNT	G5EKG4	G5EKG4_CORDP	VMGIADGAV	0.007922	10.27	HLA-DQA10105-DQB10501	DT toxin B
119	SVMGIADGAVHHNTE	G5EKG4	G5EKG4_CORDP	IADGAVHHN	0.003515	27.92	HLA-DQA10105-DQB10501	DT toxin B
120	VMGIADGAVHHNTEE	G5EKG4	G5EKG4_CORDP	IADGAVHHN	0.003859	25.38	HLA-DQA10105-DQB10501	DT toxin B
121	MGIADGAVHHNTEEI	G5EKG4	G5EKG4_CORDP	IADGAVHHN	0.001638	52.88	HLA-DQA10105-DQB10501	DT toxin B
122	GIADGAVHHNTEEIV	G5EKG4	G5EKG4_CORDP	VHHNTEEIV	0.002913	33.57	HLA-DQA10105-DQB10501	DT toxin B
123	IADGAVHHNTEEIVA	G5EKG4	G5EKG4_CORDP	VHHNTEEIV	0.005272	17.72	HLA-DQA10105-DQB10501	DT toxin B
124	ADGAVHHNTEEIVAQ	G5EKG4	G5EKG4_CORDP	VHHNTEEIV	0.009499	7.83	HLA-DQA10105-DQB10501	DT toxin B
125	DGAVHHNTEEIVAQS	G5EKG4	G5EKG4_CORDP	VHHNTEEIV	0.010992	6.24	HLA-DQA10105-DQB10501	DT toxin B
126	GAVHHNTEEIVAQSI	G5EKG4	G5EKG4_CORDP	VHHNTEEIV	0.004338	22.36	HLA-DQA10105-DQB10501	DT toxin B
127	AVHHNTEEIVAQSIA	G5EKG4	G5EKG4_CORDP	TEEIVAQSI	0.002447	39.21	HLA-DQA10105-DQB10501	DT toxin B
128	VHHNTEEIVAQSIAL	G5EKG4	G5EKG4_CORDP	TEEIVAQSI	0.001593	53.81	HLA-DQA10105-DQB10501	DT toxin B
129	HHNTEEIVAQSIALS	G5EKG4	G5EKG4_CORDP	IVAQSIALS	0.002571	37.59	HLA-DQA10105-DQB10501	DT toxin B
130	HNTEEIVAQSIALSS	G5EKG4	G5EKG4_CORDP	IVAQSIALS	0.00358	27.42	HLA-DQA10105-DQB10501	DT toxin B
131	NTEEIVAQSIALSSL	G5EKG4	G5EKG4_CORDP	IVAQSIALS	0.004243	22.91	HLA-DQA10105-DQB10501	DT toxin B
132	TEEIVAQSIALSSLM	G5EKG4	G5EKG4_CORDP	IVAQSIALS	0.004519	21.3	HLA-DQA10105-DQB10501	DT toxin B
133	EEIVAQSIALSSLMV	G5EKG4	G5EKG4_CORDP	IVAQSIALS	0.002976	32.89	HLA-DQA10105-DQB10501	DT toxin B
134	EIVAQSIALSSLMVA	G5EKG4	G5EKG4_CORDP	SIALSSLMV	0.001873	48.2	HLA-DQA10105-DQB10501	DT toxin B
135	IVAQSIALSSLMVAQ	G5EKG4	G5EKG4_CORDP	SIALSSLMV	0.002081	44.66	HLA-DQA10105-DQB10501	DT toxin B
136	VAQSIALSSLMVAQA	G5EKG4	G5EKG4_CORDP	SIALSSLMV	0.002701	35.98	HLA-DQA10105-DQB10501	DT toxin B
137	AQSIALSSLMVAQAI	G5EKG4	G5EKG4_CORDP	LSSLMVAQA	0.002268	41.76	HLA-DQA10105-DQB10501	DT toxin B
138	QSIALSSLMVAQAIP	G5EKG4	G5EKG4_CORDP	LSSLMVAQA	0.003517	27.9	HLA-DQA10105-DQB10501	DT toxin B
139	SIALSSLMVAQAIPL	G5EKG4	G5EKG4_CORDP	LSSLMVAQA	0.003445	28.5	HLA-DQA10105-DQB10501	DT toxin B
140	IALSSLMVAQAIPLV	G5EKG4	G5EKG4_CORDP	LMVAQAIPL	0.003682	26.66	HLA-DQA10105-DQB10501	DT toxin B
141	ALSSLMVAQAIPLVG	G5EKG4	G5EKG4_CORDP	LMVAQAIPL	0.004684	20.41	HLA-DQA10105-DQB10501	DT toxin B
142	LSSLMVAQAIPLVGE	G5EKG4	G5EKG4_CORDP	LMVAQAIPL	0.007175	11.8	HLA-DQA10105-DQB10501	DT toxin B
143	SSLMVAQAIPLVGEL	G5EKG4	G5EKG4_CORDP	MVAQAIPLV	0.005722	16.03	HLA-DQA10105-DQB10501	DT toxin B
144	SLMVAQAIPLVGELV	G5EKG4	G5EKG4_CORDP	MVAQAIPLV	0.002886	33.86	HLA-DQA10105-DQB10501	DT toxin B
145	LMVAQAIPLVGELVD	G5EKG4	G5EKG4_CORDP	AIPLVGELV	0.002086	44.58	HLA-DQA10105-DQB10501	DT toxin B
146	MVAQAIPLVGELVDI	G5EKG4	G5EKG4_CORDP	AIPLVGELV	0.001762	50.29	HLA-DQA10105-DQB10501	DT toxin B
147	VAQAIPLVGELVDIG	G5EKG4	G5EKG4_CORDP	AIPLVGELV	0.002583	37.44	HLA-DQA10105-DQB10501	DT toxin B
148	AQAIPLVGELVDIGF	G5EKG4	G5EKG4_CORDP	LVGELVDIG	0.002409	39.74	HLA-DQA10105-DQB10501	DT toxin B
149	QAIPLVGELVDIGFA	G5EKG4	G5EKG4_CORDP	LVGELVDIG	0.002491	38.62	HLA-DQA10105-DQB10501	DT toxin B
150	AIPLVGELVDIGFAA	G5EKG4	G5EKG4_CORDP	LVGELVDIG	0.003139	31.25	HLA-DQA10105-DQB10501	DT toxin B
151	IPLVGELVDIGFAAY	G5EKG4	G5EKG4_CORDP	VGELVDIGF	0.002855	34.2	HLA-DQA10105-DQB10501	DT toxin B
152	PLVGELVDIGFAAYN	G5EKG4	G5EKG4_CORDP	LVDIGFAAY	0.002877	33.96	HLA-DQA10105-DQB10501	DT toxin B
153	LVGELVDIGFAAYNF	G5EKG4	G5EKG4_CORDP	LVDIGFAAY	0.004441	21.76	HLA-DQA10105-DQB10501	DT toxin B
154	VGELVDIGFAAYNFV	G5EKG4	G5EKG4_CORDP	DIGFAAYNF	0.006326	14.07	HLA-DQA10105-DQB10501	DT toxin B
155	GELVDIGFAAYNFVE	G5EKG4	G5EKG4_CORDP	DIGFAAYNF	0.008215	9.73	HLA-DQA10105-DQB10501	DT toxin B
156	ELVDIGFAAYNFVES	G5EKG4	G5EKG4_CORDP	DIGFAAYNF	0.010114	7.11	HLA-DQA10105-DQB10501	DT toxin B
157	LVDIGFAAYNFVESI	G5EKG4	G5EKG4_CORDP	FAAYNFVES	0.007381	11.35	HLA-DQA10105-DQB10501	DT toxin B
158	VDIGFAAYNFVESII	G5EKG4	G5EKG4_CORDP	FAAYNFVES	0.006333	14.05	HLA-DQA10105-DQB10501	DT toxin B
159	DIGFAAYNFVESIIN	G5EKG4	G5EKG4_CORDP	FAAYNFVES	0.009181	8.24	HLA-DQA10105-DQB10501	DT toxin B
160	IGFAAYNFVESIINL	G5EKG4	G5EKG4_CORDP	FAAYNFVES	0.004206	23.14	HLA-DQA10105-DQB10501	DT toxin B
161	GFAAYNFVESIINLF	G5EKG4	G5EKG4_CORDP	FVESIINLF	0.003078	31.87	HLA-DQA10105-DQB10501	DT toxin B
162	FAAYNFVESIINLFQ	G5EKG4	G5EKG4_CORDP	FVESIINLF	0.002829	34.49	HLA-DQA10105-DQB10501	DT toxin B
163	AAYNFVESIINLFQV	G5EKG4	G5EKG4_CORDP	FVESIINLF	0.003121	31.43	HLA-DQA10105-DQB10501	DT toxin B
164	AYNFVESIINLFQVV	G5EKG4	G5EKG4_CORDP	FVESIINLF	0.003229	30.4	HLA-DQA10105-DQB10501	DT toxin B
165	YNFVESIINLFQVVH	G5EKG4	G5EKG4_CORDP	ESIINLFQV	0.003264	30.07	HLA-DQA10105-DQB10501	DT toxin B
166	NFVESIINLFQVVHN	G5EKG4	G5EKG4_CORDP	INLFQVVHN	0.004133	23.59	HLA-DQA10105-DQB10501	DT toxin B
167	FVESIINLFQVVHNS	G5EKG4	G5EKG4_CORDP	INLFQVVHN	0.005226	17.9	HLA-DQA10105-DQB10501	DT toxin B
168	VESIINLFQVVHNSY	G5EKG4	G5EKG4_CORDP	INLFQVVHN	0.006872	12.54	HLA-DQA10105-DQB10501	DT toxin B
169	ESIINLFQVVHNSYN	G5EKG4	G5EKG4_CORDP	INLFQVVHN	0.008976	8.53	HLA-DQA10105-DQB10501	DT toxin B
170	SIINLFQVVHNSYNR	G5EKG4	G5EKG4_CORDP	INLFQVVHN	0.004717	20.24	HLA-DQA10105-DQB10501	DT toxin B
171	IINLFQVVHNSYNRP	G5EKG4	G5EKG4_CORDP	FQVVHNSYN	0.003674	26.71	HLA-DQA10105-DQB10501	DT toxin B
172	INLFQVVHNSYNRPA	G5EKG4	G5EKG4_CORDP	FQVVHNSYN	0.003048	32.17	HLA-DQA10105-DQB10501	DT toxin B
173	NLFQVVHNSYNRPAY	G5EKG4	G5EKG4_CORDP	FQVVHNSYN	0.002249	42.03	HLA-DQA10105-DQB10501	DT toxin B
174	LFQVVHNSYNRPAYS	G5EKG4	G5EKG4_CORDP	VHNSYNRPA	0.002744	35.46	HLA-DQA10105-DQB10501	DT toxin B
175	FQVVHNSYNRPAYSP	G5EKG4	G5EKG4_CORDP	VHNSYNRPA	0.004518	21.31	HLA-DQA10105-DQB10501	DT toxin B
176	QVVHNSYNRPAYSPG	G5EKG4	G5EKG4_CORDP	HNSYNRPAY	0.003132	31.32	HLA-DQA10105-DQB10501	DT toxin B
177	VVHNSYNRPAYSPGH	G5EKG4	G5EKG4_CORDP	HNSYNRPAY	0.001689	51.81	HLA-DQA10105-DQB10501	DT toxin B
178	VHNSYNRPAYSPGHK	G5EKG4	G5EKG4_CORDP	HNSYNRPAY	0.00077	76.4	HLA-DQA10105-DQB10501	DT toxin B
179	HNSYNRPAYSPGHKT	G5EKG4	G5EKG4_CORDP	NRPAYSPGH	0.000515	85.57	HLA-DQA10105-DQB10501	DT toxin B
180	NSYNRPAYSPGHKTQ	G5EKG4	G5EKG4_CORDP	NRPAYSPGH	0.000544	84.49	HLA-DQA10105-DQB10501	DT toxin B
181	SYNRPAYSPGHKTQP	G5EKG4	G5EKG4_CORDP	PAYSPGHKT	0.000447	88.14	HLA-DQA10105-DQB10501	DT toxin B
182	YNRPAYSPGHKTQPF	G5EKG4	G5EKG4_CORDP	PAYSPGHKT	0.000336	92.18	HLA-DQA10105-DQB10501	DT toxin B
183	NRPAYSPGHKTQPFL	G5EKG4	G5EKG4_CORDP	PAYSPGHKT	0.000176	95	HLA-DQA10105-DQB10501	DT toxin B
184	RPAYSPGHKTQPFLH	G5EKG4	G5EKG4_CORDP	SPGHKTQPF	0.000139	95	HLA-DQA10105-DQB10501	DT toxin B
185	PAYSPGHKTQPFLHD	G5EKG4	G5EKG4_CORDP	HKTQPFLHD	0.000886	72.59	HLA-DQA10105-DQB10501	DT toxin B
186	AYSPGHKTQPFLHDG	G5EKG4	G5EKG4_CORDP	HKTQPFLHD	0.001729	50.98	HLA-DQA10105-DQB10501	DT toxin B
187	YSPGHKTQPFLHDGY	G5EKG4	G5EKG4_CORDP	HKTQPFLHD	0.002333	40.83	HLA-DQA10105-DQB10501	DT toxin B
188	SPGHKTQPFLHDGYA	G5EKG4	G5EKG4_CORDP	HKTQPFLHD	0.002814	34.66	HLA-DQA10105-DQB10501	DT toxin B
189	PGHKTQPFLHDGYAV	G5EKG4	G5EKG4_CORDP	HKTQPFLHD	0.002104	44.29	HLA-DQA10105-DQB10501	DT toxin B
190	GHKTQPFLHDGYAVS	G5EKG4	G5EKG4_CORDP	FLHDGYAVS	0.002483	38.73	HLA-DQA10105-DQB10501	DT toxin B
191	HKTQPFLHDGYAVSW	G5EKG4	G5EKG4_CORDP	FLHDGYAVS	0.002205	42.73	HLA-DQA10105-DQB10501	DT toxin B
192	KTQPFLHDGYAVSWN	G5EKG4	G5EKG4_CORDP	FLHDGYAVS	0.002677	36.27	HLA-DQA10105-DQB10501	DT toxin B
193	TQPFLHDGYAVSWNT	G5EKG4	G5EKG4_CORDP	FLHDGYAVS	0.002882	33.9	HLA-DQA10105-DQB10501	DT toxin B
194	QPFLHDGYAVSWNTV	G5EKG4	G5EKG4_CORDP	FLHDGYAVS	0.002395	39.93	HLA-DQA10105-DQB10501	DT toxin B
195	PFLHDGYAVSWNTVE	G5EKG4	G5EKG4_CORDP	HDGYAVSWN	0.002482	38.74	HLA-DQA10105-DQB10501	DT toxin B
196	FLHDGYAVSWNTVED	G5EKG4	G5EKG4_CORDP	AVSWNTVED	0.004238	22.94	HLA-DQA10105-DQB10501	DT toxin B
197	LHDGYAVSWNTVEDS	G5EKG4	G5EKG4_CORDP	AVSWNTVED	0.01051	6.69	HLA-DQA10105-DQB10501	DT toxin B
198	HDGYAVSWNTVEDSI	G5EKG4	G5EKG4_CORDP	AVSWNTVED	0.016492	3.1	HLA-DQA10105-DQB10501	DT toxin B
199	DGYAVSWNTVEDSII	G5EKG4	G5EKG4_CORDP	AVSWNTVED	0.022523	1.73	HLA-DQA10105-DQB10501	DT toxin B
200	GYAVSWNTVEDSIIR	G5EKG4	G5EKG4_CORDP	WNTVEDSII	0.018056	2.63	HLA-DQA10105-DQB10501	DT toxin B
201	YAVSWNTVEDSIIRT	G5EKG4	G5EKG4_CORDP	WNTVEDSII	0.017755	2.72	HLA-DQA10105-DQB10501	DT toxin B
202	AVSWNTVEDSIIRTG	G5EKG4	G5EKG4_CORDP	WNTVEDSII	0.020074	2.16	HLA-DQA10105-DQB10501	DT toxin B
203	VSWNTVEDSIIRTGF	G5EKG4	G5EKG4_CORDP	WNTVEDSII	0.010096	7.14	HLA-DQA10105-DQB10501	DT toxin B
204	SWNTVEDSIIRTGFQ	G5EKG4	G5EKG4_CORDP	WNTVEDSII	0.004004	24.41	HLA-DQA10105-DQB10501	DT toxin B
205	WNTVEDSIIRTGFQG	G5EKG4	G5EKG4_CORDP	VEDSIIRTG	0.001226	62.66	HLA-DQA10105-DQB10501	DT toxin B
206	NTVEDSIIRTGFQGE	G5EKG4	G5EKG4_CORDP	IIRTGFQGE	0.001293	60.86	HLA-DQA10105-DQB10501	DT toxin B
207	TVEDSIIRTGFQGES	G5EKG4	G5EKG4_CORDP	IIRTGFQGE	0.001923	47.35	HLA-DQA10105-DQB10501	DT toxin B
208	VEDSIIRTGFQGESG	G5EKG4	G5EKG4_CORDP	IIRTGFQGE	0.002529	38.13	HLA-DQA10105-DQB10501	DT toxin B
209	EDSIIRTGFQGESGH	G5EKG4	G5EKG4_CORDP	IIRTGFQGE	0.003248	30.22	HLA-DQA10105-DQB10501	DT toxin B
210	DSIIRTGFQGESGHD	G5EKG4	G5EKG4_CORDP	IIRTGFQGE	0.002218	42.52	HLA-DQA10105-DQB10501	DT toxin B
211	SIIRTGFQGESGHDI	G5EKG4	G5EKG4_CORDP	RTGFQGESG	0.002094	44.45	HLA-DQA10105-DQB10501	DT toxin B
212	IIRTGFQGESGHDIK	G5EKG4	G5EKG4_CORDP	FQGESGHDI	0.004328	22.42	HLA-DQA10105-DQB10501	DT toxin B
213	IRTGFQGESGHDIKI	G5EKG4	G5EKG4_CORDP	FQGESGHDI	0.005285	17.66	HLA-DQA10105-DQB10501	DT toxin B
214	RTGFQGESGHDIKIT	G5EKG4	G5EKG4_CORDP	FQGESGHDI	0.006051	14.91	HLA-DQA10105-DQB10501	DT toxin B
215	TGFQGESGHDIKITA	G5EKG4	G5EKG4_CORDP	FQGESGHDI	0.002716	35.8	HLA-DQA10105-DQB10501	DT toxin B
216	GFQGESGHDIKITAE	G5EKG4	G5EKG4_CORDP	GESGHDIKI	0.001498	55.9	HLA-DQA10105-DQB10501	DT toxin B
217	FQGESGHDIKITAEN	G5EKG4	G5EKG4_CORDP	GESGHDIKI	0.000723	78.04	HLA-DQA10105-DQB10501	DT toxin B
218	QGESGHDIKITAENT	G5EKG4	G5EKG4_CORDP	GHDIKITAE	0.000675	79.72	HLA-DQA10105-DQB10501	DT toxin B
219	GESGHDIKITAENTP	G5EKG4	G5EKG4_CORDP	GHDIKITAE	0.000993	69.27	HLA-DQA10105-DQB10501	DT toxin B
220	ESGHDIKITAENTPL	G5EKG4	G5EKG4_CORDP	IKITAENTP	0.001172	64.11	HLA-DQA10105-DQB10501	DT toxin B
221	SGHDIKITAENTPLP	G5EKG4	G5EKG4_CORDP	IKITAENTP	0.002126	43.94	HLA-DQA10105-DQB10501	DT toxin B
222	GHDIKITAENTPLPI	G5EKG4	G5EKG4_CORDP	IKITAENTP	0.002387	40.04	HLA-DQA10105-DQB10501	DT toxin B
223	HDIKITAENTPLPIA	G5EKG4	G5EKG4_CORDP	ITAENTPLP	0.002313	41.11	HLA-DQA10105-DQB10501	DT toxin B
224	DIKITAENTPLPIAG	G5EKG4	G5EKG4_CORDP	ITAENTPLP	0.002154	43.52	HLA-DQA10105-DQB10501	DT toxin B
225	IKITAENTPLPIAGV	G5EKG4	G5EKG4_CORDP	ITAENTPLP	0.001156	64.54	HLA-DQA10105-DQB10501	DT toxin B
226	KITAENTPLPIAGVL	G5EKG4	G5EKG4_CORDP	NTPLPIAGV	0.000722	78.08	HLA-DQA10105-DQB10501	DT toxin B
227	ITAENTPLPIAGVLL	G5EKG4	G5EKG4_CORDP	NTPLPIAGV	0.000715	78.32	HLA-DQA10105-DQB10501	DT toxin B
228	TAENTPLPIAGVLLP	G5EKG4	G5EKG4_CORDP	NTPLPIAGV	0.001319	60.16	HLA-DQA10105-DQB10501	DT toxin B
229	AENTPLPIAGVLLPT	G5EKG4	G5EKG4_CORDP	PLPIAGVLL	0.000964	70.13	HLA-DQA10105-DQB10501	DT toxin B
230	ENTPLPIAGVLLPTI	G5EKG4	G5EKG4_CORDP	IAGVLLPTI	0.00165	52.62	HLA-DQA10105-DQB10501	DT toxin B
231	NTPLPIAGVLLPTIP	G5EKG4	G5EKG4_CORDP	IAGVLLPTI	0.004566	21.03	HLA-DQA10105-DQB10501	DT toxin B
232	TPLPIAGVLLPTIPG	G5EKG4	G5EKG4_CORDP	IAGVLLPTI	0.00765	10.79	HLA-DQA10105-DQB10501	DT toxin B
233	PLPIAGVLLPTIPGK	G5EKG4	G5EKG4_CORDP	IAGVLLPTI	0.010701	6.49	HLA-DQA10105-DQB10501	DT toxin B
234	LPIAGVLLPTIPGKL	G5EKG4	G5EKG4_CORDP	IAGVLLPTI	0.003661	26.81	HLA-DQA10105-DQB10501	DT toxin B
235	PIAGVLLPTIPGKLD	G5EKG4	G5EKG4_CORDP	IAGVLLPTI	0.00173	50.96	HLA-DQA10105-DQB10501	DT toxin B
236	IAGVLLPTIPGKLDV	G5EKG4	G5EKG4_CORDP	LLPTIPGKL	0.000961	70.22	HLA-DQA10105-DQB10501	DT toxin B
237	AGVLLPTIPGKLDVN	G5EKG4	G5EKG4_CORDP	LLPTIPGKL	0.00101	68.77	HLA-DQA10105-DQB10501	DT toxin B
238	GVLLPTIPGKLDVNK	G5EKG4	G5EKG4_CORDP	LLPTIPGKL	0.000515	85.57	HLA-DQA10105-DQB10501	DT toxin B
239	VLLPTIPGKLDVNKS	G5EKG4	G5EKG4_CORDP	LLPTIPGKL	0.000278	94.23	HLA-DQA10105-DQB10501	DT toxin B
240	LLPTIPGKLDVNKSK	G5EKG4	G5EKG4_CORDP	TIPGKLDVN	0.000369	91.02	HLA-DQA10105-DQB10501	DT toxin B
241	LPTIPGKLDVNKSKT	G5EKG4	G5EKG4_CORDP	PGKLDVNKS	0.000501	86.1	HLA-DQA10105-DQB10501	DT toxin B
242	PTIPGKLDVNKSKTH	G5EKG4	G5EKG4_CORDP	PGKLDVNKS	0.000706	78.64	HLA-DQA10105-DQB10501	DT toxin B
243	TIPGKLDVNKSKTHI	G5EKG4	G5EKG4_CORDP	LDVNKSKTH	0.00033	92.39	HLA-DQA10105-DQB10501	DT toxin B
244	IPGKLDVNKSKTHIS	G5EKG4	G5EKG4_CORDP	LDVNKSKTH	0.000384	90.49	HLA-DQA10105-DQB10501	DT toxin B
245	PGKLDVNKSKTHISV	G5EKG4	G5EKG4_CORDP	VNKSKTHIS	0.000571	83.5	HLA-DQA10105-DQB10501	DT toxin B
246	GKLDVNKSKTHISVN	G5EKG4	G5EKG4_CORDP	VNKSKTHIS	0.000693	79.09	HLA-DQA10105-DQB10501	DT toxin B
247	KLDVNKSKTHISVNG	G5EKG4	G5EKG4_CORDP	VNKSKTHIS	0.000881	72.75	HLA-DQA10105-DQB10501	DT toxin B
248	LDVNKSKTHISVNGR	G5EKG4	G5EKG4_CORDP	VNKSKTHIS	0.000526	85.15	HLA-DQA10105-DQB10501	DT toxin B
249	DVNKSKTHISVNGRK	G5EKG4	G5EKG4_CORDP	SKTHISVNG	0.000629	81.39	HLA-DQA10105-DQB10501	DT toxin B
250	VNKSKTHISVNGRKI	G5EKG4	G5EKG4_CORDP	HISVNGRKI	0.001269	61.51	HLA-DQA10105-DQB10501	DT toxin B
251	NKSKTHISVNGRKIR	G5EKG4	G5EKG4_CORDP	HISVNGRKI	0.002172	43.24	HLA-DQA10105-DQB10501	DT toxin B
252	KSKTHISVNGRKIRM	G5EKG4	G5EKG4_CORDP	HISVNGRKI	0.002342	40.7	HLA-DQA10105-DQB10501	DT toxin B
253	SKTHISVNGRKIRMR	G5EKG4	G5EKG4_CORDP	HISVNGRKI	0.003273	29.99	HLA-DQA10105-DQB10501	DT toxin B
254	KTHISVNGRKIRMRC	G5EKG4	G5EKG4_CORDP	HISVNGRKI	0.001883	48.02	HLA-DQA10105-DQB10501	DT toxin B
255	THISVNGRKIRMRCR	G5EKG4	G5EKG4_CORDP	VNGRKIRMR	0.000877	72.88	HLA-DQA10105-DQB10501	DT toxin B
256	HISVNGRKIRMRCRA	G5EKG4	G5EKG4_CORDP	VNGRKIRMR	0.000595	82.63	HLA-DQA10105-DQB10501	DT toxin B
257	ISVNGRKIRMRCRAI	G5EKG4	G5EKG4_CORDP	VNGRKIRMR	0.000539	84.67	HLA-DQA10105-DQB10501	DT toxin B
258	SVNGRKIRMRCRAID	G5EKG4	G5EKG4_CORDP	VNGRKIRMR	0.000475	87.08	HLA-DQA10105-DQB10501	DT toxin B
259	VNGRKIRMRCRAIDG	G5EKG4	G5EKG4_CORDP	KIRMRCRAI	0.000427	88.9	HLA-DQA10105-DQB10501	DT toxin B
260	NGRKIRMRCRAIDGD	G5EKG4	G5EKG4_CORDP	KIRMRCRAI	0.000755	76.92	HLA-DQA10105-DQB10501	DT toxin B
261	GRKIRMRCRAIDGDV	G5EKG4	G5EKG4_CORDP	IRMRCRAID	0.000801	75.31	HLA-DQA10105-DQB10501	DT toxin B
262	RKIRMRCRAIDGDVT	G5EKG4	G5EKG4_CORDP	MRCRAIDGD	0.000781	76.01	HLA-DQA10105-DQB10501	DT toxin B
263	KIRMRCRAIDGDVTF	G5EKG4	G5EKG4_CORDP	MRCRAIDGD	0.000908	71.9	HLA-DQA10105-DQB10501	DT toxin B
264	IRMRCRAIDGDVTFC	G5EKG4	G5EKG4_CORDP	RAIDGDVTF	0.000558	83.98	HLA-DQA10105-DQB10501	DT toxin B
265	RMRCRAIDGDVTFCR	G5EKG4	G5EKG4_CORDP	RAIDGDVTF	0.000534	84.85	HLA-DQA10105-DQB10501	DT toxin B
266	MRCRAIDGDVTFCRP	G5EKG4	G5EKG4_CORDP	RAIDGDVTF	0.000619	81.75	HLA-DQA10105-DQB10501	DT toxin B
267	RCRAIDGDVTFCRPK	G5EKG4	G5EKG4_CORDP	RAIDGDVTF	0.000498	86.21	HLA-DQA10105-DQB10501	DT toxin B
268	CRAIDGDVTFCRPKS	G5EKG4	G5EKG4_CORDP	IDGDVTFCR	0.000371	90.95	HLA-DQA10105-DQB10501	DT toxin B
269	RAIDGDVTFCRPKSP	G5EKG4	G5EKG4_CORDP	IDGDVTFCR	0.000422	89.09	HLA-DQA10105-DQB10501	DT toxin B
270	AIDGDVTFCRPKSPV	G5EKG4	G5EKG4_CORDP	DVTFCRPKS	0.000332	92.32	HLA-DQA10105-DQB10501	DT toxin B
271	IDGDVTFCRPKSPVY	G5EKG4	G5EKG4_CORDP	DVTFCRPKS	0.00037	90.99	HLA-DQA10105-DQB10501	DT toxin B
272	DGDVTFCRPKSPVYV	G5EKG4	G5EKG4_CORDP	VTFCRPKSP	0.000295	93.63	HLA-DQA10105-DQB10501	DT toxin B
273	GDVTFCRPKSPVYVG	G5EKG4	G5EKG4_CORDP	VTFCRPKSP	0.000174	95	HLA-DQA10105-DQB10501	DT toxin B
274	DVTFCRPKSPVYVGN	G5EKG4	G5EKG4_CORDP	CRPKSPVYV	0.000166	95	HLA-DQA10105-DQB10501	DT toxin B
275	VTFCRPKSPVYVGNG	G5EKG4	G5EKG4_CORDP	CRPKSPVYV	0.000166	95	HLA-DQA10105-DQB10501	DT toxin B
276	TFCRPKSPVYVGNGV	G5EKG4	G5EKG4_CORDP	KSPVYVGNG	0.000138	95	HLA-DQA10105-DQB10501	DT toxin B
277	FCRPKSPVYVGNGVH	G5EKG4	G5EKG4_CORDP	PVYVGNGVH	0.000228	95	HLA-DQA10105-DQB10501	DT toxin B
278	CRPKSPVYVGNGVHA	G5EKG4	G5EKG4_CORDP	PVYVGNGVH	0.000433	88.67	HLA-DQA10105-DQB10501	DT toxin B
279	RPKSPVYVGNGVHAN	G5EKG4	G5EKG4_CORDP	VYVGNGVHA	0.001145	64.84	HLA-DQA10105-DQB10501	DT toxin B
280	PKSPVYVGNGVHANL	G5EKG4	G5EKG4_CORDP	YVGNGVHAN	0.001591	53.85	HLA-DQA10105-DQB10501	DT toxin B
281	KSPVYVGNGVHANLH	G5EKG4	G5EKG4_CORDP	YVGNGVHAN	0.002263	41.83	HLA-DQA10105-DQB10501	DT toxin B
282	SPVYVGNGVHANLHV	G5EKG4	G5EKG4_CORDP	YVGNGVHAN	0.002135	43.8	HLA-DQA10105-DQB10501	DT toxin B
283	PVYVGNGVHANLHVA	G5EKG4	G5EKG4_CORDP	YVGNGVHAN	0.001165	64.3	HLA-DQA10105-DQB10501	DT toxin B
284	VYVGNGVHANLHVAF	G5EKG4	G5EKG4_CORDP	NGVHANLHV	0.001111	65.82	HLA-DQA10105-DQB10501	DT toxin B
285	YVGNGVHANLHVAFH	G5EKG4	G5EKG4_CORDP	VHANLHVAF	0.001798	49.59	HLA-DQA10105-DQB10501	DT toxin B
286	VGNGVHANLHVAFHR	G5EKG4	G5EKG4_CORDP	VHANLHVAF	0.002309	41.17	HLA-DQA10105-DQB10501	DT toxin B
287	GNGVHANLHVAFHRS	G5EKG4	G5EKG4_CORDP	VHANLHVAF	0.002381	40.13	HLA-DQA10105-DQB10501	DT toxin B
288	NGVHANLHVAFHRSS	G5EKG4	G5EKG4_CORDP	VHANLHVAF	0.001492	56.04	HLA-DQA10105-DQB10501	DT toxin B
289	GVHANLHVAFHRSSS	G5EKG4	G5EKG4_CORDP	NLHVAFHRS	0.001118	65.61	HLA-DQA10105-DQB10501	DT toxin B
290	VHANLHVAFHRSSSE	G5EKG4	G5EKG4_CORDP	NLHVAFHRS	0.001565	54.4	HLA-DQA10105-DQB10501	DT toxin B
291	HANLHVAFHRSSSEK	G5EKG4	G5EKG4_CORDP	VAFHRSSSE	0.001996	46.05	HLA-DQA10105-DQB10501	DT toxin B
292	ANLHVAFHRSSSEKI	G5EKG4	G5EKG4_CORDP	VAFHRSSSE	0.002756	35.32	HLA-DQA10105-DQB10501	DT toxin B
293	NLHVAFHRSSSEKIH	G5EKG4	G5EKG4_CORDP	FHRSSSEKI	0.005469	16.94	HLA-DQA10105-DQB10501	DT toxin B
294	LHVAFHRSSSEKIHS	G5EKG4	G5EKG4_CORDP	FHRSSSEKI	0.00748	11.14	HLA-DQA10105-DQB10501	DT toxin B
295	HVAFHRSSSEKIHSN	G5EKG4	G5EKG4_CORDP	FHRSSSEKI	0.009539	7.78	HLA-DQA10105-DQB10501	DT toxin B
296	VAFHRSSSEKIHSNE	G5EKG4	G5EKG4_CORDP	FHRSSSEKI	0.003617	27.13	HLA-DQA10105-DQB10501	DT toxin B
297	AFHRSSSEKIHSNEI	G5EKG4	G5EKG4_CORDP	FHRSSSEKI	0.001134	65.15	HLA-DQA10105-DQB10501	DT toxin B
298	FHRSSSEKIHSNEIS	G5EKG4	G5EKG4_CORDP	SEKIHSNEI	0.000837	74.15	HLA-DQA10105-DQB10501	DT toxin B
299	HRSSSEKIHSNEISS	G5EKG4	G5EKG4_CORDP	SEKIHSNEI	0.000936	71.01	HLA-DQA10105-DQB10501	DT toxin B
300	RSSSEKIHSNEISSD	G5EKG4	G5EKG4_CORDP	IHSNEISSD	0.002939	33.28	HLA-DQA10105-DQB10501	DT toxin B
301	SSSEKIHSNEISSDS	G5EKG4	G5EKG4_CORDP	IHSNEISSD	0.004508	21.37	HLA-DQA10105-DQB10501	DT toxin B
302	SSEKIHSNEISSDSI	G5EKG4	G5EKG4_CORDP	IHSNEISSD	0.006001	15.07	HLA-DQA10105-DQB10501	DT toxin B
303	SEKIHSNEISSDSIG	G5EKG4	G5EKG4_CORDP	IHSNEISSD	0.006859	12.57	HLA-DQA10105-DQB10501	DT toxin B
304	EKIHSNEISSDSIGV	G5EKG4	G5EKG4_CORDP	IHSNEISSD	0.003746	26.2	HLA-DQA10105-DQB10501	DT toxin B
305	KIHSNEISSDSIGVL	G5EKG4	G5EKG4_CORDP	ISSDSIGVL	0.002216	42.56	HLA-DQA10105-DQB10501	DT toxin B
306	IHSNEISSDSIGVLG	G5EKG4	G5EKG4_CORDP	ISSDSIGVL	0.003434	28.59	HLA-DQA10105-DQB10501	DT toxin B
307	HSNEISSDSIGVLGY	G5EKG4	G5EKG4_CORDP	ISSDSIGVL	0.004326	22.43	HLA-DQA10105-DQB10501	DT toxin B
308	SNEISSDSIGVLGYQ	G5EKG4	G5EKG4_CORDP	ISSDSIGVL	0.005236	17.86	HLA-DQA10105-DQB10501	DT toxin B
309	NEISSDSIGVLGYQK	G5EKG4	G5EKG4_CORDP	ISSDSIGVL	0.002971	32.94	HLA-DQA10105-DQB10501	DT toxin B
310	EISSDSIGVLGYQKT	G5EKG4	G5EKG4_CORDP	ISSDSIGVL	0.001454	56.94	HLA-DQA10105-DQB10501	DT toxin B
311	ISSDSIGVLGYQKTV	G5EKG4	G5EKG4_CORDP	IGVLGYQKT	0.000724	78.01	HLA-DQA10105-DQB10501	DT toxin B
312	SSDSIGVLGYQKTVD	G5EKG4	G5EKG4_CORDP	IGVLGYQKT	0.001365	59.05	HLA-DQA10105-DQB10501	DT toxin B
313	SDSIGVLGYQKTVDH	G5EKG4	G5EKG4_CORDP	IGVLGYQKT	0.002005	45.9	HLA-DQA10105-DQB10501	DT toxin B
314	DSIGVLGYQKTVDHT	G5EKG4	G5EKG4_CORDP	VLGYQKTVD	0.00184	48.81	HLA-DQA10105-DQB10501	DT toxin B
315	SIGVLGYQKTVDHTK	G5EKG4	G5EKG4_CORDP	VLGYQKTVD	0.002703	35.95	HLA-DQA10105-DQB10501	DT toxin B
316	IGVLGYQKTVDHTKV	G5EKG4	G5EKG4_CORDP	VLGYQKTVD	0.001779	49.94	HLA-DQA10105-DQB10501	DT toxin B
317	GVLGYQKTVDHTKVN	G5EKG4	G5EKG4_CORDP	YQKTVDHTK	0.002226	42.4	HLA-DQA10105-DQB10501	DT toxin B
318	VLGYQKTVDHTKVNS	G5EKG4	G5EKG4_CORDP	YQKTVDHTK	0.002562	37.71	HLA-DQA10105-DQB10501	DT toxin B
319	LGYQKTVDHTKVNSK	G5EKG4	G5EKG4_CORDP	YQKTVDHTK	0.001648	52.67	HLA-DQA10105-DQB10501	DT toxin B
320	GYQKTVDHTKVNSKL	G5EKG4	G5EKG4_CORDP	KTVDHTKVN	0.001052	67.54	HLA-DQA10105-DQB10501	DT toxin B
321	YQKTVDHTKVNSKLS	G5EKG4	G5EKG4_CORDP	KTVDHTKVN	0.000797	75.45	HLA-DQA10105-DQB10501	DT toxin B
322	QKTVDHTKVNSKLSL	G5EKG4	G5EKG4_CORDP	VDHTKVNSK	0.000556	84.05	HLA-DQA10105-DQB10501	DT toxin B
323	KTVDHTKVNSKLSLF	G5EKG4	G5EKG4_CORDP	HTKVNSKLS	0.000452	87.95	HLA-DQA10105-DQB10501	DT toxin B
324	TVDHTKVNSKLSLFF	G5EKG4	G5EKG4_CORDP	VNSKLSLFF	0.00067	79.9	HLA-DQA10105-DQB10501	DT toxin B
325	VDHTKVNSKLSLFFE	G5EKG4	G5EKG4_CORDP	VNSKLSLFF	0.001062	67.25	HLA-DQA10105-DQB10501	DT toxin B
326	DHTKVNSKLSLFFEI	G5EKG4	G5EKG4_CORDP	NSKLSLFFE	0.00117	64.17	HLA-DQA10105-DQB10501	DT toxin B
327	HTKVNSKLSLFFEIK	G5EKG4	G5EKG4_CORDP	VNSKLSLFF	0.001716	51.25	HLA-DQA10105-DQB10501	DT toxin B
328	TKVNSKLSLFFEIKS	G5EKG4	G5EKG4_CORDP	LSLFFEIKS	0.002538	38.01	HLA-DQA10105-DQB10501	DT toxin B
1	SVGSSLSCINLDWDV	A0A172PZA6	A0A172PZA6_CORDP	LSCINLDWD	0.00157	54.29	HLA-DQA10105-DQB10501	DT toxin B
2	VGSSLSCINLDWDVI	A0A172PZA6	A0A172PZA6_CORDP	LSCINLDWD	0.001753	50.48	HLA-DQA10105-DQB10501	DT toxin B
3	GSSLSCINLDWDVIR	A0A172PZA6	A0A172PZA6_CORDP	LSCINLDWD	0.002773	35.12	HLA-DQA10105-DQB10501	DT toxin B
4	SSLSCINLDWDVIRD	A0A172PZA6	A0A172PZA6_CORDP	INLDWDVIR	0.002746	35.44	HLA-DQA10105-DQB10501	DT toxin B
5	SLSCINLDWDVIRDK	A0A172PZA6	A0A172PZA6_CORDP	NLDWDVIRD	0.004388	22.06	HLA-DQA10105-DQB10501	DT toxin B
6	LSCINLDWDVIRDKT	A0A172PZA6	A0A172PZA6_CORDP	NLDWDVIRD	0.005271	17.72	HLA-DQA10105-DQB10501	DT toxin B
7	SCINLDWDVIRDKTK	A0A172PZA6	A0A172PZA6_CORDP	NLDWDVIRD	0.005986	15.12	HLA-DQA10105-DQB10501	DT toxin B
8	CINLDWDVIRDKTKT	A0A172PZA6	A0A172PZA6_CORDP	NLDWDVIRD	0.00313	31.34	HLA-DQA10105-DQB10501	DT toxin B
9	INLDWDVIRDKTKTK	A0A172PZA6	A0A172PZA6_CORDP	NLDWDVIRD	0.002777	35.07	HLA-DQA10105-DQB10501	DT toxin B
10	NLDWDVIRDKTKTKI	A0A172PZA6	A0A172PZA6_CORDP	WDVIRDKTK	0.000947	70.66	HLA-DQA10105-DQB10501	DT toxin B
11	LDWDVIRDKTKTKIE	A0A172PZA6	A0A172PZA6_CORDP	VIRDKTKTK	0.000824	74.56	HLA-DQA10105-DQB10501	DT toxin B
12	DWDVIRDKTKTKIES	A0A172PZA6	A0A172PZA6_CORDP	VIRDKTKTK	0.001132	65.2	HLA-DQA10105-DQB10501	DT toxin B
13	WDVIRDKTKTKIESL	A0A172PZA6	A0A172PZA6_CORDP	VIRDKTKTK	0.000864	73.29	HLA-DQA10105-DQB10501	DT toxin B
14	DVIRDKTKTKIESLK	A0A172PZA6	A0A172PZA6_CORDP	KTKTKIESL	0.000926	71.33	HLA-DQA10105-DQB10501	DT toxin B
15	VIRDKTKTKIESLKE	A0A172PZA6	A0A172PZA6_CORDP	KTKTKIESL	0.000916	71.65	HLA-DQA10105-DQB10501	DT toxin B
16	IRDKTKTKIESLKEH	A0A172PZA6	A0A172PZA6_CORDP	KTKTKIESL	0.001324	60.03	HLA-DQA10105-DQB10501	DT toxin B
17	RDKTKTKIESLKEHG	A0A172PZA6	A0A172PZA6_CORDP	KTKIESLKE	0.001169	64.19	HLA-DQA10105-DQB10501	DT toxin B
18	DKTKTKIESLKEHGP	A0A172PZA6	A0A172PZA6_CORDP	KTKIESLKE	0.001698	51.62	HLA-DQA10105-DQB10501	DT toxin B
19	KTKTKIESLKEHGPI	A0A172PZA6	A0A172PZA6_CORDP	IESLKEHGP	0.002372	40.26	HLA-DQA10105-DQB10501	DT toxin B
20	TKTKIESLKEHGPIK	A0A172PZA6	A0A172PZA6_CORDP	IESLKEHGP	0.00567	16.22	HLA-DQA10105-DQB10501	DT toxin B
21	KTKIESLKEHGPIKN	A0A172PZA6	A0A172PZA6_CORDP	IESLKEHGP	0.008526	9.19	HLA-DQA10105-DQB10501	DT toxin B
22	TKIESLKEHGPIKNK	A0A172PZA6	A0A172PZA6_CORDP	IESLKEHGP	0.001866	48.33	HLA-DQA10105-DQB10501	DT toxin B
23	KIESLKEHGPIKNKM	A0A172PZA6	A0A172PZA6_CORDP	IESLKEHGP	0.00047	87.27	HLA-DQA10105-DQB10501	DT toxin B
24	IESLKEHGPIKNKMS	A0A172PZA6	A0A172PZA6_CORDP	LKEHGPIKN	0.000323	92.64	HLA-DQA10105-DQB10501	DT toxin B
25	ESLKEHGPIKNKMSE	A0A172PZA6	A0A172PZA6_CORDP	LKEHGPIKN	0.000256	95	HLA-DQA10105-DQB10501	DT toxin B
26	SLKEHGPIKNKMSES	A0A172PZA6	A0A172PZA6_CORDP	HGPIKNKMS	0.000242	95	HLA-DQA10105-DQB10501	DT toxin B
27	LKEHGPIKNKMSESP	A0A172PZA6	A0A172PZA6_CORDP	HGPIKNKMS	0.000315	92.92	HLA-DQA10105-DQB10501	DT toxin B
28	KEHGPIKNKMSESPN	A0A172PZA6	A0A172PZA6_CORDP	PIKNKMSES	0.000313	92.99	HLA-DQA10105-DQB10501	DT toxin B
29	EHGPIKNKMSESPNK	A0A172PZA6	A0A172PZA6_CORDP	PIKNKMSES	0.000397	90.04	HLA-DQA10105-DQB10501	DT toxin B
30	HGPIKNKMSESPNKT	A0A172PZA6	A0A172PZA6_CORDP	IKNKMSESP	0.000397	90.04	HLA-DQA10105-DQB10501	DT toxin B
31	GPIKNKMSESPNKTV	A0A172PZA6	A0A172PZA6_CORDP	KNKMSESPN	0.000405	89.73	HLA-DQA10105-DQB10501	DT toxin B
32	PIKNKMSESPNKTVS	A0A172PZA6	A0A172PZA6_CORDP	MSESPNKTV	0.000445	88.22	HLA-DQA10105-DQB10501	DT toxin B
33	IKNKMSESPNKTVSE	A0A172PZA6	A0A172PZA6_CORDP	MSESPNKTV	0.000732	77.73	HLA-DQA10105-DQB10501	DT toxin B
34	KNKMSESPNKTVSEE	A0A172PZA6	A0A172PZA6_CORDP	MSESPNKTV	0.000948	70.63	HLA-DQA10105-DQB10501	DT toxin B
35	NKMSESPNKTVSEEK	A0A172PZA6	A0A172PZA6_CORDP	MSESPNKTV	0.000444	88.26	HLA-DQA10105-DQB10501	DT toxin B
36	KMSESPNKTVSEEKA	A0A172PZA6	A0A172PZA6_CORDP	NKTVSEEKA	0.001437	57.35	HLA-DQA10105-DQB10501	DT toxin B
37	MSESPNKTVSEEKAK	A0A172PZA6	A0A172PZA6_CORDP	NKTVSEEKA	0.006712	12.94	HLA-DQA10105-DQB10501	DT toxin B
38	SESPNKTVSEEKAKQ	A0A172PZA6	A0A172PZA6_CORDP	NKTVSEEKA	0.013086	4.64	HLA-DQA10105-DQB10501	DT toxin B
39	ESPNKTVSEEKAKQY	A0A172PZA6	A0A172PZA6_CORDP	NKTVSEEKA	0.013657	4.3	HLA-DQA10105-DQB10501	DT toxin B
40	SPNKTVSEEKAKQYL	A0A172PZA6	A0A172PZA6_CORDP	NKTVSEEKA	0.003048	32.17	HLA-DQA10105-DQB10501	DT toxin B
41	PNKTVSEEKAKQYLE	A0A172PZA6	A0A172PZA6_CORDP	VSEEKAKQY	0.001338	59.69	HLA-DQA10105-DQB10501	DT toxin B
42	NKTVSEEKAKQYLEE	A0A172PZA6	A0A172PZA6_CORDP	VSEEKAKQY	0.001403	58.15	HLA-DQA10105-DQB10501	DT toxin B
43	KTVSEEKAKQYLEEF	A0A172PZA6	A0A172PZA6_CORDP	VSEEKAKQY	0.00092	71.52	HLA-DQA10105-DQB10501	DT toxin B
44	TVSEEKAKQYLEEFH	A0A172PZA6	A0A172PZA6_CORDP	AKQYLEEFH	0.001453	56.97	HLA-DQA10105-DQB10501	DT toxin B
45	VSEEKAKQYLEEFHQ	A0A172PZA6	A0A172PZA6_CORDP	AKQYLEEFH	0.002861	34.13	HLA-DQA10105-DQB10501	DT toxin B
46	SEEKAKQYLEEFHQT	A0A172PZA6	A0A172PZA6_CORDP	AKQYLEEFH	0.004084	23.9	HLA-DQA10105-DQB10501	DT toxin B
47	EEKAKQYLEEFHQTA	A0A172PZA6	A0A172PZA6_CORDP	AKQYLEEFH	0.004832	19.68	HLA-DQA10105-DQB10501	DT toxin B
48	EKAKQYLEEFHQTAL	A0A172PZA6	A0A172PZA6_CORDP	AKQYLEEFH	0.002735	35.57	HLA-DQA10105-DQB10501	DT toxin B
49	KAKQYLEEFHQTALE	A0A172PZA6	A0A172PZA6_CORDP	LEEFHQTAL	0.003159	31.05	HLA-DQA10105-DQB10501	DT toxin B
50	AKQYLEEFHQTALEH	A0A172PZA6	A0A172PZA6_CORDP	LEEFHQTAL	0.003898	25.09	HLA-DQA10105-DQB10501	DT toxin B
51	KQYLEEFHQTALEHP	A0A172PZA6	A0A172PZA6_CORDP	LEEFHQTAL	0.005521	16.75	HLA-DQA10105-DQB10501	DT toxin B
52	QYLEEFHQTALEHPE	A0A172PZA6	A0A172PZA6_CORDP	FHQTALEHP	0.005491	16.86	HLA-DQA10105-DQB10501	DT toxin B
53	YLEEFHQTALEHPEL	A0A172PZA6	A0A172PZA6_CORDP	FHQTALEHP	0.004644	20.62	HLA-DQA10105-DQB10501	DT toxin B
54	LEEFHQTALEHPELS	A0A172PZA6	A0A172PZA6_CORDP	FHQTALEHP	0.00468	20.43	HLA-DQA10105-DQB10501	DT toxin B
55	EEFHQTALEHPELSE	A0A172PZA6	A0A172PZA6_CORDP	FHQTALEHP	0.003747	26.19	HLA-DQA10105-DQB10501	DT toxin B
56	EFHQTALEHPELSEL	A0A172PZA6	A0A172PZA6_CORDP	QTALEHPEL	0.001868	48.3	HLA-DQA10105-DQB10501	DT toxin B
57	FHQTALEHPELSELK	A0A172PZA6	A0A172PZA6_CORDP	LEHPELSEL	0.001455	56.92	HLA-DQA10105-DQB10501	DT toxin B
58	HQTALEHPELSELKT	A0A172PZA6	A0A172PZA6_CORDP	LEHPELSEL	0.001283	61.13	HLA-DQA10105-DQB10501	DT toxin B
59	QTALEHPELSELKTV	A0A172PZA6	A0A172PZA6_CORDP	LEHPELSEL	0.001051	67.57	HLA-DQA10105-DQB10501	DT toxin B
60	TALEHPELSELKTVT	A0A172PZA6	A0A172PZA6_CORDP	LEHPELSEL	0.000525	85.19	HLA-DQA10105-DQB10501	DT toxin B
61	ALEHPELSELKTVTG	A0A172PZA6	A0A172PZA6_CORDP	PELSELKTV	0.000275	94.33	HLA-DQA10105-DQB10501	DT toxin B
62	LEHPELSELKTVTGT	A0A172PZA6	A0A172PZA6_CORDP	LSELKTVTG	0.000424	89.02	HLA-DQA10105-DQB10501	DT toxin B
63	EHPELSELKTVTGTN	A0A172PZA6	A0A172PZA6_CORDP	LSELKTVTG	0.00058	83.18	HLA-DQA10105-DQB10501	DT toxin B
64	HPELSELKTVTGTNP	A0A172PZA6	A0A172PZA6_CORDP	LSELKTVTG	0.000891	72.44	HLA-DQA10105-DQB10501	DT toxin B
65	PELSELKTVTGTNPV	A0A172PZA6	A0A172PZA6_CORDP	LSELKTVTG	0.000505	85.95	HLA-DQA10105-DQB10501	DT toxin B
66	ELSELKTVTGTNPVF	A0A172PZA6	A0A172PZA6_CORDP	KTVTGTNPV	0.000469	87.31	HLA-DQA10105-DQB10501	DT toxin B
67	LSELKTVTGTNPVFA	A0A172PZA6	A0A172PZA6_CORDP	VTGTNPVFA	0.000859	73.45	HLA-DQA10105-DQB10501	DT toxin B
68	SELKTVTGTNPVFAG	A0A172PZA6	A0A172PZA6_CORDP	VTGTNPVFA	0.00163	53.04	HLA-DQA10105-DQB10501	DT toxin B
69	ELKTVTGTNPVFAGA	A0A172PZA6	A0A172PZA6_CORDP	VTGTNPVFA	0.002027	45.54	HLA-DQA10105-DQB10501	DT toxin B
70	LKTVTGTNPVFAGAN	A0A172PZA6	A0A172PZA6_CORDP	VTGTNPVFA	0.002399	39.88	HLA-DQA10105-DQB10501	DT toxin B
71	KTVTGTNPVFAGANY	A0A172PZA6	A0A172PZA6_CORDP	VTGTNPVFA	0.001603	53.6	HLA-DQA10105-DQB10501	DT toxin B
72	TVTGTNPVFAGANYA	A0A172PZA6	A0A172PZA6_CORDP	VTGTNPVFA	0.000699	78.88	HLA-DQA10105-DQB10501	DT toxin B
73	VTGTNPVFAGANYAT	A0A172PZA6	A0A172PZA6_CORDP	PVFAGANYA	0.00093	71.2	HLA-DQA10105-DQB10501	DT toxin B
74	TGTNPVFAGANYATW	A0A172PZA6	A0A172PZA6_CORDP	PVFAGANYA	0.001725	51.06	HLA-DQA10105-DQB10501	DT toxin B
75	GTNPVFAGANYATWA	A0A172PZA6	A0A172PZA6_CORDP	FAGANYATW	0.003374	29.11	HLA-DQA10105-DQB10501	DT toxin B
76	TNPVFAGANYATWAV	A0A172PZA6	A0A172PZA6_CORDP	FAGANYATW	0.00348	28.2	HLA-DQA10105-DQB10501	DT toxin B
77	NPVFAGANYATWAVN	A0A172PZA6	A0A172PZA6_CORDP	FAGANYATW	0.00332	29.58	HLA-DQA10105-DQB10501	DT toxin B
78	PVFAGANYATWAVNV	A0A172PZA6	A0A172PZA6_CORDP	FAGANYATW	0.002145	43.65	HLA-DQA10105-DQB10501	DT toxin B
79	VFAGANYATWAVNVA	A0A172PZA6	A0A172PZA6_CORDP	YATWAVNVA	0.014583	3.82	HLA-DQA10105-DQB10501	DT toxin B
80	FAGANYATWAVNVAQ	A0A172PZA6	A0A172PZA6_CORDP	YATWAVNVA	0.026693	1.25	HLA-DQA10105-DQB10501	DT toxin B
81	AGANYATWAVNVAQV	A0A172PZA6	A0A172PZA6_CORDP	YATWAVNVA	0.033304	0.75	HLA-DQA10105-DQB10501	DT toxin B
82	GANYATWAVNVAQVI	A0A172PZA6	A0A172PZA6_CORDP	YATWAVNVA	0.032696	0.78	HLA-DQA10105-DQB10501	DT toxin B
83	ANYATWAVNVAQVID	A0A172PZA6	A0A172PZA6_CORDP	YATWAVNVA	0.017177	2.89	HLA-DQA10105-DQB10501	DT toxin B
84	NYATWAVNVAQVIDS	A0A172PZA6	A0A172PZA6_CORDP	WAVNVAQVI	0.012189	5.27	HLA-DQA10105-DQB10501	DT toxin B
85	YATWAVNVAQVIDSE	A0A172PZA6	A0A172PZA6_CORDP	WAVNVAQVI	0.013954	4.13	HLA-DQA10105-DQB10501	DT toxin B
86	ATWAVNVAQVIDSET	A0A172PZA6	A0A172PZA6_CORDP	WAVNVAQVI	0.0081	9.93	HLA-DQA10105-DQB10501	DT toxin B
87	TWAVNVAQVIDSETA	A0A172PZA6	A0A172PZA6_CORDP	NVAQVIDSE	0.006304	14.13	HLA-DQA10105-DQB10501	DT toxin B
88	WAVNVAQVIDSETAD	A0A172PZA6	A0A172PZA6_CORDP	VAQVIDSET	0.008911	8.62	HLA-DQA10105-DQB10501	DT toxin B
89	AVNVAQVIDSETADN	A0A172PZA6	A0A172PZA6_CORDP	VAQVIDSET	0.010183	7.03	HLA-DQA10105-DQB10501	DT toxin B
90	VNVAQVIDSETADNL	A0A172PZA6	A0A172PZA6_CORDP	VAQVIDSET	0.006109	14.73	HLA-DQA10105-DQB10501	DT toxin B
91	NVAQVIDSETADNLE	A0A172PZA6	A0A172PZA6_CORDP	IDSETADNL	0.00905	8.43	HLA-DQA10105-DQB10501	DT toxin B
92	VAQVIDSETADNLEK	A0A172PZA6	A0A172PZA6_CORDP	IDSETADNL	0.017731	2.73	HLA-DQA10105-DQB10501	DT toxin B
93	AQVIDSETADNLEKT	A0A172PZA6	A0A172PZA6_CORDP	IDSETADNL	0.020243	2.12	HLA-DQA10105-DQB10501	DT toxin B
94	QVIDSETADNLEKTT	A0A172PZA6	A0A172PZA6_CORDP	IDSETADNL	0.007551	10.98	HLA-DQA10105-DQB10501	DT toxin B
95	VIDSETADNLEKTTA	A0A172PZA6	A0A172PZA6_CORDP	IDSETADNL	0.001383	58.63	HLA-DQA10105-DQB10501	DT toxin B
96	IDSETADNLEKTTAA	A0A172PZA6	A0A172PZA6_CORDP	ETADNLEKT	0.00081	75	HLA-DQA10105-DQB10501	DT toxin B
97	DSETADNLEKTTAAL	A0A172PZA6	A0A172PZA6_CORDP	ETADNLEKT	0.000467	87.39	HLA-DQA10105-DQB10501	DT toxin B
98	SETADNLEKTTAALS	A0A172PZA6	A0A172PZA6_CORDP	LEKTTAALS	0.000545	84.45	HLA-DQA10105-DQB10501	DT toxin B
99	ETADNLEKTTAALSI	A0A172PZA6	A0A172PZA6_CORDP	LEKTTAALS	0.001012	68.71	HLA-DQA10105-DQB10501	DT toxin B
100	TADNLEKTTAALSIL	A0A172PZA6	A0A172PZA6_CORDP	LEKTTAALS	0.001195	63.49	HLA-DQA10105-DQB10501	DT toxin B
101	ADNLEKTTAALSILP	A0A172PZA6	A0A172PZA6_CORDP	LEKTTAALS	0.002128	43.91	HLA-DQA10105-DQB10501	DT toxin B
102	DNLEKTTAALSILPG	A0A172PZA6	A0A172PZA6_CORDP	EKTTAALSI	0.001307	60.48	HLA-DQA10105-DQB10501	DT toxin B
103	NLEKTTAALSILPGI	A0A172PZA6	A0A172PZA6_CORDP	TAALSILPG	0.001042	67.84	HLA-DQA10105-DQB10501	DT toxin B
104	LEKTTAALSILPGIG	A0A172PZA6	A0A172PZA6_CORDP	TAALSILPG	0.001207	63.17	HLA-DQA10105-DQB10501	DT toxin B
105	EKTTAALSILPGIGS	A0A172PZA6	A0A172PZA6_CORDP	TAALSILPG	0.001371	58.91	HLA-DQA10105-DQB10501	DT toxin B
106	KTTAALSILPGIGSV	A0A172PZA6	A0A172PZA6_CORDP	TAALSILPG	0.001047	67.69	HLA-DQA10105-DQB10501	DT toxin B
107	TTAALSILPGIGSVM	A0A172PZA6	A0A172PZA6_CORDP	LSILPGIGS	0.000962	70.19	HLA-DQA10105-DQB10501	DT toxin B
108	TAALSILPGIGSVMG	A0A172PZA6	A0A172PZA6_CORDP	LSILPGIGS	0.001175	64.03	HLA-DQA10105-DQB10501	DT toxin B
109	AALSILPGIGSVMGI	A0A172PZA6	A0A172PZA6_CORDP	LSILPGIGS	0.000571	83.5	HLA-DQA10105-DQB10501	DT toxin B
110	ALSILPGIGSVMGIA	A0A172PZA6	A0A172PZA6_CORDP	ILPGIGSVM	0.000496	86.29	HLA-DQA10105-DQB10501	DT toxin B
111	LSILPGIGSVMGIAD	A0A172PZA6	A0A172PZA6_CORDP	IGSVMGIAD	0.000667	80	HLA-DQA10105-DQB10501	DT toxin B
112	SILPGIGSVMGIADG	A0A172PZA6	A0A172PZA6_CORDP	IGSVMGIAD	0.001009	68.8	HLA-DQA10105-DQB10501	DT toxin B
113	ILPGIGSVMGIADGA	A0A172PZA6	A0A172PZA6_CORDP	IGSVMGIAD	0.001429	57.54	HLA-DQA10105-DQB10501	DT toxin B
114	LPGIGSVMGIADGAV	A0A172PZA6	A0A172PZA6_CORDP	VMGIADGAV	0.003431	28.62	HLA-DQA10105-DQB10501	DT toxin B
115	PGIGSVMGIADGAVH	A0A172PZA6	A0A172PZA6_CORDP	VMGIADGAV	0.007604	10.88	HLA-DQA10105-DQB10501	DT toxin B
116	GIGSVMGIADGAVHH	A0A172PZA6	A0A172PZA6_CORDP	VMGIADGAV	0.012659	4.93	HLA-DQA10105-DQB10501	DT toxin B
117	IGSVMGIADGAVHHN	A0A172PZA6	A0A172PZA6_CORDP	VMGIADGAV	0.017477	2.8	HLA-DQA10105-DQB10501	DT toxin B
118	GSVMGIADGAVHHNT	A0A172PZA6	A0A172PZA6_CORDP	VMGIADGAV	0.007922	10.27	HLA-DQA10105-DQB10501	DT toxin B
119	SVMGIADGAVHHNTE	A0A172PZA6	A0A172PZA6_CORDP	IADGAVHHN	0.003515	27.92	HLA-DQA10105-DQB10501	DT toxin B
120	VMGIADGAVHHNTEE	A0A172PZA6	A0A172PZA6_CORDP	IADGAVHHN	0.003859	25.38	HLA-DQA10105-DQB10501	DT toxin B
121	MGIADGAVHHNTEEI	A0A172PZA6	A0A172PZA6_CORDP	IADGAVHHN	0.001638	52.88	HLA-DQA10105-DQB10501	DT toxin B
122	GIADGAVHHNTEEIV	A0A172PZA6	A0A172PZA6_CORDP	VHHNTEEIV	0.002913	33.57	HLA-DQA10105-DQB10501	DT toxin B
123	IADGAVHHNTEEIVA	A0A172PZA6	A0A172PZA6_CORDP	VHHNTEEIV	0.005272	17.72	HLA-DQA10105-DQB10501	DT toxin B
124	ADGAVHHNTEEIVAQ	A0A172PZA6	A0A172PZA6_CORDP	VHHNTEEIV	0.009499	7.83	HLA-DQA10105-DQB10501	DT toxin B
125	DGAVHHNTEEIVAQS	A0A172PZA6	A0A172PZA6_CORDP	VHHNTEEIV	0.010992	6.24	HLA-DQA10105-DQB10501	DT toxin B
126	GAVHHNTEEIVAQSI	A0A172PZA6	A0A172PZA6_CORDP	VHHNTEEIV	0.004338	22.36	HLA-DQA10105-DQB10501	DT toxin B
127	AVHHNTEEIVAQSIA	A0A172PZA6	A0A172PZA6_CORDP	TEEIVAQSI	0.002447	39.21	HLA-DQA10105-DQB10501	DT toxin B
128	VHHNTEEIVAQSIAL	A0A172PZA6	A0A172PZA6_CORDP	TEEIVAQSI	0.001593	53.81	HLA-DQA10105-DQB10501	DT toxin B
129	HHNTEEIVAQSIALS	A0A172PZA6	A0A172PZA6_CORDP	IVAQSIALS	0.002571	37.59	HLA-DQA10105-DQB10501	DT toxin B
130	HNTEEIVAQSIALSS	A0A172PZA6	A0A172PZA6_CORDP	IVAQSIALS	0.00358	27.42	HLA-DQA10105-DQB10501	DT toxin B
131	NTEEIVAQSIALSSL	A0A172PZA6	A0A172PZA6_CORDP	IVAQSIALS	0.004243	22.91	HLA-DQA10105-DQB10501	DT toxin B
132	TEEIVAQSIALSSLM	A0A172PZA6	A0A172PZA6_CORDP	IVAQSIALS	0.004519	21.3	HLA-DQA10105-DQB10501	DT toxin B
133	EEIVAQSIALSSLMV	A0A172PZA6	A0A172PZA6_CORDP	IVAQSIALS	0.002976	32.89	HLA-DQA10105-DQB10501	DT toxin B
134	EIVAQSIALSSLMVA	A0A172PZA6	A0A172PZA6_CORDP	SIALSSLMV	0.001873	48.2	HLA-DQA10105-DQB10501	DT toxin B
135	IVAQSIALSSLMVAQ	A0A172PZA6	A0A172PZA6_CORDP	SIALSSLMV	0.002081	44.66	HLA-DQA10105-DQB10501	DT toxin B
136	VAQSIALSSLMVAQA	A0A172PZA6	A0A172PZA6_CORDP	SIALSSLMV	0.002701	35.98	HLA-DQA10105-DQB10501	DT toxin B
137	AQSIALSSLMVAQAI	A0A172PZA6	A0A172PZA6_CORDP	LSSLMVAQA	0.002268	41.76	HLA-DQA10105-DQB10501	DT toxin B
138	QSIALSSLMVAQAIP	A0A172PZA6	A0A172PZA6_CORDP	LSSLMVAQA	0.003517	27.9	HLA-DQA10105-DQB10501	DT toxin B
139	SIALSSLMVAQAIPL	A0A172PZA6	A0A172PZA6_CORDP	LSSLMVAQA	0.003445	28.5	HLA-DQA10105-DQB10501	DT toxin B
140	IALSSLMVAQAIPLV	A0A172PZA6	A0A172PZA6_CORDP	LMVAQAIPL	0.003682	26.66	HLA-DQA10105-DQB10501	DT toxin B
141	ALSSLMVAQAIPLVG	A0A172PZA6	A0A172PZA6_CORDP	LMVAQAIPL	0.004684	20.41	HLA-DQA10105-DQB10501	DT toxin B
142	LSSLMVAQAIPLVGE	A0A172PZA6	A0A172PZA6_CORDP	LMVAQAIPL	0.007175	11.8	HLA-DQA10105-DQB10501	DT toxin B
143	SSLMVAQAIPLVGEL	A0A172PZA6	A0A172PZA6_CORDP	MVAQAIPLV	0.005722	16.03	HLA-DQA10105-DQB10501	DT toxin B
144	SLMVAQAIPLVGELV	A0A172PZA6	A0A172PZA6_CORDP	MVAQAIPLV	0.002886	33.86	HLA-DQA10105-DQB10501	DT toxin B
145	LMVAQAIPLVGELVD	A0A172PZA6	A0A172PZA6_CORDP	AIPLVGELV	0.002086	44.58	HLA-DQA10105-DQB10501	DT toxin B
146	MVAQAIPLVGELVDI	A0A172PZA6	A0A172PZA6_CORDP	AIPLVGELV	0.001762	50.29	HLA-DQA10105-DQB10501	DT toxin B
147	VAQAIPLVGELVDIG	A0A172PZA6	A0A172PZA6_CORDP	AIPLVGELV	0.002583	37.44	HLA-DQA10105-DQB10501	DT toxin B
148	AQAIPLVGELVDIGF	A0A172PZA6	A0A172PZA6_CORDP	LVGELVDIG	0.002409	39.74	HLA-DQA10105-DQB10501	DT toxin B
149	QAIPLVGELVDIGFA	A0A172PZA6	A0A172PZA6_CORDP	LVGELVDIG	0.002491	38.62	HLA-DQA10105-DQB10501	DT toxin B
150	AIPLVGELVDIGFAA	A0A172PZA6	A0A172PZA6_CORDP	LVGELVDIG	0.003139	31.25	HLA-DQA10105-DQB10501	DT toxin B
151	IPLVGELVDIGFAAY	A0A172PZA6	A0A172PZA6_CORDP	VGELVDIGF	0.002855	34.2	HLA-DQA10105-DQB10501	DT toxin B
152	PLVGELVDIGFAAYN	A0A172PZA6	A0A172PZA6_CORDP	LVDIGFAAY	0.002877	33.96	HLA-DQA10105-DQB10501	DT toxin B
153	LVGELVDIGFAAYNF	A0A172PZA6	A0A172PZA6_CORDP	LVDIGFAAY	0.004441	21.76	HLA-DQA10105-DQB10501	DT toxin B
154	VGELVDIGFAAYNFV	A0A172PZA6	A0A172PZA6_CORDP	DIGFAAYNF	0.006326	14.07	HLA-DQA10105-DQB10501	DT toxin B
155	GELVDIGFAAYNFVE	A0A172PZA6	A0A172PZA6_CORDP	DIGFAAYNF	0.008215	9.73	HLA-DQA10105-DQB10501	DT toxin B
156	ELVDIGFAAYNFVES	A0A172PZA6	A0A172PZA6_CORDP	DIGFAAYNF	0.010114	7.11	HLA-DQA10105-DQB10501	DT toxin B
157	LVDIGFAAYNFVESI	A0A172PZA6	A0A172PZA6_CORDP	FAAYNFVES	0.007381	11.35	HLA-DQA10105-DQB10501	DT toxin B
158	VDIGFAAYNFVESII	A0A172PZA6	A0A172PZA6_CORDP	FAAYNFVES	0.006333	14.05	HLA-DQA10105-DQB10501	DT toxin B
159	DIGFAAYNFVESIIN	A0A172PZA6	A0A172PZA6_CORDP	FAAYNFVES	0.009181	8.24	HLA-DQA10105-DQB10501	DT toxin B
160	IGFAAYNFVESIINL	A0A172PZA6	A0A172PZA6_CORDP	FAAYNFVES	0.004206	23.14	HLA-DQA10105-DQB10501	DT toxin B
161	GFAAYNFVESIINLF	A0A172PZA6	A0A172PZA6_CORDP	FVESIINLF	0.003078	31.87	HLA-DQA10105-DQB10501	DT toxin B
162	FAAYNFVESIINLFQ	A0A172PZA6	A0A172PZA6_CORDP	FVESIINLF	0.002829	34.49	HLA-DQA10105-DQB10501	DT toxin B
163	AAYNFVESIINLFQV	A0A172PZA6	A0A172PZA6_CORDP	FVESIINLF	0.003121	31.43	HLA-DQA10105-DQB10501	DT toxin B
164	AYNFVESIINLFQVV	A0A172PZA6	A0A172PZA6_CORDP	FVESIINLF	0.003229	30.4	HLA-DQA10105-DQB10501	DT toxin B
165	YNFVESIINLFQVVH	A0A172PZA6	A0A172PZA6_CORDP	ESIINLFQV	0.003264	30.07	HLA-DQA10105-DQB10501	DT toxin B
166	NFVESIINLFQVVHN	A0A172PZA6	A0A172PZA6_CORDP	INLFQVVHN	0.004133	23.59	HLA-DQA10105-DQB10501	DT toxin B
167	FVESIINLFQVVHNS	A0A172PZA6	A0A172PZA6_CORDP	INLFQVVHN	0.005226	17.9	HLA-DQA10105-DQB10501	DT toxin B
168	VESIINLFQVVHNSY	A0A172PZA6	A0A172PZA6_CORDP	INLFQVVHN	0.006872	12.54	HLA-DQA10105-DQB10501	DT toxin B
169	ESIINLFQVVHNSYN	A0A172PZA6	A0A172PZA6_CORDP	INLFQVVHN	0.008976	8.53	HLA-DQA10105-DQB10501	DT toxin B
170	SIINLFQVVHNSYNR	A0A172PZA6	A0A172PZA6_CORDP	INLFQVVHN	0.004717	20.24	HLA-DQA10105-DQB10501	DT toxin B
171	IINLFQVVHNSYNRP	A0A172PZA6	A0A172PZA6_CORDP	FQVVHNSYN	0.003674	26.71	HLA-DQA10105-DQB10501	DT toxin B
172	INLFQVVHNSYNRPA	A0A172PZA6	A0A172PZA6_CORDP	FQVVHNSYN	0.003048	32.17	HLA-DQA10105-DQB10501	DT toxin B
173	NLFQVVHNSYNRPAY	A0A172PZA6	A0A172PZA6_CORDP	FQVVHNSYN	0.002249	42.03	HLA-DQA10105-DQB10501	DT toxin B
174	LFQVVHNSYNRPAYS	A0A172PZA6	A0A172PZA6_CORDP	VHNSYNRPA	0.002744	35.46	HLA-DQA10105-DQB10501	DT toxin B
175	FQVVHNSYNRPAYSP	A0A172PZA6	A0A172PZA6_CORDP	VHNSYNRPA	0.004518	21.31	HLA-DQA10105-DQB10501	DT toxin B
176	QVVHNSYNRPAYSPG	A0A172PZA6	A0A172PZA6_CORDP	HNSYNRPAY	0.003132	31.32	HLA-DQA10105-DQB10501	DT toxin B
177	VVHNSYNRPAYSPGH	A0A172PZA6	A0A172PZA6_CORDP	HNSYNRPAY	0.001689	51.81	HLA-DQA10105-DQB10501	DT toxin B
178	VHNSYNRPAYSPGHK	A0A172PZA6	A0A172PZA6_CORDP	HNSYNRPAY	0.00077	76.4	HLA-DQA10105-DQB10501	DT toxin B
179	HNSYNRPAYSPGHKT	A0A172PZA6	A0A172PZA6_CORDP	NRPAYSPGH	0.000515	85.57	HLA-DQA10105-DQB10501	DT toxin B
180	NSYNRPAYSPGHKTQ	A0A172PZA6	A0A172PZA6_CORDP	NRPAYSPGH	0.000544	84.49	HLA-DQA10105-DQB10501	DT toxin B
181	SYNRPAYSPGHKTQP	A0A172PZA6	A0A172PZA6_CORDP	PAYSPGHKT	0.000447	88.14	HLA-DQA10105-DQB10501	DT toxin B
182	YNRPAYSPGHKTQPF	A0A172PZA6	A0A172PZA6_CORDP	PAYSPGHKT	0.000336	92.18	HLA-DQA10105-DQB10501	DT toxin B
183	NRPAYSPGHKTQPFL	A0A172PZA6	A0A172PZA6_CORDP	PAYSPGHKT	0.000176	95	HLA-DQA10105-DQB10501	DT toxin B
184	RPAYSPGHKTQPFLH	A0A172PZA6	A0A172PZA6_CORDP	SPGHKTQPF	0.000139	95	HLA-DQA10105-DQB10501	DT toxin B
185	PAYSPGHKTQPFLHD	A0A172PZA6	A0A172PZA6_CORDP	HKTQPFLHD	0.000886	72.59	HLA-DQA10105-DQB10501	DT toxin B
186	AYSPGHKTQPFLHDG	A0A172PZA6	A0A172PZA6_CORDP	HKTQPFLHD	0.001729	50.98	HLA-DQA10105-DQB10501	DT toxin B
187	YSPGHKTQPFLHDGY	A0A172PZA6	A0A172PZA6_CORDP	HKTQPFLHD	0.002333	40.83	HLA-DQA10105-DQB10501	DT toxin B
188	SPGHKTQPFLHDGYA	A0A172PZA6	A0A172PZA6_CORDP	HKTQPFLHD	0.002814	34.66	HLA-DQA10105-DQB10501	DT toxin B
189	PGHKTQPFLHDGYAV	A0A172PZA6	A0A172PZA6_CORDP	HKTQPFLHD	0.002104	44.29	HLA-DQA10105-DQB10501	DT toxin B
190	GHKTQPFLHDGYAVS	A0A172PZA6	A0A172PZA6_CORDP	FLHDGYAVS	0.002483	38.73	HLA-DQA10105-DQB10501	DT toxin B
191	HKTQPFLHDGYAVSW	A0A172PZA6	A0A172PZA6_CORDP	FLHDGYAVS	0.002205	42.73	HLA-DQA10105-DQB10501	DT toxin B
192	KTQPFLHDGYAVSWN	A0A172PZA6	A0A172PZA6_CORDP	FLHDGYAVS	0.002677	36.27	HLA-DQA10105-DQB10501	DT toxin B
193	TQPFLHDGYAVSWNT	A0A172PZA6	A0A172PZA6_CORDP	FLHDGYAVS	0.002882	33.9	HLA-DQA10105-DQB10501	DT toxin B
194	QPFLHDGYAVSWNTV	A0A172PZA6	A0A172PZA6_CORDP	FLHDGYAVS	0.002395	39.93	HLA-DQA10105-DQB10501	DT toxin B
195	PFLHDGYAVSWNTVE	A0A172PZA6	A0A172PZA6_CORDP	HDGYAVSWN	0.002482	38.74	HLA-DQA10105-DQB10501	DT toxin B
196	FLHDGYAVSWNTVED	A0A172PZA6	A0A172PZA6_CORDP	AVSWNTVED	0.004238	22.94	HLA-DQA10105-DQB10501	DT toxin B
197	LHDGYAVSWNTVEDS	A0A172PZA6	A0A172PZA6_CORDP	AVSWNTVED	0.01051	6.69	HLA-DQA10105-DQB10501	DT toxin B
198	HDGYAVSWNTVEDSI	A0A172PZA6	A0A172PZA6_CORDP	AVSWNTVED	0.016492	3.1	HLA-DQA10105-DQB10501	DT toxin B
199	DGYAVSWNTVEDSII	A0A172PZA6	A0A172PZA6_CORDP	AVSWNTVED	0.022523	1.73	HLA-DQA10105-DQB10501	DT toxin B
200	GYAVSWNTVEDSIIR	A0A172PZA6	A0A172PZA6_CORDP	WNTVEDSII	0.018056	2.63	HLA-DQA10105-DQB10501	DT toxin B
201	YAVSWNTVEDSIIRT	A0A172PZA6	A0A172PZA6_CORDP	WNTVEDSII	0.017755	2.72	HLA-DQA10105-DQB10501	DT toxin B
202	AVSWNTVEDSIIRTG	A0A172PZA6	A0A172PZA6_CORDP	WNTVEDSII	0.020074	2.16	HLA-DQA10105-DQB10501	DT toxin B
203	VSWNTVEDSIIRTGF	A0A172PZA6	A0A172PZA6_CORDP	WNTVEDSII	0.010096	7.14	HLA-DQA10105-DQB10501	DT toxin B
204	SWNTVEDSIIRTGFQ	A0A172PZA6	A0A172PZA6_CORDP	WNTVEDSII	0.004004	24.41	HLA-DQA10105-DQB10501	DT toxin B
205	WNTVEDSIIRTGFQG	A0A172PZA6	A0A172PZA6_CORDP	VEDSIIRTG	0.001226	62.66	HLA-DQA10105-DQB10501	DT toxin B
206	NTVEDSIIRTGFQGE	A0A172PZA6	A0A172PZA6_CORDP	IIRTGFQGE	0.001293	60.86	HLA-DQA10105-DQB10501	DT toxin B
207	TVEDSIIRTGFQGES	A0A172PZA6	A0A172PZA6_CORDP	IIRTGFQGE	0.001923	47.35	HLA-DQA10105-DQB10501	DT toxin B
208	VEDSIIRTGFQGESG	A0A172PZA6	A0A172PZA6_CORDP	IIRTGFQGE	0.002529	38.13	HLA-DQA10105-DQB10501	DT toxin B
209	EDSIIRTGFQGESGH	A0A172PZA6	A0A172PZA6_CORDP	IIRTGFQGE	0.003248	30.22	HLA-DQA10105-DQB10501	DT toxin B
210	DSIIRTGFQGESGHD	A0A172PZA6	A0A172PZA6_CORDP	IIRTGFQGE	0.002218	42.52	HLA-DQA10105-DQB10501	DT toxin B
211	SIIRTGFQGESGHDI	A0A172PZA6	A0A172PZA6_CORDP	RTGFQGESG	0.002094	44.45	HLA-DQA10105-DQB10501	DT toxin B
212	IIRTGFQGESGHDIK	A0A172PZA6	A0A172PZA6_CORDP	FQGESGHDI	0.004328	22.42	HLA-DQA10105-DQB10501	DT toxin B
213	IRTGFQGESGHDIKI	A0A172PZA6	A0A172PZA6_CORDP	FQGESGHDI	0.005285	17.66	HLA-DQA10105-DQB10501	DT toxin B
214	RTGFQGESGHDIKIT	A0A172PZA6	A0A172PZA6_CORDP	FQGESGHDI	0.006051	14.91	HLA-DQA10105-DQB10501	DT toxin B
215	TGFQGESGHDIKITA	A0A172PZA6	A0A172PZA6_CORDP	FQGESGHDI	0.002716	35.8	HLA-DQA10105-DQB10501	DT toxin B
216	GFQGESGHDIKITAE	A0A172PZA6	A0A172PZA6_CORDP	GESGHDIKI	0.001498	55.9	HLA-DQA10105-DQB10501	DT toxin B
217	FQGESGHDIKITAEN	A0A172PZA6	A0A172PZA6_CORDP	GESGHDIKI	0.000723	78.04	HLA-DQA10105-DQB10501	DT toxin B
218	QGESGHDIKITAENT	A0A172PZA6	A0A172PZA6_CORDP	GHDIKITAE	0.000675	79.72	HLA-DQA10105-DQB10501	DT toxin B
219	GESGHDIKITAENTP	A0A172PZA6	A0A172PZA6_CORDP	GHDIKITAE	0.000993	69.27	HLA-DQA10105-DQB10501	DT toxin B
220	ESGHDIKITAENTPL	A0A172PZA6	A0A172PZA6_CORDP	IKITAENTP	0.001172	64.11	HLA-DQA10105-DQB10501	DT toxin B
221	SGHDIKITAENTPLP	A0A172PZA6	A0A172PZA6_CORDP	IKITAENTP	0.002126	43.94	HLA-DQA10105-DQB10501	DT toxin B
222	GHDIKITAENTPLPI	A0A172PZA6	A0A172PZA6_CORDP	IKITAENTP	0.002387	40.04	HLA-DQA10105-DQB10501	DT toxin B
223	HDIKITAENTPLPIA	A0A172PZA6	A0A172PZA6_CORDP	ITAENTPLP	0.002313	41.11	HLA-DQA10105-DQB10501	DT toxin B
224	DIKITAENTPLPIAG	A0A172PZA6	A0A172PZA6_CORDP	ITAENTPLP	0.002154	43.52	HLA-DQA10105-DQB10501	DT toxin B
225	IKITAENTPLPIAGV	A0A172PZA6	A0A172PZA6_CORDP	ITAENTPLP	0.001156	64.54	HLA-DQA10105-DQB10501	DT toxin B
226	KITAENTPLPIAGVL	A0A172PZA6	A0A172PZA6_CORDP	NTPLPIAGV	0.000722	78.08	HLA-DQA10105-DQB10501	DT toxin B
227	ITAENTPLPIAGVLL	A0A172PZA6	A0A172PZA6_CORDP	NTPLPIAGV	0.000715	78.32	HLA-DQA10105-DQB10501	DT toxin B
228	TAENTPLPIAGVLLP	A0A172PZA6	A0A172PZA6_CORDP	NTPLPIAGV	0.001319	60.16	HLA-DQA10105-DQB10501	DT toxin B
229	AENTPLPIAGVLLPT	A0A172PZA6	A0A172PZA6_CORDP	PLPIAGVLL	0.000964	70.13	HLA-DQA10105-DQB10501	DT toxin B
230	ENTPLPIAGVLLPTI	A0A172PZA6	A0A172PZA6_CORDP	IAGVLLPTI	0.00165	52.62	HLA-DQA10105-DQB10501	DT toxin B
231	NTPLPIAGVLLPTIP	A0A172PZA6	A0A172PZA6_CORDP	IAGVLLPTI	0.004566	21.03	HLA-DQA10105-DQB10501	DT toxin B
232	TPLPIAGVLLPTIPG	A0A172PZA6	A0A172PZA6_CORDP	IAGVLLPTI	0.00765	10.79	HLA-DQA10105-DQB10501	DT toxin B
233	PLPIAGVLLPTIPGK	A0A172PZA6	A0A172PZA6_CORDP	IAGVLLPTI	0.010701	6.49	HLA-DQA10105-DQB10501	DT toxin B
234	LPIAGVLLPTIPGKL	A0A172PZA6	A0A172PZA6_CORDP	IAGVLLPTI	0.003661	26.81	HLA-DQA10105-DQB10501	DT toxin B
235	PIAGVLLPTIPGKLD	A0A172PZA6	A0A172PZA6_CORDP	IAGVLLPTI	0.00173	50.96	HLA-DQA10105-DQB10501	DT toxin B
236	IAGVLLPTIPGKLDV	A0A172PZA6	A0A172PZA6_CORDP	LLPTIPGKL	0.000961	70.22	HLA-DQA10105-DQB10501	DT toxin B
237	AGVLLPTIPGKLDVN	A0A172PZA6	A0A172PZA6_CORDP	LLPTIPGKL	0.00101	68.77	HLA-DQA10105-DQB10501	DT toxin B
238	GVLLPTIPGKLDVNK	A0A172PZA6	A0A172PZA6_CORDP	LLPTIPGKL	0.000515	85.57	HLA-DQA10105-DQB10501	DT toxin B
239	VLLPTIPGKLDVNKS	A0A172PZA6	A0A172PZA6_CORDP	LLPTIPGKL	0.000278	94.23	HLA-DQA10105-DQB10501	DT toxin B
240	LLPTIPGKLDVNKSK	A0A172PZA6	A0A172PZA6_CORDP	TIPGKLDVN	0.000369	91.02	HLA-DQA10105-DQB10501	DT toxin B
241	LPTIPGKLDVNKSKT	A0A172PZA6	A0A172PZA6_CORDP	PGKLDVNKS	0.000501	86.1	HLA-DQA10105-DQB10501	DT toxin B
242	PTIPGKLDVNKSKTH	A0A172PZA6	A0A172PZA6_CORDP	PGKLDVNKS	0.000706	78.64	HLA-DQA10105-DQB10501	DT toxin B
243	TIPGKLDVNKSKTHI	A0A172PZA6	A0A172PZA6_CORDP	LDVNKSKTH	0.00033	92.39	HLA-DQA10105-DQB10501	DT toxin B
244	IPGKLDVNKSKTHIS	A0A172PZA6	A0A172PZA6_CORDP	LDVNKSKTH	0.000384	90.49	HLA-DQA10105-DQB10501	DT toxin B
245	PGKLDVNKSKTHISV	A0A172PZA6	A0A172PZA6_CORDP	VNKSKTHIS	0.000571	83.5	HLA-DQA10105-DQB10501	DT toxin B
246	GKLDVNKSKTHISVN	A0A172PZA6	A0A172PZA6_CORDP	VNKSKTHIS	0.000693	79.09	HLA-DQA10105-DQB10501	DT toxin B
247	KLDVNKSKTHISVNG	A0A172PZA6	A0A172PZA6_CORDP	VNKSKTHIS	0.000881	72.75	HLA-DQA10105-DQB10501	DT toxin B
248	LDVNKSKTHISVNGR	A0A172PZA6	A0A172PZA6_CORDP	VNKSKTHIS	0.000526	85.15	HLA-DQA10105-DQB10501	DT toxin B
249	DVNKSKTHISVNGRK	A0A172PZA6	A0A172PZA6_CORDP	SKTHISVNG	0.000629	81.39	HLA-DQA10105-DQB10501	DT toxin B
250	VNKSKTHISVNGRKI	A0A172PZA6	A0A172PZA6_CORDP	HISVNGRKI	0.001269	61.51	HLA-DQA10105-DQB10501	DT toxin B
251	NKSKTHISVNGRKIR	A0A172PZA6	A0A172PZA6_CORDP	HISVNGRKI	0.002172	43.24	HLA-DQA10105-DQB10501	DT toxin B
252	KSKTHISVNGRKIRM	A0A172PZA6	A0A172PZA6_CORDP	HISVNGRKI	0.002342	40.7	HLA-DQA10105-DQB10501	DT toxin B
253	SKTHISVNGRKIRMR	A0A172PZA6	A0A172PZA6_CORDP	HISVNGRKI	0.003273	29.99	HLA-DQA10105-DQB10501	DT toxin B
254	KTHISVNGRKIRMRC	A0A172PZA6	A0A172PZA6_CORDP	HISVNGRKI	0.001883	48.02	HLA-DQA10105-DQB10501	DT toxin B
255	THISVNGRKIRMRCR	A0A172PZA6	A0A172PZA6_CORDP	VNGRKIRMR	0.000877	72.88	HLA-DQA10105-DQB10501	DT toxin B
256	HISVNGRKIRMRCRA	A0A172PZA6	A0A172PZA6_CORDP	VNGRKIRMR	0.000595	82.63	HLA-DQA10105-DQB10501	DT toxin B
257	ISVNGRKIRMRCRAI	A0A172PZA6	A0A172PZA6_CORDP	VNGRKIRMR	0.000539	84.67	HLA-DQA10105-DQB10501	DT toxin B
258	SVNGRKIRMRCRAID	A0A172PZA6	A0A172PZA6_CORDP	VNGRKIRMR	0.000475	87.08	HLA-DQA10105-DQB10501	DT toxin B
259	VNGRKIRMRCRAIDG	A0A172PZA6	A0A172PZA6_CORDP	KIRMRCRAI	0.000427	88.9	HLA-DQA10105-DQB10501	DT toxin B
260	NGRKIRMRCRAIDGD	A0A172PZA6	A0A172PZA6_CORDP	KIRMRCRAI	0.000755	76.92	HLA-DQA10105-DQB10501	DT toxin B
261	GRKIRMRCRAIDGDV	A0A172PZA6	A0A172PZA6_CORDP	IRMRCRAID	0.000801	75.31	HLA-DQA10105-DQB10501	DT toxin B
262	RKIRMRCRAIDGDVT	A0A172PZA6	A0A172PZA6_CORDP	MRCRAIDGD	0.000781	76.01	HLA-DQA10105-DQB10501	DT toxin B
263	KIRMRCRAIDGDVTF	A0A172PZA6	A0A172PZA6_CORDP	MRCRAIDGD	0.000908	71.9	HLA-DQA10105-DQB10501	DT toxin B
264	IRMRCRAIDGDVTFC	A0A172PZA6	A0A172PZA6_CORDP	RAIDGDVTF	0.000558	83.98	HLA-DQA10105-DQB10501	DT toxin B
265	RMRCRAIDGDVTFCR	A0A172PZA6	A0A172PZA6_CORDP	RAIDGDVTF	0.000534	84.85	HLA-DQA10105-DQB10501	DT toxin B
266	MRCRAIDGDVTFCRP	A0A172PZA6	A0A172PZA6_CORDP	RAIDGDVTF	0.000619	81.75	HLA-DQA10105-DQB10501	DT toxin B
267	RCRAIDGDVTFCRPK	A0A172PZA6	A0A172PZA6_CORDP	RAIDGDVTF	0.000498	86.21	HLA-DQA10105-DQB10501	DT toxin B
268	CRAIDGDVTFCRPKS	A0A172PZA6	A0A172PZA6_CORDP	IDGDVTFCR	0.000371	90.95	HLA-DQA10105-DQB10501	DT toxin B
269	RAIDGDVTFCRPKSP	A0A172PZA6	A0A172PZA6_CORDP	IDGDVTFCR	0.000422	89.09	HLA-DQA10105-DQB10501	DT toxin B
270	AIDGDVTFCRPKSPV	A0A172PZA6	A0A172PZA6_CORDP	DVTFCRPKS	0.000332	92.32	HLA-DQA10105-DQB10501	DT toxin B
271	IDGDVTFCRPKSPVY	A0A172PZA6	A0A172PZA6_CORDP	DVTFCRPKS	0.00037	90.99	HLA-DQA10105-DQB10501	DT toxin B
272	DGDVTFCRPKSPVYV	A0A172PZA6	A0A172PZA6_CORDP	VTFCRPKSP	0.000295	93.63	HLA-DQA10105-DQB10501	DT toxin B
273	GDVTFCRPKSPVYVG	A0A172PZA6	A0A172PZA6_CORDP	VTFCRPKSP	0.000174	95	HLA-DQA10105-DQB10501	DT toxin B
274	DVTFCRPKSPVYVGN	A0A172PZA6	A0A172PZA6_CORDP	CRPKSPVYV	0.000166	95	HLA-DQA10105-DQB10501	DT toxin B
275	VTFCRPKSPVYVGNG	A0A172PZA6	A0A172PZA6_CORDP	CRPKSPVYV	0.000166	95	HLA-DQA10105-DQB10501	DT toxin B
276	TFCRPKSPVYVGNGV	A0A172PZA6	A0A172PZA6_CORDP	KSPVYVGNG	0.000138	95	HLA-DQA10105-DQB10501	DT toxin B
277	FCRPKSPVYVGNGVH	A0A172PZA6	A0A172PZA6_CORDP	PVYVGNGVH	0.000228	95	HLA-DQA10105-DQB10501	DT toxin B
278	CRPKSPVYVGNGVHA	A0A172PZA6	A0A172PZA6_CORDP	PVYVGNGVH	0.000433	88.67	HLA-DQA10105-DQB10501	DT toxin B
279	RPKSPVYVGNGVHAN	A0A172PZA6	A0A172PZA6_CORDP	VYVGNGVHA	0.001145	64.84	HLA-DQA10105-DQB10501	DT toxin B
280	PKSPVYVGNGVHANL	A0A172PZA6	A0A172PZA6_CORDP	YVGNGVHAN	0.001591	53.85	HLA-DQA10105-DQB10501	DT toxin B
281	KSPVYVGNGVHANLH	A0A172PZA6	A0A172PZA6_CORDP	YVGNGVHAN	0.002263	41.83	HLA-DQA10105-DQB10501	DT toxin B
282	SPVYVGNGVHANLHV	A0A172PZA6	A0A172PZA6_CORDP	YVGNGVHAN	0.002135	43.8	HLA-DQA10105-DQB10501	DT toxin B
283	PVYVGNGVHANLHVA	A0A172PZA6	A0A172PZA6_CORDP	YVGNGVHAN	0.001165	64.3	HLA-DQA10105-DQB10501	DT toxin B
284	VYVGNGVHANLHVAF	A0A172PZA6	A0A172PZA6_CORDP	NGVHANLHV	0.001111	65.82	HLA-DQA10105-DQB10501	DT toxin B
285	YVGNGVHANLHVAFH	A0A172PZA6	A0A172PZA6_CORDP	VHANLHVAF	0.001798	49.59	HLA-DQA10105-DQB10501	DT toxin B
286	VGNGVHANLHVAFHR	A0A172PZA6	A0A172PZA6_CORDP	VHANLHVAF	0.002309	41.17	HLA-DQA10105-DQB10501	DT toxin B
287	GNGVHANLHVAFHRS	A0A172PZA6	A0A172PZA6_CORDP	VHANLHVAF	0.002381	40.13	HLA-DQA10105-DQB10501	DT toxin B
288	NGVHANLHVAFHRSS	A0A172PZA6	A0A172PZA6_CORDP	VHANLHVAF	0.001492	56.04	HLA-DQA10105-DQB10501	DT toxin B
289	GVHANLHVAFHRSSS	A0A172PZA6	A0A172PZA6_CORDP	NLHVAFHRS	0.001118	65.61	HLA-DQA10105-DQB10501	DT toxin B
290	VHANLHVAFHRSSSE	A0A172PZA6	A0A172PZA6_CORDP	NLHVAFHRS	0.001565	54.4	HLA-DQA10105-DQB10501	DT toxin B
291	HANLHVAFHRSSSEK	A0A172PZA6	A0A172PZA6_CORDP	VAFHRSSSE	0.001996	46.05	HLA-DQA10105-DQB10501	DT toxin B
292	ANLHVAFHRSSSEKI	A0A172PZA6	A0A172PZA6_CORDP	VAFHRSSSE	0.002756	35.32	HLA-DQA10105-DQB10501	DT toxin B
293	NLHVAFHRSSSEKIH	A0A172PZA6	A0A172PZA6_CORDP	FHRSSSEKI	0.005469	16.94	HLA-DQA10105-DQB10501	DT toxin B
294	LHVAFHRSSSEKIHS	A0A172PZA6	A0A172PZA6_CORDP	FHRSSSEKI	0.00748	11.14	HLA-DQA10105-DQB10501	DT toxin B
295	HVAFHRSSSEKIHSN	A0A172PZA6	A0A172PZA6_CORDP	FHRSSSEKI	0.009539	7.78	HLA-DQA10105-DQB10501	DT toxin B
296	VAFHRSSSEKIHSNE	A0A172PZA6	A0A172PZA6_CORDP	FHRSSSEKI	0.003617	27.13	HLA-DQA10105-DQB10501	DT toxin B
297	AFHRSSSEKIHSNEI	A0A172PZA6	A0A172PZA6_CORDP	FHRSSSEKI	0.001134	65.15	HLA-DQA10105-DQB10501	DT toxin B
298	FHRSSSEKIHSNEIS	A0A172PZA6	A0A172PZA6_CORDP	SEKIHSNEI	0.000837	74.15	HLA-DQA10105-DQB10501	DT toxin B
299	HRSSSEKIHSNEISS	A0A172PZA6	A0A172PZA6_CORDP	SEKIHSNEI	0.000936	71.01	HLA-DQA10105-DQB10501	DT toxin B
300	RSSSEKIHSNEISSD	A0A172PZA6	A0A172PZA6_CORDP	IHSNEISSD	0.002939	33.28	HLA-DQA10105-DQB10501	DT toxin B
301	SSSEKIHSNEISSDS	A0A172PZA6	A0A172PZA6_CORDP	IHSNEISSD	0.004508	21.37	HLA-DQA10105-DQB10501	DT toxin B
302	SSEKIHSNEISSDSI	A0A172PZA6	A0A172PZA6_CORDP	IHSNEISSD	0.006001	15.07	HLA-DQA10105-DQB10501	DT toxin B
303	SEKIHSNEISSDSIG	A0A172PZA6	A0A172PZA6_CORDP	IHSNEISSD	0.006859	12.57	HLA-DQA10105-DQB10501	DT toxin B
304	EKIHSNEISSDSIGV	A0A172PZA6	A0A172PZA6_CORDP	IHSNEISSD	0.003746	26.2	HLA-DQA10105-DQB10501	DT toxin B
305	KIHSNEISSDSIGVL	A0A172PZA6	A0A172PZA6_CORDP	ISSDSIGVL	0.002216	42.56	HLA-DQA10105-DQB10501	DT toxin B
306	IHSNEISSDSIGVLG	A0A172PZA6	A0A172PZA6_CORDP	ISSDSIGVL	0.003434	28.59	HLA-DQA10105-DQB10501	DT toxin B
307	HSNEISSDSIGVLGY	A0A172PZA6	A0A172PZA6_CORDP	ISSDSIGVL	0.004326	22.43	HLA-DQA10105-DQB10501	DT toxin B
308	SNEISSDSIGVLGYQ	A0A172PZA6	A0A172PZA6_CORDP	ISSDSIGVL	0.005236	17.86	HLA-DQA10105-DQB10501	DT toxin B
309	NEISSDSIGVLGYQK	A0A172PZA6	A0A172PZA6_CORDP	ISSDSIGVL	0.002971	32.94	HLA-DQA10105-DQB10501	DT toxin B
310	EISSDSIGVLGYQKT	A0A172PZA6	A0A172PZA6_CORDP	ISSDSIGVL	0.001454	56.94	HLA-DQA10105-DQB10501	DT toxin B
311	ISSDSIGVLGYQKTV	A0A172PZA6	A0A172PZA6_CORDP	IGVLGYQKT	0.000724	78.01	HLA-DQA10105-DQB10501	DT toxin B
312	SSDSIGVLGYQKTVD	A0A172PZA6	A0A172PZA6_CORDP	IGVLGYQKT	0.001365	59.05	HLA-DQA10105-DQB10501	DT toxin B
313	SDSIGVLGYQKTVDH	A0A172PZA6	A0A172PZA6_CORDP	IGVLGYQKT	0.002005	45.9	HLA-DQA10105-DQB10501	DT toxin B
314	DSIGVLGYQKTVDHT	A0A172PZA6	A0A172PZA6_CORDP	VLGYQKTVD	0.00184	48.81	HLA-DQA10105-DQB10501	DT toxin B
315	SIGVLGYQKTVDHTK	A0A172PZA6	A0A172PZA6_CORDP	VLGYQKTVD	0.002703	35.95	HLA-DQA10105-DQB10501	DT toxin B
316	IGVLGYQKTVDHTKV	A0A172PZA6	A0A172PZA6_CORDP	VLGYQKTVD	0.001779	49.94	HLA-DQA10105-DQB10501	DT toxin B
317	GVLGYQKTVDHTKVN	A0A172PZA6	A0A172PZA6_CORDP	YQKTVDHTK	0.002226	42.4	HLA-DQA10105-DQB10501	DT toxin B
318	VLGYQKTVDHTKVNS	A0A172PZA6	A0A172PZA6_CORDP	YQKTVDHTK	0.002562	37.71	HLA-DQA10105-DQB10501	DT toxin B
319	LGYQKTVDHTKVNSK	A0A172PZA6	A0A172PZA6_CORDP	YQKTVDHTK	0.001648	52.67	HLA-DQA10105-DQB10501	DT toxin B
320	GYQKTVDHTKVNSKL	A0A172PZA6	A0A172PZA6_CORDP	KTVDHTKVN	0.001052	67.54	HLA-DQA10105-DQB10501	DT toxin B
321	YQKTVDHTKVNSKLS	A0A172PZA6	A0A172PZA6_CORDP	KTVDHTKVN	0.000797	75.45	HLA-DQA10105-DQB10501	DT toxin B
322	QKTVDHTKVNSKLSL	A0A172PZA6	A0A172PZA6_CORDP	VDHTKVNSK	0.000556	84.05	HLA-DQA10105-DQB10501	DT toxin B
323	KTVDHTKVNSKLSLF	A0A172PZA6	A0A172PZA6_CORDP	HTKVNSKLS	0.000452	87.95	HLA-DQA10105-DQB10501	DT toxin B
324	TVDHTKVNSKLSLFF	A0A172PZA6	A0A172PZA6_CORDP	VNSKLSLFF	0.00067	79.9	HLA-DQA10105-DQB10501	DT toxin B
325	VDHTKVNSKLSLFFE	A0A172PZA6	A0A172PZA6_CORDP	VNSKLSLFF	0.001062	67.25	HLA-DQA10105-DQB10501	DT toxin B
326	DHTKVNSKLSLFFEI	A0A172PZA6	A0A172PZA6_CORDP	NSKLSLFFE	0.00117	64.17	HLA-DQA10105-DQB10501	DT toxin B
327	HTKVNSKLSLFFEIK	A0A172PZA6	A0A172PZA6_CORDP	VNSKLSLFF	0.001716	51.25	HLA-DQA10105-DQB10501	DT toxin B
328	TKVNSKLSLFFEIKS	A0A172PZA6	A0A172PZA6_CORDP	LSLFFEIKS	0.002538	38.01	HLA-DQA10105-DQB10501	DT toxin B
1	SVGSSLSCINLDWDV	A0A172PZD5	A0A172PZD5_CORDP	LSCINLDWD	0.00157	54.29	HLA-DQA10105-DQB10501	DT toxin B
2	VGSSLSCINLDWDVI	A0A172PZD5	A0A172PZD5_CORDP	LSCINLDWD	0.001753	50.48	HLA-DQA10105-DQB10501	DT toxin B
3	GSSLSCINLDWDVIR	A0A172PZD5	A0A172PZD5_CORDP	LSCINLDWD	0.002773	35.12	HLA-DQA10105-DQB10501	DT toxin B
4	SSLSCINLDWDVIRD	A0A172PZD5	A0A172PZD5_CORDP	INLDWDVIR	0.002746	35.44	HLA-DQA10105-DQB10501	DT toxin B
5	SLSCINLDWDVIRDK	A0A172PZD5	A0A172PZD5_CORDP	NLDWDVIRD	0.004388	22.06	HLA-DQA10105-DQB10501	DT toxin B
6	LSCINLDWDVIRDKT	A0A172PZD5	A0A172PZD5_CORDP	NLDWDVIRD	0.005271	17.72	HLA-DQA10105-DQB10501	DT toxin B
7	SCINLDWDVIRDKTK	A0A172PZD5	A0A172PZD5_CORDP	NLDWDVIRD	0.005986	15.12	HLA-DQA10105-DQB10501	DT toxin B
8	CINLDWDVIRDKTKT	A0A172PZD5	A0A172PZD5_CORDP	NLDWDVIRD	0.00313	31.34	HLA-DQA10105-DQB10501	DT toxin B
9	INLDWDVIRDKTKTK	A0A172PZD5	A0A172PZD5_CORDP	NLDWDVIRD	0.002777	35.07	HLA-DQA10105-DQB10501	DT toxin B
10	NLDWDVIRDKTKTKI	A0A172PZD5	A0A172PZD5_CORDP	WDVIRDKTK	0.000947	70.66	HLA-DQA10105-DQB10501	DT toxin B
11	LDWDVIRDKTKTKIE	A0A172PZD5	A0A172PZD5_CORDP	VIRDKTKTK	0.000824	74.56	HLA-DQA10105-DQB10501	DT toxin B
12	DWDVIRDKTKTKIES	A0A172PZD5	A0A172PZD5_CORDP	VIRDKTKTK	0.001132	65.2	HLA-DQA10105-DQB10501	DT toxin B
13	WDVIRDKTKTKIESL	A0A172PZD5	A0A172PZD5_CORDP	VIRDKTKTK	0.000864	73.29	HLA-DQA10105-DQB10501	DT toxin B
14	DVIRDKTKTKIESLK	A0A172PZD5	A0A172PZD5_CORDP	KTKTKIESL	0.000926	71.33	HLA-DQA10105-DQB10501	DT toxin B
15	VIRDKTKTKIESLKE	A0A172PZD5	A0A172PZD5_CORDP	KTKTKIESL	0.000916	71.65	HLA-DQA10105-DQB10501	DT toxin B
16	IRDKTKTKIESLKEH	A0A172PZD5	A0A172PZD5_CORDP	KTKTKIESL	0.001324	60.03	HLA-DQA10105-DQB10501	DT toxin B
17	RDKTKTKIESLKEHG	A0A172PZD5	A0A172PZD5_CORDP	KTKIESLKE	0.001169	64.19	HLA-DQA10105-DQB10501	DT toxin B
18	DKTKTKIESLKEHGP	A0A172PZD5	A0A172PZD5_CORDP	KTKIESLKE	0.001698	51.62	HLA-DQA10105-DQB10501	DT toxin B
19	KTKTKIESLKEHGPI	A0A172PZD5	A0A172PZD5_CORDP	IESLKEHGP	0.002372	40.26	HLA-DQA10105-DQB10501	DT toxin B
20	TKTKIESLKEHGPIK	A0A172PZD5	A0A172PZD5_CORDP	IESLKEHGP	0.00567	16.22	HLA-DQA10105-DQB10501	DT toxin B
21	KTKIESLKEHGPIKN	A0A172PZD5	A0A172PZD5_CORDP	IESLKEHGP	0.008526	9.19	HLA-DQA10105-DQB10501	DT toxin B
22	TKIESLKEHGPIKNK	A0A172PZD5	A0A172PZD5_CORDP	IESLKEHGP	0.001866	48.33	HLA-DQA10105-DQB10501	DT toxin B
23	KIESLKEHGPIKNKM	A0A172PZD5	A0A172PZD5_CORDP	IESLKEHGP	0.00047	87.27	HLA-DQA10105-DQB10501	DT toxin B
24	IESLKEHGPIKNKMS	A0A172PZD5	A0A172PZD5_CORDP	LKEHGPIKN	0.000323	92.64	HLA-DQA10105-DQB10501	DT toxin B
25	ESLKEHGPIKNKMSE	A0A172PZD5	A0A172PZD5_CORDP	LKEHGPIKN	0.000256	95	HLA-DQA10105-DQB10501	DT toxin B
26	SLKEHGPIKNKMSES	A0A172PZD5	A0A172PZD5_CORDP	HGPIKNKMS	0.000242	95	HLA-DQA10105-DQB10501	DT toxin B
27	LKEHGPIKNKMSESP	A0A172PZD5	A0A172PZD5_CORDP	HGPIKNKMS	0.000315	92.92	HLA-DQA10105-DQB10501	DT toxin B
28	KEHGPIKNKMSESPN	A0A172PZD5	A0A172PZD5_CORDP	PIKNKMSES	0.000313	92.99	HLA-DQA10105-DQB10501	DT toxin B
29	EHGPIKNKMSESPNK	A0A172PZD5	A0A172PZD5_CORDP	PIKNKMSES	0.000397	90.04	HLA-DQA10105-DQB10501	DT toxin B
30	HGPIKNKMSESPNKT	A0A172PZD5	A0A172PZD5_CORDP	IKNKMSESP	0.000397	90.04	HLA-DQA10105-DQB10501	DT toxin B
31	GPIKNKMSESPNKTV	A0A172PZD5	A0A172PZD5_CORDP	KNKMSESPN	0.000405	89.73	HLA-DQA10105-DQB10501	DT toxin B
32	PIKNKMSESPNKTVS	A0A172PZD5	A0A172PZD5_CORDP	MSESPNKTV	0.000445	88.22	HLA-DQA10105-DQB10501	DT toxin B
33	IKNKMSESPNKTVSE	A0A172PZD5	A0A172PZD5_CORDP	MSESPNKTV	0.000732	77.73	HLA-DQA10105-DQB10501	DT toxin B
34	KNKMSESPNKTVSEE	A0A172PZD5	A0A172PZD5_CORDP	MSESPNKTV	0.000948	70.63	HLA-DQA10105-DQB10501	DT toxin B
35	NKMSESPNKTVSEEK	A0A172PZD5	A0A172PZD5_CORDP	MSESPNKTV	0.000444	88.26	HLA-DQA10105-DQB10501	DT toxin B
36	KMSESPNKTVSEEKA	A0A172PZD5	A0A172PZD5_CORDP	NKTVSEEKA	0.001437	57.35	HLA-DQA10105-DQB10501	DT toxin B
37	MSESPNKTVSEEKAK	A0A172PZD5	A0A172PZD5_CORDP	NKTVSEEKA	0.006712	12.94	HLA-DQA10105-DQB10501	DT toxin B
38	SESPNKTVSEEKAKQ	A0A172PZD5	A0A172PZD5_CORDP	NKTVSEEKA	0.013086	4.64	HLA-DQA10105-DQB10501	DT toxin B
39	ESPNKTVSEEKAKQY	A0A172PZD5	A0A172PZD5_CORDP	NKTVSEEKA	0.013657	4.3	HLA-DQA10105-DQB10501	DT toxin B
40	SPNKTVSEEKAKQYL	A0A172PZD5	A0A172PZD5_CORDP	NKTVSEEKA	0.003048	32.17	HLA-DQA10105-DQB10501	DT toxin B
41	PNKTVSEEKAKQYLE	A0A172PZD5	A0A172PZD5_CORDP	VSEEKAKQY	0.001338	59.69	HLA-DQA10105-DQB10501	DT toxin B
42	NKTVSEEKAKQYLEE	A0A172PZD5	A0A172PZD5_CORDP	VSEEKAKQY	0.001403	58.15	HLA-DQA10105-DQB10501	DT toxin B
43	KTVSEEKAKQYLEEF	A0A172PZD5	A0A172PZD5_CORDP	VSEEKAKQY	0.00092	71.52	HLA-DQA10105-DQB10501	DT toxin B
44	TVSEEKAKQYLEEFH	A0A172PZD5	A0A172PZD5_CORDP	AKQYLEEFH	0.001453	56.97	HLA-DQA10105-DQB10501	DT toxin B
45	VSEEKAKQYLEEFHQ	A0A172PZD5	A0A172PZD5_CORDP	AKQYLEEFH	0.002861	34.13	HLA-DQA10105-DQB10501	DT toxin B
46	SEEKAKQYLEEFHQT	A0A172PZD5	A0A172PZD5_CORDP	AKQYLEEFH	0.004084	23.9	HLA-DQA10105-DQB10501	DT toxin B
47	EEKAKQYLEEFHQTA	A0A172PZD5	A0A172PZD5_CORDP	AKQYLEEFH	0.004832	19.68	HLA-DQA10105-DQB10501	DT toxin B
48	EKAKQYLEEFHQTAL	A0A172PZD5	A0A172PZD5_CORDP	AKQYLEEFH	0.002735	35.57	HLA-DQA10105-DQB10501	DT toxin B
49	KAKQYLEEFHQTALE	A0A172PZD5	A0A172PZD5_CORDP	LEEFHQTAL	0.003159	31.05	HLA-DQA10105-DQB10501	DT toxin B
50	AKQYLEEFHQTALEH	A0A172PZD5	A0A172PZD5_CORDP	LEEFHQTAL	0.003898	25.09	HLA-DQA10105-DQB10501	DT toxin B
51	KQYLEEFHQTALEHP	A0A172PZD5	A0A172PZD5_CORDP	LEEFHQTAL	0.005521	16.75	HLA-DQA10105-DQB10501	DT toxin B
52	QYLEEFHQTALEHPE	A0A172PZD5	A0A172PZD5_CORDP	FHQTALEHP	0.005491	16.86	HLA-DQA10105-DQB10501	DT toxin B
53	YLEEFHQTALEHPEL	A0A172PZD5	A0A172PZD5_CORDP	FHQTALEHP	0.004644	20.62	HLA-DQA10105-DQB10501	DT toxin B
54	LEEFHQTALEHPELS	A0A172PZD5	A0A172PZD5_CORDP	FHQTALEHP	0.00468	20.43	HLA-DQA10105-DQB10501	DT toxin B
55	EEFHQTALEHPELSE	A0A172PZD5	A0A172PZD5_CORDP	FHQTALEHP	0.003747	26.19	HLA-DQA10105-DQB10501	DT toxin B
56	EFHQTALEHPELSEL	A0A172PZD5	A0A172PZD5_CORDP	QTALEHPEL	0.001868	48.3	HLA-DQA10105-DQB10501	DT toxin B
57	FHQTALEHPELSELK	A0A172PZD5	A0A172PZD5_CORDP	LEHPELSEL	0.001455	56.92	HLA-DQA10105-DQB10501	DT toxin B
58	HQTALEHPELSELKT	A0A172PZD5	A0A172PZD5_CORDP	LEHPELSEL	0.001283	61.13	HLA-DQA10105-DQB10501	DT toxin B
59	QTALEHPELSELKTV	A0A172PZD5	A0A172PZD5_CORDP	LEHPELSEL	0.001051	67.57	HLA-DQA10105-DQB10501	DT toxin B
60	TALEHPELSELKTVT	A0A172PZD5	A0A172PZD5_CORDP	LEHPELSEL	0.000525	85.19	HLA-DQA10105-DQB10501	DT toxin B
61	ALEHPELSELKTVTG	A0A172PZD5	A0A172PZD5_CORDP	PELSELKTV	0.000275	94.33	HLA-DQA10105-DQB10501	DT toxin B
62	LEHPELSELKTVTGT	A0A172PZD5	A0A172PZD5_CORDP	LSELKTVTG	0.000424	89.02	HLA-DQA10105-DQB10501	DT toxin B
63	EHPELSELKTVTGTN	A0A172PZD5	A0A172PZD5_CORDP	LSELKTVTG	0.00058	83.18	HLA-DQA10105-DQB10501	DT toxin B
64	HPELSELKTVTGTNP	A0A172PZD5	A0A172PZD5_CORDP	LSELKTVTG	0.000891	72.44	HLA-DQA10105-DQB10501	DT toxin B
65	PELSELKTVTGTNPV	A0A172PZD5	A0A172PZD5_CORDP	LSELKTVTG	0.000505	85.95	HLA-DQA10105-DQB10501	DT toxin B
66	ELSELKTVTGTNPVF	A0A172PZD5	A0A172PZD5_CORDP	KTVTGTNPV	0.000469	87.31	HLA-DQA10105-DQB10501	DT toxin B
67	LSELKTVTGTNPVFA	A0A172PZD5	A0A172PZD5_CORDP	VTGTNPVFA	0.000859	73.45	HLA-DQA10105-DQB10501	DT toxin B
68	SELKTVTGTNPVFAG	A0A172PZD5	A0A172PZD5_CORDP	VTGTNPVFA	0.00163	53.04	HLA-DQA10105-DQB10501	DT toxin B
69	ELKTVTGTNPVFAGA	A0A172PZD5	A0A172PZD5_CORDP	VTGTNPVFA	0.002027	45.54	HLA-DQA10105-DQB10501	DT toxin B
70	LKTVTGTNPVFAGAN	A0A172PZD5	A0A172PZD5_CORDP	VTGTNPVFA	0.002399	39.88	HLA-DQA10105-DQB10501	DT toxin B
71	KTVTGTNPVFAGANY	A0A172PZD5	A0A172PZD5_CORDP	VTGTNPVFA	0.001603	53.6	HLA-DQA10105-DQB10501	DT toxin B
72	TVTGTNPVFAGANYA	A0A172PZD5	A0A172PZD5_CORDP	VTGTNPVFA	0.000699	78.88	HLA-DQA10105-DQB10501	DT toxin B
73	VTGTNPVFAGANYAA	A0A172PZD5	A0A172PZD5_CORDP	PVFAGANYA	0.001077	66.81	HLA-DQA10105-DQB10501	DT toxin B
74	TGTNPVFAGANYAAW	A0A172PZD5	A0A172PZD5_CORDP	PVFAGANYA	0.001717	51.23	HLA-DQA10105-DQB10501	DT toxin B
75	GTNPVFAGANYAAWA	A0A172PZD5	A0A172PZD5_CORDP	FAGANYAAW	0.003151	31.13	HLA-DQA10105-DQB10501	DT toxin B
76	TNPVFAGANYAAWAV	A0A172PZD5	A0A172PZD5_CORDP	FAGANYAAW	0.003333	29.46	HLA-DQA10105-DQB10501	DT toxin B
77	NPVFAGANYAAWAVN	A0A172PZD5	A0A172PZD5_CORDP	FAGANYAAW	0.003486	28.15	HLA-DQA10105-DQB10501	DT toxin B
78	PVFAGANYAAWAVNV	A0A172PZD5	A0A172PZD5_CORDP	FAGANYAAW	0.002656	36.53	HLA-DQA10105-DQB10501	DT toxin B
79	VFAGANYAAWAVNVA	A0A172PZD5	A0A172PZD5_CORDP	YAAWAVNVA	0.012287	5.2	HLA-DQA10105-DQB10501	DT toxin B
80	FAGANYAAWAVNVAQ	A0A172PZD5	A0A172PZD5_CORDP	YAAWAVNVA	0.029569	1.01	HLA-DQA10105-DQB10501	DT toxin B
81	AGANYAAWAVNVAQV	A0A172PZD5	A0A172PZD5_CORDP	YAAWAVNVA	0.039496	0.51	HLA-DQA10105-DQB10501	DT toxin B
82	GANYAAWAVNVAQVI	A0A172PZD5	A0A172PZD5_CORDP	YAAWAVNVA	0.039016	0.52	HLA-DQA10105-DQB10501	DT toxin B
83	ANYAAWAVNVAQVID	A0A172PZD5	A0A172PZD5_CORDP	YAAWAVNVA	0.017878	2.69	HLA-DQA10105-DQB10501	DT toxin B
84	NYAAWAVNVAQVIDS	A0A172PZD5	A0A172PZD5_CORDP	WAVNVAQVI	0.011683	5.67	HLA-DQA10105-DQB10501	DT toxin B
85	YAAWAVNVAQVIDSE	A0A172PZD5	A0A172PZD5_CORDP	WAVNVAQVI	0.013323	4.49	HLA-DQA10105-DQB10501	DT toxin B
86	AAWAVNVAQVIDSET	A0A172PZD5	A0A172PZD5_CORDP	WAVNVAQVI	0.007691	10.71	HLA-DQA10105-DQB10501	DT toxin B
87	AWAVNVAQVIDSETA	A0A172PZD5	A0A172PZD5_CORDP	NVAQVIDSE	0.00621	14.42	HLA-DQA10105-DQB10501	DT toxin B
88	WAVNVAQVIDSETAD	A0A172PZD5	A0A172PZD5_CORDP	VAQVIDSET	0.008911	8.62	HLA-DQA10105-DQB10501	DT toxin B
89	AVNVAQVIDSETADN	A0A172PZD5	A0A172PZD5_CORDP	VAQVIDSET	0.010183	7.03	HLA-DQA10105-DQB10501	DT toxin B
90	VNVAQVIDSETADNL	A0A172PZD5	A0A172PZD5_CORDP	VAQVIDSET	0.006109	14.73	HLA-DQA10105-DQB10501	DT toxin B
91	NVAQVIDSETADNLE	A0A172PZD5	A0A172PZD5_CORDP	IDSETADNL	0.00905	8.43	HLA-DQA10105-DQB10501	DT toxin B
92	VAQVIDSETADNLEK	A0A172PZD5	A0A172PZD5_CORDP	IDSETADNL	0.017731	2.73	HLA-DQA10105-DQB10501	DT toxin B
93	AQVIDSETADNLEKT	A0A172PZD5	A0A172PZD5_CORDP	IDSETADNL	0.020243	2.12	HLA-DQA10105-DQB10501	DT toxin B
94	QVIDSETADNLEKTT	A0A172PZD5	A0A172PZD5_CORDP	IDSETADNL	0.007551	10.98	HLA-DQA10105-DQB10501	DT toxin B
95	VIDSETADNLEKTTA	A0A172PZD5	A0A172PZD5_CORDP	IDSETADNL	0.001383	58.63	HLA-DQA10105-DQB10501	DT toxin B
96	IDSETADNLEKTTAA	A0A172PZD5	A0A172PZD5_CORDP	ETADNLEKT	0.00081	75	HLA-DQA10105-DQB10501	DT toxin B
97	DSETADNLEKTTAAL	A0A172PZD5	A0A172PZD5_CORDP	ETADNLEKT	0.000467	87.39	HLA-DQA10105-DQB10501	DT toxin B
98	SETADNLEKTTAALS	A0A172PZD5	A0A172PZD5_CORDP	LEKTTAALS	0.000545	84.45	HLA-DQA10105-DQB10501	DT toxin B
99	ETADNLEKTTAALSI	A0A172PZD5	A0A172PZD5_CORDP	LEKTTAALS	0.001012	68.71	HLA-DQA10105-DQB10501	DT toxin B
100	TADNLEKTTAALSIL	A0A172PZD5	A0A172PZD5_CORDP	LEKTTAALS	0.001195	63.49	HLA-DQA10105-DQB10501	DT toxin B
101	ADNLEKTTAALSILP	A0A172PZD5	A0A172PZD5_CORDP	LEKTTAALS	0.002128	43.91	HLA-DQA10105-DQB10501	DT toxin B
102	DNLEKTTAALSILPG	A0A172PZD5	A0A172PZD5_CORDP	EKTTAALSI	0.001307	60.48	HLA-DQA10105-DQB10501	DT toxin B
103	NLEKTTAALSILPGI	A0A172PZD5	A0A172PZD5_CORDP	TAALSILPG	0.001042	67.84	HLA-DQA10105-DQB10501	DT toxin B
104	LEKTTAALSILPGIG	A0A172PZD5	A0A172PZD5_CORDP	TAALSILPG	0.001207	63.17	HLA-DQA10105-DQB10501	DT toxin B
105	EKTTAALSILPGIGS	A0A172PZD5	A0A172PZD5_CORDP	TAALSILPG	0.001371	58.91	HLA-DQA10105-DQB10501	DT toxin B
106	KTTAALSILPGIGSV	A0A172PZD5	A0A172PZD5_CORDP	TAALSILPG	0.001047	67.69	HLA-DQA10105-DQB10501	DT toxin B
107	TTAALSILPGIGSVM	A0A172PZD5	A0A172PZD5_CORDP	LSILPGIGS	0.000962	70.19	HLA-DQA10105-DQB10501	DT toxin B
108	TAALSILPGIGSVMG	A0A172PZD5	A0A172PZD5_CORDP	LSILPGIGS	0.001175	64.03	HLA-DQA10105-DQB10501	DT toxin B
109	AALSILPGIGSVMGI	A0A172PZD5	A0A172PZD5_CORDP	LSILPGIGS	0.000571	83.5	HLA-DQA10105-DQB10501	DT toxin B
110	ALSILPGIGSVMGIA	A0A172PZD5	A0A172PZD5_CORDP	ILPGIGSVM	0.000496	86.29	HLA-DQA10105-DQB10501	DT toxin B
111	LSILPGIGSVMGIAD	A0A172PZD5	A0A172PZD5_CORDP	IGSVMGIAD	0.000667	80	HLA-DQA10105-DQB10501	DT toxin B
112	SILPGIGSVMGIADG	A0A172PZD5	A0A172PZD5_CORDP	IGSVMGIAD	0.001009	68.8	HLA-DQA10105-DQB10501	DT toxin B
113	ILPGIGSVMGIADGA	A0A172PZD5	A0A172PZD5_CORDP	IGSVMGIAD	0.001429	57.54	HLA-DQA10105-DQB10501	DT toxin B
114	LPGIGSVMGIADGAV	A0A172PZD5	A0A172PZD5_CORDP	VMGIADGAV	0.003431	28.62	HLA-DQA10105-DQB10501	DT toxin B
115	PGIGSVMGIADGAVH	A0A172PZD5	A0A172PZD5_CORDP	VMGIADGAV	0.007604	10.88	HLA-DQA10105-DQB10501	DT toxin B
116	GIGSVMGIADGAVHH	A0A172PZD5	A0A172PZD5_CORDP	VMGIADGAV	0.012659	4.93	HLA-DQA10105-DQB10501	DT toxin B
117	IGSVMGIADGAVHHN	A0A172PZD5	A0A172PZD5_CORDP	VMGIADGAV	0.017477	2.8	HLA-DQA10105-DQB10501	DT toxin B
118	GSVMGIADGAVHHNT	A0A172PZD5	A0A172PZD5_CORDP	VMGIADGAV	0.007922	10.27	HLA-DQA10105-DQB10501	DT toxin B
119	SVMGIADGAVHHNTE	A0A172PZD5	A0A172PZD5_CORDP	IADGAVHHN	0.003515	27.92	HLA-DQA10105-DQB10501	DT toxin B
120	VMGIADGAVHHNTEE	A0A172PZD5	A0A172PZD5_CORDP	IADGAVHHN	0.003859	25.38	HLA-DQA10105-DQB10501	DT toxin B
121	MGIADGAVHHNTEEI	A0A172PZD5	A0A172PZD5_CORDP	IADGAVHHN	0.001638	52.88	HLA-DQA10105-DQB10501	DT toxin B
122	GIADGAVHHNTEEIV	A0A172PZD5	A0A172PZD5_CORDP	VHHNTEEIV	0.002913	33.57	HLA-DQA10105-DQB10501	DT toxin B
123	IADGAVHHNTEEIVA	A0A172PZD5	A0A172PZD5_CORDP	VHHNTEEIV	0.005272	17.72	HLA-DQA10105-DQB10501	DT toxin B
124	ADGAVHHNTEEIVAQ	A0A172PZD5	A0A172PZD5_CORDP	VHHNTEEIV	0.009499	7.83	HLA-DQA10105-DQB10501	DT toxin B
125	DGAVHHNTEEIVAQS	A0A172PZD5	A0A172PZD5_CORDP	VHHNTEEIV	0.010992	6.24	HLA-DQA10105-DQB10501	DT toxin B
126	GAVHHNTEEIVAQSI	A0A172PZD5	A0A172PZD5_CORDP	VHHNTEEIV	0.004338	22.36	HLA-DQA10105-DQB10501	DT toxin B
127	AVHHNTEEIVAQSIA	A0A172PZD5	A0A172PZD5_CORDP	TEEIVAQSI	0.002447	39.21	HLA-DQA10105-DQB10501	DT toxin B
128	VHHNTEEIVAQSIAL	A0A172PZD5	A0A172PZD5_CORDP	TEEIVAQSI	0.001593	53.81	HLA-DQA10105-DQB10501	DT toxin B
129	HHNTEEIVAQSIALS	A0A172PZD5	A0A172PZD5_CORDP	IVAQSIALS	0.002571	37.59	HLA-DQA10105-DQB10501	DT toxin B
130	HNTEEIVAQSIALSS	A0A172PZD5	A0A172PZD5_CORDP	IVAQSIALS	0.00358	27.42	HLA-DQA10105-DQB10501	DT toxin B
131	NTEEIVAQSIALSSL	A0A172PZD5	A0A172PZD5_CORDP	IVAQSIALS	0.004243	22.91	HLA-DQA10105-DQB10501	DT toxin B
132	TEEIVAQSIALSSLM	A0A172PZD5	A0A172PZD5_CORDP	IVAQSIALS	0.004519	21.3	HLA-DQA10105-DQB10501	DT toxin B
133	EEIVAQSIALSSLMV	A0A172PZD5	A0A172PZD5_CORDP	IVAQSIALS	0.002976	32.89	HLA-DQA10105-DQB10501	DT toxin B
134	EIVAQSIALSSLMVA	A0A172PZD5	A0A172PZD5_CORDP	SIALSSLMV	0.001873	48.2	HLA-DQA10105-DQB10501	DT toxin B
135	IVAQSIALSSLMVAQ	A0A172PZD5	A0A172PZD5_CORDP	SIALSSLMV	0.002081	44.66	HLA-DQA10105-DQB10501	DT toxin B
136	VAQSIALSSLMVAQA	A0A172PZD5	A0A172PZD5_CORDP	SIALSSLMV	0.002701	35.98	HLA-DQA10105-DQB10501	DT toxin B
137	AQSIALSSLMVAQAI	A0A172PZD5	A0A172PZD5_CORDP	LSSLMVAQA	0.002268	41.76	HLA-DQA10105-DQB10501	DT toxin B
138	QSIALSSLMVAQAIP	A0A172PZD5	A0A172PZD5_CORDP	LSSLMVAQA	0.003517	27.9	HLA-DQA10105-DQB10501	DT toxin B
139	SIALSSLMVAQAIPL	A0A172PZD5	A0A172PZD5_CORDP	LSSLMVAQA	0.003445	28.5	HLA-DQA10105-DQB10501	DT toxin B
140	IALSSLMVAQAIPLV	A0A172PZD5	A0A172PZD5_CORDP	LMVAQAIPL	0.003682	26.66	HLA-DQA10105-DQB10501	DT toxin B
141	ALSSLMVAQAIPLVG	A0A172PZD5	A0A172PZD5_CORDP	LMVAQAIPL	0.004684	20.41	HLA-DQA10105-DQB10501	DT toxin B
142	LSSLMVAQAIPLVGE	A0A172PZD5	A0A172PZD5_CORDP	LMVAQAIPL	0.007175	11.8	HLA-DQA10105-DQB10501	DT toxin B
143	SSLMVAQAIPLVGEL	A0A172PZD5	A0A172PZD5_CORDP	MVAQAIPLV	0.005722	16.03	HLA-DQA10105-DQB10501	DT toxin B
144	SLMVAQAIPLVGELV	A0A172PZD5	A0A172PZD5_CORDP	MVAQAIPLV	0.002886	33.86	HLA-DQA10105-DQB10501	DT toxin B
145	LMVAQAIPLVGELVD	A0A172PZD5	A0A172PZD5_CORDP	AIPLVGELV	0.002086	44.58	HLA-DQA10105-DQB10501	DT toxin B
146	MVAQAIPLVGELVDI	A0A172PZD5	A0A172PZD5_CORDP	AIPLVGELV	0.001762	50.29	HLA-DQA10105-DQB10501	DT toxin B
147	VAQAIPLVGELVDIG	A0A172PZD5	A0A172PZD5_CORDP	AIPLVGELV	0.002583	37.44	HLA-DQA10105-DQB10501	DT toxin B
148	AQAIPLVGELVDIGF	A0A172PZD5	A0A172PZD5_CORDP	LVGELVDIG	0.002409	39.74	HLA-DQA10105-DQB10501	DT toxin B
149	QAIPLVGELVDIGFA	A0A172PZD5	A0A172PZD5_CORDP	LVGELVDIG	0.002491	38.62	HLA-DQA10105-DQB10501	DT toxin B
150	AIPLVGELVDIGFAA	A0A172PZD5	A0A172PZD5_CORDP	LVGELVDIG	0.003139	31.25	HLA-DQA10105-DQB10501	DT toxin B
151	IPLVGELVDIGFAAY	A0A172PZD5	A0A172PZD5_CORDP	VGELVDIGF	0.002855	34.2	HLA-DQA10105-DQB10501	DT toxin B
152	PLVGELVDIGFAAYN	A0A172PZD5	A0A172PZD5_CORDP	LVDIGFAAY	0.002877	33.96	HLA-DQA10105-DQB10501	DT toxin B
153	LVGELVDIGFAAYNF	A0A172PZD5	A0A172PZD5_CORDP	LVDIGFAAY	0.004441	21.76	HLA-DQA10105-DQB10501	DT toxin B
154	VGELVDIGFAAYNFV	A0A172PZD5	A0A172PZD5_CORDP	DIGFAAYNF	0.006326	14.07	HLA-DQA10105-DQB10501	DT toxin B
155	GELVDIGFAAYNFVE	A0A172PZD5	A0A172PZD5_CORDP	DIGFAAYNF	0.008215	9.73	HLA-DQA10105-DQB10501	DT toxin B
156	ELVDIGFAAYNFVES	A0A172PZD5	A0A172PZD5_CORDP	DIGFAAYNF	0.010114	7.11	HLA-DQA10105-DQB10501	DT toxin B
157	LVDIGFAAYNFVESI	A0A172PZD5	A0A172PZD5_CORDP	FAAYNFVES	0.007381	11.35	HLA-DQA10105-DQB10501	DT toxin B
158	VDIGFAAYNFVESII	A0A172PZD5	A0A172PZD5_CORDP	FAAYNFVES	0.006333	14.05	HLA-DQA10105-DQB10501	DT toxin B
159	DIGFAAYNFVESIIN	A0A172PZD5	A0A172PZD5_CORDP	FAAYNFVES	0.009181	8.24	HLA-DQA10105-DQB10501	DT toxin B
160	IGFAAYNFVESIINL	A0A172PZD5	A0A172PZD5_CORDP	FAAYNFVES	0.004206	23.14	HLA-DQA10105-DQB10501	DT toxin B
161	GFAAYNFVESIINLF	A0A172PZD5	A0A172PZD5_CORDP	FVESIINLF	0.003078	31.87	HLA-DQA10105-DQB10501	DT toxin B
162	FAAYNFVESIINLFQ	A0A172PZD5	A0A172PZD5_CORDP	FVESIINLF	0.002829	34.49	HLA-DQA10105-DQB10501	DT toxin B
163	AAYNFVESIINLFQV	A0A172PZD5	A0A172PZD5_CORDP	FVESIINLF	0.003121	31.43	HLA-DQA10105-DQB10501	DT toxin B
164	AYNFVESIINLFQVV	A0A172PZD5	A0A172PZD5_CORDP	FVESIINLF	0.003229	30.4	HLA-DQA10105-DQB10501	DT toxin B
165	YNFVESIINLFQVVH	A0A172PZD5	A0A172PZD5_CORDP	ESIINLFQV	0.003264	30.07	HLA-DQA10105-DQB10501	DT toxin B
166	NFVESIINLFQVVHN	A0A172PZD5	A0A172PZD5_CORDP	INLFQVVHN	0.004133	23.59	HLA-DQA10105-DQB10501	DT toxin B
167	FVESIINLFQVVHNS	A0A172PZD5	A0A172PZD5_CORDP	INLFQVVHN	0.005226	17.9	HLA-DQA10105-DQB10501	DT toxin B
168	VESIINLFQVVHNSY	A0A172PZD5	A0A172PZD5_CORDP	INLFQVVHN	0.006872	12.54	HLA-DQA10105-DQB10501	DT toxin B
169	ESIINLFQVVHNSYN	A0A172PZD5	A0A172PZD5_CORDP	INLFQVVHN	0.008976	8.53	HLA-DQA10105-DQB10501	DT toxin B
170	SIINLFQVVHNSYNR	A0A172PZD5	A0A172PZD5_CORDP	INLFQVVHN	0.004717	20.24	HLA-DQA10105-DQB10501	DT toxin B
171	IINLFQVVHNSYNRP	A0A172PZD5	A0A172PZD5_CORDP	FQVVHNSYN	0.003674	26.71	HLA-DQA10105-DQB10501	DT toxin B
172	INLFQVVHNSYNRPA	A0A172PZD5	A0A172PZD5_CORDP	FQVVHNSYN	0.003048	32.17	HLA-DQA10105-DQB10501	DT toxin B
173	NLFQVVHNSYNRPAY	A0A172PZD5	A0A172PZD5_CORDP	FQVVHNSYN	0.002249	42.03	HLA-DQA10105-DQB10501	DT toxin B
174	LFQVVHNSYNRPAYS	A0A172PZD5	A0A172PZD5_CORDP	VHNSYNRPA	0.002744	35.46	HLA-DQA10105-DQB10501	DT toxin B
175	FQVVHNSYNRPAYSP	A0A172PZD5	A0A172PZD5_CORDP	VHNSYNRPA	0.004518	21.31	HLA-DQA10105-DQB10501	DT toxin B
176	QVVHNSYNRPAYSPG	A0A172PZD5	A0A172PZD5_CORDP	HNSYNRPAY	0.003132	31.32	HLA-DQA10105-DQB10501	DT toxin B
177	VVHNSYNRPAYSPGH	A0A172PZD5	A0A172PZD5_CORDP	HNSYNRPAY	0.001689	51.81	HLA-DQA10105-DQB10501	DT toxin B
178	VHNSYNRPAYSPGHK	A0A172PZD5	A0A172PZD5_CORDP	HNSYNRPAY	0.00077	76.4	HLA-DQA10105-DQB10501	DT toxin B
179	HNSYNRPAYSPGHKT	A0A172PZD5	A0A172PZD5_CORDP	NRPAYSPGH	0.000515	85.57	HLA-DQA10105-DQB10501	DT toxin B
180	NSYNRPAYSPGHKTQ	A0A172PZD5	A0A172PZD5_CORDP	NRPAYSPGH	0.000544	84.49	HLA-DQA10105-DQB10501	DT toxin B
181	SYNRPAYSPGHKTQP	A0A172PZD5	A0A172PZD5_CORDP	PAYSPGHKT	0.000447	88.14	HLA-DQA10105-DQB10501	DT toxin B
182	YNRPAYSPGHKTQPF	A0A172PZD5	A0A172PZD5_CORDP	PAYSPGHKT	0.000336	92.18	HLA-DQA10105-DQB10501	DT toxin B
183	NRPAYSPGHKTQPFL	A0A172PZD5	A0A172PZD5_CORDP	PAYSPGHKT	0.000176	95	HLA-DQA10105-DQB10501	DT toxin B
184	RPAYSPGHKTQPFLH	A0A172PZD5	A0A172PZD5_CORDP	SPGHKTQPF	0.000139	95	HLA-DQA10105-DQB10501	DT toxin B
185	PAYSPGHKTQPFLHD	A0A172PZD5	A0A172PZD5_CORDP	HKTQPFLHD	0.000886	72.59	HLA-DQA10105-DQB10501	DT toxin B
186	AYSPGHKTQPFLHDG	A0A172PZD5	A0A172PZD5_CORDP	HKTQPFLHD	0.001729	50.98	HLA-DQA10105-DQB10501	DT toxin B
187	YSPGHKTQPFLHDGY	A0A172PZD5	A0A172PZD5_CORDP	HKTQPFLHD	0.002333	40.83	HLA-DQA10105-DQB10501	DT toxin B
188	SPGHKTQPFLHDGYA	A0A172PZD5	A0A172PZD5_CORDP	HKTQPFLHD	0.002814	34.66	HLA-DQA10105-DQB10501	DT toxin B
189	PGHKTQPFLHDGYAV	A0A172PZD5	A0A172PZD5_CORDP	HKTQPFLHD	0.002104	44.29	HLA-DQA10105-DQB10501	DT toxin B
190	GHKTQPFLHDGYAVS	A0A172PZD5	A0A172PZD5_CORDP	FLHDGYAVS	0.002483	38.73	HLA-DQA10105-DQB10501	DT toxin B
191	HKTQPFLHDGYAVSW	A0A172PZD5	A0A172PZD5_CORDP	FLHDGYAVS	0.002205	42.73	HLA-DQA10105-DQB10501	DT toxin B
192	KTQPFLHDGYAVSWN	A0A172PZD5	A0A172PZD5_CORDP	FLHDGYAVS	0.002677	36.27	HLA-DQA10105-DQB10501	DT toxin B
193	TQPFLHDGYAVSWNT	A0A172PZD5	A0A172PZD5_CORDP	FLHDGYAVS	0.002882	33.9	HLA-DQA10105-DQB10501	DT toxin B
194	QPFLHDGYAVSWNTV	A0A172PZD5	A0A172PZD5_CORDP	FLHDGYAVS	0.002395	39.93	HLA-DQA10105-DQB10501	DT toxin B
195	PFLHDGYAVSWNTVE	A0A172PZD5	A0A172PZD5_CORDP	HDGYAVSWN	0.002482	38.74	HLA-DQA10105-DQB10501	DT toxin B
196	FLHDGYAVSWNTVED	A0A172PZD5	A0A172PZD5_CORDP	AVSWNTVED	0.004238	22.94	HLA-DQA10105-DQB10501	DT toxin B
197	LHDGYAVSWNTVEDS	A0A172PZD5	A0A172PZD5_CORDP	AVSWNTVED	0.01051	6.69	HLA-DQA10105-DQB10501	DT toxin B
198	HDGYAVSWNTVEDSI	A0A172PZD5	A0A172PZD5_CORDP	AVSWNTVED	0.016492	3.1	HLA-DQA10105-DQB10501	DT toxin B
199	DGYAVSWNTVEDSII	A0A172PZD5	A0A172PZD5_CORDP	AVSWNTVED	0.022523	1.73	HLA-DQA10105-DQB10501	DT toxin B
200	GYAVSWNTVEDSIIR	A0A172PZD5	A0A172PZD5_CORDP	WNTVEDSII	0.018056	2.63	HLA-DQA10105-DQB10501	DT toxin B
201	YAVSWNTVEDSIIRT	A0A172PZD5	A0A172PZD5_CORDP	WNTVEDSII	0.017755	2.72	HLA-DQA10105-DQB10501	DT toxin B
202	AVSWNTVEDSIIRTG	A0A172PZD5	A0A172PZD5_CORDP	WNTVEDSII	0.020074	2.16	HLA-DQA10105-DQB10501	DT toxin B
203	VSWNTVEDSIIRTGF	A0A172PZD5	A0A172PZD5_CORDP	WNTVEDSII	0.010096	7.14	HLA-DQA10105-DQB10501	DT toxin B
204	SWNTVEDSIIRTGFQ	A0A172PZD5	A0A172PZD5_CORDP	WNTVEDSII	0.004004	24.41	HLA-DQA10105-DQB10501	DT toxin B
205	WNTVEDSIIRTGFQG	A0A172PZD5	A0A172PZD5_CORDP	VEDSIIRTG	0.001226	62.66	HLA-DQA10105-DQB10501	DT toxin B
206	NTVEDSIIRTGFQGE	A0A172PZD5	A0A172PZD5_CORDP	IIRTGFQGE	0.001293	60.86	HLA-DQA10105-DQB10501	DT toxin B
207	TVEDSIIRTGFQGES	A0A172PZD5	A0A172PZD5_CORDP	IIRTGFQGE	0.001923	47.35	HLA-DQA10105-DQB10501	DT toxin B
208	VEDSIIRTGFQGESG	A0A172PZD5	A0A172PZD5_CORDP	IIRTGFQGE	0.002529	38.13	HLA-DQA10105-DQB10501	DT toxin B
209	EDSIIRTGFQGESGH	A0A172PZD5	A0A172PZD5_CORDP	IIRTGFQGE	0.003248	30.22	HLA-DQA10105-DQB10501	DT toxin B
210	DSIIRTGFQGESGHD	A0A172PZD5	A0A172PZD5_CORDP	IIRTGFQGE	0.002218	42.52	HLA-DQA10105-DQB10501	DT toxin B
211	SIIRTGFQGESGHDI	A0A172PZD5	A0A172PZD5_CORDP	RTGFQGESG	0.002094	44.45	HLA-DQA10105-DQB10501	DT toxin B
212	IIRTGFQGESGHDIK	A0A172PZD5	A0A172PZD5_CORDP	FQGESGHDI	0.004328	22.42	HLA-DQA10105-DQB10501	DT toxin B
213	IRTGFQGESGHDIKI	A0A172PZD5	A0A172PZD5_CORDP	FQGESGHDI	0.005285	17.66	HLA-DQA10105-DQB10501	DT toxin B
214	RTGFQGESGHDIKIT	A0A172PZD5	A0A172PZD5_CORDP	FQGESGHDI	0.006051	14.91	HLA-DQA10105-DQB10501	DT toxin B
215	TGFQGESGHDIKITA	A0A172PZD5	A0A172PZD5_CORDP	FQGESGHDI	0.002716	35.8	HLA-DQA10105-DQB10501	DT toxin B
216	GFQGESGHDIKITAE	A0A172PZD5	A0A172PZD5_CORDP	GESGHDIKI	0.001498	55.9	HLA-DQA10105-DQB10501	DT toxin B
217	FQGESGHDIKITAEN	A0A172PZD5	A0A172PZD5_CORDP	GESGHDIKI	0.000723	78.04	HLA-DQA10105-DQB10501	DT toxin B
218	QGESGHDIKITAENT	A0A172PZD5	A0A172PZD5_CORDP	GHDIKITAE	0.000675	79.72	HLA-DQA10105-DQB10501	DT toxin B
219	GESGHDIKITAENTP	A0A172PZD5	A0A172PZD5_CORDP	GHDIKITAE	0.000993	69.27	HLA-DQA10105-DQB10501	DT toxin B
220	ESGHDIKITAENTPL	A0A172PZD5	A0A172PZD5_CORDP	IKITAENTP	0.001172	64.11	HLA-DQA10105-DQB10501	DT toxin B
221	SGHDIKITAENTPLP	A0A172PZD5	A0A172PZD5_CORDP	IKITAENTP	0.002126	43.94	HLA-DQA10105-DQB10501	DT toxin B
222	GHDIKITAENTPLPI	A0A172PZD5	A0A172PZD5_CORDP	IKITAENTP	0.002387	40.04	HLA-DQA10105-DQB10501	DT toxin B
223	HDIKITAENTPLPIA	A0A172PZD5	A0A172PZD5_CORDP	ITAENTPLP	0.002313	41.11	HLA-DQA10105-DQB10501	DT toxin B
224	DIKITAENTPLPIAG	A0A172PZD5	A0A172PZD5_CORDP	ITAENTPLP	0.002154	43.52	HLA-DQA10105-DQB10501	DT toxin B
225	IKITAENTPLPIAGV	A0A172PZD5	A0A172PZD5_CORDP	ITAENTPLP	0.001156	64.54	HLA-DQA10105-DQB10501	DT toxin B
226	KITAENTPLPIAGVL	A0A172PZD5	A0A172PZD5_CORDP	NTPLPIAGV	0.000722	78.08	HLA-DQA10105-DQB10501	DT toxin B
227	ITAENTPLPIAGVLL	A0A172PZD5	A0A172PZD5_CORDP	NTPLPIAGV	0.000715	78.32	HLA-DQA10105-DQB10501	DT toxin B
228	TAENTPLPIAGVLLP	A0A172PZD5	A0A172PZD5_CORDP	NTPLPIAGV	0.001319	60.16	HLA-DQA10105-DQB10501	DT toxin B
229	AENTPLPIAGVLLPT	A0A172PZD5	A0A172PZD5_CORDP	PLPIAGVLL	0.000964	70.13	HLA-DQA10105-DQB10501	DT toxin B
230	ENTPLPIAGVLLPTI	A0A172PZD5	A0A172PZD5_CORDP	IAGVLLPTI	0.00165	52.62	HLA-DQA10105-DQB10501	DT toxin B
231	NTPLPIAGVLLPTIP	A0A172PZD5	A0A172PZD5_CORDP	IAGVLLPTI	0.004566	21.03	HLA-DQA10105-DQB10501	DT toxin B
232	TPLPIAGVLLPTIPG	A0A172PZD5	A0A172PZD5_CORDP	IAGVLLPTI	0.00765	10.79	HLA-DQA10105-DQB10501	DT toxin B
233	PLPIAGVLLPTIPGK	A0A172PZD5	A0A172PZD5_CORDP	IAGVLLPTI	0.010701	6.49	HLA-DQA10105-DQB10501	DT toxin B
234	LPIAGVLLPTIPGKL	A0A172PZD5	A0A172PZD5_CORDP	IAGVLLPTI	0.003661	26.81	HLA-DQA10105-DQB10501	DT toxin B
235	PIAGVLLPTIPGKLD	A0A172PZD5	A0A172PZD5_CORDP	IAGVLLPTI	0.00173	50.96	HLA-DQA10105-DQB10501	DT toxin B
236	IAGVLLPTIPGKLDV	A0A172PZD5	A0A172PZD5_CORDP	LLPTIPGKL	0.000961	70.22	HLA-DQA10105-DQB10501	DT toxin B
237	AGVLLPTIPGKLDVN	A0A172PZD5	A0A172PZD5_CORDP	LLPTIPGKL	0.00101	68.77	HLA-DQA10105-DQB10501	DT toxin B
238	GVLLPTIPGKLDVNK	A0A172PZD5	A0A172PZD5_CORDP	LLPTIPGKL	0.000515	85.57	HLA-DQA10105-DQB10501	DT toxin B
239	VLLPTIPGKLDVNKS	A0A172PZD5	A0A172PZD5_CORDP	LLPTIPGKL	0.000278	94.23	HLA-DQA10105-DQB10501	DT toxin B
240	LLPTIPGKLDVNKSK	A0A172PZD5	A0A172PZD5_CORDP	TIPGKLDVN	0.000369	91.02	HLA-DQA10105-DQB10501	DT toxin B
241	LPTIPGKLDVNKSKT	A0A172PZD5	A0A172PZD5_CORDP	PGKLDVNKS	0.000501	86.1	HLA-DQA10105-DQB10501	DT toxin B
242	PTIPGKLDVNKSKTH	A0A172PZD5	A0A172PZD5_CORDP	PGKLDVNKS	0.000706	78.64	HLA-DQA10105-DQB10501	DT toxin B
243	TIPGKLDVNKSKTHI	A0A172PZD5	A0A172PZD5_CORDP	LDVNKSKTH	0.00033	92.39	HLA-DQA10105-DQB10501	DT toxin B
244	IPGKLDVNKSKTHIS	A0A172PZD5	A0A172PZD5_CORDP	LDVNKSKTH	0.000384	90.49	HLA-DQA10105-DQB10501	DT toxin B
245	PGKLDVNKSKTHISV	A0A172PZD5	A0A172PZD5_CORDP	VNKSKTHIS	0.000571	83.5	HLA-DQA10105-DQB10501	DT toxin B
246	GKLDVNKSKTHISVN	A0A172PZD5	A0A172PZD5_CORDP	VNKSKTHIS	0.000693	79.09	HLA-DQA10105-DQB10501	DT toxin B
247	KLDVNKSKTHISVNG	A0A172PZD5	A0A172PZD5_CORDP	VNKSKTHIS	0.000881	72.75	HLA-DQA10105-DQB10501	DT toxin B
248	LDVNKSKTHISVNGR	A0A172PZD5	A0A172PZD5_CORDP	VNKSKTHIS	0.000526	85.15	HLA-DQA10105-DQB10501	DT toxin B
249	DVNKSKTHISVNGRK	A0A172PZD5	A0A172PZD5_CORDP	SKTHISVNG	0.000629	81.39	HLA-DQA10105-DQB10501	DT toxin B
250	VNKSKTHISVNGRKI	A0A172PZD5	A0A172PZD5_CORDP	HISVNGRKI	0.001269	61.51	HLA-DQA10105-DQB10501	DT toxin B
251	NKSKTHISVNGRKIR	A0A172PZD5	A0A172PZD5_CORDP	HISVNGRKI	0.002172	43.24	HLA-DQA10105-DQB10501	DT toxin B
252	KSKTHISVNGRKIRM	A0A172PZD5	A0A172PZD5_CORDP	HISVNGRKI	0.002342	40.7	HLA-DQA10105-DQB10501	DT toxin B
253	SKTHISVNGRKIRMR	A0A172PZD5	A0A172PZD5_CORDP	HISVNGRKI	0.003273	29.99	HLA-DQA10105-DQB10501	DT toxin B
254	KTHISVNGRKIRMRC	A0A172PZD5	A0A172PZD5_CORDP	HISVNGRKI	0.001883	48.02	HLA-DQA10105-DQB10501	DT toxin B
255	THISVNGRKIRMRCR	A0A172PZD5	A0A172PZD5_CORDP	VNGRKIRMR	0.000877	72.88	HLA-DQA10105-DQB10501	DT toxin B
256	HISVNGRKIRMRCRA	A0A172PZD5	A0A172PZD5_CORDP	VNGRKIRMR	0.000595	82.63	HLA-DQA10105-DQB10501	DT toxin B
257	ISVNGRKIRMRCRAI	A0A172PZD5	A0A172PZD5_CORDP	VNGRKIRMR	0.000539	84.67	HLA-DQA10105-DQB10501	DT toxin B
258	SVNGRKIRMRCRAID	A0A172PZD5	A0A172PZD5_CORDP	VNGRKIRMR	0.000475	87.08	HLA-DQA10105-DQB10501	DT toxin B
259	VNGRKIRMRCRAIDG	A0A172PZD5	A0A172PZD5_CORDP	KIRMRCRAI	0.000427	88.9	HLA-DQA10105-DQB10501	DT toxin B
260	NGRKIRMRCRAIDGD	A0A172PZD5	A0A172PZD5_CORDP	KIRMRCRAI	0.000755	76.92	HLA-DQA10105-DQB10501	DT toxin B
261	GRKIRMRCRAIDGDV	A0A172PZD5	A0A172PZD5_CORDP	IRMRCRAID	0.000801	75.31	HLA-DQA10105-DQB10501	DT toxin B
262	RKIRMRCRAIDGDVT	A0A172PZD5	A0A172PZD5_CORDP	MRCRAIDGD	0.000781	76.01	HLA-DQA10105-DQB10501	DT toxin B
263	KIRMRCRAIDGDVTF	A0A172PZD5	A0A172PZD5_CORDP	MRCRAIDGD	0.000908	71.9	HLA-DQA10105-DQB10501	DT toxin B
264	IRMRCRAIDGDVTFC	A0A172PZD5	A0A172PZD5_CORDP	RAIDGDVTF	0.000558	83.98	HLA-DQA10105-DQB10501	DT toxin B
265	RMRCRAIDGDVTFCR	A0A172PZD5	A0A172PZD5_CORDP	RAIDGDVTF	0.000534	84.85	HLA-DQA10105-DQB10501	DT toxin B
266	MRCRAIDGDVTFCRP	A0A172PZD5	A0A172PZD5_CORDP	RAIDGDVTF	0.000619	81.75	HLA-DQA10105-DQB10501	DT toxin B
267	RCRAIDGDVTFCRPK	A0A172PZD5	A0A172PZD5_CORDP	RAIDGDVTF	0.000498	86.21	HLA-DQA10105-DQB10501	DT toxin B
268	CRAIDGDVTFCRPKS	A0A172PZD5	A0A172PZD5_CORDP	IDGDVTFCR	0.000371	90.95	HLA-DQA10105-DQB10501	DT toxin B
269	RAIDGDVTFCRPKSP	A0A172PZD5	A0A172PZD5_CORDP	IDGDVTFCR	0.000422	89.09	HLA-DQA10105-DQB10501	DT toxin B
270	AIDGDVTFCRPKSPV	A0A172PZD5	A0A172PZD5_CORDP	DVTFCRPKS	0.000332	92.32	HLA-DQA10105-DQB10501	DT toxin B
271	IDGDVTFCRPKSPVY	A0A172PZD5	A0A172PZD5_CORDP	DVTFCRPKS	0.00037	90.99	HLA-DQA10105-DQB10501	DT toxin B
272	DGDVTFCRPKSPVYV	A0A172PZD5	A0A172PZD5_CORDP	VTFCRPKSP	0.000295	93.63	HLA-DQA10105-DQB10501	DT toxin B
273	GDVTFCRPKSPVYVG	A0A172PZD5	A0A172PZD5_CORDP	VTFCRPKSP	0.000174	95	HLA-DQA10105-DQB10501	DT toxin B
274	DVTFCRPKSPVYVGN	A0A172PZD5	A0A172PZD5_CORDP	CRPKSPVYV	0.000166	95	HLA-DQA10105-DQB10501	DT toxin B
275	VTFCRPKSPVYVGNG	A0A172PZD5	A0A172PZD5_CORDP	CRPKSPVYV	0.000166	95	HLA-DQA10105-DQB10501	DT toxin B
276	TFCRPKSPVYVGNGV	A0A172PZD5	A0A172PZD5_CORDP	KSPVYVGNG	0.000138	95	HLA-DQA10105-DQB10501	DT toxin B
277	FCRPKSPVYVGNGVH	A0A172PZD5	A0A172PZD5_CORDP	PVYVGNGVH	0.000228	95	HLA-DQA10105-DQB10501	DT toxin B
278	CRPKSPVYVGNGVHA	A0A172PZD5	A0A172PZD5_CORDP	PVYVGNGVH	0.000433	88.67	HLA-DQA10105-DQB10501	DT toxin B
279	RPKSPVYVGNGVHAN	A0A172PZD5	A0A172PZD5_CORDP	VYVGNGVHA	0.001145	64.84	HLA-DQA10105-DQB10501	DT toxin B
280	PKSPVYVGNGVHANL	A0A172PZD5	A0A172PZD5_CORDP	YVGNGVHAN	0.001591	53.85	HLA-DQA10105-DQB10501	DT toxin B
281	KSPVYVGNGVHANLH	A0A172PZD5	A0A172PZD5_CORDP	YVGNGVHAN	0.002263	41.83	HLA-DQA10105-DQB10501	DT toxin B
282	SPVYVGNGVHANLHV	A0A172PZD5	A0A172PZD5_CORDP	YVGNGVHAN	0.002135	43.8	HLA-DQA10105-DQB10501	DT toxin B
283	PVYVGNGVHANLHVA	A0A172PZD5	A0A172PZD5_CORDP	YVGNGVHAN	0.001165	64.3	HLA-DQA10105-DQB10501	DT toxin B
284	VYVGNGVHANLHVAF	A0A172PZD5	A0A172PZD5_CORDP	NGVHANLHV	0.001111	65.82	HLA-DQA10105-DQB10501	DT toxin B
285	YVGNGVHANLHVAFH	A0A172PZD5	A0A172PZD5_CORDP	VHANLHVAF	0.001798	49.59	HLA-DQA10105-DQB10501	DT toxin B
286	VGNGVHANLHVAFHR	A0A172PZD5	A0A172PZD5_CORDP	VHANLHVAF	0.002309	41.17	HLA-DQA10105-DQB10501	DT toxin B
287	GNGVHANLHVAFHRS	A0A172PZD5	A0A172PZD5_CORDP	VHANLHVAF	0.002381	40.13	HLA-DQA10105-DQB10501	DT toxin B
288	NGVHANLHVAFHRSS	A0A172PZD5	A0A172PZD5_CORDP	VHANLHVAF	0.001492	56.04	HLA-DQA10105-DQB10501	DT toxin B
289	GVHANLHVAFHRSSS	A0A172PZD5	A0A172PZD5_CORDP	NLHVAFHRS	0.001118	65.61	HLA-DQA10105-DQB10501	DT toxin B
290	VHANLHVAFHRSSSE	A0A172PZD5	A0A172PZD5_CORDP	NLHVAFHRS	0.001565	54.4	HLA-DQA10105-DQB10501	DT toxin B
291	HANLHVAFHRSSSEK	A0A172PZD5	A0A172PZD5_CORDP	VAFHRSSSE	0.001996	46.05	HLA-DQA10105-DQB10501	DT toxin B
292	ANLHVAFHRSSSEKI	A0A172PZD5	A0A172PZD5_CORDP	VAFHRSSSE	0.002756	35.32	HLA-DQA10105-DQB10501	DT toxin B
293	NLHVAFHRSSSEKIH	A0A172PZD5	A0A172PZD5_CORDP	FHRSSSEKI	0.005469	16.94	HLA-DQA10105-DQB10501	DT toxin B
294	LHVAFHRSSSEKIHS	A0A172PZD5	A0A172PZD5_CORDP	FHRSSSEKI	0.00748	11.14	HLA-DQA10105-DQB10501	DT toxin B
295	HVAFHRSSSEKIHSN	A0A172PZD5	A0A172PZD5_CORDP	FHRSSSEKI	0.009539	7.78	HLA-DQA10105-DQB10501	DT toxin B
296	VAFHRSSSEKIHSNE	A0A172PZD5	A0A172PZD5_CORDP	FHRSSSEKI	0.003617	27.13	HLA-DQA10105-DQB10501	DT toxin B
297	AFHRSSSEKIHSNEI	A0A172PZD5	A0A172PZD5_CORDP	FHRSSSEKI	0.001134	65.15	HLA-DQA10105-DQB10501	DT toxin B
298	FHRSSSEKIHSNEIS	A0A172PZD5	A0A172PZD5_CORDP	SEKIHSNEI	0.000837	74.15	HLA-DQA10105-DQB10501	DT toxin B
299	HRSSSEKIHSNEISS	A0A172PZD5	A0A172PZD5_CORDP	SEKIHSNEI	0.000936	71.01	HLA-DQA10105-DQB10501	DT toxin B
300	RSSSEKIHSNEISSD	A0A172PZD5	A0A172PZD5_CORDP	IHSNEISSD	0.002939	33.28	HLA-DQA10105-DQB10501	DT toxin B
301	SSSEKIHSNEISSDS	A0A172PZD5	A0A172PZD5_CORDP	IHSNEISSD	0.004508	21.37	HLA-DQA10105-DQB10501	DT toxin B
302	SSEKIHSNEISSDSI	A0A172PZD5	A0A172PZD5_CORDP	IHSNEISSD	0.006001	15.07	HLA-DQA10105-DQB10501	DT toxin B
303	SEKIHSNEISSDSIG	A0A172PZD5	A0A172PZD5_CORDP	IHSNEISSD	0.006859	12.57	HLA-DQA10105-DQB10501	DT toxin B
304	EKIHSNEISSDSIGV	A0A172PZD5	A0A172PZD5_CORDP	IHSNEISSD	0.003746	26.2	HLA-DQA10105-DQB10501	DT toxin B
305	KIHSNEISSDSIGVL	A0A172PZD5	A0A172PZD5_CORDP	ISSDSIGVL	0.002216	42.56	HLA-DQA10105-DQB10501	DT toxin B
306	IHSNEISSDSIGVLG	A0A172PZD5	A0A172PZD5_CORDP	ISSDSIGVL	0.003434	28.59	HLA-DQA10105-DQB10501	DT toxin B
307	HSNEISSDSIGVLGY	A0A172PZD5	A0A172PZD5_CORDP	ISSDSIGVL	0.004326	22.43	HLA-DQA10105-DQB10501	DT toxin B
308	SNEISSDSIGVLGYQ	A0A172PZD5	A0A172PZD5_CORDP	ISSDSIGVL	0.005236	17.86	HLA-DQA10105-DQB10501	DT toxin B
309	NEISSDSIGVLGYQK	A0A172PZD5	A0A172PZD5_CORDP	ISSDSIGVL	0.002971	32.94	HLA-DQA10105-DQB10501	DT toxin B
310	EISSDSIGVLGYQKT	A0A172PZD5	A0A172PZD5_CORDP	ISSDSIGVL	0.001454	56.94	HLA-DQA10105-DQB10501	DT toxin B
311	ISSDSIGVLGYQKTV	A0A172PZD5	A0A172PZD5_CORDP	IGVLGYQKT	0.000724	78.01	HLA-DQA10105-DQB10501	DT toxin B
312	SSDSIGVLGYQKTVD	A0A172PZD5	A0A172PZD5_CORDP	IGVLGYQKT	0.001365	59.05	HLA-DQA10105-DQB10501	DT toxin B
313	SDSIGVLGYQKTVDH	A0A172PZD5	A0A172PZD5_CORDP	IGVLGYQKT	0.002005	45.9	HLA-DQA10105-DQB10501	DT toxin B
314	DSIGVLGYQKTVDHT	A0A172PZD5	A0A172PZD5_CORDP	VLGYQKTVD	0.00184	48.81	HLA-DQA10105-DQB10501	DT toxin B
315	SIGVLGYQKTVDHTK	A0A172PZD5	A0A172PZD5_CORDP	VLGYQKTVD	0.002703	35.95	HLA-DQA10105-DQB10501	DT toxin B
316	IGVLGYQKTVDHTKV	A0A172PZD5	A0A172PZD5_CORDP	VLGYQKTVD	0.001779	49.94	HLA-DQA10105-DQB10501	DT toxin B
317	GVLGYQKTVDHTKVN	A0A172PZD5	A0A172PZD5_CORDP	YQKTVDHTK	0.002226	42.4	HLA-DQA10105-DQB10501	DT toxin B
318	VLGYQKTVDHTKVNS	A0A172PZD5	A0A172PZD5_CORDP	YQKTVDHTK	0.002562	37.71	HLA-DQA10105-DQB10501	DT toxin B
319	LGYQKTVDHTKVNSK	A0A172PZD5	A0A172PZD5_CORDP	YQKTVDHTK	0.001648	52.67	HLA-DQA10105-DQB10501	DT toxin B
320	GYQKTVDHTKVNSKL	A0A172PZD5	A0A172PZD5_CORDP	KTVDHTKVN	0.001052	67.54	HLA-DQA10105-DQB10501	DT toxin B
321	YQKTVDHTKVNSKLS	A0A172PZD5	A0A172PZD5_CORDP	KTVDHTKVN	0.000797	75.45	HLA-DQA10105-DQB10501	DT toxin B
322	QKTVDHTKVNSKLSL	A0A172PZD5	A0A172PZD5_CORDP	VDHTKVNSK	0.000556	84.05	HLA-DQA10105-DQB10501	DT toxin B
323	KTVDHTKVNSKLSLF	A0A172PZD5	A0A172PZD5_CORDP	HTKVNSKLS	0.000452	87.95	HLA-DQA10105-DQB10501	DT toxin B
324	TVDHTKVNSKLSLFF	A0A172PZD5	A0A172PZD5_CORDP	VNSKLSLFF	0.00067	79.9	HLA-DQA10105-DQB10501	DT toxin B
325	VDHTKVNSKLSLFFE	A0A172PZD5	A0A172PZD5_CORDP	VNSKLSLFF	0.001062	67.25	HLA-DQA10105-DQB10501	DT toxin B
326	DHTKVNSKLSLFFEI	A0A172PZD5	A0A172PZD5_CORDP	NSKLSLFFE	0.00117	64.17	HLA-DQA10105-DQB10501	DT toxin B
327	HTKVNSKLSLFFEIK	A0A172PZD5	A0A172PZD5_CORDP	VNSKLSLFF	0.001716	51.25	HLA-DQA10105-DQB10501	DT toxin B
328	TKVNSKLSLFFEIKS	A0A172PZD5	A0A172PZD5_CORDP	LSLFFEIKS	0.002538	38.01	HLA-DQA10105-DQB10501	DT toxin B
1	SVSNSSSCLNLDWDA	A0A1W6JQQ9	A0A1W6JQQ9_9CAUD	SSCLNLDWD	0.000919	71.55	HLA-DQA10105-DQB10501	DT toxin B
2	VSNSSSCLNLDWDAI	A0A1W6JQQ9	A0A1W6JQQ9_9CAUD	SSCLNLDWD	0.000907	71.93	HLA-DQA10105-DQB10501	DT toxin B
3	SNSSSCLNLDWDAIR	A0A1W6JQQ9	A0A1W6JQQ9_9CAUD	LNLDWDAIR	0.002068	44.87	HLA-DQA10105-DQB10501	DT toxin B
4	NSSSCLNLDWDAIRD	A0A1W6JQQ9	A0A1W6JQQ9_9CAUD	LNLDWDAIR	0.002917	33.52	HLA-DQA10105-DQB10501	DT toxin B
5	SSSCLNLDWDAIRDK	A0A1W6JQQ9	A0A1W6JQQ9_9CAUD	NLDWDAIRD	0.005044	18.71	HLA-DQA10105-DQB10501	DT toxin B
6	SSCLNLDWDAIRDKT	A0A1W6JQQ9	A0A1W6JQQ9_9CAUD	NLDWDAIRD	0.006012	15.03	HLA-DQA10105-DQB10501	DT toxin B
7	SCLNLDWDAIRDKTK	A0A1W6JQQ9	A0A1W6JQQ9_9CAUD	NLDWDAIRD	0.00628	14.21	HLA-DQA10105-DQB10501	DT toxin B
8	CLNLDWDAIRDKTKA	A0A1W6JQQ9	A0A1W6JQQ9_9CAUD	NLDWDAIRD	0.003289	29.85	HLA-DQA10105-DQB10501	DT toxin B
9	LNLDWDAIRDKTKAK	A0A1W6JQQ9	A0A1W6JQQ9_9CAUD	NLDWDAIRD	0.002851	34.24	HLA-DQA10105-DQB10501	DT toxin B
10	NLDWDAIRDKTKAKI	A0A1W6JQQ9	A0A1W6JQQ9_9CAUD	WDAIRDKTK	0.0009	72.15	HLA-DQA10105-DQB10501	DT toxin B
11	LDWDAIRDKTKAKIE	A0A1W6JQQ9	A0A1W6JQQ9_9CAUD	IRDKTKAKI	0.000546	84.42	HLA-DQA10105-DQB10501	DT toxin B
12	DWDAIRDKTKAKIES	A0A1W6JQQ9	A0A1W6JQQ9_9CAUD	IRDKTKAKI	0.000763	76.64	HLA-DQA10105-DQB10501	DT toxin B
13	WDAIRDKTKAKIESL	A0A1W6JQQ9	A0A1W6JQQ9_9CAUD	IRDKTKAKI	0.000699	78.88	HLA-DQA10105-DQB10501	DT toxin B
14	DAIRDKTKAKIESLK	A0A1W6JQQ9	A0A1W6JQQ9_9CAUD	KTKAKIESL	0.000807	75.1	HLA-DQA10105-DQB10501	DT toxin B
15	AIRDKTKAKIESLKE	A0A1W6JQQ9	A0A1W6JQQ9_9CAUD	KTKAKIESL	0.000778	76.12	HLA-DQA10105-DQB10501	DT toxin B
16	IRDKTKAKIESLKEN	A0A1W6JQQ9	A0A1W6JQQ9_9CAUD	KTKAKIESL	0.001171	64.14	HLA-DQA10105-DQB10501	DT toxin B
17	RDKTKAKIESLKENG	A0A1W6JQQ9	A0A1W6JQQ9_9CAUD	KAKIESLKE	0.001292	60.89	HLA-DQA10105-DQB10501	DT toxin B
18	DKTKAKIESLKENGP	A0A1W6JQQ9	A0A1W6JQQ9_9CAUD	KAKIESLKE	0.001814	49.3	HLA-DQA10105-DQB10501	DT toxin B
19	KTKAKIESLKENGPI	A0A1W6JQQ9	A0A1W6JQQ9_9CAUD	IESLKENGP	0.002022	45.62	HLA-DQA10105-DQB10501	DT toxin B
20	TKAKIESLKENGPIK	A0A1W6JQQ9	A0A1W6JQQ9_9CAUD	IESLKENGP	0.004785	19.9	HLA-DQA10105-DQB10501	DT toxin B
21	KAKIESLKENGPIKN	A0A1W6JQQ9	A0A1W6JQQ9_9CAUD	IESLKENGP	0.007752	10.59	HLA-DQA10105-DQB10501	DT toxin B
22	AKIESLKENGPIKNK	A0A1W6JQQ9	A0A1W6JQQ9_9CAUD	IESLKENGP	0.002086	44.58	HLA-DQA10105-DQB10501	DT toxin B
23	KIESLKENGPIKNKM	A0A1W6JQQ9	A0A1W6JQQ9_9CAUD	LKENGPIKN	0.000818	74.75	HLA-DQA10105-DQB10501	DT toxin B
24	IESLKENGPIKNKMS	A0A1W6JQQ9	A0A1W6JQQ9_9CAUD	LKENGPIKN	0.00072	78.15	HLA-DQA10105-DQB10501	DT toxin B
25	ESLKENGPIKNKMSE	A0A1W6JQQ9	A0A1W6JQQ9_9CAUD	LKENGPIKN	0.000446	88.18	HLA-DQA10105-DQB10501	DT toxin B
26	SLKENGPIKNKMSES	A0A1W6JQQ9	A0A1W6JQQ9_9CAUD	NGPIKNKMS	0.00026	94.86	HLA-DQA10105-DQB10501	DT toxin B
27	LKENGPIKNKMSESP	A0A1W6JQQ9	A0A1W6JQQ9_9CAUD	NGPIKNKMS	0.000346	91.83	HLA-DQA10105-DQB10501	DT toxin B
28	KENGPIKNKMSESPN	A0A1W6JQQ9	A0A1W6JQQ9_9CAUD	PIKNKMSES	0.000358	91.41	HLA-DQA10105-DQB10501	DT toxin B
29	ENGPIKNKMSESPNK	A0A1W6JQQ9	A0A1W6JQQ9_9CAUD	PIKNKMSES	0.000427	88.9	HLA-DQA10105-DQB10501	DT toxin B
30	NGPIKNKMSESPNKT	A0A1W6JQQ9	A0A1W6JQQ9_9CAUD	IKNKMSESP	0.000414	89.39	HLA-DQA10105-DQB10501	DT toxin B
31	GPIKNKMSESPNKTV	A0A1W6JQQ9	A0A1W6JQQ9_9CAUD	KNKMSESPN	0.000405	89.73	HLA-DQA10105-DQB10501	DT toxin B
32	PIKNKMSESPNKTVS	A0A1W6JQQ9	A0A1W6JQQ9_9CAUD	MSESPNKTV	0.000445	88.22	HLA-DQA10105-DQB10501	DT toxin B
33	IKNKMSESPNKTVSE	A0A1W6JQQ9	A0A1W6JQQ9_9CAUD	MSESPNKTV	0.000732	77.73	HLA-DQA10105-DQB10501	DT toxin B
34	KNKMSESPNKTVSEE	A0A1W6JQQ9	A0A1W6JQQ9_9CAUD	MSESPNKTV	0.000948	70.63	HLA-DQA10105-DQB10501	DT toxin B
35	NKMSESPNKTVSEEK	A0A1W6JQQ9	A0A1W6JQQ9_9CAUD	MSESPNKTV	0.000444	88.26	HLA-DQA10105-DQB10501	DT toxin B
36	KMSESPNKTVSEEKA	A0A1W6JQQ9	A0A1W6JQQ9_9CAUD	NKTVSEEKA	0.001437	57.35	HLA-DQA10105-DQB10501	DT toxin B
37	MSESPNKTVSEEKAK	A0A1W6JQQ9	A0A1W6JQQ9_9CAUD	NKTVSEEKA	0.006712	12.94	HLA-DQA10105-DQB10501	DT toxin B
38	SESPNKTVSEEKAKQ	A0A1W6JQQ9	A0A1W6JQQ9_9CAUD	NKTVSEEKA	0.013086	4.64	HLA-DQA10105-DQB10501	DT toxin B
39	ESPNKTVSEEKAKQY	A0A1W6JQQ9	A0A1W6JQQ9_9CAUD	NKTVSEEKA	0.013657	4.3	HLA-DQA10105-DQB10501	DT toxin B
40	SPNKTVSEEKAKQYL	A0A1W6JQQ9	A0A1W6JQQ9_9CAUD	NKTVSEEKA	0.003048	32.17	HLA-DQA10105-DQB10501	DT toxin B
41	PNKTVSEEKAKQYLE	A0A1W6JQQ9	A0A1W6JQQ9_9CAUD	VSEEKAKQY	0.001338	59.69	HLA-DQA10105-DQB10501	DT toxin B
42	NKTVSEEKAKQYLEE	A0A1W6JQQ9	A0A1W6JQQ9_9CAUD	VSEEKAKQY	0.001403	58.15	HLA-DQA10105-DQB10501	DT toxin B
43	KTVSEEKAKQYLEEF	A0A1W6JQQ9	A0A1W6JQQ9_9CAUD	VSEEKAKQY	0.00092	71.52	HLA-DQA10105-DQB10501	DT toxin B
44	TVSEEKAKQYLEEFH	A0A1W6JQQ9	A0A1W6JQQ9_9CAUD	AKQYLEEFH	0.001453	56.97	HLA-DQA10105-DQB10501	DT toxin B
45	VSEEKAKQYLEEFHQ	A0A1W6JQQ9	A0A1W6JQQ9_9CAUD	AKQYLEEFH	0.002861	34.13	HLA-DQA10105-DQB10501	DT toxin B
46	SEEKAKQYLEEFHQT	A0A1W6JQQ9	A0A1W6JQQ9_9CAUD	AKQYLEEFH	0.004084	23.9	HLA-DQA10105-DQB10501	DT toxin B
47	EEKAKQYLEEFHQTA	A0A1W6JQQ9	A0A1W6JQQ9_9CAUD	AKQYLEEFH	0.004832	19.68	HLA-DQA10105-DQB10501	DT toxin B
48	EKAKQYLEEFHQTAL	A0A1W6JQQ9	A0A1W6JQQ9_9CAUD	AKQYLEEFH	0.002735	35.57	HLA-DQA10105-DQB10501	DT toxin B
49	KAKQYLEEFHQTALE	A0A1W6JQQ9	A0A1W6JQQ9_9CAUD	LEEFHQTAL	0.003159	31.05	HLA-DQA10105-DQB10501	DT toxin B
50	AKQYLEEFHQTALEH	A0A1W6JQQ9	A0A1W6JQQ9_9CAUD	LEEFHQTAL	0.003898	25.09	HLA-DQA10105-DQB10501	DT toxin B
51	KQYLEEFHQTALEHP	A0A1W6JQQ9	A0A1W6JQQ9_9CAUD	LEEFHQTAL	0.005521	16.75	HLA-DQA10105-DQB10501	DT toxin B
52	QYLEEFHQTALEHPE	A0A1W6JQQ9	A0A1W6JQQ9_9CAUD	FHQTALEHP	0.005491	16.86	HLA-DQA10105-DQB10501	DT toxin B
53	YLEEFHQTALEHPEL	A0A1W6JQQ9	A0A1W6JQQ9_9CAUD	FHQTALEHP	0.004644	20.62	HLA-DQA10105-DQB10501	DT toxin B
54	LEEFHQTALEHPELS	A0A1W6JQQ9	A0A1W6JQQ9_9CAUD	FHQTALEHP	0.00468	20.43	HLA-DQA10105-DQB10501	DT toxin B
55	EEFHQTALEHPELSE	A0A1W6JQQ9	A0A1W6JQQ9_9CAUD	FHQTALEHP	0.003747	26.19	HLA-DQA10105-DQB10501	DT toxin B
56	EFHQTALEHPELSEL	A0A1W6JQQ9	A0A1W6JQQ9_9CAUD	QTALEHPEL	0.001868	48.3	HLA-DQA10105-DQB10501	DT toxin B
57	FHQTALEHPELSELK	A0A1W6JQQ9	A0A1W6JQQ9_9CAUD	LEHPELSEL	0.001455	56.92	HLA-DQA10105-DQB10501	DT toxin B
58	HQTALEHPELSELKT	A0A1W6JQQ9	A0A1W6JQQ9_9CAUD	LEHPELSEL	0.001283	61.13	HLA-DQA10105-DQB10501	DT toxin B
59	QTALEHPELSELKTV	A0A1W6JQQ9	A0A1W6JQQ9_9CAUD	LEHPELSEL	0.001051	67.57	HLA-DQA10105-DQB10501	DT toxin B
60	TALEHPELSELKTVA	A0A1W6JQQ9	A0A1W6JQQ9_9CAUD	LEHPELSEL	0.00054	84.64	HLA-DQA10105-DQB10501	DT toxin B
61	ALEHPELSELKTVAE	A0A1W6JQQ9	A0A1W6JQQ9_9CAUD	LSELKTVAE	0.000468	87.35	HLA-DQA10105-DQB10501	DT toxin B
62	LEHPELSELKTVAET	A0A1W6JQQ9	A0A1W6JQQ9_9CAUD	LSELKTVAE	0.000875	72.94	HLA-DQA10105-DQB10501	DT toxin B
63	EHPELSELKTVAETN	A0A1W6JQQ9	A0A1W6JQQ9_9CAUD	LSELKTVAE	0.001402	58.18	HLA-DQA10105-DQB10501	DT toxin B
64	HPELSELKTVAETNS	A0A1W6JQQ9	A0A1W6JQQ9_9CAUD	LSELKTVAE	0.001901	47.72	HLA-DQA10105-DQB10501	DT toxin B
65	PELSELKTVAETNSV	A0A1W6JQQ9	A0A1W6JQQ9_9CAUD	LSELKTVAE	0.001138	65.03	HLA-DQA10105-DQB10501	DT toxin B
66	ELSELKTVAETNSVF	A0A1W6JQQ9	A0A1W6JQQ9_9CAUD	LKTVAETNS	0.001284	61.1	HLA-DQA10105-DQB10501	DT toxin B
67	LSELKTVAETNSVFA	A0A1W6JQQ9	A0A1W6JQQ9_9CAUD	KTVAETNSV	0.001706	51.46	HLA-DQA10105-DQB10501	DT toxin B
68	SELKTVAETNSVFAG	A0A1W6JQQ9	A0A1W6JQQ9_9CAUD	KTVAETNSV	0.001939	47.08	HLA-DQA10105-DQB10501	DT toxin B
69	ELKTVAETNSVFAGA	A0A1W6JQQ9	A0A1W6JQQ9_9CAUD	VAETNSVFA	0.002193	42.92	HLA-DQA10105-DQB10501	DT toxin B
70	LKTVAETNSVFAGAN	A0A1W6JQQ9	A0A1W6JQQ9_9CAUD	VAETNSVFA	0.002224	42.43	HLA-DQA10105-DQB10501	DT toxin B
71	KTVAETNSVFAGANY	A0A1W6JQQ9	A0A1W6JQQ9_9CAUD	AETNSVFAG	0.002017	45.7	HLA-DQA10105-DQB10501	DT toxin B
72	TVAETNSVFAGANYA	A0A1W6JQQ9	A0A1W6JQQ9_9CAUD	NSVFAGANY	0.001712	51.33	HLA-DQA10105-DQB10501	DT toxin B
73	VAETNSVFAGANYAA	A0A1W6JQQ9	A0A1W6JQQ9_9CAUD	NSVFAGANY	0.002004	45.92	HLA-DQA10105-DQB10501	DT toxin B
74	AETNSVFAGANYAAW	A0A1W6JQQ9	A0A1W6JQQ9_9CAUD	NSVFAGANY	0.002172	43.24	HLA-DQA10105-DQB10501	DT toxin B
75	ETNSVFAGANYAAWA	A0A1W6JQQ9	A0A1W6JQQ9_9CAUD	FAGANYAAW	0.002692	36.09	HLA-DQA10105-DQB10501	DT toxin B
76	TNSVFAGANYAAWAV	A0A1W6JQQ9	A0A1W6JQQ9_9CAUD	FAGANYAAW	0.002963	33.02	HLA-DQA10105-DQB10501	DT toxin B
77	NSVFAGANYAAWAVN	A0A1W6JQQ9	A0A1W6JQQ9_9CAUD	FAGANYAAW	0.003311	29.66	HLA-DQA10105-DQB10501	DT toxin B
78	SVFAGANYAAWAVNV	A0A1W6JQQ9	A0A1W6JQQ9_9CAUD	FAGANYAAW	0.002498	38.53	HLA-DQA10105-DQB10501	DT toxin B
79	VFAGANYAAWAVNVA	A0A1W6JQQ9	A0A1W6JQQ9_9CAUD	YAAWAVNVA	0.012287	5.2	HLA-DQA10105-DQB10501	DT toxin B
80	FAGANYAAWAVNVAQ	A0A1W6JQQ9	A0A1W6JQQ9_9CAUD	YAAWAVNVA	0.029569	1.01	HLA-DQA10105-DQB10501	DT toxin B
81	AGANYAAWAVNVAQV	A0A1W6JQQ9	A0A1W6JQQ9_9CAUD	YAAWAVNVA	0.039496	0.51	HLA-DQA10105-DQB10501	DT toxin B
82	GANYAAWAVNVAQVI	A0A1W6JQQ9	A0A1W6JQQ9_9CAUD	YAAWAVNVA	0.039016	0.52	HLA-DQA10105-DQB10501	DT toxin B
83	ANYAAWAVNVAQVID	A0A1W6JQQ9	A0A1W6JQQ9_9CAUD	YAAWAVNVA	0.017878	2.69	HLA-DQA10105-DQB10501	DT toxin B
84	NYAAWAVNVAQVIDS	A0A1W6JQQ9	A0A1W6JQQ9_9CAUD	WAVNVAQVI	0.011683	5.67	HLA-DQA10105-DQB10501	DT toxin B
85	YAAWAVNVAQVIDSK	A0A1W6JQQ9	A0A1W6JQQ9_9CAUD	WAVNVAQVI	0.013519	4.38	HLA-DQA10105-DQB10501	DT toxin B
86	AAWAVNVAQVIDSKT	A0A1W6JQQ9	A0A1W6JQQ9_9CAUD	WAVNVAQVI	0.006951	12.34	HLA-DQA10105-DQB10501	DT toxin B
87	AWAVNVAQVIDSKTA	A0A1W6JQQ9	A0A1W6JQQ9_9CAUD	VAQVIDSKT	0.004537	21.2	HLA-DQA10105-DQB10501	DT toxin B
88	WAVNVAQVIDSKTAD	A0A1W6JQQ9	A0A1W6JQQ9_9CAUD	VAQVIDSKT	0.006037	14.95	HLA-DQA10105-DQB10501	DT toxin B
89	AVNVAQVIDSKTADN	A0A1W6JQQ9	A0A1W6JQQ9_9CAUD	VAQVIDSKT	0.007787	10.53	HLA-DQA10105-DQB10501	DT toxin B
90	VNVAQVIDSKTADNL	A0A1W6JQQ9	A0A1W6JQQ9_9CAUD	VAQVIDSKT	0.003227	30.42	HLA-DQA10105-DQB10501	DT toxin B
91	NVAQVIDSKTADNLE	A0A1W6JQQ9	A0A1W6JQQ9_9CAUD	IDSKTADNL	0.002398	39.89	HLA-DQA10105-DQB10501	DT toxin B
92	VAQVIDSKTADNLEK	A0A1W6JQQ9	A0A1W6JQQ9_9CAUD	IDSKTADNL	0.003341	29.39	HLA-DQA10105-DQB10501	DT toxin B
93	AQVIDSKTADNLEKT	A0A1W6JQQ9	A0A1W6JQQ9_9CAUD	IDSKTADNL	0.003864	25.34	HLA-DQA10105-DQB10501	DT toxin B
94	QVIDSKTADNLEKTT	A0A1W6JQQ9	A0A1W6JQQ9_9CAUD	IDSKTADNL	0.003098	31.67	HLA-DQA10105-DQB10501	DT toxin B
95	VIDSKTADNLEKTTA	A0A1W6JQQ9	A0A1W6JQQ9_9CAUD	KTADNLEKT	0.002051	45.15	HLA-DQA10105-DQB10501	DT toxin B
96	IDSKTADNLEKTTAA	A0A1W6JQQ9	A0A1W6JQQ9_9CAUD	KTADNLEKT	0.001598	53.71	HLA-DQA10105-DQB10501	DT toxin B
97	DSKTADNLEKTTAAL	A0A1W6JQQ9	A0A1W6JQQ9_9CAUD	KTADNLEKT	0.001013	68.68	HLA-DQA10105-DQB10501	DT toxin B
98	SKTADNLEKTTAALS	A0A1W6JQQ9	A0A1W6JQQ9_9CAUD	LEKTTAALS	0.000575	83.36	HLA-DQA10105-DQB10501	DT toxin B
99	KTADNLEKTTAALSI	A0A1W6JQQ9	A0A1W6JQQ9_9CAUD	LEKTTAALS	0.000995	69.21	HLA-DQA10105-DQB10501	DT toxin B
100	TADNLEKTTAALSIL	A0A1W6JQQ9	A0A1W6JQQ9_9CAUD	LEKTTAALS	0.001195	63.49	HLA-DQA10105-DQB10501	DT toxin B
101	ADNLEKTTAALSILP	A0A1W6JQQ9	A0A1W6JQQ9_9CAUD	LEKTTAALS	0.002128	43.91	HLA-DQA10105-DQB10501	DT toxin B
102	DNLEKTTAALSILPG	A0A1W6JQQ9	A0A1W6JQQ9_9CAUD	EKTTAALSI	0.001307	60.48	HLA-DQA10105-DQB10501	DT toxin B
103	NLEKTTAALSILPGI	A0A1W6JQQ9	A0A1W6JQQ9_9CAUD	TAALSILPG	0.001042	67.84	HLA-DQA10105-DQB10501	DT toxin B
104	LEKTTAALSILPGIG	A0A1W6JQQ9	A0A1W6JQQ9_9CAUD	TAALSILPG	0.001207	63.17	HLA-DQA10105-DQB10501	DT toxin B
105	EKTTAALSILPGIGS	A0A1W6JQQ9	A0A1W6JQQ9_9CAUD	TAALSILPG	0.001371	58.91	HLA-DQA10105-DQB10501	DT toxin B
106	KTTAALSILPGIGSV	A0A1W6JQQ9	A0A1W6JQQ9_9CAUD	TAALSILPG	0.001047	67.69	HLA-DQA10105-DQB10501	DT toxin B
107	TTAALSILPGIGSVM	A0A1W6JQQ9	A0A1W6JQQ9_9CAUD	LSILPGIGS	0.000962	70.19	HLA-DQA10105-DQB10501	DT toxin B
108	TAALSILPGIGSVMG	A0A1W6JQQ9	A0A1W6JQQ9_9CAUD	LSILPGIGS	0.001175	64.03	HLA-DQA10105-DQB10501	DT toxin B
109	AALSILPGIGSVMGI	A0A1W6JQQ9	A0A1W6JQQ9_9CAUD	LSILPGIGS	0.000571	83.5	HLA-DQA10105-DQB10501	DT toxin B
110	ALSILPGIGSVMGIA	A0A1W6JQQ9	A0A1W6JQQ9_9CAUD	ILPGIGSVM	0.000496	86.29	HLA-DQA10105-DQB10501	DT toxin B
111	LSILPGIGSVMGIAD	A0A1W6JQQ9	A0A1W6JQQ9_9CAUD	IGSVMGIAD	0.000667	80	HLA-DQA10105-DQB10501	DT toxin B
112	SILPGIGSVMGIADG	A0A1W6JQQ9	A0A1W6JQQ9_9CAUD	IGSVMGIAD	0.001009	68.8	HLA-DQA10105-DQB10501	DT toxin B
113	ILPGIGSVMGIADGA	A0A1W6JQQ9	A0A1W6JQQ9_9CAUD	IGSVMGIAD	0.001429	57.54	HLA-DQA10105-DQB10501	DT toxin B
114	LPGIGSVMGIADGAV	A0A1W6JQQ9	A0A1W6JQQ9_9CAUD	VMGIADGAV	0.003431	28.62	HLA-DQA10105-DQB10501	DT toxin B
115	PGIGSVMGIADGAVH	A0A1W6JQQ9	A0A1W6JQQ9_9CAUD	VMGIADGAV	0.007604	10.88	HLA-DQA10105-DQB10501	DT toxin B
116	GIGSVMGIADGAVHH	A0A1W6JQQ9	A0A1W6JQQ9_9CAUD	VMGIADGAV	0.012659	4.93	HLA-DQA10105-DQB10501	DT toxin B
117	IGSVMGIADGAVHHN	A0A1W6JQQ9	A0A1W6JQQ9_9CAUD	VMGIADGAV	0.017477	2.8	HLA-DQA10105-DQB10501	DT toxin B
118	GSVMGIADGAVHHNT	A0A1W6JQQ9	A0A1W6JQQ9_9CAUD	VMGIADGAV	0.007922	10.27	HLA-DQA10105-DQB10501	DT toxin B
119	SVMGIADGAVHHNTE	A0A1W6JQQ9	A0A1W6JQQ9_9CAUD	IADGAVHHN	0.003515	27.92	HLA-DQA10105-DQB10501	DT toxin B
120	VMGIADGAVHHNTEE	A0A1W6JQQ9	A0A1W6JQQ9_9CAUD	IADGAVHHN	0.003859	25.38	HLA-DQA10105-DQB10501	DT toxin B
121	MGIADGAVHHNTEEI	A0A1W6JQQ9	A0A1W6JQQ9_9CAUD	IADGAVHHN	0.001638	52.88	HLA-DQA10105-DQB10501	DT toxin B
122	GIADGAVHHNTEEIV	A0A1W6JQQ9	A0A1W6JQQ9_9CAUD	VHHNTEEIV	0.002913	33.57	HLA-DQA10105-DQB10501	DT toxin B
123	IADGAVHHNTEEIVA	A0A1W6JQQ9	A0A1W6JQQ9_9CAUD	VHHNTEEIV	0.005272	17.72	HLA-DQA10105-DQB10501	DT toxin B
124	ADGAVHHNTEEIVAQ	A0A1W6JQQ9	A0A1W6JQQ9_9CAUD	VHHNTEEIV	0.009499	7.83	HLA-DQA10105-DQB10501	DT toxin B
125	DGAVHHNTEEIVAQS	A0A1W6JQQ9	A0A1W6JQQ9_9CAUD	VHHNTEEIV	0.010992	6.24	HLA-DQA10105-DQB10501	DT toxin B
126	GAVHHNTEEIVAQSI	A0A1W6JQQ9	A0A1W6JQQ9_9CAUD	VHHNTEEIV	0.004338	22.36	HLA-DQA10105-DQB10501	DT toxin B
127	AVHHNTEEIVAQSIA	A0A1W6JQQ9	A0A1W6JQQ9_9CAUD	TEEIVAQSI	0.002447	39.21	HLA-DQA10105-DQB10501	DT toxin B
128	VHHNTEEIVAQSIAL	A0A1W6JQQ9	A0A1W6JQQ9_9CAUD	TEEIVAQSI	0.001593	53.81	HLA-DQA10105-DQB10501	DT toxin B
129	HHNTEEIVAQSIALS	A0A1W6JQQ9	A0A1W6JQQ9_9CAUD	IVAQSIALS	0.002571	37.59	HLA-DQA10105-DQB10501	DT toxin B
130	HNTEEIVAQSIALSS	A0A1W6JQQ9	A0A1W6JQQ9_9CAUD	IVAQSIALS	0.00358	27.42	HLA-DQA10105-DQB10501	DT toxin B
131	NTEEIVAQSIALSSL	A0A1W6JQQ9	A0A1W6JQQ9_9CAUD	IVAQSIALS	0.004243	22.91	HLA-DQA10105-DQB10501	DT toxin B
132	TEEIVAQSIALSSLM	A0A1W6JQQ9	A0A1W6JQQ9_9CAUD	IVAQSIALS	0.004519	21.3	HLA-DQA10105-DQB10501	DT toxin B
133	EEIVAQSIALSSLMI	A0A1W6JQQ9	A0A1W6JQQ9_9CAUD	IVAQSIALS	0.002906	33.64	HLA-DQA10105-DQB10501	DT toxin B
134	EIVAQSIALSSLMIA	A0A1W6JQQ9	A0A1W6JQQ9_9CAUD	SIALSSLMI	0.001793	49.69	HLA-DQA10105-DQB10501	DT toxin B
135	IVAQSIALSSLMIAQ	A0A1W6JQQ9	A0A1W6JQQ9_9CAUD	SIALSSLMI	0.001867	48.31	HLA-DQA10105-DQB10501	DT toxin B
136	VAQSIALSSLMIAQA	A0A1W6JQQ9	A0A1W6JQQ9_9CAUD	SIALSSLMI	0.002383	40.1	HLA-DQA10105-DQB10501	DT toxin B
137	AQSIALSSLMIAQAI	A0A1W6JQQ9	A0A1W6JQQ9_9CAUD	LSSLMIAQA	0.00227	41.73	HLA-DQA10105-DQB10501	DT toxin B
138	QSIALSSLMIAQAIP	A0A1W6JQQ9	A0A1W6JQQ9_9CAUD	LSSLMIAQA	0.003093	31.72	HLA-DQA10105-DQB10501	DT toxin B
139	SIALSSLMIAQAIPL	A0A1W6JQQ9	A0A1W6JQQ9_9CAUD	LSSLMIAQA	0.00384	25.52	HLA-DQA10105-DQB10501	DT toxin B
140	IALSSLMIAQAIPLV	A0A1W6JQQ9	A0A1W6JQQ9_9CAUD	LMIAQAIPL	0.005222	17.91	HLA-DQA10105-DQB10501	DT toxin B
141	ALSSLMIAQAIPLVG	A0A1W6JQQ9	A0A1W6JQQ9_9CAUD	LMIAQAIPL	0.006746	12.86	HLA-DQA10105-DQB10501	DT toxin B
142	LSSLMIAQAIPLVGE	A0A1W6JQQ9	A0A1W6JQQ9_9CAUD	LMIAQAIPL	0.009944	7.31	HLA-DQA10105-DQB10501	DT toxin B
143	SSLMIAQAIPLVGEL	A0A1W6JQQ9	A0A1W6JQQ9_9CAUD	LMIAQAIPL	0.007401	11.31	HLA-DQA10105-DQB10501	DT toxin B
144	SLMIAQAIPLVGELV	A0A1W6JQQ9	A0A1W6JQQ9_9CAUD	MIAQAIPLV	0.0032	30.67	HLA-DQA10105-DQB10501	DT toxin B
145	LMIAQAIPLVGELVD	A0A1W6JQQ9	A0A1W6JQQ9_9CAUD	AIPLVGELV	0.002086	44.58	HLA-DQA10105-DQB10501	DT toxin B
146	MIAQAIPLVGELVDI	A0A1W6JQQ9	A0A1W6JQQ9_9CAUD	AIPLVGELV	0.001734	50.88	HLA-DQA10105-DQB10501	DT toxin B
147	IAQAIPLVGELVDIG	A0A1W6JQQ9	A0A1W6JQQ9_9CAUD	AIPLVGELV	0.002389	40.01	HLA-DQA10105-DQB10501	DT toxin B
148	AQAIPLVGELVDIGF	A0A1W6JQQ9	A0A1W6JQQ9_9CAUD	LVGELVDIG	0.002409	39.74	HLA-DQA10105-DQB10501	DT toxin B
149	QAIPLVGELVDIGFA	A0A1W6JQQ9	A0A1W6JQQ9_9CAUD	LVGELVDIG	0.002491	38.62	HLA-DQA10105-DQB10501	DT toxin B
150	AIPLVGELVDIGFAA	A0A1W6JQQ9	A0A1W6JQQ9_9CAUD	LVGELVDIG	0.003139	31.25	HLA-DQA10105-DQB10501	DT toxin B
151	IPLVGELVDIGFAAY	A0A1W6JQQ9	A0A1W6JQQ9_9CAUD	VGELVDIGF	0.002855	34.2	HLA-DQA10105-DQB10501	DT toxin B
152	PLVGELVDIGFAAYN	A0A1W6JQQ9	A0A1W6JQQ9_9CAUD	LVDIGFAAY	0.002877	33.96	HLA-DQA10105-DQB10501	DT toxin B
153	LVGELVDIGFAAYNF	A0A1W6JQQ9	A0A1W6JQQ9_9CAUD	LVDIGFAAY	0.004441	21.76	HLA-DQA10105-DQB10501	DT toxin B
154	VGELVDIGFAAYNFV	A0A1W6JQQ9	A0A1W6JQQ9_9CAUD	DIGFAAYNF	0.006326	14.07	HLA-DQA10105-DQB10501	DT toxin B
155	GELVDIGFAAYNFVE	A0A1W6JQQ9	A0A1W6JQQ9_9CAUD	DIGFAAYNF	0.008215	9.73	HLA-DQA10105-DQB10501	DT toxin B
156	ELVDIGFAAYNFVES	A0A1W6JQQ9	A0A1W6JQQ9_9CAUD	DIGFAAYNF	0.010114	7.11	HLA-DQA10105-DQB10501	DT toxin B
157	LVDIGFAAYNFVESI	A0A1W6JQQ9	A0A1W6JQQ9_9CAUD	FAAYNFVES	0.007381	11.35	HLA-DQA10105-DQB10501	DT toxin B
158	VDIGFAAYNFVESII	A0A1W6JQQ9	A0A1W6JQQ9_9CAUD	FAAYNFVES	0.006333	14.05	HLA-DQA10105-DQB10501	DT toxin B
159	DIGFAAYNFVESIIN	A0A1W6JQQ9	A0A1W6JQQ9_9CAUD	FAAYNFVES	0.009181	8.24	HLA-DQA10105-DQB10501	DT toxin B
160	IGFAAYNFVESIINL	A0A1W6JQQ9	A0A1W6JQQ9_9CAUD	FAAYNFVES	0.004206	23.14	HLA-DQA10105-DQB10501	DT toxin B
161	GFAAYNFVESIINLF	A0A1W6JQQ9	A0A1W6JQQ9_9CAUD	FVESIINLF	0.003078	31.87	HLA-DQA10105-DQB10501	DT toxin B
162	FAAYNFVESIINLFQ	A0A1W6JQQ9	A0A1W6JQQ9_9CAUD	FVESIINLF	0.002829	34.49	HLA-DQA10105-DQB10501	DT toxin B
163	AAYNFVESIINLFQV	A0A1W6JQQ9	A0A1W6JQQ9_9CAUD	FVESIINLF	0.003121	31.43	HLA-DQA10105-DQB10501	DT toxin B
164	AYNFVESIINLFQVI	A0A1W6JQQ9	A0A1W6JQQ9_9CAUD	FVESIINLF	0.002969	32.96	HLA-DQA10105-DQB10501	DT toxin B
165	YNFVESIINLFQVIH	A0A1W6JQQ9	A0A1W6JQQ9_9CAUD	ESIINLFQV	0.003008	32.57	HLA-DQA10105-DQB10501	DT toxin B
166	NFVESIINLFQVIHN	A0A1W6JQQ9	A0A1W6JQQ9_9CAUD	INLFQVIHN	0.003992	24.48	HLA-DQA10105-DQB10501	DT toxin B
167	FVESIINLFQVIHNS	A0A1W6JQQ9	A0A1W6JQQ9_9CAUD	INLFQVIHN	0.005154	18.21	HLA-DQA10105-DQB10501	DT toxin B
168	VESIINLFQVIHNSY	A0A1W6JQQ9	A0A1W6JQQ9_9CAUD	INLFQVIHN	0.006731	12.89	HLA-DQA10105-DQB10501	DT toxin B
169	ESIINLFQVIHNSYN	A0A1W6JQQ9	A0A1W6JQQ9_9CAUD	INLFQVIHN	0.008761	8.83	HLA-DQA10105-DQB10501	DT toxin B
170	SIINLFQVIHNSYNR	A0A1W6JQQ9	A0A1W6JQQ9_9CAUD	INLFQVIHN	0.004347	22.3	HLA-DQA10105-DQB10501	DT toxin B
171	IINLFQVIHNSYNRP	A0A1W6JQQ9	A0A1W6JQQ9_9CAUD	FQVIHNSYN	0.00346	28.37	HLA-DQA10105-DQB10501	DT toxin B
172	INLFQVIHNSYNRPT	A0A1W6JQQ9	A0A1W6JQQ9_9CAUD	FQVIHNSYN	0.002737	35.55	HLA-DQA10105-DQB10501	DT toxin B
173	NLFQVIHNSYNRPTY	A0A1W6JQQ9	A0A1W6JQQ9_9CAUD	FQVIHNSYN	0.001965	46.62	HLA-DQA10105-DQB10501	DT toxin B
174	LFQVIHNSYNRPTYS	A0A1W6JQQ9	A0A1W6JQQ9_9CAUD	IHNSYNRPT	0.00203	45.49	HLA-DQA10105-DQB10501	DT toxin B
175	FQVIHNSYNRPTYSP	A0A1W6JQQ9	A0A1W6JQQ9_9CAUD	IHNSYNRPT	0.002941	33.26	HLA-DQA10105-DQB10501	DT toxin B
176	QVIHNSYNRPTYSPG	A0A1W6JQQ9	A0A1W6JQQ9_9CAUD	HNSYNRPTY	0.002255	41.94	HLA-DQA10105-DQB10501	DT toxin B
177	VIHNSYNRPTYSPGH	A0A1W6JQQ9	A0A1W6JQQ9_9CAUD	HNSYNRPTY	0.000971	69.91	HLA-DQA10105-DQB10501	DT toxin B
178	IHNSYNRPTYSPGHK	A0A1W6JQQ9	A0A1W6JQQ9_9CAUD	YNRPTYSPG	0.000458	87.73	HLA-DQA10105-DQB10501	DT toxin B
179	HNSYNRPTYSPGHKT	A0A1W6JQQ9	A0A1W6JQQ9_9CAUD	NRPTYSPGH	0.000425	88.98	HLA-DQA10105-DQB10501	DT toxin B
180	NSYNRPTYSPGHKTQ	A0A1W6JQQ9	A0A1W6JQQ9_9CAUD	NRPTYSPGH	0.000475	87.08	HLA-DQA10105-DQB10501	DT toxin B
181	SYNRPTYSPGHKTQP	A0A1W6JQQ9	A0A1W6JQQ9_9CAUD	PTYSPGHKT	0.00035	91.69	HLA-DQA10105-DQB10501	DT toxin B
182	YNRPTYSPGHKTQPF	A0A1W6JQQ9	A0A1W6JQQ9_9CAUD	PTYSPGHKT	0.00027	94.51	HLA-DQA10105-DQB10501	DT toxin B
183	NRPTYSPGHKTQPFL	A0A1W6JQQ9	A0A1W6JQQ9_9CAUD	PTYSPGHKT	0.000152	95	HLA-DQA10105-DQB10501	DT toxin B
184	RPTYSPGHKTQPFLH	A0A1W6JQQ9	A0A1W6JQQ9_9CAUD	SPGHKTQPF	0.000136	95	HLA-DQA10105-DQB10501	DT toxin B
185	PTYSPGHKTQPFLHD	A0A1W6JQQ9	A0A1W6JQQ9_9CAUD	HKTQPFLHD	0.000891	72.44	HLA-DQA10105-DQB10501	DT toxin B
186	TYSPGHKTQPFLHDG	A0A1W6JQQ9	A0A1W6JQQ9_9CAUD	HKTQPFLHD	0.00173	50.96	HLA-DQA10105-DQB10501	DT toxin B
187	YSPGHKTQPFLHDGY	A0A1W6JQQ9	A0A1W6JQQ9_9CAUD	HKTQPFLHD	0.002333	40.83	HLA-DQA10105-DQB10501	DT toxin B
188	SPGHKTQPFLHDGYA	A0A1W6JQQ9	A0A1W6JQQ9_9CAUD	HKTQPFLHD	0.002814	34.66	HLA-DQA10105-DQB10501	DT toxin B
189	PGHKTQPFLHDGYAV	A0A1W6JQQ9	A0A1W6JQQ9_9CAUD	HKTQPFLHD	0.002104	44.29	HLA-DQA10105-DQB10501	DT toxin B
190	GHKTQPFLHDGYAVS	A0A1W6JQQ9	A0A1W6JQQ9_9CAUD	FLHDGYAVS	0.002483	38.73	HLA-DQA10105-DQB10501	DT toxin B
191	HKTQPFLHDGYAVSW	A0A1W6JQQ9	A0A1W6JQQ9_9CAUD	FLHDGYAVS	0.002205	42.73	HLA-DQA10105-DQB10501	DT toxin B
192	KTQPFLHDGYAVSWN	A0A1W6JQQ9	A0A1W6JQQ9_9CAUD	FLHDGYAVS	0.002677	36.27	HLA-DQA10105-DQB10501	DT toxin B
193	TQPFLHDGYAVSWNT	A0A1W6JQQ9	A0A1W6JQQ9_9CAUD	FLHDGYAVS	0.002882	33.9	HLA-DQA10105-DQB10501	DT toxin B
194	QPFLHDGYAVSWNTV	A0A1W6JQQ9	A0A1W6JQQ9_9CAUD	FLHDGYAVS	0.002395	39.93	HLA-DQA10105-DQB10501	DT toxin B
195	PFLHDGYAVSWNTVE	A0A1W6JQQ9	A0A1W6JQQ9_9CAUD	HDGYAVSWN	0.002482	38.74	HLA-DQA10105-DQB10501	DT toxin B
196	FLHDGYAVSWNTVED	A0A1W6JQQ9	A0A1W6JQQ9_9CAUD	AVSWNTVED	0.004238	22.94	HLA-DQA10105-DQB10501	DT toxin B
197	LHDGYAVSWNTVEDS	A0A1W6JQQ9	A0A1W6JQQ9_9CAUD	AVSWNTVED	0.01051	6.69	HLA-DQA10105-DQB10501	DT toxin B
198	HDGYAVSWNTVEDSI	A0A1W6JQQ9	A0A1W6JQQ9_9CAUD	AVSWNTVED	0.016492	3.1	HLA-DQA10105-DQB10501	DT toxin B
199	DGYAVSWNTVEDSII	A0A1W6JQQ9	A0A1W6JQQ9_9CAUD	AVSWNTVED	0.022523	1.73	HLA-DQA10105-DQB10501	DT toxin B
200	GYAVSWNTVEDSIIK	A0A1W6JQQ9	A0A1W6JQQ9_9CAUD	WNTVEDSII	0.018549	2.49	HLA-DQA10105-DQB10501	DT toxin B
201	YAVSWNTVEDSIIKT	A0A1W6JQQ9	A0A1W6JQQ9_9CAUD	WNTVEDSII	0.018451	2.52	HLA-DQA10105-DQB10501	DT toxin B
202	AVSWNTVEDSIIKTG	A0A1W6JQQ9	A0A1W6JQQ9_9CAUD	WNTVEDSII	0.020774	2	HLA-DQA10105-DQB10501	DT toxin B
203	VSWNTVEDSIIKTGF	A0A1W6JQQ9	A0A1W6JQQ9_9CAUD	WNTVEDSII	0.010344	6.86	HLA-DQA10105-DQB10501	DT toxin B
204	SWNTVEDSIIKTGFQ	A0A1W6JQQ9	A0A1W6JQQ9_9CAUD	WNTVEDSII	0.003988	24.51	HLA-DQA10105-DQB10501	DT toxin B
205	WNTVEDSIIKTGFQG	A0A1W6JQQ9	A0A1W6JQQ9_9CAUD	WNTVEDSII	0.00109	66.43	HLA-DQA10105-DQB10501	DT toxin B
206	NTVEDSIIKTGFQGE	A0A1W6JQQ9	A0A1W6JQQ9_9CAUD	DSIIKTGFQ	0.00129	60.94	HLA-DQA10105-DQB10501	DT toxin B
207	TVEDSIIKTGFQGES	A0A1W6JQQ9	A0A1W6JQQ9_9CAUD	IIKTGFQGE	0.001711	51.35	HLA-DQA10105-DQB10501	DT toxin B
208	VEDSIIKTGFQGESG	A0A1W6JQQ9	A0A1W6JQQ9_9CAUD	IIKTGFQGE	0.001816	49.26	HLA-DQA10105-DQB10501	DT toxin B
209	EDSIIKTGFQGESGH	A0A1W6JQQ9	A0A1W6JQQ9_9CAUD	IIKTGFQGE	0.002172	43.24	HLA-DQA10105-DQB10501	DT toxin B
210	DSIIKTGFQGESGHD	A0A1W6JQQ9	A0A1W6JQQ9_9CAUD	KTGFQGESG	0.001511	55.59	HLA-DQA10105-DQB10501	DT toxin B
211	SIIKTGFQGESGHDI	A0A1W6JQQ9	A0A1W6JQQ9_9CAUD	KTGFQGESG	0.001729	50.98	HLA-DQA10105-DQB10501	DT toxin B
212	IIKTGFQGESGHDIK	A0A1W6JQQ9	A0A1W6JQQ9_9CAUD	FQGESGHDI	0.004727	20.19	HLA-DQA10105-DQB10501	DT toxin B
213	IKTGFQGESGHDIKI	A0A1W6JQQ9	A0A1W6JQQ9_9CAUD	FQGESGHDI	0.00602	15	HLA-DQA10105-DQB10501	DT toxin B
214	KTGFQGESGHDIKIT	A0A1W6JQQ9	A0A1W6JQQ9_9CAUD	FQGESGHDI	0.006957	12.32	HLA-DQA10105-DQB10501	DT toxin B
215	TGFQGESGHDIKITA	A0A1W6JQQ9	A0A1W6JQQ9_9CAUD	FQGESGHDI	0.002716	35.8	HLA-DQA10105-DQB10501	DT toxin B
216	GFQGESGHDIKITAE	A0A1W6JQQ9	A0A1W6JQQ9_9CAUD	GESGHDIKI	0.001498	55.9	HLA-DQA10105-DQB10501	DT toxin B
217	FQGESGHDIKITAEN	A0A1W6JQQ9	A0A1W6JQQ9_9CAUD	GESGHDIKI	0.000723	78.04	HLA-DQA10105-DQB10501	DT toxin B
218	QGESGHDIKITAENT	A0A1W6JQQ9	A0A1W6JQQ9_9CAUD	GHDIKITAE	0.000675	79.72	HLA-DQA10105-DQB10501	DT toxin B
219	GESGHDIKITAENTP	A0A1W6JQQ9	A0A1W6JQQ9_9CAUD	GHDIKITAE	0.000993	69.27	HLA-DQA10105-DQB10501	DT toxin B
220	ESGHDIKITAENTPL	A0A1W6JQQ9	A0A1W6JQQ9_9CAUD	IKITAENTP	0.001172	64.11	HLA-DQA10105-DQB10501	DT toxin B
221	SGHDIKITAENTPLP	A0A1W6JQQ9	A0A1W6JQQ9_9CAUD	IKITAENTP	0.002126	43.94	HLA-DQA10105-DQB10501	DT toxin B
222	GHDIKITAENTPLPI	A0A1W6JQQ9	A0A1W6JQQ9_9CAUD	IKITAENTP	0.002387	40.04	HLA-DQA10105-DQB10501	DT toxin B
223	HDIKITAENTPLPIA	A0A1W6JQQ9	A0A1W6JQQ9_9CAUD	ITAENTPLP	0.002313	41.11	HLA-DQA10105-DQB10501	DT toxin B
224	DIKITAENTPLPIAG	A0A1W6JQQ9	A0A1W6JQQ9_9CAUD	ITAENTPLP	0.002154	43.52	HLA-DQA10105-DQB10501	DT toxin B
225	IKITAENTPLPIAGV	A0A1W6JQQ9	A0A1W6JQQ9_9CAUD	ITAENTPLP	0.001156	64.54	HLA-DQA10105-DQB10501	DT toxin B
226	KITAENTPLPIAGVL	A0A1W6JQQ9	A0A1W6JQQ9_9CAUD	NTPLPIAGV	0.000722	78.08	HLA-DQA10105-DQB10501	DT toxin B
227	ITAENTPLPIAGVLL	A0A1W6JQQ9	A0A1W6JQQ9_9CAUD	NTPLPIAGV	0.000715	78.32	HLA-DQA10105-DQB10501	DT toxin B
228	TAENTPLPIAGVLLP	A0A1W6JQQ9	A0A1W6JQQ9_9CAUD	NTPLPIAGV	0.001319	60.16	HLA-DQA10105-DQB10501	DT toxin B
229	AENTPLPIAGVLLPT	A0A1W6JQQ9	A0A1W6JQQ9_9CAUD	PLPIAGVLL	0.000964	70.13	HLA-DQA10105-DQB10501	DT toxin B
230	ENTPLPIAGVLLPTI	A0A1W6JQQ9	A0A1W6JQQ9_9CAUD	IAGVLLPTI	0.00165	52.62	HLA-DQA10105-DQB10501	DT toxin B
231	NTPLPIAGVLLPTIT	A0A1W6JQQ9	A0A1W6JQQ9_9CAUD	IAGVLLPTI	0.003142	31.22	HLA-DQA10105-DQB10501	DT toxin B
232	TPLPIAGVLLPTITG	A0A1W6JQQ9	A0A1W6JQQ9_9CAUD	IAGVLLPTI	0.005334	17.47	HLA-DQA10105-DQB10501	DT toxin B
233	PLPIAGVLLPTITGK	A0A1W6JQQ9	A0A1W6JQQ9_9CAUD	IAGVLLPTI	0.007584	10.92	HLA-DQA10105-DQB10501	DT toxin B
234	LPIAGVLLPTITGKL	A0A1W6JQQ9	A0A1W6JQQ9_9CAUD	IAGVLLPTI	0.00278	35.04	HLA-DQA10105-DQB10501	DT toxin B
235	PIAGVLLPTITGKLD	A0A1W6JQQ9	A0A1W6JQQ9_9CAUD	IAGVLLPTI	0.001428	57.56	HLA-DQA10105-DQB10501	DT toxin B
236	IAGVLLPTITGKLDV	A0A1W6JQQ9	A0A1W6JQQ9_9CAUD	LLPTITGKL	0.000796	75.49	HLA-DQA10105-DQB10501	DT toxin B
237	AGVLLPTITGKLDVN	A0A1W6JQQ9	A0A1W6JQQ9_9CAUD	LLPTITGKL	0.00086	73.42	HLA-DQA10105-DQB10501	DT toxin B
238	GVLLPTITGKLDVNK	A0A1W6JQQ9	A0A1W6JQQ9_9CAUD	LLPTITGKL	0.000558	83.98	HLA-DQA10105-DQB10501	DT toxin B
239	VLLPTITGKLDVNKS	A0A1W6JQQ9	A0A1W6JQQ9_9CAUD	TITGKLDVN	0.000534	84.85	HLA-DQA10105-DQB10501	DT toxin B
240	LLPTITGKLDVNKSK	A0A1W6JQQ9	A0A1W6JQQ9_9CAUD	ITGKLDVNK	0.000862	73.35	HLA-DQA10105-DQB10501	DT toxin B
241	LPTITGKLDVNKSKT	A0A1W6JQQ9	A0A1W6JQQ9_9CAUD	ITGKLDVNK	0.000932	71.14	HLA-DQA10105-DQB10501	DT toxin B
242	PTITGKLDVNKSKTH	A0A1W6JQQ9	A0A1W6JQQ9_9CAUD	TGKLDVNKS	0.000776	76.19	HLA-DQA10105-DQB10501	DT toxin B
243	TITGKLDVNKSKTHI	A0A1W6JQQ9	A0A1W6JQQ9_9CAUD	LDVNKSKTH	0.000342	91.97	HLA-DQA10105-DQB10501	DT toxin B
244	ITGKLDVNKSKTHIS	A0A1W6JQQ9	A0A1W6JQQ9_9CAUD	LDVNKSKTH	0.000384	90.49	HLA-DQA10105-DQB10501	DT toxin B
245	TGKLDVNKSKTHISV	A0A1W6JQQ9	A0A1W6JQQ9_9CAUD	VNKSKTHIS	0.000566	83.69	HLA-DQA10105-DQB10501	DT toxin B
246	GKLDVNKSKTHISVN	A0A1W6JQQ9	A0A1W6JQQ9_9CAUD	VNKSKTHIS	0.000693	79.09	HLA-DQA10105-DQB10501	DT toxin B
247	KLDVNKSKTHISVNG	A0A1W6JQQ9	A0A1W6JQQ9_9CAUD	VNKSKTHIS	0.000881	72.75	HLA-DQA10105-DQB10501	DT toxin B
248	LDVNKSKTHISVNGR	A0A1W6JQQ9	A0A1W6JQQ9_9CAUD	VNKSKTHIS	0.000526	85.15	HLA-DQA10105-DQB10501	DT toxin B
249	DVNKSKTHISVNGRK	A0A1W6JQQ9	A0A1W6JQQ9_9CAUD	SKTHISVNG	0.000629	81.39	HLA-DQA10105-DQB10501	DT toxin B
250	VNKSKTHISVNGRKI	A0A1W6JQQ9	A0A1W6JQQ9_9CAUD	HISVNGRKI	0.001269	61.51	HLA-DQA10105-DQB10501	DT toxin B
251	NKSKTHISVNGRKIR	A0A1W6JQQ9	A0A1W6JQQ9_9CAUD	HISVNGRKI	0.002172	43.24	HLA-DQA10105-DQB10501	DT toxin B
252	KSKTHISVNGRKIRM	A0A1W6JQQ9	A0A1W6JQQ9_9CAUD	HISVNGRKI	0.002342	40.7	HLA-DQA10105-DQB10501	DT toxin B
253	SKTHISVNGRKIRMQ	A0A1W6JQQ9	A0A1W6JQQ9_9CAUD	HISVNGRKI	0.003117	31.47	HLA-DQA10105-DQB10501	DT toxin B
254	KTHISVNGRKIRMQC	A0A1W6JQQ9	A0A1W6JQQ9_9CAUD	HISVNGRKI	0.001633	52.98	HLA-DQA10105-DQB10501	DT toxin B
255	THISVNGRKIRMQCR	A0A1W6JQQ9	A0A1W6JQQ9_9CAUD	HISVNGRKI	0.00064	80.99	HLA-DQA10105-DQB10501	DT toxin B
256	HISVNGRKIRMQCRA	A0A1W6JQQ9	A0A1W6JQQ9_9CAUD	VNGRKIRMQ	0.000342	91.97	HLA-DQA10105-DQB10501	DT toxin B
257	ISVNGRKIRMQCRAI	A0A1W6JQQ9	A0A1W6JQQ9_9CAUD	VNGRKIRMQ	0.000268	94.58	HLA-DQA10105-DQB10501	DT toxin B
258	SVNGRKIRMQCRAID	A0A1W6JQQ9	A0A1W6JQQ9_9CAUD	IRMQCRAID	0.00049	86.52	HLA-DQA10105-DQB10501	DT toxin B
259	VNGRKIRMQCRAIDG	A0A1W6JQQ9	A0A1W6JQQ9_9CAUD	IRMQCRAID	0.001019	68.51	HLA-DQA10105-DQB10501	DT toxin B
260	NGRKIRMQCRAIDGN	A0A1W6JQQ9	A0A1W6JQQ9_9CAUD	IRMQCRAID	0.001733	50.9	HLA-DQA10105-DQB10501	DT toxin B
261	GRKIRMQCRAIDGNV	A0A1W6JQQ9	A0A1W6JQQ9_9CAUD	IRMQCRAID	0.001993	46.11	HLA-DQA10105-DQB10501	DT toxin B
262	RKIRMQCRAIDGNVT	A0A1W6JQQ9	A0A1W6JQQ9_9CAUD	IRMQCRAID	0.000958	70.32	HLA-DQA10105-DQB10501	DT toxin B
263	KIRMQCRAIDGNVTF	A0A1W6JQQ9	A0A1W6JQQ9_9CAUD	MQCRAIDGN	0.000654	80.47	HLA-DQA10105-DQB10501	DT toxin B
264	IRMQCRAIDGNVTFC	A0A1W6JQQ9	A0A1W6JQQ9_9CAUD	MQCRAIDGN	0.000347	91.8	HLA-DQA10105-DQB10501	DT toxin B
265	RMQCRAIDGNVTFCR	A0A1W6JQQ9	A0A1W6JQQ9_9CAUD	CRAIDGNVT	0.000336	92.18	HLA-DQA10105-DQB10501	DT toxin B
266	MQCRAIDGNVTFCRP	A0A1W6JQQ9	A0A1W6JQQ9_9CAUD	IDGNVTFCR	0.000306	93.24	HLA-DQA10105-DQB10501	DT toxin B
267	QCRAIDGNVTFCRPK	A0A1W6JQQ9	A0A1W6JQQ9_9CAUD	IDGNVTFCR	0.000424	89.02	HLA-DQA10105-DQB10501	DT toxin B
268	CRAIDGNVTFCRPKS	A0A1W6JQQ9	A0A1W6JQQ9_9CAUD	IDGNVTFCR	0.000477	87.01	HLA-DQA10105-DQB10501	DT toxin B
269	RAIDGNVTFCRPKSP	A0A1W6JQQ9	A0A1W6JQQ9_9CAUD	IDGNVTFCR	0.00059	82.81	HLA-DQA10105-DQB10501	DT toxin B
270	AIDGNVTFCRPKSPV	A0A1W6JQQ9	A0A1W6JQQ9_9CAUD	IDGNVTFCR	0.000415	89.36	HLA-DQA10105-DQB10501	DT toxin B
271	IDGNVTFCRPKSPVY	A0A1W6JQQ9	A0A1W6JQQ9_9CAUD	VTFCRPKSP	0.000296	93.59	HLA-DQA10105-DQB10501	DT toxin B
272	DGNVTFCRPKSPVYV	A0A1W6JQQ9	A0A1W6JQQ9_9CAUD	VTFCRPKSP	0.000258	94.93	HLA-DQA10105-DQB10501	DT toxin B
273	GNVTFCRPKSPVYVG	A0A1W6JQQ9	A0A1W6JQQ9_9CAUD	VTFCRPKSP	0.00016	95	HLA-DQA10105-DQB10501	DT toxin B
274	NVTFCRPKSPVYVGK	A0A1W6JQQ9	A0A1W6JQQ9_9CAUD	CRPKSPVYV	0.000168	95	HLA-DQA10105-DQB10501	DT toxin B
275	VTFCRPKSPVYVGKG	A0A1W6JQQ9	A0A1W6JQQ9_9CAUD	CRPKSPVYV	0.000166	95	HLA-DQA10105-DQB10501	DT toxin B
276	TFCRPKSPVYVGKGV	A0A1W6JQQ9	A0A1W6JQQ9_9CAUD	KSPVYVGKG	0.000127	95	HLA-DQA10105-DQB10501	DT toxin B
277	FCRPKSPVYVGKGVH	A0A1W6JQQ9	A0A1W6JQQ9_9CAUD	KSPVYVGKG	0.000146	95	HLA-DQA10105-DQB10501	DT toxin B
278	CRPKSPVYVGKGVHA	A0A1W6JQQ9	A0A1W6JQQ9_9CAUD	VYVGKGVHA	0.000278	94.23	HLA-DQA10105-DQB10501	DT toxin B
279	RPKSPVYVGKGVHAN	A0A1W6JQQ9	A0A1W6JQQ9_9CAUD	VYVGKGVHA	0.001066	67.13	HLA-DQA10105-DQB10501	DT toxin B
280	PKSPVYVGKGVHANL	A0A1W6JQQ9	A0A1W6JQQ9_9CAUD	VYVGKGVHA	0.001579	54.1	HLA-DQA10105-DQB10501	DT toxin B
281	KSPVYVGKGVHANLH	A0A1W6JQQ9	A0A1W6JQQ9_9CAUD	VYVGKGVHA	0.002644	36.68	HLA-DQA10105-DQB10501	DT toxin B
282	SPVYVGKGVHANLHV	A0A1W6JQQ9	A0A1W6JQQ9_9CAUD	YVGKGVHAN	0.001576	54.17	HLA-DQA10105-DQB10501	DT toxin B
283	PVYVGKGVHANLHVA	A0A1W6JQQ9	A0A1W6JQQ9_9CAUD	YVGKGVHAN	0.000795	75.52	HLA-DQA10105-DQB10501	DT toxin B
284	VYVGKGVHANLHVAF	A0A1W6JQQ9	A0A1W6JQQ9_9CAUD	VHANLHVAF	0.000978	69.71	HLA-DQA10105-DQB10501	DT toxin B
285	YVGKGVHANLHVAFH	A0A1W6JQQ9	A0A1W6JQQ9_9CAUD	VHANLHVAF	0.001603	53.6	HLA-DQA10105-DQB10501	DT toxin B
286	VGKGVHANLHVAFHR	A0A1W6JQQ9	A0A1W6JQQ9_9CAUD	VHANLHVAF	0.002289	41.46	HLA-DQA10105-DQB10501	DT toxin B
287	GKGVHANLHVAFHRS	A0A1W6JQQ9	A0A1W6JQQ9_9CAUD	VHANLHVAF	0.00245	39.17	HLA-DQA10105-DQB10501	DT toxin B
288	KGVHANLHVAFHRSN	A0A1W6JQQ9	A0A1W6JQQ9_9CAUD	VHANLHVAF	0.001644	52.75	HLA-DQA10105-DQB10501	DT toxin B
289	GVHANLHVAFHRSNS	A0A1W6JQQ9	A0A1W6JQQ9_9CAUD	NLHVAFHRS	0.001239	62.31	HLA-DQA10105-DQB10501	DT toxin B
290	VHANLHVAFHRSNSE	A0A1W6JQQ9	A0A1W6JQQ9_9CAUD	NLHVAFHRS	0.002162	43.39	HLA-DQA10105-DQB10501	DT toxin B
291	HANLHVAFHRSNSEK	A0A1W6JQQ9	A0A1W6JQQ9_9CAUD	VAFHRSNSE	0.003464	28.34	HLA-DQA10105-DQB10501	DT toxin B
292	ANLHVAFHRSNSEKI	A0A1W6JQQ9	A0A1W6JQQ9_9CAUD	VAFHRSNSE	0.004609	20.8	HLA-DQA10105-DQB10501	DT toxin B
293	NLHVAFHRSNSEKIQ	A0A1W6JQQ9	A0A1W6JQQ9_9CAUD	VAFHRSNSE	0.008791	8.79	HLA-DQA10105-DQB10501	DT toxin B
294	LHVAFHRSNSEKIQS	A0A1W6JQQ9	A0A1W6JQQ9_9CAUD	FHRSNSEKI	0.00899	8.51	HLA-DQA10105-DQB10501	DT toxin B
295	HVAFHRSNSEKIQSN	A0A1W6JQQ9	A0A1W6JQQ9_9CAUD	FHRSNSEKI	0.010383	6.82	HLA-DQA10105-DQB10501	DT toxin B
296	VAFHRSNSEKIQSNE	A0A1W6JQQ9	A0A1W6JQQ9_9CAUD	FHRSNSEKI	0.004446	21.73	HLA-DQA10105-DQB10501	DT toxin B
297	AFHRSNSEKIQSNEI	A0A1W6JQQ9	A0A1W6JQQ9_9CAUD	SNSEKIQSN	0.00175	50.54	HLA-DQA10105-DQB10501	DT toxin B
298	FHRSNSEKIQSNEIL	A0A1W6JQQ9	A0A1W6JQQ9_9CAUD	SNSEKIQSN	0.001295	60.81	HLA-DQA10105-DQB10501	DT toxin B
299	HRSNSEKIQSNEILS	A0A1W6JQQ9	A0A1W6JQQ9_9CAUD	SEKIQSNEI	0.001166	64.27	HLA-DQA10105-DQB10501	DT toxin B
300	RSNSEKIQSNEILSD	A0A1W6JQQ9	A0A1W6JQQ9_9CAUD	IQSNEILSD	0.005244	17.83	HLA-DQA10105-DQB10501	DT toxin B
301	SNSEKIQSNEILSDS	A0A1W6JQQ9	A0A1W6JQQ9_9CAUD	IQSNEILSD	0.007393	11.33	HLA-DQA10105-DQB10501	DT toxin B
302	NSEKIQSNEILSDSI	A0A1W6JQQ9	A0A1W6JQQ9_9CAUD	IQSNEILSD	0.008738	8.87	HLA-DQA10105-DQB10501	DT toxin B
303	SEKIQSNEILSDSIG	A0A1W6JQQ9	A0A1W6JQQ9_9CAUD	IQSNEILSD	0.010111	7.12	HLA-DQA10105-DQB10501	DT toxin B
304	EKIQSNEILSDSIGI	A0A1W6JQQ9	A0A1W6JQQ9_9CAUD	IQSNEILSD	0.005154	18.21	HLA-DQA10105-DQB10501	DT toxin B
305	KIQSNEILSDSIGIL	A0A1W6JQQ9	A0A1W6JQQ9_9CAUD	ILSDSIGIL	0.003168	30.96	HLA-DQA10105-DQB10501	DT toxin B
306	IQSNEILSDSIGILG	A0A1W6JQQ9	A0A1W6JQQ9_9CAUD	ILSDSIGIL	0.004676	20.45	HLA-DQA10105-DQB10501	DT toxin B
307	QSNEILSDSIGILGY	A0A1W6JQQ9	A0A1W6JQQ9_9CAUD	ILSDSIGIL	0.005176	18.11	HLA-DQA10105-DQB10501	DT toxin B
308	SNEILSDSIGILGYQ	A0A1W6JQQ9	A0A1W6JQQ9_9CAUD	ILSDSIGIL	0.006164	14.56	HLA-DQA10105-DQB10501	DT toxin B
309	NEILSDSIGILGYQK	A0A1W6JQQ9	A0A1W6JQQ9_9CAUD	ILSDSIGIL	0.003616	27.14	HLA-DQA10105-DQB10501	DT toxin B
310	EILSDSIGILGYQKI	A0A1W6JQQ9	A0A1W6JQQ9_9CAUD	ILSDSIGIL	0.001869	48.28	HLA-DQA10105-DQB10501	DT toxin B
311	ILSDSIGILGYQKIV	A0A1W6JQQ9	A0A1W6JQQ9_9CAUD	IGILGYQKI	0.001349	59.43	HLA-DQA10105-DQB10501	DT toxin B
312	LSDSIGILGYQKIVD	A0A1W6JQQ9	A0A1W6JQQ9_9CAUD	IGILGYQKI	0.003331	29.48	HLA-DQA10105-DQB10501	DT toxin B
313	SDSIGILGYQKIVDH	A0A1W6JQQ9	A0A1W6JQQ9_9CAUD	IGILGYQKI	0.005548	16.66	HLA-DQA10105-DQB10501	DT toxin B
314	DSIGILGYQKIVDHT	A0A1W6JQQ9	A0A1W6JQQ9_9CAUD	ILGYQKIVD	0.005491	16.86	HLA-DQA10105-DQB10501	DT toxin B
315	SIGILGYQKIVDHTK	A0A1W6JQQ9	A0A1W6JQQ9_9CAUD	ILGYQKIVD	0.008326	9.53	HLA-DQA10105-DQB10501	DT toxin B
316	IGILGYQKIVDHTKV	A0A1W6JQQ9	A0A1W6JQQ9_9CAUD	ILGYQKIVD	0.00339	28.97	HLA-DQA10105-DQB10501	DT toxin B
317	GILGYQKIVDHTKVN	A0A1W6JQQ9	A0A1W6JQQ9_9CAUD	YQKIVDHTK	0.003172	30.93	HLA-DQA10105-DQB10501	DT toxin B
318	ILGYQKIVDHTKVNS	A0A1W6JQQ9	A0A1W6JQQ9_9CAUD	YQKIVDHTK	0.003315	29.62	HLA-DQA10105-DQB10501	DT toxin B
319	LGYQKIVDHTKVNSK	A0A1W6JQQ9	A0A1W6JQQ9_9CAUD	YQKIVDHTK	0.002443	39.26	HLA-DQA10105-DQB10501	DT toxin B
320	GYQKIVDHTKVNSKL	A0A1W6JQQ9	A0A1W6JQQ9_9CAUD	IVDHTKVNS	0.001671	52.19	HLA-DQA10105-DQB10501	DT toxin B
321	YQKIVDHTKVNSKLS	A0A1W6JQQ9	A0A1W6JQQ9_9CAUD	IVDHTKVNS	0.001468	56.61	HLA-DQA10105-DQB10501	DT toxin B
322	QKIVDHTKVNSKLSL	A0A1W6JQQ9	A0A1W6JQQ9_9CAUD	IVDHTKVNS	0.000947	70.66	HLA-DQA10105-DQB10501	DT toxin B
323	KIVDHTKVNSKLSLF	A0A1W6JQQ9	A0A1W6JQQ9_9CAUD	HTKVNSKLS	0.000457	87.77	HLA-DQA10105-DQB10501	DT toxin B
324	IVDHTKVNSKLSLFF	A0A1W6JQQ9	A0A1W6JQQ9_9CAUD	VNSKLSLFF	0.000638	81.06	HLA-DQA10105-DQB10501	DT toxin B
325	VDHTKVNSKLSLFFE	A0A1W6JQQ9	A0A1W6JQQ9_9CAUD	VNSKLSLFF	0.001062	67.25	HLA-DQA10105-DQB10501	DT toxin B
326	DHTKVNSKLSLFFEI	A0A1W6JQQ9	A0A1W6JQQ9_9CAUD	NSKLSLFFE	0.00117	64.17	HLA-DQA10105-DQB10501	DT toxin B
327	HTKVNSKLSLFFEIK	A0A1W6JQQ9	A0A1W6JQQ9_9CAUD	VNSKLSLFF	0.001716	51.25	HLA-DQA10105-DQB10501	DT toxin B
328	TKVNSKLSLFFEIKS	A0A1W6JQQ9	A0A1W6JQQ9_9CAUD	LSLFFEIKS	0.002538	38.01	HLA-DQA10105-DQB10501	DT toxin B
1	SVGNSSSCINLDWDA	A0A7Y4UPV1	A0A7Y4UPV1_CORUL	SSCINLDWD	0.001178	63.95	HLA-DQA10105-DQB10501	DT toxin B
2	VGNSSSCINLDWDAI	A0A7Y4UPV1	A0A7Y4UPV1_CORUL	SSCINLDWD	0.001304	60.56	HLA-DQA10105-DQB10501	DT toxin B
3	GNSSSCINLDWDAIR	A0A7Y4UPV1	A0A7Y4UPV1_CORUL	SSCINLDWD	0.002914	33.55	HLA-DQA10105-DQB10501	DT toxin B
4	NSSSCINLDWDAIRD	A0A7Y4UPV1	A0A7Y4UPV1_CORUL	INLDWDAIR	0.003883	25.2	HLA-DQA10105-DQB10501	DT toxin B
5	SSSCINLDWDAIRDK	A0A7Y4UPV1	A0A7Y4UPV1_CORUL	INLDWDAIR	0.006954	12.33	HLA-DQA10105-DQB10501	DT toxin B
6	SSCINLDWDAIRDKT	A0A7Y4UPV1	A0A7Y4UPV1_CORUL	INLDWDAIR	0.008377	9.44	HLA-DQA10105-DQB10501	DT toxin B
7	SCINLDWDAIRDKTK	A0A7Y4UPV1	A0A7Y4UPV1_CORUL	NLDWDAIRD	0.007938	10.24	HLA-DQA10105-DQB10501	DT toxin B
8	CINLDWDAIRDKTKT	A0A7Y4UPV1	A0A7Y4UPV1_CORUL	NLDWDAIRD	0.003649	26.89	HLA-DQA10105-DQB10501	DT toxin B
9	INLDWDAIRDKTKTK	A0A7Y4UPV1	A0A7Y4UPV1_CORUL	NLDWDAIRD	0.00311	31.55	HLA-DQA10105-DQB10501	DT toxin B
10	NLDWDAIRDKTKTKI	A0A7Y4UPV1	A0A7Y4UPV1_CORUL	WDAIRDKTK	0.000816	74.81	HLA-DQA10105-DQB10501	DT toxin B
11	LDWDAIRDKTKTKIE	A0A7Y4UPV1	A0A7Y4UPV1_CORUL	WDAIRDKTK	0.000468	87.35	HLA-DQA10105-DQB10501	DT toxin B
12	DWDAIRDKTKTKIES	A0A7Y4UPV1	A0A7Y4UPV1_CORUL	IRDKTKTKI	0.000665	80.07	HLA-DQA10105-DQB10501	DT toxin B
13	WDAIRDKTKTKIESL	A0A7Y4UPV1	A0A7Y4UPV1_CORUL	IRDKTKTKI	0.000552	84.2	HLA-DQA10105-DQB10501	DT toxin B
14	DAIRDKTKTKIESLK	A0A7Y4UPV1	A0A7Y4UPV1_CORUL	KTKTKIESL	0.000741	77.41	HLA-DQA10105-DQB10501	DT toxin B
15	AIRDKTKTKIESLKE	A0A7Y4UPV1	A0A7Y4UPV1_CORUL	KTKTKIESL	0.000914	71.71	HLA-DQA10105-DQB10501	DT toxin B
16	IRDKTKTKIESLKEH	A0A7Y4UPV1	A0A7Y4UPV1_CORUL	KTKTKIESL	0.001324	60.03	HLA-DQA10105-DQB10501	DT toxin B
17	RDKTKTKIESLKEHG	A0A7Y4UPV1	A0A7Y4UPV1_CORUL	KTKIESLKE	0.001169	64.19	HLA-DQA10105-DQB10501	DT toxin B
18	DKTKTKIESLKEHGP	A0A7Y4UPV1	A0A7Y4UPV1_CORUL	KTKIESLKE	0.001698	51.62	HLA-DQA10105-DQB10501	DT toxin B
19	KTKTKIESLKEHGPI	A0A7Y4UPV1	A0A7Y4UPV1_CORUL	IESLKEHGP	0.002372	40.26	HLA-DQA10105-DQB10501	DT toxin B
20	TKTKIESLKEHGPIK	A0A7Y4UPV1	A0A7Y4UPV1_CORUL	IESLKEHGP	0.00567	16.22	HLA-DQA10105-DQB10501	DT toxin B
21	KTKIESLKEHGPIKN	A0A7Y4UPV1	A0A7Y4UPV1_CORUL	IESLKEHGP	0.008526	9.19	HLA-DQA10105-DQB10501	DT toxin B
22	TKIESLKEHGPIKNK	A0A7Y4UPV1	A0A7Y4UPV1_CORUL	IESLKEHGP	0.001866	48.33	HLA-DQA10105-DQB10501	DT toxin B
23	KIESLKEHGPIKNKM	A0A7Y4UPV1	A0A7Y4UPV1_CORUL	IESLKEHGP	0.00047	87.27	HLA-DQA10105-DQB10501	DT toxin B
24	IESLKEHGPIKNKMS	A0A7Y4UPV1	A0A7Y4UPV1_CORUL	LKEHGPIKN	0.000323	92.64	HLA-DQA10105-DQB10501	DT toxin B
25	ESLKEHGPIKNKMSE	A0A7Y4UPV1	A0A7Y4UPV1_CORUL	LKEHGPIKN	0.000256	95	HLA-DQA10105-DQB10501	DT toxin B
26	SLKEHGPIKNKMSES	A0A7Y4UPV1	A0A7Y4UPV1_CORUL	HGPIKNKMS	0.000242	95	HLA-DQA10105-DQB10501	DT toxin B
27	LKEHGPIKNKMSESP	A0A7Y4UPV1	A0A7Y4UPV1_CORUL	HGPIKNKMS	0.000315	92.92	HLA-DQA10105-DQB10501	DT toxin B
28	KEHGPIKNKMSESPN	A0A7Y4UPV1	A0A7Y4UPV1_CORUL	PIKNKMSES	0.000313	92.99	HLA-DQA10105-DQB10501	DT toxin B
29	EHGPIKNKMSESPNK	A0A7Y4UPV1	A0A7Y4UPV1_CORUL	PIKNKMSES	0.000397	90.04	HLA-DQA10105-DQB10501	DT toxin B
30	HGPIKNKMSESPNKA	A0A7Y4UPV1	A0A7Y4UPV1_CORUL	IKNKMSESP	0.000434	88.64	HLA-DQA10105-DQB10501	DT toxin B
31	GPIKNKMSESPNKAV	A0A7Y4UPV1	A0A7Y4UPV1_CORUL	KMSESPNKA	0.000513	85.64	HLA-DQA10105-DQB10501	DT toxin B
32	PIKNKMSESPNKAVS	A0A7Y4UPV1	A0A7Y4UPV1_CORUL	KMSESPNKA	0.000671	79.86	HLA-DQA10105-DQB10501	DT toxin B
33	IKNKMSESPNKAVSE	A0A7Y4UPV1	A0A7Y4UPV1_CORUL	KMSESPNKA	0.001193	63.55	HLA-DQA10105-DQB10501	DT toxin B
34	KNKMSESPNKAVSEE	A0A7Y4UPV1	A0A7Y4UPV1_CORUL	MSESPNKAV	0.001053	67.51	HLA-DQA10105-DQB10501	DT toxin B
35	NKMSESPNKAVSEEK	A0A7Y4UPV1	A0A7Y4UPV1_CORUL	MSESPNKAV	0.00038	90.63	HLA-DQA10105-DQB10501	DT toxin B
36	KMSESPNKAVSEEKA	A0A7Y4UPV1	A0A7Y4UPV1_CORUL	NKAVSEEKA	0.001364	59.08	HLA-DQA10105-DQB10501	DT toxin B
37	MSESPNKAVSEEKAK	A0A7Y4UPV1	A0A7Y4UPV1_CORUL	NKAVSEEKA	0.003719	26.39	HLA-DQA10105-DQB10501	DT toxin B
38	SESPNKAVSEEKAKQ	A0A7Y4UPV1	A0A7Y4UPV1_CORUL	NKAVSEEKA	0.006775	12.78	HLA-DQA10105-DQB10501	DT toxin B
39	ESPNKAVSEEKAKQY	A0A7Y4UPV1	A0A7Y4UPV1_CORUL	NKAVSEEKA	0.007649	10.79	HLA-DQA10105-DQB10501	DT toxin B
40	SPNKAVSEEKAKQYL	A0A7Y4UPV1	A0A7Y4UPV1_CORUL	NKAVSEEKA	0.002163	43.38	HLA-DQA10105-DQB10501	DT toxin B
41	PNKAVSEEKAKQYLE	A0A7Y4UPV1	A0A7Y4UPV1_CORUL	VSEEKAKQY	0.001299	60.7	HLA-DQA10105-DQB10501	DT toxin B
42	NKAVSEEKAKQYLEE	A0A7Y4UPV1	A0A7Y4UPV1_CORUL	VSEEKAKQY	0.00136	59.17	HLA-DQA10105-DQB10501	DT toxin B
43	KAVSEEKAKQYLEEF	A0A7Y4UPV1	A0A7Y4UPV1_CORUL	VSEEKAKQY	0.000897	72.25	HLA-DQA10105-DQB10501	DT toxin B
44	AVSEEKAKQYLEEFH	A0A7Y4UPV1	A0A7Y4UPV1_CORUL	AKQYLEEFH	0.00144	57.27	HLA-DQA10105-DQB10501	DT toxin B
45	VSEEKAKQYLEEFHQ	A0A7Y4UPV1	A0A7Y4UPV1_CORUL	AKQYLEEFH	0.002861	34.13	HLA-DQA10105-DQB10501	DT toxin B
46	SEEKAKQYLEEFHQT	A0A7Y4UPV1	A0A7Y4UPV1_CORUL	AKQYLEEFH	0.004084	23.9	HLA-DQA10105-DQB10501	DT toxin B
47	EEKAKQYLEEFHQTA	A0A7Y4UPV1	A0A7Y4UPV1_CORUL	AKQYLEEFH	0.004832	19.68	HLA-DQA10105-DQB10501	DT toxin B
48	EKAKQYLEEFHQTAL	A0A7Y4UPV1	A0A7Y4UPV1_CORUL	AKQYLEEFH	0.002735	35.57	HLA-DQA10105-DQB10501	DT toxin B
49	KAKQYLEEFHQTALE	A0A7Y4UPV1	A0A7Y4UPV1_CORUL	LEEFHQTAL	0.003159	31.05	HLA-DQA10105-DQB10501	DT toxin B
50	AKQYLEEFHQTALEH	A0A7Y4UPV1	A0A7Y4UPV1_CORUL	LEEFHQTAL	0.003898	25.09	HLA-DQA10105-DQB10501	DT toxin B
51	KQYLEEFHQTALEHP	A0A7Y4UPV1	A0A7Y4UPV1_CORUL	LEEFHQTAL	0.005521	16.75	HLA-DQA10105-DQB10501	DT toxin B
52	QYLEEFHQTALEHPE	A0A7Y4UPV1	A0A7Y4UPV1_CORUL	FHQTALEHP	0.005491	16.86	HLA-DQA10105-DQB10501	DT toxin B
53	YLEEFHQTALEHPEL	A0A7Y4UPV1	A0A7Y4UPV1_CORUL	FHQTALEHP	0.004644	20.62	HLA-DQA10105-DQB10501	DT toxin B
54	LEEFHQTALEHPELS	A0A7Y4UPV1	A0A7Y4UPV1_CORUL	FHQTALEHP	0.00468	20.43	HLA-DQA10105-DQB10501	DT toxin B
55	EEFHQTALEHPELSE	A0A7Y4UPV1	A0A7Y4UPV1_CORUL	FHQTALEHP	0.003747	26.19	HLA-DQA10105-DQB10501	DT toxin B
56	EFHQTALEHPELSEL	A0A7Y4UPV1	A0A7Y4UPV1_CORUL	QTALEHPEL	0.001868	48.3	HLA-DQA10105-DQB10501	DT toxin B
57	FHQTALEHPELSELK	A0A7Y4UPV1	A0A7Y4UPV1_CORUL	LEHPELSEL	0.001455	56.92	HLA-DQA10105-DQB10501	DT toxin B
58	HQTALEHPELSELKT	A0A7Y4UPV1	A0A7Y4UPV1_CORUL	LEHPELSEL	0.001283	61.13	HLA-DQA10105-DQB10501	DT toxin B
59	QTALEHPELSELKTV	A0A7Y4UPV1	A0A7Y4UPV1_CORUL	LEHPELSEL	0.001051	67.57	HLA-DQA10105-DQB10501	DT toxin B
60	TALEHPELSELKTVT	A0A7Y4UPV1	A0A7Y4UPV1_CORUL	LEHPELSEL	0.000525	85.19	HLA-DQA10105-DQB10501	DT toxin B
61	ALEHPELSELKTVTG	A0A7Y4UPV1	A0A7Y4UPV1_CORUL	PELSELKTV	0.000275	94.33	HLA-DQA10105-DQB10501	DT toxin B
62	LEHPELSELKTVTGT	A0A7Y4UPV1	A0A7Y4UPV1_CORUL	LSELKTVTG	0.000424	89.02	HLA-DQA10105-DQB10501	DT toxin B
63	EHPELSELKTVTGTN	A0A7Y4UPV1	A0A7Y4UPV1_CORUL	LSELKTVTG	0.00058	83.18	HLA-DQA10105-DQB10501	DT toxin B
64	HPELSELKTVTGTNS	A0A7Y4UPV1	A0A7Y4UPV1_CORUL	LSELKTVTG	0.00077	76.4	HLA-DQA10105-DQB10501	DT toxin B
65	PELSELKTVTGTNSV	A0A7Y4UPV1	A0A7Y4UPV1_CORUL	LSELKTVTG	0.000554	84.12	HLA-DQA10105-DQB10501	DT toxin B
66	ELSELKTVTGTNSVF	A0A7Y4UPV1	A0A7Y4UPV1_CORUL	LKTVTGTNS	0.000575	83.36	HLA-DQA10105-DQB10501	DT toxin B
67	LSELKTVTGTNSVFA	A0A7Y4UPV1	A0A7Y4UPV1_CORUL	LKTVTGTNS	0.000925	71.36	HLA-DQA10105-DQB10501	DT toxin B
68	SELKTVTGTNSVFAG	A0A7Y4UPV1	A0A7Y4UPV1_CORUL	VTGTNSVFA	0.00121	63.09	HLA-DQA10105-DQB10501	DT toxin B
69	ELKTVTGTNSVFAGA	A0A7Y4UPV1	A0A7Y4UPV1_CORUL	VTGTNSVFA	0.001636	52.92	HLA-DQA10105-DQB10501	DT toxin B
70	LKTVTGTNSVFAGAN	A0A7Y4UPV1	A0A7Y4UPV1_CORUL	VTGTNSVFA	0.00213	43.88	HLA-DQA10105-DQB10501	DT toxin B
71	KTVTGTNSVFAGANY	A0A7Y4UPV1	A0A7Y4UPV1_CORUL	VTGTNSVFA	0.001334	59.79	HLA-DQA10105-DQB10501	DT toxin B
72	TVTGTNSVFAGANYA	A0A7Y4UPV1	A0A7Y4UPV1_CORUL	NSVFAGANY	0.001213	63.01	HLA-DQA10105-DQB10501	DT toxin B
73	VTGTNSVFAGANYAA	A0A7Y4UPV1	A0A7Y4UPV1_CORUL	NSVFAGANY	0.001863	48.39	HLA-DQA10105-DQB10501	DT toxin B
74	TGTNSVFAGANYAAW	A0A7Y4UPV1	A0A7Y4UPV1_CORUL	NSVFAGANY	0.002111	44.18	HLA-DQA10105-DQB10501	DT toxin B
75	GTNSVFAGANYAAWA	A0A7Y4UPV1	A0A7Y4UPV1_CORUL	FAGANYAAW	0.002622	36.95	HLA-DQA10105-DQB10501	DT toxin B
76	TNSVFAGANYAAWAV	A0A7Y4UPV1	A0A7Y4UPV1_CORUL	FAGANYAAW	0.002963	33.02	HLA-DQA10105-DQB10501	DT toxin B
77	NSVFAGANYAAWAVN	A0A7Y4UPV1	A0A7Y4UPV1_CORUL	FAGANYAAW	0.003311	29.66	HLA-DQA10105-DQB10501	DT toxin B
78	SVFAGANYAAWAVNV	A0A7Y4UPV1	A0A7Y4UPV1_CORUL	FAGANYAAW	0.002498	38.53	HLA-DQA10105-DQB10501	DT toxin B
79	VFAGANYAAWAVNVA	A0A7Y4UPV1	A0A7Y4UPV1_CORUL	YAAWAVNVA	0.012287	5.2	HLA-DQA10105-DQB10501	DT toxin B
80	FAGANYAAWAVNVAQ	A0A7Y4UPV1	A0A7Y4UPV1_CORUL	YAAWAVNVA	0.029569	1.01	HLA-DQA10105-DQB10501	DT toxin B
81	AGANYAAWAVNVAQV	A0A7Y4UPV1	A0A7Y4UPV1_CORUL	YAAWAVNVA	0.039496	0.51	HLA-DQA10105-DQB10501	DT toxin B
82	GANYAAWAVNVAQVI	A0A7Y4UPV1	A0A7Y4UPV1_CORUL	YAAWAVNVA	0.039016	0.52	HLA-DQA10105-DQB10501	DT toxin B
83	ANYAAWAVNVAQVID	A0A7Y4UPV1	A0A7Y4UPV1_CORUL	YAAWAVNVA	0.017878	2.69	HLA-DQA10105-DQB10501	DT toxin B
84	NYAAWAVNVAQVIDS	A0A7Y4UPV1	A0A7Y4UPV1_CORUL	WAVNVAQVI	0.011683	5.67	HLA-DQA10105-DQB10501	DT toxin B
85	YAAWAVNVAQVIDSE	A0A7Y4UPV1	A0A7Y4UPV1_CORUL	WAVNVAQVI	0.013323	4.49	HLA-DQA10105-DQB10501	DT toxin B
86	AAWAVNVAQVIDSET	A0A7Y4UPV1	A0A7Y4UPV1_CORUL	WAVNVAQVI	0.007691	10.71	HLA-DQA10105-DQB10501	DT toxin B
87	AWAVNVAQVIDSETA	A0A7Y4UPV1	A0A7Y4UPV1_CORUL	NVAQVIDSE	0.00621	14.42	HLA-DQA10105-DQB10501	DT toxin B
88	WAVNVAQVIDSETAD	A0A7Y4UPV1	A0A7Y4UPV1_CORUL	VAQVIDSET	0.008911	8.62	HLA-DQA10105-DQB10501	DT toxin B
89	AVNVAQVIDSETADN	A0A7Y4UPV1	A0A7Y4UPV1_CORUL	VAQVIDSET	0.010183	7.03	HLA-DQA10105-DQB10501	DT toxin B
90	VNVAQVIDSETADNL	A0A7Y4UPV1	A0A7Y4UPV1_CORUL	VAQVIDSET	0.006109	14.73	HLA-DQA10105-DQB10501	DT toxin B
91	NVAQVIDSETADNLE	A0A7Y4UPV1	A0A7Y4UPV1_CORUL	IDSETADNL	0.00905	8.43	HLA-DQA10105-DQB10501	DT toxin B
92	VAQVIDSETADNLEK	A0A7Y4UPV1	A0A7Y4UPV1_CORUL	IDSETADNL	0.017731	2.73	HLA-DQA10105-DQB10501	DT toxin B
93	AQVIDSETADNLEKT	A0A7Y4UPV1	A0A7Y4UPV1_CORUL	IDSETADNL	0.020243	2.12	HLA-DQA10105-DQB10501	DT toxin B
94	QVIDSETADNLEKTT	A0A7Y4UPV1	A0A7Y4UPV1_CORUL	IDSETADNL	0.007551	10.98	HLA-DQA10105-DQB10501	DT toxin B
95	VIDSETADNLEKTTA	A0A7Y4UPV1	A0A7Y4UPV1_CORUL	IDSETADNL	0.001383	58.63	HLA-DQA10105-DQB10501	DT toxin B
96	IDSETADNLEKTTAA	A0A7Y4UPV1	A0A7Y4UPV1_CORUL	ETADNLEKT	0.00081	75	HLA-DQA10105-DQB10501	DT toxin B
97	DSETADNLEKTTAAL	A0A7Y4UPV1	A0A7Y4UPV1_CORUL	ETADNLEKT	0.000467	87.39	HLA-DQA10105-DQB10501	DT toxin B
98	SETADNLEKTTAALS	A0A7Y4UPV1	A0A7Y4UPV1_CORUL	LEKTTAALS	0.000545	84.45	HLA-DQA10105-DQB10501	DT toxin B
99	ETADNLEKTTAALSI	A0A7Y4UPV1	A0A7Y4UPV1_CORUL	LEKTTAALS	0.001012	68.71	HLA-DQA10105-DQB10501	DT toxin B
100	TADNLEKTTAALSIL	A0A7Y4UPV1	A0A7Y4UPV1_CORUL	LEKTTAALS	0.001195	63.49	HLA-DQA10105-DQB10501	DT toxin B
101	ADNLEKTTAALSILP	A0A7Y4UPV1	A0A7Y4UPV1_CORUL	LEKTTAALS	0.002128	43.91	HLA-DQA10105-DQB10501	DT toxin B
102	DNLEKTTAALSILPG	A0A7Y4UPV1	A0A7Y4UPV1_CORUL	EKTTAALSI	0.001307	60.48	HLA-DQA10105-DQB10501	DT toxin B
103	NLEKTTAALSILPGI	A0A7Y4UPV1	A0A7Y4UPV1_CORUL	TAALSILPG	0.001042	67.84	HLA-DQA10105-DQB10501	DT toxin B
104	LEKTTAALSILPGIG	A0A7Y4UPV1	A0A7Y4UPV1_CORUL	TAALSILPG	0.001207	63.17	HLA-DQA10105-DQB10501	DT toxin B
105	EKTTAALSILPGIGS	A0A7Y4UPV1	A0A7Y4UPV1_CORUL	TAALSILPG	0.001371	58.91	HLA-DQA10105-DQB10501	DT toxin B
106	KTTAALSILPGIGSV	A0A7Y4UPV1	A0A7Y4UPV1_CORUL	TAALSILPG	0.001047	67.69	HLA-DQA10105-DQB10501	DT toxin B
107	TTAALSILPGIGSVM	A0A7Y4UPV1	A0A7Y4UPV1_CORUL	LSILPGIGS	0.000962	70.19	HLA-DQA10105-DQB10501	DT toxin B
108	TAALSILPGIGSVMG	A0A7Y4UPV1	A0A7Y4UPV1_CORUL	LSILPGIGS	0.001175	64.03	HLA-DQA10105-DQB10501	DT toxin B
109	AALSILPGIGSVMGI	A0A7Y4UPV1	A0A7Y4UPV1_CORUL	LSILPGIGS	0.000571	83.5	HLA-DQA10105-DQB10501	DT toxin B
110	ALSILPGIGSVMGIA	A0A7Y4UPV1	A0A7Y4UPV1_CORUL	ILPGIGSVM	0.000496	86.29	HLA-DQA10105-DQB10501	DT toxin B
111	LSILPGIGSVMGIAD	A0A7Y4UPV1	A0A7Y4UPV1_CORUL	IGSVMGIAD	0.000667	80	HLA-DQA10105-DQB10501	DT toxin B
112	SILPGIGSVMGIADG	A0A7Y4UPV1	A0A7Y4UPV1_CORUL	IGSVMGIAD	0.001009	68.8	HLA-DQA10105-DQB10501	DT toxin B
113	ILPGIGSVMGIADGA	A0A7Y4UPV1	A0A7Y4UPV1_CORUL	IGSVMGIAD	0.001429	57.54	HLA-DQA10105-DQB10501	DT toxin B
114	LPGIGSVMGIADGAV	A0A7Y4UPV1	A0A7Y4UPV1_CORUL	VMGIADGAV	0.003431	28.62	HLA-DQA10105-DQB10501	DT toxin B
115	PGIGSVMGIADGAVH	A0A7Y4UPV1	A0A7Y4UPV1_CORUL	VMGIADGAV	0.007604	10.88	HLA-DQA10105-DQB10501	DT toxin B
116	GIGSVMGIADGAVHH	A0A7Y4UPV1	A0A7Y4UPV1_CORUL	VMGIADGAV	0.012659	4.93	HLA-DQA10105-DQB10501	DT toxin B
117	IGSVMGIADGAVHHN	A0A7Y4UPV1	A0A7Y4UPV1_CORUL	VMGIADGAV	0.017477	2.8	HLA-DQA10105-DQB10501	DT toxin B
118	GSVMGIADGAVHHNT	A0A7Y4UPV1	A0A7Y4UPV1_CORUL	VMGIADGAV	0.007922	10.27	HLA-DQA10105-DQB10501	DT toxin B
119	SVMGIADGAVHHNTE	A0A7Y4UPV1	A0A7Y4UPV1_CORUL	IADGAVHHN	0.003515	27.92	HLA-DQA10105-DQB10501	DT toxin B
120	VMGIADGAVHHNTEE	A0A7Y4UPV1	A0A7Y4UPV1_CORUL	IADGAVHHN	0.003859	25.38	HLA-DQA10105-DQB10501	DT toxin B
121	MGIADGAVHHNTEEI	A0A7Y4UPV1	A0A7Y4UPV1_CORUL	IADGAVHHN	0.001638	52.88	HLA-DQA10105-DQB10501	DT toxin B
122	GIADGAVHHNTEEIV	A0A7Y4UPV1	A0A7Y4UPV1_CORUL	VHHNTEEIV	0.002913	33.57	HLA-DQA10105-DQB10501	DT toxin B
123	IADGAVHHNTEEIVA	A0A7Y4UPV1	A0A7Y4UPV1_CORUL	VHHNTEEIV	0.005272	17.72	HLA-DQA10105-DQB10501	DT toxin B
124	ADGAVHHNTEEIVAQ	A0A7Y4UPV1	A0A7Y4UPV1_CORUL	VHHNTEEIV	0.009499	7.83	HLA-DQA10105-DQB10501	DT toxin B
125	DGAVHHNTEEIVAQS	A0A7Y4UPV1	A0A7Y4UPV1_CORUL	VHHNTEEIV	0.010992	6.24	HLA-DQA10105-DQB10501	DT toxin B
126	GAVHHNTEEIVAQSI	A0A7Y4UPV1	A0A7Y4UPV1_CORUL	VHHNTEEIV	0.004338	22.36	HLA-DQA10105-DQB10501	DT toxin B
127	AVHHNTEEIVAQSIA	A0A7Y4UPV1	A0A7Y4UPV1_CORUL	TEEIVAQSI	0.002447	39.21	HLA-DQA10105-DQB10501	DT toxin B
128	VHHNTEEIVAQSIAL	A0A7Y4UPV1	A0A7Y4UPV1_CORUL	TEEIVAQSI	0.001593	53.81	HLA-DQA10105-DQB10501	DT toxin B
129	HHNTEEIVAQSIALS	A0A7Y4UPV1	A0A7Y4UPV1_CORUL	IVAQSIALS	0.002571	37.59	HLA-DQA10105-DQB10501	DT toxin B
130	HNTEEIVAQSIALSS	A0A7Y4UPV1	A0A7Y4UPV1_CORUL	IVAQSIALS	0.00358	27.42	HLA-DQA10105-DQB10501	DT toxin B
131	NTEEIVAQSIALSSL	A0A7Y4UPV1	A0A7Y4UPV1_CORUL	IVAQSIALS	0.004243	22.91	HLA-DQA10105-DQB10501	DT toxin B
132	TEEIVAQSIALSSLM	A0A7Y4UPV1	A0A7Y4UPV1_CORUL	IVAQSIALS	0.004519	21.3	HLA-DQA10105-DQB10501	DT toxin B
133	EEIVAQSIALSSLMV	A0A7Y4UPV1	A0A7Y4UPV1_CORUL	IVAQSIALS	0.002976	32.89	HLA-DQA10105-DQB10501	DT toxin B
134	EIVAQSIALSSLMVA	A0A7Y4UPV1	A0A7Y4UPV1_CORUL	SIALSSLMV	0.001873	48.2	HLA-DQA10105-DQB10501	DT toxin B
135	IVAQSIALSSLMVAQ	A0A7Y4UPV1	A0A7Y4UPV1_CORUL	SIALSSLMV	0.002081	44.66	HLA-DQA10105-DQB10501	DT toxin B
136	VAQSIALSSLMVAQA	A0A7Y4UPV1	A0A7Y4UPV1_CORUL	SIALSSLMV	0.002701	35.98	HLA-DQA10105-DQB10501	DT toxin B
137	AQSIALSSLMVAQAI	A0A7Y4UPV1	A0A7Y4UPV1_CORUL	LSSLMVAQA	0.002268	41.76	HLA-DQA10105-DQB10501	DT toxin B
138	QSIALSSLMVAQAIP	A0A7Y4UPV1	A0A7Y4UPV1_CORUL	LSSLMVAQA	0.003517	27.9	HLA-DQA10105-DQB10501	DT toxin B
139	SIALSSLMVAQAIPL	A0A7Y4UPV1	A0A7Y4UPV1_CORUL	LSSLMVAQA	0.003445	28.5	HLA-DQA10105-DQB10501	DT toxin B
140	IALSSLMVAQAIPLV	A0A7Y4UPV1	A0A7Y4UPV1_CORUL	LMVAQAIPL	0.003682	26.66	HLA-DQA10105-DQB10501	DT toxin B
141	ALSSLMVAQAIPLVG	A0A7Y4UPV1	A0A7Y4UPV1_CORUL	LMVAQAIPL	0.004684	20.41	HLA-DQA10105-DQB10501	DT toxin B
142	LSSLMVAQAIPLVGE	A0A7Y4UPV1	A0A7Y4UPV1_CORUL	LMVAQAIPL	0.007175	11.8	HLA-DQA10105-DQB10501	DT toxin B
143	SSLMVAQAIPLVGEL	A0A7Y4UPV1	A0A7Y4UPV1_CORUL	MVAQAIPLV	0.005722	16.03	HLA-DQA10105-DQB10501	DT toxin B
144	SLMVAQAIPLVGELV	A0A7Y4UPV1	A0A7Y4UPV1_CORUL	MVAQAIPLV	0.002886	33.86	HLA-DQA10105-DQB10501	DT toxin B
145	LMVAQAIPLVGELVD	A0A7Y4UPV1	A0A7Y4UPV1_CORUL	AIPLVGELV	0.002086	44.58	HLA-DQA10105-DQB10501	DT toxin B
146	MVAQAIPLVGELVDI	A0A7Y4UPV1	A0A7Y4UPV1_CORUL	AIPLVGELV	0.001762	50.29	HLA-DQA10105-DQB10501	DT toxin B
147	VAQAIPLVGELVDIG	A0A7Y4UPV1	A0A7Y4UPV1_CORUL	AIPLVGELV	0.002583	37.44	HLA-DQA10105-DQB10501	DT toxin B
148	AQAIPLVGELVDIGF	A0A7Y4UPV1	A0A7Y4UPV1_CORUL	LVGELVDIG	0.002409	39.74	HLA-DQA10105-DQB10501	DT toxin B
149	QAIPLVGELVDIGFA	A0A7Y4UPV1	A0A7Y4UPV1_CORUL	LVGELVDIG	0.002491	38.62	HLA-DQA10105-DQB10501	DT toxin B
150	AIPLVGELVDIGFAA	A0A7Y4UPV1	A0A7Y4UPV1_CORUL	LVGELVDIG	0.003139	31.25	HLA-DQA10105-DQB10501	DT toxin B
151	IPLVGELVDIGFAAY	A0A7Y4UPV1	A0A7Y4UPV1_CORUL	VGELVDIGF	0.002855	34.2	HLA-DQA10105-DQB10501	DT toxin B
152	PLVGELVDIGFAAYN	A0A7Y4UPV1	A0A7Y4UPV1_CORUL	LVDIGFAAY	0.002877	33.96	HLA-DQA10105-DQB10501	DT toxin B
153	LVGELVDIGFAAYNF	A0A7Y4UPV1	A0A7Y4UPV1_CORUL	LVDIGFAAY	0.004441	21.76	HLA-DQA10105-DQB10501	DT toxin B
154	VGELVDIGFAAYNFV	A0A7Y4UPV1	A0A7Y4UPV1_CORUL	DIGFAAYNF	0.006326	14.07	HLA-DQA10105-DQB10501	DT toxin B
155	GELVDIGFAAYNFVE	A0A7Y4UPV1	A0A7Y4UPV1_CORUL	DIGFAAYNF	0.008215	9.73	HLA-DQA10105-DQB10501	DT toxin B
156	ELVDIGFAAYNFVES	A0A7Y4UPV1	A0A7Y4UPV1_CORUL	DIGFAAYNF	0.010114	7.11	HLA-DQA10105-DQB10501	DT toxin B
157	LVDIGFAAYNFVESI	A0A7Y4UPV1	A0A7Y4UPV1_CORUL	FAAYNFVES	0.007381	11.35	HLA-DQA10105-DQB10501	DT toxin B
158	VDIGFAAYNFVESII	A0A7Y4UPV1	A0A7Y4UPV1_CORUL	FAAYNFVES	0.006333	14.05	HLA-DQA10105-DQB10501	DT toxin B
159	DIGFAAYNFVESIIN	A0A7Y4UPV1	A0A7Y4UPV1_CORUL	FAAYNFVES	0.009181	8.24	HLA-DQA10105-DQB10501	DT toxin B
160	IGFAAYNFVESIINL	A0A7Y4UPV1	A0A7Y4UPV1_CORUL	FAAYNFVES	0.004206	23.14	HLA-DQA10105-DQB10501	DT toxin B
161	GFAAYNFVESIINLF	A0A7Y4UPV1	A0A7Y4UPV1_CORUL	FVESIINLF	0.003078	31.87	HLA-DQA10105-DQB10501	DT toxin B
162	FAAYNFVESIINLFQ	A0A7Y4UPV1	A0A7Y4UPV1_CORUL	FVESIINLF	0.002829	34.49	HLA-DQA10105-DQB10501	DT toxin B
163	AAYNFVESIINLFQV	A0A7Y4UPV1	A0A7Y4UPV1_CORUL	FVESIINLF	0.003121	31.43	HLA-DQA10105-DQB10501	DT toxin B
164	AYNFVESIINLFQVV	A0A7Y4UPV1	A0A7Y4UPV1_CORUL	FVESIINLF	0.003229	30.4	HLA-DQA10105-DQB10501	DT toxin B
165	YNFVESIINLFQVVH	A0A7Y4UPV1	A0A7Y4UPV1_CORUL	ESIINLFQV	0.003264	30.07	HLA-DQA10105-DQB10501	DT toxin B
166	NFVESIINLFQVVHN	A0A7Y4UPV1	A0A7Y4UPV1_CORUL	INLFQVVHN	0.004133	23.59	HLA-DQA10105-DQB10501	DT toxin B
167	FVESIINLFQVVHNS	A0A7Y4UPV1	A0A7Y4UPV1_CORUL	INLFQVVHN	0.005226	17.9	HLA-DQA10105-DQB10501	DT toxin B
168	VESIINLFQVVHNSY	A0A7Y4UPV1	A0A7Y4UPV1_CORUL	INLFQVVHN	0.006872	12.54	HLA-DQA10105-DQB10501	DT toxin B
169	ESIINLFQVVHNSYN	A0A7Y4UPV1	A0A7Y4UPV1_CORUL	INLFQVVHN	0.008976	8.53	HLA-DQA10105-DQB10501	DT toxin B
170	SIINLFQVVHNSYNR	A0A7Y4UPV1	A0A7Y4UPV1_CORUL	INLFQVVHN	0.004717	20.24	HLA-DQA10105-DQB10501	DT toxin B
171	IINLFQVVHNSYNRP	A0A7Y4UPV1	A0A7Y4UPV1_CORUL	FQVVHNSYN	0.003674	26.71	HLA-DQA10105-DQB10501	DT toxin B
172	INLFQVVHNSYNRPA	A0A7Y4UPV1	A0A7Y4UPV1_CORUL	FQVVHNSYN	0.003048	32.17	HLA-DQA10105-DQB10501	DT toxin B
173	NLFQVVHNSYNRPAY	A0A7Y4UPV1	A0A7Y4UPV1_CORUL	FQVVHNSYN	0.002249	42.03	HLA-DQA10105-DQB10501	DT toxin B
174	LFQVVHNSYNRPAYS	A0A7Y4UPV1	A0A7Y4UPV1_CORUL	VHNSYNRPA	0.002744	35.46	HLA-DQA10105-DQB10501	DT toxin B
175	FQVVHNSYNRPAYSP	A0A7Y4UPV1	A0A7Y4UPV1_CORUL	VHNSYNRPA	0.004518	21.31	HLA-DQA10105-DQB10501	DT toxin B
176	QVVHNSYNRPAYSPG	A0A7Y4UPV1	A0A7Y4UPV1_CORUL	HNSYNRPAY	0.003132	31.32	HLA-DQA10105-DQB10501	DT toxin B
177	VVHNSYNRPAYSPGH	A0A7Y4UPV1	A0A7Y4UPV1_CORUL	HNSYNRPAY	0.001689	51.81	HLA-DQA10105-DQB10501	DT toxin B
178	VHNSYNRPAYSPGHK	A0A7Y4UPV1	A0A7Y4UPV1_CORUL	HNSYNRPAY	0.00077	76.4	HLA-DQA10105-DQB10501	DT toxin B
179	HNSYNRPAYSPGHKT	A0A7Y4UPV1	A0A7Y4UPV1_CORUL	NRPAYSPGH	0.000515	85.57	HLA-DQA10105-DQB10501	DT toxin B
180	NSYNRPAYSPGHKTQ	A0A7Y4UPV1	A0A7Y4UPV1_CORUL	NRPAYSPGH	0.000544	84.49	HLA-DQA10105-DQB10501	DT toxin B
181	SYNRPAYSPGHKTQP	A0A7Y4UPV1	A0A7Y4UPV1_CORUL	PAYSPGHKT	0.000447	88.14	HLA-DQA10105-DQB10501	DT toxin B
182	YNRPAYSPGHKTQPF	A0A7Y4UPV1	A0A7Y4UPV1_CORUL	PAYSPGHKT	0.000336	92.18	HLA-DQA10105-DQB10501	DT toxin B
183	NRPAYSPGHKTQPFL	A0A7Y4UPV1	A0A7Y4UPV1_CORUL	PAYSPGHKT	0.000176	95	HLA-DQA10105-DQB10501	DT toxin B
184	RPAYSPGHKTQPFLH	A0A7Y4UPV1	A0A7Y4UPV1_CORUL	SPGHKTQPF	0.000139	95	HLA-DQA10105-DQB10501	DT toxin B
185	PAYSPGHKTQPFLHD	A0A7Y4UPV1	A0A7Y4UPV1_CORUL	HKTQPFLHD	0.000886	72.59	HLA-DQA10105-DQB10501	DT toxin B
186	AYSPGHKTQPFLHDG	A0A7Y4UPV1	A0A7Y4UPV1_CORUL	HKTQPFLHD	0.001729	50.98	HLA-DQA10105-DQB10501	DT toxin B
187	YSPGHKTQPFLHDGY	A0A7Y4UPV1	A0A7Y4UPV1_CORUL	HKTQPFLHD	0.002333	40.83	HLA-DQA10105-DQB10501	DT toxin B
188	SPGHKTQPFLHDGYA	A0A7Y4UPV1	A0A7Y4UPV1_CORUL	HKTQPFLHD	0.002814	34.66	HLA-DQA10105-DQB10501	DT toxin B
189	PGHKTQPFLHDGYAV	A0A7Y4UPV1	A0A7Y4UPV1_CORUL	HKTQPFLHD	0.002104	44.29	HLA-DQA10105-DQB10501	DT toxin B
190	GHKTQPFLHDGYAVS	A0A7Y4UPV1	A0A7Y4UPV1_CORUL	FLHDGYAVS	0.002483	38.73	HLA-DQA10105-DQB10501	DT toxin B
191	HKTQPFLHDGYAVSW	A0A7Y4UPV1	A0A7Y4UPV1_CORUL	FLHDGYAVS	0.002205	42.73	HLA-DQA10105-DQB10501	DT toxin B
192	KTQPFLHDGYAVSWN	A0A7Y4UPV1	A0A7Y4UPV1_CORUL	FLHDGYAVS	0.002677	36.27	HLA-DQA10105-DQB10501	DT toxin B
193	TQPFLHDGYAVSWNT	A0A7Y4UPV1	A0A7Y4UPV1_CORUL	FLHDGYAVS	0.002882	33.9	HLA-DQA10105-DQB10501	DT toxin B
194	QPFLHDGYAVSWNTV	A0A7Y4UPV1	A0A7Y4UPV1_CORUL	FLHDGYAVS	0.002395	39.93	HLA-DQA10105-DQB10501	DT toxin B
195	PFLHDGYAVSWNTVE	A0A7Y4UPV1	A0A7Y4UPV1_CORUL	HDGYAVSWN	0.002482	38.74	HLA-DQA10105-DQB10501	DT toxin B
196	FLHDGYAVSWNTVED	A0A7Y4UPV1	A0A7Y4UPV1_CORUL	AVSWNTVED	0.004238	22.94	HLA-DQA10105-DQB10501	DT toxin B
197	LHDGYAVSWNTVEDS	A0A7Y4UPV1	A0A7Y4UPV1_CORUL	AVSWNTVED	0.01051	6.69	HLA-DQA10105-DQB10501	DT toxin B
198	HDGYAVSWNTVEDSI	A0A7Y4UPV1	A0A7Y4UPV1_CORUL	AVSWNTVED	0.016492	3.1	HLA-DQA10105-DQB10501	DT toxin B
199	DGYAVSWNTVEDSII	A0A7Y4UPV1	A0A7Y4UPV1_CORUL	AVSWNTVED	0.022523	1.73	HLA-DQA10105-DQB10501	DT toxin B
200	GYAVSWNTVEDSIIQ	A0A7Y4UPV1	A0A7Y4UPV1_CORUL	WNTVEDSII	0.017261	2.86	HLA-DQA10105-DQB10501	DT toxin B
201	YAVSWNTVEDSIIQT	A0A7Y4UPV1	A0A7Y4UPV1_CORUL	WNTVEDSII	0.017041	2.93	HLA-DQA10105-DQB10501	DT toxin B
202	AVSWNTVEDSIIQTG	A0A7Y4UPV1	A0A7Y4UPV1_CORUL	WNTVEDSII	0.019457	2.29	HLA-DQA10105-DQB10501	DT toxin B
203	VSWNTVEDSIIQTGF	A0A7Y4UPV1	A0A7Y4UPV1_CORUL	WNTVEDSII	0.009758	7.53	HLA-DQA10105-DQB10501	DT toxin B
204	SWNTVEDSIIQTGFQ	A0A7Y4UPV1	A0A7Y4UPV1_CORUL	WNTVEDSII	0.004179	23.31	HLA-DQA10105-DQB10501	DT toxin B
205	WNTVEDSIIQTGFQG	A0A7Y4UPV1	A0A7Y4UPV1_CORUL	VEDSIIQTG	0.002032	45.46	HLA-DQA10105-DQB10501	DT toxin B
206	NTVEDSIIQTGFQGE	A0A7Y4UPV1	A0A7Y4UPV1_CORUL	VEDSIIQTG	0.002269	41.74	HLA-DQA10105-DQB10501	DT toxin B
207	TVEDSIIQTGFQGES	A0A7Y4UPV1	A0A7Y4UPV1_CORUL	IIQTGFQGE	0.002609	37.11	HLA-DQA10105-DQB10501	DT toxin B
208	VEDSIIQTGFQGESG	A0A7Y4UPV1	A0A7Y4UPV1_CORUL	IIQTGFQGE	0.003111	31.54	HLA-DQA10105-DQB10501	DT toxin B
209	EDSIIQTGFQGESGH	A0A7Y4UPV1	A0A7Y4UPV1_CORUL	IIQTGFQGE	0.004075	23.96	HLA-DQA10105-DQB10501	DT toxin B
210	DSIIQTGFQGESGHD	A0A7Y4UPV1	A0A7Y4UPV1_CORUL	QTGFQGESG	0.004884	19.44	HLA-DQA10105-DQB10501	DT toxin B
211	SIIQTGFQGESGHDI	A0A7Y4UPV1	A0A7Y4UPV1_CORUL	QTGFQGESG	0.004877	19.47	HLA-DQA10105-DQB10501	DT toxin B
212	IIQTGFQGESGHDIK	A0A7Y4UPV1	A0A7Y4UPV1_CORUL	FQGESGHDI	0.005225	17.9	HLA-DQA10105-DQB10501	DT toxin B
213	IQTGFQGESGHDIKI	A0A7Y4UPV1	A0A7Y4UPV1_CORUL	FQGESGHDI	0.005721	16.03	HLA-DQA10105-DQB10501	DT toxin B
214	QTGFQGESGHDIKIT	A0A7Y4UPV1	A0A7Y4UPV1_CORUL	FQGESGHDI	0.006523	13.49	HLA-DQA10105-DQB10501	DT toxin B
215	TGFQGESGHDIKITA	A0A7Y4UPV1	A0A7Y4UPV1_CORUL	FQGESGHDI	0.002716	35.8	HLA-DQA10105-DQB10501	DT toxin B
216	GFQGESGHDIKITAE	A0A7Y4UPV1	A0A7Y4UPV1_CORUL	GESGHDIKI	0.001498	55.9	HLA-DQA10105-DQB10501	DT toxin B
217	FQGESGHDIKITAEN	A0A7Y4UPV1	A0A7Y4UPV1_CORUL	GESGHDIKI	0.000723	78.04	HLA-DQA10105-DQB10501	DT toxin B
218	QGESGHDIKITAENT	A0A7Y4UPV1	A0A7Y4UPV1_CORUL	GHDIKITAE	0.000675	79.72	HLA-DQA10105-DQB10501	DT toxin B
219	GESGHDIKITAENTP	A0A7Y4UPV1	A0A7Y4UPV1_CORUL	GHDIKITAE	0.000993	69.27	HLA-DQA10105-DQB10501	DT toxin B
220	ESGHDIKITAENTPL	A0A7Y4UPV1	A0A7Y4UPV1_CORUL	IKITAENTP	0.001172	64.11	HLA-DQA10105-DQB10501	DT toxin B
221	SGHDIKITAENTPLP	A0A7Y4UPV1	A0A7Y4UPV1_CORUL	IKITAENTP	0.002126	43.94	HLA-DQA10105-DQB10501	DT toxin B
222	GHDIKITAENTPLPI	A0A7Y4UPV1	A0A7Y4UPV1_CORUL	IKITAENTP	0.002387	40.04	HLA-DQA10105-DQB10501	DT toxin B
223	HDIKITAENTPLPIA	A0A7Y4UPV1	A0A7Y4UPV1_CORUL	ITAENTPLP	0.002313	41.11	HLA-DQA10105-DQB10501	DT toxin B
224	DIKITAENTPLPIAG	A0A7Y4UPV1	A0A7Y4UPV1_CORUL	ITAENTPLP	0.002154	43.52	HLA-DQA10105-DQB10501	DT toxin B
225	IKITAENTPLPIAGV	A0A7Y4UPV1	A0A7Y4UPV1_CORUL	ITAENTPLP	0.001156	64.54	HLA-DQA10105-DQB10501	DT toxin B
226	KITAENTPLPIAGVL	A0A7Y4UPV1	A0A7Y4UPV1_CORUL	NTPLPIAGV	0.000722	78.08	HLA-DQA10105-DQB10501	DT toxin B
227	ITAENTPLPIAGVLL	A0A7Y4UPV1	A0A7Y4UPV1_CORUL	NTPLPIAGV	0.000715	78.32	HLA-DQA10105-DQB10501	DT toxin B
228	TAENTPLPIAGVLLP	A0A7Y4UPV1	A0A7Y4UPV1_CORUL	NTPLPIAGV	0.001319	60.16	HLA-DQA10105-DQB10501	DT toxin B
229	AENTPLPIAGVLLPT	A0A7Y4UPV1	A0A7Y4UPV1_CORUL	PLPIAGVLL	0.000964	70.13	HLA-DQA10105-DQB10501	DT toxin B
230	ENTPLPIAGVLLPTI	A0A7Y4UPV1	A0A7Y4UPV1_CORUL	IAGVLLPTI	0.00165	52.62	HLA-DQA10105-DQB10501	DT toxin B
231	NTPLPIAGVLLPTIP	A0A7Y4UPV1	A0A7Y4UPV1_CORUL	IAGVLLPTI	0.004566	21.03	HLA-DQA10105-DQB10501	DT toxin B
232	TPLPIAGVLLPTIPG	A0A7Y4UPV1	A0A7Y4UPV1_CORUL	IAGVLLPTI	0.00765	10.79	HLA-DQA10105-DQB10501	DT toxin B
233	PLPIAGVLLPTIPGK	A0A7Y4UPV1	A0A7Y4UPV1_CORUL	IAGVLLPTI	0.010701	6.49	HLA-DQA10105-DQB10501	DT toxin B
234	LPIAGVLLPTIPGKL	A0A7Y4UPV1	A0A7Y4UPV1_CORUL	IAGVLLPTI	0.003661	26.81	HLA-DQA10105-DQB10501	DT toxin B
235	PIAGVLLPTIPGKLD	A0A7Y4UPV1	A0A7Y4UPV1_CORUL	IAGVLLPTI	0.00173	50.96	HLA-DQA10105-DQB10501	DT toxin B
236	IAGVLLPTIPGKLDV	A0A7Y4UPV1	A0A7Y4UPV1_CORUL	LLPTIPGKL	0.000961	70.22	HLA-DQA10105-DQB10501	DT toxin B
237	AGVLLPTIPGKLDVN	A0A7Y4UPV1	A0A7Y4UPV1_CORUL	LLPTIPGKL	0.00101	68.77	HLA-DQA10105-DQB10501	DT toxin B
238	GVLLPTIPGKLDVNK	A0A7Y4UPV1	A0A7Y4UPV1_CORUL	LLPTIPGKL	0.000515	85.57	HLA-DQA10105-DQB10501	DT toxin B
239	VLLPTIPGKLDVNKS	A0A7Y4UPV1	A0A7Y4UPV1_CORUL	LLPTIPGKL	0.000278	94.23	HLA-DQA10105-DQB10501	DT toxin B
240	LLPTIPGKLDVNKSK	A0A7Y4UPV1	A0A7Y4UPV1_CORUL	TIPGKLDVN	0.000369	91.02	HLA-DQA10105-DQB10501	DT toxin B
241	LPTIPGKLDVNKSKT	A0A7Y4UPV1	A0A7Y4UPV1_CORUL	PGKLDVNKS	0.000501	86.1	HLA-DQA10105-DQB10501	DT toxin B
242	PTIPGKLDVNKSKTH	A0A7Y4UPV1	A0A7Y4UPV1_CORUL	PGKLDVNKS	0.000706	78.64	HLA-DQA10105-DQB10501	DT toxin B
243	TIPGKLDVNKSKTHI	A0A7Y4UPV1	A0A7Y4UPV1_CORUL	LDVNKSKTH	0.00033	92.39	HLA-DQA10105-DQB10501	DT toxin B
244	IPGKLDVNKSKTHIS	A0A7Y4UPV1	A0A7Y4UPV1_CORUL	LDVNKSKTH	0.000384	90.49	HLA-DQA10105-DQB10501	DT toxin B
245	PGKLDVNKSKTHISV	A0A7Y4UPV1	A0A7Y4UPV1_CORUL	VNKSKTHIS	0.000571	83.5	HLA-DQA10105-DQB10501	DT toxin B
246	GKLDVNKSKTHISVN	A0A7Y4UPV1	A0A7Y4UPV1_CORUL	VNKSKTHIS	0.000693	79.09	HLA-DQA10105-DQB10501	DT toxin B
247	KLDVNKSKTHISVNG	A0A7Y4UPV1	A0A7Y4UPV1_CORUL	VNKSKTHIS	0.000881	72.75	HLA-DQA10105-DQB10501	DT toxin B
248	LDVNKSKTHISVNGR	A0A7Y4UPV1	A0A7Y4UPV1_CORUL	VNKSKTHIS	0.000526	85.15	HLA-DQA10105-DQB10501	DT toxin B
249	DVNKSKTHISVNGRK	A0A7Y4UPV1	A0A7Y4UPV1_CORUL	SKTHISVNG	0.000629	81.39	HLA-DQA10105-DQB10501	DT toxin B
250	VNKSKTHISVNGRKI	A0A7Y4UPV1	A0A7Y4UPV1_CORUL	HISVNGRKI	0.001269	61.51	HLA-DQA10105-DQB10501	DT toxin B
251	NKSKTHISVNGRKIR	A0A7Y4UPV1	A0A7Y4UPV1_CORUL	HISVNGRKI	0.002172	43.24	HLA-DQA10105-DQB10501	DT toxin B
252	KSKTHISVNGRKIRM	A0A7Y4UPV1	A0A7Y4UPV1_CORUL	HISVNGRKI	0.002342	40.7	HLA-DQA10105-DQB10501	DT toxin B
253	SKTHISVNGRKIRMR	A0A7Y4UPV1	A0A7Y4UPV1_CORUL	HISVNGRKI	0.003273	29.99	HLA-DQA10105-DQB10501	DT toxin B
254	KTHISVNGRKIRMRC	A0A7Y4UPV1	A0A7Y4UPV1_CORUL	HISVNGRKI	0.001883	48.02	HLA-DQA10105-DQB10501	DT toxin B
255	THISVNGRKIRMRCR	A0A7Y4UPV1	A0A7Y4UPV1_CORUL	VNGRKIRMR	0.000877	72.88	HLA-DQA10105-DQB10501	DT toxin B
256	HISVNGRKIRMRCRA	A0A7Y4UPV1	A0A7Y4UPV1_CORUL	VNGRKIRMR	0.000595	82.63	HLA-DQA10105-DQB10501	DT toxin B
257	ISVNGRKIRMRCRAI	A0A7Y4UPV1	A0A7Y4UPV1_CORUL	VNGRKIRMR	0.000539	84.67	HLA-DQA10105-DQB10501	DT toxin B
258	SVNGRKIRMRCRAID	A0A7Y4UPV1	A0A7Y4UPV1_CORUL	VNGRKIRMR	0.000475	87.08	HLA-DQA10105-DQB10501	DT toxin B
259	VNGRKIRMRCRAIDG	A0A7Y4UPV1	A0A7Y4UPV1_CORUL	KIRMRCRAI	0.000427	88.9	HLA-DQA10105-DQB10501	DT toxin B
260	NGRKIRMRCRAIDGD	A0A7Y4UPV1	A0A7Y4UPV1_CORUL	KIRMRCRAI	0.000755	76.92	HLA-DQA10105-DQB10501	DT toxin B
261	GRKIRMRCRAIDGDV	A0A7Y4UPV1	A0A7Y4UPV1_CORUL	IRMRCRAID	0.000801	75.31	HLA-DQA10105-DQB10501	DT toxin B
262	RKIRMRCRAIDGDVT	A0A7Y4UPV1	A0A7Y4UPV1_CORUL	MRCRAIDGD	0.000781	76.01	HLA-DQA10105-DQB10501	DT toxin B
263	KIRMRCRAIDGDVTF	A0A7Y4UPV1	A0A7Y4UPV1_CORUL	MRCRAIDGD	0.000908	71.9	HLA-DQA10105-DQB10501	DT toxin B
264	IRMRCRAIDGDVTFC	A0A7Y4UPV1	A0A7Y4UPV1_CORUL	RAIDGDVTF	0.000558	83.98	HLA-DQA10105-DQB10501	DT toxin B
265	RMRCRAIDGDVTFCR	A0A7Y4UPV1	A0A7Y4UPV1_CORUL	RAIDGDVTF	0.000534	84.85	HLA-DQA10105-DQB10501	DT toxin B
266	MRCRAIDGDVTFCRP	A0A7Y4UPV1	A0A7Y4UPV1_CORUL	RAIDGDVTF	0.000619	81.75	HLA-DQA10105-DQB10501	DT toxin B
267	RCRAIDGDVTFCRPK	A0A7Y4UPV1	A0A7Y4UPV1_CORUL	RAIDGDVTF	0.000498	86.21	HLA-DQA10105-DQB10501	DT toxin B
268	CRAIDGDVTFCRPKS	A0A7Y4UPV1	A0A7Y4UPV1_CORUL	IDGDVTFCR	0.000371	90.95	HLA-DQA10105-DQB10501	DT toxin B
269	RAIDGDVTFCRPKSP	A0A7Y4UPV1	A0A7Y4UPV1_CORUL	IDGDVTFCR	0.000422	89.09	HLA-DQA10105-DQB10501	DT toxin B
270	AIDGDVTFCRPKSPV	A0A7Y4UPV1	A0A7Y4UPV1_CORUL	DVTFCRPKS	0.000332	92.32	HLA-DQA10105-DQB10501	DT toxin B
271	IDGDVTFCRPKSPVY	A0A7Y4UPV1	A0A7Y4UPV1_CORUL	DVTFCRPKS	0.00037	90.99	HLA-DQA10105-DQB10501	DT toxin B
272	DGDVTFCRPKSPVYV	A0A7Y4UPV1	A0A7Y4UPV1_CORUL	VTFCRPKSP	0.000295	93.63	HLA-DQA10105-DQB10501	DT toxin B
273	GDVTFCRPKSPVYVG	A0A7Y4UPV1	A0A7Y4UPV1_CORUL	VTFCRPKSP	0.000174	95	HLA-DQA10105-DQB10501	DT toxin B
274	DVTFCRPKSPVYVGN	A0A7Y4UPV1	A0A7Y4UPV1_CORUL	CRPKSPVYV	0.000166	95	HLA-DQA10105-DQB10501	DT toxin B
275	VTFCRPKSPVYVGNG	A0A7Y4UPV1	A0A7Y4UPV1_CORUL	CRPKSPVYV	0.000166	95	HLA-DQA10105-DQB10501	DT toxin B
276	TFCRPKSPVYVGNGV	A0A7Y4UPV1	A0A7Y4UPV1_CORUL	KSPVYVGNG	0.000138	95	HLA-DQA10105-DQB10501	DT toxin B
277	FCRPKSPVYVGNGVH	A0A7Y4UPV1	A0A7Y4UPV1_CORUL	PVYVGNGVH	0.000228	95	HLA-DQA10105-DQB10501	DT toxin B
278	CRPKSPVYVGNGVHA	A0A7Y4UPV1	A0A7Y4UPV1_CORUL	PVYVGNGVH	0.000433	88.67	HLA-DQA10105-DQB10501	DT toxin B
279	RPKSPVYVGNGVHAN	A0A7Y4UPV1	A0A7Y4UPV1_CORUL	VYVGNGVHA	0.001145	64.84	HLA-DQA10105-DQB10501	DT toxin B
280	PKSPVYVGNGVHANL	A0A7Y4UPV1	A0A7Y4UPV1_CORUL	YVGNGVHAN	0.001591	53.85	HLA-DQA10105-DQB10501	DT toxin B
281	KSPVYVGNGVHANLH	A0A7Y4UPV1	A0A7Y4UPV1_CORUL	YVGNGVHAN	0.002263	41.83	HLA-DQA10105-DQB10501	DT toxin B
282	SPVYVGNGVHANLHV	A0A7Y4UPV1	A0A7Y4UPV1_CORUL	YVGNGVHAN	0.002135	43.8	HLA-DQA10105-DQB10501	DT toxin B
283	PVYVGNGVHANLHVA	A0A7Y4UPV1	A0A7Y4UPV1_CORUL	YVGNGVHAN	0.001165	64.3	HLA-DQA10105-DQB10501	DT toxin B
284	VYVGNGVHANLHVAF	A0A7Y4UPV1	A0A7Y4UPV1_CORUL	NGVHANLHV	0.001111	65.82	HLA-DQA10105-DQB10501	DT toxin B
285	YVGNGVHANLHVAFH	A0A7Y4UPV1	A0A7Y4UPV1_CORUL	VHANLHVAF	0.001798	49.59	HLA-DQA10105-DQB10501	DT toxin B
286	VGNGVHANLHVAFHR	A0A7Y4UPV1	A0A7Y4UPV1_CORUL	VHANLHVAF	0.002309	41.17	HLA-DQA10105-DQB10501	DT toxin B
287	GNGVHANLHVAFHRS	A0A7Y4UPV1	A0A7Y4UPV1_CORUL	VHANLHVAF	0.002381	40.13	HLA-DQA10105-DQB10501	DT toxin B
288	NGVHANLHVAFHRSS	A0A7Y4UPV1	A0A7Y4UPV1_CORUL	VHANLHVAF	0.001492	56.04	HLA-DQA10105-DQB10501	DT toxin B
289	GVHANLHVAFHRSSS	A0A7Y4UPV1	A0A7Y4UPV1_CORUL	NLHVAFHRS	0.001118	65.61	HLA-DQA10105-DQB10501	DT toxin B
290	VHANLHVAFHRSSSE	A0A7Y4UPV1	A0A7Y4UPV1_CORUL	NLHVAFHRS	0.001565	54.4	HLA-DQA10105-DQB10501	DT toxin B
291	HANLHVAFHRSSSEK	A0A7Y4UPV1	A0A7Y4UPV1_CORUL	VAFHRSSSE	0.001996	46.05	HLA-DQA10105-DQB10501	DT toxin B
292	ANLHVAFHRSSSEKI	A0A7Y4UPV1	A0A7Y4UPV1_CORUL	VAFHRSSSE	0.002756	35.32	HLA-DQA10105-DQB10501	DT toxin B
293	NLHVAFHRSSSEKIH	A0A7Y4UPV1	A0A7Y4UPV1_CORUL	FHRSSSEKI	0.005469	16.94	HLA-DQA10105-DQB10501	DT toxin B
294	LHVAFHRSSSEKIHS	A0A7Y4UPV1	A0A7Y4UPV1_CORUL	FHRSSSEKI	0.00748	11.14	HLA-DQA10105-DQB10501	DT toxin B
295	HVAFHRSSSEKIHSN	A0A7Y4UPV1	A0A7Y4UPV1_CORUL	FHRSSSEKI	0.009539	7.78	HLA-DQA10105-DQB10501	DT toxin B
296	VAFHRSSSEKIHSNE	A0A7Y4UPV1	A0A7Y4UPV1_CORUL	FHRSSSEKI	0.003617	27.13	HLA-DQA10105-DQB10501	DT toxin B
297	AFHRSSSEKIHSNEI	A0A7Y4UPV1	A0A7Y4UPV1_CORUL	FHRSSSEKI	0.001134	65.15	HLA-DQA10105-DQB10501	DT toxin B
298	FHRSSSEKIHSNEIS	A0A7Y4UPV1	A0A7Y4UPV1_CORUL	SEKIHSNEI	0.000837	74.15	HLA-DQA10105-DQB10501	DT toxin B
299	HRSSSEKIHSNEISS	A0A7Y4UPV1	A0A7Y4UPV1_CORUL	SEKIHSNEI	0.000936	71.01	HLA-DQA10105-DQB10501	DT toxin B
300	RSSSEKIHSNEISSD	A0A7Y4UPV1	A0A7Y4UPV1_CORUL	IHSNEISSD	0.002939	33.28	HLA-DQA10105-DQB10501	DT toxin B
301	SSSEKIHSNEISSDS	A0A7Y4UPV1	A0A7Y4UPV1_CORUL	IHSNEISSD	0.004508	21.37	HLA-DQA10105-DQB10501	DT toxin B
302	SSEKIHSNEISSDSI	A0A7Y4UPV1	A0A7Y4UPV1_CORUL	IHSNEISSD	0.006001	15.07	HLA-DQA10105-DQB10501	DT toxin B
303	SEKIHSNEISSDSIG	A0A7Y4UPV1	A0A7Y4UPV1_CORUL	IHSNEISSD	0.006859	12.57	HLA-DQA10105-DQB10501	DT toxin B
304	EKIHSNEISSDSIGV	A0A7Y4UPV1	A0A7Y4UPV1_CORUL	IHSNEISSD	0.003746	26.2	HLA-DQA10105-DQB10501	DT toxin B
305	KIHSNEISSDSIGVL	A0A7Y4UPV1	A0A7Y4UPV1_CORUL	ISSDSIGVL	0.002216	42.56	HLA-DQA10105-DQB10501	DT toxin B
306	IHSNEISSDSIGVLG	A0A7Y4UPV1	A0A7Y4UPV1_CORUL	ISSDSIGVL	0.003434	28.59	HLA-DQA10105-DQB10501	DT toxin B
307	HSNEISSDSIGVLGY	A0A7Y4UPV1	A0A7Y4UPV1_CORUL	ISSDSIGVL	0.004326	22.43	HLA-DQA10105-DQB10501	DT toxin B
308	SNEISSDSIGVLGYQ	A0A7Y4UPV1	A0A7Y4UPV1_CORUL	ISSDSIGVL	0.005236	17.86	HLA-DQA10105-DQB10501	DT toxin B
309	NEISSDSIGVLGYQK	A0A7Y4UPV1	A0A7Y4UPV1_CORUL	ISSDSIGVL	0.002971	32.94	HLA-DQA10105-DQB10501	DT toxin B
310	EISSDSIGVLGYQKI	A0A7Y4UPV1	A0A7Y4UPV1_CORUL	ISSDSIGVL	0.001578	54.12	HLA-DQA10105-DQB10501	DT toxin B
311	ISSDSIGVLGYQKIV	A0A7Y4UPV1	A0A7Y4UPV1_CORUL	IGVLGYQKI	0.001182	63.84	HLA-DQA10105-DQB10501	DT toxin B
312	SSDSIGVLGYQKIVD	A0A7Y4UPV1	A0A7Y4UPV1_CORUL	IGVLGYQKI	0.002749	35.4	HLA-DQA10105-DQB10501	DT toxin B
313	SDSIGVLGYQKIVDH	A0A7Y4UPV1	A0A7Y4UPV1_CORUL	IGVLGYQKI	0.004419	21.88	HLA-DQA10105-DQB10501	DT toxin B
314	DSIGVLGYQKIVDHT	A0A7Y4UPV1	A0A7Y4UPV1_CORUL	VLGYQKIVD	0.003437	28.57	HLA-DQA10105-DQB10501	DT toxin B
315	SIGVLGYQKIVDHTK	A0A7Y4UPV1	A0A7Y4UPV1_CORUL	VLGYQKIVD	0.00504	18.73	HLA-DQA10105-DQB10501	DT toxin B
316	IGVLGYQKIVDHTKV	A0A7Y4UPV1	A0A7Y4UPV1_CORUL	YQKIVDHTK	0.002688	36.14	HLA-DQA10105-DQB10501	DT toxin B
317	GVLGYQKIVDHTKVN	A0A7Y4UPV1	A0A7Y4UPV1_CORUL	YQKIVDHTK	0.003127	31.37	HLA-DQA10105-DQB10501	DT toxin B
318	VLGYQKIVDHTKVNS	A0A7Y4UPV1	A0A7Y4UPV1_CORUL	YQKIVDHTK	0.003507	27.98	HLA-DQA10105-DQB10501	DT toxin B
319	LGYQKIVDHTKVNSK	A0A7Y4UPV1	A0A7Y4UPV1_CORUL	YQKIVDHTK	0.002443	39.26	HLA-DQA10105-DQB10501	DT toxin B
320	GYQKIVDHTKVNSKL	A0A7Y4UPV1	A0A7Y4UPV1_CORUL	IVDHTKVNS	0.001671	52.19	HLA-DQA10105-DQB10501	DT toxin B
321	YQKIVDHTKVNSKLS	A0A7Y4UPV1	A0A7Y4UPV1_CORUL	IVDHTKVNS	0.001468	56.61	HLA-DQA10105-DQB10501	DT toxin B
322	QKIVDHTKVNSKLSL	A0A7Y4UPV1	A0A7Y4UPV1_CORUL	IVDHTKVNS	0.000947	70.66	HLA-DQA10105-DQB10501	DT toxin B
323	KIVDHTKVNSKLSLF	A0A7Y4UPV1	A0A7Y4UPV1_CORUL	HTKVNSKLS	0.000457	87.77	HLA-DQA10105-DQB10501	DT toxin B
324	IVDHTKVNSKLSLFF	A0A7Y4UPV1	A0A7Y4UPV1_CORUL	VNSKLSLFF	0.000638	81.06	HLA-DQA10105-DQB10501	DT toxin B
325	VDHTKVNSKLSLFFE	A0A7Y4UPV1	A0A7Y4UPV1_CORUL	VNSKLSLFF	0.001062	67.25	HLA-DQA10105-DQB10501	DT toxin B
326	DHTKVNSKLSLFFEI	A0A7Y4UPV1	A0A7Y4UPV1_CORUL	NSKLSLFFE	0.00117	64.17	HLA-DQA10105-DQB10501	DT toxin B
327	HTKVNSKLSLFFEIK	A0A7Y4UPV1	A0A7Y4UPV1_CORUL	VNSKLSLFF	0.001716	51.25	HLA-DQA10105-DQB10501	DT toxin B
328	TKVNSKLSLFFEIKS	A0A7Y4UPV1	A0A7Y4UPV1_CORUL	LSLFFEIKS	0.002538	38.01	HLA-DQA10105-DQB10501	DT toxin B
1	SVGSSLSCINLDWDA	B0I1U1	B0I1U1_CORUL	LSCINLDWD	0.001729	50.98	HLA-DQA10105-DQB10501	DT toxin B
2	VGSSLSCINLDWDAI	B0I1U1	B0I1U1_CORUL	LSCINLDWD	0.00195	46.89	HLA-DQA10105-DQB10501	DT toxin B
3	GSSLSCINLDWDAIR	B0I1U1	B0I1U1_CORUL	LSCINLDWD	0.003619	27.12	HLA-DQA10105-DQB10501	DT toxin B
4	SSLSCINLDWDAIRD	B0I1U1	B0I1U1_CORUL	INLDWDAIR	0.003745	26.21	HLA-DQA10105-DQB10501	DT toxin B
5	SLSCINLDWDAIRDK	B0I1U1	B0I1U1_CORUL	INLDWDAIR	0.006	15.07	HLA-DQA10105-DQB10501	DT toxin B
6	LSCINLDWDAIRDKT	B0I1U1	B0I1U1_CORUL	NLDWDAIRD	0.007175	11.8	HLA-DQA10105-DQB10501	DT toxin B
7	SCINLDWDAIRDKTK	B0I1U1	B0I1U1_CORUL	NLDWDAIRD	0.007938	10.24	HLA-DQA10105-DQB10501	DT toxin B
8	CINLDWDAIRDKTKT	B0I1U1	B0I1U1_CORUL	NLDWDAIRD	0.003649	26.89	HLA-DQA10105-DQB10501	DT toxin B
9	INLDWDAIRDKTKTK	B0I1U1	B0I1U1_CORUL	NLDWDAIRD	0.00311	31.55	HLA-DQA10105-DQB10501	DT toxin B
10	NLDWDAIRDKTKTKI	B0I1U1	B0I1U1_CORUL	WDAIRDKTK	0.000816	74.81	HLA-DQA10105-DQB10501	DT toxin B
11	LDWDAIRDKTKTKIE	B0I1U1	B0I1U1_CORUL	WDAIRDKTK	0.000468	87.35	HLA-DQA10105-DQB10501	DT toxin B
12	DWDAIRDKTKTKIES	B0I1U1	B0I1U1_CORUL	IRDKTKTKI	0.000665	80.07	HLA-DQA10105-DQB10501	DT toxin B
13	WDAIRDKTKTKIESL	B0I1U1	B0I1U1_CORUL	IRDKTKTKI	0.000552	84.2	HLA-DQA10105-DQB10501	DT toxin B
14	DAIRDKTKTKIESLK	B0I1U1	B0I1U1_CORUL	KTKTKIESL	0.000741	77.41	HLA-DQA10105-DQB10501	DT toxin B
15	AIRDKTKTKIESLKE	B0I1U1	B0I1U1_CORUL	KTKTKIESL	0.000914	71.71	HLA-DQA10105-DQB10501	DT toxin B
16	IRDKTKTKIESLKEH	B0I1U1	B0I1U1_CORUL	KTKTKIESL	0.001324	60.03	HLA-DQA10105-DQB10501	DT toxin B
17	RDKTKTKIESLKEHG	B0I1U1	B0I1U1_CORUL	KTKIESLKE	0.001169	64.19	HLA-DQA10105-DQB10501	DT toxin B
18	DKTKTKIESLKEHGP	B0I1U1	B0I1U1_CORUL	KTKIESLKE	0.001698	51.62	HLA-DQA10105-DQB10501	DT toxin B
19	KTKTKIESLKEHGPI	B0I1U1	B0I1U1_CORUL	IESLKEHGP	0.002372	40.26	HLA-DQA10105-DQB10501	DT toxin B
20	TKTKIESLKEHGPIK	B0I1U1	B0I1U1_CORUL	IESLKEHGP	0.00567	16.22	HLA-DQA10105-DQB10501	DT toxin B
21	KTKIESLKEHGPIKN	B0I1U1	B0I1U1_CORUL	IESLKEHGP	0.008526	9.19	HLA-DQA10105-DQB10501	DT toxin B
22	TKIESLKEHGPIKNK	B0I1U1	B0I1U1_CORUL	IESLKEHGP	0.001866	48.33	HLA-DQA10105-DQB10501	DT toxin B
23	KIESLKEHGPIKNKM	B0I1U1	B0I1U1_CORUL	IESLKEHGP	0.00047	87.27	HLA-DQA10105-DQB10501	DT toxin B
24	IESLKEHGPIKNKMS	B0I1U1	B0I1U1_CORUL	LKEHGPIKN	0.000323	92.64	HLA-DQA10105-DQB10501	DT toxin B
25	ESLKEHGPIKNKMSE	B0I1U1	B0I1U1_CORUL	LKEHGPIKN	0.000256	95	HLA-DQA10105-DQB10501	DT toxin B
26	SLKEHGPIKNKMSES	B0I1U1	B0I1U1_CORUL	HGPIKNKMS	0.000242	95	HLA-DQA10105-DQB10501	DT toxin B
27	LKEHGPIKNKMSESP	B0I1U1	B0I1U1_CORUL	HGPIKNKMS	0.000315	92.92	HLA-DQA10105-DQB10501	DT toxin B
28	KEHGPIKNKMSESPN	B0I1U1	B0I1U1_CORUL	PIKNKMSES	0.000313	92.99	HLA-DQA10105-DQB10501	DT toxin B
29	EHGPIKNKMSESPNK	B0I1U1	B0I1U1_CORUL	PIKNKMSES	0.000397	90.04	HLA-DQA10105-DQB10501	DT toxin B
30	HGPIKNKMSESPNKT	B0I1U1	B0I1U1_CORUL	IKNKMSESP	0.000397	90.04	HLA-DQA10105-DQB10501	DT toxin B
31	GPIKNKMSESPNKTV	B0I1U1	B0I1U1_CORUL	KNKMSESPN	0.000405	89.73	HLA-DQA10105-DQB10501	DT toxin B
32	PIKNKMSESPNKTVS	B0I1U1	B0I1U1_CORUL	MSESPNKTV	0.000445	88.22	HLA-DQA10105-DQB10501	DT toxin B
33	IKNKMSESPNKTVSE	B0I1U1	B0I1U1_CORUL	MSESPNKTV	0.000732	77.73	HLA-DQA10105-DQB10501	DT toxin B
34	KNKMSESPNKTVSEE	B0I1U1	B0I1U1_CORUL	MSESPNKTV	0.000948	70.63	HLA-DQA10105-DQB10501	DT toxin B
35	NKMSESPNKTVSEEK	B0I1U1	B0I1U1_CORUL	MSESPNKTV	0.000444	88.26	HLA-DQA10105-DQB10501	DT toxin B
36	KMSESPNKTVSEEKA	B0I1U1	B0I1U1_CORUL	NKTVSEEKA	0.001437	57.35	HLA-DQA10105-DQB10501	DT toxin B
37	MSESPNKTVSEEKAK	B0I1U1	B0I1U1_CORUL	NKTVSEEKA	0.006712	12.94	HLA-DQA10105-DQB10501	DT toxin B
38	SESPNKTVSEEKAKQ	B0I1U1	B0I1U1_CORUL	NKTVSEEKA	0.013086	4.64	HLA-DQA10105-DQB10501	DT toxin B
39	ESPNKTVSEEKAKQY	B0I1U1	B0I1U1_CORUL	NKTVSEEKA	0.013657	4.3	HLA-DQA10105-DQB10501	DT toxin B
40	SPNKTVSEEKAKQYL	B0I1U1	B0I1U1_CORUL	NKTVSEEKA	0.003048	32.17	HLA-DQA10105-DQB10501	DT toxin B
41	PNKTVSEEKAKQYLE	B0I1U1	B0I1U1_CORUL	VSEEKAKQY	0.001338	59.69	HLA-DQA10105-DQB10501	DT toxin B
42	NKTVSEEKAKQYLEE	B0I1U1	B0I1U1_CORUL	VSEEKAKQY	0.001403	58.15	HLA-DQA10105-DQB10501	DT toxin B
43	KTVSEEKAKQYLEEF	B0I1U1	B0I1U1_CORUL	VSEEKAKQY	0.00092	71.52	HLA-DQA10105-DQB10501	DT toxin B
44	TVSEEKAKQYLEEFH	B0I1U1	B0I1U1_CORUL	AKQYLEEFH	0.001453	56.97	HLA-DQA10105-DQB10501	DT toxin B
45	VSEEKAKQYLEEFHQ	B0I1U1	B0I1U1_CORUL	AKQYLEEFH	0.002861	34.13	HLA-DQA10105-DQB10501	DT toxin B
46	SEEKAKQYLEEFHQT	B0I1U1	B0I1U1_CORUL	AKQYLEEFH	0.004084	23.9	HLA-DQA10105-DQB10501	DT toxin B
47	EEKAKQYLEEFHQTA	B0I1U1	B0I1U1_CORUL	AKQYLEEFH	0.004832	19.68	HLA-DQA10105-DQB10501	DT toxin B
48	EKAKQYLEEFHQTAL	B0I1U1	B0I1U1_CORUL	AKQYLEEFH	0.002735	35.57	HLA-DQA10105-DQB10501	DT toxin B
49	KAKQYLEEFHQTALE	B0I1U1	B0I1U1_CORUL	LEEFHQTAL	0.003159	31.05	HLA-DQA10105-DQB10501	DT toxin B
50	AKQYLEEFHQTALEH	B0I1U1	B0I1U1_CORUL	LEEFHQTAL	0.003898	25.09	HLA-DQA10105-DQB10501	DT toxin B
51	KQYLEEFHQTALEHP	B0I1U1	B0I1U1_CORUL	LEEFHQTAL	0.005521	16.75	HLA-DQA10105-DQB10501	DT toxin B
52	QYLEEFHQTALEHPE	B0I1U1	B0I1U1_CORUL	FHQTALEHP	0.005491	16.86	HLA-DQA10105-DQB10501	DT toxin B
53	YLEEFHQTALEHPEL	B0I1U1	B0I1U1_CORUL	FHQTALEHP	0.004644	20.62	HLA-DQA10105-DQB10501	DT toxin B
54	LEEFHQTALEHPELS	B0I1U1	B0I1U1_CORUL	FHQTALEHP	0.00468	20.43	HLA-DQA10105-DQB10501	DT toxin B
55	EEFHQTALEHPELSE	B0I1U1	B0I1U1_CORUL	FHQTALEHP	0.003747	26.19	HLA-DQA10105-DQB10501	DT toxin B
56	EFHQTALEHPELSEL	B0I1U1	B0I1U1_CORUL	QTALEHPEL	0.001868	48.3	HLA-DQA10105-DQB10501	DT toxin B
57	FHQTALEHPELSELK	B0I1U1	B0I1U1_CORUL	LEHPELSEL	0.001455	56.92	HLA-DQA10105-DQB10501	DT toxin B
58	HQTALEHPELSELKT	B0I1U1	B0I1U1_CORUL	LEHPELSEL	0.001283	61.13	HLA-DQA10105-DQB10501	DT toxin B
59	QTALEHPELSELKTV	B0I1U1	B0I1U1_CORUL	LEHPELSEL	0.001051	67.57	HLA-DQA10105-DQB10501	DT toxin B
60	TALEHPELSELKTVT	B0I1U1	B0I1U1_CORUL	LEHPELSEL	0.000525	85.19	HLA-DQA10105-DQB10501	DT toxin B
61	ALEHPELSELKTVTG	B0I1U1	B0I1U1_CORUL	PELSELKTV	0.000275	94.33	HLA-DQA10105-DQB10501	DT toxin B
62	LEHPELSELKTVTGV	B0I1U1	B0I1U1_CORUL	LSELKTVTG	0.00043	88.79	HLA-DQA10105-DQB10501	DT toxin B
63	EHPELSELKTVTGVN	B0I1U1	B0I1U1_CORUL	LSELKTVTG	0.000578	83.25	HLA-DQA10105-DQB10501	DT toxin B
64	HPELSELKTVTGVNS	B0I1U1	B0I1U1_CORUL	LSELKTVTG	0.000796	75.49	HLA-DQA10105-DQB10501	DT toxin B
65	PELSELKTVTGVNSV	B0I1U1	B0I1U1_CORUL	LKTVTGVNS	0.000716	78.29	HLA-DQA10105-DQB10501	DT toxin B
66	ELSELKTVTGVNSVF	B0I1U1	B0I1U1_CORUL	LKTVTGVNS	0.000888	72.53	HLA-DQA10105-DQB10501	DT toxin B
67	LSELKTVTGVNSVFA	B0I1U1	B0I1U1_CORUL	LKTVTGVNS	0.001729	50.98	HLA-DQA10105-DQB10501	DT toxin B
68	SELKTVTGVNSVFAG	B0I1U1	B0I1U1_CORUL	VTGVNSVFA	0.002427	39.49	HLA-DQA10105-DQB10501	DT toxin B
69	ELKTVTGVNSVFAGA	B0I1U1	B0I1U1_CORUL	VTGVNSVFA	0.004013	24.35	HLA-DQA10105-DQB10501	DT toxin B
70	LKTVTGVNSVFAGAN	B0I1U1	B0I1U1_CORUL	VTGVNSVFA	0.006327	14.06	HLA-DQA10105-DQB10501	DT toxin B
71	KTVTGVNSVFAGANY	B0I1U1	B0I1U1_CORUL	VTGVNSVFA	0.003647	26.91	HLA-DQA10105-DQB10501	DT toxin B
72	TVTGVNSVFAGANYA	B0I1U1	B0I1U1_CORUL	VNSVFAGAN	0.001788	49.78	HLA-DQA10105-DQB10501	DT toxin B
73	VTGVNSVFAGANYAS	B0I1U1	B0I1U1_CORUL	NSVFAGANY	0.002222	42.46	HLA-DQA10105-DQB10501	DT toxin B
74	TGVNSVFAGANYASW	B0I1U1	B0I1U1_CORUL	NSVFAGANY	0.002102	44.32	HLA-DQA10105-DQB10501	DT toxin B
75	GVNSVFAGANYASWA	B0I1U1	B0I1U1_CORUL	FAGANYASW	0.002351	40.57	HLA-DQA10105-DQB10501	DT toxin B
76	VNSVFAGANYASWAV	B0I1U1	B0I1U1_CORUL	FAGANYASW	0.002545	37.92	HLA-DQA10105-DQB10501	DT toxin B
77	NSVFAGANYASWAVN	B0I1U1	B0I1U1_CORUL	FAGANYASW	0.002996	32.69	HLA-DQA10105-DQB10501	DT toxin B
78	SVFAGANYASWAVNV	B0I1U1	B0I1U1_CORUL	FAGANYASW	0.002073	44.79	HLA-DQA10105-DQB10501	DT toxin B
79	VFAGANYASWAVNVA	B0I1U1	B0I1U1_CORUL	YASWAVNVA	0.013967	4.13	HLA-DQA10105-DQB10501	DT toxin B
80	FAGANYASWAVNVAQ	B0I1U1	B0I1U1_CORUL	YASWAVNVA	0.029909	0.98	HLA-DQA10105-DQB10501	DT toxin B
81	AGANYASWAVNVAQV	B0I1U1	B0I1U1_CORUL	YASWAVNVA	0.040387	0.48	HLA-DQA10105-DQB10501	DT toxin B
82	GANYASWAVNVAQVV	B0I1U1	B0I1U1_CORUL	YASWAVNVA	0.044613	0.38	HLA-DQA10105-DQB10501	DT toxin B
83	ANYASWAVNVAQVVD	B0I1U1	B0I1U1_CORUL	YASWAVNVA	0.021084	1.95	HLA-DQA10105-DQB10501	DT toxin B
84	NYASWAVNVAQVVDS	B0I1U1	B0I1U1_CORUL	WAVNVAQVV	0.013206	4.56	HLA-DQA10105-DQB10501	DT toxin B
85	YASWAVNVAQVVDSK	B0I1U1	B0I1U1_CORUL	WAVNVAQVV	0.015597	3.4	HLA-DQA10105-DQB10501	DT toxin B
86	ASWAVNVAQVVDSKT	B0I1U1	B0I1U1_CORUL	WAVNVAQVV	0.007897	10.31	HLA-DQA10105-DQB10501	DT toxin B
87	SWAVNVAQVVDSKTA	B0I1U1	B0I1U1_CORUL	VAQVVDSKT	0.004847	19.61	HLA-DQA10105-DQB10501	DT toxin B
88	WAVNVAQVVDSKTAD	B0I1U1	B0I1U1_CORUL	VAQVVDSKT	0.006331	14.05	HLA-DQA10105-DQB10501	DT toxin B
89	AVNVAQVVDSKTADN	B0I1U1	B0I1U1_CORUL	VAQVVDSKT	0.008138	9.86	HLA-DQA10105-DQB10501	DT toxin B
90	VNVAQVVDSKTADNL	B0I1U1	B0I1U1_CORUL	VAQVVDSKT	0.003175	30.9	HLA-DQA10105-DQB10501	DT toxin B
91	NVAQVVDSKTADNLE	B0I1U1	B0I1U1_CORUL	VDSKTADNL	0.002038	45.36	HLA-DQA10105-DQB10501	DT toxin B
92	VAQVVDSKTADNLEK	B0I1U1	B0I1U1_CORUL	VDSKTADNL	0.002527	38.16	HLA-DQA10105-DQB10501	DT toxin B
93	AQVVDSKTADNLEKT	B0I1U1	B0I1U1_CORUL	VDSKTADNL	0.002821	34.58	HLA-DQA10105-DQB10501	DT toxin B
94	QVVDSKTADNLEKTT	B0I1U1	B0I1U1_CORUL	DSKTADNLE	0.002831	34.47	HLA-DQA10105-DQB10501	DT toxin B
95	VVDSKTADNLEKTTA	B0I1U1	B0I1U1_CORUL	KTADNLEKT	0.002093	44.47	HLA-DQA10105-DQB10501	DT toxin B
96	VDSKTADNLEKTTAA	B0I1U1	B0I1U1_CORUL	KTADNLEKT	0.001659	52.44	HLA-DQA10105-DQB10501	DT toxin B
97	DSKTADNLEKTTAAL	B0I1U1	B0I1U1_CORUL	KTADNLEKT	0.001013	68.68	HLA-DQA10105-DQB10501	DT toxin B
98	SKTADNLEKTTAALS	B0I1U1	B0I1U1_CORUL	LEKTTAALS	0.000575	83.36	HLA-DQA10105-DQB10501	DT toxin B
99	KTADNLEKTTAALSI	B0I1U1	B0I1U1_CORUL	LEKTTAALS	0.000995	69.21	HLA-DQA10105-DQB10501	DT toxin B
100	TADNLEKTTAALSIL	B0I1U1	B0I1U1_CORUL	LEKTTAALS	0.001195	63.49	HLA-DQA10105-DQB10501	DT toxin B
101	ADNLEKTTAALSILP	B0I1U1	B0I1U1_CORUL	LEKTTAALS	0.002128	43.91	HLA-DQA10105-DQB10501	DT toxin B
102	DNLEKTTAALSILPG	B0I1U1	B0I1U1_CORUL	EKTTAALSI	0.001307	60.48	HLA-DQA10105-DQB10501	DT toxin B
103	NLEKTTAALSILPGI	B0I1U1	B0I1U1_CORUL	TAALSILPG	0.001042	67.84	HLA-DQA10105-DQB10501	DT toxin B
104	LEKTTAALSILPGIG	B0I1U1	B0I1U1_CORUL	TAALSILPG	0.001207	63.17	HLA-DQA10105-DQB10501	DT toxin B
105	EKTTAALSILPGIGS	B0I1U1	B0I1U1_CORUL	TAALSILPG	0.001371	58.91	HLA-DQA10105-DQB10501	DT toxin B
106	KTTAALSILPGIGSV	B0I1U1	B0I1U1_CORUL	TAALSILPG	0.001047	67.69	HLA-DQA10105-DQB10501	DT toxin B
107	TTAALSILPGIGSVM	B0I1U1	B0I1U1_CORUL	LSILPGIGS	0.000962	70.19	HLA-DQA10105-DQB10501	DT toxin B
108	TAALSILPGIGSVMG	B0I1U1	B0I1U1_CORUL	LSILPGIGS	0.001175	64.03	HLA-DQA10105-DQB10501	DT toxin B
109	AALSILPGIGSVMGI	B0I1U1	B0I1U1_CORUL	LSILPGIGS	0.000571	83.5	HLA-DQA10105-DQB10501	DT toxin B
110	ALSILPGIGSVMGIA	B0I1U1	B0I1U1_CORUL	ILPGIGSVM	0.000496	86.29	HLA-DQA10105-DQB10501	DT toxin B
111	LSILPGIGSVMGIAD	B0I1U1	B0I1U1_CORUL	IGSVMGIAD	0.000667	80	HLA-DQA10105-DQB10501	DT toxin B
112	SILPGIGSVMGIADG	B0I1U1	B0I1U1_CORUL	IGSVMGIAD	0.001009	68.8	HLA-DQA10105-DQB10501	DT toxin B
113	ILPGIGSVMGIADGA	B0I1U1	B0I1U1_CORUL	IGSVMGIAD	0.001429	57.54	HLA-DQA10105-DQB10501	DT toxin B
114	LPGIGSVMGIADGAV	B0I1U1	B0I1U1_CORUL	VMGIADGAV	0.003431	28.62	HLA-DQA10105-DQB10501	DT toxin B
115	PGIGSVMGIADGAVH	B0I1U1	B0I1U1_CORUL	VMGIADGAV	0.007604	10.88	HLA-DQA10105-DQB10501	DT toxin B
116	GIGSVMGIADGAVHH	B0I1U1	B0I1U1_CORUL	VMGIADGAV	0.012659	4.93	HLA-DQA10105-DQB10501	DT toxin B
117	IGSVMGIADGAVHHN	B0I1U1	B0I1U1_CORUL	VMGIADGAV	0.017477	2.8	HLA-DQA10105-DQB10501	DT toxin B
118	GSVMGIADGAVHHNT	B0I1U1	B0I1U1_CORUL	VMGIADGAV	0.007922	10.27	HLA-DQA10105-DQB10501	DT toxin B
119	SVMGIADGAVHHNTE	B0I1U1	B0I1U1_CORUL	IADGAVHHN	0.003515	27.92	HLA-DQA10105-DQB10501	DT toxin B
120	VMGIADGAVHHNTEE	B0I1U1	B0I1U1_CORUL	IADGAVHHN	0.003859	25.38	HLA-DQA10105-DQB10501	DT toxin B
121	MGIADGAVHHNTEEI	B0I1U1	B0I1U1_CORUL	IADGAVHHN	0.001638	52.88	HLA-DQA10105-DQB10501	DT toxin B
122	GIADGAVHHNTEEIV	B0I1U1	B0I1U1_CORUL	VHHNTEEIV	0.002913	33.57	HLA-DQA10105-DQB10501	DT toxin B
123	IADGAVHHNTEEIVA	B0I1U1	B0I1U1_CORUL	VHHNTEEIV	0.005272	17.72	HLA-DQA10105-DQB10501	DT toxin B
124	ADGAVHHNTEEIVAQ	B0I1U1	B0I1U1_CORUL	VHHNTEEIV	0.009499	7.83	HLA-DQA10105-DQB10501	DT toxin B
125	DGAVHHNTEEIVAQS	B0I1U1	B0I1U1_CORUL	VHHNTEEIV	0.010992	6.24	HLA-DQA10105-DQB10501	DT toxin B
126	GAVHHNTEEIVAQSI	B0I1U1	B0I1U1_CORUL	VHHNTEEIV	0.004338	22.36	HLA-DQA10105-DQB10501	DT toxin B
127	AVHHNTEEIVAQSIA	B0I1U1	B0I1U1_CORUL	TEEIVAQSI	0.002447	39.21	HLA-DQA10105-DQB10501	DT toxin B
128	VHHNTEEIVAQSIAL	B0I1U1	B0I1U1_CORUL	TEEIVAQSI	0.001593	53.81	HLA-DQA10105-DQB10501	DT toxin B
129	HHNTEEIVAQSIALS	B0I1U1	B0I1U1_CORUL	IVAQSIALS	0.002571	37.59	HLA-DQA10105-DQB10501	DT toxin B
130	HNTEEIVAQSIALSS	B0I1U1	B0I1U1_CORUL	IVAQSIALS	0.00358	27.42	HLA-DQA10105-DQB10501	DT toxin B
131	NTEEIVAQSIALSSL	B0I1U1	B0I1U1_CORUL	IVAQSIALS	0.004243	22.91	HLA-DQA10105-DQB10501	DT toxin B
132	TEEIVAQSIALSSLM	B0I1U1	B0I1U1_CORUL	IVAQSIALS	0.004519	21.3	HLA-DQA10105-DQB10501	DT toxin B
133	EEIVAQSIALSSLMV	B0I1U1	B0I1U1_CORUL	IVAQSIALS	0.002976	32.89	HLA-DQA10105-DQB10501	DT toxin B
134	EIVAQSIALSSLMVA	B0I1U1	B0I1U1_CORUL	SIALSSLMV	0.001873	48.2	HLA-DQA10105-DQB10501	DT toxin B
135	IVAQSIALSSLMVAQ	B0I1U1	B0I1U1_CORUL	SIALSSLMV	0.002081	44.66	HLA-DQA10105-DQB10501	DT toxin B
136	VAQSIALSSLMVAQA	B0I1U1	B0I1U1_CORUL	SIALSSLMV	0.002701	35.98	HLA-DQA10105-DQB10501	DT toxin B
137	AQSIALSSLMVAQAI	B0I1U1	B0I1U1_CORUL	LSSLMVAQA	0.002268	41.76	HLA-DQA10105-DQB10501	DT toxin B
138	QSIALSSLMVAQAIP	B0I1U1	B0I1U1_CORUL	LSSLMVAQA	0.003517	27.9	HLA-DQA10105-DQB10501	DT toxin B
139	SIALSSLMVAQAIPL	B0I1U1	B0I1U1_CORUL	LSSLMVAQA	0.003445	28.5	HLA-DQA10105-DQB10501	DT toxin B
140	IALSSLMVAQAIPLV	B0I1U1	B0I1U1_CORUL	LMVAQAIPL	0.003682	26.66	HLA-DQA10105-DQB10501	DT toxin B
141	ALSSLMVAQAIPLVG	B0I1U1	B0I1U1_CORUL	LMVAQAIPL	0.004684	20.41	HLA-DQA10105-DQB10501	DT toxin B
142	LSSLMVAQAIPLVGE	B0I1U1	B0I1U1_CORUL	LMVAQAIPL	0.007175	11.8	HLA-DQA10105-DQB10501	DT toxin B
143	SSLMVAQAIPLVGEL	B0I1U1	B0I1U1_CORUL	MVAQAIPLV	0.005722	16.03	HLA-DQA10105-DQB10501	DT toxin B
144	SLMVAQAIPLVGELV	B0I1U1	B0I1U1_CORUL	MVAQAIPLV	0.002886	33.86	HLA-DQA10105-DQB10501	DT toxin B
145	LMVAQAIPLVGELVD	B0I1U1	B0I1U1_CORUL	AIPLVGELV	0.002086	44.58	HLA-DQA10105-DQB10501	DT toxin B
146	MVAQAIPLVGELVDL	B0I1U1	B0I1U1_CORUL	AIPLVGELV	0.001584	54	HLA-DQA10105-DQB10501	DT toxin B
147	VAQAIPLVGELVDLG	B0I1U1	B0I1U1_CORUL	AIPLVGELV	0.00232	41.01	HLA-DQA10105-DQB10501	DT toxin B
148	AQAIPLVGELVDLGF	B0I1U1	B0I1U1_CORUL	LVGELVDLG	0.002684	36.19	HLA-DQA10105-DQB10501	DT toxin B
149	QAIPLVGELVDLGFA	B0I1U1	B0I1U1_CORUL	LVGELVDLG	0.003303	29.73	HLA-DQA10105-DQB10501	DT toxin B
150	AIPLVGELVDLGFAA	B0I1U1	B0I1U1_CORUL	LVGELVDLG	0.004349	22.29	HLA-DQA10105-DQB10501	DT toxin B
151	IPLVGELVDLGFAAY	B0I1U1	B0I1U1_CORUL	VGELVDLGF	0.00364	26.96	HLA-DQA10105-DQB10501	DT toxin B
152	PLVGELVDLGFAAYN	B0I1U1	B0I1U1_CORUL	VGELVDLGF	0.003032	32.33	HLA-DQA10105-DQB10501	DT toxin B
153	LVGELVDLGFAAYNF	B0I1U1	B0I1U1_CORUL	DLGFAAYNF	0.004053	24.1	HLA-DQA10105-DQB10501	DT toxin B
154	VGELVDLGFAAYNFV	B0I1U1	B0I1U1_CORUL	DLGFAAYNF	0.005611	16.43	HLA-DQA10105-DQB10501	DT toxin B
155	GELVDLGFAAYNFVE	B0I1U1	B0I1U1_CORUL	DLGFAAYNF	0.00714	11.88	HLA-DQA10105-DQB10501	DT toxin B
156	ELVDLGFAAYNFVES	B0I1U1	B0I1U1_CORUL	DLGFAAYNF	0.008919	8.61	HLA-DQA10105-DQB10501	DT toxin B
157	LVDLGFAAYNFVESI	B0I1U1	B0I1U1_CORUL	FAAYNFVES	0.006314	14.1	HLA-DQA10105-DQB10501	DT toxin B
158	VDLGFAAYNFVESII	B0I1U1	B0I1U1_CORUL	FAAYNFVES	0.005448	17.02	HLA-DQA10105-DQB10501	DT toxin B
159	DLGFAAYNFVESIIN	B0I1U1	B0I1U1_CORUL	FAAYNFVES	0.007468	11.16	HLA-DQA10105-DQB10501	DT toxin B
160	LGFAAYNFVESIINL	B0I1U1	B0I1U1_CORUL	FAAYNFVES	0.00364	26.96	HLA-DQA10105-DQB10501	DT toxin B
161	GFAAYNFVESIINLF	B0I1U1	B0I1U1_CORUL	FVESIINLF	0.003078	31.87	HLA-DQA10105-DQB10501	DT toxin B
162	FAAYNFVESIINLFQ	B0I1U1	B0I1U1_CORUL	FVESIINLF	0.002829	34.49	HLA-DQA10105-DQB10501	DT toxin B
163	AAYNFVESIINLFQV	B0I1U1	B0I1U1_CORUL	FVESIINLF	0.003121	31.43	HLA-DQA10105-DQB10501	DT toxin B
164	AYNFVESIINLFQVV	B0I1U1	B0I1U1_CORUL	FVESIINLF	0.003229	30.4	HLA-DQA10105-DQB10501	DT toxin B
165	YNFVESIINLFQVVH	B0I1U1	B0I1U1_CORUL	ESIINLFQV	0.003264	30.07	HLA-DQA10105-DQB10501	DT toxin B
166	NFVESIINLFQVVHN	B0I1U1	B0I1U1_CORUL	INLFQVVHN	0.004133	23.59	HLA-DQA10105-DQB10501	DT toxin B
167	FVESIINLFQVVHNS	B0I1U1	B0I1U1_CORUL	INLFQVVHN	0.005226	17.9	HLA-DQA10105-DQB10501	DT toxin B
168	VESIINLFQVVHNSY	B0I1U1	B0I1U1_CORUL	INLFQVVHN	0.006872	12.54	HLA-DQA10105-DQB10501	DT toxin B
169	ESIINLFQVVHNSYN	B0I1U1	B0I1U1_CORUL	INLFQVVHN	0.008976	8.53	HLA-DQA10105-DQB10501	DT toxin B
170	SIINLFQVVHNSYNR	B0I1U1	B0I1U1_CORUL	INLFQVVHN	0.004717	20.24	HLA-DQA10105-DQB10501	DT toxin B
171	IINLFQVVHNSYNRP	B0I1U1	B0I1U1_CORUL	FQVVHNSYN	0.003674	26.71	HLA-DQA10105-DQB10501	DT toxin B
172	INLFQVVHNSYNRPA	B0I1U1	B0I1U1_CORUL	FQVVHNSYN	0.003048	32.17	HLA-DQA10105-DQB10501	DT toxin B
173	NLFQVVHNSYNRPAY	B0I1U1	B0I1U1_CORUL	FQVVHNSYN	0.002249	42.03	HLA-DQA10105-DQB10501	DT toxin B
174	LFQVVHNSYNRPAYS	B0I1U1	B0I1U1_CORUL	VHNSYNRPA	0.002744	35.46	HLA-DQA10105-DQB10501	DT toxin B
175	FQVVHNSYNRPAYSP	B0I1U1	B0I1U1_CORUL	VHNSYNRPA	0.004518	21.31	HLA-DQA10105-DQB10501	DT toxin B
176	QVVHNSYNRPAYSPG	B0I1U1	B0I1U1_CORUL	HNSYNRPAY	0.003132	31.32	HLA-DQA10105-DQB10501	DT toxin B
177	VVHNSYNRPAYSPGH	B0I1U1	B0I1U1_CORUL	HNSYNRPAY	0.001689	51.81	HLA-DQA10105-DQB10501	DT toxin B
178	VHNSYNRPAYSPGHK	B0I1U1	B0I1U1_CORUL	HNSYNRPAY	0.00077	76.4	HLA-DQA10105-DQB10501	DT toxin B
179	HNSYNRPAYSPGHKT	B0I1U1	B0I1U1_CORUL	NRPAYSPGH	0.000515	85.57	HLA-DQA10105-DQB10501	DT toxin B
180	NSYNRPAYSPGHKTQ	B0I1U1	B0I1U1_CORUL	NRPAYSPGH	0.000544	84.49	HLA-DQA10105-DQB10501	DT toxin B
181	SYNRPAYSPGHKTQP	B0I1U1	B0I1U1_CORUL	PAYSPGHKT	0.000447	88.14	HLA-DQA10105-DQB10501	DT toxin B
182	YNRPAYSPGHKTQPF	B0I1U1	B0I1U1_CORUL	PAYSPGHKT	0.000336	92.18	HLA-DQA10105-DQB10501	DT toxin B
183	NRPAYSPGHKTQPFV	B0I1U1	B0I1U1_CORUL	PAYSPGHKT	0.00019	95	HLA-DQA10105-DQB10501	DT toxin B
184	RPAYSPGHKTQPFVH	B0I1U1	B0I1U1_CORUL	SPGHKTQPF	0.000171	95	HLA-DQA10105-DQB10501	DT toxin B
185	PAYSPGHKTQPFVHG	B0I1U1	B0I1U1_CORUL	HKTQPFVHG	0.000426	88.94	HLA-DQA10105-DQB10501	DT toxin B
186	AYSPGHKTQPFVHGG	B0I1U1	B0I1U1_CORUL	HKTQPFVHG	0.000492	86.44	HLA-DQA10105-DQB10501	DT toxin B
187	YSPGHKTQPFVHGGY	B0I1U1	B0I1U1_CORUL	HKTQPFVHG	0.000621	81.68	HLA-DQA10105-DQB10501	DT toxin B
188	SPGHKTQPFVHGGYA	B0I1U1	B0I1U1_CORUL	HKTQPFVHG	0.000782	75.98	HLA-DQA10105-DQB10501	DT toxin B
189	PGHKTQPFVHGGYAA	B0I1U1	B0I1U1_CORUL	TQPFVHGGY	0.000764	76.61	HLA-DQA10105-DQB10501	DT toxin B
190	GHKTQPFVHGGYAAS	B0I1U1	B0I1U1_CORUL	TQPFVHGGY	0.001083	66.64	HLA-DQA10105-DQB10501	DT toxin B
191	HKTQPFVHGGYAASW	B0I1U1	B0I1U1_CORUL	FVHGGYAAS	0.001357	59.24	HLA-DQA10105-DQB10501	DT toxin B
192	KTQPFVHGGYAASWN	B0I1U1	B0I1U1_CORUL	FVHGGYAAS	0.001778	49.96	HLA-DQA10105-DQB10501	DT toxin B
193	TQPFVHGGYAASWNT	B0I1U1	B0I1U1_CORUL	FVHGGYAAS	0.002102	44.32	HLA-DQA10105-DQB10501	DT toxin B
194	QPFVHGGYAASWNTV	B0I1U1	B0I1U1_CORUL	VHGGYAASW	0.00217	43.27	HLA-DQA10105-DQB10501	DT toxin B
195	PFVHGGYAASWNTVE	B0I1U1	B0I1U1_CORUL	HGGYAASWN	0.001631	53.02	HLA-DQA10105-DQB10501	DT toxin B
196	FVHGGYAASWNTVED	B0I1U1	B0I1U1_CORUL	AASWNTVED	0.00293	33.38	HLA-DQA10105-DQB10501	DT toxin B
197	VHGGYAASWNTVEDS	B0I1U1	B0I1U1_CORUL	AASWNTVED	0.0066	13.26	HLA-DQA10105-DQB10501	DT toxin B
198	HGGYAASWNTVEDSI	B0I1U1	B0I1U1_CORUL	AASWNTVED	0.010024	7.22	HLA-DQA10105-DQB10501	DT toxin B
199	GGYAASWNTVEDSII	B0I1U1	B0I1U1_CORUL	AASWNTVED	0.014863	3.7	HLA-DQA10105-DQB10501	DT toxin B
200	GYAASWNTVEDSIIK	B0I1U1	B0I1U1_CORUL	WNTVEDSII	0.014911	3.68	HLA-DQA10105-DQB10501	DT toxin B
201	YAASWNTVEDSIIKT	B0I1U1	B0I1U1_CORUL	WNTVEDSII	0.017833	2.7	HLA-DQA10105-DQB10501	DT toxin B
202	AASWNTVEDSIIKTG	B0I1U1	B0I1U1_CORUL	WNTVEDSII	0.020917	1.98	HLA-DQA10105-DQB10501	DT toxin B
203	ASWNTVEDSIIKTGF	B0I1U1	B0I1U1_CORUL	WNTVEDSII	0.010277	6.93	HLA-DQA10105-DQB10501	DT toxin B
204	SWNTVEDSIIKTGFQ	B0I1U1	B0I1U1_CORUL	WNTVEDSII	0.003988	24.51	HLA-DQA10105-DQB10501	DT toxin B
205	WNTVEDSIIKTGFQG	B0I1U1	B0I1U1_CORUL	WNTVEDSII	0.00109	66.43	HLA-DQA10105-DQB10501	DT toxin B
206	NTVEDSIIKTGFQGE	B0I1U1	B0I1U1_CORUL	DSIIKTGFQ	0.00129	60.94	HLA-DQA10105-DQB10501	DT toxin B
207	TVEDSIIKTGFQGES	B0I1U1	B0I1U1_CORUL	IIKTGFQGE	0.001711	51.35	HLA-DQA10105-DQB10501	DT toxin B
208	VEDSIIKTGFQGESG	B0I1U1	B0I1U1_CORUL	IIKTGFQGE	0.001816	49.26	HLA-DQA10105-DQB10501	DT toxin B
209	EDSIIKTGFQGESGH	B0I1U1	B0I1U1_CORUL	IIKTGFQGE	0.002172	43.24	HLA-DQA10105-DQB10501	DT toxin B
210	DSIIKTGFQGESGHD	B0I1U1	B0I1U1_CORUL	KTGFQGESG	0.001511	55.59	HLA-DQA10105-DQB10501	DT toxin B
211	SIIKTGFQGESGHDI	B0I1U1	B0I1U1_CORUL	KTGFQGESG	0.001729	50.98	HLA-DQA10105-DQB10501	DT toxin B
212	IIKTGFQGESGHDIK	B0I1U1	B0I1U1_CORUL	FQGESGHDI	0.004727	20.19	HLA-DQA10105-DQB10501	DT toxin B
213	IKTGFQGESGHDIKI	B0I1U1	B0I1U1_CORUL	FQGESGHDI	0.00602	15	HLA-DQA10105-DQB10501	DT toxin B
214	KTGFQGESGHDIKIT	B0I1U1	B0I1U1_CORUL	FQGESGHDI	0.006957	12.32	HLA-DQA10105-DQB10501	DT toxin B
215	TGFQGESGHDIKITA	B0I1U1	B0I1U1_CORUL	FQGESGHDI	0.002716	35.8	HLA-DQA10105-DQB10501	DT toxin B
216	GFQGESGHDIKITAE	B0I1U1	B0I1U1_CORUL	GESGHDIKI	0.001498	55.9	HLA-DQA10105-DQB10501	DT toxin B
217	FQGESGHDIKITAEN	B0I1U1	B0I1U1_CORUL	GESGHDIKI	0.000723	78.04	HLA-DQA10105-DQB10501	DT toxin B
218	QGESGHDIKITAENT	B0I1U1	B0I1U1_CORUL	GHDIKITAE	0.000675	79.72	HLA-DQA10105-DQB10501	DT toxin B
219	GESGHDIKITAENTP	B0I1U1	B0I1U1_CORUL	GHDIKITAE	0.000993	69.27	HLA-DQA10105-DQB10501	DT toxin B
220	ESGHDIKITAENTPL	B0I1U1	B0I1U1_CORUL	IKITAENTP	0.001172	64.11	HLA-DQA10105-DQB10501	DT toxin B
221	SGHDIKITAENTPLP	B0I1U1	B0I1U1_CORUL	IKITAENTP	0.002126	43.94	HLA-DQA10105-DQB10501	DT toxin B
222	GHDIKITAENTPLPI	B0I1U1	B0I1U1_CORUL	IKITAENTP	0.002387	40.04	HLA-DQA10105-DQB10501	DT toxin B
223	HDIKITAENTPLPIA	B0I1U1	B0I1U1_CORUL	ITAENTPLP	0.002313	41.11	HLA-DQA10105-DQB10501	DT toxin B
224	DIKITAENTPLPIAG	B0I1U1	B0I1U1_CORUL	ITAENTPLP	0.002154	43.52	HLA-DQA10105-DQB10501	DT toxin B
225	IKITAENTPLPIAGV	B0I1U1	B0I1U1_CORUL	ITAENTPLP	0.001156	64.54	HLA-DQA10105-DQB10501	DT toxin B
226	KITAENTPLPIAGVL	B0I1U1	B0I1U1_CORUL	NTPLPIAGV	0.000722	78.08	HLA-DQA10105-DQB10501	DT toxin B
227	ITAENTPLPIAGVLL	B0I1U1	B0I1U1_CORUL	NTPLPIAGV	0.000715	78.32	HLA-DQA10105-DQB10501	DT toxin B
228	TAENTPLPIAGVLLP	B0I1U1	B0I1U1_CORUL	NTPLPIAGV	0.001319	60.16	HLA-DQA10105-DQB10501	DT toxin B
229	AENTPLPIAGVLLPT	B0I1U1	B0I1U1_CORUL	PLPIAGVLL	0.000964	70.13	HLA-DQA10105-DQB10501	DT toxin B
230	ENTPLPIAGVLLPTI	B0I1U1	B0I1U1_CORUL	IAGVLLPTI	0.00165	52.62	HLA-DQA10105-DQB10501	DT toxin B
231	NTPLPIAGVLLPTIP	B0I1U1	B0I1U1_CORUL	IAGVLLPTI	0.004566	21.03	HLA-DQA10105-DQB10501	DT toxin B
232	TPLPIAGVLLPTIPG	B0I1U1	B0I1U1_CORUL	IAGVLLPTI	0.00765	10.79	HLA-DQA10105-DQB10501	DT toxin B
233	PLPIAGVLLPTIPGK	B0I1U1	B0I1U1_CORUL	IAGVLLPTI	0.010701	6.49	HLA-DQA10105-DQB10501	DT toxin B
234	LPIAGVLLPTIPGKL	B0I1U1	B0I1U1_CORUL	IAGVLLPTI	0.003661	26.81	HLA-DQA10105-DQB10501	DT toxin B
235	PIAGVLLPTIPGKLD	B0I1U1	B0I1U1_CORUL	IAGVLLPTI	0.00173	50.96	HLA-DQA10105-DQB10501	DT toxin B
236	IAGVLLPTIPGKLDV	B0I1U1	B0I1U1_CORUL	LLPTIPGKL	0.000961	70.22	HLA-DQA10105-DQB10501	DT toxin B
237	AGVLLPTIPGKLDVN	B0I1U1	B0I1U1_CORUL	LLPTIPGKL	0.00101	68.77	HLA-DQA10105-DQB10501	DT toxin B
238	GVLLPTIPGKLDVNK	B0I1U1	B0I1U1_CORUL	LLPTIPGKL	0.000515	85.57	HLA-DQA10105-DQB10501	DT toxin B
239	VLLPTIPGKLDVNKS	B0I1U1	B0I1U1_CORUL	LLPTIPGKL	0.000278	94.23	HLA-DQA10105-DQB10501	DT toxin B
240	LLPTIPGKLDVNKSK	B0I1U1	B0I1U1_CORUL	TIPGKLDVN	0.000369	91.02	HLA-DQA10105-DQB10501	DT toxin B
241	LPTIPGKLDVNKSKT	B0I1U1	B0I1U1_CORUL	PGKLDVNKS	0.000501	86.1	HLA-DQA10105-DQB10501	DT toxin B
242	PTIPGKLDVNKSKTH	B0I1U1	B0I1U1_CORUL	PGKLDVNKS	0.000706	78.64	HLA-DQA10105-DQB10501	DT toxin B
243	TIPGKLDVNKSKTHI	B0I1U1	B0I1U1_CORUL	LDVNKSKTH	0.00033	92.39	HLA-DQA10105-DQB10501	DT toxin B
244	IPGKLDVNKSKTHIS	B0I1U1	B0I1U1_CORUL	LDVNKSKTH	0.000384	90.49	HLA-DQA10105-DQB10501	DT toxin B
245	PGKLDVNKSKTHISV	B0I1U1	B0I1U1_CORUL	VNKSKTHIS	0.000571	83.5	HLA-DQA10105-DQB10501	DT toxin B
246	GKLDVNKSKTHISVN	B0I1U1	B0I1U1_CORUL	VNKSKTHIS	0.000693	79.09	HLA-DQA10105-DQB10501	DT toxin B
247	KLDVNKSKTHISVNG	B0I1U1	B0I1U1_CORUL	VNKSKTHIS	0.000881	72.75	HLA-DQA10105-DQB10501	DT toxin B
248	LDVNKSKTHISVNGR	B0I1U1	B0I1U1_CORUL	VNKSKTHIS	0.000526	85.15	HLA-DQA10105-DQB10501	DT toxin B
249	DVNKSKTHISVNGRK	B0I1U1	B0I1U1_CORUL	SKTHISVNG	0.000629	81.39	HLA-DQA10105-DQB10501	DT toxin B
250	VNKSKTHISVNGRKI	B0I1U1	B0I1U1_CORUL	HISVNGRKI	0.001269	61.51	HLA-DQA10105-DQB10501	DT toxin B
251	NKSKTHISVNGRKIR	B0I1U1	B0I1U1_CORUL	HISVNGRKI	0.002172	43.24	HLA-DQA10105-DQB10501	DT toxin B
252	KSKTHISVNGRKIRM	B0I1U1	B0I1U1_CORUL	HISVNGRKI	0.002342	40.7	HLA-DQA10105-DQB10501	DT toxin B
253	SKTHISVNGRKIRMR	B0I1U1	B0I1U1_CORUL	HISVNGRKI	0.003273	29.99	HLA-DQA10105-DQB10501	DT toxin B
254	KTHISVNGRKIRMRC	B0I1U1	B0I1U1_CORUL	HISVNGRKI	0.001883	48.02	HLA-DQA10105-DQB10501	DT toxin B
255	THISVNGRKIRMRCR	B0I1U1	B0I1U1_CORUL	VNGRKIRMR	0.000877	72.88	HLA-DQA10105-DQB10501	DT toxin B
256	HISVNGRKIRMRCRA	B0I1U1	B0I1U1_CORUL	VNGRKIRMR	0.000595	82.63	HLA-DQA10105-DQB10501	DT toxin B
257	ISVNGRKIRMRCRAI	B0I1U1	B0I1U1_CORUL	VNGRKIRMR	0.000539	84.67	HLA-DQA10105-DQB10501	DT toxin B
258	SVNGRKIRMRCRAID	B0I1U1	B0I1U1_CORUL	VNGRKIRMR	0.000475	87.08	HLA-DQA10105-DQB10501	DT toxin B
259	VNGRKIRMRCRAIDD	B0I1U1	B0I1U1_CORUL	KIRMRCRAI	0.000545	84.45	HLA-DQA10105-DQB10501	DT toxin B
260	NGRKIRMRCRAIDDA	B0I1U1	B0I1U1_CORUL	KIRMRCRAI	0.000816	74.81	HLA-DQA10105-DQB10501	DT toxin B
261	GRKIRMRCRAIDDAT	B0I1U1	B0I1U1_CORUL	IRMRCRAID	0.000938	70.95	HLA-DQA10105-DQB10501	DT toxin B
262	RKIRMRCRAIDDATI	B0I1U1	B0I1U1_CORUL	CRAIDDATI	0.001874	48.19	HLA-DQA10105-DQB10501	DT toxin B
263	KIRMRCRAIDDATIF	B0I1U1	B0I1U1_CORUL	CRAIDDATI	0.003733	26.29	HLA-DQA10105-DQB10501	DT toxin B
264	IRMRCRAIDDATIFC	B0I1U1	B0I1U1_CORUL	CRAIDDATI	0.001922	47.37	HLA-DQA10105-DQB10501	DT toxin B
265	RMRCRAIDDATIFCR	B0I1U1	B0I1U1_CORUL	CRAIDDATI	0.00248	38.77	HLA-DQA10105-DQB10501	DT toxin B
266	MRCRAIDDATIFCRP	B0I1U1	B0I1U1_CORUL	CRAIDDATI	0.00099	69.36	HLA-DQA10105-DQB10501	DT toxin B
267	RCRAIDDATIFCRPK	B0I1U1	B0I1U1_CORUL	CRAIDDATI	0.00056	83.91	HLA-DQA10105-DQB10501	DT toxin B
268	CRAIDDATIFCRPKT	B0I1U1	B0I1U1_CORUL	IDDATIFCR	0.00034	92.04	HLA-DQA10105-DQB10501	DT toxin B
269	RAIDDATIFCRPKTP	B0I1U1	B0I1U1_CORUL	IDDATIFCR	0.000402	89.85	HLA-DQA10105-DQB10501	DT toxin B
270	AIDDATIFCRPKTPV	B0I1U1	B0I1U1_CORUL	DATIFCRPK	0.000289	93.84	HLA-DQA10105-DQB10501	DT toxin B
271	IDDATIFCRPKTPVY	B0I1U1	B0I1U1_CORUL	IFCRPKTPV	0.000297	93.56	HLA-DQA10105-DQB10501	DT toxin B
272	DDATIFCRPKTPVYV	B0I1U1	B0I1U1_CORUL	IFCRPKTPV	0.000353	91.58	HLA-DQA10105-DQB10501	DT toxin B
273	DATIFCRPKTPVYVG	B0I1U1	B0I1U1_CORUL	IFCRPKTPV	0.000459	87.69	HLA-DQA10105-DQB10501	DT toxin B
274	ATIFCRPKTPVYVGN	B0I1U1	B0I1U1_CORUL	CRPKTPVYV	0.000239	95	HLA-DQA10105-DQB10501	DT toxin B
275	TIFCRPKTPVYVGNG	B0I1U1	B0I1U1_CORUL	CRPKTPVYV	0.000213	95	HLA-DQA10105-DQB10501	DT toxin B
276	IFCRPKTPVYVGNGV	B0I1U1	B0I1U1_CORUL	KTPVYVGNG	0.000171	95	HLA-DQA10105-DQB10501	DT toxin B
277	FCRPKTPVYVGNGVH	B0I1U1	B0I1U1_CORUL	PVYVGNGVH	0.000277	94.26	HLA-DQA10105-DQB10501	DT toxin B
278	CRPKTPVYVGNGVHA	B0I1U1	B0I1U1_CORUL	TPVYVGNGV	0.00054	84.64	HLA-DQA10105-DQB10501	DT toxin B
279	RPKTPVYVGNGVHAN	B0I1U1	B0I1U1_CORUL	VYVGNGVHA	0.00133	59.88	HLA-DQA10105-DQB10501	DT toxin B
280	PKTPVYVGNGVHANL	B0I1U1	B0I1U1_CORUL	YVGNGVHAN	0.001646	52.71	HLA-DQA10105-DQB10501	DT toxin B
281	KTPVYVGNGVHANLH	B0I1U1	B0I1U1_CORUL	YVGNGVHAN	0.002313	41.11	HLA-DQA10105-DQB10501	DT toxin B
282	TPVYVGNGVHANLHV	B0I1U1	B0I1U1_CORUL	YVGNGVHAN	0.002182	43.09	HLA-DQA10105-DQB10501	DT toxin B
283	PVYVGNGVHANLHVA	B0I1U1	B0I1U1_CORUL	YVGNGVHAN	0.001165	64.3	HLA-DQA10105-DQB10501	DT toxin B
284	VYVGNGVHANLHVAF	B0I1U1	B0I1U1_CORUL	NGVHANLHV	0.001111	65.82	HLA-DQA10105-DQB10501	DT toxin B
285	YVGNGVHANLHVAFH	B0I1U1	B0I1U1_CORUL	VHANLHVAF	0.001798	49.59	HLA-DQA10105-DQB10501	DT toxin B
286	VGNGVHANLHVAFHR	B0I1U1	B0I1U1_CORUL	VHANLHVAF	0.002309	41.17	HLA-DQA10105-DQB10501	DT toxin B
287	GNGVHANLHVAFHRS	B0I1U1	B0I1U1_CORUL	VHANLHVAF	0.002381	40.13	HLA-DQA10105-DQB10501	DT toxin B
288	NGVHANLHVAFHRSS	B0I1U1	B0I1U1_CORUL	VHANLHVAF	0.001492	56.04	HLA-DQA10105-DQB10501	DT toxin B
289	GVHANLHVAFHRSSS	B0I1U1	B0I1U1_CORUL	NLHVAFHRS	0.001118	65.61	HLA-DQA10105-DQB10501	DT toxin B
290	VHANLHVAFHRSSSE	B0I1U1	B0I1U1_CORUL	NLHVAFHRS	0.001565	54.4	HLA-DQA10105-DQB10501	DT toxin B
291	HANLHVAFHRSSSEK	B0I1U1	B0I1U1_CORUL	VAFHRSSSE	0.001996	46.05	HLA-DQA10105-DQB10501	DT toxin B
292	ANLHVAFHRSSSEKI	B0I1U1	B0I1U1_CORUL	VAFHRSSSE	0.002756	35.32	HLA-DQA10105-DQB10501	DT toxin B
293	NLHVAFHRSSSEKIH	B0I1U1	B0I1U1_CORUL	FHRSSSEKI	0.005469	16.94	HLA-DQA10105-DQB10501	DT toxin B
294	LHVAFHRSSSEKIHS	B0I1U1	B0I1U1_CORUL	FHRSSSEKI	0.00748	11.14	HLA-DQA10105-DQB10501	DT toxin B
295	HVAFHRSSSEKIHSD	B0I1U1	B0I1U1_CORUL	FHRSSSEKI	0.0121	5.34	HLA-DQA10105-DQB10501	DT toxin B
296	VAFHRSSSEKIHSDE	B0I1U1	B0I1U1_CORUL	FHRSSSEKI	0.006137	14.64	HLA-DQA10105-DQB10501	DT toxin B
297	AFHRSSSEKIHSDET	B0I1U1	B0I1U1_CORUL	SSSEKIHSD	0.003582	27.4	HLA-DQA10105-DQB10501	DT toxin B
298	FHRSSSEKIHSDETP	B0I1U1	B0I1U1_CORUL	SSSEKIHSD	0.00456	21.06	HLA-DQA10105-DQB10501	DT toxin B
299	HRSSSEKIHSDETPL	B0I1U1	B0I1U1_CORUL	SSSEKIHSD	0.002703	35.95	HLA-DQA10105-DQB10501	DT toxin B
300	RSSSEKIHSDETPLS	B0I1U1	B0I1U1_CORUL	IHSDETPLS	0.002752	35.37	HLA-DQA10105-DQB10501	DT toxin B
301	SSSEKIHSDETPLSS	B0I1U1	B0I1U1_CORUL	IHSDETPLS	0.006504	13.54	HLA-DQA10105-DQB10501	DT toxin B
302	SSEKIHSDETPLSSI	B0I1U1	B0I1U1_CORUL	IHSDETPLS	0.009527	7.8	HLA-DQA10105-DQB10501	DT toxin B
303	SEKIHSDETPLSSID	B0I1U1	B0I1U1_CORUL	IHSDETPLS	0.01524	3.53	HLA-DQA10105-DQB10501	DT toxin B
304	EKIHSDETPLSSIDV	B0I1U1	B0I1U1_CORUL	IHSDETPLS	0.00588	15.48	HLA-DQA10105-DQB10501	DT toxin B
305	KIHSDETPLSSIDVL	B0I1U1	B0I1U1_CORUL	IHSDETPLS	0.00136	59.17	HLA-DQA10105-DQB10501	DT toxin B
306	IHSDETPLSSIDVLG	B0I1U1	B0I1U1_CORUL	ETPLSSIDV	0.000929	71.23	HLA-DQA10105-DQB10501	DT toxin B
307	HSDETPLSSIDVLGY	B0I1U1	B0I1U1_CORUL	LSSIDVLGY	0.002681	36.22	HLA-DQA10105-DQB10501	DT toxin B
308	SDETPLSSIDVLGYQ	B0I1U1	B0I1U1_CORUL	LSSIDVLGY	0.005791	15.79	HLA-DQA10105-DQB10501	DT toxin B
309	DETPLSSIDVLGYQK	B0I1U1	B0I1U1_CORUL	LSSIDVLGY	0.009271	8.12	HLA-DQA10105-DQB10501	DT toxin B
310	ETPLSSIDVLGYQKT	B0I1U1	B0I1U1_CORUL	LSSIDVLGY	0.008984	8.52	HLA-DQA10105-DQB10501	DT toxin B
311	TPLSSIDVLGYQKTV	B0I1U1	B0I1U1_CORUL	LSSIDVLGY	0.003851	25.44	HLA-DQA10105-DQB10501	DT toxin B
312	PLSSIDVLGYQKTVD	B0I1U1	B0I1U1_CORUL	LSSIDVLGY	0.002297	41.34	HLA-DQA10105-DQB10501	DT toxin B
313	LSSIDVLGYQKTVDH	B0I1U1	B0I1U1_CORUL	VLGYQKTVD	0.002022	45.62	HLA-DQA10105-DQB10501	DT toxin B
314	SSIDVLGYQKTVDHT	B0I1U1	B0I1U1_CORUL	VLGYQKTVD	0.002182	43.09	HLA-DQA10105-DQB10501	DT toxin B
315	SIDVLGYQKTVDHTK	B0I1U1	B0I1U1_CORUL	VLGYQKTVD	0.003331	29.48	HLA-DQA10105-DQB10501	DT toxin B
316	IDVLGYQKTVDHTKV	B0I1U1	B0I1U1_CORUL	VLGYQKTVD	0.00196	46.71	HLA-DQA10105-DQB10501	DT toxin B
317	DVLGYQKTVDHTKVN	B0I1U1	B0I1U1_CORUL	YQKTVDHTK	0.002277	41.63	HLA-DQA10105-DQB10501	DT toxin B
318	VLGYQKTVDHTKVNS	B0I1U1	B0I1U1_CORUL	YQKTVDHTK	0.002562	37.71	HLA-DQA10105-DQB10501	DT toxin B
319	LGYQKTVDHTKVNSK	B0I1U1	B0I1U1_CORUL	YQKTVDHTK	0.001648	52.67	HLA-DQA10105-DQB10501	DT toxin B
320	GYQKTVDHTKVNSKL	B0I1U1	B0I1U1_CORUL	KTVDHTKVN	0.001052	67.54	HLA-DQA10105-DQB10501	DT toxin B
321	YQKTVDHTKVNSKLS	B0I1U1	B0I1U1_CORUL	KTVDHTKVN	0.000797	75.45	HLA-DQA10105-DQB10501	DT toxin B
322	QKTVDHTKVNSKLSL	B0I1U1	B0I1U1_CORUL	VDHTKVNSK	0.000556	84.05	HLA-DQA10105-DQB10501	DT toxin B
323	KTVDHTKVNSKLSLF	B0I1U1	B0I1U1_CORUL	HTKVNSKLS	0.000452	87.95	HLA-DQA10105-DQB10501	DT toxin B
324	TVDHTKVNSKLSLFA	B0I1U1	B0I1U1_CORUL	HTKVNSKLS	0.00059	82.81	HLA-DQA10105-DQB10501	DT toxin B
325	VDHTKVNSKLSLFAE	B0I1U1	B0I1U1_CORUL	VNSKLSLFA	0.000929	71.23	HLA-DQA10105-DQB10501	DT toxin B
326	DHTKVNSKLSLFAEV	B0I1U1	B0I1U1_CORUL	VNSKLSLFA	0.001221	62.8	HLA-DQA10105-DQB10501	DT toxin B
327	HTKVNSKLSLFAEVK	B0I1U1	B0I1U1_CORUL	VNSKLSLFA	0.001694	51.71	HLA-DQA10105-DQB10501	DT toxin B
328	TKVNSKLSLFAEVKS	B0I1U1	B0I1U1_CORUL	LSLFAEVKS	0.002274	41.67	HLA-DQA10105-DQB10501	DT toxin B
1	SVGSSLSCINLDWDA	C5IC92	C5IC92_CORUL	LSCINLDWD	0.001729	50.98	HLA-DQA10105-DQB10501	DT toxin B
2	VGSSLSCINLDWDAI	C5IC92	C5IC92_CORUL	LSCINLDWD	0.00195	46.89	HLA-DQA10105-DQB10501	DT toxin B
3	GSSLSCINLDWDAIR	C5IC92	C5IC92_CORUL	LSCINLDWD	0.003619	27.12	HLA-DQA10105-DQB10501	DT toxin B
4	SSLSCINLDWDAIRD	C5IC92	C5IC92_CORUL	INLDWDAIR	0.003745	26.21	HLA-DQA10105-DQB10501	DT toxin B
5	SLSCINLDWDAIRDK	C5IC92	C5IC92_CORUL	INLDWDAIR	0.006	15.07	HLA-DQA10105-DQB10501	DT toxin B
6	LSCINLDWDAIRDKT	C5IC92	C5IC92_CORUL	NLDWDAIRD	0.007175	11.8	HLA-DQA10105-DQB10501	DT toxin B
7	SCINLDWDAIRDKTK	C5IC92	C5IC92_CORUL	NLDWDAIRD	0.007938	10.24	HLA-DQA10105-DQB10501	DT toxin B
8	CINLDWDAIRDKTKT	C5IC92	C5IC92_CORUL	NLDWDAIRD	0.003649	26.89	HLA-DQA10105-DQB10501	DT toxin B
9	INLDWDAIRDKTKTK	C5IC92	C5IC92_CORUL	NLDWDAIRD	0.00311	31.55	HLA-DQA10105-DQB10501	DT toxin B
10	NLDWDAIRDKTKTKI	C5IC92	C5IC92_CORUL	WDAIRDKTK	0.000816	74.81	HLA-DQA10105-DQB10501	DT toxin B
11	LDWDAIRDKTKTKIE	C5IC92	C5IC92_CORUL	WDAIRDKTK	0.000468	87.35	HLA-DQA10105-DQB10501	DT toxin B
12	DWDAIRDKTKTKIES	C5IC92	C5IC92_CORUL	IRDKTKTKI	0.000665	80.07	HLA-DQA10105-DQB10501	DT toxin B
13	WDAIRDKTKTKIESL	C5IC92	C5IC92_CORUL	IRDKTKTKI	0.000552	84.2	HLA-DQA10105-DQB10501	DT toxin B
14	DAIRDKTKTKIESLK	C5IC92	C5IC92_CORUL	KTKTKIESL	0.000741	77.41	HLA-DQA10105-DQB10501	DT toxin B
15	AIRDKTKTKIESLKE	C5IC92	C5IC92_CORUL	KTKTKIESL	0.000914	71.71	HLA-DQA10105-DQB10501	DT toxin B
16	IRDKTKTKIESLKEH	C5IC92	C5IC92_CORUL	KTKTKIESL	0.001324	60.03	HLA-DQA10105-DQB10501	DT toxin B
17	RDKTKTKIESLKEHG	C5IC92	C5IC92_CORUL	KTKIESLKE	0.001169	64.19	HLA-DQA10105-DQB10501	DT toxin B
18	DKTKTKIESLKEHGP	C5IC92	C5IC92_CORUL	KTKIESLKE	0.001698	51.62	HLA-DQA10105-DQB10501	DT toxin B
19	KTKTKIESLKEHGPI	C5IC92	C5IC92_CORUL	IESLKEHGP	0.002372	40.26	HLA-DQA10105-DQB10501	DT toxin B
20	TKTKIESLKEHGPIK	C5IC92	C5IC92_CORUL	IESLKEHGP	0.00567	16.22	HLA-DQA10105-DQB10501	DT toxin B
21	KTKIESLKEHGPIKN	C5IC92	C5IC92_CORUL	IESLKEHGP	0.008526	9.19	HLA-DQA10105-DQB10501	DT toxin B
22	TKIESLKEHGPIKNK	C5IC92	C5IC92_CORUL	IESLKEHGP	0.001866	48.33	HLA-DQA10105-DQB10501	DT toxin B
23	KIESLKEHGPIKNKM	C5IC92	C5IC92_CORUL	IESLKEHGP	0.00047	87.27	HLA-DQA10105-DQB10501	DT toxin B
24	IESLKEHGPIKNKMS	C5IC92	C5IC92_CORUL	LKEHGPIKN	0.000323	92.64	HLA-DQA10105-DQB10501	DT toxin B
25	ESLKEHGPIKNKMSE	C5IC92	C5IC92_CORUL	LKEHGPIKN	0.000256	95	HLA-DQA10105-DQB10501	DT toxin B
26	SLKEHGPIKNKMSES	C5IC92	C5IC92_CORUL	HGPIKNKMS	0.000242	95	HLA-DQA10105-DQB10501	DT toxin B
27	LKEHGPIKNKMSESP	C5IC92	C5IC92_CORUL	HGPIKNKMS	0.000315	92.92	HLA-DQA10105-DQB10501	DT toxin B
28	KEHGPIKNKMSESPN	C5IC92	C5IC92_CORUL	PIKNKMSES	0.000313	92.99	HLA-DQA10105-DQB10501	DT toxin B
29	EHGPIKNKMSESPNK	C5IC92	C5IC92_CORUL	PIKNKMSES	0.000397	90.04	HLA-DQA10105-DQB10501	DT toxin B
30	HGPIKNKMSESPNKT	C5IC92	C5IC92_CORUL	IKNKMSESP	0.000397	90.04	HLA-DQA10105-DQB10501	DT toxin B
31	GPIKNKMSESPNKTV	C5IC92	C5IC92_CORUL	KNKMSESPN	0.000405	89.73	HLA-DQA10105-DQB10501	DT toxin B
32	PIKNKMSESPNKTVS	C5IC92	C5IC92_CORUL	MSESPNKTV	0.000445	88.22	HLA-DQA10105-DQB10501	DT toxin B
33	IKNKMSESPNKTVSE	C5IC92	C5IC92_CORUL	MSESPNKTV	0.000732	77.73	HLA-DQA10105-DQB10501	DT toxin B
34	KNKMSESPNKTVSEE	C5IC92	C5IC92_CORUL	MSESPNKTV	0.000948	70.63	HLA-DQA10105-DQB10501	DT toxin B
35	NKMSESPNKTVSEEK	C5IC92	C5IC92_CORUL	MSESPNKTV	0.000444	88.26	HLA-DQA10105-DQB10501	DT toxin B
36	KMSESPNKTVSEEKA	C5IC92	C5IC92_CORUL	NKTVSEEKA	0.001437	57.35	HLA-DQA10105-DQB10501	DT toxin B
37	MSESPNKTVSEEKAK	C5IC92	C5IC92_CORUL	NKTVSEEKA	0.006712	12.94	HLA-DQA10105-DQB10501	DT toxin B
38	SESPNKTVSEEKAKQ	C5IC92	C5IC92_CORUL	NKTVSEEKA	0.013086	4.64	HLA-DQA10105-DQB10501	DT toxin B
39	ESPNKTVSEEKAKQY	C5IC92	C5IC92_CORUL	NKTVSEEKA	0.013657	4.3	HLA-DQA10105-DQB10501	DT toxin B
40	SPNKTVSEEKAKQYL	C5IC92	C5IC92_CORUL	NKTVSEEKA	0.003048	32.17	HLA-DQA10105-DQB10501	DT toxin B
41	PNKTVSEEKAKQYLE	C5IC92	C5IC92_CORUL	VSEEKAKQY	0.001338	59.69	HLA-DQA10105-DQB10501	DT toxin B
42	NKTVSEEKAKQYLEE	C5IC92	C5IC92_CORUL	VSEEKAKQY	0.001403	58.15	HLA-DQA10105-DQB10501	DT toxin B
43	KTVSEEKAKQYLEEF	C5IC92	C5IC92_CORUL	VSEEKAKQY	0.00092	71.52	HLA-DQA10105-DQB10501	DT toxin B
44	TVSEEKAKQYLEEFH	C5IC92	C5IC92_CORUL	AKQYLEEFH	0.001453	56.97	HLA-DQA10105-DQB10501	DT toxin B
45	VSEEKAKQYLEEFHQ	C5IC92	C5IC92_CORUL	AKQYLEEFH	0.002861	34.13	HLA-DQA10105-DQB10501	DT toxin B
46	SEEKAKQYLEEFHQT	C5IC92	C5IC92_CORUL	AKQYLEEFH	0.004084	23.9	HLA-DQA10105-DQB10501	DT toxin B
47	EEKAKQYLEEFHQTA	C5IC92	C5IC92_CORUL	AKQYLEEFH	0.004832	19.68	HLA-DQA10105-DQB10501	DT toxin B
48	EKAKQYLEEFHQTAL	C5IC92	C5IC92_CORUL	AKQYLEEFH	0.002735	35.57	HLA-DQA10105-DQB10501	DT toxin B
49	KAKQYLEEFHQTALE	C5IC92	C5IC92_CORUL	LEEFHQTAL	0.003159	31.05	HLA-DQA10105-DQB10501	DT toxin B
50	AKQYLEEFHQTALEH	C5IC92	C5IC92_CORUL	LEEFHQTAL	0.003898	25.09	HLA-DQA10105-DQB10501	DT toxin B
51	KQYLEEFHQTALEHP	C5IC92	C5IC92_CORUL	LEEFHQTAL	0.005521	16.75	HLA-DQA10105-DQB10501	DT toxin B
52	QYLEEFHQTALEHPE	C5IC92	C5IC92_CORUL	FHQTALEHP	0.005491	16.86	HLA-DQA10105-DQB10501	DT toxin B
53	YLEEFHQTALEHPEL	C5IC92	C5IC92_CORUL	FHQTALEHP	0.004644	20.62	HLA-DQA10105-DQB10501	DT toxin B
54	LEEFHQTALEHPELS	C5IC92	C5IC92_CORUL	FHQTALEHP	0.00468	20.43	HLA-DQA10105-DQB10501	DT toxin B
55	EEFHQTALEHPELSE	C5IC92	C5IC92_CORUL	FHQTALEHP	0.003747	26.19	HLA-DQA10105-DQB10501	DT toxin B
56	EFHQTALEHPELSEL	C5IC92	C5IC92_CORUL	QTALEHPEL	0.001868	48.3	HLA-DQA10105-DQB10501	DT toxin B
57	FHQTALEHPELSELK	C5IC92	C5IC92_CORUL	LEHPELSEL	0.001455	56.92	HLA-DQA10105-DQB10501	DT toxin B
58	HQTALEHPELSELKT	C5IC92	C5IC92_CORUL	LEHPELSEL	0.001283	61.13	HLA-DQA10105-DQB10501	DT toxin B
59	QTALEHPELSELKTV	C5IC92	C5IC92_CORUL	LEHPELSEL	0.001051	67.57	HLA-DQA10105-DQB10501	DT toxin B
60	TALEHPELSELKTVT	C5IC92	C5IC92_CORUL	LEHPELSEL	0.000525	85.19	HLA-DQA10105-DQB10501	DT toxin B
61	ALEHPELSELKTVTG	C5IC92	C5IC92_CORUL	PELSELKTV	0.000275	94.33	HLA-DQA10105-DQB10501	DT toxin B
62	LEHPELSELKTVTGV	C5IC92	C5IC92_CORUL	LSELKTVTG	0.00043	88.79	HLA-DQA10105-DQB10501	DT toxin B
63	EHPELSELKTVTGVN	C5IC92	C5IC92_CORUL	LSELKTVTG	0.000578	83.25	HLA-DQA10105-DQB10501	DT toxin B
64	HPELSELKTVTGVNS	C5IC92	C5IC92_CORUL	LSELKTVTG	0.000796	75.49	HLA-DQA10105-DQB10501	DT toxin B
65	PELSELKTVTGVNSV	C5IC92	C5IC92_CORUL	LKTVTGVNS	0.000716	78.29	HLA-DQA10105-DQB10501	DT toxin B
66	ELSELKTVTGVNSVF	C5IC92	C5IC92_CORUL	LKTVTGVNS	0.000888	72.53	HLA-DQA10105-DQB10501	DT toxin B
67	LSELKTVTGVNSVFA	C5IC92	C5IC92_CORUL	LKTVTGVNS	0.001729	50.98	HLA-DQA10105-DQB10501	DT toxin B
68	SELKTVTGVNSVFAG	C5IC92	C5IC92_CORUL	VTGVNSVFA	0.002427	39.49	HLA-DQA10105-DQB10501	DT toxin B
69	ELKTVTGVNSVFAGA	C5IC92	C5IC92_CORUL	VTGVNSVFA	0.004013	24.35	HLA-DQA10105-DQB10501	DT toxin B
70	LKTVTGVNSVFAGAN	C5IC92	C5IC92_CORUL	VTGVNSVFA	0.006327	14.06	HLA-DQA10105-DQB10501	DT toxin B
71	KTVTGVNSVFAGANY	C5IC92	C5IC92_CORUL	VTGVNSVFA	0.003647	26.91	HLA-DQA10105-DQB10501	DT toxin B
72	TVTGVNSVFAGANYA	C5IC92	C5IC92_CORUL	VNSVFAGAN	0.001788	49.78	HLA-DQA10105-DQB10501	DT toxin B
73	VTGVNSVFAGANYAS	C5IC92	C5IC92_CORUL	NSVFAGANY	0.002222	42.46	HLA-DQA10105-DQB10501	DT toxin B
74	TGVNSVFAGANYASW	C5IC92	C5IC92_CORUL	NSVFAGANY	0.002102	44.32	HLA-DQA10105-DQB10501	DT toxin B
75	GVNSVFAGANYASWA	C5IC92	C5IC92_CORUL	FAGANYASW	0.002351	40.57	HLA-DQA10105-DQB10501	DT toxin B
76	VNSVFAGANYASWAV	C5IC92	C5IC92_CORUL	FAGANYASW	0.002545	37.92	HLA-DQA10105-DQB10501	DT toxin B
77	NSVFAGANYASWAVN	C5IC92	C5IC92_CORUL	FAGANYASW	0.002996	32.69	HLA-DQA10105-DQB10501	DT toxin B
78	SVFAGANYASWAVNV	C5IC92	C5IC92_CORUL	FAGANYASW	0.002073	44.79	HLA-DQA10105-DQB10501	DT toxin B
79	VFAGANYASWAVNVA	C5IC92	C5IC92_CORUL	YASWAVNVA	0.013967	4.13	HLA-DQA10105-DQB10501	DT toxin B
80	FAGANYASWAVNVAQ	C5IC92	C5IC92_CORUL	YASWAVNVA	0.029909	0.98	HLA-DQA10105-DQB10501	DT toxin B
81	AGANYASWAVNVAQV	C5IC92	C5IC92_CORUL	YASWAVNVA	0.040387	0.48	HLA-DQA10105-DQB10501	DT toxin B
82	GANYASWAVNVAQVV	C5IC92	C5IC92_CORUL	YASWAVNVA	0.044613	0.38	HLA-DQA10105-DQB10501	DT toxin B
83	ANYASWAVNVAQVVD	C5IC92	C5IC92_CORUL	YASWAVNVA	0.021084	1.95	HLA-DQA10105-DQB10501	DT toxin B
84	NYASWAVNVAQVVDS	C5IC92	C5IC92_CORUL	WAVNVAQVV	0.013206	4.56	HLA-DQA10105-DQB10501	DT toxin B
85	YASWAVNVAQVVDSK	C5IC92	C5IC92_CORUL	WAVNVAQVV	0.015597	3.4	HLA-DQA10105-DQB10501	DT toxin B
86	ASWAVNVAQVVDSKT	C5IC92	C5IC92_CORUL	WAVNVAQVV	0.007897	10.31	HLA-DQA10105-DQB10501	DT toxin B
87	SWAVNVAQVVDSKTA	C5IC92	C5IC92_CORUL	VAQVVDSKT	0.004847	19.61	HLA-DQA10105-DQB10501	DT toxin B
88	WAVNVAQVVDSKTAD	C5IC92	C5IC92_CORUL	VAQVVDSKT	0.006331	14.05	HLA-DQA10105-DQB10501	DT toxin B
89	AVNVAQVVDSKTADN	C5IC92	C5IC92_CORUL	VAQVVDSKT	0.008138	9.86	HLA-DQA10105-DQB10501	DT toxin B
90	VNVAQVVDSKTADNL	C5IC92	C5IC92_CORUL	VAQVVDSKT	0.003175	30.9	HLA-DQA10105-DQB10501	DT toxin B
91	NVAQVVDSKTADNLE	C5IC92	C5IC92_CORUL	VDSKTADNL	0.002038	45.36	HLA-DQA10105-DQB10501	DT toxin B
92	VAQVVDSKTADNLEK	C5IC92	C5IC92_CORUL	VDSKTADNL	0.002527	38.16	HLA-DQA10105-DQB10501	DT toxin B
93	AQVVDSKTADNLEKT	C5IC92	C5IC92_CORUL	VDSKTADNL	0.002821	34.58	HLA-DQA10105-DQB10501	DT toxin B
94	QVVDSKTADNLEKTT	C5IC92	C5IC92_CORUL	DSKTADNLE	0.002831	34.47	HLA-DQA10105-DQB10501	DT toxin B
95	VVDSKTADNLEKTTA	C5IC92	C5IC92_CORUL	KTADNLEKT	0.002093	44.47	HLA-DQA10105-DQB10501	DT toxin B
96	VDSKTADNLEKTTAA	C5IC92	C5IC92_CORUL	KTADNLEKT	0.001659	52.44	HLA-DQA10105-DQB10501	DT toxin B
97	DSKTADNLEKTTAAL	C5IC92	C5IC92_CORUL	KTADNLEKT	0.001013	68.68	HLA-DQA10105-DQB10501	DT toxin B
98	SKTADNLEKTTAALS	C5IC92	C5IC92_CORUL	LEKTTAALS	0.000575	83.36	HLA-DQA10105-DQB10501	DT toxin B
99	KTADNLEKTTAALSI	C5IC92	C5IC92_CORUL	LEKTTAALS	0.000995	69.21	HLA-DQA10105-DQB10501	DT toxin B
100	TADNLEKTTAALSIL	C5IC92	C5IC92_CORUL	LEKTTAALS	0.001195	63.49	HLA-DQA10105-DQB10501	DT toxin B
101	ADNLEKTTAALSILP	C5IC92	C5IC92_CORUL	LEKTTAALS	0.002128	43.91	HLA-DQA10105-DQB10501	DT toxin B
102	DNLEKTTAALSILPG	C5IC92	C5IC92_CORUL	EKTTAALSI	0.001307	60.48	HLA-DQA10105-DQB10501	DT toxin B
103	NLEKTTAALSILPGI	C5IC92	C5IC92_CORUL	TAALSILPG	0.001042	67.84	HLA-DQA10105-DQB10501	DT toxin B
104	LEKTTAALSILPGIG	C5IC92	C5IC92_CORUL	TAALSILPG	0.001207	63.17	HLA-DQA10105-DQB10501	DT toxin B
105	EKTTAALSILPGIGS	C5IC92	C5IC92_CORUL	TAALSILPG	0.001371	58.91	HLA-DQA10105-DQB10501	DT toxin B
106	KTTAALSILPGIGSV	C5IC92	C5IC92_CORUL	TAALSILPG	0.001047	67.69	HLA-DQA10105-DQB10501	DT toxin B
107	TTAALSILPGIGSVM	C5IC92	C5IC92_CORUL	LSILPGIGS	0.000962	70.19	HLA-DQA10105-DQB10501	DT toxin B
108	TAALSILPGIGSVMG	C5IC92	C5IC92_CORUL	LSILPGIGS	0.001175	64.03	HLA-DQA10105-DQB10501	DT toxin B
109	AALSILPGIGSVMGI	C5IC92	C5IC92_CORUL	LSILPGIGS	0.000571	83.5	HLA-DQA10105-DQB10501	DT toxin B
110	ALSILPGIGSVMGIA	C5IC92	C5IC92_CORUL	ILPGIGSVM	0.000496	86.29	HLA-DQA10105-DQB10501	DT toxin B
111	LSILPGIGSVMGIAD	C5IC92	C5IC92_CORUL	IGSVMGIAD	0.000667	80	HLA-DQA10105-DQB10501	DT toxin B
112	SILPGIGSVMGIADG	C5IC92	C5IC92_CORUL	IGSVMGIAD	0.001009	68.8	HLA-DQA10105-DQB10501	DT toxin B
113	ILPGIGSVMGIADGA	C5IC92	C5IC92_CORUL	IGSVMGIAD	0.001429	57.54	HLA-DQA10105-DQB10501	DT toxin B
114	LPGIGSVMGIADGAV	C5IC92	C5IC92_CORUL	VMGIADGAV	0.003431	28.62	HLA-DQA10105-DQB10501	DT toxin B
115	PGIGSVMGIADGAVH	C5IC92	C5IC92_CORUL	VMGIADGAV	0.007604	10.88	HLA-DQA10105-DQB10501	DT toxin B
116	GIGSVMGIADGAVHH	C5IC92	C5IC92_CORUL	VMGIADGAV	0.012659	4.93	HLA-DQA10105-DQB10501	DT toxin B
117	IGSVMGIADGAVHHN	C5IC92	C5IC92_CORUL	VMGIADGAV	0.017477	2.8	HLA-DQA10105-DQB10501	DT toxin B
118	GSVMGIADGAVHHNT	C5IC92	C5IC92_CORUL	VMGIADGAV	0.007922	10.27	HLA-DQA10105-DQB10501	DT toxin B
119	SVMGIADGAVHHNTE	C5IC92	C5IC92_CORUL	IADGAVHHN	0.003515	27.92	HLA-DQA10105-DQB10501	DT toxin B
120	VMGIADGAVHHNTEE	C5IC92	C5IC92_CORUL	IADGAVHHN	0.003859	25.38	HLA-DQA10105-DQB10501	DT toxin B
121	MGIADGAVHHNTEEI	C5IC92	C5IC92_CORUL	IADGAVHHN	0.001638	52.88	HLA-DQA10105-DQB10501	DT toxin B
122	GIADGAVHHNTEEIV	C5IC92	C5IC92_CORUL	VHHNTEEIV	0.002913	33.57	HLA-DQA10105-DQB10501	DT toxin B
123	IADGAVHHNTEEIVA	C5IC92	C5IC92_CORUL	VHHNTEEIV	0.005272	17.72	HLA-DQA10105-DQB10501	DT toxin B
124	ADGAVHHNTEEIVAQ	C5IC92	C5IC92_CORUL	VHHNTEEIV	0.009499	7.83	HLA-DQA10105-DQB10501	DT toxin B
125	DGAVHHNTEEIVAQS	C5IC92	C5IC92_CORUL	VHHNTEEIV	0.010992	6.24	HLA-DQA10105-DQB10501	DT toxin B
126	GAVHHNTEEIVAQSI	C5IC92	C5IC92_CORUL	VHHNTEEIV	0.004338	22.36	HLA-DQA10105-DQB10501	DT toxin B
127	AVHHNTEEIVAQSIA	C5IC92	C5IC92_CORUL	TEEIVAQSI	0.002447	39.21	HLA-DQA10105-DQB10501	DT toxin B
128	VHHNTEEIVAQSIAL	C5IC92	C5IC92_CORUL	TEEIVAQSI	0.001593	53.81	HLA-DQA10105-DQB10501	DT toxin B
129	HHNTEEIVAQSIALS	C5IC92	C5IC92_CORUL	IVAQSIALS	0.002571	37.59	HLA-DQA10105-DQB10501	DT toxin B
130	HNTEEIVAQSIALSS	C5IC92	C5IC92_CORUL	IVAQSIALS	0.00358	27.42	HLA-DQA10105-DQB10501	DT toxin B
131	NTEEIVAQSIALSSL	C5IC92	C5IC92_CORUL	IVAQSIALS	0.004243	22.91	HLA-DQA10105-DQB10501	DT toxin B
132	TEEIVAQSIALSSLM	C5IC92	C5IC92_CORUL	IVAQSIALS	0.004519	21.3	HLA-DQA10105-DQB10501	DT toxin B
133	EEIVAQSIALSSLMV	C5IC92	C5IC92_CORUL	IVAQSIALS	0.002976	32.89	HLA-DQA10105-DQB10501	DT toxin B
134	EIVAQSIALSSLMVA	C5IC92	C5IC92_CORUL	SIALSSLMV	0.001873	48.2	HLA-DQA10105-DQB10501	DT toxin B
135	IVAQSIALSSLMVAQ	C5IC92	C5IC92_CORUL	SIALSSLMV	0.002081	44.66	HLA-DQA10105-DQB10501	DT toxin B
136	VAQSIALSSLMVAQA	C5IC92	C5IC92_CORUL	SIALSSLMV	0.002701	35.98	HLA-DQA10105-DQB10501	DT toxin B
137	AQSIALSSLMVAQAI	C5IC92	C5IC92_CORUL	LSSLMVAQA	0.002268	41.76	HLA-DQA10105-DQB10501	DT toxin B
138	QSIALSSLMVAQAIP	C5IC92	C5IC92_CORUL	LSSLMVAQA	0.003517	27.9	HLA-DQA10105-DQB10501	DT toxin B
139	SIALSSLMVAQAIPL	C5IC92	C5IC92_CORUL	LSSLMVAQA	0.003445	28.5	HLA-DQA10105-DQB10501	DT toxin B
140	IALSSLMVAQAIPLV	C5IC92	C5IC92_CORUL	LMVAQAIPL	0.003682	26.66	HLA-DQA10105-DQB10501	DT toxin B
141	ALSSLMVAQAIPLVG	C5IC92	C5IC92_CORUL	LMVAQAIPL	0.004684	20.41	HLA-DQA10105-DQB10501	DT toxin B
142	LSSLMVAQAIPLVGE	C5IC92	C5IC92_CORUL	LMVAQAIPL	0.007175	11.8	HLA-DQA10105-DQB10501	DT toxin B
143	SSLMVAQAIPLVGEL	C5IC92	C5IC92_CORUL	MVAQAIPLV	0.005722	16.03	HLA-DQA10105-DQB10501	DT toxin B
144	SLMVAQAIPLVGELV	C5IC92	C5IC92_CORUL	MVAQAIPLV	0.002886	33.86	HLA-DQA10105-DQB10501	DT toxin B
145	LMVAQAIPLVGELVD	C5IC92	C5IC92_CORUL	AIPLVGELV	0.002086	44.58	HLA-DQA10105-DQB10501	DT toxin B
146	MVAQAIPLVGELVDL	C5IC92	C5IC92_CORUL	AIPLVGELV	0.001584	54	HLA-DQA10105-DQB10501	DT toxin B
147	VAQAIPLVGELVDLG	C5IC92	C5IC92_CORUL	AIPLVGELV	0.00232	41.01	HLA-DQA10105-DQB10501	DT toxin B
148	AQAIPLVGELVDLGF	C5IC92	C5IC92_CORUL	LVGELVDLG	0.002684	36.19	HLA-DQA10105-DQB10501	DT toxin B
149	QAIPLVGELVDLGFA	C5IC92	C5IC92_CORUL	LVGELVDLG	0.003303	29.73	HLA-DQA10105-DQB10501	DT toxin B
150	AIPLVGELVDLGFAA	C5IC92	C5IC92_CORUL	LVGELVDLG	0.004349	22.29	HLA-DQA10105-DQB10501	DT toxin B
151	IPLVGELVDLGFAAY	C5IC92	C5IC92_CORUL	VGELVDLGF	0.00364	26.96	HLA-DQA10105-DQB10501	DT toxin B
152	PLVGELVDLGFAAYN	C5IC92	C5IC92_CORUL	VGELVDLGF	0.003032	32.33	HLA-DQA10105-DQB10501	DT toxin B
153	LVGELVDLGFAAYNF	C5IC92	C5IC92_CORUL	DLGFAAYNF	0.004053	24.1	HLA-DQA10105-DQB10501	DT toxin B
154	VGELVDLGFAAYNFV	C5IC92	C5IC92_CORUL	DLGFAAYNF	0.005611	16.43	HLA-DQA10105-DQB10501	DT toxin B
155	GELVDLGFAAYNFVE	C5IC92	C5IC92_CORUL	DLGFAAYNF	0.00714	11.88	HLA-DQA10105-DQB10501	DT toxin B
156	ELVDLGFAAYNFVES	C5IC92	C5IC92_CORUL	DLGFAAYNF	0.008919	8.61	HLA-DQA10105-DQB10501	DT toxin B
157	LVDLGFAAYNFVESI	C5IC92	C5IC92_CORUL	FAAYNFVES	0.006314	14.1	HLA-DQA10105-DQB10501	DT toxin B
158	VDLGFAAYNFVESII	C5IC92	C5IC92_CORUL	FAAYNFVES	0.005448	17.02	HLA-DQA10105-DQB10501	DT toxin B
159	DLGFAAYNFVESIIN	C5IC92	C5IC92_CORUL	FAAYNFVES	0.007468	11.16	HLA-DQA10105-DQB10501	DT toxin B
160	LGFAAYNFVESIINL	C5IC92	C5IC92_CORUL	FAAYNFVES	0.00364	26.96	HLA-DQA10105-DQB10501	DT toxin B
161	GFAAYNFVESIINLF	C5IC92	C5IC92_CORUL	FVESIINLF	0.003078	31.87	HLA-DQA10105-DQB10501	DT toxin B
162	FAAYNFVESIINLFQ	C5IC92	C5IC92_CORUL	FVESIINLF	0.002829	34.49	HLA-DQA10105-DQB10501	DT toxin B
163	AAYNFVESIINLFQV	C5IC92	C5IC92_CORUL	FVESIINLF	0.003121	31.43	HLA-DQA10105-DQB10501	DT toxin B
164	AYNFVESIINLFQVV	C5IC92	C5IC92_CORUL	FVESIINLF	0.003229	30.4	HLA-DQA10105-DQB10501	DT toxin B
165	YNFVESIINLFQVVH	C5IC92	C5IC92_CORUL	ESIINLFQV	0.003264	30.07	HLA-DQA10105-DQB10501	DT toxin B
166	NFVESIINLFQVVHN	C5IC92	C5IC92_CORUL	INLFQVVHN	0.004133	23.59	HLA-DQA10105-DQB10501	DT toxin B
167	FVESIINLFQVVHNS	C5IC92	C5IC92_CORUL	INLFQVVHN	0.005226	17.9	HLA-DQA10105-DQB10501	DT toxin B
168	VESIINLFQVVHNSY	C5IC92	C5IC92_CORUL	INLFQVVHN	0.006872	12.54	HLA-DQA10105-DQB10501	DT toxin B
169	ESIINLFQVVHNSYN	C5IC92	C5IC92_CORUL	INLFQVVHN	0.008976	8.53	HLA-DQA10105-DQB10501	DT toxin B
170	SIINLFQVVHNSYNR	C5IC92	C5IC92_CORUL	INLFQVVHN	0.004717	20.24	HLA-DQA10105-DQB10501	DT toxin B
171	IINLFQVVHNSYNRP	C5IC92	C5IC92_CORUL	FQVVHNSYN	0.003674	26.71	HLA-DQA10105-DQB10501	DT toxin B
172	INLFQVVHNSYNRPA	C5IC92	C5IC92_CORUL	FQVVHNSYN	0.003048	32.17	HLA-DQA10105-DQB10501	DT toxin B
173	NLFQVVHNSYNRPAY	C5IC92	C5IC92_CORUL	FQVVHNSYN	0.002249	42.03	HLA-DQA10105-DQB10501	DT toxin B
174	LFQVVHNSYNRPAYS	C5IC92	C5IC92_CORUL	VHNSYNRPA	0.002744	35.46	HLA-DQA10105-DQB10501	DT toxin B
175	FQVVHNSYNRPAYSP	C5IC92	C5IC92_CORUL	VHNSYNRPA	0.004518	21.31	HLA-DQA10105-DQB10501	DT toxin B
176	QVVHNSYNRPAYSPG	C5IC92	C5IC92_CORUL	HNSYNRPAY	0.003132	31.32	HLA-DQA10105-DQB10501	DT toxin B
177	VVHNSYNRPAYSPGH	C5IC92	C5IC92_CORUL	HNSYNRPAY	0.001689	51.81	HLA-DQA10105-DQB10501	DT toxin B
178	VHNSYNRPAYSPGHK	C5IC92	C5IC92_CORUL	HNSYNRPAY	0.00077	76.4	HLA-DQA10105-DQB10501	DT toxin B
179	HNSYNRPAYSPGHKT	C5IC92	C5IC92_CORUL	NRPAYSPGH	0.000515	85.57	HLA-DQA10105-DQB10501	DT toxin B
180	NSYNRPAYSPGHKTQ	C5IC92	C5IC92_CORUL	NRPAYSPGH	0.000544	84.49	HLA-DQA10105-DQB10501	DT toxin B
181	SYNRPAYSPGHKTQP	C5IC92	C5IC92_CORUL	PAYSPGHKT	0.000447	88.14	HLA-DQA10105-DQB10501	DT toxin B
182	YNRPAYSPGHKTQPF	C5IC92	C5IC92_CORUL	PAYSPGHKT	0.000336	92.18	HLA-DQA10105-DQB10501	DT toxin B
183	NRPAYSPGHKTQPFV	C5IC92	C5IC92_CORUL	PAYSPGHKT	0.00019	95	HLA-DQA10105-DQB10501	DT toxin B
184	RPAYSPGHKTQPFVH	C5IC92	C5IC92_CORUL	SPGHKTQPF	0.000171	95	HLA-DQA10105-DQB10501	DT toxin B
185	PAYSPGHKTQPFVHG	C5IC92	C5IC92_CORUL	HKTQPFVHG	0.000426	88.94	HLA-DQA10105-DQB10501	DT toxin B
186	AYSPGHKTQPFVHGG	C5IC92	C5IC92_CORUL	HKTQPFVHG	0.000492	86.44	HLA-DQA10105-DQB10501	DT toxin B
187	YSPGHKTQPFVHGGY	C5IC92	C5IC92_CORUL	HKTQPFVHG	0.000621	81.68	HLA-DQA10105-DQB10501	DT toxin B
188	SPGHKTQPFVHGGYA	C5IC92	C5IC92_CORUL	HKTQPFVHG	0.000782	75.98	HLA-DQA10105-DQB10501	DT toxin B
189	PGHKTQPFVHGGYAA	C5IC92	C5IC92_CORUL	TQPFVHGGY	0.000764	76.61	HLA-DQA10105-DQB10501	DT toxin B
190	GHKTQPFVHGGYAAS	C5IC92	C5IC92_CORUL	TQPFVHGGY	0.001083	66.64	HLA-DQA10105-DQB10501	DT toxin B
191	HKTQPFVHGGYAASW	C5IC92	C5IC92_CORUL	FVHGGYAAS	0.001357	59.24	HLA-DQA10105-DQB10501	DT toxin B
192	KTQPFVHGGYAASWN	C5IC92	C5IC92_CORUL	FVHGGYAAS	0.001778	49.96	HLA-DQA10105-DQB10501	DT toxin B
193	TQPFVHGGYAASWNT	C5IC92	C5IC92_CORUL	FVHGGYAAS	0.002102	44.32	HLA-DQA10105-DQB10501	DT toxin B
194	QPFVHGGYAASWNTV	C5IC92	C5IC92_CORUL	VHGGYAASW	0.00217	43.27	HLA-DQA10105-DQB10501	DT toxin B
195	PFVHGGYAASWNTVE	C5IC92	C5IC92_CORUL	HGGYAASWN	0.001631	53.02	HLA-DQA10105-DQB10501	DT toxin B
196	FVHGGYAASWNTVED	C5IC92	C5IC92_CORUL	AASWNTVED	0.00293	33.38	HLA-DQA10105-DQB10501	DT toxin B
197	VHGGYAASWNTVEDS	C5IC92	C5IC92_CORUL	AASWNTVED	0.0066	13.26	HLA-DQA10105-DQB10501	DT toxin B
198	HGGYAASWNTVEDSI	C5IC92	C5IC92_CORUL	AASWNTVED	0.010024	7.22	HLA-DQA10105-DQB10501	DT toxin B
199	GGYAASWNTVEDSII	C5IC92	C5IC92_CORUL	AASWNTVED	0.014863	3.7	HLA-DQA10105-DQB10501	DT toxin B
200	GYAASWNTVEDSIIK	C5IC92	C5IC92_CORUL	WNTVEDSII	0.014911	3.68	HLA-DQA10105-DQB10501	DT toxin B
201	YAASWNTVEDSIIKT	C5IC92	C5IC92_CORUL	WNTVEDSII	0.017833	2.7	HLA-DQA10105-DQB10501	DT toxin B
202	AASWNTVEDSIIKTG	C5IC92	C5IC92_CORUL	WNTVEDSII	0.020917	1.98	HLA-DQA10105-DQB10501	DT toxin B
203	ASWNTVEDSIIKTGF	C5IC92	C5IC92_CORUL	WNTVEDSII	0.010277	6.93	HLA-DQA10105-DQB10501	DT toxin B
204	SWNTVEDSIIKTGFQ	C5IC92	C5IC92_CORUL	WNTVEDSII	0.003988	24.51	HLA-DQA10105-DQB10501	DT toxin B
205	WNTVEDSIIKTGFQG	C5IC92	C5IC92_CORUL	WNTVEDSII	0.00109	66.43	HLA-DQA10105-DQB10501	DT toxin B
206	NTVEDSIIKTGFQGE	C5IC92	C5IC92_CORUL	DSIIKTGFQ	0.00129	60.94	HLA-DQA10105-DQB10501	DT toxin B
207	TVEDSIIKTGFQGES	C5IC92	C5IC92_CORUL	IIKTGFQGE	0.001711	51.35	HLA-DQA10105-DQB10501	DT toxin B
208	VEDSIIKTGFQGESG	C5IC92	C5IC92_CORUL	IIKTGFQGE	0.001816	49.26	HLA-DQA10105-DQB10501	DT toxin B
209	EDSIIKTGFQGESGH	C5IC92	C5IC92_CORUL	IIKTGFQGE	0.002172	43.24	HLA-DQA10105-DQB10501	DT toxin B
210	DSIIKTGFQGESGHD	C5IC92	C5IC92_CORUL	KTGFQGESG	0.001511	55.59	HLA-DQA10105-DQB10501	DT toxin B
211	SIIKTGFQGESGHDI	C5IC92	C5IC92_CORUL	KTGFQGESG	0.001729	50.98	HLA-DQA10105-DQB10501	DT toxin B
212	IIKTGFQGESGHDIK	C5IC92	C5IC92_CORUL	FQGESGHDI	0.004727	20.19	HLA-DQA10105-DQB10501	DT toxin B
213	IKTGFQGESGHDIKI	C5IC92	C5IC92_CORUL	FQGESGHDI	0.00602	15	HLA-DQA10105-DQB10501	DT toxin B
214	KTGFQGESGHDIKIT	C5IC92	C5IC92_CORUL	FQGESGHDI	0.006957	12.32	HLA-DQA10105-DQB10501	DT toxin B
215	TGFQGESGHDIKITA	C5IC92	C5IC92_CORUL	FQGESGHDI	0.002716	35.8	HLA-DQA10105-DQB10501	DT toxin B
216	GFQGESGHDIKITAE	C5IC92	C5IC92_CORUL	GESGHDIKI	0.001498	55.9	HLA-DQA10105-DQB10501	DT toxin B
217	FQGESGHDIKITAEN	C5IC92	C5IC92_CORUL	GESGHDIKI	0.000723	78.04	HLA-DQA10105-DQB10501	DT toxin B
218	QGESGHDIKITAENT	C5IC92	C5IC92_CORUL	GHDIKITAE	0.000675	79.72	HLA-DQA10105-DQB10501	DT toxin B
219	GESGHDIKITAENTP	C5IC92	C5IC92_CORUL	GHDIKITAE	0.000993	69.27	HLA-DQA10105-DQB10501	DT toxin B
220	ESGHDIKITAENTPL	C5IC92	C5IC92_CORUL	IKITAENTP	0.001172	64.11	HLA-DQA10105-DQB10501	DT toxin B
221	SGHDIKITAENTPLP	C5IC92	C5IC92_CORUL	IKITAENTP	0.002126	43.94	HLA-DQA10105-DQB10501	DT toxin B
222	GHDIKITAENTPLPI	C5IC92	C5IC92_CORUL	IKITAENTP	0.002387	40.04	HLA-DQA10105-DQB10501	DT toxin B
223	HDIKITAENTPLPIA	C5IC92	C5IC92_CORUL	ITAENTPLP	0.002313	41.11	HLA-DQA10105-DQB10501	DT toxin B
224	DIKITAENTPLPIAG	C5IC92	C5IC92_CORUL	ITAENTPLP	0.002154	43.52	HLA-DQA10105-DQB10501	DT toxin B
225	IKITAENTPLPIAGV	C5IC92	C5IC92_CORUL	ITAENTPLP	0.001156	64.54	HLA-DQA10105-DQB10501	DT toxin B
226	KITAENTPLPIAGVL	C5IC92	C5IC92_CORUL	NTPLPIAGV	0.000722	78.08	HLA-DQA10105-DQB10501	DT toxin B
227	ITAENTPLPIAGVLL	C5IC92	C5IC92_CORUL	NTPLPIAGV	0.000715	78.32	HLA-DQA10105-DQB10501	DT toxin B
228	TAENTPLPIAGVLLP	C5IC92	C5IC92_CORUL	NTPLPIAGV	0.001319	60.16	HLA-DQA10105-DQB10501	DT toxin B
229	AENTPLPIAGVLLPT	C5IC92	C5IC92_CORUL	PLPIAGVLL	0.000964	70.13	HLA-DQA10105-DQB10501	DT toxin B
230	ENTPLPIAGVLLPTI	C5IC92	C5IC92_CORUL	IAGVLLPTI	0.00165	52.62	HLA-DQA10105-DQB10501	DT toxin B
231	NTPLPIAGVLLPTIP	C5IC92	C5IC92_CORUL	IAGVLLPTI	0.004566	21.03	HLA-DQA10105-DQB10501	DT toxin B
232	TPLPIAGVLLPTIPG	C5IC92	C5IC92_CORUL	IAGVLLPTI	0.00765	10.79	HLA-DQA10105-DQB10501	DT toxin B
233	PLPIAGVLLPTIPGK	C5IC92	C5IC92_CORUL	IAGVLLPTI	0.010701	6.49	HLA-DQA10105-DQB10501	DT toxin B
234	LPIAGVLLPTIPGKL	C5IC92	C5IC92_CORUL	IAGVLLPTI	0.003661	26.81	HLA-DQA10105-DQB10501	DT toxin B
235	PIAGVLLPTIPGKLD	C5IC92	C5IC92_CORUL	IAGVLLPTI	0.00173	50.96	HLA-DQA10105-DQB10501	DT toxin B
236	IAGVLLPTIPGKLDV	C5IC92	C5IC92_CORUL	LLPTIPGKL	0.000961	70.22	HLA-DQA10105-DQB10501	DT toxin B
237	AGVLLPTIPGKLDVN	C5IC92	C5IC92_CORUL	LLPTIPGKL	0.00101	68.77	HLA-DQA10105-DQB10501	DT toxin B
238	GVLLPTIPGKLDVNK	C5IC92	C5IC92_CORUL	LLPTIPGKL	0.000515	85.57	HLA-DQA10105-DQB10501	DT toxin B
239	VLLPTIPGKLDVNKS	C5IC92	C5IC92_CORUL	LLPTIPGKL	0.000278	94.23	HLA-DQA10105-DQB10501	DT toxin B
240	LLPTIPGKLDVNKSK	C5IC92	C5IC92_CORUL	TIPGKLDVN	0.000369	91.02	HLA-DQA10105-DQB10501	DT toxin B
241	LPTIPGKLDVNKSKT	C5IC92	C5IC92_CORUL	PGKLDVNKS	0.000501	86.1	HLA-DQA10105-DQB10501	DT toxin B
242	PTIPGKLDVNKSKTH	C5IC92	C5IC92_CORUL	PGKLDVNKS	0.000706	78.64	HLA-DQA10105-DQB10501	DT toxin B
243	TIPGKLDVNKSKTHI	C5IC92	C5IC92_CORUL	LDVNKSKTH	0.00033	92.39	HLA-DQA10105-DQB10501	DT toxin B
244	IPGKLDVNKSKTHIS	C5IC92	C5IC92_CORUL	LDVNKSKTH	0.000384	90.49	HLA-DQA10105-DQB10501	DT toxin B
245	PGKLDVNKSKTHISV	C5IC92	C5IC92_CORUL	VNKSKTHIS	0.000571	83.5	HLA-DQA10105-DQB10501	DT toxin B
246	GKLDVNKSKTHISVN	C5IC92	C5IC92_CORUL	VNKSKTHIS	0.000693	79.09	HLA-DQA10105-DQB10501	DT toxin B
247	KLDVNKSKTHISVNG	C5IC92	C5IC92_CORUL	VNKSKTHIS	0.000881	72.75	HLA-DQA10105-DQB10501	DT toxin B
248	LDVNKSKTHISVNGR	C5IC92	C5IC92_CORUL	VNKSKTHIS	0.000526	85.15	HLA-DQA10105-DQB10501	DT toxin B
249	DVNKSKTHISVNGRK	C5IC92	C5IC92_CORUL	SKTHISVNG	0.000629	81.39	HLA-DQA10105-DQB10501	DT toxin B
250	VNKSKTHISVNGRKI	C5IC92	C5IC92_CORUL	HISVNGRKI	0.001269	61.51	HLA-DQA10105-DQB10501	DT toxin B
251	NKSKTHISVNGRKIR	C5IC92	C5IC92_CORUL	HISVNGRKI	0.002172	43.24	HLA-DQA10105-DQB10501	DT toxin B
252	KSKTHISVNGRKIRM	C5IC92	C5IC92_CORUL	HISVNGRKI	0.002342	40.7	HLA-DQA10105-DQB10501	DT toxin B
253	SKTHISVNGRKIRMR	C5IC92	C5IC92_CORUL	HISVNGRKI	0.003273	29.99	HLA-DQA10105-DQB10501	DT toxin B
254	KTHISVNGRKIRMRC	C5IC92	C5IC92_CORUL	HISVNGRKI	0.001883	48.02	HLA-DQA10105-DQB10501	DT toxin B
255	THISVNGRKIRMRCR	C5IC92	C5IC92_CORUL	VNGRKIRMR	0.000877	72.88	HLA-DQA10105-DQB10501	DT toxin B
256	HISVNGRKIRMRCRA	C5IC92	C5IC92_CORUL	VNGRKIRMR	0.000595	82.63	HLA-DQA10105-DQB10501	DT toxin B
257	ISVNGRKIRMRCRAI	C5IC92	C5IC92_CORUL	VNGRKIRMR	0.000539	84.67	HLA-DQA10105-DQB10501	DT toxin B
258	SVNGRKIRMRCRAID	C5IC92	C5IC92_CORUL	VNGRKIRMR	0.000475	87.08	HLA-DQA10105-DQB10501	DT toxin B
259	VNGRKIRMRCRAIDD	C5IC92	C5IC92_CORUL	KIRMRCRAI	0.000545	84.45	HLA-DQA10105-DQB10501	DT toxin B
260	NGRKIRMRCRAIDDA	C5IC92	C5IC92_CORUL	KIRMRCRAI	0.000816	74.81	HLA-DQA10105-DQB10501	DT toxin B
261	GRKIRMRCRAIDDAT	C5IC92	C5IC92_CORUL	IRMRCRAID	0.000938	70.95	HLA-DQA10105-DQB10501	DT toxin B
262	RKIRMRCRAIDDATT	C5IC92	C5IC92_CORUL	MRCRAIDDA	0.001105	65.99	HLA-DQA10105-DQB10501	DT toxin B
263	KIRMRCRAIDDATTF	C5IC92	C5IC92_CORUL	CRAIDDATT	0.001278	61.26	HLA-DQA10105-DQB10501	DT toxin B
264	IRMRCRAIDDATTFC	C5IC92	C5IC92_CORUL	CRAIDDATT	0.000715	78.32	HLA-DQA10105-DQB10501	DT toxin B
265	RMRCRAIDDATTFCR	C5IC92	C5IC92_CORUL	CRAIDDATT	0.000621	81.68	HLA-DQA10105-DQB10501	DT toxin B
266	MRCRAIDDATTFCRP	C5IC92	C5IC92_CORUL	CRAIDDATT	0.000405	89.73	HLA-DQA10105-DQB10501	DT toxin B
267	RCRAIDDATTFCRPK	C5IC92	C5IC92_CORUL	CRAIDDATT	0.000298	93.52	HLA-DQA10105-DQB10501	DT toxin B
268	CRAIDDATTFCRPKT	C5IC92	C5IC92_CORUL	IDDATTFCR	0.00023	95	HLA-DQA10105-DQB10501	DT toxin B
269	RAIDDATTFCRPKTP	C5IC92	C5IC92_CORUL	IDDATTFCR	0.000312	93.03	HLA-DQA10105-DQB10501	DT toxin B
270	AIDDATTFCRPKTPV	C5IC92	C5IC92_CORUL	ATTFCRPKT	0.000258	94.93	HLA-DQA10105-DQB10501	DT toxin B
271	IDDATTFCRPKTPVY	C5IC92	C5IC92_CORUL	ATTFCRPKT	0.000231	95	HLA-DQA10105-DQB10501	DT toxin B
272	DDATTFCRPKTPVYV	C5IC92	C5IC92_CORUL	ATTFCRPKT	0.000161	95	HLA-DQA10105-DQB10501	DT toxin B
273	DATTFCRPKTPVYVG	C5IC92	C5IC92_CORUL	CRPKTPVYV	0.000145	95	HLA-DQA10105-DQB10501	DT toxin B
274	ATTFCRPKTPVYVGN	C5IC92	C5IC92_CORUL	CRPKTPVYV	0.000178	95	HLA-DQA10105-DQB10501	DT toxin B
275	TTFCRPKTPVYVGNG	C5IC92	C5IC92_CORUL	CRPKTPVYV	0.000216	95	HLA-DQA10105-DQB10501	DT toxin B
276	TFCRPKTPVYVGNGV	C5IC92	C5IC92_CORUL	CRPKTPVYV	0.000176	95	HLA-DQA10105-DQB10501	DT toxin B
277	FCRPKTPVYVGNGVH	C5IC92	C5IC92_CORUL	PVYVGNGVH	0.000277	94.26	HLA-DQA10105-DQB10501	DT toxin B
278	CRPKTPVYVGNGVHA	C5IC92	C5IC92_CORUL	TPVYVGNGV	0.00054	84.64	HLA-DQA10105-DQB10501	DT toxin B
279	RPKTPVYVGNGVHAN	C5IC92	C5IC92_CORUL	VYVGNGVHA	0.00133	59.88	HLA-DQA10105-DQB10501	DT toxin B
280	PKTPVYVGNGVHANL	C5IC92	C5IC92_CORUL	YVGNGVHAN	0.001646	52.71	HLA-DQA10105-DQB10501	DT toxin B
281	KTPVYVGNGVHANLH	C5IC92	C5IC92_CORUL	YVGNGVHAN	0.002313	41.11	HLA-DQA10105-DQB10501	DT toxin B
282	TPVYVGNGVHANLHV	C5IC92	C5IC92_CORUL	YVGNGVHAN	0.002182	43.09	HLA-DQA10105-DQB10501	DT toxin B
283	PVYVGNGVHANLHVA	C5IC92	C5IC92_CORUL	YVGNGVHAN	0.001165	64.3	HLA-DQA10105-DQB10501	DT toxin B
284	VYVGNGVHANLHVAF	C5IC92	C5IC92_CORUL	NGVHANLHV	0.001111	65.82	HLA-DQA10105-DQB10501	DT toxin B
285	YVGNGVHANLHVAFH	C5IC92	C5IC92_CORUL	VHANLHVAF	0.001798	49.59	HLA-DQA10105-DQB10501	DT toxin B
286	VGNGVHANLHVAFHR	C5IC92	C5IC92_CORUL	VHANLHVAF	0.002309	41.17	HLA-DQA10105-DQB10501	DT toxin B
287	GNGVHANLHVAFHRS	C5IC92	C5IC92_CORUL	VHANLHVAF	0.002381	40.13	HLA-DQA10105-DQB10501	DT toxin B
288	NGVHANLHVAFHRSS	C5IC92	C5IC92_CORUL	VHANLHVAF	0.001492	56.04	HLA-DQA10105-DQB10501	DT toxin B
289	GVHANLHVAFHRSSS	C5IC92	C5IC92_CORUL	NLHVAFHRS	0.001118	65.61	HLA-DQA10105-DQB10501	DT toxin B
290	VHANLHVAFHRSSSE	C5IC92	C5IC92_CORUL	NLHVAFHRS	0.001565	54.4	HLA-DQA10105-DQB10501	DT toxin B
291	HANLHVAFHRSSSEK	C5IC92	C5IC92_CORUL	VAFHRSSSE	0.001996	46.05	HLA-DQA10105-DQB10501	DT toxin B
292	ANLHVAFHRSSSEKI	C5IC92	C5IC92_CORUL	VAFHRSSSE	0.002756	35.32	HLA-DQA10105-DQB10501	DT toxin B
293	NLHVAFHRSSSEKIH	C5IC92	C5IC92_CORUL	FHRSSSEKI	0.005469	16.94	HLA-DQA10105-DQB10501	DT toxin B
294	LHVAFHRSSSEKIHS	C5IC92	C5IC92_CORUL	FHRSSSEKI	0.00748	11.14	HLA-DQA10105-DQB10501	DT toxin B
295	HVAFHRSSSEKIHSD	C5IC92	C5IC92_CORUL	FHRSSSEKI	0.0121	5.34	HLA-DQA10105-DQB10501	DT toxin B
296	VAFHRSSSEKIHSDE	C5IC92	C5IC92_CORUL	FHRSSSEKI	0.006137	14.64	HLA-DQA10105-DQB10501	DT toxin B
297	AFHRSSSEKIHSDET	C5IC92	C5IC92_CORUL	SSSEKIHSD	0.003582	27.4	HLA-DQA10105-DQB10501	DT toxin B
298	FHRSSSEKIHSDETP	C5IC92	C5IC92_CORUL	SSSEKIHSD	0.00456	21.06	HLA-DQA10105-DQB10501	DT toxin B
299	HRSSSEKIHSDETPL	C5IC92	C5IC92_CORUL	SSSEKIHSD	0.002703	35.95	HLA-DQA10105-DQB10501	DT toxin B
300	RSSSEKIHSDETPLS	C5IC92	C5IC92_CORUL	IHSDETPLS	0.002752	35.37	HLA-DQA10105-DQB10501	DT toxin B
301	SSSEKIHSDETPLSS	C5IC92	C5IC92_CORUL	IHSDETPLS	0.006504	13.54	HLA-DQA10105-DQB10501	DT toxin B
302	SSEKIHSDETPLSSI	C5IC92	C5IC92_CORUL	IHSDETPLS	0.009527	7.8	HLA-DQA10105-DQB10501	DT toxin B
303	SEKIHSDETPLSSID	C5IC92	C5IC92_CORUL	IHSDETPLS	0.01524	3.53	HLA-DQA10105-DQB10501	DT toxin B
304	EKIHSDETPLSSIDV	C5IC92	C5IC92_CORUL	IHSDETPLS	0.00588	15.48	HLA-DQA10105-DQB10501	DT toxin B
305	KIHSDETPLSSIDVL	C5IC92	C5IC92_CORUL	IHSDETPLS	0.00136	59.17	HLA-DQA10105-DQB10501	DT toxin B
306	IHSDETPLSSIDVLG	C5IC92	C5IC92_CORUL	ETPLSSIDV	0.000929	71.23	HLA-DQA10105-DQB10501	DT toxin B
307	HSDETPLSSIDVLGY	C5IC92	C5IC92_CORUL	LSSIDVLGY	0.002681	36.22	HLA-DQA10105-DQB10501	DT toxin B
308	SDETPLSSIDVLGYQ	C5IC92	C5IC92_CORUL	LSSIDVLGY	0.005791	15.79	HLA-DQA10105-DQB10501	DT toxin B
309	DETPLSSIDVLGYQK	C5IC92	C5IC92_CORUL	LSSIDVLGY	0.009271	8.12	HLA-DQA10105-DQB10501	DT toxin B
310	ETPLSSIDVLGYQKT	C5IC92	C5IC92_CORUL	LSSIDVLGY	0.008984	8.52	HLA-DQA10105-DQB10501	DT toxin B
311	TPLSSIDVLGYQKTV	C5IC92	C5IC92_CORUL	LSSIDVLGY	0.003851	25.44	HLA-DQA10105-DQB10501	DT toxin B
312	PLSSIDVLGYQKTVD	C5IC92	C5IC92_CORUL	LSSIDVLGY	0.002297	41.34	HLA-DQA10105-DQB10501	DT toxin B
313	LSSIDVLGYQKTVDH	C5IC92	C5IC92_CORUL	VLGYQKTVD	0.002022	45.62	HLA-DQA10105-DQB10501	DT toxin B
314	SSIDVLGYQKTVDHT	C5IC92	C5IC92_CORUL	VLGYQKTVD	0.002182	43.09	HLA-DQA10105-DQB10501	DT toxin B
315	SIDVLGYQKTVDHTK	C5IC92	C5IC92_CORUL	VLGYQKTVD	0.003331	29.48	HLA-DQA10105-DQB10501	DT toxin B
316	IDVLGYQKTVDHTKV	C5IC92	C5IC92_CORUL	VLGYQKTVD	0.00196	46.71	HLA-DQA10105-DQB10501	DT toxin B
317	DVLGYQKTVDHTKVN	C5IC92	C5IC92_CORUL	YQKTVDHTK	0.002277	41.63	HLA-DQA10105-DQB10501	DT toxin B
318	VLGYQKTVDHTKVNS	C5IC92	C5IC92_CORUL	YQKTVDHTK	0.002562	37.71	HLA-DQA10105-DQB10501	DT toxin B
319	LGYQKTVDHTKVNSK	C5IC92	C5IC92_CORUL	YQKTVDHTK	0.001648	52.67	HLA-DQA10105-DQB10501	DT toxin B
320	GYQKTVDHTKVNSKL	C5IC92	C5IC92_CORUL	KTVDHTKVN	0.001052	67.54	HLA-DQA10105-DQB10501	DT toxin B
321	YQKTVDHTKVNSKLS	C5IC92	C5IC92_CORUL	KTVDHTKVN	0.000797	75.45	HLA-DQA10105-DQB10501	DT toxin B
322	QKTVDHTKVNSKLSL	C5IC92	C5IC92_CORUL	VDHTKVNSK	0.000556	84.05	HLA-DQA10105-DQB10501	DT toxin B
323	KTVDHTKVNSKLSLF	C5IC92	C5IC92_CORUL	HTKVNSKLS	0.000452	87.95	HLA-DQA10105-DQB10501	DT toxin B
324	TVDHTKVNSKLSLFA	C5IC92	C5IC92_CORUL	HTKVNSKLS	0.00059	82.81	HLA-DQA10105-DQB10501	DT toxin B
325	VDHTKVNSKLSLFAE	C5IC92	C5IC92_CORUL	VNSKLSLFA	0.000929	71.23	HLA-DQA10105-DQB10501	DT toxin B
326	DHTKVNSKLSLFAEV	C5IC92	C5IC92_CORUL	VNSKLSLFA	0.001221	62.8	HLA-DQA10105-DQB10501	DT toxin B
327	HTKVNSKLSLFAEVK	C5IC92	C5IC92_CORUL	VNSKLSLFA	0.001694	51.71	HLA-DQA10105-DQB10501	DT toxin B
328	TKVNSKLSLFAEVKS	C5IC92	C5IC92_CORUL	LSLFAEVKS	0.002274	41.67	HLA-DQA10105-DQB10501	DT toxin B
1	SVGSSLSCINLDWDA	Q5IL09	Q5IL09_CORUL	LSCINLDWD	0.001729	50.98	HLA-DQA10105-DQB10501	DT toxin B
2	VGSSLSCINLDWDAI	Q5IL09	Q5IL09_CORUL	LSCINLDWD	0.00195	46.89	HLA-DQA10105-DQB10501	DT toxin B
3	GSSLSCINLDWDAIR	Q5IL09	Q5IL09_CORUL	LSCINLDWD	0.003619	27.12	HLA-DQA10105-DQB10501	DT toxin B
4	SSLSCINLDWDAIRD	Q5IL09	Q5IL09_CORUL	INLDWDAIR	0.003745	26.21	HLA-DQA10105-DQB10501	DT toxin B
5	SLSCINLDWDAIRDK	Q5IL09	Q5IL09_CORUL	INLDWDAIR	0.006	15.07	HLA-DQA10105-DQB10501	DT toxin B
6	LSCINLDWDAIRDKT	Q5IL09	Q5IL09_CORUL	NLDWDAIRD	0.007175	11.8	HLA-DQA10105-DQB10501	DT toxin B
7	SCINLDWDAIRDKTK	Q5IL09	Q5IL09_CORUL	NLDWDAIRD	0.007938	10.24	HLA-DQA10105-DQB10501	DT toxin B
8	CINLDWDAIRDKTKT	Q5IL09	Q5IL09_CORUL	NLDWDAIRD	0.003649	26.89	HLA-DQA10105-DQB10501	DT toxin B
9	INLDWDAIRDKTKTK	Q5IL09	Q5IL09_CORUL	NLDWDAIRD	0.00311	31.55	HLA-DQA10105-DQB10501	DT toxin B
10	NLDWDAIRDKTKTKI	Q5IL09	Q5IL09_CORUL	WDAIRDKTK	0.000816	74.81	HLA-DQA10105-DQB10501	DT toxin B
11	LDWDAIRDKTKTKIE	Q5IL09	Q5IL09_CORUL	WDAIRDKTK	0.000468	87.35	HLA-DQA10105-DQB10501	DT toxin B
12	DWDAIRDKTKTKIES	Q5IL09	Q5IL09_CORUL	IRDKTKTKI	0.000665	80.07	HLA-DQA10105-DQB10501	DT toxin B
13	WDAIRDKTKTKIESL	Q5IL09	Q5IL09_CORUL	IRDKTKTKI	0.000552	84.2	HLA-DQA10105-DQB10501	DT toxin B
14	DAIRDKTKTKIESLK	Q5IL09	Q5IL09_CORUL	KTKTKIESL	0.000741	77.41	HLA-DQA10105-DQB10501	DT toxin B
15	AIRDKTKTKIESLKE	Q5IL09	Q5IL09_CORUL	KTKTKIESL	0.000914	71.71	HLA-DQA10105-DQB10501	DT toxin B
16	IRDKTKTKIESLKEH	Q5IL09	Q5IL09_CORUL	KTKTKIESL	0.001324	60.03	HLA-DQA10105-DQB10501	DT toxin B
17	RDKTKTKIESLKEHG	Q5IL09	Q5IL09_CORUL	KTKIESLKE	0.001169	64.19	HLA-DQA10105-DQB10501	DT toxin B
18	DKTKTKIESLKEHGP	Q5IL09	Q5IL09_CORUL	KTKIESLKE	0.001698	51.62	HLA-DQA10105-DQB10501	DT toxin B
19	KTKTKIESLKEHGPI	Q5IL09	Q5IL09_CORUL	IESLKEHGP	0.002372	40.26	HLA-DQA10105-DQB10501	DT toxin B
20	TKTKIESLKEHGPIK	Q5IL09	Q5IL09_CORUL	IESLKEHGP	0.00567	16.22	HLA-DQA10105-DQB10501	DT toxin B
21	KTKIESLKEHGPIKN	Q5IL09	Q5IL09_CORUL	IESLKEHGP	0.008526	9.19	HLA-DQA10105-DQB10501	DT toxin B
22	TKIESLKEHGPIKNK	Q5IL09	Q5IL09_CORUL	IESLKEHGP	0.001866	48.33	HLA-DQA10105-DQB10501	DT toxin B
23	KIESLKEHGPIKNKM	Q5IL09	Q5IL09_CORUL	IESLKEHGP	0.00047	87.27	HLA-DQA10105-DQB10501	DT toxin B
24	IESLKEHGPIKNKMS	Q5IL09	Q5IL09_CORUL	LKEHGPIKN	0.000323	92.64	HLA-DQA10105-DQB10501	DT toxin B
25	ESLKEHGPIKNKMSE	Q5IL09	Q5IL09_CORUL	LKEHGPIKN	0.000256	95	HLA-DQA10105-DQB10501	DT toxin B
26	SLKEHGPIKNKMSES	Q5IL09	Q5IL09_CORUL	HGPIKNKMS	0.000242	95	HLA-DQA10105-DQB10501	DT toxin B
27	LKEHGPIKNKMSESP	Q5IL09	Q5IL09_CORUL	HGPIKNKMS	0.000315	92.92	HLA-DQA10105-DQB10501	DT toxin B
28	KEHGPIKNKMSESPN	Q5IL09	Q5IL09_CORUL	PIKNKMSES	0.000313	92.99	HLA-DQA10105-DQB10501	DT toxin B
29	EHGPIKNKMSESPNK	Q5IL09	Q5IL09_CORUL	PIKNKMSES	0.000397	90.04	HLA-DQA10105-DQB10501	DT toxin B
30	HGPIKNKMSESPNKI	Q5IL09	Q5IL09_CORUL	IKNKMSESP	0.000389	90.32	HLA-DQA10105-DQB10501	DT toxin B
31	GPIKNKMSESPNKIV	Q5IL09	Q5IL09_CORUL	KMSESPNKI	0.000481	86.86	HLA-DQA10105-DQB10501	DT toxin B
32	PIKNKMSESPNKIVS	Q5IL09	Q5IL09_CORUL	MSESPNKIV	0.000664	80.11	HLA-DQA10105-DQB10501	DT toxin B
33	IKNKMSESPNKIVSE	Q5IL09	Q5IL09_CORUL	MSESPNKIV	0.001043	67.81	HLA-DQA10105-DQB10501	DT toxin B
34	KNKMSESPNKIVSEE	Q5IL09	Q5IL09_CORUL	MSESPNKIV	0.001239	62.31	HLA-DQA10105-DQB10501	DT toxin B
35	NKMSESPNKIVSEEK	Q5IL09	Q5IL09_CORUL	MSESPNKIV	0.000484	86.74	HLA-DQA10105-DQB10501	DT toxin B
36	KMSESPNKIVSEEKA	Q5IL09	Q5IL09_CORUL	NKIVSEEKA	0.001116	65.67	HLA-DQA10105-DQB10501	DT toxin B
37	MSESPNKIVSEEKAK	Q5IL09	Q5IL09_CORUL	NKIVSEEKA	0.003062	32.03	HLA-DQA10105-DQB10501	DT toxin B
38	SESPNKIVSEEKAKQ	Q5IL09	Q5IL09_CORUL	NKIVSEEKA	0.005535	16.7	HLA-DQA10105-DQB10501	DT toxin B
39	ESPNKIVSEEKAKQY	Q5IL09	Q5IL09_CORUL	NKIVSEEKA	0.007177	11.8	HLA-DQA10105-DQB10501	DT toxin B
40	SPNKIVSEEKAKQYL	Q5IL09	Q5IL09_CORUL	IVSEEKAKQ	0.00482	19.74	HLA-DQA10105-DQB10501	DT toxin B
41	PNKIVSEEKAKQYLE	Q5IL09	Q5IL09_CORUL	IVSEEKAKQ	0.005683	16.17	HLA-DQA10105-DQB10501	DT toxin B
42	NKIVSEEKAKQYLEE	Q5IL09	Q5IL09_CORUL	IVSEEKAKQ	0.002603	37.19	HLA-DQA10105-DQB10501	DT toxin B
43	KIVSEEKAKQYLEEF	Q5IL09	Q5IL09_CORUL	VSEEKAKQY	0.00114	64.97	HLA-DQA10105-DQB10501	DT toxin B
44	IVSEEKAKQYLEEFH	Q5IL09	Q5IL09_CORUL	AKQYLEEFH	0.001439	57.3	HLA-DQA10105-DQB10501	DT toxin B
45	VSEEKAKQYLEEFHQ	Q5IL09	Q5IL09_CORUL	AKQYLEEFH	0.002861	34.13	HLA-DQA10105-DQB10501	DT toxin B
46	SEEKAKQYLEEFHQT	Q5IL09	Q5IL09_CORUL	AKQYLEEFH	0.004084	23.9	HLA-DQA10105-DQB10501	DT toxin B
47	EEKAKQYLEEFHQTA	Q5IL09	Q5IL09_CORUL	AKQYLEEFH	0.004832	19.68	HLA-DQA10105-DQB10501	DT toxin B
48	EKAKQYLEEFHQTAL	Q5IL09	Q5IL09_CORUL	AKQYLEEFH	0.002735	35.57	HLA-DQA10105-DQB10501	DT toxin B
49	KAKQYLEEFHQTALE	Q5IL09	Q5IL09_CORUL	LEEFHQTAL	0.003159	31.05	HLA-DQA10105-DQB10501	DT toxin B
50	AKQYLEEFHQTALEH	Q5IL09	Q5IL09_CORUL	LEEFHQTAL	0.003898	25.09	HLA-DQA10105-DQB10501	DT toxin B
51	KQYLEEFHQTALEHP	Q5IL09	Q5IL09_CORUL	LEEFHQTAL	0.005521	16.75	HLA-DQA10105-DQB10501	DT toxin B
52	QYLEEFHQTALEHPE	Q5IL09	Q5IL09_CORUL	FHQTALEHP	0.005491	16.86	HLA-DQA10105-DQB10501	DT toxin B
53	YLEEFHQTALEHPEL	Q5IL09	Q5IL09_CORUL	FHQTALEHP	0.004644	20.62	HLA-DQA10105-DQB10501	DT toxin B
54	LEEFHQTALEHPELS	Q5IL09	Q5IL09_CORUL	FHQTALEHP	0.00468	20.43	HLA-DQA10105-DQB10501	DT toxin B
55	EEFHQTALEHPELSE	Q5IL09	Q5IL09_CORUL	FHQTALEHP	0.003747	26.19	HLA-DQA10105-DQB10501	DT toxin B
56	EFHQTALEHPELSEL	Q5IL09	Q5IL09_CORUL	QTALEHPEL	0.001868	48.3	HLA-DQA10105-DQB10501	DT toxin B
57	FHQTALEHPELSELK	Q5IL09	Q5IL09_CORUL	LEHPELSEL	0.001455	56.92	HLA-DQA10105-DQB10501	DT toxin B
58	HQTALEHPELSELKT	Q5IL09	Q5IL09_CORUL	LEHPELSEL	0.001283	61.13	HLA-DQA10105-DQB10501	DT toxin B
59	QTALEHPELSELKTV	Q5IL09	Q5IL09_CORUL	LEHPELSEL	0.001051	67.57	HLA-DQA10105-DQB10501	DT toxin B
60	TALEHPELSELKTVT	Q5IL09	Q5IL09_CORUL	LEHPELSEL	0.000525	85.19	HLA-DQA10105-DQB10501	DT toxin B
61	ALEHPELSELKTVTG	Q5IL09	Q5IL09_CORUL	PELSELKTV	0.000275	94.33	HLA-DQA10105-DQB10501	DT toxin B
62	LEHPELSELKTVTGV	Q5IL09	Q5IL09_CORUL	LSELKTVTG	0.00043	88.79	HLA-DQA10105-DQB10501	DT toxin B
63	EHPELSELKTVTGVN	Q5IL09	Q5IL09_CORUL	LSELKTVTG	0.000578	83.25	HLA-DQA10105-DQB10501	DT toxin B
64	HPELSELKTVTGVNS	Q5IL09	Q5IL09_CORUL	LSELKTVTG	0.000796	75.49	HLA-DQA10105-DQB10501	DT toxin B
65	PELSELKTVTGVNSV	Q5IL09	Q5IL09_CORUL	LKTVTGVNS	0.000716	78.29	HLA-DQA10105-DQB10501	DT toxin B
66	ELSELKTVTGVNSVF	Q5IL09	Q5IL09_CORUL	LKTVTGVNS	0.000888	72.53	HLA-DQA10105-DQB10501	DT toxin B
67	LSELKTVTGVNSVFA	Q5IL09	Q5IL09_CORUL	LKTVTGVNS	0.001729	50.98	HLA-DQA10105-DQB10501	DT toxin B
68	SELKTVTGVNSVFAG	Q5IL09	Q5IL09_CORUL	VTGVNSVFA	0.002427	39.49	HLA-DQA10105-DQB10501	DT toxin B
69	ELKTVTGVNSVFAGA	Q5IL09	Q5IL09_CORUL	VTGVNSVFA	0.004013	24.35	HLA-DQA10105-DQB10501	DT toxin B
70	LKTVTGVNSVFAGAN	Q5IL09	Q5IL09_CORUL	VTGVNSVFA	0.006327	14.06	HLA-DQA10105-DQB10501	DT toxin B
71	KTVTGVNSVFAGANY	Q5IL09	Q5IL09_CORUL	VTGVNSVFA	0.003647	26.91	HLA-DQA10105-DQB10501	DT toxin B
72	TVTGVNSVFAGANYA	Q5IL09	Q5IL09_CORUL	VNSVFAGAN	0.001788	49.78	HLA-DQA10105-DQB10501	DT toxin B
73	VTGVNSVFAGANYAS	Q5IL09	Q5IL09_CORUL	NSVFAGANY	0.002222	42.46	HLA-DQA10105-DQB10501	DT toxin B
74	TGVNSVFAGANYASW	Q5IL09	Q5IL09_CORUL	NSVFAGANY	0.002102	44.32	HLA-DQA10105-DQB10501	DT toxin B
75	GVNSVFAGANYASWA	Q5IL09	Q5IL09_CORUL	FAGANYASW	0.002351	40.57	HLA-DQA10105-DQB10501	DT toxin B
76	VNSVFAGANYASWAV	Q5IL09	Q5IL09_CORUL	FAGANYASW	0.002545	37.92	HLA-DQA10105-DQB10501	DT toxin B
77	NSVFAGANYASWAVN	Q5IL09	Q5IL09_CORUL	FAGANYASW	0.002996	32.69	HLA-DQA10105-DQB10501	DT toxin B
78	SVFAGANYASWAVNV	Q5IL09	Q5IL09_CORUL	FAGANYASW	0.002073	44.79	HLA-DQA10105-DQB10501	DT toxin B
79	VFAGANYASWAVNVA	Q5IL09	Q5IL09_CORUL	YASWAVNVA	0.013967	4.13	HLA-DQA10105-DQB10501	DT toxin B
80	FAGANYASWAVNVAQ	Q5IL09	Q5IL09_CORUL	YASWAVNVA	0.029909	0.98	HLA-DQA10105-DQB10501	DT toxin B
81	AGANYASWAVNVAQV	Q5IL09	Q5IL09_CORUL	YASWAVNVA	0.040387	0.48	HLA-DQA10105-DQB10501	DT toxin B
82	GANYASWAVNVAQVV	Q5IL09	Q5IL09_CORUL	YASWAVNVA	0.044613	0.38	HLA-DQA10105-DQB10501	DT toxin B
83	ANYASWAVNVAQVVD	Q5IL09	Q5IL09_CORUL	YASWAVNVA	0.021084	1.95	HLA-DQA10105-DQB10501	DT toxin B
84	NYASWAVNVAQVVDS	Q5IL09	Q5IL09_CORUL	WAVNVAQVV	0.013206	4.56	HLA-DQA10105-DQB10501	DT toxin B
85	YASWAVNVAQVVDSK	Q5IL09	Q5IL09_CORUL	WAVNVAQVV	0.015597	3.4	HLA-DQA10105-DQB10501	DT toxin B
86	ASWAVNVAQVVDSKT	Q5IL09	Q5IL09_CORUL	WAVNVAQVV	0.007897	10.31	HLA-DQA10105-DQB10501	DT toxin B
87	SWAVNVAQVVDSKTA	Q5IL09	Q5IL09_CORUL	VAQVVDSKT	0.004847	19.61	HLA-DQA10105-DQB10501	DT toxin B
88	WAVNVAQVVDSKTAD	Q5IL09	Q5IL09_CORUL	VAQVVDSKT	0.006331	14.05	HLA-DQA10105-DQB10501	DT toxin B
89	AVNVAQVVDSKTADN	Q5IL09	Q5IL09_CORUL	VAQVVDSKT	0.008138	9.86	HLA-DQA10105-DQB10501	DT toxin B
90	VNVAQVVDSKTADNL	Q5IL09	Q5IL09_CORUL	VAQVVDSKT	0.003175	30.9	HLA-DQA10105-DQB10501	DT toxin B
91	NVAQVVDSKTADNLE	Q5IL09	Q5IL09_CORUL	VDSKTADNL	0.002038	45.36	HLA-DQA10105-DQB10501	DT toxin B
92	VAQVVDSKTADNLEK	Q5IL09	Q5IL09_CORUL	VDSKTADNL	0.002527	38.16	HLA-DQA10105-DQB10501	DT toxin B
93	AQVVDSKTADNLEKT	Q5IL09	Q5IL09_CORUL	VDSKTADNL	0.002821	34.58	HLA-DQA10105-DQB10501	DT toxin B
94	QVVDSKTADNLEKTT	Q5IL09	Q5IL09_CORUL	DSKTADNLE	0.002831	34.47	HLA-DQA10105-DQB10501	DT toxin B
95	VVDSKTADNLEKTTA	Q5IL09	Q5IL09_CORUL	KTADNLEKT	0.002093	44.47	HLA-DQA10105-DQB10501	DT toxin B
96	VDSKTADNLEKTTAA	Q5IL09	Q5IL09_CORUL	KTADNLEKT	0.001659	52.44	HLA-DQA10105-DQB10501	DT toxin B
97	DSKTADNLEKTTAAL	Q5IL09	Q5IL09_CORUL	KTADNLEKT	0.001013	68.68	HLA-DQA10105-DQB10501	DT toxin B
98	SKTADNLEKTTAALS	Q5IL09	Q5IL09_CORUL	LEKTTAALS	0.000575	83.36	HLA-DQA10105-DQB10501	DT toxin B
99	KTADNLEKTTAALSI	Q5IL09	Q5IL09_CORUL	LEKTTAALS	0.000995	69.21	HLA-DQA10105-DQB10501	DT toxin B
100	TADNLEKTTAALSIL	Q5IL09	Q5IL09_CORUL	LEKTTAALS	0.001195	63.49	HLA-DQA10105-DQB10501	DT toxin B
101	ADNLEKTTAALSILP	Q5IL09	Q5IL09_CORUL	LEKTTAALS	0.002128	43.91	HLA-DQA10105-DQB10501	DT toxin B
102	DNLEKTTAALSILPG	Q5IL09	Q5IL09_CORUL	EKTTAALSI	0.001307	60.48	HLA-DQA10105-DQB10501	DT toxin B
103	NLEKTTAALSILPGI	Q5IL09	Q5IL09_CORUL	TAALSILPG	0.001042	67.84	HLA-DQA10105-DQB10501	DT toxin B
104	LEKTTAALSILPGIG	Q5IL09	Q5IL09_CORUL	TAALSILPG	0.001207	63.17	HLA-DQA10105-DQB10501	DT toxin B
105	EKTTAALSILPGIGS	Q5IL09	Q5IL09_CORUL	TAALSILPG	0.001371	58.91	HLA-DQA10105-DQB10501	DT toxin B
106	KTTAALSILPGIGSV	Q5IL09	Q5IL09_CORUL	TAALSILPG	0.001047	67.69	HLA-DQA10105-DQB10501	DT toxin B
107	TTAALSILPGIGSVM	Q5IL09	Q5IL09_CORUL	LSILPGIGS	0.000962	70.19	HLA-DQA10105-DQB10501	DT toxin B
108	TAALSILPGIGSVMG	Q5IL09	Q5IL09_CORUL	LSILPGIGS	0.001175	64.03	HLA-DQA10105-DQB10501	DT toxin B
109	AALSILPGIGSVMGI	Q5IL09	Q5IL09_CORUL	LSILPGIGS	0.000571	83.5	HLA-DQA10105-DQB10501	DT toxin B
110	ALSILPGIGSVMGIA	Q5IL09	Q5IL09_CORUL	ILPGIGSVM	0.000496	86.29	HLA-DQA10105-DQB10501	DT toxin B
111	LSILPGIGSVMGIAD	Q5IL09	Q5IL09_CORUL	IGSVMGIAD	0.000667	80	HLA-DQA10105-DQB10501	DT toxin B
112	SILPGIGSVMGIADG	Q5IL09	Q5IL09_CORUL	IGSVMGIAD	0.001009	68.8	HLA-DQA10105-DQB10501	DT toxin B
113	ILPGIGSVMGIADGA	Q5IL09	Q5IL09_CORUL	IGSVMGIAD	0.001429	57.54	HLA-DQA10105-DQB10501	DT toxin B
114	LPGIGSVMGIADGAV	Q5IL09	Q5IL09_CORUL	VMGIADGAV	0.003431	28.62	HLA-DQA10105-DQB10501	DT toxin B
115	PGIGSVMGIADGAVH	Q5IL09	Q5IL09_CORUL	VMGIADGAV	0.007604	10.88	HLA-DQA10105-DQB10501	DT toxin B
116	GIGSVMGIADGAVHH	Q5IL09	Q5IL09_CORUL	VMGIADGAV	0.012659	4.93	HLA-DQA10105-DQB10501	DT toxin B
117	IGSVMGIADGAVHHN	Q5IL09	Q5IL09_CORUL	VMGIADGAV	0.017477	2.8	HLA-DQA10105-DQB10501	DT toxin B
118	GSVMGIADGAVHHNT	Q5IL09	Q5IL09_CORUL	VMGIADGAV	0.007922	10.27	HLA-DQA10105-DQB10501	DT toxin B
119	SVMGIADGAVHHNTE	Q5IL09	Q5IL09_CORUL	IADGAVHHN	0.003515	27.92	HLA-DQA10105-DQB10501	DT toxin B
120	VMGIADGAVHHNTEE	Q5IL09	Q5IL09_CORUL	IADGAVHHN	0.003859	25.38	HLA-DQA10105-DQB10501	DT toxin B
121	MGIADGAVHHNTEEI	Q5IL09	Q5IL09_CORUL	IADGAVHHN	0.001638	52.88	HLA-DQA10105-DQB10501	DT toxin B
122	GIADGAVHHNTEEIV	Q5IL09	Q5IL09_CORUL	VHHNTEEIV	0.002913	33.57	HLA-DQA10105-DQB10501	DT toxin B
123	IADGAVHHNTEEIVA	Q5IL09	Q5IL09_CORUL	VHHNTEEIV	0.005272	17.72	HLA-DQA10105-DQB10501	DT toxin B
124	ADGAVHHNTEEIVAQ	Q5IL09	Q5IL09_CORUL	VHHNTEEIV	0.009499	7.83	HLA-DQA10105-DQB10501	DT toxin B
125	DGAVHHNTEEIVAQS	Q5IL09	Q5IL09_CORUL	VHHNTEEIV	0.010992	6.24	HLA-DQA10105-DQB10501	DT toxin B
126	GAVHHNTEEIVAQSI	Q5IL09	Q5IL09_CORUL	VHHNTEEIV	0.004338	22.36	HLA-DQA10105-DQB10501	DT toxin B
127	AVHHNTEEIVAQSIA	Q5IL09	Q5IL09_CORUL	TEEIVAQSI	0.002447	39.21	HLA-DQA10105-DQB10501	DT toxin B
128	VHHNTEEIVAQSIAL	Q5IL09	Q5IL09_CORUL	TEEIVAQSI	0.001593	53.81	HLA-DQA10105-DQB10501	DT toxin B
129	HHNTEEIVAQSIALS	Q5IL09	Q5IL09_CORUL	IVAQSIALS	0.002571	37.59	HLA-DQA10105-DQB10501	DT toxin B
130	HNTEEIVAQSIALSS	Q5IL09	Q5IL09_CORUL	IVAQSIALS	0.00358	27.42	HLA-DQA10105-DQB10501	DT toxin B
131	NTEEIVAQSIALSSL	Q5IL09	Q5IL09_CORUL	IVAQSIALS	0.004243	22.91	HLA-DQA10105-DQB10501	DT toxin B
132	TEEIVAQSIALSSLM	Q5IL09	Q5IL09_CORUL	IVAQSIALS	0.004519	21.3	HLA-DQA10105-DQB10501	DT toxin B
133	EEIVAQSIALSSLMV	Q5IL09	Q5IL09_CORUL	IVAQSIALS	0.002976	32.89	HLA-DQA10105-DQB10501	DT toxin B
134	EIVAQSIALSSLMVA	Q5IL09	Q5IL09_CORUL	SIALSSLMV	0.001873	48.2	HLA-DQA10105-DQB10501	DT toxin B
135	IVAQSIALSSLMVAQ	Q5IL09	Q5IL09_CORUL	SIALSSLMV	0.002081	44.66	HLA-DQA10105-DQB10501	DT toxin B
136	VAQSIALSSLMVAQA	Q5IL09	Q5IL09_CORUL	SIALSSLMV	0.002701	35.98	HLA-DQA10105-DQB10501	DT toxin B
137	AQSIALSSLMVAQAI	Q5IL09	Q5IL09_CORUL	LSSLMVAQA	0.002268	41.76	HLA-DQA10105-DQB10501	DT toxin B
138	QSIALSSLMVAQAIP	Q5IL09	Q5IL09_CORUL	LSSLMVAQA	0.003517	27.9	HLA-DQA10105-DQB10501	DT toxin B
139	SIALSSLMVAQAIPL	Q5IL09	Q5IL09_CORUL	LSSLMVAQA	0.003445	28.5	HLA-DQA10105-DQB10501	DT toxin B
140	IALSSLMVAQAIPLV	Q5IL09	Q5IL09_CORUL	LMVAQAIPL	0.003682	26.66	HLA-DQA10105-DQB10501	DT toxin B
141	ALSSLMVAQAIPLVG	Q5IL09	Q5IL09_CORUL	LMVAQAIPL	0.004684	20.41	HLA-DQA10105-DQB10501	DT toxin B
142	LSSLMVAQAIPLVGE	Q5IL09	Q5IL09_CORUL	LMVAQAIPL	0.007175	11.8	HLA-DQA10105-DQB10501	DT toxin B
143	SSLMVAQAIPLVGEL	Q5IL09	Q5IL09_CORUL	MVAQAIPLV	0.005722	16.03	HLA-DQA10105-DQB10501	DT toxin B
144	SLMVAQAIPLVGELV	Q5IL09	Q5IL09_CORUL	MVAQAIPLV	0.002886	33.86	HLA-DQA10105-DQB10501	DT toxin B
145	LMVAQAIPLVGELVD	Q5IL09	Q5IL09_CORUL	AIPLVGELV	0.002086	44.58	HLA-DQA10105-DQB10501	DT toxin B
146	MVAQAIPLVGELVDL	Q5IL09	Q5IL09_CORUL	AIPLVGELV	0.001584	54	HLA-DQA10105-DQB10501	DT toxin B
147	VAQAIPLVGELVDLG	Q5IL09	Q5IL09_CORUL	AIPLVGELV	0.00232	41.01	HLA-DQA10105-DQB10501	DT toxin B
148	AQAIPLVGELVDLGF	Q5IL09	Q5IL09_CORUL	LVGELVDLG	0.002684	36.19	HLA-DQA10105-DQB10501	DT toxin B
149	QAIPLVGELVDLGFA	Q5IL09	Q5IL09_CORUL	LVGELVDLG	0.003303	29.73	HLA-DQA10105-DQB10501	DT toxin B
150	AIPLVGELVDLGFAA	Q5IL09	Q5IL09_CORUL	LVGELVDLG	0.004349	22.29	HLA-DQA10105-DQB10501	DT toxin B
151	IPLVGELVDLGFAAY	Q5IL09	Q5IL09_CORUL	VGELVDLGF	0.00364	26.96	HLA-DQA10105-DQB10501	DT toxin B
152	PLVGELVDLGFAAYN	Q5IL09	Q5IL09_CORUL	VGELVDLGF	0.003032	32.33	HLA-DQA10105-DQB10501	DT toxin B
153	LVGELVDLGFAAYNF	Q5IL09	Q5IL09_CORUL	DLGFAAYNF	0.004053	24.1	HLA-DQA10105-DQB10501	DT toxin B
154	VGELVDLGFAAYNFV	Q5IL09	Q5IL09_CORUL	DLGFAAYNF	0.005611	16.43	HLA-DQA10105-DQB10501	DT toxin B
155	GELVDLGFAAYNFVE	Q5IL09	Q5IL09_CORUL	DLGFAAYNF	0.00714	11.88	HLA-DQA10105-DQB10501	DT toxin B
156	ELVDLGFAAYNFVES	Q5IL09	Q5IL09_CORUL	DLGFAAYNF	0.008919	8.61	HLA-DQA10105-DQB10501	DT toxin B
157	LVDLGFAAYNFVESI	Q5IL09	Q5IL09_CORUL	FAAYNFVES	0.006314	14.1	HLA-DQA10105-DQB10501	DT toxin B
158	VDLGFAAYNFVESII	Q5IL09	Q5IL09_CORUL	FAAYNFVES	0.005448	17.02	HLA-DQA10105-DQB10501	DT toxin B
159	DLGFAAYNFVESIIN	Q5IL09	Q5IL09_CORUL	FAAYNFVES	0.007468	11.16	HLA-DQA10105-DQB10501	DT toxin B
160	LGFAAYNFVESIINL	Q5IL09	Q5IL09_CORUL	FAAYNFVES	0.00364	26.96	HLA-DQA10105-DQB10501	DT toxin B
161	GFAAYNFVESIINLF	Q5IL09	Q5IL09_CORUL	FVESIINLF	0.003078	31.87	HLA-DQA10105-DQB10501	DT toxin B
162	FAAYNFVESIINLFQ	Q5IL09	Q5IL09_CORUL	FVESIINLF	0.002829	34.49	HLA-DQA10105-DQB10501	DT toxin B
163	AAYNFVESIINLFQV	Q5IL09	Q5IL09_CORUL	FVESIINLF	0.003121	31.43	HLA-DQA10105-DQB10501	DT toxin B
164	AYNFVESIINLFQVV	Q5IL09	Q5IL09_CORUL	FVESIINLF	0.003229	30.4	HLA-DQA10105-DQB10501	DT toxin B
165	YNFVESIINLFQVVH	Q5IL09	Q5IL09_CORUL	ESIINLFQV	0.003264	30.07	HLA-DQA10105-DQB10501	DT toxin B
166	NFVESIINLFQVVHN	Q5IL09	Q5IL09_CORUL	INLFQVVHN	0.004133	23.59	HLA-DQA10105-DQB10501	DT toxin B
167	FVESIINLFQVVHNS	Q5IL09	Q5IL09_CORUL	INLFQVVHN	0.005226	17.9	HLA-DQA10105-DQB10501	DT toxin B
168	VESIINLFQVVHNSY	Q5IL09	Q5IL09_CORUL	INLFQVVHN	0.006872	12.54	HLA-DQA10105-DQB10501	DT toxin B
169	ESIINLFQVVHNSYN	Q5IL09	Q5IL09_CORUL	INLFQVVHN	0.008976	8.53	HLA-DQA10105-DQB10501	DT toxin B
170	SIINLFQVVHNSYNR	Q5IL09	Q5IL09_CORUL	INLFQVVHN	0.004717	20.24	HLA-DQA10105-DQB10501	DT toxin B
171	IINLFQVVHNSYNRP	Q5IL09	Q5IL09_CORUL	FQVVHNSYN	0.003674	26.71	HLA-DQA10105-DQB10501	DT toxin B
172	INLFQVVHNSYNRPA	Q5IL09	Q5IL09_CORUL	FQVVHNSYN	0.003048	32.17	HLA-DQA10105-DQB10501	DT toxin B
173	NLFQVVHNSYNRPAY	Q5IL09	Q5IL09_CORUL	FQVVHNSYN	0.002249	42.03	HLA-DQA10105-DQB10501	DT toxin B
174	LFQVVHNSYNRPAYS	Q5IL09	Q5IL09_CORUL	VHNSYNRPA	0.002744	35.46	HLA-DQA10105-DQB10501	DT toxin B
175	FQVVHNSYNRPAYSP	Q5IL09	Q5IL09_CORUL	VHNSYNRPA	0.004518	21.31	HLA-DQA10105-DQB10501	DT toxin B
176	QVVHNSYNRPAYSPG	Q5IL09	Q5IL09_CORUL	HNSYNRPAY	0.003132	31.32	HLA-DQA10105-DQB10501	DT toxin B
177	VVHNSYNRPAYSPGH	Q5IL09	Q5IL09_CORUL	HNSYNRPAY	0.001689	51.81	HLA-DQA10105-DQB10501	DT toxin B
178	VHNSYNRPAYSPGHK	Q5IL09	Q5IL09_CORUL	HNSYNRPAY	0.00077	76.4	HLA-DQA10105-DQB10501	DT toxin B
179	HNSYNRPAYSPGHKT	Q5IL09	Q5IL09_CORUL	NRPAYSPGH	0.000515	85.57	HLA-DQA10105-DQB10501	DT toxin B
180	NSYNRPAYSPGHKTQ	Q5IL09	Q5IL09_CORUL	NRPAYSPGH	0.000544	84.49	HLA-DQA10105-DQB10501	DT toxin B
181	SYNRPAYSPGHKTQP	Q5IL09	Q5IL09_CORUL	PAYSPGHKT	0.000447	88.14	HLA-DQA10105-DQB10501	DT toxin B
182	YNRPAYSPGHKTQPF	Q5IL09	Q5IL09_CORUL	PAYSPGHKT	0.000336	92.18	HLA-DQA10105-DQB10501	DT toxin B
183	NRPAYSPGHKTQPFV	Q5IL09	Q5IL09_CORUL	PAYSPGHKT	0.00019	95	HLA-DQA10105-DQB10501	DT toxin B
184	RPAYSPGHKTQPFVH	Q5IL09	Q5IL09_CORUL	SPGHKTQPF	0.000171	95	HLA-DQA10105-DQB10501	DT toxin B
185	PAYSPGHKTQPFVHG	Q5IL09	Q5IL09_CORUL	HKTQPFVHG	0.000426	88.94	HLA-DQA10105-DQB10501	DT toxin B
186	AYSPGHKTQPFVHGG	Q5IL09	Q5IL09_CORUL	HKTQPFVHG	0.000492	86.44	HLA-DQA10105-DQB10501	DT toxin B
187	YSPGHKTQPFVHGGY	Q5IL09	Q5IL09_CORUL	HKTQPFVHG	0.000621	81.68	HLA-DQA10105-DQB10501	DT toxin B
188	SPGHKTQPFVHGGYA	Q5IL09	Q5IL09_CORUL	HKTQPFVHG	0.000782	75.98	HLA-DQA10105-DQB10501	DT toxin B
189	PGHKTQPFVHGGYAA	Q5IL09	Q5IL09_CORUL	TQPFVHGGY	0.000764	76.61	HLA-DQA10105-DQB10501	DT toxin B
190	GHKTQPFVHGGYAAS	Q5IL09	Q5IL09_CORUL	TQPFVHGGY	0.001083	66.64	HLA-DQA10105-DQB10501	DT toxin B
191	HKTQPFVHGGYAASW	Q5IL09	Q5IL09_CORUL	FVHGGYAAS	0.001357	59.24	HLA-DQA10105-DQB10501	DT toxin B
192	KTQPFVHGGYAASWN	Q5IL09	Q5IL09_CORUL	FVHGGYAAS	0.001778	49.96	HLA-DQA10105-DQB10501	DT toxin B
193	TQPFVHGGYAASWNT	Q5IL09	Q5IL09_CORUL	FVHGGYAAS	0.002102	44.32	HLA-DQA10105-DQB10501	DT toxin B
194	QPFVHGGYAASWNTV	Q5IL09	Q5IL09_CORUL	VHGGYAASW	0.00217	43.27	HLA-DQA10105-DQB10501	DT toxin B
195	PFVHGGYAASWNTVE	Q5IL09	Q5IL09_CORUL	HGGYAASWN	0.001631	53.02	HLA-DQA10105-DQB10501	DT toxin B
196	FVHGGYAASWNTVED	Q5IL09	Q5IL09_CORUL	AASWNTVED	0.00293	33.38	HLA-DQA10105-DQB10501	DT toxin B
197	VHGGYAASWNTVEDS	Q5IL09	Q5IL09_CORUL	AASWNTVED	0.0066	13.26	HLA-DQA10105-DQB10501	DT toxin B
198	HGGYAASWNTVEDSI	Q5IL09	Q5IL09_CORUL	AASWNTVED	0.010024	7.22	HLA-DQA10105-DQB10501	DT toxin B
199	GGYAASWNTVEDSII	Q5IL09	Q5IL09_CORUL	AASWNTVED	0.014863	3.7	HLA-DQA10105-DQB10501	DT toxin B
200	GYAASWNTVEDSIIK	Q5IL09	Q5IL09_CORUL	WNTVEDSII	0.014911	3.68	HLA-DQA10105-DQB10501	DT toxin B
201	YAASWNTVEDSIIKT	Q5IL09	Q5IL09_CORUL	WNTVEDSII	0.017833	2.7	HLA-DQA10105-DQB10501	DT toxin B
202	AASWNTVEDSIIKTG	Q5IL09	Q5IL09_CORUL	WNTVEDSII	0.020917	1.98	HLA-DQA10105-DQB10501	DT toxin B
203	ASWNTVEDSIIKTGF	Q5IL09	Q5IL09_CORUL	WNTVEDSII	0.010277	6.93	HLA-DQA10105-DQB10501	DT toxin B
204	SWNTVEDSIIKTGFQ	Q5IL09	Q5IL09_CORUL	WNTVEDSII	0.003988	24.51	HLA-DQA10105-DQB10501	DT toxin B
205	WNTVEDSIIKTGFQG	Q5IL09	Q5IL09_CORUL	WNTVEDSII	0.00109	66.43	HLA-DQA10105-DQB10501	DT toxin B
206	NTVEDSIIKTGFQGE	Q5IL09	Q5IL09_CORUL	DSIIKTGFQ	0.00129	60.94	HLA-DQA10105-DQB10501	DT toxin B
207	TVEDSIIKTGFQGES	Q5IL09	Q5IL09_CORUL	IIKTGFQGE	0.001711	51.35	HLA-DQA10105-DQB10501	DT toxin B
208	VEDSIIKTGFQGESG	Q5IL09	Q5IL09_CORUL	IIKTGFQGE	0.001816	49.26	HLA-DQA10105-DQB10501	DT toxin B
209	EDSIIKTGFQGESGH	Q5IL09	Q5IL09_CORUL	IIKTGFQGE	0.002172	43.24	HLA-DQA10105-DQB10501	DT toxin B
210	DSIIKTGFQGESGHD	Q5IL09	Q5IL09_CORUL	KTGFQGESG	0.001511	55.59	HLA-DQA10105-DQB10501	DT toxin B
211	SIIKTGFQGESGHDI	Q5IL09	Q5IL09_CORUL	KTGFQGESG	0.001729	50.98	HLA-DQA10105-DQB10501	DT toxin B
212	IIKTGFQGESGHDIK	Q5IL09	Q5IL09_CORUL	FQGESGHDI	0.004727	20.19	HLA-DQA10105-DQB10501	DT toxin B
213	IKTGFQGESGHDIKI	Q5IL09	Q5IL09_CORUL	FQGESGHDI	0.00602	15	HLA-DQA10105-DQB10501	DT toxin B
214	KTGFQGESGHDIKIT	Q5IL09	Q5IL09_CORUL	FQGESGHDI	0.006957	12.32	HLA-DQA10105-DQB10501	DT toxin B
215	TGFQGESGHDIKITA	Q5IL09	Q5IL09_CORUL	FQGESGHDI	0.002716	35.8	HLA-DQA10105-DQB10501	DT toxin B
216	GFQGESGHDIKITAE	Q5IL09	Q5IL09_CORUL	GESGHDIKI	0.001498	55.9	HLA-DQA10105-DQB10501	DT toxin B
217	FQGESGHDIKITAEN	Q5IL09	Q5IL09_CORUL	GESGHDIKI	0.000723	78.04	HLA-DQA10105-DQB10501	DT toxin B
218	QGESGHDIKITAENT	Q5IL09	Q5IL09_CORUL	GHDIKITAE	0.000675	79.72	HLA-DQA10105-DQB10501	DT toxin B
219	GESGHDIKITAENTP	Q5IL09	Q5IL09_CORUL	GHDIKITAE	0.000993	69.27	HLA-DQA10105-DQB10501	DT toxin B
220	ESGHDIKITAENTPL	Q5IL09	Q5IL09_CORUL	IKITAENTP	0.001172	64.11	HLA-DQA10105-DQB10501	DT toxin B
221	SGHDIKITAENTPLP	Q5IL09	Q5IL09_CORUL	IKITAENTP	0.002126	43.94	HLA-DQA10105-DQB10501	DT toxin B
222	GHDIKITAENTPLPI	Q5IL09	Q5IL09_CORUL	IKITAENTP	0.002387	40.04	HLA-DQA10105-DQB10501	DT toxin B
223	HDIKITAENTPLPIA	Q5IL09	Q5IL09_CORUL	ITAENTPLP	0.002313	41.11	HLA-DQA10105-DQB10501	DT toxin B
224	DIKITAENTPLPIAG	Q5IL09	Q5IL09_CORUL	ITAENTPLP	0.002154	43.52	HLA-DQA10105-DQB10501	DT toxin B
225	IKITAENTPLPIAGV	Q5IL09	Q5IL09_CORUL	ITAENTPLP	0.001156	64.54	HLA-DQA10105-DQB10501	DT toxin B
226	KITAENTPLPIAGVL	Q5IL09	Q5IL09_CORUL	NTPLPIAGV	0.000722	78.08	HLA-DQA10105-DQB10501	DT toxin B
227	ITAENTPLPIAGVLL	Q5IL09	Q5IL09_CORUL	NTPLPIAGV	0.000715	78.32	HLA-DQA10105-DQB10501	DT toxin B
228	TAENTPLPIAGVLLP	Q5IL09	Q5IL09_CORUL	NTPLPIAGV	0.001319	60.16	HLA-DQA10105-DQB10501	DT toxin B
229	AENTPLPIAGVLLPT	Q5IL09	Q5IL09_CORUL	PLPIAGVLL	0.000964	70.13	HLA-DQA10105-DQB10501	DT toxin B
230	ENTPLPIAGVLLPTI	Q5IL09	Q5IL09_CORUL	IAGVLLPTI	0.00165	52.62	HLA-DQA10105-DQB10501	DT toxin B
231	NTPLPIAGVLLPTIP	Q5IL09	Q5IL09_CORUL	IAGVLLPTI	0.004566	21.03	HLA-DQA10105-DQB10501	DT toxin B
232	TPLPIAGVLLPTIPG	Q5IL09	Q5IL09_CORUL	IAGVLLPTI	0.00765	10.79	HLA-DQA10105-DQB10501	DT toxin B
233	PLPIAGVLLPTIPGK	Q5IL09	Q5IL09_CORUL	IAGVLLPTI	0.010701	6.49	HLA-DQA10105-DQB10501	DT toxin B
234	LPIAGVLLPTIPGKL	Q5IL09	Q5IL09_CORUL	IAGVLLPTI	0.003661	26.81	HLA-DQA10105-DQB10501	DT toxin B
235	PIAGVLLPTIPGKLD	Q5IL09	Q5IL09_CORUL	IAGVLLPTI	0.00173	50.96	HLA-DQA10105-DQB10501	DT toxin B
236	IAGVLLPTIPGKLDV	Q5IL09	Q5IL09_CORUL	LLPTIPGKL	0.000961	70.22	HLA-DQA10105-DQB10501	DT toxin B
237	AGVLLPTIPGKLDVN	Q5IL09	Q5IL09_CORUL	LLPTIPGKL	0.00101	68.77	HLA-DQA10105-DQB10501	DT toxin B
238	GVLLPTIPGKLDVNK	Q5IL09	Q5IL09_CORUL	LLPTIPGKL	0.000515	85.57	HLA-DQA10105-DQB10501	DT toxin B
239	VLLPTIPGKLDVNKS	Q5IL09	Q5IL09_CORUL	LLPTIPGKL	0.000278	94.23	HLA-DQA10105-DQB10501	DT toxin B
240	LLPTIPGKLDVNKSK	Q5IL09	Q5IL09_CORUL	TIPGKLDVN	0.000369	91.02	HLA-DQA10105-DQB10501	DT toxin B
241	LPTIPGKLDVNKSKT	Q5IL09	Q5IL09_CORUL	PGKLDVNKS	0.000501	86.1	HLA-DQA10105-DQB10501	DT toxin B
242	PTIPGKLDVNKSKTH	Q5IL09	Q5IL09_CORUL	PGKLDVNKS	0.000706	78.64	HLA-DQA10105-DQB10501	DT toxin B
243	TIPGKLDVNKSKTHI	Q5IL09	Q5IL09_CORUL	LDVNKSKTH	0.00033	92.39	HLA-DQA10105-DQB10501	DT toxin B
244	IPGKLDVNKSKTHIS	Q5IL09	Q5IL09_CORUL	LDVNKSKTH	0.000384	90.49	HLA-DQA10105-DQB10501	DT toxin B
245	PGKLDVNKSKTHISV	Q5IL09	Q5IL09_CORUL	VNKSKTHIS	0.000571	83.5	HLA-DQA10105-DQB10501	DT toxin B
246	GKLDVNKSKTHISVN	Q5IL09	Q5IL09_CORUL	VNKSKTHIS	0.000693	79.09	HLA-DQA10105-DQB10501	DT toxin B
247	KLDVNKSKTHISVNG	Q5IL09	Q5IL09_CORUL	VNKSKTHIS	0.000881	72.75	HLA-DQA10105-DQB10501	DT toxin B
248	LDVNKSKTHISVNGR	Q5IL09	Q5IL09_CORUL	VNKSKTHIS	0.000526	85.15	HLA-DQA10105-DQB10501	DT toxin B
249	DVNKSKTHISVNGRK	Q5IL09	Q5IL09_CORUL	SKTHISVNG	0.000629	81.39	HLA-DQA10105-DQB10501	DT toxin B
250	VNKSKTHISVNGRKI	Q5IL09	Q5IL09_CORUL	HISVNGRKI	0.001269	61.51	HLA-DQA10105-DQB10501	DT toxin B
251	NKSKTHISVNGRKIR	Q5IL09	Q5IL09_CORUL	HISVNGRKI	0.002172	43.24	HLA-DQA10105-DQB10501	DT toxin B
252	KSKTHISVNGRKIRM	Q5IL09	Q5IL09_CORUL	HISVNGRKI	0.002342	40.7	HLA-DQA10105-DQB10501	DT toxin B
253	SKTHISVNGRKIRMR	Q5IL09	Q5IL09_CORUL	HISVNGRKI	0.003273	29.99	HLA-DQA10105-DQB10501	DT toxin B
254	KTHISVNGRKIRMRC	Q5IL09	Q5IL09_CORUL	HISVNGRKI	0.001883	48.02	HLA-DQA10105-DQB10501	DT toxin B
255	THISVNGRKIRMRCR	Q5IL09	Q5IL09_CORUL	VNGRKIRMR	0.000877	72.88	HLA-DQA10105-DQB10501	DT toxin B
256	HISVNGRKIRMRCRA	Q5IL09	Q5IL09_CORUL	VNGRKIRMR	0.000595	82.63	HLA-DQA10105-DQB10501	DT toxin B
257	ISVNGRKIRMRCRAI	Q5IL09	Q5IL09_CORUL	VNGRKIRMR	0.000539	84.67	HLA-DQA10105-DQB10501	DT toxin B
258	SVNGRKIRMRCRAID	Q5IL09	Q5IL09_CORUL	VNGRKIRMR	0.000475	87.08	HLA-DQA10105-DQB10501	DT toxin B
259	VNGRKIRMRCRAIDD	Q5IL09	Q5IL09_CORUL	KIRMRCRAI	0.000545	84.45	HLA-DQA10105-DQB10501	DT toxin B
260	NGRKIRMRCRAIDDA	Q5IL09	Q5IL09_CORUL	KIRMRCRAI	0.000816	74.81	HLA-DQA10105-DQB10501	DT toxin B
261	GRKIRMRCRAIDDAT	Q5IL09	Q5IL09_CORUL	IRMRCRAID	0.000938	70.95	HLA-DQA10105-DQB10501	DT toxin B
262	RKIRMRCRAIDDATT	Q5IL09	Q5IL09_CORUL	MRCRAIDDA	0.001105	65.99	HLA-DQA10105-DQB10501	DT toxin B
263	KIRMRCRAIDDATTF	Q5IL09	Q5IL09_CORUL	CRAIDDATT	0.001278	61.26	HLA-DQA10105-DQB10501	DT toxin B
264	IRMRCRAIDDATTFC	Q5IL09	Q5IL09_CORUL	CRAIDDATT	0.000715	78.32	HLA-DQA10105-DQB10501	DT toxin B
265	RMRCRAIDDATTFCR	Q5IL09	Q5IL09_CORUL	CRAIDDATT	0.000621	81.68	HLA-DQA10105-DQB10501	DT toxin B
266	MRCRAIDDATTFCRP	Q5IL09	Q5IL09_CORUL	CRAIDDATT	0.000405	89.73	HLA-DQA10105-DQB10501	DT toxin B
267	RCRAIDDATTFCRPK	Q5IL09	Q5IL09_CORUL	CRAIDDATT	0.000298	93.52	HLA-DQA10105-DQB10501	DT toxin B
268	CRAIDDATTFCRPKT	Q5IL09	Q5IL09_CORUL	IDDATTFCR	0.00023	95	HLA-DQA10105-DQB10501	DT toxin B
269	RAIDDATTFCRPKTP	Q5IL09	Q5IL09_CORUL	IDDATTFCR	0.000312	93.03	HLA-DQA10105-DQB10501	DT toxin B
270	AIDDATTFCRPKTPV	Q5IL09	Q5IL09_CORUL	ATTFCRPKT	0.000258	94.93	HLA-DQA10105-DQB10501	DT toxin B
271	IDDATTFCRPKTPVY	Q5IL09	Q5IL09_CORUL	ATTFCRPKT	0.000231	95	HLA-DQA10105-DQB10501	DT toxin B
272	DDATTFCRPKTPVYV	Q5IL09	Q5IL09_CORUL	ATTFCRPKT	0.000161	95	HLA-DQA10105-DQB10501	DT toxin B
273	DATTFCRPKTPVYVG	Q5IL09	Q5IL09_CORUL	CRPKTPVYV	0.000145	95	HLA-DQA10105-DQB10501	DT toxin B
274	ATTFCRPKTPVYVGN	Q5IL09	Q5IL09_CORUL	CRPKTPVYV	0.000178	95	HLA-DQA10105-DQB10501	DT toxin B
275	TTFCRPKTPVYVGNG	Q5IL09	Q5IL09_CORUL	CRPKTPVYV	0.000216	95	HLA-DQA10105-DQB10501	DT toxin B
276	TFCRPKTPVYVGNGV	Q5IL09	Q5IL09_CORUL	CRPKTPVYV	0.000176	95	HLA-DQA10105-DQB10501	DT toxin B
277	FCRPKTPVYVGNGVH	Q5IL09	Q5IL09_CORUL	PVYVGNGVH	0.000277	94.26	HLA-DQA10105-DQB10501	DT toxin B
278	CRPKTPVYVGNGVHA	Q5IL09	Q5IL09_CORUL	TPVYVGNGV	0.00054	84.64	HLA-DQA10105-DQB10501	DT toxin B
279	RPKTPVYVGNGVHAN	Q5IL09	Q5IL09_CORUL	VYVGNGVHA	0.00133	59.88	HLA-DQA10105-DQB10501	DT toxin B
280	PKTPVYVGNGVHANL	Q5IL09	Q5IL09_CORUL	YVGNGVHAN	0.001646	52.71	HLA-DQA10105-DQB10501	DT toxin B
281	KTPVYVGNGVHANLH	Q5IL09	Q5IL09_CORUL	YVGNGVHAN	0.002313	41.11	HLA-DQA10105-DQB10501	DT toxin B
282	TPVYVGNGVHANLHV	Q5IL09	Q5IL09_CORUL	YVGNGVHAN	0.002182	43.09	HLA-DQA10105-DQB10501	DT toxin B
283	PVYVGNGVHANLHVA	Q5IL09	Q5IL09_CORUL	YVGNGVHAN	0.001165	64.3	HLA-DQA10105-DQB10501	DT toxin B
284	VYVGNGVHANLHVAF	Q5IL09	Q5IL09_CORUL	NGVHANLHV	0.001111	65.82	HLA-DQA10105-DQB10501	DT toxin B
285	YVGNGVHANLHVAFH	Q5IL09	Q5IL09_CORUL	VHANLHVAF	0.001798	49.59	HLA-DQA10105-DQB10501	DT toxin B
286	VGNGVHANLHVAFHR	Q5IL09	Q5IL09_CORUL	VHANLHVAF	0.002309	41.17	HLA-DQA10105-DQB10501	DT toxin B
287	GNGVHANLHVAFHRS	Q5IL09	Q5IL09_CORUL	VHANLHVAF	0.002381	40.13	HLA-DQA10105-DQB10501	DT toxin B
288	NGVHANLHVAFHRSS	Q5IL09	Q5IL09_CORUL	VHANLHVAF	0.001492	56.04	HLA-DQA10105-DQB10501	DT toxin B
289	GVHANLHVAFHRSSS	Q5IL09	Q5IL09_CORUL	NLHVAFHRS	0.001118	65.61	HLA-DQA10105-DQB10501	DT toxin B
290	VHANLHVAFHRSSSE	Q5IL09	Q5IL09_CORUL	NLHVAFHRS	0.001565	54.4	HLA-DQA10105-DQB10501	DT toxin B
291	HANLHVAFHRSSSEK	Q5IL09	Q5IL09_CORUL	VAFHRSSSE	0.001996	46.05	HLA-DQA10105-DQB10501	DT toxin B
292	ANLHVAFHRSSSEKI	Q5IL09	Q5IL09_CORUL	VAFHRSSSE	0.002756	35.32	HLA-DQA10105-DQB10501	DT toxin B
293	NLHVAFHRSSSEKIH	Q5IL09	Q5IL09_CORUL	FHRSSSEKI	0.005469	16.94	HLA-DQA10105-DQB10501	DT toxin B
294	LHVAFHRSSSEKIHS	Q5IL09	Q5IL09_CORUL	FHRSSSEKI	0.00748	11.14	HLA-DQA10105-DQB10501	DT toxin B
295	HVAFHRSSSEKIHSD	Q5IL09	Q5IL09_CORUL	FHRSSSEKI	0.0121	5.34	HLA-DQA10105-DQB10501	DT toxin B
296	VAFHRSSSEKIHSDE	Q5IL09	Q5IL09_CORUL	FHRSSSEKI	0.006137	14.64	HLA-DQA10105-DQB10501	DT toxin B
297	AFHRSSSEKIHSDET	Q5IL09	Q5IL09_CORUL	SSSEKIHSD	0.003582	27.4	HLA-DQA10105-DQB10501	DT toxin B
298	FHRSSSEKIHSDETP	Q5IL09	Q5IL09_CORUL	SSSEKIHSD	0.00456	21.06	HLA-DQA10105-DQB10501	DT toxin B
299	HRSSSEKIHSDETPL	Q5IL09	Q5IL09_CORUL	SSSEKIHSD	0.002703	35.95	HLA-DQA10105-DQB10501	DT toxin B
300	RSSSEKIHSDETPLS	Q5IL09	Q5IL09_CORUL	IHSDETPLS	0.002752	35.37	HLA-DQA10105-DQB10501	DT toxin B
301	SSSEKIHSDETPLSS	Q5IL09	Q5IL09_CORUL	IHSDETPLS	0.006504	13.54	HLA-DQA10105-DQB10501	DT toxin B
302	SSEKIHSDETPLSSI	Q5IL09	Q5IL09_CORUL	IHSDETPLS	0.009527	7.8	HLA-DQA10105-DQB10501	DT toxin B
303	SEKIHSDETPLSSID	Q5IL09	Q5IL09_CORUL	IHSDETPLS	0.01524	3.53	HLA-DQA10105-DQB10501	DT toxin B
304	EKIHSDETPLSSIDV	Q5IL09	Q5IL09_CORUL	IHSDETPLS	0.00588	15.48	HLA-DQA10105-DQB10501	DT toxin B
305	KIHSDETPLSSIDVL	Q5IL09	Q5IL09_CORUL	IHSDETPLS	0.00136	59.17	HLA-DQA10105-DQB10501	DT toxin B
306	IHSDETPLSSIDVLG	Q5IL09	Q5IL09_CORUL	ETPLSSIDV	0.000929	71.23	HLA-DQA10105-DQB10501	DT toxin B
307	HSDETPLSSIDVLGY	Q5IL09	Q5IL09_CORUL	LSSIDVLGY	0.002681	36.22	HLA-DQA10105-DQB10501	DT toxin B
308	SDETPLSSIDVLGYQ	Q5IL09	Q5IL09_CORUL	LSSIDVLGY	0.005791	15.79	HLA-DQA10105-DQB10501	DT toxin B
309	DETPLSSIDVLGYQK	Q5IL09	Q5IL09_CORUL	LSSIDVLGY	0.009271	8.12	HLA-DQA10105-DQB10501	DT toxin B
310	ETPLSSIDVLGYQKT	Q5IL09	Q5IL09_CORUL	LSSIDVLGY	0.008984	8.52	HLA-DQA10105-DQB10501	DT toxin B
311	TPLSSIDVLGYQKTV	Q5IL09	Q5IL09_CORUL	LSSIDVLGY	0.003851	25.44	HLA-DQA10105-DQB10501	DT toxin B
312	PLSSIDVLGYQKTVD	Q5IL09	Q5IL09_CORUL	LSSIDVLGY	0.002297	41.34	HLA-DQA10105-DQB10501	DT toxin B
313	LSSIDVLGYQKTVDH	Q5IL09	Q5IL09_CORUL	VLGYQKTVD	0.002022	45.62	HLA-DQA10105-DQB10501	DT toxin B
314	SSIDVLGYQKTVDHT	Q5IL09	Q5IL09_CORUL	VLGYQKTVD	0.002182	43.09	HLA-DQA10105-DQB10501	DT toxin B
315	SIDVLGYQKTVDHTK	Q5IL09	Q5IL09_CORUL	VLGYQKTVD	0.003331	29.48	HLA-DQA10105-DQB10501	DT toxin B
316	IDVLGYQKTVDHTKV	Q5IL09	Q5IL09_CORUL	VLGYQKTVD	0.00196	46.71	HLA-DQA10105-DQB10501	DT toxin B
317	DVLGYQKTVDHTKVN	Q5IL09	Q5IL09_CORUL	YQKTVDHTK	0.002277	41.63	HLA-DQA10105-DQB10501	DT toxin B
318	VLGYQKTVDHTKVNS	Q5IL09	Q5IL09_CORUL	YQKTVDHTK	0.002562	37.71	HLA-DQA10105-DQB10501	DT toxin B
319	LGYQKTVDHTKVNSK	Q5IL09	Q5IL09_CORUL	YQKTVDHTK	0.001648	52.67	HLA-DQA10105-DQB10501	DT toxin B
320	GYQKTVDHTKVNSKL	Q5IL09	Q5IL09_CORUL	KTVDHTKVN	0.001052	67.54	HLA-DQA10105-DQB10501	DT toxin B
321	YQKTVDHTKVNSKLS	Q5IL09	Q5IL09_CORUL	KTVDHTKVN	0.000797	75.45	HLA-DQA10105-DQB10501	DT toxin B
322	QKTVDHTKVNSKLSL	Q5IL09	Q5IL09_CORUL	VDHTKVNSK	0.000556	84.05	HLA-DQA10105-DQB10501	DT toxin B
323	KTVDHTKVNSKLSLF	Q5IL09	Q5IL09_CORUL	HTKVNSKLS	0.000452	87.95	HLA-DQA10105-DQB10501	DT toxin B
324	TVDHTKVNSKLSLFA	Q5IL09	Q5IL09_CORUL	HTKVNSKLS	0.00059	82.81	HLA-DQA10105-DQB10501	DT toxin B
325	VDHTKVNSKLSLFAE	Q5IL09	Q5IL09_CORUL	VNSKLSLFA	0.000929	71.23	HLA-DQA10105-DQB10501	DT toxin B
326	DHTKVNSKLSLFAEV	Q5IL09	Q5IL09_CORUL	VNSKLSLFA	0.001221	62.8	HLA-DQA10105-DQB10501	DT toxin B
327	HTKVNSKLSLFAEVK	Q5IL09	Q5IL09_CORUL	VNSKLSLFA	0.001694	51.71	HLA-DQA10105-DQB10501	DT toxin B
328	TKVNSKLSLFAEVKS	Q5IL09	Q5IL09_CORUL	LSLFAEVKS	0.002274	41.67	HLA-DQA10105-DQB10501	DT toxin B
1	SVGSSLSCINLDWDA	Q6YIX9	Q6YIX9_CORUL	LSCINLDWD	0.001729	50.98	HLA-DQA10105-DQB10501	DT toxin B
2	VGSSLSCINLDWDAI	Q6YIX9	Q6YIX9_CORUL	LSCINLDWD	0.00195	46.89	HLA-DQA10105-DQB10501	DT toxin B
3	GSSLSCINLDWDAIR	Q6YIX9	Q6YIX9_CORUL	LSCINLDWD	0.003619	27.12	HLA-DQA10105-DQB10501	DT toxin B
4	SSLSCINLDWDAIRD	Q6YIX9	Q6YIX9_CORUL	INLDWDAIR	0.003745	26.21	HLA-DQA10105-DQB10501	DT toxin B
5	SLSCINLDWDAIRDK	Q6YIX9	Q6YIX9_CORUL	INLDWDAIR	0.006	15.07	HLA-DQA10105-DQB10501	DT toxin B
6	LSCINLDWDAIRDKT	Q6YIX9	Q6YIX9_CORUL	NLDWDAIRD	0.007175	11.8	HLA-DQA10105-DQB10501	DT toxin B
7	SCINLDWDAIRDKTK	Q6YIX9	Q6YIX9_CORUL	NLDWDAIRD	0.007938	10.24	HLA-DQA10105-DQB10501	DT toxin B
8	CINLDWDAIRDKTKT	Q6YIX9	Q6YIX9_CORUL	NLDWDAIRD	0.003649	26.89	HLA-DQA10105-DQB10501	DT toxin B
9	INLDWDAIRDKTKTK	Q6YIX9	Q6YIX9_CORUL	NLDWDAIRD	0.00311	31.55	HLA-DQA10105-DQB10501	DT toxin B
10	NLDWDAIRDKTKTKI	Q6YIX9	Q6YIX9_CORUL	WDAIRDKTK	0.000816	74.81	HLA-DQA10105-DQB10501	DT toxin B
11	LDWDAIRDKTKTKIE	Q6YIX9	Q6YIX9_CORUL	WDAIRDKTK	0.000468	87.35	HLA-DQA10105-DQB10501	DT toxin B
12	DWDAIRDKTKTKIES	Q6YIX9	Q6YIX9_CORUL	IRDKTKTKI	0.000665	80.07	HLA-DQA10105-DQB10501	DT toxin B
13	WDAIRDKTKTKIESL	Q6YIX9	Q6YIX9_CORUL	IRDKTKTKI	0.000552	84.2	HLA-DQA10105-DQB10501	DT toxin B
14	DAIRDKTKTKIESLK	Q6YIX9	Q6YIX9_CORUL	KTKTKIESL	0.000741	77.41	HLA-DQA10105-DQB10501	DT toxin B
15	AIRDKTKTKIESLKE	Q6YIX9	Q6YIX9_CORUL	KTKTKIESL	0.000914	71.71	HLA-DQA10105-DQB10501	DT toxin B
16	IRDKTKTKIESLKEH	Q6YIX9	Q6YIX9_CORUL	KTKTKIESL	0.001324	60.03	HLA-DQA10105-DQB10501	DT toxin B
17	RDKTKTKIESLKEHG	Q6YIX9	Q6YIX9_CORUL	KTKIESLKE	0.001169	64.19	HLA-DQA10105-DQB10501	DT toxin B
18	DKTKTKIESLKEHGP	Q6YIX9	Q6YIX9_CORUL	KTKIESLKE	0.001698	51.62	HLA-DQA10105-DQB10501	DT toxin B
19	KTKTKIESLKEHGPI	Q6YIX9	Q6YIX9_CORUL	IESLKEHGP	0.002372	40.26	HLA-DQA10105-DQB10501	DT toxin B
20	TKTKIESLKEHGPIK	Q6YIX9	Q6YIX9_CORUL	IESLKEHGP	0.00567	16.22	HLA-DQA10105-DQB10501	DT toxin B
21	KTKIESLKEHGPIKN	Q6YIX9	Q6YIX9_CORUL	IESLKEHGP	0.008526	9.19	HLA-DQA10105-DQB10501	DT toxin B
22	TKIESLKEHGPIKNK	Q6YIX9	Q6YIX9_CORUL	IESLKEHGP	0.001866	48.33	HLA-DQA10105-DQB10501	DT toxin B
23	KIESLKEHGPIKNKM	Q6YIX9	Q6YIX9_CORUL	IESLKEHGP	0.00047	87.27	HLA-DQA10105-DQB10501	DT toxin B
24	IESLKEHGPIKNKMS	Q6YIX9	Q6YIX9_CORUL	LKEHGPIKN	0.000323	92.64	HLA-DQA10105-DQB10501	DT toxin B
25	ESLKEHGPIKNKMSE	Q6YIX9	Q6YIX9_CORUL	LKEHGPIKN	0.000256	95	HLA-DQA10105-DQB10501	DT toxin B
26	SLKEHGPIKNKMSES	Q6YIX9	Q6YIX9_CORUL	HGPIKNKMS	0.000242	95	HLA-DQA10105-DQB10501	DT toxin B
27	LKEHGPIKNKMSESP	Q6YIX9	Q6YIX9_CORUL	HGPIKNKMS	0.000315	92.92	HLA-DQA10105-DQB10501	DT toxin B
28	KEHGPIKNKMSESPN	Q6YIX9	Q6YIX9_CORUL	PIKNKMSES	0.000313	92.99	HLA-DQA10105-DQB10501	DT toxin B
29	EHGPIKNKMSESPNK	Q6YIX9	Q6YIX9_CORUL	PIKNKMSES	0.000397	90.04	HLA-DQA10105-DQB10501	DT toxin B
30	HGPIKNKMSESPNKT	Q6YIX9	Q6YIX9_CORUL	IKNKMSESP	0.000397	90.04	HLA-DQA10105-DQB10501	DT toxin B
31	GPIKNKMSESPNKTV	Q6YIX9	Q6YIX9_CORUL	KNKMSESPN	0.000405	89.73	HLA-DQA10105-DQB10501	DT toxin B
32	PIKNKMSESPNKTVS	Q6YIX9	Q6YIX9_CORUL	MSESPNKTV	0.000445	88.22	HLA-DQA10105-DQB10501	DT toxin B
33	IKNKMSESPNKTVSE	Q6YIX9	Q6YIX9_CORUL	MSESPNKTV	0.000732	77.73	HLA-DQA10105-DQB10501	DT toxin B
34	KNKMSESPNKTVSEE	Q6YIX9	Q6YIX9_CORUL	MSESPNKTV	0.000948	70.63	HLA-DQA10105-DQB10501	DT toxin B
35	NKMSESPNKTVSEEK	Q6YIX9	Q6YIX9_CORUL	MSESPNKTV	0.000444	88.26	HLA-DQA10105-DQB10501	DT toxin B
36	KMSESPNKTVSEEKA	Q6YIX9	Q6YIX9_CORUL	NKTVSEEKA	0.001437	57.35	HLA-DQA10105-DQB10501	DT toxin B
37	MSESPNKTVSEEKAK	Q6YIX9	Q6YIX9_CORUL	NKTVSEEKA	0.006712	12.94	HLA-DQA10105-DQB10501	DT toxin B
38	SESPNKTVSEEKAKQ	Q6YIX9	Q6YIX9_CORUL	NKTVSEEKA	0.013086	4.64	HLA-DQA10105-DQB10501	DT toxin B
39	ESPNKTVSEEKAKQY	Q6YIX9	Q6YIX9_CORUL	NKTVSEEKA	0.013657	4.3	HLA-DQA10105-DQB10501	DT toxin B
40	SPNKTVSEEKAKQYL	Q6YIX9	Q6YIX9_CORUL	NKTVSEEKA	0.003048	32.17	HLA-DQA10105-DQB10501	DT toxin B
41	PNKTVSEEKAKQYLE	Q6YIX9	Q6YIX9_CORUL	VSEEKAKQY	0.001338	59.69	HLA-DQA10105-DQB10501	DT toxin B
42	NKTVSEEKAKQYLEE	Q6YIX9	Q6YIX9_CORUL	VSEEKAKQY	0.001403	58.15	HLA-DQA10105-DQB10501	DT toxin B
43	KTVSEEKAKQYLEEF	Q6YIX9	Q6YIX9_CORUL	VSEEKAKQY	0.00092	71.52	HLA-DQA10105-DQB10501	DT toxin B
44	TVSEEKAKQYLEEFH	Q6YIX9	Q6YIX9_CORUL	AKQYLEEFH	0.001453	56.97	HLA-DQA10105-DQB10501	DT toxin B
45	VSEEKAKQYLEEFHR	Q6YIX9	Q6YIX9_CORUL	AKQYLEEFH	0.003014	32.51	HLA-DQA10105-DQB10501	DT toxin B
46	SEEKAKQYLEEFHRT	Q6YIX9	Q6YIX9_CORUL	AKQYLEEFH	0.004208	23.12	HLA-DQA10105-DQB10501	DT toxin B
47	EEKAKQYLEEFHRTA	Q6YIX9	Q6YIX9_CORUL	AKQYLEEFH	0.004801	19.82	HLA-DQA10105-DQB10501	DT toxin B
48	EKAKQYLEEFHRTAL	Q6YIX9	Q6YIX9_CORUL	AKQYLEEFH	0.00212	44.03	HLA-DQA10105-DQB10501	DT toxin B
49	KAKQYLEEFHRTALE	Q6YIX9	Q6YIX9_CORUL	LEEFHRTAL	0.001992	46.13	HLA-DQA10105-DQB10501	DT toxin B
50	AKQYLEEFHRTALEH	Q6YIX9	Q6YIX9_CORUL	LEEFHRTAL	0.002324	40.96	HLA-DQA10105-DQB10501	DT toxin B
51	KQYLEEFHRTALEHP	Q6YIX9	Q6YIX9_CORUL	LEEFHRTAL	0.003396	28.92	HLA-DQA10105-DQB10501	DT toxin B
52	QYLEEFHRTALEHPE	Q6YIX9	Q6YIX9_CORUL	EEFHRTALE	0.00337	29.14	HLA-DQA10105-DQB10501	DT toxin B
53	YLEEFHRTALEHPEL	Q6YIX9	Q6YIX9_CORUL	FHRTALEHP	0.002431	39.43	HLA-DQA10105-DQB10501	DT toxin B
54	LEEFHRTALEHPELS	Q6YIX9	Q6YIX9_CORUL	FHRTALEHP	0.002486	38.69	HLA-DQA10105-DQB10501	DT toxin B
55	EEFHRTALEHPELSE	Q6YIX9	Q6YIX9_CORUL	HRTALEHPE	0.002476	38.82	HLA-DQA10105-DQB10501	DT toxin B
56	EFHRTALEHPELSEL	Q6YIX9	Q6YIX9_CORUL	HRTALEHPE	0.001379	58.72	HLA-DQA10105-DQB10501	DT toxin B
57	FHRTALEHPELSELK	Q6YIX9	Q6YIX9_CORUL	LEHPELSEL	0.001133	65.18	HLA-DQA10105-DQB10501	DT toxin B
58	HRTALEHPELSELKT	Q6YIX9	Q6YIX9_CORUL	LEHPELSEL	0.001066	67.13	HLA-DQA10105-DQB10501	DT toxin B
59	RTALEHPELSELKTV	Q6YIX9	Q6YIX9_CORUL	LEHPELSEL	0.000924	71.39	HLA-DQA10105-DQB10501	DT toxin B
60	TALEHPELSELKTVT	Q6YIX9	Q6YIX9_CORUL	LEHPELSEL	0.000525	85.19	HLA-DQA10105-DQB10501	DT toxin B
61	ALEHPELSELKTVTG	Q6YIX9	Q6YIX9_CORUL	PELSELKTV	0.000275	94.33	HLA-DQA10105-DQB10501	DT toxin B
62	LEHPELSELKTVTGV	Q6YIX9	Q6YIX9_CORUL	LSELKTVTG	0.00043	88.79	HLA-DQA10105-DQB10501	DT toxin B
63	EHPELSELKTVTGVN	Q6YIX9	Q6YIX9_CORUL	LSELKTVTG	0.000578	83.25	HLA-DQA10105-DQB10501	DT toxin B
64	HPELSELKTVTGVNS	Q6YIX9	Q6YIX9_CORUL	LSELKTVTG	0.000796	75.49	HLA-DQA10105-DQB10501	DT toxin B
65	PELSELKTVTGVNSV	Q6YIX9	Q6YIX9_CORUL	LKTVTGVNS	0.000716	78.29	HLA-DQA10105-DQB10501	DT toxin B
66	ELSELKTVTGVNSVF	Q6YIX9	Q6YIX9_CORUL	LKTVTGVNS	0.000888	72.53	HLA-DQA10105-DQB10501	DT toxin B
67	LSELKTVTGVNSVFA	Q6YIX9	Q6YIX9_CORUL	LKTVTGVNS	0.001729	50.98	HLA-DQA10105-DQB10501	DT toxin B
68	SELKTVTGVNSVFAG	Q6YIX9	Q6YIX9_CORUL	VTGVNSVFA	0.002427	39.49	HLA-DQA10105-DQB10501	DT toxin B
69	ELKTVTGVNSVFAGA	Q6YIX9	Q6YIX9_CORUL	VTGVNSVFA	0.004013	24.35	HLA-DQA10105-DQB10501	DT toxin B
70	LKTVTGVNSVFAGAN	Q6YIX9	Q6YIX9_CORUL	VTGVNSVFA	0.006327	14.06	HLA-DQA10105-DQB10501	DT toxin B
71	KTVTGVNSVFAGANY	Q6YIX9	Q6YIX9_CORUL	VTGVNSVFA	0.003647	26.91	HLA-DQA10105-DQB10501	DT toxin B
72	TVTGVNSVFAGANYA	Q6YIX9	Q6YIX9_CORUL	VNSVFAGAN	0.001788	49.78	HLA-DQA10105-DQB10501	DT toxin B
73	VTGVNSVFAGANYAS	Q6YIX9	Q6YIX9_CORUL	NSVFAGANY	0.002222	42.46	HLA-DQA10105-DQB10501	DT toxin B
74	TGVNSVFAGANYASW	Q6YIX9	Q6YIX9_CORUL	NSVFAGANY	0.002102	44.32	HLA-DQA10105-DQB10501	DT toxin B
75	GVNSVFAGANYASWA	Q6YIX9	Q6YIX9_CORUL	FAGANYASW	0.002351	40.57	HLA-DQA10105-DQB10501	DT toxin B
76	VNSVFAGANYASWAV	Q6YIX9	Q6YIX9_CORUL	FAGANYASW	0.002545	37.92	HLA-DQA10105-DQB10501	DT toxin B
77	NSVFAGANYASWAVN	Q6YIX9	Q6YIX9_CORUL	FAGANYASW	0.002996	32.69	HLA-DQA10105-DQB10501	DT toxin B
78	SVFAGANYASWAVNV	Q6YIX9	Q6YIX9_CORUL	FAGANYASW	0.002073	44.79	HLA-DQA10105-DQB10501	DT toxin B
79	VFAGANYASWAVNVA	Q6YIX9	Q6YIX9_CORUL	YASWAVNVA	0.013967	4.13	HLA-DQA10105-DQB10501	DT toxin B
80	FAGANYASWAVNVAQ	Q6YIX9	Q6YIX9_CORUL	YASWAVNVA	0.029909	0.98	HLA-DQA10105-DQB10501	DT toxin B
81	AGANYASWAVNVAQV	Q6YIX9	Q6YIX9_CORUL	YASWAVNVA	0.040387	0.48	HLA-DQA10105-DQB10501	DT toxin B
82	GANYASWAVNVAQVV	Q6YIX9	Q6YIX9_CORUL	YASWAVNVA	0.044613	0.38	HLA-DQA10105-DQB10501	DT toxin B
83	ANYASWAVNVAQVVD	Q6YIX9	Q6YIX9_CORUL	YASWAVNVA	0.021084	1.95	HLA-DQA10105-DQB10501	DT toxin B
84	NYASWAVNVAQVVDS	Q6YIX9	Q6YIX9_CORUL	WAVNVAQVV	0.013206	4.56	HLA-DQA10105-DQB10501	DT toxin B
85	YASWAVNVAQVVDSK	Q6YIX9	Q6YIX9_CORUL	WAVNVAQVV	0.015597	3.4	HLA-DQA10105-DQB10501	DT toxin B
86	ASWAVNVAQVVDSKT	Q6YIX9	Q6YIX9_CORUL	WAVNVAQVV	0.007897	10.31	HLA-DQA10105-DQB10501	DT toxin B
87	SWAVNVAQVVDSKTA	Q6YIX9	Q6YIX9_CORUL	VAQVVDSKT	0.004847	19.61	HLA-DQA10105-DQB10501	DT toxin B
88	WAVNVAQVVDSKTAD	Q6YIX9	Q6YIX9_CORUL	VAQVVDSKT	0.006331	14.05	HLA-DQA10105-DQB10501	DT toxin B
89	AVNVAQVVDSKTADN	Q6YIX9	Q6YIX9_CORUL	VAQVVDSKT	0.008138	9.86	HLA-DQA10105-DQB10501	DT toxin B
90	VNVAQVVDSKTADNL	Q6YIX9	Q6YIX9_CORUL	VAQVVDSKT	0.003175	30.9	HLA-DQA10105-DQB10501	DT toxin B
91	NVAQVVDSKTADNLE	Q6YIX9	Q6YIX9_CORUL	VDSKTADNL	0.002038	45.36	HLA-DQA10105-DQB10501	DT toxin B
92	VAQVVDSKTADNLEK	Q6YIX9	Q6YIX9_CORUL	VDSKTADNL	0.002527	38.16	HLA-DQA10105-DQB10501	DT toxin B
93	AQVVDSKTADNLEKT	Q6YIX9	Q6YIX9_CORUL	VDSKTADNL	0.002821	34.58	HLA-DQA10105-DQB10501	DT toxin B
94	QVVDSKTADNLEKTT	Q6YIX9	Q6YIX9_CORUL	DSKTADNLE	0.002831	34.47	HLA-DQA10105-DQB10501	DT toxin B
95	VVDSKTADNLEKTTA	Q6YIX9	Q6YIX9_CORUL	KTADNLEKT	0.002093	44.47	HLA-DQA10105-DQB10501	DT toxin B
96	VDSKTADNLEKTTAA	Q6YIX9	Q6YIX9_CORUL	KTADNLEKT	0.001659	52.44	HLA-DQA10105-DQB10501	DT toxin B
97	DSKTADNLEKTTAAL	Q6YIX9	Q6YIX9_CORUL	KTADNLEKT	0.001013	68.68	HLA-DQA10105-DQB10501	DT toxin B
98	SKTADNLEKTTAALS	Q6YIX9	Q6YIX9_CORUL	LEKTTAALS	0.000575	83.36	HLA-DQA10105-DQB10501	DT toxin B
99	KTADNLEKTTAALSI	Q6YIX9	Q6YIX9_CORUL	LEKTTAALS	0.000995	69.21	HLA-DQA10105-DQB10501	DT toxin B
100	TADNLEKTTAALSIL	Q6YIX9	Q6YIX9_CORUL	LEKTTAALS	0.001195	63.49	HLA-DQA10105-DQB10501	DT toxin B
101	ADNLEKTTAALSILP	Q6YIX9	Q6YIX9_CORUL	LEKTTAALS	0.002128	43.91	HLA-DQA10105-DQB10501	DT toxin B
102	DNLEKTTAALSILPG	Q6YIX9	Q6YIX9_CORUL	EKTTAALSI	0.001307	60.48	HLA-DQA10105-DQB10501	DT toxin B
103	NLEKTTAALSILPGI	Q6YIX9	Q6YIX9_CORUL	TAALSILPG	0.001042	67.84	HLA-DQA10105-DQB10501	DT toxin B
104	LEKTTAALSILPGIG	Q6YIX9	Q6YIX9_CORUL	TAALSILPG	0.001207	63.17	HLA-DQA10105-DQB10501	DT toxin B
105	EKTTAALSILPGIGS	Q6YIX9	Q6YIX9_CORUL	TAALSILPG	0.001371	58.91	HLA-DQA10105-DQB10501	DT toxin B
106	KTTAALSILPGIGSV	Q6YIX9	Q6YIX9_CORUL	TAALSILPG	0.001047	67.69	HLA-DQA10105-DQB10501	DT toxin B
107	TTAALSILPGIGSVM	Q6YIX9	Q6YIX9_CORUL	LSILPGIGS	0.000962	70.19	HLA-DQA10105-DQB10501	DT toxin B
108	TAALSILPGIGSVMG	Q6YIX9	Q6YIX9_CORUL	LSILPGIGS	0.001175	64.03	HLA-DQA10105-DQB10501	DT toxin B
109	AALSILPGIGSVMGI	Q6YIX9	Q6YIX9_CORUL	LSILPGIGS	0.000571	83.5	HLA-DQA10105-DQB10501	DT toxin B
110	ALSILPGIGSVMGIA	Q6YIX9	Q6YIX9_CORUL	ILPGIGSVM	0.000496	86.29	HLA-DQA10105-DQB10501	DT toxin B
111	LSILPGIGSVMGIAD	Q6YIX9	Q6YIX9_CORUL	IGSVMGIAD	0.000667	80	HLA-DQA10105-DQB10501	DT toxin B
112	SILPGIGSVMGIADG	Q6YIX9	Q6YIX9_CORUL	IGSVMGIAD	0.001009	68.8	HLA-DQA10105-DQB10501	DT toxin B
113	ILPGIGSVMGIADGA	Q6YIX9	Q6YIX9_CORUL	IGSVMGIAD	0.001429	57.54	HLA-DQA10105-DQB10501	DT toxin B
114	LPGIGSVMGIADGAV	Q6YIX9	Q6YIX9_CORUL	VMGIADGAV	0.003431	28.62	HLA-DQA10105-DQB10501	DT toxin B
115	PGIGSVMGIADGAVH	Q6YIX9	Q6YIX9_CORUL	VMGIADGAV	0.007604	10.88	HLA-DQA10105-DQB10501	DT toxin B
116	GIGSVMGIADGAVHH	Q6YIX9	Q6YIX9_CORUL	VMGIADGAV	0.012659	4.93	HLA-DQA10105-DQB10501	DT toxin B
117	IGSVMGIADGAVHHN	Q6YIX9	Q6YIX9_CORUL	VMGIADGAV	0.017477	2.8	HLA-DQA10105-DQB10501	DT toxin B
118	GSVMGIADGAVHHNT	Q6YIX9	Q6YIX9_CORUL	VMGIADGAV	0.007922	10.27	HLA-DQA10105-DQB10501	DT toxin B
119	SVMGIADGAVHHNTE	Q6YIX9	Q6YIX9_CORUL	IADGAVHHN	0.003515	27.92	HLA-DQA10105-DQB10501	DT toxin B
120	VMGIADGAVHHNTEE	Q6YIX9	Q6YIX9_CORUL	IADGAVHHN	0.003859	25.38	HLA-DQA10105-DQB10501	DT toxin B
121	MGIADGAVHHNTEEI	Q6YIX9	Q6YIX9_CORUL	IADGAVHHN	0.001638	52.88	HLA-DQA10105-DQB10501	DT toxin B
122	GIADGAVHHNTEEIV	Q6YIX9	Q6YIX9_CORUL	VHHNTEEIV	0.002913	33.57	HLA-DQA10105-DQB10501	DT toxin B
123	IADGAVHHNTEEIVA	Q6YIX9	Q6YIX9_CORUL	VHHNTEEIV	0.005272	17.72	HLA-DQA10105-DQB10501	DT toxin B
124	ADGAVHHNTEEIVAQ	Q6YIX9	Q6YIX9_CORUL	VHHNTEEIV	0.009499	7.83	HLA-DQA10105-DQB10501	DT toxin B
125	DGAVHHNTEEIVAQS	Q6YIX9	Q6YIX9_CORUL	VHHNTEEIV	0.010992	6.24	HLA-DQA10105-DQB10501	DT toxin B
126	GAVHHNTEEIVAQSI	Q6YIX9	Q6YIX9_CORUL	VHHNTEEIV	0.004338	22.36	HLA-DQA10105-DQB10501	DT toxin B
127	AVHHNTEEIVAQSIA	Q6YIX9	Q6YIX9_CORUL	TEEIVAQSI	0.002447	39.21	HLA-DQA10105-DQB10501	DT toxin B
128	VHHNTEEIVAQSIAL	Q6YIX9	Q6YIX9_CORUL	TEEIVAQSI	0.001593	53.81	HLA-DQA10105-DQB10501	DT toxin B
129	HHNTEEIVAQSIALS	Q6YIX9	Q6YIX9_CORUL	IVAQSIALS	0.002571	37.59	HLA-DQA10105-DQB10501	DT toxin B
130	HNTEEIVAQSIALSS	Q6YIX9	Q6YIX9_CORUL	IVAQSIALS	0.00358	27.42	HLA-DQA10105-DQB10501	DT toxin B
131	NTEEIVAQSIALSSL	Q6YIX9	Q6YIX9_CORUL	IVAQSIALS	0.004243	22.91	HLA-DQA10105-DQB10501	DT toxin B
132	TEEIVAQSIALSSLM	Q6YIX9	Q6YIX9_CORUL	IVAQSIALS	0.004519	21.3	HLA-DQA10105-DQB10501	DT toxin B
133	EEIVAQSIALSSLMV	Q6YIX9	Q6YIX9_CORUL	IVAQSIALS	0.002976	32.89	HLA-DQA10105-DQB10501	DT toxin B
134	EIVAQSIALSSLMVA	Q6YIX9	Q6YIX9_CORUL	SIALSSLMV	0.001873	48.2	HLA-DQA10105-DQB10501	DT toxin B
135	IVAQSIALSSLMVAQ	Q6YIX9	Q6YIX9_CORUL	SIALSSLMV	0.002081	44.66	HLA-DQA10105-DQB10501	DT toxin B
136	VAQSIALSSLMVAQA	Q6YIX9	Q6YIX9_CORUL	SIALSSLMV	0.002701	35.98	HLA-DQA10105-DQB10501	DT toxin B
137	AQSIALSSLMVAQAI	Q6YIX9	Q6YIX9_CORUL	LSSLMVAQA	0.002268	41.76	HLA-DQA10105-DQB10501	DT toxin B
138	QSIALSSLMVAQAIP	Q6YIX9	Q6YIX9_CORUL	LSSLMVAQA	0.003517	27.9	HLA-DQA10105-DQB10501	DT toxin B
139	SIALSSLMVAQAIPL	Q6YIX9	Q6YIX9_CORUL	LSSLMVAQA	0.003445	28.5	HLA-DQA10105-DQB10501	DT toxin B
140	IALSSLMVAQAIPLV	Q6YIX9	Q6YIX9_CORUL	LMVAQAIPL	0.003682	26.66	HLA-DQA10105-DQB10501	DT toxin B
141	ALSSLMVAQAIPLVG	Q6YIX9	Q6YIX9_CORUL	LMVAQAIPL	0.004684	20.41	HLA-DQA10105-DQB10501	DT toxin B
142	LSSLMVAQAIPLVGE	Q6YIX9	Q6YIX9_CORUL	LMVAQAIPL	0.007175	11.8	HLA-DQA10105-DQB10501	DT toxin B
143	SSLMVAQAIPLVGEL	Q6YIX9	Q6YIX9_CORUL	MVAQAIPLV	0.005722	16.03	HLA-DQA10105-DQB10501	DT toxin B
144	SLMVAQAIPLVGELV	Q6YIX9	Q6YIX9_CORUL	MVAQAIPLV	0.002886	33.86	HLA-DQA10105-DQB10501	DT toxin B
145	LMVAQAIPLVGELVD	Q6YIX9	Q6YIX9_CORUL	AIPLVGELV	0.002086	44.58	HLA-DQA10105-DQB10501	DT toxin B
146	MVAQAIPLVGELVDL	Q6YIX9	Q6YIX9_CORUL	AIPLVGELV	0.001584	54	HLA-DQA10105-DQB10501	DT toxin B
147	VAQAIPLVGELVDLG	Q6YIX9	Q6YIX9_CORUL	AIPLVGELV	0.00232	41.01	HLA-DQA10105-DQB10501	DT toxin B
148	AQAIPLVGELVDLGF	Q6YIX9	Q6YIX9_CORUL	LVGELVDLG	0.002684	36.19	HLA-DQA10105-DQB10501	DT toxin B
149	QAIPLVGELVDLGFA	Q6YIX9	Q6YIX9_CORUL	LVGELVDLG	0.003303	29.73	HLA-DQA10105-DQB10501	DT toxin B
150	AIPLVGELVDLGFAA	Q6YIX9	Q6YIX9_CORUL	LVGELVDLG	0.004349	22.29	HLA-DQA10105-DQB10501	DT toxin B
151	IPLVGELVDLGFAAY	Q6YIX9	Q6YIX9_CORUL	VGELVDLGF	0.00364	26.96	HLA-DQA10105-DQB10501	DT toxin B
152	PLVGELVDLGFAAYN	Q6YIX9	Q6YIX9_CORUL	VGELVDLGF	0.003032	32.33	HLA-DQA10105-DQB10501	DT toxin B
153	LVGELVDLGFAAYNF	Q6YIX9	Q6YIX9_CORUL	DLGFAAYNF	0.004053	24.1	HLA-DQA10105-DQB10501	DT toxin B
154	VGELVDLGFAAYNFV	Q6YIX9	Q6YIX9_CORUL	DLGFAAYNF	0.005611	16.43	HLA-DQA10105-DQB10501	DT toxin B
155	GELVDLGFAAYNFVE	Q6YIX9	Q6YIX9_CORUL	DLGFAAYNF	0.00714	11.88	HLA-DQA10105-DQB10501	DT toxin B
156	ELVDLGFAAYNFVES	Q6YIX9	Q6YIX9_CORUL	DLGFAAYNF	0.008919	8.61	HLA-DQA10105-DQB10501	DT toxin B
157	LVDLGFAAYNFVESI	Q6YIX9	Q6YIX9_CORUL	FAAYNFVES	0.006314	14.1	HLA-DQA10105-DQB10501	DT toxin B
158	VDLGFAAYNFVESII	Q6YIX9	Q6YIX9_CORUL	FAAYNFVES	0.005448	17.02	HLA-DQA10105-DQB10501	DT toxin B
159	DLGFAAYNFVESIIN	Q6YIX9	Q6YIX9_CORUL	FAAYNFVES	0.007468	11.16	HLA-DQA10105-DQB10501	DT toxin B
160	LGFAAYNFVESIINL	Q6YIX9	Q6YIX9_CORUL	FAAYNFVES	0.00364	26.96	HLA-DQA10105-DQB10501	DT toxin B
161	GFAAYNFVESIINLF	Q6YIX9	Q6YIX9_CORUL	FVESIINLF	0.003078	31.87	HLA-DQA10105-DQB10501	DT toxin B
162	FAAYNFVESIINLFQ	Q6YIX9	Q6YIX9_CORUL	FVESIINLF	0.002829	34.49	HLA-DQA10105-DQB10501	DT toxin B
163	AAYNFVESIINLFQV	Q6YIX9	Q6YIX9_CORUL	FVESIINLF	0.003121	31.43	HLA-DQA10105-DQB10501	DT toxin B
164	AYNFVESIINLFQVV	Q6YIX9	Q6YIX9_CORUL	FVESIINLF	0.003229	30.4	HLA-DQA10105-DQB10501	DT toxin B
165	YNFVESIINLFQVVH	Q6YIX9	Q6YIX9_CORUL	ESIINLFQV	0.003264	30.07	HLA-DQA10105-DQB10501	DT toxin B
166	NFVESIINLFQVVHN	Q6YIX9	Q6YIX9_CORUL	INLFQVVHN	0.004133	23.59	HLA-DQA10105-DQB10501	DT toxin B
167	FVESIINLFQVVHNS	Q6YIX9	Q6YIX9_CORUL	INLFQVVHN	0.005226	17.9	HLA-DQA10105-DQB10501	DT toxin B
168	VESIINLFQVVHNSY	Q6YIX9	Q6YIX9_CORUL	INLFQVVHN	0.006872	12.54	HLA-DQA10105-DQB10501	DT toxin B
169	ESIINLFQVVHNSYN	Q6YIX9	Q6YIX9_CORUL	INLFQVVHN	0.008976	8.53	HLA-DQA10105-DQB10501	DT toxin B
170	SIINLFQVVHNSYNR	Q6YIX9	Q6YIX9_CORUL	INLFQVVHN	0.004717	20.24	HLA-DQA10105-DQB10501	DT toxin B
171	IINLFQVVHNSYNRP	Q6YIX9	Q6YIX9_CORUL	FQVVHNSYN	0.003674	26.71	HLA-DQA10105-DQB10501	DT toxin B
172	INLFQVVHNSYNRPA	Q6YIX9	Q6YIX9_CORUL	FQVVHNSYN	0.003048	32.17	HLA-DQA10105-DQB10501	DT toxin B
173	NLFQVVHNSYNRPAY	Q6YIX9	Q6YIX9_CORUL	FQVVHNSYN	0.002249	42.03	HLA-DQA10105-DQB10501	DT toxin B
174	LFQVVHNSYNRPAYS	Q6YIX9	Q6YIX9_CORUL	VHNSYNRPA	0.002744	35.46	HLA-DQA10105-DQB10501	DT toxin B
175	FQVVHNSYNRPAYSP	Q6YIX9	Q6YIX9_CORUL	VHNSYNRPA	0.004518	21.31	HLA-DQA10105-DQB10501	DT toxin B
176	QVVHNSYNRPAYSPG	Q6YIX9	Q6YIX9_CORUL	HNSYNRPAY	0.003132	31.32	HLA-DQA10105-DQB10501	DT toxin B
177	VVHNSYNRPAYSPGH	Q6YIX9	Q6YIX9_CORUL	HNSYNRPAY	0.001689	51.81	HLA-DQA10105-DQB10501	DT toxin B
178	VHNSYNRPAYSPGHK	Q6YIX9	Q6YIX9_CORUL	HNSYNRPAY	0.00077	76.4	HLA-DQA10105-DQB10501	DT toxin B
179	HNSYNRPAYSPGHKT	Q6YIX9	Q6YIX9_CORUL	NRPAYSPGH	0.000515	85.57	HLA-DQA10105-DQB10501	DT toxin B
180	NSYNRPAYSPGHKTQ	Q6YIX9	Q6YIX9_CORUL	NRPAYSPGH	0.000544	84.49	HLA-DQA10105-DQB10501	DT toxin B
181	SYNRPAYSPGHKTQP	Q6YIX9	Q6YIX9_CORUL	PAYSPGHKT	0.000447	88.14	HLA-DQA10105-DQB10501	DT toxin B
182	YNRPAYSPGHKTQPF	Q6YIX9	Q6YIX9_CORUL	PAYSPGHKT	0.000336	92.18	HLA-DQA10105-DQB10501	DT toxin B
183	NRPAYSPGHKTQPFV	Q6YIX9	Q6YIX9_CORUL	PAYSPGHKT	0.00019	95	HLA-DQA10105-DQB10501	DT toxin B
184	RPAYSPGHKTQPFVH	Q6YIX9	Q6YIX9_CORUL	SPGHKTQPF	0.000171	95	HLA-DQA10105-DQB10501	DT toxin B
185	PAYSPGHKTQPFVHG	Q6YIX9	Q6YIX9_CORUL	HKTQPFVHG	0.000426	88.94	HLA-DQA10105-DQB10501	DT toxin B
186	AYSPGHKTQPFVHGG	Q6YIX9	Q6YIX9_CORUL	HKTQPFVHG	0.000492	86.44	HLA-DQA10105-DQB10501	DT toxin B
187	YSPGHKTQPFVHGGY	Q6YIX9	Q6YIX9_CORUL	HKTQPFVHG	0.000621	81.68	HLA-DQA10105-DQB10501	DT toxin B
188	SPGHKTQPFVHGGYA	Q6YIX9	Q6YIX9_CORUL	HKTQPFVHG	0.000782	75.98	HLA-DQA10105-DQB10501	DT toxin B
189	PGHKTQPFVHGGYAA	Q6YIX9	Q6YIX9_CORUL	TQPFVHGGY	0.000764	76.61	HLA-DQA10105-DQB10501	DT toxin B
190	GHKTQPFVHGGYAAS	Q6YIX9	Q6YIX9_CORUL	TQPFVHGGY	0.001083	66.64	HLA-DQA10105-DQB10501	DT toxin B
191	HKTQPFVHGGYAASW	Q6YIX9	Q6YIX9_CORUL	FVHGGYAAS	0.001357	59.24	HLA-DQA10105-DQB10501	DT toxin B
192	KTQPFVHGGYAASWN	Q6YIX9	Q6YIX9_CORUL	FVHGGYAAS	0.001778	49.96	HLA-DQA10105-DQB10501	DT toxin B
193	TQPFVHGGYAASWNT	Q6YIX9	Q6YIX9_CORUL	FVHGGYAAS	0.002102	44.32	HLA-DQA10105-DQB10501	DT toxin B
194	QPFVHGGYAASWNTV	Q6YIX9	Q6YIX9_CORUL	VHGGYAASW	0.00217	43.27	HLA-DQA10105-DQB10501	DT toxin B
195	PFVHGGYAASWNTVE	Q6YIX9	Q6YIX9_CORUL	HGGYAASWN	0.001631	53.02	HLA-DQA10105-DQB10501	DT toxin B
196	FVHGGYAASWNTVED	Q6YIX9	Q6YIX9_CORUL	AASWNTVED	0.00293	33.38	HLA-DQA10105-DQB10501	DT toxin B
197	VHGGYAASWNTVEDS	Q6YIX9	Q6YIX9_CORUL	AASWNTVED	0.0066	13.26	HLA-DQA10105-DQB10501	DT toxin B
198	HGGYAASWNTVEDSI	Q6YIX9	Q6YIX9_CORUL	AASWNTVED	0.010024	7.22	HLA-DQA10105-DQB10501	DT toxin B
199	GGYAASWNTVEDSII	Q6YIX9	Q6YIX9_CORUL	AASWNTVED	0.014863	3.7	HLA-DQA10105-DQB10501	DT toxin B
200	GYAASWNTVEDSIIK	Q6YIX9	Q6YIX9_CORUL	WNTVEDSII	0.014911	3.68	HLA-DQA10105-DQB10501	DT toxin B
201	YAASWNTVEDSIIKT	Q6YIX9	Q6YIX9_CORUL	WNTVEDSII	0.017833	2.7	HLA-DQA10105-DQB10501	DT toxin B
202	AASWNTVEDSIIKTG	Q6YIX9	Q6YIX9_CORUL	WNTVEDSII	0.020917	1.98	HLA-DQA10105-DQB10501	DT toxin B
203	ASWNTVEDSIIKTGF	Q6YIX9	Q6YIX9_CORUL	WNTVEDSII	0.010277	6.93	HLA-DQA10105-DQB10501	DT toxin B
204	SWNTVEDSIIKTGFQ	Q6YIX9	Q6YIX9_CORUL	WNTVEDSII	0.003988	24.51	HLA-DQA10105-DQB10501	DT toxin B
205	WNTVEDSIIKTGFQG	Q6YIX9	Q6YIX9_CORUL	WNTVEDSII	0.00109	66.43	HLA-DQA10105-DQB10501	DT toxin B
206	NTVEDSIIKTGFQGE	Q6YIX9	Q6YIX9_CORUL	DSIIKTGFQ	0.00129	60.94	HLA-DQA10105-DQB10501	DT toxin B
207	TVEDSIIKTGFQGES	Q6YIX9	Q6YIX9_CORUL	IIKTGFQGE	0.001711	51.35	HLA-DQA10105-DQB10501	DT toxin B
208	VEDSIIKTGFQGESG	Q6YIX9	Q6YIX9_CORUL	IIKTGFQGE	0.001816	49.26	HLA-DQA10105-DQB10501	DT toxin B
209	EDSIIKTGFQGESGH	Q6YIX9	Q6YIX9_CORUL	IIKTGFQGE	0.002172	43.24	HLA-DQA10105-DQB10501	DT toxin B
210	DSIIKTGFQGESGHD	Q6YIX9	Q6YIX9_CORUL	KTGFQGESG	0.001511	55.59	HLA-DQA10105-DQB10501	DT toxin B
211	SIIKTGFQGESGHDI	Q6YIX9	Q6YIX9_CORUL	KTGFQGESG	0.001729	50.98	HLA-DQA10105-DQB10501	DT toxin B
212	IIKTGFQGESGHDIK	Q6YIX9	Q6YIX9_CORUL	FQGESGHDI	0.004727	20.19	HLA-DQA10105-DQB10501	DT toxin B
213	IKTGFQGESGHDIKI	Q6YIX9	Q6YIX9_CORUL	FQGESGHDI	0.00602	15	HLA-DQA10105-DQB10501	DT toxin B
214	KTGFQGESGHDIKIT	Q6YIX9	Q6YIX9_CORUL	FQGESGHDI	0.006957	12.32	HLA-DQA10105-DQB10501	DT toxin B
215	TGFQGESGHDIKITA	Q6YIX9	Q6YIX9_CORUL	FQGESGHDI	0.002716	35.8	HLA-DQA10105-DQB10501	DT toxin B
216	GFQGESGHDIKITAE	Q6YIX9	Q6YIX9_CORUL	GESGHDIKI	0.001498	55.9	HLA-DQA10105-DQB10501	DT toxin B
217	FQGESGHDIKITAEN	Q6YIX9	Q6YIX9_CORUL	GESGHDIKI	0.000723	78.04	HLA-DQA10105-DQB10501	DT toxin B
218	QGESGHDIKITAENT	Q6YIX9	Q6YIX9_CORUL	GHDIKITAE	0.000675	79.72	HLA-DQA10105-DQB10501	DT toxin B
219	GESGHDIKITAENTP	Q6YIX9	Q6YIX9_CORUL	GHDIKITAE	0.000993	69.27	HLA-DQA10105-DQB10501	DT toxin B
220	ESGHDIKITAENTPL	Q6YIX9	Q6YIX9_CORUL	IKITAENTP	0.001172	64.11	HLA-DQA10105-DQB10501	DT toxin B
221	SGHDIKITAENTPLP	Q6YIX9	Q6YIX9_CORUL	IKITAENTP	0.002126	43.94	HLA-DQA10105-DQB10501	DT toxin B
222	GHDIKITAENTPLPI	Q6YIX9	Q6YIX9_CORUL	IKITAENTP	0.002387	40.04	HLA-DQA10105-DQB10501	DT toxin B
223	HDIKITAENTPLPIA	Q6YIX9	Q6YIX9_CORUL	ITAENTPLP	0.002313	41.11	HLA-DQA10105-DQB10501	DT toxin B
224	DIKITAENTPLPIAG	Q6YIX9	Q6YIX9_CORUL	ITAENTPLP	0.002154	43.52	HLA-DQA10105-DQB10501	DT toxin B
225	IKITAENTPLPIAGV	Q6YIX9	Q6YIX9_CORUL	ITAENTPLP	0.001156	64.54	HLA-DQA10105-DQB10501	DT toxin B
226	KITAENTPLPIAGVL	Q6YIX9	Q6YIX9_CORUL	NTPLPIAGV	0.000722	78.08	HLA-DQA10105-DQB10501	DT toxin B
227	ITAENTPLPIAGVLL	Q6YIX9	Q6YIX9_CORUL	NTPLPIAGV	0.000715	78.32	HLA-DQA10105-DQB10501	DT toxin B
228	TAENTPLPIAGVLLP	Q6YIX9	Q6YIX9_CORUL	NTPLPIAGV	0.001319	60.16	HLA-DQA10105-DQB10501	DT toxin B
229	AENTPLPIAGVLLPT	Q6YIX9	Q6YIX9_CORUL	PLPIAGVLL	0.000964	70.13	HLA-DQA10105-DQB10501	DT toxin B
230	ENTPLPIAGVLLPTI	Q6YIX9	Q6YIX9_CORUL	IAGVLLPTI	0.00165	52.62	HLA-DQA10105-DQB10501	DT toxin B
231	NTPLPIAGVLLPTIP	Q6YIX9	Q6YIX9_CORUL	IAGVLLPTI	0.004566	21.03	HLA-DQA10105-DQB10501	DT toxin B
232	TPLPIAGVLLPTIPG	Q6YIX9	Q6YIX9_CORUL	IAGVLLPTI	0.00765	10.79	HLA-DQA10105-DQB10501	DT toxin B
233	PLPIAGVLLPTIPGK	Q6YIX9	Q6YIX9_CORUL	IAGVLLPTI	0.010701	6.49	HLA-DQA10105-DQB10501	DT toxin B
234	LPIAGVLLPTIPGKL	Q6YIX9	Q6YIX9_CORUL	IAGVLLPTI	0.003661	26.81	HLA-DQA10105-DQB10501	DT toxin B
235	PIAGVLLPTIPGKLD	Q6YIX9	Q6YIX9_CORUL	IAGVLLPTI	0.00173	50.96	HLA-DQA10105-DQB10501	DT toxin B
236	IAGVLLPTIPGKLDV	Q6YIX9	Q6YIX9_CORUL	LLPTIPGKL	0.000961	70.22	HLA-DQA10105-DQB10501	DT toxin B
237	AGVLLPTIPGKLDVN	Q6YIX9	Q6YIX9_CORUL	LLPTIPGKL	0.00101	68.77	HLA-DQA10105-DQB10501	DT toxin B
238	GVLLPTIPGKLDVNK	Q6YIX9	Q6YIX9_CORUL	LLPTIPGKL	0.000515	85.57	HLA-DQA10105-DQB10501	DT toxin B
239	VLLPTIPGKLDVNKS	Q6YIX9	Q6YIX9_CORUL	LLPTIPGKL	0.000278	94.23	HLA-DQA10105-DQB10501	DT toxin B
240	LLPTIPGKLDVNKSK	Q6YIX9	Q6YIX9_CORUL	TIPGKLDVN	0.000369	91.02	HLA-DQA10105-DQB10501	DT toxin B
241	LPTIPGKLDVNKSKT	Q6YIX9	Q6YIX9_CORUL	PGKLDVNKS	0.000501	86.1	HLA-DQA10105-DQB10501	DT toxin B
242	PTIPGKLDVNKSKTH	Q6YIX9	Q6YIX9_CORUL	PGKLDVNKS	0.000706	78.64	HLA-DQA10105-DQB10501	DT toxin B
243	TIPGKLDVNKSKTHI	Q6YIX9	Q6YIX9_CORUL	LDVNKSKTH	0.00033	92.39	HLA-DQA10105-DQB10501	DT toxin B
244	IPGKLDVNKSKTHIS	Q6YIX9	Q6YIX9_CORUL	LDVNKSKTH	0.000384	90.49	HLA-DQA10105-DQB10501	DT toxin B
245	PGKLDVNKSKTHISV	Q6YIX9	Q6YIX9_CORUL	VNKSKTHIS	0.000571	83.5	HLA-DQA10105-DQB10501	DT toxin B
246	GKLDVNKSKTHISVN	Q6YIX9	Q6YIX9_CORUL	VNKSKTHIS	0.000693	79.09	HLA-DQA10105-DQB10501	DT toxin B
247	KLDVNKSKTHISVNG	Q6YIX9	Q6YIX9_CORUL	VNKSKTHIS	0.000881	72.75	HLA-DQA10105-DQB10501	DT toxin B
248	LDVNKSKTHISVNGR	Q6YIX9	Q6YIX9_CORUL	VNKSKTHIS	0.000526	85.15	HLA-DQA10105-DQB10501	DT toxin B
249	DVNKSKTHISVNGRK	Q6YIX9	Q6YIX9_CORUL	SKTHISVNG	0.000629	81.39	HLA-DQA10105-DQB10501	DT toxin B
250	VNKSKTHISVNGRKI	Q6YIX9	Q6YIX9_CORUL	HISVNGRKI	0.001269	61.51	HLA-DQA10105-DQB10501	DT toxin B
251	NKSKTHISVNGRKIR	Q6YIX9	Q6YIX9_CORUL	HISVNGRKI	0.002172	43.24	HLA-DQA10105-DQB10501	DT toxin B
252	KSKTHISVNGRKIRM	Q6YIX9	Q6YIX9_CORUL	HISVNGRKI	0.002342	40.7	HLA-DQA10105-DQB10501	DT toxin B
253	SKTHISVNGRKIRMR	Q6YIX9	Q6YIX9_CORUL	HISVNGRKI	0.003273	29.99	HLA-DQA10105-DQB10501	DT toxin B
254	KTHISVNGRKIRMRC	Q6YIX9	Q6YIX9_CORUL	HISVNGRKI	0.001883	48.02	HLA-DQA10105-DQB10501	DT toxin B
255	THISVNGRKIRMRCR	Q6YIX9	Q6YIX9_CORUL	VNGRKIRMR	0.000877	72.88	HLA-DQA10105-DQB10501	DT toxin B
256	HISVNGRKIRMRCRA	Q6YIX9	Q6YIX9_CORUL	VNGRKIRMR	0.000595	82.63	HLA-DQA10105-DQB10501	DT toxin B
257	ISVNGRKIRMRCRAI	Q6YIX9	Q6YIX9_CORUL	VNGRKIRMR	0.000539	84.67	HLA-DQA10105-DQB10501	DT toxin B
258	SVNGRKIRMRCRAID	Q6YIX9	Q6YIX9_CORUL	VNGRKIRMR	0.000475	87.08	HLA-DQA10105-DQB10501	DT toxin B
259	VNGRKIRMRCRAIDD	Q6YIX9	Q6YIX9_CORUL	KIRMRCRAI	0.000545	84.45	HLA-DQA10105-DQB10501	DT toxin B
260	NGRKIRMRCRAIDDA	Q6YIX9	Q6YIX9_CORUL	KIRMRCRAI	0.000816	74.81	HLA-DQA10105-DQB10501	DT toxin B
261	GRKIRMRCRAIDDAT	Q6YIX9	Q6YIX9_CORUL	IRMRCRAID	0.000938	70.95	HLA-DQA10105-DQB10501	DT toxin B
262	RKIRMRCRAIDDATT	Q6YIX9	Q6YIX9_CORUL	MRCRAIDDA	0.001105	65.99	HLA-DQA10105-DQB10501	DT toxin B
263	KIRMRCRAIDDATTF	Q6YIX9	Q6YIX9_CORUL	CRAIDDATT	0.001278	61.26	HLA-DQA10105-DQB10501	DT toxin B
264	IRMRCRAIDDATTFC	Q6YIX9	Q6YIX9_CORUL	CRAIDDATT	0.000715	78.32	HLA-DQA10105-DQB10501	DT toxin B
265	RMRCRAIDDATTFCR	Q6YIX9	Q6YIX9_CORUL	CRAIDDATT	0.000621	81.68	HLA-DQA10105-DQB10501	DT toxin B
266	MRCRAIDDATTFCRP	Q6YIX9	Q6YIX9_CORUL	CRAIDDATT	0.000405	89.73	HLA-DQA10105-DQB10501	DT toxin B
267	RCRAIDDATTFCRPK	Q6YIX9	Q6YIX9_CORUL	CRAIDDATT	0.000298	93.52	HLA-DQA10105-DQB10501	DT toxin B
268	CRAIDDATTFCRPKT	Q6YIX9	Q6YIX9_CORUL	IDDATTFCR	0.00023	95	HLA-DQA10105-DQB10501	DT toxin B
269	RAIDDATTFCRPKTP	Q6YIX9	Q6YIX9_CORUL	IDDATTFCR	0.000312	93.03	HLA-DQA10105-DQB10501	DT toxin B
270	AIDDATTFCRPKTPV	Q6YIX9	Q6YIX9_CORUL	ATTFCRPKT	0.000258	94.93	HLA-DQA10105-DQB10501	DT toxin B
271	IDDATTFCRPKTPVY	Q6YIX9	Q6YIX9_CORUL	ATTFCRPKT	0.000231	95	HLA-DQA10105-DQB10501	DT toxin B
272	DDATTFCRPKTPVYV	Q6YIX9	Q6YIX9_CORUL	ATTFCRPKT	0.000161	95	HLA-DQA10105-DQB10501	DT toxin B
273	DATTFCRPKTPVYVG	Q6YIX9	Q6YIX9_CORUL	CRPKTPVYV	0.000145	95	HLA-DQA10105-DQB10501	DT toxin B
274	ATTFCRPKTPVYVGN	Q6YIX9	Q6YIX9_CORUL	CRPKTPVYV	0.000178	95	HLA-DQA10105-DQB10501	DT toxin B
275	TTFCRPKTPVYVGNG	Q6YIX9	Q6YIX9_CORUL	CRPKTPVYV	0.000216	95	HLA-DQA10105-DQB10501	DT toxin B
276	TFCRPKTPVYVGNGV	Q6YIX9	Q6YIX9_CORUL	CRPKTPVYV	0.000176	95	HLA-DQA10105-DQB10501	DT toxin B
277	FCRPKTPVYVGNGVH	Q6YIX9	Q6YIX9_CORUL	PVYVGNGVH	0.000277	94.26	HLA-DQA10105-DQB10501	DT toxin B
278	CRPKTPVYVGNGVHA	Q6YIX9	Q6YIX9_CORUL	TPVYVGNGV	0.00054	84.64	HLA-DQA10105-DQB10501	DT toxin B
279	RPKTPVYVGNGVHAN	Q6YIX9	Q6YIX9_CORUL	VYVGNGVHA	0.00133	59.88	HLA-DQA10105-DQB10501	DT toxin B
280	PKTPVYVGNGVHANL	Q6YIX9	Q6YIX9_CORUL	YVGNGVHAN	0.001646	52.71	HLA-DQA10105-DQB10501	DT toxin B
281	KTPVYVGNGVHANLH	Q6YIX9	Q6YIX9_CORUL	YVGNGVHAN	0.002313	41.11	HLA-DQA10105-DQB10501	DT toxin B
282	TPVYVGNGVHANLHV	Q6YIX9	Q6YIX9_CORUL	YVGNGVHAN	0.002182	43.09	HLA-DQA10105-DQB10501	DT toxin B
283	PVYVGNGVHANLHVA	Q6YIX9	Q6YIX9_CORUL	YVGNGVHAN	0.001165	64.3	HLA-DQA10105-DQB10501	DT toxin B
284	VYVGNGVHANLHVAF	Q6YIX9	Q6YIX9_CORUL	NGVHANLHV	0.001111	65.82	HLA-DQA10105-DQB10501	DT toxin B
285	YVGNGVHANLHVAFH	Q6YIX9	Q6YIX9_CORUL	VHANLHVAF	0.001798	49.59	HLA-DQA10105-DQB10501	DT toxin B
286	VGNGVHANLHVAFHT	Q6YIX9	Q6YIX9_CORUL	VHANLHVAF	0.002096	44.42	HLA-DQA10105-DQB10501	DT toxin B
287	GNGVHANLHVAFHTS	Q6YIX9	Q6YIX9_CORUL	VHANLHVAF	0.00214	43.73	HLA-DQA10105-DQB10501	DT toxin B
288	NGVHANLHVAFHTSS	Q6YIX9	Q6YIX9_CORUL	VHANLHVAF	0.001274	61.37	HLA-DQA10105-DQB10501	DT toxin B
289	GVHANLHVAFHTSSS	Q6YIX9	Q6YIX9_CORUL	HVAFHTSSS	0.00155	54.71	HLA-DQA10105-DQB10501	DT toxin B
290	VHANLHVAFHTSSSE	Q6YIX9	Q6YIX9_CORUL	HVAFHTSSS	0.003569	27.5	HLA-DQA10105-DQB10501	DT toxin B
291	HANLHVAFHTSSSEK	Q6YIX9	Q6YIX9_CORUL	HVAFHTSSS	0.005387	17.26	HLA-DQA10105-DQB10501	DT toxin B
292	ANLHVAFHTSSSEKI	Q6YIX9	Q6YIX9_CORUL	HVAFHTSSS	0.006004	15.06	HLA-DQA10105-DQB10501	DT toxin B
293	NLHVAFHTSSSEKIH	Q6YIX9	Q6YIX9_CORUL	FHTSSSEKI	0.007064	12.06	HLA-DQA10105-DQB10501	DT toxin B
294	LHVAFHTSSSEKIHS	Q6YIX9	Q6YIX9_CORUL	FHTSSSEKI	0.007347	11.43	HLA-DQA10105-DQB10501	DT toxin B
295	HVAFHTSSSEKIHSD	Q6YIX9	Q6YIX9_CORUL	FHTSSSEKI	0.011992	5.42	HLA-DQA10105-DQB10501	DT toxin B
296	VAFHTSSSEKIHSDE	Q6YIX9	Q6YIX9_CORUL	FHTSSSEKI	0.00526	17.76	HLA-DQA10105-DQB10501	DT toxin B
297	AFHTSSSEKIHSDET	Q6YIX9	Q6YIX9_CORUL	SSSEKIHSD	0.003464	28.34	HLA-DQA10105-DQB10501	DT toxin B
298	FHTSSSEKIHSDETP	Q6YIX9	Q6YIX9_CORUL	SSSEKIHSD	0.004419	21.88	HLA-DQA10105-DQB10501	DT toxin B
299	HTSSSEKIHSDETPL	Q6YIX9	Q6YIX9_CORUL	SSSEKIHSD	0.002581	37.47	HLA-DQA10105-DQB10501	DT toxin B
300	TSSSEKIHSDETPLS	Q6YIX9	Q6YIX9_CORUL	IHSDETPLS	0.002751	35.38	HLA-DQA10105-DQB10501	DT toxin B
301	SSSEKIHSDETPLSS	Q6YIX9	Q6YIX9_CORUL	IHSDETPLS	0.006504	13.54	HLA-DQA10105-DQB10501	DT toxin B
302	SSEKIHSDETPLSSI	Q6YIX9	Q6YIX9_CORUL	IHSDETPLS	0.009527	7.8	HLA-DQA10105-DQB10501	DT toxin B
303	SEKIHSDETPLSSID	Q6YIX9	Q6YIX9_CORUL	IHSDETPLS	0.01524	3.53	HLA-DQA10105-DQB10501	DT toxin B
304	EKIHSDETPLSSIDV	Q6YIX9	Q6YIX9_CORUL	IHSDETPLS	0.00588	15.48	HLA-DQA10105-DQB10501	DT toxin B
305	KIHSDETPLSSIDVL	Q6YIX9	Q6YIX9_CORUL	IHSDETPLS	0.00136	59.17	HLA-DQA10105-DQB10501	DT toxin B
306	IHSDETPLSSIDVLG	Q6YIX9	Q6YIX9_CORUL	ETPLSSIDV	0.000929	71.23	HLA-DQA10105-DQB10501	DT toxin B
307	HSDETPLSSIDVLGY	Q6YIX9	Q6YIX9_CORUL	LSSIDVLGY	0.002681	36.22	HLA-DQA10105-DQB10501	DT toxin B
308	SDETPLSSIDVLGYQ	Q6YIX9	Q6YIX9_CORUL	LSSIDVLGY	0.005791	15.79	HLA-DQA10105-DQB10501	DT toxin B
309	DETPLSSIDVLGYQK	Q6YIX9	Q6YIX9_CORUL	LSSIDVLGY	0.009271	8.12	HLA-DQA10105-DQB10501	DT toxin B
310	ETPLSSIDVLGYQKT	Q6YIX9	Q6YIX9_CORUL	LSSIDVLGY	0.008984	8.52	HLA-DQA10105-DQB10501	DT toxin B
311	TPLSSIDVLGYQKTV	Q6YIX9	Q6YIX9_CORUL	LSSIDVLGY	0.003851	25.44	HLA-DQA10105-DQB10501	DT toxin B
312	PLSSIDVLGYQKTVD	Q6YIX9	Q6YIX9_CORUL	LSSIDVLGY	0.002297	41.34	HLA-DQA10105-DQB10501	DT toxin B
313	LSSIDVLGYQKTVDH	Q6YIX9	Q6YIX9_CORUL	VLGYQKTVD	0.002022	45.62	HLA-DQA10105-DQB10501	DT toxin B
314	SSIDVLGYQKTVDHT	Q6YIX9	Q6YIX9_CORUL	VLGYQKTVD	0.002182	43.09	HLA-DQA10105-DQB10501	DT toxin B
315	SIDVLGYQKTVDHTK	Q6YIX9	Q6YIX9_CORUL	VLGYQKTVD	0.003331	29.48	HLA-DQA10105-DQB10501	DT toxin B
316	IDVLGYQKTVDHTKV	Q6YIX9	Q6YIX9_CORUL	VLGYQKTVD	0.00196	46.71	HLA-DQA10105-DQB10501	DT toxin B
317	DVLGYQKTVDHTKVN	Q6YIX9	Q6YIX9_CORUL	YQKTVDHTK	0.002277	41.63	HLA-DQA10105-DQB10501	DT toxin B
318	VLGYQKTVDHTKVNS	Q6YIX9	Q6YIX9_CORUL	YQKTVDHTK	0.002562	37.71	HLA-DQA10105-DQB10501	DT toxin B
319	LGYQKTVDHTKVNSK	Q6YIX9	Q6YIX9_CORUL	YQKTVDHTK	0.001648	52.67	HLA-DQA10105-DQB10501	DT toxin B
320	GYQKTVDHTKVNSKL	Q6YIX9	Q6YIX9_CORUL	KTVDHTKVN	0.001052	67.54	HLA-DQA10105-DQB10501	DT toxin B
321	YQKTVDHTKVNSKLS	Q6YIX9	Q6YIX9_CORUL	KTVDHTKVN	0.000797	75.45	HLA-DQA10105-DQB10501	DT toxin B
322	QKTVDHTKVNSKLSL	Q6YIX9	Q6YIX9_CORUL	VDHTKVNSK	0.000556	84.05	HLA-DQA10105-DQB10501	DT toxin B
323	KTVDHTKVNSKLSLF	Q6YIX9	Q6YIX9_CORUL	HTKVNSKLS	0.000452	87.95	HLA-DQA10105-DQB10501	DT toxin B
324	TVDHTKVNSKLSLFA	Q6YIX9	Q6YIX9_CORUL	HTKVNSKLS	0.00059	82.81	HLA-DQA10105-DQB10501	DT toxin B
325	VDHTKVNSKLSLFAE	Q6YIX9	Q6YIX9_CORUL	VNSKLSLFA	0.000929	71.23	HLA-DQA10105-DQB10501	DT toxin B
326	DHTKVNSKLSLFAEV	Q6YIX9	Q6YIX9_CORUL	VNSKLSLFA	0.001221	62.8	HLA-DQA10105-DQB10501	DT toxin B
327	HTKVNSKLSLFAEVK	Q6YIX9	Q6YIX9_CORUL	VNSKLSLFA	0.001694	51.71	HLA-DQA10105-DQB10501	DT toxin B
328	TKVNSKLSLFAEVKS	Q6YIX9	Q6YIX9_CORUL	LSLFAEVKS	0.002274	41.67	HLA-DQA10105-DQB10501	DT toxin B
1	SVGSSLSCINLDWDV	A7UH54	A7UH54_CORBE	LSCINLDWD	0.00157	54.29	HLA-DQA10105-DQB10501	DT toxin B
2	VGSSLSCINLDWDVI	A7UH54	A7UH54_CORBE	LSCINLDWD	0.001753	50.48	HLA-DQA10105-DQB10501	DT toxin B
3	GSSLSCINLDWDVIR	A7UH54	A7UH54_CORBE	LSCINLDWD	0.002773	35.12	HLA-DQA10105-DQB10501	DT toxin B
4	SSLSCINLDWDVIRD	A7UH54	A7UH54_CORBE	INLDWDVIR	0.002746	35.44	HLA-DQA10105-DQB10501	DT toxin B
5	SLSCINLDWDVIRDK	A7UH54	A7UH54_CORBE	NLDWDVIRD	0.004388	22.06	HLA-DQA10105-DQB10501	DT toxin B
6	LSCINLDWDVIRDKT	A7UH54	A7UH54_CORBE	NLDWDVIRD	0.005271	17.72	HLA-DQA10105-DQB10501	DT toxin B
7	SCINLDWDVIRDKTK	A7UH54	A7UH54_CORBE	NLDWDVIRD	0.005986	15.12	HLA-DQA10105-DQB10501	DT toxin B
8	CINLDWDVIRDKTKT	A7UH54	A7UH54_CORBE	NLDWDVIRD	0.00313	31.34	HLA-DQA10105-DQB10501	DT toxin B
9	INLDWDVIRDKTKTK	A7UH54	A7UH54_CORBE	NLDWDVIRD	0.002777	35.07	HLA-DQA10105-DQB10501	DT toxin B
10	NLDWDVIRDKTKTKI	A7UH54	A7UH54_CORBE	WDVIRDKTK	0.000947	70.66	HLA-DQA10105-DQB10501	DT toxin B
11	LDWDVIRDKTKTKIE	A7UH54	A7UH54_CORBE	VIRDKTKTK	0.000824	74.56	HLA-DQA10105-DQB10501	DT toxin B
12	DWDVIRDKTKTKIES	A7UH54	A7UH54_CORBE	VIRDKTKTK	0.001132	65.2	HLA-DQA10105-DQB10501	DT toxin B
13	WDVIRDKTKTKIESL	A7UH54	A7UH54_CORBE	VIRDKTKTK	0.000864	73.29	HLA-DQA10105-DQB10501	DT toxin B
14	DVIRDKTKTKIESLK	A7UH54	A7UH54_CORBE	KTKTKIESL	0.000926	71.33	HLA-DQA10105-DQB10501	DT toxin B
15	VIRDKTKTKIESLKE	A7UH54	A7UH54_CORBE	KTKTKIESL	0.000916	71.65	HLA-DQA10105-DQB10501	DT toxin B
16	IRDKTKTKIESLKEH	A7UH54	A7UH54_CORBE	KTKTKIESL	0.001324	60.03	HLA-DQA10105-DQB10501	DT toxin B
17	RDKTKTKIESLKEHG	A7UH54	A7UH54_CORBE	KTKIESLKE	0.001169	64.19	HLA-DQA10105-DQB10501	DT toxin B
18	DKTKTKIESLKEHGP	A7UH54	A7UH54_CORBE	KTKIESLKE	0.001698	51.62	HLA-DQA10105-DQB10501	DT toxin B
19	KTKTKIESLKEHGPI	A7UH54	A7UH54_CORBE	IESLKEHGP	0.002372	40.26	HLA-DQA10105-DQB10501	DT toxin B
20	TKTKIESLKEHGPIK	A7UH54	A7UH54_CORBE	IESLKEHGP	0.00567	16.22	HLA-DQA10105-DQB10501	DT toxin B
21	KTKIESLKEHGPIKN	A7UH54	A7UH54_CORBE	IESLKEHGP	0.008526	9.19	HLA-DQA10105-DQB10501	DT toxin B
22	TKIESLKEHGPIKNK	A7UH54	A7UH54_CORBE	IESLKEHGP	0.001866	48.33	HLA-DQA10105-DQB10501	DT toxin B
23	KIESLKEHGPIKNKM	A7UH54	A7UH54_CORBE	IESLKEHGP	0.00047	87.27	HLA-DQA10105-DQB10501	DT toxin B
24	IESLKEHGPIKNKMS	A7UH54	A7UH54_CORBE	LKEHGPIKN	0.000323	92.64	HLA-DQA10105-DQB10501	DT toxin B
25	ESLKEHGPIKNKMSE	A7UH54	A7UH54_CORBE	LKEHGPIKN	0.000256	95	HLA-DQA10105-DQB10501	DT toxin B
26	SLKEHGPIKNKMSES	A7UH54	A7UH54_CORBE	HGPIKNKMS	0.000242	95	HLA-DQA10105-DQB10501	DT toxin B
27	LKEHGPIKNKMSESP	A7UH54	A7UH54_CORBE	HGPIKNKMS	0.000315	92.92	HLA-DQA10105-DQB10501	DT toxin B
28	KEHGPIKNKMSESPN	A7UH54	A7UH54_CORBE	PIKNKMSES	0.000313	92.99	HLA-DQA10105-DQB10501	DT toxin B
29	EHGPIKNKMSESPNK	A7UH54	A7UH54_CORBE	PIKNKMSES	0.000397	90.04	HLA-DQA10105-DQB10501	DT toxin B
30	HGPIKNKMSESPNKT	A7UH54	A7UH54_CORBE	IKNKMSESP	0.000397	90.04	HLA-DQA10105-DQB10501	DT toxin B
31	GPIKNKMSESPNKTV	A7UH54	A7UH54_CORBE	KNKMSESPN	0.000405	89.73	HLA-DQA10105-DQB10501	DT toxin B
32	PIKNKMSESPNKTVS	A7UH54	A7UH54_CORBE	MSESPNKTV	0.000445	88.22	HLA-DQA10105-DQB10501	DT toxin B
33	IKNKMSESPNKTVSE	A7UH54	A7UH54_CORBE	MSESPNKTV	0.000732	77.73	HLA-DQA10105-DQB10501	DT toxin B
34	KNKMSESPNKTVSEE	A7UH54	A7UH54_CORBE	MSESPNKTV	0.000948	70.63	HLA-DQA10105-DQB10501	DT toxin B
35	NKMSESPNKTVSEEK	A7UH54	A7UH54_CORBE	MSESPNKTV	0.000444	88.26	HLA-DQA10105-DQB10501	DT toxin B
36	KMSESPNKTVSEEKA	A7UH54	A7UH54_CORBE	NKTVSEEKA	0.001437	57.35	HLA-DQA10105-DQB10501	DT toxin B
37	MSESPNKTVSEEKAK	A7UH54	A7UH54_CORBE	NKTVSEEKA	0.006712	12.94	HLA-DQA10105-DQB10501	DT toxin B
38	SESPNKTVSEEKAKQ	A7UH54	A7UH54_CORBE	NKTVSEEKA	0.013086	4.64	HLA-DQA10105-DQB10501	DT toxin B
39	ESPNKTVSEEKAKQY	A7UH54	A7UH54_CORBE	NKTVSEEKA	0.013657	4.3	HLA-DQA10105-DQB10501	DT toxin B
40	SPNKTVSEEKAKQYL	A7UH54	A7UH54_CORBE	NKTVSEEKA	0.003048	32.17	HLA-DQA10105-DQB10501	DT toxin B
41	PNKTVSEEKAKQYLE	A7UH54	A7UH54_CORBE	VSEEKAKQY	0.001338	59.69	HLA-DQA10105-DQB10501	DT toxin B
42	NKTVSEEKAKQYLEE	A7UH54	A7UH54_CORBE	VSEEKAKQY	0.001403	58.15	HLA-DQA10105-DQB10501	DT toxin B
43	KTVSEEKAKQYLEEF	A7UH54	A7UH54_CORBE	VSEEKAKQY	0.00092	71.52	HLA-DQA10105-DQB10501	DT toxin B
44	TVSEEKAKQYLEEFH	A7UH54	A7UH54_CORBE	AKQYLEEFH	0.001453	56.97	HLA-DQA10105-DQB10501	DT toxin B
45	VSEEKAKQYLEEFHQ	A7UH54	A7UH54_CORBE	AKQYLEEFH	0.002861	34.13	HLA-DQA10105-DQB10501	DT toxin B
46	SEEKAKQYLEEFHQT	A7UH54	A7UH54_CORBE	AKQYLEEFH	0.004084	23.9	HLA-DQA10105-DQB10501	DT toxin B
47	EEKAKQYLEEFHQTA	A7UH54	A7UH54_CORBE	AKQYLEEFH	0.004832	19.68	HLA-DQA10105-DQB10501	DT toxin B
48	EKAKQYLEEFHQTAL	A7UH54	A7UH54_CORBE	AKQYLEEFH	0.002735	35.57	HLA-DQA10105-DQB10501	DT toxin B
49	KAKQYLEEFHQTALE	A7UH54	A7UH54_CORBE	LEEFHQTAL	0.003159	31.05	HLA-DQA10105-DQB10501	DT toxin B
50	AKQYLEEFHQTALEH	A7UH54	A7UH54_CORBE	LEEFHQTAL	0.003898	25.09	HLA-DQA10105-DQB10501	DT toxin B
51	KQYLEEFHQTALEHP	A7UH54	A7UH54_CORBE	LEEFHQTAL	0.005521	16.75	HLA-DQA10105-DQB10501	DT toxin B
52	QYLEEFHQTALEHPE	A7UH54	A7UH54_CORBE	FHQTALEHP	0.005491	16.86	HLA-DQA10105-DQB10501	DT toxin B
53	YLEEFHQTALEHPEL	A7UH54	A7UH54_CORBE	FHQTALEHP	0.004644	20.62	HLA-DQA10105-DQB10501	DT toxin B
54	LEEFHQTALEHPELS	A7UH54	A7UH54_CORBE	FHQTALEHP	0.00468	20.43	HLA-DQA10105-DQB10501	DT toxin B
55	EEFHQTALEHPELSE	A7UH54	A7UH54_CORBE	FHQTALEHP	0.003747	26.19	HLA-DQA10105-DQB10501	DT toxin B
56	EFHQTALEHPELSEL	A7UH54	A7UH54_CORBE	QTALEHPEL	0.001868	48.3	HLA-DQA10105-DQB10501	DT toxin B
57	FHQTALEHPELSELK	A7UH54	A7UH54_CORBE	LEHPELSEL	0.001455	56.92	HLA-DQA10105-DQB10501	DT toxin B
58	HQTALEHPELSELKT	A7UH54	A7UH54_CORBE	LEHPELSEL	0.001283	61.13	HLA-DQA10105-DQB10501	DT toxin B
59	QTALEHPELSELKTV	A7UH54	A7UH54_CORBE	LEHPELSEL	0.001051	67.57	HLA-DQA10105-DQB10501	DT toxin B
60	TALEHPELSELKTVT	A7UH54	A7UH54_CORBE	LEHPELSEL	0.000525	85.19	HLA-DQA10105-DQB10501	DT toxin B
61	ALEHPELSELKTVTG	A7UH54	A7UH54_CORBE	PELSELKTV	0.000275	94.33	HLA-DQA10105-DQB10501	DT toxin B
62	LEHPELSELKTVTGT	A7UH54	A7UH54_CORBE	LSELKTVTG	0.000424	89.02	HLA-DQA10105-DQB10501	DT toxin B
63	EHPELSELKTVTGTN	A7UH54	A7UH54_CORBE	LSELKTVTG	0.00058	83.18	HLA-DQA10105-DQB10501	DT toxin B
64	HPELSELKTVTGTNS	A7UH54	A7UH54_CORBE	LSELKTVTG	0.00077	76.4	HLA-DQA10105-DQB10501	DT toxin B
65	PELSELKTVTGTNSV	A7UH54	A7UH54_CORBE	LSELKTVTG	0.000554	84.12	HLA-DQA10105-DQB10501	DT toxin B
66	ELSELKTVTGTNSVF	A7UH54	A7UH54_CORBE	LKTVTGTNS	0.000575	83.36	HLA-DQA10105-DQB10501	DT toxin B
67	LSELKTVTGTNSVFA	A7UH54	A7UH54_CORBE	LKTVTGTNS	0.000925	71.36	HLA-DQA10105-DQB10501	DT toxin B
68	SELKTVTGTNSVFAG	A7UH54	A7UH54_CORBE	VTGTNSVFA	0.00121	63.09	HLA-DQA10105-DQB10501	DT toxin B
69	ELKTVTGTNSVFAGA	A7UH54	A7UH54_CORBE	VTGTNSVFA	0.001636	52.92	HLA-DQA10105-DQB10501	DT toxin B
70	LKTVTGTNSVFAGAN	A7UH54	A7UH54_CORBE	VTGTNSVFA	0.00213	43.88	HLA-DQA10105-DQB10501	DT toxin B
71	KTVTGTNSVFAGANY	A7UH54	A7UH54_CORBE	VTGTNSVFA	0.001334	59.79	HLA-DQA10105-DQB10501	DT toxin B
72	TVTGTNSVFAGANYA	A7UH54	A7UH54_CORBE	NSVFAGANY	0.001213	63.01	HLA-DQA10105-DQB10501	DT toxin B
73	VTGTNSVFAGANYAA	A7UH54	A7UH54_CORBE	NSVFAGANY	0.001863	48.39	HLA-DQA10105-DQB10501	DT toxin B
74	TGTNSVFAGANYAAW	A7UH54	A7UH54_CORBE	NSVFAGANY	0.002111	44.18	HLA-DQA10105-DQB10501	DT toxin B
75	GTNSVFAGANYAAWA	A7UH54	A7UH54_CORBE	FAGANYAAW	0.002622	36.95	HLA-DQA10105-DQB10501	DT toxin B
76	TNSVFAGANYAAWAV	A7UH54	A7UH54_CORBE	FAGANYAAW	0.002963	33.02	HLA-DQA10105-DQB10501	DT toxin B
77	NSVFAGANYAAWAVN	A7UH54	A7UH54_CORBE	FAGANYAAW	0.003311	29.66	HLA-DQA10105-DQB10501	DT toxin B
78	SVFAGANYAAWAVNV	A7UH54	A7UH54_CORBE	FAGANYAAW	0.002498	38.53	HLA-DQA10105-DQB10501	DT toxin B
79	VFAGANYAAWAVNVG	A7UH54	A7UH54_CORBE	YAAWAVNVG	0.008032	10.05	HLA-DQA10105-DQB10501	DT toxin B
80	FAGANYAAWAVNVGP	A7UH54	A7UH54_CORBE	YAAWAVNVG	0.020393	2.09	HLA-DQA10105-DQB10501	DT toxin B
81	AGANYAAWAVNVGPV	A7UH54	A7UH54_CORBE	YAAWAVNVG	0.02689	1.23	HLA-DQA10105-DQB10501	DT toxin B
82	GANYAAWAVNVGPVI	A7UH54	A7UH54_CORBE	YAAWAVNVG	0.026522	1.27	HLA-DQA10105-DQB10501	DT toxin B
83	ANYAAWAVNVGPVIE	A7UH54	A7UH54_CORBE	YAAWAVNVG	0.011556	5.77	HLA-DQA10105-DQB10501	DT toxin B
84	NYAAWAVNVGPVIES	A7UH54	A7UH54_CORBE	YAAWAVNVG	0.005918	15.35	HLA-DQA10105-DQB10501	DT toxin B
85	YAAWAVNVGPVIESE	A7UH54	A7UH54_CORBE	WAVNVGPVI	0.005395	17.23	HLA-DQA10105-DQB10501	DT toxin B
86	AAWAVNVGPVIESET	A7UH54	A7UH54_CORBE	WAVNVGPVI	0.002065	44.92	HLA-DQA10105-DQB10501	DT toxin B
87	AWAVNVGPVIESETA	A7UH54	A7UH54_CORBE	VNVGPVIES	0.00113	65.26	HLA-DQA10105-DQB10501	DT toxin B
88	WAVNVGPVIESETAD	A7UH54	A7UH54_CORBE	VGPVIESET	0.001115	65.7	HLA-DQA10105-DQB10501	DT toxin B
89	AVNVGPVIESETADN	A7UH54	A7UH54_CORBE	VGPVIESET	0.00134	59.64	HLA-DQA10105-DQB10501	DT toxin B
90	VNVGPVIESETADNL	A7UH54	A7UH54_CORBE	IESETADNL	0.004632	20.68	HLA-DQA10105-DQB10501	DT toxin B
91	NVGPVIESETADNLE	A7UH54	A7UH54_CORBE	IESETADNL	0.017087	2.92	HLA-DQA10105-DQB10501	DT toxin B
92	VGPVIESETADNLEK	A7UH54	A7UH54_CORBE	IESETADNL	0.034767	0.67	HLA-DQA10105-DQB10501	DT toxin B
93	GPVIESETADNLEKT	A7UH54	A7UH54_CORBE	IESETADNL	0.040685	0.48	HLA-DQA10105-DQB10501	DT toxin B
94	PVIESETADNLEKTT	A7UH54	A7UH54_CORBE	IESETADNL	0.016606	3.06	HLA-DQA10105-DQB10501	DT toxin B
95	VIESETADNLEKTTG	A7UH54	A7UH54_CORBE	IESETADNL	0.002807	34.73	HLA-DQA10105-DQB10501	DT toxin B
96	IESETADNLEKTTGA	A7UH54	A7UH54_CORBE	ETADNLEKT	0.000844	73.92	HLA-DQA10105-DQB10501	DT toxin B
97	ESETADNLEKTTGAL	A7UH54	A7UH54_CORBE	ETADNLEKT	0.000414	89.39	HLA-DQA10105-DQB10501	DT toxin B
98	SETADNLEKTTGALS	A7UH54	A7UH54_CORBE	LEKTTGALS	0.000369	91.02	HLA-DQA10105-DQB10501	DT toxin B
99	ETADNLEKTTGALSI	A7UH54	A7UH54_CORBE	LEKTTGALS	0.000533	84.89	HLA-DQA10105-DQB10501	DT toxin B
100	TADNLEKTTGALSIL	A7UH54	A7UH54_CORBE	LEKTTGALS	0.000582	83.1	HLA-DQA10105-DQB10501	DT toxin B
101	ADNLEKTTGALSILP	A7UH54	A7UH54_CORBE	LEKTTGALS	0.000928	71.27	HLA-DQA10105-DQB10501	DT toxin B
102	DNLEKTTGALSILPG	A7UH54	A7UH54_CORBE	EKTTGALSI	0.000712	78.43	HLA-DQA10105-DQB10501	DT toxin B
103	NLEKTTGALSILPGI	A7UH54	A7UH54_CORBE	TGALSILPG	0.00056	83.91	HLA-DQA10105-DQB10501	DT toxin B
104	LEKTTGALSILPGIG	A7UH54	A7UH54_CORBE	TGALSILPG	0.000642	80.91	HLA-DQA10105-DQB10501	DT toxin B
105	EKTTGALSILPGIGS	A7UH54	A7UH54_CORBE	TGALSILPG	0.000731	77.76	HLA-DQA10105-DQB10501	DT toxin B
106	KTTGALSILPGIGSV	A7UH54	A7UH54_CORBE	LSILPGIGS	0.000791	75.66	HLA-DQA10105-DQB10501	DT toxin B
107	TTGALSILPGIGSVM	A7UH54	A7UH54_CORBE	LSILPGIGS	0.000921	71.49	HLA-DQA10105-DQB10501	DT toxin B
108	TGALSILPGIGSVMG	A7UH54	A7UH54_CORBE	LSILPGIGS	0.001359	59.19	HLA-DQA10105-DQB10501	DT toxin B
109	GALSILPGIGSVMGI	A7UH54	A7UH54_CORBE	LSILPGIGS	0.000589	82.85	HLA-DQA10105-DQB10501	DT toxin B
110	ALSILPGIGSVMGIA	A7UH54	A7UH54_CORBE	ILPGIGSVM	0.000496	86.29	HLA-DQA10105-DQB10501	DT toxin B
111	LSILPGIGSVMGIAD	A7UH54	A7UH54_CORBE	IGSVMGIAD	0.000667	80	HLA-DQA10105-DQB10501	DT toxin B
112	SILPGIGSVMGIADG	A7UH54	A7UH54_CORBE	IGSVMGIAD	0.001009	68.8	HLA-DQA10105-DQB10501	DT toxin B
113	ILPGIGSVMGIADGA	A7UH54	A7UH54_CORBE	IGSVMGIAD	0.001429	57.54	HLA-DQA10105-DQB10501	DT toxin B
114	LPGIGSVMGIADGAV	A7UH54	A7UH54_CORBE	VMGIADGAV	0.003431	28.62	HLA-DQA10105-DQB10501	DT toxin B
115	PGIGSVMGIADGAVH	A7UH54	A7UH54_CORBE	VMGIADGAV	0.007604	10.88	HLA-DQA10105-DQB10501	DT toxin B
116	GIGSVMGIADGAVHP	A7UH54	A7UH54_CORBE	VMGIADGAV	0.016453	3.11	HLA-DQA10105-DQB10501	DT toxin B
117	IGSVMGIADGAVHPN	A7UH54	A7UH54_CORBE	VMGIADGAV	0.022415	1.75	HLA-DQA10105-DQB10501	DT toxin B
118	GSVMGIADGAVHPNT	A7UH54	A7UH54_CORBE	VMGIADGAV	0.009895	7.37	HLA-DQA10105-DQB10501	DT toxin B
119	SVMGIADGAVHPNTE	A7UH54	A7UH54_CORBE	VMGIADGAV	0.003127	31.37	HLA-DQA10105-DQB10501	DT toxin B
120	VMGIADGAVHPNTEE	A7UH54	A7UH54_CORBE	IADGAVHPN	0.003034	32.31	HLA-DQA10105-DQB10501	DT toxin B
121	MGIADGAVHPNTEEI	A7UH54	A7UH54_CORBE	IADGAVHPN	0.001251	61.99	HLA-DQA10105-DQB10501	DT toxin B
122	GIADGAVHPNTEEIV	A7UH54	A7UH54_CORBE	VHPNTEEIV	0.002334	40.81	HLA-DQA10105-DQB10501	DT toxin B
123	IADGAVHPNTEEIVA	A7UH54	A7UH54_CORBE	VHPNTEEIV	0.003577	27.44	HLA-DQA10105-DQB10501	DT toxin B
124	ADGAVHPNTEEIVAQ	A7UH54	A7UH54_CORBE	VHPNTEEIV	0.005829	15.66	HLA-DQA10105-DQB10501	DT toxin B
125	DGAVHPNTEEIVAQS	A7UH54	A7UH54_CORBE	VHPNTEEIV	0.007033	12.13	HLA-DQA10105-DQB10501	DT toxin B
126	GAVHPNTEEIVAQSI	A7UH54	A7UH54_CORBE	VHPNTEEIV	0.002741	35.5	HLA-DQA10105-DQB10501	DT toxin B
127	AVHPNTEEIVAQSIA	A7UH54	A7UH54_CORBE	TEEIVAQSI	0.00196	46.71	HLA-DQA10105-DQB10501	DT toxin B
128	VHPNTEEIVAQSIAL	A7UH54	A7UH54_CORBE	TEEIVAQSI	0.00162	53.25	HLA-DQA10105-DQB10501	DT toxin B
129	HPNTEEIVAQSIALS	A7UH54	A7UH54_CORBE	IVAQSIALS	0.002714	35.82	HLA-DQA10105-DQB10501	DT toxin B
130	PNTEEIVAQSIALSS	A7UH54	A7UH54_CORBE	IVAQSIALS	0.003617	27.13	HLA-DQA10105-DQB10501	DT toxin B
131	NTEEIVAQSIALSSL	A7UH54	A7UH54_CORBE	IVAQSIALS	0.004243	22.91	HLA-DQA10105-DQB10501	DT toxin B
132	TEEIVAQSIALSSLM	A7UH54	A7UH54_CORBE	IVAQSIALS	0.004519	21.3	HLA-DQA10105-DQB10501	DT toxin B
133	EEIVAQSIALSSLMV	A7UH54	A7UH54_CORBE	IVAQSIALS	0.002976	32.89	HLA-DQA10105-DQB10501	DT toxin B
134	EIVAQSIALSSLMVA	A7UH54	A7UH54_CORBE	SIALSSLMV	0.001873	48.2	HLA-DQA10105-DQB10501	DT toxin B
135	IVAQSIALSSLMVAQ	A7UH54	A7UH54_CORBE	SIALSSLMV	0.002081	44.66	HLA-DQA10105-DQB10501	DT toxin B
136	VAQSIALSSLMVAQA	A7UH54	A7UH54_CORBE	SIALSSLMV	0.002701	35.98	HLA-DQA10105-DQB10501	DT toxin B
137	AQSIALSSLMVAQAI	A7UH54	A7UH54_CORBE	LSSLMVAQA	0.002268	41.76	HLA-DQA10105-DQB10501	DT toxin B
138	QSIALSSLMVAQAIP	A7UH54	A7UH54_CORBE	LSSLMVAQA	0.003517	27.9	HLA-DQA10105-DQB10501	DT toxin B
139	SIALSSLMVAQAIPL	A7UH54	A7UH54_CORBE	LSSLMVAQA	0.003445	28.5	HLA-DQA10105-DQB10501	DT toxin B
140	IALSSLMVAQAIPLV	A7UH54	A7UH54_CORBE	LMVAQAIPL	0.003682	26.66	HLA-DQA10105-DQB10501	DT toxin B
141	ALSSLMVAQAIPLVG	A7UH54	A7UH54_CORBE	LMVAQAIPL	0.004684	20.41	HLA-DQA10105-DQB10501	DT toxin B
142	LSSLMVAQAIPLVGE	A7UH54	A7UH54_CORBE	LMVAQAIPL	0.007175	11.8	HLA-DQA10105-DQB10501	DT toxin B
143	SSLMVAQAIPLVGEL	A7UH54	A7UH54_CORBE	MVAQAIPLV	0.005722	16.03	HLA-DQA10105-DQB10501	DT toxin B
144	SLMVAQAIPLVGELV	A7UH54	A7UH54_CORBE	MVAQAIPLV	0.002886	33.86	HLA-DQA10105-DQB10501	DT toxin B
145	LMVAQAIPLVGELVD	A7UH54	A7UH54_CORBE	AIPLVGELV	0.002086	44.58	HLA-DQA10105-DQB10501	DT toxin B
146	MVAQAIPLVGELVDI	A7UH54	A7UH54_CORBE	AIPLVGELV	0.001762	50.29	HLA-DQA10105-DQB10501	DT toxin B
147	VAQAIPLVGELVDIG	A7UH54	A7UH54_CORBE	AIPLVGELV	0.002583	37.44	HLA-DQA10105-DQB10501	DT toxin B
148	AQAIPLVGELVDIGF	A7UH54	A7UH54_CORBE	LVGELVDIG	0.002409	39.74	HLA-DQA10105-DQB10501	DT toxin B
149	QAIPLVGELVDIGFA	A7UH54	A7UH54_CORBE	LVGELVDIG	0.002491	38.62	HLA-DQA10105-DQB10501	DT toxin B
150	AIPLVGELVDIGFAA	A7UH54	A7UH54_CORBE	LVGELVDIG	0.003139	31.25	HLA-DQA10105-DQB10501	DT toxin B
151	IPLVGELVDIGFAAY	A7UH54	A7UH54_CORBE	VGELVDIGF	0.002855	34.2	HLA-DQA10105-DQB10501	DT toxin B
152	PLVGELVDIGFAAYN	A7UH54	A7UH54_CORBE	LVDIGFAAY	0.002877	33.96	HLA-DQA10105-DQB10501	DT toxin B
153	LVGELVDIGFAAYNF	A7UH54	A7UH54_CORBE	LVDIGFAAY	0.004441	21.76	HLA-DQA10105-DQB10501	DT toxin B
154	VGELVDIGFAAYNFV	A7UH54	A7UH54_CORBE	DIGFAAYNF	0.006326	14.07	HLA-DQA10105-DQB10501	DT toxin B
155	GELVDIGFAAYNFVE	A7UH54	A7UH54_CORBE	DIGFAAYNF	0.008215	9.73	HLA-DQA10105-DQB10501	DT toxin B
156	ELVDIGFAAYNFVES	A7UH54	A7UH54_CORBE	DIGFAAYNF	0.010114	7.11	HLA-DQA10105-DQB10501	DT toxin B
157	LVDIGFAAYNFVESI	A7UH54	A7UH54_CORBE	FAAYNFVES	0.007381	11.35	HLA-DQA10105-DQB10501	DT toxin B
158	VDIGFAAYNFVESII	A7UH54	A7UH54_CORBE	FAAYNFVES	0.006333	14.05	HLA-DQA10105-DQB10501	DT toxin B
159	DIGFAAYNFVESIIN	A7UH54	A7UH54_CORBE	FAAYNFVES	0.009181	8.24	HLA-DQA10105-DQB10501	DT toxin B
160	IGFAAYNFVESIINL	A7UH54	A7UH54_CORBE	FAAYNFVES	0.004206	23.14	HLA-DQA10105-DQB10501	DT toxin B
161	GFAAYNFVESIINLF	A7UH54	A7UH54_CORBE	FVESIINLF	0.003078	31.87	HLA-DQA10105-DQB10501	DT toxin B
162	FAAYNFVESIINLFQ	A7UH54	A7UH54_CORBE	FVESIINLF	0.002829	34.49	HLA-DQA10105-DQB10501	DT toxin B
163	AAYNFVESIINLFQV	A7UH54	A7UH54_CORBE	FVESIINLF	0.003121	31.43	HLA-DQA10105-DQB10501	DT toxin B
164	AYNFVESIINLFQVV	A7UH54	A7UH54_CORBE	FVESIINLF	0.003229	30.4	HLA-DQA10105-DQB10501	DT toxin B
165	YNFVESIINLFQVVH	A7UH54	A7UH54_CORBE	ESIINLFQV	0.003264	30.07	HLA-DQA10105-DQB10501	DT toxin B
166	NFVESIINLFQVVHN	A7UH54	A7UH54_CORBE	INLFQVVHN	0.004133	23.59	HLA-DQA10105-DQB10501	DT toxin B
167	FVESIINLFQVVHNS	A7UH54	A7UH54_CORBE	INLFQVVHN	0.005226	17.9	HLA-DQA10105-DQB10501	DT toxin B
168	VESIINLFQVVHNSY	A7UH54	A7UH54_CORBE	INLFQVVHN	0.006872	12.54	HLA-DQA10105-DQB10501	DT toxin B
169	ESIINLFQVVHNSYN	A7UH54	A7UH54_CORBE	INLFQVVHN	0.008976	8.53	HLA-DQA10105-DQB10501	DT toxin B
170	SIINLFQVVHNSYNR	A7UH54	A7UH54_CORBE	INLFQVVHN	0.004717	20.24	HLA-DQA10105-DQB10501	DT toxin B
171	IINLFQVVHNSYNRP	A7UH54	A7UH54_CORBE	FQVVHNSYN	0.003674	26.71	HLA-DQA10105-DQB10501	DT toxin B
172	INLFQVVHNSYNRPA	A7UH54	A7UH54_CORBE	FQVVHNSYN	0.003048	32.17	HLA-DQA10105-DQB10501	DT toxin B
173	NLFQVVHNSYNRPAY	A7UH54	A7UH54_CORBE	FQVVHNSYN	0.002249	42.03	HLA-DQA10105-DQB10501	DT toxin B
174	LFQVVHNSYNRPAYS	A7UH54	A7UH54_CORBE	VHNSYNRPA	0.002744	35.46	HLA-DQA10105-DQB10501	DT toxin B
175	FQVVHNSYNRPAYSP	A7UH54	A7UH54_CORBE	VHNSYNRPA	0.004518	21.31	HLA-DQA10105-DQB10501	DT toxin B
176	QVVHNSYNRPAYSPG	A7UH54	A7UH54_CORBE	HNSYNRPAY	0.003132	31.32	HLA-DQA10105-DQB10501	DT toxin B
177	VVHNSYNRPAYSPGH	A7UH54	A7UH54_CORBE	HNSYNRPAY	0.001689	51.81	HLA-DQA10105-DQB10501	DT toxin B
178	VHNSYNRPAYSPGHK	A7UH54	A7UH54_CORBE	HNSYNRPAY	0.00077	76.4	HLA-DQA10105-DQB10501	DT toxin B
179	HNSYNRPAYSPGHKT	A7UH54	A7UH54_CORBE	NRPAYSPGH	0.000515	85.57	HLA-DQA10105-DQB10501	DT toxin B
180	NSYNRPAYSPGHKTQ	A7UH54	A7UH54_CORBE	NRPAYSPGH	0.000544	84.49	HLA-DQA10105-DQB10501	DT toxin B
181	SYNRPAYSPGHKTQP	A7UH54	A7UH54_CORBE	PAYSPGHKT	0.000447	88.14	HLA-DQA10105-DQB10501	DT toxin B
182	YNRPAYSPGHKTQPF	A7UH54	A7UH54_CORBE	PAYSPGHKT	0.000336	92.18	HLA-DQA10105-DQB10501	DT toxin B
183	NRPAYSPGHKTQPFL	A7UH54	A7UH54_CORBE	PAYSPGHKT	0.000176	95	HLA-DQA10105-DQB10501	DT toxin B
184	RPAYSPGHKTQPFLH	A7UH54	A7UH54_CORBE	SPGHKTQPF	0.000139	95	HLA-DQA10105-DQB10501	DT toxin B
185	PAYSPGHKTQPFLHD	A7UH54	A7UH54_CORBE	HKTQPFLHD	0.000886	72.59	HLA-DQA10105-DQB10501	DT toxin B
186	AYSPGHKTQPFLHDG	A7UH54	A7UH54_CORBE	HKTQPFLHD	0.001729	50.98	HLA-DQA10105-DQB10501	DT toxin B
187	YSPGHKTQPFLHDGY	A7UH54	A7UH54_CORBE	HKTQPFLHD	0.002333	40.83	HLA-DQA10105-DQB10501	DT toxin B
188	SPGHKTQPFLHDGYA	A7UH54	A7UH54_CORBE	HKTQPFLHD	0.002814	34.66	HLA-DQA10105-DQB10501	DT toxin B
189	PGHKTQPFLHDGYAV	A7UH54	A7UH54_CORBE	HKTQPFLHD	0.002104	44.29	HLA-DQA10105-DQB10501	DT toxin B
190	GHKTQPFLHDGYAVS	A7UH54	A7UH54_CORBE	FLHDGYAVS	0.002483	38.73	HLA-DQA10105-DQB10501	DT toxin B
191	HKTQPFLHDGYAVSW	A7UH54	A7UH54_CORBE	FLHDGYAVS	0.002205	42.73	HLA-DQA10105-DQB10501	DT toxin B
192	KTQPFLHDGYAVSWN	A7UH54	A7UH54_CORBE	FLHDGYAVS	0.002677	36.27	HLA-DQA10105-DQB10501	DT toxin B
193	TQPFLHDGYAVSWNT	A7UH54	A7UH54_CORBE	FLHDGYAVS	0.002882	33.9	HLA-DQA10105-DQB10501	DT toxin B
194	QPFLHDGYAVSWNTV	A7UH54	A7UH54_CORBE	FLHDGYAVS	0.002395	39.93	HLA-DQA10105-DQB10501	DT toxin B
195	PFLHDGYAVSWNTVE	A7UH54	A7UH54_CORBE	HDGYAVSWN	0.002482	38.74	HLA-DQA10105-DQB10501	DT toxin B
196	FLHDGYAVSWNTVED	A7UH54	A7UH54_CORBE	AVSWNTVED	0.004238	22.94	HLA-DQA10105-DQB10501	DT toxin B
197	LHDGYAVSWNTVEDS	A7UH54	A7UH54_CORBE	AVSWNTVED	0.01051	6.69	HLA-DQA10105-DQB10501	DT toxin B
198	HDGYAVSWNTVEDSI	A7UH54	A7UH54_CORBE	AVSWNTVED	0.016492	3.1	HLA-DQA10105-DQB10501	DT toxin B
199	DGYAVSWNTVEDSII	A7UH54	A7UH54_CORBE	AVSWNTVED	0.022523	1.73	HLA-DQA10105-DQB10501	DT toxin B
200	GYAVSWNTVEDSIIR	A7UH54	A7UH54_CORBE	WNTVEDSII	0.018056	2.63	HLA-DQA10105-DQB10501	DT toxin B
201	YAVSWNTVEDSIIRT	A7UH54	A7UH54_CORBE	WNTVEDSII	0.017755	2.72	HLA-DQA10105-DQB10501	DT toxin B
202	AVSWNTVEDSIIRTG	A7UH54	A7UH54_CORBE	WNTVEDSII	0.020074	2.16	HLA-DQA10105-DQB10501	DT toxin B
203	VSWNTVEDSIIRTGF	A7UH54	A7UH54_CORBE	WNTVEDSII	0.010096	7.14	HLA-DQA10105-DQB10501	DT toxin B
204	SWNTVEDSIIRTGFQ	A7UH54	A7UH54_CORBE	WNTVEDSII	0.004004	24.41	HLA-DQA10105-DQB10501	DT toxin B
205	WNTVEDSIIRTGFQG	A7UH54	A7UH54_CORBE	VEDSIIRTG	0.001226	62.66	HLA-DQA10105-DQB10501	DT toxin B
206	NTVEDSIIRTGFQGE	A7UH54	A7UH54_CORBE	IIRTGFQGE	0.001293	60.86	HLA-DQA10105-DQB10501	DT toxin B
207	TVEDSIIRTGFQGES	A7UH54	A7UH54_CORBE	IIRTGFQGE	0.001923	47.35	HLA-DQA10105-DQB10501	DT toxin B
208	VEDSIIRTGFQGESG	A7UH54	A7UH54_CORBE	IIRTGFQGE	0.002529	38.13	HLA-DQA10105-DQB10501	DT toxin B
209	EDSIIRTGFQGESGH	A7UH54	A7UH54_CORBE	IIRTGFQGE	0.003248	30.22	HLA-DQA10105-DQB10501	DT toxin B
210	DSIIRTGFQGESGHD	A7UH54	A7UH54_CORBE	IIRTGFQGE	0.002218	42.52	HLA-DQA10105-DQB10501	DT toxin B
211	SIIRTGFQGESGHDI	A7UH54	A7UH54_CORBE	RTGFQGESG	0.002094	44.45	HLA-DQA10105-DQB10501	DT toxin B
212	IIRTGFQGESGHDIK	A7UH54	A7UH54_CORBE	FQGESGHDI	0.004328	22.42	HLA-DQA10105-DQB10501	DT toxin B
213	IRTGFQGESGHDIKI	A7UH54	A7UH54_CORBE	FQGESGHDI	0.005285	17.66	HLA-DQA10105-DQB10501	DT toxin B
214	RTGFQGESGHDIKIT	A7UH54	A7UH54_CORBE	FQGESGHDI	0.006051	14.91	HLA-DQA10105-DQB10501	DT toxin B
215	TGFQGESGHDIKITA	A7UH54	A7UH54_CORBE	FQGESGHDI	0.002716	35.8	HLA-DQA10105-DQB10501	DT toxin B
216	GFQGESGHDIKITAE	A7UH54	A7UH54_CORBE	GESGHDIKI	0.001498	55.9	HLA-DQA10105-DQB10501	DT toxin B
217	FQGESGHDIKITAEN	A7UH54	A7UH54_CORBE	GESGHDIKI	0.000723	78.04	HLA-DQA10105-DQB10501	DT toxin B
218	QGESGHDIKITAENT	A7UH54	A7UH54_CORBE	GHDIKITAE	0.000675	79.72	HLA-DQA10105-DQB10501	DT toxin B
219	GESGHDIKITAENTP	A7UH54	A7UH54_CORBE	GHDIKITAE	0.000993	69.27	HLA-DQA10105-DQB10501	DT toxin B
220	ESGHDIKITAENTPL	A7UH54	A7UH54_CORBE	IKITAENTP	0.001172	64.11	HLA-DQA10105-DQB10501	DT toxin B
221	SGHDIKITAENTPLP	A7UH54	A7UH54_CORBE	IKITAENTP	0.002126	43.94	HLA-DQA10105-DQB10501	DT toxin B
222	GHDIKITAENTPLPI	A7UH54	A7UH54_CORBE	IKITAENTP	0.002387	40.04	HLA-DQA10105-DQB10501	DT toxin B
223	HDIKITAENTPLPIA	A7UH54	A7UH54_CORBE	ITAENTPLP	0.002313	41.11	HLA-DQA10105-DQB10501	DT toxin B
224	DIKITAENTPLPIAG	A7UH54	A7UH54_CORBE	ITAENTPLP	0.002154	43.52	HLA-DQA10105-DQB10501	DT toxin B
225	IKITAENTPLPIAGV	A7UH54	A7UH54_CORBE	ITAENTPLP	0.001156	64.54	HLA-DQA10105-DQB10501	DT toxin B
226	KITAENTPLPIAGVL	A7UH54	A7UH54_CORBE	NTPLPIAGV	0.000722	78.08	HLA-DQA10105-DQB10501	DT toxin B
227	ITAENTPLPIAGVLL	A7UH54	A7UH54_CORBE	NTPLPIAGV	0.000715	78.32	HLA-DQA10105-DQB10501	DT toxin B
228	TAENTPLPIAGVLLP	A7UH54	A7UH54_CORBE	NTPLPIAGV	0.001319	60.16	HLA-DQA10105-DQB10501	DT toxin B
229	AENTPLPIAGVLLPT	A7UH54	A7UH54_CORBE	PLPIAGVLL	0.000964	70.13	HLA-DQA10105-DQB10501	DT toxin B
230	ENTPLPIAGVLLPTI	A7UH54	A7UH54_CORBE	IAGVLLPTI	0.00165	52.62	HLA-DQA10105-DQB10501	DT toxin B
231	NTPLPIAGVLLPTIP	A7UH54	A7UH54_CORBE	IAGVLLPTI	0.004566	21.03	HLA-DQA10105-DQB10501	DT toxin B
232	TPLPIAGVLLPTIPG	A7UH54	A7UH54_CORBE	IAGVLLPTI	0.00765	10.79	HLA-DQA10105-DQB10501	DT toxin B
233	PLPIAGVLLPTIPGK	A7UH54	A7UH54_CORBE	IAGVLLPTI	0.010701	6.49	HLA-DQA10105-DQB10501	DT toxin B
234	LPIAGVLLPTIPGKL	A7UH54	A7UH54_CORBE	IAGVLLPTI	0.003661	26.81	HLA-DQA10105-DQB10501	DT toxin B
235	PIAGVLLPTIPGKLD	A7UH54	A7UH54_CORBE	IAGVLLPTI	0.00173	50.96	HLA-DQA10105-DQB10501	DT toxin B
236	IAGVLLPTIPGKLDV	A7UH54	A7UH54_CORBE	LLPTIPGKL	0.000961	70.22	HLA-DQA10105-DQB10501	DT toxin B
237	AGVLLPTIPGKLDVN	A7UH54	A7UH54_CORBE	LLPTIPGKL	0.00101	68.77	HLA-DQA10105-DQB10501	DT toxin B
238	GVLLPTIPGKLDVNK	A7UH54	A7UH54_CORBE	LLPTIPGKL	0.000515	85.57	HLA-DQA10105-DQB10501	DT toxin B
239	VLLPTIPGKLDVNKS	A7UH54	A7UH54_CORBE	LLPTIPGKL	0.000278	94.23	HLA-DQA10105-DQB10501	DT toxin B
240	LLPTIPGKLDVNKSK	A7UH54	A7UH54_CORBE	TIPGKLDVN	0.000369	91.02	HLA-DQA10105-DQB10501	DT toxin B
241	LPTIPGKLDVNKSKT	A7UH54	A7UH54_CORBE	PGKLDVNKS	0.000501	86.1	HLA-DQA10105-DQB10501	DT toxin B
242	PTIPGKLDVNKSKTH	A7UH54	A7UH54_CORBE	PGKLDVNKS	0.000706	78.64	HLA-DQA10105-DQB10501	DT toxin B
243	TIPGKLDVNKSKTHI	A7UH54	A7UH54_CORBE	LDVNKSKTH	0.00033	92.39	HLA-DQA10105-DQB10501	DT toxin B
244	IPGKLDVNKSKTHIS	A7UH54	A7UH54_CORBE	LDVNKSKTH	0.000384	90.49	HLA-DQA10105-DQB10501	DT toxin B
245	PGKLDVNKSKTHISV	A7UH54	A7UH54_CORBE	VNKSKTHIS	0.000571	83.5	HLA-DQA10105-DQB10501	DT toxin B
246	GKLDVNKSKTHISVN	A7UH54	A7UH54_CORBE	VNKSKTHIS	0.000693	79.09	HLA-DQA10105-DQB10501	DT toxin B
247	KLDVNKSKTHISVNG	A7UH54	A7UH54_CORBE	VNKSKTHIS	0.000881	72.75	HLA-DQA10105-DQB10501	DT toxin B
248	LDVNKSKTHISVNGR	A7UH54	A7UH54_CORBE	VNKSKTHIS	0.000526	85.15	HLA-DQA10105-DQB10501	DT toxin B
249	DVNKSKTHISVNGRK	A7UH54	A7UH54_CORBE	SKTHISVNG	0.000629	81.39	HLA-DQA10105-DQB10501	DT toxin B
250	VNKSKTHISVNGRKI	A7UH54	A7UH54_CORBE	HISVNGRKI	0.001269	61.51	HLA-DQA10105-DQB10501	DT toxin B
251	NKSKTHISVNGRKIR	A7UH54	A7UH54_CORBE	HISVNGRKI	0.002172	43.24	HLA-DQA10105-DQB10501	DT toxin B
252	KSKTHISVNGRKIRM	A7UH54	A7UH54_CORBE	HISVNGRKI	0.002342	40.7	HLA-DQA10105-DQB10501	DT toxin B
253	SKTHISVNGRKIRMR	A7UH54	A7UH54_CORBE	HISVNGRKI	0.003273	29.99	HLA-DQA10105-DQB10501	DT toxin B
254	KTHISVNGRKIRMRC	A7UH54	A7UH54_CORBE	HISVNGRKI	0.001883	48.02	HLA-DQA10105-DQB10501	DT toxin B
255	THISVNGRKIRMRCR	A7UH54	A7UH54_CORBE	VNGRKIRMR	0.000877	72.88	HLA-DQA10105-DQB10501	DT toxin B
256	HISVNGRKIRMRCRA	A7UH54	A7UH54_CORBE	VNGRKIRMR	0.000595	82.63	HLA-DQA10105-DQB10501	DT toxin B
257	ISVNGRKIRMRCRAI	A7UH54	A7UH54_CORBE	VNGRKIRMR	0.000539	84.67	HLA-DQA10105-DQB10501	DT toxin B
258	SVNGRKIRMRCRAID	A7UH54	A7UH54_CORBE	VNGRKIRMR	0.000475	87.08	HLA-DQA10105-DQB10501	DT toxin B
259	VNGRKIRMRCRAIDG	A7UH54	A7UH54_CORBE	KIRMRCRAI	0.000427	88.9	HLA-DQA10105-DQB10501	DT toxin B
260	NGRKIRMRCRAIDGD	A7UH54	A7UH54_CORBE	KIRMRCRAI	0.000755	76.92	HLA-DQA10105-DQB10501	DT toxin B
261	GRKIRMRCRAIDGDV	A7UH54	A7UH54_CORBE	IRMRCRAID	0.000801	75.31	HLA-DQA10105-DQB10501	DT toxin B
262	RKIRMRCRAIDGDVT	A7UH54	A7UH54_CORBE	MRCRAIDGD	0.000781	76.01	HLA-DQA10105-DQB10501	DT toxin B
263	KIRMRCRAIDGDVTF	A7UH54	A7UH54_CORBE	MRCRAIDGD	0.000908	71.9	HLA-DQA10105-DQB10501	DT toxin B
264	IRMRCRAIDGDVTFC	A7UH54	A7UH54_CORBE	RAIDGDVTF	0.000558	83.98	HLA-DQA10105-DQB10501	DT toxin B
265	RMRCRAIDGDVTFCR	A7UH54	A7UH54_CORBE	RAIDGDVTF	0.000534	84.85	HLA-DQA10105-DQB10501	DT toxin B
266	MRCRAIDGDVTFCRP	A7UH54	A7UH54_CORBE	RAIDGDVTF	0.000619	81.75	HLA-DQA10105-DQB10501	DT toxin B
267	RCRAIDGDVTFCRPK	A7UH54	A7UH54_CORBE	RAIDGDVTF	0.000498	86.21	HLA-DQA10105-DQB10501	DT toxin B
268	CRAIDGDVTFCRPKS	A7UH54	A7UH54_CORBE	IDGDVTFCR	0.000371	90.95	HLA-DQA10105-DQB10501	DT toxin B
269	RAIDGDVTFCRPKSP	A7UH54	A7UH54_CORBE	IDGDVTFCR	0.000422	89.09	HLA-DQA10105-DQB10501	DT toxin B
270	AIDGDVTFCRPKSPV	A7UH54	A7UH54_CORBE	DVTFCRPKS	0.000332	92.32	HLA-DQA10105-DQB10501	DT toxin B
271	IDGDVTFCRPKSPVY	A7UH54	A7UH54_CORBE	DVTFCRPKS	0.00037	90.99	HLA-DQA10105-DQB10501	DT toxin B
272	DGDVTFCRPKSPVYV	A7UH54	A7UH54_CORBE	VTFCRPKSP	0.000295	93.63	HLA-DQA10105-DQB10501	DT toxin B
273	GDVTFCRPKSPVYVG	A7UH54	A7UH54_CORBE	VTFCRPKSP	0.000174	95	HLA-DQA10105-DQB10501	DT toxin B
274	DVTFCRPKSPVYVGN	A7UH54	A7UH54_CORBE	CRPKSPVYV	0.000166	95	HLA-DQA10105-DQB10501	DT toxin B
275	VTFCRPKSPVYVGNG	A7UH54	A7UH54_CORBE	CRPKSPVYV	0.000166	95	HLA-DQA10105-DQB10501	DT toxin B
276	TFCRPKSPVYVGNGV	A7UH54	A7UH54_CORBE	KSPVYVGNG	0.000138	95	HLA-DQA10105-DQB10501	DT toxin B
277	FCRPKSPVYVGNGVH	A7UH54	A7UH54_CORBE	PVYVGNGVH	0.000228	95	HLA-DQA10105-DQB10501	DT toxin B
278	CRPKSPVYVGNGVHA	A7UH54	A7UH54_CORBE	PVYVGNGVH	0.000433	88.67	HLA-DQA10105-DQB10501	DT toxin B
279	RPKSPVYVGNGVHAN	A7UH54	A7UH54_CORBE	VYVGNGVHA	0.001145	64.84	HLA-DQA10105-DQB10501	DT toxin B
280	PKSPVYVGNGVHANL	A7UH54	A7UH54_CORBE	YVGNGVHAN	0.001591	53.85	HLA-DQA10105-DQB10501	DT toxin B
281	KSPVYVGNGVHANLH	A7UH54	A7UH54_CORBE	YVGNGVHAN	0.002263	41.83	HLA-DQA10105-DQB10501	DT toxin B
282	SPVYVGNGVHANLHV	A7UH54	A7UH54_CORBE	YVGNGVHAN	0.002135	43.8	HLA-DQA10105-DQB10501	DT toxin B
283	PVYVGNGVHANLHVA	A7UH54	A7UH54_CORBE	YVGNGVHAN	0.001165	64.3	HLA-DQA10105-DQB10501	DT toxin B
284	VYVGNGVHANLHVAF	A7UH54	A7UH54_CORBE	NGVHANLHV	0.001111	65.82	HLA-DQA10105-DQB10501	DT toxin B
285	YVGNGVHANLHVAFH	A7UH54	A7UH54_CORBE	VHANLHVAF	0.001798	49.59	HLA-DQA10105-DQB10501	DT toxin B
286	VGNGVHANLHVAFHR	A7UH54	A7UH54_CORBE	VHANLHVAF	0.002309	41.17	HLA-DQA10105-DQB10501	DT toxin B
287	GNGVHANLHVAFHRS	A7UH54	A7UH54_CORBE	VHANLHVAF	0.002381	40.13	HLA-DQA10105-DQB10501	DT toxin B
288	NGVHANLHVAFHRSS	A7UH54	A7UH54_CORBE	VHANLHVAF	0.001492	56.04	HLA-DQA10105-DQB10501	DT toxin B
289	GVHANLHVAFHRSSS	A7UH54	A7UH54_CORBE	NLHVAFHRS	0.001118	65.61	HLA-DQA10105-DQB10501	DT toxin B
290	VHANLHVAFHRSSSE	A7UH54	A7UH54_CORBE	NLHVAFHRS	0.001565	54.4	HLA-DQA10105-DQB10501	DT toxin B
291	HANLHVAFHRSSSEK	A7UH54	A7UH54_CORBE	VAFHRSSSE	0.001996	46.05	HLA-DQA10105-DQB10501	DT toxin B
292	ANLHVAFHRSSSEKI	A7UH54	A7UH54_CORBE	VAFHRSSSE	0.002756	35.32	HLA-DQA10105-DQB10501	DT toxin B
293	NLHVAFHRSSSEKIH	A7UH54	A7UH54_CORBE	FHRSSSEKI	0.005469	16.94	HLA-DQA10105-DQB10501	DT toxin B
294	LHVAFHRSSSEKIHS	A7UH54	A7UH54_CORBE	FHRSSSEKI	0.00748	11.14	HLA-DQA10105-DQB10501	DT toxin B
295	HVAFHRSSSEKIHSN	A7UH54	A7UH54_CORBE	FHRSSSEKI	0.009539	7.78	HLA-DQA10105-DQB10501	DT toxin B
296	VAFHRSSSEKIHSNE	A7UH54	A7UH54_CORBE	FHRSSSEKI	0.003617	27.13	HLA-DQA10105-DQB10501	DT toxin B
297	AFHRSSSEKIHSNEI	A7UH54	A7UH54_CORBE	FHRSSSEKI	0.001134	65.15	HLA-DQA10105-DQB10501	DT toxin B
298	FHRSSSEKIHSNEIS	A7UH54	A7UH54_CORBE	SEKIHSNEI	0.000837	74.15	HLA-DQA10105-DQB10501	DT toxin B
299	HRSSSEKIHSNEISS	A7UH54	A7UH54_CORBE	SEKIHSNEI	0.000936	71.01	HLA-DQA10105-DQB10501	DT toxin B
300	RSSSEKIHSNEISSD	A7UH54	A7UH54_CORBE	IHSNEISSD	0.002939	33.28	HLA-DQA10105-DQB10501	DT toxin B
301	SSSEKIHSNEISSDS	A7UH54	A7UH54_CORBE	IHSNEISSD	0.004508	21.37	HLA-DQA10105-DQB10501	DT toxin B
302	SSEKIHSNEISSDSI	A7UH54	A7UH54_CORBE	IHSNEISSD	0.006001	15.07	HLA-DQA10105-DQB10501	DT toxin B
303	SEKIHSNEISSDSIG	A7UH54	A7UH54_CORBE	IHSNEISSD	0.006859	12.57	HLA-DQA10105-DQB10501	DT toxin B
304	EKIHSNEISSDSIGV	A7UH54	A7UH54_CORBE	IHSNEISSD	0.003746	26.2	HLA-DQA10105-DQB10501	DT toxin B
305	KIHSNEISSDSIGVL	A7UH54	A7UH54_CORBE	ISSDSIGVL	0.002216	42.56	HLA-DQA10105-DQB10501	DT toxin B
306	IHSNEISSDSIGVLG	A7UH54	A7UH54_CORBE	ISSDSIGVL	0.003434	28.59	HLA-DQA10105-DQB10501	DT toxin B
307	HSNEISSDSIGVLGY	A7UH54	A7UH54_CORBE	ISSDSIGVL	0.004326	22.43	HLA-DQA10105-DQB10501	DT toxin B
308	SNEISSDSIGVLGYQ	A7UH54	A7UH54_CORBE	ISSDSIGVL	0.005236	17.86	HLA-DQA10105-DQB10501	DT toxin B
309	NEISSDSIGVLGYQK	A7UH54	A7UH54_CORBE	ISSDSIGVL	0.002971	32.94	HLA-DQA10105-DQB10501	DT toxin B
310	EISSDSIGVLGYQKT	A7UH54	A7UH54_CORBE	ISSDSIGVL	0.001454	56.94	HLA-DQA10105-DQB10501	DT toxin B
311	ISSDSIGVLGYQKTV	A7UH54	A7UH54_CORBE	IGVLGYQKT	0.000724	78.01	HLA-DQA10105-DQB10501	DT toxin B
312	SSDSIGVLGYQKTVD	A7UH54	A7UH54_CORBE	IGVLGYQKT	0.001365	59.05	HLA-DQA10105-DQB10501	DT toxin B
313	SDSIGVLGYQKTVDH	A7UH54	A7UH54_CORBE	IGVLGYQKT	0.002005	45.9	HLA-DQA10105-DQB10501	DT toxin B
314	DSIGVLGYQKTVDHT	A7UH54	A7UH54_CORBE	VLGYQKTVD	0.00184	48.81	HLA-DQA10105-DQB10501	DT toxin B
315	SIGVLGYQKTVDHTK	A7UH54	A7UH54_CORBE	VLGYQKTVD	0.002703	35.95	HLA-DQA10105-DQB10501	DT toxin B
316	IGVLGYQKTVDHTKV	A7UH54	A7UH54_CORBE	VLGYQKTVD	0.001779	49.94	HLA-DQA10105-DQB10501	DT toxin B
317	GVLGYQKTVDHTKVN	A7UH54	A7UH54_CORBE	YQKTVDHTK	0.002226	42.4	HLA-DQA10105-DQB10501	DT toxin B
318	VLGYQKTVDHTKVNS	A7UH54	A7UH54_CORBE	YQKTVDHTK	0.002562	37.71	HLA-DQA10105-DQB10501	DT toxin B
319	LGYQKTVDHTKVNSK	A7UH54	A7UH54_CORBE	YQKTVDHTK	0.001648	52.67	HLA-DQA10105-DQB10501	DT toxin B
320	GYQKTVDHTKVNSKL	A7UH54	A7UH54_CORBE	KTVDHTKVN	0.001052	67.54	HLA-DQA10105-DQB10501	DT toxin B
321	YQKTVDHTKVNSKLS	A7UH54	A7UH54_CORBE	KTVDHTKVN	0.000797	75.45	HLA-DQA10105-DQB10501	DT toxin B
322	QKTVDHTKVNSKLSL	A7UH54	A7UH54_CORBE	VDHTKVNSK	0.000556	84.05	HLA-DQA10105-DQB10501	DT toxin B
323	KTVDHTKVNSKLSLF	A7UH54	A7UH54_CORBE	HTKVNSKLS	0.000452	87.95	HLA-DQA10105-DQB10501	DT toxin B
324	TVDHTKVNSKLSLFF	A7UH54	A7UH54_CORBE	VNSKLSLFF	0.00067	79.9	HLA-DQA10105-DQB10501	DT toxin B
325	VDHTKVNSKLSLFFE	A7UH54	A7UH54_CORBE	VNSKLSLFF	0.001062	67.25	HLA-DQA10105-DQB10501	DT toxin B
326	DHTKVNSKLSLFFEI	A7UH54	A7UH54_CORBE	NSKLSLFFE	0.00117	64.17	HLA-DQA10105-DQB10501	DT toxin B
327	HTKVNSKLSLFFEIK	A7UH54	A7UH54_CORBE	VNSKLSLFF	0.001716	51.25	HLA-DQA10105-DQB10501	DT toxin B
328	TKVNSKLSLFFEIKS	A7UH54	A7UH54_CORBE	LSLFFEIKS	0.002538	38.01	HLA-DQA10105-DQB10501	DT toxin B
1	GADDVVDSSKSFVME	G5EKG4	G5EKG4_CORDP	VDSSKSFVM	0.309873	4.11	HLA-DQA10201-DQB10202	DT toxin A
2	ADDVVDSSKSFVMEN	G5EKG4	G5EKG4_CORDP	VDSSKSFVM	0.407382	2.35	HLA-DQA10201-DQB10202	DT toxin A
3	DDVVDSSKSFVMENF	G5EKG4	G5EKG4_CORDP	VDSSKSFVM	0.369412	2.93	HLA-DQA10201-DQB10202	DT toxin A
4	DVVDSSKSFVMENFS	G5EKG4	G5EKG4_CORDP	VDSSKSFVM	0.124086	14.49	HLA-DQA10201-DQB10202	DT toxin A
5	VVDSSKSFVMENFSS	G5EKG4	G5EKG4_CORDP	SKSFVMENF	0.048939	31.27	HLA-DQA10201-DQB10202	DT toxin A
6	VDSSKSFVMENFSSY	G5EKG4	G5EKG4_CORDP	SKSFVMENF	0.04316	33.86	HLA-DQA10201-DQB10202	DT toxin A
7	DSSKSFVMENFSSYH	G5EKG4	G5EKG4_CORDP	SKSFVMENF	0.029507	42.5	HLA-DQA10201-DQB10202	DT toxin A
8	SSKSFVMENFSSYHG	G5EKG4	G5EKG4_CORDP	FVMENFSSY	0.024113	47.05	HLA-DQA10201-DQB10202	DT toxin A
9	SKSFVMENFSSYHGT	G5EKG4	G5EKG4_CORDP	FVMENFSSY	0.022939	48.21	HLA-DQA10201-DQB10202	DT toxin A
10	KSFVMENFSSYHGTK	G5EKG4	G5EKG4_CORDP	FVMENFSSY	0.010133	66.65	HLA-DQA10201-DQB10202	DT toxin A
11	SFVMENFSSYHGTKP	G5EKG4	G5EKG4_CORDP	MENFSSYHG	0.00579	77.77	HLA-DQA10201-DQB10202	DT toxin A
12	FVMENFSSYHGTKPG	G5EKG4	G5EKG4_CORDP	FSSYHGTKP	0.00352	85.77	HLA-DQA10201-DQB10202	DT toxin A
13	VMENFSSYHGTKPGY	G5EKG4	G5EKG4_CORDP	FSSYHGTKP	0.002903	88.35	HLA-DQA10201-DQB10202	DT toxin A
14	MENFSSYHGTKPGYV	G5EKG4	G5EKG4_CORDP	YHGTKPGYV	0.062678	26.3	HLA-DQA10201-DQB10202	DT toxin A
15	ENFSSYHGTKPGYVD	G5EKG4	G5EKG4_CORDP	YHGTKPGYV	0.209622	7.79	HLA-DQA10201-DQB10202	DT toxin A
16	NFSSYHGTKPGYVDS	G5EKG4	G5EKG4_CORDP	YHGTKPGYV	0.262762	5.54	HLA-DQA10201-DQB10202	DT toxin A
17	FSSYHGTKPGYVDSI	G5EKG4	G5EKG4_CORDP	YHGTKPGYV	0.262642	5.55	HLA-DQA10201-DQB10202	DT toxin A
18	SSYHGTKPGYVDSIQ	G5EKG4	G5EKG4_CORDP	YHGTKPGYV	0.20291	8.14	HLA-DQA10201-DQB10202	DT toxin A
19	SYHGTKPGYVDSIQK	G5EKG4	G5EKG4_CORDP	TKPGYVDSI	0.150639	11.74	HLA-DQA10201-DQB10202	DT toxin A
20	YHGTKPGYVDSIQKG	G5EKG4	G5EKG4_CORDP	TKPGYVDSI	0.163797	10.66	HLA-DQA10201-DQB10202	DT toxin A
21	HGTKPGYVDSIQKGI	G5EKG4	G5EKG4_CORDP	TKPGYVDSI	0.088086	20.14	HLA-DQA10201-DQB10202	DT toxin A
22	GTKPGYVDSIQKGIQ	G5EKG4	G5EKG4_CORDP	TKPGYVDSI	0.033221	39.71	HLA-DQA10201-DQB10202	DT toxin A
23	TKPGYVDSIQKGIQK	G5EKG4	G5EKG4_CORDP	YVDSIQKGI	0.030885	41.42	HLA-DQA10201-DQB10202	DT toxin A
24	KPGYVDSIQKGIQKP	G5EKG4	G5EKG4_CORDP	YVDSIQKGI	0.045082	32.96	HLA-DQA10201-DQB10202	DT toxin A
25	PGYVDSIQKGIQKPK	G5EKG4	G5EKG4_CORDP	VDSIQKGIQ	0.026987	44.51	HLA-DQA10201-DQB10202	DT toxin A
26	GYVDSIQKGIQKPKS	G5EKG4	G5EKG4_CORDP	VDSIQKGIQ	0.007935	71.76	HLA-DQA10201-DQB10202	DT toxin A
27	YVDSIQKGIQKPKSG	G5EKG4	G5EKG4_CORDP	IQKGIQKPK	0.00249	90.08	HLA-DQA10201-DQB10202	DT toxin A
28	VDSIQKGIQKPKSGT	G5EKG4	G5EKG4_CORDP	IQKGIQKPK	0.002175	91.54	HLA-DQA10201-DQB10202	DT toxin A
29	DSIQKGIQKPKSGTQ	G5EKG4	G5EKG4_CORDP	QKGIQKPKS	0.002186	91.48	HLA-DQA10201-DQB10202	DT toxin A
30	SIQKGIQKPKSGTQG	G5EKG4	G5EKG4_CORDP	KGIQKPKSG	0.001661	93.91	HLA-DQA10201-DQB10202	DT toxin A
31	IQKGIQKPKSGTQGN	G5EKG4	G5EKG4_CORDP	IQKPKSGTQ	0.001972	92.47	HLA-DQA10201-DQB10202	DT toxin A
32	QKGIQKPKSGTQGNY	G5EKG4	G5EKG4_CORDP	PKSGTQGNY	0.005156	79.73	HLA-DQA10201-DQB10202	DT toxin A
33	KGIQKPKSGTQGNYD	G5EKG4	G5EKG4_CORDP	PKSGTQGNY	0.022365	48.76	HLA-DQA10201-DQB10202	DT toxin A
34	GIQKPKSGTQGNYDD	G5EKG4	G5EKG4_CORDP	PKSGTQGNY	0.048035	31.67	HLA-DQA10201-DQB10202	DT toxin A
35	IQKPKSGTQGNYDDD	G5EKG4	G5EKG4_CORDP	PKSGTQGNY	0.080412	21.66	HLA-DQA10201-DQB10202	DT toxin A
36	QKPKSGTQGNYDDDW	G5EKG4	G5EKG4_CORDP	PKSGTQGNY	0.059087	27.47	HLA-DQA10201-DQB10202	DT toxin A
37	KPKSGTQGNYDDDWK	G5EKG4	G5EKG4_CORDP	TQGNYDDDW	0.094302	18.95	HLA-DQA10201-DQB10202	DT toxin A
38	PKSGTQGNYDDDWKG	G5EKG4	G5EKG4_CORDP	TQGNYDDDW	0.123704	14.54	HLA-DQA10201-DQB10202	DT toxin A
39	KSGTQGNYDDDWKGF	G5EKG4	G5EKG4_CORDP	TQGNYDDDW	0.114793	15.71	HLA-DQA10201-DQB10202	DT toxin A
40	SGTQGNYDDDWKGFY	G5EKG4	G5EKG4_CORDP	TQGNYDDDW	0.041265	34.86	HLA-DQA10201-DQB10202	DT toxin A
41	GTQGNYDDDWKGFYS	G5EKG4	G5EKG4_CORDP	GNYDDDWKG	0.020331	51.07	HLA-DQA10201-DQB10202	DT toxin A
42	TQGNYDDDWKGFYST	G5EKG4	G5EKG4_CORDP	YDDDWKGFY	0.00951	68.03	HLA-DQA10201-DQB10202	DT toxin A
43	QGNYDDDWKGFYSTD	G5EKG4	G5EKG4_CORDP	YDDDWKGFY	0.011955	63.09	HLA-DQA10201-DQB10202	DT toxin A
44	GNYDDDWKGFYSTDN	G5EKG4	G5EKG4_CORDP	WKGFYSTDN	0.010604	65.61	HLA-DQA10201-DQB10202	DT toxin A
45	NYDDDWKGFYSTDNK	G5EKG4	G5EKG4_CORDP	WKGFYSTDN	0.027076	44.44	HLA-DQA10201-DQB10202	DT toxin A
46	YDDDWKGFYSTDNKY	G5EKG4	G5EKG4_CORDP	WKGFYSTDN	0.036696	37.49	HLA-DQA10201-DQB10202	DT toxin A
47	DDDWKGFYSTDNKYD	G5EKG4	G5EKG4_CORDP	WKGFYSTDN	0.070013	24.17	HLA-DQA10201-DQB10202	DT toxin A
48	DDWKGFYSTDNKYDA	G5EKG4	G5EKG4_CORDP	YSTDNKYDA	0.066076	25.27	HLA-DQA10201-DQB10202	DT toxin A
49	DWKGFYSTDNKYDAA	G5EKG4	G5EKG4_CORDP	YSTDNKYDA	0.085933	20.55	HLA-DQA10201-DQB10202	DT toxin A
50	WKGFYSTDNKYDAAG	G5EKG4	G5EKG4_CORDP	YSTDNKYDA	0.094604	18.9	HLA-DQA10201-DQB10202	DT toxin A
51	KGFYSTDNKYDAAGY	G5EKG4	G5EKG4_CORDP	YSTDNKYDA	0.072004	23.66	HLA-DQA10201-DQB10202	DT toxin A
52	GFYSTDNKYDAAGYS	G5EKG4	G5EKG4_CORDP	YSTDNKYDA	0.024782	46.43	HLA-DQA10201-DQB10202	DT toxin A
53	FYSTDNKYDAAGYSV	G5EKG4	G5EKG4_CORDP	NKYDAAGYS	0.01362	60.14	HLA-DQA10201-DQB10202	DT toxin A
54	YSTDNKYDAAGYSVD	G5EKG4	G5EKG4_CORDP	YDAAGYSVD	0.055544	28.72	HLA-DQA10201-DQB10202	DT toxin A
55	STDNKYDAAGYSVDN	G5EKG4	G5EKG4_CORDP	YDAAGYSVD	0.096194	18.63	HLA-DQA10201-DQB10202	DT toxin A
56	TDNKYDAAGYSVDNE	G5EKG4	G5EKG4_CORDP	YDAAGYSVD	0.133625	13.39	HLA-DQA10201-DQB10202	DT toxin A
57	DNKYDAAGYSVDNEN	G5EKG4	G5EKG4_CORDP	YDAAGYSVD	0.17481	9.83	HLA-DQA10201-DQB10202	DT toxin A
58	NKYDAAGYSVDNENP	G5EKG4	G5EKG4_CORDP	AAGYSVDNE	0.193684	8.63	HLA-DQA10201-DQB10202	DT toxin A
59	KYDAAGYSVDNENPL	G5EKG4	G5EKG4_CORDP	YSVDNENPL	0.580854	0.81	HLA-DQA10201-DQB10202	DT toxin A
60	YDAAGYSVDNENPLS	G5EKG4	G5EKG4_CORDP	YSVDNENPL	0.710188	0.3	HLA-DQA10201-DQB10202	DT toxin A
61	DAAGYSVDNENPLSG	G5EKG4	G5EKG4_CORDP	YSVDNENPL	0.761086	0.18	HLA-DQA10201-DQB10202	DT toxin A
62	AAGYSVDNENPLSGK	G5EKG4	G5EKG4_CORDP	YSVDNENPL	0.791329	0.13	HLA-DQA10201-DQB10202	DT toxin A
63	AGYSVDNENPLSGKA	G5EKG4	G5EKG4_CORDP	YSVDNENPL	0.658303	0.47	HLA-DQA10201-DQB10202	DT toxin A
64	GYSVDNENPLSGKAG	G5EKG4	G5EKG4_CORDP	YSVDNENPL	0.330276	3.65	HLA-DQA10201-DQB10202	DT toxin A
65	YSVDNENPLSGKAGG	G5EKG4	G5EKG4_CORDP	VDNENPLSG	0.011219	64.4	HLA-DQA10201-DQB10202	DT toxin A
66	SVDNENPLSGKAGGV	G5EKG4	G5EKG4_CORDP	PLSGKAGGV	0.063792	25.96	HLA-DQA10201-DQB10202	DT toxin A
67	VDNENPLSGKAGGVV	G5EKG4	G5EKG4_CORDP	PLSGKAGGV	0.128301	13.99	HLA-DQA10201-DQB10202	DT toxin A
68	DNENPLSGKAGGVVK	G5EKG4	G5EKG4_CORDP	PLSGKAGGV	0.201707	8.2	HLA-DQA10201-DQB10202	DT toxin A
69	NENPLSGKAGGVVKV	G5EKG4	G5EKG4_CORDP	PLSGKAGGV	0.213676	7.59	HLA-DQA10201-DQB10202	DT toxin A
70	ENPLSGKAGGVVKVT	G5EKG4	G5EKG4_CORDP	PLSGKAGGV	0.110136	16.39	HLA-DQA10201-DQB10202	DT toxin A
71	NPLSGKAGGVVKVTY	G5EKG4	G5EKG4_CORDP	PLSGKAGGV	0.031497	40.94	HLA-DQA10201-DQB10202	DT toxin A
72	PLSGKAGGVVKVTYP	G5EKG4	G5EKG4_CORDP	GKAGGVVKV	0.030477	41.75	HLA-DQA10201-DQB10202	DT toxin A
73	LSGKAGGVVKVTYPG	G5EKG4	G5EKG4_CORDP	KAGGVVKVT	0.025029	46.2	HLA-DQA10201-DQB10202	DT toxin A
74	SGKAGGVVKVTYPGL	G5EKG4	G5EKG4_CORDP	KAGGVVKVT	0.014913	58.22	HLA-DQA10201-DQB10202	DT toxin A
75	GKAGGVVKVTYPGLT	G5EKG4	G5EKG4_CORDP	VKVTYPGLT	0.013034	61.18	HLA-DQA10201-DQB10202	DT toxin A
76	KAGGVVKVTYPGLTK	G5EKG4	G5EKG4_CORDP	VKVTYPGLT	0.033991	39.22	HLA-DQA10201-DQB10202	DT toxin A
77	AGGVVKVTYPGLTKV	G5EKG4	G5EKG4_CORDP	VKVTYPGLT	0.040192	35.45	HLA-DQA10201-DQB10202	DT toxin A
78	GGVVKVTYPGLTKVL	G5EKG4	G5EKG4_CORDP	VKVTYPGLT	0.028922	42.95	HLA-DQA10201-DQB10202	DT toxin A
79	GVVKVTYPGLTKVLA	G5EKG4	G5EKG4_CORDP	VKVTYPGLT	0.010952	64.87	HLA-DQA10201-DQB10202	DT toxin A
80	VVKVTYPGLTKVLAL	G5EKG4	G5EKG4_CORDP	TYPGLTKVL	0.008871	69.44	HLA-DQA10201-DQB10202	DT toxin A
81	VKVTYPGLTKVLALK	G5EKG4	G5EKG4_CORDP	PGLTKVLAL	0.016125	56.44	HLA-DQA10201-DQB10202	DT toxin A
82	KVTYPGLTKVLALKV	G5EKG4	G5EKG4_CORDP	PGLTKVLAL	0.017609	54.38	HLA-DQA10201-DQB10202	DT toxin A
83	VTYPGLTKVLALKVD	G5EKG4	G5EKG4_CORDP	PGLTKVLAL	0.036214	37.79	HLA-DQA10201-DQB10202	DT toxin A
84	TYPGLTKVLALKVDN	G5EKG4	G5EKG4_CORDP	LTKVLALKV	0.034796	38.7	HLA-DQA10201-DQB10202	DT toxin A
85	YPGLTKVLALKVDNA	G5EKG4	G5EKG4_CORDP	LTKVLALKV	0.057027	28.19	HLA-DQA10201-DQB10202	DT toxin A
86	PGLTKVLALKVDNAE	G5EKG4	G5EKG4_CORDP	VLALKVDNA	0.091163	19.55	HLA-DQA10201-DQB10202	DT toxin A
87	GLTKVLALKVDNAET	G5EKG4	G5EKG4_CORDP	VLALKVDNA	0.116779	15.43	HLA-DQA10201-DQB10202	DT toxin A
88	LTKVLALKVDNAETI	G5EKG4	G5EKG4_CORDP	VLALKVDNA	0.141636	12.57	HLA-DQA10201-DQB10202	DT toxin A
89	TKVLALKVDNAETIK	G5EKG4	G5EKG4_CORDP	LKVDNAETI	0.198117	8.39	HLA-DQA10201-DQB10202	DT toxin A
90	KVLALKVDNAETIKK	G5EKG4	G5EKG4_CORDP	LKVDNAETI	0.271783	5.24	HLA-DQA10201-DQB10202	DT toxin A
91	VLALKVDNAETIKKE	G5EKG4	G5EKG4_CORDP	LKVDNAETI	0.334103	3.57	HLA-DQA10201-DQB10202	DT toxin A
92	LALKVDNAETIKKEL	G5EKG4	G5EKG4_CORDP	LKVDNAETI	0.182084	9.34	HLA-DQA10201-DQB10202	DT toxin A
93	ALKVDNAETIKKELG	G5EKG4	G5EKG4_CORDP	LKVDNAETI	0.069126	24.41	HLA-DQA10201-DQB10202	DT toxin A
94	LKVDNAETIKKELGL	G5EKG4	G5EKG4_CORDP	AETIKKELG	0.020125	51.32	HLA-DQA10201-DQB10202	DT toxin A
95	KVDNAETIKKELGLS	G5EKG4	G5EKG4_CORDP	AETIKKELG	0.021479	49.7	HLA-DQA10201-DQB10202	DT toxin A
96	VDNAETIKKELGLSL	G5EKG4	G5EKG4_CORDP	AETIKKELG	0.013695	60.01	HLA-DQA10201-DQB10202	DT toxin A
97	DNAETIKKELGLSLT	G5EKG4	G5EKG4_CORDP	AETIKKELG	0.00752	72.84	HLA-DQA10201-DQB10202	DT toxin A
98	NAETIKKELGLSLTE	G5EKG4	G5EKG4_CORDP	IKKELGLSL	0.008069	71.42	HLA-DQA10201-DQB10202	DT toxin A
99	AETIKKELGLSLTEP	G5EKG4	G5EKG4_CORDP	IKKELGLSL	0.014694	58.54	HLA-DQA10201-DQB10202	DT toxin A
100	ETIKKELGLSLTEPL	G5EKG4	G5EKG4_CORDP	LGLSLTEPL	0.01694	55.24	HLA-DQA10201-DQB10202	DT toxin A
101	TIKKELGLSLTEPLM	G5EKG4	G5EKG4_CORDP	GLSLTEPLM	0.080903	21.56	HLA-DQA10201-DQB10202	DT toxin A
102	IKKELGLSLTEPLME	G5EKG4	G5EKG4_CORDP	GLSLTEPLM	0.192714	8.69	HLA-DQA10201-DQB10202	DT toxin A
103	KKELGLSLTEPLMEQ	G5EKG4	G5EKG4_CORDP	GLSLTEPLM	0.261718	5.58	HLA-DQA10201-DQB10202	DT toxin A
104	KELGLSLTEPLMEQV	G5EKG4	G5EKG4_CORDP	GLSLTEPLM	0.241177	6.35	HLA-DQA10201-DQB10202	DT toxin A
105	ELGLSLTEPLMEQVG	G5EKG4	G5EKG4_CORDP	GLSLTEPLM	0.087054	20.34	HLA-DQA10201-DQB10202	DT toxin A
106	LGLSLTEPLMEQVGT	G5EKG4	G5EKG4_CORDP	GLSLTEPLM	0.012686	61.8	HLA-DQA10201-DQB10202	DT toxin A
107	GLSLTEPLMEQVGTE	G5EKG4	G5EKG4_CORDP	PLMEQVGTE	0.010067	66.79	HLA-DQA10201-DQB10202	DT toxin A
108	LSLTEPLMEQVGTEE	G5EKG4	G5EKG4_CORDP	PLMEQVGTE	0.017757	54.2	HLA-DQA10201-DQB10202	DT toxin A
109	SLTEPLMEQVGTEEF	G5EKG4	G5EKG4_CORDP	MEQVGTEEF	0.09357	19.08	HLA-DQA10201-DQB10202	DT toxin A
110	LTEPLMEQVGTEEFI	G5EKG4	G5EKG4_CORDP	MEQVGTEEF	0.150665	11.74	HLA-DQA10201-DQB10202	DT toxin A
111	TEPLMEQVGTEEFIK	G5EKG4	G5EKG4_CORDP	MEQVGTEEF	0.25033	6.02	HLA-DQA10201-DQB10202	DT toxin A
112	EPLMEQVGTEEFIKR	G5EKG4	G5EKG4_CORDP	MEQVGTEEF	0.306031	4.21	HLA-DQA10201-DQB10202	DT toxin A
