## Supplementary data files for "Targeting hepatitis B vaccine escape using immunogenetics in Bangladeshi infants" (part 5 of 37)

### Sheet: Data S7 netmhcIIpan (continued)
Pos	Peptide	Entry	Entry_Name	Core	Score	Rank	Dimer	Antigen
113	PLMEQVGTEEFIKRF	G5EKG4	G5EKG4_CORDP	MEQVGTEEF	0.1318	13.6	HLA-DQA10201-DQB10202	DT toxin A
114	LMEQVGTEEFIKRFG	G5EKG4	G5EKG4_CORDP	EQVGTEEFI	0.047612	31.86	HLA-DQA10201-DQB10202	DT toxin A
115	MEQVGTEEFIKRFGD	G5EKG4	G5EKG4_CORDP	VGTEEFIKR	0.040315	35.38	HLA-DQA10201-DQB10202	DT toxin A
116	EQVGTEEFIKRFGDG	G5EKG4	G5EKG4_CORDP	VGTEEFIKR	0.020538	50.81	HLA-DQA10201-DQB10202	DT toxin A
117	QVGTEEFIKRFGDGA	G5EKG4	G5EKG4_CORDP	VGTEEFIKR	0.005515	78.62	HLA-DQA10201-DQB10202	DT toxin A
118	VGTEEFIKRFGDGAS	G5EKG4	G5EKG4_CORDP	IKRFGDGAS	0.003307	86.66	HLA-DQA10201-DQB10202	DT toxin A
119	GTEEFIKRFGDGASR	G5EKG4	G5EKG4_CORDP	IKRFGDGAS	0.007294	73.42	HLA-DQA10201-DQB10202	DT toxin A
120	TEEFIKRFGDGASRV	G5EKG4	G5EKG4_CORDP	IKRFGDGAS	0.010635	65.54	HLA-DQA10201-DQB10202	DT toxin A
121	EEFIKRFGDGASRVV	G5EKG4	G5EKG4_CORDP	FGDGASRVV	0.033392	39.6	HLA-DQA10201-DQB10202	DT toxin A
122	EFIKRFGDGASRVVL	G5EKG4	G5EKG4_CORDP	FGDGASRVV	0.050896	30.48	HLA-DQA10201-DQB10202	DT toxin A
123	FIKRFGDGASRVVLS	G5EKG4	G5EKG4_CORDP	FGDGASRVV	0.073578	23.26	HLA-DQA10201-DQB10202	DT toxin A
124	IKRFGDGASRVVLSL	G5EKG4	G5EKG4_CORDP	FGDGASRVV	0.06288	26.24	HLA-DQA10201-DQB10202	DT toxin A
125	KRFGDGASRVVLSLP	G5EKG4	G5EKG4_CORDP	DGASRVVLS	0.046617	32.3	HLA-DQA10201-DQB10202	DT toxin A
126	RFGDGASRVVLSLPF	G5EKG4	G5EKG4_CORDP	DGASRVVLS	0.034378	38.97	HLA-DQA10201-DQB10202	DT toxin A
127	FGDGASRVVLSLPFA	G5EKG4	G5EKG4_CORDP	DGASRVVLS	0.020922	50.35	HLA-DQA10201-DQB10202	DT toxin A
128	GDGASRVVLSLPFAE	G5EKG4	G5EKG4_CORDP	SRVVLSLPF	0.02769	43.93	HLA-DQA10201-DQB10202	DT toxin A
129	DGASRVVLSLPFAEG	G5EKG4	G5EKG4_CORDP	SRVVLSLPF	0.033683	39.42	HLA-DQA10201-DQB10202	DT toxin A
130	GASRVVLSLPFAEGS	G5EKG4	G5EKG4_CORDP	VVLSLPFAE	0.018982	52.71	HLA-DQA10201-DQB10202	DT toxin A
131	ASRVVLSLPFAEGSS	G5EKG4	G5EKG4_CORDP	VVLSLPFAE	0.021491	49.69	HLA-DQA10201-DQB10202	DT toxin A
132	SRVVLSLPFAEGSSS	G5EKG4	G5EKG4_CORDP	VLSLPFAEG	0.014482	58.85	HLA-DQA10201-DQB10202	DT toxin A
133	RVVLSLPFAEGSSSV	G5EKG4	G5EKG4_CORDP	VLSLPFAEG	0.007288	73.43	HLA-DQA10201-DQB10202	DT toxin A
134	VVLSLPFAEGSSSVE	G5EKG4	G5EKG4_CORDP	PFAEGSSSV	0.012847	61.51	HLA-DQA10201-DQB10202	DT toxin A
135	VLSLPFAEGSSSVEY	G5EKG4	G5EKG4_CORDP	FAEGSSSVE	0.020786	50.51	HLA-DQA10201-DQB10202	DT toxin A
136	LSLPFAEGSSSVEYI	G5EKG4	G5EKG4_CORDP	EGSSSVEYI	0.079826	21.79	HLA-DQA10201-DQB10202	DT toxin A
137	SLPFAEGSSSVEYIN	G5EKG4	G5EKG4_CORDP	EGSSSVEYI	0.21501	7.52	HLA-DQA10201-DQB10202	DT toxin A
138	LPFAEGSSSVEYINN	G5EKG4	G5EKG4_CORDP	EGSSSVEYI	0.32063	3.86	HLA-DQA10201-DQB10202	DT toxin A
139	PFAEGSSSVEYINNW	G5EKG4	G5EKG4_CORDP	EGSSSVEYI	0.265228	5.46	HLA-DQA10201-DQB10202	DT toxin A
140	FAEGSSSVEYINNWE	G5EKG4	G5EKG4_CORDP	EGSSSVEYI	0.104433	17.27	HLA-DQA10201-DQB10202	DT toxin A
141	AEGSSSVEYINNWEQ	G5EKG4	G5EKG4_CORDP	SSVEYINNW	0.069496	24.31	HLA-DQA10201-DQB10202	DT toxin A
142	EGSSSVEYINNWEQA	G5EKG4	G5EKG4_CORDP	SSVEYINNW	0.060798	26.89	HLA-DQA10201-DQB10202	DT toxin A
143	GSSSVEYINNWEQAK	G5EKG4	G5EKG4_CORDP	VEYINNWEQ	0.040794	35.11	HLA-DQA10201-DQB10202	DT toxin A
144	SSSVEYINNWEQAKA	G5EKG4	G5EKG4_CORDP	VEYINNWEQ	0.045225	32.9	HLA-DQA10201-DQB10202	DT toxin A
145	SSVEYINNWEQAKAL	G5EKG4	G5EKG4_CORDP	VEYINNWEQ	0.015284	57.67	HLA-DQA10201-DQB10202	DT toxin A
146	SVEYINNWEQAKALS	G5EKG4	G5EKG4_CORDP	INNWEQAKA	0.011655	63.62	HLA-DQA10201-DQB10202	DT toxin A
147	VEYINNWEQAKALSV	G5EKG4	G5EKG4_CORDP	WEQAKALSV	0.110288	16.37	HLA-DQA10201-DQB10202	DT toxin A
148	EYINNWEQAKALSVE	G5EKG4	G5EKG4_CORDP	WEQAKALSV	0.298556	4.41	HLA-DQA10201-DQB10202	DT toxin A
149	YINNWEQAKALSVEL	G5EKG4	G5EKG4_CORDP	WEQAKALSV	0.29436	4.52	HLA-DQA10201-DQB10202	DT toxin A
150	INNWEQAKALSVELE	G5EKG4	G5EKG4_CORDP	WEQAKALSV	0.390008	2.6	HLA-DQA10201-DQB10202	DT toxin A
151	NNWEQAKALSVELEI	G5EKG4	G5EKG4_CORDP	WEQAKALSV	0.279191	5	HLA-DQA10201-DQB10202	DT toxin A
152	NWEQAKALSVELEIN	G5EKG4	G5EKG4_CORDP	AKALSVELE	0.256779	5.77	HLA-DQA10201-DQB10202	DT toxin A
153	WEQAKALSVELEINF	G5EKG4	G5EKG4_CORDP	AKALSVELE	0.237941	6.47	HLA-DQA10201-DQB10202	DT toxin A
154	EQAKALSVELEINFE	G5EKG4	G5EKG4_CORDP	ALSVELEIN	0.235942	6.56	HLA-DQA10201-DQB10202	DT toxin A
155	QAKALSVELEINFET	G5EKG4	G5EKG4_CORDP	ALSVELEIN	0.211995	7.67	HLA-DQA10201-DQB10202	DT toxin A
156	AKALSVELEINFETR	G5EKG4	G5EKG4_CORDP	ALSVELEIN	0.096629	18.55	HLA-DQA10201-DQB10202	DT toxin A
157	KALSVELEINFETRG	G5EKG4	G5EKG4_CORDP	ALSVELEIN	0.02761	43.99	HLA-DQA10201-DQB10202	DT toxin A
158	ALSVELEINFETRGK	G5EKG4	G5EKG4_CORDP	LEINFETRG	0.011916	63.16	HLA-DQA10201-DQB10202	DT toxin A
159	LSVELEINFETRGKR	G5EKG4	G5EKG4_CORDP	LEINFETRG	0.01298	61.28	HLA-DQA10201-DQB10202	DT toxin A
160	SVELEINFETRGKRG	G5EKG4	G5EKG4_CORDP	LEINFETRG	0.015405	57.49	HLA-DQA10201-DQB10202	DT toxin A
161	VELEINFETRGKRGQ	G5EKG4	G5EKG4_CORDP	LEINFETRG	0.008579	70.1	HLA-DQA10201-DQB10202	DT toxin A
162	ELEINFETRGKRGQD	G5EKG4	G5EKG4_CORDP	INFETRGKR	0.007226	73.6	HLA-DQA10201-DQB10202	DT toxin A
163	LEINFETRGKRGQDA	G5EKG4	G5EKG4_CORDP	FETRGKRGQ	0.004166	83.31	HLA-DQA10201-DQB10202	DT toxin A
164	EINFETRGKRGQDAM	G5EKG4	G5EKG4_CORDP	FETRGKRGQ	0.002759	88.95	HLA-DQA10201-DQB10202	DT toxin A
165	INFETRGKRGQDAMY	G5EKG4	G5EKG4_CORDP	GKRGQDAMY	0.001339	95	HLA-DQA10201-DQB10202	DT toxin A
166	NFETRGKRGQDAMYE	G5EKG4	G5EKG4_CORDP	KRGQDAMYE	0.004246	83.02	HLA-DQA10201-DQB10202	DT toxin A
167	FETRGKRGQDAMYEY	G5EKG4	G5EKG4_CORDP	KRGQDAMYE	0.006268	76.28	HLA-DQA10201-DQB10202	DT toxin A
168	ETRGKRGQDAMYEYM	G5EKG4	G5EKG4_CORDP	KRGQDAMYE	0.00705	74.05	HLA-DQA10201-DQB10202	DT toxin A
169	TRGKRGQDAMYEYMA	G5EKG4	G5EKG4_CORDP	QDAMYEYMA	0.011775	63.41	HLA-DQA10201-DQB10202	DT toxin A
170	RGKRGQDAMYEYMAQ	G5EKG4	G5EKG4_CORDP	QDAMYEYMA	0.017753	54.21	HLA-DQA10201-DQB10202	DT toxin A
171	GKRGQDAMYEYMAQA	G5EKG4	G5EKG4_CORDP	QDAMYEYMA	0.022565	48.57	HLA-DQA10201-DQB10202	DT toxin A
172	KRGQDAMYEYMAQAC	G5EKG4	G5EKG4_CORDP	QDAMYEYMA	0.008545	70.19	HLA-DQA10201-DQB10202	DT toxin A
173	RGQDAMYEYMAQACA	G5EKG4	G5EKG4_CORDP	MYEYMAQAC	0.009629	67.76	HLA-DQA10201-DQB10202	DT toxin A
174	GQDAMYEYMAQACAG	G5EKG4	G5EKG4_CORDP	MYEYMAQAC	0.016382	56.06	HLA-DQA10201-DQB10202	DT toxin A
175	QDAMYEYMAQACAGN	G5EKG4	G5EKG4_CORDP	MYEYMAQAC	0.024648	46.55	HLA-DQA10201-DQB10202	DT toxin A
176	DAMYEYMAQACAGNR	G5EKG4	G5EKG4_CORDP	EYMAQACAG	0.028062	43.63	HLA-DQA10201-DQB10202	DT toxin A
177	AMYEYMAQACAGNRV	G5EKG4	G5EKG4_CORDP	YMAQACAGN	0.032305	40.35	HLA-DQA10201-DQB10202	DT toxin A
178	MYEYMAQACAGNRVR	G5EKG4	G5EKG4_CORDP	YMAQACAGN	0.038581	36.36	HLA-DQA10201-DQB10202	DT toxin A
179	YEYMAQACAGNRVRR	G5EKG4	G5EKG4_CORDP	AQACAGNRV	0.038815	36.22	HLA-DQA10201-DQB10202	DT toxin A
1	GADDVVDSSKSFVME	A0A172PZA6	A0A172PZA6_CORDP	VDSSKSFVM	0.309873	4.11	HLA-DQA10201-DQB10202	DT toxin A
2	ADDVVDSSKSFVMEN	A0A172PZA6	A0A172PZA6_CORDP	VDSSKSFVM	0.407382	2.35	HLA-DQA10201-DQB10202	DT toxin A
3	DDVVDSSKSFVMENF	A0A172PZA6	A0A172PZA6_CORDP	VDSSKSFVM	0.369412	2.93	HLA-DQA10201-DQB10202	DT toxin A
4	DVVDSSKSFVMENFS	A0A172PZA6	A0A172PZA6_CORDP	VDSSKSFVM	0.124086	14.49	HLA-DQA10201-DQB10202	DT toxin A
5	VVDSSKSFVMENFSS	A0A172PZA6	A0A172PZA6_CORDP	SKSFVMENF	0.048939	31.27	HLA-DQA10201-DQB10202	DT toxin A
6	VDSSKSFVMENFSSY	A0A172PZA6	A0A172PZA6_CORDP	SKSFVMENF	0.04316	33.86	HLA-DQA10201-DQB10202	DT toxin A
7	DSSKSFVMENFSSYH	A0A172PZA6	A0A172PZA6_CORDP	SKSFVMENF	0.029507	42.5	HLA-DQA10201-DQB10202	DT toxin A
8	SSKSFVMENFSSYHG	A0A172PZA6	A0A172PZA6_CORDP	FVMENFSSY	0.024113	47.05	HLA-DQA10201-DQB10202	DT toxin A
9	SKSFVMENFSSYHGT	A0A172PZA6	A0A172PZA6_CORDP	FVMENFSSY	0.022939	48.21	HLA-DQA10201-DQB10202	DT toxin A
10	KSFVMENFSSYHGTK	A0A172PZA6	A0A172PZA6_CORDP	FVMENFSSY	0.010133	66.65	HLA-DQA10201-DQB10202	DT toxin A
11	SFVMENFSSYHGTKP	A0A172PZA6	A0A172PZA6_CORDP	MENFSSYHG	0.00579	77.77	HLA-DQA10201-DQB10202	DT toxin A
12	FVMENFSSYHGTKPG	A0A172PZA6	A0A172PZA6_CORDP	FSSYHGTKP	0.00352	85.77	HLA-DQA10201-DQB10202	DT toxin A
13	VMENFSSYHGTKPGY	A0A172PZA6	A0A172PZA6_CORDP	FSSYHGTKP	0.002903	88.35	HLA-DQA10201-DQB10202	DT toxin A
14	MENFSSYHGTKPGYV	A0A172PZA6	A0A172PZA6_CORDP	YHGTKPGYV	0.062678	26.3	HLA-DQA10201-DQB10202	DT toxin A
15	ENFSSYHGTKPGYVD	A0A172PZA6	A0A172PZA6_CORDP	YHGTKPGYV	0.209622	7.79	HLA-DQA10201-DQB10202	DT toxin A
16	NFSSYHGTKPGYVDS	A0A172PZA6	A0A172PZA6_CORDP	YHGTKPGYV	0.262762	5.54	HLA-DQA10201-DQB10202	DT toxin A
17	FSSYHGTKPGYVDSI	A0A172PZA6	A0A172PZA6_CORDP	YHGTKPGYV	0.262642	5.55	HLA-DQA10201-DQB10202	DT toxin A
18	SSYHGTKPGYVDSIQ	A0A172PZA6	A0A172PZA6_CORDP	YHGTKPGYV	0.20291	8.14	HLA-DQA10201-DQB10202	DT toxin A
19	SYHGTKPGYVDSIQK	A0A172PZA6	A0A172PZA6_CORDP	TKPGYVDSI	0.150639	11.74	HLA-DQA10201-DQB10202	DT toxin A
20	YHGTKPGYVDSIQKG	A0A172PZA6	A0A172PZA6_CORDP	TKPGYVDSI	0.163797	10.66	HLA-DQA10201-DQB10202	DT toxin A
21	HGTKPGYVDSIQKGI	A0A172PZA6	A0A172PZA6_CORDP	TKPGYVDSI	0.088086	20.14	HLA-DQA10201-DQB10202	DT toxin A
22	GTKPGYVDSIQKGIQ	A0A172PZA6	A0A172PZA6_CORDP	TKPGYVDSI	0.033221	39.71	HLA-DQA10201-DQB10202	DT toxin A
23	TKPGYVDSIQKGIQK	A0A172PZA6	A0A172PZA6_CORDP	YVDSIQKGI	0.030885	41.42	HLA-DQA10201-DQB10202	DT toxin A
24	KPGYVDSIQKGIQKP	A0A172PZA6	A0A172PZA6_CORDP	YVDSIQKGI	0.045082	32.96	HLA-DQA10201-DQB10202	DT toxin A
25	PGYVDSIQKGIQKPK	A0A172PZA6	A0A172PZA6_CORDP	VDSIQKGIQ	0.026987	44.51	HLA-DQA10201-DQB10202	DT toxin A
26	GYVDSIQKGIQKPKS	A0A172PZA6	A0A172PZA6_CORDP	VDSIQKGIQ	0.007935	71.76	HLA-DQA10201-DQB10202	DT toxin A
27	YVDSIQKGIQKPKSG	A0A172PZA6	A0A172PZA6_CORDP	IQKGIQKPK	0.00249	90.08	HLA-DQA10201-DQB10202	DT toxin A
28	VDSIQKGIQKPKSGT	A0A172PZA6	A0A172PZA6_CORDP	IQKGIQKPK	0.002175	91.54	HLA-DQA10201-DQB10202	DT toxin A
29	DSIQKGIQKPKSGTQ	A0A172PZA6	A0A172PZA6_CORDP	QKGIQKPKS	0.002186	91.48	HLA-DQA10201-DQB10202	DT toxin A
30	SIQKGIQKPKSGTQG	A0A172PZA6	A0A172PZA6_CORDP	KGIQKPKSG	0.001661	93.91	HLA-DQA10201-DQB10202	DT toxin A
31	IQKGIQKPKSGTQGN	A0A172PZA6	A0A172PZA6_CORDP	IQKPKSGTQ	0.001972	92.47	HLA-DQA10201-DQB10202	DT toxin A
32	QKGIQKPKSGTQGNY	A0A172PZA6	A0A172PZA6_CORDP	PKSGTQGNY	0.005156	79.73	HLA-DQA10201-DQB10202	DT toxin A
33	KGIQKPKSGTQGNYD	A0A172PZA6	A0A172PZA6_CORDP	PKSGTQGNY	0.022365	48.76	HLA-DQA10201-DQB10202	DT toxin A
34	GIQKPKSGTQGNYDD	A0A172PZA6	A0A172PZA6_CORDP	PKSGTQGNY	0.048035	31.67	HLA-DQA10201-DQB10202	DT toxin A
35	IQKPKSGTQGNYDDD	A0A172PZA6	A0A172PZA6_CORDP	PKSGTQGNY	0.080412	21.66	HLA-DQA10201-DQB10202	DT toxin A
36	QKPKSGTQGNYDDDW	A0A172PZA6	A0A172PZA6_CORDP	PKSGTQGNY	0.059087	27.47	HLA-DQA10201-DQB10202	DT toxin A
37	KPKSGTQGNYDDDWK	A0A172PZA6	A0A172PZA6_CORDP	TQGNYDDDW	0.094302	18.95	HLA-DQA10201-DQB10202	DT toxin A
38	PKSGTQGNYDDDWKG	A0A172PZA6	A0A172PZA6_CORDP	TQGNYDDDW	0.123704	14.54	HLA-DQA10201-DQB10202	DT toxin A
39	KSGTQGNYDDDWKGF	A0A172PZA6	A0A172PZA6_CORDP	TQGNYDDDW	0.114793	15.71	HLA-DQA10201-DQB10202	DT toxin A
40	SGTQGNYDDDWKGFY	A0A172PZA6	A0A172PZA6_CORDP	TQGNYDDDW	0.041265	34.86	HLA-DQA10201-DQB10202	DT toxin A
41	GTQGNYDDDWKGFYS	A0A172PZA6	A0A172PZA6_CORDP	GNYDDDWKG	0.020331	51.07	HLA-DQA10201-DQB10202	DT toxin A
42	TQGNYDDDWKGFYST	A0A172PZA6	A0A172PZA6_CORDP	YDDDWKGFY	0.00951	68.03	HLA-DQA10201-DQB10202	DT toxin A
43	QGNYDDDWKGFYSTD	A0A172PZA6	A0A172PZA6_CORDP	YDDDWKGFY	0.011955	63.09	HLA-DQA10201-DQB10202	DT toxin A
44	GNYDDDWKGFYSTDN	A0A172PZA6	A0A172PZA6_CORDP	WKGFYSTDN	0.010604	65.61	HLA-DQA10201-DQB10202	DT toxin A
45	NYDDDWKGFYSTDNK	A0A172PZA6	A0A172PZA6_CORDP	WKGFYSTDN	0.027076	44.44	HLA-DQA10201-DQB10202	DT toxin A
46	YDDDWKGFYSTDNKY	A0A172PZA6	A0A172PZA6_CORDP	WKGFYSTDN	0.036696	37.49	HLA-DQA10201-DQB10202	DT toxin A
47	DDDWKGFYSTDNKYD	A0A172PZA6	A0A172PZA6_CORDP	WKGFYSTDN	0.070013	24.17	HLA-DQA10201-DQB10202	DT toxin A
48	DDWKGFYSTDNKYDA	A0A172PZA6	A0A172PZA6_CORDP	YSTDNKYDA	0.066076	25.27	HLA-DQA10201-DQB10202	DT toxin A
49	DWKGFYSTDNKYDAA	A0A172PZA6	A0A172PZA6_CORDP	YSTDNKYDA	0.085933	20.55	HLA-DQA10201-DQB10202	DT toxin A
50	WKGFYSTDNKYDAAG	A0A172PZA6	A0A172PZA6_CORDP	YSTDNKYDA	0.094604	18.9	HLA-DQA10201-DQB10202	DT toxin A
51	KGFYSTDNKYDAAGY	A0A172PZA6	A0A172PZA6_CORDP	YSTDNKYDA	0.072004	23.66	HLA-DQA10201-DQB10202	DT toxin A
52	GFYSTDNKYDAAGYS	A0A172PZA6	A0A172PZA6_CORDP	YSTDNKYDA	0.024782	46.43	HLA-DQA10201-DQB10202	DT toxin A
53	FYSTDNKYDAAGYSV	A0A172PZA6	A0A172PZA6_CORDP	NKYDAAGYS	0.01362	60.14	HLA-DQA10201-DQB10202	DT toxin A
54	YSTDNKYDAAGYSVD	A0A172PZA6	A0A172PZA6_CORDP	YDAAGYSVD	0.055544	28.72	HLA-DQA10201-DQB10202	DT toxin A
55	STDNKYDAAGYSVDN	A0A172PZA6	A0A172PZA6_CORDP	YDAAGYSVD	0.096194	18.63	HLA-DQA10201-DQB10202	DT toxin A
56	TDNKYDAAGYSVDNE	A0A172PZA6	A0A172PZA6_CORDP	YDAAGYSVD	0.133625	13.39	HLA-DQA10201-DQB10202	DT toxin A
57	DNKYDAAGYSVDNEN	A0A172PZA6	A0A172PZA6_CORDP	YDAAGYSVD	0.17481	9.83	HLA-DQA10201-DQB10202	DT toxin A
58	NKYDAAGYSVDNENP	A0A172PZA6	A0A172PZA6_CORDP	AAGYSVDNE	0.193684	8.63	HLA-DQA10201-DQB10202	DT toxin A
59	KYDAAGYSVDNENPL	A0A172PZA6	A0A172PZA6_CORDP	YSVDNENPL	0.580854	0.81	HLA-DQA10201-DQB10202	DT toxin A
60	YDAAGYSVDNENPLS	A0A172PZA6	A0A172PZA6_CORDP	YSVDNENPL	0.710188	0.3	HLA-DQA10201-DQB10202	DT toxin A
61	DAAGYSVDNENPLSG	A0A172PZA6	A0A172PZA6_CORDP	YSVDNENPL	0.761086	0.18	HLA-DQA10201-DQB10202	DT toxin A
62	AAGYSVDNENPLSGK	A0A172PZA6	A0A172PZA6_CORDP	YSVDNENPL	0.791329	0.13	HLA-DQA10201-DQB10202	DT toxin A
63	AGYSVDNENPLSGKA	A0A172PZA6	A0A172PZA6_CORDP	YSVDNENPL	0.658303	0.47	HLA-DQA10201-DQB10202	DT toxin A
64	GYSVDNENPLSGKAG	A0A172PZA6	A0A172PZA6_CORDP	YSVDNENPL	0.330276	3.65	HLA-DQA10201-DQB10202	DT toxin A
65	YSVDNENPLSGKAGG	A0A172PZA6	A0A172PZA6_CORDP	VDNENPLSG	0.011219	64.4	HLA-DQA10201-DQB10202	DT toxin A
66	SVDNENPLSGKAGGV	A0A172PZA6	A0A172PZA6_CORDP	PLSGKAGGV	0.063792	25.96	HLA-DQA10201-DQB10202	DT toxin A
67	VDNENPLSGKAGGVV	A0A172PZA6	A0A172PZA6_CORDP	PLSGKAGGV	0.128301	13.99	HLA-DQA10201-DQB10202	DT toxin A
68	DNENPLSGKAGGVVK	A0A172PZA6	A0A172PZA6_CORDP	PLSGKAGGV	0.201707	8.2	HLA-DQA10201-DQB10202	DT toxin A
69	NENPLSGKAGGVVKV	A0A172PZA6	A0A172PZA6_CORDP	PLSGKAGGV	0.213676	7.59	HLA-DQA10201-DQB10202	DT toxin A
70	ENPLSGKAGGVVKVT	A0A172PZA6	A0A172PZA6_CORDP	PLSGKAGGV	0.110136	16.39	HLA-DQA10201-DQB10202	DT toxin A
71	NPLSGKAGGVVKVTY	A0A172PZA6	A0A172PZA6_CORDP	PLSGKAGGV	0.031497	40.94	HLA-DQA10201-DQB10202	DT toxin A
72	PLSGKAGGVVKVTYP	A0A172PZA6	A0A172PZA6_CORDP	GKAGGVVKV	0.030477	41.75	HLA-DQA10201-DQB10202	DT toxin A
73	LSGKAGGVVKVTYPG	A0A172PZA6	A0A172PZA6_CORDP	KAGGVVKVT	0.025029	46.2	HLA-DQA10201-DQB10202	DT toxin A
74	SGKAGGVVKVTYPGL	A0A172PZA6	A0A172PZA6_CORDP	KAGGVVKVT	0.014913	58.22	HLA-DQA10201-DQB10202	DT toxin A
75	GKAGGVVKVTYPGLT	A0A172PZA6	A0A172PZA6_CORDP	VKVTYPGLT	0.013034	61.18	HLA-DQA10201-DQB10202	DT toxin A
76	KAGGVVKVTYPGLTK	A0A172PZA6	A0A172PZA6_CORDP	VKVTYPGLT	0.033991	39.22	HLA-DQA10201-DQB10202	DT toxin A
77	AGGVVKVTYPGLTKV	A0A172PZA6	A0A172PZA6_CORDP	VKVTYPGLT	0.040192	35.45	HLA-DQA10201-DQB10202	DT toxin A
78	GGVVKVTYPGLTKVL	A0A172PZA6	A0A172PZA6_CORDP	VKVTYPGLT	0.028922	42.95	HLA-DQA10201-DQB10202	DT toxin A
79	GVVKVTYPGLTKVLA	A0A172PZA6	A0A172PZA6_CORDP	VKVTYPGLT	0.010952	64.87	HLA-DQA10201-DQB10202	DT toxin A
80	VVKVTYPGLTKVLAL	A0A172PZA6	A0A172PZA6_CORDP	TYPGLTKVL	0.008871	69.44	HLA-DQA10201-DQB10202	DT toxin A
81	VKVTYPGLTKVLALK	A0A172PZA6	A0A172PZA6_CORDP	PGLTKVLAL	0.016125	56.44	HLA-DQA10201-DQB10202	DT toxin A
82	KVTYPGLTKVLALKV	A0A172PZA6	A0A172PZA6_CORDP	PGLTKVLAL	0.017609	54.38	HLA-DQA10201-DQB10202	DT toxin A
83	VTYPGLTKVLALKVD	A0A172PZA6	A0A172PZA6_CORDP	PGLTKVLAL	0.036214	37.79	HLA-DQA10201-DQB10202	DT toxin A
84	TYPGLTKVLALKVDN	A0A172PZA6	A0A172PZA6_CORDP	LTKVLALKV	0.034796	38.7	HLA-DQA10201-DQB10202	DT toxin A
85	YPGLTKVLALKVDNA	A0A172PZA6	A0A172PZA6_CORDP	LTKVLALKV	0.057027	28.19	HLA-DQA10201-DQB10202	DT toxin A
86	PGLTKVLALKVDNAE	A0A172PZA6	A0A172PZA6_CORDP	VLALKVDNA	0.091163	19.55	HLA-DQA10201-DQB10202	DT toxin A
87	GLTKVLALKVDNAET	A0A172PZA6	A0A172PZA6_CORDP	VLALKVDNA	0.116779	15.43	HLA-DQA10201-DQB10202	DT toxin A
88	LTKVLALKVDNAETI	A0A172PZA6	A0A172PZA6_CORDP	VLALKVDNA	0.141636	12.57	HLA-DQA10201-DQB10202	DT toxin A
89	TKVLALKVDNAETIK	A0A172PZA6	A0A172PZA6_CORDP	LKVDNAETI	0.198117	8.39	HLA-DQA10201-DQB10202	DT toxin A
90	KVLALKVDNAETIKK	A0A172PZA6	A0A172PZA6_CORDP	LKVDNAETI	0.271783	5.24	HLA-DQA10201-DQB10202	DT toxin A
91	VLALKVDNAETIKKE	A0A172PZA6	A0A172PZA6_CORDP	LKVDNAETI	0.334103	3.57	HLA-DQA10201-DQB10202	DT toxin A
92	LALKVDNAETIKKEL	A0A172PZA6	A0A172PZA6_CORDP	LKVDNAETI	0.182084	9.34	HLA-DQA10201-DQB10202	DT toxin A
93	ALKVDNAETIKKELG	A0A172PZA6	A0A172PZA6_CORDP	LKVDNAETI	0.069126	24.41	HLA-DQA10201-DQB10202	DT toxin A
94	LKVDNAETIKKELGL	A0A172PZA6	A0A172PZA6_CORDP	AETIKKELG	0.020125	51.32	HLA-DQA10201-DQB10202	DT toxin A
95	KVDNAETIKKELGLS	A0A172PZA6	A0A172PZA6_CORDP	AETIKKELG	0.021479	49.7	HLA-DQA10201-DQB10202	DT toxin A
96	VDNAETIKKELGLSL	A0A172PZA6	A0A172PZA6_CORDP	AETIKKELG	0.013695	60.01	HLA-DQA10201-DQB10202	DT toxin A
97	DNAETIKKELGLSLT	A0A172PZA6	A0A172PZA6_CORDP	AETIKKELG	0.00752	72.84	HLA-DQA10201-DQB10202	DT toxin A
98	NAETIKKELGLSLTE	A0A172PZA6	A0A172PZA6_CORDP	IKKELGLSL	0.008069	71.42	HLA-DQA10201-DQB10202	DT toxin A
99	AETIKKELGLSLTEP	A0A172PZA6	A0A172PZA6_CORDP	IKKELGLSL	0.014694	58.54	HLA-DQA10201-DQB10202	DT toxin A
100	ETIKKELGLSLTEPL	A0A172PZA6	A0A172PZA6_CORDP	LGLSLTEPL	0.01694	55.24	HLA-DQA10201-DQB10202	DT toxin A
101	TIKKELGLSLTEPLM	A0A172PZA6	A0A172PZA6_CORDP	GLSLTEPLM	0.080903	21.56	HLA-DQA10201-DQB10202	DT toxin A
102	IKKELGLSLTEPLME	A0A172PZA6	A0A172PZA6_CORDP	GLSLTEPLM	0.192714	8.69	HLA-DQA10201-DQB10202	DT toxin A
103	KKELGLSLTEPLMEQ	A0A172PZA6	A0A172PZA6_CORDP	GLSLTEPLM	0.261718	5.58	HLA-DQA10201-DQB10202	DT toxin A
104	KELGLSLTEPLMEQV	A0A172PZA6	A0A172PZA6_CORDP	GLSLTEPLM	0.241177	6.35	HLA-DQA10201-DQB10202	DT toxin A
105	ELGLSLTEPLMEQVG	A0A172PZA6	A0A172PZA6_CORDP	GLSLTEPLM	0.087054	20.34	HLA-DQA10201-DQB10202	DT toxin A
106	LGLSLTEPLMEQVGT	A0A172PZA6	A0A172PZA6_CORDP	GLSLTEPLM	0.012686	61.8	HLA-DQA10201-DQB10202	DT toxin A
107	GLSLTEPLMEQVGTE	A0A172PZA6	A0A172PZA6_CORDP	PLMEQVGTE	0.010067	66.79	HLA-DQA10201-DQB10202	DT toxin A
108	LSLTEPLMEQVGTEE	A0A172PZA6	A0A172PZA6_CORDP	PLMEQVGTE	0.017757	54.2	HLA-DQA10201-DQB10202	DT toxin A
109	SLTEPLMEQVGTEEF	A0A172PZA6	A0A172PZA6_CORDP	MEQVGTEEF	0.09357	19.08	HLA-DQA10201-DQB10202	DT toxin A
110	LTEPLMEQVGTEEFI	A0A172PZA6	A0A172PZA6_CORDP	MEQVGTEEF	0.150665	11.74	HLA-DQA10201-DQB10202	DT toxin A
111	TEPLMEQVGTEEFIK	A0A172PZA6	A0A172PZA6_CORDP	MEQVGTEEF	0.25033	6.02	HLA-DQA10201-DQB10202	DT toxin A
112	EPLMEQVGTEEFIKR	A0A172PZA6	A0A172PZA6_CORDP	MEQVGTEEF	0.306031	4.21	HLA-DQA10201-DQB10202	DT toxin A
113	PLMEQVGTEEFIKRF	A0A172PZA6	A0A172PZA6_CORDP	MEQVGTEEF	0.1318	13.6	HLA-DQA10201-DQB10202	DT toxin A
114	LMEQVGTEEFIKRFG	A0A172PZA6	A0A172PZA6_CORDP	EQVGTEEFI	0.047612	31.86	HLA-DQA10201-DQB10202	DT toxin A
115	MEQVGTEEFIKRFGD	A0A172PZA6	A0A172PZA6_CORDP	VGTEEFIKR	0.040315	35.38	HLA-DQA10201-DQB10202	DT toxin A
116	EQVGTEEFIKRFGDG	A0A172PZA6	A0A172PZA6_CORDP	VGTEEFIKR	0.020538	50.81	HLA-DQA10201-DQB10202	DT toxin A
117	QVGTEEFIKRFGDGA	A0A172PZA6	A0A172PZA6_CORDP	VGTEEFIKR	0.005515	78.62	HLA-DQA10201-DQB10202	DT toxin A
118	VGTEEFIKRFGDGAS	A0A172PZA6	A0A172PZA6_CORDP	IKRFGDGAS	0.003307	86.66	HLA-DQA10201-DQB10202	DT toxin A
119	GTEEFIKRFGDGASR	A0A172PZA6	A0A172PZA6_CORDP	IKRFGDGAS	0.007294	73.42	HLA-DQA10201-DQB10202	DT toxin A
120	TEEFIKRFGDGASRV	A0A172PZA6	A0A172PZA6_CORDP	IKRFGDGAS	0.010635	65.54	HLA-DQA10201-DQB10202	DT toxin A
121	EEFIKRFGDGASRVV	A0A172PZA6	A0A172PZA6_CORDP	FGDGASRVV	0.033392	39.6	HLA-DQA10201-DQB10202	DT toxin A
122	EFIKRFGDGASRVVL	A0A172PZA6	A0A172PZA6_CORDP	FGDGASRVV	0.050896	30.48	HLA-DQA10201-DQB10202	DT toxin A
123	FIKRFGDGASRVVLS	A0A172PZA6	A0A172PZA6_CORDP	FGDGASRVV	0.073578	23.26	HLA-DQA10201-DQB10202	DT toxin A
124	IKRFGDGASRVVLSL	A0A172PZA6	A0A172PZA6_CORDP	FGDGASRVV	0.06288	26.24	HLA-DQA10201-DQB10202	DT toxin A
125	KRFGDGASRVVLSLP	A0A172PZA6	A0A172PZA6_CORDP	DGASRVVLS	0.046617	32.3	HLA-DQA10201-DQB10202	DT toxin A
126	RFGDGASRVVLSLPF	A0A172PZA6	A0A172PZA6_CORDP	DGASRVVLS	0.034378	38.97	HLA-DQA10201-DQB10202	DT toxin A
127	FGDGASRVVLSLPFA	A0A172PZA6	A0A172PZA6_CORDP	DGASRVVLS	0.020922	50.35	HLA-DQA10201-DQB10202	DT toxin A
128	GDGASRVVLSLPFAE	A0A172PZA6	A0A172PZA6_CORDP	SRVVLSLPF	0.02769	43.93	HLA-DQA10201-DQB10202	DT toxin A
129	DGASRVVLSLPFAEG	A0A172PZA6	A0A172PZA6_CORDP	SRVVLSLPF	0.033683	39.42	HLA-DQA10201-DQB10202	DT toxin A
130	GASRVVLSLPFAEGS	A0A172PZA6	A0A172PZA6_CORDP	VVLSLPFAE	0.018982	52.71	HLA-DQA10201-DQB10202	DT toxin A
131	ASRVVLSLPFAEGSS	A0A172PZA6	A0A172PZA6_CORDP	VVLSLPFAE	0.021491	49.69	HLA-DQA10201-DQB10202	DT toxin A
132	SRVVLSLPFAEGSSS	A0A172PZA6	A0A172PZA6_CORDP	VLSLPFAEG	0.014482	58.85	HLA-DQA10201-DQB10202	DT toxin A
133	RVVLSLPFAEGSSSV	A0A172PZA6	A0A172PZA6_CORDP	VLSLPFAEG	0.007288	73.43	HLA-DQA10201-DQB10202	DT toxin A
134	VVLSLPFAEGSSSVE	A0A172PZA6	A0A172PZA6_CORDP	PFAEGSSSV	0.012847	61.51	HLA-DQA10201-DQB10202	DT toxin A
135	VLSLPFAEGSSSVEY	A0A172PZA6	A0A172PZA6_CORDP	FAEGSSSVE	0.020786	50.51	HLA-DQA10201-DQB10202	DT toxin A
136	LSLPFAEGSSSVEYI	A0A172PZA6	A0A172PZA6_CORDP	EGSSSVEYI	0.079826	21.79	HLA-DQA10201-DQB10202	DT toxin A
137	SLPFAEGSSSVEYIN	A0A172PZA6	A0A172PZA6_CORDP	EGSSSVEYI	0.21501	7.52	HLA-DQA10201-DQB10202	DT toxin A
138	LPFAEGSSSVEYINN	A0A172PZA6	A0A172PZA6_CORDP	EGSSSVEYI	0.32063	3.86	HLA-DQA10201-DQB10202	DT toxin A
139	PFAEGSSSVEYINNW	A0A172PZA6	A0A172PZA6_CORDP	EGSSSVEYI	0.265228	5.46	HLA-DQA10201-DQB10202	DT toxin A
140	FAEGSSSVEYINNWE	A0A172PZA6	A0A172PZA6_CORDP	EGSSSVEYI	0.104433	17.27	HLA-DQA10201-DQB10202	DT toxin A
141	AEGSSSVEYINNWEQ	A0A172PZA6	A0A172PZA6_CORDP	SSVEYINNW	0.069496	24.31	HLA-DQA10201-DQB10202	DT toxin A
142	EGSSSVEYINNWEQA	A0A172PZA6	A0A172PZA6_CORDP	SSVEYINNW	0.060798	26.89	HLA-DQA10201-DQB10202	DT toxin A
143	GSSSVEYINNWEQAK	A0A172PZA6	A0A172PZA6_CORDP	VEYINNWEQ	0.040794	35.11	HLA-DQA10201-DQB10202	DT toxin A
144	SSSVEYINNWEQAKA	A0A172PZA6	A0A172PZA6_CORDP	VEYINNWEQ	0.045225	32.9	HLA-DQA10201-DQB10202	DT toxin A
145	SSVEYINNWEQAKAL	A0A172PZA6	A0A172PZA6_CORDP	VEYINNWEQ	0.015284	57.67	HLA-DQA10201-DQB10202	DT toxin A
146	SVEYINNWEQAKALS	A0A172PZA6	A0A172PZA6_CORDP	INNWEQAKA	0.011655	63.62	HLA-DQA10201-DQB10202	DT toxin A
147	VEYINNWEQAKALSV	A0A172PZA6	A0A172PZA6_CORDP	WEQAKALSV	0.110288	16.37	HLA-DQA10201-DQB10202	DT toxin A
148	EYINNWEQAKALSVE	A0A172PZA6	A0A172PZA6_CORDP	WEQAKALSV	0.298556	4.41	HLA-DQA10201-DQB10202	DT toxin A
149	YINNWEQAKALSVEL	A0A172PZA6	A0A172PZA6_CORDP	WEQAKALSV	0.29436	4.52	HLA-DQA10201-DQB10202	DT toxin A
150	INNWEQAKALSVELE	A0A172PZA6	A0A172PZA6_CORDP	WEQAKALSV	0.390008	2.6	HLA-DQA10201-DQB10202	DT toxin A
151	NNWEQAKALSVELEI	A0A172PZA6	A0A172PZA6_CORDP	WEQAKALSV	0.279191	5	HLA-DQA10201-DQB10202	DT toxin A
152	NWEQAKALSVELEIN	A0A172PZA6	A0A172PZA6_CORDP	AKALSVELE	0.256779	5.77	HLA-DQA10201-DQB10202	DT toxin A
153	WEQAKALSVELEINF	A0A172PZA6	A0A172PZA6_CORDP	AKALSVELE	0.237941	6.47	HLA-DQA10201-DQB10202	DT toxin A
154	EQAKALSVELEINFE	A0A172PZA6	A0A172PZA6_CORDP	ALSVELEIN	0.235942	6.56	HLA-DQA10201-DQB10202	DT toxin A
155	QAKALSVELEINFET	A0A172PZA6	A0A172PZA6_CORDP	ALSVELEIN	0.211995	7.67	HLA-DQA10201-DQB10202	DT toxin A
156	AKALSVELEINFETR	A0A172PZA6	A0A172PZA6_CORDP	ALSVELEIN	0.096629	18.55	HLA-DQA10201-DQB10202	DT toxin A
157	KALSVELEINFETRG	A0A172PZA6	A0A172PZA6_CORDP	ALSVELEIN	0.02761	43.99	HLA-DQA10201-DQB10202	DT toxin A
158	ALSVELEINFETRGK	A0A172PZA6	A0A172PZA6_CORDP	LEINFETRG	0.011916	63.16	HLA-DQA10201-DQB10202	DT toxin A
159	LSVELEINFETRGKR	A0A172PZA6	A0A172PZA6_CORDP	LEINFETRG	0.01298	61.28	HLA-DQA10201-DQB10202	DT toxin A
160	SVELEINFETRGKRG	A0A172PZA6	A0A172PZA6_CORDP	LEINFETRG	0.015405	57.49	HLA-DQA10201-DQB10202	DT toxin A
161	VELEINFETRGKRGQ	A0A172PZA6	A0A172PZA6_CORDP	LEINFETRG	0.008579	70.1	HLA-DQA10201-DQB10202	DT toxin A
162	ELEINFETRGKRGQD	A0A172PZA6	A0A172PZA6_CORDP	INFETRGKR	0.007226	73.6	HLA-DQA10201-DQB10202	DT toxin A
163	LEINFETRGKRGQDA	A0A172PZA6	A0A172PZA6_CORDP	FETRGKRGQ	0.004166	83.31	HLA-DQA10201-DQB10202	DT toxin A
164	EINFETRGKRGQDAM	A0A172PZA6	A0A172PZA6_CORDP	FETRGKRGQ	0.002759	88.95	HLA-DQA10201-DQB10202	DT toxin A
165	INFETRGKRGQDAMY	A0A172PZA6	A0A172PZA6_CORDP	GKRGQDAMY	0.001339	95	HLA-DQA10201-DQB10202	DT toxin A
166	NFETRGKRGQDAMYE	A0A172PZA6	A0A172PZA6_CORDP	KRGQDAMYE	0.004246	83.02	HLA-DQA10201-DQB10202	DT toxin A
167	FETRGKRGQDAMYEY	A0A172PZA6	A0A172PZA6_CORDP	KRGQDAMYE	0.006268	76.28	HLA-DQA10201-DQB10202	DT toxin A
168	ETRGKRGQDAMYEYM	A0A172PZA6	A0A172PZA6_CORDP	KRGQDAMYE	0.00705	74.05	HLA-DQA10201-DQB10202	DT toxin A
169	TRGKRGQDAMYEYMA	A0A172PZA6	A0A172PZA6_CORDP	QDAMYEYMA	0.011775	63.41	HLA-DQA10201-DQB10202	DT toxin A
170	RGKRGQDAMYEYMAQ	A0A172PZA6	A0A172PZA6_CORDP	QDAMYEYMA	0.017753	54.21	HLA-DQA10201-DQB10202	DT toxin A
171	GKRGQDAMYEYMAQA	A0A172PZA6	A0A172PZA6_CORDP	QDAMYEYMA	0.022565	48.57	HLA-DQA10201-DQB10202	DT toxin A
172	KRGQDAMYEYMAQAC	A0A172PZA6	A0A172PZA6_CORDP	QDAMYEYMA	0.008545	70.19	HLA-DQA10201-DQB10202	DT toxin A
173	RGQDAMYEYMAQACA	A0A172PZA6	A0A172PZA6_CORDP	MYEYMAQAC	0.009629	67.76	HLA-DQA10201-DQB10202	DT toxin A
174	GQDAMYEYMAQACAG	A0A172PZA6	A0A172PZA6_CORDP	MYEYMAQAC	0.016382	56.06	HLA-DQA10201-DQB10202	DT toxin A
175	QDAMYEYMAQACAGN	A0A172PZA6	A0A172PZA6_CORDP	MYEYMAQAC	0.024648	46.55	HLA-DQA10201-DQB10202	DT toxin A
176	DAMYEYMAQACAGNR	A0A172PZA6	A0A172PZA6_CORDP	EYMAQACAG	0.028062	43.63	HLA-DQA10201-DQB10202	DT toxin A
177	AMYEYMAQACAGNRV	A0A172PZA6	A0A172PZA6_CORDP	YMAQACAGN	0.032305	40.35	HLA-DQA10201-DQB10202	DT toxin A
178	MYEYMAQACAGNRVR	A0A172PZA6	A0A172PZA6_CORDP	YMAQACAGN	0.038581	36.36	HLA-DQA10201-DQB10202	DT toxin A
179	YEYMAQACAGNRVRR	A0A172PZA6	A0A172PZA6_CORDP	AQACAGNRV	0.038815	36.22	HLA-DQA10201-DQB10202	DT toxin A
1	GADDVVDSSKSFVME	A0A172PZD5	A0A172PZD5_CORDP	VDSSKSFVM	0.309873	4.11	HLA-DQA10201-DQB10202	DT toxin A
2	ADDVVDSSKSFVMEN	A0A172PZD5	A0A172PZD5_CORDP	VDSSKSFVM	0.407382	2.35	HLA-DQA10201-DQB10202	DT toxin A
3	DDVVDSSKSFVMENF	A0A172PZD5	A0A172PZD5_CORDP	VDSSKSFVM	0.369412	2.93	HLA-DQA10201-DQB10202	DT toxin A
4	DVVDSSKSFVMENFS	A0A172PZD5	A0A172PZD5_CORDP	VDSSKSFVM	0.124086	14.49	HLA-DQA10201-DQB10202	DT toxin A
5	VVDSSKSFVMENFSS	A0A172PZD5	A0A172PZD5_CORDP	SKSFVMENF	0.048939	31.27	HLA-DQA10201-DQB10202	DT toxin A
6	VDSSKSFVMENFSSY	A0A172PZD5	A0A172PZD5_CORDP	SKSFVMENF	0.04316	33.86	HLA-DQA10201-DQB10202	DT toxin A
7	DSSKSFVMENFSSYH	A0A172PZD5	A0A172PZD5_CORDP	SKSFVMENF	0.029507	42.5	HLA-DQA10201-DQB10202	DT toxin A
8	SSKSFVMENFSSYHG	A0A172PZD5	A0A172PZD5_CORDP	FVMENFSSY	0.024113	47.05	HLA-DQA10201-DQB10202	DT toxin A
9	SKSFVMENFSSYHGT	A0A172PZD5	A0A172PZD5_CORDP	FVMENFSSY	0.022939	48.21	HLA-DQA10201-DQB10202	DT toxin A
10	KSFVMENFSSYHGTK	A0A172PZD5	A0A172PZD5_CORDP	FVMENFSSY	0.010133	66.65	HLA-DQA10201-DQB10202	DT toxin A
11	SFVMENFSSYHGTKP	A0A172PZD5	A0A172PZD5_CORDP	MENFSSYHG	0.00579	77.77	HLA-DQA10201-DQB10202	DT toxin A
12	FVMENFSSYHGTKPG	A0A172PZD5	A0A172PZD5_CORDP	FSSYHGTKP	0.00352	85.77	HLA-DQA10201-DQB10202	DT toxin A
13	VMENFSSYHGTKPGY	A0A172PZD5	A0A172PZD5_CORDP	FSSYHGTKP	0.002903	88.35	HLA-DQA10201-DQB10202	DT toxin A
14	MENFSSYHGTKPGYV	A0A172PZD5	A0A172PZD5_CORDP	YHGTKPGYV	0.062678	26.3	HLA-DQA10201-DQB10202	DT toxin A
15	ENFSSYHGTKPGYVD	A0A172PZD5	A0A172PZD5_CORDP	YHGTKPGYV	0.209622	7.79	HLA-DQA10201-DQB10202	DT toxin A
16	NFSSYHGTKPGYVDS	A0A172PZD5	A0A172PZD5_CORDP	YHGTKPGYV	0.262762	5.54	HLA-DQA10201-DQB10202	DT toxin A
17	FSSYHGTKPGYVDSI	A0A172PZD5	A0A172PZD5_CORDP	YHGTKPGYV	0.262642	5.55	HLA-DQA10201-DQB10202	DT toxin A
18	SSYHGTKPGYVDSIQ	A0A172PZD5	A0A172PZD5_CORDP	YHGTKPGYV	0.20291	8.14	HLA-DQA10201-DQB10202	DT toxin A
19	SYHGTKPGYVDSIQK	A0A172PZD5	A0A172PZD5_CORDP	TKPGYVDSI	0.150639	11.74	HLA-DQA10201-DQB10202	DT toxin A
20	YHGTKPGYVDSIQKG	A0A172PZD5	A0A172PZD5_CORDP	TKPGYVDSI	0.163797	10.66	HLA-DQA10201-DQB10202	DT toxin A
21	HGTKPGYVDSIQKGI	A0A172PZD5	A0A172PZD5_CORDP	TKPGYVDSI	0.088086	20.14	HLA-DQA10201-DQB10202	DT toxin A
22	GTKPGYVDSIQKGIQ	A0A172PZD5	A0A172PZD5_CORDP	TKPGYVDSI	0.033221	39.71	HLA-DQA10201-DQB10202	DT toxin A
23	TKPGYVDSIQKGIQK	A0A172PZD5	A0A172PZD5_CORDP	YVDSIQKGI	0.030885	41.42	HLA-DQA10201-DQB10202	DT toxin A
24	KPGYVDSIQKGIQKP	A0A172PZD5	A0A172PZD5_CORDP	YVDSIQKGI	0.045082	32.96	HLA-DQA10201-DQB10202	DT toxin A
25	PGYVDSIQKGIQKPK	A0A172PZD5	A0A172PZD5_CORDP	VDSIQKGIQ	0.026987	44.51	HLA-DQA10201-DQB10202	DT toxin A
26	GYVDSIQKGIQKPKS	A0A172PZD5	A0A172PZD5_CORDP	VDSIQKGIQ	0.007935	71.76	HLA-DQA10201-DQB10202	DT toxin A
27	YVDSIQKGIQKPKSG	A0A172PZD5	A0A172PZD5_CORDP	IQKGIQKPK	0.00249	90.08	HLA-DQA10201-DQB10202	DT toxin A
28	VDSIQKGIQKPKSGT	A0A172PZD5	A0A172PZD5_CORDP	IQKGIQKPK	0.002175	91.54	HLA-DQA10201-DQB10202	DT toxin A
29	DSIQKGIQKPKSGTQ	A0A172PZD5	A0A172PZD5_CORDP	QKGIQKPKS	0.002186	91.48	HLA-DQA10201-DQB10202	DT toxin A
30	SIQKGIQKPKSGTQG	A0A172PZD5	A0A172PZD5_CORDP	KGIQKPKSG	0.001661	93.91	HLA-DQA10201-DQB10202	DT toxin A
31	IQKGIQKPKSGTQGN	A0A172PZD5	A0A172PZD5_CORDP	IQKPKSGTQ	0.001972	92.47	HLA-DQA10201-DQB10202	DT toxin A
32	QKGIQKPKSGTQGNY	A0A172PZD5	A0A172PZD5_CORDP	PKSGTQGNY	0.005156	79.73	HLA-DQA10201-DQB10202	DT toxin A
33	KGIQKPKSGTQGNYD	A0A172PZD5	A0A172PZD5_CORDP	PKSGTQGNY	0.022365	48.76	HLA-DQA10201-DQB10202	DT toxin A
34	GIQKPKSGTQGNYDD	A0A172PZD5	A0A172PZD5_CORDP	PKSGTQGNY	0.048035	31.67	HLA-DQA10201-DQB10202	DT toxin A
35	IQKPKSGTQGNYDDD	A0A172PZD5	A0A172PZD5_CORDP	PKSGTQGNY	0.080412	21.66	HLA-DQA10201-DQB10202	DT toxin A
36	QKPKSGTQGNYDDDW	A0A172PZD5	A0A172PZD5_CORDP	PKSGTQGNY	0.059087	27.47	HLA-DQA10201-DQB10202	DT toxin A
37	KPKSGTQGNYDDDWK	A0A172PZD5	A0A172PZD5_CORDP	TQGNYDDDW	0.094302	18.95	HLA-DQA10201-DQB10202	DT toxin A
38	PKSGTQGNYDDDWKG	A0A172PZD5	A0A172PZD5_CORDP	TQGNYDDDW	0.123704	14.54	HLA-DQA10201-DQB10202	DT toxin A
39	KSGTQGNYDDDWKGF	A0A172PZD5	A0A172PZD5_CORDP	TQGNYDDDW	0.114793	15.71	HLA-DQA10201-DQB10202	DT toxin A
40	SGTQGNYDDDWKGFY	A0A172PZD5	A0A172PZD5_CORDP	TQGNYDDDW	0.041265	34.86	HLA-DQA10201-DQB10202	DT toxin A
41	GTQGNYDDDWKGFYS	A0A172PZD5	A0A172PZD5_CORDP	GNYDDDWKG	0.020331	51.07	HLA-DQA10201-DQB10202	DT toxin A
42	TQGNYDDDWKGFYST	A0A172PZD5	A0A172PZD5_CORDP	YDDDWKGFY	0.00951	68.03	HLA-DQA10201-DQB10202	DT toxin A
43	QGNYDDDWKGFYSTD	A0A172PZD5	A0A172PZD5_CORDP	YDDDWKGFY	0.011955	63.09	HLA-DQA10201-DQB10202	DT toxin A
44	GNYDDDWKGFYSTDN	A0A172PZD5	A0A172PZD5_CORDP	WKGFYSTDN	0.010604	65.61	HLA-DQA10201-DQB10202	DT toxin A
45	NYDDDWKGFYSTDNK	A0A172PZD5	A0A172PZD5_CORDP	WKGFYSTDN	0.027076	44.44	HLA-DQA10201-DQB10202	DT toxin A
46	YDDDWKGFYSTDNKY	A0A172PZD5	A0A172PZD5_CORDP	WKGFYSTDN	0.036696	37.49	HLA-DQA10201-DQB10202	DT toxin A
47	DDDWKGFYSTDNKYD	A0A172PZD5	A0A172PZD5_CORDP	WKGFYSTDN	0.070013	24.17	HLA-DQA10201-DQB10202	DT toxin A
48	DDWKGFYSTDNKYDA	A0A172PZD5	A0A172PZD5_CORDP	YSTDNKYDA	0.066076	25.27	HLA-DQA10201-DQB10202	DT toxin A
49	DWKGFYSTDNKYDAA	A0A172PZD5	A0A172PZD5_CORDP	YSTDNKYDA	0.085933	20.55	HLA-DQA10201-DQB10202	DT toxin A
50	WKGFYSTDNKYDAAG	A0A172PZD5	A0A172PZD5_CORDP	YSTDNKYDA	0.094604	18.9	HLA-DQA10201-DQB10202	DT toxin A
51	KGFYSTDNKYDAAGY	A0A172PZD5	A0A172PZD5_CORDP	YSTDNKYDA	0.072004	23.66	HLA-DQA10201-DQB10202	DT toxin A
52	GFYSTDNKYDAAGYS	A0A172PZD5	A0A172PZD5_CORDP	YSTDNKYDA	0.024782	46.43	HLA-DQA10201-DQB10202	DT toxin A
53	FYSTDNKYDAAGYSV	A0A172PZD5	A0A172PZD5_CORDP	NKYDAAGYS	0.01362	60.14	HLA-DQA10201-DQB10202	DT toxin A
54	YSTDNKYDAAGYSVD	A0A172PZD5	A0A172PZD5_CORDP	YDAAGYSVD	0.055544	28.72	HLA-DQA10201-DQB10202	DT toxin A
55	STDNKYDAAGYSVDN	A0A172PZD5	A0A172PZD5_CORDP	YDAAGYSVD	0.096194	18.63	HLA-DQA10201-DQB10202	DT toxin A
56	TDNKYDAAGYSVDNE	A0A172PZD5	A0A172PZD5_CORDP	YDAAGYSVD	0.133625	13.39	HLA-DQA10201-DQB10202	DT toxin A
57	DNKYDAAGYSVDNEN	A0A172PZD5	A0A172PZD5_CORDP	YDAAGYSVD	0.17481	9.83	HLA-DQA10201-DQB10202	DT toxin A
58	NKYDAAGYSVDNENP	A0A172PZD5	A0A172PZD5_CORDP	AAGYSVDNE	0.193684	8.63	HLA-DQA10201-DQB10202	DT toxin A
59	KYDAAGYSVDNENPL	A0A172PZD5	A0A172PZD5_CORDP	YSVDNENPL	0.580854	0.81	HLA-DQA10201-DQB10202	DT toxin A
60	YDAAGYSVDNENPLS	A0A172PZD5	A0A172PZD5_CORDP	YSVDNENPL	0.710188	0.3	HLA-DQA10201-DQB10202	DT toxin A
61	DAAGYSVDNENPLSG	A0A172PZD5	A0A172PZD5_CORDP	YSVDNENPL	0.761086	0.18	HLA-DQA10201-DQB10202	DT toxin A
62	AAGYSVDNENPLSGK	A0A172PZD5	A0A172PZD5_CORDP	YSVDNENPL	0.791329	0.13	HLA-DQA10201-DQB10202	DT toxin A
63	AGYSVDNENPLSGKA	A0A172PZD5	A0A172PZD5_CORDP	YSVDNENPL	0.658303	0.47	HLA-DQA10201-DQB10202	DT toxin A
64	GYSVDNENPLSGKAG	A0A172PZD5	A0A172PZD5_CORDP	YSVDNENPL	0.330276	3.65	HLA-DQA10201-DQB10202	DT toxin A
65	YSVDNENPLSGKAGG	A0A172PZD5	A0A172PZD5_CORDP	VDNENPLSG	0.011219	64.4	HLA-DQA10201-DQB10202	DT toxin A
66	SVDNENPLSGKAGGV	A0A172PZD5	A0A172PZD5_CORDP	PLSGKAGGV	0.063792	25.96	HLA-DQA10201-DQB10202	DT toxin A
67	VDNENPLSGKAGGVV	A0A172PZD5	A0A172PZD5_CORDP	PLSGKAGGV	0.128301	13.99	HLA-DQA10201-DQB10202	DT toxin A
68	DNENPLSGKAGGVVK	A0A172PZD5	A0A172PZD5_CORDP	PLSGKAGGV	0.201707	8.2	HLA-DQA10201-DQB10202	DT toxin A
69	NENPLSGKAGGVVKV	A0A172PZD5	A0A172PZD5_CORDP	PLSGKAGGV	0.213676	7.59	HLA-DQA10201-DQB10202	DT toxin A
70	ENPLSGKAGGVVKVT	A0A172PZD5	A0A172PZD5_CORDP	PLSGKAGGV	0.110136	16.39	HLA-DQA10201-DQB10202	DT toxin A
71	NPLSGKAGGVVKVTY	A0A172PZD5	A0A172PZD5_CORDP	PLSGKAGGV	0.031497	40.94	HLA-DQA10201-DQB10202	DT toxin A
72	PLSGKAGGVVKVTYP	A0A172PZD5	A0A172PZD5_CORDP	GKAGGVVKV	0.030477	41.75	HLA-DQA10201-DQB10202	DT toxin A
73	LSGKAGGVVKVTYPG	A0A172PZD5	A0A172PZD5_CORDP	KAGGVVKVT	0.025029	46.2	HLA-DQA10201-DQB10202	DT toxin A
74	SGKAGGVVKVTYPGL	A0A172PZD5	A0A172PZD5_CORDP	KAGGVVKVT	0.014913	58.22	HLA-DQA10201-DQB10202	DT toxin A
75	GKAGGVVKVTYPGLT	A0A172PZD5	A0A172PZD5_CORDP	VKVTYPGLT	0.013034	61.18	HLA-DQA10201-DQB10202	DT toxin A
76	KAGGVVKVTYPGLTK	A0A172PZD5	A0A172PZD5_CORDP	VKVTYPGLT	0.033991	39.22	HLA-DQA10201-DQB10202	DT toxin A
77	AGGVVKVTYPGLTKV	A0A172PZD5	A0A172PZD5_CORDP	VKVTYPGLT	0.040192	35.45	HLA-DQA10201-DQB10202	DT toxin A
78	GGVVKVTYPGLTKVL	A0A172PZD5	A0A172PZD5_CORDP	VKVTYPGLT	0.028922	42.95	HLA-DQA10201-DQB10202	DT toxin A
79	GVVKVTYPGLTKVLA	A0A172PZD5	A0A172PZD5_CORDP	VKVTYPGLT	0.010952	64.87	HLA-DQA10201-DQB10202	DT toxin A
80	VVKVTYPGLTKVLAL	A0A172PZD5	A0A172PZD5_CORDP	TYPGLTKVL	0.008871	69.44	HLA-DQA10201-DQB10202	DT toxin A
81	VKVTYPGLTKVLALK	A0A172PZD5	A0A172PZD5_CORDP	PGLTKVLAL	0.016125	56.44	HLA-DQA10201-DQB10202	DT toxin A
82	KVTYPGLTKVLALKV	A0A172PZD5	A0A172PZD5_CORDP	PGLTKVLAL	0.017609	54.38	HLA-DQA10201-DQB10202	DT toxin A
83	VTYPGLTKVLALKVD	A0A172PZD5	A0A172PZD5_CORDP	PGLTKVLAL	0.036214	37.79	HLA-DQA10201-DQB10202	DT toxin A
84	TYPGLTKVLALKVDN	A0A172PZD5	A0A172PZD5_CORDP	LTKVLALKV	0.034796	38.7	HLA-DQA10201-DQB10202	DT toxin A
85	YPGLTKVLALKVDNA	A0A172PZD5	A0A172PZD5_CORDP	LTKVLALKV	0.057027	28.19	HLA-DQA10201-DQB10202	DT toxin A
86	PGLTKVLALKVDNAE	A0A172PZD5	A0A172PZD5_CORDP	VLALKVDNA	0.091163	19.55	HLA-DQA10201-DQB10202	DT toxin A
87	GLTKVLALKVDNAET	A0A172PZD5	A0A172PZD5_CORDP	VLALKVDNA	0.116779	15.43	HLA-DQA10201-DQB10202	DT toxin A
88	LTKVLALKVDNAETI	A0A172PZD5	A0A172PZD5_CORDP	VLALKVDNA	0.141636	12.57	HLA-DQA10201-DQB10202	DT toxin A
89	TKVLALKVDNAETIK	A0A172PZD5	A0A172PZD5_CORDP	LKVDNAETI	0.198117	8.39	HLA-DQA10201-DQB10202	DT toxin A
90	KVLALKVDNAETIKK	A0A172PZD5	A0A172PZD5_CORDP	LKVDNAETI	0.271783	5.24	HLA-DQA10201-DQB10202	DT toxin A
91	VLALKVDNAETIKKE	A0A172PZD5	A0A172PZD5_CORDP	LKVDNAETI	0.334103	3.57	HLA-DQA10201-DQB10202	DT toxin A
92	LALKVDNAETIKKEL	A0A172PZD5	A0A172PZD5_CORDP	LKVDNAETI	0.182084	9.34	HLA-DQA10201-DQB10202	DT toxin A
93	ALKVDNAETIKKELG	A0A172PZD5	A0A172PZD5_CORDP	LKVDNAETI	0.069126	24.41	HLA-DQA10201-DQB10202	DT toxin A
94	LKVDNAETIKKELGL	A0A172PZD5	A0A172PZD5_CORDP	AETIKKELG	0.020125	51.32	HLA-DQA10201-DQB10202	DT toxin A
95	KVDNAETIKKELGLS	A0A172PZD5	A0A172PZD5_CORDP	AETIKKELG	0.021479	49.7	HLA-DQA10201-DQB10202	DT toxin A
96	VDNAETIKKELGLSL	A0A172PZD5	A0A172PZD5_CORDP	AETIKKELG	0.013695	60.01	HLA-DQA10201-DQB10202	DT toxin A
97	DNAETIKKELGLSLT	A0A172PZD5	A0A172PZD5_CORDP	AETIKKELG	0.00752	72.84	HLA-DQA10201-DQB10202	DT toxin A
98	NAETIKKELGLSLTE	A0A172PZD5	A0A172PZD5_CORDP	IKKELGLSL	0.008069	71.42	HLA-DQA10201-DQB10202	DT toxin A
99	AETIKKELGLSLTEP	A0A172PZD5	A0A172PZD5_CORDP	IKKELGLSL	0.014694	58.54	HLA-DQA10201-DQB10202	DT toxin A
100	ETIKKELGLSLTEPL	A0A172PZD5	A0A172PZD5_CORDP	LGLSLTEPL	0.01694	55.24	HLA-DQA10201-DQB10202	DT toxin A
101	TIKKELGLSLTEPLM	A0A172PZD5	A0A172PZD5_CORDP	GLSLTEPLM	0.080903	21.56	HLA-DQA10201-DQB10202	DT toxin A
102	IKKELGLSLTEPLME	A0A172PZD5	A0A172PZD5_CORDP	GLSLTEPLM	0.192714	8.69	HLA-DQA10201-DQB10202	DT toxin A
103	KKELGLSLTEPLMEQ	A0A172PZD5	A0A172PZD5_CORDP	GLSLTEPLM	0.261718	5.58	HLA-DQA10201-DQB10202	DT toxin A
104	KELGLSLTEPLMEQV	A0A172PZD5	A0A172PZD5_CORDP	GLSLTEPLM	0.241177	6.35	HLA-DQA10201-DQB10202	DT toxin A
105	ELGLSLTEPLMEQVG	A0A172PZD5	A0A172PZD5_CORDP	GLSLTEPLM	0.087054	20.34	HLA-DQA10201-DQB10202	DT toxin A
106	LGLSLTEPLMEQVGT	A0A172PZD5	A0A172PZD5_CORDP	GLSLTEPLM	0.012686	61.8	HLA-DQA10201-DQB10202	DT toxin A
107	GLSLTEPLMEQVGTE	A0A172PZD5	A0A172PZD5_CORDP	PLMEQVGTE	0.010067	66.79	HLA-DQA10201-DQB10202	DT toxin A
108	LSLTEPLMEQVGTEE	A0A172PZD5	A0A172PZD5_CORDP	PLMEQVGTE	0.017757	54.2	HLA-DQA10201-DQB10202	DT toxin A
109	SLTEPLMEQVGTEEF	A0A172PZD5	A0A172PZD5_CORDP	MEQVGTEEF	0.09357	19.08	HLA-DQA10201-DQB10202	DT toxin A
110	LTEPLMEQVGTEEFI	A0A172PZD5	A0A172PZD5_CORDP	MEQVGTEEF	0.150665	11.74	HLA-DQA10201-DQB10202	DT toxin A
111	TEPLMEQVGTEEFIK	A0A172PZD5	A0A172PZD5_CORDP	MEQVGTEEF	0.25033	6.02	HLA-DQA10201-DQB10202	DT toxin A
112	EPLMEQVGTEEFIKR	A0A172PZD5	A0A172PZD5_CORDP	MEQVGTEEF	0.306031	4.21	HLA-DQA10201-DQB10202	DT toxin A
113	PLMEQVGTEEFIKRF	A0A172PZD5	A0A172PZD5_CORDP	MEQVGTEEF	0.1318	13.6	HLA-DQA10201-DQB10202	DT toxin A
114	LMEQVGTEEFIKRFG	A0A172PZD5	A0A172PZD5_CORDP	EQVGTEEFI	0.047612	31.86	HLA-DQA10201-DQB10202	DT toxin A
115	MEQVGTEEFIKRFGD	A0A172PZD5	A0A172PZD5_CORDP	VGTEEFIKR	0.040315	35.38	HLA-DQA10201-DQB10202	DT toxin A
116	EQVGTEEFIKRFGDG	A0A172PZD5	A0A172PZD5_CORDP	VGTEEFIKR	0.020538	50.81	HLA-DQA10201-DQB10202	DT toxin A
117	QVGTEEFIKRFGDGA	A0A172PZD5	A0A172PZD5_CORDP	VGTEEFIKR	0.005515	78.62	HLA-DQA10201-DQB10202	DT toxin A
118	VGTEEFIKRFGDGAS	A0A172PZD5	A0A172PZD5_CORDP	IKRFGDGAS	0.003307	86.66	HLA-DQA10201-DQB10202	DT toxin A
119	GTEEFIKRFGDGASR	A0A172PZD5	A0A172PZD5_CORDP	IKRFGDGAS	0.007294	73.42	HLA-DQA10201-DQB10202	DT toxin A
120	TEEFIKRFGDGASRV	A0A172PZD5	A0A172PZD5_CORDP	IKRFGDGAS	0.010635	65.54	HLA-DQA10201-DQB10202	DT toxin A
121	EEFIKRFGDGASRVV	A0A172PZD5	A0A172PZD5_CORDP	FGDGASRVV	0.033392	39.6	HLA-DQA10201-DQB10202	DT toxin A
122	EFIKRFGDGASRVVL	A0A172PZD5	A0A172PZD5_CORDP	FGDGASRVV	0.050896	30.48	HLA-DQA10201-DQB10202	DT toxin A
123	FIKRFGDGASRVVLS	A0A172PZD5	A0A172PZD5_CORDP	FGDGASRVV	0.073578	23.26	HLA-DQA10201-DQB10202	DT toxin A
124	IKRFGDGASRVVLSL	A0A172PZD5	A0A172PZD5_CORDP	FGDGASRVV	0.06288	26.24	HLA-DQA10201-DQB10202	DT toxin A
125	KRFGDGASRVVLSLP	A0A172PZD5	A0A172PZD5_CORDP	DGASRVVLS	0.046617	32.3	HLA-DQA10201-DQB10202	DT toxin A
126	RFGDGASRVVLSLPF	A0A172PZD5	A0A172PZD5_CORDP	DGASRVVLS	0.034378	38.97	HLA-DQA10201-DQB10202	DT toxin A
127	FGDGASRVVLSLPFA	A0A172PZD5	A0A172PZD5_CORDP	DGASRVVLS	0.020922	50.35	HLA-DQA10201-DQB10202	DT toxin A
128	GDGASRVVLSLPFAE	A0A172PZD5	A0A172PZD5_CORDP	SRVVLSLPF	0.02769	43.93	HLA-DQA10201-DQB10202	DT toxin A
129	DGASRVVLSLPFAEG	A0A172PZD5	A0A172PZD5_CORDP	SRVVLSLPF	0.033683	39.42	HLA-DQA10201-DQB10202	DT toxin A
130	GASRVVLSLPFAEGS	A0A172PZD5	A0A172PZD5_CORDP	VVLSLPFAE	0.018982	52.71	HLA-DQA10201-DQB10202	DT toxin A
131	ASRVVLSLPFAEGSS	A0A172PZD5	A0A172PZD5_CORDP	VVLSLPFAE	0.021491	49.69	HLA-DQA10201-DQB10202	DT toxin A
132	SRVVLSLPFAEGSSS	A0A172PZD5	A0A172PZD5_CORDP	VLSLPFAEG	0.014482	58.85	HLA-DQA10201-DQB10202	DT toxin A
133	RVVLSLPFAEGSSSV	A0A172PZD5	A0A172PZD5_CORDP	VLSLPFAEG	0.007288	73.43	HLA-DQA10201-DQB10202	DT toxin A
134	VVLSLPFAEGSSSVE	A0A172PZD5	A0A172PZD5_CORDP	PFAEGSSSV	0.012847	61.51	HLA-DQA10201-DQB10202	DT toxin A
135	VLSLPFAEGSSSVEY	A0A172PZD5	A0A172PZD5_CORDP	FAEGSSSVE	0.020786	50.51	HLA-DQA10201-DQB10202	DT toxin A
136	LSLPFAEGSSSVEYI	A0A172PZD5	A0A172PZD5_CORDP	EGSSSVEYI	0.079826	21.79	HLA-DQA10201-DQB10202	DT toxin A
137	SLPFAEGSSSVEYIN	A0A172PZD5	A0A172PZD5_CORDP	EGSSSVEYI	0.21501	7.52	HLA-DQA10201-DQB10202	DT toxin A
138	LPFAEGSSSVEYINN	A0A172PZD5	A0A172PZD5_CORDP	EGSSSVEYI	0.32063	3.86	HLA-DQA10201-DQB10202	DT toxin A
139	PFAEGSSSVEYINNW	A0A172PZD5	A0A172PZD5_CORDP	EGSSSVEYI	0.265228	5.46	HLA-DQA10201-DQB10202	DT toxin A
140	FAEGSSSVEYINNWE	A0A172PZD5	A0A172PZD5_CORDP	EGSSSVEYI	0.104433	17.27	HLA-DQA10201-DQB10202	DT toxin A
141	AEGSSSVEYINNWEQ	A0A172PZD5	A0A172PZD5_CORDP	SSVEYINNW	0.069496	24.31	HLA-DQA10201-DQB10202	DT toxin A
142	EGSSSVEYINNWEQA	A0A172PZD5	A0A172PZD5_CORDP	SSVEYINNW	0.060798	26.89	HLA-DQA10201-DQB10202	DT toxin A
143	GSSSVEYINNWEQAK	A0A172PZD5	A0A172PZD5_CORDP	VEYINNWEQ	0.040794	35.11	HLA-DQA10201-DQB10202	DT toxin A
144	SSSVEYINNWEQAKA	A0A172PZD5	A0A172PZD5_CORDP	VEYINNWEQ	0.045225	32.9	HLA-DQA10201-DQB10202	DT toxin A
145	SSVEYINNWEQAKAL	A0A172PZD5	A0A172PZD5_CORDP	VEYINNWEQ	0.015284	57.67	HLA-DQA10201-DQB10202	DT toxin A
146	SVEYINNWEQAKALS	A0A172PZD5	A0A172PZD5_CORDP	INNWEQAKA	0.011655	63.62	HLA-DQA10201-DQB10202	DT toxin A
147	VEYINNWEQAKALSV	A0A172PZD5	A0A172PZD5_CORDP	WEQAKALSV	0.110288	16.37	HLA-DQA10201-DQB10202	DT toxin A
148	EYINNWEQAKALSVE	A0A172PZD5	A0A172PZD5_CORDP	WEQAKALSV	0.298556	4.41	HLA-DQA10201-DQB10202	DT toxin A
149	YINNWEQAKALSVEL	A0A172PZD5	A0A172PZD5_CORDP	WEQAKALSV	0.29436	4.52	HLA-DQA10201-DQB10202	DT toxin A
150	INNWEQAKALSVELE	A0A172PZD5	A0A172PZD5_CORDP	WEQAKALSV	0.390008	2.6	HLA-DQA10201-DQB10202	DT toxin A
151	NNWEQAKALSVELEI	A0A172PZD5	A0A172PZD5_CORDP	WEQAKALSV	0.279191	5	HLA-DQA10201-DQB10202	DT toxin A
152	NWEQAKALSVELEIN	A0A172PZD5	A0A172PZD5_CORDP	AKALSVELE	0.256779	5.77	HLA-DQA10201-DQB10202	DT toxin A
153	WEQAKALSVELEINF	A0A172PZD5	A0A172PZD5_CORDP	AKALSVELE	0.237941	6.47	HLA-DQA10201-DQB10202	DT toxin A
154	EQAKALSVELEINFE	A0A172PZD5	A0A172PZD5_CORDP	ALSVELEIN	0.235942	6.56	HLA-DQA10201-DQB10202	DT toxin A
155	QAKALSVELEINFET	A0A172PZD5	A0A172PZD5_CORDP	ALSVELEIN	0.211995	7.67	HLA-DQA10201-DQB10202	DT toxin A
156	AKALSVELEINFETR	A0A172PZD5	A0A172PZD5_CORDP	ALSVELEIN	0.096629	18.55	HLA-DQA10201-DQB10202	DT toxin A
157	KALSVELEINFETRG	A0A172PZD5	A0A172PZD5_CORDP	ALSVELEIN	0.02761	43.99	HLA-DQA10201-DQB10202	DT toxin A
158	ALSVELEINFETRGK	A0A172PZD5	A0A172PZD5_CORDP	LEINFETRG	0.011916	63.16	HLA-DQA10201-DQB10202	DT toxin A
159	LSVELEINFETRGKR	A0A172PZD5	A0A172PZD5_CORDP	LEINFETRG	0.01298	61.28	HLA-DQA10201-DQB10202	DT toxin A
160	SVELEINFETRGKRG	A0A172PZD5	A0A172PZD5_CORDP	LEINFETRG	0.015405	57.49	HLA-DQA10201-DQB10202	DT toxin A
161	VELEINFETRGKRGQ	A0A172PZD5	A0A172PZD5_CORDP	LEINFETRG	0.008579	70.1	HLA-DQA10201-DQB10202	DT toxin A
162	ELEINFETRGKRGQD	A0A172PZD5	A0A172PZD5_CORDP	INFETRGKR	0.007226	73.6	HLA-DQA10201-DQB10202	DT toxin A
163	LEINFETRGKRGQDA	A0A172PZD5	A0A172PZD5_CORDP	FETRGKRGQ	0.004166	83.31	HLA-DQA10201-DQB10202	DT toxin A
164	EINFETRGKRGQDAM	A0A172PZD5	A0A172PZD5_CORDP	FETRGKRGQ	0.002759	88.95	HLA-DQA10201-DQB10202	DT toxin A
165	INFETRGKRGQDAMY	A0A172PZD5	A0A172PZD5_CORDP	GKRGQDAMY	0.001339	95	HLA-DQA10201-DQB10202	DT toxin A
166	NFETRGKRGQDAMYE	A0A172PZD5	A0A172PZD5_CORDP	KRGQDAMYE	0.004246	83.02	HLA-DQA10201-DQB10202	DT toxin A
167	FETRGKRGQDAMYEY	A0A172PZD5	A0A172PZD5_CORDP	KRGQDAMYE	0.006268	76.28	HLA-DQA10201-DQB10202	DT toxin A
168	ETRGKRGQDAMYEYM	A0A172PZD5	A0A172PZD5_CORDP	KRGQDAMYE	0.00705	74.05	HLA-DQA10201-DQB10202	DT toxin A
169	TRGKRGQDAMYEYMA	A0A172PZD5	A0A172PZD5_CORDP	QDAMYEYMA	0.011775	63.41	HLA-DQA10201-DQB10202	DT toxin A
170	RGKRGQDAMYEYMAQ	A0A172PZD5	A0A172PZD5_CORDP	QDAMYEYMA	0.017753	54.21	HLA-DQA10201-DQB10202	DT toxin A
171	GKRGQDAMYEYMAQA	A0A172PZD5	A0A172PZD5_CORDP	QDAMYEYMA	0.022565	48.57	HLA-DQA10201-DQB10202	DT toxin A
172	KRGQDAMYEYMAQAC	A0A172PZD5	A0A172PZD5_CORDP	QDAMYEYMA	0.008545	70.19	HLA-DQA10201-DQB10202	DT toxin A
173	RGQDAMYEYMAQACA	A0A172PZD5	A0A172PZD5_CORDP	MYEYMAQAC	0.009629	67.76	HLA-DQA10201-DQB10202	DT toxin A
174	GQDAMYEYMAQACAG	A0A172PZD5	A0A172PZD5_CORDP	MYEYMAQAC	0.016382	56.06	HLA-DQA10201-DQB10202	DT toxin A
175	QDAMYEYMAQACAGN	A0A172PZD5	A0A172PZD5_CORDP	MYEYMAQAC	0.024648	46.55	HLA-DQA10201-DQB10202	DT toxin A
176	DAMYEYMAQACAGNR	A0A172PZD5	A0A172PZD5_CORDP	EYMAQACAG	0.028062	43.63	HLA-DQA10201-DQB10202	DT toxin A
177	AMYEYMAQACAGNRV	A0A172PZD5	A0A172PZD5_CORDP	YMAQACAGN	0.032305	40.35	HLA-DQA10201-DQB10202	DT toxin A
178	MYEYMAQACAGNRVR	A0A172PZD5	A0A172PZD5_CORDP	YMAQACAGN	0.038581	36.36	HLA-DQA10201-DQB10202	DT toxin A
179	YEYMAQACAGNRVRR	A0A172PZD5	A0A172PZD5_CORDP	AQACAGNRV	0.038815	36.22	HLA-DQA10201-DQB10202	DT toxin A
1	SVDDVVDSSKSFVME	A0A1W6JQQ9	A0A1W6JQQ9_9CAUD	VDSSKSFVM	0.309949	4.11	HLA-DQA10201-DQB10202	DT toxin A
2	VDDVVDSSKSFVMEN	A0A1W6JQQ9	A0A1W6JQQ9_9CAUD	VDSSKSFVM	0.407382	2.35	HLA-DQA10201-DQB10202	DT toxin A
3	DDVVDSSKSFVMENF	A0A1W6JQQ9	A0A1W6JQQ9_9CAUD	VDSSKSFVM	0.369412	2.93	HLA-DQA10201-DQB10202	DT toxin A
4	DVVDSSKSFVMENFS	A0A1W6JQQ9	A0A1W6JQQ9_9CAUD	VDSSKSFVM	0.124086	14.49	HLA-DQA10201-DQB10202	DT toxin A
5	VVDSSKSFVMENFSS	A0A1W6JQQ9	A0A1W6JQQ9_9CAUD	SKSFVMENF	0.048939	31.27	HLA-DQA10201-DQB10202	DT toxin A
6	VDSSKSFVMENFSSY	A0A1W6JQQ9	A0A1W6JQQ9_9CAUD	SKSFVMENF	0.04316	33.86	HLA-DQA10201-DQB10202	DT toxin A
7	DSSKSFVMENFSSYH	A0A1W6JQQ9	A0A1W6JQQ9_9CAUD	SKSFVMENF	0.029507	42.5	HLA-DQA10201-DQB10202	DT toxin A
8	SSKSFVMENFSSYHG	A0A1W6JQQ9	A0A1W6JQQ9_9CAUD	FVMENFSSY	0.024113	47.05	HLA-DQA10201-DQB10202	DT toxin A
9	SKSFVMENFSSYHGT	A0A1W6JQQ9	A0A1W6JQQ9_9CAUD	FVMENFSSY	0.022939	48.21	HLA-DQA10201-DQB10202	DT toxin A
10	KSFVMENFSSYHGTK	A0A1W6JQQ9	A0A1W6JQQ9_9CAUD	FVMENFSSY	0.010133	66.65	HLA-DQA10201-DQB10202	DT toxin A
11	SFVMENFSSYHGTKP	A0A1W6JQQ9	A0A1W6JQQ9_9CAUD	MENFSSYHG	0.00579	77.77	HLA-DQA10201-DQB10202	DT toxin A
12	FVMENFSSYHGTKPG	A0A1W6JQQ9	A0A1W6JQQ9_9CAUD	FSSYHGTKP	0.00352	85.77	HLA-DQA10201-DQB10202	DT toxin A
13	VMENFSSYHGTKPGY	A0A1W6JQQ9	A0A1W6JQQ9_9CAUD	FSSYHGTKP	0.002903	88.35	HLA-DQA10201-DQB10202	DT toxin A
14	MENFSSYHGTKPGYV	A0A1W6JQQ9	A0A1W6JQQ9_9CAUD	YHGTKPGYV	0.062678	26.3	HLA-DQA10201-DQB10202	DT toxin A
15	ENFSSYHGTKPGYVD	A0A1W6JQQ9	A0A1W6JQQ9_9CAUD	YHGTKPGYV	0.209622	7.79	HLA-DQA10201-DQB10202	DT toxin A
16	NFSSYHGTKPGYVDS	A0A1W6JQQ9	A0A1W6JQQ9_9CAUD	YHGTKPGYV	0.262762	5.54	HLA-DQA10201-DQB10202	DT toxin A
17	FSSYHGTKPGYVDSI	A0A1W6JQQ9	A0A1W6JQQ9_9CAUD	YHGTKPGYV	0.262642	5.55	HLA-DQA10201-DQB10202	DT toxin A
18	SSYHGTKPGYVDSIQ	A0A1W6JQQ9	A0A1W6JQQ9_9CAUD	YHGTKPGYV	0.20291	8.14	HLA-DQA10201-DQB10202	DT toxin A
19	SYHGTKPGYVDSIQK	A0A1W6JQQ9	A0A1W6JQQ9_9CAUD	TKPGYVDSI	0.150639	11.74	HLA-DQA10201-DQB10202	DT toxin A
20	YHGTKPGYVDSIQKG	A0A1W6JQQ9	A0A1W6JQQ9_9CAUD	TKPGYVDSI	0.163797	10.66	HLA-DQA10201-DQB10202	DT toxin A
21	HGTKPGYVDSIQKGI	A0A1W6JQQ9	A0A1W6JQQ9_9CAUD	TKPGYVDSI	0.088086	20.14	HLA-DQA10201-DQB10202	DT toxin A
22	GTKPGYVDSIQKGIQ	A0A1W6JQQ9	A0A1W6JQQ9_9CAUD	TKPGYVDSI	0.033221	39.71	HLA-DQA10201-DQB10202	DT toxin A
23	TKPGYVDSIQKGIQK	A0A1W6JQQ9	A0A1W6JQQ9_9CAUD	YVDSIQKGI	0.030885	41.42	HLA-DQA10201-DQB10202	DT toxin A
24	KPGYVDSIQKGIQKP	A0A1W6JQQ9	A0A1W6JQQ9_9CAUD	YVDSIQKGI	0.045082	32.96	HLA-DQA10201-DQB10202	DT toxin A
25	PGYVDSIQKGIQKPK	A0A1W6JQQ9	A0A1W6JQQ9_9CAUD	VDSIQKGIQ	0.026987	44.51	HLA-DQA10201-DQB10202	DT toxin A
26	GYVDSIQKGIQKPKS	A0A1W6JQQ9	A0A1W6JQQ9_9CAUD	VDSIQKGIQ	0.007935	71.76	HLA-DQA10201-DQB10202	DT toxin A
27	YVDSIQKGIQKPKSG	A0A1W6JQQ9	A0A1W6JQQ9_9CAUD	IQKGIQKPK	0.00249	90.08	HLA-DQA10201-DQB10202	DT toxin A
28	VDSIQKGIQKPKSGT	A0A1W6JQQ9	A0A1W6JQQ9_9CAUD	IQKGIQKPK	0.002175	91.54	HLA-DQA10201-DQB10202	DT toxin A
29	DSIQKGIQKPKSGTQ	A0A1W6JQQ9	A0A1W6JQQ9_9CAUD	QKGIQKPKS	0.002186	91.48	HLA-DQA10201-DQB10202	DT toxin A
30	SIQKGIQKPKSGTQG	A0A1W6JQQ9	A0A1W6JQQ9_9CAUD	KGIQKPKSG	0.001661	93.91	HLA-DQA10201-DQB10202	DT toxin A
31	IQKGIQKPKSGTQGN	A0A1W6JQQ9	A0A1W6JQQ9_9CAUD	IQKPKSGTQ	0.001972	92.47	HLA-DQA10201-DQB10202	DT toxin A
32	QKGIQKPKSGTQGNY	A0A1W6JQQ9	A0A1W6JQQ9_9CAUD	PKSGTQGNY	0.005156	79.73	HLA-DQA10201-DQB10202	DT toxin A
33	KGIQKPKSGTQGNYD	A0A1W6JQQ9	A0A1W6JQQ9_9CAUD	PKSGTQGNY	0.022365	48.76	HLA-DQA10201-DQB10202	DT toxin A
34	GIQKPKSGTQGNYDD	A0A1W6JQQ9	A0A1W6JQQ9_9CAUD	PKSGTQGNY	0.048035	31.67	HLA-DQA10201-DQB10202	DT toxin A
35	IQKPKSGTQGNYDDD	A0A1W6JQQ9	A0A1W6JQQ9_9CAUD	PKSGTQGNY	0.080412	21.66	HLA-DQA10201-DQB10202	DT toxin A
36	QKPKSGTQGNYDDDW	A0A1W6JQQ9	A0A1W6JQQ9_9CAUD	PKSGTQGNY	0.059087	27.47	HLA-DQA10201-DQB10202	DT toxin A
37	KPKSGTQGNYDDDWK	A0A1W6JQQ9	A0A1W6JQQ9_9CAUD	TQGNYDDDW	0.094302	18.95	HLA-DQA10201-DQB10202	DT toxin A
38	PKSGTQGNYDDDWKG	A0A1W6JQQ9	A0A1W6JQQ9_9CAUD	TQGNYDDDW	0.123704	14.54	HLA-DQA10201-DQB10202	DT toxin A
39	KSGTQGNYDDDWKGF	A0A1W6JQQ9	A0A1W6JQQ9_9CAUD	TQGNYDDDW	0.114793	15.71	HLA-DQA10201-DQB10202	DT toxin A
40	SGTQGNYDDDWKGFY	A0A1W6JQQ9	A0A1W6JQQ9_9CAUD	TQGNYDDDW	0.041265	34.86	HLA-DQA10201-DQB10202	DT toxin A
41	GTQGNYDDDWKGFYS	A0A1W6JQQ9	A0A1W6JQQ9_9CAUD	GNYDDDWKG	0.020331	51.07	HLA-DQA10201-DQB10202	DT toxin A
42	TQGNYDDDWKGFYST	A0A1W6JQQ9	A0A1W6JQQ9_9CAUD	YDDDWKGFY	0.00951	68.03	HLA-DQA10201-DQB10202	DT toxin A
43	QGNYDDDWKGFYSTD	A0A1W6JQQ9	A0A1W6JQQ9_9CAUD	YDDDWKGFY	0.011955	63.09	HLA-DQA10201-DQB10202	DT toxin A
44	GNYDDDWKGFYSTDN	A0A1W6JQQ9	A0A1W6JQQ9_9CAUD	WKGFYSTDN	0.010604	65.61	HLA-DQA10201-DQB10202	DT toxin A
45	NYDDDWKGFYSTDNK	A0A1W6JQQ9	A0A1W6JQQ9_9CAUD	WKGFYSTDN	0.027076	44.44	HLA-DQA10201-DQB10202	DT toxin A
46	YDDDWKGFYSTDNKY	A0A1W6JQQ9	A0A1W6JQQ9_9CAUD	WKGFYSTDN	0.036696	37.49	HLA-DQA10201-DQB10202	DT toxin A
47	DDDWKGFYSTDNKYD	A0A1W6JQQ9	A0A1W6JQQ9_9CAUD	WKGFYSTDN	0.070013	24.17	HLA-DQA10201-DQB10202	DT toxin A
48	DDWKGFYSTDNKYDA	A0A1W6JQQ9	A0A1W6JQQ9_9CAUD	YSTDNKYDA	0.066076	25.27	HLA-DQA10201-DQB10202	DT toxin A
49	DWKGFYSTDNKYDAA	A0A1W6JQQ9	A0A1W6JQQ9_9CAUD	YSTDNKYDA	0.085933	20.55	HLA-DQA10201-DQB10202	DT toxin A
50	WKGFYSTDNKYDAAG	A0A1W6JQQ9	A0A1W6JQQ9_9CAUD	YSTDNKYDA	0.094604	18.9	HLA-DQA10201-DQB10202	DT toxin A
51	KGFYSTDNKYDAAGY	A0A1W6JQQ9	A0A1W6JQQ9_9CAUD	YSTDNKYDA	0.072004	23.66	HLA-DQA10201-DQB10202	DT toxin A
52	GFYSTDNKYDAAGYS	A0A1W6JQQ9	A0A1W6JQQ9_9CAUD	YSTDNKYDA	0.024782	46.43	HLA-DQA10201-DQB10202	DT toxin A
53	FYSTDNKYDAAGYSV	A0A1W6JQQ9	A0A1W6JQQ9_9CAUD	NKYDAAGYS	0.01362	60.14	HLA-DQA10201-DQB10202	DT toxin A
54	YSTDNKYDAAGYSVD	A0A1W6JQQ9	A0A1W6JQQ9_9CAUD	YDAAGYSVD	0.055544	28.72	HLA-DQA10201-DQB10202	DT toxin A
55	STDNKYDAAGYSVDN	A0A1W6JQQ9	A0A1W6JQQ9_9CAUD	YDAAGYSVD	0.096194	18.63	HLA-DQA10201-DQB10202	DT toxin A
56	TDNKYDAAGYSVDNE	A0A1W6JQQ9	A0A1W6JQQ9_9CAUD	YDAAGYSVD	0.133625	13.39	HLA-DQA10201-DQB10202	DT toxin A
57	DNKYDAAGYSVDNEN	A0A1W6JQQ9	A0A1W6JQQ9_9CAUD	YDAAGYSVD	0.17481	9.83	HLA-DQA10201-DQB10202	DT toxin A
58	NKYDAAGYSVDNENP	A0A1W6JQQ9	A0A1W6JQQ9_9CAUD	AAGYSVDNE	0.193684	8.63	HLA-DQA10201-DQB10202	DT toxin A
59	KYDAAGYSVDNENPL	A0A1W6JQQ9	A0A1W6JQQ9_9CAUD	YSVDNENPL	0.580854	0.81	HLA-DQA10201-DQB10202	DT toxin A
60	YDAAGYSVDNENPLS	A0A1W6JQQ9	A0A1W6JQQ9_9CAUD	YSVDNENPL	0.710188	0.3	HLA-DQA10201-DQB10202	DT toxin A
61	DAAGYSVDNENPLSG	A0A1W6JQQ9	A0A1W6JQQ9_9CAUD	YSVDNENPL	0.761086	0.18	HLA-DQA10201-DQB10202	DT toxin A
62	AAGYSVDNENPLSGK	A0A1W6JQQ9	A0A1W6JQQ9_9CAUD	YSVDNENPL	0.791329	0.13	HLA-DQA10201-DQB10202	DT toxin A
63	AGYSVDNENPLSGKA	A0A1W6JQQ9	A0A1W6JQQ9_9CAUD	YSVDNENPL	0.658303	0.47	HLA-DQA10201-DQB10202	DT toxin A
64	GYSVDNENPLSGKAG	A0A1W6JQQ9	A0A1W6JQQ9_9CAUD	YSVDNENPL	0.330276	3.65	HLA-DQA10201-DQB10202	DT toxin A
65	YSVDNENPLSGKAGG	A0A1W6JQQ9	A0A1W6JQQ9_9CAUD	VDNENPLSG	0.011219	64.4	HLA-DQA10201-DQB10202	DT toxin A
66	SVDNENPLSGKAGGV	A0A1W6JQQ9	A0A1W6JQQ9_9CAUD	PLSGKAGGV	0.063792	25.96	HLA-DQA10201-DQB10202	DT toxin A
67	VDNENPLSGKAGGVV	A0A1W6JQQ9	A0A1W6JQQ9_9CAUD	PLSGKAGGV	0.128301	13.99	HLA-DQA10201-DQB10202	DT toxin A
68	DNENPLSGKAGGVVK	A0A1W6JQQ9	A0A1W6JQQ9_9CAUD	PLSGKAGGV	0.201707	8.2	HLA-DQA10201-DQB10202	DT toxin A
69	NENPLSGKAGGVVKV	A0A1W6JQQ9	A0A1W6JQQ9_9CAUD	PLSGKAGGV	0.213676	7.59	HLA-DQA10201-DQB10202	DT toxin A
70	ENPLSGKAGGVVKVT	A0A1W6JQQ9	A0A1W6JQQ9_9CAUD	PLSGKAGGV	0.110136	16.39	HLA-DQA10201-DQB10202	DT toxin A
71	NPLSGKAGGVVKVTY	A0A1W6JQQ9	A0A1W6JQQ9_9CAUD	PLSGKAGGV	0.031497	40.94	HLA-DQA10201-DQB10202	DT toxin A
72	PLSGKAGGVVKVTYP	A0A1W6JQQ9	A0A1W6JQQ9_9CAUD	GKAGGVVKV	0.030477	41.75	HLA-DQA10201-DQB10202	DT toxin A
73	LSGKAGGVVKVTYPG	A0A1W6JQQ9	A0A1W6JQQ9_9CAUD	KAGGVVKVT	0.025029	46.2	HLA-DQA10201-DQB10202	DT toxin A
74	SGKAGGVVKVTYPGL	A0A1W6JQQ9	A0A1W6JQQ9_9CAUD	KAGGVVKVT	0.014913	58.22	HLA-DQA10201-DQB10202	DT toxin A
75	GKAGGVVKVTYPGLT	A0A1W6JQQ9	A0A1W6JQQ9_9CAUD	VKVTYPGLT	0.013034	61.18	HLA-DQA10201-DQB10202	DT toxin A
76	KAGGVVKVTYPGLTK	A0A1W6JQQ9	A0A1W6JQQ9_9CAUD	VKVTYPGLT	0.033991	39.22	HLA-DQA10201-DQB10202	DT toxin A
77	AGGVVKVTYPGLTKI	A0A1W6JQQ9	A0A1W6JQQ9_9CAUD	VKVTYPGLT	0.036221	37.78	HLA-DQA10201-DQB10202	DT toxin A
78	GGVVKVTYPGLTKIL	A0A1W6JQQ9	A0A1W6JQQ9_9CAUD	VKVTYPGLT	0.026102	45.26	HLA-DQA10201-DQB10202	DT toxin A
79	GVVKVTYPGLTKILA	A0A1W6JQQ9	A0A1W6JQQ9_9CAUD	VKVTYPGLT	0.010481	65.88	HLA-DQA10201-DQB10202	DT toxin A
80	VVKVTYPGLTKILAL	A0A1W6JQQ9	A0A1W6JQQ9_9CAUD	TYPGLTKIL	0.007123	73.86	HLA-DQA10201-DQB10202	DT toxin A
81	VKVTYPGLTKILALK	A0A1W6JQQ9	A0A1W6JQQ9_9CAUD	PGLTKILAL	0.01105	64.7	HLA-DQA10201-DQB10202	DT toxin A
82	KVTYPGLTKILALKV	A0A1W6JQQ9	A0A1W6JQQ9_9CAUD	PGLTKILAL	0.010551	65.72	HLA-DQA10201-DQB10202	DT toxin A
83	VTYPGLTKILALKVD	A0A1W6JQQ9	A0A1W6JQQ9_9CAUD	PGLTKILAL	0.021846	49.3	HLA-DQA10201-DQB10202	DT toxin A
84	TYPGLTKILALKVDN	A0A1W6JQQ9	A0A1W6JQQ9_9CAUD	LTKILALKV	0.02623	45.15	HLA-DQA10201-DQB10202	DT toxin A
85	YPGLTKILALKVDNA	A0A1W6JQQ9	A0A1W6JQQ9_9CAUD	ILALKVDNA	0.05582	28.62	HLA-DQA10201-DQB10202	DT toxin A
86	PGLTKILALKVDNAE	A0A1W6JQQ9	A0A1W6JQQ9_9CAUD	ILALKVDNA	0.105916	17.03	HLA-DQA10201-DQB10202	DT toxin A
87	GLTKILALKVDNAET	A0A1W6JQQ9	A0A1W6JQQ9_9CAUD	ILALKVDNA	0.14129	12.6	HLA-DQA10201-DQB10202	DT toxin A
88	LTKILALKVDNAETI	A0A1W6JQQ9	A0A1W6JQQ9_9CAUD	ILALKVDNA	0.15812	11.11	HLA-DQA10201-DQB10202	DT toxin A
89	TKILALKVDNAETIK	A0A1W6JQQ9	A0A1W6JQQ9_9CAUD	LKVDNAETI	0.190401	8.82	HLA-DQA10201-DQB10202	DT toxin A
90	KILALKVDNAETIKK	A0A1W6JQQ9	A0A1W6JQQ9_9CAUD	LKVDNAETI	0.252661	5.93	HLA-DQA10201-DQB10202	DT toxin A
91	ILALKVDNAETIKKE	A0A1W6JQQ9	A0A1W6JQQ9_9CAUD	LKVDNAETI	0.31443	3.99	HLA-DQA10201-DQB10202	DT toxin A
92	LALKVDNAETIKKEL	A0A1W6JQQ9	A0A1W6JQQ9_9CAUD	LKVDNAETI	0.182084	9.34	HLA-DQA10201-DQB10202	DT toxin A
93	ALKVDNAETIKKELG	A0A1W6JQQ9	A0A1W6JQQ9_9CAUD	LKVDNAETI	0.069126	24.41	HLA-DQA10201-DQB10202	DT toxin A
94	LKVDNAETIKKELGL	A0A1W6JQQ9	A0A1W6JQQ9_9CAUD	AETIKKELG	0.020125	51.32	HLA-DQA10201-DQB10202	DT toxin A
95	KVDNAETIKKELGLS	A0A1W6JQQ9	A0A1W6JQQ9_9CAUD	AETIKKELG	0.021479	49.7	HLA-DQA10201-DQB10202	DT toxin A
96	VDNAETIKKELGLSL	A0A1W6JQQ9	A0A1W6JQQ9_9CAUD	AETIKKELG	0.013695	60.01	HLA-DQA10201-DQB10202	DT toxin A
97	DNAETIKKELGLSLT	A0A1W6JQQ9	A0A1W6JQQ9_9CAUD	AETIKKELG	0.00752	72.84	HLA-DQA10201-DQB10202	DT toxin A
98	NAETIKKELGLSLTE	A0A1W6JQQ9	A0A1W6JQQ9_9CAUD	IKKELGLSL	0.008069	71.42	HLA-DQA10201-DQB10202	DT toxin A
99	AETIKKELGLSLTEP	A0A1W6JQQ9	A0A1W6JQQ9_9CAUD	IKKELGLSL	0.014694	58.54	HLA-DQA10201-DQB10202	DT toxin A
100	ETIKKELGLSLTEPL	A0A1W6JQQ9	A0A1W6JQQ9_9CAUD	LGLSLTEPL	0.01694	55.24	HLA-DQA10201-DQB10202	DT toxin A
101	TIKKELGLSLTEPLM	A0A1W6JQQ9	A0A1W6JQQ9_9CAUD	GLSLTEPLM	0.080903	21.56	HLA-DQA10201-DQB10202	DT toxin A
102	IKKELGLSLTEPLME	A0A1W6JQQ9	A0A1W6JQQ9_9CAUD	GLSLTEPLM	0.192714	8.69	HLA-DQA10201-DQB10202	DT toxin A
103	KKELGLSLTEPLMEQ	A0A1W6JQQ9	A0A1W6JQQ9_9CAUD	GLSLTEPLM	0.261718	5.58	HLA-DQA10201-DQB10202	DT toxin A
104	KELGLSLTEPLMEQV	A0A1W6JQQ9	A0A1W6JQQ9_9CAUD	GLSLTEPLM	0.241177	6.35	HLA-DQA10201-DQB10202	DT toxin A
105	ELGLSLTEPLMEQVG	A0A1W6JQQ9	A0A1W6JQQ9_9CAUD	GLSLTEPLM	0.087054	20.34	HLA-DQA10201-DQB10202	DT toxin A
106	LGLSLTEPLMEQVGS	A0A1W6JQQ9	A0A1W6JQQ9_9CAUD	GLSLTEPLM	0.01287	61.47	HLA-DQA10201-DQB10202	DT toxin A
107	GLSLTEPLMEQVGSE	A0A1W6JQQ9	A0A1W6JQQ9_9CAUD	PLMEQVGSE	0.00871	69.8	HLA-DQA10201-DQB10202	DT toxin A
108	LSLTEPLMEQVGSEE	A0A1W6JQQ9	A0A1W6JQQ9_9CAUD	PLMEQVGSE	0.015732	57.01	HLA-DQA10201-DQB10202	DT toxin A
109	SLTEPLMEQVGSEEF	A0A1W6JQQ9	A0A1W6JQQ9_9CAUD	MEQVGSEEF	0.072784	23.46	HLA-DQA10201-DQB10202	DT toxin A
110	LTEPLMEQVGSEEFI	A0A1W6JQQ9	A0A1W6JQQ9_9CAUD	MEQVGSEEF	0.124525	14.44	HLA-DQA10201-DQB10202	DT toxin A
111	TEPLMEQVGSEEFIK	A0A1W6JQQ9	A0A1W6JQQ9_9CAUD	MEQVGSEEF	0.209258	7.81	HLA-DQA10201-DQB10202	DT toxin A
112	EPLMEQVGSEEFIKR	A0A1W6JQQ9	A0A1W6JQQ9_9CAUD	MEQVGSEEF	0.264374	5.48	HLA-DQA10201-DQB10202	DT toxin A
113	PLMEQVGSEEFIKRF	A0A1W6JQQ9	A0A1W6JQQ9_9CAUD	MEQVGSEEF	0.1096	16.47	HLA-DQA10201-DQB10202	DT toxin A
114	LMEQVGSEEFIKRFG	A0A1W6JQQ9	A0A1W6JQQ9_9CAUD	EQVGSEEFI	0.03734	37.09	HLA-DQA10201-DQB10202	DT toxin A
115	MEQVGSEEFIKRFGD	A0A1W6JQQ9	A0A1W6JQQ9_9CAUD	VGSEEFIKR	0.028955	42.93	HLA-DQA10201-DQB10202	DT toxin A
116	EQVGSEEFIKRFGDG	A0A1W6JQQ9	A0A1W6JQQ9_9CAUD	VGSEEFIKR	0.013856	59.77	HLA-DQA10201-DQB10202	DT toxin A
117	QVGSEEFIKRFGDGA	A0A1W6JQQ9	A0A1W6JQQ9_9CAUD	VGSEEFIKR	0.00353	85.73	HLA-DQA10201-DQB10202	DT toxin A
118	VGSEEFIKRFGDGAS	A0A1W6JQQ9	A0A1W6JQQ9_9CAUD	IKRFGDGAS	0.003206	87.08	HLA-DQA10201-DQB10202	DT toxin A
119	GSEEFIKRFGDGASR	A0A1W6JQQ9	A0A1W6JQQ9_9CAUD	IKRFGDGAS	0.00725	73.53	HLA-DQA10201-DQB10202	DT toxin A
120	SEEFIKRFGDGASRV	A0A1W6JQQ9	A0A1W6JQQ9_9CAUD	IKRFGDGAS	0.010615	65.58	HLA-DQA10201-DQB10202	DT toxin A
121	EEFIKRFGDGASRVV	A0A1W6JQQ9	A0A1W6JQQ9_9CAUD	FGDGASRVV	0.033392	39.6	HLA-DQA10201-DQB10202	DT toxin A
122	EFIKRFGDGASRVVL	A0A1W6JQQ9	A0A1W6JQQ9_9CAUD	FGDGASRVV	0.050896	30.48	HLA-DQA10201-DQB10202	DT toxin A
123	FIKRFGDGASRVVLS	A0A1W6JQQ9	A0A1W6JQQ9_9CAUD	FGDGASRVV	0.073578	23.26	HLA-DQA10201-DQB10202	DT toxin A
124	IKRFGDGASRVVLSL	A0A1W6JQQ9	A0A1W6JQQ9_9CAUD	FGDGASRVV	0.06288	26.24	HLA-DQA10201-DQB10202	DT toxin A
125	KRFGDGASRVVLSLP	A0A1W6JQQ9	A0A1W6JQQ9_9CAUD	DGASRVVLS	0.046617	32.3	HLA-DQA10201-DQB10202	DT toxin A
126	RFGDGASRVVLSLPF	A0A1W6JQQ9	A0A1W6JQQ9_9CAUD	DGASRVVLS	0.034378	38.97	HLA-DQA10201-DQB10202	DT toxin A
127	FGDGASRVVLSLPFA	A0A1W6JQQ9	A0A1W6JQQ9_9CAUD	DGASRVVLS	0.020922	50.35	HLA-DQA10201-DQB10202	DT toxin A
128	GDGASRVVLSLPFAE	A0A1W6JQQ9	A0A1W6JQQ9_9CAUD	SRVVLSLPF	0.02769	43.93	HLA-DQA10201-DQB10202	DT toxin A
129	DGASRVVLSLPFAEG	A0A1W6JQQ9	A0A1W6JQQ9_9CAUD	SRVVLSLPF	0.033683	39.42	HLA-DQA10201-DQB10202	DT toxin A
130	GASRVVLSLPFAEGS	A0A1W6JQQ9	A0A1W6JQQ9_9CAUD	VVLSLPFAE	0.018982	52.71	HLA-DQA10201-DQB10202	DT toxin A
131	ASRVVLSLPFAEGSS	A0A1W6JQQ9	A0A1W6JQQ9_9CAUD	VVLSLPFAE	0.021491	49.69	HLA-DQA10201-DQB10202	DT toxin A
132	SRVVLSLPFAEGSSS	A0A1W6JQQ9	A0A1W6JQQ9_9CAUD	VLSLPFAEG	0.014482	58.85	HLA-DQA10201-DQB10202	DT toxin A
133	RVVLSLPFAEGSSSV	A0A1W6JQQ9	A0A1W6JQQ9_9CAUD	VLSLPFAEG	0.007288	73.43	HLA-DQA10201-DQB10202	DT toxin A
134	VVLSLPFAEGSSSVE	A0A1W6JQQ9	A0A1W6JQQ9_9CAUD	PFAEGSSSV	0.012847	61.51	HLA-DQA10201-DQB10202	DT toxin A
135	VLSLPFAEGSSSVEY	A0A1W6JQQ9	A0A1W6JQQ9_9CAUD	FAEGSSSVE	0.020786	50.51	HLA-DQA10201-DQB10202	DT toxin A
136	LSLPFAEGSSSVEYI	A0A1W6JQQ9	A0A1W6JQQ9_9CAUD	EGSSSVEYI	0.079826	21.79	HLA-DQA10201-DQB10202	DT toxin A
137	SLPFAEGSSSVEYIN	A0A1W6JQQ9	A0A1W6JQQ9_9CAUD	EGSSSVEYI	0.21501	7.52	HLA-DQA10201-DQB10202	DT toxin A
138	LPFAEGSSSVEYINN	A0A1W6JQQ9	A0A1W6JQQ9_9CAUD	EGSSSVEYI	0.32063	3.86	HLA-DQA10201-DQB10202	DT toxin A
139	PFAEGSSSVEYINNW	A0A1W6JQQ9	A0A1W6JQQ9_9CAUD	EGSSSVEYI	0.265228	5.46	HLA-DQA10201-DQB10202	DT toxin A
140	FAEGSSSVEYINNWE	A0A1W6JQQ9	A0A1W6JQQ9_9CAUD	EGSSSVEYI	0.104433	17.27	HLA-DQA10201-DQB10202	DT toxin A
141	AEGSSSVEYINNWEQ	A0A1W6JQQ9	A0A1W6JQQ9_9CAUD	SSVEYINNW	0.069496	24.31	HLA-DQA10201-DQB10202	DT toxin A
142	EGSSSVEYINNWEQA	A0A1W6JQQ9	A0A1W6JQQ9_9CAUD	SSVEYINNW	0.060798	26.89	HLA-DQA10201-DQB10202	DT toxin A
143	GSSSVEYINNWEQAK	A0A1W6JQQ9	A0A1W6JQQ9_9CAUD	VEYINNWEQ	0.040794	35.11	HLA-DQA10201-DQB10202	DT toxin A
144	SSSVEYINNWEQAKA	A0A1W6JQQ9	A0A1W6JQQ9_9CAUD	VEYINNWEQ	0.045225	32.9	HLA-DQA10201-DQB10202	DT toxin A
145	SSVEYINNWEQAKAL	A0A1W6JQQ9	A0A1W6JQQ9_9CAUD	VEYINNWEQ	0.015284	57.67	HLA-DQA10201-DQB10202	DT toxin A
146	SVEYINNWEQAKALS	A0A1W6JQQ9	A0A1W6JQQ9_9CAUD	INNWEQAKA	0.011655	63.62	HLA-DQA10201-DQB10202	DT toxin A
147	VEYINNWEQAKALSV	A0A1W6JQQ9	A0A1W6JQQ9_9CAUD	WEQAKALSV	0.110288	16.37	HLA-DQA10201-DQB10202	DT toxin A
148	EYINNWEQAKALSVE	A0A1W6JQQ9	A0A1W6JQQ9_9CAUD	WEQAKALSV	0.298556	4.41	HLA-DQA10201-DQB10202	DT toxin A
149	YINNWEQAKALSVEL	A0A1W6JQQ9	A0A1W6JQQ9_9CAUD	WEQAKALSV	0.29436	4.52	HLA-DQA10201-DQB10202	DT toxin A
150	INNWEQAKALSVELE	A0A1W6JQQ9	A0A1W6JQQ9_9CAUD	WEQAKALSV	0.390008	2.6	HLA-DQA10201-DQB10202	DT toxin A
151	NNWEQAKALSVELEI	A0A1W6JQQ9	A0A1W6JQQ9_9CAUD	WEQAKALSV	0.279191	5	HLA-DQA10201-DQB10202	DT toxin A
152	NWEQAKALSVELEIN	A0A1W6JQQ9	A0A1W6JQQ9_9CAUD	AKALSVELE	0.256779	5.77	HLA-DQA10201-DQB10202	DT toxin A
153	WEQAKALSVELEINF	A0A1W6JQQ9	A0A1W6JQQ9_9CAUD	AKALSVELE	0.237941	6.47	HLA-DQA10201-DQB10202	DT toxin A
154	EQAKALSVELEINFE	A0A1W6JQQ9	A0A1W6JQQ9_9CAUD	ALSVELEIN	0.235942	6.56	HLA-DQA10201-DQB10202	DT toxin A
155	QAKALSVELEINFEN	A0A1W6JQQ9	A0A1W6JQQ9_9CAUD	ALSVELEIN	0.255967	5.8	HLA-DQA10201-DQB10202	DT toxin A
156	AKALSVELEINFENR	A0A1W6JQQ9	A0A1W6JQQ9_9CAUD	ALSVELEIN	0.125999	14.26	HLA-DQA10201-DQB10202	DT toxin A
157	KALSVELEINFENRG	A0A1W6JQQ9	A0A1W6JQQ9_9CAUD	ALSVELEIN	0.038619	36.33	HLA-DQA10201-DQB10202	DT toxin A
158	ALSVELEINFENRGK	A0A1W6JQQ9	A0A1W6JQQ9_9CAUD	LEINFENRG	0.019924	51.56	HLA-DQA10201-DQB10202	DT toxin A
159	LSVELEINFENRGKR	A0A1W6JQQ9	A0A1W6JQQ9_9CAUD	LEINFENRG	0.023807	47.36	HLA-DQA10201-DQB10202	DT toxin A
160	SVELEINFENRGKRG	A0A1W6JQQ9	A0A1W6JQQ9_9CAUD	LEINFENRG	0.02929	42.67	HLA-DQA10201-DQB10202	DT toxin A
161	VELEINFENRGKRGQ	A0A1W6JQQ9	A0A1W6JQQ9_9CAUD	LEINFENRG	0.011955	63.09	HLA-DQA10201-DQB10202	DT toxin A
162	ELEINFENRGKRGQD	A0A1W6JQQ9	A0A1W6JQQ9_9CAUD	INFENRGKR	0.006095	76.82	HLA-DQA10201-DQB10202	DT toxin A
163	LEINFENRGKRGQDA	A0A1W6JQQ9	A0A1W6JQQ9_9CAUD	INFENRGKR	0.001494	94.69	HLA-DQA10201-DQB10202	DT toxin A
164	EINFENRGKRGQDAM	A0A1W6JQQ9	A0A1W6JQQ9_9CAUD	INFENRGKR	0.00075	95	HLA-DQA10201-DQB10202	DT toxin A
165	INFENRGKRGQDAMY	A0A1W6JQQ9	A0A1W6JQQ9_9CAUD	GKRGQDAMY	0.000899	95	HLA-DQA10201-DQB10202	DT toxin A
166	NFENRGKRGQDAMYE	A0A1W6JQQ9	A0A1W6JQQ9_9CAUD	KRGQDAMYE	0.004278	82.9	HLA-DQA10201-DQB10202	DT toxin A
167	FENRGKRGQDAMYEY	A0A1W6JQQ9	A0A1W6JQQ9_9CAUD	KRGQDAMYE	0.006555	75.39	HLA-DQA10201-DQB10202	DT toxin A
168	ENRGKRGQDAMYEYM	A0A1W6JQQ9	A0A1W6JQQ9_9CAUD	KRGQDAMYE	0.007354	73.26	HLA-DQA10201-DQB10202	DT toxin A
169	NRGKRGQDAMYEYMA	A0A1W6JQQ9	A0A1W6JQQ9_9CAUD	QDAMYEYMA	0.012022	62.97	HLA-DQA10201-DQB10202	DT toxin A
170	RGKRGQDAMYEYMAQ	A0A1W6JQQ9	A0A1W6JQQ9_9CAUD	QDAMYEYMA	0.017753	54.21	HLA-DQA10201-DQB10202	DT toxin A
171	GKRGQDAMYEYMAQS	A0A1W6JQQ9	A0A1W6JQQ9_9CAUD	QDAMYEYMA	0.022967	48.18	HLA-DQA10201-DQB10202	DT toxin A
172	KRGQDAMYEYMAQSC	A0A1W6JQQ9	A0A1W6JQQ9_9CAUD	QDAMYEYMA	0.009197	68.72	HLA-DQA10201-DQB10202	DT toxin A
173	RGQDAMYEYMAQSCA	A0A1W6JQQ9	A0A1W6JQQ9_9CAUD	MYEYMAQSC	0.009874	67.22	HLA-DQA10201-DQB10202	DT toxin A
174	GQDAMYEYMAQSCAG	A0A1W6JQQ9	A0A1W6JQQ9_9CAUD	MYEYMAQSC	0.015318	57.62	HLA-DQA10201-DQB10202	DT toxin A
175	QDAMYEYMAQSCAGN	A0A1W6JQQ9	A0A1W6JQQ9_9CAUD	MYEYMAQSC	0.017565	54.44	HLA-DQA10201-DQB10202	DT toxin A
176	DAMYEYMAQSCAGNR	A0A1W6JQQ9	A0A1W6JQQ9_9CAUD	YMAQSCAGN	0.022185	48.94	HLA-DQA10201-DQB10202	DT toxin A
177	AMYEYMAQSCAGNRI	A0A1W6JQQ9	A0A1W6JQQ9_9CAUD	YMAQSCAGN	0.031524	40.92	HLA-DQA10201-DQB10202	DT toxin A
178	MYEYMAQSCAGNRIR	A0A1W6JQQ9	A0A1W6JQQ9_9CAUD	AQSCAGNRI	0.066927	25.02	HLA-DQA10201-DQB10202	DT toxin A
179	YEYMAQSCAGNRIRR	A0A1W6JQQ9	A0A1W6JQQ9_9CAUD	AQSCAGNRI	0.089644	19.84	HLA-DQA10201-DQB10202	DT toxin A
1	SADDVVDSSKSFVME	A0A7Y4UPV1	A0A7Y4UPV1_CORUL	VDSSKSFVM	0.309911	4.11	HLA-DQA10201-DQB10202	DT toxin A
2	ADDVVDSSKSFVMEN	A0A7Y4UPV1	A0A7Y4UPV1_CORUL	VDSSKSFVM	0.407382	2.35	HLA-DQA10201-DQB10202	DT toxin A
3	DDVVDSSKSFVMENF	A0A7Y4UPV1	A0A7Y4UPV1_CORUL	VDSSKSFVM	0.369412	2.93	HLA-DQA10201-DQB10202	DT toxin A
4	DVVDSSKSFVMENFS	A0A7Y4UPV1	A0A7Y4UPV1_CORUL	VDSSKSFVM	0.124086	14.49	HLA-DQA10201-DQB10202	DT toxin A
5	VVDSSKSFVMENFSS	A0A7Y4UPV1	A0A7Y4UPV1_CORUL	SKSFVMENF	0.048939	31.27	HLA-DQA10201-DQB10202	DT toxin A
6	VDSSKSFVMENFSSY	A0A7Y4UPV1	A0A7Y4UPV1_CORUL	SKSFVMENF	0.04316	33.86	HLA-DQA10201-DQB10202	DT toxin A
7	DSSKSFVMENFSSYH	A0A7Y4UPV1	A0A7Y4UPV1_CORUL	SKSFVMENF	0.029507	42.5	HLA-DQA10201-DQB10202	DT toxin A
8	SSKSFVMENFSSYHG	A0A7Y4UPV1	A0A7Y4UPV1_CORUL	FVMENFSSY	0.024113	47.05	HLA-DQA10201-DQB10202	DT toxin A
9	SKSFVMENFSSYHGT	A0A7Y4UPV1	A0A7Y4UPV1_CORUL	FVMENFSSY	0.022939	48.21	HLA-DQA10201-DQB10202	DT toxin A
10	KSFVMENFSSYHGTK	A0A7Y4UPV1	A0A7Y4UPV1_CORUL	FVMENFSSY	0.010133	66.65	HLA-DQA10201-DQB10202	DT toxin A
11	SFVMENFSSYHGTKP	A0A7Y4UPV1	A0A7Y4UPV1_CORUL	MENFSSYHG	0.00579	77.77	HLA-DQA10201-DQB10202	DT toxin A
12	FVMENFSSYHGTKPG	A0A7Y4UPV1	A0A7Y4UPV1_CORUL	FSSYHGTKP	0.00352	85.77	HLA-DQA10201-DQB10202	DT toxin A
13	VMENFSSYHGTKPGY	A0A7Y4UPV1	A0A7Y4UPV1_CORUL	FSSYHGTKP	0.002903	88.35	HLA-DQA10201-DQB10202	DT toxin A
14	MENFSSYHGTKPGYV	A0A7Y4UPV1	A0A7Y4UPV1_CORUL	YHGTKPGYV	0.062678	26.3	HLA-DQA10201-DQB10202	DT toxin A
15	ENFSSYHGTKPGYVD	A0A7Y4UPV1	A0A7Y4UPV1_CORUL	YHGTKPGYV	0.209622	7.79	HLA-DQA10201-DQB10202	DT toxin A
16	NFSSYHGTKPGYVDS	A0A7Y4UPV1	A0A7Y4UPV1_CORUL	YHGTKPGYV	0.262762	5.54	HLA-DQA10201-DQB10202	DT toxin A
17	FSSYHGTKPGYVDSI	A0A7Y4UPV1	A0A7Y4UPV1_CORUL	YHGTKPGYV	0.262642	5.55	HLA-DQA10201-DQB10202	DT toxin A
18	SSYHGTKPGYVDSIQ	A0A7Y4UPV1	A0A7Y4UPV1_CORUL	YHGTKPGYV	0.20291	8.14	HLA-DQA10201-DQB10202	DT toxin A
19	SYHGTKPGYVDSIQK	A0A7Y4UPV1	A0A7Y4UPV1_CORUL	TKPGYVDSI	0.150639	11.74	HLA-DQA10201-DQB10202	DT toxin A
20	YHGTKPGYVDSIQKG	A0A7Y4UPV1	A0A7Y4UPV1_CORUL	TKPGYVDSI	0.163797	10.66	HLA-DQA10201-DQB10202	DT toxin A
21	HGTKPGYVDSIQKGI	A0A7Y4UPV1	A0A7Y4UPV1_CORUL	TKPGYVDSI	0.088086	20.14	HLA-DQA10201-DQB10202	DT toxin A
22	GTKPGYVDSIQKGIQ	A0A7Y4UPV1	A0A7Y4UPV1_CORUL	TKPGYVDSI	0.033221	39.71	HLA-DQA10201-DQB10202	DT toxin A
23	TKPGYVDSIQKGIQK	A0A7Y4UPV1	A0A7Y4UPV1_CORUL	YVDSIQKGI	0.030885	41.42	HLA-DQA10201-DQB10202	DT toxin A
24	KPGYVDSIQKGIQKP	A0A7Y4UPV1	A0A7Y4UPV1_CORUL	YVDSIQKGI	0.045082	32.96	HLA-DQA10201-DQB10202	DT toxin A
25	PGYVDSIQKGIQKPK	A0A7Y4UPV1	A0A7Y4UPV1_CORUL	VDSIQKGIQ	0.026987	44.51	HLA-DQA10201-DQB10202	DT toxin A
26	GYVDSIQKGIQKPKS	A0A7Y4UPV1	A0A7Y4UPV1_CORUL	VDSIQKGIQ	0.007935	71.76	HLA-DQA10201-DQB10202	DT toxin A
27	YVDSIQKGIQKPKSG	A0A7Y4UPV1	A0A7Y4UPV1_CORUL	IQKGIQKPK	0.00249	90.08	HLA-DQA10201-DQB10202	DT toxin A
28	VDSIQKGIQKPKSGT	A0A7Y4UPV1	A0A7Y4UPV1_CORUL	IQKGIQKPK	0.002175	91.54	HLA-DQA10201-DQB10202	DT toxin A
29	DSIQKGIQKPKSGTQ	A0A7Y4UPV1	A0A7Y4UPV1_CORUL	QKGIQKPKS	0.002186	91.48	HLA-DQA10201-DQB10202	DT toxin A
30	SIQKGIQKPKSGTQG	A0A7Y4UPV1	A0A7Y4UPV1_CORUL	KGIQKPKSG	0.001661	93.91	HLA-DQA10201-DQB10202	DT toxin A
31	IQKGIQKPKSGTQGN	A0A7Y4UPV1	A0A7Y4UPV1_CORUL	IQKPKSGTQ	0.001972	92.47	HLA-DQA10201-DQB10202	DT toxin A
32	QKGIQKPKSGTQGNY	A0A7Y4UPV1	A0A7Y4UPV1_CORUL	PKSGTQGNY	0.005156	79.73	HLA-DQA10201-DQB10202	DT toxin A
33	KGIQKPKSGTQGNYD	A0A7Y4UPV1	A0A7Y4UPV1_CORUL	PKSGTQGNY	0.022365	48.76	HLA-DQA10201-DQB10202	DT toxin A
34	GIQKPKSGTQGNYDD	A0A7Y4UPV1	A0A7Y4UPV1_CORUL	PKSGTQGNY	0.048035	31.67	HLA-DQA10201-DQB10202	DT toxin A
35	IQKPKSGTQGNYDDD	A0A7Y4UPV1	A0A7Y4UPV1_CORUL	PKSGTQGNY	0.080412	21.66	HLA-DQA10201-DQB10202	DT toxin A
36	QKPKSGTQGNYDDDW	A0A7Y4UPV1	A0A7Y4UPV1_CORUL	PKSGTQGNY	0.059087	27.47	HLA-DQA10201-DQB10202	DT toxin A
37	KPKSGTQGNYDDDWK	A0A7Y4UPV1	A0A7Y4UPV1_CORUL	TQGNYDDDW	0.094302	18.95	HLA-DQA10201-DQB10202	DT toxin A
38	PKSGTQGNYDDDWKG	A0A7Y4UPV1	A0A7Y4UPV1_CORUL	TQGNYDDDW	0.123704	14.54	HLA-DQA10201-DQB10202	DT toxin A
39	KSGTQGNYDDDWKGF	A0A7Y4UPV1	A0A7Y4UPV1_CORUL	TQGNYDDDW	0.114793	15.71	HLA-DQA10201-DQB10202	DT toxin A
40	SGTQGNYDDDWKGFY	A0A7Y4UPV1	A0A7Y4UPV1_CORUL	TQGNYDDDW	0.041265	34.86	HLA-DQA10201-DQB10202	DT toxin A
41	GTQGNYDDDWKGFYS	A0A7Y4UPV1	A0A7Y4UPV1_CORUL	GNYDDDWKG	0.020331	51.07	HLA-DQA10201-DQB10202	DT toxin A
42	TQGNYDDDWKGFYST	A0A7Y4UPV1	A0A7Y4UPV1_CORUL	YDDDWKGFY	0.00951	68.03	HLA-DQA10201-DQB10202	DT toxin A
43	QGNYDDDWKGFYSTD	A0A7Y4UPV1	A0A7Y4UPV1_CORUL	YDDDWKGFY	0.011955	63.09	HLA-DQA10201-DQB10202	DT toxin A
44	GNYDDDWKGFYSTDN	A0A7Y4UPV1	A0A7Y4UPV1_CORUL	WKGFYSTDN	0.010604	65.61	HLA-DQA10201-DQB10202	DT toxin A
45	NYDDDWKGFYSTDNK	A0A7Y4UPV1	A0A7Y4UPV1_CORUL	WKGFYSTDN	0.027076	44.44	HLA-DQA10201-DQB10202	DT toxin A
46	YDDDWKGFYSTDNKY	A0A7Y4UPV1	A0A7Y4UPV1_CORUL	WKGFYSTDN	0.036696	37.49	HLA-DQA10201-DQB10202	DT toxin A
47	DDDWKGFYSTDNKYD	A0A7Y4UPV1	A0A7Y4UPV1_CORUL	WKGFYSTDN	0.070013	24.17	HLA-DQA10201-DQB10202	DT toxin A
48	DDWKGFYSTDNKYDA	A0A7Y4UPV1	A0A7Y4UPV1_CORUL	YSTDNKYDA	0.066076	25.27	HLA-DQA10201-DQB10202	DT toxin A
49	DWKGFYSTDNKYDAA	A0A7Y4UPV1	A0A7Y4UPV1_CORUL	YSTDNKYDA	0.085933	20.55	HLA-DQA10201-DQB10202	DT toxin A
50	WKGFYSTDNKYDAAG	A0A7Y4UPV1	A0A7Y4UPV1_CORUL	YSTDNKYDA	0.094604	18.9	HLA-DQA10201-DQB10202	DT toxin A
51	KGFYSTDNKYDAAGY	A0A7Y4UPV1	A0A7Y4UPV1_CORUL	YSTDNKYDA	0.072004	23.66	HLA-DQA10201-DQB10202	DT toxin A
52	GFYSTDNKYDAAGYS	A0A7Y4UPV1	A0A7Y4UPV1_CORUL	YSTDNKYDA	0.024782	46.43	HLA-DQA10201-DQB10202	DT toxin A
53	FYSTDNKYDAAGYSV	A0A7Y4UPV1	A0A7Y4UPV1_CORUL	NKYDAAGYS	0.01362	60.14	HLA-DQA10201-DQB10202	DT toxin A
54	YSTDNKYDAAGYSVD	A0A7Y4UPV1	A0A7Y4UPV1_CORUL	YDAAGYSVD	0.055544	28.72	HLA-DQA10201-DQB10202	DT toxin A
55	STDNKYDAAGYSVDN	A0A7Y4UPV1	A0A7Y4UPV1_CORUL	YDAAGYSVD	0.096194	18.63	HLA-DQA10201-DQB10202	DT toxin A
56	TDNKYDAAGYSVDNE	A0A7Y4UPV1	A0A7Y4UPV1_CORUL	YDAAGYSVD	0.133625	13.39	HLA-DQA10201-DQB10202	DT toxin A
57	DNKYDAAGYSVDNEN	A0A7Y4UPV1	A0A7Y4UPV1_CORUL	YDAAGYSVD	0.17481	9.83	HLA-DQA10201-DQB10202	DT toxin A
58	NKYDAAGYSVDNENP	A0A7Y4UPV1	A0A7Y4UPV1_CORUL	AAGYSVDNE	0.193684	8.63	HLA-DQA10201-DQB10202	DT toxin A
59	KYDAAGYSVDNENPL	A0A7Y4UPV1	A0A7Y4UPV1_CORUL	YSVDNENPL	0.580854	0.81	HLA-DQA10201-DQB10202	DT toxin A
60	YDAAGYSVDNENPLS	A0A7Y4UPV1	A0A7Y4UPV1_CORUL	YSVDNENPL	0.710188	0.3	HLA-DQA10201-DQB10202	DT toxin A
61	DAAGYSVDNENPLSG	A0A7Y4UPV1	A0A7Y4UPV1_CORUL	YSVDNENPL	0.761086	0.18	HLA-DQA10201-DQB10202	DT toxin A
62	AAGYSVDNENPLSGK	A0A7Y4UPV1	A0A7Y4UPV1_CORUL	YSVDNENPL	0.791329	0.13	HLA-DQA10201-DQB10202	DT toxin A
63	AGYSVDNENPLSGKA	A0A7Y4UPV1	A0A7Y4UPV1_CORUL	YSVDNENPL	0.658303	0.47	HLA-DQA10201-DQB10202	DT toxin A
64	GYSVDNENPLSGKAG	A0A7Y4UPV1	A0A7Y4UPV1_CORUL	YSVDNENPL	0.330276	3.65	HLA-DQA10201-DQB10202	DT toxin A
65	YSVDNENPLSGKAGG	A0A7Y4UPV1	A0A7Y4UPV1_CORUL	VDNENPLSG	0.011219	64.4	HLA-DQA10201-DQB10202	DT toxin A
66	SVDNENPLSGKAGGV	A0A7Y4UPV1	A0A7Y4UPV1_CORUL	PLSGKAGGV	0.063792	25.96	HLA-DQA10201-DQB10202	DT toxin A
67	VDNENPLSGKAGGVV	A0A7Y4UPV1	A0A7Y4UPV1_CORUL	PLSGKAGGV	0.128301	13.99	HLA-DQA10201-DQB10202	DT toxin A
68	DNENPLSGKAGGVVK	A0A7Y4UPV1	A0A7Y4UPV1_CORUL	PLSGKAGGV	0.201707	8.2	HLA-DQA10201-DQB10202	DT toxin A
69	NENPLSGKAGGVVKV	A0A7Y4UPV1	A0A7Y4UPV1_CORUL	PLSGKAGGV	0.213676	7.59	HLA-DQA10201-DQB10202	DT toxin A
70	ENPLSGKAGGVVKVT	A0A7Y4UPV1	A0A7Y4UPV1_CORUL	PLSGKAGGV	0.110136	16.39	HLA-DQA10201-DQB10202	DT toxin A
71	NPLSGKAGGVVKVTY	A0A7Y4UPV1	A0A7Y4UPV1_CORUL	PLSGKAGGV	0.031497	40.94	HLA-DQA10201-DQB10202	DT toxin A
72	PLSGKAGGVVKVTYP	A0A7Y4UPV1	A0A7Y4UPV1_CORUL	GKAGGVVKV	0.030477	41.75	HLA-DQA10201-DQB10202	DT toxin A
73	LSGKAGGVVKVTYPG	A0A7Y4UPV1	A0A7Y4UPV1_CORUL	KAGGVVKVT	0.025029	46.2	HLA-DQA10201-DQB10202	DT toxin A
74	SGKAGGVVKVTYPGL	A0A7Y4UPV1	A0A7Y4UPV1_CORUL	KAGGVVKVT	0.014913	58.22	HLA-DQA10201-DQB10202	DT toxin A
75	GKAGGVVKVTYPGLT	A0A7Y4UPV1	A0A7Y4UPV1_CORUL	VKVTYPGLT	0.013034	61.18	HLA-DQA10201-DQB10202	DT toxin A
76	KAGGVVKVTYPGLTK	A0A7Y4UPV1	A0A7Y4UPV1_CORUL	VKVTYPGLT	0.033991	39.22	HLA-DQA10201-DQB10202	DT toxin A
77	AGGVVKVTYPGLTKI	A0A7Y4UPV1	A0A7Y4UPV1_CORUL	VKVTYPGLT	0.036221	37.78	HLA-DQA10201-DQB10202	DT toxin A
78	GGVVKVTYPGLTKIL	A0A7Y4UPV1	A0A7Y4UPV1_CORUL	VKVTYPGLT	0.026102	45.26	HLA-DQA10201-DQB10202	DT toxin A
79	GVVKVTYPGLTKILA	A0A7Y4UPV1	A0A7Y4UPV1_CORUL	VKVTYPGLT	0.010481	65.88	HLA-DQA10201-DQB10202	DT toxin A
80	VVKVTYPGLTKILAL	A0A7Y4UPV1	A0A7Y4UPV1_CORUL	TYPGLTKIL	0.007123	73.86	HLA-DQA10201-DQB10202	DT toxin A
81	VKVTYPGLTKILALK	A0A7Y4UPV1	A0A7Y4UPV1_CORUL	PGLTKILAL	0.01105	64.7	HLA-DQA10201-DQB10202	DT toxin A
82	KVTYPGLTKILALKV	A0A7Y4UPV1	A0A7Y4UPV1_CORUL	PGLTKILAL	0.010551	65.72	HLA-DQA10201-DQB10202	DT toxin A
83	VTYPGLTKILALKVD	A0A7Y4UPV1	A0A7Y4UPV1_CORUL	PGLTKILAL	0.021846	49.3	HLA-DQA10201-DQB10202	DT toxin A
84	TYPGLTKILALKVDN	A0A7Y4UPV1	A0A7Y4UPV1_CORUL	LTKILALKV	0.02623	45.15	HLA-DQA10201-DQB10202	DT toxin A
85	YPGLTKILALKVDNA	A0A7Y4UPV1	A0A7Y4UPV1_CORUL	ILALKVDNA	0.05582	28.62	HLA-DQA10201-DQB10202	DT toxin A
86	PGLTKILALKVDNAE	A0A7Y4UPV1	A0A7Y4UPV1_CORUL	ILALKVDNA	0.105916	17.03	HLA-DQA10201-DQB10202	DT toxin A
87	GLTKILALKVDNAET	A0A7Y4UPV1	A0A7Y4UPV1_CORUL	ILALKVDNA	0.14129	12.6	HLA-DQA10201-DQB10202	DT toxin A
88	LTKILALKVDNAETI	A0A7Y4UPV1	A0A7Y4UPV1_CORUL	ILALKVDNA	0.15812	11.11	HLA-DQA10201-DQB10202	DT toxin A
89	TKILALKVDNAETIK	A0A7Y4UPV1	A0A7Y4UPV1_CORUL	LKVDNAETI	0.190401	8.82	HLA-DQA10201-DQB10202	DT toxin A
90	KILALKVDNAETIKK	A0A7Y4UPV1	A0A7Y4UPV1_CORUL	LKVDNAETI	0.252661	5.93	HLA-DQA10201-DQB10202	DT toxin A
91	ILALKVDNAETIKKE	A0A7Y4UPV1	A0A7Y4UPV1_CORUL	LKVDNAETI	0.31443	3.99	HLA-DQA10201-DQB10202	DT toxin A
92	LALKVDNAETIKKEL	A0A7Y4UPV1	A0A7Y4UPV1_CORUL	LKVDNAETI	0.182084	9.34	HLA-DQA10201-DQB10202	DT toxin A
93	ALKVDNAETIKKELG	A0A7Y4UPV1	A0A7Y4UPV1_CORUL	LKVDNAETI	0.069126	24.41	HLA-DQA10201-DQB10202	DT toxin A
94	LKVDNAETIKKELGL	A0A7Y4UPV1	A0A7Y4UPV1_CORUL	AETIKKELG	0.020125	51.32	HLA-DQA10201-DQB10202	DT toxin A
95	KVDNAETIKKELGLS	A0A7Y4UPV1	A0A7Y4UPV1_CORUL	AETIKKELG	0.021479	49.7	HLA-DQA10201-DQB10202	DT toxin A
96	VDNAETIKKELGLSL	A0A7Y4UPV1	A0A7Y4UPV1_CORUL	AETIKKELG	0.013695	60.01	HLA-DQA10201-DQB10202	DT toxin A
97	DNAETIKKELGLSLT	A0A7Y4UPV1	A0A7Y4UPV1_CORUL	AETIKKELG	0.00752	72.84	HLA-DQA10201-DQB10202	DT toxin A
98	NAETIKKELGLSLTE	A0A7Y4UPV1	A0A7Y4UPV1_CORUL	IKKELGLSL	0.008069	71.42	HLA-DQA10201-DQB10202	DT toxin A
99	AETIKKELGLSLTEP	A0A7Y4UPV1	A0A7Y4UPV1_CORUL	IKKELGLSL	0.014694	58.54	HLA-DQA10201-DQB10202	DT toxin A
100	ETIKKELGLSLTEPL	A0A7Y4UPV1	A0A7Y4UPV1_CORUL	LGLSLTEPL	0.01694	55.24	HLA-DQA10201-DQB10202	DT toxin A
101	TIKKELGLSLTEPLM	A0A7Y4UPV1	A0A7Y4UPV1_CORUL	GLSLTEPLM	0.080903	21.56	HLA-DQA10201-DQB10202	DT toxin A
102	IKKELGLSLTEPLME	A0A7Y4UPV1	A0A7Y4UPV1_CORUL	GLSLTEPLM	0.192714	8.69	HLA-DQA10201-DQB10202	DT toxin A
103	KKELGLSLTEPLMEQ	A0A7Y4UPV1	A0A7Y4UPV1_CORUL	GLSLTEPLM	0.261718	5.58	HLA-DQA10201-DQB10202	DT toxin A
104	KELGLSLTEPLMEQV	A0A7Y4UPV1	A0A7Y4UPV1_CORUL	GLSLTEPLM	0.241177	6.35	HLA-DQA10201-DQB10202	DT toxin A
105	ELGLSLTEPLMEQVG	A0A7Y4UPV1	A0A7Y4UPV1_CORUL	GLSLTEPLM	0.087054	20.34	HLA-DQA10201-DQB10202	DT toxin A
106	LGLSLTEPLMEQVGS	A0A7Y4UPV1	A0A7Y4UPV1_CORUL	GLSLTEPLM	0.01287	61.47	HLA-DQA10201-DQB10202	DT toxin A
107	GLSLTEPLMEQVGSE	A0A7Y4UPV1	A0A7Y4UPV1_CORUL	PLMEQVGSE	0.00871	69.8	HLA-DQA10201-DQB10202	DT toxin A
108	LSLTEPLMEQVGSEE	A0A7Y4UPV1	A0A7Y4UPV1_CORUL	PLMEQVGSE	0.015732	57.01	HLA-DQA10201-DQB10202	DT toxin A
109	SLTEPLMEQVGSEEF	A0A7Y4UPV1	A0A7Y4UPV1_CORUL	MEQVGSEEF	0.072784	23.46	HLA-DQA10201-DQB10202	DT toxin A
110	LTEPLMEQVGSEEFI	A0A7Y4UPV1	A0A7Y4UPV1_CORUL	MEQVGSEEF	0.124525	14.44	HLA-DQA10201-DQB10202	DT toxin A
111	TEPLMEQVGSEEFIK	A0A7Y4UPV1	A0A7Y4UPV1_CORUL	MEQVGSEEF	0.209258	7.81	HLA-DQA10201-DQB10202	DT toxin A
112	EPLMEQVGSEEFIKR	A0A7Y4UPV1	A0A7Y4UPV1_CORUL	MEQVGSEEF	0.264374	5.48	HLA-DQA10201-DQB10202	DT toxin A
113	PLMEQVGSEEFIKRF	A0A7Y4UPV1	A0A7Y4UPV1_CORUL	MEQVGSEEF	0.1096	16.47	HLA-DQA10201-DQB10202	DT toxin A
114	LMEQVGSEEFIKRFG	A0A7Y4UPV1	A0A7Y4UPV1_CORUL	EQVGSEEFI	0.03734	37.09	HLA-DQA10201-DQB10202	DT toxin A
115	MEQVGSEEFIKRFGD	A0A7Y4UPV1	A0A7Y4UPV1_CORUL	VGSEEFIKR	0.028955	42.93	HLA-DQA10201-DQB10202	DT toxin A
116	EQVGSEEFIKRFGDG	A0A7Y4UPV1	A0A7Y4UPV1_CORUL	VGSEEFIKR	0.013856	59.77	HLA-DQA10201-DQB10202	DT toxin A
117	QVGSEEFIKRFGDGA	A0A7Y4UPV1	A0A7Y4UPV1_CORUL	VGSEEFIKR	0.00353	85.73	HLA-DQA10201-DQB10202	DT toxin A
118	VGSEEFIKRFGDGAS	A0A7Y4UPV1	A0A7Y4UPV1_CORUL	IKRFGDGAS	0.003206	87.08	HLA-DQA10201-DQB10202	DT toxin A
119	GSEEFIKRFGDGASR	A0A7Y4UPV1	A0A7Y4UPV1_CORUL	IKRFGDGAS	0.00725	73.53	HLA-DQA10201-DQB10202	DT toxin A
120	SEEFIKRFGDGASRV	A0A7Y4UPV1	A0A7Y4UPV1_CORUL	IKRFGDGAS	0.010615	65.58	HLA-DQA10201-DQB10202	DT toxin A
121	EEFIKRFGDGASRVV	A0A7Y4UPV1	A0A7Y4UPV1_CORUL	FGDGASRVV	0.033392	39.6	HLA-DQA10201-DQB10202	DT toxin A
122	EFIKRFGDGASRVVL	A0A7Y4UPV1	A0A7Y4UPV1_CORUL	FGDGASRVV	0.050896	30.48	HLA-DQA10201-DQB10202	DT toxin A
123	FIKRFGDGASRVVLS	A0A7Y4UPV1	A0A7Y4UPV1_CORUL	FGDGASRVV	0.073578	23.26	HLA-DQA10201-DQB10202	DT toxin A
124	IKRFGDGASRVVLSL	A0A7Y4UPV1	A0A7Y4UPV1_CORUL	FGDGASRVV	0.06288	26.24	HLA-DQA10201-DQB10202	DT toxin A
125	KRFGDGASRVVLSLP	A0A7Y4UPV1	A0A7Y4UPV1_CORUL	DGASRVVLS	0.046617	32.3	HLA-DQA10201-DQB10202	DT toxin A
126	RFGDGASRVVLSLPF	A0A7Y4UPV1	A0A7Y4UPV1_CORUL	DGASRVVLS	0.034378	38.97	HLA-DQA10201-DQB10202	DT toxin A
127	FGDGASRVVLSLPFA	A0A7Y4UPV1	A0A7Y4UPV1_CORUL	DGASRVVLS	0.020922	50.35	HLA-DQA10201-DQB10202	DT toxin A
128	GDGASRVVLSLPFAE	A0A7Y4UPV1	A0A7Y4UPV1_CORUL	SRVVLSLPF	0.02769	43.93	HLA-DQA10201-DQB10202	DT toxin A
129	DGASRVVLSLPFAEG	A0A7Y4UPV1	A0A7Y4UPV1_CORUL	SRVVLSLPF	0.033683	39.42	HLA-DQA10201-DQB10202	DT toxin A
130	GASRVVLSLPFAEGS	A0A7Y4UPV1	A0A7Y4UPV1_CORUL	VVLSLPFAE	0.018982	52.71	HLA-DQA10201-DQB10202	DT toxin A
131	ASRVVLSLPFAEGSS	A0A7Y4UPV1	A0A7Y4UPV1_CORUL	VVLSLPFAE	0.021491	49.69	HLA-DQA10201-DQB10202	DT toxin A
132	SRVVLSLPFAEGSSS	A0A7Y4UPV1	A0A7Y4UPV1_CORUL	VLSLPFAEG	0.014482	58.85	HLA-DQA10201-DQB10202	DT toxin A
133	RVVLSLPFAEGSSSV	A0A7Y4UPV1	A0A7Y4UPV1_CORUL	VLSLPFAEG	0.007288	73.43	HLA-DQA10201-DQB10202	DT toxin A
134	VVLSLPFAEGSSSVE	A0A7Y4UPV1	A0A7Y4UPV1_CORUL	PFAEGSSSV	0.012847	61.51	HLA-DQA10201-DQB10202	DT toxin A
135	VLSLPFAEGSSSVEY	A0A7Y4UPV1	A0A7Y4UPV1_CORUL	FAEGSSSVE	0.020786	50.51	HLA-DQA10201-DQB10202	DT toxin A
136	LSLPFAEGSSSVEYI	A0A7Y4UPV1	A0A7Y4UPV1_CORUL	EGSSSVEYI	0.079826	21.79	HLA-DQA10201-DQB10202	DT toxin A
137	SLPFAEGSSSVEYIN	A0A7Y4UPV1	A0A7Y4UPV1_CORUL	EGSSSVEYI	0.21501	7.52	HLA-DQA10201-DQB10202	DT toxin A
138	LPFAEGSSSVEYINN	A0A7Y4UPV1	A0A7Y4UPV1_CORUL	EGSSSVEYI	0.32063	3.86	HLA-DQA10201-DQB10202	DT toxin A
139	PFAEGSSSVEYINNW	A0A7Y4UPV1	A0A7Y4UPV1_CORUL	EGSSSVEYI	0.265228	5.46	HLA-DQA10201-DQB10202	DT toxin A
140	FAEGSSSVEYINNWE	A0A7Y4UPV1	A0A7Y4UPV1_CORUL	EGSSSVEYI	0.104433	17.27	HLA-DQA10201-DQB10202	DT toxin A
141	AEGSSSVEYINNWEQ	A0A7Y4UPV1	A0A7Y4UPV1_CORUL	SSVEYINNW	0.069496	24.31	HLA-DQA10201-DQB10202	DT toxin A
142	EGSSSVEYINNWEQA	A0A7Y4UPV1	A0A7Y4UPV1_CORUL	SSVEYINNW	0.060798	26.89	HLA-DQA10201-DQB10202	DT toxin A
143	GSSSVEYINNWEQAK	A0A7Y4UPV1	A0A7Y4UPV1_CORUL	VEYINNWEQ	0.040794	35.11	HLA-DQA10201-DQB10202	DT toxin A
144	SSSVEYINNWEQAKA	A0A7Y4UPV1	A0A7Y4UPV1_CORUL	VEYINNWEQ	0.045225	32.9	HLA-DQA10201-DQB10202	DT toxin A
145	SSVEYINNWEQAKAL	A0A7Y4UPV1	A0A7Y4UPV1_CORUL	VEYINNWEQ	0.015284	57.67	HLA-DQA10201-DQB10202	DT toxin A
146	SVEYINNWEQAKALS	A0A7Y4UPV1	A0A7Y4UPV1_CORUL	INNWEQAKA	0.011655	63.62	HLA-DQA10201-DQB10202	DT toxin A
147	VEYINNWEQAKALSV	A0A7Y4UPV1	A0A7Y4UPV1_CORUL	WEQAKALSV	0.110288	16.37	HLA-DQA10201-DQB10202	DT toxin A
148	EYINNWEQAKALSVE	A0A7Y4UPV1	A0A7Y4UPV1_CORUL	WEQAKALSV	0.298556	4.41	HLA-DQA10201-DQB10202	DT toxin A
149	YINNWEQAKALSVEL	A0A7Y4UPV1	A0A7Y4UPV1_CORUL	WEQAKALSV	0.29436	4.52	HLA-DQA10201-DQB10202	DT toxin A
150	INNWEQAKALSVELE	A0A7Y4UPV1	A0A7Y4UPV1_CORUL	WEQAKALSV	0.390008	2.6	HLA-DQA10201-DQB10202	DT toxin A
151	NNWEQAKALSVELEI	A0A7Y4UPV1	A0A7Y4UPV1_CORUL	WEQAKALSV	0.279191	5	HLA-DQA10201-DQB10202	DT toxin A
152	NWEQAKALSVELEIN	A0A7Y4UPV1	A0A7Y4UPV1_CORUL	AKALSVELE	0.256779	5.77	HLA-DQA10201-DQB10202	DT toxin A
153	WEQAKALSVELEINF	A0A7Y4UPV1	A0A7Y4UPV1_CORUL	AKALSVELE	0.237941	6.47	HLA-DQA10201-DQB10202	DT toxin A
154	EQAKALSVELEINFE	A0A7Y4UPV1	A0A7Y4UPV1_CORUL	ALSVELEIN	0.235942	6.56	HLA-DQA10201-DQB10202	DT toxin A
155	QAKALSVELEINFET	A0A7Y4UPV1	A0A7Y4UPV1_CORUL	ALSVELEIN	0.211995	7.67	HLA-DQA10201-DQB10202	DT toxin A
156	AKALSVELEINFETR	A0A7Y4UPV1	A0A7Y4UPV1_CORUL	ALSVELEIN	0.096629	18.55	HLA-DQA10201-DQB10202	DT toxin A
157	KALSVELEINFETRG	A0A7Y4UPV1	A0A7Y4UPV1_CORUL	ALSVELEIN	0.02761	43.99	HLA-DQA10201-DQB10202	DT toxin A
158	ALSVELEINFETRGK	A0A7Y4UPV1	A0A7Y4UPV1_CORUL	LEINFETRG	0.011916	63.16	HLA-DQA10201-DQB10202	DT toxin A
159	LSVELEINFETRGKR	A0A7Y4UPV1	A0A7Y4UPV1_CORUL	LEINFETRG	0.01298	61.28	HLA-DQA10201-DQB10202	DT toxin A
160	SVELEINFETRGKRG	A0A7Y4UPV1	A0A7Y4UPV1_CORUL	LEINFETRG	0.015405	57.49	HLA-DQA10201-DQB10202	DT toxin A
161	VELEINFETRGKRGQ	A0A7Y4UPV1	A0A7Y4UPV1_CORUL	LEINFETRG	0.008579	70.1	HLA-DQA10201-DQB10202	DT toxin A
162	ELEINFETRGKRGQD	A0A7Y4UPV1	A0A7Y4UPV1_CORUL	INFETRGKR	0.007226	73.6	HLA-DQA10201-DQB10202	DT toxin A
163	LEINFETRGKRGQDA	A0A7Y4UPV1	A0A7Y4UPV1_CORUL	FETRGKRGQ	0.004166	83.31	HLA-DQA10201-DQB10202	DT toxin A
164	EINFETRGKRGQDAM	A0A7Y4UPV1	A0A7Y4UPV1_CORUL	FETRGKRGQ	0.002759	88.95	HLA-DQA10201-DQB10202	DT toxin A
165	INFETRGKRGQDAMY	A0A7Y4UPV1	A0A7Y4UPV1_CORUL	GKRGQDAMY	0.001339	95	HLA-DQA10201-DQB10202	DT toxin A
166	NFETRGKRGQDAMYE	A0A7Y4UPV1	A0A7Y4UPV1_CORUL	KRGQDAMYE	0.004246	83.02	HLA-DQA10201-DQB10202	DT toxin A
167	FETRGKRGQDAMYEY	A0A7Y4UPV1	A0A7Y4UPV1_CORUL	KRGQDAMYE	0.006268	76.28	HLA-DQA10201-DQB10202	DT toxin A
168	ETRGKRGQDAMYEYM	A0A7Y4UPV1	A0A7Y4UPV1_CORUL	KRGQDAMYE	0.00705	74.05	HLA-DQA10201-DQB10202	DT toxin A
169	TRGKRGQDAMYEYMA	A0A7Y4UPV1	A0A7Y4UPV1_CORUL	QDAMYEYMA	0.011775	63.41	HLA-DQA10201-DQB10202	DT toxin A
170	RGKRGQDAMYEYMAQ	A0A7Y4UPV1	A0A7Y4UPV1_CORUL	QDAMYEYMA	0.017753	54.21	HLA-DQA10201-DQB10202	DT toxin A
171	GKRGQDAMYEYMAQS	A0A7Y4UPV1	A0A7Y4UPV1_CORUL	QDAMYEYMA	0.022967	48.18	HLA-DQA10201-DQB10202	DT toxin A
172	KRGQDAMYEYMAQSC	A0A7Y4UPV1	A0A7Y4UPV1_CORUL	QDAMYEYMA	0.009197	68.72	HLA-DQA10201-DQB10202	DT toxin A
173	RGQDAMYEYMAQSCA	A0A7Y4UPV1	A0A7Y4UPV1_CORUL	MYEYMAQSC	0.009874	67.22	HLA-DQA10201-DQB10202	DT toxin A
174	GQDAMYEYMAQSCAG	A0A7Y4UPV1	A0A7Y4UPV1_CORUL	MYEYMAQSC	0.015318	57.62	HLA-DQA10201-DQB10202	DT toxin A
175	QDAMYEYMAQSCAGN	A0A7Y4UPV1	A0A7Y4UPV1_CORUL	MYEYMAQSC	0.017565	54.44	HLA-DQA10201-DQB10202	DT toxin A
176	DAMYEYMAQSCAGNR	A0A7Y4UPV1	A0A7Y4UPV1_CORUL	YMAQSCAGN	0.022185	48.94	HLA-DQA10201-DQB10202	DT toxin A
177	AMYEYMAQSCAGNRV	A0A7Y4UPV1	A0A7Y4UPV1_CORUL	YMAQSCAGN	0.033343	39.64	HLA-DQA10201-DQB10202	DT toxin A
178	MYEYMAQSCAGNRVR	A0A7Y4UPV1	A0A7Y4UPV1_CORUL	AQSCAGNRV	0.070234	24.11	HLA-DQA10201-DQB10202	DT toxin A
179	YEYMAQSCAGNRVRR	A0A7Y4UPV1	A0A7Y4UPV1_CORUL	AQSCAGNRV	0.093641	19.07	HLA-DQA10201-DQB10202	DT toxin A
1	GADDVVDSSKSFVME	B0I1U1	B0I1U1_CORUL	VDSSKSFVM	0.309873	4.11	HLA-DQA10201-DQB10202	DT toxin A
2	ADDVVDSSKSFVMEN	B0I1U1	B0I1U1_CORUL	VDSSKSFVM	0.407382	2.35	HLA-DQA10201-DQB10202	DT toxin A
3	DDVVDSSKSFVMENF	B0I1U1	B0I1U1_CORUL	VDSSKSFVM	0.369412	2.93	HLA-DQA10201-DQB10202	DT toxin A
4	DVVDSSKSFVMENFS	B0I1U1	B0I1U1_CORUL	VDSSKSFVM	0.124086	14.49	HLA-DQA10201-DQB10202	DT toxin A
5	VVDSSKSFVMENFSS	B0I1U1	B0I1U1_CORUL	SKSFVMENF	0.048939	31.27	HLA-DQA10201-DQB10202	DT toxin A
6	VDSSKSFVMENFSSY	B0I1U1	B0I1U1_CORUL	SKSFVMENF	0.04316	33.86	HLA-DQA10201-DQB10202	DT toxin A
7	DSSKSFVMENFSSYH	B0I1U1	B0I1U1_CORUL	SKSFVMENF	0.029507	42.5	HLA-DQA10201-DQB10202	DT toxin A
8	SSKSFVMENFSSYHG	B0I1U1	B0I1U1_CORUL	FVMENFSSY	0.024113	47.05	HLA-DQA10201-DQB10202	DT toxin A
9	SKSFVMENFSSYHGT	B0I1U1	B0I1U1_CORUL	FVMENFSSY	0.022939	48.21	HLA-DQA10201-DQB10202	DT toxin A
10	KSFVMENFSSYHGTK	B0I1U1	B0I1U1_CORUL	FVMENFSSY	0.010133	66.65	HLA-DQA10201-DQB10202	DT toxin A
11	SFVMENFSSYHGTKP	B0I1U1	B0I1U1_CORUL	MENFSSYHG	0.00579	77.77	HLA-DQA10201-DQB10202	DT toxin A
12	FVMENFSSYHGTKPG	B0I1U1	B0I1U1_CORUL	FSSYHGTKP	0.00352	85.77	HLA-DQA10201-DQB10202	DT toxin A
13	VMENFSSYHGTKPGY	B0I1U1	B0I1U1_CORUL	FSSYHGTKP	0.002903	88.35	HLA-DQA10201-DQB10202	DT toxin A
14	MENFSSYHGTKPGYV	B0I1U1	B0I1U1_CORUL	YHGTKPGYV	0.062678	26.3	HLA-DQA10201-DQB10202	DT toxin A
15	ENFSSYHGTKPGYVD	B0I1U1	B0I1U1_CORUL	YHGTKPGYV	0.209622	7.79	HLA-DQA10201-DQB10202	DT toxin A
16	NFSSYHGTKPGYVDS	B0I1U1	B0I1U1_CORUL	YHGTKPGYV	0.262762	5.54	HLA-DQA10201-DQB10202	DT toxin A
17	FSSYHGTKPGYVDSI	B0I1U1	B0I1U1_CORUL	YHGTKPGYV	0.262642	5.55	HLA-DQA10201-DQB10202	DT toxin A
18	SSYHGTKPGYVDSIQ	B0I1U1	B0I1U1_CORUL	YHGTKPGYV	0.20291	8.14	HLA-DQA10201-DQB10202	DT toxin A
19	SYHGTKPGYVDSIQK	B0I1U1	B0I1U1_CORUL	TKPGYVDSI	0.150639	11.74	HLA-DQA10201-DQB10202	DT toxin A
20	YHGTKPGYVDSIQKG	B0I1U1	B0I1U1_CORUL	TKPGYVDSI	0.163797	10.66	HLA-DQA10201-DQB10202	DT toxin A
21	HGTKPGYVDSIQKGI	B0I1U1	B0I1U1_CORUL	TKPGYVDSI	0.088086	20.14	HLA-DQA10201-DQB10202	DT toxin A
22	GTKPGYVDSIQKGIQ	B0I1U1	B0I1U1_CORUL	TKPGYVDSI	0.033221	39.71	HLA-DQA10201-DQB10202	DT toxin A
23	TKPGYVDSIQKGIQK	B0I1U1	B0I1U1_CORUL	YVDSIQKGI	0.030885	41.42	HLA-DQA10201-DQB10202	DT toxin A
24	KPGYVDSIQKGIQKP	B0I1U1	B0I1U1_CORUL	YVDSIQKGI	0.045082	32.96	HLA-DQA10201-DQB10202	DT toxin A
25	PGYVDSIQKGIQKPK	B0I1U1	B0I1U1_CORUL	VDSIQKGIQ	0.026987	44.51	HLA-DQA10201-DQB10202	DT toxin A
26	GYVDSIQKGIQKPKS	B0I1U1	B0I1U1_CORUL	VDSIQKGIQ	0.007935	71.76	HLA-DQA10201-DQB10202	DT toxin A
27	YVDSIQKGIQKPKSG	B0I1U1	B0I1U1_CORUL	IQKGIQKPK	0.00249	90.08	HLA-DQA10201-DQB10202	DT toxin A
28	VDSIQKGIQKPKSGT	B0I1U1	B0I1U1_CORUL	IQKGIQKPK	0.002175	91.54	HLA-DQA10201-DQB10202	DT toxin A
29	DSIQKGIQKPKSGTQ	B0I1U1	B0I1U1_CORUL	QKGIQKPKS	0.002186	91.48	HLA-DQA10201-DQB10202	DT toxin A
30	SIQKGIQKPKSGTQG	B0I1U1	B0I1U1_CORUL	KGIQKPKSG	0.001661	93.91	HLA-DQA10201-DQB10202	DT toxin A
31	IQKGIQKPKSGTQGN	B0I1U1	B0I1U1_CORUL	IQKPKSGTQ	0.001972	92.47	HLA-DQA10201-DQB10202	DT toxin A
32	QKGIQKPKSGTQGNY	B0I1U1	B0I1U1_CORUL	PKSGTQGNY	0.005156	79.73	HLA-DQA10201-DQB10202	DT toxin A
33	KGIQKPKSGTQGNYD	B0I1U1	B0I1U1_CORUL	PKSGTQGNY	0.022365	48.76	HLA-DQA10201-DQB10202	DT toxin A
34	GIQKPKSGTQGNYDD	B0I1U1	B0I1U1_CORUL	PKSGTQGNY	0.048035	31.67	HLA-DQA10201-DQB10202	DT toxin A
35	IQKPKSGTQGNYDDD	B0I1U1	B0I1U1_CORUL	PKSGTQGNY	0.080412	21.66	HLA-DQA10201-DQB10202	DT toxin A
36	QKPKSGTQGNYDDDW	B0I1U1	B0I1U1_CORUL	PKSGTQGNY	0.059087	27.47	HLA-DQA10201-DQB10202	DT toxin A
37	KPKSGTQGNYDDDWK	B0I1U1	B0I1U1_CORUL	TQGNYDDDW	0.094302	18.95	HLA-DQA10201-DQB10202	DT toxin A
38	PKSGTQGNYDDDWKG	B0I1U1	B0I1U1_CORUL	TQGNYDDDW	0.123704	14.54	HLA-DQA10201-DQB10202	DT toxin A
39	KSGTQGNYDDDWKGF	B0I1U1	B0I1U1_CORUL	TQGNYDDDW	0.114793	15.71	HLA-DQA10201-DQB10202	DT toxin A
40	SGTQGNYDDDWKGFY	B0I1U1	B0I1U1_CORUL	TQGNYDDDW	0.041265	34.86	HLA-DQA10201-DQB10202	DT toxin A
41	GTQGNYDDDWKGFYS	B0I1U1	B0I1U1_CORUL	GNYDDDWKG	0.020331	51.07	HLA-DQA10201-DQB10202	DT toxin A
42	TQGNYDDDWKGFYST	B0I1U1	B0I1U1_CORUL	YDDDWKGFY	0.00951	68.03	HLA-DQA10201-DQB10202	DT toxin A
43	QGNYDDDWKGFYSTD	B0I1U1	B0I1U1_CORUL	YDDDWKGFY	0.011955	63.09	HLA-DQA10201-DQB10202	DT toxin A
44	GNYDDDWKGFYSTDN	B0I1U1	B0I1U1_CORUL	WKGFYSTDN	0.010604	65.61	HLA-DQA10201-DQB10202	DT toxin A
45	NYDDDWKGFYSTDNK	B0I1U1	B0I1U1_CORUL	WKGFYSTDN	0.027076	44.44	HLA-DQA10201-DQB10202	DT toxin A
46	YDDDWKGFYSTDNKY	B0I1U1	B0I1U1_CORUL	WKGFYSTDN	0.036696	37.49	HLA-DQA10201-DQB10202	DT toxin A
47	DDDWKGFYSTDNKYD	B0I1U1	B0I1U1_CORUL	WKGFYSTDN	0.070013	24.17	HLA-DQA10201-DQB10202	DT toxin A
48	DDWKGFYSTDNKYDA	B0I1U1	B0I1U1_CORUL	YSTDNKYDA	0.066076	25.27	HLA-DQA10201-DQB10202	DT toxin A
49	DWKGFYSTDNKYDAA	B0I1U1	B0I1U1_CORUL	YSTDNKYDA	0.085933	20.55	HLA-DQA10201-DQB10202	DT toxin A
50	WKGFYSTDNKYDAAG	B0I1U1	B0I1U1_CORUL	YSTDNKYDA	0.094604	18.9	HLA-DQA10201-DQB10202	DT toxin A
51	KGFYSTDNKYDAAGY	B0I1U1	B0I1U1_CORUL	YSTDNKYDA	0.072004	23.66	HLA-DQA10201-DQB10202	DT toxin A
52	GFYSTDNKYDAAGYS	B0I1U1	B0I1U1_CORUL	YSTDNKYDA	0.024782	46.43	HLA-DQA10201-DQB10202	DT toxin A
53	FYSTDNKYDAAGYSV	B0I1U1	B0I1U1_CORUL	NKYDAAGYS	0.01362	60.14	HLA-DQA10201-DQB10202	DT toxin A
54	YSTDNKYDAAGYSVD	B0I1U1	B0I1U1_CORUL	YDAAGYSVD	0.055544	28.72	HLA-DQA10201-DQB10202	DT toxin A
55	STDNKYDAAGYSVDN	B0I1U1	B0I1U1_CORUL	YDAAGYSVD	0.096194	18.63	HLA-DQA10201-DQB10202	DT toxin A
56	TDNKYDAAGYSVDNE	B0I1U1	B0I1U1_CORUL	YDAAGYSVD	0.133625	13.39	HLA-DQA10201-DQB10202	DT toxin A
57	DNKYDAAGYSVDNEN	B0I1U1	B0I1U1_CORUL	YDAAGYSVD	0.17481	9.83	HLA-DQA10201-DQB10202	DT toxin A
58	NKYDAAGYSVDNENP	B0I1U1	B0I1U1_CORUL	AAGYSVDNE	0.193684	8.63	HLA-DQA10201-DQB10202	DT toxin A
59	KYDAAGYSVDNENPL	B0I1U1	B0I1U1_CORUL	YSVDNENPL	0.580854	0.81	HLA-DQA10201-DQB10202	DT toxin A
60	YDAAGYSVDNENPLS	B0I1U1	B0I1U1_CORUL	YSVDNENPL	0.710188	0.3	HLA-DQA10201-DQB10202	DT toxin A
61	DAAGYSVDNENPLSG	B0I1U1	B0I1U1_CORUL	YSVDNENPL	0.761086	0.18	HLA-DQA10201-DQB10202	DT toxin A
62	AAGYSVDNENPLSGK	B0I1U1	B0I1U1_CORUL	YSVDNENPL	0.791329	0.13	HLA-DQA10201-DQB10202	DT toxin A
63	AGYSVDNENPLSGKA	B0I1U1	B0I1U1_CORUL	YSVDNENPL	0.658303	0.47	HLA-DQA10201-DQB10202	DT toxin A
64	GYSVDNENPLSGKAG	B0I1U1	B0I1U1_CORUL	YSVDNENPL	0.330276	3.65	HLA-DQA10201-DQB10202	DT toxin A
65	YSVDNENPLSGKAGG	B0I1U1	B0I1U1_CORUL	VDNENPLSG	0.011219	64.4	HLA-DQA10201-DQB10202	DT toxin A
66	SVDNENPLSGKAGGV	B0I1U1	B0I1U1_CORUL	PLSGKAGGV	0.063792	25.96	HLA-DQA10201-DQB10202	DT toxin A
67	VDNENPLSGKAGGVV	B0I1U1	B0I1U1_CORUL	PLSGKAGGV	0.128301	13.99	HLA-DQA10201-DQB10202	DT toxin A
68	DNENPLSGKAGGVVK	B0I1U1	B0I1U1_CORUL	PLSGKAGGV	0.201707	8.2	HLA-DQA10201-DQB10202	DT toxin A
69	NENPLSGKAGGVVKV	B0I1U1	B0I1U1_CORUL	PLSGKAGGV	0.213676	7.59	HLA-DQA10201-DQB10202	DT toxin A
70	ENPLSGKAGGVVKVT	B0I1U1	B0I1U1_CORUL	PLSGKAGGV	0.110136	16.39	HLA-DQA10201-DQB10202	DT toxin A
71	NPLSGKAGGVVKVTY	B0I1U1	B0I1U1_CORUL	PLSGKAGGV	0.031497	40.94	HLA-DQA10201-DQB10202	DT toxin A
72	PLSGKAGGVVKVTYP	B0I1U1	B0I1U1_CORUL	GKAGGVVKV	0.030477	41.75	HLA-DQA10201-DQB10202	DT toxin A
73	LSGKAGGVVKVTYPG	B0I1U1	B0I1U1_CORUL	KAGGVVKVT	0.025029	46.2	HLA-DQA10201-DQB10202	DT toxin A
74	SGKAGGVVKVTYPGL	B0I1U1	B0I1U1_CORUL	KAGGVVKVT	0.014913	58.22	HLA-DQA10201-DQB10202	DT toxin A
75	GKAGGVVKVTYPGLT	B0I1U1	B0I1U1_CORUL	VKVTYPGLT	0.013034	61.18	HLA-DQA10201-DQB10202	DT toxin A
76	KAGGVVKVTYPGLTK	B0I1U1	B0I1U1_CORUL	VKVTYPGLT	0.033991	39.22	HLA-DQA10201-DQB10202	DT toxin A
77	AGGVVKVTYPGLTKI	B0I1U1	B0I1U1_CORUL	VKVTYPGLT	0.036221	37.78	HLA-DQA10201-DQB10202	DT toxin A
78	GGVVKVTYPGLTKIL	B0I1U1	B0I1U1_CORUL	VKVTYPGLT	0.026102	45.26	HLA-DQA10201-DQB10202	DT toxin A
79	GVVKVTYPGLTKILA	B0I1U1	B0I1U1_CORUL	VKVTYPGLT	0.010481	65.88	HLA-DQA10201-DQB10202	DT toxin A
80	VVKVTYPGLTKILAL	B0I1U1	B0I1U1_CORUL	TYPGLTKIL	0.007123	73.86	HLA-DQA10201-DQB10202	DT toxin A
81	VKVTYPGLTKILALK	B0I1U1	B0I1U1_CORUL	PGLTKILAL	0.01105	64.7	HLA-DQA10201-DQB10202	DT toxin A
82	KVTYPGLTKILALKV	B0I1U1	B0I1U1_CORUL	PGLTKILAL	0.010551	65.72	HLA-DQA10201-DQB10202	DT toxin A
83	VTYPGLTKILALKVD	B0I1U1	B0I1U1_CORUL	PGLTKILAL	0.021846	49.3	HLA-DQA10201-DQB10202	DT toxin A
84	TYPGLTKILALKVDN	B0I1U1	B0I1U1_CORUL	LTKILALKV	0.02623	45.15	HLA-DQA10201-DQB10202	DT toxin A
85	YPGLTKILALKVDNA	B0I1U1	B0I1U1_CORUL	ILALKVDNA	0.05582	28.62	HLA-DQA10201-DQB10202	DT toxin A
86	PGLTKILALKVDNAE	B0I1U1	B0I1U1_CORUL	ILALKVDNA	0.105916	17.03	HLA-DQA10201-DQB10202	DT toxin A
87	GLTKILALKVDNAET	B0I1U1	B0I1U1_CORUL	ILALKVDNA	0.14129	12.6	HLA-DQA10201-DQB10202	DT toxin A
88	LTKILALKVDNAETI	B0I1U1	B0I1U1_CORUL	ILALKVDNA	0.15812	11.11	HLA-DQA10201-DQB10202	DT toxin A
89	TKILALKVDNAETIK	B0I1U1	B0I1U1_CORUL	LKVDNAETI	0.190401	8.82	HLA-DQA10201-DQB10202	DT toxin A
90	KILALKVDNAETIKK	B0I1U1	B0I1U1_CORUL	LKVDNAETI	0.252661	5.93	HLA-DQA10201-DQB10202	DT toxin A
91	ILALKVDNAETIKKE	B0I1U1	B0I1U1_CORUL	LKVDNAETI	0.31443	3.99	HLA-DQA10201-DQB10202	DT toxin A
92	LALKVDNAETIKKEL	B0I1U1	B0I1U1_CORUL	LKVDNAETI	0.182084	9.34	HLA-DQA10201-DQB10202	DT toxin A
93	ALKVDNAETIKKELG	B0I1U1	B0I1U1_CORUL	LKVDNAETI	0.069126	24.41	HLA-DQA10201-DQB10202	DT toxin A
94	LKVDNAETIKKELGL	B0I1U1	B0I1U1_CORUL	AETIKKELG	0.020125	51.32	HLA-DQA10201-DQB10202	DT toxin A
95	KVDNAETIKKELGLS	B0I1U1	B0I1U1_CORUL	AETIKKELG	0.021479	49.7	HLA-DQA10201-DQB10202	DT toxin A
96	VDNAETIKKELGLSL	B0I1U1	B0I1U1_CORUL	AETIKKELG	0.013695	60.01	HLA-DQA10201-DQB10202	DT toxin A
97	DNAETIKKELGLSLT	B0I1U1	B0I1U1_CORUL	AETIKKELG	0.00752	72.84	HLA-DQA10201-DQB10202	DT toxin A
98	NAETIKKELGLSLTE	B0I1U1	B0I1U1_CORUL	IKKELGLSL	0.008069	71.42	HLA-DQA10201-DQB10202	DT toxin A
99	AETIKKELGLSLTEP	B0I1U1	B0I1U1_CORUL	IKKELGLSL	0.014694	58.54	HLA-DQA10201-DQB10202	DT toxin A
100	ETIKKELGLSLTEPL	B0I1U1	B0I1U1_CORUL	LGLSLTEPL	0.01694	55.24	HLA-DQA10201-DQB10202	DT toxin A
101	TIKKELGLSLTEPLM	B0I1U1	B0I1U1_CORUL	GLSLTEPLM	0.080903	21.56	HLA-DQA10201-DQB10202	DT toxin A
102	IKKELGLSLTEPLME	B0I1U1	B0I1U1_CORUL	GLSLTEPLM	0.192714	8.69	HLA-DQA10201-DQB10202	DT toxin A
103	KKELGLSLTEPLMEQ	B0I1U1	B0I1U1_CORUL	GLSLTEPLM	0.261718	5.58	HLA-DQA10201-DQB10202	DT toxin A
104	KELGLSLTEPLMEQV	B0I1U1	B0I1U1_CORUL	GLSLTEPLM	0.241177	6.35	HLA-DQA10201-DQB10202	DT toxin A
105	ELGLSLTEPLMEQVG	B0I1U1	B0I1U1_CORUL	GLSLTEPLM	0.087054	20.34	HLA-DQA10201-DQB10202	DT toxin A
106	LGLSLTEPLMEQVGT	B0I1U1	B0I1U1_CORUL	GLSLTEPLM	0.012686	61.8	HLA-DQA10201-DQB10202	DT toxin A
107	GLSLTEPLMEQVGTE	B0I1U1	B0I1U1_CORUL	PLMEQVGTE	0.010067	66.79	HLA-DQA10201-DQB10202	DT toxin A
108	LSLTEPLMEQVGTEE	B0I1U1	B0I1U1_CORUL	PLMEQVGTE	0.017757	54.2	HLA-DQA10201-DQB10202	DT toxin A
109	SLTEPLMEQVGTEEF	B0I1U1	B0I1U1_CORUL	MEQVGTEEF	0.09357	19.08	HLA-DQA10201-DQB10202	DT toxin A
110	LTEPLMEQVGTEEFI	B0I1U1	B0I1U1_CORUL	MEQVGTEEF	0.150665	11.74	HLA-DQA10201-DQB10202	DT toxin A
111	TEPLMEQVGTEEFIK	B0I1U1	B0I1U1_CORUL	MEQVGTEEF	0.25033	6.02	HLA-DQA10201-DQB10202	DT toxin A
112	EPLMEQVGTEEFIKR	B0I1U1	B0I1U1_CORUL	MEQVGTEEF	0.306031	4.21	HLA-DQA10201-DQB10202	DT toxin A
113	PLMEQVGTEEFIKRF	B0I1U1	B0I1U1_CORUL	MEQVGTEEF	0.1318	13.6	HLA-DQA10201-DQB10202	DT toxin A
114	LMEQVGTEEFIKRFG	B0I1U1	B0I1U1_CORUL	EQVGTEEFI	0.047612	31.86	HLA-DQA10201-DQB10202	DT toxin A
115	MEQVGTEEFIKRFGD	B0I1U1	B0I1U1_CORUL	VGTEEFIKR	0.040315	35.38	HLA-DQA10201-DQB10202	DT toxin A
116	EQVGTEEFIKRFGDG	B0I1U1	B0I1U1_CORUL	VGTEEFIKR	0.020538	50.81	HLA-DQA10201-DQB10202	DT toxin A
117	QVGTEEFIKRFGDGA	B0I1U1	B0I1U1_CORUL	VGTEEFIKR	0.005515	78.62	HLA-DQA10201-DQB10202	DT toxin A
118	VGTEEFIKRFGDGAS	B0I1U1	B0I1U1_CORUL	IKRFGDGAS	0.003307	86.66	HLA-DQA10201-DQB10202	DT toxin A
119	GTEEFIKRFGDGASR	B0I1U1	B0I1U1_CORUL	IKRFGDGAS	0.007294	73.42	HLA-DQA10201-DQB10202	DT toxin A
120	TEEFIKRFGDGASRV	B0I1U1	B0I1U1_CORUL	IKRFGDGAS	0.010635	65.54	HLA-DQA10201-DQB10202	DT toxin A
121	EEFIKRFGDGASRVV	B0I1U1	B0I1U1_CORUL	FGDGASRVV	0.033392	39.6	HLA-DQA10201-DQB10202	DT toxin A
122	EFIKRFGDGASRVVL	B0I1U1	B0I1U1_CORUL	FGDGASRVV	0.050896	30.48	HLA-DQA10201-DQB10202	DT toxin A
123	FIKRFGDGASRVVLS	B0I1U1	B0I1U1_CORUL	FGDGASRVV	0.073578	23.26	HLA-DQA10201-DQB10202	DT toxin A
124	IKRFGDGASRVVLSL	B0I1U1	B0I1U1_CORUL	FGDGASRVV	0.06288	26.24	HLA-DQA10201-DQB10202	DT toxin A
125	KRFGDGASRVVLSLP	B0I1U1	B0I1U1_CORUL	DGASRVVLS	0.046617	32.3	HLA-DQA10201-DQB10202	DT toxin A
126	RFGDGASRVVLSLPF	B0I1U1	B0I1U1_CORUL	DGASRVVLS	0.034378	38.97	HLA-DQA10201-DQB10202	DT toxin A
127	FGDGASRVVLSLPFA	B0I1U1	B0I1U1_CORUL	DGASRVVLS	0.020922	50.35	HLA-DQA10201-DQB10202	DT toxin A
128	GDGASRVVLSLPFAE	B0I1U1	B0I1U1_CORUL	SRVVLSLPF	0.02769	43.93	HLA-DQA10201-DQB10202	DT toxin A
129	DGASRVVLSLPFAEG	B0I1U1	B0I1U1_CORUL	SRVVLSLPF	0.033683	39.42	HLA-DQA10201-DQB10202	DT toxin A
130	GASRVVLSLPFAEGS	B0I1U1	B0I1U1_CORUL	VVLSLPFAE	0.018982	52.71	HLA-DQA10201-DQB10202	DT toxin A
131	ASRVVLSLPFAEGSS	B0I1U1	B0I1U1_CORUL	VVLSLPFAE	0.021491	49.69	HLA-DQA10201-DQB10202	DT toxin A
132	SRVVLSLPFAEGSSS	B0I1U1	B0I1U1_CORUL	VLSLPFAEG	0.014482	58.85	HLA-DQA10201-DQB10202	DT toxin A
133	RVVLSLPFAEGSSSV	B0I1U1	B0I1U1_CORUL	VLSLPFAEG	0.007288	73.43	HLA-DQA10201-DQB10202	DT toxin A
134	VVLSLPFAEGSSSVE	B0I1U1	B0I1U1_CORUL	PFAEGSSSV	0.012847	61.51	HLA-DQA10201-DQB10202	DT toxin A
135	VLSLPFAEGSSSVEY	B0I1U1	B0I1U1_CORUL	FAEGSSSVE	0.020786	50.51	HLA-DQA10201-DQB10202	DT toxin A
136	LSLPFAEGSSSVEYI	B0I1U1	B0I1U1_CORUL	EGSSSVEYI	0.079826	21.79	HLA-DQA10201-DQB10202	DT toxin A
137	SLPFAEGSSSVEYIN	B0I1U1	B0I1U1_CORUL	EGSSSVEYI	0.21501	7.52	HLA-DQA10201-DQB10202	DT toxin A
138	LPFAEGSSSVEYINN	B0I1U1	B0I1U1_CORUL	EGSSSVEYI	0.32063	3.86	HLA-DQA10201-DQB10202	DT toxin A
139	PFAEGSSSVEYINNW	B0I1U1	B0I1U1_CORUL	EGSSSVEYI	0.265228	5.46	HLA-DQA10201-DQB10202	DT toxin A
140	FAEGSSSVEYINNWE	B0I1U1	B0I1U1_CORUL	EGSSSVEYI	0.104433	17.27	HLA-DQA10201-DQB10202	DT toxin A
141	AEGSSSVEYINNWEQ	B0I1U1	B0I1U1_CORUL	SSVEYINNW	0.069496	24.31	HLA-DQA10201-DQB10202	DT toxin A
142	EGSSSVEYINNWEQA	B0I1U1	B0I1U1_CORUL	SSVEYINNW	0.060798	26.89	HLA-DQA10201-DQB10202	DT toxin A
143	GSSSVEYINNWEQAK	B0I1U1	B0I1U1_CORUL	VEYINNWEQ	0.040794	35.11	HLA-DQA10201-DQB10202	DT toxin A
144	SSSVEYINNWEQAKA	B0I1U1	B0I1U1_CORUL	VEYINNWEQ	0.045225	32.9	HLA-DQA10201-DQB10202	DT toxin A
145	SSVEYINNWEQAKAL	B0I1U1	B0I1U1_CORUL	VEYINNWEQ	0.015284	57.67	HLA-DQA10201-DQB10202	DT toxin A
146	SVEYINNWEQAKALS	B0I1U1	B0I1U1_CORUL	INNWEQAKA	0.011655	63.62	HLA-DQA10201-DQB10202	DT toxin A
147	VEYINNWEQAKALSV	B0I1U1	B0I1U1_CORUL	WEQAKALSV	0.110288	16.37	HLA-DQA10201-DQB10202	DT toxin A
148	EYINNWEQAKALSVE	B0I1U1	B0I1U1_CORUL	WEQAKALSV	0.298556	4.41	HLA-DQA10201-DQB10202	DT toxin A
149	YINNWEQAKALSVEL	B0I1U1	B0I1U1_CORUL	WEQAKALSV	0.29436	4.52	HLA-DQA10201-DQB10202	DT toxin A
150	INNWEQAKALSVELE	B0I1U1	B0I1U1_CORUL	WEQAKALSV	0.390008	2.6	HLA-DQA10201-DQB10202	DT toxin A
151	NNWEQAKALSVELEI	B0I1U1	B0I1U1_CORUL	WEQAKALSV	0.279191	5	HLA-DQA10201-DQB10202	DT toxin A
152	NWEQAKALSVELEIN	B0I1U1	B0I1U1_CORUL	AKALSVELE	0.256779	5.77	HLA-DQA10201-DQB10202	DT toxin A
153	WEQAKALSVELEINF	B0I1U1	B0I1U1_CORUL	AKALSVELE	0.237941	6.47	HLA-DQA10201-DQB10202	DT toxin A
154	EQAKALSVELEINFE	B0I1U1	B0I1U1_CORUL	ALSVELEIN	0.235942	6.56	HLA-DQA10201-DQB10202	DT toxin A
155	QAKALSVELEINFET	B0I1U1	B0I1U1_CORUL	ALSVELEIN	0.211995	7.67	HLA-DQA10201-DQB10202	DT toxin A
156	AKALSVELEINFETR	B0I1U1	B0I1U1_CORUL	ALSVELEIN	0.096629	18.55	HLA-DQA10201-DQB10202	DT toxin A
157	KALSVELEINFETRG	B0I1U1	B0I1U1_CORUL	ALSVELEIN	0.02761	43.99	HLA-DQA10201-DQB10202	DT toxin A
158	ALSVELEINFETRGK	B0I1U1	B0I1U1_CORUL	LEINFETRG	0.011916	63.16	HLA-DQA10201-DQB10202	DT toxin A
159	LSVELEINFETRGKR	B0I1U1	B0I1U1_CORUL	LEINFETRG	0.01298	61.28	HLA-DQA10201-DQB10202	DT toxin A
160	SVELEINFETRGKRG	B0I1U1	B0I1U1_CORUL	LEINFETRG	0.015405	57.49	HLA-DQA10201-DQB10202	DT toxin A
161	VELEINFETRGKRGQ	B0I1U1	B0I1U1_CORUL	LEINFETRG	0.008579	70.1	HLA-DQA10201-DQB10202	DT toxin A
162	ELEINFETRGKRGQD	B0I1U1	B0I1U1_CORUL	INFETRGKR	0.007226	73.6	HLA-DQA10201-DQB10202	DT toxin A
163	LEINFETRGKRGQDA	B0I1U1	B0I1U1_CORUL	FETRGKRGQ	0.004166	83.31	HLA-DQA10201-DQB10202	DT toxin A
164	EINFETRGKRGQDAM	B0I1U1	B0I1U1_CORUL	FETRGKRGQ	0.002759	88.95	HLA-DQA10201-DQB10202	DT toxin A
165	INFETRGKRGQDAMY	B0I1U1	B0I1U1_CORUL	GKRGQDAMY	0.001339	95	HLA-DQA10201-DQB10202	DT toxin A
166	NFETRGKRGQDAMYE	B0I1U1	B0I1U1_CORUL	KRGQDAMYE	0.004246	83.02	HLA-DQA10201-DQB10202	DT toxin A
167	FETRGKRGQDAMYEY	B0I1U1	B0I1U1_CORUL	KRGQDAMYE	0.006268	76.28	HLA-DQA10201-DQB10202	DT toxin A
168	ETRGKRGQDAMYEYM	B0I1U1	B0I1U1_CORUL	KRGQDAMYE	0.00705	74.05	HLA-DQA10201-DQB10202	DT toxin A
169	TRGKRGQDAMYEYMA	B0I1U1	B0I1U1_CORUL	QDAMYEYMA	0.011775	63.41	HLA-DQA10201-DQB10202	DT toxin A
170	RGKRGQDAMYEYMAQ	B0I1U1	B0I1U1_CORUL	QDAMYEYMA	0.017753	54.21	HLA-DQA10201-DQB10202	DT toxin A
171	GKRGQDAMYEYMAQS	B0I1U1	B0I1U1_CORUL	QDAMYEYMA	0.022967	48.18	HLA-DQA10201-DQB10202	DT toxin A
172	KRGQDAMYEYMAQSC	B0I1U1	B0I1U1_CORUL	QDAMYEYMA	0.009197	68.72	HLA-DQA10201-DQB10202	DT toxin A
173	RGQDAMYEYMAQSCA	B0I1U1	B0I1U1_CORUL	MYEYMAQSC	0.009874	67.22	HLA-DQA10201-DQB10202	DT toxin A
174	GQDAMYEYMAQSCAG	B0I1U1	B0I1U1_CORUL	MYEYMAQSC	0.015318	57.62	HLA-DQA10201-DQB10202	DT toxin A
175	QDAMYEYMAQSCAGS	B0I1U1	B0I1U1_CORUL	MYEYMAQSC	0.01504	58.03	HLA-DQA10201-DQB10202	DT toxin A
176	DAMYEYMAQSCAGSR	B0I1U1	B0I1U1_CORUL	YMAQSCAGS	0.016521	55.86	HLA-DQA10201-DQB10202	DT toxin A
177	AMYEYMAQSCAGSRV	B0I1U1	B0I1U1_CORUL	YMAQSCAGS	0.020471	50.9	HLA-DQA10201-DQB10202	DT toxin A
178	MYEYMAQSCAGSRVR	B0I1U1	B0I1U1_CORUL	AQSCAGSRV	0.036569	37.57	HLA-DQA10201-DQB10202	DT toxin A
179	YEYMAQSCAGSRVRR	B0I1U1	B0I1U1_CORUL	AQSCAGSRV	0.042297	34.31	HLA-DQA10201-DQB10202	DT toxin A
1	GADDVVDSSKSFVME	C5IC92	C5IC92_CORUL	VDSSKSFVM	0.309873	4.11	HLA-DQA10201-DQB10202	DT toxin A
2	ADDVVDSSKSFVMEN	C5IC92	C5IC92_CORUL	VDSSKSFVM	0.407382	2.35	HLA-DQA10201-DQB10202	DT toxin A
3	DDVVDSSKSFVMENF	C5IC92	C5IC92_CORUL	VDSSKSFVM	0.369412	2.93	HLA-DQA10201-DQB10202	DT toxin A
4	DVVDSSKSFVMENFS	C5IC92	C5IC92_CORUL	VDSSKSFVM	0.124086	14.49	HLA-DQA10201-DQB10202	DT toxin A
5	VVDSSKSFVMENFSS	C5IC92	C5IC92_CORUL	SKSFVMENF	0.048939	31.27	HLA-DQA10201-DQB10202	DT toxin A
6	VDSSKSFVMENFSSY	C5IC92	C5IC92_CORUL	SKSFVMENF	0.04316	33.86	HLA-DQA10201-DQB10202	DT toxin A
7	DSSKSFVMENFSSYH	C5IC92	C5IC92_CORUL	SKSFVMENF	0.029507	42.5	HLA-DQA10201-DQB10202	DT toxin A
8	SSKSFVMENFSSYHG	C5IC92	C5IC92_CORUL	FVMENFSSY	0.024113	47.05	HLA-DQA10201-DQB10202	DT toxin A
9	SKSFVMENFSSYHGT	C5IC92	C5IC92_CORUL	FVMENFSSY	0.022939	48.21	HLA-DQA10201-DQB10202	DT toxin A
10	KSFVMENFSSYHGTK	C5IC92	C5IC92_CORUL	FVMENFSSY	0.010133	66.65	HLA-DQA10201-DQB10202	DT toxin A
11	SFVMENFSSYHGTKP	C5IC92	C5IC92_CORUL	MENFSSYHG	0.00579	77.77	HLA-DQA10201-DQB10202	DT toxin A
12	FVMENFSSYHGTKPG	C5IC92	C5IC92_CORUL	FSSYHGTKP	0.00352	85.77	HLA-DQA10201-DQB10202	DT toxin A
13	VMENFSSYHGTKPGY	C5IC92	C5IC92_CORUL	FSSYHGTKP	0.002903	88.35	HLA-DQA10201-DQB10202	DT toxin A
14	MENFSSYHGTKPGYV	C5IC92	C5IC92_CORUL	YHGTKPGYV	0.062678	26.3	HLA-DQA10201-DQB10202	DT toxin A
15	ENFSSYHGTKPGYVD	C5IC92	C5IC92_CORUL	YHGTKPGYV	0.209622	7.79	HLA-DQA10201-DQB10202	DT toxin A
16	NFSSYHGTKPGYVDS	C5IC92	C5IC92_CORUL	YHGTKPGYV	0.262762	5.54	HLA-DQA10201-DQB10202	DT toxin A
17	FSSYHGTKPGYVDSI	C5IC92	C5IC92_CORUL	YHGTKPGYV	0.262642	5.55	HLA-DQA10201-DQB10202	DT toxin A
18	SSYHGTKPGYVDSIQ	C5IC92	C5IC92_CORUL	YHGTKPGYV	0.20291	8.14	HLA-DQA10201-DQB10202	DT toxin A
19	SYHGTKPGYVDSIQK	C5IC92	C5IC92_CORUL	TKPGYVDSI	0.150639	11.74	HLA-DQA10201-DQB10202	DT toxin A
20	YHGTKPGYVDSIQKG	C5IC92	C5IC92_CORUL	TKPGYVDSI	0.163797	10.66	HLA-DQA10201-DQB10202	DT toxin A
21	HGTKPGYVDSIQKGI	C5IC92	C5IC92_CORUL	TKPGYVDSI	0.088086	20.14	HLA-DQA10201-DQB10202	DT toxin A
22	GTKPGYVDSIQKGIQ	C5IC92	C5IC92_CORUL	TKPGYVDSI	0.033221	39.71	HLA-DQA10201-DQB10202	DT toxin A
23	TKPGYVDSIQKGIQK	C5IC92	C5IC92_CORUL	YVDSIQKGI	0.030885	41.42	HLA-DQA10201-DQB10202	DT toxin A
24	KPGYVDSIQKGIQKP	C5IC92	C5IC92_CORUL	YVDSIQKGI	0.045082	32.96	HLA-DQA10201-DQB10202	DT toxin A
25	PGYVDSIQKGIQKPK	C5IC92	C5IC92_CORUL	VDSIQKGIQ	0.026987	44.51	HLA-DQA10201-DQB10202	DT toxin A
26	GYVDSIQKGIQKPKS	C5IC92	C5IC92_CORUL	VDSIQKGIQ	0.007935	71.76	HLA-DQA10201-DQB10202	DT toxin A
27	YVDSIQKGIQKPKSG	C5IC92	C5IC92_CORUL	IQKGIQKPK	0.00249	90.08	HLA-DQA10201-DQB10202	DT toxin A
28	VDSIQKGIQKPKSGA	C5IC92	C5IC92_CORUL	IQKGIQKPK	0.002284	91.03	HLA-DQA10201-DQB10202	DT toxin A
29	DSIQKGIQKPKSGAQ	C5IC92	C5IC92_CORUL	QKGIQKPKS	0.002288	91.01	HLA-DQA10201-DQB10202	DT toxin A
30	SIQKGIQKPKSGAQG	C5IC92	C5IC92_CORUL	KGIQKPKSG	0.001604	94.18	HLA-DQA10201-DQB10202	DT toxin A
31	IQKGIQKPKSGAQGN	C5IC92	C5IC92_CORUL	IQKPKSGAQ	0.001692	93.77	HLA-DQA10201-DQB10202	DT toxin A
32	QKGIQKPKSGAQGNY	C5IC92	C5IC92_CORUL	PKSGAQGNY	0.00547	78.76	HLA-DQA10201-DQB10202	DT toxin A
33	KGIQKPKSGAQGNYD	C5IC92	C5IC92_CORUL	PKSGAQGNY	0.021558	49.62	HLA-DQA10201-DQB10202	DT toxin A
34	GIQKPKSGAQGNYDD	C5IC92	C5IC92_CORUL	PKSGAQGNY	0.045971	32.58	HLA-DQA10201-DQB10202	DT toxin A
35	IQKPKSGAQGNYDDD	C5IC92	C5IC92_CORUL	PKSGAQGNY	0.075618	22.77	HLA-DQA10201-DQB10202	DT toxin A
36	QKPKSGAQGNYDDDW	C5IC92	C5IC92_CORUL	PKSGAQGNY	0.060729	26.91	HLA-DQA10201-DQB10202	DT toxin A
37	KPKSGAQGNYDDDWK	C5IC92	C5IC92_CORUL	AQGNYDDDW	0.102542	17.57	HLA-DQA10201-DQB10202	DT toxin A
38	PKSGAQGNYDDDWKG	C5IC92	C5IC92_CORUL	AQGNYDDDW	0.139715	12.75	HLA-DQA10201-DQB10202	DT toxin A
39	KSGAQGNYDDDWKGF	C5IC92	C5IC92_CORUL	AQGNYDDDW	0.132442	13.52	HLA-DQA10201-DQB10202	DT toxin A
40	SGAQGNYDDDWKGFY	C5IC92	C5IC92_CORUL	AQGNYDDDW	0.05438	29.15	HLA-DQA10201-DQB10202	DT toxin A
41	GAQGNYDDDWKGFYS	C5IC92	C5IC92_CORUL	GNYDDDWKG	0.022135	48.99	HLA-DQA10201-DQB10202	DT toxin A
42	AQGNYDDDWKGFYST	C5IC92	C5IC92_CORUL	YDDDWKGFY	0.009168	68.78	HLA-DQA10201-DQB10202	DT toxin A
43	QGNYDDDWKGFYSTD	C5IC92	C5IC92_CORUL	YDDDWKGFY	0.011955	63.09	HLA-DQA10201-DQB10202	DT toxin A
44	GNYDDDWKGFYSTDN	C5IC92	C5IC92_CORUL	WKGFYSTDN	0.010604	65.61	HLA-DQA10201-DQB10202	DT toxin A
45	NYDDDWKGFYSTDNK	C5IC92	C5IC92_CORUL	WKGFYSTDN	0.027076	44.44	HLA-DQA10201-DQB10202	DT toxin A
46	YDDDWKGFYSTDNKY	C5IC92	C5IC92_CORUL	WKGFYSTDN	0.036696	37.49	HLA-DQA10201-DQB10202	DT toxin A
47	DDDWKGFYSTDNKYD	C5IC92	C5IC92_CORUL	WKGFYSTDN	0.070013	24.17	HLA-DQA10201-DQB10202	DT toxin A
48	DDWKGFYSTDNKYDA	C5IC92	C5IC92_CORUL	YSTDNKYDA	0.066076	25.27	HLA-DQA10201-DQB10202	DT toxin A
49	DWKGFYSTDNKYDAA	C5IC92	C5IC92_CORUL	YSTDNKYDA	0.085933	20.55	HLA-DQA10201-DQB10202	DT toxin A
50	WKGFYSTDNKYDAAG	C5IC92	C5IC92_CORUL	YSTDNKYDA	0.094604	18.9	HLA-DQA10201-DQB10202	DT toxin A
51	KGFYSTDNKYDAAGY	C5IC92	C5IC92_CORUL	YSTDNKYDA	0.072004	23.66	HLA-DQA10201-DQB10202	DT toxin A
52	GFYSTDNKYDAAGYS	C5IC92	C5IC92_CORUL	YSTDNKYDA	0.024782	46.43	HLA-DQA10201-DQB10202	DT toxin A
53	FYSTDNKYDAAGYSV	C5IC92	C5IC92_CORUL	NKYDAAGYS	0.01362	60.14	HLA-DQA10201-DQB10202	DT toxin A
54	YSTDNKYDAAGYSVD	C5IC92	C5IC92_CORUL	YDAAGYSVD	0.055544	28.72	HLA-DQA10201-DQB10202	DT toxin A
55	STDNKYDAAGYSVDN	C5IC92	C5IC92_CORUL	YDAAGYSVD	0.096194	18.63	HLA-DQA10201-DQB10202	DT toxin A
56	TDNKYDAAGYSVDNE	C5IC92	C5IC92_CORUL	YDAAGYSVD	0.133625	13.39	HLA-DQA10201-DQB10202	DT toxin A
57	DNKYDAAGYSVDNEN	C5IC92	C5IC92_CORUL	YDAAGYSVD	0.17481	9.83	HLA-DQA10201-DQB10202	DT toxin A
58	NKYDAAGYSVDNENP	C5IC92	C5IC92_CORUL	AAGYSVDNE	0.193684	8.63	HLA-DQA10201-DQB10202	DT toxin A
59	KYDAAGYSVDNENPL	C5IC92	C5IC92_CORUL	YSVDNENPL	0.580854	0.81	HLA-DQA10201-DQB10202	DT toxin A
60	YDAAGYSVDNENPLS	C5IC92	C5IC92_CORUL	YSVDNENPL	0.710188	0.3	HLA-DQA10201-DQB10202	DT toxin A
61	DAAGYSVDNENPLSG	C5IC92	C5IC92_CORUL	YSVDNENPL	0.761086	0.18	HLA-DQA10201-DQB10202	DT toxin A
62	AAGYSVDNENPLSGK	C5IC92	C5IC92_CORUL	YSVDNENPL	0.791329	0.13	HLA-DQA10201-DQB10202	DT toxin A
63	AGYSVDNENPLSGKA	C5IC92	C5IC92_CORUL	YSVDNENPL	0.658303	0.47	HLA-DQA10201-DQB10202	DT toxin A
64	GYSVDNENPLSGKAG	C5IC92	C5IC92_CORUL	YSVDNENPL	0.330276	3.65	HLA-DQA10201-DQB10202	DT toxin A
65	YSVDNENPLSGKAGG	C5IC92	C5IC92_CORUL	VDNENPLSG	0.011219	64.4	HLA-DQA10201-DQB10202	DT toxin A
66	SVDNENPLSGKAGGV	C5IC92	C5IC92_CORUL	PLSGKAGGV	0.063792	25.96	HLA-DQA10201-DQB10202	DT toxin A
67	VDNENPLSGKAGGVV	C5IC92	C5IC92_CORUL	PLSGKAGGV	0.128301	13.99	HLA-DQA10201-DQB10202	DT toxin A
68	DNENPLSGKAGGVVK	C5IC92	C5IC92_CORUL	PLSGKAGGV	0.201707	8.2	HLA-DQA10201-DQB10202	DT toxin A
69	NENPLSGKAGGVVKV	C5IC92	C5IC92_CORUL	PLSGKAGGV	0.213676	7.59	HLA-DQA10201-DQB10202	DT toxin A
70	ENPLSGKAGGVVKVT	C5IC92	C5IC92_CORUL	PLSGKAGGV	0.110136	16.39	HLA-DQA10201-DQB10202	DT toxin A
71	NPLSGKAGGVVKVTY	C5IC92	C5IC92_CORUL	PLSGKAGGV	0.031497	40.94	HLA-DQA10201-DQB10202	DT toxin A
72	PLSGKAGGVVKVTYP	C5IC92	C5IC92_CORUL	GKAGGVVKV	0.030477	41.75	HLA-DQA10201-DQB10202	DT toxin A
73	LSGKAGGVVKVTYPG	C5IC92	C5IC92_CORUL	KAGGVVKVT	0.025029	46.2	HLA-DQA10201-DQB10202	DT toxin A
74	SGKAGGVVKVTYPGL	C5IC92	C5IC92_CORUL	KAGGVVKVT	0.014913	58.22	HLA-DQA10201-DQB10202	DT toxin A
75	GKAGGVVKVTYPGLT	C5IC92	C5IC92_CORUL	VKVTYPGLT	0.013034	61.18	HLA-DQA10201-DQB10202	DT toxin A
76	KAGGVVKVTYPGLTK	C5IC92	C5IC92_CORUL	VKVTYPGLT	0.033991	39.22	HLA-DQA10201-DQB10202	DT toxin A
77	AGGVVKVTYPGLTKI	C5IC92	C5IC92_CORUL	VKVTYPGLT	0.036221	37.78	HLA-DQA10201-DQB10202	DT toxin A
78	GGVVKVTYPGLTKIL	C5IC92	C5IC92_CORUL	VKVTYPGLT	0.026102	45.26	HLA-DQA10201-DQB10202	DT toxin A
79	GVVKVTYPGLTKILA	C5IC92	C5IC92_CORUL	VKVTYPGLT	0.010481	65.88	HLA-DQA10201-DQB10202	DT toxin A
80	VVKVTYPGLTKILAL	C5IC92	C5IC92_CORUL	TYPGLTKIL	0.007123	73.86	HLA-DQA10201-DQB10202	DT toxin A
81	VKVTYPGLTKILALK	C5IC92	C5IC92_CORUL	PGLTKILAL	0.01105	64.7	HLA-DQA10201-DQB10202	DT toxin A
82	KVTYPGLTKILALKV	C5IC92	C5IC92_CORUL	PGLTKILAL	0.010551	65.72	HLA-DQA10201-DQB10202	DT toxin A
83	VTYPGLTKILALKVD	C5IC92	C5IC92_CORUL	PGLTKILAL	0.021846	49.3	HLA-DQA10201-DQB10202	DT toxin A
84	TYPGLTKILALKVDN	C5IC92	C5IC92_CORUL	LTKILALKV	0.02623	45.15	HLA-DQA10201-DQB10202	DT toxin A
85	YPGLTKILALKVDNA	C5IC92	C5IC92_CORUL	ILALKVDNA	0.05582	28.62	HLA-DQA10201-DQB10202	DT toxin A
86	PGLTKILALKVDNAE	C5IC92	C5IC92_CORUL	ILALKVDNA	0.105916	17.03	HLA-DQA10201-DQB10202	DT toxin A
87	GLTKILALKVDNAET	C5IC92	C5IC92_CORUL	ILALKVDNA	0.14129	12.6	HLA-DQA10201-DQB10202	DT toxin A
88	LTKILALKVDNAETI	C5IC92	C5IC92_CORUL	ILALKVDNA	0.15812	11.11	HLA-DQA10201-DQB10202	DT toxin A
89	TKILALKVDNAETIK	C5IC92	C5IC92_CORUL	LKVDNAETI	0.190401	8.82	HLA-DQA10201-DQB10202	DT toxin A
90	KILALKVDNAETIKK	C5IC92	C5IC92_CORUL	LKVDNAETI	0.252661	5.93	HLA-DQA10201-DQB10202	DT toxin A
91	ILALKVDNAETIKKE	C5IC92	C5IC92_CORUL	LKVDNAETI	0.31443	3.99	HLA-DQA10201-DQB10202	DT toxin A
92	LALKVDNAETIKKEL	C5IC92	C5IC92_CORUL	LKVDNAETI	0.182084	9.34	HLA-DQA10201-DQB10202	DT toxin A
93	ALKVDNAETIKKELG	C5IC92	C5IC92_CORUL	LKVDNAETI	0.069126	24.41	HLA-DQA10201-DQB10202	DT toxin A
94	LKVDNAETIKKELGL	C5IC92	C5IC92_CORUL	AETIKKELG	0.020125	51.32	HLA-DQA10201-DQB10202	DT toxin A
95	KVDNAETIKKELGLS	C5IC92	C5IC92_CORUL	AETIKKELG	0.021479	49.7	HLA-DQA10201-DQB10202	DT toxin A
96	VDNAETIKKELGLSL	C5IC92	C5IC92_CORUL	AETIKKELG	0.013695	60.01	HLA-DQA10201-DQB10202	DT toxin A
97	DNAETIKKELGLSLT	C5IC92	C5IC92_CORUL	AETIKKELG	0.00752	72.84	HLA-DQA10201-DQB10202	DT toxin A
98	NAETIKKELGLSLTE	C5IC92	C5IC92_CORUL	IKKELGLSL	0.008069	71.42	HLA-DQA10201-DQB10202	DT toxin A
99	AETIKKELGLSLTEP	C5IC92	C5IC92_CORUL	IKKELGLSL	0.014694	58.54	HLA-DQA10201-DQB10202	DT toxin A
100	ETIKKELGLSLTEPL	C5IC92	C5IC92_CORUL	LGLSLTEPL	0.01694	55.24	HLA-DQA10201-DQB10202	DT toxin A
101	TIKKELGLSLTEPLM	C5IC92	C5IC92_CORUL	GLSLTEPLM	0.080903	21.56	HLA-DQA10201-DQB10202	DT toxin A
102	IKKELGLSLTEPLME	C5IC92	C5IC92_CORUL	GLSLTEPLM	0.192714	8.69	HLA-DQA10201-DQB10202	DT toxin A
103	KKELGLSLTEPLMEQ	C5IC92	C5IC92_CORUL	GLSLTEPLM	0.261718	5.58	HLA-DQA10201-DQB10202	DT toxin A
104	KELGLSLTEPLMEQV	C5IC92	C5IC92_CORUL	GLSLTEPLM	0.241177	6.35	HLA-DQA10201-DQB10202	DT toxin A
105	ELGLSLTEPLMEQVG	C5IC92	C5IC92_CORUL	GLSLTEPLM	0.087054	20.34	HLA-DQA10201-DQB10202	DT toxin A
106	LGLSLTEPLMEQVGT	C5IC92	C5IC92_CORUL	GLSLTEPLM	0.012686	61.8	HLA-DQA10201-DQB10202	DT toxin A
107	GLSLTEPLMEQVGTE	C5IC92	C5IC92_CORUL	PLMEQVGTE	0.010067	66.79	HLA-DQA10201-DQB10202	DT toxin A
108	LSLTEPLMEQVGTEE	C5IC92	C5IC92_CORUL	PLMEQVGTE	0.017757	54.2	HLA-DQA10201-DQB10202	DT toxin A
109	SLTEPLMEQVGTEEF	C5IC92	C5IC92_CORUL	MEQVGTEEF	0.09357	19.08	HLA-DQA10201-DQB10202	DT toxin A
110	LTEPLMEQVGTEEFI	C5IC92	C5IC92_CORUL	MEQVGTEEF	0.150665	11.74	HLA-DQA10201-DQB10202	DT toxin A
111	TEPLMEQVGTEEFIK	C5IC92	C5IC92_CORUL	MEQVGTEEF	0.25033	6.02	HLA-DQA10201-DQB10202	DT toxin A
112	EPLMEQVGTEEFIKR	C5IC92	C5IC92_CORUL	MEQVGTEEF	0.306031	4.21	HLA-DQA10201-DQB10202	DT toxin A
113	PLMEQVGTEEFIKRF	C5IC92	C5IC92_CORUL	MEQVGTEEF	0.1318	13.6	HLA-DQA10201-DQB10202	DT toxin A
114	LMEQVGTEEFIKRFG	C5IC92	C5IC92_CORUL	EQVGTEEFI	0.047612	31.86	HLA-DQA10201-DQB10202	DT toxin A
115	MEQVGTEEFIKRFGD	C5IC92	C5IC92_CORUL	VGTEEFIKR	0.040315	35.38	HLA-DQA10201-DQB10202	DT toxin A
116	EQVGTEEFIKRFGDG	C5IC92	C5IC92_CORUL	VGTEEFIKR	0.020538	50.81	HLA-DQA10201-DQB10202	DT toxin A
117	QVGTEEFIKRFGDGA	C5IC92	C5IC92_CORUL	VGTEEFIKR	0.005515	78.62	HLA-DQA10201-DQB10202	DT toxin A
118	VGTEEFIKRFGDGAS	C5IC92	C5IC92_CORUL	IKRFGDGAS	0.003307	86.66	HLA-DQA10201-DQB10202	DT toxin A
119	GTEEFIKRFGDGASR	C5IC92	C5IC92_CORUL	IKRFGDGAS	0.007294	73.42	HLA-DQA10201-DQB10202	DT toxin A
120	TEEFIKRFGDGASRV	C5IC92	C5IC92_CORUL	IKRFGDGAS	0.010635	65.54	HLA-DQA10201-DQB10202	DT toxin A
121	EEFIKRFGDGASRVV	C5IC92	C5IC92_CORUL	FGDGASRVV	0.033392	39.6	HLA-DQA10201-DQB10202	DT toxin A
122	EFIKRFGDGASRVVL	C5IC92	C5IC92_CORUL	FGDGASRVV	0.050896	30.48	HLA-DQA10201-DQB10202	DT toxin A
123	FIKRFGDGASRVVLS	C5IC92	C5IC92_CORUL	FGDGASRVV	0.073578	23.26	HLA-DQA10201-DQB10202	DT toxin A
124	IKRFGDGASRVVLSL	C5IC92	C5IC92_CORUL	FGDGASRVV	0.06288	26.24	HLA-DQA10201-DQB10202	DT toxin A
125	KRFGDGASRVVLSLP	C5IC92	C5IC92_CORUL	DGASRVVLS	0.046617	32.3	HLA-DQA10201-DQB10202	DT toxin A
126	RFGDGASRVVLSLPF	C5IC92	C5IC92_CORUL	DGASRVVLS	0.034378	38.97	HLA-DQA10201-DQB10202	DT toxin A
127	FGDGASRVVLSLPFA	C5IC92	C5IC92_CORUL	DGASRVVLS	0.020922	50.35	HLA-DQA10201-DQB10202	DT toxin A
128	GDGASRVVLSLPFAE	C5IC92	C5IC92_CORUL	SRVVLSLPF	0.02769	43.93	HLA-DQA10201-DQB10202	DT toxin A
129	DGASRVVLSLPFAEG	C5IC92	C5IC92_CORUL	SRVVLSLPF	0.033683	39.42	HLA-DQA10201-DQB10202	DT toxin A
130	GASRVVLSLPFAEGS	C5IC92	C5IC92_CORUL	VVLSLPFAE	0.018982	52.71	HLA-DQA10201-DQB10202	DT toxin A
131	ASRVVLSLPFAEGSS	C5IC92	C5IC92_CORUL	VVLSLPFAE	0.021491	49.69	HLA-DQA10201-DQB10202	DT toxin A
132	SRVVLSLPFAEGSSS	C5IC92	C5IC92_CORUL	VLSLPFAEG	0.014482	58.85	HLA-DQA10201-DQB10202	DT toxin A
133	RVVLSLPFAEGSSSV	C5IC92	C5IC92_CORUL	VLSLPFAEG	0.007288	73.43	HLA-DQA10201-DQB10202	DT toxin A
134	VVLSLPFAEGSSSVE	C5IC92	C5IC92_CORUL	PFAEGSSSV	0.012847	61.51	HLA-DQA10201-DQB10202	DT toxin A
135	VLSLPFAEGSSSVEY	C5IC92	C5IC92_CORUL	FAEGSSSVE	0.020786	50.51	HLA-DQA10201-DQB10202	DT toxin A
136	LSLPFAEGSSSVEYI	C5IC92	C5IC92_CORUL	EGSSSVEYI	0.079826	21.79	HLA-DQA10201-DQB10202	DT toxin A
137	SLPFAEGSSSVEYIN	C5IC92	C5IC92_CORUL	EGSSSVEYI	0.21501	7.52	HLA-DQA10201-DQB10202	DT toxin A
138	LPFAEGSSSVEYINN	C5IC92	C5IC92_CORUL	EGSSSVEYI	0.32063	3.86	HLA-DQA10201-DQB10202	DT toxin A
139	PFAEGSSSVEYINNW	C5IC92	C5IC92_CORUL	EGSSSVEYI	0.265228	5.46	HLA-DQA10201-DQB10202	DT toxin A
140	FAEGSSSVEYINNWE	C5IC92	C5IC92_CORUL	EGSSSVEYI	0.104433	17.27	HLA-DQA10201-DQB10202	DT toxin A
141	AEGSSSVEYINNWEQ	C5IC92	C5IC92_CORUL	SSVEYINNW	0.069496	24.31	HLA-DQA10201-DQB10202	DT toxin A
142	EGSSSVEYINNWEQA	C5IC92	C5IC92_CORUL	SSVEYINNW	0.060798	26.89	HLA-DQA10201-DQB10202	DT toxin A
143	GSSSVEYINNWEQAK	C5IC92	C5IC92_CORUL	VEYINNWEQ	0.040794	35.11	HLA-DQA10201-DQB10202	DT toxin A
144	SSSVEYINNWEQAKE	C5IC92	C5IC92_CORUL	VEYINNWEQ	0.060179	27.09	HLA-DQA10201-DQB10202	DT toxin A
145	SSVEYINNWEQAKEL	C5IC92	C5IC92_CORUL	VEYINNWEQ	0.02205	49.08	HLA-DQA10201-DQB10202	DT toxin A
146	SVEYINNWEQAKELS	C5IC92	C5IC92_CORUL	INNWEQAKE	0.015481	57.38	HLA-DQA10201-DQB10202	DT toxin A
147	VEYINNWEQAKELSV	C5IC92	C5IC92_CORUL	WEQAKELSV	0.065211	25.53	HLA-DQA10201-DQB10202	DT toxin A
148	EYINNWEQAKELSVE	C5IC92	C5IC92_CORUL	WEQAKELSV	0.180679	9.43	HLA-DQA10201-DQB10202	DT toxin A
149	YINNWEQAKELSVEL	C5IC92	C5IC92_CORUL	WEQAKELSV	0.165759	10.51	HLA-DQA10201-DQB10202	DT toxin A
150	INNWEQAKELSVELE	C5IC92	C5IC92_CORUL	WEQAKELSV	0.215103	7.51	HLA-DQA10201-DQB10202	DT toxin A
151	NNWEQAKELSVELEI	C5IC92	C5IC92_CORUL	WEQAKELSV	0.120218	14.95	HLA-DQA10201-DQB10202	DT toxin A
152	NWEQAKELSVELEIN	C5IC92	C5IC92_CORUL	AKELSVELE	0.108096	16.7	HLA-DQA10201-DQB10202	DT toxin A
153	WEQAKELSVELEINF	C5IC92	C5IC92_CORUL	ELSVELEIN	0.124279	14.47	HLA-DQA10201-DQB10202	DT toxin A
154	EQAKELSVELEINFE	C5IC92	C5IC92_CORUL	ELSVELEIN	0.177385	9.65	HLA-DQA10201-DQB10202	DT toxin A
155	QAKELSVELEINFET	C5IC92	C5IC92_CORUL	ELSVELEIN	0.179464	9.51	HLA-DQA10201-DQB10202	DT toxin A
156	AKELSVELEINFETR	C5IC92	C5IC92_CORUL	LSVELEINF	0.100311	17.93	HLA-DQA10201-DQB10202	DT toxin A
157	KELSVELEINFETRG	C5IC92	C5IC92_CORUL	LSVELEINF	0.033457	39.56	HLA-DQA10201-DQB10202	DT toxin A
158	ELSVELEINFETRGK	C5IC92	C5IC92_CORUL	VELEINFET	0.014272	59.16	HLA-DQA10201-DQB10202	DT toxin A
159	LSVELEINFETRGKR	C5IC92	C5IC92_CORUL	LEINFETRG	0.01298	61.28	HLA-DQA10201-DQB10202	DT toxin A
160	SVELEINFETRGKRG	C5IC92	C5IC92_CORUL	LEINFETRG	0.015405	57.49	HLA-DQA10201-DQB10202	DT toxin A
161	VELEINFETRGKRGQ	C5IC92	C5IC92_CORUL	LEINFETRG	0.008579	70.1	HLA-DQA10201-DQB10202	DT toxin A
162	ELEINFETRGKRGQD	C5IC92	C5IC92_CORUL	INFETRGKR	0.007226	73.6	HLA-DQA10201-DQB10202	DT toxin A
163	LEINFETRGKRGQDA	C5IC92	C5IC92_CORUL	FETRGKRGQ	0.004166	83.31	HLA-DQA10201-DQB10202	DT toxin A
164	EINFETRGKRGQDAM	C5IC92	C5IC92_CORUL	FETRGKRGQ	0.002759	88.95	HLA-DQA10201-DQB10202	DT toxin A
165	INFETRGKRGQDAMY	C5IC92	C5IC92_CORUL	GKRGQDAMY	0.001339	95	HLA-DQA10201-DQB10202	DT toxin A
166	NFETRGKRGQDAMYE	C5IC92	C5IC92_CORUL	KRGQDAMYE	0.004246	83.02	HLA-DQA10201-DQB10202	DT toxin A
167	FETRGKRGQDAMYEY	C5IC92	C5IC92_CORUL	KRGQDAMYE	0.006268	76.28	HLA-DQA10201-DQB10202	DT toxin A
168	ETRGKRGQDAMYEYM	C5IC92	C5IC92_CORUL	KRGQDAMYE	0.00705	74.05	HLA-DQA10201-DQB10202	DT toxin A
169	TRGKRGQDAMYEYMA	C5IC92	C5IC92_CORUL	QDAMYEYMA	0.011775	63.41	HLA-DQA10201-DQB10202	DT toxin A
170	RGKRGQDAMYEYMAQ	C5IC92	C5IC92_CORUL	QDAMYEYMA	0.017753	54.21	HLA-DQA10201-DQB10202	DT toxin A
171	GKRGQDAMYEYMAQS	C5IC92	C5IC92_CORUL	QDAMYEYMA	0.022967	48.18	HLA-DQA10201-DQB10202	DT toxin A
172	KRGQDAMYEYMAQSC	C5IC92	C5IC92_CORUL	QDAMYEYMA	0.009197	68.72	HLA-DQA10201-DQB10202	DT toxin A
173	RGQDAMYEYMAQSCA	C5IC92	C5IC92_CORUL	MYEYMAQSC	0.009874	67.22	HLA-DQA10201-DQB10202	DT toxin A
174	GQDAMYEYMAQSCAG	C5IC92	C5IC92_CORUL	MYEYMAQSC	0.015318	57.62	HLA-DQA10201-DQB10202	DT toxin A
175	QDAMYEYMAQSCAGN	C5IC92	C5IC92_CORUL	MYEYMAQSC	0.017565	54.44	HLA-DQA10201-DQB10202	DT toxin A
176	DAMYEYMAQSCAGNR	C5IC92	C5IC92_CORUL	YMAQSCAGN	0.022185	48.94	HLA-DQA10201-DQB10202	DT toxin A
177	AMYEYMAQSCAGNRV	C5IC92	C5IC92_CORUL	YMAQSCAGN	0.033343	39.64	HLA-DQA10201-DQB10202	DT toxin A
178	MYEYMAQSCAGNRVR	C5IC92	C5IC92_CORUL	AQSCAGNRV	0.070234	24.11	HLA-DQA10201-DQB10202	DT toxin A
179	YEYMAQSCAGNRVRR	C5IC92	C5IC92_CORUL	AQSCAGNRV	0.093641	19.07	HLA-DQA10201-DQB10202	DT toxin A
1	GADDVDDSSKSFVME	Q5IL09	Q5IL09_CORUL	DDSSKSFVM	0.055154	28.86	HLA-DQA10201-DQB10202	DT toxin A
2	ADDVDDSSKSFVMEN	Q5IL09	Q5IL09_CORUL	DDSSKSFVM	0.087106	20.33	HLA-DQA10201-DQB10202	DT toxin A
3	DDVDDSSKSFVMENF	Q5IL09	Q5IL09_CORUL	DDSSKSFVM	0.087523	20.25	HLA-DQA10201-DQB10202	DT toxin A
4	DVDDSSKSFVMENFS	Q5IL09	Q5IL09_CORUL	SKSFVMENF	0.065964	25.31	HLA-DQA10201-DQB10202	DT toxin A
5	VDDSSKSFVMENFSS	Q5IL09	Q5IL09_CORUL	SKSFVMENF	0.075196	22.87	HLA-DQA10201-DQB10202	DT toxin A
6	DDSSKSFVMENFSSY	Q5IL09	Q5IL09_CORUL	SKSFVMENF	0.070546	24.02	HLA-DQA10201-DQB10202	DT toxin A
7	DSSKSFVMENFSSYH	Q5IL09	Q5IL09_CORUL	SKSFVMENF	0.029507	42.5	HLA-DQA10201-DQB10202	DT toxin A
8	SSKSFVMENFSSYHG	Q5IL09	Q5IL09_CORUL	FVMENFSSY	0.024113	47.05	HLA-DQA10201-DQB10202	DT toxin A
9	SKSFVMENFSSYHGT	Q5IL09	Q5IL09_CORUL	FVMENFSSY	0.022939	48.21	HLA-DQA10201-DQB10202	DT toxin A
10	KSFVMENFSSYHGTK	Q5IL09	Q5IL09_CORUL	FVMENFSSY	0.010133	66.65	HLA-DQA10201-DQB10202	DT toxin A
11	SFVMENFSSYHGTKP	Q5IL09	Q5IL09_CORUL	MENFSSYHG	0.00579	77.77	HLA-DQA10201-DQB10202	DT toxin A
12	FVMENFSSYHGTKPG	Q5IL09	Q5IL09_CORUL	FSSYHGTKP	0.00352	85.77	HLA-DQA10201-DQB10202	DT toxin A
13	VMENFSSYHGTKPGY	Q5IL09	Q5IL09_CORUL	FSSYHGTKP	0.002903	88.35	HLA-DQA10201-DQB10202	DT toxin A
14	MENFSSYHGTKPGYV	Q5IL09	Q5IL09_CORUL	YHGTKPGYV	0.062678	26.3	HLA-DQA10201-DQB10202	DT toxin A
15	ENFSSYHGTKPGYVD	Q5IL09	Q5IL09_CORUL	YHGTKPGYV	0.209622	7.79	HLA-DQA10201-DQB10202	DT toxin A
16	NFSSYHGTKPGYVDS	Q5IL09	Q5IL09_CORUL	YHGTKPGYV	0.262762	5.54	HLA-DQA10201-DQB10202	DT toxin A
17	FSSYHGTKPGYVDSI	Q5IL09	Q5IL09_CORUL	YHGTKPGYV	0.262642	5.55	HLA-DQA10201-DQB10202	DT toxin A
18	SSYHGTKPGYVDSIQ	Q5IL09	Q5IL09_CORUL	YHGTKPGYV	0.20291	8.14	HLA-DQA10201-DQB10202	DT toxin A
19	SYHGTKPGYVDSIQK	Q5IL09	Q5IL09_CORUL	TKPGYVDSI	0.150639	11.74	HLA-DQA10201-DQB10202	DT toxin A
20	YHGTKPGYVDSIQKG	Q5IL09	Q5IL09_CORUL	TKPGYVDSI	0.163797	10.66	HLA-DQA10201-DQB10202	DT toxin A
21	HGTKPGYVDSIQKGI	Q5IL09	Q5IL09_CORUL	TKPGYVDSI	0.088086	20.14	HLA-DQA10201-DQB10202	DT toxin A
22	GTKPGYVDSIQKGIQ	Q5IL09	Q5IL09_CORUL	TKPGYVDSI	0.033221	39.71	HLA-DQA10201-DQB10202	DT toxin A
23	TKPGYVDSIQKGIQK	Q5IL09	Q5IL09_CORUL	YVDSIQKGI	0.030885	41.42	HLA-DQA10201-DQB10202	DT toxin A
24	KPGYVDSIQKGIQKP	Q5IL09	Q5IL09_CORUL	YVDSIQKGI	0.045082	32.96	HLA-DQA10201-DQB10202	DT toxin A
25	PGYVDSIQKGIQKPK	Q5IL09	Q5IL09_CORUL	VDSIQKGIQ	0.026987	44.51	HLA-DQA10201-DQB10202	DT toxin A
26	GYVDSIQKGIQKPKS	Q5IL09	Q5IL09_CORUL	VDSIQKGIQ	0.007935	71.76	HLA-DQA10201-DQB10202	DT toxin A
27	YVDSIQKGIQKPKSG	Q5IL09	Q5IL09_CORUL	IQKGIQKPK	0.00249	90.08	HLA-DQA10201-DQB10202	DT toxin A
28	VDSIQKGIQKPKSGA	Q5IL09	Q5IL09_CORUL	IQKGIQKPK	0.002284	91.03	HLA-DQA10201-DQB10202	DT toxin A
29	DSIQKGIQKPKSGAQ	Q5IL09	Q5IL09_CORUL	QKGIQKPKS	0.002288	91.01	HLA-DQA10201-DQB10202	DT toxin A
30	SIQKGIQKPKSGAQG	Q5IL09	Q5IL09_CORUL	KGIQKPKSG	0.001604	94.18	HLA-DQA10201-DQB10202	DT toxin A
31	IQKGIQKPKSGAQGN	Q5IL09	Q5IL09_CORUL	IQKPKSGAQ	0.001692	93.77	HLA-DQA10201-DQB10202	DT toxin A
32	QKGIQKPKSGAQGNY	Q5IL09	Q5IL09_CORUL	PKSGAQGNY	0.00547	78.76	HLA-DQA10201-DQB10202	DT toxin A
33	KGIQKPKSGAQGNYD	Q5IL09	Q5IL09_CORUL	PKSGAQGNY	0.021558	49.62	HLA-DQA10201-DQB10202	DT toxin A
34	GIQKPKSGAQGNYDD	Q5IL09	Q5IL09_CORUL	PKSGAQGNY	0.045971	32.58	HLA-DQA10201-DQB10202	DT toxin A
35	IQKPKSGAQGNYDDD	Q5IL09	Q5IL09_CORUL	PKSGAQGNY	0.075618	22.77	HLA-DQA10201-DQB10202	DT toxin A
36	QKPKSGAQGNYDDDW	Q5IL09	Q5IL09_CORUL	PKSGAQGNY	0.060729	26.91	HLA-DQA10201-DQB10202	DT toxin A
37	KPKSGAQGNYDDDWK	Q5IL09	Q5IL09_CORUL	AQGNYDDDW	0.102542	17.57	HLA-DQA10201-DQB10202	DT toxin A
38	PKSGAQGNYDDDWKG	Q5IL09	Q5IL09_CORUL	AQGNYDDDW	0.139715	12.75	HLA-DQA10201-DQB10202	DT toxin A
39	KSGAQGNYDDDWKGF	Q5IL09	Q5IL09_CORUL	AQGNYDDDW	0.132442	13.52	HLA-DQA10201-DQB10202	DT toxin A
40	SGAQGNYDDDWKGFY	Q5IL09	Q5IL09_CORUL	AQGNYDDDW	0.05438	29.15	HLA-DQA10201-DQB10202	DT toxin A
41	GAQGNYDDDWKGFYS	Q5IL09	Q5IL09_CORUL	GNYDDDWKG	0.022135	48.99	HLA-DQA10201-DQB10202	DT toxin A
42	AQGNYDDDWKGFYST	Q5IL09	Q5IL09_CORUL	YDDDWKGFY	0.009168	68.78	HLA-DQA10201-DQB10202	DT toxin A
43	QGNYDDDWKGFYSTD	Q5IL09	Q5IL09_CORUL	YDDDWKGFY	0.011955	63.09	HLA-DQA10201-DQB10202	DT toxin A
44	GNYDDDWKGFYSTDN	Q5IL09	Q5IL09_CORUL	WKGFYSTDN	0.010604	65.61	HLA-DQA10201-DQB10202	DT toxin A
45	NYDDDWKGFYSTDNK	Q5IL09	Q5IL09_CORUL	WKGFYSTDN	0.027076	44.44	HLA-DQA10201-DQB10202	DT toxin A
46	YDDDWKGFYSTDNKY	Q5IL09	Q5IL09_CORUL	WKGFYSTDN	0.036696	37.49	HLA-DQA10201-DQB10202	DT toxin A
47	DDDWKGFYSTDNKYD	Q5IL09	Q5IL09_CORUL	WKGFYSTDN	0.070013	24.17	HLA-DQA10201-DQB10202	DT toxin A
48	DDWKGFYSTDNKYDA	Q5IL09	Q5IL09_CORUL	YSTDNKYDA	0.066076	25.27	HLA-DQA10201-DQB10202	DT toxin A
49	DWKGFYSTDNKYDAA	Q5IL09	Q5IL09_CORUL	YSTDNKYDA	0.085933	20.55	HLA-DQA10201-DQB10202	DT toxin A
50	WKGFYSTDNKYDAAG	Q5IL09	Q5IL09_CORUL	YSTDNKYDA	0.094604	18.9	HLA-DQA10201-DQB10202	DT toxin A
51	KGFYSTDNKYDAAGY	Q5IL09	Q5IL09_CORUL	YSTDNKYDA	0.072004	23.66	HLA-DQA10201-DQB10202	DT toxin A
52	GFYSTDNKYDAAGYS	Q5IL09	Q5IL09_CORUL	YSTDNKYDA	0.024782	46.43	HLA-DQA10201-DQB10202	DT toxin A
53	FYSTDNKYDAAGYSV	Q5IL09	Q5IL09_CORUL	NKYDAAGYS	0.01362	60.14	HLA-DQA10201-DQB10202	DT toxin A
54	YSTDNKYDAAGYSVD	Q5IL09	Q5IL09_CORUL	YDAAGYSVD	0.055544	28.72	HLA-DQA10201-DQB10202	DT toxin A
55	STDNKYDAAGYSVDN	Q5IL09	Q5IL09_CORUL	YDAAGYSVD	0.096194	18.63	HLA-DQA10201-DQB10202	DT toxin A
56	TDNKYDAAGYSVDNE	Q5IL09	Q5IL09_CORUL	YDAAGYSVD	0.133625	13.39	HLA-DQA10201-DQB10202	DT toxin A
57	DNKYDAAGYSVDNEN	Q5IL09	Q5IL09_CORUL	YDAAGYSVD	0.17481	9.83	HLA-DQA10201-DQB10202	DT toxin A
58	NKYDAAGYSVDNENP	Q5IL09	Q5IL09_CORUL	AAGYSVDNE	0.193684	8.63	HLA-DQA10201-DQB10202	DT toxin A
59	KYDAAGYSVDNENPL	Q5IL09	Q5IL09_CORUL	YSVDNENPL	0.580854	0.81	HLA-DQA10201-DQB10202	DT toxin A
60	YDAAGYSVDNENPLS	Q5IL09	Q5IL09_CORUL	YSVDNENPL	0.710188	0.3	HLA-DQA10201-DQB10202	DT toxin A
61	DAAGYSVDNENPLSG	Q5IL09	Q5IL09_CORUL	YSVDNENPL	0.761086	0.18	HLA-DQA10201-DQB10202	DT toxin A
62	AAGYSVDNENPLSGK	Q5IL09	Q5IL09_CORUL	YSVDNENPL	0.791329	0.13	HLA-DQA10201-DQB10202	DT toxin A
63	AGYSVDNENPLSGKA	Q5IL09	Q5IL09_CORUL	YSVDNENPL	0.658303	0.47	HLA-DQA10201-DQB10202	DT toxin A
64	GYSVDNENPLSGKAG	Q5IL09	Q5IL09_CORUL	YSVDNENPL	0.330276	3.65	HLA-DQA10201-DQB10202	DT toxin A
65	YSVDNENPLSGKAGG	Q5IL09	Q5IL09_CORUL	VDNENPLSG	0.011219	64.4	HLA-DQA10201-DQB10202	DT toxin A
66	SVDNENPLSGKAGGV	Q5IL09	Q5IL09_CORUL	PLSGKAGGV	0.063792	25.96	HLA-DQA10201-DQB10202	DT toxin A
67	VDNENPLSGKAGGVV	Q5IL09	Q5IL09_CORUL	PLSGKAGGV	0.128301	13.99	HLA-DQA10201-DQB10202	DT toxin A
68	DNENPLSGKAGGVVK	Q5IL09	Q5IL09_CORUL	PLSGKAGGV	0.201707	8.2	HLA-DQA10201-DQB10202	DT toxin A
69	NENPLSGKAGGVVKV	Q5IL09	Q5IL09_CORUL	PLSGKAGGV	0.213676	7.59	HLA-DQA10201-DQB10202	DT toxin A
70	ENPLSGKAGGVVKVT	Q5IL09	Q5IL09_CORUL	PLSGKAGGV	0.110136	16.39	HLA-DQA10201-DQB10202	DT toxin A
71	NPLSGKAGGVVKVTY	Q5IL09	Q5IL09_CORUL	PLSGKAGGV	0.031497	40.94	HLA-DQA10201-DQB10202	DT toxin A
72	PLSGKAGGVVKVTYP	Q5IL09	Q5IL09_CORUL	GKAGGVVKV	0.030477	41.75	HLA-DQA10201-DQB10202	DT toxin A
73	LSGKAGGVVKVTYPG	Q5IL09	Q5IL09_CORUL	KAGGVVKVT	0.025029	46.2	HLA-DQA10201-DQB10202	DT toxin A
74	SGKAGGVVKVTYPGL	Q5IL09	Q5IL09_CORUL	KAGGVVKVT	0.014913	58.22	HLA-DQA10201-DQB10202	DT toxin A
75	GKAGGVVKVTYPGLT	Q5IL09	Q5IL09_CORUL	VKVTYPGLT	0.013034	61.18	HLA-DQA10201-DQB10202	DT toxin A
76	KAGGVVKVTYPGLTK	Q5IL09	Q5IL09_CORUL	VKVTYPGLT	0.033991	39.22	HLA-DQA10201-DQB10202	DT toxin A
77	AGGVVKVTYPGLTKI	Q5IL09	Q5IL09_CORUL	VKVTYPGLT	0.036221	37.78	HLA-DQA10201-DQB10202	DT toxin A
78	GGVVKVTYPGLTKIL	Q5IL09	Q5IL09_CORUL	VKVTYPGLT	0.026102	45.26	HLA-DQA10201-DQB10202	DT toxin A
79	GVVKVTYPGLTKILA	Q5IL09	Q5IL09_CORUL	VKVTYPGLT	0.010481	65.88	HLA-DQA10201-DQB10202	DT toxin A
80	VVKVTYPGLTKILAL	Q5IL09	Q5IL09_CORUL	TYPGLTKIL	0.007123	73.86	HLA-DQA10201-DQB10202	DT toxin A
81	VKVTYPGLTKILALK	Q5IL09	Q5IL09_CORUL	PGLTKILAL	0.01105	64.7	HLA-DQA10201-DQB10202	DT toxin A
82	KVTYPGLTKILALKV	Q5IL09	Q5IL09_CORUL	PGLTKILAL	0.010551	65.72	HLA-DQA10201-DQB10202	DT toxin A
83	VTYPGLTKILALKVD	Q5IL09	Q5IL09_CORUL	PGLTKILAL	0.021846	49.3	HLA-DQA10201-DQB10202	DT toxin A
84	TYPGLTKILALKVDN	Q5IL09	Q5IL09_CORUL	LTKILALKV	0.02623	45.15	HLA-DQA10201-DQB10202	DT toxin A
85	YPGLTKILALKVDNA	Q5IL09	Q5IL09_CORUL	ILALKVDNA	0.05582	28.62	HLA-DQA10201-DQB10202	DT toxin A
86	PGLTKILALKVDNAE	Q5IL09	Q5IL09_CORUL	ILALKVDNA	0.105916	17.03	HLA-DQA10201-DQB10202	DT toxin A
87	GLTKILALKVDNAET	Q5IL09	Q5IL09_CORUL	ILALKVDNA	0.14129	12.6	HLA-DQA10201-DQB10202	DT toxin A
88	LTKILALKVDNAETI	Q5IL09	Q5IL09_CORUL	ILALKVDNA	0.15812	11.11	HLA-DQA10201-DQB10202	DT toxin A
89	TKILALKVDNAETIK	Q5IL09	Q5IL09_CORUL	LKVDNAETI	0.190401	8.82	HLA-DQA10201-DQB10202	DT toxin A
90	KILALKVDNAETIKK	Q5IL09	Q5IL09_CORUL	LKVDNAETI	0.252661	5.93	HLA-DQA10201-DQB10202	DT toxin A
91	ILALKVDNAETIKKE	Q5IL09	Q5IL09_CORUL	LKVDNAETI	0.31443	3.99	HLA-DQA10201-DQB10202	DT toxin A
92	LALKVDNAETIKKEL	Q5IL09	Q5IL09_CORUL	LKVDNAETI	0.182084	9.34	HLA-DQA10201-DQB10202	DT toxin A
93	ALKVDNAETIKKELG	Q5IL09	Q5IL09_CORUL	LKVDNAETI	0.069126	24.41	HLA-DQA10201-DQB10202	DT toxin A
94	LKVDNAETIKKELGL	Q5IL09	Q5IL09_CORUL	AETIKKELG	0.020125	51.32	HLA-DQA10201-DQB10202	DT toxin A
95	KVDNAETIKKELGLS	Q5IL09	Q5IL09_CORUL	AETIKKELG	0.021479	49.7	HLA-DQA10201-DQB10202	DT toxin A
96	VDNAETIKKELGLSL	Q5IL09	Q5IL09_CORUL	AETIKKELG	0.013695	60.01	HLA-DQA10201-DQB10202	DT toxin A
97	DNAETIKKELGLSLT	Q5IL09	Q5IL09_CORUL	AETIKKELG	0.00752	72.84	HLA-DQA10201-DQB10202	DT toxin A
98	NAETIKKELGLSLTE	Q5IL09	Q5IL09_CORUL	IKKELGLSL	0.008069	71.42	HLA-DQA10201-DQB10202	DT toxin A
99	AETIKKELGLSLTEP	Q5IL09	Q5IL09_CORUL	IKKELGLSL	0.014694	58.54	HLA-DQA10201-DQB10202	DT toxin A
100	ETIKKELGLSLTEPL	Q5IL09	Q5IL09_CORUL	LGLSLTEPL	0.01694	55.24	HLA-DQA10201-DQB10202	DT toxin A
101	TIKKELGLSLTEPLM	Q5IL09	Q5IL09_CORUL	GLSLTEPLM	0.080903	21.56	HLA-DQA10201-DQB10202	DT toxin A
102	IKKELGLSLTEPLME	Q5IL09	Q5IL09_CORUL	GLSLTEPLM	0.192714	8.69	HLA-DQA10201-DQB10202	DT toxin A
103	KKELGLSLTEPLMEQ	Q5IL09	Q5IL09_CORUL	GLSLTEPLM	0.261718	5.58	HLA-DQA10201-DQB10202	DT toxin A
104	KELGLSLTEPLMEQV	Q5IL09	Q5IL09_CORUL	GLSLTEPLM	0.241177	6.35	HLA-DQA10201-DQB10202	DT toxin A
105	ELGLSLTEPLMEQVG	Q5IL09	Q5IL09_CORUL	GLSLTEPLM	0.087054	20.34	HLA-DQA10201-DQB10202	DT toxin A
106	LGLSLTEPLMEQVGT	Q5IL09	Q5IL09_CORUL	GLSLTEPLM	0.012686	61.8	HLA-DQA10201-DQB10202	DT toxin A
107	GLSLTEPLMEQVGTE	Q5IL09	Q5IL09_CORUL	PLMEQVGTE	0.010067	66.79	HLA-DQA10201-DQB10202	DT toxin A
108	LSLTEPLMEQVGTEE	Q5IL09	Q5IL09_CORUL	PLMEQVGTE	0.017757	54.2	HLA-DQA10201-DQB10202	DT toxin A
109	SLTEPLMEQVGTEEF	Q5IL09	Q5IL09_CORUL	MEQVGTEEF	0.09357	19.08	HLA-DQA10201-DQB10202	DT toxin A
110	LTEPLMEQVGTEEFI	Q5IL09	Q5IL09_CORUL	MEQVGTEEF	0.150665	11.74	HLA-DQA10201-DQB10202	DT toxin A
111	TEPLMEQVGTEEFIK	Q5IL09	Q5IL09_CORUL	MEQVGTEEF	0.25033	6.02	HLA-DQA10201-DQB10202	DT toxin A
112	EPLMEQVGTEEFIKR	Q5IL09	Q5IL09_CORUL	MEQVGTEEF	0.306031	4.21	HLA-DQA10201-DQB10202	DT toxin A
113	PLMEQVGTEEFIKRF	Q5IL09	Q5IL09_CORUL	MEQVGTEEF	0.1318	13.6	HLA-DQA10201-DQB10202	DT toxin A
114	LMEQVGTEEFIKRFG	Q5IL09	Q5IL09_CORUL	EQVGTEEFI	0.047612	31.86	HLA-DQA10201-DQB10202	DT toxin A
115	MEQVGTEEFIKRFGD	Q5IL09	Q5IL09_CORUL	VGTEEFIKR	0.040315	35.38	HLA-DQA10201-DQB10202	DT toxin A
116	EQVGTEEFIKRFGDG	Q5IL09	Q5IL09_CORUL	VGTEEFIKR	0.020538	50.81	HLA-DQA10201-DQB10202	DT toxin A
117	QVGTEEFIKRFGDGA	Q5IL09	Q5IL09_CORUL	VGTEEFIKR	0.005515	78.62	HLA-DQA10201-DQB10202	DT toxin A
118	VGTEEFIKRFGDGAS	Q5IL09	Q5IL09_CORUL	IKRFGDGAS	0.003307	86.66	HLA-DQA10201-DQB10202	DT toxin A
119	GTEEFIKRFGDGASR	Q5IL09	Q5IL09_CORUL	IKRFGDGAS	0.007294	73.42	HLA-DQA10201-DQB10202	DT toxin A
120	TEEFIKRFGDGASRV	Q5IL09	Q5IL09_CORUL	IKRFGDGAS	0.010635	65.54	HLA-DQA10201-DQB10202	DT toxin A
121	EEFIKRFGDGASRVV	Q5IL09	Q5IL09_CORUL	FGDGASRVV	0.033392	39.6	HLA-DQA10201-DQB10202	DT toxin A
122	EFIKRFGDGASRVVL	Q5IL09	Q5IL09_CORUL	FGDGASRVV	0.050896	30.48	HLA-DQA10201-DQB10202	DT toxin A
123	FIKRFGDGASRVVLS	Q5IL09	Q5IL09_CORUL	FGDGASRVV	0.073578	23.26	HLA-DQA10201-DQB10202	DT toxin A
124	IKRFGDGASRVVLSL	Q5IL09	Q5IL09_CORUL	FGDGASRVV	0.06288	26.24	HLA-DQA10201-DQB10202	DT toxin A
125	KRFGDGASRVVLSLP	Q5IL09	Q5IL09_CORUL	DGASRVVLS	0.046617	32.3	HLA-DQA10201-DQB10202	DT toxin A
126	RFGDGASRVVLSLPF	Q5IL09	Q5IL09_CORUL	DGASRVVLS	0.034378	38.97	HLA-DQA10201-DQB10202	DT toxin A
127	FGDGASRVVLSLPFA	Q5IL09	Q5IL09_CORUL	DGASRVVLS	0.020922	50.35	HLA-DQA10201-DQB10202	DT toxin A
128	GDGASRVVLSLPFAE	Q5IL09	Q5IL09_CORUL	SRVVLSLPF	0.02769	43.93	HLA-DQA10201-DQB10202	DT toxin A
129	DGASRVVLSLPFAEG	Q5IL09	Q5IL09_CORUL	SRVVLSLPF	0.033683	39.42	HLA-DQA10201-DQB10202	DT toxin A
130	GASRVVLSLPFAEGS	Q5IL09	Q5IL09_CORUL	VVLSLPFAE	0.018982	52.71	HLA-DQA10201-DQB10202	DT toxin A
131	ASRVVLSLPFAEGSS	Q5IL09	Q5IL09_CORUL	VVLSLPFAE	0.021491	49.69	HLA-DQA10201-DQB10202	DT toxin A
132	SRVVLSLPFAEGSSS	Q5IL09	Q5IL09_CORUL	VLSLPFAEG	0.014482	58.85	HLA-DQA10201-DQB10202	DT toxin A
133	RVVLSLPFAEGSSSV	Q5IL09	Q5IL09_CORUL	VLSLPFAEG	0.007288	73.43	HLA-DQA10201-DQB10202	DT toxin A
134	VVLSLPFAEGSSSVE	Q5IL09	Q5IL09_CORUL	PFAEGSSSV	0.012847	61.51	HLA-DQA10201-DQB10202	DT toxin A
135	VLSLPFAEGSSSVEY	Q5IL09	Q5IL09_CORUL	FAEGSSSVE	0.020786	50.51	HLA-DQA10201-DQB10202	DT toxin A
136	LSLPFAEGSSSVEYI	Q5IL09	Q5IL09_CORUL	EGSSSVEYI	0.079826	21.79	HLA-DQA10201-DQB10202	DT toxin A
137	SLPFAEGSSSVEYIN	Q5IL09	Q5IL09_CORUL	EGSSSVEYI	0.21501	7.52	HLA-DQA10201-DQB10202	DT toxin A
138	LPFAEGSSSVEYINN	Q5IL09	Q5IL09_CORUL	EGSSSVEYI	0.32063	3.86	HLA-DQA10201-DQB10202	DT toxin A
139	PFAEGSSSVEYINNW	Q5IL09	Q5IL09_CORUL	EGSSSVEYI	0.265228	5.46	HLA-DQA10201-DQB10202	DT toxin A
140	FAEGSSSVEYINNWE	Q5IL09	Q5IL09_CORUL	EGSSSVEYI	0.104433	17.27	HLA-DQA10201-DQB10202	DT toxin A
141	AEGSSSVEYINNWEQ	Q5IL09	Q5IL09_CORUL	SSVEYINNW	0.069496	24.31	HLA-DQA10201-DQB10202	DT toxin A
142	EGSSSVEYINNWEQA	Q5IL09	Q5IL09_CORUL	SSVEYINNW	0.060798	26.89	HLA-DQA10201-DQB10202	DT toxin A
143	GSSSVEYINNWEQAK	Q5IL09	Q5IL09_CORUL	VEYINNWEQ	0.040794	35.11	HLA-DQA10201-DQB10202	DT toxin A
144	SSSVEYINNWEQAKA	Q5IL09	Q5IL09_CORUL	VEYINNWEQ	0.045225	32.9	HLA-DQA10201-DQB10202	DT toxin A
145	SSVEYINNWEQAKAL	Q5IL09	Q5IL09_CORUL	VEYINNWEQ	0.015284	57.67	HLA-DQA10201-DQB10202	DT toxin A
146	SVEYINNWEQAKALS	Q5IL09	Q5IL09_CORUL	INNWEQAKA	0.011655	63.62	HLA-DQA10201-DQB10202	DT toxin A
147	VEYINNWEQAKALSV	Q5IL09	Q5IL09_CORUL	WEQAKALSV	0.110288	16.37	HLA-DQA10201-DQB10202	DT toxin A
148	EYINNWEQAKALSVE	Q5IL09	Q5IL09_CORUL	WEQAKALSV	0.298556	4.41	HLA-DQA10201-DQB10202	DT toxin A
149	YINNWEQAKALSVEL	Q5IL09	Q5IL09_CORUL	WEQAKALSV	0.29436	4.52	HLA-DQA10201-DQB10202	DT toxin A
150	INNWEQAKALSVELE	Q5IL09	Q5IL09_CORUL	WEQAKALSV	0.390008	2.6	HLA-DQA10201-DQB10202	DT toxin A
151	NNWEQAKALSVELEI	Q5IL09	Q5IL09_CORUL	WEQAKALSV	0.279191	5	HLA-DQA10201-DQB10202	DT toxin A
152	NWEQAKALSVELEIN	Q5IL09	Q5IL09_CORUL	AKALSVELE	0.256779	5.77	HLA-DQA10201-DQB10202	DT toxin A
153	WEQAKALSVELEINF	Q5IL09	Q5IL09_CORUL	AKALSVELE	0.237941	6.47	HLA-DQA10201-DQB10202	DT toxin A
154	EQAKALSVELEINFE	Q5IL09	Q5IL09_CORUL	ALSVELEIN	0.235942	6.56	HLA-DQA10201-DQB10202	DT toxin A
155	QAKALSVELEINFET	Q5IL09	Q5IL09_CORUL	ALSVELEIN	0.211995	7.67	HLA-DQA10201-DQB10202	DT toxin A
156	AKALSVELEINFETR	Q5IL09	Q5IL09_CORUL	ALSVELEIN	0.096629	18.55	HLA-DQA10201-DQB10202	DT toxin A
157	KALSVELEINFETRG	Q5IL09	Q5IL09_CORUL	ALSVELEIN	0.02761	43.99	HLA-DQA10201-DQB10202	DT toxin A
158	ALSVELEINFETRGK	Q5IL09	Q5IL09_CORUL	LEINFETRG	0.011916	63.16	HLA-DQA10201-DQB10202	DT toxin A
159	LSVELEINFETRGKR	Q5IL09	Q5IL09_CORUL	LEINFETRG	0.01298	61.28	HLA-DQA10201-DQB10202	DT toxin A
160	SVELEINFETRGKRG	Q5IL09	Q5IL09_CORUL	LEINFETRG	0.015405	57.49	HLA-DQA10201-DQB10202	DT toxin A
161	VELEINFETRGKRGQ	Q5IL09	Q5IL09_CORUL	LEINFETRG	0.008579	70.1	HLA-DQA10201-DQB10202	DT toxin A
162	ELEINFETRGKRGQD	Q5IL09	Q5IL09_CORUL	INFETRGKR	0.007226	73.6	HLA-DQA10201-DQB10202	DT toxin A
163	LEINFETRGKRGQDA	Q5IL09	Q5IL09_CORUL	FETRGKRGQ	0.004166	83.31	HLA-DQA10201-DQB10202	DT toxin A
164	EINFETRGKRGQDAM	Q5IL09	Q5IL09_CORUL	FETRGKRGQ	0.002759	88.95	HLA-DQA10201-DQB10202	DT toxin A
165	INFETRGKRGQDAMY	Q5IL09	Q5IL09_CORUL	GKRGQDAMY	0.001339	95	HLA-DQA10201-DQB10202	DT toxin A
166	NFETRGKRGQDAMYE	Q5IL09	Q5IL09_CORUL	KRGQDAMYE	0.004246	83.02	HLA-DQA10201-DQB10202	DT toxin A
167	FETRGKRGQDAMYEY	Q5IL09	Q5IL09_CORUL	KRGQDAMYE	0.006268	76.28	HLA-DQA10201-DQB10202	DT toxin A
168	ETRGKRGQDAMYEYM	Q5IL09	Q5IL09_CORUL	KRGQDAMYE	0.00705	74.05	HLA-DQA10201-DQB10202	DT toxin A
169	TRGKRGQDAMYEYMA	Q5IL09	Q5IL09_CORUL	QDAMYEYMA	0.011775	63.41	HLA-DQA10201-DQB10202	DT toxin A
170	RGKRGQDAMYEYMAQ	Q5IL09	Q5IL09_CORUL	QDAMYEYMA	0.017753	54.21	HLA-DQA10201-DQB10202	DT toxin A
171	GKRGQDAMYEYMAQS	Q5IL09	Q5IL09_CORUL	QDAMYEYMA	0.022967	48.18	HLA-DQA10201-DQB10202	DT toxin A
172	KRGQDAMYEYMAQSC	Q5IL09	Q5IL09_CORUL	QDAMYEYMA	0.009197	68.72	HLA-DQA10201-DQB10202	DT toxin A
173	RGQDAMYEYMAQSCA	Q5IL09	Q5IL09_CORUL	MYEYMAQSC	0.009874	67.22	HLA-DQA10201-DQB10202	DT toxin A
174	GQDAMYEYMAQSCAG	Q5IL09	Q5IL09_CORUL	MYEYMAQSC	0.015318	57.62	HLA-DQA10201-DQB10202	DT toxin A
175	QDAMYEYMAQSCAGN	Q5IL09	Q5IL09_CORUL	MYEYMAQSC	0.017565	54.44	HLA-DQA10201-DQB10202	DT toxin A
176	DAMYEYMAQSCAGNR	Q5IL09	Q5IL09_CORUL	YMAQSCAGN	0.022185	48.94	HLA-DQA10201-DQB10202	DT toxin A
177	AMYEYMAQSCAGNRV	Q5IL09	Q5IL09_CORUL	YMAQSCAGN	0.033343	39.64	HLA-DQA10201-DQB10202	DT toxin A
178	MYEYMAQSCAGNRVR	Q5IL09	Q5IL09_CORUL	AQSCAGNRV	0.070234	24.11	HLA-DQA10201-DQB10202	DT toxin A
179	YEYMAQSCAGNRVRR	Q5IL09	Q5IL09_CORUL	AQSCAGNRV	0.093641	19.07	HLA-DQA10201-DQB10202	DT toxin A
1	GADDVVDSSKSFVME	Q6YIX9	Q6YIX9_CORUL	VDSSKSFVM	0.309873	4.11	HLA-DQA10201-DQB10202	DT toxin A
2	ADDVVDSSKSFVMEN	Q6YIX9	Q6YIX9_CORUL	VDSSKSFVM	0.407382	2.35	HLA-DQA10201-DQB10202	DT toxin A
3	DDVVDSSKSFVMENF	Q6YIX9	Q6YIX9_CORUL	VDSSKSFVM	0.369412	2.93	HLA-DQA10201-DQB10202	DT toxin A
4	DVVDSSKSFVMENFS	Q6YIX9	Q6YIX9_CORUL	VDSSKSFVM	0.124086	14.49	HLA-DQA10201-DQB10202	DT toxin A
5	VVDSSKSFVMENFSS	Q6YIX9	Q6YIX9_CORUL	SKSFVMENF	0.048939	31.27	HLA-DQA10201-DQB10202	DT toxin A
6	VDSSKSFVMENFSSY	Q6YIX9	Q6YIX9_CORUL	SKSFVMENF	0.04316	33.86	HLA-DQA10201-DQB10202	DT toxin A
7	DSSKSFVMENFSSYH	Q6YIX9	Q6YIX9_CORUL	SKSFVMENF	0.029507	42.5	HLA-DQA10201-DQB10202	DT toxin A
8	SSKSFVMENFSSYHG	Q6YIX9	Q6YIX9_CORUL	FVMENFSSY	0.024113	47.05	HLA-DQA10201-DQB10202	DT toxin A
9	SKSFVMENFSSYHGT	Q6YIX9	Q6YIX9_CORUL	FVMENFSSY	0.022939	48.21	HLA-DQA10201-DQB10202	DT toxin A
10	KSFVMENFSSYHGTK	Q6YIX9	Q6YIX9_CORUL	FVMENFSSY	0.010133	66.65	HLA-DQA10201-DQB10202	DT toxin A
11	SFVMENFSSYHGTKP	Q6YIX9	Q6YIX9_CORUL	MENFSSYHG	0.00579	77.77	HLA-DQA10201-DQB10202	DT toxin A
12	FVMENFSSYHGTKPG	Q6YIX9	Q6YIX9_CORUL	FSSYHGTKP	0.00352	85.77	HLA-DQA10201-DQB10202	DT toxin A
13	VMENFSSYHGTKPGY	Q6YIX9	Q6YIX9_CORUL	FSSYHGTKP	0.002903	88.35	HLA-DQA10201-DQB10202	DT toxin A
14	MENFSSYHGTKPGYV	Q6YIX9	Q6YIX9_CORUL	YHGTKPGYV	0.062678	26.3	HLA-DQA10201-DQB10202	DT toxin A
15	ENFSSYHGTKPGYVD	Q6YIX9	Q6YIX9_CORUL	YHGTKPGYV	0.209622	7.79	HLA-DQA10201-DQB10202	DT toxin A
16	NFSSYHGTKPGYVDS	Q6YIX9	Q6YIX9_CORUL	YHGTKPGYV	0.262762	5.54	HLA-DQA10201-DQB10202	DT toxin A
17	FSSYHGTKPGYVDSI	Q6YIX9	Q6YIX9_CORUL	YHGTKPGYV	0.262642	5.55	HLA-DQA10201-DQB10202	DT toxin A
18	SSYHGTKPGYVDSIQ	Q6YIX9	Q6YIX9_CORUL	YHGTKPGYV	0.20291	8.14	HLA-DQA10201-DQB10202	DT toxin A
19	SYHGTKPGYVDSIQK	Q6YIX9	Q6YIX9_CORUL	TKPGYVDSI	0.150639	11.74	HLA-DQA10201-DQB10202	DT toxin A
20	YHGTKPGYVDSIQKG	Q6YIX9	Q6YIX9_CORUL	TKPGYVDSI	0.163797	10.66	HLA-DQA10201-DQB10202	DT toxin A
21	HGTKPGYVDSIQKGI	Q6YIX9	Q6YIX9_CORUL	TKPGYVDSI	0.088086	20.14	HLA-DQA10201-DQB10202	DT toxin A
22	GTKPGYVDSIQKGIQ	Q6YIX9	Q6YIX9_CORUL	TKPGYVDSI	0.033221	39.71	HLA-DQA10201-DQB10202	DT toxin A
23	TKPGYVDSIQKGIQK	Q6YIX9	Q6YIX9_CORUL	YVDSIQKGI	0.030885	41.42	HLA-DQA10201-DQB10202	DT toxin A
24	KPGYVDSIQKGIQKP	Q6YIX9	Q6YIX9_CORUL	YVDSIQKGI	0.045082	32.96	HLA-DQA10201-DQB10202	DT toxin A
25	PGYVDSIQKGIQKPK	Q6YIX9	Q6YIX9_CORUL	VDSIQKGIQ	0.026987	44.51	HLA-DQA10201-DQB10202	DT toxin A
26	GYVDSIQKGIQKPKS	Q6YIX9	Q6YIX9_CORUL	VDSIQKGIQ	0.007935	71.76	HLA-DQA10201-DQB10202	DT toxin A
27	YVDSIQKGIQKPKSG	Q6YIX9	Q6YIX9_CORUL	IQKGIQKPK	0.00249	90.08	HLA-DQA10201-DQB10202	DT toxin A
28	VDSIQKGIQKPKSGT	Q6YIX9	Q6YIX9_CORUL	IQKGIQKPK	0.002175	91.54	HLA-DQA10201-DQB10202	DT toxin A
29	DSIQKGIQKPKSGTQ	Q6YIX9	Q6YIX9_CORUL	QKGIQKPKS	0.002186	91.48	HLA-DQA10201-DQB10202	DT toxin A
30	SIQKGIQKPKSGTQG	Q6YIX9	Q6YIX9_CORUL	KGIQKPKSG	0.001661	93.91	HLA-DQA10201-DQB10202	DT toxin A
31	IQKGIQKPKSGTQGN	Q6YIX9	Q6YIX9_CORUL	IQKPKSGTQ	0.001972	92.47	HLA-DQA10201-DQB10202	DT toxin A
32	QKGIQKPKSGTQGNY	Q6YIX9	Q6YIX9_CORUL	PKSGTQGNY	0.005156	79.73	HLA-DQA10201-DQB10202	DT toxin A
33	KGIQKPKSGTQGNYD	Q6YIX9	Q6YIX9_CORUL	PKSGTQGNY	0.022365	48.76	HLA-DQA10201-DQB10202	DT toxin A
34	GIQKPKSGTQGNYDD	Q6YIX9	Q6YIX9_CORUL	PKSGTQGNY	0.048035	31.67	HLA-DQA10201-DQB10202	DT toxin A
35	IQKPKSGTQGNYDDD	Q6YIX9	Q6YIX9_CORUL	PKSGTQGNY	0.080412	21.66	HLA-DQA10201-DQB10202	DT toxin A
36	QKPKSGTQGNYDDDW	Q6YIX9	Q6YIX9_CORUL	PKSGTQGNY	0.059087	27.47	HLA-DQA10201-DQB10202	DT toxin A
37	KPKSGTQGNYDDDWK	Q6YIX9	Q6YIX9_CORUL	TQGNYDDDW	0.094302	18.95	HLA-DQA10201-DQB10202	DT toxin A
38	PKSGTQGNYDDDWKG	Q6YIX9	Q6YIX9_CORUL	TQGNYDDDW	0.123704	14.54	HLA-DQA10201-DQB10202	DT toxin A
39	KSGTQGNYDDDWKGF	Q6YIX9	Q6YIX9_CORUL	TQGNYDDDW	0.114793	15.71	HLA-DQA10201-DQB10202	DT toxin A
40	SGTQGNYDDDWKGFY	Q6YIX9	Q6YIX9_CORUL	TQGNYDDDW	0.041265	34.86	HLA-DQA10201-DQB10202	DT toxin A
41	GTQGNYDDDWKGFYS	Q6YIX9	Q6YIX9_CORUL	GNYDDDWKG	0.020331	51.07	HLA-DQA10201-DQB10202	DT toxin A
42	TQGNYDDDWKGFYST	Q6YIX9	Q6YIX9_CORUL	YDDDWKGFY	0.00951	68.03	HLA-DQA10201-DQB10202	DT toxin A
43	QGNYDDDWKGFYSTD	Q6YIX9	Q6YIX9_CORUL	YDDDWKGFY	0.011955	63.09	HLA-DQA10201-DQB10202	DT toxin A
44	GNYDDDWKGFYSTDN	Q6YIX9	Q6YIX9_CORUL	WKGFYSTDN	0.010604	65.61	HLA-DQA10201-DQB10202	DT toxin A
45	NYDDDWKGFYSTDNK	Q6YIX9	Q6YIX9_CORUL	WKGFYSTDN	0.027076	44.44	HLA-DQA10201-DQB10202	DT toxin A
46	YDDDWKGFYSTDNKY	Q6YIX9	Q6YIX9_CORUL	WKGFYSTDN	0.036696	37.49	HLA-DQA10201-DQB10202	DT toxin A
47	DDDWKGFYSTDNKYD	Q6YIX9	Q6YIX9_CORUL	WKGFYSTDN	0.070013	24.17	HLA-DQA10201-DQB10202	DT toxin A
48	DDWKGFYSTDNKYDA	Q6YIX9	Q6YIX9_CORUL	YSTDNKYDA	0.066076	25.27	HLA-DQA10201-DQB10202	DT toxin A
49	DWKGFYSTDNKYDAA	Q6YIX9	Q6YIX9_CORUL	YSTDNKYDA	0.085933	20.55	HLA-DQA10201-DQB10202	DT toxin A
50	WKGFYSTDNKYDAAG	Q6YIX9	Q6YIX9_CORUL	YSTDNKYDA	0.094604	18.9	HLA-DQA10201-DQB10202	DT toxin A
51	KGFYSTDNKYDAAGY	Q6YIX9	Q6YIX9_CORUL	YSTDNKYDA	0.072004	23.66	HLA-DQA10201-DQB10202	DT toxin A
52	GFYSTDNKYDAAGYS	Q6YIX9	Q6YIX9_CORUL	YSTDNKYDA	0.024782	46.43	HLA-DQA10201-DQB10202	DT toxin A
53	FYSTDNKYDAAGYSV	Q6YIX9	Q6YIX9_CORUL	NKYDAAGYS	0.01362	60.14	HLA-DQA10201-DQB10202	DT toxin A
54	YSTDNKYDAAGYSVD	Q6YIX9	Q6YIX9_CORUL	YDAAGYSVD	0.055544	28.72	HLA-DQA10201-DQB10202	DT toxin A
55	STDNKYDAAGYSVDN	Q6YIX9	Q6YIX9_CORUL	YDAAGYSVD	0.096194	18.63	HLA-DQA10201-DQB10202	DT toxin A
56	TDNKYDAAGYSVDNE	Q6YIX9	Q6YIX9_CORUL	YDAAGYSVD	0.133625	13.39	HLA-DQA10201-DQB10202	DT toxin A
57	DNKYDAAGYSVDNEN	Q6YIX9	Q6YIX9_CORUL	YDAAGYSVD	0.17481	9.83	HLA-DQA10201-DQB10202	DT toxin A
58	NKYDAAGYSVDNENP	Q6YIX9	Q6YIX9_CORUL	AAGYSVDNE	0.193684	8.63	HLA-DQA10201-DQB10202	DT toxin A
59	KYDAAGYSVDNENPL	Q6YIX9	Q6YIX9_CORUL	YSVDNENPL	0.580854	0.81	HLA-DQA10201-DQB10202	DT toxin A
60	YDAAGYSVDNENPLS	Q6YIX9	Q6YIX9_CORUL	YSVDNENPL	0.710188	0.3	HLA-DQA10201-DQB10202	DT toxin A
61	DAAGYSVDNENPLSG	Q6YIX9	Q6YIX9_CORUL	YSVDNENPL	0.761086	0.18	HLA-DQA10201-DQB10202	DT toxin A
62	AAGYSVDNENPLSGK	Q6YIX9	Q6YIX9_CORUL	YSVDNENPL	0.791329	0.13	HLA-DQA10201-DQB10202	DT toxin A
63	AGYSVDNENPLSGKA	Q6YIX9	Q6YIX9_CORUL	YSVDNENPL	0.658303	0.47	HLA-DQA10201-DQB10202	DT toxin A
64	GYSVDNENPLSGKAG	Q6YIX9	Q6YIX9_CORUL	YSVDNENPL	0.330276	3.65	HLA-DQA10201-DQB10202	DT toxin A
65	YSVDNENPLSGKAGG	Q6YIX9	Q6YIX9_CORUL	VDNENPLSG	0.011219	64.4	HLA-DQA10201-DQB10202	DT toxin A
66	SVDNENPLSGKAGGV	Q6YIX9	Q6YIX9_CORUL	PLSGKAGGV	0.063792	25.96	HLA-DQA10201-DQB10202	DT toxin A
67	VDNENPLSGKAGGVV	Q6YIX9	Q6YIX9_CORUL	PLSGKAGGV	0.128301	13.99	HLA-DQA10201-DQB10202	DT toxin A
68	DNENPLSGKAGGVVK	Q6YIX9	Q6YIX9_CORUL	PLSGKAGGV	0.201707	8.2	HLA-DQA10201-DQB10202	DT toxin A
69	NENPLSGKAGGVVKV	Q6YIX9	Q6YIX9_CORUL	PLSGKAGGV	0.213676	7.59	HLA-DQA10201-DQB10202	DT toxin A
70	ENPLSGKAGGVVKVT	Q6YIX9	Q6YIX9_CORUL	PLSGKAGGV	0.110136	16.39	HLA-DQA10201-DQB10202	DT toxin A
71	NPLSGKAGGVVKVTY	Q6YIX9	Q6YIX9_CORUL	PLSGKAGGV	0.031497	40.94	HLA-DQA10201-DQB10202	DT toxin A
72	PLSGKAGGVVKVTYP	Q6YIX9	Q6YIX9_CORUL	GKAGGVVKV	0.030477	41.75	HLA-DQA10201-DQB10202	DT toxin A
73	LSGKAGGVVKVTYPG	Q6YIX9	Q6YIX9_CORUL	KAGGVVKVT	0.025029	46.2	HLA-DQA10201-DQB10202	DT toxin A
74	SGKAGGVVKVTYPGL	Q6YIX9	Q6YIX9_CORUL	KAGGVVKVT	0.014913	58.22	HLA-DQA10201-DQB10202	DT toxin A
75	GKAGGVVKVTYPGLT	Q6YIX9	Q6YIX9_CORUL	VKVTYPGLT	0.013034	61.18	HLA-DQA10201-DQB10202	DT toxin A
76	KAGGVVKVTYPGLTK	Q6YIX9	Q6YIX9_CORUL	VKVTYPGLT	0.033991	39.22	HLA-DQA10201-DQB10202	DT toxin A
77	AGGVVKVTYPGLTKI	Q6YIX9	Q6YIX9_CORUL	VKVTYPGLT	0.036221	37.78	HLA-DQA10201-DQB10202	DT toxin A
78	GGVVKVTYPGLTKIL	Q6YIX9	Q6YIX9_CORUL	VKVTYPGLT	0.026102	45.26	HLA-DQA10201-DQB10202	DT toxin A
79	GVVKVTYPGLTKILA	Q6YIX9	Q6YIX9_CORUL	VKVTYPGLT	0.010481	65.88	HLA-DQA10201-DQB10202	DT toxin A
80	VVKVTYPGLTKILAL	Q6YIX9	Q6YIX9_CORUL	TYPGLTKIL	0.007123	73.86	HLA-DQA10201-DQB10202	DT toxin A
81	VKVTYPGLTKILALK	Q6YIX9	Q6YIX9_CORUL	PGLTKILAL	0.01105	64.7	HLA-DQA10201-DQB10202	DT toxin A
82	KVTYPGLTKILALKV	Q6YIX9	Q6YIX9_CORUL	PGLTKILAL	0.010551	65.72	HLA-DQA10201-DQB10202	DT toxin A
83	VTYPGLTKILALKVD	Q6YIX9	Q6YIX9_CORUL	PGLTKILAL	0.021846	49.3	HLA-DQA10201-DQB10202	DT toxin A
84	TYPGLTKILALKVDN	Q6YIX9	Q6YIX9_CORUL	LTKILALKV	0.02623	45.15	HLA-DQA10201-DQB10202	DT toxin A
85	YPGLTKILALKVDNA	Q6YIX9	Q6YIX9_CORUL	ILALKVDNA	0.05582	28.62	HLA-DQA10201-DQB10202	DT toxin A
86	PGLTKILALKVDNAE	Q6YIX9	Q6YIX9_CORUL	ILALKVDNA	0.105916	17.03	HLA-DQA10201-DQB10202	DT toxin A
87	GLTKILALKVDNAET	Q6YIX9	Q6YIX9_CORUL	ILALKVDNA	0.14129	12.6	HLA-DQA10201-DQB10202	DT toxin A
88	LTKILALKVDNAETI	Q6YIX9	Q6YIX9_CORUL	ILALKVDNA	0.15812	11.11	HLA-DQA10201-DQB10202	DT toxin A
89	TKILALKVDNAETIK	Q6YIX9	Q6YIX9_CORUL	LKVDNAETI	0.190401	8.82	HLA-DQA10201-DQB10202	DT toxin A
90	KILALKVDNAETIKK	Q6YIX9	Q6YIX9_CORUL	LKVDNAETI	0.252661	5.93	HLA-DQA10201-DQB10202	DT toxin A
91	ILALKVDNAETIKKE	Q6YIX9	Q6YIX9_CORUL	LKVDNAETI	0.31443	3.99	HLA-DQA10201-DQB10202	DT toxin A
92	LALKVDNAETIKKEL	Q6YIX9	Q6YIX9_CORUL	LKVDNAETI	0.182084	9.34	HLA-DQA10201-DQB10202	DT toxin A
93	ALKVDNAETIKKELG	Q6YIX9	Q6YIX9_CORUL	LKVDNAETI	0.069126	24.41	HLA-DQA10201-DQB10202	DT toxin A
94	LKVDNAETIKKELGL	Q6YIX9	Q6YIX9_CORUL	AETIKKELG	0.020125	51.32	HLA-DQA10201-DQB10202	DT toxin A
95	KVDNAETIKKELGLS	Q6YIX9	Q6YIX9_CORUL	AETIKKELG	0.021479	49.7	HLA-DQA10201-DQB10202	DT toxin A
96	VDNAETIKKELGLSL	Q6YIX9	Q6YIX9_CORUL	AETIKKELG	0.013695	60.01	HLA-DQA10201-DQB10202	DT toxin A
97	DNAETIKKELGLSLT	Q6YIX9	Q6YIX9_CORUL	AETIKKELG	0.00752	72.84	HLA-DQA10201-DQB10202	DT toxin A
98	NAETIKKELGLSLTE	Q6YIX9	Q6YIX9_CORUL	IKKELGLSL	0.008069	71.42	HLA-DQA10201-DQB10202	DT toxin A
99	AETIKKELGLSLTEP	Q6YIX9	Q6YIX9_CORUL	IKKELGLSL	0.014694	58.54	HLA-DQA10201-DQB10202	DT toxin A
100	ETIKKELGLSLTEPL	Q6YIX9	Q6YIX9_CORUL	LGLSLTEPL	0.01694	55.24	HLA-DQA10201-DQB10202	DT toxin A
101	TIKKELGLSLTEPLM	Q6YIX9	Q6YIX9_CORUL	GLSLTEPLM	0.080903	21.56	HLA-DQA10201-DQB10202	DT toxin A
102	IKKELGLSLTEPLME	Q6YIX9	Q6YIX9_CORUL	GLSLTEPLM	0.192714	8.69	HLA-DQA10201-DQB10202	DT toxin A
103	KKELGLSLTEPLMEQ	Q6YIX9	Q6YIX9_CORUL	GLSLTEPLM	0.261718	5.58	HLA-DQA10201-DQB10202	DT toxin A
104	KELGLSLTEPLMEQV	Q6YIX9	Q6YIX9_CORUL	GLSLTEPLM	0.241177	6.35	HLA-DQA10201-DQB10202	DT toxin A
105	ELGLSLTEPLMEQVG	Q6YIX9	Q6YIX9_CORUL	GLSLTEPLM	0.087054	20.34	HLA-DQA10201-DQB10202	DT toxin A
106	LGLSLTEPLMEQVGT	Q6YIX9	Q6YIX9_CORUL	GLSLTEPLM	0.012686	61.8	HLA-DQA10201-DQB10202	DT toxin A
107	GLSLTEPLMEQVGTE	Q6YIX9	Q6YIX9_CORUL	PLMEQVGTE	0.010067	66.79	HLA-DQA10201-DQB10202	DT toxin A
108	LSLTEPLMEQVGTEE	Q6YIX9	Q6YIX9_CORUL	PLMEQVGTE	0.017757	54.2	HLA-DQA10201-DQB10202	DT toxin A
109	SLTEPLMEQVGTEEF	Q6YIX9	Q6YIX9_CORUL	MEQVGTEEF	0.09357	19.08	HLA-DQA10201-DQB10202	DT toxin A
110	LTEPLMEQVGTEEFI	Q6YIX9	Q6YIX9_CORUL	MEQVGTEEF	0.150665	11.74	HLA-DQA10201-DQB10202	DT toxin A
111	TEPLMEQVGTEEFIK	Q6YIX9	Q6YIX9_CORUL	MEQVGTEEF	0.25033	6.02	HLA-DQA10201-DQB10202	DT toxin A
112	EPLMEQVGTEEFIKR	Q6YIX9	Q6YIX9_CORUL	MEQVGTEEF	0.306031	4.21	HLA-DQA10201-DQB10202	DT toxin A
113	PLMEQVGTEEFIKRF	Q6YIX9	Q6YIX9_CORUL	MEQVGTEEF	0.1318	13.6	HLA-DQA10201-DQB10202	DT toxin A
114	LMEQVGTEEFIKRFG	Q6YIX9	Q6YIX9_CORUL	EQVGTEEFI	0.047612	31.86	HLA-DQA10201-DQB10202	DT toxin A
115	MEQVGTEEFIKRFGD	Q6YIX9	Q6YIX9_CORUL	VGTEEFIKR	0.040315	35.38	HLA-DQA10201-DQB10202	DT toxin A
116	EQVGTEEFIKRFGDG	Q6YIX9	Q6YIX9_CORUL	VGTEEFIKR	0.020538	50.81	HLA-DQA10201-DQB10202	DT toxin A
117	QVGTEEFIKRFGDGA	Q6YIX9	Q6YIX9_CORUL	VGTEEFIKR	0.005515	78.62	HLA-DQA10201-DQB10202	DT toxin A
118	VGTEEFIKRFGDGAS	Q6YIX9	Q6YIX9_CORUL	IKRFGDGAS	0.003307	86.66	HLA-DQA10201-DQB10202	DT toxin A
119	GTEEFIKRFGDGASR	Q6YIX9	Q6YIX9_CORUL	IKRFGDGAS	0.007294	73.42	HLA-DQA10201-DQB10202	DT toxin A
120	TEEFIKRFGDGASRV	Q6YIX9	Q6YIX9_CORUL	IKRFGDGAS	0.010635	65.54	HLA-DQA10201-DQB10202	DT toxin A
121	EEFIKRFGDGASRVV	Q6YIX9	Q6YIX9_CORUL	FGDGASRVV	0.033392	39.6	HLA-DQA10201-DQB10202	DT toxin A
122	EFIKRFGDGASRVVL	Q6YIX9	Q6YIX9_CORUL	FGDGASRVV	0.050896	30.48	HLA-DQA10201-DQB10202	DT toxin A
123	FIKRFGDGASRVVLS	Q6YIX9	Q6YIX9_CORUL	FGDGASRVV	0.073578	23.26	HLA-DQA10201-DQB10202	DT toxin A
124	IKRFGDGASRVVLSL	Q6YIX9	Q6YIX9_CORUL	FGDGASRVV	0.06288	26.24	HLA-DQA10201-DQB10202	DT toxin A
125	KRFGDGASRVVLSLP	Q6YIX9	Q6YIX9_CORUL	DGASRVVLS	0.046617	32.3	HLA-DQA10201-DQB10202	DT toxin A
126	RFGDGASRVVLSLPF	Q6YIX9	Q6YIX9_CORUL	DGASRVVLS	0.034378	38.97	HLA-DQA10201-DQB10202	DT toxin A
127	FGDGASRVVLSLPFA	Q6YIX9	Q6YIX9_CORUL	DGASRVVLS	0.020922	50.35	HLA-DQA10201-DQB10202	DT toxin A
128	GDGASRVVLSLPFAE	Q6YIX9	Q6YIX9_CORUL	SRVVLSLPF	0.02769	43.93	HLA-DQA10201-DQB10202	DT toxin A
129	DGASRVVLSLPFAEG	Q6YIX9	Q6YIX9_CORUL	SRVVLSLPF	0.033683	39.42	HLA-DQA10201-DQB10202	DT toxin A
130	GASRVVLSLPFAEGS	Q6YIX9	Q6YIX9_CORUL	VVLSLPFAE	0.018982	52.71	HLA-DQA10201-DQB10202	DT toxin A
131	ASRVVLSLPFAEGSS	Q6YIX9	Q6YIX9_CORUL	VVLSLPFAE	0.021491	49.69	HLA-DQA10201-DQB10202	DT toxin A
132	SRVVLSLPFAEGSSS	Q6YIX9	Q6YIX9_CORUL	VLSLPFAEG	0.014482	58.85	HLA-DQA10201-DQB10202	DT toxin A
133	RVVLSLPFAEGSSSV	Q6YIX9	Q6YIX9_CORUL	VLSLPFAEG	0.007288	73.43	HLA-DQA10201-DQB10202	DT toxin A
134	VVLSLPFAEGSSSVE	Q6YIX9	Q6YIX9_CORUL	PFAEGSSSV	0.012847	61.51	HLA-DQA10201-DQB10202	DT toxin A
135	VLSLPFAEGSSSVEY	Q6YIX9	Q6YIX9_CORUL	FAEGSSSVE	0.020786	50.51	HLA-DQA10201-DQB10202	DT toxin A
136	LSLPFAEGSSSVEYI	Q6YIX9	Q6YIX9_CORUL	EGSSSVEYI	0.079826	21.79	HLA-DQA10201-DQB10202	DT toxin A
137	SLPFAEGSSSVEYIN	Q6YIX9	Q6YIX9_CORUL	EGSSSVEYI	0.21501	7.52	HLA-DQA10201-DQB10202	DT toxin A
138	LPFAEGSSSVEYINN	Q6YIX9	Q6YIX9_CORUL	EGSSSVEYI	0.32063	3.86	HLA-DQA10201-DQB10202	DT toxin A
139	PFAEGSSSVEYINNW	Q6YIX9	Q6YIX9_CORUL	EGSSSVEYI	0.265228	5.46	HLA-DQA10201-DQB10202	DT toxin A
140	FAEGSSSVEYINNWE	Q6YIX9	Q6YIX9_CORUL	EGSSSVEYI	0.104433	17.27	HLA-DQA10201-DQB10202	DT toxin A
141	AEGSSSVEYINNWEQ	Q6YIX9	Q6YIX9_CORUL	SSVEYINNW	0.069496	24.31	HLA-DQA10201-DQB10202	DT toxin A
142	EGSSSVEYINNWEQA	Q6YIX9	Q6YIX9_CORUL	SSVEYINNW	0.060798	26.89	HLA-DQA10201-DQB10202	DT toxin A
143	GSSSVEYINNWEQAK	Q6YIX9	Q6YIX9_CORUL	VEYINNWEQ	0.040794	35.11	HLA-DQA10201-DQB10202	DT toxin A
144	SSSVEYINNWEQAKE	Q6YIX9	Q6YIX9_CORUL	VEYINNWEQ	0.060179	27.09	HLA-DQA10201-DQB10202	DT toxin A
145	SSVEYINNWEQAKEL	Q6YIX9	Q6YIX9_CORUL	VEYINNWEQ	0.02205	49.08	HLA-DQA10201-DQB10202	DT toxin A
146	SVEYINNWEQAKELS	Q6YIX9	Q6YIX9_CORUL	INNWEQAKE	0.015481	57.38	HLA-DQA10201-DQB10202	DT toxin A
147	VEYINNWEQAKELSV	Q6YIX9	Q6YIX9_CORUL	WEQAKELSV	0.065211	25.53	HLA-DQA10201-DQB10202	DT toxin A
148	EYINNWEQAKELSVE	Q6YIX9	Q6YIX9_CORUL	WEQAKELSV	0.180679	9.43	HLA-DQA10201-DQB10202	DT toxin A
149	YINNWEQAKELSVEL	Q6YIX9	Q6YIX9_CORUL	WEQAKELSV	0.165759	10.51	HLA-DQA10201-DQB10202	DT toxin A
150	INNWEQAKELSVELE	Q6YIX9	Q6YIX9_CORUL	WEQAKELSV	0.215103	7.51	HLA-DQA10201-DQB10202	DT toxin A
151	NNWEQAKELSVELEI	Q6YIX9	Q6YIX9_CORUL	WEQAKELSV	0.120218	14.95	HLA-DQA10201-DQB10202	DT toxin A
152	NWEQAKELSVELEIN	Q6YIX9	Q6YIX9_CORUL	AKELSVELE	0.108096	16.7	HLA-DQA10201-DQB10202	DT toxin A
153	WEQAKELSVELEINF	Q6YIX9	Q6YIX9_CORUL	ELSVELEIN	0.124279	14.47	HLA-DQA10201-DQB10202	DT toxin A
154	EQAKELSVELEINFE	Q6YIX9	Q6YIX9_CORUL	ELSVELEIN	0.177385	9.65	HLA-DQA10201-DQB10202	DT toxin A
155	QAKELSVELEINFET	Q6YIX9	Q6YIX9_CORUL	ELSVELEIN	0.179464	9.51	HLA-DQA10201-DQB10202	DT toxin A
156	AKELSVELEINFETR	Q6YIX9	Q6YIX9_CORUL	LSVELEINF	0.100311	17.93	HLA-DQA10201-DQB10202	DT toxin A
157	KELSVELEINFETRG	Q6YIX9	Q6YIX9_CORUL	LSVELEINF	0.033457	39.56	HLA-DQA10201-DQB10202	DT toxin A
158	ELSVELEINFETRGK	Q6YIX9	Q6YIX9_CORUL	VELEINFET	0.014272	59.16	HLA-DQA10201-DQB10202	DT toxin A
159	LSVELEINFETRGKR	Q6YIX9	Q6YIX9_CORUL	LEINFETRG	0.01298	61.28	HLA-DQA10201-DQB10202	DT toxin A
160	SVELEINFETRGKRG	Q6YIX9	Q6YIX9_CORUL	LEINFETRG	0.015405	57.49	HLA-DQA10201-DQB10202	DT toxin A
161	VELEINFETRGKRGQ	Q6YIX9	Q6YIX9_CORUL	LEINFETRG	0.008579	70.1	HLA-DQA10201-DQB10202	DT toxin A
162	ELEINFETRGKRGQD	Q6YIX9	Q6YIX9_CORUL	INFETRGKR	0.007226	73.6	HLA-DQA10201-DQB10202	DT toxin A
163	LEINFETRGKRGQDA	Q6YIX9	Q6YIX9_CORUL	FETRGKRGQ	0.004166	83.31	HLA-DQA10201-DQB10202	DT toxin A
164	EINFETRGKRGQDAM	Q6YIX9	Q6YIX9_CORUL	FETRGKRGQ	0.002759	88.95	HLA-DQA10201-DQB10202	DT toxin A
165	INFETRGKRGQDAMY	Q6YIX9	Q6YIX9_CORUL	GKRGQDAMY	0.001339	95	HLA-DQA10201-DQB10202	DT toxin A
166	NFETRGKRGQDAMYE	Q6YIX9	Q6YIX9_CORUL	KRGQDAMYE	0.004246	83.02	HLA-DQA10201-DQB10202	DT toxin A
167	FETRGKRGQDAMYEY	Q6YIX9	Q6YIX9_CORUL	KRGQDAMYE	0.006268	76.28	HLA-DQA10201-DQB10202	DT toxin A
168	ETRGKRGQDAMYEYM	Q6YIX9	Q6YIX9_CORUL	KRGQDAMYE	0.00705	74.05	HLA-DQA10201-DQB10202	DT toxin A
169	TRGKRGQDAMYEYMA	Q6YIX9	Q6YIX9_CORUL	QDAMYEYMA	0.011775	63.41	HLA-DQA10201-DQB10202	DT toxin A
170	RGKRGQDAMYEYMAQ	Q6YIX9	Q6YIX9_CORUL	QDAMYEYMA	0.017753	54.21	HLA-DQA10201-DQB10202	DT toxin A
171	GKRGQDAMYEYMAQS	Q6YIX9	Q6YIX9_CORUL	QDAMYEYMA	0.022967	48.18	HLA-DQA10201-DQB10202	DT toxin A
172	KRGQDAMYEYMAQSC	Q6YIX9	Q6YIX9_CORUL	QDAMYEYMA	0.009197	68.72	HLA-DQA10201-DQB10202	DT toxin A
173	RGQDAMYEYMAQSCA	Q6YIX9	Q6YIX9_CORUL	MYEYMAQSC	0.009874	67.22	HLA-DQA10201-DQB10202	DT toxin A
174	GQDAMYEYMAQSCAG	Q6YIX9	Q6YIX9_CORUL	MYEYMAQSC	0.015318	57.62	HLA-DQA10201-DQB10202	DT toxin A
175	QDAMYEYMAQSCAGN	Q6YIX9	Q6YIX9_CORUL	MYEYMAQSC	0.017565	54.44	HLA-DQA10201-DQB10202	DT toxin A
176	DAMYEYMAQSCAGNR	Q6YIX9	Q6YIX9_CORUL	YMAQSCAGN	0.022185	48.94	HLA-DQA10201-DQB10202	DT toxin A
177	AMYEYMAQSCAGNRV	Q6YIX9	Q6YIX9_CORUL	YMAQSCAGN	0.033343	39.64	HLA-DQA10201-DQB10202	DT toxin A
178	MYEYMAQSCAGNRVR	Q6YIX9	Q6YIX9_CORUL	AQSCAGNRV	0.070234	24.11	HLA-DQA10201-DQB10202	DT toxin A
179	YEYMAQSCAGNRVRR	Q6YIX9	Q6YIX9_CORUL	AQSCAGNRV	0.093641	19.07	HLA-DQA10201-DQB10202	DT toxin A
1	GADDVVDSSKSFVME	A7UH54	A7UH54_CORBE	VDSSKSFVM	0.309873	4.11	HLA-DQA10201-DQB10202	DT toxin A
2	ADDVVDSSKSFVMEN	A7UH54	A7UH54_CORBE	VDSSKSFVM	0.407382	2.35	HLA-DQA10201-DQB10202	DT toxin A
3	DDVVDSSKSFVMENF	A7UH54	A7UH54_CORBE	VDSSKSFVM	0.369412	2.93	HLA-DQA10201-DQB10202	DT toxin A
4	DVVDSSKSFVMENFS	A7UH54	A7UH54_CORBE	VDSSKSFVM	0.124086	14.49	HLA-DQA10201-DQB10202	DT toxin A
5	VVDSSKSFVMENFSS	A7UH54	A7UH54_CORBE	SKSFVMENF	0.048939	31.27	HLA-DQA10201-DQB10202	DT toxin A
6	VDSSKSFVMENFSSY	A7UH54	A7UH54_CORBE	SKSFVMENF	0.04316	33.86	HLA-DQA10201-DQB10202	DT toxin A
7	DSSKSFVMENFSSYH	A7UH54	A7UH54_CORBE	SKSFVMENF	0.029507	42.5	HLA-DQA10201-DQB10202	DT toxin A
8	SSKSFVMENFSSYHG	A7UH54	A7UH54_CORBE	FVMENFSSY	0.024113	47.05	HLA-DQA10201-DQB10202	DT toxin A
9	SKSFVMENFSSYHGT	A7UH54	A7UH54_CORBE	FVMENFSSY	0.022939	48.21	HLA-DQA10201-DQB10202	DT toxin A
10	KSFVMENFSSYHGTK	A7UH54	A7UH54_CORBE	FVMENFSSY	0.010133	66.65	HLA-DQA10201-DQB10202	DT toxin A
11	SFVMENFSSYHGTKP	A7UH54	A7UH54_CORBE	MENFSSYHG	0.00579	77.77	HLA-DQA10201-DQB10202	DT toxin A
12	FVMENFSSYHGTKPG	A7UH54	A7UH54_CORBE	FSSYHGTKP	0.00352	85.77	HLA-DQA10201-DQB10202	DT toxin A
13	VMENFSSYHGTKPGY	A7UH54	A7UH54_CORBE	FSSYHGTKP	0.002903	88.35	HLA-DQA10201-DQB10202	DT toxin A
14	MENFSSYHGTKPGYV	A7UH54	A7UH54_CORBE	YHGTKPGYV	0.062678	26.3	HLA-DQA10201-DQB10202	DT toxin A
15	ENFSSYHGTKPGYVD	A7UH54	A7UH54_CORBE	YHGTKPGYV	0.209622	7.79	HLA-DQA10201-DQB10202	DT toxin A
16	NFSSYHGTKPGYVDT	A7UH54	A7UH54_CORBE	YHGTKPGYV	0.255468	5.82	HLA-DQA10201-DQB10202	DT toxin A
17	FSSYHGTKPGYVDTI	A7UH54	A7UH54_CORBE	YHGTKPGYV	0.256174	5.79	HLA-DQA10201-DQB10202	DT toxin A
18	SSYHGTKPGYVDTIQ	A7UH54	A7UH54_CORBE	YHGTKPGYV	0.205773	7.99	HLA-DQA10201-DQB10202	DT toxin A
19	SYHGTKPGYVDTIQK	A7UH54	A7UH54_CORBE	TKPGYVDTI	0.165824	10.5	HLA-DQA10201-DQB10202	DT toxin A
20	YHGTKPGYVDTIQKG	A7UH54	A7UH54_CORBE	TKPGYVDTI	0.18481	9.16	HLA-DQA10201-DQB10202	DT toxin A
21	HGTKPGYVDTIQKGI	A7UH54	A7UH54_CORBE	TKPGYVDTI	0.109697	16.45	HLA-DQA10201-DQB10202	DT toxin A
22	GTKPGYVDTIQKGIQ	A7UH54	A7UH54_CORBE	TKPGYVDTI	0.050565	30.61	HLA-DQA10201-DQB10202	DT toxin A
23	TKPGYVDTIQKGIQK	A7UH54	A7UH54_CORBE	YVDTIQKGI	0.045691	32.7	HLA-DQA10201-DQB10202	DT toxin A
24	KPGYVDTIQKGIQKP	A7UH54	A7UH54_CORBE	YVDTIQKGI	0.070008	24.17	HLA-DQA10201-DQB10202	DT toxin A
25	PGYVDTIQKGIQKPK	A7UH54	A7UH54_CORBE	VDTIQKGIQ	0.048346	31.54	HLA-DQA10201-DQB10202	DT toxin A
26	GYVDTIQKGIQKPKS	A7UH54	A7UH54_CORBE	VDTIQKGIQ	0.016544	55.82	HLA-DQA10201-DQB10202	DT toxin A
27	YVDTIQKGIQKPKSG	A7UH54	A7UH54_CORBE	VDTIQKGIQ	0.003745	84.85	HLA-DQA10201-DQB10202	DT toxin A
28	VDTIQKGIQKPKSGT	A7UH54	A7UH54_CORBE	IQKGIQKPK	0.002243	91.22	HLA-DQA10201-DQB10202	DT toxin A
29	DTIQKGIQKPKSGTQ	A7UH54	A7UH54_CORBE	QKGIQKPKS	0.002228	91.29	HLA-DQA10201-DQB10202	DT toxin A
30	TIQKGIQKPKSGTQG	A7UH54	A7UH54_CORBE	KGIQKPKSG	0.001678	93.83	HLA-DQA10201-DQB10202	DT toxin A
31	IQKGIQKPKSGTQGN	A7UH54	A7UH54_CORBE	IQKPKSGTQ	0.001972	92.47	HLA-DQA10201-DQB10202	DT toxin A
32	QKGIQKPKSGTQGNY	A7UH54	A7UH54_CORBE	PKSGTQGNY	0.005156	79.73	HLA-DQA10201-DQB10202	DT toxin A
33	KGIQKPKSGTQGNYD	A7UH54	A7UH54_CORBE	PKSGTQGNY	0.022365	48.76	HLA-DQA10201-DQB10202	DT toxin A
34	GIQKPKSGTQGNYDD	A7UH54	A7UH54_CORBE	PKSGTQGNY	0.048035	31.67	HLA-DQA10201-DQB10202	DT toxin A
35	IQKPKSGTQGNYDDD	A7UH54	A7UH54_CORBE	PKSGTQGNY	0.080412	21.66	HLA-DQA10201-DQB10202	DT toxin A
36	QKPKSGTQGNYDDDW	A7UH54	A7UH54_CORBE	PKSGTQGNY	0.059087	27.47	HLA-DQA10201-DQB10202	DT toxin A
37	KPKSGTQGNYDDDWK	A7UH54	A7UH54_CORBE	TQGNYDDDW	0.094302	18.95	HLA-DQA10201-DQB10202	DT toxin A
38	PKSGTQGNYDDDWKG	A7UH54	A7UH54_CORBE	TQGNYDDDW	0.123704	14.54	HLA-DQA10201-DQB10202	DT toxin A
39	KSGTQGNYDDDWKGF	A7UH54	A7UH54_CORBE	TQGNYDDDW	0.114793	15.71	HLA-DQA10201-DQB10202	DT toxin A
40	SGTQGNYDDDWKGFY	A7UH54	A7UH54_CORBE	TQGNYDDDW	0.041265	34.86	HLA-DQA10201-DQB10202	DT toxin A
41	GTQGNYDDDWKGFYS	A7UH54	A7UH54_CORBE	GNYDDDWKG	0.020331	51.07	HLA-DQA10201-DQB10202	DT toxin A
42	TQGNYDDDWKGFYST	A7UH54	A7UH54_CORBE	YDDDWKGFY	0.00951	68.03	HLA-DQA10201-DQB10202	DT toxin A
43	QGNYDDDWKGFYSTD	A7UH54	A7UH54_CORBE	YDDDWKGFY	0.011955	63.09	HLA-DQA10201-DQB10202	DT toxin A
44	GNYDDDWKGFYSTDN	A7UH54	A7UH54_CORBE	WKGFYSTDN	0.010604	65.61	HLA-DQA10201-DQB10202	DT toxin A
45	NYDDDWKGFYSTDNK	A7UH54	A7UH54_CORBE	WKGFYSTDN	0.027076	44.44	HLA-DQA10201-DQB10202	DT toxin A
46	YDDDWKGFYSTDNKY	A7UH54	A7UH54_CORBE	WKGFYSTDN	0.036696	37.49	HLA-DQA10201-DQB10202	DT toxin A
47	DDDWKGFYSTDNKYD	A7UH54	A7UH54_CORBE	WKGFYSTDN	0.070013	24.17	HLA-DQA10201-DQB10202	DT toxin A
48	DDWKGFYSTDNKYDA	A7UH54	A7UH54_CORBE	YSTDNKYDA	0.066076	25.27	HLA-DQA10201-DQB10202	DT toxin A
49	DWKGFYSTDNKYDAA	A7UH54	A7UH54_CORBE	YSTDNKYDA	0.085933	20.55	HLA-DQA10201-DQB10202	DT toxin A
50	WKGFYSTDNKYDAAG	A7UH54	A7UH54_CORBE	YSTDNKYDA	0.094604	18.9	HLA-DQA10201-DQB10202	DT toxin A
51	KGFYSTDNKYDAAGY	A7UH54	A7UH54_CORBE	YSTDNKYDA	0.072004	23.66	HLA-DQA10201-DQB10202	DT toxin A
52	GFYSTDNKYDAAGYS	A7UH54	A7UH54_CORBE	YSTDNKYDA	0.024782	46.43	HLA-DQA10201-DQB10202	DT toxin A
53	FYSTDNKYDAAGYSV	A7UH54	A7UH54_CORBE	NKYDAAGYS	0.01362	60.14	HLA-DQA10201-DQB10202	DT toxin A
54	YSTDNKYDAAGYSVD	A7UH54	A7UH54_CORBE	YDAAGYSVD	0.055544	28.72	HLA-DQA10201-DQB10202	DT toxin A
55	STDNKYDAAGYSVDN	A7UH54	A7UH54_CORBE	YDAAGYSVD	0.096194	18.63	HLA-DQA10201-DQB10202	DT toxin A
56	TDNKYDAAGYSVDNE	A7UH54	A7UH54_CORBE	YDAAGYSVD	0.133625	13.39	HLA-DQA10201-DQB10202	DT toxin A
57	DNKYDAAGYSVDNEN	A7UH54	A7UH54_CORBE	YDAAGYSVD	0.17481	9.83	HLA-DQA10201-DQB10202	DT toxin A
58	NKYDAAGYSVDNENP	A7UH54	A7UH54_CORBE	AAGYSVDNE	0.193684	8.63	HLA-DQA10201-DQB10202	DT toxin A
59	KYDAAGYSVDNENPL	A7UH54	A7UH54_CORBE	YSVDNENPL	0.580854	0.81	HLA-DQA10201-DQB10202	DT toxin A
60	YDAAGYSVDNENPLS	A7UH54	A7UH54_CORBE	YSVDNENPL	0.710188	0.3	HLA-DQA10201-DQB10202	DT toxin A
61	DAAGYSVDNENPLSG	A7UH54	A7UH54_CORBE	YSVDNENPL	0.761086	0.18	HLA-DQA10201-DQB10202	DT toxin A
62	AAGYSVDNENPLSGK	A7UH54	A7UH54_CORBE	YSVDNENPL	0.791329	0.13	HLA-DQA10201-DQB10202	DT toxin A
63	AGYSVDNENPLSGKA	A7UH54	A7UH54_CORBE	YSVDNENPL	0.658303	0.47	HLA-DQA10201-DQB10202	DT toxin A
64	GYSVDNENPLSGKAG	A7UH54	A7UH54_CORBE	YSVDNENPL	0.330276	3.65	HLA-DQA10201-DQB10202	DT toxin A
65	YSVDNENPLSGKAGG	A7UH54	A7UH54_CORBE	VDNENPLSG	0.011219	64.4	HLA-DQA10201-DQB10202	DT toxin A
66	SVDNENPLSGKAGGV	A7UH54	A7UH54_CORBE	PLSGKAGGV	0.063792	25.96	HLA-DQA10201-DQB10202	DT toxin A
67	VDNENPLSGKAGGVV	A7UH54	A7UH54_CORBE	PLSGKAGGV	0.128301	13.99	HLA-DQA10201-DQB10202	DT toxin A
68	DNENPLSGKAGGVVK	A7UH54	A7UH54_CORBE	PLSGKAGGV	0.201707	8.2	HLA-DQA10201-DQB10202	DT toxin A
69	NENPLSGKAGGVVKV	A7UH54	A7UH54_CORBE	PLSGKAGGV	0.213676	7.59	HLA-DQA10201-DQB10202	DT toxin A
70	ENPLSGKAGGVVKVT	A7UH54	A7UH54_CORBE	PLSGKAGGV	0.110136	16.39	HLA-DQA10201-DQB10202	DT toxin A
71	NPLSGKAGGVVKVTY	A7UH54	A7UH54_CORBE	PLSGKAGGV	0.031497	40.94	HLA-DQA10201-DQB10202	DT toxin A
72	PLSGKAGGVVKVTYP	A7UH54	A7UH54_CORBE	GKAGGVVKV	0.030477	41.75	HLA-DQA10201-DQB10202	DT toxin A
73	LSGKAGGVVKVTYPG	A7UH54	A7UH54_CORBE	KAGGVVKVT	0.025029	46.2	HLA-DQA10201-DQB10202	DT toxin A
74	SGKAGGVVKVTYPGL	A7UH54	A7UH54_CORBE	KAGGVVKVT	0.014913	58.22	HLA-DQA10201-DQB10202	DT toxin A
75	GKAGGVVKVTYPGLT	A7UH54	A7UH54_CORBE	VKVTYPGLT	0.013034	61.18	HLA-DQA10201-DQB10202	DT toxin A
76	KAGGVVKVTYPGLTK	A7UH54	A7UH54_CORBE	VKVTYPGLT	0.033991	39.22	HLA-DQA10201-DQB10202	DT toxin A
77	AGGVVKVTYPGLTKV	A7UH54	A7UH54_CORBE	VKVTYPGLT	0.040192	35.45	HLA-DQA10201-DQB10202	DT toxin A
78	GGVVKVTYPGLTKVL	A7UH54	A7UH54_CORBE	VKVTYPGLT	0.028922	42.95	HLA-DQA10201-DQB10202	DT toxin A
79	GVVKVTYPGLTKVLA	A7UH54	A7UH54_CORBE	VKVTYPGLT	0.010952	64.87	HLA-DQA10201-DQB10202	DT toxin A
80	VVKVTYPGLTKVLAL	A7UH54	A7UH54_CORBE	TYPGLTKVL	0.008871	69.44	HLA-DQA10201-DQB10202	DT toxin A
81	VKVTYPGLTKVLALK	A7UH54	A7UH54_CORBE	PGLTKVLAL	0.016125	56.44	HLA-DQA10201-DQB10202	DT toxin A
82	KVTYPGLTKVLALKV	A7UH54	A7UH54_CORBE	PGLTKVLAL	0.017609	54.38	HLA-DQA10201-DQB10202	DT toxin A
83	VTYPGLTKVLALKVD	A7UH54	A7UH54_CORBE	PGLTKVLAL	0.036214	37.79	HLA-DQA10201-DQB10202	DT toxin A
84	TYPGLTKVLALKVDN	A7UH54	A7UH54_CORBE	LTKVLALKV	0.034796	38.7	HLA-DQA10201-DQB10202	DT toxin A
85	YPGLTKVLALKVDNA	A7UH54	A7UH54_CORBE	LTKVLALKV	0.057027	28.19	HLA-DQA10201-DQB10202	DT toxin A
86	PGLTKVLALKVDNAE	A7UH54	A7UH54_CORBE	VLALKVDNA	0.091163	19.55	HLA-DQA10201-DQB10202	DT toxin A
87	GLTKVLALKVDNAET	A7UH54	A7UH54_CORBE	VLALKVDNA	0.116779	15.43	HLA-DQA10201-DQB10202	DT toxin A
88	LTKVLALKVDNAETI	A7UH54	A7UH54_CORBE	VLALKVDNA	0.141636	12.57	HLA-DQA10201-DQB10202	DT toxin A
89	TKVLALKVDNAETIK	A7UH54	A7UH54_CORBE	LKVDNAETI	0.198117	8.39	HLA-DQA10201-DQB10202	DT toxin A
90	KVLALKVDNAETIKK	A7UH54	A7UH54_CORBE	LKVDNAETI	0.271783	5.24	HLA-DQA10201-DQB10202	DT toxin A
91	VLALKVDNAETIKKK	A7UH54	A7UH54_CORBE	LKVDNAETI	0.333444	3.58	HLA-DQA10201-DQB10202	DT toxin A
92	LALKVDNAETIKKKL	A7UH54	A7UH54_CORBE	LKVDNAETI	0.181785	9.36	HLA-DQA10201-DQB10202	DT toxin A
93	ALKVDNAETIKKKLG	A7UH54	A7UH54_CORBE	LKVDNAETI	0.059863	27.2	HLA-DQA10201-DQB10202	DT toxin A
94	LKVDNAETIKKKLGL	A7UH54	A7UH54_CORBE	VDNAETIKK	0.004335	82.69	HLA-DQA10201-DQB10202	DT toxin A
95	KVDNAETIKKKLGLS	A7UH54	A7UH54_CORBE	AETIKKKLG	0.001873	92.93	HLA-DQA10201-DQB10202	DT toxin A
96	VDNAETIKKKLGLSL	A7UH54	A7UH54_CORBE	AETIKKKLG	0.001204	95	HLA-DQA10201-DQB10202	DT toxin A
97	DNAETIKKKLGLSLT	A7UH54	A7UH54_CORBE	AETIKKKLG	0.000833	95	HLA-DQA10201-DQB10202	DT toxin A
98	NAETIKKKLGLSLTG	A7UH54	A7UH54_CORBE	IKKKLGLSL	0.000779	95	HLA-DQA10201-DQB10202	DT toxin A
99	AETIKKKLGLSLTGP	A7UH54	A7UH54_CORBE	IKKKLGLSL	0.001812	93.21	HLA-DQA10201-DQB10202	DT toxin A
100	ETIKKKLGLSLTGPL	A7UH54	A7UH54_CORBE	LGLSLTGPL	0.003193	87.14	HLA-DQA10201-DQB10202	DT toxin A
101	TIKKKLGLSLTGPLM	A7UH54	A7UH54_CORBE	GLSLTGPLM	0.012453	62.21	HLA-DQA10201-DQB10202	DT toxin A
102	IKKKLGLSLTGPLME	A7UH54	A7UH54_CORBE	GLSLTGPLM	0.026011	45.34	HLA-DQA10201-DQB10202	DT toxin A
103	KKKLGLSLTGPLMEQ	A7UH54	A7UH54_CORBE	GLSLTGPLM	0.039238	35.97	HLA-DQA10201-DQB10202	DT toxin A
104	KKLGLSLTGPLMEQV	A7UH54	A7UH54_CORBE	GLSLTGPLM	0.034543	38.86	HLA-DQA10201-DQB10202	DT toxin A
105	KLGLSLTGPLMEQVG	A7UH54	A7UH54_CORBE	GLSLTGPLM	0.016701	55.59	HLA-DQA10201-DQB10202	DT toxin A
106	LGLSLTGPLMEQVGT	A7UH54	A7UH54_CORBE	LTGPLMEQV	0.009962	67.03	HLA-DQA10201-DQB10202	DT toxin A
107	GLSLTGPLMEQVGTE	A7UH54	A7UH54_CORBE	LTGPLMEQV	0.014958	58.15	HLA-DQA10201-DQB10202	DT toxin A
108	LSLTGPLMEQVGTEK	A7UH54	A7UH54_CORBE	PLMEQVGTE	0.016871	55.34	HLA-DQA10201-DQB10202	DT toxin A
109	SLTGPLMEQVGTEKF	A7UH54	A7UH54_CORBE	MEQVGTEKF	0.057083	28.17	HLA-DQA10201-DQB10202	DT toxin A
110	LTGPLMEQVGTEKFI	A7UH54	A7UH54_CORBE	MEQVGTEKF	0.087873	20.18	HLA-DQA10201-DQB10202	DT toxin A
111	TGPLMEQVGTEKFIK	A7UH54	A7UH54_CORBE	MEQVGTEKF	0.13907	12.81	HLA-DQA10201-DQB10202	DT toxin A
112	GPLMEQVGTEKFIKR	A7UH54	A7UH54_CORBE	MEQVGTEKF	0.171872	10.03	HLA-DQA10201-DQB10202	DT toxin A
113	PLMEQVGTEKFIKRF	A7UH54	A7UH54_CORBE	MEQVGTEKF	0.058586	27.64	HLA-DQA10201-DQB10202	DT toxin A
114	LMEQVGTEKFIKRFG	A7UH54	A7UH54_CORBE	VGTEKFIKR	0.014587	58.7	HLA-DQA10201-DQB10202	DT toxin A
115	MEQVGTEKFIKRFGD	A7UH54	A7UH54_CORBE	VGTEKFIKR	0.014572	58.72	HLA-DQA10201-DQB10202	DT toxin A
116	EQVGTEKFIKRFGDG	A7UH54	A7UH54_CORBE	VGTEKFIKR	0.008849	69.49	HLA-DQA10201-DQB10202	DT toxin A
117	QVGTEKFIKRFGDGA	A7UH54	A7UH54_CORBE	VGTEKFIKR	0.002909	88.32	HLA-DQA10201-DQB10202	DT toxin A
118	VGTEKFIKRFGDGAS	A7UH54	A7UH54_CORBE	IKRFGDGAS	0.002848	88.58	HLA-DQA10201-DQB10202	DT toxin A
119	GTEKFIKRFGDGASR	A7UH54	A7UH54_CORBE	IKRFGDGAS	0.006294	76.2	HLA-DQA10201-DQB10202	DT toxin A
120	TEKFIKRFGDGASRV	A7UH54	A7UH54_CORBE	IKRFGDGAS	0.010088	66.75	HLA-DQA10201-DQB10202	DT toxin A
121	EKFIKRFGDGASRVV	A7UH54	A7UH54_CORBE	FGDGASRVV	0.032501	40.2	HLA-DQA10201-DQB10202	DT toxin A
122	KFIKRFGDGASRVVL	A7UH54	A7UH54_CORBE	FGDGASRVV	0.050872	30.49	HLA-DQA10201-DQB10202	DT toxin A
123	FIKRFGDGASRVVLS	A7UH54	A7UH54_CORBE	FGDGASRVV	0.073578	23.26	HLA-DQA10201-DQB10202	DT toxin A
124	IKRFGDGASRVVLSL	A7UH54	A7UH54_CORBE	FGDGASRVV	0.06288	26.24	HLA-DQA10201-DQB10202	DT toxin A
125	KRFGDGASRVVLSLP	A7UH54	A7UH54_CORBE	DGASRVVLS	0.046617	32.3	HLA-DQA10201-DQB10202	DT toxin A
126	RFGDGASRVVLSLPF	A7UH54	A7UH54_CORBE	DGASRVVLS	0.034378	38.97	HLA-DQA10201-DQB10202	DT toxin A
127	FGDGASRVVLSLPFA	A7UH54	A7UH54_CORBE	DGASRVVLS	0.020922	50.35	HLA-DQA10201-DQB10202	DT toxin A
128	GDGASRVVLSLPFAE	A7UH54	A7UH54_CORBE	SRVVLSLPF	0.02769	43.93	HLA-DQA10201-DQB10202	DT toxin A
129	DGASRVVLSLPFAEG	A7UH54	A7UH54_CORBE	SRVVLSLPF	0.033683	39.42	HLA-DQA10201-DQB10202	DT toxin A
130	GASRVVLSLPFAEGS	A7UH54	A7UH54_CORBE	VVLSLPFAE	0.018982	52.71	HLA-DQA10201-DQB10202	DT toxin A
131	ASRVVLSLPFAEGSS	A7UH54	A7UH54_CORBE	VVLSLPFAE	0.021491	49.69	HLA-DQA10201-DQB10202	DT toxin A
132	SRVVLSLPFAEGSSS	A7UH54	A7UH54_CORBE	VLSLPFAEG	0.014482	58.85	HLA-DQA10201-DQB10202	DT toxin A
133	RVVLSLPFAEGSSSV	A7UH54	A7UH54_CORBE	VLSLPFAEG	0.007288	73.43	HLA-DQA10201-DQB10202	DT toxin A
134	VVLSLPFAEGSSSVE	A7UH54	A7UH54_CORBE	PFAEGSSSV	0.012847	61.51	HLA-DQA10201-DQB10202	DT toxin A
135	VLSLPFAEGSSSVEY	A7UH54	A7UH54_CORBE	FAEGSSSVE	0.020786	50.51	HLA-DQA10201-DQB10202	DT toxin A
136	LSLPFAEGSSSVEYI	A7UH54	A7UH54_CORBE	EGSSSVEYI	0.079826	21.79	HLA-DQA10201-DQB10202	DT toxin A
137	SLPFAEGSSSVEYIN	A7UH54	A7UH54_CORBE	EGSSSVEYI	0.21501	7.52	HLA-DQA10201-DQB10202	DT toxin A
138	LPFAEGSSSVEYINN	A7UH54	A7UH54_CORBE	EGSSSVEYI	0.32063	3.86	HLA-DQA10201-DQB10202	DT toxin A
139	PFAEGSSSVEYINNW	A7UH54	A7UH54_CORBE	EGSSSVEYI	0.265228	5.46	HLA-DQA10201-DQB10202	DT toxin A
140	FAEGSSSVEYINNWE	A7UH54	A7UH54_CORBE	EGSSSVEYI	0.104433	17.27	HLA-DQA10201-DQB10202	DT toxin A
141	AEGSSSVEYINNWEQ	A7UH54	A7UH54_CORBE	SSVEYINNW	0.069496	24.31	HLA-DQA10201-DQB10202	DT toxin A
142	EGSSSVEYINNWEQA	A7UH54	A7UH54_CORBE	SSVEYINNW	0.060798	26.89	HLA-DQA10201-DQB10202	DT toxin A
143	GSSSVEYINNWEQAK	A7UH54	A7UH54_CORBE	VEYINNWEQ	0.040794	35.11	HLA-DQA10201-DQB10202	DT toxin A
144	SSSVEYINNWEQAKA	A7UH54	A7UH54_CORBE	VEYINNWEQ	0.045225	32.9	HLA-DQA10201-DQB10202	DT toxin A
145	SSVEYINNWEQAKAL	A7UH54	A7UH54_CORBE	VEYINNWEQ	0.015284	57.67	HLA-DQA10201-DQB10202	DT toxin A
146	SVEYINNWEQAKALS	A7UH54	A7UH54_CORBE	INNWEQAKA	0.011655	63.62	HLA-DQA10201-DQB10202	DT toxin A
147	VEYINNWEQAKALSV	A7UH54	A7UH54_CORBE	WEQAKALSV	0.110288	16.37	HLA-DQA10201-DQB10202	DT toxin A
148	EYINNWEQAKALSVE	A7UH54	A7UH54_CORBE	WEQAKALSV	0.298556	4.41	HLA-DQA10201-DQB10202	DT toxin A
149	YINNWEQAKALSVEL	A7UH54	A7UH54_CORBE	WEQAKALSV	0.29436	4.52	HLA-DQA10201-DQB10202	DT toxin A
150	INNWEQAKALSVELE	A7UH54	A7UH54_CORBE	WEQAKALSV	0.390008	2.6	HLA-DQA10201-DQB10202	DT toxin A
151	NNWEQAKALSVELEI	A7UH54	A7UH54_CORBE	WEQAKALSV	0.279191	5	HLA-DQA10201-DQB10202	DT toxin A
152	NWEQAKALSVELEIN	A7UH54	A7UH54_CORBE	AKALSVELE	0.256779	5.77	HLA-DQA10201-DQB10202	DT toxin A
153	WEQAKALSVELEINF	A7UH54	A7UH54_CORBE	AKALSVELE	0.237941	6.47	HLA-DQA10201-DQB10202	DT toxin A
154	EQAKALSVELEINFE	A7UH54	A7UH54_CORBE	ALSVELEIN	0.235942	6.56	HLA-DQA10201-DQB10202	DT toxin A
155	QAKALSVELEINFET	A7UH54	A7UH54_CORBE	ALSVELEIN	0.211995	7.67	HLA-DQA10201-DQB10202	DT toxin A
156	AKALSVELEINFETR	A7UH54	A7UH54_CORBE	ALSVELEIN	0.096629	18.55	HLA-DQA10201-DQB10202	DT toxin A
157	KALSVELEINFETRG	A7UH54	A7UH54_CORBE	ALSVELEIN	0.02761	43.99	HLA-DQA10201-DQB10202	DT toxin A
158	ALSVELEINFETRGK	A7UH54	A7UH54_CORBE	LEINFETRG	0.011916	63.16	HLA-DQA10201-DQB10202	DT toxin A
159	LSVELEINFETRGKR	A7UH54	A7UH54_CORBE	LEINFETRG	0.01298	61.28	HLA-DQA10201-DQB10202	DT toxin A
160	SVELEINFETRGKRG	A7UH54	A7UH54_CORBE	LEINFETRG	0.015405	57.49	HLA-DQA10201-DQB10202	DT toxin A
161	VELEINFETRGKRGQ	A7UH54	A7UH54_CORBE	LEINFETRG	0.008579	70.1	HLA-DQA10201-DQB10202	DT toxin A
162	ELEINFETRGKRGQD	A7UH54	A7UH54_CORBE	INFETRGKR	0.007226	73.6	HLA-DQA10201-DQB10202	DT toxin A
163	LEINFETRGKRGQDA	A7UH54	A7UH54_CORBE	FETRGKRGQ	0.004166	83.31	HLA-DQA10201-DQB10202	DT toxin A
164	EINFETRGKRGQDAM	A7UH54	A7UH54_CORBE	FETRGKRGQ	0.002759	88.95	HLA-DQA10201-DQB10202	DT toxin A
165	INFETRGKRGQDAMY	A7UH54	A7UH54_CORBE	GKRGQDAMY	0.001339	95	HLA-DQA10201-DQB10202	DT toxin A
166	NFETRGKRGQDAMYE	A7UH54	A7UH54_CORBE	KRGQDAMYE	0.004246	83.02	HLA-DQA10201-DQB10202	DT toxin A
167	FETRGKRGQDAMYEY	A7UH54	A7UH54_CORBE	KRGQDAMYE	0.006268	76.28	HLA-DQA10201-DQB10202	DT toxin A
168	ETRGKRGQDAMYEYM	A7UH54	A7UH54_CORBE	KRGQDAMYE	0.00705	74.05	HLA-DQA10201-DQB10202	DT toxin A
169	TRGKRGQDAMYEYMA	A7UH54	A7UH54_CORBE	QDAMYEYMA	0.011775	63.41	HLA-DQA10201-DQB10202	DT toxin A
170	RGKRGQDAMYEYMAQ	A7UH54	A7UH54_CORBE	QDAMYEYMA	0.017753	54.21	HLA-DQA10201-DQB10202	DT toxin A
171	GKRGQDAMYEYMAQA	A7UH54	A7UH54_CORBE	QDAMYEYMA	0.022565	48.57	HLA-DQA10201-DQB10202	DT toxin A
172	KRGQDAMYEYMAQAC	A7UH54	A7UH54_CORBE	QDAMYEYMA	0.008545	70.19	HLA-DQA10201-DQB10202	DT toxin A
173	RGQDAMYEYMAQACA	A7UH54	A7UH54_CORBE	MYEYMAQAC	0.009629	67.76	HLA-DQA10201-DQB10202	DT toxin A
174	GQDAMYEYMAQACAG	A7UH54	A7UH54_CORBE	MYEYMAQAC	0.016382	56.06	HLA-DQA10201-DQB10202	DT toxin A
175	QDAMYEYMAQACAGN	A7UH54	A7UH54_CORBE	MYEYMAQAC	0.024648	46.55	HLA-DQA10201-DQB10202	DT toxin A
176	DAMYEYMAQACAGNR	A7UH54	A7UH54_CORBE	EYMAQACAG	0.028062	43.63	HLA-DQA10201-DQB10202	DT toxin A
177	AMYEYMAQACAGNRV	A7UH54	A7UH54_CORBE	YMAQACAGN	0.032305	40.35	HLA-DQA10201-DQB10202	DT toxin A
178	MYEYMAQACAGNRVR	A7UH54	A7UH54_CORBE	YMAQACAGN	0.038581	36.36	HLA-DQA10201-DQB10202	DT toxin A
179	YEYMAQACAGNRVRR	A7UH54	A7UH54_CORBE	AQACAGNRV	0.038815	36.22	HLA-DQA10201-DQB10202	DT toxin A
1	SVGSSLSCINLDWDV	G5EKG4	G5EKG4_CORDP	LSCINLDWD	0.029084	42.83	HLA-DQA10201-DQB10202	DT toxin B
2	VGSSLSCINLDWDVI	G5EKG4	G5EKG4_CORDP	LSCINLDWD	0.028159	43.56	HLA-DQA10201-DQB10202	DT toxin B
3	GSSLSCINLDWDVIR	G5EKG4	G5EKG4_CORDP	LSCINLDWD	0.042012	34.46	HLA-DQA10201-DQB10202	DT toxin B
4	SSLSCINLDWDVIRD	G5EKG4	G5EKG4_CORDP	LSCINLDWD	0.018399	53.42	HLA-DQA10201-DQB10202	DT toxin B
5	SLSCINLDWDVIRDK	G5EKG4	G5EKG4_CORDP	INLDWDVIR	0.025141	46.1	HLA-DQA10201-DQB10202	DT toxin B
6	LSCINLDWDVIRDKT	G5EKG4	G5EKG4_CORDP	INLDWDVIR	0.026298	45.09	HLA-DQA10201-DQB10202	DT toxin B
7	SCINLDWDVIRDKTK	G5EKG4	G5EKG4_CORDP	INLDWDVIR	0.01566	57.12	HLA-DQA10201-DQB10202	DT toxin B
8	CINLDWDVIRDKTKT	G5EKG4	G5EKG4_CORDP	INLDWDVIR	0.004316	82.76	HLA-DQA10201-DQB10202	DT toxin B
9	INLDWDVIRDKTKTK	G5EKG4	G5EKG4_CORDP	WDVIRDKTK	0.004618	81.65	HLA-DQA10201-DQB10202	DT toxin B
10	NLDWDVIRDKTKTKI	G5EKG4	G5EKG4_CORDP	VIRDKTKTK	0.004674	81.45	HLA-DQA10201-DQB10202	DT toxin B
11	LDWDVIRDKTKTKIE	G5EKG4	G5EKG4_CORDP	VIRDKTKTK	0.006226	76.41	HLA-DQA10201-DQB10202	DT toxin B
12	DWDVIRDKTKTKIES	G5EKG4	G5EKG4_CORDP	VIRDKTKTK	0.006704	74.94	HLA-DQA10201-DQB10202	DT toxin B
13	WDVIRDKTKTKIESL	G5EKG4	G5EKG4_CORDP	VIRDKTKTK	0.002487	90.09	HLA-DQA10201-DQB10202	DT toxin B
14	DVIRDKTKTKIESLK	G5EKG4	G5EKG4_CORDP	KTKTKIESL	0.003392	86.31	HLA-DQA10201-DQB10202	DT toxin B
15	VIRDKTKTKIESLKE	G5EKG4	G5EKG4_CORDP	KTKTKIESL	0.006719	74.9	HLA-DQA10201-DQB10202	DT toxin B
16	IRDKTKTKIESLKEH	G5EKG4	G5EKG4_CORDP	KTKTKIESL	0.00915	68.82	HLA-DQA10201-DQB10202	DT toxin B
17	RDKTKTKIESLKEHG	G5EKG4	G5EKG4_CORDP	TKTKIESLK	0.008715	69.79	HLA-DQA10201-DQB10202	DT toxin B
18	DKTKTKIESLKEHGP	G5EKG4	G5EKG4_CORDP	IESLKEHGP	0.036612	37.54	HLA-DQA10201-DQB10202	DT toxin B
19	KTKTKIESLKEHGPI	G5EKG4	G5EKG4_CORDP	IESLKEHGP	0.062242	26.44	HLA-DQA10201-DQB10202	DT toxin B
20	TKTKIESLKEHGPIK	G5EKG4	G5EKG4_CORDP	IESLKEHGP	0.104596	17.24	HLA-DQA10201-DQB10202	DT toxin B
21	KTKIESLKEHGPIKN	G5EKG4	G5EKG4_CORDP	IESLKEHGP	0.129722	13.83	HLA-DQA10201-DQB10202	DT toxin B
22	TKIESLKEHGPIKNK	G5EKG4	G5EKG4_CORDP	IESLKEHGP	0.043564	33.67	HLA-DQA10201-DQB10202	DT toxin B
23	KIESLKEHGPIKNKM	G5EKG4	G5EKG4_CORDP	IESLKEHGP	0.006546	75.42	HLA-DQA10201-DQB10202	DT toxin B
24	IESLKEHGPIKNKMS	G5EKG4	G5EKG4_CORDP	LKEHGPIKN	0.001683	93.81	HLA-DQA10201-DQB10202	DT toxin B
25	ESLKEHGPIKNKMSE	G5EKG4	G5EKG4_CORDP	EHGPIKNKM	0.001286	95	HLA-DQA10201-DQB10202	DT toxin B
26	SLKEHGPIKNKMSES	G5EKG4	G5EKG4_CORDP	EHGPIKNKM	0.001472	94.79	HLA-DQA10201-DQB10202	DT toxin B
27	LKEHGPIKNKMSESP	G5EKG4	G5EKG4_CORDP	PIKNKMSES	0.002339	90.78	HLA-DQA10201-DQB10202	DT toxin B
28	KEHGPIKNKMSESPN	G5EKG4	G5EKG4_CORDP	PIKNKMSES	0.004016	83.86	HLA-DQA10201-DQB10202	DT toxin B
29	EHGPIKNKMSESPNK	G5EKG4	G5EKG4_CORDP	PIKNKMSES	0.005513	78.62	HLA-DQA10201-DQB10202	DT toxin B
30	HGPIKNKMSESPNKT	G5EKG4	G5EKG4_CORDP	KMSESPNKT	0.004613	81.67	HLA-DQA10201-DQB10202	DT toxin B
31	GPIKNKMSESPNKTV	G5EKG4	G5EKG4_CORDP	KMSESPNKT	0.005966	77.22	HLA-DQA10201-DQB10202	DT toxin B
32	PIKNKMSESPNKTVS	G5EKG4	G5EKG4_CORDP	KMSESPNKT	0.007086	73.96	HLA-DQA10201-DQB10202	DT toxin B
33	IKNKMSESPNKTVSE	G5EKG4	G5EKG4_CORDP	KMSESPNKT	0.010288	66.31	HLA-DQA10201-DQB10202	DT toxin B
34	KNKMSESPNKTVSEE	G5EKG4	G5EKG4_CORDP	KMSESPNKT	0.007584	72.67	HLA-DQA10201-DQB10202	DT toxin B
35	NKMSESPNKTVSEEK	G5EKG4	G5EKG4_CORDP	PNKTVSEEK	0.004554	81.89	HLA-DQA10201-DQB10202	DT toxin B
36	KMSESPNKTVSEEKA	G5EKG4	G5EKG4_CORDP	NKTVSEEKA	0.138218	12.89	HLA-DQA10201-DQB10202	DT toxin B
37	MSESPNKTVSEEKAK	G5EKG4	G5EKG4_CORDP	NKTVSEEKA	0.240333	6.38	HLA-DQA10201-DQB10202	DT toxin B
38	SESPNKTVSEEKAKQ	G5EKG4	G5EKG4_CORDP	NKTVSEEKA	0.303555	4.28	HLA-DQA10201-DQB10202	DT toxin B
39	ESPNKTVSEEKAKQY	G5EKG4	G5EKG4_CORDP	NKTVSEEKA	0.292861	4.57	HLA-DQA10201-DQB10202	DT toxin B
40	SPNKTVSEEKAKQYL	G5EKG4	G5EKG4_CORDP	NKTVSEEKA	0.117673	15.3	HLA-DQA10201-DQB10202	DT toxin B
41	PNKTVSEEKAKQYLE	G5EKG4	G5EKG4_CORDP	NKTVSEEKA	0.040955	35.02	HLA-DQA10201-DQB10202	DT toxin B
42	NKTVSEEKAKQYLEE	G5EKG4	G5EKG4_CORDP	VSEEKAKQY	0.030606	41.64	HLA-DQA10201-DQB10202	DT toxin B
43	KTVSEEKAKQYLEEF	G5EKG4	G5EKG4_CORDP	VSEEKAKQY	0.011679	63.58	HLA-DQA10201-DQB10202	DT toxin B
44	TVSEEKAKQYLEEFH	G5EKG4	G5EKG4_CORDP	KAKQYLEEF	0.0077	72.37	HLA-DQA10201-DQB10202	DT toxin B
45	VSEEKAKQYLEEFHQ	G5EKG4	G5EKG4_CORDP	KAKQYLEEF	0.00991	67.14	HLA-DQA10201-DQB10202	DT toxin B
46	SEEKAKQYLEEFHQT	G5EKG4	G5EKG4_CORDP	KAKQYLEEF	0.010278	66.33	HLA-DQA10201-DQB10202	DT toxin B
47	EEKAKQYLEEFHQTA	G5EKG4	G5EKG4_CORDP	AKQYLEEFH	0.010549	65.73	HLA-DQA10201-DQB10202	DT toxin B
48	EKAKQYLEEFHQTAL	G5EKG4	G5EKG4_CORDP	YLEEFHQTA	0.008452	70.43	HLA-DQA10201-DQB10202	DT toxin B
49	KAKQYLEEFHQTALE	G5EKG4	G5EKG4_CORDP	YLEEFHQTA	0.012498	62.13	HLA-DQA10201-DQB10202	DT toxin B
50	AKQYLEEFHQTALEH	G5EKG4	G5EKG4_CORDP	YLEEFHQTA	0.014519	58.8	HLA-DQA10201-DQB10202	DT toxin B
51	KQYLEEFHQTALEHP	G5EKG4	G5EKG4_CORDP	FHQTALEHP	0.025644	45.66	HLA-DQA10201-DQB10202	DT toxin B
52	QYLEEFHQTALEHPE	G5EKG4	G5EKG4_CORDP	HQTALEHPE	0.080384	21.67	HLA-DQA10201-DQB10202	DT toxin B
53	YLEEFHQTALEHPEL	G5EKG4	G5EKG4_CORDP	HQTALEHPE	0.091952	19.4	HLA-DQA10201-DQB10202	DT toxin B
54	LEEFHQTALEHPELS	G5EKG4	G5EKG4_CORDP	HQTALEHPE	0.115368	15.62	HLA-DQA10201-DQB10202	DT toxin B
55	EEFHQTALEHPELSE	G5EKG4	G5EKG4_CORDP	HQTALEHPE	0.153635	11.49	HLA-DQA10201-DQB10202	DT toxin B
56	EFHQTALEHPELSEL	G5EKG4	G5EKG4_CORDP	HQTALEHPE	0.073676	23.24	HLA-DQA10201-DQB10202	DT toxin B
57	FHQTALEHPELSELK	G5EKG4	G5EKG4_CORDP	TALEHPELS	0.051336	30.31	HLA-DQA10201-DQB10202	DT toxin B
58	HQTALEHPELSELKT	G5EKG4	G5EKG4_CORDP	TALEHPELS	0.026106	45.26	HLA-DQA10201-DQB10202	DT toxin B
59	QTALEHPELSELKTV	G5EKG4	G5EKG4_CORDP	LEHPELSEL	0.01067	65.46	HLA-DQA10201-DQB10202	DT toxin B
60	TALEHPELSELKTVT	G5EKG4	G5EKG4_CORDP	PELSELKTV	0.009342	68.4	HLA-DQA10201-DQB10202	DT toxin B
61	ALEHPELSELKTVTG	G5EKG4	G5EKG4_CORDP	PELSELKTV	0.014109	59.4	HLA-DQA10201-DQB10202	DT toxin B
62	LEHPELSELKTVTGT	G5EKG4	G5EKG4_CORDP	PELSELKTV	0.016166	56.38	HLA-DQA10201-DQB10202	DT toxin B
63	EHPELSELKTVTGTN	G5EKG4	G5EKG4_CORDP	LSELKTVTG	0.01255	62.04	HLA-DQA10201-DQB10202	DT toxin B
64	HPELSELKTVTGTNP	G5EKG4	G5EKG4_CORDP	LSELKTVTG	0.014733	58.48	HLA-DQA10201-DQB10202	DT toxin B
65	PELSELKTVTGTNPV	G5EKG4	G5EKG4_CORDP	LKTVTGTNP	0.011404	64.07	HLA-DQA10201-DQB10202	DT toxin B
66	ELSELKTVTGTNPVF	G5EKG4	G5EKG4_CORDP	TVTGTNPVF	0.017489	54.53	HLA-DQA10201-DQB10202	DT toxin B
67	LSELKTVTGTNPVFA	G5EKG4	G5EKG4_CORDP	TVTGTNPVF	0.040399	35.33	HLA-DQA10201-DQB10202	DT toxin B
68	SELKTVTGTNPVFAG	G5EKG4	G5EKG4_CORDP	TVTGTNPVF	0.072613	23.5	HLA-DQA10201-DQB10202	DT toxin B
69	ELKTVTGTNPVFAGA	G5EKG4	G5EKG4_CORDP	VTGTNPVFA	0.087075	20.33	HLA-DQA10201-DQB10202	DT toxin B
70	LKTVTGTNPVFAGAN	G5EKG4	G5EKG4_CORDP	VTGTNPVFA	0.086138	20.51	HLA-DQA10201-DQB10202	DT toxin B
71	KTVTGTNPVFAGANY	G5EKG4	G5EKG4_CORDP	VTGTNPVFA	0.05685	28.25	HLA-DQA10201-DQB10202	DT toxin B
72	TVTGTNPVFAGANYA	G5EKG4	G5EKG4_CORDP	PVFAGANYA	0.081371	21.47	HLA-DQA10201-DQB10202	DT toxin B
73	VTGTNPVFAGANYAA	G5EKG4	G5EKG4_CORDP	PVFAGANYA	0.138424	12.87	HLA-DQA10201-DQB10202	DT toxin B
74	TGTNPVFAGANYAAW	G5EKG4	G5EKG4_CORDP	PVFAGANYA	0.143001	12.44	HLA-DQA10201-DQB10202	DT toxin B
75	GTNPVFAGANYAAWA	G5EKG4	G5EKG4_CORDP	PVFAGANYA	0.166846	10.42	HLA-DQA10201-DQB10202	DT toxin B
76	TNPVFAGANYAAWAV	G5EKG4	G5EKG4_CORDP	PVFAGANYA	0.113791	15.85	HLA-DQA10201-DQB10202	DT toxin B
77	NPVFAGANYAAWAVN	G5EKG4	G5EKG4_CORDP	FAGANYAAW	0.074873	22.94	HLA-DQA10201-DQB10202	DT toxin B
78	PVFAGANYAAWAVNV	G5EKG4	G5EKG4_CORDP	FAGANYAAW	0.02545	45.82	HLA-DQA10201-DQB10202	DT toxin B
79	VFAGANYAAWAVNVA	G5EKG4	G5EKG4_CORDP	YAAWAVNVA	0.06196	26.53	HLA-DQA10201-DQB10202	DT toxin B
80	FAGANYAAWAVNVAQ	G5EKG4	G5EKG4_CORDP	YAAWAVNVA	0.154566	11.41	HLA-DQA10201-DQB10202	DT toxin B
81	AGANYAAWAVNVAQV	G5EKG4	G5EKG4_CORDP	YAAWAVNVA	0.19278	8.68	HLA-DQA10201-DQB10202	DT toxin B
82	GANYAAWAVNVAQVI	G5EKG4	G5EKG4_CORDP	YAAWAVNVA	0.194086	8.61	HLA-DQA10201-DQB10202	DT toxin B
83	ANYAAWAVNVAQVID	G5EKG4	G5EKG4_CORDP	AWAVNVAQV	0.210099	7.77	HLA-DQA10201-DQB10202	DT toxin B
84	NYAAWAVNVAQVIDS	G5EKG4	G5EKG4_CORDP	WAVNVAQVI	0.229027	6.87	HLA-DQA10201-DQB10202	DT toxin B
85	YAAWAVNVAQVIDSE	G5EKG4	G5EKG4_CORDP	WAVNVAQVI	0.239395	6.42	HLA-DQA10201-DQB10202	DT toxin B
86	AAWAVNVAQVIDSET	G5EKG4	G5EKG4_CORDP	WAVNVAQVI	0.177543	9.64	HLA-DQA10201-DQB10202	DT toxin B
87	AWAVNVAQVIDSETA	G5EKG4	G5EKG4_CORDP	VNVAQVIDS	0.137523	12.96	HLA-DQA10201-DQB10202	DT toxin B
88	WAVNVAQVIDSETAD	G5EKG4	G5EKG4_CORDP	AQVIDSETA	0.121186	14.83	HLA-DQA10201-DQB10202	DT toxin B
89	AVNVAQVIDSETADN	G5EKG4	G5EKG4_CORDP	AQVIDSETA	0.136504	13.07	HLA-DQA10201-DQB10202	DT toxin B
90	VNVAQVIDSETADNL	G5EKG4	G5EKG4_CORDP	IDSETADNL	0.687723	0.37	HLA-DQA10201-DQB10202	DT toxin B
91	NVAQVIDSETADNLE	G5EKG4	G5EKG4_CORDP	IDSETADNL	0.838411	0.06	HLA-DQA10201-DQB10202	DT toxin B
92	VAQVIDSETADNLEK	G5EKG4	G5EKG4_CORDP	IDSETADNL	0.88	0.04	HLA-DQA10201-DQB10202	DT toxin B
93	AQVIDSETADNLEKT	G5EKG4	G5EKG4_CORDP	IDSETADNL	0.876216	0.04	HLA-DQA10201-DQB10202	DT toxin B
94	QVIDSETADNLEKTT	G5EKG4	G5EKG4_CORDP	IDSETADNL	0.770625	0.16	HLA-DQA10201-DQB10202	DT toxin B
95	VIDSETADNLEKTTA	G5EKG4	G5EKG4_CORDP	IDSETADNL	0.415605	2.24	HLA-DQA10201-DQB10202	DT toxin B
96	IDSETADNLEKTTAA	G5EKG4	G5EKG4_CORDP	ETADNLEKT	0.086715	20.4	HLA-DQA10201-DQB10202	DT toxin B
97	DSETADNLEKTTAAL	G5EKG4	G5EKG4_CORDP	ETADNLEKT	0.037045	37.27	HLA-DQA10201-DQB10202	DT toxin B
98	SETADNLEKTTAALS	G5EKG4	G5EKG4_CORDP	LEKTTAALS	0.012494	62.14	HLA-DQA10201-DQB10202	DT toxin B
99	ETADNLEKTTAALSI	G5EKG4	G5EKG4_CORDP	EKTTAALSI	0.085318	20.67	HLA-DQA10201-DQB10202	DT toxin B
100	TADNLEKTTAALSIL	G5EKG4	G5EKG4_CORDP	EKTTAALSI	0.125989	14.26	HLA-DQA10201-DQB10202	DT toxin B
101	ADNLEKTTAALSILP	G5EKG4	G5EKG4_CORDP	EKTTAALSI	0.252604	5.93	HLA-DQA10201-DQB10202	DT toxin B
102	DNLEKTTAALSILPG	G5EKG4	G5EKG4_CORDP	EKTTAALSI	0.290625	4.64	HLA-DQA10201-DQB10202	DT toxin B
103	NLEKTTAALSILPGI	G5EKG4	G5EKG4_CORDP	EKTTAALSI	0.101935	17.67	HLA-DQA10201-DQB10202	DT toxin B
104	LEKTTAALSILPGIG	G5EKG4	G5EKG4_CORDP	TAALSILPG	0.052334	29.92	HLA-DQA10201-DQB10202	DT toxin B
105	EKTTAALSILPGIGS	G5EKG4	G5EKG4_CORDP	TAALSILPG	0.053395	29.52	HLA-DQA10201-DQB10202	DT toxin B
106	KTTAALSILPGIGSV	G5EKG4	G5EKG4_CORDP	ALSILPGIG	0.029108	42.81	HLA-DQA10201-DQB10202	DT toxin B
107	TTAALSILPGIGSVM	G5EKG4	G5EKG4_CORDP	ALSILPGIG	0.018822	52.91	HLA-DQA10201-DQB10202	DT toxin B
108	TAALSILPGIGSVMG	G5EKG4	G5EKG4_CORDP	ILPGIGSVM	0.010713	65.37	HLA-DQA10201-DQB10202	DT toxin B
109	AALSILPGIGSVMGI	G5EKG4	G5EKG4_CORDP	ILPGIGSVM	0.008824	69.54	HLA-DQA10201-DQB10202	DT toxin B
110	ALSILPGIGSVMGIA	G5EKG4	G5EKG4_CORDP	ILPGIGSVM	0.011209	64.41	HLA-DQA10201-DQB10202	DT toxin B
111	LSILPGIGSVMGIAD	G5EKG4	G5EKG4_CORDP	IGSVMGIAD	0.018265	53.58	HLA-DQA10201-DQB10202	DT toxin B
112	SILPGIGSVMGIADG	G5EKG4	G5EKG4_CORDP	IGSVMGIAD	0.039915	35.6	HLA-DQA10201-DQB10202	DT toxin B
113	ILPGIGSVMGIADGA	G5EKG4	G5EKG4_CORDP	IGSVMGIAD	0.050535	30.62	HLA-DQA10201-DQB10202	DT toxin B
114	LPGIGSVMGIADGAV	G5EKG4	G5EKG4_CORDP	IGSVMGIAD	0.067953	24.73	HLA-DQA10201-DQB10202	DT toxin B
115	PGIGSVMGIADGAVH	G5EKG4	G5EKG4_CORDP	VMGIADGAV	0.092062	19.37	HLA-DQA10201-DQB10202	DT toxin B
116	GIGSVMGIADGAVHH	G5EKG4	G5EKG4_CORDP	VMGIADGAV	0.12515	14.36	HLA-DQA10201-DQB10202	DT toxin B
117	IGSVMGIADGAVHHN	G5EKG4	G5EKG4_CORDP	VMGIADGAV	0.170176	10.16	HLA-DQA10201-DQB10202	DT toxin B
118	GSVMGIADGAVHHNT	G5EKG4	G5EKG4_CORDP	IADGAVHHN	0.159202	11.02	HLA-DQA10201-DQB10202	DT toxin B
119	SVMGIADGAVHHNTE	G5EKG4	G5EKG4_CORDP	IADGAVHHN	0.192659	8.69	HLA-DQA10201-DQB10202	DT toxin B
120	VMGIADGAVHHNTEE	G5EKG4	G5EKG4_CORDP	IADGAVHHN	0.231873	6.74	HLA-DQA10201-DQB10202	DT toxin B
121	MGIADGAVHHNTEEI	G5EKG4	G5EKG4_CORDP	IADGAVHHN	0.147275	12.03	HLA-DQA10201-DQB10202	DT toxin B
122	GIADGAVHHNTEEIV	G5EKG4	G5EKG4_CORDP	VHHNTEEIV	0.271682	5.24	HLA-DQA10201-DQB10202	DT toxin B
123	IADGAVHHNTEEIVA	G5EKG4	G5EKG4_CORDP	VHHNTEEIV	0.386087	2.66	HLA-DQA10201-DQB10202	DT toxin B
124	ADGAVHHNTEEIVAQ	G5EKG4	G5EKG4_CORDP	VHHNTEEIV	0.465671	1.67	HLA-DQA10201-DQB10202	DT toxin B
125	DGAVHHNTEEIVAQS	G5EKG4	G5EKG4_CORDP	VHHNTEEIV	0.485314	1.49	HLA-DQA10201-DQB10202	DT toxin B
126	GAVHHNTEEIVAQSI	G5EKG4	G5EKG4_CORDP	VHHNTEEIV	0.289882	4.66	HLA-DQA10201-DQB10202	DT toxin B
127	AVHHNTEEIVAQSIA	G5EKG4	G5EKG4_CORDP	HNTEEIVAQ	0.189851	8.85	HLA-DQA10201-DQB10202	DT toxin B
128	VHHNTEEIVAQSIAL	G5EKG4	G5EKG4_CORDP	TEEIVAQSI	0.10042	17.92	HLA-DQA10201-DQB10202	DT toxin B
129	HHNTEEIVAQSIALS	G5EKG4	G5EKG4_CORDP	TEEIVAQSI	0.097063	18.48	HLA-DQA10201-DQB10202	DT toxin B
130	HNTEEIVAQSIALSS	G5EKG4	G5EKG4_CORDP	IVAQSIALS	0.091955	19.4	HLA-DQA10201-DQB10202	DT toxin B
131	NTEEIVAQSIALSSL	G5EKG4	G5EKG4_CORDP	IVAQSIALS	0.110277	16.37	HLA-DQA10201-DQB10202	DT toxin B
132	TEEIVAQSIALSSLM	G5EKG4	G5EKG4_CORDP	VAQSIALSS	0.116543	15.46	HLA-DQA10201-DQB10202	DT toxin B
133	EEIVAQSIALSSLMV	G5EKG4	G5EKG4_CORDP	VAQSIALSS	0.100362	17.93	HLA-DQA10201-DQB10202	DT toxin B
134	EIVAQSIALSSLMVA	G5EKG4	G5EKG4_CORDP	AQSIALSSL	0.056127	28.51	HLA-DQA10201-DQB10202	DT toxin B
135	IVAQSIALSSLMVAQ	G5EKG4	G5EKG4_CORDP	AQSIALSSL	0.019151	52.5	HLA-DQA10201-DQB10202	DT toxin B
136	VAQSIALSSLMVAQA	G5EKG4	G5EKG4_CORDP	IALSSLMVA	0.019329	52.29	HLA-DQA10201-DQB10202	DT toxin B
137	AQSIALSSLMVAQAI	G5EKG4	G5EKG4_CORDP	LSSLMVAQA	0.017561	54.44	HLA-DQA10201-DQB10202	DT toxin B
138	QSIALSSLMVAQAIP	G5EKG4	G5EKG4_CORDP	LSSLMVAQA	0.042241	34.34	HLA-DQA10201-DQB10202	DT toxin B
139	SIALSSLMVAQAIPL	G5EKG4	G5EKG4_CORDP	LSSLMVAQA	0.037107	37.23	HLA-DQA10201-DQB10202	DT toxin B
140	IALSSLMVAQAIPLV	G5EKG4	G5EKG4_CORDP	LMVAQAIPL	0.035855	38.01	HLA-DQA10201-DQB10202	DT toxin B
141	ALSSLMVAQAIPLVG	G5EKG4	G5EKG4_CORDP	LMVAQAIPL	0.060174	27.09	HLA-DQA10201-DQB10202	DT toxin B
142	LSSLMVAQAIPLVGE	G5EKG4	G5EKG4_CORDP	LMVAQAIPL	0.11308	15.95	HLA-DQA10201-DQB10202	DT toxin B
143	SSLMVAQAIPLVGEL	G5EKG4	G5EKG4_CORDP	VAQAIPLVG	0.093201	19.15	HLA-DQA10201-DQB10202	DT toxin B
144	SLMVAQAIPLVGELV	G5EKG4	G5EKG4_CORDP	VAQAIPLVG	0.064779	25.66	HLA-DQA10201-DQB10202	DT toxin B
145	LMVAQAIPLVGELVD	G5EKG4	G5EKG4_CORDP	VAQAIPLVG	0.045785	32.66	HLA-DQA10201-DQB10202	DT toxin B
146	MVAQAIPLVGELVDI	G5EKG4	G5EKG4_CORDP	AIPLVGELV	0.033827	39.32	HLA-DQA10201-DQB10202	DT toxin B
147	VAQAIPLVGELVDIG	G5EKG4	G5EKG4_CORDP	AIPLVGELV	0.052125	30	HLA-DQA10201-DQB10202	DT toxin B
148	AQAIPLVGELVDIGF	G5EKG4	G5EKG4_CORDP	LVGELVDIG	0.047848	31.76	HLA-DQA10201-DQB10202	DT toxin B
149	QAIPLVGELVDIGFA	G5EKG4	G5EKG4_CORDP	LVGELVDIG	0.052133	30	HLA-DQA10201-DQB10202	DT toxin B
150	AIPLVGELVDIGFAA	G5EKG4	G5EKG4_CORDP	LVGELVDIG	0.051776	30.14	HLA-DQA10201-DQB10202	DT toxin B
151	IPLVGELVDIGFAAY	G5EKG4	G5EKG4_CORDP	LVGELVDIG	0.025632	45.67	HLA-DQA10201-DQB10202	DT toxin B
152	PLVGELVDIGFAAYN	G5EKG4	G5EKG4_CORDP	VDIGFAAYN	0.01991	51.58	HLA-DQA10201-DQB10202	DT toxin B
153	LVGELVDIGFAAYNF	G5EKG4	G5EKG4_CORDP	VDIGFAAYN	0.027262	44.28	HLA-DQA10201-DQB10202	DT toxin B
154	VGELVDIGFAAYNFV	G5EKG4	G5EKG4_CORDP	VDIGFAAYN	0.031731	40.77	HLA-DQA10201-DQB10202	DT toxin B
155	GELVDIGFAAYNFVE	G5EKG4	G5EKG4_CORDP	VDIGFAAYN	0.048001	31.69	HLA-DQA10201-DQB10202	DT toxin B
156	ELVDIGFAAYNFVES	G5EKG4	G5EKG4_CORDP	VDIGFAAYN	0.027265	44.28	HLA-DQA10201-DQB10202	DT toxin B
157	LVDIGFAAYNFVESI	G5EKG4	G5EKG4_CORDP	AAYNFVESI	0.025828	45.5	HLA-DQA10201-DQB10202	DT toxin B
158	VDIGFAAYNFVESII	G5EKG4	G5EKG4_CORDP	AAYNFVESI	0.036165	37.82	HLA-DQA10201-DQB10202	DT toxin B
159	DIGFAAYNFVESIIN	G5EKG4	G5EKG4_CORDP	AAYNFVESI	0.067694	24.81	HLA-DQA10201-DQB10202	DT toxin B
160	IGFAAYNFVESIINL	G5EKG4	G5EKG4_CORDP	AAYNFVESI	0.04563	32.72	HLA-DQA10201-DQB10202	DT toxin B
161	GFAAYNFVESIINLF	G5EKG4	G5EKG4_CORDP	AAYNFVESI	0.02504	46.19	HLA-DQA10201-DQB10202	DT toxin B
162	FAAYNFVESIINLFQ	G5EKG4	G5EKG4_CORDP	YNFVESIIN	0.022632	48.51	HLA-DQA10201-DQB10202	DT toxin B
163	AAYNFVESIINLFQV	G5EKG4	G5EKG4_CORDP	FVESIINLF	0.021022	50.22	HLA-DQA10201-DQB10202	DT toxin B
164	AYNFVESIINLFQVV	G5EKG4	G5EKG4_CORDP	FVESIINLF	0.014151	59.34	HLA-DQA10201-DQB10202	DT toxin B
165	YNFVESIINLFQVVH	G5EKG4	G5EKG4_CORDP	VESIINLFQ	0.009531	67.98	HLA-DQA10201-DQB10202	DT toxin B
166	NFVESIINLFQVVHN	G5EKG4	G5EKG4_CORDP	ESIINLFQV	0.007965	71.69	HLA-DQA10201-DQB10202	DT toxin B
167	FVESIINLFQVVHNS	G5EKG4	G5EKG4_CORDP	INLFQVVHN	0.009095	68.94	HLA-DQA10201-DQB10202	DT toxin B
168	VESIINLFQVVHNSY	G5EKG4	G5EKG4_CORDP	INLFQVVHN	0.010117	66.68	HLA-DQA10201-DQB10202	DT toxin B
169	ESIINLFQVVHNSYN	G5EKG4	G5EKG4_CORDP	INLFQVVHN	0.014874	58.28	HLA-DQA10201-DQB10202	DT toxin B
170	SIINLFQVVHNSYNR	G5EKG4	G5EKG4_CORDP	FQVVHNSYN	0.01079	65.19	HLA-DQA10201-DQB10202	DT toxin B
171	IINLFQVVHNSYNRP	G5EKG4	G5EKG4_CORDP	FQVVHNSYN	0.01924	52.4	HLA-DQA10201-DQB10202	DT toxin B
172	INLFQVVHNSYNRPA	G5EKG4	G5EKG4_CORDP	FQVVHNSYN	0.017928	53.99	HLA-DQA10201-DQB10202	DT toxin B
173	NLFQVVHNSYNRPAY	G5EKG4	G5EKG4_CORDP	FQVVHNSYN	0.009824	67.33	HLA-DQA10201-DQB10202	DT toxin B
174	LFQVVHNSYNRPAYS	G5EKG4	G5EKG4_CORDP	VHNSYNRPA	0.008071	71.41	HLA-DQA10201-DQB10202	DT toxin B
175	FQVVHNSYNRPAYSP	G5EKG4	G5EKG4_CORDP	VHNSYNRPA	0.015189	57.81	HLA-DQA10201-DQB10202	DT toxin B
176	QVVHNSYNRPAYSPG	G5EKG4	G5EKG4_CORDP	VHNSYNRPA	0.009432	68.2	HLA-DQA10201-DQB10202	DT toxin B
177	VVHNSYNRPAYSPGH	G5EKG4	G5EKG4_CORDP	NSYNRPAYS	0.006662	75.06	HLA-DQA10201-DQB10202	DT toxin B
178	VHNSYNRPAYSPGHK	G5EKG4	G5EKG4_CORDP	YNRPAYSPG	0.00548	78.73	HLA-DQA10201-DQB10202	DT toxin B
179	HNSYNRPAYSPGHKT	G5EKG4	G5EKG4_CORDP	YNRPAYSPG	0.006002	77.11	HLA-DQA10201-DQB10202	DT toxin B
180	NSYNRPAYSPGHKTQ	G5EKG4	G5EKG4_CORDP	PAYSPGHKT	0.006986	74.21	HLA-DQA10201-DQB10202	DT toxin B
181	SYNRPAYSPGHKTQP	G5EKG4	G5EKG4_CORDP	PAYSPGHKT	0.013397	60.54	HLA-DQA10201-DQB10202	DT toxin B
182	YNRPAYSPGHKTQPF	G5EKG4	G5EKG4_CORDP	PAYSPGHKT	0.013605	60.17	HLA-DQA10201-DQB10202	DT toxin B
183	NRPAYSPGHKTQPFL	G5EKG4	G5EKG4_CORDP	PAYSPGHKT	0.006111	76.77	HLA-DQA10201-DQB10202	DT toxin B
184	RPAYSPGHKTQPFLH	G5EKG4	G5EKG4_CORDP	PAYSPGHKT	0.001784	93.34	HLA-DQA10201-DQB10202	DT toxin B
185	PAYSPGHKTQPFLHD	G5EKG4	G5EKG4_CORDP	HKTQPFLHD	0.013019	61.21	HLA-DQA10201-DQB10202	DT toxin B
186	AYSPGHKTQPFLHDG	G5EKG4	G5EKG4_CORDP	HKTQPFLHD	0.02223	48.9	HLA-DQA10201-DQB10202	DT toxin B
187	YSPGHKTQPFLHDGY	G5EKG4	G5EKG4_CORDP	HKTQPFLHD	0.025767	45.55	HLA-DQA10201-DQB10202	DT toxin B
188	SPGHKTQPFLHDGYA	G5EKG4	G5EKG4_CORDP	HKTQPFLHD	0.029029	42.87	HLA-DQA10201-DQB10202	DT toxin B
189	PGHKTQPFLHDGYAV	G5EKG4	G5EKG4_CORDP	HKTQPFLHD	0.016797	55.45	HLA-DQA10201-DQB10202	DT toxin B
190	GHKTQPFLHDGYAVS	G5EKG4	G5EKG4_CORDP	FLHDGYAVS	0.01425	59.19	HLA-DQA10201-DQB10202	DT toxin B
191	HKTQPFLHDGYAVSW	G5EKG4	G5EKG4_CORDP	LHDGYAVSW	0.031164	41.2	HLA-DQA10201-DQB10202	DT toxin B
192	KTQPFLHDGYAVSWN	G5EKG4	G5EKG4_CORDP	LHDGYAVSW	0.10073	17.87	HLA-DQA10201-DQB10202	DT toxin B
193	TQPFLHDGYAVSWNT	G5EKG4	G5EKG4_CORDP	LHDGYAVSW	0.133781	13.37	HLA-DQA10201-DQB10202	DT toxin B
194	QPFLHDGYAVSWNTV	G5EKG4	G5EKG4_CORDP	LHDGYAVSW	0.124593	14.43	HLA-DQA10201-DQB10202	DT toxin B
195	PFLHDGYAVSWNTVE	G5EKG4	G5EKG4_CORDP	LHDGYAVSW	0.038207	36.58	HLA-DQA10201-DQB10202	DT toxin B
196	FLHDGYAVSWNTVED	G5EKG4	G5EKG4_CORDP	YAVSWNTVE	0.040543	35.25	HLA-DQA10201-DQB10202	DT toxin B
197	LHDGYAVSWNTVEDS	G5EKG4	G5EKG4_CORDP	YAVSWNTVE	0.055355	28.79	HLA-DQA10201-DQB10202	DT toxin B
198	HDGYAVSWNTVEDSI	G5EKG4	G5EKG4_CORDP	YAVSWNTVE	0.063505	26.04	HLA-DQA10201-DQB10202	DT toxin B
199	DGYAVSWNTVEDSII	G5EKG4	G5EKG4_CORDP	WNTVEDSII	0.493233	1.41	HLA-DQA10201-DQB10202	DT toxin B
200	GYAVSWNTVEDSIIR	G5EKG4	G5EKG4_CORDP	WNTVEDSII	0.738398	0.23	HLA-DQA10201-DQB10202	DT toxin B
201	YAVSWNTVEDSIIRT	G5EKG4	G5EKG4_CORDP	WNTVEDSII	0.78231	0.14	HLA-DQA10201-DQB10202	DT toxin B
202	AVSWNTVEDSIIRTG	G5EKG4	G5EKG4_CORDP	WNTVEDSII	0.812411	0.1	HLA-DQA10201-DQB10202	DT toxin B
203	VSWNTVEDSIIRTGF	G5EKG4	G5EKG4_CORDP	WNTVEDSII	0.648727	0.5	HLA-DQA10201-DQB10202	DT toxin B
204	SWNTVEDSIIRTGFQ	G5EKG4	G5EKG4_CORDP	WNTVEDSII	0.308475	4.15	HLA-DQA10201-DQB10202	DT toxin B
205	WNTVEDSIIRTGFQG	G5EKG4	G5EKG4_CORDP	VEDSIIRTG	0.039896	35.61	HLA-DQA10201-DQB10202	DT toxin B
206	NTVEDSIIRTGFQGE	G5EKG4	G5EKG4_CORDP	VEDSIIRTG	0.023935	47.23	HLA-DQA10201-DQB10202	DT toxin B
207	TVEDSIIRTGFQGES	G5EKG4	G5EKG4_CORDP	IRTGFQGES	0.035915	37.97	HLA-DQA10201-DQB10202	DT toxin B
208	VEDSIIRTGFQGESG	G5EKG4	G5EKG4_CORDP	IRTGFQGES	0.077828	22.23	HLA-DQA10201-DQB10202	DT toxin B
209	EDSIIRTGFQGESGH	G5EKG4	G5EKG4_CORDP	IRTGFQGES	0.105017	17.17	HLA-DQA10201-DQB10202	DT toxin B
210	DSIIRTGFQGESGHD	G5EKG4	G5EKG4_CORDP	IRTGFQGES	0.147769	11.98	HLA-DQA10201-DQB10202	DT toxin B
211	SIIRTGFQGESGHDI	G5EKG4	G5EKG4_CORDP	IRTGFQGES	0.069038	24.44	HLA-DQA10201-DQB10202	DT toxin B
212	IIRTGFQGESGHDIK	G5EKG4	G5EKG4_CORDP	FQGESGHDI	0.100815	17.85	HLA-DQA10201-DQB10202	DT toxin B
213	IRTGFQGESGHDIKI	G5EKG4	G5EKG4_CORDP	FQGESGHDI	0.107558	16.78	HLA-DQA10201-DQB10202	DT toxin B
214	RTGFQGESGHDIKIT	G5EKG4	G5EKG4_CORDP	FQGESGHDI	0.116121	15.52	HLA-DQA10201-DQB10202	DT toxin B
215	TGFQGESGHDIKITA	G5EKG4	G5EKG4_CORDP	FQGESGHDI	0.060169	27.09	HLA-DQA10201-DQB10202	DT toxin B
216	GFQGESGHDIKITAE	G5EKG4	G5EKG4_CORDP	GESGHDIKI	0.043722	33.6	HLA-DQA10201-DQB10202	DT toxin B
217	FQGESGHDIKITAEN	G5EKG4	G5EKG4_CORDP	GHDIKITAE	0.026781	44.69	HLA-DQA10201-DQB10202	DT toxin B
218	QGESGHDIKITAENT	G5EKG4	G5EKG4_CORDP	GHDIKITAE	0.025159	46.08	HLA-DQA10201-DQB10202	DT toxin B
219	GESGHDIKITAENTP	G5EKG4	G5EKG4_CORDP	GHDIKITAE	0.047439	31.94	HLA-DQA10201-DQB10202	DT toxin B
220	ESGHDIKITAENTPL	G5EKG4	G5EKG4_CORDP	KITAENTPL	0.038048	36.67	HLA-DQA10201-DQB10202	DT toxin B
221	SGHDIKITAENTPLP	G5EKG4	G5EKG4_CORDP	KITAENTPL	0.090199	19.73	HLA-DQA10201-DQB10202	DT toxin B
222	GHDIKITAENTPLPI	G5EKG4	G5EKG4_CORDP	ITAENTPLP	0.105286	17.13	HLA-DQA10201-DQB10202	DT toxin B
223	HDIKITAENTPLPIA	G5EKG4	G5EKG4_CORDP	ITAENTPLP	0.116732	15.43	HLA-DQA10201-DQB10202	DT toxin B
224	DIKITAENTPLPIAG	G5EKG4	G5EKG4_CORDP	ITAENTPLP	0.108294	16.67	HLA-DQA10201-DQB10202	DT toxin B
225	IKITAENTPLPIAGV	G5EKG4	G5EKG4_CORDP	ITAENTPLP	0.03073	41.54	HLA-DQA10201-DQB10202	DT toxin B
226	KITAENTPLPIAGVL	G5EKG4	G5EKG4_CORDP	TAENTPLPI	0.009901	67.16	HLA-DQA10201-DQB10202	DT toxin B
227	ITAENTPLPIAGVLL	G5EKG4	G5EKG4_CORDP	PLPIAGVLL	0.012004	63	HLA-DQA10201-DQB10202	DT toxin B
228	TAENTPLPIAGVLLP	G5EKG4	G5EKG4_CORDP	PLPIAGVLL	0.025766	45.55	HLA-DQA10201-DQB10202	DT toxin B
229	AENTPLPIAGVLLPT	G5EKG4	G5EKG4_CORDP	PLPIAGVLL	0.037112	37.23	HLA-DQA10201-DQB10202	DT toxin B
230	ENTPLPIAGVLLPTI	G5EKG4	G5EKG4_CORDP	IAGVLLPTI	0.063987	25.9	HLA-DQA10201-DQB10202	DT toxin B
231	NTPLPIAGVLLPTIP	G5EKG4	G5EKG4_CORDP	IAGVLLPTI	0.167338	10.38	HLA-DQA10201-DQB10202	DT toxin B
232	TPLPIAGVLLPTIPG	G5EKG4	G5EKG4_CORDP	IAGVLLPTI	0.231108	6.77	HLA-DQA10201-DQB10202	DT toxin B
233	PLPIAGVLLPTIPGK	G5EKG4	G5EKG4_CORDP	IAGVLLPTI	0.259928	5.65	HLA-DQA10201-DQB10202	DT toxin B
234	LPIAGVLLPTIPGKL	G5EKG4	G5EKG4_CORDP	IAGVLLPTI	0.095953	18.67	HLA-DQA10201-DQB10202	DT toxin B
235	PIAGVLLPTIPGKLD	G5EKG4	G5EKG4_CORDP	IAGVLLPTI	0.031775	40.73	HLA-DQA10201-DQB10202	DT toxin B
236	IAGVLLPTIPGKLDV	G5EKG4	G5EKG4_CORDP	LLPTIPGKL	0.011942	63.11	HLA-DQA10201-DQB10202	DT toxin B
237	AGVLLPTIPGKLDVN	G5EKG4	G5EKG4_CORDP	LLPTIPGKL	0.014641	58.62	HLA-DQA10201-DQB10202	DT toxin B
238	GVLLPTIPGKLDVNK	G5EKG4	G5EKG4_CORDP	LLPTIPGKL	0.008033	71.51	HLA-DQA10201-DQB10202	DT toxin B
239	VLLPTIPGKLDVNKS	G5EKG4	G5EKG4_CORDP	TIPGKLDVN	0.0072	73.66	HLA-DQA10201-DQB10202	DT toxin B
240	LLPTIPGKLDVNKSK	G5EKG4	G5EKG4_CORDP	TIPGKLDVN	0.012117	62.8	HLA-DQA10201-DQB10202	DT toxin B
241	LPTIPGKLDVNKSKT	G5EKG4	G5EKG4_CORDP	PGKLDVNKS	0.011256	64.33	HLA-DQA10201-DQB10202	DT toxin B
242	PTIPGKLDVNKSKTH	G5EKG4	G5EKG4_CORDP	PGKLDVNKS	0.011899	63.19	HLA-DQA10201-DQB10202	DT toxin B
243	TIPGKLDVNKSKTHI	G5EKG4	G5EKG4_CORDP	PGKLDVNKS	0.004612	81.68	HLA-DQA10201-DQB10202	DT toxin B
244	IPGKLDVNKSKTHIS	G5EKG4	G5EKG4_CORDP	VNKSKTHIS	0.006294	76.2	HLA-DQA10201-DQB10202	DT toxin B
245	PGKLDVNKSKTHISV	G5EKG4	G5EKG4_CORDP	VNKSKTHIS	0.015526	57.32	HLA-DQA10201-DQB10202	DT toxin B
246	GKLDVNKSKTHISVN	G5EKG4	G5EKG4_CORDP	VNKSKTHIS	0.027164	44.37	HLA-DQA10201-DQB10202	DT toxin B
247	KLDVNKSKTHISVNG	G5EKG4	G5EKG4_CORDP	VNKSKTHIS	0.035621	38.16	HLA-DQA10201-DQB10202	DT toxin B
248	LDVNKSKTHISVNGR	G5EKG4	G5EKG4_CORDP	VNKSKTHIS	0.015415	57.48	HLA-DQA10201-DQB10202	DT toxin B
249	DVNKSKTHISVNGRK	G5EKG4	G5EKG4_CORDP	SKTHISVNG	0.00856	70.15	HLA-DQA10201-DQB10202	DT toxin B
250	VNKSKTHISVNGRKI	G5EKG4	G5EKG4_CORDP	HISVNGRKI	0.010615	65.58	HLA-DQA10201-DQB10202	DT toxin B
251	NKSKTHISVNGRKIR	G5EKG4	G5EKG4_CORDP	HISVNGRKI	0.018018	53.88	HLA-DQA10201-DQB10202	DT toxin B
252	KSKTHISVNGRKIRM	G5EKG4	G5EKG4_CORDP	HISVNGRKI	0.016839	55.39	HLA-DQA10201-DQB10202	DT toxin B
253	SKTHISVNGRKIRMR	G5EKG4	G5EKG4_CORDP	HISVNGRKI	0.021287	49.91	HLA-DQA10201-DQB10202	DT toxin B
254	KTHISVNGRKIRMRC	G5EKG4	G5EKG4_CORDP	HISVNGRKI	0.007806	72.1	HLA-DQA10201-DQB10202	DT toxin B
255	THISVNGRKIRMRCR	G5EKG4	G5EKG4_CORDP	HISVNGRKI	0.001485	94.73	HLA-DQA10201-DQB10202	DT toxin B
256	HISVNGRKIRMRCRA	G5EKG4	G5EKG4_CORDP	VNGRKIRMR	0.000497	95	HLA-DQA10201-DQB10202	DT toxin B
257	ISVNGRKIRMRCRAI	G5EKG4	G5EKG4_CORDP	VNGRKIRMR	0.00044	95	HLA-DQA10201-DQB10202	DT toxin B
258	SVNGRKIRMRCRAID	G5EKG4	G5EKG4_CORDP	KIRMRCRAI	0.000869	95	HLA-DQA10201-DQB10202	DT toxin B
259	VNGRKIRMRCRAIDG	G5EKG4	G5EKG4_CORDP	KIRMRCRAI	0.001347	95	HLA-DQA10201-DQB10202	DT toxin B
260	NGRKIRMRCRAIDGD	G5EKG4	G5EKG4_CORDP	KIRMRCRAI	0.002503	90.02	HLA-DQA10201-DQB10202	DT toxin B
261	GRKIRMRCRAIDGDV	G5EKG4	G5EKG4_CORDP	RMRCRAIDG	0.002084	91.96	HLA-DQA10201-DQB10202	DT toxin B
262	RKIRMRCRAIDGDVT	G5EKG4	G5EKG4_CORDP	CRAIDGDVT	0.003227	86.99	HLA-DQA10201-DQB10202	DT toxin B
263	KIRMRCRAIDGDVTF	G5EKG4	G5EKG4_CORDP	CRAIDGDVT	0.004742	81.2	HLA-DQA10201-DQB10202	DT toxin B
264	IRMRCRAIDGDVTFC	G5EKG4	G5EKG4_CORDP	CRAIDGDVT	0.002907	88.33	HLA-DQA10201-DQB10202	DT toxin B
265	RMRCRAIDGDVTFCR	G5EKG4	G5EKG4_CORDP	CRAIDGDVT	0.004999	80.26	HLA-DQA10201-DQB10202	DT toxin B
266	MRCRAIDGDVTFCRP	G5EKG4	G5EKG4_CORDP	AIDGDVTFC	0.010247	66.4	HLA-DQA10201-DQB10202	DT toxin B
267	RCRAIDGDVTFCRPK	G5EKG4	G5EKG4_CORDP	AIDGDVTFC	0.016912	55.28	HLA-DQA10201-DQB10202	DT toxin B
268	CRAIDGDVTFCRPKS	G5EKG4	G5EKG4_CORDP	IDGDVTFCR	0.010544	65.74	HLA-DQA10201-DQB10202	DT toxin B
269	RAIDGDVTFCRPKSP	G5EKG4	G5EKG4_CORDP	IDGDVTFCR	0.012633	61.89	HLA-DQA10201-DQB10202	DT toxin B
270	AIDGDVTFCRPKSPV	G5EKG4	G5EKG4_CORDP	VTFCRPKSP	0.007707	72.35	HLA-DQA10201-DQB10202	DT toxin B
271	IDGDVTFCRPKSPVY	G5EKG4	G5EKG4_CORDP	VTFCRPKSP	0.007477	72.95	HLA-DQA10201-DQB10202	DT toxin B
272	DGDVTFCRPKSPVYV	G5EKG4	G5EKG4_CORDP	VTFCRPKSP	0.007218	73.62	HLA-DQA10201-DQB10202	DT toxin B
273	GDVTFCRPKSPVYVG	G5EKG4	G5EKG4_CORDP	VTFCRPKSP	0.001727	93.61	HLA-DQA10201-DQB10202	DT toxin B
274	DVTFCRPKSPVYVGN	G5EKG4	G5EKG4_CORDP	FCRPKSPVY	0.000801	95	HLA-DQA10201-DQB10202	DT toxin B
275	VTFCRPKSPVYVGNG	G5EKG4	G5EKG4_CORDP	PKSPVYVGN	0.000586	95	HLA-DQA10201-DQB10202	DT toxin B
276	TFCRPKSPVYVGNGV	G5EKG4	G5EKG4_CORDP	PKSPVYVGN	0.000895	95	HLA-DQA10201-DQB10202	DT toxin B
277	FCRPKSPVYVGNGVH	G5EKG4	G5EKG4_CORDP	PVYVGNGVH	0.002859	88.53	HLA-DQA10201-DQB10202	DT toxin B
278	CRPKSPVYVGNGVHA	G5EKG4	G5EKG4_CORDP	VYVGNGVHA	0.00837	70.64	HLA-DQA10201-DQB10202	DT toxin B
279	RPKSPVYVGNGVHAN	G5EKG4	G5EKG4_CORDP	YVGNGVHAN	0.031092	41.26	HLA-DQA10201-DQB10202	DT toxin B
280	PKSPVYVGNGVHANL	G5EKG4	G5EKG4_CORDP	YVGNGVHAN	0.043091	33.9	HLA-DQA10201-DQB10202	DT toxin B
281	KSPVYVGNGVHANLH	G5EKG4	G5EKG4_CORDP	YVGNGVHAN	0.060128	27.11	HLA-DQA10201-DQB10202	DT toxin B
282	SPVYVGNGVHANLHV	G5EKG4	G5EKG4_CORDP	YVGNGVHAN	0.054335	29.16	HLA-DQA10201-DQB10202	DT toxin B
283	PVYVGNGVHANLHVA	G5EKG4	G5EKG4_CORDP	YVGNGVHAN	0.024673	46.53	HLA-DQA10201-DQB10202	DT toxin B
284	VYVGNGVHANLHVAF	G5EKG4	G5EKG4_CORDP	GNGVHANLH	0.011331	64.2	HLA-DQA10201-DQB10202	DT toxin B
285	YVGNGVHANLHVAFH	G5EKG4	G5EKG4_CORDP	VHANLHVAF	0.012793	61.61	HLA-DQA10201-DQB10202	DT toxin B
286	VGNGVHANLHVAFHR	G5EKG4	G5EKG4_CORDP	VHANLHVAF	0.02115	50.07	HLA-DQA10201-DQB10202	DT toxin B
287	GNGVHANLHVAFHRS	G5EKG4	G5EKG4_CORDP	VHANLHVAF	0.022795	48.35	HLA-DQA10201-DQB10202	DT toxin B
288	NGVHANLHVAFHRSS	G5EKG4	G5EKG4_CORDP	HANLHVAFH	0.010044	66.85	HLA-DQA10201-DQB10202	DT toxin B
289	GVHANLHVAFHRSSS	G5EKG4	G5EKG4_CORDP	LHVAFHRSS	0.005086	79.95	HLA-DQA10201-DQB10202	DT toxin B
290	VHANLHVAFHRSSSE	G5EKG4	G5EKG4_CORDP	LHVAFHRSS	0.006095	76.82	HLA-DQA10201-DQB10202	DT toxin B
291	HANLHVAFHRSSSEK	G5EKG4	G5EKG4_CORDP	LHVAFHRSS	0.009172	68.77	HLA-DQA10201-DQB10202	DT toxin B
292	ANLHVAFHRSSSEKI	G5EKG4	G5EKG4_CORDP	FHRSSSEKI	0.107214	16.83	HLA-DQA10201-DQB10202	DT toxin B
293	NLHVAFHRSSSEKIH	G5EKG4	G5EKG4_CORDP	FHRSSSEKI	0.235094	6.59	HLA-DQA10201-DQB10202	DT toxin B
294	LHVAFHRSSSEKIHS	G5EKG4	G5EKG4_CORDP	FHRSSSEKI	0.296443	4.47	HLA-DQA10201-DQB10202	DT toxin B
295	HVAFHRSSSEKIHSN	G5EKG4	G5EKG4_CORDP	FHRSSSEKI	0.349569	3.28	HLA-DQA10201-DQB10202	DT toxin B
296	VAFHRSSSEKIHSNE	G5EKG4	G5EKG4_CORDP	FHRSSSEKI	0.194034	8.61	HLA-DQA10201-DQB10202	DT toxin B
297	AFHRSSSEKIHSNEI	G5EKG4	G5EKG4_CORDP	FHRSSSEKI	0.047614	31.86	HLA-DQA10201-DQB10202	DT toxin B
298	FHRSSSEKIHSNEIS	G5EKG4	G5EKG4_CORDP	SSSEKIHSN	0.016218	56.3	HLA-DQA10201-DQB10202	DT toxin B
299	HRSSSEKIHSNEISS	G5EKG4	G5EKG4_CORDP	SEKIHSNEI	0.015278	57.68	HLA-DQA10201-DQB10202	DT toxin B
300	RSSSEKIHSNEISSD	G5EKG4	G5EKG4_CORDP	IHSNEISSD	0.186955	9.03	HLA-DQA10201-DQB10202	DT toxin B
301	SSSEKIHSNEISSDS	G5EKG4	G5EKG4_CORDP	IHSNEISSD	0.291291	4.62	HLA-DQA10201-DQB10202	DT toxin B
302	SSEKIHSNEISSDSI	G5EKG4	G5EKG4_CORDP	IHSNEISSD	0.30783	4.16	HLA-DQA10201-DQB10202	DT toxin B
303	SEKIHSNEISSDSIG	G5EKG4	G5EKG4_CORDP	IHSNEISSD	0.334277	3.56	HLA-DQA10201-DQB10202	DT toxin B
304	EKIHSNEISSDSIGV	G5EKG4	G5EKG4_CORDP	IHSNEISSD	0.207796	7.88	HLA-DQA10201-DQB10202	DT toxin B
305	KIHSNEISSDSIGVL	G5EKG4	G5EKG4_CORDP	ISSDSIGVL	0.431697	2.03	HLA-DQA10201-DQB10202	DT toxin B
306	IHSNEISSDSIGVLG	G5EKG4	G5EKG4_CORDP	ISSDSIGVL	0.661703	0.46	HLA-DQA10201-DQB10202	DT toxin B
307	HSNEISSDSIGVLGY	G5EKG4	G5EKG4_CORDP	ISSDSIGVL	0.680529	0.39	HLA-DQA10201-DQB10202	DT toxin B
308	SNEISSDSIGVLGYQ	G5EKG4	G5EKG4_CORDP	ISSDSIGVL	0.722355	0.27	HLA-DQA10201-DQB10202	DT toxin B
309	NEISSDSIGVLGYQK	G5EKG4	G5EKG4_CORDP	ISSDSIGVL	0.504231	1.31	HLA-DQA10201-DQB10202	DT toxin B
310	EISSDSIGVLGYQKT	G5EKG4	G5EKG4_CORDP	ISSDSIGVL	0.154843	11.38	HLA-DQA10201-DQB10202	DT toxin B
311	ISSDSIGVLGYQKTV	G5EKG4	G5EKG4_CORDP	SDSIGVLGY	0.016386	56.05	HLA-DQA10201-DQB10202	DT toxin B
312	SSDSIGVLGYQKTVD	G5EKG4	G5EKG4_CORDP	IGVLGYQKT	0.007998	71.6	HLA-DQA10201-DQB10202	DT toxin B
313	SDSIGVLGYQKTVDH	G5EKG4	G5EKG4_CORDP	IGVLGYQKT	0.007017	74.13	HLA-DQA10201-DQB10202	DT toxin B
314	DSIGVLGYQKTVDHT	G5EKG4	G5EKG4_CORDP	LGYQKTVDH	0.006539	75.44	HLA-DQA10201-DQB10202	DT toxin B
315	SIGVLGYQKTVDHTK	G5EKG4	G5EKG4_CORDP	LGYQKTVDH	0.008555	70.16	HLA-DQA10201-DQB10202	DT toxin B
316	IGVLGYQKTVDHTKV	G5EKG4	G5EKG4_CORDP	QKTVDHTKV	0.016355	56.1	HLA-DQA10201-DQB10202	DT toxin B
317	GVLGYQKTVDHTKVN	G5EKG4	G5EKG4_CORDP	QKTVDHTKV	0.024315	46.86	HLA-DQA10201-DQB10202	DT toxin B
318	VLGYQKTVDHTKVNS	G5EKG4	G5EKG4_CORDP	QKTVDHTKV	0.027992	43.69	HLA-DQA10201-DQB10202	DT toxin B
319	LGYQKTVDHTKVNSK	G5EKG4	G5EKG4_CORDP	QKTVDHTKV	0.037326	37.1	HLA-DQA10201-DQB10202	DT toxin B
320	GYQKTVDHTKVNSKL	G5EKG4	G5EKG4_CORDP	QKTVDHTKV	0.020441	50.93	HLA-DQA10201-DQB10202	DT toxin B
321	YQKTVDHTKVNSKLS	G5EKG4	G5EKG4_CORDP	VDHTKVNSK	0.006567	75.36	HLA-DQA10201-DQB10202	DT toxin B
322	QKTVDHTKVNSKLSL	G5EKG4	G5EKG4_CORDP	VDHTKVNSK	0.004375	82.54	HLA-DQA10201-DQB10202	DT toxin B
323	KTVDHTKVNSKLSLF	G5EKG4	G5EKG4_CORDP	VDHTKVNSK	0.002396	90.51	HLA-DQA10201-DQB10202	DT toxin B
324	TVDHTKVNSKLSLFF	G5EKG4	G5EKG4_CORDP	VNSKLSLFF	0.002724	89.09	HLA-DQA10201-DQB10202	DT toxin B
325	VDHTKVNSKLSLFFE	G5EKG4	G5EKG4_CORDP	VNSKLSLFF	0.005503	78.65	HLA-DQA10201-DQB10202	DT toxin B
326	DHTKVNSKLSLFFEI	G5EKG4	G5EKG4_CORDP	VNSKLSLFF	0.005239	79.47	HLA-DQA10201-DQB10202	DT toxin B
327	HTKVNSKLSLFFEIK	G5EKG4	G5EKG4_CORDP	VNSKLSLFF	0.007625	72.56	HLA-DQA10201-DQB10202	DT toxin B
328	TKVNSKLSLFFEIKS	G5EKG4	G5EKG4_CORDP	VNSKLSLFF	0.004136	83.42	HLA-DQA10201-DQB10202	DT toxin B
1	SVGSSLSCINLDWDV	A0A172PZA6	A0A172PZA6_CORDP	LSCINLDWD	0.029084	42.83	HLA-DQA10201-DQB10202	DT toxin B
2	VGSSLSCINLDWDVI	A0A172PZA6	A0A172PZA6_CORDP	LSCINLDWD	0.028159	43.56	HLA-DQA10201-DQB10202	DT toxin B
3	GSSLSCINLDWDVIR	A0A172PZA6	A0A172PZA6_CORDP	LSCINLDWD	0.042012	34.46	HLA-DQA10201-DQB10202	DT toxin B
4	SSLSCINLDWDVIRD	A0A172PZA6	A0A172PZA6_CORDP	LSCINLDWD	0.018399	53.42	HLA-DQA10201-DQB10202	DT toxin B
5	SLSCINLDWDVIRDK	A0A172PZA6	A0A172PZA6_CORDP	INLDWDVIR	0.025141	46.1	HLA-DQA10201-DQB10202	DT toxin B
6	LSCINLDWDVIRDKT	A0A172PZA6	A0A172PZA6_CORDP	INLDWDVIR	0.026298	45.09	HLA-DQA10201-DQB10202	DT toxin B
7	SCINLDWDVIRDKTK	A0A172PZA6	A0A172PZA6_CORDP	INLDWDVIR	0.01566	57.12	HLA-DQA10201-DQB10202	DT toxin B
8	CINLDWDVIRDKTKT	A0A172PZA6	A0A172PZA6_CORDP	INLDWDVIR	0.004316	82.76	HLA-DQA10201-DQB10202	DT toxin B
9	INLDWDVIRDKTKTK	A0A172PZA6	A0A172PZA6_CORDP	WDVIRDKTK	0.004618	81.65	HLA-DQA10201-DQB10202	DT toxin B
10	NLDWDVIRDKTKTKI	A0A172PZA6	A0A172PZA6_CORDP	VIRDKTKTK	0.004674	81.45	HLA-DQA10201-DQB10202	DT toxin B
11	LDWDVIRDKTKTKIE	A0A172PZA6	A0A172PZA6_CORDP	VIRDKTKTK	0.006226	76.41	HLA-DQA10201-DQB10202	DT toxin B
12	DWDVIRDKTKTKIES	A0A172PZA6	A0A172PZA6_CORDP	VIRDKTKTK	0.006704	74.94	HLA-DQA10201-DQB10202	DT toxin B
13	WDVIRDKTKTKIESL	A0A172PZA6	A0A172PZA6_CORDP	VIRDKTKTK	0.002487	90.09	HLA-DQA10201-DQB10202	DT toxin B
14	DVIRDKTKTKIESLK	A0A172PZA6	A0A172PZA6_CORDP	KTKTKIESL	0.003392	86.31	HLA-DQA10201-DQB10202	DT toxin B
15	VIRDKTKTKIESLKE	A0A172PZA6	A0A172PZA6_CORDP	KTKTKIESL	0.006719	74.9	HLA-DQA10201-DQB10202	DT toxin B
16	IRDKTKTKIESLKEH	A0A172PZA6	A0A172PZA6_CORDP	KTKTKIESL	0.00915	68.82	HLA-DQA10201-DQB10202	DT toxin B
17	RDKTKTKIESLKEHG	A0A172PZA6	A0A172PZA6_CORDP	TKTKIESLK	0.008715	69.79	HLA-DQA10201-DQB10202	DT toxin B
18	DKTKTKIESLKEHGP	A0A172PZA6	A0A172PZA6_CORDP	IESLKEHGP	0.036612	37.54	HLA-DQA10201-DQB10202	DT toxin B
19	KTKTKIESLKEHGPI	A0A172PZA6	A0A172PZA6_CORDP	IESLKEHGP	0.062242	26.44	HLA-DQA10201-DQB10202	DT toxin B
20	TKTKIESLKEHGPIK	A0A172PZA6	A0A172PZA6_CORDP	IESLKEHGP	0.104596	17.24	HLA-DQA10201-DQB10202	DT toxin B
21	KTKIESLKEHGPIKN	A0A172PZA6	A0A172PZA6_CORDP	IESLKEHGP	0.129722	13.83	HLA-DQA10201-DQB10202	DT toxin B
22	TKIESLKEHGPIKNK	A0A172PZA6	A0A172PZA6_CORDP	IESLKEHGP	0.043564	33.67	HLA-DQA10201-DQB10202	DT toxin B
23	KIESLKEHGPIKNKM	A0A172PZA6	A0A172PZA6_CORDP	IESLKEHGP	0.006546	75.42	HLA-DQA10201-DQB10202	DT toxin B
24	IESLKEHGPIKNKMS	A0A172PZA6	A0A172PZA6_CORDP	LKEHGPIKN	0.001683	93.81	HLA-DQA10201-DQB10202	DT toxin B
25	ESLKEHGPIKNKMSE	A0A172PZA6	A0A172PZA6_CORDP	EHGPIKNKM	0.001286	95	HLA-DQA10201-DQB10202	DT toxin B
26	SLKEHGPIKNKMSES	A0A172PZA6	A0A172PZA6_CORDP	EHGPIKNKM	0.001472	94.79	HLA-DQA10201-DQB10202	DT toxin B
27	LKEHGPIKNKMSESP	A0A172PZA6	A0A172PZA6_CORDP	PIKNKMSES	0.002339	90.78	HLA-DQA10201-DQB10202	DT toxin B
28	KEHGPIKNKMSESPN	A0A172PZA6	A0A172PZA6_CORDP	PIKNKMSES	0.004016	83.86	HLA-DQA10201-DQB10202	DT toxin B
29	EHGPIKNKMSESPNK	A0A172PZA6	A0A172PZA6_CORDP	PIKNKMSES	0.005513	78.62	HLA-DQA10201-DQB10202	DT toxin B
30	HGPIKNKMSESPNKT	A0A172PZA6	A0A172PZA6_CORDP	KMSESPNKT	0.004613	81.67	HLA-DQA10201-DQB10202	DT toxin B
31	GPIKNKMSESPNKTV	A0A172PZA6	A0A172PZA6_CORDP	KMSESPNKT	0.005966	77.22	HLA-DQA10201-DQB10202	DT toxin B
32	PIKNKMSESPNKTVS	A0A172PZA6	A0A172PZA6_CORDP	KMSESPNKT	0.007086	73.96	HLA-DQA10201-DQB10202	DT toxin B
33	IKNKMSESPNKTVSE	A0A172PZA6	A0A172PZA6_CORDP	KMSESPNKT	0.010288	66.31	HLA-DQA10201-DQB10202	DT toxin B
34	KNKMSESPNKTVSEE	A0A172PZA6	A0A172PZA6_CORDP	KMSESPNKT	0.007584	72.67	HLA-DQA10201-DQB10202	DT toxin B
35	NKMSESPNKTVSEEK	A0A172PZA6	A0A172PZA6_CORDP	PNKTVSEEK	0.004554	81.89	HLA-DQA10201-DQB10202	DT toxin B
36	KMSESPNKTVSEEKA	A0A172PZA6	A0A172PZA6_CORDP	NKTVSEEKA	0.138218	12.89	HLA-DQA10201-DQB10202	DT toxin B
37	MSESPNKTVSEEKAK	A0A172PZA6	A0A172PZA6_CORDP	NKTVSEEKA	0.240333	6.38	HLA-DQA10201-DQB10202	DT toxin B
38	SESPNKTVSEEKAKQ	A0A172PZA6	A0A172PZA6_CORDP	NKTVSEEKA	0.303555	4.28	HLA-DQA10201-DQB10202	DT toxin B
39	ESPNKTVSEEKAKQY	A0A172PZA6	A0A172PZA6_CORDP	NKTVSEEKA	0.292861	4.57	HLA-DQA10201-DQB10202	DT toxin B
40	SPNKTVSEEKAKQYL	A0A172PZA6	A0A172PZA6_CORDP	NKTVSEEKA	0.117673	15.3	HLA-DQA10201-DQB10202	DT toxin B
41	PNKTVSEEKAKQYLE	A0A172PZA6	A0A172PZA6_CORDP	NKTVSEEKA	0.040955	35.02	HLA-DQA10201-DQB10202	DT toxin B
42	NKTVSEEKAKQYLEE	A0A172PZA6	A0A172PZA6_CORDP	VSEEKAKQY	0.030606	41.64	HLA-DQA10201-DQB10202	DT toxin B
43	KTVSEEKAKQYLEEF	A0A172PZA6	A0A172PZA6_CORDP	VSEEKAKQY	0.011679	63.58	HLA-DQA10201-DQB10202	DT toxin B
44	TVSEEKAKQYLEEFH	A0A172PZA6	A0A172PZA6_CORDP	KAKQYLEEF	0.0077	72.37	HLA-DQA10201-DQB10202	DT toxin B
45	VSEEKAKQYLEEFHQ	A0A172PZA6	A0A172PZA6_CORDP	KAKQYLEEF	0.00991	67.14	HLA-DQA10201-DQB10202	DT toxin B
46	SEEKAKQYLEEFHQT	A0A172PZA6	A0A172PZA6_CORDP	KAKQYLEEF	0.010278	66.33	HLA-DQA10201-DQB10202	DT toxin B
47	EEKAKQYLEEFHQTA	A0A172PZA6	A0A172PZA6_CORDP	AKQYLEEFH	0.010549	65.73	HLA-DQA10201-DQB10202	DT toxin B
48	EKAKQYLEEFHQTAL	A0A172PZA6	A0A172PZA6_CORDP	YLEEFHQTA	0.008452	70.43	HLA-DQA10201-DQB10202	DT toxin B
49	KAKQYLEEFHQTALE	A0A172PZA6	A0A172PZA6_CORDP	YLEEFHQTA	0.012498	62.13	HLA-DQA10201-DQB10202	DT toxin B
50	AKQYLEEFHQTALEH	A0A172PZA6	A0A172PZA6_CORDP	YLEEFHQTA	0.014519	58.8	HLA-DQA10201-DQB10202	DT toxin B
51	KQYLEEFHQTALEHP	A0A172PZA6	A0A172PZA6_CORDP	FHQTALEHP	0.025644	45.66	HLA-DQA10201-DQB10202	DT toxin B
52	QYLEEFHQTALEHPE	A0A172PZA6	A0A172PZA6_CORDP	HQTALEHPE	0.080384	21.67	HLA-DQA10201-DQB10202	DT toxin B
53	YLEEFHQTALEHPEL	A0A172PZA6	A0A172PZA6_CORDP	HQTALEHPE	0.091952	19.4	HLA-DQA10201-DQB10202	DT toxin B
54	LEEFHQTALEHPELS	A0A172PZA6	A0A172PZA6_CORDP	HQTALEHPE	0.115368	15.62	HLA-DQA10201-DQB10202	DT toxin B
55	EEFHQTALEHPELSE	A0A172PZA6	A0A172PZA6_CORDP	HQTALEHPE	0.153635	11.49	HLA-DQA10201-DQB10202	DT toxin B
56	EFHQTALEHPELSEL	A0A172PZA6	A0A172PZA6_CORDP	HQTALEHPE	0.073676	23.24	HLA-DQA10201-DQB10202	DT toxin B
57	FHQTALEHPELSELK	A0A172PZA6	A0A172PZA6_CORDP	TALEHPELS	0.051336	30.31	HLA-DQA10201-DQB10202	DT toxin B
58	HQTALEHPELSELKT	A0A172PZA6	A0A172PZA6_CORDP	TALEHPELS	0.026106	45.26	HLA-DQA10201-DQB10202	DT toxin B
59	QTALEHPELSELKTV	A0A172PZA6	A0A172PZA6_CORDP	LEHPELSEL	0.01067	65.46	HLA-DQA10201-DQB10202	DT toxin B
60	TALEHPELSELKTVT	A0A172PZA6	A0A172PZA6_CORDP	PELSELKTV	0.009342	68.4	HLA-DQA10201-DQB10202	DT toxin B
61	ALEHPELSELKTVTG	A0A172PZA6	A0A172PZA6_CORDP	PELSELKTV	0.014109	59.4	HLA-DQA10201-DQB10202	DT toxin B
62	LEHPELSELKTVTGT	A0A172PZA6	A0A172PZA6_CORDP	PELSELKTV	0.016166	56.38	HLA-DQA10201-DQB10202	DT toxin B
63	EHPELSELKTVTGTN	A0A172PZA6	A0A172PZA6_CORDP	LSELKTVTG	0.01255	62.04	HLA-DQA10201-DQB10202	DT toxin B
64	HPELSELKTVTGTNP	A0A172PZA6	A0A172PZA6_CORDP	LSELKTVTG	0.014733	58.48	HLA-DQA10201-DQB10202	DT toxin B
65	PELSELKTVTGTNPV	A0A172PZA6	A0A172PZA6_CORDP	LKTVTGTNP	0.011404	64.07	HLA-DQA10201-DQB10202	DT toxin B
66	ELSELKTVTGTNPVF	A0A172PZA6	A0A172PZA6_CORDP	TVTGTNPVF	0.017489	54.53	HLA-DQA10201-DQB10202	DT toxin B
67	LSELKTVTGTNPVFA	A0A172PZA6	A0A172PZA6_CORDP	TVTGTNPVF	0.040399	35.33	HLA-DQA10201-DQB10202	DT toxin B
68	SELKTVTGTNPVFAG	A0A172PZA6	A0A172PZA6_CORDP	TVTGTNPVF	0.072613	23.5	HLA-DQA10201-DQB10202	DT toxin B
69	ELKTVTGTNPVFAGA	A0A172PZA6	A0A172PZA6_CORDP	VTGTNPVFA	0.087075	20.33	HLA-DQA10201-DQB10202	DT toxin B
70	LKTVTGTNPVFAGAN	A0A172PZA6	A0A172PZA6_CORDP	VTGTNPVFA	0.086138	20.51	HLA-DQA10201-DQB10202	DT toxin B
71	KTVTGTNPVFAGANY	A0A172PZA6	A0A172PZA6_CORDP	VTGTNPVFA	0.05685	28.25	HLA-DQA10201-DQB10202	DT toxin B
72	TVTGTNPVFAGANYA	A0A172PZA6	A0A172PZA6_CORDP	PVFAGANYA	0.081371	21.47	HLA-DQA10201-DQB10202	DT toxin B
73	VTGTNPVFAGANYAT	A0A172PZA6	A0A172PZA6_CORDP	PVFAGANYA	0.133787	13.37	HLA-DQA10201-DQB10202	DT toxin B
74	TGTNPVFAGANYATW	A0A172PZA6	A0A172PZA6_CORDP	PVFAGANYA	0.135922	13.13	HLA-DQA10201-DQB10202	DT toxin B
75	GTNPVFAGANYATWA	A0A172PZA6	A0A172PZA6_CORDP	PVFAGANYA	0.156829	11.22	HLA-DQA10201-DQB10202	DT toxin B
76	TNPVFAGANYATWAV	A0A172PZA6	A0A172PZA6_CORDP	PVFAGANYA	0.102462	17.59	HLA-DQA10201-DQB10202	DT toxin B
77	NPVFAGANYATWAVN	A0A172PZA6	A0A172PZA6_CORDP	FAGANYATW	0.062199	26.45	HLA-DQA10201-DQB10202	DT toxin B
78	PVFAGANYATWAVNV	A0A172PZA6	A0A172PZA6_CORDP	FAGANYATW	0.016469	55.93	HLA-DQA10201-DQB10202	DT toxin B
79	VFAGANYATWAVNVA	A0A172PZA6	A0A172PZA6_CORDP	YATWAVNVA	0.111569	16.17	HLA-DQA10201-DQB10202	DT toxin B
80	FAGANYATWAVNVAQ	A0A172PZA6	A0A172PZA6_CORDP	YATWAVNVA	0.23204	6.73	HLA-DQA10201-DQB10202	DT toxin B
81	AGANYATWAVNVAQV	A0A172PZA6	A0A172PZA6_CORDP	YATWAVNVA	0.269522	5.31	HLA-DQA10201-DQB10202	DT toxin B
82	GANYATWAVNVAQVI	A0A172PZA6	A0A172PZA6_CORDP	YATWAVNVA	0.260484	5.63	HLA-DQA10201-DQB10202	DT toxin B
83	ANYATWAVNVAQVID	A0A172PZA6	A0A172PZA6_CORDP	WAVNVAQVI	0.239228	6.42	HLA-DQA10201-DQB10202	DT toxin B
84	NYATWAVNVAQVIDS	A0A172PZA6	A0A172PZA6_CORDP	WAVNVAQVI	0.236629	6.52	HLA-DQA10201-DQB10202	DT toxin B
85	YATWAVNVAQVIDSE	A0A172PZA6	A0A172PZA6_CORDP	WAVNVAQVI	0.25642	5.78	HLA-DQA10201-DQB10202	DT toxin B
86	ATWAVNVAQVIDSET	A0A172PZA6	A0A172PZA6_CORDP	WAVNVAQVI	0.190878	8.79	HLA-DQA10201-DQB10202	DT toxin B
87	TWAVNVAQVIDSETA	A0A172PZA6	A0A172PZA6_CORDP	VNVAQVIDS	0.147282	12.03	HLA-DQA10201-DQB10202	DT toxin B
88	WAVNVAQVIDSETAD	A0A172PZA6	A0A172PZA6_CORDP	AQVIDSETA	0.121186	14.83	HLA-DQA10201-DQB10202	DT toxin B
89	AVNVAQVIDSETADN	A0A172PZA6	A0A172PZA6_CORDP	AQVIDSETA	0.136504	13.07	HLA-DQA10201-DQB10202	DT toxin B
90	VNVAQVIDSETADNL	A0A172PZA6	A0A172PZA6_CORDP	IDSETADNL	0.687723	0.37	HLA-DQA10201-DQB10202	DT toxin B
91	NVAQVIDSETADNLE	A0A172PZA6	A0A172PZA6_CORDP	IDSETADNL	0.838411	0.06	HLA-DQA10201-DQB10202	DT toxin B
92	VAQVIDSETADNLEK	A0A172PZA6	A0A172PZA6_CORDP	IDSETADNL	0.88	0.04	HLA-DQA10201-DQB10202	DT toxin B
93	AQVIDSETADNLEKT	A0A172PZA6	A0A172PZA6_CORDP	IDSETADNL	0.876216	0.04	HLA-DQA10201-DQB10202	DT toxin B
94	QVIDSETADNLEKTT	A0A172PZA6	A0A172PZA6_CORDP	IDSETADNL	0.770625	0.16	HLA-DQA10201-DQB10202	DT toxin B
95	VIDSETADNLEKTTA	A0A172PZA6	A0A172PZA6_CORDP	IDSETADNL	0.415605	2.24	HLA-DQA10201-DQB10202	DT toxin B
96	IDSETADNLEKTTAA	A0A172PZA6	A0A172PZA6_CORDP	ETADNLEKT	0.086715	20.4	HLA-DQA10201-DQB10202	DT toxin B
97	DSETADNLEKTTAAL	A0A172PZA6	A0A172PZA6_CORDP	ETADNLEKT	0.037045	37.27	HLA-DQA10201-DQB10202	DT toxin B
98	SETADNLEKTTAALS	A0A172PZA6	A0A172PZA6_CORDP	LEKTTAALS	0.012494	62.14	HLA-DQA10201-DQB10202	DT toxin B
99	ETADNLEKTTAALSI	A0A172PZA6	A0A172PZA6_CORDP	EKTTAALSI	0.085318	20.67	HLA-DQA10201-DQB10202	DT toxin B
100	TADNLEKTTAALSIL	A0A172PZA6	A0A172PZA6_CORDP	EKTTAALSI	0.125989	14.26	HLA-DQA10201-DQB10202	DT toxin B
101	ADNLEKTTAALSILP	A0A172PZA6	A0A172PZA6_CORDP	EKTTAALSI	0.252604	5.93	HLA-DQA10201-DQB10202	DT toxin B
102	DNLEKTTAALSILPG	A0A172PZA6	A0A172PZA6_CORDP	EKTTAALSI	0.290625	4.64	HLA-DQA10201-DQB10202	DT toxin B
103	NLEKTTAALSILPGI	A0A172PZA6	A0A172PZA6_CORDP	EKTTAALSI	0.101935	17.67	HLA-DQA10201-DQB10202	DT toxin B
104	LEKTTAALSILPGIG	A0A172PZA6	A0A172PZA6_CORDP	TAALSILPG	0.052334	29.92	HLA-DQA10201-DQB10202	DT toxin B
105	EKTTAALSILPGIGS	A0A172PZA6	A0A172PZA6_CORDP	TAALSILPG	0.053395	29.52	HLA-DQA10201-DQB10202	DT toxin B
106	KTTAALSILPGIGSV	A0A172PZA6	A0A172PZA6_CORDP	ALSILPGIG	0.029108	42.81	HLA-DQA10201-DQB10202	DT toxin B
107	TTAALSILPGIGSVM	A0A172PZA6	A0A172PZA6_CORDP	ALSILPGIG	0.018822	52.91	HLA-DQA10201-DQB10202	DT toxin B
108	TAALSILPGIGSVMG	A0A172PZA6	A0A172PZA6_CORDP	ILPGIGSVM	0.010713	65.37	HLA-DQA10201-DQB10202	DT toxin B
109	AALSILPGIGSVMGI	A0A172PZA6	A0A172PZA6_CORDP	ILPGIGSVM	0.008824	69.54	HLA-DQA10201-DQB10202	DT toxin B
110	ALSILPGIGSVMGIA	A0A172PZA6	A0A172PZA6_CORDP	ILPGIGSVM	0.011209	64.41	HLA-DQA10201-DQB10202	DT toxin B
111	LSILPGIGSVMGIAD	A0A172PZA6	A0A172PZA6_CORDP	IGSVMGIAD	0.018265	53.58	HLA-DQA10201-DQB10202	DT toxin B
112	SILPGIGSVMGIADG	A0A172PZA6	A0A172PZA6_CORDP	IGSVMGIAD	0.039915	35.6	HLA-DQA10201-DQB10202	DT toxin B
113	ILPGIGSVMGIADGA	A0A172PZA6	A0A172PZA6_CORDP	IGSVMGIAD	0.050535	30.62	HLA-DQA10201-DQB10202	DT toxin B
114	LPGIGSVMGIADGAV	A0A172PZA6	A0A172PZA6_CORDP	IGSVMGIAD	0.067953	24.73	HLA-DQA10201-DQB10202	DT toxin B
115	PGIGSVMGIADGAVH	A0A172PZA6	A0A172PZA6_CORDP	VMGIADGAV	0.092062	19.37	HLA-DQA10201-DQB10202	DT toxin B
116	GIGSVMGIADGAVHH	A0A172PZA6	A0A172PZA6_CORDP	VMGIADGAV	0.12515	14.36	HLA-DQA10201-DQB10202	DT toxin B
117	IGSVMGIADGAVHHN	A0A172PZA6	A0A172PZA6_CORDP	VMGIADGAV	0.170176	10.16	HLA-DQA10201-DQB10202	DT toxin B
118	GSVMGIADGAVHHNT	A0A172PZA6	A0A172PZA6_CORDP	IADGAVHHN	0.159202	11.02	HLA-DQA10201-DQB10202	DT toxin B
119	SVMGIADGAVHHNTE	A0A172PZA6	A0A172PZA6_CORDP	IADGAVHHN	0.192659	8.69	HLA-DQA10201-DQB10202	DT toxin B
120	VMGIADGAVHHNTEE	A0A172PZA6	A0A172PZA6_CORDP	IADGAVHHN	0.231873	6.74	HLA-DQA10201-DQB10202	DT toxin B
121	MGIADGAVHHNTEEI	A0A172PZA6	A0A172PZA6_CORDP	IADGAVHHN	0.147275	12.03	HLA-DQA10201-DQB10202	DT toxin B
122	GIADGAVHHNTEEIV	A0A172PZA6	A0A172PZA6_CORDP	VHHNTEEIV	0.271682	5.24	HLA-DQA10201-DQB10202	DT toxin B
123	IADGAVHHNTEEIVA	A0A172PZA6	A0A172PZA6_CORDP	VHHNTEEIV	0.386087	2.66	HLA-DQA10201-DQB10202	DT toxin B
124	ADGAVHHNTEEIVAQ	A0A172PZA6	A0A172PZA6_CORDP	VHHNTEEIV	0.465671	1.67	HLA-DQA10201-DQB10202	DT toxin B
125	DGAVHHNTEEIVAQS	A0A172PZA6	A0A172PZA6_CORDP	VHHNTEEIV	0.485314	1.49	HLA-DQA10201-DQB10202	DT toxin B
126	GAVHHNTEEIVAQSI	A0A172PZA6	A0A172PZA6_CORDP	VHHNTEEIV	0.289882	4.66	HLA-DQA10201-DQB10202	DT toxin B
127	AVHHNTEEIVAQSIA	A0A172PZA6	A0A172PZA6_CORDP	HNTEEIVAQ	0.189851	8.85	HLA-DQA10201-DQB10202	DT toxin B
128	VHHNTEEIVAQSIAL	A0A172PZA6	A0A172PZA6_CORDP	TEEIVAQSI	0.10042	17.92	HLA-DQA10201-DQB10202	DT toxin B
129	HHNTEEIVAQSIALS	A0A172PZA6	A0A172PZA6_CORDP	TEEIVAQSI	0.097063	18.48	HLA-DQA10201-DQB10202	DT toxin B
130	HNTEEIVAQSIALSS	A0A172PZA6	A0A172PZA6_CORDP	IVAQSIALS	0.091955	19.4	HLA-DQA10201-DQB10202	DT toxin B
131	NTEEIVAQSIALSSL	A0A172PZA6	A0A172PZA6_CORDP	IVAQSIALS	0.110277	16.37	HLA-DQA10201-DQB10202	DT toxin B
132	TEEIVAQSIALSSLM	A0A172PZA6	A0A172PZA6_CORDP	VAQSIALSS	0.116543	15.46	HLA-DQA10201-DQB10202	DT toxin B
133	EEIVAQSIALSSLMV	A0A172PZA6	A0A172PZA6_CORDP	VAQSIALSS	0.100362	17.93	HLA-DQA10201-DQB10202	DT toxin B
134	EIVAQSIALSSLMVA	A0A172PZA6	A0A172PZA6_CORDP	AQSIALSSL	0.056127	28.51	HLA-DQA10201-DQB10202	DT toxin B
135	IVAQSIALSSLMVAQ	A0A172PZA6	A0A172PZA6_CORDP	AQSIALSSL	0.019151	52.5	HLA-DQA10201-DQB10202	DT toxin B
136	VAQSIALSSLMVAQA	A0A172PZA6	A0A172PZA6_CORDP	IALSSLMVA	0.019329	52.29	HLA-DQA10201-DQB10202	DT toxin B
137	AQSIALSSLMVAQAI	A0A172PZA6	A0A172PZA6_CORDP	LSSLMVAQA	0.017561	54.44	HLA-DQA10201-DQB10202	DT toxin B
138	QSIALSSLMVAQAIP	A0A172PZA6	A0A172PZA6_CORDP	LSSLMVAQA	0.042241	34.34	HLA-DQA10201-DQB10202	DT toxin B
139	SIALSSLMVAQAIPL	A0A172PZA6	A0A172PZA6_CORDP	LSSLMVAQA	0.037107	37.23	HLA-DQA10201-DQB10202	DT toxin B
140	IALSSLMVAQAIPLV	A0A172PZA6	A0A172PZA6_CORDP	LMVAQAIPL	0.035855	38.01	HLA-DQA10201-DQB10202	DT toxin B
141	ALSSLMVAQAIPLVG	A0A172PZA6	A0A172PZA6_CORDP	LMVAQAIPL	0.060174	27.09	HLA-DQA10201-DQB10202	DT toxin B
142	LSSLMVAQAIPLVGE	A0A172PZA6	A0A172PZA6_CORDP	LMVAQAIPL	0.11308	15.95	HLA-DQA10201-DQB10202	DT toxin B
143	SSLMVAQAIPLVGEL	A0A172PZA6	A0A172PZA6_CORDP	VAQAIPLVG	0.093201	19.15	HLA-DQA10201-DQB10202	DT toxin B
144	SLMVAQAIPLVGELV	A0A172PZA6	A0A172PZA6_CORDP	VAQAIPLVG	0.064779	25.66	HLA-DQA10201-DQB10202	DT toxin B
145	LMVAQAIPLVGELVD	A0A172PZA6	A0A172PZA6_CORDP	VAQAIPLVG	0.045785	32.66	HLA-DQA10201-DQB10202	DT toxin B
146	MVAQAIPLVGELVDI	A0A172PZA6	A0A172PZA6_CORDP	AIPLVGELV	0.033827	39.32	HLA-DQA10201-DQB10202	DT toxin B
147	VAQAIPLVGELVDIG	A0A172PZA6	A0A172PZA6_CORDP	AIPLVGELV	0.052125	30	HLA-DQA10201-DQB10202	DT toxin B
148	AQAIPLVGELVDIGF	A0A172PZA6	A0A172PZA6_CORDP	LVGELVDIG	0.047848	31.76	HLA-DQA10201-DQB10202	DT toxin B
149	QAIPLVGELVDIGFA	A0A172PZA6	A0A172PZA6_CORDP	LVGELVDIG	0.052133	30	HLA-DQA10201-DQB10202	DT toxin B
150	AIPLVGELVDIGFAA	A0A172PZA6	A0A172PZA6_CORDP	LVGELVDIG	0.051776	30.14	HLA-DQA10201-DQB10202	DT toxin B
151	IPLVGELVDIGFAAY	A0A172PZA6	A0A172PZA6_CORDP	LVGELVDIG	0.025632	45.67	HLA-DQA10201-DQB10202	DT toxin B
152	PLVGELVDIGFAAYN	A0A172PZA6	A0A172PZA6_CORDP	VDIGFAAYN	0.01991	51.58	HLA-DQA10201-DQB10202	DT toxin B
153	LVGELVDIGFAAYNF	A0A172PZA6	A0A172PZA6_CORDP	VDIGFAAYN	0.027262	44.28	HLA-DQA10201-DQB10202	DT toxin B
154	VGELVDIGFAAYNFV	A0A172PZA6	A0A172PZA6_CORDP	VDIGFAAYN	0.031731	40.77	HLA-DQA10201-DQB10202	DT toxin B
155	GELVDIGFAAYNFVE	A0A172PZA6	A0A172PZA6_CORDP	VDIGFAAYN	0.048001	31.69	HLA-DQA10201-DQB10202	DT toxin B
156	ELVDIGFAAYNFVES	A0A172PZA6	A0A172PZA6_CORDP	VDIGFAAYN	0.027265	44.28	HLA-DQA10201-DQB10202	DT toxin B
157	LVDIGFAAYNFVESI	A0A172PZA6	A0A172PZA6_CORDP	AAYNFVESI	0.025828	45.5	HLA-DQA10201-DQB10202	DT toxin B
158	VDIGFAAYNFVESII	A0A172PZA6	A0A172PZA6_CORDP	AAYNFVESI	0.036165	37.82	HLA-DQA10201-DQB10202	DT toxin B
159	DIGFAAYNFVESIIN	A0A172PZA6	A0A172PZA6_CORDP	AAYNFVESI	0.067694	24.81	HLA-DQA10201-DQB10202	DT toxin B
160	IGFAAYNFVESIINL	A0A172PZA6	A0A172PZA6_CORDP	AAYNFVESI	0.04563	32.72	HLA-DQA10201-DQB10202	DT toxin B
161	GFAAYNFVESIINLF	A0A172PZA6	A0A172PZA6_CORDP	AAYNFVESI	0.02504	46.19	HLA-DQA10201-DQB10202	DT toxin B
162	FAAYNFVESIINLFQ	A0A172PZA6	A0A172PZA6_CORDP	YNFVESIIN	0.022632	48.51	HLA-DQA10201-DQB10202	DT toxin B
163	AAYNFVESIINLFQV	A0A172PZA6	A0A172PZA6_CORDP	FVESIINLF	0.021022	50.22	HLA-DQA10201-DQB10202	DT toxin B
164	AYNFVESIINLFQVV	A0A172PZA6	A0A172PZA6_CORDP	FVESIINLF	0.014151	59.34	HLA-DQA10201-DQB10202	DT toxin B
165	YNFVESIINLFQVVH	A0A172PZA6	A0A172PZA6_CORDP	VESIINLFQ	0.009531	67.98	HLA-DQA10201-DQB10202	DT toxin B
166	NFVESIINLFQVVHN	A0A172PZA6	A0A172PZA6_CORDP	ESIINLFQV	0.007965	71.69	HLA-DQA10201-DQB10202	DT toxin B
167	FVESIINLFQVVHNS	A0A172PZA6	A0A172PZA6_CORDP	INLFQVVHN	0.009095	68.94	HLA-DQA10201-DQB10202	DT toxin B
168	VESIINLFQVVHNSY	A0A172PZA6	A0A172PZA6_CORDP	INLFQVVHN	0.010117	66.68	HLA-DQA10201-DQB10202	DT toxin B
169	ESIINLFQVVHNSYN	A0A172PZA6	A0A172PZA6_CORDP	INLFQVVHN	0.014874	58.28	HLA-DQA10201-DQB10202	DT toxin B
170	SIINLFQVVHNSYNR	A0A172PZA6	A0A172PZA6_CORDP	FQVVHNSYN	0.01079	65.19	HLA-DQA10201-DQB10202	DT toxin B
171	IINLFQVVHNSYNRP	A0A172PZA6	A0A172PZA6_CORDP	FQVVHNSYN	0.01924	52.4	HLA-DQA10201-DQB10202	DT toxin B
172	INLFQVVHNSYNRPA	A0A172PZA6	A0A172PZA6_CORDP	FQVVHNSYN	0.017928	53.99	HLA-DQA10201-DQB10202	DT toxin B
173	NLFQVVHNSYNRPAY	A0A172PZA6	A0A172PZA6_CORDP	FQVVHNSYN	0.009824	67.33	HLA-DQA10201-DQB10202	DT toxin B
174	LFQVVHNSYNRPAYS	A0A172PZA6	A0A172PZA6_CORDP	VHNSYNRPA	0.008071	71.41	HLA-DQA10201-DQB10202	DT toxin B
175	FQVVHNSYNRPAYSP	A0A172PZA6	A0A172PZA6_CORDP	VHNSYNRPA	0.015189	57.81	HLA-DQA10201-DQB10202	DT toxin B
176	QVVHNSYNRPAYSPG	A0A172PZA6	A0A172PZA6_CORDP	VHNSYNRPA	0.009432	68.2	HLA-DQA10201-DQB10202	DT toxin B
177	VVHNSYNRPAYSPGH	A0A172PZA6	A0A172PZA6_CORDP	NSYNRPAYS	0.006662	75.06	HLA-DQA10201-DQB10202	DT toxin B
178	VHNSYNRPAYSPGHK	A0A172PZA6	A0A172PZA6_CORDP	YNRPAYSPG	0.00548	78.73	HLA-DQA10201-DQB10202	DT toxin B
179	HNSYNRPAYSPGHKT	A0A172PZA6	A0A172PZA6_CORDP	YNRPAYSPG	0.006002	77.11	HLA-DQA10201-DQB10202	DT toxin B
180	NSYNRPAYSPGHKTQ	A0A172PZA6	A0A172PZA6_CORDP	PAYSPGHKT	0.006986	74.21	HLA-DQA10201-DQB10202	DT toxin B
181	SYNRPAYSPGHKTQP	A0A172PZA6	A0A172PZA6_CORDP	PAYSPGHKT	0.013397	60.54	HLA-DQA10201-DQB10202	DT toxin B
182	YNRPAYSPGHKTQPF	A0A172PZA6	A0A172PZA6_CORDP	PAYSPGHKT	0.013605	60.17	HLA-DQA10201-DQB10202	DT toxin B
183	NRPAYSPGHKTQPFL	A0A172PZA6	A0A172PZA6_CORDP	PAYSPGHKT	0.006111	76.77	HLA-DQA10201-DQB10202	DT toxin B
184	RPAYSPGHKTQPFLH	A0A172PZA6	A0A172PZA6_CORDP	PAYSPGHKT	0.001784	93.34	HLA-DQA10201-DQB10202	DT toxin B
185	PAYSPGHKTQPFLHD	A0A172PZA6	A0A172PZA6_CORDP	HKTQPFLHD	0.013019	61.21	HLA-DQA10201-DQB10202	DT toxin B
186	AYSPGHKTQPFLHDG	A0A172PZA6	A0A172PZA6_CORDP	HKTQPFLHD	0.02223	48.9	HLA-DQA10201-DQB10202	DT toxin B
187	YSPGHKTQPFLHDGY	A0A172PZA6	A0A172PZA6_CORDP	HKTQPFLHD	0.025767	45.55	HLA-DQA10201-DQB10202	DT toxin B
188	SPGHKTQPFLHDGYA	A0A172PZA6	A0A172PZA6_CORDP	HKTQPFLHD	0.029029	42.87	HLA-DQA10201-DQB10202	DT toxin B
189	PGHKTQPFLHDGYAV	A0A172PZA6	A0A172PZA6_CORDP	HKTQPFLHD	0.016797	55.45	HLA-DQA10201-DQB10202	DT toxin B
190	GHKTQPFLHDGYAVS	A0A172PZA6	A0A172PZA6_CORDP	FLHDGYAVS	0.01425	59.19	HLA-DQA10201-DQB10202	DT toxin B
191	HKTQPFLHDGYAVSW	A0A172PZA6	A0A172PZA6_CORDP	LHDGYAVSW	0.031164	41.2	HLA-DQA10201-DQB10202	DT toxin B
192	KTQPFLHDGYAVSWN	A0A172PZA6	A0A172PZA6_CORDP	LHDGYAVSW	0.10073	17.87	HLA-DQA10201-DQB10202	DT toxin B
193	TQPFLHDGYAVSWNT	A0A172PZA6	A0A172PZA6_CORDP	LHDGYAVSW	0.133781	13.37	HLA-DQA10201-DQB10202	DT toxin B
194	QPFLHDGYAVSWNTV	A0A172PZA6	A0A172PZA6_CORDP	LHDGYAVSW	0.124593	14.43	HLA-DQA10201-DQB10202	DT toxin B
195	PFLHDGYAVSWNTVE	A0A172PZA6	A0A172PZA6_CORDP	LHDGYAVSW	0.038207	36.58	HLA-DQA10201-DQB10202	DT toxin B
196	FLHDGYAVSWNTVED	A0A172PZA6	A0A172PZA6_CORDP	YAVSWNTVE	0.040543	35.25	HLA-DQA10201-DQB10202	DT toxin B
197	LHDGYAVSWNTVEDS	A0A172PZA6	A0A172PZA6_CORDP	YAVSWNTVE	0.055355	28.79	HLA-DQA10201-DQB10202	DT toxin B
198	HDGYAVSWNTVEDSI	A0A172PZA6	A0A172PZA6_CORDP	YAVSWNTVE	0.063505	26.04	HLA-DQA10201-DQB10202	DT toxin B
199	DGYAVSWNTVEDSII	A0A172PZA6	A0A172PZA6_CORDP	WNTVEDSII	0.493233	1.41	HLA-DQA10201-DQB10202	DT toxin B
200	GYAVSWNTVEDSIIR	A0A172PZA6	A0A172PZA6_CORDP	WNTVEDSII	0.738398	0.23	HLA-DQA10201-DQB10202	DT toxin B
201	YAVSWNTVEDSIIRT	A0A172PZA6	A0A172PZA6_CORDP	WNTVEDSII	0.78231	0.14	HLA-DQA10201-DQB10202	DT toxin B
202	AVSWNTVEDSIIRTG	A0A172PZA6	A0A172PZA6_CORDP	WNTVEDSII	0.812411	0.1	HLA-DQA10201-DQB10202	DT toxin B
203	VSWNTVEDSIIRTGF	A0A172PZA6	A0A172PZA6_CORDP	WNTVEDSII	0.648727	0.5	HLA-DQA10201-DQB10202	DT toxin B
204	SWNTVEDSIIRTGFQ	A0A172PZA6	A0A172PZA6_CORDP	WNTVEDSII	0.308475	4.15	HLA-DQA10201-DQB10202	DT toxin B
205	WNTVEDSIIRTGFQG	A0A172PZA6	A0A172PZA6_CORDP	VEDSIIRTG	0.039896	35.61	HLA-DQA10201-DQB10202	DT toxin B
206	NTVEDSIIRTGFQGE	A0A172PZA6	A0A172PZA6_CORDP	VEDSIIRTG	0.023935	47.23	HLA-DQA10201-DQB10202	DT toxin B
207	TVEDSIIRTGFQGES	A0A172PZA6	A0A172PZA6_CORDP	IRTGFQGES	0.035915	37.97	HLA-DQA10201-DQB10202	DT toxin B
208	VEDSIIRTGFQGESG	A0A172PZA6	A0A172PZA6_CORDP	IRTGFQGES	0.077828	22.23	HLA-DQA10201-DQB10202	DT toxin B
209	EDSIIRTGFQGESGH	A0A172PZA6	A0A172PZA6_CORDP	IRTGFQGES	0.105017	17.17	HLA-DQA10201-DQB10202	DT toxin B
210	DSIIRTGFQGESGHD	A0A172PZA6	A0A172PZA6_CORDP	IRTGFQGES	0.147769	11.98	HLA-DQA10201-DQB10202	DT toxin B
211	SIIRTGFQGESGHDI	A0A172PZA6	A0A172PZA6_CORDP	IRTGFQGES	0.069038	24.44	HLA-DQA10201-DQB10202	DT toxin B
212	IIRTGFQGESGHDIK	A0A172PZA6	A0A172PZA6_CORDP	FQGESGHDI	0.100815	17.85	HLA-DQA10201-DQB10202	DT toxin B
213	IRTGFQGESGHDIKI	A0A172PZA6	A0A172PZA6_CORDP	FQGESGHDI	0.107558	16.78	HLA-DQA10201-DQB10202	DT toxin B
214	RTGFQGESGHDIKIT	A0A172PZA6	A0A172PZA6_CORDP	FQGESGHDI	0.116121	15.52	HLA-DQA10201-DQB10202	DT toxin B
215	TGFQGESGHDIKITA	A0A172PZA6	A0A172PZA6_CORDP	FQGESGHDI	0.060169	27.09	HLA-DQA10201-DQB10202	DT toxin B
216	GFQGESGHDIKITAE	A0A172PZA6	A0A172PZA6_CORDP	GESGHDIKI	0.043722	33.6	HLA-DQA10201-DQB10202	DT toxin B
217	FQGESGHDIKITAEN	A0A172PZA6	A0A172PZA6_CORDP	GHDIKITAE	0.026781	44.69	HLA-DQA10201-DQB10202	DT toxin B
218	QGESGHDIKITAENT	A0A172PZA6	A0A172PZA6_CORDP	GHDIKITAE	0.025159	46.08	HLA-DQA10201-DQB10202	DT toxin B
219	GESGHDIKITAENTP	A0A172PZA6	A0A172PZA6_CORDP	GHDIKITAE	0.047439	31.94	HLA-DQA10201-DQB10202	DT toxin B
220	ESGHDIKITAENTPL	A0A172PZA6	A0A172PZA6_CORDP	KITAENTPL	0.038048	36.67	HLA-DQA10201-DQB10202	DT toxin B
221	SGHDIKITAENTPLP	A0A172PZA6	A0A172PZA6_CORDP	KITAENTPL	0.090199	19.73	HLA-DQA10201-DQB10202	DT toxin B
222	GHDIKITAENTPLPI	A0A172PZA6	A0A172PZA6_CORDP	ITAENTPLP	0.105286	17.13	HLA-DQA10201-DQB10202	DT toxin B
223	HDIKITAENTPLPIA	A0A172PZA6	A0A172PZA6_CORDP	ITAENTPLP	0.116732	15.43	HLA-DQA10201-DQB10202	DT toxin B
224	DIKITAENTPLPIAG	A0A172PZA6	A0A172PZA6_CORDP	ITAENTPLP	0.108294	16.67	HLA-DQA10201-DQB10202	DT toxin B
225	IKITAENTPLPIAGV	A0A172PZA6	A0A172PZA6_CORDP	ITAENTPLP	0.03073	41.54	HLA-DQA10201-DQB10202	DT toxin B
226	KITAENTPLPIAGVL	A0A172PZA6	A0A172PZA6_CORDP	TAENTPLPI	0.009901	67.16	HLA-DQA10201-DQB10202	DT toxin B
227	ITAENTPLPIAGVLL	A0A172PZA6	A0A172PZA6_CORDP	PLPIAGVLL	0.012004	63	HLA-DQA10201-DQB10202	DT toxin B
228	TAENTPLPIAGVLLP	A0A172PZA6	A0A172PZA6_CORDP	PLPIAGVLL	0.025766	45.55	HLA-DQA10201-DQB10202	DT toxin B
229	AENTPLPIAGVLLPT	A0A172PZA6	A0A172PZA6_CORDP	PLPIAGVLL	0.037112	37.23	HLA-DQA10201-DQB10202	DT toxin B
230	ENTPLPIAGVLLPTI	A0A172PZA6	A0A172PZA6_CORDP	IAGVLLPTI	0.063987	25.9	HLA-DQA10201-DQB10202	DT toxin B
231	NTPLPIAGVLLPTIP	A0A172PZA6	A0A172PZA6_CORDP	IAGVLLPTI	0.167338	10.38	HLA-DQA10201-DQB10202	DT toxin B
232	TPLPIAGVLLPTIPG	A0A172PZA6	A0A172PZA6_CORDP	IAGVLLPTI	0.231108	6.77	HLA-DQA10201-DQB10202	DT toxin B
233	PLPIAGVLLPTIPGK	A0A172PZA6	A0A172PZA6_CORDP	IAGVLLPTI	0.259928	5.65	HLA-DQA10201-DQB10202	DT toxin B
234	LPIAGVLLPTIPGKL	A0A172PZA6	A0A172PZA6_CORDP	IAGVLLPTI	0.095953	18.67	HLA-DQA10201-DQB10202	DT toxin B
235	PIAGVLLPTIPGKLD	A0A172PZA6	A0A172PZA6_CORDP	IAGVLLPTI	0.031775	40.73	HLA-DQA10201-DQB10202	DT toxin B
236	IAGVLLPTIPGKLDV	A0A172PZA6	A0A172PZA6_CORDP	LLPTIPGKL	0.011942	63.11	HLA-DQA10201-DQB10202	DT toxin B
237	AGVLLPTIPGKLDVN	A0A172PZA6	A0A172PZA6_CORDP	LLPTIPGKL	0.014641	58.62	HLA-DQA10201-DQB10202	DT toxin B
238	GVLLPTIPGKLDVNK	A0A172PZA6	A0A172PZA6_CORDP	LLPTIPGKL	0.008033	71.51	HLA-DQA10201-DQB10202	DT toxin B
239	VLLPTIPGKLDVNKS	A0A172PZA6	A0A172PZA6_CORDP	TIPGKLDVN	0.0072	73.66	HLA-DQA10201-DQB10202	DT toxin B
240	LLPTIPGKLDVNKSK	A0A172PZA6	A0A172PZA6_CORDP	TIPGKLDVN	0.012117	62.8	HLA-DQA10201-DQB10202	DT toxin B
241	LPTIPGKLDVNKSKT	A0A172PZA6	A0A172PZA6_CORDP	PGKLDVNKS	0.011256	64.33	HLA-DQA10201-DQB10202	DT toxin B
242	PTIPGKLDVNKSKTH	A0A172PZA6	A0A172PZA6_CORDP	PGKLDVNKS	0.011899	63.19	HLA-DQA10201-DQB10202	DT toxin B
243	TIPGKLDVNKSKTHI	A0A172PZA6	A0A172PZA6_CORDP	PGKLDVNKS	0.004612	81.68	HLA-DQA10201-DQB10202	DT toxin B
244	IPGKLDVNKSKTHIS	A0A172PZA6	A0A172PZA6_CORDP	VNKSKTHIS	0.006294	76.2	HLA-DQA10201-DQB10202	DT toxin B
245	PGKLDVNKSKTHISV	A0A172PZA6	A0A172PZA6_CORDP	VNKSKTHIS	0.015526	57.32	HLA-DQA10201-DQB10202	DT toxin B
246	GKLDVNKSKTHISVN	A0A172PZA6	A0A172PZA6_CORDP	VNKSKTHIS	0.027164	44.37	HLA-DQA10201-DQB10202	DT toxin B
247	KLDVNKSKTHISVNG	A0A172PZA6	A0A172PZA6_CORDP	VNKSKTHIS	0.035621	38.16	HLA-DQA10201-DQB10202	DT toxin B
248	LDVNKSKTHISVNGR	A0A172PZA6	A0A172PZA6_CORDP	VNKSKTHIS	0.015415	57.48	HLA-DQA10201-DQB10202	DT toxin B
249	DVNKSKTHISVNGRK	A0A172PZA6	A0A172PZA6_CORDP	SKTHISVNG	0.00856	70.15	HLA-DQA10201-DQB10202	DT toxin B
250	VNKSKTHISVNGRKI	A0A172PZA6	A0A172PZA6_CORDP	HISVNGRKI	0.010615	65.58	HLA-DQA10201-DQB10202	DT toxin B
251	NKSKTHISVNGRKIR	A0A172PZA6	A0A172PZA6_CORDP	HISVNGRKI	0.018018	53.88	HLA-DQA10201-DQB10202	DT toxin B
252	KSKTHISVNGRKIRM	A0A172PZA6	A0A172PZA6_CORDP	HISVNGRKI	0.016839	55.39	HLA-DQA10201-DQB10202	DT toxin B
253	SKTHISVNGRKIRMR	A0A172PZA6	A0A172PZA6_CORDP	HISVNGRKI	0.021287	49.91	HLA-DQA10201-DQB10202	DT toxin B
254	KTHISVNGRKIRMRC	A0A172PZA6	A0A172PZA6_CORDP	HISVNGRKI	0.007806	72.1	HLA-DQA10201-DQB10202	DT toxin B
255	THISVNGRKIRMRCR	A0A172PZA6	A0A172PZA6_CORDP	HISVNGRKI	0.001485	94.73	HLA-DQA10201-DQB10202	DT toxin B
256	HISVNGRKIRMRCRA	A0A172PZA6	A0A172PZA6_CORDP	VNGRKIRMR	0.000497	95	HLA-DQA10201-DQB10202	DT toxin B
257	ISVNGRKIRMRCRAI	A0A172PZA6	A0A172PZA6_CORDP	VNGRKIRMR	0.00044	95	HLA-DQA10201-DQB10202	DT toxin B
258	SVNGRKIRMRCRAID	A0A172PZA6	A0A172PZA6_CORDP	KIRMRCRAI	0.000869	95	HLA-DQA10201-DQB10202	DT toxin B
259	VNGRKIRMRCRAIDG	A0A172PZA6	A0A172PZA6_CORDP	KIRMRCRAI	0.001347	95	HLA-DQA10201-DQB10202	DT toxin B
260	NGRKIRMRCRAIDGD	A0A172PZA6	A0A172PZA6_CORDP	KIRMRCRAI	0.002503	90.02	HLA-DQA10201-DQB10202	DT toxin B
261	GRKIRMRCRAIDGDV	A0A172PZA6	A0A172PZA6_CORDP	RMRCRAIDG	0.002084	91.96	HLA-DQA10201-DQB10202	DT toxin B
262	RKIRMRCRAIDGDVT	A0A172PZA6	A0A172PZA6_CORDP	CRAIDGDVT	0.003227	86.99	HLA-DQA10201-DQB10202	DT toxin B
263	KIRMRCRAIDGDVTF	A0A172PZA6	A0A172PZA6_CORDP	CRAIDGDVT	0.004742	81.2	HLA-DQA10201-DQB10202	DT toxin B
264	IRMRCRAIDGDVTFC	A0A172PZA6	A0A172PZA6_CORDP	CRAIDGDVT	0.002907	88.33	HLA-DQA10201-DQB10202	DT toxin B
265	RMRCRAIDGDVTFCR	A0A172PZA6	A0A172PZA6_CORDP	CRAIDGDVT	0.004999	80.26	HLA-DQA10201-DQB10202	DT toxin B
266	MRCRAIDGDVTFCRP	A0A172PZA6	A0A172PZA6_CORDP	AIDGDVTFC	0.010247	66.4	HLA-DQA10201-DQB10202	DT toxin B
267	RCRAIDGDVTFCRPK	A0A172PZA6	A0A172PZA6_CORDP	AIDGDVTFC	0.016912	55.28	HLA-DQA10201-DQB10202	DT toxin B
268	CRAIDGDVTFCRPKS	A0A172PZA6	A0A172PZA6_CORDP	IDGDVTFCR	0.010544	65.74	HLA-DQA10201-DQB10202	DT toxin B
269	RAIDGDVTFCRPKSP	A0A172PZA6	A0A172PZA6_CORDP	IDGDVTFCR	0.012633	61.89	HLA-DQA10201-DQB10202	DT toxin B
270	AIDGDVTFCRPKSPV	A0A172PZA6	A0A172PZA6_CORDP	VTFCRPKSP	0.007707	72.35	HLA-DQA10201-DQB10202	DT toxin B
271	IDGDVTFCRPKSPVY	A0A172PZA6	A0A172PZA6_CORDP	VTFCRPKSP	0.007477	72.95	HLA-DQA10201-DQB10202	DT toxin B
272	DGDVTFCRPKSPVYV	A0A172PZA6	A0A172PZA6_CORDP	VTFCRPKSP	0.007218	73.62	HLA-DQA10201-DQB10202	DT toxin B
273	GDVTFCRPKSPVYVG	A0A172PZA6	A0A172PZA6_CORDP	VTFCRPKSP	0.001727	93.61	HLA-DQA10201-DQB10202	DT toxin B
274	DVTFCRPKSPVYVGN	A0A172PZA6	A0A172PZA6_CORDP	FCRPKSPVY	0.000801	95	HLA-DQA10201-DQB10202	DT toxin B
275	VTFCRPKSPVYVGNG	A0A172PZA6	A0A172PZA6_CORDP	PKSPVYVGN	0.000586	95	HLA-DQA10201-DQB10202	DT toxin B
276	TFCRPKSPVYVGNGV	A0A172PZA6	A0A172PZA6_CORDP	PKSPVYVGN	0.000895	95	HLA-DQA10201-DQB10202	DT toxin B
277	FCRPKSPVYVGNGVH	A0A172PZA6	A0A172PZA6_CORDP	PVYVGNGVH	0.002859	88.53	HLA-DQA10201-DQB10202	DT toxin B
278	CRPKSPVYVGNGVHA	A0A172PZA6	A0A172PZA6_CORDP	VYVGNGVHA	0.00837	70.64	HLA-DQA10201-DQB10202	DT toxin B
279	RPKSPVYVGNGVHAN	A0A172PZA6	A0A172PZA6_CORDP	YVGNGVHAN	0.031092	41.26	HLA-DQA10201-DQB10202	DT toxin B
280	PKSPVYVGNGVHANL	A0A172PZA6	A0A172PZA6_CORDP	YVGNGVHAN	0.043091	33.9	HLA-DQA10201-DQB10202	DT toxin B
281	KSPVYVGNGVHANLH	A0A172PZA6	A0A172PZA6_CORDP	YVGNGVHAN	0.060128	27.11	HLA-DQA10201-DQB10202	DT toxin B
282	SPVYVGNGVHANLHV	A0A172PZA6	A0A172PZA6_CORDP	YVGNGVHAN	0.054335	29.16	HLA-DQA10201-DQB10202	DT toxin B
283	PVYVGNGVHANLHVA	A0A172PZA6	A0A172PZA6_CORDP	YVGNGVHAN	0.024673	46.53	HLA-DQA10201-DQB10202	DT toxin B
284	VYVGNGVHANLHVAF	A0A172PZA6	A0A172PZA6_CORDP	GNGVHANLH	0.011331	64.2	HLA-DQA10201-DQB10202	DT toxin B
285	YVGNGVHANLHVAFH	A0A172PZA6	A0A172PZA6_CORDP	VHANLHVAF	0.012793	61.61	HLA-DQA10201-DQB10202	DT toxin B
286	VGNGVHANLHVAFHR	A0A172PZA6	A0A172PZA6_CORDP	VHANLHVAF	0.02115	50.07	HLA-DQA10201-DQB10202	DT toxin B
287	GNGVHANLHVAFHRS	A0A172PZA6	A0A172PZA6_CORDP	VHANLHVAF	0.022795	48.35	HLA-DQA10201-DQB10202	DT toxin B
288	NGVHANLHVAFHRSS	A0A172PZA6	A0A172PZA6_CORDP	HANLHVAFH	0.010044	66.85	HLA-DQA10201-DQB10202	DT toxin B
289	GVHANLHVAFHRSSS	A0A172PZA6	A0A172PZA6_CORDP	LHVAFHRSS	0.005086	79.95	HLA-DQA10201-DQB10202	DT toxin B
290	VHANLHVAFHRSSSE	A0A172PZA6	A0A172PZA6_CORDP	LHVAFHRSS	0.006095	76.82	HLA-DQA10201-DQB10202	DT toxin B
291	HANLHVAFHRSSSEK	A0A172PZA6	A0A172PZA6_CORDP	LHVAFHRSS	0.009172	68.77	HLA-DQA10201-DQB10202	DT toxin B
292	ANLHVAFHRSSSEKI	A0A172PZA6	A0A172PZA6_CORDP	FHRSSSEKI	0.107214	16.83	HLA-DQA10201-DQB10202	DT toxin B
293	NLHVAFHRSSSEKIH	A0A172PZA6	A0A172PZA6_CORDP	FHRSSSEKI	0.235094	6.59	HLA-DQA10201-DQB10202	DT toxin B
294	LHVAFHRSSSEKIHS	A0A172PZA6	A0A172PZA6_CORDP	FHRSSSEKI	0.296443	4.47	HLA-DQA10201-DQB10202	DT toxin B
295	HVAFHRSSSEKIHSN	A0A172PZA6	A0A172PZA6_CORDP	FHRSSSEKI	0.349569	3.28	HLA-DQA10201-DQB10202	DT toxin B
296	VAFHRSSSEKIHSNE	A0A172PZA6	A0A172PZA6_CORDP	FHRSSSEKI	0.194034	8.61	HLA-DQA10201-DQB10202	DT toxin B
297	AFHRSSSEKIHSNEI	A0A172PZA6	A0A172PZA6_CORDP	FHRSSSEKI	0.047614	31.86	HLA-DQA10201-DQB10202	DT toxin B
298	FHRSSSEKIHSNEIS	A0A172PZA6	A0A172PZA6_CORDP	SSSEKIHSN	0.016218	56.3	HLA-DQA10201-DQB10202	DT toxin B
299	HRSSSEKIHSNEISS	A0A172PZA6	A0A172PZA6_CORDP	SEKIHSNEI	0.015278	57.68	HLA-DQA10201-DQB10202	DT toxin B
300	RSSSEKIHSNEISSD	A0A172PZA6	A0A172PZA6_CORDP	IHSNEISSD	0.186955	9.03	HLA-DQA10201-DQB10202	DT toxin B
301	SSSEKIHSNEISSDS	A0A172PZA6	A0A172PZA6_CORDP	IHSNEISSD	0.291291	4.62	HLA-DQA10201-DQB10202	DT toxin B
302	SSEKIHSNEISSDSI	A0A172PZA6	A0A172PZA6_CORDP	IHSNEISSD	0.30783	4.16	HLA-DQA10201-DQB10202	DT toxin B
303	SEKIHSNEISSDSIG	A0A172PZA6	A0A172PZA6_CORDP	IHSNEISSD	0.334277	3.56	HLA-DQA10201-DQB10202	DT toxin B
304	EKIHSNEISSDSIGV	A0A172PZA6	A0A172PZA6_CORDP	IHSNEISSD	0.207796	7.88	HLA-DQA10201-DQB10202	DT toxin B
305	KIHSNEISSDSIGVL	A0A172PZA6	A0A172PZA6_CORDP	ISSDSIGVL	0.431697	2.03	HLA-DQA10201-DQB10202	DT toxin B
306	IHSNEISSDSIGVLG	A0A172PZA6	A0A172PZA6_CORDP	ISSDSIGVL	0.661703	0.46	HLA-DQA10201-DQB10202	DT toxin B
307	HSNEISSDSIGVLGY	A0A172PZA6	A0A172PZA6_CORDP	ISSDSIGVL	0.680529	0.39	HLA-DQA10201-DQB10202	DT toxin B
308	SNEISSDSIGVLGYQ	A0A172PZA6	A0A172PZA6_CORDP	ISSDSIGVL	0.722355	0.27	HLA-DQA10201-DQB10202	DT toxin B
309	NEISSDSIGVLGYQK	A0A172PZA6	A0A172PZA6_CORDP	ISSDSIGVL	0.504231	1.31	HLA-DQA10201-DQB10202	DT toxin B
310	EISSDSIGVLGYQKT	A0A172PZA6	A0A172PZA6_CORDP	ISSDSIGVL	0.154843	11.38	HLA-DQA10201-DQB10202	DT toxin B
311	ISSDSIGVLGYQKTV	A0A172PZA6	A0A172PZA6_CORDP	SDSIGVLGY	0.016386	56.05	HLA-DQA10201-DQB10202	DT toxin B
312	SSDSIGVLGYQKTVD	A0A172PZA6	A0A172PZA6_CORDP	IGVLGYQKT	0.007998	71.6	HLA-DQA10201-DQB10202	DT toxin B
313	SDSIGVLGYQKTVDH	A0A172PZA6	A0A172PZA6_CORDP	IGVLGYQKT	0.007017	74.13	HLA-DQA10201-DQB10202	DT toxin B
314	DSIGVLGYQKTVDHT	A0A172PZA6	A0A172PZA6_CORDP	LGYQKTVDH	0.006539	75.44	HLA-DQA10201-DQB10202	DT toxin B
315	SIGVLGYQKTVDHTK	A0A172PZA6	A0A172PZA6_CORDP	LGYQKTVDH	0.008555	70.16	HLA-DQA10201-DQB10202	DT toxin B
316	IGVLGYQKTVDHTKV	A0A172PZA6	A0A172PZA6_CORDP	QKTVDHTKV	0.016355	56.1	HLA-DQA10201-DQB10202	DT toxin B
317	GVLGYQKTVDHTKVN	A0A172PZA6	A0A172PZA6_CORDP	QKTVDHTKV	0.024315	46.86	HLA-DQA10201-DQB10202	DT toxin B
318	VLGYQKTVDHTKVNS	A0A172PZA6	A0A172PZA6_CORDP	QKTVDHTKV	0.027992	43.69	HLA-DQA10201-DQB10202	DT toxin B
319	LGYQKTVDHTKVNSK	A0A172PZA6	A0A172PZA6_CORDP	QKTVDHTKV	0.037326	37.1	HLA-DQA10201-DQB10202	DT toxin B
320	GYQKTVDHTKVNSKL	A0A172PZA6	A0A172PZA6_CORDP	QKTVDHTKV	0.020441	50.93	HLA-DQA10201-DQB10202	DT toxin B
321	YQKTVDHTKVNSKLS	A0A172PZA6	A0A172PZA6_CORDP	VDHTKVNSK	0.006567	75.36	HLA-DQA10201-DQB10202	DT toxin B
322	QKTVDHTKVNSKLSL	A0A172PZA6	A0A172PZA6_CORDP	VDHTKVNSK	0.004375	82.54	HLA-DQA10201-DQB10202	DT toxin B
323	KTVDHTKVNSKLSLF	A0A172PZA6	A0A172PZA6_CORDP	VDHTKVNSK	0.002396	90.51	HLA-DQA10201-DQB10202	DT toxin B
324	TVDHTKVNSKLSLFF	A0A172PZA6	A0A172PZA6_CORDP	VNSKLSLFF	0.002724	89.09	HLA-DQA10201-DQB10202	DT toxin B
325	VDHTKVNSKLSLFFE	A0A172PZA6	A0A172PZA6_CORDP	VNSKLSLFF	0.005503	78.65	HLA-DQA10201-DQB10202	DT toxin B
326	DHTKVNSKLSLFFEI	A0A172PZA6	A0A172PZA6_CORDP	VNSKLSLFF	0.005239	79.47	HLA-DQA10201-DQB10202	DT toxin B
327	HTKVNSKLSLFFEIK	A0A172PZA6	A0A172PZA6_CORDP	VNSKLSLFF	0.007625	72.56	HLA-DQA10201-DQB10202	DT toxin B
328	TKVNSKLSLFFEIKS	A0A172PZA6	A0A172PZA6_CORDP	VNSKLSLFF	0.004136	83.42	HLA-DQA10201-DQB10202	DT toxin B
1	SVGSSLSCINLDWDV	A0A172PZD5	A0A172PZD5_CORDP	LSCINLDWD	0.029084	42.83	HLA-DQA10201-DQB10202	DT toxin B
2	VGSSLSCINLDWDVI	A0A172PZD5	A0A172PZD5_CORDP	LSCINLDWD	0.028159	43.56	HLA-DQA10201-DQB10202	DT toxin B
3	GSSLSCINLDWDVIR	A0A172PZD5	A0A172PZD5_CORDP	LSCINLDWD	0.042012	34.46	HLA-DQA10201-DQB10202	DT toxin B
4	SSLSCINLDWDVIRD	A0A172PZD5	A0A172PZD5_CORDP	LSCINLDWD	0.018399	53.42	HLA-DQA10201-DQB10202	DT toxin B
5	SLSCINLDWDVIRDK	A0A172PZD5	A0A172PZD5_CORDP	INLDWDVIR	0.025141	46.1	HLA-DQA10201-DQB10202	DT toxin B
6	LSCINLDWDVIRDKT	A0A172PZD5	A0A172PZD5_CORDP	INLDWDVIR	0.026298	45.09	HLA-DQA10201-DQB10202	DT toxin B
7	SCINLDWDVIRDKTK	A0A172PZD5	A0A172PZD5_CORDP	INLDWDVIR	0.01566	57.12	HLA-DQA10201-DQB10202	DT toxin B
8	CINLDWDVIRDKTKT	A0A172PZD5	A0A172PZD5_CORDP	INLDWDVIR	0.004316	82.76	HLA-DQA10201-DQB10202	DT toxin B
9	INLDWDVIRDKTKTK	A0A172PZD5	A0A172PZD5_CORDP	WDVIRDKTK	0.004618	81.65	HLA-DQA10201-DQB10202	DT toxin B
10	NLDWDVIRDKTKTKI	A0A172PZD5	A0A172PZD5_CORDP	VIRDKTKTK	0.004674	81.45	HLA-DQA10201-DQB10202	DT toxin B
11	LDWDVIRDKTKTKIE	A0A172PZD5	A0A172PZD5_CORDP	VIRDKTKTK	0.006226	76.41	HLA-DQA10201-DQB10202	DT toxin B
12	DWDVIRDKTKTKIES	A0A172PZD5	A0A172PZD5_CORDP	VIRDKTKTK	0.006704	74.94	HLA-DQA10201-DQB10202	DT toxin B
13	WDVIRDKTKTKIESL	A0A172PZD5	A0A172PZD5_CORDP	VIRDKTKTK	0.002487	90.09	HLA-DQA10201-DQB10202	DT toxin B
14	DVIRDKTKTKIESLK	A0A172PZD5	A0A172PZD5_CORDP	KTKTKIESL	0.003392	86.31	HLA-DQA10201-DQB10202	DT toxin B
15	VIRDKTKTKIESLKE	A0A172PZD5	A0A172PZD5_CORDP	KTKTKIESL	0.006719	74.9	HLA-DQA10201-DQB10202	DT toxin B
16	IRDKTKTKIESLKEH	A0A172PZD5	A0A172PZD5_CORDP	KTKTKIESL	0.00915	68.82	HLA-DQA10201-DQB10202	DT toxin B
17	RDKTKTKIESLKEHG	A0A172PZD5	A0A172PZD5_CORDP	TKTKIESLK	0.008715	69.79	HLA-DQA10201-DQB10202	DT toxin B
18	DKTKTKIESLKEHGP	A0A172PZD5	A0A172PZD5_CORDP	IESLKEHGP	0.036612	37.54	HLA-DQA10201-DQB10202	DT toxin B
19	KTKTKIESLKEHGPI	A0A172PZD5	A0A172PZD5_CORDP	IESLKEHGP	0.062242	26.44	HLA-DQA10201-DQB10202	DT toxin B
20	TKTKIESLKEHGPIK	A0A172PZD5	A0A172PZD5_CORDP	IESLKEHGP	0.104596	17.24	HLA-DQA10201-DQB10202	DT toxin B
21	KTKIESLKEHGPIKN	A0A172PZD5	A0A172PZD5_CORDP	IESLKEHGP	0.129722	13.83	HLA-DQA10201-DQB10202	DT toxin B
22	TKIESLKEHGPIKNK	A0A172PZD5	A0A172PZD5_CORDP	IESLKEHGP	0.043564	33.67	HLA-DQA10201-DQB10202	DT toxin B
23	KIESLKEHGPIKNKM	A0A172PZD5	A0A172PZD5_CORDP	IESLKEHGP	0.006546	75.42	HLA-DQA10201-DQB10202	DT toxin B
24	IESLKEHGPIKNKMS	A0A172PZD5	A0A172PZD5_CORDP	LKEHGPIKN	0.001683	93.81	HLA-DQA10201-DQB10202	DT toxin B
25	ESLKEHGPIKNKMSE	A0A172PZD5	A0A172PZD5_CORDP	EHGPIKNKM	0.001286	95	HLA-DQA10201-DQB10202	DT toxin B
26	SLKEHGPIKNKMSES	A0A172PZD5	A0A172PZD5_CORDP	EHGPIKNKM	0.001472	94.79	HLA-DQA10201-DQB10202	DT toxin B
27	LKEHGPIKNKMSESP	A0A172PZD5	A0A172PZD5_CORDP	PIKNKMSES	0.002339	90.78	HLA-DQA10201-DQB10202	DT toxin B
28	KEHGPIKNKMSESPN	A0A172PZD5	A0A172PZD5_CORDP	PIKNKMSES	0.004016	83.86	HLA-DQA10201-DQB10202	DT toxin B
29	EHGPIKNKMSESPNK	A0A172PZD5	A0A172PZD5_CORDP	PIKNKMSES	0.005513	78.62	HLA-DQA10201-DQB10202	DT toxin B
30	HGPIKNKMSESPNKT	A0A172PZD5	A0A172PZD5_CORDP	KMSESPNKT	0.004613	81.67	HLA-DQA10201-DQB10202	DT toxin B
31	GPIKNKMSESPNKTV	A0A172PZD5	A0A172PZD5_CORDP	KMSESPNKT	0.005966	77.22	HLA-DQA10201-DQB10202	DT toxin B
32	PIKNKMSESPNKTVS	A0A172PZD5	A0A172PZD5_CORDP	KMSESPNKT	0.007086	73.96	HLA-DQA10201-DQB10202	DT toxin B
33	IKNKMSESPNKTVSE	A0A172PZD5	A0A172PZD5_CORDP	KMSESPNKT	0.010288	66.31	HLA-DQA10201-DQB10202	DT toxin B
34	KNKMSESPNKTVSEE	A0A172PZD5	A0A172PZD5_CORDP	KMSESPNKT	0.007584	72.67	HLA-DQA10201-DQB10202	DT toxin B
35	NKMSESPNKTVSEEK	A0A172PZD5	A0A172PZD5_CORDP	PNKTVSEEK	0.004554	81.89	HLA-DQA10201-DQB10202	DT toxin B
36	KMSESPNKTVSEEKA	A0A172PZD5	A0A172PZD5_CORDP	NKTVSEEKA	0.138218	12.89	HLA-DQA10201-DQB10202	DT toxin B
37	MSESPNKTVSEEKAK	A0A172PZD5	A0A172PZD5_CORDP	NKTVSEEKA	0.240333	6.38	HLA-DQA10201-DQB10202	DT toxin B
38	SESPNKTVSEEKAKQ	A0A172PZD5	A0A172PZD5_CORDP	NKTVSEEKA	0.303555	4.28	HLA-DQA10201-DQB10202	DT toxin B
39	ESPNKTVSEEKAKQY	A0A172PZD5	A0A172PZD5_CORDP	NKTVSEEKA	0.292861	4.57	HLA-DQA10201-DQB10202	DT toxin B
40	SPNKTVSEEKAKQYL	A0A172PZD5	A0A172PZD5_CORDP	NKTVSEEKA	0.117673	15.3	HLA-DQA10201-DQB10202	DT toxin B
41	PNKTVSEEKAKQYLE	A0A172PZD5	A0A172PZD5_CORDP	NKTVSEEKA	0.040955	35.02	HLA-DQA10201-DQB10202	DT toxin B
42	NKTVSEEKAKQYLEE	A0A172PZD5	A0A172PZD5_CORDP	VSEEKAKQY	0.030606	41.64	HLA-DQA10201-DQB10202	DT toxin B
43	KTVSEEKAKQYLEEF	A0A172PZD5	A0A172PZD5_CORDP	VSEEKAKQY	0.011679	63.58	HLA-DQA10201-DQB10202	DT toxin B
44	TVSEEKAKQYLEEFH	A0A172PZD5	A0A172PZD5_CORDP	KAKQYLEEF	0.0077	72.37	HLA-DQA10201-DQB10202	DT toxin B
45	VSEEKAKQYLEEFHQ	A0A172PZD5	A0A172PZD5_CORDP	KAKQYLEEF	0.00991	67.14	HLA-DQA10201-DQB10202	DT toxin B
46	SEEKAKQYLEEFHQT	A0A172PZD5	A0A172PZD5_CORDP	KAKQYLEEF	0.010278	66.33	HLA-DQA10201-DQB10202	DT toxin B
47	EEKAKQYLEEFHQTA	A0A172PZD5	A0A172PZD5_CORDP	AKQYLEEFH	0.010549	65.73	HLA-DQA10201-DQB10202	DT toxin B
48	EKAKQYLEEFHQTAL	A0A172PZD5	A0A172PZD5_CORDP	YLEEFHQTA	0.008452	70.43	HLA-DQA10201-DQB10202	DT toxin B
49	KAKQYLEEFHQTALE	A0A172PZD5	A0A172PZD5_CORDP	YLEEFHQTA	0.012498	62.13	HLA-DQA10201-DQB10202	DT toxin B
50	AKQYLEEFHQTALEH	A0A172PZD5	A0A172PZD5_CORDP	YLEEFHQTA	0.014519	58.8	HLA-DQA10201-DQB10202	DT toxin B
51	KQYLEEFHQTALEHP	A0A172PZD5	A0A172PZD5_CORDP	FHQTALEHP	0.025644	45.66	HLA-DQA10201-DQB10202	DT toxin B
52	QYLEEFHQTALEHPE	A0A172PZD5	A0A172PZD5_CORDP	HQTALEHPE	0.080384	21.67	HLA-DQA10201-DQB10202	DT toxin B
53	YLEEFHQTALEHPEL	A0A172PZD5	A0A172PZD5_CORDP	HQTALEHPE	0.091952	19.4	HLA-DQA10201-DQB10202	DT toxin B
54	LEEFHQTALEHPELS	A0A172PZD5	A0A172PZD5_CORDP	HQTALEHPE	0.115368	15.62	HLA-DQA10201-DQB10202	DT toxin B
55	EEFHQTALEHPELSE	A0A172PZD5	A0A172PZD5_CORDP	HQTALEHPE	0.153635	11.49	HLA-DQA10201-DQB10202	DT toxin B
56	EFHQTALEHPELSEL	A0A172PZD5	A0A172PZD5_CORDP	HQTALEHPE	0.073676	23.24	HLA-DQA10201-DQB10202	DT toxin B
57	FHQTALEHPELSELK	A0A172PZD5	A0A172PZD5_CORDP	TALEHPELS	0.051336	30.31	HLA-DQA10201-DQB10202	DT toxin B
58	HQTALEHPELSELKT	A0A172PZD5	A0A172PZD5_CORDP	TALEHPELS	0.026106	45.26	HLA-DQA10201-DQB10202	DT toxin B
59	QTALEHPELSELKTV	A0A172PZD5	A0A172PZD5_CORDP	LEHPELSEL	0.01067	65.46	HLA-DQA10201-DQB10202	DT toxin B
60	TALEHPELSELKTVT	A0A172PZD5	A0A172PZD5_CORDP	PELSELKTV	0.009342	68.4	HLA-DQA10201-DQB10202	DT toxin B
61	ALEHPELSELKTVTG	A0A172PZD5	A0A172PZD5_CORDP	PELSELKTV	0.014109	59.4	HLA-DQA10201-DQB10202	DT toxin B
62	LEHPELSELKTVTGT	A0A172PZD5	A0A172PZD5_CORDP	PELSELKTV	0.016166	56.38	HLA-DQA10201-DQB10202	DT toxin B
63	EHPELSELKTVTGTN	A0A172PZD5	A0A172PZD5_CORDP	LSELKTVTG	0.01255	62.04	HLA-DQA10201-DQB10202	DT toxin B
64	HPELSELKTVTGTNP	A0A172PZD5	A0A172PZD5_CORDP	LSELKTVTG	0.014733	58.48	HLA-DQA10201-DQB10202	DT toxin B
65	PELSELKTVTGTNPV	A0A172PZD5	A0A172PZD5_CORDP	LKTVTGTNP	0.011404	64.07	HLA-DQA10201-DQB10202	DT toxin B
66	ELSELKTVTGTNPVF	A0A172PZD5	A0A172PZD5_CORDP	TVTGTNPVF	0.017489	54.53	HLA-DQA10201-DQB10202	DT toxin B
67	LSELKTVTGTNPVFA	A0A172PZD5	A0A172PZD5_CORDP	TVTGTNPVF	0.040399	35.33	HLA-DQA10201-DQB10202	DT toxin B
68	SELKTVTGTNPVFAG	A0A172PZD5	A0A172PZD5_CORDP	TVTGTNPVF	0.072613	23.5	HLA-DQA10201-DQB10202	DT toxin B
69	ELKTVTGTNPVFAGA	A0A172PZD5	A0A172PZD5_CORDP	VTGTNPVFA	0.087075	20.33	HLA-DQA10201-DQB10202	DT toxin B
70	LKTVTGTNPVFAGAN	A0A172PZD5	A0A172PZD5_CORDP	VTGTNPVFA	0.086138	20.51	HLA-DQA10201-DQB10202	DT toxin B
71	KTVTGTNPVFAGANY	A0A172PZD5	A0A172PZD5_CORDP	VTGTNPVFA	0.05685	28.25	HLA-DQA10201-DQB10202	DT toxin B
72	TVTGTNPVFAGANYA	A0A172PZD5	A0A172PZD5_CORDP	PVFAGANYA	0.081371	21.47	HLA-DQA10201-DQB10202	DT toxin B
73	VTGTNPVFAGANYAA	A0A172PZD5	A0A172PZD5_CORDP	PVFAGANYA	0.138424	12.87	HLA-DQA10201-DQB10202	DT toxin B
74	TGTNPVFAGANYAAW	A0A172PZD5	A0A172PZD5_CORDP	PVFAGANYA	0.143001	12.44	HLA-DQA10201-DQB10202	DT toxin B
75	GTNPVFAGANYAAWA	A0A172PZD5	A0A172PZD5_CORDP	PVFAGANYA	0.166846	10.42	HLA-DQA10201-DQB10202	DT toxin B
76	TNPVFAGANYAAWAV	A0A172PZD5	A0A172PZD5_CORDP	PVFAGANYA	0.113791	15.85	HLA-DQA10201-DQB10202	DT toxin B
77	NPVFAGANYAAWAVN	A0A172PZD5	A0A172PZD5_CORDP	FAGANYAAW	0.074873	22.94	HLA-DQA10201-DQB10202	DT toxin B
78	PVFAGANYAAWAVNV	A0A172PZD5	A0A172PZD5_CORDP	FAGANYAAW	0.02545	45.82	HLA-DQA10201-DQB10202	DT toxin B
79	VFAGANYAAWAVNVA	A0A172PZD5	A0A172PZD5_CORDP	YAAWAVNVA	0.06196	26.53	HLA-DQA10201-DQB10202	DT toxin B
80	FAGANYAAWAVNVAQ	A0A172PZD5	A0A172PZD5_CORDP	YAAWAVNVA	0.154566	11.41	HLA-DQA10201-DQB10202	DT toxin B
81	AGANYAAWAVNVAQV	A0A172PZD5	A0A172PZD5_CORDP	YAAWAVNVA	0.19278	8.68	HLA-DQA10201-DQB10202	DT toxin B
82	GANYAAWAVNVAQVI	A0A172PZD5	A0A172PZD5_CORDP	YAAWAVNVA	0.194086	8.61	HLA-DQA10201-DQB10202	DT toxin B
83	ANYAAWAVNVAQVID	A0A172PZD5	A0A172PZD5_CORDP	AWAVNVAQV	0.210099	7.77	HLA-DQA10201-DQB10202	DT toxin B
84	NYAAWAVNVAQVIDS	A0A172PZD5	A0A172PZD5_CORDP	WAVNVAQVI	0.229027	6.87	HLA-DQA10201-DQB10202	DT toxin B
85	YAAWAVNVAQVIDSE	A0A172PZD5	A0A172PZD5_CORDP	WAVNVAQVI	0.239395	6.42	HLA-DQA10201-DQB10202	DT toxin B
86	AAWAVNVAQVIDSET	A0A172PZD5	A0A172PZD5_CORDP	WAVNVAQVI	0.177543	9.64	HLA-DQA10201-DQB10202	DT toxin B
87	AWAVNVAQVIDSETA	A0A172PZD5	A0A172PZD5_CORDP	VNVAQVIDS	0.137523	12.96	HLA-DQA10201-DQB10202	DT toxin B
88	WAVNVAQVIDSETAD	A0A172PZD5	A0A172PZD5_CORDP	AQVIDSETA	0.121186	14.83	HLA-DQA10201-DQB10202	DT toxin B
89	AVNVAQVIDSETADN	A0A172PZD5	A0A172PZD5_CORDP	AQVIDSETA	0.136504	13.07	HLA-DQA10201-DQB10202	DT toxin B
90	VNVAQVIDSETADNL	A0A172PZD5	A0A172PZD5_CORDP	IDSETADNL	0.687723	0.37	HLA-DQA10201-DQB10202	DT toxin B
91	NVAQVIDSETADNLE	A0A172PZD5	A0A172PZD5_CORDP	IDSETADNL	0.838411	0.06	HLA-DQA10201-DQB10202	DT toxin B
92	VAQVIDSETADNLEK	A0A172PZD5	A0A172PZD5_CORDP	IDSETADNL	0.88	0.04	HLA-DQA10201-DQB10202	DT toxin B
93	AQVIDSETADNLEKT	A0A172PZD5	A0A172PZD5_CORDP	IDSETADNL	0.876216	0.04	HLA-DQA10201-DQB10202	DT toxin B
94	QVIDSETADNLEKTT	A0A172PZD5	A0A172PZD5_CORDP	IDSETADNL	0.770625	0.16	HLA-DQA10201-DQB10202	DT toxin B
95	VIDSETADNLEKTTA	A0A172PZD5	A0A172PZD5_CORDP	IDSETADNL	0.415605	2.24	HLA-DQA10201-DQB10202	DT toxin B
96	IDSETADNLEKTTAA	A0A172PZD5	A0A172PZD5_CORDP	ETADNLEKT	0.086715	20.4	HLA-DQA10201-DQB10202	DT toxin B
97	DSETADNLEKTTAAL	A0A172PZD5	A0A172PZD5_CORDP	ETADNLEKT	0.037045	37.27	HLA-DQA10201-DQB10202	DT toxin B
98	SETADNLEKTTAALS	A0A172PZD5	A0A172PZD5_CORDP	LEKTTAALS	0.012494	62.14	HLA-DQA10201-DQB10202	DT toxin B
99	ETADNLEKTTAALSI	A0A172PZD5	A0A172PZD5_CORDP	EKTTAALSI	0.085318	20.67	HLA-DQA10201-DQB10202	DT toxin B
100	TADNLEKTTAALSIL	A0A172PZD5	A0A172PZD5_CORDP	EKTTAALSI	0.125989	14.26	HLA-DQA10201-DQB10202	DT toxin B
101	ADNLEKTTAALSILP	A0A172PZD5	A0A172PZD5_CORDP	EKTTAALSI	0.252604	5.93	HLA-DQA10201-DQB10202	DT toxin B
102	DNLEKTTAALSILPG	A0A172PZD5	A0A172PZD5_CORDP	EKTTAALSI	0.290625	4.64	HLA-DQA10201-DQB10202	DT toxin B
103	NLEKTTAALSILPGI	A0A172PZD5	A0A172PZD5_CORDP	EKTTAALSI	0.101935	17.67	HLA-DQA10201-DQB10202	DT toxin B
104	LEKTTAALSILPGIG	A0A172PZD5	A0A172PZD5_CORDP	TAALSILPG	0.052334	29.92	HLA-DQA10201-DQB10202	DT toxin B
105	EKTTAALSILPGIGS	A0A172PZD5	A0A172PZD5_CORDP	TAALSILPG	0.053395	29.52	HLA-DQA10201-DQB10202	DT toxin B
106	KTTAALSILPGIGSV	A0A172PZD5	A0A172PZD5_CORDP	ALSILPGIG	0.029108	42.81	HLA-DQA10201-DQB10202	DT toxin B
107	TTAALSILPGIGSVM	A0A172PZD5	A0A172PZD5_CORDP	ALSILPGIG	0.018822	52.91	HLA-DQA10201-DQB10202	DT toxin B
108	TAALSILPGIGSVMG	A0A172PZD5	A0A172PZD5_CORDP	ILPGIGSVM	0.010713	65.37	HLA-DQA10201-DQB10202	DT toxin B
109	AALSILPGIGSVMGI	A0A172PZD5	A0A172PZD5_CORDP	ILPGIGSVM	0.008824	69.54	HLA-DQA10201-DQB10202	DT toxin B
110	ALSILPGIGSVMGIA	A0A172PZD5	A0A172PZD5_CORDP	ILPGIGSVM	0.011209	64.41	HLA-DQA10201-DQB10202	DT toxin B
111	LSILPGIGSVMGIAD	A0A172PZD5	A0A172PZD5_CORDP	IGSVMGIAD	0.018265	53.58	HLA-DQA10201-DQB10202	DT toxin B
112	SILPGIGSVMGIADG	A0A172PZD5	A0A172PZD5_CORDP	IGSVMGIAD	0.039915	35.6	HLA-DQA10201-DQB10202	DT toxin B
113	ILPGIGSVMGIADGA	A0A172PZD5	A0A172PZD5_CORDP	IGSVMGIAD	0.050535	30.62	HLA-DQA10201-DQB10202	DT toxin B
114	LPGIGSVMGIADGAV	A0A172PZD5	A0A172PZD5_CORDP	IGSVMGIAD	0.067953	24.73	HLA-DQA10201-DQB10202	DT toxin B
115	PGIGSVMGIADGAVH	A0A172PZD5	A0A172PZD5_CORDP	VMGIADGAV	0.092062	19.37	HLA-DQA10201-DQB10202	DT toxin B
116	GIGSVMGIADGAVHH	A0A172PZD5	A0A172PZD5_CORDP	VMGIADGAV	0.12515	14.36	HLA-DQA10201-DQB10202	DT toxin B
117	IGSVMGIADGAVHHN	A0A172PZD5	A0A172PZD5_CORDP	VMGIADGAV	0.170176	10.16	HLA-DQA10201-DQB10202	DT toxin B
118	GSVMGIADGAVHHNT	A0A172PZD5	A0A172PZD5_CORDP	IADGAVHHN	0.159202	11.02	HLA-DQA10201-DQB10202	DT toxin B
119	SVMGIADGAVHHNTE	A0A172PZD5	A0A172PZD5_CORDP	IADGAVHHN	0.192659	8.69	HLA-DQA10201-DQB10202	DT toxin B
120	VMGIADGAVHHNTEE	A0A172PZD5	A0A172PZD5_CORDP	IADGAVHHN	0.231873	6.74	HLA-DQA10201-DQB10202	DT toxin B
121	MGIADGAVHHNTEEI	A0A172PZD5	A0A172PZD5_CORDP	IADGAVHHN	0.147275	12.03	HLA-DQA10201-DQB10202	DT toxin B
122	GIADGAVHHNTEEIV	A0A172PZD5	A0A172PZD5_CORDP	VHHNTEEIV	0.271682	5.24	HLA-DQA10201-DQB10202	DT toxin B
123	IADGAVHHNTEEIVA	A0A172PZD5	A0A172PZD5_CORDP	VHHNTEEIV	0.386087	2.66	HLA-DQA10201-DQB10202	DT toxin B
124	ADGAVHHNTEEIVAQ	A0A172PZD5	A0A172PZD5_CORDP	VHHNTEEIV	0.465671	1.67	HLA-DQA10201-DQB10202	DT toxin B
125	DGAVHHNTEEIVAQS	A0A172PZD5	A0A172PZD5_CORDP	VHHNTEEIV	0.485314	1.49	HLA-DQA10201-DQB10202	DT toxin B
126	GAVHHNTEEIVAQSI	A0A172PZD5	A0A172PZD5_CORDP	VHHNTEEIV	0.289882	4.66	HLA-DQA10201-DQB10202	DT toxin B
127	AVHHNTEEIVAQSIA	A0A172PZD5	A0A172PZD5_CORDP	HNTEEIVAQ	0.189851	8.85	HLA-DQA10201-DQB10202	DT toxin B
128	VHHNTEEIVAQSIAL	A0A172PZD5	A0A172PZD5_CORDP	TEEIVAQSI	0.10042	17.92	HLA-DQA10201-DQB10202	DT toxin B
129	HHNTEEIVAQSIALS	A0A172PZD5	A0A172PZD5_CORDP	TEEIVAQSI	0.097063	18.48	HLA-DQA10201-DQB10202	DT toxin B
130	HNTEEIVAQSIALSS	A0A172PZD5	A0A172PZD5_CORDP	IVAQSIALS	0.091955	19.4	HLA-DQA10201-DQB10202	DT toxin B
131	NTEEIVAQSIALSSL	A0A172PZD5	A0A172PZD5_CORDP	IVAQSIALS	0.110277	16.37	HLA-DQA10201-DQB10202	DT toxin B
132	TEEIVAQSIALSSLM	A0A172PZD5	A0A172PZD5_CORDP	VAQSIALSS	0.116543	15.46	HLA-DQA10201-DQB10202	DT toxin B
133	EEIVAQSIALSSLMV	A0A172PZD5	A0A172PZD5_CORDP	VAQSIALSS	0.100362	17.93	HLA-DQA10201-DQB10202	DT toxin B
134	EIVAQSIALSSLMVA	A0A172PZD5	A0A172PZD5_CORDP	AQSIALSSL	0.056127	28.51	HLA-DQA10201-DQB10202	DT toxin B
135	IVAQSIALSSLMVAQ	A0A172PZD5	A0A172PZD5_CORDP	AQSIALSSL	0.019151	52.5	HLA-DQA10201-DQB10202	DT toxin B
136	VAQSIALSSLMVAQA	A0A172PZD5	A0A172PZD5_CORDP	IALSSLMVA	0.019329	52.29	HLA-DQA10201-DQB10202	DT toxin B
137	AQSIALSSLMVAQAI	A0A172PZD5	A0A172PZD5_CORDP	LSSLMVAQA	0.017561	54.44	HLA-DQA10201-DQB10202	DT toxin B
138	QSIALSSLMVAQAIP	A0A172PZD5	A0A172PZD5_CORDP	LSSLMVAQA	0.042241	34.34	HLA-DQA10201-DQB10202	DT toxin B
139	SIALSSLMVAQAIPL	A0A172PZD5	A0A172PZD5_CORDP	LSSLMVAQA	0.037107	37.23	HLA-DQA10201-DQB10202	DT toxin B
140	IALSSLMVAQAIPLV	A0A172PZD5	A0A172PZD5_CORDP	LMVAQAIPL	0.035855	38.01	HLA-DQA10201-DQB10202	DT toxin B
141	ALSSLMVAQAIPLVG	A0A172PZD5	A0A172PZD5_CORDP	LMVAQAIPL	0.060174	27.09	HLA-DQA10201-DQB10202	DT toxin B
142	LSSLMVAQAIPLVGE	A0A172PZD5	A0A172PZD5_CORDP	LMVAQAIPL	0.11308	15.95	HLA-DQA10201-DQB10202	DT toxin B
143	SSLMVAQAIPLVGEL	A0A172PZD5	A0A172PZD5_CORDP	VAQAIPLVG	0.093201	19.15	HLA-DQA10201-DQB10202	DT toxin B
144	SLMVAQAIPLVGELV	A0A172PZD5	A0A172PZD5_CORDP	VAQAIPLVG	0.064779	25.66	HLA-DQA10201-DQB10202	DT toxin B
145	LMVAQAIPLVGELVD	A0A172PZD5	A0A172PZD5_CORDP	VAQAIPLVG	0.045785	32.66	HLA-DQA10201-DQB10202	DT toxin B
146	MVAQAIPLVGELVDI	A0A172PZD5	A0A172PZD5_CORDP	AIPLVGELV	0.033827	39.32	HLA-DQA10201-DQB10202	DT toxin B
147	VAQAIPLVGELVDIG	A0A172PZD5	A0A172PZD5_CORDP	AIPLVGELV	0.052125	30	HLA-DQA10201-DQB10202	DT toxin B
148	AQAIPLVGELVDIGF	A0A172PZD5	A0A172PZD5_CORDP	LVGELVDIG	0.047848	31.76	HLA-DQA10201-DQB10202	DT toxin B
149	QAIPLVGELVDIGFA	A0A172PZD5	A0A172PZD5_CORDP	LVGELVDIG	0.052133	30	HLA-DQA10201-DQB10202	DT toxin B
150	AIPLVGELVDIGFAA	A0A172PZD5	A0A172PZD5_CORDP	LVGELVDIG	0.051776	30.14	HLA-DQA10201-DQB10202	DT toxin B
151	IPLVGELVDIGFAAY	A0A172PZD5	A0A172PZD5_CORDP	LVGELVDIG	0.025632	45.67	HLA-DQA10201-DQB10202	DT toxin B
152	PLVGELVDIGFAAYN	A0A172PZD5	A0A172PZD5_CORDP	VDIGFAAYN	0.01991	51.58	HLA-DQA10201-DQB10202	DT toxin B
153	LVGELVDIGFAAYNF	A0A172PZD5	A0A172PZD5_CORDP	VDIGFAAYN	0.027262	44.28	HLA-DQA10201-DQB10202	DT toxin B
154	VGELVDIGFAAYNFV	A0A172PZD5	A0A172PZD5_CORDP	VDIGFAAYN	0.031731	40.77	HLA-DQA10201-DQB10202	DT toxin B
155	GELVDIGFAAYNFVE	A0A172PZD5	A0A172PZD5_CORDP	VDIGFAAYN	0.048001	31.69	HLA-DQA10201-DQB10202	DT toxin B
156	ELVDIGFAAYNFVES	A0A172PZD5	A0A172PZD5_CORDP	VDIGFAAYN	0.027265	44.28	HLA-DQA10201-DQB10202	DT toxin B
157	LVDIGFAAYNFVESI	A0A172PZD5	A0A172PZD5_CORDP	AAYNFVESI	0.025828	45.5	HLA-DQA10201-DQB10202	DT toxin B
158	VDIGFAAYNFVESII	A0A172PZD5	A0A172PZD5_CORDP	AAYNFVESI	0.036165	37.82	HLA-DQA10201-DQB10202	DT toxin B
159	DIGFAAYNFVESIIN	A0A172PZD5	A0A172PZD5_CORDP	AAYNFVESI	0.067694	24.81	HLA-DQA10201-DQB10202	DT toxin B
160	IGFAAYNFVESIINL	A0A172PZD5	A0A172PZD5_CORDP	AAYNFVESI	0.04563	32.72	HLA-DQA10201-DQB10202	DT toxin B
161	GFAAYNFVESIINLF	A0A172PZD5	A0A172PZD5_CORDP	AAYNFVESI	0.02504	46.19	HLA-DQA10201-DQB10202	DT toxin B
162	FAAYNFVESIINLFQ	A0A172PZD5	A0A172PZD5_CORDP	YNFVESIIN	0.022632	48.51	HLA-DQA10201-DQB10202	DT toxin B
163	AAYNFVESIINLFQV	A0A172PZD5	A0A172PZD5_CORDP	FVESIINLF	0.021022	50.22	HLA-DQA10201-DQB10202	DT toxin B
164	AYNFVESIINLFQVV	A0A172PZD5	A0A172PZD5_CORDP	FVESIINLF	0.014151	59.34	HLA-DQA10201-DQB10202	DT toxin B
165	YNFVESIINLFQVVH	A0A172PZD5	A0A172PZD5_CORDP	VESIINLFQ	0.009531	67.98	HLA-DQA10201-DQB10202	DT toxin B
166	NFVESIINLFQVVHN	A0A172PZD5	A0A172PZD5_CORDP	ESIINLFQV	0.007965	71.69	HLA-DQA10201-DQB10202	DT toxin B
167	FVESIINLFQVVHNS	A0A172PZD5	A0A172PZD5_CORDP	INLFQVVHN	0.009095	68.94	HLA-DQA10201-DQB10202	DT toxin B
168	VESIINLFQVVHNSY	A0A172PZD5	A0A172PZD5_CORDP	INLFQVVHN	0.010117	66.68	HLA-DQA10201-DQB10202	DT toxin B
169	ESIINLFQVVHNSYN	A0A172PZD5	A0A172PZD5_CORDP	INLFQVVHN	0.014874	58.28	HLA-DQA10201-DQB10202	DT toxin B
170	SIINLFQVVHNSYNR	A0A172PZD5	A0A172PZD5_CORDP	FQVVHNSYN	0.01079	65.19	HLA-DQA10201-DQB10202	DT toxin B
171	IINLFQVVHNSYNRP	A0A172PZD5	A0A172PZD5_CORDP	FQVVHNSYN	0.01924	52.4	HLA-DQA10201-DQB10202	DT toxin B
172	INLFQVVHNSYNRPA	A0A172PZD5	A0A172PZD5_CORDP	FQVVHNSYN	0.017928	53.99	HLA-DQA10201-DQB10202	DT toxin B
173	NLFQVVHNSYNRPAY	A0A172PZD5	A0A172PZD5_CORDP	FQVVHNSYN	0.009824	67.33	HLA-DQA10201-DQB10202	DT toxin B
174	LFQVVHNSYNRPAYS	A0A172PZD5	A0A172PZD5_CORDP	VHNSYNRPA	0.008071	71.41	HLA-DQA10201-DQB10202	DT toxin B
175	FQVVHNSYNRPAYSP	A0A172PZD5	A0A172PZD5_CORDP	VHNSYNRPA	0.015189	57.81	HLA-DQA10201-DQB10202	DT toxin B
176	QVVHNSYNRPAYSPG	A0A172PZD5	A0A172PZD5_CORDP	VHNSYNRPA	0.009432	68.2	HLA-DQA10201-DQB10202	DT toxin B
177	VVHNSYNRPAYSPGH	A0A172PZD5	A0A172PZD5_CORDP	NSYNRPAYS	0.006662	75.06	HLA-DQA10201-DQB10202	DT toxin B
178	VHNSYNRPAYSPGHK	A0A172PZD5	A0A172PZD5_CORDP	YNRPAYSPG	0.00548	78.73	HLA-DQA10201-DQB10202	DT toxin B
179	HNSYNRPAYSPGHKT	A0A172PZD5	A0A172PZD5_CORDP	YNRPAYSPG	0.006002	77.11	HLA-DQA10201-DQB10202	DT toxin B
180	NSYNRPAYSPGHKTQ	A0A172PZD5	A0A172PZD5_CORDP	PAYSPGHKT	0.006986	74.21	HLA-DQA10201-DQB10202	DT toxin B
181	SYNRPAYSPGHKTQP	A0A172PZD5	A0A172PZD5_CORDP	PAYSPGHKT	0.013397	60.54	HLA-DQA10201-DQB10202	DT toxin B
182	YNRPAYSPGHKTQPF	A0A172PZD5	A0A172PZD5_CORDP	PAYSPGHKT	0.013605	60.17	HLA-DQA10201-DQB10202	DT toxin B
183	NRPAYSPGHKTQPFL	A0A172PZD5	A0A172PZD5_CORDP	PAYSPGHKT	0.006111	76.77	HLA-DQA10201-DQB10202	DT toxin B
184	RPAYSPGHKTQPFLH	A0A172PZD5	A0A172PZD5_CORDP	PAYSPGHKT	0.001784	93.34	HLA-DQA10201-DQB10202	DT toxin B
185	PAYSPGHKTQPFLHD	A0A172PZD5	A0A172PZD5_CORDP	HKTQPFLHD	0.013019	61.21	HLA-DQA10201-DQB10202	DT toxin B
186	AYSPGHKTQPFLHDG	A0A172PZD5	A0A172PZD5_CORDP	HKTQPFLHD	0.02223	48.9	HLA-DQA10201-DQB10202	DT toxin B
187	YSPGHKTQPFLHDGY	A0A172PZD5	A0A172PZD5_CORDP	HKTQPFLHD	0.025767	45.55	HLA-DQA10201-DQB10202	DT toxin B
188	SPGHKTQPFLHDGYA	A0A172PZD5	A0A172PZD5_CORDP	HKTQPFLHD	0.029029	42.87	HLA-DQA10201-DQB10202	DT toxin B
189	PGHKTQPFLHDGYAV	A0A172PZD5	A0A172PZD5_CORDP	HKTQPFLHD	0.016797	55.45	HLA-DQA10201-DQB10202	DT toxin B
190	GHKTQPFLHDGYAVS	A0A172PZD5	A0A172PZD5_CORDP	FLHDGYAVS	0.01425	59.19	HLA-DQA10201-DQB10202	DT toxin B
191	HKTQPFLHDGYAVSW	A0A172PZD5	A0A172PZD5_CORDP	LHDGYAVSW	0.031164	41.2	HLA-DQA10201-DQB10202	DT toxin B
192	KTQPFLHDGYAVSWN	A0A172PZD5	A0A172PZD5_CORDP	LHDGYAVSW	0.10073	17.87	HLA-DQA10201-DQB10202	DT toxin B
193	TQPFLHDGYAVSWNT	A0A172PZD5	A0A172PZD5_CORDP	LHDGYAVSW	0.133781	13.37	HLA-DQA10201-DQB10202	DT toxin B
194	QPFLHDGYAVSWNTV	A0A172PZD5	A0A172PZD5_CORDP	LHDGYAVSW	0.124593	14.43	HLA-DQA10201-DQB10202	DT toxin B
195	PFLHDGYAVSWNTVE	A0A172PZD5	A0A172PZD5_CORDP	LHDGYAVSW	0.038207	36.58	HLA-DQA10201-DQB10202	DT toxin B
196	FLHDGYAVSWNTVED	A0A172PZD5	A0A172PZD5_CORDP	YAVSWNTVE	0.040543	35.25	HLA-DQA10201-DQB10202	DT toxin B
197	LHDGYAVSWNTVEDS	A0A172PZD5	A0A172PZD5_CORDP	YAVSWNTVE	0.055355	28.79	HLA-DQA10201-DQB10202	DT toxin B
198	HDGYAVSWNTVEDSI	A0A172PZD5	A0A172PZD5_CORDP	YAVSWNTVE	0.063505	26.04	HLA-DQA10201-DQB10202	DT toxin B
199	DGYAVSWNTVEDSII	A0A172PZD5	A0A172PZD5_CORDP	WNTVEDSII	0.493233	1.41	HLA-DQA10201-DQB10202	DT toxin B
200	GYAVSWNTVEDSIIR	A0A172PZD5	A0A172PZD5_CORDP	WNTVEDSII	0.738398	0.23	HLA-DQA10201-DQB10202	DT toxin B
201	YAVSWNTVEDSIIRT	A0A172PZD5	A0A172PZD5_CORDP	WNTVEDSII	0.78231	0.14	HLA-DQA10201-DQB10202	DT toxin B
202	AVSWNTVEDSIIRTG	A0A172PZD5	A0A172PZD5_CORDP	WNTVEDSII	0.812411	0.1	HLA-DQA10201-DQB10202	DT toxin B
203	VSWNTVEDSIIRTGF	A0A172PZD5	A0A172PZD5_CORDP	WNTVEDSII	0.648727	0.5	HLA-DQA10201-DQB10202	DT toxin B
204	SWNTVEDSIIRTGFQ	A0A172PZD5	A0A172PZD5_CORDP	WNTVEDSII	0.308475	4.15	HLA-DQA10201-DQB10202	DT toxin B
205	WNTVEDSIIRTGFQG	A0A172PZD5	A0A172PZD5_CORDP	VEDSIIRTG	0.039896	35.61	HLA-DQA10201-DQB10202	DT toxin B
206	NTVEDSIIRTGFQGE	A0A172PZD5	A0A172PZD5_CORDP	VEDSIIRTG	0.023935	47.23	HLA-DQA10201-DQB10202	DT toxin B
207	TVEDSIIRTGFQGES	A0A172PZD5	A0A172PZD5_CORDP	IRTGFQGES	0.035915	37.97	HLA-DQA10201-DQB10202	DT toxin B
208	VEDSIIRTGFQGESG	A0A172PZD5	A0A172PZD5_CORDP	IRTGFQGES	0.077828	22.23	HLA-DQA10201-DQB10202	DT toxin B
209	EDSIIRTGFQGESGH	A0A172PZD5	A0A172PZD5_CORDP	IRTGFQGES	0.105017	17.17	HLA-DQA10201-DQB10202	DT toxin B
210	DSIIRTGFQGESGHD	A0A172PZD5	A0A172PZD5_CORDP	IRTGFQGES	0.147769	11.98	HLA-DQA10201-DQB10202	DT toxin B
211	SIIRTGFQGESGHDI	A0A172PZD5	A0A172PZD5_CORDP	IRTGFQGES	0.069038	24.44	HLA-DQA10201-DQB10202	DT toxin B
212	IIRTGFQGESGHDIK	A0A172PZD5	A0A172PZD5_CORDP	FQGESGHDI	0.100815	17.85	HLA-DQA10201-DQB10202	DT toxin B
213	IRTGFQGESGHDIKI	A0A172PZD5	A0A172PZD5_CORDP	FQGESGHDI	0.107558	16.78	HLA-DQA10201-DQB10202	DT toxin B
214	RTGFQGESGHDIKIT	A0A172PZD5	A0A172PZD5_CORDP	FQGESGHDI	0.116121	15.52	HLA-DQA10201-DQB10202	DT toxin B
215	TGFQGESGHDIKITA	A0A172PZD5	A0A172PZD5_CORDP	FQGESGHDI	0.060169	27.09	HLA-DQA10201-DQB10202	DT toxin B
216	GFQGESGHDIKITAE	A0A172PZD5	A0A172PZD5_CORDP	GESGHDIKI	0.043722	33.6	HLA-DQA10201-DQB10202	DT toxin B
217	FQGESGHDIKITAEN	A0A172PZD5	A0A172PZD5_CORDP	GHDIKITAE	0.026781	44.69	HLA-DQA10201-DQB10202	DT toxin B
218	QGESGHDIKITAENT	A0A172PZD5	A0A172PZD5_CORDP	GHDIKITAE	0.025159	46.08	HLA-DQA10201-DQB10202	DT toxin B
219	GESGHDIKITAENTP	A0A172PZD5	A0A172PZD5_CORDP	GHDIKITAE	0.047439	31.94	HLA-DQA10201-DQB10202	DT toxin B
220	ESGHDIKITAENTPL	A0A172PZD5	A0A172PZD5_CORDP	KITAENTPL	0.038048	36.67	HLA-DQA10201-DQB10202	DT toxin B
221	SGHDIKITAENTPLP	A0A172PZD5	A0A172PZD5_CORDP	KITAENTPL	0.090199	19.73	HLA-DQA10201-DQB10202	DT toxin B
222	GHDIKITAENTPLPI	A0A172PZD5	A0A172PZD5_CORDP	ITAENTPLP	0.105286	17.13	HLA-DQA10201-DQB10202	DT toxin B
223	HDIKITAENTPLPIA	A0A172PZD5	A0A172PZD5_CORDP	ITAENTPLP	0.116732	15.43	HLA-DQA10201-DQB10202	DT toxin B
224	DIKITAENTPLPIAG	A0A172PZD5	A0A172PZD5_CORDP	ITAENTPLP	0.108294	16.67	HLA-DQA10201-DQB10202	DT toxin B
225	IKITAENTPLPIAGV	A0A172PZD5	A0A172PZD5_CORDP	ITAENTPLP	0.03073	41.54	HLA-DQA10201-DQB10202	DT toxin B
226	KITAENTPLPIAGVL	A0A172PZD5	A0A172PZD5_CORDP	TAENTPLPI	0.009901	67.16	HLA-DQA10201-DQB10202	DT toxin B
227	ITAENTPLPIAGVLL	A0A172PZD5	A0A172PZD5_CORDP	PLPIAGVLL	0.012004	63	HLA-DQA10201-DQB10202	DT toxin B
228	TAENTPLPIAGVLLP	A0A172PZD5	A0A172PZD5_CORDP	PLPIAGVLL	0.025766	45.55	HLA-DQA10201-DQB10202	DT toxin B
229	AENTPLPIAGVLLPT	A0A172PZD5	A0A172PZD5_CORDP	PLPIAGVLL	0.037112	37.23	HLA-DQA10201-DQB10202	DT toxin B
230	ENTPLPIAGVLLPTI	A0A172PZD5	A0A172PZD5_CORDP	IAGVLLPTI	0.063987	25.9	HLA-DQA10201-DQB10202	DT toxin B
231	NTPLPIAGVLLPTIP	A0A172PZD5	A0A172PZD5_CORDP	IAGVLLPTI	0.167338	10.38	HLA-DQA10201-DQB10202	DT toxin B
232	TPLPIAGVLLPTIPG	A0A172PZD5	A0A172PZD5_CORDP	IAGVLLPTI	0.231108	6.77	HLA-DQA10201-DQB10202	DT toxin B
233	PLPIAGVLLPTIPGK	A0A172PZD5	A0A172PZD5_CORDP	IAGVLLPTI	0.259928	5.65	HLA-DQA10201-DQB10202	DT toxin B
234	LPIAGVLLPTIPGKL	A0A172PZD5	A0A172PZD5_CORDP	IAGVLLPTI	0.095953	18.67	HLA-DQA10201-DQB10202	DT toxin B
235	PIAGVLLPTIPGKLD	A0A172PZD5	A0A172PZD5_CORDP	IAGVLLPTI	0.031775	40.73	HLA-DQA10201-DQB10202	DT toxin B
236	IAGVLLPTIPGKLDV	A0A172PZD5	A0A172PZD5_CORDP	LLPTIPGKL	0.011942	63.11	HLA-DQA10201-DQB10202	DT toxin B
237	AGVLLPTIPGKLDVN	A0A172PZD5	A0A172PZD5_CORDP	LLPTIPGKL	0.014641	58.62	HLA-DQA10201-DQB10202	DT toxin B
238	GVLLPTIPGKLDVNK	A0A172PZD5	A0A172PZD5_CORDP	LLPTIPGKL	0.008033	71.51	HLA-DQA10201-DQB10202	DT toxin B
239	VLLPTIPGKLDVNKS	A0A172PZD5	A0A172PZD5_CORDP	TIPGKLDVN	0.0072	73.66	HLA-DQA10201-DQB10202	DT toxin B
240	LLPTIPGKLDVNKSK	A0A172PZD5	A0A172PZD5_CORDP	TIPGKLDVN	0.012117	62.8	HLA-DQA10201-DQB10202	DT toxin B
241	LPTIPGKLDVNKSKT	A0A172PZD5	A0A172PZD5_CORDP	PGKLDVNKS	0.011256	64.33	HLA-DQA10201-DQB10202	DT toxin B
242	PTIPGKLDVNKSKTH	A0A172PZD5	A0A172PZD5_CORDP	PGKLDVNKS	0.011899	63.19	HLA-DQA10201-DQB10202	DT toxin B
243	TIPGKLDVNKSKTHI	A0A172PZD5	A0A172PZD5_CORDP	PGKLDVNKS	0.004612	81.68	HLA-DQA10201-DQB10202	DT toxin B
244	IPGKLDVNKSKTHIS	A0A172PZD5	A0A172PZD5_CORDP	VNKSKTHIS	0.006294	76.2	HLA-DQA10201-DQB10202	DT toxin B
245	PGKLDVNKSKTHISV	A0A172PZD5	A0A172PZD5_CORDP	VNKSKTHIS	0.015526	57.32	HLA-DQA10201-DQB10202	DT toxin B
246	GKLDVNKSKTHISVN	A0A172PZD5	A0A172PZD5_CORDP	VNKSKTHIS	0.027164	44.37	HLA-DQA10201-DQB10202	DT toxin B
247	KLDVNKSKTHISVNG	A0A172PZD5	A0A172PZD5_CORDP	VNKSKTHIS	0.035621	38.16	HLA-DQA10201-DQB10202	DT toxin B
248	LDVNKSKTHISVNGR	A0A172PZD5	A0A172PZD5_CORDP	VNKSKTHIS	0.015415	57.48	HLA-DQA10201-DQB10202	DT toxin B
249	DVNKSKTHISVNGRK	A0A172PZD5	A0A172PZD5_CORDP	SKTHISVNG	0.00856	70.15	HLA-DQA10201-DQB10202	DT toxin B
250	VNKSKTHISVNGRKI	A0A172PZD5	A0A172PZD5_CORDP	HISVNGRKI	0.010615	65.58	HLA-DQA10201-DQB10202	DT toxin B
251	NKSKTHISVNGRKIR	A0A172PZD5	A0A172PZD5_CORDP	HISVNGRKI	0.018018	53.88	HLA-DQA10201-DQB10202	DT toxin B
252	KSKTHISVNGRKIRM	A0A172PZD5	A0A172PZD5_CORDP	HISVNGRKI	0.016839	55.39	HLA-DQA10201-DQB10202	DT toxin B
253	SKTHISVNGRKIRMR	A0A172PZD5	A0A172PZD5_CORDP	HISVNGRKI	0.021287	49.91	HLA-DQA10201-DQB10202	DT toxin B
254	KTHISVNGRKIRMRC	A0A172PZD5	A0A172PZD5_CORDP	HISVNGRKI	0.007806	72.1	HLA-DQA10201-DQB10202	DT toxin B
255	THISVNGRKIRMRCR	A0A172PZD5	A0A172PZD5_CORDP	HISVNGRKI	0.001485	94.73	HLA-DQA10201-DQB10202	DT toxin B
256	HISVNGRKIRMRCRA	A0A172PZD5	A0A172PZD5_CORDP	VNGRKIRMR	0.000497	95	HLA-DQA10201-DQB10202	DT toxin B
257	ISVNGRKIRMRCRAI	A0A172PZD5	A0A172PZD5_CORDP	VNGRKIRMR	0.00044	95	HLA-DQA10201-DQB10202	DT toxin B
258	SVNGRKIRMRCRAID	A0A172PZD5	A0A172PZD5_CORDP	KIRMRCRAI	0.000869	95	HLA-DQA10201-DQB10202	DT toxin B
259	VNGRKIRMRCRAIDG	A0A172PZD5	A0A172PZD5_CORDP	KIRMRCRAI	0.001347	95	HLA-DQA10201-DQB10202	DT toxin B
260	NGRKIRMRCRAIDGD	A0A172PZD5	A0A172PZD5_CORDP	KIRMRCRAI	0.002503	90.02	HLA-DQA10201-DQB10202	DT toxin B
261	GRKIRMRCRAIDGDV	A0A172PZD5	A0A172PZD5_CORDP	RMRCRAIDG	0.002084	91.96	HLA-DQA10201-DQB10202	DT toxin B
262	RKIRMRCRAIDGDVT	A0A172PZD5	A0A172PZD5_CORDP	CRAIDGDVT	0.003227	86.99	HLA-DQA10201-DQB10202	DT toxin B
263	KIRMRCRAIDGDVTF	A0A172PZD5	A0A172PZD5_CORDP	CRAIDGDVT	0.004742	81.2	HLA-DQA10201-DQB10202	DT toxin B
264	IRMRCRAIDGDVTFC	A0A172PZD5	A0A172PZD5_CORDP	CRAIDGDVT	0.002907	88.33	HLA-DQA10201-DQB10202	DT toxin B
265	RMRCRAIDGDVTFCR	A0A172PZD5	A0A172PZD5_CORDP	CRAIDGDVT	0.004999	80.26	HLA-DQA10201-DQB10202	DT toxin B
266	MRCRAIDGDVTFCRP	A0A172PZD5	A0A172PZD5_CORDP	AIDGDVTFC	0.010247	66.4	HLA-DQA10201-DQB10202	DT toxin B
267	RCRAIDGDVTFCRPK	A0A172PZD5	A0A172PZD5_CORDP	AIDGDVTFC	0.016912	55.28	HLA-DQA10201-DQB10202	DT toxin B
268	CRAIDGDVTFCRPKS	A0A172PZD5	A0A172PZD5_CORDP	IDGDVTFCR	0.010544	65.74	HLA-DQA10201-DQB10202	DT toxin B
269	RAIDGDVTFCRPKSP	A0A172PZD5	A0A172PZD5_CORDP	IDGDVTFCR	0.012633	61.89	HLA-DQA10201-DQB10202	DT toxin B
270	AIDGDVTFCRPKSPV	A0A172PZD5	A0A172PZD5_CORDP	VTFCRPKSP	0.007707	72.35	HLA-DQA10201-DQB10202	DT toxin B
271	IDGDVTFCRPKSPVY	A0A172PZD5	A0A172PZD5_CORDP	VTFCRPKSP	0.007477	72.95	HLA-DQA10201-DQB10202	DT toxin B
272	DGDVTFCRPKSPVYV	A0A172PZD5	A0A172PZD5_CORDP	VTFCRPKSP	0.007218	73.62	HLA-DQA10201-DQB10202	DT toxin B
273	GDVTFCRPKSPVYVG	A0A172PZD5	A0A172PZD5_CORDP	VTFCRPKSP	0.001727	93.61	HLA-DQA10201-DQB10202	DT toxin B
274	DVTFCRPKSPVYVGN	A0A172PZD5	A0A172PZD5_CORDP	FCRPKSPVY	0.000801	95	HLA-DQA10201-DQB10202	DT toxin B
275	VTFCRPKSPVYVGNG	A0A172PZD5	A0A172PZD5_CORDP	PKSPVYVGN	0.000586	95	HLA-DQA10201-DQB10202	DT toxin B
276	TFCRPKSPVYVGNGV	A0A172PZD5	A0A172PZD5_CORDP	PKSPVYVGN	0.000895	95	HLA-DQA10201-DQB10202	DT toxin B
277	FCRPKSPVYVGNGVH	A0A172PZD5	A0A172PZD5_CORDP	PVYVGNGVH	0.002859	88.53	HLA-DQA10201-DQB10202	DT toxin B
278	CRPKSPVYVGNGVHA	A0A172PZD5	A0A172PZD5_CORDP	VYVGNGVHA	0.00837	70.64	HLA-DQA10201-DQB10202	DT toxin B
279	RPKSPVYVGNGVHAN	A0A172PZD5	A0A172PZD5_CORDP	YVGNGVHAN	0.031092	41.26	HLA-DQA10201-DQB10202	DT toxin B
280	PKSPVYVGNGVHANL	A0A172PZD5	A0A172PZD5_CORDP	YVGNGVHAN	0.043091	33.9	HLA-DQA10201-DQB10202	DT toxin B
281	KSPVYVGNGVHANLH	A0A172PZD5	A0A172PZD5_CORDP	YVGNGVHAN	0.060128	27.11	HLA-DQA10201-DQB10202	DT toxin B
282	SPVYVGNGVHANLHV	A0A172PZD5	A0A172PZD5_CORDP	YVGNGVHAN	0.054335	29.16	HLA-DQA10201-DQB10202	DT toxin B
283	PVYVGNGVHANLHVA	A0A172PZD5	A0A172PZD5_CORDP	YVGNGVHAN	0.024673	46.53	HLA-DQA10201-DQB10202	DT toxin B
284	VYVGNGVHANLHVAF	A0A172PZD5	A0A172PZD5_CORDP	GNGVHANLH	0.011331	64.2	HLA-DQA10201-DQB10202	DT toxin B
285	YVGNGVHANLHVAFH	A0A172PZD5	A0A172PZD5_CORDP	VHANLHVAF	0.012793	61.61	HLA-DQA10201-DQB10202	DT toxin B
286	VGNGVHANLHVAFHR	A0A172PZD5	A0A172PZD5_CORDP	VHANLHVAF	0.02115	50.07	HLA-DQA10201-DQB10202	DT toxin B
287	GNGVHANLHVAFHRS	A0A172PZD5	A0A172PZD5_CORDP	VHANLHVAF	0.022795	48.35	HLA-DQA10201-DQB10202	DT toxin B
288	NGVHANLHVAFHRSS	A0A172PZD5	A0A172PZD5_CORDP	HANLHVAFH	0.010044	66.85	HLA-DQA10201-DQB10202	DT toxin B
289	GVHANLHVAFHRSSS	A0A172PZD5	A0A172PZD5_CORDP	LHVAFHRSS	0.005086	79.95	HLA-DQA10201-DQB10202	DT toxin B
290	VHANLHVAFHRSSSE	A0A172PZD5	A0A172PZD5_CORDP	LHVAFHRSS	0.006095	76.82	HLA-DQA10201-DQB10202	DT toxin B
291	HANLHVAFHRSSSEK	A0A172PZD5	A0A172PZD5_CORDP	LHVAFHRSS	0.009172	68.77	HLA-DQA10201-DQB10202	DT toxin B
292	ANLHVAFHRSSSEKI	A0A172PZD5	A0A172PZD5_CORDP	FHRSSSEKI	0.107214	16.83	HLA-DQA10201-DQB10202	DT toxin B
293	NLHVAFHRSSSEKIH	A0A172PZD5	A0A172PZD5_CORDP	FHRSSSEKI	0.235094	6.59	HLA-DQA10201-DQB10202	DT toxin B
294	LHVAFHRSSSEKIHS	A0A172PZD5	A0A172PZD5_CORDP	FHRSSSEKI	0.296443	4.47	HLA-DQA10201-DQB10202	DT toxin B
295	HVAFHRSSSEKIHSN	A0A172PZD5	A0A172PZD5_CORDP	FHRSSSEKI	0.349569	3.28	HLA-DQA10201-DQB10202	DT toxin B
296	VAFHRSSSEKIHSNE	A0A172PZD5	A0A172PZD5_CORDP	FHRSSSEKI	0.194034	8.61	HLA-DQA10201-DQB10202	DT toxin B
297	AFHRSSSEKIHSNEI	A0A172PZD5	A0A172PZD5_CORDP	FHRSSSEKI	0.047614	31.86	HLA-DQA10201-DQB10202	DT toxin B
298	FHRSSSEKIHSNEIS	A0A172PZD5	A0A172PZD5_CORDP	SSSEKIHSN	0.016218	56.3	HLA-DQA10201-DQB10202	DT toxin B
299	HRSSSEKIHSNEISS	A0A172PZD5	A0A172PZD5_CORDP	SEKIHSNEI	0.015278	57.68	HLA-DQA10201-DQB10202	DT toxin B
300	RSSSEKIHSNEISSD	A0A172PZD5	A0A172PZD5_CORDP	IHSNEISSD	0.186955	9.03	HLA-DQA10201-DQB10202	DT toxin B
301	SSSEKIHSNEISSDS	A0A172PZD5	A0A172PZD5_CORDP	IHSNEISSD	0.291291	4.62	HLA-DQA10201-DQB10202	DT toxin B
302	SSEKIHSNEISSDSI	A0A172PZD5	A0A172PZD5_CORDP	IHSNEISSD	0.30783	4.16	HLA-DQA10201-DQB10202	DT toxin B
303	SEKIHSNEISSDSIG	A0A172PZD5	A0A172PZD5_CORDP	IHSNEISSD	0.334277	3.56	HLA-DQA10201-DQB10202	DT toxin B
304	EKIHSNEISSDSIGV	A0A172PZD5	A0A172PZD5_CORDP	IHSNEISSD	0.207796	7.88	HLA-DQA10201-DQB10202	DT toxin B
305	KIHSNEISSDSIGVL	A0A172PZD5	A0A172PZD5_CORDP	ISSDSIGVL	0.431697	2.03	HLA-DQA10201-DQB10202	DT toxin B
306	IHSNEISSDSIGVLG	A0A172PZD5	A0A172PZD5_CORDP	ISSDSIGVL	0.661703	0.46	HLA-DQA10201-DQB10202	DT toxin B
307	HSNEISSDSIGVLGY	A0A172PZD5	A0A172PZD5_CORDP	ISSDSIGVL	0.680529	0.39	HLA-DQA10201-DQB10202	DT toxin B
308	SNEISSDSIGVLGYQ	A0A172PZD5	A0A172PZD5_CORDP	ISSDSIGVL	0.722355	0.27	HLA-DQA10201-DQB10202	DT toxin B
309	NEISSDSIGVLGYQK	A0A172PZD5	A0A172PZD5_CORDP	ISSDSIGVL	0.504231	1.31	HLA-DQA10201-DQB10202	DT toxin B
310	EISSDSIGVLGYQKT	A0A172PZD5	A0A172PZD5_CORDP	ISSDSIGVL	0.154843	11.38	HLA-DQA10201-DQB10202	DT toxin B
311	ISSDSIGVLGYQKTV	A0A172PZD5	A0A172PZD5_CORDP	SDSIGVLGY	0.016386	56.05	HLA-DQA10201-DQB10202	DT toxin B
312	SSDSIGVLGYQKTVD	A0A172PZD5	A0A172PZD5_CORDP	IGVLGYQKT	0.007998	71.6	HLA-DQA10201-DQB10202	DT toxin B
313	SDSIGVLGYQKTVDH	A0A172PZD5	A0A172PZD5_CORDP	IGVLGYQKT	0.007017	74.13	HLA-DQA10201-DQB10202	DT toxin B
314	DSIGVLGYQKTVDHT	A0A172PZD5	A0A172PZD5_CORDP	LGYQKTVDH	0.006539	75.44	HLA-DQA10201-DQB10202	DT toxin B
315	SIGVLGYQKTVDHTK	A0A172PZD5	A0A172PZD5_CORDP	LGYQKTVDH	0.008555	70.16	HLA-DQA10201-DQB10202	DT toxin B
316	IGVLGYQKTVDHTKV	A0A172PZD5	A0A172PZD5_CORDP	QKTVDHTKV	0.016355	56.1	HLA-DQA10201-DQB10202	DT toxin B
317	GVLGYQKTVDHTKVN	A0A172PZD5	A0A172PZD5_CORDP	QKTVDHTKV	0.024315	46.86	HLA-DQA10201-DQB10202	DT toxin B
318	VLGYQKTVDHTKVNS	A0A172PZD5	A0A172PZD5_CORDP	QKTVDHTKV	0.027992	43.69	HLA-DQA10201-DQB10202	DT toxin B
319	LGYQKTVDHTKVNSK	A0A172PZD5	A0A172PZD5_CORDP	QKTVDHTKV	0.037326	37.1	HLA-DQA10201-DQB10202	DT toxin B
320	GYQKTVDHTKVNSKL	A0A172PZD5	A0A172PZD5_CORDP	QKTVDHTKV	0.020441	50.93	HLA-DQA10201-DQB10202	DT toxin B
321	YQKTVDHTKVNSKLS	A0A172PZD5	A0A172PZD5_CORDP	VDHTKVNSK	0.006567	75.36	HLA-DQA10201-DQB10202	DT toxin B
322	QKTVDHTKVNSKLSL	A0A172PZD5	A0A172PZD5_CORDP	VDHTKVNSK	0.004375	82.54	HLA-DQA10201-DQB10202	DT toxin B
323	KTVDHTKVNSKLSLF	A0A172PZD5	A0A172PZD5_CORDP	VDHTKVNSK	0.002396	90.51	HLA-DQA10201-DQB10202	DT toxin B
324	TVDHTKVNSKLSLFF	A0A172PZD5	A0A172PZD5_CORDP	VNSKLSLFF	0.002724	89.09	HLA-DQA10201-DQB10202	DT toxin B
325	VDHTKVNSKLSLFFE	A0A172PZD5	A0A172PZD5_CORDP	VNSKLSLFF	0.005503	78.65	HLA-DQA10201-DQB10202	DT toxin B
326	DHTKVNSKLSLFFEI	A0A172PZD5	A0A172PZD5_CORDP	VNSKLSLFF	0.005239	79.47	HLA-DQA10201-DQB10202	DT toxin B
327	HTKVNSKLSLFFEIK	A0A172PZD5	A0A172PZD5_CORDP	VNSKLSLFF	0.007625	72.56	HLA-DQA10201-DQB10202	DT toxin B
328	TKVNSKLSLFFEIKS	A0A172PZD5	A0A172PZD5_CORDP	VNSKLSLFF	0.004136	83.42	HLA-DQA10201-DQB10202	DT toxin B
1	SVSNSSSCLNLDWDA	A0A1W6JQQ9	A0A1W6JQQ9_9CAUD	SNSSSCLNL	0.023777	47.38	HLA-DQA10201-DQB10202	DT toxin B
2	VSNSSSCLNLDWDAI	A0A1W6JQQ9	A0A1W6JQQ9_9CAUD	SSSCLNLDW	0.014567	58.73	HLA-DQA10201-DQB10202	DT toxin B
3	SNSSSCLNLDWDAIR	A0A1W6JQQ9	A0A1W6JQQ9_9CAUD	SSCLNLDWD	0.014827	58.34	HLA-DQA10201-DQB10202	DT toxin B
4	NSSSCLNLDWDAIRD	A0A1W6JQQ9	A0A1W6JQQ9_9CAUD	LNLDWDAIR	0.013016	61.21	HLA-DQA10201-DQB10202	DT toxin B
5	SSSCLNLDWDAIRDK	A0A1W6JQQ9	A0A1W6JQQ9_9CAUD	LNLDWDAIR	0.018485	53.32	HLA-DQA10201-DQB10202	DT toxin B
6	SSCLNLDWDAIRDKT	A0A1W6JQQ9	A0A1W6JQQ9_9CAUD	LNLDWDAIR	0.019135	52.52	HLA-DQA10201-DQB10202	DT toxin B
7	SCLNLDWDAIRDKTK	A0A1W6JQQ9	A0A1W6JQQ9_9CAUD	LNLDWDAIR	0.008996	69.16	HLA-DQA10201-DQB10202	DT toxin B
8	CLNLDWDAIRDKTKA	A0A1W6JQQ9	A0A1W6JQQ9_9CAUD	WDAIRDKTK	0.005445	78.83	HLA-DQA10201-DQB10202	DT toxin B
9	LNLDWDAIRDKTKAK	A0A1W6JQQ9	A0A1W6JQQ9_9CAUD	WDAIRDKTK	0.007841	72.01	HLA-DQA10201-DQB10202	DT toxin B
10	NLDWDAIRDKTKAKI	A0A1W6JQQ9	A0A1W6JQQ9_9CAUD	WDAIRDKTK	0.006352	76.02	HLA-DQA10201-DQB10202	DT toxin B
11	LDWDAIRDKTKAKIE	A0A1W6JQQ9	A0A1W6JQQ9_9CAUD	WDAIRDKTK	0.003503	85.84	HLA-DQA10201-DQB10202	DT toxin B
12	DWDAIRDKTKAKIES	A0A1W6JQQ9	A0A1W6JQQ9_9CAUD	AIRDKTKAK	0.003067	87.66	HLA-DQA10201-DQB10202	DT toxin B
13	WDAIRDKTKAKIESL	A0A1W6JQQ9	A0A1W6JQQ9_9CAUD	RDKTKAKIE	0.002039	92.16	HLA-DQA10201-DQB10202	DT toxin B
14	DAIRDKTKAKIESLK	A0A1W6JQQ9	A0A1W6JQQ9_9CAUD	KTKAKIESL	0.003947	84.11	HLA-DQA10201-DQB10202	DT toxin B
15	AIRDKTKAKIESLKE	A0A1W6JQQ9	A0A1W6JQQ9_9CAUD	KTKAKIESL	0.007174	73.73	HLA-DQA10201-DQB10202	DT toxin B
16	IRDKTKAKIESLKEN	A0A1W6JQQ9	A0A1W6JQQ9_9CAUD	KTKAKIESL	0.010746	65.29	HLA-DQA10201-DQB10202	DT toxin B
17	RDKTKAKIESLKENG	A0A1W6JQQ9	A0A1W6JQQ9_9CAUD	KTKAKIESL	0.007924	71.79	HLA-DQA10201-DQB10202	DT toxin B
18	DKTKAKIESLKENGP	A0A1W6JQQ9	A0A1W6JQQ9_9CAUD	IESLKENGP	0.077955	22.2	HLA-DQA10201-DQB10202	DT toxin B
19	KTKAKIESLKENGPI	A0A1W6JQQ9	A0A1W6JQQ9_9CAUD	IESLKENGP	0.128698	13.95	HLA-DQA10201-DQB10202	DT toxin B
20	TKAKIESLKENGPIK	A0A1W6JQQ9	A0A1W6JQQ9_9CAUD	IESLKENGP	0.201689	8.2	HLA-DQA10201-DQB10202	DT toxin B
21	KAKIESLKENGPIKN	A0A1W6JQQ9	A0A1W6JQQ9_9CAUD	IESLKENGP	0.240126	6.39	HLA-DQA10201-DQB10202	DT toxin B
22	AKIESLKENGPIKNK	A0A1W6JQQ9	A0A1W6JQQ9_9CAUD	IESLKENGP	0.08897	19.97	HLA-DQA10201-DQB10202	DT toxin B
23	KIESLKENGPIKNKM	A0A1W6JQQ9	A0A1W6JQQ9_9CAUD	IESLKENGP	0.015469	57.4	HLA-DQA10201-DQB10202	DT toxin B
24	IESLKENGPIKNKMS	A0A1W6JQQ9	A0A1W6JQQ9_9CAUD	LKENGPIKN	0.003081	87.6	HLA-DQA10201-DQB10202	DT toxin B
25	ESLKENGPIKNKMSE	A0A1W6JQQ9	A0A1W6JQQ9_9CAUD	LKENGPIKN	0.00175	93.5	HLA-DQA10201-DQB10202	DT toxin B
26	SLKENGPIKNKMSES	A0A1W6JQQ9	A0A1W6JQQ9_9CAUD	PIKNKMSES	0.001238	95	HLA-DQA10201-DQB10202	DT toxin B
27	LKENGPIKNKMSESP	A0A1W6JQQ9	A0A1W6JQQ9_9CAUD	PIKNKMSES	0.002172	91.55	HLA-DQA10201-DQB10202	DT toxin B
28	KENGPIKNKMSESPN	A0A1W6JQQ9	A0A1W6JQQ9_9CAUD	PIKNKMSES	0.004166	83.31	HLA-DQA10201-DQB10202	DT toxin B
29	ENGPIKNKMSESPNK	A0A1W6JQQ9	A0A1W6JQQ9_9CAUD	PIKNKMSES	0.00576	77.86	HLA-DQA10201-DQB10202	DT toxin B
30	NGPIKNKMSESPNKT	A0A1W6JQQ9	A0A1W6JQQ9_9CAUD	KMSESPNKT	0.004745	81.19	HLA-DQA10201-DQB10202	DT toxin B
31	GPIKNKMSESPNKTV	A0A1W6JQQ9	A0A1W6JQQ9_9CAUD	KMSESPNKT	0.005966	77.22	HLA-DQA10201-DQB10202	DT toxin B
32	PIKNKMSESPNKTVS	A0A1W6JQQ9	A0A1W6JQQ9_9CAUD	KMSESPNKT	0.007086	73.96	HLA-DQA10201-DQB10202	DT toxin B
33	IKNKMSESPNKTVSE	A0A1W6JQQ9	A0A1W6JQQ9_9CAUD	KMSESPNKT	0.010288	66.31	HLA-DQA10201-DQB10202	DT toxin B
34	KNKMSESPNKTVSEE	A0A1W6JQQ9	A0A1W6JQQ9_9CAUD	KMSESPNKT	0.007584	72.67	HLA-DQA10201-DQB10202	DT toxin B
35	NKMSESPNKTVSEEK	A0A1W6JQQ9	A0A1W6JQQ9_9CAUD	PNKTVSEEK	0.004554	81.89	HLA-DQA10201-DQB10202	DT toxin B
36	KMSESPNKTVSEEKA	A0A1W6JQQ9	A0A1W6JQQ9_9CAUD	NKTVSEEKA	0.138218	12.89	HLA-DQA10201-DQB10202	DT toxin B
37	MSESPNKTVSEEKAK	A0A1W6JQQ9	A0A1W6JQQ9_9CAUD	NKTVSEEKA	0.240333	6.38	HLA-DQA10201-DQB10202	DT toxin B
38	SESPNKTVSEEKAKQ	A0A1W6JQQ9	A0A1W6JQQ9_9CAUD	NKTVSEEKA	0.303555	4.28	HLA-DQA10201-DQB10202	DT toxin B
39	ESPNKTVSEEKAKQY	A0A1W6JQQ9	A0A1W6JQQ9_9CAUD	NKTVSEEKA	0.292861	4.57	HLA-DQA10201-DQB10202	DT toxin B
40	SPNKTVSEEKAKQYL	A0A1W6JQQ9	A0A1W6JQQ9_9CAUD	NKTVSEEKA	0.117673	15.3	HLA-DQA10201-DQB10202	DT toxin B
41	PNKTVSEEKAKQYLE	A0A1W6JQQ9	A0A1W6JQQ9_9CAUD	NKTVSEEKA	0.040955	35.02	HLA-DQA10201-DQB10202	DT toxin B
42	NKTVSEEKAKQYLEE	A0A1W6JQQ9	A0A1W6JQQ9_9CAUD	VSEEKAKQY	0.030606	41.64	HLA-DQA10201-DQB10202	DT toxin B
43	KTVSEEKAKQYLEEF	A0A1W6JQQ9	A0A1W6JQQ9_9CAUD	VSEEKAKQY	0.011679	63.58	HLA-DQA10201-DQB10202	DT toxin B
44	TVSEEKAKQYLEEFH	A0A1W6JQQ9	A0A1W6JQQ9_9CAUD	KAKQYLEEF	0.0077	72.37	HLA-DQA10201-DQB10202	DT toxin B
45	VSEEKAKQYLEEFHQ	A0A1W6JQQ9	A0A1W6JQQ9_9CAUD	KAKQYLEEF	0.00991	67.14	HLA-DQA10201-DQB10202	DT toxin B
46	SEEKAKQYLEEFHQT	A0A1W6JQQ9	A0A1W6JQQ9_9CAUD	KAKQYLEEF	0.010278	66.33	HLA-DQA10201-DQB10202	DT toxin B
47	EEKAKQYLEEFHQTA	A0A1W6JQQ9	A0A1W6JQQ9_9CAUD	AKQYLEEFH	0.010549	65.73	HLA-DQA10201-DQB10202	DT toxin B
48	EKAKQYLEEFHQTAL	A0A1W6JQQ9	A0A1W6JQQ9_9CAUD	YLEEFHQTA	0.008452	70.43	HLA-DQA10201-DQB10202	DT toxin B
49	KAKQYLEEFHQTALE	A0A1W6JQQ9	A0A1W6JQQ9_9CAUD	YLEEFHQTA	0.012498	62.13	HLA-DQA10201-DQB10202	DT toxin B
50	AKQYLEEFHQTALEH	A0A1W6JQQ9	A0A1W6JQQ9_9CAUD	YLEEFHQTA	0.014519	58.8	HLA-DQA10201-DQB10202	DT toxin B
51	KQYLEEFHQTALEHP	A0A1W6JQQ9	A0A1W6JQQ9_9CAUD	FHQTALEHP	0.025644	45.66	HLA-DQA10201-DQB10202	DT toxin B
52	QYLEEFHQTALEHPE	A0A1W6JQQ9	A0A1W6JQQ9_9CAUD	HQTALEHPE	0.080384	21.67	HLA-DQA10201-DQB10202	DT toxin B
53	YLEEFHQTALEHPEL	A0A1W6JQQ9	A0A1W6JQQ9_9CAUD	HQTALEHPE	0.091952	19.4	HLA-DQA10201-DQB10202	DT toxin B
54	LEEFHQTALEHPELS	A0A1W6JQQ9	A0A1W6JQQ9_9CAUD	HQTALEHPE	0.115368	15.62	HLA-DQA10201-DQB10202	DT toxin B
55	EEFHQTALEHPELSE	A0A1W6JQQ9	A0A1W6JQQ9_9CAUD	HQTALEHPE	0.153635	11.49	HLA-DQA10201-DQB10202	DT toxin B
56	EFHQTALEHPELSEL	A0A1W6JQQ9	A0A1W6JQQ9_9CAUD	HQTALEHPE	0.073676	23.24	HLA-DQA10201-DQB10202	DT toxin B
57	FHQTALEHPELSELK	A0A1W6JQQ9	A0A1W6JQQ9_9CAUD	TALEHPELS	0.051336	30.31	HLA-DQA10201-DQB10202	DT toxin B
58	HQTALEHPELSELKT	A0A1W6JQQ9	A0A1W6JQQ9_9CAUD	TALEHPELS	0.026106	45.26	HLA-DQA10201-DQB10202	DT toxin B
59	QTALEHPELSELKTV	A0A1W6JQQ9	A0A1W6JQQ9_9CAUD	LEHPELSEL	0.01067	65.46	HLA-DQA10201-DQB10202	DT toxin B
60	TALEHPELSELKTVA	A0A1W6JQQ9	A0A1W6JQQ9_9CAUD	PELSELKTV	0.009785	67.42	HLA-DQA10201-DQB10202	DT toxin B
61	ALEHPELSELKTVAE	A0A1W6JQQ9	A0A1W6JQQ9_9CAUD	PELSELKTV	0.016569	55.78	HLA-DQA10201-DQB10202	DT toxin B
62	LEHPELSELKTVAET	A0A1W6JQQ9	A0A1W6JQQ9_9CAUD	PELSELKTV	0.019274	52.35	HLA-DQA10201-DQB10202	DT toxin B
63	EHPELSELKTVAETN	A0A1W6JQQ9	A0A1W6JQQ9_9CAUD	LSELKTVAE	0.017052	55.07	HLA-DQA10201-DQB10202	DT toxin B
64	HPELSELKTVAETNS	A0A1W6JQQ9	A0A1W6JQQ9_9CAUD	LKTVAETNS	0.113978	15.82	HLA-DQA10201-DQB10202	DT toxin B
65	PELSELKTVAETNSV	A0A1W6JQQ9	A0A1W6JQQ9_9CAUD	LKTVAETNS	0.179752	9.49	HLA-DQA10201-DQB10202	DT toxin B
66	ELSELKTVAETNSVF	A0A1W6JQQ9	A0A1W6JQQ9_9CAUD	LKTVAETNS	0.18169	9.37	HLA-DQA10201-DQB10202	DT toxin B
67	LSELKTVAETNSVFA	A0A1W6JQQ9	A0A1W6JQQ9_9CAUD	LKTVAETNS	0.181556	9.37	HLA-DQA10201-DQB10202	DT toxin B
68	SELKTVAETNSVFAG	A0A1W6JQQ9	A0A1W6JQQ9_9CAUD	LKTVAETNS	0.12299	14.62	HLA-DQA10201-DQB10202	DT toxin B
69	ELKTVAETNSVFAGA	A0A1W6JQQ9	A0A1W6JQQ9_9CAUD	AETNSVFAG	0.058419	27.7	HLA-DQA10201-DQB10202	DT toxin B
70	LKTVAETNSVFAGAN	A0A1W6JQQ9	A0A1W6JQQ9_9CAUD	AETNSVFAG	0.090318	19.71	HLA-DQA10201-DQB10202	DT toxin B
71	KTVAETNSVFAGANY	A0A1W6JQQ9	A0A1W6JQQ9_9CAUD	TNSVFAGAN	0.108623	16.62	HLA-DQA10201-DQB10202	DT toxin B
72	TVAETNSVFAGANYA	A0A1W6JQQ9	A0A1W6JQQ9_9CAUD	TNSVFAGAN	0.106561	16.93	HLA-DQA10201-DQB10202	DT toxin B
73	VAETNSVFAGANYAA	A0A1W6JQQ9	A0A1W6JQQ9_9CAUD	TNSVFAGAN	0.113705	15.86	HLA-DQA10201-DQB10202	DT toxin B
74	AETNSVFAGANYAAW	A0A1W6JQQ9	A0A1W6JQQ9_9CAUD	TNSVFAGAN	0.064163	25.85	HLA-DQA10201-DQB10202	DT toxin B
75	ETNSVFAGANYAAWA	A0A1W6JQQ9	A0A1W6JQQ9_9CAUD	SVFAGANYA	0.061992	26.52	HLA-DQA10201-DQB10202	DT toxin B
76	TNSVFAGANYAAWAV	A0A1W6JQQ9	A0A1W6JQQ9_9CAUD	FAGANYAAW	0.047354	31.98	HLA-DQA10201-DQB10202	DT toxin B
77	NSVFAGANYAAWAVN	A0A1W6JQQ9	A0A1W6JQQ9_9CAUD	FAGANYAAW	0.051989	30.06	HLA-DQA10201-DQB10202	DT toxin B
78	SVFAGANYAAWAVNV	A0A1W6JQQ9	A0A1W6JQQ9_9CAUD	FAGANYAAW	0.021132	50.09	HLA-DQA10201-DQB10202	DT toxin B
79	VFAGANYAAWAVNVA	A0A1W6JQQ9	A0A1W6JQQ9_9CAUD	YAAWAVNVA	0.06196	26.53	HLA-DQA10201-DQB10202	DT toxin B
80	FAGANYAAWAVNVAQ	A0A1W6JQQ9	A0A1W6JQQ9_9CAUD	YAAWAVNVA	0.154566	11.41	HLA-DQA10201-DQB10202	DT toxin B
81	AGANYAAWAVNVAQV	A0A1W6JQQ9	A0A1W6JQQ9_9CAUD	YAAWAVNVA	0.19278	8.68	HLA-DQA10201-DQB10202	DT toxin B
82	GANYAAWAVNVAQVI	A0A1W6JQQ9	A0A1W6JQQ9_9CAUD	YAAWAVNVA	0.194086	8.61	HLA-DQA10201-DQB10202	DT toxin B
83	ANYAAWAVNVAQVID	A0A1W6JQQ9	A0A1W6JQQ9_9CAUD	AWAVNVAQV	0.210099	7.77	HLA-DQA10201-DQB10202	DT toxin B
84	NYAAWAVNVAQVIDS	A0A1W6JQQ9	A0A1W6JQQ9_9CAUD	WAVNVAQVI	0.229027	6.87	HLA-DQA10201-DQB10202	DT toxin B
85	YAAWAVNVAQVIDSK	A0A1W6JQQ9	A0A1W6JQQ9_9CAUD	WAVNVAQVI	0.245293	6.2	HLA-DQA10201-DQB10202	DT toxin B
86	AAWAVNVAQVIDSKT	A0A1W6JQQ9	A0A1W6JQQ9_9CAUD	WAVNVAQVI	0.181781	9.36	HLA-DQA10201-DQB10202	DT toxin B
87	AWAVNVAQVIDSKTA	A0A1W6JQQ9	A0A1W6JQQ9_9CAUD	VNVAQVIDS	0.136361	13.08	HLA-DQA10201-DQB10202	DT toxin B
88	WAVNVAQVIDSKTAD	A0A1W6JQQ9	A0A1W6JQQ9_9CAUD	VNVAQVIDS	0.073272	23.34	HLA-DQA10201-DQB10202	DT toxin B
89	AVNVAQVIDSKTADN	A0A1W6JQQ9	A0A1W6JQQ9_9CAUD	VAQVIDSKT	0.055193	28.85	HLA-DQA10201-DQB10202	DT toxin B
90	VNVAQVIDSKTADNL	A0A1W6JQQ9	A0A1W6JQQ9_9CAUD	IDSKTADNL	0.118743	15.15	HLA-DQA10201-DQB10202	DT toxin B
91	NVAQVIDSKTADNLE	A0A1W6JQQ9	A0A1W6JQQ9_9CAUD	IDSKTADNL	0.220959	7.24	HLA-DQA10201-DQB10202	DT toxin B
92	VAQVIDSKTADNLEK	A0A1W6JQQ9	A0A1W6JQQ9_9CAUD	IDSKTADNL	0.290457	4.65	HLA-DQA10201-DQB10202	DT toxin B
93	AQVIDSKTADNLEKT	A0A1W6JQQ9	A0A1W6JQQ9_9CAUD	IDSKTADNL	0.278289	5.03	HLA-DQA10201-DQB10202	DT toxin B
94	QVIDSKTADNLEKTT	A0A1W6JQQ9	A0A1W6JQQ9_9CAUD	IDSKTADNL	0.152719	11.56	HLA-DQA10201-DQB10202	DT toxin B
95	VIDSKTADNLEKTTA	A0A1W6JQQ9	A0A1W6JQQ9_9CAUD	IDSKTADNL	0.037822	36.8	HLA-DQA10201-DQB10202	DT toxin B
96	IDSKTADNLEKTTAA	A0A1W6JQQ9	A0A1W6JQQ9_9CAUD	KTADNLEKT	0.01774	54.22	HLA-DQA10201-DQB10202	DT toxin B
97	DSKTADNLEKTTAAL	A0A1W6JQQ9	A0A1W6JQQ9_9CAUD	KTADNLEKT	0.00935	68.38	HLA-DQA10201-DQB10202	DT toxin B
98	SKTADNLEKTTAALS	A0A1W6JQQ9	A0A1W6JQQ9_9CAUD	LEKTTAALS	0.010556	65.71	HLA-DQA10201-DQB10202	DT toxin B
99	KTADNLEKTTAALSI	A0A1W6JQQ9	A0A1W6JQQ9_9CAUD	EKTTAALSI	0.08528	20.68	HLA-DQA10201-DQB10202	DT toxin B
100	TADNLEKTTAALSIL	A0A1W6JQQ9	A0A1W6JQQ9_9CAUD	EKTTAALSI	0.125989	14.26	HLA-DQA10201-DQB10202	DT toxin B
101	ADNLEKTTAALSILP	A0A1W6JQQ9	A0A1W6JQQ9_9CAUD	EKTTAALSI	0.252604	5.93	HLA-DQA10201-DQB10202	DT toxin B
102	DNLEKTTAALSILPG	A0A1W6JQQ9	A0A1W6JQQ9_9CAUD	EKTTAALSI	0.290625	4.64	HLA-DQA10201-DQB10202	DT toxin B
103	NLEKTTAALSILPGI	A0A1W6JQQ9	A0A1W6JQQ9_9CAUD	EKTTAALSI	0.101935	17.67	HLA-DQA10201-DQB10202	DT toxin B
104	LEKTTAALSILPGIG	A0A1W6JQQ9	A0A1W6JQQ9_9CAUD	TAALSILPG	0.052334	29.92	HLA-DQA10201-DQB10202	DT toxin B
105	EKTTAALSILPGIGS	A0A1W6JQQ9	A0A1W6JQQ9_9CAUD	TAALSILPG	0.053395	29.52	HLA-DQA10201-DQB10202	DT toxin B
106	KTTAALSILPGIGSV	A0A1W6JQQ9	A0A1W6JQQ9_9CAUD	ALSILPGIG	0.029108	42.81	HLA-DQA10201-DQB10202	DT toxin B
107	TTAALSILPGIGSVM	A0A1W6JQQ9	A0A1W6JQQ9_9CAUD	ALSILPGIG	0.018822	52.91	HLA-DQA10201-DQB10202	DT toxin B
108	TAALSILPGIGSVMG	A0A1W6JQQ9	A0A1W6JQQ9_9CAUD	ILPGIGSVM	0.010713	65.37	HLA-DQA10201-DQB10202	DT toxin B
109	AALSILPGIGSVMGI	A0A1W6JQQ9	A0A1W6JQQ9_9CAUD	ILPGIGSVM	0.008824	69.54	HLA-DQA10201-DQB10202	DT toxin B
110	ALSILPGIGSVMGIA	A0A1W6JQQ9	A0A1W6JQQ9_9CAUD	ILPGIGSVM	0.011209	64.41	HLA-DQA10201-DQB10202	DT toxin B
111	LSILPGIGSVMGIAD	A0A1W6JQQ9	A0A1W6JQQ9_9CAUD	IGSVMGIAD	0.018265	53.58	HLA-DQA10201-DQB10202	DT toxin B
112	SILPGIGSVMGIADG	A0A1W6JQQ9	A0A1W6JQQ9_9CAUD	IGSVMGIAD	0.039915	35.6	HLA-DQA10201-DQB10202	DT toxin B
113	ILPGIGSVMGIADGA	A0A1W6JQQ9	A0A1W6JQQ9_9CAUD	IGSVMGIAD	0.050535	30.62	HLA-DQA10201-DQB10202	DT toxin B
114	LPGIGSVMGIADGAV	A0A1W6JQQ9	A0A1W6JQQ9_9CAUD	IGSVMGIAD	0.067953	24.73	HLA-DQA10201-DQB10202	DT toxin B
115	PGIGSVMGIADGAVH	A0A1W6JQQ9	A0A1W6JQQ9_9CAUD	VMGIADGAV	0.092062	19.37	HLA-DQA10201-DQB10202	DT toxin B
116	GIGSVMGIADGAVHH	A0A1W6JQQ9	A0A1W6JQQ9_9CAUD	VMGIADGAV	0.12515	14.36	HLA-DQA10201-DQB10202	DT toxin B
117	IGSVMGIADGAVHHN	A0A1W6JQQ9	A0A1W6JQQ9_9CAUD	VMGIADGAV	0.170176	10.16	HLA-DQA10201-DQB10202	DT toxin B
118	GSVMGIADGAVHHNT	A0A1W6JQQ9	A0A1W6JQQ9_9CAUD	IADGAVHHN	0.159202	11.02	HLA-DQA10201-DQB10202	DT toxin B
119	SVMGIADGAVHHNTE	A0A1W6JQQ9	A0A1W6JQQ9_9CAUD	IADGAVHHN	0.192659	8.69	HLA-DQA10201-DQB10202	DT toxin B
120	VMGIADGAVHHNTEE	A0A1W6JQQ9	A0A1W6JQQ9_9CAUD	IADGAVHHN	0.231873	6.74	HLA-DQA10201-DQB10202	DT toxin B
121	MGIADGAVHHNTEEI	A0A1W6JQQ9	A0A1W6JQQ9_9CAUD	IADGAVHHN	0.147275	12.03	HLA-DQA10201-DQB10202	DT toxin B
122	GIADGAVHHNTEEIV	A0A1W6JQQ9	A0A1W6JQQ9_9CAUD	VHHNTEEIV	0.271682	5.24	HLA-DQA10201-DQB10202	DT toxin B
123	IADGAVHHNTEEIVA	A0A1W6JQQ9	A0A1W6JQQ9_9CAUD	VHHNTEEIV	0.386087	2.66	HLA-DQA10201-DQB10202	DT toxin B
124	ADGAVHHNTEEIVAQ	A0A1W6JQQ9	A0A1W6JQQ9_9CAUD	VHHNTEEIV	0.465671	1.67	HLA-DQA10201-DQB10202	DT toxin B
125	DGAVHHNTEEIVAQS	A0A1W6JQQ9	A0A1W6JQQ9_9CAUD	VHHNTEEIV	0.485314	1.49	HLA-DQA10201-DQB10202	DT toxin B
126	GAVHHNTEEIVAQSI	A0A1W6JQQ9	A0A1W6JQQ9_9CAUD	VHHNTEEIV	0.289882	4.66	HLA-DQA10201-DQB10202	DT toxin B
127	AVHHNTEEIVAQSIA	A0A1W6JQQ9	A0A1W6JQQ9_9CAUD	HNTEEIVAQ	0.189851	8.85	HLA-DQA10201-DQB10202	DT toxin B
128	VHHNTEEIVAQSIAL	A0A1W6JQQ9	A0A1W6JQQ9_9CAUD	TEEIVAQSI	0.10042	17.92	HLA-DQA10201-DQB10202	DT toxin B
129	HHNTEEIVAQSIALS	A0A1W6JQQ9	A0A1W6JQQ9_9CAUD	TEEIVAQSI	0.097063	18.48	HLA-DQA10201-DQB10202	DT toxin B
130	HNTEEIVAQSIALSS	A0A1W6JQQ9	A0A1W6JQQ9_9CAUD	IVAQSIALS	0.091955	19.4	HLA-DQA10201-DQB10202	DT toxin B
131	NTEEIVAQSIALSSL	A0A1W6JQQ9	A0A1W6JQQ9_9CAUD	IVAQSIALS	0.110277	16.37	HLA-DQA10201-DQB10202	DT toxin B
132	TEEIVAQSIALSSLM	A0A1W6JQQ9	A0A1W6JQQ9_9CAUD	VAQSIALSS	0.116543	15.46	HLA-DQA10201-DQB10202	DT toxin B
133	EEIVAQSIALSSLMI	A0A1W6JQQ9	A0A1W6JQQ9_9CAUD	VAQSIALSS	0.089668	19.84	HLA-DQA10201-DQB10202	DT toxin B
134	EIVAQSIALSSLMIA	A0A1W6JQQ9	A0A1W6JQQ9_9CAUD	AQSIALSSL	0.049007	31.24	HLA-DQA10201-DQB10202	DT toxin B
135	IVAQSIALSSLMIAQ	A0A1W6JQQ9	A0A1W6JQQ9_9CAUD	AQSIALSSL	0.017647	54.34	HLA-DQA10201-DQB10202	DT toxin B
136	VAQSIALSSLMIAQA	A0A1W6JQQ9	A0A1W6JQQ9_9CAUD	IALSSLMIA	0.015506	57.35	HLA-DQA10201-DQB10202	DT toxin B
137	AQSIALSSLMIAQAI	A0A1W6JQQ9	A0A1W6JQQ9_9CAUD	IALSSLMIA	0.012163	62.72	HLA-DQA10201-DQB10202	DT toxin B
138	QSIALSSLMIAQAIP	A0A1W6JQQ9	A0A1W6JQQ9_9CAUD	LSSLMIAQA	0.023972	47.19	HLA-DQA10201-DQB10202	DT toxin B
139	SIALSSLMIAQAIPL	A0A1W6JQQ9	A0A1W6JQQ9_9CAUD	LMIAQAIPL	0.026608	44.83	HLA-DQA10201-DQB10202	DT toxin B
140	IALSSLMIAQAIPLV	A0A1W6JQQ9	A0A1W6JQQ9_9CAUD	LMIAQAIPL	0.032924	39.9	HLA-DQA10201-DQB10202	DT toxin B
141	ALSSLMIAQAIPLVG	A0A1W6JQQ9	A0A1W6JQQ9_9CAUD	LMIAQAIPL	0.057848	27.9	HLA-DQA10201-DQB10202	DT toxin B
142	LSSLMIAQAIPLVGE	A0A1W6JQQ9	A0A1W6JQQ9_9CAUD	LMIAQAIPL	0.113233	15.93	HLA-DQA10201-DQB10202	DT toxin B
143	SSLMIAQAIPLVGEL	A0A1W6JQQ9	A0A1W6JQQ9_9CAUD	IAQAIPLVG	0.093763	19.05	HLA-DQA10201-DQB10202	DT toxin B
144	SLMIAQAIPLVGELV	A0A1W6JQQ9	A0A1W6JQQ9_9CAUD	IAQAIPLVG	0.065933	25.32	HLA-DQA10201-DQB10202	DT toxin B
145	LMIAQAIPLVGELVD	A0A1W6JQQ9	A0A1W6JQQ9_9CAUD	IAQAIPLVG	0.045083	32.96	HLA-DQA10201-DQB10202	DT toxin B
146	MIAQAIPLVGELVDI	A0A1W6JQQ9	A0A1W6JQQ9_9CAUD	AIPLVGELV	0.032632	40.11	HLA-DQA10201-DQB10202	DT toxin B
147	IAQAIPLVGELVDIG	A0A1W6JQQ9	A0A1W6JQQ9_9CAUD	AIPLVGELV	0.048889	31.29	HLA-DQA10201-DQB10202	DT toxin B
148	AQAIPLVGELVDIGF	A0A1W6JQQ9	A0A1W6JQQ9_9CAUD	LVGELVDIG	0.047848	31.76	HLA-DQA10201-DQB10202	DT toxin B
149	QAIPLVGELVDIGFA	A0A1W6JQQ9	A0A1W6JQQ9_9CAUD	LVGELVDIG	0.052133	30	HLA-DQA10201-DQB10202	DT toxin B
150	AIPLVGELVDIGFAA	A0A1W6JQQ9	A0A1W6JQQ9_9CAUD	LVGELVDIG	0.051776	30.14	HLA-DQA10201-DQB10202	DT toxin B
151	IPLVGELVDIGFAAY	A0A1W6JQQ9	A0A1W6JQQ9_9CAUD	LVGELVDIG	0.025632	45.67	HLA-DQA10201-DQB10202	DT toxin B
152	PLVGELVDIGFAAYN	A0A1W6JQQ9	A0A1W6JQQ9_9CAUD	VDIGFAAYN	0.01991	51.58	HLA-DQA10201-DQB10202	DT toxin B
153	LVGELVDIGFAAYNF	A0A1W6JQQ9	A0A1W6JQQ9_9CAUD	VDIGFAAYN	0.027262	44.28	HLA-DQA10201-DQB10202	DT toxin B
154	VGELVDIGFAAYNFV	A0A1W6JQQ9	A0A1W6JQQ9_9CAUD	VDIGFAAYN	0.031731	40.77	HLA-DQA10201-DQB10202	DT toxin B
155	GELVDIGFAAYNFVE	A0A1W6JQQ9	A0A1W6JQQ9_9CAUD	VDIGFAAYN	0.048001	31.69	HLA-DQA10201-DQB10202	DT toxin B
156	ELVDIGFAAYNFVES	A0A1W6JQQ9	A0A1W6JQQ9_9CAUD	VDIGFAAYN	0.027265	44.28	HLA-DQA10201-DQB10202	DT toxin B
157	LVDIGFAAYNFVESI	A0A1W6JQQ9	A0A1W6JQQ9_9CAUD	AAYNFVESI	0.025828	45.5	HLA-DQA10201-DQB10202	DT toxin B
158	VDIGFAAYNFVESII	A0A1W6JQQ9	A0A1W6JQQ9_9CAUD	AAYNFVESI	0.036165	37.82	HLA-DQA10201-DQB10202	DT toxin B
159	DIGFAAYNFVESIIN	A0A1W6JQQ9	A0A1W6JQQ9_9CAUD	AAYNFVESI	0.067694	24.81	HLA-DQA10201-DQB10202	DT toxin B
160	IGFAAYNFVESIINL	A0A1W6JQQ9	A0A1W6JQQ9_9CAUD	AAYNFVESI	0.04563	32.72	HLA-DQA10201-DQB10202	DT toxin B
161	GFAAYNFVESIINLF	A0A1W6JQQ9	A0A1W6JQQ9_9CAUD	AAYNFVESI	0.02504	46.19	HLA-DQA10201-DQB10202	DT toxin B
162	FAAYNFVESIINLFQ	A0A1W6JQQ9	A0A1W6JQQ9_9CAUD	YNFVESIIN	0.022632	48.51	HLA-DQA10201-DQB10202	DT toxin B
163	AAYNFVESIINLFQV	A0A1W6JQQ9	A0A1W6JQQ9_9CAUD	FVESIINLF	0.021022	50.22	HLA-DQA10201-DQB10202	DT toxin B
164	AYNFVESIINLFQVI	A0A1W6JQQ9	A0A1W6JQQ9_9CAUD	FVESIINLF	0.012233	62.6	HLA-DQA10201-DQB10202	DT toxin B
165	YNFVESIINLFQVIH	A0A1W6JQQ9	A0A1W6JQQ9_9CAUD	VESIINLFQ	0.007903	71.85	HLA-DQA10201-DQB10202	DT toxin B
166	NFVESIINLFQVIHN	A0A1W6JQQ9	A0A1W6JQQ9_9CAUD	ESIINLFQV	0.006873	74.51	HLA-DQA10201-DQB10202	DT toxin B
167	FVESIINLFQVIHNS	A0A1W6JQQ9	A0A1W6JQQ9_9CAUD	INLFQVIHN	0.008251	70.95	HLA-DQA10201-DQB10202	DT toxin B
168	VESIINLFQVIHNSY	A0A1W6JQQ9	A0A1W6JQQ9_9CAUD	INLFQVIHN	0.009402	68.27	HLA-DQA10201-DQB10202	DT toxin B
169	ESIINLFQVIHNSYN	A0A1W6JQQ9	A0A1W6JQQ9_9CAUD	INLFQVIHN	0.013758	59.91	HLA-DQA10201-DQB10202	DT toxin B
170	SIINLFQVIHNSYNR	A0A1W6JQQ9	A0A1W6JQQ9_9CAUD	FQVIHNSYN	0.009302	68.49	HLA-DQA10201-DQB10202	DT toxin B
171	IINLFQVIHNSYNRP	A0A1W6JQQ9	A0A1W6JQQ9_9CAUD	FQVIHNSYN	0.016611	55.72	HLA-DQA10201-DQB10202	DT toxin B
172	INLFQVIHNSYNRPT	A0A1W6JQQ9	A0A1W6JQQ9_9CAUD	FQVIHNSYN	0.015151	57.87	HLA-DQA10201-DQB10202	DT toxin B
173	NLFQVIHNSYNRPTY	A0A1W6JQQ9	A0A1W6JQQ9_9CAUD	FQVIHNSYN	0.009519	68.01	HLA-DQA10201-DQB10202	DT toxin B
174	LFQVIHNSYNRPTYS	A0A1W6JQQ9	A0A1W6JQQ9_9CAUD	IHNSYNRPT	0.008457	70.42	HLA-DQA10201-DQB10202	DT toxin B
175	FQVIHNSYNRPTYSP	A0A1W6JQQ9	A0A1W6JQQ9_9CAUD	IHNSYNRPT	0.015108	57.93	HLA-DQA10201-DQB10202	DT toxin B
176	QVIHNSYNRPTYSPG	A0A1W6JQQ9	A0A1W6JQQ9_9CAUD	IHNSYNRPT	0.008637	69.96	HLA-DQA10201-DQB10202	DT toxin B
177	VIHNSYNRPTYSPGH	A0A1W6JQQ9	A0A1W6JQQ9_9CAUD	YNRPTYSPG	0.004006	83.9	HLA-DQA10201-DQB10202	DT toxin B
178	IHNSYNRPTYSPGHK	A0A1W6JQQ9	A0A1W6JQQ9_9CAUD	YNRPTYSPG	0.00483	80.88	HLA-DQA10201-DQB10202	DT toxin B
179	HNSYNRPTYSPGHKT	A0A1W6JQQ9	A0A1W6JQQ9_9CAUD	YNRPTYSPG	0.005689	78.08	HLA-DQA10201-DQB10202	DT toxin B
180	NSYNRPTYSPGHKTQ	A0A1W6JQQ9	A0A1W6JQQ9_9CAUD	PTYSPGHKT	0.00479	81.02	HLA-DQA10201-DQB10202	DT toxin B
181	SYNRPTYSPGHKTQP	A0A1W6JQQ9	A0A1W6JQQ9_9CAUD	PTYSPGHKT	0.008612	70.02	HLA-DQA10201-DQB10202	DT toxin B
182	YNRPTYSPGHKTQPF	A0A1W6JQQ9	A0A1W6JQQ9_9CAUD	PTYSPGHKT	0.009229	68.65	HLA-DQA10201-DQB10202	DT toxin B
183	NRPTYSPGHKTQPFL	A0A1W6JQQ9	A0A1W6JQQ9_9CAUD	PTYSPGHKT	0.004287	82.87	HLA-DQA10201-DQB10202	DT toxin B
184	RPTYSPGHKTQPFLH	A0A1W6JQQ9	A0A1W6JQQ9_9CAUD	PTYSPGHKT	0.001561	94.38	HLA-DQA10201-DQB10202	DT toxin B
185	PTYSPGHKTQPFLHD	A0A1W6JQQ9	A0A1W6JQQ9_9CAUD	HKTQPFLHD	0.013088	61.08	HLA-DQA10201-DQB10202	DT toxin B
186	TYSPGHKTQPFLHDG	A0A1W6JQQ9	A0A1W6JQQ9_9CAUD	HKTQPFLHD	0.022256	48.87	HLA-DQA10201-DQB10202	DT toxin B
187	YSPGHKTQPFLHDGY	A0A1W6JQQ9	A0A1W6JQQ9_9CAUD	HKTQPFLHD	0.025767	45.55	HLA-DQA10201-DQB10202	DT toxin B
188	SPGHKTQPFLHDGYA	A0A1W6JQQ9	A0A1W6JQQ9_9CAUD	HKTQPFLHD	0.029029	42.87	HLA-DQA10201-DQB10202	DT toxin B
189	PGHKTQPFLHDGYAV	A0A1W6JQQ9	A0A1W6JQQ9_9CAUD	HKTQPFLHD	0.016797	55.45	HLA-DQA10201-DQB10202	DT toxin B
190	GHKTQPFLHDGYAVS	A0A1W6JQQ9	A0A1W6JQQ9_9CAUD	FLHDGYAVS	0.01425	59.19	HLA-DQA10201-DQB10202	DT toxin B
191	HKTQPFLHDGYAVSW	A0A1W6JQQ9	A0A1W6JQQ9_9CAUD	LHDGYAVSW	0.031164	41.2	HLA-DQA10201-DQB10202	DT toxin B
192	KTQPFLHDGYAVSWN	A0A1W6JQQ9	A0A1W6JQQ9_9CAUD	LHDGYAVSW	0.10073	17.87	HLA-DQA10201-DQB10202	DT toxin B
193	TQPFLHDGYAVSWNT	A0A1W6JQQ9	A0A1W6JQQ9_9CAUD	LHDGYAVSW	0.133781	13.37	HLA-DQA10201-DQB10202	DT toxin B
194	QPFLHDGYAVSWNTV	A0A1W6JQQ9	A0A1W6JQQ9_9CAUD	LHDGYAVSW	0.124593	14.43	HLA-DQA10201-DQB10202	DT toxin B
195	PFLHDGYAVSWNTVE	A0A1W6JQQ9	A0A1W6JQQ9_9CAUD	LHDGYAVSW	0.038207	36.58	HLA-DQA10201-DQB10202	DT toxin B
196	FLHDGYAVSWNTVED	A0A1W6JQQ9	A0A1W6JQQ9_9CAUD	YAVSWNTVE	0.040543	35.25	HLA-DQA10201-DQB10202	DT toxin B
197	LHDGYAVSWNTVEDS	A0A1W6JQQ9	A0A1W6JQQ9_9CAUD	YAVSWNTVE	0.055355	28.79	HLA-DQA10201-DQB10202	DT toxin B
198	HDGYAVSWNTVEDSI	A0A1W6JQQ9	A0A1W6JQQ9_9CAUD	YAVSWNTVE	0.063505	26.04	HLA-DQA10201-DQB10202	DT toxin B
199	DGYAVSWNTVEDSII	A0A1W6JQQ9	A0A1W6JQQ9_9CAUD	WNTVEDSII	0.493233	1.41	HLA-DQA10201-DQB10202	DT toxin B
200	GYAVSWNTVEDSIIK	A0A1W6JQQ9	A0A1W6JQQ9_9CAUD	WNTVEDSII	0.747789	0.21	HLA-DQA10201-DQB10202	DT toxin B
201	YAVSWNTVEDSIIKT	A0A1W6JQQ9	A0A1W6JQQ9_9CAUD	WNTVEDSII	0.78967	0.13	HLA-DQA10201-DQB10202	DT toxin B
202	AVSWNTVEDSIIKTG	A0A1W6JQQ9	A0A1W6JQQ9_9CAUD	WNTVEDSII	0.81794	0.09	HLA-DQA10201-DQB10202	DT toxin B
203	VSWNTVEDSIIKTGF	A0A1W6JQQ9	A0A1W6JQQ9_9CAUD	WNTVEDSII	0.659841	0.46	HLA-DQA10201-DQB10202	DT toxin B
204	SWNTVEDSIIKTGFQ	A0A1W6JQQ9	A0A1W6JQQ9_9CAUD	WNTVEDSII	0.319987	3.87	HLA-DQA10201-DQB10202	DT toxin B
205	WNTVEDSIIKTGFQG	A0A1W6JQQ9	A0A1W6JQQ9_9CAUD	VEDSIIKTG	0.034985	38.58	HLA-DQA10201-DQB10202	DT toxin B
206	NTVEDSIIKTGFQGE	A0A1W6JQQ9	A0A1W6JQQ9_9CAUD	VEDSIIKTG	0.018978	52.72	HLA-DQA10201-DQB10202	DT toxin B
207	TVEDSIIKTGFQGES	A0A1W6JQQ9	A0A1W6JQQ9_9CAUD	IKTGFQGES	0.025367	45.89	HLA-DQA10201-DQB10202	DT toxin B
208	VEDSIIKTGFQGESG	A0A1W6JQQ9	A0A1W6JQQ9_9CAUD	IKTGFQGES	0.058879	27.54	HLA-DQA10201-DQB10202	DT toxin B
209	EDSIIKTGFQGESGH	A0A1W6JQQ9	A0A1W6JQQ9_9CAUD	IKTGFQGES	0.085067	20.72	HLA-DQA10201-DQB10202	DT toxin B
210	DSIIKTGFQGESGHD	A0A1W6JQQ9	A0A1W6JQQ9_9CAUD	IKTGFQGES	0.123678	14.54	HLA-DQA10201-DQB10202	DT toxin B
211	SIIKTGFQGESGHDI	A0A1W6JQQ9	A0A1W6JQQ9_9CAUD	FQGESGHDI	0.065876	25.33	HLA-DQA10201-DQB10202	DT toxin B
212	IIKTGFQGESGHDIK	A0A1W6JQQ9	A0A1W6JQQ9_9CAUD	FQGESGHDI	0.113412	15.9	HLA-DQA10201-DQB10202	DT toxin B
213	IKTGFQGESGHDIKI	A0A1W6JQQ9	A0A1W6JQQ9_9CAUD	FQGESGHDI	0.122787	14.64	HLA-DQA10201-DQB10202	DT toxin B
214	KTGFQGESGHDIKIT	A0A1W6JQQ9	A0A1W6JQQ9_9CAUD	FQGESGHDI	0.13106	13.68	HLA-DQA10201-DQB10202	DT toxin B
215	TGFQGESGHDIKITA	A0A1W6JQQ9	A0A1W6JQQ9_9CAUD	FQGESGHDI	0.060169	27.09	HLA-DQA10201-DQB10202	DT toxin B
216	GFQGESGHDIKITAE	A0A1W6JQQ9	A0A1W6JQQ9_9CAUD	GESGHDIKI	0.043722	33.6	HLA-DQA10201-DQB10202	DT toxin B
217	FQGESGHDIKITAEN	A0A1W6JQQ9	A0A1W6JQQ9_9CAUD	GHDIKITAE	0.026781	44.69	HLA-DQA10201-DQB10202	DT toxin B
218	QGESGHDIKITAENT	A0A1W6JQQ9	A0A1W6JQQ9_9CAUD	GHDIKITAE	0.025159	46.08	HLA-DQA10201-DQB10202	DT toxin B
219	GESGHDIKITAENTP	A0A1W6JQQ9	A0A1W6JQQ9_9CAUD	GHDIKITAE	0.047439	31.94	HLA-DQA10201-DQB10202	DT toxin B
220	ESGHDIKITAENTPL	A0A1W6JQQ9	A0A1W6JQQ9_9CAUD	KITAENTPL	0.038048	36.67	HLA-DQA10201-DQB10202	DT toxin B
221	SGHDIKITAENTPLP	A0A1W6JQQ9	A0A1W6JQQ9_9CAUD	KITAENTPL	0.090199	19.73	HLA-DQA10201-DQB10202	DT toxin B
222	GHDIKITAENTPLPI	A0A1W6JQQ9	A0A1W6JQQ9_9CAUD	ITAENTPLP	0.105286	17.13	HLA-DQA10201-DQB10202	DT toxin B
223	HDIKITAENTPLPIA	A0A1W6JQQ9	A0A1W6JQQ9_9CAUD	ITAENTPLP	0.116732	15.43	HLA-DQA10201-DQB10202	DT toxin B
224	DIKITAENTPLPIAG	A0A1W6JQQ9	A0A1W6JQQ9_9CAUD	ITAENTPLP	0.108294	16.67	HLA-DQA10201-DQB10202	DT toxin B
225	IKITAENTPLPIAGV	A0A1W6JQQ9	A0A1W6JQQ9_9CAUD	ITAENTPLP	0.03073	41.54	HLA-DQA10201-DQB10202	DT toxin B
226	KITAENTPLPIAGVL	A0A1W6JQQ9	A0A1W6JQQ9_9CAUD	TAENTPLPI	0.009901	67.16	HLA-DQA10201-DQB10202	DT toxin B
227	ITAENTPLPIAGVLL	A0A1W6JQQ9	A0A1W6JQQ9_9CAUD	PLPIAGVLL	0.012004	63	HLA-DQA10201-DQB10202	DT toxin B
228	TAENTPLPIAGVLLP	A0A1W6JQQ9	A0A1W6JQQ9_9CAUD	PLPIAGVLL	0.025766	45.55	HLA-DQA10201-DQB10202	DT toxin B
229	AENTPLPIAGVLLPT	A0A1W6JQQ9	A0A1W6JQQ9_9CAUD	PLPIAGVLL	0.037112	37.23	HLA-DQA10201-DQB10202	DT toxin B
230	ENTPLPIAGVLLPTI	A0A1W6JQQ9	A0A1W6JQQ9_9CAUD	IAGVLLPTI	0.063987	25.9	HLA-DQA10201-DQB10202	DT toxin B
231	NTPLPIAGVLLPTIT	A0A1W6JQQ9	A0A1W6JQQ9_9CAUD	IAGVLLPTI	0.097743	18.37	HLA-DQA10201-DQB10202	DT toxin B
232	TPLPIAGVLLPTITG	A0A1W6JQQ9	A0A1W6JQQ9_9CAUD	IAGVLLPTI	0.142826	12.45	HLA-DQA10201-DQB10202	DT toxin B
233	PLPIAGVLLPTITGK	A0A1W6JQQ9	A0A1W6JQQ9_9CAUD	IAGVLLPTI	0.167248	10.39	HLA-DQA10201-DQB10202	DT toxin B
234	LPIAGVLLPTITGKL	A0A1W6JQQ9	A0A1W6JQQ9_9CAUD	IAGVLLPTI	0.05212	30.01	HLA-DQA10201-DQB10202	DT toxin B
235	PIAGVLLPTITGKLD	A0A1W6JQQ9	A0A1W6JQQ9_9CAUD	IAGVLLPTI	0.017549	54.46	HLA-DQA10201-DQB10202	DT toxin B
236	IAGVLLPTITGKLDV	A0A1W6JQQ9	A0A1W6JQQ9_9CAUD	LLPTITGKL	0.00826	70.92	HLA-DQA10201-DQB10202	DT toxin B
237	AGVLLPTITGKLDVN	A0A1W6JQQ9	A0A1W6JQQ9_9CAUD	TITGKLDVN	0.024936	46.29	HLA-DQA10201-DQB10202	DT toxin B
238	GVLLPTITGKLDVNK	A0A1W6JQQ9	A0A1W6JQQ9_9CAUD	TITGKLDVN	0.060439	27	HLA-DQA10201-DQB10202	DT toxin B
239	VLLPTITGKLDVNKS	A0A1W6JQQ9	A0A1W6JQQ9_9CAUD	TITGKLDVN	0.076799	22.48	HLA-DQA10201-DQB10202	DT toxin B
240	LLPTITGKLDVNKSK	A0A1W6JQQ9	A0A1W6JQQ9_9CAUD	TITGKLDVN	0.100021	17.98	HLA-DQA10201-DQB10202	DT toxin B
241	LPTITGKLDVNKSKT	A0A1W6JQQ9	A0A1W6JQQ9_9CAUD	TITGKLDVN	0.063444	26.06	HLA-DQA10201-DQB10202	DT toxin B
242	PTITGKLDVNKSKTH	A0A1W6JQQ9	A0A1W6JQQ9_9CAUD	TITGKLDVN	0.019641	51.91	HLA-DQA10201-DQB10202	DT toxin B
243	TITGKLDVNKSKTHI	A0A1W6JQQ9	A0A1W6JQQ9_9CAUD	TGKLDVNKS	0.003024	87.84	HLA-DQA10201-DQB10202	DT toxin B
244	ITGKLDVNKSKTHIS	A0A1W6JQQ9	A0A1W6JQQ9_9CAUD	VNKSKTHIS	0.005722	77.98	HLA-DQA10201-DQB10202	DT toxin B
245	TGKLDVNKSKTHISV	A0A1W6JQQ9	A0A1W6JQQ9_9CAUD	VNKSKTHIS	0.015347	57.58	HLA-DQA10201-DQB10202	DT toxin B
246	GKLDVNKSKTHISVN	A0A1W6JQQ9	A0A1W6JQQ9_9CAUD	VNKSKTHIS	0.027164	44.37	HLA-DQA10201-DQB10202	DT toxin B
247	KLDVNKSKTHISVNG	A0A1W6JQQ9	A0A1W6JQQ9_9CAUD	VNKSKTHIS	0.035621	38.16	HLA-DQA10201-DQB10202	DT toxin B
248	LDVNKSKTHISVNGR	A0A1W6JQQ9	A0A1W6JQQ9_9CAUD	VNKSKTHIS	0.015415	57.48	HLA-DQA10201-DQB10202	DT toxin B
249	DVNKSKTHISVNGRK	A0A1W6JQQ9	A0A1W6JQQ9_9CAUD	SKTHISVNG	0.00856	70.15	HLA-DQA10201-DQB10202	DT toxin B
250	VNKSKTHISVNGRKI	A0A1W6JQQ9	A0A1W6JQQ9_9CAUD	HISVNGRKI	0.010615	65.58	HLA-DQA10201-DQB10202	DT toxin B
251	NKSKTHISVNGRKIR	A0A1W6JQQ9	A0A1W6JQQ9_9CAUD	HISVNGRKI	0.018018	53.88	HLA-DQA10201-DQB10202	DT toxin B
252	KSKTHISVNGRKIRM	A0A1W6JQQ9	A0A1W6JQQ9_9CAUD	HISVNGRKI	0.016839	55.39	HLA-DQA10201-DQB10202	DT toxin B
253	SKTHISVNGRKIRMQ	A0A1W6JQQ9	A0A1W6JQQ9_9CAUD	HISVNGRKI	0.021072	50.16	HLA-DQA10201-DQB10202	DT toxin B
254	KTHISVNGRKIRMQC	A0A1W6JQQ9	A0A1W6JQQ9_9CAUD	HISVNGRKI	0.007727	72.3	HLA-DQA10201-DQB10202	DT toxin B
255	THISVNGRKIRMQCR	A0A1W6JQQ9	A0A1W6JQQ9_9CAUD	HISVNGRKI	0.001757	93.47	HLA-DQA10201-DQB10202	DT toxin B
256	HISVNGRKIRMQCRA	A0A1W6JQQ9	A0A1W6JQQ9_9CAUD	VNGRKIRMQ	0.000895	95	HLA-DQA10201-DQB10202	DT toxin B
257	ISVNGRKIRMQCRAI	A0A1W6JQQ9	A0A1W6JQQ9_9CAUD	VNGRKIRMQ	0.00056	95	HLA-DQA10201-DQB10202	DT toxin B
258	SVNGRKIRMQCRAID	A0A1W6JQQ9	A0A1W6JQQ9_9CAUD	KIRMQCRAI	0.00116	95	HLA-DQA10201-DQB10202	DT toxin B
259	VNGRKIRMQCRAIDG	A0A1W6JQQ9	A0A1W6JQQ9_9CAUD	KIRMQCRAI	0.001946	92.59	HLA-DQA10201-DQB10202	DT toxin B
260	NGRKIRMQCRAIDGN	A0A1W6JQQ9	A0A1W6JQQ9_9CAUD	KIRMQCRAI	0.002855	88.55	HLA-DQA10201-DQB10202	DT toxin B
261	GRKIRMQCRAIDGNV	A0A1W6JQQ9	A0A1W6JQQ9_9CAUD	IRMQCRAID	0.002577	89.71	HLA-DQA10201-DQB10202	DT toxin B
262	RKIRMQCRAIDGNVT	A0A1W6JQQ9	A0A1W6JQQ9_9CAUD	CRAIDGNVT	0.002384	90.57	HLA-DQA10201-DQB10202	DT toxin B
263	KIRMQCRAIDGNVTF	A0A1W6JQQ9	A0A1W6JQQ9_9CAUD	CRAIDGNVT	0.002594	89.64	HLA-DQA10201-DQB10202	DT toxin B
264	IRMQCRAIDGNVTFC	A0A1W6JQQ9	A0A1W6JQQ9_9CAUD	CRAIDGNVT	0.001389	95	HLA-DQA10201-DQB10202	DT toxin B
265	RMQCRAIDGNVTFCR	A0A1W6JQQ9	A0A1W6JQQ9_9CAUD	AIDGNVTFC	0.002453	90.25	HLA-DQA10201-DQB10202	DT toxin B
266	MQCRAIDGNVTFCRP	A0A1W6JQQ9	A0A1W6JQQ9_9CAUD	AIDGNVTFC	0.005258	79.41	HLA-DQA10201-DQB10202	DT toxin B
267	QCRAIDGNVTFCRPK	A0A1W6JQQ9	A0A1W6JQQ9_9CAUD	AIDGNVTFC	0.00939	68.29	HLA-DQA10201-DQB10202	DT toxin B
268	CRAIDGNVTFCRPKS	A0A1W6JQQ9	A0A1W6JQQ9_9CAUD	AIDGNVTFC	0.003775	84.74	HLA-DQA10201-DQB10202	DT toxin B
269	RAIDGNVTFCRPKSP	A0A1W6JQQ9	A0A1W6JQQ9_9CAUD	VTFCRPKSP	0.004945	80.45	HLA-DQA10201-DQB10202	DT toxin B
270	AIDGNVTFCRPKSPV	A0A1W6JQQ9	A0A1W6JQQ9_9CAUD	VTFCRPKSP	0.004601	81.72	HLA-DQA10201-DQB10202	DT toxin B
271	IDGNVTFCRPKSPVY	A0A1W6JQQ9	A0A1W6JQQ9_9CAUD	VTFCRPKSP	0.005052	80.06	HLA-DQA10201-DQB10202	DT toxin B
272	DGNVTFCRPKSPVYV	A0A1W6JQQ9	A0A1W6JQQ9_9CAUD	VTFCRPKSP	0.004931	80.51	HLA-DQA10201-DQB10202	DT toxin B
273	GNVTFCRPKSPVYVG	A0A1W6JQQ9	A0A1W6JQQ9_9CAUD	VTFCRPKSP	0.001226	95	HLA-DQA10201-DQB10202	DT toxin B
274	NVTFCRPKSPVYVGK	A0A1W6JQQ9	A0A1W6JQQ9_9CAUD	FCRPKSPVY	0.000528	95	HLA-DQA10201-DQB10202	DT toxin B
275	VTFCRPKSPVYVGKG	A0A1W6JQQ9	A0A1W6JQQ9_9CAUD	CRPKSPVYV	0.000377	95	HLA-DQA10201-DQB10202	DT toxin B
276	TFCRPKSPVYVGKGV	A0A1W6JQQ9	A0A1W6JQQ9_9CAUD	KSPVYVGKG	0.000442	95	HLA-DQA10201-DQB10202	DT toxin B
277	FCRPKSPVYVGKGVH	A0A1W6JQQ9	A0A1W6JQQ9_9CAUD	KSPVYVGKG	0.000719	95	HLA-DQA10201-DQB10202	DT toxin B
278	CRPKSPVYVGKGVHA	A0A1W6JQQ9	A0A1W6JQQ9_9CAUD	VYVGKGVHA	0.007033	74.09	HLA-DQA10201-DQB10202	DT toxin B
279	RPKSPVYVGKGVHAN	A0A1W6JQQ9	A0A1W6JQQ9_9CAUD	VYVGKGVHA	0.021418	49.77	HLA-DQA10201-DQB10202	DT toxin B
280	PKSPVYVGKGVHANL	A0A1W6JQQ9	A0A1W6JQQ9_9CAUD	VYVGKGVHA	0.02495	46.27	HLA-DQA10201-DQB10202	DT toxin B
281	KSPVYVGKGVHANLH	A0A1W6JQQ9	A0A1W6JQQ9_9CAUD	VYVGKGVHA	0.032395	40.28	HLA-DQA10201-DQB10202	DT toxin B
282	SPVYVGKGVHANLHV	A0A1W6JQQ9	A0A1W6JQQ9_9CAUD	VYVGKGVHA	0.019036	52.64	HLA-DQA10201-DQB10202	DT toxin B
283	PVYVGKGVHANLHVA	A0A1W6JQQ9	A0A1W6JQQ9_9CAUD	GKGVHANLH	0.008741	69.73	HLA-DQA10201-DQB10202	DT toxin B
284	VYVGKGVHANLHVAF	A0A1W6JQQ9	A0A1W6JQQ9_9CAUD	VHANLHVAF	0.006997	74.19	HLA-DQA10201-DQB10202	DT toxin B
285	YVGKGVHANLHVAFH	A0A1W6JQQ9	A0A1W6JQQ9_9CAUD	VHANLHVAF	0.012378	62.34	HLA-DQA10201-DQB10202	DT toxin B
286	VGKGVHANLHVAFHR	A0A1W6JQQ9	A0A1W6JQQ9_9CAUD	VHANLHVAF	0.02108	50.15	HLA-DQA10201-DQB10202	DT toxin B
287	GKGVHANLHVAFHRS	A0A1W6JQQ9	A0A1W6JQQ9_9CAUD	VHANLHVAF	0.022535	48.6	HLA-DQA10201-DQB10202	DT toxin B
288	KGVHANLHVAFHRSN	A0A1W6JQQ9	A0A1W6JQQ9_9CAUD	HANLHVAFH	0.011218	64.4	HLA-DQA10201-DQB10202	DT toxin B
289	GVHANLHVAFHRSNS	A0A1W6JQQ9	A0A1W6JQQ9_9CAUD	NLHVAFHRS	0.00555	78.51	HLA-DQA10201-DQB10202	DT toxin B
290	VHANLHVAFHRSNSE	A0A1W6JQQ9	A0A1W6JQQ9_9CAUD	LHVAFHRSN	0.007243	73.55	HLA-DQA10201-DQB10202	DT toxin B
291	HANLHVAFHRSNSEK	A0A1W6JQQ9	A0A1W6JQQ9_9CAUD	VAFHRSNSE	0.012098	62.84	HLA-DQA10201-DQB10202	DT toxin B
292	ANLHVAFHRSNSEKI	A0A1W6JQQ9	A0A1W6JQQ9_9CAUD	FHRSNSEKI	0.104501	17.26	HLA-DQA10201-DQB10202	DT toxin B
293	NLHVAFHRSNSEKIQ	A0A1W6JQQ9	A0A1W6JQQ9_9CAUD	FHRSNSEKI	0.241922	6.33	HLA-DQA10201-DQB10202	DT toxin B
294	LHVAFHRSNSEKIQS	A0A1W6JQQ9	A0A1W6JQQ9_9CAUD	FHRSNSEKI	0.30753	4.17	HLA-DQA10201-DQB10202	DT toxin B
295	HVAFHRSNSEKIQSN	A0A1W6JQQ9	A0A1W6JQQ9_9CAUD	FHRSNSEKI	0.357137	3.14	HLA-DQA10201-DQB10202	DT toxin B
296	VAFHRSNSEKIQSNE	A0A1W6JQQ9	A0A1W6JQQ9_9CAUD	FHRSNSEKI	0.204865	8.03	HLA-DQA10201-DQB10202	DT toxin B
297	AFHRSNSEKIQSNEI	A0A1W6JQQ9	A0A1W6JQQ9_9CAUD	FHRSNSEKI	0.065735	25.38	HLA-DQA10201-DQB10202	DT toxin B
298	FHRSNSEKIQSNEIL	A0A1W6JQQ9	A0A1W6JQQ9_9CAUD	SNSEKIQSN	0.025714	45.6	HLA-DQA10201-DQB10202	DT toxin B
299	HRSNSEKIQSNEILS	A0A1W6JQQ9	A0A1W6JQQ9_9CAUD	EKIQSNEIL	0.021182	50.03	HLA-DQA10201-DQB10202	DT toxin B
300	RSNSEKIQSNEILSD	A0A1W6JQQ9	A0A1W6JQQ9_9CAUD	IQSNEILSD	0.128112	14.01	HLA-DQA10201-DQB10202	DT toxin B
301	SNSEKIQSNEILSDS	A0A1W6JQQ9	A0A1W6JQQ9_9CAUD	IQSNEILSD	0.219101	7.32	HLA-DQA10201-DQB10202	DT toxin B
302	NSEKIQSNEILSDSI	A0A1W6JQQ9	A0A1W6JQQ9_9CAUD	IQSNEILSD	0.227449	6.94	HLA-DQA10201-DQB10202	DT toxin B
303	SEKIQSNEILSDSIG	A0A1W6JQQ9	A0A1W6JQQ9_9CAUD	IQSNEILSD	0.259218	5.68	HLA-DQA10201-DQB10202	DT toxin B
304	EKIQSNEILSDSIGI	A0A1W6JQQ9	A0A1W6JQQ9_9CAUD	IQSNEILSD	0.138082	12.91	HLA-DQA10201-DQB10202	DT toxin B
305	KIQSNEILSDSIGIL	A0A1W6JQQ9	A0A1W6JQQ9_9CAUD	ILSDSIGIL	0.211669	7.69	HLA-DQA10201-DQB10202	DT toxin B
306	IQSNEILSDSIGILG	A0A1W6JQQ9	A0A1W6JQQ9_9CAUD	ILSDSIGIL	0.434846	1.98	HLA-DQA10201-DQB10202	DT toxin B
307	QSNEILSDSIGILGY	A0A1W6JQQ9	A0A1W6JQQ9_9CAUD	ILSDSIGIL	0.455439	1.77	HLA-DQA10201-DQB10202	DT toxin B
308	SNEILSDSIGILGYQ	A0A1W6JQQ9	A0A1W6JQQ9_9CAUD	ILSDSIGIL	0.520288	1.18	HLA-DQA10201-DQB10202	DT toxin B
309	NEILSDSIGILGYQK	A0A1W6JQQ9	A0A1W6JQQ9_9CAUD	ILSDSIGIL	0.264528	5.48	HLA-DQA10201-DQB10202	DT toxin B
310	EILSDSIGILGYQKI	A0A1W6JQQ9	A0A1W6JQQ9_9CAUD	ILSDSIGIL	0.051831	30.12	HLA-DQA10201-DQB10202	DT toxin B
311	ILSDSIGILGYQKIV	A0A1W6JQQ9	A0A1W6JQQ9_9CAUD	SDSIGILGY	0.008007	71.58	HLA-DQA10201-DQB10202	DT toxin B
312	LSDSIGILGYQKIVD	A0A1W6JQQ9	A0A1W6JQQ9_9CAUD	IGILGYQKI	0.011259	64.32	HLA-DQA10201-DQB10202	DT toxin B
313	SDSIGILGYQKIVDH	A0A1W6JQQ9	A0A1W6JQQ9_9CAUD	IGILGYQKI	0.014234	59.22	HLA-DQA10201-DQB10202	DT toxin B
314	DSIGILGYQKIVDHT	A0A1W6JQQ9	A0A1W6JQQ9_9CAUD	IGILGYQKI	0.008139	71.24	HLA-DQA10201-DQB10202	DT toxin B
315	SIGILGYQKIVDHTK	A0A1W6JQQ9	A0A1W6JQQ9_9CAUD	LGYQKIVDH	0.011205	64.42	HLA-DQA10201-DQB10202	DT toxin B
316	IGILGYQKIVDHTKV	A0A1W6JQQ9	A0A1W6JQQ9_9CAUD	LGYQKIVDH	0.009535	67.97	HLA-DQA10201-DQB10202	DT toxin B
317	GILGYQKIVDHTKVN	A0A1W6JQQ9	A0A1W6JQQ9_9CAUD	YQKIVDHTK	0.009016	69.12	HLA-DQA10201-DQB10202	DT toxin B
318	ILGYQKIVDHTKVNS	A0A1W6JQQ9	A0A1W6JQQ9_9CAUD	YQKIVDHTK	0.008673	69.88	HLA-DQA10201-DQB10202	DT toxin B
319	LGYQKIVDHTKVNSK	A0A1W6JQQ9	A0A1W6JQQ9_9CAUD	YQKIVDHTK	0.006656	75.08	HLA-DQA10201-DQB10202	DT toxin B
320	GYQKIVDHTKVNSKL	A0A1W6JQQ9	A0A1W6JQQ9_9CAUD	VDHTKVNSK	0.005641	78.23	HLA-DQA10201-DQB10202	DT toxin B
321	YQKIVDHTKVNSKLS	A0A1W6JQQ9	A0A1W6JQQ9_9CAUD	VDHTKVNSK	0.004941	80.47	HLA-DQA10201-DQB10202	DT toxin B
322	QKIVDHTKVNSKLSL	A0A1W6JQQ9	A0A1W6JQQ9_9CAUD	VDHTKVNSK	0.003656	85.2	HLA-DQA10201-DQB10202	DT toxin B
323	KIVDHTKVNSKLSLF	A0A1W6JQQ9	A0A1W6JQQ9_9CAUD	DHTKVNSKL	0.002028	92.22	HLA-DQA10201-DQB10202	DT toxin B
324	IVDHTKVNSKLSLFF	A0A1W6JQQ9	A0A1W6JQQ9_9CAUD	VNSKLSLFF	0.002653	89.39	HLA-DQA10201-DQB10202	DT toxin B
325	VDHTKVNSKLSLFFE	A0A1W6JQQ9	A0A1W6JQQ9_9CAUD	VNSKLSLFF	0.005503	78.65	HLA-DQA10201-DQB10202	DT toxin B
326	DHTKVNSKLSLFFEI	A0A1W6JQQ9	A0A1W6JQQ9_9CAUD	VNSKLSLFF	0.005239	79.47	HLA-DQA10201-DQB10202	DT toxin B
327	HTKVNSKLSLFFEIK	A0A1W6JQQ9	A0A1W6JQQ9_9CAUD	VNSKLSLFF	0.007625	72.56	HLA-DQA10201-DQB10202	DT toxin B
328	TKVNSKLSLFFEIKS	A0A1W6JQQ9	A0A1W6JQQ9_9CAUD	VNSKLSLFF	0.004136	83.42	HLA-DQA10201-DQB10202	DT toxin B
1	SVGNSSSCINLDWDA	A0A7Y4UPV1	A0A7Y4UPV1_CORUL	SSCINLDWD	0.030627	41.63	HLA-DQA10201-DQB10202	DT toxin B
2	VGNSSSCINLDWDAI	A0A7Y4UPV1	A0A7Y4UPV1_CORUL	SSCINLDWD	0.026823	44.65	HLA-DQA10201-DQB10202	DT toxin B
3	GNSSSCINLDWDAIR	A0A7Y4UPV1	A0A7Y4UPV1_CORUL	SSCINLDWD	0.034717	38.75	HLA-DQA10201-DQB10202	DT toxin B
4	NSSSCINLDWDAIRD	A0A7Y4UPV1	A0A7Y4UPV1_CORUL	INLDWDAIR	0.035672	38.13	HLA-DQA10201-DQB10202	DT toxin B
5	SSSCINLDWDAIRDK	A0A7Y4UPV1	A0A7Y4UPV1_CORUL	INLDWDAIR	0.056781	28.28	HLA-DQA10201-DQB10202	DT toxin B
6	SSCINLDWDAIRDKT	A0A7Y4UPV1	A0A7Y4UPV1_CORUL	INLDWDAIR	0.060102	27.12	HLA-DQA10201-DQB10202	DT toxin B
7	SCINLDWDAIRDKTK	A0A7Y4UPV1	A0A7Y4UPV1_CORUL	INLDWDAIR	0.023165	47.99	HLA-DQA10201-DQB10202	DT toxin B
8	CINLDWDAIRDKTKT	A0A7Y4UPV1	A0A7Y4UPV1_CORUL	INLDWDAIR	0.00762	72.58	HLA-DQA10201-DQB10202	DT toxin B
9	INLDWDAIRDKTKTK	A0A7Y4UPV1	A0A7Y4UPV1_CORUL	WDAIRDKTK	0.00783	72.04	HLA-DQA10201-DQB10202	DT toxin B
10	NLDWDAIRDKTKTKI	A0A7Y4UPV1	A0A7Y4UPV1_CORUL	WDAIRDKTK	0.00618	76.56	HLA-DQA10201-DQB10202	DT toxin B
11	LDWDAIRDKTKTKIE	A0A7Y4UPV1	A0A7Y4UPV1_CORUL	WDAIRDKTK	0.003198	87.12	HLA-DQA10201-DQB10202	DT toxin B
12	DWDAIRDKTKTKIES	A0A7Y4UPV1	A0A7Y4UPV1_CORUL	AIRDKTKTK	0.002397	90.51	HLA-DQA10201-DQB10202	DT toxin B
13	WDAIRDKTKTKIESL	A0A7Y4UPV1	A0A7Y4UPV1_CORUL	KTKTKIESL	0.001657	93.93	HLA-DQA10201-DQB10202	DT toxin B
14	DAIRDKTKTKIESLK	A0A7Y4UPV1	A0A7Y4UPV1_CORUL	KTKTKIESL	0.003213	87.05	HLA-DQA10201-DQB10202	DT toxin B
15	AIRDKTKTKIESLKE	A0A7Y4UPV1	A0A7Y4UPV1_CORUL	KTKTKIESL	0.006715	74.91	HLA-DQA10201-DQB10202	DT toxin B
16	IRDKTKTKIESLKEH	A0A7Y4UPV1	A0A7Y4UPV1_CORUL	KTKTKIESL	0.00915	68.82	HLA-DQA10201-DQB10202	DT toxin B
17	RDKTKTKIESLKEHG	A0A7Y4UPV1	A0A7Y4UPV1_CORUL	TKTKIESLK	0.008715	69.79	HLA-DQA10201-DQB10202	DT toxin B
18	DKTKTKIESLKEHGP	A0A7Y4UPV1	A0A7Y4UPV1_CORUL	IESLKEHGP	0.036612	37.54	HLA-DQA10201-DQB10202	DT toxin B
19	KTKTKIESLKEHGPI	A0A7Y4UPV1	A0A7Y4UPV1_CORUL	IESLKEHGP	0.062242	26.44	HLA-DQA10201-DQB10202	DT toxin B
20	TKTKIESLKEHGPIK	A0A7Y4UPV1	A0A7Y4UPV1_CORUL	IESLKEHGP	0.104596	17.24	HLA-DQA10201-DQB10202	DT toxin B
21	KTKIESLKEHGPIKN	A0A7Y4UPV1	A0A7Y4UPV1_CORUL	IESLKEHGP	0.129722	13.83	HLA-DQA10201-DQB10202	DT toxin B
22	TKIESLKEHGPIKNK	A0A7Y4UPV1	A0A7Y4UPV1_CORUL	IESLKEHGP	0.043564	33.67	HLA-DQA10201-DQB10202	DT toxin B
23	KIESLKEHGPIKNKM	A0A7Y4UPV1	A0A7Y4UPV1_CORUL	IESLKEHGP	0.006546	75.42	HLA-DQA10201-DQB10202	DT toxin B
24	IESLKEHGPIKNKMS	A0A7Y4UPV1	A0A7Y4UPV1_CORUL	LKEHGPIKN	0.001683	93.81	HLA-DQA10201-DQB10202	DT toxin B
25	ESLKEHGPIKNKMSE	A0A7Y4UPV1	A0A7Y4UPV1_CORUL	EHGPIKNKM	0.001286	95	HLA-DQA10201-DQB10202	DT toxin B
26	SLKEHGPIKNKMSES	A0A7Y4UPV1	A0A7Y4UPV1_CORUL	EHGPIKNKM	0.001472	94.79	HLA-DQA10201-DQB10202	DT toxin B
27	LKEHGPIKNKMSESP	A0A7Y4UPV1	A0A7Y4UPV1_CORUL	PIKNKMSES	0.002339	90.78	HLA-DQA10201-DQB10202	DT toxin B
28	KEHGPIKNKMSESPN	A0A7Y4UPV1	A0A7Y4UPV1_CORUL	PIKNKMSES	0.004016	83.86	HLA-DQA10201-DQB10202	DT toxin B
29	EHGPIKNKMSESPNK	A0A7Y4UPV1	A0A7Y4UPV1_CORUL	PIKNKMSES	0.005513	78.62	HLA-DQA10201-DQB10202	DT toxin B
30	HGPIKNKMSESPNKA	A0A7Y4UPV1	A0A7Y4UPV1_CORUL	KMSESPNKA	0.005521	78.6	HLA-DQA10201-DQB10202	DT toxin B
31	GPIKNKMSESPNKAV	A0A7Y4UPV1	A0A7Y4UPV1_CORUL	KMSESPNKA	0.006748	74.83	HLA-DQA10201-DQB10202	DT toxin B
32	PIKNKMSESPNKAVS	A0A7Y4UPV1	A0A7Y4UPV1_CORUL	KMSESPNKA	0.008505	70.29	HLA-DQA10201-DQB10202	DT toxin B
33	IKNKMSESPNKAVSE	A0A7Y4UPV1	A0A7Y4UPV1_CORUL	KMSESPNKA	0.013124	61.02	HLA-DQA10201-DQB10202	DT toxin B
34	KNKMSESPNKAVSEE	A0A7Y4UPV1	A0A7Y4UPV1_CORUL	KMSESPNKA	0.009583	67.87	HLA-DQA10201-DQB10202	DT toxin B
35	NKMSESPNKAVSEEK	A0A7Y4UPV1	A0A7Y4UPV1_CORUL	ESPNKAVSE	0.00807	71.42	HLA-DQA10201-DQB10202	DT toxin B
36	KMSESPNKAVSEEKA	A0A7Y4UPV1	A0A7Y4UPV1_CORUL	NKAVSEEKA	0.030209	41.96	HLA-DQA10201-DQB10202	DT toxin B
37	MSESPNKAVSEEKAK	A0A7Y4UPV1	A0A7Y4UPV1_CORUL	NKAVSEEKA	0.054697	29.02	HLA-DQA10201-DQB10202	DT toxin B
38	SESPNKAVSEEKAKQ	A0A7Y4UPV1	A0A7Y4UPV1_CORUL	NKAVSEEKA	0.077914	22.21	HLA-DQA10201-DQB10202	DT toxin B
39	ESPNKAVSEEKAKQY	A0A7Y4UPV1	A0A7Y4UPV1_CORUL	NKAVSEEKA	0.073451	23.3	HLA-DQA10201-DQB10202	DT toxin B
40	SPNKAVSEEKAKQYL	A0A7Y4UPV1	A0A7Y4UPV1_CORUL	NKAVSEEKA	0.030953	41.37	HLA-DQA10201-DQB10202	DT toxin B
41	PNKAVSEEKAKQYLE	A0A7Y4UPV1	A0A7Y4UPV1_CORUL	VSEEKAKQY	0.026259	45.13	HLA-DQA10201-DQB10202	DT toxin B
42	NKAVSEEKAKQYLEE	A0A7Y4UPV1	A0A7Y4UPV1_CORUL	VSEEKAKQY	0.028921	42.95	HLA-DQA10201-DQB10202	DT toxin B
43	KAVSEEKAKQYLEEF	A0A7Y4UPV1	A0A7Y4UPV1_CORUL	VSEEKAKQY	0.010895	64.97	HLA-DQA10201-DQB10202	DT toxin B
44	AVSEEKAKQYLEEFH	A0A7Y4UPV1	A0A7Y4UPV1_CORUL	KAKQYLEEF	0.007575	72.69	HLA-DQA10201-DQB10202	DT toxin B
45	VSEEKAKQYLEEFHQ	A0A7Y4UPV1	A0A7Y4UPV1_CORUL	KAKQYLEEF	0.00991	67.14	HLA-DQA10201-DQB10202	DT toxin B
46	SEEKAKQYLEEFHQT	A0A7Y4UPV1	A0A7Y4UPV1_CORUL	KAKQYLEEF	0.010278	66.33	HLA-DQA10201-DQB10202	DT toxin B
47	EEKAKQYLEEFHQTA	A0A7Y4UPV1	A0A7Y4UPV1_CORUL	AKQYLEEFH	0.010549	65.73	HLA-DQA10201-DQB10202	DT toxin B
48	EKAKQYLEEFHQTAL	A0A7Y4UPV1	A0A7Y4UPV1_CORUL	YLEEFHQTA	0.008452	70.43	HLA-DQA10201-DQB10202	DT toxin B
49	KAKQYLEEFHQTALE	A0A7Y4UPV1	A0A7Y4UPV1_CORUL	YLEEFHQTA	0.012498	62.13	HLA-DQA10201-DQB10202	DT toxin B
50	AKQYLEEFHQTALEH	A0A7Y4UPV1	A0A7Y4UPV1_CORUL	YLEEFHQTA	0.014519	58.8	HLA-DQA10201-DQB10202	DT toxin B
51	KQYLEEFHQTALEHP	A0A7Y4UPV1	A0A7Y4UPV1_CORUL	FHQTALEHP	0.025644	45.66	HLA-DQA10201-DQB10202	DT toxin B
52	QYLEEFHQTALEHPE	A0A7Y4UPV1	A0A7Y4UPV1_CORUL	HQTALEHPE	0.080384	21.67	HLA-DQA10201-DQB10202	DT toxin B
53	YLEEFHQTALEHPEL	A0A7Y4UPV1	A0A7Y4UPV1_CORUL	HQTALEHPE	0.091952	19.4	HLA-DQA10201-DQB10202	DT toxin B
54	LEEFHQTALEHPELS	A0A7Y4UPV1	A0A7Y4UPV1_CORUL	HQTALEHPE	0.115368	15.62	HLA-DQA10201-DQB10202	DT toxin B
55	EEFHQTALEHPELSE	A0A7Y4UPV1	A0A7Y4UPV1_CORUL	HQTALEHPE	0.153635	11.49	HLA-DQA10201-DQB10202	DT toxin B
56	EFHQTALEHPELSEL	A0A7Y4UPV1	A0A7Y4UPV1_CORUL	HQTALEHPE	0.073676	23.24	HLA-DQA10201-DQB10202	DT toxin B
57	FHQTALEHPELSELK	A0A7Y4UPV1	A0A7Y4UPV1_CORUL	TALEHPELS	0.051336	30.31	HLA-DQA10201-DQB10202	DT toxin B
58	HQTALEHPELSELKT	A0A7Y4UPV1	A0A7Y4UPV1_CORUL	TALEHPELS	0.026106	45.26	HLA-DQA10201-DQB10202	DT toxin B
59	QTALEHPELSELKTV	A0A7Y4UPV1	A0A7Y4UPV1_CORUL	LEHPELSEL	0.01067	65.46	HLA-DQA10201-DQB10202	DT toxin B
60	TALEHPELSELKTVT	A0A7Y4UPV1	A0A7Y4UPV1_CORUL	PELSELKTV	0.009342	68.4	HLA-DQA10201-DQB10202	DT toxin B
61	ALEHPELSELKTVTG	A0A7Y4UPV1	A0A7Y4UPV1_CORUL	PELSELKTV	0.014109	59.4	HLA-DQA10201-DQB10202	DT toxin B
62	LEHPELSELKTVTGT	A0A7Y4UPV1	A0A7Y4UPV1_CORUL	PELSELKTV	0.016166	56.38	HLA-DQA10201-DQB10202	DT toxin B
63	EHPELSELKTVTGTN	A0A7Y4UPV1	A0A7Y4UPV1_CORUL	LSELKTVTG	0.01255	62.04	HLA-DQA10201-DQB10202	DT toxin B
64	HPELSELKTVTGTNS	A0A7Y4UPV1	A0A7Y4UPV1_CORUL	LSELKTVTG	0.014845	58.32	HLA-DQA10201-DQB10202	DT toxin B
65	PELSELKTVTGTNSV	A0A7Y4UPV1	A0A7Y4UPV1_CORUL	LKTVTGTNS	0.017125	54.97	HLA-DQA10201-DQB10202	DT toxin B
66	ELSELKTVTGTNSVF	A0A7Y4UPV1	A0A7Y4UPV1_CORUL	LKTVTGTNS	0.020394	50.99	HLA-DQA10201-DQB10202	DT toxin B
67	LSELKTVTGTNSVFA	A0A7Y4UPV1	A0A7Y4UPV1_CORUL	TVTGTNSVF	0.030545	41.69	HLA-DQA10201-DQB10202	DT toxin B
68	SELKTVTGTNSVFAG	A0A7Y4UPV1	A0A7Y4UPV1_CORUL	TVTGTNSVF	0.0479	31.73	HLA-DQA10201-DQB10202	DT toxin B
69	ELKTVTGTNSVFAGA	A0A7Y4UPV1	A0A7Y4UPV1_CORUL	TVTGTNSVF	0.060052	27.13	HLA-DQA10201-DQB10202	DT toxin B
70	LKTVTGTNSVFAGAN	A0A7Y4UPV1	A0A7Y4UPV1_CORUL	VTGTNSVFA	0.081345	21.47	HLA-DQA10201-DQB10202	DT toxin B
71	KTVTGTNSVFAGANY	A0A7Y4UPV1	A0A7Y4UPV1_CORUL	TNSVFAGAN	0.091997	19.39	HLA-DQA10201-DQB10202	DT toxin B
72	TVTGTNSVFAGANYA	A0A7Y4UPV1	A0A7Y4UPV1_CORUL	TNSVFAGAN	0.100762	17.86	HLA-DQA10201-DQB10202	DT toxin B
73	VTGTNSVFAGANYAA	A0A7Y4UPV1	A0A7Y4UPV1_CORUL	TNSVFAGAN	0.110622	16.32	HLA-DQA10201-DQB10202	DT toxin B
74	TGTNSVFAGANYAAW	A0A7Y4UPV1	A0A7Y4UPV1_CORUL	TNSVFAGAN	0.060862	26.87	HLA-DQA10201-DQB10202	DT toxin B
75	GTNSVFAGANYAAWA	A0A7Y4UPV1	A0A7Y4UPV1_CORUL	FAGANYAAW	0.058558	27.65	HLA-DQA10201-DQB10202	DT toxin B
76	TNSVFAGANYAAWAV	A0A7Y4UPV1	A0A7Y4UPV1_CORUL	FAGANYAAW	0.047354	31.98	HLA-DQA10201-DQB10202	DT toxin B
77	NSVFAGANYAAWAVN	A0A7Y4UPV1	A0A7Y4UPV1_CORUL	FAGANYAAW	0.051989	30.06	HLA-DQA10201-DQB10202	DT toxin B
78	SVFAGANYAAWAVNV	A0A7Y4UPV1	A0A7Y4UPV1_CORUL	FAGANYAAW	0.021132	50.09	HLA-DQA10201-DQB10202	DT toxin B
79	VFAGANYAAWAVNVA	A0A7Y4UPV1	A0A7Y4UPV1_CORUL	YAAWAVNVA	0.06196	26.53	HLA-DQA10201-DQB10202	DT toxin B
80	FAGANYAAWAVNVAQ	A0A7Y4UPV1	A0A7Y4UPV1_CORUL	YAAWAVNVA	0.154566	11.41	HLA-DQA10201-DQB10202	DT toxin B
81	AGANYAAWAVNVAQV	A0A7Y4UPV1	A0A7Y4UPV1_CORUL	YAAWAVNVA	0.19278	8.68	HLA-DQA10201-DQB10202	DT toxin B
82	GANYAAWAVNVAQVI	A0A7Y4UPV1	A0A7Y4UPV1_CORUL	YAAWAVNVA	0.194086	8.61	HLA-DQA10201-DQB10202	DT toxin B
83	ANYAAWAVNVAQVID	A0A7Y4UPV1	A0A7Y4UPV1_CORUL	AWAVNVAQV	0.210099	7.77	HLA-DQA10201-DQB10202	DT toxin B
84	NYAAWAVNVAQVIDS	A0A7Y4UPV1	A0A7Y4UPV1_CORUL	WAVNVAQVI	0.229027	6.87	HLA-DQA10201-DQB10202	DT toxin B
85	YAAWAVNVAQVIDSE	A0A7Y4UPV1	A0A7Y4UPV1_CORUL	WAVNVAQVI	0.239395	6.42	HLA-DQA10201-DQB10202	DT toxin B
86	AAWAVNVAQVIDSET	A0A7Y4UPV1	A0A7Y4UPV1_CORUL	WAVNVAQVI	0.177543	9.64	HLA-DQA10201-DQB10202	DT toxin B
87	AWAVNVAQVIDSETA	A0A7Y4UPV1	A0A7Y4UPV1_CORUL	VNVAQVIDS	0.137523	12.96	HLA-DQA10201-DQB10202	DT toxin B
88	WAVNVAQVIDSETAD	A0A7Y4UPV1	A0A7Y4UPV1_CORUL	AQVIDSETA	0.121186	14.83	HLA-DQA10201-DQB10202	DT toxin B
89	AVNVAQVIDSETADN	A0A7Y4UPV1	A0A7Y4UPV1_CORUL	AQVIDSETA	0.136504	13.07	HLA-DQA10201-DQB10202	DT toxin B
90	VNVAQVIDSETADNL	A0A7Y4UPV1	A0A7Y4UPV1_CORUL	IDSETADNL	0.687723	0.37	HLA-DQA10201-DQB10202	DT toxin B
91	NVAQVIDSETADNLE	A0A7Y4UPV1	A0A7Y4UPV1_CORUL	IDSETADNL	0.838411	0.06	HLA-DQA10201-DQB10202	DT toxin B
92	VAQVIDSETADNLEK	A0A7Y4UPV1	A0A7Y4UPV1_CORUL	IDSETADNL	0.88	0.04	HLA-DQA10201-DQB10202	DT toxin B
93	AQVIDSETADNLEKT	A0A7Y4UPV1	A0A7Y4UPV1_CORUL	IDSETADNL	0.876216	0.04	HLA-DQA10201-DQB10202	DT toxin B
94	QVIDSETADNLEKTT	A0A7Y4UPV1	A0A7Y4UPV1_CORUL	IDSETADNL	0.770625	0.16	HLA-DQA10201-DQB10202	DT toxin B
95	VIDSETADNLEKTTA	A0A7Y4UPV1	A0A7Y4UPV1_CORUL	IDSETADNL	0.415605	2.24	HLA-DQA10201-DQB10202	DT toxin B
96	IDSETADNLEKTTAA	A0A7Y4UPV1	A0A7Y4UPV1_CORUL	ETADNLEKT	0.086715	20.4	HLA-DQA10201-DQB10202	DT toxin B
97	DSETADNLEKTTAAL	A0A7Y4UPV1	A0A7Y4UPV1_CORUL	ETADNLEKT	0.037045	37.27	HLA-DQA10201-DQB10202	DT toxin B
98	SETADNLEKTTAALS	A0A7Y4UPV1	A0A7Y4UPV1_CORUL	LEKTTAALS	0.012494	62.14	HLA-DQA10201-DQB10202	DT toxin B
99	ETADNLEKTTAALSI	A0A7Y4UPV1	A0A7Y4UPV1_CORUL	EKTTAALSI	0.085318	20.67	HLA-DQA10201-DQB10202	DT toxin B
100	TADNLEKTTAALSIL	A0A7Y4UPV1	A0A7Y4UPV1_CORUL	EKTTAALSI	0.125989	14.26	HLA-DQA10201-DQB10202	DT toxin B
101	ADNLEKTTAALSILP	A0A7Y4UPV1	A0A7Y4UPV1_CORUL	EKTTAALSI	0.252604	5.93	HLA-DQA10201-DQB10202	DT toxin B
102	DNLEKTTAALSILPG	A0A7Y4UPV1	A0A7Y4UPV1_CORUL	EKTTAALSI	0.290625	4.64	HLA-DQA10201-DQB10202	DT toxin B
103	NLEKTTAALSILPGI	A0A7Y4UPV1	A0A7Y4UPV1_CORUL	EKTTAALSI	0.101935	17.67	HLA-DQA10201-DQB10202	DT toxin B
104	LEKTTAALSILPGIG	A0A7Y4UPV1	A0A7Y4UPV1_CORUL	TAALSILPG	0.052334	29.92	HLA-DQA10201-DQB10202	DT toxin B
105	EKTTAALSILPGIGS	A0A7Y4UPV1	A0A7Y4UPV1_CORUL	TAALSILPG	0.053395	29.52	HLA-DQA10201-DQB10202	DT toxin B
106	KTTAALSILPGIGSV	A0A7Y4UPV1	A0A7Y4UPV1_CORUL	ALSILPGIG	0.029108	42.81	HLA-DQA10201-DQB10202	DT toxin B
107	TTAALSILPGIGSVM	A0A7Y4UPV1	A0A7Y4UPV1_CORUL	ALSILPGIG	0.018822	52.91	HLA-DQA10201-DQB10202	DT toxin B
108	TAALSILPGIGSVMG	A0A7Y4UPV1	A0A7Y4UPV1_CORUL	ILPGIGSVM	0.010713	65.37	HLA-DQA10201-DQB10202	DT toxin B
109	AALSILPGIGSVMGI	A0A7Y4UPV1	A0A7Y4UPV1_CORUL	ILPGIGSVM	0.008824	69.54	HLA-DQA10201-DQB10202	DT toxin B
110	ALSILPGIGSVMGIA	A0A7Y4UPV1	A0A7Y4UPV1_CORUL	ILPGIGSVM	0.011209	64.41	HLA-DQA10201-DQB10202	DT toxin B
111	LSILPGIGSVMGIAD	A0A7Y4UPV1	A0A7Y4UPV1_CORUL	IGSVMGIAD	0.018265	53.58	HLA-DQA10201-DQB10202	DT toxin B
112	SILPGIGSVMGIADG	A0A7Y4UPV1	A0A7Y4UPV1_CORUL	IGSVMGIAD	0.039915	35.6	HLA-DQA10201-DQB10202	DT toxin B
113	ILPGIGSVMGIADGA	A0A7Y4UPV1	A0A7Y4UPV1_CORUL	IGSVMGIAD	0.050535	30.62	HLA-DQA10201-DQB10202	DT toxin B
114	LPGIGSVMGIADGAV	A0A7Y4UPV1	A0A7Y4UPV1_CORUL	IGSVMGIAD	0.067953	24.73	HLA-DQA10201-DQB10202	DT toxin B
115	PGIGSVMGIADGAVH	A0A7Y4UPV1	A0A7Y4UPV1_CORUL	VMGIADGAV	0.092062	19.37	HLA-DQA10201-DQB10202	DT toxin B
116	GIGSVMGIADGAVHH	A0A7Y4UPV1	A0A7Y4UPV1_CORUL	VMGIADGAV	0.12515	14.36	HLA-DQA10201-DQB10202	DT toxin B
117	IGSVMGIADGAVHHN	A0A7Y4UPV1	A0A7Y4UPV1_CORUL	VMGIADGAV	0.170176	10.16	HLA-DQA10201-DQB10202	DT toxin B
118	GSVMGIADGAVHHNT	A0A7Y4UPV1	A0A7Y4UPV1_CORUL	IADGAVHHN	0.159202	11.02	HLA-DQA10201-DQB10202	DT toxin B
119	SVMGIADGAVHHNTE	A0A7Y4UPV1	A0A7Y4UPV1_CORUL	IADGAVHHN	0.192659	8.69	HLA-DQA10201-DQB10202	DT toxin B
120	VMGIADGAVHHNTEE	A0A7Y4UPV1	A0A7Y4UPV1_CORUL	IADGAVHHN	0.231873	6.74	HLA-DQA10201-DQB10202	DT toxin B
121	MGIADGAVHHNTEEI	A0A7Y4UPV1	A0A7Y4UPV1_CORUL	IADGAVHHN	0.147275	12.03	HLA-DQA10201-DQB10202	DT toxin B
122	GIADGAVHHNTEEIV	A0A7Y4UPV1	A0A7Y4UPV1_CORUL	VHHNTEEIV	0.271682	5.24	HLA-DQA10201-DQB10202	DT toxin B
123	IADGAVHHNTEEIVA	A0A7Y4UPV1	A0A7Y4UPV1_CORUL	VHHNTEEIV	0.386087	2.66	HLA-DQA10201-DQB10202	DT toxin B
124	ADGAVHHNTEEIVAQ	A0A7Y4UPV1	A0A7Y4UPV1_CORUL	VHHNTEEIV	0.465671	1.67	HLA-DQA10201-DQB10202	DT toxin B
125	DGAVHHNTEEIVAQS	A0A7Y4UPV1	A0A7Y4UPV1_CORUL	VHHNTEEIV	0.485314	1.49	HLA-DQA10201-DQB10202	DT toxin B
126	GAVHHNTEEIVAQSI	A0A7Y4UPV1	A0A7Y4UPV1_CORUL	VHHNTEEIV	0.289882	4.66	HLA-DQA10201-DQB10202	DT toxin B
127	AVHHNTEEIVAQSIA	A0A7Y4UPV1	A0A7Y4UPV1_CORUL	HNTEEIVAQ	0.189851	8.85	HLA-DQA10201-DQB10202	DT toxin B
128	VHHNTEEIVAQSIAL	A0A7Y4UPV1	A0A7Y4UPV1_CORUL	TEEIVAQSI	0.10042	17.92	HLA-DQA10201-DQB10202	DT toxin B
129	HHNTEEIVAQSIALS	A0A7Y4UPV1	A0A7Y4UPV1_CORUL	TEEIVAQSI	0.097063	18.48	HLA-DQA10201-DQB10202	DT toxin B
130	HNTEEIVAQSIALSS	A0A7Y4UPV1	A0A7Y4UPV1_CORUL	IVAQSIALS	0.091955	19.4	HLA-DQA10201-DQB10202	DT toxin B
131	NTEEIVAQSIALSSL	A0A7Y4UPV1	A0A7Y4UPV1_CORUL	IVAQSIALS	0.110277	16.37	HLA-DQA10201-DQB10202	DT toxin B
132	TEEIVAQSIALSSLM	A0A7Y4UPV1	A0A7Y4UPV1_CORUL	VAQSIALSS	0.116543	15.46	HLA-DQA10201-DQB10202	DT toxin B
133	EEIVAQSIALSSLMV	A0A7Y4UPV1	A0A7Y4UPV1_CORUL	VAQSIALSS	0.100362	17.93	HLA-DQA10201-DQB10202	DT toxin B
134	EIVAQSIALSSLMVA	A0A7Y4UPV1	A0A7Y4UPV1_CORUL	AQSIALSSL	0.056127	28.51	HLA-DQA10201-DQB10202	DT toxin B
135	IVAQSIALSSLMVAQ	A0A7Y4UPV1	A0A7Y4UPV1_CORUL	AQSIALSSL	0.019151	52.5	HLA-DQA10201-DQB10202	DT toxin B
136	VAQSIALSSLMVAQA	A0A7Y4UPV1	A0A7Y4UPV1_CORUL	IALSSLMVA	0.019329	52.29	HLA-DQA10201-DQB10202	DT toxin B
137	AQSIALSSLMVAQAI	A0A7Y4UPV1	A0A7Y4UPV1_CORUL	LSSLMVAQA	0.017561	54.44	HLA-DQA10201-DQB10202	DT toxin B
138	QSIALSSLMVAQAIP	A0A7Y4UPV1	A0A7Y4UPV1_CORUL	LSSLMVAQA	0.042241	34.34	HLA-DQA10201-DQB10202	DT toxin B
139	SIALSSLMVAQAIPL	A0A7Y4UPV1	A0A7Y4UPV1_CORUL	LSSLMVAQA	0.037107	37.23	HLA-DQA10201-DQB10202	DT toxin B
140	IALSSLMVAQAIPLV	A0A7Y4UPV1	A0A7Y4UPV1_CORUL	LMVAQAIPL	0.035855	38.01	HLA-DQA10201-DQB10202	DT toxin B
141	ALSSLMVAQAIPLVG	A0A7Y4UPV1	A0A7Y4UPV1_CORUL	LMVAQAIPL	0.060174	27.09	HLA-DQA10201-DQB10202	DT toxin B
142	LSSLMVAQAIPLVGE	A0A7Y4UPV1	A0A7Y4UPV1_CORUL	LMVAQAIPL	0.11308	15.95	HLA-DQA10201-DQB10202	DT toxin B
143	SSLMVAQAIPLVGEL	A0A7Y4UPV1	A0A7Y4UPV1_CORUL	VAQAIPLVG	0.093201	19.15	HLA-DQA10201-DQB10202	DT toxin B
144	SLMVAQAIPLVGELV	A0A7Y4UPV1	A0A7Y4UPV1_CORUL	VAQAIPLVG	0.064779	25.66	HLA-DQA10201-DQB10202	DT toxin B
145	LMVAQAIPLVGELVD	A0A7Y4UPV1	A0A7Y4UPV1_CORUL	VAQAIPLVG	0.045785	32.66	HLA-DQA10201-DQB10202	DT toxin B
146	MVAQAIPLVGELVDI	A0A7Y4UPV1	A0A7Y4UPV1_CORUL	AIPLVGELV	0.033827	39.32	HLA-DQA10201-DQB10202	DT toxin B
147	VAQAIPLVGELVDIG	A0A7Y4UPV1	A0A7Y4UPV1_CORUL	AIPLVGELV	0.052125	30	HLA-DQA10201-DQB10202	DT toxin B
148	AQAIPLVGELVDIGF	A0A7Y4UPV1	A0A7Y4UPV1_CORUL	LVGELVDIG	0.047848	31.76	HLA-DQA10201-DQB10202	DT toxin B
149	QAIPLVGELVDIGFA	A0A7Y4UPV1	A0A7Y4UPV1_CORUL	LVGELVDIG	0.052133	30	HLA-DQA10201-DQB10202	DT toxin B
150	AIPLVGELVDIGFAA	A0A7Y4UPV1	A0A7Y4UPV1_CORUL	LVGELVDIG	0.051776	30.14	HLA-DQA10201-DQB10202	DT toxin B
151	IPLVGELVDIGFAAY	A0A7Y4UPV1	A0A7Y4UPV1_CORUL	LVGELVDIG	0.025632	45.67	HLA-DQA10201-DQB10202	DT toxin B
152	PLVGELVDIGFAAYN	A0A7Y4UPV1	A0A7Y4UPV1_CORUL	VDIGFAAYN	0.01991	51.58	HLA-DQA10201-DQB10202	DT toxin B
153	LVGELVDIGFAAYNF	A0A7Y4UPV1	A0A7Y4UPV1_CORUL	VDIGFAAYN	0.027262	44.28	HLA-DQA10201-DQB10202	DT toxin B
154	VGELVDIGFAAYNFV	A0A7Y4UPV1	A0A7Y4UPV1_CORUL	VDIGFAAYN	0.031731	40.77	HLA-DQA10201-DQB10202	DT toxin B
155	GELVDIGFAAYNFVE	A0A7Y4UPV1	A0A7Y4UPV1_CORUL	VDIGFAAYN	0.048001	31.69	HLA-DQA10201-DQB10202	DT toxin B
156	ELVDIGFAAYNFVES	A0A7Y4UPV1	A0A7Y4UPV1_CORUL	VDIGFAAYN	0.027265	44.28	HLA-DQA10201-DQB10202	DT toxin B
157	LVDIGFAAYNFVESI	A0A7Y4UPV1	A0A7Y4UPV1_CORUL	AAYNFVESI	0.025828	45.5	HLA-DQA10201-DQB10202	DT toxin B
158	VDIGFAAYNFVESII	A0A7Y4UPV1	A0A7Y4UPV1_CORUL	AAYNFVESI	0.036165	37.82	HLA-DQA10201-DQB10202	DT toxin B
159	DIGFAAYNFVESIIN	A0A7Y4UPV1	A0A7Y4UPV1_CORUL	AAYNFVESI	0.067694	24.81	HLA-DQA10201-DQB10202	DT toxin B
160	IGFAAYNFVESIINL	A0A7Y4UPV1	A0A7Y4UPV1_CORUL	AAYNFVESI	0.04563	32.72	HLA-DQA10201-DQB10202	DT toxin B
161	GFAAYNFVESIINLF	A0A7Y4UPV1	A0A7Y4UPV1_CORUL	AAYNFVESI	0.02504	46.19	HLA-DQA10201-DQB10202	DT toxin B
162	FAAYNFVESIINLFQ	A0A7Y4UPV1	A0A7Y4UPV1_CORUL	YNFVESIIN	0.022632	48.51	HLA-DQA10201-DQB10202	DT toxin B
163	AAYNFVESIINLFQV	A0A7Y4UPV1	A0A7Y4UPV1_CORUL	FVESIINLF	0.021022	50.22	HLA-DQA10201-DQB10202	DT toxin B
164	AYNFVESIINLFQVV	A0A7Y4UPV1	A0A7Y4UPV1_CORUL	FVESIINLF	0.014151	59.34	HLA-DQA10201-DQB10202	DT toxin B
165	YNFVESIINLFQVVH	A0A7Y4UPV1	A0A7Y4UPV1_CORUL	VESIINLFQ	0.009531	67.98	HLA-DQA10201-DQB10202	DT toxin B
166	NFVESIINLFQVVHN	A0A7Y4UPV1	A0A7Y4UPV1_CORUL	ESIINLFQV	0.007965	71.69	HLA-DQA10201-DQB10202	DT toxin B
167	FVESIINLFQVVHNS	A0A7Y4UPV1	A0A7Y4UPV1_CORUL	INLFQVVHN	0.009095	68.94	HLA-DQA10201-DQB10202	DT toxin B
168	VESIINLFQVVHNSY	A0A7Y4UPV1	A0A7Y4UPV1_CORUL	INLFQVVHN	0.010117	66.68	HLA-DQA10201-DQB10202	DT toxin B
169	ESIINLFQVVHNSYN	A0A7Y4UPV1	A0A7Y4UPV1_CORUL	INLFQVVHN	0.014874	58.28	HLA-DQA10201-DQB10202	DT toxin B
170	SIINLFQVVHNSYNR	A0A7Y4UPV1	A0A7Y4UPV1_CORUL	FQVVHNSYN	0.01079	65.19	HLA-DQA10201-DQB10202	DT toxin B
171	IINLFQVVHNSYNRP	A0A7Y4UPV1	A0A7Y4UPV1_CORUL	FQVVHNSYN	0.01924	52.4	HLA-DQA10201-DQB10202	DT toxin B
172	INLFQVVHNSYNRPA	A0A7Y4UPV1	A0A7Y4UPV1_CORUL	FQVVHNSYN	0.017928	53.99	HLA-DQA10201-DQB10202	DT toxin B
173	NLFQVVHNSYNRPAY	A0A7Y4UPV1	A0A7Y4UPV1_CORUL	FQVVHNSYN	0.009824	67.33	HLA-DQA10201-DQB10202	DT toxin B
174	LFQVVHNSYNRPAYS	A0A7Y4UPV1	A0A7Y4UPV1_CORUL	VHNSYNRPA	0.008071	71.41	HLA-DQA10201-DQB10202	DT toxin B
175	FQVVHNSYNRPAYSP	A0A7Y4UPV1	A0A7Y4UPV1_CORUL	VHNSYNRPA	0.015189	57.81	HLA-DQA10201-DQB10202	DT toxin B
176	QVVHNSYNRPAYSPG	A0A7Y4UPV1	A0A7Y4UPV1_CORUL	VHNSYNRPA	0.009432	68.2	HLA-DQA10201-DQB10202	DT toxin B
177	VVHNSYNRPAYSPGH	A0A7Y4UPV1	A0A7Y4UPV1_CORUL	NSYNRPAYS	0.006662	75.06	HLA-DQA10201-DQB10202	DT toxin B
178	VHNSYNRPAYSPGHK	A0A7Y4UPV1	A0A7Y4UPV1_CORUL	YNRPAYSPG	0.00548	78.73	HLA-DQA10201-DQB10202	DT toxin B
179	HNSYNRPAYSPGHKT	A0A7Y4UPV1	A0A7Y4UPV1_CORUL	YNRPAYSPG	0.006002	77.11	HLA-DQA10201-DQB10202	DT toxin B
180	NSYNRPAYSPGHKTQ	A0A7Y4UPV1	A0A7Y4UPV1_CORUL	PAYSPGHKT	0.006986	74.21	HLA-DQA10201-DQB10202	DT toxin B
181	SYNRPAYSPGHKTQP	A0A7Y4UPV1	A0A7Y4UPV1_CORUL	PAYSPGHKT	0.013397	60.54	HLA-DQA10201-DQB10202	DT toxin B
182	YNRPAYSPGHKTQPF	A0A7Y4UPV1	A0A7Y4UPV1_CORUL	PAYSPGHKT	0.013605	60.17	HLA-DQA10201-DQB10202	DT toxin B
183	NRPAYSPGHKTQPFL	A0A7Y4UPV1	A0A7Y4UPV1_CORUL	PAYSPGHKT	0.006111	76.77	HLA-DQA10201-DQB10202	DT toxin B
184	RPAYSPGHKTQPFLH	A0A7Y4UPV1	A0A7Y4UPV1_CORUL	PAYSPGHKT	0.001784	93.34	HLA-DQA10201-DQB10202	DT toxin B
185	PAYSPGHKTQPFLHD	A0A7Y4UPV1	A0A7Y4UPV1_CORUL	HKTQPFLHD	0.013019	61.21	HLA-DQA10201-DQB10202	DT toxin B
186	AYSPGHKTQPFLHDG	A0A7Y4UPV1	A0A7Y4UPV1_CORUL	HKTQPFLHD	0.02223	48.9	HLA-DQA10201-DQB10202	DT toxin B
187	YSPGHKTQPFLHDGY	A0A7Y4UPV1	A0A7Y4UPV1_CORUL	HKTQPFLHD	0.025767	45.55	HLA-DQA10201-DQB10202	DT toxin B
188	SPGHKTQPFLHDGYA	A0A7Y4UPV1	A0A7Y4UPV1_CORUL	HKTQPFLHD	0.029029	42.87	HLA-DQA10201-DQB10202	DT toxin B
189	PGHKTQPFLHDGYAV	A0A7Y4UPV1	A0A7Y4UPV1_CORUL	HKTQPFLHD	0.016797	55.45	HLA-DQA10201-DQB10202	DT toxin B
190	GHKTQPFLHDGYAVS	A0A7Y4UPV1	A0A7Y4UPV1_CORUL	FLHDGYAVS	0.01425	59.19	HLA-DQA10201-DQB10202	DT toxin B
191	HKTQPFLHDGYAVSW	A0A7Y4UPV1	A0A7Y4UPV1_CORUL	LHDGYAVSW	0.031164	41.2	HLA-DQA10201-DQB10202	DT toxin B
192	KTQPFLHDGYAVSWN	A0A7Y4UPV1	A0A7Y4UPV1_CORUL	LHDGYAVSW	0.10073	17.87	HLA-DQA10201-DQB10202	DT toxin B
193	TQPFLHDGYAVSWNT	A0A7Y4UPV1	A0A7Y4UPV1_CORUL	LHDGYAVSW	0.133781	13.37	HLA-DQA10201-DQB10202	DT toxin B
194	QPFLHDGYAVSWNTV	A0A7Y4UPV1	A0A7Y4UPV1_CORUL	LHDGYAVSW	0.124593	14.43	HLA-DQA10201-DQB10202	DT toxin B
195	PFLHDGYAVSWNTVE	A0A7Y4UPV1	A0A7Y4UPV1_CORUL	LHDGYAVSW	0.038207	36.58	HLA-DQA10201-DQB10202	DT toxin B
196	FLHDGYAVSWNTVED	A0A7Y4UPV1	A0A7Y4UPV1_CORUL	YAVSWNTVE	0.040543	35.25	HLA-DQA10201-DQB10202	DT toxin B
197	LHDGYAVSWNTVEDS	A0A7Y4UPV1	A0A7Y4UPV1_CORUL	YAVSWNTVE	0.055355	28.79	HLA-DQA10201-DQB10202	DT toxin B
198	HDGYAVSWNTVEDSI	A0A7Y4UPV1	A0A7Y4UPV1_CORUL	YAVSWNTVE	0.063505	26.04	HLA-DQA10201-DQB10202	DT toxin B
199	DGYAVSWNTVEDSII	A0A7Y4UPV1	A0A7Y4UPV1_CORUL	WNTVEDSII	0.493233	1.41	HLA-DQA10201-DQB10202	DT toxin B
200	GYAVSWNTVEDSIIQ	A0A7Y4UPV1	A0A7Y4UPV1_CORUL	WNTVEDSII	0.728192	0.25	HLA-DQA10201-DQB10202	DT toxin B
201	YAVSWNTVEDSIIQT	A0A7Y4UPV1	A0A7Y4UPV1_CORUL	WNTVEDSII	0.775038	0.16	HLA-DQA10201-DQB10202	DT toxin B
202	AVSWNTVEDSIIQTG	A0A7Y4UPV1	A0A7Y4UPV1_CORUL	WNTVEDSII	0.806408	0.11	HLA-DQA10201-DQB10202	DT toxin B
203	VSWNTVEDSIIQTGF	A0A7Y4UPV1	A0A7Y4UPV1_CORUL	WNTVEDSII	0.63882	0.54	HLA-DQA10201-DQB10202	DT toxin B
204	SWNTVEDSIIQTGFQ	A0A7Y4UPV1	A0A7Y4UPV1_CORUL	WNTVEDSII	0.318693	3.9	HLA-DQA10201-DQB10202	DT toxin B
205	WNTVEDSIIQTGFQG	A0A7Y4UPV1	A0A7Y4UPV1_CORUL	VEDSIIQTG	0.115139	15.66	HLA-DQA10201-DQB10202	DT toxin B
206	NTVEDSIIQTGFQGE	A0A7Y4UPV1	A0A7Y4UPV1_CORUL	VEDSIIQTG	0.081729	21.39	HLA-DQA10201-DQB10202	DT toxin B
207	TVEDSIIQTGFQGES	A0A7Y4UPV1	A0A7Y4UPV1_CORUL	IQTGFQGES	0.042903	33.98	HLA-DQA10201-DQB10202	DT toxin B
208	VEDSIIQTGFQGESG	A0A7Y4UPV1	A0A7Y4UPV1_CORUL	IQTGFQGES	0.068315	24.63	HLA-DQA10201-DQB10202	DT toxin B
209	EDSIIQTGFQGESGH	A0A7Y4UPV1	A0A7Y4UPV1_CORUL	IQTGFQGES	0.093507	19.1	HLA-DQA10201-DQB10202	DT toxin B
210	DSIIQTGFQGESGHD	A0A7Y4UPV1	A0A7Y4UPV1_CORUL	IQTGFQGES	0.131582	13.62	HLA-DQA10201-DQB10202	DT toxin B
211	SIIQTGFQGESGHDI	A0A7Y4UPV1	A0A7Y4UPV1_CORUL	FQGESGHDI	0.069486	24.31	HLA-DQA10201-DQB10202	DT toxin B
212	IIQTGFQGESGHDIK	A0A7Y4UPV1	A0A7Y4UPV1_CORUL	FQGESGHDI	0.110121	16.39	HLA-DQA10201-DQB10202	DT toxin B
213	IQTGFQGESGHDIKI	A0A7Y4UPV1	A0A7Y4UPV1_CORUL	FQGESGHDI	0.117208	15.36	HLA-DQA10201-DQB10202	DT toxin B
214	QTGFQGESGHDIKIT	A0A7Y4UPV1	A0A7Y4UPV1_CORUL	FQGESGHDI	0.12523	14.35	HLA-DQA10201-DQB10202	DT toxin B
215	TGFQGESGHDIKITA	A0A7Y4UPV1	A0A7Y4UPV1_CORUL	FQGESGHDI	0.060169	27.09	HLA-DQA10201-DQB10202	DT toxin B
216	GFQGESGHDIKITAE	A0A7Y4UPV1	A0A7Y4UPV1_CORUL	GESGHDIKI	0.043722	33.6	HLA-DQA10201-DQB10202	DT toxin B
217	FQGESGHDIKITAEN	A0A7Y4UPV1	A0A7Y4UPV1_CORUL	GHDIKITAE	0.026781	44.69	HLA-DQA10201-DQB10202	DT toxin B
218	QGESGHDIKITAENT	A0A7Y4UPV1	A0A7Y4UPV1_CORUL	GHDIKITAE	0.025159	46.08	HLA-DQA10201-DQB10202	DT toxin B
219	GESGHDIKITAENTP	A0A7Y4UPV1	A0A7Y4UPV1_CORUL	GHDIKITAE	0.047439	31.94	HLA-DQA10201-DQB10202	DT toxin B
220	ESGHDIKITAENTPL	A0A7Y4UPV1	A0A7Y4UPV1_CORUL	KITAENTPL	0.038048	36.67	HLA-DQA10201-DQB10202	DT toxin B
221	SGHDIKITAENTPLP	A0A7Y4UPV1	A0A7Y4UPV1_CORUL	KITAENTPL	0.090199	19.73	HLA-DQA10201-DQB10202	DT toxin B
222	GHDIKITAENTPLPI	A0A7Y4UPV1	A0A7Y4UPV1_CORUL	ITAENTPLP	0.105286	17.13	HLA-DQA10201-DQB10202	DT toxin B
223	HDIKITAENTPLPIA	A0A7Y4UPV1	A0A7Y4UPV1_CORUL	ITAENTPLP	0.116732	15.43	HLA-DQA10201-DQB10202	DT toxin B
224	DIKITAENTPLPIAG	A0A7Y4UPV1	A0A7Y4UPV1_CORUL	ITAENTPLP	0.108294	16.67	HLA-DQA10201-DQB10202	DT toxin B
225	IKITAENTPLPIAGV	A0A7Y4UPV1	A0A7Y4UPV1_CORUL	ITAENTPLP	0.03073	41.54	HLA-DQA10201-DQB10202	DT toxin B
226	KITAENTPLPIAGVL	A0A7Y4UPV1	A0A7Y4UPV1_CORUL	TAENTPLPI	0.009901	67.16	HLA-DQA10201-DQB10202	DT toxin B
227	ITAENTPLPIAGVLL	A0A7Y4UPV1	A0A7Y4UPV1_CORUL	PLPIAGVLL	0.012004	63	HLA-DQA10201-DQB10202	DT toxin B
228	TAENTPLPIAGVLLP	A0A7Y4UPV1	A0A7Y4UPV1_CORUL	PLPIAGVLL	0.025766	45.55	HLA-DQA10201-DQB10202	DT toxin B
229	AENTPLPIAGVLLPT	A0A7Y4UPV1	A0A7Y4UPV1_CORUL	PLPIAGVLL	0.037112	37.23	HLA-DQA10201-DQB10202	DT toxin B
230	ENTPLPIAGVLLPTI	A0A7Y4UPV1	A0A7Y4UPV1_CORUL	IAGVLLPTI	0.063987	25.9	HLA-DQA10201-DQB10202	DT toxin B
231	NTPLPIAGVLLPTIP	A0A7Y4UPV1	A0A7Y4UPV1_CORUL	IAGVLLPTI	0.167338	10.38	HLA-DQA10201-DQB10202	DT toxin B
232	TPLPIAGVLLPTIPG	A0A7Y4UPV1	A0A7Y4UPV1_CORUL	IAGVLLPTI	0.231108	6.77	HLA-DQA10201-DQB10202	DT toxin B
233	PLPIAGVLLPTIPGK	A0A7Y4UPV1	A0A7Y4UPV1_CORUL	IAGVLLPTI	0.259928	5.65	HLA-DQA10201-DQB10202	DT toxin B
234	LPIAGVLLPTIPGKL	A0A7Y4UPV1	A0A7Y4UPV1_CORUL	IAGVLLPTI	0.095953	18.67	HLA-DQA10201-DQB10202	DT toxin B
235	PIAGVLLPTIPGKLD	A0A7Y4UPV1	A0A7Y4UPV1_CORUL	IAGVLLPTI	0.031775	40.73	HLA-DQA10201-DQB10202	DT toxin B
236	IAGVLLPTIPGKLDV	A0A7Y4UPV1	A0A7Y4UPV1_CORUL	LLPTIPGKL	0.011942	63.11	HLA-DQA10201-DQB10202	DT toxin B
237	AGVLLPTIPGKLDVN	A0A7Y4UPV1	A0A7Y4UPV1_CORUL	LLPTIPGKL	0.014641	58.62	HLA-DQA10201-DQB10202	DT toxin B
238	GVLLPTIPGKLDVNK	A0A7Y4UPV1	A0A7Y4UPV1_CORUL	LLPTIPGKL	0.008033	71.51	HLA-DQA10201-DQB10202	DT toxin B
239	VLLPTIPGKLDVNKS	A0A7Y4UPV1	A0A7Y4UPV1_CORUL	TIPGKLDVN	0.0072	73.66	HLA-DQA10201-DQB10202	DT toxin B
240	LLPTIPGKLDVNKSK	A0A7Y4UPV1	A0A7Y4UPV1_CORUL	TIPGKLDVN	0.012117	62.8	HLA-DQA10201-DQB10202	DT toxin B
241	LPTIPGKLDVNKSKT	A0A7Y4UPV1	A0A7Y4UPV1_CORUL	PGKLDVNKS	0.011256	64.33	HLA-DQA10201-DQB10202	DT toxin B
242	PTIPGKLDVNKSKTH	A0A7Y4UPV1	A0A7Y4UPV1_CORUL	PGKLDVNKS	0.011899	63.19	HLA-DQA10201-DQB10202	DT toxin B
243	TIPGKLDVNKSKTHI	A0A7Y4UPV1	A0A7Y4UPV1_CORUL	PGKLDVNKS	0.004612	81.68	HLA-DQA10201-DQB10202	DT toxin B
244	IPGKLDVNKSKTHIS	A0A7Y4UPV1	A0A7Y4UPV1_CORUL	VNKSKTHIS	0.006294	76.2	HLA-DQA10201-DQB10202	DT toxin B
245	PGKLDVNKSKTHISV	A0A7Y4UPV1	A0A7Y4UPV1_CORUL	VNKSKTHIS	0.015526	57.32	HLA-DQA10201-DQB10202	DT toxin B
246	GKLDVNKSKTHISVN	A0A7Y4UPV1	A0A7Y4UPV1_CORUL	VNKSKTHIS	0.027164	44.37	HLA-DQA10201-DQB10202	DT toxin B
247	KLDVNKSKTHISVNG	A0A7Y4UPV1	A0A7Y4UPV1_CORUL	VNKSKTHIS	0.035621	38.16	HLA-DQA10201-DQB10202	DT toxin B
248	LDVNKSKTHISVNGR	A0A7Y4UPV1	A0A7Y4UPV1_CORUL	VNKSKTHIS	0.015415	57.48	HLA-DQA10201-DQB10202	DT toxin B
249	DVNKSKTHISVNGRK	A0A7Y4UPV1	A0A7Y4UPV1_CORUL	SKTHISVNG	0.00856	70.15	HLA-DQA10201-DQB10202	DT toxin B
250	VNKSKTHISVNGRKI	A0A7Y4UPV1	A0A7Y4UPV1_CORUL	HISVNGRKI	0.010615	65.58	HLA-DQA10201-DQB10202	DT toxin B
251	NKSKTHISVNGRKIR	A0A7Y4UPV1	A0A7Y4UPV1_CORUL	HISVNGRKI	0.018018	53.88	HLA-DQA10201-DQB10202	DT toxin B
252	KSKTHISVNGRKIRM	A0A7Y4UPV1	A0A7Y4UPV1_CORUL	HISVNGRKI	0.016839	55.39	HLA-DQA10201-DQB10202	DT toxin B
253	SKTHISVNGRKIRMR	A0A7Y4UPV1	A0A7Y4UPV1_CORUL	HISVNGRKI	0.021287	49.91	HLA-DQA10201-DQB10202	DT toxin B
254	KTHISVNGRKIRMRC	A0A7Y4UPV1	A0A7Y4UPV1_CORUL	HISVNGRKI	0.007806	72.1	HLA-DQA10201-DQB10202	DT toxin B
255	THISVNGRKIRMRCR	A0A7Y4UPV1	A0A7Y4UPV1_CORUL	HISVNGRKI	0.001485	94.73	HLA-DQA10201-DQB10202	DT toxin B
256	HISVNGRKIRMRCRA	A0A7Y4UPV1	A0A7Y4UPV1_CORUL	VNGRKIRMR	0.000497	95	HLA-DQA10201-DQB10202	DT toxin B
257	ISVNGRKIRMRCRAI	A0A7Y4UPV1	A0A7Y4UPV1_CORUL	VNGRKIRMR	0.00044	95	HLA-DQA10201-DQB10202	DT toxin B
258	SVNGRKIRMRCRAID	A0A7Y4UPV1	A0A7Y4UPV1_CORUL	KIRMRCRAI	0.000869	95	HLA-DQA10201-DQB10202	DT toxin B
259	VNGRKIRMRCRAIDG	A0A7Y4UPV1	A0A7Y4UPV1_CORUL	KIRMRCRAI	0.001347	95	HLA-DQA10201-DQB10202	DT toxin B
260	NGRKIRMRCRAIDGD	A0A7Y4UPV1	A0A7Y4UPV1_CORUL	KIRMRCRAI	0.002503	90.02	HLA-DQA10201-DQB10202	DT toxin B
261	GRKIRMRCRAIDGDV	A0A7Y4UPV1	A0A7Y4UPV1_CORUL	RMRCRAIDG	0.002084	91.96	HLA-DQA10201-DQB10202	DT toxin B
262	RKIRMRCRAIDGDVT	A0A7Y4UPV1	A0A7Y4UPV1_CORUL	CRAIDGDVT	0.003227	86.99	HLA-DQA10201-DQB10202	DT toxin B
263	KIRMRCRAIDGDVTF	A0A7Y4UPV1	A0A7Y4UPV1_CORUL	CRAIDGDVT	0.004742	81.2	HLA-DQA10201-DQB10202	DT toxin B
264	IRMRCRAIDGDVTFC	A0A7Y4UPV1	A0A7Y4UPV1_CORUL	CRAIDGDVT	0.002907	88.33	HLA-DQA10201-DQB10202	DT toxin B
265	RMRCRAIDGDVTFCR	A0A7Y4UPV1	A0A7Y4UPV1_CORUL	CRAIDGDVT	0.004999	80.26	HLA-DQA10201-DQB10202	DT toxin B
266	MRCRAIDGDVTFCRP	A0A7Y4UPV1	A0A7Y4UPV1_CORUL	AIDGDVTFC	0.010247	66.4	HLA-DQA10201-DQB10202	DT toxin B
267	RCRAIDGDVTFCRPK	A0A7Y4UPV1	A0A7Y4UPV1_CORUL	AIDGDVTFC	0.016912	55.28	HLA-DQA10201-DQB10202	DT toxin B
268	CRAIDGDVTFCRPKS	A0A7Y4UPV1	A0A7Y4UPV1_CORUL	IDGDVTFCR	0.010544	65.74	HLA-DQA10201-DQB10202	DT toxin B
269	RAIDGDVTFCRPKSP	A0A7Y4UPV1	A0A7Y4UPV1_CORUL	IDGDVTFCR	0.012633	61.89	HLA-DQA10201-DQB10202	DT toxin B
270	AIDGDVTFCRPKSPV	A0A7Y4UPV1	A0A7Y4UPV1_CORUL	VTFCRPKSP	0.007707	72.35	HLA-DQA10201-DQB10202	DT toxin B
271	IDGDVTFCRPKSPVY	A0A7Y4UPV1	A0A7Y4UPV1_CORUL	VTFCRPKSP	0.007477	72.95	HLA-DQA10201-DQB10202	DT toxin B
272	DGDVTFCRPKSPVYV	A0A7Y4UPV1	A0A7Y4UPV1_CORUL	VTFCRPKSP	0.007218	73.62	HLA-DQA10201-DQB10202	DT toxin B
273	GDVTFCRPKSPVYVG	A0A7Y4UPV1	A0A7Y4UPV1_CORUL	VTFCRPKSP	0.001727	93.61	HLA-DQA10201-DQB10202	DT toxin B
274	DVTFCRPKSPVYVGN	A0A7Y4UPV1	A0A7Y4UPV1_CORUL	FCRPKSPVY	0.000801	95	HLA-DQA10201-DQB10202	DT toxin B
275	VTFCRPKSPVYVGNG	A0A7Y4UPV1	A0A7Y4UPV1_CORUL	PKSPVYVGN	0.000586	95	HLA-DQA10201-DQB10202	DT toxin B
276	TFCRPKSPVYVGNGV	A0A7Y4UPV1	A0A7Y4UPV1_CORUL	PKSPVYVGN	0.000895	95	HLA-DQA10201-DQB10202	DT toxin B
277	FCRPKSPVYVGNGVH	A0A7Y4UPV1	A0A7Y4UPV1_CORUL	PVYVGNGVH	0.002859	88.53	HLA-DQA10201-DQB10202	DT toxin B
278	CRPKSPVYVGNGVHA	A0A7Y4UPV1	A0A7Y4UPV1_CORUL	VYVGNGVHA	0.00837	70.64	HLA-DQA10201-DQB10202	DT toxin B
279	RPKSPVYVGNGVHAN	A0A7Y4UPV1	A0A7Y4UPV1_CORUL	YVGNGVHAN	0.031092	41.26	HLA-DQA10201-DQB10202	DT toxin B
280	PKSPVYVGNGVHANL	A0A7Y4UPV1	A0A7Y4UPV1_CORUL	YVGNGVHAN	0.043091	33.9	HLA-DQA10201-DQB10202	DT toxin B
281	KSPVYVGNGVHANLH	A0A7Y4UPV1	A0A7Y4UPV1_CORUL	YVGNGVHAN	0.060128	27.11	HLA-DQA10201-DQB10202	DT toxin B
282	SPVYVGNGVHANLHV	A0A7Y4UPV1	A0A7Y4UPV1_CORUL	YVGNGVHAN	0.054335	29.16	HLA-DQA10201-DQB10202	DT toxin B
283	PVYVGNGVHANLHVA	A0A7Y4UPV1	A0A7Y4UPV1_CORUL	YVGNGVHAN	0.024673	46.53	HLA-DQA10201-DQB10202	DT toxin B
284	VYVGNGVHANLHVAF	A0A7Y4UPV1	A0A7Y4UPV1_CORUL	GNGVHANLH	0.011331	64.2	HLA-DQA10201-DQB10202	DT toxin B
285	YVGNGVHANLHVAFH	A0A7Y4UPV1	A0A7Y4UPV1_CORUL	VHANLHVAF	0.012793	61.61	HLA-DQA10201-DQB10202	DT toxin B
286	VGNGVHANLHVAFHR	A0A7Y4UPV1	A0A7Y4UPV1_CORUL	VHANLHVAF	0.02115	50.07	HLA-DQA10201-DQB10202	DT toxin B
287	GNGVHANLHVAFHRS	A0A7Y4UPV1	A0A7Y4UPV1_CORUL	VHANLHVAF	0.022795	48.35	HLA-DQA10201-DQB10202	DT toxin B
288	NGVHANLHVAFHRSS	A0A7Y4UPV1	A0A7Y4UPV1_CORUL	HANLHVAFH	0.010044	66.85	HLA-DQA10201-DQB10202	DT toxin B
289	GVHANLHVAFHRSSS	A0A7Y4UPV1	A0A7Y4UPV1_CORUL	LHVAFHRSS	0.005086	79.95	HLA-DQA10201-DQB10202	DT toxin B
290	VHANLHVAFHRSSSE	A0A7Y4UPV1	A0A7Y4UPV1_CORUL	LHVAFHRSS	0.006095	76.82	HLA-DQA10201-DQB10202	DT toxin B
291	HANLHVAFHRSSSEK	A0A7Y4UPV1	A0A7Y4UPV1_CORUL	LHVAFHRSS	0.009172	68.77	HLA-DQA10201-DQB10202	DT toxin B
292	ANLHVAFHRSSSEKI	A0A7Y4UPV1	A0A7Y4UPV1_CORUL	FHRSSSEKI	0.107214	16.83	HLA-DQA10201-DQB10202	DT toxin B
293	NLHVAFHRSSSEKIH	A0A7Y4UPV1	A0A7Y4UPV1_CORUL	FHRSSSEKI	0.235094	6.59	HLA-DQA10201-DQB10202	DT toxin B
294	LHVAFHRSSSEKIHS	A0A7Y4UPV1	A0A7Y4UPV1_CORUL	FHRSSSEKI	0.296443	4.47	HLA-DQA10201-DQB10202	DT toxin B
295	HVAFHRSSSEKIHSN	A0A7Y4UPV1	A0A7Y4UPV1_CORUL	FHRSSSEKI	0.349569	3.28	HLA-DQA10201-DQB10202	DT toxin B
296	VAFHRSSSEKIHSNE	A0A7Y4UPV1	A0A7Y4UPV1_CORUL	FHRSSSEKI	0.194034	8.61	HLA-DQA10201-DQB10202	DT toxin B
297	AFHRSSSEKIHSNEI	A0A7Y4UPV1	A0A7Y4UPV1_CORUL	FHRSSSEKI	0.047614	31.86	HLA-DQA10201-DQB10202	DT toxin B
298	FHRSSSEKIHSNEIS	A0A7Y4UPV1	A0A7Y4UPV1_CORUL	SSSEKIHSN	0.016218	56.3	HLA-DQA10201-DQB10202	DT toxin B
299	HRSSSEKIHSNEISS	A0A7Y4UPV1	A0A7Y4UPV1_CORUL	SEKIHSNEI	0.015278	57.68	HLA-DQA10201-DQB10202	DT toxin B
300	RSSSEKIHSNEISSD	A0A7Y4UPV1	A0A7Y4UPV1_CORUL	IHSNEISSD	0.186955	9.03	HLA-DQA10201-DQB10202	DT toxin B
301	SSSEKIHSNEISSDS	A0A7Y4UPV1	A0A7Y4UPV1_CORUL	IHSNEISSD	0.291291	4.62	HLA-DQA10201-DQB10202	DT toxin B
302	SSEKIHSNEISSDSI	A0A7Y4UPV1	A0A7Y4UPV1_CORUL	IHSNEISSD	0.30783	4.16	HLA-DQA10201-DQB10202	DT toxin B
303	SEKIHSNEISSDSIG	A0A7Y4UPV1	A0A7Y4UPV1_CORUL	IHSNEISSD	0.334277	3.56	HLA-DQA10201-DQB10202	DT toxin B
304	EKIHSNEISSDSIGV	A0A7Y4UPV1	A0A7Y4UPV1_CORUL	IHSNEISSD	0.207796	7.88	HLA-DQA10201-DQB10202	DT toxin B
305	KIHSNEISSDSIGVL	A0A7Y4UPV1	A0A7Y4UPV1_CORUL	ISSDSIGVL	0.431697	2.03	HLA-DQA10201-DQB10202	DT toxin B
306	IHSNEISSDSIGVLG	A0A7Y4UPV1	A0A7Y4UPV1_CORUL	ISSDSIGVL	0.661703	0.46	HLA-DQA10201-DQB10202	DT toxin B
307	HSNEISSDSIGVLGY	A0A7Y4UPV1	A0A7Y4UPV1_CORUL	ISSDSIGVL	0.680529	0.39	HLA-DQA10201-DQB10202	DT toxin B
308	SNEISSDSIGVLGYQ	A0A7Y4UPV1	A0A7Y4UPV1_CORUL	ISSDSIGVL	0.722355	0.27	HLA-DQA10201-DQB10202	DT toxin B
309	NEISSDSIGVLGYQK	A0A7Y4UPV1	A0A7Y4UPV1_CORUL	ISSDSIGVL	0.504231	1.31	HLA-DQA10201-DQB10202	DT toxin B
310	EISSDSIGVLGYQKI	A0A7Y4UPV1	A0A7Y4UPV1_CORUL	ISSDSIGVL	0.14493	12.25	HLA-DQA10201-DQB10202	DT toxin B
311	ISSDSIGVLGYQKIV	A0A7Y4UPV1	A0A7Y4UPV1_CORUL	SDSIGVLGY	0.015458	57.42	HLA-DQA10201-DQB10202	DT toxin B
312	SSDSIGVLGYQKIVD	A0A7Y4UPV1	A0A7Y4UPV1_CORUL	IGVLGYQKI	0.014093	59.42	HLA-DQA10201-DQB10202	DT toxin B
313	SDSIGVLGYQKIVDH	A0A7Y4UPV1	A0A7Y4UPV1_CORUL	IGVLGYQKI	0.015528	57.31	HLA-DQA10201-DQB10202	DT toxin B
314	DSIGVLGYQKIVDHT	A0A7Y4UPV1	A0A7Y4UPV1_CORUL	IGVLGYQKI	0.008537	70.21	HLA-DQA10201-DQB10202	DT toxin B
315	SIGVLGYQKIVDHTK	A0A7Y4UPV1	A0A7Y4UPV1_CORUL	LGYQKIVDH	0.011248	64.34	HLA-DQA10201-DQB10202	DT toxin B
316	IGVLGYQKIVDHTKV	A0A7Y4UPV1	A0A7Y4UPV1_CORUL	LGYQKIVDH	0.010295	66.29	HLA-DQA10201-DQB10202	DT toxin B
317	GVLGYQKIVDHTKVN	A0A7Y4UPV1	A0A7Y4UPV1_CORUL	YQKIVDHTK	0.009959	67.03	HLA-DQA10201-DQB10202	DT toxin B
318	VLGYQKIVDHTKVNS	A0A7Y4UPV1	A0A7Y4UPV1_CORUL	YQKIVDHTK	0.009489	68.07	HLA-DQA10201-DQB10202	DT toxin B
319	LGYQKIVDHTKVNSK	A0A7Y4UPV1	A0A7Y4UPV1_CORUL	YQKIVDHTK	0.006656	75.08	HLA-DQA10201-DQB10202	DT toxin B
320	GYQKIVDHTKVNSKL	A0A7Y4UPV1	A0A7Y4UPV1_CORUL	VDHTKVNSK	0.005641	78.23	HLA-DQA10201-DQB10202	DT toxin B
321	YQKIVDHTKVNSKLS	A0A7Y4UPV1	A0A7Y4UPV1_CORUL	VDHTKVNSK	0.004941	80.47	HLA-DQA10201-DQB10202	DT toxin B
322	QKIVDHTKVNSKLSL	A0A7Y4UPV1	A0A7Y4UPV1_CORUL	VDHTKVNSK	0.003656	85.2	HLA-DQA10201-DQB10202	DT toxin B
323	KIVDHTKVNSKLSLF	A0A7Y4UPV1	A0A7Y4UPV1_CORUL	DHTKVNSKL	0.002028	92.22	HLA-DQA10201-DQB10202	DT toxin B
324	IVDHTKVNSKLSLFF	A0A7Y4UPV1	A0A7Y4UPV1_CORUL	VNSKLSLFF	0.002653	89.39	HLA-DQA10201-DQB10202	DT toxin B
325	VDHTKVNSKLSLFFE	A0A7Y4UPV1	A0A7Y4UPV1_CORUL	VNSKLSLFF	0.005503	78.65	HLA-DQA10201-DQB10202	DT toxin B
326	DHTKVNSKLSLFFEI	A0A7Y4UPV1	A0A7Y4UPV1_CORUL	VNSKLSLFF	0.005239	79.47	HLA-DQA10201-DQB10202	DT toxin B
327	HTKVNSKLSLFFEIK	A0A7Y4UPV1	A0A7Y4UPV1_CORUL	VNSKLSLFF	0.007625	72.56	HLA-DQA10201-DQB10202	DT toxin B
328	TKVNSKLSLFFEIKS	A0A7Y4UPV1	A0A7Y4UPV1_CORUL	VNSKLSLFF	0.004136	83.42	HLA-DQA10201-DQB10202	DT toxin B
1	SVGSSLSCINLDWDA	B0I1U1	B0I1U1_CORUL	LSCINLDWD	0.034505	38.89	HLA-DQA10201-DQB10202	DT toxin B
2	VGSSLSCINLDWDAI	B0I1U1	B0I1U1_CORUL	LSCINLDWD	0.0341	39.15	HLA-DQA10201-DQB10202	DT toxin B
3	GSSLSCINLDWDAIR	B0I1U1	B0I1U1_CORUL	LSCINLDWD	0.050148	30.77	HLA-DQA10201-DQB10202	DT toxin B
4	SSLSCINLDWDAIRD	B0I1U1	B0I1U1_CORUL	INLDWDAIR	0.027374	44.19	HLA-DQA10201-DQB10202	DT toxin B
5	SLSCINLDWDAIRDK	B0I1U1	B0I1U1_CORUL	INLDWDAIR	0.0379	36.76	HLA-DQA10201-DQB10202	DT toxin B
6	LSCINLDWDAIRDKT	B0I1U1	B0I1U1_CORUL	INLDWDAIR	0.03949	35.83	HLA-DQA10201-DQB10202	DT toxin B
7	SCINLDWDAIRDKTK	B0I1U1	B0I1U1_CORUL	INLDWDAIR	0.023165	47.99	HLA-DQA10201-DQB10202	DT toxin B
8	CINLDWDAIRDKTKT	B0I1U1	B0I1U1_CORUL	INLDWDAIR	0.00762	72.58	HLA-DQA10201-DQB10202	DT toxin B
9	INLDWDAIRDKTKTK	B0I1U1	B0I1U1_CORUL	WDAIRDKTK	0.00783	72.04	HLA-DQA10201-DQB10202	DT toxin B
10	NLDWDAIRDKTKTKI	B0I1U1	B0I1U1_CORUL	WDAIRDKTK	0.00618	76.56	HLA-DQA10201-DQB10202	DT toxin B
11	LDWDAIRDKTKTKIE	B0I1U1	B0I1U1_CORUL	WDAIRDKTK	0.003198	87.12	HLA-DQA10201-DQB10202	DT toxin B
12	DWDAIRDKTKTKIES	B0I1U1	B0I1U1_CORUL	AIRDKTKTK	0.002397	90.51	HLA-DQA10201-DQB10202	DT toxin B
13	WDAIRDKTKTKIESL	B0I1U1	B0I1U1_CORUL	KTKTKIESL	0.001657	93.93	HLA-DQA10201-DQB10202	DT toxin B
14	DAIRDKTKTKIESLK	B0I1U1	B0I1U1_CORUL	KTKTKIESL	0.003213	87.05	HLA-DQA10201-DQB10202	DT toxin B
15	AIRDKTKTKIESLKE	B0I1U1	B0I1U1_CORUL	KTKTKIESL	0.006715	74.91	HLA-DQA10201-DQB10202	DT toxin B
16	IRDKTKTKIESLKEH	B0I1U1	B0I1U1_CORUL	KTKTKIESL	0.00915	68.82	HLA-DQA10201-DQB10202	DT toxin B
17	RDKTKTKIESLKEHG	B0I1U1	B0I1U1_CORUL	TKTKIESLK	0.008715	69.79	HLA-DQA10201-DQB10202	DT toxin B
18	DKTKTKIESLKEHGP	B0I1U1	B0I1U1_CORUL	IESLKEHGP	0.036612	37.54	HLA-DQA10201-DQB10202	DT toxin B
19	KTKTKIESLKEHGPI	B0I1U1	B0I1U1_CORUL	IESLKEHGP	0.062242	26.44	HLA-DQA10201-DQB10202	DT toxin B
20	TKTKIESLKEHGPIK	B0I1U1	B0I1U1_CORUL	IESLKEHGP	0.104596	17.24	HLA-DQA10201-DQB10202	DT toxin B
21	KTKIESLKEHGPIKN	B0I1U1	B0I1U1_CORUL	IESLKEHGP	0.129722	13.83	HLA-DQA10201-DQB10202	DT toxin B
22	TKIESLKEHGPIKNK	B0I1U1	B0I1U1_CORUL	IESLKEHGP	0.043564	33.67	HLA-DQA10201-DQB10202	DT toxin B
23	KIESLKEHGPIKNKM	B0I1U1	B0I1U1_CORUL	IESLKEHGP	0.006546	75.42	HLA-DQA10201-DQB10202	DT toxin B
24	IESLKEHGPIKNKMS	B0I1U1	B0I1U1_CORUL	LKEHGPIKN	0.001683	93.81	HLA-DQA10201-DQB10202	DT toxin B
25	ESLKEHGPIKNKMSE	B0I1U1	B0I1U1_CORUL	EHGPIKNKM	0.001286	95	HLA-DQA10201-DQB10202	DT toxin B
26	SLKEHGPIKNKMSES	B0I1U1	B0I1U1_CORUL	EHGPIKNKM	0.001472	94.79	HLA-DQA10201-DQB10202	DT toxin B
27	LKEHGPIKNKMSESP	B0I1U1	B0I1U1_CORUL	PIKNKMSES	0.002339	90.78	HLA-DQA10201-DQB10202	DT toxin B
28	KEHGPIKNKMSESPN	B0I1U1	B0I1U1_CORUL	PIKNKMSES	0.004016	83.86	HLA-DQA10201-DQB10202	DT toxin B
29	EHGPIKNKMSESPNK	B0I1U1	B0I1U1_CORUL	PIKNKMSES	0.005513	78.62	HLA-DQA10201-DQB10202	DT toxin B
30	HGPIKNKMSESPNKT	B0I1U1	B0I1U1_CORUL	KMSESPNKT	0.004613	81.67	HLA-DQA10201-DQB10202	DT toxin B
31	GPIKNKMSESPNKTV	B0I1U1	B0I1U1_CORUL	KMSESPNKT	0.005966	77.22	HLA-DQA10201-DQB10202	DT toxin B
32	PIKNKMSESPNKTVS	B0I1U1	B0I1U1_CORUL	KMSESPNKT	0.007086	73.96	HLA-DQA10201-DQB10202	DT toxin B
33	IKNKMSESPNKTVSE	B0I1U1	B0I1U1_CORUL	KMSESPNKT	0.010288	66.31	HLA-DQA10201-DQB10202	DT toxin B
34	KNKMSESPNKTVSEE	B0I1U1	B0I1U1_CORUL	KMSESPNKT	0.007584	72.67	HLA-DQA10201-DQB10202	DT toxin B
35	NKMSESPNKTVSEEK	B0I1U1	B0I1U1_CORUL	PNKTVSEEK	0.004554	81.89	HLA-DQA10201-DQB10202	DT toxin B
36	KMSESPNKTVSEEKA	B0I1U1	B0I1U1_CORUL	NKTVSEEKA	0.138218	12.89	HLA-DQA10201-DQB10202	DT toxin B
37	MSESPNKTVSEEKAK	B0I1U1	B0I1U1_CORUL	NKTVSEEKA	0.240333	6.38	HLA-DQA10201-DQB10202	DT toxin B
38	SESPNKTVSEEKAKQ	B0I1U1	B0I1U1_CORUL	NKTVSEEKA	0.303555	4.28	HLA-DQA10201-DQB10202	DT toxin B
39	ESPNKTVSEEKAKQY	B0I1U1	B0I1U1_CORUL	NKTVSEEKA	0.292861	4.57	HLA-DQA10201-DQB10202	DT toxin B
40	SPNKTVSEEKAKQYL	B0I1U1	B0I1U1_CORUL	NKTVSEEKA	0.117673	15.3	HLA-DQA10201-DQB10202	DT toxin B
41	PNKTVSEEKAKQYLE	B0I1U1	B0I1U1_CORUL	NKTVSEEKA	0.040955	35.02	HLA-DQA10201-DQB10202	DT toxin B
42	NKTVSEEKAKQYLEE	B0I1U1	B0I1U1_CORUL	VSEEKAKQY	0.030606	41.64	HLA-DQA10201-DQB10202	DT toxin B
43	KTVSEEKAKQYLEEF	B0I1U1	B0I1U1_CORUL	VSEEKAKQY	0.011679	63.58	HLA-DQA10201-DQB10202	DT toxin B
44	TVSEEKAKQYLEEFH	B0I1U1	B0I1U1_CORUL	KAKQYLEEF	0.0077	72.37	HLA-DQA10201-DQB10202	DT toxin B
45	VSEEKAKQYLEEFHQ	B0I1U1	B0I1U1_CORUL	KAKQYLEEF	0.00991	67.14	HLA-DQA10201-DQB10202	DT toxin B
46	SEEKAKQYLEEFHQT	B0I1U1	B0I1U1_CORUL	KAKQYLEEF	0.010278	66.33	HLA-DQA10201-DQB10202	DT toxin B
47	EEKAKQYLEEFHQTA	B0I1U1	B0I1U1_CORUL	AKQYLEEFH	0.010549	65.73	HLA-DQA10201-DQB10202	DT toxin B
48	EKAKQYLEEFHQTAL	B0I1U1	B0I1U1_CORUL	YLEEFHQTA	0.008452	70.43	HLA-DQA10201-DQB10202	DT toxin B
49	KAKQYLEEFHQTALE	B0I1U1	B0I1U1_CORUL	YLEEFHQTA	0.012498	62.13	HLA-DQA10201-DQB10202	DT toxin B
50	AKQYLEEFHQTALEH	B0I1U1	B0I1U1_CORUL	YLEEFHQTA	0.014519	58.8	HLA-DQA10201-DQB10202	DT toxin B
51	KQYLEEFHQTALEHP	B0I1U1	B0I1U1_CORUL	FHQTALEHP	0.025644	45.66	HLA-DQA10201-DQB10202	DT toxin B
52	QYLEEFHQTALEHPE	B0I1U1	B0I1U1_CORUL	HQTALEHPE	0.080384	21.67	HLA-DQA10201-DQB10202	DT toxin B
53	YLEEFHQTALEHPEL	B0I1U1	B0I1U1_CORUL	HQTALEHPE	0.091952	19.4	HLA-DQA10201-DQB10202	DT toxin B
54	LEEFHQTALEHPELS	B0I1U1	B0I1U1_CORUL	HQTALEHPE	0.115368	15.62	HLA-DQA10201-DQB10202	DT toxin B
55	EEFHQTALEHPELSE	B0I1U1	B0I1U1_CORUL	HQTALEHPE	0.153635	11.49	HLA-DQA10201-DQB10202	DT toxin B
56	EFHQTALEHPELSEL	B0I1U1	B0I1U1_CORUL	HQTALEHPE	0.073676	23.24	HLA-DQA10201-DQB10202	DT toxin B
57	FHQTALEHPELSELK	B0I1U1	B0I1U1_CORUL	TALEHPELS	0.051336	30.31	HLA-DQA10201-DQB10202	DT toxin B
58	HQTALEHPELSELKT	B0I1U1	B0I1U1_CORUL	TALEHPELS	0.026106	45.26	HLA-DQA10201-DQB10202	DT toxin B
59	QTALEHPELSELKTV	B0I1U1	B0I1U1_CORUL	LEHPELSEL	0.01067	65.46	HLA-DQA10201-DQB10202	DT toxin B
60	TALEHPELSELKTVT	B0I1U1	B0I1U1_CORUL	PELSELKTV	0.009342	68.4	HLA-DQA10201-DQB10202	DT toxin B
61	ALEHPELSELKTVTG	B0I1U1	B0I1U1_CORUL	PELSELKTV	0.014109	59.4	HLA-DQA10201-DQB10202	DT toxin B
62	LEHPELSELKTVTGV	B0I1U1	B0I1U1_CORUL	PELSELKTV	0.015205	57.79	HLA-DQA10201-DQB10202	DT toxin B
63	EHPELSELKTVTGVN	B0I1U1	B0I1U1_CORUL	LSELKTVTG	0.011495	63.91	HLA-DQA10201-DQB10202	DT toxin B
64	HPELSELKTVTGVNS	B0I1U1	B0I1U1_CORUL	LKTVTGVNS	0.015617	57.18	HLA-DQA10201-DQB10202	DT toxin B
65	PELSELKTVTGVNSV	B0I1U1	B0I1U1_CORUL	LKTVTGVNS	0.021847	49.3	HLA-DQA10201-DQB10202	DT toxin B
66	ELSELKTVTGVNSVF	B0I1U1	B0I1U1_CORUL	LKTVTGVNS	0.023308	47.85	HLA-DQA10201-DQB10202	DT toxin B
67	LSELKTVTGVNSVFA	B0I1U1	B0I1U1_CORUL	LKTVTGVNS	0.031686	40.8	HLA-DQA10201-DQB10202	DT toxin B
68	SELKTVTGVNSVFAG	B0I1U1	B0I1U1_CORUL	VTGVNSVFA	0.046561	32.32	HLA-DQA10201-DQB10202	DT toxin B
69	ELKTVTGVNSVFAGA	B0I1U1	B0I1U1_CORUL	VTGVNSVFA	0.057895	27.88	HLA-DQA10201-DQB10202	DT toxin B
70	LKTVTGVNSVFAGAN	B0I1U1	B0I1U1_CORUL	VNSVFAGAN	0.157292	11.18	HLA-DQA10201-DQB10202	DT toxin B
71	KTVTGVNSVFAGANY	B0I1U1	B0I1U1_CORUL	VNSVFAGAN	0.204721	8.04	HLA-DQA10201-DQB10202	DT toxin B
72	TVTGVNSVFAGANYA	B0I1U1	B0I1U1_CORUL	VNSVFAGAN	0.230976	6.78	HLA-DQA10201-DQB10202	DT toxin B
73	VTGVNSVFAGANYAS	B0I1U1	B0I1U1_CORUL	VNSVFAGAN	0.237966	6.47	HLA-DQA10201-DQB10202	DT toxin B
74	TGVNSVFAGANYASW	B0I1U1	B0I1U1_CORUL	VNSVFAGAN	0.131781	13.6	HLA-DQA10201-DQB10202	DT toxin B
75	GVNSVFAGANYASWA	B0I1U1	B0I1U1_CORUL	VNSVFAGAN	0.062903	26.23	HLA-DQA10201-DQB10202	DT toxin B
76	VNSVFAGANYASWAV	B0I1U1	B0I1U1_CORUL	FAGANYASW	0.040027	35.54	HLA-DQA10201-DQB10202	DT toxin B
77	NSVFAGANYASWAVN	B0I1U1	B0I1U1_CORUL	FAGANYASW	0.044388	33.29	HLA-DQA10201-DQB10202	DT toxin B
78	SVFAGANYASWAVNV	B0I1U1	B0I1U1_CORUL	FAGANYASW	0.014989	58.11	HLA-DQA10201-DQB10202	DT toxin B
79	VFAGANYASWAVNVA	B0I1U1	B0I1U1_CORUL	YASWAVNVA	0.08846	20.07	HLA-DQA10201-DQB10202	DT toxin B
80	FAGANYASWAVNVAQ	B0I1U1	B0I1U1_CORUL	YASWAVNVA	0.207481	7.9	HLA-DQA10201-DQB10202	DT toxin B
81	AGANYASWAVNVAQV	B0I1U1	B0I1U1_CORUL	YASWAVNVA	0.253439	5.9	HLA-DQA10201-DQB10202	DT toxin B
82	GANYASWAVNVAQVV	B0I1U1	B0I1U1_CORUL	YASWAVNVA	0.269939	5.3	HLA-DQA10201-DQB10202	DT toxin B
83	ANYASWAVNVAQVVD	B0I1U1	B0I1U1_CORUL	WAVNVAQVV	0.229462	6.85	HLA-DQA10201-DQB10202	DT toxin B
84	NYASWAVNVAQVVDS	B0I1U1	B0I1U1_CORUL	WAVNVAQVV	0.228474	6.89	HLA-DQA10201-DQB10202	DT toxin B
85	YASWAVNVAQVVDSK	B0I1U1	B0I1U1_CORUL	WAVNVAQVV	0.264359	5.48	HLA-DQA10201-DQB10202	DT toxin B
86	ASWAVNVAQVVDSKT	B0I1U1	B0I1U1_CORUL	WAVNVAQVV	0.200452	8.26	HLA-DQA10201-DQB10202	DT toxin B
87	SWAVNVAQVVDSKTA	B0I1U1	B0I1U1_CORUL	VNVAQVVDS	0.154854	11.38	HLA-DQA10201-DQB10202	DT toxin B
88	WAVNVAQVVDSKTAD	B0I1U1	B0I1U1_CORUL	VNVAQVVDS	0.089337	19.9	HLA-DQA10201-DQB10202	DT toxin B
89	AVNVAQVVDSKTADN	B0I1U1	B0I1U1_CORUL	VAQVVDSKT	0.070209	24.11	HLA-DQA10201-DQB10202	DT toxin B
90	VNVAQVVDSKTADNL	B0I1U1	B0I1U1_CORUL	VDSKTADNL	0.114377	15.76	HLA-DQA10201-DQB10202	DT toxin B
91	NVAQVVDSKTADNLE	B0I1U1	B0I1U1_CORUL	VDSKTADNL	0.20739	7.9	HLA-DQA10201-DQB10202	DT toxin B
92	VAQVVDSKTADNLEK	B0I1U1	B0I1U1_CORUL	VDSKTADNL	0.272721	5.21	HLA-DQA10201-DQB10202	DT toxin B
93	AQVVDSKTADNLEKT	B0I1U1	B0I1U1_CORUL	VDSKTADNL	0.255905	5.8	HLA-DQA10201-DQB10202	DT toxin B
94	QVVDSKTADNLEKTT	B0I1U1	B0I1U1_CORUL	VDSKTADNL	0.137835	12.93	HLA-DQA10201-DQB10202	DT toxin B
95	VVDSKTADNLEKTTA	B0I1U1	B0I1U1_CORUL	VDSKTADNL	0.039901	35.61	HLA-DQA10201-DQB10202	DT toxin B
96	VDSKTADNLEKTTAA	B0I1U1	B0I1U1_CORUL	KTADNLEKT	0.018991	52.7	HLA-DQA10201-DQB10202	DT toxin B
97	DSKTADNLEKTTAAL	B0I1U1	B0I1U1_CORUL	KTADNLEKT	0.00935	68.38	HLA-DQA10201-DQB10202	DT toxin B
98	SKTADNLEKTTAALS	B0I1U1	B0I1U1_CORUL	LEKTTAALS	0.010556	65.71	HLA-DQA10201-DQB10202	DT toxin B
99	KTADNLEKTTAALSI	B0I1U1	B0I1U1_CORUL	EKTTAALSI	0.08528	20.68	HLA-DQA10201-DQB10202	DT toxin B
100	TADNLEKTTAALSIL	B0I1U1	B0I1U1_CORUL	EKTTAALSI	0.125989	14.26	HLA-DQA10201-DQB10202	DT toxin B
101	ADNLEKTTAALSILP	B0I1U1	B0I1U1_CORUL	EKTTAALSI	0.252604	5.93	HLA-DQA10201-DQB10202	DT toxin B
102	DNLEKTTAALSILPG	B0I1U1	B0I1U1_CORUL	EKTTAALSI	0.290625	4.64	HLA-DQA10201-DQB10202	DT toxin B
103	NLEKTTAALSILPGI	B0I1U1	B0I1U1_CORUL	EKTTAALSI	0.101935	17.67	HLA-DQA10201-DQB10202	DT toxin B
104	LEKTTAALSILPGIG	B0I1U1	B0I1U1_CORUL	TAALSILPG	0.052334	29.92	HLA-DQA10201-DQB10202	DT toxin B
105	EKTTAALSILPGIGS	B0I1U1	B0I1U1_CORUL	TAALSILPG	0.053395	29.52	HLA-DQA10201-DQB10202	DT toxin B
106	KTTAALSILPGIGSV	B0I1U1	B0I1U1_CORUL	ALSILPGIG	0.029108	42.81	HLA-DQA10201-DQB10202	DT toxin B
107	TTAALSILPGIGSVM	B0I1U1	B0I1U1_CORUL	ALSILPGIG	0.018822	52.91	HLA-DQA10201-DQB10202	DT toxin B
108	TAALSILPGIGSVMG	B0I1U1	B0I1U1_CORUL	ILPGIGSVM	0.010713	65.37	HLA-DQA10201-DQB10202	DT toxin B
109	AALSILPGIGSVMGI	B0I1U1	B0I1U1_CORUL	ILPGIGSVM	0.008824	69.54	HLA-DQA10201-DQB10202	DT toxin B
110	ALSILPGIGSVMGIA	B0I1U1	B0I1U1_CORUL	ILPGIGSVM	0.011209	64.41	HLA-DQA10201-DQB10202	DT toxin B
111	LSILPGIGSVMGIAD	B0I1U1	B0I1U1_CORUL	IGSVMGIAD	0.018265	53.58	HLA-DQA10201-DQB10202	DT toxin B
112	SILPGIGSVMGIADG	B0I1U1	B0I1U1_CORUL	IGSVMGIAD	0.039915	35.6	HLA-DQA10201-DQB10202	DT toxin B
113	ILPGIGSVMGIADGA	B0I1U1	B0I1U1_CORUL	IGSVMGIAD	0.050535	30.62	HLA-DQA10201-DQB10202	DT toxin B
114	LPGIGSVMGIADGAV	B0I1U1	B0I1U1_CORUL	IGSVMGIAD	0.067953	24.73	HLA-DQA10201-DQB10202	DT toxin B
115	PGIGSVMGIADGAVH	B0I1U1	B0I1U1_CORUL	VMGIADGAV	0.092062	19.37	HLA-DQA10201-DQB10202	DT toxin B
116	GIGSVMGIADGAVHH	B0I1U1	B0I1U1_CORUL	VMGIADGAV	0.12515	14.36	HLA-DQA10201-DQB10202	DT toxin B
117	IGSVMGIADGAVHHN	B0I1U1	B0I1U1_CORUL	VMGIADGAV	0.170176	10.16	HLA-DQA10201-DQB10202	DT toxin B
118	GSVMGIADGAVHHNT	B0I1U1	B0I1U1_CORUL	IADGAVHHN	0.159202	11.02	HLA-DQA10201-DQB10202	DT toxin B
119	SVMGIADGAVHHNTE	B0I1U1	B0I1U1_CORUL	IADGAVHHN	0.192659	8.69	HLA-DQA10201-DQB10202	DT toxin B
120	VMGIADGAVHHNTEE	B0I1U1	B0I1U1_CORUL	IADGAVHHN	0.231873	6.74	HLA-DQA10201-DQB10202	DT toxin B
121	MGIADGAVHHNTEEI	B0I1U1	B0I1U1_CORUL	IADGAVHHN	0.147275	12.03	HLA-DQA10201-DQB10202	DT toxin B
122	GIADGAVHHNTEEIV	B0I1U1	B0I1U1_CORUL	VHHNTEEIV	0.271682	5.24	HLA-DQA10201-DQB10202	DT toxin B
123	IADGAVHHNTEEIVA	B0I1U1	B0I1U1_CORUL	VHHNTEEIV	0.386087	2.66	HLA-DQA10201-DQB10202	DT toxin B
124	ADGAVHHNTEEIVAQ	B0I1U1	B0I1U1_CORUL	VHHNTEEIV	0.465671	1.67	HLA-DQA10201-DQB10202	DT toxin B
125	DGAVHHNTEEIVAQS	B0I1U1	B0I1U1_CORUL	VHHNTEEIV	0.485314	1.49	HLA-DQA10201-DQB10202	DT toxin B
126	GAVHHNTEEIVAQSI	B0I1U1	B0I1U1_CORUL	VHHNTEEIV	0.289882	4.66	HLA-DQA10201-DQB10202	DT toxin B
127	AVHHNTEEIVAQSIA	B0I1U1	B0I1U1_CORUL	HNTEEIVAQ	0.189851	8.85	HLA-DQA10201-DQB10202	DT toxin B
128	VHHNTEEIVAQSIAL	B0I1U1	B0I1U1_CORUL	TEEIVAQSI	0.10042	17.92	HLA-DQA10201-DQB10202	DT toxin B
129	HHNTEEIVAQSIALS	B0I1U1	B0I1U1_CORUL	TEEIVAQSI	0.097063	18.48	HLA-DQA10201-DQB10202	DT toxin B
130	HNTEEIVAQSIALSS	B0I1U1	B0I1U1_CORUL	IVAQSIALS	0.091955	19.4	HLA-DQA10201-DQB10202	DT toxin B
131	NTEEIVAQSIALSSL	B0I1U1	B0I1U1_CORUL	IVAQSIALS	0.110277	16.37	HLA-DQA10201-DQB10202	DT toxin B
132	TEEIVAQSIALSSLM	B0I1U1	B0I1U1_CORUL	VAQSIALSS	0.116543	15.46	HLA-DQA10201-DQB10202	DT toxin B
133	EEIVAQSIALSSLMV	B0I1U1	B0I1U1_CORUL	VAQSIALSS	0.100362	17.93	HLA-DQA10201-DQB10202	DT toxin B
134	EIVAQSIALSSLMVA	B0I1U1	B0I1U1_CORUL	AQSIALSSL	0.056127	28.51	HLA-DQA10201-DQB10202	DT toxin B
135	IVAQSIALSSLMVAQ	B0I1U1	B0I1U1_CORUL	AQSIALSSL	0.019151	52.5	HLA-DQA10201-DQB10202	DT toxin B
136	VAQSIALSSLMVAQA	B0I1U1	B0I1U1_CORUL	IALSSLMVA	0.019329	52.29	HLA-DQA10201-DQB10202	DT toxin B
137	AQSIALSSLMVAQAI	B0I1U1	B0I1U1_CORUL	LSSLMVAQA	0.017561	54.44	HLA-DQA10201-DQB10202	DT toxin B
138	QSIALSSLMVAQAIP	B0I1U1	B0I1U1_CORUL	LSSLMVAQA	0.042241	34.34	HLA-DQA10201-DQB10202	DT toxin B
139	SIALSSLMVAQAIPL	B0I1U1	B0I1U1_CORUL	LSSLMVAQA	0.037107	37.23	HLA-DQA10201-DQB10202	DT toxin B
140	IALSSLMVAQAIPLV	B0I1U1	B0I1U1_CORUL	LMVAQAIPL	0.035855	38.01	HLA-DQA10201-DQB10202	DT toxin B
141	ALSSLMVAQAIPLVG	B0I1U1	B0I1U1_CORUL	LMVAQAIPL	0.060174	27.09	HLA-DQA10201-DQB10202	DT toxin B
142	LSSLMVAQAIPLVGE	B0I1U1	B0I1U1_CORUL	LMVAQAIPL	0.11308	15.95	HLA-DQA10201-DQB10202	DT toxin B
143	SSLMVAQAIPLVGEL	B0I1U1	B0I1U1_CORUL	VAQAIPLVG	0.093201	19.15	HLA-DQA10201-DQB10202	DT toxin B
144	SLMVAQAIPLVGELV	B0I1U1	B0I1U1_CORUL	VAQAIPLVG	0.064779	25.66	HLA-DQA10201-DQB10202	DT toxin B
145	LMVAQAIPLVGELVD	B0I1U1	B0I1U1_CORUL	VAQAIPLVG	0.045785	32.66	HLA-DQA10201-DQB10202	DT toxin B
146	MVAQAIPLVGELVDL	B0I1U1	B0I1U1_CORUL	AIPLVGELV	0.029594	42.43	HLA-DQA10201-DQB10202	DT toxin B
147	VAQAIPLVGELVDLG	B0I1U1	B0I1U1_CORUL	AIPLVGELV	0.046141	32.5	HLA-DQA10201-DQB10202	DT toxin B
148	AQAIPLVGELVDLGF	B0I1U1	B0I1U1_CORUL	LVGELVDLG	0.046217	32.47	HLA-DQA10201-DQB10202	DT toxin B
149	QAIPLVGELVDLGFA	B0I1U1	B0I1U1_CORUL	LVGELVDLG	0.053652	29.42	HLA-DQA10201-DQB10202	DT toxin B
150	AIPLVGELVDLGFAA	B0I1U1	B0I1U1_CORUL	LVGELVDLG	0.057443	28.04	HLA-DQA10201-DQB10202	DT toxin B
151	IPLVGELVDLGFAAY	B0I1U1	B0I1U1_CORUL	LVGELVDLG	0.026832	44.64	HLA-DQA10201-DQB10202	DT toxin B
152	PLVGELVDLGFAAYN	B0I1U1	B0I1U1_CORUL	VDLGFAAYN	0.01804	53.86	HLA-DQA10201-DQB10202	DT toxin B
153	LVGELVDLGFAAYNF	B0I1U1	B0I1U1_CORUL	VDLGFAAYN	0.024215	46.95	HLA-DQA10201-DQB10202	DT toxin B
154	VGELVDLGFAAYNFV	B0I1U1	B0I1U1_CORUL	VDLGFAAYN	0.028432	43.34	HLA-DQA10201-DQB10202	DT toxin B
155	GELVDLGFAAYNFVE	B0I1U1	B0I1U1_CORUL	VDLGFAAYN	0.043796	33.56	HLA-DQA10201-DQB10202	DT toxin B
156	ELVDLGFAAYNFVES	B0I1U1	B0I1U1_CORUL	VDLGFAAYN	0.024906	46.31	HLA-DQA10201-DQB10202	DT toxin B
157	LVDLGFAAYNFVESI	B0I1U1	B0I1U1_CORUL	AAYNFVESI	0.02078	50.52	HLA-DQA10201-DQB10202	DT toxin B
158	VDLGFAAYNFVESII	B0I1U1	B0I1U1_CORUL	AAYNFVESI	0.027664	43.95	HLA-DQA10201-DQB10202	DT toxin B
159	DLGFAAYNFVESIIN	B0I1U1	B0I1U1_CORUL	AAYNFVESI	0.054404	29.14	HLA-DQA10201-DQB10202	DT toxin B
160	LGFAAYNFVESIINL	B0I1U1	B0I1U1_CORUL	AAYNFVESI	0.037029	37.28	HLA-DQA10201-DQB10202	DT toxin B
161	GFAAYNFVESIINLF	B0I1U1	B0I1U1_CORUL	AAYNFVESI	0.02504	46.19	HLA-DQA10201-DQB10202	DT toxin B
162	FAAYNFVESIINLFQ	B0I1U1	B0I1U1_CORUL	YNFVESIIN	0.022632	48.51	HLA-DQA10201-DQB10202	DT toxin B
163	AAYNFVESIINLFQV	B0I1U1	B0I1U1_CORUL	FVESIINLF	0.021022	50.22	HLA-DQA10201-DQB10202	DT toxin B
164	AYNFVESIINLFQVV	B0I1U1	B0I1U1_CORUL	FVESIINLF	0.014151	59.34	HLA-DQA10201-DQB10202	DT toxin B
165	YNFVESIINLFQVVH	B0I1U1	B0I1U1_CORUL	VESIINLFQ	0.009531	67.98	HLA-DQA10201-DQB10202	DT toxin B
166	NFVESIINLFQVVHN	B0I1U1	B0I1U1_CORUL	ESIINLFQV	0.007965	71.69	HLA-DQA10201-DQB10202	DT toxin B
167	FVESIINLFQVVHNS	B0I1U1	B0I1U1_CORUL	INLFQVVHN	0.009095	68.94	HLA-DQA10201-DQB10202	DT toxin B
168	VESIINLFQVVHNSY	B0I1U1	B0I1U1_CORUL	INLFQVVHN	0.010117	66.68	HLA-DQA10201-DQB10202	DT toxin B
169	ESIINLFQVVHNSYN	B0I1U1	B0I1U1_CORUL	INLFQVVHN	0.014874	58.28	HLA-DQA10201-DQB10202	DT toxin B
170	SIINLFQVVHNSYNR	B0I1U1	B0I1U1_CORUL	FQVVHNSYN	0.01079	65.19	HLA-DQA10201-DQB10202	DT toxin B
171	IINLFQVVHNSYNRP	B0I1U1	B0I1U1_CORUL	FQVVHNSYN	0.01924	52.4	HLA-DQA10201-DQB10202	DT toxin B
172	INLFQVVHNSYNRPA	B0I1U1	B0I1U1_CORUL	FQVVHNSYN	0.017928	53.99	HLA-DQA10201-DQB10202	DT toxin B
173	NLFQVVHNSYNRPAY	B0I1U1	B0I1U1_CORUL	FQVVHNSYN	0.009824	67.33	HLA-DQA10201-DQB10202	DT toxin B
174	LFQVVHNSYNRPAYS	B0I1U1	B0I1U1_CORUL	VHNSYNRPA	0.008071	71.41	HLA-DQA10201-DQB10202	DT toxin B
175	FQVVHNSYNRPAYSP	B0I1U1	B0I1U1_CORUL	VHNSYNRPA	0.015189	57.81	HLA-DQA10201-DQB10202	DT toxin B
176	QVVHNSYNRPAYSPG	B0I1U1	B0I1U1_CORUL	VHNSYNRPA	0.009432	68.2	HLA-DQA10201-DQB10202	DT toxin B
177	VVHNSYNRPAYSPGH	B0I1U1	B0I1U1_CORUL	NSYNRPAYS	0.006662	75.06	HLA-DQA10201-DQB10202	DT toxin B
178	VHNSYNRPAYSPGHK	B0I1U1	B0I1U1_CORUL	YNRPAYSPG	0.00548	78.73	HLA-DQA10201-DQB10202	DT toxin B
179	HNSYNRPAYSPGHKT	B0I1U1	B0I1U1_CORUL	YNRPAYSPG	0.006002	77.11	HLA-DQA10201-DQB10202	DT toxin B
180	NSYNRPAYSPGHKTQ	B0I1U1	B0I1U1_CORUL	PAYSPGHKT	0.006986	74.21	HLA-DQA10201-DQB10202	DT toxin B
181	SYNRPAYSPGHKTQP	B0I1U1	B0I1U1_CORUL	PAYSPGHKT	0.013397	60.54	HLA-DQA10201-DQB10202	DT toxin B
182	YNRPAYSPGHKTQPF	B0I1U1	B0I1U1_CORUL	PAYSPGHKT	0.013605	60.17	HLA-DQA10201-DQB10202	DT toxin B
183	NRPAYSPGHKTQPFV	B0I1U1	B0I1U1_CORUL	PAYSPGHKT	0.006232	76.39	HLA-DQA10201-DQB10202	DT toxin B
184	RPAYSPGHKTQPFVH	B0I1U1	B0I1U1_CORUL	PAYSPGHKT	0.001976	92.46	HLA-DQA10201-DQB10202	DT toxin B
185	PAYSPGHKTQPFVHG	B0I1U1	B0I1U1_CORUL	HKTQPFVHG	0.006094	76.82	HLA-DQA10201-DQB10202	DT toxin B
186	AYSPGHKTQPFVHGG	B0I1U1	B0I1U1_CORUL	HKTQPFVHG	0.010723	65.34	HLA-DQA10201-DQB10202	DT toxin B
187	YSPGHKTQPFVHGGY	B0I1U1	B0I1U1_CORUL	HKTQPFVHG	0.012101	62.83	HLA-DQA10201-DQB10202	DT toxin B
188	SPGHKTQPFVHGGYA	B0I1U1	B0I1U1_CORUL	HKTQPFVHG	0.012604	61.94	HLA-DQA10201-DQB10202	DT toxin B
189	PGHKTQPFVHGGYAA	B0I1U1	B0I1U1_CORUL	HKTQPFVHG	0.008277	70.88	HLA-DQA10201-DQB10202	DT toxin B
190	GHKTQPFVHGGYAAS	B0I1U1	B0I1U1_CORUL	FVHGGYAAS	0.005411	78.94	HLA-DQA10201-DQB10202	DT toxin B
191	HKTQPFVHGGYAASW	B0I1U1	B0I1U1_CORUL	VHGGYAASW	0.097597	18.39	HLA-DQA10201-DQB10202	DT toxin B
192	KTQPFVHGGYAASWN	B0I1U1	B0I1U1_CORUL	VHGGYAASW	0.274641	5.15	HLA-DQA10201-DQB10202	DT toxin B
193	TQPFVHGGYAASWNT	B0I1U1	B0I1U1_CORUL	VHGGYAASW	0.336802	3.51	HLA-DQA10201-DQB10202	DT toxin B
194	QPFVHGGYAASWNTV	B0I1U1	B0I1U1_CORUL	VHGGYAASW	0.341798	3.42	HLA-DQA10201-DQB10202	DT toxin B
195	PFVHGGYAASWNTVE	B0I1U1	B0I1U1_CORUL	VHGGYAASW	0.161066	10.87	HLA-DQA10201-DQB10202	DT toxin B
196	FVHGGYAASWNTVED	B0I1U1	B0I1U1_CORUL	YAASWNTVE	0.059324	27.39	HLA-DQA10201-DQB10202	DT toxin B
197	VHGGYAASWNTVEDS	B0I1U1	B0I1U1_CORUL	YAASWNTVE	0.066357	25.19	HLA-DQA10201-DQB10202	DT toxin B
198	HGGYAASWNTVEDSI	B0I1U1	B0I1U1_CORUL	YAASWNTVE	0.068908	24.47	HLA-DQA10201-DQB10202	DT toxin B
199	GGYAASWNTVEDSII	B0I1U1	B0I1U1_CORUL	WNTVEDSII	0.519847	1.19	HLA-DQA10201-DQB10202	DT toxin B
200	GYAASWNTVEDSIIK	B0I1U1	B0I1U1_CORUL	WNTVEDSII	0.766323	0.17	HLA-DQA10201-DQB10202	DT toxin B
201	YAASWNTVEDSIIKT	B0I1U1	B0I1U1_CORUL	WNTVEDSII	0.80355	0.12	HLA-DQA10201-DQB10202	DT toxin B
202	AASWNTVEDSIIKTG	B0I1U1	B0I1U1_CORUL	WNTVEDSII	0.828822	0.07	HLA-DQA10201-DQB10202	DT toxin B
203	ASWNTVEDSIIKTGF	B0I1U1	B0I1U1_CORUL	WNTVEDSII	0.680968	0.39	HLA-DQA10201-DQB10202	DT toxin B
204	SWNTVEDSIIKTGFQ	B0I1U1	B0I1U1_CORUL	WNTVEDSII	0.319987	3.87	HLA-DQA10201-DQB10202	DT toxin B
205	WNTVEDSIIKTGFQG	B0I1U1	B0I1U1_CORUL	VEDSIIKTG	0.034985	38.58	HLA-DQA10201-DQB10202	DT toxin B
206	NTVEDSIIKTGFQGE	B0I1U1	B0I1U1_CORUL	VEDSIIKTG	0.018978	52.72	HLA-DQA10201-DQB10202	DT toxin B
207	TVEDSIIKTGFQGES	B0I1U1	B0I1U1_CORUL	IKTGFQGES	0.025367	45.89	HLA-DQA10201-DQB10202	DT toxin B
208	VEDSIIKTGFQGESG	B0I1U1	B0I1U1_CORUL	IKTGFQGES	0.058879	27.54	HLA-DQA10201-DQB10202	DT toxin B
209	EDSIIKTGFQGESGH	B0I1U1	B0I1U1_CORUL	IKTGFQGES	0.085067	20.72	HLA-DQA10201-DQB10202	DT toxin B
210	DSIIKTGFQGESGHD	B0I1U1	B0I1U1_CORUL	IKTGFQGES	0.123678	14.54	HLA-DQA10201-DQB10202	DT toxin B
211	SIIKTGFQGESGHDI	B0I1U1	B0I1U1_CORUL	FQGESGHDI	0.065876	25.33	HLA-DQA10201-DQB10202	DT toxin B
212	IIKTGFQGESGHDIK	B0I1U1	B0I1U1_CORUL	FQGESGHDI	0.113412	15.9	HLA-DQA10201-DQB10202	DT toxin B
213	IKTGFQGESGHDIKI	B0I1U1	B0I1U1_CORUL	FQGESGHDI	0.122787	14.64	HLA-DQA10201-DQB10202	DT toxin B
214	KTGFQGESGHDIKIT	B0I1U1	B0I1U1_CORUL	FQGESGHDI	0.13106	13.68	HLA-DQA10201-DQB10202	DT toxin B
215	TGFQGESGHDIKITA	B0I1U1	B0I1U1_CORUL	FQGESGHDI	0.060169	27.09	HLA-DQA10201-DQB10202	DT toxin B
216	GFQGESGHDIKITAE	B0I1U1	B0I1U1_CORUL	GESGHDIKI	0.043722	33.6	HLA-DQA10201-DQB10202	DT toxin B
217	FQGESGHDIKITAEN	B0I1U1	B0I1U1_CORUL	GHDIKITAE	0.026781	44.69	HLA-DQA10201-DQB10202	DT toxin B
218	QGESGHDIKITAENT	B0I1U1	B0I1U1_CORUL	GHDIKITAE	0.025159	46.08	HLA-DQA10201-DQB10202	DT toxin B
219	GESGHDIKITAENTP	B0I1U1	B0I1U1_CORUL	GHDIKITAE	0.047439	31.94	HLA-DQA10201-DQB10202	DT toxin B
220	ESGHDIKITAENTPL	B0I1U1	B0I1U1_CORUL	KITAENTPL	0.038048	36.67	HLA-DQA10201-DQB10202	DT toxin B
221	SGHDIKITAENTPLP	B0I1U1	B0I1U1_CORUL	KITAENTPL	0.090199	19.73	HLA-DQA10201-DQB10202	DT toxin B
222	GHDIKITAENTPLPI	B0I1U1	B0I1U1_CORUL	ITAENTPLP	0.105286	17.13	HLA-DQA10201-DQB10202	DT toxin B
223	HDIKITAENTPLPIA	B0I1U1	B0I1U1_CORUL	ITAENTPLP	0.116732	15.43	HLA-DQA10201-DQB10202	DT toxin B
224	DIKITAENTPLPIAG	B0I1U1	B0I1U1_CORUL	ITAENTPLP	0.108294	16.67	HLA-DQA10201-DQB10202	DT toxin B
225	IKITAENTPLPIAGV	B0I1U1	B0I1U1_CORUL	ITAENTPLP	0.03073	41.54	HLA-DQA10201-DQB10202	DT toxin B
226	KITAENTPLPIAGVL	B0I1U1	B0I1U1_CORUL	TAENTPLPI	0.009901	67.16	HLA-DQA10201-DQB10202	DT toxin B
227	ITAENTPLPIAGVLL	B0I1U1	B0I1U1_CORUL	PLPIAGVLL	0.012004	63	HLA-DQA10201-DQB10202	DT toxin B
228	TAENTPLPIAGVLLP	B0I1U1	B0I1U1_CORUL	PLPIAGVLL	0.025766	45.55	HLA-DQA10201-DQB10202	DT toxin B
229	AENTPLPIAGVLLPT	B0I1U1	B0I1U1_CORUL	PLPIAGVLL	0.037112	37.23	HLA-DQA10201-DQB10202	DT toxin B
230	ENTPLPIAGVLLPTI	B0I1U1	B0I1U1_CORUL	IAGVLLPTI	0.063987	25.9	HLA-DQA10201-DQB10202	DT toxin B
231	NTPLPIAGVLLPTIP	B0I1U1	B0I1U1_CORUL	IAGVLLPTI	0.167338	10.38	HLA-DQA10201-DQB10202	DT toxin B
232	TPLPIAGVLLPTIPG	B0I1U1	B0I1U1_CORUL	IAGVLLPTI	0.231108	6.77	HLA-DQA10201-DQB10202	DT toxin B
233	PLPIAGVLLPTIPGK	B0I1U1	B0I1U1_CORUL	IAGVLLPTI	0.259928	5.65	HLA-DQA10201-DQB10202	DT toxin B
234	LPIAGVLLPTIPGKL	B0I1U1	B0I1U1_CORUL	IAGVLLPTI	0.095953	18.67	HLA-DQA10201-DQB10202	DT toxin B
235	PIAGVLLPTIPGKLD	B0I1U1	B0I1U1_CORUL	IAGVLLPTI	0.031775	40.73	HLA-DQA10201-DQB10202	DT toxin B
236	IAGVLLPTIPGKLDV	B0I1U1	B0I1U1_CORUL	LLPTIPGKL	0.011942	63.11	HLA-DQA10201-DQB10202	DT toxin B
237	AGVLLPTIPGKLDVN	B0I1U1	B0I1U1_CORUL	LLPTIPGKL	0.014641	58.62	HLA-DQA10201-DQB10202	DT toxin B
238	GVLLPTIPGKLDVNK	B0I1U1	B0I1U1_CORUL	LLPTIPGKL	0.008033	71.51	HLA-DQA10201-DQB10202	DT toxin B
239	VLLPTIPGKLDVNKS	B0I1U1	B0I1U1_CORUL	TIPGKLDVN	0.0072	73.66	HLA-DQA10201-DQB10202	DT toxin B
240	LLPTIPGKLDVNKSK	B0I1U1	B0I1U1_CORUL	TIPGKLDVN	0.012117	62.8	HLA-DQA10201-DQB10202	DT toxin B
241	LPTIPGKLDVNKSKT	B0I1U1	B0I1U1_CORUL	PGKLDVNKS	0.011256	64.33	HLA-DQA10201-DQB10202	DT toxin B
242	PTIPGKLDVNKSKTH	B0I1U1	B0I1U1_CORUL	PGKLDVNKS	0.011899	63.19	HLA-DQA10201-DQB10202	DT toxin B
243	TIPGKLDVNKSKTHI	B0I1U1	B0I1U1_CORUL	PGKLDVNKS	0.004612	81.68	HLA-DQA10201-DQB10202	DT toxin B
244	IPGKLDVNKSKTHIS	B0I1U1	B0I1U1_CORUL	VNKSKTHIS	0.006294	76.2	HLA-DQA10201-DQB10202	DT toxin B
245	PGKLDVNKSKTHISV	B0I1U1	B0I1U1_CORUL	VNKSKTHIS	0.015526	57.32	HLA-DQA10201-DQB10202	DT toxin B
246	GKLDVNKSKTHISVN	B0I1U1	B0I1U1_CORUL	VNKSKTHIS	0.027164	44.37	HLA-DQA10201-DQB10202	DT toxin B
247	KLDVNKSKTHISVNG	B0I1U1	B0I1U1_CORUL	VNKSKTHIS	0.035621	38.16	HLA-DQA10201-DQB10202	DT toxin B
248	LDVNKSKTHISVNGR	B0I1U1	B0I1U1_CORUL	VNKSKTHIS	0.015415	57.48	HLA-DQA10201-DQB10202	DT toxin B
249	DVNKSKTHISVNGRK	B0I1U1	B0I1U1_CORUL	SKTHISVNG	0.00856	70.15	HLA-DQA10201-DQB10202	DT toxin B
250	VNKSKTHISVNGRKI	B0I1U1	B0I1U1_CORUL	HISVNGRKI	0.010615	65.58	HLA-DQA10201-DQB10202	DT toxin B
251	NKSKTHISVNGRKIR	B0I1U1	B0I1U1_CORUL	HISVNGRKI	0.018018	53.88	HLA-DQA10201-DQB10202	DT toxin B
252	KSKTHISVNGRKIRM	B0I1U1	B0I1U1_CORUL	HISVNGRKI	0.016839	55.39	HLA-DQA10201-DQB10202	DT toxin B
253	SKTHISVNGRKIRMR	B0I1U1	B0I1U1_CORUL	HISVNGRKI	0.021287	49.91	HLA-DQA10201-DQB10202	DT toxin B
254	KTHISVNGRKIRMRC	B0I1U1	B0I1U1_CORUL	HISVNGRKI	0.007806	72.1	HLA-DQA10201-DQB10202	DT toxin B
255	THISVNGRKIRMRCR	B0I1U1	B0I1U1_CORUL	HISVNGRKI	0.001485	94.73	HLA-DQA10201-DQB10202	DT toxin B
256	HISVNGRKIRMRCRA	B0I1U1	B0I1U1_CORUL	VNGRKIRMR	0.000497	95	HLA-DQA10201-DQB10202	DT toxin B
257	ISVNGRKIRMRCRAI	B0I1U1	B0I1U1_CORUL	VNGRKIRMR	0.00044	95	HLA-DQA10201-DQB10202	DT toxin B
258	SVNGRKIRMRCRAID	B0I1U1	B0I1U1_CORUL	KIRMRCRAI	0.000869	95	HLA-DQA10201-DQB10202	DT toxin B
259	VNGRKIRMRCRAIDD	B0I1U1	B0I1U1_CORUL	KIRMRCRAI	0.002	92.35	HLA-DQA10201-DQB10202	DT toxin B
260	NGRKIRMRCRAIDDA	B0I1U1	B0I1U1_CORUL	KIRMRCRAI	0.002818	88.7	HLA-DQA10201-DQB10202	DT toxin B
261	GRKIRMRCRAIDDAT	B0I1U1	B0I1U1_CORUL	RMRCRAIDD	0.002437	90.32	HLA-DQA10201-DQB10202	DT toxin B
262	RKIRMRCRAIDDATI	B0I1U1	B0I1U1_CORUL	CRAIDDATI	0.008368	70.65	HLA-DQA10201-DQB10202	DT toxin B
263	KIRMRCRAIDDATIF	B0I1U1	B0I1U1_CORUL	CRAIDDATI	0.010396	66.07	HLA-DQA10201-DQB10202	DT toxin B
264	IRMRCRAIDDATIFC	B0I1U1	B0I1U1_CORUL	CRAIDDATI	0.00627	76.28	HLA-DQA10201-DQB10202	DT toxin B
265	RMRCRAIDDATIFCR	B0I1U1	B0I1U1_CORUL	CRAIDDATI	0.007716	72.33	HLA-DQA10201-DQB10202	DT toxin B
266	MRCRAIDDATIFCRP	B0I1U1	B0I1U1_CORUL	CRAIDDATI	0.006037	77	HLA-DQA10201-DQB10202	DT toxin B
267	RCRAIDDATIFCRPK	B0I1U1	B0I1U1_CORUL	AIDDATIFC	0.007866	71.94	HLA-DQA10201-DQB10202	DT toxin B
268	CRAIDDATIFCRPKT	B0I1U1	B0I1U1_CORUL	DATIFCRPK	0.006836	74.6	HLA-DQA10201-DQB10202	DT toxin B
269	RAIDDATIFCRPKTP	B0I1U1	B0I1U1_CORUL	DATIFCRPK	0.015067	57.99	HLA-DQA10201-DQB10202	DT toxin B
270	AIDDATIFCRPKTPV	B0I1U1	B0I1U1_CORUL	DATIFCRPK	0.013479	60.39	HLA-DQA10201-DQB10202	DT toxin B
271	IDDATIFCRPKTPVY	B0I1U1	B0I1U1_CORUL	DATIFCRPK	0.004811	80.95	HLA-DQA10201-DQB10202	DT toxin B
272	DDATIFCRPKTPVYV	B0I1U1	B0I1U1_CORUL	TIFCRPKTP	0.001648	93.97	HLA-DQA10201-DQB10202	DT toxin B
273	DATIFCRPKTPVYVG	B0I1U1	B0I1U1_CORUL	TIFCRPKTP	0.000547	95	HLA-DQA10201-DQB10202	DT toxin B
274	ATIFCRPKTPVYVGN	B0I1U1	B0I1U1_CORUL	FCRPKTPVY	0.000605	95	HLA-DQA10201-DQB10202	DT toxin B
275	TIFCRPKTPVYVGNG	B0I1U1	B0I1U1_CORUL	PKTPVYVGN	0.000668	95	HLA-DQA10201-DQB10202	DT toxin B
276	IFCRPKTPVYVGNGV	B0I1U1	B0I1U1_CORUL	KTPVYVGNG	0.00105	95	HLA-DQA10201-DQB10202	DT toxin B
277	FCRPKTPVYVGNGVH	B0I1U1	B0I1U1_CORUL	PVYVGNGVH	0.00309	87.57	HLA-DQA10201-DQB10202	DT toxin B
278	CRPKTPVYVGNGVHA	B0I1U1	B0I1U1_CORUL	VYVGNGVHA	0.008691	69.84	HLA-DQA10201-DQB10202	DT toxin B
279	RPKTPVYVGNGVHAN	B0I1U1	B0I1U1_CORUL	YVGNGVHAN	0.0321	40.5	HLA-DQA10201-DQB10202	DT toxin B
280	PKTPVYVGNGVHANL	B0I1U1	B0I1U1_CORUL	YVGNGVHAN	0.044332	33.31	HLA-DQA10201-DQB10202	DT toxin B
281	KTPVYVGNGVHANLH	B0I1U1	B0I1U1_CORUL	YVGNGVHAN	0.061647	26.62	HLA-DQA10201-DQB10202	DT toxin B
282	TPVYVGNGVHANLHV	B0I1U1	B0I1U1_CORUL	YVGNGVHAN	0.055612	28.7	HLA-DQA10201-DQB10202	DT toxin B
283	PVYVGNGVHANLHVA	B0I1U1	B0I1U1_CORUL	YVGNGVHAN	0.024673	46.53	HLA-DQA10201-DQB10202	DT toxin B
284	VYVGNGVHANLHVAF	B0I1U1	B0I1U1_CORUL	GNGVHANLH	0.011331	64.2	HLA-DQA10201-DQB10202	DT toxin B
285	YVGNGVHANLHVAFH	B0I1U1	B0I1U1_CORUL	VHANLHVAF	0.012793	61.61	HLA-DQA10201-DQB10202	DT toxin B
286	VGNGVHANLHVAFHR	B0I1U1	B0I1U1_CORUL	VHANLHVAF	0.02115	50.07	HLA-DQA10201-DQB10202	DT toxin B
287	GNGVHANLHVAFHRS	B0I1U1	B0I1U1_CORUL	VHANLHVAF	0.022795	48.35	HLA-DQA10201-DQB10202	DT toxin B
288	NGVHANLHVAFHRSS	B0I1U1	B0I1U1_CORUL	HANLHVAFH	0.010044	66.85	HLA-DQA10201-DQB10202	DT toxin B
289	GVHANLHVAFHRSSS	B0I1U1	B0I1U1_CORUL	LHVAFHRSS	0.005086	79.95	HLA-DQA10201-DQB10202	DT toxin B
290	VHANLHVAFHRSSSE	B0I1U1	B0I1U1_CORUL	LHVAFHRSS	0.006095	76.82	HLA-DQA10201-DQB10202	DT toxin B
291	HANLHVAFHRSSSEK	B0I1U1	B0I1U1_CORUL	LHVAFHRSS	0.009172	68.77	HLA-DQA10201-DQB10202	DT toxin B
292	ANLHVAFHRSSSEKI	B0I1U1	B0I1U1_CORUL	FHRSSSEKI	0.107214	16.83	HLA-DQA10201-DQB10202	DT toxin B
293	NLHVAFHRSSSEKIH	B0I1U1	B0I1U1_CORUL	FHRSSSEKI	0.235094	6.59	HLA-DQA10201-DQB10202	DT toxin B
294	LHVAFHRSSSEKIHS	B0I1U1	B0I1U1_CORUL	FHRSSSEKI	0.296443	4.47	HLA-DQA10201-DQB10202	DT toxin B
295	HVAFHRSSSEKIHSD	B0I1U1	B0I1U1_CORUL	FHRSSSEKI	0.39991	2.45	HLA-DQA10201-DQB10202	DT toxin B
296	VAFHRSSSEKIHSDE	B0I1U1	B0I1U1_CORUL	FHRSSSEKI	0.239111	6.43	HLA-DQA10201-DQB10202	DT toxin B
297	AFHRSSSEKIHSDET	B0I1U1	B0I1U1_CORUL	FHRSSSEKI	0.07628	22.61	HLA-DQA10201-DQB10202	DT toxin B
298	FHRSSSEKIHSDETP	B0I1U1	B0I1U1_CORUL	SSSEKIHSD	0.055882	28.6	HLA-DQA10201-DQB10202	DT toxin B
299	HRSSSEKIHSDETPL	B0I1U1	B0I1U1_CORUL	SSSEKIHSD	0.033387	39.61	HLA-DQA10201-DQB10202	DT toxin B
300	RSSSEKIHSDETPLS	B0I1U1	B0I1U1_CORUL	IHSDETPLS	0.529487	1.12	HLA-DQA10201-DQB10202	DT toxin B
301	SSSEKIHSDETPLSS	B0I1U1	B0I1U1_CORUL	IHSDETPLS	0.613478	0.65	HLA-DQA10201-DQB10202	DT toxin B
302	SSEKIHSDETPLSSI	B0I1U1	B0I1U1_CORUL	IHSDETPLS	0.624556	0.6	HLA-DQA10201-DQB10202	DT toxin B
303	SEKIHSDETPLSSID	B0I1U1	B0I1U1_CORUL	IHSDETPLS	0.697883	0.34	HLA-DQA10201-DQB10202	DT toxin B
304	EKIHSDETPLSSIDV	B0I1U1	B0I1U1_CORUL	IHSDETPLS	0.540082	1.05	HLA-DQA10201-DQB10202	DT toxin B
305	KIHSDETPLSSIDVL	B0I1U1	B0I1U1_CORUL	IHSDETPLS	0.218782	7.34	HLA-DQA10201-DQB10202	DT toxin B
306	IHSDETPLSSIDVLG	B0I1U1	B0I1U1_CORUL	PLSSIDVLG	0.028455	43.32	HLA-DQA10201-DQB10202	DT toxin B
307	HSDETPLSSIDVLGY	B0I1U1	B0I1U1_CORUL	LSSIDVLGY	0.14604	12.15	HLA-DQA10201-DQB10202	DT toxin B
308	SDETPLSSIDVLGYQ	B0I1U1	B0I1U1_CORUL	LSSIDVLGY	0.32532	3.76	HLA-DQA10201-DQB10202	DT toxin B
309	DETPLSSIDVLGYQK	B0I1U1	B0I1U1_CORUL	LSSIDVLGY	0.466176	1.67	HLA-DQA10201-DQB10202	DT toxin B
310	ETPLSSIDVLGYQKT	B0I1U1	B0I1U1_CORUL	LSSIDVLGY	0.457593	1.75	HLA-DQA10201-DQB10202	DT toxin B
311	TPLSSIDVLGYQKTV	B0I1U1	B0I1U1_CORUL	LSSIDVLGY	0.166676	10.43	HLA-DQA10201-DQB10202	DT toxin B
312	PLSSIDVLGYQKTVD	B0I1U1	B0I1U1_CORUL	LSSIDVLGY	0.026969	44.53	HLA-DQA10201-DQB10202	DT toxin B
313	LSSIDVLGYQKTVDH	B0I1U1	B0I1U1_CORUL	IDVLGYQKT	0.005649	78.2	HLA-DQA10201-DQB10202	DT toxin B
314	SSIDVLGYQKTVDHT	B0I1U1	B0I1U1_CORUL	LGYQKTVDH	0.00717	73.74	HLA-DQA10201-DQB10202	DT toxin B
315	SIDVLGYQKTVDHTK	B0I1U1	B0I1U1_CORUL	LGYQKTVDH	0.0098	67.38	HLA-DQA10201-DQB10202	DT toxin B
316	IDVLGYQKTVDHTKV	B0I1U1	B0I1U1_CORUL	QKTVDHTKV	0.017249	54.82	HLA-DQA10201-DQB10202	DT toxin B
317	DVLGYQKTVDHTKVN	B0I1U1	B0I1U1_CORUL	QKTVDHTKV	0.024578	46.62	HLA-DQA10201-DQB10202	DT toxin B
318	VLGYQKTVDHTKVNS	B0I1U1	B0I1U1_CORUL	QKTVDHTKV	0.027992	43.69	HLA-DQA10201-DQB10202	DT toxin B
319	LGYQKTVDHTKVNSK	B0I1U1	B0I1U1_CORUL	QKTVDHTKV	0.037326	37.1	HLA-DQA10201-DQB10202	DT toxin B
320	GYQKTVDHTKVNSKL	B0I1U1	B0I1U1_CORUL	QKTVDHTKV	0.020441	50.93	HLA-DQA10201-DQB10202	DT toxin B
321	YQKTVDHTKVNSKLS	B0I1U1	B0I1U1_CORUL	VDHTKVNSK	0.006567	75.36	HLA-DQA10201-DQB10202	DT toxin B
322	QKTVDHTKVNSKLSL	B0I1U1	B0I1U1_CORUL	VDHTKVNSK	0.004375	82.54	HLA-DQA10201-DQB10202	DT toxin B
323	KTVDHTKVNSKLSLF	B0I1U1	B0I1U1_CORUL	VDHTKVNSK	0.002396	90.51	HLA-DQA10201-DQB10202	DT toxin B
324	TVDHTKVNSKLSLFA	B0I1U1	B0I1U1_CORUL	VNSKLSLFA	0.001901	92.8	HLA-DQA10201-DQB10202	DT toxin B
325	VDHTKVNSKLSLFAE	B0I1U1	B0I1U1_CORUL	VNSKLSLFA	0.003769	84.77	HLA-DQA10201-DQB10202	DT toxin B
326	DHTKVNSKLSLFAEV	B0I1U1	B0I1U1_CORUL	VNSKLSLFA	0.00478	81.06	HLA-DQA10201-DQB10202	DT toxin B
327	HTKVNSKLSLFAEVK	B0I1U1	B0I1U1_CORUL	VNSKLSLFA	0.008462	70.4	HLA-DQA10201-DQB10202	DT toxin B
328	TKVNSKLSLFAEVKS	B0I1U1	B0I1U1_CORUL	SKLSLFAEV	0.007278	73.46	HLA-DQA10201-DQB10202	DT toxin B
1	SVGSSLSCINLDWDA	C5IC92	C5IC92_CORUL	LSCINLDWD	0.034505	38.89	HLA-DQA10201-DQB10202	DT toxin B
2	VGSSLSCINLDWDAI	C5IC92	C5IC92_CORUL	LSCINLDWD	0.0341	39.15	HLA-DQA10201-DQB10202	DT toxin B
3	GSSLSCINLDWDAIR	C5IC92	C5IC92_CORUL	LSCINLDWD	0.050148	30.77	HLA-DQA10201-DQB10202	DT toxin B
4	SSLSCINLDWDAIRD	C5IC92	C5IC92_CORUL	INLDWDAIR	0.027374	44.19	HLA-DQA10201-DQB10202	DT toxin B
5	SLSCINLDWDAIRDK	C5IC92	C5IC92_CORUL	INLDWDAIR	0.0379	36.76	HLA-DQA10201-DQB10202	DT toxin B
6	LSCINLDWDAIRDKT	C5IC92	C5IC92_CORUL	INLDWDAIR	0.03949	35.83	HLA-DQA10201-DQB10202	DT toxin B
7	SCINLDWDAIRDKTK	C5IC92	C5IC92_CORUL	INLDWDAIR	0.023165	47.99	HLA-DQA10201-DQB10202	DT toxin B
8	CINLDWDAIRDKTKT	C5IC92	C5IC92_CORUL	INLDWDAIR	0.00762	72.58	HLA-DQA10201-DQB10202	DT toxin B
9	INLDWDAIRDKTKTK	C5IC92	C5IC92_CORUL	WDAIRDKTK	0.00783	72.04	HLA-DQA10201-DQB10202	DT toxin B
10	NLDWDAIRDKTKTKI	C5IC92	C5IC92_CORUL	WDAIRDKTK	0.00618	76.56	HLA-DQA10201-DQB10202	DT toxin B
11	LDWDAIRDKTKTKIE	C5IC92	C5IC92_CORUL	WDAIRDKTK	0.003198	87.12	HLA-DQA10201-DQB10202	DT toxin B
12	DWDAIRDKTKTKIES	C5IC92	C5IC92_CORUL	AIRDKTKTK	0.002397	90.51	HLA-DQA10201-DQB10202	DT toxin B
13	WDAIRDKTKTKIESL	C5IC92	C5IC92_CORUL	KTKTKIESL	0.001657	93.93	HLA-DQA10201-DQB10202	DT toxin B
14	DAIRDKTKTKIESLK	C5IC92	C5IC92_CORUL	KTKTKIESL	0.003213	87.05	HLA-DQA10201-DQB10202	DT toxin B
15	AIRDKTKTKIESLKE	C5IC92	C5IC92_CORUL	KTKTKIESL	0.006715	74.91	HLA-DQA10201-DQB10202	DT toxin B
16	IRDKTKTKIESLKEH	C5IC92	C5IC92_CORUL	KTKTKIESL	0.00915	68.82	HLA-DQA10201-DQB10202	DT toxin B
17	RDKTKTKIESLKEHG	C5IC92	C5IC92_CORUL	TKTKIESLK	0.008715	69.79	HLA-DQA10201-DQB10202	DT toxin B
18	DKTKTKIESLKEHGP	C5IC92	C5IC92_CORUL	IESLKEHGP	0.036612	37.54	HLA-DQA10201-DQB10202	DT toxin B
19	KTKTKIESLKEHGPI	C5IC92	C5IC92_CORUL	IESLKEHGP	0.062242	26.44	HLA-DQA10201-DQB10202	DT toxin B
20	TKTKIESLKEHGPIK	C5IC92	C5IC92_CORUL	IESLKEHGP	0.104596	17.24	HLA-DQA10201-DQB10202	DT toxin B
21	KTKIESLKEHGPIKN	C5IC92	C5IC92_CORUL	IESLKEHGP	0.129722	13.83	HLA-DQA10201-DQB10202	DT toxin B
22	TKIESLKEHGPIKNK	C5IC92	C5IC92_CORUL	IESLKEHGP	0.043564	33.67	HLA-DQA10201-DQB10202	DT toxin B
23	KIESLKEHGPIKNKM	C5IC92	C5IC92_CORUL	IESLKEHGP	0.006546	75.42	HLA-DQA10201-DQB10202	DT toxin B
24	IESLKEHGPIKNKMS	C5IC92	C5IC92_CORUL	LKEHGPIKN	0.001683	93.81	HLA-DQA10201-DQB10202	DT toxin B
25	ESLKEHGPIKNKMSE	C5IC92	C5IC92_CORUL	EHGPIKNKM	0.001286	95	HLA-DQA10201-DQB10202	DT toxin B
26	SLKEHGPIKNKMSES	C5IC92	C5IC92_CORUL	EHGPIKNKM	0.001472	94.79	HLA-DQA10201-DQB10202	DT toxin B
27	LKEHGPIKNKMSESP	C5IC92	C5IC92_CORUL	PIKNKMSES	0.002339	90.78	HLA-DQA10201-DQB10202	DT toxin B
28	KEHGPIKNKMSESPN	C5IC92	C5IC92_CORUL	PIKNKMSES	0.004016	83.86	HLA-DQA10201-DQB10202	DT toxin B
29	EHGPIKNKMSESPNK	C5IC92	C5IC92_CORUL	PIKNKMSES	0.005513	78.62	HLA-DQA10201-DQB10202	DT toxin B
30	HGPIKNKMSESPNKT	C5IC92	C5IC92_CORUL	KMSESPNKT	0.004613	81.67	HLA-DQA10201-DQB10202	DT toxin B
31	GPIKNKMSESPNKTV	C5IC92	C5IC92_CORUL	KMSESPNKT	0.005966	77.22	HLA-DQA10201-DQB10202	DT toxin B
32	PIKNKMSESPNKTVS	C5IC92	C5IC92_CORUL	KMSESPNKT	0.007086	73.96	HLA-DQA10201-DQB10202	DT toxin B
33	IKNKMSESPNKTVSE	C5IC92	C5IC92_CORUL	KMSESPNKT	0.010288	66.31	HLA-DQA10201-DQB10202	DT toxin B
34	KNKMSESPNKTVSEE	C5IC92	C5IC92_CORUL	KMSESPNKT	0.007584	72.67	HLA-DQA10201-DQB10202	DT toxin B
35	NKMSESPNKTVSEEK	C5IC92	C5IC92_CORUL	PNKTVSEEK	0.004554	81.89	HLA-DQA10201-DQB10202	DT toxin B
36	KMSESPNKTVSEEKA	C5IC92	C5IC92_CORUL	NKTVSEEKA	0.138218	12.89	HLA-DQA10201-DQB10202	DT toxin B
37	MSESPNKTVSEEKAK	C5IC92	C5IC92_CORUL	NKTVSEEKA	0.240333	6.38	HLA-DQA10201-DQB10202	DT toxin B
38	SESPNKTVSEEKAKQ	C5IC92	C5IC92_CORUL	NKTVSEEKA	0.303555	4.28	HLA-DQA10201-DQB10202	DT toxin B
39	ESPNKTVSEEKAKQY	C5IC92	C5IC92_CORUL	NKTVSEEKA	0.292861	4.57	HLA-DQA10201-DQB10202	DT toxin B
40	SPNKTVSEEKAKQYL	C5IC92	C5IC92_CORUL	NKTVSEEKA	0.117673	15.3	HLA-DQA10201-DQB10202	DT toxin B
41	PNKTVSEEKAKQYLE	C5IC92	C5IC92_CORUL	NKTVSEEKA	0.040955	35.02	HLA-DQA10201-DQB10202	DT toxin B
42	NKTVSEEKAKQYLEE	C5IC92	C5IC92_CORUL	VSEEKAKQY	0.030606	41.64	HLA-DQA10201-DQB10202	DT toxin B
43	KTVSEEKAKQYLEEF	C5IC92	C5IC92_CORUL	VSEEKAKQY	0.011679	63.58	HLA-DQA10201-DQB10202	DT toxin B
44	TVSEEKAKQYLEEFH	C5IC92	C5IC92_CORUL	KAKQYLEEF	0.0077	72.37	HLA-DQA10201-DQB10202	DT toxin B
45	VSEEKAKQYLEEFHQ	C5IC92	C5IC92_CORUL	KAKQYLEEF	0.00991	67.14	HLA-DQA10201-DQB10202	DT toxin B
46	SEEKAKQYLEEFHQT	C5IC92	C5IC92_CORUL	KAKQYLEEF	0.010278	66.33	HLA-DQA10201-DQB10202	DT toxin B
47	EEKAKQYLEEFHQTA	C5IC92	C5IC92_CORUL	AKQYLEEFH	0.010549	65.73	HLA-DQA10201-DQB10202	DT toxin B
48	EKAKQYLEEFHQTAL	C5IC92	C5IC92_CORUL	YLEEFHQTA	0.008452	70.43	HLA-DQA10201-DQB10202	DT toxin B
49	KAKQYLEEFHQTALE	C5IC92	C5IC92_CORUL	YLEEFHQTA	0.012498	62.13	HLA-DQA10201-DQB10202	DT toxin B
50	AKQYLEEFHQTALEH	C5IC92	C5IC92_CORUL	YLEEFHQTA	0.014519	58.8	HLA-DQA10201-DQB10202	DT toxin B
51	KQYLEEFHQTALEHP	C5IC92	C5IC92_CORUL	FHQTALEHP	0.025644	45.66	HLA-DQA10201-DQB10202	DT toxin B
52	QYLEEFHQTALEHPE	C5IC92	C5IC92_CORUL	HQTALEHPE	0.080384	21.67	HLA-DQA10201-DQB10202	DT toxin B
53	YLEEFHQTALEHPEL	C5IC92	C5IC92_CORUL	HQTALEHPE	0.091952	19.4	HLA-DQA10201-DQB10202	DT toxin B
54	LEEFHQTALEHPELS	C5IC92	C5IC92_CORUL	HQTALEHPE	0.115368	15.62	HLA-DQA10201-DQB10202	DT toxin B
55	EEFHQTALEHPELSE	C5IC92	C5IC92_CORUL	HQTALEHPE	0.153635	11.49	HLA-DQA10201-DQB10202	DT toxin B
56	EFHQTALEHPELSEL	C5IC92	C5IC92_CORUL	HQTALEHPE	0.073676	23.24	HLA-DQA10201-DQB10202	DT toxin B
57	FHQTALEHPELSELK	C5IC92	C5IC92_CORUL	TALEHPELS	0.051336	30.31	HLA-DQA10201-DQB10202	DT toxin B
58	HQTALEHPELSELKT	C5IC92	C5IC92_CORUL	TALEHPELS	0.026106	45.26	HLA-DQA10201-DQB10202	DT toxin B
59	QTALEHPELSELKTV	C5IC92	C5IC92_CORUL	LEHPELSEL	0.01067	65.46	HLA-DQA10201-DQB10202	DT toxin B
60	TALEHPELSELKTVT	C5IC92	C5IC92_CORUL	PELSELKTV	0.009342	68.4	HLA-DQA10201-DQB10202	DT toxin B
61	ALEHPELSELKTVTG	C5IC92	C5IC92_CORUL	PELSELKTV	0.014109	59.4	HLA-DQA10201-DQB10202	DT toxin B
62	LEHPELSELKTVTGV	C5IC92	C5IC92_CORUL	PELSELKTV	0.015205	57.79	HLA-DQA10201-DQB10202	DT toxin B
63	EHPELSELKTVTGVN	C5IC92	C5IC92_CORUL	LSELKTVTG	0.011495	63.91	HLA-DQA10201-DQB10202	DT toxin B
64	HPELSELKTVTGVNS	C5IC92	C5IC92_CORUL	LKTVTGVNS	0.015617	57.18	HLA-DQA10201-DQB10202	DT toxin B
65	PELSELKTVTGVNSV	C5IC92	C5IC92_CORUL	LKTVTGVNS	0.021847	49.3	HLA-DQA10201-DQB10202	DT toxin B
66	ELSELKTVTGVNSVF	C5IC92	C5IC92_CORUL	LKTVTGVNS	0.023308	47.85	HLA-DQA10201-DQB10202	DT toxin B
67	LSELKTVTGVNSVFA	C5IC92	C5IC92_CORUL	LKTVTGVNS	0.031686	40.8	HLA-DQA10201-DQB10202	DT toxin B
68	SELKTVTGVNSVFAG	C5IC92	C5IC92_CORUL	VTGVNSVFA	0.046561	32.32	HLA-DQA10201-DQB10202	DT toxin B
69	ELKTVTGVNSVFAGA	C5IC92	C5IC92_CORUL	VTGVNSVFA	0.057895	27.88	HLA-DQA10201-DQB10202	DT toxin B
70	LKTVTGVNSVFAGAN	C5IC92	C5IC92_CORUL	VNSVFAGAN	0.157292	11.18	HLA-DQA10201-DQB10202	DT toxin B
71	KTVTGVNSVFAGANY	C5IC92	C5IC92_CORUL	VNSVFAGAN	0.204721	8.04	HLA-DQA10201-DQB10202	DT toxin B
72	TVTGVNSVFAGANYA	C5IC92	C5IC92_CORUL	VNSVFAGAN	0.230976	6.78	HLA-DQA10201-DQB10202	DT toxin B
73	VTGVNSVFAGANYAS	C5IC92	C5IC92_CORUL	VNSVFAGAN	0.237966	6.47	HLA-DQA10201-DQB10202	DT toxin B
74	TGVNSVFAGANYASW	C5IC92	C5IC92_CORUL	VNSVFAGAN	0.131781	13.6	HLA-DQA10201-DQB10202	DT toxin B
75	GVNSVFAGANYASWA	C5IC92	C5IC92_CORUL	VNSVFAGAN	0.062903	26.23	HLA-DQA10201-DQB10202	DT toxin B
76	VNSVFAGANYASWAV	C5IC92	C5IC92_CORUL	FAGANYASW	0.040027	35.54	HLA-DQA10201-DQB10202	DT toxin B
77	NSVFAGANYASWAVN	C5IC92	C5IC92_CORUL	FAGANYASW	0.044388	33.29	HLA-DQA10201-DQB10202	DT toxin B
78	SVFAGANYASWAVNV	C5IC92	C5IC92_CORUL	FAGANYASW	0.014989	58.11	HLA-DQA10201-DQB10202	DT toxin B
79	VFAGANYASWAVNVA	C5IC92	C5IC92_CORUL	YASWAVNVA	0.08846	20.07	HLA-DQA10201-DQB10202	DT toxin B
80	FAGANYASWAVNVAQ	C5IC92	C5IC92_CORUL	YASWAVNVA	0.207481	7.9	HLA-DQA10201-DQB10202	DT toxin B
81	AGANYASWAVNVAQV	C5IC92	C5IC92_CORUL	YASWAVNVA	0.253439	5.9	HLA-DQA10201-DQB10202	DT toxin B
82	GANYASWAVNVAQVV	C5IC92	C5IC92_CORUL	YASWAVNVA	0.269939	5.3	HLA-DQA10201-DQB10202	DT toxin B
83	ANYASWAVNVAQVVD	C5IC92	C5IC92_CORUL	WAVNVAQVV	0.229462	6.85	HLA-DQA10201-DQB10202	DT toxin B
84	NYASWAVNVAQVVDS	C5IC92	C5IC92_CORUL	WAVNVAQVV	0.228474	6.89	HLA-DQA10201-DQB10202	DT toxin B
85	YASWAVNVAQVVDSK	C5IC92	C5IC92_CORUL	WAVNVAQVV	0.264359	5.48	HLA-DQA10201-DQB10202	DT toxin B
86	ASWAVNVAQVVDSKT	C5IC92	C5IC92_CORUL	WAVNVAQVV	0.200452	8.26	HLA-DQA10201-DQB10202	DT toxin B
87	SWAVNVAQVVDSKTA	C5IC92	C5IC92_CORUL	VNVAQVVDS	0.154854	11.38	HLA-DQA10201-DQB10202	DT toxin B
88	WAVNVAQVVDSKTAD	C5IC92	C5IC92_CORUL	VNVAQVVDS	0.089337	19.9	HLA-DQA10201-DQB10202	DT toxin B
89	AVNVAQVVDSKTADN	C5IC92	C5IC92_CORUL	VAQVVDSKT	0.070209	24.11	HLA-DQA10201-DQB10202	DT toxin B
90	VNVAQVVDSKTADNL	C5IC92	C5IC92_CORUL	VDSKTADNL	0.114377	15.76	HLA-DQA10201-DQB10202	DT toxin B
91	NVAQVVDSKTADNLE	C5IC92	C5IC92_CORUL	VDSKTADNL	0.20739	7.9	HLA-DQA10201-DQB10202	DT toxin B
92	VAQVVDSKTADNLEK	C5IC92	C5IC92_CORUL	VDSKTADNL	0.272721	5.21	HLA-DQA10201-DQB10202	DT toxin B
93	AQVVDSKTADNLEKT	C5IC92	C5IC92_CORUL	VDSKTADNL	0.255905	5.8	HLA-DQA10201-DQB10202	DT toxin B
94	QVVDSKTADNLEKTT	C5IC92	C5IC92_CORUL	VDSKTADNL	0.137835	12.93	HLA-DQA10201-DQB10202	DT toxin B
95	VVDSKTADNLEKTTA	C5IC92	C5IC92_CORUL	VDSKTADNL	0.039901	35.61	HLA-DQA10201-DQB10202	DT toxin B
96	VDSKTADNLEKTTAA	C5IC92	C5IC92_CORUL	KTADNLEKT	0.018991	52.7	HLA-DQA10201-DQB10202	DT toxin B
97	DSKTADNLEKTTAAL	C5IC92	C5IC92_CORUL	KTADNLEKT	0.00935	68.38	HLA-DQA10201-DQB10202	DT toxin B
98	SKTADNLEKTTAALS	C5IC92	C5IC92_CORUL	LEKTTAALS	0.010556	65.71	HLA-DQA10201-DQB10202	DT toxin B
99	KTADNLEKTTAALSI	C5IC92	C5IC92_CORUL	EKTTAALSI	0.08528	20.68	HLA-DQA10201-DQB10202	DT toxin B
100	TADNLEKTTAALSIL	C5IC92	C5IC92_CORUL	EKTTAALSI	0.125989	14.26	HLA-DQA10201-DQB10202	DT toxin B
101	ADNLEKTTAALSILP	C5IC92	C5IC92_CORUL	EKTTAALSI	0.252604	5.93	HLA-DQA10201-DQB10202	DT toxin B
102	DNLEKTTAALSILPG	C5IC92	C5IC92_CORUL	EKTTAALSI	0.290625	4.64	HLA-DQA10201-DQB10202	DT toxin B
103	NLEKTTAALSILPGI	C5IC92	C5IC92_CORUL	EKTTAALSI	0.101935	17.67	HLA-DQA10201-DQB10202	DT toxin B
104	LEKTTAALSILPGIG	C5IC92	C5IC92_CORUL	TAALSILPG	0.052334	29.92	HLA-DQA10201-DQB10202	DT toxin B
105	EKTTAALSILPGIGS	C5IC92	C5IC92_CORUL	TAALSILPG	0.053395	29.52	HLA-DQA10201-DQB10202	DT toxin B
106	KTTAALSILPGIGSV	C5IC92	C5IC92_CORUL	ALSILPGIG	0.029108	42.81	HLA-DQA10201-DQB10202	DT toxin B
107	TTAALSILPGIGSVM	C5IC92	C5IC92_CORUL	ALSILPGIG	0.018822	52.91	HLA-DQA10201-DQB10202	DT toxin B
108	TAALSILPGIGSVMG	C5IC92	C5IC92_CORUL	ILPGIGSVM	0.010713	65.37	HLA-DQA10201-DQB10202	DT toxin B
109	AALSILPGIGSVMGI	C5IC92	C5IC92_CORUL	ILPGIGSVM	0.008824	69.54	HLA-DQA10201-DQB10202	DT toxin B
110	ALSILPGIGSVMGIA	C5IC92	C5IC92_CORUL	ILPGIGSVM	0.011209	64.41	HLA-DQA10201-DQB10202	DT toxin B
111	LSILPGIGSVMGIAD	C5IC92	C5IC92_CORUL	IGSVMGIAD	0.018265	53.58	HLA-DQA10201-DQB10202	DT toxin B
112	SILPGIGSVMGIADG	C5IC92	C5IC92_CORUL	IGSVMGIAD	0.039915	35.6	HLA-DQA10201-DQB10202	DT toxin B
113	ILPGIGSVMGIADGA	C5IC92	C5IC92_CORUL	IGSVMGIAD	0.050535	30.62	HLA-DQA10201-DQB10202	DT toxin B
114	LPGIGSVMGIADGAV	C5IC92	C5IC92_CORUL	IGSVMGIAD	0.067953	24.73	HLA-DQA10201-DQB10202	DT toxin B
115	PGIGSVMGIADGAVH	C5IC92	C5IC92_CORUL	VMGIADGAV	0.092062	19.37	HLA-DQA10201-DQB10202	DT toxin B
116	GIGSVMGIADGAVHH	C5IC92	C5IC92_CORUL	VMGIADGAV	0.12515	14.36	HLA-DQA10201-DQB10202	DT toxin B
117	IGSVMGIADGAVHHN	C5IC92	C5IC92_CORUL	VMGIADGAV	0.170176	10.16	HLA-DQA10201-DQB10202	DT toxin B
118	GSVMGIADGAVHHNT	C5IC92	C5IC92_CORUL	IADGAVHHN	0.159202	11.02	HLA-DQA10201-DQB10202	DT toxin B
119	SVMGIADGAVHHNTE	C5IC92	C5IC92_CORUL	IADGAVHHN	0.192659	8.69	HLA-DQA10201-DQB10202	DT toxin B
120	VMGIADGAVHHNTEE	C5IC92	C5IC92_CORUL	IADGAVHHN	0.231873	6.74	HLA-DQA10201-DQB10202	DT toxin B
121	MGIADGAVHHNTEEI	C5IC92	C5IC92_CORUL	IADGAVHHN	0.147275	12.03	HLA-DQA10201-DQB10202	DT toxin B
122	GIADGAVHHNTEEIV	C5IC92	C5IC92_CORUL	VHHNTEEIV	0.271682	5.24	HLA-DQA10201-DQB10202	DT toxin B
123	IADGAVHHNTEEIVA	C5IC92	C5IC92_CORUL	VHHNTEEIV	0.386087	2.66	HLA-DQA10201-DQB10202	DT toxin B
124	ADGAVHHNTEEIVAQ	C5IC92	C5IC92_CORUL	VHHNTEEIV	0.465671	1.67	HLA-DQA10201-DQB10202	DT toxin B
125	DGAVHHNTEEIVAQS	C5IC92	C5IC92_CORUL	VHHNTEEIV	0.485314	1.49	HLA-DQA10201-DQB10202	DT toxin B
126	GAVHHNTEEIVAQSI	C5IC92	C5IC92_CORUL	VHHNTEEIV	0.289882	4.66	HLA-DQA10201-DQB10202	DT toxin B
127	AVHHNTEEIVAQSIA	C5IC92	C5IC92_CORUL	HNTEEIVAQ	0.189851	8.85	HLA-DQA10201-DQB10202	DT toxin B
128	VHHNTEEIVAQSIAL	C5IC92	C5IC92_CORUL	TEEIVAQSI	0.10042	17.92	HLA-DQA10201-DQB10202	DT toxin B
129	HHNTEEIVAQSIALS	C5IC92	C5IC92_CORUL	TEEIVAQSI	0.097063	18.48	HLA-DQA10201-DQB10202	DT toxin B
130	HNTEEIVAQSIALSS	C5IC92	C5IC92_CORUL	IVAQSIALS	0.091955	19.4	HLA-DQA10201-DQB10202	DT toxin B
131	NTEEIVAQSIALSSL	C5IC92	C5IC92_CORUL	IVAQSIALS	0.110277	16.37	HLA-DQA10201-DQB10202	DT toxin B
132	TEEIVAQSIALSSLM	C5IC92	C5IC92_CORUL	VAQSIALSS	0.116543	15.46	HLA-DQA10201-DQB10202	DT toxin B
133	EEIVAQSIALSSLMV	C5IC92	C5IC92_CORUL	VAQSIALSS	0.100362	17.93	HLA-DQA10201-DQB10202	DT toxin B
134	EIVAQSIALSSLMVA	C5IC92	C5IC92_CORUL	AQSIALSSL	0.056127	28.51	HLA-DQA10201-DQB10202	DT toxin B
135	IVAQSIALSSLMVAQ	C5IC92	C5IC92_CORUL	AQSIALSSL	0.019151	52.5	HLA-DQA10201-DQB10202	DT toxin B
136	VAQSIALSSLMVAQA	C5IC92	C5IC92_CORUL	IALSSLMVA	0.019329	52.29	HLA-DQA10201-DQB10202	DT toxin B
137	AQSIALSSLMVAQAI	C5IC92	C5IC92_CORUL	LSSLMVAQA	0.017561	54.44	HLA-DQA10201-DQB10202	DT toxin B
138	QSIALSSLMVAQAIP	C5IC92	C5IC92_CORUL	LSSLMVAQA	0.042241	34.34	HLA-DQA10201-DQB10202	DT toxin B
139	SIALSSLMVAQAIPL	C5IC92	C5IC92_CORUL	LSSLMVAQA	0.037107	37.23	HLA-DQA10201-DQB10202	DT toxin B
140	IALSSLMVAQAIPLV	C5IC92	C5IC92_CORUL	LMVAQAIPL	0.035855	38.01	HLA-DQA10201-DQB10202	DT toxin B
141	ALSSLMVAQAIPLVG	C5IC92	C5IC92_CORUL	LMVAQAIPL	0.060174	27.09	HLA-DQA10201-DQB10202	DT toxin B
142	LSSLMVAQAIPLVGE	C5IC92	C5IC92_CORUL	LMVAQAIPL	0.11308	15.95	HLA-DQA10201-DQB10202	DT toxin B
143	SSLMVAQAIPLVGEL	C5IC92	C5IC92_CORUL	VAQAIPLVG	0.093201	19.15	HLA-DQA10201-DQB10202	DT toxin B
144	SLMVAQAIPLVGELV	C5IC92	C5IC92_CORUL	VAQAIPLVG	0.064779	25.66	HLA-DQA10201-DQB10202	DT toxin B
145	LMVAQAIPLVGELVD	C5IC92	C5IC92_CORUL	VAQAIPLVG	0.045785	32.66	HLA-DQA10201-DQB10202	DT toxin B
146	MVAQAIPLVGELVDL	C5IC92	C5IC92_CORUL	AIPLVGELV	0.029594	42.43	HLA-DQA10201-DQB10202	DT toxin B
147	VAQAIPLVGELVDLG	C5IC92	C5IC92_CORUL	AIPLVGELV	0.046141	32.5	HLA-DQA10201-DQB10202	DT toxin B
148	AQAIPLVGELVDLGF	C5IC92	C5IC92_CORUL	LVGELVDLG	0.046217	32.47	HLA-DQA10201-DQB10202	DT toxin B
149	QAIPLVGELVDLGFA	C5IC92	C5IC92_CORUL	LVGELVDLG	0.053652	29.42	HLA-DQA10201-DQB10202	DT toxin B
150	AIPLVGELVDLGFAA	C5IC92	C5IC92_CORUL	LVGELVDLG	0.057443	28.04	HLA-DQA10201-DQB10202	DT toxin B
151	IPLVGELVDLGFAAY	C5IC92	C5IC92_CORUL	LVGELVDLG	0.026832	44.64	HLA-DQA10201-DQB10202	DT toxin B
152	PLVGELVDLGFAAYN	C5IC92	C5IC92_CORUL	VDLGFAAYN	0.01804	53.86	HLA-DQA10201-DQB10202	DT toxin B
153	LVGELVDLGFAAYNF	C5IC92	C5IC92_CORUL	VDLGFAAYN	0.024215	46.95	HLA-DQA10201-DQB10202	DT toxin B
154	VGELVDLGFAAYNFV	C5IC92	C5IC92_CORUL	VDLGFAAYN	0.028432	43.34	HLA-DQA10201-DQB10202	DT toxin B
155	GELVDLGFAAYNFVE	C5IC92	C5IC92_CORUL	VDLGFAAYN	0.043796	33.56	HLA-DQA10201-DQB10202	DT toxin B
156	ELVDLGFAAYNFVES	C5IC92	C5IC92_CORUL	VDLGFAAYN	0.024906	46.31	HLA-DQA10201-DQB10202	DT toxin B
157	LVDLGFAAYNFVESI	C5IC92	C5IC92_CORUL	AAYNFVESI	0.02078	50.52	HLA-DQA10201-DQB10202	DT toxin B
158	VDLGFAAYNFVESII	C5IC92	C5IC92_CORUL	AAYNFVESI	0.027664	43.95	HLA-DQA10201-DQB10202	DT toxin B
159	DLGFAAYNFVESIIN	C5IC92	C5IC92_CORUL	AAYNFVESI	0.054404	29.14	HLA-DQA10201-DQB10202	DT toxin B
160	LGFAAYNFVESIINL	C5IC92	C5IC92_CORUL	AAYNFVESI	0.037029	37.28	HLA-DQA10201-DQB10202	DT toxin B
161	GFAAYNFVESIINLF	C5IC92	C5IC92_CORUL	AAYNFVESI	0.02504	46.19	HLA-DQA10201-DQB10202	DT toxin B
162	FAAYNFVESIINLFQ	C5IC92	C5IC92_CORUL	YNFVESIIN	0.022632	48.51	HLA-DQA10201-DQB10202	DT toxin B
163	AAYNFVESIINLFQV	C5IC92	C5IC92_CORUL	FVESIINLF	0.021022	50.22	HLA-DQA10201-DQB10202	DT toxin B
164	AYNFVESIINLFQVV	C5IC92	C5IC92_CORUL	FVESIINLF	0.014151	59.34	HLA-DQA10201-DQB10202	DT toxin B
165	YNFVESIINLFQVVH	C5IC92	C5IC92_CORUL	VESIINLFQ	0.009531	67.98	HLA-DQA10201-DQB10202	DT toxin B
166	NFVESIINLFQVVHN	C5IC92	C5IC92_CORUL	ESIINLFQV	0.007965	71.69	HLA-DQA10201-DQB10202	DT toxin B
167	FVESIINLFQVVHNS	C5IC92	C5IC92_CORUL	INLFQVVHN	0.009095	68.94	HLA-DQA10201-DQB10202	DT toxin B
168	VESIINLFQVVHNSY	C5IC92	C5IC92_CORUL	INLFQVVHN	0.010117	66.68	HLA-DQA10201-DQB10202	DT toxin B
169	ESIINLFQVVHNSYN	C5IC92	C5IC92_CORUL	INLFQVVHN	0.014874	58.28	HLA-DQA10201-DQB10202	DT toxin B
170	SIINLFQVVHNSYNR	C5IC92	C5IC92_CORUL	FQVVHNSYN	0.01079	65.19	HLA-DQA10201-DQB10202	DT toxin B
171	IINLFQVVHNSYNRP	C5IC92	C5IC92_CORUL	FQVVHNSYN	0.01924	52.4	HLA-DQA10201-DQB10202	DT toxin B
172	INLFQVVHNSYNRPA	C5IC92	C5IC92_CORUL	FQVVHNSYN	0.017928	53.99	HLA-DQA10201-DQB10202	DT toxin B
173	NLFQVVHNSYNRPAY	C5IC92	C5IC92_CORUL	FQVVHNSYN	0.009824	67.33	HLA-DQA10201-DQB10202	DT toxin B
174	LFQVVHNSYNRPAYS	C5IC92	C5IC92_CORUL	VHNSYNRPA	0.008071	71.41	HLA-DQA10201-DQB10202	DT toxin B
175	FQVVHNSYNRPAYSP	C5IC92	C5IC92_CORUL	VHNSYNRPA	0.015189	57.81	HLA-DQA10201-DQB10202	DT toxin B
176	QVVHNSYNRPAYSPG	C5IC92	C5IC92_CORUL	VHNSYNRPA	0.009432	68.2	HLA-DQA10201-DQB10202	DT toxin B
177	VVHNSYNRPAYSPGH	C5IC92	C5IC92_CORUL	NSYNRPAYS	0.006662	75.06	HLA-DQA10201-DQB10202	DT toxin B
178	VHNSYNRPAYSPGHK	C5IC92	C5IC92_CORUL	YNRPAYSPG	0.00548	78.73	HLA-DQA10201-DQB10202	DT toxin B
179	HNSYNRPAYSPGHKT	C5IC92	C5IC92_CORUL	YNRPAYSPG	0.006002	77.11	HLA-DQA10201-DQB10202	DT toxin B
180	NSYNRPAYSPGHKTQ	C5IC92	C5IC92_CORUL	PAYSPGHKT	0.006986	74.21	HLA-DQA10201-DQB10202	DT toxin B
181	SYNRPAYSPGHKTQP	C5IC92	C5IC92_CORUL	PAYSPGHKT	0.013397	60.54	HLA-DQA10201-DQB10202	DT toxin B
182	YNRPAYSPGHKTQPF	C5IC92	C5IC92_CORUL	PAYSPGHKT	0.013605	60.17	HLA-DQA10201-DQB10202	DT toxin B
183	NRPAYSPGHKTQPFV	C5IC92	C5IC92_CORUL	PAYSPGHKT	0.006232	76.39	HLA-DQA10201-DQB10202	DT toxin B
184	RPAYSPGHKTQPFVH	C5IC92	C5IC92_CORUL	PAYSPGHKT	0.001976	92.46	HLA-DQA10201-DQB10202	DT toxin B
185	PAYSPGHKTQPFVHG	C5IC92	C5IC92_CORUL	HKTQPFVHG	0.006094	76.82	HLA-DQA10201-DQB10202	DT toxin B
186	AYSPGHKTQPFVHGG	C5IC92	C5IC92_CORUL	HKTQPFVHG	0.010723	65.34	HLA-DQA10201-DQB10202	DT toxin B
187	YSPGHKTQPFVHGGY	C5IC92	C5IC92_CORUL	HKTQPFVHG	0.012101	62.83	HLA-DQA10201-DQB10202	DT toxin B
188	SPGHKTQPFVHGGYA	C5IC92	C5IC92_CORUL	HKTQPFVHG	0.012604	61.94	HLA-DQA10201-DQB10202	DT toxin B
189	PGHKTQPFVHGGYAA	C5IC92	C5IC92_CORUL	HKTQPFVHG	0.008277	70.88	HLA-DQA10201-DQB10202	DT toxin B
190	GHKTQPFVHGGYAAS	C5IC92	C5IC92_CORUL	FVHGGYAAS	0.005411	78.94	HLA-DQA10201-DQB10202	DT toxin B
191	HKTQPFVHGGYAASW	C5IC92	C5IC92_CORUL	VHGGYAASW	0.097597	18.39	HLA-DQA10201-DQB10202	DT toxin B
192	KTQPFVHGGYAASWN	C5IC92	C5IC92_CORUL	VHGGYAASW	0.274641	5.15	HLA-DQA10201-DQB10202	DT toxin B
193	TQPFVHGGYAASWNT	C5IC92	C5IC92_CORUL	VHGGYAASW	0.336802	3.51	HLA-DQA10201-DQB10202	DT toxin B
194	QPFVHGGYAASWNTV	C5IC92	C5IC92_CORUL	VHGGYAASW	0.341798	3.42	HLA-DQA10201-DQB10202	DT toxin B
195	PFVHGGYAASWNTVE	C5IC92	C5IC92_CORUL	VHGGYAASW	0.161066	10.87	HLA-DQA10201-DQB10202	DT toxin B
196	FVHGGYAASWNTVED	C5IC92	C5IC92_CORUL	YAASWNTVE	0.059324	27.39	HLA-DQA10201-DQB10202	DT toxin B
197	VHGGYAASWNTVEDS	C5IC92	C5IC92_CORUL	YAASWNTVE	0.066357	25.19	HLA-DQA10201-DQB10202	DT toxin B
198	HGGYAASWNTVEDSI	C5IC92	C5IC92_CORUL	YAASWNTVE	0.068908	24.47	HLA-DQA10201-DQB10202	DT toxin B
199	GGYAASWNTVEDSII	C5IC92	C5IC92_CORUL	WNTVEDSII	0.519847	1.19	HLA-DQA10201-DQB10202	DT toxin B
200	GYAASWNTVEDSIIK	C5IC92	C5IC92_CORUL	WNTVEDSII	0.766323	0.17	HLA-DQA10201-DQB10202	DT toxin B
201	YAASWNTVEDSIIKT	C5IC92	C5IC92_CORUL	WNTVEDSII	0.80355	0.12	HLA-DQA10201-DQB10202	DT toxin B
202	AASWNTVEDSIIKTG	C5IC92	C5IC92_CORUL	WNTVEDSII	0.828822	0.07	HLA-DQA10201-DQB10202	DT toxin B
203	ASWNTVEDSIIKTGF	C5IC92	C5IC92_CORUL	WNTVEDSII	0.680968	0.39	HLA-DQA10201-DQB10202	DT toxin B
204	SWNTVEDSIIKTGFQ	C5IC92	C5IC92_CORUL	WNTVEDSII	0.319987	3.87	HLA-DQA10201-DQB10202	DT toxin B
205	WNTVEDSIIKTGFQG	C5IC92	C5IC92_CORUL	VEDSIIKTG	0.034985	38.58	HLA-DQA10201-DQB10202	DT toxin B
206	NTVEDSIIKTGFQGE	C5IC92	C5IC92_CORUL	VEDSIIKTG	0.018978	52.72	HLA-DQA10201-DQB10202	DT toxin B
207	TVEDSIIKTGFQGES	C5IC92	C5IC92_CORUL	IKTGFQGES	0.025367	45.89	HLA-DQA10201-DQB10202	DT toxin B
208	VEDSIIKTGFQGESG	C5IC92	C5IC92_CORUL	IKTGFQGES	0.058879	27.54	HLA-DQA10201-DQB10202	DT toxin B
209	EDSIIKTGFQGESGH	C5IC92	C5IC92_CORUL	IKTGFQGES	0.085067	20.72	HLA-DQA10201-DQB10202	DT toxin B
210	DSIIKTGFQGESGHD	C5IC92	C5IC92_CORUL	IKTGFQGES	0.123678	14.54	HLA-DQA10201-DQB10202	DT toxin B
211	SIIKTGFQGESGHDI	C5IC92	C5IC92_CORUL	FQGESGHDI	0.065876	25.33	HLA-DQA10201-DQB10202	DT toxin B
212	IIKTGFQGESGHDIK	C5IC92	C5IC92_CORUL	FQGESGHDI	0.113412	15.9	HLA-DQA10201-DQB10202	DT toxin B
213	IKTGFQGESGHDIKI	C5IC92	C5IC92_CORUL	FQGESGHDI	0.122787	14.64	HLA-DQA10201-DQB10202	DT toxin B
214	KTGFQGESGHDIKIT	C5IC92	C5IC92_CORUL	FQGESGHDI	0.13106	13.68	HLA-DQA10201-DQB10202	DT toxin B
215	TGFQGESGHDIKITA	C5IC92	C5IC92_CORUL	FQGESGHDI	0.060169	27.09	HLA-DQA10201-DQB10202	DT toxin B
216	GFQGESGHDIKITAE	C5IC92	C5IC92_CORUL	GESGHDIKI	0.043722	33.6	HLA-DQA10201-DQB10202	DT toxin B
217	FQGESGHDIKITAEN	C5IC92	C5IC92_CORUL	GHDIKITAE	0.026781	44.69	HLA-DQA10201-DQB10202	DT toxin B
218	QGESGHDIKITAENT	C5IC92	C5IC92_CORUL	GHDIKITAE	0.025159	46.08	HLA-DQA10201-DQB10202	DT toxin B
219	GESGHDIKITAENTP	C5IC92	C5IC92_CORUL	GHDIKITAE	0.047439	31.94	HLA-DQA10201-DQB10202	DT toxin B
220	ESGHDIKITAENTPL	C5IC92	C5IC92_CORUL	KITAENTPL	0.038048	36.67	HLA-DQA10201-DQB10202	DT toxin B
221	SGHDIKITAENTPLP	C5IC92	C5IC92_CORUL	KITAENTPL	0.090199	19.73	HLA-DQA10201-DQB10202	DT toxin B
222	GHDIKITAENTPLPI	C5IC92	C5IC92_CORUL	ITAENTPLP	0.105286	17.13	HLA-DQA10201-DQB10202	DT toxin B
223	HDIKITAENTPLPIA	C5IC92	C5IC92_CORUL	ITAENTPLP	0.116732	15.43	HLA-DQA10201-DQB10202	DT toxin B
224	DIKITAENTPLPIAG	C5IC92	C5IC92_CORUL	ITAENTPLP	0.108294	16.67	HLA-DQA10201-DQB10202	DT toxin B
225	IKITAENTPLPIAGV	C5IC92	C5IC92_CORUL	ITAENTPLP	0.03073	41.54	HLA-DQA10201-DQB10202	DT toxin B
226	KITAENTPLPIAGVL	C5IC92	C5IC92_CORUL	TAENTPLPI	0.009901	67.16	HLA-DQA10201-DQB10202	DT toxin B
227	ITAENTPLPIAGVLL	C5IC92	C5IC92_CORUL	PLPIAGVLL	0.012004	63	HLA-DQA10201-DQB10202	DT toxin B
228	TAENTPLPIAGVLLP	C5IC92	C5IC92_CORUL	PLPIAGVLL	0.025766	45.55	HLA-DQA10201-DQB10202	DT toxin B
229	AENTPLPIAGVLLPT	C5IC92	C5IC92_CORUL	PLPIAGVLL	0.037112	37.23	HLA-DQA10201-DQB10202	DT toxin B
230	ENTPLPIAGVLLPTI	C5IC92	C5IC92_CORUL	IAGVLLPTI	0.063987	25.9	HLA-DQA10201-DQB10202	DT toxin B
231	NTPLPIAGVLLPTIP	C5IC92	C5IC92_CORUL	IAGVLLPTI	0.167338	10.38	HLA-DQA10201-DQB10202	DT toxin B
232	TPLPIAGVLLPTIPG	C5IC92	C5IC92_CORUL	IAGVLLPTI	0.231108	6.77	HLA-DQA10201-DQB10202	DT toxin B
233	PLPIAGVLLPTIPGK	C5IC92	C5IC92_CORUL	IAGVLLPTI	0.259928	5.65	HLA-DQA10201-DQB10202	DT toxin B
234	LPIAGVLLPTIPGKL	C5IC92	C5IC92_CORUL	IAGVLLPTI	0.095953	18.67	HLA-DQA10201-DQB10202	DT toxin B
235	PIAGVLLPTIPGKLD	C5IC92	C5IC92_CORUL	IAGVLLPTI	0.031775	40.73	HLA-DQA10201-DQB10202	DT toxin B
236	IAGVLLPTIPGKLDV	C5IC92	C5IC92_CORUL	LLPTIPGKL	0.011942	63.11	HLA-DQA10201-DQB10202	DT toxin B
237	AGVLLPTIPGKLDVN	C5IC92	C5IC92_CORUL	LLPTIPGKL	0.014641	58.62	HLA-DQA10201-DQB10202	DT toxin B
238	GVLLPTIPGKLDVNK	C5IC92	C5IC92_CORUL	LLPTIPGKL	0.008033	71.51	HLA-DQA10201-DQB10202	DT toxin B
239	VLLPTIPGKLDVNKS	C5IC92	C5IC92_CORUL	TIPGKLDVN	0.0072	73.66	HLA-DQA10201-DQB10202	DT toxin B
240	LLPTIPGKLDVNKSK	C5IC92	C5IC92_CORUL	TIPGKLDVN	0.012117	62.8	HLA-DQA10201-DQB10202	DT toxin B
241	LPTIPGKLDVNKSKT	C5IC92	C5IC92_CORUL	PGKLDVNKS	0.011256	64.33	HLA-DQA10201-DQB10202	DT toxin B
242	PTIPGKLDVNKSKTH	C5IC92	C5IC92_CORUL	PGKLDVNKS	0.011899	63.19	HLA-DQA10201-DQB10202	DT toxin B
243	TIPGKLDVNKSKTHI	C5IC92	C5IC92_CORUL	PGKLDVNKS	0.004612	81.68	HLA-DQA10201-DQB10202	DT toxin B
244	IPGKLDVNKSKTHIS	C5IC92	C5IC92_CORUL	VNKSKTHIS	0.006294	76.2	HLA-DQA10201-DQB10202	DT toxin B
245	PGKLDVNKSKTHISV	C5IC92	C5IC92_CORUL	VNKSKTHIS	0.015526	57.32	HLA-DQA10201-DQB10202	DT toxin B
246	GKLDVNKSKTHISVN	C5IC92	C5IC92_CORUL	VNKSKTHIS	0.027164	44.37	HLA-DQA10201-DQB10202	DT toxin B
247	KLDVNKSKTHISVNG	C5IC92	C5IC92_CORUL	VNKSKTHIS	0.035621	38.16	HLA-DQA10201-DQB10202	DT toxin B
248	LDVNKSKTHISVNGR	C5IC92	C5IC92_CORUL	VNKSKTHIS	0.015415	57.48	HLA-DQA10201-DQB10202	DT toxin B
249	DVNKSKTHISVNGRK	C5IC92	C5IC92_CORUL	SKTHISVNG	0.00856	70.15	HLA-DQA10201-DQB10202	DT toxin B
250	VNKSKTHISVNGRKI	C5IC92	C5IC92_CORUL	HISVNGRKI	0.010615	65.58	HLA-DQA10201-DQB10202	DT toxin B
251	NKSKTHISVNGRKIR	C5IC92	C5IC92_CORUL	HISVNGRKI	0.018018	53.88	HLA-DQA10201-DQB10202	DT toxin B
252	KSKTHISVNGRKIRM	C5IC92	C5IC92_CORUL	HISVNGRKI	0.016839	55.39	HLA-DQA10201-DQB10202	DT toxin B
253	SKTHISVNGRKIRMR	C5IC92	C5IC92_CORUL	HISVNGRKI	0.021287	49.91	HLA-DQA10201-DQB10202	DT toxin B
254	KTHISVNGRKIRMRC	C5IC92	C5IC92_CORUL	HISVNGRKI	0.007806	72.1	HLA-DQA10201-DQB10202	DT toxin B
255	THISVNGRKIRMRCR	C5IC92	C5IC92_CORUL	HISVNGRKI	0.001485	94.73	HLA-DQA10201-DQB10202	DT toxin B
256	HISVNGRKIRMRCRA	C5IC92	C5IC92_CORUL	VNGRKIRMR	0.000497	95	HLA-DQA10201-DQB10202	DT toxin B
257	ISVNGRKIRMRCRAI	C5IC92	C5IC92_CORUL	VNGRKIRMR	0.00044	95	HLA-DQA10201-DQB10202	DT toxin B
258	SVNGRKIRMRCRAID	C5IC92	C5IC92_CORUL	KIRMRCRAI	0.000869	95	HLA-DQA10201-DQB10202	DT toxin B
259	VNGRKIRMRCRAIDD	C5IC92	C5IC92_CORUL	KIRMRCRAI	0.002	92.35	HLA-DQA10201-DQB10202	DT toxin B
260	NGRKIRMRCRAIDDA	C5IC92	C5IC92_CORUL	KIRMRCRAI	0.002818	88.7	HLA-DQA10201-DQB10202	DT toxin B
261	GRKIRMRCRAIDDAT	C5IC92	C5IC92_CORUL	RMRCRAIDD	0.002437	90.32	HLA-DQA10201-DQB10202	DT toxin B
262	RKIRMRCRAIDDATT	C5IC92	C5IC92_CORUL	CRAIDDATT	0.003484	85.92	HLA-DQA10201-DQB10202	DT toxin B
263	KIRMRCRAIDDATTF	C5IC92	C5IC92_CORUL	CRAIDDATT	0.00458	81.79	HLA-DQA10201-DQB10202	DT toxin B
264	IRMRCRAIDDATTFC	C5IC92	C5IC92_CORUL	CRAIDDATT	0.002637	89.46	HLA-DQA10201-DQB10202	DT toxin B
265	RMRCRAIDDATTFCR	C5IC92	C5IC92_CORUL	CRAIDDATT	0.003503	85.84	HLA-DQA10201-DQB10202	DT toxin B
266	MRCRAIDDATTFCRP	C5IC92	C5IC92_CORUL	AIDDATTFC	0.004813	80.94	HLA-DQA10201-DQB10202	DT toxin B
267	RCRAIDDATTFCRPK	C5IC92	C5IC92_CORUL	AIDDATTFC	0.007237	73.57	HLA-DQA10201-DQB10202	DT toxin B
268	CRAIDDATTFCRPKT	C5IC92	C5IC92_CORUL	DATTFCRPK	0.007555	72.75	HLA-DQA10201-DQB10202	DT toxin B
269	RAIDDATTFCRPKTP	C5IC92	C5IC92_CORUL	DATTFCRPK	0.015346	57.58	HLA-DQA10201-DQB10202	DT toxin B
270	AIDDATTFCRPKTPV	C5IC92	C5IC92_CORUL	DATTFCRPK	0.013141	60.99	HLA-DQA10201-DQB10202	DT toxin B
271	IDDATTFCRPKTPVY	C5IC92	C5IC92_CORUL	DATTFCRPK	0.005565	78.46	HLA-DQA10201-DQB10202	DT toxin B
272	DDATTFCRPKTPVYV	C5IC92	C5IC92_CORUL	TTFCRPKTP	0.00264	89.44	HLA-DQA10201-DQB10202	DT toxin B
273	DATTFCRPKTPVYVG	C5IC92	C5IC92_CORUL	TTFCRPKTP	0.000723	95	HLA-DQA10201-DQB10202	DT toxin B
274	ATTFCRPKTPVYVGN	C5IC92	C5IC92_CORUL	FCRPKTPVY	0.000689	95	HLA-DQA10201-DQB10202	DT toxin B
275	TTFCRPKTPVYVGNG	C5IC92	C5IC92_CORUL	PKTPVYVGN	0.000723	95	HLA-DQA10201-DQB10202	DT toxin B
276	TFCRPKTPVYVGNGV	C5IC92	C5IC92_CORUL	KTPVYVGNG	0.001066	95	HLA-DQA10201-DQB10202	DT toxin B
277	FCRPKTPVYVGNGVH	C5IC92	C5IC92_CORUL	PVYVGNGVH	0.00309	87.57	HLA-DQA10201-DQB10202	DT toxin B
278	CRPKTPVYVGNGVHA	C5IC92	C5IC92_CORUL	VYVGNGVHA	0.008691	69.84	HLA-DQA10201-DQB10202	DT toxin B
279	RPKTPVYVGNGVHAN	C5IC92	C5IC92_CORUL	YVGNGVHAN	0.0321	40.5	HLA-DQA10201-DQB10202	DT toxin B
280	PKTPVYVGNGVHANL	C5IC92	C5IC92_CORUL	YVGNGVHAN	0.044332	33.31	HLA-DQA10201-DQB10202	DT toxin B
281	KTPVYVGNGVHANLH	C5IC92	C5IC92_CORUL	YVGNGVHAN	0.061647	26.62	HLA-DQA10201-DQB10202	DT toxin B
282	TPVYVGNGVHANLHV	C5IC92	C5IC92_CORUL	YVGNGVHAN	0.055612	28.7	HLA-DQA10201-DQB10202	DT toxin B
283	PVYVGNGVHANLHVA	C5IC92	C5IC92_CORUL	YVGNGVHAN	0.024673	46.53	HLA-DQA10201-DQB10202	DT toxin B
284	VYVGNGVHANLHVAF	C5IC92	C5IC92_CORUL	GNGVHANLH	0.011331	64.2	HLA-DQA10201-DQB10202	DT toxin B
285	YVGNGVHANLHVAFH	C5IC92	C5IC92_CORUL	VHANLHVAF	0.012793	61.61	HLA-DQA10201-DQB10202	DT toxin B
286	VGNGVHANLHVAFHR	C5IC92	C5IC92_CORUL	VHANLHVAF	0.02115	50.07	HLA-DQA10201-DQB10202	DT toxin B
287	GNGVHANLHVAFHRS	C5IC92	C5IC92_CORUL	VHANLHVAF	0.022795	48.35	HLA-DQA10201-DQB10202	DT toxin B
288	NGVHANLHVAFHRSS	C5IC92	C5IC92_CORUL	HANLHVAFH	0.010044	66.85	HLA-DQA10201-DQB10202	DT toxin B
289	GVHANLHVAFHRSSS	C5IC92	C5IC92_CORUL	LHVAFHRSS	0.005086	79.95	HLA-DQA10201-DQB10202	DT toxin B
290	VHANLHVAFHRSSSE	C5IC92	C5IC92_CORUL	LHVAFHRSS	0.006095	76.82	HLA-DQA10201-DQB10202	DT toxin B
291	HANLHVAFHRSSSEK	C5IC92	C5IC92_CORUL	LHVAFHRSS	0.009172	68.77	HLA-DQA10201-DQB10202	DT toxin B
292	ANLHVAFHRSSSEKI	C5IC92	C5IC92_CORUL	FHRSSSEKI	0.107214	16.83	HLA-DQA10201-DQB10202	DT toxin B
293	NLHVAFHRSSSEKIH	C5IC92	C5IC92_CORUL	FHRSSSEKI	0.235094	6.59	HLA-DQA10201-DQB10202	DT toxin B
294	LHVAFHRSSSEKIHS	C5IC92	C5IC92_CORUL	FHRSSSEKI	0.296443	4.47	HLA-DQA10201-DQB10202	DT toxin B
295	HVAFHRSSSEKIHSD	C5IC92	C5IC92_CORUL	FHRSSSEKI	0.39991	2.45	HLA-DQA10201-DQB10202	DT toxin B
296	VAFHRSSSEKIHSDE	C5IC92	C5IC92_CORUL	FHRSSSEKI	0.239111	6.43	HLA-DQA10201-DQB10202	DT toxin B
297	AFHRSSSEKIHSDET	C5IC92	C5IC92_CORUL	FHRSSSEKI	0.07628	22.61	HLA-DQA10201-DQB10202	DT toxin B
298	FHRSSSEKIHSDETP	C5IC92	C5IC92_CORUL	SSSEKIHSD	0.055882	28.6	HLA-DQA10201-DQB10202	DT toxin B
299	HRSSSEKIHSDETPL	C5IC92	C5IC92_CORUL	SSSEKIHSD	0.033387	39.61	HLA-DQA10201-DQB10202	DT toxin B
300	RSSSEKIHSDETPLS	C5IC92	C5IC92_CORUL	IHSDETPLS	0.529487	1.12	HLA-DQA10201-DQB10202	DT toxin B
301	SSSEKIHSDETPLSS	C5IC92	C5IC92_CORUL	IHSDETPLS	0.613478	0.65	HLA-DQA10201-DQB10202	DT toxin B
302	SSEKIHSDETPLSSI	C5IC92	C5IC92_CORUL	IHSDETPLS	0.624556	0.6	HLA-DQA10201-DQB10202	DT toxin B
303	SEKIHSDETPLSSID	C5IC92	C5IC92_CORUL	IHSDETPLS	0.697883	0.34	HLA-DQA10201-DQB10202	DT toxin B
304	EKIHSDETPLSSIDV	C5IC92	C5IC92_CORUL	IHSDETPLS	0.540082	1.05	HLA-DQA10201-DQB10202	DT toxin B
305	KIHSDETPLSSIDVL	C5IC92	C5IC92_CORUL	IHSDETPLS	0.218782	7.34	HLA-DQA10201-DQB10202	DT toxin B
306	IHSDETPLSSIDVLG	C5IC92	C5IC92_CORUL	PLSSIDVLG	0.028455	43.32	HLA-DQA10201-DQB10202	DT toxin B
307	HSDETPLSSIDVLGY	C5IC92	C5IC92_CORUL	LSSIDVLGY	0.14604	12.15	HLA-DQA10201-DQB10202	DT toxin B
308	SDETPLSSIDVLGYQ	C5IC92	C5IC92_CORUL	LSSIDVLGY	0.32532	3.76	HLA-DQA10201-DQB10202	DT toxin B
309	DETPLSSIDVLGYQK	C5IC92	C5IC92_CORUL	LSSIDVLGY	0.466176	1.67	HLA-DQA10201-DQB10202	DT toxin B
310	ETPLSSIDVLGYQKT	C5IC92	C5IC92_CORUL	LSSIDVLGY	0.457593	1.75	HLA-DQA10201-DQB10202	DT toxin B
311	TPLSSIDVLGYQKTV	C5IC92	C5IC92_CORUL	LSSIDVLGY	0.166676	10.43	HLA-DQA10201-DQB10202	DT toxin B
312	PLSSIDVLGYQKTVD	C5IC92	C5IC92_CORUL	LSSIDVLGY	0.026969	44.53	HLA-DQA10201-DQB10202	DT toxin B
313	LSSIDVLGYQKTVDH	C5IC92	C5IC92_CORUL	IDVLGYQKT	0.005649	78.2	HLA-DQA10201-DQB10202	DT toxin B
314	SSIDVLGYQKTVDHT	C5IC92	C5IC92_CORUL	LGYQKTVDH	0.00717	73.74	HLA-DQA10201-DQB10202	DT toxin B
315	SIDVLGYQKTVDHTK	C5IC92	C5IC92_CORUL	LGYQKTVDH	0.0098	67.38	HLA-DQA10201-DQB10202	DT toxin B
316	IDVLGYQKTVDHTKV	C5IC92	C5IC92_CORUL	QKTVDHTKV	0.017249	54.82	HLA-DQA10201-DQB10202	DT toxin B
317	DVLGYQKTVDHTKVN	C5IC92	C5IC92_CORUL	QKTVDHTKV	0.024578	46.62	HLA-DQA10201-DQB10202	DT toxin B
318	VLGYQKTVDHTKVNS	C5IC92	C5IC92_CORUL	QKTVDHTKV	0.027992	43.69	HLA-DQA10201-DQB10202	DT toxin B
319	LGYQKTVDHTKVNSK	C5IC92	C5IC92_CORUL	QKTVDHTKV	0.037326	37.1	HLA-DQA10201-DQB10202	DT toxin B
320	GYQKTVDHTKVNSKL	C5IC92	C5IC92_CORUL	QKTVDHTKV	0.020441	50.93	HLA-DQA10201-DQB10202	DT toxin B
321	YQKTVDHTKVNSKLS	C5IC92	C5IC92_CORUL	VDHTKVNSK	0.006567	75.36	HLA-DQA10201-DQB10202	DT toxin B
322	QKTVDHTKVNSKLSL	C5IC92	C5IC92_CORUL	VDHTKVNSK	0.004375	82.54	HLA-DQA10201-DQB10202	DT toxin B
323	KTVDHTKVNSKLSLF	C5IC92	C5IC92_CORUL	VDHTKVNSK	0.002396	90.51	HLA-DQA10201-DQB10202	DT toxin B
324	TVDHTKVNSKLSLFA	C5IC92	C5IC92_CORUL	VNSKLSLFA	0.001901	92.8	HLA-DQA10201-DQB10202	DT toxin B
325	VDHTKVNSKLSLFAE	C5IC92	C5IC92_CORUL	VNSKLSLFA	0.003769	84.77	HLA-DQA10201-DQB10202	DT toxin B
326	DHTKVNSKLSLFAEV	C5IC92	C5IC92_CORUL	VNSKLSLFA	0.00478	81.06	HLA-DQA10201-DQB10202	DT toxin B
327	HTKVNSKLSLFAEVK	C5IC92	C5IC92_CORUL	VNSKLSLFA	0.008462	70.4	HLA-DQA10201-DQB10202	DT toxin B
328	TKVNSKLSLFAEVKS	C5IC92	C5IC92_CORUL	SKLSLFAEV	0.007278	73.46	HLA-DQA10201-DQB10202	DT toxin B
1	SVGSSLSCINLDWDA	Q5IL09	Q5IL09_CORUL	LSCINLDWD	0.034505	38.89	HLA-DQA10201-DQB10202	DT toxin B
2	VGSSLSCINLDWDAI	Q5IL09	Q5IL09_CORUL	LSCINLDWD	0.0341	39.15	HLA-DQA10201-DQB10202	DT toxin B
3	GSSLSCINLDWDAIR	Q5IL09	Q5IL09_CORUL	LSCINLDWD	0.050148	30.77	HLA-DQA10201-DQB10202	DT toxin B
4	SSLSCINLDWDAIRD	Q5IL09	Q5IL09_CORUL	INLDWDAIR	0.027374	44.19	HLA-DQA10201-DQB10202	DT toxin B
5	SLSCINLDWDAIRDK	Q5IL09	Q5IL09_CORUL	INLDWDAIR	0.0379	36.76	HLA-DQA10201-DQB10202	DT toxin B
6	LSCINLDWDAIRDKT	Q5IL09	Q5IL09_CORUL	INLDWDAIR	0.03949	35.83	HLA-DQA10201-DQB10202	DT toxin B
7	SCINLDWDAIRDKTK	Q5IL09	Q5IL09_CORUL	INLDWDAIR	0.023165	47.99	HLA-DQA10201-DQB10202	DT toxin B
8	CINLDWDAIRDKTKT	Q5IL09	Q5IL09_CORUL	INLDWDAIR	0.00762	72.58	HLA-DQA10201-DQB10202	DT toxin B
9	INLDWDAIRDKTKTK	Q5IL09	Q5IL09_CORUL	WDAIRDKTK	0.00783	72.04	HLA-DQA10201-DQB10202	DT toxin B
10	NLDWDAIRDKTKTKI	Q5IL09	Q5IL09_CORUL	WDAIRDKTK	0.00618	76.56	HLA-DQA10201-DQB10202	DT toxin B
11	LDWDAIRDKTKTKIE	Q5IL09	Q5IL09_CORUL	WDAIRDKTK	0.003198	87.12	HLA-DQA10201-DQB10202	DT toxin B
12	DWDAIRDKTKTKIES	Q5IL09	Q5IL09_CORUL	AIRDKTKTK	0.002397	90.51	HLA-DQA10201-DQB10202	DT toxin B
13	WDAIRDKTKTKIESL	Q5IL09	Q5IL09_CORUL	KTKTKIESL	0.001657	93.93	HLA-DQA10201-DQB10202	DT toxin B
14	DAIRDKTKTKIESLK	Q5IL09	Q5IL09_CORUL	KTKTKIESL	0.003213	87.05	HLA-DQA10201-DQB10202	DT toxin B
15	AIRDKTKTKIESLKE	Q5IL09	Q5IL09_CORUL	KTKTKIESL	0.006715	74.91	HLA-DQA10201-DQB10202	DT toxin B
16	IRDKTKTKIESLKEH	Q5IL09	Q5IL09_CORUL	KTKTKIESL	0.00915	68.82	HLA-DQA10201-DQB10202	DT toxin B
17	RDKTKTKIESLKEHG	Q5IL09	Q5IL09_CORUL	TKTKIESLK	0.008715	69.79	HLA-DQA10201-DQB10202	DT toxin B
18	DKTKTKIESLKEHGP	Q5IL09	Q5IL09_CORUL	IESLKEHGP	0.036612	37.54	HLA-DQA10201-DQB10202	DT toxin B
19	KTKTKIESLKEHGPI	Q5IL09	Q5IL09_CORUL	IESLKEHGP	0.062242	26.44	HLA-DQA10201-DQB10202	DT toxin B
20	TKTKIESLKEHGPIK	Q5IL09	Q5IL09_CORUL	IESLKEHGP	0.104596	17.24	HLA-DQA10201-DQB10202	DT toxin B
21	KTKIESLKEHGPIKN	Q5IL09	Q5IL09_CORUL	IESLKEHGP	0.129722	13.83	HLA-DQA10201-DQB10202	DT toxin B
22	TKIESLKEHGPIKNK	Q5IL09	Q5IL09_CORUL	IESLKEHGP	0.043564	33.67	HLA-DQA10201-DQB10202	DT toxin B
23	KIESLKEHGPIKNKM	Q5IL09	Q5IL09_CORUL	IESLKEHGP	0.006546	75.42	HLA-DQA10201-DQB10202	DT toxin B
24	IESLKEHGPIKNKMS	Q5IL09	Q5IL09_CORUL	LKEHGPIKN	0.001683	93.81	HLA-DQA10201-DQB10202	DT toxin B
25	ESLKEHGPIKNKMSE	Q5IL09	Q5IL09_CORUL	EHGPIKNKM	0.001286	95	HLA-DQA10201-DQB10202	DT toxin B
26	SLKEHGPIKNKMSES	Q5IL09	Q5IL09_CORUL	EHGPIKNKM	0.001472	94.79	HLA-DQA10201-DQB10202	DT toxin B
27	LKEHGPIKNKMSESP	Q5IL09	Q5IL09_CORUL	PIKNKMSES	0.002339	90.78	HLA-DQA10201-DQB10202	DT toxin B
28	KEHGPIKNKMSESPN	Q5IL09	Q5IL09_CORUL	PIKNKMSES	0.004016	83.86	HLA-DQA10201-DQB10202	DT toxin B
29	EHGPIKNKMSESPNK	Q5IL09	Q5IL09_CORUL	PIKNKMSES	0.005513	78.62	HLA-DQA10201-DQB10202	DT toxin B
30	HGPIKNKMSESPNKI	Q5IL09	Q5IL09_CORUL	KMSESPNKI	0.008476	70.37	HLA-DQA10201-DQB10202	DT toxin B
31	GPIKNKMSESPNKIV	Q5IL09	Q5IL09_CORUL	KMSESPNKI	0.014213	59.25	HLA-DQA10201-DQB10202	DT toxin B
32	PIKNKMSESPNKIVS	Q5IL09	Q5IL09_CORUL	KMSESPNKI	0.018855	52.86	HLA-DQA10201-DQB10202	DT toxin B
33	IKNKMSESPNKIVSE	Q5IL09	Q5IL09_CORUL	KMSESPNKI	0.026727	44.73	HLA-DQA10201-DQB10202	DT toxin B
34	KNKMSESPNKIVSEE	Q5IL09	Q5IL09_CORUL	KMSESPNKI	0.01512	57.91	HLA-DQA10201-DQB10202	DT toxin B
35	NKMSESPNKIVSEEK	Q5IL09	Q5IL09_CORUL	PNKIVSEEK	0.007249	73.54	HLA-DQA10201-DQB10202	DT toxin B
36	KMSESPNKIVSEEKA	Q5IL09	Q5IL09_CORUL	NKIVSEEKA	0.019795	51.72	HLA-DQA10201-DQB10202	DT toxin B
37	MSESPNKIVSEEKAK	Q5IL09	Q5IL09_CORUL	NKIVSEEKA	0.027071	44.44	HLA-DQA10201-DQB10202	DT toxin B
38	SESPNKIVSEEKAKQ	Q5IL09	Q5IL09_CORUL	NKIVSEEKA	0.043754	33.58	HLA-DQA10201-DQB10202	DT toxin B
39	ESPNKIVSEEKAKQY	Q5IL09	Q5IL09_CORUL	NKIVSEEKA	0.045786	32.66	HLA-DQA10201-DQB10202	DT toxin B
40	SPNKIVSEEKAKQYL	Q5IL09	Q5IL09_CORUL	IVSEEKAKQ	0.030502	41.73	HLA-DQA10201-DQB10202	DT toxin B
41	PNKIVSEEKAKQYLE	Q5IL09	Q5IL09_CORUL	IVSEEKAKQ	0.041138	34.93	HLA-DQA10201-DQB10202	DT toxin B
42	NKIVSEEKAKQYLEE	Q5IL09	Q5IL09_CORUL	VSEEKAKQY	0.027857	43.8	HLA-DQA10201-DQB10202	DT toxin B
43	KIVSEEKAKQYLEEF	Q5IL09	Q5IL09_CORUL	VSEEKAKQY	0.00971	67.58	HLA-DQA10201-DQB10202	DT toxin B
44	IVSEEKAKQYLEEFH	Q5IL09	Q5IL09_CORUL	KAKQYLEEF	0.007335	73.31	HLA-DQA10201-DQB10202	DT toxin B
45	VSEEKAKQYLEEFHQ	Q5IL09	Q5IL09_CORUL	KAKQYLEEF	0.00991	67.14	HLA-DQA10201-DQB10202	DT toxin B
46	SEEKAKQYLEEFHQT	Q5IL09	Q5IL09_CORUL	KAKQYLEEF	0.010278	66.33	HLA-DQA10201-DQB10202	DT toxin B
47	EEKAKQYLEEFHQTA	Q5IL09	Q5IL09_CORUL	AKQYLEEFH	0.010549	65.73	HLA-DQA10201-DQB10202	DT toxin B
48	EKAKQYLEEFHQTAL	Q5IL09	Q5IL09_CORUL	YLEEFHQTA	0.008452	70.43	HLA-DQA10201-DQB10202	DT toxin B
49	KAKQYLEEFHQTALE	Q5IL09	Q5IL09_CORUL	YLEEFHQTA	0.012498	62.13	HLA-DQA10201-DQB10202	DT toxin B
50	AKQYLEEFHQTALEH	Q5IL09	Q5IL09_CORUL	YLEEFHQTA	0.014519	58.8	HLA-DQA10201-DQB10202	DT toxin B
51	KQYLEEFHQTALEHP	Q5IL09	Q5IL09_CORUL	FHQTALEHP	0.025644	45.66	HLA-DQA10201-DQB10202	DT toxin B
52	QYLEEFHQTALEHPE	Q5IL09	Q5IL09_CORUL	HQTALEHPE	0.080384	21.67	HLA-DQA10201-DQB10202	DT toxin B
53	YLEEFHQTALEHPEL	Q5IL09	Q5IL09_CORUL	HQTALEHPE	0.091952	19.4	HLA-DQA10201-DQB10202	DT toxin B
54	LEEFHQTALEHPELS	Q5IL09	Q5IL09_CORUL	HQTALEHPE	0.115368	15.62	HLA-DQA10201-DQB10202	DT toxin B
55	EEFHQTALEHPELSE	Q5IL09	Q5IL09_CORUL	HQTALEHPE	0.153635	11.49	HLA-DQA10201-DQB10202	DT toxin B
56	EFHQTALEHPELSEL	Q5IL09	Q5IL09_CORUL	HQTALEHPE	0.073676	23.24	HLA-DQA10201-DQB10202	DT toxin B
57	FHQTALEHPELSELK	Q5IL09	Q5IL09_CORUL	TALEHPELS	0.051336	30.31	HLA-DQA10201-DQB10202	DT toxin B
58	HQTALEHPELSELKT	Q5IL09	Q5IL09_CORUL	TALEHPELS	0.026106	45.26	HLA-DQA10201-DQB10202	DT toxin B
59	QTALEHPELSELKTV	Q5IL09	Q5IL09_CORUL	LEHPELSEL	0.01067	65.46	HLA-DQA10201-DQB10202	DT toxin B
60	TALEHPELSELKTVT	Q5IL09	Q5IL09_CORUL	PELSELKTV	0.009342	68.4	HLA-DQA10201-DQB10202	DT toxin B
61	ALEHPELSELKTVTG	Q5IL09	Q5IL09_CORUL	PELSELKTV	0.014109	59.4	HLA-DQA10201-DQB10202	DT toxin B
62	LEHPELSELKTVTGV	Q5IL09	Q5IL09_CORUL	PELSELKTV	0.015205	57.79	HLA-DQA10201-DQB10202	DT toxin B
63	EHPELSELKTVTGVN	Q5IL09	Q5IL09_CORUL	LSELKTVTG	0.011495	63.91	HLA-DQA10201-DQB10202	DT toxin B
64	HPELSELKTVTGVNS	Q5IL09	Q5IL09_CORUL	LKTVTGVNS	0.015617	57.18	HLA-DQA10201-DQB10202	DT toxin B
65	PELSELKTVTGVNSV	Q5IL09	Q5IL09_CORUL	LKTVTGVNS	0.021847	49.3	HLA-DQA10201-DQB10202	DT toxin B
66	ELSELKTVTGVNSVF	Q5IL09	Q5IL09_CORUL	LKTVTGVNS	0.023308	47.85	HLA-DQA10201-DQB10202	DT toxin B
67	LSELKTVTGVNSVFA	Q5IL09	Q5IL09_CORUL	LKTVTGVNS	0.031686	40.8	HLA-DQA10201-DQB10202	DT toxin B
68	SELKTVTGVNSVFAG	Q5IL09	Q5IL09_CORUL	VTGVNSVFA	0.046561	32.32	HLA-DQA10201-DQB10202	DT toxin B
69	ELKTVTGVNSVFAGA	Q5IL09	Q5IL09_CORUL	VTGVNSVFA	0.057895	27.88	HLA-DQA10201-DQB10202	DT toxin B
70	LKTVTGVNSVFAGAN	Q5IL09	Q5IL09_CORUL	VNSVFAGAN	0.157292	11.18	HLA-DQA10201-DQB10202	DT toxin B
71	KTVTGVNSVFAGANY	Q5IL09	Q5IL09_CORUL	VNSVFAGAN	0.204721	8.04	HLA-DQA10201-DQB10202	DT toxin B
72	TVTGVNSVFAGANYA	Q5IL09	Q5IL09_CORUL	VNSVFAGAN	0.230976	6.78	HLA-DQA10201-DQB10202	DT toxin B
73	VTGVNSVFAGANYAS	Q5IL09	Q5IL09_CORUL	VNSVFAGAN	0.237966	6.47	HLA-DQA10201-DQB10202	DT toxin B
74	TGVNSVFAGANYASW	Q5IL09	Q5IL09_CORUL	VNSVFAGAN	0.131781	13.6	HLA-DQA10201-DQB10202	DT toxin B
75	GVNSVFAGANYASWA	Q5IL09	Q5IL09_CORUL	VNSVFAGAN	0.062903	26.23	HLA-DQA10201-DQB10202	DT toxin B
76	VNSVFAGANYASWAV	Q5IL09	Q5IL09_CORUL	FAGANYASW	0.040027	35.54	HLA-DQA10201-DQB10202	DT toxin B
77	NSVFAGANYASWAVN	Q5IL09	Q5IL09_CORUL	FAGANYASW	0.044388	33.29	HLA-DQA10201-DQB10202	DT toxin B
78	SVFAGANYASWAVNV	Q5IL09	Q5IL09_CORUL	FAGANYASW	0.014989	58.11	HLA-DQA10201-DQB10202	DT toxin B
79	VFAGANYASWAVNVA	Q5IL09	Q5IL09_CORUL	YASWAVNVA	0.08846	20.07	HLA-DQA10201-DQB10202	DT toxin B
80	FAGANYASWAVNVAQ	Q5IL09	Q5IL09_CORUL	YASWAVNVA	0.207481	7.9	HLA-DQA10201-DQB10202	DT toxin B
81	AGANYASWAVNVAQV	Q5IL09	Q5IL09_CORUL	YASWAVNVA	0.253439	5.9	HLA-DQA10201-DQB10202	DT toxin B
82	GANYASWAVNVAQVV	Q5IL09	Q5IL09_CORUL	YASWAVNVA	0.269939	5.3	HLA-DQA10201-DQB10202	DT toxin B
83	ANYASWAVNVAQVVD	Q5IL09	Q5IL09_CORUL	WAVNVAQVV	0.229462	6.85	HLA-DQA10201-DQB10202	DT toxin B
84	NYASWAVNVAQVVDS	Q5IL09	Q5IL09_CORUL	WAVNVAQVV	0.228474	6.89	HLA-DQA10201-DQB10202	DT toxin B
85	YASWAVNVAQVVDSK	Q5IL09	Q5IL09_CORUL	WAVNVAQVV	0.264359	5.48	HLA-DQA10201-DQB10202	DT toxin B
86	ASWAVNVAQVVDSKT	Q5IL09	Q5IL09_CORUL	WAVNVAQVV	0.200452	8.26	HLA-DQA10201-DQB10202	DT toxin B
87	SWAVNVAQVVDSKTA	Q5IL09	Q5IL09_CORUL	VNVAQVVDS	0.154854	11.38	HLA-DQA10201-DQB10202	DT toxin B
88	WAVNVAQVVDSKTAD	Q5IL09	Q5IL09_CORUL	VNVAQVVDS	0.089337	19.9	HLA-DQA10201-DQB10202	DT toxin B
89	AVNVAQVVDSKTADN	Q5IL09	Q5IL09_CORUL	VAQVVDSKT	0.070209	24.11	HLA-DQA10201-DQB10202	DT toxin B
90	VNVAQVVDSKTADNL	Q5IL09	Q5IL09_CORUL	VDSKTADNL	0.114377	15.76	HLA-DQA10201-DQB10202	DT toxin B
91	NVAQVVDSKTADNLE	Q5IL09	Q5IL09_CORUL	VDSKTADNL	0.20739	7.9	HLA-DQA10201-DQB10202	DT toxin B
92	VAQVVDSKTADNLEK	Q5IL09	Q5IL09_CORUL	VDSKTADNL	0.272721	5.21	HLA-DQA10201-DQB10202	DT toxin B
93	AQVVDSKTADNLEKT	Q5IL09	Q5IL09_CORUL	VDSKTADNL	0.255905	5.8	HLA-DQA10201-DQB10202	DT toxin B
94	QVVDSKTADNLEKTT	Q5IL09	Q5IL09_CORUL	VDSKTADNL	0.137835	12.93	HLA-DQA10201-DQB10202	DT toxin B
95	VVDSKTADNLEKTTA	Q5IL09	Q5IL09_CORUL	VDSKTADNL	0.039901	35.61	HLA-DQA10201-DQB10202	DT toxin B
96	VDSKTADNLEKTTAA	Q5IL09	Q5IL09_CORUL	KTADNLEKT	0.018991	52.7	HLA-DQA10201-DQB10202	DT toxin B
97	DSKTADNLEKTTAAL	Q5IL09	Q5IL09_CORUL	KTADNLEKT	0.00935	68.38	HLA-DQA10201-DQB10202	DT toxin B
98	SKTADNLEKTTAALS	Q5IL09	Q5IL09_CORUL	LEKTTAALS	0.010556	65.71	HLA-DQA10201-DQB10202	DT toxin B
99	KTADNLEKTTAALSI	Q5IL09	Q5IL09_CORUL	EKTTAALSI	0.08528	20.68	HLA-DQA10201-DQB10202	DT toxin B
100	TADNLEKTTAALSIL	Q5IL09	Q5IL09_CORUL	EKTTAALSI	0.125989	14.26	HLA-DQA10201-DQB10202	DT toxin B
101	ADNLEKTTAALSILP	Q5IL09	Q5IL09_CORUL	EKTTAALSI	0.252604	5.93	HLA-DQA10201-DQB10202	DT toxin B
102	DNLEKTTAALSILPG	Q5IL09	Q5IL09_CORUL	EKTTAALSI	0.290625	4.64	HLA-DQA10201-DQB10202	DT toxin B
103	NLEKTTAALSILPGI	Q5IL09	Q5IL09_CORUL	EKTTAALSI	0.101935	17.67	HLA-DQA10201-DQB10202	DT toxin B
104	LEKTTAALSILPGIG	Q5IL09	Q5IL09_CORUL	TAALSILPG	0.052334	29.92	HLA-DQA10201-DQB10202	DT toxin B
105	EKTTAALSILPGIGS	Q5IL09	Q5IL09_CORUL	TAALSILPG	0.053395	29.52	HLA-DQA10201-DQB10202	DT toxin B
106	KTTAALSILPGIGSV	Q5IL09	Q5IL09_CORUL	ALSILPGIG	0.029108	42.81	HLA-DQA10201-DQB10202	DT toxin B
107	TTAALSILPGIGSVM	Q5IL09	Q5IL09_CORUL	ALSILPGIG	0.018822	52.91	HLA-DQA10201-DQB10202	DT toxin B
108	TAALSILPGIGSVMG	Q5IL09	Q5IL09_CORUL	ILPGIGSVM	0.010713	65.37	HLA-DQA10201-DQB10202	DT toxin B
109	AALSILPGIGSVMGI	Q5IL09	Q5IL09_CORUL	ILPGIGSVM	0.008824	69.54	HLA-DQA10201-DQB10202	DT toxin B
110	ALSILPGIGSVMGIA	Q5IL09	Q5IL09_CORUL	ILPGIGSVM	0.011209	64.41	HLA-DQA10201-DQB10202	DT toxin B
111	LSILPGIGSVMGIAD	Q5IL09	Q5IL09_CORUL	IGSVMGIAD	0.018265	53.58	HLA-DQA10201-DQB10202	DT toxin B
112	SILPGIGSVMGIADG	Q5IL09	Q5IL09_CORUL	IGSVMGIAD	0.039915	35.6	HLA-DQA10201-DQB10202	DT toxin B
113	ILPGIGSVMGIADGA	Q5IL09	Q5IL09_CORUL	IGSVMGIAD	0.050535	30.62	HLA-DQA10201-DQB10202	DT toxin B
114	LPGIGSVMGIADGAV	Q5IL09	Q5IL09_CORUL	IGSVMGIAD	0.067953	24.73	HLA-DQA10201-DQB10202	DT toxin B
115	PGIGSVMGIADGAVH	Q5IL09	Q5IL09_CORUL	VMGIADGAV	0.092062	19.37	HLA-DQA10201-DQB10202	DT toxin B
116	GIGSVMGIADGAVHH	Q5IL09	Q5IL09_CORUL	VMGIADGAV	0.12515	14.36	HLA-DQA10201-DQB10202	DT toxin B
117	IGSVMGIADGAVHHN	Q5IL09	Q5IL09_CORUL	VMGIADGAV	0.170176	10.16	HLA-DQA10201-DQB10202	DT toxin B
118	GSVMGIADGAVHHNT	Q5IL09	Q5IL09_CORUL	IADGAVHHN	0.159202	11.02	HLA-DQA10201-DQB10202	DT toxin B
119	SVMGIADGAVHHNTE	Q5IL09	Q5IL09_CORUL	IADGAVHHN	0.192659	8.69	HLA-DQA10201-DQB10202	DT toxin B
120	VMGIADGAVHHNTEE	Q5IL09	Q5IL09_CORUL	IADGAVHHN	0.231873	6.74	HLA-DQA10201-DQB10202	DT toxin B
121	MGIADGAVHHNTEEI	Q5IL09	Q5IL09_CORUL	IADGAVHHN	0.147275	12.03	HLA-DQA10201-DQB10202	DT toxin B
122	GIADGAVHHNTEEIV	Q5IL09	Q5IL09_CORUL	VHHNTEEIV	0.271682	5.24	HLA-DQA10201-DQB10202	DT toxin B
123	IADGAVHHNTEEIVA	Q5IL09	Q5IL09_CORUL	VHHNTEEIV	0.386087	2.66	HLA-DQA10201-DQB10202	DT toxin B
124	ADGAVHHNTEEIVAQ	Q5IL09	Q5IL09_CORUL	VHHNTEEIV	0.465671	1.67	HLA-DQA10201-DQB10202	DT toxin B
125	DGAVHHNTEEIVAQS	Q5IL09	Q5IL09_CORUL	VHHNTEEIV	0.485314	1.49	HLA-DQA10201-DQB10202	DT toxin B
126	GAVHHNTEEIVAQSI	Q5IL09	Q5IL09_CORUL	VHHNTEEIV	0.289882	4.66	HLA-DQA10201-DQB10202	DT toxin B
127	AVHHNTEEIVAQSIA	Q5IL09	Q5IL09_CORUL	HNTEEIVAQ	0.189851	8.85	HLA-DQA10201-DQB10202	DT toxin B
128	VHHNTEEIVAQSIAL	Q5IL09	Q5IL09_CORUL	TEEIVAQSI	0.10042	17.92	HLA-DQA10201-DQB10202	DT toxin B
129	HHNTEEIVAQSIALS	Q5IL09	Q5IL09_CORUL	TEEIVAQSI	0.097063	18.48	HLA-DQA10201-DQB10202	DT toxin B
130	HNTEEIVAQSIALSS	Q5IL09	Q5IL09_CORUL	IVAQSIALS	0.091955	19.4	HLA-DQA10201-DQB10202	DT toxin B
131	NTEEIVAQSIALSSL	Q5IL09	Q5IL09_CORUL	IVAQSIALS	0.110277	16.37	HLA-DQA10201-DQB10202	DT toxin B
132	TEEIVAQSIALSSLM	Q5IL09	Q5IL09_CORUL	VAQSIALSS	0.116543	15.46	HLA-DQA10201-DQB10202	DT toxin B
133	EEIVAQSIALSSLMV	Q5IL09	Q5IL09_CORUL	VAQSIALSS	0.100362	17.93	HLA-DQA10201-DQB10202	DT toxin B
134	EIVAQSIALSSLMVA	Q5IL09	Q5IL09_CORUL	AQSIALSSL	0.056127	28.51	HLA-DQA10201-DQB10202	DT toxin B
135	IVAQSIALSSLMVAQ	Q5IL09	Q5IL09_CORUL	AQSIALSSL	0.019151	52.5	HLA-DQA10201-DQB10202	DT toxin B
136	VAQSIALSSLMVAQA	Q5IL09	Q5IL09_CORUL	IALSSLMVA	0.019329	52.29	HLA-DQA10201-DQB10202	DT toxin B
137	AQSIALSSLMVAQAI	Q5IL09	Q5IL09_CORUL	LSSLMVAQA	0.017561	54.44	HLA-DQA10201-DQB10202	DT toxin B
138	QSIALSSLMVAQAIP	Q5IL09	Q5IL09_CORUL	LSSLMVAQA	0.042241	34.34	HLA-DQA10201-DQB10202	DT toxin B
139	SIALSSLMVAQAIPL	Q5IL09	Q5IL09_CORUL	LSSLMVAQA	0.037107	37.23	HLA-DQA10201-DQB10202	DT toxin B
140	IALSSLMVAQAIPLV	Q5IL09	Q5IL09_CORUL	LMVAQAIPL	0.035855	38.01	HLA-DQA10201-DQB10202	DT toxin B
141	ALSSLMVAQAIPLVG	Q5IL09	Q5IL09_CORUL	LMVAQAIPL	0.060174	27.09	HLA-DQA10201-DQB10202	DT toxin B
142	LSSLMVAQAIPLVGE	Q5IL09	Q5IL09_CORUL	LMVAQAIPL	0.11308	15.95	HLA-DQA10201-DQB10202	DT toxin B
143	SSLMVAQAIPLVGEL	Q5IL09	Q5IL09_CORUL	VAQAIPLVG	0.093201	19.15	HLA-DQA10201-DQB10202	DT toxin B
144	SLMVAQAIPLVGELV	Q5IL09	Q5IL09_CORUL	VAQAIPLVG	0.064779	25.66	HLA-DQA10201-DQB10202	DT toxin B
145	LMVAQAIPLVGELVD	Q5IL09	Q5IL09_CORUL	VAQAIPLVG	0.045785	32.66	HLA-DQA10201-DQB10202	DT toxin B
146	MVAQAIPLVGELVDL	Q5IL09	Q5IL09_CORUL	AIPLVGELV	0.029594	42.43	HLA-DQA10201-DQB10202	DT toxin B
147	VAQAIPLVGELVDLG	Q5IL09	Q5IL09_CORUL	AIPLVGELV	0.046141	32.5	HLA-DQA10201-DQB10202	DT toxin B
148	AQAIPLVGELVDLGF	Q5IL09	Q5IL09_CORUL	LVGELVDLG	0.046217	32.47	HLA-DQA10201-DQB10202	DT toxin B
149	QAIPLVGELVDLGFA	Q5IL09	Q5IL09_CORUL	LVGELVDLG	0.053652	29.42	HLA-DQA10201-DQB10202	DT toxin B
150	AIPLVGELVDLGFAA	Q5IL09	Q5IL09_CORUL	LVGELVDLG	0.057443	28.04	HLA-DQA10201-DQB10202	DT toxin B
151	IPLVGELVDLGFAAY	Q5IL09	Q5IL09_CORUL	LVGELVDLG	0.026832	44.64	HLA-DQA10201-DQB10202	DT toxin B
152	PLVGELVDLGFAAYN	Q5IL09	Q5IL09_CORUL	VDLGFAAYN	0.01804	53.86	HLA-DQA10201-DQB10202	DT toxin B
153	LVGELVDLGFAAYNF	Q5IL09	Q5IL09_CORUL	VDLGFAAYN	0.024215	46.95	HLA-DQA10201-DQB10202	DT toxin B
154	VGELVDLGFAAYNFV	Q5IL09	Q5IL09_CORUL	VDLGFAAYN	0.028432	43.34	HLA-DQA10201-DQB10202	DT toxin B
155	GELVDLGFAAYNFVE	Q5IL09	Q5IL09_CORUL	VDLGFAAYN	0.043796	33.56	HLA-DQA10201-DQB10202	DT toxin B
156	ELVDLGFAAYNFVES	Q5IL09	Q5IL09_CORUL	VDLGFAAYN	0.024906	46.31	HLA-DQA10201-DQB10202	DT toxin B
157	LVDLGFAAYNFVESI	Q5IL09	Q5IL09_CORUL	AAYNFVESI	0.02078	50.52	HLA-DQA10201-DQB10202	DT toxin B
158	VDLGFAAYNFVESII	Q5IL09	Q5IL09_CORUL	AAYNFVESI	0.027664	43.95	HLA-DQA10201-DQB10202	DT toxin B
159	DLGFAAYNFVESIIN	Q5IL09	Q5IL09_CORUL	AAYNFVESI	0.054404	29.14	HLA-DQA10201-DQB10202	DT toxin B
160	LGFAAYNFVESIINL	Q5IL09	Q5IL09_CORUL	AAYNFVESI	0.037029	37.28	HLA-DQA10201-DQB10202	DT toxin B
161	GFAAYNFVESIINLF	Q5IL09	Q5IL09_CORUL	AAYNFVESI	0.02504	46.19	HLA-DQA10201-DQB10202	DT toxin B
162	FAAYNFVESIINLFQ	Q5IL09	Q5IL09_CORUL	YNFVESIIN	0.022632	48.51	HLA-DQA10201-DQB10202	DT toxin B
163	AAYNFVESIINLFQV	Q5IL09	Q5IL09_CORUL	FVESIINLF	0.021022	50.22	HLA-DQA10201-DQB10202	DT toxin B
164	AYNFVESIINLFQVV	Q5IL09	Q5IL09_CORUL	FVESIINLF	0.014151	59.34	HLA-DQA10201-DQB10202	DT toxin B
165	YNFVESIINLFQVVH	Q5IL09	Q5IL09_CORUL	VESIINLFQ	0.009531	67.98	HLA-DQA10201-DQB10202	DT toxin B
166	NFVESIINLFQVVHN	Q5IL09	Q5IL09_CORUL	ESIINLFQV	0.007965	71.69	HLA-DQA10201-DQB10202	DT toxin B
167	FVESIINLFQVVHNS	Q5IL09	Q5IL09_CORUL	INLFQVVHN	0.009095	68.94	HLA-DQA10201-DQB10202	DT toxin B
168	VESIINLFQVVHNSY	Q5IL09	Q5IL09_CORUL	INLFQVVHN	0.010117	66.68	HLA-DQA10201-DQB10202	DT toxin B
169	ESIINLFQVVHNSYN	Q5IL09	Q5IL09_CORUL	INLFQVVHN	0.014874	58.28	HLA-DQA10201-DQB10202	DT toxin B
170	SIINLFQVVHNSYNR	Q5IL09	Q5IL09_CORUL	FQVVHNSYN	0.01079	65.19	HLA-DQA10201-DQB10202	DT toxin B
171	IINLFQVVHNSYNRP	Q5IL09	Q5IL09_CORUL	FQVVHNSYN	0.01924	52.4	HLA-DQA10201-DQB10202	DT toxin B
172	INLFQVVHNSYNRPA	Q5IL09	Q5IL09_CORUL	FQVVHNSYN	0.017928	53.99	HLA-DQA10201-DQB10202	DT toxin B
173	NLFQVVHNSYNRPAY	Q5IL09	Q5IL09_CORUL	FQVVHNSYN	0.009824	67.33	HLA-DQA10201-DQB10202	DT toxin B
174	LFQVVHNSYNRPAYS	Q5IL09	Q5IL09_CORUL	VHNSYNRPA	0.008071	71.41	HLA-DQA10201-DQB10202	DT toxin B
175	FQVVHNSYNRPAYSP	Q5IL09	Q5IL09_CORUL	VHNSYNRPA	0.015189	57.81	HLA-DQA10201-DQB10202	DT toxin B
176	QVVHNSYNRPAYSPG	Q5IL09	Q5IL09_CORUL	VHNSYNRPA	0.009432	68.2	HLA-DQA10201-DQB10202	DT toxin B
177	VVHNSYNRPAYSPGH	Q5IL09	Q5IL09_CORUL	NSYNRPAYS	0.006662	75.06	HLA-DQA10201-DQB10202	DT toxin B
178	VHNSYNRPAYSPGHK	Q5IL09	Q5IL09_CORUL	YNRPAYSPG	0.00548	78.73	HLA-DQA10201-DQB10202	DT toxin B
179	HNSYNRPAYSPGHKT	Q5IL09	Q5IL09_CORUL	YNRPAYSPG	0.006002	77.11	HLA-DQA10201-DQB10202	DT toxin B
180	NSYNRPAYSPGHKTQ	Q5IL09	Q5IL09_CORUL	PAYSPGHKT	0.006986	74.21	HLA-DQA10201-DQB10202	DT toxin B
181	SYNRPAYSPGHKTQP	Q5IL09	Q5IL09_CORUL	PAYSPGHKT	0.013397	60.54	HLA-DQA10201-DQB10202	DT toxin B
182	YNRPAYSPGHKTQPF	Q5IL09	Q5IL09_CORUL	PAYSPGHKT	0.013605	60.17	HLA-DQA10201-DQB10202	DT toxin B
183	NRPAYSPGHKTQPFV	Q5IL09	Q5IL09_CORUL	PAYSPGHKT	0.006232	76.39	HLA-DQA10201-DQB10202	DT toxin B
184	RPAYSPGHKTQPFVH	Q5IL09	Q5IL09_CORUL	PAYSPGHKT	0.001976	92.46	HLA-DQA10201-DQB10202	DT toxin B
185	PAYSPGHKTQPFVHG	Q5IL09	Q5IL09_CORUL	HKTQPFVHG	0.006094	76.82	HLA-DQA10201-DQB10202	DT toxin B
186	AYSPGHKTQPFVHGG	Q5IL09	Q5IL09_CORUL	HKTQPFVHG	0.010723	65.34	HLA-DQA10201-DQB10202	DT toxin B
187	YSPGHKTQPFVHGGY	Q5IL09	Q5IL09_CORUL	HKTQPFVHG	0.012101	62.83	HLA-DQA10201-DQB10202	DT toxin B
188	SPGHKTQPFVHGGYA	Q5IL09	Q5IL09_CORUL	HKTQPFVHG	0.012604	61.94	HLA-DQA10201-DQB10202	DT toxin B
189	PGHKTQPFVHGGYAA	Q5IL09	Q5IL09_CORUL	HKTQPFVHG	0.008277	70.88	HLA-DQA10201-DQB10202	DT toxin B
190	GHKTQPFVHGGYAAS	Q5IL09	Q5IL09_CORUL	FVHGGYAAS	0.005411	78.94	HLA-DQA10201-DQB10202	DT toxin B
191	HKTQPFVHGGYAASW	Q5IL09	Q5IL09_CORUL	VHGGYAASW	0.097597	18.39	HLA-DQA10201-DQB10202	DT toxin B
192	KTQPFVHGGYAASWN	Q5IL09	Q5IL09_CORUL	VHGGYAASW	0.274641	5.15	HLA-DQA10201-DQB10202	DT toxin B
193	TQPFVHGGYAASWNT	Q5IL09	Q5IL09_CORUL	VHGGYAASW	0.336802	3.51	HLA-DQA10201-DQB10202	DT toxin B
194	QPFVHGGYAASWNTV	Q5IL09	Q5IL09_CORUL	VHGGYAASW	0.341798	3.42	HLA-DQA10201-DQB10202	DT toxin B
195	PFVHGGYAASWNTVE	Q5IL09	Q5IL09_CORUL	VHGGYAASW	0.161066	10.87	HLA-DQA10201-DQB10202	DT toxin B
196	FVHGGYAASWNTVED	Q5IL09	Q5IL09_CORUL	YAASWNTVE	0.059324	27.39	HLA-DQA10201-DQB10202	DT toxin B
197	VHGGYAASWNTVEDS	Q5IL09	Q5IL09_CORUL	YAASWNTVE	0.066357	25.19	HLA-DQA10201-DQB10202	DT toxin B
198	HGGYAASWNTVEDSI	Q5IL09	Q5IL09_CORUL	YAASWNTVE	0.068908	24.47	HLA-DQA10201-DQB10202	DT toxin B
199	GGYAASWNTVEDSII	Q5IL09	Q5IL09_CORUL	WNTVEDSII	0.519847	1.19	HLA-DQA10201-DQB10202	DT toxin B
200	GYAASWNTVEDSIIK	Q5IL09	Q5IL09_CORUL	WNTVEDSII	0.766323	0.17	HLA-DQA10201-DQB10202	DT toxin B
201	YAASWNTVEDSIIKT	Q5IL09	Q5IL09_CORUL	WNTVEDSII	0.80355	0.12	HLA-DQA10201-DQB10202	DT toxin B
202	AASWNTVEDSIIKTG	Q5IL09	Q5IL09_CORUL	WNTVEDSII	0.828822	0.07	HLA-DQA10201-DQB10202	DT toxin B
203	ASWNTVEDSIIKTGF	Q5IL09	Q5IL09_CORUL	WNTVEDSII	0.680968	0.39	HLA-DQA10201-DQB10202	DT toxin B
204	SWNTVEDSIIKTGFQ	Q5IL09	Q5IL09_CORUL	WNTVEDSII	0.319987	3.87	HLA-DQA10201-DQB10202	DT toxin B
205	WNTVEDSIIKTGFQG	Q5IL09	Q5IL09_CORUL	VEDSIIKTG	0.034985	38.58	HLA-DQA10201-DQB10202	DT toxin B
206	NTVEDSIIKTGFQGE	Q5IL09	Q5IL09_CORUL	VEDSIIKTG	0.018978	52.72	HLA-DQA10201-DQB10202	DT toxin B
207	TVEDSIIKTGFQGES	Q5IL09	Q5IL09_CORUL	IKTGFQGES	0.025367	45.89	HLA-DQA10201-DQB10202	DT toxin B
208	VEDSIIKTGFQGESG	Q5IL09	Q5IL09_CORUL	IKTGFQGES	0.058879	27.54	HLA-DQA10201-DQB10202	DT toxin B
209	EDSIIKTGFQGESGH	Q5IL09	Q5IL09_CORUL	IKTGFQGES	0.085067	20.72	HLA-DQA10201-DQB10202	DT toxin B
210	DSIIKTGFQGESGHD	Q5IL09	Q5IL09_CORUL	IKTGFQGES	0.123678	14.54	HLA-DQA10201-DQB10202	DT toxin B
211	SIIKTGFQGESGHDI	Q5IL09	Q5IL09_CORUL	FQGESGHDI	0.065876	25.33	HLA-DQA10201-DQB10202	DT toxin B
212	IIKTGFQGESGHDIK	Q5IL09	Q5IL09_CORUL	FQGESGHDI	0.113412	15.9	HLA-DQA10201-DQB10202	DT toxin B
213	IKTGFQGESGHDIKI	Q5IL09	Q5IL09_CORUL	FQGESGHDI	0.122787	14.64	HLA-DQA10201-DQB10202	DT toxin B
214	KTGFQGESGHDIKIT	Q5IL09	Q5IL09_CORUL	FQGESGHDI	0.13106	13.68	HLA-DQA10201-DQB10202	DT toxin B
215	TGFQGESGHDIKITA	Q5IL09	Q5IL09_CORUL	FQGESGHDI	0.060169	27.09	HLA-DQA10201-DQB10202	DT toxin B
216	GFQGESGHDIKITAE	Q5IL09	Q5IL09_CORUL	GESGHDIKI	0.043722	33.6	HLA-DQA10201-DQB10202	DT toxin B
217	FQGESGHDIKITAEN	Q5IL09	Q5IL09_CORUL	GHDIKITAE	0.026781	44.69	HLA-DQA10201-DQB10202	DT toxin B
218	QGESGHDIKITAENT	Q5IL09	Q5IL09_CORUL	GHDIKITAE	0.025159	46.08	HLA-DQA10201-DQB10202	DT toxin B
219	GESGHDIKITAENTP	Q5IL09	Q5IL09_CORUL	GHDIKITAE	0.047439	31.94	HLA-DQA10201-DQB10202	DT toxin B
220	ESGHDIKITAENTPL	Q5IL09	Q5IL09_CORUL	KITAENTPL	0.038048	36.67	HLA-DQA10201-DQB10202	DT toxin B
221	SGHDIKITAENTPLP	Q5IL09	Q5IL09_CORUL	KITAENTPL	0.090199	19.73	HLA-DQA10201-DQB10202	DT toxin B
222	GHDIKITAENTPLPI	Q5IL09	Q5IL09_CORUL	ITAENTPLP	0.105286	17.13	HLA-DQA10201-DQB10202	DT toxin B
223	HDIKITAENTPLPIA	Q5IL09	Q5IL09_CORUL	ITAENTPLP	0.116732	15.43	HLA-DQA10201-DQB10202	DT toxin B
224	DIKITAENTPLPIAG	Q5IL09	Q5IL09_CORUL	ITAENTPLP	0.108294	16.67	HLA-DQA10201-DQB10202	DT toxin B
225	IKITAENTPLPIAGV	Q5IL09	Q5IL09_CORUL	ITAENTPLP	0.03073	41.54	HLA-DQA10201-DQB10202	DT toxin B
226	KITAENTPLPIAGVL	Q5IL09	Q5IL09_CORUL	TAENTPLPI	0.009901	67.16	HLA-DQA10201-DQB10202	DT toxin B
227	ITAENTPLPIAGVLL	Q5IL09	Q5IL09_CORUL	PLPIAGVLL	0.012004	63	HLA-DQA10201-DQB10202	DT toxin B
228	TAENTPLPIAGVLLP	Q5IL09	Q5IL09_CORUL	PLPIAGVLL	0.025766	45.55	HLA-DQA10201-DQB10202	DT toxin B
229	AENTPLPIAGVLLPT	Q5IL09	Q5IL09_CORUL	PLPIAGVLL	0.037112	37.23	HLA-DQA10201-DQB10202	DT toxin B
230	ENTPLPIAGVLLPTI	Q5IL09	Q5IL09_CORUL	IAGVLLPTI	0.063987	25.9	HLA-DQA10201-DQB10202	DT toxin B
231	NTPLPIAGVLLPTIP	Q5IL09	Q5IL09_CORUL	IAGVLLPTI	0.167338	10.38	HLA-DQA10201-DQB10202	DT toxin B
232	TPLPIAGVLLPTIPG	Q5IL09	Q5IL09_CORUL	IAGVLLPTI	0.231108	6.77	HLA-DQA10201-DQB10202	DT toxin B
233	PLPIAGVLLPTIPGK	Q5IL09	Q5IL09_CORUL	IAGVLLPTI	0.259928	5.65	HLA-DQA10201-DQB10202	DT toxin B
234	LPIAGVLLPTIPGKL	Q5IL09	Q5IL09_CORUL	IAGVLLPTI	0.095953	18.67	HLA-DQA10201-DQB10202	DT toxin B
235	PIAGVLLPTIPGKLD	Q5IL09	Q5IL09_CORUL	IAGVLLPTI	0.031775	40.73	HLA-DQA10201-DQB10202	DT toxin B
236	IAGVLLPTIPGKLDV	Q5IL09	Q5IL09_CORUL	LLPTIPGKL	0.011942	63.11	HLA-DQA10201-DQB10202	DT toxin B
237	AGVLLPTIPGKLDVN	Q5IL09	Q5IL09_CORUL	LLPTIPGKL	0.014641	58.62	HLA-DQA10201-DQB10202	DT toxin B
238	GVLLPTIPGKLDVNK	Q5IL09	Q5IL09_CORUL	LLPTIPGKL	0.008033	71.51	HLA-DQA10201-DQB10202	DT toxin B
239	VLLPTIPGKLDVNKS	Q5IL09	Q5IL09_CORUL	TIPGKLDVN	0.0072	73.66	HLA-DQA10201-DQB10202	DT toxin B
240	LLPTIPGKLDVNKSK	Q5IL09	Q5IL09_CORUL	TIPGKLDVN	0.012117	62.8	HLA-DQA10201-DQB10202	DT toxin B
241	LPTIPGKLDVNKSKT	Q5IL09	Q5IL09_CORUL	PGKLDVNKS	0.011256	64.33	HLA-DQA10201-DQB10202	DT toxin B
242	PTIPGKLDVNKSKTH	Q5IL09	Q5IL09_CORUL	PGKLDVNKS	0.011899	63.19	HLA-DQA10201-DQB10202	DT toxin B
243	TIPGKLDVNKSKTHI	Q5IL09	Q5IL09_CORUL	PGKLDVNKS	0.004612	81.68	HLA-DQA10201-DQB10202	DT toxin B
244	IPGKLDVNKSKTHIS	Q5IL09	Q5IL09_CORUL	VNKSKTHIS	0.006294	76.2	HLA-DQA10201-DQB10202	DT toxin B
245	PGKLDVNKSKTHISV	Q5IL09	Q5IL09_CORUL	VNKSKTHIS	0.015526	57.32	HLA-DQA10201-DQB10202	DT toxin B
246	GKLDVNKSKTHISVN	Q5IL09	Q5IL09_CORUL	VNKSKTHIS	0.027164	44.37	HLA-DQA10201-DQB10202	DT toxin B
247	KLDVNKSKTHISVNG	Q5IL09	Q5IL09_CORUL	VNKSKTHIS	0.035621	38.16	HLA-DQA10201-DQB10202	DT toxin B
248	LDVNKSKTHISVNGR	Q5IL09	Q5IL09_CORUL	VNKSKTHIS	0.015415	57.48	HLA-DQA10201-DQB10202	DT toxin B
249	DVNKSKTHISVNGRK	Q5IL09	Q5IL09_CORUL	SKTHISVNG	0.00856	70.15	HLA-DQA10201-DQB10202	DT toxin B
250	VNKSKTHISVNGRKI	Q5IL09	Q5IL09_CORUL	HISVNGRKI	0.010615	65.58	HLA-DQA10201-DQB10202	DT toxin B
251	NKSKTHISVNGRKIR	Q5IL09	Q5IL09_CORUL	HISVNGRKI	0.018018	53.88	HLA-DQA10201-DQB10202	DT toxin B
252	KSKTHISVNGRKIRM	Q5IL09	Q5IL09_CORUL	HISVNGRKI	0.016839	55.39	HLA-DQA10201-DQB10202	DT toxin B
253	SKTHISVNGRKIRMR	Q5IL09	Q5IL09_CORUL	HISVNGRKI	0.021287	49.91	HLA-DQA10201-DQB10202	DT toxin B
254	KTHISVNGRKIRMRC	Q5IL09	Q5IL09_CORUL	HISVNGRKI	0.007806	72.1	HLA-DQA10201-DQB10202	DT toxin B
255	THISVNGRKIRMRCR	Q5IL09	Q5IL09_CORUL	HISVNGRKI	0.001485	94.73	HLA-DQA10201-DQB10202	DT toxin B
256	HISVNGRKIRMRCRA	Q5IL09	Q5IL09_CORUL	VNGRKIRMR	0.000497	95	HLA-DQA10201-DQB10202	DT toxin B
257	ISVNGRKIRMRCRAI	Q5IL09	Q5IL09_CORUL	VNGRKIRMR	0.00044	95	HLA-DQA10201-DQB10202	DT toxin B
258	SVNGRKIRMRCRAID	Q5IL09	Q5IL09_CORUL	KIRMRCRAI	0.000869	95	HLA-DQA10201-DQB10202	DT toxin B
259	VNGRKIRMRCRAIDD	Q5IL09	Q5IL09_CORUL	KIRMRCRAI	0.002	92.35	HLA-DQA10201-DQB10202	DT toxin B
260	NGRKIRMRCRAIDDA	Q5IL09	Q5IL09_CORUL	KIRMRCRAI	0.002818	88.7	HLA-DQA10201-DQB10202	DT toxin B
261	GRKIRMRCRAIDDAT	Q5IL09	Q5IL09_CORUL	RMRCRAIDD	0.002437	90.32	HLA-DQA10201-DQB10202	DT toxin B
262	RKIRMRCRAIDDATT	Q5IL09	Q5IL09_CORUL	CRAIDDATT	0.003484	85.92	HLA-DQA10201-DQB10202	DT toxin B
263	KIRMRCRAIDDATTF	Q5IL09	Q5IL09_CORUL	CRAIDDATT	0.00458	81.79	HLA-DQA10201-DQB10202	DT toxin B
264	IRMRCRAIDDATTFC	Q5IL09	Q5IL09_CORUL	CRAIDDATT	0.002637	89.46	HLA-DQA10201-DQB10202	DT toxin B
265	RMRCRAIDDATTFCR	Q5IL09	Q5IL09_CORUL	CRAIDDATT	0.003503	85.84	HLA-DQA10201-DQB10202	DT toxin B
266	MRCRAIDDATTFCRP	Q5IL09	Q5IL09_CORUL	AIDDATTFC	0.004813	80.94	HLA-DQA10201-DQB10202	DT toxin B
267	RCRAIDDATTFCRPK	Q5IL09	Q5IL09_CORUL	AIDDATTFC	0.007237	73.57	HLA-DQA10201-DQB10202	DT toxin B
268	CRAIDDATTFCRPKT	Q5IL09	Q5IL09_CORUL	DATTFCRPK	0.007555	72.75	HLA-DQA10201-DQB10202	DT toxin B
269	RAIDDATTFCRPKTP	Q5IL09	Q5IL09_CORUL	DATTFCRPK	0.015346	57.58	HLA-DQA10201-DQB10202	DT toxin B
270	AIDDATTFCRPKTPV	Q5IL09	Q5IL09_CORUL	DATTFCRPK	0.013141	60.99	HLA-DQA10201-DQB10202	DT toxin B
271	IDDATTFCRPKTPVY	Q5IL09	Q5IL09_CORUL	DATTFCRPK	0.005565	78.46	HLA-DQA10201-DQB10202	DT toxin B
272	DDATTFCRPKTPVYV	Q5IL09	Q5IL09_CORUL	TTFCRPKTP	0.00264	89.44	HLA-DQA10201-DQB10202	DT toxin B
273	DATTFCRPKTPVYVG	Q5IL09	Q5IL09_CORUL	TTFCRPKTP	0.000723	95	HLA-DQA10201-DQB10202	DT toxin B
274	ATTFCRPKTPVYVGN	Q5IL09	Q5IL09_CORUL	FCRPKTPVY	0.000689	95	HLA-DQA10201-DQB10202	DT toxin B
275	TTFCRPKTPVYVGNG	Q5IL09	Q5IL09_CORUL	PKTPVYVGN	0.000723	95	HLA-DQA10201-DQB10202	DT toxin B
276	TFCRPKTPVYVGNGV	Q5IL09	Q5IL09_CORUL	KTPVYVGNG	0.001066	95	HLA-DQA10201-DQB10202	DT toxin B
277	FCRPKTPVYVGNGVH	Q5IL09	Q5IL09_CORUL	PVYVGNGVH	0.00309	87.57	HLA-DQA10201-DQB10202	DT toxin B
278	CRPKTPVYVGNGVHA	Q5IL09	Q5IL09_CORUL	VYVGNGVHA	0.008691	69.84	HLA-DQA10201-DQB10202	DT toxin B
279	RPKTPVYVGNGVHAN	Q5IL09	Q5IL09_CORUL	YVGNGVHAN	0.0321	40.5	HLA-DQA10201-DQB10202	DT toxin B
280	PKTPVYVGNGVHANL	Q5IL09	Q5IL09_CORUL	YVGNGVHAN	0.044332	33.31	HLA-DQA10201-DQB10202	DT toxin B
281	KTPVYVGNGVHANLH	Q5IL09	Q5IL09_CORUL	YVGNGVHAN	0.061647	26.62	HLA-DQA10201-DQB10202	DT toxin B
282	TPVYVGNGVHANLHV	Q5IL09	Q5IL09_CORUL	YVGNGVHAN	0.055612	28.7	HLA-DQA10201-DQB10202	DT toxin B
283	PVYVGNGVHANLHVA	Q5IL09	Q5IL09_CORUL	YVGNGVHAN	0.024673	46.53	HLA-DQA10201-DQB10202	DT toxin B
284	VYVGNGVHANLHVAF	Q5IL09	Q5IL09_CORUL	GNGVHANLH	0.011331	64.2	HLA-DQA10201-DQB10202	DT toxin B
285	YVGNGVHANLHVAFH	Q5IL09	Q5IL09_CORUL	VHANLHVAF	0.012793	61.61	HLA-DQA10201-DQB10202	DT toxin B
286	VGNGVHANLHVAFHR	Q5IL09	Q5IL09_CORUL	VHANLHVAF	0.02115	50.07	HLA-DQA10201-DQB10202	DT toxin B
287	GNGVHANLHVAFHRS	Q5IL09	Q5IL09_CORUL	VHANLHVAF	0.022795	48.35	HLA-DQA10201-DQB10202	DT toxin B
288	NGVHANLHVAFHRSS	Q5IL09	Q5IL09_CORUL	HANLHVAFH	0.010044	66.85	HLA-DQA10201-DQB10202	DT toxin B
289	GVHANLHVAFHRSSS	Q5IL09	Q5IL09_CORUL	LHVAFHRSS	0.005086	79.95	HLA-DQA10201-DQB10202	DT toxin B
290	VHANLHVAFHRSSSE	Q5IL09	Q5IL09_CORUL	LHVAFHRSS	0.006095	76.82	HLA-DQA10201-DQB10202	DT toxin B
291	HANLHVAFHRSSSEK	Q5IL09	Q5IL09_CORUL	LHVAFHRSS	0.009172	68.77	HLA-DQA10201-DQB10202	DT toxin B
292	ANLHVAFHRSSSEKI	Q5IL09	Q5IL09_CORUL	FHRSSSEKI	0.107214	16.83	HLA-DQA10201-DQB10202	DT toxin B
293	NLHVAFHRSSSEKIH	Q5IL09	Q5IL09_CORUL	FHRSSSEKI	0.235094	6.59	HLA-DQA10201-DQB10202	DT toxin B
294	LHVAFHRSSSEKIHS	Q5IL09	Q5IL09_CORUL	FHRSSSEKI	0.296443	4.47	HLA-DQA10201-DQB10202	DT toxin B
295	HVAFHRSSSEKIHSD	Q5IL09	Q5IL09_CORUL	FHRSSSEKI	0.39991	2.45	HLA-DQA10201-DQB10202	DT toxin B
296	VAFHRSSSEKIHSDE	Q5IL09	Q5IL09_CORUL	FHRSSSEKI	0.239111	6.43	HLA-DQA10201-DQB10202	DT toxin B
297	AFHRSSSEKIHSDET	Q5IL09	Q5IL09_CORUL	FHRSSSEKI	0.07628	22.61	HLA-DQA10201-DQB10202	DT toxin B
298	FHRSSSEKIHSDETP	Q5IL09	Q5IL09_CORUL	SSSEKIHSD	0.055882	28.6	HLA-DQA10201-DQB10202	DT toxin B
299	HRSSSEKIHSDETPL	Q5IL09	Q5IL09_CORUL	SSSEKIHSD	0.033387	39.61	HLA-DQA10201-DQB10202	DT toxin B
300	RSSSEKIHSDETPLS	Q5IL09	Q5IL09_CORUL	IHSDETPLS	0.529487	1.12	HLA-DQA10201-DQB10202	DT toxin B
301	SSSEKIHSDETPLSS	Q5IL09	Q5IL09_CORUL	IHSDETPLS	0.613478	0.65	HLA-DQA10201-DQB10202	DT toxin B
302	SSEKIHSDETPLSSI	Q5IL09	Q5IL09_CORUL	IHSDETPLS	0.624556	0.6	HLA-DQA10201-DQB10202	DT toxin B
303	SEKIHSDETPLSSID	Q5IL09	Q5IL09_CORUL	IHSDETPLS	0.697883	0.34	HLA-DQA10201-DQB10202	DT toxin B
304	EKIHSDETPLSSIDV	Q5IL09	Q5IL09_CORUL	IHSDETPLS	0.540082	1.05	HLA-DQA10201-DQB10202	DT toxin B
305	KIHSDETPLSSIDVL	Q5IL09	Q5IL09_CORUL	IHSDETPLS	0.218782	7.34	HLA-DQA10201-DQB10202	DT toxin B
306	IHSDETPLSSIDVLG	Q5IL09	Q5IL09_CORUL	PLSSIDVLG	0.028455	43.32	HLA-DQA10201-DQB10202	DT toxin B
307	HSDETPLSSIDVLGY	Q5IL09	Q5IL09_CORUL	LSSIDVLGY	0.14604	12.15	HLA-DQA10201-DQB10202	DT toxin B
308	SDETPLSSIDVLGYQ	Q5IL09	Q5IL09_CORUL	LSSIDVLGY	0.32532	3.76	HLA-DQA10201-DQB10202	DT toxin B
309	DETPLSSIDVLGYQK	Q5IL09	Q5IL09_CORUL	LSSIDVLGY	0.466176	1.67	HLA-DQA10201-DQB10202	DT toxin B
310	ETPLSSIDVLGYQKT	Q5IL09	Q5IL09_CORUL	LSSIDVLGY	0.457593	1.75	HLA-DQA10201-DQB10202	DT toxin B
311	TPLSSIDVLGYQKTV	Q5IL09	Q5IL09_CORUL	LSSIDVLGY	0.166676	10.43	HLA-DQA10201-DQB10202	DT toxin B
312	PLSSIDVLGYQKTVD	Q5IL09	Q5IL09_CORUL	LSSIDVLGY	0.026969	44.53	HLA-DQA10201-DQB10202	DT toxin B
313	LSSIDVLGYQKTVDH	Q5IL09	Q5IL09_CORUL	IDVLGYQKT	0.005649	78.2	HLA-DQA10201-DQB10202	DT toxin B
314	SSIDVLGYQKTVDHT	Q5IL09	Q5IL09_CORUL	LGYQKTVDH	0.00717	73.74	HLA-DQA10201-DQB10202	DT toxin B
315	SIDVLGYQKTVDHTK	Q5IL09	Q5IL09_CORUL	LGYQKTVDH	0.0098	67.38	HLA-DQA10201-DQB10202	DT toxin B
316	IDVLGYQKTVDHTKV	Q5IL09	Q5IL09_CORUL	QKTVDHTKV	0.017249	54.82	HLA-DQA10201-DQB10202	DT toxin B
317	DVLGYQKTVDHTKVN	Q5IL09	Q5IL09_CORUL	QKTVDHTKV	0.024578	46.62	HLA-DQA10201-DQB10202	DT toxin B
318	VLGYQKTVDHTKVNS	Q5IL09	Q5IL09_CORUL	QKTVDHTKV	0.027992	43.69	HLA-DQA10201-DQB10202	DT toxin B
319	LGYQKTVDHTKVNSK	Q5IL09	Q5IL09_CORUL	QKTVDHTKV	0.037326	37.1	HLA-DQA10201-DQB10202	DT toxin B
320	GYQKTVDHTKVNSKL	Q5IL09	Q5IL09_CORUL	QKTVDHTKV	0.020441	50.93	HLA-DQA10201-DQB10202	DT toxin B
321	YQKTVDHTKVNSKLS	Q5IL09	Q5IL09_CORUL	VDHTKVNSK	0.006567	75.36	HLA-DQA10201-DQB10202	DT toxin B
322	QKTVDHTKVNSKLSL	Q5IL09	Q5IL09_CORUL	VDHTKVNSK	0.004375	82.54	HLA-DQA10201-DQB10202	DT toxin B
323	KTVDHTKVNSKLSLF	Q5IL09	Q5IL09_CORUL	VDHTKVNSK	0.002396	90.51	HLA-DQA10201-DQB10202	DT toxin B
324	TVDHTKVNSKLSLFA	Q5IL09	Q5IL09_CORUL	VNSKLSLFA	0.001901	92.8	HLA-DQA10201-DQB10202	DT toxin B
325	VDHTKVNSKLSLFAE	Q5IL09	Q5IL09_CORUL	VNSKLSLFA	0.003769	84.77	HLA-DQA10201-DQB10202	DT toxin B
326	DHTKVNSKLSLFAEV	Q5IL09	Q5IL09_CORUL	VNSKLSLFA	0.00478	81.06	HLA-DQA10201-DQB10202	DT toxin B
327	HTKVNSKLSLFAEVK	Q5IL09	Q5IL09_CORUL	VNSKLSLFA	0.008462	70.4	HLA-DQA10201-DQB10202	DT toxin B
328	TKVNSKLSLFAEVKS	Q5IL09	Q5IL09_CORUL	SKLSLFAEV	0.007278	73.46	HLA-DQA10201-DQB10202	DT toxin B
1	SVGSSLSCINLDWDA	Q6YIX9	Q6YIX9_CORUL	LSCINLDWD	0.034505	38.89	HLA-DQA10201-DQB10202	DT toxin B
2	VGSSLSCINLDWDAI	Q6YIX9	Q6YIX9_CORUL	LSCINLDWD	0.0341	39.15	HLA-DQA10201-DQB10202	DT toxin B
3	GSSLSCINLDWDAIR	Q6YIX9	Q6YIX9_CORUL	LSCINLDWD	0.050148	30.77	HLA-DQA10201-DQB10202	DT toxin B
4	SSLSCINLDWDAIRD	Q6YIX9	Q6YIX9_CORUL	INLDWDAIR	0.027374	44.19	HLA-DQA10201-DQB10202	DT toxin B
5	SLSCINLDWDAIRDK	Q6YIX9	Q6YIX9_CORUL	INLDWDAIR	0.0379	36.76	HLA-DQA10201-DQB10202	DT toxin B
6	LSCINLDWDAIRDKT	Q6YIX9	Q6YIX9_CORUL	INLDWDAIR	0.03949	35.83	HLA-DQA10201-DQB10202	DT toxin B
7	SCINLDWDAIRDKTK	Q6YIX9	Q6YIX9_CORUL	INLDWDAIR	0.023165	47.99	HLA-DQA10201-DQB10202	DT toxin B
8	CINLDWDAIRDKTKT	Q6YIX9	Q6YIX9_CORUL	INLDWDAIR	0.00762	72.58	HLA-DQA10201-DQB10202	DT toxin B
9	INLDWDAIRDKTKTK	Q6YIX9	Q6YIX9_CORUL	WDAIRDKTK	0.00783	72.04	HLA-DQA10201-DQB10202	DT toxin B
10	NLDWDAIRDKTKTKI	Q6YIX9	Q6YIX9_CORUL	WDAIRDKTK	0.00618	76.56	HLA-DQA10201-DQB10202	DT toxin B
11	LDWDAIRDKTKTKIE	Q6YIX9	Q6YIX9_CORUL	WDAIRDKTK	0.003198	87.12	HLA-DQA10201-DQB10202	DT toxin B
12	DWDAIRDKTKTKIES	Q6YIX9	Q6YIX9_CORUL	AIRDKTKTK	0.002397	90.51	HLA-DQA10201-DQB10202	DT toxin B
13	WDAIRDKTKTKIESL	Q6YIX9	Q6YIX9_CORUL	KTKTKIESL	0.001657	93.93	HLA-DQA10201-DQB10202	DT toxin B
14	DAIRDKTKTKIESLK	Q6YIX9	Q6YIX9_CORUL	KTKTKIESL	0.003213	87.05	HLA-DQA10201-DQB10202	DT toxin B
15	AIRDKTKTKIESLKE	Q6YIX9	Q6YIX9_CORUL	KTKTKIESL	0.006715	74.91	HLA-DQA10201-DQB10202	DT toxin B
16	IRDKTKTKIESLKEH	Q6YIX9	Q6YIX9_CORUL	KTKTKIESL	0.00915	68.82	HLA-DQA10201-DQB10202	DT toxin B
17	RDKTKTKIESLKEHG	Q6YIX9	Q6YIX9_CORUL	TKTKIESLK	0.008715	69.79	HLA-DQA10201-DQB10202	DT toxin B
18	DKTKTKIESLKEHGP	Q6YIX9	Q6YIX9_CORUL	IESLKEHGP	0.036612	37.54	HLA-DQA10201-DQB10202	DT toxin B
19	KTKTKIESLKEHGPI	Q6YIX9	Q6YIX9_CORUL	IESLKEHGP	0.062242	26.44	HLA-DQA10201-DQB10202	DT toxin B
20	TKTKIESLKEHGPIK	Q6YIX9	Q6YIX9_CORUL	IESLKEHGP	0.104596	17.24	HLA-DQA10201-DQB10202	DT toxin B
21	KTKIESLKEHGPIKN	Q6YIX9	Q6YIX9_CORUL	IESLKEHGP	0.129722	13.83	HLA-DQA10201-DQB10202	DT toxin B
22	TKIESLKEHGPIKNK	Q6YIX9	Q6YIX9_CORUL	IESLKEHGP	0.043564	33.67	HLA-DQA10201-DQB10202	DT toxin B
23	KIESLKEHGPIKNKM	Q6YIX9	Q6YIX9_CORUL	IESLKEHGP	0.006546	75.42	HLA-DQA10201-DQB10202	DT toxin B
24	IESLKEHGPIKNKMS	Q6YIX9	Q6YIX9_CORUL	LKEHGPIKN	0.001683	93.81	HLA-DQA10201-DQB10202	DT toxin B
25	ESLKEHGPIKNKMSE	Q6YIX9	Q6YIX9_CORUL	EHGPIKNKM	0.001286	95	HLA-DQA10201-DQB10202	DT toxin B
26	SLKEHGPIKNKMSES	Q6YIX9	Q6YIX9_CORUL	EHGPIKNKM	0.001472	94.79	HLA-DQA10201-DQB10202	DT toxin B
27	LKEHGPIKNKMSESP	Q6YIX9	Q6YIX9_CORUL	PIKNKMSES	0.002339	90.78	HLA-DQA10201-DQB10202	DT toxin B
28	KEHGPIKNKMSESPN	Q6YIX9	Q6YIX9_CORUL	PIKNKMSES	0.004016	83.86	HLA-DQA10201-DQB10202	DT toxin B
29	EHGPIKNKMSESPNK	Q6YIX9	Q6YIX9_CORUL	PIKNKMSES	0.005513	78.62	HLA-DQA10201-DQB10202	DT toxin B
30	HGPIKNKMSESPNKT	Q6YIX9	Q6YIX9_CORUL	KMSESPNKT	0.004613	81.67	HLA-DQA10201-DQB10202	DT toxin B
31	GPIKNKMSESPNKTV	Q6YIX9	Q6YIX9_CORUL	KMSESPNKT	0.005966	77.22	HLA-DQA10201-DQB10202	DT toxin B
32	PIKNKMSESPNKTVS	Q6YIX9	Q6YIX9_CORUL	KMSESPNKT	0.007086	73.96	HLA-DQA10201-DQB10202	DT toxin B
33	IKNKMSESPNKTVSE	Q6YIX9	Q6YIX9_CORUL	KMSESPNKT	0.010288	66.31	HLA-DQA10201-DQB10202	DT toxin B
34	KNKMSESPNKTVSEE	Q6YIX9	Q6YIX9_CORUL	KMSESPNKT	0.007584	72.67	HLA-DQA10201-DQB10202	DT toxin B
35	NKMSESPNKTVSEEK	Q6YIX9	Q6YIX9_CORUL	PNKTVSEEK	0.004554	81.89	HLA-DQA10201-DQB10202	DT toxin B
36	KMSESPNKTVSEEKA	Q6YIX9	Q6YIX9_CORUL	NKTVSEEKA	0.138218	12.89	HLA-DQA10201-DQB10202	DT toxin B
37	MSESPNKTVSEEKAK	Q6YIX9	Q6YIX9_CORUL	NKTVSEEKA	0.240333	6.38	HLA-DQA10201-DQB10202	DT toxin B
38	SESPNKTVSEEKAKQ	Q6YIX9	Q6YIX9_CORUL	NKTVSEEKA	0.303555	4.28	HLA-DQA10201-DQB10202	DT toxin B
39	ESPNKTVSEEKAKQY	Q6YIX9	Q6YIX9_CORUL	NKTVSEEKA	0.292861	4.57	HLA-DQA10201-DQB10202	DT toxin B
40	SPNKTVSEEKAKQYL	Q6YIX9	Q6YIX9_CORUL	NKTVSEEKA	0.117673	15.3	HLA-DQA10201-DQB10202	DT toxin B
41	PNKTVSEEKAKQYLE	Q6YIX9	Q6YIX9_CORUL	NKTVSEEKA	0.040955	35.02	HLA-DQA10201-DQB10202	DT toxin B
42	NKTVSEEKAKQYLEE	Q6YIX9	Q6YIX9_CORUL	VSEEKAKQY	0.030606	41.64	HLA-DQA10201-DQB10202	DT toxin B
43	KTVSEEKAKQYLEEF	Q6YIX9	Q6YIX9_CORUL	VSEEKAKQY	0.011679	63.58	HLA-DQA10201-DQB10202	DT toxin B
44	TVSEEKAKQYLEEFH	Q6YIX9	Q6YIX9_CORUL	KAKQYLEEF	0.0077	72.37	HLA-DQA10201-DQB10202	DT toxin B
45	VSEEKAKQYLEEFHR	Q6YIX9	Q6YIX9_CORUL	KAKQYLEEF	0.009847	67.28	HLA-DQA10201-DQB10202	DT toxin B
46	SEEKAKQYLEEFHRT	Q6YIX9	Q6YIX9_CORUL	KAKQYLEEF	0.01031	66.26	HLA-DQA10201-DQB10202	DT toxin B
47	EEKAKQYLEEFHRTA	Q6YIX9	Q6YIX9_CORUL	AKQYLEEFH	0.008699	69.82	HLA-DQA10201-DQB10202	DT toxin B
48	EKAKQYLEEFHRTAL	Q6YIX9	Q6YIX9_CORUL	QYLEEFHRT	0.004902	80.61	HLA-DQA10201-DQB10202	DT toxin B
49	KAKQYLEEFHRTALE	Q6YIX9	Q6YIX9_CORUL	QYLEEFHRT	0.00608	76.87	HLA-DQA10201-DQB10202	DT toxin B
50	AKQYLEEFHRTALEH	Q6YIX9	Q6YIX9_CORUL	YLEEFHRTA	0.005455	78.8	HLA-DQA10201-DQB10202	DT toxin B
51	KQYLEEFHRTALEHP	Q6YIX9	Q6YIX9_CORUL	FHRTALEHP	0.015384	57.53	HLA-DQA10201-DQB10202	DT toxin B
52	QYLEEFHRTALEHPE	Q6YIX9	Q6YIX9_CORUL	HRTALEHPE	0.077739	22.25	HLA-DQA10201-DQB10202	DT toxin B
53	YLEEFHRTALEHPEL	Q6YIX9	Q6YIX9_CORUL	HRTALEHPE	0.087667	20.22	HLA-DQA10201-DQB10202	DT toxin B
54	LEEFHRTALEHPELS	Q6YIX9	Q6YIX9_CORUL	HRTALEHPE	0.110974	16.26	HLA-DQA10201-DQB10202	DT toxin B
55	EEFHRTALEHPELSE	Q6YIX9	Q6YIX9_CORUL	HRTALEHPE	0.142912	12.45	HLA-DQA10201-DQB10202	DT toxin B
56	EFHRTALEHPELSEL	Q6YIX9	Q6YIX9_CORUL	HRTALEHPE	0.057968	27.86	HLA-DQA10201-DQB10202	DT toxin B
57	FHRTALEHPELSELK	Q6YIX9	Q6YIX9_CORUL	TALEHPELS	0.043369	33.76	HLA-DQA10201-DQB10202	DT toxin B
58	HRTALEHPELSELKT	Q6YIX9	Q6YIX9_CORUL	TALEHPELS	0.021294	49.9	HLA-DQA10201-DQB10202	DT toxin B
59	RTALEHPELSELKTV	Q6YIX9	Q6YIX9_CORUL	LEHPELSEL	0.009571	67.89	HLA-DQA10201-DQB10202	DT toxin B
60	TALEHPELSELKTVT	Q6YIX9	Q6YIX9_CORUL	PELSELKTV	0.009342	68.4	HLA-DQA10201-DQB10202	DT toxin B
61	ALEHPELSELKTVTG	Q6YIX9	Q6YIX9_CORUL	PELSELKTV	0.014109	59.4	HLA-DQA10201-DQB10202	DT toxin B
62	LEHPELSELKTVTGV	Q6YIX9	Q6YIX9_CORUL	PELSELKTV	0.015205	57.79	HLA-DQA10201-DQB10202	DT toxin B
63	EHPELSELKTVTGVN	Q6YIX9	Q6YIX9_CORUL	LSELKTVTG	0.011495	63.91	HLA-DQA10201-DQB10202	DT toxin B
64	HPELSELKTVTGVNS	Q6YIX9	Q6YIX9_CORUL	LKTVTGVNS	0.015617	57.18	HLA-DQA10201-DQB10202	DT toxin B
65	PELSELKTVTGVNSV	Q6YIX9	Q6YIX9_CORUL	LKTVTGVNS	0.021847	49.3	HLA-DQA10201-DQB10202	DT toxin B
66	ELSELKTVTGVNSVF	Q6YIX9	Q6YIX9_CORUL	LKTVTGVNS	0.023308	47.85	HLA-DQA10201-DQB10202	DT toxin B
67	LSELKTVTGVNSVFA	Q6YIX9	Q6YIX9_CORUL	LKTVTGVNS	0.031686	40.8	HLA-DQA10201-DQB10202	DT toxin B
68	SELKTVTGVNSVFAG	Q6YIX9	Q6YIX9_CORUL	VTGVNSVFA	0.046561	32.32	HLA-DQA10201-DQB10202	DT toxin B
69	ELKTVTGVNSVFAGA	Q6YIX9	Q6YIX9_CORUL	VTGVNSVFA	0.057895	27.88	HLA-DQA10201-DQB10202	DT toxin B
70	LKTVTGVNSVFAGAN	Q6YIX9	Q6YIX9_CORUL	VNSVFAGAN	0.157292	11.18	HLA-DQA10201-DQB10202	DT toxin B
71	KTVTGVNSVFAGANY	Q6YIX9	Q6YIX9_CORUL	VNSVFAGAN	0.204721	8.04	HLA-DQA10201-DQB10202	DT toxin B
72	TVTGVNSVFAGANYA	Q6YIX9	Q6YIX9_CORUL	VNSVFAGAN	0.230976	6.78	HLA-DQA10201-DQB10202	DT toxin B
73	VTGVNSVFAGANYAS	Q6YIX9	Q6YIX9_CORUL	VNSVFAGAN	0.237966	6.47	HLA-DQA10201-DQB10202	DT toxin B
74	TGVNSVFAGANYASW	Q6YIX9	Q6YIX9_CORUL	VNSVFAGAN	0.131781	13.6	HLA-DQA10201-DQB10202	DT toxin B
75	GVNSVFAGANYASWA	Q6YIX9	Q6YIX9_CORUL	VNSVFAGAN	0.062903	26.23	HLA-DQA10201-DQB10202	DT toxin B
76	VNSVFAGANYASWAV	Q6YIX9	Q6YIX9_CORUL	FAGANYASW	0.040027	35.54	HLA-DQA10201-DQB10202	DT toxin B
77	NSVFAGANYASWAVN	Q6YIX9	Q6YIX9_CORUL	FAGANYASW	0.044388	33.29	HLA-DQA10201-DQB10202	DT toxin B
78	SVFAGANYASWAVNV	Q6YIX9	Q6YIX9_CORUL	FAGANYASW	0.014989	58.11	HLA-DQA10201-DQB10202	DT toxin B
79	VFAGANYASWAVNVA	Q6YIX9	Q6YIX9_CORUL	YASWAVNVA	0.08846	20.07	HLA-DQA10201-DQB10202	DT toxin B
80	FAGANYASWAVNVAQ	Q6YIX9	Q6YIX9_CORUL	YASWAVNVA	0.207481	7.9	HLA-DQA10201-DQB10202	DT toxin B
81	AGANYASWAVNVAQV	Q6YIX9	Q6YIX9_CORUL	YASWAVNVA	0.253439	5.9	HLA-DQA10201-DQB10202	DT toxin B
82	GANYASWAVNVAQVV	Q6YIX9	Q6YIX9_CORUL	YASWAVNVA	0.269939	5.3	HLA-DQA10201-DQB10202	DT toxin B
83	ANYASWAVNVAQVVD	Q6YIX9	Q6YIX9_CORUL	WAVNVAQVV	0.229462	6.85	HLA-DQA10201-DQB10202	DT toxin B
84	NYASWAVNVAQVVDS	Q6YIX9	Q6YIX9_CORUL	WAVNVAQVV	0.228474	6.89	HLA-DQA10201-DQB10202	DT toxin B
85	YASWAVNVAQVVDSK	Q6YIX9	Q6YIX9_CORUL	WAVNVAQVV	0.264359	5.48	HLA-DQA10201-DQB10202	DT toxin B
86	ASWAVNVAQVVDSKT	Q6YIX9	Q6YIX9_CORUL	WAVNVAQVV	0.200452	8.26	HLA-DQA10201-DQB10202	DT toxin B
87	SWAVNVAQVVDSKTA	Q6YIX9	Q6YIX9_CORUL	VNVAQVVDS	0.154854	11.38	HLA-DQA10201-DQB10202	DT toxin B
88	WAVNVAQVVDSKTAD	Q6YIX9	Q6YIX9_CORUL	VNVAQVVDS	0.089337	19.9	HLA-DQA10201-DQB10202	DT toxin B
89	AVNVAQVVDSKTADN	Q6YIX9	Q6YIX9_CORUL	VAQVVDSKT	0.070209	24.11	HLA-DQA10201-DQB10202	DT toxin B
90	VNVAQVVDSKTADNL	Q6YIX9	Q6YIX9_CORUL	VDSKTADNL	0.114377	15.76	HLA-DQA10201-DQB10202	DT toxin B
91	NVAQVVDSKTADNLE	Q6YIX9	Q6YIX9_CORUL	VDSKTADNL	0.20739	7.9	HLA-DQA10201-DQB10202	DT toxin B
92	VAQVVDSKTADNLEK	Q6YIX9	Q6YIX9_CORUL	VDSKTADNL	0.272721	5.21	HLA-DQA10201-DQB10202	DT toxin B
93	AQVVDSKTADNLEKT	Q6YIX9	Q6YIX9_CORUL	VDSKTADNL	0.255905	5.8	HLA-DQA10201-DQB10202	DT toxin B
94	QVVDSKTADNLEKTT	Q6YIX9	Q6YIX9_CORUL	VDSKTADNL	0.137835	12.93	HLA-DQA10201-DQB10202	DT toxin B
95	VVDSKTADNLEKTTA	Q6YIX9	Q6YIX9_CORUL	VDSKTADNL	0.039901	35.61	HLA-DQA10201-DQB10202	DT toxin B
96	VDSKTADNLEKTTAA	Q6YIX9	Q6YIX9_CORUL	KTADNLEKT	0.018991	52.7	HLA-DQA10201-DQB10202	DT toxin B
97	DSKTADNLEKTTAAL	Q6YIX9	Q6YIX9_CORUL	KTADNLEKT	0.00935	68.38	HLA-DQA10201-DQB10202	DT toxin B
98	SKTADNLEKTTAALS	Q6YIX9	Q6YIX9_CORUL	LEKTTAALS	0.010556	65.71	HLA-DQA10201-DQB10202	DT toxin B
99	KTADNLEKTTAALSI	Q6YIX9	Q6YIX9_CORUL	EKTTAALSI	0.08528	20.68	HLA-DQA10201-DQB10202	DT toxin B
100	TADNLEKTTAALSIL	Q6YIX9	Q6YIX9_CORUL	EKTTAALSI	0.125989	14.26	HLA-DQA10201-DQB10202	DT toxin B
101	ADNLEKTTAALSILP	Q6YIX9	Q6YIX9_CORUL	EKTTAALSI	0.252604	5.93	HLA-DQA10201-DQB10202	DT toxin B
102	DNLEKTTAALSILPG	Q6YIX9	Q6YIX9_CORUL	EKTTAALSI	0.290625	4.64	HLA-DQA10201-DQB10202	DT toxin B
103	NLEKTTAALSILPGI	Q6YIX9	Q6YIX9_CORUL	EKTTAALSI	0.101935	17.67	HLA-DQA10201-DQB10202	DT toxin B
104	LEKTTAALSILPGIG	Q6YIX9	Q6YIX9_CORUL	TAALSILPG	0.052334	29.92	HLA-DQA10201-DQB10202	DT toxin B
105	EKTTAALSILPGIGS	Q6YIX9	Q6YIX9_CORUL	TAALSILPG	0.053395	29.52	HLA-DQA10201-DQB10202	DT toxin B
106	KTTAALSILPGIGSV	Q6YIX9	Q6YIX9_CORUL	ALSILPGIG	0.029108	42.81	HLA-DQA10201-DQB10202	DT toxin B
107	TTAALSILPGIGSVM	Q6YIX9	Q6YIX9_CORUL	ALSILPGIG	0.018822	52.91	HLA-DQA10201-DQB10202	DT toxin B
108	TAALSILPGIGSVMG	Q6YIX9	Q6YIX9_CORUL	ILPGIGSVM	0.010713	65.37	HLA-DQA10201-DQB10202	DT toxin B
109	AALSILPGIGSVMGI	Q6YIX9	Q6YIX9_CORUL	ILPGIGSVM	0.008824	69.54	HLA-DQA10201-DQB10202	DT toxin B
110	ALSILPGIGSVMGIA	Q6YIX9	Q6YIX9_CORUL	ILPGIGSVM	0.011209	64.41	HLA-DQA10201-DQB10202	DT toxin B
111	LSILPGIGSVMGIAD	Q6YIX9	Q6YIX9_CORUL	IGSVMGIAD	0.018265	53.58	HLA-DQA10201-DQB10202	DT toxin B
112	SILPGIGSVMGIADG	Q6YIX9	Q6YIX9_CORUL	IGSVMGIAD	0.039915	35.6	HLA-DQA10201-DQB10202	DT toxin B
113	ILPGIGSVMGIADGA	Q6YIX9	Q6YIX9_CORUL	IGSVMGIAD	0.050535	30.62	HLA-DQA10201-DQB10202	DT toxin B
114	LPGIGSVMGIADGAV	Q6YIX9	Q6YIX9_CORUL	IGSVMGIAD	0.067953	24.73	HLA-DQA10201-DQB10202	DT toxin B
115	PGIGSVMGIADGAVH	Q6YIX9	Q6YIX9_CORUL	VMGIADGAV	0.092062	19.37	HLA-DQA10201-DQB10202	DT toxin B
116	GIGSVMGIADGAVHH	Q6YIX9	Q6YIX9_CORUL	VMGIADGAV	0.12515	14.36	HLA-DQA10201-DQB10202	DT toxin B
117	IGSVMGIADGAVHHN	Q6YIX9	Q6YIX9_CORUL	VMGIADGAV	0.170176	10.16	HLA-DQA10201-DQB10202	DT toxin B
118	GSVMGIADGAVHHNT	Q6YIX9	Q6YIX9_CORUL	IADGAVHHN	0.159202	11.02	HLA-DQA10201-DQB10202	DT toxin B
119	SVMGIADGAVHHNTE	Q6YIX9	Q6YIX9_CORUL	IADGAVHHN	0.192659	8.69	HLA-DQA10201-DQB10202	DT toxin B
120	VMGIADGAVHHNTEE	Q6YIX9	Q6YIX9_CORUL	IADGAVHHN	0.231873	6.74	HLA-DQA10201-DQB10202	DT toxin B
121	MGIADGAVHHNTEEI	Q6YIX9	Q6YIX9_CORUL	IADGAVHHN	0.147275	12.03	HLA-DQA10201-DQB10202	DT toxin B
122	GIADGAVHHNTEEIV	Q6YIX9	Q6YIX9_CORUL	VHHNTEEIV	0.271682	5.24	HLA-DQA10201-DQB10202	DT toxin B
123	IADGAVHHNTEEIVA	Q6YIX9	Q6YIX9_CORUL	VHHNTEEIV	0.386087	2.66	HLA-DQA10201-DQB10202	DT toxin B
124	ADGAVHHNTEEIVAQ	Q6YIX9	Q6YIX9_CORUL	VHHNTEEIV	0.465671	1.67	HLA-DQA10201-DQB10202	DT toxin B
125	DGAVHHNTEEIVAQS	Q6YIX9	Q6YIX9_CORUL	VHHNTEEIV	0.485314	1.49	HLA-DQA10201-DQB10202	DT toxin B
126	GAVHHNTEEIVAQSI	Q6YIX9	Q6YIX9_CORUL	VHHNTEEIV	0.289882	4.66	HLA-DQA10201-DQB10202	DT toxin B
127	AVHHNTEEIVAQSIA	Q6YIX9	Q6YIX9_CORUL	HNTEEIVAQ	0.189851	8.85	HLA-DQA10201-DQB10202	DT toxin B
128	VHHNTEEIVAQSIAL	Q6YIX9	Q6YIX9_CORUL	TEEIVAQSI	0.10042	17.92	HLA-DQA10201-DQB10202	DT toxin B
129	HHNTEEIVAQSIALS	Q6YIX9	Q6YIX9_CORUL	TEEIVAQSI	0.097063	18.48	HLA-DQA10201-DQB10202	DT toxin B
130	HNTEEIVAQSIALSS	Q6YIX9	Q6YIX9_CORUL	IVAQSIALS	0.091955	19.4	HLA-DQA10201-DQB10202	DT toxin B
131	NTEEIVAQSIALSSL	Q6YIX9	Q6YIX9_CORUL	IVAQSIALS	0.110277	16.37	HLA-DQA10201-DQB10202	DT toxin B
132	TEEIVAQSIALSSLM	Q6YIX9	Q6YIX9_CORUL	VAQSIALSS	0.116543	15.46	HLA-DQA10201-DQB10202	DT toxin B
133	EEIVAQSIALSSLMV	Q6YIX9	Q6YIX9_CORUL	VAQSIALSS	0.100362	17.93	HLA-DQA10201-DQB10202	DT toxin B
134	EIVAQSIALSSLMVA	Q6YIX9	Q6YIX9_CORUL	AQSIALSSL	0.056127	28.51	HLA-DQA10201-DQB10202	DT toxin B
135	IVAQSIALSSLMVAQ	Q6YIX9	Q6YIX9_CORUL	AQSIALSSL	0.019151	52.5	HLA-DQA10201-DQB10202	DT toxin B
136	VAQSIALSSLMVAQA	Q6YIX9	Q6YIX9_CORUL	IALSSLMVA	0.019329	52.29	HLA-DQA10201-DQB10202	DT toxin B
137	AQSIALSSLMVAQAI	Q6YIX9	Q6YIX9_CORUL	LSSLMVAQA	0.017561	54.44	HLA-DQA10201-DQB10202	DT toxin B
138	QSIALSSLMVAQAIP	Q6YIX9	Q6YIX9_CORUL	LSSLMVAQA	0.042241	34.34	HLA-DQA10201-DQB10202	DT toxin B
139	SIALSSLMVAQAIPL	Q6YIX9	Q6YIX9_CORUL	LSSLMVAQA	0.037107	37.23	HLA-DQA10201-DQB10202	DT toxin B
140	IALSSLMVAQAIPLV	Q6YIX9	Q6YIX9_CORUL	LMVAQAIPL	0.035855	38.01	HLA-DQA10201-DQB10202	DT toxin B
141	ALSSLMVAQAIPLVG	Q6YIX9	Q6YIX9_CORUL	LMVAQAIPL	0.060174	27.09	HLA-DQA10201-DQB10202	DT toxin B
142	LSSLMVAQAIPLVGE	Q6YIX9	Q6YIX9_CORUL	LMVAQAIPL	0.11308	15.95	HLA-DQA10201-DQB10202	DT toxin B
143	SSLMVAQAIPLVGEL	Q6YIX9	Q6YIX9_CORUL	VAQAIPLVG	0.093201	19.15	HLA-DQA10201-DQB10202	DT toxin B
144	SLMVAQAIPLVGELV	Q6YIX9	Q6YIX9_CORUL	VAQAIPLVG	0.064779	25.66	HLA-DQA10201-DQB10202	DT toxin B
145	LMVAQAIPLVGELVD	Q6YIX9	Q6YIX9_CORUL	VAQAIPLVG	0.045785	32.66	HLA-DQA10201-DQB10202	DT toxin B
146	MVAQAIPLVGELVDL	Q6YIX9	Q6YIX9_CORUL	AIPLVGELV	0.029594	42.43	HLA-DQA10201-DQB10202	DT toxin B
147	VAQAIPLVGELVDLG	Q6YIX9	Q6YIX9_CORUL	AIPLVGELV	0.046141	32.5	HLA-DQA10201-DQB10202	DT toxin B
148	AQAIPLVGELVDLGF	Q6YIX9	Q6YIX9_CORUL	LVGELVDLG	0.046217	32.47	HLA-DQA10201-DQB10202	DT toxin B
149	QAIPLVGELVDLGFA	Q6YIX9	Q6YIX9_CORUL	LVGELVDLG	0.053652	29.42	HLA-DQA10201-DQB10202	DT toxin B
150	AIPLVGELVDLGFAA	Q6YIX9	Q6YIX9_CORUL	LVGELVDLG	0.057443	28.04	HLA-DQA10201-DQB10202	DT toxin B
151	IPLVGELVDLGFAAY	Q6YIX9	Q6YIX9_CORUL	LVGELVDLG	0.026832	44.64	HLA-DQA10201-DQB10202	DT toxin B
152	PLVGELVDLGFAAYN	Q6YIX9	Q6YIX9_CORUL	VDLGFAAYN	0.01804	53.86	HLA-DQA10201-DQB10202	DT toxin B
153	LVGELVDLGFAAYNF	Q6YIX9	Q6YIX9_CORUL	VDLGFAAYN	0.024215	46.95	HLA-DQA10201-DQB10202	DT toxin B
154	VGELVDLGFAAYNFV	Q6YIX9	Q6YIX9_CORUL	VDLGFAAYN	0.028432	43.34	HLA-DQA10201-DQB10202	DT toxin B
155	GELVDLGFAAYNFVE	Q6YIX9	Q6YIX9_CORUL	VDLGFAAYN	0.043796	33.56	HLA-DQA10201-DQB10202	DT toxin B
156	ELVDLGFAAYNFVES	Q6YIX9	Q6YIX9_CORUL	VDLGFAAYN	0.024906	46.31	HLA-DQA10201-DQB10202	DT toxin B
157	LVDLGFAAYNFVESI	Q6YIX9	Q6YIX9_CORUL	AAYNFVESI	0.02078	50.52	HLA-DQA10201-DQB10202	DT toxin B
158	VDLGFAAYNFVESII	Q6YIX9	Q6YIX9_CORUL	AAYNFVESI	0.027664	43.95	HLA-DQA10201-DQB10202	DT toxin B
159	DLGFAAYNFVESIIN	Q6YIX9	Q6YIX9_CORUL	AAYNFVESI	0.054404	29.14	HLA-DQA10201-DQB10202	DT toxin B
160	LGFAAYNFVESIINL	Q6YIX9	Q6YIX9_CORUL	AAYNFVESI	0.037029	37.28	HLA-DQA10201-DQB10202	DT toxin B
161	GFAAYNFVESIINLF	Q6YIX9	Q6YIX9_CORUL	AAYNFVESI	0.02504	46.19	HLA-DQA10201-DQB10202	DT toxin B
162	FAAYNFVESIINLFQ	Q6YIX9	Q6YIX9_CORUL	YNFVESIIN	0.022632	48.51	HLA-DQA10201-DQB10202	DT toxin B
163	AAYNFVESIINLFQV	Q6YIX9	Q6YIX9_CORUL	FVESIINLF	0.021022	50.22	HLA-DQA10201-DQB10202	DT toxin B
164	AYNFVESIINLFQVV	Q6YIX9	Q6YIX9_CORUL	FVESIINLF	0.014151	59.34	HLA-DQA10201-DQB10202	DT toxin B
165	YNFVESIINLFQVVH	Q6YIX9	Q6YIX9_CORUL	VESIINLFQ	0.009531	67.98	HLA-DQA10201-DQB10202	DT toxin B
166	NFVESIINLFQVVHN	Q6YIX9	Q6YIX9_CORUL	ESIINLFQV	0.007965	71.69	HLA-DQA10201-DQB10202	DT toxin B
167	FVESIINLFQVVHNS	Q6YIX9	Q6YIX9_CORUL	INLFQVVHN	0.009095	68.94	HLA-DQA10201-DQB10202	DT toxin B
168	VESIINLFQVVHNSY	Q6YIX9	Q6YIX9_CORUL	INLFQVVHN	0.010117	66.68	HLA-DQA10201-DQB10202	DT toxin B
169	ESIINLFQVVHNSYN	Q6YIX9	Q6YIX9_CORUL	INLFQVVHN	0.014874	58.28	HLA-DQA10201-DQB10202	DT toxin B
170	SIINLFQVVHNSYNR	Q6YIX9	Q6YIX9_CORUL	FQVVHNSYN	0.01079	65.19	HLA-DQA10201-DQB10202	DT toxin B
171	IINLFQVVHNSYNRP	Q6YIX9	Q6YIX9_CORUL	FQVVHNSYN	0.01924	52.4	HLA-DQA10201-DQB10202	DT toxin B
172	INLFQVVHNSYNRPA	Q6YIX9	Q6YIX9_CORUL	FQVVHNSYN	0.017928	53.99	HLA-DQA10201-DQB10202	DT toxin B
173	NLFQVVHNSYNRPAY	Q6YIX9	Q6YIX9_CORUL	FQVVHNSYN	0.009824	67.33	HLA-DQA10201-DQB10202	DT toxin B
174	LFQVVHNSYNRPAYS	Q6YIX9	Q6YIX9_CORUL	VHNSYNRPA	0.008071	71.41	HLA-DQA10201-DQB10202	DT toxin B
175	FQVVHNSYNRPAYSP	Q6YIX9	Q6YIX9_CORUL	VHNSYNRPA	0.015189	57.81	HLA-DQA10201-DQB10202	DT toxin B
176	QVVHNSYNRPAYSPG	Q6YIX9	Q6YIX9_CORUL	VHNSYNRPA	0.009432	68.2	HLA-DQA10201-DQB10202	DT toxin B
177	VVHNSYNRPAYSPGH	Q6YIX9	Q6YIX9_CORUL	NSYNRPAYS	0.006662	75.06	HLA-DQA10201-DQB10202	DT toxin B
178	VHNSYNRPAYSPGHK	Q6YIX9	Q6YIX9_CORUL	YNRPAYSPG	0.00548	78.73	HLA-DQA10201-DQB10202	DT toxin B
179	HNSYNRPAYSPGHKT	Q6YIX9	Q6YIX9_CORUL	YNRPAYSPG	0.006002	77.11	HLA-DQA10201-DQB10202	DT toxin B
180	NSYNRPAYSPGHKTQ	Q6YIX9	Q6YIX9_CORUL	PAYSPGHKT	0.006986	74.21	HLA-DQA10201-DQB10202	DT toxin B
181	SYNRPAYSPGHKTQP	Q6YIX9	Q6YIX9_CORUL	PAYSPGHKT	0.013397	60.54	HLA-DQA10201-DQB10202	DT toxin B
182	YNRPAYSPGHKTQPF	Q6YIX9	Q6YIX9_CORUL	PAYSPGHKT	0.013605	60.17	HLA-DQA10201-DQB10202	DT toxin B
183	NRPAYSPGHKTQPFV	Q6YIX9	Q6YIX9_CORUL	PAYSPGHKT	0.006232	76.39	HLA-DQA10201-DQB10202	DT toxin B
184	RPAYSPGHKTQPFVH	Q6YIX9	Q6YIX9_CORUL	PAYSPGHKT	0.001976	92.46	HLA-DQA10201-DQB10202	DT toxin B
185	PAYSPGHKTQPFVHG	Q6YIX9	Q6YIX9_CORUL	HKTQPFVHG	0.006094	76.82	HLA-DQA10201-DQB10202	DT toxin B
186	AYSPGHKTQPFVHGG	Q6YIX9	Q6YIX9_CORUL	HKTQPFVHG	0.010723	65.34	HLA-DQA10201-DQB10202	DT toxin B
187	YSPGHKTQPFVHGGY	Q6YIX9	Q6YIX9_CORUL	HKTQPFVHG	0.012101	62.83	HLA-DQA10201-DQB10202	DT toxin B
188	SPGHKTQPFVHGGYA	Q6YIX9	Q6YIX9_CORUL	HKTQPFVHG	0.012604	61.94	HLA-DQA10201-DQB10202	DT toxin B
189	PGHKTQPFVHGGYAA	Q6YIX9	Q6YIX9_CORUL	HKTQPFVHG	0.008277	70.88	HLA-DQA10201-DQB10202	DT toxin B
190	GHKTQPFVHGGYAAS	Q6YIX9	Q6YIX9_CORUL	FVHGGYAAS	0.005411	78.94	HLA-DQA10201-DQB10202	DT toxin B
191	HKTQPFVHGGYAASW	Q6YIX9	Q6YIX9_CORUL	VHGGYAASW	0.097597	18.39	HLA-DQA10201-DQB10202	DT toxin B
192	KTQPFVHGGYAASWN	Q6YIX9	Q6YIX9_CORUL	VHGGYAASW	0.274641	5.15	HLA-DQA10201-DQB10202	DT toxin B
193	TQPFVHGGYAASWNT	Q6YIX9	Q6YIX9_CORUL	VHGGYAASW	0.336802	3.51	HLA-DQA10201-DQB10202	DT toxin B
194	QPFVHGGYAASWNTV	Q6YIX9	Q6YIX9_CORUL	VHGGYAASW	0.341798	3.42	HLA-DQA10201-DQB10202	DT toxin B
195	PFVHGGYAASWNTVE	Q6YIX9	Q6YIX9_CORUL	VHGGYAASW	0.161066	10.87	HLA-DQA10201-DQB10202	DT toxin B
196	FVHGGYAASWNTVED	Q6YIX9	Q6YIX9_CORUL	YAASWNTVE	0.059324	27.39	HLA-DQA10201-DQB10202	DT toxin B
197	VHGGYAASWNTVEDS	Q6YIX9	Q6YIX9_CORUL	YAASWNTVE	0.066357	25.19	HLA-DQA10201-DQB10202	DT toxin B
198	HGGYAASWNTVEDSI	Q6YIX9	Q6YIX9_CORUL	YAASWNTVE	0.068908	24.47	HLA-DQA10201-DQB10202	DT toxin B
199	GGYAASWNTVEDSII	Q6YIX9	Q6YIX9_CORUL	WNTVEDSII	0.519847	1.19	HLA-DQA10201-DQB10202	DT toxin B
200	GYAASWNTVEDSIIK	Q6YIX9	Q6YIX9_CORUL	WNTVEDSII	0.766323	0.17	HLA-DQA10201-DQB10202	DT toxin B
201	YAASWNTVEDSIIKT	Q6YIX9	Q6YIX9_CORUL	WNTVEDSII	0.80355	0.12	HLA-DQA10201-DQB10202	DT toxin B
202	AASWNTVEDSIIKTG	Q6YIX9	Q6YIX9_CORUL	WNTVEDSII	0.828822	0.07	HLA-DQA10201-DQB10202	DT toxin B
203	ASWNTVEDSIIKTGF	Q6YIX9	Q6YIX9_CORUL	WNTVEDSII	0.680968	0.39	HLA-DQA10201-DQB10202	DT toxin B
204	SWNTVEDSIIKTGFQ	Q6YIX9	Q6YIX9_CORUL	WNTVEDSII	0.319987	3.87	HLA-DQA10201-DQB10202	DT toxin B
205	WNTVEDSIIKTGFQG	Q6YIX9	Q6YIX9_CORUL	VEDSIIKTG	0.034985	38.58	HLA-DQA10201-DQB10202	DT toxin B
206	NTVEDSIIKTGFQGE	Q6YIX9	Q6YIX9_CORUL	VEDSIIKTG	0.018978	52.72	HLA-DQA10201-DQB10202	DT toxin B
207	TVEDSIIKTGFQGES	Q6YIX9	Q6YIX9_CORUL	IKTGFQGES	0.025367	45.89	HLA-DQA10201-DQB10202	DT toxin B
208	VEDSIIKTGFQGESG	Q6YIX9	Q6YIX9_CORUL	IKTGFQGES	0.058879	27.54	HLA-DQA10201-DQB10202	DT toxin B
209	EDSIIKTGFQGESGH	Q6YIX9	Q6YIX9_CORUL	IKTGFQGES	0.085067	20.72	HLA-DQA10201-DQB10202	DT toxin B
210	DSIIKTGFQGESGHD	Q6YIX9	Q6YIX9_CORUL	IKTGFQGES	0.123678	14.54	HLA-DQA10201-DQB10202	DT toxin B
211	SIIKTGFQGESGHDI	Q6YIX9	Q6YIX9_CORUL	FQGESGHDI	0.065876	25.33	HLA-DQA10201-DQB10202	DT toxin B
212	IIKTGFQGESGHDIK	Q6YIX9	Q6YIX9_CORUL	FQGESGHDI	0.113412	15.9	HLA-DQA10201-DQB10202	DT toxin B
213	IKTGFQGESGHDIKI	Q6YIX9	Q6YIX9_CORUL	FQGESGHDI	0.122787	14.64	HLA-DQA10201-DQB10202	DT toxin B
214	KTGFQGESGHDIKIT	Q6YIX9	Q6YIX9_CORUL	FQGESGHDI	0.13106	13.68	HLA-DQA10201-DQB10202	DT toxin B
215	TGFQGESGHDIKITA	Q6YIX9	Q6YIX9_CORUL	FQGESGHDI	0.060169	27.09	HLA-DQA10201-DQB10202	DT toxin B
216	GFQGESGHDIKITAE	Q6YIX9	Q6YIX9_CORUL	GESGHDIKI	0.043722	33.6	HLA-DQA10201-DQB10202	DT toxin B
217	FQGESGHDIKITAEN	Q6YIX9	Q6YIX9_CORUL	GHDIKITAE	0.026781	44.69	HLA-DQA10201-DQB10202	DT toxin B
218	QGESGHDIKITAENT	Q6YIX9	Q6YIX9_CORUL	GHDIKITAE	0.025159	46.08	HLA-DQA10201-DQB10202	DT toxin B
219	GESGHDIKITAENTP	Q6YIX9	Q6YIX9_CORUL	GHDIKITAE	0.047439	31.94	HLA-DQA10201-DQB10202	DT toxin B
220	ESGHDIKITAENTPL	Q6YIX9	Q6YIX9_CORUL	KITAENTPL	0.038048	36.67	HLA-DQA10201-DQB10202	DT toxin B
221	SGHDIKITAENTPLP	Q6YIX9	Q6YIX9_CORUL	KITAENTPL	0.090199	19.73	HLA-DQA10201-DQB10202	DT toxin B
222	GHDIKITAENTPLPI	Q6YIX9	Q6YIX9_CORUL	ITAENTPLP	0.105286	17.13	HLA-DQA10201-DQB10202	DT toxin B
223	HDIKITAENTPLPIA	Q6YIX9	Q6YIX9_CORUL	ITAENTPLP	0.116732	15.43	HLA-DQA10201-DQB10202	DT toxin B
224	DIKITAENTPLPIAG	Q6YIX9	Q6YIX9_CORUL	ITAENTPLP	0.108294	16.67	HLA-DQA10201-DQB10202	DT toxin B
225	IKITAENTPLPIAGV	Q6YIX9	Q6YIX9_CORUL	ITAENTPLP	0.03073	41.54	HLA-DQA10201-DQB10202	DT toxin B
226	KITAENTPLPIAGVL	Q6YIX9	Q6YIX9_CORUL	TAENTPLPI	0.009901	67.16	HLA-DQA10201-DQB10202	DT toxin B
227	ITAENTPLPIAGVLL	Q6YIX9	Q6YIX9_CORUL	PLPIAGVLL	0.012004	63	HLA-DQA10201-DQB10202	DT toxin B
228	TAENTPLPIAGVLLP	Q6YIX9	Q6YIX9_CORUL	PLPIAGVLL	0.025766	45.55	HLA-DQA10201-DQB10202	DT toxin B
229	AENTPLPIAGVLLPT	Q6YIX9	Q6YIX9_CORUL	PLPIAGVLL	0.037112	37.23	HLA-DQA10201-DQB10202	DT toxin B
230	ENTPLPIAGVLLPTI	Q6YIX9	Q6YIX9_CORUL	IAGVLLPTI	0.063987	25.9	HLA-DQA10201-DQB10202	DT toxin B
231	NTPLPIAGVLLPTIP	Q6YIX9	Q6YIX9_CORUL	IAGVLLPTI	0.167338	10.38	HLA-DQA10201-DQB10202	DT toxin B
232	TPLPIAGVLLPTIPG	Q6YIX9	Q6YIX9_CORUL	IAGVLLPTI	0.231108	6.77	HLA-DQA10201-DQB10202	DT toxin B
233	PLPIAGVLLPTIPGK	Q6YIX9	Q6YIX9_CORUL	IAGVLLPTI	0.259928	5.65	HLA-DQA10201-DQB10202	DT toxin B
234	LPIAGVLLPTIPGKL	Q6YIX9	Q6YIX9_CORUL	IAGVLLPTI	0.095953	18.67	HLA-DQA10201-DQB10202	DT toxin B
235	PIAGVLLPTIPGKLD	Q6YIX9	Q6YIX9_CORUL	IAGVLLPTI	0.031775	40.73	HLA-DQA10201-DQB10202	DT toxin B
236	IAGVLLPTIPGKLDV	Q6YIX9	Q6YIX9_CORUL	LLPTIPGKL	0.011942	63.11	HLA-DQA10201-DQB10202	DT toxin B
237	AGVLLPTIPGKLDVN	Q6YIX9	Q6YIX9_CORUL	LLPTIPGKL	0.014641	58.62	HLA-DQA10201-DQB10202	DT toxin B
238	GVLLPTIPGKLDVNK	Q6YIX9	Q6YIX9_CORUL	LLPTIPGKL	0.008033	71.51	HLA-DQA10201-DQB10202	DT toxin B
239	VLLPTIPGKLDVNKS	Q6YIX9	Q6YIX9_CORUL	TIPGKLDVN	0.0072	73.66	HLA-DQA10201-DQB10202	DT toxin B
240	LLPTIPGKLDVNKSK	Q6YIX9	Q6YIX9_CORUL	TIPGKLDVN	0.012117	62.8	HLA-DQA10201-DQB10202	DT toxin B
241	LPTIPGKLDVNKSKT	Q6YIX9	Q6YIX9_CORUL	PGKLDVNKS	0.011256	64.33	HLA-DQA10201-DQB10202	DT toxin B
242	PTIPGKLDVNKSKTH	Q6YIX9	Q6YIX9_CORUL	PGKLDVNKS	0.011899	63.19	HLA-DQA10201-DQB10202	DT toxin B
243	TIPGKLDVNKSKTHI	Q6YIX9	Q6YIX9_CORUL	PGKLDVNKS	0.004612	81.68	HLA-DQA10201-DQB10202	DT toxin B
244	IPGKLDVNKSKTHIS	Q6YIX9	Q6YIX9_CORUL	VNKSKTHIS	0.006294	76.2	HLA-DQA10201-DQB10202	DT toxin B
245	PGKLDVNKSKTHISV	Q6YIX9	Q6YIX9_CORUL	VNKSKTHIS	0.015526	57.32	HLA-DQA10201-DQB10202	DT toxin B
246	GKLDVNKSKTHISVN	Q6YIX9	Q6YIX9_CORUL	VNKSKTHIS	0.027164	44.37	HLA-DQA10201-DQB10202	DT toxin B
247	KLDVNKSKTHISVNG	Q6YIX9	Q6YIX9_CORUL	VNKSKTHIS	0.035621	38.16	HLA-DQA10201-DQB10202	DT toxin B
248	LDVNKSKTHISVNGR	Q6YIX9	Q6YIX9_CORUL	VNKSKTHIS	0.015415	57.48	HLA-DQA10201-DQB10202	DT toxin B
249	DVNKSKTHISVNGRK	Q6YIX9	Q6YIX9_CORUL	SKTHISVNG	0.00856	70.15	HLA-DQA10201-DQB10202	DT toxin B
250	VNKSKTHISVNGRKI	Q6YIX9	Q6YIX9_CORUL	HISVNGRKI	0.010615	65.58	HLA-DQA10201-DQB10202	DT toxin B
251	NKSKTHISVNGRKIR	Q6YIX9	Q6YIX9_CORUL	HISVNGRKI	0.018018	53.88	HLA-DQA10201-DQB10202	DT toxin B
252	KSKTHISVNGRKIRM	Q6YIX9	Q6YIX9_CORUL	HISVNGRKI	0.016839	55.39	HLA-DQA10201-DQB10202	DT toxin B
253	SKTHISVNGRKIRMR	Q6YIX9	Q6YIX9_CORUL	HISVNGRKI	0.021287	49.91	HLA-DQA10201-DQB10202	DT toxin B
254	KTHISVNGRKIRMRC	Q6YIX9	Q6YIX9_CORUL	HISVNGRKI	0.007806	72.1	HLA-DQA10201-DQB10202	DT toxin B
255	THISVNGRKIRMRCR	Q6YIX9	Q6YIX9_CORUL	HISVNGRKI	0.001485	94.73	HLA-DQA10201-DQB10202	DT toxin B
256	HISVNGRKIRMRCRA	Q6YIX9	Q6YIX9_CORUL	VNGRKIRMR	0.000497	95	HLA-DQA10201-DQB10202	DT toxin B
257	ISVNGRKIRMRCRAI	Q6YIX9	Q6YIX9_CORUL	VNGRKIRMR	0.00044	95	HLA-DQA10201-DQB10202	DT toxin B
258	SVNGRKIRMRCRAID	Q6YIX9	Q6YIX9_CORUL	KIRMRCRAI	0.000869	95	HLA-DQA10201-DQB10202	DT toxin B
259	VNGRKIRMRCRAIDD	Q6YIX9	Q6YIX9_CORUL	KIRMRCRAI	0.002	92.35	HLA-DQA10201-DQB10202	DT toxin B
260	NGRKIRMRCRAIDDA	Q6YIX9	Q6YIX9_CORUL	KIRMRCRAI	0.002818	88.7	HLA-DQA10201-DQB10202	DT toxin B
261	GRKIRMRCRAIDDAT	Q6YIX9	Q6YIX9_CORUL	RMRCRAIDD	0.002437	90.32	HLA-DQA10201-DQB10202	DT toxin B
262	RKIRMRCRAIDDATT	Q6YIX9	Q6YIX9_CORUL	CRAIDDATT	0.003484	85.92	HLA-DQA10201-DQB10202	DT toxin B
263	KIRMRCRAIDDATTF	Q6YIX9	Q6YIX9_CORUL	CRAIDDATT	0.00458	81.79	HLA-DQA10201-DQB10202	DT toxin B
264	IRMRCRAIDDATTFC	Q6YIX9	Q6YIX9_CORUL	CRAIDDATT	0.002637	89.46	HLA-DQA10201-DQB10202	DT toxin B
265	RMRCRAIDDATTFCR	Q6YIX9	Q6YIX9_CORUL	CRAIDDATT	0.003503	85.84	HLA-DQA10201-DQB10202	DT toxin B
266	MRCRAIDDATTFCRP	Q6YIX9	Q6YIX9_CORUL	AIDDATTFC	0.004813	80.94	HLA-DQA10201-DQB10202	DT toxin B
267	RCRAIDDATTFCRPK	Q6YIX9	Q6YIX9_CORUL	AIDDATTFC	0.007237	73.57	HLA-DQA10201-DQB10202	DT toxin B
268	CRAIDDATTFCRPKT	Q6YIX9	Q6YIX9_CORUL	DATTFCRPK	0.007555	72.75	HLA-DQA10201-DQB10202	DT toxin B
269	RAIDDATTFCRPKTP	Q6YIX9	Q6YIX9_CORUL	DATTFCRPK	0.015346	57.58	HLA-DQA10201-DQB10202	DT toxin B
270	AIDDATTFCRPKTPV	Q6YIX9	Q6YIX9_CORUL	DATTFCRPK	0.013141	60.99	HLA-DQA10201-DQB10202	DT toxin B
271	IDDATTFCRPKTPVY	Q6YIX9	Q6YIX9_CORUL	DATTFCRPK	0.005565	78.46	HLA-DQA10201-DQB10202	DT toxin B
272	DDATTFCRPKTPVYV	Q6YIX9	Q6YIX9_CORUL	TTFCRPKTP	0.00264	89.44	HLA-DQA10201-DQB10202	DT toxin B
273	DATTFCRPKTPVYVG	Q6YIX9	Q6YIX9_CORUL	TTFCRPKTP	0.000723	95	HLA-DQA10201-DQB10202	DT toxin B
274	ATTFCRPKTPVYVGN	Q6YIX9	Q6YIX9_CORUL	FCRPKTPVY	0.000689	95	HLA-DQA10201-DQB10202	DT toxin B
275	TTFCRPKTPVYVGNG	Q6YIX9	Q6YIX9_CORUL	PKTPVYVGN	0.000723	95	HLA-DQA10201-DQB10202	DT toxin B
276	TFCRPKTPVYVGNGV	Q6YIX9	Q6YIX9_CORUL	KTPVYVGNG	0.001066	95	HLA-DQA10201-DQB10202	DT toxin B
277	FCRPKTPVYVGNGVH	Q6YIX9	Q6YIX9_CORUL	PVYVGNGVH	0.00309	87.57	HLA-DQA10201-DQB10202	DT toxin B
278	CRPKTPVYVGNGVHA	Q6YIX9	Q6YIX9_CORUL	VYVGNGVHA	0.008691	69.84	HLA-DQA10201-DQB10202	DT toxin B
279	RPKTPVYVGNGVHAN	Q6YIX9	Q6YIX9_CORUL	YVGNGVHAN	0.0321	40.5	HLA-DQA10201-DQB10202	DT toxin B
280	PKTPVYVGNGVHANL	Q6YIX9	Q6YIX9_CORUL	YVGNGVHAN	0.044332	33.31	HLA-DQA10201-DQB10202	DT toxin B
281	KTPVYVGNGVHANLH	Q6YIX9	Q6YIX9_CORUL	YVGNGVHAN	0.061647	26.62	HLA-DQA10201-DQB10202	DT toxin B
282	TPVYVGNGVHANLHV	Q6YIX9	Q6YIX9_CORUL	YVGNGVHAN	0.055612	28.7	HLA-DQA10201-DQB10202	DT toxin B
283	PVYVGNGVHANLHVA	Q6YIX9	Q6YIX9_CORUL	YVGNGVHAN	0.024673	46.53	HLA-DQA10201-DQB10202	DT toxin B
284	VYVGNGVHANLHVAF	Q6YIX9	Q6YIX9_CORUL	GNGVHANLH	0.011331	64.2	HLA-DQA10201-DQB10202	DT toxin B
285	YVGNGVHANLHVAFH	Q6YIX9	Q6YIX9_CORUL	VHANLHVAF	0.012793	61.61	HLA-DQA10201-DQB10202	DT toxin B
286	VGNGVHANLHVAFHT	Q6YIX9	Q6YIX9_CORUL	VHANLHVAF	0.015819	56.89	HLA-DQA10201-DQB10202	DT toxin B
287	GNGVHANLHVAFHTS	Q6YIX9	Q6YIX9_CORUL	VHANLHVAF	0.017435	54.6	HLA-DQA10201-DQB10202	DT toxin B
288	NGVHANLHVAFHTSS	Q6YIX9	Q6YIX9_CORUL	HANLHVAFH	0.008168	71.16	HLA-DQA10201-DQB10202	DT toxin B
289	GVHANLHVAFHTSSS	Q6YIX9	Q6YIX9_CORUL	LHVAFHTSS	0.005894	77.44	HLA-DQA10201-DQB10202	DT toxin B
290	VHANLHVAFHTSSSE	Q6YIX9	Q6YIX9_CORUL	LHVAFHTSS	0.007344	73.29	HLA-DQA10201-DQB10202	DT toxin B
291	HANLHVAFHTSSSEK	Q6YIX9	Q6YIX9_CORUL	VAFHTSSSE	0.013351	60.62	HLA-DQA10201-DQB10202	DT toxin B
292	ANLHVAFHTSSSEKI	Q6YIX9	Q6YIX9_CORUL	FHTSSSEKI	0.340656	3.44	HLA-DQA10201-DQB10202	DT toxin B
293	NLHVAFHTSSSEKIH	Q6YIX9	Q6YIX9_CORUL	FHTSSSEKI	0.566542	0.89	HLA-DQA10201-DQB10202	DT toxin B
294	LHVAFHTSSSEKIHS	Q6YIX9	Q6YIX9_CORUL	FHTSSSEKI	0.63348	0.57	HLA-DQA10201-DQB10202	DT toxin B
295	HVAFHTSSSEKIHSD	Q6YIX9	Q6YIX9_CORUL	FHTSSSEKI	0.731208	0.24	HLA-DQA10201-DQB10202	DT toxin B
296	VAFHTSSSEKIHSDE	Q6YIX9	Q6YIX9_CORUL	FHTSSSEKI	0.539144	1.06	HLA-DQA10201-DQB10202	DT toxin B
297	AFHTSSSEKIHSDET	Q6YIX9	Q6YIX9_CORUL	FHTSSSEKI	0.196109	8.49	HLA-DQA10201-DQB10202	DT toxin B
298	FHTSSSEKIHSDETP	Q6YIX9	Q6YIX9_CORUL	SSSEKIHSD	0.064439	25.76	HLA-DQA10201-DQB10202	DT toxin B
299	HTSSSEKIHSDETPL	Q6YIX9	Q6YIX9_CORUL	SSSEKIHSD	0.036741	37.46	HLA-DQA10201-DQB10202	DT toxin B
300	TSSSEKIHSDETPLS	Q6YIX9	Q6YIX9_CORUL	IHSDETPLS	0.529487	1.12	HLA-DQA10201-DQB10202	DT toxin B
301	SSSEKIHSDETPLSS	Q6YIX9	Q6YIX9_CORUL	IHSDETPLS	0.613478	0.65	HLA-DQA10201-DQB10202	DT toxin B
302	SSEKIHSDETPLSSI	Q6YIX9	Q6YIX9_CORUL	IHSDETPLS	0.624556	0.6	HLA-DQA10201-DQB10202	DT toxin B
303	SEKIHSDETPLSSID	Q6YIX9	Q6YIX9_CORUL	IHSDETPLS	0.697883	0.34	HLA-DQA10201-DQB10202	DT toxin B
304	EKIHSDETPLSSIDV	Q6YIX9	Q6YIX9_CORUL	IHSDETPLS	0.540082	1.05	HLA-DQA10201-DQB10202	DT toxin B
305	KIHSDETPLSSIDVL	Q6YIX9	Q6YIX9_CORUL	IHSDETPLS	0.218782	7.34	HLA-DQA10201-DQB10202	DT toxin B
306	IHSDETPLSSIDVLG	Q6YIX9	Q6YIX9_CORUL	PLSSIDVLG	0.028455	43.32	HLA-DQA10201-DQB10202	DT toxin B
307	HSDETPLSSIDVLGY	Q6YIX9	Q6YIX9_CORUL	LSSIDVLGY	0.14604	12.15	HLA-DQA10201-DQB10202	DT toxin B
308	SDETPLSSIDVLGYQ	Q6YIX9	Q6YIX9_CORUL	LSSIDVLGY	0.32532	3.76	HLA-DQA10201-DQB10202	DT toxin B
309	DETPLSSIDVLGYQK	Q6YIX9	Q6YIX9_CORUL	LSSIDVLGY	0.466176	1.67	HLA-DQA10201-DQB10202	DT toxin B
310	ETPLSSIDVLGYQKT	Q6YIX9	Q6YIX9_CORUL	LSSIDVLGY	0.457593	1.75	HLA-DQA10201-DQB10202	DT toxin B
311	TPLSSIDVLGYQKTV	Q6YIX9	Q6YIX9_CORUL	LSSIDVLGY	0.166676	10.43	HLA-DQA10201-DQB10202	DT toxin B
312	PLSSIDVLGYQKTVD	Q6YIX9	Q6YIX9_CORUL	LSSIDVLGY	0.026969	44.53	HLA-DQA10201-DQB10202	DT toxin B
313	LSSIDVLGYQKTVDH	Q6YIX9	Q6YIX9_CORUL	IDVLGYQKT	0.005649	78.2	HLA-DQA10201-DQB10202	DT toxin B
314	SSIDVLGYQKTVDHT	Q6YIX9	Q6YIX9_CORUL	LGYQKTVDH	0.00717	73.74	HLA-DQA10201-DQB10202	DT toxin B
315	SIDVLGYQKTVDHTK	Q6YIX9	Q6YIX9_CORUL	LGYQKTVDH	0.0098	67.38	HLA-DQA10201-DQB10202	DT toxin B
316	IDVLGYQKTVDHTKV	Q6YIX9	Q6YIX9_CORUL	QKTVDHTKV	0.017249	54.82	HLA-DQA10201-DQB10202	DT toxin B
317	DVLGYQKTVDHTKVN	Q6YIX9	Q6YIX9_CORUL	QKTVDHTKV	0.024578	46.62	HLA-DQA10201-DQB10202	DT toxin B
318	VLGYQKTVDHTKVNS	Q6YIX9	Q6YIX9_CORUL	QKTVDHTKV	0.027992	43.69	HLA-DQA10201-DQB10202	DT toxin B
319	LGYQKTVDHTKVNSK	Q6YIX9	Q6YIX9_CORUL	QKTVDHTKV	0.037326	37.1	HLA-DQA10201-DQB10202	DT toxin B
320	GYQKTVDHTKVNSKL	Q6YIX9	Q6YIX9_CORUL	QKTVDHTKV	0.020441	50.93	HLA-DQA10201-DQB10202	DT toxin B
321	YQKTVDHTKVNSKLS	Q6YIX9	Q6YIX9_CORUL	VDHTKVNSK	0.006567	75.36	HLA-DQA10201-DQB10202	DT toxin B
322	QKTVDHTKVNSKLSL	Q6YIX9	Q6YIX9_CORUL	VDHTKVNSK	0.004375	82.54	HLA-DQA10201-DQB10202	DT toxin B
323	KTVDHTKVNSKLSLF	Q6YIX9	Q6YIX9_CORUL	VDHTKVNSK	0.002396	90.51	HLA-DQA10201-DQB10202	DT toxin B
324	TVDHTKVNSKLSLFA	Q6YIX9	Q6YIX9_CORUL	VNSKLSLFA	0.001901	92.8	HLA-DQA10201-DQB10202	DT toxin B
325	VDHTKVNSKLSLFAE	Q6YIX9	Q6YIX9_CORUL	VNSKLSLFA	0.003769	84.77	HLA-DQA10201-DQB10202	DT toxin B
326	DHTKVNSKLSLFAEV	Q6YIX9	Q6YIX9_CORUL	VNSKLSLFA	0.00478	81.06	HLA-DQA10201-DQB10202	DT toxin B
327	HTKVNSKLSLFAEVK	Q6YIX9	Q6YIX9_CORUL	VNSKLSLFA	0.008462	70.4	HLA-DQA10201-DQB10202	DT toxin B
328	TKVNSKLSLFAEVKS	Q6YIX9	Q6YIX9_CORUL	SKLSLFAEV	0.007278	73.46	HLA-DQA10201-DQB10202	DT toxin B
1	SVGSSLSCINLDWDV	A7UH54	A7UH54_CORBE	LSCINLDWD	0.029084	42.83	HLA-DQA10201-DQB10202	DT toxin B
2	VGSSLSCINLDWDVI	A7UH54	A7UH54_CORBE	LSCINLDWD	0.028159	43.56	HLA-DQA10201-DQB10202	DT toxin B
3	GSSLSCINLDWDVIR	A7UH54	A7UH54_CORBE	LSCINLDWD	0.042012	34.46	HLA-DQA10201-DQB10202	DT toxin B
4	SSLSCINLDWDVIRD	A7UH54	A7UH54_CORBE	LSCINLDWD	0.018399	53.42	HLA-DQA10201-DQB10202	DT toxin B
5	SLSCINLDWDVIRDK	A7UH54	A7UH54_CORBE	INLDWDVIR	0.025141	46.1	HLA-DQA10201-DQB10202	DT toxin B
6	LSCINLDWDVIRDKT	A7UH54	A7UH54_CORBE	INLDWDVIR	0.026298	45.09	HLA-DQA10201-DQB10202	DT toxin B
7	SCINLDWDVIRDKTK	A7UH54	A7UH54_CORBE	INLDWDVIR	0.01566	57.12	HLA-DQA10201-DQB10202	DT toxin B
8	CINLDWDVIRDKTKT	A7UH54	A7UH54_CORBE	INLDWDVIR	0.004316	82.76	HLA-DQA10201-DQB10202	DT toxin B
9	INLDWDVIRDKTKTK	A7UH54	A7UH54_CORBE	WDVIRDKTK	0.004618	81.65	HLA-DQA10201-DQB10202	DT toxin B
10	NLDWDVIRDKTKTKI	A7UH54	A7UH54_CORBE	VIRDKTKTK	0.004674	81.45	HLA-DQA10201-DQB10202	DT toxin B
11	LDWDVIRDKTKTKIE	A7UH54	A7UH54_CORBE	VIRDKTKTK	0.006226	76.41	HLA-DQA10201-DQB10202	DT toxin B
12	DWDVIRDKTKTKIES	A7UH54	A7UH54_CORBE	VIRDKTKTK	0.006704	74.94	HLA-DQA10201-DQB10202	DT toxin B
13	WDVIRDKTKTKIESL	A7UH54	A7UH54_CORBE	VIRDKTKTK	0.002487	90.09	HLA-DQA10201-DQB10202	DT toxin B
14	DVIRDKTKTKIESLK	A7UH54	A7UH54_CORBE	KTKTKIESL	0.003392	86.31	HLA-DQA10201-DQB10202	DT toxin B
15	VIRDKTKTKIESLKE	A7UH54	A7UH54_CORBE	KTKTKIESL	0.006719	74.9	HLA-DQA10201-DQB10202	DT toxin B
16	IRDKTKTKIESLKEH	A7UH54	A7UH54_CORBE	KTKTKIESL	0.00915	68.82	HLA-DQA10201-DQB10202	DT toxin B
17	RDKTKTKIESLKEHG	A7UH54	A7UH54_CORBE	TKTKIESLK	0.008715	69.79	HLA-DQA10201-DQB10202	DT toxin B
18	DKTKTKIESLKEHGP	A7UH54	A7UH54_CORBE	IESLKEHGP	0.036612	37.54	HLA-DQA10201-DQB10202	DT toxin B
19	KTKTKIESLKEHGPI	A7UH54	A7UH54_CORBE	IESLKEHGP	0.062242	26.44	HLA-DQA10201-DQB10202	DT toxin B
20	TKTKIESLKEHGPIK	A7UH54	A7UH54_CORBE	IESLKEHGP	0.104596	17.24	HLA-DQA10201-DQB10202	DT toxin B
21	KTKIESLKEHGPIKN	A7UH54	A7UH54_CORBE	IESLKEHGP	0.129722	13.83	HLA-DQA10201-DQB10202	DT toxin B
22	TKIESLKEHGPIKNK	A7UH54	A7UH54_CORBE	IESLKEHGP	0.043564	33.67	HLA-DQA10201-DQB10202	DT toxin B
23	KIESLKEHGPIKNKM	A7UH54	A7UH54_CORBE	IESLKEHGP	0.006546	75.42	HLA-DQA10201-DQB10202	DT toxin B
24	IESLKEHGPIKNKMS	A7UH54	A7UH54_CORBE	LKEHGPIKN	0.001683	93.81	HLA-DQA10201-DQB10202	DT toxin B
25	ESLKEHGPIKNKMSE	A7UH54	A7UH54_CORBE	EHGPIKNKM	0.001286	95	HLA-DQA10201-DQB10202	DT toxin B
26	SLKEHGPIKNKMSES	A7UH54	A7UH54_CORBE	EHGPIKNKM	0.001472	94.79	HLA-DQA10201-DQB10202	DT toxin B
27	LKEHGPIKNKMSESP	A7UH54	A7UH54_CORBE	PIKNKMSES	0.002339	90.78	HLA-DQA10201-DQB10202	DT toxin B
28	KEHGPIKNKMSESPN	A7UH54	A7UH54_CORBE	PIKNKMSES	0.004016	83.86	HLA-DQA10201-DQB10202	DT toxin B
29	EHGPIKNKMSESPNK	A7UH54	A7UH54_CORBE	PIKNKMSES	0.005513	78.62	HLA-DQA10201-DQB10202	DT toxin B
30	HGPIKNKMSESPNKT	A7UH54	A7UH54_CORBE	KMSESPNKT	0.004613	81.67	HLA-DQA10201-DQB10202	DT toxin B
31	GPIKNKMSESPNKTV	A7UH54	A7UH54_CORBE	KMSESPNKT	0.005966	77.22	HLA-DQA10201-DQB10202	DT toxin B
32	PIKNKMSESPNKTVS	A7UH54	A7UH54_CORBE	KMSESPNKT	0.007086	73.96	HLA-DQA10201-DQB10202	DT toxin B
33	IKNKMSESPNKTVSE	A7UH54	A7UH54_CORBE	KMSESPNKT	0.010288	66.31	HLA-DQA10201-DQB10202	DT toxin B
34	KNKMSESPNKTVSEE	A7UH54	A7UH54_CORBE	KMSESPNKT	0.007584	72.67	HLA-DQA10201-DQB10202	DT toxin B
35	NKMSESPNKTVSEEK	A7UH54	A7UH54_CORBE	PNKTVSEEK	0.004554	81.89	HLA-DQA10201-DQB10202	DT toxin B
36	KMSESPNKTVSEEKA	A7UH54	A7UH54_CORBE	NKTVSEEKA	0.138218	12.89	HLA-DQA10201-DQB10202	DT toxin B
37	MSESPNKTVSEEKAK	A7UH54	A7UH54_CORBE	NKTVSEEKA	0.240333	6.38	HLA-DQA10201-DQB10202	DT toxin B
38	SESPNKTVSEEKAKQ	A7UH54	A7UH54_CORBE	NKTVSEEKA	0.303555	4.28	HLA-DQA10201-DQB10202	DT toxin B
39	ESPNKTVSEEKAKQY	A7UH54	A7UH54_CORBE	NKTVSEEKA	0.292861	4.57	HLA-DQA10201-DQB10202	DT toxin B
40	SPNKTVSEEKAKQYL	A7UH54	A7UH54_CORBE	NKTVSEEKA	0.117673	15.3	HLA-DQA10201-DQB10202	DT toxin B
41	PNKTVSEEKAKQYLE	A7UH54	A7UH54_CORBE	NKTVSEEKA	0.040955	35.02	HLA-DQA10201-DQB10202	DT toxin B
42	NKTVSEEKAKQYLEE	A7UH54	A7UH54_CORBE	VSEEKAKQY	0.030606	41.64	HLA-DQA10201-DQB10202	DT toxin B
43	KTVSEEKAKQYLEEF	A7UH54	A7UH54_CORBE	VSEEKAKQY	0.011679	63.58	HLA-DQA10201-DQB10202	DT toxin B
44	TVSEEKAKQYLEEFH	A7UH54	A7UH54_CORBE	KAKQYLEEF	0.0077	72.37	HLA-DQA10201-DQB10202	DT toxin B
45	VSEEKAKQYLEEFHQ	A7UH54	A7UH54_CORBE	KAKQYLEEF	0.00991	67.14	HLA-DQA10201-DQB10202	DT toxin B
46	SEEKAKQYLEEFHQT	A7UH54	A7UH54_CORBE	KAKQYLEEF	0.010278	66.33	HLA-DQA10201-DQB10202	DT toxin B
47	EEKAKQYLEEFHQTA	A7UH54	A7UH54_CORBE	AKQYLEEFH	0.010549	65.73	HLA-DQA10201-DQB10202	DT toxin B
48	EKAKQYLEEFHQTAL	A7UH54	A7UH54_CORBE	YLEEFHQTA	0.008452	70.43	HLA-DQA10201-DQB10202	DT toxin B
49	KAKQYLEEFHQTALE	A7UH54	A7UH54_CORBE	YLEEFHQTA	0.012498	62.13	HLA-DQA10201-DQB10202	DT toxin B
50	AKQYLEEFHQTALEH	A7UH54	A7UH54_CORBE	YLEEFHQTA	0.014519	58.8	HLA-DQA10201-DQB10202	DT toxin B
51	KQYLEEFHQTALEHP	A7UH54	A7UH54_CORBE	FHQTALEHP	0.025644	45.66	HLA-DQA10201-DQB10202	DT toxin B
52	QYLEEFHQTALEHPE	A7UH54	A7UH54_CORBE	HQTALEHPE	0.080384	21.67	HLA-DQA10201-DQB10202	DT toxin B
53	YLEEFHQTALEHPEL	A7UH54	A7UH54_CORBE	HQTALEHPE	0.091952	19.4	HLA-DQA10201-DQB10202	DT toxin B
54	LEEFHQTALEHPELS	A7UH54	A7UH54_CORBE	HQTALEHPE	0.115368	15.62	HLA-DQA10201-DQB10202	DT toxin B
55	EEFHQTALEHPELSE	A7UH54	A7UH54_CORBE	HQTALEHPE	0.153635	11.49	HLA-DQA10201-DQB10202	DT toxin B
56	EFHQTALEHPELSEL	A7UH54	A7UH54_CORBE	HQTALEHPE	0.073676	23.24	HLA-DQA10201-DQB10202	DT toxin B
57	FHQTALEHPELSELK	A7UH54	A7UH54_CORBE	TALEHPELS	0.051336	30.31	HLA-DQA10201-DQB10202	DT toxin B
58	HQTALEHPELSELKT	A7UH54	A7UH54_CORBE	TALEHPELS	0.026106	45.26	HLA-DQA10201-DQB10202	DT toxin B
59	QTALEHPELSELKTV	A7UH54	A7UH54_CORBE	LEHPELSEL	0.01067	65.46	HLA-DQA10201-DQB10202	DT toxin B
60	TALEHPELSELKTVT	A7UH54	A7UH54_CORBE	PELSELKTV	0.009342	68.4	HLA-DQA10201-DQB10202	DT toxin B
61	ALEHPELSELKTVTG	A7UH54	A7UH54_CORBE	PELSELKTV	0.014109	59.4	HLA-DQA10201-DQB10202	DT toxin B
62	LEHPELSELKTVTGT	A7UH54	A7UH54_CORBE	PELSELKTV	0.016166	56.38	HLA-DQA10201-DQB10202	DT toxin B
63	EHPELSELKTVTGTN	A7UH54	A7UH54_CORBE	LSELKTVTG	0.01255	62.04	HLA-DQA10201-DQB10202	DT toxin B
64	HPELSELKTVTGTNS	A7UH54	A7UH54_CORBE	LSELKTVTG	0.014845	58.32	HLA-DQA10201-DQB10202	DT toxin B
65	PELSELKTVTGTNSV	A7UH54	A7UH54_CORBE	LKTVTGTNS	0.017125	54.97	HLA-DQA10201-DQB10202	DT toxin B
66	ELSELKTVTGTNSVF	A7UH54	A7UH54_CORBE	LKTVTGTNS	0.020394	50.99	HLA-DQA10201-DQB10202	DT toxin B
67	LSELKTVTGTNSVFA	A7UH54	A7UH54_CORBE	TVTGTNSVF	0.030545	41.69	HLA-DQA10201-DQB10202	DT toxin B
68	SELKTVTGTNSVFAG	A7UH54	A7UH54_CORBE	TVTGTNSVF	0.0479	31.73	HLA-DQA10201-DQB10202	DT toxin B
69	ELKTVTGTNSVFAGA	A7UH54	A7UH54_CORBE	TVTGTNSVF	0.060052	27.13	HLA-DQA10201-DQB10202	DT toxin B
70	LKTVTGTNSVFAGAN	A7UH54	A7UH54_CORBE	VTGTNSVFA	0.081345	21.47	HLA-DQA10201-DQB10202	DT toxin B
71	KTVTGTNSVFAGANY	A7UH54	A7UH54_CORBE	TNSVFAGAN	0.091997	19.39	HLA-DQA10201-DQB10202	DT toxin B
72	TVTGTNSVFAGANYA	A7UH54	A7UH54_CORBE	TNSVFAGAN	0.100762	17.86	HLA-DQA10201-DQB10202	DT toxin B
73	VTGTNSVFAGANYAA	A7UH54	A7UH54_CORBE	TNSVFAGAN	0.110622	16.32	HLA-DQA10201-DQB10202	DT toxin B
74	TGTNSVFAGANYAAW	A7UH54	A7UH54_CORBE	TNSVFAGAN	0.060862	26.87	HLA-DQA10201-DQB10202	DT toxin B
75	GTNSVFAGANYAAWA	A7UH54	A7UH54_CORBE	FAGANYAAW	0.058558	27.65	HLA-DQA10201-DQB10202	DT toxin B
76	TNSVFAGANYAAWAV	A7UH54	A7UH54_CORBE	FAGANYAAW	0.047354	31.98	HLA-DQA10201-DQB10202	DT toxin B
77	NSVFAGANYAAWAVN	A7UH54	A7UH54_CORBE	FAGANYAAW	0.051989	30.06	HLA-DQA10201-DQB10202	DT toxin B
78	SVFAGANYAAWAVNV	A7UH54	A7UH54_CORBE	FAGANYAAW	0.021132	50.09	HLA-DQA10201-DQB10202	DT toxin B
79	VFAGANYAAWAVNVG	A7UH54	A7UH54_CORBE	YAAWAVNVG	0.046492	32.35	HLA-DQA10201-DQB10202	DT toxin B
80	FAGANYAAWAVNVGP	A7UH54	A7UH54_CORBE	YAAWAVNVG	0.147872	11.98	HLA-DQA10201-DQB10202	DT toxin B
81	AGANYAAWAVNVGPV	A7UH54	A7UH54_CORBE	YAAWAVNVG	0.197284	8.43	HLA-DQA10201-DQB10202	DT toxin B
82	GANYAAWAVNVGPVI	A7UH54	A7UH54_CORBE	YAAWAVNVG	0.207302	7.91	HLA-DQA10201-DQB10202	DT toxin B
83	ANYAAWAVNVGPVIE	A7UH54	A7UH54_CORBE	AWAVNVGPV	0.181438	9.38	HLA-DQA10201-DQB10202	DT toxin B
84	NYAAWAVNVGPVIES	A7UH54	A7UH54_CORBE	AWAVNVGPV	0.172306	10	HLA-DQA10201-DQB10202	DT toxin B
85	YAAWAVNVGPVIESE	A7UH54	A7UH54_CORBE	AWAVNVGPV	0.106557	16.93	HLA-DQA10201-DQB10202	DT toxin B
86	AAWAVNVGPVIESET	A7UH54	A7UH54_CORBE	VNVGPVIES	0.07622	22.62	HLA-DQA10201-DQB10202	DT toxin B
87	AWAVNVGPVIESETA	A7UH54	A7UH54_CORBE	VNVGPVIES	0.075621	22.76	HLA-DQA10201-DQB10202	DT toxin B
88	WAVNVGPVIESETAD	A7UH54	A7UH54_CORBE	VGPVIESET	0.082652	21.2	HLA-DQA10201-DQB10202	DT toxin B
89	AVNVGPVIESETADN	A7UH54	A7UH54_CORBE	VGPVIESET	0.10758	16.77	HLA-DQA10201-DQB10202	DT toxin B
90	VNVGPVIESETADNL	A7UH54	A7UH54_CORBE	IESETADNL	0.789625	0.13	HLA-DQA10201-DQB10202	DT toxin B
91	NVGPVIESETADNLE	A7UH54	A7UH54_CORBE	IESETADNL	0.897092	0.03	HLA-DQA10201-DQB10202	DT toxin B
92	VGPVIESETADNLEK	A7UH54	A7UH54_CORBE	IESETADNL	0.923459	0.01	HLA-DQA10201-DQB10202	DT toxin B
93	GPVIESETADNLEKT	A7UH54	A7UH54_CORBE	IESETADNL	0.922656	0.01	HLA-DQA10201-DQB10202	DT toxin B
94	PVIESETADNLEKTT	A7UH54	A7UH54_CORBE	IESETADNL	0.828607	0.07	HLA-DQA10201-DQB10202	DT toxin B
95	VIESETADNLEKTTG	A7UH54	A7UH54_CORBE	IESETADNL	0.47042	1.63	HLA-DQA10201-DQB10202	DT toxin B
96	IESETADNLEKTTGA	A7UH54	A7UH54_CORBE	ETADNLEKT	0.084286	20.87	HLA-DQA10201-DQB10202	DT toxin B
97	ESETADNLEKTTGAL	A7UH54	A7UH54_CORBE	ETADNLEKT	0.033534	39.51	HLA-DQA10201-DQB10202	DT toxin B
98	SETADNLEKTTGALS	A7UH54	A7UH54_CORBE	ETADNLEKT	0.006709	74.93	HLA-DQA10201-DQB10202	DT toxin B
99	ETADNLEKTTGALSI	A7UH54	A7UH54_CORBE	EKTTGALSI	0.043274	33.81	HLA-DQA10201-DQB10202	DT toxin B
100	TADNLEKTTGALSIL	A7UH54	A7UH54_CORBE	EKTTGALSI	0.070181	24.12	HLA-DQA10201-DQB10202	DT toxin B
101	ADNLEKTTGALSILP	A7UH54	A7UH54_CORBE	EKTTGALSI	0.155852	11.3	HLA-DQA10201-DQB10202	DT toxin B
102	DNLEKTTGALSILPG	A7UH54	A7UH54_CORBE	EKTTGALSI	0.180679	9.43	HLA-DQA10201-DQB10202	DT toxin B
103	NLEKTTGALSILPGI	A7UH54	A7UH54_CORBE	EKTTGALSI	0.055597	28.7	HLA-DQA10201-DQB10202	DT toxin B
104	LEKTTGALSILPGIG	A7UH54	A7UH54_CORBE	TGALSILPG	0.027246	44.3	HLA-DQA10201-DQB10202	DT toxin B
105	EKTTGALSILPGIGS	A7UH54	A7UH54_CORBE	ALSILPGIG	0.035472	38.26	HLA-DQA10201-DQB10202	DT toxin B
106	KTTGALSILPGIGSV	A7UH54	A7UH54_CORBE	ALSILPGIG	0.029163	42.77	HLA-DQA10201-DQB10202	DT toxin B
107	TTGALSILPGIGSVM	A7UH54	A7UH54_CORBE	ALSILPGIG	0.023082	48.07	HLA-DQA10201-DQB10202	DT toxin B
108	TGALSILPGIGSVMG	A7UH54	A7UH54_CORBE	ILPGIGSVM	0.012193	62.67	HLA-DQA10201-DQB10202	DT toxin B
109	GALSILPGIGSVMGI	A7UH54	A7UH54_CORBE	ILPGIGSVM	0.008976	69.21	HLA-DQA10201-DQB10202	DT toxin B
110	ALSILPGIGSVMGIA	A7UH54	A7UH54_CORBE	ILPGIGSVM	0.011209	64.41	HLA-DQA10201-DQB10202	DT toxin B
111	LSILPGIGSVMGIAD	A7UH54	A7UH54_CORBE	IGSVMGIAD	0.018265	53.58	HLA-DQA10201-DQB10202	DT toxin B
112	SILPGIGSVMGIADG	A7UH54	A7UH54_CORBE	IGSVMGIAD	0.039915	35.6	HLA-DQA10201-DQB10202	DT toxin B
113	ILPGIGSVMGIADGA	A7UH54	A7UH54_CORBE	IGSVMGIAD	0.050535	30.62	HLA-DQA10201-DQB10202	DT toxin B
114	LPGIGSVMGIADGAV	A7UH54	A7UH54_CORBE	IGSVMGIAD	0.067953	24.73	HLA-DQA10201-DQB10202	DT toxin B
115	PGIGSVMGIADGAVH	A7UH54	A7UH54_CORBE	VMGIADGAV	0.092062	19.37	HLA-DQA10201-DQB10202	DT toxin B
116	GIGSVMGIADGAVHP	A7UH54	A7UH54_CORBE	VMGIADGAV	0.184518	9.18	HLA-DQA10201-DQB10202	DT toxin B
117	IGSVMGIADGAVHPN	A7UH54	A7UH54_CORBE	VMGIADGAV	0.261989	5.57	HLA-DQA10201-DQB10202	DT toxin B
118	GSVMGIADGAVHPNT	A7UH54	A7UH54_CORBE	IADGAVHPN	0.276335	5.09	HLA-DQA10201-DQB10202	DT toxin B
119	SVMGIADGAVHPNTE	A7UH54	A7UH54_CORBE	IADGAVHPN	0.331234	3.63	HLA-DQA10201-DQB10202	DT toxin B
120	VMGIADGAVHPNTEE	A7UH54	A7UH54_CORBE	IADGAVHPN	0.38584	2.67	HLA-DQA10201-DQB10202	DT toxin B
121	MGIADGAVHPNTEEI	A7UH54	A7UH54_CORBE	IADGAVHPN	0.268016	5.36	HLA-DQA10201-DQB10202	DT toxin B
122	GIADGAVHPNTEEIV	A7UH54	A7UH54_CORBE	VHPNTEEIV	0.259697	5.66	HLA-DQA10201-DQB10202	DT toxin B
123	IADGAVHPNTEEIVA	A7UH54	A7UH54_CORBE	VHPNTEEIV	0.34866	3.29	HLA-DQA10201-DQB10202	DT toxin B
124	ADGAVHPNTEEIVAQ	A7UH54	A7UH54_CORBE	VHPNTEEIV	0.493172	1.41	HLA-DQA10201-DQB10202	DT toxin B
125	DGAVHPNTEEIVAQS	A7UH54	A7UH54_CORBE	VHPNTEEIV	0.560138	0.92	HLA-DQA10201-DQB10202	DT toxin B
126	GAVHPNTEEIVAQSI	A7UH54	A7UH54_CORBE	PNTEEIVAQ	0.422791	2.15	HLA-DQA10201-DQB10202	DT toxin B
127	AVHPNTEEIVAQSIA	A7UH54	A7UH54_CORBE	PNTEEIVAQ	0.396071	2.5	HLA-DQA10201-DQB10202	DT toxin B
128	VHPNTEEIVAQSIAL	A7UH54	A7UH54_CORBE	PNTEEIVAQ	0.243042	6.28	HLA-DQA10201-DQB10202	DT toxin B
129	HPNTEEIVAQSIALS	A7UH54	A7UH54_CORBE	TEEIVAQSI	0.136301	13.09	HLA-DQA10201-DQB10202	DT toxin B
130	PNTEEIVAQSIALSS	A7UH54	A7UH54_CORBE	IVAQSIALS	0.093181	19.16	HLA-DQA10201-DQB10202	DT toxin B
131	NTEEIVAQSIALSSL	A7UH54	A7UH54_CORBE	IVAQSIALS	0.110277	16.37	HLA-DQA10201-DQB10202	DT toxin B
132	TEEIVAQSIALSSLM	A7UH54	A7UH54_CORBE	VAQSIALSS	0.116543	15.46	HLA-DQA10201-DQB10202	DT toxin B
133	EEIVAQSIALSSLMV	A7UH54	A7UH54_CORBE	VAQSIALSS	0.100362	17.93	HLA-DQA10201-DQB10202	DT toxin B
134	EIVAQSIALSSLMVA	A7UH54	A7UH54_CORBE	AQSIALSSL	0.056127	28.51	HLA-DQA10201-DQB10202	DT toxin B
135	IVAQSIALSSLMVAQ	A7UH54	A7UH54_CORBE	AQSIALSSL	0.019151	52.5	HLA-DQA10201-DQB10202	DT toxin B
136	VAQSIALSSLMVAQA	A7UH54	A7UH54_CORBE	IALSSLMVA	0.019329	52.29	HLA-DQA10201-DQB10202	DT toxin B
137	AQSIALSSLMVAQAI	A7UH54	A7UH54_CORBE	LSSLMVAQA	0.017561	54.44	HLA-DQA10201-DQB10202	DT toxin B
138	QSIALSSLMVAQAIP	A7UH54	A7UH54_CORBE	LSSLMVAQA	0.042241	34.34	HLA-DQA10201-DQB10202	DT toxin B
139	SIALSSLMVAQAIPL	A7UH54	A7UH54_CORBE	LSSLMVAQA	0.037107	37.23	HLA-DQA10201-DQB10202	DT toxin B
140	IALSSLMVAQAIPLV	A7UH54	A7UH54_CORBE	LMVAQAIPL	0.035855	38.01	HLA-DQA10201-DQB10202	DT toxin B
141	ALSSLMVAQAIPLVG	A7UH54	A7UH54_CORBE	LMVAQAIPL	0.060174	27.09	HLA-DQA10201-DQB10202	DT toxin B
142	LSSLMVAQAIPLVGE	A7UH54	A7UH54_CORBE	LMVAQAIPL	0.11308	15.95	HLA-DQA10201-DQB10202	DT toxin B
143	SSLMVAQAIPLVGEL	A7UH54	A7UH54_CORBE	VAQAIPLVG	0.093201	19.15	HLA-DQA10201-DQB10202	DT toxin B
144	SLMVAQAIPLVGELV	A7UH54	A7UH54_CORBE	VAQAIPLVG	0.064779	25.66	HLA-DQA10201-DQB10202	DT toxin B
145	LMVAQAIPLVGELVD	A7UH54	A7UH54_CORBE	VAQAIPLVG	0.045785	32.66	HLA-DQA10201-DQB10202	DT toxin B
146	MVAQAIPLVGELVDI	A7UH54	A7UH54_CORBE	AIPLVGELV	0.033827	39.32	HLA-DQA10201-DQB10202	DT toxin B
147	VAQAIPLVGELVDIG	A7UH54	A7UH54_CORBE	AIPLVGELV	0.052125	30	HLA-DQA10201-DQB10202	DT toxin B
148	AQAIPLVGELVDIGF	A7UH54	A7UH54_CORBE	LVGELVDIG	0.047848	31.76	HLA-DQA10201-DQB10202	DT toxin B
149	QAIPLVGELVDIGFA	A7UH54	A7UH54_CORBE	LVGELVDIG	0.052133	30	HLA-DQA10201-DQB10202	DT toxin B
150	AIPLVGELVDIGFAA	A7UH54	A7UH54_CORBE	LVGELVDIG	0.051776	30.14	HLA-DQA10201-DQB10202	DT toxin B
151	IPLVGELVDIGFAAY	A7UH54	A7UH54_CORBE	LVGELVDIG	0.025632	45.67	HLA-DQA10201-DQB10202	DT toxin B
152	PLVGELVDIGFAAYN	A7UH54	A7UH54_CORBE	VDIGFAAYN	0.01991	51.58	HLA-DQA10201-DQB10202	DT toxin B
153	LVGELVDIGFAAYNF	A7UH54	A7UH54_CORBE	VDIGFAAYN	0.027262	44.28	HLA-DQA10201-DQB10202	DT toxin B
154	VGELVDIGFAAYNFV	A7UH54	A7UH54_CORBE	VDIGFAAYN	0.031731	40.77	HLA-DQA10201-DQB10202	DT toxin B
155	GELVDIGFAAYNFVE	A7UH54	A7UH54_CORBE	VDIGFAAYN	0.048001	31.69	HLA-DQA10201-DQB10202	DT toxin B
156	ELVDIGFAAYNFVES	A7UH54	A7UH54_CORBE	VDIGFAAYN	0.027265	44.28	HLA-DQA10201-DQB10202	DT toxin B
157	LVDIGFAAYNFVESI	A7UH54	A7UH54_CORBE	AAYNFVESI	0.025828	45.5	HLA-DQA10201-DQB10202	DT toxin B
158	VDIGFAAYNFVESII	A7UH54	A7UH54_CORBE	AAYNFVESI	0.036165	37.82	HLA-DQA10201-DQB10202	DT toxin B
159	DIGFAAYNFVESIIN	A7UH54	A7UH54_CORBE	AAYNFVESI	0.067694	24.81	HLA-DQA10201-DQB10202	DT toxin B
160	IGFAAYNFVESIINL	A7UH54	A7UH54_CORBE	AAYNFVESI	0.04563	32.72	HLA-DQA10201-DQB10202	DT toxin B
161	GFAAYNFVESIINLF	A7UH54	A7UH54_CORBE	AAYNFVESI	0.02504	46.19	HLA-DQA10201-DQB10202	DT toxin B
162	FAAYNFVESIINLFQ	A7UH54	A7UH54_CORBE	YNFVESIIN	0.022632	48.51	HLA-DQA10201-DQB10202	DT toxin B
163	AAYNFVESIINLFQV	A7UH54	A7UH54_CORBE	FVESIINLF	0.021022	50.22	HLA-DQA10201-DQB10202	DT toxin B
164	AYNFVESIINLFQVV	A7UH54	A7UH54_CORBE	FVESIINLF	0.014151	59.34	HLA-DQA10201-DQB10202	DT toxin B
165	YNFVESIINLFQVVH	A7UH54	A7UH54_CORBE	VESIINLFQ	0.009531	67.98	HLA-DQA10201-DQB10202	DT toxin B
166	NFVESIINLFQVVHN	A7UH54	A7UH54_CORBE	ESIINLFQV	0.007965	71.69	HLA-DQA10201-DQB10202	DT toxin B
167	FVESIINLFQVVHNS	A7UH54	A7UH54_CORBE	INLFQVVHN	0.009095	68.94	HLA-DQA10201-DQB10202	DT toxin B
168	VESIINLFQVVHNSY	A7UH54	A7UH54_CORBE	INLFQVVHN	0.010117	66.68	HLA-DQA10201-DQB10202	DT toxin B
169	ESIINLFQVVHNSYN	A7UH54	A7UH54_CORBE	INLFQVVHN	0.014874	58.28	HLA-DQA10201-DQB10202	DT toxin B
170	SIINLFQVVHNSYNR	A7UH54	A7UH54_CORBE	FQVVHNSYN	0.01079	65.19	HLA-DQA10201-DQB10202	DT toxin B
171	IINLFQVVHNSYNRP	A7UH54	A7UH54_CORBE	FQVVHNSYN	0.01924	52.4	HLA-DQA10201-DQB10202	DT toxin B
172	INLFQVVHNSYNRPA	A7UH54	A7UH54_CORBE	FQVVHNSYN	0.017928	53.99	HLA-DQA10201-DQB10202	DT toxin B
173	NLFQVVHNSYNRPAY	A7UH54	A7UH54_CORBE	FQVVHNSYN	0.009824	67.33	HLA-DQA10201-DQB10202	DT toxin B
174	LFQVVHNSYNRPAYS	A7UH54	A7UH54_CORBE	VHNSYNRPA	0.008071	71.41	HLA-DQA10201-DQB10202	DT toxin B
175	FQVVHNSYNRPAYSP	A7UH54	A7UH54_CORBE	VHNSYNRPA	0.015189	57.81	HLA-DQA10201-DQB10202	DT toxin B
176	QVVHNSYNRPAYSPG	A7UH54	A7UH54_CORBE	VHNSYNRPA	0.009432	68.2	HLA-DQA10201-DQB10202	DT toxin B
177	VVHNSYNRPAYSPGH	A7UH54	A7UH54_CORBE	NSYNRPAYS	0.006662	75.06	HLA-DQA10201-DQB10202	DT toxin B
178	VHNSYNRPAYSPGHK	A7UH54	A7UH54_CORBE	YNRPAYSPG	0.00548	78.73	HLA-DQA10201-DQB10202	DT toxin B
179	HNSYNRPAYSPGHKT	A7UH54	A7UH54_CORBE	YNRPAYSPG	0.006002	77.11	HLA-DQA10201-DQB10202	DT toxin B
180	NSYNRPAYSPGHKTQ	A7UH54	A7UH54_CORBE	PAYSPGHKT	0.006986	74.21	HLA-DQA10201-DQB10202	DT toxin B
181	SYNRPAYSPGHKTQP	A7UH54	A7UH54_CORBE	PAYSPGHKT	0.013397	60.54	HLA-DQA10201-DQB10202	DT toxin B
182	YNRPAYSPGHKTQPF	A7UH54	A7UH54_CORBE	PAYSPGHKT	0.013605	60.17	HLA-DQA10201-DQB10202	DT toxin B
183	NRPAYSPGHKTQPFL	A7UH54	A7UH54_CORBE	PAYSPGHKT	0.006111	76.77	HLA-DQA10201-DQB10202	DT toxin B
184	RPAYSPGHKTQPFLH	A7UH54	A7UH54_CORBE	PAYSPGHKT	0.001784	93.34	HLA-DQA10201-DQB10202	DT toxin B
185	PAYSPGHKTQPFLHD	A7UH54	A7UH54_CORBE	HKTQPFLHD	0.013019	61.21	HLA-DQA10201-DQB10202	DT toxin B
186	AYSPGHKTQPFLHDG	A7UH54	A7UH54_CORBE	HKTQPFLHD	0.02223	48.9	HLA-DQA10201-DQB10202	DT toxin B
187	YSPGHKTQPFLHDGY	A7UH54	A7UH54_CORBE	HKTQPFLHD	0.025767	45.55	HLA-DQA10201-DQB10202	DT toxin B
188	SPGHKTQPFLHDGYA	A7UH54	A7UH54_CORBE	HKTQPFLHD	0.029029	42.87	HLA-DQA10201-DQB10202	DT toxin B
189	PGHKTQPFLHDGYAV	A7UH54	A7UH54_CORBE	HKTQPFLHD	0.016797	55.45	HLA-DQA10201-DQB10202	DT toxin B
190	GHKTQPFLHDGYAVS	A7UH54	A7UH54_CORBE	FLHDGYAVS	0.01425	59.19	HLA-DQA10201-DQB10202	DT toxin B
191	HKTQPFLHDGYAVSW	A7UH54	A7UH54_CORBE	LHDGYAVSW	0.031164	41.2	HLA-DQA10201-DQB10202	DT toxin B
192	KTQPFLHDGYAVSWN	A7UH54	A7UH54_CORBE	LHDGYAVSW	0.10073	17.87	HLA-DQA10201-DQB10202	DT toxin B
193	TQPFLHDGYAVSWNT	A7UH54	A7UH54_CORBE	LHDGYAVSW	0.133781	13.37	HLA-DQA10201-DQB10202	DT toxin B
194	QPFLHDGYAVSWNTV	A7UH54	A7UH54_CORBE	LHDGYAVSW	0.124593	14.43	HLA-DQA10201-DQB10202	DT toxin B
195	PFLHDGYAVSWNTVE	A7UH54	A7UH54_CORBE	LHDGYAVSW	0.038207	36.58	HLA-DQA10201-DQB10202	DT toxin B
196	FLHDGYAVSWNTVED	A7UH54	A7UH54_CORBE	YAVSWNTVE	0.040543	35.25	HLA-DQA10201-DQB10202	DT toxin B
197	LHDGYAVSWNTVEDS	A7UH54	A7UH54_CORBE	YAVSWNTVE	0.055355	28.79	HLA-DQA10201-DQB10202	DT toxin B
198	HDGYAVSWNTVEDSI	A7UH54	A7UH54_CORBE	YAVSWNTVE	0.063505	26.04	HLA-DQA10201-DQB10202	DT toxin B
199	DGYAVSWNTVEDSII	A7UH54	A7UH54_CORBE	WNTVEDSII	0.493233	1.41	HLA-DQA10201-DQB10202	DT toxin B
200	GYAVSWNTVEDSIIR	A7UH54	A7UH54_CORBE	WNTVEDSII	0.738398	0.23	HLA-DQA10201-DQB10202	DT toxin B
201	YAVSWNTVEDSIIRT	A7UH54	A7UH54_CORBE	WNTVEDSII	0.78231	0.14	HLA-DQA10201-DQB10202	DT toxin B
202	AVSWNTVEDSIIRTG	A7UH54	A7UH54_CORBE	WNTVEDSII	0.812411	0.1	HLA-DQA10201-DQB10202	DT toxin B
203	VSWNTVEDSIIRTGF	A7UH54	A7UH54_CORBE	WNTVEDSII	0.648727	0.5	HLA-DQA10201-DQB10202	DT toxin B
204	SWNTVEDSIIRTGFQ	A7UH54	A7UH54_CORBE	WNTVEDSII	0.308475	4.15	HLA-DQA10201-DQB10202	DT toxin B
205	WNTVEDSIIRTGFQG	A7UH54	A7UH54_CORBE	VEDSIIRTG	0.039896	35.61	HLA-DQA10201-DQB10202	DT toxin B
206	NTVEDSIIRTGFQGE	A7UH54	A7UH54_CORBE	VEDSIIRTG	0.023935	47.23	HLA-DQA10201-DQB10202	DT toxin B
207	TVEDSIIRTGFQGES	A7UH54	A7UH54_CORBE	IRTGFQGES	0.035915	37.97	HLA-DQA10201-DQB10202	DT toxin B
208	VEDSIIRTGFQGESG	A7UH54	A7UH54_CORBE	IRTGFQGES	0.077828	22.23	HLA-DQA10201-DQB10202	DT toxin B
209	EDSIIRTGFQGESGH	A7UH54	A7UH54_CORBE	IRTGFQGES	0.105017	17.17	HLA-DQA10201-DQB10202	DT toxin B
210	DSIIRTGFQGESGHD	A7UH54	A7UH54_CORBE	IRTGFQGES	0.147769	11.98	HLA-DQA10201-DQB10202	DT toxin B
211	SIIRTGFQGESGHDI	A7UH54	A7UH54_CORBE	IRTGFQGES	0.069038	24.44	HLA-DQA10201-DQB10202	DT toxin B
212	IIRTGFQGESGHDIK	A7UH54	A7UH54_CORBE	FQGESGHDI	0.100815	17.85	HLA-DQA10201-DQB10202	DT toxin B
213	IRTGFQGESGHDIKI	A7UH54	A7UH54_CORBE	FQGESGHDI	0.107558	16.78	HLA-DQA10201-DQB10202	DT toxin B
214	RTGFQGESGHDIKIT	A7UH54	A7UH54_CORBE	FQGESGHDI	0.116121	15.52	HLA-DQA10201-DQB10202	DT toxin B
215	TGFQGESGHDIKITA	A7UH54	A7UH54_CORBE	FQGESGHDI	0.060169	27.09	HLA-DQA10201-DQB10202	DT toxin B
216	GFQGESGHDIKITAE	A7UH54	A7UH54_CORBE	GESGHDIKI	0.043722	33.6	HLA-DQA10201-DQB10202	DT toxin B
217	FQGESGHDIKITAEN	A7UH54	A7UH54_CORBE	GHDIKITAE	0.026781	44.69	HLA-DQA10201-DQB10202	DT toxin B
218	QGESGHDIKITAENT	A7UH54	A7UH54_CORBE	GHDIKITAE	0.025159	46.08	HLA-DQA10201-DQB10202	DT toxin B
219	GESGHDIKITAENTP	A7UH54	A7UH54_CORBE	GHDIKITAE	0.047439	31.94	HLA-DQA10201-DQB10202	DT toxin B
220	ESGHDIKITAENTPL	A7UH54	A7UH54_CORBE	KITAENTPL	0.038048	36.67	HLA-DQA10201-DQB10202	DT toxin B
221	SGHDIKITAENTPLP	A7UH54	A7UH54_CORBE	KITAENTPL	0.090199	19.73	HLA-DQA10201-DQB10202	DT toxin B
222	GHDIKITAENTPLPI	A7UH54	A7UH54_CORBE	ITAENTPLP	0.105286	17.13	HLA-DQA10201-DQB10202	DT toxin B
223	HDIKITAENTPLPIA	A7UH54	A7UH54_CORBE	ITAENTPLP	0.116732	15.43	HLA-DQA10201-DQB10202	DT toxin B
224	DIKITAENTPLPIAG	A7UH54	A7UH54_CORBE	ITAENTPLP	0.108294	16.67	HLA-DQA10201-DQB10202	DT toxin B
225	IKITAENTPLPIAGV	A7UH54	A7UH54_CORBE	ITAENTPLP	0.03073	41.54	HLA-DQA10201-DQB10202	DT toxin B
226	KITAENTPLPIAGVL	A7UH54	A7UH54_CORBE	TAENTPLPI	0.009901	67.16	HLA-DQA10201-DQB10202	DT toxin B
227	ITAENTPLPIAGVLL	A7UH54	A7UH54_CORBE	PLPIAGVLL	0.012004	63	HLA-DQA10201-DQB10202	DT toxin B
228	TAENTPLPIAGVLLP	A7UH54	A7UH54_CORBE	PLPIAGVLL	0.025766	45.55	HLA-DQA10201-DQB10202	DT toxin B
229	AENTPLPIAGVLLPT	A7UH54	A7UH54_CORBE	PLPIAGVLL	0.037112	37.23	HLA-DQA10201-DQB10202	DT toxin B
230	ENTPLPIAGVLLPTI	A7UH54	A7UH54_CORBE	IAGVLLPTI	0.063987	25.9	HLA-DQA10201-DQB10202	DT toxin B
231	NTPLPIAGVLLPTIP	A7UH54	A7UH54_CORBE	IAGVLLPTI	0.167338	10.38	HLA-DQA10201-DQB10202	DT toxin B
232	TPLPIAGVLLPTIPG	A7UH54	A7UH54_CORBE	IAGVLLPTI	0.231108	6.77	HLA-DQA10201-DQB10202	DT toxin B
233	PLPIAGVLLPTIPGK	A7UH54	A7UH54_CORBE	IAGVLLPTI	0.259928	5.65	HLA-DQA10201-DQB10202	DT toxin B
234	LPIAGVLLPTIPGKL	A7UH54	A7UH54_CORBE	IAGVLLPTI	0.095953	18.67	HLA-DQA10201-DQB10202	DT toxin B
235	PIAGVLLPTIPGKLD	A7UH54	A7UH54_CORBE	IAGVLLPTI	0.031775	40.73	HLA-DQA10201-DQB10202	DT toxin B
236	IAGVLLPTIPGKLDV	A7UH54	A7UH54_CORBE	LLPTIPGKL	0.011942	63.11	HLA-DQA10201-DQB10202	DT toxin B
237	AGVLLPTIPGKLDVN	A7UH54	A7UH54_CORBE	LLPTIPGKL	0.014641	58.62	HLA-DQA10201-DQB10202	DT toxin B
238	GVLLPTIPGKLDVNK	A7UH54	A7UH54_CORBE	LLPTIPGKL	0.008033	71.51	HLA-DQA10201-DQB10202	DT toxin B
239	VLLPTIPGKLDVNKS	A7UH54	A7UH54_CORBE	TIPGKLDVN	0.0072	73.66	HLA-DQA10201-DQB10202	DT toxin B
240	LLPTIPGKLDVNKSK	A7UH54	A7UH54_CORBE	TIPGKLDVN	0.012117	62.8	HLA-DQA10201-DQB10202	DT toxin B
241	LPTIPGKLDVNKSKT	A7UH54	A7UH54_CORBE	PGKLDVNKS	0.011256	64.33	HLA-DQA10201-DQB10202	DT toxin B
242	PTIPGKLDVNKSKTH	A7UH54	A7UH54_CORBE	PGKLDVNKS	0.011899	63.19	HLA-DQA10201-DQB10202	DT toxin B
243	TIPGKLDVNKSKTHI	A7UH54	A7UH54_CORBE	PGKLDVNKS	0.004612	81.68	HLA-DQA10201-DQB10202	DT toxin B
244	IPGKLDVNKSKTHIS	A7UH54	A7UH54_CORBE	VNKSKTHIS	0.006294	76.2	HLA-DQA10201-DQB10202	DT toxin B
245	PGKLDVNKSKTHISV	A7UH54	A7UH54_CORBE	VNKSKTHIS	0.015526	57.32	HLA-DQA10201-DQB10202	DT toxin B
246	GKLDVNKSKTHISVN	A7UH54	A7UH54_CORBE	VNKSKTHIS	0.027164	44.37	HLA-DQA10201-DQB10202	DT toxin B
247	KLDVNKSKTHISVNG	A7UH54	A7UH54_CORBE	VNKSKTHIS	0.035621	38.16	HLA-DQA10201-DQB10202	DT toxin B
248	LDVNKSKTHISVNGR	A7UH54	A7UH54_CORBE	VNKSKTHIS	0.015415	57.48	HLA-DQA10201-DQB10202	DT toxin B
249	DVNKSKTHISVNGRK	A7UH54	A7UH54_CORBE	SKTHISVNG	0.00856	70.15	HLA-DQA10201-DQB10202	DT toxin B
250	VNKSKTHISVNGRKI	A7UH54	A7UH54_CORBE	HISVNGRKI	0.010615	65.58	HLA-DQA10201-DQB10202	DT toxin B
251	NKSKTHISVNGRKIR	A7UH54	A7UH54_CORBE	HISVNGRKI	0.018018	53.88	HLA-DQA10201-DQB10202	DT toxin B
252	KSKTHISVNGRKIRM	A7UH54	A7UH54_CORBE	HISVNGRKI	0.016839	55.39	HLA-DQA10201-DQB10202	DT toxin B
253	SKTHISVNGRKIRMR	A7UH54	A7UH54_CORBE	HISVNGRKI	0.021287	49.91	HLA-DQA10201-DQB10202	DT toxin B
254	KTHISVNGRKIRMRC	A7UH54	A7UH54_CORBE	HISVNGRKI	0.007806	72.1	HLA-DQA10201-DQB10202	DT toxin B
255	THISVNGRKIRMRCR	A7UH54	A7UH54_CORBE	HISVNGRKI	0.001485	94.73	HLA-DQA10201-DQB10202	DT toxin B
256	HISVNGRKIRMRCRA	A7UH54	A7UH54_CORBE	VNGRKIRMR	0.000497	95	HLA-DQA10201-DQB10202	DT toxin B
257	ISVNGRKIRMRCRAI	A7UH54	A7UH54_CORBE	VNGRKIRMR	0.00044	95	HLA-DQA10201-DQB10202	DT toxin B
258	SVNGRKIRMRCRAID	A7UH54	A7UH54_CORBE	KIRMRCRAI	0.000869	95	HLA-DQA10201-DQB10202	DT toxin B
259	VNGRKIRMRCRAIDG	A7UH54	A7UH54_CORBE	KIRMRCRAI	0.001347	95	HLA-DQA10201-DQB10202	DT toxin B
260	NGRKIRMRCRAIDGD	A7UH54	A7UH54_CORBE	KIRMRCRAI	0.002503	90.02	HLA-DQA10201-DQB10202	DT toxin B
261	GRKIRMRCRAIDGDV	A7UH54	A7UH54_CORBE	RMRCRAIDG	0.002084	91.96	HLA-DQA10201-DQB10202	DT toxin B
262	RKIRMRCRAIDGDVT	A7UH54	A7UH54_CORBE	CRAIDGDVT	0.003227	86.99	HLA-DQA10201-DQB10202	DT toxin B
263	KIRMRCRAIDGDVTF	A7UH54	A7UH54_CORBE	CRAIDGDVT	0.004742	81.2	HLA-DQA10201-DQB10202	DT toxin B
264	IRMRCRAIDGDVTFC	A7UH54	A7UH54_CORBE	CRAIDGDVT	0.002907	88.33	HLA-DQA10201-DQB10202	DT toxin B
265	RMRCRAIDGDVTFCR	A7UH54	A7UH54_CORBE	CRAIDGDVT	0.004999	80.26	HLA-DQA10201-DQB10202	DT toxin B
266	MRCRAIDGDVTFCRP	A7UH54	A7UH54_CORBE	AIDGDVTFC	0.010247	66.4	HLA-DQA10201-DQB10202	DT toxin B
267	RCRAIDGDVTFCRPK	A7UH54	A7UH54_CORBE	AIDGDVTFC	0.016912	55.28	HLA-DQA10201-DQB10202	DT toxin B
268	CRAIDGDVTFCRPKS	A7UH54	A7UH54_CORBE	IDGDVTFCR	0.010544	65.74	HLA-DQA10201-DQB10202	DT toxin B
269	RAIDGDVTFCRPKSP	A7UH54	A7UH54_CORBE	IDGDVTFCR	0.012633	61.89	HLA-DQA10201-DQB10202	DT toxin B
270	AIDGDVTFCRPKSPV	A7UH54	A7UH54_CORBE	VTFCRPKSP	0.007707	72.35	HLA-DQA10201-DQB10202	DT toxin B
271	IDGDVTFCRPKSPVY	A7UH54	A7UH54_CORBE	VTFCRPKSP	0.007477	72.95	HLA-DQA10201-DQB10202	DT toxin B
272	DGDVTFCRPKSPVYV	A7UH54	A7UH54_CORBE	VTFCRPKSP	0.007218	73.62	HLA-DQA10201-DQB10202	DT toxin B
273	GDVTFCRPKSPVYVG	A7UH54	A7UH54_CORBE	VTFCRPKSP	0.001727	93.61	HLA-DQA10201-DQB10202	DT toxin B
274	DVTFCRPKSPVYVGN	A7UH54	A7UH54_CORBE	FCRPKSPVY	0.000801	95	HLA-DQA10201-DQB10202	DT toxin B
275	VTFCRPKSPVYVGNG	A7UH54	A7UH54_CORBE	PKSPVYVGN	0.000586	95	HLA-DQA10201-DQB10202	DT toxin B
276	TFCRPKSPVYVGNGV	A7UH54	A7UH54_CORBE	PKSPVYVGN	0.000895	95	HLA-DQA10201-DQB10202	DT toxin B
277	FCRPKSPVYVGNGVH	A7UH54	A7UH54_CORBE	PVYVGNGVH	0.002859	88.53	HLA-DQA10201-DQB10202	DT toxin B
278	CRPKSPVYVGNGVHA	A7UH54	A7UH54_CORBE	VYVGNGVHA	0.00837	70.64	HLA-DQA10201-DQB10202	DT toxin B
279	RPKSPVYVGNGVHAN	A7UH54	A7UH54_CORBE	YVGNGVHAN	0.031092	41.26	HLA-DQA10201-DQB10202	DT toxin B
280	PKSPVYVGNGVHANL	A7UH54	A7UH54_CORBE	YVGNGVHAN	0.043091	33.9	HLA-DQA10201-DQB10202	DT toxin B
281	KSPVYVGNGVHANLH	A7UH54	A7UH54_CORBE	YVGNGVHAN	0.060128	27.11	HLA-DQA10201-DQB10202	DT toxin B
282	SPVYVGNGVHANLHV	A7UH54	A7UH54_CORBE	YVGNGVHAN	0.054335	29.16	HLA-DQA10201-DQB10202	DT toxin B
283	PVYVGNGVHANLHVA	A7UH54	A7UH54_CORBE	YVGNGVHAN	0.024673	46.53	HLA-DQA10201-DQB10202	DT toxin B
284	VYVGNGVHANLHVAF	A7UH54	A7UH54_CORBE	GNGVHANLH	0.011331	64.2	HLA-DQA10201-DQB10202	DT toxin B
285	YVGNGVHANLHVAFH	A7UH54	A7UH54_CORBE	VHANLHVAF	0.012793	61.61	HLA-DQA10201-DQB10202	DT toxin B
286	VGNGVHANLHVAFHR	A7UH54	A7UH54_CORBE	VHANLHVAF	0.02115	50.07	HLA-DQA10201-DQB10202	DT toxin B
287	GNGVHANLHVAFHRS	A7UH54	A7UH54_CORBE	VHANLHVAF	0.022795	48.35	HLA-DQA10201-DQB10202	DT toxin B
288	NGVHANLHVAFHRSS	A7UH54	A7UH54_CORBE	HANLHVAFH	0.010044	66.85	HLA-DQA10201-DQB10202	DT toxin B
289	GVHANLHVAFHRSSS	A7UH54	A7UH54_CORBE	LHVAFHRSS	0.005086	79.95	HLA-DQA10201-DQB10202	DT toxin B
290	VHANLHVAFHRSSSE	A7UH54	A7UH54_CORBE	LHVAFHRSS	0.006095	76.82	HLA-DQA10201-DQB10202	DT toxin B
291	HANLHVAFHRSSSEK	A7UH54	A7UH54_CORBE	LHVAFHRSS	0.009172	68.77	HLA-DQA10201-DQB10202	DT toxin B
292	ANLHVAFHRSSSEKI	A7UH54	A7UH54_CORBE	FHRSSSEKI	0.107214	16.83	HLA-DQA10201-DQB10202	DT toxin B
293	NLHVAFHRSSSEKIH	A7UH54	A7UH54_CORBE	FHRSSSEKI	0.235094	6.59	HLA-DQA10201-DQB10202	DT toxin B
294	LHVAFHRSSSEKIHS	A7UH54	A7UH54_CORBE	FHRSSSEKI	0.296443	4.47	HLA-DQA10201-DQB10202	DT toxin B
295	HVAFHRSSSEKIHSN	A7UH54	A7UH54_CORBE	FHRSSSEKI	0.349569	3.28	HLA-DQA10201-DQB10202	DT toxin B
296	VAFHRSSSEKIHSNE	A7UH54	A7UH54_CORBE	FHRSSSEKI	0.194034	8.61	HLA-DQA10201-DQB10202	DT toxin B
297	AFHRSSSEKIHSNEI	A7UH54	A7UH54_CORBE	FHRSSSEKI	0.047614	31.86	HLA-DQA10201-DQB10202	DT toxin B
298	FHRSSSEKIHSNEIS	A7UH54	A7UH54_CORBE	SSSEKIHSN	0.016218	56.3	HLA-DQA10201-DQB10202	DT toxin B
299	HRSSSEKIHSNEISS	A7UH54	A7UH54_CORBE	SEKIHSNEI	0.015278	57.68	HLA-DQA10201-DQB10202	DT toxin B
300	RSSSEKIHSNEISSD	A7UH54	A7UH54_CORBE	IHSNEISSD	0.186955	9.03	HLA-DQA10201-DQB10202	DT toxin B
301	SSSEKIHSNEISSDS	A7UH54	A7UH54_CORBE	IHSNEISSD	0.291291	4.62	HLA-DQA10201-DQB10202	DT toxin B
302	SSEKIHSNEISSDSI	A7UH54	A7UH54_CORBE	IHSNEISSD	0.30783	4.16	HLA-DQA10201-DQB10202	DT toxin B
303	SEKIHSNEISSDSIG	A7UH54	A7UH54_CORBE	IHSNEISSD	0.334277	3.56	HLA-DQA10201-DQB10202	DT toxin B
304	EKIHSNEISSDSIGV	A7UH54	A7UH54_CORBE	IHSNEISSD	0.207796	7.88	HLA-DQA10201-DQB10202	DT toxin B
305	KIHSNEISSDSIGVL	A7UH54	A7UH54_CORBE	ISSDSIGVL	0.431697	2.03	HLA-DQA10201-DQB10202	DT toxin B
306	IHSNEISSDSIGVLG	A7UH54	A7UH54_CORBE	ISSDSIGVL	0.661703	0.46	HLA-DQA10201-DQB10202	DT toxin B
307	HSNEISSDSIGVLGY	A7UH54	A7UH54_CORBE	ISSDSIGVL	0.680529	0.39	HLA-DQA10201-DQB10202	DT toxin B
308	SNEISSDSIGVLGYQ	A7UH54	A7UH54_CORBE	ISSDSIGVL	0.722355	0.27	HLA-DQA10201-DQB10202	DT toxin B
309	NEISSDSIGVLGYQK	A7UH54	A7UH54_CORBE	ISSDSIGVL	0.504231	1.31	HLA-DQA10201-DQB10202	DT toxin B
310	EISSDSIGVLGYQKT	A7UH54	A7UH54_CORBE	ISSDSIGVL	0.154843	11.38	HLA-DQA10201-DQB10202	DT toxin B
311	ISSDSIGVLGYQKTV	A7UH54	A7UH54_CORBE	SDSIGVLGY	0.016386	56.05	HLA-DQA10201-DQB10202	DT toxin B
312	SSDSIGVLGYQKTVD	A7UH54	A7UH54_CORBE	IGVLGYQKT	0.007998	71.6	HLA-DQA10201-DQB10202	DT toxin B
313	SDSIGVLGYQKTVDH	A7UH54	A7UH54_CORBE	IGVLGYQKT	0.007017	74.13	HLA-DQA10201-DQB10202	DT toxin B
314	DSIGVLGYQKTVDHT	A7UH54	A7UH54_CORBE	LGYQKTVDH	0.006539	75.44	HLA-DQA10201-DQB10202	DT toxin B
315	SIGVLGYQKTVDHTK	A7UH54	A7UH54_CORBE	LGYQKTVDH	0.008555	70.16	HLA-DQA10201-DQB10202	DT toxin B
316	IGVLGYQKTVDHTKV	A7UH54	A7UH54_CORBE	QKTVDHTKV	0.016355	56.1	HLA-DQA10201-DQB10202	DT toxin B
317	GVLGYQKTVDHTKVN	A7UH54	A7UH54_CORBE	QKTVDHTKV	0.024315	46.86	HLA-DQA10201-DQB10202	DT toxin B
318	VLGYQKTVDHTKVNS	A7UH54	A7UH54_CORBE	QKTVDHTKV	0.027992	43.69	HLA-DQA10201-DQB10202	DT toxin B
319	LGYQKTVDHTKVNSK	A7UH54	A7UH54_CORBE	QKTVDHTKV	0.037326	37.1	HLA-DQA10201-DQB10202	DT toxin B
320	GYQKTVDHTKVNSKL	A7UH54	A7UH54_CORBE	QKTVDHTKV	0.020441	50.93	HLA-DQA10201-DQB10202	DT toxin B
321	YQKTVDHTKVNSKLS	A7UH54	A7UH54_CORBE	VDHTKVNSK	0.006567	75.36	HLA-DQA10201-DQB10202	DT toxin B
322	QKTVDHTKVNSKLSL	A7UH54	A7UH54_CORBE	VDHTKVNSK	0.004375	82.54	HLA-DQA10201-DQB10202	DT toxin B
323	KTVDHTKVNSKLSLF	A7UH54	A7UH54_CORBE	VDHTKVNSK	0.002396	90.51	HLA-DQA10201-DQB10202	DT toxin B
324	TVDHTKVNSKLSLFF	A7UH54	A7UH54_CORBE	VNSKLSLFF	0.002724	89.09	HLA-DQA10201-DQB10202	DT toxin B
325	VDHTKVNSKLSLFFE	A7UH54	A7UH54_CORBE	VNSKLSLFF	0.005503	78.65	HLA-DQA10201-DQB10202	DT toxin B
326	DHTKVNSKLSLFFEI	A7UH54	A7UH54_CORBE	VNSKLSLFF	0.005239	79.47	HLA-DQA10201-DQB10202	DT toxin B
327	HTKVNSKLSLFFEIK	A7UH54	A7UH54_CORBE	VNSKLSLFF	0.007625	72.56	HLA-DQA10201-DQB10202	DT toxin B
328	TKVNSKLSLFFEIKS	A7UH54	A7UH54_CORBE	VNSKLSLFF	0.004136	83.42	HLA-DQA10201-DQB10202	DT toxin B
1	GADDVVDSSKSFVME	G5EKG4	G5EKG4_CORDP	VDSSKSFVM	0.076306	7.82	HLA-DQA10201-DQB10303	DT toxin A
2	ADDVVDSSKSFVMEN	G5EKG4	G5EKG4_CORDP	VDSSKSFVM	0.127338	2.85	HLA-DQA10201-DQB10303	DT toxin A
3	DDVVDSSKSFVMENF	G5EKG4	G5EKG4_CORDP	VDSSKSFVM	0.115073	3.58	HLA-DQA10201-DQB10303	DT toxin A
4	DVVDSSKSFVMENFS	G5EKG4	G5EKG4_CORDP	VDSSKSFVM	0.038171	20.55	HLA-DQA10201-DQB10303	DT toxin A
5	VVDSSKSFVMENFSS	G5EKG4	G5EKG4_CORDP	VDSSKSFVM	0.016433	43.47	HLA-DQA10201-DQB10303	DT toxin A
6	VDSSKSFVMENFSSY	G5EKG4	G5EKG4_CORDP	SKSFVMENF	0.010382	57.17	HLA-DQA10201-DQB10303	DT toxin A
7	DSSKSFVMENFSSYH	G5EKG4	G5EKG4_CORDP	KSFVMENFS	0.009059	61	HLA-DQA10201-DQB10303	DT toxin A
8	SSKSFVMENFSSYHG	G5EKG4	G5EKG4_CORDP	SFVMENFSS	0.008503	62.79	HLA-DQA10201-DQB10303	DT toxin A
9	SKSFVMENFSSYHGT	G5EKG4	G5EKG4_CORDP	MENFSSYHG	0.008137	63.98	HLA-DQA10201-DQB10303	DT toxin A
10	KSFVMENFSSYHGTK	G5EKG4	G5EKG4_CORDP	MENFSSYHG	0.011278	54.71	HLA-DQA10201-DQB10303	DT toxin A
11	SFVMENFSSYHGTKP	G5EKG4	G5EKG4_CORDP	MENFSSYHG	0.019139	38.98	HLA-DQA10201-DQB10303	DT toxin A
12	FVMENFSSYHGTKPG	G5EKG4	G5EKG4_CORDP	ENFSSYHGT	0.011822	53.37	HLA-DQA10201-DQB10303	DT toxin A
13	VMENFSSYHGTKPGY	G5EKG4	G5EKG4_CORDP	ENFSSYHGT	0.008963	61.31	HLA-DQA10201-DQB10303	DT toxin A
14	MENFSSYHGTKPGYV	G5EKG4	G5EKG4_CORDP	YHGTKPGYV	0.028079	28.29	HLA-DQA10201-DQB10303	DT toxin A
15	ENFSSYHGTKPGYVD	G5EKG4	G5EKG4_CORDP	YHGTKPGYV	0.09943	4.8	HLA-DQA10201-DQB10303	DT toxin A
16	NFSSYHGTKPGYVDS	G5EKG4	G5EKG4_CORDP	YHGTKPGYV	0.143785	2.17	HLA-DQA10201-DQB10303	DT toxin A
17	FSSYHGTKPGYVDSI	G5EKG4	G5EKG4_CORDP	YHGTKPGYV	0.141944	2.24	HLA-DQA10201-DQB10303	DT toxin A
18	SSYHGTKPGYVDSIQ	G5EKG4	G5EKG4_CORDP	YHGTKPGYV	0.096876	5.06	HLA-DQA10201-DQB10303	DT toxin A
19	SYHGTKPGYVDSIQK	G5EKG4	G5EKG4_CORDP	TKPGYVDSI	0.062972	10.66	HLA-DQA10201-DQB10303	DT toxin A
20	YHGTKPGYVDSIQKG	G5EKG4	G5EKG4_CORDP	TKPGYVDSI	0.071885	8.63	HLA-DQA10201-DQB10303	DT toxin A
21	HGTKPGYVDSIQKGI	G5EKG4	G5EKG4_CORDP	TKPGYVDSI	0.041277	18.75	HLA-DQA10201-DQB10303	DT toxin A
22	GTKPGYVDSIQKGIQ	G5EKG4	G5EKG4_CORDP	TKPGYVDSI	0.019015	39.17	HLA-DQA10201-DQB10303	DT toxin A
23	TKPGYVDSIQKGIQK	G5EKG4	G5EKG4_CORDP	YVDSIQKGI	0.020843	36.49	HLA-DQA10201-DQB10303	DT toxin A
24	KPGYVDSIQKGIQKP	G5EKG4	G5EKG4_CORDP	YVDSIQKGI	0.026688	29.62	HLA-DQA10201-DQB10303	DT toxin A
25	PGYVDSIQKGIQKPK	G5EKG4	G5EKG4_CORDP	VDSIQKGIQ	0.021796	35.19	HLA-DQA10201-DQB10303	DT toxin A
26	GYVDSIQKGIQKPKS	G5EKG4	G5EKG4_CORDP	VDSIQKGIQ	0.008082	64.15	HLA-DQA10201-DQB10303	DT toxin A
27	YVDSIQKGIQKPKSG	G5EKG4	G5EKG4_CORDP	VDSIQKGIQ	0.003826	81.67	HLA-DQA10201-DQB10303	DT toxin A
28	VDSIQKGIQKPKSGT	G5EKG4	G5EKG4_CORDP	QKGIQKPKS	0.002767	87.16	HLA-DQA10201-DQB10303	DT toxin A
29	DSIQKGIQKPKSGTQ	G5EKG4	G5EKG4_CORDP	QKGIQKPKS	0.003112	85.25	HLA-DQA10201-DQB10303	DT toxin A
30	SIQKGIQKPKSGTQG	G5EKG4	G5EKG4_CORDP	IQKPKSGTQ	0.00447	78.56	HLA-DQA10201-DQB10303	DT toxin A
31	IQKGIQKPKSGTQGN	G5EKG4	G5EKG4_CORDP	IQKPKSGTQ	0.005329	74.61	HLA-DQA10201-DQB10303	DT toxin A
32	QKGIQKPKSGTQGNY	G5EKG4	G5EKG4_CORDP	IQKPKSGTQ	0.006572	69.62	HLA-DQA10201-DQB10303	DT toxin A
33	KGIQKPKSGTQGNYD	G5EKG4	G5EKG4_CORDP	PKSGTQGNY	0.009221	60.47	HLA-DQA10201-DQB10303	DT toxin A
34	GIQKPKSGTQGNYDD	G5EKG4	G5EKG4_CORDP	PKSGTQGNY	0.017129	42.29	HLA-DQA10201-DQB10303	DT toxin A
35	IQKPKSGTQGNYDDD	G5EKG4	G5EKG4_CORDP	PKSGTQGNY	0.031117	25.59	HLA-DQA10201-DQB10303	DT toxin A
36	QKPKSGTQGNYDDDW	G5EKG4	G5EKG4_CORDP	KSGTQGNYD	0.022209	34.67	HLA-DQA10201-DQB10303	DT toxin A
37	KPKSGTQGNYDDDWK	G5EKG4	G5EKG4_CORDP	TQGNYDDDW	0.012846	50.85	HLA-DQA10201-DQB10303	DT toxin A
38	PKSGTQGNYDDDWKG	G5EKG4	G5EKG4_CORDP	TQGNYDDDW	0.011551	54.04	HLA-DQA10201-DQB10303	DT toxin A
39	KSGTQGNYDDDWKGF	G5EKG4	G5EKG4_CORDP	TQGNYDDDW	0.010887	55.76	HLA-DQA10201-DQB10303	DT toxin A
40	SGTQGNYDDDWKGFY	G5EKG4	G5EKG4_CORDP	TQGNYDDDW	0.006946	68.23	HLA-DQA10201-DQB10303	DT toxin A
41	GTQGNYDDDWKGFYS	G5EKG4	G5EKG4_CORDP	GNYDDDWKG	0.003827	81.67	HLA-DQA10201-DQB10303	DT toxin A
42	TQGNYDDDWKGFYST	G5EKG4	G5EKG4_CORDP	DDDWKGFYS	0.001873	92.15	HLA-DQA10201-DQB10303	DT toxin A
43	QGNYDDDWKGFYSTD	G5EKG4	G5EKG4_CORDP	DDDWKGFYS	0.002684	87.61	HLA-DQA10201-DQB10303	DT toxin A
44	GNYDDDWKGFYSTDN	G5EKG4	G5EKG4_CORDP	WKGFYSTDN	0.011767	53.51	HLA-DQA10201-DQB10303	DT toxin A
45	NYDDDWKGFYSTDNK	G5EKG4	G5EKG4_CORDP	WKGFYSTDN	0.030094	26.47	HLA-DQA10201-DQB10303	DT toxin A
46	YDDDWKGFYSTDNKY	G5EKG4	G5EKG4_CORDP	WKGFYSTDN	0.038604	20.28	HLA-DQA10201-DQB10303	DT toxin A
47	DDDWKGFYSTDNKYD	G5EKG4	G5EKG4_CORDP	WKGFYSTDN	0.060294	11.39	HLA-DQA10201-DQB10303	DT toxin A
48	DDWKGFYSTDNKYDA	G5EKG4	G5EKG4_CORDP	WKGFYSTDN	0.030559	26.05	HLA-DQA10201-DQB10303	DT toxin A
49	DWKGFYSTDNKYDAA	G5EKG4	G5EKG4_CORDP	FYSTDNKYD	0.023031	33.66	HLA-DQA10201-DQB10303	DT toxin A
50	WKGFYSTDNKYDAAG	G5EKG4	G5EKG4_CORDP	FYSTDNKYD	0.028633	27.77	HLA-DQA10201-DQB10303	DT toxin A
51	KGFYSTDNKYDAAGY	G5EKG4	G5EKG4_CORDP	FYSTDNKYD	0.020421	37.07	HLA-DQA10201-DQB10303	DT toxin A
52	GFYSTDNKYDAAGYS	G5EKG4	G5EKG4_CORDP	NKYDAAGYS	0.010074	58.03	HLA-DQA10201-DQB10303	DT toxin A
53	FYSTDNKYDAAGYSV	G5EKG4	G5EKG4_CORDP	NKYDAAGYS	0.014671	46.82	HLA-DQA10201-DQB10303	DT toxin A
54	YSTDNKYDAAGYSVD	G5EKG4	G5EKG4_CORDP	NKYDAAGYS	0.039057	19.99	HLA-DQA10201-DQB10303	DT toxin A
55	STDNKYDAAGYSVDN	G5EKG4	G5EKG4_CORDP	NKYDAAGYS	0.060539	11.32	HLA-DQA10201-DQB10303	DT toxin A
56	TDNKYDAAGYSVDNE	G5EKG4	G5EKG4_CORDP	YDAAGYSVD	0.070551	8.91	HLA-DQA10201-DQB10303	DT toxin A
57	DNKYDAAGYSVDNEN	G5EKG4	G5EKG4_CORDP	YDAAGYSVD	0.084447	6.56	HLA-DQA10201-DQB10303	DT toxin A
58	NKYDAAGYSVDNENP	G5EKG4	G5EKG4_CORDP	DAAGYSVDN	0.089306	5.94	HLA-DQA10201-DQB10303	DT toxin A
59	KYDAAGYSVDNENPL	G5EKG4	G5EKG4_CORDP	AAGYSVDNE	0.075229	8	HLA-DQA10201-DQB10303	DT toxin A
60	YDAAGYSVDNENPLS	G5EKG4	G5EKG4_CORDP	YSVDNENPL	0.082135	6.91	HLA-DQA10201-DQB10303	DT toxin A
61	DAAGYSVDNENPLSG	G5EKG4	G5EKG4_CORDP	YSVDNENPL	0.08732	6.19	HLA-DQA10201-DQB10303	DT toxin A
62	AAGYSVDNENPLSGK	G5EKG4	G5EKG4_CORDP	YSVDNENPL	0.103005	4.46	HLA-DQA10201-DQB10303	DT toxin A
63	AGYSVDNENPLSGKA	G5EKG4	G5EKG4_CORDP	YSVDNENPL	0.058122	12.04	HLA-DQA10201-DQB10303	DT toxin A
64	GYSVDNENPLSGKAG	G5EKG4	G5EKG4_CORDP	VDNENPLSG	0.029095	27.36	HLA-DQA10201-DQB10303	DT toxin A
65	YSVDNENPLSGKAGG	G5EKG4	G5EKG4_CORDP	VDNENPLSG	0.008293	63.47	HLA-DQA10201-DQB10303	DT toxin A
66	SVDNENPLSGKAGGV	G5EKG4	G5EKG4_CORDP	PLSGKAGGV	0.03357	23.64	HLA-DQA10201-DQB10303	DT toxin A
67	VDNENPLSGKAGGVV	G5EKG4	G5EKG4_CORDP	PLSGKAGGV	0.090475	5.8	HLA-DQA10201-DQB10303	DT toxin A
68	DNENPLSGKAGGVVK	G5EKG4	G5EKG4_CORDP	PLSGKAGGV	0.146736	2.06	HLA-DQA10201-DQB10303	DT toxin A
69	NENPLSGKAGGVVKV	G5EKG4	G5EKG4_CORDP	PLSGKAGGV	0.153151	1.85	HLA-DQA10201-DQB10303	DT toxin A
70	ENPLSGKAGGVVKVT	G5EKG4	G5EKG4_CORDP	PLSGKAGGV	0.075412	7.97	HLA-DQA10201-DQB10303	DT toxin A
71	NPLSGKAGGVVKVTY	G5EKG4	G5EKG4_CORDP	PLSGKAGGV	0.027605	28.75	HLA-DQA10201-DQB10303	DT toxin A
72	PLSGKAGGVVKVTYP	G5EKG4	G5EKG4_CORDP	KAGGVVKVT	0.041208	18.79	HLA-DQA10201-DQB10303	DT toxin A
73	LSGKAGGVVKVTYPG	G5EKG4	G5EKG4_CORDP	KAGGVVKVT	0.040041	19.43	HLA-DQA10201-DQB10303	DT toxin A
74	SGKAGGVVKVTYPGL	G5EKG4	G5EKG4_CORDP	KAGGVVKVT	0.025724	30.58	HLA-DQA10201-DQB10303	DT toxin A
75	GKAGGVVKVTYPGLT	G5EKG4	G5EKG4_CORDP	KAGGVVKVT	0.012809	50.94	HLA-DQA10201-DQB10303	DT toxin A
76	KAGGVVKVTYPGLTK	G5EKG4	G5EKG4_CORDP	VKVTYPGLT	0.024085	32.4	HLA-DQA10201-DQB10303	DT toxin A
77	AGGVVKVTYPGLTKV	G5EKG4	G5EKG4_CORDP	VKVTYPGLT	0.032901	24.13	HLA-DQA10201-DQB10303	DT toxin A
78	GGVVKVTYPGLTKVL	G5EKG4	G5EKG4_CORDP	VKVTYPGLT	0.02656	29.74	HLA-DQA10201-DQB10303	DT toxin A
79	GVVKVTYPGLTKVLA	G5EKG4	G5EKG4_CORDP	VKVTYPGLT	0.014135	47.91	HLA-DQA10201-DQB10303	DT toxin A
80	VVKVTYPGLTKVLAL	G5EKG4	G5EKG4_CORDP	PGLTKVLAL	0.009986	58.27	HLA-DQA10201-DQB10303	DT toxin A
81	VKVTYPGLTKVLALK	G5EKG4	G5EKG4_CORDP	PGLTKVLAL	0.015286	45.61	HLA-DQA10201-DQB10303	DT toxin A
82	KVTYPGLTKVLALKV	G5EKG4	G5EKG4_CORDP	PGLTKVLAL	0.017964	40.82	HLA-DQA10201-DQB10303	DT toxin A
83	VTYPGLTKVLALKVD	G5EKG4	G5EKG4_CORDP	PGLTKVLAL	0.031405	25.35	HLA-DQA10201-DQB10303	DT toxin A
84	TYPGLTKVLALKVDN	G5EKG4	G5EKG4_CORDP	LTKVLALKV	0.033765	23.5	HLA-DQA10201-DQB10303	DT toxin A
85	YPGLTKVLALKVDNA	G5EKG4	G5EKG4_CORDP	LTKVLALKV	0.053072	13.69	HLA-DQA10201-DQB10303	DT toxin A
86	PGLTKVLALKVDNAE	G5EKG4	G5EKG4_CORDP	VLALKVDNA	0.090521	5.79	HLA-DQA10201-DQB10303	DT toxin A
87	GLTKVLALKVDNAET	G5EKG4	G5EKG4_CORDP	VLALKVDNA	0.118915	3.33	HLA-DQA10201-DQB10303	DT toxin A
88	LTKVLALKVDNAETI	G5EKG4	G5EKG4_CORDP	VLALKVDNA	0.111307	3.84	HLA-DQA10201-DQB10303	DT toxin A
89	TKVLALKVDNAETIK	G5EKG4	G5EKG4_CORDP	VLALKVDNA	0.082203	6.9	HLA-DQA10201-DQB10303	DT toxin A
90	KVLALKVDNAETIKK	G5EKG4	G5EKG4_CORDP	LKVDNAETI	0.0401	19.4	HLA-DQA10201-DQB10303	DT toxin A
91	VLALKVDNAETIKKE	G5EKG4	G5EKG4_CORDP	LKVDNAETI	0.044029	17.38	HLA-DQA10201-DQB10303	DT toxin A
92	LALKVDNAETIKKEL	G5EKG4	G5EKG4_CORDP	LKVDNAETI	0.0213	35.86	HLA-DQA10201-DQB10303	DT toxin A
93	ALKVDNAETIKKELG	G5EKG4	G5EKG4_CORDP	LKVDNAETI	0.011886	53.21	HLA-DQA10201-DQB10303	DT toxin A
94	LKVDNAETIKKELGL	G5EKG4	G5EKG4_CORDP	AETIKKELG	0.007636	65.68	HLA-DQA10201-DQB10303	DT toxin A
95	KVDNAETIKKELGLS	G5EKG4	G5EKG4_CORDP	AETIKKELG	0.008589	62.51	HLA-DQA10201-DQB10303	DT toxin A
96	VDNAETIKKELGLSL	G5EKG4	G5EKG4_CORDP	AETIKKELG	0.006186	71.14	HLA-DQA10201-DQB10303	DT toxin A
97	DNAETIKKELGLSLT	G5EKG4	G5EKG4_CORDP	AETIKKELG	0.004081	80.4	HLA-DQA10201-DQB10303	DT toxin A
98	NAETIKKELGLSLTE	G5EKG4	G5EKG4_CORDP	IKKELGLSL	0.003985	80.88	HLA-DQA10201-DQB10303	DT toxin A
99	AETIKKELGLSLTEP	G5EKG4	G5EKG4_CORDP	IKKELGLSL	0.006546	69.72	HLA-DQA10201-DQB10303	DT toxin A
100	ETIKKELGLSLTEPL	G5EKG4	G5EKG4_CORDP	LGLSLTEPL	0.00573	72.99	HLA-DQA10201-DQB10303	DT toxin A
101	TIKKELGLSLTEPLM	G5EKG4	G5EKG4_CORDP	LGLSLTEPL	0.008713	62.11	HLA-DQA10201-DQB10303	DT toxin A
102	IKKELGLSLTEPLME	G5EKG4	G5EKG4_CORDP	LGLSLTEPL	0.016223	43.85	HLA-DQA10201-DQB10303	DT toxin A
103	KKELGLSLTEPLMEQ	G5EKG4	G5EKG4_CORDP	LGLSLTEPL	0.025904	30.39	HLA-DQA10201-DQB10303	DT toxin A
104	KELGLSLTEPLMEQV	G5EKG4	G5EKG4_CORDP	GLSLTEPLM	0.018286	40.31	HLA-DQA10201-DQB10303	DT toxin A
105	ELGLSLTEPLMEQVG	G5EKG4	G5EKG4_CORDP	LSLTEPLME	0.014016	48.16	HLA-DQA10201-DQB10303	DT toxin A
106	LGLSLTEPLMEQVGT	G5EKG4	G5EKG4_CORDP	LSLTEPLME	0.006503	69.87	HLA-DQA10201-DQB10303	DT toxin A
107	GLSLTEPLMEQVGTE	G5EKG4	G5EKG4_CORDP	LTEPLMEQV	0.006111	71.45	HLA-DQA10201-DQB10303	DT toxin A
108	LSLTEPLMEQVGTEE	G5EKG4	G5EKG4_CORDP	PLMEQVGTE	0.007096	67.68	HLA-DQA10201-DQB10303	DT toxin A
109	SLTEPLMEQVGTEEF	G5EKG4	G5EKG4_CORDP	PLMEQVGTE	0.009864	58.61	HLA-DQA10201-DQB10303	DT toxin A
110	LTEPLMEQVGTEEFI	G5EKG4	G5EKG4_CORDP	MEQVGTEEF	0.012516	51.67	HLA-DQA10201-DQB10303	DT toxin A
111	TEPLMEQVGTEEFIK	G5EKG4	G5EKG4_CORDP	MEQVGTEEF	0.020912	36.39	HLA-DQA10201-DQB10303	DT toxin A
112	EPLMEQVGTEEFIKR	G5EKG4	G5EKG4_CORDP	MEQVGTEEF	0.029109	27.35	HLA-DQA10201-DQB10303	DT toxin A
113	PLMEQVGTEEFIKRF	G5EKG4	G5EKG4_CORDP	MEQVGTEEF	0.012336	52.11	HLA-DQA10201-DQB10303	DT toxin A
114	LMEQVGTEEFIKRFG	G5EKG4	G5EKG4_CORDP	EQVGTEEFI	0.005631	73.39	HLA-DQA10201-DQB10303	DT toxin A
115	MEQVGTEEFIKRFGD	G5EKG4	G5EKG4_CORDP	VGTEEFIKR	0.005588	73.56	HLA-DQA10201-DQB10303	DT toxin A
116	EQVGTEEFIKRFGDG	G5EKG4	G5EKG4_CORDP	VGTEEFIKR	0.003492	83.34	HLA-DQA10201-DQB10303	DT toxin A
117	QVGTEEFIKRFGDGA	G5EKG4	G5EKG4_CORDP	TEEFIKRFG	0.002352	89.44	HLA-DQA10201-DQB10303	DT toxin A
118	VGTEEFIKRFGDGAS	G5EKG4	G5EKG4_CORDP	IKRFGDGAS	0.003875	81.43	HLA-DQA10201-DQB10303	DT toxin A
119	GTEEFIKRFGDGASR	G5EKG4	G5EKG4_CORDP	IKRFGDGAS	0.015889	44.47	HLA-DQA10201-DQB10303	DT toxin A
120	TEEFIKRFGDGASRV	G5EKG4	G5EKG4_CORDP	IKRFGDGAS	0.023468	33.12	HLA-DQA10201-DQB10303	DT toxin A
121	EEFIKRFGDGASRVV	G5EKG4	G5EKG4_CORDP	IKRFGDGAS	0.033148	23.94	HLA-DQA10201-DQB10303	DT toxin A
122	EFIKRFGDGASRVVL	G5EKG4	G5EKG4_CORDP	FGDGASRVV	0.02924	27.23	HLA-DQA10201-DQB10303	DT toxin A
123	FIKRFGDGASRVVLS	G5EKG4	G5EKG4_CORDP	FGDGASRVV	0.042303	18.22	HLA-DQA10201-DQB10303	DT toxin A
124	IKRFGDGASRVVLSL	G5EKG4	G5EKG4_CORDP	FGDGASRVV	0.041756	18.5	HLA-DQA10201-DQB10303	DT toxin A
125	KRFGDGASRVVLSLP	G5EKG4	G5EKG4_CORDP	DGASRVVLS	0.049318	15.03	HLA-DQA10201-DQB10303	DT toxin A
126	RFGDGASRVVLSLPF	G5EKG4	G5EKG4_CORDP	DGASRVVLS	0.040454	19.2	HLA-DQA10201-DQB10303	DT toxin A
127	FGDGASRVVLSLPFA	G5EKG4	G5EKG4_CORDP	DGASRVVLS	0.020926	36.37	HLA-DQA10201-DQB10303	DT toxin A
128	GDGASRVVLSLPFAE	G5EKG4	G5EKG4_CORDP	DGASRVVLS	0.01514	45.89	HLA-DQA10201-DQB10303	DT toxin A
129	DGASRVVLSLPFAEG	G5EKG4	G5EKG4_CORDP	VVLSLPFAE	0.01728	42.04	HLA-DQA10201-DQB10303	DT toxin A
130	GASRVVLSLPFAEGS	G5EKG4	G5EKG4_CORDP	VVLSLPFAE	0.021208	35.99	HLA-DQA10201-DQB10303	DT toxin A
131	ASRVVLSLPFAEGSS	G5EKG4	G5EKG4_CORDP	VVLSLPFAE	0.025885	30.41	HLA-DQA10201-DQB10303	DT toxin A
132	SRVVLSLPFAEGSSS	G5EKG4	G5EKG4_CORDP	VVLSLPFAE	0.019544	38.34	HLA-DQA10201-DQB10303	DT toxin A
133	RVVLSLPFAEGSSSV	G5EKG4	G5EKG4_CORDP	LSLPFAEGS	0.01097	55.53	HLA-DQA10201-DQB10303	DT toxin A
134	VVLSLPFAEGSSSVE	G5EKG4	G5EKG4_CORDP	PFAEGSSSV	0.008537	62.68	HLA-DQA10201-DQB10303	DT toxin A
135	VLSLPFAEGSSSVEY	G5EKG4	G5EKG4_CORDP	FAEGSSSVE	0.011495	54.18	HLA-DQA10201-DQB10303	DT toxin A
136	LSLPFAEGSSSVEYI	G5EKG4	G5EKG4_CORDP	EGSSSVEYI	0.019399	38.57	HLA-DQA10201-DQB10303	DT toxin A
137	SLPFAEGSSSVEYIN	G5EKG4	G5EKG4_CORDP	EGSSSVEYI	0.049673	14.9	HLA-DQA10201-DQB10303	DT toxin A
138	LPFAEGSSSVEYINN	G5EKG4	G5EKG4_CORDP	EGSSSVEYI	0.08373	6.67	HLA-DQA10201-DQB10303	DT toxin A
139	PFAEGSSSVEYINNW	G5EKG4	G5EKG4_CORDP	EGSSSVEYI	0.065056	10.14	HLA-DQA10201-DQB10303	DT toxin A
140	FAEGSSSVEYINNWE	G5EKG4	G5EKG4_CORDP	EGSSSVEYI	0.028741	27.67	HLA-DQA10201-DQB10303	DT toxin A
141	AEGSSSVEYINNWEQ	G5EKG4	G5EKG4_CORDP	SSSVEYINN	0.021956	34.98	HLA-DQA10201-DQB10303	DT toxin A
142	EGSSSVEYINNWEQA	G5EKG4	G5EKG4_CORDP	VEYINNWEQ	0.024288	32.16	HLA-DQA10201-DQB10303	DT toxin A
143	GSSSVEYINNWEQAK	G5EKG4	G5EKG4_CORDP	VEYINNWEQ	0.042852	17.94	HLA-DQA10201-DQB10303	DT toxin A
144	SSSVEYINNWEQAKA	G5EKG4	G5EKG4_CORDP	VEYINNWEQ	0.052596	13.86	HLA-DQA10201-DQB10303	DT toxin A
145	SSVEYINNWEQAKAL	G5EKG4	G5EKG4_CORDP	VEYINNWEQ	0.023222	33.42	HLA-DQA10201-DQB10303	DT toxin A
146	SVEYINNWEQAKALS	G5EKG4	G5EKG4_CORDP	INNWEQAKA	0.010491	56.87	HLA-DQA10201-DQB10303	DT toxin A
147	VEYINNWEQAKALSV	G5EKG4	G5EKG4_CORDP	WEQAKALSV	0.028892	27.54	HLA-DQA10201-DQB10303	DT toxin A
148	EYINNWEQAKALSVE	G5EKG4	G5EKG4_CORDP	WEQAKALSV	0.103533	4.42	HLA-DQA10201-DQB10303	DT toxin A
149	YINNWEQAKALSVEL	G5EKG4	G5EKG4_CORDP	WEQAKALSV	0.10457	4.34	HLA-DQA10201-DQB10303	DT toxin A
150	INNWEQAKALSVELE	G5EKG4	G5EKG4_CORDP	WEQAKALSV	0.156904	1.75	HLA-DQA10201-DQB10303	DT toxin A
151	NNWEQAKALSVELEI	G5EKG4	G5EKG4_CORDP	WEQAKALSV	0.086704	6.27	HLA-DQA10201-DQB10303	DT toxin A
152	NWEQAKALSVELEIN	G5EKG4	G5EKG4_CORDP	AKALSVELE	0.050624	14.56	HLA-DQA10201-DQB10303	DT toxin A
153	WEQAKALSVELEINF	G5EKG4	G5EKG4_CORDP	AKALSVELE	0.043246	17.75	HLA-DQA10201-DQB10303	DT toxin A
154	EQAKALSVELEINFE	G5EKG4	G5EKG4_CORDP	ALSVELEIN	0.046866	16.04	HLA-DQA10201-DQB10303	DT toxin A
155	QAKALSVELEINFET	G5EKG4	G5EKG4_CORDP	ALSVELEIN	0.039763	19.59	HLA-DQA10201-DQB10303	DT toxin A
156	AKALSVELEINFETR	G5EKG4	G5EKG4_CORDP	ALSVELEIN	0.017696	41.28	HLA-DQA10201-DQB10303	DT toxin A
157	KALSVELEINFETRG	G5EKG4	G5EKG4_CORDP	ALSVELEIN	0.008867	61.62	HLA-DQA10201-DQB10303	DT toxin A
158	ALSVELEINFETRGK	G5EKG4	G5EKG4_CORDP	VELEINFET	0.0076	65.81	HLA-DQA10201-DQB10303	DT toxin A
159	LSVELEINFETRGKR	G5EKG4	G5EKG4_CORDP	LEINFETRG	0.006364	70.42	HLA-DQA10201-DQB10303	DT toxin A
160	SVELEINFETRGKRG	G5EKG4	G5EKG4_CORDP	LEINFETRG	0.008035	64.31	HLA-DQA10201-DQB10303	DT toxin A
161	VELEINFETRGKRGQ	G5EKG4	G5EKG4_CORDP	LEINFETRG	0.006893	68.43	HLA-DQA10201-DQB10303	DT toxin A
162	ELEINFETRGKRGQD	G5EKG4	G5EKG4_CORDP	INFETRGKR	0.007493	66.21	HLA-DQA10201-DQB10303	DT toxin A
163	LEINFETRGKRGQDA	G5EKG4	G5EKG4_CORDP	FETRGKRGQ	0.006048	71.7	HLA-DQA10201-DQB10303	DT toxin A
164	EINFETRGKRGQDAM	G5EKG4	G5EKG4_CORDP	FETRGKRGQ	0.004541	78.23	HLA-DQA10201-DQB10303	DT toxin A
165	INFETRGKRGQDAMY	G5EKG4	G5EKG4_CORDP	TRGKRGQDA	0.002573	88.22	HLA-DQA10201-DQB10303	DT toxin A
166	NFETRGKRGQDAMYE	G5EKG4	G5EKG4_CORDP	TRGKRGQDA	0.005014	76.02	HLA-DQA10201-DQB10303	DT toxin A
167	FETRGKRGQDAMYEY	G5EKG4	G5EKG4_CORDP	KRGQDAMYE	0.009621	59.29	HLA-DQA10201-DQB10303	DT toxin A
168	ETRGKRGQDAMYEYM	G5EKG4	G5EKG4_CORDP	KRGQDAMYE	0.011305	54.64	HLA-DQA10201-DQB10303	DT toxin A
169	TRGKRGQDAMYEYMA	G5EKG4	G5EKG4_CORDP	KRGQDAMYE	0.013953	48.29	HLA-DQA10201-DQB10303	DT toxin A
170	RGKRGQDAMYEYMAQ	G5EKG4	G5EKG4_CORDP	KRGQDAMYE	0.00824	63.64	HLA-DQA10201-DQB10303	DT toxin A
171	GKRGQDAMYEYMAQA	G5EKG4	G5EKG4_CORDP	QDAMYEYMA	0.010493	56.86	HLA-DQA10201-DQB10303	DT toxin A
172	KRGQDAMYEYMAQAC	G5EKG4	G5EKG4_CORDP	AMYEYMAQA	0.006557	69.67	HLA-DQA10201-DQB10303	DT toxin A
173	RGQDAMYEYMAQACA	G5EKG4	G5EKG4_CORDP	MYEYMAQAC	0.01048	56.9	HLA-DQA10201-DQB10303	DT toxin A
174	GQDAMYEYMAQACAG	G5EKG4	G5EKG4_CORDP	MYEYMAQAC	0.019186	38.9	HLA-DQA10201-DQB10303	DT toxin A
175	QDAMYEYMAQACAGN	G5EKG4	G5EKG4_CORDP	MYEYMAQAC	0.033716	23.54	HLA-DQA10201-DQB10303	DT toxin A
176	DAMYEYMAQACAGNR	G5EKG4	G5EKG4_CORDP	YMAQACAGN	0.047043	15.97	HLA-DQA10201-DQB10303	DT toxin A
177	AMYEYMAQACAGNRV	G5EKG4	G5EKG4_CORDP	YMAQACAGN	0.04899	15.17	HLA-DQA10201-DQB10303	DT toxin A
178	MYEYMAQACAGNRVR	G5EKG4	G5EKG4_CORDP	YMAQACAGN	0.054823	13.08	HLA-DQA10201-DQB10303	DT toxin A
179	YEYMAQACAGNRVRR	G5EKG4	G5EKG4_CORDP	YMAQACAGN	0.045541	16.66	HLA-DQA10201-DQB10303	DT toxin A
1	GADDVVDSSKSFVME	A0A172PZA6	A0A172PZA6_CORDP	VDSSKSFVM	0.076306	7.82	HLA-DQA10201-DQB10303	DT toxin A
2	ADDVVDSSKSFVMEN	A0A172PZA6	A0A172PZA6_CORDP	VDSSKSFVM	0.127338	2.85	HLA-DQA10201-DQB10303	DT toxin A
3	DDVVDSSKSFVMENF	A0A172PZA6	A0A172PZA6_CORDP	VDSSKSFVM	0.115073	3.58	HLA-DQA10201-DQB10303	DT toxin A
4	DVVDSSKSFVMENFS	A0A172PZA6	A0A172PZA6_CORDP	VDSSKSFVM	0.038171	20.55	HLA-DQA10201-DQB10303	DT toxin A
5	VVDSSKSFVMENFSS	A0A172PZA6	A0A172PZA6_CORDP	VDSSKSFVM	0.016433	43.47	HLA-DQA10201-DQB10303	DT toxin A
6	VDSSKSFVMENFSSY	A0A172PZA6	A0A172PZA6_CORDP	SKSFVMENF	0.010382	57.17	HLA-DQA10201-DQB10303	DT toxin A
7	DSSKSFVMENFSSYH	A0A172PZA6	A0A172PZA6_CORDP	KSFVMENFS	0.009059	61	HLA-DQA10201-DQB10303	DT toxin A
8	SSKSFVMENFSSYHG	A0A172PZA6	A0A172PZA6_CORDP	SFVMENFSS	0.008503	62.79	HLA-DQA10201-DQB10303	DT toxin A
9	SKSFVMENFSSYHGT	A0A172PZA6	A0A172PZA6_CORDP	MENFSSYHG	0.008137	63.98	HLA-DQA10201-DQB10303	DT toxin A
10	KSFVMENFSSYHGTK	A0A172PZA6	A0A172PZA6_CORDP	MENFSSYHG	0.011278	54.71	HLA-DQA10201-DQB10303	DT toxin A
11	SFVMENFSSYHGTKP	A0A172PZA6	A0A172PZA6_CORDP	MENFSSYHG	0.019139	38.98	HLA-DQA10201-DQB10303	DT toxin A
12	FVMENFSSYHGTKPG	A0A172PZA6	A0A172PZA6_CORDP	ENFSSYHGT	0.011822	53.37	HLA-DQA10201-DQB10303	DT toxin A
13	VMENFSSYHGTKPGY	A0A172PZA6	A0A172PZA6_CORDP	ENFSSYHGT	0.008963	61.31	HLA-DQA10201-DQB10303	DT toxin A
14	MENFSSYHGTKPGYV	A0A172PZA6	A0A172PZA6_CORDP	YHGTKPGYV	0.028079	28.29	HLA-DQA10201-DQB10303	DT toxin A
15	ENFSSYHGTKPGYVD	A0A172PZA6	A0A172PZA6_CORDP	YHGTKPGYV	0.09943	4.8	HLA-DQA10201-DQB10303	DT toxin A
16	NFSSYHGTKPGYVDS	A0A172PZA6	A0A172PZA6_CORDP	YHGTKPGYV	0.143785	2.17	HLA-DQA10201-DQB10303	DT toxin A
17	FSSYHGTKPGYVDSI	A0A172PZA6	A0A172PZA6_CORDP	YHGTKPGYV	0.141944	2.24	HLA-DQA10201-DQB10303	DT toxin A
18	SSYHGTKPGYVDSIQ	A0A172PZA6	A0A172PZA6_CORDP	YHGTKPGYV	0.096876	5.06	HLA-DQA10201-DQB10303	DT toxin A
19	SYHGTKPGYVDSIQK	A0A172PZA6	A0A172PZA6_CORDP	TKPGYVDSI	0.062972	10.66	HLA-DQA10201-DQB10303	DT toxin A
20	YHGTKPGYVDSIQKG	A0A172PZA6	A0A172PZA6_CORDP	TKPGYVDSI	0.071885	8.63	HLA-DQA10201-DQB10303	DT toxin A
21	HGTKPGYVDSIQKGI	A0A172PZA6	A0A172PZA6_CORDP	TKPGYVDSI	0.041277	18.75	HLA-DQA10201-DQB10303	DT toxin A
22	GTKPGYVDSIQKGIQ	A0A172PZA6	A0A172PZA6_CORDP	TKPGYVDSI	0.019015	39.17	HLA-DQA10201-DQB10303	DT toxin A
23	TKPGYVDSIQKGIQK	A0A172PZA6	A0A172PZA6_CORDP	YVDSIQKGI	0.020843	36.49	HLA-DQA10201-DQB10303	DT toxin A
24	KPGYVDSIQKGIQKP	A0A172PZA6	A0A172PZA6_CORDP	YVDSIQKGI	0.026688	29.62	HLA-DQA10201-DQB10303	DT toxin A
25	PGYVDSIQKGIQKPK	A0A172PZA6	A0A172PZA6_CORDP	VDSIQKGIQ	0.021796	35.19	HLA-DQA10201-DQB10303	DT toxin A
26	GYVDSIQKGIQKPKS	A0A172PZA6	A0A172PZA6_CORDP	VDSIQKGIQ	0.008082	64.15	HLA-DQA10201-DQB10303	DT toxin A
27	YVDSIQKGIQKPKSG	A0A172PZA6	A0A172PZA6_CORDP	VDSIQKGIQ	0.003826	81.67	HLA-DQA10201-DQB10303	DT toxin A
28	VDSIQKGIQKPKSGT	A0A172PZA6	A0A172PZA6_CORDP	QKGIQKPKS	0.002767	87.16	HLA-DQA10201-DQB10303	DT toxin A
29	DSIQKGIQKPKSGTQ	A0A172PZA6	A0A172PZA6_CORDP	QKGIQKPKS	0.003112	85.25	HLA-DQA10201-DQB10303	DT toxin A
30	SIQKGIQKPKSGTQG	A0A172PZA6	A0A172PZA6_CORDP	IQKPKSGTQ	0.00447	78.56	HLA-DQA10201-DQB10303	DT toxin A
31	IQKGIQKPKSGTQGN	A0A172PZA6	A0A172PZA6_CORDP	IQKPKSGTQ	0.005329	74.61	HLA-DQA10201-DQB10303	DT toxin A
32	QKGIQKPKSGTQGNY	A0A172PZA6	A0A172PZA6_CORDP	IQKPKSGTQ	0.006572	69.62	HLA-DQA10201-DQB10303	DT toxin A
33	KGIQKPKSGTQGNYD	A0A172PZA6	A0A172PZA6_CORDP	PKSGTQGNY	0.009221	60.47	HLA-DQA10201-DQB10303	DT toxin A
34	GIQKPKSGTQGNYDD	A0A172PZA6	A0A172PZA6_CORDP	PKSGTQGNY	0.017129	42.29	HLA-DQA10201-DQB10303	DT toxin A
35	IQKPKSGTQGNYDDD	A0A172PZA6	A0A172PZA6_CORDP	PKSGTQGNY	0.031117	25.59	HLA-DQA10201-DQB10303	DT toxin A
36	QKPKSGTQGNYDDDW	A0A172PZA6	A0A172PZA6_CORDP	KSGTQGNYD	0.022209	34.67	HLA-DQA10201-DQB10303	DT toxin A
37	KPKSGTQGNYDDDWK	A0A172PZA6	A0A172PZA6_CORDP	TQGNYDDDW	0.012846	50.85	HLA-DQA10201-DQB10303	DT toxin A
38	PKSGTQGNYDDDWKG	A0A172PZA6	A0A172PZA6_CORDP	TQGNYDDDW	0.011551	54.04	HLA-DQA10201-DQB10303	DT toxin A
39	KSGTQGNYDDDWKGF	A0A172PZA6	A0A172PZA6_CORDP	TQGNYDDDW	0.010887	55.76	HLA-DQA10201-DQB10303	DT toxin A
40	SGTQGNYDDDWKGFY	A0A172PZA6	A0A172PZA6_CORDP	TQGNYDDDW	0.006946	68.23	HLA-DQA10201-DQB10303	DT toxin A
41	GTQGNYDDDWKGFYS	A0A172PZA6	A0A172PZA6_CORDP	GNYDDDWKG	0.003827	81.67	HLA-DQA10201-DQB10303	DT toxin A
42	TQGNYDDDWKGFYST	A0A172PZA6	A0A172PZA6_CORDP	DDDWKGFYS	0.001873	92.15	HLA-DQA10201-DQB10303	DT toxin A
43	QGNYDDDWKGFYSTD	A0A172PZA6	A0A172PZA6_CORDP	DDDWKGFYS	0.002684	87.61	HLA-DQA10201-DQB10303	DT toxin A
44	GNYDDDWKGFYSTDN	A0A172PZA6	A0A172PZA6_CORDP	WKGFYSTDN	0.011767	53.51	HLA-DQA10201-DQB10303	DT toxin A
45	NYDDDWKGFYSTDNK	A0A172PZA6	A0A172PZA6_CORDP	WKGFYSTDN	0.030094	26.47	HLA-DQA10201-DQB10303	DT toxin A
46	YDDDWKGFYSTDNKY	A0A172PZA6	A0A172PZA6_CORDP	WKGFYSTDN	0.038604	20.28	HLA-DQA10201-DQB10303	DT toxin A
47	DDDWKGFYSTDNKYD	A0A172PZA6	A0A172PZA6_CORDP	WKGFYSTDN	0.060294	11.39	HLA-DQA10201-DQB10303	DT toxin A
48	DDWKGFYSTDNKYDA	A0A172PZA6	A0A172PZA6_CORDP	WKGFYSTDN	0.030559	26.05	HLA-DQA10201-DQB10303	DT toxin A
49	DWKGFYSTDNKYDAA	A0A172PZA6	A0A172PZA6_CORDP	FYSTDNKYD	0.023031	33.66	HLA-DQA10201-DQB10303	DT toxin A
50	WKGFYSTDNKYDAAG	A0A172PZA6	A0A172PZA6_CORDP	FYSTDNKYD	0.028633	27.77	HLA-DQA10201-DQB10303	DT toxin A
51	KGFYSTDNKYDAAGY	A0A172PZA6	A0A172PZA6_CORDP	FYSTDNKYD	0.020421	37.07	HLA-DQA10201-DQB10303	DT toxin A
52	GFYSTDNKYDAAGYS	A0A172PZA6	A0A172PZA6_CORDP	NKYDAAGYS	0.010074	58.03	HLA-DQA10201-DQB10303	DT toxin A
53	FYSTDNKYDAAGYSV	A0A172PZA6	A0A172PZA6_CORDP	NKYDAAGYS	0.014671	46.82	HLA-DQA10201-DQB10303	DT toxin A
54	YSTDNKYDAAGYSVD	A0A172PZA6	A0A172PZA6_CORDP	NKYDAAGYS	0.039057	19.99	HLA-DQA10201-DQB10303	DT toxin A
55	STDNKYDAAGYSVDN	A0A172PZA6	A0A172PZA6_CORDP	NKYDAAGYS	0.060539	11.32	HLA-DQA10201-DQB10303	DT toxin A
56	TDNKYDAAGYSVDNE	A0A172PZA6	A0A172PZA6_CORDP	YDAAGYSVD	0.070551	8.91	HLA-DQA10201-DQB10303	DT toxin A
57	DNKYDAAGYSVDNEN	A0A172PZA6	A0A172PZA6_CORDP	YDAAGYSVD	0.084447	6.56	HLA-DQA10201-DQB10303	DT toxin A
58	NKYDAAGYSVDNENP	A0A172PZA6	A0A172PZA6_CORDP	DAAGYSVDN	0.089306	5.94	HLA-DQA10201-DQB10303	DT toxin A
59	KYDAAGYSVDNENPL	A0A172PZA6	A0A172PZA6_CORDP	AAGYSVDNE	0.075229	8	HLA-DQA10201-DQB10303	DT toxin A
60	YDAAGYSVDNENPLS	A0A172PZA6	A0A172PZA6_CORDP	YSVDNENPL	0.082135	6.91	HLA-DQA10201-DQB10303	DT toxin A
61	DAAGYSVDNENPLSG	A0A172PZA6	A0A172PZA6_CORDP	YSVDNENPL	0.08732	6.19	HLA-DQA10201-DQB10303	DT toxin A
62	AAGYSVDNENPLSGK	A0A172PZA6	A0A172PZA6_CORDP	YSVDNENPL	0.103005	4.46	HLA-DQA10201-DQB10303	DT toxin A
63	AGYSVDNENPLSGKA	A0A172PZA6	A0A172PZA6_CORDP	YSVDNENPL	0.058122	12.04	HLA-DQA10201-DQB10303	DT toxin A
64	GYSVDNENPLSGKAG	A0A172PZA6	A0A172PZA6_CORDP	VDNENPLSG	0.029095	27.36	HLA-DQA10201-DQB10303	DT toxin A
65	YSVDNENPLSGKAGG	A0A172PZA6	A0A172PZA6_CORDP	VDNENPLSG	0.008293	63.47	HLA-DQA10201-DQB10303	DT toxin A
66	SVDNENPLSGKAGGV	A0A172PZA6	A0A172PZA6_CORDP	PLSGKAGGV	0.03357	23.64	HLA-DQA10201-DQB10303	DT toxin A
67	VDNENPLSGKAGGVV	A0A172PZA6	A0A172PZA6_CORDP	PLSGKAGGV	0.090475	5.8	HLA-DQA10201-DQB10303	DT toxin A
68	DNENPLSGKAGGVVK	A0A172PZA6	A0A172PZA6_CORDP	PLSGKAGGV	0.146736	2.06	HLA-DQA10201-DQB10303	DT toxin A
69	NENPLSGKAGGVVKV	A0A172PZA6	A0A172PZA6_CORDP	PLSGKAGGV	0.153151	1.85	HLA-DQA10201-DQB10303	DT toxin A
70	ENPLSGKAGGVVKVT	A0A172PZA6	A0A172PZA6_CORDP	PLSGKAGGV	0.075412	7.97	HLA-DQA10201-DQB10303	DT toxin A
71	NPLSGKAGGVVKVTY	A0A172PZA6	A0A172PZA6_CORDP	PLSGKAGGV	0.027605	28.75	HLA-DQA10201-DQB10303	DT toxin A
72	PLSGKAGGVVKVTYP	A0A172PZA6	A0A172PZA6_CORDP	KAGGVVKVT	0.041208	18.79	HLA-DQA10201-DQB10303	DT toxin A
73	LSGKAGGVVKVTYPG	A0A172PZA6	A0A172PZA6_CORDP	KAGGVVKVT	0.040041	19.43	HLA-DQA10201-DQB10303	DT toxin A
74	SGKAGGVVKVTYPGL	A0A172PZA6	A0A172PZA6_CORDP	KAGGVVKVT	0.025724	30.58	HLA-DQA10201-DQB10303	DT toxin A
75	GKAGGVVKVTYPGLT	A0A172PZA6	A0A172PZA6_CORDP	KAGGVVKVT	0.012809	50.94	HLA-DQA10201-DQB10303	DT toxin A
76	KAGGVVKVTYPGLTK	A0A172PZA6	A0A172PZA6_CORDP	VKVTYPGLT	0.024085	32.4	HLA-DQA10201-DQB10303	DT toxin A
77	AGGVVKVTYPGLTKV	A0A172PZA6	A0A172PZA6_CORDP	VKVTYPGLT	0.032901	24.13	HLA-DQA10201-DQB10303	DT toxin A
78	GGVVKVTYPGLTKVL	A0A172PZA6	A0A172PZA6_CORDP	VKVTYPGLT	0.02656	29.74	HLA-DQA10201-DQB10303	DT toxin A
79	GVVKVTYPGLTKVLA	A0A172PZA6	A0A172PZA6_CORDP	VKVTYPGLT	0.014135	47.91	HLA-DQA10201-DQB10303	DT toxin A
80	VVKVTYPGLTKVLAL	A0A172PZA6	A0A172PZA6_CORDP	PGLTKVLAL	0.009986	58.27	HLA-DQA10201-DQB10303	DT toxin A
81	VKVTYPGLTKVLALK	A0A172PZA6	A0A172PZA6_CORDP	PGLTKVLAL	0.015286	45.61	HLA-DQA10201-DQB10303	DT toxin A
82	KVTYPGLTKVLALKV	A0A172PZA6	A0A172PZA6_CORDP	PGLTKVLAL	0.017964	40.82	HLA-DQA10201-DQB10303	DT toxin A
83	VTYPGLTKVLALKVD	A0A172PZA6	A0A172PZA6_CORDP	PGLTKVLAL	0.031405	25.35	HLA-DQA10201-DQB10303	DT toxin A
84	TYPGLTKVLALKVDN	A0A172PZA6	A0A172PZA6_CORDP	LTKVLALKV	0.033765	23.5	HLA-DQA10201-DQB10303	DT toxin A
85	YPGLTKVLALKVDNA	A0A172PZA6	A0A172PZA6_CORDP	LTKVLALKV	0.053072	13.69	HLA-DQA10201-DQB10303	DT toxin A
86	PGLTKVLALKVDNAE	A0A172PZA6	A0A172PZA6_CORDP	VLALKVDNA	0.090521	5.79	HLA-DQA10201-DQB10303	DT toxin A
87	GLTKVLALKVDNAET	A0A172PZA6	A0A172PZA6_CORDP	VLALKVDNA	0.118915	3.33	HLA-DQA10201-DQB10303	DT toxin A
88	LTKVLALKVDNAETI	A0A172PZA6	A0A172PZA6_CORDP	VLALKVDNA	0.111307	3.84	HLA-DQA10201-DQB10303	DT toxin A
89	TKVLALKVDNAETIK	A0A172PZA6	A0A172PZA6_CORDP	VLALKVDNA	0.082203	6.9	HLA-DQA10201-DQB10303	DT toxin A
90	KVLALKVDNAETIKK	A0A172PZA6	A0A172PZA6_CORDP	LKVDNAETI	0.0401	19.4	HLA-DQA10201-DQB10303	DT toxin A
91	VLALKVDNAETIKKE	A0A172PZA6	A0A172PZA6_CORDP	LKVDNAETI	0.044029	17.38	HLA-DQA10201-DQB10303	DT toxin A
92	LALKVDNAETIKKEL	A0A172PZA6	A0A172PZA6_CORDP	LKVDNAETI	0.0213	35.86	HLA-DQA10201-DQB10303	DT toxin A
93	ALKVDNAETIKKELG	A0A172PZA6	A0A172PZA6_CORDP	LKVDNAETI	0.011886	53.21	HLA-DQA10201-DQB10303	DT toxin A
94	LKVDNAETIKKELGL	A0A172PZA6	A0A172PZA6_CORDP	AETIKKELG	0.007636	65.68	HLA-DQA10201-DQB10303	DT toxin A
95	KVDNAETIKKELGLS	A0A172PZA6	A0A172PZA6_CORDP	AETIKKELG	0.008589	62.51	HLA-DQA10201-DQB10303	DT toxin A
96	VDNAETIKKELGLSL	A0A172PZA6	A0A172PZA6_CORDP	AETIKKELG	0.006186	71.14	HLA-DQA10201-DQB10303	DT toxin A
97	DNAETIKKELGLSLT	A0A172PZA6	A0A172PZA6_CORDP	AETIKKELG	0.004081	80.4	HLA-DQA10201-DQB10303	DT toxin A
98	NAETIKKELGLSLTE	A0A172PZA6	A0A172PZA6_CORDP	IKKELGLSL	0.003985	80.88	HLA-DQA10201-DQB10303	DT toxin A
99	AETIKKELGLSLTEP	A0A172PZA6	A0A172PZA6_CORDP	IKKELGLSL	0.006546	69.72	HLA-DQA10201-DQB10303	DT toxin A
100	ETIKKELGLSLTEPL	A0A172PZA6	A0A172PZA6_CORDP	LGLSLTEPL	0.00573	72.99	HLA-DQA10201-DQB10303	DT toxin A
101	TIKKELGLSLTEPLM	A0A172PZA6	A0A172PZA6_CORDP	LGLSLTEPL	0.008713	62.11	HLA-DQA10201-DQB10303	DT toxin A
102	IKKELGLSLTEPLME	A0A172PZA6	A0A172PZA6_CORDP	LGLSLTEPL	0.016223	43.85	HLA-DQA10201-DQB10303	DT toxin A
103	KKELGLSLTEPLMEQ	A0A172PZA6	A0A172PZA6_CORDP	LGLSLTEPL	0.025904	30.39	HLA-DQA10201-DQB10303	DT toxin A
104	KELGLSLTEPLMEQV	A0A172PZA6	A0A172PZA6_CORDP	GLSLTEPLM	0.018286	40.31	HLA-DQA10201-DQB10303	DT toxin A
105	ELGLSLTEPLMEQVG	A0A172PZA6	A0A172PZA6_CORDP	LSLTEPLME	0.014016	48.16	HLA-DQA10201-DQB10303	DT toxin A
106	LGLSLTEPLMEQVGT	A0A172PZA6	A0A172PZA6_CORDP	LSLTEPLME	0.006503	69.87	HLA-DQA10201-DQB10303	DT toxin A
107	GLSLTEPLMEQVGTE	A0A172PZA6	A0A172PZA6_CORDP	LTEPLMEQV	0.006111	71.45	HLA-DQA10201-DQB10303	DT toxin A
108	LSLTEPLMEQVGTEE	A0A172PZA6	A0A172PZA6_CORDP	PLMEQVGTE	0.007096	67.68	HLA-DQA10201-DQB10303	DT toxin A
109	SLTEPLMEQVGTEEF	A0A172PZA6	A0A172PZA6_CORDP	PLMEQVGTE	0.009864	58.61	HLA-DQA10201-DQB10303	DT toxin A
110	LTEPLMEQVGTEEFI	A0A172PZA6	A0A172PZA6_CORDP	MEQVGTEEF	0.012516	51.67	HLA-DQA10201-DQB10303	DT toxin A
111	TEPLMEQVGTEEFIK	A0A172PZA6	A0A172PZA6_CORDP	MEQVGTEEF	0.020912	36.39	HLA-DQA10201-DQB10303	DT toxin A
112	EPLMEQVGTEEFIKR	A0A172PZA6	A0A172PZA6_CORDP	MEQVGTEEF	0.029109	27.35	HLA-DQA10201-DQB10303	DT toxin A
113	PLMEQVGTEEFIKRF	A0A172PZA6	A0A172PZA6_CORDP	MEQVGTEEF	0.012336	52.11	HLA-DQA10201-DQB10303	DT toxin A
114	LMEQVGTEEFIKRFG	A0A172PZA6	A0A172PZA6_CORDP	EQVGTEEFI	0.005631	73.39	HLA-DQA10201-DQB10303	DT toxin A
115	MEQVGTEEFIKRFGD	A0A172PZA6	A0A172PZA6_CORDP	VGTEEFIKR	0.005588	73.56	HLA-DQA10201-DQB10303	DT toxin A
116	EQVGTEEFIKRFGDG	A0A172PZA6	A0A172PZA6_CORDP	VGTEEFIKR	0.003492	83.34	HLA-DQA10201-DQB10303	DT toxin A
117	QVGTEEFIKRFGDGA	A0A172PZA6	A0A172PZA6_CORDP	TEEFIKRFG	0.002352	89.44	HLA-DQA10201-DQB10303	DT toxin A
118	VGTEEFIKRFGDGAS	A0A172PZA6	A0A172PZA6_CORDP	IKRFGDGAS	0.003875	81.43	HLA-DQA10201-DQB10303	DT toxin A
119	GTEEFIKRFGDGASR	A0A172PZA6	A0A172PZA6_CORDP	IKRFGDGAS	0.015889	44.47	HLA-DQA10201-DQB10303	DT toxin A
120	TEEFIKRFGDGASRV	A0A172PZA6	A0A172PZA6_CORDP	IKRFGDGAS	0.023468	33.12	HLA-DQA10201-DQB10303	DT toxin A
121	EEFIKRFGDGASRVV	A0A172PZA6	A0A172PZA6_CORDP	IKRFGDGAS	0.033148	23.94	HLA-DQA10201-DQB10303	DT toxin A
122	EFIKRFGDGASRVVL	A0A172PZA6	A0A172PZA6_CORDP	FGDGASRVV	0.02924	27.23	HLA-DQA10201-DQB10303	DT toxin A
123	FIKRFGDGASRVVLS	A0A172PZA6	A0A172PZA6_CORDP	FGDGASRVV	0.042303	18.22	HLA-DQA10201-DQB10303	DT toxin A
124	IKRFGDGASRVVLSL	A0A172PZA6	A0A172PZA6_CORDP	FGDGASRVV	0.041756	18.5	HLA-DQA10201-DQB10303	DT toxin A
125	KRFGDGASRVVLSLP	A0A172PZA6	A0A172PZA6_CORDP	DGASRVVLS	0.049318	15.03	HLA-DQA10201-DQB10303	DT toxin A
126	RFGDGASRVVLSLPF	A0A172PZA6	A0A172PZA6_CORDP	DGASRVVLS	0.040454	19.2	HLA-DQA10201-DQB10303	DT toxin A
127	FGDGASRVVLSLPFA	A0A172PZA6	A0A172PZA6_CORDP	DGASRVVLS	0.020926	36.37	HLA-DQA10201-DQB10303	DT toxin A
128	GDGASRVVLSLPFAE	A0A172PZA6	A0A172PZA6_CORDP	DGASRVVLS	0.01514	45.89	HLA-DQA10201-DQB10303	DT toxin A
129	DGASRVVLSLPFAEG	A0A172PZA6	A0A172PZA6_CORDP	VVLSLPFAE	0.01728	42.04	HLA-DQA10201-DQB10303	DT toxin A
130	GASRVVLSLPFAEGS	A0A172PZA6	A0A172PZA6_CORDP	VVLSLPFAE	0.021208	35.99	HLA-DQA10201-DQB10303	DT toxin A
131	ASRVVLSLPFAEGSS	A0A172PZA6	A0A172PZA6_CORDP	VVLSLPFAE	0.025885	30.41	HLA-DQA10201-DQB10303	DT toxin A
132	SRVVLSLPFAEGSSS	A0A172PZA6	A0A172PZA6_CORDP	VVLSLPFAE	0.019544	38.34	HLA-DQA10201-DQB10303	DT toxin A
133	RVVLSLPFAEGSSSV	A0A172PZA6	A0A172PZA6_CORDP	LSLPFAEGS	0.01097	55.53	HLA-DQA10201-DQB10303	DT toxin A
134	VVLSLPFAEGSSSVE	A0A172PZA6	A0A172PZA6_CORDP	PFAEGSSSV	0.008537	62.68	HLA-DQA10201-DQB10303	DT toxin A
135	VLSLPFAEGSSSVEY	A0A172PZA6	A0A172PZA6_CORDP	FAEGSSSVE	0.011495	54.18	HLA-DQA10201-DQB10303	DT toxin A
136	LSLPFAEGSSSVEYI	A0A172PZA6	A0A172PZA6_CORDP	EGSSSVEYI	0.019399	38.57	HLA-DQA10201-DQB10303	DT toxin A
137	SLPFAEGSSSVEYIN	A0A172PZA6	A0A172PZA6_CORDP	EGSSSVEYI	0.049673	14.9	HLA-DQA10201-DQB10303	DT toxin A
138	LPFAEGSSSVEYINN	A0A172PZA6	A0A172PZA6_CORDP	EGSSSVEYI	0.08373	6.67	HLA-DQA10201-DQB10303	DT toxin A
139	PFAEGSSSVEYINNW	A0A172PZA6	A0A172PZA6_CORDP	EGSSSVEYI	0.065056	10.14	HLA-DQA10201-DQB10303	DT toxin A
140	FAEGSSSVEYINNWE	A0A172PZA6	A0A172PZA6_CORDP	EGSSSVEYI	0.028741	27.67	HLA-DQA10201-DQB10303	DT toxin A
141	AEGSSSVEYINNWEQ	A0A172PZA6	A0A172PZA6_CORDP	SSSVEYINN	0.021956	34.98	HLA-DQA10201-DQB10303	DT toxin A
142	EGSSSVEYINNWEQA	A0A172PZA6	A0A172PZA6_CORDP	VEYINNWEQ	0.024288	32.16	HLA-DQA10201-DQB10303	DT toxin A
143	GSSSVEYINNWEQAK	A0A172PZA6	A0A172PZA6_CORDP	VEYINNWEQ	0.042852	17.94	HLA-DQA10201-DQB10303	DT toxin A
144	SSSVEYINNWEQAKA	A0A172PZA6	A0A172PZA6_CORDP	VEYINNWEQ	0.052596	13.86	HLA-DQA10201-DQB10303	DT toxin A
145	SSVEYINNWEQAKAL	A0A172PZA6	A0A172PZA6_CORDP	VEYINNWEQ	0.023222	33.42	HLA-DQA10201-DQB10303	DT toxin A
146	SVEYINNWEQAKALS	A0A172PZA6	A0A172PZA6_CORDP	INNWEQAKA	0.010491	56.87	HLA-DQA10201-DQB10303	DT toxin A
147	VEYINNWEQAKALSV	A0A172PZA6	A0A172PZA6_CORDP	WEQAKALSV	0.028892	27.54	HLA-DQA10201-DQB10303	DT toxin A
148	EYINNWEQAKALSVE	A0A172PZA6	A0A172PZA6_CORDP	WEQAKALSV	0.103533	4.42	HLA-DQA10201-DQB10303	DT toxin A
149	YINNWEQAKALSVEL	A0A172PZA6	A0A172PZA6_CORDP	WEQAKALSV	0.10457	4.34	HLA-DQA10201-DQB10303	DT toxin A
150	INNWEQAKALSVELE	A0A172PZA6	A0A172PZA6_CORDP	WEQAKALSV	0.156904	1.75	HLA-DQA10201-DQB10303	DT toxin A
151	NNWEQAKALSVELEI	A0A172PZA6	A0A172PZA6_CORDP	WEQAKALSV	0.086704	6.27	HLA-DQA10201-DQB10303	DT toxin A
152	NWEQAKALSVELEIN	A0A172PZA6	A0A172PZA6_CORDP	AKALSVELE	0.050624	14.56	HLA-DQA10201-DQB10303	DT toxin A
153	WEQAKALSVELEINF	A0A172PZA6	A0A172PZA6_CORDP	AKALSVELE	0.043246	17.75	HLA-DQA10201-DQB10303	DT toxin A
154	EQAKALSVELEINFE	A0A172PZA6	A0A172PZA6_CORDP	ALSVELEIN	0.046866	16.04	HLA-DQA10201-DQB10303	DT toxin A
155	QAKALSVELEINFET	A0A172PZA6	A0A172PZA6_CORDP	ALSVELEIN	0.039763	19.59	HLA-DQA10201-DQB10303	DT toxin A
156	AKALSVELEINFETR	A0A172PZA6	A0A172PZA6_CORDP	ALSVELEIN	0.017696	41.28	HLA-DQA10201-DQB10303	DT toxin A
157	KALSVELEINFETRG	A0A172PZA6	A0A172PZA6_CORDP	ALSVELEIN	0.008867	61.62	HLA-DQA10201-DQB10303	DT toxin A
158	ALSVELEINFETRGK	A0A172PZA6	A0A172PZA6_CORDP	VELEINFET	0.0076	65.81	HLA-DQA10201-DQB10303	DT toxin A
159	LSVELEINFETRGKR	A0A172PZA6	A0A172PZA6_CORDP	LEINFETRG	0.006364	70.42	HLA-DQA10201-DQB10303	DT toxin A
160	SVELEINFETRGKRG	A0A172PZA6	A0A172PZA6_CORDP	LEINFETRG	0.008035	64.31	HLA-DQA10201-DQB10303	DT toxin A
161	VELEINFETRGKRGQ	A0A172PZA6	A0A172PZA6_CORDP	LEINFETRG	0.006893	68.43	HLA-DQA10201-DQB10303	DT toxin A
162	ELEINFETRGKRGQD	A0A172PZA6	A0A172PZA6_CORDP	INFETRGKR	0.007493	66.21	HLA-DQA10201-DQB10303	DT toxin A
163	LEINFETRGKRGQDA	A0A172PZA6	A0A172PZA6_CORDP	FETRGKRGQ	0.006048	71.7	HLA-DQA10201-DQB10303	DT toxin A
164	EINFETRGKRGQDAM	A0A172PZA6	A0A172PZA6_CORDP	FETRGKRGQ	0.004541	78.23	HLA-DQA10201-DQB10303	DT toxin A
165	INFETRGKRGQDAMY	A0A172PZA6	A0A172PZA6_CORDP	TRGKRGQDA	0.002573	88.22	HLA-DQA10201-DQB10303	DT toxin A
166	NFETRGKRGQDAMYE	A0A172PZA6	A0A172PZA6_CORDP	TRGKRGQDA	0.005014	76.02	HLA-DQA10201-DQB10303	DT toxin A
167	FETRGKRGQDAMYEY	A0A172PZA6	A0A172PZA6_CORDP	KRGQDAMYE	0.009621	59.29	HLA-DQA10201-DQB10303	DT toxin A
168	ETRGKRGQDAMYEYM	A0A172PZA6	A0A172PZA6_CORDP	KRGQDAMYE	0.011305	54.64	HLA-DQA10201-DQB10303	DT toxin A
169	TRGKRGQDAMYEYMA	A0A172PZA6	A0A172PZA6_CORDP	KRGQDAMYE	0.013953	48.29	HLA-DQA10201-DQB10303	DT toxin A
170	RGKRGQDAMYEYMAQ	A0A172PZA6	A0A172PZA6_CORDP	KRGQDAMYE	0.00824	63.64	HLA-DQA10201-DQB10303	DT toxin A
171	GKRGQDAMYEYMAQA	A0A172PZA6	A0A172PZA6_CORDP	QDAMYEYMA	0.010493	56.86	HLA-DQA10201-DQB10303	DT toxin A
172	KRGQDAMYEYMAQAC	A0A172PZA6	A0A172PZA6_CORDP	AMYEYMAQA	0.006557	69.67	HLA-DQA10201-DQB10303	DT toxin A
173	RGQDAMYEYMAQACA	A0A172PZA6	A0A172PZA6_CORDP	MYEYMAQAC	0.01048	56.9	HLA-DQA10201-DQB10303	DT toxin A
174	GQDAMYEYMAQACAG	A0A172PZA6	A0A172PZA6_CORDP	MYEYMAQAC	0.019186	38.9	HLA-DQA10201-DQB10303	DT toxin A
175	QDAMYEYMAQACAGN	A0A172PZA6	A0A172PZA6_CORDP	MYEYMAQAC	0.033716	23.54	HLA-DQA10201-DQB10303	DT toxin A
176	DAMYEYMAQACAGNR	A0A172PZA6	A0A172PZA6_CORDP	YMAQACAGN	0.047043	15.97	HLA-DQA10201-DQB10303	DT toxin A
177	AMYEYMAQACAGNRV	A0A172PZA6	A0A172PZA6_CORDP	YMAQACAGN	0.04899	15.17	HLA-DQA10201-DQB10303	DT toxin A
178	MYEYMAQACAGNRVR	A0A172PZA6	A0A172PZA6_CORDP	YMAQACAGN	0.054823	13.08	HLA-DQA10201-DQB10303	DT toxin A
179	YEYMAQACAGNRVRR	A0A172PZA6	A0A172PZA6_CORDP	YMAQACAGN	0.045541	16.66	HLA-DQA10201-DQB10303	DT toxin A
1	GADDVVDSSKSFVME	A0A172PZD5	A0A172PZD5_CORDP	VDSSKSFVM	0.076306	7.82	HLA-DQA10201-DQB10303	DT toxin A
2	ADDVVDSSKSFVMEN	A0A172PZD5	A0A172PZD5_CORDP	VDSSKSFVM	0.127338	2.85	HLA-DQA10201-DQB10303	DT toxin A
3	DDVVDSSKSFVMENF	A0A172PZD5	A0A172PZD5_CORDP	VDSSKSFVM	0.115073	3.58	HLA-DQA10201-DQB10303	DT toxin A
4	DVVDSSKSFVMENFS	A0A172PZD5	A0A172PZD5_CORDP	VDSSKSFVM	0.038171	20.55	HLA-DQA10201-DQB10303	DT toxin A
5	VVDSSKSFVMENFSS	A0A172PZD5	A0A172PZD5_CORDP	VDSSKSFVM	0.016433	43.47	HLA-DQA10201-DQB10303	DT toxin A
6	VDSSKSFVMENFSSY	A0A172PZD5	A0A172PZD5_CORDP	SKSFVMENF	0.010382	57.17	HLA-DQA10201-DQB10303	DT toxin A
7	DSSKSFVMENFSSYH	A0A172PZD5	A0A172PZD5_CORDP	KSFVMENFS	0.009059	61	HLA-DQA10201-DQB10303	DT toxin A
8	SSKSFVMENFSSYHG	A0A172PZD5	A0A172PZD5_CORDP	SFVMENFSS	0.008503	62.79	HLA-DQA10201-DQB10303	DT toxin A
9	SKSFVMENFSSYHGT	A0A172PZD5	A0A172PZD5_CORDP	MENFSSYHG	0.008137	63.98	HLA-DQA10201-DQB10303	DT toxin A
10	KSFVMENFSSYHGTK	A0A172PZD5	A0A172PZD5_CORDP	MENFSSYHG	0.011278	54.71	HLA-DQA10201-DQB10303	DT toxin A
11	SFVMENFSSYHGTKP	A0A172PZD5	A0A172PZD5_CORDP	MENFSSYHG	0.019139	38.98	HLA-DQA10201-DQB10303	DT toxin A
12	FVMENFSSYHGTKPG	A0A172PZD5	A0A172PZD5_CORDP	ENFSSYHGT	0.011822	53.37	HLA-DQA10201-DQB10303	DT toxin A
13	VMENFSSYHGTKPGY	A0A172PZD5	A0A172PZD5_CORDP	ENFSSYHGT	0.008963	61.31	HLA-DQA10201-DQB10303	DT toxin A
14	MENFSSYHGTKPGYV	A0A172PZD5	A0A172PZD5_CORDP	YHGTKPGYV	0.028079	28.29	HLA-DQA10201-DQB10303	DT toxin A
15	ENFSSYHGTKPGYVD	A0A172PZD5	A0A172PZD5_CORDP	YHGTKPGYV	0.09943	4.8	HLA-DQA10201-DQB10303	DT toxin A
16	NFSSYHGTKPGYVDS	A0A172PZD5	A0A172PZD5_CORDP	YHGTKPGYV	0.143785	2.17	HLA-DQA10201-DQB10303	DT toxin A
17	FSSYHGTKPGYVDSI	A0A172PZD5	A0A172PZD5_CORDP	YHGTKPGYV	0.141944	2.24	HLA-DQA10201-DQB10303	DT toxin A
18	SSYHGTKPGYVDSIQ	A0A172PZD5	A0A172PZD5_CORDP	YHGTKPGYV	0.096876	5.06	HLA-DQA10201-DQB10303	DT toxin A
19	SYHGTKPGYVDSIQK	A0A172PZD5	A0A172PZD5_CORDP	TKPGYVDSI	0.062972	10.66	HLA-DQA10201-DQB10303	DT toxin A
20	YHGTKPGYVDSIQKG	A0A172PZD5	A0A172PZD5_CORDP	TKPGYVDSI	0.071885	8.63	HLA-DQA10201-DQB10303	DT toxin A
21	HGTKPGYVDSIQKGI	A0A172PZD5	A0A172PZD5_CORDP	TKPGYVDSI	0.041277	18.75	HLA-DQA10201-DQB10303	DT toxin A
22	GTKPGYVDSIQKGIQ	A0A172PZD5	A0A172PZD5_CORDP	TKPGYVDSI	0.019015	39.17	HLA-DQA10201-DQB10303	DT toxin A
23	TKPGYVDSIQKGIQK	A0A172PZD5	A0A172PZD5_CORDP	YVDSIQKGI	0.020843	36.49	HLA-DQA10201-DQB10303	DT toxin A
24	KPGYVDSIQKGIQKP	A0A172PZD5	A0A172PZD5_CORDP	YVDSIQKGI	0.026688	29.62	HLA-DQA10201-DQB10303	DT toxin A
25	PGYVDSIQKGIQKPK	A0A172PZD5	A0A172PZD5_CORDP	VDSIQKGIQ	0.021796	35.19	HLA-DQA10201-DQB10303	DT toxin A
26	GYVDSIQKGIQKPKS	A0A172PZD5	A0A172PZD5_CORDP	VDSIQKGIQ	0.008082	64.15	HLA-DQA10201-DQB10303	DT toxin A
27	YVDSIQKGIQKPKSG	A0A172PZD5	A0A172PZD5_CORDP	VDSIQKGIQ	0.003826	81.67	HLA-DQA10201-DQB10303	DT toxin A
28	VDSIQKGIQKPKSGT	A0A172PZD5	A0A172PZD5_CORDP	QKGIQKPKS	0.002767	87.16	HLA-DQA10201-DQB10303	DT toxin A
29	DSIQKGIQKPKSGTQ	A0A172PZD5	A0A172PZD5_CORDP	QKGIQKPKS	0.003112	85.25	HLA-DQA10201-DQB10303	DT toxin A
30	SIQKGIQKPKSGTQG	A0A172PZD5	A0A172PZD5_CORDP	IQKPKSGTQ	0.00447	78.56	HLA-DQA10201-DQB10303	DT toxin A
31	IQKGIQKPKSGTQGN	A0A172PZD5	A0A172PZD5_CORDP	IQKPKSGTQ	0.005329	74.61	HLA-DQA10201-DQB10303	DT toxin A
32	QKGIQKPKSGTQGNY	A0A172PZD5	A0A172PZD5_CORDP	IQKPKSGTQ	0.006572	69.62	HLA-DQA10201-DQB10303	DT toxin A
33	KGIQKPKSGTQGNYD	A0A172PZD5	A0A172PZD5_CORDP	PKSGTQGNY	0.009221	60.47	HLA-DQA10201-DQB10303	DT toxin A
34	GIQKPKSGTQGNYDD	A0A172PZD5	A0A172PZD5_CORDP	PKSGTQGNY	0.017129	42.29	HLA-DQA10201-DQB10303	DT toxin A
35	IQKPKSGTQGNYDDD	A0A172PZD5	A0A172PZD5_CORDP	PKSGTQGNY	0.031117	25.59	HLA-DQA10201-DQB10303	DT toxin A
36	QKPKSGTQGNYDDDW	A0A172PZD5	A0A172PZD5_CORDP	KSGTQGNYD	0.022209	34.67	HLA-DQA10201-DQB10303	DT toxin A
37	KPKSGTQGNYDDDWK	A0A172PZD5	A0A172PZD5_CORDP	TQGNYDDDW	0.012846	50.85	HLA-DQA10201-DQB10303	DT toxin A
38	PKSGTQGNYDDDWKG	A0A172PZD5	A0A172PZD5_CORDP	TQGNYDDDW	0.011551	54.04	HLA-DQA10201-DQB10303	DT toxin A
39	KSGTQGNYDDDWKGF	A0A172PZD5	A0A172PZD5_CORDP	TQGNYDDDW	0.010887	55.76	HLA-DQA10201-DQB10303	DT toxin A
40	SGTQGNYDDDWKGFY	A0A172PZD5	A0A172PZD5_CORDP	TQGNYDDDW	0.006946	68.23	HLA-DQA10201-DQB10303	DT toxin A
41	GTQGNYDDDWKGFYS	A0A172PZD5	A0A172PZD5_CORDP	GNYDDDWKG	0.003827	81.67	HLA-DQA10201-DQB10303	DT toxin A
42	TQGNYDDDWKGFYST	A0A172PZD5	A0A172PZD5_CORDP	DDDWKGFYS	0.001873	92.15	HLA-DQA10201-DQB10303	DT toxin A
43	QGNYDDDWKGFYSTD	A0A172PZD5	A0A172PZD5_CORDP	DDDWKGFYS	0.002684	87.61	HLA-DQA10201-DQB10303	DT toxin A
44	GNYDDDWKGFYSTDN	A0A172PZD5	A0A172PZD5_CORDP	WKGFYSTDN	0.011767	53.51	HLA-DQA10201-DQB10303	DT toxin A
45	NYDDDWKGFYSTDNK	A0A172PZD5	A0A172PZD5_CORDP	WKGFYSTDN	0.030094	26.47	HLA-DQA10201-DQB10303	DT toxin A
46	YDDDWKGFYSTDNKY	A0A172PZD5	A0A172PZD5_CORDP	WKGFYSTDN	0.038604	20.28	HLA-DQA10201-DQB10303	DT toxin A
47	DDDWKGFYSTDNKYD	A0A172PZD5	A0A172PZD5_CORDP	WKGFYSTDN	0.060294	11.39	HLA-DQA10201-DQB10303	DT toxin A
48	DDWKGFYSTDNKYDA	A0A172PZD5	A0A172PZD5_CORDP	WKGFYSTDN	0.030559	26.05	HLA-DQA10201-DQB10303	DT toxin A
49	DWKGFYSTDNKYDAA	A0A172PZD5	A0A172PZD5_CORDP	FYSTDNKYD	0.023031	33.66	HLA-DQA10201-DQB10303	DT toxin A
50	WKGFYSTDNKYDAAG	A0A172PZD5	A0A172PZD5_CORDP	FYSTDNKYD	0.028633	27.77	HLA-DQA10201-DQB10303	DT toxin A
51	KGFYSTDNKYDAAGY	A0A172PZD5	A0A172PZD5_CORDP	FYSTDNKYD	0.020421	37.07	HLA-DQA10201-DQB10303	DT toxin A
52	GFYSTDNKYDAAGYS	A0A172PZD5	A0A172PZD5_CORDP	NKYDAAGYS	0.010074	58.03	HLA-DQA10201-DQB10303	DT toxin A
53	FYSTDNKYDAAGYSV	A0A172PZD5	A0A172PZD5_CORDP	NKYDAAGYS	0.014671	46.82	HLA-DQA10201-DQB10303	DT toxin A
54	YSTDNKYDAAGYSVD	A0A172PZD5	A0A172PZD5_CORDP	NKYDAAGYS	0.039057	19.99	HLA-DQA10201-DQB10303	DT toxin A
55	STDNKYDAAGYSVDN	A0A172PZD5	A0A172PZD5_CORDP	NKYDAAGYS	0.060539	11.32	HLA-DQA10201-DQB10303	DT toxin A
56	TDNKYDAAGYSVDNE	A0A172PZD5	A0A172PZD5_CORDP	YDAAGYSVD	0.070551	8.91	HLA-DQA10201-DQB10303	DT toxin A
57	DNKYDAAGYSVDNEN	A0A172PZD5	A0A172PZD5_CORDP	YDAAGYSVD	0.084447	6.56	HLA-DQA10201-DQB10303	DT toxin A
58	NKYDAAGYSVDNENP	A0A172PZD5	A0A172PZD5_CORDP	DAAGYSVDN	0.089306	5.94	HLA-DQA10201-DQB10303	DT toxin A
59	KYDAAGYSVDNENPL	A0A172PZD5	A0A172PZD5_CORDP	AAGYSVDNE	0.075229	8	HLA-DQA10201-DQB10303	DT toxin A
60	YDAAGYSVDNENPLS	A0A172PZD5	A0A172PZD5_CORDP	YSVDNENPL	0.082135	6.91	HLA-DQA10201-DQB10303	DT toxin A
61	DAAGYSVDNENPLSG	A0A172PZD5	A0A172PZD5_CORDP	YSVDNENPL	0.08732	6.19	HLA-DQA10201-DQB10303	DT toxin A
62	AAGYSVDNENPLSGK	A0A172PZD5	A0A172PZD5_CORDP	YSVDNENPL	0.103005	4.46	HLA-DQA10201-DQB10303	DT toxin A
63	AGYSVDNENPLSGKA	A0A172PZD5	A0A172PZD5_CORDP	YSVDNENPL	0.058122	12.04	HLA-DQA10201-DQB10303	DT toxin A
64	GYSVDNENPLSGKAG	A0A172PZD5	A0A172PZD5_CORDP	VDNENPLSG	0.029095	27.36	HLA-DQA10201-DQB10303	DT toxin A
65	YSVDNENPLSGKAGG	A0A172PZD5	A0A172PZD5_CORDP	VDNENPLSG	0.008293	63.47	HLA-DQA10201-DQB10303	DT toxin A
66	SVDNENPLSGKAGGV	A0A172PZD5	A0A172PZD5_CORDP	PLSGKAGGV	0.03357	23.64	HLA-DQA10201-DQB10303	DT toxin A
67	VDNENPLSGKAGGVV	A0A172PZD5	A0A172PZD5_CORDP	PLSGKAGGV	0.090475	5.8	HLA-DQA10201-DQB10303	DT toxin A
68	DNENPLSGKAGGVVK	A0A172PZD5	A0A172PZD5_CORDP	PLSGKAGGV	0.146736	2.06	HLA-DQA10201-DQB10303	DT toxin A
69	NENPLSGKAGGVVKV	A0A172PZD5	A0A172PZD5_CORDP	PLSGKAGGV	0.153151	1.85	HLA-DQA10201-DQB10303	DT toxin A
70	ENPLSGKAGGVVKVT	A0A172PZD5	A0A172PZD5_CORDP	PLSGKAGGV	0.075412	7.97	HLA-DQA10201-DQB10303	DT toxin A
71	NPLSGKAGGVVKVTY	A0A172PZD5	A0A172PZD5_CORDP	PLSGKAGGV	0.027605	28.75	HLA-DQA10201-DQB10303	DT toxin A
72	PLSGKAGGVVKVTYP	A0A172PZD5	A0A172PZD5_CORDP	KAGGVVKVT	0.041208	18.79	HLA-DQA10201-DQB10303	DT toxin A
73	LSGKAGGVVKVTYPG	A0A172PZD5	A0A172PZD5_CORDP	KAGGVVKVT	0.040041	19.43	HLA-DQA10201-DQB10303	DT toxin A
74	SGKAGGVVKVTYPGL	A0A172PZD5	A0A172PZD5_CORDP	KAGGVVKVT	0.025724	30.58	HLA-DQA10201-DQB10303	DT toxin A
75	GKAGGVVKVTYPGLT	A0A172PZD5	A0A172PZD5_CORDP	KAGGVVKVT	0.012809	50.94	HLA-DQA10201-DQB10303	DT toxin A
76	KAGGVVKVTYPGLTK	A0A172PZD5	A0A172PZD5_CORDP	VKVTYPGLT	0.024085	32.4	HLA-DQA10201-DQB10303	DT toxin A
77	AGGVVKVTYPGLTKV	A0A172PZD5	A0A172PZD5_CORDP	VKVTYPGLT	0.032901	24.13	HLA-DQA10201-DQB10303	DT toxin A
78	GGVVKVTYPGLTKVL	A0A172PZD5	A0A172PZD5_CORDP	VKVTYPGLT	0.02656	29.74	HLA-DQA10201-DQB10303	DT toxin A
79	GVVKVTYPGLTKVLA	A0A172PZD5	A0A172PZD5_CORDP	VKVTYPGLT	0.014135	47.91	HLA-DQA10201-DQB10303	DT toxin A
80	VVKVTYPGLTKVLAL	A0A172PZD5	A0A172PZD5_CORDP	PGLTKVLAL	0.009986	58.27	HLA-DQA10201-DQB10303	DT toxin A
81	VKVTYPGLTKVLALK	A0A172PZD5	A0A172PZD5_CORDP	PGLTKVLAL	0.015286	45.61	HLA-DQA10201-DQB10303	DT toxin A
82	KVTYPGLTKVLALKV	A0A172PZD5	A0A172PZD5_CORDP	PGLTKVLAL	0.017964	40.82	HLA-DQA10201-DQB10303	DT toxin A
83	VTYPGLTKVLALKVD	A0A172PZD5	A0A172PZD5_CORDP	PGLTKVLAL	0.031405	25.35	HLA-DQA10201-DQB10303	DT toxin A
84	TYPGLTKVLALKVDN	A0A172PZD5	A0A172PZD5_CORDP	LTKVLALKV	0.033765	23.5	HLA-DQA10201-DQB10303	DT toxin A
85	YPGLTKVLALKVDNA	A0A172PZD5	A0A172PZD5_CORDP	LTKVLALKV	0.053072	13.69	HLA-DQA10201-DQB10303	DT toxin A
86	PGLTKVLALKVDNAE	A0A172PZD5	A0A172PZD5_CORDP	VLALKVDNA	0.090521	5.79	HLA-DQA10201-DQB10303	DT toxin A
87	GLTKVLALKVDNAET	A0A172PZD5	A0A172PZD5_CORDP	VLALKVDNA	0.118915	3.33	HLA-DQA10201-DQB10303	DT toxin A
88	LTKVLALKVDNAETI	A0A172PZD5	A0A172PZD5_CORDP	VLALKVDNA	0.111307	3.84	HLA-DQA10201-DQB10303	DT toxin A
89	TKVLALKVDNAETIK	A0A172PZD5	A0A172PZD5_CORDP	VLALKVDNA	0.082203	6.9	HLA-DQA10201-DQB10303	DT toxin A
90	KVLALKVDNAETIKK	A0A172PZD5	A0A172PZD5_CORDP	LKVDNAETI	0.0401	19.4	HLA-DQA10201-DQB10303	DT toxin A
91	VLALKVDNAETIKKE	A0A172PZD5	A0A172PZD5_CORDP	LKVDNAETI	0.044029	17.38	HLA-DQA10201-DQB10303	DT toxin A
92	LALKVDNAETIKKEL	A0A172PZD5	A0A172PZD5_CORDP	LKVDNAETI	0.0213	35.86	HLA-DQA10201-DQB10303	DT toxin A
93	ALKVDNAETIKKELG	A0A172PZD5	A0A172PZD5_CORDP	LKVDNAETI	0.011886	53.21	HLA-DQA10201-DQB10303	DT toxin A
94	LKVDNAETIKKELGL	A0A172PZD5	A0A172PZD5_CORDP	AETIKKELG	0.007636	65.68	HLA-DQA10201-DQB10303	DT toxin A
95	KVDNAETIKKELGLS	A0A172PZD5	A0A172PZD5_CORDP	AETIKKELG	0.008589	62.51	HLA-DQA10201-DQB10303	DT toxin A
96	VDNAETIKKELGLSL	A0A172PZD5	A0A172PZD5_CORDP	AETIKKELG	0.006186	71.14	HLA-DQA10201-DQB10303	DT toxin A
97	DNAETIKKELGLSLT	A0A172PZD5	A0A172PZD5_CORDP	AETIKKELG	0.004081	80.4	HLA-DQA10201-DQB10303	DT toxin A
98	NAETIKKELGLSLTE	A0A172PZD5	A0A172PZD5_CORDP	IKKELGLSL	0.003985	80.88	HLA-DQA10201-DQB10303	DT toxin A
99	AETIKKELGLSLTEP	A0A172PZD5	A0A172PZD5_CORDP	IKKELGLSL	0.006546	69.72	HLA-DQA10201-DQB10303	DT toxin A
100	ETIKKELGLSLTEPL	A0A172PZD5	A0A172PZD5_CORDP	LGLSLTEPL	0.00573	72.99	HLA-DQA10201-DQB10303	DT toxin A
101	TIKKELGLSLTEPLM	A0A172PZD5	A0A172PZD5_CORDP	LGLSLTEPL	0.008713	62.11	HLA-DQA10201-DQB10303	DT toxin A
102	IKKELGLSLTEPLME	A0A172PZD5	A0A172PZD5_CORDP	LGLSLTEPL	0.016223	43.85	HLA-DQA10201-DQB10303	DT toxin A
103	KKELGLSLTEPLMEQ	A0A172PZD5	A0A172PZD5_CORDP	LGLSLTEPL	0.025904	30.39	HLA-DQA10201-DQB10303	DT toxin A
104	KELGLSLTEPLMEQV	A0A172PZD5	A0A172PZD5_CORDP	GLSLTEPLM	0.018286	40.31	HLA-DQA10201-DQB10303	DT toxin A
105	ELGLSLTEPLMEQVG	A0A172PZD5	A0A172PZD5_CORDP	LSLTEPLME	0.014016	48.16	HLA-DQA10201-DQB10303	DT toxin A
106	LGLSLTEPLMEQVGT	A0A172PZD5	A0A172PZD5_CORDP	LSLTEPLME	0.006503	69.87	HLA-DQA10201-DQB10303	DT toxin A
107	GLSLTEPLMEQVGTE	A0A172PZD5	A0A172PZD5_CORDP	LTEPLMEQV	0.006111	71.45	HLA-DQA10201-DQB10303	DT toxin A
108	LSLTEPLMEQVGTEE	A0A172PZD5	A0A172PZD5_CORDP	PLMEQVGTE	0.007096	67.68	HLA-DQA10201-DQB10303	DT toxin A
109	SLTEPLMEQVGTEEF	A0A172PZD5	A0A172PZD5_CORDP	PLMEQVGTE	0.009864	58.61	HLA-DQA10201-DQB10303	DT toxin A
110	LTEPLMEQVGTEEFI	A0A172PZD5	A0A172PZD5_CORDP	MEQVGTEEF	0.012516	51.67	HLA-DQA10201-DQB10303	DT toxin A
111	TEPLMEQVGTEEFIK	A0A172PZD5	A0A172PZD5_CORDP	MEQVGTEEF	0.020912	36.39	HLA-DQA10201-DQB10303	DT toxin A
112	EPLMEQVGTEEFIKR	A0A172PZD5	A0A172PZD5_CORDP	MEQVGTEEF	0.029109	27.35	HLA-DQA10201-DQB10303	DT toxin A
113	PLMEQVGTEEFIKRF	A0A172PZD5	A0A172PZD5_CORDP	MEQVGTEEF	0.012336	52.11	HLA-DQA10201-DQB10303	DT toxin A
114	LMEQVGTEEFIKRFG	A0A172PZD5	A0A172PZD5_CORDP	EQVGTEEFI	0.005631	73.39	HLA-DQA10201-DQB10303	DT toxin A
115	MEQVGTEEFIKRFGD	A0A172PZD5	A0A172PZD5_CORDP	VGTEEFIKR	0.005588	73.56	HLA-DQA10201-DQB10303	DT toxin A
116	EQVGTEEFIKRFGDG	A0A172PZD5	A0A172PZD5_CORDP	VGTEEFIKR	0.003492	83.34	HLA-DQA10201-DQB10303	DT toxin A
117	QVGTEEFIKRFGDGA	A0A172PZD5	A0A172PZD5_CORDP	TEEFIKRFG	0.002352	89.44	HLA-DQA10201-DQB10303	DT toxin A
118	VGTEEFIKRFGDGAS	A0A172PZD5	A0A172PZD5_CORDP	IKRFGDGAS	0.003875	81.43	HLA-DQA10201-DQB10303	DT toxin A
119	GTEEFIKRFGDGASR	A0A172PZD5	A0A172PZD5_CORDP	IKRFGDGAS	0.015889	44.47	HLA-DQA10201-DQB10303	DT toxin A
120	TEEFIKRFGDGASRV	A0A172PZD5	A0A172PZD5_CORDP	IKRFGDGAS	0.023468	33.12	HLA-DQA10201-DQB10303	DT toxin A
121	EEFIKRFGDGASRVV	A0A172PZD5	A0A172PZD5_CORDP	IKRFGDGAS	0.033148	23.94	HLA-DQA10201-DQB10303	DT toxin A
122	EFIKRFGDGASRVVL	A0A172PZD5	A0A172PZD5_CORDP	FGDGASRVV	0.02924	27.23	HLA-DQA10201-DQB10303	DT toxin A
123	FIKRFGDGASRVVLS	A0A172PZD5	A0A172PZD5_CORDP	FGDGASRVV	0.042303	18.22	HLA-DQA10201-DQB10303	DT toxin A
124	IKRFGDGASRVVLSL	A0A172PZD5	A0A172PZD5_CORDP	FGDGASRVV	0.041756	18.5	HLA-DQA10201-DQB10303	DT toxin A
125	KRFGDGASRVVLSLP	A0A172PZD5	A0A172PZD5_CORDP	DGASRVVLS	0.049318	15.03	HLA-DQA10201-DQB10303	DT toxin A
126	RFGDGASRVVLSLPF	A0A172PZD5	A0A172PZD5_CORDP	DGASRVVLS	0.040454	19.2	HLA-DQA10201-DQB10303	DT toxin A
127	FGDGASRVVLSLPFA	A0A172PZD5	A0A172PZD5_CORDP	DGASRVVLS	0.020926	36.37	HLA-DQA10201-DQB10303	DT toxin A
128	GDGASRVVLSLPFAE	A0A172PZD5	A0A172PZD5_CORDP	DGASRVVLS	0.01514	45.89	HLA-DQA10201-DQB10303	DT toxin A
129	DGASRVVLSLPFAEG	A0A172PZD5	A0A172PZD5_CORDP	VVLSLPFAE	0.01728	42.04	HLA-DQA10201-DQB10303	DT toxin A
130	GASRVVLSLPFAEGS	A0A172PZD5	A0A172PZD5_CORDP	VVLSLPFAE	0.021208	35.99	HLA-DQA10201-DQB10303	DT toxin A
131	ASRVVLSLPFAEGSS	A0A172PZD5	A0A172PZD5_CORDP	VVLSLPFAE	0.025885	30.41	HLA-DQA10201-DQB10303	DT toxin A
132	SRVVLSLPFAEGSSS	A0A172PZD5	A0A172PZD5_CORDP	VVLSLPFAE	0.019544	38.34	HLA-DQA10201-DQB10303	DT toxin A
133	RVVLSLPFAEGSSSV	A0A172PZD5	A0A172PZD5_CORDP	LSLPFAEGS	0.01097	55.53	HLA-DQA10201-DQB10303	DT toxin A
134	VVLSLPFAEGSSSVE	A0A172PZD5	A0A172PZD5_CORDP	PFAEGSSSV	0.008537	62.68	HLA-DQA10201-DQB10303	DT toxin A
135	VLSLPFAEGSSSVEY	A0A172PZD5	A0A172PZD5_CORDP	FAEGSSSVE	0.011495	54.18	HLA-DQA10201-DQB10303	DT toxin A
136	LSLPFAEGSSSVEYI	A0A172PZD5	A0A172PZD5_CORDP	EGSSSVEYI	0.019399	38.57	HLA-DQA10201-DQB10303	DT toxin A
137	SLPFAEGSSSVEYIN	A0A172PZD5	A0A172PZD5_CORDP	EGSSSVEYI	0.049673	14.9	HLA-DQA10201-DQB10303	DT toxin A
138	LPFAEGSSSVEYINN	A0A172PZD5	A0A172PZD5_CORDP	EGSSSVEYI	0.08373	6.67	HLA-DQA10201-DQB10303	DT toxin A
139	PFAEGSSSVEYINNW	A0A172PZD5	A0A172PZD5_CORDP	EGSSSVEYI	0.065056	10.14	HLA-DQA10201-DQB10303	DT toxin A
140	FAEGSSSVEYINNWE	A0A172PZD5	A0A172PZD5_CORDP	EGSSSVEYI	0.028741	27.67	HLA-DQA10201-DQB10303	DT toxin A
141	AEGSSSVEYINNWEQ	A0A172PZD5	A0A172PZD5_CORDP	SSSVEYINN	0.021956	34.98	HLA-DQA10201-DQB10303	DT toxin A
142	EGSSSVEYINNWEQA	A0A172PZD5	A0A172PZD5_CORDP	VEYINNWEQ	0.024288	32.16	HLA-DQA10201-DQB10303	DT toxin A
143	GSSSVEYINNWEQAK	A0A172PZD5	A0A172PZD5_CORDP	VEYINNWEQ	0.042852	17.94	HLA-DQA10201-DQB10303	DT toxin A
144	SSSVEYINNWEQAKA	A0A172PZD5	A0A172PZD5_CORDP	VEYINNWEQ	0.052596	13.86	HLA-DQA10201-DQB10303	DT toxin A
145	SSVEYINNWEQAKAL	A0A172PZD5	A0A172PZD5_CORDP	VEYINNWEQ	0.023222	33.42	HLA-DQA10201-DQB10303	DT toxin A
146	SVEYINNWEQAKALS	A0A172PZD5	A0A172PZD5_CORDP	INNWEQAKA	0.010491	56.87	HLA-DQA10201-DQB10303	DT toxin A
147	VEYINNWEQAKALSV	A0A172PZD5	A0A172PZD5_CORDP	WEQAKALSV	0.028892	27.54	HLA-DQA10201-DQB10303	DT toxin A
148	EYINNWEQAKALSVE	A0A172PZD5	A0A172PZD5_CORDP	WEQAKALSV	0.103533	4.42	HLA-DQA10201-DQB10303	DT toxin A
149	YINNWEQAKALSVEL	A0A172PZD5	A0A172PZD5_CORDP	WEQAKALSV	0.10457	4.34	HLA-DQA10201-DQB10303	DT toxin A
150	INNWEQAKALSVELE	A0A172PZD5	A0A172PZD5_CORDP	WEQAKALSV	0.156904	1.75	HLA-DQA10201-DQB10303	DT toxin A
151	NNWEQAKALSVELEI	A0A172PZD5	A0A172PZD5_CORDP	WEQAKALSV	0.086704	6.27	HLA-DQA10201-DQB10303	DT toxin A
152	NWEQAKALSVELEIN	A0A172PZD5	A0A172PZD5_CORDP	AKALSVELE	0.050624	14.56	HLA-DQA10201-DQB10303	DT toxin A
153	WEQAKALSVELEINF	A0A172PZD5	A0A172PZD5_CORDP	AKALSVELE	0.043246	17.75	HLA-DQA10201-DQB10303	DT toxin A
154	EQAKALSVELEINFE	A0A172PZD5	A0A172PZD5_CORDP	ALSVELEIN	0.046866	16.04	HLA-DQA10201-DQB10303	DT toxin A
155	QAKALSVELEINFET	A0A172PZD5	A0A172PZD5_CORDP	ALSVELEIN	0.039763	19.59	HLA-DQA10201-DQB10303	DT toxin A
156	AKALSVELEINFETR	A0A172PZD5	A0A172PZD5_CORDP	ALSVELEIN	0.017696	41.28	HLA-DQA10201-DQB10303	DT toxin A
157	KALSVELEINFETRG	A0A172PZD5	A0A172PZD5_CORDP	ALSVELEIN	0.008867	61.62	HLA-DQA10201-DQB10303	DT toxin A
158	ALSVELEINFETRGK	A0A172PZD5	A0A172PZD5_CORDP	VELEINFET	0.0076	65.81	HLA-DQA10201-DQB10303	DT toxin A
159	LSVELEINFETRGKR	A0A172PZD5	A0A172PZD5_CORDP	LEINFETRG	0.006364	70.42	HLA-DQA10201-DQB10303	DT toxin A
160	SVELEINFETRGKRG	A0A172PZD5	A0A172PZD5_CORDP	LEINFETRG	0.008035	64.31	HLA-DQA10201-DQB10303	DT toxin A
161	VELEINFETRGKRGQ	A0A172PZD5	A0A172PZD5_CORDP	LEINFETRG	0.006893	68.43	HLA-DQA10201-DQB10303	DT toxin A
162	ELEINFETRGKRGQD	A0A172PZD5	A0A172PZD5_CORDP	INFETRGKR	0.007493	66.21	HLA-DQA10201-DQB10303	DT toxin A
163	LEINFETRGKRGQDA	A0A172PZD5	A0A172PZD5_CORDP	FETRGKRGQ	0.006048	71.7	HLA-DQA10201-DQB10303	DT toxin A
164	EINFETRGKRGQDAM	A0A172PZD5	A0A172PZD5_CORDP	FETRGKRGQ	0.004541	78.23	HLA-DQA10201-DQB10303	DT toxin A
165	INFETRGKRGQDAMY	A0A172PZD5	A0A172PZD5_CORDP	TRGKRGQDA	0.002573	88.22	HLA-DQA10201-DQB10303	DT toxin A
166	NFETRGKRGQDAMYE	A0A172PZD5	A0A172PZD5_CORDP	TRGKRGQDA	0.005014	76.02	HLA-DQA10201-DQB10303	DT toxin A
167	FETRGKRGQDAMYEY	A0A172PZD5	A0A172PZD5_CORDP	KRGQDAMYE	0.009621	59.29	HLA-DQA10201-DQB10303	DT toxin A
168	ETRGKRGQDAMYEYM	A0A172PZD5	A0A172PZD5_CORDP	KRGQDAMYE	0.011305	54.64	HLA-DQA10201-DQB10303	DT toxin A
169	TRGKRGQDAMYEYMA	A0A172PZD5	A0A172PZD5_CORDP	KRGQDAMYE	0.013953	48.29	HLA-DQA10201-DQB10303	DT toxin A
170	RGKRGQDAMYEYMAQ	A0A172PZD5	A0A172PZD5_CORDP	KRGQDAMYE	0.00824	63.64	HLA-DQA10201-DQB10303	DT toxin A
171	GKRGQDAMYEYMAQA	A0A172PZD5	A0A172PZD5_CORDP	QDAMYEYMA	0.010493	56.86	HLA-DQA10201-DQB10303	DT toxin A
172	KRGQDAMYEYMAQAC	A0A172PZD5	A0A172PZD5_CORDP	AMYEYMAQA	0.006557	69.67	HLA-DQA10201-DQB10303	DT toxin A
173	RGQDAMYEYMAQACA	A0A172PZD5	A0A172PZD5_CORDP	MYEYMAQAC	0.01048	56.9	HLA-DQA10201-DQB10303	DT toxin A
174	GQDAMYEYMAQACAG	A0A172PZD5	A0A172PZD5_CORDP	MYEYMAQAC	0.019186	38.9	HLA-DQA10201-DQB10303	DT toxin A
175	QDAMYEYMAQACAGN	A0A172PZD5	A0A172PZD5_CORDP	MYEYMAQAC	0.033716	23.54	HLA-DQA10201-DQB10303	DT toxin A
176	DAMYEYMAQACAGNR	A0A172PZD5	A0A172PZD5_CORDP	YMAQACAGN	0.047043	15.97	HLA-DQA10201-DQB10303	DT toxin A
177	AMYEYMAQACAGNRV	A0A172PZD5	A0A172PZD5_CORDP	YMAQACAGN	0.04899	15.17	HLA-DQA10201-DQB10303	DT toxin A
178	MYEYMAQACAGNRVR	A0A172PZD5	A0A172PZD5_CORDP	YMAQACAGN	0.054823	13.08	HLA-DQA10201-DQB10303	DT toxin A
179	YEYMAQACAGNRVRR	A0A172PZD5	A0A172PZD5_CORDP	YMAQACAGN	0.045541	16.66	HLA-DQA10201-DQB10303	DT toxin A
1	SVDDVVDSSKSFVME	A0A1W6JQQ9	A0A1W6JQQ9_9CAUD	VDSSKSFVM	0.076111	7.85	HLA-DQA10201-DQB10303	DT toxin A
2	VDDVVDSSKSFVMEN	A0A1W6JQQ9	A0A1W6JQQ9_9CAUD	VDSSKSFVM	0.127343	2.85	HLA-DQA10201-DQB10303	DT toxin A
3	DDVVDSSKSFVMENF	A0A1W6JQQ9	A0A1W6JQQ9_9CAUD	VDSSKSFVM	0.115073	3.58	HLA-DQA10201-DQB10303	DT toxin A
4	DVVDSSKSFVMENFS	A0A1W6JQQ9	A0A1W6JQQ9_9CAUD	VDSSKSFVM	0.038171	20.55	HLA-DQA10201-DQB10303	DT toxin A
5	VVDSSKSFVMENFSS	A0A1W6JQQ9	A0A1W6JQQ9_9CAUD	VDSSKSFVM	0.016433	43.47	HLA-DQA10201-DQB10303	DT toxin A
6	VDSSKSFVMENFSSY	A0A1W6JQQ9	A0A1W6JQQ9_9CAUD	SKSFVMENF	0.010382	57.17	HLA-DQA10201-DQB10303	DT toxin A
7	DSSKSFVMENFSSYH	A0A1W6JQQ9	A0A1W6JQQ9_9CAUD	KSFVMENFS	0.009059	61	HLA-DQA10201-DQB10303	DT toxin A
8	SSKSFVMENFSSYHG	A0A1W6JQQ9	A0A1W6JQQ9_9CAUD	SFVMENFSS	0.008503	62.79	HLA-DQA10201-DQB10303	DT toxin A
9	SKSFVMENFSSYHGT	A0A1W6JQQ9	A0A1W6JQQ9_9CAUD	MENFSSYHG	0.008137	63.98	HLA-DQA10201-DQB10303	DT toxin A
10	KSFVMENFSSYHGTK	A0A1W6JQQ9	A0A1W6JQQ9_9CAUD	MENFSSYHG	0.011278	54.71	HLA-DQA10201-DQB10303	DT toxin A
11	SFVMENFSSYHGTKP	A0A1W6JQQ9	A0A1W6JQQ9_9CAUD	MENFSSYHG	0.019139	38.98	HLA-DQA10201-DQB10303	DT toxin A
12	FVMENFSSYHGTKPG	A0A1W6JQQ9	A0A1W6JQQ9_9CAUD	ENFSSYHGT	0.011822	53.37	HLA-DQA10201-DQB10303	DT toxin A
13	VMENFSSYHGTKPGY	A0A1W6JQQ9	A0A1W6JQQ9_9CAUD	ENFSSYHGT	0.008963	61.31	HLA-DQA10201-DQB10303	DT toxin A
14	MENFSSYHGTKPGYV	A0A1W6JQQ9	A0A1W6JQQ9_9CAUD	YHGTKPGYV	0.028079	28.29	HLA-DQA10201-DQB10303	DT toxin A
15	ENFSSYHGTKPGYVD	A0A1W6JQQ9	A0A1W6JQQ9_9CAUD	YHGTKPGYV	0.09943	4.8	HLA-DQA10201-DQB10303	DT toxin A
16	NFSSYHGTKPGYVDS	A0A1W6JQQ9	A0A1W6JQQ9_9CAUD	YHGTKPGYV	0.143785	2.17	HLA-DQA10201-DQB10303	DT toxin A
17	FSSYHGTKPGYVDSI	A0A1W6JQQ9	A0A1W6JQQ9_9CAUD	YHGTKPGYV	0.141944	2.24	HLA-DQA10201-DQB10303	DT toxin A
18	SSYHGTKPGYVDSIQ	A0A1W6JQQ9	A0A1W6JQQ9_9CAUD	YHGTKPGYV	0.096876	5.06	HLA-DQA10201-DQB10303	DT toxin A
19	SYHGTKPGYVDSIQK	A0A1W6JQQ9	A0A1W6JQQ9_9CAUD	TKPGYVDSI	0.062972	10.66	HLA-DQA10201-DQB10303	DT toxin A
20	YHGTKPGYVDSIQKG	A0A1W6JQQ9	A0A1W6JQQ9_9CAUD	TKPGYVDSI	0.071885	8.63	HLA-DQA10201-DQB10303	DT toxin A
21	HGTKPGYVDSIQKGI	A0A1W6JQQ9	A0A1W6JQQ9_9CAUD	TKPGYVDSI	0.041277	18.75	HLA-DQA10201-DQB10303	DT toxin A
22	GTKPGYVDSIQKGIQ	A0A1W6JQQ9	A0A1W6JQQ9_9CAUD	TKPGYVDSI	0.019015	39.17	HLA-DQA10201-DQB10303	DT toxin A
23	TKPGYVDSIQKGIQK	A0A1W6JQQ9	A0A1W6JQQ9_9CAUD	YVDSIQKGI	0.020843	36.49	HLA-DQA10201-DQB10303	DT toxin A
24	KPGYVDSIQKGIQKP	A0A1W6JQQ9	A0A1W6JQQ9_9CAUD	YVDSIQKGI	0.026688	29.62	HLA-DQA10201-DQB10303	DT toxin A
25	PGYVDSIQKGIQKPK	A0A1W6JQQ9	A0A1W6JQQ9_9CAUD	VDSIQKGIQ	0.021796	35.19	HLA-DQA10201-DQB10303	DT toxin A
26	GYVDSIQKGIQKPKS	A0A1W6JQQ9	A0A1W6JQQ9_9CAUD	VDSIQKGIQ	0.008082	64.15	HLA-DQA10201-DQB10303	DT toxin A
27	YVDSIQKGIQKPKSG	A0A1W6JQQ9	A0A1W6JQQ9_9CAUD	VDSIQKGIQ	0.003826	81.67	HLA-DQA10201-DQB10303	DT toxin A
28	VDSIQKGIQKPKSGT	A0A1W6JQQ9	A0A1W6JQQ9_9CAUD	QKGIQKPKS	0.002767	87.16	HLA-DQA10201-DQB10303	DT toxin A
29	DSIQKGIQKPKSGTQ	A0A1W6JQQ9	A0A1W6JQQ9_9CAUD	QKGIQKPKS	0.003112	85.25	HLA-DQA10201-DQB10303	DT toxin A
30	SIQKGIQKPKSGTQG	A0A1W6JQQ9	A0A1W6JQQ9_9CAUD	IQKPKSGTQ	0.00447	78.56	HLA-DQA10201-DQB10303	DT toxin A
31	IQKGIQKPKSGTQGN	A0A1W6JQQ9	A0A1W6JQQ9_9CAUD	IQKPKSGTQ	0.005329	74.61	HLA-DQA10201-DQB10303	DT toxin A
32	QKGIQKPKSGTQGNY	A0A1W6JQQ9	A0A1W6JQQ9_9CAUD	IQKPKSGTQ	0.006572	69.62	HLA-DQA10201-DQB10303	DT toxin A
33	KGIQKPKSGTQGNYD	A0A1W6JQQ9	A0A1W6JQQ9_9CAUD	PKSGTQGNY	0.009221	60.47	HLA-DQA10201-DQB10303	DT toxin A
34	GIQKPKSGTQGNYDD	A0A1W6JQQ9	A0A1W6JQQ9_9CAUD	PKSGTQGNY	0.017129	42.29	HLA-DQA10201-DQB10303	DT toxin A
35	IQKPKSGTQGNYDDD	A0A1W6JQQ9	A0A1W6JQQ9_9CAUD	PKSGTQGNY	0.031117	25.59	HLA-DQA10201-DQB10303	DT toxin A
36	QKPKSGTQGNYDDDW	A0A1W6JQQ9	A0A1W6JQQ9_9CAUD	KSGTQGNYD	0.022209	34.67	HLA-DQA10201-DQB10303	DT toxin A
37	KPKSGTQGNYDDDWK	A0A1W6JQQ9	A0A1W6JQQ9_9CAUD	TQGNYDDDW	0.012846	50.85	HLA-DQA10201-DQB10303	DT toxin A
38	PKSGTQGNYDDDWKG	A0A1W6JQQ9	A0A1W6JQQ9_9CAUD	TQGNYDDDW	0.011551	54.04	HLA-DQA10201-DQB10303	DT toxin A
39	KSGTQGNYDDDWKGF	A0A1W6JQQ9	A0A1W6JQQ9_9CAUD	TQGNYDDDW	0.010887	55.76	HLA-DQA10201-DQB10303	DT toxin A
40	SGTQGNYDDDWKGFY	A0A1W6JQQ9	A0A1W6JQQ9_9CAUD	TQGNYDDDW	0.006946	68.23	HLA-DQA10201-DQB10303	DT toxin A
41	GTQGNYDDDWKGFYS	A0A1W6JQQ9	A0A1W6JQQ9_9CAUD	GNYDDDWKG	0.003827	81.67	HLA-DQA10201-DQB10303	DT toxin A
42	TQGNYDDDWKGFYST	A0A1W6JQQ9	A0A1W6JQQ9_9CAUD	DDDWKGFYS	0.001873	92.15	HLA-DQA10201-DQB10303	DT toxin A
43	QGNYDDDWKGFYSTD	A0A1W6JQQ9	A0A1W6JQQ9_9CAUD	DDDWKGFYS	0.002684	87.61	HLA-DQA10201-DQB10303	DT toxin A
44	GNYDDDWKGFYSTDN	A0A1W6JQQ9	A0A1W6JQQ9_9CAUD	WKGFYSTDN	0.011767	53.51	HLA-DQA10201-DQB10303	DT toxin A
45	NYDDDWKGFYSTDNK	A0A1W6JQQ9	A0A1W6JQQ9_9CAUD	WKGFYSTDN	0.030094	26.47	HLA-DQA10201-DQB10303	DT toxin A
46	YDDDWKGFYSTDNKY	A0A1W6JQQ9	A0A1W6JQQ9_9CAUD	WKGFYSTDN	0.038604	20.28	HLA-DQA10201-DQB10303	DT toxin A
47	DDDWKGFYSTDNKYD	A0A1W6JQQ9	A0A1W6JQQ9_9CAUD	WKGFYSTDN	0.060294	11.39	HLA-DQA10201-DQB10303	DT toxin A
48	DDWKGFYSTDNKYDA	A0A1W6JQQ9	A0A1W6JQQ9_9CAUD	WKGFYSTDN	0.030559	26.05	HLA-DQA10201-DQB10303	DT toxin A
49	DWKGFYSTDNKYDAA	A0A1W6JQQ9	A0A1W6JQQ9_9CAUD	FYSTDNKYD	0.023031	33.66	HLA-DQA10201-DQB10303	DT toxin A
50	WKGFYSTDNKYDAAG	A0A1W6JQQ9	A0A1W6JQQ9_9CAUD	FYSTDNKYD	0.028633	27.77	HLA-DQA10201-DQB10303	DT toxin A
51	KGFYSTDNKYDAAGY	A0A1W6JQQ9	A0A1W6JQQ9_9CAUD	FYSTDNKYD	0.020421	37.07	HLA-DQA10201-DQB10303	DT toxin A
52	GFYSTDNKYDAAGYS	A0A1W6JQQ9	A0A1W6JQQ9_9CAUD	NKYDAAGYS	0.010074	58.03	HLA-DQA10201-DQB10303	DT toxin A
53	FYSTDNKYDAAGYSV	A0A1W6JQQ9	A0A1W6JQQ9_9CAUD	NKYDAAGYS	0.014671	46.82	HLA-DQA10201-DQB10303	DT toxin A
54	YSTDNKYDAAGYSVD	A0A1W6JQQ9	A0A1W6JQQ9_9CAUD	NKYDAAGYS	0.039057	19.99	HLA-DQA10201-DQB10303	DT toxin A
55	STDNKYDAAGYSVDN	A0A1W6JQQ9	A0A1W6JQQ9_9CAUD	NKYDAAGYS	0.060539	11.32	HLA-DQA10201-DQB10303	DT toxin A
56	TDNKYDAAGYSVDNE	A0A1W6JQQ9	A0A1W6JQQ9_9CAUD	YDAAGYSVD	0.070551	8.91	HLA-DQA10201-DQB10303	DT toxin A
57	DNKYDAAGYSVDNEN	A0A1W6JQQ9	A0A1W6JQQ9_9CAUD	YDAAGYSVD	0.084447	6.56	HLA-DQA10201-DQB10303	DT toxin A
58	NKYDAAGYSVDNENP	A0A1W6JQQ9	A0A1W6JQQ9_9CAUD	DAAGYSVDN	0.089306	5.94	HLA-DQA10201-DQB10303	DT toxin A
59	KYDAAGYSVDNENPL	A0A1W6JQQ9	A0A1W6JQQ9_9CAUD	AAGYSVDNE	0.075229	8	HLA-DQA10201-DQB10303	DT toxin A
60	YDAAGYSVDNENPLS	A0A1W6JQQ9	A0A1W6JQQ9_9CAUD	YSVDNENPL	0.082135	6.91	HLA-DQA10201-DQB10303	DT toxin A
61	DAAGYSVDNENPLSG	A0A1W6JQQ9	A0A1W6JQQ9_9CAUD	YSVDNENPL	0.08732	6.19	HLA-DQA10201-DQB10303	DT toxin A
62	AAGYSVDNENPLSGK	A0A1W6JQQ9	A0A1W6JQQ9_9CAUD	YSVDNENPL	0.103005	4.46	HLA-DQA10201-DQB10303	DT toxin A
63	AGYSVDNENPLSGKA	A0A1W6JQQ9	A0A1W6JQQ9_9CAUD	YSVDNENPL	0.058122	12.04	HLA-DQA10201-DQB10303	DT toxin A
64	GYSVDNENPLSGKAG	A0A1W6JQQ9	A0A1W6JQQ9_9CAUD	VDNENPLSG	0.029095	27.36	HLA-DQA10201-DQB10303	DT toxin A
65	YSVDNENPLSGKAGG	A0A1W6JQQ9	A0A1W6JQQ9_9CAUD	VDNENPLSG	0.008293	63.47	HLA-DQA10201-DQB10303	DT toxin A
66	SVDNENPLSGKAGGV	A0A1W6JQQ9	A0A1W6JQQ9_9CAUD	PLSGKAGGV	0.03357	23.64	HLA-DQA10201-DQB10303	DT toxin A
67	VDNENPLSGKAGGVV	A0A1W6JQQ9	A0A1W6JQQ9_9CAUD	PLSGKAGGV	0.090475	5.8	HLA-DQA10201-DQB10303	DT toxin A
68	DNENPLSGKAGGVVK	A0A1W6JQQ9	A0A1W6JQQ9_9CAUD	PLSGKAGGV	0.146736	2.06	HLA-DQA10201-DQB10303	DT toxin A
69	NENPLSGKAGGVVKV	A0A1W6JQQ9	A0A1W6JQQ9_9CAUD	PLSGKAGGV	0.153151	1.85	HLA-DQA10201-DQB10303	DT toxin A
70	ENPLSGKAGGVVKVT	A0A1W6JQQ9	A0A1W6JQQ9_9CAUD	PLSGKAGGV	0.075412	7.97	HLA-DQA10201-DQB10303	DT toxin A
71	NPLSGKAGGVVKVTY	A0A1W6JQQ9	A0A1W6JQQ9_9CAUD	PLSGKAGGV	0.027605	28.75	HLA-DQA10201-DQB10303	DT toxin A
72	PLSGKAGGVVKVTYP	A0A1W6JQQ9	A0A1W6JQQ9_9CAUD	KAGGVVKVT	0.041208	18.79	HLA-DQA10201-DQB10303	DT toxin A
73	LSGKAGGVVKVTYPG	A0A1W6JQQ9	A0A1W6JQQ9_9CAUD	KAGGVVKVT	0.040041	19.43	HLA-DQA10201-DQB10303	DT toxin A
74	SGKAGGVVKVTYPGL	A0A1W6JQQ9	A0A1W6JQQ9_9CAUD	KAGGVVKVT	0.025724	30.58	HLA-DQA10201-DQB10303	DT toxin A
75	GKAGGVVKVTYPGLT	A0A1W6JQQ9	A0A1W6JQQ9_9CAUD	KAGGVVKVT	0.012809	50.94	HLA-DQA10201-DQB10303	DT toxin A
76	KAGGVVKVTYPGLTK	A0A1W6JQQ9	A0A1W6JQQ9_9CAUD	VKVTYPGLT	0.024085	32.4	HLA-DQA10201-DQB10303	DT toxin A
77	AGGVVKVTYPGLTKI	A0A1W6JQQ9	A0A1W6JQQ9_9CAUD	VKVTYPGLT	0.028954	27.49	HLA-DQA10201-DQB10303	DT toxin A
78	GGVVKVTYPGLTKIL	A0A1W6JQQ9	A0A1W6JQQ9_9CAUD	VKVTYPGLT	0.023695	32.85	HLA-DQA10201-DQB10303	DT toxin A
79	GVVKVTYPGLTKILA	A0A1W6JQQ9	A0A1W6JQQ9_9CAUD	VKVTYPGLT	0.012906	50.71	HLA-DQA10201-DQB10303	DT toxin A
80	VVKVTYPGLTKILAL	A0A1W6JQQ9	A0A1W6JQQ9_9CAUD	VTYPGLTKI	0.008512	62.76	HLA-DQA10201-DQB10303	DT toxin A
81	VKVTYPGLTKILALK	A0A1W6JQQ9	A0A1W6JQQ9_9CAUD	PGLTKILAL	0.01166	53.77	HLA-DQA10201-DQB10303	DT toxin A
82	KVTYPGLTKILALKV	A0A1W6JQQ9	A0A1W6JQQ9_9CAUD	PGLTKILAL	0.012144	52.58	HLA-DQA10201-DQB10303	DT toxin A
83	VTYPGLTKILALKVD	A0A1W6JQQ9	A0A1W6JQQ9_9CAUD	PGLTKILAL	0.022266	34.6	HLA-DQA10201-DQB10303	DT toxin A
84	TYPGLTKILALKVDN	A0A1W6JQQ9	A0A1W6JQQ9_9CAUD	LTKILALKV	0.025839	30.46	HLA-DQA10201-DQB10303	DT toxin A
85	YPGLTKILALKVDNA	A0A1W6JQQ9	A0A1W6JQQ9_9CAUD	ILALKVDNA	0.052113	14.03	HLA-DQA10201-DQB10303	DT toxin A
86	PGLTKILALKVDNAE	A0A1W6JQQ9	A0A1W6JQQ9_9CAUD	ILALKVDNA	0.103222	4.44	HLA-DQA10201-DQB10303	DT toxin A
87	GLTKILALKVDNAET	A0A1W6JQQ9	A0A1W6JQQ9_9CAUD	ILALKVDNA	0.136651	2.44	HLA-DQA10201-DQB10303	DT toxin A
88	LTKILALKVDNAETI	A0A1W6JQQ9	A0A1W6JQQ9_9CAUD	ILALKVDNA	0.127555	2.84	HLA-DQA10201-DQB10303	DT toxin A
89	TKILALKVDNAETIK	A0A1W6JQQ9	A0A1W6JQQ9_9CAUD	ILALKVDNA	0.094199	5.35	HLA-DQA10201-DQB10303	DT toxin A
90	KILALKVDNAETIKK	A0A1W6JQQ9	A0A1W6JQQ9_9CAUD	LKVDNAETI	0.04218	18.28	HLA-DQA10201-DQB10303	DT toxin A
91	ILALKVDNAETIKKE	A0A1W6JQQ9	A0A1W6JQQ9_9CAUD	LKVDNAETI	0.039811	19.56	HLA-DQA10201-DQB10303	DT toxin A
92	LALKVDNAETIKKEL	A0A1W6JQQ9	A0A1W6JQQ9_9CAUD	LKVDNAETI	0.0213	35.86	HLA-DQA10201-DQB10303	DT toxin A
93	ALKVDNAETIKKELG	A0A1W6JQQ9	A0A1W6JQQ9_9CAUD	LKVDNAETI	0.011886	53.21	HLA-DQA10201-DQB10303	DT toxin A
94	LKVDNAETIKKELGL	A0A1W6JQQ9	A0A1W6JQQ9_9CAUD	AETIKKELG	0.007636	65.68	HLA-DQA10201-DQB10303	DT toxin A
95	KVDNAETIKKELGLS	A0A1W6JQQ9	A0A1W6JQQ9_9CAUD	AETIKKELG	0.008589	62.51	HLA-DQA10201-DQB10303	DT toxin A
96	VDNAETIKKELGLSL	A0A1W6JQQ9	A0A1W6JQQ9_9CAUD	AETIKKELG	0.006186	71.14	HLA-DQA10201-DQB10303	DT toxin A
97	DNAETIKKELGLSLT	A0A1W6JQQ9	A0A1W6JQQ9_9CAUD	AETIKKELG	0.004081	80.4	HLA-DQA10201-DQB10303	DT toxin A
98	NAETIKKELGLSLTE	A0A1W6JQQ9	A0A1W6JQQ9_9CAUD	IKKELGLSL	0.003985	80.88	HLA-DQA10201-DQB10303	DT toxin A
99	AETIKKELGLSLTEP	A0A1W6JQQ9	A0A1W6JQQ9_9CAUD	IKKELGLSL	0.006546	69.72	HLA-DQA10201-DQB10303	DT toxin A
100	ETIKKELGLSLTEPL	A0A1W6JQQ9	A0A1W6JQQ9_9CAUD	LGLSLTEPL	0.00573	72.99	HLA-DQA10201-DQB10303	DT toxin A
101	TIKKELGLSLTEPLM	A0A1W6JQQ9	A0A1W6JQQ9_9CAUD	LGLSLTEPL	0.008713	62.11	HLA-DQA10201-DQB10303	DT toxin A
102	IKKELGLSLTEPLME	A0A1W6JQQ9	A0A1W6JQQ9_9CAUD	LGLSLTEPL	0.016223	43.85	HLA-DQA10201-DQB10303	DT toxin A
103	KKELGLSLTEPLMEQ	A0A1W6JQQ9	A0A1W6JQQ9_9CAUD	LGLSLTEPL	0.025904	30.39	HLA-DQA10201-DQB10303	DT toxin A
104	KELGLSLTEPLMEQV	A0A1W6JQQ9	A0A1W6JQQ9_9CAUD	GLSLTEPLM	0.018286	40.31	HLA-DQA10201-DQB10303	DT toxin A
105	ELGLSLTEPLMEQVG	A0A1W6JQQ9	A0A1W6JQQ9_9CAUD	LSLTEPLME	0.014016	48.16	HLA-DQA10201-DQB10303	DT toxin A
106	LGLSLTEPLMEQVGS	A0A1W6JQQ9	A0A1W6JQQ9_9CAUD	LSLTEPLME	0.006712	69.1	HLA-DQA10201-DQB10303	DT toxin A
107	GLSLTEPLMEQVGSE	A0A1W6JQQ9	A0A1W6JQQ9_9CAUD	LTEPLMEQV	0.006504	69.87	HLA-DQA10201-DQB10303	DT toxin A
108	LSLTEPLMEQVGSEE	A0A1W6JQQ9	A0A1W6JQQ9_9CAUD	PLMEQVGSE	0.007377	66.64	HLA-DQA10201-DQB10303	DT toxin A
109	SLTEPLMEQVGSEEF	A0A1W6JQQ9	A0A1W6JQQ9_9CAUD	PLMEQVGSE	0.009915	58.47	HLA-DQA10201-DQB10303	DT toxin A
110	LTEPLMEQVGSEEFI	A0A1W6JQQ9	A0A1W6JQQ9_9CAUD	MEQVGSEEF	0.010994	55.46	HLA-DQA10201-DQB10303	DT toxin A
111	TEPLMEQVGSEEFIK	A0A1W6JQQ9	A0A1W6JQQ9_9CAUD	MEQVGSEEF	0.016613	43.14	HLA-DQA10201-DQB10303	DT toxin A
112	EPLMEQVGSEEFIKR	A0A1W6JQQ9	A0A1W6JQQ9_9CAUD	MEQVGSEEF	0.021402	35.72	HLA-DQA10201-DQB10303	DT toxin A
113	PLMEQVGSEEFIKRF	A0A1W6JQQ9	A0A1W6JQQ9_9CAUD	MEQVGSEEF	0.009951	58.37	HLA-DQA10201-DQB10303	DT toxin A
114	LMEQVGSEEFIKRFG	A0A1W6JQQ9	A0A1W6JQQ9_9CAUD	VGSEEFIKR	0.004918	76.47	HLA-DQA10201-DQB10303	DT toxin A
115	MEQVGSEEFIKRFGD	A0A1W6JQQ9	A0A1W6JQQ9_9CAUD	VGSEEFIKR	0.004991	76.13	HLA-DQA10201-DQB10303	DT toxin A
116	EQVGSEEFIKRFGDG	A0A1W6JQQ9	A0A1W6JQQ9_9CAUD	VGSEEFIKR	0.003108	85.28	HLA-DQA10201-DQB10303	DT toxin A
117	QVGSEEFIKRFGDGA	A0A1W6JQQ9	A0A1W6JQQ9_9CAUD	SEEFIKRFG	0.001986	91.5	HLA-DQA10201-DQB10303	DT toxin A
118	VGSEEFIKRFGDGAS	A0A1W6JQQ9	A0A1W6JQQ9_9CAUD	IKRFGDGAS	0.003826	81.67	HLA-DQA10201-DQB10303	DT toxin A
119	GSEEFIKRFGDGASR	A0A1W6JQQ9	A0A1W6JQQ9_9CAUD	IKRFGDGAS	0.01589	44.47	HLA-DQA10201-DQB10303	DT toxin A
120	SEEFIKRFGDGASRV	A0A1W6JQQ9	A0A1W6JQQ9_9CAUD	IKRFGDGAS	0.023461	33.13	HLA-DQA10201-DQB10303	DT toxin A
121	EEFIKRFGDGASRVV	A0A1W6JQQ9	A0A1W6JQQ9_9CAUD	IKRFGDGAS	0.033148	23.94	HLA-DQA10201-DQB10303	DT toxin A
122	EFIKRFGDGASRVVL	A0A1W6JQQ9	A0A1W6JQQ9_9CAUD	FGDGASRVV	0.02924	27.23	HLA-DQA10201-DQB10303	DT toxin A
123	FIKRFGDGASRVVLS	A0A1W6JQQ9	A0A1W6JQQ9_9CAUD	FGDGASRVV	0.042303	18.22	HLA-DQA10201-DQB10303	DT toxin A
124	IKRFGDGASRVVLSL	A0A1W6JQQ9	A0A1W6JQQ9_9CAUD	FGDGASRVV	0.041756	18.5	HLA-DQA10201-DQB10303	DT toxin A
125	KRFGDGASRVVLSLP	A0A1W6JQQ9	A0A1W6JQQ9_9CAUD	DGASRVVLS	0.049318	15.03	HLA-DQA10201-DQB10303	DT toxin A
126	RFGDGASRVVLSLPF	A0A1W6JQQ9	A0A1W6JQQ9_9CAUD	DGASRVVLS	0.040454	19.2	HLA-DQA10201-DQB10303	DT toxin A
127	FGDGASRVVLSLPFA	A0A1W6JQQ9	A0A1W6JQQ9_9CAUD	DGASRVVLS	0.020926	36.37	HLA-DQA10201-DQB10303	DT toxin A
128	GDGASRVVLSLPFAE	A0A1W6JQQ9	A0A1W6JQQ9_9CAUD	DGASRVVLS	0.01514	45.89	HLA-DQA10201-DQB10303	DT toxin A
129	DGASRVVLSLPFAEG	A0A1W6JQQ9	A0A1W6JQQ9_9CAUD	VVLSLPFAE	0.01728	42.04	HLA-DQA10201-DQB10303	DT toxin A
130	GASRVVLSLPFAEGS	A0A1W6JQQ9	A0A1W6JQQ9_9CAUD	VVLSLPFAE	0.021208	35.99	HLA-DQA10201-DQB10303	DT toxin A
131	ASRVVLSLPFAEGSS	A0A1W6JQQ9	A0A1W6JQQ9_9CAUD	VVLSLPFAE	0.025885	30.41	HLA-DQA10201-DQB10303	DT toxin A
132	SRVVLSLPFAEGSSS	A0A1W6JQQ9	A0A1W6JQQ9_9CAUD	VVLSLPFAE	0.019544	38.34	HLA-DQA10201-DQB10303	DT toxin A
133	RVVLSLPFAEGSSSV	A0A1W6JQQ9	A0A1W6JQQ9_9CAUD	LSLPFAEGS	0.01097	55.53	HLA-DQA10201-DQB10303	DT toxin A
134	VVLSLPFAEGSSSVE	A0A1W6JQQ9	A0A1W6JQQ9_9CAUD	PFAEGSSSV	0.008537	62.68	HLA-DQA10201-DQB10303	DT toxin A
135	VLSLPFAEGSSSVEY	A0A1W6JQQ9	A0A1W6JQQ9_9CAUD	FAEGSSSVE	0.011495	54.18	HLA-DQA10201-DQB10303	DT toxin A
136	LSLPFAEGSSSVEYI	A0A1W6JQQ9	A0A1W6JQQ9_9CAUD	EGSSSVEYI	0.019399	38.57	HLA-DQA10201-DQB10303	DT toxin A
137	SLPFAEGSSSVEYIN	A0A1W6JQQ9	A0A1W6JQQ9_9CAUD	EGSSSVEYI	0.049673	14.9	HLA-DQA10201-DQB10303	DT toxin A
138	LPFAEGSSSVEYINN	A0A1W6JQQ9	A0A1W6JQQ9_9CAUD	EGSSSVEYI	0.08373	6.67	HLA-DQA10201-DQB10303	DT toxin A
139	PFAEGSSSVEYINNW	A0A1W6JQQ9	A0A1W6JQQ9_9CAUD	EGSSSVEYI	0.065056	10.14	HLA-DQA10201-DQB10303	DT toxin A
140	FAEGSSSVEYINNWE	A0A1W6JQQ9	A0A1W6JQQ9_9CAUD	EGSSSVEYI	0.028741	27.67	HLA-DQA10201-DQB10303	DT toxin A
141	AEGSSSVEYINNWEQ	A0A1W6JQQ9	A0A1W6JQQ9_9CAUD	SSSVEYINN	0.021956	34.98	HLA-DQA10201-DQB10303	DT toxin A
142	EGSSSVEYINNWEQA	A0A1W6JQQ9	A0A1W6JQQ9_9CAUD	VEYINNWEQ	0.024288	32.16	HLA-DQA10201-DQB10303	DT toxin A
143	GSSSVEYINNWEQAK	A0A1W6JQQ9	A0A1W6JQQ9_9CAUD	VEYINNWEQ	0.042852	17.94	HLA-DQA10201-DQB10303	DT toxin A
144	SSSVEYINNWEQAKA	A0A1W6JQQ9	A0A1W6JQQ9_9CAUD	VEYINNWEQ	0.052596	13.86	HLA-DQA10201-DQB10303	DT toxin A
145	SSVEYINNWEQAKAL	A0A1W6JQQ9	A0A1W6JQQ9_9CAUD	VEYINNWEQ	0.023222	33.42	HLA-DQA10201-DQB10303	DT toxin A
146	SVEYINNWEQAKALS	A0A1W6JQQ9	A0A1W6JQQ9_9CAUD	INNWEQAKA	0.010491	56.87	HLA-DQA10201-DQB10303	DT toxin A
147	VEYINNWEQAKALSV	A0A1W6JQQ9	A0A1W6JQQ9_9CAUD	WEQAKALSV	0.028892	27.54	HLA-DQA10201-DQB10303	DT toxin A
148	EYINNWEQAKALSVE	A0A1W6JQQ9	A0A1W6JQQ9_9CAUD	WEQAKALSV	0.103533	4.42	HLA-DQA10201-DQB10303	DT toxin A
149	YINNWEQAKALSVEL	A0A1W6JQQ9	A0A1W6JQQ9_9CAUD	WEQAKALSV	0.10457	4.34	HLA-DQA10201-DQB10303	DT toxin A
150	INNWEQAKALSVELE	A0A1W6JQQ9	A0A1W6JQQ9_9CAUD	WEQAKALSV	0.156904	1.75	HLA-DQA10201-DQB10303	DT toxin A
151	NNWEQAKALSVELEI	A0A1W6JQQ9	A0A1W6JQQ9_9CAUD	WEQAKALSV	0.086704	6.27	HLA-DQA10201-DQB10303	DT toxin A
152	NWEQAKALSVELEIN	A0A1W6JQQ9	A0A1W6JQQ9_9CAUD	AKALSVELE	0.050624	14.56	HLA-DQA10201-DQB10303	DT toxin A
153	WEQAKALSVELEINF	A0A1W6JQQ9	A0A1W6JQQ9_9CAUD	AKALSVELE	0.043246	17.75	HLA-DQA10201-DQB10303	DT toxin A
154	EQAKALSVELEINFE	A0A1W6JQQ9	A0A1W6JQQ9_9CAUD	ALSVELEIN	0.046866	16.04	HLA-DQA10201-DQB10303	DT toxin A
155	QAKALSVELEINFEN	A0A1W6JQQ9	A0A1W6JQQ9_9CAUD	ALSVELEIN	0.047864	15.63	HLA-DQA10201-DQB10303	DT toxin A
156	AKALSVELEINFENR	A0A1W6JQQ9	A0A1W6JQQ9_9CAUD	ALSVELEIN	0.021729	35.28	HLA-DQA10201-DQB10303	DT toxin A
157	KALSVELEINFENRG	A0A1W6JQQ9	A0A1W6JQQ9_9CAUD	ALSVELEIN	0.011847	53.31	HLA-DQA10201-DQB10303	DT toxin A
158	ALSVELEINFENRGK	A0A1W6JQQ9	A0A1W6JQQ9_9CAUD	VELEINFEN	0.013178	50.04	HLA-DQA10201-DQB10303	DT toxin A
159	LSVELEINFENRGKR	A0A1W6JQQ9	A0A1W6JQQ9_9CAUD	LEINFENRG	0.01151	54.14	HLA-DQA10201-DQB10303	DT toxin A
160	SVELEINFENRGKRG	A0A1W6JQQ9	A0A1W6JQQ9_9CAUD	LEINFENRG	0.012102	52.68	HLA-DQA10201-DQB10303	DT toxin A
161	VELEINFENRGKRGQ	A0A1W6JQQ9	A0A1W6JQQ9_9CAUD	LEINFENRG	0.0057	73.11	HLA-DQA10201-DQB10303	DT toxin A
162	ELEINFENRGKRGQD	A0A1W6JQQ9	A0A1W6JQQ9_9CAUD	INFENRGKR	0.004471	78.56	HLA-DQA10201-DQB10303	DT toxin A
163	LEINFENRGKRGQDA	A0A1W6JQQ9	A0A1W6JQQ9_9CAUD	INFENRGKR	0.002789	87.03	HLA-DQA10201-DQB10303	DT toxin A
164	EINFENRGKRGQDAM	A0A1W6JQQ9	A0A1W6JQQ9_9CAUD	NRGKRGQDA	0.002512	88.56	HLA-DQA10201-DQB10303	DT toxin A
165	INFENRGKRGQDAMY	A0A1W6JQQ9	A0A1W6JQQ9_9CAUD	NRGKRGQDA	0.002938	86.21	HLA-DQA10201-DQB10303	DT toxin A
166	NFENRGKRGQDAMYE	A0A1W6JQQ9	A0A1W6JQQ9_9CAUD	NRGKRGQDA	0.006221	71	HLA-DQA10201-DQB10303	DT toxin A
167	FENRGKRGQDAMYEY	A0A1W6JQQ9	A0A1W6JQQ9_9CAUD	KRGQDAMYE	0.010435	57.02	HLA-DQA10201-DQB10303	DT toxin A
168	ENRGKRGQDAMYEYM	A0A1W6JQQ9	A0A1W6JQQ9_9CAUD	KRGQDAMYE	0.011609	53.9	HLA-DQA10201-DQB10303	DT toxin A
169	NRGKRGQDAMYEYMA	A0A1W6JQQ9	A0A1W6JQQ9_9CAUD	KRGQDAMYE	0.014444	47.28	HLA-DQA10201-DQB10303	DT toxin A
170	RGKRGQDAMYEYMAQ	A0A1W6JQQ9	A0A1W6JQQ9_9CAUD	KRGQDAMYE	0.00824	63.64	HLA-DQA10201-DQB10303	DT toxin A
171	GKRGQDAMYEYMAQS	A0A1W6JQQ9	A0A1W6JQQ9_9CAUD	QDAMYEYMA	0.010667	56.37	HLA-DQA10201-DQB10303	DT toxin A
172	KRGQDAMYEYMAQSC	A0A1W6JQQ9	A0A1W6JQQ9_9CAUD	AMYEYMAQS	0.006887	68.45	HLA-DQA10201-DQB10303	DT toxin A
173	RGQDAMYEYMAQSCA	A0A1W6JQQ9	A0A1W6JQQ9_9CAUD	AMYEYMAQS	0.009036	61.07	HLA-DQA10201-DQB10303	DT toxin A
174	GQDAMYEYMAQSCAG	A0A1W6JQQ9	A0A1W6JQQ9_9CAUD	AMYEYMAQS	0.014705	46.75	HLA-DQA10201-DQB10303	DT toxin A
175	QDAMYEYMAQSCAGN	A0A1W6JQQ9	A0A1W6JQQ9_9CAUD	MYEYMAQSC	0.025619	30.69	HLA-DQA10201-DQB10303	DT toxin A
176	DAMYEYMAQSCAGNR	A0A1W6JQQ9	A0A1W6JQQ9_9CAUD	YMAQSCAGN	0.040172	19.36	HLA-DQA10201-DQB10303	DT toxin A
177	AMYEYMAQSCAGNRI	A0A1W6JQQ9	A0A1W6JQQ9_9CAUD	YMAQSCAGN	0.040336	19.26	HLA-DQA10201-DQB10303	DT toxin A
178	MYEYMAQSCAGNRIR	A0A1W6JQQ9	A0A1W6JQQ9_9CAUD	YMAQSCAGN	0.052357	13.95	HLA-DQA10201-DQB10303	DT toxin A
179	YEYMAQSCAGNRIRR	A0A1W6JQQ9	A0A1W6JQQ9_9CAUD	YMAQSCAGN	0.044433	17.19	HLA-DQA10201-DQB10303	DT toxin A
1	SADDVVDSSKSFVME	A0A7Y4UPV1	A0A7Y4UPV1_CORUL	VDSSKSFVM	0.076252	7.83	HLA-DQA10201-DQB10303	DT toxin A
2	ADDVVDSSKSFVMEN	A0A7Y4UPV1	A0A7Y4UPV1_CORUL	VDSSKSFVM	0.127338	2.85	HLA-DQA10201-DQB10303	DT toxin A
3	DDVVDSSKSFVMENF	A0A7Y4UPV1	A0A7Y4UPV1_CORUL	VDSSKSFVM	0.115073	3.58	HLA-DQA10201-DQB10303	DT toxin A
4	DVVDSSKSFVMENFS	A0A7Y4UPV1	A0A7Y4UPV1_CORUL	VDSSKSFVM	0.038171	20.55	HLA-DQA10201-DQB10303	DT toxin A
5	VVDSSKSFVMENFSS	A0A7Y4UPV1	A0A7Y4UPV1_CORUL	VDSSKSFVM	0.016433	43.47	HLA-DQA10201-DQB10303	DT toxin A
6	VDSSKSFVMENFSSY	A0A7Y4UPV1	A0A7Y4UPV1_CORUL	SKSFVMENF	0.010382	57.17	HLA-DQA10201-DQB10303	DT toxin A
7	DSSKSFVMENFSSYH	A0A7Y4UPV1	A0A7Y4UPV1_CORUL	KSFVMENFS	0.009059	61	HLA-DQA10201-DQB10303	DT toxin A
8	SSKSFVMENFSSYHG	A0A7Y4UPV1	A0A7Y4UPV1_CORUL	SFVMENFSS	0.008503	62.79	HLA-DQA10201-DQB10303	DT toxin A
9	SKSFVMENFSSYHGT	A0A7Y4UPV1	A0A7Y4UPV1_CORUL	MENFSSYHG	0.008137	63.98	HLA-DQA10201-DQB10303	DT toxin A
10	KSFVMENFSSYHGTK	A0A7Y4UPV1	A0A7Y4UPV1_CORUL	MENFSSYHG	0.011278	54.71	HLA-DQA10201-DQB10303	DT toxin A
11	SFVMENFSSYHGTKP	A0A7Y4UPV1	A0A7Y4UPV1_CORUL	MENFSSYHG	0.019139	38.98	HLA-DQA10201-DQB10303	DT toxin A
12	FVMENFSSYHGTKPG	A0A7Y4UPV1	A0A7Y4UPV1_CORUL	ENFSSYHGT	0.011822	53.37	HLA-DQA10201-DQB10303	DT toxin A
13	VMENFSSYHGTKPGY	A0A7Y4UPV1	A0A7Y4UPV1_CORUL	ENFSSYHGT	0.008963	61.31	HLA-DQA10201-DQB10303	DT toxin A
14	MENFSSYHGTKPGYV	A0A7Y4UPV1	A0A7Y4UPV1_CORUL	YHGTKPGYV	0.028079	28.29	HLA-DQA10201-DQB10303	DT toxin A
15	ENFSSYHGTKPGYVD	A0A7Y4UPV1	A0A7Y4UPV1_CORUL	YHGTKPGYV	0.09943	4.8	HLA-DQA10201-DQB10303	DT toxin A
16	NFSSYHGTKPGYVDS	A0A7Y4UPV1	A0A7Y4UPV1_CORUL	YHGTKPGYV	0.143785	2.17	HLA-DQA10201-DQB10303	DT toxin A
17	FSSYHGTKPGYVDSI	A0A7Y4UPV1	A0A7Y4UPV1_CORUL	YHGTKPGYV	0.141944	2.24	HLA-DQA10201-DQB10303	DT toxin A
18	SSYHGTKPGYVDSIQ	A0A7Y4UPV1	A0A7Y4UPV1_CORUL	YHGTKPGYV	0.096876	5.06	HLA-DQA10201-DQB10303	DT toxin A
19	SYHGTKPGYVDSIQK	A0A7Y4UPV1	A0A7Y4UPV1_CORUL	TKPGYVDSI	0.062972	10.66	HLA-DQA10201-DQB10303	DT toxin A
20	YHGTKPGYVDSIQKG	A0A7Y4UPV1	A0A7Y4UPV1_CORUL	TKPGYVDSI	0.071885	8.63	HLA-DQA10201-DQB10303	DT toxin A
21	HGTKPGYVDSIQKGI	A0A7Y4UPV1	A0A7Y4UPV1_CORUL	TKPGYVDSI	0.041277	18.75	HLA-DQA10201-DQB10303	DT toxin A
22	GTKPGYVDSIQKGIQ	A0A7Y4UPV1	A0A7Y4UPV1_CORUL	TKPGYVDSI	0.019015	39.17	HLA-DQA10201-DQB10303	DT toxin A
23	TKPGYVDSIQKGIQK	A0A7Y4UPV1	A0A7Y4UPV1_CORUL	YVDSIQKGI	0.020843	36.49	HLA-DQA10201-DQB10303	DT toxin A
24	KPGYVDSIQKGIQKP	A0A7Y4UPV1	A0A7Y4UPV1_CORUL	YVDSIQKGI	0.026688	29.62	HLA-DQA10201-DQB10303	DT toxin A
25	PGYVDSIQKGIQKPK	A0A7Y4UPV1	A0A7Y4UPV1_CORUL	VDSIQKGIQ	0.021796	35.19	HLA-DQA10201-DQB10303	DT toxin A
26	GYVDSIQKGIQKPKS	A0A7Y4UPV1	A0A7Y4UPV1_CORUL	VDSIQKGIQ	0.008082	64.15	HLA-DQA10201-DQB10303	DT toxin A
27	YVDSIQKGIQKPKSG	A0A7Y4UPV1	A0A7Y4UPV1_CORUL	VDSIQKGIQ	0.003826	81.67	HLA-DQA10201-DQB10303	DT toxin A
28	VDSIQKGIQKPKSGT	A0A7Y4UPV1	A0A7Y4UPV1_CORUL	QKGIQKPKS	0.002767	87.16	HLA-DQA10201-DQB10303	DT toxin A
29	DSIQKGIQKPKSGTQ	A0A7Y4UPV1	A0A7Y4UPV1_CORUL	QKGIQKPKS	0.003112	85.25	HLA-DQA10201-DQB10303	DT toxin A
30	SIQKGIQKPKSGTQG	A0A7Y4UPV1	A0A7Y4UPV1_CORUL	IQKPKSGTQ	0.00447	78.56	HLA-DQA10201-DQB10303	DT toxin A
31	IQKGIQKPKSGTQGN	A0A7Y4UPV1	A0A7Y4UPV1_CORUL	IQKPKSGTQ	0.005329	74.61	HLA-DQA10201-DQB10303	DT toxin A
32	QKGIQKPKSGTQGNY	A0A7Y4UPV1	A0A7Y4UPV1_CORUL	IQKPKSGTQ	0.006572	69.62	HLA-DQA10201-DQB10303	DT toxin A
33	KGIQKPKSGTQGNYD	A0A7Y4UPV1	A0A7Y4UPV1_CORUL	PKSGTQGNY	0.009221	60.47	HLA-DQA10201-DQB10303	DT toxin A
34	GIQKPKSGTQGNYDD	A0A7Y4UPV1	A0A7Y4UPV1_CORUL	PKSGTQGNY	0.017129	42.29	HLA-DQA10201-DQB10303	DT toxin A
35	IQKPKSGTQGNYDDD	A0A7Y4UPV1	A0A7Y4UPV1_CORUL	PKSGTQGNY	0.031117	25.59	HLA-DQA10201-DQB10303	DT toxin A
36	QKPKSGTQGNYDDDW	A0A7Y4UPV1	A0A7Y4UPV1_CORUL	KSGTQGNYD	0.022209	34.67	HLA-DQA10201-DQB10303	DT toxin A
37	KPKSGTQGNYDDDWK	A0A7Y4UPV1	A0A7Y4UPV1_CORUL	TQGNYDDDW	0.012846	50.85	HLA-DQA10201-DQB10303	DT toxin A
38	PKSGTQGNYDDDWKG	A0A7Y4UPV1	A0A7Y4UPV1_CORUL	TQGNYDDDW	0.011551	54.04	HLA-DQA10201-DQB10303	DT toxin A
39	KSGTQGNYDDDWKGF	A0A7Y4UPV1	A0A7Y4UPV1_CORUL	TQGNYDDDW	0.010887	55.76	HLA-DQA10201-DQB10303	DT toxin A
40	SGTQGNYDDDWKGFY	A0A7Y4UPV1	A0A7Y4UPV1_CORUL	TQGNYDDDW	0.006946	68.23	HLA-DQA10201-DQB10303	DT toxin A
41	GTQGNYDDDWKGFYS	A0A7Y4UPV1	A0A7Y4UPV1_CORUL	GNYDDDWKG	0.003827	81.67	HLA-DQA10201-DQB10303	DT toxin A
42	TQGNYDDDWKGFYST	A0A7Y4UPV1	A0A7Y4UPV1_CORUL	DDDWKGFYS	0.001873	92.15	HLA-DQA10201-DQB10303	DT toxin A
43	QGNYDDDWKGFYSTD	A0A7Y4UPV1	A0A7Y4UPV1_CORUL	DDDWKGFYS	0.002684	87.61	HLA-DQA10201-DQB10303	DT toxin A
44	GNYDDDWKGFYSTDN	A0A7Y4UPV1	A0A7Y4UPV1_CORUL	WKGFYSTDN	0.011767	53.51	HLA-DQA10201-DQB10303	DT toxin A
45	NYDDDWKGFYSTDNK	A0A7Y4UPV1	A0A7Y4UPV1_CORUL	WKGFYSTDN	0.030094	26.47	HLA-DQA10201-DQB10303	DT toxin A
46	YDDDWKGFYSTDNKY	A0A7Y4UPV1	A0A7Y4UPV1_CORUL	WKGFYSTDN	0.038604	20.28	HLA-DQA10201-DQB10303	DT toxin A
47	DDDWKGFYSTDNKYD	A0A7Y4UPV1	A0A7Y4UPV1_CORUL	WKGFYSTDN	0.060294	11.39	HLA-DQA10201-DQB10303	DT toxin A
48	DDWKGFYSTDNKYDA	A0A7Y4UPV1	A0A7Y4UPV1_CORUL	WKGFYSTDN	0.030559	26.05	HLA-DQA10201-DQB10303	DT toxin A
49	DWKGFYSTDNKYDAA	A0A7Y4UPV1	A0A7Y4UPV1_CORUL	FYSTDNKYD	0.023031	33.66	HLA-DQA10201-DQB10303	DT toxin A
50	WKGFYSTDNKYDAAG	A0A7Y4UPV1	A0A7Y4UPV1_CORUL	FYSTDNKYD	0.028633	27.77	HLA-DQA10201-DQB10303	DT toxin A
51	KGFYSTDNKYDAAGY	A0A7Y4UPV1	A0A7Y4UPV1_CORUL	FYSTDNKYD	0.020421	37.07	HLA-DQA10201-DQB10303	DT toxin A
52	GFYSTDNKYDAAGYS	A0A7Y4UPV1	A0A7Y4UPV1_CORUL	NKYDAAGYS	0.010074	58.03	HLA-DQA10201-DQB10303	DT toxin A
53	FYSTDNKYDAAGYSV	A0A7Y4UPV1	A0A7Y4UPV1_CORUL	NKYDAAGYS	0.014671	46.82	HLA-DQA10201-DQB10303	DT toxin A
54	YSTDNKYDAAGYSVD	A0A7Y4UPV1	A0A7Y4UPV1_CORUL	NKYDAAGYS	0.039057	19.99	HLA-DQA10201-DQB10303	DT toxin A
55	STDNKYDAAGYSVDN	A0A7Y4UPV1	A0A7Y4UPV1_CORUL	NKYDAAGYS	0.060539	11.32	HLA-DQA10201-DQB10303	DT toxin A
56	TDNKYDAAGYSVDNE	A0A7Y4UPV1	A0A7Y4UPV1_CORUL	YDAAGYSVD	0.070551	8.91	HLA-DQA10201-DQB10303	DT toxin A
57	DNKYDAAGYSVDNEN	A0A7Y4UPV1	A0A7Y4UPV1_CORUL	YDAAGYSVD	0.084447	6.56	HLA-DQA10201-DQB10303	DT toxin A
58	NKYDAAGYSVDNENP	A0A7Y4UPV1	A0A7Y4UPV1_CORUL	DAAGYSVDN	0.089306	5.94	HLA-DQA10201-DQB10303	DT toxin A
59	KYDAAGYSVDNENPL	A0A7Y4UPV1	A0A7Y4UPV1_CORUL	AAGYSVDNE	0.075229	8	HLA-DQA10201-DQB10303	DT toxin A
60	YDAAGYSVDNENPLS	A0A7Y4UPV1	A0A7Y4UPV1_CORUL	YSVDNENPL	0.082135	6.91	HLA-DQA10201-DQB10303	DT toxin A
61	DAAGYSVDNENPLSG	A0A7Y4UPV1	A0A7Y4UPV1_CORUL	YSVDNENPL	0.08732	6.19	HLA-DQA10201-DQB10303	DT toxin A
62	AAGYSVDNENPLSGK	A0A7Y4UPV1	A0A7Y4UPV1_CORUL	YSVDNENPL	0.103005	4.46	HLA-DQA10201-DQB10303	DT toxin A
63	AGYSVDNENPLSGKA	A0A7Y4UPV1	A0A7Y4UPV1_CORUL	YSVDNENPL	0.058122	12.04	HLA-DQA10201-DQB10303	DT toxin A
64	GYSVDNENPLSGKAG	A0A7Y4UPV1	A0A7Y4UPV1_CORUL	VDNENPLSG	0.029095	27.36	HLA-DQA10201-DQB10303	DT toxin A
65	YSVDNENPLSGKAGG	A0A7Y4UPV1	A0A7Y4UPV1_CORUL	VDNENPLSG	0.008293	63.47	HLA-DQA10201-DQB10303	DT toxin A
66	SVDNENPLSGKAGGV	A0A7Y4UPV1	A0A7Y4UPV1_CORUL	PLSGKAGGV	0.03357	23.64	HLA-DQA10201-DQB10303	DT toxin A
67	VDNENPLSGKAGGVV	A0A7Y4UPV1	A0A7Y4UPV1_CORUL	PLSGKAGGV	0.090475	5.8	HLA-DQA10201-DQB10303	DT toxin A
68	DNENPLSGKAGGVVK	A0A7Y4UPV1	A0A7Y4UPV1_CORUL	PLSGKAGGV	0.146736	2.06	HLA-DQA10201-DQB10303	DT toxin A
69	NENPLSGKAGGVVKV	A0A7Y4UPV1	A0A7Y4UPV1_CORUL	PLSGKAGGV	0.153151	1.85	HLA-DQA10201-DQB10303	DT toxin A
70	ENPLSGKAGGVVKVT	A0A7Y4UPV1	A0A7Y4UPV1_CORUL	PLSGKAGGV	0.075412	7.97	HLA-DQA10201-DQB10303	DT toxin A
71	NPLSGKAGGVVKVTY	A0A7Y4UPV1	A0A7Y4UPV1_CORUL	PLSGKAGGV	0.027605	28.75	HLA-DQA10201-DQB10303	DT toxin A
72	PLSGKAGGVVKVTYP	A0A7Y4UPV1	A0A7Y4UPV1_CORUL	KAGGVVKVT	0.041208	18.79	HLA-DQA10201-DQB10303	DT toxin A
73	LSGKAGGVVKVTYPG	A0A7Y4UPV1	A0A7Y4UPV1_CORUL	KAGGVVKVT	0.040041	19.43	HLA-DQA10201-DQB10303	DT toxin A
74	SGKAGGVVKVTYPGL	A0A7Y4UPV1	A0A7Y4UPV1_CORUL	KAGGVVKVT	0.025724	30.58	HLA-DQA10201-DQB10303	DT toxin A
75	GKAGGVVKVTYPGLT	A0A7Y4UPV1	A0A7Y4UPV1_CORUL	KAGGVVKVT	0.012809	50.94	HLA-DQA10201-DQB10303	DT toxin A
76	KAGGVVKVTYPGLTK	A0A7Y4UPV1	A0A7Y4UPV1_CORUL	VKVTYPGLT	0.024085	32.4	HLA-DQA10201-DQB10303	DT toxin A
77	AGGVVKVTYPGLTKI	A0A7Y4UPV1	A0A7Y4UPV1_CORUL	VKVTYPGLT	0.028954	27.49	HLA-DQA10201-DQB10303	DT toxin A
78	GGVVKVTYPGLTKIL	A0A7Y4UPV1	A0A7Y4UPV1_CORUL	VKVTYPGLT	0.023695	32.85	HLA-DQA10201-DQB10303	DT toxin A
79	GVVKVTYPGLTKILA	A0A7Y4UPV1	A0A7Y4UPV1_CORUL	VKVTYPGLT	0.012906	50.71	HLA-DQA10201-DQB10303	DT toxin A
80	VVKVTYPGLTKILAL	A0A7Y4UPV1	A0A7Y4UPV1_CORUL	VTYPGLTKI	0.008512	62.76	HLA-DQA10201-DQB10303	DT toxin A
81	VKVTYPGLTKILALK	A0A7Y4UPV1	A0A7Y4UPV1_CORUL	PGLTKILAL	0.01166	53.77	HLA-DQA10201-DQB10303	DT toxin A
82	KVTYPGLTKILALKV	A0A7Y4UPV1	A0A7Y4UPV1_CORUL	PGLTKILAL	0.012144	52.58	HLA-DQA10201-DQB10303	DT toxin A
83	VTYPGLTKILALKVD	A0A7Y4UPV1	A0A7Y4UPV1_CORUL	PGLTKILAL	0.022266	34.6	HLA-DQA10201-DQB10303	DT toxin A
84	TYPGLTKILALKVDN	A0A7Y4UPV1	A0A7Y4UPV1_CORUL	LTKILALKV	0.025839	30.46	HLA-DQA10201-DQB10303	DT toxin A
85	YPGLTKILALKVDNA	A0A7Y4UPV1	A0A7Y4UPV1_CORUL	ILALKVDNA	0.052113	14.03	HLA-DQA10201-DQB10303	DT toxin A
86	PGLTKILALKVDNAE	A0A7Y4UPV1	A0A7Y4UPV1_CORUL	ILALKVDNA	0.103222	4.44	HLA-DQA10201-DQB10303	DT toxin A
87	GLTKILALKVDNAET	A0A7Y4UPV1	A0A7Y4UPV1_CORUL	ILALKVDNA	0.136651	2.44	HLA-DQA10201-DQB10303	DT toxin A
88	LTKILALKVDNAETI	A0A7Y4UPV1	A0A7Y4UPV1_CORUL	ILALKVDNA	0.127555	2.84	HLA-DQA10201-DQB10303	DT toxin A
89	TKILALKVDNAETIK	A0A7Y4UPV1	A0A7Y4UPV1_CORUL	ILALKVDNA	0.094199	5.35	HLA-DQA10201-DQB10303	DT toxin A
90	KILALKVDNAETIKK	A0A7Y4UPV1	A0A7Y4UPV1_CORUL	LKVDNAETI	0.04218	18.28	HLA-DQA10201-DQB10303	DT toxin A
91	ILALKVDNAETIKKE	A0A7Y4UPV1	A0A7Y4UPV1_CORUL	LKVDNAETI	0.039811	19.56	HLA-DQA10201-DQB10303	DT toxin A
92	LALKVDNAETIKKEL	A0A7Y4UPV1	A0A7Y4UPV1_CORUL	LKVDNAETI	0.0213	35.86	HLA-DQA10201-DQB10303	DT toxin A
93	ALKVDNAETIKKELG	A0A7Y4UPV1	A0A7Y4UPV1_CORUL	LKVDNAETI	0.011886	53.21	HLA-DQA10201-DQB10303	DT toxin A
94	LKVDNAETIKKELGL	A0A7Y4UPV1	A0A7Y4UPV1_CORUL	AETIKKELG	0.007636	65.68	HLA-DQA10201-DQB10303	DT toxin A
95	KVDNAETIKKELGLS	A0A7Y4UPV1	A0A7Y4UPV1_CORUL	AETIKKELG	0.008589	62.51	HLA-DQA10201-DQB10303	DT toxin A
96	VDNAETIKKELGLSL	A0A7Y4UPV1	A0A7Y4UPV1_CORUL	AETIKKELG	0.006186	71.14	HLA-DQA10201-DQB10303	DT toxin A
97	DNAETIKKELGLSLT	A0A7Y4UPV1	A0A7Y4UPV1_CORUL	AETIKKELG	0.004081	80.4	HLA-DQA10201-DQB10303	DT toxin A
98	NAETIKKELGLSLTE	A0A7Y4UPV1	A0A7Y4UPV1_CORUL	IKKELGLSL	0.003985	80.88	HLA-DQA10201-DQB10303	DT toxin A
99	AETIKKELGLSLTEP	A0A7Y4UPV1	A0A7Y4UPV1_CORUL	IKKELGLSL	0.006546	69.72	HLA-DQA10201-DQB10303	DT toxin A
100	ETIKKELGLSLTEPL	A0A7Y4UPV1	A0A7Y4UPV1_CORUL	LGLSLTEPL	0.00573	72.99	HLA-DQA10201-DQB10303	DT toxin A
101	TIKKELGLSLTEPLM	A0A7Y4UPV1	A0A7Y4UPV1_CORUL	LGLSLTEPL	0.008713	62.11	HLA-DQA10201-DQB10303	DT toxin A
102	IKKELGLSLTEPLME	A0A7Y4UPV1	A0A7Y4UPV1_CORUL	LGLSLTEPL	0.016223	43.85	HLA-DQA10201-DQB10303	DT toxin A
103	KKELGLSLTEPLMEQ	A0A7Y4UPV1	A0A7Y4UPV1_CORUL	LGLSLTEPL	0.025904	30.39	HLA-DQA10201-DQB10303	DT toxin A
104	KELGLSLTEPLMEQV	A0A7Y4UPV1	A0A7Y4UPV1_CORUL	GLSLTEPLM	0.018286	40.31	HLA-DQA10201-DQB10303	DT toxin A
105	ELGLSLTEPLMEQVG	A0A7Y4UPV1	A0A7Y4UPV1_CORUL	LSLTEPLME	0.014016	48.16	HLA-DQA10201-DQB10303	DT toxin A
106	LGLSLTEPLMEQVGS	A0A7Y4UPV1	A0A7Y4UPV1_CORUL	LSLTEPLME	0.006712	69.1	HLA-DQA10201-DQB10303	DT toxin A
107	GLSLTEPLMEQVGSE	A0A7Y4UPV1	A0A7Y4UPV1_CORUL	LTEPLMEQV	0.006504	69.87	HLA-DQA10201-DQB10303	DT toxin A
108	LSLTEPLMEQVGSEE	A0A7Y4UPV1	A0A7Y4UPV1_CORUL	PLMEQVGSE	0.007377	66.64	HLA-DQA10201-DQB10303	DT toxin A
109	SLTEPLMEQVGSEEF	A0A7Y4UPV1	A0A7Y4UPV1_CORUL	PLMEQVGSE	0.009915	58.47	HLA-DQA10201-DQB10303	DT toxin A
110	LTEPLMEQVGSEEFI	A0A7Y4UPV1	A0A7Y4UPV1_CORUL	MEQVGSEEF	0.010994	55.46	HLA-DQA10201-DQB10303	DT toxin A
111	TEPLMEQVGSEEFIK	A0A7Y4UPV1	A0A7Y4UPV1_CORUL	MEQVGSEEF	0.016613	43.14	HLA-DQA10201-DQB10303	DT toxin A
112	EPLMEQVGSEEFIKR	A0A7Y4UPV1	A0A7Y4UPV1_CORUL	MEQVGSEEF	0.021402	35.72	HLA-DQA10201-DQB10303	DT toxin A
113	PLMEQVGSEEFIKRF	A0A7Y4UPV1	A0A7Y4UPV1_CORUL	MEQVGSEEF	0.009951	58.37	HLA-DQA10201-DQB10303	DT toxin A
114	LMEQVGSEEFIKRFG	A0A7Y4UPV1	A0A7Y4UPV1_CORUL	VGSEEFIKR	0.004918	76.47	HLA-DQA10201-DQB10303	DT toxin A
115	MEQVGSEEFIKRFGD	A0A7Y4UPV1	A0A7Y4UPV1_CORUL	VGSEEFIKR	0.004991	76.13	HLA-DQA10201-DQB10303	DT toxin A
116	EQVGSEEFIKRFGDG	A0A7Y4UPV1	A0A7Y4UPV1_CORUL	VGSEEFIKR	0.003108	85.28	HLA-DQA10201-DQB10303	DT toxin A
117	QVGSEEFIKRFGDGA	A0A7Y4UPV1	A0A7Y4UPV1_CORUL	SEEFIKRFG	0.001986	91.5	HLA-DQA10201-DQB10303	DT toxin A
118	VGSEEFIKRFGDGAS	A0A7Y4UPV1	A0A7Y4UPV1_CORUL	IKRFGDGAS	0.003826	81.67	HLA-DQA10201-DQB10303	DT toxin A
119	GSEEFIKRFGDGASR	A0A7Y4UPV1	A0A7Y4UPV1_CORUL	IKRFGDGAS	0.01589	44.47	HLA-DQA10201-DQB10303	DT toxin A
120	SEEFIKRFGDGASRV	A0A7Y4UPV1	A0A7Y4UPV1_CORUL	IKRFGDGAS	0.023461	33.13	HLA-DQA10201-DQB10303	DT toxin A
121	EEFIKRFGDGASRVV	A0A7Y4UPV1	A0A7Y4UPV1_CORUL	IKRFGDGAS	0.033148	23.94	HLA-DQA10201-DQB10303	DT toxin A
122	EFIKRFGDGASRVVL	A0A7Y4UPV1	A0A7Y4UPV1_CORUL	FGDGASRVV	0.02924	27.23	HLA-DQA10201-DQB10303	DT toxin A
123	FIKRFGDGASRVVLS	A0A7Y4UPV1	A0A7Y4UPV1_CORUL	FGDGASRVV	0.042303	18.22	HLA-DQA10201-DQB10303	DT toxin A
124	IKRFGDGASRVVLSL	A0A7Y4UPV1	A0A7Y4UPV1_CORUL	FGDGASRVV	0.041756	18.5	HLA-DQA10201-DQB10303	DT toxin A
125	KRFGDGASRVVLSLP	A0A7Y4UPV1	A0A7Y4UPV1_CORUL	DGASRVVLS	0.049318	15.03	HLA-DQA10201-DQB10303	DT toxin A
126	RFGDGASRVVLSLPF	A0A7Y4UPV1	A0A7Y4UPV1_CORUL	DGASRVVLS	0.040454	19.2	HLA-DQA10201-DQB10303	DT toxin A
127	FGDGASRVVLSLPFA	A0A7Y4UPV1	A0A7Y4UPV1_CORUL	DGASRVVLS	0.020926	36.37	HLA-DQA10201-DQB10303	DT toxin A
128	GDGASRVVLSLPFAE	A0A7Y4UPV1	A0A7Y4UPV1_CORUL	DGASRVVLS	0.01514	45.89	HLA-DQA10201-DQB10303	DT toxin A
129	DGASRVVLSLPFAEG	A0A7Y4UPV1	A0A7Y4UPV1_CORUL	VVLSLPFAE	0.01728	42.04	HLA-DQA10201-DQB10303	DT toxin A
130	GASRVVLSLPFAEGS	A0A7Y4UPV1	A0A7Y4UPV1_CORUL	VVLSLPFAE	0.021208	35.99	HLA-DQA10201-DQB10303	DT toxin A
131	ASRVVLSLPFAEGSS	A0A7Y4UPV1	A0A7Y4UPV1_CORUL	VVLSLPFAE	0.025885	30.41	HLA-DQA10201-DQB10303	DT toxin A
132	SRVVLSLPFAEGSSS	A0A7Y4UPV1	A0A7Y4UPV1_CORUL	VVLSLPFAE	0.019544	38.34	HLA-DQA10201-DQB10303	DT toxin A
133	RVVLSLPFAEGSSSV	A0A7Y4UPV1	A0A7Y4UPV1_CORUL	LSLPFAEGS	0.01097	55.53	HLA-DQA10201-DQB10303	DT toxin A
134	VVLSLPFAEGSSSVE	A0A7Y4UPV1	A0A7Y4UPV1_CORUL	PFAEGSSSV	0.008537	62.68	HLA-DQA10201-DQB10303	DT toxin A
135	VLSLPFAEGSSSVEY	A0A7Y4UPV1	A0A7Y4UPV1_CORUL	FAEGSSSVE	0.011495	54.18	HLA-DQA10201-DQB10303	DT toxin A
136	LSLPFAEGSSSVEYI	A0A7Y4UPV1	A0A7Y4UPV1_CORUL	EGSSSVEYI	0.019399	38.57	HLA-DQA10201-DQB10303	DT toxin A
137	SLPFAEGSSSVEYIN	A0A7Y4UPV1	A0A7Y4UPV1_CORUL	EGSSSVEYI	0.049673	14.9	HLA-DQA10201-DQB10303	DT toxin A
138	LPFAEGSSSVEYINN	A0A7Y4UPV1	A0A7Y4UPV1_CORUL	EGSSSVEYI	0.08373	6.67	HLA-DQA10201-DQB10303	DT toxin A
139	PFAEGSSSVEYINNW	A0A7Y4UPV1	A0A7Y4UPV1_CORUL	EGSSSVEYI	0.065056	10.14	HLA-DQA10201-DQB10303	DT toxin A
140	FAEGSSSVEYINNWE	A0A7Y4UPV1	A0A7Y4UPV1_CORUL	EGSSSVEYI	0.028741	27.67	HLA-DQA10201-DQB10303	DT toxin A
141	AEGSSSVEYINNWEQ	A0A7Y4UPV1	A0A7Y4UPV1_CORUL	SSSVEYINN	0.021956	34.98	HLA-DQA10201-DQB10303	DT toxin A
142	EGSSSVEYINNWEQA	A0A7Y4UPV1	A0A7Y4UPV1_CORUL	VEYINNWEQ	0.024288	32.16	HLA-DQA10201-DQB10303	DT toxin A
143	GSSSVEYINNWEQAK	A0A7Y4UPV1	A0A7Y4UPV1_CORUL	VEYINNWEQ	0.042852	17.94	HLA-DQA10201-DQB10303	DT toxin A
144	SSSVEYINNWEQAKA	A0A7Y4UPV1	A0A7Y4UPV1_CORUL	VEYINNWEQ	0.052596	13.86	HLA-DQA10201-DQB10303	DT toxin A
145	SSVEYINNWEQAKAL	A0A7Y4UPV1	A0A7Y4UPV1_CORUL	VEYINNWEQ	0.023222	33.42	HLA-DQA10201-DQB10303	DT toxin A
146	SVEYINNWEQAKALS	A0A7Y4UPV1	A0A7Y4UPV1_CORUL	INNWEQAKA	0.010491	56.87	HLA-DQA10201-DQB10303	DT toxin A
147	VEYINNWEQAKALSV	A0A7Y4UPV1	A0A7Y4UPV1_CORUL	WEQAKALSV	0.028892	27.54	HLA-DQA10201-DQB10303	DT toxin A
148	EYINNWEQAKALSVE	A0A7Y4UPV1	A0A7Y4UPV1_CORUL	WEQAKALSV	0.103533	4.42	HLA-DQA10201-DQB10303	DT toxin A
149	YINNWEQAKALSVEL	A0A7Y4UPV1	A0A7Y4UPV1_CORUL	WEQAKALSV	0.10457	4.34	HLA-DQA10201-DQB10303	DT toxin A
150	INNWEQAKALSVELE	A0A7Y4UPV1	A0A7Y4UPV1_CORUL	WEQAKALSV	0.156904	1.75	HLA-DQA10201-DQB10303	DT toxin A
151	NNWEQAKALSVELEI	A0A7Y4UPV1	A0A7Y4UPV1_CORUL	WEQAKALSV	0.086704	6.27	HLA-DQA10201-DQB10303	DT toxin A
152	NWEQAKALSVELEIN	A0A7Y4UPV1	A0A7Y4UPV1_CORUL	AKALSVELE	0.050624	14.56	HLA-DQA10201-DQB10303	DT toxin A
153	WEQAKALSVELEINF	A0A7Y4UPV1	A0A7Y4UPV1_CORUL	AKALSVELE	0.043246	17.75	HLA-DQA10201-DQB10303	DT toxin A
154	EQAKALSVELEINFE	A0A7Y4UPV1	A0A7Y4UPV1_CORUL	ALSVELEIN	0.046866	16.04	HLA-DQA10201-DQB10303	DT toxin A
155	QAKALSVELEINFET	A0A7Y4UPV1	A0A7Y4UPV1_CORUL	ALSVELEIN	0.039763	19.59	HLA-DQA10201-DQB10303	DT toxin A
156	AKALSVELEINFETR	A0A7Y4UPV1	A0A7Y4UPV1_CORUL	ALSVELEIN	0.017696	41.28	HLA-DQA10201-DQB10303	DT toxin A
157	KALSVELEINFETRG	A0A7Y4UPV1	A0A7Y4UPV1_CORUL	ALSVELEIN	0.008867	61.62	HLA-DQA10201-DQB10303	DT toxin A
158	ALSVELEINFETRGK	A0A7Y4UPV1	A0A7Y4UPV1_CORUL	VELEINFET	0.0076	65.81	HLA-DQA10201-DQB10303	DT toxin A
159	LSVELEINFETRGKR	A0A7Y4UPV1	A0A7Y4UPV1_CORUL	LEINFETRG	0.006364	70.42	HLA-DQA10201-DQB10303	DT toxin A
160	SVELEINFETRGKRG	A0A7Y4UPV1	A0A7Y4UPV1_CORUL	LEINFETRG	0.008035	64.31	HLA-DQA10201-DQB10303	DT toxin A
161	VELEINFETRGKRGQ	A0A7Y4UPV1	A0A7Y4UPV1_CORUL	LEINFETRG	0.006893	68.43	HLA-DQA10201-DQB10303	DT toxin A
162	ELEINFETRGKRGQD	A0A7Y4UPV1	A0A7Y4UPV1_CORUL	INFETRGKR	0.007493	66.21	HLA-DQA10201-DQB10303	DT toxin A
163	LEINFETRGKRGQDA	A0A7Y4UPV1	A0A7Y4UPV1_CORUL	FETRGKRGQ	0.006048	71.7	HLA-DQA10201-DQB10303	DT toxin A
164	EINFETRGKRGQDAM	A0A7Y4UPV1	A0A7Y4UPV1_CORUL	FETRGKRGQ	0.004541	78.23	HLA-DQA10201-DQB10303	DT toxin A
165	INFETRGKRGQDAMY	A0A7Y4UPV1	A0A7Y4UPV1_CORUL	TRGKRGQDA	0.002573	88.22	HLA-DQA10201-DQB10303	DT toxin A
166	NFETRGKRGQDAMYE	A0A7Y4UPV1	A0A7Y4UPV1_CORUL	TRGKRGQDA	0.005014	76.02	HLA-DQA10201-DQB10303	DT toxin A
167	FETRGKRGQDAMYEY	A0A7Y4UPV1	A0A7Y4UPV1_CORUL	KRGQDAMYE	0.009621	59.29	HLA-DQA10201-DQB10303	DT toxin A
168	ETRGKRGQDAMYEYM	A0A7Y4UPV1	A0A7Y4UPV1_CORUL	KRGQDAMYE	0.011305	54.64	HLA-DQA10201-DQB10303	DT toxin A
169	TRGKRGQDAMYEYMA	A0A7Y4UPV1	A0A7Y4UPV1_CORUL	KRGQDAMYE	0.013953	48.29	HLA-DQA10201-DQB10303	DT toxin A
170	RGKRGQDAMYEYMAQ	A0A7Y4UPV1	A0A7Y4UPV1_CORUL	KRGQDAMYE	0.00824	63.64	HLA-DQA10201-DQB10303	DT toxin A
171	GKRGQDAMYEYMAQS	A0A7Y4UPV1	A0A7Y4UPV1_CORUL	QDAMYEYMA	0.010667	56.37	HLA-DQA10201-DQB10303	DT toxin A
172	KRGQDAMYEYMAQSC	A0A7Y4UPV1	A0A7Y4UPV1_CORUL	AMYEYMAQS	0.006887	68.45	HLA-DQA10201-DQB10303	DT toxin A
173	RGQDAMYEYMAQSCA	A0A7Y4UPV1	A0A7Y4UPV1_CORUL	AMYEYMAQS	0.009036	61.07	HLA-DQA10201-DQB10303	DT toxin A
174	GQDAMYEYMAQSCAG	A0A7Y4UPV1	A0A7Y4UPV1_CORUL	AMYEYMAQS	0.014705	46.75	HLA-DQA10201-DQB10303	DT toxin A
175	QDAMYEYMAQSCAGN	A0A7Y4UPV1	A0A7Y4UPV1_CORUL	MYEYMAQSC	0.025619	30.69	HLA-DQA10201-DQB10303	DT toxin A
176	DAMYEYMAQSCAGNR	A0A7Y4UPV1	A0A7Y4UPV1_CORUL	YMAQSCAGN	0.040172	19.36	HLA-DQA10201-DQB10303	DT toxin A
177	AMYEYMAQSCAGNRV	A0A7Y4UPV1	A0A7Y4UPV1_CORUL	YMAQSCAGN	0.044773	17.02	HLA-DQA10201-DQB10303	DT toxin A
178	MYEYMAQSCAGNRVR	A0A7Y4UPV1	A0A7Y4UPV1_CORUL	YMAQSCAGN	0.059841	11.52	HLA-DQA10201-DQB10303	DT toxin A
179	YEYMAQSCAGNRVRR	A0A7Y4UPV1	A0A7Y4UPV1_CORUL	YMAQSCAGN	0.053757	13.45	HLA-DQA10201-DQB10303	DT toxin A
1	GADDVVDSSKSFVME	B0I1U1	B0I1U1_CORUL	VDSSKSFVM	0.076306	7.82	HLA-DQA10201-DQB10303	DT toxin A
2	ADDVVDSSKSFVMEN	B0I1U1	B0I1U1_CORUL	VDSSKSFVM	0.127338	2.85	HLA-DQA10201-DQB10303	DT toxin A
3	DDVVDSSKSFVMENF	B0I1U1	B0I1U1_CORUL	VDSSKSFVM	0.115073	3.58	HLA-DQA10201-DQB10303	DT toxin A
4	DVVDSSKSFVMENFS	B0I1U1	B0I1U1_CORUL	VDSSKSFVM	0.038171	20.55	HLA-DQA10201-DQB10303	DT toxin A
5	VVDSSKSFVMENFSS	B0I1U1	B0I1U1_CORUL	VDSSKSFVM	0.016433	43.47	HLA-DQA10201-DQB10303	DT toxin A
6	VDSSKSFVMENFSSY	B0I1U1	B0I1U1_CORUL	SKSFVMENF	0.010382	57.17	HLA-DQA10201-DQB10303	DT toxin A
7	DSSKSFVMENFSSYH	B0I1U1	B0I1U1_CORUL	KSFVMENFS	0.009059	61	HLA-DQA10201-DQB10303	DT toxin A
8	SSKSFVMENFSSYHG	B0I1U1	B0I1U1_CORUL	SFVMENFSS	0.008503	62.79	HLA-DQA10201-DQB10303	DT toxin A
9	SKSFVMENFSSYHGT	B0I1U1	B0I1U1_CORUL	MENFSSYHG	0.008137	63.98	HLA-DQA10201-DQB10303	DT toxin A
10	KSFVMENFSSYHGTK	B0I1U1	B0I1U1_CORUL	MENFSSYHG	0.011278	54.71	HLA-DQA10201-DQB10303	DT toxin A
11	SFVMENFSSYHGTKP	B0I1U1	B0I1U1_CORUL	MENFSSYHG	0.019139	38.98	HLA-DQA10201-DQB10303	DT toxin A
12	FVMENFSSYHGTKPG	B0I1U1	B0I1U1_CORUL	ENFSSYHGT	0.011822	53.37	HLA-DQA10201-DQB10303	DT toxin A
13	VMENFSSYHGTKPGY	B0I1U1	B0I1U1_CORUL	ENFSSYHGT	0.008963	61.31	HLA-DQA10201-DQB10303	DT toxin A
14	MENFSSYHGTKPGYV	B0I1U1	B0I1U1_CORUL	YHGTKPGYV	0.028079	28.29	HLA-DQA10201-DQB10303	DT toxin A
15	ENFSSYHGTKPGYVD	B0I1U1	B0I1U1_CORUL	YHGTKPGYV	0.09943	4.8	HLA-DQA10201-DQB10303	DT toxin A
16	NFSSYHGTKPGYVDS	B0I1U1	B0I1U1_CORUL	YHGTKPGYV	0.143785	2.17	HLA-DQA10201-DQB10303	DT toxin A
17	FSSYHGTKPGYVDSI	B0I1U1	B0I1U1_CORUL	YHGTKPGYV	0.141944	2.24	HLA-DQA10201-DQB10303	DT toxin A
18	SSYHGTKPGYVDSIQ	B0I1U1	B0I1U1_CORUL	YHGTKPGYV	0.096876	5.06	HLA-DQA10201-DQB10303	DT toxin A
19	SYHGTKPGYVDSIQK	B0I1U1	B0I1U1_CORUL	TKPGYVDSI	0.062972	10.66	HLA-DQA10201-DQB10303	DT toxin A
20	YHGTKPGYVDSIQKG	B0I1U1	B0I1U1_CORUL	TKPGYVDSI	0.071885	8.63	HLA-DQA10201-DQB10303	DT toxin A
21	HGTKPGYVDSIQKGI	B0I1U1	B0I1U1_CORUL	TKPGYVDSI	0.041277	18.75	HLA-DQA10201-DQB10303	DT toxin A
22	GTKPGYVDSIQKGIQ	B0I1U1	B0I1U1_CORUL	TKPGYVDSI	0.019015	39.17	HLA-DQA10201-DQB10303	DT toxin A
23	TKPGYVDSIQKGIQK	B0I1U1	B0I1U1_CORUL	YVDSIQKGI	0.020843	36.49	HLA-DQA10201-DQB10303	DT toxin A
24	KPGYVDSIQKGIQKP	B0I1U1	B0I1U1_CORUL	YVDSIQKGI	0.026688	29.62	HLA-DQA10201-DQB10303	DT toxin A
25	PGYVDSIQKGIQKPK	B0I1U1	B0I1U1_CORUL	VDSIQKGIQ	0.021796	35.19	HLA-DQA10201-DQB10303	DT toxin A
26	GYVDSIQKGIQKPKS	B0I1U1	B0I1U1_CORUL	VDSIQKGIQ	0.008082	64.15	HLA-DQA10201-DQB10303	DT toxin A
27	YVDSIQKGIQKPKSG	B0I1U1	B0I1U1_CORUL	VDSIQKGIQ	0.003826	81.67	HLA-DQA10201-DQB10303	DT toxin A
28	VDSIQKGIQKPKSGT	B0I1U1	B0I1U1_CORUL	QKGIQKPKS	0.002767	87.16	HLA-DQA10201-DQB10303	DT toxin A
29	DSIQKGIQKPKSGTQ	B0I1U1	B0I1U1_CORUL	QKGIQKPKS	0.003112	85.25	HLA-DQA10201-DQB10303	DT toxin A
30	SIQKGIQKPKSGTQG	B0I1U1	B0I1U1_CORUL	IQKPKSGTQ	0.00447	78.56	HLA-DQA10201-DQB10303	DT toxin A
31	IQKGIQKPKSGTQGN	B0I1U1	B0I1U1_CORUL	IQKPKSGTQ	0.005329	74.61	HLA-DQA10201-DQB10303	DT toxin A
32	QKGIQKPKSGTQGNY	B0I1U1	B0I1U1_CORUL	IQKPKSGTQ	0.006572	69.62	HLA-DQA10201-DQB10303	DT toxin A
33	KGIQKPKSGTQGNYD	B0I1U1	B0I1U1_CORUL	PKSGTQGNY	0.009221	60.47	HLA-DQA10201-DQB10303	DT toxin A
34	GIQKPKSGTQGNYDD	B0I1U1	B0I1U1_CORUL	PKSGTQGNY	0.017129	42.29	HLA-DQA10201-DQB10303	DT toxin A
35	IQKPKSGTQGNYDDD	B0I1U1	B0I1U1_CORUL	PKSGTQGNY	0.031117	25.59	HLA-DQA10201-DQB10303	DT toxin A
36	QKPKSGTQGNYDDDW	B0I1U1	B0I1U1_CORUL	KSGTQGNYD	0.022209	34.67	HLA-DQA10201-DQB10303	DT toxin A
37	KPKSGTQGNYDDDWK	B0I1U1	B0I1U1_CORUL	TQGNYDDDW	0.012846	50.85	HLA-DQA10201-DQB10303	DT toxin A
38	PKSGTQGNYDDDWKG	B0I1U1	B0I1U1_CORUL	TQGNYDDDW	0.011551	54.04	HLA-DQA10201-DQB10303	DT toxin A
39	KSGTQGNYDDDWKGF	B0I1U1	B0I1U1_CORUL	TQGNYDDDW	0.010887	55.76	HLA-DQA10201-DQB10303	DT toxin A
40	SGTQGNYDDDWKGFY	B0I1U1	B0I1U1_CORUL	TQGNYDDDW	0.006946	68.23	HLA-DQA10201-DQB10303	DT toxin A
41	GTQGNYDDDWKGFYS	B0I1U1	B0I1U1_CORUL	GNYDDDWKG	0.003827	81.67	HLA-DQA10201-DQB10303	DT toxin A
42	TQGNYDDDWKGFYST	B0I1U1	B0I1U1_CORUL	DDDWKGFYS	0.001873	92.15	HLA-DQA10201-DQB10303	DT toxin A
43	QGNYDDDWKGFYSTD	B0I1U1	B0I1U1_CORUL	DDDWKGFYS	0.002684	87.61	HLA-DQA10201-DQB10303	DT toxin A
44	GNYDDDWKGFYSTDN	B0I1U1	B0I1U1_CORUL	WKGFYSTDN	0.011767	53.51	HLA-DQA10201-DQB10303	DT toxin A
45	NYDDDWKGFYSTDNK	B0I1U1	B0I1U1_CORUL	WKGFYSTDN	0.030094	26.47	HLA-DQA10201-DQB10303	DT toxin A
46	YDDDWKGFYSTDNKY	B0I1U1	B0I1U1_CORUL	WKGFYSTDN	0.038604	20.28	HLA-DQA10201-DQB10303	DT toxin A
47	DDDWKGFYSTDNKYD	B0I1U1	B0I1U1_CORUL	WKGFYSTDN	0.060294	11.39	HLA-DQA10201-DQB10303	DT toxin A
48	DDWKGFYSTDNKYDA	B0I1U1	B0I1U1_CORUL	WKGFYSTDN	0.030559	26.05	HLA-DQA10201-DQB10303	DT toxin A
49	DWKGFYSTDNKYDAA	B0I1U1	B0I1U1_CORUL	FYSTDNKYD	0.023031	33.66	HLA-DQA10201-DQB10303	DT toxin A
50	WKGFYSTDNKYDAAG	B0I1U1	B0I1U1_CORUL	FYSTDNKYD	0.028633	27.77	HLA-DQA10201-DQB10303	DT toxin A
51	KGFYSTDNKYDAAGY	B0I1U1	B0I1U1_CORUL	FYSTDNKYD	0.020421	37.07	HLA-DQA10201-DQB10303	DT toxin A
52	GFYSTDNKYDAAGYS	B0I1U1	B0I1U1_CORUL	NKYDAAGYS	0.010074	58.03	HLA-DQA10201-DQB10303	DT toxin A
53	FYSTDNKYDAAGYSV	B0I1U1	B0I1U1_CORUL	NKYDAAGYS	0.014671	46.82	HLA-DQA10201-DQB10303	DT toxin A
54	YSTDNKYDAAGYSVD	B0I1U1	B0I1U1_CORUL	NKYDAAGYS	0.039057	19.99	HLA-DQA10201-DQB10303	DT toxin A
55	STDNKYDAAGYSVDN	B0I1U1	B0I1U1_CORUL	NKYDAAGYS	0.060539	11.32	HLA-DQA10201-DQB10303	DT toxin A
56	TDNKYDAAGYSVDNE	B0I1U1	B0I1U1_CORUL	YDAAGYSVD	0.070551	8.91	HLA-DQA10201-DQB10303	DT toxin A
57	DNKYDAAGYSVDNEN	B0I1U1	B0I1U1_CORUL	YDAAGYSVD	0.084447	6.56	HLA-DQA10201-DQB10303	DT toxin A
58	NKYDAAGYSVDNENP	B0I1U1	B0I1U1_CORUL	DAAGYSVDN	0.089306	5.94	HLA-DQA10201-DQB10303	DT toxin A
59	KYDAAGYSVDNENPL	B0I1U1	B0I1U1_CORUL	AAGYSVDNE	0.075229	8	HLA-DQA10201-DQB10303	DT toxin A
60	YDAAGYSVDNENPLS	B0I1U1	B0I1U1_CORUL	YSVDNENPL	0.082135	6.91	HLA-DQA10201-DQB10303	DT toxin A
61	DAAGYSVDNENPLSG	B0I1U1	B0I1U1_CORUL	YSVDNENPL	0.08732	6.19	HLA-DQA10201-DQB10303	DT toxin A
62	AAGYSVDNENPLSGK	B0I1U1	B0I1U1_CORUL	YSVDNENPL	0.103005	4.46	HLA-DQA10201-DQB10303	DT toxin A
63	AGYSVDNENPLSGKA	B0I1U1	B0I1U1_CORUL	YSVDNENPL	0.058122	12.04	HLA-DQA10201-DQB10303	DT toxin A
64	GYSVDNENPLSGKAG	B0I1U1	B0I1U1_CORUL	VDNENPLSG	0.029095	27.36	HLA-DQA10201-DQB10303	DT toxin A
65	YSVDNENPLSGKAGG	B0I1U1	B0I1U1_CORUL	VDNENPLSG	0.008293	63.47	HLA-DQA10201-DQB10303	DT toxin A
66	SVDNENPLSGKAGGV	B0I1U1	B0I1U1_CORUL	PLSGKAGGV	0.03357	23.64	HLA-DQA10201-DQB10303	DT toxin A
67	VDNENPLSGKAGGVV	B0I1U1	B0I1U1_CORUL	PLSGKAGGV	0.090475	5.8	HLA-DQA10201-DQB10303	DT toxin A
68	DNENPLSGKAGGVVK	B0I1U1	B0I1U1_CORUL	PLSGKAGGV	0.146736	2.06	HLA-DQA10201-DQB10303	DT toxin A
69	NENPLSGKAGGVVKV	B0I1U1	B0I1U1_CORUL	PLSGKAGGV	0.153151	1.85	HLA-DQA10201-DQB10303	DT toxin A
70	ENPLSGKAGGVVKVT	B0I1U1	B0I1U1_CORUL	PLSGKAGGV	0.075412	7.97	HLA-DQA10201-DQB10303	DT toxin A
71	NPLSGKAGGVVKVTY	B0I1U1	B0I1U1_CORUL	PLSGKAGGV	0.027605	28.75	HLA-DQA10201-DQB10303	DT toxin A
72	PLSGKAGGVVKVTYP	B0I1U1	B0I1U1_CORUL	KAGGVVKVT	0.041208	18.79	HLA-DQA10201-DQB10303	DT toxin A
73	LSGKAGGVVKVTYPG	B0I1U1	B0I1U1_CORUL	KAGGVVKVT	0.040041	19.43	HLA-DQA10201-DQB10303	DT toxin A
74	SGKAGGVVKVTYPGL	B0I1U1	B0I1U1_CORUL	KAGGVVKVT	0.025724	30.58	HLA-DQA10201-DQB10303	DT toxin A
75	GKAGGVVKVTYPGLT	B0I1U1	B0I1U1_CORUL	KAGGVVKVT	0.012809	50.94	HLA-DQA10201-DQB10303	DT toxin A
76	KAGGVVKVTYPGLTK	B0I1U1	B0I1U1_CORUL	VKVTYPGLT	0.024085	32.4	HLA-DQA10201-DQB10303	DT toxin A
77	AGGVVKVTYPGLTKI	B0I1U1	B0I1U1_CORUL	VKVTYPGLT	0.028954	27.49	HLA-DQA10201-DQB10303	DT toxin A
78	GGVVKVTYPGLTKIL	B0I1U1	B0I1U1_CORUL	VKVTYPGLT	0.023695	32.85	HLA-DQA10201-DQB10303	DT toxin A
79	GVVKVTYPGLTKILA	B0I1U1	B0I1U1_CORUL	VKVTYPGLT	0.012906	50.71	HLA-DQA10201-DQB10303	DT toxin A
80	VVKVTYPGLTKILAL	B0I1U1	B0I1U1_CORUL	VTYPGLTKI	0.008512	62.76	HLA-DQA10201-DQB10303	DT toxin A
81	VKVTYPGLTKILALK	B0I1U1	B0I1U1_CORUL	PGLTKILAL	0.01166	53.77	HLA-DQA10201-DQB10303	DT toxin A
82	KVTYPGLTKILALKV	B0I1U1	B0I1U1_CORUL	PGLTKILAL	0.012144	52.58	HLA-DQA10201-DQB10303	DT toxin A
83	VTYPGLTKILALKVD	B0I1U1	B0I1U1_CORUL	PGLTKILAL	0.022266	34.6	HLA-DQA10201-DQB10303	DT toxin A
84	TYPGLTKILALKVDN	B0I1U1	B0I1U1_CORUL	LTKILALKV	0.025839	30.46	HLA-DQA10201-DQB10303	DT toxin A
85	YPGLTKILALKVDNA	B0I1U1	B0I1U1_CORUL	ILALKVDNA	0.052113	14.03	HLA-DQA10201-DQB10303	DT toxin A
86	PGLTKILALKVDNAE	B0I1U1	B0I1U1_CORUL	ILALKVDNA	0.103222	4.44	HLA-DQA10201-DQB10303	DT toxin A
87	GLTKILALKVDNAET	B0I1U1	B0I1U1_CORUL	ILALKVDNA	0.136651	2.44	HLA-DQA10201-DQB10303	DT toxin A
88	LTKILALKVDNAETI	B0I1U1	B0I1U1_CORUL	ILALKVDNA	0.127555	2.84	HLA-DQA10201-DQB10303	DT toxin A
89	TKILALKVDNAETIK	B0I1U1	B0I1U1_CORUL	ILALKVDNA	0.094199	5.35	HLA-DQA10201-DQB10303	DT toxin A
90	KILALKVDNAETIKK	B0I1U1	B0I1U1_CORUL	LKVDNAETI	0.04218	18.28	HLA-DQA10201-DQB10303	DT toxin A
91	ILALKVDNAETIKKE	B0I1U1	B0I1U1_CORUL	LKVDNAETI	0.039811	19.56	HLA-DQA10201-DQB10303	DT toxin A
92	LALKVDNAETIKKEL	B0I1U1	B0I1U1_CORUL	LKVDNAETI	0.0213	35.86	HLA-DQA10201-DQB10303	DT toxin A
93	ALKVDNAETIKKELG	B0I1U1	B0I1U1_CORUL	LKVDNAETI	0.011886	53.21	HLA-DQA10201-DQB10303	DT toxin A
94	LKVDNAETIKKELGL	B0I1U1	B0I1U1_CORUL	AETIKKELG	0.007636	65.68	HLA-DQA10201-DQB10303	DT toxin A
95	KVDNAETIKKELGLS	B0I1U1	B0I1U1_CORUL	AETIKKELG	0.008589	62.51	HLA-DQA10201-DQB10303	DT toxin A
96	VDNAETIKKELGLSL	B0I1U1	B0I1U1_CORUL	AETIKKELG	0.006186	71.14	HLA-DQA10201-DQB10303	DT toxin A
97	DNAETIKKELGLSLT	B0I1U1	B0I1U1_CORUL	AETIKKELG	0.004081	80.4	HLA-DQA10201-DQB10303	DT toxin A
98	NAETIKKELGLSLTE	B0I1U1	B0I1U1_CORUL	IKKELGLSL	0.003985	80.88	HLA-DQA10201-DQB10303	DT toxin A
99	AETIKKELGLSLTEP	B0I1U1	B0I1U1_CORUL	IKKELGLSL	0.006546	69.72	HLA-DQA10201-DQB10303	DT toxin A
100	ETIKKELGLSLTEPL	B0I1U1	B0I1U1_CORUL	LGLSLTEPL	0.00573	72.99	HLA-DQA10201-DQB10303	DT toxin A
101	TIKKELGLSLTEPLM	B0I1U1	B0I1U1_CORUL	LGLSLTEPL	0.008713	62.11	HLA-DQA10201-DQB10303	DT toxin A
102	IKKELGLSLTEPLME	B0I1U1	B0I1U1_CORUL	LGLSLTEPL	0.016223	43.85	HLA-DQA10201-DQB10303	DT toxin A
103	KKELGLSLTEPLMEQ	B0I1U1	B0I1U1_CORUL	LGLSLTEPL	0.025904	30.39	HLA-DQA10201-DQB10303	DT toxin A
104	KELGLSLTEPLMEQV	B0I1U1	B0I1U1_CORUL	GLSLTEPLM	0.018286	40.31	HLA-DQA10201-DQB10303	DT toxin A
105	ELGLSLTEPLMEQVG	B0I1U1	B0I1U1_CORUL	LSLTEPLME	0.014016	48.16	HLA-DQA10201-DQB10303	DT toxin A
106	LGLSLTEPLMEQVGT	B0I1U1	B0I1U1_CORUL	LSLTEPLME	0.006503	69.87	HLA-DQA10201-DQB10303	DT toxin A
107	GLSLTEPLMEQVGTE	B0I1U1	B0I1U1_CORUL	LTEPLMEQV	0.006111	71.45	HLA-DQA10201-DQB10303	DT toxin A
108	LSLTEPLMEQVGTEE	B0I1U1	B0I1U1_CORUL	PLMEQVGTE	0.007096	67.68	HLA-DQA10201-DQB10303	DT toxin A
109	SLTEPLMEQVGTEEF	B0I1U1	B0I1U1_CORUL	PLMEQVGTE	0.009864	58.61	HLA-DQA10201-DQB10303	DT toxin A
110	LTEPLMEQVGTEEFI	B0I1U1	B0I1U1_CORUL	MEQVGTEEF	0.012516	51.67	HLA-DQA10201-DQB10303	DT toxin A
111	TEPLMEQVGTEEFIK	B0I1U1	B0I1U1_CORUL	MEQVGTEEF	0.020912	36.39	HLA-DQA10201-DQB10303	DT toxin A
112	EPLMEQVGTEEFIKR	B0I1U1	B0I1U1_CORUL	MEQVGTEEF	0.029109	27.35	HLA-DQA10201-DQB10303	DT toxin A
113	PLMEQVGTEEFIKRF	B0I1U1	B0I1U1_CORUL	MEQVGTEEF	0.012336	52.11	HLA-DQA10201-DQB10303	DT toxin A
114	LMEQVGTEEFIKRFG	B0I1U1	B0I1U1_CORUL	EQVGTEEFI	0.005631	73.39	HLA-DQA10201-DQB10303	DT toxin A
115	MEQVGTEEFIKRFGD	B0I1U1	B0I1U1_CORUL	VGTEEFIKR	0.005588	73.56	HLA-DQA10201-DQB10303	DT toxin A
116	EQVGTEEFIKRFGDG	B0I1U1	B0I1U1_CORUL	VGTEEFIKR	0.003492	83.34	HLA-DQA10201-DQB10303	DT toxin A
117	QVGTEEFIKRFGDGA	B0I1U1	B0I1U1_CORUL	TEEFIKRFG	0.002352	89.44	HLA-DQA10201-DQB10303	DT toxin A
118	VGTEEFIKRFGDGAS	B0I1U1	B0I1U1_CORUL	IKRFGDGAS	0.003875	81.43	HLA-DQA10201-DQB10303	DT toxin A
119	GTEEFIKRFGDGASR	B0I1U1	B0I1U1_CORUL	IKRFGDGAS	0.015889	44.47	HLA-DQA10201-DQB10303	DT toxin A
120	TEEFIKRFGDGASRV	B0I1U1	B0I1U1_CORUL	IKRFGDGAS	0.023468	33.12	HLA-DQA10201-DQB10303	DT toxin A
121	EEFIKRFGDGASRVV	B0I1U1	B0I1U1_CORUL	IKRFGDGAS	0.033148	23.94	HLA-DQA10201-DQB10303	DT toxin A
122	EFIKRFGDGASRVVL	B0I1U1	B0I1U1_CORUL	FGDGASRVV	0.02924	27.23	HLA-DQA10201-DQB10303	DT toxin A
123	FIKRFGDGASRVVLS	B0I1U1	B0I1U1_CORUL	FGDGASRVV	0.042303	18.22	HLA-DQA10201-DQB10303	DT toxin A
124	IKRFGDGASRVVLSL	B0I1U1	B0I1U1_CORUL	FGDGASRVV	0.041756	18.5	HLA-DQA10201-DQB10303	DT toxin A
125	KRFGDGASRVVLSLP	B0I1U1	B0I1U1_CORUL	DGASRVVLS	0.049318	15.03	HLA-DQA10201-DQB10303	DT toxin A
126	RFGDGASRVVLSLPF	B0I1U1	B0I1U1_CORUL	DGASRVVLS	0.040454	19.2	HLA-DQA10201-DQB10303	DT toxin A
127	FGDGASRVVLSLPFA	B0I1U1	B0I1U1_CORUL	DGASRVVLS	0.020926	36.37	HLA-DQA10201-DQB10303	DT toxin A
128	GDGASRVVLSLPFAE	B0I1U1	B0I1U1_CORUL	DGASRVVLS	0.01514	45.89	HLA-DQA10201-DQB10303	DT toxin A
129	DGASRVVLSLPFAEG	B0I1U1	B0I1U1_CORUL	VVLSLPFAE	0.01728	42.04	HLA-DQA10201-DQB10303	DT toxin A
130	GASRVVLSLPFAEGS	B0I1U1	B0I1U1_CORUL	VVLSLPFAE	0.021208	35.99	HLA-DQA10201-DQB10303	DT toxin A
131	ASRVVLSLPFAEGSS	B0I1U1	B0I1U1_CORUL	VVLSLPFAE	0.025885	30.41	HLA-DQA10201-DQB10303	DT toxin A
132	SRVVLSLPFAEGSSS	B0I1U1	B0I1U1_CORUL	VVLSLPFAE	0.019544	38.34	HLA-DQA10201-DQB10303	DT toxin A
133	RVVLSLPFAEGSSSV	B0I1U1	B0I1U1_CORUL	LSLPFAEGS	0.01097	55.53	HLA-DQA10201-DQB10303	DT toxin A
134	VVLSLPFAEGSSSVE	B0I1U1	B0I1U1_CORUL	PFAEGSSSV	0.008537	62.68	HLA-DQA10201-DQB10303	DT toxin A
135	VLSLPFAEGSSSVEY	B0I1U1	B0I1U1_CORUL	FAEGSSSVE	0.011495	54.18	HLA-DQA10201-DQB10303	DT toxin A
136	LSLPFAEGSSSVEYI	B0I1U1	B0I1U1_CORUL	EGSSSVEYI	0.019399	38.57	HLA-DQA10201-DQB10303	DT toxin A
137	SLPFAEGSSSVEYIN	B0I1U1	B0I1U1_CORUL	EGSSSVEYI	0.049673	14.9	HLA-DQA10201-DQB10303	DT toxin A
138	LPFAEGSSSVEYINN	B0I1U1	B0I1U1_CORUL	EGSSSVEYI	0.08373	6.67	HLA-DQA10201-DQB10303	DT toxin A
139	PFAEGSSSVEYINNW	B0I1U1	B0I1U1_CORUL	EGSSSVEYI	0.065056	10.14	HLA-DQA10201-DQB10303	DT toxin A
140	FAEGSSSVEYINNWE	B0I1U1	B0I1U1_CORUL	EGSSSVEYI	0.028741	27.67	HLA-DQA10201-DQB10303	DT toxin A
141	AEGSSSVEYINNWEQ	B0I1U1	B0I1U1_CORUL	SSSVEYINN	0.021956	34.98	HLA-DQA10201-DQB10303	DT toxin A
142	EGSSSVEYINNWEQA	B0I1U1	B0I1U1_CORUL	VEYINNWEQ	0.024288	32.16	HLA-DQA10201-DQB10303	DT toxin A
143	GSSSVEYINNWEQAK	B0I1U1	B0I1U1_CORUL	VEYINNWEQ	0.042852	17.94	HLA-DQA10201-DQB10303	DT toxin A
144	SSSVEYINNWEQAKA	B0I1U1	B0I1U1_CORUL	VEYINNWEQ	0.052596	13.86	HLA-DQA10201-DQB10303	DT toxin A
145	SSVEYINNWEQAKAL	B0I1U1	B0I1U1_CORUL	VEYINNWEQ	0.023222	33.42	HLA-DQA10201-DQB10303	DT toxin A
146	SVEYINNWEQAKALS	B0I1U1	B0I1U1_CORUL	INNWEQAKA	0.010491	56.87	HLA-DQA10201-DQB10303	DT toxin A
147	VEYINNWEQAKALSV	B0I1U1	B0I1U1_CORUL	WEQAKALSV	0.028892	27.54	HLA-DQA10201-DQB10303	DT toxin A
148	EYINNWEQAKALSVE	B0I1U1	B0I1U1_CORUL	WEQAKALSV	0.103533	4.42	HLA-DQA10201-DQB10303	DT toxin A
149	YINNWEQAKALSVEL	B0I1U1	B0I1U1_CORUL	WEQAKALSV	0.10457	4.34	HLA-DQA10201-DQB10303	DT toxin A
150	INNWEQAKALSVELE	B0I1U1	B0I1U1_CORUL	WEQAKALSV	0.156904	1.75	HLA-DQA10201-DQB10303	DT toxin A
151	NNWEQAKALSVELEI	B0I1U1	B0I1U1_CORUL	WEQAKALSV	0.086704	6.27	HLA-DQA10201-DQB10303	DT toxin A
152	NWEQAKALSVELEIN	B0I1U1	B0I1U1_CORUL	AKALSVELE	0.050624	14.56	HLA-DQA10201-DQB10303	DT toxin A
153	WEQAKALSVELEINF	B0I1U1	B0I1U1_CORUL	AKALSVELE	0.043246	17.75	HLA-DQA10201-DQB10303	DT toxin A
154	EQAKALSVELEINFE	B0I1U1	B0I1U1_CORUL	ALSVELEIN	0.046866	16.04	HLA-DQA10201-DQB10303	DT toxin A
155	QAKALSVELEINFET	B0I1U1	B0I1U1_CORUL	ALSVELEIN	0.039763	19.59	HLA-DQA10201-DQB10303	DT toxin A
156	AKALSVELEINFETR	B0I1U1	B0I1U1_CORUL	ALSVELEIN	0.017696	41.28	HLA-DQA10201-DQB10303	DT toxin A
157	KALSVELEINFETRG	B0I1U1	B0I1U1_CORUL	ALSVELEIN	0.008867	61.62	HLA-DQA10201-DQB10303	DT toxin A
158	ALSVELEINFETRGK	B0I1U1	B0I1U1_CORUL	VELEINFET	0.0076	65.81	HLA-DQA10201-DQB10303	DT toxin A
159	LSVELEINFETRGKR	B0I1U1	B0I1U1_CORUL	LEINFETRG	0.006364	70.42	HLA-DQA10201-DQB10303	DT toxin A
160	SVELEINFETRGKRG	B0I1U1	B0I1U1_CORUL	LEINFETRG	0.008035	64.31	HLA-DQA10201-DQB10303	DT toxin A
161	VELEINFETRGKRGQ	B0I1U1	B0I1U1_CORUL	LEINFETRG	0.006893	68.43	HLA-DQA10201-DQB10303	DT toxin A
162	ELEINFETRGKRGQD	B0I1U1	B0I1U1_CORUL	INFETRGKR	0.007493	66.21	HLA-DQA10201-DQB10303	DT toxin A
163	LEINFETRGKRGQDA	B0I1U1	B0I1U1_CORUL	FETRGKRGQ	0.006048	71.7	HLA-DQA10201-DQB10303	DT toxin A
164	EINFETRGKRGQDAM	B0I1U1	B0I1U1_CORUL	FETRGKRGQ	0.004541	78.23	HLA-DQA10201-DQB10303	DT toxin A
165	INFETRGKRGQDAMY	B0I1U1	B0I1U1_CORUL	TRGKRGQDA	0.002573	88.22	HLA-DQA10201-DQB10303	DT toxin A
166	NFETRGKRGQDAMYE	B0I1U1	B0I1U1_CORUL	TRGKRGQDA	0.005014	76.02	HLA-DQA10201-DQB10303	DT toxin A
167	FETRGKRGQDAMYEY	B0I1U1	B0I1U1_CORUL	KRGQDAMYE	0.009621	59.29	HLA-DQA10201-DQB10303	DT toxin A
168	ETRGKRGQDAMYEYM	B0I1U1	B0I1U1_CORUL	KRGQDAMYE	0.011305	54.64	HLA-DQA10201-DQB10303	DT toxin A
169	TRGKRGQDAMYEYMA	B0I1U1	B0I1U1_CORUL	KRGQDAMYE	0.013953	48.29	HLA-DQA10201-DQB10303	DT toxin A
170	RGKRGQDAMYEYMAQ	B0I1U1	B0I1U1_CORUL	KRGQDAMYE	0.00824	63.64	HLA-DQA10201-DQB10303	DT toxin A
171	GKRGQDAMYEYMAQS	B0I1U1	B0I1U1_CORUL	QDAMYEYMA	0.010667	56.37	HLA-DQA10201-DQB10303	DT toxin A
172	KRGQDAMYEYMAQSC	B0I1U1	B0I1U1_CORUL	AMYEYMAQS	0.006887	68.45	HLA-DQA10201-DQB10303	DT toxin A
173	RGQDAMYEYMAQSCA	B0I1U1	B0I1U1_CORUL	AMYEYMAQS	0.009036	61.07	HLA-DQA10201-DQB10303	DT toxin A
174	GQDAMYEYMAQSCAG	B0I1U1	B0I1U1_CORUL	AMYEYMAQS	0.014705	46.75	HLA-DQA10201-DQB10303	DT toxin A
175	QDAMYEYMAQSCAGS	B0I1U1	B0I1U1_CORUL	MYEYMAQSC	0.022728	34.03	HLA-DQA10201-DQB10303	DT toxin A
176	DAMYEYMAQSCAGSR	B0I1U1	B0I1U1_CORUL	YMAQSCAGS	0.035875	22.02	HLA-DQA10201-DQB10303	DT toxin A
177	AMYEYMAQSCAGSRV	B0I1U1	B0I1U1_CORUL	YMAQSCAGS	0.042305	18.22	HLA-DQA10201-DQB10303	DT toxin A
178	MYEYMAQSCAGSRVR	B0I1U1	B0I1U1_CORUL	YMAQSCAGS	0.054348	13.25	HLA-DQA10201-DQB10303	DT toxin A
179	YEYMAQSCAGSRVRR	B0I1U1	B0I1U1_CORUL	YMAQSCAGS	0.039505	19.74	HLA-DQA10201-DQB10303	DT toxin A
1	GADDVVDSSKSFVME	C5IC92	C5IC92_CORUL	VDSSKSFVM	0.076306	7.82	HLA-DQA10201-DQB10303	DT toxin A
2	ADDVVDSSKSFVMEN	C5IC92	C5IC92_CORUL	VDSSKSFVM	0.127338	2.85	HLA-DQA10201-DQB10303	DT toxin A
3	DDVVDSSKSFVMENF	C5IC92	C5IC92_CORUL	VDSSKSFVM	0.115073	3.58	HLA-DQA10201-DQB10303	DT toxin A
4	DVVDSSKSFVMENFS	C5IC92	C5IC92_CORUL	VDSSKSFVM	0.038171	20.55	HLA-DQA10201-DQB10303	DT toxin A
5	VVDSSKSFVMENFSS	C5IC92	C5IC92_CORUL	VDSSKSFVM	0.016433	43.47	HLA-DQA10201-DQB10303	DT toxin A
6	VDSSKSFVMENFSSY	C5IC92	C5IC92_CORUL	SKSFVMENF	0.010382	57.17	HLA-DQA10201-DQB10303	DT toxin A
7	DSSKSFVMENFSSYH	C5IC92	C5IC92_CORUL	KSFVMENFS	0.009059	61	HLA-DQA10201-DQB10303	DT toxin A
8	SSKSFVMENFSSYHG	C5IC92	C5IC92_CORUL	SFVMENFSS	0.008503	62.79	HLA-DQA10201-DQB10303	DT toxin A
9	SKSFVMENFSSYHGT	C5IC92	C5IC92_CORUL	MENFSSYHG	0.008137	63.98	HLA-DQA10201-DQB10303	DT toxin A
10	KSFVMENFSSYHGTK	C5IC92	C5IC92_CORUL	MENFSSYHG	0.011278	54.71	HLA-DQA10201-DQB10303	DT toxin A
11	SFVMENFSSYHGTKP	C5IC92	C5IC92_CORUL	MENFSSYHG	0.019139	38.98	HLA-DQA10201-DQB10303	DT toxin A
12	FVMENFSSYHGTKPG	C5IC92	C5IC92_CORUL	ENFSSYHGT	0.011822	53.37	HLA-DQA10201-DQB10303	DT toxin A
13	VMENFSSYHGTKPGY	C5IC92	C5IC92_CORUL	ENFSSYHGT	0.008963	61.31	HLA-DQA10201-DQB10303	DT toxin A
14	MENFSSYHGTKPGYV	C5IC92	C5IC92_CORUL	YHGTKPGYV	0.028079	28.29	HLA-DQA10201-DQB10303	DT toxin A
15	ENFSSYHGTKPGYVD	C5IC92	C5IC92_CORUL	YHGTKPGYV	0.09943	4.8	HLA-DQA10201-DQB10303	DT toxin A
16	NFSSYHGTKPGYVDS	C5IC92	C5IC92_CORUL	YHGTKPGYV	0.143785	2.17	HLA-DQA10201-DQB10303	DT toxin A
17	FSSYHGTKPGYVDSI	C5IC92	C5IC92_CORUL	YHGTKPGYV	0.141944	2.24	HLA-DQA10201-DQB10303	DT toxin A
18	SSYHGTKPGYVDSIQ	C5IC92	C5IC92_CORUL	YHGTKPGYV	0.096876	5.06	HLA-DQA10201-DQB10303	DT toxin A
19	SYHGTKPGYVDSIQK	C5IC92	C5IC92_CORUL	TKPGYVDSI	0.062972	10.66	HLA-DQA10201-DQB10303	DT toxin A
20	YHGTKPGYVDSIQKG	C5IC92	C5IC92_CORUL	TKPGYVDSI	0.071885	8.63	HLA-DQA10201-DQB10303	DT toxin A
21	HGTKPGYVDSIQKGI	C5IC92	C5IC92_CORUL	TKPGYVDSI	0.041277	18.75	HLA-DQA10201-DQB10303	DT toxin A
22	GTKPGYVDSIQKGIQ	C5IC92	C5IC92_CORUL	TKPGYVDSI	0.019015	39.17	HLA-DQA10201-DQB10303	DT toxin A
23	TKPGYVDSIQKGIQK	C5IC92	C5IC92_CORUL	YVDSIQKGI	0.020843	36.49	HLA-DQA10201-DQB10303	DT toxin A
24	KPGYVDSIQKGIQKP	C5IC92	C5IC92_CORUL	YVDSIQKGI	0.026688	29.62	HLA-DQA10201-DQB10303	DT toxin A
25	PGYVDSIQKGIQKPK	C5IC92	C5IC92_CORUL	VDSIQKGIQ	0.021796	35.19	HLA-DQA10201-DQB10303	DT toxin A
26	GYVDSIQKGIQKPKS	C5IC92	C5IC92_CORUL	VDSIQKGIQ	0.008082	64.15	HLA-DQA10201-DQB10303	DT toxin A
27	YVDSIQKGIQKPKSG	C5IC92	C5IC92_CORUL	VDSIQKGIQ	0.003826	81.67	HLA-DQA10201-DQB10303	DT toxin A
28	VDSIQKGIQKPKSGA	C5IC92	C5IC92_CORUL	QKGIQKPKS	0.002974	86.01	HLA-DQA10201-DQB10303	DT toxin A
29	DSIQKGIQKPKSGAQ	C5IC92	C5IC92_CORUL	QKGIQKPKS	0.003465	83.47	HLA-DQA10201-DQB10303	DT toxin A
30	SIQKGIQKPKSGAQG	C5IC92	C5IC92_CORUL	IQKPKSGAQ	0.005912	72.25	HLA-DQA10201-DQB10303	DT toxin A
31	IQKGIQKPKSGAQGN	C5IC92	C5IC92_CORUL	IQKPKSGAQ	0.007154	67.46	HLA-DQA10201-DQB10303	DT toxin A
32	QKGIQKPKSGAQGNY	C5IC92	C5IC92_CORUL	IQKPKSGAQ	0.008561	62.61	HLA-DQA10201-DQB10303	DT toxin A
33	KGIQKPKSGAQGNYD	C5IC92	C5IC92_CORUL	PKSGAQGNY	0.011269	54.73	HLA-DQA10201-DQB10303	DT toxin A
34	GIQKPKSGAQGNYDD	C5IC92	C5IC92_CORUL	KSGAQGNYD	0.021679	35.35	HLA-DQA10201-DQB10303	DT toxin A
35	IQKPKSGAQGNYDDD	C5IC92	C5IC92_CORUL	KSGAQGNYD	0.035597	22.21	HLA-DQA10201-DQB10303	DT toxin A
36	QKPKSGAQGNYDDDW	C5IC92	C5IC92_CORUL	KSGAQGNYD	0.028085	28.28	HLA-DQA10201-DQB10303	DT toxin A
37	KPKSGAQGNYDDDWK	C5IC92	C5IC92_CORUL	AQGNYDDDW	0.016889	42.68	HLA-DQA10201-DQB10303	DT toxin A
38	PKSGAQGNYDDDWKG	C5IC92	C5IC92_CORUL	AQGNYDDDW	0.015299	45.59	HLA-DQA10201-DQB10303	DT toxin A
39	KSGAQGNYDDDWKGF	C5IC92	C5IC92_CORUL	AQGNYDDDW	0.013441	49.42	HLA-DQA10201-DQB10303	DT toxin A
40	SGAQGNYDDDWKGFY	C5IC92	C5IC92_CORUL	AQGNYDDDW	0.007349	66.74	HLA-DQA10201-DQB10303	DT toxin A
41	GAQGNYDDDWKGFYS	C5IC92	C5IC92_CORUL	GNYDDDWKG	0.003655	82.52	HLA-DQA10201-DQB10303	DT toxin A
42	AQGNYDDDWKGFYST	C5IC92	C5IC92_CORUL	DDDWKGFYS	0.001843	92.32	HLA-DQA10201-DQB10303	DT toxin A
43	QGNYDDDWKGFYSTD	C5IC92	C5IC92_CORUL	DDDWKGFYS	0.002684	87.61	HLA-DQA10201-DQB10303	DT toxin A
44	GNYDDDWKGFYSTDN	C5IC92	C5IC92_CORUL	WKGFYSTDN	0.011767	53.51	HLA-DQA10201-DQB10303	DT toxin A
45	NYDDDWKGFYSTDNK	C5IC92	C5IC92_CORUL	WKGFYSTDN	0.030094	26.47	HLA-DQA10201-DQB10303	DT toxin A
46	YDDDWKGFYSTDNKY	C5IC92	C5IC92_CORUL	WKGFYSTDN	0.038604	20.28	HLA-DQA10201-DQB10303	DT toxin A
47	DDDWKGFYSTDNKYD	C5IC92	C5IC92_CORUL	WKGFYSTDN	0.060294	11.39	HLA-DQA10201-DQB10303	DT toxin A
48	DDWKGFYSTDNKYDA	C5IC92	C5IC92_CORUL	WKGFYSTDN	0.030559	26.05	HLA-DQA10201-DQB10303	DT toxin A
49	DWKGFYSTDNKYDAA	C5IC92	C5IC92_CORUL	FYSTDNKYD	0.023031	33.66	HLA-DQA10201-DQB10303	DT toxin A
50	WKGFYSTDNKYDAAG	C5IC92	C5IC92_CORUL	FYSTDNKYD	0.028633	27.77	HLA-DQA10201-DQB10303	DT toxin A
51	KGFYSTDNKYDAAGY	C5IC92	C5IC92_CORUL	FYSTDNKYD	0.020421	37.07	HLA-DQA10201-DQB10303	DT toxin A
52	GFYSTDNKYDAAGYS	C5IC92	C5IC92_CORUL	NKYDAAGYS	0.010074	58.03	HLA-DQA10201-DQB10303	DT toxin A
53	FYSTDNKYDAAGYSV	C5IC92	C5IC92_CORUL	NKYDAAGYS	0.014671	46.82	HLA-DQA10201-DQB10303	DT toxin A
54	YSTDNKYDAAGYSVD	C5IC92	C5IC92_CORUL	NKYDAAGYS	0.039057	19.99	HLA-DQA10201-DQB10303	DT toxin A
55	STDNKYDAAGYSVDN	C5IC92	C5IC92_CORUL	NKYDAAGYS	0.060539	11.32	HLA-DQA10201-DQB10303	DT toxin A
56	TDNKYDAAGYSVDNE	C5IC92	C5IC92_CORUL	YDAAGYSVD	0.070551	8.91	HLA-DQA10201-DQB10303	DT toxin A
57	DNKYDAAGYSVDNEN	C5IC92	C5IC92_CORUL	YDAAGYSVD	0.084447	6.56	HLA-DQA10201-DQB10303	DT toxin A
58	NKYDAAGYSVDNENP	C5IC92	C5IC92_CORUL	DAAGYSVDN	0.089306	5.94	HLA-DQA10201-DQB10303	DT toxin A
59	KYDAAGYSVDNENPL	C5IC92	C5IC92_CORUL	AAGYSVDNE	0.075229	8	HLA-DQA10201-DQB10303	DT toxin A
60	YDAAGYSVDNENPLS	C5IC92	C5IC92_CORUL	YSVDNENPL	0.082135	6.91	HLA-DQA10201-DQB10303	DT toxin A
61	DAAGYSVDNENPLSG	C5IC92	C5IC92_CORUL	YSVDNENPL	0.08732	6.19	HLA-DQA10201-DQB10303	DT toxin A
62	AAGYSVDNENPLSGK	C5IC92	C5IC92_CORUL	YSVDNENPL	0.103005	4.46	HLA-DQA10201-DQB10303	DT toxin A
63	AGYSVDNENPLSGKA	C5IC92	C5IC92_CORUL	YSVDNENPL	0.058122	12.04	HLA-DQA10201-DQB10303	DT toxin A
64	GYSVDNENPLSGKAG	C5IC92	C5IC92_CORUL	VDNENPLSG	0.029095	27.36	HLA-DQA10201-DQB10303	DT toxin A
65	YSVDNENPLSGKAGG	C5IC92	C5IC92_CORUL	VDNENPLSG	0.008293	63.47	HLA-DQA10201-DQB10303	DT toxin A
66	SVDNENPLSGKAGGV	C5IC92	C5IC92_CORUL	PLSGKAGGV	0.03357	23.64	HLA-DQA10201-DQB10303	DT toxin A
67	VDNENPLSGKAGGVV	C5IC92	C5IC92_CORUL	PLSGKAGGV	0.090475	5.8	HLA-DQA10201-DQB10303	DT toxin A
68	DNENPLSGKAGGVVK	C5IC92	C5IC92_CORUL	PLSGKAGGV	0.146736	2.06	HLA-DQA10201-DQB10303	DT toxin A
69	NENPLSGKAGGVVKV	C5IC92	C5IC92_CORUL	PLSGKAGGV	0.153151	1.85	HLA-DQA10201-DQB10303	DT toxin A
70	ENPLSGKAGGVVKVT	C5IC92	C5IC92_CORUL	PLSGKAGGV	0.075412	7.97	HLA-DQA10201-DQB10303	DT toxin A
71	NPLSGKAGGVVKVTY	C5IC92	C5IC92_CORUL	PLSGKAGGV	0.027605	28.75	HLA-DQA10201-DQB10303	DT toxin A
72	PLSGKAGGVVKVTYP	C5IC92	C5IC92_CORUL	KAGGVVKVT	0.041208	18.79	HLA-DQA10201-DQB10303	DT toxin A
73	LSGKAGGVVKVTYPG	C5IC92	C5IC92_CORUL	KAGGVVKVT	0.040041	19.43	HLA-DQA10201-DQB10303	DT toxin A
74	SGKAGGVVKVTYPGL	C5IC92	C5IC92_CORUL	KAGGVVKVT	0.025724	30.58	HLA-DQA10201-DQB10303	DT toxin A
75	GKAGGVVKVTYPGLT	C5IC92	C5IC92_CORUL	KAGGVVKVT	0.012809	50.94	HLA-DQA10201-DQB10303	DT toxin A
76	KAGGVVKVTYPGLTK	C5IC92	C5IC92_CORUL	VKVTYPGLT	0.024085	32.4	HLA-DQA10201-DQB10303	DT toxin A
77	AGGVVKVTYPGLTKI	C5IC92	C5IC92_CORUL	VKVTYPGLT	0.028954	27.49	HLA-DQA10201-DQB10303	DT toxin A
78	GGVVKVTYPGLTKIL	C5IC92	C5IC92_CORUL	VKVTYPGLT	0.023695	32.85	HLA-DQA10201-DQB10303	DT toxin A
79	GVVKVTYPGLTKILA	C5IC92	C5IC92_CORUL	VKVTYPGLT	0.012906	50.71	HLA-DQA10201-DQB10303	DT toxin A
80	VVKVTYPGLTKILAL	C5IC92	C5IC92_CORUL	VTYPGLTKI	0.008512	62.76	HLA-DQA10201-DQB10303	DT toxin A
81	VKVTYPGLTKILALK	C5IC92	C5IC92_CORUL	PGLTKILAL	0.01166	53.77	HLA-DQA10201-DQB10303	DT toxin A
82	KVTYPGLTKILALKV	C5IC92	C5IC92_CORUL	PGLTKILAL	0.012144	52.58	HLA-DQA10201-DQB10303	DT toxin A
83	VTYPGLTKILALKVD	C5IC92	C5IC92_CORUL	PGLTKILAL	0.022266	34.6	HLA-DQA10201-DQB10303	DT toxin A
84	TYPGLTKILALKVDN	C5IC92	C5IC92_CORUL	LTKILALKV	0.025839	30.46	HLA-DQA10201-DQB10303	DT toxin A
85	YPGLTKILALKVDNA	C5IC92	C5IC92_CORUL	ILALKVDNA	0.052113	14.03	HLA-DQA10201-DQB10303	DT toxin A
86	PGLTKILALKVDNAE	C5IC92	C5IC92_CORUL	ILALKVDNA	0.103222	4.44	HLA-DQA10201-DQB10303	DT toxin A
87	GLTKILALKVDNAET	C5IC92	C5IC92_CORUL	ILALKVDNA	0.136651	2.44	HLA-DQA10201-DQB10303	DT toxin A
88	LTKILALKVDNAETI	C5IC92	C5IC92_CORUL	ILALKVDNA	0.127555	2.84	HLA-DQA10201-DQB10303	DT toxin A
89	TKILALKVDNAETIK	C5IC92	C5IC92_CORUL	ILALKVDNA	0.094199	5.35	HLA-DQA10201-DQB10303	DT toxin A
90	KILALKVDNAETIKK	C5IC92	C5IC92_CORUL	LKVDNAETI	0.04218	18.28	HLA-DQA10201-DQB10303	DT toxin A
91	ILALKVDNAETIKKE	C5IC92	C5IC92_CORUL	LKVDNAETI	0.039811	19.56	HLA-DQA10201-DQB10303	DT toxin A
92	LALKVDNAETIKKEL	C5IC92	C5IC92_CORUL	LKVDNAETI	0.0213	35.86	HLA-DQA10201-DQB10303	DT toxin A
93	ALKVDNAETIKKELG	C5IC92	C5IC92_CORUL	LKVDNAETI	0.011886	53.21	HLA-DQA10201-DQB10303	DT toxin A
94	LKVDNAETIKKELGL	C5IC92	C5IC92_CORUL	AETIKKELG	0.007636	65.68	HLA-DQA10201-DQB10303	DT toxin A
95	KVDNAETIKKELGLS	C5IC92	C5IC92_CORUL	AETIKKELG	0.008589	62.51	HLA-DQA10201-DQB10303	DT toxin A
96	VDNAETIKKELGLSL	C5IC92	C5IC92_CORUL	AETIKKELG	0.006186	71.14	HLA-DQA10201-DQB10303	DT toxin A
97	DNAETIKKELGLSLT	C5IC92	C5IC92_CORUL	AETIKKELG	0.004081	80.4	HLA-DQA10201-DQB10303	DT toxin A
98	NAETIKKELGLSLTE	C5IC92	C5IC92_CORUL	IKKELGLSL	0.003985	80.88	HLA-DQA10201-DQB10303	DT toxin A
99	AETIKKELGLSLTEP	C5IC92	C5IC92_CORUL	IKKELGLSL	0.006546	69.72	HLA-DQA10201-DQB10303	DT toxin A
100	ETIKKELGLSLTEPL	C5IC92	C5IC92_CORUL	LGLSLTEPL	0.00573	72.99	HLA-DQA10201-DQB10303	DT toxin A
101	TIKKELGLSLTEPLM	C5IC92	C5IC92_CORUL	LGLSLTEPL	0.008713	62.11	HLA-DQA10201-DQB10303	DT toxin A
102	IKKELGLSLTEPLME	C5IC92	C5IC92_CORUL	LGLSLTEPL	0.016223	43.85	HLA-DQA10201-DQB10303	DT toxin A
103	KKELGLSLTEPLMEQ	C5IC92	C5IC92_CORUL	LGLSLTEPL	0.025904	30.39	HLA-DQA10201-DQB10303	DT toxin A
104	KELGLSLTEPLMEQV	C5IC92	C5IC92_CORUL	GLSLTEPLM	0.018286	40.31	HLA-DQA10201-DQB10303	DT toxin A
105	ELGLSLTEPLMEQVG	C5IC92	C5IC92_CORUL	LSLTEPLME	0.014016	48.16	HLA-DQA10201-DQB10303	DT toxin A
106	LGLSLTEPLMEQVGT	C5IC92	C5IC92_CORUL	LSLTEPLME	0.006503	69.87	HLA-DQA10201-DQB10303	DT toxin A
107	GLSLTEPLMEQVGTE	C5IC92	C5IC92_CORUL	LTEPLMEQV	0.006111	71.45	HLA-DQA10201-DQB10303	DT toxin A
108	LSLTEPLMEQVGTEE	C5IC92	C5IC92_CORUL	PLMEQVGTE	0.007096	67.68	HLA-DQA10201-DQB10303	DT toxin A
109	SLTEPLMEQVGTEEF	C5IC92	C5IC92_CORUL	PLMEQVGTE	0.009864	58.61	HLA-DQA10201-DQB10303	DT toxin A
110	LTEPLMEQVGTEEFI	C5IC92	C5IC92_CORUL	MEQVGTEEF	0.012516	51.67	HLA-DQA10201-DQB10303	DT toxin A
111	TEPLMEQVGTEEFIK	C5IC92	C5IC92_CORUL	MEQVGTEEF	0.020912	36.39	HLA-DQA10201-DQB10303	DT toxin A
112	EPLMEQVGTEEFIKR	C5IC92	C5IC92_CORUL	MEQVGTEEF	0.029109	27.35	HLA-DQA10201-DQB10303	DT toxin A
113	PLMEQVGTEEFIKRF	C5IC92	C5IC92_CORUL	MEQVGTEEF	0.012336	52.11	HLA-DQA10201-DQB10303	DT toxin A
114	LMEQVGTEEFIKRFG	C5IC92	C5IC92_CORUL	EQVGTEEFI	0.005631	73.39	HLA-DQA10201-DQB10303	DT toxin A
115	MEQVGTEEFIKRFGD	C5IC92	C5IC92_CORUL	VGTEEFIKR	0.005588	73.56	HLA-DQA10201-DQB10303	DT toxin A
116	EQVGTEEFIKRFGDG	C5IC92	C5IC92_CORUL	VGTEEFIKR	0.003492	83.34	HLA-DQA10201-DQB10303	DT toxin A
117	QVGTEEFIKRFGDGA	C5IC92	C5IC92_CORUL	TEEFIKRFG	0.002352	89.44	HLA-DQA10201-DQB10303	DT toxin A
118	VGTEEFIKRFGDGAS	C5IC92	C5IC92_CORUL	IKRFGDGAS	0.003875	81.43	HLA-DQA10201-DQB10303	DT toxin A
119	GTEEFIKRFGDGASR	C5IC92	C5IC92_CORUL	IKRFGDGAS	0.015889	44.47	HLA-DQA10201-DQB10303	DT toxin A
120	TEEFIKRFGDGASRV	C5IC92	C5IC92_CORUL	IKRFGDGAS	0.023468	33.12	HLA-DQA10201-DQB10303	DT toxin A
121	EEFIKRFGDGASRVV	C5IC92	C5IC92_CORUL	IKRFGDGAS	0.033148	23.94	HLA-DQA10201-DQB10303	DT toxin A
122	EFIKRFGDGASRVVL	C5IC92	C5IC92_CORUL	FGDGASRVV	0.02924	27.23	HLA-DQA10201-DQB10303	DT toxin A
123	FIKRFGDGASRVVLS	C5IC92	C5IC92_CORUL	FGDGASRVV	0.042303	18.22	HLA-DQA10201-DQB10303	DT toxin A
124	IKRFGDGASRVVLSL	C5IC92	C5IC92_CORUL	FGDGASRVV	0.041756	18.5	HLA-DQA10201-DQB10303	DT toxin A
125	KRFGDGASRVVLSLP	C5IC92	C5IC92_CORUL	DGASRVVLS	0.049318	15.03	HLA-DQA10201-DQB10303	DT toxin A
126	RFGDGASRVVLSLPF	C5IC92	C5IC92_CORUL	DGASRVVLS	0.040454	19.2	HLA-DQA10201-DQB10303	DT toxin A
127	FGDGASRVVLSLPFA	C5IC92	C5IC92_CORUL	DGASRVVLS	0.020926	36.37	HLA-DQA10201-DQB10303	DT toxin A
128	GDGASRVVLSLPFAE	C5IC92	C5IC92_CORUL	DGASRVVLS	0.01514	45.89	HLA-DQA10201-DQB10303	DT toxin A
129	DGASRVVLSLPFAEG	C5IC92	C5IC92_CORUL	VVLSLPFAE	0.01728	42.04	HLA-DQA10201-DQB10303	DT toxin A
130	GASRVVLSLPFAEGS	C5IC92	C5IC92_CORUL	VVLSLPFAE	0.021208	35.99	HLA-DQA10201-DQB10303	DT toxin A
131	ASRVVLSLPFAEGSS	C5IC92	C5IC92_CORUL	VVLSLPFAE	0.025885	30.41	HLA-DQA10201-DQB10303	DT toxin A
132	SRVVLSLPFAEGSSS	C5IC92	C5IC92_CORUL	VVLSLPFAE	0.019544	38.34	HLA-DQA10201-DQB10303	DT toxin A
133	RVVLSLPFAEGSSSV	C5IC92	C5IC92_CORUL	LSLPFAEGS	0.01097	55.53	HLA-DQA10201-DQB10303	DT toxin A
134	VVLSLPFAEGSSSVE	C5IC92	C5IC92_CORUL	PFAEGSSSV	0.008537	62.68	HLA-DQA10201-DQB10303	DT toxin A
135	VLSLPFAEGSSSVEY	C5IC92	C5IC92_CORUL	FAEGSSSVE	0.011495	54.18	HLA-DQA10201-DQB10303	DT toxin A
136	LSLPFAEGSSSVEYI	C5IC92	C5IC92_CORUL	EGSSSVEYI	0.019399	38.57	HLA-DQA10201-DQB10303	DT toxin A
137	SLPFAEGSSSVEYIN	C5IC92	C5IC92_CORUL	EGSSSVEYI	0.049673	14.9	HLA-DQA10201-DQB10303	DT toxin A
138	LPFAEGSSSVEYINN	C5IC92	C5IC92_CORUL	EGSSSVEYI	0.08373	6.67	HLA-DQA10201-DQB10303	DT toxin A
139	PFAEGSSSVEYINNW	C5IC92	C5IC92_CORUL	EGSSSVEYI	0.065056	10.14	HLA-DQA10201-DQB10303	DT toxin A
140	FAEGSSSVEYINNWE	C5IC92	C5IC92_CORUL	EGSSSVEYI	0.028741	27.67	HLA-DQA10201-DQB10303	DT toxin A
141	AEGSSSVEYINNWEQ	C5IC92	C5IC92_CORUL	SSSVEYINN	0.021956	34.98	HLA-DQA10201-DQB10303	DT toxin A
142	EGSSSVEYINNWEQA	C5IC92	C5IC92_CORUL	VEYINNWEQ	0.024288	32.16	HLA-DQA10201-DQB10303	DT toxin A
143	GSSSVEYINNWEQAK	C5IC92	C5IC92_CORUL	VEYINNWEQ	0.042852	17.94	HLA-DQA10201-DQB10303	DT toxin A
144	SSSVEYINNWEQAKE	C5IC92	C5IC92_CORUL	VEYINNWEQ	0.061674	10.98	HLA-DQA10201-DQB10303	DT toxin A
145	SSVEYINNWEQAKEL	C5IC92	C5IC92_CORUL	VEYINNWEQ	0.025377	30.94	HLA-DQA10201-DQB10303	DT toxin A
146	SVEYINNWEQAKELS	C5IC92	C5IC92_CORUL	VEYINNWEQ	0.007264	67.06	HLA-DQA10201-DQB10303	DT toxin A
147	VEYINNWEQAKELSV	C5IC92	C5IC92_CORUL	WEQAKELSV	0.010944	55.6	HLA-DQA10201-DQB10303	DT toxin A
148	EYINNWEQAKELSVE	C5IC92	C5IC92_CORUL	WEQAKELSV	0.027058	29.27	HLA-DQA10201-DQB10303	DT toxin A
149	YINNWEQAKELSVEL	C5IC92	C5IC92_CORUL	WEQAKELSV	0.025707	30.6	HLA-DQA10201-DQB10303	DT toxin A
150	INNWEQAKELSVELE	C5IC92	C5IC92_CORUL	WEQAKELSV	0.038601	20.28	HLA-DQA10201-DQB10303	DT toxin A
151	NNWEQAKELSVELEI	C5IC92	C5IC92_CORUL	WEQAKELSV	0.023387	33.22	HLA-DQA10201-DQB10303	DT toxin A
152	NWEQAKELSVELEIN	C5IC92	C5IC92_CORUL	AKELSVELE	0.021256	35.92	HLA-DQA10201-DQB10303	DT toxin A
153	WEQAKELSVELEINF	C5IC92	C5IC92_CORUL	ELSVELEIN	0.027192	29.15	HLA-DQA10201-DQB10303	DT toxin A
154	EQAKELSVELEINFE	C5IC92	C5IC92_CORUL	ELSVELEIN	0.038793	20.16	HLA-DQA10201-DQB10303	DT toxin A
155	QAKELSVELEINFET	C5IC92	C5IC92_CORUL	ELSVELEIN	0.041061	18.86	HLA-DQA10201-DQB10303	DT toxin A
156	AKELSVELEINFETR	C5IC92	C5IC92_CORUL	ELSVELEIN	0.02093	36.37	HLA-DQA10201-DQB10303	DT toxin A
157	KELSVELEINFETRG	C5IC92	C5IC92_CORUL	ELSVELEIN	0.010285	57.44	HLA-DQA10201-DQB10303	DT toxin A
158	ELSVELEINFETRGK	C5IC92	C5IC92_CORUL	VELEINFET	0.009155	60.69	HLA-DQA10201-DQB10303	DT toxin A
159	LSVELEINFETRGKR	C5IC92	C5IC92_CORUL	LEINFETRG	0.006364	70.42	HLA-DQA10201-DQB10303	DT toxin A
160	SVELEINFETRGKRG	C5IC92	C5IC92_CORUL	LEINFETRG	0.008035	64.31	HLA-DQA10201-DQB10303	DT toxin A
161	VELEINFETRGKRGQ	C5IC92	C5IC92_CORUL	LEINFETRG	0.006893	68.43	HLA-DQA10201-DQB10303	DT toxin A
162	ELEINFETRGKRGQD	C5IC92	C5IC92_CORUL	INFETRGKR	0.007493	66.21	HLA-DQA10201-DQB10303	DT toxin A
163	LEINFETRGKRGQDA	C5IC92	C5IC92_CORUL	FETRGKRGQ	0.006048	71.7	HLA-DQA10201-DQB10303	DT toxin A
164	EINFETRGKRGQDAM	C5IC92	C5IC92_CORUL	FETRGKRGQ	0.004541	78.23	HLA-DQA10201-DQB10303	DT toxin A
165	INFETRGKRGQDAMY	C5IC92	C5IC92_CORUL	TRGKRGQDA	0.002573	88.22	HLA-DQA10201-DQB10303	DT toxin A
166	NFETRGKRGQDAMYE	C5IC92	C5IC92_CORUL	TRGKRGQDA	0.005014	76.02	HLA-DQA10201-DQB10303	DT toxin A
167	FETRGKRGQDAMYEY	C5IC92	C5IC92_CORUL	KRGQDAMYE	0.009621	59.29	HLA-DQA10201-DQB10303	DT toxin A
168	ETRGKRGQDAMYEYM	C5IC92	C5IC92_CORUL	KRGQDAMYE	0.011305	54.64	HLA-DQA10201-DQB10303	DT toxin A
169	TRGKRGQDAMYEYMA	C5IC92	C5IC92_CORUL	KRGQDAMYE	0.013953	48.29	HLA-DQA10201-DQB10303	DT toxin A
170	RGKRGQDAMYEYMAQ	C5IC92	C5IC92_CORUL	KRGQDAMYE	0.00824	63.64	HLA-DQA10201-DQB10303	DT toxin A
171	GKRGQDAMYEYMAQS	C5IC92	C5IC92_CORUL	QDAMYEYMA	0.010667	56.37	HLA-DQA10201-DQB10303	DT toxin A
172	KRGQDAMYEYMAQSC	C5IC92	C5IC92_CORUL	AMYEYMAQS	0.006887	68.45	HLA-DQA10201-DQB10303	DT toxin A
173	RGQDAMYEYMAQSCA	C5IC92	C5IC92_CORUL	AMYEYMAQS	0.009036	61.07	HLA-DQA10201-DQB10303	DT toxin A
174	GQDAMYEYMAQSCAG	C5IC92	C5IC92_CORUL	AMYEYMAQS	0.014705	46.75	HLA-DQA10201-DQB10303	DT toxin A
175	QDAMYEYMAQSCAGN	C5IC92	C5IC92_CORUL	MYEYMAQSC	0.025619	30.69	HLA-DQA10201-DQB10303	DT toxin A
176	DAMYEYMAQSCAGNR	C5IC92	C5IC92_CORUL	YMAQSCAGN	0.040172	19.36	HLA-DQA10201-DQB10303	DT toxin A
177	AMYEYMAQSCAGNRV	C5IC92	C5IC92_CORUL	YMAQSCAGN	0.044773	17.02	HLA-DQA10201-DQB10303	DT toxin A
178	MYEYMAQSCAGNRVR	C5IC92	C5IC92_CORUL	YMAQSCAGN	0.059841	11.52	HLA-DQA10201-DQB10303	DT toxin A
179	YEYMAQSCAGNRVRR	C5IC92	C5IC92_CORUL	YMAQSCAGN	0.053757	13.45	HLA-DQA10201-DQB10303	DT toxin A
1	GADDVDDSSKSFVME	Q5IL09	Q5IL09_CORUL	DDSSKSFVM	0.020883	36.43	HLA-DQA10201-DQB10303	DT toxin A
2	ADDVDDSSKSFVMEN	Q5IL09	Q5IL09_CORUL	DDSSKSFVM	0.036909	21.35	HLA-DQA10201-DQB10303	DT toxin A
3	DDVDDSSKSFVMENF	Q5IL09	Q5IL09_CORUL	DDSSKSFVM	0.033339	23.8	HLA-DQA10201-DQB10303	DT toxin A
4	DVDDSSKSFVMENFS	Q5IL09	Q5IL09_CORUL	DDSSKSFVM	0.018729	39.62	HLA-DQA10201-DQB10303	DT toxin A
5	VDDSSKSFVMENFSS	Q5IL09	Q5IL09_CORUL	SKSFVMENF	0.01949	38.42	HLA-DQA10201-DQB10303	DT toxin A
6	DDSSKSFVMENFSSY	Q5IL09	Q5IL09_CORUL	SKSFVMENF	0.014945	46.27	HLA-DQA10201-DQB10303	DT toxin A
7	DSSKSFVMENFSSYH	Q5IL09	Q5IL09_CORUL	KSFVMENFS	0.009059	61	HLA-DQA10201-DQB10303	DT toxin A
8	SSKSFVMENFSSYHG	Q5IL09	Q5IL09_CORUL	SFVMENFSS	0.008503	62.79	HLA-DQA10201-DQB10303	DT toxin A
9	SKSFVMENFSSYHGT	Q5IL09	Q5IL09_CORUL	MENFSSYHG	0.008137	63.98	HLA-DQA10201-DQB10303	DT toxin A
10	KSFVMENFSSYHGTK	Q5IL09	Q5IL09_CORUL	MENFSSYHG	0.011278	54.71	HLA-DQA10201-DQB10303	DT toxin A
11	SFVMENFSSYHGTKP	Q5IL09	Q5IL09_CORUL	MENFSSYHG	0.019139	38.98	HLA-DQA10201-DQB10303	DT toxin A
12	FVMENFSSYHGTKPG	Q5IL09	Q5IL09_CORUL	ENFSSYHGT	0.011822	53.37	HLA-DQA10201-DQB10303	DT toxin A
13	VMENFSSYHGTKPGY	Q5IL09	Q5IL09_CORUL	ENFSSYHGT	0.008963	61.31	HLA-DQA10201-DQB10303	DT toxin A
14	MENFSSYHGTKPGYV	Q5IL09	Q5IL09_CORUL	YHGTKPGYV	0.028079	28.29	HLA-DQA10201-DQB10303	DT toxin A
15	ENFSSYHGTKPGYVD	Q5IL09	Q5IL09_CORUL	YHGTKPGYV	0.09943	4.8	HLA-DQA10201-DQB10303	DT toxin A
16	NFSSYHGTKPGYVDS	Q5IL09	Q5IL09_CORUL	YHGTKPGYV	0.143785	2.17	HLA-DQA10201-DQB10303	DT toxin A
17	FSSYHGTKPGYVDSI	Q5IL09	Q5IL09_CORUL	YHGTKPGYV	0.141944	2.24	HLA-DQA10201-DQB10303	DT toxin A
18	SSYHGTKPGYVDSIQ	Q5IL09	Q5IL09_CORUL	YHGTKPGYV	0.096876	5.06	HLA-DQA10201-DQB10303	DT toxin A
19	SYHGTKPGYVDSIQK	Q5IL09	Q5IL09_CORUL	TKPGYVDSI	0.062972	10.66	HLA-DQA10201-DQB10303	DT toxin A
20	YHGTKPGYVDSIQKG	Q5IL09	Q5IL09_CORUL	TKPGYVDSI	0.071885	8.63	HLA-DQA10201-DQB10303	DT toxin A
21	HGTKPGYVDSIQKGI	Q5IL09	Q5IL09_CORUL	TKPGYVDSI	0.041277	18.75	HLA-DQA10201-DQB10303	DT toxin A
22	GTKPGYVDSIQKGIQ	Q5IL09	Q5IL09_CORUL	TKPGYVDSI	0.019015	39.17	HLA-DQA10201-DQB10303	DT toxin A
23	TKPGYVDSIQKGIQK	Q5IL09	Q5IL09_CORUL	YVDSIQKGI	0.020843	36.49	HLA-DQA10201-DQB10303	DT toxin A
24	KPGYVDSIQKGIQKP	Q5IL09	Q5IL09_CORUL	YVDSIQKGI	0.026688	29.62	HLA-DQA10201-DQB10303	DT toxin A
25	PGYVDSIQKGIQKPK	Q5IL09	Q5IL09_CORUL	VDSIQKGIQ	0.021796	35.19	HLA-DQA10201-DQB10303	DT toxin A
26	GYVDSIQKGIQKPKS	Q5IL09	Q5IL09_CORUL	VDSIQKGIQ	0.008082	64.15	HLA-DQA10201-DQB10303	DT toxin A
27	YVDSIQKGIQKPKSG	Q5IL09	Q5IL09_CORUL	VDSIQKGIQ	0.003826	81.67	HLA-DQA10201-DQB10303	DT toxin A
28	VDSIQKGIQKPKSGA	Q5IL09	Q5IL09_CORUL	QKGIQKPKS	0.002974	86.01	HLA-DQA10201-DQB10303	DT toxin A
29	DSIQKGIQKPKSGAQ	Q5IL09	Q5IL09_CORUL	QKGIQKPKS	0.003465	83.47	HLA-DQA10201-DQB10303	DT toxin A
30	SIQKGIQKPKSGAQG	Q5IL09	Q5IL09_CORUL	IQKPKSGAQ	0.005912	72.25	HLA-DQA10201-DQB10303	DT toxin A
31	IQKGIQKPKSGAQGN	Q5IL09	Q5IL09_CORUL	IQKPKSGAQ	0.007154	67.46	HLA-DQA10201-DQB10303	DT toxin A
32	QKGIQKPKSGAQGNY	Q5IL09	Q5IL09_CORUL	IQKPKSGAQ	0.008561	62.61	HLA-DQA10201-DQB10303	DT toxin A
33	KGIQKPKSGAQGNYD	Q5IL09	Q5IL09_CORUL	PKSGAQGNY	0.011269	54.73	HLA-DQA10201-DQB10303	DT toxin A
34	GIQKPKSGAQGNYDD	Q5IL09	Q5IL09_CORUL	KSGAQGNYD	0.021679	35.35	HLA-DQA10201-DQB10303	DT toxin A
35	IQKPKSGAQGNYDDD	Q5IL09	Q5IL09_CORUL	KSGAQGNYD	0.035597	22.21	HLA-DQA10201-DQB10303	DT toxin A
36	QKPKSGAQGNYDDDW	Q5IL09	Q5IL09_CORUL	KSGAQGNYD	0.028085	28.28	HLA-DQA10201-DQB10303	DT toxin A
37	KPKSGAQGNYDDDWK	Q5IL09	Q5IL09_CORUL	AQGNYDDDW	0.016889	42.68	HLA-DQA10201-DQB10303	DT toxin A
38	PKSGAQGNYDDDWKG	Q5IL09	Q5IL09_CORUL	AQGNYDDDW	0.015299	45.59	HLA-DQA10201-DQB10303	DT toxin A
39	KSGAQGNYDDDWKGF	Q5IL09	Q5IL09_CORUL	AQGNYDDDW	0.013441	49.42	HLA-DQA10201-DQB10303	DT toxin A
40	SGAQGNYDDDWKGFY	Q5IL09	Q5IL09_CORUL	AQGNYDDDW	0.007349	66.74	HLA-DQA10201-DQB10303	DT toxin A
41	GAQGNYDDDWKGFYS	Q5IL09	Q5IL09_CORUL	GNYDDDWKG	0.003655	82.52	HLA-DQA10201-DQB10303	DT toxin A
42	AQGNYDDDWKGFYST	Q5IL09	Q5IL09_CORUL	DDDWKGFYS	0.001843	92.32	HLA-DQA10201-DQB10303	DT toxin A
43	QGNYDDDWKGFYSTD	Q5IL09	Q5IL09_CORUL	DDDWKGFYS	0.002684	87.61	HLA-DQA10201-DQB10303	DT toxin A
44	GNYDDDWKGFYSTDN	Q5IL09	Q5IL09_CORUL	WKGFYSTDN	0.011767	53.51	HLA-DQA10201-DQB10303	DT toxin A
45	NYDDDWKGFYSTDNK	Q5IL09	Q5IL09_CORUL	WKGFYSTDN	0.030094	26.47	HLA-DQA10201-DQB10303	DT toxin A
46	YDDDWKGFYSTDNKY	Q5IL09	Q5IL09_CORUL	WKGFYSTDN	0.038604	20.28	HLA-DQA10201-DQB10303	DT toxin A
47	DDDWKGFYSTDNKYD	Q5IL09	Q5IL09_CORUL	WKGFYSTDN	0.060294	11.39	HLA-DQA10201-DQB10303	DT toxin A
48	DDWKGFYSTDNKYDA	Q5IL09	Q5IL09_CORUL	WKGFYSTDN	0.030559	26.05	HLA-DQA10201-DQB10303	DT toxin A
49	DWKGFYSTDNKYDAA	Q5IL09	Q5IL09_CORUL	FYSTDNKYD	0.023031	33.66	HLA-DQA10201-DQB10303	DT toxin A
50	WKGFYSTDNKYDAAG	Q5IL09	Q5IL09_CORUL	FYSTDNKYD	0.028633	27.77	HLA-DQA10201-DQB10303	DT toxin A
51	KGFYSTDNKYDAAGY	Q5IL09	Q5IL09_CORUL	FYSTDNKYD	0.020421	37.07	HLA-DQA10201-DQB10303	DT toxin A
52	GFYSTDNKYDAAGYS	Q5IL09	Q5IL09_CORUL	NKYDAAGYS	0.010074	58.03	HLA-DQA10201-DQB10303	DT toxin A
53	FYSTDNKYDAAGYSV	Q5IL09	Q5IL09_CORUL	NKYDAAGYS	0.014671	46.82	HLA-DQA10201-DQB10303	DT toxin A
54	YSTDNKYDAAGYSVD	Q5IL09	Q5IL09_CORUL	NKYDAAGYS	0.039057	19.99	HLA-DQA10201-DQB10303	DT toxin A
55	STDNKYDAAGYSVDN	Q5IL09	Q5IL09_CORUL	NKYDAAGYS	0.060539	11.32	HLA-DQA10201-DQB10303	DT toxin A
56	TDNKYDAAGYSVDNE	Q5IL09	Q5IL09_CORUL	YDAAGYSVD	0.070551	8.91	HLA-DQA10201-DQB10303	DT toxin A
57	DNKYDAAGYSVDNEN	Q5IL09	Q5IL09_CORUL	YDAAGYSVD	0.084447	6.56	HLA-DQA10201-DQB10303	DT toxin A
58	NKYDAAGYSVDNENP	Q5IL09	Q5IL09_CORUL	DAAGYSVDN	0.089306	5.94	HLA-DQA10201-DQB10303	DT toxin A
59	KYDAAGYSVDNENPL	Q5IL09	Q5IL09_CORUL	AAGYSVDNE	0.075229	8	HLA-DQA10201-DQB10303	DT toxin A
60	YDAAGYSVDNENPLS	Q5IL09	Q5IL09_CORUL	YSVDNENPL	0.082135	6.91	HLA-DQA10201-DQB10303	DT toxin A
61	DAAGYSVDNENPLSG	Q5IL09	Q5IL09_CORUL	YSVDNENPL	0.08732	6.19	HLA-DQA10201-DQB10303	DT toxin A
62	AAGYSVDNENPLSGK	Q5IL09	Q5IL09_CORUL	YSVDNENPL	0.103005	4.46	HLA-DQA10201-DQB10303	DT toxin A
63	AGYSVDNENPLSGKA	Q5IL09	Q5IL09_CORUL	YSVDNENPL	0.058122	12.04	HLA-DQA10201-DQB10303	DT toxin A
64	GYSVDNENPLSGKAG	Q5IL09	Q5IL09_CORUL	VDNENPLSG	0.029095	27.36	HLA-DQA10201-DQB10303	DT toxin A
65	YSVDNENPLSGKAGG	Q5IL09	Q5IL09_CORUL	VDNENPLSG	0.008293	63.47	HLA-DQA10201-DQB10303	DT toxin A
66	SVDNENPLSGKAGGV	Q5IL09	Q5IL09_CORUL	PLSGKAGGV	0.03357	23.64	HLA-DQA10201-DQB10303	DT toxin A
67	VDNENPLSGKAGGVV	Q5IL09	Q5IL09_CORUL	PLSGKAGGV	0.090475	5.8	HLA-DQA10201-DQB10303	DT toxin A
68	DNENPLSGKAGGVVK	Q5IL09	Q5IL09_CORUL	PLSGKAGGV	0.146736	2.06	HLA-DQA10201-DQB10303	DT toxin A
69	NENPLSGKAGGVVKV	Q5IL09	Q5IL09_CORUL	PLSGKAGGV	0.153151	1.85	HLA-DQA10201-DQB10303	DT toxin A
70	ENPLSGKAGGVVKVT	Q5IL09	Q5IL09_CORUL	PLSGKAGGV	0.075412	7.97	HLA-DQA10201-DQB10303	DT toxin A
71	NPLSGKAGGVVKVTY	Q5IL09	Q5IL09_CORUL	PLSGKAGGV	0.027605	28.75	HLA-DQA10201-DQB10303	DT toxin A
72	PLSGKAGGVVKVTYP	Q5IL09	Q5IL09_CORUL	KAGGVVKVT	0.041208	18.79	HLA-DQA10201-DQB10303	DT toxin A
73	LSGKAGGVVKVTYPG	Q5IL09	Q5IL09_CORUL	KAGGVVKVT	0.040041	19.43	HLA-DQA10201-DQB10303	DT toxin A
74	SGKAGGVVKVTYPGL	Q5IL09	Q5IL09_CORUL	KAGGVVKVT	0.025724	30.58	HLA-DQA10201-DQB10303	DT toxin A
75	GKAGGVVKVTYPGLT	Q5IL09	Q5IL09_CORUL	KAGGVVKVT	0.012809	50.94	HLA-DQA10201-DQB10303	DT toxin A
76	KAGGVVKVTYPGLTK	Q5IL09	Q5IL09_CORUL	VKVTYPGLT	0.024085	32.4	HLA-DQA10201-DQB10303	DT toxin A
77	AGGVVKVTYPGLTKI	Q5IL09	Q5IL09_CORUL	VKVTYPGLT	0.028954	27.49	HLA-DQA10201-DQB10303	DT toxin A
78	GGVVKVTYPGLTKIL	Q5IL09	Q5IL09_CORUL	VKVTYPGLT	0.023695	32.85	HLA-DQA10201-DQB10303	DT toxin A
79	GVVKVTYPGLTKILA	Q5IL09	Q5IL09_CORUL	VKVTYPGLT	0.012906	50.71	HLA-DQA10201-DQB10303	DT toxin A
80	VVKVTYPGLTKILAL	Q5IL09	Q5IL09_CORUL	VTYPGLTKI	0.008512	62.76	HLA-DQA10201-DQB10303	DT toxin A
81	VKVTYPGLTKILALK	Q5IL09	Q5IL09_CORUL	PGLTKILAL	0.01166	53.77	HLA-DQA10201-DQB10303	DT toxin A
82	KVTYPGLTKILALKV	Q5IL09	Q5IL09_CORUL	PGLTKILAL	0.012144	52.58	HLA-DQA10201-DQB10303	DT toxin A
83	VTYPGLTKILALKVD	Q5IL09	Q5IL09_CORUL	PGLTKILAL	0.022266	34.6	HLA-DQA10201-DQB10303	DT toxin A
84	TYPGLTKILALKVDN	Q5IL09	Q5IL09_CORUL	LTKILALKV	0.025839	30.46	HLA-DQA10201-DQB10303	DT toxin A
85	YPGLTKILALKVDNA	Q5IL09	Q5IL09_CORUL	ILALKVDNA	0.052113	14.03	HLA-DQA10201-DQB10303	DT toxin A
86	PGLTKILALKVDNAE	Q5IL09	Q5IL09_CORUL	ILALKVDNA	0.103222	4.44	HLA-DQA10201-DQB10303	DT toxin A
87	GLTKILALKVDNAET	Q5IL09	Q5IL09_CORUL	ILALKVDNA	0.136651	2.44	HLA-DQA10201-DQB10303	DT toxin A
88	LTKILALKVDNAETI	Q5IL09	Q5IL09_CORUL	ILALKVDNA	0.127555	2.84	HLA-DQA10201-DQB10303	DT toxin A
89	TKILALKVDNAETIK	Q5IL09	Q5IL09_CORUL	ILALKVDNA	0.094199	5.35	HLA-DQA10201-DQB10303	DT toxin A
90	KILALKVDNAETIKK	Q5IL09	Q5IL09_CORUL	LKVDNAETI	0.04218	18.28	HLA-DQA10201-DQB10303	DT toxin A
91	ILALKVDNAETIKKE	Q5IL09	Q5IL09_CORUL	LKVDNAETI	0.039811	19.56	HLA-DQA10201-DQB10303	DT toxin A
92	LALKVDNAETIKKEL	Q5IL09	Q5IL09_CORUL	LKVDNAETI	0.0213	35.86	HLA-DQA10201-DQB10303	DT toxin A
93	ALKVDNAETIKKELG	Q5IL09	Q5IL09_CORUL	LKVDNAETI	0.011886	53.21	HLA-DQA10201-DQB10303	DT toxin A
94	LKVDNAETIKKELGL	Q5IL09	Q5IL09_CORUL	AETIKKELG	0.007636	65.68	HLA-DQA10201-DQB10303	DT toxin A
95	KVDNAETIKKELGLS	Q5IL09	Q5IL09_CORUL	AETIKKELG	0.008589	62.51	HLA-DQA10201-DQB10303	DT toxin A
96	VDNAETIKKELGLSL	Q5IL09	Q5IL09_CORUL	AETIKKELG	0.006186	71.14	HLA-DQA10201-DQB10303	DT toxin A
97	DNAETIKKELGLSLT	Q5IL09	Q5IL09_CORUL	AETIKKELG	0.004081	80.4	HLA-DQA10201-DQB10303	DT toxin A
98	NAETIKKELGLSLTE	Q5IL09	Q5IL09_CORUL	IKKELGLSL	0.003985	80.88	HLA-DQA10201-DQB10303	DT toxin A
99	AETIKKELGLSLTEP	Q5IL09	Q5IL09_CORUL	IKKELGLSL	0.006546	69.72	HLA-DQA10201-DQB10303	DT toxin A
100	ETIKKELGLSLTEPL	Q5IL09	Q5IL09_CORUL	LGLSLTEPL	0.00573	72.99	HLA-DQA10201-DQB10303	DT toxin A
101	TIKKELGLSLTEPLM	Q5IL09	Q5IL09_CORUL	LGLSLTEPL	0.008713	62.11	HLA-DQA10201-DQB10303	DT toxin A
102	IKKELGLSLTEPLME	Q5IL09	Q5IL09_CORUL	LGLSLTEPL	0.016223	43.85	HLA-DQA10201-DQB10303	DT toxin A
103	KKELGLSLTEPLMEQ	Q5IL09	Q5IL09_CORUL	LGLSLTEPL	0.025904	30.39	HLA-DQA10201-DQB10303	DT toxin A
104	KELGLSLTEPLMEQV	Q5IL09	Q5IL09_CORUL	GLSLTEPLM	0.018286	40.31	HLA-DQA10201-DQB10303	DT toxin A
105	ELGLSLTEPLMEQVG	Q5IL09	Q5IL09_CORUL	LSLTEPLME	0.014016	48.16	HLA-DQA10201-DQB10303	DT toxin A
106	LGLSLTEPLMEQVGT	Q5IL09	Q5IL09_CORUL	LSLTEPLME	0.006503	69.87	HLA-DQA10201-DQB10303	DT toxin A
107	GLSLTEPLMEQVGTE	Q5IL09	Q5IL09_CORUL	LTEPLMEQV	0.006111	71.45	HLA-DQA10201-DQB10303	DT toxin A
108	LSLTEPLMEQVGTEE	Q5IL09	Q5IL09_CORUL	PLMEQVGTE	0.007096	67.68	HLA-DQA10201-DQB10303	DT toxin A
109	SLTEPLMEQVGTEEF	Q5IL09	Q5IL09_CORUL	PLMEQVGTE	0.009864	58.61	HLA-DQA10201-DQB10303	DT toxin A
110	LTEPLMEQVGTEEFI	Q5IL09	Q5IL09_CORUL	MEQVGTEEF	0.012516	51.67	HLA-DQA10201-DQB10303	DT toxin A
111	TEPLMEQVGTEEFIK	Q5IL09	Q5IL09_CORUL	MEQVGTEEF	0.020912	36.39	HLA-DQA10201-DQB10303	DT toxin A
112	EPLMEQVGTEEFIKR	Q5IL09	Q5IL09_CORUL	MEQVGTEEF	0.029109	27.35	HLA-DQA10201-DQB10303	DT toxin A
113	PLMEQVGTEEFIKRF	Q5IL09	Q5IL09_CORUL	MEQVGTEEF	0.012336	52.11	HLA-DQA10201-DQB10303	DT toxin A
114	LMEQVGTEEFIKRFG	Q5IL09	Q5IL09_CORUL	EQVGTEEFI	0.005631	73.39	HLA-DQA10201-DQB10303	DT toxin A
115	MEQVGTEEFIKRFGD	Q5IL09	Q5IL09_CORUL	VGTEEFIKR	0.005588	73.56	HLA-DQA10201-DQB10303	DT toxin A
116	EQVGTEEFIKRFGDG	Q5IL09	Q5IL09_CORUL	VGTEEFIKR	0.003492	83.34	HLA-DQA10201-DQB10303	DT toxin A
117	QVGTEEFIKRFGDGA	Q5IL09	Q5IL09_CORUL	TEEFIKRFG	0.002352	89.44	HLA-DQA10201-DQB10303	DT toxin A
118	VGTEEFIKRFGDGAS	Q5IL09	Q5IL09_CORUL	IKRFGDGAS	0.003875	81.43	HLA-DQA10201-DQB10303	DT toxin A
119	GTEEFIKRFGDGASR	Q5IL09	Q5IL09_CORUL	IKRFGDGAS	0.015889	44.47	HLA-DQA10201-DQB10303	DT toxin A
120	TEEFIKRFGDGASRV	Q5IL09	Q5IL09_CORUL	IKRFGDGAS	0.023468	33.12	HLA-DQA10201-DQB10303	DT toxin A
121	EEFIKRFGDGASRVV	Q5IL09	Q5IL09_CORUL	IKRFGDGAS	0.033148	23.94	HLA-DQA10201-DQB10303	DT toxin A
122	EFIKRFGDGASRVVL	Q5IL09	Q5IL09_CORUL	FGDGASRVV	0.02924	27.23	HLA-DQA10201-DQB10303	DT toxin A
123	FIKRFGDGASRVVLS	Q5IL09	Q5IL09_CORUL	FGDGASRVV	0.042303	18.22	HLA-DQA10201-DQB10303	DT toxin A
124	IKRFGDGASRVVLSL	Q5IL09	Q5IL09_CORUL	FGDGASRVV	0.041756	18.5	HLA-DQA10201-DQB10303	DT toxin A
125	KRFGDGASRVVLSLP	Q5IL09	Q5IL09_CORUL	DGASRVVLS	0.049318	15.03	HLA-DQA10201-DQB10303	DT toxin A
126	RFGDGASRVVLSLPF	Q5IL09	Q5IL09_CORUL	DGASRVVLS	0.040454	19.2	HLA-DQA10201-DQB10303	DT toxin A
127	FGDGASRVVLSLPFA	Q5IL09	Q5IL09_CORUL	DGASRVVLS	0.020926	36.37	HLA-DQA10201-DQB10303	DT toxin A
128	GDGASRVVLSLPFAE	Q5IL09	Q5IL09_CORUL	DGASRVVLS	0.01514	45.89	HLA-DQA10201-DQB10303	DT toxin A
129	DGASRVVLSLPFAEG	Q5IL09	Q5IL09_CORUL	VVLSLPFAE	0.01728	42.04	HLA-DQA10201-DQB10303	DT toxin A
130	GASRVVLSLPFAEGS	Q5IL09	Q5IL09_CORUL	VVLSLPFAE	0.021208	35.99	HLA-DQA10201-DQB10303	DT toxin A
131	ASRVVLSLPFAEGSS	Q5IL09	Q5IL09_CORUL	VVLSLPFAE	0.025885	30.41	HLA-DQA10201-DQB10303	DT toxin A
132	SRVVLSLPFAEGSSS	Q5IL09	Q5IL09_CORUL	VVLSLPFAE	0.019544	38.34	HLA-DQA10201-DQB10303	DT toxin A
133	RVVLSLPFAEGSSSV	Q5IL09	Q5IL09_CORUL	LSLPFAEGS	0.01097	55.53	HLA-DQA10201-DQB10303	DT toxin A
134	VVLSLPFAEGSSSVE	Q5IL09	Q5IL09_CORUL	PFAEGSSSV	0.008537	62.68	HLA-DQA10201-DQB10303	DT toxin A
135	VLSLPFAEGSSSVEY	Q5IL09	Q5IL09_CORUL	FAEGSSSVE	0.011495	54.18	HLA-DQA10201-DQB10303	DT toxin A
136	LSLPFAEGSSSVEYI	Q5IL09	Q5IL09_CORUL	EGSSSVEYI	0.019399	38.57	HLA-DQA10201-DQB10303	DT toxin A
137	SLPFAEGSSSVEYIN	Q5IL09	Q5IL09_CORUL	EGSSSVEYI	0.049673	14.9	HLA-DQA10201-DQB10303	DT toxin A
138	LPFAEGSSSVEYINN	Q5IL09	Q5IL09_CORUL	EGSSSVEYI	0.08373	6.67	HLA-DQA10201-DQB10303	DT toxin A
139	PFAEGSSSVEYINNW	Q5IL09	Q5IL09_CORUL	EGSSSVEYI	0.065056	10.14	HLA-DQA10201-DQB10303	DT toxin A
140	FAEGSSSVEYINNWE	Q5IL09	Q5IL09_CORUL	EGSSSVEYI	0.028741	27.67	HLA-DQA10201-DQB10303	DT toxin A
141	AEGSSSVEYINNWEQ	Q5IL09	Q5IL09_CORUL	SSSVEYINN	0.021956	34.98	HLA-DQA10201-DQB10303	DT toxin A
142	EGSSSVEYINNWEQA	Q5IL09	Q5IL09_CORUL	VEYINNWEQ	0.024288	32.16	HLA-DQA10201-DQB10303	DT toxin A
143	GSSSVEYINNWEQAK	Q5IL09	Q5IL09_CORUL	VEYINNWEQ	0.042852	17.94	HLA-DQA10201-DQB10303	DT toxin A
144	SSSVEYINNWEQAKA	Q5IL09	Q5IL09_CORUL	VEYINNWEQ	0.052596	13.86	HLA-DQA10201-DQB10303	DT toxin A
145	SSVEYINNWEQAKAL	Q5IL09	Q5IL09_CORUL	VEYINNWEQ	0.023222	33.42	HLA-DQA10201-DQB10303	DT toxin A
146	SVEYINNWEQAKALS	Q5IL09	Q5IL09_CORUL	INNWEQAKA	0.010491	56.87	HLA-DQA10201-DQB10303	DT toxin A
147	VEYINNWEQAKALSV	Q5IL09	Q5IL09_CORUL	WEQAKALSV	0.028892	27.54	HLA-DQA10201-DQB10303	DT toxin A
148	EYINNWEQAKALSVE	Q5IL09	Q5IL09_CORUL	WEQAKALSV	0.103533	4.42	HLA-DQA10201-DQB10303	DT toxin A
149	YINNWEQAKALSVEL	Q5IL09	Q5IL09_CORUL	WEQAKALSV	0.10457	4.34	HLA-DQA10201-DQB10303	DT toxin A
150	INNWEQAKALSVELE	Q5IL09	Q5IL09_CORUL	WEQAKALSV	0.156904	1.75	HLA-DQA10201-DQB10303	DT toxin A
151	NNWEQAKALSVELEI	Q5IL09	Q5IL09_CORUL	WEQAKALSV	0.086704	6.27	HLA-DQA10201-DQB10303	DT toxin A
152	NWEQAKALSVELEIN	Q5IL09	Q5IL09_CORUL	AKALSVELE	0.050624	14.56	HLA-DQA10201-DQB10303	DT toxin A
153	WEQAKALSVELEINF	Q5IL09	Q5IL09_CORUL	AKALSVELE	0.043246	17.75	HLA-DQA10201-DQB10303	DT toxin A
154	EQAKALSVELEINFE	Q5IL09	Q5IL09_CORUL	ALSVELEIN	0.046866	16.04	HLA-DQA10201-DQB10303	DT toxin A
155	QAKALSVELEINFET	Q5IL09	Q5IL09_CORUL	ALSVELEIN	0.039763	19.59	HLA-DQA10201-DQB10303	DT toxin A
156	AKALSVELEINFETR	Q5IL09	Q5IL09_CORUL	ALSVELEIN	0.017696	41.28	HLA-DQA10201-DQB10303	DT toxin A
157	KALSVELEINFETRG	Q5IL09	Q5IL09_CORUL	ALSVELEIN	0.008867	61.62	HLA-DQA10201-DQB10303	DT toxin A
158	ALSVELEINFETRGK	Q5IL09	Q5IL09_CORUL	VELEINFET	0.0076	65.81	HLA-DQA10201-DQB10303	DT toxin A
159	LSVELEINFETRGKR	Q5IL09	Q5IL09_CORUL	LEINFETRG	0.006364	70.42	HLA-DQA10201-DQB10303	DT toxin A
160	SVELEINFETRGKRG	Q5IL09	Q5IL09_CORUL	LEINFETRG	0.008035	64.31	HLA-DQA10201-DQB10303	DT toxin A
161	VELEINFETRGKRGQ	Q5IL09	Q5IL09_CORUL	LEINFETRG	0.006893	68.43	HLA-DQA10201-DQB10303	DT toxin A
162	ELEINFETRGKRGQD	Q5IL09	Q5IL09_CORUL	INFETRGKR	0.007493	66.21	HLA-DQA10201-DQB10303	DT toxin A
163	LEINFETRGKRGQDA	Q5IL09	Q5IL09_CORUL	FETRGKRGQ	0.006048	71.7	HLA-DQA10201-DQB10303	DT toxin A
164	EINFETRGKRGQDAM	Q5IL09	Q5IL09_CORUL	FETRGKRGQ	0.004541	78.23	HLA-DQA10201-DQB10303	DT toxin A
165	INFETRGKRGQDAMY	Q5IL09	Q5IL09_CORUL	TRGKRGQDA	0.002573	88.22	HLA-DQA10201-DQB10303	DT toxin A
166	NFETRGKRGQDAMYE	Q5IL09	Q5IL09_CORUL	TRGKRGQDA	0.005014	76.02	HLA-DQA10201-DQB10303	DT toxin A
167	FETRGKRGQDAMYEY	Q5IL09	Q5IL09_CORUL	KRGQDAMYE	0.009621	59.29	HLA-DQA10201-DQB10303	DT toxin A
168	ETRGKRGQDAMYEYM	Q5IL09	Q5IL09_CORUL	KRGQDAMYE	0.011305	54.64	HLA-DQA10201-DQB10303	DT toxin A
169	TRGKRGQDAMYEYMA	Q5IL09	Q5IL09_CORUL	KRGQDAMYE	0.013953	48.29	HLA-DQA10201-DQB10303	DT toxin A
170	RGKRGQDAMYEYMAQ	Q5IL09	Q5IL09_CORUL	KRGQDAMYE	0.00824	63.64	HLA-DQA10201-DQB10303	DT toxin A
171	GKRGQDAMYEYMAQS	Q5IL09	Q5IL09_CORUL	QDAMYEYMA	0.010667	56.37	HLA-DQA10201-DQB10303	DT toxin A
172	KRGQDAMYEYMAQSC	Q5IL09	Q5IL09_CORUL	AMYEYMAQS	0.006887	68.45	HLA-DQA10201-DQB10303	DT toxin A
173	RGQDAMYEYMAQSCA	Q5IL09	Q5IL09_CORUL	AMYEYMAQS	0.009036	61.07	HLA-DQA10201-DQB10303	DT toxin A
174	GQDAMYEYMAQSCAG	Q5IL09	Q5IL09_CORUL	AMYEYMAQS	0.014705	46.75	HLA-DQA10201-DQB10303	DT toxin A
175	QDAMYEYMAQSCAGN	Q5IL09	Q5IL09_CORUL	MYEYMAQSC	0.025619	30.69	HLA-DQA10201-DQB10303	DT toxin A
176	DAMYEYMAQSCAGNR	Q5IL09	Q5IL09_CORUL	YMAQSCAGN	0.040172	19.36	HLA-DQA10201-DQB10303	DT toxin A
177	AMYEYMAQSCAGNRV	Q5IL09	Q5IL09_CORUL	YMAQSCAGN	0.044773	17.02	HLA-DQA10201-DQB10303	DT toxin A
178	MYEYMAQSCAGNRVR	Q5IL09	Q5IL09_CORUL	YMAQSCAGN	0.059841	11.52	HLA-DQA10201-DQB10303	DT toxin A
179	YEYMAQSCAGNRVRR	Q5IL09	Q5IL09_CORUL	YMAQSCAGN	0.053757	13.45	HLA-DQA10201-DQB10303	DT toxin A
1	GADDVVDSSKSFVME	Q6YIX9	Q6YIX9_CORUL	VDSSKSFVM	0.076306	7.82	HLA-DQA10201-DQB10303	DT toxin A
2	ADDVVDSSKSFVMEN	Q6YIX9	Q6YIX9_CORUL	VDSSKSFVM	0.127338	2.85	HLA-DQA10201-DQB10303	DT toxin A
3	DDVVDSSKSFVMENF	Q6YIX9	Q6YIX9_CORUL	VDSSKSFVM	0.115073	3.58	HLA-DQA10201-DQB10303	DT toxin A
4	DVVDSSKSFVMENFS	Q6YIX9	Q6YIX9_CORUL	VDSSKSFVM	0.038171	20.55	HLA-DQA10201-DQB10303	DT toxin A
5	VVDSSKSFVMENFSS	Q6YIX9	Q6YIX9_CORUL	VDSSKSFVM	0.016433	43.47	HLA-DQA10201-DQB10303	DT toxin A
6	VDSSKSFVMENFSSY	Q6YIX9	Q6YIX9_CORUL	SKSFVMENF	0.010382	57.17	HLA-DQA10201-DQB10303	DT toxin A
7	DSSKSFVMENFSSYH	Q6YIX9	Q6YIX9_CORUL	KSFVMENFS	0.009059	61	HLA-DQA10201-DQB10303	DT toxin A
8	SSKSFVMENFSSYHG	Q6YIX9	Q6YIX9_CORUL	SFVMENFSS	0.008503	62.79	HLA-DQA10201-DQB10303	DT toxin A
9	SKSFVMENFSSYHGT	Q6YIX9	Q6YIX9_CORUL	MENFSSYHG	0.008137	63.98	HLA-DQA10201-DQB10303	DT toxin A
10	KSFVMENFSSYHGTK	Q6YIX9	Q6YIX9_CORUL	MENFSSYHG	0.011278	54.71	HLA-DQA10201-DQB10303	DT toxin A
11	SFVMENFSSYHGTKP	Q6YIX9	Q6YIX9_CORUL	MENFSSYHG	0.019139	38.98	HLA-DQA10201-DQB10303	DT toxin A
12	FVMENFSSYHGTKPG	Q6YIX9	Q6YIX9_CORUL	ENFSSYHGT	0.011822	53.37	HLA-DQA10201-DQB10303	DT toxin A
13	VMENFSSYHGTKPGY	Q6YIX9	Q6YIX9_CORUL	ENFSSYHGT	0.008963	61.31	HLA-DQA10201-DQB10303	DT toxin A
14	MENFSSYHGTKPGYV	Q6YIX9	Q6YIX9_CORUL	YHGTKPGYV	0.028079	28.29	HLA-DQA10201-DQB10303	DT toxin A
15	ENFSSYHGTKPGYVD	Q6YIX9	Q6YIX9_CORUL	YHGTKPGYV	0.09943	4.8	HLA-DQA10201-DQB10303	DT toxin A
16	NFSSYHGTKPGYVDS	Q6YIX9	Q6YIX9_CORUL	YHGTKPGYV	0.143785	2.17	HLA-DQA10201-DQB10303	DT toxin A
17	FSSYHGTKPGYVDSI	Q6YIX9	Q6YIX9_CORUL	YHGTKPGYV	0.141944	2.24	HLA-DQA10201-DQB10303	DT toxin A
18	SSYHGTKPGYVDSIQ	Q6YIX9	Q6YIX9_CORUL	YHGTKPGYV	0.096876	5.06	HLA-DQA10201-DQB10303	DT toxin A
19	SYHGTKPGYVDSIQK	Q6YIX9	Q6YIX9_CORUL	TKPGYVDSI	0.062972	10.66	HLA-DQA10201-DQB10303	DT toxin A
20	YHGTKPGYVDSIQKG	Q6YIX9	Q6YIX9_CORUL	TKPGYVDSI	0.071885	8.63	HLA-DQA10201-DQB10303	DT toxin A
21	HGTKPGYVDSIQKGI	Q6YIX9	Q6YIX9_CORUL	TKPGYVDSI	0.041277	18.75	HLA-DQA10201-DQB10303	DT toxin A
22	GTKPGYVDSIQKGIQ	Q6YIX9	Q6YIX9_CORUL	TKPGYVDSI	0.019015	39.17	HLA-DQA10201-DQB10303	DT toxin A
23	TKPGYVDSIQKGIQK	Q6YIX9	Q6YIX9_CORUL	YVDSIQKGI	0.020843	36.49	HLA-DQA10201-DQB10303	DT toxin A
24	KPGYVDSIQKGIQKP	Q6YIX9	Q6YIX9_CORUL	YVDSIQKGI	0.026688	29.62	HLA-DQA10201-DQB10303	DT toxin A
25	PGYVDSIQKGIQKPK	Q6YIX9	Q6YIX9_CORUL	VDSIQKGIQ	0.021796	35.19	HLA-DQA10201-DQB10303	DT toxin A
26	GYVDSIQKGIQKPKS	Q6YIX9	Q6YIX9_CORUL	VDSIQKGIQ	0.008082	64.15	HLA-DQA10201-DQB10303	DT toxin A
27	YVDSIQKGIQKPKSG	Q6YIX9	Q6YIX9_CORUL	VDSIQKGIQ	0.003826	81.67	HLA-DQA10201-DQB10303	DT toxin A
28	VDSIQKGIQKPKSGT	Q6YIX9	Q6YIX9_CORUL	QKGIQKPKS	0.002767	87.16	HLA-DQA10201-DQB10303	DT toxin A
29	DSIQKGIQKPKSGTQ	Q6YIX9	Q6YIX9_CORUL	QKGIQKPKS	0.003112	85.25	HLA-DQA10201-DQB10303	DT toxin A
30	SIQKGIQKPKSGTQG	Q6YIX9	Q6YIX9_CORUL	IQKPKSGTQ	0.00447	78.56	HLA-DQA10201-DQB10303	DT toxin A
31	IQKGIQKPKSGTQGN	Q6YIX9	Q6YIX9_CORUL	IQKPKSGTQ	0.005329	74.61	HLA-DQA10201-DQB10303	DT toxin A
32	QKGIQKPKSGTQGNY	Q6YIX9	Q6YIX9_CORUL	IQKPKSGTQ	0.006572	69.62	HLA-DQA10201-DQB10303	DT toxin A
33	KGIQKPKSGTQGNYD	Q6YIX9	Q6YIX9_CORUL	PKSGTQGNY	0.009221	60.47	HLA-DQA10201-DQB10303	DT toxin A
34	GIQKPKSGTQGNYDD	Q6YIX9	Q6YIX9_CORUL	PKSGTQGNY	0.017129	42.29	HLA-DQA10201-DQB10303	DT toxin A
35	IQKPKSGTQGNYDDD	Q6YIX9	Q6YIX9_CORUL	PKSGTQGNY	0.031117	25.59	HLA-DQA10201-DQB10303	DT toxin A
36	QKPKSGTQGNYDDDW	Q6YIX9	Q6YIX9_CORUL	KSGTQGNYD	0.022209	34.67	HLA-DQA10201-DQB10303	DT toxin A
37	KPKSGTQGNYDDDWK	Q6YIX9	Q6YIX9_CORUL	TQGNYDDDW	0.012846	50.85	HLA-DQA10201-DQB10303	DT toxin A
38	PKSGTQGNYDDDWKG	Q6YIX9	Q6YIX9_CORUL	TQGNYDDDW	0.011551	54.04	HLA-DQA10201-DQB10303	DT toxin A
39	KSGTQGNYDDDWKGF	Q6YIX9	Q6YIX9_CORUL	TQGNYDDDW	0.010887	55.76	HLA-DQA10201-DQB10303	DT toxin A
40	SGTQGNYDDDWKGFY	Q6YIX9	Q6YIX9_CORUL	TQGNYDDDW	0.006946	68.23	HLA-DQA10201-DQB10303	DT toxin A
41	GTQGNYDDDWKGFYS	Q6YIX9	Q6YIX9_CORUL	GNYDDDWKG	0.003827	81.67	HLA-DQA10201-DQB10303	DT toxin A
42	TQGNYDDDWKGFYST	Q6YIX9	Q6YIX9_CORUL	DDDWKGFYS	0.001873	92.15	HLA-DQA10201-DQB10303	DT toxin A
43	QGNYDDDWKGFYSTD	Q6YIX9	Q6YIX9_CORUL	DDDWKGFYS	0.002684	87.61	HLA-DQA10201-DQB10303	DT toxin A
44	GNYDDDWKGFYSTDN	Q6YIX9	Q6YIX9_CORUL	WKGFYSTDN	0.011767	53.51	HLA-DQA10201-DQB10303	DT toxin A
45	NYDDDWKGFYSTDNK	Q6YIX9	Q6YIX9_CORUL	WKGFYSTDN	0.030094	26.47	HLA-DQA10201-DQB10303	DT toxin A
46	YDDDWKGFYSTDNKY	Q6YIX9	Q6YIX9_CORUL	WKGFYSTDN	0.038604	20.28	HLA-DQA10201-DQB10303	DT toxin A
47	DDDWKGFYSTDNKYD	Q6YIX9	Q6YIX9_CORUL	WKGFYSTDN	0.060294	11.39	HLA-DQA10201-DQB10303	DT toxin A
48	DDWKGFYSTDNKYDA	Q6YIX9	Q6YIX9_CORUL	WKGFYSTDN	0.030559	26.05	HLA-DQA10201-DQB10303	DT toxin A
49	DWKGFYSTDNKYDAA	Q6YIX9	Q6YIX9_CORUL	FYSTDNKYD	0.023031	33.66	HLA-DQA10201-DQB10303	DT toxin A
50	WKGFYSTDNKYDAAG	Q6YIX9	Q6YIX9_CORUL	FYSTDNKYD	0.028633	27.77	HLA-DQA10201-DQB10303	DT toxin A
51	KGFYSTDNKYDAAGY	Q6YIX9	Q6YIX9_CORUL	FYSTDNKYD	0.020421	37.07	HLA-DQA10201-DQB10303	DT toxin A
52	GFYSTDNKYDAAGYS	Q6YIX9	Q6YIX9_CORUL	NKYDAAGYS	0.010074	58.03	HLA-DQA10201-DQB10303	DT toxin A
53	FYSTDNKYDAAGYSV	Q6YIX9	Q6YIX9_CORUL	NKYDAAGYS	0.014671	46.82	HLA-DQA10201-DQB10303	DT toxin A
54	YSTDNKYDAAGYSVD	Q6YIX9	Q6YIX9_CORUL	NKYDAAGYS	0.039057	19.99	HLA-DQA10201-DQB10303	DT toxin A
55	STDNKYDAAGYSVDN	Q6YIX9	Q6YIX9_CORUL	NKYDAAGYS	0.060539	11.32	HLA-DQA10201-DQB10303	DT toxin A
56	TDNKYDAAGYSVDNE	Q6YIX9	Q6YIX9_CORUL	YDAAGYSVD	0.070551	8.91	HLA-DQA10201-DQB10303	DT toxin A
57	DNKYDAAGYSVDNEN	Q6YIX9	Q6YIX9_CORUL	YDAAGYSVD	0.084447	6.56	HLA-DQA10201-DQB10303	DT toxin A
58	NKYDAAGYSVDNENP	Q6YIX9	Q6YIX9_CORUL	DAAGYSVDN	0.089306	5.94	HLA-DQA10201-DQB10303	DT toxin A
59	KYDAAGYSVDNENPL	Q6YIX9	Q6YIX9_CORUL	AAGYSVDNE	0.075229	8	HLA-DQA10201-DQB10303	DT toxin A
60	YDAAGYSVDNENPLS	Q6YIX9	Q6YIX9_CORUL	YSVDNENPL	0.082135	6.91	HLA-DQA10201-DQB10303	DT toxin A
61	DAAGYSVDNENPLSG	Q6YIX9	Q6YIX9_CORUL	YSVDNENPL	0.08732	6.19	HLA-DQA10201-DQB10303	DT toxin A
62	AAGYSVDNENPLSGK	Q6YIX9	Q6YIX9_CORUL	YSVDNENPL	0.103005	4.46	HLA-DQA10201-DQB10303	DT toxin A
63	AGYSVDNENPLSGKA	Q6YIX9	Q6YIX9_CORUL	YSVDNENPL	0.058122	12.04	HLA-DQA10201-DQB10303	DT toxin A
64	GYSVDNENPLSGKAG	Q6YIX9	Q6YIX9_CORUL	VDNENPLSG	0.029095	27.36	HLA-DQA10201-DQB10303	DT toxin A
65	YSVDNENPLSGKAGG	Q6YIX9	Q6YIX9_CORUL	VDNENPLSG	0.008293	63.47	HLA-DQA10201-DQB10303	DT toxin A
66	SVDNENPLSGKAGGV	Q6YIX9	Q6YIX9_CORUL	PLSGKAGGV	0.03357	23.64	HLA-DQA10201-DQB10303	DT toxin A
67	VDNENPLSGKAGGVV	Q6YIX9	Q6YIX9_CORUL	PLSGKAGGV	0.090475	5.8	HLA-DQA10201-DQB10303	DT toxin A
68	DNENPLSGKAGGVVK	Q6YIX9	Q6YIX9_CORUL	PLSGKAGGV	0.146736	2.06	HLA-DQA10201-DQB10303	DT toxin A
69	NENPLSGKAGGVVKV	Q6YIX9	Q6YIX9_CORUL	PLSGKAGGV	0.153151	1.85	HLA-DQA10201-DQB10303	DT toxin A
70	ENPLSGKAGGVVKVT	Q6YIX9	Q6YIX9_CORUL	PLSGKAGGV	0.075412	7.97	HLA-DQA10201-DQB10303	DT toxin A
71	NPLSGKAGGVVKVTY	Q6YIX9	Q6YIX9_CORUL	PLSGKAGGV	0.027605	28.75	HLA-DQA10201-DQB10303	DT toxin A
72	PLSGKAGGVVKVTYP	Q6YIX9	Q6YIX9_CORUL	KAGGVVKVT	0.041208	18.79	HLA-DQA10201-DQB10303	DT toxin A
73	LSGKAGGVVKVTYPG	Q6YIX9	Q6YIX9_CORUL	KAGGVVKVT	0.040041	19.43	HLA-DQA10201-DQB10303	DT toxin A
74	SGKAGGVVKVTYPGL	Q6YIX9	Q6YIX9_CORUL	KAGGVVKVT	0.025724	30.58	HLA-DQA10201-DQB10303	DT toxin A
75	GKAGGVVKVTYPGLT	Q6YIX9	Q6YIX9_CORUL	KAGGVVKVT	0.012809	50.94	HLA-DQA10201-DQB10303	DT toxin A
76	KAGGVVKVTYPGLTK	Q6YIX9	Q6YIX9_CORUL	VKVTYPGLT	0.024085	32.4	HLA-DQA10201-DQB10303	DT toxin A
77	AGGVVKVTYPGLTKI	Q6YIX9	Q6YIX9_CORUL	VKVTYPGLT	0.028954	27.49	HLA-DQA10201-DQB10303	DT toxin A
78	GGVVKVTYPGLTKIL	Q6YIX9	Q6YIX9_CORUL	VKVTYPGLT	0.023695	32.85	HLA-DQA10201-DQB10303	DT toxin A
79	GVVKVTYPGLTKILA	Q6YIX9	Q6YIX9_CORUL	VKVTYPGLT	0.012906	50.71	HLA-DQA10201-DQB10303	DT toxin A
80	VVKVTYPGLTKILAL	Q6YIX9	Q6YIX9_CORUL	VTYPGLTKI	0.008512	62.76	HLA-DQA10201-DQB10303	DT toxin A
81	VKVTYPGLTKILALK	Q6YIX9	Q6YIX9_CORUL	PGLTKILAL	0.01166	53.77	HLA-DQA10201-DQB10303	DT toxin A
82	KVTYPGLTKILALKV	Q6YIX9	Q6YIX9_CORUL	PGLTKILAL	0.012144	52.58	HLA-DQA10201-DQB10303	DT toxin A
83	VTYPGLTKILALKVD	Q6YIX9	Q6YIX9_CORUL	PGLTKILAL	0.022266	34.6	HLA-DQA10201-DQB10303	DT toxin A
84	TYPGLTKILALKVDN	Q6YIX9	Q6YIX9_CORUL	LTKILALKV	0.025839	30.46	HLA-DQA10201-DQB10303	DT toxin A
85	YPGLTKILALKVDNA	Q6YIX9	Q6YIX9_CORUL	ILALKVDNA	0.052113	14.03	HLA-DQA10201-DQB10303	DT toxin A
86	PGLTKILALKVDNAE	Q6YIX9	Q6YIX9_CORUL	ILALKVDNA	0.103222	4.44	HLA-DQA10201-DQB10303	DT toxin A
87	GLTKILALKVDNAET	Q6YIX9	Q6YIX9_CORUL	ILALKVDNA	0.136651	2.44	HLA-DQA10201-DQB10303	DT toxin A
88	LTKILALKVDNAETI	Q6YIX9	Q6YIX9_CORUL	ILALKVDNA	0.127555	2.84	HLA-DQA10201-DQB10303	DT toxin A
89	TKILALKVDNAETIK	Q6YIX9	Q6YIX9_CORUL	ILALKVDNA	0.094199	5.35	HLA-DQA10201-DQB10303	DT toxin A
90	KILALKVDNAETIKK	Q6YIX9	Q6YIX9_CORUL	LKVDNAETI	0.04218	18.28	HLA-DQA10201-DQB10303	DT toxin A
91	ILALKVDNAETIKKE	Q6YIX9	Q6YIX9_CORUL	LKVDNAETI	0.039811	19.56	HLA-DQA10201-DQB10303	DT toxin A
92	LALKVDNAETIKKEL	Q6YIX9	Q6YIX9_CORUL	LKVDNAETI	0.0213	35.86	HLA-DQA10201-DQB10303	DT toxin A
93	ALKVDNAETIKKELG	Q6YIX9	Q6YIX9_CORUL	LKVDNAETI	0.011886	53.21	HLA-DQA10201-DQB10303	DT toxin A
94	LKVDNAETIKKELGL	Q6YIX9	Q6YIX9_CORUL	AETIKKELG	0.007636	65.68	HLA-DQA10201-DQB10303	DT toxin A
95	KVDNAETIKKELGLS	Q6YIX9	Q6YIX9_CORUL	AETIKKELG	0.008589	62.51	HLA-DQA10201-DQB10303	DT toxin A
96	VDNAETIKKELGLSL	Q6YIX9	Q6YIX9_CORUL	AETIKKELG	0.006186	71.14	HLA-DQA10201-DQB10303	DT toxin A
97	DNAETIKKELGLSLT	Q6YIX9	Q6YIX9_CORUL	AETIKKELG	0.004081	80.4	HLA-DQA10201-DQB10303	DT toxin A
98	NAETIKKELGLSLTE	Q6YIX9	Q6YIX9_CORUL	IKKELGLSL	0.003985	80.88	HLA-DQA10201-DQB10303	DT toxin A
99	AETIKKELGLSLTEP	Q6YIX9	Q6YIX9_CORUL	IKKELGLSL	0.006546	69.72	HLA-DQA10201-DQB10303	DT toxin A
100	ETIKKELGLSLTEPL	Q6YIX9	Q6YIX9_CORUL	LGLSLTEPL	0.00573	72.99	HLA-DQA10201-DQB10303	DT toxin A
101	TIKKELGLSLTEPLM	Q6YIX9	Q6YIX9_CORUL	LGLSLTEPL	0.008713	62.11	HLA-DQA10201-DQB10303	DT toxin A
102	IKKELGLSLTEPLME	Q6YIX9	Q6YIX9_CORUL	LGLSLTEPL	0.016223	43.85	HLA-DQA10201-DQB10303	DT toxin A
103	KKELGLSLTEPLMEQ	Q6YIX9	Q6YIX9_CORUL	LGLSLTEPL	0.025904	30.39	HLA-DQA10201-DQB10303	DT toxin A
104	KELGLSLTEPLMEQV	Q6YIX9	Q6YIX9_CORUL	GLSLTEPLM	0.018286	40.31	HLA-DQA10201-DQB10303	DT toxin A
105	ELGLSLTEPLMEQVG	Q6YIX9	Q6YIX9_CORUL	LSLTEPLME	0.014016	48.16	HLA-DQA10201-DQB10303	DT toxin A
106	LGLSLTEPLMEQVGT	Q6YIX9	Q6YIX9_CORUL	LSLTEPLME	0.006503	69.87	HLA-DQA10201-DQB10303	DT toxin A
107	GLSLTEPLMEQVGTE	Q6YIX9	Q6YIX9_CORUL	LTEPLMEQV	0.006111	71.45	HLA-DQA10201-DQB10303	DT toxin A
108	LSLTEPLMEQVGTEE	Q6YIX9	Q6YIX9_CORUL	PLMEQVGTE	0.007096	67.68	HLA-DQA10201-DQB10303	DT toxin A
109	SLTEPLMEQVGTEEF	Q6YIX9	Q6YIX9_CORUL	PLMEQVGTE	0.009864	58.61	HLA-DQA10201-DQB10303	DT toxin A
110	LTEPLMEQVGTEEFI	Q6YIX9	Q6YIX9_CORUL	MEQVGTEEF	0.012516	51.67	HLA-DQA10201-DQB10303	DT toxin A
111	TEPLMEQVGTEEFIK	Q6YIX9	Q6YIX9_CORUL	MEQVGTEEF	0.020912	36.39	HLA-DQA10201-DQB10303	DT toxin A
112	EPLMEQVGTEEFIKR	Q6YIX9	Q6YIX9_CORUL	MEQVGTEEF	0.029109	27.35	HLA-DQA10201-DQB10303	DT toxin A
113	PLMEQVGTEEFIKRF	Q6YIX9	Q6YIX9_CORUL	MEQVGTEEF	0.012336	52.11	HLA-DQA10201-DQB10303	DT toxin A
114	LMEQVGTEEFIKRFG	Q6YIX9	Q6YIX9_CORUL	EQVGTEEFI	0.005631	73.39	HLA-DQA10201-DQB10303	DT toxin A
115	MEQVGTEEFIKRFGD	Q6YIX9	Q6YIX9_CORUL	VGTEEFIKR	0.005588	73.56	HLA-DQA10201-DQB10303	DT toxin A
116	EQVGTEEFIKRFGDG	Q6YIX9	Q6YIX9_CORUL	VGTEEFIKR	0.003492	83.34	HLA-DQA10201-DQB10303	DT toxin A
117	QVGTEEFIKRFGDGA	Q6YIX9	Q6YIX9_CORUL	TEEFIKRFG	0.002352	89.44	HLA-DQA10201-DQB10303	DT toxin A
118	VGTEEFIKRFGDGAS	Q6YIX9	Q6YIX9_CORUL	IKRFGDGAS	0.003875	81.43	HLA-DQA10201-DQB10303	DT toxin A
119	GTEEFIKRFGDGASR	Q6YIX9	Q6YIX9_CORUL	IKRFGDGAS	0.015889	44.47	HLA-DQA10201-DQB10303	DT toxin A
120	TEEFIKRFGDGASRV	Q6YIX9	Q6YIX9_CORUL	IKRFGDGAS	0.023468	33.12	HLA-DQA10201-DQB10303	DT toxin A
121	EEFIKRFGDGASRVV	Q6YIX9	Q6YIX9_CORUL	IKRFGDGAS	0.033148	23.94	HLA-DQA10201-DQB10303	DT toxin A
122	EFIKRFGDGASRVVL	Q6YIX9	Q6YIX9_CORUL	FGDGASRVV	0.02924	27.23	HLA-DQA10201-DQB10303	DT toxin A
123	FIKRFGDGASRVVLS	Q6YIX9	Q6YIX9_CORUL	FGDGASRVV	0.042303	18.22	HLA-DQA10201-DQB10303	DT toxin A
124	IKRFGDGASRVVLSL	Q6YIX9	Q6YIX9_CORUL	FGDGASRVV	0.041756	18.5	HLA-DQA10201-DQB10303	DT toxin A
125	KRFGDGASRVVLSLP	Q6YIX9	Q6YIX9_CORUL	DGASRVVLS	0.049318	15.03	HLA-DQA10201-DQB10303	DT toxin A
126	RFGDGASRVVLSLPF	Q6YIX9	Q6YIX9_CORUL	DGASRVVLS	0.040454	19.2	HLA-DQA10201-DQB10303	DT toxin A
127	FGDGASRVVLSLPFA	Q6YIX9	Q6YIX9_CORUL	DGASRVVLS	0.020926	36.37	HLA-DQA10201-DQB10303	DT toxin A
128	GDGASRVVLSLPFAE	Q6YIX9	Q6YIX9_CORUL	DGASRVVLS	0.01514	45.89	HLA-DQA10201-DQB10303	DT toxin A
129	DGASRVVLSLPFAEG	Q6YIX9	Q6YIX9_CORUL	VVLSLPFAE	0.01728	42.04	HLA-DQA10201-DQB10303	DT toxin A
130	GASRVVLSLPFAEGS	Q6YIX9	Q6YIX9_CORUL	VVLSLPFAE	0.021208	35.99	HLA-DQA10201-DQB10303	DT toxin A
131	ASRVVLSLPFAEGSS	Q6YIX9	Q6YIX9_CORUL	VVLSLPFAE	0.025885	30.41	HLA-DQA10201-DQB10303	DT toxin A
132	SRVVLSLPFAEGSSS	Q6YIX9	Q6YIX9_CORUL	VVLSLPFAE	0.019544	38.34	HLA-DQA10201-DQB10303	DT toxin A
133	RVVLSLPFAEGSSSV	Q6YIX9	Q6YIX9_CORUL	LSLPFAEGS	0.01097	55.53	HLA-DQA10201-DQB10303	DT toxin A
134	VVLSLPFAEGSSSVE	Q6YIX9	Q6YIX9_CORUL	PFAEGSSSV	0.008537	62.68	HLA-DQA10201-DQB10303	DT toxin A
135	VLSLPFAEGSSSVEY	Q6YIX9	Q6YIX9_CORUL	FAEGSSSVE	0.011495	54.18	HLA-DQA10201-DQB10303	DT toxin A
136	LSLPFAEGSSSVEYI	Q6YIX9	Q6YIX9_CORUL	EGSSSVEYI	0.019399	38.57	HLA-DQA10201-DQB10303	DT toxin A
137	SLPFAEGSSSVEYIN	Q6YIX9	Q6YIX9_CORUL	EGSSSVEYI	0.049673	14.9	HLA-DQA10201-DQB10303	DT toxin A
138	LPFAEGSSSVEYINN	Q6YIX9	Q6YIX9_CORUL	EGSSSVEYI	0.08373	6.67	HLA-DQA10201-DQB10303	DT toxin A
139	PFAEGSSSVEYINNW	Q6YIX9	Q6YIX9_CORUL	EGSSSVEYI	0.065056	10.14	HLA-DQA10201-DQB10303	DT toxin A
140	FAEGSSSVEYINNWE	Q6YIX9	Q6YIX9_CORUL	EGSSSVEYI	0.028741	27.67	HLA-DQA10201-DQB10303	DT toxin A
141	AEGSSSVEYINNWEQ	Q6YIX9	Q6YIX9_CORUL	SSSVEYINN	0.021956	34.98	HLA-DQA10201-DQB10303	DT toxin A
142	EGSSSVEYINNWEQA	Q6YIX9	Q6YIX9_CORUL	VEYINNWEQ	0.024288	32.16	HLA-DQA10201-DQB10303	DT toxin A
143	GSSSVEYINNWEQAK	Q6YIX9	Q6YIX9_CORUL	VEYINNWEQ	0.042852	17.94	HLA-DQA10201-DQB10303	DT toxin A
144	SSSVEYINNWEQAKE	Q6YIX9	Q6YIX9_CORUL	VEYINNWEQ	0.061674	10.98	HLA-DQA10201-DQB10303	DT toxin A
145	SSVEYINNWEQAKEL	Q6YIX9	Q6YIX9_CORUL	VEYINNWEQ	0.025377	30.94	HLA-DQA10201-DQB10303	DT toxin A
146	SVEYINNWEQAKELS	Q6YIX9	Q6YIX9_CORUL	VEYINNWEQ	0.007264	67.06	HLA-DQA10201-DQB10303	DT toxin A
147	VEYINNWEQAKELSV	Q6YIX9	Q6YIX9_CORUL	WEQAKELSV	0.010944	55.6	HLA-DQA10201-DQB10303	DT toxin A
148	EYINNWEQAKELSVE	Q6YIX9	Q6YIX9_CORUL	WEQAKELSV	0.027058	29.27	HLA-DQA10201-DQB10303	DT toxin A
149	YINNWEQAKELSVEL	Q6YIX9	Q6YIX9_CORUL	WEQAKELSV	0.025707	30.6	HLA-DQA10201-DQB10303	DT toxin A
150	INNWEQAKELSVELE	Q6YIX9	Q6YIX9_CORUL	WEQAKELSV	0.038601	20.28	HLA-DQA10201-DQB10303	DT toxin A
151	NNWEQAKELSVELEI	Q6YIX9	Q6YIX9_CORUL	WEQAKELSV	0.023387	33.22	HLA-DQA10201-DQB10303	DT toxin A
152	NWEQAKELSVELEIN	Q6YIX9	Q6YIX9_CORUL	AKELSVELE	0.021256	35.92	HLA-DQA10201-DQB10303	DT toxin A
153	WEQAKELSVELEINF	Q6YIX9	Q6YIX9_CORUL	ELSVELEIN	0.027192	29.15	HLA-DQA10201-DQB10303	DT toxin A
154	EQAKELSVELEINFE	Q6YIX9	Q6YIX9_CORUL	ELSVELEIN	0.038793	20.16	HLA-DQA10201-DQB10303	DT toxin A
155	QAKELSVELEINFET	Q6YIX9	Q6YIX9_CORUL	ELSVELEIN	0.041061	18.86	HLA-DQA10201-DQB10303	DT toxin A
156	AKELSVELEINFETR	Q6YIX9	Q6YIX9_CORUL	ELSVELEIN	0.02093	36.37	HLA-DQA10201-DQB10303	DT toxin A
157	KELSVELEINFETRG	Q6YIX9	Q6YIX9_CORUL	ELSVELEIN	0.010285	57.44	HLA-DQA10201-DQB10303	DT toxin A
158	ELSVELEINFETRGK	Q6YIX9	Q6YIX9_CORUL	VELEINFET	0.009155	60.69	HLA-DQA10201-DQB10303	DT toxin A
159	LSVELEINFETRGKR	Q6YIX9	Q6YIX9_CORUL	LEINFETRG	0.006364	70.42	HLA-DQA10201-DQB10303	DT toxin A
160	SVELEINFETRGKRG	Q6YIX9	Q6YIX9_CORUL	LEINFETRG	0.008035	64.31	HLA-DQA10201-DQB10303	DT toxin A
161	VELEINFETRGKRGQ	Q6YIX9	Q6YIX9_CORUL	LEINFETRG	0.006893	68.43	HLA-DQA10201-DQB10303	DT toxin A
162	ELEINFETRGKRGQD	Q6YIX9	Q6YIX9_CORUL	INFETRGKR	0.007493	66.21	HLA-DQA10201-DQB10303	DT toxin A
163	LEINFETRGKRGQDA	Q6YIX9	Q6YIX9_CORUL	FETRGKRGQ	0.006048	71.7	HLA-DQA10201-DQB10303	DT toxin A
164	EINFETRGKRGQDAM	Q6YIX9	Q6YIX9_CORUL	FETRGKRGQ	0.004541	78.23	HLA-DQA10201-DQB10303	DT toxin A
165	INFETRGKRGQDAMY	Q6YIX9	Q6YIX9_CORUL	TRGKRGQDA	0.002573	88.22	HLA-DQA10201-DQB10303	DT toxin A
166	NFETRGKRGQDAMYE	Q6YIX9	Q6YIX9_CORUL	TRGKRGQDA	0.005014	76.02	HLA-DQA10201-DQB10303	DT toxin A
167	FETRGKRGQDAMYEY	Q6YIX9	Q6YIX9_CORUL	KRGQDAMYE	0.009621	59.29	HLA-DQA10201-DQB10303	DT toxin A
168	ETRGKRGQDAMYEYM	Q6YIX9	Q6YIX9_CORUL	KRGQDAMYE	0.011305	54.64	HLA-DQA10201-DQB10303	DT toxin A
169	TRGKRGQDAMYEYMA	Q6YIX9	Q6YIX9_CORUL	KRGQDAMYE	0.013953	48.29	HLA-DQA10201-DQB10303	DT toxin A
170	RGKRGQDAMYEYMAQ	Q6YIX9	Q6YIX9_CORUL	KRGQDAMYE	0.00824	63.64	HLA-DQA10201-DQB10303	DT toxin A
171	GKRGQDAMYEYMAQS	Q6YIX9	Q6YIX9_CORUL	QDAMYEYMA	0.010667	56.37	HLA-DQA10201-DQB10303	DT toxin A
172	KRGQDAMYEYMAQSC	Q6YIX9	Q6YIX9_CORUL	AMYEYMAQS	0.006887	68.45	HLA-DQA10201-DQB10303	DT toxin A
173	RGQDAMYEYMAQSCA	Q6YIX9	Q6YIX9_CORUL	AMYEYMAQS	0.009036	61.07	HLA-DQA10201-DQB10303	DT toxin A
174	GQDAMYEYMAQSCAG	Q6YIX9	Q6YIX9_CORUL	AMYEYMAQS	0.014705	46.75	HLA-DQA10201-DQB10303	DT toxin A
175	QDAMYEYMAQSCAGN	Q6YIX9	Q6YIX9_CORUL	MYEYMAQSC	0.025619	30.69	HLA-DQA10201-DQB10303	DT toxin A
176	DAMYEYMAQSCAGNR	Q6YIX9	Q6YIX9_CORUL	YMAQSCAGN	0.040172	19.36	HLA-DQA10201-DQB10303	DT toxin A
177	AMYEYMAQSCAGNRV	Q6YIX9	Q6YIX9_CORUL	YMAQSCAGN	0.044773	17.02	HLA-DQA10201-DQB10303	DT toxin A
178	MYEYMAQSCAGNRVR	Q6YIX9	Q6YIX9_CORUL	YMAQSCAGN	0.059841	11.52	HLA-DQA10201-DQB10303	DT toxin A
179	YEYMAQSCAGNRVRR	Q6YIX9	Q6YIX9_CORUL	YMAQSCAGN	0.053757	13.45	HLA-DQA10201-DQB10303	DT toxin A
1	GADDVVDSSKSFVME	A7UH54	A7UH54_CORBE	VDSSKSFVM	0.076306	7.82	HLA-DQA10201-DQB10303	DT toxin A
2	ADDVVDSSKSFVMEN	A7UH54	A7UH54_CORBE	VDSSKSFVM	0.127338	2.85	HLA-DQA10201-DQB10303	DT toxin A
3	DDVVDSSKSFVMENF	A7UH54	A7UH54_CORBE	VDSSKSFVM	0.115073	3.58	HLA-DQA10201-DQB10303	DT toxin A
4	DVVDSSKSFVMENFS	A7UH54	A7UH54_CORBE	VDSSKSFVM	0.038171	20.55	HLA-DQA10201-DQB10303	DT toxin A
5	VVDSSKSFVMENFSS	A7UH54	A7UH54_CORBE	VDSSKSFVM	0.016433	43.47	HLA-DQA10201-DQB10303	DT toxin A
6	VDSSKSFVMENFSSY	A7UH54	A7UH54_CORBE	SKSFVMENF	0.010382	57.17	HLA-DQA10201-DQB10303	DT toxin A
7	DSSKSFVMENFSSYH	A7UH54	A7UH54_CORBE	KSFVMENFS	0.009059	61	HLA-DQA10201-DQB10303	DT toxin A
8	SSKSFVMENFSSYHG	A7UH54	A7UH54_CORBE	SFVMENFSS	0.008503	62.79	HLA-DQA10201-DQB10303	DT toxin A
9	SKSFVMENFSSYHGT	A7UH54	A7UH54_CORBE	MENFSSYHG	0.008137	63.98	HLA-DQA10201-DQB10303	DT toxin A
10	KSFVMENFSSYHGTK	A7UH54	A7UH54_CORBE	MENFSSYHG	0.011278	54.71	HLA-DQA10201-DQB10303	DT toxin A
11	SFVMENFSSYHGTKP	A7UH54	A7UH54_CORBE	MENFSSYHG	0.019139	38.98	HLA-DQA10201-DQB10303	DT toxin A
12	FVMENFSSYHGTKPG	A7UH54	A7UH54_CORBE	ENFSSYHGT	0.011822	53.37	HLA-DQA10201-DQB10303	DT toxin A
13	VMENFSSYHGTKPGY	A7UH54	A7UH54_CORBE	ENFSSYHGT	0.008963	61.31	HLA-DQA10201-DQB10303	DT toxin A
14	MENFSSYHGTKPGYV	A7UH54	A7UH54_CORBE	YHGTKPGYV	0.028079	28.29	HLA-DQA10201-DQB10303	DT toxin A
15	ENFSSYHGTKPGYVD	A7UH54	A7UH54_CORBE	YHGTKPGYV	0.09943	4.8	HLA-DQA10201-DQB10303	DT toxin A
16	NFSSYHGTKPGYVDT	A7UH54	A7UH54_CORBE	YHGTKPGYV	0.136951	2.43	HLA-DQA10201-DQB10303	DT toxin A
17	FSSYHGTKPGYVDTI	A7UH54	A7UH54_CORBE	YHGTKPGYV	0.135318	2.49	HLA-DQA10201-DQB10303	DT toxin A
18	SSYHGTKPGYVDTIQ	A7UH54	A7UH54_CORBE	YHGTKPGYV	0.092753	5.51	HLA-DQA10201-DQB10303	DT toxin A
19	SYHGTKPGYVDTIQK	A7UH54	A7UH54_CORBE	TKPGYVDTI	0.063575	10.51	HLA-DQA10201-DQB10303	DT toxin A
20	YHGTKPGYVDTIQKG	A7UH54	A7UH54_CORBE	TKPGYVDTI	0.073292	8.36	HLA-DQA10201-DQB10303	DT toxin A
21	HGTKPGYVDTIQKGI	A7UH54	A7UH54_CORBE	TKPGYVDTI	0.042645	18.04	HLA-DQA10201-DQB10303	DT toxin A
22	GTKPGYVDTIQKGIQ	A7UH54	A7UH54_CORBE	TKPGYVDTI	0.021933	35.01	HLA-DQA10201-DQB10303	DT toxin A
23	TKPGYVDTIQKGIQK	A7UH54	A7UH54_CORBE	GYVDTIQKG	0.023141	33.52	HLA-DQA10201-DQB10303	DT toxin A
24	KPGYVDTIQKGIQKP	A7UH54	A7UH54_CORBE	VDTIQKGIQ	0.03044	26.16	HLA-DQA10201-DQB10303	DT toxin A
25	PGYVDTIQKGIQKPK	A7UH54	A7UH54_CORBE	VDTIQKGIQ	0.028936	27.5	HLA-DQA10201-DQB10303	DT toxin A
26	GYVDTIQKGIQKPKS	A7UH54	A7UH54_CORBE	VDTIQKGIQ	0.011725	53.61	HLA-DQA10201-DQB10303	DT toxin A
27	YVDTIQKGIQKPKSG	A7UH54	A7UH54_CORBE	VDTIQKGIQ	0.004437	78.71	HLA-DQA10201-DQB10303	DT toxin A
28	VDTIQKGIQKPKSGT	A7UH54	A7UH54_CORBE	QKGIQKPKS	0.00314	85.1	HLA-DQA10201-DQB10303	DT toxin A
29	DTIQKGIQKPKSGTQ	A7UH54	A7UH54_CORBE	QKGIQKPKS	0.003228	84.65	HLA-DQA10201-DQB10303	DT toxin A
30	TIQKGIQKPKSGTQG	A7UH54	A7UH54_CORBE	IQKPKSGTQ	0.004501	78.42	HLA-DQA10201-DQB10303	DT toxin A
31	IQKGIQKPKSGTQGN	A7UH54	A7UH54_CORBE	IQKPKSGTQ	0.005329	74.61	HLA-DQA10201-DQB10303	DT toxin A
32	QKGIQKPKSGTQGNY	A7UH54	A7UH54_CORBE	IQKPKSGTQ	0.006572	69.62	HLA-DQA10201-DQB10303	DT toxin A
33	KGIQKPKSGTQGNYD	A7UH54	A7UH54_CORBE	PKSGTQGNY	0.009221	60.47	HLA-DQA10201-DQB10303	DT toxin A
34	GIQKPKSGTQGNYDD	A7UH54	A7UH54_CORBE	PKSGTQGNY	0.017129	42.29	HLA-DQA10201-DQB10303	DT toxin A
35	IQKPKSGTQGNYDDD	A7UH54	A7UH54_CORBE	PKSGTQGNY	0.031117	25.59	HLA-DQA10201-DQB10303	DT toxin A
36	QKPKSGTQGNYDDDW	A7UH54	A7UH54_CORBE	KSGTQGNYD	0.022209	34.67	HLA-DQA10201-DQB10303	DT toxin A
37	KPKSGTQGNYDDDWK	A7UH54	A7UH54_CORBE	TQGNYDDDW	0.012846	50.85	HLA-DQA10201-DQB10303	DT toxin A
38	PKSGTQGNYDDDWKG	A7UH54	A7UH54_CORBE	TQGNYDDDW	0.011551	54.04	HLA-DQA10201-DQB10303	DT toxin A
39	KSGTQGNYDDDWKGF	A7UH54	A7UH54_CORBE	TQGNYDDDW	0.010887	55.76	HLA-DQA10201-DQB10303	DT toxin A
40	SGTQGNYDDDWKGFY	A7UH54	A7UH54_CORBE	TQGNYDDDW	0.006946	68.23	HLA-DQA10201-DQB10303	DT toxin A
41	GTQGNYDDDWKGFYS	A7UH54	A7UH54_CORBE	GNYDDDWKG	0.003827	81.67	HLA-DQA10201-DQB10303	DT toxin A
42	TQGNYDDDWKGFYST	A7UH54	A7UH54_CORBE	DDDWKGFYS	0.001873	92.15	HLA-DQA10201-DQB10303	DT toxin A
43	QGNYDDDWKGFYSTD	A7UH54	A7UH54_CORBE	DDDWKGFYS	0.002684	87.61	HLA-DQA10201-DQB10303	DT toxin A
44	GNYDDDWKGFYSTDN	A7UH54	A7UH54_CORBE	WKGFYSTDN	0.011767	53.51	HLA-DQA10201-DQB10303	DT toxin A
45	NYDDDWKGFYSTDNK	A7UH54	A7UH54_CORBE	WKGFYSTDN	0.030094	26.47	HLA-DQA10201-DQB10303	DT toxin A
46	YDDDWKGFYSTDNKY	A7UH54	A7UH54_CORBE	WKGFYSTDN	0.038604	20.28	HLA-DQA10201-DQB10303	DT toxin A
47	DDDWKGFYSTDNKYD	A7UH54	A7UH54_CORBE	WKGFYSTDN	0.060294	11.39	HLA-DQA10201-DQB10303	DT toxin A
48	DDWKGFYSTDNKYDA	A7UH54	A7UH54_CORBE	WKGFYSTDN	0.030559	26.05	HLA-DQA10201-DQB10303	DT toxin A
49	DWKGFYSTDNKYDAA	A7UH54	A7UH54_CORBE	FYSTDNKYD	0.023031	33.66	HLA-DQA10201-DQB10303	DT toxin A
50	WKGFYSTDNKYDAAG	A7UH54	A7UH54_CORBE	FYSTDNKYD	0.028633	27.77	HLA-DQA10201-DQB10303	DT toxin A
51	KGFYSTDNKYDAAGY	A7UH54	A7UH54_CORBE	FYSTDNKYD	0.020421	37.07	HLA-DQA10201-DQB10303	DT toxin A
52	GFYSTDNKYDAAGYS	A7UH54	A7UH54_CORBE	NKYDAAGYS	0.010074	58.03	HLA-DQA10201-DQB10303	DT toxin A
53	FYSTDNKYDAAGYSV	A7UH54	A7UH54_CORBE	NKYDAAGYS	0.014671	46.82	HLA-DQA10201-DQB10303	DT toxin A
54	YSTDNKYDAAGYSVD	A7UH54	A7UH54_CORBE	NKYDAAGYS	0.039057	19.99	HLA-DQA10201-DQB10303	DT toxin A
55	STDNKYDAAGYSVDN	A7UH54	A7UH54_CORBE	NKYDAAGYS	0.060539	11.32	HLA-DQA10201-DQB10303	DT toxin A
56	TDNKYDAAGYSVDNE	A7UH54	A7UH54_CORBE	YDAAGYSVD	0.070551	8.91	HLA-DQA10201-DQB10303	DT toxin A
57	DNKYDAAGYSVDNEN	A7UH54	A7UH54_CORBE	YDAAGYSVD	0.084447	6.56	HLA-DQA10201-DQB10303	DT toxin A
58	NKYDAAGYSVDNENP	A7UH54	A7UH54_CORBE	DAAGYSVDN	0.089306	5.94	HLA-DQA10201-DQB10303	DT toxin A
59	KYDAAGYSVDNENPL	A7UH54	A7UH54_CORBE	AAGYSVDNE	0.075229	8	HLA-DQA10201-DQB10303	DT toxin A
60	YDAAGYSVDNENPLS	A7UH54	A7UH54_CORBE	YSVDNENPL	0.082135	6.91	HLA-DQA10201-DQB10303	DT toxin A
61	DAAGYSVDNENPLSG	A7UH54	A7UH54_CORBE	YSVDNENPL	0.08732	6.19	HLA-DQA10201-DQB10303	DT toxin A
62	AAGYSVDNENPLSGK	A7UH54	A7UH54_CORBE	YSVDNENPL	0.103005	4.46	HLA-DQA10201-DQB10303	DT toxin A
63	AGYSVDNENPLSGKA	A7UH54	A7UH54_CORBE	YSVDNENPL	0.058122	12.04	HLA-DQA10201-DQB10303	DT toxin A
64	GYSVDNENPLSGKAG	A7UH54	A7UH54_CORBE	VDNENPLSG	0.029095	27.36	HLA-DQA10201-DQB10303	DT toxin A
65	YSVDNENPLSGKAGG	A7UH54	A7UH54_CORBE	VDNENPLSG	0.008293	63.47	HLA-DQA10201-DQB10303	DT toxin A
66	SVDNENPLSGKAGGV	A7UH54	A7UH54_CORBE	PLSGKAGGV	0.03357	23.64	HLA-DQA10201-DQB10303	DT toxin A
67	VDNENPLSGKAGGVV	A7UH54	A7UH54_CORBE	PLSGKAGGV	0.090475	5.8	HLA-DQA10201-DQB10303	DT toxin A
68	DNENPLSGKAGGVVK	A7UH54	A7UH54_CORBE	PLSGKAGGV	0.146736	2.06	HLA-DQA10201-DQB10303	DT toxin A
69	NENPLSGKAGGVVKV	A7UH54	A7UH54_CORBE	PLSGKAGGV	0.153151	1.85	HLA-DQA10201-DQB10303	DT toxin A
70	ENPLSGKAGGVVKVT	A7UH54	A7UH54_CORBE	PLSGKAGGV	0.075412	7.97	HLA-DQA10201-DQB10303	DT toxin A
71	NPLSGKAGGVVKVTY	A7UH54	A7UH54_CORBE	PLSGKAGGV	0.027605	28.75	HLA-DQA10201-DQB10303	DT toxin A
72	PLSGKAGGVVKVTYP	A7UH54	A7UH54_CORBE	KAGGVVKVT	0.041208	18.79	HLA-DQA10201-DQB10303	DT toxin A
73	LSGKAGGVVKVTYPG	A7UH54	A7UH54_CORBE	KAGGVVKVT	0.040041	19.43	HLA-DQA10201-DQB10303	DT toxin A
74	SGKAGGVVKVTYPGL	A7UH54	A7UH54_CORBE	KAGGVVKVT	0.025724	30.58	HLA-DQA10201-DQB10303	DT toxin A
75	GKAGGVVKVTYPGLT	A7UH54	A7UH54_CORBE	KAGGVVKVT	0.012809	50.94	HLA-DQA10201-DQB10303	DT toxin A
76	KAGGVVKVTYPGLTK	A7UH54	A7UH54_CORBE	VKVTYPGLT	0.024085	32.4	HLA-DQA10201-DQB10303	DT toxin A
77	AGGVVKVTYPGLTKV	A7UH54	A7UH54_CORBE	VKVTYPGLT	0.032901	24.13	HLA-DQA10201-DQB10303	DT toxin A
78	GGVVKVTYPGLTKVL	A7UH54	A7UH54_CORBE	VKVTYPGLT	0.02656	29.74	HLA-DQA10201-DQB10303	DT toxin A
79	GVVKVTYPGLTKVLA	A7UH54	A7UH54_CORBE	VKVTYPGLT	0.014135	47.91	HLA-DQA10201-DQB10303	DT toxin A
80	VVKVTYPGLTKVLAL	A7UH54	A7UH54_CORBE	PGLTKVLAL	0.009986	58.27	HLA-DQA10201-DQB10303	DT toxin A
81	VKVTYPGLTKVLALK	A7UH54	A7UH54_CORBE	PGLTKVLAL	0.015286	45.61	HLA-DQA10201-DQB10303	DT toxin A
82	KVTYPGLTKVLALKV	A7UH54	A7UH54_CORBE	PGLTKVLAL	0.017964	40.82	HLA-DQA10201-DQB10303	DT toxin A
83	VTYPGLTKVLALKVD	A7UH54	A7UH54_CORBE	PGLTKVLAL	0.031405	25.35	HLA-DQA10201-DQB10303	DT toxin A
84	TYPGLTKVLALKVDN	A7UH54	A7UH54_CORBE	LTKVLALKV	0.033765	23.5	HLA-DQA10201-DQB10303	DT toxin A
85	YPGLTKVLALKVDNA	A7UH54	A7UH54_CORBE	LTKVLALKV	0.053072	13.69	HLA-DQA10201-DQB10303	DT toxin A
86	PGLTKVLALKVDNAE	A7UH54	A7UH54_CORBE	VLALKVDNA	0.090521	5.79	HLA-DQA10201-DQB10303	DT toxin A
87	GLTKVLALKVDNAET	A7UH54	A7UH54_CORBE	VLALKVDNA	0.118915	3.33	HLA-DQA10201-DQB10303	DT toxin A
88	LTKVLALKVDNAETI	A7UH54	A7UH54_CORBE	VLALKVDNA	0.111307	3.84	HLA-DQA10201-DQB10303	DT toxin A
89	TKVLALKVDNAETIK	A7UH54	A7UH54_CORBE	VLALKVDNA	0.082203	6.9	HLA-DQA10201-DQB10303	DT toxin A
90	KVLALKVDNAETIKK	A7UH54	A7UH54_CORBE	LKVDNAETI	0.0401	19.4	HLA-DQA10201-DQB10303	DT toxin A
91	VLALKVDNAETIKKK	A7UH54	A7UH54_CORBE	LKVDNAETI	0.043809	17.48	HLA-DQA10201-DQB10303	DT toxin A
92	LALKVDNAETIKKKL	A7UH54	A7UH54_CORBE	LKVDNAETI	0.020356	37.16	HLA-DQA10201-DQB10303	DT toxin A
93	ALKVDNAETIKKKLG	A7UH54	A7UH54_CORBE	LKVDNAETI	0.008819	61.77	HLA-DQA10201-DQB10303	DT toxin A
94	LKVDNAETIKKKLGL	A7UH54	A7UH54_CORBE	AETIKKKLG	0.003275	84.42	HLA-DQA10201-DQB10303	DT toxin A
95	KVDNAETIKKKLGLS	A7UH54	A7UH54_CORBE	AETIKKKLG	0.002624	87.94	HLA-DQA10201-DQB10303	DT toxin A
96	VDNAETIKKKLGLSL	A7UH54	A7UH54_CORBE	AETIKKKLG	0.002166	90.48	HLA-DQA10201-DQB10303	DT toxin A
97	DNAETIKKKLGLSLT	A7UH54	A7UH54_CORBE	AETIKKKLG	0.001572	93.85	HLA-DQA10201-DQB10303	DT toxin A
98	NAETIKKKLGLSLTG	A7UH54	A7UH54_CORBE	TIKKKLGLS	0.001676	93.26	HLA-DQA10201-DQB10303	DT toxin A
99	AETIKKKLGLSLTGP	A7UH54	A7UH54_CORBE	KKLGLSLTG	0.002332	89.55	HLA-DQA10201-DQB10303	DT toxin A
100	ETIKKKLGLSLTGPL	A7UH54	A7UH54_CORBE	LGLSLTGPL	0.003423	83.68	HLA-DQA10201-DQB10303	DT toxin A
101	TIKKKLGLSLTGPLM	A7UH54	A7UH54_CORBE	LGLSLTGPL	0.005208	75.11	HLA-DQA10201-DQB10303	DT toxin A
102	IKKKLGLSLTGPLME	A7UH54	A7UH54_CORBE	LGLSLTGPL	0.010049	58.1	HLA-DQA10201-DQB10303	DT toxin A
103	KKKLGLSLTGPLMEQ	A7UH54	A7UH54_CORBE	LGLSLTGPL	0.015095	45.98	HLA-DQA10201-DQB10303	DT toxin A
104	KKLGLSLTGPLMEQV	A7UH54	A7UH54_CORBE	LSLTGPLME	0.013713	48.81	HLA-DQA10201-DQB10303	DT toxin A
105	KLGLSLTGPLMEQVG	A7UH54	A7UH54_CORBE	LSLTGPLME	0.013476	49.34	HLA-DQA10201-DQB10303	DT toxin A
106	LGLSLTGPLMEQVGT	A7UH54	A7UH54_CORBE	LTGPLMEQV	0.010636	56.46	HLA-DQA10201-DQB10303	DT toxin A
107	GLSLTGPLMEQVGTE	A7UH54	A7UH54_CORBE	LTGPLMEQV	0.011109	55.14	HLA-DQA10201-DQB10303	DT toxin A
108	LSLTGPLMEQVGTEK	A7UH54	A7UH54_CORBE	PLMEQVGTE	0.007774	65.17	HLA-DQA10201-DQB10303	DT toxin A
109	SLTGPLMEQVGTEKF	A7UH54	A7UH54_CORBE	PLMEQVGTE	0.009438	59.8	HLA-DQA10201-DQB10303	DT toxin A
110	LTGPLMEQVGTEKFI	A7UH54	A7UH54_CORBE	MEQVGTEKF	0.011261	54.75	HLA-DQA10201-DQB10303	DT toxin A
111	TGPLMEQVGTEKFIK	A7UH54	A7UH54_CORBE	MEQVGTEKF	0.017982	40.79	HLA-DQA10201-DQB10303	DT toxin A
112	GPLMEQVGTEKFIKR	A7UH54	A7UH54_CORBE	MEQVGTEKF	0.024322	32.12	HLA-DQA10201-DQB10303	DT toxin A
113	PLMEQVGTEKFIKRF	A7UH54	A7UH54_CORBE	MEQVGTEKF	0.00913	60.77	HLA-DQA10201-DQB10303	DT toxin A
114	LMEQVGTEKFIKRFG	A7UH54	A7UH54_CORBE	VGTEKFIKR	0.003962	81	HLA-DQA10201-DQB10303	DT toxin A
115	MEQVGTEKFIKRFGD	A7UH54	A7UH54_CORBE	VGTEKFIKR	0.00434	79.17	HLA-DQA10201-DQB10303	DT toxin A
116	EQVGTEKFIKRFGDG	A7UH54	A7UH54_CORBE	VGTEKFIKR	0.003157	85.01	HLA-DQA10201-DQB10303	DT toxin A
117	QVGTEKFIKRFGDGA	A7UH54	A7UH54_CORBE	EKFIKRFGD	0.001608	93.65	HLA-DQA10201-DQB10303	DT toxin A
118	VGTEKFIKRFGDGAS	A7UH54	A7UH54_CORBE	IKRFGDGAS	0.003577	82.91	HLA-DQA10201-DQB10303	DT toxin A
119	GTEKFIKRFGDGASR	A7UH54	A7UH54_CORBE	IKRFGDGAS	0.015286	45.61	HLA-DQA10201-DQB10303	DT toxin A
120	TEKFIKRFGDGASRV	A7UH54	A7UH54_CORBE	IKRFGDGAS	0.023	33.7	HLA-DQA10201-DQB10303	DT toxin A
121	EKFIKRFGDGASRVV	A7UH54	A7UH54_CORBE	IKRFGDGAS	0.03282	24.2	HLA-DQA10201-DQB10303	DT toxin A
122	KFIKRFGDGASRVVL	A7UH54	A7UH54_CORBE	FGDGASRVV	0.029483	27.02	HLA-DQA10201-DQB10303	DT toxin A
123	FIKRFGDGASRVVLS	A7UH54	A7UH54_CORBE	FGDGASRVV	0.042303	18.22	HLA-DQA10201-DQB10303	DT toxin A
124	IKRFGDGASRVVLSL	A7UH54	A7UH54_CORBE	FGDGASRVV	0.041756	18.5	HLA-DQA10201-DQB10303	DT toxin A
125	KRFGDGASRVVLSLP	A7UH54	A7UH54_CORBE	DGASRVVLS	0.049318	15.03	HLA-DQA10201-DQB10303	DT toxin A
126	RFGDGASRVVLSLPF	A7UH54	A7UH54_CORBE	DGASRVVLS	0.040454	19.2	HLA-DQA10201-DQB10303	DT toxin A
127	FGDGASRVVLSLPFA	A7UH54	A7UH54_CORBE	DGASRVVLS	0.020926	36.37	HLA-DQA10201-DQB10303	DT toxin A
128	GDGASRVVLSLPFAE	A7UH54	A7UH54_CORBE	DGASRVVLS	0.01514	45.89	HLA-DQA10201-DQB10303	DT toxin A
129	DGASRVVLSLPFAEG	A7UH54	A7UH54_CORBE	VVLSLPFAE	0.01728	42.04	HLA-DQA10201-DQB10303	DT toxin A
130	GASRVVLSLPFAEGS	A7UH54	A7UH54_CORBE	VVLSLPFAE	0.021208	35.99	HLA-DQA10201-DQB10303	DT toxin A
131	ASRVVLSLPFAEGSS	A7UH54	A7UH54_CORBE	VVLSLPFAE	0.025885	30.41	HLA-DQA10201-DQB10303	DT toxin A
132	SRVVLSLPFAEGSSS	A7UH54	A7UH54_CORBE	VVLSLPFAE	0.019544	38.34	HLA-DQA10201-DQB10303	DT toxin A
133	RVVLSLPFAEGSSSV	A7UH54	A7UH54_CORBE	LSLPFAEGS	0.01097	55.53	HLA-DQA10201-DQB10303	DT toxin A
134	VVLSLPFAEGSSSVE	A7UH54	A7UH54_CORBE	PFAEGSSSV	0.008537	62.68	HLA-DQA10201-DQB10303	DT toxin A
135	VLSLPFAEGSSSVEY	A7UH54	A7UH54_CORBE	FAEGSSSVE	0.011495	54.18	HLA-DQA10201-DQB10303	DT toxin A
136	LSLPFAEGSSSVEYI	A7UH54	A7UH54_CORBE	EGSSSVEYI	0.019399	38.57	HLA-DQA10201-DQB10303	DT toxin A
137	SLPFAEGSSSVEYIN	A7UH54	A7UH54_CORBE	EGSSSVEYI	0.049673	14.9	HLA-DQA10201-DQB10303	DT toxin A
138	LPFAEGSSSVEYINN	A7UH54	A7UH54_CORBE	EGSSSVEYI	0.08373	6.67	HLA-DQA10201-DQB10303	DT toxin A
139	PFAEGSSSVEYINNW	A7UH54	A7UH54_CORBE	EGSSSVEYI	0.065056	10.14	HLA-DQA10201-DQB10303	DT toxin A
140	FAEGSSSVEYINNWE	A7UH54	A7UH54_CORBE	EGSSSVEYI	0.028741	27.67	HLA-DQA10201-DQB10303	DT toxin A
141	AEGSSSVEYINNWEQ	A7UH54	A7UH54_CORBE	SSSVEYINN	0.021956	34.98	HLA-DQA10201-DQB10303	DT toxin A
142	EGSSSVEYINNWEQA	A7UH54	A7UH54_CORBE	VEYINNWEQ	0.024288	32.16	HLA-DQA10201-DQB10303	DT toxin A
143	GSSSVEYINNWEQAK	A7UH54	A7UH54_CORBE	VEYINNWEQ	0.042852	17.94	HLA-DQA10201-DQB10303	DT toxin A
144	SSSVEYINNWEQAKA	A7UH54	A7UH54_CORBE	VEYINNWEQ	0.052596	13.86	HLA-DQA10201-DQB10303	DT toxin A
145	SSVEYINNWEQAKAL	A7UH54	A7UH54_CORBE	VEYINNWEQ	0.023222	33.42	HLA-DQA10201-DQB10303	DT toxin A
146	SVEYINNWEQAKALS	A7UH54	A7UH54_CORBE	INNWEQAKA	0.010491	56.87	HLA-DQA10201-DQB10303	DT toxin A
147	VEYINNWEQAKALSV	A7UH54	A7UH54_CORBE	WEQAKALSV	0.028892	27.54	HLA-DQA10201-DQB10303	DT toxin A
148	EYINNWEQAKALSVE	A7UH54	A7UH54_CORBE	WEQAKALSV	0.103533	4.42	HLA-DQA10201-DQB10303	DT toxin A
149	YINNWEQAKALSVEL	A7UH54	A7UH54_CORBE	WEQAKALSV	0.10457	4.34	HLA-DQA10201-DQB10303	DT toxin A
150	INNWEQAKALSVELE	A7UH54	A7UH54_CORBE	WEQAKALSV	0.156904	1.75	HLA-DQA10201-DQB10303	DT toxin A
151	NNWEQAKALSVELEI	A7UH54	A7UH54_CORBE	WEQAKALSV	0.086704	6.27	HLA-DQA10201-DQB10303	DT toxin A
152	NWEQAKALSVELEIN	A7UH54	A7UH54_CORBE	AKALSVELE	0.050624	14.56	HLA-DQA10201-DQB10303	DT toxin A
153	WEQAKALSVELEINF	A7UH54	A7UH54_CORBE	AKALSVELE	0.043246	17.75	HLA-DQA10201-DQB10303	DT toxin A
154	EQAKALSVELEINFE	A7UH54	A7UH54_CORBE	ALSVELEIN	0.046866	16.04	HLA-DQA10201-DQB10303	DT toxin A
155	QAKALSVELEINFET	A7UH54	A7UH54_CORBE	ALSVELEIN	0.039763	19.59	HLA-DQA10201-DQB10303	DT toxin A
156	AKALSVELEINFETR	A7UH54	A7UH54_CORBE	ALSVELEIN	0.017696	41.28	HLA-DQA10201-DQB10303	DT toxin A
157	KALSVELEINFETRG	A7UH54	A7UH54_CORBE	ALSVELEIN	0.008867	61.62	HLA-DQA10201-DQB10303	DT toxin A
158	ALSVELEINFETRGK	A7UH54	A7UH54_CORBE	VELEINFET	0.0076	65.81	HLA-DQA10201-DQB10303	DT toxin A
159	LSVELEINFETRGKR	A7UH54	A7UH54_CORBE	LEINFETRG	0.006364	70.42	HLA-DQA10201-DQB10303	DT toxin A
160	SVELEINFETRGKRG	A7UH54	A7UH54_CORBE	LEINFETRG	0.008035	64.31	HLA-DQA10201-DQB10303	DT toxin A
161	VELEINFETRGKRGQ	A7UH54	A7UH54_CORBE	LEINFETRG	0.006893	68.43	HLA-DQA10201-DQB10303	DT toxin A
162	ELEINFETRGKRGQD	A7UH54	A7UH54_CORBE	INFETRGKR	0.007493	66.21	HLA-DQA10201-DQB10303	DT toxin A
163	LEINFETRGKRGQDA	A7UH54	A7UH54_CORBE	FETRGKRGQ	0.006048	71.7	HLA-DQA10201-DQB10303	DT toxin A
164	EINFETRGKRGQDAM	A7UH54	A7UH54_CORBE	FETRGKRGQ	0.004541	78.23	HLA-DQA10201-DQB10303	DT toxin A
165	INFETRGKRGQDAMY	A7UH54	A7UH54_CORBE	TRGKRGQDA	0.002573	88.22	HLA-DQA10201-DQB10303	DT toxin A
166	NFETRGKRGQDAMYE	A7UH54	A7UH54_CORBE	TRGKRGQDA	0.005014	76.02	HLA-DQA10201-DQB10303	DT toxin A
167	FETRGKRGQDAMYEY	A7UH54	A7UH54_CORBE	KRGQDAMYE	0.009621	59.29	HLA-DQA10201-DQB10303	DT toxin A
168	ETRGKRGQDAMYEYM	A7UH54	A7UH54_CORBE	KRGQDAMYE	0.011305	54.64	HLA-DQA10201-DQB10303	DT toxin A
169	TRGKRGQDAMYEYMA	A7UH54	A7UH54_CORBE	KRGQDAMYE	0.013953	48.29	HLA-DQA10201-DQB10303	DT toxin A
170	RGKRGQDAMYEYMAQ	A7UH54	A7UH54_CORBE	KRGQDAMYE	0.00824	63.64	HLA-DQA10201-DQB10303	DT toxin A
171	GKRGQDAMYEYMAQA	A7UH54	A7UH54_CORBE	QDAMYEYMA	0.010493	56.86	HLA-DQA10201-DQB10303	DT toxin A
172	KRGQDAMYEYMAQAC	A7UH54	A7UH54_CORBE	AMYEYMAQA	0.006557	69.67	HLA-DQA10201-DQB10303	DT toxin A
173	RGQDAMYEYMAQACA	A7UH54	A7UH54_CORBE	MYEYMAQAC	0.01048	56.9	HLA-DQA10201-DQB10303	DT toxin A
174	GQDAMYEYMAQACAG	A7UH54	A7UH54_CORBE	MYEYMAQAC	0.019186	38.9	HLA-DQA10201-DQB10303	DT toxin A
175	QDAMYEYMAQACAGN	A7UH54	A7UH54_CORBE	MYEYMAQAC	0.033716	23.54	HLA-DQA10201-DQB10303	DT toxin A
176	DAMYEYMAQACAGNR	A7UH54	A7UH54_CORBE	YMAQACAGN	0.047043	15.97	HLA-DQA10201-DQB10303	DT toxin A
177	AMYEYMAQACAGNRV	A7UH54	A7UH54_CORBE	YMAQACAGN	0.04899	15.17	HLA-DQA10201-DQB10303	DT toxin A
178	MYEYMAQACAGNRVR	A7UH54	A7UH54_CORBE	YMAQACAGN	0.054823	13.08	HLA-DQA10201-DQB10303	DT toxin A
179	YEYMAQACAGNRVRR	A7UH54	A7UH54_CORBE	YMAQACAGN	0.045541	16.66	HLA-DQA10201-DQB10303	DT toxin A
1	SVGSSLSCINLDWDV	G5EKG4	G5EKG4_CORDP	LSCINLDWD	0.007091	67.7	HLA-DQA10201-DQB10303	DT toxin B
2	VGSSLSCINLDWDVI	G5EKG4	G5EKG4_CORDP	LSCINLDWD	0.004879	76.65	HLA-DQA10201-DQB10303	DT toxin B
3	GSSLSCINLDWDVIR	G5EKG4	G5EKG4_CORDP	LSCINLDWD	0.005364	74.47	HLA-DQA10201-DQB10303	DT toxin B
4	SSLSCINLDWDVIRD	G5EKG4	G5EKG4_CORDP	LSCINLDWD	0.003562	82.99	HLA-DQA10201-DQB10303	DT toxin B
5	SLSCINLDWDVIRDK	G5EKG4	G5EKG4_CORDP	INLDWDVIR	0.00374	82.1	HLA-DQA10201-DQB10303	DT toxin B
6	LSCINLDWDVIRDKT	G5EKG4	G5EKG4_CORDP	INLDWDVIR	0.003954	81.04	HLA-DQA10201-DQB10303	DT toxin B
7	SCINLDWDVIRDKTK	G5EKG4	G5EKG4_CORDP	NLDWDVIRD	0.004228	79.69	HLA-DQA10201-DQB10303	DT toxin B
8	CINLDWDVIRDKTKT	G5EKG4	G5EKG4_CORDP	WDVIRDKTK	0.002411	89.12	HLA-DQA10201-DQB10303	DT toxin B
9	INLDWDVIRDKTKTK	G5EKG4	G5EKG4_CORDP	WDVIRDKTK	0.003127	85.17	HLA-DQA10201-DQB10303	DT toxin B
10	NLDWDVIRDKTKTKI	G5EKG4	G5EKG4_CORDP	WDVIRDKTK	0.003265	84.47	HLA-DQA10201-DQB10303	DT toxin B
11	LDWDVIRDKTKTKIE	G5EKG4	G5EKG4_CORDP	VIRDKTKTK	0.003537	83.11	HLA-DQA10201-DQB10303	DT toxin B
12	DWDVIRDKTKTKIES	G5EKG4	G5EKG4_CORDP	VIRDKTKTK	0.003751	82.05	HLA-DQA10201-DQB10303	DT toxin B
13	WDVIRDKTKTKIESL	G5EKG4	G5EKG4_CORDP	KTKTKIESL	0.00244	88.96	HLA-DQA10201-DQB10303	DT toxin B
14	DVIRDKTKTKIESLK	G5EKG4	G5EKG4_CORDP	KTKTKIESL	0.003384	83.87	HLA-DQA10201-DQB10303	DT toxin B
15	VIRDKTKTKIESLKE	G5EKG4	G5EKG4_CORDP	KTKTKIESL	0.00615	71.29	HLA-DQA10201-DQB10303	DT toxin B
16	IRDKTKTKIESLKEH	G5EKG4	G5EKG4_CORDP	KTKTKIESL	0.008316	63.4	HLA-DQA10201-DQB10303	DT toxin B
17	RDKTKTKIESLKEHG	G5EKG4	G5EKG4_CORDP	KTKTKIESL	0.006444	70.1	HLA-DQA10201-DQB10303	DT toxin B
18	DKTKTKIESLKEHGP	G5EKG4	G5EKG4_CORDP	IESLKEHGP	0.011578	53.97	HLA-DQA10201-DQB10303	DT toxin B
19	KTKTKIESLKEHGPI	G5EKG4	G5EKG4_CORDP	IESLKEHGP	0.017817	41.06	HLA-DQA10201-DQB10303	DT toxin B
20	TKTKIESLKEHGPIK	G5EKG4	G5EKG4_CORDP	IESLKEHGP	0.032137	24.75	HLA-DQA10201-DQB10303	DT toxin B
21	KTKIESLKEHGPIKN	G5EKG4	G5EKG4_CORDP	IESLKEHGP	0.042053	18.35	HLA-DQA10201-DQB10303	DT toxin B
22	TKIESLKEHGPIKNK	G5EKG4	G5EKG4_CORDP	IESLKEHGP	0.013134	50.15	HLA-DQA10201-DQB10303	DT toxin B
23	KIESLKEHGPIKNKM	G5EKG4	G5EKG4_CORDP	LKEHGPIKN	0.004282	79.44	HLA-DQA10201-DQB10303	DT toxin B
24	IESLKEHGPIKNKMS	G5EKG4	G5EKG4_CORDP	LKEHGPIKN	0.004097	80.32	HLA-DQA10201-DQB10303	DT toxin B
25	ESLKEHGPIKNKMSE	G5EKG4	G5EKG4_CORDP	EHGPIKNKM	0.003992	80.85	HLA-DQA10201-DQB10303	DT toxin B
26	SLKEHGPIKNKMSES	G5EKG4	G5EKG4_CORDP	EHGPIKNKM	0.00455	78.19	HLA-DQA10201-DQB10303	DT toxin B
27	LKEHGPIKNKMSESP	G5EKG4	G5EKG4_CORDP	PIKNKMSES	0.006274	70.79	HLA-DQA10201-DQB10303	DT toxin B
28	KEHGPIKNKMSESPN	G5EKG4	G5EKG4_CORDP	PIKNKMSES	0.006199	71.09	HLA-DQA10201-DQB10303	DT toxin B
29	EHGPIKNKMSESPNK	G5EKG4	G5EKG4_CORDP	PIKNKMSES	0.007497	66.2	HLA-DQA10201-DQB10303	DT toxin B
30	HGPIKNKMSESPNKT	G5EKG4	G5EKG4_CORDP	PIKNKMSES	0.007129	67.56	HLA-DQA10201-DQB10303	DT toxin B
31	GPIKNKMSESPNKTV	G5EKG4	G5EKG4_CORDP	KMSESPNKT	0.006669	69.26	HLA-DQA10201-DQB10303	DT toxin B
32	PIKNKMSESPNKTVS	G5EKG4	G5EKG4_CORDP	KMSESPNKT	0.007445	66.39	HLA-DQA10201-DQB10303	DT toxin B
33	IKNKMSESPNKTVSE	G5EKG4	G5EKG4_CORDP	KMSESPNKT	0.010239	57.57	HLA-DQA10201-DQB10303	DT toxin B
34	KNKMSESPNKTVSEE	G5EKG4	G5EKG4_CORDP	MSESPNKTV	0.009126	60.78	HLA-DQA10201-DQB10303	DT toxin B
35	NKMSESPNKTVSEEK	G5EKG4	G5EKG4_CORDP	ESPNKTVSE	0.005293	74.75	HLA-DQA10201-DQB10303	DT toxin B
36	KMSESPNKTVSEEKA	G5EKG4	G5EKG4_CORDP	NKTVSEEKA	0.035299	22.42	HLA-DQA10201-DQB10303	DT toxin B
37	MSESPNKTVSEEKAK	G5EKG4	G5EKG4_CORDP	NKTVSEEKA	0.081637	6.98	HLA-DQA10201-DQB10303	DT toxin B
38	SESPNKTVSEEKAKQ	G5EKG4	G5EKG4_CORDP	NKTVSEEKA	0.113341	3.7	HLA-DQA10201-DQB10303	DT toxin B
39	ESPNKTVSEEKAKQY	G5EKG4	G5EKG4_CORDP	NKTVSEEKA	0.113101	3.72	HLA-DQA10201-DQB10303	DT toxin B
40	SPNKTVSEEKAKQYL	G5EKG4	G5EKG4_CORDP	NKTVSEEKA	0.053771	13.45	HLA-DQA10201-DQB10303	DT toxin B
41	PNKTVSEEKAKQYLE	G5EKG4	G5EKG4_CORDP	NKTVSEEKA	0.018435	40.08	HLA-DQA10201-DQB10303	DT toxin B
42	NKTVSEEKAKQYLEE	G5EKG4	G5EKG4_CORDP	VSEEKAKQY	0.009707	59.05	HLA-DQA10201-DQB10303	DT toxin B
43	KTVSEEKAKQYLEEF	G5EKG4	G5EKG4_CORDP	EEKAKQYLE	0.004776	77.13	HLA-DQA10201-DQB10303	DT toxin B
44	TVSEEKAKQYLEEFH	G5EKG4	G5EKG4_CORDP	EEKAKQYLE	0.004421	78.79	HLA-DQA10201-DQB10303	DT toxin B
45	VSEEKAKQYLEEFHQ	G5EKG4	G5EKG4_CORDP	EKAKQYLEE	0.002483	88.72	HLA-DQA10201-DQB10303	DT toxin B
46	SEEKAKQYLEEFHQT	G5EKG4	G5EKG4_CORDP	KAKQYLEEF	0.002018	91.32	HLA-DQA10201-DQB10303	DT toxin B
47	EEKAKQYLEEFHQTA	G5EKG4	G5EKG4_CORDP	AKQYLEEFH	0.002208	90.24	HLA-DQA10201-DQB10303	DT toxin B
48	EKAKQYLEEFHQTAL	G5EKG4	G5EKG4_CORDP	KQYLEEFHQ	0.002133	90.67	HLA-DQA10201-DQB10303	DT toxin B
49	KAKQYLEEFHQTALE	G5EKG4	G5EKG4_CORDP	LEEFHQTAL	0.004433	78.73	HLA-DQA10201-DQB10303	DT toxin B
50	AKQYLEEFHQTALEH	G5EKG4	G5EKG4_CORDP	EEFHQTALE	0.006548	69.71	HLA-DQA10201-DQB10303	DT toxin B
51	KQYLEEFHQTALEHP	G5EKG4	G5EKG4_CORDP	EEFHQTALE	0.011286	54.69	HLA-DQA10201-DQB10303	DT toxin B
52	QYLEEFHQTALEHPE	G5EKG4	G5EKG4_CORDP	HQTALEHPE	0.022634	34.14	HLA-DQA10201-DQB10303	DT toxin B
53	YLEEFHQTALEHPEL	G5EKG4	G5EKG4_CORDP	HQTALEHPE	0.023102	33.57	HLA-DQA10201-DQB10303	DT toxin B
54	LEEFHQTALEHPELS	G5EKG4	G5EKG4_CORDP	HQTALEHPE	0.030006	26.55	HLA-DQA10201-DQB10303	DT toxin B
55	EEFHQTALEHPELSE	G5EKG4	G5EKG4_CORDP	HQTALEHPE	0.040341	19.26	HLA-DQA10201-DQB10303	DT toxin B
56	EFHQTALEHPELSEL	G5EKG4	G5EKG4_CORDP	HQTALEHPE	0.018318	40.26	HLA-DQA10201-DQB10303	DT toxin B
57	FHQTALEHPELSELK	G5EKG4	G5EKG4_CORDP	TALEHPELS	0.017412	41.8	HLA-DQA10201-DQB10303	DT toxin B
58	HQTALEHPELSELKT	G5EKG4	G5EKG4_CORDP	TALEHPELS	0.01152	54.11	HLA-DQA10201-DQB10303	DT toxin B
59	QTALEHPELSELKTV	G5EKG4	G5EKG4_CORDP	LEHPELSEL	0.008215	63.72	HLA-DQA10201-DQB10303	DT toxin B
60	TALEHPELSELKTVT	G5EKG4	G5EKG4_CORDP	PELSELKTV	0.006414	70.22	HLA-DQA10201-DQB10303	DT toxin B
61	ALEHPELSELKTVTG	G5EKG4	G5EKG4_CORDP	PELSELKTV	0.011295	54.67	HLA-DQA10201-DQB10303	DT toxin B
62	LEHPELSELKTVTGT	G5EKG4	G5EKG4_CORDP	LSELKTVTG	0.019875	37.84	HLA-DQA10201-DQB10303	DT toxin B
63	EHPELSELKTVTGTN	G5EKG4	G5EKG4_CORDP	LSELKTVTG	0.030138	26.43	HLA-DQA10201-DQB10303	DT toxin B
64	HPELSELKTVTGTNP	G5EKG4	G5EKG4_CORDP	LSELKTVTG	0.044818	17	HLA-DQA10201-DQB10303	DT toxin B
65	PELSELKTVTGTNPV	G5EKG4	G5EKG4_CORDP	LSELKTVTG	0.021293	35.87	HLA-DQA10201-DQB10303	DT toxin B
66	ELSELKTVTGTNPVF	G5EKG4	G5EKG4_CORDP	KTVTGTNPV	0.012335	52.11	HLA-DQA10201-DQB10303	DT toxin B
67	LSELKTVTGTNPVFA	G5EKG4	G5EKG4_CORDP	VTGTNPVFA	0.035053	22.59	HLA-DQA10201-DQB10303	DT toxin B
68	SELKTVTGTNPVFAG	G5EKG4	G5EKG4_CORDP	VTGTNPVFA	0.080428	7.16	HLA-DQA10201-DQB10303	DT toxin B
69	ELKTVTGTNPVFAGA	G5EKG4	G5EKG4_CORDP	VTGTNPVFA	0.111428	3.83	HLA-DQA10201-DQB10303	DT toxin B
70	LKTVTGTNPVFAGAN	G5EKG4	G5EKG4_CORDP	VTGTNPVFA	0.136559	2.44	HLA-DQA10201-DQB10303	DT toxin B
71	KTVTGTNPVFAGANY	G5EKG4	G5EKG4_CORDP	VTGTNPVFA	0.106243	4.21	HLA-DQA10201-DQB10303	DT toxin B
72	TVTGTNPVFAGANYA	G5EKG4	G5EKG4_CORDP	PVFAGANYA	0.074877	8.07	HLA-DQA10201-DQB10303	DT toxin B
73	VTGTNPVFAGANYAA	G5EKG4	G5EKG4_CORDP	PVFAGANYA	0.137344	2.41	HLA-DQA10201-DQB10303	DT toxin B
74	TGTNPVFAGANYAAW	G5EKG4	G5EKG4_CORDP	PVFAGANYA	0.143712	2.17	HLA-DQA10201-DQB10303	DT toxin B
75	GTNPVFAGANYAAWA	G5EKG4	G5EKG4_CORDP	PVFAGANYA	0.17509	1.28	HLA-DQA10201-DQB10303	DT toxin B
76	TNPVFAGANYAAWAV	G5EKG4	G5EKG4_CORDP	PVFAGANYA	0.104116	4.38	HLA-DQA10201-DQB10303	DT toxin B
77	NPVFAGANYAAWAVN	G5EKG4	G5EKG4_CORDP	VFAGANYAA	0.054931	13.04	HLA-DQA10201-DQB10303	DT toxin B
78	PVFAGANYAAWAVNV	G5EKG4	G5EKG4_CORDP	AGANYAAWA	0.03048	26.12	HLA-DQA10201-DQB10303	DT toxin B
79	VFAGANYAAWAVNVA	G5EKG4	G5EKG4_CORDP	YAAWAVNVA	0.062608	10.75	HLA-DQA10201-DQB10303	DT toxin B
80	FAGANYAAWAVNVAQ	G5EKG4	G5EKG4_CORDP	YAAWAVNVA	0.16824	1.45	HLA-DQA10201-DQB10303	DT toxin B
81	AGANYAAWAVNVAQV	G5EKG4	G5EKG4_CORDP	YAAWAVNVA	0.209493	0.77	HLA-DQA10201-DQB10303	DT toxin B
82	GANYAAWAVNVAQVI	G5EKG4	G5EKG4_CORDP	YAAWAVNVA	0.199086	0.9	HLA-DQA10201-DQB10303	DT toxin B
83	ANYAAWAVNVAQVID	G5EKG4	G5EKG4_CORDP	YAAWAVNVA	0.136517	2.44	HLA-DQA10201-DQB10303	DT toxin B
84	NYAAWAVNVAQVIDS	G5EKG4	G5EKG4_CORDP	AWAVNVAQV	0.112133	3.78	HLA-DQA10201-DQB10303	DT toxin B
85	YAAWAVNVAQVIDSE	G5EKG4	G5EKG4_CORDP	WAVNVAQVI	0.123726	3.03	HLA-DQA10201-DQB10303	DT toxin B
86	AAWAVNVAQVIDSET	G5EKG4	G5EKG4_CORDP	VNVAQVIDS	0.110589	3.89	HLA-DQA10201-DQB10303	DT toxin B
87	AWAVNVAQVIDSETA	G5EKG4	G5EKG4_CORDP	VNVAQVIDS	0.112297	3.77	HLA-DQA10201-DQB10303	DT toxin B
88	WAVNVAQVIDSETAD	G5EKG4	G5EKG4_CORDP	VAQVIDSET	0.103975	4.39	HLA-DQA10201-DQB10303	DT toxin B
89	AVNVAQVIDSETADN	G5EKG4	G5EKG4_CORDP	VAQVIDSET	0.110393	3.91	HLA-DQA10201-DQB10303	DT toxin B
90	VNVAQVIDSETADNL	G5EKG4	G5EKG4_CORDP	VIDSETADN	0.091851	5.62	HLA-DQA10201-DQB10303	DT toxin B
91	NVAQVIDSETADNLE	G5EKG4	G5EKG4_CORDP	IDSETADNL	0.145686	2.1	HLA-DQA10201-DQB10303	DT toxin B
92	VAQVIDSETADNLEK	G5EKG4	G5EKG4_CORDP	IDSETADNL	0.210872	0.76	HLA-DQA10201-DQB10303	DT toxin B
93	AQVIDSETADNLEKT	G5EKG4	G5EKG4_CORDP	IDSETADNL	0.191549	1	HLA-DQA10201-DQB10303	DT toxin B
94	QVIDSETADNLEKTT	G5EKG4	G5EKG4_CORDP	IDSETADNL	0.098355	4.91	HLA-DQA10201-DQB10303	DT toxin B
95	VIDSETADNLEKTTA	G5EKG4	G5EKG4_CORDP	IDSETADNL	0.033718	23.53	HLA-DQA10201-DQB10303	DT toxin B
96	IDSETADNLEKTTAA	G5EKG4	G5EKG4_CORDP	ETADNLEKT	0.021278	35.89	HLA-DQA10201-DQB10303	DT toxin B
97	DSETADNLEKTTAAL	G5EKG4	G5EKG4_CORDP	ETADNLEKT	0.012299	52.2	HLA-DQA10201-DQB10303	DT toxin B
98	SETADNLEKTTAALS	G5EKG4	G5EKG4_CORDP	LEKTTAALS	0.020659	36.74	HLA-DQA10201-DQB10303	DT toxin B
99	ETADNLEKTTAALSI	G5EKG4	G5EKG4_CORDP	LEKTTAALS	0.051592	14.22	HLA-DQA10201-DQB10303	DT toxin B
100	TADNLEKTTAALSIL	G5EKG4	G5EKG4_CORDP	LEKTTAALS	0.061235	11.11	HLA-DQA10201-DQB10303	DT toxin B
101	ADNLEKTTAALSILP	G5EKG4	G5EKG4_CORDP	EKTTAALSI	0.112751	3.74	HLA-DQA10201-DQB10303	DT toxin B
102	DNLEKTTAALSILPG	G5EKG4	G5EKG4_CORDP	EKTTAALSI	0.11979	3.27	HLA-DQA10201-DQB10303	DT toxin B
103	NLEKTTAALSILPGI	G5EKG4	G5EKG4_CORDP	TAALSILPG	0.059071	11.75	HLA-DQA10201-DQB10303	DT toxin B
104	LEKTTAALSILPGIG	G5EKG4	G5EKG4_CORDP	TAALSILPG	0.072783	8.45	HLA-DQA10201-DQB10303	DT toxin B
105	EKTTAALSILPGIGS	G5EKG4	G5EKG4_CORDP	TAALSILPG	0.086182	6.34	HLA-DQA10201-DQB10303	DT toxin B
106	KTTAALSILPGIGSV	G5EKG4	G5EKG4_CORDP	TAALSILPG	0.041714	18.52	HLA-DQA10201-DQB10303	DT toxin B
107	TTAALSILPGIGSVM	G5EKG4	G5EKG4_CORDP	ALSILPGIG	0.025967	30.33	HLA-DQA10201-DQB10303	DT toxin B
108	TAALSILPGIGSVMG	G5EKG4	G5EKG4_CORDP	ALSILPGIG	0.016672	43.03	HLA-DQA10201-DQB10303	DT toxin B
109	AALSILPGIGSVMGI	G5EKG4	G5EKG4_CORDP	ILPGIGSVM	0.010219	57.62	HLA-DQA10201-DQB10303	DT toxin B
110	ALSILPGIGSVMGIA	G5EKG4	G5EKG4_CORDP	ILPGIGSVM	0.013613	49.02	HLA-DQA10201-DQB10303	DT toxin B
111	LSILPGIGSVMGIAD	G5EKG4	G5EKG4_CORDP	PGIGSVMGI	0.020585	36.84	HLA-DQA10201-DQB10303	DT toxin B
112	SILPGIGSVMGIADG	G5EKG4	G5EKG4_CORDP	PGIGSVMGI	0.032261	24.65	HLA-DQA10201-DQB10303	DT toxin B
113	ILPGIGSVMGIADGA	G5EKG4	G5EKG4_CORDP	IGSVMGIAD	0.036301	21.74	HLA-DQA10201-DQB10303	DT toxin B
114	LPGIGSVMGIADGAV	G5EKG4	G5EKG4_CORDP	IGSVMGIAD	0.042231	18.26	HLA-DQA10201-DQB10303	DT toxin B
115	PGIGSVMGIADGAVH	G5EKG4	G5EKG4_CORDP	SVMGIADGA	0.055509	12.85	HLA-DQA10201-DQB10303	DT toxin B
116	GIGSVMGIADGAVHH	G5EKG4	G5EKG4_CORDP	VMGIADGAV	0.075471	7.96	HLA-DQA10201-DQB10303	DT toxin B
117	IGSVMGIADGAVHHN	G5EKG4	G5EKG4_CORDP	VMGIADGAV	0.101575	4.59	HLA-DQA10201-DQB10303	DT toxin B
118	GSVMGIADGAVHHNT	G5EKG4	G5EKG4_CORDP	IADGAVHHN	0.121333	3.18	HLA-DQA10201-DQB10303	DT toxin B
119	SVMGIADGAVHHNTE	G5EKG4	G5EKG4_CORDP	IADGAVHHN	0.158134	1.72	HLA-DQA10201-DQB10303	DT toxin B
120	VMGIADGAVHHNTEE	G5EKG4	G5EKG4_CORDP	IADGAVHHN	0.201058	0.88	HLA-DQA10201-DQB10303	DT toxin B
121	MGIADGAVHHNTEEI	G5EKG4	G5EKG4_CORDP	IADGAVHHN	0.121491	3.17	HLA-DQA10201-DQB10303	DT toxin B
122	GIADGAVHHNTEEIV	G5EKG4	G5EKG4_CORDP	IADGAVHHN	0.065958	9.92	HLA-DQA10201-DQB10303	DT toxin B
123	IADGAVHHNTEEIVA	G5EKG4	G5EKG4_CORDP	VHHNTEEIV	0.041672	18.55	HLA-DQA10201-DQB10303	DT toxin B
124	ADGAVHHNTEEIVAQ	G5EKG4	G5EKG4_CORDP	VHHNTEEIV	0.062828	10.7	HLA-DQA10201-DQB10303	DT toxin B
125	DGAVHHNTEEIVAQS	G5EKG4	G5EKG4_CORDP	VHHNTEEIV	0.070534	8.91	HLA-DQA10201-DQB10303	DT toxin B
126	GAVHHNTEEIVAQSI	G5EKG4	G5EKG4_CORDP	VHHNTEEIV	0.043836	17.47	HLA-DQA10201-DQB10303	DT toxin B
127	AVHHNTEEIVAQSIA	G5EKG4	G5EKG4_CORDP	TEEIVAQSI	0.051306	14.32	HLA-DQA10201-DQB10303	DT toxin B
128	VHHNTEEIVAQSIAL	G5EKG4	G5EKG4_CORDP	TEEIVAQSI	0.040387	19.23	HLA-DQA10201-DQB10303	DT toxin B
129	HHNTEEIVAQSIALS	G5EKG4	G5EKG4_CORDP	TEEIVAQSI	0.063175	10.61	HLA-DQA10201-DQB10303	DT toxin B
130	HNTEEIVAQSIALSS	G5EKG4	G5EKG4_CORDP	IVAQSIALS	0.106078	4.23	HLA-DQA10201-DQB10303	DT toxin B
131	NTEEIVAQSIALSSL	G5EKG4	G5EKG4_CORDP	IVAQSIALS	0.105998	4.23	HLA-DQA10201-DQB10303	DT toxin B
132	TEEIVAQSIALSSLM	G5EKG4	G5EKG4_CORDP	IVAQSIALS	0.097796	4.96	HLA-DQA10201-DQB10303	DT toxin B
133	EEIVAQSIALSSLMV	G5EKG4	G5EKG4_CORDP	VAQSIALSS	0.064213	10.35	HLA-DQA10201-DQB10303	DT toxin B
134	EIVAQSIALSSLMVA	G5EKG4	G5EKG4_CORDP	VAQSIALSS	0.02419	32.28	HLA-DQA10201-DQB10303	DT toxin B
135	IVAQSIALSSLMVAQ	G5EKG4	G5EKG4_CORDP	IALSSLMVA	0.016959	42.56	HLA-DQA10201-DQB10303	DT toxin B
136	VAQSIALSSLMVAQA	G5EKG4	G5EKG4_CORDP	LSSLMVAQA	0.02652	29.78	HLA-DQA10201-DQB10303	DT toxin B
137	AQSIALSSLMVAQAI	G5EKG4	G5EKG4_CORDP	LSSLMVAQA	0.027974	28.39	HLA-DQA10201-DQB10303	DT toxin B
138	QSIALSSLMVAQAIP	G5EKG4	G5EKG4_CORDP	LSSLMVAQA	0.053627	13.5	HLA-DQA10201-DQB10303	DT toxin B
139	SIALSSLMVAQAIPL	G5EKG4	G5EKG4_CORDP	LSSLMVAQA	0.040108	19.39	HLA-DQA10201-DQB10303	DT toxin B
140	IALSSLMVAQAIPLV	G5EKG4	G5EKG4_CORDP	LSSLMVAQA	0.025511	30.8	HLA-DQA10201-DQB10303	DT toxin B
141	ALSSLMVAQAIPLVG	G5EKG4	G5EKG4_CORDP	VAQAIPLVG	0.038985	20.04	HLA-DQA10201-DQB10303	DT toxin B
142	LSSLMVAQAIPLVGE	G5EKG4	G5EKG4_CORDP	VAQAIPLVG	0.076239	7.83	HLA-DQA10201-DQB10303	DT toxin B
143	SSLMVAQAIPLVGEL	G5EKG4	G5EKG4_CORDP	VAQAIPLVG	0.063896	10.43	HLA-DQA10201-DQB10303	DT toxin B
144	SLMVAQAIPLVGELV	G5EKG4	G5EKG4_CORDP	VAQAIPLVG	0.052767	13.8	HLA-DQA10201-DQB10303	DT toxin B
145	LMVAQAIPLVGELVD	G5EKG4	G5EKG4_CORDP	VAQAIPLVG	0.030476	26.13	HLA-DQA10201-DQB10303	DT toxin B
146	MVAQAIPLVGELVDI	G5EKG4	G5EKG4_CORDP	VAQAIPLVG	0.019146	38.97	HLA-DQA10201-DQB10303	DT toxin B
147	VAQAIPLVGELVDIG	G5EKG4	G5EKG4_CORDP	AIPLVGELV	0.015422	45.36	HLA-DQA10201-DQB10303	DT toxin B
148	AQAIPLVGELVDIGF	G5EKG4	G5EKG4_CORDP	LVGELVDIG	0.014634	46.89	HLA-DQA10201-DQB10303	DT toxin B
149	QAIPLVGELVDIGFA	G5EKG4	G5EKG4_CORDP	LVGELVDIG	0.019926	37.77	HLA-DQA10201-DQB10303	DT toxin B
150	AIPLVGELVDIGFAA	G5EKG4	G5EKG4_CORDP	LVGELVDIG	0.021865	35.1	HLA-DQA10201-DQB10303	DT toxin B
151	IPLVGELVDIGFAAY	G5EKG4	G5EKG4_CORDP	LVGELVDIG	0.009545	59.5	HLA-DQA10201-DQB10303	DT toxin B
152	PLVGELVDIGFAAYN	G5EKG4	G5EKG4_CORDP	VDIGFAAYN	0.009269	60.32	HLA-DQA10201-DQB10303	DT toxin B
153	LVGELVDIGFAAYNF	G5EKG4	G5EKG4_CORDP	VDIGFAAYN	0.012676	51.27	HLA-DQA10201-DQB10303	DT toxin B
154	VGELVDIGFAAYNFV	G5EKG4	G5EKG4_CORDP	VDIGFAAYN	0.016603	43.16	HLA-DQA10201-DQB10303	DT toxin B
155	GELVDIGFAAYNFVE	G5EKG4	G5EKG4_CORDP	VDIGFAAYN	0.028902	27.53	HLA-DQA10201-DQB10303	DT toxin B
156	ELVDIGFAAYNFVES	G5EKG4	G5EKG4_CORDP	VDIGFAAYN	0.021852	35.12	HLA-DQA10201-DQB10303	DT toxin B
157	LVDIGFAAYNFVESI	G5EKG4	G5EKG4_CORDP	IGFAAYNFV	0.015382	45.43	HLA-DQA10201-DQB10303	DT toxin B
158	VDIGFAAYNFVESII	G5EKG4	G5EKG4_CORDP	AAYNFVESI	0.014998	46.17	HLA-DQA10201-DQB10303	DT toxin B
159	DIGFAAYNFVESIIN	G5EKG4	G5EKG4_CORDP	AAYNFVESI	0.017364	41.89	HLA-DQA10201-DQB10303	DT toxin B
160	IGFAAYNFVESIINL	G5EKG4	G5EKG4_CORDP	AAYNFVESI	0.009994	58.25	HLA-DQA10201-DQB10303	DT toxin B
161	GFAAYNFVESIINLF	G5EKG4	G5EKG4_CORDP	AAYNFVESI	0.007698	65.45	HLA-DQA10201-DQB10303	DT toxin B
162	FAAYNFVESIINLFQ	G5EKG4	G5EKG4_CORDP	YNFVESIIN	0.009711	59.04	HLA-DQA10201-DQB10303	DT toxin B
163	AAYNFVESIINLFQV	G5EKG4	G5EKG4_CORDP	YNFVESIIN	0.008774	61.92	HLA-DQA10201-DQB10303	DT toxin B
164	AYNFVESIINLFQVV	G5EKG4	G5EKG4_CORDP	FVESIINLF	0.006647	69.34	HLA-DQA10201-DQB10303	DT toxin B
165	YNFVESIINLFQVVH	G5EKG4	G5EKG4_CORDP	VESIINLFQ	0.00676	68.92	HLA-DQA10201-DQB10303	DT toxin B
166	NFVESIINLFQVVHN	G5EKG4	G5EKG4_CORDP	INLFQVVHN	0.007061	67.81	HLA-DQA10201-DQB10303	DT toxin B
167	FVESIINLFQVVHNS	G5EKG4	G5EKG4_CORDP	INLFQVVHN	0.01592	44.42	HLA-DQA10201-DQB10303	DT toxin B
168	VESIINLFQVVHNSY	G5EKG4	G5EKG4_CORDP	INLFQVVHN	0.02247	34.35	HLA-DQA10201-DQB10303	DT toxin B
169	ESIINLFQVVHNSYN	G5EKG4	G5EKG4_CORDP	INLFQVVHN	0.033233	23.88	HLA-DQA10201-DQB10303	DT toxin B
170	SIINLFQVVHNSYNR	G5EKG4	G5EKG4_CORDP	NLFQVVHNS	0.022248	34.62	HLA-DQA10201-DQB10303	DT toxin B
171	IINLFQVVHNSYNRP	G5EKG4	G5EKG4_CORDP	FQVVHNSYN	0.026312	29.97	HLA-DQA10201-DQB10303	DT toxin B
172	INLFQVVHNSYNRPA	G5EKG4	G5EKG4_CORDP	FQVVHNSYN	0.031387	25.37	HLA-DQA10201-DQB10303	DT toxin B
173	NLFQVVHNSYNRPAY	G5EKG4	G5EKG4_CORDP	VHNSYNRPA	0.02811	28.26	HLA-DQA10201-DQB10303	DT toxin B
174	LFQVVHNSYNRPAYS	G5EKG4	G5EKG4_CORDP	VHNSYNRPA	0.039795	19.57	HLA-DQA10201-DQB10303	DT toxin B
175	FQVVHNSYNRPAYSP	G5EKG4	G5EKG4_CORDP	VHNSYNRPA	0.070002	9.02	HLA-DQA10201-DQB10303	DT toxin B
176	QVVHNSYNRPAYSPG	G5EKG4	G5EKG4_CORDP	VHNSYNRPA	0.052647	13.84	HLA-DQA10201-DQB10303	DT toxin B
177	VVHNSYNRPAYSPGH	G5EKG4	G5EKG4_CORDP	NSYNRPAYS	0.032304	24.62	HLA-DQA10201-DQB10303	DT toxin B
178	VHNSYNRPAYSPGHK	G5EKG4	G5EKG4_CORDP	NSYNRPAYS	0.014102	47.97	HLA-DQA10201-DQB10303	DT toxin B
179	HNSYNRPAYSPGHKT	G5EKG4	G5EKG4_CORDP	NRPAYSPGH	0.009452	59.76	HLA-DQA10201-DQB10303	DT toxin B
180	NSYNRPAYSPGHKTQ	G5EKG4	G5EKG4_CORDP	PAYSPGHKT	0.012683	51.25	HLA-DQA10201-DQB10303	DT toxin B
181	SYNRPAYSPGHKTQP	G5EKG4	G5EKG4_CORDP	PAYSPGHKT	0.019707	38.08	HLA-DQA10201-DQB10303	DT toxin B
182	YNRPAYSPGHKTQPF	G5EKG4	G5EKG4_CORDP	PAYSPGHKT	0.01829	40.31	HLA-DQA10201-DQB10303	DT toxin B
183	NRPAYSPGHKTQPFL	G5EKG4	G5EKG4_CORDP	PAYSPGHKT	0.009123	60.79	HLA-DQA10201-DQB10303	DT toxin B
184	RPAYSPGHKTQPFLH	G5EKG4	G5EKG4_CORDP	PAYSPGHKT	0.003919	81.21	HLA-DQA10201-DQB10303	DT toxin B
185	PAYSPGHKTQPFLHD	G5EKG4	G5EKG4_CORDP	GHKTQPFLH	0.005439	74.16	HLA-DQA10201-DQB10303	DT toxin B
186	AYSPGHKTQPFLHDG	G5EKG4	G5EKG4_CORDP	GHKTQPFLH	0.010234	57.58	HLA-DQA10201-DQB10303	DT toxin B
187	YSPGHKTQPFLHDGY	G5EKG4	G5EKG4_CORDP	GHKTQPFLH	0.010832	55.91	HLA-DQA10201-DQB10303	DT toxin B
188	SPGHKTQPFLHDGYA	G5EKG4	G5EKG4_CORDP	HKTQPFLHD	0.008068	64.2	HLA-DQA10201-DQB10303	DT toxin B
189	PGHKTQPFLHDGYAV	G5EKG4	G5EKG4_CORDP	HKTQPFLHD	0.003474	83.43	HLA-DQA10201-DQB10303	DT toxin B
190	GHKTQPFLHDGYAVS	G5EKG4	G5EKG4_CORDP	PFLHDGYAV	0.002797	86.99	HLA-DQA10201-DQB10303	DT toxin B
191	HKTQPFLHDGYAVSW	G5EKG4	G5EKG4_CORDP	LHDGYAVSW	0.006239	70.93	HLA-DQA10201-DQB10303	DT toxin B
192	KTQPFLHDGYAVSWN	G5EKG4	G5EKG4_CORDP	LHDGYAVSW	0.018	40.76	HLA-DQA10201-DQB10303	DT toxin B
193	TQPFLHDGYAVSWNT	G5EKG4	G5EKG4_CORDP	LHDGYAVSW	0.029171	27.29	HLA-DQA10201-DQB10303	DT toxin B
194	QPFLHDGYAVSWNTV	G5EKG4	G5EKG4_CORDP	LHDGYAVSW	0.029438	27.06	HLA-DQA10201-DQB10303	DT toxin B
195	PFLHDGYAVSWNTVE	G5EKG4	G5EKG4_CORDP	DGYAVSWNT	0.017038	42.43	HLA-DQA10201-DQB10303	DT toxin B
196	FLHDGYAVSWNTVED	G5EKG4	G5EKG4_CORDP	DGYAVSWNT	0.0284	27.98	HLA-DQA10201-DQB10303	DT toxin B
197	LHDGYAVSWNTVEDS	G5EKG4	G5EKG4_CORDP	YAVSWNTVE	0.037339	21.07	HLA-DQA10201-DQB10303	DT toxin B
198	HDGYAVSWNTVEDSI	G5EKG4	G5EKG4_CORDP	YAVSWNTVE	0.04022	19.33	HLA-DQA10201-DQB10303	DT toxin B
199	DGYAVSWNTVEDSII	G5EKG4	G5EKG4_CORDP	WNTVEDSII	0.050069	14.76	HLA-DQA10201-DQB10303	DT toxin B
200	GYAVSWNTVEDSIIR	G5EKG4	G5EKG4_CORDP	WNTVEDSII	0.0969	5.06	HLA-DQA10201-DQB10303	DT toxin B
201	YAVSWNTVEDSIIRT	G5EKG4	G5EKG4_CORDP	WNTVEDSII	0.119557	3.29	HLA-DQA10201-DQB10303	DT toxin B
202	AVSWNTVEDSIIRTG	G5EKG4	G5EKG4_CORDP	WNTVEDSII	0.15806	1.72	HLA-DQA10201-DQB10303	DT toxin B
203	VSWNTVEDSIIRTGF	G5EKG4	G5EKG4_CORDP	WNTVEDSII	0.079687	7.27	HLA-DQA10201-DQB10303	DT toxin B
204	SWNTVEDSIIRTGFQ	G5EKG4	G5EKG4_CORDP	VEDSIIRTG	0.048702	15.29	HLA-DQA10201-DQB10303	DT toxin B
205	WNTVEDSIIRTGFQG	G5EKG4	G5EKG4_CORDP	VEDSIIRTG	0.050728	14.53	HLA-DQA10201-DQB10303	DT toxin B
206	NTVEDSIIRTGFQGE	G5EKG4	G5EKG4_CORDP	VEDSIIRTG	0.033354	23.79	HLA-DQA10201-DQB10303	DT toxin B
207	TVEDSIIRTGFQGES	G5EKG4	G5EKG4_CORDP	VEDSIIRTG	0.018469	40.03	HLA-DQA10201-DQB10303	DT toxin B
208	VEDSIIRTGFQGESG	G5EKG4	G5EKG4_CORDP	IRTGFQGES	0.035482	22.29	HLA-DQA10201-DQB10303	DT toxin B
209	EDSIIRTGFQGESGH	G5EKG4	G5EKG4_CORDP	IRTGFQGES	0.056898	12.42	HLA-DQA10201-DQB10303	DT toxin B
210	DSIIRTGFQGESGHD	G5EKG4	G5EKG4_CORDP	IRTGFQGES	0.083127	6.76	HLA-DQA10201-DQB10303	DT toxin B
211	SIIRTGFQGESGHDI	G5EKG4	G5EKG4_CORDP	IRTGFQGES	0.029383	27.11	HLA-DQA10201-DQB10303	DT toxin B
212	IIRTGFQGESGHDIK	G5EKG4	G5EKG4_CORDP	FQGESGHDI	0.023636	32.92	HLA-DQA10201-DQB10303	DT toxin B
213	IRTGFQGESGHDIKI	G5EKG4	G5EKG4_CORDP	FQGESGHDI	0.030453	26.15	HLA-DQA10201-DQB10303	DT toxin B
214	RTGFQGESGHDIKIT	G5EKG4	G5EKG4_CORDP	FQGESGHDI	0.037522	20.96	HLA-DQA10201-DQB10303	DT toxin B
215	TGFQGESGHDIKITA	G5EKG4	G5EKG4_CORDP	FQGESGHDI	0.019621	38.22	HLA-DQA10201-DQB10303	DT toxin B
216	GFQGESGHDIKITAE	G5EKG4	G5EKG4_CORDP	GESGHDIKI	0.019875	37.84	HLA-DQA10201-DQB10303	DT toxin B
217	FQGESGHDIKITAEN	G5EKG4	G5EKG4_CORDP	ESGHDIKIT	0.022438	34.38	HLA-DQA10201-DQB10303	DT toxin B
218	QGESGHDIKITAENT	G5EKG4	G5EKG4_CORDP	GHDIKITAE	0.022827	33.91	HLA-DQA10201-DQB10303	DT toxin B
219	GESGHDIKITAENTP	G5EKG4	G5EKG4_CORDP	GHDIKITAE	0.032196	24.7	HLA-DQA10201-DQB10303	DT toxin B
220	ESGHDIKITAENTPL	G5EKG4	G5EKG4_CORDP	GHDIKITAE	0.020641	36.77	HLA-DQA10201-DQB10303	DT toxin B
221	SGHDIKITAENTPLP	G5EKG4	G5EKG4_CORDP	DIKITAENT	0.033983	23.35	HLA-DQA10201-DQB10303	DT toxin B
222	GHDIKITAENTPLPI	G5EKG4	G5EKG4_CORDP	ITAENTPLP	0.035762	22.1	HLA-DQA10201-DQB10303	DT toxin B
223	HDIKITAENTPLPIA	G5EKG4	G5EKG4_CORDP	ITAENTPLP	0.042031	18.36	HLA-DQA10201-DQB10303	DT toxin B
224	DIKITAENTPLPIAG	G5EKG4	G5EKG4_CORDP	ITAENTPLP	0.053735	13.46	HLA-DQA10201-DQB10303	DT toxin B
225	IKITAENTPLPIAGV	G5EKG4	G5EKG4_CORDP	ITAENTPLP	0.028161	28.21	HLA-DQA10201-DQB10303	DT toxin B
226	KITAENTPLPIAGVL	G5EKG4	G5EKG4_CORDP	ENTPLPIAG	0.018696	39.67	HLA-DQA10201-DQB10303	DT toxin B
227	ITAENTPLPIAGVLL	G5EKG4	G5EKG4_CORDP	ENTPLPIAG	0.013254	49.86	HLA-DQA10201-DQB10303	DT toxin B
228	TAENTPLPIAGVLLP	G5EKG4	G5EKG4_CORDP	PLPIAGVLL	0.014516	47.13	HLA-DQA10201-DQB10303	DT toxin B
229	AENTPLPIAGVLLPT	G5EKG4	G5EKG4_CORDP	PLPIAGVLL	0.019578	38.29	HLA-DQA10201-DQB10303	DT toxin B
230	ENTPLPIAGVLLPTI	G5EKG4	G5EKG4_CORDP	PIAGVLLPT	0.031746	25.07	HLA-DQA10201-DQB10303	DT toxin B
231	NTPLPIAGVLLPTIP	G5EKG4	G5EKG4_CORDP	IAGVLLPTI	0.056741	12.47	HLA-DQA10201-DQB10303	DT toxin B
232	TPLPIAGVLLPTIPG	G5EKG4	G5EKG4_CORDP	IAGVLLPTI	0.086756	6.26	HLA-DQA10201-DQB10303	DT toxin B
233	PLPIAGVLLPTIPGK	G5EKG4	G5EKG4_CORDP	IAGVLLPTI	0.1022	4.53	HLA-DQA10201-DQB10303	DT toxin B
234	LPIAGVLLPTIPGKL	G5EKG4	G5EKG4_CORDP	IAGVLLPTI	0.038143	20.57	HLA-DQA10201-DQB10303	DT toxin B
235	PIAGVLLPTIPGKLD	G5EKG4	G5EKG4_CORDP	IAGVLLPTI	0.026989	29.34	HLA-DQA10201-DQB10303	DT toxin B
236	IAGVLLPTIPGKLDV	G5EKG4	G5EKG4_CORDP	LLPTIPGKL	0.012097	52.7	HLA-DQA10201-DQB10303	DT toxin B
237	AGVLLPTIPGKLDVN	G5EKG4	G5EKG4_CORDP	LLPTIPGKL	0.015877	44.5	HLA-DQA10201-DQB10303	DT toxin B
238	GVLLPTIPGKLDVNK	G5EKG4	G5EKG4_CORDP	LLPTIPGKL	0.00847	62.9	HLA-DQA10201-DQB10303	DT toxin B
239	VLLPTIPGKLDVNKS	G5EKG4	G5EKG4_CORDP	TIPGKLDVN	0.009748	58.94	HLA-DQA10201-DQB10303	DT toxin B
240	LLPTIPGKLDVNKSK	G5EKG4	G5EKG4_CORDP	PGKLDVNKS	0.024855	31.52	HLA-DQA10201-DQB10303	DT toxin B
241	LPTIPGKLDVNKSKT	G5EKG4	G5EKG4_CORDP	PGKLDVNKS	0.031476	25.29	HLA-DQA10201-DQB10303	DT toxin B
242	PTIPGKLDVNKSKTH	G5EKG4	G5EKG4_CORDP	PGKLDVNKS	0.036212	21.8	HLA-DQA10201-DQB10303	DT toxin B
243	TIPGKLDVNKSKTHI	G5EKG4	G5EKG4_CORDP	PGKLDVNKS	0.01481	46.54	HLA-DQA10201-DQB10303	DT toxin B
244	IPGKLDVNKSKTHIS	G5EKG4	G5EKG4_CORDP	VNKSKTHIS	0.01455	47.06	HLA-DQA10201-DQB10303	DT toxin B
245	PGKLDVNKSKTHISV	G5EKG4	G5EKG4_CORDP	VNKSKTHIS	0.029943	26.61	HLA-DQA10201-DQB10303	DT toxin B
246	GKLDVNKSKTHISVN	G5EKG4	G5EKG4_CORDP	VNKSKTHIS	0.051879	14.12	HLA-DQA10201-DQB10303	DT toxin B
247	KLDVNKSKTHISVNG	G5EKG4	G5EKG4_CORDP	VNKSKTHIS	0.070857	8.84	HLA-DQA10201-DQB10303	DT toxin B
248	LDVNKSKTHISVNGR	G5EKG4	G5EKG4_CORDP	VNKSKTHIS	0.031636	25.16	HLA-DQA10201-DQB10303	DT toxin B
249	DVNKSKTHISVNGRK	G5EKG4	G5EKG4_CORDP	SKTHISVNG	0.021287	35.88	HLA-DQA10201-DQB10303	DT toxin B
250	VNKSKTHISVNGRKI	G5EKG4	G5EKG4_CORDP	SKTHISVNG	0.014353	47.46	HLA-DQA10201-DQB10303	DT toxin B
251	NKSKTHISVNGRKIR	G5EKG4	G5EKG4_CORDP	HISVNGRKI	0.014609	46.94	HLA-DQA10201-DQB10303	DT toxin B
252	KSKTHISVNGRKIRM	G5EKG4	G5EKG4_CORDP	HISVNGRKI	0.011813	53.39	HLA-DQA10201-DQB10303	DT toxin B
253	SKTHISVNGRKIRMR	G5EKG4	G5EKG4_CORDP	HISVNGRKI	0.01366	48.92	HLA-DQA10201-DQB10303	DT toxin B
254	KTHISVNGRKIRMRC	G5EKG4	G5EKG4_CORDP	HISVNGRKI	0.006012	71.85	HLA-DQA10201-DQB10303	DT toxin B
255	THISVNGRKIRMRCR	G5EKG4	G5EKG4_CORDP	HISVNGRKI	0.001543	94.02	HLA-DQA10201-DQB10303	DT toxin B
256	HISVNGRKIRMRCRA	G5EKG4	G5EKG4_CORDP	VNGRKIRMR	0.000674	95	HLA-DQA10201-DQB10303	DT toxin B
257	ISVNGRKIRMRCRAI	G5EKG4	G5EKG4_CORDP	KIRMRCRAI	0.000561	95	HLA-DQA10201-DQB10303	DT toxin B
258	SVNGRKIRMRCRAID	G5EKG4	G5EKG4_CORDP	KIRMRCRAI	0.001437	94.62	HLA-DQA10201-DQB10303	DT toxin B
259	VNGRKIRMRCRAIDG	G5EKG4	G5EKG4_CORDP	KIRMRCRAI	0.002465	88.82	HLA-DQA10201-DQB10303	DT toxin B
260	NGRKIRMRCRAIDGD	G5EKG4	G5EKG4_CORDP	KIRMRCRAI	0.004774	77.14	HLA-DQA10201-DQB10303	DT toxin B
261	GRKIRMRCRAIDGDV	G5EKG4	G5EKG4_CORDP	KIRMRCRAI	0.002961	86.09	HLA-DQA10201-DQB10303	DT toxin B
262	RKIRMRCRAIDGDVT	G5EKG4	G5EKG4_CORDP	MRCRAIDGD	0.002466	88.81	HLA-DQA10201-DQB10303	DT toxin B
263	KIRMRCRAIDGDVTF	G5EKG4	G5EKG4_CORDP	CRAIDGDVT	0.00224	90.06	HLA-DQA10201-DQB10303	DT toxin B
264	IRMRCRAIDGDVTFC	G5EKG4	G5EKG4_CORDP	CRAIDGDVT	0.001548	93.99	HLA-DQA10201-DQB10303	DT toxin B
265	RMRCRAIDGDVTFCR	G5EKG4	G5EKG4_CORDP	AIDGDVTFC	0.002735	87.33	HLA-DQA10201-DQB10303	DT toxin B
266	MRCRAIDGDVTFCRP	G5EKG4	G5EKG4_CORDP	AIDGDVTFC	0.005474	74.02	HLA-DQA10201-DQB10303	DT toxin B
267	RCRAIDGDVTFCRPK	G5EKG4	G5EKG4_CORDP	AIDGDVTFC	0.008986	61.23	HLA-DQA10201-DQB10303	DT toxin B
268	CRAIDGDVTFCRPKS	G5EKG4	G5EKG4_CORDP	AIDGDVTFC	0.003879	81.41	HLA-DQA10201-DQB10303	DT toxin B
269	RAIDGDVTFCRPKSP	G5EKG4	G5EKG4_CORDP	VTFCRPKSP	0.006996	68.05	HLA-DQA10201-DQB10303	DT toxin B
270	AIDGDVTFCRPKSPV	G5EKG4	G5EKG4_CORDP	VTFCRPKSP	0.007073	67.76	HLA-DQA10201-DQB10303	DT toxin B
271	IDGDVTFCRPKSPVY	G5EKG4	G5EKG4_CORDP	VTFCRPKSP	0.00907	60.96	HLA-DQA10201-DQB10303	DT toxin B
272	DGDVTFCRPKSPVYV	G5EKG4	G5EKG4_CORDP	VTFCRPKSP	0.010105	57.94	HLA-DQA10201-DQB10303	DT toxin B
273	GDVTFCRPKSPVYVG	G5EKG4	G5EKG4_CORDP	VTFCRPKSP	0.002706	87.49	HLA-DQA10201-DQB10303	DT toxin B
274	DVTFCRPKSPVYVGN	G5EKG4	G5EKG4_CORDP	CRPKSPVYV	0.001888	92.06	HLA-DQA10201-DQB10303	DT toxin B
275	VTFCRPKSPVYVGNG	G5EKG4	G5EKG4_CORDP	CRPKSPVYV	0.001724	92.99	HLA-DQA10201-DQB10303	DT toxin B
276	TFCRPKSPVYVGNGV	G5EKG4	G5EKG4_CORDP	KSPVYVGNG	0.001908	91.95	HLA-DQA10201-DQB10303	DT toxin B
277	FCRPKSPVYVGNGVH	G5EKG4	G5EKG4_CORDP	PVYVGNGVH	0.004376	79	HLA-DQA10201-DQB10303	DT toxin B
278	CRPKSPVYVGNGVHA	G5EKG4	G5EKG4_CORDP	PVYVGNGVH	0.01375	48.73	HLA-DQA10201-DQB10303	DT toxin B
279	RPKSPVYVGNGVHAN	G5EKG4	G5EKG4_CORDP	YVGNGVHAN	0.049599	14.93	HLA-DQA10201-DQB10303	DT toxin B
280	PKSPVYVGNGVHANL	G5EKG4	G5EKG4_CORDP	YVGNGVHAN	0.066569	9.78	HLA-DQA10201-DQB10303	DT toxin B
281	KSPVYVGNGVHANLH	G5EKG4	G5EKG4_CORDP	YVGNGVHAN	0.097544	4.99	HLA-DQA10201-DQB10303	DT toxin B
282	SPVYVGNGVHANLHV	G5EKG4	G5EKG4_CORDP	YVGNGVHAN	0.092734	5.51	HLA-DQA10201-DQB10303	DT toxin B
283	PVYVGNGVHANLHVA	G5EKG4	G5EKG4_CORDP	YVGNGVHAN	0.051002	14.43	HLA-DQA10201-DQB10303	DT toxin B
284	VYVGNGVHANLHVAF	G5EKG4	G5EKG4_CORDP	GNGVHANLH	0.026014	30.28	HLA-DQA10201-DQB10303	DT toxin B
285	YVGNGVHANLHVAFH	G5EKG4	G5EKG4_CORDP	GVHANLHVA	0.021578	35.49	HLA-DQA10201-DQB10303	DT toxin B
286	VGNGVHANLHVAFHR	G5EKG4	G5EKG4_CORDP	GVHANLHVA	0.026357	29.93	HLA-DQA10201-DQB10303	DT toxin B
287	GNGVHANLHVAFHRS	G5EKG4	G5EKG4_CORDP	HANLHVAFH	0.020605	36.82	HLA-DQA10201-DQB10303	DT toxin B
288	NGVHANLHVAFHRSS	G5EKG4	G5EKG4_CORDP	HANLHVAFH	0.017558	41.53	HLA-DQA10201-DQB10303	DT toxin B
289	GVHANLHVAFHRSSS	G5EKG4	G5EKG4_CORDP	HANLHVAFH	0.010962	55.55	HLA-DQA10201-DQB10303	DT toxin B
290	VHANLHVAFHRSSSE	G5EKG4	G5EKG4_CORDP	NLHVAFHRS	0.012722	51.16	HLA-DQA10201-DQB10303	DT toxin B
291	HANLHVAFHRSSSEK	G5EKG4	G5EKG4_CORDP	LHVAFHRSS	0.015916	44.42	HLA-DQA10201-DQB10303	DT toxin B
292	ANLHVAFHRSSSEKI	G5EKG4	G5EKG4_CORDP	FHRSSSEKI	0.026531	29.76	HLA-DQA10201-DQB10303	DT toxin B
293	NLHVAFHRSSSEKIH	G5EKG4	G5EKG4_CORDP	FHRSSSEKI	0.058752	11.85	HLA-DQA10201-DQB10303	DT toxin B
294	LHVAFHRSSSEKIHS	G5EKG4	G5EKG4_CORDP	FHRSSSEKI	0.078411	7.46	HLA-DQA10201-DQB10303	DT toxin B
295	HVAFHRSSSEKIHSN	G5EKG4	G5EKG4_CORDP	FHRSSSEKI	0.104238	4.37	HLA-DQA10201-DQB10303	DT toxin B
296	VAFHRSSSEKIHSNE	G5EKG4	G5EKG4_CORDP	FHRSSSEKI	0.05482	13.08	HLA-DQA10201-DQB10303	DT toxin B
297	AFHRSSSEKIHSNEI	G5EKG4	G5EKG4_CORDP	SSSEKIHSN	0.023871	32.65	HLA-DQA10201-DQB10303	DT toxin B
298	FHRSSSEKIHSNEIS	G5EKG4	G5EKG4_CORDP	SSSEKIHSN	0.019232	38.83	HLA-DQA10201-DQB10303	DT toxin B
299	HRSSSEKIHSNEISS	G5EKG4	G5EKG4_CORDP	SSSEKIHSN	0.01538	45.44	HLA-DQA10201-DQB10303	DT toxin B
300	RSSSEKIHSNEISSD	G5EKG4	G5EKG4_CORDP	IHSNEISSD	0.035014	22.62	HLA-DQA10201-DQB10303	DT toxin B
301	SSSEKIHSNEISSDS	G5EKG4	G5EKG4_CORDP	IHSNEISSD	0.075289	7.99	HLA-DQA10201-DQB10303	DT toxin B
302	SSEKIHSNEISSDSI	G5EKG4	G5EKG4_CORDP	IHSNEISSD	0.090925	5.74	HLA-DQA10201-DQB10303	DT toxin B
303	SEKIHSNEISSDSIG	G5EKG4	G5EKG4_CORDP	IHSNEISSD	0.115554	3.54	HLA-DQA10201-DQB10303	DT toxin B
304	EKIHSNEISSDSIGV	G5EKG4	G5EKG4_CORDP	IHSNEISSD	0.054117	13.33	HLA-DQA10201-DQB10303	DT toxin B
305	KIHSNEISSDSIGVL	G5EKG4	G5EKG4_CORDP	IHSNEISSD	0.027624	28.73	HLA-DQA10201-DQB10303	DT toxin B
306	IHSNEISSDSIGVLG	G5EKG4	G5EKG4_CORDP	ISSDSIGVL	0.055607	12.82	HLA-DQA10201-DQB10303	DT toxin B
307	HSNEISSDSIGVLGY	G5EKG4	G5EKG4_CORDP	ISSDSIGVL	0.070216	8.98	HLA-DQA10201-DQB10303	DT toxin B
308	SNEISSDSIGVLGYQ	G5EKG4	G5EKG4_CORDP	ISSDSIGVL	0.09023	5.83	HLA-DQA10201-DQB10303	DT toxin B
309	NEISSDSIGVLGYQK	G5EKG4	G5EKG4_CORDP	ISSDSIGVL	0.048256	15.47	HLA-DQA10201-DQB10303	DT toxin B
310	EISSDSIGVLGYQKT	G5EKG4	G5EKG4_CORDP	SDSIGVLGY	0.026705	29.6	HLA-DQA10201-DQB10303	DT toxin B
311	ISSDSIGVLGYQKTV	G5EKG4	G5EKG4_CORDP	SDSIGVLGY	0.010409	57.09	HLA-DQA10201-DQB10303	DT toxin B
312	SSDSIGVLGYQKTVD	G5EKG4	G5EKG4_CORDP	IGVLGYQKT	0.008818	61.77	HLA-DQA10201-DQB10303	DT toxin B
313	SDSIGVLGYQKTVDH	G5EKG4	G5EKG4_CORDP	IGVLGYQKT	0.008744	62.01	HLA-DQA10201-DQB10303	DT toxin B
314	DSIGVLGYQKTVDHT	G5EKG4	G5EKG4_CORDP	LGYQKTVDH	0.006848	68.6	HLA-DQA10201-DQB10303	DT toxin B
315	SIGVLGYQKTVDHTK	G5EKG4	G5EKG4_CORDP	LGYQKTVDH	0.009368	60	HLA-DQA10201-DQB10303	DT toxin B
316	IGVLGYQKTVDHTKV	G5EKG4	G5EKG4_CORDP	LGYQKTVDH	0.011414	54.38	HLA-DQA10201-DQB10303	DT toxin B
317	GVLGYQKTVDHTKVN	G5EKG4	G5EKG4_CORDP	LGYQKTVDH	0.00898	61.25	HLA-DQA10201-DQB10303	DT toxin B
318	VLGYQKTVDHTKVNS	G5EKG4	G5EKG4_CORDP	QKTVDHTKV	0.007027	67.93	HLA-DQA10201-DQB10303	DT toxin B
319	LGYQKTVDHTKVNSK	G5EKG4	G5EKG4_CORDP	QKTVDHTKV	0.009518	59.58	HLA-DQA10201-DQB10303	DT toxin B
320	GYQKTVDHTKVNSKL	G5EKG4	G5EKG4_CORDP	VDHTKVNSK	0.008627	62.39	HLA-DQA10201-DQB10303	DT toxin B
321	YQKTVDHTKVNSKLS	G5EKG4	G5EKG4_CORDP	VDHTKVNSK	0.009262	60.34	HLA-DQA10201-DQB10303	DT toxin B
322	QKTVDHTKVNSKLSL	G5EKG4	G5EKG4_CORDP	VDHTKVNSK	0.006985	68.09	HLA-DQA10201-DQB10303	DT toxin B
323	KTVDHTKVNSKLSLF	G5EKG4	G5EKG4_CORDP	HTKVNSKLS	0.003718	82.21	HLA-DQA10201-DQB10303	DT toxin B
324	TVDHTKVNSKLSLFF	G5EKG4	G5EKG4_CORDP	HTKVNSKLS	0.003249	84.55	HLA-DQA10201-DQB10303	DT toxin B
325	VDHTKVNSKLSLFFE	G5EKG4	G5EKG4_CORDP	KVNSKLSLF	0.003596	82.82	HLA-DQA10201-DQB10303	DT toxin B
326	DHTKVNSKLSLFFEI	G5EKG4	G5EKG4_CORDP	KVNSKLSLF	0.003399	83.8	HLA-DQA10201-DQB10303	DT toxin B
327	HTKVNSKLSLFFEIK	G5EKG4	G5EKG4_CORDP	VNSKLSLFF	0.003551	83.04	HLA-DQA10201-DQB10303	DT toxin B
328	TKVNSKLSLFFEIKS	G5EKG4	G5EKG4_CORDP	NSKLSLFFE	0.002835	86.78	HLA-DQA10201-DQB10303	DT toxin B
1	SVGSSLSCINLDWDV	A0A172PZA6	A0A172PZA6_CORDP	LSCINLDWD	0.007091	67.7	HLA-DQA10201-DQB10303	DT toxin B
2	VGSSLSCINLDWDVI	A0A172PZA6	A0A172PZA6_CORDP	LSCINLDWD	0.004879	76.65	HLA-DQA10201-DQB10303	DT toxin B
3	GSSLSCINLDWDVIR	A0A172PZA6	A0A172PZA6_CORDP	LSCINLDWD	0.005364	74.47	HLA-DQA10201-DQB10303	DT toxin B
4	SSLSCINLDWDVIRD	A0A172PZA6	A0A172PZA6_CORDP	LSCINLDWD	0.003562	82.99	HLA-DQA10201-DQB10303	DT toxin B
5	SLSCINLDWDVIRDK	A0A172PZA6	A0A172PZA6_CORDP	INLDWDVIR	0.00374	82.1	HLA-DQA10201-DQB10303	DT toxin B
6	LSCINLDWDVIRDKT	A0A172PZA6	A0A172PZA6_CORDP	INLDWDVIR	0.003954	81.04	HLA-DQA10201-DQB10303	DT toxin B
7	SCINLDWDVIRDKTK	A0A172PZA6	A0A172PZA6_CORDP	NLDWDVIRD	0.004228	79.69	HLA-DQA10201-DQB10303	DT toxin B
8	CINLDWDVIRDKTKT	A0A172PZA6	A0A172PZA6_CORDP	WDVIRDKTK	0.002411	89.12	HLA-DQA10201-DQB10303	DT toxin B
9	INLDWDVIRDKTKTK	A0A172PZA6	A0A172PZA6_CORDP	WDVIRDKTK	0.003127	85.17	HLA-DQA10201-DQB10303	DT toxin B
10	NLDWDVIRDKTKTKI	A0A172PZA6	A0A172PZA6_CORDP	WDVIRDKTK	0.003265	84.47	HLA-DQA10201-DQB10303	DT toxin B
11	LDWDVIRDKTKTKIE	A0A172PZA6	A0A172PZA6_CORDP	VIRDKTKTK	0.003537	83.11	HLA-DQA10201-DQB10303	DT toxin B
12	DWDVIRDKTKTKIES	A0A172PZA6	A0A172PZA6_CORDP	VIRDKTKTK	0.003751	82.05	HLA-DQA10201-DQB10303	DT toxin B
13	WDVIRDKTKTKIESL	A0A172PZA6	A0A172PZA6_CORDP	KTKTKIESL	0.00244	88.96	HLA-DQA10201-DQB10303	DT toxin B
14	DVIRDKTKTKIESLK	A0A172PZA6	A0A172PZA6_CORDP	KTKTKIESL	0.003384	83.87	HLA-DQA10201-DQB10303	DT toxin B
15	VIRDKTKTKIESLKE	A0A172PZA6	A0A172PZA6_CORDP	KTKTKIESL	0.00615	71.29	HLA-DQA10201-DQB10303	DT toxin B
16	IRDKTKTKIESLKEH	A0A172PZA6	A0A172PZA6_CORDP	KTKTKIESL	0.008316	63.4	HLA-DQA10201-DQB10303	DT toxin B
17	RDKTKTKIESLKEHG	A0A172PZA6	A0A172PZA6_CORDP	KTKTKIESL	0.006444	70.1	HLA-DQA10201-DQB10303	DT toxin B
18	DKTKTKIESLKEHGP	A0A172PZA6	A0A172PZA6_CORDP	IESLKEHGP	0.011578	53.97	HLA-DQA10201-DQB10303	DT toxin B
19	KTKTKIESLKEHGPI	A0A172PZA6	A0A172PZA6_CORDP	IESLKEHGP	0.017817	41.06	HLA-DQA10201-DQB10303	DT toxin B
20	TKTKIESLKEHGPIK	A0A172PZA6	A0A172PZA6_CORDP	IESLKEHGP	0.032137	24.75	HLA-DQA10201-DQB10303	DT toxin B
21	KTKIESLKEHGPIKN	A0A172PZA6	A0A172PZA6_CORDP	IESLKEHGP	0.042053	18.35	HLA-DQA10201-DQB10303	DT toxin B
22	TKIESLKEHGPIKNK	A0A172PZA6	A0A172PZA6_CORDP	IESLKEHGP	0.013134	50.15	HLA-DQA10201-DQB10303	DT toxin B
23	KIESLKEHGPIKNKM	A0A172PZA6	A0A172PZA6_CORDP	LKEHGPIKN	0.004282	79.44	HLA-DQA10201-DQB10303	DT toxin B
24	IESLKEHGPIKNKMS	A0A172PZA6	A0A172PZA6_CORDP	LKEHGPIKN	0.004097	80.32	HLA-DQA10201-DQB10303	DT toxin B
25	ESLKEHGPIKNKMSE	A0A172PZA6	A0A172PZA6_CORDP	EHGPIKNKM	0.003992	80.85	HLA-DQA10201-DQB10303	DT toxin B
26	SLKEHGPIKNKMSES	A0A172PZA6	A0A172PZA6_CORDP	EHGPIKNKM	0.00455	78.19	HLA-DQA10201-DQB10303	DT toxin B
27	LKEHGPIKNKMSESP	A0A172PZA6	A0A172PZA6_CORDP	PIKNKMSES	0.006274	70.79	HLA-DQA10201-DQB10303	DT toxin B
28	KEHGPIKNKMSESPN	A0A172PZA6	A0A172PZA6_CORDP	PIKNKMSES	0.006199	71.09	HLA-DQA10201-DQB10303	DT toxin B
29	EHGPIKNKMSESPNK	A0A172PZA6	A0A172PZA6_CORDP	PIKNKMSES	0.007497	66.2	HLA-DQA10201-DQB10303	DT toxin B
30	HGPIKNKMSESPNKT	A0A172PZA6	A0A172PZA6_CORDP	PIKNKMSES	0.007129	67.56	HLA-DQA10201-DQB10303	DT toxin B
31	GPIKNKMSESPNKTV	A0A172PZA6	A0A172PZA6_CORDP	KMSESPNKT	0.006669	69.26	HLA-DQA10201-DQB10303	DT toxin B
32	PIKNKMSESPNKTVS	A0A172PZA6	A0A172PZA6_CORDP	KMSESPNKT	0.007445	66.39	HLA-DQA10201-DQB10303	DT toxin B
33	IKNKMSESPNKTVSE	A0A172PZA6	A0A172PZA6_CORDP	KMSESPNKT	0.010239	57.57	HLA-DQA10201-DQB10303	DT toxin B
34	KNKMSESPNKTVSEE	A0A172PZA6	A0A172PZA6_CORDP	MSESPNKTV	0.009126	60.78	HLA-DQA10201-DQB10303	DT toxin B
35	NKMSESPNKTVSEEK	A0A172PZA6	A0A172PZA6_CORDP	ESPNKTVSE	0.005293	74.75	HLA-DQA10201-DQB10303	DT toxin B
36	KMSESPNKTVSEEKA	A0A172PZA6	A0A172PZA6_CORDP	NKTVSEEKA	0.035299	22.42	HLA-DQA10201-DQB10303	DT toxin B
37	MSESPNKTVSEEKAK	A0A172PZA6	A0A172PZA6_CORDP	NKTVSEEKA	0.081637	6.98	HLA-DQA10201-DQB10303	DT toxin B
38	SESPNKTVSEEKAKQ	A0A172PZA6	A0A172PZA6_CORDP	NKTVSEEKA	0.113341	3.7	HLA-DQA10201-DQB10303	DT toxin B
39	ESPNKTVSEEKAKQY	A0A172PZA6	A0A172PZA6_CORDP	NKTVSEEKA	0.113101	3.72	HLA-DQA10201-DQB10303	DT toxin B
40	SPNKTVSEEKAKQYL	A0A172PZA6	A0A172PZA6_CORDP	NKTVSEEKA	0.053771	13.45	HLA-DQA10201-DQB10303	DT toxin B
41	PNKTVSEEKAKQYLE	A0A172PZA6	A0A172PZA6_CORDP	NKTVSEEKA	0.018435	40.08	HLA-DQA10201-DQB10303	DT toxin B
42	NKTVSEEKAKQYLEE	A0A172PZA6	A0A172PZA6_CORDP	VSEEKAKQY	0.009707	59.05	HLA-DQA10201-DQB10303	DT toxin B
43	KTVSEEKAKQYLEEF	A0A172PZA6	A0A172PZA6_CORDP	EEKAKQYLE	0.004776	77.13	HLA-DQA10201-DQB10303	DT toxin B
44	TVSEEKAKQYLEEFH	A0A172PZA6	A0A172PZA6_CORDP	EEKAKQYLE	0.004421	78.79	HLA-DQA10201-DQB10303	DT toxin B
45	VSEEKAKQYLEEFHQ	A0A172PZA6	A0A172PZA6_CORDP	EKAKQYLEE	0.002483	88.72	HLA-DQA10201-DQB10303	DT toxin B
46	SEEKAKQYLEEFHQT	A0A172PZA6	A0A172PZA6_CORDP	KAKQYLEEF	0.002018	91.32	HLA-DQA10201-DQB10303	DT toxin B
47	EEKAKQYLEEFHQTA	A0A172PZA6	A0A172PZA6_CORDP	AKQYLEEFH	0.002208	90.24	HLA-DQA10201-DQB10303	DT toxin B
48	EKAKQYLEEFHQTAL	A0A172PZA6	A0A172PZA6_CORDP	KQYLEEFHQ	0.002133	90.67	HLA-DQA10201-DQB10303	DT toxin B
49	KAKQYLEEFHQTALE	A0A172PZA6	A0A172PZA6_CORDP	LEEFHQTAL	0.004433	78.73	HLA-DQA10201-DQB10303	DT toxin B
50	AKQYLEEFHQTALEH	A0A172PZA6	A0A172PZA6_CORDP	EEFHQTALE	0.006548	69.71	HLA-DQA10201-DQB10303	DT toxin B
51	KQYLEEFHQTALEHP	A0A172PZA6	A0A172PZA6_CORDP	EEFHQTALE	0.011286	54.69	HLA-DQA10201-DQB10303	DT toxin B
52	QYLEEFHQTALEHPE	A0A172PZA6	A0A172PZA6_CORDP	HQTALEHPE	0.022634	34.14	HLA-DQA10201-DQB10303	DT toxin B
53	YLEEFHQTALEHPEL	A0A172PZA6	A0A172PZA6_CORDP	HQTALEHPE	0.023102	33.57	HLA-DQA10201-DQB10303	DT toxin B
54	LEEFHQTALEHPELS	A0A172PZA6	A0A172PZA6_CORDP	HQTALEHPE	0.030006	26.55	HLA-DQA10201-DQB10303	DT toxin B
55	EEFHQTALEHPELSE	A0A172PZA6	A0A172PZA6_CORDP	HQTALEHPE	0.040341	19.26	HLA-DQA10201-DQB10303	DT toxin B
56	EFHQTALEHPELSEL	A0A172PZA6	A0A172PZA6_CORDP	HQTALEHPE	0.018318	40.26	HLA-DQA10201-DQB10303	DT toxin B
57	FHQTALEHPELSELK	A0A172PZA6	A0A172PZA6_CORDP	TALEHPELS	0.017412	41.8	HLA-DQA10201-DQB10303	DT toxin B
58	HQTALEHPELSELKT	A0A172PZA6	A0A172PZA6_CORDP	TALEHPELS	0.01152	54.11	HLA-DQA10201-DQB10303	DT toxin B
59	QTALEHPELSELKTV	A0A172PZA6	A0A172PZA6_CORDP	LEHPELSEL	0.008215	63.72	HLA-DQA10201-DQB10303	DT toxin B
60	TALEHPELSELKTVT	A0A172PZA6	A0A172PZA6_CORDP	PELSELKTV	0.006414	70.22	HLA-DQA10201-DQB10303	DT toxin B
61	ALEHPELSELKTVTG	A0A172PZA6	A0A172PZA6_CORDP	PELSELKTV	0.011295	54.67	HLA-DQA10201-DQB10303	DT toxin B
62	LEHPELSELKTVTGT	A0A172PZA6	A0A172PZA6_CORDP	LSELKTVTG	0.019875	37.84	HLA-DQA10201-DQB10303	DT toxin B
63	EHPELSELKTVTGTN	A0A172PZA6	A0A172PZA6_CORDP	LSELKTVTG	0.030138	26.43	HLA-DQA10201-DQB10303	DT toxin B
64	HPELSELKTVTGTNP	A0A172PZA6	A0A172PZA6_CORDP	LSELKTVTG	0.044818	17	HLA-DQA10201-DQB10303	DT toxin B
65	PELSELKTVTGTNPV	A0A172PZA6	A0A172PZA6_CORDP	LSELKTVTG	0.021293	35.87	HLA-DQA10201-DQB10303	DT toxin B
66	ELSELKTVTGTNPVF	A0A172PZA6	A0A172PZA6_CORDP	KTVTGTNPV	0.012335	52.11	HLA-DQA10201-DQB10303	DT toxin B
67	LSELKTVTGTNPVFA	A0A172PZA6	A0A172PZA6_CORDP	VTGTNPVFA	0.035053	22.59	HLA-DQA10201-DQB10303	DT toxin B
68	SELKTVTGTNPVFAG	A0A172PZA6	A0A172PZA6_CORDP	VTGTNPVFA	0.080428	7.16	HLA-DQA10201-DQB10303	DT toxin B
69	ELKTVTGTNPVFAGA	A0A172PZA6	A0A172PZA6_CORDP	VTGTNPVFA	0.111428	3.83	HLA-DQA10201-DQB10303	DT toxin B
70	LKTVTGTNPVFAGAN	A0A172PZA6	A0A172PZA6_CORDP	VTGTNPVFA	0.136559	2.44	HLA-DQA10201-DQB10303	DT toxin B
71	KTVTGTNPVFAGANY	A0A172PZA6	A0A172PZA6_CORDP	VTGTNPVFA	0.106243	4.21	HLA-DQA10201-DQB10303	DT toxin B
72	TVTGTNPVFAGANYA	A0A172PZA6	A0A172PZA6_CORDP	PVFAGANYA	0.074877	8.07	HLA-DQA10201-DQB10303	DT toxin B
73	VTGTNPVFAGANYAT	A0A172PZA6	A0A172PZA6_CORDP	PVFAGANYA	0.130235	2.72	HLA-DQA10201-DQB10303	DT toxin B
74	TGTNPVFAGANYATW	A0A172PZA6	A0A172PZA6_CORDP	PVFAGANYA	0.132898	2.6	HLA-DQA10201-DQB10303	DT toxin B
75	GTNPVFAGANYATWA	A0A172PZA6	A0A172PZA6_CORDP	PVFAGANYA	0.156658	1.76	HLA-DQA10201-DQB10303	DT toxin B
76	TNPVFAGANYATWAV	A0A172PZA6	A0A172PZA6_CORDP	PVFAGANYA	0.080088	7.21	HLA-DQA10201-DQB10303	DT toxin B
77	NPVFAGANYATWAVN	A0A172PZA6	A0A172PZA6_CORDP	PVFAGANYA	0.037929	20.7	HLA-DQA10201-DQB10303	DT toxin B
78	PVFAGANYATWAVNV	A0A172PZA6	A0A172PZA6_CORDP	AGANYATWA	0.018377	40.17	HLA-DQA10201-DQB10303	DT toxin B
79	VFAGANYATWAVNVA	A0A172PZA6	A0A172PZA6_CORDP	YATWAVNVA	0.070577	8.9	HLA-DQA10201-DQB10303	DT toxin B
80	FAGANYATWAVNVAQ	A0A172PZA6	A0A172PZA6_CORDP	YATWAVNVA	0.193939	0.97	HLA-DQA10201-DQB10303	DT toxin B
81	AGANYATWAVNVAQV	A0A172PZA6	A0A172PZA6_CORDP	YATWAVNVA	0.231681	0.54	HLA-DQA10201-DQB10303	DT toxin B
82	GANYATWAVNVAQVI	A0A172PZA6	A0A172PZA6_CORDP	YATWAVNVA	0.221335	0.63	HLA-DQA10201-DQB10303	DT toxin B
83	ANYATWAVNVAQVID	A0A172PZA6	A0A172PZA6_CORDP	YATWAVNVA	0.149679	1.95	HLA-DQA10201-DQB10303	DT toxin B
84	NYATWAVNVAQVIDS	A0A172PZA6	A0A172PZA6_CORDP	TWAVNVAQV	0.124596	2.98	HLA-DQA10201-DQB10303	DT toxin B
85	YATWAVNVAQVIDSE	A0A172PZA6	A0A172PZA6_CORDP	WAVNVAQVI	0.133764	2.56	HLA-DQA10201-DQB10303	DT toxin B
86	ATWAVNVAQVIDSET	A0A172PZA6	A0A172PZA6_CORDP	VNVAQVIDS	0.119703	3.28	HLA-DQA10201-DQB10303	DT toxin B
87	TWAVNVAQVIDSETA	A0A172PZA6	A0A172PZA6_CORDP	VNVAQVIDS	0.120806	3.21	HLA-DQA10201-DQB10303	DT toxin B
88	WAVNVAQVIDSETAD	A0A172PZA6	A0A172PZA6_CORDP	VAQVIDSET	0.103975	4.39	HLA-DQA10201-DQB10303	DT toxin B
89	AVNVAQVIDSETADN	A0A172PZA6	A0A172PZA6_CORDP	VAQVIDSET	0.110393	3.91	HLA-DQA10201-DQB10303	DT toxin B
90	VNVAQVIDSETADNL	A0A172PZA6	A0A172PZA6_CORDP	VIDSETADN	0.091851	5.62	HLA-DQA10201-DQB10303	DT toxin B
91	NVAQVIDSETADNLE	A0A172PZA6	A0A172PZA6_CORDP	IDSETADNL	0.145686	2.1	HLA-DQA10201-DQB10303	DT toxin B
92	VAQVIDSETADNLEK	A0A172PZA6	A0A172PZA6_CORDP	IDSETADNL	0.210872	0.76	HLA-DQA10201-DQB10303	DT toxin B
93	AQVIDSETADNLEKT	A0A172PZA6	A0A172PZA6_CORDP	IDSETADNL	0.191549	1	HLA-DQA10201-DQB10303	DT toxin B
94	QVIDSETADNLEKTT	A0A172PZA6	A0A172PZA6_CORDP	IDSETADNL	0.098355	4.91	HLA-DQA10201-DQB10303	DT toxin B
95	VIDSETADNLEKTTA	A0A172PZA6	A0A172PZA6_CORDP	IDSETADNL	0.033718	23.53	HLA-DQA10201-DQB10303	DT toxin B
96	IDSETADNLEKTTAA	A0A172PZA6	A0A172PZA6_CORDP	ETADNLEKT	0.021278	35.89	HLA-DQA10201-DQB10303	DT toxin B
97	DSETADNLEKTTAAL	A0A172PZA6	A0A172PZA6_CORDP	ETADNLEKT	0.012299	52.2	HLA-DQA10201-DQB10303	DT toxin B
98	SETADNLEKTTAALS	A0A172PZA6	A0A172PZA6_CORDP	LEKTTAALS	0.020659	36.74	HLA-DQA10201-DQB10303	DT toxin B
99	ETADNLEKTTAALSI	A0A172PZA6	A0A172PZA6_CORDP	LEKTTAALS	0.051592	14.22	HLA-DQA10201-DQB10303	DT toxin B
100	TADNLEKTTAALSIL	A0A172PZA6	A0A172PZA6_CORDP	LEKTTAALS	0.061235	11.11	HLA-DQA10201-DQB10303	DT toxin B
101	ADNLEKTTAALSILP	A0A172PZA6	A0A172PZA6_CORDP	EKTTAALSI	0.112751	3.74	HLA-DQA10201-DQB10303	DT toxin B
102	DNLEKTTAALSILPG	A0A172PZA6	A0A172PZA6_CORDP	EKTTAALSI	0.11979	3.27	HLA-DQA10201-DQB10303	DT toxin B
103	NLEKTTAALSILPGI	A0A172PZA6	A0A172PZA6_CORDP	TAALSILPG	0.059071	11.75	HLA-DQA10201-DQB10303	DT toxin B
104	LEKTTAALSILPGIG	A0A172PZA6	A0A172PZA6_CORDP	TAALSILPG	0.072783	8.45	HLA-DQA10201-DQB10303	DT toxin B
105	EKTTAALSILPGIGS	A0A172PZA6	A0A172PZA6_CORDP	TAALSILPG	0.086182	6.34	HLA-DQA10201-DQB10303	DT toxin B
106	KTTAALSILPGIGSV	A0A172PZA6	A0A172PZA6_CORDP	TAALSILPG	0.041714	18.52	HLA-DQA10201-DQB10303	DT toxin B
107	TTAALSILPGIGSVM	A0A172PZA6	A0A172PZA6_CORDP	ALSILPGIG	0.025967	30.33	HLA-DQA10201-DQB10303	DT toxin B
108	TAALSILPGIGSVMG	A0A172PZA6	A0A172PZA6_CORDP	ALSILPGIG	0.016672	43.03	HLA-DQA10201-DQB10303	DT toxin B
109	AALSILPGIGSVMGI	A0A172PZA6	A0A172PZA6_CORDP	ILPGIGSVM	0.010219	57.62	HLA-DQA10201-DQB10303	DT toxin B
110	ALSILPGIGSVMGIA	A0A172PZA6	A0A172PZA6_CORDP	ILPGIGSVM	0.013613	49.02	HLA-DQA10201-DQB10303	DT toxin B
111	LSILPGIGSVMGIAD	A0A172PZA6	A0A172PZA6_CORDP	PGIGSVMGI	0.020585	36.84	HLA-DQA10201-DQB10303	DT toxin B
112	SILPGIGSVMGIADG	A0A172PZA6	A0A172PZA6_CORDP	PGIGSVMGI	0.032261	24.65	HLA-DQA10201-DQB10303	DT toxin B
113	ILPGIGSVMGIADGA	A0A172PZA6	A0A172PZA6_CORDP	IGSVMGIAD	0.036301	21.74	HLA-DQA10201-DQB10303	DT toxin B
114	LPGIGSVMGIADGAV	A0A172PZA6	A0A172PZA6_CORDP	IGSVMGIAD	0.042231	18.26	HLA-DQA10201-DQB10303	DT toxin B
115	PGIGSVMGIADGAVH	A0A172PZA6	A0A172PZA6_CORDP	SVMGIADGA	0.055509	12.85	HLA-DQA10201-DQB10303	DT toxin B
116	GIGSVMGIADGAVHH	A0A172PZA6	A0A172PZA6_CORDP	VMGIADGAV	0.075471	7.96	HLA-DQA10201-DQB10303	DT toxin B
117	IGSVMGIADGAVHHN	A0A172PZA6	A0A172PZA6_CORDP	VMGIADGAV	0.101575	4.59	HLA-DQA10201-DQB10303	DT toxin B
118	GSVMGIADGAVHHNT	A0A172PZA6	A0A172PZA6_CORDP	IADGAVHHN	0.121333	3.18	HLA-DQA10201-DQB10303	DT toxin B
119	SVMGIADGAVHHNTE	A0A172PZA6	A0A172PZA6_CORDP	IADGAVHHN	0.158134	1.72	HLA-DQA10201-DQB10303	DT toxin B
120	VMGIADGAVHHNTEE	A0A172PZA6	A0A172PZA6_CORDP	IADGAVHHN	0.201058	0.88	HLA-DQA10201-DQB10303	DT toxin B
121	MGIADGAVHHNTEEI	A0A172PZA6	A0A172PZA6_CORDP	IADGAVHHN	0.121491	3.17	HLA-DQA10201-DQB10303	DT toxin B
122	GIADGAVHHNTEEIV	A0A172PZA6	A0A172PZA6_CORDP	IADGAVHHN	0.065958	9.92	HLA-DQA10201-DQB10303	DT toxin B
123	IADGAVHHNTEEIVA	A0A172PZA6	A0A172PZA6_CORDP	VHHNTEEIV	0.041672	18.55	HLA-DQA10201-DQB10303	DT toxin B
124	ADGAVHHNTEEIVAQ	A0A172PZA6	A0A172PZA6_CORDP	VHHNTEEIV	0.062828	10.7	HLA-DQA10201-DQB10303	DT toxin B
125	DGAVHHNTEEIVAQS	A0A172PZA6	A0A172PZA6_CORDP	VHHNTEEIV	0.070534	8.91	HLA-DQA10201-DQB10303	DT toxin B
126	GAVHHNTEEIVAQSI	A0A172PZA6	A0A172PZA6_CORDP	VHHNTEEIV	0.043836	17.47	HLA-DQA10201-DQB10303	DT toxin B
127	AVHHNTEEIVAQSIA	A0A172PZA6	A0A172PZA6_CORDP	TEEIVAQSI	0.051306	14.32	HLA-DQA10201-DQB10303	DT toxin B
128	VHHNTEEIVAQSIAL	A0A172PZA6	A0A172PZA6_CORDP	TEEIVAQSI	0.040387	19.23	HLA-DQA10201-DQB10303	DT toxin B
129	HHNTEEIVAQSIALS	A0A172PZA6	A0A172PZA6_CORDP	TEEIVAQSI	0.063175	10.61	HLA-DQA10201-DQB10303	DT toxin B
130	HNTEEIVAQSIALSS	A0A172PZA6	A0A172PZA6_CORDP	IVAQSIALS	0.106078	4.23	HLA-DQA10201-DQB10303	DT toxin B
131	NTEEIVAQSIALSSL	A0A172PZA6	A0A172PZA6_CORDP	IVAQSIALS	0.105998	4.23	HLA-DQA10201-DQB10303	DT toxin B
132	TEEIVAQSIALSSLM	A0A172PZA6	A0A172PZA6_CORDP	IVAQSIALS	0.097796	4.96	HLA-DQA10201-DQB10303	DT toxin B
133	EEIVAQSIALSSLMV	A0A172PZA6	A0A172PZA6_CORDP	VAQSIALSS	0.064213	10.35	HLA-DQA10201-DQB10303	DT toxin B
134	EIVAQSIALSSLMVA	A0A172PZA6	A0A172PZA6_CORDP	VAQSIALSS	0.02419	32.28	HLA-DQA10201-DQB10303	DT toxin B
135	IVAQSIALSSLMVAQ	A0A172PZA6	A0A172PZA6_CORDP	IALSSLMVA	0.016959	42.56	HLA-DQA10201-DQB10303	DT toxin B
136	VAQSIALSSLMVAQA	A0A172PZA6	A0A172PZA6_CORDP	LSSLMVAQA	0.02652	29.78	HLA-DQA10201-DQB10303	DT toxin B
137	AQSIALSSLMVAQAI	A0A172PZA6	A0A172PZA6_CORDP	LSSLMVAQA	0.027974	28.39	HLA-DQA10201-DQB10303	DT toxin B
138	QSIALSSLMVAQAIP	A0A172PZA6	A0A172PZA6_CORDP	LSSLMVAQA	0.053627	13.5	HLA-DQA10201-DQB10303	DT toxin B
139	SIALSSLMVAQAIPL	A0A172PZA6	A0A172PZA6_CORDP	LSSLMVAQA	0.040108	19.39	HLA-DQA10201-DQB10303	DT toxin B
140	IALSSLMVAQAIPLV	A0A172PZA6	A0A172PZA6_CORDP	LSSLMVAQA	0.025511	30.8	HLA-DQA10201-DQB10303	DT toxin B
141	ALSSLMVAQAIPLVG	A0A172PZA6	A0A172PZA6_CORDP	VAQAIPLVG	0.038985	20.04	HLA-DQA10201-DQB10303	DT toxin B
142	LSSLMVAQAIPLVGE	A0A172PZA6	A0A172PZA6_CORDP	VAQAIPLVG	0.076239	7.83	HLA-DQA10201-DQB10303	DT toxin B
143	SSLMVAQAIPLVGEL	A0A172PZA6	A0A172PZA6_CORDP	VAQAIPLVG	0.063896	10.43	HLA-DQA10201-DQB10303	DT toxin B
144	SLMVAQAIPLVGELV	A0A172PZA6	A0A172PZA6_CORDP	VAQAIPLVG	0.052767	13.8	HLA-DQA10201-DQB10303	DT toxin B
145	LMVAQAIPLVGELVD	A0A172PZA6	A0A172PZA6_CORDP	VAQAIPLVG	0.030476	26.13	HLA-DQA10201-DQB10303	DT toxin B
146	MVAQAIPLVGELVDI	A0A172PZA6	A0A172PZA6_CORDP	VAQAIPLVG	0.019146	38.97	HLA-DQA10201-DQB10303	DT toxin B
147	VAQAIPLVGELVDIG	A0A172PZA6	A0A172PZA6_CORDP	AIPLVGELV	0.015422	45.36	HLA-DQA10201-DQB10303	DT toxin B
148	AQAIPLVGELVDIGF	A0A172PZA6	A0A172PZA6_CORDP	LVGELVDIG	0.014634	46.89	HLA-DQA10201-DQB10303	DT toxin B
149	QAIPLVGELVDIGFA	A0A172PZA6	A0A172PZA6_CORDP	LVGELVDIG	0.019926	37.77	HLA-DQA10201-DQB10303	DT toxin B
150	AIPLVGELVDIGFAA	A0A172PZA6	A0A172PZA6_CORDP	LVGELVDIG	0.021865	35.1	HLA-DQA10201-DQB10303	DT toxin B
151	IPLVGELVDIGFAAY	A0A172PZA6	A0A172PZA6_CORDP	LVGELVDIG	0.009545	59.5	HLA-DQA10201-DQB10303	DT toxin B
152	PLVGELVDIGFAAYN	A0A172PZA6	A0A172PZA6_CORDP	VDIGFAAYN	0.009269	60.32	HLA-DQA10201-DQB10303	DT toxin B
153	LVGELVDIGFAAYNF	A0A172PZA6	A0A172PZA6_CORDP	VDIGFAAYN	0.012676	51.27	HLA-DQA10201-DQB10303	DT toxin B
154	VGELVDIGFAAYNFV	A0A172PZA6	A0A172PZA6_CORDP	VDIGFAAYN	0.016603	43.16	HLA-DQA10201-DQB10303	DT toxin B
155	GELVDIGFAAYNFVE	A0A172PZA6	A0A172PZA6_CORDP	VDIGFAAYN	0.028902	27.53	HLA-DQA10201-DQB10303	DT toxin B
156	ELVDIGFAAYNFVES	A0A172PZA6	A0A172PZA6_CORDP	VDIGFAAYN	0.021852	35.12	HLA-DQA10201-DQB10303	DT toxin B
157	LVDIGFAAYNFVESI	A0A172PZA6	A0A172PZA6_CORDP	IGFAAYNFV	0.015382	45.43	HLA-DQA10201-DQB10303	DT toxin B
158	VDIGFAAYNFVESII	A0A172PZA6	A0A172PZA6_CORDP	AAYNFVESI	0.014998	46.17	HLA-DQA10201-DQB10303	DT toxin B
159	DIGFAAYNFVESIIN	A0A172PZA6	A0A172PZA6_CORDP	AAYNFVESI	0.017364	41.89	HLA-DQA10201-DQB10303	DT toxin B
160	IGFAAYNFVESIINL	A0A172PZA6	A0A172PZA6_CORDP	AAYNFVESI	0.009994	58.25	HLA-DQA10201-DQB10303	DT toxin B
161	GFAAYNFVESIINLF	A0A172PZA6	A0A172PZA6_CORDP	AAYNFVESI	0.007698	65.45	HLA-DQA10201-DQB10303	DT toxin B
162	FAAYNFVESIINLFQ	A0A172PZA6	A0A172PZA6_CORDP	YNFVESIIN	0.009711	59.04	HLA-DQA10201-DQB10303	DT toxin B
163	AAYNFVESIINLFQV	A0A172PZA6	A0A172PZA6_CORDP	YNFVESIIN	0.008774	61.92	HLA-DQA10201-DQB10303	DT toxin B
164	AYNFVESIINLFQVV	A0A172PZA6	A0A172PZA6_CORDP	FVESIINLF	0.006647	69.34	HLA-DQA10201-DQB10303	DT toxin B
165	YNFVESIINLFQVVH	A0A172PZA6	A0A172PZA6_CORDP	VESIINLFQ	0.00676	68.92	HLA-DQA10201-DQB10303	DT toxin B
166	NFVESIINLFQVVHN	A0A172PZA6	A0A172PZA6_CORDP	INLFQVVHN	0.007061	67.81	HLA-DQA10201-DQB10303	DT toxin B
167	FVESIINLFQVVHNS	A0A172PZA6	A0A172PZA6_CORDP	INLFQVVHN	0.01592	44.42	HLA-DQA10201-DQB10303	DT toxin B
168	VESIINLFQVVHNSY	A0A172PZA6	A0A172PZA6_CORDP	INLFQVVHN	0.02247	34.35	HLA-DQA10201-DQB10303	DT toxin B
169	ESIINLFQVVHNSYN	A0A172PZA6	A0A172PZA6_CORDP	INLFQVVHN	0.033233	23.88	HLA-DQA10201-DQB10303	DT toxin B
170	SIINLFQVVHNSYNR	A0A172PZA6	A0A172PZA6_CORDP	NLFQVVHNS	0.022248	34.62	HLA-DQA10201-DQB10303	DT toxin B
171	IINLFQVVHNSYNRP	A0A172PZA6	A0A172PZA6_CORDP	FQVVHNSYN	0.026312	29.97	HLA-DQA10201-DQB10303	DT toxin B
172	INLFQVVHNSYNRPA	A0A172PZA6	A0A172PZA6_CORDP	FQVVHNSYN	0.031387	25.37	HLA-DQA10201-DQB10303	DT toxin B
173	NLFQVVHNSYNRPAY	A0A172PZA6	A0A172PZA6_CORDP	VHNSYNRPA	0.02811	28.26	HLA-DQA10201-DQB10303	DT toxin B
174	LFQVVHNSYNRPAYS	A0A172PZA6	A0A172PZA6_CORDP	VHNSYNRPA	0.039795	19.57	HLA-DQA10201-DQB10303	DT toxin B
175	FQVVHNSYNRPAYSP	A0A172PZA6	A0A172PZA6_CORDP	VHNSYNRPA	0.070002	9.02	HLA-DQA10201-DQB10303	DT toxin B
176	QVVHNSYNRPAYSPG	A0A172PZA6	A0A172PZA6_CORDP	VHNSYNRPA	0.052647	13.84	HLA-DQA10201-DQB10303	DT toxin B
177	VVHNSYNRPAYSPGH	A0A172PZA6	A0A172PZA6_CORDP	NSYNRPAYS	0.032304	24.62	HLA-DQA10201-DQB10303	DT toxin B
178	VHNSYNRPAYSPGHK	A0A172PZA6	A0A172PZA6_CORDP	NSYNRPAYS	0.014102	47.97	HLA-DQA10201-DQB10303	DT toxin B
179	HNSYNRPAYSPGHKT	A0A172PZA6	A0A172PZA6_CORDP	NRPAYSPGH	0.009452	59.76	HLA-DQA10201-DQB10303	DT toxin B
180	NSYNRPAYSPGHKTQ	A0A172PZA6	A0A172PZA6_CORDP	PAYSPGHKT	0.012683	51.25	HLA-DQA10201-DQB10303	DT toxin B
181	SYNRPAYSPGHKTQP	A0A172PZA6	A0A172PZA6_CORDP	PAYSPGHKT	0.019707	38.08	HLA-DQA10201-DQB10303	DT toxin B
182	YNRPAYSPGHKTQPF	A0A172PZA6	A0A172PZA6_CORDP	PAYSPGHKT	0.01829	40.31	HLA-DQA10201-DQB10303	DT toxin B
183	NRPAYSPGHKTQPFL	A0A172PZA6	A0A172PZA6_CORDP	PAYSPGHKT	0.009123	60.79	HLA-DQA10201-DQB10303	DT toxin B
184	RPAYSPGHKTQPFLH	A0A172PZA6	A0A172PZA6_CORDP	PAYSPGHKT	0.003919	81.21	HLA-DQA10201-DQB10303	DT toxin B
185	PAYSPGHKTQPFLHD	A0A172PZA6	A0A172PZA6_CORDP	GHKTQPFLH	0.005439	74.16	HLA-DQA10201-DQB10303	DT toxin B
186	AYSPGHKTQPFLHDG	A0A172PZA6	A0A172PZA6_CORDP	GHKTQPFLH	0.010234	57.58	HLA-DQA10201-DQB10303	DT toxin B
187	YSPGHKTQPFLHDGY	A0A172PZA6	A0A172PZA6_CORDP	GHKTQPFLH	0.010832	55.91	HLA-DQA10201-DQB10303	DT toxin B
188	SPGHKTQPFLHDGYA	A0A172PZA6	A0A172PZA6_CORDP	HKTQPFLHD	0.008068	64.2	HLA-DQA10201-DQB10303	DT toxin B
189	PGHKTQPFLHDGYAV	A0A172PZA6	A0A172PZA6_CORDP	HKTQPFLHD	0.003474	83.43	HLA-DQA10201-DQB10303	DT toxin B
190	GHKTQPFLHDGYAVS	A0A172PZA6	A0A172PZA6_CORDP	PFLHDGYAV	0.002797	86.99	HLA-DQA10201-DQB10303	DT toxin B
191	HKTQPFLHDGYAVSW	A0A172PZA6	A0A172PZA6_CORDP	LHDGYAVSW	0.006239	70.93	HLA-DQA10201-DQB10303	DT toxin B
192	KTQPFLHDGYAVSWN	A0A172PZA6	A0A172PZA6_CORDP	LHDGYAVSW	0.018	40.76	HLA-DQA10201-DQB10303	DT toxin B
193	TQPFLHDGYAVSWNT	A0A172PZA6	A0A172PZA6_CORDP	LHDGYAVSW	0.029171	27.29	HLA-DQA10201-DQB10303	DT toxin B
194	QPFLHDGYAVSWNTV	A0A172PZA6	A0A172PZA6_CORDP	LHDGYAVSW	0.029438	27.06	HLA-DQA10201-DQB10303	DT toxin B
195	PFLHDGYAVSWNTVE	A0A172PZA6	A0A172PZA6_CORDP	DGYAVSWNT	0.017038	42.43	HLA-DQA10201-DQB10303	DT toxin B
196	FLHDGYAVSWNTVED	A0A172PZA6	A0A172PZA6_CORDP	DGYAVSWNT	0.0284	27.98	HLA-DQA10201-DQB10303	DT toxin B
197	LHDGYAVSWNTVEDS	A0A172PZA6	A0A172PZA6_CORDP	YAVSWNTVE	0.037339	21.07	HLA-DQA10201-DQB10303	DT toxin B
198	HDGYAVSWNTVEDSI	A0A172PZA6	A0A172PZA6_CORDP	YAVSWNTVE	0.04022	19.33	HLA-DQA10201-DQB10303	DT toxin B
199	DGYAVSWNTVEDSII	A0A172PZA6	A0A172PZA6_CORDP	WNTVEDSII	0.050069	14.76	HLA-DQA10201-DQB10303	DT toxin B
200	GYAVSWNTVEDSIIR	A0A172PZA6	A0A172PZA6_CORDP	WNTVEDSII	0.0969	5.06	HLA-DQA10201-DQB10303	DT toxin B
201	YAVSWNTVEDSIIRT	A0A172PZA6	A0A172PZA6_CORDP	WNTVEDSII	0.119557	3.29	HLA-DQA10201-DQB10303	DT toxin B
202	AVSWNTVEDSIIRTG	A0A172PZA6	A0A172PZA6_CORDP	WNTVEDSII	0.15806	1.72	HLA-DQA10201-DQB10303	DT toxin B
203	VSWNTVEDSIIRTGF	A0A172PZA6	A0A172PZA6_CORDP	WNTVEDSII	0.079687	7.27	HLA-DQA10201-DQB10303	DT toxin B
204	SWNTVEDSIIRTGFQ	A0A172PZA6	A0A172PZA6_CORDP	VEDSIIRTG	0.048702	15.29	HLA-DQA10201-DQB10303	DT toxin B
205	WNTVEDSIIRTGFQG	A0A172PZA6	A0A172PZA6_CORDP	VEDSIIRTG	0.050728	14.53	HLA-DQA10201-DQB10303	DT toxin B
206	NTVEDSIIRTGFQGE	A0A172PZA6	A0A172PZA6_CORDP	VEDSIIRTG	0.033354	23.79	HLA-DQA10201-DQB10303	DT toxin B
207	TVEDSIIRTGFQGES	A0A172PZA6	A0A172PZA6_CORDP	VEDSIIRTG	0.018469	40.03	HLA-DQA10201-DQB10303	DT toxin B
208	VEDSIIRTGFQGESG	A0A172PZA6	A0A172PZA6_CORDP	IRTGFQGES	0.035482	22.29	HLA-DQA10201-DQB10303	DT toxin B
209	EDSIIRTGFQGESGH	A0A172PZA6	A0A172PZA6_CORDP	IRTGFQGES	0.056898	12.42	HLA-DQA10201-DQB10303	DT toxin B
210	DSIIRTGFQGESGHD	A0A172PZA6	A0A172PZA6_CORDP	IRTGFQGES	0.083127	6.76	HLA-DQA10201-DQB10303	DT toxin B
211	SIIRTGFQGESGHDI	A0A172PZA6	A0A172PZA6_CORDP	IRTGFQGES	0.029383	27.11	HLA-DQA10201-DQB10303	DT toxin B
212	IIRTGFQGESGHDIK	A0A172PZA6	A0A172PZA6_CORDP	FQGESGHDI	0.023636	32.92	HLA-DQA10201-DQB10303	DT toxin B
213	IRTGFQGESGHDIKI	A0A172PZA6	A0A172PZA6_CORDP	FQGESGHDI	0.030453	26.15	HLA-DQA10201-DQB10303	DT toxin B
214	RTGFQGESGHDIKIT	A0A172PZA6	A0A172PZA6_CORDP	FQGESGHDI	0.037522	20.96	HLA-DQA10201-DQB10303	DT toxin B
215	TGFQGESGHDIKITA	A0A172PZA6	A0A172PZA6_CORDP	FQGESGHDI	0.019621	38.22	HLA-DQA10201-DQB10303	DT toxin B
216	GFQGESGHDIKITAE	A0A172PZA6	A0A172PZA6_CORDP	GESGHDIKI	0.019875	37.84	HLA-DQA10201-DQB10303	DT toxin B
217	FQGESGHDIKITAEN	A0A172PZA6	A0A172PZA6_CORDP	ESGHDIKIT	0.022438	34.38	HLA-DQA10201-DQB10303	DT toxin B
218	QGESGHDIKITAENT	A0A172PZA6	A0A172PZA6_CORDP	GHDIKITAE	0.022827	33.91	HLA-DQA10201-DQB10303	DT toxin B
219	GESGHDIKITAENTP	A0A172PZA6	A0A172PZA6_CORDP	GHDIKITAE	0.032196	24.7	HLA-DQA10201-DQB10303	DT toxin B
220	ESGHDIKITAENTPL	A0A172PZA6	A0A172PZA6_CORDP	GHDIKITAE	0.020641	36.77	HLA-DQA10201-DQB10303	DT toxin B
221	SGHDIKITAENTPLP	A0A172PZA6	A0A172PZA6_CORDP	DIKITAENT	0.033983	23.35	HLA-DQA10201-DQB10303	DT toxin B
222	GHDIKITAENTPLPI	A0A172PZA6	A0A172PZA6_CORDP	ITAENTPLP	0.035762	22.1	HLA-DQA10201-DQB10303	DT toxin B
223	HDIKITAENTPLPIA	A0A172PZA6	A0A172PZA6_CORDP	ITAENTPLP	0.042031	18.36	HLA-DQA10201-DQB10303	DT toxin B
224	DIKITAENTPLPIAG	A0A172PZA6	A0A172PZA6_CORDP	ITAENTPLP	0.053735	13.46	HLA-DQA10201-DQB10303	DT toxin B
225	IKITAENTPLPIAGV	A0A172PZA6	A0A172PZA6_CORDP	ITAENTPLP	0.028161	28.21	HLA-DQA10201-DQB10303	DT toxin B
226	KITAENTPLPIAGVL	A0A172PZA6	A0A172PZA6_CORDP	ENTPLPIAG	0.018696	39.67	HLA-DQA10201-DQB10303	DT toxin B
227	ITAENTPLPIAGVLL	A0A172PZA6	A0A172PZA6_CORDP	ENTPLPIAG	0.013254	49.86	HLA-DQA10201-DQB10303	DT toxin B
228	TAENTPLPIAGVLLP	A0A172PZA6	A0A172PZA6_CORDP	PLPIAGVLL	0.014516	47.13	HLA-DQA10201-DQB10303	DT toxin B
229	AENTPLPIAGVLLPT	A0A172PZA6	A0A172PZA6_CORDP	PLPIAGVLL	0.019578	38.29	HLA-DQA10201-DQB10303	DT toxin B
230	ENTPLPIAGVLLPTI	A0A172PZA6	A0A172PZA6_CORDP	PIAGVLLPT	0.031746	25.07	HLA-DQA10201-DQB10303	DT toxin B
231	NTPLPIAGVLLPTIP	A0A172PZA6	A0A172PZA6_CORDP	IAGVLLPTI	0.056741	12.47	HLA-DQA10201-DQB10303	DT toxin B
232	TPLPIAGVLLPTIPG	A0A172PZA6	A0A172PZA6_CORDP	IAGVLLPTI	0.086756	6.26	HLA-DQA10201-DQB10303	DT toxin B
233	PLPIAGVLLPTIPGK	A0A172PZA6	A0A172PZA6_CORDP	IAGVLLPTI	0.1022	4.53	HLA-DQA10201-DQB10303	DT toxin B
234	LPIAGVLLPTIPGKL	A0A172PZA6	A0A172PZA6_CORDP	IAGVLLPTI	0.038143	20.57	HLA-DQA10201-DQB10303	DT toxin B
235	PIAGVLLPTIPGKLD	A0A172PZA6	A0A172PZA6_CORDP	IAGVLLPTI	0.026989	29.34	HLA-DQA10201-DQB10303	DT toxin B
236	IAGVLLPTIPGKLDV	A0A172PZA6	A0A172PZA6_CORDP	LLPTIPGKL	0.012097	52.7	HLA-DQA10201-DQB10303	DT toxin B
237	AGVLLPTIPGKLDVN	A0A172PZA6	A0A172PZA6_CORDP	LLPTIPGKL	0.015877	44.5	HLA-DQA10201-DQB10303	DT toxin B
238	GVLLPTIPGKLDVNK	A0A172PZA6	A0A172PZA6_CORDP	LLPTIPGKL	0.00847	62.9	HLA-DQA10201-DQB10303	DT toxin B
239	VLLPTIPGKLDVNKS	A0A172PZA6	A0A172PZA6_CORDP	TIPGKLDVN	0.009748	58.94	HLA-DQA10201-DQB10303	DT toxin B
240	LLPTIPGKLDVNKSK	A0A172PZA6	A0A172PZA6_CORDP	PGKLDVNKS	0.024855	31.52	HLA-DQA10201-DQB10303	DT toxin B
241	LPTIPGKLDVNKSKT	A0A172PZA6	A0A172PZA6_CORDP	PGKLDVNKS	0.031476	25.29	HLA-DQA10201-DQB10303	DT toxin B
242	PTIPGKLDVNKSKTH	A0A172PZA6	A0A172PZA6_CORDP	PGKLDVNKS	0.036212	21.8	HLA-DQA10201-DQB10303	DT toxin B
243	TIPGKLDVNKSKTHI	A0A172PZA6	A0A172PZA6_CORDP	PGKLDVNKS	0.01481	46.54	HLA-DQA10201-DQB10303	DT toxin B
244	IPGKLDVNKSKTHIS	A0A172PZA6	A0A172PZA6_CORDP	VNKSKTHIS	0.01455	47.06	HLA-DQA10201-DQB10303	DT toxin B
245	PGKLDVNKSKTHISV	A0A172PZA6	A0A172PZA6_CORDP	VNKSKTHIS	0.029943	26.61	HLA-DQA10201-DQB10303	DT toxin B
246	GKLDVNKSKTHISVN	A0A172PZA6	A0A172PZA6_CORDP	VNKSKTHIS	0.051879	14.12	HLA-DQA10201-DQB10303	DT toxin B
247	KLDVNKSKTHISVNG	A0A172PZA6	A0A172PZA6_CORDP	VNKSKTHIS	0.070857	8.84	HLA-DQA10201-DQB10303	DT toxin B
248	LDVNKSKTHISVNGR	A0A172PZA6	A0A172PZA6_CORDP	VNKSKTHIS	0.031636	25.16	HLA-DQA10201-DQB10303	DT toxin B
249	DVNKSKTHISVNGRK	A0A172PZA6	A0A172PZA6_CORDP	SKTHISVNG	0.021287	35.88	HLA-DQA10201-DQB10303	DT toxin B
250	VNKSKTHISVNGRKI	A0A172PZA6	A0A172PZA6_CORDP	SKTHISVNG	0.014353	47.46	HLA-DQA10201-DQB10303	DT toxin B
251	NKSKTHISVNGRKIR	A0A172PZA6	A0A172PZA6_CORDP	HISVNGRKI	0.014609	46.94	HLA-DQA10201-DQB10303	DT toxin B
252	KSKTHISVNGRKIRM	A0A172PZA6	A0A172PZA6_CORDP	HISVNGRKI	0.011813	53.39	HLA-DQA10201-DQB10303	DT toxin B
253	SKTHISVNGRKIRMR	A0A172PZA6	A0A172PZA6_CORDP	HISVNGRKI	0.01366	48.92	HLA-DQA10201-DQB10303	DT toxin B
254	KTHISVNGRKIRMRC	A0A172PZA6	A0A172PZA6_CORDP	HISVNGRKI	0.006012	71.85	HLA-DQA10201-DQB10303	DT toxin B
255	THISVNGRKIRMRCR	A0A172PZA6	A0A172PZA6_CORDP	HISVNGRKI	0.001543	94.02	HLA-DQA10201-DQB10303	DT toxin B
256	HISVNGRKIRMRCRA	A0A172PZA6	A0A172PZA6_CORDP	VNGRKIRMR	0.000674	95	HLA-DQA10201-DQB10303	DT toxin B
257	ISVNGRKIRMRCRAI	A0A172PZA6	A0A172PZA6_CORDP	KIRMRCRAI	0.000561	95	HLA-DQA10201-DQB10303	DT toxin B
258	SVNGRKIRMRCRAID	A0A172PZA6	A0A172PZA6_CORDP	KIRMRCRAI	0.001437	94.62	HLA-DQA10201-DQB10303	DT toxin B
259	VNGRKIRMRCRAIDG	A0A172PZA6	A0A172PZA6_CORDP	KIRMRCRAI	0.002465	88.82	HLA-DQA10201-DQB10303	DT toxin B
260	NGRKIRMRCRAIDGD	A0A172PZA6	A0A172PZA6_CORDP	KIRMRCRAI	0.004774	77.14	HLA-DQA10201-DQB10303	DT toxin B
261	GRKIRMRCRAIDGDV	A0A172PZA6	A0A172PZA6_CORDP	KIRMRCRAI	0.002961	86.09	HLA-DQA10201-DQB10303	DT toxin B
262	RKIRMRCRAIDGDVT	A0A172PZA6	A0A172PZA6_CORDP	MRCRAIDGD	0.002466	88.81	HLA-DQA10201-DQB10303	DT toxin B
263	KIRMRCRAIDGDVTF	A0A172PZA6	A0A172PZA6_CORDP	CRAIDGDVT	0.00224	90.06	HLA-DQA10201-DQB10303	DT toxin B
264	IRMRCRAIDGDVTFC	A0A172PZA6	A0A172PZA6_CORDP	CRAIDGDVT	0.001548	93.99	HLA-DQA10201-DQB10303	DT toxin B
265	RMRCRAIDGDVTFCR	A0A172PZA6	A0A172PZA6_CORDP	AIDGDVTFC	0.002735	87.33	HLA-DQA10201-DQB10303	DT toxin B
266	MRCRAIDGDVTFCRP	A0A172PZA6	A0A172PZA6_CORDP	AIDGDVTFC	0.005474	74.02	HLA-DQA10201-DQB10303	DT toxin B
267	RCRAIDGDVTFCRPK	A0A172PZA6	A0A172PZA6_CORDP	AIDGDVTFC	0.008986	61.23	HLA-DQA10201-DQB10303	DT toxin B
268	CRAIDGDVTFCRPKS	A0A172PZA6	A0A172PZA6_CORDP	AIDGDVTFC	0.003879	81.41	HLA-DQA10201-DQB10303	DT toxin B
269	RAIDGDVTFCRPKSP	A0A172PZA6	A0A172PZA6_CORDP	VTFCRPKSP	0.006996	68.05	HLA-DQA10201-DQB10303	DT toxin B
270	AIDGDVTFCRPKSPV	A0A172PZA6	A0A172PZA6_CORDP	VTFCRPKSP	0.007073	67.76	HLA-DQA10201-DQB10303	DT toxin B
271	IDGDVTFCRPKSPVY	A0A172PZA6	A0A172PZA6_CORDP	VTFCRPKSP	0.00907	60.96	HLA-DQA10201-DQB10303	DT toxin B
272	DGDVTFCRPKSPVYV	A0A172PZA6	A0A172PZA6_CORDP	VTFCRPKSP	0.010105	57.94	HLA-DQA10201-DQB10303	DT toxin B
273	GDVTFCRPKSPVYVG	A0A172PZA6	A0A172PZA6_CORDP	VTFCRPKSP	0.002706	87.49	HLA-DQA10201-DQB10303	DT toxin B
274	DVTFCRPKSPVYVGN	A0A172PZA6	A0A172PZA6_CORDP	CRPKSPVYV	0.001888	92.06	HLA-DQA10201-DQB10303	DT toxin B
275	VTFCRPKSPVYVGNG	A0A172PZA6	A0A172PZA6_CORDP	CRPKSPVYV	0.001724	92.99	HLA-DQA10201-DQB10303	DT toxin B
276	TFCRPKSPVYVGNGV	A0A172PZA6	A0A172PZA6_CORDP	KSPVYVGNG	0.001908	91.95	HLA-DQA10201-DQB10303	DT toxin B
277	FCRPKSPVYVGNGVH	A0A172PZA6	A0A172PZA6_CORDP	PVYVGNGVH	0.004376	79	HLA-DQA10201-DQB10303	DT toxin B
278	CRPKSPVYVGNGVHA	A0A172PZA6	A0A172PZA6_CORDP	PVYVGNGVH	0.01375	48.73	HLA-DQA10201-DQB10303	DT toxin B
279	RPKSPVYVGNGVHAN	A0A172PZA6	A0A172PZA6_CORDP	YVGNGVHAN	0.049599	14.93	HLA-DQA10201-DQB10303	DT toxin B
280	PKSPVYVGNGVHANL	A0A172PZA6	A0A172PZA6_CORDP	YVGNGVHAN	0.066569	9.78	HLA-DQA10201-DQB10303	DT toxin B
281	KSPVYVGNGVHANLH	A0A172PZA6	A0A172PZA6_CORDP	YVGNGVHAN	0.097544	4.99	HLA-DQA10201-DQB10303	DT toxin B
282	SPVYVGNGVHANLHV	A0A172PZA6	A0A172PZA6_CORDP	YVGNGVHAN	0.092734	5.51	HLA-DQA10201-DQB10303	DT toxin B
283	PVYVGNGVHANLHVA	A0A172PZA6	A0A172PZA6_CORDP	YVGNGVHAN	0.051002	14.43	HLA-DQA10201-DQB10303	DT toxin B
284	VYVGNGVHANLHVAF	A0A172PZA6	A0A172PZA6_CORDP	GNGVHANLH	0.026014	30.28	HLA-DQA10201-DQB10303	DT toxin B
285	YVGNGVHANLHVAFH	A0A172PZA6	A0A172PZA6_CORDP	GVHANLHVA	0.021578	35.49	HLA-DQA10201-DQB10303	DT toxin B
286	VGNGVHANLHVAFHR	A0A172PZA6	A0A172PZA6_CORDP	GVHANLHVA	0.026357	29.93	HLA-DQA10201-DQB10303	DT toxin B
287	GNGVHANLHVAFHRS	A0A172PZA6	A0A172PZA6_CORDP	HANLHVAFH	0.020605	36.82	HLA-DQA10201-DQB10303	DT toxin B
288	NGVHANLHVAFHRSS	A0A172PZA6	A0A172PZA6_CORDP	HANLHVAFH	0.017558	41.53	HLA-DQA10201-DQB10303	DT toxin B
289	GVHANLHVAFHRSSS	A0A172PZA6	A0A172PZA6_CORDP	HANLHVAFH	0.010962	55.55	HLA-DQA10201-DQB10303	DT toxin B
290	VHANLHVAFHRSSSE	A0A172PZA6	A0A172PZA6_CORDP	NLHVAFHRS	0.012722	51.16	HLA-DQA10201-DQB10303	DT toxin B
291	HANLHVAFHRSSSEK	A0A172PZA6	A0A172PZA6_CORDP	LHVAFHRSS	0.015916	44.42	HLA-DQA10201-DQB10303	DT toxin B
292	ANLHVAFHRSSSEKI	A0A172PZA6	A0A172PZA6_CORDP	FHRSSSEKI	0.026531	29.76	HLA-DQA10201-DQB10303	DT toxin B
293	NLHVAFHRSSSEKIH	A0A172PZA6	A0A172PZA6_CORDP	FHRSSSEKI	0.058752	11.85	HLA-DQA10201-DQB10303	DT toxin B
294	LHVAFHRSSSEKIHS	A0A172PZA6	A0A172PZA6_CORDP	FHRSSSEKI	0.078411	7.46	HLA-DQA10201-DQB10303	DT toxin B
295	HVAFHRSSSEKIHSN	A0A172PZA6	A0A172PZA6_CORDP	FHRSSSEKI	0.104238	4.37	HLA-DQA10201-DQB10303	DT toxin B
296	VAFHRSSSEKIHSNE	A0A172PZA6	A0A172PZA6_CORDP	FHRSSSEKI	0.05482	13.08	HLA-DQA10201-DQB10303	DT toxin B
297	AFHRSSSEKIHSNEI	A0A172PZA6	A0A172PZA6_CORDP	SSSEKIHSN	0.023871	32.65	HLA-DQA10201-DQB10303	DT toxin B
298	FHRSSSEKIHSNEIS	A0A172PZA6	A0A172PZA6_CORDP	SSSEKIHSN	0.019232	38.83	HLA-DQA10201-DQB10303	DT toxin B
299	HRSSSEKIHSNEISS	A0A172PZA6	A0A172PZA6_CORDP	SSSEKIHSN	0.01538	45.44	HLA-DQA10201-DQB10303	DT toxin B
300	RSSSEKIHSNEISSD	A0A172PZA6	A0A172PZA6_CORDP	IHSNEISSD	0.035014	22.62	HLA-DQA10201-DQB10303	DT toxin B
301	SSSEKIHSNEISSDS	A0A172PZA6	A0A172PZA6_CORDP	IHSNEISSD	0.075289	7.99	HLA-DQA10201-DQB10303	DT toxin B
302	SSEKIHSNEISSDSI	A0A172PZA6	A0A172PZA6_CORDP	IHSNEISSD	0.090925	5.74	HLA-DQA10201-DQB10303	DT toxin B
303	SEKIHSNEISSDSIG	A0A172PZA6	A0A172PZA6_CORDP	IHSNEISSD	0.115554	3.54	HLA-DQA10201-DQB10303	DT toxin B
304	EKIHSNEISSDSIGV	A0A172PZA6	A0A172PZA6_CORDP	IHSNEISSD	0.054117	13.33	HLA-DQA10201-DQB10303	DT toxin B
305	KIHSNEISSDSIGVL	A0A172PZA6	A0A172PZA6_CORDP	IHSNEISSD	0.027624	28.73	HLA-DQA10201-DQB10303	DT toxin B
306	IHSNEISSDSIGVLG	A0A172PZA6	A0A172PZA6_CORDP	ISSDSIGVL	0.055607	12.82	HLA-DQA10201-DQB10303	DT toxin B
307	HSNEISSDSIGVLGY	A0A172PZA6	A0A172PZA6_CORDP	ISSDSIGVL	0.070216	8.98	HLA-DQA10201-DQB10303	DT toxin B
308	SNEISSDSIGVLGYQ	A0A172PZA6	A0A172PZA6_CORDP	ISSDSIGVL	0.09023	5.83	HLA-DQA10201-DQB10303	DT toxin B
309	NEISSDSIGVLGYQK	A0A172PZA6	A0A172PZA6_CORDP	ISSDSIGVL	0.048256	15.47	HLA-DQA10201-DQB10303	DT toxin B
310	EISSDSIGVLGYQKT	A0A172PZA6	A0A172PZA6_CORDP	SDSIGVLGY	0.026705	29.6	HLA-DQA10201-DQB10303	DT toxin B
311	ISSDSIGVLGYQKTV	A0A172PZA6	A0A172PZA6_CORDP	SDSIGVLGY	0.010409	57.09	HLA-DQA10201-DQB10303	DT toxin B
312	SSDSIGVLGYQKTVD	A0A172PZA6	A0A172PZA6_CORDP	IGVLGYQKT	0.008818	61.77	HLA-DQA10201-DQB10303	DT toxin B
313	SDSIGVLGYQKTVDH	A0A172PZA6	A0A172PZA6_CORDP	IGVLGYQKT	0.008744	62.01	HLA-DQA10201-DQB10303	DT toxin B
314	DSIGVLGYQKTVDHT	A0A172PZA6	A0A172PZA6_CORDP	LGYQKTVDH	0.006848	68.6	HLA-DQA10201-DQB10303	DT toxin B
315	SIGVLGYQKTVDHTK	A0A172PZA6	A0A172PZA6_CORDP	LGYQKTVDH	0.009368	60	HLA-DQA10201-DQB10303	DT toxin B
316	IGVLGYQKTVDHTKV	A0A172PZA6	A0A172PZA6_CORDP	LGYQKTVDH	0.011414	54.38	HLA-DQA10201-DQB10303	DT toxin B
317	GVLGYQKTVDHTKVN	A0A172PZA6	A0A172PZA6_CORDP	LGYQKTVDH	0.00898	61.25	HLA-DQA10201-DQB10303	DT toxin B
318	VLGYQKTVDHTKVNS	A0A172PZA6	A0A172PZA6_CORDP	QKTVDHTKV	0.007027	67.93	HLA-DQA10201-DQB10303	DT toxin B
319	LGYQKTVDHTKVNSK	A0A172PZA6	A0A172PZA6_CORDP	QKTVDHTKV	0.009518	59.58	HLA-DQA10201-DQB10303	DT toxin B
320	GYQKTVDHTKVNSKL	A0A172PZA6	A0A172PZA6_CORDP	VDHTKVNSK	0.008627	62.39	HLA-DQA10201-DQB10303	DT toxin B
321	YQKTVDHTKVNSKLS	A0A172PZA6	A0A172PZA6_CORDP	VDHTKVNSK	0.009262	60.34	HLA-DQA10201-DQB10303	DT toxin B
322	QKTVDHTKVNSKLSL	A0A172PZA6	A0A172PZA6_CORDP	VDHTKVNSK	0.006985	68.09	HLA-DQA10201-DQB10303	DT toxin B
323	KTVDHTKVNSKLSLF	A0A172PZA6	A0A172PZA6_CORDP	HTKVNSKLS	0.003718	82.21	HLA-DQA10201-DQB10303	DT toxin B
324	TVDHTKVNSKLSLFF	A0A172PZA6	A0A172PZA6_CORDP	HTKVNSKLS	0.003249	84.55	HLA-DQA10201-DQB10303	DT toxin B
325	VDHTKVNSKLSLFFE	A0A172PZA6	A0A172PZA6_CORDP	KVNSKLSLF	0.003596	82.82	HLA-DQA10201-DQB10303	DT toxin B
326	DHTKVNSKLSLFFEI	A0A172PZA6	A0A172PZA6_CORDP	KVNSKLSLF	0.003399	83.8	HLA-DQA10201-DQB10303	DT toxin B
327	HTKVNSKLSLFFEIK	A0A172PZA6	A0A172PZA6_CORDP	VNSKLSLFF	0.003551	83.04	HLA-DQA10201-DQB10303	DT toxin B
328	TKVNSKLSLFFEIKS	A0A172PZA6	A0A172PZA6_CORDP	NSKLSLFFE	0.002835	86.78	HLA-DQA10201-DQB10303	DT toxin B
1	SVGSSLSCINLDWDV	A0A172PZD5	A0A172PZD5_CORDP	LSCINLDWD	0.007091	67.7	HLA-DQA10201-DQB10303	DT toxin B
2	VGSSLSCINLDWDVI	A0A172PZD5	A0A172PZD5_CORDP	LSCINLDWD	0.004879	76.65	HLA-DQA10201-DQB10303	DT toxin B
3	GSSLSCINLDWDVIR	A0A172PZD5	A0A172PZD5_CORDP	LSCINLDWD	0.005364	74.47	HLA-DQA10201-DQB10303	DT toxin B
4	SSLSCINLDWDVIRD	A0A172PZD5	A0A172PZD5_CORDP	LSCINLDWD	0.003562	82.99	HLA-DQA10201-DQB10303	DT toxin B
5	SLSCINLDWDVIRDK	A0A172PZD5	A0A172PZD5_CORDP	INLDWDVIR	0.00374	82.1	HLA-DQA10201-DQB10303	DT toxin B
6	LSCINLDWDVIRDKT	A0A172PZD5	A0A172PZD5_CORDP	INLDWDVIR	0.003954	81.04	HLA-DQA10201-DQB10303	DT toxin B
7	SCINLDWDVIRDKTK	A0A172PZD5	A0A172PZD5_CORDP	NLDWDVIRD	0.004228	79.69	HLA-DQA10201-DQB10303	DT toxin B
8	CINLDWDVIRDKTKT	A0A172PZD5	A0A172PZD5_CORDP	WDVIRDKTK	0.002411	89.12	HLA-DQA10201-DQB10303	DT toxin B
9	INLDWDVIRDKTKTK	A0A172PZD5	A0A172PZD5_CORDP	WDVIRDKTK	0.003127	85.17	HLA-DQA10201-DQB10303	DT toxin B
10	NLDWDVIRDKTKTKI	A0A172PZD5	A0A172PZD5_CORDP	WDVIRDKTK	0.003265	84.47	HLA-DQA10201-DQB10303	DT toxin B
11	LDWDVIRDKTKTKIE	A0A172PZD5	A0A172PZD5_CORDP	VIRDKTKTK	0.003537	83.11	HLA-DQA10201-DQB10303	DT toxin B
12	DWDVIRDKTKTKIES	A0A172PZD5	A0A172PZD5_CORDP	VIRDKTKTK	0.003751	82.05	HLA-DQA10201-DQB10303	DT toxin B
13	WDVIRDKTKTKIESL	A0A172PZD5	A0A172PZD5_CORDP	KTKTKIESL	0.00244	88.96	HLA-DQA10201-DQB10303	DT toxin B
14	DVIRDKTKTKIESLK	A0A172PZD5	A0A172PZD5_CORDP	KTKTKIESL	0.003384	83.87	HLA-DQA10201-DQB10303	DT toxin B
15	VIRDKTKTKIESLKE	A0A172PZD5	A0A172PZD5_CORDP	KTKTKIESL	0.00615	71.29	HLA-DQA10201-DQB10303	DT toxin B
16	IRDKTKTKIESLKEH	A0A172PZD5	A0A172PZD5_CORDP	KTKTKIESL	0.008316	63.4	HLA-DQA10201-DQB10303	DT toxin B
17	RDKTKTKIESLKEHG	A0A172PZD5	A0A172PZD5_CORDP	KTKTKIESL	0.006444	70.1	HLA-DQA10201-DQB10303	DT toxin B
18	DKTKTKIESLKEHGP	A0A172PZD5	A0A172PZD5_CORDP	IESLKEHGP	0.011578	53.97	HLA-DQA10201-DQB10303	DT toxin B
19	KTKTKIESLKEHGPI	A0A172PZD5	A0A172PZD5_CORDP	IESLKEHGP	0.017817	41.06	HLA-DQA10201-DQB10303	DT toxin B
20	TKTKIESLKEHGPIK	A0A172PZD5	A0A172PZD5_CORDP	IESLKEHGP	0.032137	24.75	HLA-DQA10201-DQB10303	DT toxin B
21	KTKIESLKEHGPIKN	A0A172PZD5	A0A172PZD5_CORDP	IESLKEHGP	0.042053	18.35	HLA-DQA10201-DQB10303	DT toxin B
22	TKIESLKEHGPIKNK	A0A172PZD5	A0A172PZD5_CORDP	IESLKEHGP	0.013134	50.15	HLA-DQA10201-DQB10303	DT toxin B
23	KIESLKEHGPIKNKM	A0A172PZD5	A0A172PZD5_CORDP	LKEHGPIKN	0.004282	79.44	HLA-DQA10201-DQB10303	DT toxin B
24	IESLKEHGPIKNKMS	A0A172PZD5	A0A172PZD5_CORDP	LKEHGPIKN	0.004097	80.32	HLA-DQA10201-DQB10303	DT toxin B
25	ESLKEHGPIKNKMSE	A0A172PZD5	A0A172PZD5_CORDP	EHGPIKNKM	0.003992	80.85	HLA-DQA10201-DQB10303	DT toxin B
26	SLKEHGPIKNKMSES	A0A172PZD5	A0A172PZD5_CORDP	EHGPIKNKM	0.00455	78.19	HLA-DQA10201-DQB10303	DT toxin B
27	LKEHGPIKNKMSESP	A0A172PZD5	A0A172PZD5_CORDP	PIKNKMSES	0.006274	70.79	HLA-DQA10201-DQB10303	DT toxin B
28	KEHGPIKNKMSESPN	A0A172PZD5	A0A172PZD5_CORDP	PIKNKMSES	0.006199	71.09	HLA-DQA10201-DQB10303	DT toxin B
29	EHGPIKNKMSESPNK	A0A172PZD5	A0A172PZD5_CORDP	PIKNKMSES	0.007497	66.2	HLA-DQA10201-DQB10303	DT toxin B
30	HGPIKNKMSESPNKT	A0A172PZD5	A0A172PZD5_CORDP	PIKNKMSES	0.007129	67.56	HLA-DQA10201-DQB10303	DT toxin B
31	GPIKNKMSESPNKTV	A0A172PZD5	A0A172PZD5_CORDP	KMSESPNKT	0.006669	69.26	HLA-DQA10201-DQB10303	DT toxin B
32	PIKNKMSESPNKTVS	A0A172PZD5	A0A172PZD5_CORDP	KMSESPNKT	0.007445	66.39	HLA-DQA10201-DQB10303	DT toxin B
33	IKNKMSESPNKTVSE	A0A172PZD5	A0A172PZD5_CORDP	KMSESPNKT	0.010239	57.57	HLA-DQA10201-DQB10303	DT toxin B
34	KNKMSESPNKTVSEE	A0A172PZD5	A0A172PZD5_CORDP	MSESPNKTV	0.009126	60.78	HLA-DQA10201-DQB10303	DT toxin B
35	NKMSESPNKTVSEEK	A0A172PZD5	A0A172PZD5_CORDP	ESPNKTVSE	0.005293	74.75	HLA-DQA10201-DQB10303	DT toxin B
36	KMSESPNKTVSEEKA	A0A172PZD5	A0A172PZD5_CORDP	NKTVSEEKA	0.035299	22.42	HLA-DQA10201-DQB10303	DT toxin B
37	MSESPNKTVSEEKAK	A0A172PZD5	A0A172PZD5_CORDP	NKTVSEEKA	0.081637	6.98	HLA-DQA10201-DQB10303	DT toxin B
38	SESPNKTVSEEKAKQ	A0A172PZD5	A0A172PZD5_CORDP	NKTVSEEKA	0.113341	3.7	HLA-DQA10201-DQB10303	DT toxin B
39	ESPNKTVSEEKAKQY	A0A172PZD5	A0A172PZD5_CORDP	NKTVSEEKA	0.113101	3.72	HLA-DQA10201-DQB10303	DT toxin B
40	SPNKTVSEEKAKQYL	A0A172PZD5	A0A172PZD5_CORDP	NKTVSEEKA	0.053771	13.45	HLA-DQA10201-DQB10303	DT toxin B
41	PNKTVSEEKAKQYLE	A0A172PZD5	A0A172PZD5_CORDP	NKTVSEEKA	0.018435	40.08	HLA-DQA10201-DQB10303	DT toxin B
42	NKTVSEEKAKQYLEE	A0A172PZD5	A0A172PZD5_CORDP	VSEEKAKQY	0.009707	59.05	HLA-DQA10201-DQB10303	DT toxin B
43	KTVSEEKAKQYLEEF	A0A172PZD5	A0A172PZD5_CORDP	EEKAKQYLE	0.004776	77.13	HLA-DQA10201-DQB10303	DT toxin B
44	TVSEEKAKQYLEEFH	A0A172PZD5	A0A172PZD5_CORDP	EEKAKQYLE	0.004421	78.79	HLA-DQA10201-DQB10303	DT toxin B
45	VSEEKAKQYLEEFHQ	A0A172PZD5	A0A172PZD5_CORDP	EKAKQYLEE	0.002483	88.72	HLA-DQA10201-DQB10303	DT toxin B
46	SEEKAKQYLEEFHQT	A0A172PZD5	A0A172PZD5_CORDP	KAKQYLEEF	0.002018	91.32	HLA-DQA10201-DQB10303	DT toxin B
47	EEKAKQYLEEFHQTA	A0A172PZD5	A0A172PZD5_CORDP	AKQYLEEFH	0.002208	90.24	HLA-DQA10201-DQB10303	DT toxin B
48	EKAKQYLEEFHQTAL	A0A172PZD5	A0A172PZD5_CORDP	KQYLEEFHQ	0.002133	90.67	HLA-DQA10201-DQB10303	DT toxin B
49	KAKQYLEEFHQTALE	A0A172PZD5	A0A172PZD5_CORDP	LEEFHQTAL	0.004433	78.73	HLA-DQA10201-DQB10303	DT toxin B
50	AKQYLEEFHQTALEH	A0A172PZD5	A0A172PZD5_CORDP	EEFHQTALE	0.006548	69.71	HLA-DQA10201-DQB10303	DT toxin B
51	KQYLEEFHQTALEHP	A0A172PZD5	A0A172PZD5_CORDP	EEFHQTALE	0.011286	54.69	HLA-DQA10201-DQB10303	DT toxin B
52	QYLEEFHQTALEHPE	A0A172PZD5	A0A172PZD5_CORDP	HQTALEHPE	0.022634	34.14	HLA-DQA10201-DQB10303	DT toxin B
53	YLEEFHQTALEHPEL	A0A172PZD5	A0A172PZD5_CORDP	HQTALEHPE	0.023102	33.57	HLA-DQA10201-DQB10303	DT toxin B
54	LEEFHQTALEHPELS	A0A172PZD5	A0A172PZD5_CORDP	HQTALEHPE	0.030006	26.55	HLA-DQA10201-DQB10303	DT toxin B
55	EEFHQTALEHPELSE	A0A172PZD5	A0A172PZD5_CORDP	HQTALEHPE	0.040341	19.26	HLA-DQA10201-DQB10303	DT toxin B
56	EFHQTALEHPELSEL	A0A172PZD5	A0A172PZD5_CORDP	HQTALEHPE	0.018318	40.26	HLA-DQA10201-DQB10303	DT toxin B
57	FHQTALEHPELSELK	A0A172PZD5	A0A172PZD5_CORDP	TALEHPELS	0.017412	41.8	HLA-DQA10201-DQB10303	DT toxin B
58	HQTALEHPELSELKT	A0A172PZD5	A0A172PZD5_CORDP	TALEHPELS	0.01152	54.11	HLA-DQA10201-DQB10303	DT toxin B
59	QTALEHPELSELKTV	A0A172PZD5	A0A172PZD5_CORDP	LEHPELSEL	0.008215	63.72	HLA-DQA10201-DQB10303	DT toxin B
60	TALEHPELSELKTVT	A0A172PZD5	A0A172PZD5_CORDP	PELSELKTV	0.006414	70.22	HLA-DQA10201-DQB10303	DT toxin B
61	ALEHPELSELKTVTG	A0A172PZD5	A0A172PZD5_CORDP	PELSELKTV	0.011295	54.67	HLA-DQA10201-DQB10303	DT toxin B
62	LEHPELSELKTVTGT	A0A172PZD5	A0A172PZD5_CORDP	LSELKTVTG	0.019875	37.84	HLA-DQA10201-DQB10303	DT toxin B
63	EHPELSELKTVTGTN	A0A172PZD5	A0A172PZD5_CORDP	LSELKTVTG	0.030138	26.43	HLA-DQA10201-DQB10303	DT toxin B
64	HPELSELKTVTGTNP	A0A172PZD5	A0A172PZD5_CORDP	LSELKTVTG	0.044818	17	HLA-DQA10201-DQB10303	DT toxin B
65	PELSELKTVTGTNPV	A0A172PZD5	A0A172PZD5_CORDP	LSELKTVTG	0.021293	35.87	HLA-DQA10201-DQB10303	DT toxin B
66	ELSELKTVTGTNPVF	A0A172PZD5	A0A172PZD5_CORDP	KTVTGTNPV	0.012335	52.11	HLA-DQA10201-DQB10303	DT toxin B
67	LSELKTVTGTNPVFA	A0A172PZD5	A0A172PZD5_CORDP	VTGTNPVFA	0.035053	22.59	HLA-DQA10201-DQB10303	DT toxin B
68	SELKTVTGTNPVFAG	A0A172PZD5	A0A172PZD5_CORDP	VTGTNPVFA	0.080428	7.16	HLA-DQA10201-DQB10303	DT toxin B
69	ELKTVTGTNPVFAGA	A0A172PZD5	A0A172PZD5_CORDP	VTGTNPVFA	0.111428	3.83	HLA-DQA10201-DQB10303	DT toxin B
70	LKTVTGTNPVFAGAN	A0A172PZD5	A0A172PZD5_CORDP	VTGTNPVFA	0.136559	2.44	HLA-DQA10201-DQB10303	DT toxin B
71	KTVTGTNPVFAGANY	A0A172PZD5	A0A172PZD5_CORDP	VTGTNPVFA	0.106243	4.21	HLA-DQA10201-DQB10303	DT toxin B
72	TVTGTNPVFAGANYA	A0A172PZD5	A0A172PZD5_CORDP	PVFAGANYA	0.074877	8.07	HLA-DQA10201-DQB10303	DT toxin B
73	VTGTNPVFAGANYAA	A0A172PZD5	A0A172PZD5_CORDP	PVFAGANYA	0.137344	2.41	HLA-DQA10201-DQB10303	DT toxin B
74	TGTNPVFAGANYAAW	A0A172PZD5	A0A172PZD5_CORDP	PVFAGANYA	0.143712	2.17	HLA-DQA10201-DQB10303	DT toxin B
75	GTNPVFAGANYAAWA	A0A172PZD5	A0A172PZD5_CORDP	PVFAGANYA	0.17509	1.28	HLA-DQA10201-DQB10303	DT toxin B
76	TNPVFAGANYAAWAV	A0A172PZD5	A0A172PZD5_CORDP	PVFAGANYA	0.104116	4.38	HLA-DQA10201-DQB10303	DT toxin B
77	NPVFAGANYAAWAVN	A0A172PZD5	A0A172PZD5_CORDP	VFAGANYAA	0.054931	13.04	HLA-DQA10201-DQB10303	DT toxin B
78	PVFAGANYAAWAVNV	A0A172PZD5	A0A172PZD5_CORDP	AGANYAAWA	0.03048	26.12	HLA-DQA10201-DQB10303	DT toxin B
79	VFAGANYAAWAVNVA	A0A172PZD5	A0A172PZD5_CORDP	YAAWAVNVA	0.062608	10.75	HLA-DQA10201-DQB10303	DT toxin B
80	FAGANYAAWAVNVAQ	A0A172PZD5	A0A172PZD5_CORDP	YAAWAVNVA	0.16824	1.45	HLA-DQA10201-DQB10303	DT toxin B
81	AGANYAAWAVNVAQV	A0A172PZD5	A0A172PZD5_CORDP	YAAWAVNVA	0.209493	0.77	HLA-DQA10201-DQB10303	DT toxin B
82	GANYAAWAVNVAQVI	A0A172PZD5	A0A172PZD5_CORDP	YAAWAVNVA	0.199086	0.9	HLA-DQA10201-DQB10303	DT toxin B
83	ANYAAWAVNVAQVID	A0A172PZD5	A0A172PZD5_CORDP	YAAWAVNVA	0.136517	2.44	HLA-DQA10201-DQB10303	DT toxin B
84	NYAAWAVNVAQVIDS	A0A172PZD5	A0A172PZD5_CORDP	AWAVNVAQV	0.112133	3.78	HLA-DQA10201-DQB10303	DT toxin B
85	YAAWAVNVAQVIDSE	A0A172PZD5	A0A172PZD5_CORDP	WAVNVAQVI	0.123726	3.03	HLA-DQA10201-DQB10303	DT toxin B
86	AAWAVNVAQVIDSET	A0A172PZD5	A0A172PZD5_CORDP	VNVAQVIDS	0.110589	3.89	HLA-DQA10201-DQB10303	DT toxin B
87	AWAVNVAQVIDSETA	A0A172PZD5	A0A172PZD5_CORDP	VNVAQVIDS	0.112297	3.77	HLA-DQA10201-DQB10303	DT toxin B
88	WAVNVAQVIDSETAD	A0A172PZD5	A0A172PZD5_CORDP	VAQVIDSET	0.103975	4.39	HLA-DQA10201-DQB10303	DT toxin B
89	AVNVAQVIDSETADN	A0A172PZD5	A0A172PZD5_CORDP	VAQVIDSET	0.110393	3.91	HLA-DQA10201-DQB10303	DT toxin B
90	VNVAQVIDSETADNL	A0A172PZD5	A0A172PZD5_CORDP	VIDSETADN	0.091851	5.62	HLA-DQA10201-DQB10303	DT toxin B
91	NVAQVIDSETADNLE	A0A172PZD5	A0A172PZD5_CORDP	IDSETADNL	0.145686	2.1	HLA-DQA10201-DQB10303	DT toxin B
92	VAQVIDSETADNLEK	A0A172PZD5	A0A172PZD5_CORDP	IDSETADNL	0.210872	0.76	HLA-DQA10201-DQB10303	DT toxin B
93	AQVIDSETADNLEKT	A0A172PZD5	A0A172PZD5_CORDP	IDSETADNL	0.191549	1	HLA-DQA10201-DQB10303	DT toxin B
94	QVIDSETADNLEKTT	A0A172PZD5	A0A172PZD5_CORDP	IDSETADNL	0.098355	4.91	HLA-DQA10201-DQB10303	DT toxin B
95	VIDSETADNLEKTTA	A0A172PZD5	A0A172PZD5_CORDP	IDSETADNL	0.033718	23.53	HLA-DQA10201-DQB10303	DT toxin B
96	IDSETADNLEKTTAA	A0A172PZD5	A0A172PZD5_CORDP	ETADNLEKT	0.021278	35.89	HLA-DQA10201-DQB10303	DT toxin B
97	DSETADNLEKTTAAL	A0A172PZD5	A0A172PZD5_CORDP	ETADNLEKT	0.012299	52.2	HLA-DQA10201-DQB10303	DT toxin B
98	SETADNLEKTTAALS	A0A172PZD5	A0A172PZD5_CORDP	LEKTTAALS	0.020659	36.74	HLA-DQA10201-DQB10303	DT toxin B
99	ETADNLEKTTAALSI	A0A172PZD5	A0A172PZD5_CORDP	LEKTTAALS	0.051592	14.22	HLA-DQA10201-DQB10303	DT toxin B
100	TADNLEKTTAALSIL	A0A172PZD5	A0A172PZD5_CORDP	LEKTTAALS	0.061235	11.11	HLA-DQA10201-DQB10303	DT toxin B
101	ADNLEKTTAALSILP	A0A172PZD5	A0A172PZD5_CORDP	EKTTAALSI	0.112751	3.74	HLA-DQA10201-DQB10303	DT toxin B
102	DNLEKTTAALSILPG	A0A172PZD5	A0A172PZD5_CORDP	EKTTAALSI	0.11979	3.27	HLA-DQA10201-DQB10303	DT toxin B
103	NLEKTTAALSILPGI	A0A172PZD5	A0A172PZD5_CORDP	TAALSILPG	0.059071	11.75	HLA-DQA10201-DQB10303	DT toxin B
104	LEKTTAALSILPGIG	A0A172PZD5	A0A172PZD5_CORDP	TAALSILPG	0.072783	8.45	HLA-DQA10201-DQB10303	DT toxin B
105	EKTTAALSILPGIGS	A0A172PZD5	A0A172PZD5_CORDP	TAALSILPG	0.086182	6.34	HLA-DQA10201-DQB10303	DT toxin B
106	KTTAALSILPGIGSV	A0A172PZD5	A0A172PZD5_CORDP	TAALSILPG	0.041714	18.52	HLA-DQA10201-DQB10303	DT toxin B
107	TTAALSILPGIGSVM	A0A172PZD5	A0A172PZD5_CORDP	ALSILPGIG	0.025967	30.33	HLA-DQA10201-DQB10303	DT toxin B
108	TAALSILPGIGSVMG	A0A172PZD5	A0A172PZD5_CORDP	ALSILPGIG	0.016672	43.03	HLA-DQA10201-DQB10303	DT toxin B
109	AALSILPGIGSVMGI	A0A172PZD5	A0A172PZD5_CORDP	ILPGIGSVM	0.010219	57.62	HLA-DQA10201-DQB10303	DT toxin B
110	ALSILPGIGSVMGIA	A0A172PZD5	A0A172PZD5_CORDP	ILPGIGSVM	0.013613	49.02	HLA-DQA10201-DQB10303	DT toxin B
111	LSILPGIGSVMGIAD	A0A172PZD5	A0A172PZD5_CORDP	PGIGSVMGI	0.020585	36.84	HLA-DQA10201-DQB10303	DT toxin B
112	SILPGIGSVMGIADG	A0A172PZD5	A0A172PZD5_CORDP	PGIGSVMGI	0.032261	24.65	HLA-DQA10201-DQB10303	DT toxin B
113	ILPGIGSVMGIADGA	A0A172PZD5	A0A172PZD5_CORDP	IGSVMGIAD	0.036301	21.74	HLA-DQA10201-DQB10303	DT toxin B
114	LPGIGSVMGIADGAV	A0A172PZD5	A0A172PZD5_CORDP	IGSVMGIAD	0.042231	18.26	HLA-DQA10201-DQB10303	DT toxin B
115	PGIGSVMGIADGAVH	A0A172PZD5	A0A172PZD5_CORDP	SVMGIADGA	0.055509	12.85	HLA-DQA10201-DQB10303	DT toxin B
116	GIGSVMGIADGAVHH	A0A172PZD5	A0A172PZD5_CORDP	VMGIADGAV	0.075471	7.96	HLA-DQA10201-DQB10303	DT toxin B
117	IGSVMGIADGAVHHN	A0A172PZD5	A0A172PZD5_CORDP	VMGIADGAV	0.101575	4.59	HLA-DQA10201-DQB10303	DT toxin B
118	GSVMGIADGAVHHNT	A0A172PZD5	A0A172PZD5_CORDP	IADGAVHHN	0.121333	3.18	HLA-DQA10201-DQB10303	DT toxin B
119	SVMGIADGAVHHNTE	A0A172PZD5	A0A172PZD5_CORDP	IADGAVHHN	0.158134	1.72	HLA-DQA10201-DQB10303	DT toxin B
120	VMGIADGAVHHNTEE	A0A172PZD5	A0A172PZD5_CORDP	IADGAVHHN	0.201058	0.88	HLA-DQA10201-DQB10303	DT toxin B
121	MGIADGAVHHNTEEI	A0A172PZD5	A0A172PZD5_CORDP	IADGAVHHN	0.121491	3.17	HLA-DQA10201-DQB10303	DT toxin B
122	GIADGAVHHNTEEIV	A0A172PZD5	A0A172PZD5_CORDP	IADGAVHHN	0.065958	9.92	HLA-DQA10201-DQB10303	DT toxin B
123	IADGAVHHNTEEIVA	A0A172PZD5	A0A172PZD5_CORDP	VHHNTEEIV	0.041672	18.55	HLA-DQA10201-DQB10303	DT toxin B
124	ADGAVHHNTEEIVAQ	A0A172PZD5	A0A172PZD5_CORDP	VHHNTEEIV	0.062828	10.7	HLA-DQA10201-DQB10303	DT toxin B
125	DGAVHHNTEEIVAQS	A0A172PZD5	A0A172PZD5_CORDP	VHHNTEEIV	0.070534	8.91	HLA-DQA10201-DQB10303	DT toxin B
126	GAVHHNTEEIVAQSI	A0A172PZD5	A0A172PZD5_CORDP	VHHNTEEIV	0.043836	17.47	HLA-DQA10201-DQB10303	DT toxin B
127	AVHHNTEEIVAQSIA	A0A172PZD5	A0A172PZD5_CORDP	TEEIVAQSI	0.051306	14.32	HLA-DQA10201-DQB10303	DT toxin B
128	VHHNTEEIVAQSIAL	A0A172PZD5	A0A172PZD5_CORDP	TEEIVAQSI	0.040387	19.23	HLA-DQA10201-DQB10303	DT toxin B
129	HHNTEEIVAQSIALS	A0A172PZD5	A0A172PZD5_CORDP	TEEIVAQSI	0.063175	10.61	HLA-DQA10201-DQB10303	DT toxin B
130	HNTEEIVAQSIALSS	A0A172PZD5	A0A172PZD5_CORDP	IVAQSIALS	0.106078	4.23	HLA-DQA10201-DQB10303	DT toxin B
131	NTEEIVAQSIALSSL	A0A172PZD5	A0A172PZD5_CORDP	IVAQSIALS	0.105998	4.23	HLA-DQA10201-DQB10303	DT toxin B
132	TEEIVAQSIALSSLM	A0A172PZD5	A0A172PZD5_CORDP	IVAQSIALS	0.097796	4.96	HLA-DQA10201-DQB10303	DT toxin B
133	EEIVAQSIALSSLMV	A0A172PZD5	A0A172PZD5_CORDP	VAQSIALSS	0.064213	10.35	HLA-DQA10201-DQB10303	DT toxin B
134	EIVAQSIALSSLMVA	A0A172PZD5	A0A172PZD5_CORDP	VAQSIALSS	0.02419	32.28	HLA-DQA10201-DQB10303	DT toxin B
135	IVAQSIALSSLMVAQ	A0A172PZD5	A0A172PZD5_CORDP	IALSSLMVA	0.016959	42.56	HLA-DQA10201-DQB10303	DT toxin B
136	VAQSIALSSLMVAQA	A0A172PZD5	A0A172PZD5_CORDP	LSSLMVAQA	0.02652	29.78	HLA-DQA10201-DQB10303	DT toxin B
137	AQSIALSSLMVAQAI	A0A172PZD5	A0A172PZD5_CORDP	LSSLMVAQA	0.027974	28.39	HLA-DQA10201-DQB10303	DT toxin B
138	QSIALSSLMVAQAIP	A0A172PZD5	A0A172PZD5_CORDP	LSSLMVAQA	0.053627	13.5	HLA-DQA10201-DQB10303	DT toxin B
139	SIALSSLMVAQAIPL	A0A172PZD5	A0A172PZD5_CORDP	LSSLMVAQA	0.040108	19.39	HLA-DQA10201-DQB10303	DT toxin B
140	IALSSLMVAQAIPLV	A0A172PZD5	A0A172PZD5_CORDP	LSSLMVAQA	0.025511	30.8	HLA-DQA10201-DQB10303	DT toxin B
141	ALSSLMVAQAIPLVG	A0A172PZD5	A0A172PZD5_CORDP	VAQAIPLVG	0.038985	20.04	HLA-DQA10201-DQB10303	DT toxin B
142	LSSLMVAQAIPLVGE	A0A172PZD5	A0A172PZD5_CORDP	VAQAIPLVG	0.076239	7.83	HLA-DQA10201-DQB10303	DT toxin B
143	SSLMVAQAIPLVGEL	A0A172PZD5	A0A172PZD5_CORDP	VAQAIPLVG	0.063896	10.43	HLA-DQA10201-DQB10303	DT toxin B
144	SLMVAQAIPLVGELV	A0A172PZD5	A0A172PZD5_CORDP	VAQAIPLVG	0.052767	13.8	HLA-DQA10201-DQB10303	DT toxin B
145	LMVAQAIPLVGELVD	A0A172PZD5	A0A172PZD5_CORDP	VAQAIPLVG	0.030476	26.13	HLA-DQA10201-DQB10303	DT toxin B
146	MVAQAIPLVGELVDI	A0A172PZD5	A0A172PZD5_CORDP	VAQAIPLVG	0.019146	38.97	HLA-DQA10201-DQB10303	DT toxin B
147	VAQAIPLVGELVDIG	A0A172PZD5	A0A172PZD5_CORDP	AIPLVGELV	0.015422	45.36	HLA-DQA10201-DQB10303	DT toxin B
148	AQAIPLVGELVDIGF	A0A172PZD5	A0A172PZD5_CORDP	LVGELVDIG	0.014634	46.89	HLA-DQA10201-DQB10303	DT toxin B
149	QAIPLVGELVDIGFA	A0A172PZD5	A0A172PZD5_CORDP	LVGELVDIG	0.019926	37.77	HLA-DQA10201-DQB10303	DT toxin B
150	AIPLVGELVDIGFAA	A0A172PZD5	A0A172PZD5_CORDP	LVGELVDIG	0.021865	35.1	HLA-DQA10201-DQB10303	DT toxin B
151	IPLVGELVDIGFAAY	A0A172PZD5	A0A172PZD5_CORDP	LVGELVDIG	0.009545	59.5	HLA-DQA10201-DQB10303	DT toxin B
152	PLVGELVDIGFAAYN	A0A172PZD5	A0A172PZD5_CORDP	VDIGFAAYN	0.009269	60.32	HLA-DQA10201-DQB10303	DT toxin B
153	LVGELVDIGFAAYNF	A0A172PZD5	A0A172PZD5_CORDP	VDIGFAAYN	0.012676	51.27	HLA-DQA10201-DQB10303	DT toxin B
154	VGELVDIGFAAYNFV	A0A172PZD5	A0A172PZD5_CORDP	VDIGFAAYN	0.016603	43.16	HLA-DQA10201-DQB10303	DT toxin B
155	GELVDIGFAAYNFVE	A0A172PZD5	A0A172PZD5_CORDP	VDIGFAAYN	0.028902	27.53	HLA-DQA10201-DQB10303	DT toxin B
156	ELVDIGFAAYNFVES	A0A172PZD5	A0A172PZD5_CORDP	VDIGFAAYN	0.021852	35.12	HLA-DQA10201-DQB10303	DT toxin B
157	LVDIGFAAYNFVESI	A0A172PZD5	A0A172PZD5_CORDP	IGFAAYNFV	0.015382	45.43	HLA-DQA10201-DQB10303	DT toxin B
158	VDIGFAAYNFVESII	A0A172PZD5	A0A172PZD5_CORDP	AAYNFVESI	0.014998	46.17	HLA-DQA10201-DQB10303	DT toxin B
159	DIGFAAYNFVESIIN	A0A172PZD5	A0A172PZD5_CORDP	AAYNFVESI	0.017364	41.89	HLA-DQA10201-DQB10303	DT toxin B
160	IGFAAYNFVESIINL	A0A172PZD5	A0A172PZD5_CORDP	AAYNFVESI	0.009994	58.25	HLA-DQA10201-DQB10303	DT toxin B
161	GFAAYNFVESIINLF	A0A172PZD5	A0A172PZD5_CORDP	AAYNFVESI	0.007698	65.45	HLA-DQA10201-DQB10303	DT toxin B
162	FAAYNFVESIINLFQ	A0A172PZD5	A0A172PZD5_CORDP	YNFVESIIN	0.009711	59.04	HLA-DQA10201-DQB10303	DT toxin B
163	AAYNFVESIINLFQV	A0A172PZD5	A0A172PZD5_CORDP	YNFVESIIN	0.008774	61.92	HLA-DQA10201-DQB10303	DT toxin B
164	AYNFVESIINLFQVV	A0A172PZD5	A0A172PZD5_CORDP	FVESIINLF	0.006647	69.34	HLA-DQA10201-DQB10303	DT toxin B
165	YNFVESIINLFQVVH	A0A172PZD5	A0A172PZD5_CORDP	VESIINLFQ	0.00676	68.92	HLA-DQA10201-DQB10303	DT toxin B
166	NFVESIINLFQVVHN	A0A172PZD5	A0A172PZD5_CORDP	INLFQVVHN	0.007061	67.81	HLA-DQA10201-DQB10303	DT toxin B
167	FVESIINLFQVVHNS	A0A172PZD5	A0A172PZD5_CORDP	INLFQVVHN	0.01592	44.42	HLA-DQA10201-DQB10303	DT toxin B
168	VESIINLFQVVHNSY	A0A172PZD5	A0A172PZD5_CORDP	INLFQVVHN	0.02247	34.35	HLA-DQA10201-DQB10303	DT toxin B
169	ESIINLFQVVHNSYN	A0A172PZD5	A0A172PZD5_CORDP	INLFQVVHN	0.033233	23.88	HLA-DQA10201-DQB10303	DT toxin B
170	SIINLFQVVHNSYNR	A0A172PZD5	A0A172PZD5_CORDP	NLFQVVHNS	0.022248	34.62	HLA-DQA10201-DQB10303	DT toxin B
171	IINLFQVVHNSYNRP	A0A172PZD5	A0A172PZD5_CORDP	FQVVHNSYN	0.026312	29.97	HLA-DQA10201-DQB10303	DT toxin B
172	INLFQVVHNSYNRPA	A0A172PZD5	A0A172PZD5_CORDP	FQVVHNSYN	0.031387	25.37	HLA-DQA10201-DQB10303	DT toxin B
173	NLFQVVHNSYNRPAY	A0A172PZD5	A0A172PZD5_CORDP	VHNSYNRPA	0.02811	28.26	HLA-DQA10201-DQB10303	DT toxin B
174	LFQVVHNSYNRPAYS	A0A172PZD5	A0A172PZD5_CORDP	VHNSYNRPA	0.039795	19.57	HLA-DQA10201-DQB10303	DT toxin B
175	FQVVHNSYNRPAYSP	A0A172PZD5	A0A172PZD5_CORDP	VHNSYNRPA	0.070002	9.02	HLA-DQA10201-DQB10303	DT toxin B
176	QVVHNSYNRPAYSPG	A0A172PZD5	A0A172PZD5_CORDP	VHNSYNRPA	0.052647	13.84	HLA-DQA10201-DQB10303	DT toxin B
177	VVHNSYNRPAYSPGH	A0A172PZD5	A0A172PZD5_CORDP	NSYNRPAYS	0.032304	24.62	HLA-DQA10201-DQB10303	DT toxin B
178	VHNSYNRPAYSPGHK	A0A172PZD5	A0A172PZD5_CORDP	NSYNRPAYS	0.014102	47.97	HLA-DQA10201-DQB10303	DT toxin B
179	HNSYNRPAYSPGHKT	A0A172PZD5	A0A172PZD5_CORDP	NRPAYSPGH	0.009452	59.76	HLA-DQA10201-DQB10303	DT toxin B
180	NSYNRPAYSPGHKTQ	A0A172PZD5	A0A172PZD5_CORDP	PAYSPGHKT	0.012683	51.25	HLA-DQA10201-DQB10303	DT toxin B
181	SYNRPAYSPGHKTQP	A0A172PZD5	A0A172PZD5_CORDP	PAYSPGHKT	0.019707	38.08	HLA-DQA10201-DQB10303	DT toxin B
182	YNRPAYSPGHKTQPF	A0A172PZD5	A0A172PZD5_CORDP	PAYSPGHKT	0.01829	40.31	HLA-DQA10201-DQB10303	DT toxin B
183	NRPAYSPGHKTQPFL	A0A172PZD5	A0A172PZD5_CORDP	PAYSPGHKT	0.009123	60.79	HLA-DQA10201-DQB10303	DT toxin B
184	RPAYSPGHKTQPFLH	A0A172PZD5	A0A172PZD5_CORDP	PAYSPGHKT	0.003919	81.21	HLA-DQA10201-DQB10303	DT toxin B
185	PAYSPGHKTQPFLHD	A0A172PZD5	A0A172PZD5_CORDP	GHKTQPFLH	0.005439	74.16	HLA-DQA10201-DQB10303	DT toxin B
186	AYSPGHKTQPFLHDG	A0A172PZD5	A0A172PZD5_CORDP	GHKTQPFLH	0.010234	57.58	HLA-DQA10201-DQB10303	DT toxin B
187	YSPGHKTQPFLHDGY	A0A172PZD5	A0A172PZD5_CORDP	GHKTQPFLH	0.010832	55.91	HLA-DQA10201-DQB10303	DT toxin B
188	SPGHKTQPFLHDGYA	A0A172PZD5	A0A172PZD5_CORDP	HKTQPFLHD	0.008068	64.2	HLA-DQA10201-DQB10303	DT toxin B
189	PGHKTQPFLHDGYAV	A0A172PZD5	A0A172PZD5_CORDP	HKTQPFLHD	0.003474	83.43	HLA-DQA10201-DQB10303	DT toxin B
190	GHKTQPFLHDGYAVS	A0A172PZD5	A0A172PZD5_CORDP	PFLHDGYAV	0.002797	86.99	HLA-DQA10201-DQB10303	DT toxin B
191	HKTQPFLHDGYAVSW	A0A172PZD5	A0A172PZD5_CORDP	LHDGYAVSW	0.006239	70.93	HLA-DQA10201-DQB10303	DT toxin B
192	KTQPFLHDGYAVSWN	A0A172PZD5	A0A172PZD5_CORDP	LHDGYAVSW	0.018	40.76	HLA-DQA10201-DQB10303	DT toxin B
193	TQPFLHDGYAVSWNT	A0A172PZD5	A0A172PZD5_CORDP	LHDGYAVSW	0.029171	27.29	HLA-DQA10201-DQB10303	DT toxin B
194	QPFLHDGYAVSWNTV	A0A172PZD5	A0A172PZD5_CORDP	LHDGYAVSW	0.029438	27.06	HLA-DQA10201-DQB10303	DT toxin B
195	PFLHDGYAVSWNTVE	A0A172PZD5	A0A172PZD5_CORDP	DGYAVSWNT	0.017038	42.43	HLA-DQA10201-DQB10303	DT toxin B
196	FLHDGYAVSWNTVED	A0A172PZD5	A0A172PZD5_CORDP	DGYAVSWNT	0.0284	27.98	HLA-DQA10201-DQB10303	DT toxin B
197	LHDGYAVSWNTVEDS	A0A172PZD5	A0A172PZD5_CORDP	YAVSWNTVE	0.037339	21.07	HLA-DQA10201-DQB10303	DT toxin B
198	HDGYAVSWNTVEDSI	A0A172PZD5	A0A172PZD5_CORDP	YAVSWNTVE	0.04022	19.33	HLA-DQA10201-DQB10303	DT toxin B
199	DGYAVSWNTVEDSII	A0A172PZD5	A0A172PZD5_CORDP	WNTVEDSII	0.050069	14.76	HLA-DQA10201-DQB10303	DT toxin B
200	GYAVSWNTVEDSIIR	A0A172PZD5	A0A172PZD5_CORDP	WNTVEDSII	0.0969	5.06	HLA-DQA10201-DQB10303	DT toxin B
201	YAVSWNTVEDSIIRT	A0A172PZD5	A0A172PZD5_CORDP	WNTVEDSII	0.119557	3.29	HLA-DQA10201-DQB10303	DT toxin B
202	AVSWNTVEDSIIRTG	A0A172PZD5	A0A172PZD5_CORDP	WNTVEDSII	0.15806	1.72	HLA-DQA10201-DQB10303	DT toxin B
203	VSWNTVEDSIIRTGF	A0A172PZD5	A0A172PZD5_CORDP	WNTVEDSII	0.079687	7.27	HLA-DQA10201-DQB10303	DT toxin B
204	SWNTVEDSIIRTGFQ	A0A172PZD5	A0A172PZD5_CORDP	VEDSIIRTG	0.048702	15.29	HLA-DQA10201-DQB10303	DT toxin B
205	WNTVEDSIIRTGFQG	A0A172PZD5	A0A172PZD5_CORDP	VEDSIIRTG	0.050728	14.53	HLA-DQA10201-DQB10303	DT toxin B
206	NTVEDSIIRTGFQGE	A0A172PZD5	A0A172PZD5_CORDP	VEDSIIRTG	0.033354	23.79	HLA-DQA10201-DQB10303	DT toxin B
207	TVEDSIIRTGFQGES	A0A172PZD5	A0A172PZD5_CORDP	VEDSIIRTG	0.018469	40.03	HLA-DQA10201-DQB10303	DT toxin B
208	VEDSIIRTGFQGESG	A0A172PZD5	A0A172PZD5_CORDP	IRTGFQGES	0.035482	22.29	HLA-DQA10201-DQB10303	DT toxin B
209	EDSIIRTGFQGESGH	A0A172PZD5	A0A172PZD5_CORDP	IRTGFQGES	0.056898	12.42	HLA-DQA10201-DQB10303	DT toxin B
210	DSIIRTGFQGESGHD	A0A172PZD5	A0A172PZD5_CORDP	IRTGFQGES	0.083127	6.76	HLA-DQA10201-DQB10303	DT toxin B
211	SIIRTGFQGESGHDI	A0A172PZD5	A0A172PZD5_CORDP	IRTGFQGES	0.029383	27.11	HLA-DQA10201-DQB10303	DT toxin B
212	IIRTGFQGESGHDIK	A0A172PZD5	A0A172PZD5_CORDP	FQGESGHDI	0.023636	32.92	HLA-DQA10201-DQB10303	DT toxin B
213	IRTGFQGESGHDIKI	A0A172PZD5	A0A172PZD5_CORDP	FQGESGHDI	0.030453	26.15	HLA-DQA10201-DQB10303	DT toxin B
214	RTGFQGESGHDIKIT	A0A172PZD5	A0A172PZD5_CORDP	FQGESGHDI	0.037522	20.96	HLA-DQA10201-DQB10303	DT toxin B
215	TGFQGESGHDIKITA	A0A172PZD5	A0A172PZD5_CORDP	FQGESGHDI	0.019621	38.22	HLA-DQA10201-DQB10303	DT toxin B
216	GFQGESGHDIKITAE	A0A172PZD5	A0A172PZD5_CORDP	GESGHDIKI	0.019875	37.84	HLA-DQA10201-DQB10303	DT toxin B
217	FQGESGHDIKITAEN	A0A172PZD5	A0A172PZD5_CORDP	ESGHDIKIT	0.022438	34.38	HLA-DQA10201-DQB10303	DT toxin B
218	QGESGHDIKITAENT	A0A172PZD5	A0A172PZD5_CORDP	GHDIKITAE	0.022827	33.91	HLA-DQA10201-DQB10303	DT toxin B
219	GESGHDIKITAENTP	A0A172PZD5	A0A172PZD5_CORDP	GHDIKITAE	0.032196	24.7	HLA-DQA10201-DQB10303	DT toxin B
220	ESGHDIKITAENTPL	A0A172PZD5	A0A172PZD5_CORDP	GHDIKITAE	0.020641	36.77	HLA-DQA10201-DQB10303	DT toxin B
221	SGHDIKITAENTPLP	A0A172PZD5	A0A172PZD5_CORDP	DIKITAENT	0.033983	23.35	HLA-DQA10201-DQB10303	DT toxin B
222	GHDIKITAENTPLPI	A0A172PZD5	A0A172PZD5_CORDP	ITAENTPLP	0.035762	22.1	HLA-DQA10201-DQB10303	DT toxin B
223	HDIKITAENTPLPIA	A0A172PZD5	A0A172PZD5_CORDP	ITAENTPLP	0.042031	18.36	HLA-DQA10201-DQB10303	DT toxin B
224	DIKITAENTPLPIAG	A0A172PZD5	A0A172PZD5_CORDP	ITAENTPLP	0.053735	13.46	HLA-DQA10201-DQB10303	DT toxin B
225	IKITAENTPLPIAGV	A0A172PZD5	A0A172PZD5_CORDP	ITAENTPLP	0.028161	28.21	HLA-DQA10201-DQB10303	DT toxin B
226	KITAENTPLPIAGVL	A0A172PZD5	A0A172PZD5_CORDP	ENTPLPIAG	0.018696	39.67	HLA-DQA10201-DQB10303	DT toxin B
227	ITAENTPLPIAGVLL	A0A172PZD5	A0A172PZD5_CORDP	ENTPLPIAG	0.013254	49.86	HLA-DQA10201-DQB10303	DT toxin B
228	TAENTPLPIAGVLLP	A0A172PZD5	A0A172PZD5_CORDP	PLPIAGVLL	0.014516	47.13	HLA-DQA10201-DQB10303	DT toxin B
229	AENTPLPIAGVLLPT	A0A172PZD5	A0A172PZD5_CORDP	PLPIAGVLL	0.019578	38.29	HLA-DQA10201-DQB10303	DT toxin B
230	ENTPLPIAGVLLPTI	A0A172PZD5	A0A172PZD5_CORDP	PIAGVLLPT	0.031746	25.07	HLA-DQA10201-DQB10303	DT toxin B
231	NTPLPIAGVLLPTIP	A0A172PZD5	A0A172PZD5_CORDP	IAGVLLPTI	0.056741	12.47	HLA-DQA10201-DQB10303	DT toxin B
232	TPLPIAGVLLPTIPG	A0A172PZD5	A0A172PZD5_CORDP	IAGVLLPTI	0.086756	6.26	HLA-DQA10201-DQB10303	DT toxin B
233	PLPIAGVLLPTIPGK	A0A172PZD5	A0A172PZD5_CORDP	IAGVLLPTI	0.1022	4.53	HLA-DQA10201-DQB10303	DT toxin B
234	LPIAGVLLPTIPGKL	A0A172PZD5	A0A172PZD5_CORDP	IAGVLLPTI	0.038143	20.57	HLA-DQA10201-DQB10303	DT toxin B
235	PIAGVLLPTIPGKLD	A0A172PZD5	A0A172PZD5_CORDP	IAGVLLPTI	0.026989	29.34	HLA-DQA10201-DQB10303	DT toxin B
236	IAGVLLPTIPGKLDV	A0A172PZD5	A0A172PZD5_CORDP	LLPTIPGKL	0.012097	52.7	HLA-DQA10201-DQB10303	DT toxin B
237	AGVLLPTIPGKLDVN	A0A172PZD5	A0A172PZD5_CORDP	LLPTIPGKL	0.015877	44.5	HLA-DQA10201-DQB10303	DT toxin B
238	GVLLPTIPGKLDVNK	A0A172PZD5	A0A172PZD5_CORDP	LLPTIPGKL	0.00847	62.9	HLA-DQA10201-DQB10303	DT toxin B
239	VLLPTIPGKLDVNKS	A0A172PZD5	A0A172PZD5_CORDP	TIPGKLDVN	0.009748	58.94	HLA-DQA10201-DQB10303	DT toxin B
240	LLPTIPGKLDVNKSK	A0A172PZD5	A0A172PZD5_CORDP	PGKLDVNKS	0.024855	31.52	HLA-DQA10201-DQB10303	DT toxin B
241	LPTIPGKLDVNKSKT	A0A172PZD5	A0A172PZD5_CORDP	PGKLDVNKS	0.031476	25.29	HLA-DQA10201-DQB10303	DT toxin B
242	PTIPGKLDVNKSKTH	A0A172PZD5	A0A172PZD5_CORDP	PGKLDVNKS	0.036212	21.8	HLA-DQA10201-DQB10303	DT toxin B
243	TIPGKLDVNKSKTHI	A0A172PZD5	A0A172PZD5_CORDP	PGKLDVNKS	0.01481	46.54	HLA-DQA10201-DQB10303	DT toxin B
244	IPGKLDVNKSKTHIS	A0A172PZD5	A0A172PZD5_CORDP	VNKSKTHIS	0.01455	47.06	HLA-DQA10201-DQB10303	DT toxin B
245	PGKLDVNKSKTHISV	A0A172PZD5	A0A172PZD5_CORDP	VNKSKTHIS	0.029943	26.61	HLA-DQA10201-DQB10303	DT toxin B
246	GKLDVNKSKTHISVN	A0A172PZD5	A0A172PZD5_CORDP	VNKSKTHIS	0.051879	14.12	HLA-DQA10201-DQB10303	DT toxin B
247	KLDVNKSKTHISVNG	A0A172PZD5	A0A172PZD5_CORDP	VNKSKTHIS	0.070857	8.84	HLA-DQA10201-DQB10303	DT toxin B
248	LDVNKSKTHISVNGR	A0A172PZD5	A0A172PZD5_CORDP	VNKSKTHIS	0.031636	25.16	HLA-DQA10201-DQB10303	DT toxin B
249	DVNKSKTHISVNGRK	A0A172PZD5	A0A172PZD5_CORDP	SKTHISVNG	0.021287	35.88	HLA-DQA10201-DQB10303	DT toxin B
250	VNKSKTHISVNGRKI	A0A172PZD5	A0A172PZD5_CORDP	SKTHISVNG	0.014353	47.46	HLA-DQA10201-DQB10303	DT toxin B
251	NKSKTHISVNGRKIR	A0A172PZD5	A0A172PZD5_CORDP	HISVNGRKI	0.014609	46.94	HLA-DQA10201-DQB10303	DT toxin B
252	KSKTHISVNGRKIRM	A0A172PZD5	A0A172PZD5_CORDP	HISVNGRKI	0.011813	53.39	HLA-DQA10201-DQB10303	DT toxin B
253	SKTHISVNGRKIRMR	A0A172PZD5	A0A172PZD5_CORDP	HISVNGRKI	0.01366	48.92	HLA-DQA10201-DQB10303	DT toxin B
254	KTHISVNGRKIRMRC	A0A172PZD5	A0A172PZD5_CORDP	HISVNGRKI	0.006012	71.85	HLA-DQA10201-DQB10303	DT toxin B
255	THISVNGRKIRMRCR	A0A172PZD5	A0A172PZD5_CORDP	HISVNGRKI	0.001543	94.02	HLA-DQA10201-DQB10303	DT toxin B
256	HISVNGRKIRMRCRA	A0A172PZD5	A0A172PZD5_CORDP	VNGRKIRMR	0.000674	95	HLA-DQA10201-DQB10303	DT toxin B
257	ISVNGRKIRMRCRAI	A0A172PZD5	A0A172PZD5_CORDP	KIRMRCRAI	0.000561	95	HLA-DQA10201-DQB10303	DT toxin B
258	SVNGRKIRMRCRAID	A0A172PZD5	A0A172PZD5_CORDP	KIRMRCRAI	0.001437	94.62	HLA-DQA10201-DQB10303	DT toxin B
259	VNGRKIRMRCRAIDG	A0A172PZD5	A0A172PZD5_CORDP	KIRMRCRAI	0.002465	88.82	HLA-DQA10201-DQB10303	DT toxin B
260	NGRKIRMRCRAIDGD	A0A172PZD5	A0A172PZD5_CORDP	KIRMRCRAI	0.004774	77.14	HLA-DQA10201-DQB10303	DT toxin B
261	GRKIRMRCRAIDGDV	A0A172PZD5	A0A172PZD5_CORDP	KIRMRCRAI	0.002961	86.09	HLA-DQA10201-DQB10303	DT toxin B
262	RKIRMRCRAIDGDVT	A0A172PZD5	A0A172PZD5_CORDP	MRCRAIDGD	0.002466	88.81	HLA-DQA10201-DQB10303	DT toxin B
263	KIRMRCRAIDGDVTF	A0A172PZD5	A0A172PZD5_CORDP	CRAIDGDVT	0.00224	90.06	HLA-DQA10201-DQB10303	DT toxin B
264	IRMRCRAIDGDVTFC	A0A172PZD5	A0A172PZD5_CORDP	CRAIDGDVT	0.001548	93.99	HLA-DQA10201-DQB10303	DT toxin B
265	RMRCRAIDGDVTFCR	A0A172PZD5	A0A172PZD5_CORDP	AIDGDVTFC	0.002735	87.33	HLA-DQA10201-DQB10303	DT toxin B
266	MRCRAIDGDVTFCRP	A0A172PZD5	A0A172PZD5_CORDP	AIDGDVTFC	0.005474	74.02	HLA-DQA10201-DQB10303	DT toxin B
267	RCRAIDGDVTFCRPK	A0A172PZD5	A0A172PZD5_CORDP	AIDGDVTFC	0.008986	61.23	HLA-DQA10201-DQB10303	DT toxin B
268	CRAIDGDVTFCRPKS	A0A172PZD5	A0A172PZD5_CORDP	AIDGDVTFC	0.003879	81.41	HLA-DQA10201-DQB10303	DT toxin B
269	RAIDGDVTFCRPKSP	A0A172PZD5	A0A172PZD5_CORDP	VTFCRPKSP	0.006996	68.05	HLA-DQA10201-DQB10303	DT toxin B
270	AIDGDVTFCRPKSPV	A0A172PZD5	A0A172PZD5_CORDP	VTFCRPKSP	0.007073	67.76	HLA-DQA10201-DQB10303	DT toxin B
271	IDGDVTFCRPKSPVY	A0A172PZD5	A0A172PZD5_CORDP	VTFCRPKSP	0.00907	60.96	HLA-DQA10201-DQB10303	DT toxin B
272	DGDVTFCRPKSPVYV	A0A172PZD5	A0A172PZD5_CORDP	VTFCRPKSP	0.010105	57.94	HLA-DQA10201-DQB10303	DT toxin B
273	GDVTFCRPKSPVYVG	A0A172PZD5	A0A172PZD5_CORDP	VTFCRPKSP	0.002706	87.49	HLA-DQA10201-DQB10303	DT toxin B
274	DVTFCRPKSPVYVGN	A0A172PZD5	A0A172PZD5_CORDP	CRPKSPVYV	0.001888	92.06	HLA-DQA10201-DQB10303	DT toxin B
275	VTFCRPKSPVYVGNG	A0A172PZD5	A0A172PZD5_CORDP	CRPKSPVYV	0.001724	92.99	HLA-DQA10201-DQB10303	DT toxin B
276	TFCRPKSPVYVGNGV	A0A172PZD5	A0A172PZD5_CORDP	KSPVYVGNG	0.001908	91.95	HLA-DQA10201-DQB10303	DT toxin B
277	FCRPKSPVYVGNGVH	A0A172PZD5	A0A172PZD5_CORDP	PVYVGNGVH	0.004376	79	HLA-DQA10201-DQB10303	DT toxin B
278	CRPKSPVYVGNGVHA	A0A172PZD5	A0A172PZD5_CORDP	PVYVGNGVH	0.01375	48.73	HLA-DQA10201-DQB10303	DT toxin B
279	RPKSPVYVGNGVHAN	A0A172PZD5	A0A172PZD5_CORDP	YVGNGVHAN	0.049599	14.93	HLA-DQA10201-DQB10303	DT toxin B
280	PKSPVYVGNGVHANL	A0A172PZD5	A0A172PZD5_CORDP	YVGNGVHAN	0.066569	9.78	HLA-DQA10201-DQB10303	DT toxin B
281	KSPVYVGNGVHANLH	A0A172PZD5	A0A172PZD5_CORDP	YVGNGVHAN	0.097544	4.99	HLA-DQA10201-DQB10303	DT toxin B
282	SPVYVGNGVHANLHV	A0A172PZD5	A0A172PZD5_CORDP	YVGNGVHAN	0.092734	5.51	HLA-DQA10201-DQB10303	DT toxin B
283	PVYVGNGVHANLHVA	A0A172PZD5	A0A172PZD5_CORDP	YVGNGVHAN	0.051002	14.43	HLA-DQA10201-DQB10303	DT toxin B
284	VYVGNGVHANLHVAF	A0A172PZD5	A0A172PZD5_CORDP	GNGVHANLH	0.026014	30.28	HLA-DQA10201-DQB10303	DT toxin B
285	YVGNGVHANLHVAFH	A0A172PZD5	A0A172PZD5_CORDP	GVHANLHVA	0.021578	35.49	HLA-DQA10201-DQB10303	DT toxin B
286	VGNGVHANLHVAFHR	A0A172PZD5	A0A172PZD5_CORDP	GVHANLHVA	0.026357	29.93	HLA-DQA10201-DQB10303	DT toxin B
287	GNGVHANLHVAFHRS	A0A172PZD5	A0A172PZD5_CORDP	HANLHVAFH	0.020605	36.82	HLA-DQA10201-DQB10303	DT toxin B
288	NGVHANLHVAFHRSS	A0A172PZD5	A0A172PZD5_CORDP	HANLHVAFH	0.017558	41.53	HLA-DQA10201-DQB10303	DT toxin B
289	GVHANLHVAFHRSSS	A0A172PZD5	A0A172PZD5_CORDP	HANLHVAFH	0.010962	55.55	HLA-DQA10201-DQB10303	DT toxin B
290	VHANLHVAFHRSSSE	A0A172PZD5	A0A172PZD5_CORDP	NLHVAFHRS	0.012722	51.16	HLA-DQA10201-DQB10303	DT toxin B
291	HANLHVAFHRSSSEK	A0A172PZD5	A0A172PZD5_CORDP	LHVAFHRSS	0.015916	44.42	HLA-DQA10201-DQB10303	DT toxin B
292	ANLHVAFHRSSSEKI	A0A172PZD5	A0A172PZD5_CORDP	FHRSSSEKI	0.026531	29.76	HLA-DQA10201-DQB10303	DT toxin B
293	NLHVAFHRSSSEKIH	A0A172PZD5	A0A172PZD5_CORDP	FHRSSSEKI	0.058752	11.85	HLA-DQA10201-DQB10303	DT toxin B
294	LHVAFHRSSSEKIHS	A0A172PZD5	A0A172PZD5_CORDP	FHRSSSEKI	0.078411	7.46	HLA-DQA10201-DQB10303	DT toxin B
295	HVAFHRSSSEKIHSN	A0A172PZD5	A0A172PZD5_CORDP	FHRSSSEKI	0.104238	4.37	HLA-DQA10201-DQB10303	DT toxin B
296	VAFHRSSSEKIHSNE	A0A172PZD5	A0A172PZD5_CORDP	FHRSSSEKI	0.05482	13.08	HLA-DQA10201-DQB10303	DT toxin B
297	AFHRSSSEKIHSNEI	A0A172PZD5	A0A172PZD5_CORDP	SSSEKIHSN	0.023871	32.65	HLA-DQA10201-DQB10303	DT toxin B
298	FHRSSSEKIHSNEIS	A0A172PZD5	A0A172PZD5_CORDP	SSSEKIHSN	0.019232	38.83	HLA-DQA10201-DQB10303	DT toxin B
299	HRSSSEKIHSNEISS	A0A172PZD5	A0A172PZD5_CORDP	SSSEKIHSN	0.01538	45.44	HLA-DQA10201-DQB10303	DT toxin B
300	RSSSEKIHSNEISSD	A0A172PZD5	A0A172PZD5_CORDP	IHSNEISSD	0.035014	22.62	HLA-DQA10201-DQB10303	DT toxin B
301	SSSEKIHSNEISSDS	A0A172PZD5	A0A172PZD5_CORDP	IHSNEISSD	0.075289	7.99	HLA-DQA10201-DQB10303	DT toxin B
302	SSEKIHSNEISSDSI	A0A172PZD5	A0A172PZD5_CORDP	IHSNEISSD	0.090925	5.74	HLA-DQA10201-DQB10303	DT toxin B
303	SEKIHSNEISSDSIG	A0A172PZD5	A0A172PZD5_CORDP	IHSNEISSD	0.115554	3.54	HLA-DQA10201-DQB10303	DT toxin B
304	EKIHSNEISSDSIGV	A0A172PZD5	A0A172PZD5_CORDP	IHSNEISSD	0.054117	13.33	HLA-DQA10201-DQB10303	DT toxin B
305	KIHSNEISSDSIGVL	A0A172PZD5	A0A172PZD5_CORDP	IHSNEISSD	0.027624	28.73	HLA-DQA10201-DQB10303	DT toxin B
306	IHSNEISSDSIGVLG	A0A172PZD5	A0A172PZD5_CORDP	ISSDSIGVL	0.055607	12.82	HLA-DQA10201-DQB10303	DT toxin B
307	HSNEISSDSIGVLGY	A0A172PZD5	A0A172PZD5_CORDP	ISSDSIGVL	0.070216	8.98	HLA-DQA10201-DQB10303	DT toxin B
308	SNEISSDSIGVLGYQ	A0A172PZD5	A0A172PZD5_CORDP	ISSDSIGVL	0.09023	5.83	HLA-DQA10201-DQB10303	DT toxin B
309	NEISSDSIGVLGYQK	A0A172PZD5	A0A172PZD5_CORDP	ISSDSIGVL	0.048256	15.47	HLA-DQA10201-DQB10303	DT toxin B
310	EISSDSIGVLGYQKT	A0A172PZD5	A0A172PZD5_CORDP	SDSIGVLGY	0.026705	29.6	HLA-DQA10201-DQB10303	DT toxin B
311	ISSDSIGVLGYQKTV	A0A172PZD5	A0A172PZD5_CORDP	SDSIGVLGY	0.010409	57.09	HLA-DQA10201-DQB10303	DT toxin B
312	SSDSIGVLGYQKTVD	A0A172PZD5	A0A172PZD5_CORDP	IGVLGYQKT	0.008818	61.77	HLA-DQA10201-DQB10303	DT toxin B
313	SDSIGVLGYQKTVDH	A0A172PZD5	A0A172PZD5_CORDP	IGVLGYQKT	0.008744	62.01	HLA-DQA10201-DQB10303	DT toxin B
314	DSIGVLGYQKTVDHT	A0A172PZD5	A0A172PZD5_CORDP	LGYQKTVDH	0.006848	68.6	HLA-DQA10201-DQB10303	DT toxin B
315	SIGVLGYQKTVDHTK	A0A172PZD5	A0A172PZD5_CORDP	LGYQKTVDH	0.009368	60	HLA-DQA10201-DQB10303	DT toxin B
316	IGVLGYQKTVDHTKV	A0A172PZD5	A0A172PZD5_CORDP	LGYQKTVDH	0.011414	54.38	HLA-DQA10201-DQB10303	DT toxin B
317	GVLGYQKTVDHTKVN	A0A172PZD5	A0A172PZD5_CORDP	LGYQKTVDH	0.00898	61.25	HLA-DQA10201-DQB10303	DT toxin B
318	VLGYQKTVDHTKVNS	A0A172PZD5	A0A172PZD5_CORDP	QKTVDHTKV	0.007027	67.93	HLA-DQA10201-DQB10303	DT toxin B
319	LGYQKTVDHTKVNSK	A0A172PZD5	A0A172PZD5_CORDP	QKTVDHTKV	0.009518	59.58	HLA-DQA10201-DQB10303	DT toxin B
320	GYQKTVDHTKVNSKL	A0A172PZD5	A0A172PZD5_CORDP	VDHTKVNSK	0.008627	62.39	HLA-DQA10201-DQB10303	DT toxin B
321	YQKTVDHTKVNSKLS	A0A172PZD5	A0A172PZD5_CORDP	VDHTKVNSK	0.009262	60.34	HLA-DQA10201-DQB10303	DT toxin B
322	QKTVDHTKVNSKLSL	A0A172PZD5	A0A172PZD5_CORDP	VDHTKVNSK	0.006985	68.09	HLA-DQA10201-DQB10303	DT toxin B
323	KTVDHTKVNSKLSLF	A0A172PZD5	A0A172PZD5_CORDP	HTKVNSKLS	0.003718	82.21	HLA-DQA10201-DQB10303	DT toxin B
324	TVDHTKVNSKLSLFF	A0A172PZD5	A0A172PZD5_CORDP	HTKVNSKLS	0.003249	84.55	HLA-DQA10201-DQB10303	DT toxin B
325	VDHTKVNSKLSLFFE	A0A172PZD5	A0A172PZD5_CORDP	KVNSKLSLF	0.003596	82.82	HLA-DQA10201-DQB10303	DT toxin B
326	DHTKVNSKLSLFFEI	A0A172PZD5	A0A172PZD5_CORDP	KVNSKLSLF	0.003399	83.8	HLA-DQA10201-DQB10303	DT toxin B
327	HTKVNSKLSLFFEIK	A0A172PZD5	A0A172PZD5_CORDP	VNSKLSLFF	0.003551	83.04	HLA-DQA10201-DQB10303	DT toxin B
328	TKVNSKLSLFFEIKS	A0A172PZD5	A0A172PZD5_CORDP	NSKLSLFFE	0.002835	86.78	HLA-DQA10201-DQB10303	DT toxin B
1	SVSNSSSCLNLDWDA	A0A1W6JQQ9	A0A1W6JQQ9_9CAUD	SNSSSCLNL	0.012488	51.73	HLA-DQA10201-DQB10303	DT toxin B
2	VSNSSSCLNLDWDAI	A0A1W6JQQ9	A0A1W6JQQ9_9CAUD	NSSSCLNLD	0.006192	71.12	HLA-DQA10201-DQB10303	DT toxin B
3	SNSSSCLNLDWDAIR	A0A1W6JQQ9	A0A1W6JQQ9_9CAUD	NSSSCLNLD	0.002915	86.34	HLA-DQA10201-DQB10303	DT toxin B
4	NSSSCLNLDWDAIRD	A0A1W6JQQ9	A0A1W6JQQ9_9CAUD	SCLNLDWDA	0.001285	95	HLA-DQA10201-DQB10303	DT toxin B
5	SSSCLNLDWDAIRDK	A0A1W6JQQ9	A0A1W6JQQ9_9CAUD	LNLDWDAIR	0.001601	93.69	HLA-DQA10201-DQB10303	DT toxin B
6	SSCLNLDWDAIRDKT	A0A1W6JQQ9	A0A1W6JQQ9_9CAUD	NLDWDAIRD	0.002547	88.37	HLA-DQA10201-DQB10303	DT toxin B
7	SCLNLDWDAIRDKTK	A0A1W6JQQ9	A0A1W6JQQ9_9CAUD	NLDWDAIRD	0.004816	76.94	HLA-DQA10201-DQB10303	DT toxin B
8	CLNLDWDAIRDKTKA	A0A1W6JQQ9	A0A1W6JQQ9_9CAUD	WDAIRDKTK	0.004686	77.55	HLA-DQA10201-DQB10303	DT toxin B
9	LNLDWDAIRDKTKAK	A0A1W6JQQ9	A0A1W6JQQ9_9CAUD	WDAIRDKTK	0.006754	68.95	HLA-DQA10201-DQB10303	DT toxin B
10	NLDWDAIRDKTKAKI	A0A1W6JQQ9	A0A1W6JQQ9_9CAUD	WDAIRDKTK	0.006287	70.74	HLA-DQA10201-DQB10303	DT toxin B
11	LDWDAIRDKTKAKIE	A0A1W6JQQ9	A0A1W6JQQ9_9CAUD	WDAIRDKTK	0.003867	81.47	HLA-DQA10201-DQB10303	DT toxin B
12	DWDAIRDKTKAKIES	A0A1W6JQQ9	A0A1W6JQQ9_9CAUD	RDKTKAKIE	0.002795	87	HLA-DQA10201-DQB10303	DT toxin B
13	WDAIRDKTKAKIESL	A0A1W6JQQ9	A0A1W6JQQ9_9CAUD	KTKAKIESL	0.002858	86.65	HLA-DQA10201-DQB10303	DT toxin B
14	DAIRDKTKAKIESLK	A0A1W6JQQ9	A0A1W6JQQ9_9CAUD	KTKAKIESL	0.005342	74.56	HLA-DQA10201-DQB10303	DT toxin B
15	AIRDKTKAKIESLKE	A0A1W6JQQ9	A0A1W6JQQ9_9CAUD	KTKAKIESL	0.010974	55.52	HLA-DQA10201-DQB10303	DT toxin B
16	IRDKTKAKIESLKEN	A0A1W6JQQ9	A0A1W6JQQ9_9CAUD	KTKAKIESL	0.01563	44.96	HLA-DQA10201-DQB10303	DT toxin B
17	RDKTKAKIESLKENG	A0A1W6JQQ9	A0A1W6JQQ9_9CAUD	KTKAKIESL	0.010077	58.02	HLA-DQA10201-DQB10303	DT toxin B
18	DKTKAKIESLKENGP	A0A1W6JQQ9	A0A1W6JQQ9_9CAUD	IESLKENGP	0.017869	40.97	HLA-DQA10201-DQB10303	DT toxin B
19	KTKAKIESLKENGPI	A0A1W6JQQ9	A0A1W6JQQ9_9CAUD	IESLKENGP	0.03026	26.32	HLA-DQA10201-DQB10303	DT toxin B
20	TKAKIESLKENGPIK	A0A1W6JQQ9	A0A1W6JQQ9_9CAUD	IESLKENGP	0.054488	13.2	HLA-DQA10201-DQB10303	DT toxin B
21	KAKIESLKENGPIKN	A0A1W6JQQ9	A0A1W6JQQ9_9CAUD	IESLKENGP	0.069069	9.22	HLA-DQA10201-DQB10303	DT toxin B
22	AKIESLKENGPIKNK	A0A1W6JQQ9	A0A1W6JQQ9_9CAUD	IESLKENGP	0.026228	30.05	HLA-DQA10201-DQB10303	DT toxin B
23	KIESLKENGPIKNKM	A0A1W6JQQ9	A0A1W6JQQ9_9CAUD	LKENGPIKN	0.006936	68.27	HLA-DQA10201-DQB10303	DT toxin B
24	IESLKENGPIKNKMS	A0A1W6JQQ9	A0A1W6JQQ9_9CAUD	LKENGPIKN	0.006205	71.07	HLA-DQA10201-DQB10303	DT toxin B
25	ESLKENGPIKNKMSE	A0A1W6JQQ9	A0A1W6JQQ9_9CAUD	LKENGPIKN	0.004335	79.19	HLA-DQA10201-DQB10303	DT toxin B
26	SLKENGPIKNKMSES	A0A1W6JQQ9	A0A1W6JQQ9_9CAUD	NGPIKNKMS	0.003499	83.3	HLA-DQA10201-DQB10303	DT toxin B
27	LKENGPIKNKMSESP	A0A1W6JQQ9	A0A1W6JQQ9_9CAUD	PIKNKMSES	0.005992	71.93	HLA-DQA10201-DQB10303	DT toxin B
28	KENGPIKNKMSESPN	A0A1W6JQQ9	A0A1W6JQQ9_9CAUD	PIKNKMSES	0.006265	70.82	HLA-DQA10201-DQB10303	DT toxin B
29	ENGPIKNKMSESPNK	A0A1W6JQQ9	A0A1W6JQQ9_9CAUD	PIKNKMSES	0.007768	65.19	HLA-DQA10201-DQB10303	DT toxin B
30	NGPIKNKMSESPNKT	A0A1W6JQQ9	A0A1W6JQQ9_9CAUD	PIKNKMSES	0.007185	67.35	HLA-DQA10201-DQB10303	DT toxin B
31	GPIKNKMSESPNKTV	A0A1W6JQQ9	A0A1W6JQQ9_9CAUD	KMSESPNKT	0.006669	69.26	HLA-DQA10201-DQB10303	DT toxin B
32	PIKNKMSESPNKTVS	A0A1W6JQQ9	A0A1W6JQQ9_9CAUD	KMSESPNKT	0.007445	66.39	HLA-DQA10201-DQB10303	DT toxin B
33	IKNKMSESPNKTVSE	A0A1W6JQQ9	A0A1W6JQQ9_9CAUD	KMSESPNKT	0.010239	57.57	HLA-DQA10201-DQB10303	DT toxin B
34	KNKMSESPNKTVSEE	A0A1W6JQQ9	A0A1W6JQQ9_9CAUD	MSESPNKTV	0.009126	60.78	HLA-DQA10201-DQB10303	DT toxin B
35	NKMSESPNKTVSEEK	A0A1W6JQQ9	A0A1W6JQQ9_9CAUD	ESPNKTVSE	0.005293	74.75	HLA-DQA10201-DQB10303	DT toxin B
36	KMSESPNKTVSEEKA	A0A1W6JQQ9	A0A1W6JQQ9_9CAUD	NKTVSEEKA	0.035299	22.42	HLA-DQA10201-DQB10303	DT toxin B
37	MSESPNKTVSEEKAK	A0A1W6JQQ9	A0A1W6JQQ9_9CAUD	NKTVSEEKA	0.081637	6.98	HLA-DQA10201-DQB10303	DT toxin B
38	SESPNKTVSEEKAKQ	A0A1W6JQQ9	A0A1W6JQQ9_9CAUD	NKTVSEEKA	0.113341	3.7	HLA-DQA10201-DQB10303	DT toxin B
39	ESPNKTVSEEKAKQY	A0A1W6JQQ9	A0A1W6JQQ9_9CAUD	NKTVSEEKA	0.113101	3.72	HLA-DQA10201-DQB10303	DT toxin B
40	SPNKTVSEEKAKQYL	A0A1W6JQQ9	A0A1W6JQQ9_9CAUD	NKTVSEEKA	0.053771	13.45	HLA-DQA10201-DQB10303	DT toxin B
41	PNKTVSEEKAKQYLE	A0A1W6JQQ9	A0A1W6JQQ9_9CAUD	NKTVSEEKA	0.018435	40.08	HLA-DQA10201-DQB10303	DT toxin B
42	NKTVSEEKAKQYLEE	A0A1W6JQQ9	A0A1W6JQQ9_9CAUD	VSEEKAKQY	0.009707	59.05	HLA-DQA10201-DQB10303	DT toxin B
43	KTVSEEKAKQYLEEF	A0A1W6JQQ9	A0A1W6JQQ9_9CAUD	EEKAKQYLE	0.004776	77.13	HLA-DQA10201-DQB10303	DT toxin B
44	TVSEEKAKQYLEEFH	A0A1W6JQQ9	A0A1W6JQQ9_9CAUD	EEKAKQYLE	0.004421	78.79	HLA-DQA10201-DQB10303	DT toxin B
45	VSEEKAKQYLEEFHQ	A0A1W6JQQ9	A0A1W6JQQ9_9CAUD	EKAKQYLEE	0.002483	88.72	HLA-DQA10201-DQB10303	DT toxin B
46	SEEKAKQYLEEFHQT	A0A1W6JQQ9	A0A1W6JQQ9_9CAUD	KAKQYLEEF	0.002018	91.32	HLA-DQA10201-DQB10303	DT toxin B
47	EEKAKQYLEEFHQTA	A0A1W6JQQ9	A0A1W6JQQ9_9CAUD	AKQYLEEFH	0.002208	90.24	HLA-DQA10201-DQB10303	DT toxin B
48	EKAKQYLEEFHQTAL	A0A1W6JQQ9	A0A1W6JQQ9_9CAUD	KQYLEEFHQ	0.002133	90.67	HLA-DQA10201-DQB10303	DT toxin B
49	KAKQYLEEFHQTALE	A0A1W6JQQ9	A0A1W6JQQ9_9CAUD	LEEFHQTAL	0.004433	78.73	HLA-DQA10201-DQB10303	DT toxin B
50	AKQYLEEFHQTALEH	A0A1W6JQQ9	A0A1W6JQQ9_9CAUD	EEFHQTALE	0.006548	69.71	HLA-DQA10201-DQB10303	DT toxin B
51	KQYLEEFHQTALEHP	A0A1W6JQQ9	A0A1W6JQQ9_9CAUD	EEFHQTALE	0.011286	54.69	HLA-DQA10201-DQB10303	DT toxin B
52	QYLEEFHQTALEHPE	A0A1W6JQQ9	A0A1W6JQQ9_9CAUD	HQTALEHPE	0.022634	34.14	HLA-DQA10201-DQB10303	DT toxin B
53	YLEEFHQTALEHPEL	A0A1W6JQQ9	A0A1W6JQQ9_9CAUD	HQTALEHPE	0.023102	33.57	HLA-DQA10201-DQB10303	DT toxin B
54	LEEFHQTALEHPELS	A0A1W6JQQ9	A0A1W6JQQ9_9CAUD	HQTALEHPE	0.030006	26.55	HLA-DQA10201-DQB10303	DT toxin B
55	EEFHQTALEHPELSE	A0A1W6JQQ9	A0A1W6JQQ9_9CAUD	HQTALEHPE	0.040341	19.26	HLA-DQA10201-DQB10303	DT toxin B
56	EFHQTALEHPELSEL	A0A1W6JQQ9	A0A1W6JQQ9_9CAUD	HQTALEHPE	0.018318	40.26	HLA-DQA10201-DQB10303	DT toxin B
57	FHQTALEHPELSELK	A0A1W6JQQ9	A0A1W6JQQ9_9CAUD	TALEHPELS	0.017412	41.8	HLA-DQA10201-DQB10303	DT toxin B
58	HQTALEHPELSELKT	A0A1W6JQQ9	A0A1W6JQQ9_9CAUD	TALEHPELS	0.01152	54.11	HLA-DQA10201-DQB10303	DT toxin B
59	QTALEHPELSELKTV	A0A1W6JQQ9	A0A1W6JQQ9_9CAUD	LEHPELSEL	0.008215	63.72	HLA-DQA10201-DQB10303	DT toxin B
60	TALEHPELSELKTVA	A0A1W6JQQ9	A0A1W6JQQ9_9CAUD	PELSELKTV	0.006813	68.73	HLA-DQA10201-DQB10303	DT toxin B
61	ALEHPELSELKTVAE	A0A1W6JQQ9	A0A1W6JQQ9_9CAUD	PELSELKTV	0.013122	50.17	HLA-DQA10201-DQB10303	DT toxin B
62	LEHPELSELKTVAET	A0A1W6JQQ9	A0A1W6JQQ9_9CAUD	PELSELKTV	0.018924	39.31	HLA-DQA10201-DQB10303	DT toxin B
63	EHPELSELKTVAETN	A0A1W6JQQ9	A0A1W6JQQ9_9CAUD	LSELKTVAE	0.023342	33.28	HLA-DQA10201-DQB10303	DT toxin B
64	HPELSELKTVAETNS	A0A1W6JQQ9	A0A1W6JQQ9_9CAUD	LSELKTVAE	0.034746	22.81	HLA-DQA10201-DQB10303	DT toxin B
65	PELSELKTVAETNSV	A0A1W6JQQ9	A0A1W6JQQ9_9CAUD	LKTVAETNS	0.046199	16.36	HLA-DQA10201-DQB10303	DT toxin B
66	ELSELKTVAETNSVF	A0A1W6JQQ9	A0A1W6JQQ9_9CAUD	LKTVAETNS	0.046397	16.26	HLA-DQA10201-DQB10303	DT toxin B
67	LSELKTVAETNSVFA	A0A1W6JQQ9	A0A1W6JQQ9_9CAUD	LKTVAETNS	0.053845	13.42	HLA-DQA10201-DQB10303	DT toxin B
68	SELKTVAETNSVFAG	A0A1W6JQQ9	A0A1W6JQQ9_9CAUD	LKTVAETNS	0.050611	14.57	HLA-DQA10201-DQB10303	DT toxin B
69	ELKTVAETNSVFAGA	A0A1W6JQQ9	A0A1W6JQQ9_9CAUD	VAETNSVFA	0.04948	14.97	HLA-DQA10201-DQB10303	DT toxin B
70	LKTVAETNSVFAGAN	A0A1W6JQQ9	A0A1W6JQQ9_9CAUD	AETNSVFAG	0.085446	6.43	HLA-DQA10201-DQB10303	DT toxin B
71	KTVAETNSVFAGANY	A0A1W6JQQ9	A0A1W6JQQ9_9CAUD	TNSVFAGAN	0.098423	4.9	HLA-DQA10201-DQB10303	DT toxin B
72	TVAETNSVFAGANYA	A0A1W6JQQ9	A0A1W6JQQ9_9CAUD	TNSVFAGAN	0.103815	4.4	HLA-DQA10201-DQB10303	DT toxin B
73	VAETNSVFAGANYAA	A0A1W6JQQ9	A0A1W6JQQ9_9CAUD	TNSVFAGAN	0.128808	2.79	HLA-DQA10201-DQB10303	DT toxin B
74	AETNSVFAGANYAAW	A0A1W6JQQ9	A0A1W6JQQ9_9CAUD	SVFAGANYA	0.090299	5.82	HLA-DQA10201-DQB10303	DT toxin B
75	ETNSVFAGANYAAWA	A0A1W6JQQ9	A0A1W6JQQ9_9CAUD	SVFAGANYA	0.089525	5.92	HLA-DQA10201-DQB10303	DT toxin B
76	TNSVFAGANYAAWAV	A0A1W6JQQ9	A0A1W6JQQ9_9CAUD	VFAGANYAA	0.059828	11.53	HLA-DQA10201-DQB10303	DT toxin B
77	NSVFAGANYAAWAVN	A0A1W6JQQ9	A0A1W6JQQ9_9CAUD	VFAGANYAA	0.041693	18.53	HLA-DQA10201-DQB10303	DT toxin B
78	SVFAGANYAAWAVNV	A0A1W6JQQ9	A0A1W6JQQ9_9CAUD	AGANYAAWA	0.02791	28.45	HLA-DQA10201-DQB10303	DT toxin B
79	VFAGANYAAWAVNVA	A0A1W6JQQ9	A0A1W6JQQ9_9CAUD	YAAWAVNVA	0.062608	10.75	HLA-DQA10201-DQB10303	DT toxin B
80	FAGANYAAWAVNVAQ	A0A1W6JQQ9	A0A1W6JQQ9_9CAUD	YAAWAVNVA	0.16824	1.45	HLA-DQA10201-DQB10303	DT toxin B
81	AGANYAAWAVNVAQV	A0A1W6JQQ9	A0A1W6JQQ9_9CAUD	YAAWAVNVA	0.209493	0.77	HLA-DQA10201-DQB10303	DT toxin B
82	GANYAAWAVNVAQVI	A0A1W6JQQ9	A0A1W6JQQ9_9CAUD	YAAWAVNVA	0.199086	0.9	HLA-DQA10201-DQB10303	DT toxin B
83	ANYAAWAVNVAQVID	A0A1W6JQQ9	A0A1W6JQQ9_9CAUD	YAAWAVNVA	0.136517	2.44	HLA-DQA10201-DQB10303	DT toxin B
84	NYAAWAVNVAQVIDS	A0A1W6JQQ9	A0A1W6JQQ9_9CAUD	AWAVNVAQV	0.112133	3.78	HLA-DQA10201-DQB10303	DT toxin B
85	YAAWAVNVAQVIDSK	A0A1W6JQQ9	A0A1W6JQQ9_9CAUD	WAVNVAQVI	0.131084	2.68	HLA-DQA10201-DQB10303	DT toxin B
86	AAWAVNVAQVIDSKT	A0A1W6JQQ9	A0A1W6JQQ9_9CAUD	VNVAQVIDS	0.116369	3.49	HLA-DQA10201-DQB10303	DT toxin B
87	AWAVNVAQVIDSKTA	A0A1W6JQQ9	A0A1W6JQQ9_9CAUD	VNVAQVIDS	0.11728	3.43	HLA-DQA10201-DQB10303	DT toxin B
88	WAVNVAQVIDSKTAD	A0A1W6JQQ9	A0A1W6JQQ9_9CAUD	VAQVIDSKT	0.097472	5	HLA-DQA10201-DQB10303	DT toxin B
89	AVNVAQVIDSKTADN	A0A1W6JQQ9	A0A1W6JQQ9_9CAUD	VAQVIDSKT	0.095834	5.17	HLA-DQA10201-DQB10303	DT toxin B
90	VNVAQVIDSKTADNL	A0A1W6JQQ9	A0A1W6JQQ9_9CAUD	VIDSKTADN	0.063389	10.56	HLA-DQA10201-DQB10303	DT toxin B
91	NVAQVIDSKTADNLE	A0A1W6JQQ9	A0A1W6JQQ9_9CAUD	VIDSKTADN	0.092849	5.5	HLA-DQA10201-DQB10303	DT toxin B
92	VAQVIDSKTADNLEK	A0A1W6JQQ9	A0A1W6JQQ9_9CAUD	VIDSKTADN	0.133449	2.57	HLA-DQA10201-DQB10303	DT toxin B
93	AQVIDSKTADNLEKT	A0A1W6JQQ9	A0A1W6JQQ9_9CAUD	IDSKTADNL	0.096319	5.12	HLA-DQA10201-DQB10303	DT toxin B
94	QVIDSKTADNLEKTT	A0A1W6JQQ9	A0A1W6JQQ9_9CAUD	IDSKTADNL	0.033865	23.43	HLA-DQA10201-DQB10303	DT toxin B
95	VIDSKTADNLEKTTA	A0A1W6JQQ9	A0A1W6JQQ9_9CAUD	KTADNLEKT	0.01001	58.21	HLA-DQA10201-DQB10303	DT toxin B
96	IDSKTADNLEKTTAA	A0A1W6JQQ9	A0A1W6JQQ9_9CAUD	KTADNLEKT	0.007537	66.05	HLA-DQA10201-DQB10303	DT toxin B
97	DSKTADNLEKTTAAL	A0A1W6JQQ9	A0A1W6JQQ9_9CAUD	DNLEKTTAA	0.006608	69.49	HLA-DQA10201-DQB10303	DT toxin B
98	SKTADNLEKTTAALS	A0A1W6JQQ9	A0A1W6JQQ9_9CAUD	LEKTTAALS	0.019796	37.95	HLA-DQA10201-DQB10303	DT toxin B
99	KTADNLEKTTAALSI	A0A1W6JQQ9	A0A1W6JQQ9_9CAUD	LEKTTAALS	0.051484	14.26	HLA-DQA10201-DQB10303	DT toxin B
100	TADNLEKTTAALSIL	A0A1W6JQQ9	A0A1W6JQQ9_9CAUD	LEKTTAALS	0.061235	11.11	HLA-DQA10201-DQB10303	DT toxin B
101	ADNLEKTTAALSILP	A0A1W6JQQ9	A0A1W6JQQ9_9CAUD	EKTTAALSI	0.112751	3.74	HLA-DQA10201-DQB10303	DT toxin B
102	DNLEKTTAALSILPG	A0A1W6JQQ9	A0A1W6JQQ9_9CAUD	EKTTAALSI	0.11979	3.27	HLA-DQA10201-DQB10303	DT toxin B
103	NLEKTTAALSILPGI	A0A1W6JQQ9	A0A1W6JQQ9_9CAUD	TAALSILPG	0.059071	11.75	HLA-DQA10201-DQB10303	DT toxin B
104	LEKTTAALSILPGIG	A0A1W6JQQ9	A0A1W6JQQ9_9CAUD	TAALSILPG	0.072783	8.45	HLA-DQA10201-DQB10303	DT toxin B
105	EKTTAALSILPGIGS	A0A1W6JQQ9	A0A1W6JQQ9_9CAUD	TAALSILPG	0.086182	6.34	HLA-DQA10201-DQB10303	DT toxin B
106	KTTAALSILPGIGSV	A0A1W6JQQ9	A0A1W6JQQ9_9CAUD	TAALSILPG	0.041714	18.52	HLA-DQA10201-DQB10303	DT toxin B
107	TTAALSILPGIGSVM	A0A1W6JQQ9	A0A1W6JQQ9_9CAUD	ALSILPGIG	0.025967	30.33	HLA-DQA10201-DQB10303	DT toxin B
108	TAALSILPGIGSVMG	A0A1W6JQQ9	A0A1W6JQQ9_9CAUD	ALSILPGIG	0.016672	43.03	HLA-DQA10201-DQB10303	DT toxin B
109	AALSILPGIGSVMGI	A0A1W6JQQ9	A0A1W6JQQ9_9CAUD	ILPGIGSVM	0.010219	57.62	HLA-DQA10201-DQB10303	DT toxin B
110	ALSILPGIGSVMGIA	A0A1W6JQQ9	A0A1W6JQQ9_9CAUD	ILPGIGSVM	0.013613	49.02	HLA-DQA10201-DQB10303	DT toxin B
111	LSILPGIGSVMGIAD	A0A1W6JQQ9	A0A1W6JQQ9_9CAUD	PGIGSVMGI	0.020585	36.84	HLA-DQA10201-DQB10303	DT toxin B
112	SILPGIGSVMGIADG	A0A1W6JQQ9	A0A1W6JQQ9_9CAUD	PGIGSVMGI	0.032261	24.65	HLA-DQA10201-DQB10303	DT toxin B
113	ILPGIGSVMGIADGA	A0A1W6JQQ9	A0A1W6JQQ9_9CAUD	IGSVMGIAD	0.036301	21.74	HLA-DQA10201-DQB10303	DT toxin B
114	LPGIGSVMGIADGAV	A0A1W6JQQ9	A0A1W6JQQ9_9CAUD	IGSVMGIAD	0.042231	18.26	HLA-DQA10201-DQB10303	DT toxin B
115	PGIGSVMGIADGAVH	A0A1W6JQQ9	A0A1W6JQQ9_9CAUD	SVMGIADGA	0.055509	12.85	HLA-DQA10201-DQB10303	DT toxin B
116	GIGSVMGIADGAVHH	A0A1W6JQQ9	A0A1W6JQQ9_9CAUD	VMGIADGAV	0.075471	7.96	HLA-DQA10201-DQB10303	DT toxin B
117	IGSVMGIADGAVHHN	A0A1W6JQQ9	A0A1W6JQQ9_9CAUD	VMGIADGAV	0.101575	4.59	HLA-DQA10201-DQB10303	DT toxin B
118	GSVMGIADGAVHHNT	A0A1W6JQQ9	A0A1W6JQQ9_9CAUD	IADGAVHHN	0.121333	3.18	HLA-DQA10201-DQB10303	DT toxin B
119	SVMGIADGAVHHNTE	A0A1W6JQQ9	A0A1W6JQQ9_9CAUD	IADGAVHHN	0.158134	1.72	HLA-DQA10201-DQB10303	DT toxin B
120	VMGIADGAVHHNTEE	A0A1W6JQQ9	A0A1W6JQQ9_9CAUD	IADGAVHHN	0.201058	0.88	HLA-DQA10201-DQB10303	DT toxin B
121	MGIADGAVHHNTEEI	A0A1W6JQQ9	A0A1W6JQQ9_9CAUD	IADGAVHHN	0.121491	3.17	HLA-DQA10201-DQB10303	DT toxin B
122	GIADGAVHHNTEEIV	A0A1W6JQQ9	A0A1W6JQQ9_9CAUD	IADGAVHHN	0.065958	9.92	HLA-DQA10201-DQB10303	DT toxin B
123	IADGAVHHNTEEIVA	A0A1W6JQQ9	A0A1W6JQQ9_9CAUD	VHHNTEEIV	0.041672	18.55	HLA-DQA10201-DQB10303	DT toxin B
124	ADGAVHHNTEEIVAQ	A0A1W6JQQ9	A0A1W6JQQ9_9CAUD	VHHNTEEIV	0.062828	10.7	HLA-DQA10201-DQB10303	DT toxin B
125	DGAVHHNTEEIVAQS	A0A1W6JQQ9	A0A1W6JQQ9_9CAUD	VHHNTEEIV	0.070534	8.91	HLA-DQA10201-DQB10303	DT toxin B
126	GAVHHNTEEIVAQSI	A0A1W6JQQ9	A0A1W6JQQ9_9CAUD	VHHNTEEIV	0.043836	17.47	HLA-DQA10201-DQB10303	DT toxin B
127	AVHHNTEEIVAQSIA	A0A1W6JQQ9	A0A1W6JQQ9_9CAUD	TEEIVAQSI	0.051306	14.32	HLA-DQA10201-DQB10303	DT toxin B
128	VHHNTEEIVAQSIAL	A0A1W6JQQ9	A0A1W6JQQ9_9CAUD	TEEIVAQSI	0.040387	19.23	HLA-DQA10201-DQB10303	DT toxin B
129	HHNTEEIVAQSIALS	A0A1W6JQQ9	A0A1W6JQQ9_9CAUD	TEEIVAQSI	0.063175	10.61	HLA-DQA10201-DQB10303	DT toxin B
130	HNTEEIVAQSIALSS	A0A1W6JQQ9	A0A1W6JQQ9_9CAUD	IVAQSIALS	0.106078	4.23	HLA-DQA10201-DQB10303	DT toxin B
131	NTEEIVAQSIALSSL	A0A1W6JQQ9	A0A1W6JQQ9_9CAUD	IVAQSIALS	0.105998	4.23	HLA-DQA10201-DQB10303	DT toxin B
132	TEEIVAQSIALSSLM	A0A1W6JQQ9	A0A1W6JQQ9_9CAUD	IVAQSIALS	0.097796	4.96	HLA-DQA10201-DQB10303	DT toxin B
133	EEIVAQSIALSSLMI	A0A1W6JQQ9	A0A1W6JQQ9_9CAUD	VAQSIALSS	0.059155	11.73	HLA-DQA10201-DQB10303	DT toxin B
134	EIVAQSIALSSLMIA	A0A1W6JQQ9	A0A1W6JQQ9_9CAUD	VAQSIALSS	0.021895	35.06	HLA-DQA10201-DQB10303	DT toxin B
135	IVAQSIALSSLMIAQ	A0A1W6JQQ9	A0A1W6JQQ9_9CAUD	IALSSLMIA	0.014921	46.32	HLA-DQA10201-DQB10303	DT toxin B
136	VAQSIALSSLMIAQA	A0A1W6JQQ9	A0A1W6JQQ9_9CAUD	IALSSLMIA	0.020373	37.14	HLA-DQA10201-DQB10303	DT toxin B
137	AQSIALSSLMIAQAI	A0A1W6JQQ9	A0A1W6JQQ9_9CAUD	LSSLMIAQA	0.019591	38.27	HLA-DQA10201-DQB10303	DT toxin B
138	QSIALSSLMIAQAIP	A0A1W6JQQ9	A0A1W6JQQ9_9CAUD	LSSLMIAQA	0.034827	22.75	HLA-DQA10201-DQB10303	DT toxin B
139	SIALSSLMIAQAIPL	A0A1W6JQQ9	A0A1W6JQQ9_9CAUD	LSSLMIAQA	0.025985	30.31	HLA-DQA10201-DQB10303	DT toxin B
140	IALSSLMIAQAIPLV	A0A1W6JQQ9	A0A1W6JQQ9_9CAUD	LMIAQAIPL	0.019754	38.01	HLA-DQA10201-DQB10303	DT toxin B
141	ALSSLMIAQAIPLVG	A0A1W6JQQ9	A0A1W6JQQ9_9CAUD	LMIAQAIPL	0.0366	21.55	HLA-DQA10201-DQB10303	DT toxin B
142	LSSLMIAQAIPLVGE	A0A1W6JQQ9	A0A1W6JQQ9_9CAUD	IAQAIPLVG	0.075778	7.91	HLA-DQA10201-DQB10303	DT toxin B
143	SSLMIAQAIPLVGEL	A0A1W6JQQ9	A0A1W6JQQ9_9CAUD	IAQAIPLVG	0.065162	10.11	HLA-DQA10201-DQB10303	DT toxin B
144	SLMIAQAIPLVGELV	A0A1W6JQQ9	A0A1W6JQQ9_9CAUD	IAQAIPLVG	0.054059	13.35	HLA-DQA10201-DQB10303	DT toxin B
145	LMIAQAIPLVGELVD	A0A1W6JQQ9	A0A1W6JQQ9_9CAUD	IAQAIPLVG	0.029371	27.12	HLA-DQA10201-DQB10303	DT toxin B
146	MIAQAIPLVGELVDI	A0A1W6JQQ9	A0A1W6JQQ9_9CAUD	IAQAIPLVG	0.019129	38.99	HLA-DQA10201-DQB10303	DT toxin B
147	IAQAIPLVGELVDIG	A0A1W6JQQ9	A0A1W6JQQ9_9CAUD	AIPLVGELV	0.01414	47.9	HLA-DQA10201-DQB10303	DT toxin B
148	AQAIPLVGELVDIGF	A0A1W6JQQ9	A0A1W6JQQ9_9CAUD	LVGELVDIG	0.014634	46.89	HLA-DQA10201-DQB10303	DT toxin B
149	QAIPLVGELVDIGFA	A0A1W6JQQ9	A0A1W6JQQ9_9CAUD	LVGELVDIG	0.019926	37.77	HLA-DQA10201-DQB10303	DT toxin B
150	AIPLVGELVDIGFAA	A0A1W6JQQ9	A0A1W6JQQ9_9CAUD	LVGELVDIG	0.021865	35.1	HLA-DQA10201-DQB10303	DT toxin B
151	IPLVGELVDIGFAAY	A0A1W6JQQ9	A0A1W6JQQ9_9CAUD	LVGELVDIG	0.009545	59.5	HLA-DQA10201-DQB10303	DT toxin B
152	PLVGELVDIGFAAYN	A0A1W6JQQ9	A0A1W6JQQ9_9CAUD	VDIGFAAYN	0.009269	60.32	HLA-DQA10201-DQB10303	DT toxin B
153	LVGELVDIGFAAYNF	A0A1W6JQQ9	A0A1W6JQQ9_9CAUD	VDIGFAAYN	0.012676	51.27	HLA-DQA10201-DQB10303	DT toxin B
154	VGELVDIGFAAYNFV	A0A1W6JQQ9	A0A1W6JQQ9_9CAUD	VDIGFAAYN	0.016603	43.16	HLA-DQA10201-DQB10303	DT toxin B
155	GELVDIGFAAYNFVE	A0A1W6JQQ9	A0A1W6JQQ9_9CAUD	VDIGFAAYN	0.028902	27.53	HLA-DQA10201-DQB10303	DT toxin B
156	ELVDIGFAAYNFVES	A0A1W6JQQ9	A0A1W6JQQ9_9CAUD	VDIGFAAYN	0.021852	35.12	HLA-DQA10201-DQB10303	DT toxin B
157	LVDIGFAAYNFVESI	A0A1W6JQQ9	A0A1W6JQQ9_9CAUD	IGFAAYNFV	0.015382	45.43	HLA-DQA10201-DQB10303	DT toxin B
158	VDIGFAAYNFVESII	A0A1W6JQQ9	A0A1W6JQQ9_9CAUD	AAYNFVESI	0.014998	46.17	HLA-DQA10201-DQB10303	DT toxin B
159	DIGFAAYNFVESIIN	A0A1W6JQQ9	A0A1W6JQQ9_9CAUD	AAYNFVESI	0.017364	41.89	HLA-DQA10201-DQB10303	DT toxin B
160	IGFAAYNFVESIINL	A0A1W6JQQ9	A0A1W6JQQ9_9CAUD	AAYNFVESI	0.009994	58.25	HLA-DQA10201-DQB10303	DT toxin B
161	GFAAYNFVESIINLF	A0A1W6JQQ9	A0A1W6JQQ9_9CAUD	AAYNFVESI	0.007698	65.45	HLA-DQA10201-DQB10303	DT toxin B
162	FAAYNFVESIINLFQ	A0A1W6JQQ9	A0A1W6JQQ9_9CAUD	YNFVESIIN	0.009711	59.04	HLA-DQA10201-DQB10303	DT toxin B
163	AAYNFVESIINLFQV	A0A1W6JQQ9	A0A1W6JQQ9_9CAUD	YNFVESIIN	0.008774	61.92	HLA-DQA10201-DQB10303	DT toxin B
164	AYNFVESIINLFQVI	A0A1W6JQQ9	A0A1W6JQQ9_9CAUD	VESIINLFQ	0.005881	72.38	HLA-DQA10201-DQB10303	DT toxin B
165	YNFVESIINLFQVIH	A0A1W6JQQ9	A0A1W6JQQ9_9CAUD	VESIINLFQ	0.005923	72.21	HLA-DQA10201-DQB10303	DT toxin B
166	NFVESIINLFQVIHN	A0A1W6JQQ9	A0A1W6JQQ9_9CAUD	INLFQVIHN	0.00605	71.69	HLA-DQA10201-DQB10303	DT toxin B
167	FVESIINLFQVIHNS	A0A1W6JQQ9	A0A1W6JQQ9_9CAUD	INLFQVIHN	0.011192	54.92	HLA-DQA10201-DQB10303	DT toxin B
168	VESIINLFQVIHNSY	A0A1W6JQQ9	A0A1W6JQQ9_9CAUD	INLFQVIHN	0.014965	46.23	HLA-DQA10201-DQB10303	DT toxin B
169	ESIINLFQVIHNSYN	A0A1W6JQQ9	A0A1W6JQQ9_9CAUD	INLFQVIHN	0.024529	31.89	HLA-DQA10201-DQB10303	DT toxin B
170	SIINLFQVIHNSYNR	A0A1W6JQQ9	A0A1W6JQQ9_9CAUD	FQVIHNSYN	0.018223	40.41	HLA-DQA10201-DQB10303	DT toxin B
171	IINLFQVIHNSYNRP	A0A1W6JQQ9	A0A1W6JQQ9_9CAUD	FQVIHNSYN	0.021035	36.22	HLA-DQA10201-DQB10303	DT toxin B
172	INLFQVIHNSYNRPT	A0A1W6JQQ9	A0A1W6JQQ9_9CAUD	FQVIHNSYN	0.022784	33.96	HLA-DQA10201-DQB10303	DT toxin B
173	NLFQVIHNSYNRPTY	A0A1W6JQQ9	A0A1W6JQQ9_9CAUD	IHNSYNRPT	0.016767	42.87	HLA-DQA10201-DQB10303	DT toxin B
174	LFQVIHNSYNRPTYS	A0A1W6JQQ9	A0A1W6JQQ9_9CAUD	IHNSYNRPT	0.019877	37.84	HLA-DQA10201-DQB10303	DT toxin B
175	FQVIHNSYNRPTYSP	A0A1W6JQQ9	A0A1W6JQQ9_9CAUD	IHNSYNRPT	0.037186	21.17	HLA-DQA10201-DQB10303	DT toxin B
176	QVIHNSYNRPTYSPG	A0A1W6JQQ9	A0A1W6JQQ9_9CAUD	IHNSYNRPT	0.021765	35.23	HLA-DQA10201-DQB10303	DT toxin B
177	VIHNSYNRPTYSPGH	A0A1W6JQQ9	A0A1W6JQQ9_9CAUD	NSYNRPTYS	0.011267	54.74	HLA-DQA10201-DQB10303	DT toxin B
178	IHNSYNRPTYSPGHK	A0A1W6JQQ9	A0A1W6JQQ9_9CAUD	NSYNRPTYS	0.0064	70.28	HLA-DQA10201-DQB10303	DT toxin B
179	HNSYNRPTYSPGHKT	A0A1W6JQQ9	A0A1W6JQQ9_9CAUD	PTYSPGHKT	0.008333	63.34	HLA-DQA10201-DQB10303	DT toxin B
180	NSYNRPTYSPGHKTQ	A0A1W6JQQ9	A0A1W6JQQ9_9CAUD	PTYSPGHKT	0.010606	56.54	HLA-DQA10201-DQB10303	DT toxin B
181	SYNRPTYSPGHKTQP	A0A1W6JQQ9	A0A1W6JQQ9_9CAUD	PTYSPGHKT	0.015872	44.51	HLA-DQA10201-DQB10303	DT toxin B
182	YNRPTYSPGHKTQPF	A0A1W6JQQ9	A0A1W6JQQ9_9CAUD	PTYSPGHKT	0.014788	46.59	HLA-DQA10201-DQB10303	DT toxin B
183	NRPTYSPGHKTQPFL	A0A1W6JQQ9	A0A1W6JQQ9_9CAUD	PTYSPGHKT	0.008379	63.19	HLA-DQA10201-DQB10303	DT toxin B
184	RPTYSPGHKTQPFLH	A0A1W6JQQ9	A0A1W6JQQ9_9CAUD	PTYSPGHKT	0.004453	78.64	HLA-DQA10201-DQB10303	DT toxin B
185	PTYSPGHKTQPFLHD	A0A1W6JQQ9	A0A1W6JQQ9_9CAUD	GHKTQPFLH	0.005531	73.79	HLA-DQA10201-DQB10303	DT toxin B
186	TYSPGHKTQPFLHDG	A0A1W6JQQ9	A0A1W6JQQ9_9CAUD	GHKTQPFLH	0.010244	57.55	HLA-DQA10201-DQB10303	DT toxin B
187	YSPGHKTQPFLHDGY	A0A1W6JQQ9	A0A1W6JQQ9_9CAUD	GHKTQPFLH	0.010832	55.91	HLA-DQA10201-DQB10303	DT toxin B
188	SPGHKTQPFLHDGYA	A0A1W6JQQ9	A0A1W6JQQ9_9CAUD	HKTQPFLHD	0.008068	64.2	HLA-DQA10201-DQB10303	DT toxin B
189	PGHKTQPFLHDGYAV	A0A1W6JQQ9	A0A1W6JQQ9_9CAUD	HKTQPFLHD	0.003474	83.43	HLA-DQA10201-DQB10303	DT toxin B
190	GHKTQPFLHDGYAVS	A0A1W6JQQ9	A0A1W6JQQ9_9CAUD	PFLHDGYAV	0.002797	86.99	HLA-DQA10201-DQB10303	DT toxin B
191	HKTQPFLHDGYAVSW	A0A1W6JQQ9	A0A1W6JQQ9_9CAUD	LHDGYAVSW	0.006239	70.93	HLA-DQA10201-DQB10303	DT toxin B
192	KTQPFLHDGYAVSWN	A0A1W6JQQ9	A0A1W6JQQ9_9CAUD	LHDGYAVSW	0.018	40.76	HLA-DQA10201-DQB10303	DT toxin B
193	TQPFLHDGYAVSWNT	A0A1W6JQQ9	A0A1W6JQQ9_9CAUD	LHDGYAVSW	0.029171	27.29	HLA-DQA10201-DQB10303	DT toxin B
194	QPFLHDGYAVSWNTV	A0A1W6JQQ9	A0A1W6JQQ9_9CAUD	LHDGYAVSW	0.029438	27.06	HLA-DQA10201-DQB10303	DT toxin B
195	PFLHDGYAVSWNTVE	A0A1W6JQQ9	A0A1W6JQQ9_9CAUD	DGYAVSWNT	0.017038	42.43	HLA-DQA10201-DQB10303	DT toxin B
196	FLHDGYAVSWNTVED	A0A1W6JQQ9	A0A1W6JQQ9_9CAUD	DGYAVSWNT	0.0284	27.98	HLA-DQA10201-DQB10303	DT toxin B
197	LHDGYAVSWNTVEDS	A0A1W6JQQ9	A0A1W6JQQ9_9CAUD	YAVSWNTVE	0.037339	21.07	HLA-DQA10201-DQB10303	DT toxin B
198	HDGYAVSWNTVEDSI	A0A1W6JQQ9	A0A1W6JQQ9_9CAUD	YAVSWNTVE	0.04022	19.33	HLA-DQA10201-DQB10303	DT toxin B
199	DGYAVSWNTVEDSII	A0A1W6JQQ9	A0A1W6JQQ9_9CAUD	WNTVEDSII	0.050069	14.76	HLA-DQA10201-DQB10303	DT toxin B
200	GYAVSWNTVEDSIIK	A0A1W6JQQ9	A0A1W6JQQ9_9CAUD	WNTVEDSII	0.102502	4.5	HLA-DQA10201-DQB10303	DT toxin B
201	YAVSWNTVEDSIIKT	A0A1W6JQQ9	A0A1W6JQQ9_9CAUD	WNTVEDSII	0.125923	2.92	HLA-DQA10201-DQB10303	DT toxin B
202	AVSWNTVEDSIIKTG	A0A1W6JQQ9	A0A1W6JQQ9_9CAUD	WNTVEDSII	0.164787	1.54	HLA-DQA10201-DQB10303	DT toxin B
203	VSWNTVEDSIIKTGF	A0A1W6JQQ9	A0A1W6JQQ9_9CAUD	WNTVEDSII	0.078747	7.41	HLA-DQA10201-DQB10303	DT toxin B
204	SWNTVEDSIIKTGFQ	A0A1W6JQQ9	A0A1W6JQQ9_9CAUD	VEDSIIKTG	0.039805	19.57	HLA-DQA10201-DQB10303	DT toxin B
205	WNTVEDSIIKTGFQG	A0A1W6JQQ9	A0A1W6JQQ9_9CAUD	VEDSIIKTG	0.035568	22.23	HLA-DQA10201-DQB10303	DT toxin B
206	NTVEDSIIKTGFQGE	A0A1W6JQQ9	A0A1W6JQQ9_9CAUD	VEDSIIKTG	0.024963	31.4	HLA-DQA10201-DQB10303	DT toxin B
207	TVEDSIIKTGFQGES	A0A1W6JQQ9	A0A1W6JQQ9_9CAUD	VEDSIIKTG	0.01767	41.33	HLA-DQA10201-DQB10303	DT toxin B
208	VEDSIIKTGFQGESG	A0A1W6JQQ9	A0A1W6JQQ9_9CAUD	IKTGFQGES	0.030476	26.13	HLA-DQA10201-DQB10303	DT toxin B
209	EDSIIKTGFQGESGH	A0A1W6JQQ9	A0A1W6JQQ9_9CAUD	IKTGFQGES	0.047541	15.76	HLA-DQA10201-DQB10303	DT toxin B
210	DSIIKTGFQGESGHD	A0A1W6JQQ9	A0A1W6JQQ9_9CAUD	IKTGFQGES	0.068966	9.24	HLA-DQA10201-DQB10303	DT toxin B
211	SIIKTGFQGESGHDI	A0A1W6JQQ9	A0A1W6JQQ9_9CAUD	IKTGFQGES	0.025316	31.01	HLA-DQA10201-DQB10303	DT toxin B
212	IIKTGFQGESGHDIK	A0A1W6JQQ9	A0A1W6JQQ9_9CAUD	FQGESGHDI	0.027594	28.76	HLA-DQA10201-DQB10303	DT toxin B
213	IKTGFQGESGHDIKI	A0A1W6JQQ9	A0A1W6JQQ9_9CAUD	FQGESGHDI	0.035531	22.26	HLA-DQA10201-DQB10303	DT toxin B
214	KTGFQGESGHDIKIT	A0A1W6JQQ9	A0A1W6JQQ9_9CAUD	FQGESGHDI	0.042821	17.95	HLA-DQA10201-DQB10303	DT toxin B
215	TGFQGESGHDIKITA	A0A1W6JQQ9	A0A1W6JQQ9_9CAUD	FQGESGHDI	0.019621	38.22	HLA-DQA10201-DQB10303	DT toxin B
216	GFQGESGHDIKITAE	A0A1W6JQQ9	A0A1W6JQQ9_9CAUD	GESGHDIKI	0.019875	37.84	HLA-DQA10201-DQB10303	DT toxin B
217	FQGESGHDIKITAEN	A0A1W6JQQ9	A0A1W6JQQ9_9CAUD	ESGHDIKIT	0.022438	34.38	HLA-DQA10201-DQB10303	DT toxin B
218	QGESGHDIKITAENT	A0A1W6JQQ9	A0A1W6JQQ9_9CAUD	GHDIKITAE	0.022827	33.91	HLA-DQA10201-DQB10303	DT toxin B
219	GESGHDIKITAENTP	A0A1W6JQQ9	A0A1W6JQQ9_9CAUD	GHDIKITAE	0.032196	24.7	HLA-DQA10201-DQB10303	DT toxin B
220	ESGHDIKITAENTPL	A0A1W6JQQ9	A0A1W6JQQ9_9CAUD	GHDIKITAE	0.020641	36.77	HLA-DQA10201-DQB10303	DT toxin B
221	SGHDIKITAENTPLP	A0A1W6JQQ9	A0A1W6JQQ9_9CAUD	DIKITAENT	0.033983	23.35	HLA-DQA10201-DQB10303	DT toxin B
222	GHDIKITAENTPLPI	A0A1W6JQQ9	A0A1W6JQQ9_9CAUD	ITAENTPLP	0.035762	22.1	HLA-DQA10201-DQB10303	DT toxin B
223	HDIKITAENTPLPIA	A0A1W6JQQ9	A0A1W6JQQ9_9CAUD	ITAENTPLP	0.042031	18.36	HLA-DQA10201-DQB10303	DT toxin B
224	DIKITAENTPLPIAG	A0A1W6JQQ9	A0A1W6JQQ9_9CAUD	ITAENTPLP	0.053735	13.46	HLA-DQA10201-DQB10303	DT toxin B
225	IKITAENTPLPIAGV	A0A1W6JQQ9	A0A1W6JQQ9_9CAUD	ITAENTPLP	0.028161	28.21	HLA-DQA10201-DQB10303	DT toxin B
226	KITAENTPLPIAGVL	A0A1W6JQQ9	A0A1W6JQQ9_9CAUD	ENTPLPIAG	0.018696	39.67	HLA-DQA10201-DQB10303	DT toxin B
227	ITAENTPLPIAGVLL	A0A1W6JQQ9	A0A1W6JQQ9_9CAUD	ENTPLPIAG	0.013254	49.86	HLA-DQA10201-DQB10303	DT toxin B
228	TAENTPLPIAGVLLP	A0A1W6JQQ9	A0A1W6JQQ9_9CAUD	PLPIAGVLL	0.014516	47.13	HLA-DQA10201-DQB10303	DT toxin B
229	AENTPLPIAGVLLPT	A0A1W6JQQ9	A0A1W6JQQ9_9CAUD	PLPIAGVLL	0.019578	38.29	HLA-DQA10201-DQB10303	DT toxin B
230	ENTPLPIAGVLLPTI	A0A1W6JQQ9	A0A1W6JQQ9_9CAUD	PIAGVLLPT	0.031746	25.07	HLA-DQA10201-DQB10303	DT toxin B
231	NTPLPIAGVLLPTIT	A0A1W6JQQ9	A0A1W6JQQ9_9CAUD	PIAGVLLPT	0.040669	19.07	HLA-DQA10201-DQB10303	DT toxin B
232	TPLPIAGVLLPTITG	A0A1W6JQQ9	A0A1W6JQQ9_9CAUD	IAGVLLPTI	0.059439	11.64	HLA-DQA10201-DQB10303	DT toxin B
233	PLPIAGVLLPTITGK	A0A1W6JQQ9	A0A1W6JQQ9_9CAUD	IAGVLLPTI	0.069238	9.19	HLA-DQA10201-DQB10303	DT toxin B
234	LPIAGVLLPTITGKL	A0A1W6JQQ9	A0A1W6JQQ9_9CAUD	IAGVLLPTI	0.025895	30.4	HLA-DQA10201-DQB10303	DT toxin B
235	PIAGVLLPTITGKLD	A0A1W6JQQ9	A0A1W6JQQ9_9CAUD	IAGVLLPTI	0.020035	37.61	HLA-DQA10201-DQB10303	DT toxin B
236	IAGVLLPTITGKLDV	A0A1W6JQQ9	A0A1W6JQQ9_9CAUD	LLPTITGKL	0.010573	56.64	HLA-DQA10201-DQB10303	DT toxin B
237	AGVLLPTITGKLDVN	A0A1W6JQQ9	A0A1W6JQQ9_9CAUD	LLPTITGKL	0.016193	43.9	HLA-DQA10201-DQB10303	DT toxin B
238	GVLLPTITGKLDVNK	A0A1W6JQQ9	A0A1W6JQQ9_9CAUD	TITGKLDVN	0.018817	39.48	HLA-DQA10201-DQB10303	DT toxin B
239	VLLPTITGKLDVNKS	A0A1W6JQQ9	A0A1W6JQQ9_9CAUD	TITGKLDVN	0.025266	31.06	HLA-DQA10201-DQB10303	DT toxin B
240	LLPTITGKLDVNKSK	A0A1W6JQQ9	A0A1W6JQQ9_9CAUD	TITGKLDVN	0.039722	19.61	HLA-DQA10201-DQB10303	DT toxin B
241	LPTITGKLDVNKSKT	A0A1W6JQQ9	A0A1W6JQQ9_9CAUD	TITGKLDVN	0.0304	26.2	HLA-DQA10201-DQB10303	DT toxin B
242	PTITGKLDVNKSKTH	A0A1W6JQQ9	A0A1W6JQQ9_9CAUD	TGKLDVNKS	0.020945	36.35	HLA-DQA10201-DQB10303	DT toxin B
243	TITGKLDVNKSKTHI	A0A1W6JQQ9	A0A1W6JQQ9_9CAUD	TGKLDVNKS	0.008624	62.4	HLA-DQA10201-DQB10303	DT toxin B
244	ITGKLDVNKSKTHIS	A0A1W6JQQ9	A0A1W6JQQ9_9CAUD	VNKSKTHIS	0.013335	49.67	HLA-DQA10201-DQB10303	DT toxin B
245	TGKLDVNKSKTHISV	A0A1W6JQQ9	A0A1W6JQQ9_9CAUD	VNKSKTHIS	0.029658	26.86	HLA-DQA10201-DQB10303	DT toxin B
246	GKLDVNKSKTHISVN	A0A1W6JQQ9	A0A1W6JQQ9_9CAUD	VNKSKTHIS	0.051879	14.12	HLA-DQA10201-DQB10303	DT toxin B
247	KLDVNKSKTHISVNG	A0A1W6JQQ9	A0A1W6JQQ9_9CAUD	VNKSKTHIS	0.070857	8.84	HLA-DQA10201-DQB10303	DT toxin B
248	LDVNKSKTHISVNGR	A0A1W6JQQ9	A0A1W6JQQ9_9CAUD	VNKSKTHIS	0.031636	25.16	HLA-DQA10201-DQB10303	DT toxin B
249	DVNKSKTHISVNGRK	A0A1W6JQQ9	A0A1W6JQQ9_9CAUD	SKTHISVNG	0.021287	35.88	HLA-DQA10201-DQB10303	DT toxin B
250	VNKSKTHISVNGRKI	A0A1W6JQQ9	A0A1W6JQQ9_9CAUD	SKTHISVNG	0.014353	47.46	HLA-DQA10201-DQB10303	DT toxin B
251	NKSKTHISVNGRKIR	A0A1W6JQQ9	A0A1W6JQQ9_9CAUD	HISVNGRKI	0.014609	46.94	HLA-DQA10201-DQB10303	DT toxin B
252	KSKTHISVNGRKIRM	A0A1W6JQQ9	A0A1W6JQQ9_9CAUD	HISVNGRKI	0.011813	53.39	HLA-DQA10201-DQB10303	DT toxin B
253	SKTHISVNGRKIRMQ	A0A1W6JQQ9	A0A1W6JQQ9_9CAUD	HISVNGRKI	0.014078	48.02	HLA-DQA10201-DQB10303	DT toxin B
254	KTHISVNGRKIRMQC	A0A1W6JQQ9	A0A1W6JQQ9_9CAUD	HISVNGRKI	0.006213	71.03	HLA-DQA10201-DQB10303	DT toxin B
255	THISVNGRKIRMQCR	A0A1W6JQQ9	A0A1W6JQQ9_9CAUD	HISVNGRKI	0.002065	91.06	HLA-DQA10201-DQB10303	DT toxin B
256	HISVNGRKIRMQCRA	A0A1W6JQQ9	A0A1W6JQQ9_9CAUD	VNGRKIRMQ	0.00157	93.86	HLA-DQA10201-DQB10303	DT toxin B
257	ISVNGRKIRMQCRAI	A0A1W6JQQ9	A0A1W6JQQ9_9CAUD	VNGRKIRMQ	0.000946	95	HLA-DQA10201-DQB10303	DT toxin B
258	SVNGRKIRMQCRAID	A0A1W6JQQ9	A0A1W6JQQ9_9CAUD	KIRMQCRAI	0.001794	92.59	HLA-DQA10201-DQB10303	DT toxin B
259	VNGRKIRMQCRAIDG	A0A1W6JQQ9	A0A1W6JQQ9_9CAUD	KIRMQCRAI	0.003454	83.53	HLA-DQA10201-DQB10303	DT toxin B
260	NGRKIRMQCRAIDGN	A0A1W6JQQ9	A0A1W6JQQ9_9CAUD	KIRMQCRAI	0.005194	75.18	HLA-DQA10201-DQB10303	DT toxin B
261	GRKIRMQCRAIDGNV	A0A1W6JQQ9	A0A1W6JQQ9_9CAUD	IRMQCRAID	0.002995	85.9	HLA-DQA10201-DQB10303	DT toxin B
262	RKIRMQCRAIDGNVT	A0A1W6JQQ9	A0A1W6JQQ9_9CAUD	CRAIDGNVT	0.002667	87.71	HLA-DQA10201-DQB10303	DT toxin B
263	KIRMQCRAIDGNVTF	A0A1W6JQQ9	A0A1W6JQQ9_9CAUD	CRAIDGNVT	0.003822	81.69	HLA-DQA10201-DQB10303	DT toxin B
264	IRMQCRAIDGNVTFC	A0A1W6JQQ9	A0A1W6JQQ9_9CAUD	CRAIDGNVT	0.002442	88.95	HLA-DQA10201-DQB10303	DT toxin B
265	RMQCRAIDGNVTFCR	A0A1W6JQQ9	A0A1W6JQQ9_9CAUD	CRAIDGNVT	0.003638	82.61	HLA-DQA10201-DQB10303	DT toxin B
266	MQCRAIDGNVTFCRP	A0A1W6JQQ9	A0A1W6JQQ9_9CAUD	AIDGNVTFC	0.005712	73.06	HLA-DQA10201-DQB10303	DT toxin B
267	QCRAIDGNVTFCRPK	A0A1W6JQQ9	A0A1W6JQQ9_9CAUD	AIDGNVTFC	0.008983	61.24	HLA-DQA10201-DQB10303	DT toxin B
268	CRAIDGNVTFCRPKS	A0A1W6JQQ9	A0A1W6JQQ9_9CAUD	AIDGNVTFC	0.003739	82.11	HLA-DQA10201-DQB10303	DT toxin B
269	RAIDGNVTFCRPKSP	A0A1W6JQQ9	A0A1W6JQQ9_9CAUD	AIDGNVTFC	0.006417	70.21	HLA-DQA10201-DQB10303	DT toxin B
270	AIDGNVTFCRPKSPV	A0A1W6JQQ9	A0A1W6JQQ9_9CAUD	VTFCRPKSP	0.005928	72.19	HLA-DQA10201-DQB10303	DT toxin B
271	IDGNVTFCRPKSPVY	A0A1W6JQQ9	A0A1W6JQQ9_9CAUD	VTFCRPKSP	0.007095	67.68	HLA-DQA10201-DQB10303	DT toxin B
272	DGNVTFCRPKSPVYV	A0A1W6JQQ9	A0A1W6JQQ9_9CAUD	VTFCRPKSP	0.007859	64.87	HLA-DQA10201-DQB10303	DT toxin B
273	GNVTFCRPKSPVYVG	A0A1W6JQQ9	A0A1W6JQQ9_9CAUD	VTFCRPKSP	0.00215	90.57	HLA-DQA10201-DQB10303	DT toxin B
274	NVTFCRPKSPVYVGK	A0A1W6JQQ9	A0A1W6JQQ9_9CAUD	CRPKSPVYV	0.001663	93.34	HLA-DQA10201-DQB10303	DT toxin B
275	VTFCRPKSPVYVGKG	A0A1W6JQQ9	A0A1W6JQQ9_9CAUD	CRPKSPVYV	0.0016	93.69	HLA-DQA10201-DQB10303	DT toxin B
276	TFCRPKSPVYVGKGV	A0A1W6JQQ9	A0A1W6JQQ9_9CAUD	KSPVYVGKG	0.001769	92.74	HLA-DQA10201-DQB10303	DT toxin B
277	FCRPKSPVYVGKGVH	A0A1W6JQQ9	A0A1W6JQQ9_9CAUD	KSPVYVGKG	0.002274	89.87	HLA-DQA10201-DQB10303	DT toxin B
278	CRPKSPVYVGKGVHA	A0A1W6JQQ9	A0A1W6JQQ9_9CAUD	VYVGKGVHA	0.00926	60.35	HLA-DQA10201-DQB10303	DT toxin B
279	RPKSPVYVGKGVHAN	A0A1W6JQQ9	A0A1W6JQQ9_9CAUD	VYVGKGVHA	0.030205	26.37	HLA-DQA10201-DQB10303	DT toxin B
280	PKSPVYVGKGVHANL	A0A1W6JQQ9	A0A1W6JQQ9_9CAUD	VYVGKGVHA	0.034425	23.03	HLA-DQA10201-DQB10303	DT toxin B
281	KSPVYVGKGVHANLH	A0A1W6JQQ9	A0A1W6JQQ9_9CAUD	VYVGKGVHA	0.050625	14.56	HLA-DQA10201-DQB10303	DT toxin B
282	SPVYVGKGVHANLHV	A0A1W6JQQ9	A0A1W6JQQ9_9CAUD	YVGKGVHAN	0.03625	21.77	HLA-DQA10201-DQB10303	DT toxin B
283	PVYVGKGVHANLHVA	A0A1W6JQQ9	A0A1W6JQQ9_9CAUD	GKGVHANLH	0.024643	31.76	HLA-DQA10201-DQB10303	DT toxin B
284	VYVGKGVHANLHVAF	A0A1W6JQQ9	A0A1W6JQQ9_9CAUD	GKGVHANLH	0.020752	36.61	HLA-DQA10201-DQB10303	DT toxin B
285	YVGKGVHANLHVAFH	A0A1W6JQQ9	A0A1W6JQQ9_9CAUD	GVHANLHVA	0.021338	35.81	HLA-DQA10201-DQB10303	DT toxin B
286	VGKGVHANLHVAFHR	A0A1W6JQQ9	A0A1W6JQQ9_9CAUD	GVHANLHVA	0.026823	29.49	HLA-DQA10201-DQB10303	DT toxin B
287	GKGVHANLHVAFHRS	A0A1W6JQQ9	A0A1W6JQQ9_9CAUD	HANLHVAFH	0.020746	36.62	HLA-DQA10201-DQB10303	DT toxin B
288	KGVHANLHVAFHRSN	A0A1W6JQQ9	A0A1W6JQQ9_9CAUD	HANLHVAFH	0.019319	38.69	HLA-DQA10201-DQB10303	DT toxin B
289	GVHANLHVAFHRSNS	A0A1W6JQQ9	A0A1W6JQQ9_9CAUD	HANLHVAFH	0.011215	54.86	HLA-DQA10201-DQB10303	DT toxin B
290	VHANLHVAFHRSNSE	A0A1W6JQQ9	A0A1W6JQQ9_9CAUD	NLHVAFHRS	0.012541	51.6	HLA-DQA10201-DQB10303	DT toxin B
291	HANLHVAFHRSNSEK	A0A1W6JQQ9	A0A1W6JQQ9_9CAUD	VAFHRSNSE	0.019012	39.18	HLA-DQA10201-DQB10303	DT toxin B
292	ANLHVAFHRSNSEKI	A0A1W6JQQ9	A0A1W6JQQ9_9CAUD	FHRSNSEKI	0.031913	24.93	HLA-DQA10201-DQB10303	DT toxin B
293	NLHVAFHRSNSEKIQ	A0A1W6JQQ9	A0A1W6JQQ9_9CAUD	FHRSNSEKI	0.074408	8.15	HLA-DQA10201-DQB10303	DT toxin B
294	LHVAFHRSNSEKIQS	A0A1W6JQQ9	A0A1W6JQQ9_9CAUD	FHRSNSEKI	0.092192	5.58	HLA-DQA10201-DQB10303	DT toxin B
295	HVAFHRSNSEKIQSN	A0A1W6JQQ9	A0A1W6JQQ9_9CAUD	FHRSNSEKI	0.119728	3.28	HLA-DQA10201-DQB10303	DT toxin B
296	VAFHRSNSEKIQSNE	A0A1W6JQQ9	A0A1W6JQQ9_9CAUD	FHRSNSEKI	0.066482	9.8	HLA-DQA10201-DQB10303	DT toxin B
297	AFHRSNSEKIQSNEI	A0A1W6JQQ9	A0A1W6JQQ9_9CAUD	SNSEKIQSN	0.032039	24.83	HLA-DQA10201-DQB10303	DT toxin B
298	FHRSNSEKIQSNEIL	A0A1W6JQQ9	A0A1W6JQQ9_9CAUD	SNSEKIQSN	0.019122	39	HLA-DQA10201-DQB10303	DT toxin B
299	HRSNSEKIQSNEILS	A0A1W6JQQ9	A0A1W6JQQ9_9CAUD	SNSEKIQSN	0.014951	46.26	HLA-DQA10201-DQB10303	DT toxin B
300	RSNSEKIQSNEILSD	A0A1W6JQQ9	A0A1W6JQQ9_9CAUD	IQSNEILSD	0.028249	28.12	HLA-DQA10201-DQB10303	DT toxin B
301	SNSEKIQSNEILSDS	A0A1W6JQQ9	A0A1W6JQQ9_9CAUD	IQSNEILSD	0.047944	15.6	HLA-DQA10201-DQB10303	DT toxin B
302	NSEKIQSNEILSDSI	A0A1W6JQQ9	A0A1W6JQQ9_9CAUD	IQSNEILSD	0.053537	13.53	HLA-DQA10201-DQB10303	DT toxin B
303	SEKIQSNEILSDSIG	A0A1W6JQQ9	A0A1W6JQQ9_9CAUD	IQSNEILSD	0.07091	8.83	HLA-DQA10201-DQB10303	DT toxin B
304	EKIQSNEILSDSIGI	A0A1W6JQQ9	A0A1W6JQQ9_9CAUD	IQSNEILSD	0.035598	22.21	HLA-DQA10201-DQB10303	DT toxin B
305	KIQSNEILSDSIGIL	A0A1W6JQQ9	A0A1W6JQQ9_9CAUD	IQSNEILSD	0.018526	39.94	HLA-DQA10201-DQB10303	DT toxin B
306	IQSNEILSDSIGILG	A0A1W6JQQ9	A0A1W6JQQ9_9CAUD	ILSDSIGIL	0.028228	28.14	HLA-DQA10201-DQB10303	DT toxin B
307	QSNEILSDSIGILGY	A0A1W6JQQ9	A0A1W6JQQ9_9CAUD	ILSDSIGIL	0.034803	22.77	HLA-DQA10201-DQB10303	DT toxin B
308	SNEILSDSIGILGYQ	A0A1W6JQQ9	A0A1W6JQQ9_9CAUD	ILSDSIGIL	0.050567	14.58	HLA-DQA10201-DQB10303	DT toxin B
309	NEILSDSIGILGYQK	A0A1W6JQQ9	A0A1W6JQQ9_9CAUD	LSDSIGILG	0.035133	22.54	HLA-DQA10201-DQB10303	DT toxin B
310	EILSDSIGILGYQKI	A0A1W6JQQ9	A0A1W6JQQ9_9CAUD	LSDSIGILG	0.012561	51.55	HLA-DQA10201-DQB10303	DT toxin B
311	ILSDSIGILGYQKIV	A0A1W6JQQ9	A0A1W6JQQ9_9CAUD	SDSIGILGY	0.005152	75.37	HLA-DQA10201-DQB10303	DT toxin B
312	LSDSIGILGYQKIVD	A0A1W6JQQ9	A0A1W6JQQ9_9CAUD	IGILGYQKI	0.005333	74.59	HLA-DQA10201-DQB10303	DT toxin B
313	SDSIGILGYQKIVDH	A0A1W6JQQ9	A0A1W6JQQ9_9CAUD	IGILGYQKI	0.007146	67.49	HLA-DQA10201-DQB10303	DT toxin B
314	DSIGILGYQKIVDHT	A0A1W6JQQ9	A0A1W6JQQ9_9CAUD	LGYQKIVDH	0.005023	75.98	HLA-DQA10201-DQB10303	DT toxin B
315	SIGILGYQKIVDHTK	A0A1W6JQQ9	A0A1W6JQQ9_9CAUD	LGYQKIVDH	0.008627	62.39	HLA-DQA10201-DQB10303	DT toxin B
316	IGILGYQKIVDHTKV	A0A1W6JQQ9	A0A1W6JQQ9_9CAUD	YQKIVDHTK	0.00903	61.09	HLA-DQA10201-DQB10303	DT toxin B
317	GILGYQKIVDHTKVN	A0A1W6JQQ9	A0A1W6JQQ9_9CAUD	YQKIVDHTK	0.008134	63.99	HLA-DQA10201-DQB10303	DT toxin B
318	ILGYQKIVDHTKVNS	A0A1W6JQQ9	A0A1W6JQQ9_9CAUD	YQKIVDHTK	0.007309	66.89	HLA-DQA10201-DQB10303	DT toxin B
319	LGYQKIVDHTKVNSK	A0A1W6JQQ9	A0A1W6JQQ9_9CAUD	YQKIVDHTK	0.006017	71.83	HLA-DQA10201-DQB10303	DT toxin B
320	GYQKIVDHTKVNSKL	A0A1W6JQQ9	A0A1W6JQQ9_9CAUD	VDHTKVNSK	0.005298	74.73	HLA-DQA10201-DQB10303	DT toxin B
321	YQKIVDHTKVNSKLS	A0A1W6JQQ9	A0A1W6JQQ9_9CAUD	VDHTKVNSK	0.006781	68.85	HLA-DQA10201-DQB10303	DT toxin B
322	QKIVDHTKVNSKLSL	A0A1W6JQQ9	A0A1W6JQQ9_9CAUD	VDHTKVNSK	0.005488	73.97	HLA-DQA10201-DQB10303	DT toxin B
323	KIVDHTKVNSKLSLF	A0A1W6JQQ9	A0A1W6JQQ9_9CAUD	HTKVNSKLS	0.002926	86.28	HLA-DQA10201-DQB10303	DT toxin B
324	IVDHTKVNSKLSLFF	A0A1W6JQQ9	A0A1W6JQQ9_9CAUD	HTKVNSKLS	0.002791	87.02	HLA-DQA10201-DQB10303	DT toxin B
325	VDHTKVNSKLSLFFE	A0A1W6JQQ9	A0A1W6JQQ9_9CAUD	KVNSKLSLF	0.003596	82.82	HLA-DQA10201-DQB10303	DT toxin B
326	DHTKVNSKLSLFFEI	A0A1W6JQQ9	A0A1W6JQQ9_9CAUD	KVNSKLSLF	0.003399	83.8	HLA-DQA10201-DQB10303	DT toxin B
327	HTKVNSKLSLFFEIK	A0A1W6JQQ9	A0A1W6JQQ9_9CAUD	VNSKLSLFF	0.003551	83.04	HLA-DQA10201-DQB10303	DT toxin B
328	TKVNSKLSLFFEIKS	A0A1W6JQQ9	A0A1W6JQQ9_9CAUD	NSKLSLFFE	0.002835	86.78	HLA-DQA10201-DQB10303	DT toxin B
1	SVGNSSSCINLDWDA	A0A7Y4UPV1	A0A7Y4UPV1_CORUL	NSSSCINLD	0.012276	52.26	HLA-DQA10201-DQB10303	DT toxin B
2	VGNSSSCINLDWDAI	A0A7Y4UPV1	A0A7Y4UPV1_CORUL	NSSSCINLD	0.006751	68.96	HLA-DQA10201-DQB10303	DT toxin B
3	GNSSSCINLDWDAIR	A0A7Y4UPV1	A0A7Y4UPV1_CORUL	SSCINLDWD	0.004348	79.13	HLA-DQA10201-DQB10303	DT toxin B
4	NSSSCINLDWDAIRD	A0A7Y4UPV1	A0A7Y4UPV1_CORUL	INLDWDAIR	0.002967	86.05	HLA-DQA10201-DQB10303	DT toxin B
5	SSSCINLDWDAIRDK	A0A7Y4UPV1	A0A7Y4UPV1_CORUL	INLDWDAIR	0.004057	80.52	HLA-DQA10201-DQB10303	DT toxin B
6	SSCINLDWDAIRDKT	A0A7Y4UPV1	A0A7Y4UPV1_CORUL	INLDWDAIR	0.005711	73.06	HLA-DQA10201-DQB10303	DT toxin B
7	SCINLDWDAIRDKTK	A0A7Y4UPV1	A0A7Y4UPV1_CORUL	NLDWDAIRD	0.006323	70.59	HLA-DQA10201-DQB10303	DT toxin B
8	CINLDWDAIRDKTKT	A0A7Y4UPV1	A0A7Y4UPV1_CORUL	WDAIRDKTK	0.005013	76.02	HLA-DQA10201-DQB10303	DT toxin B
9	INLDWDAIRDKTKTK	A0A7Y4UPV1	A0A7Y4UPV1_CORUL	WDAIRDKTK	0.006608	69.49	HLA-DQA10201-DQB10303	DT toxin B
10	NLDWDAIRDKTKTKI	A0A7Y4UPV1	A0A7Y4UPV1_CORUL	WDAIRDKTK	0.005936	72.15	HLA-DQA10201-DQB10303	DT toxin B
11	LDWDAIRDKTKTKIE	A0A7Y4UPV1	A0A7Y4UPV1_CORUL	WDAIRDKTK	0.003504	83.28	HLA-DQA10201-DQB10303	DT toxin B
12	DWDAIRDKTKTKIES	A0A7Y4UPV1	A0A7Y4UPV1_CORUL	WDAIRDKTK	0.00237	89.34	HLA-DQA10201-DQB10303	DT toxin B
13	WDAIRDKTKTKIESL	A0A7Y4UPV1	A0A7Y4UPV1_CORUL	KTKTKIESL	0.001832	92.38	HLA-DQA10201-DQB10303	DT toxin B
14	DAIRDKTKTKIESLK	A0A7Y4UPV1	A0A7Y4UPV1_CORUL	KTKTKIESL	0.003318	84.2	HLA-DQA10201-DQB10303	DT toxin B
15	AIRDKTKTKIESLKE	A0A7Y4UPV1	A0A7Y4UPV1_CORUL	KTKTKIESL	0.006158	71.26	HLA-DQA10201-DQB10303	DT toxin B
16	IRDKTKTKIESLKEH	A0A7Y4UPV1	A0A7Y4UPV1_CORUL	KTKTKIESL	0.008316	63.4	HLA-DQA10201-DQB10303	DT toxin B
17	RDKTKTKIESLKEHG	A0A7Y4UPV1	A0A7Y4UPV1_CORUL	KTKTKIESL	0.006444	70.1	HLA-DQA10201-DQB10303	DT toxin B
18	DKTKTKIESLKEHGP	A0A7Y4UPV1	A0A7Y4UPV1_CORUL	IESLKEHGP	0.011578	53.97	HLA-DQA10201-DQB10303	DT toxin B
19	KTKTKIESLKEHGPI	A0A7Y4UPV1	A0A7Y4UPV1_CORUL	IESLKEHGP	0.017817	41.06	HLA-DQA10201-DQB10303	DT toxin B
20	TKTKIESLKEHGPIK	A0A7Y4UPV1	A0A7Y4UPV1_CORUL	IESLKEHGP	0.032137	24.75	HLA-DQA10201-DQB10303	DT toxin B
21	KTKIESLKEHGPIKN	A0A7Y4UPV1	A0A7Y4UPV1_CORUL	IESLKEHGP	0.042053	18.35	HLA-DQA10201-DQB10303	DT toxin B
22	TKIESLKEHGPIKNK	A0A7Y4UPV1	A0A7Y4UPV1_CORUL	IESLKEHGP	0.013134	50.15	HLA-DQA10201-DQB10303	DT toxin B
23	KIESLKEHGPIKNKM	A0A7Y4UPV1	A0A7Y4UPV1_CORUL	LKEHGPIKN	0.004282	79.44	HLA-DQA10201-DQB10303	DT toxin B
24	IESLKEHGPIKNKMS	A0A7Y4UPV1	A0A7Y4UPV1_CORUL	LKEHGPIKN	0.004097	80.32	HLA-DQA10201-DQB10303	DT toxin B
25	ESLKEHGPIKNKMSE	A0A7Y4UPV1	A0A7Y4UPV1_CORUL	EHGPIKNKM	0.003992	80.85	HLA-DQA10201-DQB10303	DT toxin B
26	SLKEHGPIKNKMSES	A0A7Y4UPV1	A0A7Y4UPV1_CORUL	EHGPIKNKM	0.00455	78.19	HLA-DQA10201-DQB10303	DT toxin B
27	LKEHGPIKNKMSESP	A0A7Y4UPV1	A0A7Y4UPV1_CORUL	PIKNKMSES	0.006274	70.79	HLA-DQA10201-DQB10303	DT toxin B
28	KEHGPIKNKMSESPN	A0A7Y4UPV1	A0A7Y4UPV1_CORUL	PIKNKMSES	0.006199	71.09	HLA-DQA10201-DQB10303	DT toxin B
29	EHGPIKNKMSESPNK	A0A7Y4UPV1	A0A7Y4UPV1_CORUL	PIKNKMSES	0.007497	66.2	HLA-DQA10201-DQB10303	DT toxin B
30	HGPIKNKMSESPNKA	A0A7Y4UPV1	A0A7Y4UPV1_CORUL	PIKNKMSES	0.007624	65.73	HLA-DQA10201-DQB10303	DT toxin B
31	GPIKNKMSESPNKAV	A0A7Y4UPV1	A0A7Y4UPV1_CORUL	KMSESPNKA	0.007635	65.68	HLA-DQA10201-DQB10303	DT toxin B
32	PIKNKMSESPNKAVS	A0A7Y4UPV1	A0A7Y4UPV1_CORUL	KMSESPNKA	0.009264	60.33	HLA-DQA10201-DQB10303	DT toxin B
33	IKNKMSESPNKAVSE	A0A7Y4UPV1	A0A7Y4UPV1_CORUL	KMSESPNKA	0.013854	48.5	HLA-DQA10201-DQB10303	DT toxin B
34	KNKMSESPNKAVSEE	A0A7Y4UPV1	A0A7Y4UPV1_CORUL	MSESPNKAV	0.011645	53.81	HLA-DQA10201-DQB10303	DT toxin B
35	NKMSESPNKAVSEEK	A0A7Y4UPV1	A0A7Y4UPV1_CORUL	ESPNKAVSE	0.008013	64.38	HLA-DQA10201-DQB10303	DT toxin B
36	KMSESPNKAVSEEKA	A0A7Y4UPV1	A0A7Y4UPV1_CORUL	NKAVSEEKA	0.026402	29.89	HLA-DQA10201-DQB10303	DT toxin B
37	MSESPNKAVSEEKAK	A0A7Y4UPV1	A0A7Y4UPV1_CORUL	NKAVSEEKA	0.047391	15.82	HLA-DQA10201-DQB10303	DT toxin B
38	SESPNKAVSEEKAKQ	A0A7Y4UPV1	A0A7Y4UPV1_CORUL	NKAVSEEKA	0.067926	9.47	HLA-DQA10201-DQB10303	DT toxin B
39	ESPNKAVSEEKAKQY	A0A7Y4UPV1	A0A7Y4UPV1_CORUL	NKAVSEEKA	0.068745	9.29	HLA-DQA10201-DQB10303	DT toxin B
40	SPNKAVSEEKAKQYL	A0A7Y4UPV1	A0A7Y4UPV1_CORUL	NKAVSEEKA	0.03317	23.92	HLA-DQA10201-DQB10303	DT toxin B
41	PNKAVSEEKAKQYLE	A0A7Y4UPV1	A0A7Y4UPV1_CORUL	NKAVSEEKA	0.016499	43.35	HLA-DQA10201-DQB10303	DT toxin B
42	NKAVSEEKAKQYLEE	A0A7Y4UPV1	A0A7Y4UPV1_CORUL	VSEEKAKQY	0.009026	61.1	HLA-DQA10201-DQB10303	DT toxin B
43	KAVSEEKAKQYLEEF	A0A7Y4UPV1	A0A7Y4UPV1_CORUL	VSEEKAKQY	0.004458	78.62	HLA-DQA10201-DQB10303	DT toxin B
44	AVSEEKAKQYLEEFH	A0A7Y4UPV1	A0A7Y4UPV1_CORUL	EEKAKQYLE	0.004086	80.38	HLA-DQA10201-DQB10303	DT toxin B
45	VSEEKAKQYLEEFHQ	A0A7Y4UPV1	A0A7Y4UPV1_CORUL	EKAKQYLEE	0.002483	88.72	HLA-DQA10201-DQB10303	DT toxin B
46	SEEKAKQYLEEFHQT	A0A7Y4UPV1	A0A7Y4UPV1_CORUL	KAKQYLEEF	0.002018	91.32	HLA-DQA10201-DQB10303	DT toxin B
47	EEKAKQYLEEFHQTA	A0A7Y4UPV1	A0A7Y4UPV1_CORUL	AKQYLEEFH	0.002208	90.24	HLA-DQA10201-DQB10303	DT toxin B
48	EKAKQYLEEFHQTAL	A0A7Y4UPV1	A0A7Y4UPV1_CORUL	KQYLEEFHQ	0.002133	90.67	HLA-DQA10201-DQB10303	DT toxin B
49	KAKQYLEEFHQTALE	A0A7Y4UPV1	A0A7Y4UPV1_CORUL	LEEFHQTAL	0.004433	78.73	HLA-DQA10201-DQB10303	DT toxin B
50	AKQYLEEFHQTALEH	A0A7Y4UPV1	A0A7Y4UPV1_CORUL	EEFHQTALE	0.006548	69.71	HLA-DQA10201-DQB10303	DT toxin B
51	KQYLEEFHQTALEHP	A0A7Y4UPV1	A0A7Y4UPV1_CORUL	EEFHQTALE	0.011286	54.69	HLA-DQA10201-DQB10303	DT toxin B
52	QYLEEFHQTALEHPE	A0A7Y4UPV1	A0A7Y4UPV1_CORUL	HQTALEHPE	0.022634	34.14	HLA-DQA10201-DQB10303	DT toxin B
53	YLEEFHQTALEHPEL	A0A7Y4UPV1	A0A7Y4UPV1_CORUL	HQTALEHPE	0.023102	33.57	HLA-DQA10201-DQB10303	DT toxin B
54	LEEFHQTALEHPELS	A0A7Y4UPV1	A0A7Y4UPV1_CORUL	HQTALEHPE	0.030006	26.55	HLA-DQA10201-DQB10303	DT toxin B
55	EEFHQTALEHPELSE	A0A7Y4UPV1	A0A7Y4UPV1_CORUL	HQTALEHPE	0.040341	19.26	HLA-DQA10201-DQB10303	DT toxin B
56	EFHQTALEHPELSEL	A0A7Y4UPV1	A0A7Y4UPV1_CORUL	HQTALEHPE	0.018318	40.26	HLA-DQA10201-DQB10303	DT toxin B
57	FHQTALEHPELSELK	A0A7Y4UPV1	A0A7Y4UPV1_CORUL	TALEHPELS	0.017412	41.8	HLA-DQA10201-DQB10303	DT toxin B
58	HQTALEHPELSELKT	A0A7Y4UPV1	A0A7Y4UPV1_CORUL	TALEHPELS	0.01152	54.11	HLA-DQA10201-DQB10303	DT toxin B
59	QTALEHPELSELKTV	A0A7Y4UPV1	A0A7Y4UPV1_CORUL	LEHPELSEL	0.008215	63.72	HLA-DQA10201-DQB10303	DT toxin B
60	TALEHPELSELKTVT	A0A7Y4UPV1	A0A7Y4UPV1_CORUL	PELSELKTV	0.006414	70.22	HLA-DQA10201-DQB10303	DT toxin B
61	ALEHPELSELKTVTG	A0A7Y4UPV1	A0A7Y4UPV1_CORUL	PELSELKTV	0.011295	54.67	HLA-DQA10201-DQB10303	DT toxin B
62	LEHPELSELKTVTGT	A0A7Y4UPV1	A0A7Y4UPV1_CORUL	LSELKTVTG	0.019875	37.84	HLA-DQA10201-DQB10303	DT toxin B
63	EHPELSELKTVTGTN	A0A7Y4UPV1	A0A7Y4UPV1_CORUL	LSELKTVTG	0.030138	26.43	HLA-DQA10201-DQB10303	DT toxin B
64	HPELSELKTVTGTNS	A0A7Y4UPV1	A0A7Y4UPV1_CORUL	LSELKTVTG	0.035578	22.22	HLA-DQA10201-DQB10303	DT toxin B
65	PELSELKTVTGTNSV	A0A7Y4UPV1	A0A7Y4UPV1_CORUL	LKTVTGTNS	0.023862	32.66	HLA-DQA10201-DQB10303	DT toxin B
66	ELSELKTVTGTNSVF	A0A7Y4UPV1	A0A7Y4UPV1_CORUL	LKTVTGTNS	0.022517	34.29	HLA-DQA10201-DQB10303	DT toxin B
67	LSELKTVTGTNSVFA	A0A7Y4UPV1	A0A7Y4UPV1_CORUL	LKTVTGTNS	0.036748	21.45	HLA-DQA10201-DQB10303	DT toxin B
68	SELKTVTGTNSVFAG	A0A7Y4UPV1	A0A7Y4UPV1_CORUL	VTGTNSVFA	0.056243	12.63	HLA-DQA10201-DQB10303	DT toxin B
69	ELKTVTGTNSVFAGA	A0A7Y4UPV1	A0A7Y4UPV1_CORUL	VTGTNSVFA	0.080204	7.2	HLA-DQA10201-DQB10303	DT toxin B
70	LKTVTGTNSVFAGAN	A0A7Y4UPV1	A0A7Y4UPV1_CORUL	VTGTNSVFA	0.116756	3.46	HLA-DQA10201-DQB10303	DT toxin B
71	KTVTGTNSVFAGANY	A0A7Y4UPV1	A0A7Y4UPV1_CORUL	VTGTNSVFA	0.110602	3.89	HLA-DQA10201-DQB10303	DT toxin B
72	TVTGTNSVFAGANYA	A0A7Y4UPV1	A0A7Y4UPV1_CORUL	TNSVFAGAN	0.102212	4.53	HLA-DQA10201-DQB10303	DT toxin B
73	VTGTNSVFAGANYAA	A0A7Y4UPV1	A0A7Y4UPV1_CORUL	TNSVFAGAN	0.128854	2.78	HLA-DQA10201-DQB10303	DT toxin B
74	TGTNSVFAGANYAAW	A0A7Y4UPV1	A0A7Y4UPV1_CORUL	SVFAGANYA	0.087088	6.22	HLA-DQA10201-DQB10303	DT toxin B
75	GTNSVFAGANYAAWA	A0A7Y4UPV1	A0A7Y4UPV1_CORUL	SVFAGANYA	0.0854	6.43	HLA-DQA10201-DQB10303	DT toxin B
76	TNSVFAGANYAAWAV	A0A7Y4UPV1	A0A7Y4UPV1_CORUL	VFAGANYAA	0.059828	11.53	HLA-DQA10201-DQB10303	DT toxin B
77	NSVFAGANYAAWAVN	A0A7Y4UPV1	A0A7Y4UPV1_CORUL	VFAGANYAA	0.041693	18.53	HLA-DQA10201-DQB10303	DT toxin B
78	SVFAGANYAAWAVNV	A0A7Y4UPV1	A0A7Y4UPV1_CORUL	AGANYAAWA	0.02791	28.45	HLA-DQA10201-DQB10303	DT toxin B
79	VFAGANYAAWAVNVA	A0A7Y4UPV1	A0A7Y4UPV1_CORUL	YAAWAVNVA	0.062608	10.75	HLA-DQA10201-DQB10303	DT toxin B
80	FAGANYAAWAVNVAQ	A0A7Y4UPV1	A0A7Y4UPV1_CORUL	YAAWAVNVA	0.16824	1.45	HLA-DQA10201-DQB10303	DT toxin B
81	AGANYAAWAVNVAQV	A0A7Y4UPV1	A0A7Y4UPV1_CORUL	YAAWAVNVA	0.209493	0.77	HLA-DQA10201-DQB10303	DT toxin B
82	GANYAAWAVNVAQVI	A0A7Y4UPV1	A0A7Y4UPV1_CORUL	YAAWAVNVA	0.199086	0.9	HLA-DQA10201-DQB10303	DT toxin B
83	ANYAAWAVNVAQVID	A0A7Y4UPV1	A0A7Y4UPV1_CORUL	YAAWAVNVA	0.136517	2.44	HLA-DQA10201-DQB10303	DT toxin B
84	NYAAWAVNVAQVIDS	A0A7Y4UPV1	A0A7Y4UPV1_CORUL	AWAVNVAQV	0.112133	3.78	HLA-DQA10201-DQB10303	DT toxin B
85	YAAWAVNVAQVIDSE	A0A7Y4UPV1	A0A7Y4UPV1_CORUL	WAVNVAQVI	0.123726	3.03	HLA-DQA10201-DQB10303	DT toxin B
86	AAWAVNVAQVIDSET	A0A7Y4UPV1	A0A7Y4UPV1_CORUL	VNVAQVIDS	0.110589	3.89	HLA-DQA10201-DQB10303	DT toxin B
87	AWAVNVAQVIDSETA	A0A7Y4UPV1	A0A7Y4UPV1_CORUL	VNVAQVIDS	0.112297	3.77	HLA-DQA10201-DQB10303	DT toxin B
88	WAVNVAQVIDSETAD	A0A7Y4UPV1	A0A7Y4UPV1_CORUL	VAQVIDSET	0.103975	4.39	HLA-DQA10201-DQB10303	DT toxin B
89	AVNVAQVIDSETADN	A0A7Y4UPV1	A0A7Y4UPV1_CORUL	VAQVIDSET	0.110393	3.91	HLA-DQA10201-DQB10303	DT toxin B
90	VNVAQVIDSETADNL	A0A7Y4UPV1	A0A7Y4UPV1_CORUL	VIDSETADN	0.091851	5.62	HLA-DQA10201-DQB10303	DT toxin B
91	NVAQVIDSETADNLE	A0A7Y4UPV1	A0A7Y4UPV1_CORUL	IDSETADNL	0.145686	2.1	HLA-DQA10201-DQB10303	DT toxin B
92	VAQVIDSETADNLEK	A0A7Y4UPV1	A0A7Y4UPV1_CORUL	IDSETADNL	0.210872	0.76	HLA-DQA10201-DQB10303	DT toxin B
93	AQVIDSETADNLEKT	A0A7Y4UPV1	A0A7Y4UPV1_CORUL	IDSETADNL	0.191549	1	HLA-DQA10201-DQB10303	DT toxin B
94	QVIDSETADNLEKTT	A0A7Y4UPV1	A0A7Y4UPV1_CORUL	IDSETADNL	0.098355	4.91	HLA-DQA10201-DQB10303	DT toxin B
95	VIDSETADNLEKTTA	A0A7Y4UPV1	A0A7Y4UPV1_CORUL	IDSETADNL	0.033718	23.53	HLA-DQA10201-DQB10303	DT toxin B
96	IDSETADNLEKTTAA	A0A7Y4UPV1	A0A7Y4UPV1_CORUL	ETADNLEKT	0.021278	35.89	HLA-DQA10201-DQB10303	DT toxin B
97	DSETADNLEKTTAAL	A0A7Y4UPV1	A0A7Y4UPV1_CORUL	ETADNLEKT	0.012299	52.2	HLA-DQA10201-DQB10303	DT toxin B
98	SETADNLEKTTAALS	A0A7Y4UPV1	A0A7Y4UPV1_CORUL	LEKTTAALS	0.020659	36.74	HLA-DQA10201-DQB10303	DT toxin B
99	ETADNLEKTTAALSI	A0A7Y4UPV1	A0A7Y4UPV1_CORUL	LEKTTAALS	0.051592	14.22	HLA-DQA10201-DQB10303	DT toxin B
100	TADNLEKTTAALSIL	A0A7Y4UPV1	A0A7Y4UPV1_CORUL	LEKTTAALS	0.061235	11.11	HLA-DQA10201-DQB10303	DT toxin B
101	ADNLEKTTAALSILP	A0A7Y4UPV1	A0A7Y4UPV1_CORUL	EKTTAALSI	0.112751	3.74	HLA-DQA10201-DQB10303	DT toxin B
102	DNLEKTTAALSILPG	A0A7Y4UPV1	A0A7Y4UPV1_CORUL	EKTTAALSI	0.11979	3.27	HLA-DQA10201-DQB10303	DT toxin B
103	NLEKTTAALSILPGI	A0A7Y4UPV1	A0A7Y4UPV1_CORUL	TAALSILPG	0.059071	11.75	HLA-DQA10201-DQB10303	DT toxin B
104	LEKTTAALSILPGIG	A0A7Y4UPV1	A0A7Y4UPV1_CORUL	TAALSILPG	0.072783	8.45	HLA-DQA10201-DQB10303	DT toxin B
105	EKTTAALSILPGIGS	A0A7Y4UPV1	A0A7Y4UPV1_CORUL	TAALSILPG	0.086182	6.34	HLA-DQA10201-DQB10303	DT toxin B
106	KTTAALSILPGIGSV	A0A7Y4UPV1	A0A7Y4UPV1_CORUL	TAALSILPG	0.041714	18.52	HLA-DQA10201-DQB10303	DT toxin B
107	TTAALSILPGIGSVM	A0A7Y4UPV1	A0A7Y4UPV1_CORUL	ALSILPGIG	0.025967	30.33	HLA-DQA10201-DQB10303	DT toxin B
108	TAALSILPGIGSVMG	A0A7Y4UPV1	A0A7Y4UPV1_CORUL	ALSILPGIG	0.016672	43.03	HLA-DQA10201-DQB10303	DT toxin B
109	AALSILPGIGSVMGI	A0A7Y4UPV1	A0A7Y4UPV1_CORUL	ILPGIGSVM	0.010219	57.62	HLA-DQA10201-DQB10303	DT toxin B
110	ALSILPGIGSVMGIA	A0A7Y4UPV1	A0A7Y4UPV1_CORUL	ILPGIGSVM	0.013613	49.02	HLA-DQA10201-DQB10303	DT toxin B
111	LSILPGIGSVMGIAD	A0A7Y4UPV1	A0A7Y4UPV1_CORUL	PGIGSVMGI	0.020585	36.84	HLA-DQA10201-DQB10303	DT toxin B
112	SILPGIGSVMGIADG	A0A7Y4UPV1	A0A7Y4UPV1_CORUL	PGIGSVMGI	0.032261	24.65	HLA-DQA10201-DQB10303	DT toxin B
113	ILPGIGSVMGIADGA	A0A7Y4UPV1	A0A7Y4UPV1_CORUL	IGSVMGIAD	0.036301	21.74	HLA-DQA10201-DQB10303	DT toxin B
114	LPGIGSVMGIADGAV	A0A7Y4UPV1	A0A7Y4UPV1_CORUL	IGSVMGIAD	0.042231	18.26	HLA-DQA10201-DQB10303	DT toxin B
115	PGIGSVMGIADGAVH	A0A7Y4UPV1	A0A7Y4UPV1_CORUL	SVMGIADGA	0.055509	12.85	HLA-DQA10201-DQB10303	DT toxin B
116	GIGSVMGIADGAVHH	A0A7Y4UPV1	A0A7Y4UPV1_CORUL	VMGIADGAV	0.075471	7.96	HLA-DQA10201-DQB10303	DT toxin B
117	IGSVMGIADGAVHHN	A0A7Y4UPV1	A0A7Y4UPV1_CORUL	VMGIADGAV	0.101575	4.59	HLA-DQA10201-DQB10303	DT toxin B
118	GSVMGIADGAVHHNT	A0A7Y4UPV1	A0A7Y4UPV1_CORUL	IADGAVHHN	0.121333	3.18	HLA-DQA10201-DQB10303	DT toxin B
119	SVMGIADGAVHHNTE	A0A7Y4UPV1	A0A7Y4UPV1_CORUL	IADGAVHHN	0.158134	1.72	HLA-DQA10201-DQB10303	DT toxin B
120	VMGIADGAVHHNTEE	A0A7Y4UPV1	A0A7Y4UPV1_CORUL	IADGAVHHN	0.201058	0.88	HLA-DQA10201-DQB10303	DT toxin B
121	MGIADGAVHHNTEEI	A0A7Y4UPV1	A0A7Y4UPV1_CORUL	IADGAVHHN	0.121491	3.17	HLA-DQA10201-DQB10303	DT toxin B
122	GIADGAVHHNTEEIV	A0A7Y4UPV1	A0A7Y4UPV1_CORUL	IADGAVHHN	0.065958	9.92	HLA-DQA10201-DQB10303	DT toxin B
123	IADGAVHHNTEEIVA	A0A7Y4UPV1	A0A7Y4UPV1_CORUL	VHHNTEEIV	0.041672	18.55	HLA-DQA10201-DQB10303	DT toxin B
124	ADGAVHHNTEEIVAQ	A0A7Y4UPV1	A0A7Y4UPV1_CORUL	VHHNTEEIV	0.062828	10.7	HLA-DQA10201-DQB10303	DT toxin B
125	DGAVHHNTEEIVAQS	A0A7Y4UPV1	A0A7Y4UPV1_CORUL	VHHNTEEIV	0.070534	8.91	HLA-DQA10201-DQB10303	DT toxin B
126	GAVHHNTEEIVAQSI	A0A7Y4UPV1	A0A7Y4UPV1_CORUL	VHHNTEEIV	0.043836	17.47	HLA-DQA10201-DQB10303	DT toxin B
127	AVHHNTEEIVAQSIA	A0A7Y4UPV1	A0A7Y4UPV1_CORUL	TEEIVAQSI	0.051306	14.32	HLA-DQA10201-DQB10303	DT toxin B
128	VHHNTEEIVAQSIAL	A0A7Y4UPV1	A0A7Y4UPV1_CORUL	TEEIVAQSI	0.040387	19.23	HLA-DQA10201-DQB10303	DT toxin B
129	HHNTEEIVAQSIALS	A0A7Y4UPV1	A0A7Y4UPV1_CORUL	TEEIVAQSI	0.063175	10.61	HLA-DQA10201-DQB10303	DT toxin B
130	HNTEEIVAQSIALSS	A0A7Y4UPV1	A0A7Y4UPV1_CORUL	IVAQSIALS	0.106078	4.23	HLA-DQA10201-DQB10303	DT toxin B
131	NTEEIVAQSIALSSL	A0A7Y4UPV1	A0A7Y4UPV1_CORUL	IVAQSIALS	0.105998	4.23	HLA-DQA10201-DQB10303	DT toxin B
132	TEEIVAQSIALSSLM	A0A7Y4UPV1	A0A7Y4UPV1_CORUL	IVAQSIALS	0.097796	4.96	HLA-DQA10201-DQB10303	DT toxin B
133	EEIVAQSIALSSLMV	A0A7Y4UPV1	A0A7Y4UPV1_CORUL	VAQSIALSS	0.064213	10.35	HLA-DQA10201-DQB10303	DT toxin B
134	EIVAQSIALSSLMVA	A0A7Y4UPV1	A0A7Y4UPV1_CORUL	VAQSIALSS	0.02419	32.28	HLA-DQA10201-DQB10303	DT toxin B
135	IVAQSIALSSLMVAQ	A0A7Y4UPV1	A0A7Y4UPV1_CORUL	IALSSLMVA	0.016959	42.56	HLA-DQA10201-DQB10303	DT toxin B
136	VAQSIALSSLMVAQA	A0A7Y4UPV1	A0A7Y4UPV1_CORUL	LSSLMVAQA	0.02652	29.78	HLA-DQA10201-DQB10303	DT toxin B
137	AQSIALSSLMVAQAI	A0A7Y4UPV1	A0A7Y4UPV1_CORUL	LSSLMVAQA	0.027974	28.39	HLA-DQA10201-DQB10303	DT toxin B
138	QSIALSSLMVAQAIP	A0A7Y4UPV1	A0A7Y4UPV1_CORUL	LSSLMVAQA	0.053627	13.5	HLA-DQA10201-DQB10303	DT toxin B
139	SIALSSLMVAQAIPL	A0A7Y4UPV1	A0A7Y4UPV1_CORUL	LSSLMVAQA	0.040108	19.39	HLA-DQA10201-DQB10303	DT toxin B
140	IALSSLMVAQAIPLV	A0A7Y4UPV1	A0A7Y4UPV1_CORUL	LSSLMVAQA	0.025511	30.8	HLA-DQA10201-DQB10303	DT toxin B
141	ALSSLMVAQAIPLVG	A0A7Y4UPV1	A0A7Y4UPV1_CORUL	VAQAIPLVG	0.038985	20.04	HLA-DQA10201-DQB10303	DT toxin B
142	LSSLMVAQAIPLVGE	A0A7Y4UPV1	A0A7Y4UPV1_CORUL	VAQAIPLVG	0.076239	7.83	HLA-DQA10201-DQB10303	DT toxin B
143	SSLMVAQAIPLVGEL	A0A7Y4UPV1	A0A7Y4UPV1_CORUL	VAQAIPLVG	0.063896	10.43	HLA-DQA10201-DQB10303	DT toxin B
144	SLMVAQAIPLVGELV	A0A7Y4UPV1	A0A7Y4UPV1_CORUL	VAQAIPLVG	0.052767	13.8	HLA-DQA10201-DQB10303	DT toxin B
145	LMVAQAIPLVGELVD	A0A7Y4UPV1	A0A7Y4UPV1_CORUL	VAQAIPLVG	0.030476	26.13	HLA-DQA10201-DQB10303	DT toxin B
146	MVAQAIPLVGELVDI	A0A7Y4UPV1	A0A7Y4UPV1_CORUL	VAQAIPLVG	0.019146	38.97	HLA-DQA10201-DQB10303	DT toxin B
147	VAQAIPLVGELVDIG	A0A7Y4UPV1	A0A7Y4UPV1_CORUL	AIPLVGELV	0.015422	45.36	HLA-DQA10201-DQB10303	DT toxin B
148	AQAIPLVGELVDIGF	A0A7Y4UPV1	A0A7Y4UPV1_CORUL	LVGELVDIG	0.014634	46.89	HLA-DQA10201-DQB10303	DT toxin B
149	QAIPLVGELVDIGFA	A0A7Y4UPV1	A0A7Y4UPV1_CORUL	LVGELVDIG	0.019926	37.77	HLA-DQA10201-DQB10303	DT toxin B
150	AIPLVGELVDIGFAA	A0A7Y4UPV1	A0A7Y4UPV1_CORUL	LVGELVDIG	0.021865	35.1	HLA-DQA10201-DQB10303	DT toxin B
151	IPLVGELVDIGFAAY	A0A7Y4UPV1	A0A7Y4UPV1_CORUL	LVGELVDIG	0.009545	59.5	HLA-DQA10201-DQB10303	DT toxin B
152	PLVGELVDIGFAAYN	A0A7Y4UPV1	A0A7Y4UPV1_CORUL	VDIGFAAYN	0.009269	60.32	HLA-DQA10201-DQB10303	DT toxin B
153	LVGELVDIGFAAYNF	A0A7Y4UPV1	A0A7Y4UPV1_CORUL	VDIGFAAYN	0.012676	51.27	HLA-DQA10201-DQB10303	DT toxin B
154	VGELVDIGFAAYNFV	A0A7Y4UPV1	A0A7Y4UPV1_CORUL	VDIGFAAYN	0.016603	43.16	HLA-DQA10201-DQB10303	DT toxin B
155	GELVDIGFAAYNFVE	A0A7Y4UPV1	A0A7Y4UPV1_CORUL	VDIGFAAYN	0.028902	27.53	HLA-DQA10201-DQB10303	DT toxin B
156	ELVDIGFAAYNFVES	A0A7Y4UPV1	A0A7Y4UPV1_CORUL	VDIGFAAYN	0.021852	35.12	HLA-DQA10201-DQB10303	DT toxin B
157	LVDIGFAAYNFVESI	A0A7Y4UPV1	A0A7Y4UPV1_CORUL	IGFAAYNFV	0.015382	45.43	HLA-DQA10201-DQB10303	DT toxin B
158	VDIGFAAYNFVESII	A0A7Y4UPV1	A0A7Y4UPV1_CORUL	AAYNFVESI	0.014998	46.17	HLA-DQA10201-DQB10303	DT toxin B
159	DIGFAAYNFVESIIN	A0A7Y4UPV1	A0A7Y4UPV1_CORUL	AAYNFVESI	0.017364	41.89	HLA-DQA10201-DQB10303	DT toxin B
160	IGFAAYNFVESIINL	A0A7Y4UPV1	A0A7Y4UPV1_CORUL	AAYNFVESI	0.009994	58.25	HLA-DQA10201-DQB10303	DT toxin B
161	GFAAYNFVESIINLF	A0A7Y4UPV1	A0A7Y4UPV1_CORUL	AAYNFVESI	0.007698	65.45	HLA-DQA10201-DQB10303	DT toxin B
162	FAAYNFVESIINLFQ	A0A7Y4UPV1	A0A7Y4UPV1_CORUL	YNFVESIIN	0.009711	59.04	HLA-DQA10201-DQB10303	DT toxin B
163	AAYNFVESIINLFQV	A0A7Y4UPV1	A0A7Y4UPV1_CORUL	YNFVESIIN	0.008774	61.92	HLA-DQA10201-DQB10303	DT toxin B
164	AYNFVESIINLFQVV	A0A7Y4UPV1	A0A7Y4UPV1_CORUL	FVESIINLF	0.006647	69.34	HLA-DQA10201-DQB10303	DT toxin B
165	YNFVESIINLFQVVH	A0A7Y4UPV1	A0A7Y4UPV1_CORUL	VESIINLFQ	0.00676	68.92	HLA-DQA10201-DQB10303	DT toxin B
166	NFVESIINLFQVVHN	A0A7Y4UPV1	A0A7Y4UPV1_CORUL	INLFQVVHN	0.007061	67.81	HLA-DQA10201-DQB10303	DT toxin B
167	FVESIINLFQVVHNS	A0A7Y4UPV1	A0A7Y4UPV1_CORUL	INLFQVVHN	0.01592	44.42	HLA-DQA10201-DQB10303	DT toxin B
168	VESIINLFQVVHNSY	A0A7Y4UPV1	A0A7Y4UPV1_CORUL	INLFQVVHN	0.02247	34.35	HLA-DQA10201-DQB10303	DT toxin B
169	ESIINLFQVVHNSYN	A0A7Y4UPV1	A0A7Y4UPV1_CORUL	INLFQVVHN	0.033233	23.88	HLA-DQA10201-DQB10303	DT toxin B
170	SIINLFQVVHNSYNR	A0A7Y4UPV1	A0A7Y4UPV1_CORUL	NLFQVVHNS	0.022248	34.62	HLA-DQA10201-DQB10303	DT toxin B
171	IINLFQVVHNSYNRP	A0A7Y4UPV1	A0A7Y4UPV1_CORUL	FQVVHNSYN	0.026312	29.97	HLA-DQA10201-DQB10303	DT toxin B
172	INLFQVVHNSYNRPA	A0A7Y4UPV1	A0A7Y4UPV1_CORUL	FQVVHNSYN	0.031387	25.37	HLA-DQA10201-DQB10303	DT toxin B
173	NLFQVVHNSYNRPAY	A0A7Y4UPV1	A0A7Y4UPV1_CORUL	VHNSYNRPA	0.02811	28.26	HLA-DQA10201-DQB10303	DT toxin B
174	LFQVVHNSYNRPAYS	A0A7Y4UPV1	A0A7Y4UPV1_CORUL	VHNSYNRPA	0.039795	19.57	HLA-DQA10201-DQB10303	DT toxin B
175	FQVVHNSYNRPAYSP	A0A7Y4UPV1	A0A7Y4UPV1_CORUL	VHNSYNRPA	0.070002	9.02	HLA-DQA10201-DQB10303	DT toxin B
176	QVVHNSYNRPAYSPG	A0A7Y4UPV1	A0A7Y4UPV1_CORUL	VHNSYNRPA	0.052647	13.84	HLA-DQA10201-DQB10303	DT toxin B
177	VVHNSYNRPAYSPGH	A0A7Y4UPV1	A0A7Y4UPV1_CORUL	NSYNRPAYS	0.032304	24.62	HLA-DQA10201-DQB10303	DT toxin B
178	VHNSYNRPAYSPGHK	A0A7Y4UPV1	A0A7Y4UPV1_CORUL	NSYNRPAYS	0.014102	47.97	HLA-DQA10201-DQB10303	DT toxin B
179	HNSYNRPAYSPGHKT	A0A7Y4UPV1	A0A7Y4UPV1_CORUL	NRPAYSPGH	0.009452	59.76	HLA-DQA10201-DQB10303	DT toxin B
180	NSYNRPAYSPGHKTQ	A0A7Y4UPV1	A0A7Y4UPV1_CORUL	PAYSPGHKT	0.012683	51.25	HLA-DQA10201-DQB10303	DT toxin B
181	SYNRPAYSPGHKTQP	A0A7Y4UPV1	A0A7Y4UPV1_CORUL	PAYSPGHKT	0.019707	38.08	HLA-DQA10201-DQB10303	DT toxin B
182	YNRPAYSPGHKTQPF	A0A7Y4UPV1	A0A7Y4UPV1_CORUL	PAYSPGHKT	0.01829	40.31	HLA-DQA10201-DQB10303	DT toxin B
183	NRPAYSPGHKTQPFL	A0A7Y4UPV1	A0A7Y4UPV1_CORUL	PAYSPGHKT	0.009123	60.79	HLA-DQA10201-DQB10303	DT toxin B
184	RPAYSPGHKTQPFLH	A0A7Y4UPV1	A0A7Y4UPV1_CORUL	PAYSPGHKT	0.003919	81.21	HLA-DQA10201-DQB10303	DT toxin B
185	PAYSPGHKTQPFLHD	A0A7Y4UPV1	A0A7Y4UPV1_CORUL	GHKTQPFLH	0.005439	74.16	HLA-DQA10201-DQB10303	DT toxin B
186	AYSPGHKTQPFLHDG	A0A7Y4UPV1	A0A7Y4UPV1_CORUL	GHKTQPFLH	0.010234	57.58	HLA-DQA10201-DQB10303	DT toxin B
187	YSPGHKTQPFLHDGY	A0A7Y4UPV1	A0A7Y4UPV1_CORUL	GHKTQPFLH	0.010832	55.91	HLA-DQA10201-DQB10303	DT toxin B
188	SPGHKTQPFLHDGYA	A0A7Y4UPV1	A0A7Y4UPV1_CORUL	HKTQPFLHD	0.008068	64.2	HLA-DQA10201-DQB10303	DT toxin B
189	PGHKTQPFLHDGYAV	A0A7Y4UPV1	A0A7Y4UPV1_CORUL	HKTQPFLHD	0.003474	83.43	HLA-DQA10201-DQB10303	DT toxin B
190	GHKTQPFLHDGYAVS	A0A7Y4UPV1	A0A7Y4UPV1_CORUL	PFLHDGYAV	0.002797	86.99	HLA-DQA10201-DQB10303	DT toxin B
191	HKTQPFLHDGYAVSW	A0A7Y4UPV1	A0A7Y4UPV1_CORUL	LHDGYAVSW	0.006239	70.93	HLA-DQA10201-DQB10303	DT toxin B
192	KTQPFLHDGYAVSWN	A0A7Y4UPV1	A0A7Y4UPV1_CORUL	LHDGYAVSW	0.018	40.76	HLA-DQA10201-DQB10303	DT toxin B
193	TQPFLHDGYAVSWNT	A0A7Y4UPV1	A0A7Y4UPV1_CORUL	LHDGYAVSW	0.029171	27.29	HLA-DQA10201-DQB10303	DT toxin B
194	QPFLHDGYAVSWNTV	A0A7Y4UPV1	A0A7Y4UPV1_CORUL	LHDGYAVSW	0.029438	27.06	HLA-DQA10201-DQB10303	DT toxin B
195	PFLHDGYAVSWNTVE	A0A7Y4UPV1	A0A7Y4UPV1_CORUL	DGYAVSWNT	0.017038	42.43	HLA-DQA10201-DQB10303	DT toxin B
196	FLHDGYAVSWNTVED	A0A7Y4UPV1	A0A7Y4UPV1_CORUL	DGYAVSWNT	0.0284	27.98	HLA-DQA10201-DQB10303	DT toxin B
197	LHDGYAVSWNTVEDS	A0A7Y4UPV1	A0A7Y4UPV1_CORUL	YAVSWNTVE	0.037339	21.07	HLA-DQA10201-DQB10303	DT toxin B
198	HDGYAVSWNTVEDSI	A0A7Y4UPV1	A0A7Y4UPV1_CORUL	YAVSWNTVE	0.04022	19.33	HLA-DQA10201-DQB10303	DT toxin B
199	DGYAVSWNTVEDSII	A0A7Y4UPV1	A0A7Y4UPV1_CORUL	WNTVEDSII	0.050069	14.76	HLA-DQA10201-DQB10303	DT toxin B
200	GYAVSWNTVEDSIIQ	A0A7Y4UPV1	A0A7Y4UPV1_CORUL	WNTVEDSII	0.090199	5.83	HLA-DQA10201-DQB10303	DT toxin B
201	YAVSWNTVEDSIIQT	A0A7Y4UPV1	A0A7Y4UPV1_CORUL	WNTVEDSII	0.110854	3.87	HLA-DQA10201-DQB10303	DT toxin B
202	AVSWNTVEDSIIQTG	A0A7Y4UPV1	A0A7Y4UPV1_CORUL	WNTVEDSII	0.150784	1.92	HLA-DQA10201-DQB10303	DT toxin B
203	VSWNTVEDSIIQTGF	A0A7Y4UPV1	A0A7Y4UPV1_CORUL	WNTVEDSII	0.08562	6.41	HLA-DQA10201-DQB10303	DT toxin B
204	SWNTVEDSIIQTGFQ	A0A7Y4UPV1	A0A7Y4UPV1_CORUL	VEDSIIQTG	0.075391	7.98	HLA-DQA10201-DQB10303	DT toxin B
205	WNTVEDSIIQTGFQG	A0A7Y4UPV1	A0A7Y4UPV1_CORUL	VEDSIIQTG	0.088527	6.04	HLA-DQA10201-DQB10303	DT toxin B
206	NTVEDSIIQTGFQGE	A0A7Y4UPV1	A0A7Y4UPV1_CORUL	VEDSIIQTG	0.062769	10.71	HLA-DQA10201-DQB10303	DT toxin B
207	TVEDSIIQTGFQGES	A0A7Y4UPV1	A0A7Y4UPV1_CORUL	VEDSIIQTG	0.026005	30.29	HLA-DQA10201-DQB10303	DT toxin B
208	VEDSIIQTGFQGESG	A0A7Y4UPV1	A0A7Y4UPV1_CORUL	IQTGFQGES	0.035511	22.27	HLA-DQA10201-DQB10303	DT toxin B
209	EDSIIQTGFQGESGH	A0A7Y4UPV1	A0A7Y4UPV1_CORUL	IQTGFQGES	0.053244	13.63	HLA-DQA10201-DQB10303	DT toxin B
210	DSIIQTGFQGESGHD	A0A7Y4UPV1	A0A7Y4UPV1_CORUL	IQTGFQGES	0.072904	8.43	HLA-DQA10201-DQB10303	DT toxin B
211	SIIQTGFQGESGHDI	A0A7Y4UPV1	A0A7Y4UPV1_CORUL	IQTGFQGES	0.033998	23.34	HLA-DQA10201-DQB10303	DT toxin B
212	IIQTGFQGESGHDIK	A0A7Y4UPV1	A0A7Y4UPV1_CORUL	FQGESGHDI	0.030886	25.78	HLA-DQA10201-DQB10303	DT toxin B
213	IQTGFQGESGHDIKI	A0A7Y4UPV1	A0A7Y4UPV1_CORUL	FQGESGHDI	0.034585	22.92	HLA-DQA10201-DQB10303	DT toxin B
214	QTGFQGESGHDIKIT	A0A7Y4UPV1	A0A7Y4UPV1_CORUL	FQGESGHDI	0.040745	19.03	HLA-DQA10201-DQB10303	DT toxin B
215	TGFQGESGHDIKITA	A0A7Y4UPV1	A0A7Y4UPV1_CORUL	FQGESGHDI	0.019621	38.22	HLA-DQA10201-DQB10303	DT toxin B
216	GFQGESGHDIKITAE	A0A7Y4UPV1	A0A7Y4UPV1_CORUL	GESGHDIKI	0.019875	37.84	HLA-DQA10201-DQB10303	DT toxin B
217	FQGESGHDIKITAEN	A0A7Y4UPV1	A0A7Y4UPV1_CORUL	ESGHDIKIT	0.022438	34.38	HLA-DQA10201-DQB10303	DT toxin B
218	QGESGHDIKITAENT	A0A7Y4UPV1	A0A7Y4UPV1_CORUL	GHDIKITAE	0.022827	33.91	HLA-DQA10201-DQB10303	DT toxin B
219	GESGHDIKITAENTP	A0A7Y4UPV1	A0A7Y4UPV1_CORUL	GHDIKITAE	0.032196	24.7	HLA-DQA10201-DQB10303	DT toxin B
220	ESGHDIKITAENTPL	A0A7Y4UPV1	A0A7Y4UPV1_CORUL	GHDIKITAE	0.020641	36.77	HLA-DQA10201-DQB10303	DT toxin B
221	SGHDIKITAENTPLP	A0A7Y4UPV1	A0A7Y4UPV1_CORUL	DIKITAENT	0.033983	23.35	HLA-DQA10201-DQB10303	DT toxin B
222	GHDIKITAENTPLPI	A0A7Y4UPV1	A0A7Y4UPV1_CORUL	ITAENTPLP	0.035762	22.1	HLA-DQA10201-DQB10303	DT toxin B
223	HDIKITAENTPLPIA	A0A7Y4UPV1	A0A7Y4UPV1_CORUL	ITAENTPLP	0.042031	18.36	HLA-DQA10201-DQB10303	DT toxin B
224	DIKITAENTPLPIAG	A0A7Y4UPV1	A0A7Y4UPV1_CORUL	ITAENTPLP	0.053735	13.46	HLA-DQA10201-DQB10303	DT toxin B
225	IKITAENTPLPIAGV	A0A7Y4UPV1	A0A7Y4UPV1_CORUL	ITAENTPLP	0.028161	28.21	HLA-DQA10201-DQB10303	DT toxin B
226	KITAENTPLPIAGVL	A0A7Y4UPV1	A0A7Y4UPV1_CORUL	ENTPLPIAG	0.018696	39.67	HLA-DQA10201-DQB10303	DT toxin B
227	ITAENTPLPIAGVLL	A0A7Y4UPV1	A0A7Y4UPV1_CORUL	ENTPLPIAG	0.013254	49.86	HLA-DQA10201-DQB10303	DT toxin B
228	TAENTPLPIAGVLLP	A0A7Y4UPV1	A0A7Y4UPV1_CORUL	PLPIAGVLL	0.014516	47.13	HLA-DQA10201-DQB10303	DT toxin B
229	AENTPLPIAGVLLPT	A0A7Y4UPV1	A0A7Y4UPV1_CORUL	PLPIAGVLL	0.019578	38.29	HLA-DQA10201-DQB10303	DT toxin B
230	ENTPLPIAGVLLPTI	A0A7Y4UPV1	A0A7Y4UPV1_CORUL	PIAGVLLPT	0.031746	25.07	HLA-DQA10201-DQB10303	DT toxin B
231	NTPLPIAGVLLPTIP	A0A7Y4UPV1	A0A7Y4UPV1_CORUL	IAGVLLPTI	0.056741	12.47	HLA-DQA10201-DQB10303	DT toxin B
232	TPLPIAGVLLPTIPG	A0A7Y4UPV1	A0A7Y4UPV1_CORUL	IAGVLLPTI	0.086756	6.26	HLA-DQA10201-DQB10303	DT toxin B
233	PLPIAGVLLPTIPGK	A0A7Y4UPV1	A0A7Y4UPV1_CORUL	IAGVLLPTI	0.1022	4.53	HLA-DQA10201-DQB10303	DT toxin B
234	LPIAGVLLPTIPGKL	A0A7Y4UPV1	A0A7Y4UPV1_CORUL	IAGVLLPTI	0.038143	20.57	HLA-DQA10201-DQB10303	DT toxin B
235	PIAGVLLPTIPGKLD	A0A7Y4UPV1	A0A7Y4UPV1_CORUL	IAGVLLPTI	0.026989	29.34	HLA-DQA10201-DQB10303	DT toxin B
236	IAGVLLPTIPGKLDV	A0A7Y4UPV1	A0A7Y4UPV1_CORUL	LLPTIPGKL	0.012097	52.7	HLA-DQA10201-DQB10303	DT toxin B
237	AGVLLPTIPGKLDVN	A0A7Y4UPV1	A0A7Y4UPV1_CORUL	LLPTIPGKL	0.015877	44.5	HLA-DQA10201-DQB10303	DT toxin B
238	GVLLPTIPGKLDVNK	A0A7Y4UPV1	A0A7Y4UPV1_CORUL	LLPTIPGKL	0.00847	62.9	HLA-DQA10201-DQB10303	DT toxin B
239	VLLPTIPGKLDVNKS	A0A7Y4UPV1	A0A7Y4UPV1_CORUL	TIPGKLDVN	0.009748	58.94	HLA-DQA10201-DQB10303	DT toxin B
240	LLPTIPGKLDVNKSK	A0A7Y4UPV1	A0A7Y4UPV1_CORUL	PGKLDVNKS	0.024855	31.52	HLA-DQA10201-DQB10303	DT toxin B
241	LPTIPGKLDVNKSKT	A0A7Y4UPV1	A0A7Y4UPV1_CORUL	PGKLDVNKS	0.031476	25.29	HLA-DQA10201-DQB10303	DT toxin B
242	PTIPGKLDVNKSKTH	A0A7Y4UPV1	A0A7Y4UPV1_CORUL	PGKLDVNKS	0.036212	21.8	HLA-DQA10201-DQB10303	DT toxin B
243	TIPGKLDVNKSKTHI	A0A7Y4UPV1	A0A7Y4UPV1_CORUL	PGKLDVNKS	0.01481	46.54	HLA-DQA10201-DQB10303	DT toxin B
244	IPGKLDVNKSKTHIS	A0A7Y4UPV1	A0A7Y4UPV1_CORUL	VNKSKTHIS	0.01455	47.06	HLA-DQA10201-DQB10303	DT toxin B
245	PGKLDVNKSKTHISV	A0A7Y4UPV1	A0A7Y4UPV1_CORUL	VNKSKTHIS	0.029943	26.61	HLA-DQA10201-DQB10303	DT toxin B
246	GKLDVNKSKTHISVN	A0A7Y4UPV1	A0A7Y4UPV1_CORUL	VNKSKTHIS	0.051879	14.12	HLA-DQA10201-DQB10303	DT toxin B
247	KLDVNKSKTHISVNG	A0A7Y4UPV1	A0A7Y4UPV1_CORUL	VNKSKTHIS	0.070857	8.84	HLA-DQA10201-DQB10303	DT toxin B
248	LDVNKSKTHISVNGR	A0A7Y4UPV1	A0A7Y4UPV1_CORUL	VNKSKTHIS	0.031636	25.16	HLA-DQA10201-DQB10303	DT toxin B
249	DVNKSKTHISVNGRK	A0A7Y4UPV1	A0A7Y4UPV1_CORUL	SKTHISVNG	0.021287	35.88	HLA-DQA10201-DQB10303	DT toxin B
250	VNKSKTHISVNGRKI	A0A7Y4UPV1	A0A7Y4UPV1_CORUL	SKTHISVNG	0.014353	47.46	HLA-DQA10201-DQB10303	DT toxin B
251	NKSKTHISVNGRKIR	A0A7Y4UPV1	A0A7Y4UPV1_CORUL	HISVNGRKI	0.014609	46.94	HLA-DQA10201-DQB10303	DT toxin B
252	KSKTHISVNGRKIRM	A0A7Y4UPV1	A0A7Y4UPV1_CORUL	HISVNGRKI	0.011813	53.39	HLA-DQA10201-DQB10303	DT toxin B
253	SKTHISVNGRKIRMR	A0A7Y4UPV1	A0A7Y4UPV1_CORUL	HISVNGRKI	0.01366	48.92	HLA-DQA10201-DQB10303	DT toxin B
254	KTHISVNGRKIRMRC	A0A7Y4UPV1	A0A7Y4UPV1_CORUL	HISVNGRKI	0.006012	71.85	HLA-DQA10201-DQB10303	DT toxin B
255	THISVNGRKIRMRCR	A0A7Y4UPV1	A0A7Y4UPV1_CORUL	HISVNGRKI	0.001543	94.02	HLA-DQA10201-DQB10303	DT toxin B
256	HISVNGRKIRMRCRA	A0A7Y4UPV1	A0A7Y4UPV1_CORUL	VNGRKIRMR	0.000674	95	HLA-DQA10201-DQB10303	DT toxin B
257	ISVNGRKIRMRCRAI	A0A7Y4UPV1	A0A7Y4UPV1_CORUL	KIRMRCRAI	0.000561	95	HLA-DQA10201-DQB10303	DT toxin B
258	SVNGRKIRMRCRAID	A0A7Y4UPV1	A0A7Y4UPV1_CORUL	KIRMRCRAI	0.001437	94.62	HLA-DQA10201-DQB10303	DT toxin B
259	VNGRKIRMRCRAIDG	A0A7Y4UPV1	A0A7Y4UPV1_CORUL	KIRMRCRAI	0.002465	88.82	HLA-DQA10201-DQB10303	DT toxin B
260	NGRKIRMRCRAIDGD	A0A7Y4UPV1	A0A7Y4UPV1_CORUL	KIRMRCRAI	0.004774	77.14	HLA-DQA10201-DQB10303	DT toxin B
261	GRKIRMRCRAIDGDV	A0A7Y4UPV1	A0A7Y4UPV1_CORUL	KIRMRCRAI	0.002961	86.09	HLA-DQA10201-DQB10303	DT toxin B
262	RKIRMRCRAIDGDVT	A0A7Y4UPV1	A0A7Y4UPV1_CORUL	MRCRAIDGD	0.002466	88.81	HLA-DQA10201-DQB10303	DT toxin B
263	KIRMRCRAIDGDVTF	A0A7Y4UPV1	A0A7Y4UPV1_CORUL	CRAIDGDVT	0.00224	90.06	HLA-DQA10201-DQB10303	DT toxin B
264	IRMRCRAIDGDVTFC	A0A7Y4UPV1	A0A7Y4UPV1_CORUL	CRAIDGDVT	0.001548	93.99	HLA-DQA10201-DQB10303	DT toxin B
265	RMRCRAIDGDVTFCR	A0A7Y4UPV1	A0A7Y4UPV1_CORUL	AIDGDVTFC	0.002735	87.33	HLA-DQA10201-DQB10303	DT toxin B
266	MRCRAIDGDVTFCRP	A0A7Y4UPV1	A0A7Y4UPV1_CORUL	AIDGDVTFC	0.005474	74.02	HLA-DQA10201-DQB10303	DT toxin B
267	RCRAIDGDVTFCRPK	A0A7Y4UPV1	A0A7Y4UPV1_CORUL	AIDGDVTFC	0.008986	61.23	HLA-DQA10201-DQB10303	DT toxin B
268	CRAIDGDVTFCRPKS	A0A7Y4UPV1	A0A7Y4UPV1_CORUL	AIDGDVTFC	0.003879	81.41	HLA-DQA10201-DQB10303	DT toxin B
269	RAIDGDVTFCRPKSP	A0A7Y4UPV1	A0A7Y4UPV1_CORUL	VTFCRPKSP	0.006996	68.05	HLA-DQA10201-DQB10303	DT toxin B
270	AIDGDVTFCRPKSPV	A0A7Y4UPV1	A0A7Y4UPV1_CORUL	VTFCRPKSP	0.007073	67.76	HLA-DQA10201-DQB10303	DT toxin B
271	IDGDVTFCRPKSPVY	A0A7Y4UPV1	A0A7Y4UPV1_CORUL	VTFCRPKSP	0.00907	60.96	HLA-DQA10201-DQB10303	DT toxin B
272	DGDVTFCRPKSPVYV	A0A7Y4UPV1	A0A7Y4UPV1_CORUL	VTFCRPKSP	0.010105	57.94	HLA-DQA10201-DQB10303	DT toxin B
273	GDVTFCRPKSPVYVG	A0A7Y4UPV1	A0A7Y4UPV1_CORUL	VTFCRPKSP	0.002706	87.49	HLA-DQA10201-DQB10303	DT toxin B
274	DVTFCRPKSPVYVGN	A0A7Y4UPV1	A0A7Y4UPV1_CORUL	CRPKSPVYV	0.001888	92.06	HLA-DQA10201-DQB10303	DT toxin B
275	VTFCRPKSPVYVGNG	A0A7Y4UPV1	A0A7Y4UPV1_CORUL	CRPKSPVYV	0.001724	92.99	HLA-DQA10201-DQB10303	DT toxin B
276	TFCRPKSPVYVGNGV	A0A7Y4UPV1	A0A7Y4UPV1_CORUL	KSPVYVGNG	0.001908	91.95	HLA-DQA10201-DQB10303	DT toxin B
277	FCRPKSPVYVGNGVH	A0A7Y4UPV1	A0A7Y4UPV1_CORUL	PVYVGNGVH	0.004376	79	HLA-DQA10201-DQB10303	DT toxin B
278	CRPKSPVYVGNGVHA	A0A7Y4UPV1	A0A7Y4UPV1_CORUL	PVYVGNGVH	0.01375	48.73	HLA-DQA10201-DQB10303	DT toxin B
279	RPKSPVYVGNGVHAN	A0A7Y4UPV1	A0A7Y4UPV1_CORUL	YVGNGVHAN	0.049599	14.93	HLA-DQA10201-DQB10303	DT toxin B
280	PKSPVYVGNGVHANL	A0A7Y4UPV1	A0A7Y4UPV1_CORUL	YVGNGVHAN	0.066569	9.78	HLA-DQA10201-DQB10303	DT toxin B
281	KSPVYVGNGVHANLH	A0A7Y4UPV1	A0A7Y4UPV1_CORUL	YVGNGVHAN	0.097544	4.99	HLA-DQA10201-DQB10303	DT toxin B
282	SPVYVGNGVHANLHV	A0A7Y4UPV1	A0A7Y4UPV1_CORUL	YVGNGVHAN	0.092734	5.51	HLA-DQA10201-DQB10303	DT toxin B
283	PVYVGNGVHANLHVA	A0A7Y4UPV1	A0A7Y4UPV1_CORUL	YVGNGVHAN	0.051002	14.43	HLA-DQA10201-DQB10303	DT toxin B
284	VYVGNGVHANLHVAF	A0A7Y4UPV1	A0A7Y4UPV1_CORUL	GNGVHANLH	0.026014	30.28	HLA-DQA10201-DQB10303	DT toxin B
285	YVGNGVHANLHVAFH	A0A7Y4UPV1	A0A7Y4UPV1_CORUL	GVHANLHVA	0.021578	35.49	HLA-DQA10201-DQB10303	DT toxin B
286	VGNGVHANLHVAFHR	A0A7Y4UPV1	A0A7Y4UPV1_CORUL	GVHANLHVA	0.026357	29.93	HLA-DQA10201-DQB10303	DT toxin B
287	GNGVHANLHVAFHRS	A0A7Y4UPV1	A0A7Y4UPV1_CORUL	HANLHVAFH	0.020605	36.82	HLA-DQA10201-DQB10303	DT toxin B
288	NGVHANLHVAFHRSS	A0A7Y4UPV1	A0A7Y4UPV1_CORUL	HANLHVAFH	0.017558	41.53	HLA-DQA10201-DQB10303	DT toxin B
289	GVHANLHVAFHRSSS	A0A7Y4UPV1	A0A7Y4UPV1_CORUL	HANLHVAFH	0.010962	55.55	HLA-DQA10201-DQB10303	DT toxin B
290	VHANLHVAFHRSSSE	A0A7Y4UPV1	A0A7Y4UPV1_CORUL	NLHVAFHRS	0.012722	51.16	HLA-DQA10201-DQB10303	DT toxin B
291	HANLHVAFHRSSSEK	A0A7Y4UPV1	A0A7Y4UPV1_CORUL	LHVAFHRSS	0.015916	44.42	HLA-DQA10201-DQB10303	DT toxin B
292	ANLHVAFHRSSSEKI	A0A7Y4UPV1	A0A7Y4UPV1_CORUL	FHRSSSEKI	0.026531	29.76	HLA-DQA10201-DQB10303	DT toxin B
293	NLHVAFHRSSSEKIH	A0A7Y4UPV1	A0A7Y4UPV1_CORUL	FHRSSSEKI	0.058752	11.85	HLA-DQA10201-DQB10303	DT toxin B
294	LHVAFHRSSSEKIHS	A0A7Y4UPV1	A0A7Y4UPV1_CORUL	FHRSSSEKI	0.078411	7.46	HLA-DQA10201-DQB10303	DT toxin B
295	HVAFHRSSSEKIHSN	A0A7Y4UPV1	A0A7Y4UPV1_CORUL	FHRSSSEKI	0.104238	4.37	HLA-DQA10201-DQB10303	DT toxin B
296	VAFHRSSSEKIHSNE	A0A7Y4UPV1	A0A7Y4UPV1_CORUL	FHRSSSEKI	0.05482	13.08	HLA-DQA10201-DQB10303	DT toxin B
297	AFHRSSSEKIHSNEI	A0A7Y4UPV1	A0A7Y4UPV1_CORUL	SSSEKIHSN	0.023871	32.65	HLA-DQA10201-DQB10303	DT toxin B
298	FHRSSSEKIHSNEIS	A0A7Y4UPV1	A0A7Y4UPV1_CORUL	SSSEKIHSN	0.019232	38.83	HLA-DQA10201-DQB10303	DT toxin B
299	HRSSSEKIHSNEISS	A0A7Y4UPV1	A0A7Y4UPV1_CORUL	SSSEKIHSN	0.01538	45.44	HLA-DQA10201-DQB10303	DT toxin B
300	RSSSEKIHSNEISSD	A0A7Y4UPV1	A0A7Y4UPV1_CORUL	IHSNEISSD	0.035014	22.62	HLA-DQA10201-DQB10303	DT toxin B
301	SSSEKIHSNEISSDS	A0A7Y4UPV1	A0A7Y4UPV1_CORUL	IHSNEISSD	0.075289	7.99	HLA-DQA10201-DQB10303	DT toxin B
302	SSEKIHSNEISSDSI	A0A7Y4UPV1	A0A7Y4UPV1_CORUL	IHSNEISSD	0.090925	5.74	HLA-DQA10201-DQB10303	DT toxin B
303	SEKIHSNEISSDSIG	A0A7Y4UPV1	A0A7Y4UPV1_CORUL	IHSNEISSD	0.115554	3.54	HLA-DQA10201-DQB10303	DT toxin B
304	EKIHSNEISSDSIGV	A0A7Y4UPV1	A0A7Y4UPV1_CORUL	IHSNEISSD	0.054117	13.33	HLA-DQA10201-DQB10303	DT toxin B
305	KIHSNEISSDSIGVL	A0A7Y4UPV1	A0A7Y4UPV1_CORUL	IHSNEISSD	0.027624	28.73	HLA-DQA10201-DQB10303	DT toxin B
306	IHSNEISSDSIGVLG	A0A7Y4UPV1	A0A7Y4UPV1_CORUL	ISSDSIGVL	0.055607	12.82	HLA-DQA10201-DQB10303	DT toxin B
307	HSNEISSDSIGVLGY	A0A7Y4UPV1	A0A7Y4UPV1_CORUL	ISSDSIGVL	0.070216	8.98	HLA-DQA10201-DQB10303	DT toxin B
308	SNEISSDSIGVLGYQ	A0A7Y4UPV1	A0A7Y4UPV1_CORUL	ISSDSIGVL	0.09023	5.83	HLA-DQA10201-DQB10303	DT toxin B
309	NEISSDSIGVLGYQK	A0A7Y4UPV1	A0A7Y4UPV1_CORUL	ISSDSIGVL	0.048256	15.47	HLA-DQA10201-DQB10303	DT toxin B
310	EISSDSIGVLGYQKI	A0A7Y4UPV1	A0A7Y4UPV1_CORUL	SDSIGVLGY	0.022934	33.78	HLA-DQA10201-DQB10303	DT toxin B
311	ISSDSIGVLGYQKIV	A0A7Y4UPV1	A0A7Y4UPV1_CORUL	SDSIGVLGY	0.00869	62.19	HLA-DQA10201-DQB10303	DT toxin B
312	SSDSIGVLGYQKIVD	A0A7Y4UPV1	A0A7Y4UPV1_CORUL	IGVLGYQKI	0.007035	67.91	HLA-DQA10201-DQB10303	DT toxin B
313	SDSIGVLGYQKIVDH	A0A7Y4UPV1	A0A7Y4UPV1_CORUL	IGVLGYQKI	0.00745	66.37	HLA-DQA10201-DQB10303	DT toxin B
314	DSIGVLGYQKIVDHT	A0A7Y4UPV1	A0A7Y4UPV1_CORUL	LGYQKIVDH	0.005099	75.62	HLA-DQA10201-DQB10303	DT toxin B
315	SIGVLGYQKIVDHTK	A0A7Y4UPV1	A0A7Y4UPV1_CORUL	LGYQKIVDH	0.008874	61.59	HLA-DQA10201-DQB10303	DT toxin B
316	IGVLGYQKIVDHTKV	A0A7Y4UPV1	A0A7Y4UPV1_CORUL	LGYQKIVDH	0.009607	59.33	HLA-DQA10201-DQB10303	DT toxin B
317	GVLGYQKIVDHTKVN	A0A7Y4UPV1	A0A7Y4UPV1_CORUL	YQKIVDHTK	0.008776	61.91	HLA-DQA10201-DQB10303	DT toxin B
318	VLGYQKIVDHTKVNS	A0A7Y4UPV1	A0A7Y4UPV1_CORUL	YQKIVDHTK	0.007846	64.92	HLA-DQA10201-DQB10303	DT toxin B
319	LGYQKIVDHTKVNSK	A0A7Y4UPV1	A0A7Y4UPV1_CORUL	YQKIVDHTK	0.006017	71.83	HLA-DQA10201-DQB10303	DT toxin B
320	GYQKIVDHTKVNSKL	A0A7Y4UPV1	A0A7Y4UPV1_CORUL	VDHTKVNSK	0.005298	74.73	HLA-DQA10201-DQB10303	DT toxin B
321	YQKIVDHTKVNSKLS	A0A7Y4UPV1	A0A7Y4UPV1_CORUL	VDHTKVNSK	0.006781	68.85	HLA-DQA10201-DQB10303	DT toxin B
322	QKIVDHTKVNSKLSL	A0A7Y4UPV1	A0A7Y4UPV1_CORUL	VDHTKVNSK	0.005488	73.97	HLA-DQA10201-DQB10303	DT toxin B
323	KIVDHTKVNSKLSLF	A0A7Y4UPV1	A0A7Y4UPV1_CORUL	HTKVNSKLS	0.002926	86.28	HLA-DQA10201-DQB10303	DT toxin B
324	IVDHTKVNSKLSLFF	A0A7Y4UPV1	A0A7Y4UPV1_CORUL	HTKVNSKLS	0.002791	87.02	HLA-DQA10201-DQB10303	DT toxin B
325	VDHTKVNSKLSLFFE	A0A7Y4UPV1	A0A7Y4UPV1_CORUL	KVNSKLSLF	0.003596	82.82	HLA-DQA10201-DQB10303	DT toxin B
326	DHTKVNSKLSLFFEI	A0A7Y4UPV1	A0A7Y4UPV1_CORUL	KVNSKLSLF	0.003399	83.8	HLA-DQA10201-DQB10303	DT toxin B
327	HTKVNSKLSLFFEIK	A0A7Y4UPV1	A0A7Y4UPV1_CORUL	VNSKLSLFF	0.003551	83.04	HLA-DQA10201-DQB10303	DT toxin B
328	TKVNSKLSLFFEIKS	A0A7Y4UPV1	A0A7Y4UPV1_CORUL	NSKLSLFFE	0.002835	86.78	HLA-DQA10201-DQB10303	DT toxin B
1	SVGSSLSCINLDWDA	B0I1U1	B0I1U1_CORUL	LSCINLDWD	0.007681	65.51	HLA-DQA10201-DQB10303	DT toxin B
2	VGSSLSCINLDWDAI	B0I1U1	B0I1U1_CORUL	LSCINLDWD	0.005537	73.77	HLA-DQA10201-DQB10303	DT toxin B
3	GSSLSCINLDWDAIR	B0I1U1	B0I1U1_CORUL	LSCINLDWD	0.006278	70.77	HLA-DQA10201-DQB10303	DT toxin B
4	SSLSCINLDWDAIRD	B0I1U1	B0I1U1_CORUL	LSCINLDWD	0.003823	81.69	HLA-DQA10201-DQB10303	DT toxin B
5	SLSCINLDWDAIRDK	B0I1U1	B0I1U1_CORUL	INLDWDAIR	0.003666	82.47	HLA-DQA10201-DQB10303	DT toxin B
6	LSCINLDWDAIRDKT	B0I1U1	B0I1U1_CORUL	NLDWDAIRD	0.004379	78.99	HLA-DQA10201-DQB10303	DT toxin B
7	SCINLDWDAIRDKTK	B0I1U1	B0I1U1_CORUL	NLDWDAIRD	0.006323	70.59	HLA-DQA10201-DQB10303	DT toxin B
8	CINLDWDAIRDKTKT	B0I1U1	B0I1U1_CORUL	WDAIRDKTK	0.005013	76.02	HLA-DQA10201-DQB10303	DT toxin B
9	INLDWDAIRDKTKTK	B0I1U1	B0I1U1_CORUL	WDAIRDKTK	0.006608	69.49	HLA-DQA10201-DQB10303	DT toxin B
10	NLDWDAIRDKTKTKI	B0I1U1	B0I1U1_CORUL	WDAIRDKTK	0.005936	72.15	HLA-DQA10201-DQB10303	DT toxin B
11	LDWDAIRDKTKTKIE	B0I1U1	B0I1U1_CORUL	WDAIRDKTK	0.003504	83.28	HLA-DQA10201-DQB10303	DT toxin B
12	DWDAIRDKTKTKIES	B0I1U1	B0I1U1_CORUL	WDAIRDKTK	0.00237	89.34	HLA-DQA10201-DQB10303	DT toxin B
13	WDAIRDKTKTKIESL	B0I1U1	B0I1U1_CORUL	KTKTKIESL	0.001832	92.38	HLA-DQA10201-DQB10303	DT toxin B
14	DAIRDKTKTKIESLK	B0I1U1	B0I1U1_CORUL	KTKTKIESL	0.003318	84.2	HLA-DQA10201-DQB10303	DT toxin B
15	AIRDKTKTKIESLKE	B0I1U1	B0I1U1_CORUL	KTKTKIESL	0.006158	71.26	HLA-DQA10201-DQB10303	DT toxin B
16	IRDKTKTKIESLKEH	B0I1U1	B0I1U1_CORUL	KTKTKIESL	0.008316	63.4	HLA-DQA10201-DQB10303	DT toxin B
17	RDKTKTKIESLKEHG	B0I1U1	B0I1U1_CORUL	KTKTKIESL	0.006444	70.1	HLA-DQA10201-DQB10303	DT toxin B
18	DKTKTKIESLKEHGP	B0I1U1	B0I1U1_CORUL	IESLKEHGP	0.011578	53.97	HLA-DQA10201-DQB10303	DT toxin B
19	KTKTKIESLKEHGPI	B0I1U1	B0I1U1_CORUL	IESLKEHGP	0.017817	41.06	HLA-DQA10201-DQB10303	DT toxin B
20	TKTKIESLKEHGPIK	B0I1U1	B0I1U1_CORUL	IESLKEHGP	0.032137	24.75	HLA-DQA10201-DQB10303	DT toxin B
21	KTKIESLKEHGPIKN	B0I1U1	B0I1U1_CORUL	IESLKEHGP	0.042053	18.35	HLA-DQA10201-DQB10303	DT toxin B
22	TKIESLKEHGPIKNK	B0I1U1	B0I1U1_CORUL	IESLKEHGP	0.013134	50.15	HLA-DQA10201-DQB10303	DT toxin B
23	KIESLKEHGPIKNKM	B0I1U1	B0I1U1_CORUL	LKEHGPIKN	0.004282	79.44	HLA-DQA10201-DQB10303	DT toxin B
24	IESLKEHGPIKNKMS	B0I1U1	B0I1U1_CORUL	LKEHGPIKN	0.004097	80.32	HLA-DQA10201-DQB10303	DT toxin B
25	ESLKEHGPIKNKMSE	B0I1U1	B0I1U1_CORUL	EHGPIKNKM	0.003992	80.85	HLA-DQA10201-DQB10303	DT toxin B
26	SLKEHGPIKNKMSES	B0I1U1	B0I1U1_CORUL	EHGPIKNKM	0.00455	78.19	HLA-DQA10201-DQB10303	DT toxin B
27	LKEHGPIKNKMSESP	B0I1U1	B0I1U1_CORUL	PIKNKMSES	0.006274	70.79	HLA-DQA10201-DQB10303	DT toxin B
28	KEHGPIKNKMSESPN	B0I1U1	B0I1U1_CORUL	PIKNKMSES	0.006199	71.09	HLA-DQA10201-DQB10303	DT toxin B
29	EHGPIKNKMSESPNK	B0I1U1	B0I1U1_CORUL	PIKNKMSES	0.007497	66.2	HLA-DQA10201-DQB10303	DT toxin B
30	HGPIKNKMSESPNKT	B0I1U1	B0I1U1_CORUL	PIKNKMSES	0.007129	67.56	HLA-DQA10201-DQB10303	DT toxin B
31	GPIKNKMSESPNKTV	B0I1U1	B0I1U1_CORUL	KMSESPNKT	0.006669	69.26	HLA-DQA10201-DQB10303	DT toxin B
32	PIKNKMSESPNKTVS	B0I1U1	B0I1U1_CORUL	KMSESPNKT	0.007445	66.39	HLA-DQA10201-DQB10303	DT toxin B
33	IKNKMSESPNKTVSE	B0I1U1	B0I1U1_CORUL	KMSESPNKT	0.010239	57.57	HLA-DQA10201-DQB10303	DT toxin B
34	KNKMSESPNKTVSEE	B0I1U1	B0I1U1_CORUL	MSESPNKTV	0.009126	60.78	HLA-DQA10201-DQB10303	DT toxin B
35	NKMSESPNKTVSEEK	B0I1U1	B0I1U1_CORUL	ESPNKTVSE	0.005293	74.75	HLA-DQA10201-DQB10303	DT toxin B
36	KMSESPNKTVSEEKA	B0I1U1	B0I1U1_CORUL	NKTVSEEKA	0.035299	22.42	HLA-DQA10201-DQB10303	DT toxin B
37	MSESPNKTVSEEKAK	B0I1U1	B0I1U1_CORUL	NKTVSEEKA	0.081637	6.98	HLA-DQA10201-DQB10303	DT toxin B
38	SESPNKTVSEEKAKQ	B0I1U1	B0I1U1_CORUL	NKTVSEEKA	0.113341	3.7	HLA-DQA10201-DQB10303	DT toxin B
39	ESPNKTVSEEKAKQY	B0I1U1	B0I1U1_CORUL	NKTVSEEKA	0.113101	3.72	HLA-DQA10201-DQB10303	DT toxin B
40	SPNKTVSEEKAKQYL	B0I1U1	B0I1U1_CORUL	NKTVSEEKA	0.053771	13.45	HLA-DQA10201-DQB10303	DT toxin B
41	PNKTVSEEKAKQYLE	B0I1U1	B0I1U1_CORUL	NKTVSEEKA	0.018435	40.08	HLA-DQA10201-DQB10303	DT toxin B
42	NKTVSEEKAKQYLEE	B0I1U1	B0I1U1_CORUL	VSEEKAKQY	0.009707	59.05	HLA-DQA10201-DQB10303	DT toxin B
43	KTVSEEKAKQYLEEF	B0I1U1	B0I1U1_CORUL	EEKAKQYLE	0.004776	77.13	HLA-DQA10201-DQB10303	DT toxin B
44	TVSEEKAKQYLEEFH	B0I1U1	B0I1U1_CORUL	EEKAKQYLE	0.004421	78.79	HLA-DQA10201-DQB10303	DT toxin B
45	VSEEKAKQYLEEFHQ	B0I1U1	B0I1U1_CORUL	EKAKQYLEE	0.002483	88.72	HLA-DQA10201-DQB10303	DT toxin B
46	SEEKAKQYLEEFHQT	B0I1U1	B0I1U1_CORUL	KAKQYLEEF	0.002018	91.32	HLA-DQA10201-DQB10303	DT toxin B
47	EEKAKQYLEEFHQTA	B0I1U1	B0I1U1_CORUL	AKQYLEEFH	0.002208	90.24	HLA-DQA10201-DQB10303	DT toxin B
48	EKAKQYLEEFHQTAL	B0I1U1	B0I1U1_CORUL	KQYLEEFHQ	0.002133	90.67	HLA-DQA10201-DQB10303	DT toxin B
49	KAKQYLEEFHQTALE	B0I1U1	B0I1U1_CORUL	LEEFHQTAL	0.004433	78.73	HLA-DQA10201-DQB10303	DT toxin B
50	AKQYLEEFHQTALEH	B0I1U1	B0I1U1_CORUL	EEFHQTALE	0.006548	69.71	HLA-DQA10201-DQB10303	DT toxin B
51	KQYLEEFHQTALEHP	B0I1U1	B0I1U1_CORUL	EEFHQTALE	0.011286	54.69	HLA-DQA10201-DQB10303	DT toxin B
52	QYLEEFHQTALEHPE	B0I1U1	B0I1U1_CORUL	HQTALEHPE	0.022634	34.14	HLA-DQA10201-DQB10303	DT toxin B
53	YLEEFHQTALEHPEL	B0I1U1	B0I1U1_CORUL	HQTALEHPE	0.023102	33.57	HLA-DQA10201-DQB10303	DT toxin B
54	LEEFHQTALEHPELS	B0I1U1	B0I1U1_CORUL	HQTALEHPE	0.030006	26.55	HLA-DQA10201-DQB10303	DT toxin B
55	EEFHQTALEHPELSE	B0I1U1	B0I1U1_CORUL	HQTALEHPE	0.040341	19.26	HLA-DQA10201-DQB10303	DT toxin B
56	EFHQTALEHPELSEL	B0I1U1	B0I1U1_CORUL	HQTALEHPE	0.018318	40.26	HLA-DQA10201-DQB10303	DT toxin B
57	FHQTALEHPELSELK	B0I1U1	B0I1U1_CORUL	TALEHPELS	0.017412	41.8	HLA-DQA10201-DQB10303	DT toxin B
58	HQTALEHPELSELKT	B0I1U1	B0I1U1_CORUL	TALEHPELS	0.01152	54.11	HLA-DQA10201-DQB10303	DT toxin B
59	QTALEHPELSELKTV	B0I1U1	B0I1U1_CORUL	LEHPELSEL	0.008215	63.72	HLA-DQA10201-DQB10303	DT toxin B
60	TALEHPELSELKTVT	B0I1U1	B0I1U1_CORUL	PELSELKTV	0.006414	70.22	HLA-DQA10201-DQB10303	DT toxin B
61	ALEHPELSELKTVTG	B0I1U1	B0I1U1_CORUL	PELSELKTV	0.011295	54.67	HLA-DQA10201-DQB10303	DT toxin B
62	LEHPELSELKTVTGV	B0I1U1	B0I1U1_CORUL	PELSELKTV	0.01787	40.97	HLA-DQA10201-DQB10303	DT toxin B
63	EHPELSELKTVTGVN	B0I1U1	B0I1U1_CORUL	LSELKTVTG	0.028142	28.22	HLA-DQA10201-DQB10303	DT toxin B
64	HPELSELKTVTGVNS	B0I1U1	B0I1U1_CORUL	LSELKTVTG	0.036446	21.65	HLA-DQA10201-DQB10303	DT toxin B
65	PELSELKTVTGVNSV	B0I1U1	B0I1U1_CORUL	LKTVTGVNS	0.031574	25.21	HLA-DQA10201-DQB10303	DT toxin B
66	ELSELKTVTGVNSVF	B0I1U1	B0I1U1_CORUL	LKTVTGVNS	0.029329	27.16	HLA-DQA10201-DQB10303	DT toxin B
67	LSELKTVTGVNSVFA	B0I1U1	B0I1U1_CORUL	LKTVTGVNS	0.04556	16.65	HLA-DQA10201-DQB10303	DT toxin B
68	SELKTVTGVNSVFAG	B0I1U1	B0I1U1_CORUL	VTGVNSVFA	0.064806	10.2	HLA-DQA10201-DQB10303	DT toxin B
69	ELKTVTGVNSVFAGA	B0I1U1	B0I1U1_CORUL	VTGVNSVFA	0.088154	6.09	HLA-DQA10201-DQB10303	DT toxin B
70	LKTVTGVNSVFAGAN	B0I1U1	B0I1U1_CORUL	VTGVNSVFA	0.148055	2.01	HLA-DQA10201-DQB10303	DT toxin B
71	KTVTGVNSVFAGANY	B0I1U1	B0I1U1_CORUL	VNSVFAGAN	0.15974	1.67	HLA-DQA10201-DQB10303	DT toxin B
72	TVTGVNSVFAGANYA	B0I1U1	B0I1U1_CORUL	VNSVFAGAN	0.180446	1.18	HLA-DQA10201-DQB10303	DT toxin B
73	VTGVNSVFAGANYAS	B0I1U1	B0I1U1_CORUL	VNSVFAGAN	0.214059	0.72	HLA-DQA10201-DQB10303	DT toxin B
74	TGVNSVFAGANYASW	B0I1U1	B0I1U1_CORUL	VNSVFAGAN	0.132594	2.61	HLA-DQA10201-DQB10303	DT toxin B
75	GVNSVFAGANYASWA	B0I1U1	B0I1U1_CORUL	SVFAGANYA	0.084938	6.49	HLA-DQA10201-DQB10303	DT toxin B
76	VNSVFAGANYASWAV	B0I1U1	B0I1U1_CORUL	VFAGANYAS	0.04681	16.07	HLA-DQA10201-DQB10303	DT toxin B
77	NSVFAGANYASWAVN	B0I1U1	B0I1U1_CORUL	VFAGANYAS	0.034386	23.06	HLA-DQA10201-DQB10303	DT toxin B
78	SVFAGANYASWAVNV	B0I1U1	B0I1U1_CORUL	AGANYASWA	0.020826	36.51	HLA-DQA10201-DQB10303	DT toxin B
79	VFAGANYASWAVNVA	B0I1U1	B0I1U1_CORUL	YASWAVNVA	0.073607	8.3	HLA-DQA10201-DQB10303	DT toxin B
80	FAGANYASWAVNVAQ	B0I1U1	B0I1U1_CORUL	YASWAVNVA	0.1909	1.01	HLA-DQA10201-DQB10303	DT toxin B
81	AGANYASWAVNVAQV	B0I1U1	B0I1U1_CORUL	YASWAVNVA	0.231219	0.54	HLA-DQA10201-DQB10303	DT toxin B
82	GANYASWAVNVAQVV	B0I1U1	B0I1U1_CORUL	YASWAVNVA	0.241428	0.46	HLA-DQA10201-DQB10303	DT toxin B
83	ANYASWAVNVAQVVD	B0I1U1	B0I1U1_CORUL	YASWAVNVA	0.16651	1.5	HLA-DQA10201-DQB10303	DT toxin B
84	NYASWAVNVAQVVDS	B0I1U1	B0I1U1_CORUL	WAVNVAQVV	0.137532	2.41	HLA-DQA10201-DQB10303	DT toxin B
85	YASWAVNVAQVVDSK	B0I1U1	B0I1U1_CORUL	WAVNVAQVV	0.158382	1.71	HLA-DQA10201-DQB10303	DT toxin B
86	ASWAVNVAQVVDSKT	B0I1U1	B0I1U1_CORUL	VNVAQVVDS	0.145156	2.12	HLA-DQA10201-DQB10303	DT toxin B
87	SWAVNVAQVVDSKTA	B0I1U1	B0I1U1_CORUL	VNVAQVVDS	0.143127	2.2	HLA-DQA10201-DQB10303	DT toxin B
88	WAVNVAQVVDSKTAD	B0I1U1	B0I1U1_CORUL	VAQVVDSKT	0.115576	3.54	HLA-DQA10201-DQB10303	DT toxin B
89	AVNVAQVVDSKTADN	B0I1U1	B0I1U1_CORUL	VAQVVDSKT	0.113039	3.72	HLA-DQA10201-DQB10303	DT toxin B
90	VNVAQVVDSKTADNL	B0I1U1	B0I1U1_CORUL	VVDSKTADN	0.078742	7.41	HLA-DQA10201-DQB10303	DT toxin B
91	NVAQVVDSKTADNLE	B0I1U1	B0I1U1_CORUL	VVDSKTADN	0.104574	4.34	HLA-DQA10201-DQB10303	DT toxin B
92	VAQVVDSKTADNLEK	B0I1U1	B0I1U1_CORUL	VVDSKTADN	0.141252	2.27	HLA-DQA10201-DQB10303	DT toxin B
93	AQVVDSKTADNLEKT	B0I1U1	B0I1U1_CORUL	VVDSKTADN	0.096158	5.14	HLA-DQA10201-DQB10303	DT toxin B
94	QVVDSKTADNLEKTT	B0I1U1	B0I1U1_CORUL	VDSKTADNL	0.0306	26.02	HLA-DQA10201-DQB10303	DT toxin B
95	VVDSKTADNLEKTTA	B0I1U1	B0I1U1_CORUL	KTADNLEKT	0.010434	57.02	HLA-DQA10201-DQB10303	DT toxin B
96	VDSKTADNLEKTTAA	B0I1U1	B0I1U1_CORUL	KTADNLEKT	0.007916	64.69	HLA-DQA10201-DQB10303	DT toxin B
97	DSKTADNLEKTTAAL	B0I1U1	B0I1U1_CORUL	DNLEKTTAA	0.006608	69.49	HLA-DQA10201-DQB10303	DT toxin B
98	SKTADNLEKTTAALS	B0I1U1	B0I1U1_CORUL	LEKTTAALS	0.019796	37.95	HLA-DQA10201-DQB10303	DT toxin B
99	KTADNLEKTTAALSI	B0I1U1	B0I1U1_CORUL	LEKTTAALS	0.051484	14.26	HLA-DQA10201-DQB10303	DT toxin B
100	TADNLEKTTAALSIL	B0I1U1	B0I1U1_CORUL	LEKTTAALS	0.061235	11.11	HLA-DQA10201-DQB10303	DT toxin B
101	ADNLEKTTAALSILP	B0I1U1	B0I1U1_CORUL	EKTTAALSI	0.112751	3.74	HLA-DQA10201-DQB10303	DT toxin B
102	DNLEKTTAALSILPG	B0I1U1	B0I1U1_CORUL	EKTTAALSI	0.11979	3.27	HLA-DQA10201-DQB10303	DT toxin B
103	NLEKTTAALSILPGI	B0I1U1	B0I1U1_CORUL	TAALSILPG	0.059071	11.75	HLA-DQA10201-DQB10303	DT toxin B
104	LEKTTAALSILPGIG	B0I1U1	B0I1U1_CORUL	TAALSILPG	0.072783	8.45	HLA-DQA10201-DQB10303	DT toxin B
105	EKTTAALSILPGIGS	B0I1U1	B0I1U1_CORUL	TAALSILPG	0.086182	6.34	HLA-DQA10201-DQB10303	DT toxin B
106	KTTAALSILPGIGSV	B0I1U1	B0I1U1_CORUL	TAALSILPG	0.041714	18.52	HLA-DQA10201-DQB10303	DT toxin B
107	TTAALSILPGIGSVM	B0I1U1	B0I1U1_CORUL	ALSILPGIG	0.025967	30.33	HLA-DQA10201-DQB10303	DT toxin B
108	TAALSILPGIGSVMG	B0I1U1	B0I1U1_CORUL	ALSILPGIG	0.016672	43.03	HLA-DQA10201-DQB10303	DT toxin B
109	AALSILPGIGSVMGI	B0I1U1	B0I1U1_CORUL	ILPGIGSVM	0.010219	57.62	HLA-DQA10201-DQB10303	DT toxin B
110	ALSILPGIGSVMGIA	B0I1U1	B0I1U1_CORUL	ILPGIGSVM	0.013613	49.02	HLA-DQA10201-DQB10303	DT toxin B
111	LSILPGIGSVMGIAD	B0I1U1	B0I1U1_CORUL	PGIGSVMGI	0.020585	36.84	HLA-DQA10201-DQB10303	DT toxin B
112	SILPGIGSVMGIADG	B0I1U1	B0I1U1_CORUL	PGIGSVMGI	0.032261	24.65	HLA-DQA10201-DQB10303	DT toxin B
113	ILPGIGSVMGIADGA	B0I1U1	B0I1U1_CORUL	IGSVMGIAD	0.036301	21.74	HLA-DQA10201-DQB10303	DT toxin B
114	LPGIGSVMGIADGAV	B0I1U1	B0I1U1_CORUL	IGSVMGIAD	0.042231	18.26	HLA-DQA10201-DQB10303	DT toxin B
115	PGIGSVMGIADGAVH	B0I1U1	B0I1U1_CORUL	SVMGIADGA	0.055509	12.85	HLA-DQA10201-DQB10303	DT toxin B
116	GIGSVMGIADGAVHH	B0I1U1	B0I1U1_CORUL	VMGIADGAV	0.075471	7.96	HLA-DQA10201-DQB10303	DT toxin B
117	IGSVMGIADGAVHHN	B0I1U1	B0I1U1_CORUL	VMGIADGAV	0.101575	4.59	HLA-DQA10201-DQB10303	DT toxin B
118	GSVMGIADGAVHHNT	B0I1U1	B0I1U1_CORUL	IADGAVHHN	0.121333	3.18	HLA-DQA10201-DQB10303	DT toxin B
119	SVMGIADGAVHHNTE	B0I1U1	B0I1U1_CORUL	IADGAVHHN	0.158134	1.72	HLA-DQA10201-DQB10303	DT toxin B
120	VMGIADGAVHHNTEE	B0I1U1	B0I1U1_CORUL	IADGAVHHN	0.201058	0.88	HLA-DQA10201-DQB10303	DT toxin B
121	MGIADGAVHHNTEEI	B0I1U1	B0I1U1_CORUL	IADGAVHHN	0.121491	3.17	HLA-DQA10201-DQB10303	DT toxin B
122	GIADGAVHHNTEEIV	B0I1U1	B0I1U1_CORUL	IADGAVHHN	0.065958	9.92	HLA-DQA10201-DQB10303	DT toxin B
123	IADGAVHHNTEEIVA	B0I1U1	B0I1U1_CORUL	VHHNTEEIV	0.041672	18.55	HLA-DQA10201-DQB10303	DT toxin B
124	ADGAVHHNTEEIVAQ	B0I1U1	B0I1U1_CORUL	VHHNTEEIV	0.062828	10.7	HLA-DQA10201-DQB10303	DT toxin B
125	DGAVHHNTEEIVAQS	B0I1U1	B0I1U1_CORUL	VHHNTEEIV	0.070534	8.91	HLA-DQA10201-DQB10303	DT toxin B
126	GAVHHNTEEIVAQSI	B0I1U1	B0I1U1_CORUL	VHHNTEEIV	0.043836	17.47	HLA-DQA10201-DQB10303	DT toxin B
127	AVHHNTEEIVAQSIA	B0I1U1	B0I1U1_CORUL	TEEIVAQSI	0.051306	14.32	HLA-DQA10201-DQB10303	DT toxin B
128	VHHNTEEIVAQSIAL	B0I1U1	B0I1U1_CORUL	TEEIVAQSI	0.040387	19.23	HLA-DQA10201-DQB10303	DT toxin B
129	HHNTEEIVAQSIALS	B0I1U1	B0I1U1_CORUL	TEEIVAQSI	0.063175	10.61	HLA-DQA10201-DQB10303	DT toxin B
130	HNTEEIVAQSIALSS	B0I1U1	B0I1U1_CORUL	IVAQSIALS	0.106078	4.23	HLA-DQA10201-DQB10303	DT toxin B
131	NTEEIVAQSIALSSL	B0I1U1	B0I1U1_CORUL	IVAQSIALS	0.105998	4.23	HLA-DQA10201-DQB10303	DT toxin B
132	TEEIVAQSIALSSLM	B0I1U1	B0I1U1_CORUL	IVAQSIALS	0.097796	4.96	HLA-DQA10201-DQB10303	DT toxin B
133	EEIVAQSIALSSLMV	B0I1U1	B0I1U1_CORUL	VAQSIALSS	0.064213	10.35	HLA-DQA10201-DQB10303	DT toxin B
134	EIVAQSIALSSLMVA	B0I1U1	B0I1U1_CORUL	VAQSIALSS	0.02419	32.28	HLA-DQA10201-DQB10303	DT toxin B
135	IVAQSIALSSLMVAQ	B0I1U1	B0I1U1_CORUL	IALSSLMVA	0.016959	42.56	HLA-DQA10201-DQB10303	DT toxin B
136	VAQSIALSSLMVAQA	B0I1U1	B0I1U1_CORUL	LSSLMVAQA	0.02652	29.78	HLA-DQA10201-DQB10303	DT toxin B
137	AQSIALSSLMVAQAI	B0I1U1	B0I1U1_CORUL	LSSLMVAQA	0.027974	28.39	HLA-DQA10201-DQB10303	DT toxin B
138	QSIALSSLMVAQAIP	B0I1U1	B0I1U1_CORUL	LSSLMVAQA	0.053627	13.5	HLA-DQA10201-DQB10303	DT toxin B
139	SIALSSLMVAQAIPL	B0I1U1	B0I1U1_CORUL	LSSLMVAQA	0.040108	19.39	HLA-DQA10201-DQB10303	DT toxin B
140	IALSSLMVAQAIPLV	B0I1U1	B0I1U1_CORUL	LSSLMVAQA	0.025511	30.8	HLA-DQA10201-DQB10303	DT toxin B
141	ALSSLMVAQAIPLVG	B0I1U1	B0I1U1_CORUL	VAQAIPLVG	0.038985	20.04	HLA-DQA10201-DQB10303	DT toxin B
142	LSSLMVAQAIPLVGE	B0I1U1	B0I1U1_CORUL	VAQAIPLVG	0.076239	7.83	HLA-DQA10201-DQB10303	DT toxin B
143	SSLMVAQAIPLVGEL	B0I1U1	B0I1U1_CORUL	VAQAIPLVG	0.063896	10.43	HLA-DQA10201-DQB10303	DT toxin B
144	SLMVAQAIPLVGELV	B0I1U1	B0I1U1_CORUL	VAQAIPLVG	0.052767	13.8	HLA-DQA10201-DQB10303	DT toxin B
145	LMVAQAIPLVGELVD	B0I1U1	B0I1U1_CORUL	VAQAIPLVG	0.030476	26.13	HLA-DQA10201-DQB10303	DT toxin B
146	MVAQAIPLVGELVDL	B0I1U1	B0I1U1_CORUL	VAQAIPLVG	0.018256	40.36	HLA-DQA10201-DQB10303	DT toxin B
147	VAQAIPLVGELVDLG	B0I1U1	B0I1U1_CORUL	AIPLVGELV	0.012783	51.01	HLA-DQA10201-DQB10303	DT toxin B
148	AQAIPLVGELVDLGF	B0I1U1	B0I1U1_CORUL	LVGELVDLG	0.013361	49.61	HLA-DQA10201-DQB10303	DT toxin B
149	QAIPLVGELVDLGFA	B0I1U1	B0I1U1_CORUL	LVGELVDLG	0.018269	40.34	HLA-DQA10201-DQB10303	DT toxin B
150	AIPLVGELVDLGFAA	B0I1U1	B0I1U1_CORUL	LVGELVDLG	0.020525	36.93	HLA-DQA10201-DQB10303	DT toxin B
151	IPLVGELVDLGFAAY	B0I1U1	B0I1U1_CORUL	LVGELVDLG	0.008254	63.6	HLA-DQA10201-DQB10303	DT toxin B
152	PLVGELVDLGFAAYN	B0I1U1	B0I1U1_CORUL	VDLGFAAYN	0.009118	60.8	HLA-DQA10201-DQB10303	DT toxin B
153	LVGELVDLGFAAYNF	B0I1U1	B0I1U1_CORUL	VDLGFAAYN	0.013355	49.62	HLA-DQA10201-DQB10303	DT toxin B
154	VGELVDLGFAAYNFV	B0I1U1	B0I1U1_CORUL	VDLGFAAYN	0.016157	43.97	HLA-DQA10201-DQB10303	DT toxin B
155	GELVDLGFAAYNFVE	B0I1U1	B0I1U1_CORUL	VDLGFAAYN	0.025939	30.36	HLA-DQA10201-DQB10303	DT toxin B
156	ELVDLGFAAYNFVES	B0I1U1	B0I1U1_CORUL	VDLGFAAYN	0.018169	40.5	HLA-DQA10201-DQB10303	DT toxin B
157	LVDLGFAAYNFVESI	B0I1U1	B0I1U1_CORUL	GFAAYNFVE	0.012341	52.1	HLA-DQA10201-DQB10303	DT toxin B
158	VDLGFAAYNFVESII	B0I1U1	B0I1U1_CORUL	AAYNFVESI	0.011259	54.76	HLA-DQA10201-DQB10303	DT toxin B
159	DLGFAAYNFVESIIN	B0I1U1	B0I1U1_CORUL	AAYNFVESI	0.014571	47.02	HLA-DQA10201-DQB10303	DT toxin B
160	LGFAAYNFVESIINL	B0I1U1	B0I1U1_CORUL	AAYNFVESI	0.008777	61.91	HLA-DQA10201-DQB10303	DT toxin B
161	GFAAYNFVESIINLF	B0I1U1	B0I1U1_CORUL	AAYNFVESI	0.007698	65.45	HLA-DQA10201-DQB10303	DT toxin B
162	FAAYNFVESIINLFQ	B0I1U1	B0I1U1_CORUL	YNFVESIIN	0.009711	59.04	HLA-DQA10201-DQB10303	DT toxin B
163	AAYNFVESIINLFQV	B0I1U1	B0I1U1_CORUL	YNFVESIIN	0.008774	61.92	HLA-DQA10201-DQB10303	DT toxin B
164	AYNFVESIINLFQVV	B0I1U1	B0I1U1_CORUL	FVESIINLF	0.006647	69.34	HLA-DQA10201-DQB10303	DT toxin B
165	YNFVESIINLFQVVH	B0I1U1	B0I1U1_CORUL	VESIINLFQ	0.00676	68.92	HLA-DQA10201-DQB10303	DT toxin B
166	NFVESIINLFQVVHN	B0I1U1	B0I1U1_CORUL	INLFQVVHN	0.007061	67.81	HLA-DQA10201-DQB10303	DT toxin B
167	FVESIINLFQVVHNS	B0I1U1	B0I1U1_CORUL	INLFQVVHN	0.01592	44.42	HLA-DQA10201-DQB10303	DT toxin B
168	VESIINLFQVVHNSY	B0I1U1	B0I1U1_CORUL	INLFQVVHN	0.02247	34.35	HLA-DQA10201-DQB10303	DT toxin B
169	ESIINLFQVVHNSYN	B0I1U1	B0I1U1_CORUL	INLFQVVHN	0.033233	23.88	HLA-DQA10201-DQB10303	DT toxin B
170	SIINLFQVVHNSYNR	B0I1U1	B0I1U1_CORUL	NLFQVVHNS	0.022248	34.62	HLA-DQA10201-DQB10303	DT toxin B
171	IINLFQVVHNSYNRP	B0I1U1	B0I1U1_CORUL	FQVVHNSYN	0.026312	29.97	HLA-DQA10201-DQB10303	DT toxin B
172	INLFQVVHNSYNRPA	B0I1U1	B0I1U1_CORUL	FQVVHNSYN	0.031387	25.37	HLA-DQA10201-DQB10303	DT toxin B
173	NLFQVVHNSYNRPAY	B0I1U1	B0I1U1_CORUL	VHNSYNRPA	0.02811	28.26	HLA-DQA10201-DQB10303	DT toxin B
174	LFQVVHNSYNRPAYS	B0I1U1	B0I1U1_CORUL	VHNSYNRPA	0.039795	19.57	HLA-DQA10201-DQB10303	DT toxin B
175	FQVVHNSYNRPAYSP	B0I1U1	B0I1U1_CORUL	VHNSYNRPA	0.070002	9.02	HLA-DQA10201-DQB10303	DT toxin B
176	QVVHNSYNRPAYSPG	B0I1U1	B0I1U1_CORUL	VHNSYNRPA	0.052647	13.84	HLA-DQA10201-DQB10303	DT toxin B
177	VVHNSYNRPAYSPGH	B0I1U1	B0I1U1_CORUL	NSYNRPAYS	0.032304	24.62	HLA-DQA10201-DQB10303	DT toxin B
178	VHNSYNRPAYSPGHK	B0I1U1	B0I1U1_CORUL	NSYNRPAYS	0.014102	47.97	HLA-DQA10201-DQB10303	DT toxin B
179	HNSYNRPAYSPGHKT	B0I1U1	B0I1U1_CORUL	NRPAYSPGH	0.009452	59.76	HLA-DQA10201-DQB10303	DT toxin B
180	NSYNRPAYSPGHKTQ	B0I1U1	B0I1U1_CORUL	PAYSPGHKT	0.012683	51.25	HLA-DQA10201-DQB10303	DT toxin B
181	SYNRPAYSPGHKTQP	B0I1U1	B0I1U1_CORUL	PAYSPGHKT	0.019707	38.08	HLA-DQA10201-DQB10303	DT toxin B
182	YNRPAYSPGHKTQPF	B0I1U1	B0I1U1_CORUL	PAYSPGHKT	0.01829	40.31	HLA-DQA10201-DQB10303	DT toxin B
183	NRPAYSPGHKTQPFV	B0I1U1	B0I1U1_CORUL	PAYSPGHKT	0.009214	60.49	HLA-DQA10201-DQB10303	DT toxin B
184	RPAYSPGHKTQPFVH	B0I1U1	B0I1U1_CORUL	PAYSPGHKT	0.004185	79.89	HLA-DQA10201-DQB10303	DT toxin B
185	PAYSPGHKTQPFVHG	B0I1U1	B0I1U1_CORUL	GHKTQPFVH	0.005052	75.84	HLA-DQA10201-DQB10303	DT toxin B
186	AYSPGHKTQPFVHGG	B0I1U1	B0I1U1_CORUL	GHKTQPFVH	0.007851	64.9	HLA-DQA10201-DQB10303	DT toxin B
187	YSPGHKTQPFVHGGY	B0I1U1	B0I1U1_CORUL	GHKTQPFVH	0.009129	60.77	HLA-DQA10201-DQB10303	DT toxin B
188	SPGHKTQPFVHGGYA	B0I1U1	B0I1U1_CORUL	HKTQPFVHG	0.007727	65.34	HLA-DQA10201-DQB10303	DT toxin B
189	PGHKTQPFVHGGYAA	B0I1U1	B0I1U1_CORUL	KTQPFVHGG	0.005143	75.42	HLA-DQA10201-DQB10303	DT toxin B
190	GHKTQPFVHGGYAAS	B0I1U1	B0I1U1_CORUL	FVHGGYAAS	0.005377	74.41	HLA-DQA10201-DQB10303	DT toxin B
191	HKTQPFVHGGYAASW	B0I1U1	B0I1U1_CORUL	VHGGYAASW	0.040237	19.32	HLA-DQA10201-DQB10303	DT toxin B
192	KTQPFVHGGYAASWN	B0I1U1	B0I1U1_CORUL	VHGGYAASW	0.123133	3.06	HLA-DQA10201-DQB10303	DT toxin B
193	TQPFVHGGYAASWNT	B0I1U1	B0I1U1_CORUL	VHGGYAASW	0.161718	1.62	HLA-DQA10201-DQB10303	DT toxin B
194	QPFVHGGYAASWNTV	B0I1U1	B0I1U1_CORUL	VHGGYAASW	0.160424	1.65	HLA-DQA10201-DQB10303	DT toxin B
195	PFVHGGYAASWNTVE	B0I1U1	B0I1U1_CORUL	VHGGYAASW	0.080621	7.13	HLA-DQA10201-DQB10303	DT toxin B
196	FVHGGYAASWNTVED	B0I1U1	B0I1U1_CORUL	VHGGYAASW	0.039584	19.69	HLA-DQA10201-DQB10303	DT toxin B
197	VHGGYAASWNTVEDS	B0I1U1	B0I1U1_CORUL	YAASWNTVE	0.040202	19.34	HLA-DQA10201-DQB10303	DT toxin B
198	HGGYAASWNTVEDSI	B0I1U1	B0I1U1_CORUL	YAASWNTVE	0.038587	20.29	HLA-DQA10201-DQB10303	DT toxin B
199	GGYAASWNTVEDSII	B0I1U1	B0I1U1_CORUL	WNTVEDSII	0.048113	15.53	HLA-DQA10201-DQB10303	DT toxin B
200	GYAASWNTVEDSIIK	B0I1U1	B0I1U1_CORUL	WNTVEDSII	0.099815	4.76	HLA-DQA10201-DQB10303	DT toxin B
201	YAASWNTVEDSIIKT	B0I1U1	B0I1U1_CORUL	WNTVEDSII	0.133508	2.57	HLA-DQA10201-DQB10303	DT toxin B
202	AASWNTVEDSIIKTG	B0I1U1	B0I1U1_CORUL	WNTVEDSII	0.176184	1.26	HLA-DQA10201-DQB10303	DT toxin B
203	ASWNTVEDSIIKTGF	B0I1U1	B0I1U1_CORUL	WNTVEDSII	0.085167	6.46	HLA-DQA10201-DQB10303	DT toxin B
204	SWNTVEDSIIKTGFQ	B0I1U1	B0I1U1_CORUL	VEDSIIKTG	0.039805	19.57	HLA-DQA10201-DQB10303	DT toxin B
205	WNTVEDSIIKTGFQG	B0I1U1	B0I1U1_CORUL	VEDSIIKTG	0.035568	22.23	HLA-DQA10201-DQB10303	DT toxin B
206	NTVEDSIIKTGFQGE	B0I1U1	B0I1U1_CORUL	VEDSIIKTG	0.024963	31.4	HLA-DQA10201-DQB10303	DT toxin B
207	TVEDSIIKTGFQGES	B0I1U1	B0I1U1_CORUL	VEDSIIKTG	0.01767	41.33	HLA-DQA10201-DQB10303	DT toxin B
208	VEDSIIKTGFQGESG	B0I1U1	B0I1U1_CORUL	IKTGFQGES	0.030476	26.13	HLA-DQA10201-DQB10303	DT toxin B
209	EDSIIKTGFQGESGH	B0I1U1	B0I1U1_CORUL	IKTGFQGES	0.047541	15.76	HLA-DQA10201-DQB10303	DT toxin B
210	DSIIKTGFQGESGHD	B0I1U1	B0I1U1_CORUL	IKTGFQGES	0.068966	9.24	HLA-DQA10201-DQB10303	DT toxin B
211	SIIKTGFQGESGHDI	B0I1U1	B0I1U1_CORUL	IKTGFQGES	0.025316	31.01	HLA-DQA10201-DQB10303	DT toxin B
212	IIKTGFQGESGHDIK	B0I1U1	B0I1U1_CORUL	FQGESGHDI	0.027594	28.76	HLA-DQA10201-DQB10303	DT toxin B
213	IKTGFQGESGHDIKI	B0I1U1	B0I1U1_CORUL	FQGESGHDI	0.035531	22.26	HLA-DQA10201-DQB10303	DT toxin B
214	KTGFQGESGHDIKIT	B0I1U1	B0I1U1_CORUL	FQGESGHDI	0.042821	17.95	HLA-DQA10201-DQB10303	DT toxin B
215	TGFQGESGHDIKITA	B0I1U1	B0I1U1_CORUL	FQGESGHDI	0.019621	38.22	HLA-DQA10201-DQB10303	DT toxin B
216	GFQGESGHDIKITAE	B0I1U1	B0I1U1_CORUL	GESGHDIKI	0.019875	37.84	HLA-DQA10201-DQB10303	DT toxin B
217	FQGESGHDIKITAEN	B0I1U1	B0I1U1_CORUL	ESGHDIKIT	0.022438	34.38	HLA-DQA10201-DQB10303	DT toxin B
218	QGESGHDIKITAENT	B0I1U1	B0I1U1_CORUL	GHDIKITAE	0.022827	33.91	HLA-DQA10201-DQB10303	DT toxin B
219	GESGHDIKITAENTP	B0I1U1	B0I1U1_CORUL	GHDIKITAE	0.032196	24.7	HLA-DQA10201-DQB10303	DT toxin B
220	ESGHDIKITAENTPL	B0I1U1	B0I1U1_CORUL	GHDIKITAE	0.020641	36.77	HLA-DQA10201-DQB10303	DT toxin B
221	SGHDIKITAENTPLP	B0I1U1	B0I1U1_CORUL	DIKITAENT	0.033983	23.35	HLA-DQA10201-DQB10303	DT toxin B
222	GHDIKITAENTPLPI	B0I1U1	B0I1U1_CORUL	ITAENTPLP	0.035762	22.1	HLA-DQA10201-DQB10303	DT toxin B
223	HDIKITAENTPLPIA	B0I1U1	B0I1U1_CORUL	ITAENTPLP	0.042031	18.36	HLA-DQA10201-DQB10303	DT toxin B
224	DIKITAENTPLPIAG	B0I1U1	B0I1U1_CORUL	ITAENTPLP	0.053735	13.46	HLA-DQA10201-DQB10303	DT toxin B
225	IKITAENTPLPIAGV	B0I1U1	B0I1U1_CORUL	ITAENTPLP	0.028161	28.21	HLA-DQA10201-DQB10303	DT toxin B
226	KITAENTPLPIAGVL	B0I1U1	B0I1U1_CORUL	ENTPLPIAG	0.018696	39.67	HLA-DQA10201-DQB10303	DT toxin B
227	ITAENTPLPIAGVLL	B0I1U1	B0I1U1_CORUL	ENTPLPIAG	0.013254	49.86	HLA-DQA10201-DQB10303	DT toxin B
228	TAENTPLPIAGVLLP	B0I1U1	B0I1U1_CORUL	PLPIAGVLL	0.014516	47.13	HLA-DQA10201-DQB10303	DT toxin B
229	AENTPLPIAGVLLPT	B0I1U1	B0I1U1_CORUL	PLPIAGVLL	0.019578	38.29	HLA-DQA10201-DQB10303	DT toxin B
230	ENTPLPIAGVLLPTI	B0I1U1	B0I1U1_CORUL	PIAGVLLPT	0.031746	25.07	HLA-DQA10201-DQB10303	DT toxin B
231	NTPLPIAGVLLPTIP	B0I1U1	B0I1U1_CORUL	IAGVLLPTI	0.056741	12.47	HLA-DQA10201-DQB10303	DT toxin B
232	TPLPIAGVLLPTIPG	B0I1U1	B0I1U1_CORUL	IAGVLLPTI	0.086756	6.26	HLA-DQA10201-DQB10303	DT toxin B
233	PLPIAGVLLPTIPGK	B0I1U1	B0I1U1_CORUL	IAGVLLPTI	0.1022	4.53	HLA-DQA10201-DQB10303	DT toxin B
234	LPIAGVLLPTIPGKL	B0I1U1	B0I1U1_CORUL	IAGVLLPTI	0.038143	20.57	HLA-DQA10201-DQB10303	DT toxin B
235	PIAGVLLPTIPGKLD	B0I1U1	B0I1U1_CORUL	IAGVLLPTI	0.026989	29.34	HLA-DQA10201-DQB10303	DT toxin B
236	IAGVLLPTIPGKLDV	B0I1U1	B0I1U1_CORUL	LLPTIPGKL	0.012097	52.7	HLA-DQA10201-DQB10303	DT toxin B
237	AGVLLPTIPGKLDVN	B0I1U1	B0I1U1_CORUL	LLPTIPGKL	0.015877	44.5	HLA-DQA10201-DQB10303	DT toxin B
238	GVLLPTIPGKLDVNK	B0I1U1	B0I1U1_CORUL	LLPTIPGKL	0.00847	62.9	HLA-DQA10201-DQB10303	DT toxin B
239	VLLPTIPGKLDVNKS	B0I1U1	B0I1U1_CORUL	TIPGKLDVN	0.009748	58.94	HLA-DQA10201-DQB10303	DT toxin B
240	LLPTIPGKLDVNKSK	B0I1U1	B0I1U1_CORUL	PGKLDVNKS	0.024855	31.52	HLA-DQA10201-DQB10303	DT toxin B
241	LPTIPGKLDVNKSKT	B0I1U1	B0I1U1_CORUL	PGKLDVNKS	0.031476	25.29	HLA-DQA10201-DQB10303	DT toxin B
242	PTIPGKLDVNKSKTH	B0I1U1	B0I1U1_CORUL	PGKLDVNKS	0.036212	21.8	HLA-DQA10201-DQB10303	DT toxin B
243	TIPGKLDVNKSKTHI	B0I1U1	B0I1U1_CORUL	PGKLDVNKS	0.01481	46.54	HLA-DQA10201-DQB10303	DT toxin B
244	IPGKLDVNKSKTHIS	B0I1U1	B0I1U1_CORUL	VNKSKTHIS	0.01455	47.06	HLA-DQA10201-DQB10303	DT toxin B
245	PGKLDVNKSKTHISV	B0I1U1	B0I1U1_CORUL	VNKSKTHIS	0.029943	26.61	HLA-DQA10201-DQB10303	DT toxin B
246	GKLDVNKSKTHISVN	B0I1U1	B0I1U1_CORUL	VNKSKTHIS	0.051879	14.12	HLA-DQA10201-DQB10303	DT toxin B
247	KLDVNKSKTHISVNG	B0I1U1	B0I1U1_CORUL	VNKSKTHIS	0.070857	8.84	HLA-DQA10201-DQB10303	DT toxin B
248	LDVNKSKTHISVNGR	B0I1U1	B0I1U1_CORUL	VNKSKTHIS	0.031636	25.16	HLA-DQA10201-DQB10303	DT toxin B
249	DVNKSKTHISVNGRK	B0I1U1	B0I1U1_CORUL	SKTHISVNG	0.021287	35.88	HLA-DQA10201-DQB10303	DT toxin B
250	VNKSKTHISVNGRKI	B0I1U1	B0I1U1_CORUL	SKTHISVNG	0.014353	47.46	HLA-DQA10201-DQB10303	DT toxin B
251	NKSKTHISVNGRKIR	B0I1U1	B0I1U1_CORUL	HISVNGRKI	0.014609	46.94	HLA-DQA10201-DQB10303	DT toxin B
252	KSKTHISVNGRKIRM	B0I1U1	B0I1U1_CORUL	HISVNGRKI	0.011813	53.39	HLA-DQA10201-DQB10303	DT toxin B
253	SKTHISVNGRKIRMR	B0I1U1	B0I1U1_CORUL	HISVNGRKI	0.01366	48.92	HLA-DQA10201-DQB10303	DT toxin B
254	KTHISVNGRKIRMRC	B0I1U1	B0I1U1_CORUL	HISVNGRKI	0.006012	71.85	HLA-DQA10201-DQB10303	DT toxin B
255	THISVNGRKIRMRCR	B0I1U1	B0I1U1_CORUL	HISVNGRKI	0.001543	94.02	HLA-DQA10201-DQB10303	DT toxin B
256	HISVNGRKIRMRCRA	B0I1U1	B0I1U1_CORUL	VNGRKIRMR	0.000674	95	HLA-DQA10201-DQB10303	DT toxin B
257	ISVNGRKIRMRCRAI	B0I1U1	B0I1U1_CORUL	KIRMRCRAI	0.000561	95	HLA-DQA10201-DQB10303	DT toxin B
258	SVNGRKIRMRCRAID	B0I1U1	B0I1U1_CORUL	KIRMRCRAI	0.001437	94.62	HLA-DQA10201-DQB10303	DT toxin B
259	VNGRKIRMRCRAIDD	B0I1U1	B0I1U1_CORUL	KIRMRCRAI	0.00294	86.2	HLA-DQA10201-DQB10303	DT toxin B
260	NGRKIRMRCRAIDDA	B0I1U1	B0I1U1_CORUL	KIRMRCRAI	0.004021	80.7	HLA-DQA10201-DQB10303	DT toxin B
261	GRKIRMRCRAIDDAT	B0I1U1	B0I1U1_CORUL	KIRMRCRAI	0.002697	87.54	HLA-DQA10201-DQB10303	DT toxin B
262	RKIRMRCRAIDDATI	B0I1U1	B0I1U1_CORUL	CRAIDDATI	0.002934	86.23	HLA-DQA10201-DQB10303	DT toxin B
263	KIRMRCRAIDDATIF	B0I1U1	B0I1U1_CORUL	CRAIDDATI	0.003872	81.44	HLA-DQA10201-DQB10303	DT toxin B
264	IRMRCRAIDDATIFC	B0I1U1	B0I1U1_CORUL	CRAIDDATI	0.002427	89.03	HLA-DQA10201-DQB10303	DT toxin B
265	RMRCRAIDDATIFCR	B0I1U1	B0I1U1_CORUL	CRAIDDATI	0.003455	83.52	HLA-DQA10201-DQB10303	DT toxin B
266	MRCRAIDDATIFCRP	B0I1U1	B0I1U1_CORUL	AIDDATIFC	0.003127	85.17	HLA-DQA10201-DQB10303	DT toxin B
267	RCRAIDDATIFCRPK	B0I1U1	B0I1U1_CORUL	AIDDATIFC	0.005349	74.53	HLA-DQA10201-DQB10303	DT toxin B
268	CRAIDDATIFCRPKT	B0I1U1	B0I1U1_CORUL	DATIFCRPK	0.006248	70.89	HLA-DQA10201-DQB10303	DT toxin B
269	RAIDDATIFCRPKTP	B0I1U1	B0I1U1_CORUL	DATIFCRPK	0.01268	51.26	HLA-DQA10201-DQB10303	DT toxin B
270	AIDDATIFCRPKTPV	B0I1U1	B0I1U1_CORUL	DATIFCRPK	0.011943	53.07	HLA-DQA10201-DQB10303	DT toxin B
271	IDDATIFCRPKTPVY	B0I1U1	B0I1U1_CORUL	DATIFCRPK	0.005423	74.23	HLA-DQA10201-DQB10303	DT toxin B
272	DDATIFCRPKTPVYV	B0I1U1	B0I1U1_CORUL	TIFCRPKTP	0.002989	85.93	HLA-DQA10201-DQB10303	DT toxin B
273	DATIFCRPKTPVYVG	B0I1U1	B0I1U1_CORUL	CRPKTPVYV	0.001202	95	HLA-DQA10201-DQB10303	DT toxin B
274	ATIFCRPKTPVYVGN	B0I1U1	B0I1U1_CORUL	CRPKTPVYV	0.00144	94.6	HLA-DQA10201-DQB10303	DT toxin B
275	TIFCRPKTPVYVGNG	B0I1U1	B0I1U1_CORUL	CRPKTPVYV	0.001918	91.89	HLA-DQA10201-DQB10303	DT toxin B
276	IFCRPKTPVYVGNGV	B0I1U1	B0I1U1_CORUL	KTPVYVGNG	0.002419	89.07	HLA-DQA10201-DQB10303	DT toxin B
277	FCRPKTPVYVGNGVH	B0I1U1	B0I1U1_CORUL	KTPVYVGNG	0.006326	70.58	HLA-DQA10201-DQB10303	DT toxin B
278	CRPKTPVYVGNGVHA	B0I1U1	B0I1U1_CORUL	PVYVGNGVH	0.016127	44.02	HLA-DQA10201-DQB10303	DT toxin B
279	RPKTPVYVGNGVHAN	B0I1U1	B0I1U1_CORUL	YVGNGVHAN	0.052663	13.84	HLA-DQA10201-DQB10303	DT toxin B
280	PKTPVYVGNGVHANL	B0I1U1	B0I1U1_CORUL	YVGNGVHAN	0.069585	9.11	HLA-DQA10201-DQB10303	DT toxin B
281	KTPVYVGNGVHANLH	B0I1U1	B0I1U1_CORUL	YVGNGVHAN	0.101023	4.64	HLA-DQA10201-DQB10303	DT toxin B
282	TPVYVGNGVHANLHV	B0I1U1	B0I1U1_CORUL	YVGNGVHAN	0.09522	5.24	HLA-DQA10201-DQB10303	DT toxin B
283	PVYVGNGVHANLHVA	B0I1U1	B0I1U1_CORUL	YVGNGVHAN	0.051002	14.43	HLA-DQA10201-DQB10303	DT toxin B
284	VYVGNGVHANLHVAF	B0I1U1	B0I1U1_CORUL	GNGVHANLH	0.026014	30.28	HLA-DQA10201-DQB10303	DT toxin B
285	YVGNGVHANLHVAFH	B0I1U1	B0I1U1_CORUL	GVHANLHVA	0.021578	35.49	HLA-DQA10201-DQB10303	DT toxin B
286	VGNGVHANLHVAFHR	B0I1U1	B0I1U1_CORUL	GVHANLHVA	0.026357	29.93	HLA-DQA10201-DQB10303	DT toxin B
287	GNGVHANLHVAFHRS	B0I1U1	B0I1U1_CORUL	HANLHVAFH	0.020605	36.82	HLA-DQA10201-DQB10303	DT toxin B
288	NGVHANLHVAFHRSS	B0I1U1	B0I1U1_CORUL	HANLHVAFH	0.017558	41.53	HLA-DQA10201-DQB10303	DT toxin B
289	GVHANLHVAFHRSSS	B0I1U1	B0I1U1_CORUL	HANLHVAFH	0.010962	55.55	HLA-DQA10201-DQB10303	DT toxin B
290	VHANLHVAFHRSSSE	B0I1U1	B0I1U1_CORUL	NLHVAFHRS	0.012722	51.16	HLA-DQA10201-DQB10303	DT toxin B
291	HANLHVAFHRSSSEK	B0I1U1	B0I1U1_CORUL	LHVAFHRSS	0.015916	44.42	HLA-DQA10201-DQB10303	DT toxin B
292	ANLHVAFHRSSSEKI	B0I1U1	B0I1U1_CORUL	FHRSSSEKI	0.026531	29.76	HLA-DQA10201-DQB10303	DT toxin B
293	NLHVAFHRSSSEKIH	B0I1U1	B0I1U1_CORUL	FHRSSSEKI	0.058752	11.85	HLA-DQA10201-DQB10303	DT toxin B
294	LHVAFHRSSSEKIHS	B0I1U1	B0I1U1_CORUL	FHRSSSEKI	0.078411	7.46	HLA-DQA10201-DQB10303	DT toxin B
295	HVAFHRSSSEKIHSD	B0I1U1	B0I1U1_CORUL	FHRSSSEKI	0.127984	2.82	HLA-DQA10201-DQB10303	DT toxin B
296	VAFHRSSSEKIHSDE	B0I1U1	B0I1U1_CORUL	FHRSSSEKI	0.064456	10.29	HLA-DQA10201-DQB10303	DT toxin B
297	AFHRSSSEKIHSDET	B0I1U1	B0I1U1_CORUL	FHRSSSEKI	0.024639	31.76	HLA-DQA10201-DQB10303	DT toxin B
298	FHRSSSEKIHSDETP	B0I1U1	B0I1U1_CORUL	SSSEKIHSD	0.022414	34.41	HLA-DQA10201-DQB10303	DT toxin B
299	HRSSSEKIHSDETPL	B0I1U1	B0I1U1_CORUL	SSSEKIHSD	0.015162	45.85	HLA-DQA10201-DQB10303	DT toxin B
300	RSSSEKIHSDETPLS	B0I1U1	B0I1U1_CORUL	IHSDETPLS	0.088936	5.99	HLA-DQA10201-DQB10303	DT toxin B
301	SSSEKIHSDETPLSS	B0I1U1	B0I1U1_CORUL	IHSDETPLS	0.193957	0.97	HLA-DQA10201-DQB10303	DT toxin B
302	SSEKIHSDETPLSSI	B0I1U1	B0I1U1_CORUL	IHSDETPLS	0.22858	0.56	HLA-DQA10201-DQB10303	DT toxin B
303	SEKIHSDETPLSSID	B0I1U1	B0I1U1_CORUL	IHSDETPLS	0.310817	0.15	HLA-DQA10201-DQB10303	DT toxin B
304	EKIHSDETPLSSIDV	B0I1U1	B0I1U1_CORUL	IHSDETPLS	0.179066	1.2	HLA-DQA10201-DQB10303	DT toxin B
305	KIHSDETPLSSIDVL	B0I1U1	B0I1U1_CORUL	IHSDETPLS	0.042511	18.11	HLA-DQA10201-DQB10303	DT toxin B
306	IHSDETPLSSIDVLG	B0I1U1	B0I1U1_CORUL	PLSSIDVLG	0.019646	38.18	HLA-DQA10201-DQB10303	DT toxin B
307	HSDETPLSSIDVLGY	B0I1U1	B0I1U1_CORUL	PLSSIDVLG	0.040008	19.45	HLA-DQA10201-DQB10303	DT toxin B
308	SDETPLSSIDVLGYQ	B0I1U1	B0I1U1_CORUL	PLSSIDVLG	0.079004	7.38	HLA-DQA10201-DQB10303	DT toxin B
309	DETPLSSIDVLGYQK	B0I1U1	B0I1U1_CORUL	LSSIDVLGY	0.135061	2.5	HLA-DQA10201-DQB10303	DT toxin B
310	ETPLSSIDVLGYQKT	B0I1U1	B0I1U1_CORUL	LSSIDVLGY	0.105698	4.25	HLA-DQA10201-DQB10303	DT toxin B
311	TPLSSIDVLGYQKTV	B0I1U1	B0I1U1_CORUL	LSSIDVLGY	0.032201	24.7	HLA-DQA10201-DQB10303	DT toxin B
312	PLSSIDVLGYQKTVD	B0I1U1	B0I1U1_CORUL	LSSIDVLGY	0.007198	67.3	HLA-DQA10201-DQB10303	DT toxin B
313	LSSIDVLGYQKTVDH	B0I1U1	B0I1U1_CORUL	IDVLGYQKT	0.005801	72.7	HLA-DQA10201-DQB10303	DT toxin B
314	SSIDVLGYQKTVDHT	B0I1U1	B0I1U1_CORUL	LGYQKTVDH	0.007972	64.51	HLA-DQA10201-DQB10303	DT toxin B
315	SIDVLGYQKTVDHTK	B0I1U1	B0I1U1_CORUL	LGYQKTVDH	0.011691	53.69	HLA-DQA10201-DQB10303	DT toxin B
316	IDVLGYQKTVDHTKV	B0I1U1	B0I1U1_CORUL	LGYQKTVDH	0.013602	49.05	HLA-DQA10201-DQB10303	DT toxin B
317	DVLGYQKTVDHTKVN	B0I1U1	B0I1U1_CORUL	LGYQKTVDH	0.010122	57.89	HLA-DQA10201-DQB10303	DT toxin B
318	VLGYQKTVDHTKVNS	B0I1U1	B0I1U1_CORUL	QKTVDHTKV	0.007027	67.93	HLA-DQA10201-DQB10303	DT toxin B
319	LGYQKTVDHTKVNSK	B0I1U1	B0I1U1_CORUL	QKTVDHTKV	0.009518	59.58	HLA-DQA10201-DQB10303	DT toxin B
320	GYQKTVDHTKVNSKL	B0I1U1	B0I1U1_CORUL	VDHTKVNSK	0.008627	62.39	HLA-DQA10201-DQB10303	DT toxin B
321	YQKTVDHTKVNSKLS	B0I1U1	B0I1U1_CORUL	VDHTKVNSK	0.009262	60.34	HLA-DQA10201-DQB10303	DT toxin B
322	QKTVDHTKVNSKLSL	B0I1U1	B0I1U1_CORUL	VDHTKVNSK	0.006985	68.09	HLA-DQA10201-DQB10303	DT toxin B
323	KTVDHTKVNSKLSLF	B0I1U1	B0I1U1_CORUL	HTKVNSKLS	0.003718	82.21	HLA-DQA10201-DQB10303	DT toxin B
324	TVDHTKVNSKLSLFA	B0I1U1	B0I1U1_CORUL	HTKVNSKLS	0.004894	76.58	HLA-DQA10201-DQB10303	DT toxin B
325	VDHTKVNSKLSLFAE	B0I1U1	B0I1U1_CORUL	VNSKLSLFA	0.007027	67.93	HLA-DQA10201-DQB10303	DT toxin B
326	DHTKVNSKLSLFAEV	B0I1U1	B0I1U1_CORUL	VNSKLSLFA	0.008361	63.25	HLA-DQA10201-DQB10303	DT toxin B
327	HTKVNSKLSLFAEVK	B0I1U1	B0I1U1_CORUL	VNSKLSLFA	0.012215	52.41	HLA-DQA10201-DQB10303	DT toxin B
328	TKVNSKLSLFAEVKS	B0I1U1	B0I1U1_CORUL	VNSKLSLFA	0.007222	67.21	HLA-DQA10201-DQB10303	DT toxin B
1	SVGSSLSCINLDWDA	C5IC92	C5IC92_CORUL	LSCINLDWD	0.007681	65.51	HLA-DQA10201-DQB10303	DT toxin B
2	VGSSLSCINLDWDAI	C5IC92	C5IC92_CORUL	LSCINLDWD	0.005537	73.77	HLA-DQA10201-DQB10303	DT toxin B
3	GSSLSCINLDWDAIR	C5IC92	C5IC92_CORUL	LSCINLDWD	0.006278	70.77	HLA-DQA10201-DQB10303	DT toxin B
4	SSLSCINLDWDAIRD	C5IC92	C5IC92_CORUL	LSCINLDWD	0.003823	81.69	HLA-DQA10201-DQB10303	DT toxin B
5	SLSCINLDWDAIRDK	C5IC92	C5IC92_CORUL	INLDWDAIR	0.003666	82.47	HLA-DQA10201-DQB10303	DT toxin B
6	LSCINLDWDAIRDKT	C5IC92	C5IC92_CORUL	NLDWDAIRD	0.004379	78.99	HLA-DQA10201-DQB10303	DT toxin B
7	SCINLDWDAIRDKTK	C5IC92	C5IC92_CORUL	NLDWDAIRD	0.006323	70.59	HLA-DQA10201-DQB10303	DT toxin B
8	CINLDWDAIRDKTKT	C5IC92	C5IC92_CORUL	WDAIRDKTK	0.005013	76.02	HLA-DQA10201-DQB10303	DT toxin B
9	INLDWDAIRDKTKTK	C5IC92	C5IC92_CORUL	WDAIRDKTK	0.006608	69.49	HLA-DQA10201-DQB10303	DT toxin B
10	NLDWDAIRDKTKTKI	C5IC92	C5IC92_CORUL	WDAIRDKTK	0.005936	72.15	HLA-DQA10201-DQB10303	DT toxin B
11	LDWDAIRDKTKTKIE	C5IC92	C5IC92_CORUL	WDAIRDKTK	0.003504	83.28	HLA-DQA10201-DQB10303	DT toxin B
12	DWDAIRDKTKTKIES	C5IC92	C5IC92_CORUL	WDAIRDKTK	0.00237	89.34	HLA-DQA10201-DQB10303	DT toxin B
13	WDAIRDKTKTKIESL	C5IC92	C5IC92_CORUL	KTKTKIESL	0.001832	92.38	HLA-DQA10201-DQB10303	DT toxin B
14	DAIRDKTKTKIESLK	C5IC92	C5IC92_CORUL	KTKTKIESL	0.003318	84.2	HLA-DQA10201-DQB10303	DT toxin B
15	AIRDKTKTKIESLKE	C5IC92	C5IC92_CORUL	KTKTKIESL	0.006158	71.26	HLA-DQA10201-DQB10303	DT toxin B
16	IRDKTKTKIESLKEH	C5IC92	C5IC92_CORUL	KTKTKIESL	0.008316	63.4	HLA-DQA10201-DQB10303	DT toxin B
17	RDKTKTKIESLKEHG	C5IC92	C5IC92_CORUL	KTKTKIESL	0.006444	70.1	HLA-DQA10201-DQB10303	DT toxin B
18	DKTKTKIESLKEHGP	C5IC92	C5IC92_CORUL	IESLKEHGP	0.011578	53.97	HLA-DQA10201-DQB10303	DT toxin B
19	KTKTKIESLKEHGPI	C5IC92	C5IC92_CORUL	IESLKEHGP	0.017817	41.06	HLA-DQA10201-DQB10303	DT toxin B
20	TKTKIESLKEHGPIK	C5IC92	C5IC92_CORUL	IESLKEHGP	0.032137	24.75	HLA-DQA10201-DQB10303	DT toxin B
21	KTKIESLKEHGPIKN	C5IC92	C5IC92_CORUL	IESLKEHGP	0.042053	18.35	HLA-DQA10201-DQB10303	DT toxin B
22	TKIESLKEHGPIKNK	C5IC92	C5IC92_CORUL	IESLKEHGP	0.013134	50.15	HLA-DQA10201-DQB10303	DT toxin B
23	KIESLKEHGPIKNKM	C5IC92	C5IC92_CORUL	LKEHGPIKN	0.004282	79.44	HLA-DQA10201-DQB10303	DT toxin B
24	IESLKEHGPIKNKMS	C5IC92	C5IC92_CORUL	LKEHGPIKN	0.004097	80.32	HLA-DQA10201-DQB10303	DT toxin B
25	ESLKEHGPIKNKMSE	C5IC92	C5IC92_CORUL	EHGPIKNKM	0.003992	80.85	HLA-DQA10201-DQB10303	DT toxin B
26	SLKEHGPIKNKMSES	C5IC92	C5IC92_CORUL	EHGPIKNKM	0.00455	78.19	HLA-DQA10201-DQB10303	DT toxin B
27	LKEHGPIKNKMSESP	C5IC92	C5IC92_CORUL	PIKNKMSES	0.006274	70.79	HLA-DQA10201-DQB10303	DT toxin B
28	KEHGPIKNKMSESPN	C5IC92	C5IC92_CORUL	PIKNKMSES	0.006199	71.09	HLA-DQA10201-DQB10303	DT toxin B
29	EHGPIKNKMSESPNK	C5IC92	C5IC92_CORUL	PIKNKMSES	0.007497	66.2	HLA-DQA10201-DQB10303	DT toxin B
30	HGPIKNKMSESPNKT	C5IC92	C5IC92_CORUL	PIKNKMSES	0.007129	67.56	HLA-DQA10201-DQB10303	DT toxin B
31	GPIKNKMSESPNKTV	C5IC92	C5IC92_CORUL	KMSESPNKT	0.006669	69.26	HLA-DQA10201-DQB10303	DT toxin B
32	PIKNKMSESPNKTVS	C5IC92	C5IC92_CORUL	KMSESPNKT	0.007445	66.39	HLA-DQA10201-DQB10303	DT toxin B
33	IKNKMSESPNKTVSE	C5IC92	C5IC92_CORUL	KMSESPNKT	0.010239	57.57	HLA-DQA10201-DQB10303	DT toxin B
34	KNKMSESPNKTVSEE	C5IC92	C5IC92_CORUL	MSESPNKTV	0.009126	60.78	HLA-DQA10201-DQB10303	DT toxin B
35	NKMSESPNKTVSEEK	C5IC92	C5IC92_CORUL	ESPNKTVSE	0.005293	74.75	HLA-DQA10201-DQB10303	DT toxin B
36	KMSESPNKTVSEEKA	C5IC92	C5IC92_CORUL	NKTVSEEKA	0.035299	22.42	HLA-DQA10201-DQB10303	DT toxin B
37	MSESPNKTVSEEKAK	C5IC92	C5IC92_CORUL	NKTVSEEKA	0.081637	6.98	HLA-DQA10201-DQB10303	DT toxin B
38	SESPNKTVSEEKAKQ	C5IC92	C5IC92_CORUL	NKTVSEEKA	0.113341	3.7	HLA-DQA10201-DQB10303	DT toxin B
39	ESPNKTVSEEKAKQY	C5IC92	C5IC92_CORUL	NKTVSEEKA	0.113101	3.72	HLA-DQA10201-DQB10303	DT toxin B
40	SPNKTVSEEKAKQYL	C5IC92	C5IC92_CORUL	NKTVSEEKA	0.053771	13.45	HLA-DQA10201-DQB10303	DT toxin B
41	PNKTVSEEKAKQYLE	C5IC92	C5IC92_CORUL	NKTVSEEKA	0.018435	40.08	HLA-DQA10201-DQB10303	DT toxin B
42	NKTVSEEKAKQYLEE	C5IC92	C5IC92_CORUL	VSEEKAKQY	0.009707	59.05	HLA-DQA10201-DQB10303	DT toxin B
43	KTVSEEKAKQYLEEF	C5IC92	C5IC92_CORUL	EEKAKQYLE	0.004776	77.13	HLA-DQA10201-DQB10303	DT toxin B
44	TVSEEKAKQYLEEFH	C5IC92	C5IC92_CORUL	EEKAKQYLE	0.004421	78.79	HLA-DQA10201-DQB10303	DT toxin B
45	VSEEKAKQYLEEFHQ	C5IC92	C5IC92_CORUL	EKAKQYLEE	0.002483	88.72	HLA-DQA10201-DQB10303	DT toxin B
46	SEEKAKQYLEEFHQT	C5IC92	C5IC92_CORUL	KAKQYLEEF	0.002018	91.32	HLA-DQA10201-DQB10303	DT toxin B
47	EEKAKQYLEEFHQTA	C5IC92	C5IC92_CORUL	AKQYLEEFH	0.002208	90.24	HLA-DQA10201-DQB10303	DT toxin B
48	EKAKQYLEEFHQTAL	C5IC92	C5IC92_CORUL	KQYLEEFHQ	0.002133	90.67	HLA-DQA10201-DQB10303	DT toxin B
49	KAKQYLEEFHQTALE	C5IC92	C5IC92_CORUL	LEEFHQTAL	0.004433	78.73	HLA-DQA10201-DQB10303	DT toxin B
50	AKQYLEEFHQTALEH	C5IC92	C5IC92_CORUL	EEFHQTALE	0.006548	69.71	HLA-DQA10201-DQB10303	DT toxin B
51	KQYLEEFHQTALEHP	C5IC92	C5IC92_CORUL	EEFHQTALE	0.011286	54.69	HLA-DQA10201-DQB10303	DT toxin B
52	QYLEEFHQTALEHPE	C5IC92	C5IC92_CORUL	HQTALEHPE	0.022634	34.14	HLA-DQA10201-DQB10303	DT toxin B
53	YLEEFHQTALEHPEL	C5IC92	C5IC92_CORUL	HQTALEHPE	0.023102	33.57	HLA-DQA10201-DQB10303	DT toxin B
54	LEEFHQTALEHPELS	C5IC92	C5IC92_CORUL	HQTALEHPE	0.030006	26.55	HLA-DQA10201-DQB10303	DT toxin B
55	EEFHQTALEHPELSE	C5IC92	C5IC92_CORUL	HQTALEHPE	0.040341	19.26	HLA-DQA10201-DQB10303	DT toxin B
56	EFHQTALEHPELSEL	C5IC92	C5IC92_CORUL	HQTALEHPE	0.018318	40.26	HLA-DQA10201-DQB10303	DT toxin B
57	FHQTALEHPELSELK	C5IC92	C5IC92_CORUL	TALEHPELS	0.017412	41.8	HLA-DQA10201-DQB10303	DT toxin B
58	HQTALEHPELSELKT	C5IC92	C5IC92_CORUL	TALEHPELS	0.01152	54.11	HLA-DQA10201-DQB10303	DT toxin B
59	QTALEHPELSELKTV	C5IC92	C5IC92_CORUL	LEHPELSEL	0.008215	63.72	HLA-DQA10201-DQB10303	DT toxin B
60	TALEHPELSELKTVT	C5IC92	C5IC92_CORUL	PELSELKTV	0.006414	70.22	HLA-DQA10201-DQB10303	DT toxin B
61	ALEHPELSELKTVTG	C5IC92	C5IC92_CORUL	PELSELKTV	0.011295	54.67	HLA-DQA10201-DQB10303	DT toxin B
62	LEHPELSELKTVTGV	C5IC92	C5IC92_CORUL	PELSELKTV	0.01787	40.97	HLA-DQA10201-DQB10303	DT toxin B
63	EHPELSELKTVTGVN	C5IC92	C5IC92_CORUL	LSELKTVTG	0.028142	28.22	HLA-DQA10201-DQB10303	DT toxin B
64	HPELSELKTVTGVNS	C5IC92	C5IC92_CORUL	LSELKTVTG	0.036446	21.65	HLA-DQA10201-DQB10303	DT toxin B
65	PELSELKTVTGVNSV	C5IC92	C5IC92_CORUL	LKTVTGVNS	0.031574	25.21	HLA-DQA10201-DQB10303	DT toxin B
66	ELSELKTVTGVNSVF	C5IC92	C5IC92_CORUL	LKTVTGVNS	0.029329	27.16	HLA-DQA10201-DQB10303	DT toxin B
67	LSELKTVTGVNSVFA	C5IC92	C5IC92_CORUL	LKTVTGVNS	0.04556	16.65	HLA-DQA10201-DQB10303	DT toxin B
68	SELKTVTGVNSVFAG	C5IC92	C5IC92_CORUL	VTGVNSVFA	0.064806	10.2	HLA-DQA10201-DQB10303	DT toxin B
69	ELKTVTGVNSVFAGA	C5IC92	C5IC92_CORUL	VTGVNSVFA	0.088154	6.09	HLA-DQA10201-DQB10303	DT toxin B
70	LKTVTGVNSVFAGAN	C5IC92	C5IC92_CORUL	VTGVNSVFA	0.148055	2.01	HLA-DQA10201-DQB10303	DT toxin B
71	KTVTGVNSVFAGANY	C5IC92	C5IC92_CORUL	VNSVFAGAN	0.15974	1.67	HLA-DQA10201-DQB10303	DT toxin B
72	TVTGVNSVFAGANYA	C5IC92	C5IC92_CORUL	VNSVFAGAN	0.180446	1.18	HLA-DQA10201-DQB10303	DT toxin B
73	VTGVNSVFAGANYAS	C5IC92	C5IC92_CORUL	VNSVFAGAN	0.214059	0.72	HLA-DQA10201-DQB10303	DT toxin B
74	TGVNSVFAGANYASW	C5IC92	C5IC92_CORUL	VNSVFAGAN	0.132594	2.61	HLA-DQA10201-DQB10303	DT toxin B
75	GVNSVFAGANYASWA	C5IC92	C5IC92_CORUL	SVFAGANYA	0.084938	6.49	HLA-DQA10201-DQB10303	DT toxin B
76	VNSVFAGANYASWAV	C5IC92	C5IC92_CORUL	VFAGANYAS	0.04681	16.07	HLA-DQA10201-DQB10303	DT toxin B
77	NSVFAGANYASWAVN	C5IC92	C5IC92_CORUL	VFAGANYAS	0.034386	23.06	HLA-DQA10201-DQB10303	DT toxin B
78	SVFAGANYASWAVNV	C5IC92	C5IC92_CORUL	AGANYASWA	0.020826	36.51	HLA-DQA10201-DQB10303	DT toxin B
79	VFAGANYASWAVNVA	C5IC92	C5IC92_CORUL	YASWAVNVA	0.073607	8.3	HLA-DQA10201-DQB10303	DT toxin B
80	FAGANYASWAVNVAQ	C5IC92	C5IC92_CORUL	YASWAVNVA	0.1909	1.01	HLA-DQA10201-DQB10303	DT toxin B
81	AGANYASWAVNVAQV	C5IC92	C5IC92_CORUL	YASWAVNVA	0.231219	0.54	HLA-DQA10201-DQB10303	DT toxin B
82	GANYASWAVNVAQVV	C5IC92	C5IC92_CORUL	YASWAVNVA	0.241428	0.46	HLA-DQA10201-DQB10303	DT toxin B
83	ANYASWAVNVAQVVD	C5IC92	C5IC92_CORUL	YASWAVNVA	0.16651	1.5	HLA-DQA10201-DQB10303	DT toxin B
84	NYASWAVNVAQVVDS	C5IC92	C5IC92_CORUL	WAVNVAQVV	0.137532	2.41	HLA-DQA10201-DQB10303	DT toxin B
85	YASWAVNVAQVVDSK	C5IC92	C5IC92_CORUL	WAVNVAQVV	0.158382	1.71	HLA-DQA10201-DQB10303	DT toxin B
86	ASWAVNVAQVVDSKT	C5IC92	C5IC92_CORUL	VNVAQVVDS	0.145156	2.12	HLA-DQA10201-DQB10303	DT toxin B
87	SWAVNVAQVVDSKTA	C5IC92	C5IC92_CORUL	VNVAQVVDS	0.143127	2.2	HLA-DQA10201-DQB10303	DT toxin B
88	WAVNVAQVVDSKTAD	C5IC92	C5IC92_CORUL	VAQVVDSKT	0.115576	3.54	HLA-DQA10201-DQB10303	DT toxin B
89	AVNVAQVVDSKTADN	C5IC92	C5IC92_CORUL	VAQVVDSKT	0.113039	3.72	HLA-DQA10201-DQB10303	DT toxin B
90	VNVAQVVDSKTADNL	C5IC92	C5IC92_CORUL	VVDSKTADN	0.078742	7.41	HLA-DQA10201-DQB10303	DT toxin B
91	NVAQVVDSKTADNLE	C5IC92	C5IC92_CORUL	VVDSKTADN	0.104574	4.34	HLA-DQA10201-DQB10303	DT toxin B
92	VAQVVDSKTADNLEK	C5IC92	C5IC92_CORUL	VVDSKTADN	0.141252	2.27	HLA-DQA10201-DQB10303	DT toxin B
93	AQVVDSKTADNLEKT	C5IC92	C5IC92_CORUL	VVDSKTADN	0.096158	5.14	HLA-DQA10201-DQB10303	DT toxin B
94	QVVDSKTADNLEKTT	C5IC92	C5IC92_CORUL	VDSKTADNL	0.0306	26.02	HLA-DQA10201-DQB10303	DT toxin B
95	VVDSKTADNLEKTTA	C5IC92	C5IC92_CORUL	KTADNLEKT	0.010434	57.02	HLA-DQA10201-DQB10303	DT toxin B
96	VDSKTADNLEKTTAA	C5IC92	C5IC92_CORUL	KTADNLEKT	0.007916	64.69	HLA-DQA10201-DQB10303	DT toxin B
97	DSKTADNLEKTTAAL	C5IC92	C5IC92_CORUL	DNLEKTTAA	0.006608	69.49	HLA-DQA10201-DQB10303	DT toxin B
98	SKTADNLEKTTAALS	C5IC92	C5IC92_CORUL	LEKTTAALS	0.019796	37.95	HLA-DQA10201-DQB10303	DT toxin B
99	KTADNLEKTTAALSI	C5IC92	C5IC92_CORUL	LEKTTAALS	0.051484	14.26	HLA-DQA10201-DQB10303	DT toxin B
100	TADNLEKTTAALSIL	C5IC92	C5IC92_CORUL	LEKTTAALS	0.061235	11.11	HLA-DQA10201-DQB10303	DT toxin B
101	ADNLEKTTAALSILP	C5IC92	C5IC92_CORUL	EKTTAALSI	0.112751	3.74	HLA-DQA10201-DQB10303	DT toxin B
102	DNLEKTTAALSILPG	C5IC92	C5IC92_CORUL	EKTTAALSI	0.11979	3.27	HLA-DQA10201-DQB10303	DT toxin B
103	NLEKTTAALSILPGI	C5IC92	C5IC92_CORUL	TAALSILPG	0.059071	11.75	HLA-DQA10201-DQB10303	DT toxin B
104	LEKTTAALSILPGIG	C5IC92	C5IC92_CORUL	TAALSILPG	0.072783	8.45	HLA-DQA10201-DQB10303	DT toxin B
105	EKTTAALSILPGIGS	C5IC92	C5IC92_CORUL	TAALSILPG	0.086182	6.34	HLA-DQA10201-DQB10303	DT toxin B
106	KTTAALSILPGIGSV	C5IC92	C5IC92_CORUL	TAALSILPG	0.041714	18.52	HLA-DQA10201-DQB10303	DT toxin B
107	TTAALSILPGIGSVM	C5IC92	C5IC92_CORUL	ALSILPGIG	0.025967	30.33	HLA-DQA10201-DQB10303	DT toxin B
108	TAALSILPGIGSVMG	C5IC92	C5IC92_CORUL	ALSILPGIG	0.016672	43.03	HLA-DQA10201-DQB10303	DT toxin B
109	AALSILPGIGSVMGI	C5IC92	C5IC92_CORUL	ILPGIGSVM	0.010219	57.62	HLA-DQA10201-DQB10303	DT toxin B
110	ALSILPGIGSVMGIA	C5IC92	C5IC92_CORUL	ILPGIGSVM	0.013613	49.02	HLA-DQA10201-DQB10303	DT toxin B
111	LSILPGIGSVMGIAD	C5IC92	C5IC92_CORUL	PGIGSVMGI	0.020585	36.84	HLA-DQA10201-DQB10303	DT toxin B
112	SILPGIGSVMGIADG	C5IC92	C5IC92_CORUL	PGIGSVMGI	0.032261	24.65	HLA-DQA10201-DQB10303	DT toxin B
113	ILPGIGSVMGIADGA	C5IC92	C5IC92_CORUL	IGSVMGIAD	0.036301	21.74	HLA-DQA10201-DQB10303	DT toxin B
114	LPGIGSVMGIADGAV	C5IC92	C5IC92_CORUL	IGSVMGIAD	0.042231	18.26	HLA-DQA10201-DQB10303	DT toxin B
115	PGIGSVMGIADGAVH	C5IC92	C5IC92_CORUL	SVMGIADGA	0.055509	12.85	HLA-DQA10201-DQB10303	DT toxin B
116	GIGSVMGIADGAVHH	C5IC92	C5IC92_CORUL	VMGIADGAV	0.075471	7.96	HLA-DQA10201-DQB10303	DT toxin B
117	IGSVMGIADGAVHHN	C5IC92	C5IC92_CORUL	VMGIADGAV	0.101575	4.59	HLA-DQA10201-DQB10303	DT toxin B
118	GSVMGIADGAVHHNT	C5IC92	C5IC92_CORUL	IADGAVHHN	0.121333	3.18	HLA-DQA10201-DQB10303	DT toxin B
119	SVMGIADGAVHHNTE	C5IC92	C5IC92_CORUL	IADGAVHHN	0.158134	1.72	HLA-DQA10201-DQB10303	DT toxin B
120	VMGIADGAVHHNTEE	C5IC92	C5IC92_CORUL	IADGAVHHN	0.201058	0.88	HLA-DQA10201-DQB10303	DT toxin B
121	MGIADGAVHHNTEEI	C5IC92	C5IC92_CORUL	IADGAVHHN	0.121491	3.17	HLA-DQA10201-DQB10303	DT toxin B
122	GIADGAVHHNTEEIV	C5IC92	C5IC92_CORUL	IADGAVHHN	0.065958	9.92	HLA-DQA10201-DQB10303	DT toxin B
123	IADGAVHHNTEEIVA	C5IC92	C5IC92_CORUL	VHHNTEEIV	0.041672	18.55	HLA-DQA10201-DQB10303	DT toxin B
124	ADGAVHHNTEEIVAQ	C5IC92	C5IC92_CORUL	VHHNTEEIV	0.062828	10.7	HLA-DQA10201-DQB10303	DT toxin B
125	DGAVHHNTEEIVAQS	C5IC92	C5IC92_CORUL	VHHNTEEIV	0.070534	8.91	HLA-DQA10201-DQB10303	DT toxin B
126	GAVHHNTEEIVAQSI	C5IC92	C5IC92_CORUL	VHHNTEEIV	0.043836	17.47	HLA-DQA10201-DQB10303	DT toxin B
127	AVHHNTEEIVAQSIA	C5IC92	C5IC92_CORUL	TEEIVAQSI	0.051306	14.32	HLA-DQA10201-DQB10303	DT toxin B
128	VHHNTEEIVAQSIAL	C5IC92	C5IC92_CORUL	TEEIVAQSI	0.040387	19.23	HLA-DQA10201-DQB10303	DT toxin B
129	HHNTEEIVAQSIALS	C5IC92	C5IC92_CORUL	TEEIVAQSI	0.063175	10.61	HLA-DQA10201-DQB10303	DT toxin B
130	HNTEEIVAQSIALSS	C5IC92	C5IC92_CORUL	IVAQSIALS	0.106078	4.23	HLA-DQA10201-DQB10303	DT toxin B
131	NTEEIVAQSIALSSL	C5IC92	C5IC92_CORUL	IVAQSIALS	0.105998	4.23	HLA-DQA10201-DQB10303	DT toxin B
132	TEEIVAQSIALSSLM	C5IC92	C5IC92_CORUL	IVAQSIALS	0.097796	4.96	HLA-DQA10201-DQB10303	DT toxin B
133	EEIVAQSIALSSLMV	C5IC92	C5IC92_CORUL	VAQSIALSS	0.064213	10.35	HLA-DQA10201-DQB10303	DT toxin B
134	EIVAQSIALSSLMVA	C5IC92	C5IC92_CORUL	VAQSIALSS	0.02419	32.28	HLA-DQA10201-DQB10303	DT toxin B
135	IVAQSIALSSLMVAQ	C5IC92	C5IC92_CORUL	IALSSLMVA	0.016959	42.56	HLA-DQA10201-DQB10303	DT toxin B
136	VAQSIALSSLMVAQA	C5IC92	C5IC92_CORUL	LSSLMVAQA	0.02652	29.78	HLA-DQA10201-DQB10303	DT toxin B
137	AQSIALSSLMVAQAI	C5IC92	C5IC92_CORUL	LSSLMVAQA	0.027974	28.39	HLA-DQA10201-DQB10303	DT toxin B
138	QSIALSSLMVAQAIP	C5IC92	C5IC92_CORUL	LSSLMVAQA	0.053627	13.5	HLA-DQA10201-DQB10303	DT toxin B
139	SIALSSLMVAQAIPL	C5IC92	C5IC92_CORUL	LSSLMVAQA	0.040108	19.39	HLA-DQA10201-DQB10303	DT toxin B
140	IALSSLMVAQAIPLV	C5IC92	C5IC92_CORUL	LSSLMVAQA	0.025511	30.8	HLA-DQA10201-DQB10303	DT toxin B
141	ALSSLMVAQAIPLVG	C5IC92	C5IC92_CORUL	VAQAIPLVG	0.038985	20.04	HLA-DQA10201-DQB10303	DT toxin B
142	LSSLMVAQAIPLVGE	C5IC92	C5IC92_CORUL	VAQAIPLVG	0.076239	7.83	HLA-DQA10201-DQB10303	DT toxin B
143	SSLMVAQAIPLVGEL	C5IC92	C5IC92_CORUL	VAQAIPLVG	0.063896	10.43	HLA-DQA10201-DQB10303	DT toxin B
144	SLMVAQAIPLVGELV	C5IC92	C5IC92_CORUL	VAQAIPLVG	0.052767	13.8	HLA-DQA10201-DQB10303	DT toxin B
145	LMVAQAIPLVGELVD	C5IC92	C5IC92_CORUL	VAQAIPLVG	0.030476	26.13	HLA-DQA10201-DQB10303	DT toxin B
146	MVAQAIPLVGELVDL	C5IC92	C5IC92_CORUL	VAQAIPLVG	0.018256	40.36	HLA-DQA10201-DQB10303	DT toxin B
147	VAQAIPLVGELVDLG	C5IC92	C5IC92_CORUL	AIPLVGELV	0.012783	51.01	HLA-DQA10201-DQB10303	DT toxin B
148	AQAIPLVGELVDLGF	C5IC92	C5IC92_CORUL	LVGELVDLG	0.013361	49.61	HLA-DQA10201-DQB10303	DT toxin B
149	QAIPLVGELVDLGFA	C5IC92	C5IC92_CORUL	LVGELVDLG	0.018269	40.34	HLA-DQA10201-DQB10303	DT toxin B
150	AIPLVGELVDLGFAA	C5IC92	C5IC92_CORUL	LVGELVDLG	0.020525	36.93	HLA-DQA10201-DQB10303	DT toxin B
151	IPLVGELVDLGFAAY	C5IC92	C5IC92_CORUL	LVGELVDLG	0.008254	63.6	HLA-DQA10201-DQB10303	DT toxin B
152	PLVGELVDLGFAAYN	C5IC92	C5IC92_CORUL	VDLGFAAYN	0.009118	60.8	HLA-DQA10201-DQB10303	DT toxin B
153	LVGELVDLGFAAYNF	C5IC92	C5IC92_CORUL	VDLGFAAYN	0.013355	49.62	HLA-DQA10201-DQB10303	DT toxin B
154	VGELVDLGFAAYNFV	C5IC92	C5IC92_CORUL	VDLGFAAYN	0.016157	43.97	HLA-DQA10201-DQB10303	DT toxin B
155	GELVDLGFAAYNFVE	C5IC92	C5IC92_CORUL	VDLGFAAYN	0.025939	30.36	HLA-DQA10201-DQB10303	DT toxin B
156	ELVDLGFAAYNFVES	C5IC92	C5IC92_CORUL	VDLGFAAYN	0.018169	40.5	HLA-DQA10201-DQB10303	DT toxin B
157	LVDLGFAAYNFVESI	C5IC92	C5IC92_CORUL	GFAAYNFVE	0.012341	52.1	HLA-DQA10201-DQB10303	DT toxin B
158	VDLGFAAYNFVESII	C5IC92	C5IC92_CORUL	AAYNFVESI	0.011259	54.76	HLA-DQA10201-DQB10303	DT toxin B
159	DLGFAAYNFVESIIN	C5IC92	C5IC92_CORUL	AAYNFVESI	0.014571	47.02	HLA-DQA10201-DQB10303	DT toxin B
160	LGFAAYNFVESIINL	C5IC92	C5IC92_CORUL	AAYNFVESI	0.008777	61.91	HLA-DQA10201-DQB10303	DT toxin B
161	GFAAYNFVESIINLF	C5IC92	C5IC92_CORUL	AAYNFVESI	0.007698	65.45	HLA-DQA10201-DQB10303	DT toxin B
162	FAAYNFVESIINLFQ	C5IC92	C5IC92_CORUL	YNFVESIIN	0.009711	59.04	HLA-DQA10201-DQB10303	DT toxin B
163	AAYNFVESIINLFQV	C5IC92	C5IC92_CORUL	YNFVESIIN	0.008774	61.92	HLA-DQA10201-DQB10303	DT toxin B
164	AYNFVESIINLFQVV	C5IC92	C5IC92_CORUL	FVESIINLF	0.006647	69.34	HLA-DQA10201-DQB10303	DT toxin B
165	YNFVESIINLFQVVH	C5IC92	C5IC92_CORUL	VESIINLFQ	0.00676	68.92	HLA-DQA10201-DQB10303	DT toxin B
166	NFVESIINLFQVVHN	C5IC92	C5IC92_CORUL	INLFQVVHN	0.007061	67.81	HLA-DQA10201-DQB10303	DT toxin B
167	FVESIINLFQVVHNS	C5IC92	C5IC92_CORUL	INLFQVVHN	0.01592	44.42	HLA-DQA10201-DQB10303	DT toxin B
168	VESIINLFQVVHNSY	C5IC92	C5IC92_CORUL	INLFQVVHN	0.02247	34.35	HLA-DQA10201-DQB10303	DT toxin B
169	ESIINLFQVVHNSYN	C5IC92	C5IC92_CORUL	INLFQVVHN	0.033233	23.88	HLA-DQA10201-DQB10303	DT toxin B
170	SIINLFQVVHNSYNR	C5IC92	C5IC92_CORUL	NLFQVVHNS	0.022248	34.62	HLA-DQA10201-DQB10303	DT toxin B
171	IINLFQVVHNSYNRP	C5IC92	C5IC92_CORUL	FQVVHNSYN	0.026312	29.97	HLA-DQA10201-DQB10303	DT toxin B
172	INLFQVVHNSYNRPA	C5IC92	C5IC92_CORUL	FQVVHNSYN	0.031387	25.37	HLA-DQA10201-DQB10303	DT toxin B
173	NLFQVVHNSYNRPAY	C5IC92	C5IC92_CORUL	VHNSYNRPA	0.02811	28.26	HLA-DQA10201-DQB10303	DT toxin B
174	LFQVVHNSYNRPAYS	C5IC92	C5IC92_CORUL	VHNSYNRPA	0.039795	19.57	HLA-DQA10201-DQB10303	DT toxin B
175	FQVVHNSYNRPAYSP	C5IC92	C5IC92_CORUL	VHNSYNRPA	0.070002	9.02	HLA-DQA10201-DQB10303	DT toxin B
176	QVVHNSYNRPAYSPG	C5IC92	C5IC92_CORUL	VHNSYNRPA	0.052647	13.84	HLA-DQA10201-DQB10303	DT toxin B
177	VVHNSYNRPAYSPGH	C5IC92	C5IC92_CORUL	NSYNRPAYS	0.032304	24.62	HLA-DQA10201-DQB10303	DT toxin B
178	VHNSYNRPAYSPGHK	C5IC92	C5IC92_CORUL	NSYNRPAYS	0.014102	47.97	HLA-DQA10201-DQB10303	DT toxin B
179	HNSYNRPAYSPGHKT	C5IC92	C5IC92_CORUL	NRPAYSPGH	0.009452	59.76	HLA-DQA10201-DQB10303	DT toxin B
180	NSYNRPAYSPGHKTQ	C5IC92	C5IC92_CORUL	PAYSPGHKT	0.012683	51.25	HLA-DQA10201-DQB10303	DT toxin B
181	SYNRPAYSPGHKTQP	C5IC92	C5IC92_CORUL	PAYSPGHKT	0.019707	38.08	HLA-DQA10201-DQB10303	DT toxin B
182	YNRPAYSPGHKTQPF	C5IC92	C5IC92_CORUL	PAYSPGHKT	0.01829	40.31	HLA-DQA10201-DQB10303	DT toxin B
183	NRPAYSPGHKTQPFV	C5IC92	C5IC92_CORUL	PAYSPGHKT	0.009214	60.49	HLA-DQA10201-DQB10303	DT toxin B
184	RPAYSPGHKTQPFVH	C5IC92	C5IC92_CORUL	PAYSPGHKT	0.004185	79.89	HLA-DQA10201-DQB10303	DT toxin B
185	PAYSPGHKTQPFVHG	C5IC92	C5IC92_CORUL	GHKTQPFVH	0.005052	75.84	HLA-DQA10201-DQB10303	DT toxin B
186	AYSPGHKTQPFVHGG	C5IC92	C5IC92_CORUL	GHKTQPFVH	0.007851	64.9	HLA-DQA10201-DQB10303	DT toxin B
187	YSPGHKTQPFVHGGY	C5IC92	C5IC92_CORUL	GHKTQPFVH	0.009129	60.77	HLA-DQA10201-DQB10303	DT toxin B
188	SPGHKTQPFVHGGYA	C5IC92	C5IC92_CORUL	HKTQPFVHG	0.007727	65.34	HLA-DQA10201-DQB10303	DT toxin B
189	PGHKTQPFVHGGYAA	C5IC92	C5IC92_CORUL	KTQPFVHGG	0.005143	75.42	HLA-DQA10201-DQB10303	DT toxin B
190	GHKTQPFVHGGYAAS	C5IC92	C5IC92_CORUL	FVHGGYAAS	0.005377	74.41	HLA-DQA10201-DQB10303	DT toxin B
191	HKTQPFVHGGYAASW	C5IC92	C5IC92_CORUL	VHGGYAASW	0.040237	19.32	HLA-DQA10201-DQB10303	DT toxin B
192	KTQPFVHGGYAASWN	C5IC92	C5IC92_CORUL	VHGGYAASW	0.123133	3.06	HLA-DQA10201-DQB10303	DT toxin B
193	TQPFVHGGYAASWNT	C5IC92	C5IC92_CORUL	VHGGYAASW	0.161718	1.62	HLA-DQA10201-DQB10303	DT toxin B
194	QPFVHGGYAASWNTV	C5IC92	C5IC92_CORUL	VHGGYAASW	0.160424	1.65	HLA-DQA10201-DQB10303	DT toxin B
195	PFVHGGYAASWNTVE	C5IC92	C5IC92_CORUL	VHGGYAASW	0.080621	7.13	HLA-DQA10201-DQB10303	DT toxin B
196	FVHGGYAASWNTVED	C5IC92	C5IC92_CORUL	VHGGYAASW	0.039584	19.69	HLA-DQA10201-DQB10303	DT toxin B
197	VHGGYAASWNTVEDS	C5IC92	C5IC92_CORUL	YAASWNTVE	0.040202	19.34	HLA-DQA10201-DQB10303	DT toxin B
198	HGGYAASWNTVEDSI	C5IC92	C5IC92_CORUL	YAASWNTVE	0.038587	20.29	HLA-DQA10201-DQB10303	DT toxin B
199	GGYAASWNTVEDSII	C5IC92	C5IC92_CORUL	WNTVEDSII	0.048113	15.53	HLA-DQA10201-DQB10303	DT toxin B
200	GYAASWNTVEDSIIK	C5IC92	C5IC92_CORUL	WNTVEDSII	0.099815	4.76	HLA-DQA10201-DQB10303	DT toxin B
201	YAASWNTVEDSIIKT	C5IC92	C5IC92_CORUL	WNTVEDSII	0.133508	2.57	HLA-DQA10201-DQB10303	DT toxin B
202	AASWNTVEDSIIKTG	C5IC92	C5IC92_CORUL	WNTVEDSII	0.176184	1.26	HLA-DQA10201-DQB10303	DT toxin B
203	ASWNTVEDSIIKTGF	C5IC92	C5IC92_CORUL	WNTVEDSII	0.085167	6.46	HLA-DQA10201-DQB10303	DT toxin B
204	SWNTVEDSIIKTGFQ	C5IC92	C5IC92_CORUL	VEDSIIKTG	0.039805	19.57	HLA-DQA10201-DQB10303	DT toxin B
205	WNTVEDSIIKTGFQG	C5IC92	C5IC92_CORUL	VEDSIIKTG	0.035568	22.23	HLA-DQA10201-DQB10303	DT toxin B
206	NTVEDSIIKTGFQGE	C5IC92	C5IC92_CORUL	VEDSIIKTG	0.024963	31.4	HLA-DQA10201-DQB10303	DT toxin B
207	TVEDSIIKTGFQGES	C5IC92	C5IC92_CORUL	VEDSIIKTG	0.01767	41.33	HLA-DQA10201-DQB10303	DT toxin B
208	VEDSIIKTGFQGESG	C5IC92	C5IC92_CORUL	IKTGFQGES	0.030476	26.13	HLA-DQA10201-DQB10303	DT toxin B
209	EDSIIKTGFQGESGH	C5IC92	C5IC92_CORUL	IKTGFQGES	0.047541	15.76	HLA-DQA10201-DQB10303	DT toxin B
210	DSIIKTGFQGESGHD	C5IC92	C5IC92_CORUL	IKTGFQGES	0.068966	9.24	HLA-DQA10201-DQB10303	DT toxin B
211	SIIKTGFQGESGHDI	C5IC92	C5IC92_CORUL	IKTGFQGES	0.025316	31.01	HLA-DQA10201-DQB10303	DT toxin B
212	IIKTGFQGESGHDIK	C5IC92	C5IC92_CORUL	FQGESGHDI	0.027594	28.76	HLA-DQA10201-DQB10303	DT toxin B
213	IKTGFQGESGHDIKI	C5IC92	C5IC92_CORUL	FQGESGHDI	0.035531	22.26	HLA-DQA10201-DQB10303	DT toxin B
214	KTGFQGESGHDIKIT	C5IC92	C5IC92_CORUL	FQGESGHDI	0.042821	17.95	HLA-DQA10201-DQB10303	DT toxin B
215	TGFQGESGHDIKITA	C5IC92	C5IC92_CORUL	FQGESGHDI	0.019621	38.22	HLA-DQA10201-DQB10303	DT toxin B
216	GFQGESGHDIKITAE	C5IC92	C5IC92_CORUL	GESGHDIKI	0.019875	37.84	HLA-DQA10201-DQB10303	DT toxin B
217	FQGESGHDIKITAEN	C5IC92	C5IC92_CORUL	ESGHDIKIT	0.022438	34.38	HLA-DQA10201-DQB10303	DT toxin B
218	QGESGHDIKITAENT	C5IC92	C5IC92_CORUL	GHDIKITAE	0.022827	33.91	HLA-DQA10201-DQB10303	DT toxin B
219	GESGHDIKITAENTP	C5IC92	C5IC92_CORUL	GHDIKITAE	0.032196	24.7	HLA-DQA10201-DQB10303	DT toxin B
220	ESGHDIKITAENTPL	C5IC92	C5IC92_CORUL	GHDIKITAE	0.020641	36.77	HLA-DQA10201-DQB10303	DT toxin B
221	SGHDIKITAENTPLP	C5IC92	C5IC92_CORUL	DIKITAENT	0.033983	23.35	HLA-DQA10201-DQB10303	DT toxin B
222	GHDIKITAENTPLPI	C5IC92	C5IC92_CORUL	ITAENTPLP	0.035762	22.1	HLA-DQA10201-DQB10303	DT toxin B
223	HDIKITAENTPLPIA	C5IC92	C5IC92_CORUL	ITAENTPLP	0.042031	18.36	HLA-DQA10201-DQB10303	DT toxin B
224	DIKITAENTPLPIAG	C5IC92	C5IC92_CORUL	ITAENTPLP	0.053735	13.46	HLA-DQA10201-DQB10303	DT toxin B
225	IKITAENTPLPIAGV	C5IC92	C5IC92_CORUL	ITAENTPLP	0.028161	28.21	HLA-DQA10201-DQB10303	DT toxin B
226	KITAENTPLPIAGVL	C5IC92	C5IC92_CORUL	ENTPLPIAG	0.018696	39.67	HLA-DQA10201-DQB10303	DT toxin B
227	ITAENTPLPIAGVLL	C5IC92	C5IC92_CORUL	ENTPLPIAG	0.013254	49.86	HLA-DQA10201-DQB10303	DT toxin B
228	TAENTPLPIAGVLLP	C5IC92	C5IC92_CORUL	PLPIAGVLL	0.014516	47.13	HLA-DQA10201-DQB10303	DT toxin B
229	AENTPLPIAGVLLPT	C5IC92	C5IC92_CORUL	PLPIAGVLL	0.019578	38.29	HLA-DQA10201-DQB10303	DT toxin B
230	ENTPLPIAGVLLPTI	C5IC92	C5IC92_CORUL	PIAGVLLPT	0.031746	25.07	HLA-DQA10201-DQB10303	DT toxin B
231	NTPLPIAGVLLPTIP	C5IC92	C5IC92_CORUL	IAGVLLPTI	0.056741	12.47	HLA-DQA10201-DQB10303	DT toxin B
232	TPLPIAGVLLPTIPG	C5IC92	C5IC92_CORUL	IAGVLLPTI	0.086756	6.26	HLA-DQA10201-DQB10303	DT toxin B
233	PLPIAGVLLPTIPGK	C5IC92	C5IC92_CORUL	IAGVLLPTI	0.1022	4.53	HLA-DQA10201-DQB10303	DT toxin B
234	LPIAGVLLPTIPGKL	C5IC92	C5IC92_CORUL	IAGVLLPTI	0.038143	20.57	HLA-DQA10201-DQB10303	DT toxin B
235	PIAGVLLPTIPGKLD	C5IC92	C5IC92_CORUL	IAGVLLPTI	0.026989	29.34	HLA-DQA10201-DQB10303	DT toxin B
236	IAGVLLPTIPGKLDV	C5IC92	C5IC92_CORUL	LLPTIPGKL	0.012097	52.7	HLA-DQA10201-DQB10303	DT toxin B
237	AGVLLPTIPGKLDVN	C5IC92	C5IC92_CORUL	LLPTIPGKL	0.015877	44.5	HLA-DQA10201-DQB10303	DT toxin B
238	GVLLPTIPGKLDVNK	C5IC92	C5IC92_CORUL	LLPTIPGKL	0.00847	62.9	HLA-DQA10201-DQB10303	DT toxin B
239	VLLPTIPGKLDVNKS	C5IC92	C5IC92_CORUL	TIPGKLDVN	0.009748	58.94	HLA-DQA10201-DQB10303	DT toxin B
240	LLPTIPGKLDVNKSK	C5IC92	C5IC92_CORUL	PGKLDVNKS	0.024855	31.52	HLA-DQA10201-DQB10303	DT toxin B
241	LPTIPGKLDVNKSKT	C5IC92	C5IC92_CORUL	PGKLDVNKS	0.031476	25.29	HLA-DQA10201-DQB10303	DT toxin B
242	PTIPGKLDVNKSKTH	C5IC92	C5IC92_CORUL	PGKLDVNKS	0.036212	21.8	HLA-DQA10201-DQB10303	DT toxin B
243	TIPGKLDVNKSKTHI	C5IC92	C5IC92_CORUL	PGKLDVNKS	0.01481	46.54	HLA-DQA10201-DQB10303	DT toxin B
244	IPGKLDVNKSKTHIS	C5IC92	C5IC92_CORUL	VNKSKTHIS	0.01455	47.06	HLA-DQA10201-DQB10303	DT toxin B
245	PGKLDVNKSKTHISV	C5IC92	C5IC92_CORUL	VNKSKTHIS	0.029943	26.61	HLA-DQA10201-DQB10303	DT toxin B
246	GKLDVNKSKTHISVN	C5IC92	C5IC92_CORUL	VNKSKTHIS	0.051879	14.12	HLA-DQA10201-DQB10303	DT toxin B
247	KLDVNKSKTHISVNG	C5IC92	C5IC92_CORUL	VNKSKTHIS	0.070857	8.84	HLA-DQA10201-DQB10303	DT toxin B
248	LDVNKSKTHISVNGR	C5IC92	C5IC92_CORUL	VNKSKTHIS	0.031636	25.16	HLA-DQA10201-DQB10303	DT toxin B
249	DVNKSKTHISVNGRK	C5IC92	C5IC92_CORUL	SKTHISVNG	0.021287	35.88	HLA-DQA10201-DQB10303	DT toxin B
250	VNKSKTHISVNGRKI	C5IC92	C5IC92_CORUL	SKTHISVNG	0.014353	47.46	HLA-DQA10201-DQB10303	DT toxin B
251	NKSKTHISVNGRKIR	C5IC92	C5IC92_CORUL	HISVNGRKI	0.014609	46.94	HLA-DQA10201-DQB10303	DT toxin B
252	KSKTHISVNGRKIRM	C5IC92	C5IC92_CORUL	HISVNGRKI	0.011813	53.39	HLA-DQA10201-DQB10303	DT toxin B
253	SKTHISVNGRKIRMR	C5IC92	C5IC92_CORUL	HISVNGRKI	0.01366	48.92	HLA-DQA10201-DQB10303	DT toxin B
254	KTHISVNGRKIRMRC	C5IC92	C5IC92_CORUL	HISVNGRKI	0.006012	71.85	HLA-DQA10201-DQB10303	DT toxin B
255	THISVNGRKIRMRCR	C5IC92	C5IC92_CORUL	HISVNGRKI	0.001543	94.02	HLA-DQA10201-DQB10303	DT toxin B
256	HISVNGRKIRMRCRA	C5IC92	C5IC92_CORUL	VNGRKIRMR	0.000674	95	HLA-DQA10201-DQB10303	DT toxin B
257	ISVNGRKIRMRCRAI	C5IC92	C5IC92_CORUL	KIRMRCRAI	0.000561	95	HLA-DQA10201-DQB10303	DT toxin B
258	SVNGRKIRMRCRAID	C5IC92	C5IC92_CORUL	KIRMRCRAI	0.001437	94.62	HLA-DQA10201-DQB10303	DT toxin B
259	VNGRKIRMRCRAIDD	C5IC92	C5IC92_CORUL	KIRMRCRAI	0.00294	86.2	HLA-DQA10201-DQB10303	DT toxin B
260	NGRKIRMRCRAIDDA	C5IC92	C5IC92_CORUL	KIRMRCRAI	0.004021	80.7	HLA-DQA10201-DQB10303	DT toxin B
261	GRKIRMRCRAIDDAT	C5IC92	C5IC92_CORUL	KIRMRCRAI	0.002697	87.54	HLA-DQA10201-DQB10303	DT toxin B
262	RKIRMRCRAIDDATT	C5IC92	C5IC92_CORUL	CRAIDDATT	0.004545	78.21	HLA-DQA10201-DQB10303	DT toxin B
263	KIRMRCRAIDDATTF	C5IC92	C5IC92_CORUL	CRAIDDATT	0.005363	74.47	HLA-DQA10201-DQB10303	DT toxin B
264	IRMRCRAIDDATTFC	C5IC92	C5IC92_CORUL	CRAIDDATT	0.003098	85.33	HLA-DQA10201-DQB10303	DT toxin B
265	RMRCRAIDDATTFCR	C5IC92	C5IC92_CORUL	CRAIDDATT	0.003878	81.41	HLA-DQA10201-DQB10303	DT toxin B
266	MRCRAIDDATTFCRP	C5IC92	C5IC92_CORUL	CRAIDDATT	0.002996	85.89	HLA-DQA10201-DQB10303	DT toxin B
267	RCRAIDDATTFCRPK	C5IC92	C5IC92_CORUL	AIDDATTFC	0.00529	74.77	HLA-DQA10201-DQB10303	DT toxin B
268	CRAIDDATTFCRPKT	C5IC92	C5IC92_CORUL	DATTFCRPK	0.005186	75.21	HLA-DQA10201-DQB10303	DT toxin B
269	RAIDDATTFCRPKTP	C5IC92	C5IC92_CORUL	DATTFCRPK	0.010195	57.69	HLA-DQA10201-DQB10303	DT toxin B
270	AIDDATTFCRPKTPV	C5IC92	C5IC92_CORUL	DATTFCRPK	0.010082	58.01	HLA-DQA10201-DQB10303	DT toxin B
271	IDDATTFCRPKTPVY	C5IC92	C5IC92_CORUL	DATTFCRPK	0.005526	73.81	HLA-DQA10201-DQB10303	DT toxin B
272	DDATTFCRPKTPVYV	C5IC92	C5IC92_CORUL	TTFCRPKTP	0.003771	81.95	HLA-DQA10201-DQB10303	DT toxin B
273	DATTFCRPKTPVYVG	C5IC92	C5IC92_CORUL	TTFCRPKTP	0.001623	93.56	HLA-DQA10201-DQB10303	DT toxin B
274	ATTFCRPKTPVYVGN	C5IC92	C5IC92_CORUL	CRPKTPVYV	0.001826	92.41	HLA-DQA10201-DQB10303	DT toxin B
275	TTFCRPKTPVYVGNG	C5IC92	C5IC92_CORUL	CRPKTPVYV	0.00219	90.35	HLA-DQA10201-DQB10303	DT toxin B
276	TFCRPKTPVYVGNGV	C5IC92	C5IC92_CORUL	KTPVYVGNG	0.002644	87.83	HLA-DQA10201-DQB10303	DT toxin B
277	FCRPKTPVYVGNGVH	C5IC92	C5IC92_CORUL	KTPVYVGNG	0.006326	70.58	HLA-DQA10201-DQB10303	DT toxin B
278	CRPKTPVYVGNGVHA	C5IC92	C5IC92_CORUL	PVYVGNGVH	0.016127	44.02	HLA-DQA10201-DQB10303	DT toxin B
279	RPKTPVYVGNGVHAN	C5IC92	C5IC92_CORUL	YVGNGVHAN	0.052663	13.84	HLA-DQA10201-DQB10303	DT toxin B
280	PKTPVYVGNGVHANL	C5IC92	C5IC92_CORUL	YVGNGVHAN	0.069585	9.11	HLA-DQA10201-DQB10303	DT toxin B
281	KTPVYVGNGVHANLH	C5IC92	C5IC92_CORUL	YVGNGVHAN	0.101023	4.64	HLA-DQA10201-DQB10303	DT toxin B
282	TPVYVGNGVHANLHV	C5IC92	C5IC92_CORUL	YVGNGVHAN	0.09522	5.24	HLA-DQA10201-DQB10303	DT toxin B
283	PVYVGNGVHANLHVA	C5IC92	C5IC92_CORUL	YVGNGVHAN	0.051002	14.43	HLA-DQA10201-DQB10303	DT toxin B
284	VYVGNGVHANLHVAF	C5IC92	C5IC92_CORUL	GNGVHANLH	0.026014	30.28	HLA-DQA10201-DQB10303	DT toxin B
285	YVGNGVHANLHVAFH	C5IC92	C5IC92_CORUL	GVHANLHVA	0.021578	35.49	HLA-DQA10201-DQB10303	DT toxin B
286	VGNGVHANLHVAFHR	C5IC92	C5IC92_CORUL	GVHANLHVA	0.026357	29.93	HLA-DQA10201-DQB10303	DT toxin B
287	GNGVHANLHVAFHRS	C5IC92	C5IC92_CORUL	HANLHVAFH	0.020605	36.82	HLA-DQA10201-DQB10303	DT toxin B
288	NGVHANLHVAFHRSS	C5IC92	C5IC92_CORUL	HANLHVAFH	0.017558	41.53	HLA-DQA10201-DQB10303	DT toxin B
289	GVHANLHVAFHRSSS	C5IC92	C5IC92_CORUL	HANLHVAFH	0.010962	55.55	HLA-DQA10201-DQB10303	DT toxin B
290	VHANLHVAFHRSSSE	C5IC92	C5IC92_CORUL	NLHVAFHRS	0.012722	51.16	HLA-DQA10201-DQB10303	DT toxin B
291	HANLHVAFHRSSSEK	C5IC92	C5IC92_CORUL	LHVAFHRSS	0.015916	44.42	HLA-DQA10201-DQB10303	DT toxin B
292	ANLHVAFHRSSSEKI	C5IC92	C5IC92_CORUL	FHRSSSEKI	0.026531	29.76	HLA-DQA10201-DQB10303	DT toxin B
293	NLHVAFHRSSSEKIH	C5IC92	C5IC92_CORUL	FHRSSSEKI	0.058752	11.85	HLA-DQA10201-DQB10303	DT toxin B
294	LHVAFHRSSSEKIHS	C5IC92	C5IC92_CORUL	FHRSSSEKI	0.078411	7.46	HLA-DQA10201-DQB10303	DT toxin B
295	HVAFHRSSSEKIHSD	C5IC92	C5IC92_CORUL	FHRSSSEKI	0.127984	2.82	HLA-DQA10201-DQB10303	DT toxin B
296	VAFHRSSSEKIHSDE	C5IC92	C5IC92_CORUL	FHRSSSEKI	0.064456	10.29	HLA-DQA10201-DQB10303	DT toxin B
297	AFHRSSSEKIHSDET	C5IC92	C5IC92_CORUL	FHRSSSEKI	0.024639	31.76	HLA-DQA10201-DQB10303	DT toxin B
298	FHRSSSEKIHSDETP	C5IC92	C5IC92_CORUL	SSSEKIHSD	0.022414	34.41	HLA-DQA10201-DQB10303	DT toxin B
299	HRSSSEKIHSDETPL	C5IC92	C5IC92_CORUL	SSSEKIHSD	0.015162	45.85	HLA-DQA10201-DQB10303	DT toxin B
300	RSSSEKIHSDETPLS	C5IC92	C5IC92_CORUL	IHSDETPLS	0.088936	5.99	HLA-DQA10201-DQB10303	DT toxin B
301	SSSEKIHSDETPLSS	C5IC92	C5IC92_CORUL	IHSDETPLS	0.193957	0.97	HLA-DQA10201-DQB10303	DT toxin B
302	SSEKIHSDETPLSSI	C5IC92	C5IC92_CORUL	IHSDETPLS	0.22858	0.56	HLA-DQA10201-DQB10303	DT toxin B
303	SEKIHSDETPLSSID	C5IC92	C5IC92_CORUL	IHSDETPLS	0.310817	0.15	HLA-DQA10201-DQB10303	DT toxin B
304	EKIHSDETPLSSIDV	C5IC92	C5IC92_CORUL	IHSDETPLS	0.179066	1.2	HLA-DQA10201-DQB10303	DT toxin B
305	KIHSDETPLSSIDVL	C5IC92	C5IC92_CORUL	IHSDETPLS	0.042511	18.11	HLA-DQA10201-DQB10303	DT toxin B
306	IHSDETPLSSIDVLG	C5IC92	C5IC92_CORUL	PLSSIDVLG	0.019646	38.18	HLA-DQA10201-DQB10303	DT toxin B
307	HSDETPLSSIDVLGY	C5IC92	C5IC92_CORUL	PLSSIDVLG	0.040008	19.45	HLA-DQA10201-DQB10303	DT toxin B
308	SDETPLSSIDVLGYQ	C5IC92	C5IC92_CORUL	PLSSIDVLG	0.079004	7.38	HLA-DQA10201-DQB10303	DT toxin B
309	DETPLSSIDVLGYQK	C5IC92	C5IC92_CORUL	LSSIDVLGY	0.135061	2.5	HLA-DQA10201-DQB10303	DT toxin B
310	ETPLSSIDVLGYQKT	C5IC92	C5IC92_CORUL	LSSIDVLGY	0.105698	4.25	HLA-DQA10201-DQB10303	DT toxin B
311	TPLSSIDVLGYQKTV	C5IC92	C5IC92_CORUL	LSSIDVLGY	0.032201	24.7	HLA-DQA10201-DQB10303	DT toxin B
312	PLSSIDVLGYQKTVD	C5IC92	C5IC92_CORUL	LSSIDVLGY	0.007198	67.3	HLA-DQA10201-DQB10303	DT toxin B
313	LSSIDVLGYQKTVDH	C5IC92	C5IC92_CORUL	IDVLGYQKT	0.005801	72.7	HLA-DQA10201-DQB10303	DT toxin B
314	SSIDVLGYQKTVDHT	C5IC92	C5IC92_CORUL	LGYQKTVDH	0.007972	64.51	HLA-DQA10201-DQB10303	DT toxin B
315	SIDVLGYQKTVDHTK	C5IC92	C5IC92_CORUL	LGYQKTVDH	0.011691	53.69	HLA-DQA10201-DQB10303	DT toxin B
316	IDVLGYQKTVDHTKV	C5IC92	C5IC92_CORUL	LGYQKTVDH	0.013602	49.05	HLA-DQA10201-DQB10303	DT toxin B
317	DVLGYQKTVDHTKVN	C5IC92	C5IC92_CORUL	LGYQKTVDH	0.010122	57.89	HLA-DQA10201-DQB10303	DT toxin B
318	VLGYQKTVDHTKVNS	C5IC92	C5IC92_CORUL	QKTVDHTKV	0.007027	67.93	HLA-DQA10201-DQB10303	DT toxin B
319	LGYQKTVDHTKVNSK	C5IC92	C5IC92_CORUL	QKTVDHTKV	0.009518	59.58	HLA-DQA10201-DQB10303	DT toxin B
320	GYQKTVDHTKVNSKL	C5IC92	C5IC92_CORUL	VDHTKVNSK	0.008627	62.39	HLA-DQA10201-DQB10303	DT toxin B
321	YQKTVDHTKVNSKLS	C5IC92	C5IC92_CORUL	VDHTKVNSK	0.009262	60.34	HLA-DQA10201-DQB10303	DT toxin B
322	QKTVDHTKVNSKLSL	C5IC92	C5IC92_CORUL	VDHTKVNSK	0.006985	68.09	HLA-DQA10201-DQB10303	DT toxin B
323	KTVDHTKVNSKLSLF	C5IC92	C5IC92_CORUL	HTKVNSKLS	0.003718	82.21	HLA-DQA10201-DQB10303	DT toxin B
324	TVDHTKVNSKLSLFA	C5IC92	C5IC92_CORUL	HTKVNSKLS	0.004894	76.58	HLA-DQA10201-DQB10303	DT toxin B
325	VDHTKVNSKLSLFAE	C5IC92	C5IC92_CORUL	VNSKLSLFA	0.007027	67.93	HLA-DQA10201-DQB10303	DT toxin B
326	DHTKVNSKLSLFAEV	C5IC92	C5IC92_CORUL	VNSKLSLFA	0.008361	63.25	HLA-DQA10201-DQB10303	DT toxin B
327	HTKVNSKLSLFAEVK	C5IC92	C5IC92_CORUL	VNSKLSLFA	0.012215	52.41	HLA-DQA10201-DQB10303	DT toxin B
328	TKVNSKLSLFAEVKS	C5IC92	C5IC92_CORUL	VNSKLSLFA	0.007222	67.21	HLA-DQA10201-DQB10303	DT toxin B
1	SVGSSLSCINLDWDA	Q5IL09	Q5IL09_CORUL	LSCINLDWD	0.007681	65.51	HLA-DQA10201-DQB10303	DT toxin B
2	VGSSLSCINLDWDAI	Q5IL09	Q5IL09_CORUL	LSCINLDWD	0.005537	73.77	HLA-DQA10201-DQB10303	DT toxin B
3	GSSLSCINLDWDAIR	Q5IL09	Q5IL09_CORUL	LSCINLDWD	0.006278	70.77	HLA-DQA10201-DQB10303	DT toxin B
4	SSLSCINLDWDAIRD	Q5IL09	Q5IL09_CORUL	LSCINLDWD	0.003823	81.69	HLA-DQA10201-DQB10303	DT toxin B
5	SLSCINLDWDAIRDK	Q5IL09	Q5IL09_CORUL	INLDWDAIR	0.003666	82.47	HLA-DQA10201-DQB10303	DT toxin B
6	LSCINLDWDAIRDKT	Q5IL09	Q5IL09_CORUL	NLDWDAIRD	0.004379	78.99	HLA-DQA10201-DQB10303	DT toxin B
7	SCINLDWDAIRDKTK	Q5IL09	Q5IL09_CORUL	NLDWDAIRD	0.006323	70.59	HLA-DQA10201-DQB10303	DT toxin B
8	CINLDWDAIRDKTKT	Q5IL09	Q5IL09_CORUL	WDAIRDKTK	0.005013	76.02	HLA-DQA10201-DQB10303	DT toxin B
9	INLDWDAIRDKTKTK	Q5IL09	Q5IL09_CORUL	WDAIRDKTK	0.006608	69.49	HLA-DQA10201-DQB10303	DT toxin B
10	NLDWDAIRDKTKTKI	Q5IL09	Q5IL09_CORUL	WDAIRDKTK	0.005936	72.15	HLA-DQA10201-DQB10303	DT toxin B
11	LDWDAIRDKTKTKIE	Q5IL09	Q5IL09_CORUL	WDAIRDKTK	0.003504	83.28	HLA-DQA10201-DQB10303	DT toxin B
12	DWDAIRDKTKTKIES	Q5IL09	Q5IL09_CORUL	WDAIRDKTK	0.00237	89.34	HLA-DQA10201-DQB10303	DT toxin B
13	WDAIRDKTKTKIESL	Q5IL09	Q5IL09_CORUL	KTKTKIESL	0.001832	92.38	HLA-DQA10201-DQB10303	DT toxin B
14	DAIRDKTKTKIESLK	Q5IL09	Q5IL09_CORUL	KTKTKIESL	0.003318	84.2	HLA-DQA10201-DQB10303	DT toxin B
15	AIRDKTKTKIESLKE	Q5IL09	Q5IL09_CORUL	KTKTKIESL	0.006158	71.26	HLA-DQA10201-DQB10303	DT toxin B
16	IRDKTKTKIESLKEH	Q5IL09	Q5IL09_CORUL	KTKTKIESL	0.008316	63.4	HLA-DQA10201-DQB10303	DT toxin B
17	RDKTKTKIESLKEHG	Q5IL09	Q5IL09_CORUL	KTKTKIESL	0.006444	70.1	HLA-DQA10201-DQB10303	DT toxin B
18	DKTKTKIESLKEHGP	Q5IL09	Q5IL09_CORUL	IESLKEHGP	0.011578	53.97	HLA-DQA10201-DQB10303	DT toxin B
19	KTKTKIESLKEHGPI	Q5IL09	Q5IL09_CORUL	IESLKEHGP	0.017817	41.06	HLA-DQA10201-DQB10303	DT toxin B
20	TKTKIESLKEHGPIK	Q5IL09	Q5IL09_CORUL	IESLKEHGP	0.032137	24.75	HLA-DQA10201-DQB10303	DT toxin B
21	KTKIESLKEHGPIKN	Q5IL09	Q5IL09_CORUL	IESLKEHGP	0.042053	18.35	HLA-DQA10201-DQB10303	DT toxin B
22	TKIESLKEHGPIKNK	Q5IL09	Q5IL09_CORUL	IESLKEHGP	0.013134	50.15	HLA-DQA10201-DQB10303	DT toxin B
23	KIESLKEHGPIKNKM	Q5IL09	Q5IL09_CORUL	LKEHGPIKN	0.004282	79.44	HLA-DQA10201-DQB10303	DT toxin B
24	IESLKEHGPIKNKMS	Q5IL09	Q5IL09_CORUL	LKEHGPIKN	0.004097	80.32	HLA-DQA10201-DQB10303	DT toxin B
25	ESLKEHGPIKNKMSE	Q5IL09	Q5IL09_CORUL	EHGPIKNKM	0.003992	80.85	HLA-DQA10201-DQB10303	DT toxin B
26	SLKEHGPIKNKMSES	Q5IL09	Q5IL09_CORUL	EHGPIKNKM	0.00455	78.19	HLA-DQA10201-DQB10303	DT toxin B
27	LKEHGPIKNKMSESP	Q5IL09	Q5IL09_CORUL	PIKNKMSES	0.006274	70.79	HLA-DQA10201-DQB10303	DT toxin B
28	KEHGPIKNKMSESPN	Q5IL09	Q5IL09_CORUL	PIKNKMSES	0.006199	71.09	HLA-DQA10201-DQB10303	DT toxin B
29	EHGPIKNKMSESPNK	Q5IL09	Q5IL09_CORUL	PIKNKMSES	0.007497	66.2	HLA-DQA10201-DQB10303	DT toxin B
30	HGPIKNKMSESPNKI	Q5IL09	Q5IL09_CORUL	PIKNKMSES	0.005969	72.02	HLA-DQA10201-DQB10303	DT toxin B
31	GPIKNKMSESPNKIV	Q5IL09	Q5IL09_CORUL	KMSESPNKI	0.006224	70.99	HLA-DQA10201-DQB10303	DT toxin B
32	PIKNKMSESPNKIVS	Q5IL09	Q5IL09_CORUL	KMSESPNKI	0.008182	63.83	HLA-DQA10201-DQB10303	DT toxin B
33	IKNKMSESPNKIVSE	Q5IL09	Q5IL09_CORUL	KMSESPNKI	0.012095	52.7	HLA-DQA10201-DQB10303	DT toxin B
34	KNKMSESPNKIVSEE	Q5IL09	Q5IL09_CORUL	MSESPNKIV	0.010864	55.83	HLA-DQA10201-DQB10303	DT toxin B
35	NKMSESPNKIVSEEK	Q5IL09	Q5IL09_CORUL	ESPNKIVSE	0.006154	71.27	HLA-DQA10201-DQB10303	DT toxin B
36	KMSESPNKIVSEEKA	Q5IL09	Q5IL09_CORUL	NKIVSEEKA	0.013079	50.28	HLA-DQA10201-DQB10303	DT toxin B
37	MSESPNKIVSEEKAK	Q5IL09	Q5IL09_CORUL	NKIVSEEKA	0.017003	42.49	HLA-DQA10201-DQB10303	DT toxin B
38	SESPNKIVSEEKAKQ	Q5IL09	Q5IL09_CORUL	NKIVSEEKA	0.024119	32.36	HLA-DQA10201-DQB10303	DT toxin B
39	ESPNKIVSEEKAKQY	Q5IL09	Q5IL09_CORUL	NKIVSEEKA	0.02612	30.17	HLA-DQA10201-DQB10303	DT toxin B
40	SPNKIVSEEKAKQYL	Q5IL09	Q5IL09_CORUL	IVSEEKAKQ	0.017115	42.31	HLA-DQA10201-DQB10303	DT toxin B
41	PNKIVSEEKAKQYLE	Q5IL09	Q5IL09_CORUL	IVSEEKAKQ	0.018348	40.22	HLA-DQA10201-DQB10303	DT toxin B
42	NKIVSEEKAKQYLEE	Q5IL09	Q5IL09_CORUL	VSEEKAKQY	0.00874	62.03	HLA-DQA10201-DQB10303	DT toxin B
43	KIVSEEKAKQYLEEF	Q5IL09	Q5IL09_CORUL	VSEEKAKQY	0.004009	80.76	HLA-DQA10201-DQB10303	DT toxin B
44	IVSEEKAKQYLEEFH	Q5IL09	Q5IL09_CORUL	EEKAKQYLE	0.003577	82.91	HLA-DQA10201-DQB10303	DT toxin B
45	VSEEKAKQYLEEFHQ	Q5IL09	Q5IL09_CORUL	EKAKQYLEE	0.002483	88.72	HLA-DQA10201-DQB10303	DT toxin B
46	SEEKAKQYLEEFHQT	Q5IL09	Q5IL09_CORUL	KAKQYLEEF	0.002018	91.32	HLA-DQA10201-DQB10303	DT toxin B
47	EEKAKQYLEEFHQTA	Q5IL09	Q5IL09_CORUL	AKQYLEEFH	0.002208	90.24	HLA-DQA10201-DQB10303	DT toxin B
48	EKAKQYLEEFHQTAL	Q5IL09	Q5IL09_CORUL	KQYLEEFHQ	0.002133	90.67	HLA-DQA10201-DQB10303	DT toxin B
49	KAKQYLEEFHQTALE	Q5IL09	Q5IL09_CORUL	LEEFHQTAL	0.004433	78.73	HLA-DQA10201-DQB10303	DT toxin B
50	AKQYLEEFHQTALEH	Q5IL09	Q5IL09_CORUL	EEFHQTALE	0.006548	69.71	HLA-DQA10201-DQB10303	DT toxin B
51	KQYLEEFHQTALEHP	Q5IL09	Q5IL09_CORUL	EEFHQTALE	0.011286	54.69	HLA-DQA10201-DQB10303	DT toxin B
52	QYLEEFHQTALEHPE	Q5IL09	Q5IL09_CORUL	HQTALEHPE	0.022634	34.14	HLA-DQA10201-DQB10303	DT toxin B
53	YLEEFHQTALEHPEL	Q5IL09	Q5IL09_CORUL	HQTALEHPE	0.023102	33.57	HLA-DQA10201-DQB10303	DT toxin B
54	LEEFHQTALEHPELS	Q5IL09	Q5IL09_CORUL	HQTALEHPE	0.030006	26.55	HLA-DQA10201-DQB10303	DT toxin B
55	EEFHQTALEHPELSE	Q5IL09	Q5IL09_CORUL	HQTALEHPE	0.040341	19.26	HLA-DQA10201-DQB10303	DT toxin B
56	EFHQTALEHPELSEL	Q5IL09	Q5IL09_CORUL	HQTALEHPE	0.018318	40.26	HLA-DQA10201-DQB10303	DT toxin B
57	FHQTALEHPELSELK	Q5IL09	Q5IL09_CORUL	TALEHPELS	0.017412	41.8	HLA-DQA10201-DQB10303	DT toxin B
58	HQTALEHPELSELKT	Q5IL09	Q5IL09_CORUL	TALEHPELS	0.01152	54.11	HLA-DQA10201-DQB10303	DT toxin B
59	QTALEHPELSELKTV	Q5IL09	Q5IL09_CORUL	LEHPELSEL	0.008215	63.72	HLA-DQA10201-DQB10303	DT toxin B
60	TALEHPELSELKTVT	Q5IL09	Q5IL09_CORUL	PELSELKTV	0.006414	70.22	HLA-DQA10201-DQB10303	DT toxin B
61	ALEHPELSELKTVTG	Q5IL09	Q5IL09_CORUL	PELSELKTV	0.011295	54.67	HLA-DQA10201-DQB10303	DT toxin B
62	LEHPELSELKTVTGV	Q5IL09	Q5IL09_CORUL	PELSELKTV	0.01787	40.97	HLA-DQA10201-DQB10303	DT toxin B
63	EHPELSELKTVTGVN	Q5IL09	Q5IL09_CORUL	LSELKTVTG	0.028142	28.22	HLA-DQA10201-DQB10303	DT toxin B
64	HPELSELKTVTGVNS	Q5IL09	Q5IL09_CORUL	LSELKTVTG	0.036446	21.65	HLA-DQA10201-DQB10303	DT toxin B
65	PELSELKTVTGVNSV	Q5IL09	Q5IL09_CORUL	LKTVTGVNS	0.031574	25.21	HLA-DQA10201-DQB10303	DT toxin B
66	ELSELKTVTGVNSVF	Q5IL09	Q5IL09_CORUL	LKTVTGVNS	0.029329	27.16	HLA-DQA10201-DQB10303	DT toxin B
67	LSELKTVTGVNSVFA	Q5IL09	Q5IL09_CORUL	LKTVTGVNS	0.04556	16.65	HLA-DQA10201-DQB10303	DT toxin B
68	SELKTVTGVNSVFAG	Q5IL09	Q5IL09_CORUL	VTGVNSVFA	0.064806	10.2	HLA-DQA10201-DQB10303	DT toxin B
69	ELKTVTGVNSVFAGA	Q5IL09	Q5IL09_CORUL	VTGVNSVFA	0.088154	6.09	HLA-DQA10201-DQB10303	DT toxin B
70	LKTVTGVNSVFAGAN	Q5IL09	Q5IL09_CORUL	VTGVNSVFA	0.148055	2.01	HLA-DQA10201-DQB10303	DT toxin B
71	KTVTGVNSVFAGANY	Q5IL09	Q5IL09_CORUL	VNSVFAGAN	0.15974	1.67	HLA-DQA10201-DQB10303	DT toxin B
72	TVTGVNSVFAGANYA	Q5IL09	Q5IL09_CORUL	VNSVFAGAN	0.180446	1.18	HLA-DQA10201-DQB10303	DT toxin B
73	VTGVNSVFAGANYAS	Q5IL09	Q5IL09_CORUL	VNSVFAGAN	0.214059	0.72	HLA-DQA10201-DQB10303	DT toxin B
74	TGVNSVFAGANYASW	Q5IL09	Q5IL09_CORUL	VNSVFAGAN	0.132594	2.61	HLA-DQA10201-DQB10303	DT toxin B
75	GVNSVFAGANYASWA	Q5IL09	Q5IL09_CORUL	SVFAGANYA	0.084938	6.49	HLA-DQA10201-DQB10303	DT toxin B
76	VNSVFAGANYASWAV	Q5IL09	Q5IL09_CORUL	VFAGANYAS	0.04681	16.07	HLA-DQA10201-DQB10303	DT toxin B
77	NSVFAGANYASWAVN	Q5IL09	Q5IL09_CORUL	VFAGANYAS	0.034386	23.06	HLA-DQA10201-DQB10303	DT toxin B
78	SVFAGANYASWAVNV	Q5IL09	Q5IL09_CORUL	AGANYASWA	0.020826	36.51	HLA-DQA10201-DQB10303	DT toxin B
79	VFAGANYASWAVNVA	Q5IL09	Q5IL09_CORUL	YASWAVNVA	0.073607	8.3	HLA-DQA10201-DQB10303	DT toxin B
80	FAGANYASWAVNVAQ	Q5IL09	Q5IL09_CORUL	YASWAVNVA	0.1909	1.01	HLA-DQA10201-DQB10303	DT toxin B
81	AGANYASWAVNVAQV	Q5IL09	Q5IL09_CORUL	YASWAVNVA	0.231219	0.54	HLA-DQA10201-DQB10303	DT toxin B
82	GANYASWAVNVAQVV	Q5IL09	Q5IL09_CORUL	YASWAVNVA	0.241428	0.46	HLA-DQA10201-DQB10303	DT toxin B
83	ANYASWAVNVAQVVD	Q5IL09	Q5IL09_CORUL	YASWAVNVA	0.16651	1.5	HLA-DQA10201-DQB10303	DT toxin B
84	NYASWAVNVAQVVDS	Q5IL09	Q5IL09_CORUL	WAVNVAQVV	0.137532	2.41	HLA-DQA10201-DQB10303	DT toxin B
85	YASWAVNVAQVVDSK	Q5IL09	Q5IL09_CORUL	WAVNVAQVV	0.158382	1.71	HLA-DQA10201-DQB10303	DT toxin B
86	ASWAVNVAQVVDSKT	Q5IL09	Q5IL09_CORUL	VNVAQVVDS	0.145156	2.12	HLA-DQA10201-DQB10303	DT toxin B
87	SWAVNVAQVVDSKTA	Q5IL09	Q5IL09_CORUL	VNVAQVVDS	0.143127	2.2	HLA-DQA10201-DQB10303	DT toxin B
88	WAVNVAQVVDSKTAD	Q5IL09	Q5IL09_CORUL	VAQVVDSKT	0.115576	3.54	HLA-DQA10201-DQB10303	DT toxin B
89	AVNVAQVVDSKTADN	Q5IL09	Q5IL09_CORUL	VAQVVDSKT	0.113039	3.72	HLA-DQA10201-DQB10303	DT toxin B
90	VNVAQVVDSKTADNL	Q5IL09	Q5IL09_CORUL	VVDSKTADN	0.078742	7.41	HLA-DQA10201-DQB10303	DT toxin B
91	NVAQVVDSKTADNLE	Q5IL09	Q5IL09_CORUL	VVDSKTADN	0.104574	4.34	HLA-DQA10201-DQB10303	DT toxin B
92	VAQVVDSKTADNLEK	Q5IL09	Q5IL09_CORUL	VVDSKTADN	0.141252	2.27	HLA-DQA10201-DQB10303	DT toxin B
93	AQVVDSKTADNLEKT	Q5IL09	Q5IL09_CORUL	VVDSKTADN	0.096158	5.14	HLA-DQA10201-DQB10303	DT toxin B
94	QVVDSKTADNLEKTT	Q5IL09	Q5IL09_CORUL	VDSKTADNL	0.0306	26.02	HLA-DQA10201-DQB10303	DT toxin B
95	VVDSKTADNLEKTTA	Q5IL09	Q5IL09_CORUL	KTADNLEKT	0.010434	57.02	HLA-DQA10201-DQB10303	DT toxin B
96	VDSKTADNLEKTTAA	Q5IL09	Q5IL09_CORUL	KTADNLEKT	0.007916	64.69	HLA-DQA10201-DQB10303	DT toxin B
97	DSKTADNLEKTTAAL	Q5IL09	Q5IL09_CORUL	DNLEKTTAA	0.006608	69.49	HLA-DQA10201-DQB10303	DT toxin B
98	SKTADNLEKTTAALS	Q5IL09	Q5IL09_CORUL	LEKTTAALS	0.019796	37.95	HLA-DQA10201-DQB10303	DT toxin B
99	KTADNLEKTTAALSI	Q5IL09	Q5IL09_CORUL	LEKTTAALS	0.051484	14.26	HLA-DQA10201-DQB10303	DT toxin B
100	TADNLEKTTAALSIL	Q5IL09	Q5IL09_CORUL	LEKTTAALS	0.061235	11.11	HLA-DQA10201-DQB10303	DT toxin B
101	ADNLEKTTAALSILP	Q5IL09	Q5IL09_CORUL	EKTTAALSI	0.112751	3.74	HLA-DQA10201-DQB10303	DT toxin B
102	DNLEKTTAALSILPG	Q5IL09	Q5IL09_CORUL	EKTTAALSI	0.11979	3.27	HLA-DQA10201-DQB10303	DT toxin B
103	NLEKTTAALSILPGI	Q5IL09	Q5IL09_CORUL	TAALSILPG	0.059071	11.75	HLA-DQA10201-DQB10303	DT toxin B
104	LEKTTAALSILPGIG	Q5IL09	Q5IL09_CORUL	TAALSILPG	0.072783	8.45	HLA-DQA10201-DQB10303	DT toxin B
105	EKTTAALSILPGIGS	Q5IL09	Q5IL09_CORUL	TAALSILPG	0.086182	6.34	HLA-DQA10201-DQB10303	DT toxin B
106	KTTAALSILPGIGSV	Q5IL09	Q5IL09_CORUL	TAALSILPG	0.041714	18.52	HLA-DQA10201-DQB10303	DT toxin B
107	TTAALSILPGIGSVM	Q5IL09	Q5IL09_CORUL	ALSILPGIG	0.025967	30.33	HLA-DQA10201-DQB10303	DT toxin B
108	TAALSILPGIGSVMG	Q5IL09	Q5IL09_CORUL	ALSILPGIG	0.016672	43.03	HLA-DQA10201-DQB10303	DT toxin B
109	AALSILPGIGSVMGI	Q5IL09	Q5IL09_CORUL	ILPGIGSVM	0.010219	57.62	HLA-DQA10201-DQB10303	DT toxin B
110	ALSILPGIGSVMGIA	Q5IL09	Q5IL09_CORUL	ILPGIGSVM	0.013613	49.02	HLA-DQA10201-DQB10303	DT toxin B
111	LSILPGIGSVMGIAD	Q5IL09	Q5IL09_CORUL	PGIGSVMGI	0.020585	36.84	HLA-DQA10201-DQB10303	DT toxin B
112	SILPGIGSVMGIADG	Q5IL09	Q5IL09_CORUL	PGIGSVMGI	0.032261	24.65	HLA-DQA10201-DQB10303	DT toxin B
113	ILPGIGSVMGIADGA	Q5IL09	Q5IL09_CORUL	IGSVMGIAD	0.036301	21.74	HLA-DQA10201-DQB10303	DT toxin B
114	LPGIGSVMGIADGAV	Q5IL09	Q5IL09_CORUL	IGSVMGIAD	0.042231	18.26	HLA-DQA10201-DQB10303	DT toxin B
115	PGIGSVMGIADGAVH	Q5IL09	Q5IL09_CORUL	SVMGIADGA	0.055509	12.85	HLA-DQA10201-DQB10303	DT toxin B
116	GIGSVMGIADGAVHH	Q5IL09	Q5IL09_CORUL	VMGIADGAV	0.075471	7.96	HLA-DQA10201-DQB10303	DT toxin B
117	IGSVMGIADGAVHHN	Q5IL09	Q5IL09_CORUL	VMGIADGAV	0.101575	4.59	HLA-DQA10201-DQB10303	DT toxin B
118	GSVMGIADGAVHHNT	Q5IL09	Q5IL09_CORUL	IADGAVHHN	0.121333	3.18	HLA-DQA10201-DQB10303	DT toxin B
119	SVMGIADGAVHHNTE	Q5IL09	Q5IL09_CORUL	IADGAVHHN	0.158134	1.72	HLA-DQA10201-DQB10303	DT toxin B
120	VMGIADGAVHHNTEE	Q5IL09	Q5IL09_CORUL	IADGAVHHN	0.201058	0.88	HLA-DQA10201-DQB10303	DT toxin B
121	MGIADGAVHHNTEEI	Q5IL09	Q5IL09_CORUL	IADGAVHHN	0.121491	3.17	HLA-DQA10201-DQB10303	DT toxin B
122	GIADGAVHHNTEEIV	Q5IL09	Q5IL09_CORUL	IADGAVHHN	0.065958	9.92	HLA-DQA10201-DQB10303	DT toxin B
123	IADGAVHHNTEEIVA	Q5IL09	Q5IL09_CORUL	VHHNTEEIV	0.041672	18.55	HLA-DQA10201-DQB10303	DT toxin B
124	ADGAVHHNTEEIVAQ	Q5IL09	Q5IL09_CORUL	VHHNTEEIV	0.062828	10.7	HLA-DQA10201-DQB10303	DT toxin B
125	DGAVHHNTEEIVAQS	Q5IL09	Q5IL09_CORUL	VHHNTEEIV	0.070534	8.91	HLA-DQA10201-DQB10303	DT toxin B
126	GAVHHNTEEIVAQSI	Q5IL09	Q5IL09_CORUL	VHHNTEEIV	0.043836	17.47	HLA-DQA10201-DQB10303	DT toxin B
127	AVHHNTEEIVAQSIA	Q5IL09	Q5IL09_CORUL	TEEIVAQSI	0.051306	14.32	HLA-DQA10201-DQB10303	DT toxin B
128	VHHNTEEIVAQSIAL	Q5IL09	Q5IL09_CORUL	TEEIVAQSI	0.040387	19.23	HLA-DQA10201-DQB10303	DT toxin B
129	HHNTEEIVAQSIALS	Q5IL09	Q5IL09_CORUL	TEEIVAQSI	0.063175	10.61	HLA-DQA10201-DQB10303	DT toxin B
130	HNTEEIVAQSIALSS	Q5IL09	Q5IL09_CORUL	IVAQSIALS	0.106078	4.23	HLA-DQA10201-DQB10303	DT toxin B
131	NTEEIVAQSIALSSL	Q5IL09	Q5IL09_CORUL	IVAQSIALS	0.105998	4.23	HLA-DQA10201-DQB10303	DT toxin B
132	TEEIVAQSIALSSLM	Q5IL09	Q5IL09_CORUL	IVAQSIALS	0.097796	4.96	HLA-DQA10201-DQB10303	DT toxin B
133	EEIVAQSIALSSLMV	Q5IL09	Q5IL09_CORUL	VAQSIALSS	0.064213	10.35	HLA-DQA10201-DQB10303	DT toxin B
134	EIVAQSIALSSLMVA	Q5IL09	Q5IL09_CORUL	VAQSIALSS	0.02419	32.28	HLA-DQA10201-DQB10303	DT toxin B
135	IVAQSIALSSLMVAQ	Q5IL09	Q5IL09_CORUL	IALSSLMVA	0.016959	42.56	HLA-DQA10201-DQB10303	DT toxin B
136	VAQSIALSSLMVAQA	Q5IL09	Q5IL09_CORUL	LSSLMVAQA	0.02652	29.78	HLA-DQA10201-DQB10303	DT toxin B
137	AQSIALSSLMVAQAI	Q5IL09	Q5IL09_CORUL	LSSLMVAQA	0.027974	28.39	HLA-DQA10201-DQB10303	DT toxin B
138	QSIALSSLMVAQAIP	Q5IL09	Q5IL09_CORUL	LSSLMVAQA	0.053627	13.5	HLA-DQA10201-DQB10303	DT toxin B
139	SIALSSLMVAQAIPL	Q5IL09	Q5IL09_CORUL	LSSLMVAQA	0.040108	19.39	HLA-DQA10201-DQB10303	DT toxin B
140	IALSSLMVAQAIPLV	Q5IL09	Q5IL09_CORUL	LSSLMVAQA	0.025511	30.8	HLA-DQA10201-DQB10303	DT toxin B
141	ALSSLMVAQAIPLVG	Q5IL09	Q5IL09_CORUL	VAQAIPLVG	0.038985	20.04	HLA-DQA10201-DQB10303	DT toxin B
142	LSSLMVAQAIPLVGE	Q5IL09	Q5IL09_CORUL	VAQAIPLVG	0.076239	7.83	HLA-DQA10201-DQB10303	DT toxin B
143	SSLMVAQAIPLVGEL	Q5IL09	Q5IL09_CORUL	VAQAIPLVG	0.063896	10.43	HLA-DQA10201-DQB10303	DT toxin B
144	SLMVAQAIPLVGELV	Q5IL09	Q5IL09_CORUL	VAQAIPLVG	0.052767	13.8	HLA-DQA10201-DQB10303	DT toxin B
145	LMVAQAIPLVGELVD	Q5IL09	Q5IL09_CORUL	VAQAIPLVG	0.030476	26.13	HLA-DQA10201-DQB10303	DT toxin B
146	MVAQAIPLVGELVDL	Q5IL09	Q5IL09_CORUL	VAQAIPLVG	0.018256	40.36	HLA-DQA10201-DQB10303	DT toxin B
147	VAQAIPLVGELVDLG	Q5IL09	Q5IL09_CORUL	AIPLVGELV	0.012783	51.01	HLA-DQA10201-DQB10303	DT toxin B
148	AQAIPLVGELVDLGF	Q5IL09	Q5IL09_CORUL	LVGELVDLG	0.013361	49.61	HLA-DQA10201-DQB10303	DT toxin B
149	QAIPLVGELVDLGFA	Q5IL09	Q5IL09_CORUL	LVGELVDLG	0.018269	40.34	HLA-DQA10201-DQB10303	DT toxin B
150	AIPLVGELVDLGFAA	Q5IL09	Q5IL09_CORUL	LVGELVDLG	0.020525	36.93	HLA-DQA10201-DQB10303	DT toxin B
151	IPLVGELVDLGFAAY	Q5IL09	Q5IL09_CORUL	LVGELVDLG	0.008254	63.6	HLA-DQA10201-DQB10303	DT toxin B
152	PLVGELVDLGFAAYN	Q5IL09	Q5IL09_CORUL	VDLGFAAYN	0.009118	60.8	HLA-DQA10201-DQB10303	DT toxin B
153	LVGELVDLGFAAYNF	Q5IL09	Q5IL09_CORUL	VDLGFAAYN	0.013355	49.62	HLA-DQA10201-DQB10303	DT toxin B
154	VGELVDLGFAAYNFV	Q5IL09	Q5IL09_CORUL	VDLGFAAYN	0.016157	43.97	HLA-DQA10201-DQB10303	DT toxin B
155	GELVDLGFAAYNFVE	Q5IL09	Q5IL09_CORUL	VDLGFAAYN	0.025939	30.36	HLA-DQA10201-DQB10303	DT toxin B
156	ELVDLGFAAYNFVES	Q5IL09	Q5IL09_CORUL	VDLGFAAYN	0.018169	40.5	HLA-DQA10201-DQB10303	DT toxin B
157	LVDLGFAAYNFVESI	Q5IL09	Q5IL09_CORUL	GFAAYNFVE	0.012341	52.1	HLA-DQA10201-DQB10303	DT toxin B
158	VDLGFAAYNFVESII	Q5IL09	Q5IL09_CORUL	AAYNFVESI	0.011259	54.76	HLA-DQA10201-DQB10303	DT toxin B
159	DLGFAAYNFVESIIN	Q5IL09	Q5IL09_CORUL	AAYNFVESI	0.014571	47.02	HLA-DQA10201-DQB10303	DT toxin B
160	LGFAAYNFVESIINL	Q5IL09	Q5IL09_CORUL	AAYNFVESI	0.008777	61.91	HLA-DQA10201-DQB10303	DT toxin B
161	GFAAYNFVESIINLF	Q5IL09	Q5IL09_CORUL	AAYNFVESI	0.007698	65.45	HLA-DQA10201-DQB10303	DT toxin B
162	FAAYNFVESIINLFQ	Q5IL09	Q5IL09_CORUL	YNFVESIIN	0.009711	59.04	HLA-DQA10201-DQB10303	DT toxin B
163	AAYNFVESIINLFQV	Q5IL09	Q5IL09_CORUL	YNFVESIIN	0.008774	61.92	HLA-DQA10201-DQB10303	DT toxin B
164	AYNFVESIINLFQVV	Q5IL09	Q5IL09_CORUL	FVESIINLF	0.006647	69.34	HLA-DQA10201-DQB10303	DT toxin B
165	YNFVESIINLFQVVH	Q5IL09	Q5IL09_CORUL	VESIINLFQ	0.00676	68.92	HLA-DQA10201-DQB10303	DT toxin B
166	NFVESIINLFQVVHN	Q5IL09	Q5IL09_CORUL	INLFQVVHN	0.007061	67.81	HLA-DQA10201-DQB10303	DT toxin B
167	FVESIINLFQVVHNS	Q5IL09	Q5IL09_CORUL	INLFQVVHN	0.01592	44.42	HLA-DQA10201-DQB10303	DT toxin B
168	VESIINLFQVVHNSY	Q5IL09	Q5IL09_CORUL	INLFQVVHN	0.02247	34.35	HLA-DQA10201-DQB10303	DT toxin B
169	ESIINLFQVVHNSYN	Q5IL09	Q5IL09_CORUL	INLFQVVHN	0.033233	23.88	HLA-DQA10201-DQB10303	DT toxin B
170	SIINLFQVVHNSYNR	Q5IL09	Q5IL09_CORUL	NLFQVVHNS	0.022248	34.62	HLA-DQA10201-DQB10303	DT toxin B
171	IINLFQVVHNSYNRP	Q5IL09	Q5IL09_CORUL	FQVVHNSYN	0.026312	29.97	HLA-DQA10201-DQB10303	DT toxin B
172	INLFQVVHNSYNRPA	Q5IL09	Q5IL09_CORUL	FQVVHNSYN	0.031387	25.37	HLA-DQA10201-DQB10303	DT toxin B
173	NLFQVVHNSYNRPAY	Q5IL09	Q5IL09_CORUL	VHNSYNRPA	0.02811	28.26	HLA-DQA10201-DQB10303	DT toxin B
174	LFQVVHNSYNRPAYS	Q5IL09	Q5IL09_CORUL	VHNSYNRPA	0.039795	19.57	HLA-DQA10201-DQB10303	DT toxin B
175	FQVVHNSYNRPAYSP	Q5IL09	Q5IL09_CORUL	VHNSYNRPA	0.070002	9.02	HLA-DQA10201-DQB10303	DT toxin B
176	QVVHNSYNRPAYSPG	Q5IL09	Q5IL09_CORUL	VHNSYNRPA	0.052647	13.84	HLA-DQA10201-DQB10303	DT toxin B
177	VVHNSYNRPAYSPGH	Q5IL09	Q5IL09_CORUL	NSYNRPAYS	0.032304	24.62	HLA-DQA10201-DQB10303	DT toxin B
178	VHNSYNRPAYSPGHK	Q5IL09	Q5IL09_CORUL	NSYNRPAYS	0.014102	47.97	HLA-DQA10201-DQB10303	DT toxin B
179	HNSYNRPAYSPGHKT	Q5IL09	Q5IL09_CORUL	NRPAYSPGH	0.009452	59.76	HLA-DQA10201-DQB10303	DT toxin B
180	NSYNRPAYSPGHKTQ	Q5IL09	Q5IL09_CORUL	PAYSPGHKT	0.012683	51.25	HLA-DQA10201-DQB10303	DT toxin B
181	SYNRPAYSPGHKTQP	Q5IL09	Q5IL09_CORUL	PAYSPGHKT	0.019707	38.08	HLA-DQA10201-DQB10303	DT toxin B
182	YNRPAYSPGHKTQPF	Q5IL09	Q5IL09_CORUL	PAYSPGHKT	0.01829	40.31	HLA-DQA10201-DQB10303	DT toxin B
183	NRPAYSPGHKTQPFV	Q5IL09	Q5IL09_CORUL	PAYSPGHKT	0.009214	60.49	HLA-DQA10201-DQB10303	DT toxin B
184	RPAYSPGHKTQPFVH	Q5IL09	Q5IL09_CORUL	PAYSPGHKT	0.004185	79.89	HLA-DQA10201-DQB10303	DT toxin B
185	PAYSPGHKTQPFVHG	Q5IL09	Q5IL09_CORUL	GHKTQPFVH	0.005052	75.84	HLA-DQA10201-DQB10303	DT toxin B
186	AYSPGHKTQPFVHGG	Q5IL09	Q5IL09_CORUL	GHKTQPFVH	0.007851	64.9	HLA-DQA10201-DQB10303	DT toxin B
187	YSPGHKTQPFVHGGY	Q5IL09	Q5IL09_CORUL	GHKTQPFVH	0.009129	60.77	HLA-DQA10201-DQB10303	DT toxin B
188	SPGHKTQPFVHGGYA	Q5IL09	Q5IL09_CORUL	HKTQPFVHG	0.007727	65.34	HLA-DQA10201-DQB10303	DT toxin B
189	PGHKTQPFVHGGYAA	Q5IL09	Q5IL09_CORUL	KTQPFVHGG	0.005143	75.42	HLA-DQA10201-DQB10303	DT toxin B
190	GHKTQPFVHGGYAAS	Q5IL09	Q5IL09_CORUL	FVHGGYAAS	0.005377	74.41	HLA-DQA10201-DQB10303	DT toxin B
191	HKTQPFVHGGYAASW	Q5IL09	Q5IL09_CORUL	VHGGYAASW	0.040237	19.32	HLA-DQA10201-DQB10303	DT toxin B
192	KTQPFVHGGYAASWN	Q5IL09	Q5IL09_CORUL	VHGGYAASW	0.123133	3.06	HLA-DQA10201-DQB10303	DT toxin B
193	TQPFVHGGYAASWNT	Q5IL09	Q5IL09_CORUL	VHGGYAASW	0.161718	1.62	HLA-DQA10201-DQB10303	DT toxin B
194	QPFVHGGYAASWNTV	Q5IL09	Q5IL09_CORUL	VHGGYAASW	0.160424	1.65	HLA-DQA10201-DQB10303	DT toxin B
195	PFVHGGYAASWNTVE	Q5IL09	Q5IL09_CORUL	VHGGYAASW	0.080621	7.13	HLA-DQA10201-DQB10303	DT toxin B
196	FVHGGYAASWNTVED	Q5IL09	Q5IL09_CORUL	VHGGYAASW	0.039584	19.69	HLA-DQA10201-DQB10303	DT toxin B
197	VHGGYAASWNTVEDS	Q5IL09	Q5IL09_CORUL	YAASWNTVE	0.040202	19.34	HLA-DQA10201-DQB10303	DT toxin B
198	HGGYAASWNTVEDSI	Q5IL09	Q5IL09_CORUL	YAASWNTVE	0.038587	20.29	HLA-DQA10201-DQB10303	DT toxin B
199	GGYAASWNTVEDSII	Q5IL09	Q5IL09_CORUL	WNTVEDSII	0.048113	15.53	HLA-DQA10201-DQB10303	DT toxin B
200	GYAASWNTVEDSIIK	Q5IL09	Q5IL09_CORUL	WNTVEDSII	0.099815	4.76	HLA-DQA10201-DQB10303	DT toxin B
201	YAASWNTVEDSIIKT	Q5IL09	Q5IL09_CORUL	WNTVEDSII	0.133508	2.57	HLA-DQA10201-DQB10303	DT toxin B
202	AASWNTVEDSIIKTG	Q5IL09	Q5IL09_CORUL	WNTVEDSII	0.176184	1.26	HLA-DQA10201-DQB10303	DT toxin B
203	ASWNTVEDSIIKTGF	Q5IL09	Q5IL09_CORUL	WNTVEDSII	0.085167	6.46	HLA-DQA10201-DQB10303	DT toxin B
204	SWNTVEDSIIKTGFQ	Q5IL09	Q5IL09_CORUL	VEDSIIKTG	0.039805	19.57	HLA-DQA10201-DQB10303	DT toxin B
205	WNTVEDSIIKTGFQG	Q5IL09	Q5IL09_CORUL	VEDSIIKTG	0.035568	22.23	HLA-DQA10201-DQB10303	DT toxin B
206	NTVEDSIIKTGFQGE	Q5IL09	Q5IL09_CORUL	VEDSIIKTG	0.024963	31.4	HLA-DQA10201-DQB10303	DT toxin B
207	TVEDSIIKTGFQGES	Q5IL09	Q5IL09_CORUL	VEDSIIKTG	0.01767	41.33	HLA-DQA10201-DQB10303	DT toxin B
208	VEDSIIKTGFQGESG	Q5IL09	Q5IL09_CORUL	IKTGFQGES	0.030476	26.13	HLA-DQA10201-DQB10303	DT toxin B
209	EDSIIKTGFQGESGH	Q5IL09	Q5IL09_CORUL	IKTGFQGES	0.047541	15.76	HLA-DQA10201-DQB10303	DT toxin B
210	DSIIKTGFQGESGHD	Q5IL09	Q5IL09_CORUL	IKTGFQGES	0.068966	9.24	HLA-DQA10201-DQB10303	DT toxin B
211	SIIKTGFQGESGHDI	Q5IL09	Q5IL09_CORUL	IKTGFQGES	0.025316	31.01	HLA-DQA10201-DQB10303	DT toxin B
212	IIKTGFQGESGHDIK	Q5IL09	Q5IL09_CORUL	FQGESGHDI	0.027594	28.76	HLA-DQA10201-DQB10303	DT toxin B
213	IKTGFQGESGHDIKI	Q5IL09	Q5IL09_CORUL	FQGESGHDI	0.035531	22.26	HLA-DQA10201-DQB10303	DT toxin B
214	KTGFQGESGHDIKIT	Q5IL09	Q5IL09_CORUL	FQGESGHDI	0.042821	17.95	HLA-DQA10201-DQB10303	DT toxin B
215	TGFQGESGHDIKITA	Q5IL09	Q5IL09_CORUL	FQGESGHDI	0.019621	38.22	HLA-DQA10201-DQB10303	DT toxin B
216	GFQGESGHDIKITAE	Q5IL09	Q5IL09_CORUL	GESGHDIKI	0.019875	37.84	HLA-DQA10201-DQB10303	DT toxin B
217	FQGESGHDIKITAEN	Q5IL09	Q5IL09_CORUL	ESGHDIKIT	0.022438	34.38	HLA-DQA10201-DQB10303	DT toxin B
218	QGESGHDIKITAENT	Q5IL09	Q5IL09_CORUL	GHDIKITAE	0.022827	33.91	HLA-DQA10201-DQB10303	DT toxin B
219	GESGHDIKITAENTP	Q5IL09	Q5IL09_CORUL	GHDIKITAE	0.032196	24.7	HLA-DQA10201-DQB10303	DT toxin B
220	ESGHDIKITAENTPL	Q5IL09	Q5IL09_CORUL	GHDIKITAE	0.020641	36.77	HLA-DQA10201-DQB10303	DT toxin B
221	SGHDIKITAENTPLP	Q5IL09	Q5IL09_CORUL	DIKITAENT	0.033983	23.35	HLA-DQA10201-DQB10303	DT toxin B
222	GHDIKITAENTPLPI	Q5IL09	Q5IL09_CORUL	ITAENTPLP	0.035762	22.1	HLA-DQA10201-DQB10303	DT toxin B
223	HDIKITAENTPLPIA	Q5IL09	Q5IL09_CORUL	ITAENTPLP	0.042031	18.36	HLA-DQA10201-DQB10303	DT toxin B
224	DIKITAENTPLPIAG	Q5IL09	Q5IL09_CORUL	ITAENTPLP	0.053735	13.46	HLA-DQA10201-DQB10303	DT toxin B
225	IKITAENTPLPIAGV	Q5IL09	Q5IL09_CORUL	ITAENTPLP	0.028161	28.21	HLA-DQA10201-DQB10303	DT toxin B
226	KITAENTPLPIAGVL	Q5IL09	Q5IL09_CORUL	ENTPLPIAG	0.018696	39.67	HLA-DQA10201-DQB10303	DT toxin B
227	ITAENTPLPIAGVLL	Q5IL09	Q5IL09_CORUL	ENTPLPIAG	0.013254	49.86	HLA-DQA10201-DQB10303	DT toxin B
228	TAENTPLPIAGVLLP	Q5IL09	Q5IL09_CORUL	PLPIAGVLL	0.014516	47.13	HLA-DQA10201-DQB10303	DT toxin B
229	AENTPLPIAGVLLPT	Q5IL09	Q5IL09_CORUL	PLPIAGVLL	0.019578	38.29	HLA-DQA10201-DQB10303	DT toxin B
230	ENTPLPIAGVLLPTI	Q5IL09	Q5IL09_CORUL	PIAGVLLPT	0.031746	25.07	HLA-DQA10201-DQB10303	DT toxin B
231	NTPLPIAGVLLPTIP	Q5IL09	Q5IL09_CORUL	IAGVLLPTI	0.056741	12.47	HLA-DQA10201-DQB10303	DT toxin B
232	TPLPIAGVLLPTIPG	Q5IL09	Q5IL09_CORUL	IAGVLLPTI	0.086756	6.26	HLA-DQA10201-DQB10303	DT toxin B
233	PLPIAGVLLPTIPGK	Q5IL09	Q5IL09_CORUL	IAGVLLPTI	0.1022	4.53	HLA-DQA10201-DQB10303	DT toxin B
234	LPIAGVLLPTIPGKL	Q5IL09	Q5IL09_CORUL	IAGVLLPTI	0.038143	20.57	HLA-DQA10201-DQB10303	DT toxin B
235	PIAGVLLPTIPGKLD	Q5IL09	Q5IL09_CORUL	IAGVLLPTI	0.026989	29.34	HLA-DQA10201-DQB10303	DT toxin B
236	IAGVLLPTIPGKLDV	Q5IL09	Q5IL09_CORUL	LLPTIPGKL	0.012097	52.7	HLA-DQA10201-DQB10303	DT toxin B
237	AGVLLPTIPGKLDVN	Q5IL09	Q5IL09_CORUL	LLPTIPGKL	0.015877	44.5	HLA-DQA10201-DQB10303	DT toxin B
238	GVLLPTIPGKLDVNK	Q5IL09	Q5IL09_CORUL	LLPTIPGKL	0.00847	62.9	HLA-DQA10201-DQB10303	DT toxin B
239	VLLPTIPGKLDVNKS	Q5IL09	Q5IL09_CORUL	TIPGKLDVN	0.009748	58.94	HLA-DQA10201-DQB10303	DT toxin B
240	LLPTIPGKLDVNKSK	Q5IL09	Q5IL09_CORUL	PGKLDVNKS	0.024855	31.52	HLA-DQA10201-DQB10303	DT toxin B
241	LPTIPGKLDVNKSKT	Q5IL09	Q5IL09_CORUL	PGKLDVNKS	0.031476	25.29	HLA-DQA10201-DQB10303	DT toxin B
242	PTIPGKLDVNKSKTH	Q5IL09	Q5IL09_CORUL	PGKLDVNKS	0.036212	21.8	HLA-DQA10201-DQB10303	DT toxin B
243	TIPGKLDVNKSKTHI	Q5IL09	Q5IL09_CORUL	PGKLDVNKS	0.01481	46.54	HLA-DQA10201-DQB10303	DT toxin B
244	IPGKLDVNKSKTHIS	Q5IL09	Q5IL09_CORUL	VNKSKTHIS	0.01455	47.06	HLA-DQA10201-DQB10303	DT toxin B
245	PGKLDVNKSKTHISV	Q5IL09	Q5IL09_CORUL	VNKSKTHIS	0.029943	26.61	HLA-DQA10201-DQB10303	DT toxin B
246	GKLDVNKSKTHISVN	Q5IL09	Q5IL09_CORUL	VNKSKTHIS	0.051879	14.12	HLA-DQA10201-DQB10303	DT toxin B
247	KLDVNKSKTHISVNG	Q5IL09	Q5IL09_CORUL	VNKSKTHIS	0.070857	8.84	HLA-DQA10201-DQB10303	DT toxin B
248	LDVNKSKTHISVNGR	Q5IL09	Q5IL09_CORUL	VNKSKTHIS	0.031636	25.16	HLA-DQA10201-DQB10303	DT toxin B
249	DVNKSKTHISVNGRK	Q5IL09	Q5IL09_CORUL	SKTHISVNG	0.021287	35.88	HLA-DQA10201-DQB10303	DT toxin B
250	VNKSKTHISVNGRKI	Q5IL09	Q5IL09_CORUL	SKTHISVNG	0.014353	47.46	HLA-DQA10201-DQB10303	DT toxin B
251	NKSKTHISVNGRKIR	Q5IL09	Q5IL09_CORUL	HISVNGRKI	0.014609	46.94	HLA-DQA10201-DQB10303	DT toxin B
252	KSKTHISVNGRKIRM	Q5IL09	Q5IL09_CORUL	HISVNGRKI	0.011813	53.39	HLA-DQA10201-DQB10303	DT toxin B
253	SKTHISVNGRKIRMR	Q5IL09	Q5IL09_CORUL	HISVNGRKI	0.01366	48.92	HLA-DQA10201-DQB10303	DT toxin B
254	KTHISVNGRKIRMRC	Q5IL09	Q5IL09_CORUL	HISVNGRKI	0.006012	71.85	HLA-DQA10201-DQB10303	DT toxin B
255	THISVNGRKIRMRCR	Q5IL09	Q5IL09_CORUL	HISVNGRKI	0.001543	94.02	HLA-DQA10201-DQB10303	DT toxin B
256	HISVNGRKIRMRCRA	Q5IL09	Q5IL09_CORUL	VNGRKIRMR	0.000674	95	HLA-DQA10201-DQB10303	DT toxin B
257	ISVNGRKIRMRCRAI	Q5IL09	Q5IL09_CORUL	KIRMRCRAI	0.000561	95	HLA-DQA10201-DQB10303	DT toxin B
258	SVNGRKIRMRCRAID	Q5IL09	Q5IL09_CORUL	KIRMRCRAI	0.001437	94.62	HLA-DQA10201-DQB10303	DT toxin B
259	VNGRKIRMRCRAIDD	Q5IL09	Q5IL09_CORUL	KIRMRCRAI	0.00294	86.2	HLA-DQA10201-DQB10303	DT toxin B
260	NGRKIRMRCRAIDDA	Q5IL09	Q5IL09_CORUL	KIRMRCRAI	0.004021	80.7	HLA-DQA10201-DQB10303	DT toxin B
261	GRKIRMRCRAIDDAT	Q5IL09	Q5IL09_CORUL	KIRMRCRAI	0.002697	87.54	HLA-DQA10201-DQB10303	DT toxin B
262	RKIRMRCRAIDDATT	Q5IL09	Q5IL09_CORUL	CRAIDDATT	0.004545	78.21	HLA-DQA10201-DQB10303	DT toxin B
263	KIRMRCRAIDDATTF	Q5IL09	Q5IL09_CORUL	CRAIDDATT	0.005363	74.47	HLA-DQA10201-DQB10303	DT toxin B
264	IRMRCRAIDDATTFC	Q5IL09	Q5IL09_CORUL	CRAIDDATT	0.003098	85.33	HLA-DQA10201-DQB10303	DT toxin B
265	RMRCRAIDDATTFCR	Q5IL09	Q5IL09_CORUL	CRAIDDATT	0.003878	81.41	HLA-DQA10201-DQB10303	DT toxin B
266	MRCRAIDDATTFCRP	Q5IL09	Q5IL09_CORUL	CRAIDDATT	0.002996	85.89	HLA-DQA10201-DQB10303	DT toxin B
267	RCRAIDDATTFCRPK	Q5IL09	Q5IL09_CORUL	AIDDATTFC	0.00529	74.77	HLA-DQA10201-DQB10303	DT toxin B
268	CRAIDDATTFCRPKT	Q5IL09	Q5IL09_CORUL	DATTFCRPK	0.005186	75.21	HLA-DQA10201-DQB10303	DT toxin B
269	RAIDDATTFCRPKTP	Q5IL09	Q5IL09_CORUL	DATTFCRPK	0.010195	57.69	HLA-DQA10201-DQB10303	DT toxin B
270	AIDDATTFCRPKTPV	Q5IL09	Q5IL09_CORUL	DATTFCRPK	0.010082	58.01	HLA-DQA10201-DQB10303	DT toxin B
271	IDDATTFCRPKTPVY	Q5IL09	Q5IL09_CORUL	DATTFCRPK	0.005526	73.81	HLA-DQA10201-DQB10303	DT toxin B
272	DDATTFCRPKTPVYV	Q5IL09	Q5IL09_CORUL	TTFCRPKTP	0.003771	81.95	HLA-DQA10201-DQB10303	DT toxin B
273	DATTFCRPKTPVYVG	Q5IL09	Q5IL09_CORUL	TTFCRPKTP	0.001623	93.56	HLA-DQA10201-DQB10303	DT toxin B
274	ATTFCRPKTPVYVGN	Q5IL09	Q5IL09_CORUL	CRPKTPVYV	0.001826	92.41	HLA-DQA10201-DQB10303	DT toxin B
275	TTFCRPKTPVYVGNG	Q5IL09	Q5IL09_CORUL	CRPKTPVYV	0.00219	90.35	HLA-DQA10201-DQB10303	DT toxin B
276	TFCRPKTPVYVGNGV	Q5IL09	Q5IL09_CORUL	KTPVYVGNG	0.002644	87.83	HLA-DQA10201-DQB10303	DT toxin B
277	FCRPKTPVYVGNGVH	Q5IL09	Q5IL09_CORUL	KTPVYVGNG	0.006326	70.58	HLA-DQA10201-DQB10303	DT toxin B
278	CRPKTPVYVGNGVHA	Q5IL09	Q5IL09_CORUL	PVYVGNGVH	0.016127	44.02	HLA-DQA10201-DQB10303	DT toxin B
279	RPKTPVYVGNGVHAN	Q5IL09	Q5IL09_CORUL	YVGNGVHAN	0.052663	13.84	HLA-DQA10201-DQB10303	DT toxin B
280	PKTPVYVGNGVHANL	Q5IL09	Q5IL09_CORUL	YVGNGVHAN	0.069585	9.11	HLA-DQA10201-DQB10303	DT toxin B
281	KTPVYVGNGVHANLH	Q5IL09	Q5IL09_CORUL	YVGNGVHAN	0.101023	4.64	HLA-DQA10201-DQB10303	DT toxin B
282	TPVYVGNGVHANLHV	Q5IL09	Q5IL09_CORUL	YVGNGVHAN	0.09522	5.24	HLA-DQA10201-DQB10303	DT toxin B
283	PVYVGNGVHANLHVA	Q5IL09	Q5IL09_CORUL	YVGNGVHAN	0.051002	14.43	HLA-DQA10201-DQB10303	DT toxin B
284	VYVGNGVHANLHVAF	Q5IL09	Q5IL09_CORUL	GNGVHANLH	0.026014	30.28	HLA-DQA10201-DQB10303	DT toxin B
285	YVGNGVHANLHVAFH	Q5IL09	Q5IL09_CORUL	GVHANLHVA	0.021578	35.49	HLA-DQA10201-DQB10303	DT toxin B
286	VGNGVHANLHVAFHR	Q5IL09	Q5IL09_CORUL	GVHANLHVA	0.026357	29.93	HLA-DQA10201-DQB10303	DT toxin B
287	GNGVHANLHVAFHRS	Q5IL09	Q5IL09_CORUL	HANLHVAFH	0.020605	36.82	HLA-DQA10201-DQB10303	DT toxin B
288	NGVHANLHVAFHRSS	Q5IL09	Q5IL09_CORUL	HANLHVAFH	0.017558	41.53	HLA-DQA10201-DQB10303	DT toxin B
289	GVHANLHVAFHRSSS	Q5IL09	Q5IL09_CORUL	HANLHVAFH	0.010962	55.55	HLA-DQA10201-DQB10303	DT toxin B
290	VHANLHVAFHRSSSE	Q5IL09	Q5IL09_CORUL	NLHVAFHRS	0.012722	51.16	HLA-DQA10201-DQB10303	DT toxin B
291	HANLHVAFHRSSSEK	Q5IL09	Q5IL09_CORUL	LHVAFHRSS	0.015916	44.42	HLA-DQA10201-DQB10303	DT toxin B
292	ANLHVAFHRSSSEKI	Q5IL09	Q5IL09_CORUL	FHRSSSEKI	0.026531	29.76	HLA-DQA10201-DQB10303	DT toxin B
293	NLHVAFHRSSSEKIH	Q5IL09	Q5IL09_CORUL	FHRSSSEKI	0.058752	11.85	HLA-DQA10201-DQB10303	DT toxin B
294	LHVAFHRSSSEKIHS	Q5IL09	Q5IL09_CORUL	FHRSSSEKI	0.078411	7.46	HLA-DQA10201-DQB10303	DT toxin B
295	HVAFHRSSSEKIHSD	Q5IL09	Q5IL09_CORUL	FHRSSSEKI	0.127984	2.82	HLA-DQA10201-DQB10303	DT toxin B
296	VAFHRSSSEKIHSDE	Q5IL09	Q5IL09_CORUL	FHRSSSEKI	0.064456	10.29	HLA-DQA10201-DQB10303	DT toxin B
297	AFHRSSSEKIHSDET	Q5IL09	Q5IL09_CORUL	FHRSSSEKI	0.024639	31.76	HLA-DQA10201-DQB10303	DT toxin B
298	FHRSSSEKIHSDETP	Q5IL09	Q5IL09_CORUL	SSSEKIHSD	0.022414	34.41	HLA-DQA10201-DQB10303	DT toxin B
299	HRSSSEKIHSDETPL	Q5IL09	Q5IL09_CORUL	SSSEKIHSD	0.015162	45.85	HLA-DQA10201-DQB10303	DT toxin B
300	RSSSEKIHSDETPLS	Q5IL09	Q5IL09_CORUL	IHSDETPLS	0.088936	5.99	HLA-DQA10201-DQB10303	DT toxin B
301	SSSEKIHSDETPLSS	Q5IL09	Q5IL09_CORUL	IHSDETPLS	0.193957	0.97	HLA-DQA10201-DQB10303	DT toxin B
302	SSEKIHSDETPLSSI	Q5IL09	Q5IL09_CORUL	IHSDETPLS	0.22858	0.56	HLA-DQA10201-DQB10303	DT toxin B
303	SEKIHSDETPLSSID	Q5IL09	Q5IL09_CORUL	IHSDETPLS	0.310817	0.15	HLA-DQA10201-DQB10303	DT toxin B
304	EKIHSDETPLSSIDV	Q5IL09	Q5IL09_CORUL	IHSDETPLS	0.179066	1.2	HLA-DQA10201-DQB10303	DT toxin B
305	KIHSDETPLSSIDVL	Q5IL09	Q5IL09_CORUL	IHSDETPLS	0.042511	18.11	HLA-DQA10201-DQB10303	DT toxin B
306	IHSDETPLSSIDVLG	Q5IL09	Q5IL09_CORUL	PLSSIDVLG	0.019646	38.18	HLA-DQA10201-DQB10303	DT toxin B
307	HSDETPLSSIDVLGY	Q5IL09	Q5IL09_CORUL	PLSSIDVLG	0.040008	19.45	HLA-DQA10201-DQB10303	DT toxin B
308	SDETPLSSIDVLGYQ	Q5IL09	Q5IL09_CORUL	PLSSIDVLG	0.079004	7.38	HLA-DQA10201-DQB10303	DT toxin B
309	DETPLSSIDVLGYQK	Q5IL09	Q5IL09_CORUL	LSSIDVLGY	0.135061	2.5	HLA-DQA10201-DQB10303	DT toxin B
310	ETPLSSIDVLGYQKT	Q5IL09	Q5IL09_CORUL	LSSIDVLGY	0.105698	4.25	HLA-DQA10201-DQB10303	DT toxin B
311	TPLSSIDVLGYQKTV	Q5IL09	Q5IL09_CORUL	LSSIDVLGY	0.032201	24.7	HLA-DQA10201-DQB10303	DT toxin B
312	PLSSIDVLGYQKTVD	Q5IL09	Q5IL09_CORUL	LSSIDVLGY	0.007198	67.3	HLA-DQA10201-DQB10303	DT toxin B
313	LSSIDVLGYQKTVDH	Q5IL09	Q5IL09_CORUL	IDVLGYQKT	0.005801	72.7	HLA-DQA10201-DQB10303	DT toxin B
314	SSIDVLGYQKTVDHT	Q5IL09	Q5IL09_CORUL	LGYQKTVDH	0.007972	64.51	HLA-DQA10201-DQB10303	DT toxin B
315	SIDVLGYQKTVDHTK	Q5IL09	Q5IL09_CORUL	LGYQKTVDH	0.011691	53.69	HLA-DQA10201-DQB10303	DT toxin B
316	IDVLGYQKTVDHTKV	Q5IL09	Q5IL09_CORUL	LGYQKTVDH	0.013602	49.05	HLA-DQA10201-DQB10303	DT toxin B
317	DVLGYQKTVDHTKVN	Q5IL09	Q5IL09_CORUL	LGYQKTVDH	0.010122	57.89	HLA-DQA10201-DQB10303	DT toxin B
318	VLGYQKTVDHTKVNS	Q5IL09	Q5IL09_CORUL	QKTVDHTKV	0.007027	67.93	HLA-DQA10201-DQB10303	DT toxin B
319	LGYQKTVDHTKVNSK	Q5IL09	Q5IL09_CORUL	QKTVDHTKV	0.009518	59.58	HLA-DQA10201-DQB10303	DT toxin B
320	GYQKTVDHTKVNSKL	Q5IL09	Q5IL09_CORUL	VDHTKVNSK	0.008627	62.39	HLA-DQA10201-DQB10303	DT toxin B
321	YQKTVDHTKVNSKLS	Q5IL09	Q5IL09_CORUL	VDHTKVNSK	0.009262	60.34	HLA-DQA10201-DQB10303	DT toxin B
322	QKTVDHTKVNSKLSL	Q5IL09	Q5IL09_CORUL	VDHTKVNSK	0.006985	68.09	HLA-DQA10201-DQB10303	DT toxin B
323	KTVDHTKVNSKLSLF	Q5IL09	Q5IL09_CORUL	HTKVNSKLS	0.003718	82.21	HLA-DQA10201-DQB10303	DT toxin B
324	TVDHTKVNSKLSLFA	Q5IL09	Q5IL09_CORUL	HTKVNSKLS	0.004894	76.58	HLA-DQA10201-DQB10303	DT toxin B
325	VDHTKVNSKLSLFAE	Q5IL09	Q5IL09_CORUL	VNSKLSLFA	0.007027	67.93	HLA-DQA10201-DQB10303	DT toxin B
326	DHTKVNSKLSLFAEV	Q5IL09	Q5IL09_CORUL	VNSKLSLFA	0.008361	63.25	HLA-DQA10201-DQB10303	DT toxin B
327	HTKVNSKLSLFAEVK	Q5IL09	Q5IL09_CORUL	VNSKLSLFA	0.012215	52.41	HLA-DQA10201-DQB10303	DT toxin B
328	TKVNSKLSLFAEVKS	Q5IL09	Q5IL09_CORUL	VNSKLSLFA	0.007222	67.21	HLA-DQA10201-DQB10303	DT toxin B
1	SVGSSLSCINLDWDA	Q6YIX9	Q6YIX9_CORUL	LSCINLDWD	0.007681	65.51	HLA-DQA10201-DQB10303	DT toxin B
2	VGSSLSCINLDWDAI	Q6YIX9	Q6YIX9_CORUL	LSCINLDWD	0.005537	73.77	HLA-DQA10201-DQB10303	DT toxin B
3	GSSLSCINLDWDAIR	Q6YIX9	Q6YIX9_CORUL	LSCINLDWD	0.006278	70.77	HLA-DQA10201-DQB10303	DT toxin B
4	SSLSCINLDWDAIRD	Q6YIX9	Q6YIX9_CORUL	LSCINLDWD	0.003823	81.69	HLA-DQA10201-DQB10303	DT toxin B
5	SLSCINLDWDAIRDK	Q6YIX9	Q6YIX9_CORUL	INLDWDAIR	0.003666	82.47	HLA-DQA10201-DQB10303	DT toxin B
6	LSCINLDWDAIRDKT	Q6YIX9	Q6YIX9_CORUL	NLDWDAIRD	0.004379	78.99	HLA-DQA10201-DQB10303	DT toxin B
7	SCINLDWDAIRDKTK	Q6YIX9	Q6YIX9_CORUL	NLDWDAIRD	0.006323	70.59	HLA-DQA10201-DQB10303	DT toxin B
8	CINLDWDAIRDKTKT	Q6YIX9	Q6YIX9_CORUL	WDAIRDKTK	0.005013	76.02	HLA-DQA10201-DQB10303	DT toxin B
9	INLDWDAIRDKTKTK	Q6YIX9	Q6YIX9_CORUL	WDAIRDKTK	0.006608	69.49	HLA-DQA10201-DQB10303	DT toxin B
10	NLDWDAIRDKTKTKI	Q6YIX9	Q6YIX9_CORUL	WDAIRDKTK	0.005936	72.15	HLA-DQA10201-DQB10303	DT toxin B
11	LDWDAIRDKTKTKIE	Q6YIX9	Q6YIX9_CORUL	WDAIRDKTK	0.003504	83.28	HLA-DQA10201-DQB10303	DT toxin B
12	DWDAIRDKTKTKIES	Q6YIX9	Q6YIX9_CORUL	WDAIRDKTK	0.00237	89.34	HLA-DQA10201-DQB10303	DT toxin B
13	WDAIRDKTKTKIESL	Q6YIX9	Q6YIX9_CORUL	KTKTKIESL	0.001832	92.38	HLA-DQA10201-DQB10303	DT toxin B
14	DAIRDKTKTKIESLK	Q6YIX9	Q6YIX9_CORUL	KTKTKIESL	0.003318	84.2	HLA-DQA10201-DQB10303	DT toxin B
15	AIRDKTKTKIESLKE	Q6YIX9	Q6YIX9_CORUL	KTKTKIESL	0.006158	71.26	HLA-DQA10201-DQB10303	DT toxin B
16	IRDKTKTKIESLKEH	Q6YIX9	Q6YIX9_CORUL	KTKTKIESL	0.008316	63.4	HLA-DQA10201-DQB10303	DT toxin B
17	RDKTKTKIESLKEHG	Q6YIX9	Q6YIX9_CORUL	KTKTKIESL	0.006444	70.1	HLA-DQA10201-DQB10303	DT toxin B
18	DKTKTKIESLKEHGP	Q6YIX9	Q6YIX9_CORUL	IESLKEHGP	0.011578	53.97	HLA-DQA10201-DQB10303	DT toxin B
19	KTKTKIESLKEHGPI	Q6YIX9	Q6YIX9_CORUL	IESLKEHGP	0.017817	41.06	HLA-DQA10201-DQB10303	DT toxin B
20	TKTKIESLKEHGPIK	Q6YIX9	Q6YIX9_CORUL	IESLKEHGP	0.032137	24.75	HLA-DQA10201-DQB10303	DT toxin B
21	KTKIESLKEHGPIKN	Q6YIX9	Q6YIX9_CORUL	IESLKEHGP	0.042053	18.35	HLA-DQA10201-DQB10303	DT toxin B
22	TKIESLKEHGPIKNK	Q6YIX9	Q6YIX9_CORUL	IESLKEHGP	0.013134	50.15	HLA-DQA10201-DQB10303	DT toxin B
23	KIESLKEHGPIKNKM	Q6YIX9	Q6YIX9_CORUL	LKEHGPIKN	0.004282	79.44	HLA-DQA10201-DQB10303	DT toxin B
24	IESLKEHGPIKNKMS	Q6YIX9	Q6YIX9_CORUL	LKEHGPIKN	0.004097	80.32	HLA-DQA10201-DQB10303	DT toxin B
25	ESLKEHGPIKNKMSE	Q6YIX9	Q6YIX9_CORUL	EHGPIKNKM	0.003992	80.85	HLA-DQA10201-DQB10303	DT toxin B
26	SLKEHGPIKNKMSES	Q6YIX9	Q6YIX9_CORUL	EHGPIKNKM	0.00455	78.19	HLA-DQA10201-DQB10303	DT toxin B
27	LKEHGPIKNKMSESP	Q6YIX9	Q6YIX9_CORUL	PIKNKMSES	0.006274	70.79	HLA-DQA10201-DQB10303	DT toxin B
28	KEHGPIKNKMSESPN	Q6YIX9	Q6YIX9_CORUL	PIKNKMSES	0.006199	71.09	HLA-DQA10201-DQB10303	DT toxin B
29	EHGPIKNKMSESPNK	Q6YIX9	Q6YIX9_CORUL	PIKNKMSES	0.007497	66.2	HLA-DQA10201-DQB10303	DT toxin B
30	HGPIKNKMSESPNKT	Q6YIX9	Q6YIX9_CORUL	PIKNKMSES	0.007129	67.56	HLA-DQA10201-DQB10303	DT toxin B
31	GPIKNKMSESPNKTV	Q6YIX9	Q6YIX9_CORUL	KMSESPNKT	0.006669	69.26	HLA-DQA10201-DQB10303	DT toxin B
32	PIKNKMSESPNKTVS	Q6YIX9	Q6YIX9_CORUL	KMSESPNKT	0.007445	66.39	HLA-DQA10201-DQB10303	DT toxin B
33	IKNKMSESPNKTVSE	Q6YIX9	Q6YIX9_CORUL	KMSESPNKT	0.010239	57.57	HLA-DQA10201-DQB10303	DT toxin B
34	KNKMSESPNKTVSEE	Q6YIX9	Q6YIX9_CORUL	MSESPNKTV	0.009126	60.78	HLA-DQA10201-DQB10303	DT toxin B
35	NKMSESPNKTVSEEK	Q6YIX9	Q6YIX9_CORUL	ESPNKTVSE	0.005293	74.75	HLA-DQA10201-DQB10303	DT toxin B
36	KMSESPNKTVSEEKA	Q6YIX9	Q6YIX9_CORUL	NKTVSEEKA	0.035299	22.42	HLA-DQA10201-DQB10303	DT toxin B
37	MSESPNKTVSEEKAK	Q6YIX9	Q6YIX9_CORUL	NKTVSEEKA	0.081637	6.98	HLA-DQA10201-DQB10303	DT toxin B
38	SESPNKTVSEEKAKQ	Q6YIX9	Q6YIX9_CORUL	NKTVSEEKA	0.113341	3.7	HLA-DQA10201-DQB10303	DT toxin B
39	ESPNKTVSEEKAKQY	Q6YIX9	Q6YIX9_CORUL	NKTVSEEKA	0.113101	3.72	HLA-DQA10201-DQB10303	DT toxin B
40	SPNKTVSEEKAKQYL	Q6YIX9	Q6YIX9_CORUL	NKTVSEEKA	0.053771	13.45	HLA-DQA10201-DQB10303	DT toxin B
41	PNKTVSEEKAKQYLE	Q6YIX9	Q6YIX9_CORUL	NKTVSEEKA	0.018435	40.08	HLA-DQA10201-DQB10303	DT toxin B
42	NKTVSEEKAKQYLEE	Q6YIX9	Q6YIX9_CORUL	VSEEKAKQY	0.009707	59.05	HLA-DQA10201-DQB10303	DT toxin B
43	KTVSEEKAKQYLEEF	Q6YIX9	Q6YIX9_CORUL	EEKAKQYLE	0.004776	77.13	HLA-DQA10201-DQB10303	DT toxin B
44	TVSEEKAKQYLEEFH	Q6YIX9	Q6YIX9_CORUL	EEKAKQYLE	0.004421	78.79	HLA-DQA10201-DQB10303	DT toxin B
45	VSEEKAKQYLEEFHR	Q6YIX9	Q6YIX9_CORUL	EKAKQYLEE	0.002527	88.48	HLA-DQA10201-DQB10303	DT toxin B
46	SEEKAKQYLEEFHRT	Q6YIX9	Q6YIX9_CORUL	KAKQYLEEF	0.002009	91.37	HLA-DQA10201-DQB10303	DT toxin B
47	EEKAKQYLEEFHRTA	Q6YIX9	Q6YIX9_CORUL	AKQYLEEFH	0.001885	92.08	HLA-DQA10201-DQB10303	DT toxin B
48	EKAKQYLEEFHRTAL	Q6YIX9	Q6YIX9_CORUL	QYLEEFHRT	0.001353	95	HLA-DQA10201-DQB10303	DT toxin B
49	KAKQYLEEFHRTALE	Q6YIX9	Q6YIX9_CORUL	QYLEEFHRT	0.002265	89.92	HLA-DQA10201-DQB10303	DT toxin B
50	AKQYLEEFHRTALEH	Q6YIX9	Q6YIX9_CORUL	EEFHRTALE	0.002686	87.6	HLA-DQA10201-DQB10303	DT toxin B
51	KQYLEEFHRTALEHP	Q6YIX9	Q6YIX9_CORUL	EEFHRTALE	0.006008	71.86	HLA-DQA10201-DQB10303	DT toxin B
52	QYLEEFHRTALEHPE	Q6YIX9	Q6YIX9_CORUL	FHRTALEHP	0.019188	38.9	HLA-DQA10201-DQB10303	DT toxin B
53	YLEEFHRTALEHPEL	Q6YIX9	Q6YIX9_CORUL	HRTALEHPE	0.022886	33.83	HLA-DQA10201-DQB10303	DT toxin B
54	LEEFHRTALEHPELS	Q6YIX9	Q6YIX9_CORUL	HRTALEHPE	0.034577	22.93	HLA-DQA10201-DQB10303	DT toxin B
55	EEFHRTALEHPELSE	Q6YIX9	Q6YIX9_CORUL	HRTALEHPE	0.045305	16.77	HLA-DQA10201-DQB10303	DT toxin B
56	EFHRTALEHPELSEL	Q6YIX9	Q6YIX9_CORUL	HRTALEHPE	0.019409	38.55	HLA-DQA10201-DQB10303	DT toxin B
57	FHRTALEHPELSELK	Q6YIX9	Q6YIX9_CORUL	TALEHPELS	0.015393	45.41	HLA-DQA10201-DQB10303	DT toxin B
58	HRTALEHPELSELKT	Q6YIX9	Q6YIX9_CORUL	LEHPELSEL	0.010675	56.35	HLA-DQA10201-DQB10303	DT toxin B
59	RTALEHPELSELKTV	Q6YIX9	Q6YIX9_CORUL	LEHPELSEL	0.007914	64.7	HLA-DQA10201-DQB10303	DT toxin B
60	TALEHPELSELKTVT	Q6YIX9	Q6YIX9_CORUL	PELSELKTV	0.006414	70.22	HLA-DQA10201-DQB10303	DT toxin B
61	ALEHPELSELKTVTG	Q6YIX9	Q6YIX9_CORUL	PELSELKTV	0.011295	54.67	HLA-DQA10201-DQB10303	DT toxin B
62	LEHPELSELKTVTGV	Q6YIX9	Q6YIX9_CORUL	PELSELKTV	0.01787	40.97	HLA-DQA10201-DQB10303	DT toxin B
63	EHPELSELKTVTGVN	Q6YIX9	Q6YIX9_CORUL	LSELKTVTG	0.028142	28.22	HLA-DQA10201-DQB10303	DT toxin B
64	HPELSELKTVTGVNS	Q6YIX9	Q6YIX9_CORUL	LSELKTVTG	0.036446	21.65	HLA-DQA10201-DQB10303	DT toxin B
65	PELSELKTVTGVNSV	Q6YIX9	Q6YIX9_CORUL	LKTVTGVNS	0.031574	25.21	HLA-DQA10201-DQB10303	DT toxin B
66	ELSELKTVTGVNSVF	Q6YIX9	Q6YIX9_CORUL	LKTVTGVNS	0.029329	27.16	HLA-DQA10201-DQB10303	DT toxin B
67	LSELKTVTGVNSVFA	Q6YIX9	Q6YIX9_CORUL	LKTVTGVNS	0.04556	16.65	HLA-DQA10201-DQB10303	DT toxin B
68	SELKTVTGVNSVFAG	Q6YIX9	Q6YIX9_CORUL	VTGVNSVFA	0.064806	10.2	HLA-DQA10201-DQB10303	DT toxin B
69	ELKTVTGVNSVFAGA	Q6YIX9	Q6YIX9_CORUL	VTGVNSVFA	0.088154	6.09	HLA-DQA10201-DQB10303	DT toxin B
70	LKTVTGVNSVFAGAN	Q6YIX9	Q6YIX9_CORUL	VTGVNSVFA	0.148055	2.01	HLA-DQA10201-DQB10303	DT toxin B
71	KTVTGVNSVFAGANY	Q6YIX9	Q6YIX9_CORUL	VNSVFAGAN	0.15974	1.67	HLA-DQA10201-DQB10303	DT toxin B
72	TVTGVNSVFAGANYA	Q6YIX9	Q6YIX9_CORUL	VNSVFAGAN	0.180446	1.18	HLA-DQA10201-DQB10303	DT toxin B
73	VTGVNSVFAGANYAS	Q6YIX9	Q6YIX9_CORUL	VNSVFAGAN	0.214059	0.72	HLA-DQA10201-DQB10303	DT toxin B
74	TGVNSVFAGANYASW	Q6YIX9	Q6YIX9_CORUL	VNSVFAGAN	0.132594	2.61	HLA-DQA10201-DQB10303	DT toxin B
75	GVNSVFAGANYASWA	Q6YIX9	Q6YIX9_CORUL	SVFAGANYA	0.084938	6.49	HLA-DQA10201-DQB10303	DT toxin B
76	VNSVFAGANYASWAV	Q6YIX9	Q6YIX9_CORUL	VFAGANYAS	0.04681	16.07	HLA-DQA10201-DQB10303	DT toxin B
77	NSVFAGANYASWAVN	Q6YIX9	Q6YIX9_CORUL	VFAGANYAS	0.034386	23.06	HLA-DQA10201-DQB10303	DT toxin B
78	SVFAGANYASWAVNV	Q6YIX9	Q6YIX9_CORUL	AGANYASWA	0.020826	36.51	HLA-DQA10201-DQB10303	DT toxin B
79	VFAGANYASWAVNVA	Q6YIX9	Q6YIX9_CORUL	YASWAVNVA	0.073607	8.3	HLA-DQA10201-DQB10303	DT toxin B
80	FAGANYASWAVNVAQ	Q6YIX9	Q6YIX9_CORUL	YASWAVNVA	0.1909	1.01	HLA-DQA10201-DQB10303	DT toxin B
81	AGANYASWAVNVAQV	Q6YIX9	Q6YIX9_CORUL	YASWAVNVA	0.231219	0.54	HLA-DQA10201-DQB10303	DT toxin B
82	GANYASWAVNVAQVV	Q6YIX9	Q6YIX9_CORUL	YASWAVNVA	0.241428	0.46	HLA-DQA10201-DQB10303	DT toxin B
83	ANYASWAVNVAQVVD	Q6YIX9	Q6YIX9_CORUL	YASWAVNVA	0.16651	1.5	HLA-DQA10201-DQB10303	DT toxin B
84	NYASWAVNVAQVVDS	Q6YIX9	Q6YIX9_CORUL	WAVNVAQVV	0.137532	2.41	HLA-DQA10201-DQB10303	DT toxin B
85	YASWAVNVAQVVDSK	Q6YIX9	Q6YIX9_CORUL	WAVNVAQVV	0.158382	1.71	HLA-DQA10201-DQB10303	DT toxin B
86	ASWAVNVAQVVDSKT	Q6YIX9	Q6YIX9_CORUL	VNVAQVVDS	0.145156	2.12	HLA-DQA10201-DQB10303	DT toxin B
87	SWAVNVAQVVDSKTA	Q6YIX9	Q6YIX9_CORUL	VNVAQVVDS	0.143127	2.2	HLA-DQA10201-DQB10303	DT toxin B
88	WAVNVAQVVDSKTAD	Q6YIX9	Q6YIX9_CORUL	VAQVVDSKT	0.115576	3.54	HLA-DQA10201-DQB10303	DT toxin B
89	AVNVAQVVDSKTADN	Q6YIX9	Q6YIX9_CORUL	VAQVVDSKT	0.113039	3.72	HLA-DQA10201-DQB10303	DT toxin B
90	VNVAQVVDSKTADNL	Q6YIX9	Q6YIX9_CORUL	VVDSKTADN	0.078742	7.41	HLA-DQA10201-DQB10303	DT toxin B
91	NVAQVVDSKTADNLE	Q6YIX9	Q6YIX9_CORUL	VVDSKTADN	0.104574	4.34	HLA-DQA10201-DQB10303	DT toxin B
92	VAQVVDSKTADNLEK	Q6YIX9	Q6YIX9_CORUL	VVDSKTADN	0.141252	2.27	HLA-DQA10201-DQB10303	DT toxin B
93	AQVVDSKTADNLEKT	Q6YIX9	Q6YIX9_CORUL	VVDSKTADN	0.096158	5.14	HLA-DQA10201-DQB10303	DT toxin B
94	QVVDSKTADNLEKTT	Q6YIX9	Q6YIX9_CORUL	VDSKTADNL	0.0306	26.02	HLA-DQA10201-DQB10303	DT toxin B
95	VVDSKTADNLEKTTA	Q6YIX9	Q6YIX9_CORUL	KTADNLEKT	0.010434	57.02	HLA-DQA10201-DQB10303	DT toxin B
96	VDSKTADNLEKTTAA	Q6YIX9	Q6YIX9_CORUL	KTADNLEKT	0.007916	64.69	HLA-DQA10201-DQB10303	DT toxin B
97	DSKTADNLEKTTAAL	Q6YIX9	Q6YIX9_CORUL	DNLEKTTAA	0.006608	69.49	HLA-DQA10201-DQB10303	DT toxin B
98	SKTADNLEKTTAALS	Q6YIX9	Q6YIX9_CORUL	LEKTTAALS	0.019796	37.95	HLA-DQA10201-DQB10303	DT toxin B
99	KTADNLEKTTAALSI	Q6YIX9	Q6YIX9_CORUL	LEKTTAALS	0.051484	14.26	HLA-DQA10201-DQB10303	DT toxin B
100	TADNLEKTTAALSIL	Q6YIX9	Q6YIX9_CORUL	LEKTTAALS	0.061235	11.11	HLA-DQA10201-DQB10303	DT toxin B
101	ADNLEKTTAALSILP	Q6YIX9	Q6YIX9_CORUL	EKTTAALSI	0.112751	3.74	HLA-DQA10201-DQB10303	DT toxin B
102	DNLEKTTAALSILPG	Q6YIX9	Q6YIX9_CORUL	EKTTAALSI	0.11979	3.27	HLA-DQA10201-DQB10303	DT toxin B
103	NLEKTTAALSILPGI	Q6YIX9	Q6YIX9_CORUL	TAALSILPG	0.059071	11.75	HLA-DQA10201-DQB10303	DT toxin B
104	LEKTTAALSILPGIG	Q6YIX9	Q6YIX9_CORUL	TAALSILPG	0.072783	8.45	HLA-DQA10201-DQB10303	DT toxin B
105	EKTTAALSILPGIGS	Q6YIX9	Q6YIX9_CORUL	TAALSILPG	0.086182	6.34	HLA-DQA10201-DQB10303	DT toxin B
106	KTTAALSILPGIGSV	Q6YIX9	Q6YIX9_CORUL	TAALSILPG	0.041714	18.52	HLA-DQA10201-DQB10303	DT toxin B
107	TTAALSILPGIGSVM	Q6YIX9	Q6YIX9_CORUL	ALSILPGIG	0.025967	30.33	HLA-DQA10201-DQB10303	DT toxin B
108	TAALSILPGIGSVMG	Q6YIX9	Q6YIX9_CORUL	ALSILPGIG	0.016672	43.03	HLA-DQA10201-DQB10303	DT toxin B
109	AALSILPGIGSVMGI	Q6YIX9	Q6YIX9_CORUL	ILPGIGSVM	0.010219	57.62	HLA-DQA10201-DQB10303	DT toxin B
110	ALSILPGIGSVMGIA	Q6YIX9	Q6YIX9_CORUL	ILPGIGSVM	0.013613	49.02	HLA-DQA10201-DQB10303	DT toxin B
111	LSILPGIGSVMGIAD	Q6YIX9	Q6YIX9_CORUL	PGIGSVMGI	0.020585	36.84	HLA-DQA10201-DQB10303	DT toxin B
112	SILPGIGSVMGIADG	Q6YIX9	Q6YIX9_CORUL	PGIGSVMGI	0.032261	24.65	HLA-DQA10201-DQB10303	DT toxin B
113	ILPGIGSVMGIADGA	Q6YIX9	Q6YIX9_CORUL	IGSVMGIAD	0.036301	21.74	HLA-DQA10201-DQB10303	DT toxin B
114	LPGIGSVMGIADGAV	Q6YIX9	Q6YIX9_CORUL	IGSVMGIAD	0.042231	18.26	HLA-DQA10201-DQB10303	DT toxin B
115	PGIGSVMGIADGAVH	Q6YIX9	Q6YIX9_CORUL	SVMGIADGA	0.055509	12.85	HLA-DQA10201-DQB10303	DT toxin B
116	GIGSVMGIADGAVHH	Q6YIX9	Q6YIX9_CORUL	VMGIADGAV	0.075471	7.96	HLA-DQA10201-DQB10303	DT toxin B
117	IGSVMGIADGAVHHN	Q6YIX9	Q6YIX9_CORUL	VMGIADGAV	0.101575	4.59	HLA-DQA10201-DQB10303	DT toxin B
118	GSVMGIADGAVHHNT	Q6YIX9	Q6YIX9_CORUL	IADGAVHHN	0.121333	3.18	HLA-DQA10201-DQB10303	DT toxin B
119	SVMGIADGAVHHNTE	Q6YIX9	Q6YIX9_CORUL	IADGAVHHN	0.158134	1.72	HLA-DQA10201-DQB10303	DT toxin B
120	VMGIADGAVHHNTEE	Q6YIX9	Q6YIX9_CORUL	IADGAVHHN	0.201058	0.88	HLA-DQA10201-DQB10303	DT toxin B
121	MGIADGAVHHNTEEI	Q6YIX9	Q6YIX9_CORUL	IADGAVHHN	0.121491	3.17	HLA-DQA10201-DQB10303	DT toxin B
122	GIADGAVHHNTEEIV	Q6YIX9	Q6YIX9_CORUL	IADGAVHHN	0.065958	9.92	HLA-DQA10201-DQB10303	DT toxin B
123	IADGAVHHNTEEIVA	Q6YIX9	Q6YIX9_CORUL	VHHNTEEIV	0.041672	18.55	HLA-DQA10201-DQB10303	DT toxin B
124	ADGAVHHNTEEIVAQ	Q6YIX9	Q6YIX9_CORUL	VHHNTEEIV	0.062828	10.7	HLA-DQA10201-DQB10303	DT toxin B
125	DGAVHHNTEEIVAQS	Q6YIX9	Q6YIX9_CORUL	VHHNTEEIV	0.070534	8.91	HLA-DQA10201-DQB10303	DT toxin B
126	GAVHHNTEEIVAQSI	Q6YIX9	Q6YIX9_CORUL	VHHNTEEIV	0.043836	17.47	HLA-DQA10201-DQB10303	DT toxin B
127	AVHHNTEEIVAQSIA	Q6YIX9	Q6YIX9_CORUL	TEEIVAQSI	0.051306	14.32	HLA-DQA10201-DQB10303	DT toxin B
128	VHHNTEEIVAQSIAL	Q6YIX9	Q6YIX9_CORUL	TEEIVAQSI	0.040387	19.23	HLA-DQA10201-DQB10303	DT toxin B
129	HHNTEEIVAQSIALS	Q6YIX9	Q6YIX9_CORUL	TEEIVAQSI	0.063175	10.61	HLA-DQA10201-DQB10303	DT toxin B
130	HNTEEIVAQSIALSS	Q6YIX9	Q6YIX9_CORUL	IVAQSIALS	0.106078	4.23	HLA-DQA10201-DQB10303	DT toxin B
131	NTEEIVAQSIALSSL	Q6YIX9	Q6YIX9_CORUL	IVAQSIALS	0.105998	4.23	HLA-DQA10201-DQB10303	DT toxin B
132	TEEIVAQSIALSSLM	Q6YIX9	Q6YIX9_CORUL	IVAQSIALS	0.097796	4.96	HLA-DQA10201-DQB10303	DT toxin B
133	EEIVAQSIALSSLMV	Q6YIX9	Q6YIX9_CORUL	VAQSIALSS	0.064213	10.35	HLA-DQA10201-DQB10303	DT toxin B
134	EIVAQSIALSSLMVA	Q6YIX9	Q6YIX9_CORUL	VAQSIALSS	0.02419	32.28	HLA-DQA10201-DQB10303	DT toxin B
135	IVAQSIALSSLMVAQ	Q6YIX9	Q6YIX9_CORUL	IALSSLMVA	0.016959	42.56	HLA-DQA10201-DQB10303	DT toxin B
136	VAQSIALSSLMVAQA	Q6YIX9	Q6YIX9_CORUL	LSSLMVAQA	0.02652	29.78	HLA-DQA10201-DQB10303	DT toxin B
137	AQSIALSSLMVAQAI	Q6YIX9	Q6YIX9_CORUL	LSSLMVAQA	0.027974	28.39	HLA-DQA10201-DQB10303	DT toxin B
138	QSIALSSLMVAQAIP	Q6YIX9	Q6YIX9_CORUL	LSSLMVAQA	0.053627	13.5	HLA-DQA10201-DQB10303	DT toxin B
139	SIALSSLMVAQAIPL	Q6YIX9	Q6YIX9_CORUL	LSSLMVAQA	0.040108	19.39	HLA-DQA10201-DQB10303	DT toxin B
140	IALSSLMVAQAIPLV	Q6YIX9	Q6YIX9_CORUL	LSSLMVAQA	0.025511	30.8	HLA-DQA10201-DQB10303	DT toxin B
141	ALSSLMVAQAIPLVG	Q6YIX9	Q6YIX9_CORUL	VAQAIPLVG	0.038985	20.04	HLA-DQA10201-DQB10303	DT toxin B
142	LSSLMVAQAIPLVGE	Q6YIX9	Q6YIX9_CORUL	VAQAIPLVG	0.076239	7.83	HLA-DQA10201-DQB10303	DT toxin B
143	SSLMVAQAIPLVGEL	Q6YIX9	Q6YIX9_CORUL	VAQAIPLVG	0.063896	10.43	HLA-DQA10201-DQB10303	DT toxin B
144	SLMVAQAIPLVGELV	Q6YIX9	Q6YIX9_CORUL	VAQAIPLVG	0.052767	13.8	HLA-DQA10201-DQB10303	DT toxin B
145	LMVAQAIPLVGELVD	Q6YIX9	Q6YIX9_CORUL	VAQAIPLVG	0.030476	26.13	HLA-DQA10201-DQB10303	DT toxin B
146	MVAQAIPLVGELVDL	Q6YIX9	Q6YIX9_CORUL	VAQAIPLVG	0.018256	40.36	HLA-DQA10201-DQB10303	DT toxin B
147	VAQAIPLVGELVDLG	Q6YIX9	Q6YIX9_CORUL	AIPLVGELV	0.012783	51.01	HLA-DQA10201-DQB10303	DT toxin B
148	AQAIPLVGELVDLGF	Q6YIX9	Q6YIX9_CORUL	LVGELVDLG	0.013361	49.61	HLA-DQA10201-DQB10303	DT toxin B
149	QAIPLVGELVDLGFA	Q6YIX9	Q6YIX9_CORUL	LVGELVDLG	0.018269	40.34	HLA-DQA10201-DQB10303	DT toxin B
150	AIPLVGELVDLGFAA	Q6YIX9	Q6YIX9_CORUL	LVGELVDLG	0.020525	36.93	HLA-DQA10201-DQB10303	DT toxin B
151	IPLVGELVDLGFAAY	Q6YIX9	Q6YIX9_CORUL	LVGELVDLG	0.008254	63.6	HLA-DQA10201-DQB10303	DT toxin B
152	PLVGELVDLGFAAYN	Q6YIX9	Q6YIX9_CORUL	VDLGFAAYN	0.009118	60.8	HLA-DQA10201-DQB10303	DT toxin B
153	LVGELVDLGFAAYNF	Q6YIX9	Q6YIX9_CORUL	VDLGFAAYN	0.013355	49.62	HLA-DQA10201-DQB10303	DT toxin B
154	VGELVDLGFAAYNFV	Q6YIX9	Q6YIX9_CORUL	VDLGFAAYN	0.016157	43.97	HLA-DQA10201-DQB10303	DT toxin B
155	GELVDLGFAAYNFVE	Q6YIX9	Q6YIX9_CORUL	VDLGFAAYN	0.025939	30.36	HLA-DQA10201-DQB10303	DT toxin B
156	ELVDLGFAAYNFVES	Q6YIX9	Q6YIX9_CORUL	VDLGFAAYN	0.018169	40.5	HLA-DQA10201-DQB10303	DT toxin B
157	LVDLGFAAYNFVESI	Q6YIX9	Q6YIX9_CORUL	GFAAYNFVE	0.012341	52.1	HLA-DQA10201-DQB10303	DT toxin B
158	VDLGFAAYNFVESII	Q6YIX9	Q6YIX9_CORUL	AAYNFVESI	0.011259	54.76	HLA-DQA10201-DQB10303	DT toxin B
159	DLGFAAYNFVESIIN	Q6YIX9	Q6YIX9_CORUL	AAYNFVESI	0.014571	47.02	HLA-DQA10201-DQB10303	DT toxin B
160	LGFAAYNFVESIINL	Q6YIX9	Q6YIX9_CORUL	AAYNFVESI	0.008777	61.91	HLA-DQA10201-DQB10303	DT toxin B
161	GFAAYNFVESIINLF	Q6YIX9	Q6YIX9_CORUL	AAYNFVESI	0.007698	65.45	HLA-DQA10201-DQB10303	DT toxin B
162	FAAYNFVESIINLFQ	Q6YIX9	Q6YIX9_CORUL	YNFVESIIN	0.009711	59.04	HLA-DQA10201-DQB10303	DT toxin B
163	AAYNFVESIINLFQV	Q6YIX9	Q6YIX9_CORUL	YNFVESIIN	0.008774	61.92	HLA-DQA10201-DQB10303	DT toxin B
164	AYNFVESIINLFQVV	Q6YIX9	Q6YIX9_CORUL	FVESIINLF	0.006647	69.34	HLA-DQA10201-DQB10303	DT toxin B
165	YNFVESIINLFQVVH	Q6YIX9	Q6YIX9_CORUL	VESIINLFQ	0.00676	68.92	HLA-DQA10201-DQB10303	DT toxin B
166	NFVESIINLFQVVHN	Q6YIX9	Q6YIX9_CORUL	INLFQVVHN	0.007061	67.81	HLA-DQA10201-DQB10303	DT toxin B
167	FVESIINLFQVVHNS	Q6YIX9	Q6YIX9_CORUL	INLFQVVHN	0.01592	44.42	HLA-DQA10201-DQB10303	DT toxin B
168	VESIINLFQVVHNSY	Q6YIX9	Q6YIX9_CORUL	INLFQVVHN	0.02247	34.35	HLA-DQA10201-DQB10303	DT toxin B
169	ESIINLFQVVHNSYN	Q6YIX9	Q6YIX9_CORUL	INLFQVVHN	0.033233	23.88	HLA-DQA10201-DQB10303	DT toxin B
170	SIINLFQVVHNSYNR	Q6YIX9	Q6YIX9_CORUL	NLFQVVHNS	0.022248	34.62	HLA-DQA10201-DQB10303	DT toxin B
171	IINLFQVVHNSYNRP	Q6YIX9	Q6YIX9_CORUL	FQVVHNSYN	0.026312	29.97	HLA-DQA10201-DQB10303	DT toxin B
172	INLFQVVHNSYNRPA	Q6YIX9	Q6YIX9_CORUL	FQVVHNSYN	0.031387	25.37	HLA-DQA10201-DQB10303	DT toxin B
173	NLFQVVHNSYNRPAY	Q6YIX9	Q6YIX9_CORUL	VHNSYNRPA	0.02811	28.26	HLA-DQA10201-DQB10303	DT toxin B
174	LFQVVHNSYNRPAYS	Q6YIX9	Q6YIX9_CORUL	VHNSYNRPA	0.039795	19.57	HLA-DQA10201-DQB10303	DT toxin B
175	FQVVHNSYNRPAYSP	Q6YIX9	Q6YIX9_CORUL	VHNSYNRPA	0.070002	9.02	HLA-DQA10201-DQB10303	DT toxin B
176	QVVHNSYNRPAYSPG	Q6YIX9	Q6YIX9_CORUL	VHNSYNRPA	0.052647	13.84	HLA-DQA10201-DQB10303	DT toxin B
177	VVHNSYNRPAYSPGH	Q6YIX9	Q6YIX9_CORUL	NSYNRPAYS	0.032304	24.62	HLA-DQA10201-DQB10303	DT toxin B
178	VHNSYNRPAYSPGHK	Q6YIX9	Q6YIX9_CORUL	NSYNRPAYS	0.014102	47.97	HLA-DQA10201-DQB10303	DT toxin B
179	HNSYNRPAYSPGHKT	Q6YIX9	Q6YIX9_CORUL	NRPAYSPGH	0.009452	59.76	HLA-DQA10201-DQB10303	DT toxin B
180	NSYNRPAYSPGHKTQ	Q6YIX9	Q6YIX9_CORUL	PAYSPGHKT	0.012683	51.25	HLA-DQA10201-DQB10303	DT toxin B
181	SYNRPAYSPGHKTQP	Q6YIX9	Q6YIX9_CORUL	PAYSPGHKT	0.019707	38.08	HLA-DQA10201-DQB10303	DT toxin B
182	YNRPAYSPGHKTQPF	Q6YIX9	Q6YIX9_CORUL	PAYSPGHKT	0.01829	40.31	HLA-DQA10201-DQB10303	DT toxin B
183	NRPAYSPGHKTQPFV	Q6YIX9	Q6YIX9_CORUL	PAYSPGHKT	0.009214	60.49	HLA-DQA10201-DQB10303	DT toxin B
184	RPAYSPGHKTQPFVH	Q6YIX9	Q6YIX9_CORUL	PAYSPGHKT	0.004185	79.89	HLA-DQA10201-DQB10303	DT toxin B
185	PAYSPGHKTQPFVHG	Q6YIX9	Q6YIX9_CORUL	GHKTQPFVH	0.005052	75.84	HLA-DQA10201-DQB10303	DT toxin B
186	AYSPGHKTQPFVHGG	Q6YIX9	Q6YIX9_CORUL	GHKTQPFVH	0.007851	64.9	HLA-DQA10201-DQB10303	DT toxin B
187	YSPGHKTQPFVHGGY	Q6YIX9	Q6YIX9_CORUL	GHKTQPFVH	0.009129	60.77	HLA-DQA10201-DQB10303	DT toxin B
188	SPGHKTQPFVHGGYA	Q6YIX9	Q6YIX9_CORUL	HKTQPFVHG	0.007727	65.34	HLA-DQA10201-DQB10303	DT toxin B
189	PGHKTQPFVHGGYAA	Q6YIX9	Q6YIX9_CORUL	KTQPFVHGG	0.005143	75.42	HLA-DQA10201-DQB10303	DT toxin B
190	GHKTQPFVHGGYAAS	Q6YIX9	Q6YIX9_CORUL	FVHGGYAAS	0.005377	74.41	HLA-DQA10201-DQB10303	DT toxin B
191	HKTQPFVHGGYAASW	Q6YIX9	Q6YIX9_CORUL	VHGGYAASW	0.040237	19.32	HLA-DQA10201-DQB10303	DT toxin B
192	KTQPFVHGGYAASWN	Q6YIX9	Q6YIX9_CORUL	VHGGYAASW	0.123133	3.06	HLA-DQA10201-DQB10303	DT toxin B
193	TQPFVHGGYAASWNT	Q6YIX9	Q6YIX9_CORUL	VHGGYAASW	0.161718	1.62	HLA-DQA10201-DQB10303	DT toxin B
194	QPFVHGGYAASWNTV	Q6YIX9	Q6YIX9_CORUL	VHGGYAASW	0.160424	1.65	HLA-DQA10201-DQB10303	DT toxin B
195	PFVHGGYAASWNTVE	Q6YIX9	Q6YIX9_CORUL	VHGGYAASW	0.080621	7.13	HLA-DQA10201-DQB10303	DT toxin B
196	FVHGGYAASWNTVED	Q6YIX9	Q6YIX9_CORUL	VHGGYAASW	0.039584	19.69	HLA-DQA10201-DQB10303	DT toxin B
197	VHGGYAASWNTVEDS	Q6YIX9	Q6YIX9_CORUL	YAASWNTVE	0.040202	19.34	HLA-DQA10201-DQB10303	DT toxin B
198	HGGYAASWNTVEDSI	Q6YIX9	Q6YIX9_CORUL	YAASWNTVE	0.038587	20.29	HLA-DQA10201-DQB10303	DT toxin B
199	GGYAASWNTVEDSII	Q6YIX9	Q6YIX9_CORUL	WNTVEDSII	0.048113	15.53	HLA-DQA10201-DQB10303	DT toxin B
200	GYAASWNTVEDSIIK	Q6YIX9	Q6YIX9_CORUL	WNTVEDSII	0.099815	4.76	HLA-DQA10201-DQB10303	DT toxin B
201	YAASWNTVEDSIIKT	Q6YIX9	Q6YIX9_CORUL	WNTVEDSII	0.133508	2.57	HLA-DQA10201-DQB10303	DT toxin B
202	AASWNTVEDSIIKTG	Q6YIX9	Q6YIX9_CORUL	WNTVEDSII	0.176184	1.26	HLA-DQA10201-DQB10303	DT toxin B
203	ASWNTVEDSIIKTGF	Q6YIX9	Q6YIX9_CORUL	WNTVEDSII	0.085167	6.46	HLA-DQA10201-DQB10303	DT toxin B
204	SWNTVEDSIIKTGFQ	Q6YIX9	Q6YIX9_CORUL	VEDSIIKTG	0.039805	19.57	HLA-DQA10201-DQB10303	DT toxin B
205	WNTVEDSIIKTGFQG	Q6YIX9	Q6YIX9_CORUL	VEDSIIKTG	0.035568	22.23	HLA-DQA10201-DQB10303	DT toxin B
206	NTVEDSIIKTGFQGE	Q6YIX9	Q6YIX9_CORUL	VEDSIIKTG	0.024963	31.4	HLA-DQA10201-DQB10303	DT toxin B
207	TVEDSIIKTGFQGES	Q6YIX9	Q6YIX9_CORUL	VEDSIIKTG	0.01767	41.33	HLA-DQA10201-DQB10303	DT toxin B
208	VEDSIIKTGFQGESG	Q6YIX9	Q6YIX9_CORUL	IKTGFQGES	0.030476	26.13	HLA-DQA10201-DQB10303	DT toxin B
209	EDSIIKTGFQGESGH	Q6YIX9	Q6YIX9_CORUL	IKTGFQGES	0.047541	15.76	HLA-DQA10201-DQB10303	DT toxin B
210	DSIIKTGFQGESGHD	Q6YIX9	Q6YIX9_CORUL	IKTGFQGES	0.068966	9.24	HLA-DQA10201-DQB10303	DT toxin B
211	SIIKTGFQGESGHDI	Q6YIX9	Q6YIX9_CORUL	IKTGFQGES	0.025316	31.01	HLA-DQA10201-DQB10303	DT toxin B
212	IIKTGFQGESGHDIK	Q6YIX9	Q6YIX9_CORUL	FQGESGHDI	0.027594	28.76	HLA-DQA10201-DQB10303	DT toxin B
213	IKTGFQGESGHDIKI	Q6YIX9	Q6YIX9_CORUL	FQGESGHDI	0.035531	22.26	HLA-DQA10201-DQB10303	DT toxin B
214	KTGFQGESGHDIKIT	Q6YIX9	Q6YIX9_CORUL	FQGESGHDI	0.042821	17.95	HLA-DQA10201-DQB10303	DT toxin B
215	TGFQGESGHDIKITA	Q6YIX9	Q6YIX9_CORUL	FQGESGHDI	0.019621	38.22	HLA-DQA10201-DQB10303	DT toxin B
216	GFQGESGHDIKITAE	Q6YIX9	Q6YIX9_CORUL	GESGHDIKI	0.019875	37.84	HLA-DQA10201-DQB10303	DT toxin B
217	FQGESGHDIKITAEN	Q6YIX9	Q6YIX9_CORUL	ESGHDIKIT	0.022438	34.38	HLA-DQA10201-DQB10303	DT toxin B
218	QGESGHDIKITAENT	Q6YIX9	Q6YIX9_CORUL	GHDIKITAE	0.022827	33.91	HLA-DQA10201-DQB10303	DT toxin B
219	GESGHDIKITAENTP	Q6YIX9	Q6YIX9_CORUL	GHDIKITAE	0.032196	24.7	HLA-DQA10201-DQB10303	DT toxin B
220	ESGHDIKITAENTPL	Q6YIX9	Q6YIX9_CORUL	GHDIKITAE	0.020641	36.77	HLA-DQA10201-DQB10303	DT toxin B
221	SGHDIKITAENTPLP	Q6YIX9	Q6YIX9_CORUL	DIKITAENT	0.033983	23.35	HLA-DQA10201-DQB10303	DT toxin B
222	GHDIKITAENTPLPI	Q6YIX9	Q6YIX9_CORUL	ITAENTPLP	0.035762	22.1	HLA-DQA10201-DQB10303	DT toxin B
223	HDIKITAENTPLPIA	Q6YIX9	Q6YIX9_CORUL	ITAENTPLP	0.042031	18.36	HLA-DQA10201-DQB10303	DT toxin B
224	DIKITAENTPLPIAG	Q6YIX9	Q6YIX9_CORUL	ITAENTPLP	0.053735	13.46	HLA-DQA10201-DQB10303	DT toxin B
225	IKITAENTPLPIAGV	Q6YIX9	Q6YIX9_CORUL	ITAENTPLP	0.028161	28.21	HLA-DQA10201-DQB10303	DT toxin B
226	KITAENTPLPIAGVL	Q6YIX9	Q6YIX9_CORUL	ENTPLPIAG	0.018696	39.67	HLA-DQA10201-DQB10303	DT toxin B
227	ITAENTPLPIAGVLL	Q6YIX9	Q6YIX9_CORUL	ENTPLPIAG	0.013254	49.86	HLA-DQA10201-DQB10303	DT toxin B
228	TAENTPLPIAGVLLP	Q6YIX9	Q6YIX9_CORUL	PLPIAGVLL	0.014516	47.13	HLA-DQA10201-DQB10303	DT toxin B
229	AENTPLPIAGVLLPT	Q6YIX9	Q6YIX9_CORUL	PLPIAGVLL	0.019578	38.29	HLA-DQA10201-DQB10303	DT toxin B
230	ENTPLPIAGVLLPTI	Q6YIX9	Q6YIX9_CORUL	PIAGVLLPT	0.031746	25.07	HLA-DQA10201-DQB10303	DT toxin B
231	NTPLPIAGVLLPTIP	Q6YIX9	Q6YIX9_CORUL	IAGVLLPTI	0.056741	12.47	HLA-DQA10201-DQB10303	DT toxin B
232	TPLPIAGVLLPTIPG	Q6YIX9	Q6YIX9_CORUL	IAGVLLPTI	0.086756	6.26	HLA-DQA10201-DQB10303	DT toxin B
233	PLPIAGVLLPTIPGK	Q6YIX9	Q6YIX9_CORUL	IAGVLLPTI	0.1022	4.53	HLA-DQA10201-DQB10303	DT toxin B
234	LPIAGVLLPTIPGKL	Q6YIX9	Q6YIX9_CORUL	IAGVLLPTI	0.038143	20.57	HLA-DQA10201-DQB10303	DT toxin B
235	PIAGVLLPTIPGKLD	Q6YIX9	Q6YIX9_CORUL	IAGVLLPTI	0.026989	29.34	HLA-DQA10201-DQB10303	DT toxin B
236	IAGVLLPTIPGKLDV	Q6YIX9	Q6YIX9_CORUL	LLPTIPGKL	0.012097	52.7	HLA-DQA10201-DQB10303	DT toxin B
237	AGVLLPTIPGKLDVN	Q6YIX9	Q6YIX9_CORUL	LLPTIPGKL	0.015877	44.5	HLA-DQA10201-DQB10303	DT toxin B
238	GVLLPTIPGKLDVNK	Q6YIX9	Q6YIX9_CORUL	LLPTIPGKL	0.00847	62.9	HLA-DQA10201-DQB10303	DT toxin B
239	VLLPTIPGKLDVNKS	Q6YIX9	Q6YIX9_CORUL	TIPGKLDVN	0.009748	58.94	HLA-DQA10201-DQB10303	DT toxin B
240	LLPTIPGKLDVNKSK	Q6YIX9	Q6YIX9_CORUL	PGKLDVNKS	0.024855	31.52	HLA-DQA10201-DQB10303	DT toxin B
241	LPTIPGKLDVNKSKT	Q6YIX9	Q6YIX9_CORUL	PGKLDVNKS	0.031476	25.29	HLA-DQA10201-DQB10303	DT toxin B
242	PTIPGKLDVNKSKTH	Q6YIX9	Q6YIX9_CORUL	PGKLDVNKS	0.036212	21.8	HLA-DQA10201-DQB10303	DT toxin B
243	TIPGKLDVNKSKTHI	Q6YIX9	Q6YIX9_CORUL	PGKLDVNKS	0.01481	46.54	HLA-DQA10201-DQB10303	DT toxin B
244	IPGKLDVNKSKTHIS	Q6YIX9	Q6YIX9_CORUL	VNKSKTHIS	0.01455	47.06	HLA-DQA10201-DQB10303	DT toxin B
245	PGKLDVNKSKTHISV	Q6YIX9	Q6YIX9_CORUL	VNKSKTHIS	0.029943	26.61	HLA-DQA10201-DQB10303	DT toxin B
246	GKLDVNKSKTHISVN	Q6YIX9	Q6YIX9_CORUL	VNKSKTHIS	0.051879	14.12	HLA-DQA10201-DQB10303	DT toxin B
247	KLDVNKSKTHISVNG	Q6YIX9	Q6YIX9_CORUL	VNKSKTHIS	0.070857	8.84	HLA-DQA10201-DQB10303	DT toxin B
248	LDVNKSKTHISVNGR	Q6YIX9	Q6YIX9_CORUL	VNKSKTHIS	0.031636	25.16	HLA-DQA10201-DQB10303	DT toxin B
249	DVNKSKTHISVNGRK	Q6YIX9	Q6YIX9_CORUL	SKTHISVNG	0.021287	35.88	HLA-DQA10201-DQB10303	DT toxin B
250	VNKSKTHISVNGRKI	Q6YIX9	Q6YIX9_CORUL	SKTHISVNG	0.014353	47.46	HLA-DQA10201-DQB10303	DT toxin B
251	NKSKTHISVNGRKIR	Q6YIX9	Q6YIX9_CORUL	HISVNGRKI	0.014609	46.94	HLA-DQA10201-DQB10303	DT toxin B
252	KSKTHISVNGRKIRM	Q6YIX9	Q6YIX9_CORUL	HISVNGRKI	0.011813	53.39	HLA-DQA10201-DQB10303	DT toxin B
253	SKTHISVNGRKIRMR	Q6YIX9	Q6YIX9_CORUL	HISVNGRKI	0.01366	48.92	HLA-DQA10201-DQB10303	DT toxin B
254	KTHISVNGRKIRMRC	Q6YIX9	Q6YIX9_CORUL	HISVNGRKI	0.006012	71.85	HLA-DQA10201-DQB10303	DT toxin B
255	THISVNGRKIRMRCR	Q6YIX9	Q6YIX9_CORUL	HISVNGRKI	0.001543	94.02	HLA-DQA10201-DQB10303	DT toxin B
256	HISVNGRKIRMRCRA	Q6YIX9	Q6YIX9_CORUL	VNGRKIRMR	0.000674	95	HLA-DQA10201-DQB10303	DT toxin B
257	ISVNGRKIRMRCRAI	Q6YIX9	Q6YIX9_CORUL	KIRMRCRAI	0.000561	95	HLA-DQA10201-DQB10303	DT toxin B
258	SVNGRKIRMRCRAID	Q6YIX9	Q6YIX9_CORUL	KIRMRCRAI	0.001437	94.62	HLA-DQA10201-DQB10303	DT toxin B
259	VNGRKIRMRCRAIDD	Q6YIX9	Q6YIX9_CORUL	KIRMRCRAI	0.00294	86.2	HLA-DQA10201-DQB10303	DT toxin B
260	NGRKIRMRCRAIDDA	Q6YIX9	Q6YIX9_CORUL	KIRMRCRAI	0.004021	80.7	HLA-DQA10201-DQB10303	DT toxin B
261	GRKIRMRCRAIDDAT	Q6YIX9	Q6YIX9_CORUL	KIRMRCRAI	0.002697	87.54	HLA-DQA10201-DQB10303	DT toxin B
262	RKIRMRCRAIDDATT	Q6YIX9	Q6YIX9_CORUL	CRAIDDATT	0.004545	78.21	HLA-DQA10201-DQB10303	DT toxin B
263	KIRMRCRAIDDATTF	Q6YIX9	Q6YIX9_CORUL	CRAIDDATT	0.005363	74.47	HLA-DQA10201-DQB10303	DT toxin B
264	IRMRCRAIDDATTFC	Q6YIX9	Q6YIX9_CORUL	CRAIDDATT	0.003098	85.33	HLA-DQA10201-DQB10303	DT toxin B
265	RMRCRAIDDATTFCR	Q6YIX9	Q6YIX9_CORUL	CRAIDDATT	0.003878	81.41	HLA-DQA10201-DQB10303	DT toxin B
266	MRCRAIDDATTFCRP	Q6YIX9	Q6YIX9_CORUL	CRAIDDATT	0.002996	85.89	HLA-DQA10201-DQB10303	DT toxin B
267	RCRAIDDATTFCRPK	Q6YIX9	Q6YIX9_CORUL	AIDDATTFC	0.00529	74.77	HLA-DQA10201-DQB10303	DT toxin B
268	CRAIDDATTFCRPKT	Q6YIX9	Q6YIX9_CORUL	DATTFCRPK	0.005186	75.21	HLA-DQA10201-DQB10303	DT toxin B
269	RAIDDATTFCRPKTP	Q6YIX9	Q6YIX9_CORUL	DATTFCRPK	0.010195	57.69	HLA-DQA10201-DQB10303	DT toxin B
270	AIDDATTFCRPKTPV	Q6YIX9	Q6YIX9_CORUL	DATTFCRPK	0.010082	58.01	HLA-DQA10201-DQB10303	DT toxin B
271	IDDATTFCRPKTPVY	Q6YIX9	Q6YIX9_CORUL	DATTFCRPK	0.005526	73.81	HLA-DQA10201-DQB10303	DT toxin B
272	DDATTFCRPKTPVYV	Q6YIX9	Q6YIX9_CORUL	TTFCRPKTP	0.003771	81.95	HLA-DQA10201-DQB10303	DT toxin B
273	DATTFCRPKTPVYVG	Q6YIX9	Q6YIX9_CORUL	TTFCRPKTP	0.001623	93.56	HLA-DQA10201-DQB10303	DT toxin B
274	ATTFCRPKTPVYVGN	Q6YIX9	Q6YIX9_CORUL	CRPKTPVYV	0.001826	92.41	HLA-DQA10201-DQB10303	DT toxin B
275	TTFCRPKTPVYVGNG	Q6YIX9	Q6YIX9_CORUL	CRPKTPVYV	0.00219	90.35	HLA-DQA10201-DQB10303	DT toxin B
276	TFCRPKTPVYVGNGV	Q6YIX9	Q6YIX9_CORUL	KTPVYVGNG	0.002644	87.83	HLA-DQA10201-DQB10303	DT toxin B
277	FCRPKTPVYVGNGVH	Q6YIX9	Q6YIX9_CORUL	KTPVYVGNG	0.006326	70.58	HLA-DQA10201-DQB10303	DT toxin B
278	CRPKTPVYVGNGVHA	Q6YIX9	Q6YIX9_CORUL	PVYVGNGVH	0.016127	44.02	HLA-DQA10201-DQB10303	DT toxin B
279	RPKTPVYVGNGVHAN	Q6YIX9	Q6YIX9_CORUL	YVGNGVHAN	0.052663	13.84	HLA-DQA10201-DQB10303	DT toxin B
280	PKTPVYVGNGVHANL	Q6YIX9	Q6YIX9_CORUL	YVGNGVHAN	0.069585	9.11	HLA-DQA10201-DQB10303	DT toxin B
281	KTPVYVGNGVHANLH	Q6YIX9	Q6YIX9_CORUL	YVGNGVHAN	0.101023	4.64	HLA-DQA10201-DQB10303	DT toxin B
282	TPVYVGNGVHANLHV	Q6YIX9	Q6YIX9_CORUL	YVGNGVHAN	0.09522	5.24	HLA-DQA10201-DQB10303	DT toxin B
283	PVYVGNGVHANLHVA	Q6YIX9	Q6YIX9_CORUL	YVGNGVHAN	0.051002	14.43	HLA-DQA10201-DQB10303	DT toxin B
284	VYVGNGVHANLHVAF	Q6YIX9	Q6YIX9_CORUL	GNGVHANLH	0.026014	30.28	HLA-DQA10201-DQB10303	DT toxin B
285	YVGNGVHANLHVAFH	Q6YIX9	Q6YIX9_CORUL	GVHANLHVA	0.021578	35.49	HLA-DQA10201-DQB10303	DT toxin B
286	VGNGVHANLHVAFHT	Q6YIX9	Q6YIX9_CORUL	GVHANLHVA	0.023015	33.68	HLA-DQA10201-DQB10303	DT toxin B
287	GNGVHANLHVAFHTS	Q6YIX9	Q6YIX9_CORUL	HANLHVAFH	0.017952	40.84	HLA-DQA10201-DQB10303	DT toxin B
288	NGVHANLHVAFHTSS	Q6YIX9	Q6YIX9_CORUL	HANLHVAFH	0.016292	43.72	HLA-DQA10201-DQB10303	DT toxin B
289	GVHANLHVAFHTSSS	Q6YIX9	Q6YIX9_CORUL	HANLHVAFH	0.011717	53.63	HLA-DQA10201-DQB10303	DT toxin B
290	VHANLHVAFHTSSSE	Q6YIX9	Q6YIX9_CORUL	HVAFHTSSS	0.015702	44.83	HLA-DQA10201-DQB10303	DT toxin B
291	HANLHVAFHTSSSEK	Q6YIX9	Q6YIX9_CORUL	HVAFHTSSS	0.024713	31.68	HLA-DQA10201-DQB10303	DT toxin B
292	ANLHVAFHTSSSEKI	Q6YIX9	Q6YIX9_CORUL	FHTSSSEKI	0.048671	15.3	HLA-DQA10201-DQB10303	DT toxin B
293	NLHVAFHTSSSEKIH	Q6YIX9	Q6YIX9_CORUL	FHTSSSEKI	0.114058	3.65	HLA-DQA10201-DQB10303	DT toxin B
294	LHVAFHTSSSEKIHS	Q6YIX9	Q6YIX9_CORUL	FHTSSSEKI	0.163121	1.58	HLA-DQA10201-DQB10303	DT toxin B
295	HVAFHTSSSEKIHSD	Q6YIX9	Q6YIX9_CORUL	FHTSSSEKI	0.252028	0.39	HLA-DQA10201-DQB10303	DT toxin B
296	VAFHTSSSEKIHSDE	Q6YIX9	Q6YIX9_CORUL	FHTSSSEKI	0.12206	3.13	HLA-DQA10201-DQB10303	DT toxin B
297	AFHTSSSEKIHSDET	Q6YIX9	Q6YIX9_CORUL	FHTSSSEKI	0.042053	18.35	HLA-DQA10201-DQB10303	DT toxin B
298	FHTSSSEKIHSDETP	Q6YIX9	Q6YIX9_CORUL	SSSEKIHSD	0.025487	30.83	HLA-DQA10201-DQB10303	DT toxin B
299	HTSSSEKIHSDETPL	Q6YIX9	Q6YIX9_CORUL	SSSEKIHSD	0.01645	43.44	HLA-DQA10201-DQB10303	DT toxin B
300	TSSSEKIHSDETPLS	Q6YIX9	Q6YIX9_CORUL	IHSDETPLS	0.089676	5.9	HLA-DQA10201-DQB10303	DT toxin B
301	SSSEKIHSDETPLSS	Q6YIX9	Q6YIX9_CORUL	IHSDETPLS	0.193957	0.97	HLA-DQA10201-DQB10303	DT toxin B
302	SSEKIHSDETPLSSI	Q6YIX9	Q6YIX9_CORUL	IHSDETPLS	0.22858	0.56	HLA-DQA10201-DQB10303	DT toxin B
303	SEKIHSDETPLSSID	Q6YIX9	Q6YIX9_CORUL	IHSDETPLS	0.310817	0.15	HLA-DQA10201-DQB10303	DT toxin B
304	EKIHSDETPLSSIDV	Q6YIX9	Q6YIX9_CORUL	IHSDETPLS	0.179066	1.2	HLA-DQA10201-DQB10303	DT toxin B
305	KIHSDETPLSSIDVL	Q6YIX9	Q6YIX9_CORUL	IHSDETPLS	0.042511	18.11	HLA-DQA10201-DQB10303	DT toxin B
306	IHSDETPLSSIDVLG	Q6YIX9	Q6YIX9_CORUL	PLSSIDVLG	0.019646	38.18	HLA-DQA10201-DQB10303	DT toxin B
307	HSDETPLSSIDVLGY	Q6YIX9	Q6YIX9_CORUL	PLSSIDVLG	0.040008	19.45	HLA-DQA10201-DQB10303	DT toxin B
308	SDETPLSSIDVLGYQ	Q6YIX9	Q6YIX9_CORUL	PLSSIDVLG	0.079004	7.38	HLA-DQA10201-DQB10303	DT toxin B
309	DETPLSSIDVLGYQK	Q6YIX9	Q6YIX9_CORUL	LSSIDVLGY	0.135061	2.5	HLA-DQA10201-DQB10303	DT toxin B
310	ETPLSSIDVLGYQKT	Q6YIX9	Q6YIX9_CORUL	LSSIDVLGY	0.105698	4.25	HLA-DQA10201-DQB10303	DT toxin B
311	TPLSSIDVLGYQKTV	Q6YIX9	Q6YIX9_CORUL	LSSIDVLGY	0.032201	24.7	HLA-DQA10201-DQB10303	DT toxin B
312	PLSSIDVLGYQKTVD	Q6YIX9	Q6YIX9_CORUL	LSSIDVLGY	0.007198	67.3	HLA-DQA10201-DQB10303	DT toxin B
313	LSSIDVLGYQKTVDH	Q6YIX9	Q6YIX9_CORUL	IDVLGYQKT	0.005801	72.7	HLA-DQA10201-DQB10303	DT toxin B
314	SSIDVLGYQKTVDHT	Q6YIX9	Q6YIX9_CORUL	LGYQKTVDH	0.007972	64.51	HLA-DQA10201-DQB10303	DT toxin B
315	SIDVLGYQKTVDHTK	Q6YIX9	Q6YIX9_CORUL	LGYQKTVDH	0.011691	53.69	HLA-DQA10201-DQB10303	DT toxin B
316	IDVLGYQKTVDHTKV	Q6YIX9	Q6YIX9_CORUL	LGYQKTVDH	0.013602	49.05	HLA-DQA10201-DQB10303	DT toxin B
317	DVLGYQKTVDHTKVN	Q6YIX9	Q6YIX9_CORUL	LGYQKTVDH	0.010122	57.89	HLA-DQA10201-DQB10303	DT toxin B
318	VLGYQKTVDHTKVNS	Q6YIX9	Q6YIX9_CORUL	QKTVDHTKV	0.007027	67.93	HLA-DQA10201-DQB10303	DT toxin B
319	LGYQKTVDHTKVNSK	Q6YIX9	Q6YIX9_CORUL	QKTVDHTKV	0.009518	59.58	HLA-DQA10201-DQB10303	DT toxin B
320	GYQKTVDHTKVNSKL	Q6YIX9	Q6YIX9_CORUL	VDHTKVNSK	0.008627	62.39	HLA-DQA10201-DQB10303	DT toxin B
321	YQKTVDHTKVNSKLS	Q6YIX9	Q6YIX9_CORUL	VDHTKVNSK	0.009262	60.34	HLA-DQA10201-DQB10303	DT toxin B
322	QKTVDHTKVNSKLSL	Q6YIX9	Q6YIX9_CORUL	VDHTKVNSK	0.006985	68.09	HLA-DQA10201-DQB10303	DT toxin B
323	KTVDHTKVNSKLSLF	Q6YIX9	Q6YIX9_CORUL	HTKVNSKLS	0.003718	82.21	HLA-DQA10201-DQB10303	DT toxin B
324	TVDHTKVNSKLSLFA	Q6YIX9	Q6YIX9_CORUL	HTKVNSKLS	0.004894	76.58	HLA-DQA10201-DQB10303	DT toxin B
325	VDHTKVNSKLSLFAE	Q6YIX9	Q6YIX9_CORUL	VNSKLSLFA	0.007027	67.93	HLA-DQA10201-DQB10303	DT toxin B
326	DHTKVNSKLSLFAEV	Q6YIX9	Q6YIX9_CORUL	VNSKLSLFA	0.008361	63.25	HLA-DQA10201-DQB10303	DT toxin B
327	HTKVNSKLSLFAEVK	Q6YIX9	Q6YIX9_CORUL	VNSKLSLFA	0.012215	52.41	HLA-DQA10201-DQB10303	DT toxin B
328	TKVNSKLSLFAEVKS	Q6YIX9	Q6YIX9_CORUL	VNSKLSLFA	0.007222	67.21	HLA-DQA10201-DQB10303	DT toxin B
1	SVGSSLSCINLDWDV	A7UH54	A7UH54_CORBE	LSCINLDWD	0.007091	67.7	HLA-DQA10201-DQB10303	DT toxin B
2	VGSSLSCINLDWDVI	A7UH54	A7UH54_CORBE	LSCINLDWD	0.004879	76.65	HLA-DQA10201-DQB10303	DT toxin B
3	GSSLSCINLDWDVIR	A7UH54	A7UH54_CORBE	LSCINLDWD	0.005364	74.47	HLA-DQA10201-DQB10303	DT toxin B
4	SSLSCINLDWDVIRD	A7UH54	A7UH54_CORBE	LSCINLDWD	0.003562	82.99	HLA-DQA10201-DQB10303	DT toxin B
5	SLSCINLDWDVIRDK	A7UH54	A7UH54_CORBE	INLDWDVIR	0.00374	82.1	HLA-DQA10201-DQB10303	DT toxin B
6	LSCINLDWDVIRDKT	A7UH54	A7UH54_CORBE	INLDWDVIR	0.003954	81.04	HLA-DQA10201-DQB10303	DT toxin B
7	SCINLDWDVIRDKTK	A7UH54	A7UH54_CORBE	NLDWDVIRD	0.004228	79.69	HLA-DQA10201-DQB10303	DT toxin B
8	CINLDWDVIRDKTKT	A7UH54	A7UH54_CORBE	WDVIRDKTK	0.002411	89.12	HLA-DQA10201-DQB10303	DT toxin B
9	INLDWDVIRDKTKTK	A7UH54	A7UH54_CORBE	WDVIRDKTK	0.003127	85.17	HLA-DQA10201-DQB10303	DT toxin B
10	NLDWDVIRDKTKTKI	A7UH54	A7UH54_CORBE	WDVIRDKTK	0.003265	84.47	HLA-DQA10201-DQB10303	DT toxin B
11	LDWDVIRDKTKTKIE	A7UH54	A7UH54_CORBE	VIRDKTKTK	0.003537	83.11	HLA-DQA10201-DQB10303	DT toxin B
12	DWDVIRDKTKTKIES	A7UH54	A7UH54_CORBE	VIRDKTKTK	0.003751	82.05	HLA-DQA10201-DQB10303	DT toxin B
13	WDVIRDKTKTKIESL	A7UH54	A7UH54_CORBE	KTKTKIESL	0.00244	88.96	HLA-DQA10201-DQB10303	DT toxin B
14	DVIRDKTKTKIESLK	A7UH54	A7UH54_CORBE	KTKTKIESL	0.003384	83.87	HLA-DQA10201-DQB10303	DT toxin B
15	VIRDKTKTKIESLKE	A7UH54	A7UH54_CORBE	KTKTKIESL	0.00615	71.29	HLA-DQA10201-DQB10303	DT toxin B
16	IRDKTKTKIESLKEH	A7UH54	A7UH54_CORBE	KTKTKIESL	0.008316	63.4	HLA-DQA10201-DQB10303	DT toxin B
17	RDKTKTKIESLKEHG	A7UH54	A7UH54_CORBE	KTKTKIESL	0.006444	70.1	HLA-DQA10201-DQB10303	DT toxin B
18	DKTKTKIESLKEHGP	A7UH54	A7UH54_CORBE	IESLKEHGP	0.011578	53.97	HLA-DQA10201-DQB10303	DT toxin B
19	KTKTKIESLKEHGPI	A7UH54	A7UH54_CORBE	IESLKEHGP	0.017817	41.06	HLA-DQA10201-DQB10303	DT toxin B
20	TKTKIESLKEHGPIK	A7UH54	A7UH54_CORBE	IESLKEHGP	0.032137	24.75	HLA-DQA10201-DQB10303	DT toxin B
21	KTKIESLKEHGPIKN	A7UH54	A7UH54_CORBE	IESLKEHGP	0.042053	18.35	HLA-DQA10201-DQB10303	DT toxin B
22	TKIESLKEHGPIKNK	A7UH54	A7UH54_CORBE	IESLKEHGP	0.013134	50.15	HLA-DQA10201-DQB10303	DT toxin B
23	KIESLKEHGPIKNKM	A7UH54	A7UH54_CORBE	LKEHGPIKN	0.004282	79.44	HLA-DQA10201-DQB10303	DT toxin B
24	IESLKEHGPIKNKMS	A7UH54	A7UH54_CORBE	LKEHGPIKN	0.004097	80.32	HLA-DQA10201-DQB10303	DT toxin B
25	ESLKEHGPIKNKMSE	A7UH54	A7UH54_CORBE	EHGPIKNKM	0.003992	80.85	HLA-DQA10201-DQB10303	DT toxin B
26	SLKEHGPIKNKMSES	A7UH54	A7UH54_CORBE	EHGPIKNKM	0.00455	78.19	HLA-DQA10201-DQB10303	DT toxin B
27	LKEHGPIKNKMSESP	A7UH54	A7UH54_CORBE	PIKNKMSES	0.006274	70.79	HLA-DQA10201-DQB10303	DT toxin B
28	KEHGPIKNKMSESPN	A7UH54	A7UH54_CORBE	PIKNKMSES	0.006199	71.09	HLA-DQA10201-DQB10303	DT toxin B
29	EHGPIKNKMSESPNK	A7UH54	A7UH54_CORBE	PIKNKMSES	0.007497	66.2	HLA-DQA10201-DQB10303	DT toxin B
30	HGPIKNKMSESPNKT	A7UH54	A7UH54_CORBE	PIKNKMSES	0.007129	67.56	HLA-DQA10201-DQB10303	DT toxin B
31	GPIKNKMSESPNKTV	A7UH54	A7UH54_CORBE	KMSESPNKT	0.006669	69.26	HLA-DQA10201-DQB10303	DT toxin B
32	PIKNKMSESPNKTVS	A7UH54	A7UH54_CORBE	KMSESPNKT	0.007445	66.39	HLA-DQA10201-DQB10303	DT toxin B
33	IKNKMSESPNKTVSE	A7UH54	A7UH54_CORBE	KMSESPNKT	0.010239	57.57	HLA-DQA10201-DQB10303	DT toxin B
34	KNKMSESPNKTVSEE	A7UH54	A7UH54_CORBE	MSESPNKTV	0.009126	60.78	HLA-DQA10201-DQB10303	DT toxin B
35	NKMSESPNKTVSEEK	A7UH54	A7UH54_CORBE	ESPNKTVSE	0.005293	74.75	HLA-DQA10201-DQB10303	DT toxin B
36	KMSESPNKTVSEEKA	A7UH54	A7UH54_CORBE	NKTVSEEKA	0.035299	22.42	HLA-DQA10201-DQB10303	DT toxin B
37	MSESPNKTVSEEKAK	A7UH54	A7UH54_CORBE	NKTVSEEKA	0.081637	6.98	HLA-DQA10201-DQB10303	DT toxin B
38	SESPNKTVSEEKAKQ	A7UH54	A7UH54_CORBE	NKTVSEEKA	0.113341	3.7	HLA-DQA10201-DQB10303	DT toxin B
39	ESPNKTVSEEKAKQY	A7UH54	A7UH54_CORBE	NKTVSEEKA	0.113101	3.72	HLA-DQA10201-DQB10303	DT toxin B
40	SPNKTVSEEKAKQYL	A7UH54	A7UH54_CORBE	NKTVSEEKA	0.053771	13.45	HLA-DQA10201-DQB10303	DT toxin B
41	PNKTVSEEKAKQYLE	A7UH54	A7UH54_CORBE	NKTVSEEKA	0.018435	40.08	HLA-DQA10201-DQB10303	DT toxin B
42	NKTVSEEKAKQYLEE	A7UH54	A7UH54_CORBE	VSEEKAKQY	0.009707	59.05	HLA-DQA10201-DQB10303	DT toxin B
43	KTVSEEKAKQYLEEF	A7UH54	A7UH54_CORBE	EEKAKQYLE	0.004776	77.13	HLA-DQA10201-DQB10303	DT toxin B
44	TVSEEKAKQYLEEFH	A7UH54	A7UH54_CORBE	EEKAKQYLE	0.004421	78.79	HLA-DQA10201-DQB10303	DT toxin B
45	VSEEKAKQYLEEFHQ	A7UH54	A7UH54_CORBE	EKAKQYLEE	0.002483	88.72	HLA-DQA10201-DQB10303	DT toxin B
46	SEEKAKQYLEEFHQT	A7UH54	A7UH54_CORBE	KAKQYLEEF	0.002018	91.32	HLA-DQA10201-DQB10303	DT toxin B
47	EEKAKQYLEEFHQTA	A7UH54	A7UH54_CORBE	AKQYLEEFH	0.002208	90.24	HLA-DQA10201-DQB10303	DT toxin B
48	EKAKQYLEEFHQTAL	A7UH54	A7UH54_CORBE	KQYLEEFHQ	0.002133	90.67	HLA-DQA10201-DQB10303	DT toxin B
49	KAKQYLEEFHQTALE	A7UH54	A7UH54_CORBE	LEEFHQTAL	0.004433	78.73	HLA-DQA10201-DQB10303	DT toxin B
50	AKQYLEEFHQTALEH	A7UH54	A7UH54_CORBE	EEFHQTALE	0.006548	69.71	HLA-DQA10201-DQB10303	DT toxin B
51	KQYLEEFHQTALEHP	A7UH54	A7UH54_CORBE	EEFHQTALE	0.011286	54.69	HLA-DQA10201-DQB10303	DT toxin B
52	QYLEEFHQTALEHPE	A7UH54	A7UH54_CORBE	HQTALEHPE	0.022634	34.14	HLA-DQA10201-DQB10303	DT toxin B
53	YLEEFHQTALEHPEL	A7UH54	A7UH54_CORBE	HQTALEHPE	0.023102	33.57	HLA-DQA10201-DQB10303	DT toxin B
54	LEEFHQTALEHPELS	A7UH54	A7UH54_CORBE	HQTALEHPE	0.030006	26.55	HLA-DQA10201-DQB10303	DT toxin B
55	EEFHQTALEHPELSE	A7UH54	A7UH54_CORBE	HQTALEHPE	0.040341	19.26	HLA-DQA10201-DQB10303	DT toxin B
56	EFHQTALEHPELSEL	A7UH54	A7UH54_CORBE	HQTALEHPE	0.018318	40.26	HLA-DQA10201-DQB10303	DT toxin B
57	FHQTALEHPELSELK	A7UH54	A7UH54_CORBE	TALEHPELS	0.017412	41.8	HLA-DQA10201-DQB10303	DT toxin B
58	HQTALEHPELSELKT	A7UH54	A7UH54_CORBE	TALEHPELS	0.01152	54.11	HLA-DQA10201-DQB10303	DT toxin B
59	QTALEHPELSELKTV	A7UH54	A7UH54_CORBE	LEHPELSEL	0.008215	63.72	HLA-DQA10201-DQB10303	DT toxin B
60	TALEHPELSELKTVT	A7UH54	A7UH54_CORBE	PELSELKTV	0.006414	70.22	HLA-DQA10201-DQB10303	DT toxin B
61	ALEHPELSELKTVTG	A7UH54	A7UH54_CORBE	PELSELKTV	0.011295	54.67	HLA-DQA10201-DQB10303	DT toxin B
62	LEHPELSELKTVTGT	A7UH54	A7UH54_CORBE	LSELKTVTG	0.019875	37.84	HLA-DQA10201-DQB10303	DT toxin B
63	EHPELSELKTVTGTN	A7UH54	A7UH54_CORBE	LSELKTVTG	0.030138	26.43	HLA-DQA10201-DQB10303	DT toxin B
64	HPELSELKTVTGTNS	A7UH54	A7UH54_CORBE	LSELKTVTG	0.035578	22.22	HLA-DQA10201-DQB10303	DT toxin B
65	PELSELKTVTGTNSV	A7UH54	A7UH54_CORBE	LKTVTGTNS	0.023862	32.66	HLA-DQA10201-DQB10303	DT toxin B
66	ELSELKTVTGTNSVF	A7UH54	A7UH54_CORBE	LKTVTGTNS	0.022517	34.29	HLA-DQA10201-DQB10303	DT toxin B
67	LSELKTVTGTNSVFA	A7UH54	A7UH54_CORBE	LKTVTGTNS	0.036748	21.45	HLA-DQA10201-DQB10303	DT toxin B
68	SELKTVTGTNSVFAG	A7UH54	A7UH54_CORBE	VTGTNSVFA	0.056243	12.63	HLA-DQA10201-DQB10303	DT toxin B
69	ELKTVTGTNSVFAGA	A7UH54	A7UH54_CORBE	VTGTNSVFA	0.080204	7.2	HLA-DQA10201-DQB10303	DT toxin B
70	LKTVTGTNSVFAGAN	A7UH54	A7UH54_CORBE	VTGTNSVFA	0.116756	3.46	HLA-DQA10201-DQB10303	DT toxin B
71	KTVTGTNSVFAGANY	A7UH54	A7UH54_CORBE	VTGTNSVFA	0.110602	3.89	HLA-DQA10201-DQB10303	DT toxin B
72	TVTGTNSVFAGANYA	A7UH54	A7UH54_CORBE	TNSVFAGAN	0.102212	4.53	HLA-DQA10201-DQB10303	DT toxin B
73	VTGTNSVFAGANYAA	A7UH54	A7UH54_CORBE	TNSVFAGAN	0.128854	2.78	HLA-DQA10201-DQB10303	DT toxin B
74	TGTNSVFAGANYAAW	A7UH54	A7UH54_CORBE	SVFAGANYA	0.087088	6.22	HLA-DQA10201-DQB10303	DT toxin B
75	GTNSVFAGANYAAWA	A7UH54	A7UH54_CORBE	SVFAGANYA	0.0854	6.43	HLA-DQA10201-DQB10303	DT toxin B
76	TNSVFAGANYAAWAV	A7UH54	A7UH54_CORBE	VFAGANYAA	0.059828	11.53	HLA-DQA10201-DQB10303	DT toxin B
77	NSVFAGANYAAWAVN	A7UH54	A7UH54_CORBE	VFAGANYAA	0.041693	18.53	HLA-DQA10201-DQB10303	DT toxin B
78	SVFAGANYAAWAVNV	A7UH54	A7UH54_CORBE	AGANYAAWA	0.02791	28.45	HLA-DQA10201-DQB10303	DT toxin B
79	VFAGANYAAWAVNVG	A7UH54	A7UH54_CORBE	YAAWAVNVG	0.06121	11.12	HLA-DQA10201-DQB10303	DT toxin B
80	FAGANYAAWAVNVGP	A7UH54	A7UH54_CORBE	YAAWAVNVG	0.168761	1.44	HLA-DQA10201-DQB10303	DT toxin B
81	AGANYAAWAVNVGPV	A7UH54	A7UH54_CORBE	YAAWAVNVG	0.216611	0.69	HLA-DQA10201-DQB10303	DT toxin B
82	GANYAAWAVNVGPVI	A7UH54	A7UH54_CORBE	YAAWAVNVG	0.216183	0.69	HLA-DQA10201-DQB10303	DT toxin B
83	ANYAAWAVNVGPVIE	A7UH54	A7UH54_CORBE	AWAVNVGPV	0.142223	2.23	HLA-DQA10201-DQB10303	DT toxin B
84	NYAAWAVNVGPVIES	A7UH54	A7UH54_CORBE	AWAVNVGPV	0.111191	3.85	HLA-DQA10201-DQB10303	DT toxin B
85	YAAWAVNVGPVIESE	A7UH54	A7UH54_CORBE	AWAVNVGPV	0.07197	8.61	HLA-DQA10201-DQB10303	DT toxin B
86	AAWAVNVGPVIESET	A7UH54	A7UH54_CORBE	VNVGPVIES	0.06036	11.37	HLA-DQA10201-DQB10303	DT toxin B
87	AWAVNVGPVIESETA	A7UH54	A7UH54_CORBE	VNVGPVIES	0.06405	10.39	HLA-DQA10201-DQB10303	DT toxin B
88	WAVNVGPVIESETAD	A7UH54	A7UH54_CORBE	VNVGPVIES	0.045835	16.53	HLA-DQA10201-DQB10303	DT toxin B
89	AVNVGPVIESETADN	A7UH54	A7UH54_CORBE	VGPVIESET	0.046063	16.42	HLA-DQA10201-DQB10303	DT toxin B
90	VNVGPVIESETADNL	A7UH54	A7UH54_CORBE	IESETADNL	0.073929	8.24	HLA-DQA10201-DQB10303	DT toxin B
91	NVGPVIESETADNLE	A7UH54	A7UH54_CORBE	IESETADNL	0.162822	1.59	HLA-DQA10201-DQB10303	DT toxin B
92	VGPVIESETADNLEK	A7UH54	A7UH54_CORBE	IESETADNL	0.246547	0.43	HLA-DQA10201-DQB10303	DT toxin B
93	GPVIESETADNLEKT	A7UH54	A7UH54_CORBE	IESETADNL	0.246741	0.42	HLA-DQA10201-DQB10303	DT toxin B
94	PVIESETADNLEKTT	A7UH54	A7UH54_CORBE	IESETADNL	0.116733	3.47	HLA-DQA10201-DQB10303	DT toxin B
95	VIESETADNLEKTTG	A7UH54	A7UH54_CORBE	IESETADNL	0.038449	20.37	HLA-DQA10201-DQB10303	DT toxin B
96	IESETADNLEKTTGA	A7UH54	A7UH54_CORBE	ETADNLEKT	0.020876	36.44	HLA-DQA10201-DQB10303	DT toxin B
97	ESETADNLEKTTGAL	A7UH54	A7UH54_CORBE	ETADNLEKT	0.010568	56.65	HLA-DQA10201-DQB10303	DT toxin B
98	SETADNLEKTTGALS	A7UH54	A7UH54_CORBE	LEKTTGALS	0.007301	66.92	HLA-DQA10201-DQB10303	DT toxin B
99	ETADNLEKTTGALSI	A7UH54	A7UH54_CORBE	LEKTTGALS	0.020058	37.58	HLA-DQA10201-DQB10303	DT toxin B
100	TADNLEKTTGALSIL	A7UH54	A7UH54_CORBE	EKTTGALSI	0.028074	28.29	HLA-DQA10201-DQB10303	DT toxin B
101	ADNLEKTTGALSILP	A7UH54	A7UH54_CORBE	EKTTGALSI	0.061321	11.09	HLA-DQA10201-DQB10303	DT toxin B
102	DNLEKTTGALSILPG	A7UH54	A7UH54_CORBE	EKTTGALSI	0.071445	8.72	HLA-DQA10201-DQB10303	DT toxin B
103	NLEKTTGALSILPGI	A7UH54	A7UH54_CORBE	TGALSILPG	0.043616	17.57	HLA-DQA10201-DQB10303	DT toxin B
104	LEKTTGALSILPGIG	A7UH54	A7UH54_CORBE	TGALSILPG	0.050611	14.57	HLA-DQA10201-DQB10303	DT toxin B
105	EKTTGALSILPGIGS	A7UH54	A7UH54_CORBE	TGALSILPG	0.056286	12.61	HLA-DQA10201-DQB10303	DT toxin B
106	KTTGALSILPGIGSV	A7UH54	A7UH54_CORBE	ALSILPGIG	0.034912	22.69	HLA-DQA10201-DQB10303	DT toxin B
107	TTGALSILPGIGSVM	A7UH54	A7UH54_CORBE	ALSILPGIG	0.027677	28.68	HLA-DQA10201-DQB10303	DT toxin B
108	TGALSILPGIGSVMG	A7UH54	A7UH54_CORBE	ALSILPGIG	0.019327	38.68	HLA-DQA10201-DQB10303	DT toxin B
109	GALSILPGIGSVMGI	A7UH54	A7UH54_CORBE	ILPGIGSVM	0.011145	55.04	HLA-DQA10201-DQB10303	DT toxin B
110	ALSILPGIGSVMGIA	A7UH54	A7UH54_CORBE	ILPGIGSVM	0.013613	49.02	HLA-DQA10201-DQB10303	DT toxin B
111	LSILPGIGSVMGIAD	A7UH54	A7UH54_CORBE	PGIGSVMGI	0.020585	36.84	HLA-DQA10201-DQB10303	DT toxin B
112	SILPGIGSVMGIADG	A7UH54	A7UH54_CORBE	PGIGSVMGI	0.032261	24.65	HLA-DQA10201-DQB10303	DT toxin B
113	ILPGIGSVMGIADGA	A7UH54	A7UH54_CORBE	IGSVMGIAD	0.036301	21.74	HLA-DQA10201-DQB10303	DT toxin B
114	LPGIGSVMGIADGAV	A7UH54	A7UH54_CORBE	IGSVMGIAD	0.042231	18.26	HLA-DQA10201-DQB10303	DT toxin B
115	PGIGSVMGIADGAVH	A7UH54	A7UH54_CORBE	SVMGIADGA	0.055509	12.85	HLA-DQA10201-DQB10303	DT toxin B
116	GIGSVMGIADGAVHP	A7UH54	A7UH54_CORBE	VMGIADGAV	0.092543	5.54	HLA-DQA10201-DQB10303	DT toxin B
117	IGSVMGIADGAVHPN	A7UH54	A7UH54_CORBE	VMGIADGAV	0.129849	2.74	HLA-DQA10201-DQB10303	DT toxin B
118	GSVMGIADGAVHPNT	A7UH54	A7UH54_CORBE	IADGAVHPN	0.169894	1.41	HLA-DQA10201-DQB10303	DT toxin B
119	SVMGIADGAVHPNTE	A7UH54	A7UH54_CORBE	IADGAVHPN	0.250789	0.4	HLA-DQA10201-DQB10303	DT toxin B
120	VMGIADGAVHPNTEE	A7UH54	A7UH54_CORBE	IADGAVHPN	0.324531	0.13	HLA-DQA10201-DQB10303	DT toxin B
121	MGIADGAVHPNTEEI	A7UH54	A7UH54_CORBE	IADGAVHPN	0.192269	0.99	HLA-DQA10201-DQB10303	DT toxin B
122	GIADGAVHPNTEEIV	A7UH54	A7UH54_CORBE	IADGAVHPN	0.097369	5.01	HLA-DQA10201-DQB10303	DT toxin B
123	IADGAVHPNTEEIVA	A7UH54	A7UH54_CORBE	VHPNTEEIV	0.045208	16.82	HLA-DQA10201-DQB10303	DT toxin B
124	ADGAVHPNTEEIVAQ	A7UH54	A7UH54_CORBE	VHPNTEEIV	0.065333	10.07	HLA-DQA10201-DQB10303	DT toxin B
125	DGAVHPNTEEIVAQS	A7UH54	A7UH54_CORBE	VHPNTEEIV	0.082115	6.91	HLA-DQA10201-DQB10303	DT toxin B
126	GAVHPNTEEIVAQSI	A7UH54	A7UH54_CORBE	PNTEEIVAQ	0.065057	10.14	HLA-DQA10201-DQB10303	DT toxin B
127	AVHPNTEEIVAQSIA	A7UH54	A7UH54_CORBE	PNTEEIVAQ	0.082554	6.84	HLA-DQA10201-DQB10303	DT toxin B
128	VHPNTEEIVAQSIAL	A7UH54	A7UH54_CORBE	TEEIVAQSI	0.055153	12.97	HLA-DQA10201-DQB10303	DT toxin B
129	HPNTEEIVAQSIALS	A7UH54	A7UH54_CORBE	TEEIVAQSI	0.068153	9.42	HLA-DQA10201-DQB10303	DT toxin B
130	PNTEEIVAQSIALSS	A7UH54	A7UH54_CORBE	IVAQSIALS	0.106585	4.19	HLA-DQA10201-DQB10303	DT toxin B
131	NTEEIVAQSIALSSL	A7UH54	A7UH54_CORBE	IVAQSIALS	0.105998	4.23	HLA-DQA10201-DQB10303	DT toxin B
132	TEEIVAQSIALSSLM	A7UH54	A7UH54_CORBE	IVAQSIALS	0.097796	4.96	HLA-DQA10201-DQB10303	DT toxin B
133	EEIVAQSIALSSLMV	A7UH54	A7UH54_CORBE	VAQSIALSS	0.064213	10.35	HLA-DQA10201-DQB10303	DT toxin B
134	EIVAQSIALSSLMVA	A7UH54	A7UH54_CORBE	VAQSIALSS	0.02419	32.28	HLA-DQA10201-DQB10303	DT toxin B
135	IVAQSIALSSLMVAQ	A7UH54	A7UH54_CORBE	IALSSLMVA	0.016959	42.56	HLA-DQA10201-DQB10303	DT toxin B
136	VAQSIALSSLMVAQA	A7UH54	A7UH54_CORBE	LSSLMVAQA	0.02652	29.78	HLA-DQA10201-DQB10303	DT toxin B
137	AQSIALSSLMVAQAI	A7UH54	A7UH54_CORBE	LSSLMVAQA	0.027974	28.39	HLA-DQA10201-DQB10303	DT toxin B
138	QSIALSSLMVAQAIP	A7UH54	A7UH54_CORBE	LSSLMVAQA	0.053627	13.5	HLA-DQA10201-DQB10303	DT toxin B
139	SIALSSLMVAQAIPL	A7UH54	A7UH54_CORBE	LSSLMVAQA	0.040108	19.39	HLA-DQA10201-DQB10303	DT toxin B
140	IALSSLMVAQAIPLV	A7UH54	A7UH54_CORBE	LSSLMVAQA	0.025511	30.8	HLA-DQA10201-DQB10303	DT toxin B
141	ALSSLMVAQAIPLVG	A7UH54	A7UH54_CORBE	VAQAIPLVG	0.038985	20.04	HLA-DQA10201-DQB10303	DT toxin B
142	LSSLMVAQAIPLVGE	A7UH54	A7UH54_CORBE	VAQAIPLVG	0.076239	7.83	HLA-DQA10201-DQB10303	DT toxin B
143	SSLMVAQAIPLVGEL	A7UH54	A7UH54_CORBE	VAQAIPLVG	0.063896	10.43	HLA-DQA10201-DQB10303	DT toxin B
144	SLMVAQAIPLVGELV	A7UH54	A7UH54_CORBE	VAQAIPLVG	0.052767	13.8	HLA-DQA10201-DQB10303	DT toxin B
145	LMVAQAIPLVGELVD	A7UH54	A7UH54_CORBE	VAQAIPLVG	0.030476	26.13	HLA-DQA10201-DQB10303	DT toxin B
146	MVAQAIPLVGELVDI	A7UH54	A7UH54_CORBE	VAQAIPLVG	0.019146	38.97	HLA-DQA10201-DQB10303	DT toxin B
147	VAQAIPLVGELVDIG	A7UH54	A7UH54_CORBE	AIPLVGELV	0.015422	45.36	HLA-DQA10201-DQB10303	DT toxin B
148	AQAIPLVGELVDIGF	A7UH54	A7UH54_CORBE	LVGELVDIG	0.014634	46.89	HLA-DQA10201-DQB10303	DT toxin B
149	QAIPLVGELVDIGFA	A7UH54	A7UH54_CORBE	LVGELVDIG	0.019926	37.77	HLA-DQA10201-DQB10303	DT toxin B
150	AIPLVGELVDIGFAA	A7UH54	A7UH54_CORBE	LVGELVDIG	0.021865	35.1	HLA-DQA10201-DQB10303	DT toxin B
151	IPLVGELVDIGFAAY	A7UH54	A7UH54_CORBE	LVGELVDIG	0.009545	59.5	HLA-DQA10201-DQB10303	DT toxin B
152	PLVGELVDIGFAAYN	A7UH54	A7UH54_CORBE	VDIGFAAYN	0.009269	60.32	HLA-DQA10201-DQB10303	DT toxin B
153	LVGELVDIGFAAYNF	A7UH54	A7UH54_CORBE	VDIGFAAYN	0.012676	51.27	HLA-DQA10201-DQB10303	DT toxin B
154	VGELVDIGFAAYNFV	A7UH54	A7UH54_CORBE	VDIGFAAYN	0.016603	43.16	HLA-DQA10201-DQB10303	DT toxin B
155	GELVDIGFAAYNFVE	A7UH54	A7UH54_CORBE	VDIGFAAYN	0.028902	27.53	HLA-DQA10201-DQB10303	DT toxin B
156	ELVDIGFAAYNFVES	A7UH54	A7UH54_CORBE	VDIGFAAYN	0.021852	35.12	HLA-DQA10201-DQB10303	DT toxin B
157	LVDIGFAAYNFVESI	A7UH54	A7UH54_CORBE	IGFAAYNFV	0.015382	45.43	HLA-DQA10201-DQB10303	DT toxin B
158	VDIGFAAYNFVESII	A7UH54	A7UH54_CORBE	AAYNFVESI	0.014998	46.17	HLA-DQA10201-DQB10303	DT toxin B
159	DIGFAAYNFVESIIN	A7UH54	A7UH54_CORBE	AAYNFVESI	0.017364	41.89	HLA-DQA10201-DQB10303	DT toxin B
160	IGFAAYNFVESIINL	A7UH54	A7UH54_CORBE	AAYNFVESI	0.009994	58.25	HLA-DQA10201-DQB10303	DT toxin B
161	GFAAYNFVESIINLF	A7UH54	A7UH54_CORBE	AAYNFVESI	0.007698	65.45	HLA-DQA10201-DQB10303	DT toxin B
162	FAAYNFVESIINLFQ	A7UH54	A7UH54_CORBE	YNFVESIIN	0.009711	59.04	HLA-DQA10201-DQB10303	DT toxin B
163	AAYNFVESIINLFQV	A7UH54	A7UH54_CORBE	YNFVESIIN	0.008774	61.92	HLA-DQA10201-DQB10303	DT toxin B
164	AYNFVESIINLFQVV	A7UH54	A7UH54_CORBE	FVESIINLF	0.006647	69.34	HLA-DQA10201-DQB10303	DT toxin B
165	YNFVESIINLFQVVH	A7UH54	A7UH54_CORBE	VESIINLFQ	0.00676	68.92	HLA-DQA10201-DQB10303	DT toxin B
166	NFVESIINLFQVVHN	A7UH54	A7UH54_CORBE	INLFQVVHN	0.007061	67.81	HLA-DQA10201-DQB10303	DT toxin B
167	FVESIINLFQVVHNS	A7UH54	A7UH54_CORBE	INLFQVVHN	0.01592	44.42	HLA-DQA10201-DQB10303	DT toxin B
168	VESIINLFQVVHNSY	A7UH54	A7UH54_CORBE	INLFQVVHN	0.02247	34.35	HLA-DQA10201-DQB10303	DT toxin B
169	ESIINLFQVVHNSYN	A7UH54	A7UH54_CORBE	INLFQVVHN	0.033233	23.88	HLA-DQA10201-DQB10303	DT toxin B
170	SIINLFQVVHNSYNR	A7UH54	A7UH54_CORBE	NLFQVVHNS	0.022248	34.62	HLA-DQA10201-DQB10303	DT toxin B
171	IINLFQVVHNSYNRP	A7UH54	A7UH54_CORBE	FQVVHNSYN	0.026312	29.97	HLA-DQA10201-DQB10303	DT toxin B
172	INLFQVVHNSYNRPA	A7UH54	A7UH54_CORBE	FQVVHNSYN	0.031387	25.37	HLA-DQA10201-DQB10303	DT toxin B
173	NLFQVVHNSYNRPAY	A7UH54	A7UH54_CORBE	VHNSYNRPA	0.02811	28.26	HLA-DQA10201-DQB10303	DT toxin B
174	LFQVVHNSYNRPAYS	A7UH54	A7UH54_CORBE	VHNSYNRPA	0.039795	19.57	HLA-DQA10201-DQB10303	DT toxin B
175	FQVVHNSYNRPAYSP	A7UH54	A7UH54_CORBE	VHNSYNRPA	0.070002	9.02	HLA-DQA10201-DQB10303	DT toxin B
176	QVVHNSYNRPAYSPG	A7UH54	A7UH54_CORBE	VHNSYNRPA	0.052647	13.84	HLA-DQA10201-DQB10303	DT toxin B
177	VVHNSYNRPAYSPGH	A7UH54	A7UH54_CORBE	NSYNRPAYS	0.032304	24.62	HLA-DQA10201-DQB10303	DT toxin B
178	VHNSYNRPAYSPGHK	A7UH54	A7UH54_CORBE	NSYNRPAYS	0.014102	47.97	HLA-DQA10201-DQB10303	DT toxin B
179	HNSYNRPAYSPGHKT	A7UH54	A7UH54_CORBE	NRPAYSPGH	0.009452	59.76	HLA-DQA10201-DQB10303	DT toxin B
180	NSYNRPAYSPGHKTQ	A7UH54	A7UH54_CORBE	PAYSPGHKT	0.012683	51.25	HLA-DQA10201-DQB10303	DT toxin B
181	SYNRPAYSPGHKTQP	A7UH54	A7UH54_CORBE	PAYSPGHKT	0.019707	38.08	HLA-DQA10201-DQB10303	DT toxin B
182	YNRPAYSPGHKTQPF	A7UH54	A7UH54_CORBE	PAYSPGHKT	0.01829	40.31	HLA-DQA10201-DQB10303	DT toxin B
183	NRPAYSPGHKTQPFL	A7UH54	A7UH54_CORBE	PAYSPGHKT	0.009123	60.79	HLA-DQA10201-DQB10303	DT toxin B
184	RPAYSPGHKTQPFLH	A7UH54	A7UH54_CORBE	PAYSPGHKT	0.003919	81.21	HLA-DQA10201-DQB10303	DT toxin B
185	PAYSPGHKTQPFLHD	A7UH54	A7UH54_CORBE	GHKTQPFLH	0.005439	74.16	HLA-DQA10201-DQB10303	DT toxin B
186	AYSPGHKTQPFLHDG	A7UH54	A7UH54_CORBE	GHKTQPFLH	0.010234	57.58	HLA-DQA10201-DQB10303	DT toxin B
187	YSPGHKTQPFLHDGY	A7UH54	A7UH54_CORBE	GHKTQPFLH	0.010832	55.91	HLA-DQA10201-DQB10303	DT toxin B
188	SPGHKTQPFLHDGYA	A7UH54	A7UH54_CORBE	HKTQPFLHD	0.008068	64.2	HLA-DQA10201-DQB10303	DT toxin B
189	PGHKTQPFLHDGYAV	A7UH54	A7UH54_CORBE	HKTQPFLHD	0.003474	83.43	HLA-DQA10201-DQB10303	DT toxin B
190	GHKTQPFLHDGYAVS	A7UH54	A7UH54_CORBE	PFLHDGYAV	0.002797	86.99	HLA-DQA10201-DQB10303	DT toxin B
191	HKTQPFLHDGYAVSW	A7UH54	A7UH54_CORBE	LHDGYAVSW	0.006239	70.93	HLA-DQA10201-DQB10303	DT toxin B
192	KTQPFLHDGYAVSWN	A7UH54	A7UH54_CORBE	LHDGYAVSW	0.018	40.76	HLA-DQA10201-DQB10303	DT toxin B
193	TQPFLHDGYAVSWNT	A7UH54	A7UH54_CORBE	LHDGYAVSW	0.029171	27.29	HLA-DQA10201-DQB10303	DT toxin B
194	QPFLHDGYAVSWNTV	A7UH54	A7UH54_CORBE	LHDGYAVSW	0.029438	27.06	HLA-DQA10201-DQB10303	DT toxin B
195	PFLHDGYAVSWNTVE	A7UH54	A7UH54_CORBE	DGYAVSWNT	0.017038	42.43	HLA-DQA10201-DQB10303	DT toxin B
196	FLHDGYAVSWNTVED	A7UH54	A7UH54_CORBE	DGYAVSWNT	0.0284	27.98	HLA-DQA10201-DQB10303	DT toxin B
197	LHDGYAVSWNTVEDS	A7UH54	A7UH54_CORBE	YAVSWNTVE	0.037339	21.07	HLA-DQA10201-DQB10303	DT toxin B
198	HDGYAVSWNTVEDSI	A7UH54	A7UH54_CORBE	YAVSWNTVE	0.04022	19.33	HLA-DQA10201-DQB10303	DT toxin B
199	DGYAVSWNTVEDSII	A7UH54	A7UH54_CORBE	WNTVEDSII	0.050069	14.76	HLA-DQA10201-DQB10303	DT toxin B
200	GYAVSWNTVEDSIIR	A7UH54	A7UH54_CORBE	WNTVEDSII	0.0969	5.06	HLA-DQA10201-DQB10303	DT toxin B
201	YAVSWNTVEDSIIRT	A7UH54	A7UH54_CORBE	WNTVEDSII	0.119557	3.29	HLA-DQA10201-DQB10303	DT toxin B
202	AVSWNTVEDSIIRTG	A7UH54	A7UH54_CORBE	WNTVEDSII	0.15806	1.72	HLA-DQA10201-DQB10303	DT toxin B
203	VSWNTVEDSIIRTGF	A7UH54	A7UH54_CORBE	WNTVEDSII	0.079687	7.27	HLA-DQA10201-DQB10303	DT toxin B
204	SWNTVEDSIIRTGFQ	A7UH54	A7UH54_CORBE	VEDSIIRTG	0.048702	15.29	HLA-DQA10201-DQB10303	DT toxin B
205	WNTVEDSIIRTGFQG	A7UH54	A7UH54_CORBE	VEDSIIRTG	0.050728	14.53	HLA-DQA10201-DQB10303	DT toxin B
206	NTVEDSIIRTGFQGE	A7UH54	A7UH54_CORBE	VEDSIIRTG	0.033354	23.79	HLA-DQA10201-DQB10303	DT toxin B
207	TVEDSIIRTGFQGES	A7UH54	A7UH54_CORBE	VEDSIIRTG	0.018469	40.03	HLA-DQA10201-DQB10303	DT toxin B
208	VEDSIIRTGFQGESG	A7UH54	A7UH54_CORBE	IRTGFQGES	0.035482	22.29	HLA-DQA10201-DQB10303	DT toxin B
209	EDSIIRTGFQGESGH	A7UH54	A7UH54_CORBE	IRTGFQGES	0.056898	12.42	HLA-DQA10201-DQB10303	DT toxin B
210	DSIIRTGFQGESGHD	A7UH54	A7UH54_CORBE	IRTGFQGES	0.083127	6.76	HLA-DQA10201-DQB10303	DT toxin B
211	SIIRTGFQGESGHDI	A7UH54	A7UH54_CORBE	IRTGFQGES	0.029383	27.11	HLA-DQA10201-DQB10303	DT toxin B
212	IIRTGFQGESGHDIK	A7UH54	A7UH54_CORBE	FQGESGHDI	0.023636	32.92	HLA-DQA10201-DQB10303	DT toxin B
213	IRTGFQGESGHDIKI	A7UH54	A7UH54_CORBE	FQGESGHDI	0.030453	26.15	HLA-DQA10201-DQB10303	DT toxin B
214	RTGFQGESGHDIKIT	A7UH54	A7UH54_CORBE	FQGESGHDI	0.037522	20.96	HLA-DQA10201-DQB10303	DT toxin B
215	TGFQGESGHDIKITA	A7UH54	A7UH54_CORBE	FQGESGHDI	0.019621	38.22	HLA-DQA10201-DQB10303	DT toxin B
216	GFQGESGHDIKITAE	A7UH54	A7UH54_CORBE	GESGHDIKI	0.019875	37.84	HLA-DQA10201-DQB10303	DT toxin B
217	FQGESGHDIKITAEN	A7UH54	A7UH54_CORBE	ESGHDIKIT	0.022438	34.38	HLA-DQA10201-DQB10303	DT toxin B
218	QGESGHDIKITAENT	A7UH54	A7UH54_CORBE	GHDIKITAE	0.022827	33.91	HLA-DQA10201-DQB10303	DT toxin B
219	GESGHDIKITAENTP	A7UH54	A7UH54_CORBE	GHDIKITAE	0.032196	24.7	HLA-DQA10201-DQB10303	DT toxin B
220	ESGHDIKITAENTPL	A7UH54	A7UH54_CORBE	GHDIKITAE	0.020641	36.77	HLA-DQA10201-DQB10303	DT toxin B
221	SGHDIKITAENTPLP	A7UH54	A7UH54_CORBE	DIKITAENT	0.033983	23.35	HLA-DQA10201-DQB10303	DT toxin B
222	GHDIKITAENTPLPI	A7UH54	A7UH54_CORBE	ITAENTPLP	0.035762	22.1	HLA-DQA10201-DQB10303	DT toxin B
223	HDIKITAENTPLPIA	A7UH54	A7UH54_CORBE	ITAENTPLP	0.042031	18.36	HLA-DQA10201-DQB10303	DT toxin B
224	DIKITAENTPLPIAG	A7UH54	A7UH54_CORBE	ITAENTPLP	0.053735	13.46	HLA-DQA10201-DQB10303	DT toxin B
225	IKITAENTPLPIAGV	A7UH54	A7UH54_CORBE	ITAENTPLP	0.028161	28.21	HLA-DQA10201-DQB10303	DT toxin B
226	KITAENTPLPIAGVL	A7UH54	A7UH54_CORBE	ENTPLPIAG	0.018696	39.67	HLA-DQA10201-DQB10303	DT toxin B
227	ITAENTPLPIAGVLL	A7UH54	A7UH54_CORBE	ENTPLPIAG	0.013254	49.86	HLA-DQA10201-DQB10303	DT toxin B
228	TAENTPLPIAGVLLP	A7UH54	A7UH54_CORBE	PLPIAGVLL	0.014516	47.13	HLA-DQA10201-DQB10303	DT toxin B
229	AENTPLPIAGVLLPT	A7UH54	A7UH54_CORBE	PLPIAGVLL	0.019578	38.29	HLA-DQA10201-DQB10303	DT toxin B
230	ENTPLPIAGVLLPTI	A7UH54	A7UH54_CORBE	PIAGVLLPT	0.031746	25.07	HLA-DQA10201-DQB10303	DT toxin B
231	NTPLPIAGVLLPTIP	A7UH54	A7UH54_CORBE	IAGVLLPTI	0.056741	12.47	HLA-DQA10201-DQB10303	DT toxin B
232	TPLPIAGVLLPTIPG	A7UH54	A7UH54_CORBE	IAGVLLPTI	0.086756	6.26	HLA-DQA10201-DQB10303	DT toxin B
233	PLPIAGVLLPTIPGK	A7UH54	A7UH54_CORBE	IAGVLLPTI	0.1022	4.53	HLA-DQA10201-DQB10303	DT toxin B
234	LPIAGVLLPTIPGKL	A7UH54	A7UH54_CORBE	IAGVLLPTI	0.038143	20.57	HLA-DQA10201-DQB10303	DT toxin B
235	PIAGVLLPTIPGKLD	A7UH54	A7UH54_CORBE	IAGVLLPTI	0.026989	29.34	HLA-DQA10201-DQB10303	DT toxin B
236	IAGVLLPTIPGKLDV	A7UH54	A7UH54_CORBE	LLPTIPGKL	0.012097	52.7	HLA-DQA10201-DQB10303	DT toxin B
237	AGVLLPTIPGKLDVN	A7UH54	A7UH54_CORBE	LLPTIPGKL	0.015877	44.5	HLA-DQA10201-DQB10303	DT toxin B
238	GVLLPTIPGKLDVNK	A7UH54	A7UH54_CORBE	LLPTIPGKL	0.00847	62.9	HLA-DQA10201-DQB10303	DT toxin B
239	VLLPTIPGKLDVNKS	A7UH54	A7UH54_CORBE	TIPGKLDVN	0.009748	58.94	HLA-DQA10201-DQB10303	DT toxin B
240	LLPTIPGKLDVNKSK	A7UH54	A7UH54_CORBE	PGKLDVNKS	0.024855	31.52	HLA-DQA10201-DQB10303	DT toxin B
241	LPTIPGKLDVNKSKT	A7UH54	A7UH54_CORBE	PGKLDVNKS	0.031476	25.29	HLA-DQA10201-DQB10303	DT toxin B
242	PTIPGKLDVNKSKTH	A7UH54	A7UH54_CORBE	PGKLDVNKS	0.036212	21.8	HLA-DQA10201-DQB10303	DT toxin B
243	TIPGKLDVNKSKTHI	A7UH54	A7UH54_CORBE	PGKLDVNKS	0.01481	46.54	HLA-DQA10201-DQB10303	DT toxin B
244	IPGKLDVNKSKTHIS	A7UH54	A7UH54_CORBE	VNKSKTHIS	0.01455	47.06	HLA-DQA10201-DQB10303	DT toxin B
245	PGKLDVNKSKTHISV	A7UH54	A7UH54_CORBE	VNKSKTHIS	0.029943	26.61	HLA-DQA10201-DQB10303	DT toxin B
246	GKLDVNKSKTHISVN	A7UH54	A7UH54_CORBE	VNKSKTHIS	0.051879	14.12	HLA-DQA10201-DQB10303	DT toxin B
247	KLDVNKSKTHISVNG	A7UH54	A7UH54_CORBE	VNKSKTHIS	0.070857	8.84	HLA-DQA10201-DQB10303	DT toxin B
248	LDVNKSKTHISVNGR	A7UH54	A7UH54_CORBE	VNKSKTHIS	0.031636	25.16	HLA-DQA10201-DQB10303	DT toxin B
249	DVNKSKTHISVNGRK	A7UH54	A7UH54_CORBE	SKTHISVNG	0.021287	35.88	HLA-DQA10201-DQB10303	DT toxin B
250	VNKSKTHISVNGRKI	A7UH54	A7UH54_CORBE	SKTHISVNG	0.014353	47.46	HLA-DQA10201-DQB10303	DT toxin B
251	NKSKTHISVNGRKIR	A7UH54	A7UH54_CORBE	HISVNGRKI	0.014609	46.94	HLA-DQA10201-DQB10303	DT toxin B
252	KSKTHISVNGRKIRM	A7UH54	A7UH54_CORBE	HISVNGRKI	0.011813	53.39	HLA-DQA10201-DQB10303	DT toxin B
253	SKTHISVNGRKIRMR	A7UH54	A7UH54_CORBE	HISVNGRKI	0.01366	48.92	HLA-DQA10201-DQB10303	DT toxin B
254	KTHISVNGRKIRMRC	A7UH54	A7UH54_CORBE	HISVNGRKI	0.006012	71.85	HLA-DQA10201-DQB10303	DT toxin B
255	THISVNGRKIRMRCR	A7UH54	A7UH54_CORBE	HISVNGRKI	0.001543	94.02	HLA-DQA10201-DQB10303	DT toxin B
256	HISVNGRKIRMRCRA	A7UH54	A7UH54_CORBE	VNGRKIRMR	0.000674	95	HLA-DQA10201-DQB10303	DT toxin B
257	ISVNGRKIRMRCRAI	A7UH54	A7UH54_CORBE	KIRMRCRAI	0.000561	95	HLA-DQA10201-DQB10303	DT toxin B
258	SVNGRKIRMRCRAID	A7UH54	A7UH54_CORBE	KIRMRCRAI	0.001437	94.62	HLA-DQA10201-DQB10303	DT toxin B
259	VNGRKIRMRCRAIDG	A7UH54	A7UH54_CORBE	KIRMRCRAI	0.002465	88.82	HLA-DQA10201-DQB10303	DT toxin B
260	NGRKIRMRCRAIDGD	A7UH54	A7UH54_CORBE	KIRMRCRAI	0.004774	77.14	HLA-DQA10201-DQB10303	DT toxin B
