## Supplementary data files for "Targeting hepatitis B vaccine escape using immunogenetics in Bangladeshi infants" (part 6 of 37)

### Sheet: Data S7 netmhcIIpan (continued)
Pos	Peptide	Entry	Entry_Name	Core	Score	Rank	Dimer	Antigen
261	GRKIRMRCRAIDGDV	A7UH54	A7UH54_CORBE	KIRMRCRAI	0.002961	86.09	HLA-DQA10201-DQB10303	DT toxin B
262	RKIRMRCRAIDGDVT	A7UH54	A7UH54_CORBE	MRCRAIDGD	0.002466	88.81	HLA-DQA10201-DQB10303	DT toxin B
263	KIRMRCRAIDGDVTF	A7UH54	A7UH54_CORBE	CRAIDGDVT	0.00224	90.06	HLA-DQA10201-DQB10303	DT toxin B
264	IRMRCRAIDGDVTFC	A7UH54	A7UH54_CORBE	CRAIDGDVT	0.001548	93.99	HLA-DQA10201-DQB10303	DT toxin B
265	RMRCRAIDGDVTFCR	A7UH54	A7UH54_CORBE	AIDGDVTFC	0.002735	87.33	HLA-DQA10201-DQB10303	DT toxin B
266	MRCRAIDGDVTFCRP	A7UH54	A7UH54_CORBE	AIDGDVTFC	0.005474	74.02	HLA-DQA10201-DQB10303	DT toxin B
267	RCRAIDGDVTFCRPK	A7UH54	A7UH54_CORBE	AIDGDVTFC	0.008986	61.23	HLA-DQA10201-DQB10303	DT toxin B
268	CRAIDGDVTFCRPKS	A7UH54	A7UH54_CORBE	AIDGDVTFC	0.003879	81.41	HLA-DQA10201-DQB10303	DT toxin B
269	RAIDGDVTFCRPKSP	A7UH54	A7UH54_CORBE	VTFCRPKSP	0.006996	68.05	HLA-DQA10201-DQB10303	DT toxin B
270	AIDGDVTFCRPKSPV	A7UH54	A7UH54_CORBE	VTFCRPKSP	0.007073	67.76	HLA-DQA10201-DQB10303	DT toxin B
271	IDGDVTFCRPKSPVY	A7UH54	A7UH54_CORBE	VTFCRPKSP	0.00907	60.96	HLA-DQA10201-DQB10303	DT toxin B
272	DGDVTFCRPKSPVYV	A7UH54	A7UH54_CORBE	VTFCRPKSP	0.010105	57.94	HLA-DQA10201-DQB10303	DT toxin B
273	GDVTFCRPKSPVYVG	A7UH54	A7UH54_CORBE	VTFCRPKSP	0.002706	87.49	HLA-DQA10201-DQB10303	DT toxin B
274	DVTFCRPKSPVYVGN	A7UH54	A7UH54_CORBE	CRPKSPVYV	0.001888	92.06	HLA-DQA10201-DQB10303	DT toxin B
275	VTFCRPKSPVYVGNG	A7UH54	A7UH54_CORBE	CRPKSPVYV	0.001724	92.99	HLA-DQA10201-DQB10303	DT toxin B
276	TFCRPKSPVYVGNGV	A7UH54	A7UH54_CORBE	KSPVYVGNG	0.001908	91.95	HLA-DQA10201-DQB10303	DT toxin B
277	FCRPKSPVYVGNGVH	A7UH54	A7UH54_CORBE	PVYVGNGVH	0.004376	79	HLA-DQA10201-DQB10303	DT toxin B
278	CRPKSPVYVGNGVHA	A7UH54	A7UH54_CORBE	PVYVGNGVH	0.01375	48.73	HLA-DQA10201-DQB10303	DT toxin B
279	RPKSPVYVGNGVHAN	A7UH54	A7UH54_CORBE	YVGNGVHAN	0.049599	14.93	HLA-DQA10201-DQB10303	DT toxin B
280	PKSPVYVGNGVHANL	A7UH54	A7UH54_CORBE	YVGNGVHAN	0.066569	9.78	HLA-DQA10201-DQB10303	DT toxin B
281	KSPVYVGNGVHANLH	A7UH54	A7UH54_CORBE	YVGNGVHAN	0.097544	4.99	HLA-DQA10201-DQB10303	DT toxin B
282	SPVYVGNGVHANLHV	A7UH54	A7UH54_CORBE	YVGNGVHAN	0.092734	5.51	HLA-DQA10201-DQB10303	DT toxin B
283	PVYVGNGVHANLHVA	A7UH54	A7UH54_CORBE	YVGNGVHAN	0.051002	14.43	HLA-DQA10201-DQB10303	DT toxin B
284	VYVGNGVHANLHVAF	A7UH54	A7UH54_CORBE	GNGVHANLH	0.026014	30.28	HLA-DQA10201-DQB10303	DT toxin B
285	YVGNGVHANLHVAFH	A7UH54	A7UH54_CORBE	GVHANLHVA	0.021578	35.49	HLA-DQA10201-DQB10303	DT toxin B
286	VGNGVHANLHVAFHR	A7UH54	A7UH54_CORBE	GVHANLHVA	0.026357	29.93	HLA-DQA10201-DQB10303	DT toxin B
287	GNGVHANLHVAFHRS	A7UH54	A7UH54_CORBE	HANLHVAFH	0.020605	36.82	HLA-DQA10201-DQB10303	DT toxin B
288	NGVHANLHVAFHRSS	A7UH54	A7UH54_CORBE	HANLHVAFH	0.017558	41.53	HLA-DQA10201-DQB10303	DT toxin B
289	GVHANLHVAFHRSSS	A7UH54	A7UH54_CORBE	HANLHVAFH	0.010962	55.55	HLA-DQA10201-DQB10303	DT toxin B
290	VHANLHVAFHRSSSE	A7UH54	A7UH54_CORBE	NLHVAFHRS	0.012722	51.16	HLA-DQA10201-DQB10303	DT toxin B
291	HANLHVAFHRSSSEK	A7UH54	A7UH54_CORBE	LHVAFHRSS	0.015916	44.42	HLA-DQA10201-DQB10303	DT toxin B
292	ANLHVAFHRSSSEKI	A7UH54	A7UH54_CORBE	FHRSSSEKI	0.026531	29.76	HLA-DQA10201-DQB10303	DT toxin B
293	NLHVAFHRSSSEKIH	A7UH54	A7UH54_CORBE	FHRSSSEKI	0.058752	11.85	HLA-DQA10201-DQB10303	DT toxin B
294	LHVAFHRSSSEKIHS	A7UH54	A7UH54_CORBE	FHRSSSEKI	0.078411	7.46	HLA-DQA10201-DQB10303	DT toxin B
295	HVAFHRSSSEKIHSN	A7UH54	A7UH54_CORBE	FHRSSSEKI	0.104238	4.37	HLA-DQA10201-DQB10303	DT toxin B
296	VAFHRSSSEKIHSNE	A7UH54	A7UH54_CORBE	FHRSSSEKI	0.05482	13.08	HLA-DQA10201-DQB10303	DT toxin B
297	AFHRSSSEKIHSNEI	A7UH54	A7UH54_CORBE	SSSEKIHSN	0.023871	32.65	HLA-DQA10201-DQB10303	DT toxin B
298	FHRSSSEKIHSNEIS	A7UH54	A7UH54_CORBE	SSSEKIHSN	0.019232	38.83	HLA-DQA10201-DQB10303	DT toxin B
299	HRSSSEKIHSNEISS	A7UH54	A7UH54_CORBE	SSSEKIHSN	0.01538	45.44	HLA-DQA10201-DQB10303	DT toxin B
300	RSSSEKIHSNEISSD	A7UH54	A7UH54_CORBE	IHSNEISSD	0.035014	22.62	HLA-DQA10201-DQB10303	DT toxin B
301	SSSEKIHSNEISSDS	A7UH54	A7UH54_CORBE	IHSNEISSD	0.075289	7.99	HLA-DQA10201-DQB10303	DT toxin B
302	SSEKIHSNEISSDSI	A7UH54	A7UH54_CORBE	IHSNEISSD	0.090925	5.74	HLA-DQA10201-DQB10303	DT toxin B
303	SEKIHSNEISSDSIG	A7UH54	A7UH54_CORBE	IHSNEISSD	0.115554	3.54	HLA-DQA10201-DQB10303	DT toxin B
304	EKIHSNEISSDSIGV	A7UH54	A7UH54_CORBE	IHSNEISSD	0.054117	13.33	HLA-DQA10201-DQB10303	DT toxin B
305	KIHSNEISSDSIGVL	A7UH54	A7UH54_CORBE	IHSNEISSD	0.027624	28.73	HLA-DQA10201-DQB10303	DT toxin B
306	IHSNEISSDSIGVLG	A7UH54	A7UH54_CORBE	ISSDSIGVL	0.055607	12.82	HLA-DQA10201-DQB10303	DT toxin B
307	HSNEISSDSIGVLGY	A7UH54	A7UH54_CORBE	ISSDSIGVL	0.070216	8.98	HLA-DQA10201-DQB10303	DT toxin B
308	SNEISSDSIGVLGYQ	A7UH54	A7UH54_CORBE	ISSDSIGVL	0.09023	5.83	HLA-DQA10201-DQB10303	DT toxin B
309	NEISSDSIGVLGYQK	A7UH54	A7UH54_CORBE	ISSDSIGVL	0.048256	15.47	HLA-DQA10201-DQB10303	DT toxin B
310	EISSDSIGVLGYQKT	A7UH54	A7UH54_CORBE	SDSIGVLGY	0.026705	29.6	HLA-DQA10201-DQB10303	DT toxin B
311	ISSDSIGVLGYQKTV	A7UH54	A7UH54_CORBE	SDSIGVLGY	0.010409	57.09	HLA-DQA10201-DQB10303	DT toxin B
312	SSDSIGVLGYQKTVD	A7UH54	A7UH54_CORBE	IGVLGYQKT	0.008818	61.77	HLA-DQA10201-DQB10303	DT toxin B
313	SDSIGVLGYQKTVDH	A7UH54	A7UH54_CORBE	IGVLGYQKT	0.008744	62.01	HLA-DQA10201-DQB10303	DT toxin B
314	DSIGVLGYQKTVDHT	A7UH54	A7UH54_CORBE	LGYQKTVDH	0.006848	68.6	HLA-DQA10201-DQB10303	DT toxin B
315	SIGVLGYQKTVDHTK	A7UH54	A7UH54_CORBE	LGYQKTVDH	0.009368	60	HLA-DQA10201-DQB10303	DT toxin B
316	IGVLGYQKTVDHTKV	A7UH54	A7UH54_CORBE	LGYQKTVDH	0.011414	54.38	HLA-DQA10201-DQB10303	DT toxin B
317	GVLGYQKTVDHTKVN	A7UH54	A7UH54_CORBE	LGYQKTVDH	0.00898	61.25	HLA-DQA10201-DQB10303	DT toxin B
318	VLGYQKTVDHTKVNS	A7UH54	A7UH54_CORBE	QKTVDHTKV	0.007027	67.93	HLA-DQA10201-DQB10303	DT toxin B
319	LGYQKTVDHTKVNSK	A7UH54	A7UH54_CORBE	QKTVDHTKV	0.009518	59.58	HLA-DQA10201-DQB10303	DT toxin B
320	GYQKTVDHTKVNSKL	A7UH54	A7UH54_CORBE	VDHTKVNSK	0.008627	62.39	HLA-DQA10201-DQB10303	DT toxin B
321	YQKTVDHTKVNSKLS	A7UH54	A7UH54_CORBE	VDHTKVNSK	0.009262	60.34	HLA-DQA10201-DQB10303	DT toxin B
322	QKTVDHTKVNSKLSL	A7UH54	A7UH54_CORBE	VDHTKVNSK	0.006985	68.09	HLA-DQA10201-DQB10303	DT toxin B
323	KTVDHTKVNSKLSLF	A7UH54	A7UH54_CORBE	HTKVNSKLS	0.003718	82.21	HLA-DQA10201-DQB10303	DT toxin B
324	TVDHTKVNSKLSLFF	A7UH54	A7UH54_CORBE	HTKVNSKLS	0.003249	84.55	HLA-DQA10201-DQB10303	DT toxin B
325	VDHTKVNSKLSLFFE	A7UH54	A7UH54_CORBE	KVNSKLSLF	0.003596	82.82	HLA-DQA10201-DQB10303	DT toxin B
326	DHTKVNSKLSLFFEI	A7UH54	A7UH54_CORBE	KVNSKLSLF	0.003399	83.8	HLA-DQA10201-DQB10303	DT toxin B
327	HTKVNSKLSLFFEIK	A7UH54	A7UH54_CORBE	VNSKLSLFF	0.003551	83.04	HLA-DQA10201-DQB10303	DT toxin B
328	TKVNSKLSLFFEIKS	A7UH54	A7UH54_CORBE	NSKLSLFFE	0.002835	86.78	HLA-DQA10201-DQB10303	DT toxin B
1	GADDVVDSSKSFVME	G5EKG4	G5EKG4_CORDP	VDSSKSFVM	0.223899	4.94	HLA-DQA10201-DQB10601	DT toxin A
2	ADDVVDSSKSFVMEN	G5EKG4	G5EKG4_CORDP	VDSSKSFVM	0.294983	2.19	HLA-DQA10201-DQB10601	DT toxin A
3	DDVVDSSKSFVMENF	G5EKG4	G5EKG4_CORDP	VDSSKSFVM	0.29101	2.29	HLA-DQA10201-DQB10601	DT toxin A
4	DVVDSSKSFVMENFS	G5EKG4	G5EKG4_CORDP	VDSSKSFVM	0.170445	9.2	HLA-DQA10201-DQB10601	DT toxin A
5	VVDSSKSFVMENFSS	G5EKG4	G5EKG4_CORDP	VDSSKSFVM	0.086595	27.61	HLA-DQA10201-DQB10601	DT toxin A
6	VDSSKSFVMENFSSY	G5EKG4	G5EKG4_CORDP	SKSFVMENF	0.052337	46.66	HLA-DQA10201-DQB10601	DT toxin A
7	DSSKSFVMENFSSYH	G5EKG4	G5EKG4_CORDP	SKSFVMENF	0.038861	58.33	HLA-DQA10201-DQB10601	DT toxin A
8	SSKSFVMENFSSYHG	G5EKG4	G5EKG4_CORDP	FVMENFSSY	0.028911	69.05	HLA-DQA10201-DQB10601	DT toxin A
9	SKSFVMENFSSYHGT	G5EKG4	G5EKG4_CORDP	MENFSSYHG	0.034521	62.77	HLA-DQA10201-DQB10601	DT toxin A
10	KSFVMENFSSYHGTK	G5EKG4	G5EKG4_CORDP	MENFSSYHG	0.045945	51.84	HLA-DQA10201-DQB10601	DT toxin A
11	SFVMENFSSYHGTKP	G5EKG4	G5EKG4_CORDP	MENFSSYHG	0.056098	43.86	HLA-DQA10201-DQB10601	DT toxin A
12	FVMENFSSYHGTKPG	G5EKG4	G5EKG4_CORDP	ENFSSYHGT	0.043103	54.29	HLA-DQA10201-DQB10601	DT toxin A
13	VMENFSSYHGTKPGY	G5EKG4	G5EKG4_CORDP	ENFSSYHGT	0.030682	67	HLA-DQA10201-DQB10601	DT toxin A
14	MENFSSYHGTKPGYV	G5EKG4	G5EKG4_CORDP	YHGTKPGYV	0.14394	12.7	HLA-DQA10201-DQB10601	DT toxin A
15	ENFSSYHGTKPGYVD	G5EKG4	G5EKG4_CORDP	YHGTKPGYV	0.288579	2.35	HLA-DQA10201-DQB10601	DT toxin A
16	NFSSYHGTKPGYVDS	G5EKG4	G5EKG4_CORDP	YHGTKPGYV	0.349398	1.15	HLA-DQA10201-DQB10601	DT toxin A
17	FSSYHGTKPGYVDSI	G5EKG4	G5EKG4_CORDP	YHGTKPGYV	0.351311	1.12	HLA-DQA10201-DQB10601	DT toxin A
18	SSYHGTKPGYVDSIQ	G5EKG4	G5EKG4_CORDP	YHGTKPGYV	0.29907	2.08	HLA-DQA10201-DQB10601	DT toxin A
19	SYHGTKPGYVDSIQK	G5EKG4	G5EKG4_CORDP	TKPGYVDSI	0.227377	4.76	HLA-DQA10201-DQB10601	DT toxin A
20	YHGTKPGYVDSIQKG	G5EKG4	G5EKG4_CORDP	TKPGYVDSI	0.182713	7.94	HLA-DQA10201-DQB10601	DT toxin A
21	HGTKPGYVDSIQKGI	G5EKG4	G5EKG4_CORDP	TKPGYVDSI	0.133028	14.61	HLA-DQA10201-DQB10601	DT toxin A
22	GTKPGYVDSIQKGIQ	G5EKG4	G5EKG4_CORDP	TKPGYVDSI	0.086797	27.53	HLA-DQA10201-DQB10601	DT toxin A
23	TKPGYVDSIQKGIQK	G5EKG4	G5EKG4_CORDP	YVDSIQKGI	0.084814	28.33	HLA-DQA10201-DQB10601	DT toxin A
24	KPGYVDSIQKGIQKP	G5EKG4	G5EKG4_CORDP	YVDSIQKGI	0.116953	18.06	HLA-DQA10201-DQB10601	DT toxin A
25	PGYVDSIQKGIQKPK	G5EKG4	G5EKG4_CORDP	VDSIQKGIQ	0.087132	27.4	HLA-DQA10201-DQB10601	DT toxin A
26	GYVDSIQKGIQKPKS	G5EKG4	G5EKG4_CORDP	VDSIQKGIQ	0.044647	52.96	HLA-DQA10201-DQB10601	DT toxin A
27	YVDSIQKGIQKPKSG	G5EKG4	G5EKG4_CORDP	IQKGIQKPK	0.028231	69.84	HLA-DQA10201-DQB10601	DT toxin A
28	VDSIQKGIQKPKSGT	G5EKG4	G5EKG4_CORDP	IQKGIQKPK	0.027148	71.15	HLA-DQA10201-DQB10601	DT toxin A
29	DSIQKGIQKPKSGTQ	G5EKG4	G5EKG4_CORDP	IQKGIQKPK	0.020559	79.37	HLA-DQA10201-DQB10601	DT toxin A
30	SIQKGIQKPKSGTQG	G5EKG4	G5EKG4_CORDP	IQKPKSGTQ	0.015376	86.05	HLA-DQA10201-DQB10601	DT toxin A
31	IQKGIQKPKSGTQGN	G5EKG4	G5EKG4_CORDP	IQKPKSGTQ	0.018781	81.66	HLA-DQA10201-DQB10601	DT toxin A
32	QKGIQKPKSGTQGNY	G5EKG4	G5EKG4_CORDP	IQKPKSGTQ	0.030905	66.74	HLA-DQA10201-DQB10601	DT toxin A
33	KGIQKPKSGTQGNYD	G5EKG4	G5EKG4_CORDP	PKSGTQGNY	0.050762	47.86	HLA-DQA10201-DQB10601	DT toxin A
34	GIQKPKSGTQGNYDD	G5EKG4	G5EKG4_CORDP	PKSGTQGNY	0.077353	31.66	HLA-DQA10201-DQB10601	DT toxin A
35	IQKPKSGTQGNYDDD	G5EKG4	G5EKG4_CORDP	PKSGTQGNY	0.102241	22.09	HLA-DQA10201-DQB10601	DT toxin A
36	QKPKSGTQGNYDDDW	G5EKG4	G5EKG4_CORDP	PKSGTQGNY	0.081815	29.61	HLA-DQA10201-DQB10601	DT toxin A
37	KPKSGTQGNYDDDWK	G5EKG4	G5EKG4_CORDP	PKSGTQGNY	0.043717	53.76	HLA-DQA10201-DQB10601	DT toxin A
38	PKSGTQGNYDDDWKG	G5EKG4	G5EKG4_CORDP	TQGNYDDDW	0.025135	73.61	HLA-DQA10201-DQB10601	DT toxin A
39	KSGTQGNYDDDWKGF	G5EKG4	G5EKG4_CORDP	TQGNYDDDW	0.025915	72.65	HLA-DQA10201-DQB10601	DT toxin A
40	SGTQGNYDDDWKGFY	G5EKG4	G5EKG4_CORDP	GNYDDDWKG	0.017817	82.9	HLA-DQA10201-DQB10601	DT toxin A
41	GTQGNYDDDWKGFYS	G5EKG4	G5EKG4_CORDP	GNYDDDWKG	0.016125	85.09	HLA-DQA10201-DQB10601	DT toxin A
42	TQGNYDDDWKGFYST	G5EKG4	G5EKG4_CORDP	GNYDDDWKG	0.009283	93.54	HLA-DQA10201-DQB10601	DT toxin A
43	QGNYDDDWKGFYSTD	G5EKG4	G5EKG4_CORDP	DDDWKGFYS	0.008861	94.03	HLA-DQA10201-DQB10601	DT toxin A
44	GNYDDDWKGFYSTDN	G5EKG4	G5EKG4_CORDP	WKGFYSTDN	0.031614	65.92	HLA-DQA10201-DQB10601	DT toxin A
45	NYDDDWKGFYSTDNK	G5EKG4	G5EKG4_CORDP	WKGFYSTDN	0.06103	40.56	HLA-DQA10201-DQB10601	DT toxin A
46	YDDDWKGFYSTDNKY	G5EKG4	G5EKG4_CORDP	WKGFYSTDN	0.069978	35.35	HLA-DQA10201-DQB10601	DT toxin A
47	DDDWKGFYSTDNKYD	G5EKG4	G5EKG4_CORDP	WKGFYSTDN	0.094166	24.82	HLA-DQA10201-DQB10601	DT toxin A
48	DDWKGFYSTDNKYDA	G5EKG4	G5EKG4_CORDP	WKGFYSTDN	0.075898	32.35	HLA-DQA10201-DQB10601	DT toxin A
49	DWKGFYSTDNKYDAA	G5EKG4	G5EKG4_CORDP	YSTDNKYDA	0.073722	33.43	HLA-DQA10201-DQB10601	DT toxin A
50	WKGFYSTDNKYDAAG	G5EKG4	G5EKG4_CORDP	YSTDNKYDA	0.078556	31.1	HLA-DQA10201-DQB10601	DT toxin A
51	KGFYSTDNKYDAAGY	G5EKG4	G5EKG4_CORDP	YSTDNKYDA	0.069443	35.63	HLA-DQA10201-DQB10601	DT toxin A
52	GFYSTDNKYDAAGYS	G5EKG4	G5EKG4_CORDP	YSTDNKYDA	0.047572	50.44	HLA-DQA10201-DQB10601	DT toxin A
53	FYSTDNKYDAAGYSV	G5EKG4	G5EKG4_CORDP	NKYDAAGYS	0.035029	62.23	HLA-DQA10201-DQB10601	DT toxin A
54	YSTDNKYDAAGYSVD	G5EKG4	G5EKG4_CORDP	NKYDAAGYS	0.068012	36.41	HLA-DQA10201-DQB10601	DT toxin A
55	STDNKYDAAGYSVDN	G5EKG4	G5EKG4_CORDP	NKYDAAGYS	0.108373	20.3	HLA-DQA10201-DQB10601	DT toxin A
56	TDNKYDAAGYSVDNE	G5EKG4	G5EKG4_CORDP	YDAAGYSVD	0.132409	14.73	HLA-DQA10201-DQB10601	DT toxin A
57	DNKYDAAGYSVDNEN	G5EKG4	G5EKG4_CORDP	DAAGYSVDN	0.168577	9.4	HLA-DQA10201-DQB10601	DT toxin A
58	NKYDAAGYSVDNENP	G5EKG4	G5EKG4_CORDP	DAAGYSVDN	0.188019	7.5	HLA-DQA10201-DQB10601	DT toxin A
59	KYDAAGYSVDNENPL	G5EKG4	G5EKG4_CORDP	DAAGYSVDN	0.156064	10.91	HLA-DQA10201-DQB10601	DT toxin A
60	YDAAGYSVDNENPLS	G5EKG4	G5EKG4_CORDP	YSVDNENPL	0.158442	10.6	HLA-DQA10201-DQB10601	DT toxin A
61	DAAGYSVDNENPLSG	G5EKG4	G5EKG4_CORDP	YSVDNENPL	0.160654	10.31	HLA-DQA10201-DQB10601	DT toxin A
62	AAGYSVDNENPLSGK	G5EKG4	G5EKG4_CORDP	YSVDNENPL	0.178637	8.35	HLA-DQA10201-DQB10601	DT toxin A
63	AGYSVDNENPLSGKA	G5EKG4	G5EKG4_CORDP	YSVDNENPL	0.123226	16.59	HLA-DQA10201-DQB10601	DT toxin A
64	GYSVDNENPLSGKAG	G5EKG4	G5EKG4_CORDP	YSVDNENPL	0.072205	34.2	HLA-DQA10201-DQB10601	DT toxin A
65	YSVDNENPLSGKAGG	G5EKG4	G5EKG4_CORDP	VDNENPLSG	0.032804	64.58	HLA-DQA10201-DQB10601	DT toxin A
66	SVDNENPLSGKAGGV	G5EKG4	G5EKG4_CORDP	PLSGKAGGV	0.115965	18.3	HLA-DQA10201-DQB10601	DT toxin A
67	VDNENPLSGKAGGVV	G5EKG4	G5EKG4_CORDP	PLSGKAGGV	0.203103	6.24	HLA-DQA10201-DQB10601	DT toxin A
68	DNENPLSGKAGGVVK	G5EKG4	G5EKG4_CORDP	PLSGKAGGV	0.286716	2.4	HLA-DQA10201-DQB10601	DT toxin A
69	NENPLSGKAGGVVKV	G5EKG4	G5EKG4_CORDP	PLSGKAGGV	0.305854	1.91	HLA-DQA10201-DQB10601	DT toxin A
70	ENPLSGKAGGVVKVT	G5EKG4	G5EKG4_CORDP	PLSGKAGGV	0.228902	4.68	HLA-DQA10201-DQB10601	DT toxin A
71	NPLSGKAGGVVKVTY	G5EKG4	G5EKG4_CORDP	GKAGGVVKV	0.179198	8.29	HLA-DQA10201-DQB10601	DT toxin A
72	PLSGKAGGVVKVTYP	G5EKG4	G5EKG4_CORDP	GKAGGVVKV	0.219031	5.22	HLA-DQA10201-DQB10601	DT toxin A
73	LSGKAGGVVKVTYPG	G5EKG4	G5EKG4_CORDP	KAGGVVKVT	0.186374	7.63	HLA-DQA10201-DQB10601	DT toxin A
74	SGKAGGVVKVTYPGL	G5EKG4	G5EKG4_CORDP	KAGGVVKVT	0.129761	15.23	HLA-DQA10201-DQB10601	DT toxin A
75	GKAGGVVKVTYPGLT	G5EKG4	G5EKG4_CORDP	KAGGVVKVT	0.066439	37.32	HLA-DQA10201-DQB10601	DT toxin A
76	KAGGVVKVTYPGLTK	G5EKG4	G5EKG4_CORDP	VKVTYPGLT	0.077005	31.82	HLA-DQA10201-DQB10601	DT toxin A
77	AGGVVKVTYPGLTKV	G5EKG4	G5EKG4_CORDP	VKVTYPGLT	0.087709	27.17	HLA-DQA10201-DQB10601	DT toxin A
78	GGVVKVTYPGLTKVL	G5EKG4	G5EKG4_CORDP	VKVTYPGLT	0.083507	28.87	HLA-DQA10201-DQB10601	DT toxin A
79	GVVKVTYPGLTKVLA	G5EKG4	G5EKG4_CORDP	TYPGLTKVL	0.071551	34.54	HLA-DQA10201-DQB10601	DT toxin A
80	VVKVTYPGLTKVLAL	G5EKG4	G5EKG4_CORDP	TYPGLTKVL	0.056211	43.78	HLA-DQA10201-DQB10601	DT toxin A
81	VKVTYPGLTKVLALK	G5EKG4	G5EKG4_CORDP	TYPGLTKVL	0.080868	30.04	HLA-DQA10201-DQB10601	DT toxin A
82	KVTYPGLTKVLALKV	G5EKG4	G5EKG4_CORDP	PGLTKVLAL	0.07687	31.88	HLA-DQA10201-DQB10601	DT toxin A
83	VTYPGLTKVLALKVD	G5EKG4	G5EKG4_CORDP	PGLTKVLAL	0.111199	19.53	HLA-DQA10201-DQB10601	DT toxin A
84	TYPGLTKVLALKVDN	G5EKG4	G5EKG4_CORDP	LTKVLALKV	0.110575	19.7	HLA-DQA10201-DQB10601	DT toxin A
85	YPGLTKVLALKVDNA	G5EKG4	G5EKG4_CORDP	LTKVLALKV	0.141697	13.06	HLA-DQA10201-DQB10601	DT toxin A
86	PGLTKVLALKVDNAE	G5EKG4	G5EKG4_CORDP	VLALKVDNA	0.156198	10.89	HLA-DQA10201-DQB10601	DT toxin A
87	GLTKVLALKVDNAET	G5EKG4	G5EKG4_CORDP	VLALKVDNA	0.15126	11.59	HLA-DQA10201-DQB10601	DT toxin A
88	LTKVLALKVDNAETI	G5EKG4	G5EKG4_CORDP	VLALKVDNA	0.146819	12.25	HLA-DQA10201-DQB10601	DT toxin A
89	TKVLALKVDNAETIK	G5EKG4	G5EKG4_CORDP	VLALKVDNA	0.142794	12.88	HLA-DQA10201-DQB10601	DT toxin A
90	KVLALKVDNAETIKK	G5EKG4	G5EKG4_CORDP	LKVDNAETI	0.11885	17.61	HLA-DQA10201-DQB10601	DT toxin A
91	VLALKVDNAETIKKE	G5EKG4	G5EKG4_CORDP	LKVDNAETI	0.132254	14.76	HLA-DQA10201-DQB10601	DT toxin A
92	LALKVDNAETIKKEL	G5EKG4	G5EKG4_CORDP	LKVDNAETI	0.096478	24	HLA-DQA10201-DQB10601	DT toxin A
93	ALKVDNAETIKKELG	G5EKG4	G5EKG4_CORDP	VDNAETIKK	0.092986	25.23	HLA-DQA10201-DQB10601	DT toxin A
94	LKVDNAETIKKELGL	G5EKG4	G5EKG4_CORDP	AETIKKELG	0.063473	39.07	HLA-DQA10201-DQB10601	DT toxin A
95	KVDNAETIKKELGLS	G5EKG4	G5EKG4_CORDP	AETIKKELG	0.059808	41.34	HLA-DQA10201-DQB10601	DT toxin A
96	VDNAETIKKELGLSL	G5EKG4	G5EKG4_CORDP	AETIKKELG	0.040609	56.63	HLA-DQA10201-DQB10601	DT toxin A
97	DNAETIKKELGLSLT	G5EKG4	G5EKG4_CORDP	AETIKKELG	0.02404	74.94	HLA-DQA10201-DQB10601	DT toxin A
98	NAETIKKELGLSLTE	G5EKG4	G5EKG4_CORDP	IKKELGLSL	0.013008	89.1	HLA-DQA10201-DQB10601	DT toxin A
99	AETIKKELGLSLTEP	G5EKG4	G5EKG4_CORDP	IKKELGLSL	0.016588	84.49	HLA-DQA10201-DQB10601	DT toxin A
100	ETIKKELGLSLTEPL	G5EKG4	G5EKG4_CORDP	LGLSLTEPL	0.033943	63.38	HLA-DQA10201-DQB10601	DT toxin A
101	TIKKELGLSLTEPLM	G5EKG4	G5EKG4_CORDP	LGLSLTEPL	0.054386	45.11	HLA-DQA10201-DQB10601	DT toxin A
102	IKKELGLSLTEPLME	G5EKG4	G5EKG4_CORDP	LGLSLTEPL	0.085296	28.13	HLA-DQA10201-DQB10601	DT toxin A
103	KKELGLSLTEPLMEQ	G5EKG4	G5EKG4_CORDP	LGLSLTEPL	0.107915	20.43	HLA-DQA10201-DQB10601	DT toxin A
104	KELGLSLTEPLMEQV	G5EKG4	G5EKG4_CORDP	LGLSLTEPL	0.068971	35.87	HLA-DQA10201-DQB10601	DT toxin A
105	ELGLSLTEPLMEQVG	G5EKG4	G5EKG4_CORDP	LSLTEPLME	0.048333	49.79	HLA-DQA10201-DQB10601	DT toxin A
106	LGLSLTEPLMEQVGT	G5EKG4	G5EKG4_CORDP	LSLTEPLME	0.025375	73.31	HLA-DQA10201-DQB10601	DT toxin A
107	GLSLTEPLMEQVGTE	G5EKG4	G5EKG4_CORDP	TEPLMEQVG	0.025572	73.07	HLA-DQA10201-DQB10601	DT toxin A
108	LSLTEPLMEQVGTEE	G5EKG4	G5EKG4_CORDP	TEPLMEQVG	0.024549	74.32	HLA-DQA10201-DQB10601	DT toxin A
109	SLTEPLMEQVGTEEF	G5EKG4	G5EKG4_CORDP	MEQVGTEEF	0.035198	62.05	HLA-DQA10201-DQB10601	DT toxin A
110	LTEPLMEQVGTEEFI	G5EKG4	G5EKG4_CORDP	MEQVGTEEF	0.051628	47.2	HLA-DQA10201-DQB10601	DT toxin A
111	TEPLMEQVGTEEFIK	G5EKG4	G5EKG4_CORDP	MEQVGTEEF	0.07684	31.9	HLA-DQA10201-DQB10601	DT toxin A
112	EPLMEQVGTEEFIKR	G5EKG4	G5EKG4_CORDP	MEQVGTEEF	0.098327	23.4	HLA-DQA10201-DQB10601	DT toxin A
113	PLMEQVGTEEFIKRF	G5EKG4	G5EKG4_CORDP	MEQVGTEEF	0.073218	33.68	HLA-DQA10201-DQB10601	DT toxin A
114	LMEQVGTEEFIKRFG	G5EKG4	G5EKG4_CORDP	VGTEEFIKR	0.050392	48.14	HLA-DQA10201-DQB10601	DT toxin A
115	MEQVGTEEFIKRFGD	G5EKG4	G5EKG4_CORDP	VGTEEFIKR	0.035513	61.72	HLA-DQA10201-DQB10601	DT toxin A
116	EQVGTEEFIKRFGDG	G5EKG4	G5EKG4_CORDP	VGTEEFIKR	0.021673	77.95	HLA-DQA10201-DQB10601	DT toxin A
117	QVGTEEFIKRFGDGA	G5EKG4	G5EKG4_CORDP	VGTEEFIKR	0.009706	93.04	HLA-DQA10201-DQB10601	DT toxin A
118	VGTEEFIKRFGDGAS	G5EKG4	G5EKG4_CORDP	IKRFGDGAS	0.021579	78.07	HLA-DQA10201-DQB10601	DT toxin A
119	GTEEFIKRFGDGASR	G5EKG4	G5EKG4_CORDP	IKRFGDGAS	0.033382	63.97	HLA-DQA10201-DQB10601	DT toxin A
120	TEEFIKRFGDGASRV	G5EKG4	G5EKG4_CORDP	IKRFGDGAS	0.03633	60.85	HLA-DQA10201-DQB10601	DT toxin A
121	EEFIKRFGDGASRVV	G5EKG4	G5EKG4_CORDP	FGDGASRVV	0.087515	27.25	HLA-DQA10201-DQB10601	DT toxin A
122	EFIKRFGDGASRVVL	G5EKG4	G5EKG4_CORDP	FGDGASRVV	0.132497	14.71	HLA-DQA10201-DQB10601	DT toxin A
123	FIKRFGDGASRVVLS	G5EKG4	G5EKG4_CORDP	FGDGASRVV	0.185732	7.69	HLA-DQA10201-DQB10601	DT toxin A
124	IKRFGDGASRVVLSL	G5EKG4	G5EKG4_CORDP	FGDGASRVV	0.196771	6.74	HLA-DQA10201-DQB10601	DT toxin A
125	KRFGDGASRVVLSLP	G5EKG4	G5EKG4_CORDP	DGASRVVLS	0.217295	5.32	HLA-DQA10201-DQB10601	DT toxin A
126	RFGDGASRVVLSLPF	G5EKG4	G5EKG4_CORDP	DGASRVVLS	0.181121	8.09	HLA-DQA10201-DQB10601	DT toxin A
127	FGDGASRVVLSLPFA	G5EKG4	G5EKG4_CORDP	DGASRVVLS	0.123084	16.63	HLA-DQA10201-DQB10601	DT toxin A
128	GDGASRVVLSLPFAE	G5EKG4	G5EKG4_CORDP	DGASRVVLS	0.083607	28.82	HLA-DQA10201-DQB10601	DT toxin A
129	DGASRVVLSLPFAEG	G5EKG4	G5EKG4_CORDP	VVLSLPFAE	0.066908	37.04	HLA-DQA10201-DQB10601	DT toxin A
130	GASRVVLSLPFAEGS	G5EKG4	G5EKG4_CORDP	VVLSLPFAE	0.07273	33.93	HLA-DQA10201-DQB10601	DT toxin A
131	ASRVVLSLPFAEGSS	G5EKG4	G5EKG4_CORDP	VVLSLPFAE	0.082655	29.24	HLA-DQA10201-DQB10601	DT toxin A
132	SRVVLSLPFAEGSSS	G5EKG4	G5EKG4_CORDP	VVLSLPFAE	0.065744	37.72	HLA-DQA10201-DQB10601	DT toxin A
133	RVVLSLPFAEGSSSV	G5EKG4	G5EKG4_CORDP	VLSLPFAEG	0.042569	54.75	HLA-DQA10201-DQB10601	DT toxin A
134	VVLSLPFAEGSSSVE	G5EKG4	G5EKG4_CORDP	FAEGSSSVE	0.043493	53.96	HLA-DQA10201-DQB10601	DT toxin A
135	VLSLPFAEGSSSVEY	G5EKG4	G5EKG4_CORDP	FAEGSSSVE	0.065603	37.8	HLA-DQA10201-DQB10601	DT toxin A
136	LSLPFAEGSSSVEYI	G5EKG4	G5EKG4_CORDP	FAEGSSSVE	0.100577	22.65	HLA-DQA10201-DQB10601	DT toxin A
137	SLPFAEGSSSVEYIN	G5EKG4	G5EKG4_CORDP	EGSSSVEYI	0.177905	8.42	HLA-DQA10201-DQB10601	DT toxin A
138	LPFAEGSSSVEYINN	G5EKG4	G5EKG4_CORDP	EGSSSVEYI	0.221134	5.1	HLA-DQA10201-DQB10601	DT toxin A
139	PFAEGSSSVEYINNW	G5EKG4	G5EKG4_CORDP	EGSSSVEYI	0.193147	7.05	HLA-DQA10201-DQB10601	DT toxin A
140	FAEGSSSVEYINNWE	G5EKG4	G5EKG4_CORDP	EGSSSVEYI	0.121959	16.89	HLA-DQA10201-DQB10601	DT toxin A
141	AEGSSSVEYINNWEQ	G5EKG4	G5EKG4_CORDP	EGSSSVEYI	0.076824	31.9	HLA-DQA10201-DQB10601	DT toxin A
142	EGSSSVEYINNWEQA	G5EKG4	G5EKG4_CORDP	VEYINNWEQ	0.042124	55.15	HLA-DQA10201-DQB10601	DT toxin A
143	GSSSVEYINNWEQAK	G5EKG4	G5EKG4_CORDP	VEYINNWEQ	0.045564	52.17	HLA-DQA10201-DQB10601	DT toxin A
144	SSSVEYINNWEQAKA	G5EKG4	G5EKG4_CORDP	VEYINNWEQ	0.061013	40.57	HLA-DQA10201-DQB10601	DT toxin A
145	SSVEYINNWEQAKAL	G5EKG4	G5EKG4_CORDP	VEYINNWEQ	0.050519	48.04	HLA-DQA10201-DQB10601	DT toxin A
146	SVEYINNWEQAKALS	G5EKG4	G5EKG4_CORDP	INNWEQAKA	0.049828	48.58	HLA-DQA10201-DQB10601	DT toxin A
147	VEYINNWEQAKALSV	G5EKG4	G5EKG4_CORDP	WEQAKALSV	0.161709	10.17	HLA-DQA10201-DQB10601	DT toxin A
148	EYINNWEQAKALSVE	G5EKG4	G5EKG4_CORDP	WEQAKALSV	0.305346	1.92	HLA-DQA10201-DQB10601	DT toxin A
149	YINNWEQAKALSVEL	G5EKG4	G5EKG4_CORDP	WEQAKALSV	0.304167	1.95	HLA-DQA10201-DQB10601	DT toxin A
150	INNWEQAKALSVELE	G5EKG4	G5EKG4_CORDP	WEQAKALSV	0.376106	0.84	HLA-DQA10201-DQB10601	DT toxin A
151	NNWEQAKALSVELEI	G5EKG4	G5EKG4_CORDP	WEQAKALSV	0.3003	2.05	HLA-DQA10201-DQB10601	DT toxin A
152	NWEQAKALSVELEIN	G5EKG4	G5EKG4_CORDP	WEQAKALSV	0.186644	7.61	HLA-DQA10201-DQB10601	DT toxin A
153	WEQAKALSVELEINF	G5EKG4	G5EKG4_CORDP	AKALSVELE	0.129933	15.2	HLA-DQA10201-DQB10601	DT toxin A
154	EQAKALSVELEINFE	G5EKG4	G5EKG4_CORDP	ALSVELEIN	0.130898	15.01	HLA-DQA10201-DQB10601	DT toxin A
155	QAKALSVELEINFET	G5EKG4	G5EKG4_CORDP	ALSVELEIN	0.106905	20.71	HLA-DQA10201-DQB10601	DT toxin A
156	AKALSVELEINFETR	G5EKG4	G5EKG4_CORDP	ALSVELEIN	0.064111	38.69	HLA-DQA10201-DQB10601	DT toxin A
157	KALSVELEINFETRG	G5EKG4	G5EKG4_CORDP	ALSVELEIN	0.039814	57.4	HLA-DQA10201-DQB10601	DT toxin A
158	ALSVELEINFETRGK	G5EKG4	G5EKG4_CORDP	LEINFETRG	0.032541	64.86	HLA-DQA10201-DQB10601	DT toxin A
159	LSVELEINFETRGKR	G5EKG4	G5EKG4_CORDP	LEINFETRG	0.034931	62.33	HLA-DQA10201-DQB10601	DT toxin A
160	SVELEINFETRGKRG	G5EKG4	G5EKG4_CORDP	LEINFETRG	0.037575	59.58	HLA-DQA10201-DQB10601	DT toxin A
161	VELEINFETRGKRGQ	G5EKG4	G5EKG4_CORDP	LEINFETRG	0.033323	64.03	HLA-DQA10201-DQB10601	DT toxin A
162	ELEINFETRGKRGQD	G5EKG4	G5EKG4_CORDP	INFETRGKR	0.032478	64.92	HLA-DQA10201-DQB10601	DT toxin A
163	LEINFETRGKRGQDA	G5EKG4	G5EKG4_CORDP	NFETRGKRG	0.022243	77.23	HLA-DQA10201-DQB10601	DT toxin A
164	EINFETRGKRGQDAM	G5EKG4	G5EKG4_CORDP	TRGKRGQDA	0.016949	84.03	HLA-DQA10201-DQB10601	DT toxin A
165	INFETRGKRGQDAMY	G5EKG4	G5EKG4_CORDP	TRGKRGQDA	0.015967	85.29	HLA-DQA10201-DQB10601	DT toxin A
166	NFETRGKRGQDAMYE	G5EKG4	G5EKG4_CORDP	GKRGQDAMY	0.03187	65.62	HLA-DQA10201-DQB10601	DT toxin A
167	FETRGKRGQDAMYEY	G5EKG4	G5EKG4_CORDP	GKRGQDAMY	0.032459	64.94	HLA-DQA10201-DQB10601	DT toxin A
168	ETRGKRGQDAMYEYM	G5EKG4	G5EKG4_CORDP	GKRGQDAMY	0.031717	65.8	HLA-DQA10201-DQB10601	DT toxin A
169	TRGKRGQDAMYEYMA	G5EKG4	G5EKG4_CORDP	GKRGQDAMY	0.026774	71.61	HLA-DQA10201-DQB10601	DT toxin A
170	RGKRGQDAMYEYMAQ	G5EKG4	G5EKG4_CORDP	QDAMYEYMA	0.025375	73.31	HLA-DQA10201-DQB10601	DT toxin A
171	GKRGQDAMYEYMAQA	G5EKG4	G5EKG4_CORDP	QDAMYEYMA	0.030164	67.6	HLA-DQA10201-DQB10601	DT toxin A
172	KRGQDAMYEYMAQAC	G5EKG4	G5EKG4_CORDP	QDAMYEYMA	0.025753	72.85	HLA-DQA10201-DQB10601	DT toxin A
173	RGQDAMYEYMAQACA	G5EKG4	G5EKG4_CORDP	MYEYMAQAC	0.035555	61.67	HLA-DQA10201-DQB10601	DT toxin A
174	GQDAMYEYMAQACAG	G5EKG4	G5EKG4_CORDP	MYEYMAQAC	0.062898	39.42	HLA-DQA10201-DQB10601	DT toxin A
175	QDAMYEYMAQACAGN	G5EKG4	G5EKG4_CORDP	EYMAQACAG	0.096296	24.07	HLA-DQA10201-DQB10601	DT toxin A
176	DAMYEYMAQACAGNR	G5EKG4	G5EKG4_CORDP	EYMAQACAG	0.122659	16.72	HLA-DQA10201-DQB10601	DT toxin A
177	AMYEYMAQACAGNRV	G5EKG4	G5EKG4_CORDP	EYMAQACAG	0.130398	15.11	HLA-DQA10201-DQB10601	DT toxin A
178	MYEYMAQACAGNRVR	G5EKG4	G5EKG4_CORDP	YMAQACAGN	0.144665	12.59	HLA-DQA10201-DQB10601	DT toxin A
179	YEYMAQACAGNRVRR	G5EKG4	G5EKG4_CORDP	AQACAGNRV	0.141792	13.05	HLA-DQA10201-DQB10601	DT toxin A
1	GADDVVDSSKSFVME	A0A172PZA6	A0A172PZA6_CORDP	VDSSKSFVM	0.223899	4.94	HLA-DQA10201-DQB10601	DT toxin A
2	ADDVVDSSKSFVMEN	A0A172PZA6	A0A172PZA6_CORDP	VDSSKSFVM	0.294983	2.19	HLA-DQA10201-DQB10601	DT toxin A
3	DDVVDSSKSFVMENF	A0A172PZA6	A0A172PZA6_CORDP	VDSSKSFVM	0.29101	2.29	HLA-DQA10201-DQB10601	DT toxin A
4	DVVDSSKSFVMENFS	A0A172PZA6	A0A172PZA6_CORDP	VDSSKSFVM	0.170445	9.2	HLA-DQA10201-DQB10601	DT toxin A
5	VVDSSKSFVMENFSS	A0A172PZA6	A0A172PZA6_CORDP	VDSSKSFVM	0.086595	27.61	HLA-DQA10201-DQB10601	DT toxin A
6	VDSSKSFVMENFSSY	A0A172PZA6	A0A172PZA6_CORDP	SKSFVMENF	0.052337	46.66	HLA-DQA10201-DQB10601	DT toxin A
7	DSSKSFVMENFSSYH	A0A172PZA6	A0A172PZA6_CORDP	SKSFVMENF	0.038861	58.33	HLA-DQA10201-DQB10601	DT toxin A
8	SSKSFVMENFSSYHG	A0A172PZA6	A0A172PZA6_CORDP	FVMENFSSY	0.028911	69.05	HLA-DQA10201-DQB10601	DT toxin A
9	SKSFVMENFSSYHGT	A0A172PZA6	A0A172PZA6_CORDP	MENFSSYHG	0.034521	62.77	HLA-DQA10201-DQB10601	DT toxin A
10	KSFVMENFSSYHGTK	A0A172PZA6	A0A172PZA6_CORDP	MENFSSYHG	0.045945	51.84	HLA-DQA10201-DQB10601	DT toxin A
11	SFVMENFSSYHGTKP	A0A172PZA6	A0A172PZA6_CORDP	MENFSSYHG	0.056098	43.86	HLA-DQA10201-DQB10601	DT toxin A
12	FVMENFSSYHGTKPG	A0A172PZA6	A0A172PZA6_CORDP	ENFSSYHGT	0.043103	54.29	HLA-DQA10201-DQB10601	DT toxin A
13	VMENFSSYHGTKPGY	A0A172PZA6	A0A172PZA6_CORDP	ENFSSYHGT	0.030682	67	HLA-DQA10201-DQB10601	DT toxin A
14	MENFSSYHGTKPGYV	A0A172PZA6	A0A172PZA6_CORDP	YHGTKPGYV	0.14394	12.7	HLA-DQA10201-DQB10601	DT toxin A
15	ENFSSYHGTKPGYVD	A0A172PZA6	A0A172PZA6_CORDP	YHGTKPGYV	0.288579	2.35	HLA-DQA10201-DQB10601	DT toxin A
16	NFSSYHGTKPGYVDS	A0A172PZA6	A0A172PZA6_CORDP	YHGTKPGYV	0.349398	1.15	HLA-DQA10201-DQB10601	DT toxin A
17	FSSYHGTKPGYVDSI	A0A172PZA6	A0A172PZA6_CORDP	YHGTKPGYV	0.351311	1.12	HLA-DQA10201-DQB10601	DT toxin A
18	SSYHGTKPGYVDSIQ	A0A172PZA6	A0A172PZA6_CORDP	YHGTKPGYV	0.29907	2.08	HLA-DQA10201-DQB10601	DT toxin A
19	SYHGTKPGYVDSIQK	A0A172PZA6	A0A172PZA6_CORDP	TKPGYVDSI	0.227377	4.76	HLA-DQA10201-DQB10601	DT toxin A
20	YHGTKPGYVDSIQKG	A0A172PZA6	A0A172PZA6_CORDP	TKPGYVDSI	0.182713	7.94	HLA-DQA10201-DQB10601	DT toxin A
21	HGTKPGYVDSIQKGI	A0A172PZA6	A0A172PZA6_CORDP	TKPGYVDSI	0.133028	14.61	HLA-DQA10201-DQB10601	DT toxin A
22	GTKPGYVDSIQKGIQ	A0A172PZA6	A0A172PZA6_CORDP	TKPGYVDSI	0.086797	27.53	HLA-DQA10201-DQB10601	DT toxin A
23	TKPGYVDSIQKGIQK	A0A172PZA6	A0A172PZA6_CORDP	YVDSIQKGI	0.084814	28.33	HLA-DQA10201-DQB10601	DT toxin A
24	KPGYVDSIQKGIQKP	A0A172PZA6	A0A172PZA6_CORDP	YVDSIQKGI	0.116953	18.06	HLA-DQA10201-DQB10601	DT toxin A
25	PGYVDSIQKGIQKPK	A0A172PZA6	A0A172PZA6_CORDP	VDSIQKGIQ	0.087132	27.4	HLA-DQA10201-DQB10601	DT toxin A
26	GYVDSIQKGIQKPKS	A0A172PZA6	A0A172PZA6_CORDP	VDSIQKGIQ	0.044647	52.96	HLA-DQA10201-DQB10601	DT toxin A
27	YVDSIQKGIQKPKSG	A0A172PZA6	A0A172PZA6_CORDP	IQKGIQKPK	0.028231	69.84	HLA-DQA10201-DQB10601	DT toxin A
28	VDSIQKGIQKPKSGT	A0A172PZA6	A0A172PZA6_CORDP	IQKGIQKPK	0.027148	71.15	HLA-DQA10201-DQB10601	DT toxin A
29	DSIQKGIQKPKSGTQ	A0A172PZA6	A0A172PZA6_CORDP	IQKGIQKPK	0.020559	79.37	HLA-DQA10201-DQB10601	DT toxin A
30	SIQKGIQKPKSGTQG	A0A172PZA6	A0A172PZA6_CORDP	IQKPKSGTQ	0.015376	86.05	HLA-DQA10201-DQB10601	DT toxin A
31	IQKGIQKPKSGTQGN	A0A172PZA6	A0A172PZA6_CORDP	IQKPKSGTQ	0.018781	81.66	HLA-DQA10201-DQB10601	DT toxin A
32	QKGIQKPKSGTQGNY	A0A172PZA6	A0A172PZA6_CORDP	IQKPKSGTQ	0.030905	66.74	HLA-DQA10201-DQB10601	DT toxin A
33	KGIQKPKSGTQGNYD	A0A172PZA6	A0A172PZA6_CORDP	PKSGTQGNY	0.050762	47.86	HLA-DQA10201-DQB10601	DT toxin A
34	GIQKPKSGTQGNYDD	A0A172PZA6	A0A172PZA6_CORDP	PKSGTQGNY	0.077353	31.66	HLA-DQA10201-DQB10601	DT toxin A
35	IQKPKSGTQGNYDDD	A0A172PZA6	A0A172PZA6_CORDP	PKSGTQGNY	0.102241	22.09	HLA-DQA10201-DQB10601	DT toxin A
36	QKPKSGTQGNYDDDW	A0A172PZA6	A0A172PZA6_CORDP	PKSGTQGNY	0.081815	29.61	HLA-DQA10201-DQB10601	DT toxin A
37	KPKSGTQGNYDDDWK	A0A172PZA6	A0A172PZA6_CORDP	PKSGTQGNY	0.043717	53.76	HLA-DQA10201-DQB10601	DT toxin A
38	PKSGTQGNYDDDWKG	A0A172PZA6	A0A172PZA6_CORDP	TQGNYDDDW	0.025135	73.61	HLA-DQA10201-DQB10601	DT toxin A
39	KSGTQGNYDDDWKGF	A0A172PZA6	A0A172PZA6_CORDP	TQGNYDDDW	0.025915	72.65	HLA-DQA10201-DQB10601	DT toxin A
40	SGTQGNYDDDWKGFY	A0A172PZA6	A0A172PZA6_CORDP	GNYDDDWKG	0.017817	82.9	HLA-DQA10201-DQB10601	DT toxin A
41	GTQGNYDDDWKGFYS	A0A172PZA6	A0A172PZA6_CORDP	GNYDDDWKG	0.016125	85.09	HLA-DQA10201-DQB10601	DT toxin A
42	TQGNYDDDWKGFYST	A0A172PZA6	A0A172PZA6_CORDP	GNYDDDWKG	0.009283	93.54	HLA-DQA10201-DQB10601	DT toxin A
43	QGNYDDDWKGFYSTD	A0A172PZA6	A0A172PZA6_CORDP	DDDWKGFYS	0.008861	94.03	HLA-DQA10201-DQB10601	DT toxin A
44	GNYDDDWKGFYSTDN	A0A172PZA6	A0A172PZA6_CORDP	WKGFYSTDN	0.031614	65.92	HLA-DQA10201-DQB10601	DT toxin A
45	NYDDDWKGFYSTDNK	A0A172PZA6	A0A172PZA6_CORDP	WKGFYSTDN	0.06103	40.56	HLA-DQA10201-DQB10601	DT toxin A
46	YDDDWKGFYSTDNKY	A0A172PZA6	A0A172PZA6_CORDP	WKGFYSTDN	0.069978	35.35	HLA-DQA10201-DQB10601	DT toxin A
47	DDDWKGFYSTDNKYD	A0A172PZA6	A0A172PZA6_CORDP	WKGFYSTDN	0.094166	24.82	HLA-DQA10201-DQB10601	DT toxin A
48	DDWKGFYSTDNKYDA	A0A172PZA6	A0A172PZA6_CORDP	WKGFYSTDN	0.075898	32.35	HLA-DQA10201-DQB10601	DT toxin A
49	DWKGFYSTDNKYDAA	A0A172PZA6	A0A172PZA6_CORDP	YSTDNKYDA	0.073722	33.43	HLA-DQA10201-DQB10601	DT toxin A
50	WKGFYSTDNKYDAAG	A0A172PZA6	A0A172PZA6_CORDP	YSTDNKYDA	0.078556	31.1	HLA-DQA10201-DQB10601	DT toxin A
51	KGFYSTDNKYDAAGY	A0A172PZA6	A0A172PZA6_CORDP	YSTDNKYDA	0.069443	35.63	HLA-DQA10201-DQB10601	DT toxin A
52	GFYSTDNKYDAAGYS	A0A172PZA6	A0A172PZA6_CORDP	YSTDNKYDA	0.047572	50.44	HLA-DQA10201-DQB10601	DT toxin A
53	FYSTDNKYDAAGYSV	A0A172PZA6	A0A172PZA6_CORDP	NKYDAAGYS	0.035029	62.23	HLA-DQA10201-DQB10601	DT toxin A
54	YSTDNKYDAAGYSVD	A0A172PZA6	A0A172PZA6_CORDP	NKYDAAGYS	0.068012	36.41	HLA-DQA10201-DQB10601	DT toxin A
55	STDNKYDAAGYSVDN	A0A172PZA6	A0A172PZA6_CORDP	NKYDAAGYS	0.108373	20.3	HLA-DQA10201-DQB10601	DT toxin A
56	TDNKYDAAGYSVDNE	A0A172PZA6	A0A172PZA6_CORDP	YDAAGYSVD	0.132409	14.73	HLA-DQA10201-DQB10601	DT toxin A
57	DNKYDAAGYSVDNEN	A0A172PZA6	A0A172PZA6_CORDP	DAAGYSVDN	0.168577	9.4	HLA-DQA10201-DQB10601	DT toxin A
58	NKYDAAGYSVDNENP	A0A172PZA6	A0A172PZA6_CORDP	DAAGYSVDN	0.188019	7.5	HLA-DQA10201-DQB10601	DT toxin A
59	KYDAAGYSVDNENPL	A0A172PZA6	A0A172PZA6_CORDP	DAAGYSVDN	0.156064	10.91	HLA-DQA10201-DQB10601	DT toxin A
60	YDAAGYSVDNENPLS	A0A172PZA6	A0A172PZA6_CORDP	YSVDNENPL	0.158442	10.6	HLA-DQA10201-DQB10601	DT toxin A
61	DAAGYSVDNENPLSG	A0A172PZA6	A0A172PZA6_CORDP	YSVDNENPL	0.160654	10.31	HLA-DQA10201-DQB10601	DT toxin A
62	AAGYSVDNENPLSGK	A0A172PZA6	A0A172PZA6_CORDP	YSVDNENPL	0.178637	8.35	HLA-DQA10201-DQB10601	DT toxin A
63	AGYSVDNENPLSGKA	A0A172PZA6	A0A172PZA6_CORDP	YSVDNENPL	0.123226	16.59	HLA-DQA10201-DQB10601	DT toxin A
64	GYSVDNENPLSGKAG	A0A172PZA6	A0A172PZA6_CORDP	YSVDNENPL	0.072205	34.2	HLA-DQA10201-DQB10601	DT toxin A
65	YSVDNENPLSGKAGG	A0A172PZA6	A0A172PZA6_CORDP	VDNENPLSG	0.032804	64.58	HLA-DQA10201-DQB10601	DT toxin A
66	SVDNENPLSGKAGGV	A0A172PZA6	A0A172PZA6_CORDP	PLSGKAGGV	0.115965	18.3	HLA-DQA10201-DQB10601	DT toxin A
67	VDNENPLSGKAGGVV	A0A172PZA6	A0A172PZA6_CORDP	PLSGKAGGV	0.203103	6.24	HLA-DQA10201-DQB10601	DT toxin A
68	DNENPLSGKAGGVVK	A0A172PZA6	A0A172PZA6_CORDP	PLSGKAGGV	0.286716	2.4	HLA-DQA10201-DQB10601	DT toxin A
69	NENPLSGKAGGVVKV	A0A172PZA6	A0A172PZA6_CORDP	PLSGKAGGV	0.305854	1.91	HLA-DQA10201-DQB10601	DT toxin A
70	ENPLSGKAGGVVKVT	A0A172PZA6	A0A172PZA6_CORDP	PLSGKAGGV	0.228902	4.68	HLA-DQA10201-DQB10601	DT toxin A
71	NPLSGKAGGVVKVTY	A0A172PZA6	A0A172PZA6_CORDP	GKAGGVVKV	0.179198	8.29	HLA-DQA10201-DQB10601	DT toxin A
72	PLSGKAGGVVKVTYP	A0A172PZA6	A0A172PZA6_CORDP	GKAGGVVKV	0.219031	5.22	HLA-DQA10201-DQB10601	DT toxin A
73	LSGKAGGVVKVTYPG	A0A172PZA6	A0A172PZA6_CORDP	KAGGVVKVT	0.186374	7.63	HLA-DQA10201-DQB10601	DT toxin A
74	SGKAGGVVKVTYPGL	A0A172PZA6	A0A172PZA6_CORDP	KAGGVVKVT	0.129761	15.23	HLA-DQA10201-DQB10601	DT toxin A
75	GKAGGVVKVTYPGLT	A0A172PZA6	A0A172PZA6_CORDP	KAGGVVKVT	0.066439	37.32	HLA-DQA10201-DQB10601	DT toxin A
76	KAGGVVKVTYPGLTK	A0A172PZA6	A0A172PZA6_CORDP	VKVTYPGLT	0.077005	31.82	HLA-DQA10201-DQB10601	DT toxin A
77	AGGVVKVTYPGLTKV	A0A172PZA6	A0A172PZA6_CORDP	VKVTYPGLT	0.087709	27.17	HLA-DQA10201-DQB10601	DT toxin A
78	GGVVKVTYPGLTKVL	A0A172PZA6	A0A172PZA6_CORDP	VKVTYPGLT	0.083507	28.87	HLA-DQA10201-DQB10601	DT toxin A
79	GVVKVTYPGLTKVLA	A0A172PZA6	A0A172PZA6_CORDP	TYPGLTKVL	0.071551	34.54	HLA-DQA10201-DQB10601	DT toxin A
80	VVKVTYPGLTKVLAL	A0A172PZA6	A0A172PZA6_CORDP	TYPGLTKVL	0.056211	43.78	HLA-DQA10201-DQB10601	DT toxin A
81	VKVTYPGLTKVLALK	A0A172PZA6	A0A172PZA6_CORDP	TYPGLTKVL	0.080868	30.04	HLA-DQA10201-DQB10601	DT toxin A
82	KVTYPGLTKVLALKV	A0A172PZA6	A0A172PZA6_CORDP	PGLTKVLAL	0.07687	31.88	HLA-DQA10201-DQB10601	DT toxin A
83	VTYPGLTKVLALKVD	A0A172PZA6	A0A172PZA6_CORDP	PGLTKVLAL	0.111199	19.53	HLA-DQA10201-DQB10601	DT toxin A
84	TYPGLTKVLALKVDN	A0A172PZA6	A0A172PZA6_CORDP	LTKVLALKV	0.110575	19.7	HLA-DQA10201-DQB10601	DT toxin A
85	YPGLTKVLALKVDNA	A0A172PZA6	A0A172PZA6_CORDP	LTKVLALKV	0.141697	13.06	HLA-DQA10201-DQB10601	DT toxin A
86	PGLTKVLALKVDNAE	A0A172PZA6	A0A172PZA6_CORDP	VLALKVDNA	0.156198	10.89	HLA-DQA10201-DQB10601	DT toxin A
87	GLTKVLALKVDNAET	A0A172PZA6	A0A172PZA6_CORDP	VLALKVDNA	0.15126	11.59	HLA-DQA10201-DQB10601	DT toxin A
88	LTKVLALKVDNAETI	A0A172PZA6	A0A172PZA6_CORDP	VLALKVDNA	0.146819	12.25	HLA-DQA10201-DQB10601	DT toxin A
89	TKVLALKVDNAETIK	A0A172PZA6	A0A172PZA6_CORDP	VLALKVDNA	0.142794	12.88	HLA-DQA10201-DQB10601	DT toxin A
90	KVLALKVDNAETIKK	A0A172PZA6	A0A172PZA6_CORDP	LKVDNAETI	0.11885	17.61	HLA-DQA10201-DQB10601	DT toxin A
91	VLALKVDNAETIKKE	A0A172PZA6	A0A172PZA6_CORDP	LKVDNAETI	0.132254	14.76	HLA-DQA10201-DQB10601	DT toxin A
92	LALKVDNAETIKKEL	A0A172PZA6	A0A172PZA6_CORDP	LKVDNAETI	0.096478	24	HLA-DQA10201-DQB10601	DT toxin A
93	ALKVDNAETIKKELG	A0A172PZA6	A0A172PZA6_CORDP	VDNAETIKK	0.092986	25.23	HLA-DQA10201-DQB10601	DT toxin A
94	LKVDNAETIKKELGL	A0A172PZA6	A0A172PZA6_CORDP	AETIKKELG	0.063473	39.07	HLA-DQA10201-DQB10601	DT toxin A
95	KVDNAETIKKELGLS	A0A172PZA6	A0A172PZA6_CORDP	AETIKKELG	0.059808	41.34	HLA-DQA10201-DQB10601	DT toxin A
96	VDNAETIKKELGLSL	A0A172PZA6	A0A172PZA6_CORDP	AETIKKELG	0.040609	56.63	HLA-DQA10201-DQB10601	DT toxin A
97	DNAETIKKELGLSLT	A0A172PZA6	A0A172PZA6_CORDP	AETIKKELG	0.02404	74.94	HLA-DQA10201-DQB10601	DT toxin A
98	NAETIKKELGLSLTE	A0A172PZA6	A0A172PZA6_CORDP	IKKELGLSL	0.013008	89.1	HLA-DQA10201-DQB10601	DT toxin A
99	AETIKKELGLSLTEP	A0A172PZA6	A0A172PZA6_CORDP	IKKELGLSL	0.016588	84.49	HLA-DQA10201-DQB10601	DT toxin A
100	ETIKKELGLSLTEPL	A0A172PZA6	A0A172PZA6_CORDP	LGLSLTEPL	0.033943	63.38	HLA-DQA10201-DQB10601	DT toxin A
101	TIKKELGLSLTEPLM	A0A172PZA6	A0A172PZA6_CORDP	LGLSLTEPL	0.054386	45.11	HLA-DQA10201-DQB10601	DT toxin A
102	IKKELGLSLTEPLME	A0A172PZA6	A0A172PZA6_CORDP	LGLSLTEPL	0.085296	28.13	HLA-DQA10201-DQB10601	DT toxin A
103	KKELGLSLTEPLMEQ	A0A172PZA6	A0A172PZA6_CORDP	LGLSLTEPL	0.107915	20.43	HLA-DQA10201-DQB10601	DT toxin A
104	KELGLSLTEPLMEQV	A0A172PZA6	A0A172PZA6_CORDP	LGLSLTEPL	0.068971	35.87	HLA-DQA10201-DQB10601	DT toxin A
105	ELGLSLTEPLMEQVG	A0A172PZA6	A0A172PZA6_CORDP	LSLTEPLME	0.048333	49.79	HLA-DQA10201-DQB10601	DT toxin A
106	LGLSLTEPLMEQVGT	A0A172PZA6	A0A172PZA6_CORDP	LSLTEPLME	0.025375	73.31	HLA-DQA10201-DQB10601	DT toxin A
107	GLSLTEPLMEQVGTE	A0A172PZA6	A0A172PZA6_CORDP	TEPLMEQVG	0.025572	73.07	HLA-DQA10201-DQB10601	DT toxin A
108	LSLTEPLMEQVGTEE	A0A172PZA6	A0A172PZA6_CORDP	TEPLMEQVG	0.024549	74.32	HLA-DQA10201-DQB10601	DT toxin A
109	SLTEPLMEQVGTEEF	A0A172PZA6	A0A172PZA6_CORDP	MEQVGTEEF	0.035198	62.05	HLA-DQA10201-DQB10601	DT toxin A
110	LTEPLMEQVGTEEFI	A0A172PZA6	A0A172PZA6_CORDP	MEQVGTEEF	0.051628	47.2	HLA-DQA10201-DQB10601	DT toxin A
111	TEPLMEQVGTEEFIK	A0A172PZA6	A0A172PZA6_CORDP	MEQVGTEEF	0.07684	31.9	HLA-DQA10201-DQB10601	DT toxin A
112	EPLMEQVGTEEFIKR	A0A172PZA6	A0A172PZA6_CORDP	MEQVGTEEF	0.098327	23.4	HLA-DQA10201-DQB10601	DT toxin A
113	PLMEQVGTEEFIKRF	A0A172PZA6	A0A172PZA6_CORDP	MEQVGTEEF	0.073218	33.68	HLA-DQA10201-DQB10601	DT toxin A
114	LMEQVGTEEFIKRFG	A0A172PZA6	A0A172PZA6_CORDP	VGTEEFIKR	0.050392	48.14	HLA-DQA10201-DQB10601	DT toxin A
115	MEQVGTEEFIKRFGD	A0A172PZA6	A0A172PZA6_CORDP	VGTEEFIKR	0.035513	61.72	HLA-DQA10201-DQB10601	DT toxin A
116	EQVGTEEFIKRFGDG	A0A172PZA6	A0A172PZA6_CORDP	VGTEEFIKR	0.021673	77.95	HLA-DQA10201-DQB10601	DT toxin A
117	QVGTEEFIKRFGDGA	A0A172PZA6	A0A172PZA6_CORDP	VGTEEFIKR	0.009706	93.04	HLA-DQA10201-DQB10601	DT toxin A
118	VGTEEFIKRFGDGAS	A0A172PZA6	A0A172PZA6_CORDP	IKRFGDGAS	0.021579	78.07	HLA-DQA10201-DQB10601	DT toxin A
119	GTEEFIKRFGDGASR	A0A172PZA6	A0A172PZA6_CORDP	IKRFGDGAS	0.033382	63.97	HLA-DQA10201-DQB10601	DT toxin A
120	TEEFIKRFGDGASRV	A0A172PZA6	A0A172PZA6_CORDP	IKRFGDGAS	0.03633	60.85	HLA-DQA10201-DQB10601	DT toxin A
121	EEFIKRFGDGASRVV	A0A172PZA6	A0A172PZA6_CORDP	FGDGASRVV	0.087515	27.25	HLA-DQA10201-DQB10601	DT toxin A
122	EFIKRFGDGASRVVL	A0A172PZA6	A0A172PZA6_CORDP	FGDGASRVV	0.132497	14.71	HLA-DQA10201-DQB10601	DT toxin A
123	FIKRFGDGASRVVLS	A0A172PZA6	A0A172PZA6_CORDP	FGDGASRVV	0.185732	7.69	HLA-DQA10201-DQB10601	DT toxin A
124	IKRFGDGASRVVLSL	A0A172PZA6	A0A172PZA6_CORDP	FGDGASRVV	0.196771	6.74	HLA-DQA10201-DQB10601	DT toxin A
125	KRFGDGASRVVLSLP	A0A172PZA6	A0A172PZA6_CORDP	DGASRVVLS	0.217295	5.32	HLA-DQA10201-DQB10601	DT toxin A
126	RFGDGASRVVLSLPF	A0A172PZA6	A0A172PZA6_CORDP	DGASRVVLS	0.181121	8.09	HLA-DQA10201-DQB10601	DT toxin A
127	FGDGASRVVLSLPFA	A0A172PZA6	A0A172PZA6_CORDP	DGASRVVLS	0.123084	16.63	HLA-DQA10201-DQB10601	DT toxin A
128	GDGASRVVLSLPFAE	A0A172PZA6	A0A172PZA6_CORDP	DGASRVVLS	0.083607	28.82	HLA-DQA10201-DQB10601	DT toxin A
129	DGASRVVLSLPFAEG	A0A172PZA6	A0A172PZA6_CORDP	VVLSLPFAE	0.066908	37.04	HLA-DQA10201-DQB10601	DT toxin A
130	GASRVVLSLPFAEGS	A0A172PZA6	A0A172PZA6_CORDP	VVLSLPFAE	0.07273	33.93	HLA-DQA10201-DQB10601	DT toxin A
131	ASRVVLSLPFAEGSS	A0A172PZA6	A0A172PZA6_CORDP	VVLSLPFAE	0.082655	29.24	HLA-DQA10201-DQB10601	DT toxin A
132	SRVVLSLPFAEGSSS	A0A172PZA6	A0A172PZA6_CORDP	VVLSLPFAE	0.065744	37.72	HLA-DQA10201-DQB10601	DT toxin A
133	RVVLSLPFAEGSSSV	A0A172PZA6	A0A172PZA6_CORDP	VLSLPFAEG	0.042569	54.75	HLA-DQA10201-DQB10601	DT toxin A
134	VVLSLPFAEGSSSVE	A0A172PZA6	A0A172PZA6_CORDP	FAEGSSSVE	0.043493	53.96	HLA-DQA10201-DQB10601	DT toxin A
135	VLSLPFAEGSSSVEY	A0A172PZA6	A0A172PZA6_CORDP	FAEGSSSVE	0.065603	37.8	HLA-DQA10201-DQB10601	DT toxin A
136	LSLPFAEGSSSVEYI	A0A172PZA6	A0A172PZA6_CORDP	FAEGSSSVE	0.100577	22.65	HLA-DQA10201-DQB10601	DT toxin A
137	SLPFAEGSSSVEYIN	A0A172PZA6	A0A172PZA6_CORDP	EGSSSVEYI	0.177905	8.42	HLA-DQA10201-DQB10601	DT toxin A
138	LPFAEGSSSVEYINN	A0A172PZA6	A0A172PZA6_CORDP	EGSSSVEYI	0.221134	5.1	HLA-DQA10201-DQB10601	DT toxin A
139	PFAEGSSSVEYINNW	A0A172PZA6	A0A172PZA6_CORDP	EGSSSVEYI	0.193147	7.05	HLA-DQA10201-DQB10601	DT toxin A
140	FAEGSSSVEYINNWE	A0A172PZA6	A0A172PZA6_CORDP	EGSSSVEYI	0.121959	16.89	HLA-DQA10201-DQB10601	DT toxin A
141	AEGSSSVEYINNWEQ	A0A172PZA6	A0A172PZA6_CORDP	EGSSSVEYI	0.076824	31.9	HLA-DQA10201-DQB10601	DT toxin A
142	EGSSSVEYINNWEQA	A0A172PZA6	A0A172PZA6_CORDP	VEYINNWEQ	0.042124	55.15	HLA-DQA10201-DQB10601	DT toxin A
143	GSSSVEYINNWEQAK	A0A172PZA6	A0A172PZA6_CORDP	VEYINNWEQ	0.045564	52.17	HLA-DQA10201-DQB10601	DT toxin A
144	SSSVEYINNWEQAKA	A0A172PZA6	A0A172PZA6_CORDP	VEYINNWEQ	0.061013	40.57	HLA-DQA10201-DQB10601	DT toxin A
145	SSVEYINNWEQAKAL	A0A172PZA6	A0A172PZA6_CORDP	VEYINNWEQ	0.050519	48.04	HLA-DQA10201-DQB10601	DT toxin A
146	SVEYINNWEQAKALS	A0A172PZA6	A0A172PZA6_CORDP	INNWEQAKA	0.049828	48.58	HLA-DQA10201-DQB10601	DT toxin A
147	VEYINNWEQAKALSV	A0A172PZA6	A0A172PZA6_CORDP	WEQAKALSV	0.161709	10.17	HLA-DQA10201-DQB10601	DT toxin A
148	EYINNWEQAKALSVE	A0A172PZA6	A0A172PZA6_CORDP	WEQAKALSV	0.305346	1.92	HLA-DQA10201-DQB10601	DT toxin A
149	YINNWEQAKALSVEL	A0A172PZA6	A0A172PZA6_CORDP	WEQAKALSV	0.304167	1.95	HLA-DQA10201-DQB10601	DT toxin A
150	INNWEQAKALSVELE	A0A172PZA6	A0A172PZA6_CORDP	WEQAKALSV	0.376106	0.84	HLA-DQA10201-DQB10601	DT toxin A
151	NNWEQAKALSVELEI	A0A172PZA6	A0A172PZA6_CORDP	WEQAKALSV	0.3003	2.05	HLA-DQA10201-DQB10601	DT toxin A
152	NWEQAKALSVELEIN	A0A172PZA6	A0A172PZA6_CORDP	WEQAKALSV	0.186644	7.61	HLA-DQA10201-DQB10601	DT toxin A
153	WEQAKALSVELEINF	A0A172PZA6	A0A172PZA6_CORDP	AKALSVELE	0.129933	15.2	HLA-DQA10201-DQB10601	DT toxin A
154	EQAKALSVELEINFE	A0A172PZA6	A0A172PZA6_CORDP	ALSVELEIN	0.130898	15.01	HLA-DQA10201-DQB10601	DT toxin A
155	QAKALSVELEINFET	A0A172PZA6	A0A172PZA6_CORDP	ALSVELEIN	0.106905	20.71	HLA-DQA10201-DQB10601	DT toxin A
156	AKALSVELEINFETR	A0A172PZA6	A0A172PZA6_CORDP	ALSVELEIN	0.064111	38.69	HLA-DQA10201-DQB10601	DT toxin A
157	KALSVELEINFETRG	A0A172PZA6	A0A172PZA6_CORDP	ALSVELEIN	0.039814	57.4	HLA-DQA10201-DQB10601	DT toxin A
158	ALSVELEINFETRGK	A0A172PZA6	A0A172PZA6_CORDP	LEINFETRG	0.032541	64.86	HLA-DQA10201-DQB10601	DT toxin A
159	LSVELEINFETRGKR	A0A172PZA6	A0A172PZA6_CORDP	LEINFETRG	0.034931	62.33	HLA-DQA10201-DQB10601	DT toxin A
160	SVELEINFETRGKRG	A0A172PZA6	A0A172PZA6_CORDP	LEINFETRG	0.037575	59.58	HLA-DQA10201-DQB10601	DT toxin A
161	VELEINFETRGKRGQ	A0A172PZA6	A0A172PZA6_CORDP	LEINFETRG	0.033323	64.03	HLA-DQA10201-DQB10601	DT toxin A
162	ELEINFETRGKRGQD	A0A172PZA6	A0A172PZA6_CORDP	INFETRGKR	0.032478	64.92	HLA-DQA10201-DQB10601	DT toxin A
163	LEINFETRGKRGQDA	A0A172PZA6	A0A172PZA6_CORDP	NFETRGKRG	0.022243	77.23	HLA-DQA10201-DQB10601	DT toxin A
164	EINFETRGKRGQDAM	A0A172PZA6	A0A172PZA6_CORDP	TRGKRGQDA	0.016949	84.03	HLA-DQA10201-DQB10601	DT toxin A
165	INFETRGKRGQDAMY	A0A172PZA6	A0A172PZA6_CORDP	TRGKRGQDA	0.015967	85.29	HLA-DQA10201-DQB10601	DT toxin A
166	NFETRGKRGQDAMYE	A0A172PZA6	A0A172PZA6_CORDP	GKRGQDAMY	0.03187	65.62	HLA-DQA10201-DQB10601	DT toxin A
167	FETRGKRGQDAMYEY	A0A172PZA6	A0A172PZA6_CORDP	GKRGQDAMY	0.032459	64.94	HLA-DQA10201-DQB10601	DT toxin A
168	ETRGKRGQDAMYEYM	A0A172PZA6	A0A172PZA6_CORDP	GKRGQDAMY	0.031717	65.8	HLA-DQA10201-DQB10601	DT toxin A
169	TRGKRGQDAMYEYMA	A0A172PZA6	A0A172PZA6_CORDP	GKRGQDAMY	0.026774	71.61	HLA-DQA10201-DQB10601	DT toxin A
170	RGKRGQDAMYEYMAQ	A0A172PZA6	A0A172PZA6_CORDP	QDAMYEYMA	0.025375	73.31	HLA-DQA10201-DQB10601	DT toxin A
171	GKRGQDAMYEYMAQA	A0A172PZA6	A0A172PZA6_CORDP	QDAMYEYMA	0.030164	67.6	HLA-DQA10201-DQB10601	DT toxin A
172	KRGQDAMYEYMAQAC	A0A172PZA6	A0A172PZA6_CORDP	QDAMYEYMA	0.025753	72.85	HLA-DQA10201-DQB10601	DT toxin A
173	RGQDAMYEYMAQACA	A0A172PZA6	A0A172PZA6_CORDP	MYEYMAQAC	0.035555	61.67	HLA-DQA10201-DQB10601	DT toxin A
174	GQDAMYEYMAQACAG	A0A172PZA6	A0A172PZA6_CORDP	MYEYMAQAC	0.062898	39.42	HLA-DQA10201-DQB10601	DT toxin A
175	QDAMYEYMAQACAGN	A0A172PZA6	A0A172PZA6_CORDP	EYMAQACAG	0.096296	24.07	HLA-DQA10201-DQB10601	DT toxin A
176	DAMYEYMAQACAGNR	A0A172PZA6	A0A172PZA6_CORDP	EYMAQACAG	0.122659	16.72	HLA-DQA10201-DQB10601	DT toxin A
177	AMYEYMAQACAGNRV	A0A172PZA6	A0A172PZA6_CORDP	EYMAQACAG	0.130398	15.11	HLA-DQA10201-DQB10601	DT toxin A
178	MYEYMAQACAGNRVR	A0A172PZA6	A0A172PZA6_CORDP	YMAQACAGN	0.144665	12.59	HLA-DQA10201-DQB10601	DT toxin A
179	YEYMAQACAGNRVRR	A0A172PZA6	A0A172PZA6_CORDP	AQACAGNRV	0.141792	13.05	HLA-DQA10201-DQB10601	DT toxin A
1	GADDVVDSSKSFVME	A0A172PZD5	A0A172PZD5_CORDP	VDSSKSFVM	0.223899	4.94	HLA-DQA10201-DQB10601	DT toxin A
2	ADDVVDSSKSFVMEN	A0A172PZD5	A0A172PZD5_CORDP	VDSSKSFVM	0.294983	2.19	HLA-DQA10201-DQB10601	DT toxin A
3	DDVVDSSKSFVMENF	A0A172PZD5	A0A172PZD5_CORDP	VDSSKSFVM	0.29101	2.29	HLA-DQA10201-DQB10601	DT toxin A
4	DVVDSSKSFVMENFS	A0A172PZD5	A0A172PZD5_CORDP	VDSSKSFVM	0.170445	9.2	HLA-DQA10201-DQB10601	DT toxin A
5	VVDSSKSFVMENFSS	A0A172PZD5	A0A172PZD5_CORDP	VDSSKSFVM	0.086595	27.61	HLA-DQA10201-DQB10601	DT toxin A
6	VDSSKSFVMENFSSY	A0A172PZD5	A0A172PZD5_CORDP	SKSFVMENF	0.052337	46.66	HLA-DQA10201-DQB10601	DT toxin A
7	DSSKSFVMENFSSYH	A0A172PZD5	A0A172PZD5_CORDP	SKSFVMENF	0.038861	58.33	HLA-DQA10201-DQB10601	DT toxin A
8	SSKSFVMENFSSYHG	A0A172PZD5	A0A172PZD5_CORDP	FVMENFSSY	0.028911	69.05	HLA-DQA10201-DQB10601	DT toxin A
9	SKSFVMENFSSYHGT	A0A172PZD5	A0A172PZD5_CORDP	MENFSSYHG	0.034521	62.77	HLA-DQA10201-DQB10601	DT toxin A
10	KSFVMENFSSYHGTK	A0A172PZD5	A0A172PZD5_CORDP	MENFSSYHG	0.045945	51.84	HLA-DQA10201-DQB10601	DT toxin A
11	SFVMENFSSYHGTKP	A0A172PZD5	A0A172PZD5_CORDP	MENFSSYHG	0.056098	43.86	HLA-DQA10201-DQB10601	DT toxin A
12	FVMENFSSYHGTKPG	A0A172PZD5	A0A172PZD5_CORDP	ENFSSYHGT	0.043103	54.29	HLA-DQA10201-DQB10601	DT toxin A
13	VMENFSSYHGTKPGY	A0A172PZD5	A0A172PZD5_CORDP	ENFSSYHGT	0.030682	67	HLA-DQA10201-DQB10601	DT toxin A
14	MENFSSYHGTKPGYV	A0A172PZD5	A0A172PZD5_CORDP	YHGTKPGYV	0.14394	12.7	HLA-DQA10201-DQB10601	DT toxin A
15	ENFSSYHGTKPGYVD	A0A172PZD5	A0A172PZD5_CORDP	YHGTKPGYV	0.288579	2.35	HLA-DQA10201-DQB10601	DT toxin A
16	NFSSYHGTKPGYVDS	A0A172PZD5	A0A172PZD5_CORDP	YHGTKPGYV	0.349398	1.15	HLA-DQA10201-DQB10601	DT toxin A
17	FSSYHGTKPGYVDSI	A0A172PZD5	A0A172PZD5_CORDP	YHGTKPGYV	0.351311	1.12	HLA-DQA10201-DQB10601	DT toxin A
18	SSYHGTKPGYVDSIQ	A0A172PZD5	A0A172PZD5_CORDP	YHGTKPGYV	0.29907	2.08	HLA-DQA10201-DQB10601	DT toxin A
19	SYHGTKPGYVDSIQK	A0A172PZD5	A0A172PZD5_CORDP	TKPGYVDSI	0.227377	4.76	HLA-DQA10201-DQB10601	DT toxin A
20	YHGTKPGYVDSIQKG	A0A172PZD5	A0A172PZD5_CORDP	TKPGYVDSI	0.182713	7.94	HLA-DQA10201-DQB10601	DT toxin A
21	HGTKPGYVDSIQKGI	A0A172PZD5	A0A172PZD5_CORDP	TKPGYVDSI	0.133028	14.61	HLA-DQA10201-DQB10601	DT toxin A
22	GTKPGYVDSIQKGIQ	A0A172PZD5	A0A172PZD5_CORDP	TKPGYVDSI	0.086797	27.53	HLA-DQA10201-DQB10601	DT toxin A
23	TKPGYVDSIQKGIQK	A0A172PZD5	A0A172PZD5_CORDP	YVDSIQKGI	0.084814	28.33	HLA-DQA10201-DQB10601	DT toxin A
24	KPGYVDSIQKGIQKP	A0A172PZD5	A0A172PZD5_CORDP	YVDSIQKGI	0.116953	18.06	HLA-DQA10201-DQB10601	DT toxin A
25	PGYVDSIQKGIQKPK	A0A172PZD5	A0A172PZD5_CORDP	VDSIQKGIQ	0.087132	27.4	HLA-DQA10201-DQB10601	DT toxin A
26	GYVDSIQKGIQKPKS	A0A172PZD5	A0A172PZD5_CORDP	VDSIQKGIQ	0.044647	52.96	HLA-DQA10201-DQB10601	DT toxin A
27	YVDSIQKGIQKPKSG	A0A172PZD5	A0A172PZD5_CORDP	IQKGIQKPK	0.028231	69.84	HLA-DQA10201-DQB10601	DT toxin A
28	VDSIQKGIQKPKSGT	A0A172PZD5	A0A172PZD5_CORDP	IQKGIQKPK	0.027148	71.15	HLA-DQA10201-DQB10601	DT toxin A
29	DSIQKGIQKPKSGTQ	A0A172PZD5	A0A172PZD5_CORDP	IQKGIQKPK	0.020559	79.37	HLA-DQA10201-DQB10601	DT toxin A
30	SIQKGIQKPKSGTQG	A0A172PZD5	A0A172PZD5_CORDP	IQKPKSGTQ	0.015376	86.05	HLA-DQA10201-DQB10601	DT toxin A
31	IQKGIQKPKSGTQGN	A0A172PZD5	A0A172PZD5_CORDP	IQKPKSGTQ	0.018781	81.66	HLA-DQA10201-DQB10601	DT toxin A
32	QKGIQKPKSGTQGNY	A0A172PZD5	A0A172PZD5_CORDP	IQKPKSGTQ	0.030905	66.74	HLA-DQA10201-DQB10601	DT toxin A
33	KGIQKPKSGTQGNYD	A0A172PZD5	A0A172PZD5_CORDP	PKSGTQGNY	0.050762	47.86	HLA-DQA10201-DQB10601	DT toxin A
34	GIQKPKSGTQGNYDD	A0A172PZD5	A0A172PZD5_CORDP	PKSGTQGNY	0.077353	31.66	HLA-DQA10201-DQB10601	DT toxin A
35	IQKPKSGTQGNYDDD	A0A172PZD5	A0A172PZD5_CORDP	PKSGTQGNY	0.102241	22.09	HLA-DQA10201-DQB10601	DT toxin A
36	QKPKSGTQGNYDDDW	A0A172PZD5	A0A172PZD5_CORDP	PKSGTQGNY	0.081815	29.61	HLA-DQA10201-DQB10601	DT toxin A
37	KPKSGTQGNYDDDWK	A0A172PZD5	A0A172PZD5_CORDP	PKSGTQGNY	0.043717	53.76	HLA-DQA10201-DQB10601	DT toxin A
38	PKSGTQGNYDDDWKG	A0A172PZD5	A0A172PZD5_CORDP	TQGNYDDDW	0.025135	73.61	HLA-DQA10201-DQB10601	DT toxin A
39	KSGTQGNYDDDWKGF	A0A172PZD5	A0A172PZD5_CORDP	TQGNYDDDW	0.025915	72.65	HLA-DQA10201-DQB10601	DT toxin A
40	SGTQGNYDDDWKGFY	A0A172PZD5	A0A172PZD5_CORDP	GNYDDDWKG	0.017817	82.9	HLA-DQA10201-DQB10601	DT toxin A
41	GTQGNYDDDWKGFYS	A0A172PZD5	A0A172PZD5_CORDP	GNYDDDWKG	0.016125	85.09	HLA-DQA10201-DQB10601	DT toxin A
42	TQGNYDDDWKGFYST	A0A172PZD5	A0A172PZD5_CORDP	GNYDDDWKG	0.009283	93.54	HLA-DQA10201-DQB10601	DT toxin A
43	QGNYDDDWKGFYSTD	A0A172PZD5	A0A172PZD5_CORDP	DDDWKGFYS	0.008861	94.03	HLA-DQA10201-DQB10601	DT toxin A
44	GNYDDDWKGFYSTDN	A0A172PZD5	A0A172PZD5_CORDP	WKGFYSTDN	0.031614	65.92	HLA-DQA10201-DQB10601	DT toxin A
45	NYDDDWKGFYSTDNK	A0A172PZD5	A0A172PZD5_CORDP	WKGFYSTDN	0.06103	40.56	HLA-DQA10201-DQB10601	DT toxin A
46	YDDDWKGFYSTDNKY	A0A172PZD5	A0A172PZD5_CORDP	WKGFYSTDN	0.069978	35.35	HLA-DQA10201-DQB10601	DT toxin A
47	DDDWKGFYSTDNKYD	A0A172PZD5	A0A172PZD5_CORDP	WKGFYSTDN	0.094166	24.82	HLA-DQA10201-DQB10601	DT toxin A
48	DDWKGFYSTDNKYDA	A0A172PZD5	A0A172PZD5_CORDP	WKGFYSTDN	0.075898	32.35	HLA-DQA10201-DQB10601	DT toxin A
49	DWKGFYSTDNKYDAA	A0A172PZD5	A0A172PZD5_CORDP	YSTDNKYDA	0.073722	33.43	HLA-DQA10201-DQB10601	DT toxin A
50	WKGFYSTDNKYDAAG	A0A172PZD5	A0A172PZD5_CORDP	YSTDNKYDA	0.078556	31.1	HLA-DQA10201-DQB10601	DT toxin A
51	KGFYSTDNKYDAAGY	A0A172PZD5	A0A172PZD5_CORDP	YSTDNKYDA	0.069443	35.63	HLA-DQA10201-DQB10601	DT toxin A
52	GFYSTDNKYDAAGYS	A0A172PZD5	A0A172PZD5_CORDP	YSTDNKYDA	0.047572	50.44	HLA-DQA10201-DQB10601	DT toxin A
53	FYSTDNKYDAAGYSV	A0A172PZD5	A0A172PZD5_CORDP	NKYDAAGYS	0.035029	62.23	HLA-DQA10201-DQB10601	DT toxin A
54	YSTDNKYDAAGYSVD	A0A172PZD5	A0A172PZD5_CORDP	NKYDAAGYS	0.068012	36.41	HLA-DQA10201-DQB10601	DT toxin A
55	STDNKYDAAGYSVDN	A0A172PZD5	A0A172PZD5_CORDP	NKYDAAGYS	0.108373	20.3	HLA-DQA10201-DQB10601	DT toxin A
56	TDNKYDAAGYSVDNE	A0A172PZD5	A0A172PZD5_CORDP	YDAAGYSVD	0.132409	14.73	HLA-DQA10201-DQB10601	DT toxin A
57	DNKYDAAGYSVDNEN	A0A172PZD5	A0A172PZD5_CORDP	DAAGYSVDN	0.168577	9.4	HLA-DQA10201-DQB10601	DT toxin A
58	NKYDAAGYSVDNENP	A0A172PZD5	A0A172PZD5_CORDP	DAAGYSVDN	0.188019	7.5	HLA-DQA10201-DQB10601	DT toxin A
59	KYDAAGYSVDNENPL	A0A172PZD5	A0A172PZD5_CORDP	DAAGYSVDN	0.156064	10.91	HLA-DQA10201-DQB10601	DT toxin A
60	YDAAGYSVDNENPLS	A0A172PZD5	A0A172PZD5_CORDP	YSVDNENPL	0.158442	10.6	HLA-DQA10201-DQB10601	DT toxin A
61	DAAGYSVDNENPLSG	A0A172PZD5	A0A172PZD5_CORDP	YSVDNENPL	0.160654	10.31	HLA-DQA10201-DQB10601	DT toxin A
62	AAGYSVDNENPLSGK	A0A172PZD5	A0A172PZD5_CORDP	YSVDNENPL	0.178637	8.35	HLA-DQA10201-DQB10601	DT toxin A
63	AGYSVDNENPLSGKA	A0A172PZD5	A0A172PZD5_CORDP	YSVDNENPL	0.123226	16.59	HLA-DQA10201-DQB10601	DT toxin A
64	GYSVDNENPLSGKAG	A0A172PZD5	A0A172PZD5_CORDP	YSVDNENPL	0.072205	34.2	HLA-DQA10201-DQB10601	DT toxin A
65	YSVDNENPLSGKAGG	A0A172PZD5	A0A172PZD5_CORDP	VDNENPLSG	0.032804	64.58	HLA-DQA10201-DQB10601	DT toxin A
66	SVDNENPLSGKAGGV	A0A172PZD5	A0A172PZD5_CORDP	PLSGKAGGV	0.115965	18.3	HLA-DQA10201-DQB10601	DT toxin A
67	VDNENPLSGKAGGVV	A0A172PZD5	A0A172PZD5_CORDP	PLSGKAGGV	0.203103	6.24	HLA-DQA10201-DQB10601	DT toxin A
68	DNENPLSGKAGGVVK	A0A172PZD5	A0A172PZD5_CORDP	PLSGKAGGV	0.286716	2.4	HLA-DQA10201-DQB10601	DT toxin A
69	NENPLSGKAGGVVKV	A0A172PZD5	A0A172PZD5_CORDP	PLSGKAGGV	0.305854	1.91	HLA-DQA10201-DQB10601	DT toxin A
70	ENPLSGKAGGVVKVT	A0A172PZD5	A0A172PZD5_CORDP	PLSGKAGGV	0.228902	4.68	HLA-DQA10201-DQB10601	DT toxin A
71	NPLSGKAGGVVKVTY	A0A172PZD5	A0A172PZD5_CORDP	GKAGGVVKV	0.179198	8.29	HLA-DQA10201-DQB10601	DT toxin A
72	PLSGKAGGVVKVTYP	A0A172PZD5	A0A172PZD5_CORDP	GKAGGVVKV	0.219031	5.22	HLA-DQA10201-DQB10601	DT toxin A
73	LSGKAGGVVKVTYPG	A0A172PZD5	A0A172PZD5_CORDP	KAGGVVKVT	0.186374	7.63	HLA-DQA10201-DQB10601	DT toxin A
74	SGKAGGVVKVTYPGL	A0A172PZD5	A0A172PZD5_CORDP	KAGGVVKVT	0.129761	15.23	HLA-DQA10201-DQB10601	DT toxin A
75	GKAGGVVKVTYPGLT	A0A172PZD5	A0A172PZD5_CORDP	KAGGVVKVT	0.066439	37.32	HLA-DQA10201-DQB10601	DT toxin A
76	KAGGVVKVTYPGLTK	A0A172PZD5	A0A172PZD5_CORDP	VKVTYPGLT	0.077005	31.82	HLA-DQA10201-DQB10601	DT toxin A
77	AGGVVKVTYPGLTKV	A0A172PZD5	A0A172PZD5_CORDP	VKVTYPGLT	0.087709	27.17	HLA-DQA10201-DQB10601	DT toxin A
78	GGVVKVTYPGLTKVL	A0A172PZD5	A0A172PZD5_CORDP	VKVTYPGLT	0.083507	28.87	HLA-DQA10201-DQB10601	DT toxin A
79	GVVKVTYPGLTKVLA	A0A172PZD5	A0A172PZD5_CORDP	TYPGLTKVL	0.071551	34.54	HLA-DQA10201-DQB10601	DT toxin A
80	VVKVTYPGLTKVLAL	A0A172PZD5	A0A172PZD5_CORDP	TYPGLTKVL	0.056211	43.78	HLA-DQA10201-DQB10601	DT toxin A
81	VKVTYPGLTKVLALK	A0A172PZD5	A0A172PZD5_CORDP	TYPGLTKVL	0.080868	30.04	HLA-DQA10201-DQB10601	DT toxin A
82	KVTYPGLTKVLALKV	A0A172PZD5	A0A172PZD5_CORDP	PGLTKVLAL	0.07687	31.88	HLA-DQA10201-DQB10601	DT toxin A
83	VTYPGLTKVLALKVD	A0A172PZD5	A0A172PZD5_CORDP	PGLTKVLAL	0.111199	19.53	HLA-DQA10201-DQB10601	DT toxin A
84	TYPGLTKVLALKVDN	A0A172PZD5	A0A172PZD5_CORDP	LTKVLALKV	0.110575	19.7	HLA-DQA10201-DQB10601	DT toxin A
85	YPGLTKVLALKVDNA	A0A172PZD5	A0A172PZD5_CORDP	LTKVLALKV	0.141697	13.06	HLA-DQA10201-DQB10601	DT toxin A
86	PGLTKVLALKVDNAE	A0A172PZD5	A0A172PZD5_CORDP	VLALKVDNA	0.156198	10.89	HLA-DQA10201-DQB10601	DT toxin A
87	GLTKVLALKVDNAET	A0A172PZD5	A0A172PZD5_CORDP	VLALKVDNA	0.15126	11.59	HLA-DQA10201-DQB10601	DT toxin A
88	LTKVLALKVDNAETI	A0A172PZD5	A0A172PZD5_CORDP	VLALKVDNA	0.146819	12.25	HLA-DQA10201-DQB10601	DT toxin A
89	TKVLALKVDNAETIK	A0A172PZD5	A0A172PZD5_CORDP	VLALKVDNA	0.142794	12.88	HLA-DQA10201-DQB10601	DT toxin A
90	KVLALKVDNAETIKK	A0A172PZD5	A0A172PZD5_CORDP	LKVDNAETI	0.11885	17.61	HLA-DQA10201-DQB10601	DT toxin A
91	VLALKVDNAETIKKE	A0A172PZD5	A0A172PZD5_CORDP	LKVDNAETI	0.132254	14.76	HLA-DQA10201-DQB10601	DT toxin A
92	LALKVDNAETIKKEL	A0A172PZD5	A0A172PZD5_CORDP	LKVDNAETI	0.096478	24	HLA-DQA10201-DQB10601	DT toxin A
93	ALKVDNAETIKKELG	A0A172PZD5	A0A172PZD5_CORDP	VDNAETIKK	0.092986	25.23	HLA-DQA10201-DQB10601	DT toxin A
94	LKVDNAETIKKELGL	A0A172PZD5	A0A172PZD5_CORDP	AETIKKELG	0.063473	39.07	HLA-DQA10201-DQB10601	DT toxin A
95	KVDNAETIKKELGLS	A0A172PZD5	A0A172PZD5_CORDP	AETIKKELG	0.059808	41.34	HLA-DQA10201-DQB10601	DT toxin A
96	VDNAETIKKELGLSL	A0A172PZD5	A0A172PZD5_CORDP	AETIKKELG	0.040609	56.63	HLA-DQA10201-DQB10601	DT toxin A
97	DNAETIKKELGLSLT	A0A172PZD5	A0A172PZD5_CORDP	AETIKKELG	0.02404	74.94	HLA-DQA10201-DQB10601	DT toxin A
98	NAETIKKELGLSLTE	A0A172PZD5	A0A172PZD5_CORDP	IKKELGLSL	0.013008	89.1	HLA-DQA10201-DQB10601	DT toxin A
99	AETIKKELGLSLTEP	A0A172PZD5	A0A172PZD5_CORDP	IKKELGLSL	0.016588	84.49	HLA-DQA10201-DQB10601	DT toxin A
100	ETIKKELGLSLTEPL	A0A172PZD5	A0A172PZD5_CORDP	LGLSLTEPL	0.033943	63.38	HLA-DQA10201-DQB10601	DT toxin A
101	TIKKELGLSLTEPLM	A0A172PZD5	A0A172PZD5_CORDP	LGLSLTEPL	0.054386	45.11	HLA-DQA10201-DQB10601	DT toxin A
102	IKKELGLSLTEPLME	A0A172PZD5	A0A172PZD5_CORDP	LGLSLTEPL	0.085296	28.13	HLA-DQA10201-DQB10601	DT toxin A
103	KKELGLSLTEPLMEQ	A0A172PZD5	A0A172PZD5_CORDP	LGLSLTEPL	0.107915	20.43	HLA-DQA10201-DQB10601	DT toxin A
104	KELGLSLTEPLMEQV	A0A172PZD5	A0A172PZD5_CORDP	LGLSLTEPL	0.068971	35.87	HLA-DQA10201-DQB10601	DT toxin A
105	ELGLSLTEPLMEQVG	A0A172PZD5	A0A172PZD5_CORDP	LSLTEPLME	0.048333	49.79	HLA-DQA10201-DQB10601	DT toxin A
106	LGLSLTEPLMEQVGT	A0A172PZD5	A0A172PZD5_CORDP	LSLTEPLME	0.025375	73.31	HLA-DQA10201-DQB10601	DT toxin A
107	GLSLTEPLMEQVGTE	A0A172PZD5	A0A172PZD5_CORDP	TEPLMEQVG	0.025572	73.07	HLA-DQA10201-DQB10601	DT toxin A
108	LSLTEPLMEQVGTEE	A0A172PZD5	A0A172PZD5_CORDP	TEPLMEQVG	0.024549	74.32	HLA-DQA10201-DQB10601	DT toxin A
109	SLTEPLMEQVGTEEF	A0A172PZD5	A0A172PZD5_CORDP	MEQVGTEEF	0.035198	62.05	HLA-DQA10201-DQB10601	DT toxin A
110	LTEPLMEQVGTEEFI	A0A172PZD5	A0A172PZD5_CORDP	MEQVGTEEF	0.051628	47.2	HLA-DQA10201-DQB10601	DT toxin A
111	TEPLMEQVGTEEFIK	A0A172PZD5	A0A172PZD5_CORDP	MEQVGTEEF	0.07684	31.9	HLA-DQA10201-DQB10601	DT toxin A
112	EPLMEQVGTEEFIKR	A0A172PZD5	A0A172PZD5_CORDP	MEQVGTEEF	0.098327	23.4	HLA-DQA10201-DQB10601	DT toxin A
113	PLMEQVGTEEFIKRF	A0A172PZD5	A0A172PZD5_CORDP	MEQVGTEEF	0.073218	33.68	HLA-DQA10201-DQB10601	DT toxin A
114	LMEQVGTEEFIKRFG	A0A172PZD5	A0A172PZD5_CORDP	VGTEEFIKR	0.050392	48.14	HLA-DQA10201-DQB10601	DT toxin A
115	MEQVGTEEFIKRFGD	A0A172PZD5	A0A172PZD5_CORDP	VGTEEFIKR	0.035513	61.72	HLA-DQA10201-DQB10601	DT toxin A
116	EQVGTEEFIKRFGDG	A0A172PZD5	A0A172PZD5_CORDP	VGTEEFIKR	0.021673	77.95	HLA-DQA10201-DQB10601	DT toxin A
117	QVGTEEFIKRFGDGA	A0A172PZD5	A0A172PZD5_CORDP	VGTEEFIKR	0.009706	93.04	HLA-DQA10201-DQB10601	DT toxin A
118	VGTEEFIKRFGDGAS	A0A172PZD5	A0A172PZD5_CORDP	IKRFGDGAS	0.021579	78.07	HLA-DQA10201-DQB10601	DT toxin A
119	GTEEFIKRFGDGASR	A0A172PZD5	A0A172PZD5_CORDP	IKRFGDGAS	0.033382	63.97	HLA-DQA10201-DQB10601	DT toxin A
120	TEEFIKRFGDGASRV	A0A172PZD5	A0A172PZD5_CORDP	IKRFGDGAS	0.03633	60.85	HLA-DQA10201-DQB10601	DT toxin A
121	EEFIKRFGDGASRVV	A0A172PZD5	A0A172PZD5_CORDP	FGDGASRVV	0.087515	27.25	HLA-DQA10201-DQB10601	DT toxin A
122	EFIKRFGDGASRVVL	A0A172PZD5	A0A172PZD5_CORDP	FGDGASRVV	0.132497	14.71	HLA-DQA10201-DQB10601	DT toxin A
123	FIKRFGDGASRVVLS	A0A172PZD5	A0A172PZD5_CORDP	FGDGASRVV	0.185732	7.69	HLA-DQA10201-DQB10601	DT toxin A
124	IKRFGDGASRVVLSL	A0A172PZD5	A0A172PZD5_CORDP	FGDGASRVV	0.196771	6.74	HLA-DQA10201-DQB10601	DT toxin A
125	KRFGDGASRVVLSLP	A0A172PZD5	A0A172PZD5_CORDP	DGASRVVLS	0.217295	5.32	HLA-DQA10201-DQB10601	DT toxin A
126	RFGDGASRVVLSLPF	A0A172PZD5	A0A172PZD5_CORDP	DGASRVVLS	0.181121	8.09	HLA-DQA10201-DQB10601	DT toxin A
127	FGDGASRVVLSLPFA	A0A172PZD5	A0A172PZD5_CORDP	DGASRVVLS	0.123084	16.63	HLA-DQA10201-DQB10601	DT toxin A
128	GDGASRVVLSLPFAE	A0A172PZD5	A0A172PZD5_CORDP	DGASRVVLS	0.083607	28.82	HLA-DQA10201-DQB10601	DT toxin A
129	DGASRVVLSLPFAEG	A0A172PZD5	A0A172PZD5_CORDP	VVLSLPFAE	0.066908	37.04	HLA-DQA10201-DQB10601	DT toxin A
130	GASRVVLSLPFAEGS	A0A172PZD5	A0A172PZD5_CORDP	VVLSLPFAE	0.07273	33.93	HLA-DQA10201-DQB10601	DT toxin A
131	ASRVVLSLPFAEGSS	A0A172PZD5	A0A172PZD5_CORDP	VVLSLPFAE	0.082655	29.24	HLA-DQA10201-DQB10601	DT toxin A
132	SRVVLSLPFAEGSSS	A0A172PZD5	A0A172PZD5_CORDP	VVLSLPFAE	0.065744	37.72	HLA-DQA10201-DQB10601	DT toxin A
133	RVVLSLPFAEGSSSV	A0A172PZD5	A0A172PZD5_CORDP	VLSLPFAEG	0.042569	54.75	HLA-DQA10201-DQB10601	DT toxin A
134	VVLSLPFAEGSSSVE	A0A172PZD5	A0A172PZD5_CORDP	FAEGSSSVE	0.043493	53.96	HLA-DQA10201-DQB10601	DT toxin A
135	VLSLPFAEGSSSVEY	A0A172PZD5	A0A172PZD5_CORDP	FAEGSSSVE	0.065603	37.8	HLA-DQA10201-DQB10601	DT toxin A
136	LSLPFAEGSSSVEYI	A0A172PZD5	A0A172PZD5_CORDP	FAEGSSSVE	0.100577	22.65	HLA-DQA10201-DQB10601	DT toxin A
137	SLPFAEGSSSVEYIN	A0A172PZD5	A0A172PZD5_CORDP	EGSSSVEYI	0.177905	8.42	HLA-DQA10201-DQB10601	DT toxin A
138	LPFAEGSSSVEYINN	A0A172PZD5	A0A172PZD5_CORDP	EGSSSVEYI	0.221134	5.1	HLA-DQA10201-DQB10601	DT toxin A
139	PFAEGSSSVEYINNW	A0A172PZD5	A0A172PZD5_CORDP	EGSSSVEYI	0.193147	7.05	HLA-DQA10201-DQB10601	DT toxin A
140	FAEGSSSVEYINNWE	A0A172PZD5	A0A172PZD5_CORDP	EGSSSVEYI	0.121959	16.89	HLA-DQA10201-DQB10601	DT toxin A
141	AEGSSSVEYINNWEQ	A0A172PZD5	A0A172PZD5_CORDP	EGSSSVEYI	0.076824	31.9	HLA-DQA10201-DQB10601	DT toxin A
142	EGSSSVEYINNWEQA	A0A172PZD5	A0A172PZD5_CORDP	VEYINNWEQ	0.042124	55.15	HLA-DQA10201-DQB10601	DT toxin A
143	GSSSVEYINNWEQAK	A0A172PZD5	A0A172PZD5_CORDP	VEYINNWEQ	0.045564	52.17	HLA-DQA10201-DQB10601	DT toxin A
144	SSSVEYINNWEQAKA	A0A172PZD5	A0A172PZD5_CORDP	VEYINNWEQ	0.061013	40.57	HLA-DQA10201-DQB10601	DT toxin A
145	SSVEYINNWEQAKAL	A0A172PZD5	A0A172PZD5_CORDP	VEYINNWEQ	0.050519	48.04	HLA-DQA10201-DQB10601	DT toxin A
146	SVEYINNWEQAKALS	A0A172PZD5	A0A172PZD5_CORDP	INNWEQAKA	0.049828	48.58	HLA-DQA10201-DQB10601	DT toxin A
147	VEYINNWEQAKALSV	A0A172PZD5	A0A172PZD5_CORDP	WEQAKALSV	0.161709	10.17	HLA-DQA10201-DQB10601	DT toxin A
148	EYINNWEQAKALSVE	A0A172PZD5	A0A172PZD5_CORDP	WEQAKALSV	0.305346	1.92	HLA-DQA10201-DQB10601	DT toxin A
149	YINNWEQAKALSVEL	A0A172PZD5	A0A172PZD5_CORDP	WEQAKALSV	0.304167	1.95	HLA-DQA10201-DQB10601	DT toxin A
150	INNWEQAKALSVELE	A0A172PZD5	A0A172PZD5_CORDP	WEQAKALSV	0.376106	0.84	HLA-DQA10201-DQB10601	DT toxin A
151	NNWEQAKALSVELEI	A0A172PZD5	A0A172PZD5_CORDP	WEQAKALSV	0.3003	2.05	HLA-DQA10201-DQB10601	DT toxin A
152	NWEQAKALSVELEIN	A0A172PZD5	A0A172PZD5_CORDP	WEQAKALSV	0.186644	7.61	HLA-DQA10201-DQB10601	DT toxin A
153	WEQAKALSVELEINF	A0A172PZD5	A0A172PZD5_CORDP	AKALSVELE	0.129933	15.2	HLA-DQA10201-DQB10601	DT toxin A
154	EQAKALSVELEINFE	A0A172PZD5	A0A172PZD5_CORDP	ALSVELEIN	0.130898	15.01	HLA-DQA10201-DQB10601	DT toxin A
155	QAKALSVELEINFET	A0A172PZD5	A0A172PZD5_CORDP	ALSVELEIN	0.106905	20.71	HLA-DQA10201-DQB10601	DT toxin A
156	AKALSVELEINFETR	A0A172PZD5	A0A172PZD5_CORDP	ALSVELEIN	0.064111	38.69	HLA-DQA10201-DQB10601	DT toxin A
157	KALSVELEINFETRG	A0A172PZD5	A0A172PZD5_CORDP	ALSVELEIN	0.039814	57.4	HLA-DQA10201-DQB10601	DT toxin A
158	ALSVELEINFETRGK	A0A172PZD5	A0A172PZD5_CORDP	LEINFETRG	0.032541	64.86	HLA-DQA10201-DQB10601	DT toxin A
159	LSVELEINFETRGKR	A0A172PZD5	A0A172PZD5_CORDP	LEINFETRG	0.034931	62.33	HLA-DQA10201-DQB10601	DT toxin A
160	SVELEINFETRGKRG	A0A172PZD5	A0A172PZD5_CORDP	LEINFETRG	0.037575	59.58	HLA-DQA10201-DQB10601	DT toxin A
161	VELEINFETRGKRGQ	A0A172PZD5	A0A172PZD5_CORDP	LEINFETRG	0.033323	64.03	HLA-DQA10201-DQB10601	DT toxin A
162	ELEINFETRGKRGQD	A0A172PZD5	A0A172PZD5_CORDP	INFETRGKR	0.032478	64.92	HLA-DQA10201-DQB10601	DT toxin A
163	LEINFETRGKRGQDA	A0A172PZD5	A0A172PZD5_CORDP	NFETRGKRG	0.022243	77.23	HLA-DQA10201-DQB10601	DT toxin A
164	EINFETRGKRGQDAM	A0A172PZD5	A0A172PZD5_CORDP	TRGKRGQDA	0.016949	84.03	HLA-DQA10201-DQB10601	DT toxin A
165	INFETRGKRGQDAMY	A0A172PZD5	A0A172PZD5_CORDP	TRGKRGQDA	0.015967	85.29	HLA-DQA10201-DQB10601	DT toxin A
166	NFETRGKRGQDAMYE	A0A172PZD5	A0A172PZD5_CORDP	GKRGQDAMY	0.03187	65.62	HLA-DQA10201-DQB10601	DT toxin A
167	FETRGKRGQDAMYEY	A0A172PZD5	A0A172PZD5_CORDP	GKRGQDAMY	0.032459	64.94	HLA-DQA10201-DQB10601	DT toxin A
168	ETRGKRGQDAMYEYM	A0A172PZD5	A0A172PZD5_CORDP	GKRGQDAMY	0.031717	65.8	HLA-DQA10201-DQB10601	DT toxin A
169	TRGKRGQDAMYEYMA	A0A172PZD5	A0A172PZD5_CORDP	GKRGQDAMY	0.026774	71.61	HLA-DQA10201-DQB10601	DT toxin A
170	RGKRGQDAMYEYMAQ	A0A172PZD5	A0A172PZD5_CORDP	QDAMYEYMA	0.025375	73.31	HLA-DQA10201-DQB10601	DT toxin A
171	GKRGQDAMYEYMAQA	A0A172PZD5	A0A172PZD5_CORDP	QDAMYEYMA	0.030164	67.6	HLA-DQA10201-DQB10601	DT toxin A
172	KRGQDAMYEYMAQAC	A0A172PZD5	A0A172PZD5_CORDP	QDAMYEYMA	0.025753	72.85	HLA-DQA10201-DQB10601	DT toxin A
173	RGQDAMYEYMAQACA	A0A172PZD5	A0A172PZD5_CORDP	MYEYMAQAC	0.035555	61.67	HLA-DQA10201-DQB10601	DT toxin A
174	GQDAMYEYMAQACAG	A0A172PZD5	A0A172PZD5_CORDP	MYEYMAQAC	0.062898	39.42	HLA-DQA10201-DQB10601	DT toxin A
175	QDAMYEYMAQACAGN	A0A172PZD5	A0A172PZD5_CORDP	EYMAQACAG	0.096296	24.07	HLA-DQA10201-DQB10601	DT toxin A
176	DAMYEYMAQACAGNR	A0A172PZD5	A0A172PZD5_CORDP	EYMAQACAG	0.122659	16.72	HLA-DQA10201-DQB10601	DT toxin A
177	AMYEYMAQACAGNRV	A0A172PZD5	A0A172PZD5_CORDP	EYMAQACAG	0.130398	15.11	HLA-DQA10201-DQB10601	DT toxin A
178	MYEYMAQACAGNRVR	A0A172PZD5	A0A172PZD5_CORDP	YMAQACAGN	0.144665	12.59	HLA-DQA10201-DQB10601	DT toxin A
179	YEYMAQACAGNRVRR	A0A172PZD5	A0A172PZD5_CORDP	AQACAGNRV	0.141792	13.05	HLA-DQA10201-DQB10601	DT toxin A
1	SVDDVVDSSKSFVME	A0A1W6JQQ9	A0A1W6JQQ9_9CAUD	VDSSKSFVM	0.222917	4.99	HLA-DQA10201-DQB10601	DT toxin A
2	VDDVVDSSKSFVMEN	A0A1W6JQQ9	A0A1W6JQQ9_9CAUD	VDSSKSFVM	0.294794	2.19	HLA-DQA10201-DQB10601	DT toxin A
3	DDVVDSSKSFVMENF	A0A1W6JQQ9	A0A1W6JQQ9_9CAUD	VDSSKSFVM	0.29101	2.29	HLA-DQA10201-DQB10601	DT toxin A
4	DVVDSSKSFVMENFS	A0A1W6JQQ9	A0A1W6JQQ9_9CAUD	VDSSKSFVM	0.170445	9.2	HLA-DQA10201-DQB10601	DT toxin A
5	VVDSSKSFVMENFSS	A0A1W6JQQ9	A0A1W6JQQ9_9CAUD	VDSSKSFVM	0.086595	27.61	HLA-DQA10201-DQB10601	DT toxin A
6	VDSSKSFVMENFSSY	A0A1W6JQQ9	A0A1W6JQQ9_9CAUD	SKSFVMENF	0.052337	46.66	HLA-DQA10201-DQB10601	DT toxin A
7	DSSKSFVMENFSSYH	A0A1W6JQQ9	A0A1W6JQQ9_9CAUD	SKSFVMENF	0.038861	58.33	HLA-DQA10201-DQB10601	DT toxin A
8	SSKSFVMENFSSYHG	A0A1W6JQQ9	A0A1W6JQQ9_9CAUD	FVMENFSSY	0.028911	69.05	HLA-DQA10201-DQB10601	DT toxin A
9	SKSFVMENFSSYHGT	A0A1W6JQQ9	A0A1W6JQQ9_9CAUD	MENFSSYHG	0.034521	62.77	HLA-DQA10201-DQB10601	DT toxin A
10	KSFVMENFSSYHGTK	A0A1W6JQQ9	A0A1W6JQQ9_9CAUD	MENFSSYHG	0.045945	51.84	HLA-DQA10201-DQB10601	DT toxin A
11	SFVMENFSSYHGTKP	A0A1W6JQQ9	A0A1W6JQQ9_9CAUD	MENFSSYHG	0.056098	43.86	HLA-DQA10201-DQB10601	DT toxin A
12	FVMENFSSYHGTKPG	A0A1W6JQQ9	A0A1W6JQQ9_9CAUD	ENFSSYHGT	0.043103	54.29	HLA-DQA10201-DQB10601	DT toxin A
13	VMENFSSYHGTKPGY	A0A1W6JQQ9	A0A1W6JQQ9_9CAUD	ENFSSYHGT	0.030682	67	HLA-DQA10201-DQB10601	DT toxin A
14	MENFSSYHGTKPGYV	A0A1W6JQQ9	A0A1W6JQQ9_9CAUD	YHGTKPGYV	0.14394	12.7	HLA-DQA10201-DQB10601	DT toxin A
15	ENFSSYHGTKPGYVD	A0A1W6JQQ9	A0A1W6JQQ9_9CAUD	YHGTKPGYV	0.288579	2.35	HLA-DQA10201-DQB10601	DT toxin A
16	NFSSYHGTKPGYVDS	A0A1W6JQQ9	A0A1W6JQQ9_9CAUD	YHGTKPGYV	0.349398	1.15	HLA-DQA10201-DQB10601	DT toxin A
17	FSSYHGTKPGYVDSI	A0A1W6JQQ9	A0A1W6JQQ9_9CAUD	YHGTKPGYV	0.351311	1.12	HLA-DQA10201-DQB10601	DT toxin A
18	SSYHGTKPGYVDSIQ	A0A1W6JQQ9	A0A1W6JQQ9_9CAUD	YHGTKPGYV	0.29907	2.08	HLA-DQA10201-DQB10601	DT toxin A
19	SYHGTKPGYVDSIQK	A0A1W6JQQ9	A0A1W6JQQ9_9CAUD	TKPGYVDSI	0.227377	4.76	HLA-DQA10201-DQB10601	DT toxin A
20	YHGTKPGYVDSIQKG	A0A1W6JQQ9	A0A1W6JQQ9_9CAUD	TKPGYVDSI	0.182713	7.94	HLA-DQA10201-DQB10601	DT toxin A
21	HGTKPGYVDSIQKGI	A0A1W6JQQ9	A0A1W6JQQ9_9CAUD	TKPGYVDSI	0.133028	14.61	HLA-DQA10201-DQB10601	DT toxin A
22	GTKPGYVDSIQKGIQ	A0A1W6JQQ9	A0A1W6JQQ9_9CAUD	TKPGYVDSI	0.086797	27.53	HLA-DQA10201-DQB10601	DT toxin A
23	TKPGYVDSIQKGIQK	A0A1W6JQQ9	A0A1W6JQQ9_9CAUD	YVDSIQKGI	0.084814	28.33	HLA-DQA10201-DQB10601	DT toxin A
24	KPGYVDSIQKGIQKP	A0A1W6JQQ9	A0A1W6JQQ9_9CAUD	YVDSIQKGI	0.116953	18.06	HLA-DQA10201-DQB10601	DT toxin A
25	PGYVDSIQKGIQKPK	A0A1W6JQQ9	A0A1W6JQQ9_9CAUD	VDSIQKGIQ	0.087132	27.4	HLA-DQA10201-DQB10601	DT toxin A
26	GYVDSIQKGIQKPKS	A0A1W6JQQ9	A0A1W6JQQ9_9CAUD	VDSIQKGIQ	0.044647	52.96	HLA-DQA10201-DQB10601	DT toxin A
27	YVDSIQKGIQKPKSG	A0A1W6JQQ9	A0A1W6JQQ9_9CAUD	IQKGIQKPK	0.028231	69.84	HLA-DQA10201-DQB10601	DT toxin A
28	VDSIQKGIQKPKSGT	A0A1W6JQQ9	A0A1W6JQQ9_9CAUD	IQKGIQKPK	0.027148	71.15	HLA-DQA10201-DQB10601	DT toxin A
29	DSIQKGIQKPKSGTQ	A0A1W6JQQ9	A0A1W6JQQ9_9CAUD	IQKGIQKPK	0.020559	79.37	HLA-DQA10201-DQB10601	DT toxin A
30	SIQKGIQKPKSGTQG	A0A1W6JQQ9	A0A1W6JQQ9_9CAUD	IQKPKSGTQ	0.015376	86.05	HLA-DQA10201-DQB10601	DT toxin A
31	IQKGIQKPKSGTQGN	A0A1W6JQQ9	A0A1W6JQQ9_9CAUD	IQKPKSGTQ	0.018781	81.66	HLA-DQA10201-DQB10601	DT toxin A
32	QKGIQKPKSGTQGNY	A0A1W6JQQ9	A0A1W6JQQ9_9CAUD	IQKPKSGTQ	0.030905	66.74	HLA-DQA10201-DQB10601	DT toxin A
33	KGIQKPKSGTQGNYD	A0A1W6JQQ9	A0A1W6JQQ9_9CAUD	PKSGTQGNY	0.050762	47.86	HLA-DQA10201-DQB10601	DT toxin A
34	GIQKPKSGTQGNYDD	A0A1W6JQQ9	A0A1W6JQQ9_9CAUD	PKSGTQGNY	0.077353	31.66	HLA-DQA10201-DQB10601	DT toxin A
35	IQKPKSGTQGNYDDD	A0A1W6JQQ9	A0A1W6JQQ9_9CAUD	PKSGTQGNY	0.102241	22.09	HLA-DQA10201-DQB10601	DT toxin A
36	QKPKSGTQGNYDDDW	A0A1W6JQQ9	A0A1W6JQQ9_9CAUD	PKSGTQGNY	0.081815	29.61	HLA-DQA10201-DQB10601	DT toxin A
37	KPKSGTQGNYDDDWK	A0A1W6JQQ9	A0A1W6JQQ9_9CAUD	PKSGTQGNY	0.043717	53.76	HLA-DQA10201-DQB10601	DT toxin A
38	PKSGTQGNYDDDWKG	A0A1W6JQQ9	A0A1W6JQQ9_9CAUD	TQGNYDDDW	0.025135	73.61	HLA-DQA10201-DQB10601	DT toxin A
39	KSGTQGNYDDDWKGF	A0A1W6JQQ9	A0A1W6JQQ9_9CAUD	TQGNYDDDW	0.025915	72.65	HLA-DQA10201-DQB10601	DT toxin A
40	SGTQGNYDDDWKGFY	A0A1W6JQQ9	A0A1W6JQQ9_9CAUD	GNYDDDWKG	0.017817	82.9	HLA-DQA10201-DQB10601	DT toxin A
41	GTQGNYDDDWKGFYS	A0A1W6JQQ9	A0A1W6JQQ9_9CAUD	GNYDDDWKG	0.016125	85.09	HLA-DQA10201-DQB10601	DT toxin A
42	TQGNYDDDWKGFYST	A0A1W6JQQ9	A0A1W6JQQ9_9CAUD	GNYDDDWKG	0.009283	93.54	HLA-DQA10201-DQB10601	DT toxin A
43	QGNYDDDWKGFYSTD	A0A1W6JQQ9	A0A1W6JQQ9_9CAUD	DDDWKGFYS	0.008861	94.03	HLA-DQA10201-DQB10601	DT toxin A
44	GNYDDDWKGFYSTDN	A0A1W6JQQ9	A0A1W6JQQ9_9CAUD	WKGFYSTDN	0.031614	65.92	HLA-DQA10201-DQB10601	DT toxin A
45	NYDDDWKGFYSTDNK	A0A1W6JQQ9	A0A1W6JQQ9_9CAUD	WKGFYSTDN	0.06103	40.56	HLA-DQA10201-DQB10601	DT toxin A
46	YDDDWKGFYSTDNKY	A0A1W6JQQ9	A0A1W6JQQ9_9CAUD	WKGFYSTDN	0.069978	35.35	HLA-DQA10201-DQB10601	DT toxin A
47	DDDWKGFYSTDNKYD	A0A1W6JQQ9	A0A1W6JQQ9_9CAUD	WKGFYSTDN	0.094166	24.82	HLA-DQA10201-DQB10601	DT toxin A
48	DDWKGFYSTDNKYDA	A0A1W6JQQ9	A0A1W6JQQ9_9CAUD	WKGFYSTDN	0.075898	32.35	HLA-DQA10201-DQB10601	DT toxin A
49	DWKGFYSTDNKYDAA	A0A1W6JQQ9	A0A1W6JQQ9_9CAUD	YSTDNKYDA	0.073722	33.43	HLA-DQA10201-DQB10601	DT toxin A
50	WKGFYSTDNKYDAAG	A0A1W6JQQ9	A0A1W6JQQ9_9CAUD	YSTDNKYDA	0.078556	31.1	HLA-DQA10201-DQB10601	DT toxin A
51	KGFYSTDNKYDAAGY	A0A1W6JQQ9	A0A1W6JQQ9_9CAUD	YSTDNKYDA	0.069443	35.63	HLA-DQA10201-DQB10601	DT toxin A
52	GFYSTDNKYDAAGYS	A0A1W6JQQ9	A0A1W6JQQ9_9CAUD	YSTDNKYDA	0.047572	50.44	HLA-DQA10201-DQB10601	DT toxin A
53	FYSTDNKYDAAGYSV	A0A1W6JQQ9	A0A1W6JQQ9_9CAUD	NKYDAAGYS	0.035029	62.23	HLA-DQA10201-DQB10601	DT toxin A
54	YSTDNKYDAAGYSVD	A0A1W6JQQ9	A0A1W6JQQ9_9CAUD	NKYDAAGYS	0.068012	36.41	HLA-DQA10201-DQB10601	DT toxin A
55	STDNKYDAAGYSVDN	A0A1W6JQQ9	A0A1W6JQQ9_9CAUD	NKYDAAGYS	0.108373	20.3	HLA-DQA10201-DQB10601	DT toxin A
56	TDNKYDAAGYSVDNE	A0A1W6JQQ9	A0A1W6JQQ9_9CAUD	YDAAGYSVD	0.132409	14.73	HLA-DQA10201-DQB10601	DT toxin A
57	DNKYDAAGYSVDNEN	A0A1W6JQQ9	A0A1W6JQQ9_9CAUD	DAAGYSVDN	0.168577	9.4	HLA-DQA10201-DQB10601	DT toxin A
58	NKYDAAGYSVDNENP	A0A1W6JQQ9	A0A1W6JQQ9_9CAUD	DAAGYSVDN	0.188019	7.5	HLA-DQA10201-DQB10601	DT toxin A
59	KYDAAGYSVDNENPL	A0A1W6JQQ9	A0A1W6JQQ9_9CAUD	DAAGYSVDN	0.156064	10.91	HLA-DQA10201-DQB10601	DT toxin A
60	YDAAGYSVDNENPLS	A0A1W6JQQ9	A0A1W6JQQ9_9CAUD	YSVDNENPL	0.158442	10.6	HLA-DQA10201-DQB10601	DT toxin A
61	DAAGYSVDNENPLSG	A0A1W6JQQ9	A0A1W6JQQ9_9CAUD	YSVDNENPL	0.160654	10.31	HLA-DQA10201-DQB10601	DT toxin A
62	AAGYSVDNENPLSGK	A0A1W6JQQ9	A0A1W6JQQ9_9CAUD	YSVDNENPL	0.178637	8.35	HLA-DQA10201-DQB10601	DT toxin A
63	AGYSVDNENPLSGKA	A0A1W6JQQ9	A0A1W6JQQ9_9CAUD	YSVDNENPL	0.123226	16.59	HLA-DQA10201-DQB10601	DT toxin A
64	GYSVDNENPLSGKAG	A0A1W6JQQ9	A0A1W6JQQ9_9CAUD	YSVDNENPL	0.072205	34.2	HLA-DQA10201-DQB10601	DT toxin A
65	YSVDNENPLSGKAGG	A0A1W6JQQ9	A0A1W6JQQ9_9CAUD	VDNENPLSG	0.032804	64.58	HLA-DQA10201-DQB10601	DT toxin A
66	SVDNENPLSGKAGGV	A0A1W6JQQ9	A0A1W6JQQ9_9CAUD	PLSGKAGGV	0.115965	18.3	HLA-DQA10201-DQB10601	DT toxin A
67	VDNENPLSGKAGGVV	A0A1W6JQQ9	A0A1W6JQQ9_9CAUD	PLSGKAGGV	0.203103	6.24	HLA-DQA10201-DQB10601	DT toxin A
68	DNENPLSGKAGGVVK	A0A1W6JQQ9	A0A1W6JQQ9_9CAUD	PLSGKAGGV	0.286716	2.4	HLA-DQA10201-DQB10601	DT toxin A
69	NENPLSGKAGGVVKV	A0A1W6JQQ9	A0A1W6JQQ9_9CAUD	PLSGKAGGV	0.305854	1.91	HLA-DQA10201-DQB10601	DT toxin A
70	ENPLSGKAGGVVKVT	A0A1W6JQQ9	A0A1W6JQQ9_9CAUD	PLSGKAGGV	0.228902	4.68	HLA-DQA10201-DQB10601	DT toxin A
71	NPLSGKAGGVVKVTY	A0A1W6JQQ9	A0A1W6JQQ9_9CAUD	GKAGGVVKV	0.179198	8.29	HLA-DQA10201-DQB10601	DT toxin A
72	PLSGKAGGVVKVTYP	A0A1W6JQQ9	A0A1W6JQQ9_9CAUD	GKAGGVVKV	0.219031	5.22	HLA-DQA10201-DQB10601	DT toxin A
73	LSGKAGGVVKVTYPG	A0A1W6JQQ9	A0A1W6JQQ9_9CAUD	KAGGVVKVT	0.186374	7.63	HLA-DQA10201-DQB10601	DT toxin A
74	SGKAGGVVKVTYPGL	A0A1W6JQQ9	A0A1W6JQQ9_9CAUD	KAGGVVKVT	0.129761	15.23	HLA-DQA10201-DQB10601	DT toxin A
75	GKAGGVVKVTYPGLT	A0A1W6JQQ9	A0A1W6JQQ9_9CAUD	KAGGVVKVT	0.066439	37.32	HLA-DQA10201-DQB10601	DT toxin A
76	KAGGVVKVTYPGLTK	A0A1W6JQQ9	A0A1W6JQQ9_9CAUD	VKVTYPGLT	0.077005	31.82	HLA-DQA10201-DQB10601	DT toxin A
77	AGGVVKVTYPGLTKI	A0A1W6JQQ9	A0A1W6JQQ9_9CAUD	VKVTYPGLT	0.081595	29.71	HLA-DQA10201-DQB10601	DT toxin A
78	GGVVKVTYPGLTKIL	A0A1W6JQQ9	A0A1W6JQQ9_9CAUD	VKVTYPGLT	0.077853	31.43	HLA-DQA10201-DQB10601	DT toxin A
79	GVVKVTYPGLTKILA	A0A1W6JQQ9	A0A1W6JQQ9_9CAUD	TYPGLTKIL	0.067988	36.42	HLA-DQA10201-DQB10601	DT toxin A
80	VVKVTYPGLTKILAL	A0A1W6JQQ9	A0A1W6JQQ9_9CAUD	TYPGLTKIL	0.053731	45.6	HLA-DQA10201-DQB10601	DT toxin A
81	VKVTYPGLTKILALK	A0A1W6JQQ9	A0A1W6JQQ9_9CAUD	TYPGLTKIL	0.072317	34.14	HLA-DQA10201-DQB10601	DT toxin A
82	KVTYPGLTKILALKV	A0A1W6JQQ9	A0A1W6JQQ9_9CAUD	TYPGLTKIL	0.065693	37.75	HLA-DQA10201-DQB10601	DT toxin A
83	VTYPGLTKILALKVD	A0A1W6JQQ9	A0A1W6JQQ9_9CAUD	LTKILALKV	0.086391	27.69	HLA-DQA10201-DQB10601	DT toxin A
84	TYPGLTKILALKVDN	A0A1W6JQQ9	A0A1W6JQQ9_9CAUD	LTKILALKV	0.088704	26.78	HLA-DQA10201-DQB10601	DT toxin A
85	YPGLTKILALKVDNA	A0A1W6JQQ9	A0A1W6JQQ9_9CAUD	LTKILALKV	0.133307	14.56	HLA-DQA10201-DQB10601	DT toxin A
86	PGLTKILALKVDNAE	A0A1W6JQQ9	A0A1W6JQQ9_9CAUD	ILALKVDNA	0.162255	10.1	HLA-DQA10201-DQB10601	DT toxin A
87	GLTKILALKVDNAET	A0A1W6JQQ9	A0A1W6JQQ9_9CAUD	ILALKVDNA	0.166596	9.62	HLA-DQA10201-DQB10601	DT toxin A
88	LTKILALKVDNAETI	A0A1W6JQQ9	A0A1W6JQQ9_9CAUD	ILALKVDNA	0.158222	10.63	HLA-DQA10201-DQB10601	DT toxin A
89	TKILALKVDNAETIK	A0A1W6JQQ9	A0A1W6JQQ9_9CAUD	ILALKVDNA	0.152326	11.44	HLA-DQA10201-DQB10601	DT toxin A
90	KILALKVDNAETIKK	A0A1W6JQQ9	A0A1W6JQQ9_9CAUD	LKVDNAETI	0.121717	16.94	HLA-DQA10201-DQB10601	DT toxin A
91	ILALKVDNAETIKKE	A0A1W6JQQ9	A0A1W6JQQ9_9CAUD	LKVDNAETI	0.12699	15.77	HLA-DQA10201-DQB10601	DT toxin A
92	LALKVDNAETIKKEL	A0A1W6JQQ9	A0A1W6JQQ9_9CAUD	LKVDNAETI	0.096478	24	HLA-DQA10201-DQB10601	DT toxin A
93	ALKVDNAETIKKELG	A0A1W6JQQ9	A0A1W6JQQ9_9CAUD	VDNAETIKK	0.092986	25.23	HLA-DQA10201-DQB10601	DT toxin A
94	LKVDNAETIKKELGL	A0A1W6JQQ9	A0A1W6JQQ9_9CAUD	AETIKKELG	0.063473	39.07	HLA-DQA10201-DQB10601	DT toxin A
95	KVDNAETIKKELGLS	A0A1W6JQQ9	A0A1W6JQQ9_9CAUD	AETIKKELG	0.059808	41.34	HLA-DQA10201-DQB10601	DT toxin A
96	VDNAETIKKELGLSL	A0A1W6JQQ9	A0A1W6JQQ9_9CAUD	AETIKKELG	0.040609	56.63	HLA-DQA10201-DQB10601	DT toxin A
97	DNAETIKKELGLSLT	A0A1W6JQQ9	A0A1W6JQQ9_9CAUD	AETIKKELG	0.02404	74.94	HLA-DQA10201-DQB10601	DT toxin A
98	NAETIKKELGLSLTE	A0A1W6JQQ9	A0A1W6JQQ9_9CAUD	IKKELGLSL	0.013008	89.1	HLA-DQA10201-DQB10601	DT toxin A
99	AETIKKELGLSLTEP	A0A1W6JQQ9	A0A1W6JQQ9_9CAUD	IKKELGLSL	0.016588	84.49	HLA-DQA10201-DQB10601	DT toxin A
100	ETIKKELGLSLTEPL	A0A1W6JQQ9	A0A1W6JQQ9_9CAUD	LGLSLTEPL	0.033943	63.38	HLA-DQA10201-DQB10601	DT toxin A
101	TIKKELGLSLTEPLM	A0A1W6JQQ9	A0A1W6JQQ9_9CAUD	LGLSLTEPL	0.054386	45.11	HLA-DQA10201-DQB10601	DT toxin A
102	IKKELGLSLTEPLME	A0A1W6JQQ9	A0A1W6JQQ9_9CAUD	LGLSLTEPL	0.085296	28.13	HLA-DQA10201-DQB10601	DT toxin A
103	KKELGLSLTEPLMEQ	A0A1W6JQQ9	A0A1W6JQQ9_9CAUD	LGLSLTEPL	0.107915	20.43	HLA-DQA10201-DQB10601	DT toxin A
104	KELGLSLTEPLMEQV	A0A1W6JQQ9	A0A1W6JQQ9_9CAUD	LGLSLTEPL	0.068971	35.87	HLA-DQA10201-DQB10601	DT toxin A
105	ELGLSLTEPLMEQVG	A0A1W6JQQ9	A0A1W6JQQ9_9CAUD	LSLTEPLME	0.048333	49.79	HLA-DQA10201-DQB10601	DT toxin A
106	LGLSLTEPLMEQVGS	A0A1W6JQQ9	A0A1W6JQQ9_9CAUD	LSLTEPLME	0.026233	72.27	HLA-DQA10201-DQB10601	DT toxin A
107	GLSLTEPLMEQVGSE	A0A1W6JQQ9	A0A1W6JQQ9_9CAUD	TEPLMEQVG	0.026639	71.77	HLA-DQA10201-DQB10601	DT toxin A
108	LSLTEPLMEQVGSEE	A0A1W6JQQ9	A0A1W6JQQ9_9CAUD	TEPLMEQVG	0.024532	74.34	HLA-DQA10201-DQB10601	DT toxin A
109	SLTEPLMEQVGSEEF	A0A1W6JQQ9	A0A1W6JQQ9_9CAUD	MEQVGSEEF	0.030515	67.19	HLA-DQA10201-DQB10601	DT toxin A
110	LTEPLMEQVGSEEFI	A0A1W6JQQ9	A0A1W6JQQ9_9CAUD	MEQVGSEEF	0.039015	58.18	HLA-DQA10201-DQB10601	DT toxin A
111	TEPLMEQVGSEEFIK	A0A1W6JQQ9	A0A1W6JQQ9_9CAUD	MEQVGSEEF	0.063033	39.33	HLA-DQA10201-DQB10601	DT toxin A
112	EPLMEQVGSEEFIKR	A0A1W6JQQ9	A0A1W6JQQ9_9CAUD	MEQVGSEEF	0.083422	28.9	HLA-DQA10201-DQB10601	DT toxin A
113	PLMEQVGSEEFIKRF	A0A1W6JQQ9	A0A1W6JQQ9_9CAUD	EQVGSEEFI	0.064571	38.41	HLA-DQA10201-DQB10601	DT toxin A
114	LMEQVGSEEFIKRFG	A0A1W6JQQ9	A0A1W6JQQ9_9CAUD	VGSEEFIKR	0.048644	49.53	HLA-DQA10201-DQB10601	DT toxin A
115	MEQVGSEEFIKRFGD	A0A1W6JQQ9	A0A1W6JQQ9_9CAUD	VGSEEFIKR	0.034897	62.37	HLA-DQA10201-DQB10601	DT toxin A
116	EQVGSEEFIKRFGDG	A0A1W6JQQ9	A0A1W6JQQ9_9CAUD	VGSEEFIKR	0.019164	81.16	HLA-DQA10201-DQB10601	DT toxin A
117	QVGSEEFIKRFGDGA	A0A1W6JQQ9	A0A1W6JQQ9_9CAUD	VGSEEFIKR	0.007498	95	HLA-DQA10201-DQB10601	DT toxin A
118	VGSEEFIKRFGDGAS	A0A1W6JQQ9	A0A1W6JQQ9_9CAUD	IKRFGDGAS	0.020874	78.97	HLA-DQA10201-DQB10601	DT toxin A
119	GSEEFIKRFGDGASR	A0A1W6JQQ9	A0A1W6JQQ9_9CAUD	IKRFGDGAS	0.032809	64.57	HLA-DQA10201-DQB10601	DT toxin A
120	SEEFIKRFGDGASRV	A0A1W6JQQ9	A0A1W6JQQ9_9CAUD	IKRFGDGAS	0.036256	60.93	HLA-DQA10201-DQB10601	DT toxin A
121	EEFIKRFGDGASRVV	A0A1W6JQQ9	A0A1W6JQQ9_9CAUD	FGDGASRVV	0.087515	27.25	HLA-DQA10201-DQB10601	DT toxin A
122	EFIKRFGDGASRVVL	A0A1W6JQQ9	A0A1W6JQQ9_9CAUD	FGDGASRVV	0.132497	14.71	HLA-DQA10201-DQB10601	DT toxin A
123	FIKRFGDGASRVVLS	A0A1W6JQQ9	A0A1W6JQQ9_9CAUD	FGDGASRVV	0.185732	7.69	HLA-DQA10201-DQB10601	DT toxin A
124	IKRFGDGASRVVLSL	A0A1W6JQQ9	A0A1W6JQQ9_9CAUD	FGDGASRVV	0.196771	6.74	HLA-DQA10201-DQB10601	DT toxin A
125	KRFGDGASRVVLSLP	A0A1W6JQQ9	A0A1W6JQQ9_9CAUD	DGASRVVLS	0.217295	5.32	HLA-DQA10201-DQB10601	DT toxin A
126	RFGDGASRVVLSLPF	A0A1W6JQQ9	A0A1W6JQQ9_9CAUD	DGASRVVLS	0.181121	8.09	HLA-DQA10201-DQB10601	DT toxin A
127	FGDGASRVVLSLPFA	A0A1W6JQQ9	A0A1W6JQQ9_9CAUD	DGASRVVLS	0.123084	16.63	HLA-DQA10201-DQB10601	DT toxin A
128	GDGASRVVLSLPFAE	A0A1W6JQQ9	A0A1W6JQQ9_9CAUD	DGASRVVLS	0.083607	28.82	HLA-DQA10201-DQB10601	DT toxin A
129	DGASRVVLSLPFAEG	A0A1W6JQQ9	A0A1W6JQQ9_9CAUD	VVLSLPFAE	0.066908	37.04	HLA-DQA10201-DQB10601	DT toxin A
130	GASRVVLSLPFAEGS	A0A1W6JQQ9	A0A1W6JQQ9_9CAUD	VVLSLPFAE	0.07273	33.93	HLA-DQA10201-DQB10601	DT toxin A
131	ASRVVLSLPFAEGSS	A0A1W6JQQ9	A0A1W6JQQ9_9CAUD	VVLSLPFAE	0.082655	29.24	HLA-DQA10201-DQB10601	DT toxin A
132	SRVVLSLPFAEGSSS	A0A1W6JQQ9	A0A1W6JQQ9_9CAUD	VVLSLPFAE	0.065744	37.72	HLA-DQA10201-DQB10601	DT toxin A
133	RVVLSLPFAEGSSSV	A0A1W6JQQ9	A0A1W6JQQ9_9CAUD	VLSLPFAEG	0.042569	54.75	HLA-DQA10201-DQB10601	DT toxin A
134	VVLSLPFAEGSSSVE	A0A1W6JQQ9	A0A1W6JQQ9_9CAUD	FAEGSSSVE	0.043493	53.96	HLA-DQA10201-DQB10601	DT toxin A
135	VLSLPFAEGSSSVEY	A0A1W6JQQ9	A0A1W6JQQ9_9CAUD	FAEGSSSVE	0.065603	37.8	HLA-DQA10201-DQB10601	DT toxin A
136	LSLPFAEGSSSVEYI	A0A1W6JQQ9	A0A1W6JQQ9_9CAUD	FAEGSSSVE	0.100577	22.65	HLA-DQA10201-DQB10601	DT toxin A
137	SLPFAEGSSSVEYIN	A0A1W6JQQ9	A0A1W6JQQ9_9CAUD	EGSSSVEYI	0.177905	8.42	HLA-DQA10201-DQB10601	DT toxin A
138	LPFAEGSSSVEYINN	A0A1W6JQQ9	A0A1W6JQQ9_9CAUD	EGSSSVEYI	0.221134	5.1	HLA-DQA10201-DQB10601	DT toxin A
139	PFAEGSSSVEYINNW	A0A1W6JQQ9	A0A1W6JQQ9_9CAUD	EGSSSVEYI	0.193147	7.05	HLA-DQA10201-DQB10601	DT toxin A
140	FAEGSSSVEYINNWE	A0A1W6JQQ9	A0A1W6JQQ9_9CAUD	EGSSSVEYI	0.121959	16.89	HLA-DQA10201-DQB10601	DT toxin A
141	AEGSSSVEYINNWEQ	A0A1W6JQQ9	A0A1W6JQQ9_9CAUD	EGSSSVEYI	0.076824	31.9	HLA-DQA10201-DQB10601	DT toxin A
142	EGSSSVEYINNWEQA	A0A1W6JQQ9	A0A1W6JQQ9_9CAUD	VEYINNWEQ	0.042124	55.15	HLA-DQA10201-DQB10601	DT toxin A
143	GSSSVEYINNWEQAK	A0A1W6JQQ9	A0A1W6JQQ9_9CAUD	VEYINNWEQ	0.045564	52.17	HLA-DQA10201-DQB10601	DT toxin A
144	SSSVEYINNWEQAKA	A0A1W6JQQ9	A0A1W6JQQ9_9CAUD	VEYINNWEQ	0.061013	40.57	HLA-DQA10201-DQB10601	DT toxin A
145	SSVEYINNWEQAKAL	A0A1W6JQQ9	A0A1W6JQQ9_9CAUD	VEYINNWEQ	0.050519	48.04	HLA-DQA10201-DQB10601	DT toxin A
146	SVEYINNWEQAKALS	A0A1W6JQQ9	A0A1W6JQQ9_9CAUD	INNWEQAKA	0.049828	48.58	HLA-DQA10201-DQB10601	DT toxin A
147	VEYINNWEQAKALSV	A0A1W6JQQ9	A0A1W6JQQ9_9CAUD	WEQAKALSV	0.161709	10.17	HLA-DQA10201-DQB10601	DT toxin A
148	EYINNWEQAKALSVE	A0A1W6JQQ9	A0A1W6JQQ9_9CAUD	WEQAKALSV	0.305346	1.92	HLA-DQA10201-DQB10601	DT toxin A
149	YINNWEQAKALSVEL	A0A1W6JQQ9	A0A1W6JQQ9_9CAUD	WEQAKALSV	0.304167	1.95	HLA-DQA10201-DQB10601	DT toxin A
150	INNWEQAKALSVELE	A0A1W6JQQ9	A0A1W6JQQ9_9CAUD	WEQAKALSV	0.376106	0.84	HLA-DQA10201-DQB10601	DT toxin A
151	NNWEQAKALSVELEI	A0A1W6JQQ9	A0A1W6JQQ9_9CAUD	WEQAKALSV	0.3003	2.05	HLA-DQA10201-DQB10601	DT toxin A
152	NWEQAKALSVELEIN	A0A1W6JQQ9	A0A1W6JQQ9_9CAUD	WEQAKALSV	0.186644	7.61	HLA-DQA10201-DQB10601	DT toxin A
153	WEQAKALSVELEINF	A0A1W6JQQ9	A0A1W6JQQ9_9CAUD	AKALSVELE	0.129933	15.2	HLA-DQA10201-DQB10601	DT toxin A
154	EQAKALSVELEINFE	A0A1W6JQQ9	A0A1W6JQQ9_9CAUD	ALSVELEIN	0.130898	15.01	HLA-DQA10201-DQB10601	DT toxin A
155	QAKALSVELEINFEN	A0A1W6JQQ9	A0A1W6JQQ9_9CAUD	ALSVELEIN	0.120172	17.3	HLA-DQA10201-DQB10601	DT toxin A
156	AKALSVELEINFENR	A0A1W6JQQ9	A0A1W6JQQ9_9CAUD	ALSVELEIN	0.072117	34.25	HLA-DQA10201-DQB10601	DT toxin A
157	KALSVELEINFENRG	A0A1W6JQQ9	A0A1W6JQQ9_9CAUD	ALSVELEIN	0.045267	52.42	HLA-DQA10201-DQB10601	DT toxin A
158	ALSVELEINFENRGK	A0A1W6JQQ9	A0A1W6JQQ9_9CAUD	LEINFENRG	0.044077	53.45	HLA-DQA10201-DQB10601	DT toxin A
159	LSVELEINFENRGKR	A0A1W6JQQ9	A0A1W6JQQ9_9CAUD	LEINFENRG	0.050144	48.33	HLA-DQA10201-DQB10601	DT toxin A
160	SVELEINFENRGKRG	A0A1W6JQQ9	A0A1W6JQQ9_9CAUD	LEINFENRG	0.053109	46.07	HLA-DQA10201-DQB10601	DT toxin A
161	VELEINFENRGKRGQ	A0A1W6JQQ9	A0A1W6JQQ9_9CAUD	LEINFENRG	0.036267	60.92	HLA-DQA10201-DQB10601	DT toxin A
162	ELEINFENRGKRGQD	A0A1W6JQQ9	A0A1W6JQQ9_9CAUD	INFENRGKR	0.026985	71.35	HLA-DQA10201-DQB10601	DT toxin A
163	LEINFENRGKRGQDA	A0A1W6JQQ9	A0A1W6JQQ9_9CAUD	INFENRGKR	0.016127	85.09	HLA-DQA10201-DQB10601	DT toxin A
164	EINFENRGKRGQDAM	A0A1W6JQQ9	A0A1W6JQQ9_9CAUD	NRGKRGQDA	0.010118	92.56	HLA-DQA10201-DQB10601	DT toxin A
165	INFENRGKRGQDAMY	A0A1W6JQQ9	A0A1W6JQQ9_9CAUD	NRGKRGQDA	0.012529	89.72	HLA-DQA10201-DQB10601	DT toxin A
166	NFENRGKRGQDAMYE	A0A1W6JQQ9	A0A1W6JQQ9_9CAUD	GKRGQDAMY	0.029311	68.59	HLA-DQA10201-DQB10601	DT toxin A
167	FENRGKRGQDAMYEY	A0A1W6JQQ9	A0A1W6JQQ9_9CAUD	GKRGQDAMY	0.029726	68.11	HLA-DQA10201-DQB10601	DT toxin A
168	ENRGKRGQDAMYEYM	A0A1W6JQQ9	A0A1W6JQQ9_9CAUD	GKRGQDAMY	0.029159	68.76	HLA-DQA10201-DQB10601	DT toxin A
169	NRGKRGQDAMYEYMA	A0A1W6JQQ9	A0A1W6JQQ9_9CAUD	KRGQDAMYE	0.027152	71.15	HLA-DQA10201-DQB10601	DT toxin A
170	RGKRGQDAMYEYMAQ	A0A1W6JQQ9	A0A1W6JQQ9_9CAUD	QDAMYEYMA	0.025375	73.31	HLA-DQA10201-DQB10601	DT toxin A
171	GKRGQDAMYEYMAQS	A0A1W6JQQ9	A0A1W6JQQ9_9CAUD	QDAMYEYMA	0.031949	65.53	HLA-DQA10201-DQB10601	DT toxin A
172	KRGQDAMYEYMAQSC	A0A1W6JQQ9	A0A1W6JQQ9_9CAUD	QDAMYEYMA	0.025001	73.77	HLA-DQA10201-DQB10601	DT toxin A
173	RGQDAMYEYMAQSCA	A0A1W6JQQ9	A0A1W6JQQ9_9CAUD	AMYEYMAQS	0.033343	64.01	HLA-DQA10201-DQB10601	DT toxin A
174	GQDAMYEYMAQSCAG	A0A1W6JQQ9	A0A1W6JQQ9_9CAUD	MYEYMAQSC	0.047621	50.39	HLA-DQA10201-DQB10601	DT toxin A
175	QDAMYEYMAQSCAGN	A0A1W6JQQ9	A0A1W6JQQ9_9CAUD	MYEYMAQSC	0.065938	37.61	HLA-DQA10201-DQB10601	DT toxin A
176	DAMYEYMAQSCAGNR	A0A1W6JQQ9	A0A1W6JQQ9_9CAUD	YMAQSCAGN	0.087048	27.43	HLA-DQA10201-DQB10601	DT toxin A
177	AMYEYMAQSCAGNRI	A0A1W6JQQ9	A0A1W6JQQ9_9CAUD	YMAQSCAGN	0.095107	24.49	HLA-DQA10201-DQB10601	DT toxin A
178	MYEYMAQSCAGNRIR	A0A1W6JQQ9	A0A1W6JQQ9_9CAUD	YMAQSCAGN	0.12152	16.99	HLA-DQA10201-DQB10601	DT toxin A
179	YEYMAQSCAGNRIRR	A0A1W6JQQ9	A0A1W6JQQ9_9CAUD	AQSCAGNRI	0.121305	17.04	HLA-DQA10201-DQB10601	DT toxin A
1	SADDVVDSSKSFVME	A0A7Y4UPV1	A0A7Y4UPV1_CORUL	VDSSKSFVM	0.22395	4.94	HLA-DQA10201-DQB10601	DT toxin A
2	ADDVVDSSKSFVMEN	A0A7Y4UPV1	A0A7Y4UPV1_CORUL	VDSSKSFVM	0.294983	2.19	HLA-DQA10201-DQB10601	DT toxin A
3	DDVVDSSKSFVMENF	A0A7Y4UPV1	A0A7Y4UPV1_CORUL	VDSSKSFVM	0.29101	2.29	HLA-DQA10201-DQB10601	DT toxin A
4	DVVDSSKSFVMENFS	A0A7Y4UPV1	A0A7Y4UPV1_CORUL	VDSSKSFVM	0.170445	9.2	HLA-DQA10201-DQB10601	DT toxin A
5	VVDSSKSFVMENFSS	A0A7Y4UPV1	A0A7Y4UPV1_CORUL	VDSSKSFVM	0.086595	27.61	HLA-DQA10201-DQB10601	DT toxin A
6	VDSSKSFVMENFSSY	A0A7Y4UPV1	A0A7Y4UPV1_CORUL	SKSFVMENF	0.052337	46.66	HLA-DQA10201-DQB10601	DT toxin A
7	DSSKSFVMENFSSYH	A0A7Y4UPV1	A0A7Y4UPV1_CORUL	SKSFVMENF	0.038861	58.33	HLA-DQA10201-DQB10601	DT toxin A
8	SSKSFVMENFSSYHG	A0A7Y4UPV1	A0A7Y4UPV1_CORUL	FVMENFSSY	0.028911	69.05	HLA-DQA10201-DQB10601	DT toxin A
9	SKSFVMENFSSYHGT	A0A7Y4UPV1	A0A7Y4UPV1_CORUL	MENFSSYHG	0.034521	62.77	HLA-DQA10201-DQB10601	DT toxin A
10	KSFVMENFSSYHGTK	A0A7Y4UPV1	A0A7Y4UPV1_CORUL	MENFSSYHG	0.045945	51.84	HLA-DQA10201-DQB10601	DT toxin A
11	SFVMENFSSYHGTKP	A0A7Y4UPV1	A0A7Y4UPV1_CORUL	MENFSSYHG	0.056098	43.86	HLA-DQA10201-DQB10601	DT toxin A
12	FVMENFSSYHGTKPG	A0A7Y4UPV1	A0A7Y4UPV1_CORUL	ENFSSYHGT	0.043103	54.29	HLA-DQA10201-DQB10601	DT toxin A
13	VMENFSSYHGTKPGY	A0A7Y4UPV1	A0A7Y4UPV1_CORUL	ENFSSYHGT	0.030682	67	HLA-DQA10201-DQB10601	DT toxin A
14	MENFSSYHGTKPGYV	A0A7Y4UPV1	A0A7Y4UPV1_CORUL	YHGTKPGYV	0.14394	12.7	HLA-DQA10201-DQB10601	DT toxin A
15	ENFSSYHGTKPGYVD	A0A7Y4UPV1	A0A7Y4UPV1_CORUL	YHGTKPGYV	0.288579	2.35	HLA-DQA10201-DQB10601	DT toxin A
16	NFSSYHGTKPGYVDS	A0A7Y4UPV1	A0A7Y4UPV1_CORUL	YHGTKPGYV	0.349398	1.15	HLA-DQA10201-DQB10601	DT toxin A
17	FSSYHGTKPGYVDSI	A0A7Y4UPV1	A0A7Y4UPV1_CORUL	YHGTKPGYV	0.351311	1.12	HLA-DQA10201-DQB10601	DT toxin A
18	SSYHGTKPGYVDSIQ	A0A7Y4UPV1	A0A7Y4UPV1_CORUL	YHGTKPGYV	0.29907	2.08	HLA-DQA10201-DQB10601	DT toxin A
19	SYHGTKPGYVDSIQK	A0A7Y4UPV1	A0A7Y4UPV1_CORUL	TKPGYVDSI	0.227377	4.76	HLA-DQA10201-DQB10601	DT toxin A
20	YHGTKPGYVDSIQKG	A0A7Y4UPV1	A0A7Y4UPV1_CORUL	TKPGYVDSI	0.182713	7.94	HLA-DQA10201-DQB10601	DT toxin A
21	HGTKPGYVDSIQKGI	A0A7Y4UPV1	A0A7Y4UPV1_CORUL	TKPGYVDSI	0.133028	14.61	HLA-DQA10201-DQB10601	DT toxin A
22	GTKPGYVDSIQKGIQ	A0A7Y4UPV1	A0A7Y4UPV1_CORUL	TKPGYVDSI	0.086797	27.53	HLA-DQA10201-DQB10601	DT toxin A
23	TKPGYVDSIQKGIQK	A0A7Y4UPV1	A0A7Y4UPV1_CORUL	YVDSIQKGI	0.084814	28.33	HLA-DQA10201-DQB10601	DT toxin A
24	KPGYVDSIQKGIQKP	A0A7Y4UPV1	A0A7Y4UPV1_CORUL	YVDSIQKGI	0.116953	18.06	HLA-DQA10201-DQB10601	DT toxin A
25	PGYVDSIQKGIQKPK	A0A7Y4UPV1	A0A7Y4UPV1_CORUL	VDSIQKGIQ	0.087132	27.4	HLA-DQA10201-DQB10601	DT toxin A
26	GYVDSIQKGIQKPKS	A0A7Y4UPV1	A0A7Y4UPV1_CORUL	VDSIQKGIQ	0.044647	52.96	HLA-DQA10201-DQB10601	DT toxin A
27	YVDSIQKGIQKPKSG	A0A7Y4UPV1	A0A7Y4UPV1_CORUL	IQKGIQKPK	0.028231	69.84	HLA-DQA10201-DQB10601	DT toxin A
28	VDSIQKGIQKPKSGT	A0A7Y4UPV1	A0A7Y4UPV1_CORUL	IQKGIQKPK	0.027148	71.15	HLA-DQA10201-DQB10601	DT toxin A
29	DSIQKGIQKPKSGTQ	A0A7Y4UPV1	A0A7Y4UPV1_CORUL	IQKGIQKPK	0.020559	79.37	HLA-DQA10201-DQB10601	DT toxin A
30	SIQKGIQKPKSGTQG	A0A7Y4UPV1	A0A7Y4UPV1_CORUL	IQKPKSGTQ	0.015376	86.05	HLA-DQA10201-DQB10601	DT toxin A
31	IQKGIQKPKSGTQGN	A0A7Y4UPV1	A0A7Y4UPV1_CORUL	IQKPKSGTQ	0.018781	81.66	HLA-DQA10201-DQB10601	DT toxin A
32	QKGIQKPKSGTQGNY	A0A7Y4UPV1	A0A7Y4UPV1_CORUL	IQKPKSGTQ	0.030905	66.74	HLA-DQA10201-DQB10601	DT toxin A
33	KGIQKPKSGTQGNYD	A0A7Y4UPV1	A0A7Y4UPV1_CORUL	PKSGTQGNY	0.050762	47.86	HLA-DQA10201-DQB10601	DT toxin A
34	GIQKPKSGTQGNYDD	A0A7Y4UPV1	A0A7Y4UPV1_CORUL	PKSGTQGNY	0.077353	31.66	HLA-DQA10201-DQB10601	DT toxin A
35	IQKPKSGTQGNYDDD	A0A7Y4UPV1	A0A7Y4UPV1_CORUL	PKSGTQGNY	0.102241	22.09	HLA-DQA10201-DQB10601	DT toxin A
36	QKPKSGTQGNYDDDW	A0A7Y4UPV1	A0A7Y4UPV1_CORUL	PKSGTQGNY	0.081815	29.61	HLA-DQA10201-DQB10601	DT toxin A
37	KPKSGTQGNYDDDWK	A0A7Y4UPV1	A0A7Y4UPV1_CORUL	PKSGTQGNY	0.043717	53.76	HLA-DQA10201-DQB10601	DT toxin A
38	PKSGTQGNYDDDWKG	A0A7Y4UPV1	A0A7Y4UPV1_CORUL	TQGNYDDDW	0.025135	73.61	HLA-DQA10201-DQB10601	DT toxin A
39	KSGTQGNYDDDWKGF	A0A7Y4UPV1	A0A7Y4UPV1_CORUL	TQGNYDDDW	0.025915	72.65	HLA-DQA10201-DQB10601	DT toxin A
40	SGTQGNYDDDWKGFY	A0A7Y4UPV1	A0A7Y4UPV1_CORUL	GNYDDDWKG	0.017817	82.9	HLA-DQA10201-DQB10601	DT toxin A
41	GTQGNYDDDWKGFYS	A0A7Y4UPV1	A0A7Y4UPV1_CORUL	GNYDDDWKG	0.016125	85.09	HLA-DQA10201-DQB10601	DT toxin A
42	TQGNYDDDWKGFYST	A0A7Y4UPV1	A0A7Y4UPV1_CORUL	GNYDDDWKG	0.009283	93.54	HLA-DQA10201-DQB10601	DT toxin A
43	QGNYDDDWKGFYSTD	A0A7Y4UPV1	A0A7Y4UPV1_CORUL	DDDWKGFYS	0.008861	94.03	HLA-DQA10201-DQB10601	DT toxin A
44	GNYDDDWKGFYSTDN	A0A7Y4UPV1	A0A7Y4UPV1_CORUL	WKGFYSTDN	0.031614	65.92	HLA-DQA10201-DQB10601	DT toxin A
45	NYDDDWKGFYSTDNK	A0A7Y4UPV1	A0A7Y4UPV1_CORUL	WKGFYSTDN	0.06103	40.56	HLA-DQA10201-DQB10601	DT toxin A
46	YDDDWKGFYSTDNKY	A0A7Y4UPV1	A0A7Y4UPV1_CORUL	WKGFYSTDN	0.069978	35.35	HLA-DQA10201-DQB10601	DT toxin A
47	DDDWKGFYSTDNKYD	A0A7Y4UPV1	A0A7Y4UPV1_CORUL	WKGFYSTDN	0.094166	24.82	HLA-DQA10201-DQB10601	DT toxin A
48	DDWKGFYSTDNKYDA	A0A7Y4UPV1	A0A7Y4UPV1_CORUL	WKGFYSTDN	0.075898	32.35	HLA-DQA10201-DQB10601	DT toxin A
49	DWKGFYSTDNKYDAA	A0A7Y4UPV1	A0A7Y4UPV1_CORUL	YSTDNKYDA	0.073722	33.43	HLA-DQA10201-DQB10601	DT toxin A
50	WKGFYSTDNKYDAAG	A0A7Y4UPV1	A0A7Y4UPV1_CORUL	YSTDNKYDA	0.078556	31.1	HLA-DQA10201-DQB10601	DT toxin A
51	KGFYSTDNKYDAAGY	A0A7Y4UPV1	A0A7Y4UPV1_CORUL	YSTDNKYDA	0.069443	35.63	HLA-DQA10201-DQB10601	DT toxin A
52	GFYSTDNKYDAAGYS	A0A7Y4UPV1	A0A7Y4UPV1_CORUL	YSTDNKYDA	0.047572	50.44	HLA-DQA10201-DQB10601	DT toxin A
53	FYSTDNKYDAAGYSV	A0A7Y4UPV1	A0A7Y4UPV1_CORUL	NKYDAAGYS	0.035029	62.23	HLA-DQA10201-DQB10601	DT toxin A
54	YSTDNKYDAAGYSVD	A0A7Y4UPV1	A0A7Y4UPV1_CORUL	NKYDAAGYS	0.068012	36.41	HLA-DQA10201-DQB10601	DT toxin A
55	STDNKYDAAGYSVDN	A0A7Y4UPV1	A0A7Y4UPV1_CORUL	NKYDAAGYS	0.108373	20.3	HLA-DQA10201-DQB10601	DT toxin A
56	TDNKYDAAGYSVDNE	A0A7Y4UPV1	A0A7Y4UPV1_CORUL	YDAAGYSVD	0.132409	14.73	HLA-DQA10201-DQB10601	DT toxin A
57	DNKYDAAGYSVDNEN	A0A7Y4UPV1	A0A7Y4UPV1_CORUL	DAAGYSVDN	0.168577	9.4	HLA-DQA10201-DQB10601	DT toxin A
58	NKYDAAGYSVDNENP	A0A7Y4UPV1	A0A7Y4UPV1_CORUL	DAAGYSVDN	0.188019	7.5	HLA-DQA10201-DQB10601	DT toxin A
59	KYDAAGYSVDNENPL	A0A7Y4UPV1	A0A7Y4UPV1_CORUL	DAAGYSVDN	0.156064	10.91	HLA-DQA10201-DQB10601	DT toxin A
60	YDAAGYSVDNENPLS	A0A7Y4UPV1	A0A7Y4UPV1_CORUL	YSVDNENPL	0.158442	10.6	HLA-DQA10201-DQB10601	DT toxin A
61	DAAGYSVDNENPLSG	A0A7Y4UPV1	A0A7Y4UPV1_CORUL	YSVDNENPL	0.160654	10.31	HLA-DQA10201-DQB10601	DT toxin A
62	AAGYSVDNENPLSGK	A0A7Y4UPV1	A0A7Y4UPV1_CORUL	YSVDNENPL	0.178637	8.35	HLA-DQA10201-DQB10601	DT toxin A
63	AGYSVDNENPLSGKA	A0A7Y4UPV1	A0A7Y4UPV1_CORUL	YSVDNENPL	0.123226	16.59	HLA-DQA10201-DQB10601	DT toxin A
64	GYSVDNENPLSGKAG	A0A7Y4UPV1	A0A7Y4UPV1_CORUL	YSVDNENPL	0.072205	34.2	HLA-DQA10201-DQB10601	DT toxin A
65	YSVDNENPLSGKAGG	A0A7Y4UPV1	A0A7Y4UPV1_CORUL	VDNENPLSG	0.032804	64.58	HLA-DQA10201-DQB10601	DT toxin A
66	SVDNENPLSGKAGGV	A0A7Y4UPV1	A0A7Y4UPV1_CORUL	PLSGKAGGV	0.115965	18.3	HLA-DQA10201-DQB10601	DT toxin A
67	VDNENPLSGKAGGVV	A0A7Y4UPV1	A0A7Y4UPV1_CORUL	PLSGKAGGV	0.203103	6.24	HLA-DQA10201-DQB10601	DT toxin A
68	DNENPLSGKAGGVVK	A0A7Y4UPV1	A0A7Y4UPV1_CORUL	PLSGKAGGV	0.286716	2.4	HLA-DQA10201-DQB10601	DT toxin A
69	NENPLSGKAGGVVKV	A0A7Y4UPV1	A0A7Y4UPV1_CORUL	PLSGKAGGV	0.305854	1.91	HLA-DQA10201-DQB10601	DT toxin A
70	ENPLSGKAGGVVKVT	A0A7Y4UPV1	A0A7Y4UPV1_CORUL	PLSGKAGGV	0.228902	4.68	HLA-DQA10201-DQB10601	DT toxin A
71	NPLSGKAGGVVKVTY	A0A7Y4UPV1	A0A7Y4UPV1_CORUL	GKAGGVVKV	0.179198	8.29	HLA-DQA10201-DQB10601	DT toxin A
72	PLSGKAGGVVKVTYP	A0A7Y4UPV1	A0A7Y4UPV1_CORUL	GKAGGVVKV	0.219031	5.22	HLA-DQA10201-DQB10601	DT toxin A
73	LSGKAGGVVKVTYPG	A0A7Y4UPV1	A0A7Y4UPV1_CORUL	KAGGVVKVT	0.186374	7.63	HLA-DQA10201-DQB10601	DT toxin A
74	SGKAGGVVKVTYPGL	A0A7Y4UPV1	A0A7Y4UPV1_CORUL	KAGGVVKVT	0.129761	15.23	HLA-DQA10201-DQB10601	DT toxin A
75	GKAGGVVKVTYPGLT	A0A7Y4UPV1	A0A7Y4UPV1_CORUL	KAGGVVKVT	0.066439	37.32	HLA-DQA10201-DQB10601	DT toxin A
76	KAGGVVKVTYPGLTK	A0A7Y4UPV1	A0A7Y4UPV1_CORUL	VKVTYPGLT	0.077005	31.82	HLA-DQA10201-DQB10601	DT toxin A
77	AGGVVKVTYPGLTKI	A0A7Y4UPV1	A0A7Y4UPV1_CORUL	VKVTYPGLT	0.081595	29.71	HLA-DQA10201-DQB10601	DT toxin A
78	GGVVKVTYPGLTKIL	A0A7Y4UPV1	A0A7Y4UPV1_CORUL	VKVTYPGLT	0.077853	31.43	HLA-DQA10201-DQB10601	DT toxin A
79	GVVKVTYPGLTKILA	A0A7Y4UPV1	A0A7Y4UPV1_CORUL	TYPGLTKIL	0.067988	36.42	HLA-DQA10201-DQB10601	DT toxin A
80	VVKVTYPGLTKILAL	A0A7Y4UPV1	A0A7Y4UPV1_CORUL	TYPGLTKIL	0.053731	45.6	HLA-DQA10201-DQB10601	DT toxin A
81	VKVTYPGLTKILALK	A0A7Y4UPV1	A0A7Y4UPV1_CORUL	TYPGLTKIL	0.072317	34.14	HLA-DQA10201-DQB10601	DT toxin A
82	KVTYPGLTKILALKV	A0A7Y4UPV1	A0A7Y4UPV1_CORUL	TYPGLTKIL	0.065693	37.75	HLA-DQA10201-DQB10601	DT toxin A
83	VTYPGLTKILALKVD	A0A7Y4UPV1	A0A7Y4UPV1_CORUL	LTKILALKV	0.086391	27.69	HLA-DQA10201-DQB10601	DT toxin A
84	TYPGLTKILALKVDN	A0A7Y4UPV1	A0A7Y4UPV1_CORUL	LTKILALKV	0.088704	26.78	HLA-DQA10201-DQB10601	DT toxin A
85	YPGLTKILALKVDNA	A0A7Y4UPV1	A0A7Y4UPV1_CORUL	LTKILALKV	0.133307	14.56	HLA-DQA10201-DQB10601	DT toxin A
86	PGLTKILALKVDNAE	A0A7Y4UPV1	A0A7Y4UPV1_CORUL	ILALKVDNA	0.162255	10.1	HLA-DQA10201-DQB10601	DT toxin A
87	GLTKILALKVDNAET	A0A7Y4UPV1	A0A7Y4UPV1_CORUL	ILALKVDNA	0.166596	9.62	HLA-DQA10201-DQB10601	DT toxin A
88	LTKILALKVDNAETI	A0A7Y4UPV1	A0A7Y4UPV1_CORUL	ILALKVDNA	0.158222	10.63	HLA-DQA10201-DQB10601	DT toxin A
89	TKILALKVDNAETIK	A0A7Y4UPV1	A0A7Y4UPV1_CORUL	ILALKVDNA	0.152326	11.44	HLA-DQA10201-DQB10601	DT toxin A
90	KILALKVDNAETIKK	A0A7Y4UPV1	A0A7Y4UPV1_CORUL	LKVDNAETI	0.121717	16.94	HLA-DQA10201-DQB10601	DT toxin A
91	ILALKVDNAETIKKE	A0A7Y4UPV1	A0A7Y4UPV1_CORUL	LKVDNAETI	0.12699	15.77	HLA-DQA10201-DQB10601	DT toxin A
92	LALKVDNAETIKKEL	A0A7Y4UPV1	A0A7Y4UPV1_CORUL	LKVDNAETI	0.096478	24	HLA-DQA10201-DQB10601	DT toxin A
93	ALKVDNAETIKKELG	A0A7Y4UPV1	A0A7Y4UPV1_CORUL	VDNAETIKK	0.092986	25.23	HLA-DQA10201-DQB10601	DT toxin A
94	LKVDNAETIKKELGL	A0A7Y4UPV1	A0A7Y4UPV1_CORUL	AETIKKELG	0.063473	39.07	HLA-DQA10201-DQB10601	DT toxin A
95	KVDNAETIKKELGLS	A0A7Y4UPV1	A0A7Y4UPV1_CORUL	AETIKKELG	0.059808	41.34	HLA-DQA10201-DQB10601	DT toxin A
96	VDNAETIKKELGLSL	A0A7Y4UPV1	A0A7Y4UPV1_CORUL	AETIKKELG	0.040609	56.63	HLA-DQA10201-DQB10601	DT toxin A
97	DNAETIKKELGLSLT	A0A7Y4UPV1	A0A7Y4UPV1_CORUL	AETIKKELG	0.02404	74.94	HLA-DQA10201-DQB10601	DT toxin A
98	NAETIKKELGLSLTE	A0A7Y4UPV1	A0A7Y4UPV1_CORUL	IKKELGLSL	0.013008	89.1	HLA-DQA10201-DQB10601	DT toxin A
99	AETIKKELGLSLTEP	A0A7Y4UPV1	A0A7Y4UPV1_CORUL	IKKELGLSL	0.016588	84.49	HLA-DQA10201-DQB10601	DT toxin A
100	ETIKKELGLSLTEPL	A0A7Y4UPV1	A0A7Y4UPV1_CORUL	LGLSLTEPL	0.033943	63.38	HLA-DQA10201-DQB10601	DT toxin A
101	TIKKELGLSLTEPLM	A0A7Y4UPV1	A0A7Y4UPV1_CORUL	LGLSLTEPL	0.054386	45.11	HLA-DQA10201-DQB10601	DT toxin A
102	IKKELGLSLTEPLME	A0A7Y4UPV1	A0A7Y4UPV1_CORUL	LGLSLTEPL	0.085296	28.13	HLA-DQA10201-DQB10601	DT toxin A
103	KKELGLSLTEPLMEQ	A0A7Y4UPV1	A0A7Y4UPV1_CORUL	LGLSLTEPL	0.107915	20.43	HLA-DQA10201-DQB10601	DT toxin A
104	KELGLSLTEPLMEQV	A0A7Y4UPV1	A0A7Y4UPV1_CORUL	LGLSLTEPL	0.068971	35.87	HLA-DQA10201-DQB10601	DT toxin A
105	ELGLSLTEPLMEQVG	A0A7Y4UPV1	A0A7Y4UPV1_CORUL	LSLTEPLME	0.048333	49.79	HLA-DQA10201-DQB10601	DT toxin A
106	LGLSLTEPLMEQVGS	A0A7Y4UPV1	A0A7Y4UPV1_CORUL	LSLTEPLME	0.026233	72.27	HLA-DQA10201-DQB10601	DT toxin A
107	GLSLTEPLMEQVGSE	A0A7Y4UPV1	A0A7Y4UPV1_CORUL	TEPLMEQVG	0.026639	71.77	HLA-DQA10201-DQB10601	DT toxin A
108	LSLTEPLMEQVGSEE	A0A7Y4UPV1	A0A7Y4UPV1_CORUL	TEPLMEQVG	0.024532	74.34	HLA-DQA10201-DQB10601	DT toxin A
109	SLTEPLMEQVGSEEF	A0A7Y4UPV1	A0A7Y4UPV1_CORUL	MEQVGSEEF	0.030515	67.19	HLA-DQA10201-DQB10601	DT toxin A
110	LTEPLMEQVGSEEFI	A0A7Y4UPV1	A0A7Y4UPV1_CORUL	MEQVGSEEF	0.039015	58.18	HLA-DQA10201-DQB10601	DT toxin A
111	TEPLMEQVGSEEFIK	A0A7Y4UPV1	A0A7Y4UPV1_CORUL	MEQVGSEEF	0.063033	39.33	HLA-DQA10201-DQB10601	DT toxin A
112	EPLMEQVGSEEFIKR	A0A7Y4UPV1	A0A7Y4UPV1_CORUL	MEQVGSEEF	0.083422	28.9	HLA-DQA10201-DQB10601	DT toxin A
113	PLMEQVGSEEFIKRF	A0A7Y4UPV1	A0A7Y4UPV1_CORUL	EQVGSEEFI	0.064571	38.41	HLA-DQA10201-DQB10601	DT toxin A
114	LMEQVGSEEFIKRFG	A0A7Y4UPV1	A0A7Y4UPV1_CORUL	VGSEEFIKR	0.048644	49.53	HLA-DQA10201-DQB10601	DT toxin A
115	MEQVGSEEFIKRFGD	A0A7Y4UPV1	A0A7Y4UPV1_CORUL	VGSEEFIKR	0.034897	62.37	HLA-DQA10201-DQB10601	DT toxin A
116	EQVGSEEFIKRFGDG	A0A7Y4UPV1	A0A7Y4UPV1_CORUL	VGSEEFIKR	0.019164	81.16	HLA-DQA10201-DQB10601	DT toxin A
117	QVGSEEFIKRFGDGA	A0A7Y4UPV1	A0A7Y4UPV1_CORUL	VGSEEFIKR	0.007498	95	HLA-DQA10201-DQB10601	DT toxin A
118	VGSEEFIKRFGDGAS	A0A7Y4UPV1	A0A7Y4UPV1_CORUL	IKRFGDGAS	0.020874	78.97	HLA-DQA10201-DQB10601	DT toxin A
119	GSEEFIKRFGDGASR	A0A7Y4UPV1	A0A7Y4UPV1_CORUL	IKRFGDGAS	0.032809	64.57	HLA-DQA10201-DQB10601	DT toxin A
120	SEEFIKRFGDGASRV	A0A7Y4UPV1	A0A7Y4UPV1_CORUL	IKRFGDGAS	0.036256	60.93	HLA-DQA10201-DQB10601	DT toxin A
121	EEFIKRFGDGASRVV	A0A7Y4UPV1	A0A7Y4UPV1_CORUL	FGDGASRVV	0.087515	27.25	HLA-DQA10201-DQB10601	DT toxin A
122	EFIKRFGDGASRVVL	A0A7Y4UPV1	A0A7Y4UPV1_CORUL	FGDGASRVV	0.132497	14.71	HLA-DQA10201-DQB10601	DT toxin A
123	FIKRFGDGASRVVLS	A0A7Y4UPV1	A0A7Y4UPV1_CORUL	FGDGASRVV	0.185732	7.69	HLA-DQA10201-DQB10601	DT toxin A
124	IKRFGDGASRVVLSL	A0A7Y4UPV1	A0A7Y4UPV1_CORUL	FGDGASRVV	0.196771	6.74	HLA-DQA10201-DQB10601	DT toxin A
125	KRFGDGASRVVLSLP	A0A7Y4UPV1	A0A7Y4UPV1_CORUL	DGASRVVLS	0.217295	5.32	HLA-DQA10201-DQB10601	DT toxin A
126	RFGDGASRVVLSLPF	A0A7Y4UPV1	A0A7Y4UPV1_CORUL	DGASRVVLS	0.181121	8.09	HLA-DQA10201-DQB10601	DT toxin A
127	FGDGASRVVLSLPFA	A0A7Y4UPV1	A0A7Y4UPV1_CORUL	DGASRVVLS	0.123084	16.63	HLA-DQA10201-DQB10601	DT toxin A
128	GDGASRVVLSLPFAE	A0A7Y4UPV1	A0A7Y4UPV1_CORUL	DGASRVVLS	0.083607	28.82	HLA-DQA10201-DQB10601	DT toxin A
129	DGASRVVLSLPFAEG	A0A7Y4UPV1	A0A7Y4UPV1_CORUL	VVLSLPFAE	0.066908	37.04	HLA-DQA10201-DQB10601	DT toxin A
130	GASRVVLSLPFAEGS	A0A7Y4UPV1	A0A7Y4UPV1_CORUL	VVLSLPFAE	0.07273	33.93	HLA-DQA10201-DQB10601	DT toxin A
131	ASRVVLSLPFAEGSS	A0A7Y4UPV1	A0A7Y4UPV1_CORUL	VVLSLPFAE	0.082655	29.24	HLA-DQA10201-DQB10601	DT toxin A
132	SRVVLSLPFAEGSSS	A0A7Y4UPV1	A0A7Y4UPV1_CORUL	VVLSLPFAE	0.065744	37.72	HLA-DQA10201-DQB10601	DT toxin A
133	RVVLSLPFAEGSSSV	A0A7Y4UPV1	A0A7Y4UPV1_CORUL	VLSLPFAEG	0.042569	54.75	HLA-DQA10201-DQB10601	DT toxin A
134	VVLSLPFAEGSSSVE	A0A7Y4UPV1	A0A7Y4UPV1_CORUL	FAEGSSSVE	0.043493	53.96	HLA-DQA10201-DQB10601	DT toxin A
135	VLSLPFAEGSSSVEY	A0A7Y4UPV1	A0A7Y4UPV1_CORUL	FAEGSSSVE	0.065603	37.8	HLA-DQA10201-DQB10601	DT toxin A
136	LSLPFAEGSSSVEYI	A0A7Y4UPV1	A0A7Y4UPV1_CORUL	FAEGSSSVE	0.100577	22.65	HLA-DQA10201-DQB10601	DT toxin A
137	SLPFAEGSSSVEYIN	A0A7Y4UPV1	A0A7Y4UPV1_CORUL	EGSSSVEYI	0.177905	8.42	HLA-DQA10201-DQB10601	DT toxin A
138	LPFAEGSSSVEYINN	A0A7Y4UPV1	A0A7Y4UPV1_CORUL	EGSSSVEYI	0.221134	5.1	HLA-DQA10201-DQB10601	DT toxin A
139	PFAEGSSSVEYINNW	A0A7Y4UPV1	A0A7Y4UPV1_CORUL	EGSSSVEYI	0.193147	7.05	HLA-DQA10201-DQB10601	DT toxin A
140	FAEGSSSVEYINNWE	A0A7Y4UPV1	A0A7Y4UPV1_CORUL	EGSSSVEYI	0.121959	16.89	HLA-DQA10201-DQB10601	DT toxin A
141	AEGSSSVEYINNWEQ	A0A7Y4UPV1	A0A7Y4UPV1_CORUL	EGSSSVEYI	0.076824	31.9	HLA-DQA10201-DQB10601	DT toxin A
142	EGSSSVEYINNWEQA	A0A7Y4UPV1	A0A7Y4UPV1_CORUL	VEYINNWEQ	0.042124	55.15	HLA-DQA10201-DQB10601	DT toxin A
143	GSSSVEYINNWEQAK	A0A7Y4UPV1	A0A7Y4UPV1_CORUL	VEYINNWEQ	0.045564	52.17	HLA-DQA10201-DQB10601	DT toxin A
144	SSSVEYINNWEQAKA	A0A7Y4UPV1	A0A7Y4UPV1_CORUL	VEYINNWEQ	0.061013	40.57	HLA-DQA10201-DQB10601	DT toxin A
145	SSVEYINNWEQAKAL	A0A7Y4UPV1	A0A7Y4UPV1_CORUL	VEYINNWEQ	0.050519	48.04	HLA-DQA10201-DQB10601	DT toxin A
146	SVEYINNWEQAKALS	A0A7Y4UPV1	A0A7Y4UPV1_CORUL	INNWEQAKA	0.049828	48.58	HLA-DQA10201-DQB10601	DT toxin A
147	VEYINNWEQAKALSV	A0A7Y4UPV1	A0A7Y4UPV1_CORUL	WEQAKALSV	0.161709	10.17	HLA-DQA10201-DQB10601	DT toxin A
148	EYINNWEQAKALSVE	A0A7Y4UPV1	A0A7Y4UPV1_CORUL	WEQAKALSV	0.305346	1.92	HLA-DQA10201-DQB10601	DT toxin A
149	YINNWEQAKALSVEL	A0A7Y4UPV1	A0A7Y4UPV1_CORUL	WEQAKALSV	0.304167	1.95	HLA-DQA10201-DQB10601	DT toxin A
150	INNWEQAKALSVELE	A0A7Y4UPV1	A0A7Y4UPV1_CORUL	WEQAKALSV	0.376106	0.84	HLA-DQA10201-DQB10601	DT toxin A
151	NNWEQAKALSVELEI	A0A7Y4UPV1	A0A7Y4UPV1_CORUL	WEQAKALSV	0.3003	2.05	HLA-DQA10201-DQB10601	DT toxin A
152	NWEQAKALSVELEIN	A0A7Y4UPV1	A0A7Y4UPV1_CORUL	WEQAKALSV	0.186644	7.61	HLA-DQA10201-DQB10601	DT toxin A
153	WEQAKALSVELEINF	A0A7Y4UPV1	A0A7Y4UPV1_CORUL	AKALSVELE	0.129933	15.2	HLA-DQA10201-DQB10601	DT toxin A
154	EQAKALSVELEINFE	A0A7Y4UPV1	A0A7Y4UPV1_CORUL	ALSVELEIN	0.130898	15.01	HLA-DQA10201-DQB10601	DT toxin A
155	QAKALSVELEINFET	A0A7Y4UPV1	A0A7Y4UPV1_CORUL	ALSVELEIN	0.106905	20.71	HLA-DQA10201-DQB10601	DT toxin A
156	AKALSVELEINFETR	A0A7Y4UPV1	A0A7Y4UPV1_CORUL	ALSVELEIN	0.064111	38.69	HLA-DQA10201-DQB10601	DT toxin A
157	KALSVELEINFETRG	A0A7Y4UPV1	A0A7Y4UPV1_CORUL	ALSVELEIN	0.039814	57.4	HLA-DQA10201-DQB10601	DT toxin A
158	ALSVELEINFETRGK	A0A7Y4UPV1	A0A7Y4UPV1_CORUL	LEINFETRG	0.032541	64.86	HLA-DQA10201-DQB10601	DT toxin A
159	LSVELEINFETRGKR	A0A7Y4UPV1	A0A7Y4UPV1_CORUL	LEINFETRG	0.034931	62.33	HLA-DQA10201-DQB10601	DT toxin A
160	SVELEINFETRGKRG	A0A7Y4UPV1	A0A7Y4UPV1_CORUL	LEINFETRG	0.037575	59.58	HLA-DQA10201-DQB10601	DT toxin A
161	VELEINFETRGKRGQ	A0A7Y4UPV1	A0A7Y4UPV1_CORUL	LEINFETRG	0.033323	64.03	HLA-DQA10201-DQB10601	DT toxin A
162	ELEINFETRGKRGQD	A0A7Y4UPV1	A0A7Y4UPV1_CORUL	INFETRGKR	0.032478	64.92	HLA-DQA10201-DQB10601	DT toxin A
163	LEINFETRGKRGQDA	A0A7Y4UPV1	A0A7Y4UPV1_CORUL	NFETRGKRG	0.022243	77.23	HLA-DQA10201-DQB10601	DT toxin A
164	EINFETRGKRGQDAM	A0A7Y4UPV1	A0A7Y4UPV1_CORUL	TRGKRGQDA	0.016949	84.03	HLA-DQA10201-DQB10601	DT toxin A
165	INFETRGKRGQDAMY	A0A7Y4UPV1	A0A7Y4UPV1_CORUL	TRGKRGQDA	0.015967	85.29	HLA-DQA10201-DQB10601	DT toxin A
166	NFETRGKRGQDAMYE	A0A7Y4UPV1	A0A7Y4UPV1_CORUL	GKRGQDAMY	0.03187	65.62	HLA-DQA10201-DQB10601	DT toxin A
167	FETRGKRGQDAMYEY	A0A7Y4UPV1	A0A7Y4UPV1_CORUL	GKRGQDAMY	0.032459	64.94	HLA-DQA10201-DQB10601	DT toxin A
168	ETRGKRGQDAMYEYM	A0A7Y4UPV1	A0A7Y4UPV1_CORUL	GKRGQDAMY	0.031717	65.8	HLA-DQA10201-DQB10601	DT toxin A
169	TRGKRGQDAMYEYMA	A0A7Y4UPV1	A0A7Y4UPV1_CORUL	GKRGQDAMY	0.026774	71.61	HLA-DQA10201-DQB10601	DT toxin A
170	RGKRGQDAMYEYMAQ	A0A7Y4UPV1	A0A7Y4UPV1_CORUL	QDAMYEYMA	0.025375	73.31	HLA-DQA10201-DQB10601	DT toxin A
171	GKRGQDAMYEYMAQS	A0A7Y4UPV1	A0A7Y4UPV1_CORUL	QDAMYEYMA	0.031949	65.53	HLA-DQA10201-DQB10601	DT toxin A
172	KRGQDAMYEYMAQSC	A0A7Y4UPV1	A0A7Y4UPV1_CORUL	QDAMYEYMA	0.025001	73.77	HLA-DQA10201-DQB10601	DT toxin A
173	RGQDAMYEYMAQSCA	A0A7Y4UPV1	A0A7Y4UPV1_CORUL	AMYEYMAQS	0.033343	64.01	HLA-DQA10201-DQB10601	DT toxin A
174	GQDAMYEYMAQSCAG	A0A7Y4UPV1	A0A7Y4UPV1_CORUL	MYEYMAQSC	0.047621	50.39	HLA-DQA10201-DQB10601	DT toxin A
175	QDAMYEYMAQSCAGN	A0A7Y4UPV1	A0A7Y4UPV1_CORUL	MYEYMAQSC	0.065938	37.61	HLA-DQA10201-DQB10601	DT toxin A
176	DAMYEYMAQSCAGNR	A0A7Y4UPV1	A0A7Y4UPV1_CORUL	YMAQSCAGN	0.087048	27.43	HLA-DQA10201-DQB10601	DT toxin A
177	AMYEYMAQSCAGNRV	A0A7Y4UPV1	A0A7Y4UPV1_CORUL	YMAQSCAGN	0.099184	23.12	HLA-DQA10201-DQB10601	DT toxin A
178	MYEYMAQSCAGNRVR	A0A7Y4UPV1	A0A7Y4UPV1_CORUL	YMAQSCAGN	0.128045	15.56	HLA-DQA10201-DQB10601	DT toxin A
179	YEYMAQSCAGNRVRR	A0A7Y4UPV1	A0A7Y4UPV1_CORUL	AQSCAGNRV	0.129941	15.2	HLA-DQA10201-DQB10601	DT toxin A
1	GADDVVDSSKSFVME	B0I1U1	B0I1U1_CORUL	VDSSKSFVM	0.223899	4.94	HLA-DQA10201-DQB10601	DT toxin A
2	ADDVVDSSKSFVMEN	B0I1U1	B0I1U1_CORUL	VDSSKSFVM	0.294983	2.19	HLA-DQA10201-DQB10601	DT toxin A
3	DDVVDSSKSFVMENF	B0I1U1	B0I1U1_CORUL	VDSSKSFVM	0.29101	2.29	HLA-DQA10201-DQB10601	DT toxin A
4	DVVDSSKSFVMENFS	B0I1U1	B0I1U1_CORUL	VDSSKSFVM	0.170445	9.2	HLA-DQA10201-DQB10601	DT toxin A
5	VVDSSKSFVMENFSS	B0I1U1	B0I1U1_CORUL	VDSSKSFVM	0.086595	27.61	HLA-DQA10201-DQB10601	DT toxin A
6	VDSSKSFVMENFSSY	B0I1U1	B0I1U1_CORUL	SKSFVMENF	0.052337	46.66	HLA-DQA10201-DQB10601	DT toxin A
7	DSSKSFVMENFSSYH	B0I1U1	B0I1U1_CORUL	SKSFVMENF	0.038861	58.33	HLA-DQA10201-DQB10601	DT toxin A
8	SSKSFVMENFSSYHG	B0I1U1	B0I1U1_CORUL	FVMENFSSY	0.028911	69.05	HLA-DQA10201-DQB10601	DT toxin A
9	SKSFVMENFSSYHGT	B0I1U1	B0I1U1_CORUL	MENFSSYHG	0.034521	62.77	HLA-DQA10201-DQB10601	DT toxin A
10	KSFVMENFSSYHGTK	B0I1U1	B0I1U1_CORUL	MENFSSYHG	0.045945	51.84	HLA-DQA10201-DQB10601	DT toxin A
11	SFVMENFSSYHGTKP	B0I1U1	B0I1U1_CORUL	MENFSSYHG	0.056098	43.86	HLA-DQA10201-DQB10601	DT toxin A
12	FVMENFSSYHGTKPG	B0I1U1	B0I1U1_CORUL	ENFSSYHGT	0.043103	54.29	HLA-DQA10201-DQB10601	DT toxin A
13	VMENFSSYHGTKPGY	B0I1U1	B0I1U1_CORUL	ENFSSYHGT	0.030682	67	HLA-DQA10201-DQB10601	DT toxin A
14	MENFSSYHGTKPGYV	B0I1U1	B0I1U1_CORUL	YHGTKPGYV	0.14394	12.7	HLA-DQA10201-DQB10601	DT toxin A
15	ENFSSYHGTKPGYVD	B0I1U1	B0I1U1_CORUL	YHGTKPGYV	0.288579	2.35	HLA-DQA10201-DQB10601	DT toxin A
16	NFSSYHGTKPGYVDS	B0I1U1	B0I1U1_CORUL	YHGTKPGYV	0.349398	1.15	HLA-DQA10201-DQB10601	DT toxin A
17	FSSYHGTKPGYVDSI	B0I1U1	B0I1U1_CORUL	YHGTKPGYV	0.351311	1.12	HLA-DQA10201-DQB10601	DT toxin A
18	SSYHGTKPGYVDSIQ	B0I1U1	B0I1U1_CORUL	YHGTKPGYV	0.29907	2.08	HLA-DQA10201-DQB10601	DT toxin A
19	SYHGTKPGYVDSIQK	B0I1U1	B0I1U1_CORUL	TKPGYVDSI	0.227377	4.76	HLA-DQA10201-DQB10601	DT toxin A
20	YHGTKPGYVDSIQKG	B0I1U1	B0I1U1_CORUL	TKPGYVDSI	0.182713	7.94	HLA-DQA10201-DQB10601	DT toxin A
21	HGTKPGYVDSIQKGI	B0I1U1	B0I1U1_CORUL	TKPGYVDSI	0.133028	14.61	HLA-DQA10201-DQB10601	DT toxin A
22	GTKPGYVDSIQKGIQ	B0I1U1	B0I1U1_CORUL	TKPGYVDSI	0.086797	27.53	HLA-DQA10201-DQB10601	DT toxin A
23	TKPGYVDSIQKGIQK	B0I1U1	B0I1U1_CORUL	YVDSIQKGI	0.084814	28.33	HLA-DQA10201-DQB10601	DT toxin A
24	KPGYVDSIQKGIQKP	B0I1U1	B0I1U1_CORUL	YVDSIQKGI	0.116953	18.06	HLA-DQA10201-DQB10601	DT toxin A
25	PGYVDSIQKGIQKPK	B0I1U1	B0I1U1_CORUL	VDSIQKGIQ	0.087132	27.4	HLA-DQA10201-DQB10601	DT toxin A
26	GYVDSIQKGIQKPKS	B0I1U1	B0I1U1_CORUL	VDSIQKGIQ	0.044647	52.96	HLA-DQA10201-DQB10601	DT toxin A
27	YVDSIQKGIQKPKSG	B0I1U1	B0I1U1_CORUL	IQKGIQKPK	0.028231	69.84	HLA-DQA10201-DQB10601	DT toxin A
28	VDSIQKGIQKPKSGT	B0I1U1	B0I1U1_CORUL	IQKGIQKPK	0.027148	71.15	HLA-DQA10201-DQB10601	DT toxin A
29	DSIQKGIQKPKSGTQ	B0I1U1	B0I1U1_CORUL	IQKGIQKPK	0.020559	79.37	HLA-DQA10201-DQB10601	DT toxin A
30	SIQKGIQKPKSGTQG	B0I1U1	B0I1U1_CORUL	IQKPKSGTQ	0.015376	86.05	HLA-DQA10201-DQB10601	DT toxin A
31	IQKGIQKPKSGTQGN	B0I1U1	B0I1U1_CORUL	IQKPKSGTQ	0.018781	81.66	HLA-DQA10201-DQB10601	DT toxin A
32	QKGIQKPKSGTQGNY	B0I1U1	B0I1U1_CORUL	IQKPKSGTQ	0.030905	66.74	HLA-DQA10201-DQB10601	DT toxin A
33	KGIQKPKSGTQGNYD	B0I1U1	B0I1U1_CORUL	PKSGTQGNY	0.050762	47.86	HLA-DQA10201-DQB10601	DT toxin A
34	GIQKPKSGTQGNYDD	B0I1U1	B0I1U1_CORUL	PKSGTQGNY	0.077353	31.66	HLA-DQA10201-DQB10601	DT toxin A
35	IQKPKSGTQGNYDDD	B0I1U1	B0I1U1_CORUL	PKSGTQGNY	0.102241	22.09	HLA-DQA10201-DQB10601	DT toxin A
36	QKPKSGTQGNYDDDW	B0I1U1	B0I1U1_CORUL	PKSGTQGNY	0.081815	29.61	HLA-DQA10201-DQB10601	DT toxin A
37	KPKSGTQGNYDDDWK	B0I1U1	B0I1U1_CORUL	PKSGTQGNY	0.043717	53.76	HLA-DQA10201-DQB10601	DT toxin A
38	PKSGTQGNYDDDWKG	B0I1U1	B0I1U1_CORUL	TQGNYDDDW	0.025135	73.61	HLA-DQA10201-DQB10601	DT toxin A
39	KSGTQGNYDDDWKGF	B0I1U1	B0I1U1_CORUL	TQGNYDDDW	0.025915	72.65	HLA-DQA10201-DQB10601	DT toxin A
40	SGTQGNYDDDWKGFY	B0I1U1	B0I1U1_CORUL	GNYDDDWKG	0.017817	82.9	HLA-DQA10201-DQB10601	DT toxin A
41	GTQGNYDDDWKGFYS	B0I1U1	B0I1U1_CORUL	GNYDDDWKG	0.016125	85.09	HLA-DQA10201-DQB10601	DT toxin A
42	TQGNYDDDWKGFYST	B0I1U1	B0I1U1_CORUL	GNYDDDWKG	0.009283	93.54	HLA-DQA10201-DQB10601	DT toxin A
43	QGNYDDDWKGFYSTD	B0I1U1	B0I1U1_CORUL	DDDWKGFYS	0.008861	94.03	HLA-DQA10201-DQB10601	DT toxin A
44	GNYDDDWKGFYSTDN	B0I1U1	B0I1U1_CORUL	WKGFYSTDN	0.031614	65.92	HLA-DQA10201-DQB10601	DT toxin A
45	NYDDDWKGFYSTDNK	B0I1U1	B0I1U1_CORUL	WKGFYSTDN	0.06103	40.56	HLA-DQA10201-DQB10601	DT toxin A
46	YDDDWKGFYSTDNKY	B0I1U1	B0I1U1_CORUL	WKGFYSTDN	0.069978	35.35	HLA-DQA10201-DQB10601	DT toxin A
47	DDDWKGFYSTDNKYD	B0I1U1	B0I1U1_CORUL	WKGFYSTDN	0.094166	24.82	HLA-DQA10201-DQB10601	DT toxin A
48	DDWKGFYSTDNKYDA	B0I1U1	B0I1U1_CORUL	WKGFYSTDN	0.075898	32.35	HLA-DQA10201-DQB10601	DT toxin A
49	DWKGFYSTDNKYDAA	B0I1U1	B0I1U1_CORUL	YSTDNKYDA	0.073722	33.43	HLA-DQA10201-DQB10601	DT toxin A
50	WKGFYSTDNKYDAAG	B0I1U1	B0I1U1_CORUL	YSTDNKYDA	0.078556	31.1	HLA-DQA10201-DQB10601	DT toxin A
51	KGFYSTDNKYDAAGY	B0I1U1	B0I1U1_CORUL	YSTDNKYDA	0.069443	35.63	HLA-DQA10201-DQB10601	DT toxin A
52	GFYSTDNKYDAAGYS	B0I1U1	B0I1U1_CORUL	YSTDNKYDA	0.047572	50.44	HLA-DQA10201-DQB10601	DT toxin A
53	FYSTDNKYDAAGYSV	B0I1U1	B0I1U1_CORUL	NKYDAAGYS	0.035029	62.23	HLA-DQA10201-DQB10601	DT toxin A
54	YSTDNKYDAAGYSVD	B0I1U1	B0I1U1_CORUL	NKYDAAGYS	0.068012	36.41	HLA-DQA10201-DQB10601	DT toxin A
55	STDNKYDAAGYSVDN	B0I1U1	B0I1U1_CORUL	NKYDAAGYS	0.108373	20.3	HLA-DQA10201-DQB10601	DT toxin A
56	TDNKYDAAGYSVDNE	B0I1U1	B0I1U1_CORUL	YDAAGYSVD	0.132409	14.73	HLA-DQA10201-DQB10601	DT toxin A
57	DNKYDAAGYSVDNEN	B0I1U1	B0I1U1_CORUL	DAAGYSVDN	0.168577	9.4	HLA-DQA10201-DQB10601	DT toxin A
58	NKYDAAGYSVDNENP	B0I1U1	B0I1U1_CORUL	DAAGYSVDN	0.188019	7.5	HLA-DQA10201-DQB10601	DT toxin A
59	KYDAAGYSVDNENPL	B0I1U1	B0I1U1_CORUL	DAAGYSVDN	0.156064	10.91	HLA-DQA10201-DQB10601	DT toxin A
60	YDAAGYSVDNENPLS	B0I1U1	B0I1U1_CORUL	YSVDNENPL	0.158442	10.6	HLA-DQA10201-DQB10601	DT toxin A
61	DAAGYSVDNENPLSG	B0I1U1	B0I1U1_CORUL	YSVDNENPL	0.160654	10.31	HLA-DQA10201-DQB10601	DT toxin A
62	AAGYSVDNENPLSGK	B0I1U1	B0I1U1_CORUL	YSVDNENPL	0.178637	8.35	HLA-DQA10201-DQB10601	DT toxin A
63	AGYSVDNENPLSGKA	B0I1U1	B0I1U1_CORUL	YSVDNENPL	0.123226	16.59	HLA-DQA10201-DQB10601	DT toxin A
64	GYSVDNENPLSGKAG	B0I1U1	B0I1U1_CORUL	YSVDNENPL	0.072205	34.2	HLA-DQA10201-DQB10601	DT toxin A
65	YSVDNENPLSGKAGG	B0I1U1	B0I1U1_CORUL	VDNENPLSG	0.032804	64.58	HLA-DQA10201-DQB10601	DT toxin A
66	SVDNENPLSGKAGGV	B0I1U1	B0I1U1_CORUL	PLSGKAGGV	0.115965	18.3	HLA-DQA10201-DQB10601	DT toxin A
67	VDNENPLSGKAGGVV	B0I1U1	B0I1U1_CORUL	PLSGKAGGV	0.203103	6.24	HLA-DQA10201-DQB10601	DT toxin A
68	DNENPLSGKAGGVVK	B0I1U1	B0I1U1_CORUL	PLSGKAGGV	0.286716	2.4	HLA-DQA10201-DQB10601	DT toxin A
69	NENPLSGKAGGVVKV	B0I1U1	B0I1U1_CORUL	PLSGKAGGV	0.305854	1.91	HLA-DQA10201-DQB10601	DT toxin A
70	ENPLSGKAGGVVKVT	B0I1U1	B0I1U1_CORUL	PLSGKAGGV	0.228902	4.68	HLA-DQA10201-DQB10601	DT toxin A
71	NPLSGKAGGVVKVTY	B0I1U1	B0I1U1_CORUL	GKAGGVVKV	0.179198	8.29	HLA-DQA10201-DQB10601	DT toxin A
72	PLSGKAGGVVKVTYP	B0I1U1	B0I1U1_CORUL	GKAGGVVKV	0.219031	5.22	HLA-DQA10201-DQB10601	DT toxin A
73	LSGKAGGVVKVTYPG	B0I1U1	B0I1U1_CORUL	KAGGVVKVT	0.186374	7.63	HLA-DQA10201-DQB10601	DT toxin A
74	SGKAGGVVKVTYPGL	B0I1U1	B0I1U1_CORUL	KAGGVVKVT	0.129761	15.23	HLA-DQA10201-DQB10601	DT toxin A
75	GKAGGVVKVTYPGLT	B0I1U1	B0I1U1_CORUL	KAGGVVKVT	0.066439	37.32	HLA-DQA10201-DQB10601	DT toxin A
76	KAGGVVKVTYPGLTK	B0I1U1	B0I1U1_CORUL	VKVTYPGLT	0.077005	31.82	HLA-DQA10201-DQB10601	DT toxin A
77	AGGVVKVTYPGLTKI	B0I1U1	B0I1U1_CORUL	VKVTYPGLT	0.081595	29.71	HLA-DQA10201-DQB10601	DT toxin A
78	GGVVKVTYPGLTKIL	B0I1U1	B0I1U1_CORUL	VKVTYPGLT	0.077853	31.43	HLA-DQA10201-DQB10601	DT toxin A
79	GVVKVTYPGLTKILA	B0I1U1	B0I1U1_CORUL	TYPGLTKIL	0.067988	36.42	HLA-DQA10201-DQB10601	DT toxin A
80	VVKVTYPGLTKILAL	B0I1U1	B0I1U1_CORUL	TYPGLTKIL	0.053731	45.6	HLA-DQA10201-DQB10601	DT toxin A
81	VKVTYPGLTKILALK	B0I1U1	B0I1U1_CORUL	TYPGLTKIL	0.072317	34.14	HLA-DQA10201-DQB10601	DT toxin A
82	KVTYPGLTKILALKV	B0I1U1	B0I1U1_CORUL	TYPGLTKIL	0.065693	37.75	HLA-DQA10201-DQB10601	DT toxin A
83	VTYPGLTKILALKVD	B0I1U1	B0I1U1_CORUL	LTKILALKV	0.086391	27.69	HLA-DQA10201-DQB10601	DT toxin A
84	TYPGLTKILALKVDN	B0I1U1	B0I1U1_CORUL	LTKILALKV	0.088704	26.78	HLA-DQA10201-DQB10601	DT toxin A
85	YPGLTKILALKVDNA	B0I1U1	B0I1U1_CORUL	LTKILALKV	0.133307	14.56	HLA-DQA10201-DQB10601	DT toxin A
86	PGLTKILALKVDNAE	B0I1U1	B0I1U1_CORUL	ILALKVDNA	0.162255	10.1	HLA-DQA10201-DQB10601	DT toxin A
87	GLTKILALKVDNAET	B0I1U1	B0I1U1_CORUL	ILALKVDNA	0.166596	9.62	HLA-DQA10201-DQB10601	DT toxin A
88	LTKILALKVDNAETI	B0I1U1	B0I1U1_CORUL	ILALKVDNA	0.158222	10.63	HLA-DQA10201-DQB10601	DT toxin A
89	TKILALKVDNAETIK	B0I1U1	B0I1U1_CORUL	ILALKVDNA	0.152326	11.44	HLA-DQA10201-DQB10601	DT toxin A
90	KILALKVDNAETIKK	B0I1U1	B0I1U1_CORUL	LKVDNAETI	0.121717	16.94	HLA-DQA10201-DQB10601	DT toxin A
91	ILALKVDNAETIKKE	B0I1U1	B0I1U1_CORUL	LKVDNAETI	0.12699	15.77	HLA-DQA10201-DQB10601	DT toxin A
92	LALKVDNAETIKKEL	B0I1U1	B0I1U1_CORUL	LKVDNAETI	0.096478	24	HLA-DQA10201-DQB10601	DT toxin A
93	ALKVDNAETIKKELG	B0I1U1	B0I1U1_CORUL	VDNAETIKK	0.092986	25.23	HLA-DQA10201-DQB10601	DT toxin A
94	LKVDNAETIKKELGL	B0I1U1	B0I1U1_CORUL	AETIKKELG	0.063473	39.07	HLA-DQA10201-DQB10601	DT toxin A
95	KVDNAETIKKELGLS	B0I1U1	B0I1U1_CORUL	AETIKKELG	0.059808	41.34	HLA-DQA10201-DQB10601	DT toxin A
96	VDNAETIKKELGLSL	B0I1U1	B0I1U1_CORUL	AETIKKELG	0.040609	56.63	HLA-DQA10201-DQB10601	DT toxin A
97	DNAETIKKELGLSLT	B0I1U1	B0I1U1_CORUL	AETIKKELG	0.02404	74.94	HLA-DQA10201-DQB10601	DT toxin A
98	NAETIKKELGLSLTE	B0I1U1	B0I1U1_CORUL	IKKELGLSL	0.013008	89.1	HLA-DQA10201-DQB10601	DT toxin A
99	AETIKKELGLSLTEP	B0I1U1	B0I1U1_CORUL	IKKELGLSL	0.016588	84.49	HLA-DQA10201-DQB10601	DT toxin A
100	ETIKKELGLSLTEPL	B0I1U1	B0I1U1_CORUL	LGLSLTEPL	0.033943	63.38	HLA-DQA10201-DQB10601	DT toxin A
101	TIKKELGLSLTEPLM	B0I1U1	B0I1U1_CORUL	LGLSLTEPL	0.054386	45.11	HLA-DQA10201-DQB10601	DT toxin A
102	IKKELGLSLTEPLME	B0I1U1	B0I1U1_CORUL	LGLSLTEPL	0.085296	28.13	HLA-DQA10201-DQB10601	DT toxin A
103	KKELGLSLTEPLMEQ	B0I1U1	B0I1U1_CORUL	LGLSLTEPL	0.107915	20.43	HLA-DQA10201-DQB10601	DT toxin A
104	KELGLSLTEPLMEQV	B0I1U1	B0I1U1_CORUL	LGLSLTEPL	0.068971	35.87	HLA-DQA10201-DQB10601	DT toxin A
105	ELGLSLTEPLMEQVG	B0I1U1	B0I1U1_CORUL	LSLTEPLME	0.048333	49.79	HLA-DQA10201-DQB10601	DT toxin A
106	LGLSLTEPLMEQVGT	B0I1U1	B0I1U1_CORUL	LSLTEPLME	0.025375	73.31	HLA-DQA10201-DQB10601	DT toxin A
107	GLSLTEPLMEQVGTE	B0I1U1	B0I1U1_CORUL	TEPLMEQVG	0.025572	73.07	HLA-DQA10201-DQB10601	DT toxin A
108	LSLTEPLMEQVGTEE	B0I1U1	B0I1U1_CORUL	TEPLMEQVG	0.024549	74.32	HLA-DQA10201-DQB10601	DT toxin A
109	SLTEPLMEQVGTEEF	B0I1U1	B0I1U1_CORUL	MEQVGTEEF	0.035198	62.05	HLA-DQA10201-DQB10601	DT toxin A
110	LTEPLMEQVGTEEFI	B0I1U1	B0I1U1_CORUL	MEQVGTEEF	0.051628	47.2	HLA-DQA10201-DQB10601	DT toxin A
111	TEPLMEQVGTEEFIK	B0I1U1	B0I1U1_CORUL	MEQVGTEEF	0.07684	31.9	HLA-DQA10201-DQB10601	DT toxin A
112	EPLMEQVGTEEFIKR	B0I1U1	B0I1U1_CORUL	MEQVGTEEF	0.098327	23.4	HLA-DQA10201-DQB10601	DT toxin A
113	PLMEQVGTEEFIKRF	B0I1U1	B0I1U1_CORUL	MEQVGTEEF	0.073218	33.68	HLA-DQA10201-DQB10601	DT toxin A
114	LMEQVGTEEFIKRFG	B0I1U1	B0I1U1_CORUL	VGTEEFIKR	0.050392	48.14	HLA-DQA10201-DQB10601	DT toxin A
115	MEQVGTEEFIKRFGD	B0I1U1	B0I1U1_CORUL	VGTEEFIKR	0.035513	61.72	HLA-DQA10201-DQB10601	DT toxin A
116	EQVGTEEFIKRFGDG	B0I1U1	B0I1U1_CORUL	VGTEEFIKR	0.021673	77.95	HLA-DQA10201-DQB10601	DT toxin A
117	QVGTEEFIKRFGDGA	B0I1U1	B0I1U1_CORUL	VGTEEFIKR	0.009706	93.04	HLA-DQA10201-DQB10601	DT toxin A
118	VGTEEFIKRFGDGAS	B0I1U1	B0I1U1_CORUL	IKRFGDGAS	0.021579	78.07	HLA-DQA10201-DQB10601	DT toxin A
119	GTEEFIKRFGDGASR	B0I1U1	B0I1U1_CORUL	IKRFGDGAS	0.033382	63.97	HLA-DQA10201-DQB10601	DT toxin A
120	TEEFIKRFGDGASRV	B0I1U1	B0I1U1_CORUL	IKRFGDGAS	0.03633	60.85	HLA-DQA10201-DQB10601	DT toxin A
121	EEFIKRFGDGASRVV	B0I1U1	B0I1U1_CORUL	FGDGASRVV	0.087515	27.25	HLA-DQA10201-DQB10601	DT toxin A
122	EFIKRFGDGASRVVL	B0I1U1	B0I1U1_CORUL	FGDGASRVV	0.132497	14.71	HLA-DQA10201-DQB10601	DT toxin A
123	FIKRFGDGASRVVLS	B0I1U1	B0I1U1_CORUL	FGDGASRVV	0.185732	7.69	HLA-DQA10201-DQB10601	DT toxin A
124	IKRFGDGASRVVLSL	B0I1U1	B0I1U1_CORUL	FGDGASRVV	0.196771	6.74	HLA-DQA10201-DQB10601	DT toxin A
125	KRFGDGASRVVLSLP	B0I1U1	B0I1U1_CORUL	DGASRVVLS	0.217295	5.32	HLA-DQA10201-DQB10601	DT toxin A
126	RFGDGASRVVLSLPF	B0I1U1	B0I1U1_CORUL	DGASRVVLS	0.181121	8.09	HLA-DQA10201-DQB10601	DT toxin A
127	FGDGASRVVLSLPFA	B0I1U1	B0I1U1_CORUL	DGASRVVLS	0.123084	16.63	HLA-DQA10201-DQB10601	DT toxin A
128	GDGASRVVLSLPFAE	B0I1U1	B0I1U1_CORUL	DGASRVVLS	0.083607	28.82	HLA-DQA10201-DQB10601	DT toxin A
129	DGASRVVLSLPFAEG	B0I1U1	B0I1U1_CORUL	VVLSLPFAE	0.066908	37.04	HLA-DQA10201-DQB10601	DT toxin A
130	GASRVVLSLPFAEGS	B0I1U1	B0I1U1_CORUL	VVLSLPFAE	0.07273	33.93	HLA-DQA10201-DQB10601	DT toxin A
131	ASRVVLSLPFAEGSS	B0I1U1	B0I1U1_CORUL	VVLSLPFAE	0.082655	29.24	HLA-DQA10201-DQB10601	DT toxin A
132	SRVVLSLPFAEGSSS	B0I1U1	B0I1U1_CORUL	VVLSLPFAE	0.065744	37.72	HLA-DQA10201-DQB10601	DT toxin A
133	RVVLSLPFAEGSSSV	B0I1U1	B0I1U1_CORUL	VLSLPFAEG	0.042569	54.75	HLA-DQA10201-DQB10601	DT toxin A
134	VVLSLPFAEGSSSVE	B0I1U1	B0I1U1_CORUL	FAEGSSSVE	0.043493	53.96	HLA-DQA10201-DQB10601	DT toxin A
135	VLSLPFAEGSSSVEY	B0I1U1	B0I1U1_CORUL	FAEGSSSVE	0.065603	37.8	HLA-DQA10201-DQB10601	DT toxin A
136	LSLPFAEGSSSVEYI	B0I1U1	B0I1U1_CORUL	FAEGSSSVE	0.100577	22.65	HLA-DQA10201-DQB10601	DT toxin A
137	SLPFAEGSSSVEYIN	B0I1U1	B0I1U1_CORUL	EGSSSVEYI	0.177905	8.42	HLA-DQA10201-DQB10601	DT toxin A
138	LPFAEGSSSVEYINN	B0I1U1	B0I1U1_CORUL	EGSSSVEYI	0.221134	5.1	HLA-DQA10201-DQB10601	DT toxin A
139	PFAEGSSSVEYINNW	B0I1U1	B0I1U1_CORUL	EGSSSVEYI	0.193147	7.05	HLA-DQA10201-DQB10601	DT toxin A
140	FAEGSSSVEYINNWE	B0I1U1	B0I1U1_CORUL	EGSSSVEYI	0.121959	16.89	HLA-DQA10201-DQB10601	DT toxin A
141	AEGSSSVEYINNWEQ	B0I1U1	B0I1U1_CORUL	EGSSSVEYI	0.076824	31.9	HLA-DQA10201-DQB10601	DT toxin A
142	EGSSSVEYINNWEQA	B0I1U1	B0I1U1_CORUL	VEYINNWEQ	0.042124	55.15	HLA-DQA10201-DQB10601	DT toxin A
143	GSSSVEYINNWEQAK	B0I1U1	B0I1U1_CORUL	VEYINNWEQ	0.045564	52.17	HLA-DQA10201-DQB10601	DT toxin A
144	SSSVEYINNWEQAKA	B0I1U1	B0I1U1_CORUL	VEYINNWEQ	0.061013	40.57	HLA-DQA10201-DQB10601	DT toxin A
145	SSVEYINNWEQAKAL	B0I1U1	B0I1U1_CORUL	VEYINNWEQ	0.050519	48.04	HLA-DQA10201-DQB10601	DT toxin A
146	SVEYINNWEQAKALS	B0I1U1	B0I1U1_CORUL	INNWEQAKA	0.049828	48.58	HLA-DQA10201-DQB10601	DT toxin A
147	VEYINNWEQAKALSV	B0I1U1	B0I1U1_CORUL	WEQAKALSV	0.161709	10.17	HLA-DQA10201-DQB10601	DT toxin A
148	EYINNWEQAKALSVE	B0I1U1	B0I1U1_CORUL	WEQAKALSV	0.305346	1.92	HLA-DQA10201-DQB10601	DT toxin A
149	YINNWEQAKALSVEL	B0I1U1	B0I1U1_CORUL	WEQAKALSV	0.304167	1.95	HLA-DQA10201-DQB10601	DT toxin A
150	INNWEQAKALSVELE	B0I1U1	B0I1U1_CORUL	WEQAKALSV	0.376106	0.84	HLA-DQA10201-DQB10601	DT toxin A
151	NNWEQAKALSVELEI	B0I1U1	B0I1U1_CORUL	WEQAKALSV	0.3003	2.05	HLA-DQA10201-DQB10601	DT toxin A
152	NWEQAKALSVELEIN	B0I1U1	B0I1U1_CORUL	WEQAKALSV	0.186644	7.61	HLA-DQA10201-DQB10601	DT toxin A
153	WEQAKALSVELEINF	B0I1U1	B0I1U1_CORUL	AKALSVELE	0.129933	15.2	HLA-DQA10201-DQB10601	DT toxin A
154	EQAKALSVELEINFE	B0I1U1	B0I1U1_CORUL	ALSVELEIN	0.130898	15.01	HLA-DQA10201-DQB10601	DT toxin A
155	QAKALSVELEINFET	B0I1U1	B0I1U1_CORUL	ALSVELEIN	0.106905	20.71	HLA-DQA10201-DQB10601	DT toxin A
156	AKALSVELEINFETR	B0I1U1	B0I1U1_CORUL	ALSVELEIN	0.064111	38.69	HLA-DQA10201-DQB10601	DT toxin A
157	KALSVELEINFETRG	B0I1U1	B0I1U1_CORUL	ALSVELEIN	0.039814	57.4	HLA-DQA10201-DQB10601	DT toxin A
158	ALSVELEINFETRGK	B0I1U1	B0I1U1_CORUL	LEINFETRG	0.032541	64.86	HLA-DQA10201-DQB10601	DT toxin A
159	LSVELEINFETRGKR	B0I1U1	B0I1U1_CORUL	LEINFETRG	0.034931	62.33	HLA-DQA10201-DQB10601	DT toxin A
160	SVELEINFETRGKRG	B0I1U1	B0I1U1_CORUL	LEINFETRG	0.037575	59.58	HLA-DQA10201-DQB10601	DT toxin A
161	VELEINFETRGKRGQ	B0I1U1	B0I1U1_CORUL	LEINFETRG	0.033323	64.03	HLA-DQA10201-DQB10601	DT toxin A
162	ELEINFETRGKRGQD	B0I1U1	B0I1U1_CORUL	INFETRGKR	0.032478	64.92	HLA-DQA10201-DQB10601	DT toxin A
163	LEINFETRGKRGQDA	B0I1U1	B0I1U1_CORUL	NFETRGKRG	0.022243	77.23	HLA-DQA10201-DQB10601	DT toxin A
164	EINFETRGKRGQDAM	B0I1U1	B0I1U1_CORUL	TRGKRGQDA	0.016949	84.03	HLA-DQA10201-DQB10601	DT toxin A
165	INFETRGKRGQDAMY	B0I1U1	B0I1U1_CORUL	TRGKRGQDA	0.015967	85.29	HLA-DQA10201-DQB10601	DT toxin A
166	NFETRGKRGQDAMYE	B0I1U1	B0I1U1_CORUL	GKRGQDAMY	0.03187	65.62	HLA-DQA10201-DQB10601	DT toxin A
167	FETRGKRGQDAMYEY	B0I1U1	B0I1U1_CORUL	GKRGQDAMY	0.032459	64.94	HLA-DQA10201-DQB10601	DT toxin A
168	ETRGKRGQDAMYEYM	B0I1U1	B0I1U1_CORUL	GKRGQDAMY	0.031717	65.8	HLA-DQA10201-DQB10601	DT toxin A
169	TRGKRGQDAMYEYMA	B0I1U1	B0I1U1_CORUL	GKRGQDAMY	0.026774	71.61	HLA-DQA10201-DQB10601	DT toxin A
170	RGKRGQDAMYEYMAQ	B0I1U1	B0I1U1_CORUL	QDAMYEYMA	0.025375	73.31	HLA-DQA10201-DQB10601	DT toxin A
171	GKRGQDAMYEYMAQS	B0I1U1	B0I1U1_CORUL	QDAMYEYMA	0.031949	65.53	HLA-DQA10201-DQB10601	DT toxin A
172	KRGQDAMYEYMAQSC	B0I1U1	B0I1U1_CORUL	QDAMYEYMA	0.025001	73.77	HLA-DQA10201-DQB10601	DT toxin A
173	RGQDAMYEYMAQSCA	B0I1U1	B0I1U1_CORUL	AMYEYMAQS	0.033343	64.01	HLA-DQA10201-DQB10601	DT toxin A
174	GQDAMYEYMAQSCAG	B0I1U1	B0I1U1_CORUL	MYEYMAQSC	0.047621	50.39	HLA-DQA10201-DQB10601	DT toxin A
175	QDAMYEYMAQSCAGS	B0I1U1	B0I1U1_CORUL	MYEYMAQSC	0.062122	39.89	HLA-DQA10201-DQB10601	DT toxin A
176	DAMYEYMAQSCAGSR	B0I1U1	B0I1U1_CORUL	YMAQSCAGS	0.091519	25.74	HLA-DQA10201-DQB10601	DT toxin A
177	AMYEYMAQSCAGSRV	B0I1U1	B0I1U1_CORUL	YMAQSCAGS	0.101299	22.41	HLA-DQA10201-DQB10601	DT toxin A
178	MYEYMAQSCAGSRVR	B0I1U1	B0I1U1_CORUL	YMAQSCAGS	0.12469	16.25	HLA-DQA10201-DQB10601	DT toxin A
179	YEYMAQSCAGSRVRR	B0I1U1	B0I1U1_CORUL	YMAQSCAGS	0.112108	19.28	HLA-DQA10201-DQB10601	DT toxin A
1	GADDVVDSSKSFVME	C5IC92	C5IC92_CORUL	VDSSKSFVM	0.223899	4.94	HLA-DQA10201-DQB10601	DT toxin A
2	ADDVVDSSKSFVMEN	C5IC92	C5IC92_CORUL	VDSSKSFVM	0.294983	2.19	HLA-DQA10201-DQB10601	DT toxin A
3	DDVVDSSKSFVMENF	C5IC92	C5IC92_CORUL	VDSSKSFVM	0.29101	2.29	HLA-DQA10201-DQB10601	DT toxin A
4	DVVDSSKSFVMENFS	C5IC92	C5IC92_CORUL	VDSSKSFVM	0.170445	9.2	HLA-DQA10201-DQB10601	DT toxin A
5	VVDSSKSFVMENFSS	C5IC92	C5IC92_CORUL	VDSSKSFVM	0.086595	27.61	HLA-DQA10201-DQB10601	DT toxin A
6	VDSSKSFVMENFSSY	C5IC92	C5IC92_CORUL	SKSFVMENF	0.052337	46.66	HLA-DQA10201-DQB10601	DT toxin A
7	DSSKSFVMENFSSYH	C5IC92	C5IC92_CORUL	SKSFVMENF	0.038861	58.33	HLA-DQA10201-DQB10601	DT toxin A
8	SSKSFVMENFSSYHG	C5IC92	C5IC92_CORUL	FVMENFSSY	0.028911	69.05	HLA-DQA10201-DQB10601	DT toxin A
9	SKSFVMENFSSYHGT	C5IC92	C5IC92_CORUL	MENFSSYHG	0.034521	62.77	HLA-DQA10201-DQB10601	DT toxin A
10	KSFVMENFSSYHGTK	C5IC92	C5IC92_CORUL	MENFSSYHG	0.045945	51.84	HLA-DQA10201-DQB10601	DT toxin A
11	SFVMENFSSYHGTKP	C5IC92	C5IC92_CORUL	MENFSSYHG	0.056098	43.86	HLA-DQA10201-DQB10601	DT toxin A
12	FVMENFSSYHGTKPG	C5IC92	C5IC92_CORUL	ENFSSYHGT	0.043103	54.29	HLA-DQA10201-DQB10601	DT toxin A
13	VMENFSSYHGTKPGY	C5IC92	C5IC92_CORUL	ENFSSYHGT	0.030682	67	HLA-DQA10201-DQB10601	DT toxin A
14	MENFSSYHGTKPGYV	C5IC92	C5IC92_CORUL	YHGTKPGYV	0.14394	12.7	HLA-DQA10201-DQB10601	DT toxin A
15	ENFSSYHGTKPGYVD	C5IC92	C5IC92_CORUL	YHGTKPGYV	0.288579	2.35	HLA-DQA10201-DQB10601	DT toxin A
16	NFSSYHGTKPGYVDS	C5IC92	C5IC92_CORUL	YHGTKPGYV	0.349398	1.15	HLA-DQA10201-DQB10601	DT toxin A
17	FSSYHGTKPGYVDSI	C5IC92	C5IC92_CORUL	YHGTKPGYV	0.351311	1.12	HLA-DQA10201-DQB10601	DT toxin A
18	SSYHGTKPGYVDSIQ	C5IC92	C5IC92_CORUL	YHGTKPGYV	0.29907	2.08	HLA-DQA10201-DQB10601	DT toxin A
19	SYHGTKPGYVDSIQK	C5IC92	C5IC92_CORUL	TKPGYVDSI	0.227377	4.76	HLA-DQA10201-DQB10601	DT toxin A
20	YHGTKPGYVDSIQKG	C5IC92	C5IC92_CORUL	TKPGYVDSI	0.182713	7.94	HLA-DQA10201-DQB10601	DT toxin A
21	HGTKPGYVDSIQKGI	C5IC92	C5IC92_CORUL	TKPGYVDSI	0.133028	14.61	HLA-DQA10201-DQB10601	DT toxin A
22	GTKPGYVDSIQKGIQ	C5IC92	C5IC92_CORUL	TKPGYVDSI	0.086797	27.53	HLA-DQA10201-DQB10601	DT toxin A
23	TKPGYVDSIQKGIQK	C5IC92	C5IC92_CORUL	YVDSIQKGI	0.084814	28.33	HLA-DQA10201-DQB10601	DT toxin A
24	KPGYVDSIQKGIQKP	C5IC92	C5IC92_CORUL	YVDSIQKGI	0.116953	18.06	HLA-DQA10201-DQB10601	DT toxin A
25	PGYVDSIQKGIQKPK	C5IC92	C5IC92_CORUL	VDSIQKGIQ	0.087132	27.4	HLA-DQA10201-DQB10601	DT toxin A
26	GYVDSIQKGIQKPKS	C5IC92	C5IC92_CORUL	VDSIQKGIQ	0.044647	52.96	HLA-DQA10201-DQB10601	DT toxin A
27	YVDSIQKGIQKPKSG	C5IC92	C5IC92_CORUL	IQKGIQKPK	0.028231	69.84	HLA-DQA10201-DQB10601	DT toxin A
28	VDSIQKGIQKPKSGA	C5IC92	C5IC92_CORUL	IQKGIQKPK	0.02867	69.33	HLA-DQA10201-DQB10601	DT toxin A
29	DSIQKGIQKPKSGAQ	C5IC92	C5IC92_CORUL	IQKGIQKPK	0.023112	76.12	HLA-DQA10201-DQB10601	DT toxin A
30	SIQKGIQKPKSGAQG	C5IC92	C5IC92_CORUL	IQKPKSGAQ	0.018327	82.25	HLA-DQA10201-DQB10601	DT toxin A
31	IQKGIQKPKSGAQGN	C5IC92	C5IC92_CORUL	IQKPKSGAQ	0.024432	74.46	HLA-DQA10201-DQB10601	DT toxin A
32	QKGIQKPKSGAQGNY	C5IC92	C5IC92_CORUL	IQKPKSGAQ	0.034196	63.11	HLA-DQA10201-DQB10601	DT toxin A
33	KGIQKPKSGAQGNYD	C5IC92	C5IC92_CORUL	PKSGAQGNY	0.049546	48.8	HLA-DQA10201-DQB10601	DT toxin A
34	GIQKPKSGAQGNYDD	C5IC92	C5IC92_CORUL	PKSGAQGNY	0.089732	26.39	HLA-DQA10201-DQB10601	DT toxin A
35	IQKPKSGAQGNYDDD	C5IC92	C5IC92_CORUL	PKSGAQGNY	0.131674	14.87	HLA-DQA10201-DQB10601	DT toxin A
36	QKPKSGAQGNYDDDW	C5IC92	C5IC92_CORUL	KSGAQGNYD	0.112148	19.27	HLA-DQA10201-DQB10601	DT toxin A
37	KPKSGAQGNYDDDWK	C5IC92	C5IC92_CORUL	KSGAQGNYD	0.067465	36.72	HLA-DQA10201-DQB10601	DT toxin A
38	PKSGAQGNYDDDWKG	C5IC92	C5IC92_CORUL	AQGNYDDDW	0.03222	65.22	HLA-DQA10201-DQB10601	DT toxin A
39	KSGAQGNYDDDWKGF	C5IC92	C5IC92_CORUL	AQGNYDDDW	0.025604	73.03	HLA-DQA10201-DQB10601	DT toxin A
40	SGAQGNYDDDWKGFY	C5IC92	C5IC92_CORUL	GNYDDDWKG	0.018447	82.09	HLA-DQA10201-DQB10601	DT toxin A
41	GAQGNYDDDWKGFYS	C5IC92	C5IC92_CORUL	GNYDDDWKG	0.01514	86.36	HLA-DQA10201-DQB10601	DT toxin A
42	AQGNYDDDWKGFYST	C5IC92	C5IC92_CORUL	GNYDDDWKG	0.0089	93.98	HLA-DQA10201-DQB10601	DT toxin A
43	QGNYDDDWKGFYSTD	C5IC92	C5IC92_CORUL	DDDWKGFYS	0.008861	94.03	HLA-DQA10201-DQB10601	DT toxin A
44	GNYDDDWKGFYSTDN	C5IC92	C5IC92_CORUL	WKGFYSTDN	0.031614	65.92	HLA-DQA10201-DQB10601	DT toxin A
45	NYDDDWKGFYSTDNK	C5IC92	C5IC92_CORUL	WKGFYSTDN	0.06103	40.56	HLA-DQA10201-DQB10601	DT toxin A
46	YDDDWKGFYSTDNKY	C5IC92	C5IC92_CORUL	WKGFYSTDN	0.069978	35.35	HLA-DQA10201-DQB10601	DT toxin A
47	DDDWKGFYSTDNKYD	C5IC92	C5IC92_CORUL	WKGFYSTDN	0.094166	24.82	HLA-DQA10201-DQB10601	DT toxin A
48	DDWKGFYSTDNKYDA	C5IC92	C5IC92_CORUL	WKGFYSTDN	0.075898	32.35	HLA-DQA10201-DQB10601	DT toxin A
49	DWKGFYSTDNKYDAA	C5IC92	C5IC92_CORUL	YSTDNKYDA	0.073722	33.43	HLA-DQA10201-DQB10601	DT toxin A
50	WKGFYSTDNKYDAAG	C5IC92	C5IC92_CORUL	YSTDNKYDA	0.078556	31.1	HLA-DQA10201-DQB10601	DT toxin A
51	KGFYSTDNKYDAAGY	C5IC92	C5IC92_CORUL	YSTDNKYDA	0.069443	35.63	HLA-DQA10201-DQB10601	DT toxin A
52	GFYSTDNKYDAAGYS	C5IC92	C5IC92_CORUL	YSTDNKYDA	0.047572	50.44	HLA-DQA10201-DQB10601	DT toxin A
53	FYSTDNKYDAAGYSV	C5IC92	C5IC92_CORUL	NKYDAAGYS	0.035029	62.23	HLA-DQA10201-DQB10601	DT toxin A
54	YSTDNKYDAAGYSVD	C5IC92	C5IC92_CORUL	NKYDAAGYS	0.068012	36.41	HLA-DQA10201-DQB10601	DT toxin A
55	STDNKYDAAGYSVDN	C5IC92	C5IC92_CORUL	NKYDAAGYS	0.108373	20.3	HLA-DQA10201-DQB10601	DT toxin A
56	TDNKYDAAGYSVDNE	C5IC92	C5IC92_CORUL	YDAAGYSVD	0.132409	14.73	HLA-DQA10201-DQB10601	DT toxin A
57	DNKYDAAGYSVDNEN	C5IC92	C5IC92_CORUL	DAAGYSVDN	0.168577	9.4	HLA-DQA10201-DQB10601	DT toxin A
58	NKYDAAGYSVDNENP	C5IC92	C5IC92_CORUL	DAAGYSVDN	0.188019	7.5	HLA-DQA10201-DQB10601	DT toxin A
59	KYDAAGYSVDNENPL	C5IC92	C5IC92_CORUL	DAAGYSVDN	0.156064	10.91	HLA-DQA10201-DQB10601	DT toxin A
60	YDAAGYSVDNENPLS	C5IC92	C5IC92_CORUL	YSVDNENPL	0.158442	10.6	HLA-DQA10201-DQB10601	DT toxin A
61	DAAGYSVDNENPLSG	C5IC92	C5IC92_CORUL	YSVDNENPL	0.160654	10.31	HLA-DQA10201-DQB10601	DT toxin A
62	AAGYSVDNENPLSGK	C5IC92	C5IC92_CORUL	YSVDNENPL	0.178637	8.35	HLA-DQA10201-DQB10601	DT toxin A
63	AGYSVDNENPLSGKA	C5IC92	C5IC92_CORUL	YSVDNENPL	0.123226	16.59	HLA-DQA10201-DQB10601	DT toxin A
64	GYSVDNENPLSGKAG	C5IC92	C5IC92_CORUL	YSVDNENPL	0.072205	34.2	HLA-DQA10201-DQB10601	DT toxin A
65	YSVDNENPLSGKAGG	C5IC92	C5IC92_CORUL	VDNENPLSG	0.032804	64.58	HLA-DQA10201-DQB10601	DT toxin A
66	SVDNENPLSGKAGGV	C5IC92	C5IC92_CORUL	PLSGKAGGV	0.115965	18.3	HLA-DQA10201-DQB10601	DT toxin A
67	VDNENPLSGKAGGVV	C5IC92	C5IC92_CORUL	PLSGKAGGV	0.203103	6.24	HLA-DQA10201-DQB10601	DT toxin A
68	DNENPLSGKAGGVVK	C5IC92	C5IC92_CORUL	PLSGKAGGV	0.286716	2.4	HLA-DQA10201-DQB10601	DT toxin A
69	NENPLSGKAGGVVKV	C5IC92	C5IC92_CORUL	PLSGKAGGV	0.305854	1.91	HLA-DQA10201-DQB10601	DT toxin A
70	ENPLSGKAGGVVKVT	C5IC92	C5IC92_CORUL	PLSGKAGGV	0.228902	4.68	HLA-DQA10201-DQB10601	DT toxin A
71	NPLSGKAGGVVKVTY	C5IC92	C5IC92_CORUL	GKAGGVVKV	0.179198	8.29	HLA-DQA10201-DQB10601	DT toxin A
72	PLSGKAGGVVKVTYP	C5IC92	C5IC92_CORUL	GKAGGVVKV	0.219031	5.22	HLA-DQA10201-DQB10601	DT toxin A
73	LSGKAGGVVKVTYPG	C5IC92	C5IC92_CORUL	KAGGVVKVT	0.186374	7.63	HLA-DQA10201-DQB10601	DT toxin A
74	SGKAGGVVKVTYPGL	C5IC92	C5IC92_CORUL	KAGGVVKVT	0.129761	15.23	HLA-DQA10201-DQB10601	DT toxin A
75	GKAGGVVKVTYPGLT	C5IC92	C5IC92_CORUL	KAGGVVKVT	0.066439	37.32	HLA-DQA10201-DQB10601	DT toxin A
76	KAGGVVKVTYPGLTK	C5IC92	C5IC92_CORUL	VKVTYPGLT	0.077005	31.82	HLA-DQA10201-DQB10601	DT toxin A
77	AGGVVKVTYPGLTKI	C5IC92	C5IC92_CORUL	VKVTYPGLT	0.081595	29.71	HLA-DQA10201-DQB10601	DT toxin A
78	GGVVKVTYPGLTKIL	C5IC92	C5IC92_CORUL	VKVTYPGLT	0.077853	31.43	HLA-DQA10201-DQB10601	DT toxin A
79	GVVKVTYPGLTKILA	C5IC92	C5IC92_CORUL	TYPGLTKIL	0.067988	36.42	HLA-DQA10201-DQB10601	DT toxin A
80	VVKVTYPGLTKILAL	C5IC92	C5IC92_CORUL	TYPGLTKIL	0.053731	45.6	HLA-DQA10201-DQB10601	DT toxin A
81	VKVTYPGLTKILALK	C5IC92	C5IC92_CORUL	TYPGLTKIL	0.072317	34.14	HLA-DQA10201-DQB10601	DT toxin A
82	KVTYPGLTKILALKV	C5IC92	C5IC92_CORUL	TYPGLTKIL	0.065693	37.75	HLA-DQA10201-DQB10601	DT toxin A
83	VTYPGLTKILALKVD	C5IC92	C5IC92_CORUL	LTKILALKV	0.086391	27.69	HLA-DQA10201-DQB10601	DT toxin A
84	TYPGLTKILALKVDN	C5IC92	C5IC92_CORUL	LTKILALKV	0.088704	26.78	HLA-DQA10201-DQB10601	DT toxin A
85	YPGLTKILALKVDNA	C5IC92	C5IC92_CORUL	LTKILALKV	0.133307	14.56	HLA-DQA10201-DQB10601	DT toxin A
86	PGLTKILALKVDNAE	C5IC92	C5IC92_CORUL	ILALKVDNA	0.162255	10.1	HLA-DQA10201-DQB10601	DT toxin A
87	GLTKILALKVDNAET	C5IC92	C5IC92_CORUL	ILALKVDNA	0.166596	9.62	HLA-DQA10201-DQB10601	DT toxin A
88	LTKILALKVDNAETI	C5IC92	C5IC92_CORUL	ILALKVDNA	0.158222	10.63	HLA-DQA10201-DQB10601	DT toxin A
89	TKILALKVDNAETIK	C5IC92	C5IC92_CORUL	ILALKVDNA	0.152326	11.44	HLA-DQA10201-DQB10601	DT toxin A
90	KILALKVDNAETIKK	C5IC92	C5IC92_CORUL	LKVDNAETI	0.121717	16.94	HLA-DQA10201-DQB10601	DT toxin A
91	ILALKVDNAETIKKE	C5IC92	C5IC92_CORUL	LKVDNAETI	0.12699	15.77	HLA-DQA10201-DQB10601	DT toxin A
92	LALKVDNAETIKKEL	C5IC92	C5IC92_CORUL	LKVDNAETI	0.096478	24	HLA-DQA10201-DQB10601	DT toxin A
93	ALKVDNAETIKKELG	C5IC92	C5IC92_CORUL	VDNAETIKK	0.092986	25.23	HLA-DQA10201-DQB10601	DT toxin A
94	LKVDNAETIKKELGL	C5IC92	C5IC92_CORUL	AETIKKELG	0.063473	39.07	HLA-DQA10201-DQB10601	DT toxin A
95	KVDNAETIKKELGLS	C5IC92	C5IC92_CORUL	AETIKKELG	0.059808	41.34	HLA-DQA10201-DQB10601	DT toxin A
96	VDNAETIKKELGLSL	C5IC92	C5IC92_CORUL	AETIKKELG	0.040609	56.63	HLA-DQA10201-DQB10601	DT toxin A
97	DNAETIKKELGLSLT	C5IC92	C5IC92_CORUL	AETIKKELG	0.02404	74.94	HLA-DQA10201-DQB10601	DT toxin A
98	NAETIKKELGLSLTE	C5IC92	C5IC92_CORUL	IKKELGLSL	0.013008	89.1	HLA-DQA10201-DQB10601	DT toxin A
99	AETIKKELGLSLTEP	C5IC92	C5IC92_CORUL	IKKELGLSL	0.016588	84.49	HLA-DQA10201-DQB10601	DT toxin A
100	ETIKKELGLSLTEPL	C5IC92	C5IC92_CORUL	LGLSLTEPL	0.033943	63.38	HLA-DQA10201-DQB10601	DT toxin A
101	TIKKELGLSLTEPLM	C5IC92	C5IC92_CORUL	LGLSLTEPL	0.054386	45.11	HLA-DQA10201-DQB10601	DT toxin A
102	IKKELGLSLTEPLME	C5IC92	C5IC92_CORUL	LGLSLTEPL	0.085296	28.13	HLA-DQA10201-DQB10601	DT toxin A
103	KKELGLSLTEPLMEQ	C5IC92	C5IC92_CORUL	LGLSLTEPL	0.107915	20.43	HLA-DQA10201-DQB10601	DT toxin A
104	KELGLSLTEPLMEQV	C5IC92	C5IC92_CORUL	LGLSLTEPL	0.068971	35.87	HLA-DQA10201-DQB10601	DT toxin A
105	ELGLSLTEPLMEQVG	C5IC92	C5IC92_CORUL	LSLTEPLME	0.048333	49.79	HLA-DQA10201-DQB10601	DT toxin A
106	LGLSLTEPLMEQVGT	C5IC92	C5IC92_CORUL	LSLTEPLME	0.025375	73.31	HLA-DQA10201-DQB10601	DT toxin A
107	GLSLTEPLMEQVGTE	C5IC92	C5IC92_CORUL	TEPLMEQVG	0.025572	73.07	HLA-DQA10201-DQB10601	DT toxin A
108	LSLTEPLMEQVGTEE	C5IC92	C5IC92_CORUL	TEPLMEQVG	0.024549	74.32	HLA-DQA10201-DQB10601	DT toxin A
109	SLTEPLMEQVGTEEF	C5IC92	C5IC92_CORUL	MEQVGTEEF	0.035198	62.05	HLA-DQA10201-DQB10601	DT toxin A
110	LTEPLMEQVGTEEFI	C5IC92	C5IC92_CORUL	MEQVGTEEF	0.051628	47.2	HLA-DQA10201-DQB10601	DT toxin A
111	TEPLMEQVGTEEFIK	C5IC92	C5IC92_CORUL	MEQVGTEEF	0.07684	31.9	HLA-DQA10201-DQB10601	DT toxin A
112	EPLMEQVGTEEFIKR	C5IC92	C5IC92_CORUL	MEQVGTEEF	0.098327	23.4	HLA-DQA10201-DQB10601	DT toxin A
113	PLMEQVGTEEFIKRF	C5IC92	C5IC92_CORUL	MEQVGTEEF	0.073218	33.68	HLA-DQA10201-DQB10601	DT toxin A
114	LMEQVGTEEFIKRFG	C5IC92	C5IC92_CORUL	VGTEEFIKR	0.050392	48.14	HLA-DQA10201-DQB10601	DT toxin A
115	MEQVGTEEFIKRFGD	C5IC92	C5IC92_CORUL	VGTEEFIKR	0.035513	61.72	HLA-DQA10201-DQB10601	DT toxin A
116	EQVGTEEFIKRFGDG	C5IC92	C5IC92_CORUL	VGTEEFIKR	0.021673	77.95	HLA-DQA10201-DQB10601	DT toxin A
117	QVGTEEFIKRFGDGA	C5IC92	C5IC92_CORUL	VGTEEFIKR	0.009706	93.04	HLA-DQA10201-DQB10601	DT toxin A
118	VGTEEFIKRFGDGAS	C5IC92	C5IC92_CORUL	IKRFGDGAS	0.021579	78.07	HLA-DQA10201-DQB10601	DT toxin A
119	GTEEFIKRFGDGASR	C5IC92	C5IC92_CORUL	IKRFGDGAS	0.033382	63.97	HLA-DQA10201-DQB10601	DT toxin A
120	TEEFIKRFGDGASRV	C5IC92	C5IC92_CORUL	IKRFGDGAS	0.03633	60.85	HLA-DQA10201-DQB10601	DT toxin A
121	EEFIKRFGDGASRVV	C5IC92	C5IC92_CORUL	FGDGASRVV	0.087515	27.25	HLA-DQA10201-DQB10601	DT toxin A
122	EFIKRFGDGASRVVL	C5IC92	C5IC92_CORUL	FGDGASRVV	0.132497	14.71	HLA-DQA10201-DQB10601	DT toxin A
123	FIKRFGDGASRVVLS	C5IC92	C5IC92_CORUL	FGDGASRVV	0.185732	7.69	HLA-DQA10201-DQB10601	DT toxin A
124	IKRFGDGASRVVLSL	C5IC92	C5IC92_CORUL	FGDGASRVV	0.196771	6.74	HLA-DQA10201-DQB10601	DT toxin A
125	KRFGDGASRVVLSLP	C5IC92	C5IC92_CORUL	DGASRVVLS	0.217295	5.32	HLA-DQA10201-DQB10601	DT toxin A
126	RFGDGASRVVLSLPF	C5IC92	C5IC92_CORUL	DGASRVVLS	0.181121	8.09	HLA-DQA10201-DQB10601	DT toxin A
127	FGDGASRVVLSLPFA	C5IC92	C5IC92_CORUL	DGASRVVLS	0.123084	16.63	HLA-DQA10201-DQB10601	DT toxin A
128	GDGASRVVLSLPFAE	C5IC92	C5IC92_CORUL	DGASRVVLS	0.083607	28.82	HLA-DQA10201-DQB10601	DT toxin A
129	DGASRVVLSLPFAEG	C5IC92	C5IC92_CORUL	VVLSLPFAE	0.066908	37.04	HLA-DQA10201-DQB10601	DT toxin A
130	GASRVVLSLPFAEGS	C5IC92	C5IC92_CORUL	VVLSLPFAE	0.07273	33.93	HLA-DQA10201-DQB10601	DT toxin A
131	ASRVVLSLPFAEGSS	C5IC92	C5IC92_CORUL	VVLSLPFAE	0.082655	29.24	HLA-DQA10201-DQB10601	DT toxin A
132	SRVVLSLPFAEGSSS	C5IC92	C5IC92_CORUL	VVLSLPFAE	0.065744	37.72	HLA-DQA10201-DQB10601	DT toxin A
133	RVVLSLPFAEGSSSV	C5IC92	C5IC92_CORUL	VLSLPFAEG	0.042569	54.75	HLA-DQA10201-DQB10601	DT toxin A
134	VVLSLPFAEGSSSVE	C5IC92	C5IC92_CORUL	FAEGSSSVE	0.043493	53.96	HLA-DQA10201-DQB10601	DT toxin A
135	VLSLPFAEGSSSVEY	C5IC92	C5IC92_CORUL	FAEGSSSVE	0.065603	37.8	HLA-DQA10201-DQB10601	DT toxin A
136	LSLPFAEGSSSVEYI	C5IC92	C5IC92_CORUL	FAEGSSSVE	0.100577	22.65	HLA-DQA10201-DQB10601	DT toxin A
137	SLPFAEGSSSVEYIN	C5IC92	C5IC92_CORUL	EGSSSVEYI	0.177905	8.42	HLA-DQA10201-DQB10601	DT toxin A
138	LPFAEGSSSVEYINN	C5IC92	C5IC92_CORUL	EGSSSVEYI	0.221134	5.1	HLA-DQA10201-DQB10601	DT toxin A
139	PFAEGSSSVEYINNW	C5IC92	C5IC92_CORUL	EGSSSVEYI	0.193147	7.05	HLA-DQA10201-DQB10601	DT toxin A
140	FAEGSSSVEYINNWE	C5IC92	C5IC92_CORUL	EGSSSVEYI	0.121959	16.89	HLA-DQA10201-DQB10601	DT toxin A
141	AEGSSSVEYINNWEQ	C5IC92	C5IC92_CORUL	EGSSSVEYI	0.076824	31.9	HLA-DQA10201-DQB10601	DT toxin A
142	EGSSSVEYINNWEQA	C5IC92	C5IC92_CORUL	VEYINNWEQ	0.042124	55.15	HLA-DQA10201-DQB10601	DT toxin A
143	GSSSVEYINNWEQAK	C5IC92	C5IC92_CORUL	VEYINNWEQ	0.045564	52.17	HLA-DQA10201-DQB10601	DT toxin A
144	SSSVEYINNWEQAKE	C5IC92	C5IC92_CORUL	VEYINNWEQ	0.066923	37.03	HLA-DQA10201-DQB10601	DT toxin A
145	SSVEYINNWEQAKEL	C5IC92	C5IC92_CORUL	VEYINNWEQ	0.048986	49.25	HLA-DQA10201-DQB10601	DT toxin A
146	SVEYINNWEQAKELS	C5IC92	C5IC92_CORUL	YINNWEQAK	0.039913	57.3	HLA-DQA10201-DQB10601	DT toxin A
147	VEYINNWEQAKELSV	C5IC92	C5IC92_CORUL	WEQAKELSV	0.05341	45.85	HLA-DQA10201-DQB10601	DT toxin A
148	EYINNWEQAKELSVE	C5IC92	C5IC92_CORUL	WEQAKELSV	0.110879	19.62	HLA-DQA10201-DQB10601	DT toxin A
149	YINNWEQAKELSVEL	C5IC92	C5IC92_CORUL	WEQAKELSV	0.106401	20.85	HLA-DQA10201-DQB10601	DT toxin A
150	INNWEQAKELSVELE	C5IC92	C5IC92_CORUL	WEQAKELSV	0.147258	12.18	HLA-DQA10201-DQB10601	DT toxin A
151	NNWEQAKELSVELEI	C5IC92	C5IC92_CORUL	WEQAKELSV	0.100269	22.76	HLA-DQA10201-DQB10601	DT toxin A
152	NWEQAKELSVELEIN	C5IC92	C5IC92_CORUL	AKELSVELE	0.068969	35.87	HLA-DQA10201-DQB10601	DT toxin A
153	WEQAKELSVELEINF	C5IC92	C5IC92_CORUL	ELSVELEIN	0.067509	36.7	HLA-DQA10201-DQB10601	DT toxin A
154	EQAKELSVELEINFE	C5IC92	C5IC92_CORUL	ELSVELEIN	0.088359	26.91	HLA-DQA10201-DQB10601	DT toxin A
155	QAKELSVELEINFET	C5IC92	C5IC92_CORUL	ELSVELEIN	0.093201	25.16	HLA-DQA10201-DQB10601	DT toxin A
156	AKELSVELEINFETR	C5IC92	C5IC92_CORUL	ELSVELEIN	0.060123	41.13	HLA-DQA10201-DQB10601	DT toxin A
157	KELSVELEINFETRG	C5IC92	C5IC92_CORUL	SVELEINFE	0.035167	62.08	HLA-DQA10201-DQB10601	DT toxin A
158	ELSVELEINFETRGK	C5IC92	C5IC92_CORUL	LEINFETRG	0.034671	62.61	HLA-DQA10201-DQB10601	DT toxin A
159	LSVELEINFETRGKR	C5IC92	C5IC92_CORUL	LEINFETRG	0.034931	62.33	HLA-DQA10201-DQB10601	DT toxin A
160	SVELEINFETRGKRG	C5IC92	C5IC92_CORUL	LEINFETRG	0.037575	59.58	HLA-DQA10201-DQB10601	DT toxin A
161	VELEINFETRGKRGQ	C5IC92	C5IC92_CORUL	LEINFETRG	0.033323	64.03	HLA-DQA10201-DQB10601	DT toxin A
162	ELEINFETRGKRGQD	C5IC92	C5IC92_CORUL	INFETRGKR	0.032478	64.92	HLA-DQA10201-DQB10601	DT toxin A
163	LEINFETRGKRGQDA	C5IC92	C5IC92_CORUL	NFETRGKRG	0.022243	77.23	HLA-DQA10201-DQB10601	DT toxin A
164	EINFETRGKRGQDAM	C5IC92	C5IC92_CORUL	TRGKRGQDA	0.016949	84.03	HLA-DQA10201-DQB10601	DT toxin A
165	INFETRGKRGQDAMY	C5IC92	C5IC92_CORUL	TRGKRGQDA	0.015967	85.29	HLA-DQA10201-DQB10601	DT toxin A
166	NFETRGKRGQDAMYE	C5IC92	C5IC92_CORUL	GKRGQDAMY	0.03187	65.62	HLA-DQA10201-DQB10601	DT toxin A
167	FETRGKRGQDAMYEY	C5IC92	C5IC92_CORUL	GKRGQDAMY	0.032459	64.94	HLA-DQA10201-DQB10601	DT toxin A
168	ETRGKRGQDAMYEYM	C5IC92	C5IC92_CORUL	GKRGQDAMY	0.031717	65.8	HLA-DQA10201-DQB10601	DT toxin A
169	TRGKRGQDAMYEYMA	C5IC92	C5IC92_CORUL	GKRGQDAMY	0.026774	71.61	HLA-DQA10201-DQB10601	DT toxin A
170	RGKRGQDAMYEYMAQ	C5IC92	C5IC92_CORUL	QDAMYEYMA	0.025375	73.31	HLA-DQA10201-DQB10601	DT toxin A
171	GKRGQDAMYEYMAQS	C5IC92	C5IC92_CORUL	QDAMYEYMA	0.031949	65.53	HLA-DQA10201-DQB10601	DT toxin A
172	KRGQDAMYEYMAQSC	C5IC92	C5IC92_CORUL	QDAMYEYMA	0.025001	73.77	HLA-DQA10201-DQB10601	DT toxin A
173	RGQDAMYEYMAQSCA	C5IC92	C5IC92_CORUL	AMYEYMAQS	0.033343	64.01	HLA-DQA10201-DQB10601	DT toxin A
174	GQDAMYEYMAQSCAG	C5IC92	C5IC92_CORUL	MYEYMAQSC	0.047621	50.39	HLA-DQA10201-DQB10601	DT toxin A
175	QDAMYEYMAQSCAGN	C5IC92	C5IC92_CORUL	MYEYMAQSC	0.065938	37.61	HLA-DQA10201-DQB10601	DT toxin A
176	DAMYEYMAQSCAGNR	C5IC92	C5IC92_CORUL	YMAQSCAGN	0.087048	27.43	HLA-DQA10201-DQB10601	DT toxin A
177	AMYEYMAQSCAGNRV	C5IC92	C5IC92_CORUL	YMAQSCAGN	0.099184	23.12	HLA-DQA10201-DQB10601	DT toxin A
178	MYEYMAQSCAGNRVR	C5IC92	C5IC92_CORUL	YMAQSCAGN	0.128045	15.56	HLA-DQA10201-DQB10601	DT toxin A
179	YEYMAQSCAGNRVRR	C5IC92	C5IC92_CORUL	AQSCAGNRV	0.129941	15.2	HLA-DQA10201-DQB10601	DT toxin A
1	GADDVDDSSKSFVME	Q5IL09	Q5IL09_CORUL	DDSSKSFVM	0.058049	42.51	HLA-DQA10201-DQB10601	DT toxin A
2	ADDVDDSSKSFVMEN	Q5IL09	Q5IL09_CORUL	DDSSKSFVM	0.08386	28.72	HLA-DQA10201-DQB10601	DT toxin A
3	DDVDDSSKSFVMENF	Q5IL09	Q5IL09_CORUL	DDSSKSFVM	0.089569	26.45	HLA-DQA10201-DQB10601	DT toxin A
4	DVDDSSKSFVMENFS	Q5IL09	Q5IL09_CORUL	SSKSFVMEN	0.074698	32.94	HLA-DQA10201-DQB10601	DT toxin A
5	VDDSSKSFVMENFSS	Q5IL09	Q5IL09_CORUL	SSKSFVMEN	0.078223	31.26	HLA-DQA10201-DQB10601	DT toxin A
6	DDSSKSFVMENFSSY	Q5IL09	Q5IL09_CORUL	SKSFVMENF	0.065161	38.06	HLA-DQA10201-DQB10601	DT toxin A
7	DSSKSFVMENFSSYH	Q5IL09	Q5IL09_CORUL	SKSFVMENF	0.038861	58.33	HLA-DQA10201-DQB10601	DT toxin A
8	SSKSFVMENFSSYHG	Q5IL09	Q5IL09_CORUL	FVMENFSSY	0.028911	69.05	HLA-DQA10201-DQB10601	DT toxin A
9	SKSFVMENFSSYHGT	Q5IL09	Q5IL09_CORUL	MENFSSYHG	0.034521	62.77	HLA-DQA10201-DQB10601	DT toxin A
10	KSFVMENFSSYHGTK	Q5IL09	Q5IL09_CORUL	MENFSSYHG	0.045945	51.84	HLA-DQA10201-DQB10601	DT toxin A
11	SFVMENFSSYHGTKP	Q5IL09	Q5IL09_CORUL	MENFSSYHG	0.056098	43.86	HLA-DQA10201-DQB10601	DT toxin A
12	FVMENFSSYHGTKPG	Q5IL09	Q5IL09_CORUL	ENFSSYHGT	0.043103	54.29	HLA-DQA10201-DQB10601	DT toxin A
13	VMENFSSYHGTKPGY	Q5IL09	Q5IL09_CORUL	ENFSSYHGT	0.030682	67	HLA-DQA10201-DQB10601	DT toxin A
14	MENFSSYHGTKPGYV	Q5IL09	Q5IL09_CORUL	YHGTKPGYV	0.14394	12.7	HLA-DQA10201-DQB10601	DT toxin A
15	ENFSSYHGTKPGYVD	Q5IL09	Q5IL09_CORUL	YHGTKPGYV	0.288579	2.35	HLA-DQA10201-DQB10601	DT toxin A
16	NFSSYHGTKPGYVDS	Q5IL09	Q5IL09_CORUL	YHGTKPGYV	0.349398	1.15	HLA-DQA10201-DQB10601	DT toxin A
17	FSSYHGTKPGYVDSI	Q5IL09	Q5IL09_CORUL	YHGTKPGYV	0.351311	1.12	HLA-DQA10201-DQB10601	DT toxin A
18	SSYHGTKPGYVDSIQ	Q5IL09	Q5IL09_CORUL	YHGTKPGYV	0.29907	2.08	HLA-DQA10201-DQB10601	DT toxin A
19	SYHGTKPGYVDSIQK	Q5IL09	Q5IL09_CORUL	TKPGYVDSI	0.227377	4.76	HLA-DQA10201-DQB10601	DT toxin A
20	YHGTKPGYVDSIQKG	Q5IL09	Q5IL09_CORUL	TKPGYVDSI	0.182713	7.94	HLA-DQA10201-DQB10601	DT toxin A
21	HGTKPGYVDSIQKGI	Q5IL09	Q5IL09_CORUL	TKPGYVDSI	0.133028	14.61	HLA-DQA10201-DQB10601	DT toxin A
22	GTKPGYVDSIQKGIQ	Q5IL09	Q5IL09_CORUL	TKPGYVDSI	0.086797	27.53	HLA-DQA10201-DQB10601	DT toxin A
23	TKPGYVDSIQKGIQK	Q5IL09	Q5IL09_CORUL	YVDSIQKGI	0.084814	28.33	HLA-DQA10201-DQB10601	DT toxin A
24	KPGYVDSIQKGIQKP	Q5IL09	Q5IL09_CORUL	YVDSIQKGI	0.116953	18.06	HLA-DQA10201-DQB10601	DT toxin A
25	PGYVDSIQKGIQKPK	Q5IL09	Q5IL09_CORUL	VDSIQKGIQ	0.087132	27.4	HLA-DQA10201-DQB10601	DT toxin A
26	GYVDSIQKGIQKPKS	Q5IL09	Q5IL09_CORUL	VDSIQKGIQ	0.044647	52.96	HLA-DQA10201-DQB10601	DT toxin A
27	YVDSIQKGIQKPKSG	Q5IL09	Q5IL09_CORUL	IQKGIQKPK	0.028231	69.84	HLA-DQA10201-DQB10601	DT toxin A
28	VDSIQKGIQKPKSGA	Q5IL09	Q5IL09_CORUL	IQKGIQKPK	0.02867	69.33	HLA-DQA10201-DQB10601	DT toxin A
29	DSIQKGIQKPKSGAQ	Q5IL09	Q5IL09_CORUL	IQKGIQKPK	0.023112	76.12	HLA-DQA10201-DQB10601	DT toxin A
30	SIQKGIQKPKSGAQG	Q5IL09	Q5IL09_CORUL	IQKPKSGAQ	0.018327	82.25	HLA-DQA10201-DQB10601	DT toxin A
31	IQKGIQKPKSGAQGN	Q5IL09	Q5IL09_CORUL	IQKPKSGAQ	0.024432	74.46	HLA-DQA10201-DQB10601	DT toxin A
32	QKGIQKPKSGAQGNY	Q5IL09	Q5IL09_CORUL	IQKPKSGAQ	0.034196	63.11	HLA-DQA10201-DQB10601	DT toxin A
33	KGIQKPKSGAQGNYD	Q5IL09	Q5IL09_CORUL	PKSGAQGNY	0.049546	48.8	HLA-DQA10201-DQB10601	DT toxin A
34	GIQKPKSGAQGNYDD	Q5IL09	Q5IL09_CORUL	PKSGAQGNY	0.089732	26.39	HLA-DQA10201-DQB10601	DT toxin A
35	IQKPKSGAQGNYDDD	Q5IL09	Q5IL09_CORUL	PKSGAQGNY	0.131674	14.87	HLA-DQA10201-DQB10601	DT toxin A
36	QKPKSGAQGNYDDDW	Q5IL09	Q5IL09_CORUL	KSGAQGNYD	0.112148	19.27	HLA-DQA10201-DQB10601	DT toxin A
37	KPKSGAQGNYDDDWK	Q5IL09	Q5IL09_CORUL	KSGAQGNYD	0.067465	36.72	HLA-DQA10201-DQB10601	DT toxin A
38	PKSGAQGNYDDDWKG	Q5IL09	Q5IL09_CORUL	AQGNYDDDW	0.03222	65.22	HLA-DQA10201-DQB10601	DT toxin A
39	KSGAQGNYDDDWKGF	Q5IL09	Q5IL09_CORUL	AQGNYDDDW	0.025604	73.03	HLA-DQA10201-DQB10601	DT toxin A
40	SGAQGNYDDDWKGFY	Q5IL09	Q5IL09_CORUL	GNYDDDWKG	0.018447	82.09	HLA-DQA10201-DQB10601	DT toxin A
41	GAQGNYDDDWKGFYS	Q5IL09	Q5IL09_CORUL	GNYDDDWKG	0.01514	86.36	HLA-DQA10201-DQB10601	DT toxin A
42	AQGNYDDDWKGFYST	Q5IL09	Q5IL09_CORUL	GNYDDDWKG	0.0089	93.98	HLA-DQA10201-DQB10601	DT toxin A
43	QGNYDDDWKGFYSTD	Q5IL09	Q5IL09_CORUL	DDDWKGFYS	0.008861	94.03	HLA-DQA10201-DQB10601	DT toxin A
44	GNYDDDWKGFYSTDN	Q5IL09	Q5IL09_CORUL	WKGFYSTDN	0.031614	65.92	HLA-DQA10201-DQB10601	DT toxin A
45	NYDDDWKGFYSTDNK	Q5IL09	Q5IL09_CORUL	WKGFYSTDN	0.06103	40.56	HLA-DQA10201-DQB10601	DT toxin A
46	YDDDWKGFYSTDNKY	Q5IL09	Q5IL09_CORUL	WKGFYSTDN	0.069978	35.35	HLA-DQA10201-DQB10601	DT toxin A
47	DDDWKGFYSTDNKYD	Q5IL09	Q5IL09_CORUL	WKGFYSTDN	0.094166	24.82	HLA-DQA10201-DQB10601	DT toxin A
48	DDWKGFYSTDNKYDA	Q5IL09	Q5IL09_CORUL	WKGFYSTDN	0.075898	32.35	HLA-DQA10201-DQB10601	DT toxin A
49	DWKGFYSTDNKYDAA	Q5IL09	Q5IL09_CORUL	YSTDNKYDA	0.073722	33.43	HLA-DQA10201-DQB10601	DT toxin A
50	WKGFYSTDNKYDAAG	Q5IL09	Q5IL09_CORUL	YSTDNKYDA	0.078556	31.1	HLA-DQA10201-DQB10601	DT toxin A
51	KGFYSTDNKYDAAGY	Q5IL09	Q5IL09_CORUL	YSTDNKYDA	0.069443	35.63	HLA-DQA10201-DQB10601	DT toxin A
52	GFYSTDNKYDAAGYS	Q5IL09	Q5IL09_CORUL	YSTDNKYDA	0.047572	50.44	HLA-DQA10201-DQB10601	DT toxin A
53	FYSTDNKYDAAGYSV	Q5IL09	Q5IL09_CORUL	NKYDAAGYS	0.035029	62.23	HLA-DQA10201-DQB10601	DT toxin A
54	YSTDNKYDAAGYSVD	Q5IL09	Q5IL09_CORUL	NKYDAAGYS	0.068012	36.41	HLA-DQA10201-DQB10601	DT toxin A
55	STDNKYDAAGYSVDN	Q5IL09	Q5IL09_CORUL	NKYDAAGYS	0.108373	20.3	HLA-DQA10201-DQB10601	DT toxin A
56	TDNKYDAAGYSVDNE	Q5IL09	Q5IL09_CORUL	YDAAGYSVD	0.132409	14.73	HLA-DQA10201-DQB10601	DT toxin A
57	DNKYDAAGYSVDNEN	Q5IL09	Q5IL09_CORUL	DAAGYSVDN	0.168577	9.4	HLA-DQA10201-DQB10601	DT toxin A
58	NKYDAAGYSVDNENP	Q5IL09	Q5IL09_CORUL	DAAGYSVDN	0.188019	7.5	HLA-DQA10201-DQB10601	DT toxin A
59	KYDAAGYSVDNENPL	Q5IL09	Q5IL09_CORUL	DAAGYSVDN	0.156064	10.91	HLA-DQA10201-DQB10601	DT toxin A
60	YDAAGYSVDNENPLS	Q5IL09	Q5IL09_CORUL	YSVDNENPL	0.158442	10.6	HLA-DQA10201-DQB10601	DT toxin A
61	DAAGYSVDNENPLSG	Q5IL09	Q5IL09_CORUL	YSVDNENPL	0.160654	10.31	HLA-DQA10201-DQB10601	DT toxin A
62	AAGYSVDNENPLSGK	Q5IL09	Q5IL09_CORUL	YSVDNENPL	0.178637	8.35	HLA-DQA10201-DQB10601	DT toxin A
63	AGYSVDNENPLSGKA	Q5IL09	Q5IL09_CORUL	YSVDNENPL	0.123226	16.59	HLA-DQA10201-DQB10601	DT toxin A
64	GYSVDNENPLSGKAG	Q5IL09	Q5IL09_CORUL	YSVDNENPL	0.072205	34.2	HLA-DQA10201-DQB10601	DT toxin A
65	YSVDNENPLSGKAGG	Q5IL09	Q5IL09_CORUL	VDNENPLSG	0.032804	64.58	HLA-DQA10201-DQB10601	DT toxin A
66	SVDNENPLSGKAGGV	Q5IL09	Q5IL09_CORUL	PLSGKAGGV	0.115965	18.3	HLA-DQA10201-DQB10601	DT toxin A
67	VDNENPLSGKAGGVV	Q5IL09	Q5IL09_CORUL	PLSGKAGGV	0.203103	6.24	HLA-DQA10201-DQB10601	DT toxin A
68	DNENPLSGKAGGVVK	Q5IL09	Q5IL09_CORUL	PLSGKAGGV	0.286716	2.4	HLA-DQA10201-DQB10601	DT toxin A
69	NENPLSGKAGGVVKV	Q5IL09	Q5IL09_CORUL	PLSGKAGGV	0.305854	1.91	HLA-DQA10201-DQB10601	DT toxin A
70	ENPLSGKAGGVVKVT	Q5IL09	Q5IL09_CORUL	PLSGKAGGV	0.228902	4.68	HLA-DQA10201-DQB10601	DT toxin A
71	NPLSGKAGGVVKVTY	Q5IL09	Q5IL09_CORUL	GKAGGVVKV	0.179198	8.29	HLA-DQA10201-DQB10601	DT toxin A
72	PLSGKAGGVVKVTYP	Q5IL09	Q5IL09_CORUL	GKAGGVVKV	0.219031	5.22	HLA-DQA10201-DQB10601	DT toxin A
73	LSGKAGGVVKVTYPG	Q5IL09	Q5IL09_CORUL	KAGGVVKVT	0.186374	7.63	HLA-DQA10201-DQB10601	DT toxin A
74	SGKAGGVVKVTYPGL	Q5IL09	Q5IL09_CORUL	KAGGVVKVT	0.129761	15.23	HLA-DQA10201-DQB10601	DT toxin A
75	GKAGGVVKVTYPGLT	Q5IL09	Q5IL09_CORUL	KAGGVVKVT	0.066439	37.32	HLA-DQA10201-DQB10601	DT toxin A
76	KAGGVVKVTYPGLTK	Q5IL09	Q5IL09_CORUL	VKVTYPGLT	0.077005	31.82	HLA-DQA10201-DQB10601	DT toxin A
77	AGGVVKVTYPGLTKI	Q5IL09	Q5IL09_CORUL	VKVTYPGLT	0.081595	29.71	HLA-DQA10201-DQB10601	DT toxin A
78	GGVVKVTYPGLTKIL	Q5IL09	Q5IL09_CORUL	VKVTYPGLT	0.077853	31.43	HLA-DQA10201-DQB10601	DT toxin A
79	GVVKVTYPGLTKILA	Q5IL09	Q5IL09_CORUL	TYPGLTKIL	0.067988	36.42	HLA-DQA10201-DQB10601	DT toxin A
80	VVKVTYPGLTKILAL	Q5IL09	Q5IL09_CORUL	TYPGLTKIL	0.053731	45.6	HLA-DQA10201-DQB10601	DT toxin A
81	VKVTYPGLTKILALK	Q5IL09	Q5IL09_CORUL	TYPGLTKIL	0.072317	34.14	HLA-DQA10201-DQB10601	DT toxin A
82	KVTYPGLTKILALKV	Q5IL09	Q5IL09_CORUL	TYPGLTKIL	0.065693	37.75	HLA-DQA10201-DQB10601	DT toxin A
83	VTYPGLTKILALKVD	Q5IL09	Q5IL09_CORUL	LTKILALKV	0.086391	27.69	HLA-DQA10201-DQB10601	DT toxin A
84	TYPGLTKILALKVDN	Q5IL09	Q5IL09_CORUL	LTKILALKV	0.088704	26.78	HLA-DQA10201-DQB10601	DT toxin A
85	YPGLTKILALKVDNA	Q5IL09	Q5IL09_CORUL	LTKILALKV	0.133307	14.56	HLA-DQA10201-DQB10601	DT toxin A
86	PGLTKILALKVDNAE	Q5IL09	Q5IL09_CORUL	ILALKVDNA	0.162255	10.1	HLA-DQA10201-DQB10601	DT toxin A
87	GLTKILALKVDNAET	Q5IL09	Q5IL09_CORUL	ILALKVDNA	0.166596	9.62	HLA-DQA10201-DQB10601	DT toxin A
88	LTKILALKVDNAETI	Q5IL09	Q5IL09_CORUL	ILALKVDNA	0.158222	10.63	HLA-DQA10201-DQB10601	DT toxin A
89	TKILALKVDNAETIK	Q5IL09	Q5IL09_CORUL	ILALKVDNA	0.152326	11.44	HLA-DQA10201-DQB10601	DT toxin A
90	KILALKVDNAETIKK	Q5IL09	Q5IL09_CORUL	LKVDNAETI	0.121717	16.94	HLA-DQA10201-DQB10601	DT toxin A
91	ILALKVDNAETIKKE	Q5IL09	Q5IL09_CORUL	LKVDNAETI	0.12699	15.77	HLA-DQA10201-DQB10601	DT toxin A
92	LALKVDNAETIKKEL	Q5IL09	Q5IL09_CORUL	LKVDNAETI	0.096478	24	HLA-DQA10201-DQB10601	DT toxin A
93	ALKVDNAETIKKELG	Q5IL09	Q5IL09_CORUL	VDNAETIKK	0.092986	25.23	HLA-DQA10201-DQB10601	DT toxin A
94	LKVDNAETIKKELGL	Q5IL09	Q5IL09_CORUL	AETIKKELG	0.063473	39.07	HLA-DQA10201-DQB10601	DT toxin A
95	KVDNAETIKKELGLS	Q5IL09	Q5IL09_CORUL	AETIKKELG	0.059808	41.34	HLA-DQA10201-DQB10601	DT toxin A
96	VDNAETIKKELGLSL	Q5IL09	Q5IL09_CORUL	AETIKKELG	0.040609	56.63	HLA-DQA10201-DQB10601	DT toxin A
97	DNAETIKKELGLSLT	Q5IL09	Q5IL09_CORUL	AETIKKELG	0.02404	74.94	HLA-DQA10201-DQB10601	DT toxin A
98	NAETIKKELGLSLTE	Q5IL09	Q5IL09_CORUL	IKKELGLSL	0.013008	89.1	HLA-DQA10201-DQB10601	DT toxin A
99	AETIKKELGLSLTEP	Q5IL09	Q5IL09_CORUL	IKKELGLSL	0.016588	84.49	HLA-DQA10201-DQB10601	DT toxin A
100	ETIKKELGLSLTEPL	Q5IL09	Q5IL09_CORUL	LGLSLTEPL	0.033943	63.38	HLA-DQA10201-DQB10601	DT toxin A
101	TIKKELGLSLTEPLM	Q5IL09	Q5IL09_CORUL	LGLSLTEPL	0.054386	45.11	HLA-DQA10201-DQB10601	DT toxin A
102	IKKELGLSLTEPLME	Q5IL09	Q5IL09_CORUL	LGLSLTEPL	0.085296	28.13	HLA-DQA10201-DQB10601	DT toxin A
103	KKELGLSLTEPLMEQ	Q5IL09	Q5IL09_CORUL	LGLSLTEPL	0.107915	20.43	HLA-DQA10201-DQB10601	DT toxin A
104	KELGLSLTEPLMEQV	Q5IL09	Q5IL09_CORUL	LGLSLTEPL	0.068971	35.87	HLA-DQA10201-DQB10601	DT toxin A
105	ELGLSLTEPLMEQVG	Q5IL09	Q5IL09_CORUL	LSLTEPLME	0.048333	49.79	HLA-DQA10201-DQB10601	DT toxin A
106	LGLSLTEPLMEQVGT	Q5IL09	Q5IL09_CORUL	LSLTEPLME	0.025375	73.31	HLA-DQA10201-DQB10601	DT toxin A
107	GLSLTEPLMEQVGTE	Q5IL09	Q5IL09_CORUL	TEPLMEQVG	0.025572	73.07	HLA-DQA10201-DQB10601	DT toxin A
108	LSLTEPLMEQVGTEE	Q5IL09	Q5IL09_CORUL	TEPLMEQVG	0.024549	74.32	HLA-DQA10201-DQB10601	DT toxin A
109	SLTEPLMEQVGTEEF	Q5IL09	Q5IL09_CORUL	MEQVGTEEF	0.035198	62.05	HLA-DQA10201-DQB10601	DT toxin A
110	LTEPLMEQVGTEEFI	Q5IL09	Q5IL09_CORUL	MEQVGTEEF	0.051628	47.2	HLA-DQA10201-DQB10601	DT toxin A
111	TEPLMEQVGTEEFIK	Q5IL09	Q5IL09_CORUL	MEQVGTEEF	0.07684	31.9	HLA-DQA10201-DQB10601	DT toxin A
112	EPLMEQVGTEEFIKR	Q5IL09	Q5IL09_CORUL	MEQVGTEEF	0.098327	23.4	HLA-DQA10201-DQB10601	DT toxin A
113	PLMEQVGTEEFIKRF	Q5IL09	Q5IL09_CORUL	MEQVGTEEF	0.073218	33.68	HLA-DQA10201-DQB10601	DT toxin A
114	LMEQVGTEEFIKRFG	Q5IL09	Q5IL09_CORUL	VGTEEFIKR	0.050392	48.14	HLA-DQA10201-DQB10601	DT toxin A
115	MEQVGTEEFIKRFGD	Q5IL09	Q5IL09_CORUL	VGTEEFIKR	0.035513	61.72	HLA-DQA10201-DQB10601	DT toxin A
116	EQVGTEEFIKRFGDG	Q5IL09	Q5IL09_CORUL	VGTEEFIKR	0.021673	77.95	HLA-DQA10201-DQB10601	DT toxin A
117	QVGTEEFIKRFGDGA	Q5IL09	Q5IL09_CORUL	VGTEEFIKR	0.009706	93.04	HLA-DQA10201-DQB10601	DT toxin A
118	VGTEEFIKRFGDGAS	Q5IL09	Q5IL09_CORUL	IKRFGDGAS	0.021579	78.07	HLA-DQA10201-DQB10601	DT toxin A
119	GTEEFIKRFGDGASR	Q5IL09	Q5IL09_CORUL	IKRFGDGAS	0.033382	63.97	HLA-DQA10201-DQB10601	DT toxin A
120	TEEFIKRFGDGASRV	Q5IL09	Q5IL09_CORUL	IKRFGDGAS	0.03633	60.85	HLA-DQA10201-DQB10601	DT toxin A
121	EEFIKRFGDGASRVV	Q5IL09	Q5IL09_CORUL	FGDGASRVV	0.087515	27.25	HLA-DQA10201-DQB10601	DT toxin A
122	EFIKRFGDGASRVVL	Q5IL09	Q5IL09_CORUL	FGDGASRVV	0.132497	14.71	HLA-DQA10201-DQB10601	DT toxin A
123	FIKRFGDGASRVVLS	Q5IL09	Q5IL09_CORUL	FGDGASRVV	0.185732	7.69	HLA-DQA10201-DQB10601	DT toxin A
124	IKRFGDGASRVVLSL	Q5IL09	Q5IL09_CORUL	FGDGASRVV	0.196771	6.74	HLA-DQA10201-DQB10601	DT toxin A
125	KRFGDGASRVVLSLP	Q5IL09	Q5IL09_CORUL	DGASRVVLS	0.217295	5.32	HLA-DQA10201-DQB10601	DT toxin A
126	RFGDGASRVVLSLPF	Q5IL09	Q5IL09_CORUL	DGASRVVLS	0.181121	8.09	HLA-DQA10201-DQB10601	DT toxin A
127	FGDGASRVVLSLPFA	Q5IL09	Q5IL09_CORUL	DGASRVVLS	0.123084	16.63	HLA-DQA10201-DQB10601	DT toxin A
128	GDGASRVVLSLPFAE	Q5IL09	Q5IL09_CORUL	DGASRVVLS	0.083607	28.82	HLA-DQA10201-DQB10601	DT toxin A
129	DGASRVVLSLPFAEG	Q5IL09	Q5IL09_CORUL	VVLSLPFAE	0.066908	37.04	HLA-DQA10201-DQB10601	DT toxin A
130	GASRVVLSLPFAEGS	Q5IL09	Q5IL09_CORUL	VVLSLPFAE	0.07273	33.93	HLA-DQA10201-DQB10601	DT toxin A
131	ASRVVLSLPFAEGSS	Q5IL09	Q5IL09_CORUL	VVLSLPFAE	0.082655	29.24	HLA-DQA10201-DQB10601	DT toxin A
132	SRVVLSLPFAEGSSS	Q5IL09	Q5IL09_CORUL	VVLSLPFAE	0.065744	37.72	HLA-DQA10201-DQB10601	DT toxin A
133	RVVLSLPFAEGSSSV	Q5IL09	Q5IL09_CORUL	VLSLPFAEG	0.042569	54.75	HLA-DQA10201-DQB10601	DT toxin A
134	VVLSLPFAEGSSSVE	Q5IL09	Q5IL09_CORUL	FAEGSSSVE	0.043493	53.96	HLA-DQA10201-DQB10601	DT toxin A
135	VLSLPFAEGSSSVEY	Q5IL09	Q5IL09_CORUL	FAEGSSSVE	0.065603	37.8	HLA-DQA10201-DQB10601	DT toxin A
136	LSLPFAEGSSSVEYI	Q5IL09	Q5IL09_CORUL	FAEGSSSVE	0.100577	22.65	HLA-DQA10201-DQB10601	DT toxin A
137	SLPFAEGSSSVEYIN	Q5IL09	Q5IL09_CORUL	EGSSSVEYI	0.177905	8.42	HLA-DQA10201-DQB10601	DT toxin A
138	LPFAEGSSSVEYINN	Q5IL09	Q5IL09_CORUL	EGSSSVEYI	0.221134	5.1	HLA-DQA10201-DQB10601	DT toxin A
139	PFAEGSSSVEYINNW	Q5IL09	Q5IL09_CORUL	EGSSSVEYI	0.193147	7.05	HLA-DQA10201-DQB10601	DT toxin A
140	FAEGSSSVEYINNWE	Q5IL09	Q5IL09_CORUL	EGSSSVEYI	0.121959	16.89	HLA-DQA10201-DQB10601	DT toxin A
141	AEGSSSVEYINNWEQ	Q5IL09	Q5IL09_CORUL	EGSSSVEYI	0.076824	31.9	HLA-DQA10201-DQB10601	DT toxin A
142	EGSSSVEYINNWEQA	Q5IL09	Q5IL09_CORUL	VEYINNWEQ	0.042124	55.15	HLA-DQA10201-DQB10601	DT toxin A
143	GSSSVEYINNWEQAK	Q5IL09	Q5IL09_CORUL	VEYINNWEQ	0.045564	52.17	HLA-DQA10201-DQB10601	DT toxin A
144	SSSVEYINNWEQAKA	Q5IL09	Q5IL09_CORUL	VEYINNWEQ	0.061013	40.57	HLA-DQA10201-DQB10601	DT toxin A
145	SSVEYINNWEQAKAL	Q5IL09	Q5IL09_CORUL	VEYINNWEQ	0.050519	48.04	HLA-DQA10201-DQB10601	DT toxin A
146	SVEYINNWEQAKALS	Q5IL09	Q5IL09_CORUL	INNWEQAKA	0.049828	48.58	HLA-DQA10201-DQB10601	DT toxin A
147	VEYINNWEQAKALSV	Q5IL09	Q5IL09_CORUL	WEQAKALSV	0.161709	10.17	HLA-DQA10201-DQB10601	DT toxin A
148	EYINNWEQAKALSVE	Q5IL09	Q5IL09_CORUL	WEQAKALSV	0.305346	1.92	HLA-DQA10201-DQB10601	DT toxin A
149	YINNWEQAKALSVEL	Q5IL09	Q5IL09_CORUL	WEQAKALSV	0.304167	1.95	HLA-DQA10201-DQB10601	DT toxin A
150	INNWEQAKALSVELE	Q5IL09	Q5IL09_CORUL	WEQAKALSV	0.376106	0.84	HLA-DQA10201-DQB10601	DT toxin A
151	NNWEQAKALSVELEI	Q5IL09	Q5IL09_CORUL	WEQAKALSV	0.3003	2.05	HLA-DQA10201-DQB10601	DT toxin A
152	NWEQAKALSVELEIN	Q5IL09	Q5IL09_CORUL	WEQAKALSV	0.186644	7.61	HLA-DQA10201-DQB10601	DT toxin A
153	WEQAKALSVELEINF	Q5IL09	Q5IL09_CORUL	AKALSVELE	0.129933	15.2	HLA-DQA10201-DQB10601	DT toxin A
154	EQAKALSVELEINFE	Q5IL09	Q5IL09_CORUL	ALSVELEIN	0.130898	15.01	HLA-DQA10201-DQB10601	DT toxin A
155	QAKALSVELEINFET	Q5IL09	Q5IL09_CORUL	ALSVELEIN	0.106905	20.71	HLA-DQA10201-DQB10601	DT toxin A
156	AKALSVELEINFETR	Q5IL09	Q5IL09_CORUL	ALSVELEIN	0.064111	38.69	HLA-DQA10201-DQB10601	DT toxin A
157	KALSVELEINFETRG	Q5IL09	Q5IL09_CORUL	ALSVELEIN	0.039814	57.4	HLA-DQA10201-DQB10601	DT toxin A
158	ALSVELEINFETRGK	Q5IL09	Q5IL09_CORUL	LEINFETRG	0.032541	64.86	HLA-DQA10201-DQB10601	DT toxin A
159	LSVELEINFETRGKR	Q5IL09	Q5IL09_CORUL	LEINFETRG	0.034931	62.33	HLA-DQA10201-DQB10601	DT toxin A
160	SVELEINFETRGKRG	Q5IL09	Q5IL09_CORUL	LEINFETRG	0.037575	59.58	HLA-DQA10201-DQB10601	DT toxin A
161	VELEINFETRGKRGQ	Q5IL09	Q5IL09_CORUL	LEINFETRG	0.033323	64.03	HLA-DQA10201-DQB10601	DT toxin A
162	ELEINFETRGKRGQD	Q5IL09	Q5IL09_CORUL	INFETRGKR	0.032478	64.92	HLA-DQA10201-DQB10601	DT toxin A
163	LEINFETRGKRGQDA	Q5IL09	Q5IL09_CORUL	NFETRGKRG	0.022243	77.23	HLA-DQA10201-DQB10601	DT toxin A
164	EINFETRGKRGQDAM	Q5IL09	Q5IL09_CORUL	TRGKRGQDA	0.016949	84.03	HLA-DQA10201-DQB10601	DT toxin A
165	INFETRGKRGQDAMY	Q5IL09	Q5IL09_CORUL	TRGKRGQDA	0.015967	85.29	HLA-DQA10201-DQB10601	DT toxin A
166	NFETRGKRGQDAMYE	Q5IL09	Q5IL09_CORUL	GKRGQDAMY	0.03187	65.62	HLA-DQA10201-DQB10601	DT toxin A
167	FETRGKRGQDAMYEY	Q5IL09	Q5IL09_CORUL	GKRGQDAMY	0.032459	64.94	HLA-DQA10201-DQB10601	DT toxin A
168	ETRGKRGQDAMYEYM	Q5IL09	Q5IL09_CORUL	GKRGQDAMY	0.031717	65.8	HLA-DQA10201-DQB10601	DT toxin A
169	TRGKRGQDAMYEYMA	Q5IL09	Q5IL09_CORUL	GKRGQDAMY	0.026774	71.61	HLA-DQA10201-DQB10601	DT toxin A
170	RGKRGQDAMYEYMAQ	Q5IL09	Q5IL09_CORUL	QDAMYEYMA	0.025375	73.31	HLA-DQA10201-DQB10601	DT toxin A
171	GKRGQDAMYEYMAQS	Q5IL09	Q5IL09_CORUL	QDAMYEYMA	0.031949	65.53	HLA-DQA10201-DQB10601	DT toxin A
172	KRGQDAMYEYMAQSC	Q5IL09	Q5IL09_CORUL	QDAMYEYMA	0.025001	73.77	HLA-DQA10201-DQB10601	DT toxin A
173	RGQDAMYEYMAQSCA	Q5IL09	Q5IL09_CORUL	AMYEYMAQS	0.033343	64.01	HLA-DQA10201-DQB10601	DT toxin A
174	GQDAMYEYMAQSCAG	Q5IL09	Q5IL09_CORUL	MYEYMAQSC	0.047621	50.39	HLA-DQA10201-DQB10601	DT toxin A
175	QDAMYEYMAQSCAGN	Q5IL09	Q5IL09_CORUL	MYEYMAQSC	0.065938	37.61	HLA-DQA10201-DQB10601	DT toxin A
176	DAMYEYMAQSCAGNR	Q5IL09	Q5IL09_CORUL	YMAQSCAGN	0.087048	27.43	HLA-DQA10201-DQB10601	DT toxin A
177	AMYEYMAQSCAGNRV	Q5IL09	Q5IL09_CORUL	YMAQSCAGN	0.099184	23.12	HLA-DQA10201-DQB10601	DT toxin A
178	MYEYMAQSCAGNRVR	Q5IL09	Q5IL09_CORUL	YMAQSCAGN	0.128045	15.56	HLA-DQA10201-DQB10601	DT toxin A
179	YEYMAQSCAGNRVRR	Q5IL09	Q5IL09_CORUL	AQSCAGNRV	0.129941	15.2	HLA-DQA10201-DQB10601	DT toxin A
1	GADDVVDSSKSFVME	Q6YIX9	Q6YIX9_CORUL	VDSSKSFVM	0.223899	4.94	HLA-DQA10201-DQB10601	DT toxin A
2	ADDVVDSSKSFVMEN	Q6YIX9	Q6YIX9_CORUL	VDSSKSFVM	0.294983	2.19	HLA-DQA10201-DQB10601	DT toxin A
3	DDVVDSSKSFVMENF	Q6YIX9	Q6YIX9_CORUL	VDSSKSFVM	0.29101	2.29	HLA-DQA10201-DQB10601	DT toxin A
4	DVVDSSKSFVMENFS	Q6YIX9	Q6YIX9_CORUL	VDSSKSFVM	0.170445	9.2	HLA-DQA10201-DQB10601	DT toxin A
5	VVDSSKSFVMENFSS	Q6YIX9	Q6YIX9_CORUL	VDSSKSFVM	0.086595	27.61	HLA-DQA10201-DQB10601	DT toxin A
6	VDSSKSFVMENFSSY	Q6YIX9	Q6YIX9_CORUL	SKSFVMENF	0.052337	46.66	HLA-DQA10201-DQB10601	DT toxin A
7	DSSKSFVMENFSSYH	Q6YIX9	Q6YIX9_CORUL	SKSFVMENF	0.038861	58.33	HLA-DQA10201-DQB10601	DT toxin A
8	SSKSFVMENFSSYHG	Q6YIX9	Q6YIX9_CORUL	FVMENFSSY	0.028911	69.05	HLA-DQA10201-DQB10601	DT toxin A
9	SKSFVMENFSSYHGT	Q6YIX9	Q6YIX9_CORUL	MENFSSYHG	0.034521	62.77	HLA-DQA10201-DQB10601	DT toxin A
10	KSFVMENFSSYHGTK	Q6YIX9	Q6YIX9_CORUL	MENFSSYHG	0.045945	51.84	HLA-DQA10201-DQB10601	DT toxin A
11	SFVMENFSSYHGTKP	Q6YIX9	Q6YIX9_CORUL	MENFSSYHG	0.056098	43.86	HLA-DQA10201-DQB10601	DT toxin A
12	FVMENFSSYHGTKPG	Q6YIX9	Q6YIX9_CORUL	ENFSSYHGT	0.043103	54.29	HLA-DQA10201-DQB10601	DT toxin A
13	VMENFSSYHGTKPGY	Q6YIX9	Q6YIX9_CORUL	ENFSSYHGT	0.030682	67	HLA-DQA10201-DQB10601	DT toxin A
14	MENFSSYHGTKPGYV	Q6YIX9	Q6YIX9_CORUL	YHGTKPGYV	0.14394	12.7	HLA-DQA10201-DQB10601	DT toxin A
15	ENFSSYHGTKPGYVD	Q6YIX9	Q6YIX9_CORUL	YHGTKPGYV	0.288579	2.35	HLA-DQA10201-DQB10601	DT toxin A
16	NFSSYHGTKPGYVDS	Q6YIX9	Q6YIX9_CORUL	YHGTKPGYV	0.349398	1.15	HLA-DQA10201-DQB10601	DT toxin A
17	FSSYHGTKPGYVDSI	Q6YIX9	Q6YIX9_CORUL	YHGTKPGYV	0.351311	1.12	HLA-DQA10201-DQB10601	DT toxin A
18	SSYHGTKPGYVDSIQ	Q6YIX9	Q6YIX9_CORUL	YHGTKPGYV	0.29907	2.08	HLA-DQA10201-DQB10601	DT toxin A
19	SYHGTKPGYVDSIQK	Q6YIX9	Q6YIX9_CORUL	TKPGYVDSI	0.227377	4.76	HLA-DQA10201-DQB10601	DT toxin A
20	YHGTKPGYVDSIQKG	Q6YIX9	Q6YIX9_CORUL	TKPGYVDSI	0.182713	7.94	HLA-DQA10201-DQB10601	DT toxin A
21	HGTKPGYVDSIQKGI	Q6YIX9	Q6YIX9_CORUL	TKPGYVDSI	0.133028	14.61	HLA-DQA10201-DQB10601	DT toxin A
22	GTKPGYVDSIQKGIQ	Q6YIX9	Q6YIX9_CORUL	TKPGYVDSI	0.086797	27.53	HLA-DQA10201-DQB10601	DT toxin A
23	TKPGYVDSIQKGIQK	Q6YIX9	Q6YIX9_CORUL	YVDSIQKGI	0.084814	28.33	HLA-DQA10201-DQB10601	DT toxin A
24	KPGYVDSIQKGIQKP	Q6YIX9	Q6YIX9_CORUL	YVDSIQKGI	0.116953	18.06	HLA-DQA10201-DQB10601	DT toxin A
25	PGYVDSIQKGIQKPK	Q6YIX9	Q6YIX9_CORUL	VDSIQKGIQ	0.087132	27.4	HLA-DQA10201-DQB10601	DT toxin A
26	GYVDSIQKGIQKPKS	Q6YIX9	Q6YIX9_CORUL	VDSIQKGIQ	0.044647	52.96	HLA-DQA10201-DQB10601	DT toxin A
27	YVDSIQKGIQKPKSG	Q6YIX9	Q6YIX9_CORUL	IQKGIQKPK	0.028231	69.84	HLA-DQA10201-DQB10601	DT toxin A
28	VDSIQKGIQKPKSGT	Q6YIX9	Q6YIX9_CORUL	IQKGIQKPK	0.027148	71.15	HLA-DQA10201-DQB10601	DT toxin A
29	DSIQKGIQKPKSGTQ	Q6YIX9	Q6YIX9_CORUL	IQKGIQKPK	0.020559	79.37	HLA-DQA10201-DQB10601	DT toxin A
30	SIQKGIQKPKSGTQG	Q6YIX9	Q6YIX9_CORUL	IQKPKSGTQ	0.015376	86.05	HLA-DQA10201-DQB10601	DT toxin A
31	IQKGIQKPKSGTQGN	Q6YIX9	Q6YIX9_CORUL	IQKPKSGTQ	0.018781	81.66	HLA-DQA10201-DQB10601	DT toxin A
32	QKGIQKPKSGTQGNY	Q6YIX9	Q6YIX9_CORUL	IQKPKSGTQ	0.030905	66.74	HLA-DQA10201-DQB10601	DT toxin A
33	KGIQKPKSGTQGNYD	Q6YIX9	Q6YIX9_CORUL	PKSGTQGNY	0.050762	47.86	HLA-DQA10201-DQB10601	DT toxin A
34	GIQKPKSGTQGNYDD	Q6YIX9	Q6YIX9_CORUL	PKSGTQGNY	0.077353	31.66	HLA-DQA10201-DQB10601	DT toxin A
35	IQKPKSGTQGNYDDD	Q6YIX9	Q6YIX9_CORUL	PKSGTQGNY	0.102241	22.09	HLA-DQA10201-DQB10601	DT toxin A
36	QKPKSGTQGNYDDDW	Q6YIX9	Q6YIX9_CORUL	PKSGTQGNY	0.081815	29.61	HLA-DQA10201-DQB10601	DT toxin A
37	KPKSGTQGNYDDDWK	Q6YIX9	Q6YIX9_CORUL	PKSGTQGNY	0.043717	53.76	HLA-DQA10201-DQB10601	DT toxin A
38	PKSGTQGNYDDDWKG	Q6YIX9	Q6YIX9_CORUL	TQGNYDDDW	0.025135	73.61	HLA-DQA10201-DQB10601	DT toxin A
39	KSGTQGNYDDDWKGF	Q6YIX9	Q6YIX9_CORUL	TQGNYDDDW	0.025915	72.65	HLA-DQA10201-DQB10601	DT toxin A
40	SGTQGNYDDDWKGFY	Q6YIX9	Q6YIX9_CORUL	GNYDDDWKG	0.017817	82.9	HLA-DQA10201-DQB10601	DT toxin A
41	GTQGNYDDDWKGFYS	Q6YIX9	Q6YIX9_CORUL	GNYDDDWKG	0.016125	85.09	HLA-DQA10201-DQB10601	DT toxin A
42	TQGNYDDDWKGFYST	Q6YIX9	Q6YIX9_CORUL	GNYDDDWKG	0.009283	93.54	HLA-DQA10201-DQB10601	DT toxin A
43	QGNYDDDWKGFYSTD	Q6YIX9	Q6YIX9_CORUL	DDDWKGFYS	0.008861	94.03	HLA-DQA10201-DQB10601	DT toxin A
44	GNYDDDWKGFYSTDN	Q6YIX9	Q6YIX9_CORUL	WKGFYSTDN	0.031614	65.92	HLA-DQA10201-DQB10601	DT toxin A
45	NYDDDWKGFYSTDNK	Q6YIX9	Q6YIX9_CORUL	WKGFYSTDN	0.06103	40.56	HLA-DQA10201-DQB10601	DT toxin A
46	YDDDWKGFYSTDNKY	Q6YIX9	Q6YIX9_CORUL	WKGFYSTDN	0.069978	35.35	HLA-DQA10201-DQB10601	DT toxin A
47	DDDWKGFYSTDNKYD	Q6YIX9	Q6YIX9_CORUL	WKGFYSTDN	0.094166	24.82	HLA-DQA10201-DQB10601	DT toxin A
48	DDWKGFYSTDNKYDA	Q6YIX9	Q6YIX9_CORUL	WKGFYSTDN	0.075898	32.35	HLA-DQA10201-DQB10601	DT toxin A
49	DWKGFYSTDNKYDAA	Q6YIX9	Q6YIX9_CORUL	YSTDNKYDA	0.073722	33.43	HLA-DQA10201-DQB10601	DT toxin A
50	WKGFYSTDNKYDAAG	Q6YIX9	Q6YIX9_CORUL	YSTDNKYDA	0.078556	31.1	HLA-DQA10201-DQB10601	DT toxin A
51	KGFYSTDNKYDAAGY	Q6YIX9	Q6YIX9_CORUL	YSTDNKYDA	0.069443	35.63	HLA-DQA10201-DQB10601	DT toxin A
52	GFYSTDNKYDAAGYS	Q6YIX9	Q6YIX9_CORUL	YSTDNKYDA	0.047572	50.44	HLA-DQA10201-DQB10601	DT toxin A
53	FYSTDNKYDAAGYSV	Q6YIX9	Q6YIX9_CORUL	NKYDAAGYS	0.035029	62.23	HLA-DQA10201-DQB10601	DT toxin A
54	YSTDNKYDAAGYSVD	Q6YIX9	Q6YIX9_CORUL	NKYDAAGYS	0.068012	36.41	HLA-DQA10201-DQB10601	DT toxin A
55	STDNKYDAAGYSVDN	Q6YIX9	Q6YIX9_CORUL	NKYDAAGYS	0.108373	20.3	HLA-DQA10201-DQB10601	DT toxin A
56	TDNKYDAAGYSVDNE	Q6YIX9	Q6YIX9_CORUL	YDAAGYSVD	0.132409	14.73	HLA-DQA10201-DQB10601	DT toxin A
57	DNKYDAAGYSVDNEN	Q6YIX9	Q6YIX9_CORUL	DAAGYSVDN	0.168577	9.4	HLA-DQA10201-DQB10601	DT toxin A
58	NKYDAAGYSVDNENP	Q6YIX9	Q6YIX9_CORUL	DAAGYSVDN	0.188019	7.5	HLA-DQA10201-DQB10601	DT toxin A
59	KYDAAGYSVDNENPL	Q6YIX9	Q6YIX9_CORUL	DAAGYSVDN	0.156064	10.91	HLA-DQA10201-DQB10601	DT toxin A
60	YDAAGYSVDNENPLS	Q6YIX9	Q6YIX9_CORUL	YSVDNENPL	0.158442	10.6	HLA-DQA10201-DQB10601	DT toxin A
61	DAAGYSVDNENPLSG	Q6YIX9	Q6YIX9_CORUL	YSVDNENPL	0.160654	10.31	HLA-DQA10201-DQB10601	DT toxin A
62	AAGYSVDNENPLSGK	Q6YIX9	Q6YIX9_CORUL	YSVDNENPL	0.178637	8.35	HLA-DQA10201-DQB10601	DT toxin A
63	AGYSVDNENPLSGKA	Q6YIX9	Q6YIX9_CORUL	YSVDNENPL	0.123226	16.59	HLA-DQA10201-DQB10601	DT toxin A
64	GYSVDNENPLSGKAG	Q6YIX9	Q6YIX9_CORUL	YSVDNENPL	0.072205	34.2	HLA-DQA10201-DQB10601	DT toxin A
65	YSVDNENPLSGKAGG	Q6YIX9	Q6YIX9_CORUL	VDNENPLSG	0.032804	64.58	HLA-DQA10201-DQB10601	DT toxin A
66	SVDNENPLSGKAGGV	Q6YIX9	Q6YIX9_CORUL	PLSGKAGGV	0.115965	18.3	HLA-DQA10201-DQB10601	DT toxin A
67	VDNENPLSGKAGGVV	Q6YIX9	Q6YIX9_CORUL	PLSGKAGGV	0.203103	6.24	HLA-DQA10201-DQB10601	DT toxin A
68	DNENPLSGKAGGVVK	Q6YIX9	Q6YIX9_CORUL	PLSGKAGGV	0.286716	2.4	HLA-DQA10201-DQB10601	DT toxin A
69	NENPLSGKAGGVVKV	Q6YIX9	Q6YIX9_CORUL	PLSGKAGGV	0.305854	1.91	HLA-DQA10201-DQB10601	DT toxin A
70	ENPLSGKAGGVVKVT	Q6YIX9	Q6YIX9_CORUL	PLSGKAGGV	0.228902	4.68	HLA-DQA10201-DQB10601	DT toxin A
71	NPLSGKAGGVVKVTY	Q6YIX9	Q6YIX9_CORUL	GKAGGVVKV	0.179198	8.29	HLA-DQA10201-DQB10601	DT toxin A
72	PLSGKAGGVVKVTYP	Q6YIX9	Q6YIX9_CORUL	GKAGGVVKV	0.219031	5.22	HLA-DQA10201-DQB10601	DT toxin A
73	LSGKAGGVVKVTYPG	Q6YIX9	Q6YIX9_CORUL	KAGGVVKVT	0.186374	7.63	HLA-DQA10201-DQB10601	DT toxin A
74	SGKAGGVVKVTYPGL	Q6YIX9	Q6YIX9_CORUL	KAGGVVKVT	0.129761	15.23	HLA-DQA10201-DQB10601	DT toxin A
75	GKAGGVVKVTYPGLT	Q6YIX9	Q6YIX9_CORUL	KAGGVVKVT	0.066439	37.32	HLA-DQA10201-DQB10601	DT toxin A
76	KAGGVVKVTYPGLTK	Q6YIX9	Q6YIX9_CORUL	VKVTYPGLT	0.077005	31.82	HLA-DQA10201-DQB10601	DT toxin A
77	AGGVVKVTYPGLTKI	Q6YIX9	Q6YIX9_CORUL	VKVTYPGLT	0.081595	29.71	HLA-DQA10201-DQB10601	DT toxin A
78	GGVVKVTYPGLTKIL	Q6YIX9	Q6YIX9_CORUL	VKVTYPGLT	0.077853	31.43	HLA-DQA10201-DQB10601	DT toxin A
79	GVVKVTYPGLTKILA	Q6YIX9	Q6YIX9_CORUL	TYPGLTKIL	0.067988	36.42	HLA-DQA10201-DQB10601	DT toxin A
80	VVKVTYPGLTKILAL	Q6YIX9	Q6YIX9_CORUL	TYPGLTKIL	0.053731	45.6	HLA-DQA10201-DQB10601	DT toxin A
81	VKVTYPGLTKILALK	Q6YIX9	Q6YIX9_CORUL	TYPGLTKIL	0.072317	34.14	HLA-DQA10201-DQB10601	DT toxin A
82	KVTYPGLTKILALKV	Q6YIX9	Q6YIX9_CORUL	TYPGLTKIL	0.065693	37.75	HLA-DQA10201-DQB10601	DT toxin A
83	VTYPGLTKILALKVD	Q6YIX9	Q6YIX9_CORUL	LTKILALKV	0.086391	27.69	HLA-DQA10201-DQB10601	DT toxin A
84	TYPGLTKILALKVDN	Q6YIX9	Q6YIX9_CORUL	LTKILALKV	0.088704	26.78	HLA-DQA10201-DQB10601	DT toxin A
85	YPGLTKILALKVDNA	Q6YIX9	Q6YIX9_CORUL	LTKILALKV	0.133307	14.56	HLA-DQA10201-DQB10601	DT toxin A
86	PGLTKILALKVDNAE	Q6YIX9	Q6YIX9_CORUL	ILALKVDNA	0.162255	10.1	HLA-DQA10201-DQB10601	DT toxin A
87	GLTKILALKVDNAET	Q6YIX9	Q6YIX9_CORUL	ILALKVDNA	0.166596	9.62	HLA-DQA10201-DQB10601	DT toxin A
88	LTKILALKVDNAETI	Q6YIX9	Q6YIX9_CORUL	ILALKVDNA	0.158222	10.63	HLA-DQA10201-DQB10601	DT toxin A
89	TKILALKVDNAETIK	Q6YIX9	Q6YIX9_CORUL	ILALKVDNA	0.152326	11.44	HLA-DQA10201-DQB10601	DT toxin A
90	KILALKVDNAETIKK	Q6YIX9	Q6YIX9_CORUL	LKVDNAETI	0.121717	16.94	HLA-DQA10201-DQB10601	DT toxin A
91	ILALKVDNAETIKKE	Q6YIX9	Q6YIX9_CORUL	LKVDNAETI	0.12699	15.77	HLA-DQA10201-DQB10601	DT toxin A
92	LALKVDNAETIKKEL	Q6YIX9	Q6YIX9_CORUL	LKVDNAETI	0.096478	24	HLA-DQA10201-DQB10601	DT toxin A
93	ALKVDNAETIKKELG	Q6YIX9	Q6YIX9_CORUL	VDNAETIKK	0.092986	25.23	HLA-DQA10201-DQB10601	DT toxin A
94	LKVDNAETIKKELGL	Q6YIX9	Q6YIX9_CORUL	AETIKKELG	0.063473	39.07	HLA-DQA10201-DQB10601	DT toxin A
95	KVDNAETIKKELGLS	Q6YIX9	Q6YIX9_CORUL	AETIKKELG	0.059808	41.34	HLA-DQA10201-DQB10601	DT toxin A
96	VDNAETIKKELGLSL	Q6YIX9	Q6YIX9_CORUL	AETIKKELG	0.040609	56.63	HLA-DQA10201-DQB10601	DT toxin A
97	DNAETIKKELGLSLT	Q6YIX9	Q6YIX9_CORUL	AETIKKELG	0.02404	74.94	HLA-DQA10201-DQB10601	DT toxin A
98	NAETIKKELGLSLTE	Q6YIX9	Q6YIX9_CORUL	IKKELGLSL	0.013008	89.1	HLA-DQA10201-DQB10601	DT toxin A
99	AETIKKELGLSLTEP	Q6YIX9	Q6YIX9_CORUL	IKKELGLSL	0.016588	84.49	HLA-DQA10201-DQB10601	DT toxin A
100	ETIKKELGLSLTEPL	Q6YIX9	Q6YIX9_CORUL	LGLSLTEPL	0.033943	63.38	HLA-DQA10201-DQB10601	DT toxin A
101	TIKKELGLSLTEPLM	Q6YIX9	Q6YIX9_CORUL	LGLSLTEPL	0.054386	45.11	HLA-DQA10201-DQB10601	DT toxin A
102	IKKELGLSLTEPLME	Q6YIX9	Q6YIX9_CORUL	LGLSLTEPL	0.085296	28.13	HLA-DQA10201-DQB10601	DT toxin A
103	KKELGLSLTEPLMEQ	Q6YIX9	Q6YIX9_CORUL	LGLSLTEPL	0.107915	20.43	HLA-DQA10201-DQB10601	DT toxin A
104	KELGLSLTEPLMEQV	Q6YIX9	Q6YIX9_CORUL	LGLSLTEPL	0.068971	35.87	HLA-DQA10201-DQB10601	DT toxin A
105	ELGLSLTEPLMEQVG	Q6YIX9	Q6YIX9_CORUL	LSLTEPLME	0.048333	49.79	HLA-DQA10201-DQB10601	DT toxin A
106	LGLSLTEPLMEQVGT	Q6YIX9	Q6YIX9_CORUL	LSLTEPLME	0.025375	73.31	HLA-DQA10201-DQB10601	DT toxin A
107	GLSLTEPLMEQVGTE	Q6YIX9	Q6YIX9_CORUL	TEPLMEQVG	0.025572	73.07	HLA-DQA10201-DQB10601	DT toxin A
108	LSLTEPLMEQVGTEE	Q6YIX9	Q6YIX9_CORUL	TEPLMEQVG	0.024549	74.32	HLA-DQA10201-DQB10601	DT toxin A
109	SLTEPLMEQVGTEEF	Q6YIX9	Q6YIX9_CORUL	MEQVGTEEF	0.035198	62.05	HLA-DQA10201-DQB10601	DT toxin A
110	LTEPLMEQVGTEEFI	Q6YIX9	Q6YIX9_CORUL	MEQVGTEEF	0.051628	47.2	HLA-DQA10201-DQB10601	DT toxin A
111	TEPLMEQVGTEEFIK	Q6YIX9	Q6YIX9_CORUL	MEQVGTEEF	0.07684	31.9	HLA-DQA10201-DQB10601	DT toxin A
112	EPLMEQVGTEEFIKR	Q6YIX9	Q6YIX9_CORUL	MEQVGTEEF	0.098327	23.4	HLA-DQA10201-DQB10601	DT toxin A
113	PLMEQVGTEEFIKRF	Q6YIX9	Q6YIX9_CORUL	MEQVGTEEF	0.073218	33.68	HLA-DQA10201-DQB10601	DT toxin A
114	LMEQVGTEEFIKRFG	Q6YIX9	Q6YIX9_CORUL	VGTEEFIKR	0.050392	48.14	HLA-DQA10201-DQB10601	DT toxin A
115	MEQVGTEEFIKRFGD	Q6YIX9	Q6YIX9_CORUL	VGTEEFIKR	0.035513	61.72	HLA-DQA10201-DQB10601	DT toxin A
116	EQVGTEEFIKRFGDG	Q6YIX9	Q6YIX9_CORUL	VGTEEFIKR	0.021673	77.95	HLA-DQA10201-DQB10601	DT toxin A
117	QVGTEEFIKRFGDGA	Q6YIX9	Q6YIX9_CORUL	VGTEEFIKR	0.009706	93.04	HLA-DQA10201-DQB10601	DT toxin A
118	VGTEEFIKRFGDGAS	Q6YIX9	Q6YIX9_CORUL	IKRFGDGAS	0.021579	78.07	HLA-DQA10201-DQB10601	DT toxin A
119	GTEEFIKRFGDGASR	Q6YIX9	Q6YIX9_CORUL	IKRFGDGAS	0.033382	63.97	HLA-DQA10201-DQB10601	DT toxin A
120	TEEFIKRFGDGASRV	Q6YIX9	Q6YIX9_CORUL	IKRFGDGAS	0.03633	60.85	HLA-DQA10201-DQB10601	DT toxin A
121	EEFIKRFGDGASRVV	Q6YIX9	Q6YIX9_CORUL	FGDGASRVV	0.087515	27.25	HLA-DQA10201-DQB10601	DT toxin A
122	EFIKRFGDGASRVVL	Q6YIX9	Q6YIX9_CORUL	FGDGASRVV	0.132497	14.71	HLA-DQA10201-DQB10601	DT toxin A
123	FIKRFGDGASRVVLS	Q6YIX9	Q6YIX9_CORUL	FGDGASRVV	0.185732	7.69	HLA-DQA10201-DQB10601	DT toxin A
124	IKRFGDGASRVVLSL	Q6YIX9	Q6YIX9_CORUL	FGDGASRVV	0.196771	6.74	HLA-DQA10201-DQB10601	DT toxin A
125	KRFGDGASRVVLSLP	Q6YIX9	Q6YIX9_CORUL	DGASRVVLS	0.217295	5.32	HLA-DQA10201-DQB10601	DT toxin A
126	RFGDGASRVVLSLPF	Q6YIX9	Q6YIX9_CORUL	DGASRVVLS	0.181121	8.09	HLA-DQA10201-DQB10601	DT toxin A
127	FGDGASRVVLSLPFA	Q6YIX9	Q6YIX9_CORUL	DGASRVVLS	0.123084	16.63	HLA-DQA10201-DQB10601	DT toxin A
128	GDGASRVVLSLPFAE	Q6YIX9	Q6YIX9_CORUL	DGASRVVLS	0.083607	28.82	HLA-DQA10201-DQB10601	DT toxin A
129	DGASRVVLSLPFAEG	Q6YIX9	Q6YIX9_CORUL	VVLSLPFAE	0.066908	37.04	HLA-DQA10201-DQB10601	DT toxin A
130	GASRVVLSLPFAEGS	Q6YIX9	Q6YIX9_CORUL	VVLSLPFAE	0.07273	33.93	HLA-DQA10201-DQB10601	DT toxin A
131	ASRVVLSLPFAEGSS	Q6YIX9	Q6YIX9_CORUL	VVLSLPFAE	0.082655	29.24	HLA-DQA10201-DQB10601	DT toxin A
132	SRVVLSLPFAEGSSS	Q6YIX9	Q6YIX9_CORUL	VVLSLPFAE	0.065744	37.72	HLA-DQA10201-DQB10601	DT toxin A
133	RVVLSLPFAEGSSSV	Q6YIX9	Q6YIX9_CORUL	VLSLPFAEG	0.042569	54.75	HLA-DQA10201-DQB10601	DT toxin A
134	VVLSLPFAEGSSSVE	Q6YIX9	Q6YIX9_CORUL	FAEGSSSVE	0.043493	53.96	HLA-DQA10201-DQB10601	DT toxin A
135	VLSLPFAEGSSSVEY	Q6YIX9	Q6YIX9_CORUL	FAEGSSSVE	0.065603	37.8	HLA-DQA10201-DQB10601	DT toxin A
136	LSLPFAEGSSSVEYI	Q6YIX9	Q6YIX9_CORUL	FAEGSSSVE	0.100577	22.65	HLA-DQA10201-DQB10601	DT toxin A
137	SLPFAEGSSSVEYIN	Q6YIX9	Q6YIX9_CORUL	EGSSSVEYI	0.177905	8.42	HLA-DQA10201-DQB10601	DT toxin A
138	LPFAEGSSSVEYINN	Q6YIX9	Q6YIX9_CORUL	EGSSSVEYI	0.221134	5.1	HLA-DQA10201-DQB10601	DT toxin A
139	PFAEGSSSVEYINNW	Q6YIX9	Q6YIX9_CORUL	EGSSSVEYI	0.193147	7.05	HLA-DQA10201-DQB10601	DT toxin A
140	FAEGSSSVEYINNWE	Q6YIX9	Q6YIX9_CORUL	EGSSSVEYI	0.121959	16.89	HLA-DQA10201-DQB10601	DT toxin A
141	AEGSSSVEYINNWEQ	Q6YIX9	Q6YIX9_CORUL	EGSSSVEYI	0.076824	31.9	HLA-DQA10201-DQB10601	DT toxin A
142	EGSSSVEYINNWEQA	Q6YIX9	Q6YIX9_CORUL	VEYINNWEQ	0.042124	55.15	HLA-DQA10201-DQB10601	DT toxin A
143	GSSSVEYINNWEQAK	Q6YIX9	Q6YIX9_CORUL	VEYINNWEQ	0.045564	52.17	HLA-DQA10201-DQB10601	DT toxin A
144	SSSVEYINNWEQAKE	Q6YIX9	Q6YIX9_CORUL	VEYINNWEQ	0.066923	37.03	HLA-DQA10201-DQB10601	DT toxin A
145	SSVEYINNWEQAKEL	Q6YIX9	Q6YIX9_CORUL	VEYINNWEQ	0.048986	49.25	HLA-DQA10201-DQB10601	DT toxin A
146	SVEYINNWEQAKELS	Q6YIX9	Q6YIX9_CORUL	YINNWEQAK	0.039913	57.3	HLA-DQA10201-DQB10601	DT toxin A
147	VEYINNWEQAKELSV	Q6YIX9	Q6YIX9_CORUL	WEQAKELSV	0.05341	45.85	HLA-DQA10201-DQB10601	DT toxin A
148	EYINNWEQAKELSVE	Q6YIX9	Q6YIX9_CORUL	WEQAKELSV	0.110879	19.62	HLA-DQA10201-DQB10601	DT toxin A
149	YINNWEQAKELSVEL	Q6YIX9	Q6YIX9_CORUL	WEQAKELSV	0.106401	20.85	HLA-DQA10201-DQB10601	DT toxin A
150	INNWEQAKELSVELE	Q6YIX9	Q6YIX9_CORUL	WEQAKELSV	0.147258	12.18	HLA-DQA10201-DQB10601	DT toxin A
151	NNWEQAKELSVELEI	Q6YIX9	Q6YIX9_CORUL	WEQAKELSV	0.100269	22.76	HLA-DQA10201-DQB10601	DT toxin A
152	NWEQAKELSVELEIN	Q6YIX9	Q6YIX9_CORUL	AKELSVELE	0.068969	35.87	HLA-DQA10201-DQB10601	DT toxin A
153	WEQAKELSVELEINF	Q6YIX9	Q6YIX9_CORUL	ELSVELEIN	0.067509	36.7	HLA-DQA10201-DQB10601	DT toxin A
154	EQAKELSVELEINFE	Q6YIX9	Q6YIX9_CORUL	ELSVELEIN	0.088359	26.91	HLA-DQA10201-DQB10601	DT toxin A
155	QAKELSVELEINFET	Q6YIX9	Q6YIX9_CORUL	ELSVELEIN	0.093201	25.16	HLA-DQA10201-DQB10601	DT toxin A
156	AKELSVELEINFETR	Q6YIX9	Q6YIX9_CORUL	ELSVELEIN	0.060123	41.13	HLA-DQA10201-DQB10601	DT toxin A
157	KELSVELEINFETRG	Q6YIX9	Q6YIX9_CORUL	SVELEINFE	0.035167	62.08	HLA-DQA10201-DQB10601	DT toxin A
158	ELSVELEINFETRGK	Q6YIX9	Q6YIX9_CORUL	LEINFETRG	0.034671	62.61	HLA-DQA10201-DQB10601	DT toxin A
159	LSVELEINFETRGKR	Q6YIX9	Q6YIX9_CORUL	LEINFETRG	0.034931	62.33	HLA-DQA10201-DQB10601	DT toxin A
160	SVELEINFETRGKRG	Q6YIX9	Q6YIX9_CORUL	LEINFETRG	0.037575	59.58	HLA-DQA10201-DQB10601	DT toxin A
161	VELEINFETRGKRGQ	Q6YIX9	Q6YIX9_CORUL	LEINFETRG	0.033323	64.03	HLA-DQA10201-DQB10601	DT toxin A
162	ELEINFETRGKRGQD	Q6YIX9	Q6YIX9_CORUL	INFETRGKR	0.032478	64.92	HLA-DQA10201-DQB10601	DT toxin A
163	LEINFETRGKRGQDA	Q6YIX9	Q6YIX9_CORUL	NFETRGKRG	0.022243	77.23	HLA-DQA10201-DQB10601	DT toxin A
164	EINFETRGKRGQDAM	Q6YIX9	Q6YIX9_CORUL	TRGKRGQDA	0.016949	84.03	HLA-DQA10201-DQB10601	DT toxin A
165	INFETRGKRGQDAMY	Q6YIX9	Q6YIX9_CORUL	TRGKRGQDA	0.015967	85.29	HLA-DQA10201-DQB10601	DT toxin A
166	NFETRGKRGQDAMYE	Q6YIX9	Q6YIX9_CORUL	GKRGQDAMY	0.03187	65.62	HLA-DQA10201-DQB10601	DT toxin A
167	FETRGKRGQDAMYEY	Q6YIX9	Q6YIX9_CORUL	GKRGQDAMY	0.032459	64.94	HLA-DQA10201-DQB10601	DT toxin A
168	ETRGKRGQDAMYEYM	Q6YIX9	Q6YIX9_CORUL	GKRGQDAMY	0.031717	65.8	HLA-DQA10201-DQB10601	DT toxin A
169	TRGKRGQDAMYEYMA	Q6YIX9	Q6YIX9_CORUL	GKRGQDAMY	0.026774	71.61	HLA-DQA10201-DQB10601	DT toxin A
170	RGKRGQDAMYEYMAQ	Q6YIX9	Q6YIX9_CORUL	QDAMYEYMA	0.025375	73.31	HLA-DQA10201-DQB10601	DT toxin A
171	GKRGQDAMYEYMAQS	Q6YIX9	Q6YIX9_CORUL	QDAMYEYMA	0.031949	65.53	HLA-DQA10201-DQB10601	DT toxin A
172	KRGQDAMYEYMAQSC	Q6YIX9	Q6YIX9_CORUL	QDAMYEYMA	0.025001	73.77	HLA-DQA10201-DQB10601	DT toxin A
173	RGQDAMYEYMAQSCA	Q6YIX9	Q6YIX9_CORUL	AMYEYMAQS	0.033343	64.01	HLA-DQA10201-DQB10601	DT toxin A
174	GQDAMYEYMAQSCAG	Q6YIX9	Q6YIX9_CORUL	MYEYMAQSC	0.047621	50.39	HLA-DQA10201-DQB10601	DT toxin A
175	QDAMYEYMAQSCAGN	Q6YIX9	Q6YIX9_CORUL	MYEYMAQSC	0.065938	37.61	HLA-DQA10201-DQB10601	DT toxin A
176	DAMYEYMAQSCAGNR	Q6YIX9	Q6YIX9_CORUL	YMAQSCAGN	0.087048	27.43	HLA-DQA10201-DQB10601	DT toxin A
177	AMYEYMAQSCAGNRV	Q6YIX9	Q6YIX9_CORUL	YMAQSCAGN	0.099184	23.12	HLA-DQA10201-DQB10601	DT toxin A
178	MYEYMAQSCAGNRVR	Q6YIX9	Q6YIX9_CORUL	YMAQSCAGN	0.128045	15.56	HLA-DQA10201-DQB10601	DT toxin A
179	YEYMAQSCAGNRVRR	Q6YIX9	Q6YIX9_CORUL	AQSCAGNRV	0.129941	15.2	HLA-DQA10201-DQB10601	DT toxin A
1	GADDVVDSSKSFVME	A7UH54	A7UH54_CORBE	VDSSKSFVM	0.223899	4.94	HLA-DQA10201-DQB10601	DT toxin A
2	ADDVVDSSKSFVMEN	A7UH54	A7UH54_CORBE	VDSSKSFVM	0.294983	2.19	HLA-DQA10201-DQB10601	DT toxin A
3	DDVVDSSKSFVMENF	A7UH54	A7UH54_CORBE	VDSSKSFVM	0.29101	2.29	HLA-DQA10201-DQB10601	DT toxin A
4	DVVDSSKSFVMENFS	A7UH54	A7UH54_CORBE	VDSSKSFVM	0.170445	9.2	HLA-DQA10201-DQB10601	DT toxin A
5	VVDSSKSFVMENFSS	A7UH54	A7UH54_CORBE	VDSSKSFVM	0.086595	27.61	HLA-DQA10201-DQB10601	DT toxin A
6	VDSSKSFVMENFSSY	A7UH54	A7UH54_CORBE	SKSFVMENF	0.052337	46.66	HLA-DQA10201-DQB10601	DT toxin A
7	DSSKSFVMENFSSYH	A7UH54	A7UH54_CORBE	SKSFVMENF	0.038861	58.33	HLA-DQA10201-DQB10601	DT toxin A
8	SSKSFVMENFSSYHG	A7UH54	A7UH54_CORBE	FVMENFSSY	0.028911	69.05	HLA-DQA10201-DQB10601	DT toxin A
9	SKSFVMENFSSYHGT	A7UH54	A7UH54_CORBE	MENFSSYHG	0.034521	62.77	HLA-DQA10201-DQB10601	DT toxin A
10	KSFVMENFSSYHGTK	A7UH54	A7UH54_CORBE	MENFSSYHG	0.045945	51.84	HLA-DQA10201-DQB10601	DT toxin A
11	SFVMENFSSYHGTKP	A7UH54	A7UH54_CORBE	MENFSSYHG	0.056098	43.86	HLA-DQA10201-DQB10601	DT toxin A
12	FVMENFSSYHGTKPG	A7UH54	A7UH54_CORBE	ENFSSYHGT	0.043103	54.29	HLA-DQA10201-DQB10601	DT toxin A
13	VMENFSSYHGTKPGY	A7UH54	A7UH54_CORBE	ENFSSYHGT	0.030682	67	HLA-DQA10201-DQB10601	DT toxin A
14	MENFSSYHGTKPGYV	A7UH54	A7UH54_CORBE	YHGTKPGYV	0.14394	12.7	HLA-DQA10201-DQB10601	DT toxin A
15	ENFSSYHGTKPGYVD	A7UH54	A7UH54_CORBE	YHGTKPGYV	0.288579	2.35	HLA-DQA10201-DQB10601	DT toxin A
16	NFSSYHGTKPGYVDT	A7UH54	A7UH54_CORBE	YHGTKPGYV	0.341647	1.26	HLA-DQA10201-DQB10601	DT toxin A
17	FSSYHGTKPGYVDTI	A7UH54	A7UH54_CORBE	YHGTKPGYV	0.344886	1.21	HLA-DQA10201-DQB10601	DT toxin A
18	SSYHGTKPGYVDTIQ	A7UH54	A7UH54_CORBE	YHGTKPGYV	0.296642	2.14	HLA-DQA10201-DQB10601	DT toxin A
19	SYHGTKPGYVDTIQK	A7UH54	A7UH54_CORBE	TKPGYVDTI	0.227749	4.74	HLA-DQA10201-DQB10601	DT toxin A
20	YHGTKPGYVDTIQKG	A7UH54	A7UH54_CORBE	TKPGYVDTI	0.193195	7.05	HLA-DQA10201-DQB10601	DT toxin A
21	HGTKPGYVDTIQKGI	A7UH54	A7UH54_CORBE	TKPGYVDTI	0.138951	13.53	HLA-DQA10201-DQB10601	DT toxin A
22	GTKPGYVDTIQKGIQ	A7UH54	A7UH54_CORBE	TKPGYVDTI	0.094546	24.69	HLA-DQA10201-DQB10601	DT toxin A
23	TKPGYVDTIQKGIQK	A7UH54	A7UH54_CORBE	YVDTIQKGI	0.081406	29.8	HLA-DQA10201-DQB10601	DT toxin A
24	KPGYVDTIQKGIQKP	A7UH54	A7UH54_CORBE	YVDTIQKGI	0.104925	21.28	HLA-DQA10201-DQB10601	DT toxin A
25	PGYVDTIQKGIQKPK	A7UH54	A7UH54_CORBE	VDTIQKGIQ	0.081294	29.85	HLA-DQA10201-DQB10601	DT toxin A
26	GYVDTIQKGIQKPKS	A7UH54	A7UH54_CORBE	VDTIQKGIQ	0.046137	51.67	HLA-DQA10201-DQB10601	DT toxin A
27	YVDTIQKGIQKPKSG	A7UH54	A7UH54_CORBE	IQKGIQKPK	0.031077	66.54	HLA-DQA10201-DQB10601	DT toxin A
28	VDTIQKGIQKPKSGT	A7UH54	A7UH54_CORBE	IQKGIQKPK	0.029622	68.23	HLA-DQA10201-DQB10601	DT toxin A
29	DTIQKGIQKPKSGTQ	A7UH54	A7UH54_CORBE	IQKGIQKPK	0.021297	78.43	HLA-DQA10201-DQB10601	DT toxin A
30	TIQKGIQKPKSGTQG	A7UH54	A7UH54_CORBE	IQKPKSGTQ	0.015564	85.81	HLA-DQA10201-DQB10601	DT toxin A
31	IQKGIQKPKSGTQGN	A7UH54	A7UH54_CORBE	IQKPKSGTQ	0.018781	81.66	HLA-DQA10201-DQB10601	DT toxin A
32	QKGIQKPKSGTQGNY	A7UH54	A7UH54_CORBE	IQKPKSGTQ	0.030905	66.74	HLA-DQA10201-DQB10601	DT toxin A
33	KGIQKPKSGTQGNYD	A7UH54	A7UH54_CORBE	PKSGTQGNY	0.050762	47.86	HLA-DQA10201-DQB10601	DT toxin A
34	GIQKPKSGTQGNYDD	A7UH54	A7UH54_CORBE	PKSGTQGNY	0.077353	31.66	HLA-DQA10201-DQB10601	DT toxin A
35	IQKPKSGTQGNYDDD	A7UH54	A7UH54_CORBE	PKSGTQGNY	0.102241	22.09	HLA-DQA10201-DQB10601	DT toxin A
36	QKPKSGTQGNYDDDW	A7UH54	A7UH54_CORBE	PKSGTQGNY	0.081815	29.61	HLA-DQA10201-DQB10601	DT toxin A
37	KPKSGTQGNYDDDWK	A7UH54	A7UH54_CORBE	PKSGTQGNY	0.043717	53.76	HLA-DQA10201-DQB10601	DT toxin A
38	PKSGTQGNYDDDWKG	A7UH54	A7UH54_CORBE	TQGNYDDDW	0.025135	73.61	HLA-DQA10201-DQB10601	DT toxin A
39	KSGTQGNYDDDWKGF	A7UH54	A7UH54_CORBE	TQGNYDDDW	0.025915	72.65	HLA-DQA10201-DQB10601	DT toxin A
40	SGTQGNYDDDWKGFY	A7UH54	A7UH54_CORBE	GNYDDDWKG	0.017817	82.9	HLA-DQA10201-DQB10601	DT toxin A
41	GTQGNYDDDWKGFYS	A7UH54	A7UH54_CORBE	GNYDDDWKG	0.016125	85.09	HLA-DQA10201-DQB10601	DT toxin A
42	TQGNYDDDWKGFYST	A7UH54	A7UH54_CORBE	GNYDDDWKG	0.009283	93.54	HLA-DQA10201-DQB10601	DT toxin A
43	QGNYDDDWKGFYSTD	A7UH54	A7UH54_CORBE	DDDWKGFYS	0.008861	94.03	HLA-DQA10201-DQB10601	DT toxin A
44	GNYDDDWKGFYSTDN	A7UH54	A7UH54_CORBE	WKGFYSTDN	0.031614	65.92	HLA-DQA10201-DQB10601	DT toxin A
45	NYDDDWKGFYSTDNK	A7UH54	A7UH54_CORBE	WKGFYSTDN	0.06103	40.56	HLA-DQA10201-DQB10601	DT toxin A
46	YDDDWKGFYSTDNKY	A7UH54	A7UH54_CORBE	WKGFYSTDN	0.069978	35.35	HLA-DQA10201-DQB10601	DT toxin A
47	DDDWKGFYSTDNKYD	A7UH54	A7UH54_CORBE	WKGFYSTDN	0.094166	24.82	HLA-DQA10201-DQB10601	DT toxin A
48	DDWKGFYSTDNKYDA	A7UH54	A7UH54_CORBE	WKGFYSTDN	0.075898	32.35	HLA-DQA10201-DQB10601	DT toxin A
49	DWKGFYSTDNKYDAA	A7UH54	A7UH54_CORBE	YSTDNKYDA	0.073722	33.43	HLA-DQA10201-DQB10601	DT toxin A
50	WKGFYSTDNKYDAAG	A7UH54	A7UH54_CORBE	YSTDNKYDA	0.078556	31.1	HLA-DQA10201-DQB10601	DT toxin A
51	KGFYSTDNKYDAAGY	A7UH54	A7UH54_CORBE	YSTDNKYDA	0.069443	35.63	HLA-DQA10201-DQB10601	DT toxin A
52	GFYSTDNKYDAAGYS	A7UH54	A7UH54_CORBE	YSTDNKYDA	0.047572	50.44	HLA-DQA10201-DQB10601	DT toxin A
53	FYSTDNKYDAAGYSV	A7UH54	A7UH54_CORBE	NKYDAAGYS	0.035029	62.23	HLA-DQA10201-DQB10601	DT toxin A
54	YSTDNKYDAAGYSVD	A7UH54	A7UH54_CORBE	NKYDAAGYS	0.068012	36.41	HLA-DQA10201-DQB10601	DT toxin A
55	STDNKYDAAGYSVDN	A7UH54	A7UH54_CORBE	NKYDAAGYS	0.108373	20.3	HLA-DQA10201-DQB10601	DT toxin A
56	TDNKYDAAGYSVDNE	A7UH54	A7UH54_CORBE	YDAAGYSVD	0.132409	14.73	HLA-DQA10201-DQB10601	DT toxin A
57	DNKYDAAGYSVDNEN	A7UH54	A7UH54_CORBE	DAAGYSVDN	0.168577	9.4	HLA-DQA10201-DQB10601	DT toxin A
58	NKYDAAGYSVDNENP	A7UH54	A7UH54_CORBE	DAAGYSVDN	0.188019	7.5	HLA-DQA10201-DQB10601	DT toxin A
59	KYDAAGYSVDNENPL	A7UH54	A7UH54_CORBE	DAAGYSVDN	0.156064	10.91	HLA-DQA10201-DQB10601	DT toxin A
60	YDAAGYSVDNENPLS	A7UH54	A7UH54_CORBE	YSVDNENPL	0.158442	10.6	HLA-DQA10201-DQB10601	DT toxin A
61	DAAGYSVDNENPLSG	A7UH54	A7UH54_CORBE	YSVDNENPL	0.160654	10.31	HLA-DQA10201-DQB10601	DT toxin A
62	AAGYSVDNENPLSGK	A7UH54	A7UH54_CORBE	YSVDNENPL	0.178637	8.35	HLA-DQA10201-DQB10601	DT toxin A
63	AGYSVDNENPLSGKA	A7UH54	A7UH54_CORBE	YSVDNENPL	0.123226	16.59	HLA-DQA10201-DQB10601	DT toxin A
64	GYSVDNENPLSGKAG	A7UH54	A7UH54_CORBE	YSVDNENPL	0.072205	34.2	HLA-DQA10201-DQB10601	DT toxin A
65	YSVDNENPLSGKAGG	A7UH54	A7UH54_CORBE	VDNENPLSG	0.032804	64.58	HLA-DQA10201-DQB10601	DT toxin A
66	SVDNENPLSGKAGGV	A7UH54	A7UH54_CORBE	PLSGKAGGV	0.115965	18.3	HLA-DQA10201-DQB10601	DT toxin A
67	VDNENPLSGKAGGVV	A7UH54	A7UH54_CORBE	PLSGKAGGV	0.203103	6.24	HLA-DQA10201-DQB10601	DT toxin A
68	DNENPLSGKAGGVVK	A7UH54	A7UH54_CORBE	PLSGKAGGV	0.286716	2.4	HLA-DQA10201-DQB10601	DT toxin A
69	NENPLSGKAGGVVKV	A7UH54	A7UH54_CORBE	PLSGKAGGV	0.305854	1.91	HLA-DQA10201-DQB10601	DT toxin A
70	ENPLSGKAGGVVKVT	A7UH54	A7UH54_CORBE	PLSGKAGGV	0.228902	4.68	HLA-DQA10201-DQB10601	DT toxin A
71	NPLSGKAGGVVKVTY	A7UH54	A7UH54_CORBE	GKAGGVVKV	0.179198	8.29	HLA-DQA10201-DQB10601	DT toxin A
72	PLSGKAGGVVKVTYP	A7UH54	A7UH54_CORBE	GKAGGVVKV	0.219031	5.22	HLA-DQA10201-DQB10601	DT toxin A
73	LSGKAGGVVKVTYPG	A7UH54	A7UH54_CORBE	KAGGVVKVT	0.186374	7.63	HLA-DQA10201-DQB10601	DT toxin A
74	SGKAGGVVKVTYPGL	A7UH54	A7UH54_CORBE	KAGGVVKVT	0.129761	15.23	HLA-DQA10201-DQB10601	DT toxin A
75	GKAGGVVKVTYPGLT	A7UH54	A7UH54_CORBE	KAGGVVKVT	0.066439	37.32	HLA-DQA10201-DQB10601	DT toxin A
76	KAGGVVKVTYPGLTK	A7UH54	A7UH54_CORBE	VKVTYPGLT	0.077005	31.82	HLA-DQA10201-DQB10601	DT toxin A
77	AGGVVKVTYPGLTKV	A7UH54	A7UH54_CORBE	VKVTYPGLT	0.087709	27.17	HLA-DQA10201-DQB10601	DT toxin A
78	GGVVKVTYPGLTKVL	A7UH54	A7UH54_CORBE	VKVTYPGLT	0.083507	28.87	HLA-DQA10201-DQB10601	DT toxin A
79	GVVKVTYPGLTKVLA	A7UH54	A7UH54_CORBE	TYPGLTKVL	0.071551	34.54	HLA-DQA10201-DQB10601	DT toxin A
80	VVKVTYPGLTKVLAL	A7UH54	A7UH54_CORBE	TYPGLTKVL	0.056211	43.78	HLA-DQA10201-DQB10601	DT toxin A
81	VKVTYPGLTKVLALK	A7UH54	A7UH54_CORBE	TYPGLTKVL	0.080868	30.04	HLA-DQA10201-DQB10601	DT toxin A
82	KVTYPGLTKVLALKV	A7UH54	A7UH54_CORBE	PGLTKVLAL	0.07687	31.88	HLA-DQA10201-DQB10601	DT toxin A
83	VTYPGLTKVLALKVD	A7UH54	A7UH54_CORBE	PGLTKVLAL	0.111199	19.53	HLA-DQA10201-DQB10601	DT toxin A
84	TYPGLTKVLALKVDN	A7UH54	A7UH54_CORBE	LTKVLALKV	0.110575	19.7	HLA-DQA10201-DQB10601	DT toxin A
85	YPGLTKVLALKVDNA	A7UH54	A7UH54_CORBE	LTKVLALKV	0.141697	13.06	HLA-DQA10201-DQB10601	DT toxin A
86	PGLTKVLALKVDNAE	A7UH54	A7UH54_CORBE	VLALKVDNA	0.156198	10.89	HLA-DQA10201-DQB10601	DT toxin A
87	GLTKVLALKVDNAET	A7UH54	A7UH54_CORBE	VLALKVDNA	0.15126	11.59	HLA-DQA10201-DQB10601	DT toxin A
88	LTKVLALKVDNAETI	A7UH54	A7UH54_CORBE	VLALKVDNA	0.146819	12.25	HLA-DQA10201-DQB10601	DT toxin A
89	TKVLALKVDNAETIK	A7UH54	A7UH54_CORBE	VLALKVDNA	0.142794	12.88	HLA-DQA10201-DQB10601	DT toxin A
90	KVLALKVDNAETIKK	A7UH54	A7UH54_CORBE	LKVDNAETI	0.11885	17.61	HLA-DQA10201-DQB10601	DT toxin A
91	VLALKVDNAETIKKK	A7UH54	A7UH54_CORBE	LKVDNAETI	0.137771	13.74	HLA-DQA10201-DQB10601	DT toxin A
92	LALKVDNAETIKKKL	A7UH54	A7UH54_CORBE	LKVDNAETI	0.097712	23.6	HLA-DQA10201-DQB10601	DT toxin A
93	ALKVDNAETIKKKLG	A7UH54	A7UH54_CORBE	VDNAETIKK	0.079453	30.69	HLA-DQA10201-DQB10601	DT toxin A
94	LKVDNAETIKKKLGL	A7UH54	A7UH54_CORBE	VDNAETIKK	0.033391	63.96	HLA-DQA10201-DQB10601	DT toxin A
95	KVDNAETIKKKLGLS	A7UH54	A7UH54_CORBE	VDNAETIKK	0.020563	79.37	HLA-DQA10201-DQB10601	DT toxin A
96	VDNAETIKKKLGLSL	A7UH54	A7UH54_CORBE	AETIKKKLG	0.010712	91.87	HLA-DQA10201-DQB10601	DT toxin A
97	DNAETIKKKLGLSLT	A7UH54	A7UH54_CORBE	IKKKLGLSL	0.008879	94.01	HLA-DQA10201-DQB10601	DT toxin A
98	NAETIKKKLGLSLTG	A7UH54	A7UH54_CORBE	IKKKLGLSL	0.011126	91.38	HLA-DQA10201-DQB10601	DT toxin A
99	AETIKKKLGLSLTGP	A7UH54	A7UH54_CORBE	IKKKLGLSL	0.016186	85.01	HLA-DQA10201-DQB10601	DT toxin A
100	ETIKKKLGLSLTGPL	A7UH54	A7UH54_CORBE	LGLSLTGPL	0.02541	73.27	HLA-DQA10201-DQB10601	DT toxin A
101	TIKKKLGLSLTGPLM	A7UH54	A7UH54_CORBE	LGLSLTGPL	0.038893	58.3	HLA-DQA10201-DQB10601	DT toxin A
102	IKKKLGLSLTGPLME	A7UH54	A7UH54_CORBE	LGLSLTGPL	0.060552	40.86	HLA-DQA10201-DQB10601	DT toxin A
103	KKKLGLSLTGPLMEQ	A7UH54	A7UH54_CORBE	LGLSLTGPL	0.073363	33.61	HLA-DQA10201-DQB10601	DT toxin A
104	KKLGLSLTGPLMEQV	A7UH54	A7UH54_CORBE	LGLSLTGPL	0.054941	44.7	HLA-DQA10201-DQB10601	DT toxin A
105	KLGLSLTGPLMEQVG	A7UH54	A7UH54_CORBE	LTGPLMEQV	0.045095	52.57	HLA-DQA10201-DQB10601	DT toxin A
106	LGLSLTGPLMEQVGT	A7UH54	A7UH54_CORBE	LTGPLMEQV	0.038269	58.9	HLA-DQA10201-DQB10601	DT toxin A
107	GLSLTGPLMEQVGTE	A7UH54	A7UH54_CORBE	LTGPLMEQV	0.048377	49.75	HLA-DQA10201-DQB10601	DT toxin A
108	LSLTGPLMEQVGTEK	A7UH54	A7UH54_CORBE	LTGPLMEQV	0.034727	62.55	HLA-DQA10201-DQB10601	DT toxin A
109	SLTGPLMEQVGTEKF	A7UH54	A7UH54_CORBE	MEQVGTEKF	0.039333	57.87	HLA-DQA10201-DQB10601	DT toxin A
110	LTGPLMEQVGTEKFI	A7UH54	A7UH54_CORBE	MEQVGTEKF	0.048009	50.06	HLA-DQA10201-DQB10601	DT toxin A
111	TGPLMEQVGTEKFIK	A7UH54	A7UH54_CORBE	MEQVGTEKF	0.072729	33.93	HLA-DQA10201-DQB10601	DT toxin A
112	GPLMEQVGTEKFIKR	A7UH54	A7UH54_CORBE	MEQVGTEKF	0.094603	24.67	HLA-DQA10201-DQB10601	DT toxin A
113	PLMEQVGTEKFIKRF	A7UH54	A7UH54_CORBE	MEQVGTEKF	0.065443	37.9	HLA-DQA10201-DQB10601	DT toxin A
114	LMEQVGTEKFIKRFG	A7UH54	A7UH54_CORBE	VGTEKFIKR	0.040219	57.01	HLA-DQA10201-DQB10601	DT toxin A
115	MEQVGTEKFIKRFGD	A7UH54	A7UH54_CORBE	VGTEKFIKR	0.035977	61.23	HLA-DQA10201-DQB10601	DT toxin A
116	EQVGTEKFIKRFGDG	A7UH54	A7UH54_CORBE	VGTEKFIKR	0.026443	72.01	HLA-DQA10201-DQB10601	DT toxin A
117	QVGTEKFIKRFGDGA	A7UH54	A7UH54_CORBE	VGTEKFIKR	0.00965	93.11	HLA-DQA10201-DQB10601	DT toxin A
118	VGTEKFIKRFGDGAS	A7UH54	A7UH54_CORBE	IKRFGDGAS	0.019966	80.13	HLA-DQA10201-DQB10601	DT toxin A
119	GTEKFIKRFGDGASR	A7UH54	A7UH54_CORBE	IKRFGDGAS	0.031915	65.57	HLA-DQA10201-DQB10601	DT toxin A
120	TEKFIKRFGDGASRV	A7UH54	A7UH54_CORBE	IKRFGDGAS	0.035786	61.43	HLA-DQA10201-DQB10601	DT toxin A
121	EKFIKRFGDGASRVV	A7UH54	A7UH54_CORBE	FGDGASRVV	0.087178	27.38	HLA-DQA10201-DQB10601	DT toxin A
122	KFIKRFGDGASRVVL	A7UH54	A7UH54_CORBE	FGDGASRVV	0.132006	14.8	HLA-DQA10201-DQB10601	DT toxin A
123	FIKRFGDGASRVVLS	A7UH54	A7UH54_CORBE	FGDGASRVV	0.185732	7.69	HLA-DQA10201-DQB10601	DT toxin A
124	IKRFGDGASRVVLSL	A7UH54	A7UH54_CORBE	FGDGASRVV	0.196771	6.74	HLA-DQA10201-DQB10601	DT toxin A
125	KRFGDGASRVVLSLP	A7UH54	A7UH54_CORBE	DGASRVVLS	0.217295	5.32	HLA-DQA10201-DQB10601	DT toxin A
126	RFGDGASRVVLSLPF	A7UH54	A7UH54_CORBE	DGASRVVLS	0.181121	8.09	HLA-DQA10201-DQB10601	DT toxin A
127	FGDGASRVVLSLPFA	A7UH54	A7UH54_CORBE	DGASRVVLS	0.123084	16.63	HLA-DQA10201-DQB10601	DT toxin A
128	GDGASRVVLSLPFAE	A7UH54	A7UH54_CORBE	DGASRVVLS	0.083607	28.82	HLA-DQA10201-DQB10601	DT toxin A
129	DGASRVVLSLPFAEG	A7UH54	A7UH54_CORBE	VVLSLPFAE	0.066908	37.04	HLA-DQA10201-DQB10601	DT toxin A
130	GASRVVLSLPFAEGS	A7UH54	A7UH54_CORBE	VVLSLPFAE	0.07273	33.93	HLA-DQA10201-DQB10601	DT toxin A
131	ASRVVLSLPFAEGSS	A7UH54	A7UH54_CORBE	VVLSLPFAE	0.082655	29.24	HLA-DQA10201-DQB10601	DT toxin A
132	SRVVLSLPFAEGSSS	A7UH54	A7UH54_CORBE	VVLSLPFAE	0.065744	37.72	HLA-DQA10201-DQB10601	DT toxin A
133	RVVLSLPFAEGSSSV	A7UH54	A7UH54_CORBE	VLSLPFAEG	0.042569	54.75	HLA-DQA10201-DQB10601	DT toxin A
134	VVLSLPFAEGSSSVE	A7UH54	A7UH54_CORBE	FAEGSSSVE	0.043493	53.96	HLA-DQA10201-DQB10601	DT toxin A
135	VLSLPFAEGSSSVEY	A7UH54	A7UH54_CORBE	FAEGSSSVE	0.065603	37.8	HLA-DQA10201-DQB10601	DT toxin A
136	LSLPFAEGSSSVEYI	A7UH54	A7UH54_CORBE	FAEGSSSVE	0.100577	22.65	HLA-DQA10201-DQB10601	DT toxin A
137	SLPFAEGSSSVEYIN	A7UH54	A7UH54_CORBE	EGSSSVEYI	0.177905	8.42	HLA-DQA10201-DQB10601	DT toxin A
138	LPFAEGSSSVEYINN	A7UH54	A7UH54_CORBE	EGSSSVEYI	0.221134	5.1	HLA-DQA10201-DQB10601	DT toxin A
139	PFAEGSSSVEYINNW	A7UH54	A7UH54_CORBE	EGSSSVEYI	0.193147	7.05	HLA-DQA10201-DQB10601	DT toxin A
140	FAEGSSSVEYINNWE	A7UH54	A7UH54_CORBE	EGSSSVEYI	0.121959	16.89	HLA-DQA10201-DQB10601	DT toxin A
141	AEGSSSVEYINNWEQ	A7UH54	A7UH54_CORBE	EGSSSVEYI	0.076824	31.9	HLA-DQA10201-DQB10601	DT toxin A
142	EGSSSVEYINNWEQA	A7UH54	A7UH54_CORBE	VEYINNWEQ	0.042124	55.15	HLA-DQA10201-DQB10601	DT toxin A
143	GSSSVEYINNWEQAK	A7UH54	A7UH54_CORBE	VEYINNWEQ	0.045564	52.17	HLA-DQA10201-DQB10601	DT toxin A
144	SSSVEYINNWEQAKA	A7UH54	A7UH54_CORBE	VEYINNWEQ	0.061013	40.57	HLA-DQA10201-DQB10601	DT toxin A
145	SSVEYINNWEQAKAL	A7UH54	A7UH54_CORBE	VEYINNWEQ	0.050519	48.04	HLA-DQA10201-DQB10601	DT toxin A
146	SVEYINNWEQAKALS	A7UH54	A7UH54_CORBE	INNWEQAKA	0.049828	48.58	HLA-DQA10201-DQB10601	DT toxin A
147	VEYINNWEQAKALSV	A7UH54	A7UH54_CORBE	WEQAKALSV	0.161709	10.17	HLA-DQA10201-DQB10601	DT toxin A
148	EYINNWEQAKALSVE	A7UH54	A7UH54_CORBE	WEQAKALSV	0.305346	1.92	HLA-DQA10201-DQB10601	DT toxin A
149	YINNWEQAKALSVEL	A7UH54	A7UH54_CORBE	WEQAKALSV	0.304167	1.95	HLA-DQA10201-DQB10601	DT toxin A
150	INNWEQAKALSVELE	A7UH54	A7UH54_CORBE	WEQAKALSV	0.376106	0.84	HLA-DQA10201-DQB10601	DT toxin A
151	NNWEQAKALSVELEI	A7UH54	A7UH54_CORBE	WEQAKALSV	0.3003	2.05	HLA-DQA10201-DQB10601	DT toxin A
152	NWEQAKALSVELEIN	A7UH54	A7UH54_CORBE	WEQAKALSV	0.186644	7.61	HLA-DQA10201-DQB10601	DT toxin A
153	WEQAKALSVELEINF	A7UH54	A7UH54_CORBE	AKALSVELE	0.129933	15.2	HLA-DQA10201-DQB10601	DT toxin A
154	EQAKALSVELEINFE	A7UH54	A7UH54_CORBE	ALSVELEIN	0.130898	15.01	HLA-DQA10201-DQB10601	DT toxin A
155	QAKALSVELEINFET	A7UH54	A7UH54_CORBE	ALSVELEIN	0.106905	20.71	HLA-DQA10201-DQB10601	DT toxin A
156	AKALSVELEINFETR	A7UH54	A7UH54_CORBE	ALSVELEIN	0.064111	38.69	HLA-DQA10201-DQB10601	DT toxin A
157	KALSVELEINFETRG	A7UH54	A7UH54_CORBE	ALSVELEIN	0.039814	57.4	HLA-DQA10201-DQB10601	DT toxin A
158	ALSVELEINFETRGK	A7UH54	A7UH54_CORBE	LEINFETRG	0.032541	64.86	HLA-DQA10201-DQB10601	DT toxin A
159	LSVELEINFETRGKR	A7UH54	A7UH54_CORBE	LEINFETRG	0.034931	62.33	HLA-DQA10201-DQB10601	DT toxin A
160	SVELEINFETRGKRG	A7UH54	A7UH54_CORBE	LEINFETRG	0.037575	59.58	HLA-DQA10201-DQB10601	DT toxin A
161	VELEINFETRGKRGQ	A7UH54	A7UH54_CORBE	LEINFETRG	0.033323	64.03	HLA-DQA10201-DQB10601	DT toxin A
162	ELEINFETRGKRGQD	A7UH54	A7UH54_CORBE	INFETRGKR	0.032478	64.92	HLA-DQA10201-DQB10601	DT toxin A
163	LEINFETRGKRGQDA	A7UH54	A7UH54_CORBE	NFETRGKRG	0.022243	77.23	HLA-DQA10201-DQB10601	DT toxin A
164	EINFETRGKRGQDAM	A7UH54	A7UH54_CORBE	TRGKRGQDA	0.016949	84.03	HLA-DQA10201-DQB10601	DT toxin A
165	INFETRGKRGQDAMY	A7UH54	A7UH54_CORBE	TRGKRGQDA	0.015967	85.29	HLA-DQA10201-DQB10601	DT toxin A
166	NFETRGKRGQDAMYE	A7UH54	A7UH54_CORBE	GKRGQDAMY	0.03187	65.62	HLA-DQA10201-DQB10601	DT toxin A
167	FETRGKRGQDAMYEY	A7UH54	A7UH54_CORBE	GKRGQDAMY	0.032459	64.94	HLA-DQA10201-DQB10601	DT toxin A
168	ETRGKRGQDAMYEYM	A7UH54	A7UH54_CORBE	GKRGQDAMY	0.031717	65.8	HLA-DQA10201-DQB10601	DT toxin A
169	TRGKRGQDAMYEYMA	A7UH54	A7UH54_CORBE	GKRGQDAMY	0.026774	71.61	HLA-DQA10201-DQB10601	DT toxin A
170	RGKRGQDAMYEYMAQ	A7UH54	A7UH54_CORBE	QDAMYEYMA	0.025375	73.31	HLA-DQA10201-DQB10601	DT toxin A
171	GKRGQDAMYEYMAQA	A7UH54	A7UH54_CORBE	QDAMYEYMA	0.030164	67.6	HLA-DQA10201-DQB10601	DT toxin A
172	KRGQDAMYEYMAQAC	A7UH54	A7UH54_CORBE	QDAMYEYMA	0.025753	72.85	HLA-DQA10201-DQB10601	DT toxin A
173	RGQDAMYEYMAQACA	A7UH54	A7UH54_CORBE	MYEYMAQAC	0.035555	61.67	HLA-DQA10201-DQB10601	DT toxin A
174	GQDAMYEYMAQACAG	A7UH54	A7UH54_CORBE	MYEYMAQAC	0.062898	39.42	HLA-DQA10201-DQB10601	DT toxin A
175	QDAMYEYMAQACAGN	A7UH54	A7UH54_CORBE	EYMAQACAG	0.096296	24.07	HLA-DQA10201-DQB10601	DT toxin A
176	DAMYEYMAQACAGNR	A7UH54	A7UH54_CORBE	EYMAQACAG	0.122659	16.72	HLA-DQA10201-DQB10601	DT toxin A
177	AMYEYMAQACAGNRV	A7UH54	A7UH54_CORBE	EYMAQACAG	0.130398	15.11	HLA-DQA10201-DQB10601	DT toxin A
178	MYEYMAQACAGNRVR	A7UH54	A7UH54_CORBE	YMAQACAGN	0.144665	12.59	HLA-DQA10201-DQB10601	DT toxin A
179	YEYMAQACAGNRVRR	A7UH54	A7UH54_CORBE	AQACAGNRV	0.141792	13.05	HLA-DQA10201-DQB10601	DT toxin A
1	SVGSSLSCINLDWDV	G5EKG4	G5EKG4_CORDP	GSSLSCINL	0.025505	73.15	HLA-DQA10201-DQB10601	DT toxin B
2	VGSSLSCINLDWDVI	G5EKG4	G5EKG4_CORDP	LSCINLDWD	0.012061	90.29	HLA-DQA10201-DQB10601	DT toxin B
3	GSSLSCINLDWDVIR	G5EKG4	G5EKG4_CORDP	LSCINLDWD	0.013584	88.36	HLA-DQA10201-DQB10601	DT toxin B
4	SSLSCINLDWDVIRD	G5EKG4	G5EKG4_CORDP	INLDWDVIR	0.012047	90.31	HLA-DQA10201-DQB10601	DT toxin B
5	SLSCINLDWDVIRDK	G5EKG4	G5EKG4_CORDP	INLDWDVIR	0.015205	86.27	HLA-DQA10201-DQB10601	DT toxin B
6	LSCINLDWDVIRDKT	G5EKG4	G5EKG4_CORDP	INLDWDVIR	0.017426	83.41	HLA-DQA10201-DQB10601	DT toxin B
7	SCINLDWDVIRDKTK	G5EKG4	G5EKG4_CORDP	INLDWDVIR	0.019491	80.74	HLA-DQA10201-DQB10601	DT toxin B
8	CINLDWDVIRDKTKT	G5EKG4	G5EKG4_CORDP	WDVIRDKTK	0.016591	84.49	HLA-DQA10201-DQB10601	DT toxin B
9	INLDWDVIRDKTKTK	G5EKG4	G5EKG4_CORDP	WDVIRDKTK	0.02211	77.4	HLA-DQA10201-DQB10601	DT toxin B
10	NLDWDVIRDKTKTKI	G5EKG4	G5EKG4_CORDP	WDVIRDKTK	0.022514	76.88	HLA-DQA10201-DQB10601	DT toxin B
11	LDWDVIRDKTKTKIE	G5EKG4	G5EKG4_CORDP	VIRDKTKTK	0.017618	83.16	HLA-DQA10201-DQB10601	DT toxin B
12	DWDVIRDKTKTKIES	G5EKG4	G5EKG4_CORDP	VIRDKTKTK	0.017957	82.72	HLA-DQA10201-DQB10601	DT toxin B
13	WDVIRDKTKTKIESL	G5EKG4	G5EKG4_CORDP	KTKTKIESL	0.014965	86.58	HLA-DQA10201-DQB10601	DT toxin B
14	DVIRDKTKTKIESLK	G5EKG4	G5EKG4_CORDP	KTKTKIESL	0.032962	64.41	HLA-DQA10201-DQB10601	DT toxin B
15	VIRDKTKTKIESLKE	G5EKG4	G5EKG4_CORDP	KTKTKIESL	0.044378	53.19	HLA-DQA10201-DQB10601	DT toxin B
16	IRDKTKTKIESLKEH	G5EKG4	G5EKG4_CORDP	KTKTKIESL	0.050078	48.38	HLA-DQA10201-DQB10601	DT toxin B
17	RDKTKTKIESLKEHG	G5EKG4	G5EKG4_CORDP	KTKTKIESL	0.04023	57	HLA-DQA10201-DQB10601	DT toxin B
18	DKTKTKIESLKEHGP	G5EKG4	G5EKG4_CORDP	IESLKEHGP	0.054481	45.04	HLA-DQA10201-DQB10601	DT toxin B
19	KTKTKIESLKEHGPI	G5EKG4	G5EKG4_CORDP	IESLKEHGP	0.066276	37.41	HLA-DQA10201-DQB10601	DT toxin B
20	TKTKIESLKEHGPIK	G5EKG4	G5EKG4_CORDP	IESLKEHGP	0.098639	23.3	HLA-DQA10201-DQB10601	DT toxin B
21	KTKIESLKEHGPIKN	G5EKG4	G5EKG4_CORDP	IESLKEHGP	0.115445	18.43	HLA-DQA10201-DQB10601	DT toxin B
22	TKIESLKEHGPIKNK	G5EKG4	G5EKG4_CORDP	IESLKEHGP	0.069556	35.57	HLA-DQA10201-DQB10601	DT toxin B
23	KIESLKEHGPIKNKM	G5EKG4	G5EKG4_CORDP	IESLKEHGP	0.035728	61.49	HLA-DQA10201-DQB10601	DT toxin B
24	IESLKEHGPIKNKMS	G5EKG4	G5EKG4_CORDP	LKEHGPIKN	0.027608	70.59	HLA-DQA10201-DQB10601	DT toxin B
25	ESLKEHGPIKNKMSE	G5EKG4	G5EKG4_CORDP	LKEHGPIKN	0.025439	73.23	HLA-DQA10201-DQB10601	DT toxin B
26	SLKEHGPIKNKMSES	G5EKG4	G5EKG4_CORDP	HGPIKNKMS	0.020063	80	HLA-DQA10201-DQB10601	DT toxin B
27	LKEHGPIKNKMSESP	G5EKG4	G5EKG4_CORDP	HGPIKNKMS	0.027085	71.23	HLA-DQA10201-DQB10601	DT toxin B
28	KEHGPIKNKMSESPN	G5EKG4	G5EKG4_CORDP	PIKNKMSES	0.0269	71.45	HLA-DQA10201-DQB10601	DT toxin B
29	EHGPIKNKMSESPNK	G5EKG4	G5EKG4_CORDP	PIKNKMSES	0.030722	66.95	HLA-DQA10201-DQB10601	DT toxin B
30	HGPIKNKMSESPNKT	G5EKG4	G5EKG4_CORDP	IKNKMSESP	0.023671	75.41	HLA-DQA10201-DQB10601	DT toxin B
31	GPIKNKMSESPNKTV	G5EKG4	G5EKG4_CORDP	KMSESPNKT	0.02743	70.81	HLA-DQA10201-DQB10601	DT toxin B
32	PIKNKMSESPNKTVS	G5EKG4	G5EKG4_CORDP	KMSESPNKT	0.030609	67.08	HLA-DQA10201-DQB10601	DT toxin B
33	IKNKMSESPNKTVSE	G5EKG4	G5EKG4_CORDP	MSESPNKTV	0.040784	56.46	HLA-DQA10201-DQB10601	DT toxin B
34	KNKMSESPNKTVSEE	G5EKG4	G5EKG4_CORDP	MSESPNKTV	0.040905	56.34	HLA-DQA10201-DQB10601	DT toxin B
35	NKMSESPNKTVSEEK	G5EKG4	G5EKG4_CORDP	MSESPNKTV	0.02685	71.51	HLA-DQA10201-DQB10601	DT toxin B
36	KMSESPNKTVSEEKA	G5EKG4	G5EKG4_CORDP	NKTVSEEKA	0.078287	31.23	HLA-DQA10201-DQB10601	DT toxin B
37	MSESPNKTVSEEKAK	G5EKG4	G5EKG4_CORDP	NKTVSEEKA	0.127258	15.72	HLA-DQA10201-DQB10601	DT toxin B
38	SESPNKTVSEEKAKQ	G5EKG4	G5EKG4_CORDP	NKTVSEEKA	0.163238	9.98	HLA-DQA10201-DQB10601	DT toxin B
39	ESPNKTVSEEKAKQY	G5EKG4	G5EKG4_CORDP	NKTVSEEKA	0.163925	9.9	HLA-DQA10201-DQB10601	DT toxin B
40	SPNKTVSEEKAKQYL	G5EKG4	G5EKG4_CORDP	NKTVSEEKA	0.109779	19.91	HLA-DQA10201-DQB10601	DT toxin B
41	PNKTVSEEKAKQYLE	G5EKG4	G5EKG4_CORDP	NKTVSEEKA	0.076627	31.99	HLA-DQA10201-DQB10601	DT toxin B
42	NKTVSEEKAKQYLEE	G5EKG4	G5EKG4_CORDP	VSEEKAKQY	0.047015	50.92	HLA-DQA10201-DQB10601	DT toxin B
43	KTVSEEKAKQYLEEF	G5EKG4	G5EKG4_CORDP	VSEEKAKQY	0.030055	67.72	HLA-DQA10201-DQB10601	DT toxin B
44	TVSEEKAKQYLEEFH	G5EKG4	G5EKG4_CORDP	EEKAKQYLE	0.020719	79.17	HLA-DQA10201-DQB10601	DT toxin B
45	VSEEKAKQYLEEFHQ	G5EKG4	G5EKG4_CORDP	EEKAKQYLE	0.011338	91.13	HLA-DQA10201-DQB10601	DT toxin B
46	SEEKAKQYLEEFHQT	G5EKG4	G5EKG4_CORDP	KQYLEEFHQ	0.011085	91.43	HLA-DQA10201-DQB10601	DT toxin B
47	EEKAKQYLEEFHQTA	G5EKG4	G5EKG4_CORDP	QYLEEFHQT	0.013989	87.84	HLA-DQA10201-DQB10601	DT toxin B
48	EKAKQYLEEFHQTAL	G5EKG4	G5EKG4_CORDP	QYLEEFHQT	0.014374	87.34	HLA-DQA10201-DQB10601	DT toxin B
49	KAKQYLEEFHQTALE	G5EKG4	G5EKG4_CORDP	QYLEEFHQT	0.023564	75.54	HLA-DQA10201-DQB10601	DT toxin B
50	AKQYLEEFHQTALEH	G5EKG4	G5EKG4_CORDP	EEFHQTALE	0.025151	73.59	HLA-DQA10201-DQB10601	DT toxin B
51	KQYLEEFHQTALEHP	G5EKG4	G5EKG4_CORDP	EEFHQTALE	0.039431	57.77	HLA-DQA10201-DQB10601	DT toxin B
52	QYLEEFHQTALEHPE	G5EKG4	G5EKG4_CORDP	FHQTALEHP	0.083436	28.89	HLA-DQA10201-DQB10601	DT toxin B
53	YLEEFHQTALEHPEL	G5EKG4	G5EKG4_CORDP	FHQTALEHP	0.084208	28.58	HLA-DQA10201-DQB10601	DT toxin B
54	LEEFHQTALEHPELS	G5EKG4	G5EKG4_CORDP	FHQTALEHP	0.097211	23.76	HLA-DQA10201-DQB10601	DT toxin B
55	EEFHQTALEHPELSE	G5EKG4	G5EKG4_CORDP	HQTALEHPE	0.099926	22.87	HLA-DQA10201-DQB10601	DT toxin B
56	EFHQTALEHPELSEL	G5EKG4	G5EKG4_CORDP	HQTALEHPE	0.064955	38.18	HLA-DQA10201-DQB10601	DT toxin B
57	FHQTALEHPELSELK	G5EKG4	G5EKG4_CORDP	TALEHPELS	0.053276	45.95	HLA-DQA10201-DQB10601	DT toxin B
58	HQTALEHPELSELKT	G5EKG4	G5EKG4_CORDP	TALEHPELS	0.042735	54.61	HLA-DQA10201-DQB10601	DT toxin B
59	QTALEHPELSELKTV	G5EKG4	G5EKG4_CORDP	LEHPELSEL	0.03811	59.06	HLA-DQA10201-DQB10601	DT toxin B
60	TALEHPELSELKTVT	G5EKG4	G5EKG4_CORDP	PELSELKTV	0.04734	50.64	HLA-DQA10201-DQB10601	DT toxin B
61	ALEHPELSELKTVTG	G5EKG4	G5EKG4_CORDP	PELSELKTV	0.069582	35.56	HLA-DQA10201-DQB10601	DT toxin B
62	LEHPELSELKTVTGT	G5EKG4	G5EKG4_CORDP	PELSELKTV	0.086498	27.65	HLA-DQA10201-DQB10601	DT toxin B
63	EHPELSELKTVTGTN	G5EKG4	G5EKG4_CORDP	PELSELKTV	0.07678	31.92	HLA-DQA10201-DQB10601	DT toxin B
64	HPELSELKTVTGTNP	G5EKG4	G5EKG4_CORDP	LSELKTVTG	0.062241	39.82	HLA-DQA10201-DQB10601	DT toxin B
65	PELSELKTVTGTNPV	G5EKG4	G5EKG4_CORDP	LSELKTVTG	0.046248	51.58	HLA-DQA10201-DQB10601	DT toxin B
66	ELSELKTVTGTNPVF	G5EKG4	G5EKG4_CORDP	LSELKTVTG	0.035381	61.86	HLA-DQA10201-DQB10601	DT toxin B
67	LSELKTVTGTNPVFA	G5EKG4	G5EKG4_CORDP	VTGTNPVFA	0.150206	11.74	HLA-DQA10201-DQB10601	DT toxin B
68	SELKTVTGTNPVFAG	G5EKG4	G5EKG4_CORDP	VTGTNPVFA	0.240642	4.09	HLA-DQA10201-DQB10601	DT toxin B
69	ELKTVTGTNPVFAGA	G5EKG4	G5EKG4_CORDP	VTGTNPVFA	0.291825	2.27	HLA-DQA10201-DQB10601	DT toxin B
70	LKTVTGTNPVFAGAN	G5EKG4	G5EKG4_CORDP	VTGTNPVFA	0.332963	1.41	HLA-DQA10201-DQB10601	DT toxin B
71	KTVTGTNPVFAGANY	G5EKG4	G5EKG4_CORDP	VTGTNPVFA	0.289624	2.33	HLA-DQA10201-DQB10601	DT toxin B
72	TVTGTNPVFAGANYA	G5EKG4	G5EKG4_CORDP	VTGTNPVFA	0.200929	6.4	HLA-DQA10201-DQB10601	DT toxin B
73	VTGTNPVFAGANYAA	G5EKG4	G5EKG4_CORDP	PVFAGANYA	0.233663	4.43	HLA-DQA10201-DQB10601	DT toxin B
74	TGTNPVFAGANYAAW	G5EKG4	G5EKG4_CORDP	PVFAGANYA	0.256039	3.42	HLA-DQA10201-DQB10601	DT toxin B
75	GTNPVFAGANYAAWA	G5EKG4	G5EKG4_CORDP	PVFAGANYA	0.301879	2.01	HLA-DQA10201-DQB10601	DT toxin B
76	TNPVFAGANYAAWAV	G5EKG4	G5EKG4_CORDP	PVFAGANYA	0.256005	3.42	HLA-DQA10201-DQB10601	DT toxin B
77	NPVFAGANYAAWAVN	G5EKG4	G5EKG4_CORDP	VFAGANYAA	0.188051	7.49	HLA-DQA10201-DQB10601	DT toxin B
78	PVFAGANYAAWAVNV	G5EKG4	G5EKG4_CORDP	AGANYAAWA	0.136782	13.91	HLA-DQA10201-DQB10601	DT toxin B
79	VFAGANYAAWAVNVA	G5EKG4	G5EKG4_CORDP	NYAAWAVNV	0.174657	8.75	HLA-DQA10201-DQB10601	DT toxin B
80	FAGANYAAWAVNVAQ	G5EKG4	G5EKG4_CORDP	YAAWAVNVA	0.268493	2.95	HLA-DQA10201-DQB10601	DT toxin B
81	AGANYAAWAVNVAQV	G5EKG4	G5EKG4_CORDP	YAAWAVNVA	0.297464	2.12	HLA-DQA10201-DQB10601	DT toxin B
82	GANYAAWAVNVAQVI	G5EKG4	G5EKG4_CORDP	YAAWAVNVA	0.285713	2.43	HLA-DQA10201-DQB10601	DT toxin B
83	ANYAAWAVNVAQVID	G5EKG4	G5EKG4_CORDP	AWAVNVAQV	0.255091	3.46	HLA-DQA10201-DQB10601	DT toxin B
84	NYAAWAVNVAQVIDS	G5EKG4	G5EKG4_CORDP	AWAVNVAQV	0.265174	3.06	HLA-DQA10201-DQB10601	DT toxin B
85	YAAWAVNVAQVIDSE	G5EKG4	G5EKG4_CORDP	VNVAQVIDS	0.29516	2.18	HLA-DQA10201-DQB10601	DT toxin B
86	AAWAVNVAQVIDSET	G5EKG4	G5EKG4_CORDP	VNVAQVIDS	0.285719	2.43	HLA-DQA10201-DQB10601	DT toxin B
87	AWAVNVAQVIDSETA	G5EKG4	G5EKG4_CORDP	VNVAQVIDS	0.272053	2.84	HLA-DQA10201-DQB10601	DT toxin B
88	WAVNVAQVIDSETAD	G5EKG4	G5EKG4_CORDP	VNVAQVIDS	0.219423	5.19	HLA-DQA10201-DQB10601	DT toxin B
89	AVNVAQVIDSETADN	G5EKG4	G5EKG4_CORDP	VNVAQVIDS	0.19675	6.74	HLA-DQA10201-DQB10601	DT toxin B
90	VNVAQVIDSETADNL	G5EKG4	G5EKG4_CORDP	IDSETADNL	0.183531	7.87	HLA-DQA10201-DQB10601	DT toxin B
91	NVAQVIDSETADNLE	G5EKG4	G5EKG4_CORDP	IDSETADNL	0.230524	4.6	HLA-DQA10201-DQB10601	DT toxin B
92	VAQVIDSETADNLEK	G5EKG4	G5EKG4_CORDP	IDSETADNL	0.300381	2.05	HLA-DQA10201-DQB10601	DT toxin B
93	AQVIDSETADNLEKT	G5EKG4	G5EKG4_CORDP	IDSETADNL	0.275928	2.72	HLA-DQA10201-DQB10601	DT toxin B
94	QVIDSETADNLEKTT	G5EKG4	G5EKG4_CORDP	IDSETADNL	0.188259	7.48	HLA-DQA10201-DQB10601	DT toxin B
95	VIDSETADNLEKTTA	G5EKG4	G5EKG4_CORDP	IDSETADNL	0.100195	22.78	HLA-DQA10201-DQB10601	DT toxin B
96	IDSETADNLEKTTAA	G5EKG4	G5EKG4_CORDP	ETADNLEKT	0.067882	36.48	HLA-DQA10201-DQB10601	DT toxin B
97	DSETADNLEKTTAAL	G5EKG4	G5EKG4_CORDP	ETADNLEKT	0.040848	56.39	HLA-DQA10201-DQB10601	DT toxin B
98	SETADNLEKTTAALS	G5EKG4	G5EKG4_CORDP	LEKTTAALS	0.078731	31.02	HLA-DQA10201-DQB10601	DT toxin B
99	ETADNLEKTTAALSI	G5EKG4	G5EKG4_CORDP	LEKTTAALS	0.15081	11.66	HLA-DQA10201-DQB10601	DT toxin B
100	TADNLEKTTAALSIL	G5EKG4	G5EKG4_CORDP	LEKTTAALS	0.163979	9.9	HLA-DQA10201-DQB10601	DT toxin B
101	ADNLEKTTAALSILP	G5EKG4	G5EKG4_CORDP	LEKTTAALS	0.232217	4.51	HLA-DQA10201-DQB10601	DT toxin B
102	DNLEKTTAALSILPG	G5EKG4	G5EKG4_CORDP	EKTTAALSI	0.227801	4.74	HLA-DQA10201-DQB10601	DT toxin B
103	NLEKTTAALSILPGI	G5EKG4	G5EKG4_CORDP	EKTTAALSI	0.153113	11.32	HLA-DQA10201-DQB10601	DT toxin B
104	LEKTTAALSILPGIG	G5EKG4	G5EKG4_CORDP	TAALSILPG	0.151051	11.62	HLA-DQA10201-DQB10601	DT toxin B
105	EKTTAALSILPGIGS	G5EKG4	G5EKG4_CORDP	TAALSILPG	0.156509	10.85	HLA-DQA10201-DQB10601	DT toxin B
106	KTTAALSILPGIGSV	G5EKG4	G5EKG4_CORDP	AALSILPGI	0.113895	18.81	HLA-DQA10201-DQB10601	DT toxin B
107	TTAALSILPGIGSVM	G5EKG4	G5EKG4_CORDP	ALSILPGIG	0.077304	31.68	HLA-DQA10201-DQB10601	DT toxin B
108	TAALSILPGIGSVMG	G5EKG4	G5EKG4_CORDP	ILPGIGSVM	0.066555	37.25	HLA-DQA10201-DQB10601	DT toxin B
109	AALSILPGIGSVMGI	G5EKG4	G5EKG4_CORDP	ILPGIGSVM	0.062869	39.43	HLA-DQA10201-DQB10601	DT toxin B
110	ALSILPGIGSVMGIA	G5EKG4	G5EKG4_CORDP	ILPGIGSVM	0.089097	26.63	HLA-DQA10201-DQB10601	DT toxin B
111	LSILPGIGSVMGIAD	G5EKG4	G5EKG4_CORDP	PGIGSVMGI	0.113893	18.81	HLA-DQA10201-DQB10601	DT toxin B
112	SILPGIGSVMGIADG	G5EKG4	G5EKG4_CORDP	PGIGSVMGI	0.13278	14.66	HLA-DQA10201-DQB10601	DT toxin B
113	ILPGIGSVMGIADGA	G5EKG4	G5EKG4_CORDP	GIGSVMGIA	0.12673	15.82	HLA-DQA10201-DQB10601	DT toxin B
114	LPGIGSVMGIADGAV	G5EKG4	G5EKG4_CORDP	IGSVMGIAD	0.11279	19.1	HLA-DQA10201-DQB10601	DT toxin B
115	PGIGSVMGIADGAVH	G5EKG4	G5EKG4_CORDP	VMGIADGAV	0.115457	18.43	HLA-DQA10201-DQB10601	DT toxin B
116	GIGSVMGIADGAVHH	G5EKG4	G5EKG4_CORDP	VMGIADGAV	0.130382	15.11	HLA-DQA10201-DQB10601	DT toxin B
117	IGSVMGIADGAVHHN	G5EKG4	G5EKG4_CORDP	IADGAVHHN	0.258755	3.31	HLA-DQA10201-DQB10601	DT toxin B
118	GSVMGIADGAVHHNT	G5EKG4	G5EKG4_CORDP	IADGAVHHN	0.332486	1.41	HLA-DQA10201-DQB10601	DT toxin B
119	SVMGIADGAVHHNTE	G5EKG4	G5EKG4_CORDP	IADGAVHHN	0.409152	0.57	HLA-DQA10201-DQB10601	DT toxin B
120	VMGIADGAVHHNTEE	G5EKG4	G5EKG4_CORDP	IADGAVHHN	0.465274	0.26	HLA-DQA10201-DQB10601	DT toxin B
121	MGIADGAVHHNTEEI	G5EKG4	G5EKG4_CORDP	IADGAVHHN	0.362058	0.98	HLA-DQA10201-DQB10601	DT toxin B
122	GIADGAVHHNTEEIV	G5EKG4	G5EKG4_CORDP	IADGAVHHN	0.247157	3.8	HLA-DQA10201-DQB10601	DT toxin B
123	IADGAVHHNTEEIVA	G5EKG4	G5EKG4_CORDP	VHHNTEEIV	0.147645	12.12	HLA-DQA10201-DQB10601	DT toxin B
124	ADGAVHHNTEEIVAQ	G5EKG4	G5EKG4_CORDP	VHHNTEEIV	0.196908	6.73	HLA-DQA10201-DQB10601	DT toxin B
125	DGAVHHNTEEIVAQS	G5EKG4	G5EKG4_CORDP	VHHNTEEIV	0.223273	4.98	HLA-DQA10201-DQB10601	DT toxin B
126	GAVHHNTEEIVAQSI	G5EKG4	G5EKG4_CORDP	VHHNTEEIV	0.165188	9.77	HLA-DQA10201-DQB10601	DT toxin B
127	AVHHNTEEIVAQSIA	G5EKG4	G5EKG4_CORDP	TEEIVAQSI	0.14009	13.34	HLA-DQA10201-DQB10601	DT toxin B
128	VHHNTEEIVAQSIAL	G5EKG4	G5EKG4_CORDP	TEEIVAQSI	0.105822	21.01	HLA-DQA10201-DQB10601	DT toxin B
129	HHNTEEIVAQSIALS	G5EKG4	G5EKG4_CORDP	TEEIVAQSI	0.143625	12.75	HLA-DQA10201-DQB10601	DT toxin B
130	HNTEEIVAQSIALSS	G5EKG4	G5EKG4_CORDP	VAQSIALSS	0.229292	4.66	HLA-DQA10201-DQB10601	DT toxin B
131	NTEEIVAQSIALSSL	G5EKG4	G5EKG4_CORDP	VAQSIALSS	0.260373	3.25	HLA-DQA10201-DQB10601	DT toxin B
132	TEEIVAQSIALSSLM	G5EKG4	G5EKG4_CORDP	VAQSIALSS	0.264403	3.09	HLA-DQA10201-DQB10601	DT toxin B
133	EEIVAQSIALSSLMV	G5EKG4	G5EKG4_CORDP	VAQSIALSS	0.246772	3.81	HLA-DQA10201-DQB10601	DT toxin B
134	EIVAQSIALSSLMVA	G5EKG4	G5EKG4_CORDP	VAQSIALSS	0.180823	8.12	HLA-DQA10201-DQB10601	DT toxin B
135	IVAQSIALSSLMVAQ	G5EKG4	G5EKG4_CORDP	IALSSLMVA	0.117667	17.89	HLA-DQA10201-DQB10601	DT toxin B
136	VAQSIALSSLMVAQA	G5EKG4	G5EKG4_CORDP	IALSSLMVA	0.128719	15.43	HLA-DQA10201-DQB10601	DT toxin B
137	AQSIALSSLMVAQAI	G5EKG4	G5EKG4_CORDP	IALSSLMVA	0.125099	16.16	HLA-DQA10201-DQB10601	DT toxin B
138	QSIALSSLMVAQAIP	G5EKG4	G5EKG4_CORDP	LSSLMVAQA	0.127446	15.68	HLA-DQA10201-DQB10601	DT toxin B
139	SIALSSLMVAQAIPL	G5EKG4	G5EKG4_CORDP	LSSLMVAQA	0.099605	22.98	HLA-DQA10201-DQB10601	DT toxin B
140	IALSSLMVAQAIPLV	G5EKG4	G5EKG4_CORDP	LMVAQAIPL	0.093779	24.96	HLA-DQA10201-DQB10601	DT toxin B
141	ALSSLMVAQAIPLVG	G5EKG4	G5EKG4_CORDP	LMVAQAIPL	0.151595	11.54	HLA-DQA10201-DQB10601	DT toxin B
142	LSSLMVAQAIPLVGE	G5EKG4	G5EKG4_CORDP	VAQAIPLVG	0.228128	4.72	HLA-DQA10201-DQB10601	DT toxin B
143	SSLMVAQAIPLVGEL	G5EKG4	G5EKG4_CORDP	VAQAIPLVG	0.203786	6.2	HLA-DQA10201-DQB10601	DT toxin B
144	SLMVAQAIPLVGELV	G5EKG4	G5EKG4_CORDP	VAQAIPLVG	0.168442	9.41	HLA-DQA10201-DQB10601	DT toxin B
145	LMVAQAIPLVGELVD	G5EKG4	G5EKG4_CORDP	VAQAIPLVG	0.117039	18.04	HLA-DQA10201-DQB10601	DT toxin B
146	MVAQAIPLVGELVDI	G5EKG4	G5EKG4_CORDP	VAQAIPLVG	0.081235	29.87	HLA-DQA10201-DQB10601	DT toxin B
147	VAQAIPLVGELVDIG	G5EKG4	G5EKG4_CORDP	AIPLVGELV	0.060545	40.86	HLA-DQA10201-DQB10601	DT toxin B
148	AQAIPLVGELVDIGF	G5EKG4	G5EKG4_CORDP	AIPLVGELV	0.054361	45.13	HLA-DQA10201-DQB10601	DT toxin B
149	QAIPLVGELVDIGFA	G5EKG4	G5EKG4_CORDP	LVGELVDIG	0.056783	43.38	HLA-DQA10201-DQB10601	DT toxin B
150	AIPLVGELVDIGFAA	G5EKG4	G5EKG4_CORDP	LVGELVDIG	0.050204	48.29	HLA-DQA10201-DQB10601	DT toxin B
151	IPLVGELVDIGFAAY	G5EKG4	G5EKG4_CORDP	LVGELVDIG	0.035115	62.14	HLA-DQA10201-DQB10601	DT toxin B
152	PLVGELVDIGFAAYN	G5EKG4	G5EKG4_CORDP	VDIGFAAYN	0.064815	38.27	HLA-DQA10201-DQB10601	DT toxin B
153	LVGELVDIGFAAYNF	G5EKG4	G5EKG4_CORDP	VDIGFAAYN	0.07197	34.32	HLA-DQA10201-DQB10601	DT toxin B
154	VGELVDIGFAAYNFV	G5EKG4	G5EKG4_CORDP	VDIGFAAYN	0.089783	26.37	HLA-DQA10201-DQB10601	DT toxin B
155	GELVDIGFAAYNFVE	G5EKG4	G5EKG4_CORDP	VDIGFAAYN	0.120898	17.13	HLA-DQA10201-DQB10601	DT toxin B
156	ELVDIGFAAYNFVES	G5EKG4	G5EKG4_CORDP	VDIGFAAYN	0.097196	23.77	HLA-DQA10201-DQB10601	DT toxin B
157	LVDIGFAAYNFVESI	G5EKG4	G5EKG4_CORDP	IGFAAYNFV	0.076788	31.92	HLA-DQA10201-DQB10601	DT toxin B
158	VDIGFAAYNFVESII	G5EKG4	G5EKG4_CORDP	IGFAAYNFV	0.076789	31.92	HLA-DQA10201-DQB10601	DT toxin B
159	DIGFAAYNFVESIIN	G5EKG4	G5EKG4_CORDP	AAYNFVESI	0.096851	23.88	HLA-DQA10201-DQB10601	DT toxin B
160	IGFAAYNFVESIINL	G5EKG4	G5EKG4_CORDP	AAYNFVESI	0.070907	34.87	HLA-DQA10201-DQB10601	DT toxin B
161	GFAAYNFVESIINLF	G5EKG4	G5EKG4_CORDP	AAYNFVESI	0.061383	40.34	HLA-DQA10201-DQB10601	DT toxin B
162	FAAYNFVESIINLFQ	G5EKG4	G5EKG4_CORDP	YNFVESIIN	0.070031	35.32	HLA-DQA10201-DQB10601	DT toxin B
163	AAYNFVESIINLFQV	G5EKG4	G5EKG4_CORDP	FVESIINLF	0.072571	34.01	HLA-DQA10201-DQB10601	DT toxin B
164	AYNFVESIINLFQVV	G5EKG4	G5EKG4_CORDP	FVESIINLF	0.067311	36.81	HLA-DQA10201-DQB10601	DT toxin B
165	YNFVESIINLFQVVH	G5EKG4	G5EKG4_CORDP	FVESIINLF	0.047483	50.51	HLA-DQA10201-DQB10601	DT toxin B
166	NFVESIINLFQVVHN	G5EKG4	G5EKG4_CORDP	ESIINLFQV	0.038233	58.94	HLA-DQA10201-DQB10601	DT toxin B
167	FVESIINLFQVVHNS	G5EKG4	G5EKG4_CORDP	INLFQVVHN	0.043629	53.84	HLA-DQA10201-DQB10601	DT toxin B
168	VESIINLFQVVHNSY	G5EKG4	G5EKG4_CORDP	INLFQVVHN	0.045785	51.98	HLA-DQA10201-DQB10601	DT toxin B
169	ESIINLFQVVHNSYN	G5EKG4	G5EKG4_CORDP	INLFQVVHN	0.060552	40.86	HLA-DQA10201-DQB10601	DT toxin B
170	SIINLFQVVHNSYNR	G5EKG4	G5EKG4_CORDP	NLFQVVHNS	0.048543	49.61	HLA-DQA10201-DQB10601	DT toxin B
171	IINLFQVVHNSYNRP	G5EKG4	G5EKG4_CORDP	FQVVHNSYN	0.03937	57.83	HLA-DQA10201-DQB10601	DT toxin B
172	INLFQVVHNSYNRPA	G5EKG4	G5EKG4_CORDP	VHNSYNRPA	0.066338	37.37	HLA-DQA10201-DQB10601	DT toxin B
173	NLFQVVHNSYNRPAY	G5EKG4	G5EKG4_CORDP	VHNSYNRPA	0.097301	23.73	HLA-DQA10201-DQB10601	DT toxin B
174	LFQVVHNSYNRPAYS	G5EKG4	G5EKG4_CORDP	VHNSYNRPA	0.132793	14.65	HLA-DQA10201-DQB10601	DT toxin B
175	FQVVHNSYNRPAYSP	G5EKG4	G5EKG4_CORDP	VHNSYNRPA	0.17754	8.46	HLA-DQA10201-DQB10601	DT toxin B
176	QVVHNSYNRPAYSPG	G5EKG4	G5EKG4_CORDP	VHNSYNRPA	0.147025	12.22	HLA-DQA10201-DQB10601	DT toxin B
177	VVHNSYNRPAYSPGH	G5EKG4	G5EKG4_CORDP	NSYNRPAYS	0.10297	21.86	HLA-DQA10201-DQB10601	DT toxin B
178	VHNSYNRPAYSPGHK	G5EKG4	G5EKG4_CORDP	NSYNRPAYS	0.072332	34.13	HLA-DQA10201-DQB10601	DT toxin B
179	HNSYNRPAYSPGHKT	G5EKG4	G5EKG4_CORDP	PAYSPGHKT	0.071816	34.4	HLA-DQA10201-DQB10601	DT toxin B
180	NSYNRPAYSPGHKTQ	G5EKG4	G5EKG4_CORDP	PAYSPGHKT	0.085534	28.03	HLA-DQA10201-DQB10601	DT toxin B
181	SYNRPAYSPGHKTQP	G5EKG4	G5EKG4_CORDP	PAYSPGHKT	0.101269	22.42	HLA-DQA10201-DQB10601	DT toxin B
182	YNRPAYSPGHKTQPF	G5EKG4	G5EKG4_CORDP	PAYSPGHKT	0.097658	23.62	HLA-DQA10201-DQB10601	DT toxin B
183	NRPAYSPGHKTQPFL	G5EKG4	G5EKG4_CORDP	PAYSPGHKT	0.066546	37.25	HLA-DQA10201-DQB10601	DT toxin B
184	RPAYSPGHKTQPFLH	G5EKG4	G5EKG4_CORDP	PAYSPGHKT	0.034243	63.06	HLA-DQA10201-DQB10601	DT toxin B
185	PAYSPGHKTQPFLHD	G5EKG4	G5EKG4_CORDP	GHKTQPFLH	0.024086	74.89	HLA-DQA10201-DQB10601	DT toxin B
186	AYSPGHKTQPFLHDG	G5EKG4	G5EKG4_CORDP	GHKTQPFLH	0.030099	67.67	HLA-DQA10201-DQB10601	DT toxin B
187	YSPGHKTQPFLHDGY	G5EKG4	G5EKG4_CORDP	GHKTQPFLH	0.031869	65.62	HLA-DQA10201-DQB10601	DT toxin B
188	SPGHKTQPFLHDGYA	G5EKG4	G5EKG4_CORDP	HKTQPFLHD	0.028027	70.08	HLA-DQA10201-DQB10601	DT toxin B
189	PGHKTQPFLHDGYAV	G5EKG4	G5EKG4_CORDP	HKTQPFLHD	0.019001	81.37	HLA-DQA10201-DQB10601	DT toxin B
190	GHKTQPFLHDGYAVS	G5EKG4	G5EKG4_CORDP	PFLHDGYAV	0.016748	84.29	HLA-DQA10201-DQB10601	DT toxin B
191	HKTQPFLHDGYAVSW	G5EKG4	G5EKG4_CORDP	LHDGYAVSW	0.040792	56.45	HLA-DQA10201-DQB10601	DT toxin B
192	KTQPFLHDGYAVSWN	G5EKG4	G5EKG4_CORDP	LHDGYAVSW	0.082603	29.26	HLA-DQA10201-DQB10601	DT toxin B
193	TQPFLHDGYAVSWNT	G5EKG4	G5EKG4_CORDP	LHDGYAVSW	0.104732	21.34	HLA-DQA10201-DQB10601	DT toxin B
194	QPFLHDGYAVSWNTV	G5EKG4	G5EKG4_CORDP	LHDGYAVSW	0.112954	19.05	HLA-DQA10201-DQB10601	DT toxin B
195	PFLHDGYAVSWNTVE	G5EKG4	G5EKG4_CORDP	LHDGYAVSW	0.097721	23.6	HLA-DQA10201-DQB10601	DT toxin B
196	FLHDGYAVSWNTVED	G5EKG4	G5EKG4_CORDP	DGYAVSWNT	0.102485	22.01	HLA-DQA10201-DQB10601	DT toxin B
197	LHDGYAVSWNTVEDS	G5EKG4	G5EKG4_CORDP	DGYAVSWNT	0.099279	23.09	HLA-DQA10201-DQB10601	DT toxin B
198	HDGYAVSWNTVEDSI	G5EKG4	G5EKG4_CORDP	VSWNTVEDS	0.105189	21.2	HLA-DQA10201-DQB10601	DT toxin B
199	DGYAVSWNTVEDSII	G5EKG4	G5EKG4_CORDP	VSWNTVEDS	0.144283	12.65	HLA-DQA10201-DQB10601	DT toxin B
200	GYAVSWNTVEDSIIR	G5EKG4	G5EKG4_CORDP	WNTVEDSII	0.205341	6.08	HLA-DQA10201-DQB10601	DT toxin B
201	YAVSWNTVEDSIIRT	G5EKG4	G5EKG4_CORDP	WNTVEDSII	0.209565	5.8	HLA-DQA10201-DQB10601	DT toxin B
202	AVSWNTVEDSIIRTG	G5EKG4	G5EKG4_CORDP	WNTVEDSII	0.238302	4.21	HLA-DQA10201-DQB10601	DT toxin B
203	VSWNTVEDSIIRTGF	G5EKG4	G5EKG4_CORDP	WNTVEDSII	0.200874	6.4	HLA-DQA10201-DQB10601	DT toxin B
204	SWNTVEDSIIRTGFQ	G5EKG4	G5EKG4_CORDP	VEDSIIRTG	0.208572	5.86	HLA-DQA10201-DQB10601	DT toxin B
205	WNTVEDSIIRTGFQG	G5EKG4	G5EKG4_CORDP	VEDSIIRTG	0.22663	4.8	HLA-DQA10201-DQB10601	DT toxin B
206	NTVEDSIIRTGFQGE	G5EKG4	G5EKG4_CORDP	VEDSIIRTG	0.182819	7.93	HLA-DQA10201-DQB10601	DT toxin B
207	TVEDSIIRTGFQGES	G5EKG4	G5EKG4_CORDP	VEDSIIRTG	0.109836	19.9	HLA-DQA10201-DQB10601	DT toxin B
208	VEDSIIRTGFQGESG	G5EKG4	G5EKG4_CORDP	IRTGFQGES	0.126037	15.95	HLA-DQA10201-DQB10601	DT toxin B
209	EDSIIRTGFQGESGH	G5EKG4	G5EKG4_CORDP	IRTGFQGES	0.157352	10.74	HLA-DQA10201-DQB10601	DT toxin B
210	DSIIRTGFQGESGHD	G5EKG4	G5EKG4_CORDP	IRTGFQGES	0.180009	8.21	HLA-DQA10201-DQB10601	DT toxin B
211	SIIRTGFQGESGHDI	G5EKG4	G5EKG4_CORDP	IRTGFQGES	0.109825	19.9	HLA-DQA10201-DQB10601	DT toxin B
212	IIRTGFQGESGHDIK	G5EKG4	G5EKG4_CORDP	IRTGFQGES	0.078771	31	HLA-DQA10201-DQB10601	DT toxin B
213	IRTGFQGESGHDIKI	G5EKG4	G5EKG4_CORDP	FQGESGHDI	0.057435	42.93	HLA-DQA10201-DQB10601	DT toxin B
214	RTGFQGESGHDIKIT	G5EKG4	G5EKG4_CORDP	FQGESGHDI	0.074502	33.04	HLA-DQA10201-DQB10601	DT toxin B
215	TGFQGESGHDIKITA	G5EKG4	G5EKG4_CORDP	GESGHDIKI	0.061674	40.16	HLA-DQA10201-DQB10601	DT toxin B
216	GFQGESGHDIKITAE	G5EKG4	G5EKG4_CORDP	GESGHDIKI	0.064138	38.67	HLA-DQA10201-DQB10601	DT toxin B
217	FQGESGHDIKITAEN	G5EKG4	G5EKG4_CORDP	ESGHDIKIT	0.05278	46.32	HLA-DQA10201-DQB10601	DT toxin B
218	QGESGHDIKITAENT	G5EKG4	G5EKG4_CORDP	ESGHDIKIT	0.047195	50.76	HLA-DQA10201-DQB10601	DT toxin B
219	GESGHDIKITAENTP	G5EKG4	G5EKG4_CORDP	DIKITAENT	0.062984	39.36	HLA-DQA10201-DQB10601	DT toxin B
220	ESGHDIKITAENTPL	G5EKG4	G5EKG4_CORDP	DIKITAENT	0.049886	48.53	HLA-DQA10201-DQB10601	DT toxin B
221	SGHDIKITAENTPLP	G5EKG4	G5EKG4_CORDP	DIKITAENT	0.085285	28.14	HLA-DQA10201-DQB10601	DT toxin B
222	GHDIKITAENTPLPI	G5EKG4	G5EKG4_CORDP	ITAENTPLP	0.091458	25.76	HLA-DQA10201-DQB10601	DT toxin B
223	HDIKITAENTPLPIA	G5EKG4	G5EKG4_CORDP	ITAENTPLP	0.101919	22.2	HLA-DQA10201-DQB10601	DT toxin B
224	DIKITAENTPLPIAG	G5EKG4	G5EKG4_CORDP	ITAENTPLP	0.107404	20.57	HLA-DQA10201-DQB10601	DT toxin B
225	IKITAENTPLPIAGV	G5EKG4	G5EKG4_CORDP	TAENTPLPI	0.093642	25.01	HLA-DQA10201-DQB10601	DT toxin B
226	KITAENTPLPIAGVL	G5EKG4	G5EKG4_CORDP	TAENTPLPI	0.062938	39.39	HLA-DQA10201-DQB10601	DT toxin B
227	ITAENTPLPIAGVLL	G5EKG4	G5EKG4_CORDP	NTPLPIAGV	0.036258	60.93	HLA-DQA10201-DQB10601	DT toxin B
228	TAENTPLPIAGVLLP	G5EKG4	G5EKG4_CORDP	NTPLPIAGV	0.039438	57.77	HLA-DQA10201-DQB10601	DT toxin B
229	AENTPLPIAGVLLPT	G5EKG4	G5EKG4_CORDP	PIAGVLLPT	0.078201	31.27	HLA-DQA10201-DQB10601	DT toxin B
230	ENTPLPIAGVLLPTI	G5EKG4	G5EKG4_CORDP	PIAGVLLPT	0.142168	12.98	HLA-DQA10201-DQB10601	DT toxin B
231	NTPLPIAGVLLPTIP	G5EKG4	G5EKG4_CORDP	PIAGVLLPT	0.228702	4.69	HLA-DQA10201-DQB10601	DT toxin B
232	TPLPIAGVLLPTIPG	G5EKG4	G5EKG4_CORDP	PIAGVLLPT	0.274213	2.77	HLA-DQA10201-DQB10601	DT toxin B
233	PLPIAGVLLPTIPGK	G5EKG4	G5EKG4_CORDP	IAGVLLPTI	0.261678	3.2	HLA-DQA10201-DQB10601	DT toxin B
234	LPIAGVLLPTIPGKL	G5EKG4	G5EKG4_CORDP	IAGVLLPTI	0.137911	13.71	HLA-DQA10201-DQB10601	DT toxin B
235	PIAGVLLPTIPGKLD	G5EKG4	G5EKG4_CORDP	IAGVLLPTI	0.09524	24.44	HLA-DQA10201-DQB10601	DT toxin B
236	IAGVLLPTIPGKLDV	G5EKG4	G5EKG4_CORDP	LLPTIPGKL	0.052072	46.86	HLA-DQA10201-DQB10601	DT toxin B
237	AGVLLPTIPGKLDVN	G5EKG4	G5EKG4_CORDP	LLPTIPGKL	0.062082	39.91	HLA-DQA10201-DQB10601	DT toxin B
238	GVLLPTIPGKLDVNK	G5EKG4	G5EKG4_CORDP	LLPTIPGKL	0.044828	52.8	HLA-DQA10201-DQB10601	DT toxin B
239	VLLPTIPGKLDVNKS	G5EKG4	G5EKG4_CORDP	TIPGKLDVN	0.039831	57.38	HLA-DQA10201-DQB10601	DT toxin B
240	LLPTIPGKLDVNKSK	G5EKG4	G5EKG4_CORDP	TIPGKLDVN	0.065686	37.75	HLA-DQA10201-DQB10601	DT toxin B
241	LPTIPGKLDVNKSKT	G5EKG4	G5EKG4_CORDP	PGKLDVNKS	0.064744	38.31	HLA-DQA10201-DQB10601	DT toxin B
242	PTIPGKLDVNKSKTH	G5EKG4	G5EKG4_CORDP	PGKLDVNKS	0.061701	40.15	HLA-DQA10201-DQB10601	DT toxin B
243	TIPGKLDVNKSKTHI	G5EKG4	G5EKG4_CORDP	PGKLDVNKS	0.036472	60.7	HLA-DQA10201-DQB10601	DT toxin B
244	IPGKLDVNKSKTHIS	G5EKG4	G5EKG4_CORDP	VNKSKTHIS	0.107308	20.6	HLA-DQA10201-DQB10601	DT toxin B
245	PGKLDVNKSKTHISV	G5EKG4	G5EKG4_CORDP	VNKSKTHIS	0.176325	8.58	HLA-DQA10201-DQB10601	DT toxin B
246	GKLDVNKSKTHISVN	G5EKG4	G5EKG4_CORDP	VNKSKTHIS	0.223578	4.96	HLA-DQA10201-DQB10601	DT toxin B
247	KLDVNKSKTHISVNG	G5EKG4	G5EKG4_CORDP	VNKSKTHIS	0.251814	3.6	HLA-DQA10201-DQB10601	DT toxin B
248	LDVNKSKTHISVNGR	G5EKG4	G5EKG4_CORDP	VNKSKTHIS	0.172103	9.01	HLA-DQA10201-DQB10601	DT toxin B
249	DVNKSKTHISVNGRK	G5EKG4	G5EKG4_CORDP	VNKSKTHIS	0.119586	17.44	HLA-DQA10201-DQB10601	DT toxin B
250	VNKSKTHISVNGRKI	G5EKG4	G5EKG4_CORDP	SKTHISVNG	0.051492	47.3	HLA-DQA10201-DQB10601	DT toxin B
251	NKSKTHISVNGRKIR	G5EKG4	G5EKG4_CORDP	HISVNGRKI	0.069444	35.63	HLA-DQA10201-DQB10601	DT toxin B
252	KSKTHISVNGRKIRM	G5EKG4	G5EKG4_CORDP	HISVNGRKI	0.061062	40.54	HLA-DQA10201-DQB10601	DT toxin B
253	SKTHISVNGRKIRMR	G5EKG4	G5EKG4_CORDP	HISVNGRKI	0.066728	37.15	HLA-DQA10201-DQB10601	DT toxin B
254	KTHISVNGRKIRMRC	G5EKG4	G5EKG4_CORDP	HISVNGRKI	0.032175	65.27	HLA-DQA10201-DQB10601	DT toxin B
255	THISVNGRKIRMRCR	G5EKG4	G5EKG4_CORDP	VNGRKIRMR	0.013488	88.48	HLA-DQA10201-DQB10601	DT toxin B
256	HISVNGRKIRMRCRA	G5EKG4	G5EKG4_CORDP	VNGRKIRMR	0.009194	93.64	HLA-DQA10201-DQB10601	DT toxin B
257	ISVNGRKIRMRCRAI	G5EKG4	G5EKG4_CORDP	KIRMRCRAI	0.009496	93.29	HLA-DQA10201-DQB10601	DT toxin B
258	SVNGRKIRMRCRAID	G5EKG4	G5EKG4_CORDP	KIRMRCRAI	0.013206	88.85	HLA-DQA10201-DQB10601	DT toxin B
259	VNGRKIRMRCRAIDG	G5EKG4	G5EKG4_CORDP	KIRMRCRAI	0.016047	85.19	HLA-DQA10201-DQB10601	DT toxin B
260	NGRKIRMRCRAIDGD	G5EKG4	G5EKG4_CORDP	KIRMRCRAI	0.024845	73.96	HLA-DQA10201-DQB10601	DT toxin B
261	GRKIRMRCRAIDGDV	G5EKG4	G5EKG4_CORDP	KIRMRCRAI	0.02111	78.67	HLA-DQA10201-DQB10601	DT toxin B
262	RKIRMRCRAIDGDVT	G5EKG4	G5EKG4_CORDP	MRCRAIDGD	0.016727	84.31	HLA-DQA10201-DQB10601	DT toxin B
263	KIRMRCRAIDGDVTF	G5EKG4	G5EKG4_CORDP	MRCRAIDGD	0.015556	85.82	HLA-DQA10201-DQB10601	DT toxin B
264	IRMRCRAIDGDVTFC	G5EKG4	G5EKG4_CORDP	AIDGDVTFC	0.016478	84.63	HLA-DQA10201-DQB10601	DT toxin B
265	RMRCRAIDGDVTFCR	G5EKG4	G5EKG4_CORDP	AIDGDVTFC	0.03972	57.49	HLA-DQA10201-DQB10601	DT toxin B
266	MRCRAIDGDVTFCRP	G5EKG4	G5EKG4_CORDP	AIDGDVTFC	0.049688	48.69	HLA-DQA10201-DQB10601	DT toxin B
267	RCRAIDGDVTFCRPK	G5EKG4	G5EKG4_CORDP	AIDGDVTFC	0.065649	37.78	HLA-DQA10201-DQB10601	DT toxin B
268	CRAIDGDVTFCRPKS	G5EKG4	G5EKG4_CORDP	AIDGDVTFC	0.046804	51.1	HLA-DQA10201-DQB10601	DT toxin B
269	RAIDGDVTFCRPKSP	G5EKG4	G5EKG4_CORDP	AIDGDVTFC	0.054761	44.83	HLA-DQA10201-DQB10601	DT toxin B
270	AIDGDVTFCRPKSPV	G5EKG4	G5EKG4_CORDP	VTFCRPKSP	0.038708	58.47	HLA-DQA10201-DQB10601	DT toxin B
271	IDGDVTFCRPKSPVY	G5EKG4	G5EKG4_CORDP	VTFCRPKSP	0.043498	53.95	HLA-DQA10201-DQB10601	DT toxin B
272	DGDVTFCRPKSPVYV	G5EKG4	G5EKG4_CORDP	VTFCRPKSP	0.046964	50.96	HLA-DQA10201-DQB10601	DT toxin B
273	GDVTFCRPKSPVYVG	G5EKG4	G5EKG4_CORDP	VTFCRPKSP	0.025645	72.98	HLA-DQA10201-DQB10601	DT toxin B
274	DVTFCRPKSPVYVGN	G5EKG4	G5EKG4_CORDP	VTFCRPKSP	0.016956	84.02	HLA-DQA10201-DQB10601	DT toxin B
275	VTFCRPKSPVYVGNG	G5EKG4	G5EKG4_CORDP	CRPKSPVYV	0.008173	94.83	HLA-DQA10201-DQB10601	DT toxin B
276	TFCRPKSPVYVGNGV	G5EKG4	G5EKG4_CORDP	KSPVYVGNG	0.009521	93.26	HLA-DQA10201-DQB10601	DT toxin B
277	FCRPKSPVYVGNGVH	G5EKG4	G5EKG4_CORDP	KSPVYVGNG	0.015927	85.34	HLA-DQA10201-DQB10601	DT toxin B
278	CRPKSPVYVGNGVHA	G5EKG4	G5EKG4_CORDP	VYVGNGVHA	0.05934	41.65	HLA-DQA10201-DQB10601	DT toxin B
279	RPKSPVYVGNGVHAN	G5EKG4	G5EKG4_CORDP	YVGNGVHAN	0.149575	11.83	HLA-DQA10201-DQB10601	DT toxin B
280	PKSPVYVGNGVHANL	G5EKG4	G5EKG4_CORDP	YVGNGVHAN	0.178182	8.39	HLA-DQA10201-DQB10601	DT toxin B
281	KSPVYVGNGVHANLH	G5EKG4	G5EKG4_CORDP	YVGNGVHAN	0.216371	5.37	HLA-DQA10201-DQB10601	DT toxin B
282	SPVYVGNGVHANLHV	G5EKG4	G5EKG4_CORDP	YVGNGVHAN	0.208438	5.87	HLA-DQA10201-DQB10601	DT toxin B
283	PVYVGNGVHANLHVA	G5EKG4	G5EKG4_CORDP	YVGNGVHAN	0.171187	9.11	HLA-DQA10201-DQB10601	DT toxin B
284	VYVGNGVHANLHVAF	G5EKG4	G5EKG4_CORDP	GVHANLHVA	0.125789	16	HLA-DQA10201-DQB10601	DT toxin B
285	YVGNGVHANLHVAFH	G5EKG4	G5EKG4_CORDP	GVHANLHVA	0.110403	19.75	HLA-DQA10201-DQB10601	DT toxin B
286	VGNGVHANLHVAFHR	G5EKG4	G5EKG4_CORDP	GVHANLHVA	0.133246	14.57	HLA-DQA10201-DQB10601	DT toxin B
287	GNGVHANLHVAFHRS	G5EKG4	G5EKG4_CORDP	GVHANLHVA	0.10624	20.89	HLA-DQA10201-DQB10601	DT toxin B
288	NGVHANLHVAFHRSS	G5EKG4	G5EKG4_CORDP	HANLHVAFH	0.069695	35.5	HLA-DQA10201-DQB10601	DT toxin B
289	GVHANLHVAFHRSSS	G5EKG4	G5EKG4_CORDP	LHVAFHRSS	0.050207	48.28	HLA-DQA10201-DQB10601	DT toxin B
290	VHANLHVAFHRSSSE	G5EKG4	G5EKG4_CORDP	LHVAFHRSS	0.055532	44.27	HLA-DQA10201-DQB10601	DT toxin B
291	HANLHVAFHRSSSEK	G5EKG4	G5EKG4_CORDP	LHVAFHRSS	0.061622	40.2	HLA-DQA10201-DQB10601	DT toxin B
292	ANLHVAFHRSSSEKI	G5EKG4	G5EKG4_CORDP	FHRSSSEKI	0.140429	13.28	HLA-DQA10201-DQB10601	DT toxin B
293	NLHVAFHRSSSEKIH	G5EKG4	G5EKG4_CORDP	FHRSSSEKI	0.248617	3.73	HLA-DQA10201-DQB10601	DT toxin B
294	LHVAFHRSSSEKIHS	G5EKG4	G5EKG4_CORDP	FHRSSSEKI	0.299262	2.08	HLA-DQA10201-DQB10601	DT toxin B
295	HVAFHRSSSEKIHSN	G5EKG4	G5EKG4_CORDP	FHRSSSEKI	0.337186	1.32	HLA-DQA10201-DQB10601	DT toxin B
296	VAFHRSSSEKIHSNE	G5EKG4	G5EKG4_CORDP	FHRSSSEKI	0.256834	3.39	HLA-DQA10201-DQB10601	DT toxin B
297	AFHRSSSEKIHSNEI	G5EKG4	G5EKG4_CORDP	FHRSSSEKI	0.157188	10.76	HLA-DQA10201-DQB10601	DT toxin B
298	FHRSSSEKIHSNEIS	G5EKG4	G5EKG4_CORDP	SSSEKIHSN	0.0619	40.02	HLA-DQA10201-DQB10601	DT toxin B
299	HRSSSEKIHSNEISS	G5EKG4	G5EKG4_CORDP	SSSEKIHSN	0.050485	48.07	HLA-DQA10201-DQB10601	DT toxin B
300	RSSSEKIHSNEISSD	G5EKG4	G5EKG4_CORDP	IHSNEISSD	0.126803	15.8	HLA-DQA10201-DQB10601	DT toxin B
301	SSSEKIHSNEISSDS	G5EKG4	G5EKG4_CORDP	IHSNEISSD	0.179985	8.21	HLA-DQA10201-DQB10601	DT toxin B
302	SSEKIHSNEISSDSI	G5EKG4	G5EKG4_CORDP	IHSNEISSD	0.198508	6.59	HLA-DQA10201-DQB10601	DT toxin B
303	SEKIHSNEISSDSIG	G5EKG4	G5EKG4_CORDP	IHSNEISSD	0.231938	4.52	HLA-DQA10201-DQB10601	DT toxin B
304	EKIHSNEISSDSIGV	G5EKG4	G5EKG4_CORDP	IHSNEISSD	0.162534	10.07	HLA-DQA10201-DQB10601	DT toxin B
305	KIHSNEISSDSIGVL	G5EKG4	G5EKG4_CORDP	IHSNEISSD	0.126716	15.82	HLA-DQA10201-DQB10601	DT toxin B
306	IHSNEISSDSIGVLG	G5EKG4	G5EKG4_CORDP	ISSDSIGVL	0.165039	9.78	HLA-DQA10201-DQB10601	DT toxin B
307	HSNEISSDSIGVLGY	G5EKG4	G5EKG4_CORDP	ISSDSIGVL	0.182668	7.95	HLA-DQA10201-DQB10601	DT toxin B
308	SNEISSDSIGVLGYQ	G5EKG4	G5EKG4_CORDP	ISSDSIGVL	0.205208	6.09	HLA-DQA10201-DQB10601	DT toxin B
309	NEISSDSIGVLGYQK	G5EKG4	G5EKG4_CORDP	ISSDSIGVL	0.139253	13.48	HLA-DQA10201-DQB10601	DT toxin B
310	EISSDSIGVLGYQKT	G5EKG4	G5EKG4_CORDP	SDSIGVLGY	0.07464	32.97	HLA-DQA10201-DQB10601	DT toxin B
311	ISSDSIGVLGYQKTV	G5EKG4	G5EKG4_CORDP	SDSIGVLGY	0.040257	56.97	HLA-DQA10201-DQB10601	DT toxin B
312	SSDSIGVLGYQKTVD	G5EKG4	G5EKG4_CORDP	SDSIGVLGY	0.030885	66.76	HLA-DQA10201-DQB10601	DT toxin B
313	SDSIGVLGYQKTVDH	G5EKG4	G5EKG4_CORDP	IGVLGYQKT	0.024206	74.74	HLA-DQA10201-DQB10601	DT toxin B
314	DSIGVLGYQKTVDHT	G5EKG4	G5EKG4_CORDP	GVLGYQKTV	0.022185	77.3	HLA-DQA10201-DQB10601	DT toxin B
315	SIGVLGYQKTVDHTK	G5EKG4	G5EKG4_CORDP	LGYQKTVDH	0.030126	67.64	HLA-DQA10201-DQB10601	DT toxin B
316	IGVLGYQKTVDHTKV	G5EKG4	G5EKG4_CORDP	YQKTVDHTK	0.036638	60.53	HLA-DQA10201-DQB10601	DT toxin B
317	GVLGYQKTVDHTKVN	G5EKG4	G5EKG4_CORDP	YQKTVDHTK	0.042559	54.76	HLA-DQA10201-DQB10601	DT toxin B
318	VLGYQKTVDHTKVNS	G5EKG4	G5EKG4_CORDP	YQKTVDHTK	0.046547	51.32	HLA-DQA10201-DQB10601	DT toxin B
319	LGYQKTVDHTKVNSK	G5EKG4	G5EKG4_CORDP	QKTVDHTKV	0.060711	40.76	HLA-DQA10201-DQB10601	DT toxin B
320	GYQKTVDHTKVNSKL	G5EKG4	G5EKG4_CORDP	VDHTKVNSK	0.053133	46.06	HLA-DQA10201-DQB10601	DT toxin B
321	YQKTVDHTKVNSKLS	G5EKG4	G5EKG4_CORDP	VDHTKVNSK	0.052311	46.68	HLA-DQA10201-DQB10601	DT toxin B
322	QKTVDHTKVNSKLSL	G5EKG4	G5EKG4_CORDP	VDHTKVNSK	0.048939	49.28	HLA-DQA10201-DQB10601	DT toxin B
323	KTVDHTKVNSKLSLF	G5EKG4	G5EKG4_CORDP	VDHTKVNSK	0.036405	60.78	HLA-DQA10201-DQB10601	DT toxin B
324	TVDHTKVNSKLSLFF	G5EKG4	G5EKG4_CORDP	HTKVNSKLS	0.023979	75.02	HLA-DQA10201-DQB10601	DT toxin B
325	VDHTKVNSKLSLFFE	G5EKG4	G5EKG4_CORDP	VNSKLSLFF	0.02034	79.65	HLA-DQA10201-DQB10601	DT toxin B
326	DHTKVNSKLSLFFEI	G5EKG4	G5EKG4_CORDP	VNSKLSLFF	0.016731	84.31	HLA-DQA10201-DQB10601	DT toxin B
327	HTKVNSKLSLFFEIK	G5EKG4	G5EKG4_CORDP	VNSKLSLFF	0.025922	72.65	HLA-DQA10201-DQB10601	DT toxin B
328	TKVNSKLSLFFEIKS	G5EKG4	G5EKG4_CORDP	SKLSLFFEI	0.019953	80.14	HLA-DQA10201-DQB10601	DT toxin B
1	SVGSSLSCINLDWDV	A0A172PZA6	A0A172PZA6_CORDP	GSSLSCINL	0.025505	73.15	HLA-DQA10201-DQB10601	DT toxin B
2	VGSSLSCINLDWDVI	A0A172PZA6	A0A172PZA6_CORDP	LSCINLDWD	0.012061	90.29	HLA-DQA10201-DQB10601	DT toxin B
3	GSSLSCINLDWDVIR	A0A172PZA6	A0A172PZA6_CORDP	LSCINLDWD	0.013584	88.36	HLA-DQA10201-DQB10601	DT toxin B
4	SSLSCINLDWDVIRD	A0A172PZA6	A0A172PZA6_CORDP	INLDWDVIR	0.012047	90.31	HLA-DQA10201-DQB10601	DT toxin B
5	SLSCINLDWDVIRDK	A0A172PZA6	A0A172PZA6_CORDP	INLDWDVIR	0.015205	86.27	HLA-DQA10201-DQB10601	DT toxin B
6	LSCINLDWDVIRDKT	A0A172PZA6	A0A172PZA6_CORDP	INLDWDVIR	0.017426	83.41	HLA-DQA10201-DQB10601	DT toxin B
7	SCINLDWDVIRDKTK	A0A172PZA6	A0A172PZA6_CORDP	INLDWDVIR	0.019491	80.74	HLA-DQA10201-DQB10601	DT toxin B
8	CINLDWDVIRDKTKT	A0A172PZA6	A0A172PZA6_CORDP	WDVIRDKTK	0.016591	84.49	HLA-DQA10201-DQB10601	DT toxin B
9	INLDWDVIRDKTKTK	A0A172PZA6	A0A172PZA6_CORDP	WDVIRDKTK	0.02211	77.4	HLA-DQA10201-DQB10601	DT toxin B
10	NLDWDVIRDKTKTKI	A0A172PZA6	A0A172PZA6_CORDP	WDVIRDKTK	0.022514	76.88	HLA-DQA10201-DQB10601	DT toxin B
11	LDWDVIRDKTKTKIE	A0A172PZA6	A0A172PZA6_CORDP	VIRDKTKTK	0.017618	83.16	HLA-DQA10201-DQB10601	DT toxin B
12	DWDVIRDKTKTKIES	A0A172PZA6	A0A172PZA6_CORDP	VIRDKTKTK	0.017957	82.72	HLA-DQA10201-DQB10601	DT toxin B
13	WDVIRDKTKTKIESL	A0A172PZA6	A0A172PZA6_CORDP	KTKTKIESL	0.014965	86.58	HLA-DQA10201-DQB10601	DT toxin B
14	DVIRDKTKTKIESLK	A0A172PZA6	A0A172PZA6_CORDP	KTKTKIESL	0.032962	64.41	HLA-DQA10201-DQB10601	DT toxin B
15	VIRDKTKTKIESLKE	A0A172PZA6	A0A172PZA6_CORDP	KTKTKIESL	0.044378	53.19	HLA-DQA10201-DQB10601	DT toxin B
16	IRDKTKTKIESLKEH	A0A172PZA6	A0A172PZA6_CORDP	KTKTKIESL	0.050078	48.38	HLA-DQA10201-DQB10601	DT toxin B
17	RDKTKTKIESLKEHG	A0A172PZA6	A0A172PZA6_CORDP	KTKTKIESL	0.04023	57	HLA-DQA10201-DQB10601	DT toxin B
18	DKTKTKIESLKEHGP	A0A172PZA6	A0A172PZA6_CORDP	IESLKEHGP	0.054481	45.04	HLA-DQA10201-DQB10601	DT toxin B
19	KTKTKIESLKEHGPI	A0A172PZA6	A0A172PZA6_CORDP	IESLKEHGP	0.066276	37.41	HLA-DQA10201-DQB10601	DT toxin B
20	TKTKIESLKEHGPIK	A0A172PZA6	A0A172PZA6_CORDP	IESLKEHGP	0.098639	23.3	HLA-DQA10201-DQB10601	DT toxin B
21	KTKIESLKEHGPIKN	A0A172PZA6	A0A172PZA6_CORDP	IESLKEHGP	0.115445	18.43	HLA-DQA10201-DQB10601	DT toxin B
22	TKIESLKEHGPIKNK	A0A172PZA6	A0A172PZA6_CORDP	IESLKEHGP	0.069556	35.57	HLA-DQA10201-DQB10601	DT toxin B
23	KIESLKEHGPIKNKM	A0A172PZA6	A0A172PZA6_CORDP	IESLKEHGP	0.035728	61.49	HLA-DQA10201-DQB10601	DT toxin B
24	IESLKEHGPIKNKMS	A0A172PZA6	A0A172PZA6_CORDP	LKEHGPIKN	0.027608	70.59	HLA-DQA10201-DQB10601	DT toxin B
25	ESLKEHGPIKNKMSE	A0A172PZA6	A0A172PZA6_CORDP	LKEHGPIKN	0.025439	73.23	HLA-DQA10201-DQB10601	DT toxin B
26	SLKEHGPIKNKMSES	A0A172PZA6	A0A172PZA6_CORDP	HGPIKNKMS	0.020063	80	HLA-DQA10201-DQB10601	DT toxin B
27	LKEHGPIKNKMSESP	A0A172PZA6	A0A172PZA6_CORDP	HGPIKNKMS	0.027085	71.23	HLA-DQA10201-DQB10601	DT toxin B
28	KEHGPIKNKMSESPN	A0A172PZA6	A0A172PZA6_CORDP	PIKNKMSES	0.0269	71.45	HLA-DQA10201-DQB10601	DT toxin B
29	EHGPIKNKMSESPNK	A0A172PZA6	A0A172PZA6_CORDP	PIKNKMSES	0.030722	66.95	HLA-DQA10201-DQB10601	DT toxin B
30	HGPIKNKMSESPNKT	A0A172PZA6	A0A172PZA6_CORDP	IKNKMSESP	0.023671	75.41	HLA-DQA10201-DQB10601	DT toxin B
31	GPIKNKMSESPNKTV	A0A172PZA6	A0A172PZA6_CORDP	KMSESPNKT	0.02743	70.81	HLA-DQA10201-DQB10601	DT toxin B
32	PIKNKMSESPNKTVS	A0A172PZA6	A0A172PZA6_CORDP	KMSESPNKT	0.030609	67.08	HLA-DQA10201-DQB10601	DT toxin B
33	IKNKMSESPNKTVSE	A0A172PZA6	A0A172PZA6_CORDP	MSESPNKTV	0.040784	56.46	HLA-DQA10201-DQB10601	DT toxin B
34	KNKMSESPNKTVSEE	A0A172PZA6	A0A172PZA6_CORDP	MSESPNKTV	0.040905	56.34	HLA-DQA10201-DQB10601	DT toxin B
35	NKMSESPNKTVSEEK	A0A172PZA6	A0A172PZA6_CORDP	MSESPNKTV	0.02685	71.51	HLA-DQA10201-DQB10601	DT toxin B
36	KMSESPNKTVSEEKA	A0A172PZA6	A0A172PZA6_CORDP	NKTVSEEKA	0.078287	31.23	HLA-DQA10201-DQB10601	DT toxin B
37	MSESPNKTVSEEKAK	A0A172PZA6	A0A172PZA6_CORDP	NKTVSEEKA	0.127258	15.72	HLA-DQA10201-DQB10601	DT toxin B
38	SESPNKTVSEEKAKQ	A0A172PZA6	A0A172PZA6_CORDP	NKTVSEEKA	0.163238	9.98	HLA-DQA10201-DQB10601	DT toxin B
39	ESPNKTVSEEKAKQY	A0A172PZA6	A0A172PZA6_CORDP	NKTVSEEKA	0.163925	9.9	HLA-DQA10201-DQB10601	DT toxin B
40	SPNKTVSEEKAKQYL	A0A172PZA6	A0A172PZA6_CORDP	NKTVSEEKA	0.109779	19.91	HLA-DQA10201-DQB10601	DT toxin B
41	PNKTVSEEKAKQYLE	A0A172PZA6	A0A172PZA6_CORDP	NKTVSEEKA	0.076627	31.99	HLA-DQA10201-DQB10601	DT toxin B
42	NKTVSEEKAKQYLEE	A0A172PZA6	A0A172PZA6_CORDP	VSEEKAKQY	0.047015	50.92	HLA-DQA10201-DQB10601	DT toxin B
43	KTVSEEKAKQYLEEF	A0A172PZA6	A0A172PZA6_CORDP	VSEEKAKQY	0.030055	67.72	HLA-DQA10201-DQB10601	DT toxin B
44	TVSEEKAKQYLEEFH	A0A172PZA6	A0A172PZA6_CORDP	EEKAKQYLE	0.020719	79.17	HLA-DQA10201-DQB10601	DT toxin B
45	VSEEKAKQYLEEFHQ	A0A172PZA6	A0A172PZA6_CORDP	EEKAKQYLE	0.011338	91.13	HLA-DQA10201-DQB10601	DT toxin B
46	SEEKAKQYLEEFHQT	A0A172PZA6	A0A172PZA6_CORDP	KQYLEEFHQ	0.011085	91.43	HLA-DQA10201-DQB10601	DT toxin B
47	EEKAKQYLEEFHQTA	A0A172PZA6	A0A172PZA6_CORDP	QYLEEFHQT	0.013989	87.84	HLA-DQA10201-DQB10601	DT toxin B
48	EKAKQYLEEFHQTAL	A0A172PZA6	A0A172PZA6_CORDP	QYLEEFHQT	0.014374	87.34	HLA-DQA10201-DQB10601	DT toxin B
49	KAKQYLEEFHQTALE	A0A172PZA6	A0A172PZA6_CORDP	QYLEEFHQT	0.023564	75.54	HLA-DQA10201-DQB10601	DT toxin B
50	AKQYLEEFHQTALEH	A0A172PZA6	A0A172PZA6_CORDP	EEFHQTALE	0.025151	73.59	HLA-DQA10201-DQB10601	DT toxin B
51	KQYLEEFHQTALEHP	A0A172PZA6	A0A172PZA6_CORDP	EEFHQTALE	0.039431	57.77	HLA-DQA10201-DQB10601	DT toxin B
52	QYLEEFHQTALEHPE	A0A172PZA6	A0A172PZA6_CORDP	FHQTALEHP	0.083436	28.89	HLA-DQA10201-DQB10601	DT toxin B
53	YLEEFHQTALEHPEL	A0A172PZA6	A0A172PZA6_CORDP	FHQTALEHP	0.084208	28.58	HLA-DQA10201-DQB10601	DT toxin B
54	LEEFHQTALEHPELS	A0A172PZA6	A0A172PZA6_CORDP	FHQTALEHP	0.097211	23.76	HLA-DQA10201-DQB10601	DT toxin B
55	EEFHQTALEHPELSE	A0A172PZA6	A0A172PZA6_CORDP	HQTALEHPE	0.099926	22.87	HLA-DQA10201-DQB10601	DT toxin B
56	EFHQTALEHPELSEL	A0A172PZA6	A0A172PZA6_CORDP	HQTALEHPE	0.064955	38.18	HLA-DQA10201-DQB10601	DT toxin B
57	FHQTALEHPELSELK	A0A172PZA6	A0A172PZA6_CORDP	TALEHPELS	0.053276	45.95	HLA-DQA10201-DQB10601	DT toxin B
58	HQTALEHPELSELKT	A0A172PZA6	A0A172PZA6_CORDP	TALEHPELS	0.042735	54.61	HLA-DQA10201-DQB10601	DT toxin B
59	QTALEHPELSELKTV	A0A172PZA6	A0A172PZA6_CORDP	LEHPELSEL	0.03811	59.06	HLA-DQA10201-DQB10601	DT toxin B
60	TALEHPELSELKTVT	A0A172PZA6	A0A172PZA6_CORDP	PELSELKTV	0.04734	50.64	HLA-DQA10201-DQB10601	DT toxin B
61	ALEHPELSELKTVTG	A0A172PZA6	A0A172PZA6_CORDP	PELSELKTV	0.069582	35.56	HLA-DQA10201-DQB10601	DT toxin B
62	LEHPELSELKTVTGT	A0A172PZA6	A0A172PZA6_CORDP	PELSELKTV	0.086498	27.65	HLA-DQA10201-DQB10601	DT toxin B
63	EHPELSELKTVTGTN	A0A172PZA6	A0A172PZA6_CORDP	PELSELKTV	0.07678	31.92	HLA-DQA10201-DQB10601	DT toxin B
64	HPELSELKTVTGTNP	A0A172PZA6	A0A172PZA6_CORDP	LSELKTVTG	0.062241	39.82	HLA-DQA10201-DQB10601	DT toxin B
65	PELSELKTVTGTNPV	A0A172PZA6	A0A172PZA6_CORDP	LSELKTVTG	0.046248	51.58	HLA-DQA10201-DQB10601	DT toxin B
66	ELSELKTVTGTNPVF	A0A172PZA6	A0A172PZA6_CORDP	LSELKTVTG	0.035381	61.86	HLA-DQA10201-DQB10601	DT toxin B
67	LSELKTVTGTNPVFA	A0A172PZA6	A0A172PZA6_CORDP	VTGTNPVFA	0.150206	11.74	HLA-DQA10201-DQB10601	DT toxin B
68	SELKTVTGTNPVFAG	A0A172PZA6	A0A172PZA6_CORDP	VTGTNPVFA	0.240642	4.09	HLA-DQA10201-DQB10601	DT toxin B
69	ELKTVTGTNPVFAGA	A0A172PZA6	A0A172PZA6_CORDP	VTGTNPVFA	0.291825	2.27	HLA-DQA10201-DQB10601	DT toxin B
70	LKTVTGTNPVFAGAN	A0A172PZA6	A0A172PZA6_CORDP	VTGTNPVFA	0.332963	1.41	HLA-DQA10201-DQB10601	DT toxin B
71	KTVTGTNPVFAGANY	A0A172PZA6	A0A172PZA6_CORDP	VTGTNPVFA	0.289624	2.33	HLA-DQA10201-DQB10601	DT toxin B
72	TVTGTNPVFAGANYA	A0A172PZA6	A0A172PZA6_CORDP	VTGTNPVFA	0.200929	6.4	HLA-DQA10201-DQB10601	DT toxin B
73	VTGTNPVFAGANYAT	A0A172PZA6	A0A172PZA6_CORDP	PVFAGANYA	0.217341	5.31	HLA-DQA10201-DQB10601	DT toxin B
74	TGTNPVFAGANYATW	A0A172PZA6	A0A172PZA6_CORDP	PVFAGANYA	0.229782	4.63	HLA-DQA10201-DQB10601	DT toxin B
75	GTNPVFAGANYATWA	A0A172PZA6	A0A172PZA6_CORDP	PVFAGANYA	0.269106	2.93	HLA-DQA10201-DQB10601	DT toxin B
76	TNPVFAGANYATWAV	A0A172PZA6	A0A172PZA6_CORDP	PVFAGANYA	0.205174	6.1	HLA-DQA10201-DQB10601	DT toxin B
77	NPVFAGANYATWAVN	A0A172PZA6	A0A172PZA6_CORDP	FAGANYATW	0.14348	12.78	HLA-DQA10201-DQB10601	DT toxin B
78	PVFAGANYATWAVNV	A0A172PZA6	A0A172PZA6_CORDP	AGANYATWA	0.084746	28.36	HLA-DQA10201-DQB10601	DT toxin B
79	VFAGANYATWAVNVA	A0A172PZA6	A0A172PZA6_CORDP	YATWAVNVA	0.150536	11.69	HLA-DQA10201-DQB10601	DT toxin B
80	FAGANYATWAVNVAQ	A0A172PZA6	A0A172PZA6_CORDP	YATWAVNVA	0.245262	3.88	HLA-DQA10201-DQB10601	DT toxin B
81	AGANYATWAVNVAQV	A0A172PZA6	A0A172PZA6_CORDP	YATWAVNVA	0.269528	2.91	HLA-DQA10201-DQB10601	DT toxin B
82	GANYATWAVNVAQVI	A0A172PZA6	A0A172PZA6_CORDP	YATWAVNVA	0.274611	2.76	HLA-DQA10201-DQB10601	DT toxin B
83	ANYATWAVNVAQVID	A0A172PZA6	A0A172PZA6_CORDP	TWAVNVAQV	0.270347	2.89	HLA-DQA10201-DQB10601	DT toxin B
84	NYATWAVNVAQVIDS	A0A172PZA6	A0A172PZA6_CORDP	TWAVNVAQV	0.278906	2.63	HLA-DQA10201-DQB10601	DT toxin B
85	YATWAVNVAQVIDSE	A0A172PZA6	A0A172PZA6_CORDP	VNVAQVIDS	0.31411	1.74	HLA-DQA10201-DQB10601	DT toxin B
86	ATWAVNVAQVIDSET	A0A172PZA6	A0A172PZA6_CORDP	VNVAQVIDS	0.295899	2.16	HLA-DQA10201-DQB10601	DT toxin B
87	TWAVNVAQVIDSETA	A0A172PZA6	A0A172PZA6_CORDP	VNVAQVIDS	0.283009	2.5	HLA-DQA10201-DQB10601	DT toxin B
88	WAVNVAQVIDSETAD	A0A172PZA6	A0A172PZA6_CORDP	VNVAQVIDS	0.219423	5.19	HLA-DQA10201-DQB10601	DT toxin B
89	AVNVAQVIDSETADN	A0A172PZA6	A0A172PZA6_CORDP	VNVAQVIDS	0.19675	6.74	HLA-DQA10201-DQB10601	DT toxin B
90	VNVAQVIDSETADNL	A0A172PZA6	A0A172PZA6_CORDP	IDSETADNL	0.183531	7.87	HLA-DQA10201-DQB10601	DT toxin B
91	NVAQVIDSETADNLE	A0A172PZA6	A0A172PZA6_CORDP	IDSETADNL	0.230524	4.6	HLA-DQA10201-DQB10601	DT toxin B
92	VAQVIDSETADNLEK	A0A172PZA6	A0A172PZA6_CORDP	IDSETADNL	0.300381	2.05	HLA-DQA10201-DQB10601	DT toxin B
93	AQVIDSETADNLEKT	A0A172PZA6	A0A172PZA6_CORDP	IDSETADNL	0.275928	2.72	HLA-DQA10201-DQB10601	DT toxin B
94	QVIDSETADNLEKTT	A0A172PZA6	A0A172PZA6_CORDP	IDSETADNL	0.188259	7.48	HLA-DQA10201-DQB10601	DT toxin B
95	VIDSETADNLEKTTA	A0A172PZA6	A0A172PZA6_CORDP	IDSETADNL	0.100195	22.78	HLA-DQA10201-DQB10601	DT toxin B
96	IDSETADNLEKTTAA	A0A172PZA6	A0A172PZA6_CORDP	ETADNLEKT	0.067882	36.48	HLA-DQA10201-DQB10601	DT toxin B
97	DSETADNLEKTTAAL	A0A172PZA6	A0A172PZA6_CORDP	ETADNLEKT	0.040848	56.39	HLA-DQA10201-DQB10601	DT toxin B
98	SETADNLEKTTAALS	A0A172PZA6	A0A172PZA6_CORDP	LEKTTAALS	0.078731	31.02	HLA-DQA10201-DQB10601	DT toxin B
99	ETADNLEKTTAALSI	A0A172PZA6	A0A172PZA6_CORDP	LEKTTAALS	0.15081	11.66	HLA-DQA10201-DQB10601	DT toxin B
100	TADNLEKTTAALSIL	A0A172PZA6	A0A172PZA6_CORDP	LEKTTAALS	0.163979	9.9	HLA-DQA10201-DQB10601	DT toxin B
101	ADNLEKTTAALSILP	A0A172PZA6	A0A172PZA6_CORDP	LEKTTAALS	0.232217	4.51	HLA-DQA10201-DQB10601	DT toxin B
102	DNLEKTTAALSILPG	A0A172PZA6	A0A172PZA6_CORDP	EKTTAALSI	0.227801	4.74	HLA-DQA10201-DQB10601	DT toxin B
103	NLEKTTAALSILPGI	A0A172PZA6	A0A172PZA6_CORDP	EKTTAALSI	0.153113	11.32	HLA-DQA10201-DQB10601	DT toxin B
104	LEKTTAALSILPGIG	A0A172PZA6	A0A172PZA6_CORDP	TAALSILPG	0.151051	11.62	HLA-DQA10201-DQB10601	DT toxin B
105	EKTTAALSILPGIGS	A0A172PZA6	A0A172PZA6_CORDP	TAALSILPG	0.156509	10.85	HLA-DQA10201-DQB10601	DT toxin B
106	KTTAALSILPGIGSV	A0A172PZA6	A0A172PZA6_CORDP	AALSILPGI	0.113895	18.81	HLA-DQA10201-DQB10601	DT toxin B
107	TTAALSILPGIGSVM	A0A172PZA6	A0A172PZA6_CORDP	ALSILPGIG	0.077304	31.68	HLA-DQA10201-DQB10601	DT toxin B
108	TAALSILPGIGSVMG	A0A172PZA6	A0A172PZA6_CORDP	ILPGIGSVM	0.066555	37.25	HLA-DQA10201-DQB10601	DT toxin B
109	AALSILPGIGSVMGI	A0A172PZA6	A0A172PZA6_CORDP	ILPGIGSVM	0.062869	39.43	HLA-DQA10201-DQB10601	DT toxin B
110	ALSILPGIGSVMGIA	A0A172PZA6	A0A172PZA6_CORDP	ILPGIGSVM	0.089097	26.63	HLA-DQA10201-DQB10601	DT toxin B
111	LSILPGIGSVMGIAD	A0A172PZA6	A0A172PZA6_CORDP	PGIGSVMGI	0.113893	18.81	HLA-DQA10201-DQB10601	DT toxin B
112	SILPGIGSVMGIADG	A0A172PZA6	A0A172PZA6_CORDP	PGIGSVMGI	0.13278	14.66	HLA-DQA10201-DQB10601	DT toxin B
113	ILPGIGSVMGIADGA	A0A172PZA6	A0A172PZA6_CORDP	GIGSVMGIA	0.12673	15.82	HLA-DQA10201-DQB10601	DT toxin B
114	LPGIGSVMGIADGAV	A0A172PZA6	A0A172PZA6_CORDP	IGSVMGIAD	0.11279	19.1	HLA-DQA10201-DQB10601	DT toxin B
115	PGIGSVMGIADGAVH	A0A172PZA6	A0A172PZA6_CORDP	VMGIADGAV	0.115457	18.43	HLA-DQA10201-DQB10601	DT toxin B
116	GIGSVMGIADGAVHH	A0A172PZA6	A0A172PZA6_CORDP	VMGIADGAV	0.130382	15.11	HLA-DQA10201-DQB10601	DT toxin B
117	IGSVMGIADGAVHHN	A0A172PZA6	A0A172PZA6_CORDP	IADGAVHHN	0.258755	3.31	HLA-DQA10201-DQB10601	DT toxin B
118	GSVMGIADGAVHHNT	A0A172PZA6	A0A172PZA6_CORDP	IADGAVHHN	0.332486	1.41	HLA-DQA10201-DQB10601	DT toxin B
119	SVMGIADGAVHHNTE	A0A172PZA6	A0A172PZA6_CORDP	IADGAVHHN	0.409152	0.57	HLA-DQA10201-DQB10601	DT toxin B
120	VMGIADGAVHHNTEE	A0A172PZA6	A0A172PZA6_CORDP	IADGAVHHN	0.465274	0.26	HLA-DQA10201-DQB10601	DT toxin B
121	MGIADGAVHHNTEEI	A0A172PZA6	A0A172PZA6_CORDP	IADGAVHHN	0.362058	0.98	HLA-DQA10201-DQB10601	DT toxin B
122	GIADGAVHHNTEEIV	A0A172PZA6	A0A172PZA6_CORDP	IADGAVHHN	0.247157	3.8	HLA-DQA10201-DQB10601	DT toxin B
123	IADGAVHHNTEEIVA	A0A172PZA6	A0A172PZA6_CORDP	VHHNTEEIV	0.147645	12.12	HLA-DQA10201-DQB10601	DT toxin B
124	ADGAVHHNTEEIVAQ	A0A172PZA6	A0A172PZA6_CORDP	VHHNTEEIV	0.196908	6.73	HLA-DQA10201-DQB10601	DT toxin B
125	DGAVHHNTEEIVAQS	A0A172PZA6	A0A172PZA6_CORDP	VHHNTEEIV	0.223273	4.98	HLA-DQA10201-DQB10601	DT toxin B
126	GAVHHNTEEIVAQSI	A0A172PZA6	A0A172PZA6_CORDP	VHHNTEEIV	0.165188	9.77	HLA-DQA10201-DQB10601	DT toxin B
127	AVHHNTEEIVAQSIA	A0A172PZA6	A0A172PZA6_CORDP	TEEIVAQSI	0.14009	13.34	HLA-DQA10201-DQB10601	DT toxin B
128	VHHNTEEIVAQSIAL	A0A172PZA6	A0A172PZA6_CORDP	TEEIVAQSI	0.105822	21.01	HLA-DQA10201-DQB10601	DT toxin B
129	HHNTEEIVAQSIALS	A0A172PZA6	A0A172PZA6_CORDP	TEEIVAQSI	0.143625	12.75	HLA-DQA10201-DQB10601	DT toxin B
130	HNTEEIVAQSIALSS	A0A172PZA6	A0A172PZA6_CORDP	VAQSIALSS	0.229292	4.66	HLA-DQA10201-DQB10601	DT toxin B
131	NTEEIVAQSIALSSL	A0A172PZA6	A0A172PZA6_CORDP	VAQSIALSS	0.260373	3.25	HLA-DQA10201-DQB10601	DT toxin B
132	TEEIVAQSIALSSLM	A0A172PZA6	A0A172PZA6_CORDP	VAQSIALSS	0.264403	3.09	HLA-DQA10201-DQB10601	DT toxin B
133	EEIVAQSIALSSLMV	A0A172PZA6	A0A172PZA6_CORDP	VAQSIALSS	0.246772	3.81	HLA-DQA10201-DQB10601	DT toxin B
134	EIVAQSIALSSLMVA	A0A172PZA6	A0A172PZA6_CORDP	VAQSIALSS	0.180823	8.12	HLA-DQA10201-DQB10601	DT toxin B
135	IVAQSIALSSLMVAQ	A0A172PZA6	A0A172PZA6_CORDP	IALSSLMVA	0.117667	17.89	HLA-DQA10201-DQB10601	DT toxin B
136	VAQSIALSSLMVAQA	A0A172PZA6	A0A172PZA6_CORDP	IALSSLMVA	0.128719	15.43	HLA-DQA10201-DQB10601	DT toxin B
137	AQSIALSSLMVAQAI	A0A172PZA6	A0A172PZA6_CORDP	IALSSLMVA	0.125099	16.16	HLA-DQA10201-DQB10601	DT toxin B
138	QSIALSSLMVAQAIP	A0A172PZA6	A0A172PZA6_CORDP	LSSLMVAQA	0.127446	15.68	HLA-DQA10201-DQB10601	DT toxin B
139	SIALSSLMVAQAIPL	A0A172PZA6	A0A172PZA6_CORDP	LSSLMVAQA	0.099605	22.98	HLA-DQA10201-DQB10601	DT toxin B
140	IALSSLMVAQAIPLV	A0A172PZA6	A0A172PZA6_CORDP	LMVAQAIPL	0.093779	24.96	HLA-DQA10201-DQB10601	DT toxin B
141	ALSSLMVAQAIPLVG	A0A172PZA6	A0A172PZA6_CORDP	LMVAQAIPL	0.151595	11.54	HLA-DQA10201-DQB10601	DT toxin B
142	LSSLMVAQAIPLVGE	A0A172PZA6	A0A172PZA6_CORDP	VAQAIPLVG	0.228128	4.72	HLA-DQA10201-DQB10601	DT toxin B
143	SSLMVAQAIPLVGEL	A0A172PZA6	A0A172PZA6_CORDP	VAQAIPLVG	0.203786	6.2	HLA-DQA10201-DQB10601	DT toxin B
144	SLMVAQAIPLVGELV	A0A172PZA6	A0A172PZA6_CORDP	VAQAIPLVG	0.168442	9.41	HLA-DQA10201-DQB10601	DT toxin B
145	LMVAQAIPLVGELVD	A0A172PZA6	A0A172PZA6_CORDP	VAQAIPLVG	0.117039	18.04	HLA-DQA10201-DQB10601	DT toxin B
146	MVAQAIPLVGELVDI	A0A172PZA6	A0A172PZA6_CORDP	VAQAIPLVG	0.081235	29.87	HLA-DQA10201-DQB10601	DT toxin B
147	VAQAIPLVGELVDIG	A0A172PZA6	A0A172PZA6_CORDP	AIPLVGELV	0.060545	40.86	HLA-DQA10201-DQB10601	DT toxin B
148	AQAIPLVGELVDIGF	A0A172PZA6	A0A172PZA6_CORDP	AIPLVGELV	0.054361	45.13	HLA-DQA10201-DQB10601	DT toxin B
149	QAIPLVGELVDIGFA	A0A172PZA6	A0A172PZA6_CORDP	LVGELVDIG	0.056783	43.38	HLA-DQA10201-DQB10601	DT toxin B
150	AIPLVGELVDIGFAA	A0A172PZA6	A0A172PZA6_CORDP	LVGELVDIG	0.050204	48.29	HLA-DQA10201-DQB10601	DT toxin B
151	IPLVGELVDIGFAAY	A0A172PZA6	A0A172PZA6_CORDP	LVGELVDIG	0.035115	62.14	HLA-DQA10201-DQB10601	DT toxin B
152	PLVGELVDIGFAAYN	A0A172PZA6	A0A172PZA6_CORDP	VDIGFAAYN	0.064815	38.27	HLA-DQA10201-DQB10601	DT toxin B
153	LVGELVDIGFAAYNF	A0A172PZA6	A0A172PZA6_CORDP	VDIGFAAYN	0.07197	34.32	HLA-DQA10201-DQB10601	DT toxin B
154	VGELVDIGFAAYNFV	A0A172PZA6	A0A172PZA6_CORDP	VDIGFAAYN	0.089783	26.37	HLA-DQA10201-DQB10601	DT toxin B
155	GELVDIGFAAYNFVE	A0A172PZA6	A0A172PZA6_CORDP	VDIGFAAYN	0.120898	17.13	HLA-DQA10201-DQB10601	DT toxin B
156	ELVDIGFAAYNFVES	A0A172PZA6	A0A172PZA6_CORDP	VDIGFAAYN	0.097196	23.77	HLA-DQA10201-DQB10601	DT toxin B
157	LVDIGFAAYNFVESI	A0A172PZA6	A0A172PZA6_CORDP	IGFAAYNFV	0.076788	31.92	HLA-DQA10201-DQB10601	DT toxin B
158	VDIGFAAYNFVESII	A0A172PZA6	A0A172PZA6_CORDP	IGFAAYNFV	0.076789	31.92	HLA-DQA10201-DQB10601	DT toxin B
159	DIGFAAYNFVESIIN	A0A172PZA6	A0A172PZA6_CORDP	AAYNFVESI	0.096851	23.88	HLA-DQA10201-DQB10601	DT toxin B
160	IGFAAYNFVESIINL	A0A172PZA6	A0A172PZA6_CORDP	AAYNFVESI	0.070907	34.87	HLA-DQA10201-DQB10601	DT toxin B
161	GFAAYNFVESIINLF	A0A172PZA6	A0A172PZA6_CORDP	AAYNFVESI	0.061383	40.34	HLA-DQA10201-DQB10601	DT toxin B
162	FAAYNFVESIINLFQ	A0A172PZA6	A0A172PZA6_CORDP	YNFVESIIN	0.070031	35.32	HLA-DQA10201-DQB10601	DT toxin B
163	AAYNFVESIINLFQV	A0A172PZA6	A0A172PZA6_CORDP	FVESIINLF	0.072571	34.01	HLA-DQA10201-DQB10601	DT toxin B
164	AYNFVESIINLFQVV	A0A172PZA6	A0A172PZA6_CORDP	FVESIINLF	0.067311	36.81	HLA-DQA10201-DQB10601	DT toxin B
165	YNFVESIINLFQVVH	A0A172PZA6	A0A172PZA6_CORDP	FVESIINLF	0.047483	50.51	HLA-DQA10201-DQB10601	DT toxin B
166	NFVESIINLFQVVHN	A0A172PZA6	A0A172PZA6_CORDP	ESIINLFQV	0.038233	58.94	HLA-DQA10201-DQB10601	DT toxin B
167	FVESIINLFQVVHNS	A0A172PZA6	A0A172PZA6_CORDP	INLFQVVHN	0.043629	53.84	HLA-DQA10201-DQB10601	DT toxin B
168	VESIINLFQVVHNSY	A0A172PZA6	A0A172PZA6_CORDP	INLFQVVHN	0.045785	51.98	HLA-DQA10201-DQB10601	DT toxin B
169	ESIINLFQVVHNSYN	A0A172PZA6	A0A172PZA6_CORDP	INLFQVVHN	0.060552	40.86	HLA-DQA10201-DQB10601	DT toxin B
170	SIINLFQVVHNSYNR	A0A172PZA6	A0A172PZA6_CORDP	NLFQVVHNS	0.048543	49.61	HLA-DQA10201-DQB10601	DT toxin B
171	IINLFQVVHNSYNRP	A0A172PZA6	A0A172PZA6_CORDP	FQVVHNSYN	0.03937	57.83	HLA-DQA10201-DQB10601	DT toxin B
172	INLFQVVHNSYNRPA	A0A172PZA6	A0A172PZA6_CORDP	VHNSYNRPA	0.066338	37.37	HLA-DQA10201-DQB10601	DT toxin B
173	NLFQVVHNSYNRPAY	A0A172PZA6	A0A172PZA6_CORDP	VHNSYNRPA	0.097301	23.73	HLA-DQA10201-DQB10601	DT toxin B
174	LFQVVHNSYNRPAYS	A0A172PZA6	A0A172PZA6_CORDP	VHNSYNRPA	0.132793	14.65	HLA-DQA10201-DQB10601	DT toxin B
175	FQVVHNSYNRPAYSP	A0A172PZA6	A0A172PZA6_CORDP	VHNSYNRPA	0.17754	8.46	HLA-DQA10201-DQB10601	DT toxin B
176	QVVHNSYNRPAYSPG	A0A172PZA6	A0A172PZA6_CORDP	VHNSYNRPA	0.147025	12.22	HLA-DQA10201-DQB10601	DT toxin B
177	VVHNSYNRPAYSPGH	A0A172PZA6	A0A172PZA6_CORDP	NSYNRPAYS	0.10297	21.86	HLA-DQA10201-DQB10601	DT toxin B
178	VHNSYNRPAYSPGHK	A0A172PZA6	A0A172PZA6_CORDP	NSYNRPAYS	0.072332	34.13	HLA-DQA10201-DQB10601	DT toxin B
179	HNSYNRPAYSPGHKT	A0A172PZA6	A0A172PZA6_CORDP	PAYSPGHKT	0.071816	34.4	HLA-DQA10201-DQB10601	DT toxin B
180	NSYNRPAYSPGHKTQ	A0A172PZA6	A0A172PZA6_CORDP	PAYSPGHKT	0.085534	28.03	HLA-DQA10201-DQB10601	DT toxin B
181	SYNRPAYSPGHKTQP	A0A172PZA6	A0A172PZA6_CORDP	PAYSPGHKT	0.101269	22.42	HLA-DQA10201-DQB10601	DT toxin B
182	YNRPAYSPGHKTQPF	A0A172PZA6	A0A172PZA6_CORDP	PAYSPGHKT	0.097658	23.62	HLA-DQA10201-DQB10601	DT toxin B
183	NRPAYSPGHKTQPFL	A0A172PZA6	A0A172PZA6_CORDP	PAYSPGHKT	0.066546	37.25	HLA-DQA10201-DQB10601	DT toxin B
184	RPAYSPGHKTQPFLH	A0A172PZA6	A0A172PZA6_CORDP	PAYSPGHKT	0.034243	63.06	HLA-DQA10201-DQB10601	DT toxin B
185	PAYSPGHKTQPFLHD	A0A172PZA6	A0A172PZA6_CORDP	GHKTQPFLH	0.024086	74.89	HLA-DQA10201-DQB10601	DT toxin B
186	AYSPGHKTQPFLHDG	A0A172PZA6	A0A172PZA6_CORDP	GHKTQPFLH	0.030099	67.67	HLA-DQA10201-DQB10601	DT toxin B
187	YSPGHKTQPFLHDGY	A0A172PZA6	A0A172PZA6_CORDP	GHKTQPFLH	0.031869	65.62	HLA-DQA10201-DQB10601	DT toxin B
188	SPGHKTQPFLHDGYA	A0A172PZA6	A0A172PZA6_CORDP	HKTQPFLHD	0.028027	70.08	HLA-DQA10201-DQB10601	DT toxin B
189	PGHKTQPFLHDGYAV	A0A172PZA6	A0A172PZA6_CORDP	HKTQPFLHD	0.019001	81.37	HLA-DQA10201-DQB10601	DT toxin B
190	GHKTQPFLHDGYAVS	A0A172PZA6	A0A172PZA6_CORDP	PFLHDGYAV	0.016748	84.29	HLA-DQA10201-DQB10601	DT toxin B
191	HKTQPFLHDGYAVSW	A0A172PZA6	A0A172PZA6_CORDP	LHDGYAVSW	0.040792	56.45	HLA-DQA10201-DQB10601	DT toxin B
192	KTQPFLHDGYAVSWN	A0A172PZA6	A0A172PZA6_CORDP	LHDGYAVSW	0.082603	29.26	HLA-DQA10201-DQB10601	DT toxin B
193	TQPFLHDGYAVSWNT	A0A172PZA6	A0A172PZA6_CORDP	LHDGYAVSW	0.104732	21.34	HLA-DQA10201-DQB10601	DT toxin B
194	QPFLHDGYAVSWNTV	A0A172PZA6	A0A172PZA6_CORDP	LHDGYAVSW	0.112954	19.05	HLA-DQA10201-DQB10601	DT toxin B
195	PFLHDGYAVSWNTVE	A0A172PZA6	A0A172PZA6_CORDP	LHDGYAVSW	0.097721	23.6	HLA-DQA10201-DQB10601	DT toxin B
196	FLHDGYAVSWNTVED	A0A172PZA6	A0A172PZA6_CORDP	DGYAVSWNT	0.102485	22.01	HLA-DQA10201-DQB10601	DT toxin B
197	LHDGYAVSWNTVEDS	A0A172PZA6	A0A172PZA6_CORDP	DGYAVSWNT	0.099279	23.09	HLA-DQA10201-DQB10601	DT toxin B
198	HDGYAVSWNTVEDSI	A0A172PZA6	A0A172PZA6_CORDP	VSWNTVEDS	0.105189	21.2	HLA-DQA10201-DQB10601	DT toxin B
199	DGYAVSWNTVEDSII	A0A172PZA6	A0A172PZA6_CORDP	VSWNTVEDS	0.144283	12.65	HLA-DQA10201-DQB10601	DT toxin B
200	GYAVSWNTVEDSIIR	A0A172PZA6	A0A172PZA6_CORDP	WNTVEDSII	0.205341	6.08	HLA-DQA10201-DQB10601	DT toxin B
201	YAVSWNTVEDSIIRT	A0A172PZA6	A0A172PZA6_CORDP	WNTVEDSII	0.209565	5.8	HLA-DQA10201-DQB10601	DT toxin B
202	AVSWNTVEDSIIRTG	A0A172PZA6	A0A172PZA6_CORDP	WNTVEDSII	0.238302	4.21	HLA-DQA10201-DQB10601	DT toxin B
203	VSWNTVEDSIIRTGF	A0A172PZA6	A0A172PZA6_CORDP	WNTVEDSII	0.200874	6.4	HLA-DQA10201-DQB10601	DT toxin B
204	SWNTVEDSIIRTGFQ	A0A172PZA6	A0A172PZA6_CORDP	VEDSIIRTG	0.208572	5.86	HLA-DQA10201-DQB10601	DT toxin B
205	WNTVEDSIIRTGFQG	A0A172PZA6	A0A172PZA6_CORDP	VEDSIIRTG	0.22663	4.8	HLA-DQA10201-DQB10601	DT toxin B
206	NTVEDSIIRTGFQGE	A0A172PZA6	A0A172PZA6_CORDP	VEDSIIRTG	0.182819	7.93	HLA-DQA10201-DQB10601	DT toxin B
207	TVEDSIIRTGFQGES	A0A172PZA6	A0A172PZA6_CORDP	VEDSIIRTG	0.109836	19.9	HLA-DQA10201-DQB10601	DT toxin B
208	VEDSIIRTGFQGESG	A0A172PZA6	A0A172PZA6_CORDP	IRTGFQGES	0.126037	15.95	HLA-DQA10201-DQB10601	DT toxin B
209	EDSIIRTGFQGESGH	A0A172PZA6	A0A172PZA6_CORDP	IRTGFQGES	0.157352	10.74	HLA-DQA10201-DQB10601	DT toxin B
210	DSIIRTGFQGESGHD	A0A172PZA6	A0A172PZA6_CORDP	IRTGFQGES	0.180009	8.21	HLA-DQA10201-DQB10601	DT toxin B
211	SIIRTGFQGESGHDI	A0A172PZA6	A0A172PZA6_CORDP	IRTGFQGES	0.109825	19.9	HLA-DQA10201-DQB10601	DT toxin B
212	IIRTGFQGESGHDIK	A0A172PZA6	A0A172PZA6_CORDP	IRTGFQGES	0.078771	31	HLA-DQA10201-DQB10601	DT toxin B
213	IRTGFQGESGHDIKI	A0A172PZA6	A0A172PZA6_CORDP	FQGESGHDI	0.057435	42.93	HLA-DQA10201-DQB10601	DT toxin B
214	RTGFQGESGHDIKIT	A0A172PZA6	A0A172PZA6_CORDP	FQGESGHDI	0.074502	33.04	HLA-DQA10201-DQB10601	DT toxin B
215	TGFQGESGHDIKITA	A0A172PZA6	A0A172PZA6_CORDP	GESGHDIKI	0.061674	40.16	HLA-DQA10201-DQB10601	DT toxin B
216	GFQGESGHDIKITAE	A0A172PZA6	A0A172PZA6_CORDP	GESGHDIKI	0.064138	38.67	HLA-DQA10201-DQB10601	DT toxin B
217	FQGESGHDIKITAEN	A0A172PZA6	A0A172PZA6_CORDP	ESGHDIKIT	0.05278	46.32	HLA-DQA10201-DQB10601	DT toxin B
218	QGESGHDIKITAENT	A0A172PZA6	A0A172PZA6_CORDP	ESGHDIKIT	0.047195	50.76	HLA-DQA10201-DQB10601	DT toxin B
219	GESGHDIKITAENTP	A0A172PZA6	A0A172PZA6_CORDP	DIKITAENT	0.062984	39.36	HLA-DQA10201-DQB10601	DT toxin B
220	ESGHDIKITAENTPL	A0A172PZA6	A0A172PZA6_CORDP	DIKITAENT	0.049886	48.53	HLA-DQA10201-DQB10601	DT toxin B
221	SGHDIKITAENTPLP	A0A172PZA6	A0A172PZA6_CORDP	DIKITAENT	0.085285	28.14	HLA-DQA10201-DQB10601	DT toxin B
222	GHDIKITAENTPLPI	A0A172PZA6	A0A172PZA6_CORDP	ITAENTPLP	0.091458	25.76	HLA-DQA10201-DQB10601	DT toxin B
223	HDIKITAENTPLPIA	A0A172PZA6	A0A172PZA6_CORDP	ITAENTPLP	0.101919	22.2	HLA-DQA10201-DQB10601	DT toxin B
224	DIKITAENTPLPIAG	A0A172PZA6	A0A172PZA6_CORDP	ITAENTPLP	0.107404	20.57	HLA-DQA10201-DQB10601	DT toxin B
225	IKITAENTPLPIAGV	A0A172PZA6	A0A172PZA6_CORDP	TAENTPLPI	0.093642	25.01	HLA-DQA10201-DQB10601	DT toxin B
226	KITAENTPLPIAGVL	A0A172PZA6	A0A172PZA6_CORDP	TAENTPLPI	0.062938	39.39	HLA-DQA10201-DQB10601	DT toxin B
227	ITAENTPLPIAGVLL	A0A172PZA6	A0A172PZA6_CORDP	NTPLPIAGV	0.036258	60.93	HLA-DQA10201-DQB10601	DT toxin B
228	TAENTPLPIAGVLLP	A0A172PZA6	A0A172PZA6_CORDP	NTPLPIAGV	0.039438	57.77	HLA-DQA10201-DQB10601	DT toxin B
229	AENTPLPIAGVLLPT	A0A172PZA6	A0A172PZA6_CORDP	PIAGVLLPT	0.078201	31.27	HLA-DQA10201-DQB10601	DT toxin B
230	ENTPLPIAGVLLPTI	A0A172PZA6	A0A172PZA6_CORDP	PIAGVLLPT	0.142168	12.98	HLA-DQA10201-DQB10601	DT toxin B
231	NTPLPIAGVLLPTIP	A0A172PZA6	A0A172PZA6_CORDP	PIAGVLLPT	0.228702	4.69	HLA-DQA10201-DQB10601	DT toxin B
232	TPLPIAGVLLPTIPG	A0A172PZA6	A0A172PZA6_CORDP	PIAGVLLPT	0.274213	2.77	HLA-DQA10201-DQB10601	DT toxin B
233	PLPIAGVLLPTIPGK	A0A172PZA6	A0A172PZA6_CORDP	IAGVLLPTI	0.261678	3.2	HLA-DQA10201-DQB10601	DT toxin B
234	LPIAGVLLPTIPGKL	A0A172PZA6	A0A172PZA6_CORDP	IAGVLLPTI	0.137911	13.71	HLA-DQA10201-DQB10601	DT toxin B
235	PIAGVLLPTIPGKLD	A0A172PZA6	A0A172PZA6_CORDP	IAGVLLPTI	0.09524	24.44	HLA-DQA10201-DQB10601	DT toxin B
236	IAGVLLPTIPGKLDV	A0A172PZA6	A0A172PZA6_CORDP	LLPTIPGKL	0.052072	46.86	HLA-DQA10201-DQB10601	DT toxin B
237	AGVLLPTIPGKLDVN	A0A172PZA6	A0A172PZA6_CORDP	LLPTIPGKL	0.062082	39.91	HLA-DQA10201-DQB10601	DT toxin B
238	GVLLPTIPGKLDVNK	A0A172PZA6	A0A172PZA6_CORDP	LLPTIPGKL	0.044828	52.8	HLA-DQA10201-DQB10601	DT toxin B
239	VLLPTIPGKLDVNKS	A0A172PZA6	A0A172PZA6_CORDP	TIPGKLDVN	0.039831	57.38	HLA-DQA10201-DQB10601	DT toxin B
240	LLPTIPGKLDVNKSK	A0A172PZA6	A0A172PZA6_CORDP	TIPGKLDVN	0.065686	37.75	HLA-DQA10201-DQB10601	DT toxin B
241	LPTIPGKLDVNKSKT	A0A172PZA6	A0A172PZA6_CORDP	PGKLDVNKS	0.064744	38.31	HLA-DQA10201-DQB10601	DT toxin B
242	PTIPGKLDVNKSKTH	A0A172PZA6	A0A172PZA6_CORDP	PGKLDVNKS	0.061701	40.15	HLA-DQA10201-DQB10601	DT toxin B
243	TIPGKLDVNKSKTHI	A0A172PZA6	A0A172PZA6_CORDP	PGKLDVNKS	0.036472	60.7	HLA-DQA10201-DQB10601	DT toxin B
244	IPGKLDVNKSKTHIS	A0A172PZA6	A0A172PZA6_CORDP	VNKSKTHIS	0.107308	20.6	HLA-DQA10201-DQB10601	DT toxin B
245	PGKLDVNKSKTHISV	A0A172PZA6	A0A172PZA6_CORDP	VNKSKTHIS	0.176325	8.58	HLA-DQA10201-DQB10601	DT toxin B
246	GKLDVNKSKTHISVN	A0A172PZA6	A0A172PZA6_CORDP	VNKSKTHIS	0.223578	4.96	HLA-DQA10201-DQB10601	DT toxin B
247	KLDVNKSKTHISVNG	A0A172PZA6	A0A172PZA6_CORDP	VNKSKTHIS	0.251814	3.6	HLA-DQA10201-DQB10601	DT toxin B
248	LDVNKSKTHISVNGR	A0A172PZA6	A0A172PZA6_CORDP	VNKSKTHIS	0.172103	9.01	HLA-DQA10201-DQB10601	DT toxin B
249	DVNKSKTHISVNGRK	A0A172PZA6	A0A172PZA6_CORDP	VNKSKTHIS	0.119586	17.44	HLA-DQA10201-DQB10601	DT toxin B
250	VNKSKTHISVNGRKI	A0A172PZA6	A0A172PZA6_CORDP	SKTHISVNG	0.051492	47.3	HLA-DQA10201-DQB10601	DT toxin B
251	NKSKTHISVNGRKIR	A0A172PZA6	A0A172PZA6_CORDP	HISVNGRKI	0.069444	35.63	HLA-DQA10201-DQB10601	DT toxin B
252	KSKTHISVNGRKIRM	A0A172PZA6	A0A172PZA6_CORDP	HISVNGRKI	0.061062	40.54	HLA-DQA10201-DQB10601	DT toxin B
253	SKTHISVNGRKIRMR	A0A172PZA6	A0A172PZA6_CORDP	HISVNGRKI	0.066728	37.15	HLA-DQA10201-DQB10601	DT toxin B
254	KTHISVNGRKIRMRC	A0A172PZA6	A0A172PZA6_CORDP	HISVNGRKI	0.032175	65.27	HLA-DQA10201-DQB10601	DT toxin B
255	THISVNGRKIRMRCR	A0A172PZA6	A0A172PZA6_CORDP	VNGRKIRMR	0.013488	88.48	HLA-DQA10201-DQB10601	DT toxin B
256	HISVNGRKIRMRCRA	A0A172PZA6	A0A172PZA6_CORDP	VNGRKIRMR	0.009194	93.64	HLA-DQA10201-DQB10601	DT toxin B
257	ISVNGRKIRMRCRAI	A0A172PZA6	A0A172PZA6_CORDP	KIRMRCRAI	0.009496	93.29	HLA-DQA10201-DQB10601	DT toxin B
258	SVNGRKIRMRCRAID	A0A172PZA6	A0A172PZA6_CORDP	KIRMRCRAI	0.013206	88.85	HLA-DQA10201-DQB10601	DT toxin B
259	VNGRKIRMRCRAIDG	A0A172PZA6	A0A172PZA6_CORDP	KIRMRCRAI	0.016047	85.19	HLA-DQA10201-DQB10601	DT toxin B
260	NGRKIRMRCRAIDGD	A0A172PZA6	A0A172PZA6_CORDP	KIRMRCRAI	0.024845	73.96	HLA-DQA10201-DQB10601	DT toxin B
261	GRKIRMRCRAIDGDV	A0A172PZA6	A0A172PZA6_CORDP	KIRMRCRAI	0.02111	78.67	HLA-DQA10201-DQB10601	DT toxin B
262	RKIRMRCRAIDGDVT	A0A172PZA6	A0A172PZA6_CORDP	MRCRAIDGD	0.016727	84.31	HLA-DQA10201-DQB10601	DT toxin B
263	KIRMRCRAIDGDVTF	A0A172PZA6	A0A172PZA6_CORDP	MRCRAIDGD	0.015556	85.82	HLA-DQA10201-DQB10601	DT toxin B
264	IRMRCRAIDGDVTFC	A0A172PZA6	A0A172PZA6_CORDP	AIDGDVTFC	0.016478	84.63	HLA-DQA10201-DQB10601	DT toxin B
265	RMRCRAIDGDVTFCR	A0A172PZA6	A0A172PZA6_CORDP	AIDGDVTFC	0.03972	57.49	HLA-DQA10201-DQB10601	DT toxin B
266	MRCRAIDGDVTFCRP	A0A172PZA6	A0A172PZA6_CORDP	AIDGDVTFC	0.049688	48.69	HLA-DQA10201-DQB10601	DT toxin B
267	RCRAIDGDVTFCRPK	A0A172PZA6	A0A172PZA6_CORDP	AIDGDVTFC	0.065649	37.78	HLA-DQA10201-DQB10601	DT toxin B
268	CRAIDGDVTFCRPKS	A0A172PZA6	A0A172PZA6_CORDP	AIDGDVTFC	0.046804	51.1	HLA-DQA10201-DQB10601	DT toxin B
269	RAIDGDVTFCRPKSP	A0A172PZA6	A0A172PZA6_CORDP	AIDGDVTFC	0.054761	44.83	HLA-DQA10201-DQB10601	DT toxin B
270	AIDGDVTFCRPKSPV	A0A172PZA6	A0A172PZA6_CORDP	VTFCRPKSP	0.038708	58.47	HLA-DQA10201-DQB10601	DT toxin B
271	IDGDVTFCRPKSPVY	A0A172PZA6	A0A172PZA6_CORDP	VTFCRPKSP	0.043498	53.95	HLA-DQA10201-DQB10601	DT toxin B
272	DGDVTFCRPKSPVYV	A0A172PZA6	A0A172PZA6_CORDP	VTFCRPKSP	0.046964	50.96	HLA-DQA10201-DQB10601	DT toxin B
273	GDVTFCRPKSPVYVG	A0A172PZA6	A0A172PZA6_CORDP	VTFCRPKSP	0.025645	72.98	HLA-DQA10201-DQB10601	DT toxin B
274	DVTFCRPKSPVYVGN	A0A172PZA6	A0A172PZA6_CORDP	VTFCRPKSP	0.016956	84.02	HLA-DQA10201-DQB10601	DT toxin B
275	VTFCRPKSPVYVGNG	A0A172PZA6	A0A172PZA6_CORDP	CRPKSPVYV	0.008173	94.83	HLA-DQA10201-DQB10601	DT toxin B
276	TFCRPKSPVYVGNGV	A0A172PZA6	A0A172PZA6_CORDP	KSPVYVGNG	0.009521	93.26	HLA-DQA10201-DQB10601	DT toxin B
277	FCRPKSPVYVGNGVH	A0A172PZA6	A0A172PZA6_CORDP	KSPVYVGNG	0.015927	85.34	HLA-DQA10201-DQB10601	DT toxin B
278	CRPKSPVYVGNGVHA	A0A172PZA6	A0A172PZA6_CORDP	VYVGNGVHA	0.05934	41.65	HLA-DQA10201-DQB10601	DT toxin B
279	RPKSPVYVGNGVHAN	A0A172PZA6	A0A172PZA6_CORDP	YVGNGVHAN	0.149575	11.83	HLA-DQA10201-DQB10601	DT toxin B
280	PKSPVYVGNGVHANL	A0A172PZA6	A0A172PZA6_CORDP	YVGNGVHAN	0.178182	8.39	HLA-DQA10201-DQB10601	DT toxin B
281	KSPVYVGNGVHANLH	A0A172PZA6	A0A172PZA6_CORDP	YVGNGVHAN	0.216371	5.37	HLA-DQA10201-DQB10601	DT toxin B
282	SPVYVGNGVHANLHV	A0A172PZA6	A0A172PZA6_CORDP	YVGNGVHAN	0.208438	5.87	HLA-DQA10201-DQB10601	DT toxin B
283	PVYVGNGVHANLHVA	A0A172PZA6	A0A172PZA6_CORDP	YVGNGVHAN	0.171187	9.11	HLA-DQA10201-DQB10601	DT toxin B
284	VYVGNGVHANLHVAF	A0A172PZA6	A0A172PZA6_CORDP	GVHANLHVA	0.125789	16	HLA-DQA10201-DQB10601	DT toxin B
285	YVGNGVHANLHVAFH	A0A172PZA6	A0A172PZA6_CORDP	GVHANLHVA	0.110403	19.75	HLA-DQA10201-DQB10601	DT toxin B
286	VGNGVHANLHVAFHR	A0A172PZA6	A0A172PZA6_CORDP	GVHANLHVA	0.133246	14.57	HLA-DQA10201-DQB10601	DT toxin B
287	GNGVHANLHVAFHRS	A0A172PZA6	A0A172PZA6_CORDP	GVHANLHVA	0.10624	20.89	HLA-DQA10201-DQB10601	DT toxin B
288	NGVHANLHVAFHRSS	A0A172PZA6	A0A172PZA6_CORDP	HANLHVAFH	0.069695	35.5	HLA-DQA10201-DQB10601	DT toxin B
289	GVHANLHVAFHRSSS	A0A172PZA6	A0A172PZA6_CORDP	LHVAFHRSS	0.050207	48.28	HLA-DQA10201-DQB10601	DT toxin B
290	VHANLHVAFHRSSSE	A0A172PZA6	A0A172PZA6_CORDP	LHVAFHRSS	0.055532	44.27	HLA-DQA10201-DQB10601	DT toxin B
291	HANLHVAFHRSSSEK	A0A172PZA6	A0A172PZA6_CORDP	LHVAFHRSS	0.061622	40.2	HLA-DQA10201-DQB10601	DT toxin B
292	ANLHVAFHRSSSEKI	A0A172PZA6	A0A172PZA6_CORDP	FHRSSSEKI	0.140429	13.28	HLA-DQA10201-DQB10601	DT toxin B
293	NLHVAFHRSSSEKIH	A0A172PZA6	A0A172PZA6_CORDP	FHRSSSEKI	0.248617	3.73	HLA-DQA10201-DQB10601	DT toxin B
294	LHVAFHRSSSEKIHS	A0A172PZA6	A0A172PZA6_CORDP	FHRSSSEKI	0.299262	2.08	HLA-DQA10201-DQB10601	DT toxin B
295	HVAFHRSSSEKIHSN	A0A172PZA6	A0A172PZA6_CORDP	FHRSSSEKI	0.337186	1.32	HLA-DQA10201-DQB10601	DT toxin B
296	VAFHRSSSEKIHSNE	A0A172PZA6	A0A172PZA6_CORDP	FHRSSSEKI	0.256834	3.39	HLA-DQA10201-DQB10601	DT toxin B
297	AFHRSSSEKIHSNEI	A0A172PZA6	A0A172PZA6_CORDP	FHRSSSEKI	0.157188	10.76	HLA-DQA10201-DQB10601	DT toxin B
298	FHRSSSEKIHSNEIS	A0A172PZA6	A0A172PZA6_CORDP	SSSEKIHSN	0.0619	40.02	HLA-DQA10201-DQB10601	DT toxin B
299	HRSSSEKIHSNEISS	A0A172PZA6	A0A172PZA6_CORDP	SSSEKIHSN	0.050485	48.07	HLA-DQA10201-DQB10601	DT toxin B
300	RSSSEKIHSNEISSD	A0A172PZA6	A0A172PZA6_CORDP	IHSNEISSD	0.126803	15.8	HLA-DQA10201-DQB10601	DT toxin B
301	SSSEKIHSNEISSDS	A0A172PZA6	A0A172PZA6_CORDP	IHSNEISSD	0.179985	8.21	HLA-DQA10201-DQB10601	DT toxin B
302	SSEKIHSNEISSDSI	A0A172PZA6	A0A172PZA6_CORDP	IHSNEISSD	0.198508	6.59	HLA-DQA10201-DQB10601	DT toxin B
303	SEKIHSNEISSDSIG	A0A172PZA6	A0A172PZA6_CORDP	IHSNEISSD	0.231938	4.52	HLA-DQA10201-DQB10601	DT toxin B
304	EKIHSNEISSDSIGV	A0A172PZA6	A0A172PZA6_CORDP	IHSNEISSD	0.162534	10.07	HLA-DQA10201-DQB10601	DT toxin B
305	KIHSNEISSDSIGVL	A0A172PZA6	A0A172PZA6_CORDP	IHSNEISSD	0.126716	15.82	HLA-DQA10201-DQB10601	DT toxin B
306	IHSNEISSDSIGVLG	A0A172PZA6	A0A172PZA6_CORDP	ISSDSIGVL	0.165039	9.78	HLA-DQA10201-DQB10601	DT toxin B
307	HSNEISSDSIGVLGY	A0A172PZA6	A0A172PZA6_CORDP	ISSDSIGVL	0.182668	7.95	HLA-DQA10201-DQB10601	DT toxin B
308	SNEISSDSIGVLGYQ	A0A172PZA6	A0A172PZA6_CORDP	ISSDSIGVL	0.205208	6.09	HLA-DQA10201-DQB10601	DT toxin B
309	NEISSDSIGVLGYQK	A0A172PZA6	A0A172PZA6_CORDP	ISSDSIGVL	0.139253	13.48	HLA-DQA10201-DQB10601	DT toxin B
310	EISSDSIGVLGYQKT	A0A172PZA6	A0A172PZA6_CORDP	SDSIGVLGY	0.07464	32.97	HLA-DQA10201-DQB10601	DT toxin B
311	ISSDSIGVLGYQKTV	A0A172PZA6	A0A172PZA6_CORDP	SDSIGVLGY	0.040257	56.97	HLA-DQA10201-DQB10601	DT toxin B
312	SSDSIGVLGYQKTVD	A0A172PZA6	A0A172PZA6_CORDP	SDSIGVLGY	0.030885	66.76	HLA-DQA10201-DQB10601	DT toxin B
313	SDSIGVLGYQKTVDH	A0A172PZA6	A0A172PZA6_CORDP	IGVLGYQKT	0.024206	74.74	HLA-DQA10201-DQB10601	DT toxin B
314	DSIGVLGYQKTVDHT	A0A172PZA6	A0A172PZA6_CORDP	GVLGYQKTV	0.022185	77.3	HLA-DQA10201-DQB10601	DT toxin B
315	SIGVLGYQKTVDHTK	A0A172PZA6	A0A172PZA6_CORDP	LGYQKTVDH	0.030126	67.64	HLA-DQA10201-DQB10601	DT toxin B
316	IGVLGYQKTVDHTKV	A0A172PZA6	A0A172PZA6_CORDP	YQKTVDHTK	0.036638	60.53	HLA-DQA10201-DQB10601	DT toxin B
317	GVLGYQKTVDHTKVN	A0A172PZA6	A0A172PZA6_CORDP	YQKTVDHTK	0.042559	54.76	HLA-DQA10201-DQB10601	DT toxin B
318	VLGYQKTVDHTKVNS	A0A172PZA6	A0A172PZA6_CORDP	YQKTVDHTK	0.046547	51.32	HLA-DQA10201-DQB10601	DT toxin B
319	LGYQKTVDHTKVNSK	A0A172PZA6	A0A172PZA6_CORDP	QKTVDHTKV	0.060711	40.76	HLA-DQA10201-DQB10601	DT toxin B
320	GYQKTVDHTKVNSKL	A0A172PZA6	A0A172PZA6_CORDP	VDHTKVNSK	0.053133	46.06	HLA-DQA10201-DQB10601	DT toxin B
321	YQKTVDHTKVNSKLS	A0A172PZA6	A0A172PZA6_CORDP	VDHTKVNSK	0.052311	46.68	HLA-DQA10201-DQB10601	DT toxin B
322	QKTVDHTKVNSKLSL	A0A172PZA6	A0A172PZA6_CORDP	VDHTKVNSK	0.048939	49.28	HLA-DQA10201-DQB10601	DT toxin B
323	KTVDHTKVNSKLSLF	A0A172PZA6	A0A172PZA6_CORDP	VDHTKVNSK	0.036405	60.78	HLA-DQA10201-DQB10601	DT toxin B
324	TVDHTKVNSKLSLFF	A0A172PZA6	A0A172PZA6_CORDP	HTKVNSKLS	0.023979	75.02	HLA-DQA10201-DQB10601	DT toxin B
325	VDHTKVNSKLSLFFE	A0A172PZA6	A0A172PZA6_CORDP	VNSKLSLFF	0.02034	79.65	HLA-DQA10201-DQB10601	DT toxin B
326	DHTKVNSKLSLFFEI	A0A172PZA6	A0A172PZA6_CORDP	VNSKLSLFF	0.016731	84.31	HLA-DQA10201-DQB10601	DT toxin B
327	HTKVNSKLSLFFEIK	A0A172PZA6	A0A172PZA6_CORDP	VNSKLSLFF	0.025922	72.65	HLA-DQA10201-DQB10601	DT toxin B
328	TKVNSKLSLFFEIKS	A0A172PZA6	A0A172PZA6_CORDP	SKLSLFFEI	0.019953	80.14	HLA-DQA10201-DQB10601	DT toxin B
1	SVGSSLSCINLDWDV	A0A172PZD5	A0A172PZD5_CORDP	GSSLSCINL	0.025505	73.15	HLA-DQA10201-DQB10601	DT toxin B
2	VGSSLSCINLDWDVI	A0A172PZD5	A0A172PZD5_CORDP	LSCINLDWD	0.012061	90.29	HLA-DQA10201-DQB10601	DT toxin B
3	GSSLSCINLDWDVIR	A0A172PZD5	A0A172PZD5_CORDP	LSCINLDWD	0.013584	88.36	HLA-DQA10201-DQB10601	DT toxin B
4	SSLSCINLDWDVIRD	A0A172PZD5	A0A172PZD5_CORDP	INLDWDVIR	0.012047	90.31	HLA-DQA10201-DQB10601	DT toxin B
5	SLSCINLDWDVIRDK	A0A172PZD5	A0A172PZD5_CORDP	INLDWDVIR	0.015205	86.27	HLA-DQA10201-DQB10601	DT toxin B
6	LSCINLDWDVIRDKT	A0A172PZD5	A0A172PZD5_CORDP	INLDWDVIR	0.017426	83.41	HLA-DQA10201-DQB10601	DT toxin B
7	SCINLDWDVIRDKTK	A0A172PZD5	A0A172PZD5_CORDP	INLDWDVIR	0.019491	80.74	HLA-DQA10201-DQB10601	DT toxin B
8	CINLDWDVIRDKTKT	A0A172PZD5	A0A172PZD5_CORDP	WDVIRDKTK	0.016591	84.49	HLA-DQA10201-DQB10601	DT toxin B
9	INLDWDVIRDKTKTK	A0A172PZD5	A0A172PZD5_CORDP	WDVIRDKTK	0.02211	77.4	HLA-DQA10201-DQB10601	DT toxin B
10	NLDWDVIRDKTKTKI	A0A172PZD5	A0A172PZD5_CORDP	WDVIRDKTK	0.022514	76.88	HLA-DQA10201-DQB10601	DT toxin B
11	LDWDVIRDKTKTKIE	A0A172PZD5	A0A172PZD5_CORDP	VIRDKTKTK	0.017618	83.16	HLA-DQA10201-DQB10601	DT toxin B
12	DWDVIRDKTKTKIES	A0A172PZD5	A0A172PZD5_CORDP	VIRDKTKTK	0.017957	82.72	HLA-DQA10201-DQB10601	DT toxin B
13	WDVIRDKTKTKIESL	A0A172PZD5	A0A172PZD5_CORDP	KTKTKIESL	0.014965	86.58	HLA-DQA10201-DQB10601	DT toxin B
14	DVIRDKTKTKIESLK	A0A172PZD5	A0A172PZD5_CORDP	KTKTKIESL	0.032962	64.41	HLA-DQA10201-DQB10601	DT toxin B
15	VIRDKTKTKIESLKE	A0A172PZD5	A0A172PZD5_CORDP	KTKTKIESL	0.044378	53.19	HLA-DQA10201-DQB10601	DT toxin B
16	IRDKTKTKIESLKEH	A0A172PZD5	A0A172PZD5_CORDP	KTKTKIESL	0.050078	48.38	HLA-DQA10201-DQB10601	DT toxin B
17	RDKTKTKIESLKEHG	A0A172PZD5	A0A172PZD5_CORDP	KTKTKIESL	0.04023	57	HLA-DQA10201-DQB10601	DT toxin B
18	DKTKTKIESLKEHGP	A0A172PZD5	A0A172PZD5_CORDP	IESLKEHGP	0.054481	45.04	HLA-DQA10201-DQB10601	DT toxin B
19	KTKTKIESLKEHGPI	A0A172PZD5	A0A172PZD5_CORDP	IESLKEHGP	0.066276	37.41	HLA-DQA10201-DQB10601	DT toxin B
20	TKTKIESLKEHGPIK	A0A172PZD5	A0A172PZD5_CORDP	IESLKEHGP	0.098639	23.3	HLA-DQA10201-DQB10601	DT toxin B
21	KTKIESLKEHGPIKN	A0A172PZD5	A0A172PZD5_CORDP	IESLKEHGP	0.115445	18.43	HLA-DQA10201-DQB10601	DT toxin B
22	TKIESLKEHGPIKNK	A0A172PZD5	A0A172PZD5_CORDP	IESLKEHGP	0.069556	35.57	HLA-DQA10201-DQB10601	DT toxin B
23	KIESLKEHGPIKNKM	A0A172PZD5	A0A172PZD5_CORDP	IESLKEHGP	0.035728	61.49	HLA-DQA10201-DQB10601	DT toxin B
24	IESLKEHGPIKNKMS	A0A172PZD5	A0A172PZD5_CORDP	LKEHGPIKN	0.027608	70.59	HLA-DQA10201-DQB10601	DT toxin B
25	ESLKEHGPIKNKMSE	A0A172PZD5	A0A172PZD5_CORDP	LKEHGPIKN	0.025439	73.23	HLA-DQA10201-DQB10601	DT toxin B
26	SLKEHGPIKNKMSES	A0A172PZD5	A0A172PZD5_CORDP	HGPIKNKMS	0.020063	80	HLA-DQA10201-DQB10601	DT toxin B
27	LKEHGPIKNKMSESP	A0A172PZD5	A0A172PZD5_CORDP	HGPIKNKMS	0.027085	71.23	HLA-DQA10201-DQB10601	DT toxin B
28	KEHGPIKNKMSESPN	A0A172PZD5	A0A172PZD5_CORDP	PIKNKMSES	0.0269	71.45	HLA-DQA10201-DQB10601	DT toxin B
29	EHGPIKNKMSESPNK	A0A172PZD5	A0A172PZD5_CORDP	PIKNKMSES	0.030722	66.95	HLA-DQA10201-DQB10601	DT toxin B
30	HGPIKNKMSESPNKT	A0A172PZD5	A0A172PZD5_CORDP	IKNKMSESP	0.023671	75.41	HLA-DQA10201-DQB10601	DT toxin B
31	GPIKNKMSESPNKTV	A0A172PZD5	A0A172PZD5_CORDP	KMSESPNKT	0.02743	70.81	HLA-DQA10201-DQB10601	DT toxin B
32	PIKNKMSESPNKTVS	A0A172PZD5	A0A172PZD5_CORDP	KMSESPNKT	0.030609	67.08	HLA-DQA10201-DQB10601	DT toxin B
33	IKNKMSESPNKTVSE	A0A172PZD5	A0A172PZD5_CORDP	MSESPNKTV	0.040784	56.46	HLA-DQA10201-DQB10601	DT toxin B
34	KNKMSESPNKTVSEE	A0A172PZD5	A0A172PZD5_CORDP	MSESPNKTV	0.040905	56.34	HLA-DQA10201-DQB10601	DT toxin B
35	NKMSESPNKTVSEEK	A0A172PZD5	A0A172PZD5_CORDP	MSESPNKTV	0.02685	71.51	HLA-DQA10201-DQB10601	DT toxin B
36	KMSESPNKTVSEEKA	A0A172PZD5	A0A172PZD5_CORDP	NKTVSEEKA	0.078287	31.23	HLA-DQA10201-DQB10601	DT toxin B
37	MSESPNKTVSEEKAK	A0A172PZD5	A0A172PZD5_CORDP	NKTVSEEKA	0.127258	15.72	HLA-DQA10201-DQB10601	DT toxin B
38	SESPNKTVSEEKAKQ	A0A172PZD5	A0A172PZD5_CORDP	NKTVSEEKA	0.163238	9.98	HLA-DQA10201-DQB10601	DT toxin B
39	ESPNKTVSEEKAKQY	A0A172PZD5	A0A172PZD5_CORDP	NKTVSEEKA	0.163925	9.9	HLA-DQA10201-DQB10601	DT toxin B
40	SPNKTVSEEKAKQYL	A0A172PZD5	A0A172PZD5_CORDP	NKTVSEEKA	0.109779	19.91	HLA-DQA10201-DQB10601	DT toxin B
41	PNKTVSEEKAKQYLE	A0A172PZD5	A0A172PZD5_CORDP	NKTVSEEKA	0.076627	31.99	HLA-DQA10201-DQB10601	DT toxin B
42	NKTVSEEKAKQYLEE	A0A172PZD5	A0A172PZD5_CORDP	VSEEKAKQY	0.047015	50.92	HLA-DQA10201-DQB10601	DT toxin B
43	KTVSEEKAKQYLEEF	A0A172PZD5	A0A172PZD5_CORDP	VSEEKAKQY	0.030055	67.72	HLA-DQA10201-DQB10601	DT toxin B
44	TVSEEKAKQYLEEFH	A0A172PZD5	A0A172PZD5_CORDP	EEKAKQYLE	0.020719	79.17	HLA-DQA10201-DQB10601	DT toxin B
45	VSEEKAKQYLEEFHQ	A0A172PZD5	A0A172PZD5_CORDP	EEKAKQYLE	0.011338	91.13	HLA-DQA10201-DQB10601	DT toxin B
46	SEEKAKQYLEEFHQT	A0A172PZD5	A0A172PZD5_CORDP	KQYLEEFHQ	0.011085	91.43	HLA-DQA10201-DQB10601	DT toxin B
47	EEKAKQYLEEFHQTA	A0A172PZD5	A0A172PZD5_CORDP	QYLEEFHQT	0.013989	87.84	HLA-DQA10201-DQB10601	DT toxin B
48	EKAKQYLEEFHQTAL	A0A172PZD5	A0A172PZD5_CORDP	QYLEEFHQT	0.014374	87.34	HLA-DQA10201-DQB10601	DT toxin B
49	KAKQYLEEFHQTALE	A0A172PZD5	A0A172PZD5_CORDP	QYLEEFHQT	0.023564	75.54	HLA-DQA10201-DQB10601	DT toxin B
50	AKQYLEEFHQTALEH	A0A172PZD5	A0A172PZD5_CORDP	EEFHQTALE	0.025151	73.59	HLA-DQA10201-DQB10601	DT toxin B
51	KQYLEEFHQTALEHP	A0A172PZD5	A0A172PZD5_CORDP	EEFHQTALE	0.039431	57.77	HLA-DQA10201-DQB10601	DT toxin B
52	QYLEEFHQTALEHPE	A0A172PZD5	A0A172PZD5_CORDP	FHQTALEHP	0.083436	28.89	HLA-DQA10201-DQB10601	DT toxin B
53	YLEEFHQTALEHPEL	A0A172PZD5	A0A172PZD5_CORDP	FHQTALEHP	0.084208	28.58	HLA-DQA10201-DQB10601	DT toxin B
54	LEEFHQTALEHPELS	A0A172PZD5	A0A172PZD5_CORDP	FHQTALEHP	0.097211	23.76	HLA-DQA10201-DQB10601	DT toxin B
55	EEFHQTALEHPELSE	A0A172PZD5	A0A172PZD5_CORDP	HQTALEHPE	0.099926	22.87	HLA-DQA10201-DQB10601	DT toxin B
56	EFHQTALEHPELSEL	A0A172PZD5	A0A172PZD5_CORDP	HQTALEHPE	0.064955	38.18	HLA-DQA10201-DQB10601	DT toxin B
57	FHQTALEHPELSELK	A0A172PZD5	A0A172PZD5_CORDP	TALEHPELS	0.053276	45.95	HLA-DQA10201-DQB10601	DT toxin B
58	HQTALEHPELSELKT	A0A172PZD5	A0A172PZD5_CORDP	TALEHPELS	0.042735	54.61	HLA-DQA10201-DQB10601	DT toxin B
59	QTALEHPELSELKTV	A0A172PZD5	A0A172PZD5_CORDP	LEHPELSEL	0.03811	59.06	HLA-DQA10201-DQB10601	DT toxin B
60	TALEHPELSELKTVT	A0A172PZD5	A0A172PZD5_CORDP	PELSELKTV	0.04734	50.64	HLA-DQA10201-DQB10601	DT toxin B
61	ALEHPELSELKTVTG	A0A172PZD5	A0A172PZD5_CORDP	PELSELKTV	0.069582	35.56	HLA-DQA10201-DQB10601	DT toxin B
62	LEHPELSELKTVTGT	A0A172PZD5	A0A172PZD5_CORDP	PELSELKTV	0.086498	27.65	HLA-DQA10201-DQB10601	DT toxin B
63	EHPELSELKTVTGTN	A0A172PZD5	A0A172PZD5_CORDP	PELSELKTV	0.07678	31.92	HLA-DQA10201-DQB10601	DT toxin B
64	HPELSELKTVTGTNP	A0A172PZD5	A0A172PZD5_CORDP	LSELKTVTG	0.062241	39.82	HLA-DQA10201-DQB10601	DT toxin B
65	PELSELKTVTGTNPV	A0A172PZD5	A0A172PZD5_CORDP	LSELKTVTG	0.046248	51.58	HLA-DQA10201-DQB10601	DT toxin B
66	ELSELKTVTGTNPVF	A0A172PZD5	A0A172PZD5_CORDP	LSELKTVTG	0.035381	61.86	HLA-DQA10201-DQB10601	DT toxin B
67	LSELKTVTGTNPVFA	A0A172PZD5	A0A172PZD5_CORDP	VTGTNPVFA	0.150206	11.74	HLA-DQA10201-DQB10601	DT toxin B
68	SELKTVTGTNPVFAG	A0A172PZD5	A0A172PZD5_CORDP	VTGTNPVFA	0.240642	4.09	HLA-DQA10201-DQB10601	DT toxin B
69	ELKTVTGTNPVFAGA	A0A172PZD5	A0A172PZD5_CORDP	VTGTNPVFA	0.291825	2.27	HLA-DQA10201-DQB10601	DT toxin B
70	LKTVTGTNPVFAGAN	A0A172PZD5	A0A172PZD5_CORDP	VTGTNPVFA	0.332963	1.41	HLA-DQA10201-DQB10601	DT toxin B
71	KTVTGTNPVFAGANY	A0A172PZD5	A0A172PZD5_CORDP	VTGTNPVFA	0.289624	2.33	HLA-DQA10201-DQB10601	DT toxin B
72	TVTGTNPVFAGANYA	A0A172PZD5	A0A172PZD5_CORDP	VTGTNPVFA	0.200929	6.4	HLA-DQA10201-DQB10601	DT toxin B
73	VTGTNPVFAGANYAA	A0A172PZD5	A0A172PZD5_CORDP	PVFAGANYA	0.233663	4.43	HLA-DQA10201-DQB10601	DT toxin B
74	TGTNPVFAGANYAAW	A0A172PZD5	A0A172PZD5_CORDP	PVFAGANYA	0.256039	3.42	HLA-DQA10201-DQB10601	DT toxin B
75	GTNPVFAGANYAAWA	A0A172PZD5	A0A172PZD5_CORDP	PVFAGANYA	0.301879	2.01	HLA-DQA10201-DQB10601	DT toxin B
76	TNPVFAGANYAAWAV	A0A172PZD5	A0A172PZD5_CORDP	PVFAGANYA	0.256005	3.42	HLA-DQA10201-DQB10601	DT toxin B
77	NPVFAGANYAAWAVN	A0A172PZD5	A0A172PZD5_CORDP	VFAGANYAA	0.188051	7.49	HLA-DQA10201-DQB10601	DT toxin B
78	PVFAGANYAAWAVNV	A0A172PZD5	A0A172PZD5_CORDP	AGANYAAWA	0.136782	13.91	HLA-DQA10201-DQB10601	DT toxin B
79	VFAGANYAAWAVNVA	A0A172PZD5	A0A172PZD5_CORDP	NYAAWAVNV	0.174657	8.75	HLA-DQA10201-DQB10601	DT toxin B
80	FAGANYAAWAVNVAQ	A0A172PZD5	A0A172PZD5_CORDP	YAAWAVNVA	0.268493	2.95	HLA-DQA10201-DQB10601	DT toxin B
81	AGANYAAWAVNVAQV	A0A172PZD5	A0A172PZD5_CORDP	YAAWAVNVA	0.297464	2.12	HLA-DQA10201-DQB10601	DT toxin B
82	GANYAAWAVNVAQVI	A0A172PZD5	A0A172PZD5_CORDP	YAAWAVNVA	0.285713	2.43	HLA-DQA10201-DQB10601	DT toxin B
83	ANYAAWAVNVAQVID	A0A172PZD5	A0A172PZD5_CORDP	AWAVNVAQV	0.255091	3.46	HLA-DQA10201-DQB10601	DT toxin B
84	NYAAWAVNVAQVIDS	A0A172PZD5	A0A172PZD5_CORDP	AWAVNVAQV	0.265174	3.06	HLA-DQA10201-DQB10601	DT toxin B
85	YAAWAVNVAQVIDSE	A0A172PZD5	A0A172PZD5_CORDP	VNVAQVIDS	0.29516	2.18	HLA-DQA10201-DQB10601	DT toxin B
86	AAWAVNVAQVIDSET	A0A172PZD5	A0A172PZD5_CORDP	VNVAQVIDS	0.285719	2.43	HLA-DQA10201-DQB10601	DT toxin B
87	AWAVNVAQVIDSETA	A0A172PZD5	A0A172PZD5_CORDP	VNVAQVIDS	0.272053	2.84	HLA-DQA10201-DQB10601	DT toxin B
88	WAVNVAQVIDSETAD	A0A172PZD5	A0A172PZD5_CORDP	VNVAQVIDS	0.219423	5.19	HLA-DQA10201-DQB10601	DT toxin B
89	AVNVAQVIDSETADN	A0A172PZD5	A0A172PZD5_CORDP	VNVAQVIDS	0.19675	6.74	HLA-DQA10201-DQB10601	DT toxin B
90	VNVAQVIDSETADNL	A0A172PZD5	A0A172PZD5_CORDP	IDSETADNL	0.183531	7.87	HLA-DQA10201-DQB10601	DT toxin B
91	NVAQVIDSETADNLE	A0A172PZD5	A0A172PZD5_CORDP	IDSETADNL	0.230524	4.6	HLA-DQA10201-DQB10601	DT toxin B
92	VAQVIDSETADNLEK	A0A172PZD5	A0A172PZD5_CORDP	IDSETADNL	0.300381	2.05	HLA-DQA10201-DQB10601	DT toxin B
93	AQVIDSETADNLEKT	A0A172PZD5	A0A172PZD5_CORDP	IDSETADNL	0.275928	2.72	HLA-DQA10201-DQB10601	DT toxin B
94	QVIDSETADNLEKTT	A0A172PZD5	A0A172PZD5_CORDP	IDSETADNL	0.188259	7.48	HLA-DQA10201-DQB10601	DT toxin B
95	VIDSETADNLEKTTA	A0A172PZD5	A0A172PZD5_CORDP	IDSETADNL	0.100195	22.78	HLA-DQA10201-DQB10601	DT toxin B
96	IDSETADNLEKTTAA	A0A172PZD5	A0A172PZD5_CORDP	ETADNLEKT	0.067882	36.48	HLA-DQA10201-DQB10601	DT toxin B
97	DSETADNLEKTTAAL	A0A172PZD5	A0A172PZD5_CORDP	ETADNLEKT	0.040848	56.39	HLA-DQA10201-DQB10601	DT toxin B
98	SETADNLEKTTAALS	A0A172PZD5	A0A172PZD5_CORDP	LEKTTAALS	0.078731	31.02	HLA-DQA10201-DQB10601	DT toxin B
99	ETADNLEKTTAALSI	A0A172PZD5	A0A172PZD5_CORDP	LEKTTAALS	0.15081	11.66	HLA-DQA10201-DQB10601	DT toxin B
100	TADNLEKTTAALSIL	A0A172PZD5	A0A172PZD5_CORDP	LEKTTAALS	0.163979	9.9	HLA-DQA10201-DQB10601	DT toxin B
101	ADNLEKTTAALSILP	A0A172PZD5	A0A172PZD5_CORDP	LEKTTAALS	0.232217	4.51	HLA-DQA10201-DQB10601	DT toxin B
102	DNLEKTTAALSILPG	A0A172PZD5	A0A172PZD5_CORDP	EKTTAALSI	0.227801	4.74	HLA-DQA10201-DQB10601	DT toxin B
103	NLEKTTAALSILPGI	A0A172PZD5	A0A172PZD5_CORDP	EKTTAALSI	0.153113	11.32	HLA-DQA10201-DQB10601	DT toxin B
104	LEKTTAALSILPGIG	A0A172PZD5	A0A172PZD5_CORDP	TAALSILPG	0.151051	11.62	HLA-DQA10201-DQB10601	DT toxin B
105	EKTTAALSILPGIGS	A0A172PZD5	A0A172PZD5_CORDP	TAALSILPG	0.156509	10.85	HLA-DQA10201-DQB10601	DT toxin B
106	KTTAALSILPGIGSV	A0A172PZD5	A0A172PZD5_CORDP	AALSILPGI	0.113895	18.81	HLA-DQA10201-DQB10601	DT toxin B
107	TTAALSILPGIGSVM	A0A172PZD5	A0A172PZD5_CORDP	ALSILPGIG	0.077304	31.68	HLA-DQA10201-DQB10601	DT toxin B
108	TAALSILPGIGSVMG	A0A172PZD5	A0A172PZD5_CORDP	ILPGIGSVM	0.066555	37.25	HLA-DQA10201-DQB10601	DT toxin B
109	AALSILPGIGSVMGI	A0A172PZD5	A0A172PZD5_CORDP	ILPGIGSVM	0.062869	39.43	HLA-DQA10201-DQB10601	DT toxin B
110	ALSILPGIGSVMGIA	A0A172PZD5	A0A172PZD5_CORDP	ILPGIGSVM	0.089097	26.63	HLA-DQA10201-DQB10601	DT toxin B
111	LSILPGIGSVMGIAD	A0A172PZD5	A0A172PZD5_CORDP	PGIGSVMGI	0.113893	18.81	HLA-DQA10201-DQB10601	DT toxin B
112	SILPGIGSVMGIADG	A0A172PZD5	A0A172PZD5_CORDP	PGIGSVMGI	0.13278	14.66	HLA-DQA10201-DQB10601	DT toxin B
113	ILPGIGSVMGIADGA	A0A172PZD5	A0A172PZD5_CORDP	GIGSVMGIA	0.12673	15.82	HLA-DQA10201-DQB10601	DT toxin B
114	LPGIGSVMGIADGAV	A0A172PZD5	A0A172PZD5_CORDP	IGSVMGIAD	0.11279	19.1	HLA-DQA10201-DQB10601	DT toxin B
115	PGIGSVMGIADGAVH	A0A172PZD5	A0A172PZD5_CORDP	VMGIADGAV	0.115457	18.43	HLA-DQA10201-DQB10601	DT toxin B
116	GIGSVMGIADGAVHH	A0A172PZD5	A0A172PZD5_CORDP	VMGIADGAV	0.130382	15.11	HLA-DQA10201-DQB10601	DT toxin B
117	IGSVMGIADGAVHHN	A0A172PZD5	A0A172PZD5_CORDP	IADGAVHHN	0.258755	3.31	HLA-DQA10201-DQB10601	DT toxin B
118	GSVMGIADGAVHHNT	A0A172PZD5	A0A172PZD5_CORDP	IADGAVHHN	0.332486	1.41	HLA-DQA10201-DQB10601	DT toxin B
119	SVMGIADGAVHHNTE	A0A172PZD5	A0A172PZD5_CORDP	IADGAVHHN	0.409152	0.57	HLA-DQA10201-DQB10601	DT toxin B
120	VMGIADGAVHHNTEE	A0A172PZD5	A0A172PZD5_CORDP	IADGAVHHN	0.465274	0.26	HLA-DQA10201-DQB10601	DT toxin B
121	MGIADGAVHHNTEEI	A0A172PZD5	A0A172PZD5_CORDP	IADGAVHHN	0.362058	0.98	HLA-DQA10201-DQB10601	DT toxin B
122	GIADGAVHHNTEEIV	A0A172PZD5	A0A172PZD5_CORDP	IADGAVHHN	0.247157	3.8	HLA-DQA10201-DQB10601	DT toxin B
123	IADGAVHHNTEEIVA	A0A172PZD5	A0A172PZD5_CORDP	VHHNTEEIV	0.147645	12.12	HLA-DQA10201-DQB10601	DT toxin B
124	ADGAVHHNTEEIVAQ	A0A172PZD5	A0A172PZD5_CORDP	VHHNTEEIV	0.196908	6.73	HLA-DQA10201-DQB10601	DT toxin B
125	DGAVHHNTEEIVAQS	A0A172PZD5	A0A172PZD5_CORDP	VHHNTEEIV	0.223273	4.98	HLA-DQA10201-DQB10601	DT toxin B
126	GAVHHNTEEIVAQSI	A0A172PZD5	A0A172PZD5_CORDP	VHHNTEEIV	0.165188	9.77	HLA-DQA10201-DQB10601	DT toxin B
127	AVHHNTEEIVAQSIA	A0A172PZD5	A0A172PZD5_CORDP	TEEIVAQSI	0.14009	13.34	HLA-DQA10201-DQB10601	DT toxin B
128	VHHNTEEIVAQSIAL	A0A172PZD5	A0A172PZD5_CORDP	TEEIVAQSI	0.105822	21.01	HLA-DQA10201-DQB10601	DT toxin B
129	HHNTEEIVAQSIALS	A0A172PZD5	A0A172PZD5_CORDP	TEEIVAQSI	0.143625	12.75	HLA-DQA10201-DQB10601	DT toxin B
130	HNTEEIVAQSIALSS	A0A172PZD5	A0A172PZD5_CORDP	VAQSIALSS	0.229292	4.66	HLA-DQA10201-DQB10601	DT toxin B
131	NTEEIVAQSIALSSL	A0A172PZD5	A0A172PZD5_CORDP	VAQSIALSS	0.260373	3.25	HLA-DQA10201-DQB10601	DT toxin B
132	TEEIVAQSIALSSLM	A0A172PZD5	A0A172PZD5_CORDP	VAQSIALSS	0.264403	3.09	HLA-DQA10201-DQB10601	DT toxin B
133	EEIVAQSIALSSLMV	A0A172PZD5	A0A172PZD5_CORDP	VAQSIALSS	0.246772	3.81	HLA-DQA10201-DQB10601	DT toxin B
134	EIVAQSIALSSLMVA	A0A172PZD5	A0A172PZD5_CORDP	VAQSIALSS	0.180823	8.12	HLA-DQA10201-DQB10601	DT toxin B
135	IVAQSIALSSLMVAQ	A0A172PZD5	A0A172PZD5_CORDP	IALSSLMVA	0.117667	17.89	HLA-DQA10201-DQB10601	DT toxin B
136	VAQSIALSSLMVAQA	A0A172PZD5	A0A172PZD5_CORDP	IALSSLMVA	0.128719	15.43	HLA-DQA10201-DQB10601	DT toxin B
137	AQSIALSSLMVAQAI	A0A172PZD5	A0A172PZD5_CORDP	IALSSLMVA	0.125099	16.16	HLA-DQA10201-DQB10601	DT toxin B
138	QSIALSSLMVAQAIP	A0A172PZD5	A0A172PZD5_CORDP	LSSLMVAQA	0.127446	15.68	HLA-DQA10201-DQB10601	DT toxin B
139	SIALSSLMVAQAIPL	A0A172PZD5	A0A172PZD5_CORDP	LSSLMVAQA	0.099605	22.98	HLA-DQA10201-DQB10601	DT toxin B
140	IALSSLMVAQAIPLV	A0A172PZD5	A0A172PZD5_CORDP	LMVAQAIPL	0.093779	24.96	HLA-DQA10201-DQB10601	DT toxin B
141	ALSSLMVAQAIPLVG	A0A172PZD5	A0A172PZD5_CORDP	LMVAQAIPL	0.151595	11.54	HLA-DQA10201-DQB10601	DT toxin B
142	LSSLMVAQAIPLVGE	A0A172PZD5	A0A172PZD5_CORDP	VAQAIPLVG	0.228128	4.72	HLA-DQA10201-DQB10601	DT toxin B
143	SSLMVAQAIPLVGEL	A0A172PZD5	A0A172PZD5_CORDP	VAQAIPLVG	0.203786	6.2	HLA-DQA10201-DQB10601	DT toxin B
144	SLMVAQAIPLVGELV	A0A172PZD5	A0A172PZD5_CORDP	VAQAIPLVG	0.168442	9.41	HLA-DQA10201-DQB10601	DT toxin B
145	LMVAQAIPLVGELVD	A0A172PZD5	A0A172PZD5_CORDP	VAQAIPLVG	0.117039	18.04	HLA-DQA10201-DQB10601	DT toxin B
146	MVAQAIPLVGELVDI	A0A172PZD5	A0A172PZD5_CORDP	VAQAIPLVG	0.081235	29.87	HLA-DQA10201-DQB10601	DT toxin B
147	VAQAIPLVGELVDIG	A0A172PZD5	A0A172PZD5_CORDP	AIPLVGELV	0.060545	40.86	HLA-DQA10201-DQB10601	DT toxin B
148	AQAIPLVGELVDIGF	A0A172PZD5	A0A172PZD5_CORDP	AIPLVGELV	0.054361	45.13	HLA-DQA10201-DQB10601	DT toxin B
149	QAIPLVGELVDIGFA	A0A172PZD5	A0A172PZD5_CORDP	LVGELVDIG	0.056783	43.38	HLA-DQA10201-DQB10601	DT toxin B
150	AIPLVGELVDIGFAA	A0A172PZD5	A0A172PZD5_CORDP	LVGELVDIG	0.050204	48.29	HLA-DQA10201-DQB10601	DT toxin B
151	IPLVGELVDIGFAAY	A0A172PZD5	A0A172PZD5_CORDP	LVGELVDIG	0.035115	62.14	HLA-DQA10201-DQB10601	DT toxin B
152	PLVGELVDIGFAAYN	A0A172PZD5	A0A172PZD5_CORDP	VDIGFAAYN	0.064815	38.27	HLA-DQA10201-DQB10601	DT toxin B
153	LVGELVDIGFAAYNF	A0A172PZD5	A0A172PZD5_CORDP	VDIGFAAYN	0.07197	34.32	HLA-DQA10201-DQB10601	DT toxin B
154	VGELVDIGFAAYNFV	A0A172PZD5	A0A172PZD5_CORDP	VDIGFAAYN	0.089783	26.37	HLA-DQA10201-DQB10601	DT toxin B
155	GELVDIGFAAYNFVE	A0A172PZD5	A0A172PZD5_CORDP	VDIGFAAYN	0.120898	17.13	HLA-DQA10201-DQB10601	DT toxin B
156	ELVDIGFAAYNFVES	A0A172PZD5	A0A172PZD5_CORDP	VDIGFAAYN	0.097196	23.77	HLA-DQA10201-DQB10601	DT toxin B
157	LVDIGFAAYNFVESI	A0A172PZD5	A0A172PZD5_CORDP	IGFAAYNFV	0.076788	31.92	HLA-DQA10201-DQB10601	DT toxin B
158	VDIGFAAYNFVESII	A0A172PZD5	A0A172PZD5_CORDP	IGFAAYNFV	0.076789	31.92	HLA-DQA10201-DQB10601	DT toxin B
159	DIGFAAYNFVESIIN	A0A172PZD5	A0A172PZD5_CORDP	AAYNFVESI	0.096851	23.88	HLA-DQA10201-DQB10601	DT toxin B
160	IGFAAYNFVESIINL	A0A172PZD5	A0A172PZD5_CORDP	AAYNFVESI	0.070907	34.87	HLA-DQA10201-DQB10601	DT toxin B
161	GFAAYNFVESIINLF	A0A172PZD5	A0A172PZD5_CORDP	AAYNFVESI	0.061383	40.34	HLA-DQA10201-DQB10601	DT toxin B
162	FAAYNFVESIINLFQ	A0A172PZD5	A0A172PZD5_CORDP	YNFVESIIN	0.070031	35.32	HLA-DQA10201-DQB10601	DT toxin B
163	AAYNFVESIINLFQV	A0A172PZD5	A0A172PZD5_CORDP	FVESIINLF	0.072571	34.01	HLA-DQA10201-DQB10601	DT toxin B
164	AYNFVESIINLFQVV	A0A172PZD5	A0A172PZD5_CORDP	FVESIINLF	0.067311	36.81	HLA-DQA10201-DQB10601	DT toxin B
165	YNFVESIINLFQVVH	A0A172PZD5	A0A172PZD5_CORDP	FVESIINLF	0.047483	50.51	HLA-DQA10201-DQB10601	DT toxin B
166	NFVESIINLFQVVHN	A0A172PZD5	A0A172PZD5_CORDP	ESIINLFQV	0.038233	58.94	HLA-DQA10201-DQB10601	DT toxin B
167	FVESIINLFQVVHNS	A0A172PZD5	A0A172PZD5_CORDP	INLFQVVHN	0.043629	53.84	HLA-DQA10201-DQB10601	DT toxin B
168	VESIINLFQVVHNSY	A0A172PZD5	A0A172PZD5_CORDP	INLFQVVHN	0.045785	51.98	HLA-DQA10201-DQB10601	DT toxin B
169	ESIINLFQVVHNSYN	A0A172PZD5	A0A172PZD5_CORDP	INLFQVVHN	0.060552	40.86	HLA-DQA10201-DQB10601	DT toxin B
170	SIINLFQVVHNSYNR	A0A172PZD5	A0A172PZD5_CORDP	NLFQVVHNS	0.048543	49.61	HLA-DQA10201-DQB10601	DT toxin B
171	IINLFQVVHNSYNRP	A0A172PZD5	A0A172PZD5_CORDP	FQVVHNSYN	0.03937	57.83	HLA-DQA10201-DQB10601	DT toxin B
172	INLFQVVHNSYNRPA	A0A172PZD5	A0A172PZD5_CORDP	VHNSYNRPA	0.066338	37.37	HLA-DQA10201-DQB10601	DT toxin B
173	NLFQVVHNSYNRPAY	A0A172PZD5	A0A172PZD5_CORDP	VHNSYNRPA	0.097301	23.73	HLA-DQA10201-DQB10601	DT toxin B
174	LFQVVHNSYNRPAYS	A0A172PZD5	A0A172PZD5_CORDP	VHNSYNRPA	0.132793	14.65	HLA-DQA10201-DQB10601	DT toxin B
175	FQVVHNSYNRPAYSP	A0A172PZD5	A0A172PZD5_CORDP	VHNSYNRPA	0.17754	8.46	HLA-DQA10201-DQB10601	DT toxin B
176	QVVHNSYNRPAYSPG	A0A172PZD5	A0A172PZD5_CORDP	VHNSYNRPA	0.147025	12.22	HLA-DQA10201-DQB10601	DT toxin B
177	VVHNSYNRPAYSPGH	A0A172PZD5	A0A172PZD5_CORDP	NSYNRPAYS	0.10297	21.86	HLA-DQA10201-DQB10601	DT toxin B
178	VHNSYNRPAYSPGHK	A0A172PZD5	A0A172PZD5_CORDP	NSYNRPAYS	0.072332	34.13	HLA-DQA10201-DQB10601	DT toxin B
179	HNSYNRPAYSPGHKT	A0A172PZD5	A0A172PZD5_CORDP	PAYSPGHKT	0.071816	34.4	HLA-DQA10201-DQB10601	DT toxin B
180	NSYNRPAYSPGHKTQ	A0A172PZD5	A0A172PZD5_CORDP	PAYSPGHKT	0.085534	28.03	HLA-DQA10201-DQB10601	DT toxin B
181	SYNRPAYSPGHKTQP	A0A172PZD5	A0A172PZD5_CORDP	PAYSPGHKT	0.101269	22.42	HLA-DQA10201-DQB10601	DT toxin B
182	YNRPAYSPGHKTQPF	A0A172PZD5	A0A172PZD5_CORDP	PAYSPGHKT	0.097658	23.62	HLA-DQA10201-DQB10601	DT toxin B
183	NRPAYSPGHKTQPFL	A0A172PZD5	A0A172PZD5_CORDP	PAYSPGHKT	0.066546	37.25	HLA-DQA10201-DQB10601	DT toxin B
184	RPAYSPGHKTQPFLH	A0A172PZD5	A0A172PZD5_CORDP	PAYSPGHKT	0.034243	63.06	HLA-DQA10201-DQB10601	DT toxin B
185	PAYSPGHKTQPFLHD	A0A172PZD5	A0A172PZD5_CORDP	GHKTQPFLH	0.024086	74.89	HLA-DQA10201-DQB10601	DT toxin B
186	AYSPGHKTQPFLHDG	A0A172PZD5	A0A172PZD5_CORDP	GHKTQPFLH	0.030099	67.67	HLA-DQA10201-DQB10601	DT toxin B
187	YSPGHKTQPFLHDGY	A0A172PZD5	A0A172PZD5_CORDP	GHKTQPFLH	0.031869	65.62	HLA-DQA10201-DQB10601	DT toxin B
188	SPGHKTQPFLHDGYA	A0A172PZD5	A0A172PZD5_CORDP	HKTQPFLHD	0.028027	70.08	HLA-DQA10201-DQB10601	DT toxin B
189	PGHKTQPFLHDGYAV	A0A172PZD5	A0A172PZD5_CORDP	HKTQPFLHD	0.019001	81.37	HLA-DQA10201-DQB10601	DT toxin B
190	GHKTQPFLHDGYAVS	A0A172PZD5	A0A172PZD5_CORDP	PFLHDGYAV	0.016748	84.29	HLA-DQA10201-DQB10601	DT toxin B
191	HKTQPFLHDGYAVSW	A0A172PZD5	A0A172PZD5_CORDP	LHDGYAVSW	0.040792	56.45	HLA-DQA10201-DQB10601	DT toxin B
192	KTQPFLHDGYAVSWN	A0A172PZD5	A0A172PZD5_CORDP	LHDGYAVSW	0.082603	29.26	HLA-DQA10201-DQB10601	DT toxin B
193	TQPFLHDGYAVSWNT	A0A172PZD5	A0A172PZD5_CORDP	LHDGYAVSW	0.104732	21.34	HLA-DQA10201-DQB10601	DT toxin B
194	QPFLHDGYAVSWNTV	A0A172PZD5	A0A172PZD5_CORDP	LHDGYAVSW	0.112954	19.05	HLA-DQA10201-DQB10601	DT toxin B
195	PFLHDGYAVSWNTVE	A0A172PZD5	A0A172PZD5_CORDP	LHDGYAVSW	0.097721	23.6	HLA-DQA10201-DQB10601	DT toxin B
196	FLHDGYAVSWNTVED	A0A172PZD5	A0A172PZD5_CORDP	DGYAVSWNT	0.102485	22.01	HLA-DQA10201-DQB10601	DT toxin B
197	LHDGYAVSWNTVEDS	A0A172PZD5	A0A172PZD5_CORDP	DGYAVSWNT	0.099279	23.09	HLA-DQA10201-DQB10601	DT toxin B
198	HDGYAVSWNTVEDSI	A0A172PZD5	A0A172PZD5_CORDP	VSWNTVEDS	0.105189	21.2	HLA-DQA10201-DQB10601	DT toxin B
199	DGYAVSWNTVEDSII	A0A172PZD5	A0A172PZD5_CORDP	VSWNTVEDS	0.144283	12.65	HLA-DQA10201-DQB10601	DT toxin B
200	GYAVSWNTVEDSIIR	A0A172PZD5	A0A172PZD5_CORDP	WNTVEDSII	0.205341	6.08	HLA-DQA10201-DQB10601	DT toxin B
201	YAVSWNTVEDSIIRT	A0A172PZD5	A0A172PZD5_CORDP	WNTVEDSII	0.209565	5.8	HLA-DQA10201-DQB10601	DT toxin B
202	AVSWNTVEDSIIRTG	A0A172PZD5	A0A172PZD5_CORDP	WNTVEDSII	0.238302	4.21	HLA-DQA10201-DQB10601	DT toxin B
203	VSWNTVEDSIIRTGF	A0A172PZD5	A0A172PZD5_CORDP	WNTVEDSII	0.200874	6.4	HLA-DQA10201-DQB10601	DT toxin B
204	SWNTVEDSIIRTGFQ	A0A172PZD5	A0A172PZD5_CORDP	VEDSIIRTG	0.208572	5.86	HLA-DQA10201-DQB10601	DT toxin B
205	WNTVEDSIIRTGFQG	A0A172PZD5	A0A172PZD5_CORDP	VEDSIIRTG	0.22663	4.8	HLA-DQA10201-DQB10601	DT toxin B
206	NTVEDSIIRTGFQGE	A0A172PZD5	A0A172PZD5_CORDP	VEDSIIRTG	0.182819	7.93	HLA-DQA10201-DQB10601	DT toxin B
207	TVEDSIIRTGFQGES	A0A172PZD5	A0A172PZD5_CORDP	VEDSIIRTG	0.109836	19.9	HLA-DQA10201-DQB10601	DT toxin B
208	VEDSIIRTGFQGESG	A0A172PZD5	A0A172PZD5_CORDP	IRTGFQGES	0.126037	15.95	HLA-DQA10201-DQB10601	DT toxin B
209	EDSIIRTGFQGESGH	A0A172PZD5	A0A172PZD5_CORDP	IRTGFQGES	0.157352	10.74	HLA-DQA10201-DQB10601	DT toxin B
210	DSIIRTGFQGESGHD	A0A172PZD5	A0A172PZD5_CORDP	IRTGFQGES	0.180009	8.21	HLA-DQA10201-DQB10601	DT toxin B
211	SIIRTGFQGESGHDI	A0A172PZD5	A0A172PZD5_CORDP	IRTGFQGES	0.109825	19.9	HLA-DQA10201-DQB10601	DT toxin B
212	IIRTGFQGESGHDIK	A0A172PZD5	A0A172PZD5_CORDP	IRTGFQGES	0.078771	31	HLA-DQA10201-DQB10601	DT toxin B
213	IRTGFQGESGHDIKI	A0A172PZD5	A0A172PZD5_CORDP	FQGESGHDI	0.057435	42.93	HLA-DQA10201-DQB10601	DT toxin B
214	RTGFQGESGHDIKIT	A0A172PZD5	A0A172PZD5_CORDP	FQGESGHDI	0.074502	33.04	HLA-DQA10201-DQB10601	DT toxin B
215	TGFQGESGHDIKITA	A0A172PZD5	A0A172PZD5_CORDP	GESGHDIKI	0.061674	40.16	HLA-DQA10201-DQB10601	DT toxin B
216	GFQGESGHDIKITAE	A0A172PZD5	A0A172PZD5_CORDP	GESGHDIKI	0.064138	38.67	HLA-DQA10201-DQB10601	DT toxin B
217	FQGESGHDIKITAEN	A0A172PZD5	A0A172PZD5_CORDP	ESGHDIKIT	0.05278	46.32	HLA-DQA10201-DQB10601	DT toxin B
218	QGESGHDIKITAENT	A0A172PZD5	A0A172PZD5_CORDP	ESGHDIKIT	0.047195	50.76	HLA-DQA10201-DQB10601	DT toxin B
219	GESGHDIKITAENTP	A0A172PZD5	A0A172PZD5_CORDP	DIKITAENT	0.062984	39.36	HLA-DQA10201-DQB10601	DT toxin B
220	ESGHDIKITAENTPL	A0A172PZD5	A0A172PZD5_CORDP	DIKITAENT	0.049886	48.53	HLA-DQA10201-DQB10601	DT toxin B
221	SGHDIKITAENTPLP	A0A172PZD5	A0A172PZD5_CORDP	DIKITAENT	0.085285	28.14	HLA-DQA10201-DQB10601	DT toxin B
222	GHDIKITAENTPLPI	A0A172PZD5	A0A172PZD5_CORDP	ITAENTPLP	0.091458	25.76	HLA-DQA10201-DQB10601	DT toxin B
223	HDIKITAENTPLPIA	A0A172PZD5	A0A172PZD5_CORDP	ITAENTPLP	0.101919	22.2	HLA-DQA10201-DQB10601	DT toxin B
224	DIKITAENTPLPIAG	A0A172PZD5	A0A172PZD5_CORDP	ITAENTPLP	0.107404	20.57	HLA-DQA10201-DQB10601	DT toxin B
225	IKITAENTPLPIAGV	A0A172PZD5	A0A172PZD5_CORDP	TAENTPLPI	0.093642	25.01	HLA-DQA10201-DQB10601	DT toxin B
226	KITAENTPLPIAGVL	A0A172PZD5	A0A172PZD5_CORDP	TAENTPLPI	0.062938	39.39	HLA-DQA10201-DQB10601	DT toxin B
227	ITAENTPLPIAGVLL	A0A172PZD5	A0A172PZD5_CORDP	NTPLPIAGV	0.036258	60.93	HLA-DQA10201-DQB10601	DT toxin B
228	TAENTPLPIAGVLLP	A0A172PZD5	A0A172PZD5_CORDP	NTPLPIAGV	0.039438	57.77	HLA-DQA10201-DQB10601	DT toxin B
229	AENTPLPIAGVLLPT	A0A172PZD5	A0A172PZD5_CORDP	PIAGVLLPT	0.078201	31.27	HLA-DQA10201-DQB10601	DT toxin B
230	ENTPLPIAGVLLPTI	A0A172PZD5	A0A172PZD5_CORDP	PIAGVLLPT	0.142168	12.98	HLA-DQA10201-DQB10601	DT toxin B
231	NTPLPIAGVLLPTIP	A0A172PZD5	A0A172PZD5_CORDP	PIAGVLLPT	0.228702	4.69	HLA-DQA10201-DQB10601	DT toxin B
232	TPLPIAGVLLPTIPG	A0A172PZD5	A0A172PZD5_CORDP	PIAGVLLPT	0.274213	2.77	HLA-DQA10201-DQB10601	DT toxin B
233	PLPIAGVLLPTIPGK	A0A172PZD5	A0A172PZD5_CORDP	IAGVLLPTI	0.261678	3.2	HLA-DQA10201-DQB10601	DT toxin B
234	LPIAGVLLPTIPGKL	A0A172PZD5	A0A172PZD5_CORDP	IAGVLLPTI	0.137911	13.71	HLA-DQA10201-DQB10601	DT toxin B
235	PIAGVLLPTIPGKLD	A0A172PZD5	A0A172PZD5_CORDP	IAGVLLPTI	0.09524	24.44	HLA-DQA10201-DQB10601	DT toxin B
236	IAGVLLPTIPGKLDV	A0A172PZD5	A0A172PZD5_CORDP	LLPTIPGKL	0.052072	46.86	HLA-DQA10201-DQB10601	DT toxin B
237	AGVLLPTIPGKLDVN	A0A172PZD5	A0A172PZD5_CORDP	LLPTIPGKL	0.062082	39.91	HLA-DQA10201-DQB10601	DT toxin B
238	GVLLPTIPGKLDVNK	A0A172PZD5	A0A172PZD5_CORDP	LLPTIPGKL	0.044828	52.8	HLA-DQA10201-DQB10601	DT toxin B
239	VLLPTIPGKLDVNKS	A0A172PZD5	A0A172PZD5_CORDP	TIPGKLDVN	0.039831	57.38	HLA-DQA10201-DQB10601	DT toxin B
240	LLPTIPGKLDVNKSK	A0A172PZD5	A0A172PZD5_CORDP	TIPGKLDVN	0.065686	37.75	HLA-DQA10201-DQB10601	DT toxin B
241	LPTIPGKLDVNKSKT	A0A172PZD5	A0A172PZD5_CORDP	PGKLDVNKS	0.064744	38.31	HLA-DQA10201-DQB10601	DT toxin B
242	PTIPGKLDVNKSKTH	A0A172PZD5	A0A172PZD5_CORDP	PGKLDVNKS	0.061701	40.15	HLA-DQA10201-DQB10601	DT toxin B
243	TIPGKLDVNKSKTHI	A0A172PZD5	A0A172PZD5_CORDP	PGKLDVNKS	0.036472	60.7	HLA-DQA10201-DQB10601	DT toxin B
244	IPGKLDVNKSKTHIS	A0A172PZD5	A0A172PZD5_CORDP	VNKSKTHIS	0.107308	20.6	HLA-DQA10201-DQB10601	DT toxin B
245	PGKLDVNKSKTHISV	A0A172PZD5	A0A172PZD5_CORDP	VNKSKTHIS	0.176325	8.58	HLA-DQA10201-DQB10601	DT toxin B
246	GKLDVNKSKTHISVN	A0A172PZD5	A0A172PZD5_CORDP	VNKSKTHIS	0.223578	4.96	HLA-DQA10201-DQB10601	DT toxin B
247	KLDVNKSKTHISVNG	A0A172PZD5	A0A172PZD5_CORDP	VNKSKTHIS	0.251814	3.6	HLA-DQA10201-DQB10601	DT toxin B
248	LDVNKSKTHISVNGR	A0A172PZD5	A0A172PZD5_CORDP	VNKSKTHIS	0.172103	9.01	HLA-DQA10201-DQB10601	DT toxin B
249	DVNKSKTHISVNGRK	A0A172PZD5	A0A172PZD5_CORDP	VNKSKTHIS	0.119586	17.44	HLA-DQA10201-DQB10601	DT toxin B
250	VNKSKTHISVNGRKI	A0A172PZD5	A0A172PZD5_CORDP	SKTHISVNG	0.051492	47.3	HLA-DQA10201-DQB10601	DT toxin B
251	NKSKTHISVNGRKIR	A0A172PZD5	A0A172PZD5_CORDP	HISVNGRKI	0.069444	35.63	HLA-DQA10201-DQB10601	DT toxin B
252	KSKTHISVNGRKIRM	A0A172PZD5	A0A172PZD5_CORDP	HISVNGRKI	0.061062	40.54	HLA-DQA10201-DQB10601	DT toxin B
253	SKTHISVNGRKIRMR	A0A172PZD5	A0A172PZD5_CORDP	HISVNGRKI	0.066728	37.15	HLA-DQA10201-DQB10601	DT toxin B
254	KTHISVNGRKIRMRC	A0A172PZD5	A0A172PZD5_CORDP	HISVNGRKI	0.032175	65.27	HLA-DQA10201-DQB10601	DT toxin B
255	THISVNGRKIRMRCR	A0A172PZD5	A0A172PZD5_CORDP	VNGRKIRMR	0.013488	88.48	HLA-DQA10201-DQB10601	DT toxin B
256	HISVNGRKIRMRCRA	A0A172PZD5	A0A172PZD5_CORDP	VNGRKIRMR	0.009194	93.64	HLA-DQA10201-DQB10601	DT toxin B
257	ISVNGRKIRMRCRAI	A0A172PZD5	A0A172PZD5_CORDP	KIRMRCRAI	0.009496	93.29	HLA-DQA10201-DQB10601	DT toxin B
258	SVNGRKIRMRCRAID	A0A172PZD5	A0A172PZD5_CORDP	KIRMRCRAI	0.013206	88.85	HLA-DQA10201-DQB10601	DT toxin B
259	VNGRKIRMRCRAIDG	A0A172PZD5	A0A172PZD5_CORDP	KIRMRCRAI	0.016047	85.19	HLA-DQA10201-DQB10601	DT toxin B
260	NGRKIRMRCRAIDGD	A0A172PZD5	A0A172PZD5_CORDP	KIRMRCRAI	0.024845	73.96	HLA-DQA10201-DQB10601	DT toxin B
261	GRKIRMRCRAIDGDV	A0A172PZD5	A0A172PZD5_CORDP	KIRMRCRAI	0.02111	78.67	HLA-DQA10201-DQB10601	DT toxin B
262	RKIRMRCRAIDGDVT	A0A172PZD5	A0A172PZD5_CORDP	MRCRAIDGD	0.016727	84.31	HLA-DQA10201-DQB10601	DT toxin B
263	KIRMRCRAIDGDVTF	A0A172PZD5	A0A172PZD5_CORDP	MRCRAIDGD	0.015556	85.82	HLA-DQA10201-DQB10601	DT toxin B
264	IRMRCRAIDGDVTFC	A0A172PZD5	A0A172PZD5_CORDP	AIDGDVTFC	0.016478	84.63	HLA-DQA10201-DQB10601	DT toxin B
265	RMRCRAIDGDVTFCR	A0A172PZD5	A0A172PZD5_CORDP	AIDGDVTFC	0.03972	57.49	HLA-DQA10201-DQB10601	DT toxin B
266	MRCRAIDGDVTFCRP	A0A172PZD5	A0A172PZD5_CORDP	AIDGDVTFC	0.049688	48.69	HLA-DQA10201-DQB10601	DT toxin B
267	RCRAIDGDVTFCRPK	A0A172PZD5	A0A172PZD5_CORDP	AIDGDVTFC	0.065649	37.78	HLA-DQA10201-DQB10601	DT toxin B
268	CRAIDGDVTFCRPKS	A0A172PZD5	A0A172PZD5_CORDP	AIDGDVTFC	0.046804	51.1	HLA-DQA10201-DQB10601	DT toxin B
269	RAIDGDVTFCRPKSP	A0A172PZD5	A0A172PZD5_CORDP	AIDGDVTFC	0.054761	44.83	HLA-DQA10201-DQB10601	DT toxin B
270	AIDGDVTFCRPKSPV	A0A172PZD5	A0A172PZD5_CORDP	VTFCRPKSP	0.038708	58.47	HLA-DQA10201-DQB10601	DT toxin B
271	IDGDVTFCRPKSPVY	A0A172PZD5	A0A172PZD5_CORDP	VTFCRPKSP	0.043498	53.95	HLA-DQA10201-DQB10601	DT toxin B
272	DGDVTFCRPKSPVYV	A0A172PZD5	A0A172PZD5_CORDP	VTFCRPKSP	0.046964	50.96	HLA-DQA10201-DQB10601	DT toxin B
273	GDVTFCRPKSPVYVG	A0A172PZD5	A0A172PZD5_CORDP	VTFCRPKSP	0.025645	72.98	HLA-DQA10201-DQB10601	DT toxin B
274	DVTFCRPKSPVYVGN	A0A172PZD5	A0A172PZD5_CORDP	VTFCRPKSP	0.016956	84.02	HLA-DQA10201-DQB10601	DT toxin B
275	VTFCRPKSPVYVGNG	A0A172PZD5	A0A172PZD5_CORDP	CRPKSPVYV	0.008173	94.83	HLA-DQA10201-DQB10601	DT toxin B
276	TFCRPKSPVYVGNGV	A0A172PZD5	A0A172PZD5_CORDP	KSPVYVGNG	0.009521	93.26	HLA-DQA10201-DQB10601	DT toxin B
277	FCRPKSPVYVGNGVH	A0A172PZD5	A0A172PZD5_CORDP	KSPVYVGNG	0.015927	85.34	HLA-DQA10201-DQB10601	DT toxin B
278	CRPKSPVYVGNGVHA	A0A172PZD5	A0A172PZD5_CORDP	VYVGNGVHA	0.05934	41.65	HLA-DQA10201-DQB10601	DT toxin B
279	RPKSPVYVGNGVHAN	A0A172PZD5	A0A172PZD5_CORDP	YVGNGVHAN	0.149575	11.83	HLA-DQA10201-DQB10601	DT toxin B
280	PKSPVYVGNGVHANL	A0A172PZD5	A0A172PZD5_CORDP	YVGNGVHAN	0.178182	8.39	HLA-DQA10201-DQB10601	DT toxin B
281	KSPVYVGNGVHANLH	A0A172PZD5	A0A172PZD5_CORDP	YVGNGVHAN	0.216371	5.37	HLA-DQA10201-DQB10601	DT toxin B
282	SPVYVGNGVHANLHV	A0A172PZD5	A0A172PZD5_CORDP	YVGNGVHAN	0.208438	5.87	HLA-DQA10201-DQB10601	DT toxin B
283	PVYVGNGVHANLHVA	A0A172PZD5	A0A172PZD5_CORDP	YVGNGVHAN	0.171187	9.11	HLA-DQA10201-DQB10601	DT toxin B
284	VYVGNGVHANLHVAF	A0A172PZD5	A0A172PZD5_CORDP	GVHANLHVA	0.125789	16	HLA-DQA10201-DQB10601	DT toxin B
285	YVGNGVHANLHVAFH	A0A172PZD5	A0A172PZD5_CORDP	GVHANLHVA	0.110403	19.75	HLA-DQA10201-DQB10601	DT toxin B
286	VGNGVHANLHVAFHR	A0A172PZD5	A0A172PZD5_CORDP	GVHANLHVA	0.133246	14.57	HLA-DQA10201-DQB10601	DT toxin B
287	GNGVHANLHVAFHRS	A0A172PZD5	A0A172PZD5_CORDP	GVHANLHVA	0.10624	20.89	HLA-DQA10201-DQB10601	DT toxin B
288	NGVHANLHVAFHRSS	A0A172PZD5	A0A172PZD5_CORDP	HANLHVAFH	0.069695	35.5	HLA-DQA10201-DQB10601	DT toxin B
289	GVHANLHVAFHRSSS	A0A172PZD5	A0A172PZD5_CORDP	LHVAFHRSS	0.050207	48.28	HLA-DQA10201-DQB10601	DT toxin B
290	VHANLHVAFHRSSSE	A0A172PZD5	A0A172PZD5_CORDP	LHVAFHRSS	0.055532	44.27	HLA-DQA10201-DQB10601	DT toxin B
291	HANLHVAFHRSSSEK	A0A172PZD5	A0A172PZD5_CORDP	LHVAFHRSS	0.061622	40.2	HLA-DQA10201-DQB10601	DT toxin B
292	ANLHVAFHRSSSEKI	A0A172PZD5	A0A172PZD5_CORDP	FHRSSSEKI	0.140429	13.28	HLA-DQA10201-DQB10601	DT toxin B
293	NLHVAFHRSSSEKIH	A0A172PZD5	A0A172PZD5_CORDP	FHRSSSEKI	0.248617	3.73	HLA-DQA10201-DQB10601	DT toxin B
294	LHVAFHRSSSEKIHS	A0A172PZD5	A0A172PZD5_CORDP	FHRSSSEKI	0.299262	2.08	HLA-DQA10201-DQB10601	DT toxin B
295	HVAFHRSSSEKIHSN	A0A172PZD5	A0A172PZD5_CORDP	FHRSSSEKI	0.337186	1.32	HLA-DQA10201-DQB10601	DT toxin B
296	VAFHRSSSEKIHSNE	A0A172PZD5	A0A172PZD5_CORDP	FHRSSSEKI	0.256834	3.39	HLA-DQA10201-DQB10601	DT toxin B
297	AFHRSSSEKIHSNEI	A0A172PZD5	A0A172PZD5_CORDP	FHRSSSEKI	0.157188	10.76	HLA-DQA10201-DQB10601	DT toxin B
298	FHRSSSEKIHSNEIS	A0A172PZD5	A0A172PZD5_CORDP	SSSEKIHSN	0.0619	40.02	HLA-DQA10201-DQB10601	DT toxin B
299	HRSSSEKIHSNEISS	A0A172PZD5	A0A172PZD5_CORDP	SSSEKIHSN	0.050485	48.07	HLA-DQA10201-DQB10601	DT toxin B
300	RSSSEKIHSNEISSD	A0A172PZD5	A0A172PZD5_CORDP	IHSNEISSD	0.126803	15.8	HLA-DQA10201-DQB10601	DT toxin B
301	SSSEKIHSNEISSDS	A0A172PZD5	A0A172PZD5_CORDP	IHSNEISSD	0.179985	8.21	HLA-DQA10201-DQB10601	DT toxin B
302	SSEKIHSNEISSDSI	A0A172PZD5	A0A172PZD5_CORDP	IHSNEISSD	0.198508	6.59	HLA-DQA10201-DQB10601	DT toxin B
303	SEKIHSNEISSDSIG	A0A172PZD5	A0A172PZD5_CORDP	IHSNEISSD	0.231938	4.52	HLA-DQA10201-DQB10601	DT toxin B
304	EKIHSNEISSDSIGV	A0A172PZD5	A0A172PZD5_CORDP	IHSNEISSD	0.162534	10.07	HLA-DQA10201-DQB10601	DT toxin B
305	KIHSNEISSDSIGVL	A0A172PZD5	A0A172PZD5_CORDP	IHSNEISSD	0.126716	15.82	HLA-DQA10201-DQB10601	DT toxin B
306	IHSNEISSDSIGVLG	A0A172PZD5	A0A172PZD5_CORDP	ISSDSIGVL	0.165039	9.78	HLA-DQA10201-DQB10601	DT toxin B
307	HSNEISSDSIGVLGY	A0A172PZD5	A0A172PZD5_CORDP	ISSDSIGVL	0.182668	7.95	HLA-DQA10201-DQB10601	DT toxin B
308	SNEISSDSIGVLGYQ	A0A172PZD5	A0A172PZD5_CORDP	ISSDSIGVL	0.205208	6.09	HLA-DQA10201-DQB10601	DT toxin B
309	NEISSDSIGVLGYQK	A0A172PZD5	A0A172PZD5_CORDP	ISSDSIGVL	0.139253	13.48	HLA-DQA10201-DQB10601	DT toxin B
310	EISSDSIGVLGYQKT	A0A172PZD5	A0A172PZD5_CORDP	SDSIGVLGY	0.07464	32.97	HLA-DQA10201-DQB10601	DT toxin B
311	ISSDSIGVLGYQKTV	A0A172PZD5	A0A172PZD5_CORDP	SDSIGVLGY	0.040257	56.97	HLA-DQA10201-DQB10601	DT toxin B
312	SSDSIGVLGYQKTVD	A0A172PZD5	A0A172PZD5_CORDP	SDSIGVLGY	0.030885	66.76	HLA-DQA10201-DQB10601	DT toxin B
313	SDSIGVLGYQKTVDH	A0A172PZD5	A0A172PZD5_CORDP	IGVLGYQKT	0.024206	74.74	HLA-DQA10201-DQB10601	DT toxin B
314	DSIGVLGYQKTVDHT	A0A172PZD5	A0A172PZD5_CORDP	GVLGYQKTV	0.022185	77.3	HLA-DQA10201-DQB10601	DT toxin B
315	SIGVLGYQKTVDHTK	A0A172PZD5	A0A172PZD5_CORDP	LGYQKTVDH	0.030126	67.64	HLA-DQA10201-DQB10601	DT toxin B
316	IGVLGYQKTVDHTKV	A0A172PZD5	A0A172PZD5_CORDP	YQKTVDHTK	0.036638	60.53	HLA-DQA10201-DQB10601	DT toxin B
317	GVLGYQKTVDHTKVN	A0A172PZD5	A0A172PZD5_CORDP	YQKTVDHTK	0.042559	54.76	HLA-DQA10201-DQB10601	DT toxin B
318	VLGYQKTVDHTKVNS	A0A172PZD5	A0A172PZD5_CORDP	YQKTVDHTK	0.046547	51.32	HLA-DQA10201-DQB10601	DT toxin B
319	LGYQKTVDHTKVNSK	A0A172PZD5	A0A172PZD5_CORDP	QKTVDHTKV	0.060711	40.76	HLA-DQA10201-DQB10601	DT toxin B
320	GYQKTVDHTKVNSKL	A0A172PZD5	A0A172PZD5_CORDP	VDHTKVNSK	0.053133	46.06	HLA-DQA10201-DQB10601	DT toxin B
321	YQKTVDHTKVNSKLS	A0A172PZD5	A0A172PZD5_CORDP	VDHTKVNSK	0.052311	46.68	HLA-DQA10201-DQB10601	DT toxin B
322	QKTVDHTKVNSKLSL	A0A172PZD5	A0A172PZD5_CORDP	VDHTKVNSK	0.048939	49.28	HLA-DQA10201-DQB10601	DT toxin B
323	KTVDHTKVNSKLSLF	A0A172PZD5	A0A172PZD5_CORDP	VDHTKVNSK	0.036405	60.78	HLA-DQA10201-DQB10601	DT toxin B
324	TVDHTKVNSKLSLFF	A0A172PZD5	A0A172PZD5_CORDP	HTKVNSKLS	0.023979	75.02	HLA-DQA10201-DQB10601	DT toxin B
325	VDHTKVNSKLSLFFE	A0A172PZD5	A0A172PZD5_CORDP	VNSKLSLFF	0.02034	79.65	HLA-DQA10201-DQB10601	DT toxin B
326	DHTKVNSKLSLFFEI	A0A172PZD5	A0A172PZD5_CORDP	VNSKLSLFF	0.016731	84.31	HLA-DQA10201-DQB10601	DT toxin B
327	HTKVNSKLSLFFEIK	A0A172PZD5	A0A172PZD5_CORDP	VNSKLSLFF	0.025922	72.65	HLA-DQA10201-DQB10601	DT toxin B
328	TKVNSKLSLFFEIKS	A0A172PZD5	A0A172PZD5_CORDP	SKLSLFFEI	0.019953	80.14	HLA-DQA10201-DQB10601	DT toxin B
1	SVSNSSSCLNLDWDA	A0A1W6JQQ9	A0A1W6JQQ9_9CAUD	SNSSSCLNL	0.053618	45.69	HLA-DQA10201-DQB10601	DT toxin B
2	VSNSSSCLNLDWDAI	A0A1W6JQQ9	A0A1W6JQQ9_9CAUD	NSSSCLNLD	0.017653	83.12	HLA-DQA10201-DQB10601	DT toxin B
3	SNSSSCLNLDWDAIR	A0A1W6JQQ9	A0A1W6JQQ9_9CAUD	SSCLNLDWD	0.006679	95	HLA-DQA10201-DQB10601	DT toxin B
4	NSSSCLNLDWDAIRD	A0A1W6JQQ9	A0A1W6JQQ9_9CAUD	LNLDWDAIR	0.007889	95	HLA-DQA10201-DQB10601	DT toxin B
5	SSSCLNLDWDAIRDK	A0A1W6JQQ9	A0A1W6JQQ9_9CAUD	LNLDWDAIR	0.013778	88.11	HLA-DQA10201-DQB10601	DT toxin B
6	SSCLNLDWDAIRDKT	A0A1W6JQQ9	A0A1W6JQQ9_9CAUD	LNLDWDAIR	0.016912	84.07	HLA-DQA10201-DQB10601	DT toxin B
7	SCLNLDWDAIRDKTK	A0A1W6JQQ9	A0A1W6JQQ9_9CAUD	WDAIRDKTK	0.023796	75.25	HLA-DQA10201-DQB10601	DT toxin B
8	CLNLDWDAIRDKTKA	A0A1W6JQQ9	A0A1W6JQQ9_9CAUD	WDAIRDKTK	0.027987	70.13	HLA-DQA10201-DQB10601	DT toxin B
9	LNLDWDAIRDKTKAK	A0A1W6JQQ9	A0A1W6JQQ9_9CAUD	WDAIRDKTK	0.037072	60.07	HLA-DQA10201-DQB10601	DT toxin B
10	NLDWDAIRDKTKAKI	A0A1W6JQQ9	A0A1W6JQQ9_9CAUD	WDAIRDKTK	0.037449	59.7	HLA-DQA10201-DQB10601	DT toxin B
11	LDWDAIRDKTKAKIE	A0A1W6JQQ9	A0A1W6JQQ9_9CAUD	WDAIRDKTK	0.025023	73.74	HLA-DQA10201-DQB10601	DT toxin B
12	DWDAIRDKTKAKIES	A0A1W6JQQ9	A0A1W6JQQ9_9CAUD	AIRDKTKAK	0.018043	82.61	HLA-DQA10201-DQB10601	DT toxin B
13	WDAIRDKTKAKIESL	A0A1W6JQQ9	A0A1W6JQQ9_9CAUD	KTKAKIESL	0.023489	75.64	HLA-DQA10201-DQB10601	DT toxin B
14	DAIRDKTKAKIESLK	A0A1W6JQQ9	A0A1W6JQQ9_9CAUD	KTKAKIESL	0.048137	49.95	HLA-DQA10201-DQB10601	DT toxin B
15	AIRDKTKAKIESLKE	A0A1W6JQQ9	A0A1W6JQQ9_9CAUD	KTKAKIESL	0.068128	36.34	HLA-DQA10201-DQB10601	DT toxin B
16	IRDKTKAKIESLKEN	A0A1W6JQQ9	A0A1W6JQQ9_9CAUD	KTKAKIESL	0.081659	29.68	HLA-DQA10201-DQB10601	DT toxin B
17	RDKTKAKIESLKENG	A0A1W6JQQ9	A0A1W6JQQ9_9CAUD	KTKAKIESL	0.058323	42.33	HLA-DQA10201-DQB10601	DT toxin B
18	DKTKAKIESLKENGP	A0A1W6JQQ9	A0A1W6JQQ9_9CAUD	IESLKENGP	0.064266	38.59	HLA-DQA10201-DQB10601	DT toxin B
19	KTKAKIESLKENGPI	A0A1W6JQQ9	A0A1W6JQQ9_9CAUD	IESLKENGP	0.06498	38.17	HLA-DQA10201-DQB10601	DT toxin B
20	TKAKIESLKENGPIK	A0A1W6JQQ9	A0A1W6JQQ9_9CAUD	IESLKENGP	0.087318	27.32	HLA-DQA10201-DQB10601	DT toxin B
21	KAKIESLKENGPIKN	A0A1W6JQQ9	A0A1W6JQQ9_9CAUD	IESLKENGP	0.107198	20.63	HLA-DQA10201-DQB10601	DT toxin B
22	AKIESLKENGPIKNK	A0A1W6JQQ9	A0A1W6JQQ9_9CAUD	IESLKENGP	0.074315	33.13	HLA-DQA10201-DQB10601	DT toxin B
23	KIESLKENGPIKNKM	A0A1W6JQQ9	A0A1W6JQQ9_9CAUD	LKENGPIKN	0.049572	48.78	HLA-DQA10201-DQB10601	DT toxin B
24	IESLKENGPIKNKMS	A0A1W6JQQ9	A0A1W6JQQ9_9CAUD	LKENGPIKN	0.038428	58.75	HLA-DQA10201-DQB10601	DT toxin B
25	ESLKENGPIKNKMSE	A0A1W6JQQ9	A0A1W6JQQ9_9CAUD	LKENGPIKN	0.029921	67.88	HLA-DQA10201-DQB10601	DT toxin B
26	SLKENGPIKNKMSES	A0A1W6JQQ9	A0A1W6JQQ9_9CAUD	LKENGPIKN	0.018029	82.63	HLA-DQA10201-DQB10601	DT toxin B
27	LKENGPIKNKMSESP	A0A1W6JQQ9	A0A1W6JQQ9_9CAUD	PIKNKMSES	0.023612	75.48	HLA-DQA10201-DQB10601	DT toxin B
28	KENGPIKNKMSESPN	A0A1W6JQQ9	A0A1W6JQQ9_9CAUD	PIKNKMSES	0.025597	73.04	HLA-DQA10201-DQB10601	DT toxin B
29	ENGPIKNKMSESPNK	A0A1W6JQQ9	A0A1W6JQQ9_9CAUD	PIKNKMSES	0.031841	65.65	HLA-DQA10201-DQB10601	DT toxin B
30	NGPIKNKMSESPNKT	A0A1W6JQQ9	A0A1W6JQQ9_9CAUD	IKNKMSESP	0.024402	74.5	HLA-DQA10201-DQB10601	DT toxin B
31	GPIKNKMSESPNKTV	A0A1W6JQQ9	A0A1W6JQQ9_9CAUD	KMSESPNKT	0.02743	70.81	HLA-DQA10201-DQB10601	DT toxin B
32	PIKNKMSESPNKTVS	A0A1W6JQQ9	A0A1W6JQQ9_9CAUD	KMSESPNKT	0.030609	67.08	HLA-DQA10201-DQB10601	DT toxin B
33	IKNKMSESPNKTVSE	A0A1W6JQQ9	A0A1W6JQQ9_9CAUD	MSESPNKTV	0.040784	56.46	HLA-DQA10201-DQB10601	DT toxin B
34	KNKMSESPNKTVSEE	A0A1W6JQQ9	A0A1W6JQQ9_9CAUD	MSESPNKTV	0.040905	56.34	HLA-DQA10201-DQB10601	DT toxin B
35	NKMSESPNKTVSEEK	A0A1W6JQQ9	A0A1W6JQQ9_9CAUD	MSESPNKTV	0.02685	71.51	HLA-DQA10201-DQB10601	DT toxin B
36	KMSESPNKTVSEEKA	A0A1W6JQQ9	A0A1W6JQQ9_9CAUD	NKTVSEEKA	0.078287	31.23	HLA-DQA10201-DQB10601	DT toxin B
37	MSESPNKTVSEEKAK	A0A1W6JQQ9	A0A1W6JQQ9_9CAUD	NKTVSEEKA	0.127258	15.72	HLA-DQA10201-DQB10601	DT toxin B
38	SESPNKTVSEEKAKQ	A0A1W6JQQ9	A0A1W6JQQ9_9CAUD	NKTVSEEKA	0.163238	9.98	HLA-DQA10201-DQB10601	DT toxin B
39	ESPNKTVSEEKAKQY	A0A1W6JQQ9	A0A1W6JQQ9_9CAUD	NKTVSEEKA	0.163925	9.9	HLA-DQA10201-DQB10601	DT toxin B
40	SPNKTVSEEKAKQYL	A0A1W6JQQ9	A0A1W6JQQ9_9CAUD	NKTVSEEKA	0.109779	19.91	HLA-DQA10201-DQB10601	DT toxin B
41	PNKTVSEEKAKQYLE	A0A1W6JQQ9	A0A1W6JQQ9_9CAUD	NKTVSEEKA	0.076627	31.99	HLA-DQA10201-DQB10601	DT toxin B
42	NKTVSEEKAKQYLEE	A0A1W6JQQ9	A0A1W6JQQ9_9CAUD	VSEEKAKQY	0.047015	50.92	HLA-DQA10201-DQB10601	DT toxin B
43	KTVSEEKAKQYLEEF	A0A1W6JQQ9	A0A1W6JQQ9_9CAUD	VSEEKAKQY	0.030055	67.72	HLA-DQA10201-DQB10601	DT toxin B
44	TVSEEKAKQYLEEFH	A0A1W6JQQ9	A0A1W6JQQ9_9CAUD	EEKAKQYLE	0.020719	79.17	HLA-DQA10201-DQB10601	DT toxin B
45	VSEEKAKQYLEEFHQ	A0A1W6JQQ9	A0A1W6JQQ9_9CAUD	EEKAKQYLE	0.011338	91.13	HLA-DQA10201-DQB10601	DT toxin B
46	SEEKAKQYLEEFHQT	A0A1W6JQQ9	A0A1W6JQQ9_9CAUD	KQYLEEFHQ	0.011085	91.43	HLA-DQA10201-DQB10601	DT toxin B
47	EEKAKQYLEEFHQTA	A0A1W6JQQ9	A0A1W6JQQ9_9CAUD	QYLEEFHQT	0.013989	87.84	HLA-DQA10201-DQB10601	DT toxin B
48	EKAKQYLEEFHQTAL	A0A1W6JQQ9	A0A1W6JQQ9_9CAUD	QYLEEFHQT	0.014374	87.34	HLA-DQA10201-DQB10601	DT toxin B
49	KAKQYLEEFHQTALE	A0A1W6JQQ9	A0A1W6JQQ9_9CAUD	QYLEEFHQT	0.023564	75.54	HLA-DQA10201-DQB10601	DT toxin B
50	AKQYLEEFHQTALEH	A0A1W6JQQ9	A0A1W6JQQ9_9CAUD	EEFHQTALE	0.025151	73.59	HLA-DQA10201-DQB10601	DT toxin B
51	KQYLEEFHQTALEHP	A0A1W6JQQ9	A0A1W6JQQ9_9CAUD	EEFHQTALE	0.039431	57.77	HLA-DQA10201-DQB10601	DT toxin B
52	QYLEEFHQTALEHPE	A0A1W6JQQ9	A0A1W6JQQ9_9CAUD	FHQTALEHP	0.083436	28.89	HLA-DQA10201-DQB10601	DT toxin B
53	YLEEFHQTALEHPEL	A0A1W6JQQ9	A0A1W6JQQ9_9CAUD	FHQTALEHP	0.084208	28.58	HLA-DQA10201-DQB10601	DT toxin B
54	LEEFHQTALEHPELS	A0A1W6JQQ9	A0A1W6JQQ9_9CAUD	FHQTALEHP	0.097211	23.76	HLA-DQA10201-DQB10601	DT toxin B
55	EEFHQTALEHPELSE	A0A1W6JQQ9	A0A1W6JQQ9_9CAUD	HQTALEHPE	0.099926	22.87	HLA-DQA10201-DQB10601	DT toxin B
56	EFHQTALEHPELSEL	A0A1W6JQQ9	A0A1W6JQQ9_9CAUD	HQTALEHPE	0.064955	38.18	HLA-DQA10201-DQB10601	DT toxin B
57	FHQTALEHPELSELK	A0A1W6JQQ9	A0A1W6JQQ9_9CAUD	TALEHPELS	0.053276	45.95	HLA-DQA10201-DQB10601	DT toxin B
58	HQTALEHPELSELKT	A0A1W6JQQ9	A0A1W6JQQ9_9CAUD	TALEHPELS	0.042735	54.61	HLA-DQA10201-DQB10601	DT toxin B
59	QTALEHPELSELKTV	A0A1W6JQQ9	A0A1W6JQQ9_9CAUD	LEHPELSEL	0.03811	59.06	HLA-DQA10201-DQB10601	DT toxin B
60	TALEHPELSELKTVA	A0A1W6JQQ9	A0A1W6JQQ9_9CAUD	PELSELKTV	0.05021	48.28	HLA-DQA10201-DQB10601	DT toxin B
61	ALEHPELSELKTVAE	A0A1W6JQQ9	A0A1W6JQQ9_9CAUD	PELSELKTV	0.073058	33.77	HLA-DQA10201-DQB10601	DT toxin B
62	LEHPELSELKTVAET	A0A1W6JQQ9	A0A1W6JQQ9_9CAUD	PELSELKTV	0.082822	29.16	HLA-DQA10201-DQB10601	DT toxin B
63	EHPELSELKTVAETN	A0A1W6JQQ9	A0A1W6JQQ9_9CAUD	PELSELKTV	0.074262	33.16	HLA-DQA10201-DQB10601	DT toxin B
64	HPELSELKTVAETNS	A0A1W6JQQ9	A0A1W6JQQ9_9CAUD	LKTVAETNS	0.069245	35.73	HLA-DQA10201-DQB10601	DT toxin B
65	PELSELKTVAETNSV	A0A1W6JQQ9	A0A1W6JQQ9_9CAUD	LKTVAETNS	0.088493	26.86	HLA-DQA10201-DQB10601	DT toxin B
66	ELSELKTVAETNSVF	A0A1W6JQQ9	A0A1W6JQQ9_9CAUD	LKTVAETNS	0.096739	23.92	HLA-DQA10201-DQB10601	DT toxin B
67	LSELKTVAETNSVFA	A0A1W6JQQ9	A0A1W6JQQ9_9CAUD	LKTVAETNS	0.111757	19.38	HLA-DQA10201-DQB10601	DT toxin B
68	SELKTVAETNSVFAG	A0A1W6JQQ9	A0A1W6JQQ9_9CAUD	KTVAETNSV	0.133807	14.46	HLA-DQA10201-DQB10601	DT toxin B
69	ELKTVAETNSVFAGA	A0A1W6JQQ9	A0A1W6JQQ9_9CAUD	AETNSVFAG	0.152532	11.41	HLA-DQA10201-DQB10601	DT toxin B
70	LKTVAETNSVFAGAN	A0A1W6JQQ9	A0A1W6JQQ9_9CAUD	AETNSVFAG	0.194948	6.9	HLA-DQA10201-DQB10601	DT toxin B
71	KTVAETNSVFAGANY	A0A1W6JQQ9	A0A1W6JQQ9_9CAUD	AETNSVFAG	0.195967	6.81	HLA-DQA10201-DQB10601	DT toxin B
72	TVAETNSVFAGANYA	A0A1W6JQQ9	A0A1W6JQQ9_9CAUD	TNSVFAGAN	0.167972	9.47	HLA-DQA10201-DQB10601	DT toxin B
73	VAETNSVFAGANYAA	A0A1W6JQQ9	A0A1W6JQQ9_9CAUD	SVFAGANYA	0.197093	6.71	HLA-DQA10201-DQB10601	DT toxin B
74	AETNSVFAGANYAAW	A0A1W6JQQ9	A0A1W6JQQ9_9CAUD	SVFAGANYA	0.184297	7.81	HLA-DQA10201-DQB10601	DT toxin B
75	ETNSVFAGANYAAWA	A0A1W6JQQ9	A0A1W6JQQ9_9CAUD	SVFAGANYA	0.21515	5.44	HLA-DQA10201-DQB10601	DT toxin B
76	TNSVFAGANYAAWAV	A0A1W6JQQ9	A0A1W6JQQ9_9CAUD	VFAGANYAA	0.198529	6.59	HLA-DQA10201-DQB10601	DT toxin B
77	NSVFAGANYAAWAVN	A0A1W6JQQ9	A0A1W6JQQ9_9CAUD	VFAGANYAA	0.15981	10.42	HLA-DQA10201-DQB10601	DT toxin B
78	SVFAGANYAAWAVNV	A0A1W6JQQ9	A0A1W6JQQ9_9CAUD	AGANYAAWA	0.128216	15.53	HLA-DQA10201-DQB10601	DT toxin B
79	VFAGANYAAWAVNVA	A0A1W6JQQ9	A0A1W6JQQ9_9CAUD	NYAAWAVNV	0.174657	8.75	HLA-DQA10201-DQB10601	DT toxin B
80	FAGANYAAWAVNVAQ	A0A1W6JQQ9	A0A1W6JQQ9_9CAUD	YAAWAVNVA	0.268493	2.95	HLA-DQA10201-DQB10601	DT toxin B
81	AGANYAAWAVNVAQV	A0A1W6JQQ9	A0A1W6JQQ9_9CAUD	YAAWAVNVA	0.297464	2.12	HLA-DQA10201-DQB10601	DT toxin B
82	GANYAAWAVNVAQVI	A0A1W6JQQ9	A0A1W6JQQ9_9CAUD	YAAWAVNVA	0.285713	2.43	HLA-DQA10201-DQB10601	DT toxin B
83	ANYAAWAVNVAQVID	A0A1W6JQQ9	A0A1W6JQQ9_9CAUD	AWAVNVAQV	0.255091	3.46	HLA-DQA10201-DQB10601	DT toxin B
84	NYAAWAVNVAQVIDS	A0A1W6JQQ9	A0A1W6JQQ9_9CAUD	AWAVNVAQV	0.265174	3.06	HLA-DQA10201-DQB10601	DT toxin B
85	YAAWAVNVAQVIDSK	A0A1W6JQQ9	A0A1W6JQQ9_9CAUD	VNVAQVIDS	0.310739	1.81	HLA-DQA10201-DQB10601	DT toxin B
86	AAWAVNVAQVIDSKT	A0A1W6JQQ9	A0A1W6JQQ9_9CAUD	VNVAQVIDS	0.299107	2.08	HLA-DQA10201-DQB10601	DT toxin B
87	AWAVNVAQVIDSKTA	A0A1W6JQQ9	A0A1W6JQQ9_9CAUD	VNVAQVIDS	0.282166	2.53	HLA-DQA10201-DQB10601	DT toxin B
88	WAVNVAQVIDSKTAD	A0A1W6JQQ9	A0A1W6JQQ9_9CAUD	VNVAQVIDS	0.213269	5.56	HLA-DQA10201-DQB10601	DT toxin B
89	AVNVAQVIDSKTADN	A0A1W6JQQ9	A0A1W6JQQ9_9CAUD	VNVAQVIDS	0.183216	7.9	HLA-DQA10201-DQB10601	DT toxin B
90	VNVAQVIDSKTADNL	A0A1W6JQQ9	A0A1W6JQQ9_9CAUD	VIDSKTADN	0.137228	13.83	HLA-DQA10201-DQB10601	DT toxin B
91	NVAQVIDSKTADNLE	A0A1W6JQQ9	A0A1W6JQQ9_9CAUD	VIDSKTADN	0.176237	8.59	HLA-DQA10201-DQB10601	DT toxin B
92	VAQVIDSKTADNLEK	A0A1W6JQQ9	A0A1W6JQQ9_9CAUD	VIDSKTADN	0.227946	4.73	HLA-DQA10201-DQB10601	DT toxin B
93	AQVIDSKTADNLEKT	A0A1W6JQQ9	A0A1W6JQQ9_9CAUD	VIDSKTADN	0.185673	7.69	HLA-DQA10201-DQB10601	DT toxin B
94	QVIDSKTADNLEKTT	A0A1W6JQQ9	A0A1W6JQQ9_9CAUD	IDSKTADNL	0.111648	19.41	HLA-DQA10201-DQB10601	DT toxin B
95	VIDSKTADNLEKTTA	A0A1W6JQQ9	A0A1W6JQQ9_9CAUD	IDSKTADNL	0.0638	38.87	HLA-DQA10201-DQB10601	DT toxin B
96	IDSKTADNLEKTTAA	A0A1W6JQQ9	A0A1W6JQQ9_9CAUD	KTADNLEKT	0.037497	59.65	HLA-DQA10201-DQB10601	DT toxin B
97	DSKTADNLEKTTAAL	A0A1W6JQQ9	A0A1W6JQQ9_9CAUD	TADNLEKTT	0.026677	71.72	HLA-DQA10201-DQB10601	DT toxin B
98	SKTADNLEKTTAALS	A0A1W6JQQ9	A0A1W6JQQ9_9CAUD	LEKTTAALS	0.079068	30.87	HLA-DQA10201-DQB10601	DT toxin B
99	KTADNLEKTTAALSI	A0A1W6JQQ9	A0A1W6JQQ9_9CAUD	LEKTTAALS	0.150921	11.64	HLA-DQA10201-DQB10601	DT toxin B
100	TADNLEKTTAALSIL	A0A1W6JQQ9	A0A1W6JQQ9_9CAUD	LEKTTAALS	0.163979	9.9	HLA-DQA10201-DQB10601	DT toxin B
101	ADNLEKTTAALSILP	A0A1W6JQQ9	A0A1W6JQQ9_9CAUD	LEKTTAALS	0.232217	4.51	HLA-DQA10201-DQB10601	DT toxin B
102	DNLEKTTAALSILPG	A0A1W6JQQ9	A0A1W6JQQ9_9CAUD	EKTTAALSI	0.227801	4.74	HLA-DQA10201-DQB10601	DT toxin B
103	NLEKTTAALSILPGI	A0A1W6JQQ9	A0A1W6JQQ9_9CAUD	EKTTAALSI	0.153113	11.32	HLA-DQA10201-DQB10601	DT toxin B
104	LEKTTAALSILPGIG	A0A1W6JQQ9	A0A1W6JQQ9_9CAUD	TAALSILPG	0.151051	11.62	HLA-DQA10201-DQB10601	DT toxin B
105	EKTTAALSILPGIGS	A0A1W6JQQ9	A0A1W6JQQ9_9CAUD	TAALSILPG	0.156509	10.85	HLA-DQA10201-DQB10601	DT toxin B
106	KTTAALSILPGIGSV	A0A1W6JQQ9	A0A1W6JQQ9_9CAUD	AALSILPGI	0.113895	18.81	HLA-DQA10201-DQB10601	DT toxin B
107	TTAALSILPGIGSVM	A0A1W6JQQ9	A0A1W6JQQ9_9CAUD	ALSILPGIG	0.077304	31.68	HLA-DQA10201-DQB10601	DT toxin B
108	TAALSILPGIGSVMG	A0A1W6JQQ9	A0A1W6JQQ9_9CAUD	ILPGIGSVM	0.066555	37.25	HLA-DQA10201-DQB10601	DT toxin B
109	AALSILPGIGSVMGI	A0A1W6JQQ9	A0A1W6JQQ9_9CAUD	ILPGIGSVM	0.062869	39.43	HLA-DQA10201-DQB10601	DT toxin B
110	ALSILPGIGSVMGIA	A0A1W6JQQ9	A0A1W6JQQ9_9CAUD	ILPGIGSVM	0.089097	26.63	HLA-DQA10201-DQB10601	DT toxin B
111	LSILPGIGSVMGIAD	A0A1W6JQQ9	A0A1W6JQQ9_9CAUD	PGIGSVMGI	0.113893	18.81	HLA-DQA10201-DQB10601	DT toxin B
112	SILPGIGSVMGIADG	A0A1W6JQQ9	A0A1W6JQQ9_9CAUD	PGIGSVMGI	0.13278	14.66	HLA-DQA10201-DQB10601	DT toxin B
113	ILPGIGSVMGIADGA	A0A1W6JQQ9	A0A1W6JQQ9_9CAUD	GIGSVMGIA	0.12673	15.82	HLA-DQA10201-DQB10601	DT toxin B
114	LPGIGSVMGIADGAV	A0A1W6JQQ9	A0A1W6JQQ9_9CAUD	IGSVMGIAD	0.11279	19.1	HLA-DQA10201-DQB10601	DT toxin B
115	PGIGSVMGIADGAVH	A0A1W6JQQ9	A0A1W6JQQ9_9CAUD	VMGIADGAV	0.115457	18.43	HLA-DQA10201-DQB10601	DT toxin B
116	GIGSVMGIADGAVHH	A0A1W6JQQ9	A0A1W6JQQ9_9CAUD	VMGIADGAV	0.130382	15.11	HLA-DQA10201-DQB10601	DT toxin B
117	IGSVMGIADGAVHHN	A0A1W6JQQ9	A0A1W6JQQ9_9CAUD	IADGAVHHN	0.258755	3.31	HLA-DQA10201-DQB10601	DT toxin B
118	GSVMGIADGAVHHNT	A0A1W6JQQ9	A0A1W6JQQ9_9CAUD	IADGAVHHN	0.332486	1.41	HLA-DQA10201-DQB10601	DT toxin B
119	SVMGIADGAVHHNTE	A0A1W6JQQ9	A0A1W6JQQ9_9CAUD	IADGAVHHN	0.409152	0.57	HLA-DQA10201-DQB10601	DT toxin B
120	VMGIADGAVHHNTEE	A0A1W6JQQ9	A0A1W6JQQ9_9CAUD	IADGAVHHN	0.465274	0.26	HLA-DQA10201-DQB10601	DT toxin B
121	MGIADGAVHHNTEEI	A0A1W6JQQ9	A0A1W6JQQ9_9CAUD	IADGAVHHN	0.362058	0.98	HLA-DQA10201-DQB10601	DT toxin B
122	GIADGAVHHNTEEIV	A0A1W6JQQ9	A0A1W6JQQ9_9CAUD	IADGAVHHN	0.247157	3.8	HLA-DQA10201-DQB10601	DT toxin B
123	IADGAVHHNTEEIVA	A0A1W6JQQ9	A0A1W6JQQ9_9CAUD	VHHNTEEIV	0.147645	12.12	HLA-DQA10201-DQB10601	DT toxin B
124	ADGAVHHNTEEIVAQ	A0A1W6JQQ9	A0A1W6JQQ9_9CAUD	VHHNTEEIV	0.196908	6.73	HLA-DQA10201-DQB10601	DT toxin B
125	DGAVHHNTEEIVAQS	A0A1W6JQQ9	A0A1W6JQQ9_9CAUD	VHHNTEEIV	0.223273	4.98	HLA-DQA10201-DQB10601	DT toxin B
126	GAVHHNTEEIVAQSI	A0A1W6JQQ9	A0A1W6JQQ9_9CAUD	VHHNTEEIV	0.165188	9.77	HLA-DQA10201-DQB10601	DT toxin B
127	AVHHNTEEIVAQSIA	A0A1W6JQQ9	A0A1W6JQQ9_9CAUD	TEEIVAQSI	0.14009	13.34	HLA-DQA10201-DQB10601	DT toxin B
128	VHHNTEEIVAQSIAL	A0A1W6JQQ9	A0A1W6JQQ9_9CAUD	TEEIVAQSI	0.105822	21.01	HLA-DQA10201-DQB10601	DT toxin B
129	HHNTEEIVAQSIALS	A0A1W6JQQ9	A0A1W6JQQ9_9CAUD	TEEIVAQSI	0.143625	12.75	HLA-DQA10201-DQB10601	DT toxin B
130	HNTEEIVAQSIALSS	A0A1W6JQQ9	A0A1W6JQQ9_9CAUD	VAQSIALSS	0.229292	4.66	HLA-DQA10201-DQB10601	DT toxin B
131	NTEEIVAQSIALSSL	A0A1W6JQQ9	A0A1W6JQQ9_9CAUD	VAQSIALSS	0.260373	3.25	HLA-DQA10201-DQB10601	DT toxin B
132	TEEIVAQSIALSSLM	A0A1W6JQQ9	A0A1W6JQQ9_9CAUD	VAQSIALSS	0.264403	3.09	HLA-DQA10201-DQB10601	DT toxin B
133	EEIVAQSIALSSLMI	A0A1W6JQQ9	A0A1W6JQQ9_9CAUD	VAQSIALSS	0.235414	4.35	HLA-DQA10201-DQB10601	DT toxin B
134	EIVAQSIALSSLMIA	A0A1W6JQQ9	A0A1W6JQQ9_9CAUD	VAQSIALSS	0.17037	9.2	HLA-DQA10201-DQB10601	DT toxin B
135	IVAQSIALSSLMIAQ	A0A1W6JQQ9	A0A1W6JQQ9_9CAUD	IALSSLMIA	0.111753	19.38	HLA-DQA10201-DQB10601	DT toxin B
136	VAQSIALSSLMIAQA	A0A1W6JQQ9	A0A1W6JQQ9_9CAUD	IALSSLMIA	0.118372	17.72	HLA-DQA10201-DQB10601	DT toxin B
137	AQSIALSSLMIAQAI	A0A1W6JQQ9	A0A1W6JQQ9_9CAUD	IALSSLMIA	0.10967	19.94	HLA-DQA10201-DQB10601	DT toxin B
138	QSIALSSLMIAQAIP	A0A1W6JQQ9	A0A1W6JQQ9_9CAUD	LSSLMIAQA	0.106031	20.95	HLA-DQA10201-DQB10601	DT toxin B
139	SIALSSLMIAQAIPL	A0A1W6JQQ9	A0A1W6JQQ9_9CAUD	LSSLMIAQA	0.083069	29.05	HLA-DQA10201-DQB10601	DT toxin B
140	IALSSLMIAQAIPLV	A0A1W6JQQ9	A0A1W6JQQ9_9CAUD	LMIAQAIPL	0.084757	28.35	HLA-DQA10201-DQB10601	DT toxin B
141	ALSSLMIAQAIPLVG	A0A1W6JQQ9	A0A1W6JQQ9_9CAUD	LMIAQAIPL	0.148873	11.93	HLA-DQA10201-DQB10601	DT toxin B
142	LSSLMIAQAIPLVGE	A0A1W6JQQ9	A0A1W6JQQ9_9CAUD	IAQAIPLVG	0.232176	4.51	HLA-DQA10201-DQB10601	DT toxin B
143	SSLMIAQAIPLVGEL	A0A1W6JQQ9	A0A1W6JQQ9_9CAUD	IAQAIPLVG	0.210784	5.72	HLA-DQA10201-DQB10601	DT toxin B
144	SLMIAQAIPLVGELV	A0A1W6JQQ9	A0A1W6JQQ9_9CAUD	IAQAIPLVG	0.181839	8.02	HLA-DQA10201-DQB10601	DT toxin B
145	LMIAQAIPLVGELVD	A0A1W6JQQ9	A0A1W6JQQ9_9CAUD	IAQAIPLVG	0.125819	15.99	HLA-DQA10201-DQB10601	DT toxin B
146	MIAQAIPLVGELVDI	A0A1W6JQQ9	A0A1W6JQQ9_9CAUD	IAQAIPLVG	0.087001	27.45	HLA-DQA10201-DQB10601	DT toxin B
147	IAQAIPLVGELVDIG	A0A1W6JQQ9	A0A1W6JQQ9_9CAUD	AIPLVGELV	0.057784	42.69	HLA-DQA10201-DQB10601	DT toxin B
148	AQAIPLVGELVDIGF	A0A1W6JQQ9	A0A1W6JQQ9_9CAUD	AIPLVGELV	0.054361	45.13	HLA-DQA10201-DQB10601	DT toxin B
149	QAIPLVGELVDIGFA	A0A1W6JQQ9	A0A1W6JQQ9_9CAUD	LVGELVDIG	0.056783	43.38	HLA-DQA10201-DQB10601	DT toxin B
150	AIPLVGELVDIGFAA	A0A1W6JQQ9	A0A1W6JQQ9_9CAUD	LVGELVDIG	0.050204	48.29	HLA-DQA10201-DQB10601	DT toxin B
151	IPLVGELVDIGFAAY	A0A1W6JQQ9	A0A1W6JQQ9_9CAUD	LVGELVDIG	0.035115	62.14	HLA-DQA10201-DQB10601	DT toxin B
152	PLVGELVDIGFAAYN	A0A1W6JQQ9	A0A1W6JQQ9_9CAUD	VDIGFAAYN	0.064815	38.27	HLA-DQA10201-DQB10601	DT toxin B
153	LVGELVDIGFAAYNF	A0A1W6JQQ9	A0A1W6JQQ9_9CAUD	VDIGFAAYN	0.07197	34.32	HLA-DQA10201-DQB10601	DT toxin B
154	VGELVDIGFAAYNFV	A0A1W6JQQ9	A0A1W6JQQ9_9CAUD	VDIGFAAYN	0.089783	26.37	HLA-DQA10201-DQB10601	DT toxin B
155	GELVDIGFAAYNFVE	A0A1W6JQQ9	A0A1W6JQQ9_9CAUD	VDIGFAAYN	0.120898	17.13	HLA-DQA10201-DQB10601	DT toxin B
156	ELVDIGFAAYNFVES	A0A1W6JQQ9	A0A1W6JQQ9_9CAUD	VDIGFAAYN	0.097196	23.77	HLA-DQA10201-DQB10601	DT toxin B
157	LVDIGFAAYNFVESI	A0A1W6JQQ9	A0A1W6JQQ9_9CAUD	IGFAAYNFV	0.076788	31.92	HLA-DQA10201-DQB10601	DT toxin B
158	VDIGFAAYNFVESII	A0A1W6JQQ9	A0A1W6JQQ9_9CAUD	IGFAAYNFV	0.076789	31.92	HLA-DQA10201-DQB10601	DT toxin B
159	DIGFAAYNFVESIIN	A0A1W6JQQ9	A0A1W6JQQ9_9CAUD	AAYNFVESI	0.096851	23.88	HLA-DQA10201-DQB10601	DT toxin B
160	IGFAAYNFVESIINL	A0A1W6JQQ9	A0A1W6JQQ9_9CAUD	AAYNFVESI	0.070907	34.87	HLA-DQA10201-DQB10601	DT toxin B
161	GFAAYNFVESIINLF	A0A1W6JQQ9	A0A1W6JQQ9_9CAUD	AAYNFVESI	0.061383	40.34	HLA-DQA10201-DQB10601	DT toxin B
162	FAAYNFVESIINLFQ	A0A1W6JQQ9	A0A1W6JQQ9_9CAUD	YNFVESIIN	0.070031	35.32	HLA-DQA10201-DQB10601	DT toxin B
163	AAYNFVESIINLFQV	A0A1W6JQQ9	A0A1W6JQQ9_9CAUD	FVESIINLF	0.072571	34.01	HLA-DQA10201-DQB10601	DT toxin B
164	AYNFVESIINLFQVI	A0A1W6JQQ9	A0A1W6JQQ9_9CAUD	FVESIINLF	0.062811	39.47	HLA-DQA10201-DQB10601	DT toxin B
165	YNFVESIINLFQVIH	A0A1W6JQQ9	A0A1W6JQQ9_9CAUD	FVESIINLF	0.044359	53.21	HLA-DQA10201-DQB10601	DT toxin B
166	NFVESIINLFQVIHN	A0A1W6JQQ9	A0A1W6JQQ9_9CAUD	ESIINLFQV	0.037639	59.51	HLA-DQA10201-DQB10601	DT toxin B
167	FVESIINLFQVIHNS	A0A1W6JQQ9	A0A1W6JQQ9_9CAUD	INLFQVIHN	0.040766	56.47	HLA-DQA10201-DQB10601	DT toxin B
168	VESIINLFQVIHNSY	A0A1W6JQQ9	A0A1W6JQQ9_9CAUD	INLFQVIHN	0.039968	57.25	HLA-DQA10201-DQB10601	DT toxin B
169	ESIINLFQVIHNSYN	A0A1W6JQQ9	A0A1W6JQQ9_9CAUD	INLFQVIHN	0.051032	47.65	HLA-DQA10201-DQB10601	DT toxin B
170	SIINLFQVIHNSYNR	A0A1W6JQQ9	A0A1W6JQQ9_9CAUD	NLFQVIHNS	0.043765	53.72	HLA-DQA10201-DQB10601	DT toxin B
171	IINLFQVIHNSYNRP	A0A1W6JQQ9	A0A1W6JQQ9_9CAUD	FQVIHNSYN	0.036569	60.6	HLA-DQA10201-DQB10601	DT toxin B
172	INLFQVIHNSYNRPT	A0A1W6JQQ9	A0A1W6JQQ9_9CAUD	IHNSYNRPT	0.058062	42.5	HLA-DQA10201-DQB10601	DT toxin B
173	NLFQVIHNSYNRPTY	A0A1W6JQQ9	A0A1W6JQQ9_9CAUD	IHNSYNRPT	0.082832	29.16	HLA-DQA10201-DQB10601	DT toxin B
174	LFQVIHNSYNRPTYS	A0A1W6JQQ9	A0A1W6JQQ9_9CAUD	IHNSYNRPT	0.104657	21.36	HLA-DQA10201-DQB10601	DT toxin B
175	FQVIHNSYNRPTYSP	A0A1W6JQQ9	A0A1W6JQQ9_9CAUD	IHNSYNRPT	0.142586	12.92	HLA-DQA10201-DQB10601	DT toxin B
176	QVIHNSYNRPTYSPG	A0A1W6JQQ9	A0A1W6JQQ9_9CAUD	IHNSYNRPT	0.112951	19.05	HLA-DQA10201-DQB10601	DT toxin B
177	VIHNSYNRPTYSPGH	A0A1W6JQQ9	A0A1W6JQQ9_9CAUD	NSYNRPTYS	0.071954	34.33	HLA-DQA10201-DQB10601	DT toxin B
178	IHNSYNRPTYSPGHK	A0A1W6JQQ9	A0A1W6JQQ9_9CAUD	NSYNRPTYS	0.049598	48.76	HLA-DQA10201-DQB10601	DT toxin B
179	HNSYNRPTYSPGHKT	A0A1W6JQQ9	A0A1W6JQQ9_9CAUD	PTYSPGHKT	0.058751	42.04	HLA-DQA10201-DQB10601	DT toxin B
180	NSYNRPTYSPGHKTQ	A0A1W6JQQ9	A0A1W6JQQ9_9CAUD	PTYSPGHKT	0.064758	38.3	HLA-DQA10201-DQB10601	DT toxin B
181	SYNRPTYSPGHKTQP	A0A1W6JQQ9	A0A1W6JQQ9_9CAUD	PTYSPGHKT	0.080524	30.2	HLA-DQA10201-DQB10601	DT toxin B
182	YNRPTYSPGHKTQPF	A0A1W6JQQ9	A0A1W6JQQ9_9CAUD	PTYSPGHKT	0.081167	29.9	HLA-DQA10201-DQB10601	DT toxin B
183	NRPTYSPGHKTQPFL	A0A1W6JQQ9	A0A1W6JQQ9_9CAUD	PTYSPGHKT	0.056337	43.7	HLA-DQA10201-DQB10601	DT toxin B
184	RPTYSPGHKTQPFLH	A0A1W6JQQ9	A0A1W6JQQ9_9CAUD	PTYSPGHKT	0.029571	68.29	HLA-DQA10201-DQB10601	DT toxin B
185	PTYSPGHKTQPFLHD	A0A1W6JQQ9	A0A1W6JQQ9_9CAUD	GHKTQPFLH	0.024369	74.54	HLA-DQA10201-DQB10601	DT toxin B
186	TYSPGHKTQPFLHDG	A0A1W6JQQ9	A0A1W6JQQ9_9CAUD	GHKTQPFLH	0.030187	67.57	HLA-DQA10201-DQB10601	DT toxin B
187	YSPGHKTQPFLHDGY	A0A1W6JQQ9	A0A1W6JQQ9_9CAUD	GHKTQPFLH	0.031869	65.62	HLA-DQA10201-DQB10601	DT toxin B
188	SPGHKTQPFLHDGYA	A0A1W6JQQ9	A0A1W6JQQ9_9CAUD	HKTQPFLHD	0.028027	70.08	HLA-DQA10201-DQB10601	DT toxin B
189	PGHKTQPFLHDGYAV	A0A1W6JQQ9	A0A1W6JQQ9_9CAUD	HKTQPFLHD	0.019001	81.37	HLA-DQA10201-DQB10601	DT toxin B
190	GHKTQPFLHDGYAVS	A0A1W6JQQ9	A0A1W6JQQ9_9CAUD	PFLHDGYAV	0.016748	84.29	HLA-DQA10201-DQB10601	DT toxin B
191	HKTQPFLHDGYAVSW	A0A1W6JQQ9	A0A1W6JQQ9_9CAUD	LHDGYAVSW	0.040792	56.45	HLA-DQA10201-DQB10601	DT toxin B
192	KTQPFLHDGYAVSWN	A0A1W6JQQ9	A0A1W6JQQ9_9CAUD	LHDGYAVSW	0.082603	29.26	HLA-DQA10201-DQB10601	DT toxin B
193	TQPFLHDGYAVSWNT	A0A1W6JQQ9	A0A1W6JQQ9_9CAUD	LHDGYAVSW	0.104732	21.34	HLA-DQA10201-DQB10601	DT toxin B
194	QPFLHDGYAVSWNTV	A0A1W6JQQ9	A0A1W6JQQ9_9CAUD	LHDGYAVSW	0.112954	19.05	HLA-DQA10201-DQB10601	DT toxin B
195	PFLHDGYAVSWNTVE	A0A1W6JQQ9	A0A1W6JQQ9_9CAUD	LHDGYAVSW	0.097721	23.6	HLA-DQA10201-DQB10601	DT toxin B
196	FLHDGYAVSWNTVED	A0A1W6JQQ9	A0A1W6JQQ9_9CAUD	DGYAVSWNT	0.102485	22.01	HLA-DQA10201-DQB10601	DT toxin B
197	LHDGYAVSWNTVEDS	A0A1W6JQQ9	A0A1W6JQQ9_9CAUD	DGYAVSWNT	0.099279	23.09	HLA-DQA10201-DQB10601	DT toxin B
198	HDGYAVSWNTVEDSI	A0A1W6JQQ9	A0A1W6JQQ9_9CAUD	VSWNTVEDS	0.105189	21.2	HLA-DQA10201-DQB10601	DT toxin B
199	DGYAVSWNTVEDSII	A0A1W6JQQ9	A0A1W6JQQ9_9CAUD	VSWNTVEDS	0.144283	12.65	HLA-DQA10201-DQB10601	DT toxin B
200	GYAVSWNTVEDSIIK	A0A1W6JQQ9	A0A1W6JQQ9_9CAUD	WNTVEDSII	0.211568	5.67	HLA-DQA10201-DQB10601	DT toxin B
201	YAVSWNTVEDSIIKT	A0A1W6JQQ9	A0A1W6JQQ9_9CAUD	WNTVEDSII	0.21578	5.4	HLA-DQA10201-DQB10601	DT toxin B
202	AVSWNTVEDSIIKTG	A0A1W6JQQ9	A0A1W6JQQ9_9CAUD	WNTVEDSII	0.235142	4.36	HLA-DQA10201-DQB10601	DT toxin B
203	VSWNTVEDSIIKTGF	A0A1W6JQQ9	A0A1W6JQQ9_9CAUD	WNTVEDSII	0.178639	8.35	HLA-DQA10201-DQB10601	DT toxin B
204	SWNTVEDSIIKTGFQ	A0A1W6JQQ9	A0A1W6JQQ9_9CAUD	VEDSIIKTG	0.159603	10.45	HLA-DQA10201-DQB10601	DT toxin B
205	WNTVEDSIIKTGFQG	A0A1W6JQQ9	A0A1W6JQQ9_9CAUD	VEDSIIKTG	0.164501	9.84	HLA-DQA10201-DQB10601	DT toxin B
206	NTVEDSIIKTGFQGE	A0A1W6JQQ9	A0A1W6JQQ9_9CAUD	VEDSIIKTG	0.128255	15.52	HLA-DQA10201-DQB10601	DT toxin B
207	TVEDSIIKTGFQGES	A0A1W6JQQ9	A0A1W6JQQ9_9CAUD	IKTGFQGES	0.085837	27.91	HLA-DQA10201-DQB10601	DT toxin B
208	VEDSIIKTGFQGESG	A0A1W6JQQ9	A0A1W6JQQ9_9CAUD	IKTGFQGES	0.107324	20.59	HLA-DQA10201-DQB10601	DT toxin B
209	EDSIIKTGFQGESGH	A0A1W6JQQ9	A0A1W6JQQ9_9CAUD	IKTGFQGES	0.134696	14.29	HLA-DQA10201-DQB10601	DT toxin B
210	DSIIKTGFQGESGHD	A0A1W6JQQ9	A0A1W6JQQ9_9CAUD	IKTGFQGES	0.164455	9.85	HLA-DQA10201-DQB10601	DT toxin B
211	SIIKTGFQGESGHDI	A0A1W6JQQ9	A0A1W6JQQ9_9CAUD	IKTGFQGES	0.099416	23.04	HLA-DQA10201-DQB10601	DT toxin B
212	IIKTGFQGESGHDIK	A0A1W6JQQ9	A0A1W6JQQ9_9CAUD	FQGESGHDI	0.075176	32.71	HLA-DQA10201-DQB10601	DT toxin B
213	IKTGFQGESGHDIKI	A0A1W6JQQ9	A0A1W6JQQ9_9CAUD	FQGESGHDI	0.063796	38.87	HLA-DQA10201-DQB10601	DT toxin B
214	KTGFQGESGHDIKIT	A0A1W6JQQ9	A0A1W6JQQ9_9CAUD	FQGESGHDI	0.080773	30.08	HLA-DQA10201-DQB10601	DT toxin B
215	TGFQGESGHDIKITA	A0A1W6JQQ9	A0A1W6JQQ9_9CAUD	GESGHDIKI	0.061674	40.16	HLA-DQA10201-DQB10601	DT toxin B
216	GFQGESGHDIKITAE	A0A1W6JQQ9	A0A1W6JQQ9_9CAUD	GESGHDIKI	0.064138	38.67	HLA-DQA10201-DQB10601	DT toxin B
217	FQGESGHDIKITAEN	A0A1W6JQQ9	A0A1W6JQQ9_9CAUD	ESGHDIKIT	0.05278	46.32	HLA-DQA10201-DQB10601	DT toxin B
218	QGESGHDIKITAENT	A0A1W6JQQ9	A0A1W6JQQ9_9CAUD	ESGHDIKIT	0.047195	50.76	HLA-DQA10201-DQB10601	DT toxin B
219	GESGHDIKITAENTP	A0A1W6JQQ9	A0A1W6JQQ9_9CAUD	DIKITAENT	0.062984	39.36	HLA-DQA10201-DQB10601	DT toxin B
220	ESGHDIKITAENTPL	A0A1W6JQQ9	A0A1W6JQQ9_9CAUD	DIKITAENT	0.049886	48.53	HLA-DQA10201-DQB10601	DT toxin B
221	SGHDIKITAENTPLP	A0A1W6JQQ9	A0A1W6JQQ9_9CAUD	DIKITAENT	0.085285	28.14	HLA-DQA10201-DQB10601	DT toxin B
222	GHDIKITAENTPLPI	A0A1W6JQQ9	A0A1W6JQQ9_9CAUD	ITAENTPLP	0.091458	25.76	HLA-DQA10201-DQB10601	DT toxin B
223	HDIKITAENTPLPIA	A0A1W6JQQ9	A0A1W6JQQ9_9CAUD	ITAENTPLP	0.101919	22.2	HLA-DQA10201-DQB10601	DT toxin B
224	DIKITAENTPLPIAG	A0A1W6JQQ9	A0A1W6JQQ9_9CAUD	ITAENTPLP	0.107404	20.57	HLA-DQA10201-DQB10601	DT toxin B
225	IKITAENTPLPIAGV	A0A1W6JQQ9	A0A1W6JQQ9_9CAUD	TAENTPLPI	0.093642	25.01	HLA-DQA10201-DQB10601	DT toxin B
226	KITAENTPLPIAGVL	A0A1W6JQQ9	A0A1W6JQQ9_9CAUD	TAENTPLPI	0.062938	39.39	HLA-DQA10201-DQB10601	DT toxin B
227	ITAENTPLPIAGVLL	A0A1W6JQQ9	A0A1W6JQQ9_9CAUD	NTPLPIAGV	0.036258	60.93	HLA-DQA10201-DQB10601	DT toxin B
228	TAENTPLPIAGVLLP	A0A1W6JQQ9	A0A1W6JQQ9_9CAUD	NTPLPIAGV	0.039438	57.77	HLA-DQA10201-DQB10601	DT toxin B
229	AENTPLPIAGVLLPT	A0A1W6JQQ9	A0A1W6JQQ9_9CAUD	PIAGVLLPT	0.078201	31.27	HLA-DQA10201-DQB10601	DT toxin B
230	ENTPLPIAGVLLPTI	A0A1W6JQQ9	A0A1W6JQQ9_9CAUD	PIAGVLLPT	0.142168	12.98	HLA-DQA10201-DQB10601	DT toxin B
231	NTPLPIAGVLLPTIT	A0A1W6JQQ9	A0A1W6JQQ9_9CAUD	PIAGVLLPT	0.180956	8.11	HLA-DQA10201-DQB10601	DT toxin B
232	TPLPIAGVLLPTITG	A0A1W6JQQ9	A0A1W6JQQ9_9CAUD	PIAGVLLPT	0.220046	5.16	HLA-DQA10201-DQB10601	DT toxin B
233	PLPIAGVLLPTITGK	A0A1W6JQQ9	A0A1W6JQQ9_9CAUD	IAGVLLPTI	0.204613	6.14	HLA-DQA10201-DQB10601	DT toxin B
234	LPIAGVLLPTITGKL	A0A1W6JQQ9	A0A1W6JQQ9_9CAUD	IAGVLLPTI	0.101793	22.24	HLA-DQA10201-DQB10601	DT toxin B
235	PIAGVLLPTITGKLD	A0A1W6JQQ9	A0A1W6JQQ9_9CAUD	IAGVLLPTI	0.068058	36.38	HLA-DQA10201-DQB10601	DT toxin B
236	IAGVLLPTITGKLDV	A0A1W6JQQ9	A0A1W6JQQ9_9CAUD	LLPTITGKL	0.033721	63.61	HLA-DQA10201-DQB10601	DT toxin B
237	AGVLLPTITGKLDVN	A0A1W6JQQ9	A0A1W6JQQ9_9CAUD	LLPTITGKL	0.056237	43.77	HLA-DQA10201-DQB10601	DT toxin B
238	GVLLPTITGKLDVNK	A0A1W6JQQ9	A0A1W6JQQ9_9CAUD	TITGKLDVN	0.062356	39.75	HLA-DQA10201-DQB10601	DT toxin B
239	VLLPTITGKLDVNKS	A0A1W6JQQ9	A0A1W6JQQ9_9CAUD	TITGKLDVN	0.070704	34.98	HLA-DQA10201-DQB10601	DT toxin B
240	LLPTITGKLDVNKSK	A0A1W6JQQ9	A0A1W6JQQ9_9CAUD	TITGKLDVN	0.098955	23.19	HLA-DQA10201-DQB10601	DT toxin B
241	LPTITGKLDVNKSKT	A0A1W6JQQ9	A0A1W6JQQ9_9CAUD	TITGKLDVN	0.081575	29.72	HLA-DQA10201-DQB10601	DT toxin B
242	PTITGKLDVNKSKTH	A0A1W6JQQ9	A0A1W6JQQ9_9CAUD	TGKLDVNKS	0.064249	38.6	HLA-DQA10201-DQB10601	DT toxin B
243	TITGKLDVNKSKTHI	A0A1W6JQQ9	A0A1W6JQQ9_9CAUD	TGKLDVNKS	0.025037	73.73	HLA-DQA10201-DQB10601	DT toxin B
244	ITGKLDVNKSKTHIS	A0A1W6JQQ9	A0A1W6JQQ9_9CAUD	VNKSKTHIS	0.10641	20.85	HLA-DQA10201-DQB10601	DT toxin B
245	TGKLDVNKSKTHISV	A0A1W6JQQ9	A0A1W6JQQ9_9CAUD	VNKSKTHIS	0.175851	8.63	HLA-DQA10201-DQB10601	DT toxin B
246	GKLDVNKSKTHISVN	A0A1W6JQQ9	A0A1W6JQQ9_9CAUD	VNKSKTHIS	0.223578	4.96	HLA-DQA10201-DQB10601	DT toxin B
247	KLDVNKSKTHISVNG	A0A1W6JQQ9	A0A1W6JQQ9_9CAUD	VNKSKTHIS	0.251814	3.6	HLA-DQA10201-DQB10601	DT toxin B
248	LDVNKSKTHISVNGR	A0A1W6JQQ9	A0A1W6JQQ9_9CAUD	VNKSKTHIS	0.172103	9.01	HLA-DQA10201-DQB10601	DT toxin B
249	DVNKSKTHISVNGRK	A0A1W6JQQ9	A0A1W6JQQ9_9CAUD	VNKSKTHIS	0.119586	17.44	HLA-DQA10201-DQB10601	DT toxin B
250	VNKSKTHISVNGRKI	A0A1W6JQQ9	A0A1W6JQQ9_9CAUD	SKTHISVNG	0.051492	47.3	HLA-DQA10201-DQB10601	DT toxin B
251	NKSKTHISVNGRKIR	A0A1W6JQQ9	A0A1W6JQQ9_9CAUD	HISVNGRKI	0.069444	35.63	HLA-DQA10201-DQB10601	DT toxin B
252	KSKTHISVNGRKIRM	A0A1W6JQQ9	A0A1W6JQQ9_9CAUD	HISVNGRKI	0.061062	40.54	HLA-DQA10201-DQB10601	DT toxin B
253	SKTHISVNGRKIRMQ	A0A1W6JQQ9	A0A1W6JQQ9_9CAUD	HISVNGRKI	0.065223	38.02	HLA-DQA10201-DQB10601	DT toxin B
254	KTHISVNGRKIRMQC	A0A1W6JQQ9	A0A1W6JQQ9_9CAUD	HISVNGRKI	0.03327	64.09	HLA-DQA10201-DQB10601	DT toxin B
255	THISVNGRKIRMQCR	A0A1W6JQQ9	A0A1W6JQQ9_9CAUD	VNGRKIRMQ	0.017822	82.9	HLA-DQA10201-DQB10601	DT toxin B
256	HISVNGRKIRMQCRA	A0A1W6JQQ9	A0A1W6JQQ9_9CAUD	VNGRKIRMQ	0.015408	86.01	HLA-DQA10201-DQB10601	DT toxin B
257	ISVNGRKIRMQCRAI	A0A1W6JQQ9	A0A1W6JQQ9_9CAUD	VNGRKIRMQ	0.013404	88.59	HLA-DQA10201-DQB10601	DT toxin B
258	SVNGRKIRMQCRAID	A0A1W6JQQ9	A0A1W6JQQ9_9CAUD	KIRMQCRAI	0.015878	85.41	HLA-DQA10201-DQB10601	DT toxin B
259	VNGRKIRMQCRAIDG	A0A1W6JQQ9	A0A1W6JQQ9_9CAUD	KIRMQCRAI	0.018817	81.61	HLA-DQA10201-DQB10601	DT toxin B
260	NGRKIRMQCRAIDGN	A0A1W6JQQ9	A0A1W6JQQ9_9CAUD	KIRMQCRAI	0.02732	70.94	HLA-DQA10201-DQB10601	DT toxin B
261	GRKIRMQCRAIDGNV	A0A1W6JQQ9	A0A1W6JQQ9_9CAUD	KIRMQCRAI	0.02348	75.65	HLA-DQA10201-DQB10601	DT toxin B
262	RKIRMQCRAIDGNVT	A0A1W6JQQ9	A0A1W6JQQ9_9CAUD	CRAIDGNVT	0.023239	75.96	HLA-DQA10201-DQB10601	DT toxin B
263	KIRMQCRAIDGNVTF	A0A1W6JQQ9	A0A1W6JQQ9_9CAUD	CRAIDGNVT	0.022221	77.25	HLA-DQA10201-DQB10601	DT toxin B
264	IRMQCRAIDGNVTFC	A0A1W6JQQ9	A0A1W6JQQ9_9CAUD	CRAIDGNVT	0.018176	82.44	HLA-DQA10201-DQB10601	DT toxin B
265	RMQCRAIDGNVTFCR	A0A1W6JQQ9	A0A1W6JQQ9_9CAUD	AIDGNVTFC	0.0367	60.46	HLA-DQA10201-DQB10601	DT toxin B
266	MQCRAIDGNVTFCRP	A0A1W6JQQ9	A0A1W6JQQ9_9CAUD	AIDGNVTFC	0.048493	49.65	HLA-DQA10201-DQB10601	DT toxin B
267	QCRAIDGNVTFCRPK	A0A1W6JQQ9	A0A1W6JQQ9_9CAUD	AIDGNVTFC	0.064999	38.16	HLA-DQA10201-DQB10601	DT toxin B
268	CRAIDGNVTFCRPKS	A0A1W6JQQ9	A0A1W6JQQ9_9CAUD	AIDGNVTFC	0.043524	53.93	HLA-DQA10201-DQB10601	DT toxin B
269	RAIDGNVTFCRPKSP	A0A1W6JQQ9	A0A1W6JQQ9_9CAUD	AIDGNVTFC	0.050656	47.94	HLA-DQA10201-DQB10601	DT toxin B
270	AIDGNVTFCRPKSPV	A0A1W6JQQ9	A0A1W6JQQ9_9CAUD	VTFCRPKSP	0.040833	56.41	HLA-DQA10201-DQB10601	DT toxin B
271	IDGNVTFCRPKSPVY	A0A1W6JQQ9	A0A1W6JQQ9_9CAUD	VTFCRPKSP	0.040237	56.99	HLA-DQA10201-DQB10601	DT toxin B
272	DGNVTFCRPKSPVYV	A0A1W6JQQ9	A0A1W6JQQ9_9CAUD	VTFCRPKSP	0.041665	55.6	HLA-DQA10201-DQB10601	DT toxin B
273	GNVTFCRPKSPVYVG	A0A1W6JQQ9	A0A1W6JQQ9_9CAUD	VTFCRPKSP	0.021547	78.11	HLA-DQA10201-DQB10601	DT toxin B
274	NVTFCRPKSPVYVGK	A0A1W6JQQ9	A0A1W6JQQ9_9CAUD	VTFCRPKSP	0.015661	85.69	HLA-DQA10201-DQB10601	DT toxin B
275	VTFCRPKSPVYVGKG	A0A1W6JQQ9	A0A1W6JQQ9_9CAUD	CRPKSPVYV	0.009326	93.48	HLA-DQA10201-DQB10601	DT toxin B
276	TFCRPKSPVYVGKGV	A0A1W6JQQ9	A0A1W6JQQ9_9CAUD	KSPVYVGKG	0.010135	92.54	HLA-DQA10201-DQB10601	DT toxin B
277	FCRPKSPVYVGKGVH	A0A1W6JQQ9	A0A1W6JQQ9_9CAUD	KSPVYVGKG	0.014799	86.8	HLA-DQA10201-DQB10601	DT toxin B
278	CRPKSPVYVGKGVHA	A0A1W6JQQ9	A0A1W6JQQ9_9CAUD	VYVGKGVHA	0.065732	37.73	HLA-DQA10201-DQB10601	DT toxin B
279	RPKSPVYVGKGVHAN	A0A1W6JQQ9	A0A1W6JQQ9_9CAUD	VYVGKGVHA	0.12755	15.66	HLA-DQA10201-DQB10601	DT toxin B
280	PKSPVYVGKGVHANL	A0A1W6JQQ9	A0A1W6JQQ9_9CAUD	VYVGKGVHA	0.139326	13.47	HLA-DQA10201-DQB10601	DT toxin B
281	KSPVYVGKGVHANLH	A0A1W6JQQ9	A0A1W6JQQ9_9CAUD	VYVGKGVHA	0.167454	9.52	HLA-DQA10201-DQB10601	DT toxin B
282	SPVYVGKGVHANLHV	A0A1W6JQQ9	A0A1W6JQQ9_9CAUD	VYVGKGVHA	0.138927	13.54	HLA-DQA10201-DQB10601	DT toxin B
283	PVYVGKGVHANLHVA	A0A1W6JQQ9	A0A1W6JQQ9_9CAUD	GKGVHANLH	0.111395	19.48	HLA-DQA10201-DQB10601	DT toxin B
284	VYVGKGVHANLHVAF	A0A1W6JQQ9	A0A1W6JQQ9_9CAUD	GVHANLHVA	0.115835	18.33	HLA-DQA10201-DQB10601	DT toxin B
285	YVGKGVHANLHVAFH	A0A1W6JQQ9	A0A1W6JQQ9_9CAUD	GVHANLHVA	0.114369	18.7	HLA-DQA10201-DQB10601	DT toxin B
286	VGKGVHANLHVAFHR	A0A1W6JQQ9	A0A1W6JQQ9_9CAUD	GVHANLHVA	0.137051	13.86	HLA-DQA10201-DQB10601	DT toxin B
287	GKGVHANLHVAFHRS	A0A1W6JQQ9	A0A1W6JQQ9_9CAUD	GVHANLHVA	0.111109	19.55	HLA-DQA10201-DQB10601	DT toxin B
288	KGVHANLHVAFHRSN	A0A1W6JQQ9	A0A1W6JQQ9_9CAUD	HANLHVAFH	0.077045	31.8	HLA-DQA10201-DQB10601	DT toxin B
289	GVHANLHVAFHRSNS	A0A1W6JQQ9	A0A1W6JQQ9_9CAUD	HANLHVAFH	0.049171	49.09	HLA-DQA10201-DQB10601	DT toxin B
290	VHANLHVAFHRSNSE	A0A1W6JQQ9	A0A1W6JQQ9_9CAUD	LHVAFHRSN	0.053795	45.55	HLA-DQA10201-DQB10601	DT toxin B
291	HANLHVAFHRSNSEK	A0A1W6JQQ9	A0A1W6JQQ9_9CAUD	LHVAFHRSN	0.062587	39.61	HLA-DQA10201-DQB10601	DT toxin B
292	ANLHVAFHRSNSEKI	A0A1W6JQQ9	A0A1W6JQQ9_9CAUD	FHRSNSEKI	0.140728	13.23	HLA-DQA10201-DQB10601	DT toxin B
293	NLHVAFHRSNSEKIQ	A0A1W6JQQ9	A0A1W6JQQ9_9CAUD	FHRSNSEKI	0.249963	3.68	HLA-DQA10201-DQB10601	DT toxin B
294	LHVAFHRSNSEKIQS	A0A1W6JQQ9	A0A1W6JQQ9_9CAUD	FHRSNSEKI	0.296157	2.16	HLA-DQA10201-DQB10601	DT toxin B
295	HVAFHRSNSEKIQSN	A0A1W6JQQ9	A0A1W6JQQ9_9CAUD	FHRSNSEKI	0.33349	1.4	HLA-DQA10201-DQB10601	DT toxin B
296	VAFHRSNSEKIQSNE	A0A1W6JQQ9	A0A1W6JQQ9_9CAUD	FHRSNSEKI	0.259209	3.3	HLA-DQA10201-DQB10601	DT toxin B
297	AFHRSNSEKIQSNEI	A0A1W6JQQ9	A0A1W6JQQ9_9CAUD	FHRSNSEKI	0.16067	10.31	HLA-DQA10201-DQB10601	DT toxin B
298	FHRSNSEKIQSNEIL	A0A1W6JQQ9	A0A1W6JQQ9_9CAUD	SNSEKIQSN	0.058603	42.14	HLA-DQA10201-DQB10601	DT toxin B
299	HRSNSEKIQSNEILS	A0A1W6JQQ9	A0A1W6JQQ9_9CAUD	SNSEKIQSN	0.045165	52.51	HLA-DQA10201-DQB10601	DT toxin B
300	RSNSEKIQSNEILSD	A0A1W6JQQ9	A0A1W6JQQ9_9CAUD	IQSNEILSD	0.096876	23.87	HLA-DQA10201-DQB10601	DT toxin B
301	SNSEKIQSNEILSDS	A0A1W6JQQ9	A0A1W6JQQ9_9CAUD	IQSNEILSD	0.144063	12.68	HLA-DQA10201-DQB10601	DT toxin B
302	NSEKIQSNEILSDSI	A0A1W6JQQ9	A0A1W6JQQ9_9CAUD	IQSNEILSD	0.154718	11.09	HLA-DQA10201-DQB10601	DT toxin B
303	SEKIQSNEILSDSIG	A0A1W6JQQ9	A0A1W6JQQ9_9CAUD	IQSNEILSD	0.18621	7.65	HLA-DQA10201-DQB10601	DT toxin B
304	EKIQSNEILSDSIGI	A0A1W6JQQ9	A0A1W6JQQ9_9CAUD	IQSNEILSD	0.122743	16.7	HLA-DQA10201-DQB10601	DT toxin B
305	KIQSNEILSDSIGIL	A0A1W6JQQ9	A0A1W6JQQ9_9CAUD	ILSDSIGIL	0.07637	32.12	HLA-DQA10201-DQB10601	DT toxin B
306	IQSNEILSDSIGILG	A0A1W6JQQ9	A0A1W6JQQ9_9CAUD	ILSDSIGIL	0.101467	22.35	HLA-DQA10201-DQB10601	DT toxin B
307	QSNEILSDSIGILGY	A0A1W6JQQ9	A0A1W6JQQ9_9CAUD	ILSDSIGIL	0.112777	19.1	HLA-DQA10201-DQB10601	DT toxin B
308	SNEILSDSIGILGYQ	A0A1W6JQQ9	A0A1W6JQQ9_9CAUD	ILSDSIGIL	0.131496	14.9	HLA-DQA10201-DQB10601	DT toxin B
309	NEILSDSIGILGYQK	A0A1W6JQQ9	A0A1W6JQQ9_9CAUD	ILSDSIGIL	0.102568	21.98	HLA-DQA10201-DQB10601	DT toxin B
310	EILSDSIGILGYQKI	A0A1W6JQQ9	A0A1W6JQQ9_9CAUD	LSDSIGILG	0.05718	43.1	HLA-DQA10201-DQB10601	DT toxin B
311	ILSDSIGILGYQKIV	A0A1W6JQQ9	A0A1W6JQQ9_9CAUD	SDSIGILGY	0.029248	68.66	HLA-DQA10201-DQB10601	DT toxin B
312	LSDSIGILGYQKIVD	A0A1W6JQQ9	A0A1W6JQQ9_9CAUD	IGILGYQKI	0.024034	74.95	HLA-DQA10201-DQB10601	DT toxin B
313	SDSIGILGYQKIVDH	A0A1W6JQQ9	A0A1W6JQQ9_9CAUD	IGILGYQKI	0.022973	76.3	HLA-DQA10201-DQB10601	DT toxin B
314	DSIGILGYQKIVDHT	A0A1W6JQQ9	A0A1W6JQQ9_9CAUD	GILGYQKIV	0.02005	80.02	HLA-DQA10201-DQB10601	DT toxin B
315	SIGILGYQKIVDHTK	A0A1W6JQQ9	A0A1W6JQQ9_9CAUD	LGYQKIVDH	0.030414	67.31	HLA-DQA10201-DQB10601	DT toxin B
316	IGILGYQKIVDHTKV	A0A1W6JQQ9	A0A1W6JQQ9_9CAUD	YQKIVDHTK	0.037975	59.19	HLA-DQA10201-DQB10601	DT toxin B
317	GILGYQKIVDHTKVN	A0A1W6JQQ9	A0A1W6JQQ9_9CAUD	YQKIVDHTK	0.041626	55.64	HLA-DQA10201-DQB10601	DT toxin B
318	ILGYQKIVDHTKVNS	A0A1W6JQQ9	A0A1W6JQQ9_9CAUD	YQKIVDHTK	0.040548	56.69	HLA-DQA10201-DQB10601	DT toxin B
319	LGYQKIVDHTKVNSK	A0A1W6JQQ9	A0A1W6JQQ9_9CAUD	VDHTKVNSK	0.044745	52.88	HLA-DQA10201-DQB10601	DT toxin B
320	GYQKIVDHTKVNSKL	A0A1W6JQQ9	A0A1W6JQQ9_9CAUD	VDHTKVNSK	0.044152	53.39	HLA-DQA10201-DQB10601	DT toxin B
321	YQKIVDHTKVNSKLS	A0A1W6JQQ9	A0A1W6JQQ9_9CAUD	VDHTKVNSK	0.047642	50.37	HLA-DQA10201-DQB10601	DT toxin B
322	QKIVDHTKVNSKLSL	A0A1W6JQQ9	A0A1W6JQQ9_9CAUD	VDHTKVNSK	0.044727	52.89	HLA-DQA10201-DQB10601	DT toxin B
323	KIVDHTKVNSKLSLF	A0A1W6JQQ9	A0A1W6JQQ9_9CAUD	VDHTKVNSK	0.033697	63.64	HLA-DQA10201-DQB10601	DT toxin B
324	IVDHTKVNSKLSLFF	A0A1W6JQQ9	A0A1W6JQQ9_9CAUD	HTKVNSKLS	0.021164	78.6	HLA-DQA10201-DQB10601	DT toxin B
325	VDHTKVNSKLSLFFE	A0A1W6JQQ9	A0A1W6JQQ9_9CAUD	VNSKLSLFF	0.02034	79.65	HLA-DQA10201-DQB10601	DT toxin B
326	DHTKVNSKLSLFFEI	A0A1W6JQQ9	A0A1W6JQQ9_9CAUD	VNSKLSLFF	0.016731	84.31	HLA-DQA10201-DQB10601	DT toxin B
327	HTKVNSKLSLFFEIK	A0A1W6JQQ9	A0A1W6JQQ9_9CAUD	VNSKLSLFF	0.025922	72.65	HLA-DQA10201-DQB10601	DT toxin B
328	TKVNSKLSLFFEIKS	A0A1W6JQQ9	A0A1W6JQQ9_9CAUD	SKLSLFFEI	0.019953	80.14	HLA-DQA10201-DQB10601	DT toxin B
1	SVGNSSSCINLDWDA	A0A7Y4UPV1	A0A7Y4UPV1_CORUL	NSSSCINLD	0.050717	47.89	HLA-DQA10201-DQB10601	DT toxin B
2	VGNSSSCINLDWDAI	A0A7Y4UPV1	A0A7Y4UPV1_CORUL	NSSSCINLD	0.023731	75.33	HLA-DQA10201-DQB10601	DT toxin B
3	GNSSSCINLDWDAIR	A0A7Y4UPV1	A0A7Y4UPV1_CORUL	SSCINLDWD	0.013501	88.47	HLA-DQA10201-DQB10601	DT toxin B
4	NSSSCINLDWDAIRD	A0A7Y4UPV1	A0A7Y4UPV1_CORUL	INLDWDAIR	0.015299	86.15	HLA-DQA10201-DQB10601	DT toxin B
5	SSSCINLDWDAIRDK	A0A7Y4UPV1	A0A7Y4UPV1_CORUL	INLDWDAIR	0.02412	74.84	HLA-DQA10201-DQB10601	DT toxin B
6	SSCINLDWDAIRDKT	A0A7Y4UPV1	A0A7Y4UPV1_CORUL	INLDWDAIR	0.026599	71.82	HLA-DQA10201-DQB10601	DT toxin B
7	SCINLDWDAIRDKTK	A0A7Y4UPV1	A0A7Y4UPV1_CORUL	WDAIRDKTK	0.028698	69.3	HLA-DQA10201-DQB10601	DT toxin B
8	CINLDWDAIRDKTKT	A0A7Y4UPV1	A0A7Y4UPV1_CORUL	WDAIRDKTK	0.028979	68.97	HLA-DQA10201-DQB10601	DT toxin B
9	INLDWDAIRDKTKTK	A0A7Y4UPV1	A0A7Y4UPV1_CORUL	WDAIRDKTK	0.036079	61.12	HLA-DQA10201-DQB10601	DT toxin B
10	NLDWDAIRDKTKTKI	A0A7Y4UPV1	A0A7Y4UPV1_CORUL	WDAIRDKTK	0.035513	61.72	HLA-DQA10201-DQB10601	DT toxin B
11	LDWDAIRDKTKTKIE	A0A7Y4UPV1	A0A7Y4UPV1_CORUL	WDAIRDKTK	0.022045	77.48	HLA-DQA10201-DQB10601	DT toxin B
12	DWDAIRDKTKTKIES	A0A7Y4UPV1	A0A7Y4UPV1_CORUL	WDAIRDKTK	0.014178	87.6	HLA-DQA10201-DQB10601	DT toxin B
13	WDAIRDKTKTKIESL	A0A7Y4UPV1	A0A7Y4UPV1_CORUL	KTKTKIESL	0.01313	88.94	HLA-DQA10201-DQB10601	DT toxin B
14	DAIRDKTKTKIESLK	A0A7Y4UPV1	A0A7Y4UPV1_CORUL	KTKTKIESL	0.032647	64.75	HLA-DQA10201-DQB10601	DT toxin B
15	AIRDKTKTKIESLKE	A0A7Y4UPV1	A0A7Y4UPV1_CORUL	KTKTKIESL	0.044368	53.2	HLA-DQA10201-DQB10601	DT toxin B
16	IRDKTKTKIESLKEH	A0A7Y4UPV1	A0A7Y4UPV1_CORUL	KTKTKIESL	0.050078	48.38	HLA-DQA10201-DQB10601	DT toxin B
17	RDKTKTKIESLKEHG	A0A7Y4UPV1	A0A7Y4UPV1_CORUL	KTKTKIESL	0.04023	57	HLA-DQA10201-DQB10601	DT toxin B
18	DKTKTKIESLKEHGP	A0A7Y4UPV1	A0A7Y4UPV1_CORUL	IESLKEHGP	0.054481	45.04	HLA-DQA10201-DQB10601	DT toxin B
19	KTKTKIESLKEHGPI	A0A7Y4UPV1	A0A7Y4UPV1_CORUL	IESLKEHGP	0.066276	37.41	HLA-DQA10201-DQB10601	DT toxin B
20	TKTKIESLKEHGPIK	A0A7Y4UPV1	A0A7Y4UPV1_CORUL	IESLKEHGP	0.098639	23.3	HLA-DQA10201-DQB10601	DT toxin B
21	KTKIESLKEHGPIKN	A0A7Y4UPV1	A0A7Y4UPV1_CORUL	IESLKEHGP	0.115445	18.43	HLA-DQA10201-DQB10601	DT toxin B
22	TKIESLKEHGPIKNK	A0A7Y4UPV1	A0A7Y4UPV1_CORUL	IESLKEHGP	0.069556	35.57	HLA-DQA10201-DQB10601	DT toxin B
23	KIESLKEHGPIKNKM	A0A7Y4UPV1	A0A7Y4UPV1_CORUL	IESLKEHGP	0.035728	61.49	HLA-DQA10201-DQB10601	DT toxin B
24	IESLKEHGPIKNKMS	A0A7Y4UPV1	A0A7Y4UPV1_CORUL	LKEHGPIKN	0.027608	70.59	HLA-DQA10201-DQB10601	DT toxin B
25	ESLKEHGPIKNKMSE	A0A7Y4UPV1	A0A7Y4UPV1_CORUL	LKEHGPIKN	0.025439	73.23	HLA-DQA10201-DQB10601	DT toxin B
26	SLKEHGPIKNKMSES	A0A7Y4UPV1	A0A7Y4UPV1_CORUL	HGPIKNKMS	0.020063	80	HLA-DQA10201-DQB10601	DT toxin B
27	LKEHGPIKNKMSESP	A0A7Y4UPV1	A0A7Y4UPV1_CORUL	HGPIKNKMS	0.027085	71.23	HLA-DQA10201-DQB10601	DT toxin B
28	KEHGPIKNKMSESPN	A0A7Y4UPV1	A0A7Y4UPV1_CORUL	PIKNKMSES	0.0269	71.45	HLA-DQA10201-DQB10601	DT toxin B
29	EHGPIKNKMSESPNK	A0A7Y4UPV1	A0A7Y4UPV1_CORUL	PIKNKMSES	0.030722	66.95	HLA-DQA10201-DQB10601	DT toxin B
30	HGPIKNKMSESPNKA	A0A7Y4UPV1	A0A7Y4UPV1_CORUL	IKNKMSESP	0.027277	70.99	HLA-DQA10201-DQB10601	DT toxin B
31	GPIKNKMSESPNKAV	A0A7Y4UPV1	A0A7Y4UPV1_CORUL	KMSESPNKA	0.036414	60.77	HLA-DQA10201-DQB10601	DT toxin B
32	PIKNKMSESPNKAVS	A0A7Y4UPV1	A0A7Y4UPV1_CORUL	KMSESPNKA	0.039518	57.69	HLA-DQA10201-DQB10601	DT toxin B
33	IKNKMSESPNKAVSE	A0A7Y4UPV1	A0A7Y4UPV1_CORUL	MSESPNKAV	0.050788	47.84	HLA-DQA10201-DQB10601	DT toxin B
34	KNKMSESPNKAVSEE	A0A7Y4UPV1	A0A7Y4UPV1_CORUL	MSESPNKAV	0.059333	41.65	HLA-DQA10201-DQB10601	DT toxin B
35	NKMSESPNKAVSEEK	A0A7Y4UPV1	A0A7Y4UPV1_CORUL	ESPNKAVSE	0.049378	48.93	HLA-DQA10201-DQB10601	DT toxin B
36	KMSESPNKAVSEEKA	A0A7Y4UPV1	A0A7Y4UPV1_CORUL	ESPNKAVSE	0.072771	33.91	HLA-DQA10201-DQB10601	DT toxin B
37	MSESPNKAVSEEKAK	A0A7Y4UPV1	A0A7Y4UPV1_CORUL	NKAVSEEKA	0.106727	20.76	HLA-DQA10201-DQB10601	DT toxin B
38	SESPNKAVSEEKAKQ	A0A7Y4UPV1	A0A7Y4UPV1_CORUL	NKAVSEEKA	0.137383	13.8	HLA-DQA10201-DQB10601	DT toxin B
39	ESPNKAVSEEKAKQY	A0A7Y4UPV1	A0A7Y4UPV1_CORUL	NKAVSEEKA	0.12787	15.6	HLA-DQA10201-DQB10601	DT toxin B
40	SPNKAVSEEKAKQYL	A0A7Y4UPV1	A0A7Y4UPV1_CORUL	NKAVSEEKA	0.081608	29.71	HLA-DQA10201-DQB10601	DT toxin B
41	PNKAVSEEKAKQYLE	A0A7Y4UPV1	A0A7Y4UPV1_CORUL	VSEEKAKQY	0.055559	44.25	HLA-DQA10201-DQB10601	DT toxin B
42	NKAVSEEKAKQYLEE	A0A7Y4UPV1	A0A7Y4UPV1_CORUL	VSEEKAKQY	0.045048	52.61	HLA-DQA10201-DQB10601	DT toxin B
43	KAVSEEKAKQYLEEF	A0A7Y4UPV1	A0A7Y4UPV1_CORUL	VSEEKAKQY	0.028136	69.95	HLA-DQA10201-DQB10601	DT toxin B
44	AVSEEKAKQYLEEFH	A0A7Y4UPV1	A0A7Y4UPV1_CORUL	EEKAKQYLE	0.019597	80.6	HLA-DQA10201-DQB10601	DT toxin B
45	VSEEKAKQYLEEFHQ	A0A7Y4UPV1	A0A7Y4UPV1_CORUL	EEKAKQYLE	0.011338	91.13	HLA-DQA10201-DQB10601	DT toxin B
46	SEEKAKQYLEEFHQT	A0A7Y4UPV1	A0A7Y4UPV1_CORUL	KQYLEEFHQ	0.011085	91.43	HLA-DQA10201-DQB10601	DT toxin B
47	EEKAKQYLEEFHQTA	A0A7Y4UPV1	A0A7Y4UPV1_CORUL	QYLEEFHQT	0.013989	87.84	HLA-DQA10201-DQB10601	DT toxin B
48	EKAKQYLEEFHQTAL	A0A7Y4UPV1	A0A7Y4UPV1_CORUL	QYLEEFHQT	0.014374	87.34	HLA-DQA10201-DQB10601	DT toxin B
49	KAKQYLEEFHQTALE	A0A7Y4UPV1	A0A7Y4UPV1_CORUL	QYLEEFHQT	0.023564	75.54	HLA-DQA10201-DQB10601	DT toxin B
50	AKQYLEEFHQTALEH	A0A7Y4UPV1	A0A7Y4UPV1_CORUL	EEFHQTALE	0.025151	73.59	HLA-DQA10201-DQB10601	DT toxin B
51	KQYLEEFHQTALEHP	A0A7Y4UPV1	A0A7Y4UPV1_CORUL	EEFHQTALE	0.039431	57.77	HLA-DQA10201-DQB10601	DT toxin B
52	QYLEEFHQTALEHPE	A0A7Y4UPV1	A0A7Y4UPV1_CORUL	FHQTALEHP	0.083436	28.89	HLA-DQA10201-DQB10601	DT toxin B
53	YLEEFHQTALEHPEL	A0A7Y4UPV1	A0A7Y4UPV1_CORUL	FHQTALEHP	0.084208	28.58	HLA-DQA10201-DQB10601	DT toxin B
54	LEEFHQTALEHPELS	A0A7Y4UPV1	A0A7Y4UPV1_CORUL	FHQTALEHP	0.097211	23.76	HLA-DQA10201-DQB10601	DT toxin B
55	EEFHQTALEHPELSE	A0A7Y4UPV1	A0A7Y4UPV1_CORUL	HQTALEHPE	0.099926	22.87	HLA-DQA10201-DQB10601	DT toxin B
56	EFHQTALEHPELSEL	A0A7Y4UPV1	A0A7Y4UPV1_CORUL	HQTALEHPE	0.064955	38.18	HLA-DQA10201-DQB10601	DT toxin B
57	FHQTALEHPELSELK	A0A7Y4UPV1	A0A7Y4UPV1_CORUL	TALEHPELS	0.053276	45.95	HLA-DQA10201-DQB10601	DT toxin B
58	HQTALEHPELSELKT	A0A7Y4UPV1	A0A7Y4UPV1_CORUL	TALEHPELS	0.042735	54.61	HLA-DQA10201-DQB10601	DT toxin B
59	QTALEHPELSELKTV	A0A7Y4UPV1	A0A7Y4UPV1_CORUL	LEHPELSEL	0.03811	59.06	HLA-DQA10201-DQB10601	DT toxin B
60	TALEHPELSELKTVT	A0A7Y4UPV1	A0A7Y4UPV1_CORUL	PELSELKTV	0.04734	50.64	HLA-DQA10201-DQB10601	DT toxin B
61	ALEHPELSELKTVTG	A0A7Y4UPV1	A0A7Y4UPV1_CORUL	PELSELKTV	0.069582	35.56	HLA-DQA10201-DQB10601	DT toxin B
62	LEHPELSELKTVTGT	A0A7Y4UPV1	A0A7Y4UPV1_CORUL	PELSELKTV	0.086498	27.65	HLA-DQA10201-DQB10601	DT toxin B
63	EHPELSELKTVTGTN	A0A7Y4UPV1	A0A7Y4UPV1_CORUL	PELSELKTV	0.07678	31.92	HLA-DQA10201-DQB10601	DT toxin B
64	HPELSELKTVTGTNS	A0A7Y4UPV1	A0A7Y4UPV1_CORUL	LSELKTVTG	0.0573	43.02	HLA-DQA10201-DQB10601	DT toxin B
65	PELSELKTVTGTNSV	A0A7Y4UPV1	A0A7Y4UPV1_CORUL	LSELKTVTG	0.048036	50.03	HLA-DQA10201-DQB10601	DT toxin B
66	ELSELKTVTGTNSVF	A0A7Y4UPV1	A0A7Y4UPV1_CORUL	LKTVTGTNS	0.041379	55.88	HLA-DQA10201-DQB10601	DT toxin B
67	LSELKTVTGTNSVFA	A0A7Y4UPV1	A0A7Y4UPV1_CORUL	VTGTNSVFA	0.091828	25.63	HLA-DQA10201-DQB10601	DT toxin B
68	SELKTVTGTNSVFAG	A0A7Y4UPV1	A0A7Y4UPV1_CORUL	VTGTNSVFA	0.164287	9.86	HLA-DQA10201-DQB10601	DT toxin B
69	ELKTVTGTNSVFAGA	A0A7Y4UPV1	A0A7Y4UPV1_CORUL	VTGTNSVFA	0.219285	5.2	HLA-DQA10201-DQB10601	DT toxin B
70	LKTVTGTNSVFAGAN	A0A7Y4UPV1	A0A7Y4UPV1_CORUL	VTGTNSVFA	0.268819	2.94	HLA-DQA10201-DQB10601	DT toxin B
71	KTVTGTNSVFAGANY	A0A7Y4UPV1	A0A7Y4UPV1_CORUL	VTGTNSVFA	0.238108	4.22	HLA-DQA10201-DQB10601	DT toxin B
72	TVTGTNSVFAGANYA	A0A7Y4UPV1	A0A7Y4UPV1_CORUL	TNSVFAGAN	0.159184	10.5	HLA-DQA10201-DQB10601	DT toxin B
73	VTGTNSVFAGANYAA	A0A7Y4UPV1	A0A7Y4UPV1_CORUL	SVFAGANYA	0.17634	8.58	HLA-DQA10201-DQB10601	DT toxin B
74	TGTNSVFAGANYAAW	A0A7Y4UPV1	A0A7Y4UPV1_CORUL	SVFAGANYA	0.173955	8.82	HLA-DQA10201-DQB10601	DT toxin B
75	GTNSVFAGANYAAWA	A0A7Y4UPV1	A0A7Y4UPV1_CORUL	VFAGANYAA	0.207621	5.93	HLA-DQA10201-DQB10601	DT toxin B
76	TNSVFAGANYAAWAV	A0A7Y4UPV1	A0A7Y4UPV1_CORUL	VFAGANYAA	0.198529	6.59	HLA-DQA10201-DQB10601	DT toxin B
77	NSVFAGANYAAWAVN	A0A7Y4UPV1	A0A7Y4UPV1_CORUL	VFAGANYAA	0.15981	10.42	HLA-DQA10201-DQB10601	DT toxin B
78	SVFAGANYAAWAVNV	A0A7Y4UPV1	A0A7Y4UPV1_CORUL	AGANYAAWA	0.128216	15.53	HLA-DQA10201-DQB10601	DT toxin B
79	VFAGANYAAWAVNVA	A0A7Y4UPV1	A0A7Y4UPV1_CORUL	NYAAWAVNV	0.174657	8.75	HLA-DQA10201-DQB10601	DT toxin B
80	FAGANYAAWAVNVAQ	A0A7Y4UPV1	A0A7Y4UPV1_CORUL	YAAWAVNVA	0.268493	2.95	HLA-DQA10201-DQB10601	DT toxin B
81	AGANYAAWAVNVAQV	A0A7Y4UPV1	A0A7Y4UPV1_CORUL	YAAWAVNVA	0.297464	2.12	HLA-DQA10201-DQB10601	DT toxin B
82	GANYAAWAVNVAQVI	A0A7Y4UPV1	A0A7Y4UPV1_CORUL	YAAWAVNVA	0.285713	2.43	HLA-DQA10201-DQB10601	DT toxin B
83	ANYAAWAVNVAQVID	A0A7Y4UPV1	A0A7Y4UPV1_CORUL	AWAVNVAQV	0.255091	3.46	HLA-DQA10201-DQB10601	DT toxin B
84	NYAAWAVNVAQVIDS	A0A7Y4UPV1	A0A7Y4UPV1_CORUL	AWAVNVAQV	0.265174	3.06	HLA-DQA10201-DQB10601	DT toxin B
85	YAAWAVNVAQVIDSE	A0A7Y4UPV1	A0A7Y4UPV1_CORUL	VNVAQVIDS	0.29516	2.18	HLA-DQA10201-DQB10601	DT toxin B
86	AAWAVNVAQVIDSET	A0A7Y4UPV1	A0A7Y4UPV1_CORUL	VNVAQVIDS	0.285719	2.43	HLA-DQA10201-DQB10601	DT toxin B
87	AWAVNVAQVIDSETA	A0A7Y4UPV1	A0A7Y4UPV1_CORUL	VNVAQVIDS	0.272053	2.84	HLA-DQA10201-DQB10601	DT toxin B
88	WAVNVAQVIDSETAD	A0A7Y4UPV1	A0A7Y4UPV1_CORUL	VNVAQVIDS	0.219423	5.19	HLA-DQA10201-DQB10601	DT toxin B
89	AVNVAQVIDSETADN	A0A7Y4UPV1	A0A7Y4UPV1_CORUL	VNVAQVIDS	0.19675	6.74	HLA-DQA10201-DQB10601	DT toxin B
90	VNVAQVIDSETADNL	A0A7Y4UPV1	A0A7Y4UPV1_CORUL	IDSETADNL	0.183531	7.87	HLA-DQA10201-DQB10601	DT toxin B
91	NVAQVIDSETADNLE	A0A7Y4UPV1	A0A7Y4UPV1_CORUL	IDSETADNL	0.230524	4.6	HLA-DQA10201-DQB10601	DT toxin B
92	VAQVIDSETADNLEK	A0A7Y4UPV1	A0A7Y4UPV1_CORUL	IDSETADNL	0.300381	2.05	HLA-DQA10201-DQB10601	DT toxin B
93	AQVIDSETADNLEKT	A0A7Y4UPV1	A0A7Y4UPV1_CORUL	IDSETADNL	0.275928	2.72	HLA-DQA10201-DQB10601	DT toxin B
94	QVIDSETADNLEKTT	A0A7Y4UPV1	A0A7Y4UPV1_CORUL	IDSETADNL	0.188259	7.48	HLA-DQA10201-DQB10601	DT toxin B
95	VIDSETADNLEKTTA	A0A7Y4UPV1	A0A7Y4UPV1_CORUL	IDSETADNL	0.100195	22.78	HLA-DQA10201-DQB10601	DT toxin B
96	IDSETADNLEKTTAA	A0A7Y4UPV1	A0A7Y4UPV1_CORUL	ETADNLEKT	0.067882	36.48	HLA-DQA10201-DQB10601	DT toxin B
97	DSETADNLEKTTAAL	A0A7Y4UPV1	A0A7Y4UPV1_CORUL	ETADNLEKT	0.040848	56.39	HLA-DQA10201-DQB10601	DT toxin B
98	SETADNLEKTTAALS	A0A7Y4UPV1	A0A7Y4UPV1_CORUL	LEKTTAALS	0.078731	31.02	HLA-DQA10201-DQB10601	DT toxin B
99	ETADNLEKTTAALSI	A0A7Y4UPV1	A0A7Y4UPV1_CORUL	LEKTTAALS	0.15081	11.66	HLA-DQA10201-DQB10601	DT toxin B
100	TADNLEKTTAALSIL	A0A7Y4UPV1	A0A7Y4UPV1_CORUL	LEKTTAALS	0.163979	9.9	HLA-DQA10201-DQB10601	DT toxin B
101	ADNLEKTTAALSILP	A0A7Y4UPV1	A0A7Y4UPV1_CORUL	LEKTTAALS	0.232217	4.51	HLA-DQA10201-DQB10601	DT toxin B
102	DNLEKTTAALSILPG	A0A7Y4UPV1	A0A7Y4UPV1_CORUL	EKTTAALSI	0.227801	4.74	HLA-DQA10201-DQB10601	DT toxin B
103	NLEKTTAALSILPGI	A0A7Y4UPV1	A0A7Y4UPV1_CORUL	EKTTAALSI	0.153113	11.32	HLA-DQA10201-DQB10601	DT toxin B
104	LEKTTAALSILPGIG	A0A7Y4UPV1	A0A7Y4UPV1_CORUL	TAALSILPG	0.151051	11.62	HLA-DQA10201-DQB10601	DT toxin B
105	EKTTAALSILPGIGS	A0A7Y4UPV1	A0A7Y4UPV1_CORUL	TAALSILPG	0.156509	10.85	HLA-DQA10201-DQB10601	DT toxin B
106	KTTAALSILPGIGSV	A0A7Y4UPV1	A0A7Y4UPV1_CORUL	AALSILPGI	0.113895	18.81	HLA-DQA10201-DQB10601	DT toxin B
107	TTAALSILPGIGSVM	A0A7Y4UPV1	A0A7Y4UPV1_CORUL	ALSILPGIG	0.077304	31.68	HLA-DQA10201-DQB10601	DT toxin B
108	TAALSILPGIGSVMG	A0A7Y4UPV1	A0A7Y4UPV1_CORUL	ILPGIGSVM	0.066555	37.25	HLA-DQA10201-DQB10601	DT toxin B
109	AALSILPGIGSVMGI	A0A7Y4UPV1	A0A7Y4UPV1_CORUL	ILPGIGSVM	0.062869	39.43	HLA-DQA10201-DQB10601	DT toxin B
110	ALSILPGIGSVMGIA	A0A7Y4UPV1	A0A7Y4UPV1_CORUL	ILPGIGSVM	0.089097	26.63	HLA-DQA10201-DQB10601	DT toxin B
111	LSILPGIGSVMGIAD	A0A7Y4UPV1	A0A7Y4UPV1_CORUL	PGIGSVMGI	0.113893	18.81	HLA-DQA10201-DQB10601	DT toxin B
112	SILPGIGSVMGIADG	A0A7Y4UPV1	A0A7Y4UPV1_CORUL	PGIGSVMGI	0.13278	14.66	HLA-DQA10201-DQB10601	DT toxin B
113	ILPGIGSVMGIADGA	A0A7Y4UPV1	A0A7Y4UPV1_CORUL	GIGSVMGIA	0.12673	15.82	HLA-DQA10201-DQB10601	DT toxin B
114	LPGIGSVMGIADGAV	A0A7Y4UPV1	A0A7Y4UPV1_CORUL	IGSVMGIAD	0.11279	19.1	HLA-DQA10201-DQB10601	DT toxin B
115	PGIGSVMGIADGAVH	A0A7Y4UPV1	A0A7Y4UPV1_CORUL	VMGIADGAV	0.115457	18.43	HLA-DQA10201-DQB10601	DT toxin B
116	GIGSVMGIADGAVHH	A0A7Y4UPV1	A0A7Y4UPV1_CORUL	VMGIADGAV	0.130382	15.11	HLA-DQA10201-DQB10601	DT toxin B
117	IGSVMGIADGAVHHN	A0A7Y4UPV1	A0A7Y4UPV1_CORUL	IADGAVHHN	0.258755	3.31	HLA-DQA10201-DQB10601	DT toxin B
118	GSVMGIADGAVHHNT	A0A7Y4UPV1	A0A7Y4UPV1_CORUL	IADGAVHHN	0.332486	1.41	HLA-DQA10201-DQB10601	DT toxin B
119	SVMGIADGAVHHNTE	A0A7Y4UPV1	A0A7Y4UPV1_CORUL	IADGAVHHN	0.409152	0.57	HLA-DQA10201-DQB10601	DT toxin B
120	VMGIADGAVHHNTEE	A0A7Y4UPV1	A0A7Y4UPV1_CORUL	IADGAVHHN	0.465274	0.26	HLA-DQA10201-DQB10601	DT toxin B
121	MGIADGAVHHNTEEI	A0A7Y4UPV1	A0A7Y4UPV1_CORUL	IADGAVHHN	0.362058	0.98	HLA-DQA10201-DQB10601	DT toxin B
122	GIADGAVHHNTEEIV	A0A7Y4UPV1	A0A7Y4UPV1_CORUL	IADGAVHHN	0.247157	3.8	HLA-DQA10201-DQB10601	DT toxin B
123	IADGAVHHNTEEIVA	A0A7Y4UPV1	A0A7Y4UPV1_CORUL	VHHNTEEIV	0.147645	12.12	HLA-DQA10201-DQB10601	DT toxin B
124	ADGAVHHNTEEIVAQ	A0A7Y4UPV1	A0A7Y4UPV1_CORUL	VHHNTEEIV	0.196908	6.73	HLA-DQA10201-DQB10601	DT toxin B
125	DGAVHHNTEEIVAQS	A0A7Y4UPV1	A0A7Y4UPV1_CORUL	VHHNTEEIV	0.223273	4.98	HLA-DQA10201-DQB10601	DT toxin B
126	GAVHHNTEEIVAQSI	A0A7Y4UPV1	A0A7Y4UPV1_CORUL	VHHNTEEIV	0.165188	9.77	HLA-DQA10201-DQB10601	DT toxin B
127	AVHHNTEEIVAQSIA	A0A7Y4UPV1	A0A7Y4UPV1_CORUL	TEEIVAQSI	0.14009	13.34	HLA-DQA10201-DQB10601	DT toxin B
128	VHHNTEEIVAQSIAL	A0A7Y4UPV1	A0A7Y4UPV1_CORUL	TEEIVAQSI	0.105822	21.01	HLA-DQA10201-DQB10601	DT toxin B
129	HHNTEEIVAQSIALS	A0A7Y4UPV1	A0A7Y4UPV1_CORUL	TEEIVAQSI	0.143625	12.75	HLA-DQA10201-DQB10601	DT toxin B
130	HNTEEIVAQSIALSS	A0A7Y4UPV1	A0A7Y4UPV1_CORUL	VAQSIALSS	0.229292	4.66	HLA-DQA10201-DQB10601	DT toxin B
131	NTEEIVAQSIALSSL	A0A7Y4UPV1	A0A7Y4UPV1_CORUL	VAQSIALSS	0.260373	3.25	HLA-DQA10201-DQB10601	DT toxin B
132	TEEIVAQSIALSSLM	A0A7Y4UPV1	A0A7Y4UPV1_CORUL	VAQSIALSS	0.264403	3.09	HLA-DQA10201-DQB10601	DT toxin B
133	EEIVAQSIALSSLMV	A0A7Y4UPV1	A0A7Y4UPV1_CORUL	VAQSIALSS	0.246772	3.81	HLA-DQA10201-DQB10601	DT toxin B
134	EIVAQSIALSSLMVA	A0A7Y4UPV1	A0A7Y4UPV1_CORUL	VAQSIALSS	0.180823	8.12	HLA-DQA10201-DQB10601	DT toxin B
135	IVAQSIALSSLMVAQ	A0A7Y4UPV1	A0A7Y4UPV1_CORUL	IALSSLMVA	0.117667	17.89	HLA-DQA10201-DQB10601	DT toxin B
136	VAQSIALSSLMVAQA	A0A7Y4UPV1	A0A7Y4UPV1_CORUL	IALSSLMVA	0.128719	15.43	HLA-DQA10201-DQB10601	DT toxin B
137	AQSIALSSLMVAQAI	A0A7Y4UPV1	A0A7Y4UPV1_CORUL	IALSSLMVA	0.125099	16.16	HLA-DQA10201-DQB10601	DT toxin B
138	QSIALSSLMVAQAIP	A0A7Y4UPV1	A0A7Y4UPV1_CORUL	LSSLMVAQA	0.127446	15.68	HLA-DQA10201-DQB10601	DT toxin B
139	SIALSSLMVAQAIPL	A0A7Y4UPV1	A0A7Y4UPV1_CORUL	LSSLMVAQA	0.099605	22.98	HLA-DQA10201-DQB10601	DT toxin B
140	IALSSLMVAQAIPLV	A0A7Y4UPV1	A0A7Y4UPV1_CORUL	LMVAQAIPL	0.093779	24.96	HLA-DQA10201-DQB10601	DT toxin B
141	ALSSLMVAQAIPLVG	A0A7Y4UPV1	A0A7Y4UPV1_CORUL	LMVAQAIPL	0.151595	11.54	HLA-DQA10201-DQB10601	DT toxin B
142	LSSLMVAQAIPLVGE	A0A7Y4UPV1	A0A7Y4UPV1_CORUL	VAQAIPLVG	0.228128	4.72	HLA-DQA10201-DQB10601	DT toxin B
143	SSLMVAQAIPLVGEL	A0A7Y4UPV1	A0A7Y4UPV1_CORUL	VAQAIPLVG	0.203786	6.2	HLA-DQA10201-DQB10601	DT toxin B
144	SLMVAQAIPLVGELV	A0A7Y4UPV1	A0A7Y4UPV1_CORUL	VAQAIPLVG	0.168442	9.41	HLA-DQA10201-DQB10601	DT toxin B
145	LMVAQAIPLVGELVD	A0A7Y4UPV1	A0A7Y4UPV1_CORUL	VAQAIPLVG	0.117039	18.04	HLA-DQA10201-DQB10601	DT toxin B
146	MVAQAIPLVGELVDI	A0A7Y4UPV1	A0A7Y4UPV1_CORUL	VAQAIPLVG	0.081235	29.87	HLA-DQA10201-DQB10601	DT toxin B
147	VAQAIPLVGELVDIG	A0A7Y4UPV1	A0A7Y4UPV1_CORUL	AIPLVGELV	0.060545	40.86	HLA-DQA10201-DQB10601	DT toxin B
148	AQAIPLVGELVDIGF	A0A7Y4UPV1	A0A7Y4UPV1_CORUL	AIPLVGELV	0.054361	45.13	HLA-DQA10201-DQB10601	DT toxin B
149	QAIPLVGELVDIGFA	A0A7Y4UPV1	A0A7Y4UPV1_CORUL	LVGELVDIG	0.056783	43.38	HLA-DQA10201-DQB10601	DT toxin B
150	AIPLVGELVDIGFAA	A0A7Y4UPV1	A0A7Y4UPV1_CORUL	LVGELVDIG	0.050204	48.29	HLA-DQA10201-DQB10601	DT toxin B
151	IPLVGELVDIGFAAY	A0A7Y4UPV1	A0A7Y4UPV1_CORUL	LVGELVDIG	0.035115	62.14	HLA-DQA10201-DQB10601	DT toxin B
152	PLVGELVDIGFAAYN	A0A7Y4UPV1	A0A7Y4UPV1_CORUL	VDIGFAAYN	0.064815	38.27	HLA-DQA10201-DQB10601	DT toxin B
153	LVGELVDIGFAAYNF	A0A7Y4UPV1	A0A7Y4UPV1_CORUL	VDIGFAAYN	0.07197	34.32	HLA-DQA10201-DQB10601	DT toxin B
154	VGELVDIGFAAYNFV	A0A7Y4UPV1	A0A7Y4UPV1_CORUL	VDIGFAAYN	0.089783	26.37	HLA-DQA10201-DQB10601	DT toxin B
155	GELVDIGFAAYNFVE	A0A7Y4UPV1	A0A7Y4UPV1_CORUL	VDIGFAAYN	0.120898	17.13	HLA-DQA10201-DQB10601	DT toxin B
156	ELVDIGFAAYNFVES	A0A7Y4UPV1	A0A7Y4UPV1_CORUL	VDIGFAAYN	0.097196	23.77	HLA-DQA10201-DQB10601	DT toxin B
157	LVDIGFAAYNFVESI	A0A7Y4UPV1	A0A7Y4UPV1_CORUL	IGFAAYNFV	0.076788	31.92	HLA-DQA10201-DQB10601	DT toxin B
158	VDIGFAAYNFVESII	A0A7Y4UPV1	A0A7Y4UPV1_CORUL	IGFAAYNFV	0.076789	31.92	HLA-DQA10201-DQB10601	DT toxin B
159	DIGFAAYNFVESIIN	A0A7Y4UPV1	A0A7Y4UPV1_CORUL	AAYNFVESI	0.096851	23.88	HLA-DQA10201-DQB10601	DT toxin B
160	IGFAAYNFVESIINL	A0A7Y4UPV1	A0A7Y4UPV1_CORUL	AAYNFVESI	0.070907	34.87	HLA-DQA10201-DQB10601	DT toxin B
161	GFAAYNFVESIINLF	A0A7Y4UPV1	A0A7Y4UPV1_CORUL	AAYNFVESI	0.061383	40.34	HLA-DQA10201-DQB10601	DT toxin B
162	FAAYNFVESIINLFQ	A0A7Y4UPV1	A0A7Y4UPV1_CORUL	YNFVESIIN	0.070031	35.32	HLA-DQA10201-DQB10601	DT toxin B
163	AAYNFVESIINLFQV	A0A7Y4UPV1	A0A7Y4UPV1_CORUL	FVESIINLF	0.072571	34.01	HLA-DQA10201-DQB10601	DT toxin B
164	AYNFVESIINLFQVV	A0A7Y4UPV1	A0A7Y4UPV1_CORUL	FVESIINLF	0.067311	36.81	HLA-DQA10201-DQB10601	DT toxin B
165	YNFVESIINLFQVVH	A0A7Y4UPV1	A0A7Y4UPV1_CORUL	FVESIINLF	0.047483	50.51	HLA-DQA10201-DQB10601	DT toxin B
166	NFVESIINLFQVVHN	A0A7Y4UPV1	A0A7Y4UPV1_CORUL	ESIINLFQV	0.038233	58.94	HLA-DQA10201-DQB10601	DT toxin B
167	FVESIINLFQVVHNS	A0A7Y4UPV1	A0A7Y4UPV1_CORUL	INLFQVVHN	0.043629	53.84	HLA-DQA10201-DQB10601	DT toxin B
168	VESIINLFQVVHNSY	A0A7Y4UPV1	A0A7Y4UPV1_CORUL	INLFQVVHN	0.045785	51.98	HLA-DQA10201-DQB10601	DT toxin B
169	ESIINLFQVVHNSYN	A0A7Y4UPV1	A0A7Y4UPV1_CORUL	INLFQVVHN	0.060552	40.86	HLA-DQA10201-DQB10601	DT toxin B
170	SIINLFQVVHNSYNR	A0A7Y4UPV1	A0A7Y4UPV1_CORUL	NLFQVVHNS	0.048543	49.61	HLA-DQA10201-DQB10601	DT toxin B
171	IINLFQVVHNSYNRP	A0A7Y4UPV1	A0A7Y4UPV1_CORUL	FQVVHNSYN	0.03937	57.83	HLA-DQA10201-DQB10601	DT toxin B
172	INLFQVVHNSYNRPA	A0A7Y4UPV1	A0A7Y4UPV1_CORUL	VHNSYNRPA	0.066338	37.37	HLA-DQA10201-DQB10601	DT toxin B
173	NLFQVVHNSYNRPAY	A0A7Y4UPV1	A0A7Y4UPV1_CORUL	VHNSYNRPA	0.097301	23.73	HLA-DQA10201-DQB10601	DT toxin B
174	LFQVVHNSYNRPAYS	A0A7Y4UPV1	A0A7Y4UPV1_CORUL	VHNSYNRPA	0.132793	14.65	HLA-DQA10201-DQB10601	DT toxin B
175	FQVVHNSYNRPAYSP	A0A7Y4UPV1	A0A7Y4UPV1_CORUL	VHNSYNRPA	0.17754	8.46	HLA-DQA10201-DQB10601	DT toxin B
176	QVVHNSYNRPAYSPG	A0A7Y4UPV1	A0A7Y4UPV1_CORUL	VHNSYNRPA	0.147025	12.22	HLA-DQA10201-DQB10601	DT toxin B
177	VVHNSYNRPAYSPGH	A0A7Y4UPV1	A0A7Y4UPV1_CORUL	NSYNRPAYS	0.10297	21.86	HLA-DQA10201-DQB10601	DT toxin B
178	VHNSYNRPAYSPGHK	A0A7Y4UPV1	A0A7Y4UPV1_CORUL	NSYNRPAYS	0.072332	34.13	HLA-DQA10201-DQB10601	DT toxin B
179	HNSYNRPAYSPGHKT	A0A7Y4UPV1	A0A7Y4UPV1_CORUL	PAYSPGHKT	0.071816	34.4	HLA-DQA10201-DQB10601	DT toxin B
180	NSYNRPAYSPGHKTQ	A0A7Y4UPV1	A0A7Y4UPV1_CORUL	PAYSPGHKT	0.085534	28.03	HLA-DQA10201-DQB10601	DT toxin B
181	SYNRPAYSPGHKTQP	A0A7Y4UPV1	A0A7Y4UPV1_CORUL	PAYSPGHKT	0.101269	22.42	HLA-DQA10201-DQB10601	DT toxin B
182	YNRPAYSPGHKTQPF	A0A7Y4UPV1	A0A7Y4UPV1_CORUL	PAYSPGHKT	0.097658	23.62	HLA-DQA10201-DQB10601	DT toxin B
183	NRPAYSPGHKTQPFL	A0A7Y4UPV1	A0A7Y4UPV1_CORUL	PAYSPGHKT	0.066546	37.25	HLA-DQA10201-DQB10601	DT toxin B
184	RPAYSPGHKTQPFLH	A0A7Y4UPV1	A0A7Y4UPV1_CORUL	PAYSPGHKT	0.034243	63.06	HLA-DQA10201-DQB10601	DT toxin B
185	PAYSPGHKTQPFLHD	A0A7Y4UPV1	A0A7Y4UPV1_CORUL	GHKTQPFLH	0.024086	74.89	HLA-DQA10201-DQB10601	DT toxin B
186	AYSPGHKTQPFLHDG	A0A7Y4UPV1	A0A7Y4UPV1_CORUL	GHKTQPFLH	0.030099	67.67	HLA-DQA10201-DQB10601	DT toxin B
187	YSPGHKTQPFLHDGY	A0A7Y4UPV1	A0A7Y4UPV1_CORUL	GHKTQPFLH	0.031869	65.62	HLA-DQA10201-DQB10601	DT toxin B
188	SPGHKTQPFLHDGYA	A0A7Y4UPV1	A0A7Y4UPV1_CORUL	HKTQPFLHD	0.028027	70.08	HLA-DQA10201-DQB10601	DT toxin B
189	PGHKTQPFLHDGYAV	A0A7Y4UPV1	A0A7Y4UPV1_CORUL	HKTQPFLHD	0.019001	81.37	HLA-DQA10201-DQB10601	DT toxin B
190	GHKTQPFLHDGYAVS	A0A7Y4UPV1	A0A7Y4UPV1_CORUL	PFLHDGYAV	0.016748	84.29	HLA-DQA10201-DQB10601	DT toxin B
191	HKTQPFLHDGYAVSW	A0A7Y4UPV1	A0A7Y4UPV1_CORUL	LHDGYAVSW	0.040792	56.45	HLA-DQA10201-DQB10601	DT toxin B
192	KTQPFLHDGYAVSWN	A0A7Y4UPV1	A0A7Y4UPV1_CORUL	LHDGYAVSW	0.082603	29.26	HLA-DQA10201-DQB10601	DT toxin B
193	TQPFLHDGYAVSWNT	A0A7Y4UPV1	A0A7Y4UPV1_CORUL	LHDGYAVSW	0.104732	21.34	HLA-DQA10201-DQB10601	DT toxin B
194	QPFLHDGYAVSWNTV	A0A7Y4UPV1	A0A7Y4UPV1_CORUL	LHDGYAVSW	0.112954	19.05	HLA-DQA10201-DQB10601	DT toxin B
195	PFLHDGYAVSWNTVE	A0A7Y4UPV1	A0A7Y4UPV1_CORUL	LHDGYAVSW	0.097721	23.6	HLA-DQA10201-DQB10601	DT toxin B
196	FLHDGYAVSWNTVED	A0A7Y4UPV1	A0A7Y4UPV1_CORUL	DGYAVSWNT	0.102485	22.01	HLA-DQA10201-DQB10601	DT toxin B
197	LHDGYAVSWNTVEDS	A0A7Y4UPV1	A0A7Y4UPV1_CORUL	DGYAVSWNT	0.099279	23.09	HLA-DQA10201-DQB10601	DT toxin B
198	HDGYAVSWNTVEDSI	A0A7Y4UPV1	A0A7Y4UPV1_CORUL	VSWNTVEDS	0.105189	21.2	HLA-DQA10201-DQB10601	DT toxin B
199	DGYAVSWNTVEDSII	A0A7Y4UPV1	A0A7Y4UPV1_CORUL	VSWNTVEDS	0.144283	12.65	HLA-DQA10201-DQB10601	DT toxin B
200	GYAVSWNTVEDSIIQ	A0A7Y4UPV1	A0A7Y4UPV1_CORUL	WNTVEDSII	0.196169	6.79	HLA-DQA10201-DQB10601	DT toxin B
201	YAVSWNTVEDSIIQT	A0A7Y4UPV1	A0A7Y4UPV1_CORUL	WNTVEDSII	0.198999	6.55	HLA-DQA10201-DQB10601	DT toxin B
202	AVSWNTVEDSIIQTG	A0A7Y4UPV1	A0A7Y4UPV1_CORUL	WNTVEDSII	0.232145	4.51	HLA-DQA10201-DQB10601	DT toxin B
203	VSWNTVEDSIIQTGF	A0A7Y4UPV1	A0A7Y4UPV1_CORUL	VEDSIIQTG	0.211106	5.7	HLA-DQA10201-DQB10601	DT toxin B
204	SWNTVEDSIIQTGFQ	A0A7Y4UPV1	A0A7Y4UPV1_CORUL	VEDSIIQTG	0.223715	4.95	HLA-DQA10201-DQB10601	DT toxin B
205	WNTVEDSIIQTGFQG	A0A7Y4UPV1	A0A7Y4UPV1_CORUL	VEDSIIQTG	0.252049	3.59	HLA-DQA10201-DQB10601	DT toxin B
206	NTVEDSIIQTGFQGE	A0A7Y4UPV1	A0A7Y4UPV1_CORUL	VEDSIIQTG	0.20597	6.04	HLA-DQA10201-DQB10601	DT toxin B
207	TVEDSIIQTGFQGES	A0A7Y4UPV1	A0A7Y4UPV1_CORUL	VEDSIIQTG	0.10686	20.72	HLA-DQA10201-DQB10601	DT toxin B
208	VEDSIIQTGFQGESG	A0A7Y4UPV1	A0A7Y4UPV1_CORUL	IQTGFQGES	0.113718	18.86	HLA-DQA10201-DQB10601	DT toxin B
209	EDSIIQTGFQGESGH	A0A7Y4UPV1	A0A7Y4UPV1_CORUL	IQTGFQGES	0.145676	12.43	HLA-DQA10201-DQB10601	DT toxin B
210	DSIIQTGFQGESGHD	A0A7Y4UPV1	A0A7Y4UPV1_CORUL	IQTGFQGES	0.164856	9.8	HLA-DQA10201-DQB10601	DT toxin B
211	SIIQTGFQGESGHDI	A0A7Y4UPV1	A0A7Y4UPV1_CORUL	IQTGFQGES	0.108547	20.25	HLA-DQA10201-DQB10601	DT toxin B
212	IIQTGFQGESGHDIK	A0A7Y4UPV1	A0A7Y4UPV1_CORUL	FQGESGHDI	0.082055	29.51	HLA-DQA10201-DQB10601	DT toxin B
213	IQTGFQGESGHDIKI	A0A7Y4UPV1	A0A7Y4UPV1_CORUL	FQGESGHDI	0.063095	39.3	HLA-DQA10201-DQB10601	DT toxin B
214	QTGFQGESGHDIKIT	A0A7Y4UPV1	A0A7Y4UPV1_CORUL	FQGESGHDI	0.077095	31.78	HLA-DQA10201-DQB10601	DT toxin B
215	TGFQGESGHDIKITA	A0A7Y4UPV1	A0A7Y4UPV1_CORUL	GESGHDIKI	0.061674	40.16	HLA-DQA10201-DQB10601	DT toxin B
216	GFQGESGHDIKITAE	A0A7Y4UPV1	A0A7Y4UPV1_CORUL	GESGHDIKI	0.064138	38.67	HLA-DQA10201-DQB10601	DT toxin B
217	FQGESGHDIKITAEN	A0A7Y4UPV1	A0A7Y4UPV1_CORUL	ESGHDIKIT	0.05278	46.32	HLA-DQA10201-DQB10601	DT toxin B
218	QGESGHDIKITAENT	A0A7Y4UPV1	A0A7Y4UPV1_CORUL	ESGHDIKIT	0.047195	50.76	HLA-DQA10201-DQB10601	DT toxin B
219	GESGHDIKITAENTP	A0A7Y4UPV1	A0A7Y4UPV1_CORUL	DIKITAENT	0.062984	39.36	HLA-DQA10201-DQB10601	DT toxin B
220	ESGHDIKITAENTPL	A0A7Y4UPV1	A0A7Y4UPV1_CORUL	DIKITAENT	0.049886	48.53	HLA-DQA10201-DQB10601	DT toxin B
221	SGHDIKITAENTPLP	A0A7Y4UPV1	A0A7Y4UPV1_CORUL	DIKITAENT	0.085285	28.14	HLA-DQA10201-DQB10601	DT toxin B
222	GHDIKITAENTPLPI	A0A7Y4UPV1	A0A7Y4UPV1_CORUL	ITAENTPLP	0.091458	25.76	HLA-DQA10201-DQB10601	DT toxin B
223	HDIKITAENTPLPIA	A0A7Y4UPV1	A0A7Y4UPV1_CORUL	ITAENTPLP	0.101919	22.2	HLA-DQA10201-DQB10601	DT toxin B
224	DIKITAENTPLPIAG	A0A7Y4UPV1	A0A7Y4UPV1_CORUL	ITAENTPLP	0.107404	20.57	HLA-DQA10201-DQB10601	DT toxin B
225	IKITAENTPLPIAGV	A0A7Y4UPV1	A0A7Y4UPV1_CORUL	TAENTPLPI	0.093642	25.01	HLA-DQA10201-DQB10601	DT toxin B
226	KITAENTPLPIAGVL	A0A7Y4UPV1	A0A7Y4UPV1_CORUL	TAENTPLPI	0.062938	39.39	HLA-DQA10201-DQB10601	DT toxin B
227	ITAENTPLPIAGVLL	A0A7Y4UPV1	A0A7Y4UPV1_CORUL	NTPLPIAGV	0.036258	60.93	HLA-DQA10201-DQB10601	DT toxin B
228	TAENTPLPIAGVLLP	A0A7Y4UPV1	A0A7Y4UPV1_CORUL	NTPLPIAGV	0.039438	57.77	HLA-DQA10201-DQB10601	DT toxin B
229	AENTPLPIAGVLLPT	A0A7Y4UPV1	A0A7Y4UPV1_CORUL	PIAGVLLPT	0.078201	31.27	HLA-DQA10201-DQB10601	DT toxin B
230	ENTPLPIAGVLLPTI	A0A7Y4UPV1	A0A7Y4UPV1_CORUL	PIAGVLLPT	0.142168	12.98	HLA-DQA10201-DQB10601	DT toxin B
231	NTPLPIAGVLLPTIP	A0A7Y4UPV1	A0A7Y4UPV1_CORUL	PIAGVLLPT	0.228702	4.69	HLA-DQA10201-DQB10601	DT toxin B
232	TPLPIAGVLLPTIPG	A0A7Y4UPV1	A0A7Y4UPV1_CORUL	PIAGVLLPT	0.274213	2.77	HLA-DQA10201-DQB10601	DT toxin B
233	PLPIAGVLLPTIPGK	A0A7Y4UPV1	A0A7Y4UPV1_CORUL	IAGVLLPTI	0.261678	3.2	HLA-DQA10201-DQB10601	DT toxin B
234	LPIAGVLLPTIPGKL	A0A7Y4UPV1	A0A7Y4UPV1_CORUL	IAGVLLPTI	0.137911	13.71	HLA-DQA10201-DQB10601	DT toxin B
235	PIAGVLLPTIPGKLD	A0A7Y4UPV1	A0A7Y4UPV1_CORUL	IAGVLLPTI	0.09524	24.44	HLA-DQA10201-DQB10601	DT toxin B
236	IAGVLLPTIPGKLDV	A0A7Y4UPV1	A0A7Y4UPV1_CORUL	LLPTIPGKL	0.052072	46.86	HLA-DQA10201-DQB10601	DT toxin B
237	AGVLLPTIPGKLDVN	A0A7Y4UPV1	A0A7Y4UPV1_CORUL	LLPTIPGKL	0.062082	39.91	HLA-DQA10201-DQB10601	DT toxin B
238	GVLLPTIPGKLDVNK	A0A7Y4UPV1	A0A7Y4UPV1_CORUL	LLPTIPGKL	0.044828	52.8	HLA-DQA10201-DQB10601	DT toxin B
239	VLLPTIPGKLDVNKS	A0A7Y4UPV1	A0A7Y4UPV1_CORUL	TIPGKLDVN	0.039831	57.38	HLA-DQA10201-DQB10601	DT toxin B
240	LLPTIPGKLDVNKSK	A0A7Y4UPV1	A0A7Y4UPV1_CORUL	TIPGKLDVN	0.065686	37.75	HLA-DQA10201-DQB10601	DT toxin B
241	LPTIPGKLDVNKSKT	A0A7Y4UPV1	A0A7Y4UPV1_CORUL	PGKLDVNKS	0.064744	38.31	HLA-DQA10201-DQB10601	DT toxin B
242	PTIPGKLDVNKSKTH	A0A7Y4UPV1	A0A7Y4UPV1_CORUL	PGKLDVNKS	0.061701	40.15	HLA-DQA10201-DQB10601	DT toxin B
243	TIPGKLDVNKSKTHI	A0A7Y4UPV1	A0A7Y4UPV1_CORUL	PGKLDVNKS	0.036472	60.7	HLA-DQA10201-DQB10601	DT toxin B
244	IPGKLDVNKSKTHIS	A0A7Y4UPV1	A0A7Y4UPV1_CORUL	VNKSKTHIS	0.107308	20.6	HLA-DQA10201-DQB10601	DT toxin B
245	PGKLDVNKSKTHISV	A0A7Y4UPV1	A0A7Y4UPV1_CORUL	VNKSKTHIS	0.176325	8.58	HLA-DQA10201-DQB10601	DT toxin B
246	GKLDVNKSKTHISVN	A0A7Y4UPV1	A0A7Y4UPV1_CORUL	VNKSKTHIS	0.223578	4.96	HLA-DQA10201-DQB10601	DT toxin B
247	KLDVNKSKTHISVNG	A0A7Y4UPV1	A0A7Y4UPV1_CORUL	VNKSKTHIS	0.251814	3.6	HLA-DQA10201-DQB10601	DT toxin B
248	LDVNKSKTHISVNGR	A0A7Y4UPV1	A0A7Y4UPV1_CORUL	VNKSKTHIS	0.172103	9.01	HLA-DQA10201-DQB10601	DT toxin B
249	DVNKSKTHISVNGRK	A0A7Y4UPV1	A0A7Y4UPV1_CORUL	VNKSKTHIS	0.119586	17.44	HLA-DQA10201-DQB10601	DT toxin B
250	VNKSKTHISVNGRKI	A0A7Y4UPV1	A0A7Y4UPV1_CORUL	SKTHISVNG	0.051492	47.3	HLA-DQA10201-DQB10601	DT toxin B
251	NKSKTHISVNGRKIR	A0A7Y4UPV1	A0A7Y4UPV1_CORUL	HISVNGRKI	0.069444	35.63	HLA-DQA10201-DQB10601	DT toxin B
252	KSKTHISVNGRKIRM	A0A7Y4UPV1	A0A7Y4UPV1_CORUL	HISVNGRKI	0.061062	40.54	HLA-DQA10201-DQB10601	DT toxin B
253	SKTHISVNGRKIRMR	A0A7Y4UPV1	A0A7Y4UPV1_CORUL	HISVNGRKI	0.066728	37.15	HLA-DQA10201-DQB10601	DT toxin B
254	KTHISVNGRKIRMRC	A0A7Y4UPV1	A0A7Y4UPV1_CORUL	HISVNGRKI	0.032175	65.27	HLA-DQA10201-DQB10601	DT toxin B
255	THISVNGRKIRMRCR	A0A7Y4UPV1	A0A7Y4UPV1_CORUL	VNGRKIRMR	0.013488	88.48	HLA-DQA10201-DQB10601	DT toxin B
256	HISVNGRKIRMRCRA	A0A7Y4UPV1	A0A7Y4UPV1_CORUL	VNGRKIRMR	0.009194	93.64	HLA-DQA10201-DQB10601	DT toxin B
257	ISVNGRKIRMRCRAI	A0A7Y4UPV1	A0A7Y4UPV1_CORUL	KIRMRCRAI	0.009496	93.29	HLA-DQA10201-DQB10601	DT toxin B
258	SVNGRKIRMRCRAID	A0A7Y4UPV1	A0A7Y4UPV1_CORUL	KIRMRCRAI	0.013206	88.85	HLA-DQA10201-DQB10601	DT toxin B
259	VNGRKIRMRCRAIDG	A0A7Y4UPV1	A0A7Y4UPV1_CORUL	KIRMRCRAI	0.016047	85.19	HLA-DQA10201-DQB10601	DT toxin B
260	NGRKIRMRCRAIDGD	A0A7Y4UPV1	A0A7Y4UPV1_CORUL	KIRMRCRAI	0.024845	73.96	HLA-DQA10201-DQB10601	DT toxin B
261	GRKIRMRCRAIDGDV	A0A7Y4UPV1	A0A7Y4UPV1_CORUL	KIRMRCRAI	0.02111	78.67	HLA-DQA10201-DQB10601	DT toxin B
262	RKIRMRCRAIDGDVT	A0A7Y4UPV1	A0A7Y4UPV1_CORUL	MRCRAIDGD	0.016727	84.31	HLA-DQA10201-DQB10601	DT toxin B
263	KIRMRCRAIDGDVTF	A0A7Y4UPV1	A0A7Y4UPV1_CORUL	MRCRAIDGD	0.015556	85.82	HLA-DQA10201-DQB10601	DT toxin B
264	IRMRCRAIDGDVTFC	A0A7Y4UPV1	A0A7Y4UPV1_CORUL	AIDGDVTFC	0.016478	84.63	HLA-DQA10201-DQB10601	DT toxin B
265	RMRCRAIDGDVTFCR	A0A7Y4UPV1	A0A7Y4UPV1_CORUL	AIDGDVTFC	0.03972	57.49	HLA-DQA10201-DQB10601	DT toxin B
266	MRCRAIDGDVTFCRP	A0A7Y4UPV1	A0A7Y4UPV1_CORUL	AIDGDVTFC	0.049688	48.69	HLA-DQA10201-DQB10601	DT toxin B
267	RCRAIDGDVTFCRPK	A0A7Y4UPV1	A0A7Y4UPV1_CORUL	AIDGDVTFC	0.065649	37.78	HLA-DQA10201-DQB10601	DT toxin B
268	CRAIDGDVTFCRPKS	A0A7Y4UPV1	A0A7Y4UPV1_CORUL	AIDGDVTFC	0.046804	51.1	HLA-DQA10201-DQB10601	DT toxin B
269	RAIDGDVTFCRPKSP	A0A7Y4UPV1	A0A7Y4UPV1_CORUL	AIDGDVTFC	0.054761	44.83	HLA-DQA10201-DQB10601	DT toxin B
270	AIDGDVTFCRPKSPV	A0A7Y4UPV1	A0A7Y4UPV1_CORUL	VTFCRPKSP	0.038708	58.47	HLA-DQA10201-DQB10601	DT toxin B
271	IDGDVTFCRPKSPVY	A0A7Y4UPV1	A0A7Y4UPV1_CORUL	VTFCRPKSP	0.043498	53.95	HLA-DQA10201-DQB10601	DT toxin B
272	DGDVTFCRPKSPVYV	A0A7Y4UPV1	A0A7Y4UPV1_CORUL	VTFCRPKSP	0.046964	50.96	HLA-DQA10201-DQB10601	DT toxin B
273	GDVTFCRPKSPVYVG	A0A7Y4UPV1	A0A7Y4UPV1_CORUL	VTFCRPKSP	0.025645	72.98	HLA-DQA10201-DQB10601	DT toxin B
274	DVTFCRPKSPVYVGN	A0A7Y4UPV1	A0A7Y4UPV1_CORUL	VTFCRPKSP	0.016956	84.02	HLA-DQA10201-DQB10601	DT toxin B
275	VTFCRPKSPVYVGNG	A0A7Y4UPV1	A0A7Y4UPV1_CORUL	CRPKSPVYV	0.008173	94.83	HLA-DQA10201-DQB10601	DT toxin B
276	TFCRPKSPVYVGNGV	A0A7Y4UPV1	A0A7Y4UPV1_CORUL	KSPVYVGNG	0.009521	93.26	HLA-DQA10201-DQB10601	DT toxin B
277	FCRPKSPVYVGNGVH	A0A7Y4UPV1	A0A7Y4UPV1_CORUL	KSPVYVGNG	0.015927	85.34	HLA-DQA10201-DQB10601	DT toxin B
278	CRPKSPVYVGNGVHA	A0A7Y4UPV1	A0A7Y4UPV1_CORUL	VYVGNGVHA	0.05934	41.65	HLA-DQA10201-DQB10601	DT toxin B
279	RPKSPVYVGNGVHAN	A0A7Y4UPV1	A0A7Y4UPV1_CORUL	YVGNGVHAN	0.149575	11.83	HLA-DQA10201-DQB10601	DT toxin B
280	PKSPVYVGNGVHANL	A0A7Y4UPV1	A0A7Y4UPV1_CORUL	YVGNGVHAN	0.178182	8.39	HLA-DQA10201-DQB10601	DT toxin B
281	KSPVYVGNGVHANLH	A0A7Y4UPV1	A0A7Y4UPV1_CORUL	YVGNGVHAN	0.216371	5.37	HLA-DQA10201-DQB10601	DT toxin B
282	SPVYVGNGVHANLHV	A0A7Y4UPV1	A0A7Y4UPV1_CORUL	YVGNGVHAN	0.208438	5.87	HLA-DQA10201-DQB10601	DT toxin B
283	PVYVGNGVHANLHVA	A0A7Y4UPV1	A0A7Y4UPV1_CORUL	YVGNGVHAN	0.171187	9.11	HLA-DQA10201-DQB10601	DT toxin B
284	VYVGNGVHANLHVAF	A0A7Y4UPV1	A0A7Y4UPV1_CORUL	GVHANLHVA	0.125789	16	HLA-DQA10201-DQB10601	DT toxin B
285	YVGNGVHANLHVAFH	A0A7Y4UPV1	A0A7Y4UPV1_CORUL	GVHANLHVA	0.110403	19.75	HLA-DQA10201-DQB10601	DT toxin B
286	VGNGVHANLHVAFHR	A0A7Y4UPV1	A0A7Y4UPV1_CORUL	GVHANLHVA	0.133246	14.57	HLA-DQA10201-DQB10601	DT toxin B
287	GNGVHANLHVAFHRS	A0A7Y4UPV1	A0A7Y4UPV1_CORUL	GVHANLHVA	0.10624	20.89	HLA-DQA10201-DQB10601	DT toxin B
288	NGVHANLHVAFHRSS	A0A7Y4UPV1	A0A7Y4UPV1_CORUL	HANLHVAFH	0.069695	35.5	HLA-DQA10201-DQB10601	DT toxin B
289	GVHANLHVAFHRSSS	A0A7Y4UPV1	A0A7Y4UPV1_CORUL	LHVAFHRSS	0.050207	48.28	HLA-DQA10201-DQB10601	DT toxin B
290	VHANLHVAFHRSSSE	A0A7Y4UPV1	A0A7Y4UPV1_CORUL	LHVAFHRSS	0.055532	44.27	HLA-DQA10201-DQB10601	DT toxin B
291	HANLHVAFHRSSSEK	A0A7Y4UPV1	A0A7Y4UPV1_CORUL	LHVAFHRSS	0.061622	40.2	HLA-DQA10201-DQB10601	DT toxin B
292	ANLHVAFHRSSSEKI	A0A7Y4UPV1	A0A7Y4UPV1_CORUL	FHRSSSEKI	0.140429	13.28	HLA-DQA10201-DQB10601	DT toxin B
293	NLHVAFHRSSSEKIH	A0A7Y4UPV1	A0A7Y4UPV1_CORUL	FHRSSSEKI	0.248617	3.73	HLA-DQA10201-DQB10601	DT toxin B
294	LHVAFHRSSSEKIHS	A0A7Y4UPV1	A0A7Y4UPV1_CORUL	FHRSSSEKI	0.299262	2.08	HLA-DQA10201-DQB10601	DT toxin B
295	HVAFHRSSSEKIHSN	A0A7Y4UPV1	A0A7Y4UPV1_CORUL	FHRSSSEKI	0.337186	1.32	HLA-DQA10201-DQB10601	DT toxin B
296	VAFHRSSSEKIHSNE	A0A7Y4UPV1	A0A7Y4UPV1_CORUL	FHRSSSEKI	0.256834	3.39	HLA-DQA10201-DQB10601	DT toxin B
297	AFHRSSSEKIHSNEI	A0A7Y4UPV1	A0A7Y4UPV1_CORUL	FHRSSSEKI	0.157188	10.76	HLA-DQA10201-DQB10601	DT toxin B
298	FHRSSSEKIHSNEIS	A0A7Y4UPV1	A0A7Y4UPV1_CORUL	SSSEKIHSN	0.0619	40.02	HLA-DQA10201-DQB10601	DT toxin B
299	HRSSSEKIHSNEISS	A0A7Y4UPV1	A0A7Y4UPV1_CORUL	SSSEKIHSN	0.050485	48.07	HLA-DQA10201-DQB10601	DT toxin B
300	RSSSEKIHSNEISSD	A0A7Y4UPV1	A0A7Y4UPV1_CORUL	IHSNEISSD	0.126803	15.8	HLA-DQA10201-DQB10601	DT toxin B
301	SSSEKIHSNEISSDS	A0A7Y4UPV1	A0A7Y4UPV1_CORUL	IHSNEISSD	0.179985	8.21	HLA-DQA10201-DQB10601	DT toxin B
302	SSEKIHSNEISSDSI	A0A7Y4UPV1	A0A7Y4UPV1_CORUL	IHSNEISSD	0.198508	6.59	HLA-DQA10201-DQB10601	DT toxin B
303	SEKIHSNEISSDSIG	A0A7Y4UPV1	A0A7Y4UPV1_CORUL	IHSNEISSD	0.231938	4.52	HLA-DQA10201-DQB10601	DT toxin B
304	EKIHSNEISSDSIGV	A0A7Y4UPV1	A0A7Y4UPV1_CORUL	IHSNEISSD	0.162534	10.07	HLA-DQA10201-DQB10601	DT toxin B
305	KIHSNEISSDSIGVL	A0A7Y4UPV1	A0A7Y4UPV1_CORUL	IHSNEISSD	0.126716	15.82	HLA-DQA10201-DQB10601	DT toxin B
306	IHSNEISSDSIGVLG	A0A7Y4UPV1	A0A7Y4UPV1_CORUL	ISSDSIGVL	0.165039	9.78	HLA-DQA10201-DQB10601	DT toxin B
307	HSNEISSDSIGVLGY	A0A7Y4UPV1	A0A7Y4UPV1_CORUL	ISSDSIGVL	0.182668	7.95	HLA-DQA10201-DQB10601	DT toxin B
308	SNEISSDSIGVLGYQ	A0A7Y4UPV1	A0A7Y4UPV1_CORUL	ISSDSIGVL	0.205208	6.09	HLA-DQA10201-DQB10601	DT toxin B
309	NEISSDSIGVLGYQK	A0A7Y4UPV1	A0A7Y4UPV1_CORUL	ISSDSIGVL	0.139253	13.48	HLA-DQA10201-DQB10601	DT toxin B
310	EISSDSIGVLGYQKI	A0A7Y4UPV1	A0A7Y4UPV1_CORUL	SDSIGVLGY	0.069074	35.82	HLA-DQA10201-DQB10601	DT toxin B
311	ISSDSIGVLGYQKIV	A0A7Y4UPV1	A0A7Y4UPV1_CORUL	SDSIGVLGY	0.03715	59.99	HLA-DQA10201-DQB10601	DT toxin B
312	SSDSIGVLGYQKIVD	A0A7Y4UPV1	A0A7Y4UPV1_CORUL	IGVLGYQKI	0.03245	64.95	HLA-DQA10201-DQB10601	DT toxin B
313	SDSIGVLGYQKIVDH	A0A7Y4UPV1	A0A7Y4UPV1_CORUL	IGVLGYQKI	0.027625	70.57	HLA-DQA10201-DQB10601	DT toxin B
314	DSIGVLGYQKIVDHT	A0A7Y4UPV1	A0A7Y4UPV1_CORUL	GVLGYQKIV	0.023105	76.13	HLA-DQA10201-DQB10601	DT toxin B
315	SIGVLGYQKIVDHTK	A0A7Y4UPV1	A0A7Y4UPV1_CORUL	LGYQKIVDH	0.032647	64.75	HLA-DQA10201-DQB10601	DT toxin B
316	IGVLGYQKIVDHTKV	A0A7Y4UPV1	A0A7Y4UPV1_CORUL	YQKIVDHTK	0.039924	57.29	HLA-DQA10201-DQB10601	DT toxin B
317	GVLGYQKIVDHTKVN	A0A7Y4UPV1	A0A7Y4UPV1_CORUL	YQKIVDHTK	0.043536	53.92	HLA-DQA10201-DQB10601	DT toxin B
318	VLGYQKIVDHTKVNS	A0A7Y4UPV1	A0A7Y4UPV1_CORUL	YQKIVDHTK	0.042145	55.13	HLA-DQA10201-DQB10601	DT toxin B
319	LGYQKIVDHTKVNSK	A0A7Y4UPV1	A0A7Y4UPV1_CORUL	VDHTKVNSK	0.044745	52.88	HLA-DQA10201-DQB10601	DT toxin B
320	GYQKIVDHTKVNSKL	A0A7Y4UPV1	A0A7Y4UPV1_CORUL	VDHTKVNSK	0.044152	53.39	HLA-DQA10201-DQB10601	DT toxin B
321	YQKIVDHTKVNSKLS	A0A7Y4UPV1	A0A7Y4UPV1_CORUL	VDHTKVNSK	0.047642	50.37	HLA-DQA10201-DQB10601	DT toxin B
322	QKIVDHTKVNSKLSL	A0A7Y4UPV1	A0A7Y4UPV1_CORUL	VDHTKVNSK	0.044727	52.89	HLA-DQA10201-DQB10601	DT toxin B
323	KIVDHTKVNSKLSLF	A0A7Y4UPV1	A0A7Y4UPV1_CORUL	VDHTKVNSK	0.033697	63.64	HLA-DQA10201-DQB10601	DT toxin B
324	IVDHTKVNSKLSLFF	A0A7Y4UPV1	A0A7Y4UPV1_CORUL	HTKVNSKLS	0.021164	78.6	HLA-DQA10201-DQB10601	DT toxin B
325	VDHTKVNSKLSLFFE	A0A7Y4UPV1	A0A7Y4UPV1_CORUL	VNSKLSLFF	0.02034	79.65	HLA-DQA10201-DQB10601	DT toxin B
326	DHTKVNSKLSLFFEI	A0A7Y4UPV1	A0A7Y4UPV1_CORUL	VNSKLSLFF	0.016731	84.31	HLA-DQA10201-DQB10601	DT toxin B
327	HTKVNSKLSLFFEIK	A0A7Y4UPV1	A0A7Y4UPV1_CORUL	VNSKLSLFF	0.025922	72.65	HLA-DQA10201-DQB10601	DT toxin B
328	TKVNSKLSLFFEIKS	A0A7Y4UPV1	A0A7Y4UPV1_CORUL	SKLSLFFEI	0.019953	80.14	HLA-DQA10201-DQB10601	DT toxin B
1	SVGSSLSCINLDWDA	B0I1U1	B0I1U1_CORUL	GSSLSCINL	0.026701	71.7	HLA-DQA10201-DQB10601	DT toxin B
2	VGSSLSCINLDWDAI	B0I1U1	B0I1U1_CORUL	LSCINLDWD	0.013533	88.43	HLA-DQA10201-DQB10601	DT toxin B
3	GSSLSCINLDWDAIR	B0I1U1	B0I1U1_CORUL	LSCINLDWD	0.015029	86.5	HLA-DQA10201-DQB10601	DT toxin B
4	SSLSCINLDWDAIRD	B0I1U1	B0I1U1_CORUL	INLDWDAIR	0.012423	89.85	HLA-DQA10201-DQB10601	DT toxin B
5	SLSCINLDWDAIRDK	B0I1U1	B0I1U1_CORUL	INLDWDAIR	0.018921	81.48	HLA-DQA10201-DQB10601	DT toxin B
6	LSCINLDWDAIRDKT	B0I1U1	B0I1U1_CORUL	INLDWDAIR	0.021657	77.97	HLA-DQA10201-DQB10601	DT toxin B
7	SCINLDWDAIRDKTK	B0I1U1	B0I1U1_CORUL	WDAIRDKTK	0.028698	69.3	HLA-DQA10201-DQB10601	DT toxin B
8	CINLDWDAIRDKTKT	B0I1U1	B0I1U1_CORUL	WDAIRDKTK	0.028979	68.97	HLA-DQA10201-DQB10601	DT toxin B
9	INLDWDAIRDKTKTK	B0I1U1	B0I1U1_CORUL	WDAIRDKTK	0.036079	61.12	HLA-DQA10201-DQB10601	DT toxin B
10	NLDWDAIRDKTKTKI	B0I1U1	B0I1U1_CORUL	WDAIRDKTK	0.035513	61.72	HLA-DQA10201-DQB10601	DT toxin B
11	LDWDAIRDKTKTKIE	B0I1U1	B0I1U1_CORUL	WDAIRDKTK	0.022045	77.48	HLA-DQA10201-DQB10601	DT toxin B
12	DWDAIRDKTKTKIES	B0I1U1	B0I1U1_CORUL	WDAIRDKTK	0.014178	87.6	HLA-DQA10201-DQB10601	DT toxin B
13	WDAIRDKTKTKIESL	B0I1U1	B0I1U1_CORUL	KTKTKIESL	0.01313	88.94	HLA-DQA10201-DQB10601	DT toxin B
14	DAIRDKTKTKIESLK	B0I1U1	B0I1U1_CORUL	KTKTKIESL	0.032647	64.75	HLA-DQA10201-DQB10601	DT toxin B
15	AIRDKTKTKIESLKE	B0I1U1	B0I1U1_CORUL	KTKTKIESL	0.044368	53.2	HLA-DQA10201-DQB10601	DT toxin B
16	IRDKTKTKIESLKEH	B0I1U1	B0I1U1_CORUL	KTKTKIESL	0.050078	48.38	HLA-DQA10201-DQB10601	DT toxin B
17	RDKTKTKIESLKEHG	B0I1U1	B0I1U1_CORUL	KTKTKIESL	0.04023	57	HLA-DQA10201-DQB10601	DT toxin B
18	DKTKTKIESLKEHGP	B0I1U1	B0I1U1_CORUL	IESLKEHGP	0.054481	45.04	HLA-DQA10201-DQB10601	DT toxin B
19	KTKTKIESLKEHGPI	B0I1U1	B0I1U1_CORUL	IESLKEHGP	0.066276	37.41	HLA-DQA10201-DQB10601	DT toxin B
20	TKTKIESLKEHGPIK	B0I1U1	B0I1U1_CORUL	IESLKEHGP	0.098639	23.3	HLA-DQA10201-DQB10601	DT toxin B
21	KTKIESLKEHGPIKN	B0I1U1	B0I1U1_CORUL	IESLKEHGP	0.115445	18.43	HLA-DQA10201-DQB10601	DT toxin B
22	TKIESLKEHGPIKNK	B0I1U1	B0I1U1_CORUL	IESLKEHGP	0.069556	35.57	HLA-DQA10201-DQB10601	DT toxin B
23	KIESLKEHGPIKNKM	B0I1U1	B0I1U1_CORUL	IESLKEHGP	0.035728	61.49	HLA-DQA10201-DQB10601	DT toxin B
24	IESLKEHGPIKNKMS	B0I1U1	B0I1U1_CORUL	LKEHGPIKN	0.027608	70.59	HLA-DQA10201-DQB10601	DT toxin B
25	ESLKEHGPIKNKMSE	B0I1U1	B0I1U1_CORUL	LKEHGPIKN	0.025439	73.23	HLA-DQA10201-DQB10601	DT toxin B
26	SLKEHGPIKNKMSES	B0I1U1	B0I1U1_CORUL	HGPIKNKMS	0.020063	80	HLA-DQA10201-DQB10601	DT toxin B
27	LKEHGPIKNKMSESP	B0I1U1	B0I1U1_CORUL	HGPIKNKMS	0.027085	71.23	HLA-DQA10201-DQB10601	DT toxin B
28	KEHGPIKNKMSESPN	B0I1U1	B0I1U1_CORUL	PIKNKMSES	0.0269	71.45	HLA-DQA10201-DQB10601	DT toxin B
29	EHGPIKNKMSESPNK	B0I1U1	B0I1U1_CORUL	PIKNKMSES	0.030722	66.95	HLA-DQA10201-DQB10601	DT toxin B
30	HGPIKNKMSESPNKT	B0I1U1	B0I1U1_CORUL	IKNKMSESP	0.023671	75.41	HLA-DQA10201-DQB10601	DT toxin B
31	GPIKNKMSESPNKTV	B0I1U1	B0I1U1_CORUL	KMSESPNKT	0.02743	70.81	HLA-DQA10201-DQB10601	DT toxin B
32	PIKNKMSESPNKTVS	B0I1U1	B0I1U1_CORUL	KMSESPNKT	0.030609	67.08	HLA-DQA10201-DQB10601	DT toxin B
33	IKNKMSESPNKTVSE	B0I1U1	B0I1U1_CORUL	MSESPNKTV	0.040784	56.46	HLA-DQA10201-DQB10601	DT toxin B
34	KNKMSESPNKTVSEE	B0I1U1	B0I1U1_CORUL	MSESPNKTV	0.040905	56.34	HLA-DQA10201-DQB10601	DT toxin B
35	NKMSESPNKTVSEEK	B0I1U1	B0I1U1_CORUL	MSESPNKTV	0.02685	71.51	HLA-DQA10201-DQB10601	DT toxin B
36	KMSESPNKTVSEEKA	B0I1U1	B0I1U1_CORUL	NKTVSEEKA	0.078287	31.23	HLA-DQA10201-DQB10601	DT toxin B
37	MSESPNKTVSEEKAK	B0I1U1	B0I1U1_CORUL	NKTVSEEKA	0.127258	15.72	HLA-DQA10201-DQB10601	DT toxin B
38	SESPNKTVSEEKAKQ	B0I1U1	B0I1U1_CORUL	NKTVSEEKA	0.163238	9.98	HLA-DQA10201-DQB10601	DT toxin B
39	ESPNKTVSEEKAKQY	B0I1U1	B0I1U1_CORUL	NKTVSEEKA	0.163925	9.9	HLA-DQA10201-DQB10601	DT toxin B
40	SPNKTVSEEKAKQYL	B0I1U1	B0I1U1_CORUL	NKTVSEEKA	0.109779	19.91	HLA-DQA10201-DQB10601	DT toxin B
41	PNKTVSEEKAKQYLE	B0I1U1	B0I1U1_CORUL	NKTVSEEKA	0.076627	31.99	HLA-DQA10201-DQB10601	DT toxin B
42	NKTVSEEKAKQYLEE	B0I1U1	B0I1U1_CORUL	VSEEKAKQY	0.047015	50.92	HLA-DQA10201-DQB10601	DT toxin B
43	KTVSEEKAKQYLEEF	B0I1U1	B0I1U1_CORUL	VSEEKAKQY	0.030055	67.72	HLA-DQA10201-DQB10601	DT toxin B
44	TVSEEKAKQYLEEFH	B0I1U1	B0I1U1_CORUL	EEKAKQYLE	0.020719	79.17	HLA-DQA10201-DQB10601	DT toxin B
45	VSEEKAKQYLEEFHQ	B0I1U1	B0I1U1_CORUL	EEKAKQYLE	0.011338	91.13	HLA-DQA10201-DQB10601	DT toxin B
46	SEEKAKQYLEEFHQT	B0I1U1	B0I1U1_CORUL	KQYLEEFHQ	0.011085	91.43	HLA-DQA10201-DQB10601	DT toxin B
47	EEKAKQYLEEFHQTA	B0I1U1	B0I1U1_CORUL	QYLEEFHQT	0.013989	87.84	HLA-DQA10201-DQB10601	DT toxin B
48	EKAKQYLEEFHQTAL	B0I1U1	B0I1U1_CORUL	QYLEEFHQT	0.014374	87.34	HLA-DQA10201-DQB10601	DT toxin B
49	KAKQYLEEFHQTALE	B0I1U1	B0I1U1_CORUL	QYLEEFHQT	0.023564	75.54	HLA-DQA10201-DQB10601	DT toxin B
50	AKQYLEEFHQTALEH	B0I1U1	B0I1U1_CORUL	EEFHQTALE	0.025151	73.59	HLA-DQA10201-DQB10601	DT toxin B
51	KQYLEEFHQTALEHP	B0I1U1	B0I1U1_CORUL	EEFHQTALE	0.039431	57.77	HLA-DQA10201-DQB10601	DT toxin B
52	QYLEEFHQTALEHPE	B0I1U1	B0I1U1_CORUL	FHQTALEHP	0.083436	28.89	HLA-DQA10201-DQB10601	DT toxin B
53	YLEEFHQTALEHPEL	B0I1U1	B0I1U1_CORUL	FHQTALEHP	0.084208	28.58	HLA-DQA10201-DQB10601	DT toxin B
54	LEEFHQTALEHPELS	B0I1U1	B0I1U1_CORUL	FHQTALEHP	0.097211	23.76	HLA-DQA10201-DQB10601	DT toxin B
55	EEFHQTALEHPELSE	B0I1U1	B0I1U1_CORUL	HQTALEHPE	0.099926	22.87	HLA-DQA10201-DQB10601	DT toxin B
56	EFHQTALEHPELSEL	B0I1U1	B0I1U1_CORUL	HQTALEHPE	0.064955	38.18	HLA-DQA10201-DQB10601	DT toxin B
57	FHQTALEHPELSELK	B0I1U1	B0I1U1_CORUL	TALEHPELS	0.053276	45.95	HLA-DQA10201-DQB10601	DT toxin B
58	HQTALEHPELSELKT	B0I1U1	B0I1U1_CORUL	TALEHPELS	0.042735	54.61	HLA-DQA10201-DQB10601	DT toxin B
59	QTALEHPELSELKTV	B0I1U1	B0I1U1_CORUL	LEHPELSEL	0.03811	59.06	HLA-DQA10201-DQB10601	DT toxin B
60	TALEHPELSELKTVT	B0I1U1	B0I1U1_CORUL	PELSELKTV	0.04734	50.64	HLA-DQA10201-DQB10601	DT toxin B
61	ALEHPELSELKTVTG	B0I1U1	B0I1U1_CORUL	PELSELKTV	0.069582	35.56	HLA-DQA10201-DQB10601	DT toxin B
62	LEHPELSELKTVTGV	B0I1U1	B0I1U1_CORUL	PELSELKTV	0.083138	29.02	HLA-DQA10201-DQB10601	DT toxin B
63	EHPELSELKTVTGVN	B0I1U1	B0I1U1_CORUL	LSELKTVTG	0.074496	33.04	HLA-DQA10201-DQB10601	DT toxin B
64	HPELSELKTVTGVNS	B0I1U1	B0I1U1_CORUL	LSELKTVTG	0.065272	38	HLA-DQA10201-DQB10601	DT toxin B
65	PELSELKTVTGVNSV	B0I1U1	B0I1U1_CORUL	LKTVTGVNS	0.059361	41.63	HLA-DQA10201-DQB10601	DT toxin B
66	ELSELKTVTGVNSVF	B0I1U1	B0I1U1_CORUL	LKTVTGVNS	0.057456	42.91	HLA-DQA10201-DQB10601	DT toxin B
67	LSELKTVTGVNSVFA	B0I1U1	B0I1U1_CORUL	VTGVNSVFA	0.108053	20.39	HLA-DQA10201-DQB10601	DT toxin B
68	SELKTVTGVNSVFAG	B0I1U1	B0I1U1_CORUL	VTGVNSVFA	0.166665	9.61	HLA-DQA10201-DQB10601	DT toxin B
69	ELKTVTGVNSVFAGA	B0I1U1	B0I1U1_CORUL	VTGVNSVFA	0.196962	6.72	HLA-DQA10201-DQB10601	DT toxin B
70	LKTVTGVNSVFAGAN	B0I1U1	B0I1U1_CORUL	VTGVNSVFA	0.247114	3.8	HLA-DQA10201-DQB10601	DT toxin B
71	KTVTGVNSVFAGANY	B0I1U1	B0I1U1_CORUL	VTGVNSVFA	0.250655	3.65	HLA-DQA10201-DQB10601	DT toxin B
72	TVTGVNSVFAGANYA	B0I1U1	B0I1U1_CORUL	VNSVFAGAN	0.223273	4.98	HLA-DQA10201-DQB10601	DT toxin B
73	VTGVNSVFAGANYAS	B0I1U1	B0I1U1_CORUL	VNSVFAGAN	0.236436	4.3	HLA-DQA10201-DQB10601	DT toxin B
74	TGVNSVFAGANYASW	B0I1U1	B0I1U1_CORUL	VNSVFAGAN	0.19654	6.76	HLA-DQA10201-DQB10601	DT toxin B
75	GVNSVFAGANYASWA	B0I1U1	B0I1U1_CORUL	SVFAGANYA	0.19711	6.71	HLA-DQA10201-DQB10601	DT toxin B
76	VNSVFAGANYASWAV	B0I1U1	B0I1U1_CORUL	VFAGANYAS	0.166961	9.58	HLA-DQA10201-DQB10601	DT toxin B
77	NSVFAGANYASWAVN	B0I1U1	B0I1U1_CORUL	VFAGANYAS	0.130247	15.14	HLA-DQA10201-DQB10601	DT toxin B
78	SVFAGANYASWAVNV	B0I1U1	B0I1U1_CORUL	AGANYASWA	0.095717	24.27	HLA-DQA10201-DQB10601	DT toxin B
79	VFAGANYASWAVNVA	B0I1U1	B0I1U1_CORUL	YASWAVNVA	0.17295	8.93	HLA-DQA10201-DQB10601	DT toxin B
80	FAGANYASWAVNVAQ	B0I1U1	B0I1U1_CORUL	YASWAVNVA	0.275302	2.74	HLA-DQA10201-DQB10601	DT toxin B
81	AGANYASWAVNVAQV	B0I1U1	B0I1U1_CORUL	YASWAVNVA	0.300307	2.05	HLA-DQA10201-DQB10601	DT toxin B
82	GANYASWAVNVAQVV	B0I1U1	B0I1U1_CORUL	YASWAVNVA	0.304619	1.94	HLA-DQA10201-DQB10601	DT toxin B
83	ANYASWAVNVAQVVD	B0I1U1	B0I1U1_CORUL	YASWAVNVA	0.290182	2.31	HLA-DQA10201-DQB10601	DT toxin B
84	NYASWAVNVAQVVDS	B0I1U1	B0I1U1_CORUL	WAVNVAQVV	0.289463	2.33	HLA-DQA10201-DQB10601	DT toxin B
85	YASWAVNVAQVVDSK	B0I1U1	B0I1U1_CORUL	WAVNVAQVV	0.349509	1.15	HLA-DQA10201-DQB10601	DT toxin B
86	ASWAVNVAQVVDSKT	B0I1U1	B0I1U1_CORUL	VNVAQVVDS	0.334031	1.39	HLA-DQA10201-DQB10601	DT toxin B
87	SWAVNVAQVVDSKTA	B0I1U1	B0I1U1_CORUL	VNVAQVVDS	0.32082	1.62	HLA-DQA10201-DQB10601	DT toxin B
88	WAVNVAQVVDSKTAD	B0I1U1	B0I1U1_CORUL	VNVAQVVDS	0.247926	3.76	HLA-DQA10201-DQB10601	DT toxin B
89	AVNVAQVVDSKTADN	B0I1U1	B0I1U1_CORUL	VNVAQVVDS	0.229176	4.67	HLA-DQA10201-DQB10601	DT toxin B
90	VNVAQVVDSKTADNL	B0I1U1	B0I1U1_CORUL	VVDSKTADN	0.167799	9.49	HLA-DQA10201-DQB10601	DT toxin B
91	NVAQVVDSKTADNLE	B0I1U1	B0I1U1_CORUL	VVDSKTADN	0.198727	6.57	HLA-DQA10201-DQB10601	DT toxin B
92	VAQVVDSKTADNLEK	B0I1U1	B0I1U1_CORUL	VVDSKTADN	0.245662	3.86	HLA-DQA10201-DQB10601	DT toxin B
93	AQVVDSKTADNLEKT	B0I1U1	B0I1U1_CORUL	VVDSKTADN	0.195598	6.84	HLA-DQA10201-DQB10601	DT toxin B
94	QVVDSKTADNLEKTT	B0I1U1	B0I1U1_CORUL	VDSKTADNL	0.121008	17.11	HLA-DQA10201-DQB10601	DT toxin B
95	VVDSKTADNLEKTTA	B0I1U1	B0I1U1_CORUL	VDSKTADNL	0.061965	39.98	HLA-DQA10201-DQB10601	DT toxin B
96	VDSKTADNLEKTTAA	B0I1U1	B0I1U1_CORUL	KTADNLEKT	0.039066	58.13	HLA-DQA10201-DQB10601	DT toxin B
97	DSKTADNLEKTTAAL	B0I1U1	B0I1U1_CORUL	TADNLEKTT	0.026677	71.72	HLA-DQA10201-DQB10601	DT toxin B
98	SKTADNLEKTTAALS	B0I1U1	B0I1U1_CORUL	LEKTTAALS	0.079068	30.87	HLA-DQA10201-DQB10601	DT toxin B
99	KTADNLEKTTAALSI	B0I1U1	B0I1U1_CORUL	LEKTTAALS	0.150921	11.64	HLA-DQA10201-DQB10601	DT toxin B
100	TADNLEKTTAALSIL	B0I1U1	B0I1U1_CORUL	LEKTTAALS	0.163979	9.9	HLA-DQA10201-DQB10601	DT toxin B
101	ADNLEKTTAALSILP	B0I1U1	B0I1U1_CORUL	LEKTTAALS	0.232217	4.51	HLA-DQA10201-DQB10601	DT toxin B
102	DNLEKTTAALSILPG	B0I1U1	B0I1U1_CORUL	EKTTAALSI	0.227801	4.74	HLA-DQA10201-DQB10601	DT toxin B
103	NLEKTTAALSILPGI	B0I1U1	B0I1U1_CORUL	EKTTAALSI	0.153113	11.32	HLA-DQA10201-DQB10601	DT toxin B
104	LEKTTAALSILPGIG	B0I1U1	B0I1U1_CORUL	TAALSILPG	0.151051	11.62	HLA-DQA10201-DQB10601	DT toxin B
105	EKTTAALSILPGIGS	B0I1U1	B0I1U1_CORUL	TAALSILPG	0.156509	10.85	HLA-DQA10201-DQB10601	DT toxin B
106	KTTAALSILPGIGSV	B0I1U1	B0I1U1_CORUL	AALSILPGI	0.113895	18.81	HLA-DQA10201-DQB10601	DT toxin B
107	TTAALSILPGIGSVM	B0I1U1	B0I1U1_CORUL	ALSILPGIG	0.077304	31.68	HLA-DQA10201-DQB10601	DT toxin B
108	TAALSILPGIGSVMG	B0I1U1	B0I1U1_CORUL	ILPGIGSVM	0.066555	37.25	HLA-DQA10201-DQB10601	DT toxin B
109	AALSILPGIGSVMGI	B0I1U1	B0I1U1_CORUL	ILPGIGSVM	0.062869	39.43	HLA-DQA10201-DQB10601	DT toxin B
110	ALSILPGIGSVMGIA	B0I1U1	B0I1U1_CORUL	ILPGIGSVM	0.089097	26.63	HLA-DQA10201-DQB10601	DT toxin B
111	LSILPGIGSVMGIAD	B0I1U1	B0I1U1_CORUL	PGIGSVMGI	0.113893	18.81	HLA-DQA10201-DQB10601	DT toxin B
112	SILPGIGSVMGIADG	B0I1U1	B0I1U1_CORUL	PGIGSVMGI	0.13278	14.66	HLA-DQA10201-DQB10601	DT toxin B
113	ILPGIGSVMGIADGA	B0I1U1	B0I1U1_CORUL	GIGSVMGIA	0.12673	15.82	HLA-DQA10201-DQB10601	DT toxin B
114	LPGIGSVMGIADGAV	B0I1U1	B0I1U1_CORUL	IGSVMGIAD	0.11279	19.1	HLA-DQA10201-DQB10601	DT toxin B
115	PGIGSVMGIADGAVH	B0I1U1	B0I1U1_CORUL	VMGIADGAV	0.115457	18.43	HLA-DQA10201-DQB10601	DT toxin B
116	GIGSVMGIADGAVHH	B0I1U1	B0I1U1_CORUL	VMGIADGAV	0.130382	15.11	HLA-DQA10201-DQB10601	DT toxin B
117	IGSVMGIADGAVHHN	B0I1U1	B0I1U1_CORUL	IADGAVHHN	0.258755	3.31	HLA-DQA10201-DQB10601	DT toxin B
118	GSVMGIADGAVHHNT	B0I1U1	B0I1U1_CORUL	IADGAVHHN	0.332486	1.41	HLA-DQA10201-DQB10601	DT toxin B
119	SVMGIADGAVHHNTE	B0I1U1	B0I1U1_CORUL	IADGAVHHN	0.409152	0.57	HLA-DQA10201-DQB10601	DT toxin B
120	VMGIADGAVHHNTEE	B0I1U1	B0I1U1_CORUL	IADGAVHHN	0.465274	0.26	HLA-DQA10201-DQB10601	DT toxin B
121	MGIADGAVHHNTEEI	B0I1U1	B0I1U1_CORUL	IADGAVHHN	0.362058	0.98	HLA-DQA10201-DQB10601	DT toxin B
122	GIADGAVHHNTEEIV	B0I1U1	B0I1U1_CORUL	IADGAVHHN	0.247157	3.8	HLA-DQA10201-DQB10601	DT toxin B
123	IADGAVHHNTEEIVA	B0I1U1	B0I1U1_CORUL	VHHNTEEIV	0.147645	12.12	HLA-DQA10201-DQB10601	DT toxin B
124	ADGAVHHNTEEIVAQ	B0I1U1	B0I1U1_CORUL	VHHNTEEIV	0.196908	6.73	HLA-DQA10201-DQB10601	DT toxin B
125	DGAVHHNTEEIVAQS	B0I1U1	B0I1U1_CORUL	VHHNTEEIV	0.223273	4.98	HLA-DQA10201-DQB10601	DT toxin B
126	GAVHHNTEEIVAQSI	B0I1U1	B0I1U1_CORUL	VHHNTEEIV	0.165188	9.77	HLA-DQA10201-DQB10601	DT toxin B
127	AVHHNTEEIVAQSIA	B0I1U1	B0I1U1_CORUL	TEEIVAQSI	0.14009	13.34	HLA-DQA10201-DQB10601	DT toxin B
128	VHHNTEEIVAQSIAL	B0I1U1	B0I1U1_CORUL	TEEIVAQSI	0.105822	21.01	HLA-DQA10201-DQB10601	DT toxin B
129	HHNTEEIVAQSIALS	B0I1U1	B0I1U1_CORUL	TEEIVAQSI	0.143625	12.75	HLA-DQA10201-DQB10601	DT toxin B
130	HNTEEIVAQSIALSS	B0I1U1	B0I1U1_CORUL	VAQSIALSS	0.229292	4.66	HLA-DQA10201-DQB10601	DT toxin B
131	NTEEIVAQSIALSSL	B0I1U1	B0I1U1_CORUL	VAQSIALSS	0.260373	3.25	HLA-DQA10201-DQB10601	DT toxin B
132	TEEIVAQSIALSSLM	B0I1U1	B0I1U1_CORUL	VAQSIALSS	0.264403	3.09	HLA-DQA10201-DQB10601	DT toxin B
133	EEIVAQSIALSSLMV	B0I1U1	B0I1U1_CORUL	VAQSIALSS	0.246772	3.81	HLA-DQA10201-DQB10601	DT toxin B
134	EIVAQSIALSSLMVA	B0I1U1	B0I1U1_CORUL	VAQSIALSS	0.180823	8.12	HLA-DQA10201-DQB10601	DT toxin B
135	IVAQSIALSSLMVAQ	B0I1U1	B0I1U1_CORUL	IALSSLMVA	0.117667	17.89	HLA-DQA10201-DQB10601	DT toxin B
136	VAQSIALSSLMVAQA	B0I1U1	B0I1U1_CORUL	IALSSLMVA	0.128719	15.43	HLA-DQA10201-DQB10601	DT toxin B
137	AQSIALSSLMVAQAI	B0I1U1	B0I1U1_CORUL	IALSSLMVA	0.125099	16.16	HLA-DQA10201-DQB10601	DT toxin B
138	QSIALSSLMVAQAIP	B0I1U1	B0I1U1_CORUL	LSSLMVAQA	0.127446	15.68	HLA-DQA10201-DQB10601	DT toxin B
139	SIALSSLMVAQAIPL	B0I1U1	B0I1U1_CORUL	LSSLMVAQA	0.099605	22.98	HLA-DQA10201-DQB10601	DT toxin B
140	IALSSLMVAQAIPLV	B0I1U1	B0I1U1_CORUL	LMVAQAIPL	0.093779	24.96	HLA-DQA10201-DQB10601	DT toxin B
141	ALSSLMVAQAIPLVG	B0I1U1	B0I1U1_CORUL	LMVAQAIPL	0.151595	11.54	HLA-DQA10201-DQB10601	DT toxin B
142	LSSLMVAQAIPLVGE	B0I1U1	B0I1U1_CORUL	VAQAIPLVG	0.228128	4.72	HLA-DQA10201-DQB10601	DT toxin B
143	SSLMVAQAIPLVGEL	B0I1U1	B0I1U1_CORUL	VAQAIPLVG	0.203786	6.2	HLA-DQA10201-DQB10601	DT toxin B
144	SLMVAQAIPLVGELV	B0I1U1	B0I1U1_CORUL	VAQAIPLVG	0.168442	9.41	HLA-DQA10201-DQB10601	DT toxin B
145	LMVAQAIPLVGELVD	B0I1U1	B0I1U1_CORUL	VAQAIPLVG	0.117039	18.04	HLA-DQA10201-DQB10601	DT toxin B
146	MVAQAIPLVGELVDL	B0I1U1	B0I1U1_CORUL	VAQAIPLVG	0.077391	31.64	HLA-DQA10201-DQB10601	DT toxin B
147	VAQAIPLVGELVDLG	B0I1U1	B0I1U1_CORUL	AIPLVGELV	0.051727	47.13	HLA-DQA10201-DQB10601	DT toxin B
148	AQAIPLVGELVDLGF	B0I1U1	B0I1U1_CORUL	LVGELVDLG	0.052786	46.32	HLA-DQA10201-DQB10601	DT toxin B
149	QAIPLVGELVDLGFA	B0I1U1	B0I1U1_CORUL	LVGELVDLG	0.058249	42.38	HLA-DQA10201-DQB10601	DT toxin B
150	AIPLVGELVDLGFAA	B0I1U1	B0I1U1_CORUL	LVGELVDLG	0.057303	43.02	HLA-DQA10201-DQB10601	DT toxin B
151	IPLVGELVDLGFAAY	B0I1U1	B0I1U1_CORUL	LVGELVDLG	0.037906	59.25	HLA-DQA10201-DQB10601	DT toxin B
152	PLVGELVDLGFAAYN	B0I1U1	B0I1U1_CORUL	VDLGFAAYN	0.05556	44.25	HLA-DQA10201-DQB10601	DT toxin B
153	LVGELVDLGFAAYNF	B0I1U1	B0I1U1_CORUL	VDLGFAAYN	0.066482	37.29	HLA-DQA10201-DQB10601	DT toxin B
154	VGELVDLGFAAYNFV	B0I1U1	B0I1U1_CORUL	VDLGFAAYN	0.079293	30.76	HLA-DQA10201-DQB10601	DT toxin B
155	GELVDLGFAAYNFVE	B0I1U1	B0I1U1_CORUL	VDLGFAAYN	0.106983	20.69	HLA-DQA10201-DQB10601	DT toxin B
156	ELVDLGFAAYNFVES	B0I1U1	B0I1U1_CORUL	VDLGFAAYN	0.081954	29.55	HLA-DQA10201-DQB10601	DT toxin B
157	LVDLGFAAYNFVESI	B0I1U1	B0I1U1_CORUL	LGFAAYNFV	0.05787	42.63	HLA-DQA10201-DQB10601	DT toxin B
158	VDLGFAAYNFVESII	B0I1U1	B0I1U1_CORUL	AAYNFVESI	0.056117	43.85	HLA-DQA10201-DQB10601	DT toxin B
159	DLGFAAYNFVESIIN	B0I1U1	B0I1U1_CORUL	AAYNFVESI	0.078094	31.32	HLA-DQA10201-DQB10601	DT toxin B
160	LGFAAYNFVESIINL	B0I1U1	B0I1U1_CORUL	AAYNFVESI	0.062993	39.36	HLA-DQA10201-DQB10601	DT toxin B
161	GFAAYNFVESIINLF	B0I1U1	B0I1U1_CORUL	AAYNFVESI	0.061383	40.34	HLA-DQA10201-DQB10601	DT toxin B
162	FAAYNFVESIINLFQ	B0I1U1	B0I1U1_CORUL	YNFVESIIN	0.070031	35.32	HLA-DQA10201-DQB10601	DT toxin B
163	AAYNFVESIINLFQV	B0I1U1	B0I1U1_CORUL	FVESIINLF	0.072571	34.01	HLA-DQA10201-DQB10601	DT toxin B
164	AYNFVESIINLFQVV	B0I1U1	B0I1U1_CORUL	FVESIINLF	0.067311	36.81	HLA-DQA10201-DQB10601	DT toxin B
165	YNFVESIINLFQVVH	B0I1U1	B0I1U1_CORUL	FVESIINLF	0.047483	50.51	HLA-DQA10201-DQB10601	DT toxin B
166	NFVESIINLFQVVHN	B0I1U1	B0I1U1_CORUL	ESIINLFQV	0.038233	58.94	HLA-DQA10201-DQB10601	DT toxin B
167	FVESIINLFQVVHNS	B0I1U1	B0I1U1_CORUL	INLFQVVHN	0.043629	53.84	HLA-DQA10201-DQB10601	DT toxin B
168	VESIINLFQVVHNSY	B0I1U1	B0I1U1_CORUL	INLFQVVHN	0.045785	51.98	HLA-DQA10201-DQB10601	DT toxin B
169	ESIINLFQVVHNSYN	B0I1U1	B0I1U1_CORUL	INLFQVVHN	0.060552	40.86	HLA-DQA10201-DQB10601	DT toxin B
170	SIINLFQVVHNSYNR	B0I1U1	B0I1U1_CORUL	NLFQVVHNS	0.048543	49.61	HLA-DQA10201-DQB10601	DT toxin B
171	IINLFQVVHNSYNRP	B0I1U1	B0I1U1_CORUL	FQVVHNSYN	0.03937	57.83	HLA-DQA10201-DQB10601	DT toxin B
172	INLFQVVHNSYNRPA	B0I1U1	B0I1U1_CORUL	VHNSYNRPA	0.066338	37.37	HLA-DQA10201-DQB10601	DT toxin B
173	NLFQVVHNSYNRPAY	B0I1U1	B0I1U1_CORUL	VHNSYNRPA	0.097301	23.73	HLA-DQA10201-DQB10601	DT toxin B
174	LFQVVHNSYNRPAYS	B0I1U1	B0I1U1_CORUL	VHNSYNRPA	0.132793	14.65	HLA-DQA10201-DQB10601	DT toxin B
175	FQVVHNSYNRPAYSP	B0I1U1	B0I1U1_CORUL	VHNSYNRPA	0.17754	8.46	HLA-DQA10201-DQB10601	DT toxin B
176	QVVHNSYNRPAYSPG	B0I1U1	B0I1U1_CORUL	VHNSYNRPA	0.147025	12.22	HLA-DQA10201-DQB10601	DT toxin B
177	VVHNSYNRPAYSPGH	B0I1U1	B0I1U1_CORUL	NSYNRPAYS	0.10297	21.86	HLA-DQA10201-DQB10601	DT toxin B
178	VHNSYNRPAYSPGHK	B0I1U1	B0I1U1_CORUL	NSYNRPAYS	0.072332	34.13	HLA-DQA10201-DQB10601	DT toxin B
179	HNSYNRPAYSPGHKT	B0I1U1	B0I1U1_CORUL	PAYSPGHKT	0.071816	34.4	HLA-DQA10201-DQB10601	DT toxin B
180	NSYNRPAYSPGHKTQ	B0I1U1	B0I1U1_CORUL	PAYSPGHKT	0.085534	28.03	HLA-DQA10201-DQB10601	DT toxin B
181	SYNRPAYSPGHKTQP	B0I1U1	B0I1U1_CORUL	PAYSPGHKT	0.101269	22.42	HLA-DQA10201-DQB10601	DT toxin B
182	YNRPAYSPGHKTQPF	B0I1U1	B0I1U1_CORUL	PAYSPGHKT	0.097658	23.62	HLA-DQA10201-DQB10601	DT toxin B
183	NRPAYSPGHKTQPFV	B0I1U1	B0I1U1_CORUL	PAYSPGHKT	0.067387	36.77	HLA-DQA10201-DQB10601	DT toxin B
184	RPAYSPGHKTQPFVH	B0I1U1	B0I1U1_CORUL	PAYSPGHKT	0.034455	62.84	HLA-DQA10201-DQB10601	DT toxin B
185	PAYSPGHKTQPFVHG	B0I1U1	B0I1U1_CORUL	GHKTQPFVH	0.02225	77.22	HLA-DQA10201-DQB10601	DT toxin B
186	AYSPGHKTQPFVHGG	B0I1U1	B0I1U1_CORUL	GHKTQPFVH	0.029172	68.75	HLA-DQA10201-DQB10601	DT toxin B
187	YSPGHKTQPFVHGGY	B0I1U1	B0I1U1_CORUL	GHKTQPFVH	0.030262	67.48	HLA-DQA10201-DQB10601	DT toxin B
188	SPGHKTQPFVHGGYA	B0I1U1	B0I1U1_CORUL	HKTQPFVHG	0.031154	66.45	HLA-DQA10201-DQB10601	DT toxin B
189	PGHKTQPFVHGGYAA	B0I1U1	B0I1U1_CORUL	KTQPFVHGG	0.025233	73.49	HLA-DQA10201-DQB10601	DT toxin B
190	GHKTQPFVHGGYAAS	B0I1U1	B0I1U1_CORUL	FVHGGYAAS	0.033998	63.32	HLA-DQA10201-DQB10601	DT toxin B
191	HKTQPFVHGGYAASW	B0I1U1	B0I1U1_CORUL	VHGGYAASW	0.17114	9.12	HLA-DQA10201-DQB10601	DT toxin B
192	KTQPFVHGGYAASWN	B0I1U1	B0I1U1_CORUL	VHGGYAASW	0.307933	1.87	HLA-DQA10201-DQB10601	DT toxin B
193	TQPFVHGGYAASWNT	B0I1U1	B0I1U1_CORUL	VHGGYAASW	0.357473	1.03	HLA-DQA10201-DQB10601	DT toxin B
194	QPFVHGGYAASWNTV	B0I1U1	B0I1U1_CORUL	VHGGYAASW	0.361762	0.98	HLA-DQA10201-DQB10601	DT toxin B
195	PFVHGGYAASWNTVE	B0I1U1	B0I1U1_CORUL	VHGGYAASW	0.258941	3.31	HLA-DQA10201-DQB10601	DT toxin B
196	FVHGGYAASWNTVED	B0I1U1	B0I1U1_CORUL	VHGGYAASW	0.152403	11.43	HLA-DQA10201-DQB10601	DT toxin B
197	VHGGYAASWNTVEDS	B0I1U1	B0I1U1_CORUL	YAASWNTVE	0.101069	22.49	HLA-DQA10201-DQB10601	DT toxin B
198	HGGYAASWNTVEDSI	B0I1U1	B0I1U1_CORUL	YAASWNTVE	0.101022	22.5	HLA-DQA10201-DQB10601	DT toxin B
199	GGYAASWNTVEDSII	B0I1U1	B0I1U1_CORUL	WNTVEDSII	0.124313	16.34	HLA-DQA10201-DQB10601	DT toxin B
200	GYAASWNTVEDSIIK	B0I1U1	B0I1U1_CORUL	WNTVEDSII	0.185654	7.69	HLA-DQA10201-DQB10601	DT toxin B
201	YAASWNTVEDSIIKT	B0I1U1	B0I1U1_CORUL	WNTVEDSII	0.197771	6.65	HLA-DQA10201-DQB10601	DT toxin B
202	AASWNTVEDSIIKTG	B0I1U1	B0I1U1_CORUL	WNTVEDSII	0.234725	4.38	HLA-DQA10201-DQB10601	DT toxin B
203	ASWNTVEDSIIKTGF	B0I1U1	B0I1U1_CORUL	WNTVEDSII	0.183556	7.87	HLA-DQA10201-DQB10601	DT toxin B
204	SWNTVEDSIIKTGFQ	B0I1U1	B0I1U1_CORUL	VEDSIIKTG	0.159603	10.45	HLA-DQA10201-DQB10601	DT toxin B
205	WNTVEDSIIKTGFQG	B0I1U1	B0I1U1_CORUL	VEDSIIKTG	0.164501	9.84	HLA-DQA10201-DQB10601	DT toxin B
206	NTVEDSIIKTGFQGE	B0I1U1	B0I1U1_CORUL	VEDSIIKTG	0.128255	15.52	HLA-DQA10201-DQB10601	DT toxin B
207	TVEDSIIKTGFQGES	B0I1U1	B0I1U1_CORUL	IKTGFQGES	0.085837	27.91	HLA-DQA10201-DQB10601	DT toxin B
208	VEDSIIKTGFQGESG	B0I1U1	B0I1U1_CORUL	IKTGFQGES	0.107324	20.59	HLA-DQA10201-DQB10601	DT toxin B
209	EDSIIKTGFQGESGH	B0I1U1	B0I1U1_CORUL	IKTGFQGES	0.134696	14.29	HLA-DQA10201-DQB10601	DT toxin B
210	DSIIKTGFQGESGHD	B0I1U1	B0I1U1_CORUL	IKTGFQGES	0.164455	9.85	HLA-DQA10201-DQB10601	DT toxin B
211	SIIKTGFQGESGHDI	B0I1U1	B0I1U1_CORUL	IKTGFQGES	0.099416	23.04	HLA-DQA10201-DQB10601	DT toxin B
212	IIKTGFQGESGHDIK	B0I1U1	B0I1U1_CORUL	FQGESGHDI	0.075176	32.71	HLA-DQA10201-DQB10601	DT toxin B
213	IKTGFQGESGHDIKI	B0I1U1	B0I1U1_CORUL	FQGESGHDI	0.063796	38.87	HLA-DQA10201-DQB10601	DT toxin B
214	KTGFQGESGHDIKIT	B0I1U1	B0I1U1_CORUL	FQGESGHDI	0.080773	30.08	HLA-DQA10201-DQB10601	DT toxin B
215	TGFQGESGHDIKITA	B0I1U1	B0I1U1_CORUL	GESGHDIKI	0.061674	40.16	HLA-DQA10201-DQB10601	DT toxin B
216	GFQGESGHDIKITAE	B0I1U1	B0I1U1_CORUL	GESGHDIKI	0.064138	38.67	HLA-DQA10201-DQB10601	DT toxin B
217	FQGESGHDIKITAEN	B0I1U1	B0I1U1_CORUL	ESGHDIKIT	0.05278	46.32	HLA-DQA10201-DQB10601	DT toxin B
218	QGESGHDIKITAENT	B0I1U1	B0I1U1_CORUL	ESGHDIKIT	0.047195	50.76	HLA-DQA10201-DQB10601	DT toxin B
219	GESGHDIKITAENTP	B0I1U1	B0I1U1_CORUL	DIKITAENT	0.062984	39.36	HLA-DQA10201-DQB10601	DT toxin B
220	ESGHDIKITAENTPL	B0I1U1	B0I1U1_CORUL	DIKITAENT	0.049886	48.53	HLA-DQA10201-DQB10601	DT toxin B
221	SGHDIKITAENTPLP	B0I1U1	B0I1U1_CORUL	DIKITAENT	0.085285	28.14	HLA-DQA10201-DQB10601	DT toxin B
222	GHDIKITAENTPLPI	B0I1U1	B0I1U1_CORUL	ITAENTPLP	0.091458	25.76	HLA-DQA10201-DQB10601	DT toxin B
223	HDIKITAENTPLPIA	B0I1U1	B0I1U1_CORUL	ITAENTPLP	0.101919	22.2	HLA-DQA10201-DQB10601	DT toxin B
224	DIKITAENTPLPIAG	B0I1U1	B0I1U1_CORUL	ITAENTPLP	0.107404	20.57	HLA-DQA10201-DQB10601	DT toxin B
225	IKITAENTPLPIAGV	B0I1U1	B0I1U1_CORUL	TAENTPLPI	0.093642	25.01	HLA-DQA10201-DQB10601	DT toxin B
226	KITAENTPLPIAGVL	B0I1U1	B0I1U1_CORUL	TAENTPLPI	0.062938	39.39	HLA-DQA10201-DQB10601	DT toxin B
227	ITAENTPLPIAGVLL	B0I1U1	B0I1U1_CORUL	NTPLPIAGV	0.036258	60.93	HLA-DQA10201-DQB10601	DT toxin B
228	TAENTPLPIAGVLLP	B0I1U1	B0I1U1_CORUL	NTPLPIAGV	0.039438	57.77	HLA-DQA10201-DQB10601	DT toxin B
229	AENTPLPIAGVLLPT	B0I1U1	B0I1U1_CORUL	PIAGVLLPT	0.078201	31.27	HLA-DQA10201-DQB10601	DT toxin B
230	ENTPLPIAGVLLPTI	B0I1U1	B0I1U1_CORUL	PIAGVLLPT	0.142168	12.98	HLA-DQA10201-DQB10601	DT toxin B
231	NTPLPIAGVLLPTIP	B0I1U1	B0I1U1_CORUL	PIAGVLLPT	0.228702	4.69	HLA-DQA10201-DQB10601	DT toxin B
232	TPLPIAGVLLPTIPG	B0I1U1	B0I1U1_CORUL	PIAGVLLPT	0.274213	2.77	HLA-DQA10201-DQB10601	DT toxin B
233	PLPIAGVLLPTIPGK	B0I1U1	B0I1U1_CORUL	IAGVLLPTI	0.261678	3.2	HLA-DQA10201-DQB10601	DT toxin B
234	LPIAGVLLPTIPGKL	B0I1U1	B0I1U1_CORUL	IAGVLLPTI	0.137911	13.71	HLA-DQA10201-DQB10601	DT toxin B
235	PIAGVLLPTIPGKLD	B0I1U1	B0I1U1_CORUL	IAGVLLPTI	0.09524	24.44	HLA-DQA10201-DQB10601	DT toxin B
236	IAGVLLPTIPGKLDV	B0I1U1	B0I1U1_CORUL	LLPTIPGKL	0.052072	46.86	HLA-DQA10201-DQB10601	DT toxin B
237	AGVLLPTIPGKLDVN	B0I1U1	B0I1U1_CORUL	LLPTIPGKL	0.062082	39.91	HLA-DQA10201-DQB10601	DT toxin B
238	GVLLPTIPGKLDVNK	B0I1U1	B0I1U1_CORUL	LLPTIPGKL	0.044828	52.8	HLA-DQA10201-DQB10601	DT toxin B
239	VLLPTIPGKLDVNKS	B0I1U1	B0I1U1_CORUL	TIPGKLDVN	0.039831	57.38	HLA-DQA10201-DQB10601	DT toxin B
240	LLPTIPGKLDVNKSK	B0I1U1	B0I1U1_CORUL	TIPGKLDVN	0.065686	37.75	HLA-DQA10201-DQB10601	DT toxin B
241	LPTIPGKLDVNKSKT	B0I1U1	B0I1U1_CORUL	PGKLDVNKS	0.064744	38.31	HLA-DQA10201-DQB10601	DT toxin B
242	PTIPGKLDVNKSKTH	B0I1U1	B0I1U1_CORUL	PGKLDVNKS	0.061701	40.15	HLA-DQA10201-DQB10601	DT toxin B
243	TIPGKLDVNKSKTHI	B0I1U1	B0I1U1_CORUL	PGKLDVNKS	0.036472	60.7	HLA-DQA10201-DQB10601	DT toxin B
244	IPGKLDVNKSKTHIS	B0I1U1	B0I1U1_CORUL	VNKSKTHIS	0.107308	20.6	HLA-DQA10201-DQB10601	DT toxin B
245	PGKLDVNKSKTHISV	B0I1U1	B0I1U1_CORUL	VNKSKTHIS	0.176325	8.58	HLA-DQA10201-DQB10601	DT toxin B
246	GKLDVNKSKTHISVN	B0I1U1	B0I1U1_CORUL	VNKSKTHIS	0.223578	4.96	HLA-DQA10201-DQB10601	DT toxin B
247	KLDVNKSKTHISVNG	B0I1U1	B0I1U1_CORUL	VNKSKTHIS	0.251814	3.6	HLA-DQA10201-DQB10601	DT toxin B
248	LDVNKSKTHISVNGR	B0I1U1	B0I1U1_CORUL	VNKSKTHIS	0.172103	9.01	HLA-DQA10201-DQB10601	DT toxin B
249	DVNKSKTHISVNGRK	B0I1U1	B0I1U1_CORUL	VNKSKTHIS	0.119586	17.44	HLA-DQA10201-DQB10601	DT toxin B
250	VNKSKTHISVNGRKI	B0I1U1	B0I1U1_CORUL	SKTHISVNG	0.051492	47.3	HLA-DQA10201-DQB10601	DT toxin B
251	NKSKTHISVNGRKIR	B0I1U1	B0I1U1_CORUL	HISVNGRKI	0.069444	35.63	HLA-DQA10201-DQB10601	DT toxin B
252	KSKTHISVNGRKIRM	B0I1U1	B0I1U1_CORUL	HISVNGRKI	0.061062	40.54	HLA-DQA10201-DQB10601	DT toxin B
253	SKTHISVNGRKIRMR	B0I1U1	B0I1U1_CORUL	HISVNGRKI	0.066728	37.15	HLA-DQA10201-DQB10601	DT toxin B
254	KTHISVNGRKIRMRC	B0I1U1	B0I1U1_CORUL	HISVNGRKI	0.032175	65.27	HLA-DQA10201-DQB10601	DT toxin B
255	THISVNGRKIRMRCR	B0I1U1	B0I1U1_CORUL	VNGRKIRMR	0.013488	88.48	HLA-DQA10201-DQB10601	DT toxin B
256	HISVNGRKIRMRCRA	B0I1U1	B0I1U1_CORUL	VNGRKIRMR	0.009194	93.64	HLA-DQA10201-DQB10601	DT toxin B
257	ISVNGRKIRMRCRAI	B0I1U1	B0I1U1_CORUL	KIRMRCRAI	0.009496	93.29	HLA-DQA10201-DQB10601	DT toxin B
258	SVNGRKIRMRCRAID	B0I1U1	B0I1U1_CORUL	KIRMRCRAI	0.013206	88.85	HLA-DQA10201-DQB10601	DT toxin B
259	VNGRKIRMRCRAIDD	B0I1U1	B0I1U1_CORUL	KIRMRCRAI	0.017762	82.98	HLA-DQA10201-DQB10601	DT toxin B
260	NGRKIRMRCRAIDDA	B0I1U1	B0I1U1_CORUL	KIRMRCRAI	0.023529	75.59	HLA-DQA10201-DQB10601	DT toxin B
261	GRKIRMRCRAIDDAT	B0I1U1	B0I1U1_CORUL	KIRMRCRAI	0.018444	82.09	HLA-DQA10201-DQB10601	DT toxin B
262	RKIRMRCRAIDDATI	B0I1U1	B0I1U1_CORUL	CRAIDDATI	0.015104	86.4	HLA-DQA10201-DQB10601	DT toxin B
263	KIRMRCRAIDDATIF	B0I1U1	B0I1U1_CORUL	CRAIDDATI	0.016492	84.62	HLA-DQA10201-DQB10601	DT toxin B
264	IRMRCRAIDDATIFC	B0I1U1	B0I1U1_CORUL	CRAIDDATI	0.010619	91.97	HLA-DQA10201-DQB10601	DT toxin B
265	RMRCRAIDDATIFCR	B0I1U1	B0I1U1_CORUL	CRAIDDATI	0.012373	89.92	HLA-DQA10201-DQB10601	DT toxin B
266	MRCRAIDDATIFCRP	B0I1U1	B0I1U1_CORUL	AIDDATIFC	0.013293	88.73	HLA-DQA10201-DQB10601	DT toxin B
267	RCRAIDDATIFCRPK	B0I1U1	B0I1U1_CORUL	AIDDATIFC	0.024504	74.38	HLA-DQA10201-DQB10601	DT toxin B
268	CRAIDDATIFCRPKT	B0I1U1	B0I1U1_CORUL	DATIFCRPK	0.033695	63.64	HLA-DQA10201-DQB10601	DT toxin B
269	RAIDDATIFCRPKTP	B0I1U1	B0I1U1_CORUL	DATIFCRPK	0.050106	48.36	HLA-DQA10201-DQB10601	DT toxin B
270	AIDDATIFCRPKTPV	B0I1U1	B0I1U1_CORUL	DATIFCRPK	0.042925	54.45	HLA-DQA10201-DQB10601	DT toxin B
271	IDDATIFCRPKTPVY	B0I1U1	B0I1U1_CORUL	DATIFCRPK	0.029606	68.24	HLA-DQA10201-DQB10601	DT toxin B
272	DDATIFCRPKTPVYV	B0I1U1	B0I1U1_CORUL	TIFCRPKTP	0.021632	78	HLA-DQA10201-DQB10601	DT toxin B
273	DATIFCRPKTPVYVG	B0I1U1	B0I1U1_CORUL	TIFCRPKTP	0.015827	85.47	HLA-DQA10201-DQB10601	DT toxin B
274	ATIFCRPKTPVYVGN	B0I1U1	B0I1U1_CORUL	CRPKTPVYV	0.01128	91.2	HLA-DQA10201-DQB10601	DT toxin B
275	TIFCRPKTPVYVGNG	B0I1U1	B0I1U1_CORUL	CRPKTPVYV	0.012909	89.23	HLA-DQA10201-DQB10601	DT toxin B
276	IFCRPKTPVYVGNGV	B0I1U1	B0I1U1_CORUL	KTPVYVGNG	0.011753	90.65	HLA-DQA10201-DQB10601	DT toxin B
277	FCRPKTPVYVGNGVH	B0I1U1	B0I1U1_CORUL	KTPVYVGNG	0.01745	83.38	HLA-DQA10201-DQB10601	DT toxin B
278	CRPKTPVYVGNGVHA	B0I1U1	B0I1U1_CORUL	VYVGNGVHA	0.061493	40.28	HLA-DQA10201-DQB10601	DT toxin B
279	RPKTPVYVGNGVHAN	B0I1U1	B0I1U1_CORUL	YVGNGVHAN	0.153031	11.34	HLA-DQA10201-DQB10601	DT toxin B
280	PKTPVYVGNGVHANL	B0I1U1	B0I1U1_CORUL	YVGNGVHAN	0.180877	8.12	HLA-DQA10201-DQB10601	DT toxin B
281	KTPVYVGNGVHANLH	B0I1U1	B0I1U1_CORUL	YVGNGVHAN	0.219417	5.2	HLA-DQA10201-DQB10601	DT toxin B
282	TPVYVGNGVHANLHV	B0I1U1	B0I1U1_CORUL	YVGNGVHAN	0.210888	5.71	HLA-DQA10201-DQB10601	DT toxin B
283	PVYVGNGVHANLHVA	B0I1U1	B0I1U1_CORUL	YVGNGVHAN	0.171187	9.11	HLA-DQA10201-DQB10601	DT toxin B
284	VYVGNGVHANLHVAF	B0I1U1	B0I1U1_CORUL	GVHANLHVA	0.125789	16	HLA-DQA10201-DQB10601	DT toxin B
285	YVGNGVHANLHVAFH	B0I1U1	B0I1U1_CORUL	GVHANLHVA	0.110403	19.75	HLA-DQA10201-DQB10601	DT toxin B
286	VGNGVHANLHVAFHR	B0I1U1	B0I1U1_CORUL	GVHANLHVA	0.133246	14.57	HLA-DQA10201-DQB10601	DT toxin B
287	GNGVHANLHVAFHRS	B0I1U1	B0I1U1_CORUL	GVHANLHVA	0.10624	20.89	HLA-DQA10201-DQB10601	DT toxin B
288	NGVHANLHVAFHRSS	B0I1U1	B0I1U1_CORUL	HANLHVAFH	0.069695	35.5	HLA-DQA10201-DQB10601	DT toxin B
289	GVHANLHVAFHRSSS	B0I1U1	B0I1U1_CORUL	LHVAFHRSS	0.050207	48.28	HLA-DQA10201-DQB10601	DT toxin B
290	VHANLHVAFHRSSSE	B0I1U1	B0I1U1_CORUL	LHVAFHRSS	0.055532	44.27	HLA-DQA10201-DQB10601	DT toxin B
291	HANLHVAFHRSSSEK	B0I1U1	B0I1U1_CORUL	LHVAFHRSS	0.061622	40.2	HLA-DQA10201-DQB10601	DT toxin B
292	ANLHVAFHRSSSEKI	B0I1U1	B0I1U1_CORUL	FHRSSSEKI	0.140429	13.28	HLA-DQA10201-DQB10601	DT toxin B
293	NLHVAFHRSSSEKIH	B0I1U1	B0I1U1_CORUL	FHRSSSEKI	0.248617	3.73	HLA-DQA10201-DQB10601	DT toxin B
294	LHVAFHRSSSEKIHS	B0I1U1	B0I1U1_CORUL	FHRSSSEKI	0.299262	2.08	HLA-DQA10201-DQB10601	DT toxin B
295	HVAFHRSSSEKIHSD	B0I1U1	B0I1U1_CORUL	FHRSSSEKI	0.362844	0.97	HLA-DQA10201-DQB10601	DT toxin B
296	VAFHRSSSEKIHSDE	B0I1U1	B0I1U1_CORUL	FHRSSSEKI	0.273522	2.79	HLA-DQA10201-DQB10601	DT toxin B
297	AFHRSSSEKIHSDET	B0I1U1	B0I1U1_CORUL	FHRSSSEKI	0.16347	9.95	HLA-DQA10201-DQB10601	DT toxin B
298	FHRSSSEKIHSDETP	B0I1U1	B0I1U1_CORUL	SSSEKIHSD	0.059025	41.85	HLA-DQA10201-DQB10601	DT toxin B
299	HRSSSEKIHSDETPL	B0I1U1	B0I1U1_CORUL	SSSEKIHSD	0.04227	55.01	HLA-DQA10201-DQB10601	DT toxin B
300	RSSSEKIHSDETPLS	B0I1U1	B0I1U1_CORUL	IHSDETPLS	0.144154	12.67	HLA-DQA10201-DQB10601	DT toxin B
301	SSSEKIHSDETPLSS	B0I1U1	B0I1U1_CORUL	IHSDETPLS	0.218272	5.26	HLA-DQA10201-DQB10601	DT toxin B
302	SSEKIHSDETPLSSI	B0I1U1	B0I1U1_CORUL	IHSDETPLS	0.240797	4.08	HLA-DQA10201-DQB10601	DT toxin B
303	SEKIHSDETPLSSID	B0I1U1	B0I1U1_CORUL	IHSDETPLS	0.288842	2.35	HLA-DQA10201-DQB10601	DT toxin B
304	EKIHSDETPLSSIDV	B0I1U1	B0I1U1_CORUL	IHSDETPLS	0.207519	5.93	HLA-DQA10201-DQB10601	DT toxin B
305	KIHSDETPLSSIDVL	B0I1U1	B0I1U1_CORUL	IHSDETPLS	0.097864	23.55	HLA-DQA10201-DQB10601	DT toxin B
306	IHSDETPLSSIDVLG	B0I1U1	B0I1U1_CORUL	ETPLSSIDV	0.049606	48.75	HLA-DQA10201-DQB10601	DT toxin B
307	HSDETPLSSIDVLGY	B0I1U1	B0I1U1_CORUL	LSSIDVLGY	0.099735	22.94	HLA-DQA10201-DQB10601	DT toxin B
308	SDETPLSSIDVLGYQ	B0I1U1	B0I1U1_CORUL	LSSIDVLGY	0.156465	10.86	HLA-DQA10201-DQB10601	DT toxin B
309	DETPLSSIDVLGYQK	B0I1U1	B0I1U1_CORUL	LSSIDVLGY	0.218952	5.22	HLA-DQA10201-DQB10601	DT toxin B
310	ETPLSSIDVLGYQKT	B0I1U1	B0I1U1_CORUL	LSSIDVLGY	0.209023	5.84	HLA-DQA10201-DQB10601	DT toxin B
311	TPLSSIDVLGYQKTV	B0I1U1	B0I1U1_CORUL	LSSIDVLGY	0.106348	20.86	HLA-DQA10201-DQB10601	DT toxin B
312	PLSSIDVLGYQKTVD	B0I1U1	B0I1U1_CORUL	LSSIDVLGY	0.041055	56.19	HLA-DQA10201-DQB10601	DT toxin B
313	LSSIDVLGYQKTVDH	B0I1U1	B0I1U1_CORUL	DVLGYQKTV	0.01537	86.06	HLA-DQA10201-DQB10601	DT toxin B
314	SSIDVLGYQKTVDHT	B0I1U1	B0I1U1_CORUL	LGYQKTVDH	0.021945	77.61	HLA-DQA10201-DQB10601	DT toxin B
315	SIDVLGYQKTVDHTK	B0I1U1	B0I1U1_CORUL	LGYQKTVDH	0.033446	63.9	HLA-DQA10201-DQB10601	DT toxin B
316	IDVLGYQKTVDHTKV	B0I1U1	B0I1U1_CORUL	YQKTVDHTK	0.039358	57.84	HLA-DQA10201-DQB10601	DT toxin B
317	DVLGYQKTVDHTKVN	B0I1U1	B0I1U1_CORUL	YQKTVDHTK	0.043796	53.69	HLA-DQA10201-DQB10601	DT toxin B
318	VLGYQKTVDHTKVNS	B0I1U1	B0I1U1_CORUL	YQKTVDHTK	0.046547	51.32	HLA-DQA10201-DQB10601	DT toxin B
319	LGYQKTVDHTKVNSK	B0I1U1	B0I1U1_CORUL	QKTVDHTKV	0.060711	40.76	HLA-DQA10201-DQB10601	DT toxin B
320	GYQKTVDHTKVNSKL	B0I1U1	B0I1U1_CORUL	VDHTKVNSK	0.053133	46.06	HLA-DQA10201-DQB10601	DT toxin B
321	YQKTVDHTKVNSKLS	B0I1U1	B0I1U1_CORUL	VDHTKVNSK	0.052311	46.68	HLA-DQA10201-DQB10601	DT toxin B
322	QKTVDHTKVNSKLSL	B0I1U1	B0I1U1_CORUL	VDHTKVNSK	0.048939	49.28	HLA-DQA10201-DQB10601	DT toxin B
323	KTVDHTKVNSKLSLF	B0I1U1	B0I1U1_CORUL	VDHTKVNSK	0.036405	60.78	HLA-DQA10201-DQB10601	DT toxin B
324	TVDHTKVNSKLSLFA	B0I1U1	B0I1U1_CORUL	HTKVNSKLS	0.027771	70.39	HLA-DQA10201-DQB10601	DT toxin B
325	VDHTKVNSKLSLFAE	B0I1U1	B0I1U1_CORUL	VNSKLSLFA	0.029859	67.95	HLA-DQA10201-DQB10601	DT toxin B
326	DHTKVNSKLSLFAEV	B0I1U1	B0I1U1_CORUL	VNSKLSLFA	0.030746	66.92	HLA-DQA10201-DQB10601	DT toxin B
327	HTKVNSKLSLFAEVK	B0I1U1	B0I1U1_CORUL	VNSKLSLFA	0.049086	49.16	HLA-DQA10201-DQB10601	DT toxin B
328	TKVNSKLSLFAEVKS	B0I1U1	B0I1U1_CORUL	SKLSLFAEV	0.040514	56.72	HLA-DQA10201-DQB10601	DT toxin B
1	SVGSSLSCINLDWDA	C5IC92	C5IC92_CORUL	GSSLSCINL	0.026701	71.7	HLA-DQA10201-DQB10601	DT toxin B
2	VGSSLSCINLDWDAI	C5IC92	C5IC92_CORUL	LSCINLDWD	0.013533	88.43	HLA-DQA10201-DQB10601	DT toxin B
3	GSSLSCINLDWDAIR	C5IC92	C5IC92_CORUL	LSCINLDWD	0.015029	86.5	HLA-DQA10201-DQB10601	DT toxin B
4	SSLSCINLDWDAIRD	C5IC92	C5IC92_CORUL	INLDWDAIR	0.012423	89.85	HLA-DQA10201-DQB10601	DT toxin B
5	SLSCINLDWDAIRDK	C5IC92	C5IC92_CORUL	INLDWDAIR	0.018921	81.48	HLA-DQA10201-DQB10601	DT toxin B
6	LSCINLDWDAIRDKT	C5IC92	C5IC92_CORUL	INLDWDAIR	0.021657	77.97	HLA-DQA10201-DQB10601	DT toxin B
7	SCINLDWDAIRDKTK	C5IC92	C5IC92_CORUL	WDAIRDKTK	0.028698	69.3	HLA-DQA10201-DQB10601	DT toxin B
8	CINLDWDAIRDKTKT	C5IC92	C5IC92_CORUL	WDAIRDKTK	0.028979	68.97	HLA-DQA10201-DQB10601	DT toxin B
9	INLDWDAIRDKTKTK	C5IC92	C5IC92_CORUL	WDAIRDKTK	0.036079	61.12	HLA-DQA10201-DQB10601	DT toxin B
10	NLDWDAIRDKTKTKI	C5IC92	C5IC92_CORUL	WDAIRDKTK	0.035513	61.72	HLA-DQA10201-DQB10601	DT toxin B
11	LDWDAIRDKTKTKIE	C5IC92	C5IC92_CORUL	WDAIRDKTK	0.022045	77.48	HLA-DQA10201-DQB10601	DT toxin B
12	DWDAIRDKTKTKIES	C5IC92	C5IC92_CORUL	WDAIRDKTK	0.014178	87.6	HLA-DQA10201-DQB10601	DT toxin B
13	WDAIRDKTKTKIESL	C5IC92	C5IC92_CORUL	KTKTKIESL	0.01313	88.94	HLA-DQA10201-DQB10601	DT toxin B
14	DAIRDKTKTKIESLK	C5IC92	C5IC92_CORUL	KTKTKIESL	0.032647	64.75	HLA-DQA10201-DQB10601	DT toxin B
15	AIRDKTKTKIESLKE	C5IC92	C5IC92_CORUL	KTKTKIESL	0.044368	53.2	HLA-DQA10201-DQB10601	DT toxin B
16	IRDKTKTKIESLKEH	C5IC92	C5IC92_CORUL	KTKTKIESL	0.050078	48.38	HLA-DQA10201-DQB10601	DT toxin B
17	RDKTKTKIESLKEHG	C5IC92	C5IC92_CORUL	KTKTKIESL	0.04023	57	HLA-DQA10201-DQB10601	DT toxin B
18	DKTKTKIESLKEHGP	C5IC92	C5IC92_CORUL	IESLKEHGP	0.054481	45.04	HLA-DQA10201-DQB10601	DT toxin B
19	KTKTKIESLKEHGPI	C5IC92	C5IC92_CORUL	IESLKEHGP	0.066276	37.41	HLA-DQA10201-DQB10601	DT toxin B
20	TKTKIESLKEHGPIK	C5IC92	C5IC92_CORUL	IESLKEHGP	0.098639	23.3	HLA-DQA10201-DQB10601	DT toxin B
21	KTKIESLKEHGPIKN	C5IC92	C5IC92_CORUL	IESLKEHGP	0.115445	18.43	HLA-DQA10201-DQB10601	DT toxin B
22	TKIESLKEHGPIKNK	C5IC92	C5IC92_CORUL	IESLKEHGP	0.069556	35.57	HLA-DQA10201-DQB10601	DT toxin B
23	KIESLKEHGPIKNKM	C5IC92	C5IC92_CORUL	IESLKEHGP	0.035728	61.49	HLA-DQA10201-DQB10601	DT toxin B
24	IESLKEHGPIKNKMS	C5IC92	C5IC92_CORUL	LKEHGPIKN	0.027608	70.59	HLA-DQA10201-DQB10601	DT toxin B
25	ESLKEHGPIKNKMSE	C5IC92	C5IC92_CORUL	LKEHGPIKN	0.025439	73.23	HLA-DQA10201-DQB10601	DT toxin B
26	SLKEHGPIKNKMSES	C5IC92	C5IC92_CORUL	HGPIKNKMS	0.020063	80	HLA-DQA10201-DQB10601	DT toxin B
27	LKEHGPIKNKMSESP	C5IC92	C5IC92_CORUL	HGPIKNKMS	0.027085	71.23	HLA-DQA10201-DQB10601	DT toxin B
28	KEHGPIKNKMSESPN	C5IC92	C5IC92_CORUL	PIKNKMSES	0.0269	71.45	HLA-DQA10201-DQB10601	DT toxin B
29	EHGPIKNKMSESPNK	C5IC92	C5IC92_CORUL	PIKNKMSES	0.030722	66.95	HLA-DQA10201-DQB10601	DT toxin B
30	HGPIKNKMSESPNKT	C5IC92	C5IC92_CORUL	IKNKMSESP	0.023671	75.41	HLA-DQA10201-DQB10601	DT toxin B
31	GPIKNKMSESPNKTV	C5IC92	C5IC92_CORUL	KMSESPNKT	0.02743	70.81	HLA-DQA10201-DQB10601	DT toxin B
32	PIKNKMSESPNKTVS	C5IC92	C5IC92_CORUL	KMSESPNKT	0.030609	67.08	HLA-DQA10201-DQB10601	DT toxin B
33	IKNKMSESPNKTVSE	C5IC92	C5IC92_CORUL	MSESPNKTV	0.040784	56.46	HLA-DQA10201-DQB10601	DT toxin B
34	KNKMSESPNKTVSEE	C5IC92	C5IC92_CORUL	MSESPNKTV	0.040905	56.34	HLA-DQA10201-DQB10601	DT toxin B
35	NKMSESPNKTVSEEK	C5IC92	C5IC92_CORUL	MSESPNKTV	0.02685	71.51	HLA-DQA10201-DQB10601	DT toxin B
36	KMSESPNKTVSEEKA	C5IC92	C5IC92_CORUL	NKTVSEEKA	0.078287	31.23	HLA-DQA10201-DQB10601	DT toxin B
37	MSESPNKTVSEEKAK	C5IC92	C5IC92_CORUL	NKTVSEEKA	0.127258	15.72	HLA-DQA10201-DQB10601	DT toxin B
38	SESPNKTVSEEKAKQ	C5IC92	C5IC92_CORUL	NKTVSEEKA	0.163238	9.98	HLA-DQA10201-DQB10601	DT toxin B
39	ESPNKTVSEEKAKQY	C5IC92	C5IC92_CORUL	NKTVSEEKA	0.163925	9.9	HLA-DQA10201-DQB10601	DT toxin B
40	SPNKTVSEEKAKQYL	C5IC92	C5IC92_CORUL	NKTVSEEKA	0.109779	19.91	HLA-DQA10201-DQB10601	DT toxin B
41	PNKTVSEEKAKQYLE	C5IC92	C5IC92_CORUL	NKTVSEEKA	0.076627	31.99	HLA-DQA10201-DQB10601	DT toxin B
42	NKTVSEEKAKQYLEE	C5IC92	C5IC92_CORUL	VSEEKAKQY	0.047015	50.92	HLA-DQA10201-DQB10601	DT toxin B
43	KTVSEEKAKQYLEEF	C5IC92	C5IC92_CORUL	VSEEKAKQY	0.030055	67.72	HLA-DQA10201-DQB10601	DT toxin B
44	TVSEEKAKQYLEEFH	C5IC92	C5IC92_CORUL	EEKAKQYLE	0.020719	79.17	HLA-DQA10201-DQB10601	DT toxin B
45	VSEEKAKQYLEEFHQ	C5IC92	C5IC92_CORUL	EEKAKQYLE	0.011338	91.13	HLA-DQA10201-DQB10601	DT toxin B
46	SEEKAKQYLEEFHQT	C5IC92	C5IC92_CORUL	KQYLEEFHQ	0.011085	91.43	HLA-DQA10201-DQB10601	DT toxin B
47	EEKAKQYLEEFHQTA	C5IC92	C5IC92_CORUL	QYLEEFHQT	0.013989	87.84	HLA-DQA10201-DQB10601	DT toxin B
48	EKAKQYLEEFHQTAL	C5IC92	C5IC92_CORUL	QYLEEFHQT	0.014374	87.34	HLA-DQA10201-DQB10601	DT toxin B
49	KAKQYLEEFHQTALE	C5IC92	C5IC92_CORUL	QYLEEFHQT	0.023564	75.54	HLA-DQA10201-DQB10601	DT toxin B
50	AKQYLEEFHQTALEH	C5IC92	C5IC92_CORUL	EEFHQTALE	0.025151	73.59	HLA-DQA10201-DQB10601	DT toxin B
51	KQYLEEFHQTALEHP	C5IC92	C5IC92_CORUL	EEFHQTALE	0.039431	57.77	HLA-DQA10201-DQB10601	DT toxin B
52	QYLEEFHQTALEHPE	C5IC92	C5IC92_CORUL	FHQTALEHP	0.083436	28.89	HLA-DQA10201-DQB10601	DT toxin B
53	YLEEFHQTALEHPEL	C5IC92	C5IC92_CORUL	FHQTALEHP	0.084208	28.58	HLA-DQA10201-DQB10601	DT toxin B
54	LEEFHQTALEHPELS	C5IC92	C5IC92_CORUL	FHQTALEHP	0.097211	23.76	HLA-DQA10201-DQB10601	DT toxin B
55	EEFHQTALEHPELSE	C5IC92	C5IC92_CORUL	HQTALEHPE	0.099926	22.87	HLA-DQA10201-DQB10601	DT toxin B
56	EFHQTALEHPELSEL	C5IC92	C5IC92_CORUL	HQTALEHPE	0.064955	38.18	HLA-DQA10201-DQB10601	DT toxin B
57	FHQTALEHPELSELK	C5IC92	C5IC92_CORUL	TALEHPELS	0.053276	45.95	HLA-DQA10201-DQB10601	DT toxin B
58	HQTALEHPELSELKT	C5IC92	C5IC92_CORUL	TALEHPELS	0.042735	54.61	HLA-DQA10201-DQB10601	DT toxin B
59	QTALEHPELSELKTV	C5IC92	C5IC92_CORUL	LEHPELSEL	0.03811	59.06	HLA-DQA10201-DQB10601	DT toxin B
60	TALEHPELSELKTVT	C5IC92	C5IC92_CORUL	PELSELKTV	0.04734	50.64	HLA-DQA10201-DQB10601	DT toxin B
61	ALEHPELSELKTVTG	C5IC92	C5IC92_CORUL	PELSELKTV	0.069582	35.56	HLA-DQA10201-DQB10601	DT toxin B
62	LEHPELSELKTVTGV	C5IC92	C5IC92_CORUL	PELSELKTV	0.083138	29.02	HLA-DQA10201-DQB10601	DT toxin B
63	EHPELSELKTVTGVN	C5IC92	C5IC92_CORUL	LSELKTVTG	0.074496	33.04	HLA-DQA10201-DQB10601	DT toxin B
64	HPELSELKTVTGVNS	C5IC92	C5IC92_CORUL	LSELKTVTG	0.065272	38	HLA-DQA10201-DQB10601	DT toxin B
65	PELSELKTVTGVNSV	C5IC92	C5IC92_CORUL	LKTVTGVNS	0.059361	41.63	HLA-DQA10201-DQB10601	DT toxin B
66	ELSELKTVTGVNSVF	C5IC92	C5IC92_CORUL	LKTVTGVNS	0.057456	42.91	HLA-DQA10201-DQB10601	DT toxin B
67	LSELKTVTGVNSVFA	C5IC92	C5IC92_CORUL	VTGVNSVFA	0.108053	20.39	HLA-DQA10201-DQB10601	DT toxin B
68	SELKTVTGVNSVFAG	C5IC92	C5IC92_CORUL	VTGVNSVFA	0.166665	9.61	HLA-DQA10201-DQB10601	DT toxin B
69	ELKTVTGVNSVFAGA	C5IC92	C5IC92_CORUL	VTGVNSVFA	0.196962	6.72	HLA-DQA10201-DQB10601	DT toxin B
70	LKTVTGVNSVFAGAN	C5IC92	C5IC92_CORUL	VTGVNSVFA	0.247114	3.8	HLA-DQA10201-DQB10601	DT toxin B
71	KTVTGVNSVFAGANY	C5IC92	C5IC92_CORUL	VTGVNSVFA	0.250655	3.65	HLA-DQA10201-DQB10601	DT toxin B
72	TVTGVNSVFAGANYA	C5IC92	C5IC92_CORUL	VNSVFAGAN	0.223273	4.98	HLA-DQA10201-DQB10601	DT toxin B
73	VTGVNSVFAGANYAS	C5IC92	C5IC92_CORUL	VNSVFAGAN	0.236436	4.3	HLA-DQA10201-DQB10601	DT toxin B
74	TGVNSVFAGANYASW	C5IC92	C5IC92_CORUL	VNSVFAGAN	0.19654	6.76	HLA-DQA10201-DQB10601	DT toxin B
75	GVNSVFAGANYASWA	C5IC92	C5IC92_CORUL	SVFAGANYA	0.19711	6.71	HLA-DQA10201-DQB10601	DT toxin B
76	VNSVFAGANYASWAV	C5IC92	C5IC92_CORUL	VFAGANYAS	0.166961	9.58	HLA-DQA10201-DQB10601	DT toxin B
77	NSVFAGANYASWAVN	C5IC92	C5IC92_CORUL	VFAGANYAS	0.130247	15.14	HLA-DQA10201-DQB10601	DT toxin B
78	SVFAGANYASWAVNV	C5IC92	C5IC92_CORUL	AGANYASWA	0.095717	24.27	HLA-DQA10201-DQB10601	DT toxin B
79	VFAGANYASWAVNVA	C5IC92	C5IC92_CORUL	YASWAVNVA	0.17295	8.93	HLA-DQA10201-DQB10601	DT toxin B
80	FAGANYASWAVNVAQ	C5IC92	C5IC92_CORUL	YASWAVNVA	0.275302	2.74	HLA-DQA10201-DQB10601	DT toxin B
81	AGANYASWAVNVAQV	C5IC92	C5IC92_CORUL	YASWAVNVA	0.300307	2.05	HLA-DQA10201-DQB10601	DT toxin B
82	GANYASWAVNVAQVV	C5IC92	C5IC92_CORUL	YASWAVNVA	0.304619	1.94	HLA-DQA10201-DQB10601	DT toxin B
83	ANYASWAVNVAQVVD	C5IC92	C5IC92_CORUL	YASWAVNVA	0.290182	2.31	HLA-DQA10201-DQB10601	DT toxin B
84	NYASWAVNVAQVVDS	C5IC92	C5IC92_CORUL	WAVNVAQVV	0.289463	2.33	HLA-DQA10201-DQB10601	DT toxin B
85	YASWAVNVAQVVDSK	C5IC92	C5IC92_CORUL	WAVNVAQVV	0.349509	1.15	HLA-DQA10201-DQB10601	DT toxin B
86	ASWAVNVAQVVDSKT	C5IC92	C5IC92_CORUL	VNVAQVVDS	0.334031	1.39	HLA-DQA10201-DQB10601	DT toxin B
87	SWAVNVAQVVDSKTA	C5IC92	C5IC92_CORUL	VNVAQVVDS	0.32082	1.62	HLA-DQA10201-DQB10601	DT toxin B
88	WAVNVAQVVDSKTAD	C5IC92	C5IC92_CORUL	VNVAQVVDS	0.247926	3.76	HLA-DQA10201-DQB10601	DT toxin B
89	AVNVAQVVDSKTADN	C5IC92	C5IC92_CORUL	VNVAQVVDS	0.229176	4.67	HLA-DQA10201-DQB10601	DT toxin B
90	VNVAQVVDSKTADNL	C5IC92	C5IC92_CORUL	VVDSKTADN	0.167799	9.49	HLA-DQA10201-DQB10601	DT toxin B
91	NVAQVVDSKTADNLE	C5IC92	C5IC92_CORUL	VVDSKTADN	0.198727	6.57	HLA-DQA10201-DQB10601	DT toxin B
92	VAQVVDSKTADNLEK	C5IC92	C5IC92_CORUL	VVDSKTADN	0.245662	3.86	HLA-DQA10201-DQB10601	DT toxin B
93	AQVVDSKTADNLEKT	C5IC92	C5IC92_CORUL	VVDSKTADN	0.195598	6.84	HLA-DQA10201-DQB10601	DT toxin B
94	QVVDSKTADNLEKTT	C5IC92	C5IC92_CORUL	VDSKTADNL	0.121008	17.11	HLA-DQA10201-DQB10601	DT toxin B
95	VVDSKTADNLEKTTA	C5IC92	C5IC92_CORUL	VDSKTADNL	0.061965	39.98	HLA-DQA10201-DQB10601	DT toxin B
96	VDSKTADNLEKTTAA	C5IC92	C5IC92_CORUL	KTADNLEKT	0.039066	58.13	HLA-DQA10201-DQB10601	DT toxin B
97	DSKTADNLEKTTAAL	C5IC92	C5IC92_CORUL	TADNLEKTT	0.026677	71.72	HLA-DQA10201-DQB10601	DT toxin B
98	SKTADNLEKTTAALS	C5IC92	C5IC92_CORUL	LEKTTAALS	0.079068	30.87	HLA-DQA10201-DQB10601	DT toxin B
99	KTADNLEKTTAALSI	C5IC92	C5IC92_CORUL	LEKTTAALS	0.150921	11.64	HLA-DQA10201-DQB10601	DT toxin B
100	TADNLEKTTAALSIL	C5IC92	C5IC92_CORUL	LEKTTAALS	0.163979	9.9	HLA-DQA10201-DQB10601	DT toxin B
101	ADNLEKTTAALSILP	C5IC92	C5IC92_CORUL	LEKTTAALS	0.232217	4.51	HLA-DQA10201-DQB10601	DT toxin B
102	DNLEKTTAALSILPG	C5IC92	C5IC92_CORUL	EKTTAALSI	0.227801	4.74	HLA-DQA10201-DQB10601	DT toxin B
103	NLEKTTAALSILPGI	C5IC92	C5IC92_CORUL	EKTTAALSI	0.153113	11.32	HLA-DQA10201-DQB10601	DT toxin B
104	LEKTTAALSILPGIG	C5IC92	C5IC92_CORUL	TAALSILPG	0.151051	11.62	HLA-DQA10201-DQB10601	DT toxin B
105	EKTTAALSILPGIGS	C5IC92	C5IC92_CORUL	TAALSILPG	0.156509	10.85	HLA-DQA10201-DQB10601	DT toxin B
106	KTTAALSILPGIGSV	C5IC92	C5IC92_CORUL	AALSILPGI	0.113895	18.81	HLA-DQA10201-DQB10601	DT toxin B
107	TTAALSILPGIGSVM	C5IC92	C5IC92_CORUL	ALSILPGIG	0.077304	31.68	HLA-DQA10201-DQB10601	DT toxin B
108	TAALSILPGIGSVMG	C5IC92	C5IC92_CORUL	ILPGIGSVM	0.066555	37.25	HLA-DQA10201-DQB10601	DT toxin B
109	AALSILPGIGSVMGI	C5IC92	C5IC92_CORUL	ILPGIGSVM	0.062869	39.43	HLA-DQA10201-DQB10601	DT toxin B
110	ALSILPGIGSVMGIA	C5IC92	C5IC92_CORUL	ILPGIGSVM	0.089097	26.63	HLA-DQA10201-DQB10601	DT toxin B
111	LSILPGIGSVMGIAD	C5IC92	C5IC92_CORUL	PGIGSVMGI	0.113893	18.81	HLA-DQA10201-DQB10601	DT toxin B
112	SILPGIGSVMGIADG	C5IC92	C5IC92_CORUL	PGIGSVMGI	0.13278	14.66	HLA-DQA10201-DQB10601	DT toxin B
113	ILPGIGSVMGIADGA	C5IC92	C5IC92_CORUL	GIGSVMGIA	0.12673	15.82	HLA-DQA10201-DQB10601	DT toxin B
114	LPGIGSVMGIADGAV	C5IC92	C5IC92_CORUL	IGSVMGIAD	0.11279	19.1	HLA-DQA10201-DQB10601	DT toxin B
115	PGIGSVMGIADGAVH	C5IC92	C5IC92_CORUL	VMGIADGAV	0.115457	18.43	HLA-DQA10201-DQB10601	DT toxin B
116	GIGSVMGIADGAVHH	C5IC92	C5IC92_CORUL	VMGIADGAV	0.130382	15.11	HLA-DQA10201-DQB10601	DT toxin B
117	IGSVMGIADGAVHHN	C5IC92	C5IC92_CORUL	IADGAVHHN	0.258755	3.31	HLA-DQA10201-DQB10601	DT toxin B
118	GSVMGIADGAVHHNT	C5IC92	C5IC92_CORUL	IADGAVHHN	0.332486	1.41	HLA-DQA10201-DQB10601	DT toxin B
119	SVMGIADGAVHHNTE	C5IC92	C5IC92_CORUL	IADGAVHHN	0.409152	0.57	HLA-DQA10201-DQB10601	DT toxin B
120	VMGIADGAVHHNTEE	C5IC92	C5IC92_CORUL	IADGAVHHN	0.465274	0.26	HLA-DQA10201-DQB10601	DT toxin B
121	MGIADGAVHHNTEEI	C5IC92	C5IC92_CORUL	IADGAVHHN	0.362058	0.98	HLA-DQA10201-DQB10601	DT toxin B
122	GIADGAVHHNTEEIV	C5IC92	C5IC92_CORUL	IADGAVHHN	0.247157	3.8	HLA-DQA10201-DQB10601	DT toxin B
123	IADGAVHHNTEEIVA	C5IC92	C5IC92_CORUL	VHHNTEEIV	0.147645	12.12	HLA-DQA10201-DQB10601	DT toxin B
124	ADGAVHHNTEEIVAQ	C5IC92	C5IC92_CORUL	VHHNTEEIV	0.196908	6.73	HLA-DQA10201-DQB10601	DT toxin B
125	DGAVHHNTEEIVAQS	C5IC92	C5IC92_CORUL	VHHNTEEIV	0.223273	4.98	HLA-DQA10201-DQB10601	DT toxin B
126	GAVHHNTEEIVAQSI	C5IC92	C5IC92_CORUL	VHHNTEEIV	0.165188	9.77	HLA-DQA10201-DQB10601	DT toxin B
127	AVHHNTEEIVAQSIA	C5IC92	C5IC92_CORUL	TEEIVAQSI	0.14009	13.34	HLA-DQA10201-DQB10601	DT toxin B
128	VHHNTEEIVAQSIAL	C5IC92	C5IC92_CORUL	TEEIVAQSI	0.105822	21.01	HLA-DQA10201-DQB10601	DT toxin B
129	HHNTEEIVAQSIALS	C5IC92	C5IC92_CORUL	TEEIVAQSI	0.143625	12.75	HLA-DQA10201-DQB10601	DT toxin B
130	HNTEEIVAQSIALSS	C5IC92	C5IC92_CORUL	VAQSIALSS	0.229292	4.66	HLA-DQA10201-DQB10601	DT toxin B
131	NTEEIVAQSIALSSL	C5IC92	C5IC92_CORUL	VAQSIALSS	0.260373	3.25	HLA-DQA10201-DQB10601	DT toxin B
132	TEEIVAQSIALSSLM	C5IC92	C5IC92_CORUL	VAQSIALSS	0.264403	3.09	HLA-DQA10201-DQB10601	DT toxin B
133	EEIVAQSIALSSLMV	C5IC92	C5IC92_CORUL	VAQSIALSS	0.246772	3.81	HLA-DQA10201-DQB10601	DT toxin B
134	EIVAQSIALSSLMVA	C5IC92	C5IC92_CORUL	VAQSIALSS	0.180823	8.12	HLA-DQA10201-DQB10601	DT toxin B
135	IVAQSIALSSLMVAQ	C5IC92	C5IC92_CORUL	IALSSLMVA	0.117667	17.89	HLA-DQA10201-DQB10601	DT toxin B
136	VAQSIALSSLMVAQA	C5IC92	C5IC92_CORUL	IALSSLMVA	0.128719	15.43	HLA-DQA10201-DQB10601	DT toxin B
137	AQSIALSSLMVAQAI	C5IC92	C5IC92_CORUL	IALSSLMVA	0.125099	16.16	HLA-DQA10201-DQB10601	DT toxin B
138	QSIALSSLMVAQAIP	C5IC92	C5IC92_CORUL	LSSLMVAQA	0.127446	15.68	HLA-DQA10201-DQB10601	DT toxin B
139	SIALSSLMVAQAIPL	C5IC92	C5IC92_CORUL	LSSLMVAQA	0.099605	22.98	HLA-DQA10201-DQB10601	DT toxin B
140	IALSSLMVAQAIPLV	C5IC92	C5IC92_CORUL	LMVAQAIPL	0.093779	24.96	HLA-DQA10201-DQB10601	DT toxin B
141	ALSSLMVAQAIPLVG	C5IC92	C5IC92_CORUL	LMVAQAIPL	0.151595	11.54	HLA-DQA10201-DQB10601	DT toxin B
142	LSSLMVAQAIPLVGE	C5IC92	C5IC92_CORUL	VAQAIPLVG	0.228128	4.72	HLA-DQA10201-DQB10601	DT toxin B
143	SSLMVAQAIPLVGEL	C5IC92	C5IC92_CORUL	VAQAIPLVG	0.203786	6.2	HLA-DQA10201-DQB10601	DT toxin B
144	SLMVAQAIPLVGELV	C5IC92	C5IC92_CORUL	VAQAIPLVG	0.168442	9.41	HLA-DQA10201-DQB10601	DT toxin B
145	LMVAQAIPLVGELVD	C5IC92	C5IC92_CORUL	VAQAIPLVG	0.117039	18.04	HLA-DQA10201-DQB10601	DT toxin B
146	MVAQAIPLVGELVDL	C5IC92	C5IC92_CORUL	VAQAIPLVG	0.077391	31.64	HLA-DQA10201-DQB10601	DT toxin B
147	VAQAIPLVGELVDLG	C5IC92	C5IC92_CORUL	AIPLVGELV	0.051727	47.13	HLA-DQA10201-DQB10601	DT toxin B
148	AQAIPLVGELVDLGF	C5IC92	C5IC92_CORUL	LVGELVDLG	0.052786	46.32	HLA-DQA10201-DQB10601	DT toxin B
149	QAIPLVGELVDLGFA	C5IC92	C5IC92_CORUL	LVGELVDLG	0.058249	42.38	HLA-DQA10201-DQB10601	DT toxin B
150	AIPLVGELVDLGFAA	C5IC92	C5IC92_CORUL	LVGELVDLG	0.057303	43.02	HLA-DQA10201-DQB10601	DT toxin B
151	IPLVGELVDLGFAAY	C5IC92	C5IC92_CORUL	LVGELVDLG	0.037906	59.25	HLA-DQA10201-DQB10601	DT toxin B
152	PLVGELVDLGFAAYN	C5IC92	C5IC92_CORUL	VDLGFAAYN	0.05556	44.25	HLA-DQA10201-DQB10601	DT toxin B
153	LVGELVDLGFAAYNF	C5IC92	C5IC92_CORUL	VDLGFAAYN	0.066482	37.29	HLA-DQA10201-DQB10601	DT toxin B
154	VGELVDLGFAAYNFV	C5IC92	C5IC92_CORUL	VDLGFAAYN	0.079293	30.76	HLA-DQA10201-DQB10601	DT toxin B
155	GELVDLGFAAYNFVE	C5IC92	C5IC92_CORUL	VDLGFAAYN	0.106983	20.69	HLA-DQA10201-DQB10601	DT toxin B
156	ELVDLGFAAYNFVES	C5IC92	C5IC92_CORUL	VDLGFAAYN	0.081954	29.55	HLA-DQA10201-DQB10601	DT toxin B
157	LVDLGFAAYNFVESI	C5IC92	C5IC92_CORUL	LGFAAYNFV	0.05787	42.63	HLA-DQA10201-DQB10601	DT toxin B
158	VDLGFAAYNFVESII	C5IC92	C5IC92_CORUL	AAYNFVESI	0.056117	43.85	HLA-DQA10201-DQB10601	DT toxin B
159	DLGFAAYNFVESIIN	C5IC92	C5IC92_CORUL	AAYNFVESI	0.078094	31.32	HLA-DQA10201-DQB10601	DT toxin B
160	LGFAAYNFVESIINL	C5IC92	C5IC92_CORUL	AAYNFVESI	0.062993	39.36	HLA-DQA10201-DQB10601	DT toxin B
161	GFAAYNFVESIINLF	C5IC92	C5IC92_CORUL	AAYNFVESI	0.061383	40.34	HLA-DQA10201-DQB10601	DT toxin B
162	FAAYNFVESIINLFQ	C5IC92	C5IC92_CORUL	YNFVESIIN	0.070031	35.32	HLA-DQA10201-DQB10601	DT toxin B
163	AAYNFVESIINLFQV	C5IC92	C5IC92_CORUL	FVESIINLF	0.072571	34.01	HLA-DQA10201-DQB10601	DT toxin B
164	AYNFVESIINLFQVV	C5IC92	C5IC92_CORUL	FVESIINLF	0.067311	36.81	HLA-DQA10201-DQB10601	DT toxin B
165	YNFVESIINLFQVVH	C5IC92	C5IC92_CORUL	FVESIINLF	0.047483	50.51	HLA-DQA10201-DQB10601	DT toxin B
166	NFVESIINLFQVVHN	C5IC92	C5IC92_CORUL	ESIINLFQV	0.038233	58.94	HLA-DQA10201-DQB10601	DT toxin B
167	FVESIINLFQVVHNS	C5IC92	C5IC92_CORUL	INLFQVVHN	0.043629	53.84	HLA-DQA10201-DQB10601	DT toxin B
168	VESIINLFQVVHNSY	C5IC92	C5IC92_CORUL	INLFQVVHN	0.045785	51.98	HLA-DQA10201-DQB10601	DT toxin B
169	ESIINLFQVVHNSYN	C5IC92	C5IC92_CORUL	INLFQVVHN	0.060552	40.86	HLA-DQA10201-DQB10601	DT toxin B
170	SIINLFQVVHNSYNR	C5IC92	C5IC92_CORUL	NLFQVVHNS	0.048543	49.61	HLA-DQA10201-DQB10601	DT toxin B
171	IINLFQVVHNSYNRP	C5IC92	C5IC92_CORUL	FQVVHNSYN	0.03937	57.83	HLA-DQA10201-DQB10601	DT toxin B
172	INLFQVVHNSYNRPA	C5IC92	C5IC92_CORUL	VHNSYNRPA	0.066338	37.37	HLA-DQA10201-DQB10601	DT toxin B
173	NLFQVVHNSYNRPAY	C5IC92	C5IC92_CORUL	VHNSYNRPA	0.097301	23.73	HLA-DQA10201-DQB10601	DT toxin B
174	LFQVVHNSYNRPAYS	C5IC92	C5IC92_CORUL	VHNSYNRPA	0.132793	14.65	HLA-DQA10201-DQB10601	DT toxin B
175	FQVVHNSYNRPAYSP	C5IC92	C5IC92_CORUL	VHNSYNRPA	0.17754	8.46	HLA-DQA10201-DQB10601	DT toxin B
176	QVVHNSYNRPAYSPG	C5IC92	C5IC92_CORUL	VHNSYNRPA	0.147025	12.22	HLA-DQA10201-DQB10601	DT toxin B
177	VVHNSYNRPAYSPGH	C5IC92	C5IC92_CORUL	NSYNRPAYS	0.10297	21.86	HLA-DQA10201-DQB10601	DT toxin B
178	VHNSYNRPAYSPGHK	C5IC92	C5IC92_CORUL	NSYNRPAYS	0.072332	34.13	HLA-DQA10201-DQB10601	DT toxin B
179	HNSYNRPAYSPGHKT	C5IC92	C5IC92_CORUL	PAYSPGHKT	0.071816	34.4	HLA-DQA10201-DQB10601	DT toxin B
180	NSYNRPAYSPGHKTQ	C5IC92	C5IC92_CORUL	PAYSPGHKT	0.085534	28.03	HLA-DQA10201-DQB10601	DT toxin B
181	SYNRPAYSPGHKTQP	C5IC92	C5IC92_CORUL	PAYSPGHKT	0.101269	22.42	HLA-DQA10201-DQB10601	DT toxin B
182	YNRPAYSPGHKTQPF	C5IC92	C5IC92_CORUL	PAYSPGHKT	0.097658	23.62	HLA-DQA10201-DQB10601	DT toxin B
183	NRPAYSPGHKTQPFV	C5IC92	C5IC92_CORUL	PAYSPGHKT	0.067387	36.77	HLA-DQA10201-DQB10601	DT toxin B
184	RPAYSPGHKTQPFVH	C5IC92	C5IC92_CORUL	PAYSPGHKT	0.034455	62.84	HLA-DQA10201-DQB10601	DT toxin B
185	PAYSPGHKTQPFVHG	C5IC92	C5IC92_CORUL	GHKTQPFVH	0.02225	77.22	HLA-DQA10201-DQB10601	DT toxin B
186	AYSPGHKTQPFVHGG	C5IC92	C5IC92_CORUL	GHKTQPFVH	0.029172	68.75	HLA-DQA10201-DQB10601	DT toxin B
187	YSPGHKTQPFVHGGY	C5IC92	C5IC92_CORUL	GHKTQPFVH	0.030262	67.48	HLA-DQA10201-DQB10601	DT toxin B
188	SPGHKTQPFVHGGYA	C5IC92	C5IC92_CORUL	HKTQPFVHG	0.031154	66.45	HLA-DQA10201-DQB10601	DT toxin B
189	PGHKTQPFVHGGYAA	C5IC92	C5IC92_CORUL	KTQPFVHGG	0.025233	73.49	HLA-DQA10201-DQB10601	DT toxin B
190	GHKTQPFVHGGYAAS	C5IC92	C5IC92_CORUL	FVHGGYAAS	0.033998	63.32	HLA-DQA10201-DQB10601	DT toxin B
191	HKTQPFVHGGYAASW	C5IC92	C5IC92_CORUL	VHGGYAASW	0.17114	9.12	HLA-DQA10201-DQB10601	DT toxin B
192	KTQPFVHGGYAASWN	C5IC92	C5IC92_CORUL	VHGGYAASW	0.307933	1.87	HLA-DQA10201-DQB10601	DT toxin B
193	TQPFVHGGYAASWNT	C5IC92	C5IC92_CORUL	VHGGYAASW	0.357473	1.03	HLA-DQA10201-DQB10601	DT toxin B
194	QPFVHGGYAASWNTV	C5IC92	C5IC92_CORUL	VHGGYAASW	0.361762	0.98	HLA-DQA10201-DQB10601	DT toxin B
195	PFVHGGYAASWNTVE	C5IC92	C5IC92_CORUL	VHGGYAASW	0.258941	3.31	HLA-DQA10201-DQB10601	DT toxin B
196	FVHGGYAASWNTVED	C5IC92	C5IC92_CORUL	VHGGYAASW	0.152403	11.43	HLA-DQA10201-DQB10601	DT toxin B
197	VHGGYAASWNTVEDS	C5IC92	C5IC92_CORUL	YAASWNTVE	0.101069	22.49	HLA-DQA10201-DQB10601	DT toxin B
198	HGGYAASWNTVEDSI	C5IC92	C5IC92_CORUL	YAASWNTVE	0.101022	22.5	HLA-DQA10201-DQB10601	DT toxin B
199	GGYAASWNTVEDSII	C5IC92	C5IC92_CORUL	WNTVEDSII	0.124313	16.34	HLA-DQA10201-DQB10601	DT toxin B
200	GYAASWNTVEDSIIK	C5IC92	C5IC92_CORUL	WNTVEDSII	0.185654	7.69	HLA-DQA10201-DQB10601	DT toxin B
201	YAASWNTVEDSIIKT	C5IC92	C5IC92_CORUL	WNTVEDSII	0.197771	6.65	HLA-DQA10201-DQB10601	DT toxin B
202	AASWNTVEDSIIKTG	C5IC92	C5IC92_CORUL	WNTVEDSII	0.234725	4.38	HLA-DQA10201-DQB10601	DT toxin B
203	ASWNTVEDSIIKTGF	C5IC92	C5IC92_CORUL	WNTVEDSII	0.183556	7.87	HLA-DQA10201-DQB10601	DT toxin B
204	SWNTVEDSIIKTGFQ	C5IC92	C5IC92_CORUL	VEDSIIKTG	0.159603	10.45	HLA-DQA10201-DQB10601	DT toxin B
205	WNTVEDSIIKTGFQG	C5IC92	C5IC92_CORUL	VEDSIIKTG	0.164501	9.84	HLA-DQA10201-DQB10601	DT toxin B
206	NTVEDSIIKTGFQGE	C5IC92	C5IC92_CORUL	VEDSIIKTG	0.128255	15.52	HLA-DQA10201-DQB10601	DT toxin B
207	TVEDSIIKTGFQGES	C5IC92	C5IC92_CORUL	IKTGFQGES	0.085837	27.91	HLA-DQA10201-DQB10601	DT toxin B
208	VEDSIIKTGFQGESG	C5IC92	C5IC92_CORUL	IKTGFQGES	0.107324	20.59	HLA-DQA10201-DQB10601	DT toxin B
209	EDSIIKTGFQGESGH	C5IC92	C5IC92_CORUL	IKTGFQGES	0.134696	14.29	HLA-DQA10201-DQB10601	DT toxin B
210	DSIIKTGFQGESGHD	C5IC92	C5IC92_CORUL	IKTGFQGES	0.164455	9.85	HLA-DQA10201-DQB10601	DT toxin B
211	SIIKTGFQGESGHDI	C5IC92	C5IC92_CORUL	IKTGFQGES	0.099416	23.04	HLA-DQA10201-DQB10601	DT toxin B
212	IIKTGFQGESGHDIK	C5IC92	C5IC92_CORUL	FQGESGHDI	0.075176	32.71	HLA-DQA10201-DQB10601	DT toxin B
213	IKTGFQGESGHDIKI	C5IC92	C5IC92_CORUL	FQGESGHDI	0.063796	38.87	HLA-DQA10201-DQB10601	DT toxin B
214	KTGFQGESGHDIKIT	C5IC92	C5IC92_CORUL	FQGESGHDI	0.080773	30.08	HLA-DQA10201-DQB10601	DT toxin B
215	TGFQGESGHDIKITA	C5IC92	C5IC92_CORUL	GESGHDIKI	0.061674	40.16	HLA-DQA10201-DQB10601	DT toxin B
216	GFQGESGHDIKITAE	C5IC92	C5IC92_CORUL	GESGHDIKI	0.064138	38.67	HLA-DQA10201-DQB10601	DT toxin B
217	FQGESGHDIKITAEN	C5IC92	C5IC92_CORUL	ESGHDIKIT	0.05278	46.32	HLA-DQA10201-DQB10601	DT toxin B
218	QGESGHDIKITAENT	C5IC92	C5IC92_CORUL	ESGHDIKIT	0.047195	50.76	HLA-DQA10201-DQB10601	DT toxin B
219	GESGHDIKITAENTP	C5IC92	C5IC92_CORUL	DIKITAENT	0.062984	39.36	HLA-DQA10201-DQB10601	DT toxin B
220	ESGHDIKITAENTPL	C5IC92	C5IC92_CORUL	DIKITAENT	0.049886	48.53	HLA-DQA10201-DQB10601	DT toxin B
221	SGHDIKITAENTPLP	C5IC92	C5IC92_CORUL	DIKITAENT	0.085285	28.14	HLA-DQA10201-DQB10601	DT toxin B
222	GHDIKITAENTPLPI	C5IC92	C5IC92_CORUL	ITAENTPLP	0.091458	25.76	HLA-DQA10201-DQB10601	DT toxin B
223	HDIKITAENTPLPIA	C5IC92	C5IC92_CORUL	ITAENTPLP	0.101919	22.2	HLA-DQA10201-DQB10601	DT toxin B
224	DIKITAENTPLPIAG	C5IC92	C5IC92_CORUL	ITAENTPLP	0.107404	20.57	HLA-DQA10201-DQB10601	DT toxin B
225	IKITAENTPLPIAGV	C5IC92	C5IC92_CORUL	TAENTPLPI	0.093642	25.01	HLA-DQA10201-DQB10601	DT toxin B
226	KITAENTPLPIAGVL	C5IC92	C5IC92_CORUL	TAENTPLPI	0.062938	39.39	HLA-DQA10201-DQB10601	DT toxin B
227	ITAENTPLPIAGVLL	C5IC92	C5IC92_CORUL	NTPLPIAGV	0.036258	60.93	HLA-DQA10201-DQB10601	DT toxin B
228	TAENTPLPIAGVLLP	C5IC92	C5IC92_CORUL	NTPLPIAGV	0.039438	57.77	HLA-DQA10201-DQB10601	DT toxin B
229	AENTPLPIAGVLLPT	C5IC92	C5IC92_CORUL	PIAGVLLPT	0.078201	31.27	HLA-DQA10201-DQB10601	DT toxin B
230	ENTPLPIAGVLLPTI	C5IC92	C5IC92_CORUL	PIAGVLLPT	0.142168	12.98	HLA-DQA10201-DQB10601	DT toxin B
231	NTPLPIAGVLLPTIP	C5IC92	C5IC92_CORUL	PIAGVLLPT	0.228702	4.69	HLA-DQA10201-DQB10601	DT toxin B
232	TPLPIAGVLLPTIPG	C5IC92	C5IC92_CORUL	PIAGVLLPT	0.274213	2.77	HLA-DQA10201-DQB10601	DT toxin B
233	PLPIAGVLLPTIPGK	C5IC92	C5IC92_CORUL	IAGVLLPTI	0.261678	3.2	HLA-DQA10201-DQB10601	DT toxin B
234	LPIAGVLLPTIPGKL	C5IC92	C5IC92_CORUL	IAGVLLPTI	0.137911	13.71	HLA-DQA10201-DQB10601	DT toxin B
235	PIAGVLLPTIPGKLD	C5IC92	C5IC92_CORUL	IAGVLLPTI	0.09524	24.44	HLA-DQA10201-DQB10601	DT toxin B
236	IAGVLLPTIPGKLDV	C5IC92	C5IC92_CORUL	LLPTIPGKL	0.052072	46.86	HLA-DQA10201-DQB10601	DT toxin B
237	AGVLLPTIPGKLDVN	C5IC92	C5IC92_CORUL	LLPTIPGKL	0.062082	39.91	HLA-DQA10201-DQB10601	DT toxin B
238	GVLLPTIPGKLDVNK	C5IC92	C5IC92_CORUL	LLPTIPGKL	0.044828	52.8	HLA-DQA10201-DQB10601	DT toxin B
239	VLLPTIPGKLDVNKS	C5IC92	C5IC92_CORUL	TIPGKLDVN	0.039831	57.38	HLA-DQA10201-DQB10601	DT toxin B
240	LLPTIPGKLDVNKSK	C5IC92	C5IC92_CORUL	TIPGKLDVN	0.065686	37.75	HLA-DQA10201-DQB10601	DT toxin B
241	LPTIPGKLDVNKSKT	C5IC92	C5IC92_CORUL	PGKLDVNKS	0.064744	38.31	HLA-DQA10201-DQB10601	DT toxin B
242	PTIPGKLDVNKSKTH	C5IC92	C5IC92_CORUL	PGKLDVNKS	0.061701	40.15	HLA-DQA10201-DQB10601	DT toxin B
243	TIPGKLDVNKSKTHI	C5IC92	C5IC92_CORUL	PGKLDVNKS	0.036472	60.7	HLA-DQA10201-DQB10601	DT toxin B
244	IPGKLDVNKSKTHIS	C5IC92	C5IC92_CORUL	VNKSKTHIS	0.107308	20.6	HLA-DQA10201-DQB10601	DT toxin B
245	PGKLDVNKSKTHISV	C5IC92	C5IC92_CORUL	VNKSKTHIS	0.176325	8.58	HLA-DQA10201-DQB10601	DT toxin B
246	GKLDVNKSKTHISVN	C5IC92	C5IC92_CORUL	VNKSKTHIS	0.223578	4.96	HLA-DQA10201-DQB10601	DT toxin B
247	KLDVNKSKTHISVNG	C5IC92	C5IC92_CORUL	VNKSKTHIS	0.251814	3.6	HLA-DQA10201-DQB10601	DT toxin B
248	LDVNKSKTHISVNGR	C5IC92	C5IC92_CORUL	VNKSKTHIS	0.172103	9.01	HLA-DQA10201-DQB10601	DT toxin B
249	DVNKSKTHISVNGRK	C5IC92	C5IC92_CORUL	VNKSKTHIS	0.119586	17.44	HLA-DQA10201-DQB10601	DT toxin B
250	VNKSKTHISVNGRKI	C5IC92	C5IC92_CORUL	SKTHISVNG	0.051492	47.3	HLA-DQA10201-DQB10601	DT toxin B
251	NKSKTHISVNGRKIR	C5IC92	C5IC92_CORUL	HISVNGRKI	0.069444	35.63	HLA-DQA10201-DQB10601	DT toxin B
252	KSKTHISVNGRKIRM	C5IC92	C5IC92_CORUL	HISVNGRKI	0.061062	40.54	HLA-DQA10201-DQB10601	DT toxin B
253	SKTHISVNGRKIRMR	C5IC92	C5IC92_CORUL	HISVNGRKI	0.066728	37.15	HLA-DQA10201-DQB10601	DT toxin B
254	KTHISVNGRKIRMRC	C5IC92	C5IC92_CORUL	HISVNGRKI	0.032175	65.27	HLA-DQA10201-DQB10601	DT toxin B
255	THISVNGRKIRMRCR	C5IC92	C5IC92_CORUL	VNGRKIRMR	0.013488	88.48	HLA-DQA10201-DQB10601	DT toxin B
256	HISVNGRKIRMRCRA	C5IC92	C5IC92_CORUL	VNGRKIRMR	0.009194	93.64	HLA-DQA10201-DQB10601	DT toxin B
257	ISVNGRKIRMRCRAI	C5IC92	C5IC92_CORUL	KIRMRCRAI	0.009496	93.29	HLA-DQA10201-DQB10601	DT toxin B
258	SVNGRKIRMRCRAID	C5IC92	C5IC92_CORUL	KIRMRCRAI	0.013206	88.85	HLA-DQA10201-DQB10601	DT toxin B
259	VNGRKIRMRCRAIDD	C5IC92	C5IC92_CORUL	KIRMRCRAI	0.017762	82.98	HLA-DQA10201-DQB10601	DT toxin B
260	NGRKIRMRCRAIDDA	C5IC92	C5IC92_CORUL	KIRMRCRAI	0.023529	75.59	HLA-DQA10201-DQB10601	DT toxin B
261	GRKIRMRCRAIDDAT	C5IC92	C5IC92_CORUL	KIRMRCRAI	0.018444	82.09	HLA-DQA10201-DQB10601	DT toxin B
262	RKIRMRCRAIDDATT	C5IC92	C5IC92_CORUL	MRCRAIDDA	0.015955	85.31	HLA-DQA10201-DQB10601	DT toxin B
263	KIRMRCRAIDDATTF	C5IC92	C5IC92_CORUL	CRAIDDATT	0.015745	85.58	HLA-DQA10201-DQB10601	DT toxin B
264	IRMRCRAIDDATTFC	C5IC92	C5IC92_CORUL	CRAIDDATT	0.011147	91.36	HLA-DQA10201-DQB10601	DT toxin B
265	RMRCRAIDDATTFCR	C5IC92	C5IC92_CORUL	CRAIDDATT	0.011402	91.06	HLA-DQA10201-DQB10601	DT toxin B
266	MRCRAIDDATTFCRP	C5IC92	C5IC92_CORUL	CRAIDDATT	0.013031	89.07	HLA-DQA10201-DQB10601	DT toxin B
267	RCRAIDDATTFCRPK	C5IC92	C5IC92_CORUL	IDDATTFCR	0.024145	74.81	HLA-DQA10201-DQB10601	DT toxin B
268	CRAIDDATTFCRPKT	C5IC92	C5IC92_CORUL	DATTFCRPK	0.031943	65.54	HLA-DQA10201-DQB10601	DT toxin B
269	RAIDDATTFCRPKTP	C5IC92	C5IC92_CORUL	DATTFCRPK	0.04903	49.21	HLA-DQA10201-DQB10601	DT toxin B
270	AIDDATTFCRPKTPV	C5IC92	C5IC92_CORUL	DATTFCRPK	0.04299	54.39	HLA-DQA10201-DQB10601	DT toxin B
271	IDDATTFCRPKTPVY	C5IC92	C5IC92_CORUL	TTFCRPKTP	0.028947	69.01	HLA-DQA10201-DQB10601	DT toxin B
272	DDATTFCRPKTPVYV	C5IC92	C5IC92_CORUL	TTFCRPKTP	0.022884	76.41	HLA-DQA10201-DQB10601	DT toxin B
273	DATTFCRPKTPVYVG	C5IC92	C5IC92_CORUL	TTFCRPKTP	0.014799	86.8	HLA-DQA10201-DQB10601	DT toxin B
274	ATTFCRPKTPVYVGN	C5IC92	C5IC92_CORUL	CRPKTPVYV	0.013814	88.06	HLA-DQA10201-DQB10601	DT toxin B
275	TTFCRPKTPVYVGNG	C5IC92	C5IC92_CORUL	CRPKTPVYV	0.014757	86.85	HLA-DQA10201-DQB10601	DT toxin B
276	TFCRPKTPVYVGNGV	C5IC92	C5IC92_CORUL	KTPVYVGNG	0.01269	89.51	HLA-DQA10201-DQB10601	DT toxin B
277	FCRPKTPVYVGNGVH	C5IC92	C5IC92_CORUL	KTPVYVGNG	0.01745	83.38	HLA-DQA10201-DQB10601	DT toxin B
278	CRPKTPVYVGNGVHA	C5IC92	C5IC92_CORUL	VYVGNGVHA	0.061493	40.28	HLA-DQA10201-DQB10601	DT toxin B
279	RPKTPVYVGNGVHAN	C5IC92	C5IC92_CORUL	YVGNGVHAN	0.153031	11.34	HLA-DQA10201-DQB10601	DT toxin B
280	PKTPVYVGNGVHANL	C5IC92	C5IC92_CORUL	YVGNGVHAN	0.180877	8.12	HLA-DQA10201-DQB10601	DT toxin B
281	KTPVYVGNGVHANLH	C5IC92	C5IC92_CORUL	YVGNGVHAN	0.219417	5.2	HLA-DQA10201-DQB10601	DT toxin B
282	TPVYVGNGVHANLHV	C5IC92	C5IC92_CORUL	YVGNGVHAN	0.210888	5.71	HLA-DQA10201-DQB10601	DT toxin B
283	PVYVGNGVHANLHVA	C5IC92	C5IC92_CORUL	YVGNGVHAN	0.171187	9.11	HLA-DQA10201-DQB10601	DT toxin B
284	VYVGNGVHANLHVAF	C5IC92	C5IC92_CORUL	GVHANLHVA	0.125789	16	HLA-DQA10201-DQB10601	DT toxin B
285	YVGNGVHANLHVAFH	C5IC92	C5IC92_CORUL	GVHANLHVA	0.110403	19.75	HLA-DQA10201-DQB10601	DT toxin B
286	VGNGVHANLHVAFHR	C5IC92	C5IC92_CORUL	GVHANLHVA	0.133246	14.57	HLA-DQA10201-DQB10601	DT toxin B
287	GNGVHANLHVAFHRS	C5IC92	C5IC92_CORUL	GVHANLHVA	0.10624	20.89	HLA-DQA10201-DQB10601	DT toxin B
288	NGVHANLHVAFHRSS	C5IC92	C5IC92_CORUL	HANLHVAFH	0.069695	35.5	HLA-DQA10201-DQB10601	DT toxin B
289	GVHANLHVAFHRSSS	C5IC92	C5IC92_CORUL	LHVAFHRSS	0.050207	48.28	HLA-DQA10201-DQB10601	DT toxin B
290	VHANLHVAFHRSSSE	C5IC92	C5IC92_CORUL	LHVAFHRSS	0.055532	44.27	HLA-DQA10201-DQB10601	DT toxin B
291	HANLHVAFHRSSSEK	C5IC92	C5IC92_CORUL	LHVAFHRSS	0.061622	40.2	HLA-DQA10201-DQB10601	DT toxin B
292	ANLHVAFHRSSSEKI	C5IC92	C5IC92_CORUL	FHRSSSEKI	0.140429	13.28	HLA-DQA10201-DQB10601	DT toxin B
293	NLHVAFHRSSSEKIH	C5IC92	C5IC92_CORUL	FHRSSSEKI	0.248617	3.73	HLA-DQA10201-DQB10601	DT toxin B
294	LHVAFHRSSSEKIHS	C5IC92	C5IC92_CORUL	FHRSSSEKI	0.299262	2.08	HLA-DQA10201-DQB10601	DT toxin B
295	HVAFHRSSSEKIHSD	C5IC92	C5IC92_CORUL	FHRSSSEKI	0.362844	0.97	HLA-DQA10201-DQB10601	DT toxin B
296	VAFHRSSSEKIHSDE	C5IC92	C5IC92_CORUL	FHRSSSEKI	0.273522	2.79	HLA-DQA10201-DQB10601	DT toxin B
297	AFHRSSSEKIHSDET	C5IC92	C5IC92_CORUL	FHRSSSEKI	0.16347	9.95	HLA-DQA10201-DQB10601	DT toxin B
298	FHRSSSEKIHSDETP	C5IC92	C5IC92_CORUL	SSSEKIHSD	0.059025	41.85	HLA-DQA10201-DQB10601	DT toxin B
299	HRSSSEKIHSDETPL	C5IC92	C5IC92_CORUL	SSSEKIHSD	0.04227	55.01	HLA-DQA10201-DQB10601	DT toxin B
300	RSSSEKIHSDETPLS	C5IC92	C5IC92_CORUL	IHSDETPLS	0.144154	12.67	HLA-DQA10201-DQB10601	DT toxin B
301	SSSEKIHSDETPLSS	C5IC92	C5IC92_CORUL	IHSDETPLS	0.218272	5.26	HLA-DQA10201-DQB10601	DT toxin B
302	SSEKIHSDETPLSSI	C5IC92	C5IC92_CORUL	IHSDETPLS	0.240797	4.08	HLA-DQA10201-DQB10601	DT toxin B
303	SEKIHSDETPLSSID	C5IC92	C5IC92_CORUL	IHSDETPLS	0.288842	2.35	HLA-DQA10201-DQB10601	DT toxin B
304	EKIHSDETPLSSIDV	C5IC92	C5IC92_CORUL	IHSDETPLS	0.207519	5.93	HLA-DQA10201-DQB10601	DT toxin B
305	KIHSDETPLSSIDVL	C5IC92	C5IC92_CORUL	IHSDETPLS	0.097864	23.55	HLA-DQA10201-DQB10601	DT toxin B
306	IHSDETPLSSIDVLG	C5IC92	C5IC92_CORUL	ETPLSSIDV	0.049606	48.75	HLA-DQA10201-DQB10601	DT toxin B
307	HSDETPLSSIDVLGY	C5IC92	C5IC92_CORUL	LSSIDVLGY	0.099735	22.94	HLA-DQA10201-DQB10601	DT toxin B
308	SDETPLSSIDVLGYQ	C5IC92	C5IC92_CORUL	LSSIDVLGY	0.156465	10.86	HLA-DQA10201-DQB10601	DT toxin B
309	DETPLSSIDVLGYQK	C5IC92	C5IC92_CORUL	LSSIDVLGY	0.218952	5.22	HLA-DQA10201-DQB10601	DT toxin B
310	ETPLSSIDVLGYQKT	C5IC92	C5IC92_CORUL	LSSIDVLGY	0.209023	5.84	HLA-DQA10201-DQB10601	DT toxin B
311	TPLSSIDVLGYQKTV	C5IC92	C5IC92_CORUL	LSSIDVLGY	0.106348	20.86	HLA-DQA10201-DQB10601	DT toxin B
312	PLSSIDVLGYQKTVD	C5IC92	C5IC92_CORUL	LSSIDVLGY	0.041055	56.19	HLA-DQA10201-DQB10601	DT toxin B
313	LSSIDVLGYQKTVDH	C5IC92	C5IC92_CORUL	DVLGYQKTV	0.01537	86.06	HLA-DQA10201-DQB10601	DT toxin B
314	SSIDVLGYQKTVDHT	C5IC92	C5IC92_CORUL	LGYQKTVDH	0.021945	77.61	HLA-DQA10201-DQB10601	DT toxin B
315	SIDVLGYQKTVDHTK	C5IC92	C5IC92_CORUL	LGYQKTVDH	0.033446	63.9	HLA-DQA10201-DQB10601	DT toxin B
316	IDVLGYQKTVDHTKV	C5IC92	C5IC92_CORUL	YQKTVDHTK	0.039358	57.84	HLA-DQA10201-DQB10601	DT toxin B
317	DVLGYQKTVDHTKVN	C5IC92	C5IC92_CORUL	YQKTVDHTK	0.043796	53.69	HLA-DQA10201-DQB10601	DT toxin B
318	VLGYQKTVDHTKVNS	C5IC92	C5IC92_CORUL	YQKTVDHTK	0.046547	51.32	HLA-DQA10201-DQB10601	DT toxin B
319	LGYQKTVDHTKVNSK	C5IC92	C5IC92_CORUL	QKTVDHTKV	0.060711	40.76	HLA-DQA10201-DQB10601	DT toxin B
320	GYQKTVDHTKVNSKL	C5IC92	C5IC92_CORUL	VDHTKVNSK	0.053133	46.06	HLA-DQA10201-DQB10601	DT toxin B
321	YQKTVDHTKVNSKLS	C5IC92	C5IC92_CORUL	VDHTKVNSK	0.052311	46.68	HLA-DQA10201-DQB10601	DT toxin B
322	QKTVDHTKVNSKLSL	C5IC92	C5IC92_CORUL	VDHTKVNSK	0.048939	49.28	HLA-DQA10201-DQB10601	DT toxin B
323	KTVDHTKVNSKLSLF	C5IC92	C5IC92_CORUL	VDHTKVNSK	0.036405	60.78	HLA-DQA10201-DQB10601	DT toxin B
324	TVDHTKVNSKLSLFA	C5IC92	C5IC92_CORUL	HTKVNSKLS	0.027771	70.39	HLA-DQA10201-DQB10601	DT toxin B
325	VDHTKVNSKLSLFAE	C5IC92	C5IC92_CORUL	VNSKLSLFA	0.029859	67.95	HLA-DQA10201-DQB10601	DT toxin B
326	DHTKVNSKLSLFAEV	C5IC92	C5IC92_CORUL	VNSKLSLFA	0.030746	66.92	HLA-DQA10201-DQB10601	DT toxin B
327	HTKVNSKLSLFAEVK	C5IC92	C5IC92_CORUL	VNSKLSLFA	0.049086	49.16	HLA-DQA10201-DQB10601	DT toxin B
328	TKVNSKLSLFAEVKS	C5IC92	C5IC92_CORUL	SKLSLFAEV	0.040514	56.72	HLA-DQA10201-DQB10601	DT toxin B
1	SVGSSLSCINLDWDA	Q5IL09	Q5IL09_CORUL	GSSLSCINL	0.026701	71.7	HLA-DQA10201-DQB10601	DT toxin B
2	VGSSLSCINLDWDAI	Q5IL09	Q5IL09_CORUL	LSCINLDWD	0.013533	88.43	HLA-DQA10201-DQB10601	DT toxin B
3	GSSLSCINLDWDAIR	Q5IL09	Q5IL09_CORUL	LSCINLDWD	0.015029	86.5	HLA-DQA10201-DQB10601	DT toxin B
4	SSLSCINLDWDAIRD	Q5IL09	Q5IL09_CORUL	INLDWDAIR	0.012423	89.85	HLA-DQA10201-DQB10601	DT toxin B
5	SLSCINLDWDAIRDK	Q5IL09	Q5IL09_CORUL	INLDWDAIR	0.018921	81.48	HLA-DQA10201-DQB10601	DT toxin B
6	LSCINLDWDAIRDKT	Q5IL09	Q5IL09_CORUL	INLDWDAIR	0.021657	77.97	HLA-DQA10201-DQB10601	DT toxin B
7	SCINLDWDAIRDKTK	Q5IL09	Q5IL09_CORUL	WDAIRDKTK	0.028698	69.3	HLA-DQA10201-DQB10601	DT toxin B
8	CINLDWDAIRDKTKT	Q5IL09	Q5IL09_CORUL	WDAIRDKTK	0.028979	68.97	HLA-DQA10201-DQB10601	DT toxin B
9	INLDWDAIRDKTKTK	Q5IL09	Q5IL09_CORUL	WDAIRDKTK	0.036079	61.12	HLA-DQA10201-DQB10601	DT toxin B
10	NLDWDAIRDKTKTKI	Q5IL09	Q5IL09_CORUL	WDAIRDKTK	0.035513	61.72	HLA-DQA10201-DQB10601	DT toxin B
11	LDWDAIRDKTKTKIE	Q5IL09	Q5IL09_CORUL	WDAIRDKTK	0.022045	77.48	HLA-DQA10201-DQB10601	DT toxin B
12	DWDAIRDKTKTKIES	Q5IL09	Q5IL09_CORUL	WDAIRDKTK	0.014178	87.6	HLA-DQA10201-DQB10601	DT toxin B
13	WDAIRDKTKTKIESL	Q5IL09	Q5IL09_CORUL	KTKTKIESL	0.01313	88.94	HLA-DQA10201-DQB10601	DT toxin B
14	DAIRDKTKTKIESLK	Q5IL09	Q5IL09_CORUL	KTKTKIESL	0.032647	64.75	HLA-DQA10201-DQB10601	DT toxin B
15	AIRDKTKTKIESLKE	Q5IL09	Q5IL09_CORUL	KTKTKIESL	0.044368	53.2	HLA-DQA10201-DQB10601	DT toxin B
16	IRDKTKTKIESLKEH	Q5IL09	Q5IL09_CORUL	KTKTKIESL	0.050078	48.38	HLA-DQA10201-DQB10601	DT toxin B
17	RDKTKTKIESLKEHG	Q5IL09	Q5IL09_CORUL	KTKTKIESL	0.04023	57	HLA-DQA10201-DQB10601	DT toxin B
18	DKTKTKIESLKEHGP	Q5IL09	Q5IL09_CORUL	IESLKEHGP	0.054481	45.04	HLA-DQA10201-DQB10601	DT toxin B
19	KTKTKIESLKEHGPI	Q5IL09	Q5IL09_CORUL	IESLKEHGP	0.066276	37.41	HLA-DQA10201-DQB10601	DT toxin B
20	TKTKIESLKEHGPIK	Q5IL09	Q5IL09_CORUL	IESLKEHGP	0.098639	23.3	HLA-DQA10201-DQB10601	DT toxin B
21	KTKIESLKEHGPIKN	Q5IL09	Q5IL09_CORUL	IESLKEHGP	0.115445	18.43	HLA-DQA10201-DQB10601	DT toxin B
22	TKIESLKEHGPIKNK	Q5IL09	Q5IL09_CORUL	IESLKEHGP	0.069556	35.57	HLA-DQA10201-DQB10601	DT toxin B
23	KIESLKEHGPIKNKM	Q5IL09	Q5IL09_CORUL	IESLKEHGP	0.035728	61.49	HLA-DQA10201-DQB10601	DT toxin B
24	IESLKEHGPIKNKMS	Q5IL09	Q5IL09_CORUL	LKEHGPIKN	0.027608	70.59	HLA-DQA10201-DQB10601	DT toxin B
25	ESLKEHGPIKNKMSE	Q5IL09	Q5IL09_CORUL	LKEHGPIKN	0.025439	73.23	HLA-DQA10201-DQB10601	DT toxin B
26	SLKEHGPIKNKMSES	Q5IL09	Q5IL09_CORUL	HGPIKNKMS	0.020063	80	HLA-DQA10201-DQB10601	DT toxin B
27	LKEHGPIKNKMSESP	Q5IL09	Q5IL09_CORUL	HGPIKNKMS	0.027085	71.23	HLA-DQA10201-DQB10601	DT toxin B
28	KEHGPIKNKMSESPN	Q5IL09	Q5IL09_CORUL	PIKNKMSES	0.0269	71.45	HLA-DQA10201-DQB10601	DT toxin B
29	EHGPIKNKMSESPNK	Q5IL09	Q5IL09_CORUL	PIKNKMSES	0.030722	66.95	HLA-DQA10201-DQB10601	DT toxin B
30	HGPIKNKMSESPNKI	Q5IL09	Q5IL09_CORUL	IKNKMSESP	0.028454	69.58	HLA-DQA10201-DQB10601	DT toxin B
31	GPIKNKMSESPNKIV	Q5IL09	Q5IL09_CORUL	KMSESPNKI	0.041758	55.51	HLA-DQA10201-DQB10601	DT toxin B
32	PIKNKMSESPNKIVS	Q5IL09	Q5IL09_CORUL	KMSESPNKI	0.05016	48.32	HLA-DQA10201-DQB10601	DT toxin B
33	IKNKMSESPNKIVSE	Q5IL09	Q5IL09_CORUL	KMSESPNKI	0.064923	38.2	HLA-DQA10201-DQB10601	DT toxin B
34	KNKMSESPNKIVSEE	Q5IL09	Q5IL09_CORUL	MSESPNKIV	0.064015	38.74	HLA-DQA10201-DQB10601	DT toxin B
35	NKMSESPNKIVSEEK	Q5IL09	Q5IL09_CORUL	MSESPNKIV	0.040293	56.93	HLA-DQA10201-DQB10601	DT toxin B
36	KMSESPNKIVSEEKA	Q5IL09	Q5IL09_CORUL	ESPNKIVSE	0.043346	54.08	HLA-DQA10201-DQB10601	DT toxin B
37	MSESPNKIVSEEKAK	Q5IL09	Q5IL09_CORUL	NKIVSEEKA	0.055253	44.47	HLA-DQA10201-DQB10601	DT toxin B
38	SESPNKIVSEEKAKQ	Q5IL09	Q5IL09_CORUL	NKIVSEEKA	0.091844	25.63	HLA-DQA10201-DQB10601	DT toxin B
39	ESPNKIVSEEKAKQY	Q5IL09	Q5IL09_CORUL	NKIVSEEKA	0.101251	22.43	HLA-DQA10201-DQB10601	DT toxin B
40	SPNKIVSEEKAKQYL	Q5IL09	Q5IL09_CORUL	IVSEEKAKQ	0.079979	30.45	HLA-DQA10201-DQB10601	DT toxin B
41	PNKIVSEEKAKQYLE	Q5IL09	Q5IL09_CORUL	IVSEEKAKQ	0.080347	30.28	HLA-DQA10201-DQB10601	DT toxin B
42	NKIVSEEKAKQYLEE	Q5IL09	Q5IL09_CORUL	VSEEKAKQY	0.059482	41.55	HLA-DQA10201-DQB10601	DT toxin B
43	KIVSEEKAKQYLEEF	Q5IL09	Q5IL09_CORUL	VSEEKAKQY	0.030593	67.1	HLA-DQA10201-DQB10601	DT toxin B
44	IVSEEKAKQYLEEFH	Q5IL09	Q5IL09_CORUL	EEKAKQYLE	0.018458	82.08	HLA-DQA10201-DQB10601	DT toxin B
45	VSEEKAKQYLEEFHQ	Q5IL09	Q5IL09_CORUL	EEKAKQYLE	0.011338	91.13	HLA-DQA10201-DQB10601	DT toxin B
46	SEEKAKQYLEEFHQT	Q5IL09	Q5IL09_CORUL	KQYLEEFHQ	0.011085	91.43	HLA-DQA10201-DQB10601	DT toxin B
47	EEKAKQYLEEFHQTA	Q5IL09	Q5IL09_CORUL	QYLEEFHQT	0.013989	87.84	HLA-DQA10201-DQB10601	DT toxin B
48	EKAKQYLEEFHQTAL	Q5IL09	Q5IL09_CORUL	QYLEEFHQT	0.014374	87.34	HLA-DQA10201-DQB10601	DT toxin B
49	KAKQYLEEFHQTALE	Q5IL09	Q5IL09_CORUL	QYLEEFHQT	0.023564	75.54	HLA-DQA10201-DQB10601	DT toxin B
50	AKQYLEEFHQTALEH	Q5IL09	Q5IL09_CORUL	EEFHQTALE	0.025151	73.59	HLA-DQA10201-DQB10601	DT toxin B
51	KQYLEEFHQTALEHP	Q5IL09	Q5IL09_CORUL	EEFHQTALE	0.039431	57.77	HLA-DQA10201-DQB10601	DT toxin B
52	QYLEEFHQTALEHPE	Q5IL09	Q5IL09_CORUL	FHQTALEHP	0.083436	28.89	HLA-DQA10201-DQB10601	DT toxin B
53	YLEEFHQTALEHPEL	Q5IL09	Q5IL09_CORUL	FHQTALEHP	0.084208	28.58	HLA-DQA10201-DQB10601	DT toxin B
54	LEEFHQTALEHPELS	Q5IL09	Q5IL09_CORUL	FHQTALEHP	0.097211	23.76	HLA-DQA10201-DQB10601	DT toxin B
55	EEFHQTALEHPELSE	Q5IL09	Q5IL09_CORUL	HQTALEHPE	0.099926	22.87	HLA-DQA10201-DQB10601	DT toxin B
56	EFHQTALEHPELSEL	Q5IL09	Q5IL09_CORUL	HQTALEHPE	0.064955	38.18	HLA-DQA10201-DQB10601	DT toxin B
57	FHQTALEHPELSELK	Q5IL09	Q5IL09_CORUL	TALEHPELS	0.053276	45.95	HLA-DQA10201-DQB10601	DT toxin B
58	HQTALEHPELSELKT	Q5IL09	Q5IL09_CORUL	TALEHPELS	0.042735	54.61	HLA-DQA10201-DQB10601	DT toxin B
59	QTALEHPELSELKTV	Q5IL09	Q5IL09_CORUL	LEHPELSEL	0.03811	59.06	HLA-DQA10201-DQB10601	DT toxin B
60	TALEHPELSELKTVT	Q5IL09	Q5IL09_CORUL	PELSELKTV	0.04734	50.64	HLA-DQA10201-DQB10601	DT toxin B
61	ALEHPELSELKTVTG	Q5IL09	Q5IL09_CORUL	PELSELKTV	0.069582	35.56	HLA-DQA10201-DQB10601	DT toxin B
62	LEHPELSELKTVTGV	Q5IL09	Q5IL09_CORUL	PELSELKTV	0.083138	29.02	HLA-DQA10201-DQB10601	DT toxin B
63	EHPELSELKTVTGVN	Q5IL09	Q5IL09_CORUL	LSELKTVTG	0.074496	33.04	HLA-DQA10201-DQB10601	DT toxin B
64	HPELSELKTVTGVNS	Q5IL09	Q5IL09_CORUL	LSELKTVTG	0.065272	38	HLA-DQA10201-DQB10601	DT toxin B
65	PELSELKTVTGVNSV	Q5IL09	Q5IL09_CORUL	LKTVTGVNS	0.059361	41.63	HLA-DQA10201-DQB10601	DT toxin B
66	ELSELKTVTGVNSVF	Q5IL09	Q5IL09_CORUL	LKTVTGVNS	0.057456	42.91	HLA-DQA10201-DQB10601	DT toxin B
67	LSELKTVTGVNSVFA	Q5IL09	Q5IL09_CORUL	VTGVNSVFA	0.108053	20.39	HLA-DQA10201-DQB10601	DT toxin B
68	SELKTVTGVNSVFAG	Q5IL09	Q5IL09_CORUL	VTGVNSVFA	0.166665	9.61	HLA-DQA10201-DQB10601	DT toxin B
69	ELKTVTGVNSVFAGA	Q5IL09	Q5IL09_CORUL	VTGVNSVFA	0.196962	6.72	HLA-DQA10201-DQB10601	DT toxin B
70	LKTVTGVNSVFAGAN	Q5IL09	Q5IL09_CORUL	VTGVNSVFA	0.247114	3.8	HLA-DQA10201-DQB10601	DT toxin B
71	KTVTGVNSVFAGANY	Q5IL09	Q5IL09_CORUL	VTGVNSVFA	0.250655	3.65	HLA-DQA10201-DQB10601	DT toxin B
72	TVTGVNSVFAGANYA	Q5IL09	Q5IL09_CORUL	VNSVFAGAN	0.223273	4.98	HLA-DQA10201-DQB10601	DT toxin B
73	VTGVNSVFAGANYAS	Q5IL09	Q5IL09_CORUL	VNSVFAGAN	0.236436	4.3	HLA-DQA10201-DQB10601	DT toxin B
74	TGVNSVFAGANYASW	Q5IL09	Q5IL09_CORUL	VNSVFAGAN	0.19654	6.76	HLA-DQA10201-DQB10601	DT toxin B
75	GVNSVFAGANYASWA	Q5IL09	Q5IL09_CORUL	SVFAGANYA	0.19711	6.71	HLA-DQA10201-DQB10601	DT toxin B
76	VNSVFAGANYASWAV	Q5IL09	Q5IL09_CORUL	VFAGANYAS	0.166961	9.58	HLA-DQA10201-DQB10601	DT toxin B
77	NSVFAGANYASWAVN	Q5IL09	Q5IL09_CORUL	VFAGANYAS	0.130247	15.14	HLA-DQA10201-DQB10601	DT toxin B
78	SVFAGANYASWAVNV	Q5IL09	Q5IL09_CORUL	AGANYASWA	0.095717	24.27	HLA-DQA10201-DQB10601	DT toxin B
79	VFAGANYASWAVNVA	Q5IL09	Q5IL09_CORUL	YASWAVNVA	0.17295	8.93	HLA-DQA10201-DQB10601	DT toxin B
80	FAGANYASWAVNVAQ	Q5IL09	Q5IL09_CORUL	YASWAVNVA	0.275302	2.74	HLA-DQA10201-DQB10601	DT toxin B
81	AGANYASWAVNVAQV	Q5IL09	Q5IL09_CORUL	YASWAVNVA	0.300307	2.05	HLA-DQA10201-DQB10601	DT toxin B
82	GANYASWAVNVAQVV	Q5IL09	Q5IL09_CORUL	YASWAVNVA	0.304619	1.94	HLA-DQA10201-DQB10601	DT toxin B
83	ANYASWAVNVAQVVD	Q5IL09	Q5IL09_CORUL	YASWAVNVA	0.290182	2.31	HLA-DQA10201-DQB10601	DT toxin B
84	NYASWAVNVAQVVDS	Q5IL09	Q5IL09_CORUL	WAVNVAQVV	0.289463	2.33	HLA-DQA10201-DQB10601	DT toxin B
85	YASWAVNVAQVVDSK	Q5IL09	Q5IL09_CORUL	WAVNVAQVV	0.349509	1.15	HLA-DQA10201-DQB10601	DT toxin B
86	ASWAVNVAQVVDSKT	Q5IL09	Q5IL09_CORUL	VNVAQVVDS	0.334031	1.39	HLA-DQA10201-DQB10601	DT toxin B
87	SWAVNVAQVVDSKTA	Q5IL09	Q5IL09_CORUL	VNVAQVVDS	0.32082	1.62	HLA-DQA10201-DQB10601	DT toxin B
88	WAVNVAQVVDSKTAD	Q5IL09	Q5IL09_CORUL	VNVAQVVDS	0.247926	3.76	HLA-DQA10201-DQB10601	DT toxin B
89	AVNVAQVVDSKTADN	Q5IL09	Q5IL09_CORUL	VNVAQVVDS	0.229176	4.67	HLA-DQA10201-DQB10601	DT toxin B
90	VNVAQVVDSKTADNL	Q5IL09	Q5IL09_CORUL	VVDSKTADN	0.167799	9.49	HLA-DQA10201-DQB10601	DT toxin B
91	NVAQVVDSKTADNLE	Q5IL09	Q5IL09_CORUL	VVDSKTADN	0.198727	6.57	HLA-DQA10201-DQB10601	DT toxin B
92	VAQVVDSKTADNLEK	Q5IL09	Q5IL09_CORUL	VVDSKTADN	0.245662	3.86	HLA-DQA10201-DQB10601	DT toxin B
93	AQVVDSKTADNLEKT	Q5IL09	Q5IL09_CORUL	VVDSKTADN	0.195598	6.84	HLA-DQA10201-DQB10601	DT toxin B
94	QVVDSKTADNLEKTT	Q5IL09	Q5IL09_CORUL	VDSKTADNL	0.121008	17.11	HLA-DQA10201-DQB10601	DT toxin B
95	VVDSKTADNLEKTTA	Q5IL09	Q5IL09_CORUL	VDSKTADNL	0.061965	39.98	HLA-DQA10201-DQB10601	DT toxin B
96	VDSKTADNLEKTTAA	Q5IL09	Q5IL09_CORUL	KTADNLEKT	0.039066	58.13	HLA-DQA10201-DQB10601	DT toxin B
97	DSKTADNLEKTTAAL	Q5IL09	Q5IL09_CORUL	TADNLEKTT	0.026677	71.72	HLA-DQA10201-DQB10601	DT toxin B
98	SKTADNLEKTTAALS	Q5IL09	Q5IL09_CORUL	LEKTTAALS	0.079068	30.87	HLA-DQA10201-DQB10601	DT toxin B
99	KTADNLEKTTAALSI	Q5IL09	Q5IL09_CORUL	LEKTTAALS	0.150921	11.64	HLA-DQA10201-DQB10601	DT toxin B
100	TADNLEKTTAALSIL	Q5IL09	Q5IL09_CORUL	LEKTTAALS	0.163979	9.9	HLA-DQA10201-DQB10601	DT toxin B
101	ADNLEKTTAALSILP	Q5IL09	Q5IL09_CORUL	LEKTTAALS	0.232217	4.51	HLA-DQA10201-DQB10601	DT toxin B
102	DNLEKTTAALSILPG	Q5IL09	Q5IL09_CORUL	EKTTAALSI	0.227801	4.74	HLA-DQA10201-DQB10601	DT toxin B
103	NLEKTTAALSILPGI	Q5IL09	Q5IL09_CORUL	EKTTAALSI	0.153113	11.32	HLA-DQA10201-DQB10601	DT toxin B
104	LEKTTAALSILPGIG	Q5IL09	Q5IL09_CORUL	TAALSILPG	0.151051	11.62	HLA-DQA10201-DQB10601	DT toxin B
105	EKTTAALSILPGIGS	Q5IL09	Q5IL09_CORUL	TAALSILPG	0.156509	10.85	HLA-DQA10201-DQB10601	DT toxin B
106	KTTAALSILPGIGSV	Q5IL09	Q5IL09_CORUL	AALSILPGI	0.113895	18.81	HLA-DQA10201-DQB10601	DT toxin B
107	TTAALSILPGIGSVM	Q5IL09	Q5IL09_CORUL	ALSILPGIG	0.077304	31.68	HLA-DQA10201-DQB10601	DT toxin B
108	TAALSILPGIGSVMG	Q5IL09	Q5IL09_CORUL	ILPGIGSVM	0.066555	37.25	HLA-DQA10201-DQB10601	DT toxin B
109	AALSILPGIGSVMGI	Q5IL09	Q5IL09_CORUL	ILPGIGSVM	0.062869	39.43	HLA-DQA10201-DQB10601	DT toxin B
110	ALSILPGIGSVMGIA	Q5IL09	Q5IL09_CORUL	ILPGIGSVM	0.089097	26.63	HLA-DQA10201-DQB10601	DT toxin B
111	LSILPGIGSVMGIAD	Q5IL09	Q5IL09_CORUL	PGIGSVMGI	0.113893	18.81	HLA-DQA10201-DQB10601	DT toxin B
112	SILPGIGSVMGIADG	Q5IL09	Q5IL09_CORUL	PGIGSVMGI	0.13278	14.66	HLA-DQA10201-DQB10601	DT toxin B
113	ILPGIGSVMGIADGA	Q5IL09	Q5IL09_CORUL	GIGSVMGIA	0.12673	15.82	HLA-DQA10201-DQB10601	DT toxin B
114	LPGIGSVMGIADGAV	Q5IL09	Q5IL09_CORUL	IGSVMGIAD	0.11279	19.1	HLA-DQA10201-DQB10601	DT toxin B
115	PGIGSVMGIADGAVH	Q5IL09	Q5IL09_CORUL	VMGIADGAV	0.115457	18.43	HLA-DQA10201-DQB10601	DT toxin B
116	GIGSVMGIADGAVHH	Q5IL09	Q5IL09_CORUL	VMGIADGAV	0.130382	15.11	HLA-DQA10201-DQB10601	DT toxin B
117	IGSVMGIADGAVHHN	Q5IL09	Q5IL09_CORUL	IADGAVHHN	0.258755	3.31	HLA-DQA10201-DQB10601	DT toxin B
118	GSVMGIADGAVHHNT	Q5IL09	Q5IL09_CORUL	IADGAVHHN	0.332486	1.41	HLA-DQA10201-DQB10601	DT toxin B
119	SVMGIADGAVHHNTE	Q5IL09	Q5IL09_CORUL	IADGAVHHN	0.409152	0.57	HLA-DQA10201-DQB10601	DT toxin B
120	VMGIADGAVHHNTEE	Q5IL09	Q5IL09_CORUL	IADGAVHHN	0.465274	0.26	HLA-DQA10201-DQB10601	DT toxin B
121	MGIADGAVHHNTEEI	Q5IL09	Q5IL09_CORUL	IADGAVHHN	0.362058	0.98	HLA-DQA10201-DQB10601	DT toxin B
122	GIADGAVHHNTEEIV	Q5IL09	Q5IL09_CORUL	IADGAVHHN	0.247157	3.8	HLA-DQA10201-DQB10601	DT toxin B
123	IADGAVHHNTEEIVA	Q5IL09	Q5IL09_CORUL	VHHNTEEIV	0.147645	12.12	HLA-DQA10201-DQB10601	DT toxin B
124	ADGAVHHNTEEIVAQ	Q5IL09	Q5IL09_CORUL	VHHNTEEIV	0.196908	6.73	HLA-DQA10201-DQB10601	DT toxin B
125	DGAVHHNTEEIVAQS	Q5IL09	Q5IL09_CORUL	VHHNTEEIV	0.223273	4.98	HLA-DQA10201-DQB10601	DT toxin B
126	GAVHHNTEEIVAQSI	Q5IL09	Q5IL09_CORUL	VHHNTEEIV	0.165188	9.77	HLA-DQA10201-DQB10601	DT toxin B
127	AVHHNTEEIVAQSIA	Q5IL09	Q5IL09_CORUL	TEEIVAQSI	0.14009	13.34	HLA-DQA10201-DQB10601	DT toxin B
128	VHHNTEEIVAQSIAL	Q5IL09	Q5IL09_CORUL	TEEIVAQSI	0.105822	21.01	HLA-DQA10201-DQB10601	DT toxin B
129	HHNTEEIVAQSIALS	Q5IL09	Q5IL09_CORUL	TEEIVAQSI	0.143625	12.75	HLA-DQA10201-DQB10601	DT toxin B
130	HNTEEIVAQSIALSS	Q5IL09	Q5IL09_CORUL	VAQSIALSS	0.229292	4.66	HLA-DQA10201-DQB10601	DT toxin B
131	NTEEIVAQSIALSSL	Q5IL09	Q5IL09_CORUL	VAQSIALSS	0.260373	3.25	HLA-DQA10201-DQB10601	DT toxin B
132	TEEIVAQSIALSSLM	Q5IL09	Q5IL09_CORUL	VAQSIALSS	0.264403	3.09	HLA-DQA10201-DQB10601	DT toxin B
133	EEIVAQSIALSSLMV	Q5IL09	Q5IL09_CORUL	VAQSIALSS	0.246772	3.81	HLA-DQA10201-DQB10601	DT toxin B
134	EIVAQSIALSSLMVA	Q5IL09	Q5IL09_CORUL	VAQSIALSS	0.180823	8.12	HLA-DQA10201-DQB10601	DT toxin B
135	IVAQSIALSSLMVAQ	Q5IL09	Q5IL09_CORUL	IALSSLMVA	0.117667	17.89	HLA-DQA10201-DQB10601	DT toxin B
136	VAQSIALSSLMVAQA	Q5IL09	Q5IL09_CORUL	IALSSLMVA	0.128719	15.43	HLA-DQA10201-DQB10601	DT toxin B
137	AQSIALSSLMVAQAI	Q5IL09	Q5IL09_CORUL	IALSSLMVA	0.125099	16.16	HLA-DQA10201-DQB10601	DT toxin B
138	QSIALSSLMVAQAIP	Q5IL09	Q5IL09_CORUL	LSSLMVAQA	0.127446	15.68	HLA-DQA10201-DQB10601	DT toxin B
139	SIALSSLMVAQAIPL	Q5IL09	Q5IL09_CORUL	LSSLMVAQA	0.099605	22.98	HLA-DQA10201-DQB10601	DT toxin B
140	IALSSLMVAQAIPLV	Q5IL09	Q5IL09_CORUL	LMVAQAIPL	0.093779	24.96	HLA-DQA10201-DQB10601	DT toxin B
141	ALSSLMVAQAIPLVG	Q5IL09	Q5IL09_CORUL	LMVAQAIPL	0.151595	11.54	HLA-DQA10201-DQB10601	DT toxin B
142	LSSLMVAQAIPLVGE	Q5IL09	Q5IL09_CORUL	VAQAIPLVG	0.228128	4.72	HLA-DQA10201-DQB10601	DT toxin B
143	SSLMVAQAIPLVGEL	Q5IL09	Q5IL09_CORUL	VAQAIPLVG	0.203786	6.2	HLA-DQA10201-DQB10601	DT toxin B
144	SLMVAQAIPLVGELV	Q5IL09	Q5IL09_CORUL	VAQAIPLVG	0.168442	9.41	HLA-DQA10201-DQB10601	DT toxin B
145	LMVAQAIPLVGELVD	Q5IL09	Q5IL09_CORUL	VAQAIPLVG	0.117039	18.04	HLA-DQA10201-DQB10601	DT toxin B
146	MVAQAIPLVGELVDL	Q5IL09	Q5IL09_CORUL	VAQAIPLVG	0.077391	31.64	HLA-DQA10201-DQB10601	DT toxin B
147	VAQAIPLVGELVDLG	Q5IL09	Q5IL09_CORUL	AIPLVGELV	0.051727	47.13	HLA-DQA10201-DQB10601	DT toxin B
148	AQAIPLVGELVDLGF	Q5IL09	Q5IL09_CORUL	LVGELVDLG	0.052786	46.32	HLA-DQA10201-DQB10601	DT toxin B
149	QAIPLVGELVDLGFA	Q5IL09	Q5IL09_CORUL	LVGELVDLG	0.058249	42.38	HLA-DQA10201-DQB10601	DT toxin B
150	AIPLVGELVDLGFAA	Q5IL09	Q5IL09_CORUL	LVGELVDLG	0.057303	43.02	HLA-DQA10201-DQB10601	DT toxin B
151	IPLVGELVDLGFAAY	Q5IL09	Q5IL09_CORUL	LVGELVDLG	0.037906	59.25	HLA-DQA10201-DQB10601	DT toxin B
152	PLVGELVDLGFAAYN	Q5IL09	Q5IL09_CORUL	VDLGFAAYN	0.05556	44.25	HLA-DQA10201-DQB10601	DT toxin B
153	LVGELVDLGFAAYNF	Q5IL09	Q5IL09_CORUL	VDLGFAAYN	0.066482	37.29	HLA-DQA10201-DQB10601	DT toxin B
154	VGELVDLGFAAYNFV	Q5IL09	Q5IL09_CORUL	VDLGFAAYN	0.079293	30.76	HLA-DQA10201-DQB10601	DT toxin B
155	GELVDLGFAAYNFVE	Q5IL09	Q5IL09_CORUL	VDLGFAAYN	0.106983	20.69	HLA-DQA10201-DQB10601	DT toxin B
156	ELVDLGFAAYNFVES	Q5IL09	Q5IL09_CORUL	VDLGFAAYN	0.081954	29.55	HLA-DQA10201-DQB10601	DT toxin B
157	LVDLGFAAYNFVESI	Q5IL09	Q5IL09_CORUL	LGFAAYNFV	0.05787	42.63	HLA-DQA10201-DQB10601	DT toxin B
158	VDLGFAAYNFVESII	Q5IL09	Q5IL09_CORUL	AAYNFVESI	0.056117	43.85	HLA-DQA10201-DQB10601	DT toxin B
159	DLGFAAYNFVESIIN	Q5IL09	Q5IL09_CORUL	AAYNFVESI	0.078094	31.32	HLA-DQA10201-DQB10601	DT toxin B
160	LGFAAYNFVESIINL	Q5IL09	Q5IL09_CORUL	AAYNFVESI	0.062993	39.36	HLA-DQA10201-DQB10601	DT toxin B
161	GFAAYNFVESIINLF	Q5IL09	Q5IL09_CORUL	AAYNFVESI	0.061383	40.34	HLA-DQA10201-DQB10601	DT toxin B
162	FAAYNFVESIINLFQ	Q5IL09	Q5IL09_CORUL	YNFVESIIN	0.070031	35.32	HLA-DQA10201-DQB10601	DT toxin B
163	AAYNFVESIINLFQV	Q5IL09	Q5IL09_CORUL	FVESIINLF	0.072571	34.01	HLA-DQA10201-DQB10601	DT toxin B
164	AYNFVESIINLFQVV	Q5IL09	Q5IL09_CORUL	FVESIINLF	0.067311	36.81	HLA-DQA10201-DQB10601	DT toxin B
165	YNFVESIINLFQVVH	Q5IL09	Q5IL09_CORUL	FVESIINLF	0.047483	50.51	HLA-DQA10201-DQB10601	DT toxin B
166	NFVESIINLFQVVHN	Q5IL09	Q5IL09_CORUL	ESIINLFQV	0.038233	58.94	HLA-DQA10201-DQB10601	DT toxin B
167	FVESIINLFQVVHNS	Q5IL09	Q5IL09_CORUL	INLFQVVHN	0.043629	53.84	HLA-DQA10201-DQB10601	DT toxin B
168	VESIINLFQVVHNSY	Q5IL09	Q5IL09_CORUL	INLFQVVHN	0.045785	51.98	HLA-DQA10201-DQB10601	DT toxin B
169	ESIINLFQVVHNSYN	Q5IL09	Q5IL09_CORUL	INLFQVVHN	0.060552	40.86	HLA-DQA10201-DQB10601	DT toxin B
170	SIINLFQVVHNSYNR	Q5IL09	Q5IL09_CORUL	NLFQVVHNS	0.048543	49.61	HLA-DQA10201-DQB10601	DT toxin B
171	IINLFQVVHNSYNRP	Q5IL09	Q5IL09_CORUL	FQVVHNSYN	0.03937	57.83	HLA-DQA10201-DQB10601	DT toxin B
172	INLFQVVHNSYNRPA	Q5IL09	Q5IL09_CORUL	VHNSYNRPA	0.066338	37.37	HLA-DQA10201-DQB10601	DT toxin B
173	NLFQVVHNSYNRPAY	Q5IL09	Q5IL09_CORUL	VHNSYNRPA	0.097301	23.73	HLA-DQA10201-DQB10601	DT toxin B
174	LFQVVHNSYNRPAYS	Q5IL09	Q5IL09_CORUL	VHNSYNRPA	0.132793	14.65	HLA-DQA10201-DQB10601	DT toxin B
175	FQVVHNSYNRPAYSP	Q5IL09	Q5IL09_CORUL	VHNSYNRPA	0.17754	8.46	HLA-DQA10201-DQB10601	DT toxin B
176	QVVHNSYNRPAYSPG	Q5IL09	Q5IL09_CORUL	VHNSYNRPA	0.147025	12.22	HLA-DQA10201-DQB10601	DT toxin B
177	VVHNSYNRPAYSPGH	Q5IL09	Q5IL09_CORUL	NSYNRPAYS	0.10297	21.86	HLA-DQA10201-DQB10601	DT toxin B
178	VHNSYNRPAYSPGHK	Q5IL09	Q5IL09_CORUL	NSYNRPAYS	0.072332	34.13	HLA-DQA10201-DQB10601	DT toxin B
179	HNSYNRPAYSPGHKT	Q5IL09	Q5IL09_CORUL	PAYSPGHKT	0.071816	34.4	HLA-DQA10201-DQB10601	DT toxin B
180	NSYNRPAYSPGHKTQ	Q5IL09	Q5IL09_CORUL	PAYSPGHKT	0.085534	28.03	HLA-DQA10201-DQB10601	DT toxin B
181	SYNRPAYSPGHKTQP	Q5IL09	Q5IL09_CORUL	PAYSPGHKT	0.101269	22.42	HLA-DQA10201-DQB10601	DT toxin B
182	YNRPAYSPGHKTQPF	Q5IL09	Q5IL09_CORUL	PAYSPGHKT	0.097658	23.62	HLA-DQA10201-DQB10601	DT toxin B
183	NRPAYSPGHKTQPFV	Q5IL09	Q5IL09_CORUL	PAYSPGHKT	0.067387	36.77	HLA-DQA10201-DQB10601	DT toxin B
184	RPAYSPGHKTQPFVH	Q5IL09	Q5IL09_CORUL	PAYSPGHKT	0.034455	62.84	HLA-DQA10201-DQB10601	DT toxin B
185	PAYSPGHKTQPFVHG	Q5IL09	Q5IL09_CORUL	GHKTQPFVH	0.02225	77.22	HLA-DQA10201-DQB10601	DT toxin B
186	AYSPGHKTQPFVHGG	Q5IL09	Q5IL09_CORUL	GHKTQPFVH	0.029172	68.75	HLA-DQA10201-DQB10601	DT toxin B
187	YSPGHKTQPFVHGGY	Q5IL09	Q5IL09_CORUL	GHKTQPFVH	0.030262	67.48	HLA-DQA10201-DQB10601	DT toxin B
188	SPGHKTQPFVHGGYA	Q5IL09	Q5IL09_CORUL	HKTQPFVHG	0.031154	66.45	HLA-DQA10201-DQB10601	DT toxin B
189	PGHKTQPFVHGGYAA	Q5IL09	Q5IL09_CORUL	KTQPFVHGG	0.025233	73.49	HLA-DQA10201-DQB10601	DT toxin B
190	GHKTQPFVHGGYAAS	Q5IL09	Q5IL09_CORUL	FVHGGYAAS	0.033998	63.32	HLA-DQA10201-DQB10601	DT toxin B
191	HKTQPFVHGGYAASW	Q5IL09	Q5IL09_CORUL	VHGGYAASW	0.17114	9.12	HLA-DQA10201-DQB10601	DT toxin B
192	KTQPFVHGGYAASWN	Q5IL09	Q5IL09_CORUL	VHGGYAASW	0.307933	1.87	HLA-DQA10201-DQB10601	DT toxin B
193	TQPFVHGGYAASWNT	Q5IL09	Q5IL09_CORUL	VHGGYAASW	0.357473	1.03	HLA-DQA10201-DQB10601	DT toxin B
194	QPFVHGGYAASWNTV	Q5IL09	Q5IL09_CORUL	VHGGYAASW	0.361762	0.98	HLA-DQA10201-DQB10601	DT toxin B
195	PFVHGGYAASWNTVE	Q5IL09	Q5IL09_CORUL	VHGGYAASW	0.258941	3.31	HLA-DQA10201-DQB10601	DT toxin B
196	FVHGGYAASWNTVED	Q5IL09	Q5IL09_CORUL	VHGGYAASW	0.152403	11.43	HLA-DQA10201-DQB10601	DT toxin B
197	VHGGYAASWNTVEDS	Q5IL09	Q5IL09_CORUL	YAASWNTVE	0.101069	22.49	HLA-DQA10201-DQB10601	DT toxin B
198	HGGYAASWNTVEDSI	Q5IL09	Q5IL09_CORUL	YAASWNTVE	0.101022	22.5	HLA-DQA10201-DQB10601	DT toxin B
199	GGYAASWNTVEDSII	Q5IL09	Q5IL09_CORUL	WNTVEDSII	0.124313	16.34	HLA-DQA10201-DQB10601	DT toxin B
200	GYAASWNTVEDSIIK	Q5IL09	Q5IL09_CORUL	WNTVEDSII	0.185654	7.69	HLA-DQA10201-DQB10601	DT toxin B
201	YAASWNTVEDSIIKT	Q5IL09	Q5IL09_CORUL	WNTVEDSII	0.197771	6.65	HLA-DQA10201-DQB10601	DT toxin B
202	AASWNTVEDSIIKTG	Q5IL09	Q5IL09_CORUL	WNTVEDSII	0.234725	4.38	HLA-DQA10201-DQB10601	DT toxin B
203	ASWNTVEDSIIKTGF	Q5IL09	Q5IL09_CORUL	WNTVEDSII	0.183556	7.87	HLA-DQA10201-DQB10601	DT toxin B
204	SWNTVEDSIIKTGFQ	Q5IL09	Q5IL09_CORUL	VEDSIIKTG	0.159603	10.45	HLA-DQA10201-DQB10601	DT toxin B
205	WNTVEDSIIKTGFQG	Q5IL09	Q5IL09_CORUL	VEDSIIKTG	0.164501	9.84	HLA-DQA10201-DQB10601	DT toxin B
206	NTVEDSIIKTGFQGE	Q5IL09	Q5IL09_CORUL	VEDSIIKTG	0.128255	15.52	HLA-DQA10201-DQB10601	DT toxin B
207	TVEDSIIKTGFQGES	Q5IL09	Q5IL09_CORUL	IKTGFQGES	0.085837	27.91	HLA-DQA10201-DQB10601	DT toxin B
208	VEDSIIKTGFQGESG	Q5IL09	Q5IL09_CORUL	IKTGFQGES	0.107324	20.59	HLA-DQA10201-DQB10601	DT toxin B
209	EDSIIKTGFQGESGH	Q5IL09	Q5IL09_CORUL	IKTGFQGES	0.134696	14.29	HLA-DQA10201-DQB10601	DT toxin B
210	DSIIKTGFQGESGHD	Q5IL09	Q5IL09_CORUL	IKTGFQGES	0.164455	9.85	HLA-DQA10201-DQB10601	DT toxin B
211	SIIKTGFQGESGHDI	Q5IL09	Q5IL09_CORUL	IKTGFQGES	0.099416	23.04	HLA-DQA10201-DQB10601	DT toxin B
212	IIKTGFQGESGHDIK	Q5IL09	Q5IL09_CORUL	FQGESGHDI	0.075176	32.71	HLA-DQA10201-DQB10601	DT toxin B
213	IKTGFQGESGHDIKI	Q5IL09	Q5IL09_CORUL	FQGESGHDI	0.063796	38.87	HLA-DQA10201-DQB10601	DT toxin B
214	KTGFQGESGHDIKIT	Q5IL09	Q5IL09_CORUL	FQGESGHDI	0.080773	30.08	HLA-DQA10201-DQB10601	DT toxin B
215	TGFQGESGHDIKITA	Q5IL09	Q5IL09_CORUL	GESGHDIKI	0.061674	40.16	HLA-DQA10201-DQB10601	DT toxin B
216	GFQGESGHDIKITAE	Q5IL09	Q5IL09_CORUL	GESGHDIKI	0.064138	38.67	HLA-DQA10201-DQB10601	DT toxin B
217	FQGESGHDIKITAEN	Q5IL09	Q5IL09_CORUL	ESGHDIKIT	0.05278	46.32	HLA-DQA10201-DQB10601	DT toxin B
218	QGESGHDIKITAENT	Q5IL09	Q5IL09_CORUL	ESGHDIKIT	0.047195	50.76	HLA-DQA10201-DQB10601	DT toxin B
219	GESGHDIKITAENTP	Q5IL09	Q5IL09_CORUL	DIKITAENT	0.062984	39.36	HLA-DQA10201-DQB10601	DT toxin B
220	ESGHDIKITAENTPL	Q5IL09	Q5IL09_CORUL	DIKITAENT	0.049886	48.53	HLA-DQA10201-DQB10601	DT toxin B
221	SGHDIKITAENTPLP	Q5IL09	Q5IL09_CORUL	DIKITAENT	0.085285	28.14	HLA-DQA10201-DQB10601	DT toxin B
222	GHDIKITAENTPLPI	Q5IL09	Q5IL09_CORUL	ITAENTPLP	0.091458	25.76	HLA-DQA10201-DQB10601	DT toxin B
223	HDIKITAENTPLPIA	Q5IL09	Q5IL09_CORUL	ITAENTPLP	0.101919	22.2	HLA-DQA10201-DQB10601	DT toxin B
224	DIKITAENTPLPIAG	Q5IL09	Q5IL09_CORUL	ITAENTPLP	0.107404	20.57	HLA-DQA10201-DQB10601	DT toxin B
225	IKITAENTPLPIAGV	Q5IL09	Q5IL09_CORUL	TAENTPLPI	0.093642	25.01	HLA-DQA10201-DQB10601	DT toxin B
226	KITAENTPLPIAGVL	Q5IL09	Q5IL09_CORUL	TAENTPLPI	0.062938	39.39	HLA-DQA10201-DQB10601	DT toxin B
227	ITAENTPLPIAGVLL	Q5IL09	Q5IL09_CORUL	NTPLPIAGV	0.036258	60.93	HLA-DQA10201-DQB10601	DT toxin B
228	TAENTPLPIAGVLLP	Q5IL09	Q5IL09_CORUL	NTPLPIAGV	0.039438	57.77	HLA-DQA10201-DQB10601	DT toxin B
229	AENTPLPIAGVLLPT	Q5IL09	Q5IL09_CORUL	PIAGVLLPT	0.078201	31.27	HLA-DQA10201-DQB10601	DT toxin B
230	ENTPLPIAGVLLPTI	Q5IL09	Q5IL09_CORUL	PIAGVLLPT	0.142168	12.98	HLA-DQA10201-DQB10601	DT toxin B
231	NTPLPIAGVLLPTIP	Q5IL09	Q5IL09_CORUL	PIAGVLLPT	0.228702	4.69	HLA-DQA10201-DQB10601	DT toxin B
232	TPLPIAGVLLPTIPG	Q5IL09	Q5IL09_CORUL	PIAGVLLPT	0.274213	2.77	HLA-DQA10201-DQB10601	DT toxin B
233	PLPIAGVLLPTIPGK	Q5IL09	Q5IL09_CORUL	IAGVLLPTI	0.261678	3.2	HLA-DQA10201-DQB10601	DT toxin B
234	LPIAGVLLPTIPGKL	Q5IL09	Q5IL09_CORUL	IAGVLLPTI	0.137911	13.71	HLA-DQA10201-DQB10601	DT toxin B
235	PIAGVLLPTIPGKLD	Q5IL09	Q5IL09_CORUL	IAGVLLPTI	0.09524	24.44	HLA-DQA10201-DQB10601	DT toxin B
236	IAGVLLPTIPGKLDV	Q5IL09	Q5IL09_CORUL	LLPTIPGKL	0.052072	46.86	HLA-DQA10201-DQB10601	DT toxin B
237	AGVLLPTIPGKLDVN	Q5IL09	Q5IL09_CORUL	LLPTIPGKL	0.062082	39.91	HLA-DQA10201-DQB10601	DT toxin B
238	GVLLPTIPGKLDVNK	Q5IL09	Q5IL09_CORUL	LLPTIPGKL	0.044828	52.8	HLA-DQA10201-DQB10601	DT toxin B
239	VLLPTIPGKLDVNKS	Q5IL09	Q5IL09_CORUL	TIPGKLDVN	0.039831	57.38	HLA-DQA10201-DQB10601	DT toxin B
240	LLPTIPGKLDVNKSK	Q5IL09	Q5IL09_CORUL	TIPGKLDVN	0.065686	37.75	HLA-DQA10201-DQB10601	DT toxin B
241	LPTIPGKLDVNKSKT	Q5IL09	Q5IL09_CORUL	PGKLDVNKS	0.064744	38.31	HLA-DQA10201-DQB10601	DT toxin B
242	PTIPGKLDVNKSKTH	Q5IL09	Q5IL09_CORUL	PGKLDVNKS	0.061701	40.15	HLA-DQA10201-DQB10601	DT toxin B
243	TIPGKLDVNKSKTHI	Q5IL09	Q5IL09_CORUL	PGKLDVNKS	0.036472	60.7	HLA-DQA10201-DQB10601	DT toxin B
244	IPGKLDVNKSKTHIS	Q5IL09	Q5IL09_CORUL	VNKSKTHIS	0.107308	20.6	HLA-DQA10201-DQB10601	DT toxin B
245	PGKLDVNKSKTHISV	Q5IL09	Q5IL09_CORUL	VNKSKTHIS	0.176325	8.58	HLA-DQA10201-DQB10601	DT toxin B
246	GKLDVNKSKTHISVN	Q5IL09	Q5IL09_CORUL	VNKSKTHIS	0.223578	4.96	HLA-DQA10201-DQB10601	DT toxin B
247	KLDVNKSKTHISVNG	Q5IL09	Q5IL09_CORUL	VNKSKTHIS	0.251814	3.6	HLA-DQA10201-DQB10601	DT toxin B
248	LDVNKSKTHISVNGR	Q5IL09	Q5IL09_CORUL	VNKSKTHIS	0.172103	9.01	HLA-DQA10201-DQB10601	DT toxin B
249	DVNKSKTHISVNGRK	Q5IL09	Q5IL09_CORUL	VNKSKTHIS	0.119586	17.44	HLA-DQA10201-DQB10601	DT toxin B
250	VNKSKTHISVNGRKI	Q5IL09	Q5IL09_CORUL	SKTHISVNG	0.051492	47.3	HLA-DQA10201-DQB10601	DT toxin B
251	NKSKTHISVNGRKIR	Q5IL09	Q5IL09_CORUL	HISVNGRKI	0.069444	35.63	HLA-DQA10201-DQB10601	DT toxin B
252	KSKTHISVNGRKIRM	Q5IL09	Q5IL09_CORUL	HISVNGRKI	0.061062	40.54	HLA-DQA10201-DQB10601	DT toxin B
253	SKTHISVNGRKIRMR	Q5IL09	Q5IL09_CORUL	HISVNGRKI	0.066728	37.15	HLA-DQA10201-DQB10601	DT toxin B
254	KTHISVNGRKIRMRC	Q5IL09	Q5IL09_CORUL	HISVNGRKI	0.032175	65.27	HLA-DQA10201-DQB10601	DT toxin B
255	THISVNGRKIRMRCR	Q5IL09	Q5IL09_CORUL	VNGRKIRMR	0.013488	88.48	HLA-DQA10201-DQB10601	DT toxin B
256	HISVNGRKIRMRCRA	Q5IL09	Q5IL09_CORUL	VNGRKIRMR	0.009194	93.64	HLA-DQA10201-DQB10601	DT toxin B
257	ISVNGRKIRMRCRAI	Q5IL09	Q5IL09_CORUL	KIRMRCRAI	0.009496	93.29	HLA-DQA10201-DQB10601	DT toxin B
258	SVNGRKIRMRCRAID	Q5IL09	Q5IL09_CORUL	KIRMRCRAI	0.013206	88.85	HLA-DQA10201-DQB10601	DT toxin B
259	VNGRKIRMRCRAIDD	Q5IL09	Q5IL09_CORUL	KIRMRCRAI	0.017762	82.98	HLA-DQA10201-DQB10601	DT toxin B
260	NGRKIRMRCRAIDDA	Q5IL09	Q5IL09_CORUL	KIRMRCRAI	0.023529	75.59	HLA-DQA10201-DQB10601	DT toxin B
261	GRKIRMRCRAIDDAT	Q5IL09	Q5IL09_CORUL	KIRMRCRAI	0.018444	82.09	HLA-DQA10201-DQB10601	DT toxin B
262	RKIRMRCRAIDDATT	Q5IL09	Q5IL09_CORUL	MRCRAIDDA	0.015955	85.31	HLA-DQA10201-DQB10601	DT toxin B
263	KIRMRCRAIDDATTF	Q5IL09	Q5IL09_CORUL	CRAIDDATT	0.015745	85.58	HLA-DQA10201-DQB10601	DT toxin B
264	IRMRCRAIDDATTFC	Q5IL09	Q5IL09_CORUL	CRAIDDATT	0.011147	91.36	HLA-DQA10201-DQB10601	DT toxin B
265	RMRCRAIDDATTFCR	Q5IL09	Q5IL09_CORUL	CRAIDDATT	0.011402	91.06	HLA-DQA10201-DQB10601	DT toxin B
266	MRCRAIDDATTFCRP	Q5IL09	Q5IL09_CORUL	CRAIDDATT	0.013031	89.07	HLA-DQA10201-DQB10601	DT toxin B
267	RCRAIDDATTFCRPK	Q5IL09	Q5IL09_CORUL	IDDATTFCR	0.024145	74.81	HLA-DQA10201-DQB10601	DT toxin B
268	CRAIDDATTFCRPKT	Q5IL09	Q5IL09_CORUL	DATTFCRPK	0.031943	65.54	HLA-DQA10201-DQB10601	DT toxin B
269	RAIDDATTFCRPKTP	Q5IL09	Q5IL09_CORUL	DATTFCRPK	0.04903	49.21	HLA-DQA10201-DQB10601	DT toxin B
270	AIDDATTFCRPKTPV	Q5IL09	Q5IL09_CORUL	DATTFCRPK	0.04299	54.39	HLA-DQA10201-DQB10601	DT toxin B
271	IDDATTFCRPKTPVY	Q5IL09	Q5IL09_CORUL	TTFCRPKTP	0.028947	69.01	HLA-DQA10201-DQB10601	DT toxin B
272	DDATTFCRPKTPVYV	Q5IL09	Q5IL09_CORUL	TTFCRPKTP	0.022884	76.41	HLA-DQA10201-DQB10601	DT toxin B
273	DATTFCRPKTPVYVG	Q5IL09	Q5IL09_CORUL	TTFCRPKTP	0.014799	86.8	HLA-DQA10201-DQB10601	DT toxin B
274	ATTFCRPKTPVYVGN	Q5IL09	Q5IL09_CORUL	CRPKTPVYV	0.013814	88.06	HLA-DQA10201-DQB10601	DT toxin B
275	TTFCRPKTPVYVGNG	Q5IL09	Q5IL09_CORUL	CRPKTPVYV	0.014757	86.85	HLA-DQA10201-DQB10601	DT toxin B
276	TFCRPKTPVYVGNGV	Q5IL09	Q5IL09_CORUL	KTPVYVGNG	0.01269	89.51	HLA-DQA10201-DQB10601	DT toxin B
277	FCRPKTPVYVGNGVH	Q5IL09	Q5IL09_CORUL	KTPVYVGNG	0.01745	83.38	HLA-DQA10201-DQB10601	DT toxin B
278	CRPKTPVYVGNGVHA	Q5IL09	Q5IL09_CORUL	VYVGNGVHA	0.061493	40.28	HLA-DQA10201-DQB10601	DT toxin B
279	RPKTPVYVGNGVHAN	Q5IL09	Q5IL09_CORUL	YVGNGVHAN	0.153031	11.34	HLA-DQA10201-DQB10601	DT toxin B
280	PKTPVYVGNGVHANL	Q5IL09	Q5IL09_CORUL	YVGNGVHAN	0.180877	8.12	HLA-DQA10201-DQB10601	DT toxin B
281	KTPVYVGNGVHANLH	Q5IL09	Q5IL09_CORUL	YVGNGVHAN	0.219417	5.2	HLA-DQA10201-DQB10601	DT toxin B
282	TPVYVGNGVHANLHV	Q5IL09	Q5IL09_CORUL	YVGNGVHAN	0.210888	5.71	HLA-DQA10201-DQB10601	DT toxin B
283	PVYVGNGVHANLHVA	Q5IL09	Q5IL09_CORUL	YVGNGVHAN	0.171187	9.11	HLA-DQA10201-DQB10601	DT toxin B
284	VYVGNGVHANLHVAF	Q5IL09	Q5IL09_CORUL	GVHANLHVA	0.125789	16	HLA-DQA10201-DQB10601	DT toxin B
285	YVGNGVHANLHVAFH	Q5IL09	Q5IL09_CORUL	GVHANLHVA	0.110403	19.75	HLA-DQA10201-DQB10601	DT toxin B
286	VGNGVHANLHVAFHR	Q5IL09	Q5IL09_CORUL	GVHANLHVA	0.133246	14.57	HLA-DQA10201-DQB10601	DT toxin B
287	GNGVHANLHVAFHRS	Q5IL09	Q5IL09_CORUL	GVHANLHVA	0.10624	20.89	HLA-DQA10201-DQB10601	DT toxin B
288	NGVHANLHVAFHRSS	Q5IL09	Q5IL09_CORUL	HANLHVAFH	0.069695	35.5	HLA-DQA10201-DQB10601	DT toxin B
289	GVHANLHVAFHRSSS	Q5IL09	Q5IL09_CORUL	LHVAFHRSS	0.050207	48.28	HLA-DQA10201-DQB10601	DT toxin B
290	VHANLHVAFHRSSSE	Q5IL09	Q5IL09_CORUL	LHVAFHRSS	0.055532	44.27	HLA-DQA10201-DQB10601	DT toxin B
291	HANLHVAFHRSSSEK	Q5IL09	Q5IL09_CORUL	LHVAFHRSS	0.061622	40.2	HLA-DQA10201-DQB10601	DT toxin B
292	ANLHVAFHRSSSEKI	Q5IL09	Q5IL09_CORUL	FHRSSSEKI	0.140429	13.28	HLA-DQA10201-DQB10601	DT toxin B
293	NLHVAFHRSSSEKIH	Q5IL09	Q5IL09_CORUL	FHRSSSEKI	0.248617	3.73	HLA-DQA10201-DQB10601	DT toxin B
294	LHVAFHRSSSEKIHS	Q5IL09	Q5IL09_CORUL	FHRSSSEKI	0.299262	2.08	HLA-DQA10201-DQB10601	DT toxin B
295	HVAFHRSSSEKIHSD	Q5IL09	Q5IL09_CORUL	FHRSSSEKI	0.362844	0.97	HLA-DQA10201-DQB10601	DT toxin B
296	VAFHRSSSEKIHSDE	Q5IL09	Q5IL09_CORUL	FHRSSSEKI	0.273522	2.79	HLA-DQA10201-DQB10601	DT toxin B
297	AFHRSSSEKIHSDET	Q5IL09	Q5IL09_CORUL	FHRSSSEKI	0.16347	9.95	HLA-DQA10201-DQB10601	DT toxin B
298	FHRSSSEKIHSDETP	Q5IL09	Q5IL09_CORUL	SSSEKIHSD	0.059025	41.85	HLA-DQA10201-DQB10601	DT toxin B
299	HRSSSEKIHSDETPL	Q5IL09	Q5IL09_CORUL	SSSEKIHSD	0.04227	55.01	HLA-DQA10201-DQB10601	DT toxin B
300	RSSSEKIHSDETPLS	Q5IL09	Q5IL09_CORUL	IHSDETPLS	0.144154	12.67	HLA-DQA10201-DQB10601	DT toxin B
301	SSSEKIHSDETPLSS	Q5IL09	Q5IL09_CORUL	IHSDETPLS	0.218272	5.26	HLA-DQA10201-DQB10601	DT toxin B
302	SSEKIHSDETPLSSI	Q5IL09	Q5IL09_CORUL	IHSDETPLS	0.240797	4.08	HLA-DQA10201-DQB10601	DT toxin B
303	SEKIHSDETPLSSID	Q5IL09	Q5IL09_CORUL	IHSDETPLS	0.288842	2.35	HLA-DQA10201-DQB10601	DT toxin B
304	EKIHSDETPLSSIDV	Q5IL09	Q5IL09_CORUL	IHSDETPLS	0.207519	5.93	HLA-DQA10201-DQB10601	DT toxin B
305	KIHSDETPLSSIDVL	Q5IL09	Q5IL09_CORUL	IHSDETPLS	0.097864	23.55	HLA-DQA10201-DQB10601	DT toxin B
306	IHSDETPLSSIDVLG	Q5IL09	Q5IL09_CORUL	ETPLSSIDV	0.049606	48.75	HLA-DQA10201-DQB10601	DT toxin B
307	HSDETPLSSIDVLGY	Q5IL09	Q5IL09_CORUL	LSSIDVLGY	0.099735	22.94	HLA-DQA10201-DQB10601	DT toxin B
308	SDETPLSSIDVLGYQ	Q5IL09	Q5IL09_CORUL	LSSIDVLGY	0.156465	10.86	HLA-DQA10201-DQB10601	DT toxin B
309	DETPLSSIDVLGYQK	Q5IL09	Q5IL09_CORUL	LSSIDVLGY	0.218952	5.22	HLA-DQA10201-DQB10601	DT toxin B
310	ETPLSSIDVLGYQKT	Q5IL09	Q5IL09_CORUL	LSSIDVLGY	0.209023	5.84	HLA-DQA10201-DQB10601	DT toxin B
311	TPLSSIDVLGYQKTV	Q5IL09	Q5IL09_CORUL	LSSIDVLGY	0.106348	20.86	HLA-DQA10201-DQB10601	DT toxin B
312	PLSSIDVLGYQKTVD	Q5IL09	Q5IL09_CORUL	LSSIDVLGY	0.041055	56.19	HLA-DQA10201-DQB10601	DT toxin B
313	LSSIDVLGYQKTVDH	Q5IL09	Q5IL09_CORUL	DVLGYQKTV	0.01537	86.06	HLA-DQA10201-DQB10601	DT toxin B
314	SSIDVLGYQKTVDHT	Q5IL09	Q5IL09_CORUL	LGYQKTVDH	0.021945	77.61	HLA-DQA10201-DQB10601	DT toxin B
315	SIDVLGYQKTVDHTK	Q5IL09	Q5IL09_CORUL	LGYQKTVDH	0.033446	63.9	HLA-DQA10201-DQB10601	DT toxin B
316	IDVLGYQKTVDHTKV	Q5IL09	Q5IL09_CORUL	YQKTVDHTK	0.039358	57.84	HLA-DQA10201-DQB10601	DT toxin B
317	DVLGYQKTVDHTKVN	Q5IL09	Q5IL09_CORUL	YQKTVDHTK	0.043796	53.69	HLA-DQA10201-DQB10601	DT toxin B
318	VLGYQKTVDHTKVNS	Q5IL09	Q5IL09_CORUL	YQKTVDHTK	0.046547	51.32	HLA-DQA10201-DQB10601	DT toxin B
319	LGYQKTVDHTKVNSK	Q5IL09	Q5IL09_CORUL	QKTVDHTKV	0.060711	40.76	HLA-DQA10201-DQB10601	DT toxin B
320	GYQKTVDHTKVNSKL	Q5IL09	Q5IL09_CORUL	VDHTKVNSK	0.053133	46.06	HLA-DQA10201-DQB10601	DT toxin B
321	YQKTVDHTKVNSKLS	Q5IL09	Q5IL09_CORUL	VDHTKVNSK	0.052311	46.68	HLA-DQA10201-DQB10601	DT toxin B
322	QKTVDHTKVNSKLSL	Q5IL09	Q5IL09_CORUL	VDHTKVNSK	0.048939	49.28	HLA-DQA10201-DQB10601	DT toxin B
323	KTVDHTKVNSKLSLF	Q5IL09	Q5IL09_CORUL	VDHTKVNSK	0.036405	60.78	HLA-DQA10201-DQB10601	DT toxin B
324	TVDHTKVNSKLSLFA	Q5IL09	Q5IL09_CORUL	HTKVNSKLS	0.027771	70.39	HLA-DQA10201-DQB10601	DT toxin B
325	VDHTKVNSKLSLFAE	Q5IL09	Q5IL09_CORUL	VNSKLSLFA	0.029859	67.95	HLA-DQA10201-DQB10601	DT toxin B
326	DHTKVNSKLSLFAEV	Q5IL09	Q5IL09_CORUL	VNSKLSLFA	0.030746	66.92	HLA-DQA10201-DQB10601	DT toxin B
327	HTKVNSKLSLFAEVK	Q5IL09	Q5IL09_CORUL	VNSKLSLFA	0.049086	49.16	HLA-DQA10201-DQB10601	DT toxin B
328	TKVNSKLSLFAEVKS	Q5IL09	Q5IL09_CORUL	SKLSLFAEV	0.040514	56.72	HLA-DQA10201-DQB10601	DT toxin B
1	SVGSSLSCINLDWDA	Q6YIX9	Q6YIX9_CORUL	GSSLSCINL	0.026701	71.7	HLA-DQA10201-DQB10601	DT toxin B
2	VGSSLSCINLDWDAI	Q6YIX9	Q6YIX9_CORUL	LSCINLDWD	0.013533	88.43	HLA-DQA10201-DQB10601	DT toxin B
3	GSSLSCINLDWDAIR	Q6YIX9	Q6YIX9_CORUL	LSCINLDWD	0.015029	86.5	HLA-DQA10201-DQB10601	DT toxin B
4	SSLSCINLDWDAIRD	Q6YIX9	Q6YIX9_CORUL	INLDWDAIR	0.012423	89.85	HLA-DQA10201-DQB10601	DT toxin B
5	SLSCINLDWDAIRDK	Q6YIX9	Q6YIX9_CORUL	INLDWDAIR	0.018921	81.48	HLA-DQA10201-DQB10601	DT toxin B
6	LSCINLDWDAIRDKT	Q6YIX9	Q6YIX9_CORUL	INLDWDAIR	0.021657	77.97	HLA-DQA10201-DQB10601	DT toxin B
7	SCINLDWDAIRDKTK	Q6YIX9	Q6YIX9_CORUL	WDAIRDKTK	0.028698	69.3	HLA-DQA10201-DQB10601	DT toxin B
8	CINLDWDAIRDKTKT	Q6YIX9	Q6YIX9_CORUL	WDAIRDKTK	0.028979	68.97	HLA-DQA10201-DQB10601	DT toxin B
9	INLDWDAIRDKTKTK	Q6YIX9	Q6YIX9_CORUL	WDAIRDKTK	0.036079	61.12	HLA-DQA10201-DQB10601	DT toxin B
10	NLDWDAIRDKTKTKI	Q6YIX9	Q6YIX9_CORUL	WDAIRDKTK	0.035513	61.72	HLA-DQA10201-DQB10601	DT toxin B
11	LDWDAIRDKTKTKIE	Q6YIX9	Q6YIX9_CORUL	WDAIRDKTK	0.022045	77.48	HLA-DQA10201-DQB10601	DT toxin B
12	DWDAIRDKTKTKIES	Q6YIX9	Q6YIX9_CORUL	WDAIRDKTK	0.014178	87.6	HLA-DQA10201-DQB10601	DT toxin B
13	WDAIRDKTKTKIESL	Q6YIX9	Q6YIX9_CORUL	KTKTKIESL	0.01313	88.94	HLA-DQA10201-DQB10601	DT toxin B
14	DAIRDKTKTKIESLK	Q6YIX9	Q6YIX9_CORUL	KTKTKIESL	0.032647	64.75	HLA-DQA10201-DQB10601	DT toxin B
15	AIRDKTKTKIESLKE	Q6YIX9	Q6YIX9_CORUL	KTKTKIESL	0.044368	53.2	HLA-DQA10201-DQB10601	DT toxin B
16	IRDKTKTKIESLKEH	Q6YIX9	Q6YIX9_CORUL	KTKTKIESL	0.050078	48.38	HLA-DQA10201-DQB10601	DT toxin B
17	RDKTKTKIESLKEHG	Q6YIX9	Q6YIX9_CORUL	KTKTKIESL	0.04023	57	HLA-DQA10201-DQB10601	DT toxin B
18	DKTKTKIESLKEHGP	Q6YIX9	Q6YIX9_CORUL	IESLKEHGP	0.054481	45.04	HLA-DQA10201-DQB10601	DT toxin B
19	KTKTKIESLKEHGPI	Q6YIX9	Q6YIX9_CORUL	IESLKEHGP	0.066276	37.41	HLA-DQA10201-DQB10601	DT toxin B
20	TKTKIESLKEHGPIK	Q6YIX9	Q6YIX9_CORUL	IESLKEHGP	0.098639	23.3	HLA-DQA10201-DQB10601	DT toxin B
21	KTKIESLKEHGPIKN	Q6YIX9	Q6YIX9_CORUL	IESLKEHGP	0.115445	18.43	HLA-DQA10201-DQB10601	DT toxin B
22	TKIESLKEHGPIKNK	Q6YIX9	Q6YIX9_CORUL	IESLKEHGP	0.069556	35.57	HLA-DQA10201-DQB10601	DT toxin B
23	KIESLKEHGPIKNKM	Q6YIX9	Q6YIX9_CORUL	IESLKEHGP	0.035728	61.49	HLA-DQA10201-DQB10601	DT toxin B
24	IESLKEHGPIKNKMS	Q6YIX9	Q6YIX9_CORUL	LKEHGPIKN	0.027608	70.59	HLA-DQA10201-DQB10601	DT toxin B
25	ESLKEHGPIKNKMSE	Q6YIX9	Q6YIX9_CORUL	LKEHGPIKN	0.025439	73.23	HLA-DQA10201-DQB10601	DT toxin B
26	SLKEHGPIKNKMSES	Q6YIX9	Q6YIX9_CORUL	HGPIKNKMS	0.020063	80	HLA-DQA10201-DQB10601	DT toxin B
27	LKEHGPIKNKMSESP	Q6YIX9	Q6YIX9_CORUL	HGPIKNKMS	0.027085	71.23	HLA-DQA10201-DQB10601	DT toxin B
28	KEHGPIKNKMSESPN	Q6YIX9	Q6YIX9_CORUL	PIKNKMSES	0.0269	71.45	HLA-DQA10201-DQB10601	DT toxin B
29	EHGPIKNKMSESPNK	Q6YIX9	Q6YIX9_CORUL	PIKNKMSES	0.030722	66.95	HLA-DQA10201-DQB10601	DT toxin B
30	HGPIKNKMSESPNKT	Q6YIX9	Q6YIX9_CORUL	IKNKMSESP	0.023671	75.41	HLA-DQA10201-DQB10601	DT toxin B
31	GPIKNKMSESPNKTV	Q6YIX9	Q6YIX9_CORUL	KMSESPNKT	0.02743	70.81	HLA-DQA10201-DQB10601	DT toxin B
32	PIKNKMSESPNKTVS	Q6YIX9	Q6YIX9_CORUL	KMSESPNKT	0.030609	67.08	HLA-DQA10201-DQB10601	DT toxin B
33	IKNKMSESPNKTVSE	Q6YIX9	Q6YIX9_CORUL	MSESPNKTV	0.040784	56.46	HLA-DQA10201-DQB10601	DT toxin B
34	KNKMSESPNKTVSEE	Q6YIX9	Q6YIX9_CORUL	MSESPNKTV	0.040905	56.34	HLA-DQA10201-DQB10601	DT toxin B
35	NKMSESPNKTVSEEK	Q6YIX9	Q6YIX9_CORUL	MSESPNKTV	0.02685	71.51	HLA-DQA10201-DQB10601	DT toxin B
36	KMSESPNKTVSEEKA	Q6YIX9	Q6YIX9_CORUL	NKTVSEEKA	0.078287	31.23	HLA-DQA10201-DQB10601	DT toxin B
37	MSESPNKTVSEEKAK	Q6YIX9	Q6YIX9_CORUL	NKTVSEEKA	0.127258	15.72	HLA-DQA10201-DQB10601	DT toxin B
38	SESPNKTVSEEKAKQ	Q6YIX9	Q6YIX9_CORUL	NKTVSEEKA	0.163238	9.98	HLA-DQA10201-DQB10601	DT toxin B
39	ESPNKTVSEEKAKQY	Q6YIX9	Q6YIX9_CORUL	NKTVSEEKA	0.163925	9.9	HLA-DQA10201-DQB10601	DT toxin B
40	SPNKTVSEEKAKQYL	Q6YIX9	Q6YIX9_CORUL	NKTVSEEKA	0.109779	19.91	HLA-DQA10201-DQB10601	DT toxin B
41	PNKTVSEEKAKQYLE	Q6YIX9	Q6YIX9_CORUL	NKTVSEEKA	0.076627	31.99	HLA-DQA10201-DQB10601	DT toxin B
42	NKTVSEEKAKQYLEE	Q6YIX9	Q6YIX9_CORUL	VSEEKAKQY	0.047015	50.92	HLA-DQA10201-DQB10601	DT toxin B
43	KTVSEEKAKQYLEEF	Q6YIX9	Q6YIX9_CORUL	VSEEKAKQY	0.030055	67.72	HLA-DQA10201-DQB10601	DT toxin B
44	TVSEEKAKQYLEEFH	Q6YIX9	Q6YIX9_CORUL	EEKAKQYLE	0.020719	79.17	HLA-DQA10201-DQB10601	DT toxin B
45	VSEEKAKQYLEEFHR	Q6YIX9	Q6YIX9_CORUL	EEKAKQYLE	0.009505	93.28	HLA-DQA10201-DQB10601	DT toxin B
46	SEEKAKQYLEEFHRT	Q6YIX9	Q6YIX9_CORUL	QYLEEFHRT	0.011741	90.66	HLA-DQA10201-DQB10601	DT toxin B
47	EEKAKQYLEEFHRTA	Q6YIX9	Q6YIX9_CORUL	QYLEEFHRT	0.014628	87.02	HLA-DQA10201-DQB10601	DT toxin B
48	EKAKQYLEEFHRTAL	Q6YIX9	Q6YIX9_CORUL	QYLEEFHRT	0.013883	87.97	HLA-DQA10201-DQB10601	DT toxin B
49	KAKQYLEEFHRTALE	Q6YIX9	Q6YIX9_CORUL	QYLEEFHRT	0.02036	79.62	HLA-DQA10201-DQB10601	DT toxin B
50	AKQYLEEFHRTALEH	Q6YIX9	Q6YIX9_CORUL	EEFHRTALE	0.017748	82.99	HLA-DQA10201-DQB10601	DT toxin B
51	KQYLEEFHRTALEHP	Q6YIX9	Q6YIX9_CORUL	FHRTALEHP	0.027079	71.23	HLA-DQA10201-DQB10601	DT toxin B
52	QYLEEFHRTALEHPE	Q6YIX9	Q6YIX9_CORUL	FHRTALEHP	0.072434	34.08	HLA-DQA10201-DQB10601	DT toxin B
53	YLEEFHRTALEHPEL	Q6YIX9	Q6YIX9_CORUL	FHRTALEHP	0.077951	31.38	HLA-DQA10201-DQB10601	DT toxin B
54	LEEFHRTALEHPELS	Q6YIX9	Q6YIX9_CORUL	FHRTALEHP	0.094249	24.79	HLA-DQA10201-DQB10601	DT toxin B
55	EEFHRTALEHPELSE	Q6YIX9	Q6YIX9_CORUL	HRTALEHPE	0.097092	23.8	HLA-DQA10201-DQB10601	DT toxin B
56	EFHRTALEHPELSEL	Q6YIX9	Q6YIX9_CORUL	HRTALEHPE	0.05693	43.28	HLA-DQA10201-DQB10601	DT toxin B
57	FHRTALEHPELSELK	Q6YIX9	Q6YIX9_CORUL	TALEHPELS	0.048138	49.95	HLA-DQA10201-DQB10601	DT toxin B
58	HRTALEHPELSELKT	Q6YIX9	Q6YIX9_CORUL	TALEHPELS	0.040939	56.31	HLA-DQA10201-DQB10601	DT toxin B
59	RTALEHPELSELKTV	Q6YIX9	Q6YIX9_CORUL	LEHPELSEL	0.037578	59.57	HLA-DQA10201-DQB10601	DT toxin B
60	TALEHPELSELKTVT	Q6YIX9	Q6YIX9_CORUL	PELSELKTV	0.04734	50.64	HLA-DQA10201-DQB10601	DT toxin B
61	ALEHPELSELKTVTG	Q6YIX9	Q6YIX9_CORUL	PELSELKTV	0.069582	35.56	HLA-DQA10201-DQB10601	DT toxin B
62	LEHPELSELKTVTGV	Q6YIX9	Q6YIX9_CORUL	PELSELKTV	0.083138	29.02	HLA-DQA10201-DQB10601	DT toxin B
63	EHPELSELKTVTGVN	Q6YIX9	Q6YIX9_CORUL	LSELKTVTG	0.074496	33.04	HLA-DQA10201-DQB10601	DT toxin B
64	HPELSELKTVTGVNS	Q6YIX9	Q6YIX9_CORUL	LSELKTVTG	0.065272	38	HLA-DQA10201-DQB10601	DT toxin B
65	PELSELKTVTGVNSV	Q6YIX9	Q6YIX9_CORUL	LKTVTGVNS	0.059361	41.63	HLA-DQA10201-DQB10601	DT toxin B
66	ELSELKTVTGVNSVF	Q6YIX9	Q6YIX9_CORUL	LKTVTGVNS	0.057456	42.91	HLA-DQA10201-DQB10601	DT toxin B
67	LSELKTVTGVNSVFA	Q6YIX9	Q6YIX9_CORUL	VTGVNSVFA	0.108053	20.39	HLA-DQA10201-DQB10601	DT toxin B
68	SELKTVTGVNSVFAG	Q6YIX9	Q6YIX9_CORUL	VTGVNSVFA	0.166665	9.61	HLA-DQA10201-DQB10601	DT toxin B
69	ELKTVTGVNSVFAGA	Q6YIX9	Q6YIX9_CORUL	VTGVNSVFA	0.196962	6.72	HLA-DQA10201-DQB10601	DT toxin B
70	LKTVTGVNSVFAGAN	Q6YIX9	Q6YIX9_CORUL	VTGVNSVFA	0.247114	3.8	HLA-DQA10201-DQB10601	DT toxin B
71	KTVTGVNSVFAGANY	Q6YIX9	Q6YIX9_CORUL	VTGVNSVFA	0.250655	3.65	HLA-DQA10201-DQB10601	DT toxin B
72	TVTGVNSVFAGANYA	Q6YIX9	Q6YIX9_CORUL	VNSVFAGAN	0.223273	4.98	HLA-DQA10201-DQB10601	DT toxin B
73	VTGVNSVFAGANYAS	Q6YIX9	Q6YIX9_CORUL	VNSVFAGAN	0.236436	4.3	HLA-DQA10201-DQB10601	DT toxin B
74	TGVNSVFAGANYASW	Q6YIX9	Q6YIX9_CORUL	VNSVFAGAN	0.19654	6.76	HLA-DQA10201-DQB10601	DT toxin B
75	GVNSVFAGANYASWA	Q6YIX9	Q6YIX9_CORUL	SVFAGANYA	0.19711	6.71	HLA-DQA10201-DQB10601	DT toxin B
76	VNSVFAGANYASWAV	Q6YIX9	Q6YIX9_CORUL	VFAGANYAS	0.166961	9.58	HLA-DQA10201-DQB10601	DT toxin B
77	NSVFAGANYASWAVN	Q6YIX9	Q6YIX9_CORUL	VFAGANYAS	0.130247	15.14	HLA-DQA10201-DQB10601	DT toxin B
78	SVFAGANYASWAVNV	Q6YIX9	Q6YIX9_CORUL	AGANYASWA	0.095717	24.27	HLA-DQA10201-DQB10601	DT toxin B
79	VFAGANYASWAVNVA	Q6YIX9	Q6YIX9_CORUL	YASWAVNVA	0.17295	8.93	HLA-DQA10201-DQB10601	DT toxin B
80	FAGANYASWAVNVAQ	Q6YIX9	Q6YIX9_CORUL	YASWAVNVA	0.275302	2.74	HLA-DQA10201-DQB10601	DT toxin B
81	AGANYASWAVNVAQV	Q6YIX9	Q6YIX9_CORUL	YASWAVNVA	0.300307	2.05	HLA-DQA10201-DQB10601	DT toxin B
82	GANYASWAVNVAQVV	Q6YIX9	Q6YIX9_CORUL	YASWAVNVA	0.304619	1.94	HLA-DQA10201-DQB10601	DT toxin B
83	ANYASWAVNVAQVVD	Q6YIX9	Q6YIX9_CORUL	YASWAVNVA	0.290182	2.31	HLA-DQA10201-DQB10601	DT toxin B
84	NYASWAVNVAQVVDS	Q6YIX9	Q6YIX9_CORUL	WAVNVAQVV	0.289463	2.33	HLA-DQA10201-DQB10601	DT toxin B
85	YASWAVNVAQVVDSK	Q6YIX9	Q6YIX9_CORUL	WAVNVAQVV	0.349509	1.15	HLA-DQA10201-DQB10601	DT toxin B
86	ASWAVNVAQVVDSKT	Q6YIX9	Q6YIX9_CORUL	VNVAQVVDS	0.334031	1.39	HLA-DQA10201-DQB10601	DT toxin B
87	SWAVNVAQVVDSKTA	Q6YIX9	Q6YIX9_CORUL	VNVAQVVDS	0.32082	1.62	HLA-DQA10201-DQB10601	DT toxin B
88	WAVNVAQVVDSKTAD	Q6YIX9	Q6YIX9_CORUL	VNVAQVVDS	0.247926	3.76	HLA-DQA10201-DQB10601	DT toxin B
89	AVNVAQVVDSKTADN	Q6YIX9	Q6YIX9_CORUL	VNVAQVVDS	0.229176	4.67	HLA-DQA10201-DQB10601	DT toxin B
90	VNVAQVVDSKTADNL	Q6YIX9	Q6YIX9_CORUL	VVDSKTADN	0.167799	9.49	HLA-DQA10201-DQB10601	DT toxin B
91	NVAQVVDSKTADNLE	Q6YIX9	Q6YIX9_CORUL	VVDSKTADN	0.198727	6.57	HLA-DQA10201-DQB10601	DT toxin B
92	VAQVVDSKTADNLEK	Q6YIX9	Q6YIX9_CORUL	VVDSKTADN	0.245662	3.86	HLA-DQA10201-DQB10601	DT toxin B
93	AQVVDSKTADNLEKT	Q6YIX9	Q6YIX9_CORUL	VVDSKTADN	0.195598	6.84	HLA-DQA10201-DQB10601	DT toxin B
94	QVVDSKTADNLEKTT	Q6YIX9	Q6YIX9_CORUL	VDSKTADNL	0.121008	17.11	HLA-DQA10201-DQB10601	DT toxin B
95	VVDSKTADNLEKTTA	Q6YIX9	Q6YIX9_CORUL	VDSKTADNL	0.061965	39.98	HLA-DQA10201-DQB10601	DT toxin B
96	VDSKTADNLEKTTAA	Q6YIX9	Q6YIX9_CORUL	KTADNLEKT	0.039066	58.13	HLA-DQA10201-DQB10601	DT toxin B
97	DSKTADNLEKTTAAL	Q6YIX9	Q6YIX9_CORUL	TADNLEKTT	0.026677	71.72	HLA-DQA10201-DQB10601	DT toxin B
98	SKTADNLEKTTAALS	Q6YIX9	Q6YIX9_CORUL	LEKTTAALS	0.079068	30.87	HLA-DQA10201-DQB10601	DT toxin B
99	KTADNLEKTTAALSI	Q6YIX9	Q6YIX9_CORUL	LEKTTAALS	0.150921	11.64	HLA-DQA10201-DQB10601	DT toxin B
100	TADNLEKTTAALSIL	Q6YIX9	Q6YIX9_CORUL	LEKTTAALS	0.163979	9.9	HLA-DQA10201-DQB10601	DT toxin B
101	ADNLEKTTAALSILP	Q6YIX9	Q6YIX9_CORUL	LEKTTAALS	0.232217	4.51	HLA-DQA10201-DQB10601	DT toxin B
102	DNLEKTTAALSILPG	Q6YIX9	Q6YIX9_CORUL	EKTTAALSI	0.227801	4.74	HLA-DQA10201-DQB10601	DT toxin B
103	NLEKTTAALSILPGI	Q6YIX9	Q6YIX9_CORUL	EKTTAALSI	0.153113	11.32	HLA-DQA10201-DQB10601	DT toxin B
104	LEKTTAALSILPGIG	Q6YIX9	Q6YIX9_CORUL	TAALSILPG	0.151051	11.62	HLA-DQA10201-DQB10601	DT toxin B
105	EKTTAALSILPGIGS	Q6YIX9	Q6YIX9_CORUL	TAALSILPG	0.156509	10.85	HLA-DQA10201-DQB10601	DT toxin B
106	KTTAALSILPGIGSV	Q6YIX9	Q6YIX9_CORUL	AALSILPGI	0.113895	18.81	HLA-DQA10201-DQB10601	DT toxin B
107	TTAALSILPGIGSVM	Q6YIX9	Q6YIX9_CORUL	ALSILPGIG	0.077304	31.68	HLA-DQA10201-DQB10601	DT toxin B
108	TAALSILPGIGSVMG	Q6YIX9	Q6YIX9_CORUL	ILPGIGSVM	0.066555	37.25	HLA-DQA10201-DQB10601	DT toxin B
109	AALSILPGIGSVMGI	Q6YIX9	Q6YIX9_CORUL	ILPGIGSVM	0.062869	39.43	HLA-DQA10201-DQB10601	DT toxin B
110	ALSILPGIGSVMGIA	Q6YIX9	Q6YIX9_CORUL	ILPGIGSVM	0.089097	26.63	HLA-DQA10201-DQB10601	DT toxin B
111	LSILPGIGSVMGIAD	Q6YIX9	Q6YIX9_CORUL	PGIGSVMGI	0.113893	18.81	HLA-DQA10201-DQB10601	DT toxin B
112	SILPGIGSVMGIADG	Q6YIX9	Q6YIX9_CORUL	PGIGSVMGI	0.13278	14.66	HLA-DQA10201-DQB10601	DT toxin B
113	ILPGIGSVMGIADGA	Q6YIX9	Q6YIX9_CORUL	GIGSVMGIA	0.12673	15.82	HLA-DQA10201-DQB10601	DT toxin B
114	LPGIGSVMGIADGAV	Q6YIX9	Q6YIX9_CORUL	IGSVMGIAD	0.11279	19.1	HLA-DQA10201-DQB10601	DT toxin B
115	PGIGSVMGIADGAVH	Q6YIX9	Q6YIX9_CORUL	VMGIADGAV	0.115457	18.43	HLA-DQA10201-DQB10601	DT toxin B
116	GIGSVMGIADGAVHH	Q6YIX9	Q6YIX9_CORUL	VMGIADGAV	0.130382	15.11	HLA-DQA10201-DQB10601	DT toxin B
117	IGSVMGIADGAVHHN	Q6YIX9	Q6YIX9_CORUL	IADGAVHHN	0.258755	3.31	HLA-DQA10201-DQB10601	DT toxin B
118	GSVMGIADGAVHHNT	Q6YIX9	Q6YIX9_CORUL	IADGAVHHN	0.332486	1.41	HLA-DQA10201-DQB10601	DT toxin B
119	SVMGIADGAVHHNTE	Q6YIX9	Q6YIX9_CORUL	IADGAVHHN	0.409152	0.57	HLA-DQA10201-DQB10601	DT toxin B
120	VMGIADGAVHHNTEE	Q6YIX9	Q6YIX9_CORUL	IADGAVHHN	0.465274	0.26	HLA-DQA10201-DQB10601	DT toxin B
121	MGIADGAVHHNTEEI	Q6YIX9	Q6YIX9_CORUL	IADGAVHHN	0.362058	0.98	HLA-DQA10201-DQB10601	DT toxin B
122	GIADGAVHHNTEEIV	Q6YIX9	Q6YIX9_CORUL	IADGAVHHN	0.247157	3.8	HLA-DQA10201-DQB10601	DT toxin B
123	IADGAVHHNTEEIVA	Q6YIX9	Q6YIX9_CORUL	VHHNTEEIV	0.147645	12.12	HLA-DQA10201-DQB10601	DT toxin B
124	ADGAVHHNTEEIVAQ	Q6YIX9	Q6YIX9_CORUL	VHHNTEEIV	0.196908	6.73	HLA-DQA10201-DQB10601	DT toxin B
125	DGAVHHNTEEIVAQS	Q6YIX9	Q6YIX9_CORUL	VHHNTEEIV	0.223273	4.98	HLA-DQA10201-DQB10601	DT toxin B
126	GAVHHNTEEIVAQSI	Q6YIX9	Q6YIX9_CORUL	VHHNTEEIV	0.165188	9.77	HLA-DQA10201-DQB10601	DT toxin B
127	AVHHNTEEIVAQSIA	Q6YIX9	Q6YIX9_CORUL	TEEIVAQSI	0.14009	13.34	HLA-DQA10201-DQB10601	DT toxin B
128	VHHNTEEIVAQSIAL	Q6YIX9	Q6YIX9_CORUL	TEEIVAQSI	0.105822	21.01	HLA-DQA10201-DQB10601	DT toxin B
129	HHNTEEIVAQSIALS	Q6YIX9	Q6YIX9_CORUL	TEEIVAQSI	0.143625	12.75	HLA-DQA10201-DQB10601	DT toxin B
130	HNTEEIVAQSIALSS	Q6YIX9	Q6YIX9_CORUL	VAQSIALSS	0.229292	4.66	HLA-DQA10201-DQB10601	DT toxin B
131	NTEEIVAQSIALSSL	Q6YIX9	Q6YIX9_CORUL	VAQSIALSS	0.260373	3.25	HLA-DQA10201-DQB10601	DT toxin B
132	TEEIVAQSIALSSLM	Q6YIX9	Q6YIX9_CORUL	VAQSIALSS	0.264403	3.09	HLA-DQA10201-DQB10601	DT toxin B
133	EEIVAQSIALSSLMV	Q6YIX9	Q6YIX9_CORUL	VAQSIALSS	0.246772	3.81	HLA-DQA10201-DQB10601	DT toxin B
134	EIVAQSIALSSLMVA	Q6YIX9	Q6YIX9_CORUL	VAQSIALSS	0.180823	8.12	HLA-DQA10201-DQB10601	DT toxin B
135	IVAQSIALSSLMVAQ	Q6YIX9	Q6YIX9_CORUL	IALSSLMVA	0.117667	17.89	HLA-DQA10201-DQB10601	DT toxin B
136	VAQSIALSSLMVAQA	Q6YIX9	Q6YIX9_CORUL	IALSSLMVA	0.128719	15.43	HLA-DQA10201-DQB10601	DT toxin B
137	AQSIALSSLMVAQAI	Q6YIX9	Q6YIX9_CORUL	IALSSLMVA	0.125099	16.16	HLA-DQA10201-DQB10601	DT toxin B
138	QSIALSSLMVAQAIP	Q6YIX9	Q6YIX9_CORUL	LSSLMVAQA	0.127446	15.68	HLA-DQA10201-DQB10601	DT toxin B
139	SIALSSLMVAQAIPL	Q6YIX9	Q6YIX9_CORUL	LSSLMVAQA	0.099605	22.98	HLA-DQA10201-DQB10601	DT toxin B
140	IALSSLMVAQAIPLV	Q6YIX9	Q6YIX9_CORUL	LMVAQAIPL	0.093779	24.96	HLA-DQA10201-DQB10601	DT toxin B
141	ALSSLMVAQAIPLVG	Q6YIX9	Q6YIX9_CORUL	LMVAQAIPL	0.151595	11.54	HLA-DQA10201-DQB10601	DT toxin B
142	LSSLMVAQAIPLVGE	Q6YIX9	Q6YIX9_CORUL	VAQAIPLVG	0.228128	4.72	HLA-DQA10201-DQB10601	DT toxin B
143	SSLMVAQAIPLVGEL	Q6YIX9	Q6YIX9_CORUL	VAQAIPLVG	0.203786	6.2	HLA-DQA10201-DQB10601	DT toxin B
144	SLMVAQAIPLVGELV	Q6YIX9	Q6YIX9_CORUL	VAQAIPLVG	0.168442	9.41	HLA-DQA10201-DQB10601	DT toxin B
145	LMVAQAIPLVGELVD	Q6YIX9	Q6YIX9_CORUL	VAQAIPLVG	0.117039	18.04	HLA-DQA10201-DQB10601	DT toxin B
146	MVAQAIPLVGELVDL	Q6YIX9	Q6YIX9_CORUL	VAQAIPLVG	0.077391	31.64	HLA-DQA10201-DQB10601	DT toxin B
147	VAQAIPLVGELVDLG	Q6YIX9	Q6YIX9_CORUL	AIPLVGELV	0.051727	47.13	HLA-DQA10201-DQB10601	DT toxin B
148	AQAIPLVGELVDLGF	Q6YIX9	Q6YIX9_CORUL	LVGELVDLG	0.052786	46.32	HLA-DQA10201-DQB10601	DT toxin B
149	QAIPLVGELVDLGFA	Q6YIX9	Q6YIX9_CORUL	LVGELVDLG	0.058249	42.38	HLA-DQA10201-DQB10601	DT toxin B
150	AIPLVGELVDLGFAA	Q6YIX9	Q6YIX9_CORUL	LVGELVDLG	0.057303	43.02	HLA-DQA10201-DQB10601	DT toxin B
151	IPLVGELVDLGFAAY	Q6YIX9	Q6YIX9_CORUL	LVGELVDLG	0.037906	59.25	HLA-DQA10201-DQB10601	DT toxin B
152	PLVGELVDLGFAAYN	Q6YIX9	Q6YIX9_CORUL	VDLGFAAYN	0.05556	44.25	HLA-DQA10201-DQB10601	DT toxin B
153	LVGELVDLGFAAYNF	Q6YIX9	Q6YIX9_CORUL	VDLGFAAYN	0.066482	37.29	HLA-DQA10201-DQB10601	DT toxin B
154	VGELVDLGFAAYNFV	Q6YIX9	Q6YIX9_CORUL	VDLGFAAYN	0.079293	30.76	HLA-DQA10201-DQB10601	DT toxin B
155	GELVDLGFAAYNFVE	Q6YIX9	Q6YIX9_CORUL	VDLGFAAYN	0.106983	20.69	HLA-DQA10201-DQB10601	DT toxin B
156	ELVDLGFAAYNFVES	Q6YIX9	Q6YIX9_CORUL	VDLGFAAYN	0.081954	29.55	HLA-DQA10201-DQB10601	DT toxin B
157	LVDLGFAAYNFVESI	Q6YIX9	Q6YIX9_CORUL	LGFAAYNFV	0.05787	42.63	HLA-DQA10201-DQB10601	DT toxin B
158	VDLGFAAYNFVESII	Q6YIX9	Q6YIX9_CORUL	AAYNFVESI	0.056117	43.85	HLA-DQA10201-DQB10601	DT toxin B
159	DLGFAAYNFVESIIN	Q6YIX9	Q6YIX9_CORUL	AAYNFVESI	0.078094	31.32	HLA-DQA10201-DQB10601	DT toxin B
160	LGFAAYNFVESIINL	Q6YIX9	Q6YIX9_CORUL	AAYNFVESI	0.062993	39.36	HLA-DQA10201-DQB10601	DT toxin B
161	GFAAYNFVESIINLF	Q6YIX9	Q6YIX9_CORUL	AAYNFVESI	0.061383	40.34	HLA-DQA10201-DQB10601	DT toxin B
162	FAAYNFVESIINLFQ	Q6YIX9	Q6YIX9_CORUL	YNFVESIIN	0.070031	35.32	HLA-DQA10201-DQB10601	DT toxin B
163	AAYNFVESIINLFQV	Q6YIX9	Q6YIX9_CORUL	FVESIINLF	0.072571	34.01	HLA-DQA10201-DQB10601	DT toxin B
164	AYNFVESIINLFQVV	Q6YIX9	Q6YIX9_CORUL	FVESIINLF	0.067311	36.81	HLA-DQA10201-DQB10601	DT toxin B
165	YNFVESIINLFQVVH	Q6YIX9	Q6YIX9_CORUL	FVESIINLF	0.047483	50.51	HLA-DQA10201-DQB10601	DT toxin B
166	NFVESIINLFQVVHN	Q6YIX9	Q6YIX9_CORUL	ESIINLFQV	0.038233	58.94	HLA-DQA10201-DQB10601	DT toxin B
167	FVESIINLFQVVHNS	Q6YIX9	Q6YIX9_CORUL	INLFQVVHN	0.043629	53.84	HLA-DQA10201-DQB10601	DT toxin B
168	VESIINLFQVVHNSY	Q6YIX9	Q6YIX9_CORUL	INLFQVVHN	0.045785	51.98	HLA-DQA10201-DQB10601	DT toxin B
169	ESIINLFQVVHNSYN	Q6YIX9	Q6YIX9_CORUL	INLFQVVHN	0.060552	40.86	HLA-DQA10201-DQB10601	DT toxin B
170	SIINLFQVVHNSYNR	Q6YIX9	Q6YIX9_CORUL	NLFQVVHNS	0.048543	49.61	HLA-DQA10201-DQB10601	DT toxin B
171	IINLFQVVHNSYNRP	Q6YIX9	Q6YIX9_CORUL	FQVVHNSYN	0.03937	57.83	HLA-DQA10201-DQB10601	DT toxin B
172	INLFQVVHNSYNRPA	Q6YIX9	Q6YIX9_CORUL	VHNSYNRPA	0.066338	37.37	HLA-DQA10201-DQB10601	DT toxin B
173	NLFQVVHNSYNRPAY	Q6YIX9	Q6YIX9_CORUL	VHNSYNRPA	0.097301	23.73	HLA-DQA10201-DQB10601	DT toxin B
174	LFQVVHNSYNRPAYS	Q6YIX9	Q6YIX9_CORUL	VHNSYNRPA	0.132793	14.65	HLA-DQA10201-DQB10601	DT toxin B
175	FQVVHNSYNRPAYSP	Q6YIX9	Q6YIX9_CORUL	VHNSYNRPA	0.17754	8.46	HLA-DQA10201-DQB10601	DT toxin B
176	QVVHNSYNRPAYSPG	Q6YIX9	Q6YIX9_CORUL	VHNSYNRPA	0.147025	12.22	HLA-DQA10201-DQB10601	DT toxin B
177	VVHNSYNRPAYSPGH	Q6YIX9	Q6YIX9_CORUL	NSYNRPAYS	0.10297	21.86	HLA-DQA10201-DQB10601	DT toxin B
178	VHNSYNRPAYSPGHK	Q6YIX9	Q6YIX9_CORUL	NSYNRPAYS	0.072332	34.13	HLA-DQA10201-DQB10601	DT toxin B
179	HNSYNRPAYSPGHKT	Q6YIX9	Q6YIX9_CORUL	PAYSPGHKT	0.071816	34.4	HLA-DQA10201-DQB10601	DT toxin B
180	NSYNRPAYSPGHKTQ	Q6YIX9	Q6YIX9_CORUL	PAYSPGHKT	0.085534	28.03	HLA-DQA10201-DQB10601	DT toxin B
181	SYNRPAYSPGHKTQP	Q6YIX9	Q6YIX9_CORUL	PAYSPGHKT	0.101269	22.42	HLA-DQA10201-DQB10601	DT toxin B
182	YNRPAYSPGHKTQPF	Q6YIX9	Q6YIX9_CORUL	PAYSPGHKT	0.097658	23.62	HLA-DQA10201-DQB10601	DT toxin B
183	NRPAYSPGHKTQPFV	Q6YIX9	Q6YIX9_CORUL	PAYSPGHKT	0.067387	36.77	HLA-DQA10201-DQB10601	DT toxin B
184	RPAYSPGHKTQPFVH	Q6YIX9	Q6YIX9_CORUL	PAYSPGHKT	0.034455	62.84	HLA-DQA10201-DQB10601	DT toxin B
185	PAYSPGHKTQPFVHG	Q6YIX9	Q6YIX9_CORUL	GHKTQPFVH	0.02225	77.22	HLA-DQA10201-DQB10601	DT toxin B
186	AYSPGHKTQPFVHGG	Q6YIX9	Q6YIX9_CORUL	GHKTQPFVH	0.029172	68.75	HLA-DQA10201-DQB10601	DT toxin B
187	YSPGHKTQPFVHGGY	Q6YIX9	Q6YIX9_CORUL	GHKTQPFVH	0.030262	67.48	HLA-DQA10201-DQB10601	DT toxin B
188	SPGHKTQPFVHGGYA	Q6YIX9	Q6YIX9_CORUL	HKTQPFVHG	0.031154	66.45	HLA-DQA10201-DQB10601	DT toxin B
189	PGHKTQPFVHGGYAA	Q6YIX9	Q6YIX9_CORUL	KTQPFVHGG	0.025233	73.49	HLA-DQA10201-DQB10601	DT toxin B
190	GHKTQPFVHGGYAAS	Q6YIX9	Q6YIX9_CORUL	FVHGGYAAS	0.033998	63.32	HLA-DQA10201-DQB10601	DT toxin B
191	HKTQPFVHGGYAASW	Q6YIX9	Q6YIX9_CORUL	VHGGYAASW	0.17114	9.12	HLA-DQA10201-DQB10601	DT toxin B
192	KTQPFVHGGYAASWN	Q6YIX9	Q6YIX9_CORUL	VHGGYAASW	0.307933	1.87	HLA-DQA10201-DQB10601	DT toxin B
193	TQPFVHGGYAASWNT	Q6YIX9	Q6YIX9_CORUL	VHGGYAASW	0.357473	1.03	HLA-DQA10201-DQB10601	DT toxin B
194	QPFVHGGYAASWNTV	Q6YIX9	Q6YIX9_CORUL	VHGGYAASW	0.361762	0.98	HLA-DQA10201-DQB10601	DT toxin B
195	PFVHGGYAASWNTVE	Q6YIX9	Q6YIX9_CORUL	VHGGYAASW	0.258941	3.31	HLA-DQA10201-DQB10601	DT toxin B
196	FVHGGYAASWNTVED	Q6YIX9	Q6YIX9_CORUL	VHGGYAASW	0.152403	11.43	HLA-DQA10201-DQB10601	DT toxin B
197	VHGGYAASWNTVEDS	Q6YIX9	Q6YIX9_CORUL	YAASWNTVE	0.101069	22.49	HLA-DQA10201-DQB10601	DT toxin B
198	HGGYAASWNTVEDSI	Q6YIX9	Q6YIX9_CORUL	YAASWNTVE	0.101022	22.5	HLA-DQA10201-DQB10601	DT toxin B
199	GGYAASWNTVEDSII	Q6YIX9	Q6YIX9_CORUL	WNTVEDSII	0.124313	16.34	HLA-DQA10201-DQB10601	DT toxin B
200	GYAASWNTVEDSIIK	Q6YIX9	Q6YIX9_CORUL	WNTVEDSII	0.185654	7.69	HLA-DQA10201-DQB10601	DT toxin B
201	YAASWNTVEDSIIKT	Q6YIX9	Q6YIX9_CORUL	WNTVEDSII	0.197771	6.65	HLA-DQA10201-DQB10601	DT toxin B
202	AASWNTVEDSIIKTG	Q6YIX9	Q6YIX9_CORUL	WNTVEDSII	0.234725	4.38	HLA-DQA10201-DQB10601	DT toxin B
203	ASWNTVEDSIIKTGF	Q6YIX9	Q6YIX9_CORUL	WNTVEDSII	0.183556	7.87	HLA-DQA10201-DQB10601	DT toxin B
204	SWNTVEDSIIKTGFQ	Q6YIX9	Q6YIX9_CORUL	VEDSIIKTG	0.159603	10.45	HLA-DQA10201-DQB10601	DT toxin B
205	WNTVEDSIIKTGFQG	Q6YIX9	Q6YIX9_CORUL	VEDSIIKTG	0.164501	9.84	HLA-DQA10201-DQB10601	DT toxin B
206	NTVEDSIIKTGFQGE	Q6YIX9	Q6YIX9_CORUL	VEDSIIKTG	0.128255	15.52	HLA-DQA10201-DQB10601	DT toxin B
207	TVEDSIIKTGFQGES	Q6YIX9	Q6YIX9_CORUL	IKTGFQGES	0.085837	27.91	HLA-DQA10201-DQB10601	DT toxin B
208	VEDSIIKTGFQGESG	Q6YIX9	Q6YIX9_CORUL	IKTGFQGES	0.107324	20.59	HLA-DQA10201-DQB10601	DT toxin B
209	EDSIIKTGFQGESGH	Q6YIX9	Q6YIX9_CORUL	IKTGFQGES	0.134696	14.29	HLA-DQA10201-DQB10601	DT toxin B
210	DSIIKTGFQGESGHD	Q6YIX9	Q6YIX9_CORUL	IKTGFQGES	0.164455	9.85	HLA-DQA10201-DQB10601	DT toxin B
211	SIIKTGFQGESGHDI	Q6YIX9	Q6YIX9_CORUL	IKTGFQGES	0.099416	23.04	HLA-DQA10201-DQB10601	DT toxin B
212	IIKTGFQGESGHDIK	Q6YIX9	Q6YIX9_CORUL	FQGESGHDI	0.075176	32.71	HLA-DQA10201-DQB10601	DT toxin B
213	IKTGFQGESGHDIKI	Q6YIX9	Q6YIX9_CORUL	FQGESGHDI	0.063796	38.87	HLA-DQA10201-DQB10601	DT toxin B
214	KTGFQGESGHDIKIT	Q6YIX9	Q6YIX9_CORUL	FQGESGHDI	0.080773	30.08	HLA-DQA10201-DQB10601	DT toxin B
215	TGFQGESGHDIKITA	Q6YIX9	Q6YIX9_CORUL	GESGHDIKI	0.061674	40.16	HLA-DQA10201-DQB10601	DT toxin B
216	GFQGESGHDIKITAE	Q6YIX9	Q6YIX9_CORUL	GESGHDIKI	0.064138	38.67	HLA-DQA10201-DQB10601	DT toxin B
217	FQGESGHDIKITAEN	Q6YIX9	Q6YIX9_CORUL	ESGHDIKIT	0.05278	46.32	HLA-DQA10201-DQB10601	DT toxin B
218	QGESGHDIKITAENT	Q6YIX9	Q6YIX9_CORUL	ESGHDIKIT	0.047195	50.76	HLA-DQA10201-DQB10601	DT toxin B
219	GESGHDIKITAENTP	Q6YIX9	Q6YIX9_CORUL	DIKITAENT	0.062984	39.36	HLA-DQA10201-DQB10601	DT toxin B
220	ESGHDIKITAENTPL	Q6YIX9	Q6YIX9_CORUL	DIKITAENT	0.049886	48.53	HLA-DQA10201-DQB10601	DT toxin B
221	SGHDIKITAENTPLP	Q6YIX9	Q6YIX9_CORUL	DIKITAENT	0.085285	28.14	HLA-DQA10201-DQB10601	DT toxin B
222	GHDIKITAENTPLPI	Q6YIX9	Q6YIX9_CORUL	ITAENTPLP	0.091458	25.76	HLA-DQA10201-DQB10601	DT toxin B
223	HDIKITAENTPLPIA	Q6YIX9	Q6YIX9_CORUL	ITAENTPLP	0.101919	22.2	HLA-DQA10201-DQB10601	DT toxin B
224	DIKITAENTPLPIAG	Q6YIX9	Q6YIX9_CORUL	ITAENTPLP	0.107404	20.57	HLA-DQA10201-DQB10601	DT toxin B
225	IKITAENTPLPIAGV	Q6YIX9	Q6YIX9_CORUL	TAENTPLPI	0.093642	25.01	HLA-DQA10201-DQB10601	DT toxin B
226	KITAENTPLPIAGVL	Q6YIX9	Q6YIX9_CORUL	TAENTPLPI	0.062938	39.39	HLA-DQA10201-DQB10601	DT toxin B
227	ITAENTPLPIAGVLL	Q6YIX9	Q6YIX9_CORUL	NTPLPIAGV	0.036258	60.93	HLA-DQA10201-DQB10601	DT toxin B
228	TAENTPLPIAGVLLP	Q6YIX9	Q6YIX9_CORUL	NTPLPIAGV	0.039438	57.77	HLA-DQA10201-DQB10601	DT toxin B
229	AENTPLPIAGVLLPT	Q6YIX9	Q6YIX9_CORUL	PIAGVLLPT	0.078201	31.27	HLA-DQA10201-DQB10601	DT toxin B
230	ENTPLPIAGVLLPTI	Q6YIX9	Q6YIX9_CORUL	PIAGVLLPT	0.142168	12.98	HLA-DQA10201-DQB10601	DT toxin B
231	NTPLPIAGVLLPTIP	Q6YIX9	Q6YIX9_CORUL	PIAGVLLPT	0.228702	4.69	HLA-DQA10201-DQB10601	DT toxin B
232	TPLPIAGVLLPTIPG	Q6YIX9	Q6YIX9_CORUL	PIAGVLLPT	0.274213	2.77	HLA-DQA10201-DQB10601	DT toxin B
233	PLPIAGVLLPTIPGK	Q6YIX9	Q6YIX9_CORUL	IAGVLLPTI	0.261678	3.2	HLA-DQA10201-DQB10601	DT toxin B
234	LPIAGVLLPTIPGKL	Q6YIX9	Q6YIX9_CORUL	IAGVLLPTI	0.137911	13.71	HLA-DQA10201-DQB10601	DT toxin B
235	PIAGVLLPTIPGKLD	Q6YIX9	Q6YIX9_CORUL	IAGVLLPTI	0.09524	24.44	HLA-DQA10201-DQB10601	DT toxin B
236	IAGVLLPTIPGKLDV	Q6YIX9	Q6YIX9_CORUL	LLPTIPGKL	0.052072	46.86	HLA-DQA10201-DQB10601	DT toxin B
237	AGVLLPTIPGKLDVN	Q6YIX9	Q6YIX9_CORUL	LLPTIPGKL	0.062082	39.91	HLA-DQA10201-DQB10601	DT toxin B
238	GVLLPTIPGKLDVNK	Q6YIX9	Q6YIX9_CORUL	LLPTIPGKL	0.044828	52.8	HLA-DQA10201-DQB10601	DT toxin B
239	VLLPTIPGKLDVNKS	Q6YIX9	Q6YIX9_CORUL	TIPGKLDVN	0.039831	57.38	HLA-DQA10201-DQB10601	DT toxin B
240	LLPTIPGKLDVNKSK	Q6YIX9	Q6YIX9_CORUL	TIPGKLDVN	0.065686	37.75	HLA-DQA10201-DQB10601	DT toxin B
241	LPTIPGKLDVNKSKT	Q6YIX9	Q6YIX9_CORUL	PGKLDVNKS	0.064744	38.31	HLA-DQA10201-DQB10601	DT toxin B
242	PTIPGKLDVNKSKTH	Q6YIX9	Q6YIX9_CORUL	PGKLDVNKS	0.061701	40.15	HLA-DQA10201-DQB10601	DT toxin B
243	TIPGKLDVNKSKTHI	Q6YIX9	Q6YIX9_CORUL	PGKLDVNKS	0.036472	60.7	HLA-DQA10201-DQB10601	DT toxin B
244	IPGKLDVNKSKTHIS	Q6YIX9	Q6YIX9_CORUL	VNKSKTHIS	0.107308	20.6	HLA-DQA10201-DQB10601	DT toxin B
245	PGKLDVNKSKTHISV	Q6YIX9	Q6YIX9_CORUL	VNKSKTHIS	0.176325	8.58	HLA-DQA10201-DQB10601	DT toxin B
246	GKLDVNKSKTHISVN	Q6YIX9	Q6YIX9_CORUL	VNKSKTHIS	0.223578	4.96	HLA-DQA10201-DQB10601	DT toxin B
247	KLDVNKSKTHISVNG	Q6YIX9	Q6YIX9_CORUL	VNKSKTHIS	0.251814	3.6	HLA-DQA10201-DQB10601	DT toxin B
248	LDVNKSKTHISVNGR	Q6YIX9	Q6YIX9_CORUL	VNKSKTHIS	0.172103	9.01	HLA-DQA10201-DQB10601	DT toxin B
249	DVNKSKTHISVNGRK	Q6YIX9	Q6YIX9_CORUL	VNKSKTHIS	0.119586	17.44	HLA-DQA10201-DQB10601	DT toxin B
250	VNKSKTHISVNGRKI	Q6YIX9	Q6YIX9_CORUL	SKTHISVNG	0.051492	47.3	HLA-DQA10201-DQB10601	DT toxin B
251	NKSKTHISVNGRKIR	Q6YIX9	Q6YIX9_CORUL	HISVNGRKI	0.069444	35.63	HLA-DQA10201-DQB10601	DT toxin B
252	KSKTHISVNGRKIRM	Q6YIX9	Q6YIX9_CORUL	HISVNGRKI	0.061062	40.54	HLA-DQA10201-DQB10601	DT toxin B
253	SKTHISVNGRKIRMR	Q6YIX9	Q6YIX9_CORUL	HISVNGRKI	0.066728	37.15	HLA-DQA10201-DQB10601	DT toxin B
254	KTHISVNGRKIRMRC	Q6YIX9	Q6YIX9_CORUL	HISVNGRKI	0.032175	65.27	HLA-DQA10201-DQB10601	DT toxin B
255	THISVNGRKIRMRCR	Q6YIX9	Q6YIX9_CORUL	VNGRKIRMR	0.013488	88.48	HLA-DQA10201-DQB10601	DT toxin B
256	HISVNGRKIRMRCRA	Q6YIX9	Q6YIX9_CORUL	VNGRKIRMR	0.009194	93.64	HLA-DQA10201-DQB10601	DT toxin B
257	ISVNGRKIRMRCRAI	Q6YIX9	Q6YIX9_CORUL	KIRMRCRAI	0.009496	93.29	HLA-DQA10201-DQB10601	DT toxin B
258	SVNGRKIRMRCRAID	Q6YIX9	Q6YIX9_CORUL	KIRMRCRAI	0.013206	88.85	HLA-DQA10201-DQB10601	DT toxin B
259	VNGRKIRMRCRAIDD	Q6YIX9	Q6YIX9_CORUL	KIRMRCRAI	0.017762	82.98	HLA-DQA10201-DQB10601	DT toxin B
260	NGRKIRMRCRAIDDA	Q6YIX9	Q6YIX9_CORUL	KIRMRCRAI	0.023529	75.59	HLA-DQA10201-DQB10601	DT toxin B
261	GRKIRMRCRAIDDAT	Q6YIX9	Q6YIX9_CORUL	KIRMRCRAI	0.018444	82.09	HLA-DQA10201-DQB10601	DT toxin B
262	RKIRMRCRAIDDATT	Q6YIX9	Q6YIX9_CORUL	MRCRAIDDA	0.015955	85.31	HLA-DQA10201-DQB10601	DT toxin B
263	KIRMRCRAIDDATTF	Q6YIX9	Q6YIX9_CORUL	CRAIDDATT	0.015745	85.58	HLA-DQA10201-DQB10601	DT toxin B
264	IRMRCRAIDDATTFC	Q6YIX9	Q6YIX9_CORUL	CRAIDDATT	0.011147	91.36	HLA-DQA10201-DQB10601	DT toxin B
265	RMRCRAIDDATTFCR	Q6YIX9	Q6YIX9_CORUL	CRAIDDATT	0.011402	91.06	HLA-DQA10201-DQB10601	DT toxin B
266	MRCRAIDDATTFCRP	Q6YIX9	Q6YIX9_CORUL	CRAIDDATT	0.013031	89.07	HLA-DQA10201-DQB10601	DT toxin B
267	RCRAIDDATTFCRPK	Q6YIX9	Q6YIX9_CORUL	IDDATTFCR	0.024145	74.81	HLA-DQA10201-DQB10601	DT toxin B
268	CRAIDDATTFCRPKT	Q6YIX9	Q6YIX9_CORUL	DATTFCRPK	0.031943	65.54	HLA-DQA10201-DQB10601	DT toxin B
269	RAIDDATTFCRPKTP	Q6YIX9	Q6YIX9_CORUL	DATTFCRPK	0.04903	49.21	HLA-DQA10201-DQB10601	DT toxin B
270	AIDDATTFCRPKTPV	Q6YIX9	Q6YIX9_CORUL	DATTFCRPK	0.04299	54.39	HLA-DQA10201-DQB10601	DT toxin B
271	IDDATTFCRPKTPVY	Q6YIX9	Q6YIX9_CORUL	TTFCRPKTP	0.028947	69.01	HLA-DQA10201-DQB10601	DT toxin B
272	DDATTFCRPKTPVYV	Q6YIX9	Q6YIX9_CORUL	TTFCRPKTP	0.022884	76.41	HLA-DQA10201-DQB10601	DT toxin B
273	DATTFCRPKTPVYVG	Q6YIX9	Q6YIX9_CORUL	TTFCRPKTP	0.014799	86.8	HLA-DQA10201-DQB10601	DT toxin B
274	ATTFCRPKTPVYVGN	Q6YIX9	Q6YIX9_CORUL	CRPKTPVYV	0.013814	88.06	HLA-DQA10201-DQB10601	DT toxin B
275	TTFCRPKTPVYVGNG	Q6YIX9	Q6YIX9_CORUL	CRPKTPVYV	0.014757	86.85	HLA-DQA10201-DQB10601	DT toxin B
276	TFCRPKTPVYVGNGV	Q6YIX9	Q6YIX9_CORUL	KTPVYVGNG	0.01269	89.51	HLA-DQA10201-DQB10601	DT toxin B
277	FCRPKTPVYVGNGVH	Q6YIX9	Q6YIX9_CORUL	KTPVYVGNG	0.01745	83.38	HLA-DQA10201-DQB10601	DT toxin B
278	CRPKTPVYVGNGVHA	Q6YIX9	Q6YIX9_CORUL	VYVGNGVHA	0.061493	40.28	HLA-DQA10201-DQB10601	DT toxin B
279	RPKTPVYVGNGVHAN	Q6YIX9	Q6YIX9_CORUL	YVGNGVHAN	0.153031	11.34	HLA-DQA10201-DQB10601	DT toxin B
280	PKTPVYVGNGVHANL	Q6YIX9	Q6YIX9_CORUL	YVGNGVHAN	0.180877	8.12	HLA-DQA10201-DQB10601	DT toxin B
281	KTPVYVGNGVHANLH	Q6YIX9	Q6YIX9_CORUL	YVGNGVHAN	0.219417	5.2	HLA-DQA10201-DQB10601	DT toxin B
282	TPVYVGNGVHANLHV	Q6YIX9	Q6YIX9_CORUL	YVGNGVHAN	0.210888	5.71	HLA-DQA10201-DQB10601	DT toxin B
283	PVYVGNGVHANLHVA	Q6YIX9	Q6YIX9_CORUL	YVGNGVHAN	0.171187	9.11	HLA-DQA10201-DQB10601	DT toxin B
284	VYVGNGVHANLHVAF	Q6YIX9	Q6YIX9_CORUL	GVHANLHVA	0.125789	16	HLA-DQA10201-DQB10601	DT toxin B
285	YVGNGVHANLHVAFH	Q6YIX9	Q6YIX9_CORUL	GVHANLHVA	0.110403	19.75	HLA-DQA10201-DQB10601	DT toxin B
286	VGNGVHANLHVAFHT	Q6YIX9	Q6YIX9_CORUL	GVHANLHVA	0.118076	17.79	HLA-DQA10201-DQB10601	DT toxin B
287	GNGVHANLHVAFHTS	Q6YIX9	Q6YIX9_CORUL	GVHANLHVA	0.092166	25.52	HLA-DQA10201-DQB10601	DT toxin B
288	NGVHANLHVAFHTSS	Q6YIX9	Q6YIX9_CORUL	HANLHVAFH	0.061174	40.47	HLA-DQA10201-DQB10601	DT toxin B
289	GVHANLHVAFHTSSS	Q6YIX9	Q6YIX9_CORUL	ANLHVAFHT	0.047685	50.34	HLA-DQA10201-DQB10601	DT toxin B
290	VHANLHVAFHTSSSE	Q6YIX9	Q6YIX9_CORUL	LHVAFHTSS	0.060741	40.74	HLA-DQA10201-DQB10601	DT toxin B
291	HANLHVAFHTSSSEK	Q6YIX9	Q6YIX9_CORUL	HVAFHTSSS	0.087318	27.32	HLA-DQA10201-DQB10601	DT toxin B
292	ANLHVAFHTSSSEKI	Q6YIX9	Q6YIX9_CORUL	FHTSSSEKI	0.223439	4.97	HLA-DQA10201-DQB10601	DT toxin B
293	NLHVAFHTSSSEKIH	Q6YIX9	Q6YIX9_CORUL	FHTSSSEKI	0.349537	1.15	HLA-DQA10201-DQB10601	DT toxin B
294	LHVAFHTSSSEKIHS	Q6YIX9	Q6YIX9_CORUL	FHTSSSEKI	0.411385	0.56	HLA-DQA10201-DQB10601	DT toxin B
295	HVAFHTSSSEKIHSD	Q6YIX9	Q6YIX9_CORUL	FHTSSSEKI	0.495528	0.16	HLA-DQA10201-DQB10601	DT toxin B
296	VAFHTSSSEKIHSDE	Q6YIX9	Q6YIX9_CORUL	FHTSSSEKI	0.366284	0.94	HLA-DQA10201-DQB10601	DT toxin B
297	AFHTSSSEKIHSDET	Q6YIX9	Q6YIX9_CORUL	FHTSSSEKI	0.194241	6.96	HLA-DQA10201-DQB10601	DT toxin B
298	FHTSSSEKIHSDETP	Q6YIX9	Q6YIX9_CORUL	SSSEKIHSD	0.067554	36.67	HLA-DQA10201-DQB10601	DT toxin B
299	HTSSSEKIHSDETPL	Q6YIX9	Q6YIX9_CORUL	SSSEKIHSD	0.04457	53.03	HLA-DQA10201-DQB10601	DT toxin B
300	TSSSEKIHSDETPLS	Q6YIX9	Q6YIX9_CORUL	IHSDETPLS	0.144449	12.62	HLA-DQA10201-DQB10601	DT toxin B
301	SSSEKIHSDETPLSS	Q6YIX9	Q6YIX9_CORUL	IHSDETPLS	0.218272	5.26	HLA-DQA10201-DQB10601	DT toxin B
302	SSEKIHSDETPLSSI	Q6YIX9	Q6YIX9_CORUL	IHSDETPLS	0.240797	4.08	HLA-DQA10201-DQB10601	DT toxin B
303	SEKIHSDETPLSSID	Q6YIX9	Q6YIX9_CORUL	IHSDETPLS	0.288842	2.35	HLA-DQA10201-DQB10601	DT toxin B
304	EKIHSDETPLSSIDV	Q6YIX9	Q6YIX9_CORUL	IHSDETPLS	0.207519	5.93	HLA-DQA10201-DQB10601	DT toxin B
305	KIHSDETPLSSIDVL	Q6YIX9	Q6YIX9_CORUL	IHSDETPLS	0.097864	23.55	HLA-DQA10201-DQB10601	DT toxin B
306	IHSDETPLSSIDVLG	Q6YIX9	Q6YIX9_CORUL	ETPLSSIDV	0.049606	48.75	HLA-DQA10201-DQB10601	DT toxin B
307	HSDETPLSSIDVLGY	Q6YIX9	Q6YIX9_CORUL	LSSIDVLGY	0.099735	22.94	HLA-DQA10201-DQB10601	DT toxin B
308	SDETPLSSIDVLGYQ	Q6YIX9	Q6YIX9_CORUL	LSSIDVLGY	0.156465	10.86	HLA-DQA10201-DQB10601	DT toxin B
309	DETPLSSIDVLGYQK	Q6YIX9	Q6YIX9_CORUL	LSSIDVLGY	0.218952	5.22	HLA-DQA10201-DQB10601	DT toxin B
310	ETPLSSIDVLGYQKT	Q6YIX9	Q6YIX9_CORUL	LSSIDVLGY	0.209023	5.84	HLA-DQA10201-DQB10601	DT toxin B
311	TPLSSIDVLGYQKTV	Q6YIX9	Q6YIX9_CORUL	LSSIDVLGY	0.106348	20.86	HLA-DQA10201-DQB10601	DT toxin B
312	PLSSIDVLGYQKTVD	Q6YIX9	Q6YIX9_CORUL	LSSIDVLGY	0.041055	56.19	HLA-DQA10201-DQB10601	DT toxin B
313	LSSIDVLGYQKTVDH	Q6YIX9	Q6YIX9_CORUL	DVLGYQKTV	0.01537	86.06	HLA-DQA10201-DQB10601	DT toxin B
314	SSIDVLGYQKTVDHT	Q6YIX9	Q6YIX9_CORUL	LGYQKTVDH	0.021945	77.61	HLA-DQA10201-DQB10601	DT toxin B
315	SIDVLGYQKTVDHTK	Q6YIX9	Q6YIX9_CORUL	LGYQKTVDH	0.033446	63.9	HLA-DQA10201-DQB10601	DT toxin B
316	IDVLGYQKTVDHTKV	Q6YIX9	Q6YIX9_CORUL	YQKTVDHTK	0.039358	57.84	HLA-DQA10201-DQB10601	DT toxin B
317	DVLGYQKTVDHTKVN	Q6YIX9	Q6YIX9_CORUL	YQKTVDHTK	0.043796	53.69	HLA-DQA10201-DQB10601	DT toxin B
318	VLGYQKTVDHTKVNS	Q6YIX9	Q6YIX9_CORUL	YQKTVDHTK	0.046547	51.32	HLA-DQA10201-DQB10601	DT toxin B
319	LGYQKTVDHTKVNSK	Q6YIX9	Q6YIX9_CORUL	QKTVDHTKV	0.060711	40.76	HLA-DQA10201-DQB10601	DT toxin B
320	GYQKTVDHTKVNSKL	Q6YIX9	Q6YIX9_CORUL	VDHTKVNSK	0.053133	46.06	HLA-DQA10201-DQB10601	DT toxin B
321	YQKTVDHTKVNSKLS	Q6YIX9	Q6YIX9_CORUL	VDHTKVNSK	0.052311	46.68	HLA-DQA10201-DQB10601	DT toxin B
322	QKTVDHTKVNSKLSL	Q6YIX9	Q6YIX9_CORUL	VDHTKVNSK	0.048939	49.28	HLA-DQA10201-DQB10601	DT toxin B
323	KTVDHTKVNSKLSLF	Q6YIX9	Q6YIX9_CORUL	VDHTKVNSK	0.036405	60.78	HLA-DQA10201-DQB10601	DT toxin B
324	TVDHTKVNSKLSLFA	Q6YIX9	Q6YIX9_CORUL	HTKVNSKLS	0.027771	70.39	HLA-DQA10201-DQB10601	DT toxin B
325	VDHTKVNSKLSLFAE	Q6YIX9	Q6YIX9_CORUL	VNSKLSLFA	0.029859	67.95	HLA-DQA10201-DQB10601	DT toxin B
326	DHTKVNSKLSLFAEV	Q6YIX9	Q6YIX9_CORUL	VNSKLSLFA	0.030746	66.92	HLA-DQA10201-DQB10601	DT toxin B
327	HTKVNSKLSLFAEVK	Q6YIX9	Q6YIX9_CORUL	VNSKLSLFA	0.049086	49.16	HLA-DQA10201-DQB10601	DT toxin B
328	TKVNSKLSLFAEVKS	Q6YIX9	Q6YIX9_CORUL	SKLSLFAEV	0.040514	56.72	HLA-DQA10201-DQB10601	DT toxin B
1	SVGSSLSCINLDWDV	A7UH54	A7UH54_CORBE	GSSLSCINL	0.025505	73.15	HLA-DQA10201-DQB10601	DT toxin B
2	VGSSLSCINLDWDVI	A7UH54	A7UH54_CORBE	LSCINLDWD	0.012061	90.29	HLA-DQA10201-DQB10601	DT toxin B
3	GSSLSCINLDWDVIR	A7UH54	A7UH54_CORBE	LSCINLDWD	0.013584	88.36	HLA-DQA10201-DQB10601	DT toxin B
4	SSLSCINLDWDVIRD	A7UH54	A7UH54_CORBE	INLDWDVIR	0.012047	90.31	HLA-DQA10201-DQB10601	DT toxin B
5	SLSCINLDWDVIRDK	A7UH54	A7UH54_CORBE	INLDWDVIR	0.015205	86.27	HLA-DQA10201-DQB10601	DT toxin B
6	LSCINLDWDVIRDKT	A7UH54	A7UH54_CORBE	INLDWDVIR	0.017426	83.41	HLA-DQA10201-DQB10601	DT toxin B
7	SCINLDWDVIRDKTK	A7UH54	A7UH54_CORBE	INLDWDVIR	0.019491	80.74	HLA-DQA10201-DQB10601	DT toxin B
8	CINLDWDVIRDKTKT	A7UH54	A7UH54_CORBE	WDVIRDKTK	0.016591	84.49	HLA-DQA10201-DQB10601	DT toxin B
9	INLDWDVIRDKTKTK	A7UH54	A7UH54_CORBE	WDVIRDKTK	0.02211	77.4	HLA-DQA10201-DQB10601	DT toxin B
10	NLDWDVIRDKTKTKI	A7UH54	A7UH54_CORBE	WDVIRDKTK	0.022514	76.88	HLA-DQA10201-DQB10601	DT toxin B
11	LDWDVIRDKTKTKIE	A7UH54	A7UH54_CORBE	VIRDKTKTK	0.017618	83.16	HLA-DQA10201-DQB10601	DT toxin B
12	DWDVIRDKTKTKIES	A7UH54	A7UH54_CORBE	VIRDKTKTK	0.017957	82.72	HLA-DQA10201-DQB10601	DT toxin B
13	WDVIRDKTKTKIESL	A7UH54	A7UH54_CORBE	KTKTKIESL	0.014965	86.58	HLA-DQA10201-DQB10601	DT toxin B
14	DVIRDKTKTKIESLK	A7UH54	A7UH54_CORBE	KTKTKIESL	0.032962	64.41	HLA-DQA10201-DQB10601	DT toxin B
15	VIRDKTKTKIESLKE	A7UH54	A7UH54_CORBE	KTKTKIESL	0.044378	53.19	HLA-DQA10201-DQB10601	DT toxin B
16	IRDKTKTKIESLKEH	A7UH54	A7UH54_CORBE	KTKTKIESL	0.050078	48.38	HLA-DQA10201-DQB10601	DT toxin B
17	RDKTKTKIESLKEHG	A7UH54	A7UH54_CORBE	KTKTKIESL	0.04023	57	HLA-DQA10201-DQB10601	DT toxin B
18	DKTKTKIESLKEHGP	A7UH54	A7UH54_CORBE	IESLKEHGP	0.054481	45.04	HLA-DQA10201-DQB10601	DT toxin B
19	KTKTKIESLKEHGPI	A7UH54	A7UH54_CORBE	IESLKEHGP	0.066276	37.41	HLA-DQA10201-DQB10601	DT toxin B
20	TKTKIESLKEHGPIK	A7UH54	A7UH54_CORBE	IESLKEHGP	0.098639	23.3	HLA-DQA10201-DQB10601	DT toxin B
21	KTKIESLKEHGPIKN	A7UH54	A7UH54_CORBE	IESLKEHGP	0.115445	18.43	HLA-DQA10201-DQB10601	DT toxin B
22	TKIESLKEHGPIKNK	A7UH54	A7UH54_CORBE	IESLKEHGP	0.069556	35.57	HLA-DQA10201-DQB10601	DT toxin B
23	KIESLKEHGPIKNKM	A7UH54	A7UH54_CORBE	IESLKEHGP	0.035728	61.49	HLA-DQA10201-DQB10601	DT toxin B
24	IESLKEHGPIKNKMS	A7UH54	A7UH54_CORBE	LKEHGPIKN	0.027608	70.59	HLA-DQA10201-DQB10601	DT toxin B
25	ESLKEHGPIKNKMSE	A7UH54	A7UH54_CORBE	LKEHGPIKN	0.025439	73.23	HLA-DQA10201-DQB10601	DT toxin B
26	SLKEHGPIKNKMSES	A7UH54	A7UH54_CORBE	HGPIKNKMS	0.020063	80	HLA-DQA10201-DQB10601	DT toxin B
27	LKEHGPIKNKMSESP	A7UH54	A7UH54_CORBE	HGPIKNKMS	0.027085	71.23	HLA-DQA10201-DQB10601	DT toxin B
28	KEHGPIKNKMSESPN	A7UH54	A7UH54_CORBE	PIKNKMSES	0.0269	71.45	HLA-DQA10201-DQB10601	DT toxin B
29	EHGPIKNKMSESPNK	A7UH54	A7UH54_CORBE	PIKNKMSES	0.030722	66.95	HLA-DQA10201-DQB10601	DT toxin B
30	HGPIKNKMSESPNKT	A7UH54	A7UH54_CORBE	IKNKMSESP	0.023671	75.41	HLA-DQA10201-DQB10601	DT toxin B
31	GPIKNKMSESPNKTV	A7UH54	A7UH54_CORBE	KMSESPNKT	0.02743	70.81	HLA-DQA10201-DQB10601	DT toxin B
32	PIKNKMSESPNKTVS	A7UH54	A7UH54_CORBE	KMSESPNKT	0.030609	67.08	HLA-DQA10201-DQB10601	DT toxin B
33	IKNKMSESPNKTVSE	A7UH54	A7UH54_CORBE	MSESPNKTV	0.040784	56.46	HLA-DQA10201-DQB10601	DT toxin B
34	KNKMSESPNKTVSEE	A7UH54	A7UH54_CORBE	MSESPNKTV	0.040905	56.34	HLA-DQA10201-DQB10601	DT toxin B
35	NKMSESPNKTVSEEK	A7UH54	A7UH54_CORBE	MSESPNKTV	0.02685	71.51	HLA-DQA10201-DQB10601	DT toxin B
36	KMSESPNKTVSEEKA	A7UH54	A7UH54_CORBE	NKTVSEEKA	0.078287	31.23	HLA-DQA10201-DQB10601	DT toxin B
37	MSESPNKTVSEEKAK	A7UH54	A7UH54_CORBE	NKTVSEEKA	0.127258	15.72	HLA-DQA10201-DQB10601	DT toxin B
38	SESPNKTVSEEKAKQ	A7UH54	A7UH54_CORBE	NKTVSEEKA	0.163238	9.98	HLA-DQA10201-DQB10601	DT toxin B
39	ESPNKTVSEEKAKQY	A7UH54	A7UH54_CORBE	NKTVSEEKA	0.163925	9.9	HLA-DQA10201-DQB10601	DT toxin B
40	SPNKTVSEEKAKQYL	A7UH54	A7UH54_CORBE	NKTVSEEKA	0.109779	19.91	HLA-DQA10201-DQB10601	DT toxin B
41	PNKTVSEEKAKQYLE	A7UH54	A7UH54_CORBE	NKTVSEEKA	0.076627	31.99	HLA-DQA10201-DQB10601	DT toxin B
42	NKTVSEEKAKQYLEE	A7UH54	A7UH54_CORBE	VSEEKAKQY	0.047015	50.92	HLA-DQA10201-DQB10601	DT toxin B
43	KTVSEEKAKQYLEEF	A7UH54	A7UH54_CORBE	VSEEKAKQY	0.030055	67.72	HLA-DQA10201-DQB10601	DT toxin B
44	TVSEEKAKQYLEEFH	A7UH54	A7UH54_CORBE	EEKAKQYLE	0.020719	79.17	HLA-DQA10201-DQB10601	DT toxin B
45	VSEEKAKQYLEEFHQ	A7UH54	A7UH54_CORBE	EEKAKQYLE	0.011338	91.13	HLA-DQA10201-DQB10601	DT toxin B
46	SEEKAKQYLEEFHQT	A7UH54	A7UH54_CORBE	KQYLEEFHQ	0.011085	91.43	HLA-DQA10201-DQB10601	DT toxin B
47	EEKAKQYLEEFHQTA	A7UH54	A7UH54_CORBE	QYLEEFHQT	0.013989	87.84	HLA-DQA10201-DQB10601	DT toxin B
48	EKAKQYLEEFHQTAL	A7UH54	A7UH54_CORBE	QYLEEFHQT	0.014374	87.34	HLA-DQA10201-DQB10601	DT toxin B
49	KAKQYLEEFHQTALE	A7UH54	A7UH54_CORBE	QYLEEFHQT	0.023564	75.54	HLA-DQA10201-DQB10601	DT toxin B
50	AKQYLEEFHQTALEH	A7UH54	A7UH54_CORBE	EEFHQTALE	0.025151	73.59	HLA-DQA10201-DQB10601	DT toxin B
51	KQYLEEFHQTALEHP	A7UH54	A7UH54_CORBE	EEFHQTALE	0.039431	57.77	HLA-DQA10201-DQB10601	DT toxin B
52	QYLEEFHQTALEHPE	A7UH54	A7UH54_CORBE	FHQTALEHP	0.083436	28.89	HLA-DQA10201-DQB10601	DT toxin B
53	YLEEFHQTALEHPEL	A7UH54	A7UH54_CORBE	FHQTALEHP	0.084208	28.58	HLA-DQA10201-DQB10601	DT toxin B
54	LEEFHQTALEHPELS	A7UH54	A7UH54_CORBE	FHQTALEHP	0.097211	23.76	HLA-DQA10201-DQB10601	DT toxin B
55	EEFHQTALEHPELSE	A7UH54	A7UH54_CORBE	HQTALEHPE	0.099926	22.87	HLA-DQA10201-DQB10601	DT toxin B
56	EFHQTALEHPELSEL	A7UH54	A7UH54_CORBE	HQTALEHPE	0.064955	38.18	HLA-DQA10201-DQB10601	DT toxin B
57	FHQTALEHPELSELK	A7UH54	A7UH54_CORBE	TALEHPELS	0.053276	45.95	HLA-DQA10201-DQB10601	DT toxin B
58	HQTALEHPELSELKT	A7UH54	A7UH54_CORBE	TALEHPELS	0.042735	54.61	HLA-DQA10201-DQB10601	DT toxin B
59	QTALEHPELSELKTV	A7UH54	A7UH54_CORBE	LEHPELSEL	0.03811	59.06	HLA-DQA10201-DQB10601	DT toxin B
60	TALEHPELSELKTVT	A7UH54	A7UH54_CORBE	PELSELKTV	0.04734	50.64	HLA-DQA10201-DQB10601	DT toxin B
61	ALEHPELSELKTVTG	A7UH54	A7UH54_CORBE	PELSELKTV	0.069582	35.56	HLA-DQA10201-DQB10601	DT toxin B
62	LEHPELSELKTVTGT	A7UH54	A7UH54_CORBE	PELSELKTV	0.086498	27.65	HLA-DQA10201-DQB10601	DT toxin B
63	EHPELSELKTVTGTN	A7UH54	A7UH54_CORBE	PELSELKTV	0.07678	31.92	HLA-DQA10201-DQB10601	DT toxin B
64	HPELSELKTVTGTNS	A7UH54	A7UH54_CORBE	LSELKTVTG	0.0573	43.02	HLA-DQA10201-DQB10601	DT toxin B
65	PELSELKTVTGTNSV	A7UH54	A7UH54_CORBE	LSELKTVTG	0.048036	50.03	HLA-DQA10201-DQB10601	DT toxin B
66	ELSELKTVTGTNSVF	A7UH54	A7UH54_CORBE	LKTVTGTNS	0.041379	55.88	HLA-DQA10201-DQB10601	DT toxin B
67	LSELKTVTGTNSVFA	A7UH54	A7UH54_CORBE	VTGTNSVFA	0.091828	25.63	HLA-DQA10201-DQB10601	DT toxin B
68	SELKTVTGTNSVFAG	A7UH54	A7UH54_CORBE	VTGTNSVFA	0.164287	9.86	HLA-DQA10201-DQB10601	DT toxin B
69	ELKTVTGTNSVFAGA	A7UH54	A7UH54_CORBE	VTGTNSVFA	0.219285	5.2	HLA-DQA10201-DQB10601	DT toxin B
70	LKTVTGTNSVFAGAN	A7UH54	A7UH54_CORBE	VTGTNSVFA	0.268819	2.94	HLA-DQA10201-DQB10601	DT toxin B
71	KTVTGTNSVFAGANY	A7UH54	A7UH54_CORBE	VTGTNSVFA	0.238108	4.22	HLA-DQA10201-DQB10601	DT toxin B
72	TVTGTNSVFAGANYA	A7UH54	A7UH54_CORBE	TNSVFAGAN	0.159184	10.5	HLA-DQA10201-DQB10601	DT toxin B
73	VTGTNSVFAGANYAA	A7UH54	A7UH54_CORBE	SVFAGANYA	0.17634	8.58	HLA-DQA10201-DQB10601	DT toxin B
74	TGTNSVFAGANYAAW	A7UH54	A7UH54_CORBE	SVFAGANYA	0.173955	8.82	HLA-DQA10201-DQB10601	DT toxin B
75	GTNSVFAGANYAAWA	A7UH54	A7UH54_CORBE	VFAGANYAA	0.207621	5.93	HLA-DQA10201-DQB10601	DT toxin B
76	TNSVFAGANYAAWAV	A7UH54	A7UH54_CORBE	VFAGANYAA	0.198529	6.59	HLA-DQA10201-DQB10601	DT toxin B
77	NSVFAGANYAAWAVN	A7UH54	A7UH54_CORBE	VFAGANYAA	0.15981	10.42	HLA-DQA10201-DQB10601	DT toxin B
78	SVFAGANYAAWAVNV	A7UH54	A7UH54_CORBE	AGANYAAWA	0.128216	15.53	HLA-DQA10201-DQB10601	DT toxin B
79	VFAGANYAAWAVNVG	A7UH54	A7UH54_CORBE	NYAAWAVNV	0.171287	9.1	HLA-DQA10201-DQB10601	DT toxin B
80	FAGANYAAWAVNVGP	A7UH54	A7UH54_CORBE	YAAWAVNVG	0.277726	2.66	HLA-DQA10201-DQB10601	DT toxin B
81	AGANYAAWAVNVGPV	A7UH54	A7UH54_CORBE	YAAWAVNVG	0.316742	1.69	HLA-DQA10201-DQB10601	DT toxin B
82	GANYAAWAVNVGPVI	A7UH54	A7UH54_CORBE	YAAWAVNVG	0.295474	2.17	HLA-DQA10201-DQB10601	DT toxin B
83	ANYAAWAVNVGPVIE	A7UH54	A7UH54_CORBE	AWAVNVGPV	0.245656	3.86	HLA-DQA10201-DQB10601	DT toxin B
84	NYAAWAVNVGPVIES	A7UH54	A7UH54_CORBE	AWAVNVGPV	0.225147	4.88	HLA-DQA10201-DQB10601	DT toxin B
85	YAAWAVNVGPVIESE	A7UH54	A7UH54_CORBE	VNVGPVIES	0.198339	6.6	HLA-DQA10201-DQB10601	DT toxin B
86	AAWAVNVGPVIESET	A7UH54	A7UH54_CORBE	VNVGPVIES	0.195639	6.84	HLA-DQA10201-DQB10601	DT toxin B
87	AWAVNVGPVIESETA	A7UH54	A7UH54_CORBE	VNVGPVIES	0.198182	6.62	HLA-DQA10201-DQB10601	DT toxin B
88	WAVNVGPVIESETAD	A7UH54	A7UH54_CORBE	VNVGPVIES	0.151981	11.49	HLA-DQA10201-DQB10601	DT toxin B
89	AVNVGPVIESETADN	A7UH54	A7UH54_CORBE	VNVGPVIES	0.132598	14.69	HLA-DQA10201-DQB10601	DT toxin B
90	VNVGPVIESETADNL	A7UH54	A7UH54_CORBE	IESETADNL	0.185339	7.72	HLA-DQA10201-DQB10601	DT toxin B
91	NVGPVIESETADNLE	A7UH54	A7UH54_CORBE	IESETADNL	0.278686	2.63	HLA-DQA10201-DQB10601	DT toxin B
92	VGPVIESETADNLEK	A7UH54	A7UH54_CORBE	IESETADNL	0.363805	0.97	HLA-DQA10201-DQB10601	DT toxin B
93	GPVIESETADNLEKT	A7UH54	A7UH54_CORBE	IESETADNL	0.348614	1.16	HLA-DQA10201-DQB10601	DT toxin B
94	PVIESETADNLEKTT	A7UH54	A7UH54_CORBE	IESETADNL	0.216455	5.37	HLA-DQA10201-DQB10601	DT toxin B
95	VIESETADNLEKTTG	A7UH54	A7UH54_CORBE	IESETADNL	0.107248	20.62	HLA-DQA10201-DQB10601	DT toxin B
96	IESETADNLEKTTGA	A7UH54	A7UH54_CORBE	ETADNLEKT	0.062596	39.6	HLA-DQA10201-DQB10601	DT toxin B
97	ESETADNLEKTTGAL	A7UH54	A7UH54_CORBE	ETADNLEKT	0.03578	61.44	HLA-DQA10201-DQB10601	DT toxin B
98	SETADNLEKTTGALS	A7UH54	A7UH54_CORBE	LEKTTGALS	0.030612	67.08	HLA-DQA10201-DQB10601	DT toxin B
99	ETADNLEKTTGALSI	A7UH54	A7UH54_CORBE	LEKTTGALS	0.070817	34.92	HLA-DQA10201-DQB10601	DT toxin B
100	TADNLEKTTGALSIL	A7UH54	A7UH54_CORBE	EKTTGALSI	0.079871	30.5	HLA-DQA10201-DQB10601	DT toxin B
101	ADNLEKTTGALSILP	A7UH54	A7UH54_CORBE	EKTTGALSI	0.129333	15.32	HLA-DQA10201-DQB10601	DT toxin B
102	DNLEKTTGALSILPG	A7UH54	A7UH54_CORBE	EKTTGALSI	0.161284	10.23	HLA-DQA10201-DQB10601	DT toxin B
103	NLEKTTGALSILPGI	A7UH54	A7UH54_CORBE	TTGALSILP	0.138523	13.61	HLA-DQA10201-DQB10601	DT toxin B
104	LEKTTGALSILPGIG	A7UH54	A7UH54_CORBE	TTGALSILP	0.140609	13.25	HLA-DQA10201-DQB10601	DT toxin B
105	EKTTGALSILPGIGS	A7UH54	A7UH54_CORBE	TGALSILPG	0.14227	12.97	HLA-DQA10201-DQB10601	DT toxin B
106	KTTGALSILPGIGSV	A7UH54	A7UH54_CORBE	ALSILPGIG	0.090879	25.96	HLA-DQA10201-DQB10601	DT toxin B
107	TTGALSILPGIGSVM	A7UH54	A7UH54_CORBE	ALSILPGIG	0.065654	37.77	HLA-DQA10201-DQB10601	DT toxin B
108	TGALSILPGIGSVMG	A7UH54	A7UH54_CORBE	ILPGIGSVM	0.069368	35.67	HLA-DQA10201-DQB10601	DT toxin B
109	GALSILPGIGSVMGI	A7UH54	A7UH54_CORBE	ILPGIGSVM	0.064593	38.4	HLA-DQA10201-DQB10601	DT toxin B
110	ALSILPGIGSVMGIA	A7UH54	A7UH54_CORBE	ILPGIGSVM	0.089097	26.63	HLA-DQA10201-DQB10601	DT toxin B
111	LSILPGIGSVMGIAD	A7UH54	A7UH54_CORBE	PGIGSVMGI	0.113893	18.81	HLA-DQA10201-DQB10601	DT toxin B
112	SILPGIGSVMGIADG	A7UH54	A7UH54_CORBE	PGIGSVMGI	0.13278	14.66	HLA-DQA10201-DQB10601	DT toxin B
113	ILPGIGSVMGIADGA	A7UH54	A7UH54_CORBE	GIGSVMGIA	0.12673	15.82	HLA-DQA10201-DQB10601	DT toxin B
114	LPGIGSVMGIADGAV	A7UH54	A7UH54_CORBE	IGSVMGIAD	0.11279	19.1	HLA-DQA10201-DQB10601	DT toxin B
115	PGIGSVMGIADGAVH	A7UH54	A7UH54_CORBE	VMGIADGAV	0.115457	18.43	HLA-DQA10201-DQB10601	DT toxin B
116	GIGSVMGIADGAVHP	A7UH54	A7UH54_CORBE	VMGIADGAV	0.149514	11.84	HLA-DQA10201-DQB10601	DT toxin B
117	IGSVMGIADGAVHPN	A7UH54	A7UH54_CORBE	IADGAVHPN	0.316795	1.69	HLA-DQA10201-DQB10601	DT toxin B
118	GSVMGIADGAVHPNT	A7UH54	A7UH54_CORBE	IADGAVHPN	0.405547	0.6	HLA-DQA10201-DQB10601	DT toxin B
119	SVMGIADGAVHPNTE	A7UH54	A7UH54_CORBE	IADGAVHPN	0.474351	0.22	HLA-DQA10201-DQB10601	DT toxin B
120	VMGIADGAVHPNTEE	A7UH54	A7UH54_CORBE	IADGAVHPN	0.528278	0.08	HLA-DQA10201-DQB10601	DT toxin B
121	MGIADGAVHPNTEEI	A7UH54	A7UH54_CORBE	IADGAVHPN	0.428305	0.44	HLA-DQA10201-DQB10601	DT toxin B
122	GIADGAVHPNTEEIV	A7UH54	A7UH54_CORBE	IADGAVHPN	0.307696	1.87	HLA-DQA10201-DQB10601	DT toxin B
123	IADGAVHPNTEEIVA	A7UH54	A7UH54_CORBE	VHPNTEEIV	0.139057	13.52	HLA-DQA10201-DQB10601	DT toxin B
124	ADGAVHPNTEEIVAQ	A7UH54	A7UH54_CORBE	VHPNTEEIV	0.168981	9.36	HLA-DQA10201-DQB10601	DT toxin B
125	DGAVHPNTEEIVAQS	A7UH54	A7UH54_CORBE	VHPNTEEIV	0.197013	6.72	HLA-DQA10201-DQB10601	DT toxin B
126	GAVHPNTEEIVAQSI	A7UH54	A7UH54_CORBE	VHPNTEEIV	0.15609	10.91	HLA-DQA10201-DQB10601	DT toxin B
127	AVHPNTEEIVAQSIA	A7UH54	A7UH54_CORBE	PNTEEIVAQ	0.164387	9.85	HLA-DQA10201-DQB10601	DT toxin B
128	VHPNTEEIVAQSIAL	A7UH54	A7UH54_CORBE	TEEIVAQSI	0.123921	16.43	HLA-DQA10201-DQB10601	DT toxin B
129	HPNTEEIVAQSIALS	A7UH54	A7UH54_CORBE	TEEIVAQSI	0.153741	11.23	HLA-DQA10201-DQB10601	DT toxin B
130	PNTEEIVAQSIALSS	A7UH54	A7UH54_CORBE	VAQSIALSS	0.23105	4.57	HLA-DQA10201-DQB10601	DT toxin B
131	NTEEIVAQSIALSSL	A7UH54	A7UH54_CORBE	VAQSIALSS	0.260373	3.25	HLA-DQA10201-DQB10601	DT toxin B
132	TEEIVAQSIALSSLM	A7UH54	A7UH54_CORBE	VAQSIALSS	0.264403	3.09	HLA-DQA10201-DQB10601	DT toxin B
133	EEIVAQSIALSSLMV	A7UH54	A7UH54_CORBE	VAQSIALSS	0.246772	3.81	HLA-DQA10201-DQB10601	DT toxin B
134	EIVAQSIALSSLMVA	A7UH54	A7UH54_CORBE	VAQSIALSS	0.180823	8.12	HLA-DQA10201-DQB10601	DT toxin B
135	IVAQSIALSSLMVAQ	A7UH54	A7UH54_CORBE	IALSSLMVA	0.117667	17.89	HLA-DQA10201-DQB10601	DT toxin B
136	VAQSIALSSLMVAQA	A7UH54	A7UH54_CORBE	IALSSLMVA	0.128719	15.43	HLA-DQA10201-DQB10601	DT toxin B
137	AQSIALSSLMVAQAI	A7UH54	A7UH54_CORBE	IALSSLMVA	0.125099	16.16	HLA-DQA10201-DQB10601	DT toxin B
138	QSIALSSLMVAQAIP	A7UH54	A7UH54_CORBE	LSSLMVAQA	0.127446	15.68	HLA-DQA10201-DQB10601	DT toxin B
139	SIALSSLMVAQAIPL	A7UH54	A7UH54_CORBE	LSSLMVAQA	0.099605	22.98	HLA-DQA10201-DQB10601	DT toxin B
140	IALSSLMVAQAIPLV	A7UH54	A7UH54_CORBE	LMVAQAIPL	0.093779	24.96	HLA-DQA10201-DQB10601	DT toxin B
141	ALSSLMVAQAIPLVG	A7UH54	A7UH54_CORBE	LMVAQAIPL	0.151595	11.54	HLA-DQA10201-DQB10601	DT toxin B
142	LSSLMVAQAIPLVGE	A7UH54	A7UH54_CORBE	VAQAIPLVG	0.228128	4.72	HLA-DQA10201-DQB10601	DT toxin B
143	SSLMVAQAIPLVGEL	A7UH54	A7UH54_CORBE	VAQAIPLVG	0.203786	6.2	HLA-DQA10201-DQB10601	DT toxin B
144	SLMVAQAIPLVGELV	A7UH54	A7UH54_CORBE	VAQAIPLVG	0.168442	9.41	HLA-DQA10201-DQB10601	DT toxin B
145	LMVAQAIPLVGELVD	A7UH54	A7UH54_CORBE	VAQAIPLVG	0.117039	18.04	HLA-DQA10201-DQB10601	DT toxin B
146	MVAQAIPLVGELVDI	A7UH54	A7UH54_CORBE	VAQAIPLVG	0.081235	29.87	HLA-DQA10201-DQB10601	DT toxin B
147	VAQAIPLVGELVDIG	A7UH54	A7UH54_CORBE	AIPLVGELV	0.060545	40.86	HLA-DQA10201-DQB10601	DT toxin B
148	AQAIPLVGELVDIGF	A7UH54	A7UH54_CORBE	AIPLVGELV	0.054361	45.13	HLA-DQA10201-DQB10601	DT toxin B
149	QAIPLVGELVDIGFA	A7UH54	A7UH54_CORBE	LVGELVDIG	0.056783	43.38	HLA-DQA10201-DQB10601	DT toxin B
150	AIPLVGELVDIGFAA	A7UH54	A7UH54_CORBE	LVGELVDIG	0.050204	48.29	HLA-DQA10201-DQB10601	DT toxin B
151	IPLVGELVDIGFAAY	A7UH54	A7UH54_CORBE	LVGELVDIG	0.035115	62.14	HLA-DQA10201-DQB10601	DT toxin B
152	PLVGELVDIGFAAYN	A7UH54	A7UH54_CORBE	VDIGFAAYN	0.064815	38.27	HLA-DQA10201-DQB10601	DT toxin B
153	LVGELVDIGFAAYNF	A7UH54	A7UH54_CORBE	VDIGFAAYN	0.07197	34.32	HLA-DQA10201-DQB10601	DT toxin B
154	VGELVDIGFAAYNFV	A7UH54	A7UH54_CORBE	VDIGFAAYN	0.089783	26.37	HLA-DQA10201-DQB10601	DT toxin B
155	GELVDIGFAAYNFVE	A7UH54	A7UH54_CORBE	VDIGFAAYN	0.120898	17.13	HLA-DQA10201-DQB10601	DT toxin B
156	ELVDIGFAAYNFVES	A7UH54	A7UH54_CORBE	VDIGFAAYN	0.097196	23.77	HLA-DQA10201-DQB10601	DT toxin B
157	LVDIGFAAYNFVESI	A7UH54	A7UH54_CORBE	IGFAAYNFV	0.076788	31.92	HLA-DQA10201-DQB10601	DT toxin B
158	VDIGFAAYNFVESII	A7UH54	A7UH54_CORBE	IGFAAYNFV	0.076789	31.92	HLA-DQA10201-DQB10601	DT toxin B
159	DIGFAAYNFVESIIN	A7UH54	A7UH54_CORBE	AAYNFVESI	0.096851	23.88	HLA-DQA10201-DQB10601	DT toxin B
160	IGFAAYNFVESIINL	A7UH54	A7UH54_CORBE	AAYNFVESI	0.070907	34.87	HLA-DQA10201-DQB10601	DT toxin B
161	GFAAYNFVESIINLF	A7UH54	A7UH54_CORBE	AAYNFVESI	0.061383	40.34	HLA-DQA10201-DQB10601	DT toxin B
162	FAAYNFVESIINLFQ	A7UH54	A7UH54_CORBE	YNFVESIIN	0.070031	35.32	HLA-DQA10201-DQB10601	DT toxin B
163	AAYNFVESIINLFQV	A7UH54	A7UH54_CORBE	FVESIINLF	0.072571	34.01	HLA-DQA10201-DQB10601	DT toxin B
164	AYNFVESIINLFQVV	A7UH54	A7UH54_CORBE	FVESIINLF	0.067311	36.81	HLA-DQA10201-DQB10601	DT toxin B
165	YNFVESIINLFQVVH	A7UH54	A7UH54_CORBE	FVESIINLF	0.047483	50.51	HLA-DQA10201-DQB10601	DT toxin B
166	NFVESIINLFQVVHN	A7UH54	A7UH54_CORBE	ESIINLFQV	0.038233	58.94	HLA-DQA10201-DQB10601	DT toxin B
167	FVESIINLFQVVHNS	A7UH54	A7UH54_CORBE	INLFQVVHN	0.043629	53.84	HLA-DQA10201-DQB10601	DT toxin B
168	VESIINLFQVVHNSY	A7UH54	A7UH54_CORBE	INLFQVVHN	0.045785	51.98	HLA-DQA10201-DQB10601	DT toxin B
169	ESIINLFQVVHNSYN	A7UH54	A7UH54_CORBE	INLFQVVHN	0.060552	40.86	HLA-DQA10201-DQB10601	DT toxin B
170	SIINLFQVVHNSYNR	A7UH54	A7UH54_CORBE	NLFQVVHNS	0.048543	49.61	HLA-DQA10201-DQB10601	DT toxin B
171	IINLFQVVHNSYNRP	A7UH54	A7UH54_CORBE	FQVVHNSYN	0.03937	57.83	HLA-DQA10201-DQB10601	DT toxin B
172	INLFQVVHNSYNRPA	A7UH54	A7UH54_CORBE	VHNSYNRPA	0.066338	37.37	HLA-DQA10201-DQB10601	DT toxin B
173	NLFQVVHNSYNRPAY	A7UH54	A7UH54_CORBE	VHNSYNRPA	0.097301	23.73	HLA-DQA10201-DQB10601	DT toxin B
174	LFQVVHNSYNRPAYS	A7UH54	A7UH54_CORBE	VHNSYNRPA	0.132793	14.65	HLA-DQA10201-DQB10601	DT toxin B
175	FQVVHNSYNRPAYSP	A7UH54	A7UH54_CORBE	VHNSYNRPA	0.17754	8.46	HLA-DQA10201-DQB10601	DT toxin B
176	QVVHNSYNRPAYSPG	A7UH54	A7UH54_CORBE	VHNSYNRPA	0.147025	12.22	HLA-DQA10201-DQB10601	DT toxin B
177	VVHNSYNRPAYSPGH	A7UH54	A7UH54_CORBE	NSYNRPAYS	0.10297	21.86	HLA-DQA10201-DQB10601	DT toxin B
178	VHNSYNRPAYSPGHK	A7UH54	A7UH54_CORBE	NSYNRPAYS	0.072332	34.13	HLA-DQA10201-DQB10601	DT toxin B
179	HNSYNRPAYSPGHKT	A7UH54	A7UH54_CORBE	PAYSPGHKT	0.071816	34.4	HLA-DQA10201-DQB10601	DT toxin B
180	NSYNRPAYSPGHKTQ	A7UH54	A7UH54_CORBE	PAYSPGHKT	0.085534	28.03	HLA-DQA10201-DQB10601	DT toxin B
181	SYNRPAYSPGHKTQP	A7UH54	A7UH54_CORBE	PAYSPGHKT	0.101269	22.42	HLA-DQA10201-DQB10601	DT toxin B
182	YNRPAYSPGHKTQPF	A7UH54	A7UH54_CORBE	PAYSPGHKT	0.097658	23.62	HLA-DQA10201-DQB10601	DT toxin B
183	NRPAYSPGHKTQPFL	A7UH54	A7UH54_CORBE	PAYSPGHKT	0.066546	37.25	HLA-DQA10201-DQB10601	DT toxin B
184	RPAYSPGHKTQPFLH	A7UH54	A7UH54_CORBE	PAYSPGHKT	0.034243	63.06	HLA-DQA10201-DQB10601	DT toxin B
185	PAYSPGHKTQPFLHD	A7UH54	A7UH54_CORBE	GHKTQPFLH	0.024086	74.89	HLA-DQA10201-DQB10601	DT toxin B
186	AYSPGHKTQPFLHDG	A7UH54	A7UH54_CORBE	GHKTQPFLH	0.030099	67.67	HLA-DQA10201-DQB10601	DT toxin B
187	YSPGHKTQPFLHDGY	A7UH54	A7UH54_CORBE	GHKTQPFLH	0.031869	65.62	HLA-DQA10201-DQB10601	DT toxin B
188	SPGHKTQPFLHDGYA	A7UH54	A7UH54_CORBE	HKTQPFLHD	0.028027	70.08	HLA-DQA10201-DQB10601	DT toxin B
189	PGHKTQPFLHDGYAV	A7UH54	A7UH54_CORBE	HKTQPFLHD	0.019001	81.37	HLA-DQA10201-DQB10601	DT toxin B
190	GHKTQPFLHDGYAVS	A7UH54	A7UH54_CORBE	PFLHDGYAV	0.016748	84.29	HLA-DQA10201-DQB10601	DT toxin B
191	HKTQPFLHDGYAVSW	A7UH54	A7UH54_CORBE	LHDGYAVSW	0.040792	56.45	HLA-DQA10201-DQB10601	DT toxin B
192	KTQPFLHDGYAVSWN	A7UH54	A7UH54_CORBE	LHDGYAVSW	0.082603	29.26	HLA-DQA10201-DQB10601	DT toxin B
193	TQPFLHDGYAVSWNT	A7UH54	A7UH54_CORBE	LHDGYAVSW	0.104732	21.34	HLA-DQA10201-DQB10601	DT toxin B
194	QPFLHDGYAVSWNTV	A7UH54	A7UH54_CORBE	LHDGYAVSW	0.112954	19.05	HLA-DQA10201-DQB10601	DT toxin B
195	PFLHDGYAVSWNTVE	A7UH54	A7UH54_CORBE	LHDGYAVSW	0.097721	23.6	HLA-DQA10201-DQB10601	DT toxin B
196	FLHDGYAVSWNTVED	A7UH54	A7UH54_CORBE	DGYAVSWNT	0.102485	22.01	HLA-DQA10201-DQB10601	DT toxin B
197	LHDGYAVSWNTVEDS	A7UH54	A7UH54_CORBE	DGYAVSWNT	0.099279	23.09	HLA-DQA10201-DQB10601	DT toxin B
198	HDGYAVSWNTVEDSI	A7UH54	A7UH54_CORBE	VSWNTVEDS	0.105189	21.2	HLA-DQA10201-DQB10601	DT toxin B
199	DGYAVSWNTVEDSII	A7UH54	A7UH54_CORBE	VSWNTVEDS	0.144283	12.65	HLA-DQA10201-DQB10601	DT toxin B
200	GYAVSWNTVEDSIIR	A7UH54	A7UH54_CORBE	WNTVEDSII	0.205341	6.08	HLA-DQA10201-DQB10601	DT toxin B
201	YAVSWNTVEDSIIRT	A7UH54	A7UH54_CORBE	WNTVEDSII	0.209565	5.8	HLA-DQA10201-DQB10601	DT toxin B
202	AVSWNTVEDSIIRTG	A7UH54	A7UH54_CORBE	WNTVEDSII	0.238302	4.21	HLA-DQA10201-DQB10601	DT toxin B
203	VSWNTVEDSIIRTGF	A7UH54	A7UH54_CORBE	WNTVEDSII	0.200874	6.4	HLA-DQA10201-DQB10601	DT toxin B
204	SWNTVEDSIIRTGFQ	A7UH54	A7UH54_CORBE	VEDSIIRTG	0.208572	5.86	HLA-DQA10201-DQB10601	DT toxin B
205	WNTVEDSIIRTGFQG	A7UH54	A7UH54_CORBE	VEDSIIRTG	0.22663	4.8	HLA-DQA10201-DQB10601	DT toxin B
206	NTVEDSIIRTGFQGE	A7UH54	A7UH54_CORBE	VEDSIIRTG	0.182819	7.93	HLA-DQA10201-DQB10601	DT toxin B
207	TVEDSIIRTGFQGES	A7UH54	A7UH54_CORBE	VEDSIIRTG	0.109836	19.9	HLA-DQA10201-DQB10601	DT toxin B
208	VEDSIIRTGFQGESG	A7UH54	A7UH54_CORBE	IRTGFQGES	0.126037	15.95	HLA-DQA10201-DQB10601	DT toxin B
209	EDSIIRTGFQGESGH	A7UH54	A7UH54_CORBE	IRTGFQGES	0.157352	10.74	HLA-DQA10201-DQB10601	DT toxin B
210	DSIIRTGFQGESGHD	A7UH54	A7UH54_CORBE	IRTGFQGES	0.180009	8.21	HLA-DQA10201-DQB10601	DT toxin B
211	SIIRTGFQGESGHDI	A7UH54	A7UH54_CORBE	IRTGFQGES	0.109825	19.9	HLA-DQA10201-DQB10601	DT toxin B
212	IIRTGFQGESGHDIK	A7UH54	A7UH54_CORBE	IRTGFQGES	0.078771	31	HLA-DQA10201-DQB10601	DT toxin B
213	IRTGFQGESGHDIKI	A7UH54	A7UH54_CORBE	FQGESGHDI	0.057435	42.93	HLA-DQA10201-DQB10601	DT toxin B
214	RTGFQGESGHDIKIT	A7UH54	A7UH54_CORBE	FQGESGHDI	0.074502	33.04	HLA-DQA10201-DQB10601	DT toxin B
215	TGFQGESGHDIKITA	A7UH54	A7UH54_CORBE	GESGHDIKI	0.061674	40.16	HLA-DQA10201-DQB10601	DT toxin B
216	GFQGESGHDIKITAE	A7UH54	A7UH54_CORBE	GESGHDIKI	0.064138	38.67	HLA-DQA10201-DQB10601	DT toxin B
217	FQGESGHDIKITAEN	A7UH54	A7UH54_CORBE	ESGHDIKIT	0.05278	46.32	HLA-DQA10201-DQB10601	DT toxin B
218	QGESGHDIKITAENT	A7UH54	A7UH54_CORBE	ESGHDIKIT	0.047195	50.76	HLA-DQA10201-DQB10601	DT toxin B
219	GESGHDIKITAENTP	A7UH54	A7UH54_CORBE	DIKITAENT	0.062984	39.36	HLA-DQA10201-DQB10601	DT toxin B
220	ESGHDIKITAENTPL	A7UH54	A7UH54_CORBE	DIKITAENT	0.049886	48.53	HLA-DQA10201-DQB10601	DT toxin B
221	SGHDIKITAENTPLP	A7UH54	A7UH54_CORBE	DIKITAENT	0.085285	28.14	HLA-DQA10201-DQB10601	DT toxin B
222	GHDIKITAENTPLPI	A7UH54	A7UH54_CORBE	ITAENTPLP	0.091458	25.76	HLA-DQA10201-DQB10601	DT toxin B
223	HDIKITAENTPLPIA	A7UH54	A7UH54_CORBE	ITAENTPLP	0.101919	22.2	HLA-DQA10201-DQB10601	DT toxin B
224	DIKITAENTPLPIAG	A7UH54	A7UH54_CORBE	ITAENTPLP	0.107404	20.57	HLA-DQA10201-DQB10601	DT toxin B
225	IKITAENTPLPIAGV	A7UH54	A7UH54_CORBE	TAENTPLPI	0.093642	25.01	HLA-DQA10201-DQB10601	DT toxin B
226	KITAENTPLPIAGVL	A7UH54	A7UH54_CORBE	TAENTPLPI	0.062938	39.39	HLA-DQA10201-DQB10601	DT toxin B
227	ITAENTPLPIAGVLL	A7UH54	A7UH54_CORBE	NTPLPIAGV	0.036258	60.93	HLA-DQA10201-DQB10601	DT toxin B
228	TAENTPLPIAGVLLP	A7UH54	A7UH54_CORBE	NTPLPIAGV	0.039438	57.77	HLA-DQA10201-DQB10601	DT toxin B
229	AENTPLPIAGVLLPT	A7UH54	A7UH54_CORBE	PIAGVLLPT	0.078201	31.27	HLA-DQA10201-DQB10601	DT toxin B
230	ENTPLPIAGVLLPTI	A7UH54	A7UH54_CORBE	PIAGVLLPT	0.142168	12.98	HLA-DQA10201-DQB10601	DT toxin B
231	NTPLPIAGVLLPTIP	A7UH54	A7UH54_CORBE	PIAGVLLPT	0.228702	4.69	HLA-DQA10201-DQB10601	DT toxin B
232	TPLPIAGVLLPTIPG	A7UH54	A7UH54_CORBE	PIAGVLLPT	0.274213	2.77	HLA-DQA10201-DQB10601	DT toxin B
233	PLPIAGVLLPTIPGK	A7UH54	A7UH54_CORBE	IAGVLLPTI	0.261678	3.2	HLA-DQA10201-DQB10601	DT toxin B
234	LPIAGVLLPTIPGKL	A7UH54	A7UH54_CORBE	IAGVLLPTI	0.137911	13.71	HLA-DQA10201-DQB10601	DT toxin B
235	PIAGVLLPTIPGKLD	A7UH54	A7UH54_CORBE	IAGVLLPTI	0.09524	24.44	HLA-DQA10201-DQB10601	DT toxin B
236	IAGVLLPTIPGKLDV	A7UH54	A7UH54_CORBE	LLPTIPGKL	0.052072	46.86	HLA-DQA10201-DQB10601	DT toxin B
237	AGVLLPTIPGKLDVN	A7UH54	A7UH54_CORBE	LLPTIPGKL	0.062082	39.91	HLA-DQA10201-DQB10601	DT toxin B
238	GVLLPTIPGKLDVNK	A7UH54	A7UH54_CORBE	LLPTIPGKL	0.044828	52.8	HLA-DQA10201-DQB10601	DT toxin B
239	VLLPTIPGKLDVNKS	A7UH54	A7UH54_CORBE	TIPGKLDVN	0.039831	57.38	HLA-DQA10201-DQB10601	DT toxin B
240	LLPTIPGKLDVNKSK	A7UH54	A7UH54_CORBE	TIPGKLDVN	0.065686	37.75	HLA-DQA10201-DQB10601	DT toxin B
241	LPTIPGKLDVNKSKT	A7UH54	A7UH54_CORBE	PGKLDVNKS	0.064744	38.31	HLA-DQA10201-DQB10601	DT toxin B
242	PTIPGKLDVNKSKTH	A7UH54	A7UH54_CORBE	PGKLDVNKS	0.061701	40.15	HLA-DQA10201-DQB10601	DT toxin B
243	TIPGKLDVNKSKTHI	A7UH54	A7UH54_CORBE	PGKLDVNKS	0.036472	60.7	HLA-DQA10201-DQB10601	DT toxin B
244	IPGKLDVNKSKTHIS	A7UH54	A7UH54_CORBE	VNKSKTHIS	0.107308	20.6	HLA-DQA10201-DQB10601	DT toxin B
245	PGKLDVNKSKTHISV	A7UH54	A7UH54_CORBE	VNKSKTHIS	0.176325	8.58	HLA-DQA10201-DQB10601	DT toxin B
246	GKLDVNKSKTHISVN	A7UH54	A7UH54_CORBE	VNKSKTHIS	0.223578	4.96	HLA-DQA10201-DQB10601	DT toxin B
247	KLDVNKSKTHISVNG	A7UH54	A7UH54_CORBE	VNKSKTHIS	0.251814	3.6	HLA-DQA10201-DQB10601	DT toxin B
248	LDVNKSKTHISVNGR	A7UH54	A7UH54_CORBE	VNKSKTHIS	0.172103	9.01	HLA-DQA10201-DQB10601	DT toxin B
249	DVNKSKTHISVNGRK	A7UH54	A7UH54_CORBE	VNKSKTHIS	0.119586	17.44	HLA-DQA10201-DQB10601	DT toxin B
250	VNKSKTHISVNGRKI	A7UH54	A7UH54_CORBE	SKTHISVNG	0.051492	47.3	HLA-DQA10201-DQB10601	DT toxin B
251	NKSKTHISVNGRKIR	A7UH54	A7UH54_CORBE	HISVNGRKI	0.069444	35.63	HLA-DQA10201-DQB10601	DT toxin B
252	KSKTHISVNGRKIRM	A7UH54	A7UH54_CORBE	HISVNGRKI	0.061062	40.54	HLA-DQA10201-DQB10601	DT toxin B
253	SKTHISVNGRKIRMR	A7UH54	A7UH54_CORBE	HISVNGRKI	0.066728	37.15	HLA-DQA10201-DQB10601	DT toxin B
254	KTHISVNGRKIRMRC	A7UH54	A7UH54_CORBE	HISVNGRKI	0.032175	65.27	HLA-DQA10201-DQB10601	DT toxin B
255	THISVNGRKIRMRCR	A7UH54	A7UH54_CORBE	VNGRKIRMR	0.013488	88.48	HLA-DQA10201-DQB10601	DT toxin B
256	HISVNGRKIRMRCRA	A7UH54	A7UH54_CORBE	VNGRKIRMR	0.009194	93.64	HLA-DQA10201-DQB10601	DT toxin B
257	ISVNGRKIRMRCRAI	A7UH54	A7UH54_CORBE	KIRMRCRAI	0.009496	93.29	HLA-DQA10201-DQB10601	DT toxin B
258	SVNGRKIRMRCRAID	A7UH54	A7UH54_CORBE	KIRMRCRAI	0.013206	88.85	HLA-DQA10201-DQB10601	DT toxin B
259	VNGRKIRMRCRAIDG	A7UH54	A7UH54_CORBE	KIRMRCRAI	0.016047	85.19	HLA-DQA10201-DQB10601	DT toxin B
260	NGRKIRMRCRAIDGD	A7UH54	A7UH54_CORBE	KIRMRCRAI	0.024845	73.96	HLA-DQA10201-DQB10601	DT toxin B
261	GRKIRMRCRAIDGDV	A7UH54	A7UH54_CORBE	KIRMRCRAI	0.02111	78.67	HLA-DQA10201-DQB10601	DT toxin B
262	RKIRMRCRAIDGDVT	A7UH54	A7UH54_CORBE	MRCRAIDGD	0.016727	84.31	HLA-DQA10201-DQB10601	DT toxin B
263	KIRMRCRAIDGDVTF	A7UH54	A7UH54_CORBE	MRCRAIDGD	0.015556	85.82	HLA-DQA10201-DQB10601	DT toxin B
264	IRMRCRAIDGDVTFC	A7UH54	A7UH54_CORBE	AIDGDVTFC	0.016478	84.63	HLA-DQA10201-DQB10601	DT toxin B
265	RMRCRAIDGDVTFCR	A7UH54	A7UH54_CORBE	AIDGDVTFC	0.03972	57.49	HLA-DQA10201-DQB10601	DT toxin B
266	MRCRAIDGDVTFCRP	A7UH54	A7UH54_CORBE	AIDGDVTFC	0.049688	48.69	HLA-DQA10201-DQB10601	DT toxin B
267	RCRAIDGDVTFCRPK	A7UH54	A7UH54_CORBE	AIDGDVTFC	0.065649	37.78	HLA-DQA10201-DQB10601	DT toxin B
268	CRAIDGDVTFCRPKS	A7UH54	A7UH54_CORBE	AIDGDVTFC	0.046804	51.1	HLA-DQA10201-DQB10601	DT toxin B
269	RAIDGDVTFCRPKSP	A7UH54	A7UH54_CORBE	AIDGDVTFC	0.054761	44.83	HLA-DQA10201-DQB10601	DT toxin B
270	AIDGDVTFCRPKSPV	A7UH54	A7UH54_CORBE	VTFCRPKSP	0.038708	58.47	HLA-DQA10201-DQB10601	DT toxin B
271	IDGDVTFCRPKSPVY	A7UH54	A7UH54_CORBE	VTFCRPKSP	0.043498	53.95	HLA-DQA10201-DQB10601	DT toxin B
272	DGDVTFCRPKSPVYV	A7UH54	A7UH54_CORBE	VTFCRPKSP	0.046964	50.96	HLA-DQA10201-DQB10601	DT toxin B
273	GDVTFCRPKSPVYVG	A7UH54	A7UH54_CORBE	VTFCRPKSP	0.025645	72.98	HLA-DQA10201-DQB10601	DT toxin B
274	DVTFCRPKSPVYVGN	A7UH54	A7UH54_CORBE	VTFCRPKSP	0.016956	84.02	HLA-DQA10201-DQB10601	DT toxin B
275	VTFCRPKSPVYVGNG	A7UH54	A7UH54_CORBE	CRPKSPVYV	0.008173	94.83	HLA-DQA10201-DQB10601	DT toxin B
276	TFCRPKSPVYVGNGV	A7UH54	A7UH54_CORBE	KSPVYVGNG	0.009521	93.26	HLA-DQA10201-DQB10601	DT toxin B
277	FCRPKSPVYVGNGVH	A7UH54	A7UH54_CORBE	KSPVYVGNG	0.015927	85.34	HLA-DQA10201-DQB10601	DT toxin B
278	CRPKSPVYVGNGVHA	A7UH54	A7UH54_CORBE	VYVGNGVHA	0.05934	41.65	HLA-DQA10201-DQB10601	DT toxin B
279	RPKSPVYVGNGVHAN	A7UH54	A7UH54_CORBE	YVGNGVHAN	0.149575	11.83	HLA-DQA10201-DQB10601	DT toxin B
280	PKSPVYVGNGVHANL	A7UH54	A7UH54_CORBE	YVGNGVHAN	0.178182	8.39	HLA-DQA10201-DQB10601	DT toxin B
281	KSPVYVGNGVHANLH	A7UH54	A7UH54_CORBE	YVGNGVHAN	0.216371	5.37	HLA-DQA10201-DQB10601	DT toxin B
282	SPVYVGNGVHANLHV	A7UH54	A7UH54_CORBE	YVGNGVHAN	0.208438	5.87	HLA-DQA10201-DQB10601	DT toxin B
283	PVYVGNGVHANLHVA	A7UH54	A7UH54_CORBE	YVGNGVHAN	0.171187	9.11	HLA-DQA10201-DQB10601	DT toxin B
284	VYVGNGVHANLHVAF	A7UH54	A7UH54_CORBE	GVHANLHVA	0.125789	16	HLA-DQA10201-DQB10601	DT toxin B
285	YVGNGVHANLHVAFH	A7UH54	A7UH54_CORBE	GVHANLHVA	0.110403	19.75	HLA-DQA10201-DQB10601	DT toxin B
286	VGNGVHANLHVAFHR	A7UH54	A7UH54_CORBE	GVHANLHVA	0.133246	14.57	HLA-DQA10201-DQB10601	DT toxin B
287	GNGVHANLHVAFHRS	A7UH54	A7UH54_CORBE	GVHANLHVA	0.10624	20.89	HLA-DQA10201-DQB10601	DT toxin B
288	NGVHANLHVAFHRSS	A7UH54	A7UH54_CORBE	HANLHVAFH	0.069695	35.5	HLA-DQA10201-DQB10601	DT toxin B
289	GVHANLHVAFHRSSS	A7UH54	A7UH54_CORBE	LHVAFHRSS	0.050207	48.28	HLA-DQA10201-DQB10601	DT toxin B
290	VHANLHVAFHRSSSE	A7UH54	A7UH54_CORBE	LHVAFHRSS	0.055532	44.27	HLA-DQA10201-DQB10601	DT toxin B
291	HANLHVAFHRSSSEK	A7UH54	A7UH54_CORBE	LHVAFHRSS	0.061622	40.2	HLA-DQA10201-DQB10601	DT toxin B
292	ANLHVAFHRSSSEKI	A7UH54	A7UH54_CORBE	FHRSSSEKI	0.140429	13.28	HLA-DQA10201-DQB10601	DT toxin B
293	NLHVAFHRSSSEKIH	A7UH54	A7UH54_CORBE	FHRSSSEKI	0.248617	3.73	HLA-DQA10201-DQB10601	DT toxin B
294	LHVAFHRSSSEKIHS	A7UH54	A7UH54_CORBE	FHRSSSEKI	0.299262	2.08	HLA-DQA10201-DQB10601	DT toxin B
295	HVAFHRSSSEKIHSN	A7UH54	A7UH54_CORBE	FHRSSSEKI	0.337186	1.32	HLA-DQA10201-DQB10601	DT toxin B
296	VAFHRSSSEKIHSNE	A7UH54	A7UH54_CORBE	FHRSSSEKI	0.256834	3.39	HLA-DQA10201-DQB10601	DT toxin B
297	AFHRSSSEKIHSNEI	A7UH54	A7UH54_CORBE	FHRSSSEKI	0.157188	10.76	HLA-DQA10201-DQB10601	DT toxin B
298	FHRSSSEKIHSNEIS	A7UH54	A7UH54_CORBE	SSSEKIHSN	0.0619	40.02	HLA-DQA10201-DQB10601	DT toxin B
299	HRSSSEKIHSNEISS	A7UH54	A7UH54_CORBE	SSSEKIHSN	0.050485	48.07	HLA-DQA10201-DQB10601	DT toxin B
300	RSSSEKIHSNEISSD	A7UH54	A7UH54_CORBE	IHSNEISSD	0.126803	15.8	HLA-DQA10201-DQB10601	DT toxin B
301	SSSEKIHSNEISSDS	A7UH54	A7UH54_CORBE	IHSNEISSD	0.179985	8.21	HLA-DQA10201-DQB10601	DT toxin B
302	SSEKIHSNEISSDSI	A7UH54	A7UH54_CORBE	IHSNEISSD	0.198508	6.59	HLA-DQA10201-DQB10601	DT toxin B
303	SEKIHSNEISSDSIG	A7UH54	A7UH54_CORBE	IHSNEISSD	0.231938	4.52	HLA-DQA10201-DQB10601	DT toxin B
304	EKIHSNEISSDSIGV	A7UH54	A7UH54_CORBE	IHSNEISSD	0.162534	10.07	HLA-DQA10201-DQB10601	DT toxin B
305	KIHSNEISSDSIGVL	A7UH54	A7UH54_CORBE	IHSNEISSD	0.126716	15.82	HLA-DQA10201-DQB10601	DT toxin B
306	IHSNEISSDSIGVLG	A7UH54	A7UH54_CORBE	ISSDSIGVL	0.165039	9.78	HLA-DQA10201-DQB10601	DT toxin B
307	HSNEISSDSIGVLGY	A7UH54	A7UH54_CORBE	ISSDSIGVL	0.182668	7.95	HLA-DQA10201-DQB10601	DT toxin B
308	SNEISSDSIGVLGYQ	A7UH54	A7UH54_CORBE	ISSDSIGVL	0.205208	6.09	HLA-DQA10201-DQB10601	DT toxin B
309	NEISSDSIGVLGYQK	A7UH54	A7UH54_CORBE	ISSDSIGVL	0.139253	13.48	HLA-DQA10201-DQB10601	DT toxin B
310	EISSDSIGVLGYQKT	A7UH54	A7UH54_CORBE	SDSIGVLGY	0.07464	32.97	HLA-DQA10201-DQB10601	DT toxin B
311	ISSDSIGVLGYQKTV	A7UH54	A7UH54_CORBE	SDSIGVLGY	0.040257	56.97	HLA-DQA10201-DQB10601	DT toxin B
312	SSDSIGVLGYQKTVD	A7UH54	A7UH54_CORBE	SDSIGVLGY	0.030885	66.76	HLA-DQA10201-DQB10601	DT toxin B
313	SDSIGVLGYQKTVDH	A7UH54	A7UH54_CORBE	IGVLGYQKT	0.024206	74.74	HLA-DQA10201-DQB10601	DT toxin B
314	DSIGVLGYQKTVDHT	A7UH54	A7UH54_CORBE	GVLGYQKTV	0.022185	77.3	HLA-DQA10201-DQB10601	DT toxin B
315	SIGVLGYQKTVDHTK	A7UH54	A7UH54_CORBE	LGYQKTVDH	0.030126	67.64	HLA-DQA10201-DQB10601	DT toxin B
316	IGVLGYQKTVDHTKV	A7UH54	A7UH54_CORBE	YQKTVDHTK	0.036638	60.53	HLA-DQA10201-DQB10601	DT toxin B
317	GVLGYQKTVDHTKVN	A7UH54	A7UH54_CORBE	YQKTVDHTK	0.042559	54.76	HLA-DQA10201-DQB10601	DT toxin B
318	VLGYQKTVDHTKVNS	A7UH54	A7UH54_CORBE	YQKTVDHTK	0.046547	51.32	HLA-DQA10201-DQB10601	DT toxin B
319	LGYQKTVDHTKVNSK	A7UH54	A7UH54_CORBE	QKTVDHTKV	0.060711	40.76	HLA-DQA10201-DQB10601	DT toxin B
320	GYQKTVDHTKVNSKL	A7UH54	A7UH54_CORBE	VDHTKVNSK	0.053133	46.06	HLA-DQA10201-DQB10601	DT toxin B
321	YQKTVDHTKVNSKLS	A7UH54	A7UH54_CORBE	VDHTKVNSK	0.052311	46.68	HLA-DQA10201-DQB10601	DT toxin B
322	QKTVDHTKVNSKLSL	A7UH54	A7UH54_CORBE	VDHTKVNSK	0.048939	49.28	HLA-DQA10201-DQB10601	DT toxin B
323	KTVDHTKVNSKLSLF	A7UH54	A7UH54_CORBE	VDHTKVNSK	0.036405	60.78	HLA-DQA10201-DQB10601	DT toxin B
324	TVDHTKVNSKLSLFF	A7UH54	A7UH54_CORBE	HTKVNSKLS	0.023979	75.02	HLA-DQA10201-DQB10601	DT toxin B
325	VDHTKVNSKLSLFFE	A7UH54	A7UH54_CORBE	VNSKLSLFF	0.02034	79.65	HLA-DQA10201-DQB10601	DT toxin B
326	DHTKVNSKLSLFFEI	A7UH54	A7UH54_CORBE	VNSKLSLFF	0.016731	84.31	HLA-DQA10201-DQB10601	DT toxin B
327	HTKVNSKLSLFFEIK	A7UH54	A7UH54_CORBE	VNSKLSLFF	0.025922	72.65	HLA-DQA10201-DQB10601	DT toxin B
328	TKVNSKLSLFFEIKS	A7UH54	A7UH54_CORBE	SKLSLFFEI	0.019953	80.14	HLA-DQA10201-DQB10601	DT toxin B
1	GADDVVDSSKSFVME	G5EKG4	G5EKG4_CORDP	VDSSKSFVM	0.279871	4.78	HLA-DQA10601-DQB10301	DT toxin A
2	ADDVVDSSKSFVMEN	G5EKG4	G5EKG4_CORDP	VDSSKSFVM	0.375934	2.55	HLA-DQA10601-DQB10301	DT toxin A
3	DDVVDSSKSFVMENF	G5EKG4	G5EKG4_CORDP	VDSSKSFVM	0.354819	2.93	HLA-DQA10601-DQB10301	DT toxin A
4	DVVDSSKSFVMENFS	G5EKG4	G5EKG4_CORDP	VDSSKSFVM	0.157063	11.71	HLA-DQA10601-DQB10301	DT toxin A
5	VVDSSKSFVMENFSS	G5EKG4	G5EKG4_CORDP	VDSSKSFVM	0.045314	37.37	HLA-DQA10601-DQB10301	DT toxin A
6	VDSSKSFVMENFSSY	G5EKG4	G5EKG4_CORDP	SKSFVMENF	0.01973	58.58	HLA-DQA10601-DQB10301	DT toxin A
7	DSSKSFVMENFSSYH	G5EKG4	G5EKG4_CORDP	SKSFVMENF	0.011608	71.08	HLA-DQA10601-DQB10301	DT toxin A
8	SSKSFVMENFSSYHG	G5EKG4	G5EKG4_CORDP	FVMENFSSY	0.009611	74.97	HLA-DQA10601-DQB10301	DT toxin A
9	SKSFVMENFSSYHGT	G5EKG4	G5EKG4_CORDP	FVMENFSSY	0.011014	72.24	HLA-DQA10601-DQB10301	DT toxin A
10	KSFVMENFSSYHGTK	G5EKG4	G5EKG4_CORDP	MENFSSYHG	0.015662	64.23	HLA-DQA10601-DQB10301	DT toxin A
11	SFVMENFSSYHGTKP	G5EKG4	G5EKG4_CORDP	MENFSSYHG	0.023598	54.09	HLA-DQA10601-DQB10301	DT toxin A
12	FVMENFSSYHGTKPG	G5EKG4	G5EKG4_CORDP	ENFSSYHGT	0.019114	59.33	HLA-DQA10601-DQB10301	DT toxin A
13	VMENFSSYHGTKPGY	G5EKG4	G5EKG4_CORDP	ENFSSYHGT	0.014034	66.86	HLA-DQA10601-DQB10301	DT toxin A
14	MENFSSYHGTKPGYV	G5EKG4	G5EKG4_CORDP	YHGTKPGYV	0.153505	12.04	HLA-DQA10601-DQB10301	DT toxin A
15	ENFSSYHGTKPGYVD	G5EKG4	G5EKG4_CORDP	YHGTKPGYV	0.386478	2.38	HLA-DQA10601-DQB10301	DT toxin A
16	NFSSYHGTKPGYVDS	G5EKG4	G5EKG4_CORDP	YHGTKPGYV	0.474905	1.3	HLA-DQA10601-DQB10301	DT toxin A
17	FSSYHGTKPGYVDSI	G5EKG4	G5EKG4_CORDP	YHGTKPGYV	0.475797	1.29	HLA-DQA10601-DQB10301	DT toxin A
18	SSYHGTKPGYVDSIQ	G5EKG4	G5EKG4_CORDP	YHGTKPGYV	0.394937	2.24	HLA-DQA10601-DQB10301	DT toxin A
19	SYHGTKPGYVDSIQK	G5EKG4	G5EKG4_CORDP	TKPGYVDSI	0.296026	4.28	HLA-DQA10601-DQB10301	DT toxin A
20	YHGTKPGYVDSIQKG	G5EKG4	G5EKG4_CORDP	TKPGYVDSI	0.285972	4.57	HLA-DQA10601-DQB10301	DT toxin A
21	HGTKPGYVDSIQKGI	G5EKG4	G5EKG4_CORDP	TKPGYVDSI	0.189762	9.06	HLA-DQA10601-DQB10301	DT toxin A
22	GTKPGYVDSIQKGIQ	G5EKG4	G5EKG4_CORDP	TKPGYVDSI	0.078418	24.36	HLA-DQA10601-DQB10301	DT toxin A
23	TKPGYVDSIQKGIQK	G5EKG4	G5EKG4_CORDP	YVDSIQKGI	0.051741	34.13	HLA-DQA10601-DQB10301	DT toxin A
24	KPGYVDSIQKGIQKP	G5EKG4	G5EKG4_CORDP	YVDSIQKGI	0.074487	25.48	HLA-DQA10601-DQB10301	DT toxin A
25	PGYVDSIQKGIQKPK	G5EKG4	G5EKG4_CORDP	VDSIQKGIQ	0.050078	34.91	HLA-DQA10601-DQB10301	DT toxin A
26	GYVDSIQKGIQKPKS	G5EKG4	G5EKG4_CORDP	VDSIQKGIQ	0.021461	56.5	HLA-DQA10601-DQB10301	DT toxin A
27	YVDSIQKGIQKPKSG	G5EKG4	G5EKG4_CORDP	IQKGIQKPK	0.010452	73.34	HLA-DQA10601-DQB10301	DT toxin A
28	VDSIQKGIQKPKSGT	G5EKG4	G5EKG4_CORDP	IQKGIQKPK	0.008412	77.7	HLA-DQA10601-DQB10301	DT toxin A
29	DSIQKGIQKPKSGTQ	G5EKG4	G5EKG4_CORDP	QKGIQKPKS	0.007003	81.02	HLA-DQA10601-DQB10301	DT toxin A
30	SIQKGIQKPKSGTQG	G5EKG4	G5EKG4_CORDP	IQKPKSGTQ	0.006454	82.41	HLA-DQA10601-DQB10301	DT toxin A
31	IQKGIQKPKSGTQGN	G5EKG4	G5EKG4_CORDP	IQKPKSGTQ	0.008503	77.49	HLA-DQA10601-DQB10301	DT toxin A
32	QKGIQKPKSGTQGNY	G5EKG4	G5EKG4_CORDP	PKSGTQGNY	0.01542	64.59	HLA-DQA10601-DQB10301	DT toxin A
33	KGIQKPKSGTQGNYD	G5EKG4	G5EKG4_CORDP	PKSGTQGNY	0.032974	45.44	HLA-DQA10601-DQB10301	DT toxin A
34	GIQKPKSGTQGNYDD	G5EKG4	G5EKG4_CORDP	PKSGTQGNY	0.064085	29.02	HLA-DQA10601-DQB10301	DT toxin A
35	IQKPKSGTQGNYDDD	G5EKG4	G5EKG4_CORDP	PKSGTQGNY	0.100798	19.26	HLA-DQA10601-DQB10301	DT toxin A
36	QKPKSGTQGNYDDDW	G5EKG4	G5EKG4_CORDP	PKSGTQGNY	0.068438	27.46	HLA-DQA10601-DQB10301	DT toxin A
37	KPKSGTQGNYDDDWK	G5EKG4	G5EKG4_CORDP	TQGNYDDDW	0.054232	32.93	HLA-DQA10601-DQB10301	DT toxin A
38	PKSGTQGNYDDDWKG	G5EKG4	G5EKG4_CORDP	TQGNYDDDW	0.062258	29.7	HLA-DQA10601-DQB10301	DT toxin A
39	KSGTQGNYDDDWKGF	G5EKG4	G5EKG4_CORDP	TQGNYDDDW	0.058076	31.29	HLA-DQA10601-DQB10301	DT toxin A
40	SGTQGNYDDDWKGFY	G5EKG4	G5EKG4_CORDP	TQGNYDDDW	0.026636	50.98	HLA-DQA10601-DQB10301	DT toxin A
41	GTQGNYDDDWKGFYS	G5EKG4	G5EKG4_CORDP	GNYDDDWKG	0.011574	71.15	HLA-DQA10601-DQB10301	DT toxin A
42	TQGNYDDDWKGFYST	G5EKG4	G5EKG4_CORDP	GNYDDDWKG	0.004363	88.11	HLA-DQA10601-DQB10301	DT toxin A
43	QGNYDDDWKGFYSTD	G5EKG4	G5EKG4_CORDP	YDDDWKGFY	0.004628	87.34	HLA-DQA10601-DQB10301	DT toxin A
44	GNYDDDWKGFYSTDN	G5EKG4	G5EKG4_CORDP	WKGFYSTDN	0.016069	63.64	HLA-DQA10601-DQB10301	DT toxin A
45	NYDDDWKGFYSTDNK	G5EKG4	G5EKG4_CORDP	WKGFYSTDN	0.043402	38.44	HLA-DQA10601-DQB10301	DT toxin A
46	YDDDWKGFYSTDNKY	G5EKG4	G5EKG4_CORDP	WKGFYSTDN	0.052926	33.56	HLA-DQA10601-DQB10301	DT toxin A
47	DDDWKGFYSTDNKYD	G5EKG4	G5EKG4_CORDP	WKGFYSTDN	0.08095	23.67	HLA-DQA10601-DQB10301	DT toxin A
48	DDWKGFYSTDNKYDA	G5EKG4	G5EKG4_CORDP	WKGFYSTDN	0.05517	32.51	HLA-DQA10601-DQB10301	DT toxin A
49	DWKGFYSTDNKYDAA	G5EKG4	G5EKG4_CORDP	YSTDNKYDA	0.046652	36.65	HLA-DQA10601-DQB10301	DT toxin A
50	WKGFYSTDNKYDAAG	G5EKG4	G5EKG4_CORDP	YSTDNKYDA	0.055815	32.22	HLA-DQA10601-DQB10301	DT toxin A
51	KGFYSTDNKYDAAGY	G5EKG4	G5EKG4_CORDP	YSTDNKYDA	0.046182	36.9	HLA-DQA10601-DQB10301	DT toxin A
52	GFYSTDNKYDAAGYS	G5EKG4	G5EKG4_CORDP	YSTDNKYDA	0.020846	57.24	HLA-DQA10601-DQB10301	DT toxin A
53	FYSTDNKYDAAGYSV	G5EKG4	G5EKG4_CORDP	NKYDAAGYS	0.027106	50.5	HLA-DQA10601-DQB10301	DT toxin A
54	YSTDNKYDAAGYSVD	G5EKG4	G5EKG4_CORDP	NKYDAAGYS	0.081467	23.53	HLA-DQA10601-DQB10301	DT toxin A
55	STDNKYDAAGYSVDN	G5EKG4	G5EKG4_CORDP	NKYDAAGYS	0.153062	12.08	HLA-DQA10601-DQB10301	DT toxin A
56	TDNKYDAAGYSVDNE	G5EKG4	G5EKG4_CORDP	DAAGYSVDN	0.250208	5.85	HLA-DQA10601-DQB10301	DT toxin A
57	DNKYDAAGYSVDNEN	G5EKG4	G5EKG4_CORDP	DAAGYSVDN	0.326434	3.52	HLA-DQA10601-DQB10301	DT toxin A
58	NKYDAAGYSVDNENP	G5EKG4	G5EKG4_CORDP	DAAGYSVDN	0.390461	2.31	HLA-DQA10601-DQB10301	DT toxin A
59	KYDAAGYSVDNENPL	G5EKG4	G5EKG4_CORDP	DAAGYSVDN	0.316865	3.75	HLA-DQA10601-DQB10301	DT toxin A
60	YDAAGYSVDNENPLS	G5EKG4	G5EKG4_CORDP	YSVDNENPL	0.308393	3.95	HLA-DQA10601-DQB10301	DT toxin A
61	DAAGYSVDNENPLSG	G5EKG4	G5EKG4_CORDP	YSVDNENPL	0.325379	3.55	HLA-DQA10601-DQB10301	DT toxin A
62	AAGYSVDNENPLSGK	G5EKG4	G5EKG4_CORDP	YSVDNENPL	0.351751	2.98	HLA-DQA10601-DQB10301	DT toxin A
63	AGYSVDNENPLSGKA	G5EKG4	G5EKG4_CORDP	YSVDNENPL	0.248	5.94	HLA-DQA10601-DQB10301	DT toxin A
64	GYSVDNENPLSGKAG	G5EKG4	G5EKG4_CORDP	YSVDNENPL	0.114524	16.93	HLA-DQA10601-DQB10301	DT toxin A
65	YSVDNENPLSGKAGG	G5EKG4	G5EKG4_CORDP	VDNENPLSG	0.019471	58.9	HLA-DQA10601-DQB10301	DT toxin A
66	SVDNENPLSGKAGGV	G5EKG4	G5EKG4_CORDP	PLSGKAGGV	0.288891	4.48	HLA-DQA10601-DQB10301	DT toxin A
67	VDNENPLSGKAGGVV	G5EKG4	G5EKG4_CORDP	PLSGKAGGV	0.473061	1.32	HLA-DQA10601-DQB10301	DT toxin A
68	DNENPLSGKAGGVVK	G5EKG4	G5EKG4_CORDP	PLSGKAGGV	0.589898	0.53	HLA-DQA10601-DQB10301	DT toxin A
69	NENPLSGKAGGVVKV	G5EKG4	G5EKG4_CORDP	PLSGKAGGV	0.603049	0.47	HLA-DQA10601-DQB10301	DT toxin A
70	ENPLSGKAGGVVKVT	G5EKG4	G5EKG4_CORDP	PLSGKAGGV	0.457238	1.45	HLA-DQA10601-DQB10301	DT toxin A
71	NPLSGKAGGVVKVTY	G5EKG4	G5EKG4_CORDP	PLSGKAGGV	0.268242	5.18	HLA-DQA10601-DQB10301	DT toxin A
72	PLSGKAGGVVKVTYP	G5EKG4	G5EKG4_CORDP	KAGGVVKVT	0.292814	4.37	HLA-DQA10601-DQB10301	DT toxin A
73	LSGKAGGVVKVTYPG	G5EKG4	G5EKG4_CORDP	KAGGVVKVT	0.308962	3.94	HLA-DQA10601-DQB10301	DT toxin A
74	SGKAGGVVKVTYPGL	G5EKG4	G5EKG4_CORDP	KAGGVVKVT	0.224156	7.03	HLA-DQA10601-DQB10301	DT toxin A
75	GKAGGVVKVTYPGLT	G5EKG4	G5EKG4_CORDP	KAGGVVKVT	0.081426	23.55	HLA-DQA10601-DQB10301	DT toxin A
76	KAGGVVKVTYPGLTK	G5EKG4	G5EKG4_CORDP	VKVTYPGLT	0.059298	30.81	HLA-DQA10601-DQB10301	DT toxin A
77	AGGVVKVTYPGLTKV	G5EKG4	G5EKG4_CORDP	VKVTYPGLT	0.073455	25.78	HLA-DQA10601-DQB10301	DT toxin A
78	GGVVKVTYPGLTKVL	G5EKG4	G5EKG4_CORDP	VKVTYPGLT	0.0598	30.62	HLA-DQA10601-DQB10301	DT toxin A
79	GVVKVTYPGLTKVLA	G5EKG4	G5EKG4_CORDP	VKVTYPGLT	0.033438	45.07	HLA-DQA10601-DQB10301	DT toxin A
80	VVKVTYPGLTKVLAL	G5EKG4	G5EKG4_CORDP	TYPGLTKVL	0.021781	56.11	HLA-DQA10601-DQB10301	DT toxin A
81	VKVTYPGLTKVLALK	G5EKG4	G5EKG4_CORDP	TYPGLTKVL	0.033546	44.98	HLA-DQA10601-DQB10301	DT toxin A
82	KVTYPGLTKVLALKV	G5EKG4	G5EKG4_CORDP	PGLTKVLAL	0.029421	48.36	HLA-DQA10601-DQB10301	DT toxin A
83	VTYPGLTKVLALKVD	G5EKG4	G5EKG4_CORDP	PGLTKVLAL	0.048129	35.87	HLA-DQA10601-DQB10301	DT toxin A
84	TYPGLTKVLALKVDN	G5EKG4	G5EKG4_CORDP	LTKVLALKV	0.046581	36.69	HLA-DQA10601-DQB10301	DT toxin A
85	YPGLTKVLALKVDNA	G5EKG4	G5EKG4_CORDP	LTKVLALKV	0.057511	31.52	HLA-DQA10601-DQB10301	DT toxin A
86	PGLTKVLALKVDNAE	G5EKG4	G5EKG4_CORDP	VLALKVDNA	0.078419	24.36	HLA-DQA10601-DQB10301	DT toxin A
87	GLTKVLALKVDNAET	G5EKG4	G5EKG4_CORDP	VLALKVDNA	0.096547	20.08	HLA-DQA10601-DQB10301	DT toxin A
88	LTKVLALKVDNAETI	G5EKG4	G5EKG4_CORDP	VLALKVDNA	0.098092	19.78	HLA-DQA10601-DQB10301	DT toxin A
89	TKVLALKVDNAETIK	G5EKG4	G5EKG4_CORDP	LKVDNAETI	0.100572	19.3	HLA-DQA10601-DQB10301	DT toxin A
90	KVLALKVDNAETIKK	G5EKG4	G5EKG4_CORDP	LKVDNAETI	0.104251	18.63	HLA-DQA10601-DQB10301	DT toxin A
91	VLALKVDNAETIKKE	G5EKG4	G5EKG4_CORDP	LKVDNAETI	0.133124	14.3	HLA-DQA10601-DQB10301	DT toxin A
92	LALKVDNAETIKKEL	G5EKG4	G5EKG4_CORDP	LKVDNAETI	0.078885	24.23	HLA-DQA10601-DQB10301	DT toxin A
93	ALKVDNAETIKKELG	G5EKG4	G5EKG4_CORDP	VDNAETIKK	0.049871	35.01	HLA-DQA10601-DQB10301	DT toxin A
94	LKVDNAETIKKELGL	G5EKG4	G5EKG4_CORDP	AETIKKELG	0.025477	52.17	HLA-DQA10601-DQB10301	DT toxin A
95	KVDNAETIKKELGLS	G5EKG4	G5EKG4_CORDP	AETIKKELG	0.023513	54.17	HLA-DQA10601-DQB10301	DT toxin A
96	VDNAETIKKELGLSL	G5EKG4	G5EKG4_CORDP	AETIKKELG	0.014712	65.71	HLA-DQA10601-DQB10301	DT toxin A
97	DNAETIKKELGLSLT	G5EKG4	G5EKG4_CORDP	AETIKKELG	0.006663	81.88	HLA-DQA10601-DQB10301	DT toxin A
98	NAETIKKELGLSLTE	G5EKG4	G5EKG4_CORDP	IKKELGLSL	0.004563	87.52	HLA-DQA10601-DQB10301	DT toxin A
99	AETIKKELGLSLTEP	G5EKG4	G5EKG4_CORDP	IKKELGLSL	0.006938	81.18	HLA-DQA10601-DQB10301	DT toxin A
100	ETIKKELGLSLTEPL	G5EKG4	G5EKG4_CORDP	LGLSLTEPL	0.0089	76.59	HLA-DQA10601-DQB10301	DT toxin A
101	TIKKELGLSLTEPLM	G5EKG4	G5EKG4_CORDP	LGLSLTEPL	0.022432	55.33	HLA-DQA10601-DQB10301	DT toxin A
102	IKKELGLSLTEPLME	G5EKG4	G5EKG4_CORDP	LGLSLTEPL	0.047764	36.05	HLA-DQA10601-DQB10301	DT toxin A
103	KKELGLSLTEPLMEQ	G5EKG4	G5EKG4_CORDP	GLSLTEPLM	0.069723	27.01	HLA-DQA10601-DQB10301	DT toxin A
104	KELGLSLTEPLMEQV	G5EKG4	G5EKG4_CORDP	GLSLTEPLM	0.047307	36.3	HLA-DQA10601-DQB10301	DT toxin A
105	ELGLSLTEPLMEQVG	G5EKG4	G5EKG4_CORDP	GLSLTEPLM	0.017734	61.2	HLA-DQA10601-DQB10301	DT toxin A
106	LGLSLTEPLMEQVGT	G5EKG4	G5EKG4_CORDP	LSLTEPLME	0.006592	82.06	HLA-DQA10601-DQB10301	DT toxin A
107	GLSLTEPLMEQVGTE	G5EKG4	G5EKG4_CORDP	TEPLMEQVG	0.008137	78.33	HLA-DQA10601-DQB10301	DT toxin A
108	LSLTEPLMEQVGTEE	G5EKG4	G5EKG4_CORDP	PLMEQVGTE	0.012031	70.26	HLA-DQA10601-DQB10301	DT toxin A
109	SLTEPLMEQVGTEEF	G5EKG4	G5EKG4_CORDP	MEQVGTEEF	0.023897	53.78	HLA-DQA10601-DQB10301	DT toxin A
110	LTEPLMEQVGTEEFI	G5EKG4	G5EKG4_CORDP	MEQVGTEEF	0.032081	46.17	HLA-DQA10601-DQB10301	DT toxin A
111	TEPLMEQVGTEEFIK	G5EKG4	G5EKG4_CORDP	MEQVGTEEF	0.061851	29.85	HLA-DQA10601-DQB10301	DT toxin A
112	EPLMEQVGTEEFIKR	G5EKG4	G5EKG4_CORDP	MEQVGTEEF	0.088227	21.85	HLA-DQA10601-DQB10301	DT toxin A
113	PLMEQVGTEEFIKRF	G5EKG4	G5EKG4_CORDP	EQVGTEEFI	0.052828	33.6	HLA-DQA10601-DQB10301	DT toxin A
114	LMEQVGTEEFIKRFG	G5EKG4	G5EKG4_CORDP	EQVGTEEFI	0.023194	54.5	HLA-DQA10601-DQB10301	DT toxin A
115	MEQVGTEEFIKRFGD	G5EKG4	G5EKG4_CORDP	VGTEEFIKR	0.017995	60.82	HLA-DQA10601-DQB10301	DT toxin A
116	EQVGTEEFIKRFGDG	G5EKG4	G5EKG4_CORDP	VGTEEFIKR	0.010233	73.76	HLA-DQA10601-DQB10301	DT toxin A
117	QVGTEEFIKRFGDGA	G5EKG4	G5EKG4_CORDP	TEEFIKRFG	0.004105	88.85	HLA-DQA10601-DQB10301	DT toxin A
118	VGTEEFIKRFGDGAS	G5EKG4	G5EKG4_CORDP	IKRFGDGAS	0.005215	85.63	HLA-DQA10601-DQB10301	DT toxin A
119	GTEEFIKRFGDGASR	G5EKG4	G5EKG4_CORDP	IKRFGDGAS	0.015794	64.04	HLA-DQA10601-DQB10301	DT toxin A
120	TEEFIKRFGDGASRV	G5EKG4	G5EKG4_CORDP	IKRFGDGAS	0.024073	53.6	HLA-DQA10601-DQB10301	DT toxin A
121	EEFIKRFGDGASRVV	G5EKG4	G5EKG4_CORDP	FGDGASRVV	0.127734	14.99	HLA-DQA10601-DQB10301	DT toxin A
122	EFIKRFGDGASRVVL	G5EKG4	G5EKG4_CORDP	FGDGASRVV	0.192392	8.89	HLA-DQA10601-DQB10301	DT toxin A
123	FIKRFGDGASRVVLS	G5EKG4	G5EKG4_CORDP	FGDGASRVV	0.275451	4.93	HLA-DQA10601-DQB10301	DT toxin A
124	IKRFGDGASRVVLSL	G5EKG4	G5EKG4_CORDP	FGDGASRVV	0.266504	5.24	HLA-DQA10601-DQB10301	DT toxin A
125	KRFGDGASRVVLSLP	G5EKG4	G5EKG4_CORDP	DGASRVVLS	0.290331	4.44	HLA-DQA10601-DQB10301	DT toxin A
126	RFGDGASRVVLSLPF	G5EKG4	G5EKG4_CORDP	DGASRVVLS	0.239198	6.32	HLA-DQA10601-DQB10301	DT toxin A
127	FGDGASRVVLSLPFA	G5EKG4	G5EKG4_CORDP	DGASRVVLS	0.124964	15.39	HLA-DQA10601-DQB10301	DT toxin A
128	GDGASRVVLSLPFAE	G5EKG4	G5EKG4_CORDP	DGASRVVLS	0.050707	34.61	HLA-DQA10601-DQB10301	DT toxin A
129	DGASRVVLSLPFAEG	G5EKG4	G5EKG4_CORDP	SRVVLSLPF	0.02506	52.59	HLA-DQA10601-DQB10301	DT toxin A
130	GASRVVLSLPFAEGS	G5EKG4	G5EKG4_CORDP	VVLSLPFAE	0.023953	53.72	HLA-DQA10601-DQB10301	DT toxin A
131	ASRVVLSLPFAEGSS	G5EKG4	G5EKG4_CORDP	VVLSLPFAE	0.028609	49.05	HLA-DQA10601-DQB10301	DT toxin A
132	SRVVLSLPFAEGSSS	G5EKG4	G5EKG4_CORDP	LSLPFAEGS	0.019137	59.3	HLA-DQA10601-DQB10301	DT toxin A
133	RVVLSLPFAEGSSSV	G5EKG4	G5EKG4_CORDP	LSLPFAEGS	0.015107	65.05	HLA-DQA10601-DQB10301	DT toxin A
134	VVLSLPFAEGSSSVE	G5EKG4	G5EKG4_CORDP	FAEGSSSVE	0.030627	47.35	HLA-DQA10601-DQB10301	DT toxin A
135	VLSLPFAEGSSSVEY	G5EKG4	G5EKG4_CORDP	FAEGSSSVE	0.049031	35.42	HLA-DQA10601-DQB10301	DT toxin A
136	LSLPFAEGSSSVEYI	G5EKG4	G5EKG4_CORDP	EGSSSVEYI	0.128346	14.91	HLA-DQA10601-DQB10301	DT toxin A
137	SLPFAEGSSSVEYIN	G5EKG4	G5EKG4_CORDP	EGSSSVEYI	0.290397	4.44	HLA-DQA10601-DQB10301	DT toxin A
138	LPFAEGSSSVEYINN	G5EKG4	G5EKG4_CORDP	EGSSSVEYI	0.384572	2.41	HLA-DQA10601-DQB10301	DT toxin A
139	PFAEGSSSVEYINNW	G5EKG4	G5EKG4_CORDP	EGSSSVEYI	0.347578	3.07	HLA-DQA10601-DQB10301	DT toxin A
140	FAEGSSSVEYINNWE	G5EKG4	G5EKG4_CORDP	EGSSSVEYI	0.173936	10.23	HLA-DQA10601-DQB10301	DT toxin A
141	AEGSSSVEYINNWEQ	G5EKG4	G5EKG4_CORDP	EGSSSVEYI	0.07956	24.04	HLA-DQA10601-DQB10301	DT toxin A
142	EGSSSVEYINNWEQA	G5EKG4	G5EKG4_CORDP	SSVEYINNW	0.030615	47.36	HLA-DQA10601-DQB10301	DT toxin A
143	GSSSVEYINNWEQAK	G5EKG4	G5EKG4_CORDP	VEYINNWEQ	0.037626	42.06	HLA-DQA10601-DQB10301	DT toxin A
144	SSSVEYINNWEQAKA	G5EKG4	G5EKG4_CORDP	VEYINNWEQ	0.051765	34.12	HLA-DQA10601-DQB10301	DT toxin A
145	SSVEYINNWEQAKAL	G5EKG4	G5EKG4_CORDP	VEYINNWEQ	0.0269	50.71	HLA-DQA10601-DQB10301	DT toxin A
146	SVEYINNWEQAKALS	G5EKG4	G5EKG4_CORDP	INNWEQAKA	0.022353	55.43	HLA-DQA10601-DQB10301	DT toxin A
147	VEYINNWEQAKALSV	G5EKG4	G5EKG4_CORDP	WEQAKALSV	0.185731	9.35	HLA-DQA10601-DQB10301	DT toxin A
148	EYINNWEQAKALSVE	G5EKG4	G5EKG4_CORDP	WEQAKALSV	0.446383	1.56	HLA-DQA10601-DQB10301	DT toxin A
149	YINNWEQAKALSVEL	G5EKG4	G5EKG4_CORDP	WEQAKALSV	0.446279	1.56	HLA-DQA10601-DQB10301	DT toxin A
150	INNWEQAKALSVELE	G5EKG4	G5EKG4_CORDP	WEQAKALSV	0.536853	0.82	HLA-DQA10601-DQB10301	DT toxin A
151	NNWEQAKALSVELEI	G5EKG4	G5EKG4_CORDP	WEQAKALSV	0.390515	2.31	HLA-DQA10601-DQB10301	DT toxin A
152	NWEQAKALSVELEIN	G5EKG4	G5EKG4_CORDP	WEQAKALSV	0.167334	10.79	HLA-DQA10601-DQB10301	DT toxin A
153	WEQAKALSVELEINF	G5EKG4	G5EKG4_CORDP	AKALSVELE	0.083984	22.88	HLA-DQA10601-DQB10301	DT toxin A
154	EQAKALSVELEINFE	G5EKG4	G5EKG4_CORDP	ALSVELEIN	0.097487	19.9	HLA-DQA10601-DQB10301	DT toxin A
155	QAKALSVELEINFET	G5EKG4	G5EKG4_CORDP	ALSVELEIN	0.087365	22.05	HLA-DQA10601-DQB10301	DT toxin A
156	AKALSVELEINFETR	G5EKG4	G5EKG4_CORDP	ALSVELEIN	0.037683	42.02	HLA-DQA10601-DQB10301	DT toxin A
157	KALSVELEINFETRG	G5EKG4	G5EKG4_CORDP	ALSVELEIN	0.013282	68.12	HLA-DQA10601-DQB10301	DT toxin A
158	ALSVELEINFETRGK	G5EKG4	G5EKG4_CORDP	LEINFETRG	0.009907	74.4	HLA-DQA10601-DQB10301	DT toxin A
159	LSVELEINFETRGKR	G5EKG4	G5EKG4_CORDP	LEINFETRG	0.013712	67.4	HLA-DQA10601-DQB10301	DT toxin A
160	SVELEINFETRGKRG	G5EKG4	G5EKG4_CORDP	LEINFETRG	0.020357	57.83	HLA-DQA10601-DQB10301	DT toxin A
161	VELEINFETRGKRGQ	G5EKG4	G5EKG4_CORDP	INFETRGKR	0.015694	64.18	HLA-DQA10601-DQB10301	DT toxin A
162	ELEINFETRGKRGQD	G5EKG4	G5EKG4_CORDP	INFETRGKR	0.016929	62.38	HLA-DQA10601-DQB10301	DT toxin A
163	LEINFETRGKRGQDA	G5EKG4	G5EKG4_CORDP	INFETRGKR	0.009557	75.09	HLA-DQA10601-DQB10301	DT toxin A
164	EINFETRGKRGQDAM	G5EKG4	G5EKG4_CORDP	FETRGKRGQ	0.00657	82.11	HLA-DQA10601-DQB10301	DT toxin A
165	INFETRGKRGQDAMY	G5EKG4	G5EKG4_CORDP	TRGKRGQDA	0.004584	87.46	HLA-DQA10601-DQB10301	DT toxin A
166	NFETRGKRGQDAMYE	G5EKG4	G5EKG4_CORDP	GKRGQDAMY	0.00824	78.09	HLA-DQA10601-DQB10301	DT toxin A
167	FETRGKRGQDAMYEY	G5EKG4	G5EKG4_CORDP	GKRGQDAMY	0.009542	75.13	HLA-DQA10601-DQB10301	DT toxin A
168	ETRGKRGQDAMYEYM	G5EKG4	G5EKG4_CORDP	GKRGQDAMY	0.009072	76.2	HLA-DQA10601-DQB10301	DT toxin A
169	TRGKRGQDAMYEYMA	G5EKG4	G5EKG4_CORDP	KRGQDAMYE	0.007835	79.02	HLA-DQA10601-DQB10301	DT toxin A
170	RGKRGQDAMYEYMAQ	G5EKG4	G5EKG4_CORDP	QDAMYEYMA	0.011687	70.93	HLA-DQA10601-DQB10301	DT toxin A
171	GKRGQDAMYEYMAQA	G5EKG4	G5EKG4_CORDP	QDAMYEYMA	0.016146	63.52	HLA-DQA10601-DQB10301	DT toxin A
172	KRGQDAMYEYMAQAC	G5EKG4	G5EKG4_CORDP	QDAMYEYMA	0.007829	79.03	HLA-DQA10601-DQB10301	DT toxin A
173	RGQDAMYEYMAQACA	G5EKG4	G5EKG4_CORDP	MYEYMAQAC	0.008923	76.54	HLA-DQA10601-DQB10301	DT toxin A
174	GQDAMYEYMAQACAG	G5EKG4	G5EKG4_CORDP	EYMAQACAG	0.027669	49.93	HLA-DQA10601-DQB10301	DT toxin A
175	QDAMYEYMAQACAGN	G5EKG4	G5EKG4_CORDP	EYMAQACAG	0.085669	22.47	HLA-DQA10601-DQB10301	DT toxin A
176	DAMYEYMAQACAGNR	G5EKG4	G5EKG4_CORDP	EYMAQACAG	0.134464	14.13	HLA-DQA10601-DQB10301	DT toxin A
177	AMYEYMAQACAGNRV	G5EKG4	G5EKG4_CORDP	EYMAQACAG	0.152435	12.15	HLA-DQA10601-DQB10301	DT toxin A
178	MYEYMAQACAGNRVR	G5EKG4	G5EKG4_CORDP	YMAQACAGN	0.137596	13.76	HLA-DQA10601-DQB10301	DT toxin A
179	YEYMAQACAGNRVRR	G5EKG4	G5EKG4_CORDP	AQACAGNRV	0.102157	19	HLA-DQA10601-DQB10301	DT toxin A
1	GADDVVDSSKSFVME	A0A172PZA6	A0A172PZA6_CORDP	VDSSKSFVM	0.279871	4.78	HLA-DQA10601-DQB10301	DT toxin A
2	ADDVVDSSKSFVMEN	A0A172PZA6	A0A172PZA6_CORDP	VDSSKSFVM	0.375934	2.55	HLA-DQA10601-DQB10301	DT toxin A
3	DDVVDSSKSFVMENF	A0A172PZA6	A0A172PZA6_CORDP	VDSSKSFVM	0.354819	2.93	HLA-DQA10601-DQB10301	DT toxin A
4	DVVDSSKSFVMENFS	A0A172PZA6	A0A172PZA6_CORDP	VDSSKSFVM	0.157063	11.71	HLA-DQA10601-DQB10301	DT toxin A
5	VVDSSKSFVMENFSS	A0A172PZA6	A0A172PZA6_CORDP	VDSSKSFVM	0.045314	37.37	HLA-DQA10601-DQB10301	DT toxin A
6	VDSSKSFVMENFSSY	A0A172PZA6	A0A172PZA6_CORDP	SKSFVMENF	0.01973	58.58	HLA-DQA10601-DQB10301	DT toxin A
7	DSSKSFVMENFSSYH	A0A172PZA6	A0A172PZA6_CORDP	SKSFVMENF	0.011608	71.08	HLA-DQA10601-DQB10301	DT toxin A
8	SSKSFVMENFSSYHG	A0A172PZA6	A0A172PZA6_CORDP	FVMENFSSY	0.009611	74.97	HLA-DQA10601-DQB10301	DT toxin A
9	SKSFVMENFSSYHGT	A0A172PZA6	A0A172PZA6_CORDP	FVMENFSSY	0.011014	72.24	HLA-DQA10601-DQB10301	DT toxin A
10	KSFVMENFSSYHGTK	A0A172PZA6	A0A172PZA6_CORDP	MENFSSYHG	0.015662	64.23	HLA-DQA10601-DQB10301	DT toxin A
11	SFVMENFSSYHGTKP	A0A172PZA6	A0A172PZA6_CORDP	MENFSSYHG	0.023598	54.09	HLA-DQA10601-DQB10301	DT toxin A
12	FVMENFSSYHGTKPG	A0A172PZA6	A0A172PZA6_CORDP	ENFSSYHGT	0.019114	59.33	HLA-DQA10601-DQB10301	DT toxin A
13	VMENFSSYHGTKPGY	A0A172PZA6	A0A172PZA6_CORDP	ENFSSYHGT	0.014034	66.86	HLA-DQA10601-DQB10301	DT toxin A
14	MENFSSYHGTKPGYV	A0A172PZA6	A0A172PZA6_CORDP	YHGTKPGYV	0.153505	12.04	HLA-DQA10601-DQB10301	DT toxin A
15	ENFSSYHGTKPGYVD	A0A172PZA6	A0A172PZA6_CORDP	YHGTKPGYV	0.386478	2.38	HLA-DQA10601-DQB10301	DT toxin A
16	NFSSYHGTKPGYVDS	A0A172PZA6	A0A172PZA6_CORDP	YHGTKPGYV	0.474905	1.3	HLA-DQA10601-DQB10301	DT toxin A
17	FSSYHGTKPGYVDSI	A0A172PZA6	A0A172PZA6_CORDP	YHGTKPGYV	0.475797	1.29	HLA-DQA10601-DQB10301	DT toxin A
18	SSYHGTKPGYVDSIQ	A0A172PZA6	A0A172PZA6_CORDP	YHGTKPGYV	0.394937	2.24	HLA-DQA10601-DQB10301	DT toxin A
19	SYHGTKPGYVDSIQK	A0A172PZA6	A0A172PZA6_CORDP	TKPGYVDSI	0.296026	4.28	HLA-DQA10601-DQB10301	DT toxin A
20	YHGTKPGYVDSIQKG	A0A172PZA6	A0A172PZA6_CORDP	TKPGYVDSI	0.285972	4.57	HLA-DQA10601-DQB10301	DT toxin A
21	HGTKPGYVDSIQKGI	A0A172PZA6	A0A172PZA6_CORDP	TKPGYVDSI	0.189762	9.06	HLA-DQA10601-DQB10301	DT toxin A
22	GTKPGYVDSIQKGIQ	A0A172PZA6	A0A172PZA6_CORDP	TKPGYVDSI	0.078418	24.36	HLA-DQA10601-DQB10301	DT toxin A
23	TKPGYVDSIQKGIQK	A0A172PZA6	A0A172PZA6_CORDP	YVDSIQKGI	0.051741	34.13	HLA-DQA10601-DQB10301	DT toxin A
24	KPGYVDSIQKGIQKP	A0A172PZA6	A0A172PZA6_CORDP	YVDSIQKGI	0.074487	25.48	HLA-DQA10601-DQB10301	DT toxin A
25	PGYVDSIQKGIQKPK	A0A172PZA6	A0A172PZA6_CORDP	VDSIQKGIQ	0.050078	34.91	HLA-DQA10601-DQB10301	DT toxin A
26	GYVDSIQKGIQKPKS	A0A172PZA6	A0A172PZA6_CORDP	VDSIQKGIQ	0.021461	56.5	HLA-DQA10601-DQB10301	DT toxin A
27	YVDSIQKGIQKPKSG	A0A172PZA6	A0A172PZA6_CORDP	IQKGIQKPK	0.010452	73.34	HLA-DQA10601-DQB10301	DT toxin A
28	VDSIQKGIQKPKSGT	A0A172PZA6	A0A172PZA6_CORDP	IQKGIQKPK	0.008412	77.7	HLA-DQA10601-DQB10301	DT toxin A
29	DSIQKGIQKPKSGTQ	A0A172PZA6	A0A172PZA6_CORDP	QKGIQKPKS	0.007003	81.02	HLA-DQA10601-DQB10301	DT toxin A
30	SIQKGIQKPKSGTQG	A0A172PZA6	A0A172PZA6_CORDP	IQKPKSGTQ	0.006454	82.41	HLA-DQA10601-DQB10301	DT toxin A
31	IQKGIQKPKSGTQGN	A0A172PZA6	A0A172PZA6_CORDP	IQKPKSGTQ	0.008503	77.49	HLA-DQA10601-DQB10301	DT toxin A
32	QKGIQKPKSGTQGNY	A0A172PZA6	A0A172PZA6_CORDP	PKSGTQGNY	0.01542	64.59	HLA-DQA10601-DQB10301	DT toxin A
33	KGIQKPKSGTQGNYD	A0A172PZA6	A0A172PZA6_CORDP	PKSGTQGNY	0.032974	45.44	HLA-DQA10601-DQB10301	DT toxin A
34	GIQKPKSGTQGNYDD	A0A172PZA6	A0A172PZA6_CORDP	PKSGTQGNY	0.064085	29.02	HLA-DQA10601-DQB10301	DT toxin A
35	IQKPKSGTQGNYDDD	A0A172PZA6	A0A172PZA6_CORDP	PKSGTQGNY	0.100798	19.26	HLA-DQA10601-DQB10301	DT toxin A
36	QKPKSGTQGNYDDDW	A0A172PZA6	A0A172PZA6_CORDP	PKSGTQGNY	0.068438	27.46	HLA-DQA10601-DQB10301	DT toxin A
37	KPKSGTQGNYDDDWK	A0A172PZA6	A0A172PZA6_CORDP	TQGNYDDDW	0.054232	32.93	HLA-DQA10601-DQB10301	DT toxin A
38	PKSGTQGNYDDDWKG	A0A172PZA6	A0A172PZA6_CORDP	TQGNYDDDW	0.062258	29.7	HLA-DQA10601-DQB10301	DT toxin A
39	KSGTQGNYDDDWKGF	A0A172PZA6	A0A172PZA6_CORDP	TQGNYDDDW	0.058076	31.29	HLA-DQA10601-DQB10301	DT toxin A
40	SGTQGNYDDDWKGFY	A0A172PZA6	A0A172PZA6_CORDP	TQGNYDDDW	0.026636	50.98	HLA-DQA10601-DQB10301	DT toxin A
41	GTQGNYDDDWKGFYS	A0A172PZA6	A0A172PZA6_CORDP	GNYDDDWKG	0.011574	71.15	HLA-DQA10601-DQB10301	DT toxin A
42	TQGNYDDDWKGFYST	A0A172PZA6	A0A172PZA6_CORDP	GNYDDDWKG	0.004363	88.11	HLA-DQA10601-DQB10301	DT toxin A
43	QGNYDDDWKGFYSTD	A0A172PZA6	A0A172PZA6_CORDP	YDDDWKGFY	0.004628	87.34	HLA-DQA10601-DQB10301	DT toxin A
44	GNYDDDWKGFYSTDN	A0A172PZA6	A0A172PZA6_CORDP	WKGFYSTDN	0.016069	63.64	HLA-DQA10601-DQB10301	DT toxin A
45	NYDDDWKGFYSTDNK	A0A172PZA6	A0A172PZA6_CORDP	WKGFYSTDN	0.043402	38.44	HLA-DQA10601-DQB10301	DT toxin A
46	YDDDWKGFYSTDNKY	A0A172PZA6	A0A172PZA6_CORDP	WKGFYSTDN	0.052926	33.56	HLA-DQA10601-DQB10301	DT toxin A
47	DDDWKGFYSTDNKYD	A0A172PZA6	A0A172PZA6_CORDP	WKGFYSTDN	0.08095	23.67	HLA-DQA10601-DQB10301	DT toxin A
48	DDWKGFYSTDNKYDA	A0A172PZA6	A0A172PZA6_CORDP	WKGFYSTDN	0.05517	32.51	HLA-DQA10601-DQB10301	DT toxin A
49	DWKGFYSTDNKYDAA	A0A172PZA6	A0A172PZA6_CORDP	YSTDNKYDA	0.046652	36.65	HLA-DQA10601-DQB10301	DT toxin A
50	WKGFYSTDNKYDAAG	A0A172PZA6	A0A172PZA6_CORDP	YSTDNKYDA	0.055815	32.22	HLA-DQA10601-DQB10301	DT toxin A
51	KGFYSTDNKYDAAGY	A0A172PZA6	A0A172PZA6_CORDP	YSTDNKYDA	0.046182	36.9	HLA-DQA10601-DQB10301	DT toxin A
52	GFYSTDNKYDAAGYS	A0A172PZA6	A0A172PZA6_CORDP	YSTDNKYDA	0.020846	57.24	HLA-DQA10601-DQB10301	DT toxin A
53	FYSTDNKYDAAGYSV	A0A172PZA6	A0A172PZA6_CORDP	NKYDAAGYS	0.027106	50.5	HLA-DQA10601-DQB10301	DT toxin A
54	YSTDNKYDAAGYSVD	A0A172PZA6	A0A172PZA6_CORDP	NKYDAAGYS	0.081467	23.53	HLA-DQA10601-DQB10301	DT toxin A
55	STDNKYDAAGYSVDN	A0A172PZA6	A0A172PZA6_CORDP	NKYDAAGYS	0.153062	12.08	HLA-DQA10601-DQB10301	DT toxin A
56	TDNKYDAAGYSVDNE	A0A172PZA6	A0A172PZA6_CORDP	DAAGYSVDN	0.250208	5.85	HLA-DQA10601-DQB10301	DT toxin A
57	DNKYDAAGYSVDNEN	A0A172PZA6	A0A172PZA6_CORDP	DAAGYSVDN	0.326434	3.52	HLA-DQA10601-DQB10301	DT toxin A
58	NKYDAAGYSVDNENP	A0A172PZA6	A0A172PZA6_CORDP	DAAGYSVDN	0.390461	2.31	HLA-DQA10601-DQB10301	DT toxin A
59	KYDAAGYSVDNENPL	A0A172PZA6	A0A172PZA6_CORDP	DAAGYSVDN	0.316865	3.75	HLA-DQA10601-DQB10301	DT toxin A
60	YDAAGYSVDNENPLS	A0A172PZA6	A0A172PZA6_CORDP	YSVDNENPL	0.308393	3.95	HLA-DQA10601-DQB10301	DT toxin A
61	DAAGYSVDNENPLSG	A0A172PZA6	A0A172PZA6_CORDP	YSVDNENPL	0.325379	3.55	HLA-DQA10601-DQB10301	DT toxin A
62	AAGYSVDNENPLSGK	A0A172PZA6	A0A172PZA6_CORDP	YSVDNENPL	0.351751	2.98	HLA-DQA10601-DQB10301	DT toxin A
63	AGYSVDNENPLSGKA	A0A172PZA6	A0A172PZA6_CORDP	YSVDNENPL	0.248	5.94	HLA-DQA10601-DQB10301	DT toxin A
64	GYSVDNENPLSGKAG	A0A172PZA6	A0A172PZA6_CORDP	YSVDNENPL	0.114524	16.93	HLA-DQA10601-DQB10301	DT toxin A
65	YSVDNENPLSGKAGG	A0A172PZA6	A0A172PZA6_CORDP	VDNENPLSG	0.019471	58.9	HLA-DQA10601-DQB10301	DT toxin A
66	SVDNENPLSGKAGGV	A0A172PZA6	A0A172PZA6_CORDP	PLSGKAGGV	0.288891	4.48	HLA-DQA10601-DQB10301	DT toxin A
67	VDNENPLSGKAGGVV	A0A172PZA6	A0A172PZA6_CORDP	PLSGKAGGV	0.473061	1.32	HLA-DQA10601-DQB10301	DT toxin A
68	DNENPLSGKAGGVVK	A0A172PZA6	A0A172PZA6_CORDP	PLSGKAGGV	0.589898	0.53	HLA-DQA10601-DQB10301	DT toxin A
69	NENPLSGKAGGVVKV	A0A172PZA6	A0A172PZA6_CORDP	PLSGKAGGV	0.603049	0.47	HLA-DQA10601-DQB10301	DT toxin A
70	ENPLSGKAGGVVKVT	A0A172PZA6	A0A172PZA6_CORDP	PLSGKAGGV	0.457238	1.45	HLA-DQA10601-DQB10301	DT toxin A
71	NPLSGKAGGVVKVTY	A0A172PZA6	A0A172PZA6_CORDP	PLSGKAGGV	0.268242	5.18	HLA-DQA10601-DQB10301	DT toxin A
72	PLSGKAGGVVKVTYP	A0A172PZA6	A0A172PZA6_CORDP	KAGGVVKVT	0.292814	4.37	HLA-DQA10601-DQB10301	DT toxin A
73	LSGKAGGVVKVTYPG	A0A172PZA6	A0A172PZA6_CORDP	KAGGVVKVT	0.308962	3.94	HLA-DQA10601-DQB10301	DT toxin A
74	SGKAGGVVKVTYPGL	A0A172PZA6	A0A172PZA6_CORDP	KAGGVVKVT	0.224156	7.03	HLA-DQA10601-DQB10301	DT toxin A
75	GKAGGVVKVTYPGLT	A0A172PZA6	A0A172PZA6_CORDP	KAGGVVKVT	0.081426	23.55	HLA-DQA10601-DQB10301	DT toxin A
76	KAGGVVKVTYPGLTK	A0A172PZA6	A0A172PZA6_CORDP	VKVTYPGLT	0.059298	30.81	HLA-DQA10601-DQB10301	DT toxin A
77	AGGVVKVTYPGLTKV	A0A172PZA6	A0A172PZA6_CORDP	VKVTYPGLT	0.073455	25.78	HLA-DQA10601-DQB10301	DT toxin A
78	GGVVKVTYPGLTKVL	A0A172PZA6	A0A172PZA6_CORDP	VKVTYPGLT	0.0598	30.62	HLA-DQA10601-DQB10301	DT toxin A
79	GVVKVTYPGLTKVLA	A0A172PZA6	A0A172PZA6_CORDP	VKVTYPGLT	0.033438	45.07	HLA-DQA10601-DQB10301	DT toxin A
80	VVKVTYPGLTKVLAL	A0A172PZA6	A0A172PZA6_CORDP	TYPGLTKVL	0.021781	56.11	HLA-DQA10601-DQB10301	DT toxin A
81	VKVTYPGLTKVLALK	A0A172PZA6	A0A172PZA6_CORDP	TYPGLTKVL	0.033546	44.98	HLA-DQA10601-DQB10301	DT toxin A
82	KVTYPGLTKVLALKV	A0A172PZA6	A0A172PZA6_CORDP	PGLTKVLAL	0.029421	48.36	HLA-DQA10601-DQB10301	DT toxin A
83	VTYPGLTKVLALKVD	A0A172PZA6	A0A172PZA6_CORDP	PGLTKVLAL	0.048129	35.87	HLA-DQA10601-DQB10301	DT toxin A
84	TYPGLTKVLALKVDN	A0A172PZA6	A0A172PZA6_CORDP	LTKVLALKV	0.046581	36.69	HLA-DQA10601-DQB10301	DT toxin A
85	YPGLTKVLALKVDNA	A0A172PZA6	A0A172PZA6_CORDP	LTKVLALKV	0.057511	31.52	HLA-DQA10601-DQB10301	DT toxin A
86	PGLTKVLALKVDNAE	A0A172PZA6	A0A172PZA6_CORDP	VLALKVDNA	0.078419	24.36	HLA-DQA10601-DQB10301	DT toxin A
87	GLTKVLALKVDNAET	A0A172PZA6	A0A172PZA6_CORDP	VLALKVDNA	0.096547	20.08	HLA-DQA10601-DQB10301	DT toxin A
88	LTKVLALKVDNAETI	A0A172PZA6	A0A172PZA6_CORDP	VLALKVDNA	0.098092	19.78	HLA-DQA10601-DQB10301	DT toxin A
89	TKVLALKVDNAETIK	A0A172PZA6	A0A172PZA6_CORDP	LKVDNAETI	0.100572	19.3	HLA-DQA10601-DQB10301	DT toxin A
90	KVLALKVDNAETIKK	A0A172PZA6	A0A172PZA6_CORDP	LKVDNAETI	0.104251	18.63	HLA-DQA10601-DQB10301	DT toxin A
91	VLALKVDNAETIKKE	A0A172PZA6	A0A172PZA6_CORDP	LKVDNAETI	0.133124	14.3	HLA-DQA10601-DQB10301	DT toxin A
92	LALKVDNAETIKKEL	A0A172PZA6	A0A172PZA6_CORDP	LKVDNAETI	0.078885	24.23	HLA-DQA10601-DQB10301	DT toxin A
93	ALKVDNAETIKKELG	A0A172PZA6	A0A172PZA6_CORDP	VDNAETIKK	0.049871	35.01	HLA-DQA10601-DQB10301	DT toxin A
94	LKVDNAETIKKELGL	A0A172PZA6	A0A172PZA6_CORDP	AETIKKELG	0.025477	52.17	HLA-DQA10601-DQB10301	DT toxin A
95	KVDNAETIKKELGLS	A0A172PZA6	A0A172PZA6_CORDP	AETIKKELG	0.023513	54.17	HLA-DQA10601-DQB10301	DT toxin A
96	VDNAETIKKELGLSL	A0A172PZA6	A0A172PZA6_CORDP	AETIKKELG	0.014712	65.71	HLA-DQA10601-DQB10301	DT toxin A
97	DNAETIKKELGLSLT	A0A172PZA6	A0A172PZA6_CORDP	AETIKKELG	0.006663	81.88	HLA-DQA10601-DQB10301	DT toxin A
98	NAETIKKELGLSLTE	A0A172PZA6	A0A172PZA6_CORDP	IKKELGLSL	0.004563	87.52	HLA-DQA10601-DQB10301	DT toxin A
99	AETIKKELGLSLTEP	A0A172PZA6	A0A172PZA6_CORDP	IKKELGLSL	0.006938	81.18	HLA-DQA10601-DQB10301	DT toxin A
100	ETIKKELGLSLTEPL	A0A172PZA6	A0A172PZA6_CORDP	LGLSLTEPL	0.0089	76.59	HLA-DQA10601-DQB10301	DT toxin A
101	TIKKELGLSLTEPLM	A0A172PZA6	A0A172PZA6_CORDP	LGLSLTEPL	0.022432	55.33	HLA-DQA10601-DQB10301	DT toxin A
102	IKKELGLSLTEPLME	A0A172PZA6	A0A172PZA6_CORDP	LGLSLTEPL	0.047764	36.05	HLA-DQA10601-DQB10301	DT toxin A
103	KKELGLSLTEPLMEQ	A0A172PZA6	A0A172PZA6_CORDP	GLSLTEPLM	0.069723	27.01	HLA-DQA10601-DQB10301	DT toxin A
104	KELGLSLTEPLMEQV	A0A172PZA6	A0A172PZA6_CORDP	GLSLTEPLM	0.047307	36.3	HLA-DQA10601-DQB10301	DT toxin A
105	ELGLSLTEPLMEQVG	A0A172PZA6	A0A172PZA6_CORDP	GLSLTEPLM	0.017734	61.2	HLA-DQA10601-DQB10301	DT toxin A
106	LGLSLTEPLMEQVGT	A0A172PZA6	A0A172PZA6_CORDP	LSLTEPLME	0.006592	82.06	HLA-DQA10601-DQB10301	DT toxin A
107	GLSLTEPLMEQVGTE	A0A172PZA6	A0A172PZA6_CORDP	TEPLMEQVG	0.008137	78.33	HLA-DQA10601-DQB10301	DT toxin A
108	LSLTEPLMEQVGTEE	A0A172PZA6	A0A172PZA6_CORDP	PLMEQVGTE	0.012031	70.26	HLA-DQA10601-DQB10301	DT toxin A
109	SLTEPLMEQVGTEEF	A0A172PZA6	A0A172PZA6_CORDP	MEQVGTEEF	0.023897	53.78	HLA-DQA10601-DQB10301	DT toxin A
110	LTEPLMEQVGTEEFI	A0A172PZA6	A0A172PZA6_CORDP	MEQVGTEEF	0.032081	46.17	HLA-DQA10601-DQB10301	DT toxin A
111	TEPLMEQVGTEEFIK	A0A172PZA6	A0A172PZA6_CORDP	MEQVGTEEF	0.061851	29.85	HLA-DQA10601-DQB10301	DT toxin A
112	EPLMEQVGTEEFIKR	A0A172PZA6	A0A172PZA6_CORDP	MEQVGTEEF	0.088227	21.85	HLA-DQA10601-DQB10301	DT toxin A
113	PLMEQVGTEEFIKRF	A0A172PZA6	A0A172PZA6_CORDP	EQVGTEEFI	0.052828	33.6	HLA-DQA10601-DQB10301	DT toxin A
114	LMEQVGTEEFIKRFG	A0A172PZA6	A0A172PZA6_CORDP	EQVGTEEFI	0.023194	54.5	HLA-DQA10601-DQB10301	DT toxin A
115	MEQVGTEEFIKRFGD	A0A172PZA6	A0A172PZA6_CORDP	VGTEEFIKR	0.017995	60.82	HLA-DQA10601-DQB10301	DT toxin A
116	EQVGTEEFIKRFGDG	A0A172PZA6	A0A172PZA6_CORDP	VGTEEFIKR	0.010233	73.76	HLA-DQA10601-DQB10301	DT toxin A
117	QVGTEEFIKRFGDGA	A0A172PZA6	A0A172PZA6_CORDP	TEEFIKRFG	0.004105	88.85	HLA-DQA10601-DQB10301	DT toxin A
118	VGTEEFIKRFGDGAS	A0A172PZA6	A0A172PZA6_CORDP	IKRFGDGAS	0.005215	85.63	HLA-DQA10601-DQB10301	DT toxin A
119	GTEEFIKRFGDGASR	A0A172PZA6	A0A172PZA6_CORDP	IKRFGDGAS	0.015794	64.04	HLA-DQA10601-DQB10301	DT toxin A
120	TEEFIKRFGDGASRV	A0A172PZA6	A0A172PZA6_CORDP	IKRFGDGAS	0.024073	53.6	HLA-DQA10601-DQB10301	DT toxin A
121	EEFIKRFGDGASRVV	A0A172PZA6	A0A172PZA6_CORDP	FGDGASRVV	0.127734	14.99	HLA-DQA10601-DQB10301	DT toxin A
122	EFIKRFGDGASRVVL	A0A172PZA6	A0A172PZA6_CORDP	FGDGASRVV	0.192392	8.89	HLA-DQA10601-DQB10301	DT toxin A
123	FIKRFGDGASRVVLS	A0A172PZA6	A0A172PZA6_CORDP	FGDGASRVV	0.275451	4.93	HLA-DQA10601-DQB10301	DT toxin A
124	IKRFGDGASRVVLSL	A0A172PZA6	A0A172PZA6_CORDP	FGDGASRVV	0.266504	5.24	HLA-DQA10601-DQB10301	DT toxin A
125	KRFGDGASRVVLSLP	A0A172PZA6	A0A172PZA6_CORDP	DGASRVVLS	0.290331	4.44	HLA-DQA10601-DQB10301	DT toxin A
126	RFGDGASRVVLSLPF	A0A172PZA6	A0A172PZA6_CORDP	DGASRVVLS	0.239198	6.32	HLA-DQA10601-DQB10301	DT toxin A
127	FGDGASRVVLSLPFA	A0A172PZA6	A0A172PZA6_CORDP	DGASRVVLS	0.124964	15.39	HLA-DQA10601-DQB10301	DT toxin A
128	GDGASRVVLSLPFAE	A0A172PZA6	A0A172PZA6_CORDP	DGASRVVLS	0.050707	34.61	HLA-DQA10601-DQB10301	DT toxin A
129	DGASRVVLSLPFAEG	A0A172PZA6	A0A172PZA6_CORDP	SRVVLSLPF	0.02506	52.59	HLA-DQA10601-DQB10301	DT toxin A
130	GASRVVLSLPFAEGS	A0A172PZA6	A0A172PZA6_CORDP	VVLSLPFAE	0.023953	53.72	HLA-DQA10601-DQB10301	DT toxin A
131	ASRVVLSLPFAEGSS	A0A172PZA6	A0A172PZA6_CORDP	VVLSLPFAE	0.028609	49.05	HLA-DQA10601-DQB10301	DT toxin A
132	SRVVLSLPFAEGSSS	A0A172PZA6	A0A172PZA6_CORDP	LSLPFAEGS	0.019137	59.3	HLA-DQA10601-DQB10301	DT toxin A
133	RVVLSLPFAEGSSSV	A0A172PZA6	A0A172PZA6_CORDP	LSLPFAEGS	0.015107	65.05	HLA-DQA10601-DQB10301	DT toxin A
134	VVLSLPFAEGSSSVE	A0A172PZA6	A0A172PZA6_CORDP	FAEGSSSVE	0.030627	47.35	HLA-DQA10601-DQB10301	DT toxin A
135	VLSLPFAEGSSSVEY	A0A172PZA6	A0A172PZA6_CORDP	FAEGSSSVE	0.049031	35.42	HLA-DQA10601-DQB10301	DT toxin A
136	LSLPFAEGSSSVEYI	A0A172PZA6	A0A172PZA6_CORDP	EGSSSVEYI	0.128346	14.91	HLA-DQA10601-DQB10301	DT toxin A
137	SLPFAEGSSSVEYIN	A0A172PZA6	A0A172PZA6_CORDP	EGSSSVEYI	0.290397	4.44	HLA-DQA10601-DQB10301	DT toxin A
138	LPFAEGSSSVEYINN	A0A172PZA6	A0A172PZA6_CORDP	EGSSSVEYI	0.384572	2.41	HLA-DQA10601-DQB10301	DT toxin A
139	PFAEGSSSVEYINNW	A0A172PZA6	A0A172PZA6_CORDP	EGSSSVEYI	0.347578	3.07	HLA-DQA10601-DQB10301	DT toxin A
140	FAEGSSSVEYINNWE	A0A172PZA6	A0A172PZA6_CORDP	EGSSSVEYI	0.173936	10.23	HLA-DQA10601-DQB10301	DT toxin A
141	AEGSSSVEYINNWEQ	A0A172PZA6	A0A172PZA6_CORDP	EGSSSVEYI	0.07956	24.04	HLA-DQA10601-DQB10301	DT toxin A
142	EGSSSVEYINNWEQA	A0A172PZA6	A0A172PZA6_CORDP	SSVEYINNW	0.030615	47.36	HLA-DQA10601-DQB10301	DT toxin A
143	GSSSVEYINNWEQAK	A0A172PZA6	A0A172PZA6_CORDP	VEYINNWEQ	0.037626	42.06	HLA-DQA10601-DQB10301	DT toxin A
144	SSSVEYINNWEQAKA	A0A172PZA6	A0A172PZA6_CORDP	VEYINNWEQ	0.051765	34.12	HLA-DQA10601-DQB10301	DT toxin A
145	SSVEYINNWEQAKAL	A0A172PZA6	A0A172PZA6_CORDP	VEYINNWEQ	0.0269	50.71	HLA-DQA10601-DQB10301	DT toxin A
146	SVEYINNWEQAKALS	A0A172PZA6	A0A172PZA6_CORDP	INNWEQAKA	0.022353	55.43	HLA-DQA10601-DQB10301	DT toxin A
147	VEYINNWEQAKALSV	A0A172PZA6	A0A172PZA6_CORDP	WEQAKALSV	0.185731	9.35	HLA-DQA10601-DQB10301	DT toxin A
148	EYINNWEQAKALSVE	A0A172PZA6	A0A172PZA6_CORDP	WEQAKALSV	0.446383	1.56	HLA-DQA10601-DQB10301	DT toxin A
149	YINNWEQAKALSVEL	A0A172PZA6	A0A172PZA6_CORDP	WEQAKALSV	0.446279	1.56	HLA-DQA10601-DQB10301	DT toxin A
150	INNWEQAKALSVELE	A0A172PZA6	A0A172PZA6_CORDP	WEQAKALSV	0.536853	0.82	HLA-DQA10601-DQB10301	DT toxin A
151	NNWEQAKALSVELEI	A0A172PZA6	A0A172PZA6_CORDP	WEQAKALSV	0.390515	2.31	HLA-DQA10601-DQB10301	DT toxin A
152	NWEQAKALSVELEIN	A0A172PZA6	A0A172PZA6_CORDP	WEQAKALSV	0.167334	10.79	HLA-DQA10601-DQB10301	DT toxin A
153	WEQAKALSVELEINF	A0A172PZA6	A0A172PZA6_CORDP	AKALSVELE	0.083984	22.88	HLA-DQA10601-DQB10301	DT toxin A
154	EQAKALSVELEINFE	A0A172PZA6	A0A172PZA6_CORDP	ALSVELEIN	0.097487	19.9	HLA-DQA10601-DQB10301	DT toxin A
155	QAKALSVELEINFET	A0A172PZA6	A0A172PZA6_CORDP	ALSVELEIN	0.087365	22.05	HLA-DQA10601-DQB10301	DT toxin A
156	AKALSVELEINFETR	A0A172PZA6	A0A172PZA6_CORDP	ALSVELEIN	0.037683	42.02	HLA-DQA10601-DQB10301	DT toxin A
157	KALSVELEINFETRG	A0A172PZA6	A0A172PZA6_CORDP	ALSVELEIN	0.013282	68.12	HLA-DQA10601-DQB10301	DT toxin A
158	ALSVELEINFETRGK	A0A172PZA6	A0A172PZA6_CORDP	LEINFETRG	0.009907	74.4	HLA-DQA10601-DQB10301	DT toxin A
159	LSVELEINFETRGKR	A0A172PZA6	A0A172PZA6_CORDP	LEINFETRG	0.013712	67.4	HLA-DQA10601-DQB10301	DT toxin A
160	SVELEINFETRGKRG	A0A172PZA6	A0A172PZA6_CORDP	LEINFETRG	0.020357	57.83	HLA-DQA10601-DQB10301	DT toxin A
161	VELEINFETRGKRGQ	A0A172PZA6	A0A172PZA6_CORDP	INFETRGKR	0.015694	64.18	HLA-DQA10601-DQB10301	DT toxin A
162	ELEINFETRGKRGQD	A0A172PZA6	A0A172PZA6_CORDP	INFETRGKR	0.016929	62.38	HLA-DQA10601-DQB10301	DT toxin A
163	LEINFETRGKRGQDA	A0A172PZA6	A0A172PZA6_CORDP	INFETRGKR	0.009557	75.09	HLA-DQA10601-DQB10301	DT toxin A
164	EINFETRGKRGQDAM	A0A172PZA6	A0A172PZA6_CORDP	FETRGKRGQ	0.00657	82.11	HLA-DQA10601-DQB10301	DT toxin A
165	INFETRGKRGQDAMY	A0A172PZA6	A0A172PZA6_CORDP	TRGKRGQDA	0.004584	87.46	HLA-DQA10601-DQB10301	DT toxin A
166	NFETRGKRGQDAMYE	A0A172PZA6	A0A172PZA6_CORDP	GKRGQDAMY	0.00824	78.09	HLA-DQA10601-DQB10301	DT toxin A
167	FETRGKRGQDAMYEY	A0A172PZA6	A0A172PZA6_CORDP	GKRGQDAMY	0.009542	75.13	HLA-DQA10601-DQB10301	DT toxin A
168	ETRGKRGQDAMYEYM	A0A172PZA6	A0A172PZA6_CORDP	GKRGQDAMY	0.009072	76.2	HLA-DQA10601-DQB10301	DT toxin A
169	TRGKRGQDAMYEYMA	A0A172PZA6	A0A172PZA6_CORDP	KRGQDAMYE	0.007835	79.02	HLA-DQA10601-DQB10301	DT toxin A
170	RGKRGQDAMYEYMAQ	A0A172PZA6	A0A172PZA6_CORDP	QDAMYEYMA	0.011687	70.93	HLA-DQA10601-DQB10301	DT toxin A
171	GKRGQDAMYEYMAQA	A0A172PZA6	A0A172PZA6_CORDP	QDAMYEYMA	0.016146	63.52	HLA-DQA10601-DQB10301	DT toxin A
172	KRGQDAMYEYMAQAC	A0A172PZA6	A0A172PZA6_CORDP	QDAMYEYMA	0.007829	79.03	HLA-DQA10601-DQB10301	DT toxin A
173	RGQDAMYEYMAQACA	A0A172PZA6	A0A172PZA6_CORDP	MYEYMAQAC	0.008923	76.54	HLA-DQA10601-DQB10301	DT toxin A
174	GQDAMYEYMAQACAG	A0A172PZA6	A0A172PZA6_CORDP	EYMAQACAG	0.027669	49.93	HLA-DQA10601-DQB10301	DT toxin A
175	QDAMYEYMAQACAGN	A0A172PZA6	A0A172PZA6_CORDP	EYMAQACAG	0.085669	22.47	HLA-DQA10601-DQB10301	DT toxin A
176	DAMYEYMAQACAGNR	A0A172PZA6	A0A172PZA6_CORDP	EYMAQACAG	0.134464	14.13	HLA-DQA10601-DQB10301	DT toxin A
177	AMYEYMAQACAGNRV	A0A172PZA6	A0A172PZA6_CORDP	EYMAQACAG	0.152435	12.15	HLA-DQA10601-DQB10301	DT toxin A
178	MYEYMAQACAGNRVR	A0A172PZA6	A0A172PZA6_CORDP	YMAQACAGN	0.137596	13.76	HLA-DQA10601-DQB10301	DT toxin A
179	YEYMAQACAGNRVRR	A0A172PZA6	A0A172PZA6_CORDP	AQACAGNRV	0.102157	19	HLA-DQA10601-DQB10301	DT toxin A
1	GADDVVDSSKSFVME	A0A172PZD5	A0A172PZD5_CORDP	VDSSKSFVM	0.279871	4.78	HLA-DQA10601-DQB10301	DT toxin A
2	ADDVVDSSKSFVMEN	A0A172PZD5	A0A172PZD5_CORDP	VDSSKSFVM	0.375934	2.55	HLA-DQA10601-DQB10301	DT toxin A
3	DDVVDSSKSFVMENF	A0A172PZD5	A0A172PZD5_CORDP	VDSSKSFVM	0.354819	2.93	HLA-DQA10601-DQB10301	DT toxin A
4	DVVDSSKSFVMENFS	A0A172PZD5	A0A172PZD5_CORDP	VDSSKSFVM	0.157063	11.71	HLA-DQA10601-DQB10301	DT toxin A
5	VVDSSKSFVMENFSS	A0A172PZD5	A0A172PZD5_CORDP	VDSSKSFVM	0.045314	37.37	HLA-DQA10601-DQB10301	DT toxin A
6	VDSSKSFVMENFSSY	A0A172PZD5	A0A172PZD5_CORDP	SKSFVMENF	0.01973	58.58	HLA-DQA10601-DQB10301	DT toxin A
7	DSSKSFVMENFSSYH	A0A172PZD5	A0A172PZD5_CORDP	SKSFVMENF	0.011608	71.08	HLA-DQA10601-DQB10301	DT toxin A
8	SSKSFVMENFSSYHG	A0A172PZD5	A0A172PZD5_CORDP	FVMENFSSY	0.009611	74.97	HLA-DQA10601-DQB10301	DT toxin A
9	SKSFVMENFSSYHGT	A0A172PZD5	A0A172PZD5_CORDP	FVMENFSSY	0.011014	72.24	HLA-DQA10601-DQB10301	DT toxin A
10	KSFVMENFSSYHGTK	A0A172PZD5	A0A172PZD5_CORDP	MENFSSYHG	0.015662	64.23	HLA-DQA10601-DQB10301	DT toxin A
11	SFVMENFSSYHGTKP	A0A172PZD5	A0A172PZD5_CORDP	MENFSSYHG	0.023598	54.09	HLA-DQA10601-DQB10301	DT toxin A
12	FVMENFSSYHGTKPG	A0A172PZD5	A0A172PZD5_CORDP	ENFSSYHGT	0.019114	59.33	HLA-DQA10601-DQB10301	DT toxin A
13	VMENFSSYHGTKPGY	A0A172PZD5	A0A172PZD5_CORDP	ENFSSYHGT	0.014034	66.86	HLA-DQA10601-DQB10301	DT toxin A
14	MENFSSYHGTKPGYV	A0A172PZD5	A0A172PZD5_CORDP	YHGTKPGYV	0.153505	12.04	HLA-DQA10601-DQB10301	DT toxin A
15	ENFSSYHGTKPGYVD	A0A172PZD5	A0A172PZD5_CORDP	YHGTKPGYV	0.386478	2.38	HLA-DQA10601-DQB10301	DT toxin A
16	NFSSYHGTKPGYVDS	A0A172PZD5	A0A172PZD5_CORDP	YHGTKPGYV	0.474905	1.3	HLA-DQA10601-DQB10301	DT toxin A
17	FSSYHGTKPGYVDSI	A0A172PZD5	A0A172PZD5_CORDP	YHGTKPGYV	0.475797	1.29	HLA-DQA10601-DQB10301	DT toxin A
18	SSYHGTKPGYVDSIQ	A0A172PZD5	A0A172PZD5_CORDP	YHGTKPGYV	0.394937	2.24	HLA-DQA10601-DQB10301	DT toxin A
19	SYHGTKPGYVDSIQK	A0A172PZD5	A0A172PZD5_CORDP	TKPGYVDSI	0.296026	4.28	HLA-DQA10601-DQB10301	DT toxin A
20	YHGTKPGYVDSIQKG	A0A172PZD5	A0A172PZD5_CORDP	TKPGYVDSI	0.285972	4.57	HLA-DQA10601-DQB10301	DT toxin A
21	HGTKPGYVDSIQKGI	A0A172PZD5	A0A172PZD5_CORDP	TKPGYVDSI	0.189762	9.06	HLA-DQA10601-DQB10301	DT toxin A
22	GTKPGYVDSIQKGIQ	A0A172PZD5	A0A172PZD5_CORDP	TKPGYVDSI	0.078418	24.36	HLA-DQA10601-DQB10301	DT toxin A
23	TKPGYVDSIQKGIQK	A0A172PZD5	A0A172PZD5_CORDP	YVDSIQKGI	0.051741	34.13	HLA-DQA10601-DQB10301	DT toxin A
24	KPGYVDSIQKGIQKP	A0A172PZD5	A0A172PZD5_CORDP	YVDSIQKGI	0.074487	25.48	HLA-DQA10601-DQB10301	DT toxin A
25	PGYVDSIQKGIQKPK	A0A172PZD5	A0A172PZD5_CORDP	VDSIQKGIQ	0.050078	34.91	HLA-DQA10601-DQB10301	DT toxin A
26	GYVDSIQKGIQKPKS	A0A172PZD5	A0A172PZD5_CORDP	VDSIQKGIQ	0.021461	56.5	HLA-DQA10601-DQB10301	DT toxin A
27	YVDSIQKGIQKPKSG	A0A172PZD5	A0A172PZD5_CORDP	IQKGIQKPK	0.010452	73.34	HLA-DQA10601-DQB10301	DT toxin A
28	VDSIQKGIQKPKSGT	A0A172PZD5	A0A172PZD5_CORDP	IQKGIQKPK	0.008412	77.7	HLA-DQA10601-DQB10301	DT toxin A
29	DSIQKGIQKPKSGTQ	A0A172PZD5	A0A172PZD5_CORDP	QKGIQKPKS	0.007003	81.02	HLA-DQA10601-DQB10301	DT toxin A
30	SIQKGIQKPKSGTQG	A0A172PZD5	A0A172PZD5_CORDP	IQKPKSGTQ	0.006454	82.41	HLA-DQA10601-DQB10301	DT toxin A
31	IQKGIQKPKSGTQGN	A0A172PZD5	A0A172PZD5_CORDP	IQKPKSGTQ	0.008503	77.49	HLA-DQA10601-DQB10301	DT toxin A
32	QKGIQKPKSGTQGNY	A0A172PZD5	A0A172PZD5_CORDP	PKSGTQGNY	0.01542	64.59	HLA-DQA10601-DQB10301	DT toxin A
33	KGIQKPKSGTQGNYD	A0A172PZD5	A0A172PZD5_CORDP	PKSGTQGNY	0.032974	45.44	HLA-DQA10601-DQB10301	DT toxin A
34	GIQKPKSGTQGNYDD	A0A172PZD5	A0A172PZD5_CORDP	PKSGTQGNY	0.064085	29.02	HLA-DQA10601-DQB10301	DT toxin A
35	IQKPKSGTQGNYDDD	A0A172PZD5	A0A172PZD5_CORDP	PKSGTQGNY	0.100798	19.26	HLA-DQA10601-DQB10301	DT toxin A
36	QKPKSGTQGNYDDDW	A0A172PZD5	A0A172PZD5_CORDP	PKSGTQGNY	0.068438	27.46	HLA-DQA10601-DQB10301	DT toxin A
37	KPKSGTQGNYDDDWK	A0A172PZD5	A0A172PZD5_CORDP	TQGNYDDDW	0.054232	32.93	HLA-DQA10601-DQB10301	DT toxin A
38	PKSGTQGNYDDDWKG	A0A172PZD5	A0A172PZD5_CORDP	TQGNYDDDW	0.062258	29.7	HLA-DQA10601-DQB10301	DT toxin A
39	KSGTQGNYDDDWKGF	A0A172PZD5	A0A172PZD5_CORDP	TQGNYDDDW	0.058076	31.29	HLA-DQA10601-DQB10301	DT toxin A
40	SGTQGNYDDDWKGFY	A0A172PZD5	A0A172PZD5_CORDP	TQGNYDDDW	0.026636	50.98	HLA-DQA10601-DQB10301	DT toxin A
41	GTQGNYDDDWKGFYS	A0A172PZD5	A0A172PZD5_CORDP	GNYDDDWKG	0.011574	71.15	HLA-DQA10601-DQB10301	DT toxin A
42	TQGNYDDDWKGFYST	A0A172PZD5	A0A172PZD5_CORDP	GNYDDDWKG	0.004363	88.11	HLA-DQA10601-DQB10301	DT toxin A
43	QGNYDDDWKGFYSTD	A0A172PZD5	A0A172PZD5_CORDP	YDDDWKGFY	0.004628	87.34	HLA-DQA10601-DQB10301	DT toxin A
44	GNYDDDWKGFYSTDN	A0A172PZD5	A0A172PZD5_CORDP	WKGFYSTDN	0.016069	63.64	HLA-DQA10601-DQB10301	DT toxin A
45	NYDDDWKGFYSTDNK	A0A172PZD5	A0A172PZD5_CORDP	WKGFYSTDN	0.043402	38.44	HLA-DQA10601-DQB10301	DT toxin A
46	YDDDWKGFYSTDNKY	A0A172PZD5	A0A172PZD5_CORDP	WKGFYSTDN	0.052926	33.56	HLA-DQA10601-DQB10301	DT toxin A
47	DDDWKGFYSTDNKYD	A0A172PZD5	A0A172PZD5_CORDP	WKGFYSTDN	0.08095	23.67	HLA-DQA10601-DQB10301	DT toxin A
48	DDWKGFYSTDNKYDA	A0A172PZD5	A0A172PZD5_CORDP	WKGFYSTDN	0.05517	32.51	HLA-DQA10601-DQB10301	DT toxin A
49	DWKGFYSTDNKYDAA	A0A172PZD5	A0A172PZD5_CORDP	YSTDNKYDA	0.046652	36.65	HLA-DQA10601-DQB10301	DT toxin A
50	WKGFYSTDNKYDAAG	A0A172PZD5	A0A172PZD5_CORDP	YSTDNKYDA	0.055815	32.22	HLA-DQA10601-DQB10301	DT toxin A
51	KGFYSTDNKYDAAGY	A0A172PZD5	A0A172PZD5_CORDP	YSTDNKYDA	0.046182	36.9	HLA-DQA10601-DQB10301	DT toxin A
52	GFYSTDNKYDAAGYS	A0A172PZD5	A0A172PZD5_CORDP	YSTDNKYDA	0.020846	57.24	HLA-DQA10601-DQB10301	DT toxin A
53	FYSTDNKYDAAGYSV	A0A172PZD5	A0A172PZD5_CORDP	NKYDAAGYS	0.027106	50.5	HLA-DQA10601-DQB10301	DT toxin A
54	YSTDNKYDAAGYSVD	A0A172PZD5	A0A172PZD5_CORDP	NKYDAAGYS	0.081467	23.53	HLA-DQA10601-DQB10301	DT toxin A
55	STDNKYDAAGYSVDN	A0A172PZD5	A0A172PZD5_CORDP	NKYDAAGYS	0.153062	12.08	HLA-DQA10601-DQB10301	DT toxin A
56	TDNKYDAAGYSVDNE	A0A172PZD5	A0A172PZD5_CORDP	DAAGYSVDN	0.250208	5.85	HLA-DQA10601-DQB10301	DT toxin A
57	DNKYDAAGYSVDNEN	A0A172PZD5	A0A172PZD5_CORDP	DAAGYSVDN	0.326434	3.52	HLA-DQA10601-DQB10301	DT toxin A
58	NKYDAAGYSVDNENP	A0A172PZD5	A0A172PZD5_CORDP	DAAGYSVDN	0.390461	2.31	HLA-DQA10601-DQB10301	DT toxin A
59	KYDAAGYSVDNENPL	A0A172PZD5	A0A172PZD5_CORDP	DAAGYSVDN	0.316865	3.75	HLA-DQA10601-DQB10301	DT toxin A
60	YDAAGYSVDNENPLS	A0A172PZD5	A0A172PZD5_CORDP	YSVDNENPL	0.308393	3.95	HLA-DQA10601-DQB10301	DT toxin A
61	DAAGYSVDNENPLSG	A0A172PZD5	A0A172PZD5_CORDP	YSVDNENPL	0.325379	3.55	HLA-DQA10601-DQB10301	DT toxin A
62	AAGYSVDNENPLSGK	A0A172PZD5	A0A172PZD5_CORDP	YSVDNENPL	0.351751	2.98	HLA-DQA10601-DQB10301	DT toxin A
63	AGYSVDNENPLSGKA	A0A172PZD5	A0A172PZD5_CORDP	YSVDNENPL	0.248	5.94	HLA-DQA10601-DQB10301	DT toxin A
64	GYSVDNENPLSGKAG	A0A172PZD5	A0A172PZD5_CORDP	YSVDNENPL	0.114524	16.93	HLA-DQA10601-DQB10301	DT toxin A
65	YSVDNENPLSGKAGG	A0A172PZD5	A0A172PZD5_CORDP	VDNENPLSG	0.019471	58.9	HLA-DQA10601-DQB10301	DT toxin A
66	SVDNENPLSGKAGGV	A0A172PZD5	A0A172PZD5_CORDP	PLSGKAGGV	0.288891	4.48	HLA-DQA10601-DQB10301	DT toxin A
67	VDNENPLSGKAGGVV	A0A172PZD5	A0A172PZD5_CORDP	PLSGKAGGV	0.473061	1.32	HLA-DQA10601-DQB10301	DT toxin A
68	DNENPLSGKAGGVVK	A0A172PZD5	A0A172PZD5_CORDP	PLSGKAGGV	0.589898	0.53	HLA-DQA10601-DQB10301	DT toxin A
69	NENPLSGKAGGVVKV	A0A172PZD5	A0A172PZD5_CORDP	PLSGKAGGV	0.603049	0.47	HLA-DQA10601-DQB10301	DT toxin A
70	ENPLSGKAGGVVKVT	A0A172PZD5	A0A172PZD5_CORDP	PLSGKAGGV	0.457238	1.45	HLA-DQA10601-DQB10301	DT toxin A
71	NPLSGKAGGVVKVTY	A0A172PZD5	A0A172PZD5_CORDP	PLSGKAGGV	0.268242	5.18	HLA-DQA10601-DQB10301	DT toxin A
72	PLSGKAGGVVKVTYP	A0A172PZD5	A0A172PZD5_CORDP	KAGGVVKVT	0.292814	4.37	HLA-DQA10601-DQB10301	DT toxin A
73	LSGKAGGVVKVTYPG	A0A172PZD5	A0A172PZD5_CORDP	KAGGVVKVT	0.308962	3.94	HLA-DQA10601-DQB10301	DT toxin A
74	SGKAGGVVKVTYPGL	A0A172PZD5	A0A172PZD5_CORDP	KAGGVVKVT	0.224156	7.03	HLA-DQA10601-DQB10301	DT toxin A
75	GKAGGVVKVTYPGLT	A0A172PZD5	A0A172PZD5_CORDP	KAGGVVKVT	0.081426	23.55	HLA-DQA10601-DQB10301	DT toxin A
76	KAGGVVKVTYPGLTK	A0A172PZD5	A0A172PZD5_CORDP	VKVTYPGLT	0.059298	30.81	HLA-DQA10601-DQB10301	DT toxin A
77	AGGVVKVTYPGLTKV	A0A172PZD5	A0A172PZD5_CORDP	VKVTYPGLT	0.073455	25.78	HLA-DQA10601-DQB10301	DT toxin A
78	GGVVKVTYPGLTKVL	A0A172PZD5	A0A172PZD5_CORDP	VKVTYPGLT	0.0598	30.62	HLA-DQA10601-DQB10301	DT toxin A
79	GVVKVTYPGLTKVLA	A0A172PZD5	A0A172PZD5_CORDP	VKVTYPGLT	0.033438	45.07	HLA-DQA10601-DQB10301	DT toxin A
80	VVKVTYPGLTKVLAL	A0A172PZD5	A0A172PZD5_CORDP	TYPGLTKVL	0.021781	56.11	HLA-DQA10601-DQB10301	DT toxin A
81	VKVTYPGLTKVLALK	A0A172PZD5	A0A172PZD5_CORDP	TYPGLTKVL	0.033546	44.98	HLA-DQA10601-DQB10301	DT toxin A
82	KVTYPGLTKVLALKV	A0A172PZD5	A0A172PZD5_CORDP	PGLTKVLAL	0.029421	48.36	HLA-DQA10601-DQB10301	DT toxin A
83	VTYPGLTKVLALKVD	A0A172PZD5	A0A172PZD5_CORDP	PGLTKVLAL	0.048129	35.87	HLA-DQA10601-DQB10301	DT toxin A
84	TYPGLTKVLALKVDN	A0A172PZD5	A0A172PZD5_CORDP	LTKVLALKV	0.046581	36.69	HLA-DQA10601-DQB10301	DT toxin A
85	YPGLTKVLALKVDNA	A0A172PZD5	A0A172PZD5_CORDP	LTKVLALKV	0.057511	31.52	HLA-DQA10601-DQB10301	DT toxin A
86	PGLTKVLALKVDNAE	A0A172PZD5	A0A172PZD5_CORDP	VLALKVDNA	0.078419	24.36	HLA-DQA10601-DQB10301	DT toxin A
87	GLTKVLALKVDNAET	A0A172PZD5	A0A172PZD5_CORDP	VLALKVDNA	0.096547	20.08	HLA-DQA10601-DQB10301	DT toxin A
88	LTKVLALKVDNAETI	A0A172PZD5	A0A172PZD5_CORDP	VLALKVDNA	0.098092	19.78	HLA-DQA10601-DQB10301	DT toxin A
89	TKVLALKVDNAETIK	A0A172PZD5	A0A172PZD5_CORDP	LKVDNAETI	0.100572	19.3	HLA-DQA10601-DQB10301	DT toxin A
90	KVLALKVDNAETIKK	A0A172PZD5	A0A172PZD5_CORDP	LKVDNAETI	0.104251	18.63	HLA-DQA10601-DQB10301	DT toxin A
91	VLALKVDNAETIKKE	A0A172PZD5	A0A172PZD5_CORDP	LKVDNAETI	0.133124	14.3	HLA-DQA10601-DQB10301	DT toxin A
92	LALKVDNAETIKKEL	A0A172PZD5	A0A172PZD5_CORDP	LKVDNAETI	0.078885	24.23	HLA-DQA10601-DQB10301	DT toxin A
93	ALKVDNAETIKKELG	A0A172PZD5	A0A172PZD5_CORDP	VDNAETIKK	0.049871	35.01	HLA-DQA10601-DQB10301	DT toxin A
94	LKVDNAETIKKELGL	A0A172PZD5	A0A172PZD5_CORDP	AETIKKELG	0.025477	52.17	HLA-DQA10601-DQB10301	DT toxin A
95	KVDNAETIKKELGLS	A0A172PZD5	A0A172PZD5_CORDP	AETIKKELG	0.023513	54.17	HLA-DQA10601-DQB10301	DT toxin A
96	VDNAETIKKELGLSL	A0A172PZD5	A0A172PZD5_CORDP	AETIKKELG	0.014712	65.71	HLA-DQA10601-DQB10301	DT toxin A
97	DNAETIKKELGLSLT	A0A172PZD5	A0A172PZD5_CORDP	AETIKKELG	0.006663	81.88	HLA-DQA10601-DQB10301	DT toxin A
98	NAETIKKELGLSLTE	A0A172PZD5	A0A172PZD5_CORDP	IKKELGLSL	0.004563	87.52	HLA-DQA10601-DQB10301	DT toxin A
99	AETIKKELGLSLTEP	A0A172PZD5	A0A172PZD5_CORDP	IKKELGLSL	0.006938	81.18	HLA-DQA10601-DQB10301	DT toxin A
100	ETIKKELGLSLTEPL	A0A172PZD5	A0A172PZD5_CORDP	LGLSLTEPL	0.0089	76.59	HLA-DQA10601-DQB10301	DT toxin A
101	TIKKELGLSLTEPLM	A0A172PZD5	A0A172PZD5_CORDP	LGLSLTEPL	0.022432	55.33	HLA-DQA10601-DQB10301	DT toxin A
102	IKKELGLSLTEPLME	A0A172PZD5	A0A172PZD5_CORDP	LGLSLTEPL	0.047764	36.05	HLA-DQA10601-DQB10301	DT toxin A
103	KKELGLSLTEPLMEQ	A0A172PZD5	A0A172PZD5_CORDP	GLSLTEPLM	0.069723	27.01	HLA-DQA10601-DQB10301	DT toxin A
104	KELGLSLTEPLMEQV	A0A172PZD5	A0A172PZD5_CORDP	GLSLTEPLM	0.047307	36.3	HLA-DQA10601-DQB10301	DT toxin A
105	ELGLSLTEPLMEQVG	A0A172PZD5	A0A172PZD5_CORDP	GLSLTEPLM	0.017734	61.2	HLA-DQA10601-DQB10301	DT toxin A
106	LGLSLTEPLMEQVGT	A0A172PZD5	A0A172PZD5_CORDP	LSLTEPLME	0.006592	82.06	HLA-DQA10601-DQB10301	DT toxin A
107	GLSLTEPLMEQVGTE	A0A172PZD5	A0A172PZD5_CORDP	TEPLMEQVG	0.008137	78.33	HLA-DQA10601-DQB10301	DT toxin A
108	LSLTEPLMEQVGTEE	A0A172PZD5	A0A172PZD5_CORDP	PLMEQVGTE	0.012031	70.26	HLA-DQA10601-DQB10301	DT toxin A
109	SLTEPLMEQVGTEEF	A0A172PZD5	A0A172PZD5_CORDP	MEQVGTEEF	0.023897	53.78	HLA-DQA10601-DQB10301	DT toxin A
110	LTEPLMEQVGTEEFI	A0A172PZD5	A0A172PZD5_CORDP	MEQVGTEEF	0.032081	46.17	HLA-DQA10601-DQB10301	DT toxin A
111	TEPLMEQVGTEEFIK	A0A172PZD5	A0A172PZD5_CORDP	MEQVGTEEF	0.061851	29.85	HLA-DQA10601-DQB10301	DT toxin A
112	EPLMEQVGTEEFIKR	A0A172PZD5	A0A172PZD5_CORDP	MEQVGTEEF	0.088227	21.85	HLA-DQA10601-DQB10301	DT toxin A
113	PLMEQVGTEEFIKRF	A0A172PZD5	A0A172PZD5_CORDP	EQVGTEEFI	0.052828	33.6	HLA-DQA10601-DQB10301	DT toxin A
114	LMEQVGTEEFIKRFG	A0A172PZD5	A0A172PZD5_CORDP	EQVGTEEFI	0.023194	54.5	HLA-DQA10601-DQB10301	DT toxin A
115	MEQVGTEEFIKRFGD	A0A172PZD5	A0A172PZD5_CORDP	VGTEEFIKR	0.017995	60.82	HLA-DQA10601-DQB10301	DT toxin A
116	EQVGTEEFIKRFGDG	A0A172PZD5	A0A172PZD5_CORDP	VGTEEFIKR	0.010233	73.76	HLA-DQA10601-DQB10301	DT toxin A
117	QVGTEEFIKRFGDGA	A0A172PZD5	A0A172PZD5_CORDP	TEEFIKRFG	0.004105	88.85	HLA-DQA10601-DQB10301	DT toxin A
118	VGTEEFIKRFGDGAS	A0A172PZD5	A0A172PZD5_CORDP	IKRFGDGAS	0.005215	85.63	HLA-DQA10601-DQB10301	DT toxin A
119	GTEEFIKRFGDGASR	A0A172PZD5	A0A172PZD5_CORDP	IKRFGDGAS	0.015794	64.04	HLA-DQA10601-DQB10301	DT toxin A
120	TEEFIKRFGDGASRV	A0A172PZD5	A0A172PZD5_CORDP	IKRFGDGAS	0.024073	53.6	HLA-DQA10601-DQB10301	DT toxin A
121	EEFIKRFGDGASRVV	A0A172PZD5	A0A172PZD5_CORDP	FGDGASRVV	0.127734	14.99	HLA-DQA10601-DQB10301	DT toxin A
122	EFIKRFGDGASRVVL	A0A172PZD5	A0A172PZD5_CORDP	FGDGASRVV	0.192392	8.89	HLA-DQA10601-DQB10301	DT toxin A
123	FIKRFGDGASRVVLS	A0A172PZD5	A0A172PZD5_CORDP	FGDGASRVV	0.275451	4.93	HLA-DQA10601-DQB10301	DT toxin A
124	IKRFGDGASRVVLSL	A0A172PZD5	A0A172PZD5_CORDP	FGDGASRVV	0.266504	5.24	HLA-DQA10601-DQB10301	DT toxin A
125	KRFGDGASRVVLSLP	A0A172PZD5	A0A172PZD5_CORDP	DGASRVVLS	0.290331	4.44	HLA-DQA10601-DQB10301	DT toxin A
126	RFGDGASRVVLSLPF	A0A172PZD5	A0A172PZD5_CORDP	DGASRVVLS	0.239198	6.32	HLA-DQA10601-DQB10301	DT toxin A
127	FGDGASRVVLSLPFA	A0A172PZD5	A0A172PZD5_CORDP	DGASRVVLS	0.124964	15.39	HLA-DQA10601-DQB10301	DT toxin A
128	GDGASRVVLSLPFAE	A0A172PZD5	A0A172PZD5_CORDP	DGASRVVLS	0.050707	34.61	HLA-DQA10601-DQB10301	DT toxin A
129	DGASRVVLSLPFAEG	A0A172PZD5	A0A172PZD5_CORDP	SRVVLSLPF	0.02506	52.59	HLA-DQA10601-DQB10301	DT toxin A
130	GASRVVLSLPFAEGS	A0A172PZD5	A0A172PZD5_CORDP	VVLSLPFAE	0.023953	53.72	HLA-DQA10601-DQB10301	DT toxin A
131	ASRVVLSLPFAEGSS	A0A172PZD5	A0A172PZD5_CORDP	VVLSLPFAE	0.028609	49.05	HLA-DQA10601-DQB10301	DT toxin A
132	SRVVLSLPFAEGSSS	A0A172PZD5	A0A172PZD5_CORDP	LSLPFAEGS	0.019137	59.3	HLA-DQA10601-DQB10301	DT toxin A
133	RVVLSLPFAEGSSSV	A0A172PZD5	A0A172PZD5_CORDP	LSLPFAEGS	0.015107	65.05	HLA-DQA10601-DQB10301	DT toxin A
134	VVLSLPFAEGSSSVE	A0A172PZD5	A0A172PZD5_CORDP	FAEGSSSVE	0.030627	47.35	HLA-DQA10601-DQB10301	DT toxin A
135	VLSLPFAEGSSSVEY	A0A172PZD5	A0A172PZD5_CORDP	FAEGSSSVE	0.049031	35.42	HLA-DQA10601-DQB10301	DT toxin A
136	LSLPFAEGSSSVEYI	A0A172PZD5	A0A172PZD5_CORDP	EGSSSVEYI	0.128346	14.91	HLA-DQA10601-DQB10301	DT toxin A
137	SLPFAEGSSSVEYIN	A0A172PZD5	A0A172PZD5_CORDP	EGSSSVEYI	0.290397	4.44	HLA-DQA10601-DQB10301	DT toxin A
138	LPFAEGSSSVEYINN	A0A172PZD5	A0A172PZD5_CORDP	EGSSSVEYI	0.384572	2.41	HLA-DQA10601-DQB10301	DT toxin A
139	PFAEGSSSVEYINNW	A0A172PZD5	A0A172PZD5_CORDP	EGSSSVEYI	0.347578	3.07	HLA-DQA10601-DQB10301	DT toxin A
140	FAEGSSSVEYINNWE	A0A172PZD5	A0A172PZD5_CORDP	EGSSSVEYI	0.173936	10.23	HLA-DQA10601-DQB10301	DT toxin A
141	AEGSSSVEYINNWEQ	A0A172PZD5	A0A172PZD5_CORDP	EGSSSVEYI	0.07956	24.04	HLA-DQA10601-DQB10301	DT toxin A
142	EGSSSVEYINNWEQA	A0A172PZD5	A0A172PZD5_CORDP	SSVEYINNW	0.030615	47.36	HLA-DQA10601-DQB10301	DT toxin A
143	GSSSVEYINNWEQAK	A0A172PZD5	A0A172PZD5_CORDP	VEYINNWEQ	0.037626	42.06	HLA-DQA10601-DQB10301	DT toxin A
144	SSSVEYINNWEQAKA	A0A172PZD5	A0A172PZD5_CORDP	VEYINNWEQ	0.051765	34.12	HLA-DQA10601-DQB10301	DT toxin A
145	SSVEYINNWEQAKAL	A0A172PZD5	A0A172PZD5_CORDP	VEYINNWEQ	0.0269	50.71	HLA-DQA10601-DQB10301	DT toxin A
146	SVEYINNWEQAKALS	A0A172PZD5	A0A172PZD5_CORDP	INNWEQAKA	0.022353	55.43	HLA-DQA10601-DQB10301	DT toxin A
147	VEYINNWEQAKALSV	A0A172PZD5	A0A172PZD5_CORDP	WEQAKALSV	0.185731	9.35	HLA-DQA10601-DQB10301	DT toxin A
148	EYINNWEQAKALSVE	A0A172PZD5	A0A172PZD5_CORDP	WEQAKALSV	0.446383	1.56	HLA-DQA10601-DQB10301	DT toxin A
149	YINNWEQAKALSVEL	A0A172PZD5	A0A172PZD5_CORDP	WEQAKALSV	0.446279	1.56	HLA-DQA10601-DQB10301	DT toxin A
150	INNWEQAKALSVELE	A0A172PZD5	A0A172PZD5_CORDP	WEQAKALSV	0.536853	0.82	HLA-DQA10601-DQB10301	DT toxin A
151	NNWEQAKALSVELEI	A0A172PZD5	A0A172PZD5_CORDP	WEQAKALSV	0.390515	2.31	HLA-DQA10601-DQB10301	DT toxin A
152	NWEQAKALSVELEIN	A0A172PZD5	A0A172PZD5_CORDP	WEQAKALSV	0.167334	10.79	HLA-DQA10601-DQB10301	DT toxin A
153	WEQAKALSVELEINF	A0A172PZD5	A0A172PZD5_CORDP	AKALSVELE	0.083984	22.88	HLA-DQA10601-DQB10301	DT toxin A
154	EQAKALSVELEINFE	A0A172PZD5	A0A172PZD5_CORDP	ALSVELEIN	0.097487	19.9	HLA-DQA10601-DQB10301	DT toxin A
155	QAKALSVELEINFET	A0A172PZD5	A0A172PZD5_CORDP	ALSVELEIN	0.087365	22.05	HLA-DQA10601-DQB10301	DT toxin A
156	AKALSVELEINFETR	A0A172PZD5	A0A172PZD5_CORDP	ALSVELEIN	0.037683	42.02	HLA-DQA10601-DQB10301	DT toxin A
157	KALSVELEINFETRG	A0A172PZD5	A0A172PZD5_CORDP	ALSVELEIN	0.013282	68.12	HLA-DQA10601-DQB10301	DT toxin A
158	ALSVELEINFETRGK	A0A172PZD5	A0A172PZD5_CORDP	LEINFETRG	0.009907	74.4	HLA-DQA10601-DQB10301	DT toxin A
159	LSVELEINFETRGKR	A0A172PZD5	A0A172PZD5_CORDP	LEINFETRG	0.013712	67.4	HLA-DQA10601-DQB10301	DT toxin A
160	SVELEINFETRGKRG	A0A172PZD5	A0A172PZD5_CORDP	LEINFETRG	0.020357	57.83	HLA-DQA10601-DQB10301	DT toxin A
161	VELEINFETRGKRGQ	A0A172PZD5	A0A172PZD5_CORDP	INFETRGKR	0.015694	64.18	HLA-DQA10601-DQB10301	DT toxin A
162	ELEINFETRGKRGQD	A0A172PZD5	A0A172PZD5_CORDP	INFETRGKR	0.016929	62.38	HLA-DQA10601-DQB10301	DT toxin A
163	LEINFETRGKRGQDA	A0A172PZD5	A0A172PZD5_CORDP	INFETRGKR	0.009557	75.09	HLA-DQA10601-DQB10301	DT toxin A
164	EINFETRGKRGQDAM	A0A172PZD5	A0A172PZD5_CORDP	FETRGKRGQ	0.00657	82.11	HLA-DQA10601-DQB10301	DT toxin A
165	INFETRGKRGQDAMY	A0A172PZD5	A0A172PZD5_CORDP	TRGKRGQDA	0.004584	87.46	HLA-DQA10601-DQB10301	DT toxin A
166	NFETRGKRGQDAMYE	A0A172PZD5	A0A172PZD5_CORDP	GKRGQDAMY	0.00824	78.09	HLA-DQA10601-DQB10301	DT toxin A
167	FETRGKRGQDAMYEY	A0A172PZD5	A0A172PZD5_CORDP	GKRGQDAMY	0.009542	75.13	HLA-DQA10601-DQB10301	DT toxin A
168	ETRGKRGQDAMYEYM	A0A172PZD5	A0A172PZD5_CORDP	GKRGQDAMY	0.009072	76.2	HLA-DQA10601-DQB10301	DT toxin A
169	TRGKRGQDAMYEYMA	A0A172PZD5	A0A172PZD5_CORDP	KRGQDAMYE	0.007835	79.02	HLA-DQA10601-DQB10301	DT toxin A
170	RGKRGQDAMYEYMAQ	A0A172PZD5	A0A172PZD5_CORDP	QDAMYEYMA	0.011687	70.93	HLA-DQA10601-DQB10301	DT toxin A
171	GKRGQDAMYEYMAQA	A0A172PZD5	A0A172PZD5_CORDP	QDAMYEYMA	0.016146	63.52	HLA-DQA10601-DQB10301	DT toxin A
172	KRGQDAMYEYMAQAC	A0A172PZD5	A0A172PZD5_CORDP	QDAMYEYMA	0.007829	79.03	HLA-DQA10601-DQB10301	DT toxin A
173	RGQDAMYEYMAQACA	A0A172PZD5	A0A172PZD5_CORDP	MYEYMAQAC	0.008923	76.54	HLA-DQA10601-DQB10301	DT toxin A
174	GQDAMYEYMAQACAG	A0A172PZD5	A0A172PZD5_CORDP	EYMAQACAG	0.027669	49.93	HLA-DQA10601-DQB10301	DT toxin A
175	QDAMYEYMAQACAGN	A0A172PZD5	A0A172PZD5_CORDP	EYMAQACAG	0.085669	22.47	HLA-DQA10601-DQB10301	DT toxin A
176	DAMYEYMAQACAGNR	A0A172PZD5	A0A172PZD5_CORDP	EYMAQACAG	0.134464	14.13	HLA-DQA10601-DQB10301	DT toxin A
177	AMYEYMAQACAGNRV	A0A172PZD5	A0A172PZD5_CORDP	EYMAQACAG	0.152435	12.15	HLA-DQA10601-DQB10301	DT toxin A
178	MYEYMAQACAGNRVR	A0A172PZD5	A0A172PZD5_CORDP	YMAQACAGN	0.137596	13.76	HLA-DQA10601-DQB10301	DT toxin A
179	YEYMAQACAGNRVRR	A0A172PZD5	A0A172PZD5_CORDP	AQACAGNRV	0.102157	19	HLA-DQA10601-DQB10301	DT toxin A
1	SVDDVVDSSKSFVME	A0A1W6JQQ9	A0A1W6JQQ9_9CAUD	VDSSKSFVM	0.279723	4.79	HLA-DQA10601-DQB10301	DT toxin A
2	VDDVVDSSKSFVMEN	A0A1W6JQQ9	A0A1W6JQQ9_9CAUD	VDSSKSFVM	0.375915	2.55	HLA-DQA10601-DQB10301	DT toxin A
3	DDVVDSSKSFVMENF	A0A1W6JQQ9	A0A1W6JQQ9_9CAUD	VDSSKSFVM	0.354819	2.93	HLA-DQA10601-DQB10301	DT toxin A
4	DVVDSSKSFVMENFS	A0A1W6JQQ9	A0A1W6JQQ9_9CAUD	VDSSKSFVM	0.157063	11.71	HLA-DQA10601-DQB10301	DT toxin A
5	VVDSSKSFVMENFSS	A0A1W6JQQ9	A0A1W6JQQ9_9CAUD	VDSSKSFVM	0.045314	37.37	HLA-DQA10601-DQB10301	DT toxin A
6	VDSSKSFVMENFSSY	A0A1W6JQQ9	A0A1W6JQQ9_9CAUD	SKSFVMENF	0.01973	58.58	HLA-DQA10601-DQB10301	DT toxin A
7	DSSKSFVMENFSSYH	A0A1W6JQQ9	A0A1W6JQQ9_9CAUD	SKSFVMENF	0.011608	71.08	HLA-DQA10601-DQB10301	DT toxin A
8	SSKSFVMENFSSYHG	A0A1W6JQQ9	A0A1W6JQQ9_9CAUD	FVMENFSSY	0.009611	74.97	HLA-DQA10601-DQB10301	DT toxin A
9	SKSFVMENFSSYHGT	A0A1W6JQQ9	A0A1W6JQQ9_9CAUD	FVMENFSSY	0.011014	72.24	HLA-DQA10601-DQB10301	DT toxin A
10	KSFVMENFSSYHGTK	A0A1W6JQQ9	A0A1W6JQQ9_9CAUD	MENFSSYHG	0.015662	64.23	HLA-DQA10601-DQB10301	DT toxin A
11	SFVMENFSSYHGTKP	A0A1W6JQQ9	A0A1W6JQQ9_9CAUD	MENFSSYHG	0.023598	54.09	HLA-DQA10601-DQB10301	DT toxin A
12	FVMENFSSYHGTKPG	A0A1W6JQQ9	A0A1W6JQQ9_9CAUD	ENFSSYHGT	0.019114	59.33	HLA-DQA10601-DQB10301	DT toxin A
13	VMENFSSYHGTKPGY	A0A1W6JQQ9	A0A1W6JQQ9_9CAUD	ENFSSYHGT	0.014034	66.86	HLA-DQA10601-DQB10301	DT toxin A
14	MENFSSYHGTKPGYV	A0A1W6JQQ9	A0A1W6JQQ9_9CAUD	YHGTKPGYV	0.153505	12.04	HLA-DQA10601-DQB10301	DT toxin A
15	ENFSSYHGTKPGYVD	A0A1W6JQQ9	A0A1W6JQQ9_9CAUD	YHGTKPGYV	0.386478	2.38	HLA-DQA10601-DQB10301	DT toxin A
16	NFSSYHGTKPGYVDS	A0A1W6JQQ9	A0A1W6JQQ9_9CAUD	YHGTKPGYV	0.474905	1.3	HLA-DQA10601-DQB10301	DT toxin A
17	FSSYHGTKPGYVDSI	A0A1W6JQQ9	A0A1W6JQQ9_9CAUD	YHGTKPGYV	0.475797	1.29	HLA-DQA10601-DQB10301	DT toxin A
18	SSYHGTKPGYVDSIQ	A0A1W6JQQ9	A0A1W6JQQ9_9CAUD	YHGTKPGYV	0.394937	2.24	HLA-DQA10601-DQB10301	DT toxin A
19	SYHGTKPGYVDSIQK	A0A1W6JQQ9	A0A1W6JQQ9_9CAUD	TKPGYVDSI	0.296026	4.28	HLA-DQA10601-DQB10301	DT toxin A
20	YHGTKPGYVDSIQKG	A0A1W6JQQ9	A0A1W6JQQ9_9CAUD	TKPGYVDSI	0.285972	4.57	HLA-DQA10601-DQB10301	DT toxin A
21	HGTKPGYVDSIQKGI	A0A1W6JQQ9	A0A1W6JQQ9_9CAUD	TKPGYVDSI	0.189762	9.06	HLA-DQA10601-DQB10301	DT toxin A
22	GTKPGYVDSIQKGIQ	A0A1W6JQQ9	A0A1W6JQQ9_9CAUD	TKPGYVDSI	0.078418	24.36	HLA-DQA10601-DQB10301	DT toxin A
23	TKPGYVDSIQKGIQK	A0A1W6JQQ9	A0A1W6JQQ9_9CAUD	YVDSIQKGI	0.051741	34.13	HLA-DQA10601-DQB10301	DT toxin A
24	KPGYVDSIQKGIQKP	A0A1W6JQQ9	A0A1W6JQQ9_9CAUD	YVDSIQKGI	0.074487	25.48	HLA-DQA10601-DQB10301	DT toxin A
25	PGYVDSIQKGIQKPK	A0A1W6JQQ9	A0A1W6JQQ9_9CAUD	VDSIQKGIQ	0.050078	34.91	HLA-DQA10601-DQB10301	DT toxin A
26	GYVDSIQKGIQKPKS	A0A1W6JQQ9	A0A1W6JQQ9_9CAUD	VDSIQKGIQ	0.021461	56.5	HLA-DQA10601-DQB10301	DT toxin A
27	YVDSIQKGIQKPKSG	A0A1W6JQQ9	A0A1W6JQQ9_9CAUD	IQKGIQKPK	0.010452	73.34	HLA-DQA10601-DQB10301	DT toxin A
28	VDSIQKGIQKPKSGT	A0A1W6JQQ9	A0A1W6JQQ9_9CAUD	IQKGIQKPK	0.008412	77.7	HLA-DQA10601-DQB10301	DT toxin A
29	DSIQKGIQKPKSGTQ	A0A1W6JQQ9	A0A1W6JQQ9_9CAUD	QKGIQKPKS	0.007003	81.02	HLA-DQA10601-DQB10301	DT toxin A
30	SIQKGIQKPKSGTQG	A0A1W6JQQ9	A0A1W6JQQ9_9CAUD	IQKPKSGTQ	0.006454	82.41	HLA-DQA10601-DQB10301	DT toxin A
31	IQKGIQKPKSGTQGN	A0A1W6JQQ9	A0A1W6JQQ9_9CAUD	IQKPKSGTQ	0.008503	77.49	HLA-DQA10601-DQB10301	DT toxin A
32	QKGIQKPKSGTQGNY	A0A1W6JQQ9	A0A1W6JQQ9_9CAUD	PKSGTQGNY	0.01542	64.59	HLA-DQA10601-DQB10301	DT toxin A
33	KGIQKPKSGTQGNYD	A0A1W6JQQ9	A0A1W6JQQ9_9CAUD	PKSGTQGNY	0.032974	45.44	HLA-DQA10601-DQB10301	DT toxin A
34	GIQKPKSGTQGNYDD	A0A1W6JQQ9	A0A1W6JQQ9_9CAUD	PKSGTQGNY	0.064085	29.02	HLA-DQA10601-DQB10301	DT toxin A
35	IQKPKSGTQGNYDDD	A0A1W6JQQ9	A0A1W6JQQ9_9CAUD	PKSGTQGNY	0.100798	19.26	HLA-DQA10601-DQB10301	DT toxin A
36	QKPKSGTQGNYDDDW	A0A1W6JQQ9	A0A1W6JQQ9_9CAUD	PKSGTQGNY	0.068438	27.46	HLA-DQA10601-DQB10301	DT toxin A
37	KPKSGTQGNYDDDWK	A0A1W6JQQ9	A0A1W6JQQ9_9CAUD	TQGNYDDDW	0.054232	32.93	HLA-DQA10601-DQB10301	DT toxin A
38	PKSGTQGNYDDDWKG	A0A1W6JQQ9	A0A1W6JQQ9_9CAUD	TQGNYDDDW	0.062258	29.7	HLA-DQA10601-DQB10301	DT toxin A
39	KSGTQGNYDDDWKGF	A0A1W6JQQ9	A0A1W6JQQ9_9CAUD	TQGNYDDDW	0.058076	31.29	HLA-DQA10601-DQB10301	DT toxin A
40	SGTQGNYDDDWKGFY	A0A1W6JQQ9	A0A1W6JQQ9_9CAUD	TQGNYDDDW	0.026636	50.98	HLA-DQA10601-DQB10301	DT toxin A
41	GTQGNYDDDWKGFYS	A0A1W6JQQ9	A0A1W6JQQ9_9CAUD	GNYDDDWKG	0.011574	71.15	HLA-DQA10601-DQB10301	DT toxin A
42	TQGNYDDDWKGFYST	A0A1W6JQQ9	A0A1W6JQQ9_9CAUD	GNYDDDWKG	0.004363	88.11	HLA-DQA10601-DQB10301	DT toxin A
43	QGNYDDDWKGFYSTD	A0A1W6JQQ9	A0A1W6JQQ9_9CAUD	YDDDWKGFY	0.004628	87.34	HLA-DQA10601-DQB10301	DT toxin A
44	GNYDDDWKGFYSTDN	A0A1W6JQQ9	A0A1W6JQQ9_9CAUD	WKGFYSTDN	0.016069	63.64	HLA-DQA10601-DQB10301	DT toxin A
45	NYDDDWKGFYSTDNK	A0A1W6JQQ9	A0A1W6JQQ9_9CAUD	WKGFYSTDN	0.043402	38.44	HLA-DQA10601-DQB10301	DT toxin A
46	YDDDWKGFYSTDNKY	A0A1W6JQQ9	A0A1W6JQQ9_9CAUD	WKGFYSTDN	0.052926	33.56	HLA-DQA10601-DQB10301	DT toxin A
47	DDDWKGFYSTDNKYD	A0A1W6JQQ9	A0A1W6JQQ9_9CAUD	WKGFYSTDN	0.08095	23.67	HLA-DQA10601-DQB10301	DT toxin A
48	DDWKGFYSTDNKYDA	A0A1W6JQQ9	A0A1W6JQQ9_9CAUD	WKGFYSTDN	0.05517	32.51	HLA-DQA10601-DQB10301	DT toxin A
49	DWKGFYSTDNKYDAA	A0A1W6JQQ9	A0A1W6JQQ9_9CAUD	YSTDNKYDA	0.046652	36.65	HLA-DQA10601-DQB10301	DT toxin A
50	WKGFYSTDNKYDAAG	A0A1W6JQQ9	A0A1W6JQQ9_9CAUD	YSTDNKYDA	0.055815	32.22	HLA-DQA10601-DQB10301	DT toxin A
51	KGFYSTDNKYDAAGY	A0A1W6JQQ9	A0A1W6JQQ9_9CAUD	YSTDNKYDA	0.046182	36.9	HLA-DQA10601-DQB10301	DT toxin A
52	GFYSTDNKYDAAGYS	A0A1W6JQQ9	A0A1W6JQQ9_9CAUD	YSTDNKYDA	0.020846	57.24	HLA-DQA10601-DQB10301	DT toxin A
53	FYSTDNKYDAAGYSV	A0A1W6JQQ9	A0A1W6JQQ9_9CAUD	NKYDAAGYS	0.027106	50.5	HLA-DQA10601-DQB10301	DT toxin A
54	YSTDNKYDAAGYSVD	A0A1W6JQQ9	A0A1W6JQQ9_9CAUD	NKYDAAGYS	0.081467	23.53	HLA-DQA10601-DQB10301	DT toxin A
55	STDNKYDAAGYSVDN	A0A1W6JQQ9	A0A1W6JQQ9_9CAUD	NKYDAAGYS	0.153062	12.08	HLA-DQA10601-DQB10301	DT toxin A
56	TDNKYDAAGYSVDNE	A0A1W6JQQ9	A0A1W6JQQ9_9CAUD	DAAGYSVDN	0.250208	5.85	HLA-DQA10601-DQB10301	DT toxin A
57	DNKYDAAGYSVDNEN	A0A1W6JQQ9	A0A1W6JQQ9_9CAUD	DAAGYSVDN	0.326434	3.52	HLA-DQA10601-DQB10301	DT toxin A
58	NKYDAAGYSVDNENP	A0A1W6JQQ9	A0A1W6JQQ9_9CAUD	DAAGYSVDN	0.390461	2.31	HLA-DQA10601-DQB10301	DT toxin A
59	KYDAAGYSVDNENPL	A0A1W6JQQ9	A0A1W6JQQ9_9CAUD	DAAGYSVDN	0.316865	3.75	HLA-DQA10601-DQB10301	DT toxin A
60	YDAAGYSVDNENPLS	A0A1W6JQQ9	A0A1W6JQQ9_9CAUD	YSVDNENPL	0.308393	3.95	HLA-DQA10601-DQB10301	DT toxin A
61	DAAGYSVDNENPLSG	A0A1W6JQQ9	A0A1W6JQQ9_9CAUD	YSVDNENPL	0.325379	3.55	HLA-DQA10601-DQB10301	DT toxin A
62	AAGYSVDNENPLSGK	A0A1W6JQQ9	A0A1W6JQQ9_9CAUD	YSVDNENPL	0.351751	2.98	HLA-DQA10601-DQB10301	DT toxin A
63	AGYSVDNENPLSGKA	A0A1W6JQQ9	A0A1W6JQQ9_9CAUD	YSVDNENPL	0.248	5.94	HLA-DQA10601-DQB10301	DT toxin A
64	GYSVDNENPLSGKAG	A0A1W6JQQ9	A0A1W6JQQ9_9CAUD	YSVDNENPL	0.114524	16.93	HLA-DQA10601-DQB10301	DT toxin A
65	YSVDNENPLSGKAGG	A0A1W6JQQ9	A0A1W6JQQ9_9CAUD	VDNENPLSG	0.019471	58.9	HLA-DQA10601-DQB10301	DT toxin A
66	SVDNENPLSGKAGGV	A0A1W6JQQ9	A0A1W6JQQ9_9CAUD	PLSGKAGGV	0.288891	4.48	HLA-DQA10601-DQB10301	DT toxin A
67	VDNENPLSGKAGGVV	A0A1W6JQQ9	A0A1W6JQQ9_9CAUD	PLSGKAGGV	0.473061	1.32	HLA-DQA10601-DQB10301	DT toxin A
68	DNENPLSGKAGGVVK	A0A1W6JQQ9	A0A1W6JQQ9_9CAUD	PLSGKAGGV	0.589898	0.53	HLA-DQA10601-DQB10301	DT toxin A
69	NENPLSGKAGGVVKV	A0A1W6JQQ9	A0A1W6JQQ9_9CAUD	PLSGKAGGV	0.603049	0.47	HLA-DQA10601-DQB10301	DT toxin A
70	ENPLSGKAGGVVKVT	A0A1W6JQQ9	A0A1W6JQQ9_9CAUD	PLSGKAGGV	0.457238	1.45	HLA-DQA10601-DQB10301	DT toxin A
71	NPLSGKAGGVVKVTY	A0A1W6JQQ9	A0A1W6JQQ9_9CAUD	PLSGKAGGV	0.268242	5.18	HLA-DQA10601-DQB10301	DT toxin A
72	PLSGKAGGVVKVTYP	A0A1W6JQQ9	A0A1W6JQQ9_9CAUD	KAGGVVKVT	0.292814	4.37	HLA-DQA10601-DQB10301	DT toxin A
73	LSGKAGGVVKVTYPG	A0A1W6JQQ9	A0A1W6JQQ9_9CAUD	KAGGVVKVT	0.308962	3.94	HLA-DQA10601-DQB10301	DT toxin A
74	SGKAGGVVKVTYPGL	A0A1W6JQQ9	A0A1W6JQQ9_9CAUD	KAGGVVKVT	0.224156	7.03	HLA-DQA10601-DQB10301	DT toxin A
75	GKAGGVVKVTYPGLT	A0A1W6JQQ9	A0A1W6JQQ9_9CAUD	KAGGVVKVT	0.081426	23.55	HLA-DQA10601-DQB10301	DT toxin A
76	KAGGVVKVTYPGLTK	A0A1W6JQQ9	A0A1W6JQQ9_9CAUD	VKVTYPGLT	0.059298	30.81	HLA-DQA10601-DQB10301	DT toxin A
77	AGGVVKVTYPGLTKI	A0A1W6JQQ9	A0A1W6JQQ9_9CAUD	VKVTYPGLT	0.067061	27.94	HLA-DQA10601-DQB10301	DT toxin A
78	GGVVKVTYPGLTKIL	A0A1W6JQQ9	A0A1W6JQQ9_9CAUD	VKVTYPGLT	0.054806	32.67	HLA-DQA10601-DQB10301	DT toxin A
79	GVVKVTYPGLTKILA	A0A1W6JQQ9	A0A1W6JQQ9_9CAUD	VKVTYPGLT	0.031341	46.76	HLA-DQA10601-DQB10301	DT toxin A
80	VVKVTYPGLTKILAL	A0A1W6JQQ9	A0A1W6JQQ9_9CAUD	TYPGLTKIL	0.01967	58.66	HLA-DQA10601-DQB10301	DT toxin A
81	VKVTYPGLTKILALK	A0A1W6JQQ9	A0A1W6JQQ9_9CAUD	TYPGLTKIL	0.027436	50.16	HLA-DQA10601-DQB10301	DT toxin A
82	KVTYPGLTKILALKV	A0A1W6JQQ9	A0A1W6JQQ9_9CAUD	PGLTKILAL	0.021244	56.76	HLA-DQA10601-DQB10301	DT toxin A
83	VTYPGLTKILALKVD	A0A1W6JQQ9	A0A1W6JQQ9_9CAUD	PGLTKILAL	0.031227	46.86	HLA-DQA10601-DQB10301	DT toxin A
84	TYPGLTKILALKVDN	A0A1W6JQQ9	A0A1W6JQQ9_9CAUD	LTKILALKV	0.031726	46.45	HLA-DQA10601-DQB10301	DT toxin A
85	YPGLTKILALKVDNA	A0A1W6JQQ9	A0A1W6JQQ9_9CAUD	LTKILALKV	0.048075	35.89	HLA-DQA10601-DQB10301	DT toxin A
86	PGLTKILALKVDNAE	A0A1W6JQQ9	A0A1W6JQQ9_9CAUD	ILALKVDNA	0.088988	21.68	HLA-DQA10601-DQB10301	DT toxin A
87	GLTKILALKVDNAET	A0A1W6JQQ9	A0A1W6JQQ9_9CAUD	ILALKVDNA	0.118958	16.27	HLA-DQA10601-DQB10301	DT toxin A
88	LTKILALKVDNAETI	A0A1W6JQQ9	A0A1W6JQQ9_9CAUD	ILALKVDNA	0.116544	16.63	HLA-DQA10601-DQB10301	DT toxin A
89	TKILALKVDNAETIK	A0A1W6JQQ9	A0A1W6JQQ9_9CAUD	ILALKVDNA	0.109733	17.7	HLA-DQA10601-DQB10301	DT toxin A
90	KILALKVDNAETIKK	A0A1W6JQQ9	A0A1W6JQQ9_9CAUD	LKVDNAETI	0.098419	19.72	HLA-DQA10601-DQB10301	DT toxin A
91	ILALKVDNAETIKKE	A0A1W6JQQ9	A0A1W6JQQ9_9CAUD	LKVDNAETI	0.125713	15.28	HLA-DQA10601-DQB10301	DT toxin A
92	LALKVDNAETIKKEL	A0A1W6JQQ9	A0A1W6JQQ9_9CAUD	LKVDNAETI	0.078885	24.23	HLA-DQA10601-DQB10301	DT toxin A
93	ALKVDNAETIKKELG	A0A1W6JQQ9	A0A1W6JQQ9_9CAUD	VDNAETIKK	0.049871	35.01	HLA-DQA10601-DQB10301	DT toxin A
94	LKVDNAETIKKELGL	A0A1W6JQQ9	A0A1W6JQQ9_9CAUD	AETIKKELG	0.025477	52.17	HLA-DQA10601-DQB10301	DT toxin A
95	KVDNAETIKKELGLS	A0A1W6JQQ9	A0A1W6JQQ9_9CAUD	AETIKKELG	0.023513	54.17	HLA-DQA10601-DQB10301	DT toxin A
96	VDNAETIKKELGLSL	A0A1W6JQQ9	A0A1W6JQQ9_9CAUD	AETIKKELG	0.014712	65.71	HLA-DQA10601-DQB10301	DT toxin A
97	DNAETIKKELGLSLT	A0A1W6JQQ9	A0A1W6JQQ9_9CAUD	AETIKKELG	0.006663	81.88	HLA-DQA10601-DQB10301	DT toxin A
98	NAETIKKELGLSLTE	A0A1W6JQQ9	A0A1W6JQQ9_9CAUD	IKKELGLSL	0.004563	87.52	HLA-DQA10601-DQB10301	DT toxin A
99	AETIKKELGLSLTEP	A0A1W6JQQ9	A0A1W6JQQ9_9CAUD	IKKELGLSL	0.006938	81.18	HLA-DQA10601-DQB10301	DT toxin A
100	ETIKKELGLSLTEPL	A0A1W6JQQ9	A0A1W6JQQ9_9CAUD	LGLSLTEPL	0.0089	76.59	HLA-DQA10601-DQB10301	DT toxin A
101	TIKKELGLSLTEPLM	A0A1W6JQQ9	A0A1W6JQQ9_9CAUD	LGLSLTEPL	0.022432	55.33	HLA-DQA10601-DQB10301	DT toxin A
102	IKKELGLSLTEPLME	A0A1W6JQQ9	A0A1W6JQQ9_9CAUD	LGLSLTEPL	0.047764	36.05	HLA-DQA10601-DQB10301	DT toxin A
103	KKELGLSLTEPLMEQ	A0A1W6JQQ9	A0A1W6JQQ9_9CAUD	GLSLTEPLM	0.069723	27.01	HLA-DQA10601-DQB10301	DT toxin A
104	KELGLSLTEPLMEQV	A0A1W6JQQ9	A0A1W6JQQ9_9CAUD	GLSLTEPLM	0.047307	36.3	HLA-DQA10601-DQB10301	DT toxin A
105	ELGLSLTEPLMEQVG	A0A1W6JQQ9	A0A1W6JQQ9_9CAUD	GLSLTEPLM	0.017734	61.2	HLA-DQA10601-DQB10301	DT toxin A
106	LGLSLTEPLMEQVGS	A0A1W6JQQ9	A0A1W6JQQ9_9CAUD	LSLTEPLME	0.006831	81.45	HLA-DQA10601-DQB10301	DT toxin A
107	GLSLTEPLMEQVGSE	A0A1W6JQQ9	A0A1W6JQQ9_9CAUD	TEPLMEQVG	0.008756	76.92	HLA-DQA10601-DQB10301	DT toxin A
108	LSLTEPLMEQVGSEE	A0A1W6JQQ9	A0A1W6JQQ9_9CAUD	PLMEQVGSE	0.012317	69.74	HLA-DQA10601-DQB10301	DT toxin A
109	SLTEPLMEQVGSEEF	A0A1W6JQQ9	A0A1W6JQQ9_9CAUD	MEQVGSEEF	0.019097	59.35	HLA-DQA10601-DQB10301	DT toxin A
110	LTEPLMEQVGSEEFI	A0A1W6JQQ9	A0A1W6JQQ9_9CAUD	MEQVGSEEF	0.023997	53.68	HLA-DQA10601-DQB10301	DT toxin A
111	TEPLMEQVGSEEFIK	A0A1W6JQQ9	A0A1W6JQQ9_9CAUD	MEQVGSEEF	0.049101	35.39	HLA-DQA10601-DQB10301	DT toxin A
112	EPLMEQVGSEEFIKR	A0A1W6JQQ9	A0A1W6JQQ9_9CAUD	MEQVGSEEF	0.073961	25.64	HLA-DQA10601-DQB10301	DT toxin A
113	PLMEQVGSEEFIKRF	A0A1W6JQQ9	A0A1W6JQQ9_9CAUD	EQVGSEEFI	0.041984	39.28	HLA-DQA10601-DQB10301	DT toxin A
114	LMEQVGSEEFIKRFG	A0A1W6JQQ9	A0A1W6JQQ9_9CAUD	EQVGSEEFI	0.018447	60.16	HLA-DQA10601-DQB10301	DT toxin A
115	MEQVGSEEFIKRFGD	A0A1W6JQQ9	A0A1W6JQQ9_9CAUD	VGSEEFIKR	0.014226	66.53	HLA-DQA10601-DQB10301	DT toxin A
116	EQVGSEEFIKRFGDG	A0A1W6JQQ9	A0A1W6JQQ9_9CAUD	VGSEEFIKR	0.007883	78.91	HLA-DQA10601-DQB10301	DT toxin A
117	QVGSEEFIKRFGDGA	A0A1W6JQQ9	A0A1W6JQQ9_9CAUD	SEEFIKRFG	0.003077	91.98	HLA-DQA10601-DQB10301	DT toxin A
118	VGSEEFIKRFGDGAS	A0A1W6JQQ9	A0A1W6JQQ9_9CAUD	IKRFGDGAS	0.005039	86.14	HLA-DQA10601-DQB10301	DT toxin A
119	GSEEFIKRFGDGASR	A0A1W6JQQ9	A0A1W6JQQ9_9CAUD	IKRFGDGAS	0.015763	64.08	HLA-DQA10601-DQB10301	DT toxin A
120	SEEFIKRFGDGASRV	A0A1W6JQQ9	A0A1W6JQQ9_9CAUD	IKRFGDGAS	0.024039	53.64	HLA-DQA10601-DQB10301	DT toxin A
121	EEFIKRFGDGASRVV	A0A1W6JQQ9	A0A1W6JQQ9_9CAUD	FGDGASRVV	0.127734	14.99	HLA-DQA10601-DQB10301	DT toxin A
122	EFIKRFGDGASRVVL	A0A1W6JQQ9	A0A1W6JQQ9_9CAUD	FGDGASRVV	0.192392	8.89	HLA-DQA10601-DQB10301	DT toxin A
123	FIKRFGDGASRVVLS	A0A1W6JQQ9	A0A1W6JQQ9_9CAUD	FGDGASRVV	0.275451	4.93	HLA-DQA10601-DQB10301	DT toxin A
124	IKRFGDGASRVVLSL	A0A1W6JQQ9	A0A1W6JQQ9_9CAUD	FGDGASRVV	0.266504	5.24	HLA-DQA10601-DQB10301	DT toxin A
125	KRFGDGASRVVLSLP	A0A1W6JQQ9	A0A1W6JQQ9_9CAUD	DGASRVVLS	0.290331	4.44	HLA-DQA10601-DQB10301	DT toxin A
126	RFGDGASRVVLSLPF	A0A1W6JQQ9	A0A1W6JQQ9_9CAUD	DGASRVVLS	0.239198	6.32	HLA-DQA10601-DQB10301	DT toxin A
127	FGDGASRVVLSLPFA	A0A1W6JQQ9	A0A1W6JQQ9_9CAUD	DGASRVVLS	0.124964	15.39	HLA-DQA10601-DQB10301	DT toxin A
128	GDGASRVVLSLPFAE	A0A1W6JQQ9	A0A1W6JQQ9_9CAUD	DGASRVVLS	0.050707	34.61	HLA-DQA10601-DQB10301	DT toxin A
129	DGASRVVLSLPFAEG	A0A1W6JQQ9	A0A1W6JQQ9_9CAUD	SRVVLSLPF	0.02506	52.59	HLA-DQA10601-DQB10301	DT toxin A
130	GASRVVLSLPFAEGS	A0A1W6JQQ9	A0A1W6JQQ9_9CAUD	VVLSLPFAE	0.023953	53.72	HLA-DQA10601-DQB10301	DT toxin A
131	ASRVVLSLPFAEGSS	A0A1W6JQQ9	A0A1W6JQQ9_9CAUD	VVLSLPFAE	0.028609	49.05	HLA-DQA10601-DQB10301	DT toxin A
132	SRVVLSLPFAEGSSS	A0A1W6JQQ9	A0A1W6JQQ9_9CAUD	LSLPFAEGS	0.019137	59.3	HLA-DQA10601-DQB10301	DT toxin A
133	RVVLSLPFAEGSSSV	A0A1W6JQQ9	A0A1W6JQQ9_9CAUD	LSLPFAEGS	0.015107	65.05	HLA-DQA10601-DQB10301	DT toxin A
134	VVLSLPFAEGSSSVE	A0A1W6JQQ9	A0A1W6JQQ9_9CAUD	FAEGSSSVE	0.030627	47.35	HLA-DQA10601-DQB10301	DT toxin A
135	VLSLPFAEGSSSVEY	A0A1W6JQQ9	A0A1W6JQQ9_9CAUD	FAEGSSSVE	0.049031	35.42	HLA-DQA10601-DQB10301	DT toxin A
136	LSLPFAEGSSSVEYI	A0A1W6JQQ9	A0A1W6JQQ9_9CAUD	EGSSSVEYI	0.128346	14.91	HLA-DQA10601-DQB10301	DT toxin A
137	SLPFAEGSSSVEYIN	A0A1W6JQQ9	A0A1W6JQQ9_9CAUD	EGSSSVEYI	0.290397	4.44	HLA-DQA10601-DQB10301	DT toxin A
138	LPFAEGSSSVEYINN	A0A1W6JQQ9	A0A1W6JQQ9_9CAUD	EGSSSVEYI	0.384572	2.41	HLA-DQA10601-DQB10301	DT toxin A
139	PFAEGSSSVEYINNW	A0A1W6JQQ9	A0A1W6JQQ9_9CAUD	EGSSSVEYI	0.347578	3.07	HLA-DQA10601-DQB10301	DT toxin A
140	FAEGSSSVEYINNWE	A0A1W6JQQ9	A0A1W6JQQ9_9CAUD	EGSSSVEYI	0.173936	10.23	HLA-DQA10601-DQB10301	DT toxin A
141	AEGSSSVEYINNWEQ	A0A1W6JQQ9	A0A1W6JQQ9_9CAUD	EGSSSVEYI	0.07956	24.04	HLA-DQA10601-DQB10301	DT toxin A
142	EGSSSVEYINNWEQA	A0A1W6JQQ9	A0A1W6JQQ9_9CAUD	SSVEYINNW	0.030615	47.36	HLA-DQA10601-DQB10301	DT toxin A
143	GSSSVEYINNWEQAK	A0A1W6JQQ9	A0A1W6JQQ9_9CAUD	VEYINNWEQ	0.037626	42.06	HLA-DQA10601-DQB10301	DT toxin A
144	SSSVEYINNWEQAKA	A0A1W6JQQ9	A0A1W6JQQ9_9CAUD	VEYINNWEQ	0.051765	34.12	HLA-DQA10601-DQB10301	DT toxin A
145	SSVEYINNWEQAKAL	A0A1W6JQQ9	A0A1W6JQQ9_9CAUD	VEYINNWEQ	0.0269	50.71	HLA-DQA10601-DQB10301	DT toxin A
146	SVEYINNWEQAKALS	A0A1W6JQQ9	A0A1W6JQQ9_9CAUD	INNWEQAKA	0.022353	55.43	HLA-DQA10601-DQB10301	DT toxin A
147	VEYINNWEQAKALSV	A0A1W6JQQ9	A0A1W6JQQ9_9CAUD	WEQAKALSV	0.185731	9.35	HLA-DQA10601-DQB10301	DT toxin A
148	EYINNWEQAKALSVE	A0A1W6JQQ9	A0A1W6JQQ9_9CAUD	WEQAKALSV	0.446383	1.56	HLA-DQA10601-DQB10301	DT toxin A
149	YINNWEQAKALSVEL	A0A1W6JQQ9	A0A1W6JQQ9_9CAUD	WEQAKALSV	0.446279	1.56	HLA-DQA10601-DQB10301	DT toxin A
150	INNWEQAKALSVELE	A0A1W6JQQ9	A0A1W6JQQ9_9CAUD	WEQAKALSV	0.536853	0.82	HLA-DQA10601-DQB10301	DT toxin A
151	NNWEQAKALSVELEI	A0A1W6JQQ9	A0A1W6JQQ9_9CAUD	WEQAKALSV	0.390515	2.31	HLA-DQA10601-DQB10301	DT toxin A
152	NWEQAKALSVELEIN	A0A1W6JQQ9	A0A1W6JQQ9_9CAUD	WEQAKALSV	0.167334	10.79	HLA-DQA10601-DQB10301	DT toxin A
153	WEQAKALSVELEINF	A0A1W6JQQ9	A0A1W6JQQ9_9CAUD	AKALSVELE	0.083984	22.88	HLA-DQA10601-DQB10301	DT toxin A
154	EQAKALSVELEINFE	A0A1W6JQQ9	A0A1W6JQQ9_9CAUD	ALSVELEIN	0.097487	19.9	HLA-DQA10601-DQB10301	DT toxin A
155	QAKALSVELEINFEN	A0A1W6JQQ9	A0A1W6JQQ9_9CAUD	ALSVELEIN	0.103804	18.71	HLA-DQA10601-DQB10301	DT toxin A
156	AKALSVELEINFENR	A0A1W6JQQ9	A0A1W6JQQ9_9CAUD	ALSVELEIN	0.048657	35.61	HLA-DQA10601-DQB10301	DT toxin A
157	KALSVELEINFENRG	A0A1W6JQQ9	A0A1W6JQQ9_9CAUD	ALSVELEIN	0.019323	59.07	HLA-DQA10601-DQB10301	DT toxin A
158	ALSVELEINFENRGK	A0A1W6JQQ9	A0A1W6JQQ9_9CAUD	LEINFENRG	0.018853	59.64	HLA-DQA10601-DQB10301	DT toxin A
159	LSVELEINFENRGKR	A0A1W6JQQ9	A0A1W6JQQ9_9CAUD	LEINFENRG	0.023967	53.71	HLA-DQA10601-DQB10301	DT toxin A
160	SVELEINFENRGKRG	A0A1W6JQQ9	A0A1W6JQQ9_9CAUD	LEINFENRG	0.031535	46.61	HLA-DQA10601-DQB10301	DT toxin A
161	VELEINFENRGKRGQ	A0A1W6JQQ9	A0A1W6JQQ9_9CAUD	LEINFENRG	0.019089	59.36	HLA-DQA10601-DQB10301	DT toxin A
162	ELEINFENRGKRGQD	A0A1W6JQQ9	A0A1W6JQQ9_9CAUD	INFENRGKR	0.016084	63.61	HLA-DQA10601-DQB10301	DT toxin A
163	LEINFENRGKRGQDA	A0A1W6JQQ9	A0A1W6JQQ9_9CAUD	INFENRGKR	0.005053	86.1	HLA-DQA10601-DQB10301	DT toxin A
164	EINFENRGKRGQDAM	A0A1W6JQQ9	A0A1W6JQQ9_9CAUD	NRGKRGQDA	0.003478	90.73	HLA-DQA10601-DQB10301	DT toxin A
165	INFENRGKRGQDAMY	A0A1W6JQQ9	A0A1W6JQQ9_9CAUD	NRGKRGQDA	0.003436	90.86	HLA-DQA10601-DQB10301	DT toxin A
166	NFENRGKRGQDAMYE	A0A1W6JQQ9	A0A1W6JQQ9_9CAUD	GKRGQDAMY	0.008101	78.41	HLA-DQA10601-DQB10301	DT toxin A
167	FENRGKRGQDAMYEY	A0A1W6JQQ9	A0A1W6JQQ9_9CAUD	GKRGQDAMY	0.010083	74.05	HLA-DQA10601-DQB10301	DT toxin A
168	ENRGKRGQDAMYEYM	A0A1W6JQQ9	A0A1W6JQQ9_9CAUD	GKRGQDAMY	0.009582	75.04	HLA-DQA10601-DQB10301	DT toxin A
169	NRGKRGQDAMYEYMA	A0A1W6JQQ9	A0A1W6JQQ9_9CAUD	KRGQDAMYE	0.008218	78.14	HLA-DQA10601-DQB10301	DT toxin A
170	RGKRGQDAMYEYMAQ	A0A1W6JQQ9	A0A1W6JQQ9_9CAUD	QDAMYEYMA	0.011687	70.93	HLA-DQA10601-DQB10301	DT toxin A
171	GKRGQDAMYEYMAQS	A0A1W6JQQ9	A0A1W6JQQ9_9CAUD	QDAMYEYMA	0.016179	63.48	HLA-DQA10601-DQB10301	DT toxin A
172	KRGQDAMYEYMAQSC	A0A1W6JQQ9	A0A1W6JQQ9_9CAUD	QDAMYEYMA	0.00819	78.21	HLA-DQA10601-DQB10301	DT toxin A
173	RGQDAMYEYMAQSCA	A0A1W6JQQ9	A0A1W6JQQ9_9CAUD	AMYEYMAQS	0.008796	76.83	HLA-DQA10601-DQB10301	DT toxin A
174	GQDAMYEYMAQSCAG	A0A1W6JQQ9	A0A1W6JQQ9_9CAUD	MYEYMAQSC	0.016092	63.6	HLA-DQA10601-DQB10301	DT toxin A
175	QDAMYEYMAQSCAGN	A0A1W6JQQ9	A0A1W6JQQ9_9CAUD	EYMAQSCAG	0.038653	41.38	HLA-DQA10601-DQB10301	DT toxin A
176	DAMYEYMAQSCAGNR	A0A1W6JQQ9	A0A1W6JQQ9_9CAUD	EYMAQSCAG	0.076544	24.88	HLA-DQA10601-DQB10301	DT toxin A
177	AMYEYMAQSCAGNRI	A0A1W6JQQ9	A0A1W6JQQ9_9CAUD	YMAQSCAGN	0.086095	22.36	HLA-DQA10601-DQB10301	DT toxin A
178	MYEYMAQSCAGNRIR	A0A1W6JQQ9	A0A1W6JQQ9_9CAUD	YMAQSCAGN	0.103635	18.74	HLA-DQA10601-DQB10301	DT toxin A
179	YEYMAQSCAGNRIRR	A0A1W6JQQ9	A0A1W6JQQ9_9CAUD	AQSCAGNRI	0.100097	19.39	HLA-DQA10601-DQB10301	DT toxin A
1	SADDVVDSSKSFVME	A0A7Y4UPV1	A0A7Y4UPV1_CORUL	VDSSKSFVM	0.279897	4.78	HLA-DQA10601-DQB10301	DT toxin A
2	ADDVVDSSKSFVMEN	A0A7Y4UPV1	A0A7Y4UPV1_CORUL	VDSSKSFVM	0.375934	2.55	HLA-DQA10601-DQB10301	DT toxin A
3	DDVVDSSKSFVMENF	A0A7Y4UPV1	A0A7Y4UPV1_CORUL	VDSSKSFVM	0.354819	2.93	HLA-DQA10601-DQB10301	DT toxin A
4	DVVDSSKSFVMENFS	A0A7Y4UPV1	A0A7Y4UPV1_CORUL	VDSSKSFVM	0.157063	11.71	HLA-DQA10601-DQB10301	DT toxin A
5	VVDSSKSFVMENFSS	A0A7Y4UPV1	A0A7Y4UPV1_CORUL	VDSSKSFVM	0.045314	37.37	HLA-DQA10601-DQB10301	DT toxin A
6	VDSSKSFVMENFSSY	A0A7Y4UPV1	A0A7Y4UPV1_CORUL	SKSFVMENF	0.01973	58.58	HLA-DQA10601-DQB10301	DT toxin A
7	DSSKSFVMENFSSYH	A0A7Y4UPV1	A0A7Y4UPV1_CORUL	SKSFVMENF	0.011608	71.08	HLA-DQA10601-DQB10301	DT toxin A
8	SSKSFVMENFSSYHG	A0A7Y4UPV1	A0A7Y4UPV1_CORUL	FVMENFSSY	0.009611	74.97	HLA-DQA10601-DQB10301	DT toxin A
9	SKSFVMENFSSYHGT	A0A7Y4UPV1	A0A7Y4UPV1_CORUL	FVMENFSSY	0.011014	72.24	HLA-DQA10601-DQB10301	DT toxin A
10	KSFVMENFSSYHGTK	A0A7Y4UPV1	A0A7Y4UPV1_CORUL	MENFSSYHG	0.015662	64.23	HLA-DQA10601-DQB10301	DT toxin A
11	SFVMENFSSYHGTKP	A0A7Y4UPV1	A0A7Y4UPV1_CORUL	MENFSSYHG	0.023598	54.09	HLA-DQA10601-DQB10301	DT toxin A
12	FVMENFSSYHGTKPG	A0A7Y4UPV1	A0A7Y4UPV1_CORUL	ENFSSYHGT	0.019114	59.33	HLA-DQA10601-DQB10301	DT toxin A
13	VMENFSSYHGTKPGY	A0A7Y4UPV1	A0A7Y4UPV1_CORUL	ENFSSYHGT	0.014034	66.86	HLA-DQA10601-DQB10301	DT toxin A
14	MENFSSYHGTKPGYV	A0A7Y4UPV1	A0A7Y4UPV1_CORUL	YHGTKPGYV	0.153505	12.04	HLA-DQA10601-DQB10301	DT toxin A
15	ENFSSYHGTKPGYVD	A0A7Y4UPV1	A0A7Y4UPV1_CORUL	YHGTKPGYV	0.386478	2.38	HLA-DQA10601-DQB10301	DT toxin A
16	NFSSYHGTKPGYVDS	A0A7Y4UPV1	A0A7Y4UPV1_CORUL	YHGTKPGYV	0.474905	1.3	HLA-DQA10601-DQB10301	DT toxin A
17	FSSYHGTKPGYVDSI	A0A7Y4UPV1	A0A7Y4UPV1_CORUL	YHGTKPGYV	0.475797	1.29	HLA-DQA10601-DQB10301	DT toxin A
18	SSYHGTKPGYVDSIQ	A0A7Y4UPV1	A0A7Y4UPV1_CORUL	YHGTKPGYV	0.394937	2.24	HLA-DQA10601-DQB10301	DT toxin A
19	SYHGTKPGYVDSIQK	A0A7Y4UPV1	A0A7Y4UPV1_CORUL	TKPGYVDSI	0.296026	4.28	HLA-DQA10601-DQB10301	DT toxin A
20	YHGTKPGYVDSIQKG	A0A7Y4UPV1	A0A7Y4UPV1_CORUL	TKPGYVDSI	0.285972	4.57	HLA-DQA10601-DQB10301	DT toxin A
21	HGTKPGYVDSIQKGI	A0A7Y4UPV1	A0A7Y4UPV1_CORUL	TKPGYVDSI	0.189762	9.06	HLA-DQA10601-DQB10301	DT toxin A
22	GTKPGYVDSIQKGIQ	A0A7Y4UPV1	A0A7Y4UPV1_CORUL	TKPGYVDSI	0.078418	24.36	HLA-DQA10601-DQB10301	DT toxin A
23	TKPGYVDSIQKGIQK	A0A7Y4UPV1	A0A7Y4UPV1_CORUL	YVDSIQKGI	0.051741	34.13	HLA-DQA10601-DQB10301	DT toxin A
24	KPGYVDSIQKGIQKP	A0A7Y4UPV1	A0A7Y4UPV1_CORUL	YVDSIQKGI	0.074487	25.48	HLA-DQA10601-DQB10301	DT toxin A
25	PGYVDSIQKGIQKPK	A0A7Y4UPV1	A0A7Y4UPV1_CORUL	VDSIQKGIQ	0.050078	34.91	HLA-DQA10601-DQB10301	DT toxin A
26	GYVDSIQKGIQKPKS	A0A7Y4UPV1	A0A7Y4UPV1_CORUL	VDSIQKGIQ	0.021461	56.5	HLA-DQA10601-DQB10301	DT toxin A
27	YVDSIQKGIQKPKSG	A0A7Y4UPV1	A0A7Y4UPV1_CORUL	IQKGIQKPK	0.010452	73.34	HLA-DQA10601-DQB10301	DT toxin A
28	VDSIQKGIQKPKSGT	A0A7Y4UPV1	A0A7Y4UPV1_CORUL	IQKGIQKPK	0.008412	77.7	HLA-DQA10601-DQB10301	DT toxin A
29	DSIQKGIQKPKSGTQ	A0A7Y4UPV1	A0A7Y4UPV1_CORUL	QKGIQKPKS	0.007003	81.02	HLA-DQA10601-DQB10301	DT toxin A
30	SIQKGIQKPKSGTQG	A0A7Y4UPV1	A0A7Y4UPV1_CORUL	IQKPKSGTQ	0.006454	82.41	HLA-DQA10601-DQB10301	DT toxin A
31	IQKGIQKPKSGTQGN	A0A7Y4UPV1	A0A7Y4UPV1_CORUL	IQKPKSGTQ	0.008503	77.49	HLA-DQA10601-DQB10301	DT toxin A
32	QKGIQKPKSGTQGNY	A0A7Y4UPV1	A0A7Y4UPV1_CORUL	PKSGTQGNY	0.01542	64.59	HLA-DQA10601-DQB10301	DT toxin A
33	KGIQKPKSGTQGNYD	A0A7Y4UPV1	A0A7Y4UPV1_CORUL	PKSGTQGNY	0.032974	45.44	HLA-DQA10601-DQB10301	DT toxin A
34	GIQKPKSGTQGNYDD	A0A7Y4UPV1	A0A7Y4UPV1_CORUL	PKSGTQGNY	0.064085	29.02	HLA-DQA10601-DQB10301	DT toxin A
35	IQKPKSGTQGNYDDD	A0A7Y4UPV1	A0A7Y4UPV1_CORUL	PKSGTQGNY	0.100798	19.26	HLA-DQA10601-DQB10301	DT toxin A
36	QKPKSGTQGNYDDDW	A0A7Y4UPV1	A0A7Y4UPV1_CORUL	PKSGTQGNY	0.068438	27.46	HLA-DQA10601-DQB10301	DT toxin A
37	KPKSGTQGNYDDDWK	A0A7Y4UPV1	A0A7Y4UPV1_CORUL	TQGNYDDDW	0.054232	32.93	HLA-DQA10601-DQB10301	DT toxin A
38	PKSGTQGNYDDDWKG	A0A7Y4UPV1	A0A7Y4UPV1_CORUL	TQGNYDDDW	0.062258	29.7	HLA-DQA10601-DQB10301	DT toxin A
39	KSGTQGNYDDDWKGF	A0A7Y4UPV1	A0A7Y4UPV1_CORUL	TQGNYDDDW	0.058076	31.29	HLA-DQA10601-DQB10301	DT toxin A
40	SGTQGNYDDDWKGFY	A0A7Y4UPV1	A0A7Y4UPV1_CORUL	TQGNYDDDW	0.026636	50.98	HLA-DQA10601-DQB10301	DT toxin A
41	GTQGNYDDDWKGFYS	A0A7Y4UPV1	A0A7Y4UPV1_CORUL	GNYDDDWKG	0.011574	71.15	HLA-DQA10601-DQB10301	DT toxin A
42	TQGNYDDDWKGFYST	A0A7Y4UPV1	A0A7Y4UPV1_CORUL	GNYDDDWKG	0.004363	88.11	HLA-DQA10601-DQB10301	DT toxin A
43	QGNYDDDWKGFYSTD	A0A7Y4UPV1	A0A7Y4UPV1_CORUL	YDDDWKGFY	0.004628	87.34	HLA-DQA10601-DQB10301	DT toxin A
44	GNYDDDWKGFYSTDN	A0A7Y4UPV1	A0A7Y4UPV1_CORUL	WKGFYSTDN	0.016069	63.64	HLA-DQA10601-DQB10301	DT toxin A
45	NYDDDWKGFYSTDNK	A0A7Y4UPV1	A0A7Y4UPV1_CORUL	WKGFYSTDN	0.043402	38.44	HLA-DQA10601-DQB10301	DT toxin A
46	YDDDWKGFYSTDNKY	A0A7Y4UPV1	A0A7Y4UPV1_CORUL	WKGFYSTDN	0.052926	33.56	HLA-DQA10601-DQB10301	DT toxin A
47	DDDWKGFYSTDNKYD	A0A7Y4UPV1	A0A7Y4UPV1_CORUL	WKGFYSTDN	0.08095	23.67	HLA-DQA10601-DQB10301	DT toxin A
48	DDWKGFYSTDNKYDA	A0A7Y4UPV1	A0A7Y4UPV1_CORUL	WKGFYSTDN	0.05517	32.51	HLA-DQA10601-DQB10301	DT toxin A
49	DWKGFYSTDNKYDAA	A0A7Y4UPV1	A0A7Y4UPV1_CORUL	YSTDNKYDA	0.046652	36.65	HLA-DQA10601-DQB10301	DT toxin A
50	WKGFYSTDNKYDAAG	A0A7Y4UPV1	A0A7Y4UPV1_CORUL	YSTDNKYDA	0.055815	32.22	HLA-DQA10601-DQB10301	DT toxin A
51	KGFYSTDNKYDAAGY	A0A7Y4UPV1	A0A7Y4UPV1_CORUL	YSTDNKYDA	0.046182	36.9	HLA-DQA10601-DQB10301	DT toxin A
52	GFYSTDNKYDAAGYS	A0A7Y4UPV1	A0A7Y4UPV1_CORUL	YSTDNKYDA	0.020846	57.24	HLA-DQA10601-DQB10301	DT toxin A
53	FYSTDNKYDAAGYSV	A0A7Y4UPV1	A0A7Y4UPV1_CORUL	NKYDAAGYS	0.027106	50.5	HLA-DQA10601-DQB10301	DT toxin A
54	YSTDNKYDAAGYSVD	A0A7Y4UPV1	A0A7Y4UPV1_CORUL	NKYDAAGYS	0.081467	23.53	HLA-DQA10601-DQB10301	DT toxin A
55	STDNKYDAAGYSVDN	A0A7Y4UPV1	A0A7Y4UPV1_CORUL	NKYDAAGYS	0.153062	12.08	HLA-DQA10601-DQB10301	DT toxin A
56	TDNKYDAAGYSVDNE	A0A7Y4UPV1	A0A7Y4UPV1_CORUL	DAAGYSVDN	0.250208	5.85	HLA-DQA10601-DQB10301	DT toxin A
57	DNKYDAAGYSVDNEN	A0A7Y4UPV1	A0A7Y4UPV1_CORUL	DAAGYSVDN	0.326434	3.52	HLA-DQA10601-DQB10301	DT toxin A
58	NKYDAAGYSVDNENP	A0A7Y4UPV1	A0A7Y4UPV1_CORUL	DAAGYSVDN	0.390461	2.31	HLA-DQA10601-DQB10301	DT toxin A
59	KYDAAGYSVDNENPL	A0A7Y4UPV1	A0A7Y4UPV1_CORUL	DAAGYSVDN	0.316865	3.75	HLA-DQA10601-DQB10301	DT toxin A
60	YDAAGYSVDNENPLS	A0A7Y4UPV1	A0A7Y4UPV1_CORUL	YSVDNENPL	0.308393	3.95	HLA-DQA10601-DQB10301	DT toxin A
61	DAAGYSVDNENPLSG	A0A7Y4UPV1	A0A7Y4UPV1_CORUL	YSVDNENPL	0.325379	3.55	HLA-DQA10601-DQB10301	DT toxin A
62	AAGYSVDNENPLSGK	A0A7Y4UPV1	A0A7Y4UPV1_CORUL	YSVDNENPL	0.351751	2.98	HLA-DQA10601-DQB10301	DT toxin A
63	AGYSVDNENPLSGKA	A0A7Y4UPV1	A0A7Y4UPV1_CORUL	YSVDNENPL	0.248	5.94	HLA-DQA10601-DQB10301	DT toxin A
64	GYSVDNENPLSGKAG	A0A7Y4UPV1	A0A7Y4UPV1_CORUL	YSVDNENPL	0.114524	16.93	HLA-DQA10601-DQB10301	DT toxin A
65	YSVDNENPLSGKAGG	A0A7Y4UPV1	A0A7Y4UPV1_CORUL	VDNENPLSG	0.019471	58.9	HLA-DQA10601-DQB10301	DT toxin A
66	SVDNENPLSGKAGGV	A0A7Y4UPV1	A0A7Y4UPV1_CORUL	PLSGKAGGV	0.288891	4.48	HLA-DQA10601-DQB10301	DT toxin A
67	VDNENPLSGKAGGVV	A0A7Y4UPV1	A0A7Y4UPV1_CORUL	PLSGKAGGV	0.473061	1.32	HLA-DQA10601-DQB10301	DT toxin A
68	DNENPLSGKAGGVVK	A0A7Y4UPV1	A0A7Y4UPV1_CORUL	PLSGKAGGV	0.589898	0.53	HLA-DQA10601-DQB10301	DT toxin A
69	NENPLSGKAGGVVKV	A0A7Y4UPV1	A0A7Y4UPV1_CORUL	PLSGKAGGV	0.603049	0.47	HLA-DQA10601-DQB10301	DT toxin A
70	ENPLSGKAGGVVKVT	A0A7Y4UPV1	A0A7Y4UPV1_CORUL	PLSGKAGGV	0.457238	1.45	HLA-DQA10601-DQB10301	DT toxin A
71	NPLSGKAGGVVKVTY	A0A7Y4UPV1	A0A7Y4UPV1_CORUL	PLSGKAGGV	0.268242	5.18	HLA-DQA10601-DQB10301	DT toxin A
72	PLSGKAGGVVKVTYP	A0A7Y4UPV1	A0A7Y4UPV1_CORUL	KAGGVVKVT	0.292814	4.37	HLA-DQA10601-DQB10301	DT toxin A
73	LSGKAGGVVKVTYPG	A0A7Y4UPV1	A0A7Y4UPV1_CORUL	KAGGVVKVT	0.308962	3.94	HLA-DQA10601-DQB10301	DT toxin A
74	SGKAGGVVKVTYPGL	A0A7Y4UPV1	A0A7Y4UPV1_CORUL	KAGGVVKVT	0.224156	7.03	HLA-DQA10601-DQB10301	DT toxin A
75	GKAGGVVKVTYPGLT	A0A7Y4UPV1	A0A7Y4UPV1_CORUL	KAGGVVKVT	0.081426	23.55	HLA-DQA10601-DQB10301	DT toxin A
76	KAGGVVKVTYPGLTK	A0A7Y4UPV1	A0A7Y4UPV1_CORUL	VKVTYPGLT	0.059298	30.81	HLA-DQA10601-DQB10301	DT toxin A
77	AGGVVKVTYPGLTKI	A0A7Y4UPV1	A0A7Y4UPV1_CORUL	VKVTYPGLT	0.067061	27.94	HLA-DQA10601-DQB10301	DT toxin A
78	GGVVKVTYPGLTKIL	A0A7Y4UPV1	A0A7Y4UPV1_CORUL	VKVTYPGLT	0.054806	32.67	HLA-DQA10601-DQB10301	DT toxin A
79	GVVKVTYPGLTKILA	A0A7Y4UPV1	A0A7Y4UPV1_CORUL	VKVTYPGLT	0.031341	46.76	HLA-DQA10601-DQB10301	DT toxin A
80	VVKVTYPGLTKILAL	A0A7Y4UPV1	A0A7Y4UPV1_CORUL	TYPGLTKIL	0.01967	58.66	HLA-DQA10601-DQB10301	DT toxin A
81	VKVTYPGLTKILALK	A0A7Y4UPV1	A0A7Y4UPV1_CORUL	TYPGLTKIL	0.027436	50.16	HLA-DQA10601-DQB10301	DT toxin A
82	KVTYPGLTKILALKV	A0A7Y4UPV1	A0A7Y4UPV1_CORUL	PGLTKILAL	0.021244	56.76	HLA-DQA10601-DQB10301	DT toxin A
83	VTYPGLTKILALKVD	A0A7Y4UPV1	A0A7Y4UPV1_CORUL	PGLTKILAL	0.031227	46.86	HLA-DQA10601-DQB10301	DT toxin A
84	TYPGLTKILALKVDN	A0A7Y4UPV1	A0A7Y4UPV1_CORUL	LTKILALKV	0.031726	46.45	HLA-DQA10601-DQB10301	DT toxin A
85	YPGLTKILALKVDNA	A0A7Y4UPV1	A0A7Y4UPV1_CORUL	LTKILALKV	0.048075	35.89	HLA-DQA10601-DQB10301	DT toxin A
86	PGLTKILALKVDNAE	A0A7Y4UPV1	A0A7Y4UPV1_CORUL	ILALKVDNA	0.088988	21.68	HLA-DQA10601-DQB10301	DT toxin A
87	GLTKILALKVDNAET	A0A7Y4UPV1	A0A7Y4UPV1_CORUL	ILALKVDNA	0.118958	16.27	HLA-DQA10601-DQB10301	DT toxin A
88	LTKILALKVDNAETI	A0A7Y4UPV1	A0A7Y4UPV1_CORUL	ILALKVDNA	0.116544	16.63	HLA-DQA10601-DQB10301	DT toxin A
89	TKILALKVDNAETIK	A0A7Y4UPV1	A0A7Y4UPV1_CORUL	ILALKVDNA	0.109733	17.7	HLA-DQA10601-DQB10301	DT toxin A
90	KILALKVDNAETIKK	A0A7Y4UPV1	A0A7Y4UPV1_CORUL	LKVDNAETI	0.098419	19.72	HLA-DQA10601-DQB10301	DT toxin A
91	ILALKVDNAETIKKE	A0A7Y4UPV1	A0A7Y4UPV1_CORUL	LKVDNAETI	0.125713	15.28	HLA-DQA10601-DQB10301	DT toxin A
92	LALKVDNAETIKKEL	A0A7Y4UPV1	A0A7Y4UPV1_CORUL	LKVDNAETI	0.078885	24.23	HLA-DQA10601-DQB10301	DT toxin A
93	ALKVDNAETIKKELG	A0A7Y4UPV1	A0A7Y4UPV1_CORUL	VDNAETIKK	0.049871	35.01	HLA-DQA10601-DQB10301	DT toxin A
94	LKVDNAETIKKELGL	A0A7Y4UPV1	A0A7Y4UPV1_CORUL	AETIKKELG	0.025477	52.17	HLA-DQA10601-DQB10301	DT toxin A
95	KVDNAETIKKELGLS	A0A7Y4UPV1	A0A7Y4UPV1_CORUL	AETIKKELG	0.023513	54.17	HLA-DQA10601-DQB10301	DT toxin A
96	VDNAETIKKELGLSL	A0A7Y4UPV1	A0A7Y4UPV1_CORUL	AETIKKELG	0.014712	65.71	HLA-DQA10601-DQB10301	DT toxin A
97	DNAETIKKELGLSLT	A0A7Y4UPV1	A0A7Y4UPV1_CORUL	AETIKKELG	0.006663	81.88	HLA-DQA10601-DQB10301	DT toxin A
98	NAETIKKELGLSLTE	A0A7Y4UPV1	A0A7Y4UPV1_CORUL	IKKELGLSL	0.004563	87.52	HLA-DQA10601-DQB10301	DT toxin A
99	AETIKKELGLSLTEP	A0A7Y4UPV1	A0A7Y4UPV1_CORUL	IKKELGLSL	0.006938	81.18	HLA-DQA10601-DQB10301	DT toxin A
100	ETIKKELGLSLTEPL	A0A7Y4UPV1	A0A7Y4UPV1_CORUL	LGLSLTEPL	0.0089	76.59	HLA-DQA10601-DQB10301	DT toxin A
101	TIKKELGLSLTEPLM	A0A7Y4UPV1	A0A7Y4UPV1_CORUL	LGLSLTEPL	0.022432	55.33	HLA-DQA10601-DQB10301	DT toxin A
102	IKKELGLSLTEPLME	A0A7Y4UPV1	A0A7Y4UPV1_CORUL	LGLSLTEPL	0.047764	36.05	HLA-DQA10601-DQB10301	DT toxin A
103	KKELGLSLTEPLMEQ	A0A7Y4UPV1	A0A7Y4UPV1_CORUL	GLSLTEPLM	0.069723	27.01	HLA-DQA10601-DQB10301	DT toxin A
104	KELGLSLTEPLMEQV	A0A7Y4UPV1	A0A7Y4UPV1_CORUL	GLSLTEPLM	0.047307	36.3	HLA-DQA10601-DQB10301	DT toxin A
105	ELGLSLTEPLMEQVG	A0A7Y4UPV1	A0A7Y4UPV1_CORUL	GLSLTEPLM	0.017734	61.2	HLA-DQA10601-DQB10301	DT toxin A
106	LGLSLTEPLMEQVGS	A0A7Y4UPV1	A0A7Y4UPV1_CORUL	LSLTEPLME	0.006831	81.45	HLA-DQA10601-DQB10301	DT toxin A
107	GLSLTEPLMEQVGSE	A0A7Y4UPV1	A0A7Y4UPV1_CORUL	TEPLMEQVG	0.008756	76.92	HLA-DQA10601-DQB10301	DT toxin A
108	LSLTEPLMEQVGSEE	A0A7Y4UPV1	A0A7Y4UPV1_CORUL	PLMEQVGSE	0.012317	69.74	HLA-DQA10601-DQB10301	DT toxin A
109	SLTEPLMEQVGSEEF	A0A7Y4UPV1	A0A7Y4UPV1_CORUL	MEQVGSEEF	0.019097	59.35	HLA-DQA10601-DQB10301	DT toxin A
110	LTEPLMEQVGSEEFI	A0A7Y4UPV1	A0A7Y4UPV1_CORUL	MEQVGSEEF	0.023997	53.68	HLA-DQA10601-DQB10301	DT toxin A
111	TEPLMEQVGSEEFIK	A0A7Y4UPV1	A0A7Y4UPV1_CORUL	MEQVGSEEF	0.049101	35.39	HLA-DQA10601-DQB10301	DT toxin A
112	EPLMEQVGSEEFIKR	A0A7Y4UPV1	A0A7Y4UPV1_CORUL	MEQVGSEEF	0.073961	25.64	HLA-DQA10601-DQB10301	DT toxin A
113	PLMEQVGSEEFIKRF	A0A7Y4UPV1	A0A7Y4UPV1_CORUL	EQVGSEEFI	0.041984	39.28	HLA-DQA10601-DQB10301	DT toxin A
114	LMEQVGSEEFIKRFG	A0A7Y4UPV1	A0A7Y4UPV1_CORUL	EQVGSEEFI	0.018447	60.16	HLA-DQA10601-DQB10301	DT toxin A
115	MEQVGSEEFIKRFGD	A0A7Y4UPV1	A0A7Y4UPV1_CORUL	VGSEEFIKR	0.014226	66.53	HLA-DQA10601-DQB10301	DT toxin A
116	EQVGSEEFIKRFGDG	A0A7Y4UPV1	A0A7Y4UPV1_CORUL	VGSEEFIKR	0.007883	78.91	HLA-DQA10601-DQB10301	DT toxin A
117	QVGSEEFIKRFGDGA	A0A7Y4UPV1	A0A7Y4UPV1_CORUL	SEEFIKRFG	0.003077	91.98	HLA-DQA10601-DQB10301	DT toxin A
118	VGSEEFIKRFGDGAS	A0A7Y4UPV1	A0A7Y4UPV1_CORUL	IKRFGDGAS	0.005039	86.14	HLA-DQA10601-DQB10301	DT toxin A
119	GSEEFIKRFGDGASR	A0A7Y4UPV1	A0A7Y4UPV1_CORUL	IKRFGDGAS	0.015763	64.08	HLA-DQA10601-DQB10301	DT toxin A
120	SEEFIKRFGDGASRV	A0A7Y4UPV1	A0A7Y4UPV1_CORUL	IKRFGDGAS	0.024039	53.64	HLA-DQA10601-DQB10301	DT toxin A
121	EEFIKRFGDGASRVV	A0A7Y4UPV1	A0A7Y4UPV1_CORUL	FGDGASRVV	0.127734	14.99	HLA-DQA10601-DQB10301	DT toxin A
122	EFIKRFGDGASRVVL	A0A7Y4UPV1	A0A7Y4UPV1_CORUL	FGDGASRVV	0.192392	8.89	HLA-DQA10601-DQB10301	DT toxin A
123	FIKRFGDGASRVVLS	A0A7Y4UPV1	A0A7Y4UPV1_CORUL	FGDGASRVV	0.275451	4.93	HLA-DQA10601-DQB10301	DT toxin A
124	IKRFGDGASRVVLSL	A0A7Y4UPV1	A0A7Y4UPV1_CORUL	FGDGASRVV	0.266504	5.24	HLA-DQA10601-DQB10301	DT toxin A
125	KRFGDGASRVVLSLP	A0A7Y4UPV1	A0A7Y4UPV1_CORUL	DGASRVVLS	0.290331	4.44	HLA-DQA10601-DQB10301	DT toxin A
126	RFGDGASRVVLSLPF	A0A7Y4UPV1	A0A7Y4UPV1_CORUL	DGASRVVLS	0.239198	6.32	HLA-DQA10601-DQB10301	DT toxin A
127	FGDGASRVVLSLPFA	A0A7Y4UPV1	A0A7Y4UPV1_CORUL	DGASRVVLS	0.124964	15.39	HLA-DQA10601-DQB10301	DT toxin A
128	GDGASRVVLSLPFAE	A0A7Y4UPV1	A0A7Y4UPV1_CORUL	DGASRVVLS	0.050707	34.61	HLA-DQA10601-DQB10301	DT toxin A
129	DGASRVVLSLPFAEG	A0A7Y4UPV1	A0A7Y4UPV1_CORUL	SRVVLSLPF	0.02506	52.59	HLA-DQA10601-DQB10301	DT toxin A
130	GASRVVLSLPFAEGS	A0A7Y4UPV1	A0A7Y4UPV1_CORUL	VVLSLPFAE	0.023953	53.72	HLA-DQA10601-DQB10301	DT toxin A
131	ASRVVLSLPFAEGSS	A0A7Y4UPV1	A0A7Y4UPV1_CORUL	VVLSLPFAE	0.028609	49.05	HLA-DQA10601-DQB10301	DT toxin A
132	SRVVLSLPFAEGSSS	A0A7Y4UPV1	A0A7Y4UPV1_CORUL	LSLPFAEGS	0.019137	59.3	HLA-DQA10601-DQB10301	DT toxin A
133	RVVLSLPFAEGSSSV	A0A7Y4UPV1	A0A7Y4UPV1_CORUL	LSLPFAEGS	0.015107	65.05	HLA-DQA10601-DQB10301	DT toxin A
134	VVLSLPFAEGSSSVE	A0A7Y4UPV1	A0A7Y4UPV1_CORUL	FAEGSSSVE	0.030627	47.35	HLA-DQA10601-DQB10301	DT toxin A
135	VLSLPFAEGSSSVEY	A0A7Y4UPV1	A0A7Y4UPV1_CORUL	FAEGSSSVE	0.049031	35.42	HLA-DQA10601-DQB10301	DT toxin A
136	LSLPFAEGSSSVEYI	A0A7Y4UPV1	A0A7Y4UPV1_CORUL	EGSSSVEYI	0.128346	14.91	HLA-DQA10601-DQB10301	DT toxin A
137	SLPFAEGSSSVEYIN	A0A7Y4UPV1	A0A7Y4UPV1_CORUL	EGSSSVEYI	0.290397	4.44	HLA-DQA10601-DQB10301	DT toxin A
138	LPFAEGSSSVEYINN	A0A7Y4UPV1	A0A7Y4UPV1_CORUL	EGSSSVEYI	0.384572	2.41	HLA-DQA10601-DQB10301	DT toxin A
139	PFAEGSSSVEYINNW	A0A7Y4UPV1	A0A7Y4UPV1_CORUL	EGSSSVEYI	0.347578	3.07	HLA-DQA10601-DQB10301	DT toxin A
140	FAEGSSSVEYINNWE	A0A7Y4UPV1	A0A7Y4UPV1_CORUL	EGSSSVEYI	0.173936	10.23	HLA-DQA10601-DQB10301	DT toxin A
141	AEGSSSVEYINNWEQ	A0A7Y4UPV1	A0A7Y4UPV1_CORUL	EGSSSVEYI	0.07956	24.04	HLA-DQA10601-DQB10301	DT toxin A
142	EGSSSVEYINNWEQA	A0A7Y4UPV1	A0A7Y4UPV1_CORUL	SSVEYINNW	0.030615	47.36	HLA-DQA10601-DQB10301	DT toxin A
143	GSSSVEYINNWEQAK	A0A7Y4UPV1	A0A7Y4UPV1_CORUL	VEYINNWEQ	0.037626	42.06	HLA-DQA10601-DQB10301	DT toxin A
144	SSSVEYINNWEQAKA	A0A7Y4UPV1	A0A7Y4UPV1_CORUL	VEYINNWEQ	0.051765	34.12	HLA-DQA10601-DQB10301	DT toxin A
145	SSVEYINNWEQAKAL	A0A7Y4UPV1	A0A7Y4UPV1_CORUL	VEYINNWEQ	0.0269	50.71	HLA-DQA10601-DQB10301	DT toxin A
146	SVEYINNWEQAKALS	A0A7Y4UPV1	A0A7Y4UPV1_CORUL	INNWEQAKA	0.022353	55.43	HLA-DQA10601-DQB10301	DT toxin A
147	VEYINNWEQAKALSV	A0A7Y4UPV1	A0A7Y4UPV1_CORUL	WEQAKALSV	0.185731	9.35	HLA-DQA10601-DQB10301	DT toxin A
148	EYINNWEQAKALSVE	A0A7Y4UPV1	A0A7Y4UPV1_CORUL	WEQAKALSV	0.446383	1.56	HLA-DQA10601-DQB10301	DT toxin A
149	YINNWEQAKALSVEL	A0A7Y4UPV1	A0A7Y4UPV1_CORUL	WEQAKALSV	0.446279	1.56	HLA-DQA10601-DQB10301	DT toxin A
150	INNWEQAKALSVELE	A0A7Y4UPV1	A0A7Y4UPV1_CORUL	WEQAKALSV	0.536853	0.82	HLA-DQA10601-DQB10301	DT toxin A
151	NNWEQAKALSVELEI	A0A7Y4UPV1	A0A7Y4UPV1_CORUL	WEQAKALSV	0.390515	2.31	HLA-DQA10601-DQB10301	DT toxin A
152	NWEQAKALSVELEIN	A0A7Y4UPV1	A0A7Y4UPV1_CORUL	WEQAKALSV	0.167334	10.79	HLA-DQA10601-DQB10301	DT toxin A
153	WEQAKALSVELEINF	A0A7Y4UPV1	A0A7Y4UPV1_CORUL	AKALSVELE	0.083984	22.88	HLA-DQA10601-DQB10301	DT toxin A
154	EQAKALSVELEINFE	A0A7Y4UPV1	A0A7Y4UPV1_CORUL	ALSVELEIN	0.097487	19.9	HLA-DQA10601-DQB10301	DT toxin A
155	QAKALSVELEINFET	A0A7Y4UPV1	A0A7Y4UPV1_CORUL	ALSVELEIN	0.087365	22.05	HLA-DQA10601-DQB10301	DT toxin A
156	AKALSVELEINFETR	A0A7Y4UPV1	A0A7Y4UPV1_CORUL	ALSVELEIN	0.037683	42.02	HLA-DQA10601-DQB10301	DT toxin A
157	KALSVELEINFETRG	A0A7Y4UPV1	A0A7Y4UPV1_CORUL	ALSVELEIN	0.013282	68.12	HLA-DQA10601-DQB10301	DT toxin A
158	ALSVELEINFETRGK	A0A7Y4UPV1	A0A7Y4UPV1_CORUL	LEINFETRG	0.009907	74.4	HLA-DQA10601-DQB10301	DT toxin A
159	LSVELEINFETRGKR	A0A7Y4UPV1	A0A7Y4UPV1_CORUL	LEINFETRG	0.013712	67.4	HLA-DQA10601-DQB10301	DT toxin A
160	SVELEINFETRGKRG	A0A7Y4UPV1	A0A7Y4UPV1_CORUL	LEINFETRG	0.020357	57.83	HLA-DQA10601-DQB10301	DT toxin A
161	VELEINFETRGKRGQ	A0A7Y4UPV1	A0A7Y4UPV1_CORUL	INFETRGKR	0.015694	64.18	HLA-DQA10601-DQB10301	DT toxin A
162	ELEINFETRGKRGQD	A0A7Y4UPV1	A0A7Y4UPV1_CORUL	INFETRGKR	0.016929	62.38	HLA-DQA10601-DQB10301	DT toxin A
163	LEINFETRGKRGQDA	A0A7Y4UPV1	A0A7Y4UPV1_CORUL	INFETRGKR	0.009557	75.09	HLA-DQA10601-DQB10301	DT toxin A
164	EINFETRGKRGQDAM	A0A7Y4UPV1	A0A7Y4UPV1_CORUL	FETRGKRGQ	0.00657	82.11	HLA-DQA10601-DQB10301	DT toxin A
165	INFETRGKRGQDAMY	A0A7Y4UPV1	A0A7Y4UPV1_CORUL	TRGKRGQDA	0.004584	87.46	HLA-DQA10601-DQB10301	DT toxin A
166	NFETRGKRGQDAMYE	A0A7Y4UPV1	A0A7Y4UPV1_CORUL	GKRGQDAMY	0.00824	78.09	HLA-DQA10601-DQB10301	DT toxin A
167	FETRGKRGQDAMYEY	A0A7Y4UPV1	A0A7Y4UPV1_CORUL	GKRGQDAMY	0.009542	75.13	HLA-DQA10601-DQB10301	DT toxin A
168	ETRGKRGQDAMYEYM	A0A7Y4UPV1	A0A7Y4UPV1_CORUL	GKRGQDAMY	0.009072	76.2	HLA-DQA10601-DQB10301	DT toxin A
169	TRGKRGQDAMYEYMA	A0A7Y4UPV1	A0A7Y4UPV1_CORUL	KRGQDAMYE	0.007835	79.02	HLA-DQA10601-DQB10301	DT toxin A
170	RGKRGQDAMYEYMAQ	A0A7Y4UPV1	A0A7Y4UPV1_CORUL	QDAMYEYMA	0.011687	70.93	HLA-DQA10601-DQB10301	DT toxin A
171	GKRGQDAMYEYMAQS	A0A7Y4UPV1	A0A7Y4UPV1_CORUL	QDAMYEYMA	0.016179	63.48	HLA-DQA10601-DQB10301	DT toxin A
172	KRGQDAMYEYMAQSC	A0A7Y4UPV1	A0A7Y4UPV1_CORUL	QDAMYEYMA	0.00819	78.21	HLA-DQA10601-DQB10301	DT toxin A
173	RGQDAMYEYMAQSCA	A0A7Y4UPV1	A0A7Y4UPV1_CORUL	AMYEYMAQS	0.008796	76.83	HLA-DQA10601-DQB10301	DT toxin A
174	GQDAMYEYMAQSCAG	A0A7Y4UPV1	A0A7Y4UPV1_CORUL	MYEYMAQSC	0.016092	63.6	HLA-DQA10601-DQB10301	DT toxin A
175	QDAMYEYMAQSCAGN	A0A7Y4UPV1	A0A7Y4UPV1_CORUL	EYMAQSCAG	0.038653	41.38	HLA-DQA10601-DQB10301	DT toxin A
176	DAMYEYMAQSCAGNR	A0A7Y4UPV1	A0A7Y4UPV1_CORUL	EYMAQSCAG	0.076544	24.88	HLA-DQA10601-DQB10301	DT toxin A
177	AMYEYMAQSCAGNRV	A0A7Y4UPV1	A0A7Y4UPV1_CORUL	YMAQSCAGN	0.094853	20.42	HLA-DQA10601-DQB10301	DT toxin A
178	MYEYMAQSCAGNRVR	A0A7Y4UPV1	A0A7Y4UPV1_CORUL	YMAQSCAGN	0.117328	16.52	HLA-DQA10601-DQB10301	DT toxin A
179	YEYMAQSCAGNRVRR	A0A7Y4UPV1	A0A7Y4UPV1_CORUL	AQSCAGNRV	0.11793	16.43	HLA-DQA10601-DQB10301	DT toxin A
1	GADDVVDSSKSFVME	B0I1U1	B0I1U1_CORUL	VDSSKSFVM	0.279871	4.78	HLA-DQA10601-DQB10301	DT toxin A
2	ADDVVDSSKSFVMEN	B0I1U1	B0I1U1_CORUL	VDSSKSFVM	0.375934	2.55	HLA-DQA10601-DQB10301	DT toxin A
3	DDVVDSSKSFVMENF	B0I1U1	B0I1U1_CORUL	VDSSKSFVM	0.354819	2.93	HLA-DQA10601-DQB10301	DT toxin A
4	DVVDSSKSFVMENFS	B0I1U1	B0I1U1_CORUL	VDSSKSFVM	0.157063	11.71	HLA-DQA10601-DQB10301	DT toxin A
5	VVDSSKSFVMENFSS	B0I1U1	B0I1U1_CORUL	VDSSKSFVM	0.045314	37.37	HLA-DQA10601-DQB10301	DT toxin A
6	VDSSKSFVMENFSSY	B0I1U1	B0I1U1_CORUL	SKSFVMENF	0.01973	58.58	HLA-DQA10601-DQB10301	DT toxin A
7	DSSKSFVMENFSSYH	B0I1U1	B0I1U1_CORUL	SKSFVMENF	0.011608	71.08	HLA-DQA10601-DQB10301	DT toxin A
8	SSKSFVMENFSSYHG	B0I1U1	B0I1U1_CORUL	FVMENFSSY	0.009611	74.97	HLA-DQA10601-DQB10301	DT toxin A
9	SKSFVMENFSSYHGT	B0I1U1	B0I1U1_CORUL	FVMENFSSY	0.011014	72.24	HLA-DQA10601-DQB10301	DT toxin A
10	KSFVMENFSSYHGTK	B0I1U1	B0I1U1_CORUL	MENFSSYHG	0.015662	64.23	HLA-DQA10601-DQB10301	DT toxin A
11	SFVMENFSSYHGTKP	B0I1U1	B0I1U1_CORUL	MENFSSYHG	0.023598	54.09	HLA-DQA10601-DQB10301	DT toxin A
12	FVMENFSSYHGTKPG	B0I1U1	B0I1U1_CORUL	ENFSSYHGT	0.019114	59.33	HLA-DQA10601-DQB10301	DT toxin A
13	VMENFSSYHGTKPGY	B0I1U1	B0I1U1_CORUL	ENFSSYHGT	0.014034	66.86	HLA-DQA10601-DQB10301	DT toxin A
14	MENFSSYHGTKPGYV	B0I1U1	B0I1U1_CORUL	YHGTKPGYV	0.153505	12.04	HLA-DQA10601-DQB10301	DT toxin A
15	ENFSSYHGTKPGYVD	B0I1U1	B0I1U1_CORUL	YHGTKPGYV	0.386478	2.38	HLA-DQA10601-DQB10301	DT toxin A
16	NFSSYHGTKPGYVDS	B0I1U1	B0I1U1_CORUL	YHGTKPGYV	0.474905	1.3	HLA-DQA10601-DQB10301	DT toxin A
17	FSSYHGTKPGYVDSI	B0I1U1	B0I1U1_CORUL	YHGTKPGYV	0.475797	1.29	HLA-DQA10601-DQB10301	DT toxin A
18	SSYHGTKPGYVDSIQ	B0I1U1	B0I1U1_CORUL	YHGTKPGYV	0.394937	2.24	HLA-DQA10601-DQB10301	DT toxin A
19	SYHGTKPGYVDSIQK	B0I1U1	B0I1U1_CORUL	TKPGYVDSI	0.296026	4.28	HLA-DQA10601-DQB10301	DT toxin A
20	YHGTKPGYVDSIQKG	B0I1U1	B0I1U1_CORUL	TKPGYVDSI	0.285972	4.57	HLA-DQA10601-DQB10301	DT toxin A
21	HGTKPGYVDSIQKGI	B0I1U1	B0I1U1_CORUL	TKPGYVDSI	0.189762	9.06	HLA-DQA10601-DQB10301	DT toxin A
22	GTKPGYVDSIQKGIQ	B0I1U1	B0I1U1_CORUL	TKPGYVDSI	0.078418	24.36	HLA-DQA10601-DQB10301	DT toxin A
23	TKPGYVDSIQKGIQK	B0I1U1	B0I1U1_CORUL	YVDSIQKGI	0.051741	34.13	HLA-DQA10601-DQB10301	DT toxin A
24	KPGYVDSIQKGIQKP	B0I1U1	B0I1U1_CORUL	YVDSIQKGI	0.074487	25.48	HLA-DQA10601-DQB10301	DT toxin A
25	PGYVDSIQKGIQKPK	B0I1U1	B0I1U1_CORUL	VDSIQKGIQ	0.050078	34.91	HLA-DQA10601-DQB10301	DT toxin A
26	GYVDSIQKGIQKPKS	B0I1U1	B0I1U1_CORUL	VDSIQKGIQ	0.021461	56.5	HLA-DQA10601-DQB10301	DT toxin A
27	YVDSIQKGIQKPKSG	B0I1U1	B0I1U1_CORUL	IQKGIQKPK	0.010452	73.34	HLA-DQA10601-DQB10301	DT toxin A
28	VDSIQKGIQKPKSGT	B0I1U1	B0I1U1_CORUL	IQKGIQKPK	0.008412	77.7	HLA-DQA10601-DQB10301	DT toxin A
29	DSIQKGIQKPKSGTQ	B0I1U1	B0I1U1_CORUL	QKGIQKPKS	0.007003	81.02	HLA-DQA10601-DQB10301	DT toxin A
30	SIQKGIQKPKSGTQG	B0I1U1	B0I1U1_CORUL	IQKPKSGTQ	0.006454	82.41	HLA-DQA10601-DQB10301	DT toxin A
31	IQKGIQKPKSGTQGN	B0I1U1	B0I1U1_CORUL	IQKPKSGTQ	0.008503	77.49	HLA-DQA10601-DQB10301	DT toxin A
32	QKGIQKPKSGTQGNY	B0I1U1	B0I1U1_CORUL	PKSGTQGNY	0.01542	64.59	HLA-DQA10601-DQB10301	DT toxin A
33	KGIQKPKSGTQGNYD	B0I1U1	B0I1U1_CORUL	PKSGTQGNY	0.032974	45.44	HLA-DQA10601-DQB10301	DT toxin A
34	GIQKPKSGTQGNYDD	B0I1U1	B0I1U1_CORUL	PKSGTQGNY	0.064085	29.02	HLA-DQA10601-DQB10301	DT toxin A
35	IQKPKSGTQGNYDDD	B0I1U1	B0I1U1_CORUL	PKSGTQGNY	0.100798	19.26	HLA-DQA10601-DQB10301	DT toxin A
36	QKPKSGTQGNYDDDW	B0I1U1	B0I1U1_CORUL	PKSGTQGNY	0.068438	27.46	HLA-DQA10601-DQB10301	DT toxin A
37	KPKSGTQGNYDDDWK	B0I1U1	B0I1U1_CORUL	TQGNYDDDW	0.054232	32.93	HLA-DQA10601-DQB10301	DT toxin A
38	PKSGTQGNYDDDWKG	B0I1U1	B0I1U1_CORUL	TQGNYDDDW	0.062258	29.7	HLA-DQA10601-DQB10301	DT toxin A
39	KSGTQGNYDDDWKGF	B0I1U1	B0I1U1_CORUL	TQGNYDDDW	0.058076	31.29	HLA-DQA10601-DQB10301	DT toxin A
40	SGTQGNYDDDWKGFY	B0I1U1	B0I1U1_CORUL	TQGNYDDDW	0.026636	50.98	HLA-DQA10601-DQB10301	DT toxin A
41	GTQGNYDDDWKGFYS	B0I1U1	B0I1U1_CORUL	GNYDDDWKG	0.011574	71.15	HLA-DQA10601-DQB10301	DT toxin A
42	TQGNYDDDWKGFYST	B0I1U1	B0I1U1_CORUL	GNYDDDWKG	0.004363	88.11	HLA-DQA10601-DQB10301	DT toxin A
43	QGNYDDDWKGFYSTD	B0I1U1	B0I1U1_CORUL	YDDDWKGFY	0.004628	87.34	HLA-DQA10601-DQB10301	DT toxin A
44	GNYDDDWKGFYSTDN	B0I1U1	B0I1U1_CORUL	WKGFYSTDN	0.016069	63.64	HLA-DQA10601-DQB10301	DT toxin A
45	NYDDDWKGFYSTDNK	B0I1U1	B0I1U1_CORUL	WKGFYSTDN	0.043402	38.44	HLA-DQA10601-DQB10301	DT toxin A
46	YDDDWKGFYSTDNKY	B0I1U1	B0I1U1_CORUL	WKGFYSTDN	0.052926	33.56	HLA-DQA10601-DQB10301	DT toxin A
47	DDDWKGFYSTDNKYD	B0I1U1	B0I1U1_CORUL	WKGFYSTDN	0.08095	23.67	HLA-DQA10601-DQB10301	DT toxin A
48	DDWKGFYSTDNKYDA	B0I1U1	B0I1U1_CORUL	WKGFYSTDN	0.05517	32.51	HLA-DQA10601-DQB10301	DT toxin A
49	DWKGFYSTDNKYDAA	B0I1U1	B0I1U1_CORUL	YSTDNKYDA	0.046652	36.65	HLA-DQA10601-DQB10301	DT toxin A
50	WKGFYSTDNKYDAAG	B0I1U1	B0I1U1_CORUL	YSTDNKYDA	0.055815	32.22	HLA-DQA10601-DQB10301	DT toxin A
51	KGFYSTDNKYDAAGY	B0I1U1	B0I1U1_CORUL	YSTDNKYDA	0.046182	36.9	HLA-DQA10601-DQB10301	DT toxin A
52	GFYSTDNKYDAAGYS	B0I1U1	B0I1U1_CORUL	YSTDNKYDA	0.020846	57.24	HLA-DQA10601-DQB10301	DT toxin A
53	FYSTDNKYDAAGYSV	B0I1U1	B0I1U1_CORUL	NKYDAAGYS	0.027106	50.5	HLA-DQA10601-DQB10301	DT toxin A
54	YSTDNKYDAAGYSVD	B0I1U1	B0I1U1_CORUL	NKYDAAGYS	0.081467	23.53	HLA-DQA10601-DQB10301	DT toxin A
55	STDNKYDAAGYSVDN	B0I1U1	B0I1U1_CORUL	NKYDAAGYS	0.153062	12.08	HLA-DQA10601-DQB10301	DT toxin A
56	TDNKYDAAGYSVDNE	B0I1U1	B0I1U1_CORUL	DAAGYSVDN	0.250208	5.85	HLA-DQA10601-DQB10301	DT toxin A
57	DNKYDAAGYSVDNEN	B0I1U1	B0I1U1_CORUL	DAAGYSVDN	0.326434	3.52	HLA-DQA10601-DQB10301	DT toxin A
58	NKYDAAGYSVDNENP	B0I1U1	B0I1U1_CORUL	DAAGYSVDN	0.390461	2.31	HLA-DQA10601-DQB10301	DT toxin A
59	KYDAAGYSVDNENPL	B0I1U1	B0I1U1_CORUL	DAAGYSVDN	0.316865	3.75	HLA-DQA10601-DQB10301	DT toxin A
60	YDAAGYSVDNENPLS	B0I1U1	B0I1U1_CORUL	YSVDNENPL	0.308393	3.95	HLA-DQA10601-DQB10301	DT toxin A
61	DAAGYSVDNENPLSG	B0I1U1	B0I1U1_CORUL	YSVDNENPL	0.325379	3.55	HLA-DQA10601-DQB10301	DT toxin A
62	AAGYSVDNENPLSGK	B0I1U1	B0I1U1_CORUL	YSVDNENPL	0.351751	2.98	HLA-DQA10601-DQB10301	DT toxin A
63	AGYSVDNENPLSGKA	B0I1U1	B0I1U1_CORUL	YSVDNENPL	0.248	5.94	HLA-DQA10601-DQB10301	DT toxin A
64	GYSVDNENPLSGKAG	B0I1U1	B0I1U1_CORUL	YSVDNENPL	0.114524	16.93	HLA-DQA10601-DQB10301	DT toxin A
65	YSVDNENPLSGKAGG	B0I1U1	B0I1U1_CORUL	VDNENPLSG	0.019471	58.9	HLA-DQA10601-DQB10301	DT toxin A
66	SVDNENPLSGKAGGV	B0I1U1	B0I1U1_CORUL	PLSGKAGGV	0.288891	4.48	HLA-DQA10601-DQB10301	DT toxin A
67	VDNENPLSGKAGGVV	B0I1U1	B0I1U1_CORUL	PLSGKAGGV	0.473061	1.32	HLA-DQA10601-DQB10301	DT toxin A
68	DNENPLSGKAGGVVK	B0I1U1	B0I1U1_CORUL	PLSGKAGGV	0.589898	0.53	HLA-DQA10601-DQB10301	DT toxin A
69	NENPLSGKAGGVVKV	B0I1U1	B0I1U1_CORUL	PLSGKAGGV	0.603049	0.47	HLA-DQA10601-DQB10301	DT toxin A
70	ENPLSGKAGGVVKVT	B0I1U1	B0I1U1_CORUL	PLSGKAGGV	0.457238	1.45	HLA-DQA10601-DQB10301	DT toxin A
71	NPLSGKAGGVVKVTY	B0I1U1	B0I1U1_CORUL	PLSGKAGGV	0.268242	5.18	HLA-DQA10601-DQB10301	DT toxin A
72	PLSGKAGGVVKVTYP	B0I1U1	B0I1U1_CORUL	KAGGVVKVT	0.292814	4.37	HLA-DQA10601-DQB10301	DT toxin A
73	LSGKAGGVVKVTYPG	B0I1U1	B0I1U1_CORUL	KAGGVVKVT	0.308962	3.94	HLA-DQA10601-DQB10301	DT toxin A
74	SGKAGGVVKVTYPGL	B0I1U1	B0I1U1_CORUL	KAGGVVKVT	0.224156	7.03	HLA-DQA10601-DQB10301	DT toxin A
75	GKAGGVVKVTYPGLT	B0I1U1	B0I1U1_CORUL	KAGGVVKVT	0.081426	23.55	HLA-DQA10601-DQB10301	DT toxin A
76	KAGGVVKVTYPGLTK	B0I1U1	B0I1U1_CORUL	VKVTYPGLT	0.059298	30.81	HLA-DQA10601-DQB10301	DT toxin A
77	AGGVVKVTYPGLTKI	B0I1U1	B0I1U1_CORUL	VKVTYPGLT	0.067061	27.94	HLA-DQA10601-DQB10301	DT toxin A
78	GGVVKVTYPGLTKIL	B0I1U1	B0I1U1_CORUL	VKVTYPGLT	0.054806	32.67	HLA-DQA10601-DQB10301	DT toxin A
79	GVVKVTYPGLTKILA	B0I1U1	B0I1U1_CORUL	VKVTYPGLT	0.031341	46.76	HLA-DQA10601-DQB10301	DT toxin A
80	VVKVTYPGLTKILAL	B0I1U1	B0I1U1_CORUL	TYPGLTKIL	0.01967	58.66	HLA-DQA10601-DQB10301	DT toxin A
81	VKVTYPGLTKILALK	B0I1U1	B0I1U1_CORUL	TYPGLTKIL	0.027436	50.16	HLA-DQA10601-DQB10301	DT toxin A
82	KVTYPGLTKILALKV	B0I1U1	B0I1U1_CORUL	PGLTKILAL	0.021244	56.76	HLA-DQA10601-DQB10301	DT toxin A
83	VTYPGLTKILALKVD	B0I1U1	B0I1U1_CORUL	PGLTKILAL	0.031227	46.86	HLA-DQA10601-DQB10301	DT toxin A
84	TYPGLTKILALKVDN	B0I1U1	B0I1U1_CORUL	LTKILALKV	0.031726	46.45	HLA-DQA10601-DQB10301	DT toxin A
85	YPGLTKILALKVDNA	B0I1U1	B0I1U1_CORUL	LTKILALKV	0.048075	35.89	HLA-DQA10601-DQB10301	DT toxin A
86	PGLTKILALKVDNAE	B0I1U1	B0I1U1_CORUL	ILALKVDNA	0.088988	21.68	HLA-DQA10601-DQB10301	DT toxin A
87	GLTKILALKVDNAET	B0I1U1	B0I1U1_CORUL	ILALKVDNA	0.118958	16.27	HLA-DQA10601-DQB10301	DT toxin A
88	LTKILALKVDNAETI	B0I1U1	B0I1U1_CORUL	ILALKVDNA	0.116544	16.63	HLA-DQA10601-DQB10301	DT toxin A
89	TKILALKVDNAETIK	B0I1U1	B0I1U1_CORUL	ILALKVDNA	0.109733	17.7	HLA-DQA10601-DQB10301	DT toxin A
90	KILALKVDNAETIKK	B0I1U1	B0I1U1_CORUL	LKVDNAETI	0.098419	19.72	HLA-DQA10601-DQB10301	DT toxin A
91	ILALKVDNAETIKKE	B0I1U1	B0I1U1_CORUL	LKVDNAETI	0.125713	15.28	HLA-DQA10601-DQB10301	DT toxin A
92	LALKVDNAETIKKEL	B0I1U1	B0I1U1_CORUL	LKVDNAETI	0.078885	24.23	HLA-DQA10601-DQB10301	DT toxin A
93	ALKVDNAETIKKELG	B0I1U1	B0I1U1_CORUL	VDNAETIKK	0.049871	35.01	HLA-DQA10601-DQB10301	DT toxin A
94	LKVDNAETIKKELGL	B0I1U1	B0I1U1_CORUL	AETIKKELG	0.025477	52.17	HLA-DQA10601-DQB10301	DT toxin A
95	KVDNAETIKKELGLS	B0I1U1	B0I1U1_CORUL	AETIKKELG	0.023513	54.17	HLA-DQA10601-DQB10301	DT toxin A
96	VDNAETIKKELGLSL	B0I1U1	B0I1U1_CORUL	AETIKKELG	0.014712	65.71	HLA-DQA10601-DQB10301	DT toxin A
97	DNAETIKKELGLSLT	B0I1U1	B0I1U1_CORUL	AETIKKELG	0.006663	81.88	HLA-DQA10601-DQB10301	DT toxin A
98	NAETIKKELGLSLTE	B0I1U1	B0I1U1_CORUL	IKKELGLSL	0.004563	87.52	HLA-DQA10601-DQB10301	DT toxin A
99	AETIKKELGLSLTEP	B0I1U1	B0I1U1_CORUL	IKKELGLSL	0.006938	81.18	HLA-DQA10601-DQB10301	DT toxin A
100	ETIKKELGLSLTEPL	B0I1U1	B0I1U1_CORUL	LGLSLTEPL	0.0089	76.59	HLA-DQA10601-DQB10301	DT toxin A
101	TIKKELGLSLTEPLM	B0I1U1	B0I1U1_CORUL	LGLSLTEPL	0.022432	55.33	HLA-DQA10601-DQB10301	DT toxin A
102	IKKELGLSLTEPLME	B0I1U1	B0I1U1_CORUL	LGLSLTEPL	0.047764	36.05	HLA-DQA10601-DQB10301	DT toxin A
103	KKELGLSLTEPLMEQ	B0I1U1	B0I1U1_CORUL	GLSLTEPLM	0.069723	27.01	HLA-DQA10601-DQB10301	DT toxin A
104	KELGLSLTEPLMEQV	B0I1U1	B0I1U1_CORUL	GLSLTEPLM	0.047307	36.3	HLA-DQA10601-DQB10301	DT toxin A
105	ELGLSLTEPLMEQVG	B0I1U1	B0I1U1_CORUL	GLSLTEPLM	0.017734	61.2	HLA-DQA10601-DQB10301	DT toxin A
106	LGLSLTEPLMEQVGT	B0I1U1	B0I1U1_CORUL	LSLTEPLME	0.006592	82.06	HLA-DQA10601-DQB10301	DT toxin A
107	GLSLTEPLMEQVGTE	B0I1U1	B0I1U1_CORUL	TEPLMEQVG	0.008137	78.33	HLA-DQA10601-DQB10301	DT toxin A
108	LSLTEPLMEQVGTEE	B0I1U1	B0I1U1_CORUL	PLMEQVGTE	0.012031	70.26	HLA-DQA10601-DQB10301	DT toxin A
109	SLTEPLMEQVGTEEF	B0I1U1	B0I1U1_CORUL	MEQVGTEEF	0.023897	53.78	HLA-DQA10601-DQB10301	DT toxin A
110	LTEPLMEQVGTEEFI	B0I1U1	B0I1U1_CORUL	MEQVGTEEF	0.032081	46.17	HLA-DQA10601-DQB10301	DT toxin A
111	TEPLMEQVGTEEFIK	B0I1U1	B0I1U1_CORUL	MEQVGTEEF	0.061851	29.85	HLA-DQA10601-DQB10301	DT toxin A
112	EPLMEQVGTEEFIKR	B0I1U1	B0I1U1_CORUL	MEQVGTEEF	0.088227	21.85	HLA-DQA10601-DQB10301	DT toxin A
113	PLMEQVGTEEFIKRF	B0I1U1	B0I1U1_CORUL	EQVGTEEFI	0.052828	33.6	HLA-DQA10601-DQB10301	DT toxin A
114	LMEQVGTEEFIKRFG	B0I1U1	B0I1U1_CORUL	EQVGTEEFI	0.023194	54.5	HLA-DQA10601-DQB10301	DT toxin A
115	MEQVGTEEFIKRFGD	B0I1U1	B0I1U1_CORUL	VGTEEFIKR	0.017995	60.82	HLA-DQA10601-DQB10301	DT toxin A
116	EQVGTEEFIKRFGDG	B0I1U1	B0I1U1_CORUL	VGTEEFIKR	0.010233	73.76	HLA-DQA10601-DQB10301	DT toxin A
117	QVGTEEFIKRFGDGA	B0I1U1	B0I1U1_CORUL	TEEFIKRFG	0.004105	88.85	HLA-DQA10601-DQB10301	DT toxin A
118	VGTEEFIKRFGDGAS	B0I1U1	B0I1U1_CORUL	IKRFGDGAS	0.005215	85.63	HLA-DQA10601-DQB10301	DT toxin A
119	GTEEFIKRFGDGASR	B0I1U1	B0I1U1_CORUL	IKRFGDGAS	0.015794	64.04	HLA-DQA10601-DQB10301	DT toxin A
120	TEEFIKRFGDGASRV	B0I1U1	B0I1U1_CORUL	IKRFGDGAS	0.024073	53.6	HLA-DQA10601-DQB10301	DT toxin A
121	EEFIKRFGDGASRVV	B0I1U1	B0I1U1_CORUL	FGDGASRVV	0.127734	14.99	HLA-DQA10601-DQB10301	DT toxin A
122	EFIKRFGDGASRVVL	B0I1U1	B0I1U1_CORUL	FGDGASRVV	0.192392	8.89	HLA-DQA10601-DQB10301	DT toxin A
123	FIKRFGDGASRVVLS	B0I1U1	B0I1U1_CORUL	FGDGASRVV	0.275451	4.93	HLA-DQA10601-DQB10301	DT toxin A
124	IKRFGDGASRVVLSL	B0I1U1	B0I1U1_CORUL	FGDGASRVV	0.266504	5.24	HLA-DQA10601-DQB10301	DT toxin A
125	KRFGDGASRVVLSLP	B0I1U1	B0I1U1_CORUL	DGASRVVLS	0.290331	4.44	HLA-DQA10601-DQB10301	DT toxin A
126	RFGDGASRVVLSLPF	B0I1U1	B0I1U1_CORUL	DGASRVVLS	0.239198	6.32	HLA-DQA10601-DQB10301	DT toxin A
127	FGDGASRVVLSLPFA	B0I1U1	B0I1U1_CORUL	DGASRVVLS	0.124964	15.39	HLA-DQA10601-DQB10301	DT toxin A
128	GDGASRVVLSLPFAE	B0I1U1	B0I1U1_CORUL	DGASRVVLS	0.050707	34.61	HLA-DQA10601-DQB10301	DT toxin A
129	DGASRVVLSLPFAEG	B0I1U1	B0I1U1_CORUL	SRVVLSLPF	0.02506	52.59	HLA-DQA10601-DQB10301	DT toxin A
130	GASRVVLSLPFAEGS	B0I1U1	B0I1U1_CORUL	VVLSLPFAE	0.023953	53.72	HLA-DQA10601-DQB10301	DT toxin A
131	ASRVVLSLPFAEGSS	B0I1U1	B0I1U1_CORUL	VVLSLPFAE	0.028609	49.05	HLA-DQA10601-DQB10301	DT toxin A
132	SRVVLSLPFAEGSSS	B0I1U1	B0I1U1_CORUL	LSLPFAEGS	0.019137	59.3	HLA-DQA10601-DQB10301	DT toxin A
133	RVVLSLPFAEGSSSV	B0I1U1	B0I1U1_CORUL	LSLPFAEGS	0.015107	65.05	HLA-DQA10601-DQB10301	DT toxin A
134	VVLSLPFAEGSSSVE	B0I1U1	B0I1U1_CORUL	FAEGSSSVE	0.030627	47.35	HLA-DQA10601-DQB10301	DT toxin A
135	VLSLPFAEGSSSVEY	B0I1U1	B0I1U1_CORUL	FAEGSSSVE	0.049031	35.42	HLA-DQA10601-DQB10301	DT toxin A
136	LSLPFAEGSSSVEYI	B0I1U1	B0I1U1_CORUL	EGSSSVEYI	0.128346	14.91	HLA-DQA10601-DQB10301	DT toxin A
137	SLPFAEGSSSVEYIN	B0I1U1	B0I1U1_CORUL	EGSSSVEYI	0.290397	4.44	HLA-DQA10601-DQB10301	DT toxin A
138	LPFAEGSSSVEYINN	B0I1U1	B0I1U1_CORUL	EGSSSVEYI	0.384572	2.41	HLA-DQA10601-DQB10301	DT toxin A
139	PFAEGSSSVEYINNW	B0I1U1	B0I1U1_CORUL	EGSSSVEYI	0.347578	3.07	HLA-DQA10601-DQB10301	DT toxin A
140	FAEGSSSVEYINNWE	B0I1U1	B0I1U1_CORUL	EGSSSVEYI	0.173936	10.23	HLA-DQA10601-DQB10301	DT toxin A
141	AEGSSSVEYINNWEQ	B0I1U1	B0I1U1_CORUL	EGSSSVEYI	0.07956	24.04	HLA-DQA10601-DQB10301	DT toxin A
142	EGSSSVEYINNWEQA	B0I1U1	B0I1U1_CORUL	SSVEYINNW	0.030615	47.36	HLA-DQA10601-DQB10301	DT toxin A
143	GSSSVEYINNWEQAK	B0I1U1	B0I1U1_CORUL	VEYINNWEQ	0.037626	42.06	HLA-DQA10601-DQB10301	DT toxin A
144	SSSVEYINNWEQAKA	B0I1U1	B0I1U1_CORUL	VEYINNWEQ	0.051765	34.12	HLA-DQA10601-DQB10301	DT toxin A
145	SSVEYINNWEQAKAL	B0I1U1	B0I1U1_CORUL	VEYINNWEQ	0.0269	50.71	HLA-DQA10601-DQB10301	DT toxin A
146	SVEYINNWEQAKALS	B0I1U1	B0I1U1_CORUL	INNWEQAKA	0.022353	55.43	HLA-DQA10601-DQB10301	DT toxin A
147	VEYINNWEQAKALSV	B0I1U1	B0I1U1_CORUL	WEQAKALSV	0.185731	9.35	HLA-DQA10601-DQB10301	DT toxin A
148	EYINNWEQAKALSVE	B0I1U1	B0I1U1_CORUL	WEQAKALSV	0.446383	1.56	HLA-DQA10601-DQB10301	DT toxin A
149	YINNWEQAKALSVEL	B0I1U1	B0I1U1_CORUL	WEQAKALSV	0.446279	1.56	HLA-DQA10601-DQB10301	DT toxin A
150	INNWEQAKALSVELE	B0I1U1	B0I1U1_CORUL	WEQAKALSV	0.536853	0.82	HLA-DQA10601-DQB10301	DT toxin A
151	NNWEQAKALSVELEI	B0I1U1	B0I1U1_CORUL	WEQAKALSV	0.390515	2.31	HLA-DQA10601-DQB10301	DT toxin A
152	NWEQAKALSVELEIN	B0I1U1	B0I1U1_CORUL	WEQAKALSV	0.167334	10.79	HLA-DQA10601-DQB10301	DT toxin A
153	WEQAKALSVELEINF	B0I1U1	B0I1U1_CORUL	AKALSVELE	0.083984	22.88	HLA-DQA10601-DQB10301	DT toxin A
154	EQAKALSVELEINFE	B0I1U1	B0I1U1_CORUL	ALSVELEIN	0.097487	19.9	HLA-DQA10601-DQB10301	DT toxin A
155	QAKALSVELEINFET	B0I1U1	B0I1U1_CORUL	ALSVELEIN	0.087365	22.05	HLA-DQA10601-DQB10301	DT toxin A
156	AKALSVELEINFETR	B0I1U1	B0I1U1_CORUL	ALSVELEIN	0.037683	42.02	HLA-DQA10601-DQB10301	DT toxin A
157	KALSVELEINFETRG	B0I1U1	B0I1U1_CORUL	ALSVELEIN	0.013282	68.12	HLA-DQA10601-DQB10301	DT toxin A
158	ALSVELEINFETRGK	B0I1U1	B0I1U1_CORUL	LEINFETRG	0.009907	74.4	HLA-DQA10601-DQB10301	DT toxin A
159	LSVELEINFETRGKR	B0I1U1	B0I1U1_CORUL	LEINFETRG	0.013712	67.4	HLA-DQA10601-DQB10301	DT toxin A
160	SVELEINFETRGKRG	B0I1U1	B0I1U1_CORUL	LEINFETRG	0.020357	57.83	HLA-DQA10601-DQB10301	DT toxin A
161	VELEINFETRGKRGQ	B0I1U1	B0I1U1_CORUL	INFETRGKR	0.015694	64.18	HLA-DQA10601-DQB10301	DT toxin A
162	ELEINFETRGKRGQD	B0I1U1	B0I1U1_CORUL	INFETRGKR	0.016929	62.38	HLA-DQA10601-DQB10301	DT toxin A
163	LEINFETRGKRGQDA	B0I1U1	B0I1U1_CORUL	INFETRGKR	0.009557	75.09	HLA-DQA10601-DQB10301	DT toxin A
164	EINFETRGKRGQDAM	B0I1U1	B0I1U1_CORUL	FETRGKRGQ	0.00657	82.11	HLA-DQA10601-DQB10301	DT toxin A
165	INFETRGKRGQDAMY	B0I1U1	B0I1U1_CORUL	TRGKRGQDA	0.004584	87.46	HLA-DQA10601-DQB10301	DT toxin A
166	NFETRGKRGQDAMYE	B0I1U1	B0I1U1_CORUL	GKRGQDAMY	0.00824	78.09	HLA-DQA10601-DQB10301	DT toxin A
167	FETRGKRGQDAMYEY	B0I1U1	B0I1U1_CORUL	GKRGQDAMY	0.009542	75.13	HLA-DQA10601-DQB10301	DT toxin A
168	ETRGKRGQDAMYEYM	B0I1U1	B0I1U1_CORUL	GKRGQDAMY	0.009072	76.2	HLA-DQA10601-DQB10301	DT toxin A
169	TRGKRGQDAMYEYMA	B0I1U1	B0I1U1_CORUL	KRGQDAMYE	0.007835	79.02	HLA-DQA10601-DQB10301	DT toxin A
170	RGKRGQDAMYEYMAQ	B0I1U1	B0I1U1_CORUL	QDAMYEYMA	0.011687	70.93	HLA-DQA10601-DQB10301	DT toxin A
171	GKRGQDAMYEYMAQS	B0I1U1	B0I1U1_CORUL	QDAMYEYMA	0.016179	63.48	HLA-DQA10601-DQB10301	DT toxin A
172	KRGQDAMYEYMAQSC	B0I1U1	B0I1U1_CORUL	QDAMYEYMA	0.00819	78.21	HLA-DQA10601-DQB10301	DT toxin A
173	RGQDAMYEYMAQSCA	B0I1U1	B0I1U1_CORUL	AMYEYMAQS	0.008796	76.83	HLA-DQA10601-DQB10301	DT toxin A
174	GQDAMYEYMAQSCAG	B0I1U1	B0I1U1_CORUL	MYEYMAQSC	0.016092	63.6	HLA-DQA10601-DQB10301	DT toxin A
175	QDAMYEYMAQSCAGS	B0I1U1	B0I1U1_CORUL	EYMAQSCAG	0.033941	44.69	HLA-DQA10601-DQB10301	DT toxin A
176	DAMYEYMAQSCAGSR	B0I1U1	B0I1U1_CORUL	EYMAQSCAG	0.070103	26.88	HLA-DQA10601-DQB10301	DT toxin A
177	AMYEYMAQSCAGSRV	B0I1U1	B0I1U1_CORUL	YMAQSCAGS	0.084317	22.8	HLA-DQA10601-DQB10301	DT toxin A
178	MYEYMAQSCAGSRVR	B0I1U1	B0I1U1_CORUL	YMAQSCAGS	0.095595	20.27	HLA-DQA10601-DQB10301	DT toxin A
179	YEYMAQSCAGSRVRR	B0I1U1	B0I1U1_CORUL	YMAQSCAGS	0.076245	24.97	HLA-DQA10601-DQB10301	DT toxin A
1	GADDVVDSSKSFVME	C5IC92	C5IC92_CORUL	VDSSKSFVM	0.279871	4.78	HLA-DQA10601-DQB10301	DT toxin A
2	ADDVVDSSKSFVMEN	C5IC92	C5IC92_CORUL	VDSSKSFVM	0.375934	2.55	HLA-DQA10601-DQB10301	DT toxin A
3	DDVVDSSKSFVMENF	C5IC92	C5IC92_CORUL	VDSSKSFVM	0.354819	2.93	HLA-DQA10601-DQB10301	DT toxin A
4	DVVDSSKSFVMENFS	C5IC92	C5IC92_CORUL	VDSSKSFVM	0.157063	11.71	HLA-DQA10601-DQB10301	DT toxin A
5	VVDSSKSFVMENFSS	C5IC92	C5IC92_CORUL	VDSSKSFVM	0.045314	37.37	HLA-DQA10601-DQB10301	DT toxin A
6	VDSSKSFVMENFSSY	C5IC92	C5IC92_CORUL	SKSFVMENF	0.01973	58.58	HLA-DQA10601-DQB10301	DT toxin A
7	DSSKSFVMENFSSYH	C5IC92	C5IC92_CORUL	SKSFVMENF	0.011608	71.08	HLA-DQA10601-DQB10301	DT toxin A
8	SSKSFVMENFSSYHG	C5IC92	C5IC92_CORUL	FVMENFSSY	0.009611	74.97	HLA-DQA10601-DQB10301	DT toxin A
9	SKSFVMENFSSYHGT	C5IC92	C5IC92_CORUL	FVMENFSSY	0.011014	72.24	HLA-DQA10601-DQB10301	DT toxin A
10	KSFVMENFSSYHGTK	C5IC92	C5IC92_CORUL	MENFSSYHG	0.015662	64.23	HLA-DQA10601-DQB10301	DT toxin A
11	SFVMENFSSYHGTKP	C5IC92	C5IC92_CORUL	MENFSSYHG	0.023598	54.09	HLA-DQA10601-DQB10301	DT toxin A
12	FVMENFSSYHGTKPG	C5IC92	C5IC92_CORUL	ENFSSYHGT	0.019114	59.33	HLA-DQA10601-DQB10301	DT toxin A
13	VMENFSSYHGTKPGY	C5IC92	C5IC92_CORUL	ENFSSYHGT	0.014034	66.86	HLA-DQA10601-DQB10301	DT toxin A
14	MENFSSYHGTKPGYV	C5IC92	C5IC92_CORUL	YHGTKPGYV	0.153505	12.04	HLA-DQA10601-DQB10301	DT toxin A
15	ENFSSYHGTKPGYVD	C5IC92	C5IC92_CORUL	YHGTKPGYV	0.386478	2.38	HLA-DQA10601-DQB10301	DT toxin A
16	NFSSYHGTKPGYVDS	C5IC92	C5IC92_CORUL	YHGTKPGYV	0.474905	1.3	HLA-DQA10601-DQB10301	DT toxin A
17	FSSYHGTKPGYVDSI	C5IC92	C5IC92_CORUL	YHGTKPGYV	0.475797	1.29	HLA-DQA10601-DQB10301	DT toxin A
18	SSYHGTKPGYVDSIQ	C5IC92	C5IC92_CORUL	YHGTKPGYV	0.394937	2.24	HLA-DQA10601-DQB10301	DT toxin A
19	SYHGTKPGYVDSIQK	C5IC92	C5IC92_CORUL	TKPGYVDSI	0.296026	4.28	HLA-DQA10601-DQB10301	DT toxin A
20	YHGTKPGYVDSIQKG	C5IC92	C5IC92_CORUL	TKPGYVDSI	0.285972	4.57	HLA-DQA10601-DQB10301	DT toxin A
21	HGTKPGYVDSIQKGI	C5IC92	C5IC92_CORUL	TKPGYVDSI	0.189762	9.06	HLA-DQA10601-DQB10301	DT toxin A
22	GTKPGYVDSIQKGIQ	C5IC92	C5IC92_CORUL	TKPGYVDSI	0.078418	24.36	HLA-DQA10601-DQB10301	DT toxin A
23	TKPGYVDSIQKGIQK	C5IC92	C5IC92_CORUL	YVDSIQKGI	0.051741	34.13	HLA-DQA10601-DQB10301	DT toxin A
24	KPGYVDSIQKGIQKP	C5IC92	C5IC92_CORUL	YVDSIQKGI	0.074487	25.48	HLA-DQA10601-DQB10301	DT toxin A
25	PGYVDSIQKGIQKPK	C5IC92	C5IC92_CORUL	VDSIQKGIQ	0.050078	34.91	HLA-DQA10601-DQB10301	DT toxin A
26	GYVDSIQKGIQKPKS	C5IC92	C5IC92_CORUL	VDSIQKGIQ	0.021461	56.5	HLA-DQA10601-DQB10301	DT toxin A
27	YVDSIQKGIQKPKSG	C5IC92	C5IC92_CORUL	IQKGIQKPK	0.010452	73.34	HLA-DQA10601-DQB10301	DT toxin A
28	VDSIQKGIQKPKSGA	C5IC92	C5IC92_CORUL	IQKGIQKPK	0.008968	76.44	HLA-DQA10601-DQB10301	DT toxin A
29	DSIQKGIQKPKSGAQ	C5IC92	C5IC92_CORUL	QKGIQKPKS	0.007789	79.12	HLA-DQA10601-DQB10301	DT toxin A
30	SIQKGIQKPKSGAQG	C5IC92	C5IC92_CORUL	IQKPKSGAQ	0.007395	80.02	HLA-DQA10601-DQB10301	DT toxin A
31	IQKGIQKPKSGAQGN	C5IC92	C5IC92_CORUL	IQKPKSGAQ	0.010087	74.05	HLA-DQA10601-DQB10301	DT toxin A
32	QKGIQKPKSGAQGNY	C5IC92	C5IC92_CORUL	IQKPKSGAQ	0.014931	65.35	HLA-DQA10601-DQB10301	DT toxin A
33	KGIQKPKSGAQGNYD	C5IC92	C5IC92_CORUL	PKSGAQGNY	0.039321	40.94	HLA-DQA10601-DQB10301	DT toxin A
34	GIQKPKSGAQGNYDD	C5IC92	C5IC92_CORUL	PKSGAQGNY	0.085754	22.44	HLA-DQA10601-DQB10301	DT toxin A
35	IQKPKSGAQGNYDDD	C5IC92	C5IC92_CORUL	PKSGAQGNY	0.135354	14.02	HLA-DQA10601-DQB10301	DT toxin A
36	QKPKSGAQGNYDDDW	C5IC92	C5IC92_CORUL	KSGAQGNYD	0.113794	17.04	HLA-DQA10601-DQB10301	DT toxin A
37	KPKSGAQGNYDDDWK	C5IC92	C5IC92_CORUL	AQGNYDDDW	0.086711	22.21	HLA-DQA10601-DQB10301	DT toxin A
38	PKSGAQGNYDDDWKG	C5IC92	C5IC92_CORUL	AQGNYDDDW	0.078065	24.46	HLA-DQA10601-DQB10301	DT toxin A
39	KSGAQGNYDDDWKGF	C5IC92	C5IC92_CORUL	AQGNYDDDW	0.068024	27.6	HLA-DQA10601-DQB10301	DT toxin A
40	SGAQGNYDDDWKGFY	C5IC92	C5IC92_CORUL	AQGNYDDDW	0.030657	47.33	HLA-DQA10601-DQB10301	DT toxin A
41	GAQGNYDDDWKGFYS	C5IC92	C5IC92_CORUL	GNYDDDWKG	0.012227	69.89	HLA-DQA10601-DQB10301	DT toxin A
42	AQGNYDDDWKGFYST	C5IC92	C5IC92_CORUL	YDDDWKGFY	0.004128	88.79	HLA-DQA10601-DQB10301	DT toxin A
43	QGNYDDDWKGFYSTD	C5IC92	C5IC92_CORUL	YDDDWKGFY	0.004628	87.34	HLA-DQA10601-DQB10301	DT toxin A
44	GNYDDDWKGFYSTDN	C5IC92	C5IC92_CORUL	WKGFYSTDN	0.016069	63.64	HLA-DQA10601-DQB10301	DT toxin A
45	NYDDDWKGFYSTDNK	C5IC92	C5IC92_CORUL	WKGFYSTDN	0.043402	38.44	HLA-DQA10601-DQB10301	DT toxin A
46	YDDDWKGFYSTDNKY	C5IC92	C5IC92_CORUL	WKGFYSTDN	0.052926	33.56	HLA-DQA10601-DQB10301	DT toxin A
47	DDDWKGFYSTDNKYD	C5IC92	C5IC92_CORUL	WKGFYSTDN	0.08095	23.67	HLA-DQA10601-DQB10301	DT toxin A
48	DDWKGFYSTDNKYDA	C5IC92	C5IC92_CORUL	WKGFYSTDN	0.05517	32.51	HLA-DQA10601-DQB10301	DT toxin A
49	DWKGFYSTDNKYDAA	C5IC92	C5IC92_CORUL	YSTDNKYDA	0.046652	36.65	HLA-DQA10601-DQB10301	DT toxin A
50	WKGFYSTDNKYDAAG	C5IC92	C5IC92_CORUL	YSTDNKYDA	0.055815	32.22	HLA-DQA10601-DQB10301	DT toxin A
51	KGFYSTDNKYDAAGY	C5IC92	C5IC92_CORUL	YSTDNKYDA	0.046182	36.9	HLA-DQA10601-DQB10301	DT toxin A
52	GFYSTDNKYDAAGYS	C5IC92	C5IC92_CORUL	YSTDNKYDA	0.020846	57.24	HLA-DQA10601-DQB10301	DT toxin A
53	FYSTDNKYDAAGYSV	C5IC92	C5IC92_CORUL	NKYDAAGYS	0.027106	50.5	HLA-DQA10601-DQB10301	DT toxin A
54	YSTDNKYDAAGYSVD	C5IC92	C5IC92_CORUL	NKYDAAGYS	0.081467	23.53	HLA-DQA10601-DQB10301	DT toxin A
55	STDNKYDAAGYSVDN	C5IC92	C5IC92_CORUL	NKYDAAGYS	0.153062	12.08	HLA-DQA10601-DQB10301	DT toxin A
56	TDNKYDAAGYSVDNE	C5IC92	C5IC92_CORUL	DAAGYSVDN	0.250208	5.85	HLA-DQA10601-DQB10301	DT toxin A
57	DNKYDAAGYSVDNEN	C5IC92	C5IC92_CORUL	DAAGYSVDN	0.326434	3.52	HLA-DQA10601-DQB10301	DT toxin A
58	NKYDAAGYSVDNENP	C5IC92	C5IC92_CORUL	DAAGYSVDN	0.390461	2.31	HLA-DQA10601-DQB10301	DT toxin A
59	KYDAAGYSVDNENPL	C5IC92	C5IC92_CORUL	DAAGYSVDN	0.316865	3.75	HLA-DQA10601-DQB10301	DT toxin A
60	YDAAGYSVDNENPLS	C5IC92	C5IC92_CORUL	YSVDNENPL	0.308393	3.95	HLA-DQA10601-DQB10301	DT toxin A
61	DAAGYSVDNENPLSG	C5IC92	C5IC92_CORUL	YSVDNENPL	0.325379	3.55	HLA-DQA10601-DQB10301	DT toxin A
62	AAGYSVDNENPLSGK	C5IC92	C5IC92_CORUL	YSVDNENPL	0.351751	2.98	HLA-DQA10601-DQB10301	DT toxin A
63	AGYSVDNENPLSGKA	C5IC92	C5IC92_CORUL	YSVDNENPL	0.248	5.94	HLA-DQA10601-DQB10301	DT toxin A
64	GYSVDNENPLSGKAG	C5IC92	C5IC92_CORUL	YSVDNENPL	0.114524	16.93	HLA-DQA10601-DQB10301	DT toxin A
65	YSVDNENPLSGKAGG	C5IC92	C5IC92_CORUL	VDNENPLSG	0.019471	58.9	HLA-DQA10601-DQB10301	DT toxin A
66	SVDNENPLSGKAGGV	C5IC92	C5IC92_CORUL	PLSGKAGGV	0.288891	4.48	HLA-DQA10601-DQB10301	DT toxin A
67	VDNENPLSGKAGGVV	C5IC92	C5IC92_CORUL	PLSGKAGGV	0.473061	1.32	HLA-DQA10601-DQB10301	DT toxin A
68	DNENPLSGKAGGVVK	C5IC92	C5IC92_CORUL	PLSGKAGGV	0.589898	0.53	HLA-DQA10601-DQB10301	DT toxin A
69	NENPLSGKAGGVVKV	C5IC92	C5IC92_CORUL	PLSGKAGGV	0.603049	0.47	HLA-DQA10601-DQB10301	DT toxin A
70	ENPLSGKAGGVVKVT	C5IC92	C5IC92_CORUL	PLSGKAGGV	0.457238	1.45	HLA-DQA10601-DQB10301	DT toxin A
71	NPLSGKAGGVVKVTY	C5IC92	C5IC92_CORUL	PLSGKAGGV	0.268242	5.18	HLA-DQA10601-DQB10301	DT toxin A
72	PLSGKAGGVVKVTYP	C5IC92	C5IC92_CORUL	KAGGVVKVT	0.292814	4.37	HLA-DQA10601-DQB10301	DT toxin A
73	LSGKAGGVVKVTYPG	C5IC92	C5IC92_CORUL	KAGGVVKVT	0.308962	3.94	HLA-DQA10601-DQB10301	DT toxin A
74	SGKAGGVVKVTYPGL	C5IC92	C5IC92_CORUL	KAGGVVKVT	0.224156	7.03	HLA-DQA10601-DQB10301	DT toxin A
75	GKAGGVVKVTYPGLT	C5IC92	C5IC92_CORUL	KAGGVVKVT	0.081426	23.55	HLA-DQA10601-DQB10301	DT toxin A
76	KAGGVVKVTYPGLTK	C5IC92	C5IC92_CORUL	VKVTYPGLT	0.059298	30.81	HLA-DQA10601-DQB10301	DT toxin A
77	AGGVVKVTYPGLTKI	C5IC92	C5IC92_CORUL	VKVTYPGLT	0.067061	27.94	HLA-DQA10601-DQB10301	DT toxin A
78	GGVVKVTYPGLTKIL	C5IC92	C5IC92_CORUL	VKVTYPGLT	0.054806	32.67	HLA-DQA10601-DQB10301	DT toxin A
79	GVVKVTYPGLTKILA	C5IC92	C5IC92_CORUL	VKVTYPGLT	0.031341	46.76	HLA-DQA10601-DQB10301	DT toxin A
80	VVKVTYPGLTKILAL	C5IC92	C5IC92_CORUL	TYPGLTKIL	0.01967	58.66	HLA-DQA10601-DQB10301	DT toxin A
81	VKVTYPGLTKILALK	C5IC92	C5IC92_CORUL	TYPGLTKIL	0.027436	50.16	HLA-DQA10601-DQB10301	DT toxin A
82	KVTYPGLTKILALKV	C5IC92	C5IC92_CORUL	PGLTKILAL	0.021244	56.76	HLA-DQA10601-DQB10301	DT toxin A
83	VTYPGLTKILALKVD	C5IC92	C5IC92_CORUL	PGLTKILAL	0.031227	46.86	HLA-DQA10601-DQB10301	DT toxin A
84	TYPGLTKILALKVDN	C5IC92	C5IC92_CORUL	LTKILALKV	0.031726	46.45	HLA-DQA10601-DQB10301	DT toxin A
85	YPGLTKILALKVDNA	C5IC92	C5IC92_CORUL	LTKILALKV	0.048075	35.89	HLA-DQA10601-DQB10301	DT toxin A
86	PGLTKILALKVDNAE	C5IC92	C5IC92_CORUL	ILALKVDNA	0.088988	21.68	HLA-DQA10601-DQB10301	DT toxin A
87	GLTKILALKVDNAET	C5IC92	C5IC92_CORUL	ILALKVDNA	0.118958	16.27	HLA-DQA10601-DQB10301	DT toxin A
88	LTKILALKVDNAETI	C5IC92	C5IC92_CORUL	ILALKVDNA	0.116544	16.63	HLA-DQA10601-DQB10301	DT toxin A
89	TKILALKVDNAETIK	C5IC92	C5IC92_CORUL	ILALKVDNA	0.109733	17.7	HLA-DQA10601-DQB10301	DT toxin A
90	KILALKVDNAETIKK	C5IC92	C5IC92_CORUL	LKVDNAETI	0.098419	19.72	HLA-DQA10601-DQB10301	DT toxin A
91	ILALKVDNAETIKKE	C5IC92	C5IC92_CORUL	LKVDNAETI	0.125713	15.28	HLA-DQA10601-DQB10301	DT toxin A
92	LALKVDNAETIKKEL	C5IC92	C5IC92_CORUL	LKVDNAETI	0.078885	24.23	HLA-DQA10601-DQB10301	DT toxin A
93	ALKVDNAETIKKELG	C5IC92	C5IC92_CORUL	VDNAETIKK	0.049871	35.01	HLA-DQA10601-DQB10301	DT toxin A
94	LKVDNAETIKKELGL	C5IC92	C5IC92_CORUL	AETIKKELG	0.025477	52.17	HLA-DQA10601-DQB10301	DT toxin A
95	KVDNAETIKKELGLS	C5IC92	C5IC92_CORUL	AETIKKELG	0.023513	54.17	HLA-DQA10601-DQB10301	DT toxin A
96	VDNAETIKKELGLSL	C5IC92	C5IC92_CORUL	AETIKKELG	0.014712	65.71	HLA-DQA10601-DQB10301	DT toxin A
97	DNAETIKKELGLSLT	C5IC92	C5IC92_CORUL	AETIKKELG	0.006663	81.88	HLA-DQA10601-DQB10301	DT toxin A
98	NAETIKKELGLSLTE	C5IC92	C5IC92_CORUL	IKKELGLSL	0.004563	87.52	HLA-DQA10601-DQB10301	DT toxin A
99	AETIKKELGLSLTEP	C5IC92	C5IC92_CORUL	IKKELGLSL	0.006938	81.18	HLA-DQA10601-DQB10301	DT toxin A
100	ETIKKELGLSLTEPL	C5IC92	C5IC92_CORUL	LGLSLTEPL	0.0089	76.59	HLA-DQA10601-DQB10301	DT toxin A
101	TIKKELGLSLTEPLM	C5IC92	C5IC92_CORUL	LGLSLTEPL	0.022432	55.33	HLA-DQA10601-DQB10301	DT toxin A
102	IKKELGLSLTEPLME	C5IC92	C5IC92_CORUL	LGLSLTEPL	0.047764	36.05	HLA-DQA10601-DQB10301	DT toxin A
103	KKELGLSLTEPLMEQ	C5IC92	C5IC92_CORUL	GLSLTEPLM	0.069723	27.01	HLA-DQA10601-DQB10301	DT toxin A
104	KELGLSLTEPLMEQV	C5IC92	C5IC92_CORUL	GLSLTEPLM	0.047307	36.3	HLA-DQA10601-DQB10301	DT toxin A
105	ELGLSLTEPLMEQVG	C5IC92	C5IC92_CORUL	GLSLTEPLM	0.017734	61.2	HLA-DQA10601-DQB10301	DT toxin A
106	LGLSLTEPLMEQVGT	C5IC92	C5IC92_CORUL	LSLTEPLME	0.006592	82.06	HLA-DQA10601-DQB10301	DT toxin A
107	GLSLTEPLMEQVGTE	C5IC92	C5IC92_CORUL	TEPLMEQVG	0.008137	78.33	HLA-DQA10601-DQB10301	DT toxin A
108	LSLTEPLMEQVGTEE	C5IC92	C5IC92_CORUL	PLMEQVGTE	0.012031	70.26	HLA-DQA10601-DQB10301	DT toxin A
109	SLTEPLMEQVGTEEF	C5IC92	C5IC92_CORUL	MEQVGTEEF	0.023897	53.78	HLA-DQA10601-DQB10301	DT toxin A
110	LTEPLMEQVGTEEFI	C5IC92	C5IC92_CORUL	MEQVGTEEF	0.032081	46.17	HLA-DQA10601-DQB10301	DT toxin A
111	TEPLMEQVGTEEFIK	C5IC92	C5IC92_CORUL	MEQVGTEEF	0.061851	29.85	HLA-DQA10601-DQB10301	DT toxin A
112	EPLMEQVGTEEFIKR	C5IC92	C5IC92_CORUL	MEQVGTEEF	0.088227	21.85	HLA-DQA10601-DQB10301	DT toxin A
113	PLMEQVGTEEFIKRF	C5IC92	C5IC92_CORUL	EQVGTEEFI	0.052828	33.6	HLA-DQA10601-DQB10301	DT toxin A
114	LMEQVGTEEFIKRFG	C5IC92	C5IC92_CORUL	EQVGTEEFI	0.023194	54.5	HLA-DQA10601-DQB10301	DT toxin A
115	MEQVGTEEFIKRFGD	C5IC92	C5IC92_CORUL	VGTEEFIKR	0.017995	60.82	HLA-DQA10601-DQB10301	DT toxin A
116	EQVGTEEFIKRFGDG	C5IC92	C5IC92_CORUL	VGTEEFIKR	0.010233	73.76	HLA-DQA10601-DQB10301	DT toxin A
117	QVGTEEFIKRFGDGA	C5IC92	C5IC92_CORUL	TEEFIKRFG	0.004105	88.85	HLA-DQA10601-DQB10301	DT toxin A
118	VGTEEFIKRFGDGAS	C5IC92	C5IC92_CORUL	IKRFGDGAS	0.005215	85.63	HLA-DQA10601-DQB10301	DT toxin A
119	GTEEFIKRFGDGASR	C5IC92	C5IC92_CORUL	IKRFGDGAS	0.015794	64.04	HLA-DQA10601-DQB10301	DT toxin A
120	TEEFIKRFGDGASRV	C5IC92	C5IC92_CORUL	IKRFGDGAS	0.024073	53.6	HLA-DQA10601-DQB10301	DT toxin A
121	EEFIKRFGDGASRVV	C5IC92	C5IC92_CORUL	FGDGASRVV	0.127734	14.99	HLA-DQA10601-DQB10301	DT toxin A
122	EFIKRFGDGASRVVL	C5IC92	C5IC92_CORUL	FGDGASRVV	0.192392	8.89	HLA-DQA10601-DQB10301	DT toxin A
123	FIKRFGDGASRVVLS	C5IC92	C5IC92_CORUL	FGDGASRVV	0.275451	4.93	HLA-DQA10601-DQB10301	DT toxin A
124	IKRFGDGASRVVLSL	C5IC92	C5IC92_CORUL	FGDGASRVV	0.266504	5.24	HLA-DQA10601-DQB10301	DT toxin A
125	KRFGDGASRVVLSLP	C5IC92	C5IC92_CORUL	DGASRVVLS	0.290331	4.44	HLA-DQA10601-DQB10301	DT toxin A
126	RFGDGASRVVLSLPF	C5IC92	C5IC92_CORUL	DGASRVVLS	0.239198	6.32	HLA-DQA10601-DQB10301	DT toxin A
127	FGDGASRVVLSLPFA	C5IC92	C5IC92_CORUL	DGASRVVLS	0.124964	15.39	HLA-DQA10601-DQB10301	DT toxin A
128	GDGASRVVLSLPFAE	C5IC92	C5IC92_CORUL	DGASRVVLS	0.050707	34.61	HLA-DQA10601-DQB10301	DT toxin A
129	DGASRVVLSLPFAEG	C5IC92	C5IC92_CORUL	SRVVLSLPF	0.02506	52.59	HLA-DQA10601-DQB10301	DT toxin A
130	GASRVVLSLPFAEGS	C5IC92	C5IC92_CORUL	VVLSLPFAE	0.023953	53.72	HLA-DQA10601-DQB10301	DT toxin A
131	ASRVVLSLPFAEGSS	C5IC92	C5IC92_CORUL	VVLSLPFAE	0.028609	49.05	HLA-DQA10601-DQB10301	DT toxin A
132	SRVVLSLPFAEGSSS	C5IC92	C5IC92_CORUL	LSLPFAEGS	0.019137	59.3	HLA-DQA10601-DQB10301	DT toxin A
133	RVVLSLPFAEGSSSV	C5IC92	C5IC92_CORUL	LSLPFAEGS	0.015107	65.05	HLA-DQA10601-DQB10301	DT toxin A
134	VVLSLPFAEGSSSVE	C5IC92	C5IC92_CORUL	FAEGSSSVE	0.030627	47.35	HLA-DQA10601-DQB10301	DT toxin A
135	VLSLPFAEGSSSVEY	C5IC92	C5IC92_CORUL	FAEGSSSVE	0.049031	35.42	HLA-DQA10601-DQB10301	DT toxin A
136	LSLPFAEGSSSVEYI	C5IC92	C5IC92_CORUL	EGSSSVEYI	0.128346	14.91	HLA-DQA10601-DQB10301	DT toxin A
137	SLPFAEGSSSVEYIN	C5IC92	C5IC92_CORUL	EGSSSVEYI	0.290397	4.44	HLA-DQA10601-DQB10301	DT toxin A
138	LPFAEGSSSVEYINN	C5IC92	C5IC92_CORUL	EGSSSVEYI	0.384572	2.41	HLA-DQA10601-DQB10301	DT toxin A
139	PFAEGSSSVEYINNW	C5IC92	C5IC92_CORUL	EGSSSVEYI	0.347578	3.07	HLA-DQA10601-DQB10301	DT toxin A
140	FAEGSSSVEYINNWE	C5IC92	C5IC92_CORUL	EGSSSVEYI	0.173936	10.23	HLA-DQA10601-DQB10301	DT toxin A
141	AEGSSSVEYINNWEQ	C5IC92	C5IC92_CORUL	EGSSSVEYI	0.07956	24.04	HLA-DQA10601-DQB10301	DT toxin A
142	EGSSSVEYINNWEQA	C5IC92	C5IC92_CORUL	SSVEYINNW	0.030615	47.36	HLA-DQA10601-DQB10301	DT toxin A
143	GSSSVEYINNWEQAK	C5IC92	C5IC92_CORUL	VEYINNWEQ	0.037626	42.06	HLA-DQA10601-DQB10301	DT toxin A
144	SSSVEYINNWEQAKE	C5IC92	C5IC92_CORUL	VEYINNWEQ	0.061429	30.01	HLA-DQA10601-DQB10301	DT toxin A
145	SSVEYINNWEQAKEL	C5IC92	C5IC92_CORUL	VEYINNWEQ	0.029689	48.13	HLA-DQA10601-DQB10301	DT toxin A
146	SVEYINNWEQAKELS	C5IC92	C5IC92_CORUL	YINNWEQAK	0.019489	58.87	HLA-DQA10601-DQB10301	DT toxin A
147	VEYINNWEQAKELSV	C5IC92	C5IC92_CORUL	WEQAKELSV	0.046879	36.53	HLA-DQA10601-DQB10301	DT toxin A
148	EYINNWEQAKELSVE	C5IC92	C5IC92_CORUL	WEQAKELSV	0.138208	13.69	HLA-DQA10601-DQB10301	DT toxin A
149	YINNWEQAKELSVEL	C5IC92	C5IC92_CORUL	WEQAKELSV	0.133858	14.21	HLA-DQA10601-DQB10301	DT toxin A
150	INNWEQAKELSVELE	C5IC92	C5IC92_CORUL	WEQAKELSV	0.178674	9.85	HLA-DQA10601-DQB10301	DT toxin A
151	NNWEQAKELSVELEI	C5IC92	C5IC92_CORUL	WEQAKELSV	0.098221	19.76	HLA-DQA10601-DQB10301	DT toxin A
152	NWEQAKELSVELEIN	C5IC92	C5IC92_CORUL	AKELSVELE	0.043244	38.53	HLA-DQA10601-DQB10301	DT toxin A
153	WEQAKELSVELEINF	C5IC92	C5IC92_CORUL	ELSVELEIN	0.043214	38.55	HLA-DQA10601-DQB10301	DT toxin A
154	EQAKELSVELEINFE	C5IC92	C5IC92_CORUL	ELSVELEIN	0.07292	25.94	HLA-DQA10601-DQB10301	DT toxin A
155	QAKELSVELEINFET	C5IC92	C5IC92_CORUL	ELSVELEIN	0.075944	25.05	HLA-DQA10601-DQB10301	DT toxin A
156	AKELSVELEINFETR	C5IC92	C5IC92_CORUL	ELSVELEIN	0.034332	44.39	HLA-DQA10601-DQB10301	DT toxin A
157	KELSVELEINFETRG	C5IC92	C5IC92_CORUL	SVELEINFE	0.014203	66.57	HLA-DQA10601-DQB10301	DT toxin A
158	ELSVELEINFETRGK	C5IC92	C5IC92_CORUL	LEINFETRG	0.011511	71.27	HLA-DQA10601-DQB10301	DT toxin A
159	LSVELEINFETRGKR	C5IC92	C5IC92_CORUL	LEINFETRG	0.013712	67.4	HLA-DQA10601-DQB10301	DT toxin A
160	SVELEINFETRGKRG	C5IC92	C5IC92_CORUL	LEINFETRG	0.020357	57.83	HLA-DQA10601-DQB10301	DT toxin A
161	VELEINFETRGKRGQ	C5IC92	C5IC92_CORUL	INFETRGKR	0.015694	64.18	HLA-DQA10601-DQB10301	DT toxin A
162	ELEINFETRGKRGQD	C5IC92	C5IC92_CORUL	INFETRGKR	0.016929	62.38	HLA-DQA10601-DQB10301	DT toxin A
163	LEINFETRGKRGQDA	C5IC92	C5IC92_CORUL	INFETRGKR	0.009557	75.09	HLA-DQA10601-DQB10301	DT toxin A
164	EINFETRGKRGQDAM	C5IC92	C5IC92_CORUL	FETRGKRGQ	0.00657	82.11	HLA-DQA10601-DQB10301	DT toxin A
165	INFETRGKRGQDAMY	C5IC92	C5IC92_CORUL	TRGKRGQDA	0.004584	87.46	HLA-DQA10601-DQB10301	DT toxin A
166	NFETRGKRGQDAMYE	C5IC92	C5IC92_CORUL	GKRGQDAMY	0.00824	78.09	HLA-DQA10601-DQB10301	DT toxin A
167	FETRGKRGQDAMYEY	C5IC92	C5IC92_CORUL	GKRGQDAMY	0.009542	75.13	HLA-DQA10601-DQB10301	DT toxin A
168	ETRGKRGQDAMYEYM	C5IC92	C5IC92_CORUL	GKRGQDAMY	0.009072	76.2	HLA-DQA10601-DQB10301	DT toxin A
169	TRGKRGQDAMYEYMA	C5IC92	C5IC92_CORUL	KRGQDAMYE	0.007835	79.02	HLA-DQA10601-DQB10301	DT toxin A
170	RGKRGQDAMYEYMAQ	C5IC92	C5IC92_CORUL	QDAMYEYMA	0.011687	70.93	HLA-DQA10601-DQB10301	DT toxin A
171	GKRGQDAMYEYMAQS	C5IC92	C5IC92_CORUL	QDAMYEYMA	0.016179	63.48	HLA-DQA10601-DQB10301	DT toxin A
172	KRGQDAMYEYMAQSC	C5IC92	C5IC92_CORUL	QDAMYEYMA	0.00819	78.21	HLA-DQA10601-DQB10301	DT toxin A
173	RGQDAMYEYMAQSCA	C5IC92	C5IC92_CORUL	AMYEYMAQS	0.008796	76.83	HLA-DQA10601-DQB10301	DT toxin A
174	GQDAMYEYMAQSCAG	C5IC92	C5IC92_CORUL	MYEYMAQSC	0.016092	63.6	HLA-DQA10601-DQB10301	DT toxin A
175	QDAMYEYMAQSCAGN	C5IC92	C5IC92_CORUL	EYMAQSCAG	0.038653	41.38	HLA-DQA10601-DQB10301	DT toxin A
176	DAMYEYMAQSCAGNR	C5IC92	C5IC92_CORUL	EYMAQSCAG	0.076544	24.88	HLA-DQA10601-DQB10301	DT toxin A
177	AMYEYMAQSCAGNRV	C5IC92	C5IC92_CORUL	YMAQSCAGN	0.094853	20.42	HLA-DQA10601-DQB10301	DT toxin A
178	MYEYMAQSCAGNRVR	C5IC92	C5IC92_CORUL	YMAQSCAGN	0.117328	16.52	HLA-DQA10601-DQB10301	DT toxin A
179	YEYMAQSCAGNRVRR	C5IC92	C5IC92_CORUL	AQSCAGNRV	0.11793	16.43	HLA-DQA10601-DQB10301	DT toxin A
1	GADDVDDSSKSFVME	Q5IL09	Q5IL09_CORUL	DDSSKSFVM	0.091037	21.21	HLA-DQA10601-DQB10301	DT toxin A
2	ADDVDDSSKSFVMEN	Q5IL09	Q5IL09_CORUL	DDSSKSFVM	0.134551	14.12	HLA-DQA10601-DQB10301	DT toxin A
3	DDVDDSSKSFVMENF	Q5IL09	Q5IL09_CORUL	DDSSKSFVM	0.129543	14.76	HLA-DQA10601-DQB10301	DT toxin A
4	DVDDSSKSFVMENFS	Q5IL09	Q5IL09_CORUL	DDSSKSFVM	0.064721	28.79	HLA-DQA10601-DQB10301	DT toxin A
5	VDDSSKSFVMENFSS	Q5IL09	Q5IL09_CORUL	SSKSFVMEN	0.055587	32.32	HLA-DQA10601-DQB10301	DT toxin A
6	DDSSKSFVMENFSSY	Q5IL09	Q5IL09_CORUL	SKSFVMENF	0.034072	44.59	HLA-DQA10601-DQB10301	DT toxin A
7	DSSKSFVMENFSSYH	Q5IL09	Q5IL09_CORUL	SKSFVMENF	0.011608	71.08	HLA-DQA10601-DQB10301	DT toxin A
8	SSKSFVMENFSSYHG	Q5IL09	Q5IL09_CORUL	FVMENFSSY	0.009611	74.97	HLA-DQA10601-DQB10301	DT toxin A
9	SKSFVMENFSSYHGT	Q5IL09	Q5IL09_CORUL	FVMENFSSY	0.011014	72.24	HLA-DQA10601-DQB10301	DT toxin A
10	KSFVMENFSSYHGTK	Q5IL09	Q5IL09_CORUL	MENFSSYHG	0.015662	64.23	HLA-DQA10601-DQB10301	DT toxin A
11	SFVMENFSSYHGTKP	Q5IL09	Q5IL09_CORUL	MENFSSYHG	0.023598	54.09	HLA-DQA10601-DQB10301	DT toxin A
12	FVMENFSSYHGTKPG	Q5IL09	Q5IL09_CORUL	ENFSSYHGT	0.019114	59.33	HLA-DQA10601-DQB10301	DT toxin A
13	VMENFSSYHGTKPGY	Q5IL09	Q5IL09_CORUL	ENFSSYHGT	0.014034	66.86	HLA-DQA10601-DQB10301	DT toxin A
14	MENFSSYHGTKPGYV	Q5IL09	Q5IL09_CORUL	YHGTKPGYV	0.153505	12.04	HLA-DQA10601-DQB10301	DT toxin A
15	ENFSSYHGTKPGYVD	Q5IL09	Q5IL09_CORUL	YHGTKPGYV	0.386478	2.38	HLA-DQA10601-DQB10301	DT toxin A
16	NFSSYHGTKPGYVDS	Q5IL09	Q5IL09_CORUL	YHGTKPGYV	0.474905	1.3	HLA-DQA10601-DQB10301	DT toxin A
17	FSSYHGTKPGYVDSI	Q5IL09	Q5IL09_CORUL	YHGTKPGYV	0.475797	1.29	HLA-DQA10601-DQB10301	DT toxin A
18	SSYHGTKPGYVDSIQ	Q5IL09	Q5IL09_CORUL	YHGTKPGYV	0.394937	2.24	HLA-DQA10601-DQB10301	DT toxin A
19	SYHGTKPGYVDSIQK	Q5IL09	Q5IL09_CORUL	TKPGYVDSI	0.296026	4.28	HLA-DQA10601-DQB10301	DT toxin A
20	YHGTKPGYVDSIQKG	Q5IL09	Q5IL09_CORUL	TKPGYVDSI	0.285972	4.57	HLA-DQA10601-DQB10301	DT toxin A
21	HGTKPGYVDSIQKGI	Q5IL09	Q5IL09_CORUL	TKPGYVDSI	0.189762	9.06	HLA-DQA10601-DQB10301	DT toxin A
22	GTKPGYVDSIQKGIQ	Q5IL09	Q5IL09_CORUL	TKPGYVDSI	0.078418	24.36	HLA-DQA10601-DQB10301	DT toxin A
23	TKPGYVDSIQKGIQK	Q5IL09	Q5IL09_CORUL	YVDSIQKGI	0.051741	34.13	HLA-DQA10601-DQB10301	DT toxin A
24	KPGYVDSIQKGIQKP	Q5IL09	Q5IL09_CORUL	YVDSIQKGI	0.074487	25.48	HLA-DQA10601-DQB10301	DT toxin A
25	PGYVDSIQKGIQKPK	Q5IL09	Q5IL09_CORUL	VDSIQKGIQ	0.050078	34.91	HLA-DQA10601-DQB10301	DT toxin A
26	GYVDSIQKGIQKPKS	Q5IL09	Q5IL09_CORUL	VDSIQKGIQ	0.021461	56.5	HLA-DQA10601-DQB10301	DT toxin A
27	YVDSIQKGIQKPKSG	Q5IL09	Q5IL09_CORUL	IQKGIQKPK	0.010452	73.34	HLA-DQA10601-DQB10301	DT toxin A
28	VDSIQKGIQKPKSGA	Q5IL09	Q5IL09_CORUL	IQKGIQKPK	0.008968	76.44	HLA-DQA10601-DQB10301	DT toxin A
29	DSIQKGIQKPKSGAQ	Q5IL09	Q5IL09_CORUL	QKGIQKPKS	0.007789	79.12	HLA-DQA10601-DQB10301	DT toxin A
30	SIQKGIQKPKSGAQG	Q5IL09	Q5IL09_CORUL	IQKPKSGAQ	0.007395	80.02	HLA-DQA10601-DQB10301	DT toxin A
31	IQKGIQKPKSGAQGN	Q5IL09	Q5IL09_CORUL	IQKPKSGAQ	0.010087	74.05	HLA-DQA10601-DQB10301	DT toxin A
32	QKGIQKPKSGAQGNY	Q5IL09	Q5IL09_CORUL	IQKPKSGAQ	0.014931	65.35	HLA-DQA10601-DQB10301	DT toxin A
33	KGIQKPKSGAQGNYD	Q5IL09	Q5IL09_CORUL	PKSGAQGNY	0.039321	40.94	HLA-DQA10601-DQB10301	DT toxin A
34	GIQKPKSGAQGNYDD	Q5IL09	Q5IL09_CORUL	PKSGAQGNY	0.085754	22.44	HLA-DQA10601-DQB10301	DT toxin A
35	IQKPKSGAQGNYDDD	Q5IL09	Q5IL09_CORUL	PKSGAQGNY	0.135354	14.02	HLA-DQA10601-DQB10301	DT toxin A
36	QKPKSGAQGNYDDDW	Q5IL09	Q5IL09_CORUL	KSGAQGNYD	0.113794	17.04	HLA-DQA10601-DQB10301	DT toxin A
37	KPKSGAQGNYDDDWK	Q5IL09	Q5IL09_CORUL	AQGNYDDDW	0.086711	22.21	HLA-DQA10601-DQB10301	DT toxin A
38	PKSGAQGNYDDDWKG	Q5IL09	Q5IL09_CORUL	AQGNYDDDW	0.078065	24.46	HLA-DQA10601-DQB10301	DT toxin A
39	KSGAQGNYDDDWKGF	Q5IL09	Q5IL09_CORUL	AQGNYDDDW	0.068024	27.6	HLA-DQA10601-DQB10301	DT toxin A
40	SGAQGNYDDDWKGFY	Q5IL09	Q5IL09_CORUL	AQGNYDDDW	0.030657	47.33	HLA-DQA10601-DQB10301	DT toxin A
41	GAQGNYDDDWKGFYS	Q5IL09	Q5IL09_CORUL	GNYDDDWKG	0.012227	69.89	HLA-DQA10601-DQB10301	DT toxin A
42	AQGNYDDDWKGFYST	Q5IL09	Q5IL09_CORUL	YDDDWKGFY	0.004128	88.79	HLA-DQA10601-DQB10301	DT toxin A
43	QGNYDDDWKGFYSTD	Q5IL09	Q5IL09_CORUL	YDDDWKGFY	0.004628	87.34	HLA-DQA10601-DQB10301	DT toxin A
44	GNYDDDWKGFYSTDN	Q5IL09	Q5IL09_CORUL	WKGFYSTDN	0.016069	63.64	HLA-DQA10601-DQB10301	DT toxin A
45	NYDDDWKGFYSTDNK	Q5IL09	Q5IL09_CORUL	WKGFYSTDN	0.043402	38.44	HLA-DQA10601-DQB10301	DT toxin A
46	YDDDWKGFYSTDNKY	Q5IL09	Q5IL09_CORUL	WKGFYSTDN	0.052926	33.56	HLA-DQA10601-DQB10301	DT toxin A
47	DDDWKGFYSTDNKYD	Q5IL09	Q5IL09_CORUL	WKGFYSTDN	0.08095	23.67	HLA-DQA10601-DQB10301	DT toxin A
48	DDWKGFYSTDNKYDA	Q5IL09	Q5IL09_CORUL	WKGFYSTDN	0.05517	32.51	HLA-DQA10601-DQB10301	DT toxin A
49	DWKGFYSTDNKYDAA	Q5IL09	Q5IL09_CORUL	YSTDNKYDA	0.046652	36.65	HLA-DQA10601-DQB10301	DT toxin A
50	WKGFYSTDNKYDAAG	Q5IL09	Q5IL09_CORUL	YSTDNKYDA	0.055815	32.22	HLA-DQA10601-DQB10301	DT toxin A
51	KGFYSTDNKYDAAGY	Q5IL09	Q5IL09_CORUL	YSTDNKYDA	0.046182	36.9	HLA-DQA10601-DQB10301	DT toxin A
52	GFYSTDNKYDAAGYS	Q5IL09	Q5IL09_CORUL	YSTDNKYDA	0.020846	57.24	HLA-DQA10601-DQB10301	DT toxin A
53	FYSTDNKYDAAGYSV	Q5IL09	Q5IL09_CORUL	NKYDAAGYS	0.027106	50.5	HLA-DQA10601-DQB10301	DT toxin A
54	YSTDNKYDAAGYSVD	Q5IL09	Q5IL09_CORUL	NKYDAAGYS	0.081467	23.53	HLA-DQA10601-DQB10301	DT toxin A
55	STDNKYDAAGYSVDN	Q5IL09	Q5IL09_CORUL	NKYDAAGYS	0.153062	12.08	HLA-DQA10601-DQB10301	DT toxin A
56	TDNKYDAAGYSVDNE	Q5IL09	Q5IL09_CORUL	DAAGYSVDN	0.250208	5.85	HLA-DQA10601-DQB10301	DT toxin A
57	DNKYDAAGYSVDNEN	Q5IL09	Q5IL09_CORUL	DAAGYSVDN	0.326434	3.52	HLA-DQA10601-DQB10301	DT toxin A
58	NKYDAAGYSVDNENP	Q5IL09	Q5IL09_CORUL	DAAGYSVDN	0.390461	2.31	HLA-DQA10601-DQB10301	DT toxin A
59	KYDAAGYSVDNENPL	Q5IL09	Q5IL09_CORUL	DAAGYSVDN	0.316865	3.75	HLA-DQA10601-DQB10301	DT toxin A
60	YDAAGYSVDNENPLS	Q5IL09	Q5IL09_CORUL	YSVDNENPL	0.308393	3.95	HLA-DQA10601-DQB10301	DT toxin A
61	DAAGYSVDNENPLSG	Q5IL09	Q5IL09_CORUL	YSVDNENPL	0.325379	3.55	HLA-DQA10601-DQB10301	DT toxin A
62	AAGYSVDNENPLSGK	Q5IL09	Q5IL09_CORUL	YSVDNENPL	0.351751	2.98	HLA-DQA10601-DQB10301	DT toxin A
63	AGYSVDNENPLSGKA	Q5IL09	Q5IL09_CORUL	YSVDNENPL	0.248	5.94	HLA-DQA10601-DQB10301	DT toxin A
64	GYSVDNENPLSGKAG	Q5IL09	Q5IL09_CORUL	YSVDNENPL	0.114524	16.93	HLA-DQA10601-DQB10301	DT toxin A
65	YSVDNENPLSGKAGG	Q5IL09	Q5IL09_CORUL	VDNENPLSG	0.019471	58.9	HLA-DQA10601-DQB10301	DT toxin A
66	SVDNENPLSGKAGGV	Q5IL09	Q5IL09_CORUL	PLSGKAGGV	0.288891	4.48	HLA-DQA10601-DQB10301	DT toxin A
67	VDNENPLSGKAGGVV	Q5IL09	Q5IL09_CORUL	PLSGKAGGV	0.473061	1.32	HLA-DQA10601-DQB10301	DT toxin A
68	DNENPLSGKAGGVVK	Q5IL09	Q5IL09_CORUL	PLSGKAGGV	0.589898	0.53	HLA-DQA10601-DQB10301	DT toxin A
69	NENPLSGKAGGVVKV	Q5IL09	Q5IL09_CORUL	PLSGKAGGV	0.603049	0.47	HLA-DQA10601-DQB10301	DT toxin A
70	ENPLSGKAGGVVKVT	Q5IL09	Q5IL09_CORUL	PLSGKAGGV	0.457238	1.45	HLA-DQA10601-DQB10301	DT toxin A
71	NPLSGKAGGVVKVTY	Q5IL09	Q5IL09_CORUL	PLSGKAGGV	0.268242	5.18	HLA-DQA10601-DQB10301	DT toxin A
72	PLSGKAGGVVKVTYP	Q5IL09	Q5IL09_CORUL	KAGGVVKVT	0.292814	4.37	HLA-DQA10601-DQB10301	DT toxin A
73	LSGKAGGVVKVTYPG	Q5IL09	Q5IL09_CORUL	KAGGVVKVT	0.308962	3.94	HLA-DQA10601-DQB10301	DT toxin A
74	SGKAGGVVKVTYPGL	Q5IL09	Q5IL09_CORUL	KAGGVVKVT	0.224156	7.03	HLA-DQA10601-DQB10301	DT toxin A
75	GKAGGVVKVTYPGLT	Q5IL09	Q5IL09_CORUL	KAGGVVKVT	0.081426	23.55	HLA-DQA10601-DQB10301	DT toxin A
76	KAGGVVKVTYPGLTK	Q5IL09	Q5IL09_CORUL	VKVTYPGLT	0.059298	30.81	HLA-DQA10601-DQB10301	DT toxin A
77	AGGVVKVTYPGLTKI	Q5IL09	Q5IL09_CORUL	VKVTYPGLT	0.067061	27.94	HLA-DQA10601-DQB10301	DT toxin A
78	GGVVKVTYPGLTKIL	Q5IL09	Q5IL09_CORUL	VKVTYPGLT	0.054806	32.67	HLA-DQA10601-DQB10301	DT toxin A
79	GVVKVTYPGLTKILA	Q5IL09	Q5IL09_CORUL	VKVTYPGLT	0.031341	46.76	HLA-DQA10601-DQB10301	DT toxin A
80	VVKVTYPGLTKILAL	Q5IL09	Q5IL09_CORUL	TYPGLTKIL	0.01967	58.66	HLA-DQA10601-DQB10301	DT toxin A
81	VKVTYPGLTKILALK	Q5IL09	Q5IL09_CORUL	TYPGLTKIL	0.027436	50.16	HLA-DQA10601-DQB10301	DT toxin A
82	KVTYPGLTKILALKV	Q5IL09	Q5IL09_CORUL	PGLTKILAL	0.021244	56.76	HLA-DQA10601-DQB10301	DT toxin A
83	VTYPGLTKILALKVD	Q5IL09	Q5IL09_CORUL	PGLTKILAL	0.031227	46.86	HLA-DQA10601-DQB10301	DT toxin A
84	TYPGLTKILALKVDN	Q5IL09	Q5IL09_CORUL	LTKILALKV	0.031726	46.45	HLA-DQA10601-DQB10301	DT toxin A
85	YPGLTKILALKVDNA	Q5IL09	Q5IL09_CORUL	LTKILALKV	0.048075	35.89	HLA-DQA10601-DQB10301	DT toxin A
86	PGLTKILALKVDNAE	Q5IL09	Q5IL09_CORUL	ILALKVDNA	0.088988	21.68	HLA-DQA10601-DQB10301	DT toxin A
87	GLTKILALKVDNAET	Q5IL09	Q5IL09_CORUL	ILALKVDNA	0.118958	16.27	HLA-DQA10601-DQB10301	DT toxin A
88	LTKILALKVDNAETI	Q5IL09	Q5IL09_CORUL	ILALKVDNA	0.116544	16.63	HLA-DQA10601-DQB10301	DT toxin A
89	TKILALKVDNAETIK	Q5IL09	Q5IL09_CORUL	ILALKVDNA	0.109733	17.7	HLA-DQA10601-DQB10301	DT toxin A
90	KILALKVDNAETIKK	Q5IL09	Q5IL09_CORUL	LKVDNAETI	0.098419	19.72	HLA-DQA10601-DQB10301	DT toxin A
91	ILALKVDNAETIKKE	Q5IL09	Q5IL09_CORUL	LKVDNAETI	0.125713	15.28	HLA-DQA10601-DQB10301	DT toxin A
92	LALKVDNAETIKKEL	Q5IL09	Q5IL09_CORUL	LKVDNAETI	0.078885	24.23	HLA-DQA10601-DQB10301	DT toxin A
93	ALKVDNAETIKKELG	Q5IL09	Q5IL09_CORUL	VDNAETIKK	0.049871	35.01	HLA-DQA10601-DQB10301	DT toxin A
94	LKVDNAETIKKELGL	Q5IL09	Q5IL09_CORUL	AETIKKELG	0.025477	52.17	HLA-DQA10601-DQB10301	DT toxin A
95	KVDNAETIKKELGLS	Q5IL09	Q5IL09_CORUL	AETIKKELG	0.023513	54.17	HLA-DQA10601-DQB10301	DT toxin A
96	VDNAETIKKELGLSL	Q5IL09	Q5IL09_CORUL	AETIKKELG	0.014712	65.71	HLA-DQA10601-DQB10301	DT toxin A
97	DNAETIKKELGLSLT	Q5IL09	Q5IL09_CORUL	AETIKKELG	0.006663	81.88	HLA-DQA10601-DQB10301	DT toxin A
98	NAETIKKELGLSLTE	Q5IL09	Q5IL09_CORUL	IKKELGLSL	0.004563	87.52	HLA-DQA10601-DQB10301	DT toxin A
99	AETIKKELGLSLTEP	Q5IL09	Q5IL09_CORUL	IKKELGLSL	0.006938	81.18	HLA-DQA10601-DQB10301	DT toxin A
100	ETIKKELGLSLTEPL	Q5IL09	Q5IL09_CORUL	LGLSLTEPL	0.0089	76.59	HLA-DQA10601-DQB10301	DT toxin A
101	TIKKELGLSLTEPLM	Q5IL09	Q5IL09_CORUL	LGLSLTEPL	0.022432	55.33	HLA-DQA10601-DQB10301	DT toxin A
102	IKKELGLSLTEPLME	Q5IL09	Q5IL09_CORUL	LGLSLTEPL	0.047764	36.05	HLA-DQA10601-DQB10301	DT toxin A
103	KKELGLSLTEPLMEQ	Q5IL09	Q5IL09_CORUL	GLSLTEPLM	0.069723	27.01	HLA-DQA10601-DQB10301	DT toxin A
104	KELGLSLTEPLMEQV	Q5IL09	Q5IL09_CORUL	GLSLTEPLM	0.047307	36.3	HLA-DQA10601-DQB10301	DT toxin A
105	ELGLSLTEPLMEQVG	Q5IL09	Q5IL09_CORUL	GLSLTEPLM	0.017734	61.2	HLA-DQA10601-DQB10301	DT toxin A
106	LGLSLTEPLMEQVGT	Q5IL09	Q5IL09_CORUL	LSLTEPLME	0.006592	82.06	HLA-DQA10601-DQB10301	DT toxin A
107	GLSLTEPLMEQVGTE	Q5IL09	Q5IL09_CORUL	TEPLMEQVG	0.008137	78.33	HLA-DQA10601-DQB10301	DT toxin A
108	LSLTEPLMEQVGTEE	Q5IL09	Q5IL09_CORUL	PLMEQVGTE	0.012031	70.26	HLA-DQA10601-DQB10301	DT toxin A
109	SLTEPLMEQVGTEEF	Q5IL09	Q5IL09_CORUL	MEQVGTEEF	0.023897	53.78	HLA-DQA10601-DQB10301	DT toxin A
110	LTEPLMEQVGTEEFI	Q5IL09	Q5IL09_CORUL	MEQVGTEEF	0.032081	46.17	HLA-DQA10601-DQB10301	DT toxin A
111	TEPLMEQVGTEEFIK	Q5IL09	Q5IL09_CORUL	MEQVGTEEF	0.061851	29.85	HLA-DQA10601-DQB10301	DT toxin A
112	EPLMEQVGTEEFIKR	Q5IL09	Q5IL09_CORUL	MEQVGTEEF	0.088227	21.85	HLA-DQA10601-DQB10301	DT toxin A
113	PLMEQVGTEEFIKRF	Q5IL09	Q5IL09_CORUL	EQVGTEEFI	0.052828	33.6	HLA-DQA10601-DQB10301	DT toxin A
114	LMEQVGTEEFIKRFG	Q5IL09	Q5IL09_CORUL	EQVGTEEFI	0.023194	54.5	HLA-DQA10601-DQB10301	DT toxin A
115	MEQVGTEEFIKRFGD	Q5IL09	Q5IL09_CORUL	VGTEEFIKR	0.017995	60.82	HLA-DQA10601-DQB10301	DT toxin A
116	EQVGTEEFIKRFGDG	Q5IL09	Q5IL09_CORUL	VGTEEFIKR	0.010233	73.76	HLA-DQA10601-DQB10301	DT toxin A
117	QVGTEEFIKRFGDGA	Q5IL09	Q5IL09_CORUL	TEEFIKRFG	0.004105	88.85	HLA-DQA10601-DQB10301	DT toxin A
118	VGTEEFIKRFGDGAS	Q5IL09	Q5IL09_CORUL	IKRFGDGAS	0.005215	85.63	HLA-DQA10601-DQB10301	DT toxin A
119	GTEEFIKRFGDGASR	Q5IL09	Q5IL09_CORUL	IKRFGDGAS	0.015794	64.04	HLA-DQA10601-DQB10301	DT toxin A
120	TEEFIKRFGDGASRV	Q5IL09	Q5IL09_CORUL	IKRFGDGAS	0.024073	53.6	HLA-DQA10601-DQB10301	DT toxin A
121	EEFIKRFGDGASRVV	Q5IL09	Q5IL09_CORUL	FGDGASRVV	0.127734	14.99	HLA-DQA10601-DQB10301	DT toxin A
122	EFIKRFGDGASRVVL	Q5IL09	Q5IL09_CORUL	FGDGASRVV	0.192392	8.89	HLA-DQA10601-DQB10301	DT toxin A
123	FIKRFGDGASRVVLS	Q5IL09	Q5IL09_CORUL	FGDGASRVV	0.275451	4.93	HLA-DQA10601-DQB10301	DT toxin A
124	IKRFGDGASRVVLSL	Q5IL09	Q5IL09_CORUL	FGDGASRVV	0.266504	5.24	HLA-DQA10601-DQB10301	DT toxin A
125	KRFGDGASRVVLSLP	Q5IL09	Q5IL09_CORUL	DGASRVVLS	0.290331	4.44	HLA-DQA10601-DQB10301	DT toxin A
126	RFGDGASRVVLSLPF	Q5IL09	Q5IL09_CORUL	DGASRVVLS	0.239198	6.32	HLA-DQA10601-DQB10301	DT toxin A
127	FGDGASRVVLSLPFA	Q5IL09	Q5IL09_CORUL	DGASRVVLS	0.124964	15.39	HLA-DQA10601-DQB10301	DT toxin A
128	GDGASRVVLSLPFAE	Q5IL09	Q5IL09_CORUL	DGASRVVLS	0.050707	34.61	HLA-DQA10601-DQB10301	DT toxin A
129	DGASRVVLSLPFAEG	Q5IL09	Q5IL09_CORUL	SRVVLSLPF	0.02506	52.59	HLA-DQA10601-DQB10301	DT toxin A
130	GASRVVLSLPFAEGS	Q5IL09	Q5IL09_CORUL	VVLSLPFAE	0.023953	53.72	HLA-DQA10601-DQB10301	DT toxin A
131	ASRVVLSLPFAEGSS	Q5IL09	Q5IL09_CORUL	VVLSLPFAE	0.028609	49.05	HLA-DQA10601-DQB10301	DT toxin A
132	SRVVLSLPFAEGSSS	Q5IL09	Q5IL09_CORUL	LSLPFAEGS	0.019137	59.3	HLA-DQA10601-DQB10301	DT toxin A
133	RVVLSLPFAEGSSSV	Q5IL09	Q5IL09_CORUL	LSLPFAEGS	0.015107	65.05	HLA-DQA10601-DQB10301	DT toxin A
134	VVLSLPFAEGSSSVE	Q5IL09	Q5IL09_CORUL	FAEGSSSVE	0.030627	47.35	HLA-DQA10601-DQB10301	DT toxin A
135	VLSLPFAEGSSSVEY	Q5IL09	Q5IL09_CORUL	FAEGSSSVE	0.049031	35.42	HLA-DQA10601-DQB10301	DT toxin A
136	LSLPFAEGSSSVEYI	Q5IL09	Q5IL09_CORUL	EGSSSVEYI	0.128346	14.91	HLA-DQA10601-DQB10301	DT toxin A
137	SLPFAEGSSSVEYIN	Q5IL09	Q5IL09_CORUL	EGSSSVEYI	0.290397	4.44	HLA-DQA10601-DQB10301	DT toxin A
138	LPFAEGSSSVEYINN	Q5IL09	Q5IL09_CORUL	EGSSSVEYI	0.384572	2.41	HLA-DQA10601-DQB10301	DT toxin A
139	PFAEGSSSVEYINNW	Q5IL09	Q5IL09_CORUL	EGSSSVEYI	0.347578	3.07	HLA-DQA10601-DQB10301	DT toxin A
140	FAEGSSSVEYINNWE	Q5IL09	Q5IL09_CORUL	EGSSSVEYI	0.173936	10.23	HLA-DQA10601-DQB10301	DT toxin A
141	AEGSSSVEYINNWEQ	Q5IL09	Q5IL09_CORUL	EGSSSVEYI	0.07956	24.04	HLA-DQA10601-DQB10301	DT toxin A
142	EGSSSVEYINNWEQA	Q5IL09	Q5IL09_CORUL	SSVEYINNW	0.030615	47.36	HLA-DQA10601-DQB10301	DT toxin A
143	GSSSVEYINNWEQAK	Q5IL09	Q5IL09_CORUL	VEYINNWEQ	0.037626	42.06	HLA-DQA10601-DQB10301	DT toxin A
144	SSSVEYINNWEQAKA	Q5IL09	Q5IL09_CORUL	VEYINNWEQ	0.051765	34.12	HLA-DQA10601-DQB10301	DT toxin A
145	SSVEYINNWEQAKAL	Q5IL09	Q5IL09_CORUL	VEYINNWEQ	0.0269	50.71	HLA-DQA10601-DQB10301	DT toxin A
146	SVEYINNWEQAKALS	Q5IL09	Q5IL09_CORUL	INNWEQAKA	0.022353	55.43	HLA-DQA10601-DQB10301	DT toxin A
147	VEYINNWEQAKALSV	Q5IL09	Q5IL09_CORUL	WEQAKALSV	0.185731	9.35	HLA-DQA10601-DQB10301	DT toxin A
148	EYINNWEQAKALSVE	Q5IL09	Q5IL09_CORUL	WEQAKALSV	0.446383	1.56	HLA-DQA10601-DQB10301	DT toxin A
149	YINNWEQAKALSVEL	Q5IL09	Q5IL09_CORUL	WEQAKALSV	0.446279	1.56	HLA-DQA10601-DQB10301	DT toxin A
150	INNWEQAKALSVELE	Q5IL09	Q5IL09_CORUL	WEQAKALSV	0.536853	0.82	HLA-DQA10601-DQB10301	DT toxin A
151	NNWEQAKALSVELEI	Q5IL09	Q5IL09_CORUL	WEQAKALSV	0.390515	2.31	HLA-DQA10601-DQB10301	DT toxin A
152	NWEQAKALSVELEIN	Q5IL09	Q5IL09_CORUL	WEQAKALSV	0.167334	10.79	HLA-DQA10601-DQB10301	DT toxin A
153	WEQAKALSVELEINF	Q5IL09	Q5IL09_CORUL	AKALSVELE	0.083984	22.88	HLA-DQA10601-DQB10301	DT toxin A
154	EQAKALSVELEINFE	Q5IL09	Q5IL09_CORUL	ALSVELEIN	0.097487	19.9	HLA-DQA10601-DQB10301	DT toxin A
155	QAKALSVELEINFET	Q5IL09	Q5IL09_CORUL	ALSVELEIN	0.087365	22.05	HLA-DQA10601-DQB10301	DT toxin A
156	AKALSVELEINFETR	Q5IL09	Q5IL09_CORUL	ALSVELEIN	0.037683	42.02	HLA-DQA10601-DQB10301	DT toxin A
157	KALSVELEINFETRG	Q5IL09	Q5IL09_CORUL	ALSVELEIN	0.013282	68.12	HLA-DQA10601-DQB10301	DT toxin A
158	ALSVELEINFETRGK	Q5IL09	Q5IL09_CORUL	LEINFETRG	0.009907	74.4	HLA-DQA10601-DQB10301	DT toxin A
159	LSVELEINFETRGKR	Q5IL09	Q5IL09_CORUL	LEINFETRG	0.013712	67.4	HLA-DQA10601-DQB10301	DT toxin A
160	SVELEINFETRGKRG	Q5IL09	Q5IL09_CORUL	LEINFETRG	0.020357	57.83	HLA-DQA10601-DQB10301	DT toxin A
161	VELEINFETRGKRGQ	Q5IL09	Q5IL09_CORUL	INFETRGKR	0.015694	64.18	HLA-DQA10601-DQB10301	DT toxin A
162	ELEINFETRGKRGQD	Q5IL09	Q5IL09_CORUL	INFETRGKR	0.016929	62.38	HLA-DQA10601-DQB10301	DT toxin A
163	LEINFETRGKRGQDA	Q5IL09	Q5IL09_CORUL	INFETRGKR	0.009557	75.09	HLA-DQA10601-DQB10301	DT toxin A
164	EINFETRGKRGQDAM	Q5IL09	Q5IL09_CORUL	FETRGKRGQ	0.00657	82.11	HLA-DQA10601-DQB10301	DT toxin A
165	INFETRGKRGQDAMY	Q5IL09	Q5IL09_CORUL	TRGKRGQDA	0.004584	87.46	HLA-DQA10601-DQB10301	DT toxin A
166	NFETRGKRGQDAMYE	Q5IL09	Q5IL09_CORUL	GKRGQDAMY	0.00824	78.09	HLA-DQA10601-DQB10301	DT toxin A
167	FETRGKRGQDAMYEY	Q5IL09	Q5IL09_CORUL	GKRGQDAMY	0.009542	75.13	HLA-DQA10601-DQB10301	DT toxin A
168	ETRGKRGQDAMYEYM	Q5IL09	Q5IL09_CORUL	GKRGQDAMY	0.009072	76.2	HLA-DQA10601-DQB10301	DT toxin A
169	TRGKRGQDAMYEYMA	Q5IL09	Q5IL09_CORUL	KRGQDAMYE	0.007835	79.02	HLA-DQA10601-DQB10301	DT toxin A
170	RGKRGQDAMYEYMAQ	Q5IL09	Q5IL09_CORUL	QDAMYEYMA	0.011687	70.93	HLA-DQA10601-DQB10301	DT toxin A
171	GKRGQDAMYEYMAQS	Q5IL09	Q5IL09_CORUL	QDAMYEYMA	0.016179	63.48	HLA-DQA10601-DQB10301	DT toxin A
172	KRGQDAMYEYMAQSC	Q5IL09	Q5IL09_CORUL	QDAMYEYMA	0.00819	78.21	HLA-DQA10601-DQB10301	DT toxin A
173	RGQDAMYEYMAQSCA	Q5IL09	Q5IL09_CORUL	AMYEYMAQS	0.008796	76.83	HLA-DQA10601-DQB10301	DT toxin A
174	GQDAMYEYMAQSCAG	Q5IL09	Q5IL09_CORUL	MYEYMAQSC	0.016092	63.6	HLA-DQA10601-DQB10301	DT toxin A
175	QDAMYEYMAQSCAGN	Q5IL09	Q5IL09_CORUL	EYMAQSCAG	0.038653	41.38	HLA-DQA10601-DQB10301	DT toxin A
176	DAMYEYMAQSCAGNR	Q5IL09	Q5IL09_CORUL	EYMAQSCAG	0.076544	24.88	HLA-DQA10601-DQB10301	DT toxin A
177	AMYEYMAQSCAGNRV	Q5IL09	Q5IL09_CORUL	YMAQSCAGN	0.094853	20.42	HLA-DQA10601-DQB10301	DT toxin A
178	MYEYMAQSCAGNRVR	Q5IL09	Q5IL09_CORUL	YMAQSCAGN	0.117328	16.52	HLA-DQA10601-DQB10301	DT toxin A
179	YEYMAQSCAGNRVRR	Q5IL09	Q5IL09_CORUL	AQSCAGNRV	0.11793	16.43	HLA-DQA10601-DQB10301	DT toxin A
1	GADDVVDSSKSFVME	Q6YIX9	Q6YIX9_CORUL	VDSSKSFVM	0.279871	4.78	HLA-DQA10601-DQB10301	DT toxin A
2	ADDVVDSSKSFVMEN	Q6YIX9	Q6YIX9_CORUL	VDSSKSFVM	0.375934	2.55	HLA-DQA10601-DQB10301	DT toxin A
3	DDVVDSSKSFVMENF	Q6YIX9	Q6YIX9_CORUL	VDSSKSFVM	0.354819	2.93	HLA-DQA10601-DQB10301	DT toxin A
4	DVVDSSKSFVMENFS	Q6YIX9	Q6YIX9_CORUL	VDSSKSFVM	0.157063	11.71	HLA-DQA10601-DQB10301	DT toxin A
5	VVDSSKSFVMENFSS	Q6YIX9	Q6YIX9_CORUL	VDSSKSFVM	0.045314	37.37	HLA-DQA10601-DQB10301	DT toxin A
6	VDSSKSFVMENFSSY	Q6YIX9	Q6YIX9_CORUL	SKSFVMENF	0.01973	58.58	HLA-DQA10601-DQB10301	DT toxin A
7	DSSKSFVMENFSSYH	Q6YIX9	Q6YIX9_CORUL	SKSFVMENF	0.011608	71.08	HLA-DQA10601-DQB10301	DT toxin A
8	SSKSFVMENFSSYHG	Q6YIX9	Q6YIX9_CORUL	FVMENFSSY	0.009611	74.97	HLA-DQA10601-DQB10301	DT toxin A
9	SKSFVMENFSSYHGT	Q6YIX9	Q6YIX9_CORUL	FVMENFSSY	0.011014	72.24	HLA-DQA10601-DQB10301	DT toxin A
10	KSFVMENFSSYHGTK	Q6YIX9	Q6YIX9_CORUL	MENFSSYHG	0.015662	64.23	HLA-DQA10601-DQB10301	DT toxin A
11	SFVMENFSSYHGTKP	Q6YIX9	Q6YIX9_CORUL	MENFSSYHG	0.023598	54.09	HLA-DQA10601-DQB10301	DT toxin A
12	FVMENFSSYHGTKPG	Q6YIX9	Q6YIX9_CORUL	ENFSSYHGT	0.019114	59.33	HLA-DQA10601-DQB10301	DT toxin A
13	VMENFSSYHGTKPGY	Q6YIX9	Q6YIX9_CORUL	ENFSSYHGT	0.014034	66.86	HLA-DQA10601-DQB10301	DT toxin A
14	MENFSSYHGTKPGYV	Q6YIX9	Q6YIX9_CORUL	YHGTKPGYV	0.153505	12.04	HLA-DQA10601-DQB10301	DT toxin A
15	ENFSSYHGTKPGYVD	Q6YIX9	Q6YIX9_CORUL	YHGTKPGYV	0.386478	2.38	HLA-DQA10601-DQB10301	DT toxin A
16	NFSSYHGTKPGYVDS	Q6YIX9	Q6YIX9_CORUL	YHGTKPGYV	0.474905	1.3	HLA-DQA10601-DQB10301	DT toxin A
17	FSSYHGTKPGYVDSI	Q6YIX9	Q6YIX9_CORUL	YHGTKPGYV	0.475797	1.29	HLA-DQA10601-DQB10301	DT toxin A
18	SSYHGTKPGYVDSIQ	Q6YIX9	Q6YIX9_CORUL	YHGTKPGYV	0.394937	2.24	HLA-DQA10601-DQB10301	DT toxin A
19	SYHGTKPGYVDSIQK	Q6YIX9	Q6YIX9_CORUL	TKPGYVDSI	0.296026	4.28	HLA-DQA10601-DQB10301	DT toxin A
20	YHGTKPGYVDSIQKG	Q6YIX9	Q6YIX9_CORUL	TKPGYVDSI	0.285972	4.57	HLA-DQA10601-DQB10301	DT toxin A
21	HGTKPGYVDSIQKGI	Q6YIX9	Q6YIX9_CORUL	TKPGYVDSI	0.189762	9.06	HLA-DQA10601-DQB10301	DT toxin A
22	GTKPGYVDSIQKGIQ	Q6YIX9	Q6YIX9_CORUL	TKPGYVDSI	0.078418	24.36	HLA-DQA10601-DQB10301	DT toxin A
23	TKPGYVDSIQKGIQK	Q6YIX9	Q6YIX9_CORUL	YVDSIQKGI	0.051741	34.13	HLA-DQA10601-DQB10301	DT toxin A
24	KPGYVDSIQKGIQKP	Q6YIX9	Q6YIX9_CORUL	YVDSIQKGI	0.074487	25.48	HLA-DQA10601-DQB10301	DT toxin A
25	PGYVDSIQKGIQKPK	Q6YIX9	Q6YIX9_CORUL	VDSIQKGIQ	0.050078	34.91	HLA-DQA10601-DQB10301	DT toxin A
26	GYVDSIQKGIQKPKS	Q6YIX9	Q6YIX9_CORUL	VDSIQKGIQ	0.021461	56.5	HLA-DQA10601-DQB10301	DT toxin A
27	YVDSIQKGIQKPKSG	Q6YIX9	Q6YIX9_CORUL	IQKGIQKPK	0.010452	73.34	HLA-DQA10601-DQB10301	DT toxin A
28	VDSIQKGIQKPKSGT	Q6YIX9	Q6YIX9_CORUL	IQKGIQKPK	0.008412	77.7	HLA-DQA10601-DQB10301	DT toxin A
29	DSIQKGIQKPKSGTQ	Q6YIX9	Q6YIX9_CORUL	QKGIQKPKS	0.007003	81.02	HLA-DQA10601-DQB10301	DT toxin A
30	SIQKGIQKPKSGTQG	Q6YIX9	Q6YIX9_CORUL	IQKPKSGTQ	0.006454	82.41	HLA-DQA10601-DQB10301	DT toxin A
31	IQKGIQKPKSGTQGN	Q6YIX9	Q6YIX9_CORUL	IQKPKSGTQ	0.008503	77.49	HLA-DQA10601-DQB10301	DT toxin A
32	QKGIQKPKSGTQGNY	Q6YIX9	Q6YIX9_CORUL	PKSGTQGNY	0.01542	64.59	HLA-DQA10601-DQB10301	DT toxin A
33	KGIQKPKSGTQGNYD	Q6YIX9	Q6YIX9_CORUL	PKSGTQGNY	0.032974	45.44	HLA-DQA10601-DQB10301	DT toxin A
34	GIQKPKSGTQGNYDD	Q6YIX9	Q6YIX9_CORUL	PKSGTQGNY	0.064085	29.02	HLA-DQA10601-DQB10301	DT toxin A
35	IQKPKSGTQGNYDDD	Q6YIX9	Q6YIX9_CORUL	PKSGTQGNY	0.100798	19.26	HLA-DQA10601-DQB10301	DT toxin A
36	QKPKSGTQGNYDDDW	Q6YIX9	Q6YIX9_CORUL	PKSGTQGNY	0.068438	27.46	HLA-DQA10601-DQB10301	DT toxin A
37	KPKSGTQGNYDDDWK	Q6YIX9	Q6YIX9_CORUL	TQGNYDDDW	0.054232	32.93	HLA-DQA10601-DQB10301	DT toxin A
38	PKSGTQGNYDDDWKG	Q6YIX9	Q6YIX9_CORUL	TQGNYDDDW	0.062258	29.7	HLA-DQA10601-DQB10301	DT toxin A
39	KSGTQGNYDDDWKGF	Q6YIX9	Q6YIX9_CORUL	TQGNYDDDW	0.058076	31.29	HLA-DQA10601-DQB10301	DT toxin A
40	SGTQGNYDDDWKGFY	Q6YIX9	Q6YIX9_CORUL	TQGNYDDDW	0.026636	50.98	HLA-DQA10601-DQB10301	DT toxin A
41	GTQGNYDDDWKGFYS	Q6YIX9	Q6YIX9_CORUL	GNYDDDWKG	0.011574	71.15	HLA-DQA10601-DQB10301	DT toxin A
42	TQGNYDDDWKGFYST	Q6YIX9	Q6YIX9_CORUL	GNYDDDWKG	0.004363	88.11	HLA-DQA10601-DQB10301	DT toxin A
43	QGNYDDDWKGFYSTD	Q6YIX9	Q6YIX9_CORUL	YDDDWKGFY	0.004628	87.34	HLA-DQA10601-DQB10301	DT toxin A
44	GNYDDDWKGFYSTDN	Q6YIX9	Q6YIX9_CORUL	WKGFYSTDN	0.016069	63.64	HLA-DQA10601-DQB10301	DT toxin A
45	NYDDDWKGFYSTDNK	Q6YIX9	Q6YIX9_CORUL	WKGFYSTDN	0.043402	38.44	HLA-DQA10601-DQB10301	DT toxin A
46	YDDDWKGFYSTDNKY	Q6YIX9	Q6YIX9_CORUL	WKGFYSTDN	0.052926	33.56	HLA-DQA10601-DQB10301	DT toxin A
47	DDDWKGFYSTDNKYD	Q6YIX9	Q6YIX9_CORUL	WKGFYSTDN	0.08095	23.67	HLA-DQA10601-DQB10301	DT toxin A
48	DDWKGFYSTDNKYDA	Q6YIX9	Q6YIX9_CORUL	WKGFYSTDN	0.05517	32.51	HLA-DQA10601-DQB10301	DT toxin A
49	DWKGFYSTDNKYDAA	Q6YIX9	Q6YIX9_CORUL	YSTDNKYDA	0.046652	36.65	HLA-DQA10601-DQB10301	DT toxin A
50	WKGFYSTDNKYDAAG	Q6YIX9	Q6YIX9_CORUL	YSTDNKYDA	0.055815	32.22	HLA-DQA10601-DQB10301	DT toxin A
51	KGFYSTDNKYDAAGY	Q6YIX9	Q6YIX9_CORUL	YSTDNKYDA	0.046182	36.9	HLA-DQA10601-DQB10301	DT toxin A
52	GFYSTDNKYDAAGYS	Q6YIX9	Q6YIX9_CORUL	YSTDNKYDA	0.020846	57.24	HLA-DQA10601-DQB10301	DT toxin A
53	FYSTDNKYDAAGYSV	Q6YIX9	Q6YIX9_CORUL	NKYDAAGYS	0.027106	50.5	HLA-DQA10601-DQB10301	DT toxin A
54	YSTDNKYDAAGYSVD	Q6YIX9	Q6YIX9_CORUL	NKYDAAGYS	0.081467	23.53	HLA-DQA10601-DQB10301	DT toxin A
55	STDNKYDAAGYSVDN	Q6YIX9	Q6YIX9_CORUL	NKYDAAGYS	0.153062	12.08	HLA-DQA10601-DQB10301	DT toxin A
56	TDNKYDAAGYSVDNE	Q6YIX9	Q6YIX9_CORUL	DAAGYSVDN	0.250208	5.85	HLA-DQA10601-DQB10301	DT toxin A
57	DNKYDAAGYSVDNEN	Q6YIX9	Q6YIX9_CORUL	DAAGYSVDN	0.326434	3.52	HLA-DQA10601-DQB10301	DT toxin A
58	NKYDAAGYSVDNENP	Q6YIX9	Q6YIX9_CORUL	DAAGYSVDN	0.390461	2.31	HLA-DQA10601-DQB10301	DT toxin A
59	KYDAAGYSVDNENPL	Q6YIX9	Q6YIX9_CORUL	DAAGYSVDN	0.316865	3.75	HLA-DQA10601-DQB10301	DT toxin A
60	YDAAGYSVDNENPLS	Q6YIX9	Q6YIX9_CORUL	YSVDNENPL	0.308393	3.95	HLA-DQA10601-DQB10301	DT toxin A
61	DAAGYSVDNENPLSG	Q6YIX9	Q6YIX9_CORUL	YSVDNENPL	0.325379	3.55	HLA-DQA10601-DQB10301	DT toxin A
62	AAGYSVDNENPLSGK	Q6YIX9	Q6YIX9_CORUL	YSVDNENPL	0.351751	2.98	HLA-DQA10601-DQB10301	DT toxin A
63	AGYSVDNENPLSGKA	Q6YIX9	Q6YIX9_CORUL	YSVDNENPL	0.248	5.94	HLA-DQA10601-DQB10301	DT toxin A
64	GYSVDNENPLSGKAG	Q6YIX9	Q6YIX9_CORUL	YSVDNENPL	0.114524	16.93	HLA-DQA10601-DQB10301	DT toxin A
65	YSVDNENPLSGKAGG	Q6YIX9	Q6YIX9_CORUL	VDNENPLSG	0.019471	58.9	HLA-DQA10601-DQB10301	DT toxin A
66	SVDNENPLSGKAGGV	Q6YIX9	Q6YIX9_CORUL	PLSGKAGGV	0.288891	4.48	HLA-DQA10601-DQB10301	DT toxin A
67	VDNENPLSGKAGGVV	Q6YIX9	Q6YIX9_CORUL	PLSGKAGGV	0.473061	1.32	HLA-DQA10601-DQB10301	DT toxin A
68	DNENPLSGKAGGVVK	Q6YIX9	Q6YIX9_CORUL	PLSGKAGGV	0.589898	0.53	HLA-DQA10601-DQB10301	DT toxin A
69	NENPLSGKAGGVVKV	Q6YIX9	Q6YIX9_CORUL	PLSGKAGGV	0.603049	0.47	HLA-DQA10601-DQB10301	DT toxin A
70	ENPLSGKAGGVVKVT	Q6YIX9	Q6YIX9_CORUL	PLSGKAGGV	0.457238	1.45	HLA-DQA10601-DQB10301	DT toxin A
71	NPLSGKAGGVVKVTY	Q6YIX9	Q6YIX9_CORUL	PLSGKAGGV	0.268242	5.18	HLA-DQA10601-DQB10301	DT toxin A
72	PLSGKAGGVVKVTYP	Q6YIX9	Q6YIX9_CORUL	KAGGVVKVT	0.292814	4.37	HLA-DQA10601-DQB10301	DT toxin A
73	LSGKAGGVVKVTYPG	Q6YIX9	Q6YIX9_CORUL	KAGGVVKVT	0.308962	3.94	HLA-DQA10601-DQB10301	DT toxin A
74	SGKAGGVVKVTYPGL	Q6YIX9	Q6YIX9_CORUL	KAGGVVKVT	0.224156	7.03	HLA-DQA10601-DQB10301	DT toxin A
75	GKAGGVVKVTYPGLT	Q6YIX9	Q6YIX9_CORUL	KAGGVVKVT	0.081426	23.55	HLA-DQA10601-DQB10301	DT toxin A
76	KAGGVVKVTYPGLTK	Q6YIX9	Q6YIX9_CORUL	VKVTYPGLT	0.059298	30.81	HLA-DQA10601-DQB10301	DT toxin A
77	AGGVVKVTYPGLTKI	Q6YIX9	Q6YIX9_CORUL	VKVTYPGLT	0.067061	27.94	HLA-DQA10601-DQB10301	DT toxin A
78	GGVVKVTYPGLTKIL	Q6YIX9	Q6YIX9_CORUL	VKVTYPGLT	0.054806	32.67	HLA-DQA10601-DQB10301	DT toxin A
79	GVVKVTYPGLTKILA	Q6YIX9	Q6YIX9_CORUL	VKVTYPGLT	0.031341	46.76	HLA-DQA10601-DQB10301	DT toxin A
80	VVKVTYPGLTKILAL	Q6YIX9	Q6YIX9_CORUL	TYPGLTKIL	0.01967	58.66	HLA-DQA10601-DQB10301	DT toxin A
81	VKVTYPGLTKILALK	Q6YIX9	Q6YIX9_CORUL	TYPGLTKIL	0.027436	50.16	HLA-DQA10601-DQB10301	DT toxin A
82	KVTYPGLTKILALKV	Q6YIX9	Q6YIX9_CORUL	PGLTKILAL	0.021244	56.76	HLA-DQA10601-DQB10301	DT toxin A
83	VTYPGLTKILALKVD	Q6YIX9	Q6YIX9_CORUL	PGLTKILAL	0.031227	46.86	HLA-DQA10601-DQB10301	DT toxin A
84	TYPGLTKILALKVDN	Q6YIX9	Q6YIX9_CORUL	LTKILALKV	0.031726	46.45	HLA-DQA10601-DQB10301	DT toxin A
85	YPGLTKILALKVDNA	Q6YIX9	Q6YIX9_CORUL	LTKILALKV	0.048075	35.89	HLA-DQA10601-DQB10301	DT toxin A
86	PGLTKILALKVDNAE	Q6YIX9	Q6YIX9_CORUL	ILALKVDNA	0.088988	21.68	HLA-DQA10601-DQB10301	DT toxin A
87	GLTKILALKVDNAET	Q6YIX9	Q6YIX9_CORUL	ILALKVDNA	0.118958	16.27	HLA-DQA10601-DQB10301	DT toxin A
88	LTKILALKVDNAETI	Q6YIX9	Q6YIX9_CORUL	ILALKVDNA	0.116544	16.63	HLA-DQA10601-DQB10301	DT toxin A
89	TKILALKVDNAETIK	Q6YIX9	Q6YIX9_CORUL	ILALKVDNA	0.109733	17.7	HLA-DQA10601-DQB10301	DT toxin A
90	KILALKVDNAETIKK	Q6YIX9	Q6YIX9_CORUL	LKVDNAETI	0.098419	19.72	HLA-DQA10601-DQB10301	DT toxin A
91	ILALKVDNAETIKKE	Q6YIX9	Q6YIX9_CORUL	LKVDNAETI	0.125713	15.28	HLA-DQA10601-DQB10301	DT toxin A
92	LALKVDNAETIKKEL	Q6YIX9	Q6YIX9_CORUL	LKVDNAETI	0.078885	24.23	HLA-DQA10601-DQB10301	DT toxin A
93	ALKVDNAETIKKELG	Q6YIX9	Q6YIX9_CORUL	VDNAETIKK	0.049871	35.01	HLA-DQA10601-DQB10301	DT toxin A
94	LKVDNAETIKKELGL	Q6YIX9	Q6YIX9_CORUL	AETIKKELG	0.025477	52.17	HLA-DQA10601-DQB10301	DT toxin A
95	KVDNAETIKKELGLS	Q6YIX9	Q6YIX9_CORUL	AETIKKELG	0.023513	54.17	HLA-DQA10601-DQB10301	DT toxin A
96	VDNAETIKKELGLSL	Q6YIX9	Q6YIX9_CORUL	AETIKKELG	0.014712	65.71	HLA-DQA10601-DQB10301	DT toxin A
97	DNAETIKKELGLSLT	Q6YIX9	Q6YIX9_CORUL	AETIKKELG	0.006663	81.88	HLA-DQA10601-DQB10301	DT toxin A
98	NAETIKKELGLSLTE	Q6YIX9	Q6YIX9_CORUL	IKKELGLSL	0.004563	87.52	HLA-DQA10601-DQB10301	DT toxin A
99	AETIKKELGLSLTEP	Q6YIX9	Q6YIX9_CORUL	IKKELGLSL	0.006938	81.18	HLA-DQA10601-DQB10301	DT toxin A
100	ETIKKELGLSLTEPL	Q6YIX9	Q6YIX9_CORUL	LGLSLTEPL	0.0089	76.59	HLA-DQA10601-DQB10301	DT toxin A
101	TIKKELGLSLTEPLM	Q6YIX9	Q6YIX9_CORUL	LGLSLTEPL	0.022432	55.33	HLA-DQA10601-DQB10301	DT toxin A
102	IKKELGLSLTEPLME	Q6YIX9	Q6YIX9_CORUL	LGLSLTEPL	0.047764	36.05	HLA-DQA10601-DQB10301	DT toxin A
103	KKELGLSLTEPLMEQ	Q6YIX9	Q6YIX9_CORUL	GLSLTEPLM	0.069723	27.01	HLA-DQA10601-DQB10301	DT toxin A
104	KELGLSLTEPLMEQV	Q6YIX9	Q6YIX9_CORUL	GLSLTEPLM	0.047307	36.3	HLA-DQA10601-DQB10301	DT toxin A
105	ELGLSLTEPLMEQVG	Q6YIX9	Q6YIX9_CORUL	GLSLTEPLM	0.017734	61.2	HLA-DQA10601-DQB10301	DT toxin A
106	LGLSLTEPLMEQVGT	Q6YIX9	Q6YIX9_CORUL	LSLTEPLME	0.006592	82.06	HLA-DQA10601-DQB10301	DT toxin A
107	GLSLTEPLMEQVGTE	Q6YIX9	Q6YIX9_CORUL	TEPLMEQVG	0.008137	78.33	HLA-DQA10601-DQB10301	DT toxin A
108	LSLTEPLMEQVGTEE	Q6YIX9	Q6YIX9_CORUL	PLMEQVGTE	0.012031	70.26	HLA-DQA10601-DQB10301	DT toxin A
109	SLTEPLMEQVGTEEF	Q6YIX9	Q6YIX9_CORUL	MEQVGTEEF	0.023897	53.78	HLA-DQA10601-DQB10301	DT toxin A
110	LTEPLMEQVGTEEFI	Q6YIX9	Q6YIX9_CORUL	MEQVGTEEF	0.032081	46.17	HLA-DQA10601-DQB10301	DT toxin A
111	TEPLMEQVGTEEFIK	Q6YIX9	Q6YIX9_CORUL	MEQVGTEEF	0.061851	29.85	HLA-DQA10601-DQB10301	DT toxin A
112	EPLMEQVGTEEFIKR	Q6YIX9	Q6YIX9_CORUL	MEQVGTEEF	0.088227	21.85	HLA-DQA10601-DQB10301	DT toxin A
113	PLMEQVGTEEFIKRF	Q6YIX9	Q6YIX9_CORUL	EQVGTEEFI	0.052828	33.6	HLA-DQA10601-DQB10301	DT toxin A
114	LMEQVGTEEFIKRFG	Q6YIX9	Q6YIX9_CORUL	EQVGTEEFI	0.023194	54.5	HLA-DQA10601-DQB10301	DT toxin A
115	MEQVGTEEFIKRFGD	Q6YIX9	Q6YIX9_CORUL	VGTEEFIKR	0.017995	60.82	HLA-DQA10601-DQB10301	DT toxin A
116	EQVGTEEFIKRFGDG	Q6YIX9	Q6YIX9_CORUL	VGTEEFIKR	0.010233	73.76	HLA-DQA10601-DQB10301	DT toxin A
117	QVGTEEFIKRFGDGA	Q6YIX9	Q6YIX9_CORUL	TEEFIKRFG	0.004105	88.85	HLA-DQA10601-DQB10301	DT toxin A
118	VGTEEFIKRFGDGAS	Q6YIX9	Q6YIX9_CORUL	IKRFGDGAS	0.005215	85.63	HLA-DQA10601-DQB10301	DT toxin A
119	GTEEFIKRFGDGASR	Q6YIX9	Q6YIX9_CORUL	IKRFGDGAS	0.015794	64.04	HLA-DQA10601-DQB10301	DT toxin A
120	TEEFIKRFGDGASRV	Q6YIX9	Q6YIX9_CORUL	IKRFGDGAS	0.024073	53.6	HLA-DQA10601-DQB10301	DT toxin A
121	EEFIKRFGDGASRVV	Q6YIX9	Q6YIX9_CORUL	FGDGASRVV	0.127734	14.99	HLA-DQA10601-DQB10301	DT toxin A
122	EFIKRFGDGASRVVL	Q6YIX9	Q6YIX9_CORUL	FGDGASRVV	0.192392	8.89	HLA-DQA10601-DQB10301	DT toxin A
123	FIKRFGDGASRVVLS	Q6YIX9	Q6YIX9_CORUL	FGDGASRVV	0.275451	4.93	HLA-DQA10601-DQB10301	DT toxin A
124	IKRFGDGASRVVLSL	Q6YIX9	Q6YIX9_CORUL	FGDGASRVV	0.266504	5.24	HLA-DQA10601-DQB10301	DT toxin A
125	KRFGDGASRVVLSLP	Q6YIX9	Q6YIX9_CORUL	DGASRVVLS	0.290331	4.44	HLA-DQA10601-DQB10301	DT toxin A
126	RFGDGASRVVLSLPF	Q6YIX9	Q6YIX9_CORUL	DGASRVVLS	0.239198	6.32	HLA-DQA10601-DQB10301	DT toxin A
127	FGDGASRVVLSLPFA	Q6YIX9	Q6YIX9_CORUL	DGASRVVLS	0.124964	15.39	HLA-DQA10601-DQB10301	DT toxin A
128	GDGASRVVLSLPFAE	Q6YIX9	Q6YIX9_CORUL	DGASRVVLS	0.050707	34.61	HLA-DQA10601-DQB10301	DT toxin A
129	DGASRVVLSLPFAEG	Q6YIX9	Q6YIX9_CORUL	SRVVLSLPF	0.02506	52.59	HLA-DQA10601-DQB10301	DT toxin A
130	GASRVVLSLPFAEGS	Q6YIX9	Q6YIX9_CORUL	VVLSLPFAE	0.023953	53.72	HLA-DQA10601-DQB10301	DT toxin A
131	ASRVVLSLPFAEGSS	Q6YIX9	Q6YIX9_CORUL	VVLSLPFAE	0.028609	49.05	HLA-DQA10601-DQB10301	DT toxin A
132	SRVVLSLPFAEGSSS	Q6YIX9	Q6YIX9_CORUL	LSLPFAEGS	0.019137	59.3	HLA-DQA10601-DQB10301	DT toxin A
133	RVVLSLPFAEGSSSV	Q6YIX9	Q6YIX9_CORUL	LSLPFAEGS	0.015107	65.05	HLA-DQA10601-DQB10301	DT toxin A
134	VVLSLPFAEGSSSVE	Q6YIX9	Q6YIX9_CORUL	FAEGSSSVE	0.030627	47.35	HLA-DQA10601-DQB10301	DT toxin A
135	VLSLPFAEGSSSVEY	Q6YIX9	Q6YIX9_CORUL	FAEGSSSVE	0.049031	35.42	HLA-DQA10601-DQB10301	DT toxin A
136	LSLPFAEGSSSVEYI	Q6YIX9	Q6YIX9_CORUL	EGSSSVEYI	0.128346	14.91	HLA-DQA10601-DQB10301	DT toxin A
137	SLPFAEGSSSVEYIN	Q6YIX9	Q6YIX9_CORUL	EGSSSVEYI	0.290397	4.44	HLA-DQA10601-DQB10301	DT toxin A
138	LPFAEGSSSVEYINN	Q6YIX9	Q6YIX9_CORUL	EGSSSVEYI	0.384572	2.41	HLA-DQA10601-DQB10301	DT toxin A
139	PFAEGSSSVEYINNW	Q6YIX9	Q6YIX9_CORUL	EGSSSVEYI	0.347578	3.07	HLA-DQA10601-DQB10301	DT toxin A
140	FAEGSSSVEYINNWE	Q6YIX9	Q6YIX9_CORUL	EGSSSVEYI	0.173936	10.23	HLA-DQA10601-DQB10301	DT toxin A
141	AEGSSSVEYINNWEQ	Q6YIX9	Q6YIX9_CORUL	EGSSSVEYI	0.07956	24.04	HLA-DQA10601-DQB10301	DT toxin A
142	EGSSSVEYINNWEQA	Q6YIX9	Q6YIX9_CORUL	SSVEYINNW	0.030615	47.36	HLA-DQA10601-DQB10301	DT toxin A
143	GSSSVEYINNWEQAK	Q6YIX9	Q6YIX9_CORUL	VEYINNWEQ	0.037626	42.06	HLA-DQA10601-DQB10301	DT toxin A
144	SSSVEYINNWEQAKE	Q6YIX9	Q6YIX9_CORUL	VEYINNWEQ	0.061429	30.01	HLA-DQA10601-DQB10301	DT toxin A
145	SSVEYINNWEQAKEL	Q6YIX9	Q6YIX9_CORUL	VEYINNWEQ	0.029689	48.13	HLA-DQA10601-DQB10301	DT toxin A
146	SVEYINNWEQAKELS	Q6YIX9	Q6YIX9_CORUL	YINNWEQAK	0.019489	58.87	HLA-DQA10601-DQB10301	DT toxin A
147	VEYINNWEQAKELSV	Q6YIX9	Q6YIX9_CORUL	WEQAKELSV	0.046879	36.53	HLA-DQA10601-DQB10301	DT toxin A
148	EYINNWEQAKELSVE	Q6YIX9	Q6YIX9_CORUL	WEQAKELSV	0.138208	13.69	HLA-DQA10601-DQB10301	DT toxin A
149	YINNWEQAKELSVEL	Q6YIX9	Q6YIX9_CORUL	WEQAKELSV	0.133858	14.21	HLA-DQA10601-DQB10301	DT toxin A
150	INNWEQAKELSVELE	Q6YIX9	Q6YIX9_CORUL	WEQAKELSV	0.178674	9.85	HLA-DQA10601-DQB10301	DT toxin A
151	NNWEQAKELSVELEI	Q6YIX9	Q6YIX9_CORUL	WEQAKELSV	0.098221	19.76	HLA-DQA10601-DQB10301	DT toxin A
152	NWEQAKELSVELEIN	Q6YIX9	Q6YIX9_CORUL	AKELSVELE	0.043244	38.53	HLA-DQA10601-DQB10301	DT toxin A
153	WEQAKELSVELEINF	Q6YIX9	Q6YIX9_CORUL	ELSVELEIN	0.043214	38.55	HLA-DQA10601-DQB10301	DT toxin A
154	EQAKELSVELEINFE	Q6YIX9	Q6YIX9_CORUL	ELSVELEIN	0.07292	25.94	HLA-DQA10601-DQB10301	DT toxin A
155	QAKELSVELEINFET	Q6YIX9	Q6YIX9_CORUL	ELSVELEIN	0.075944	25.05	HLA-DQA10601-DQB10301	DT toxin A
156	AKELSVELEINFETR	Q6YIX9	Q6YIX9_CORUL	ELSVELEIN	0.034332	44.39	HLA-DQA10601-DQB10301	DT toxin A
157	KELSVELEINFETRG	Q6YIX9	Q6YIX9_CORUL	SVELEINFE	0.014203	66.57	HLA-DQA10601-DQB10301	DT toxin A
158	ELSVELEINFETRGK	Q6YIX9	Q6YIX9_CORUL	LEINFETRG	0.011511	71.27	HLA-DQA10601-DQB10301	DT toxin A
159	LSVELEINFETRGKR	Q6YIX9	Q6YIX9_CORUL	LEINFETRG	0.013712	67.4	HLA-DQA10601-DQB10301	DT toxin A
160	SVELEINFETRGKRG	Q6YIX9	Q6YIX9_CORUL	LEINFETRG	0.020357	57.83	HLA-DQA10601-DQB10301	DT toxin A
161	VELEINFETRGKRGQ	Q6YIX9	Q6YIX9_CORUL	INFETRGKR	0.015694	64.18	HLA-DQA10601-DQB10301	DT toxin A
162	ELEINFETRGKRGQD	Q6YIX9	Q6YIX9_CORUL	INFETRGKR	0.016929	62.38	HLA-DQA10601-DQB10301	DT toxin A
163	LEINFETRGKRGQDA	Q6YIX9	Q6YIX9_CORUL	INFETRGKR	0.009557	75.09	HLA-DQA10601-DQB10301	DT toxin A
164	EINFETRGKRGQDAM	Q6YIX9	Q6YIX9_CORUL	FETRGKRGQ	0.00657	82.11	HLA-DQA10601-DQB10301	DT toxin A
165	INFETRGKRGQDAMY	Q6YIX9	Q6YIX9_CORUL	TRGKRGQDA	0.004584	87.46	HLA-DQA10601-DQB10301	DT toxin A
166	NFETRGKRGQDAMYE	Q6YIX9	Q6YIX9_CORUL	GKRGQDAMY	0.00824	78.09	HLA-DQA10601-DQB10301	DT toxin A
167	FETRGKRGQDAMYEY	Q6YIX9	Q6YIX9_CORUL	GKRGQDAMY	0.009542	75.13	HLA-DQA10601-DQB10301	DT toxin A
168	ETRGKRGQDAMYEYM	Q6YIX9	Q6YIX9_CORUL	GKRGQDAMY	0.009072	76.2	HLA-DQA10601-DQB10301	DT toxin A
169	TRGKRGQDAMYEYMA	Q6YIX9	Q6YIX9_CORUL	KRGQDAMYE	0.007835	79.02	HLA-DQA10601-DQB10301	DT toxin A
170	RGKRGQDAMYEYMAQ	Q6YIX9	Q6YIX9_CORUL	QDAMYEYMA	0.011687	70.93	HLA-DQA10601-DQB10301	DT toxin A
171	GKRGQDAMYEYMAQS	Q6YIX9	Q6YIX9_CORUL	QDAMYEYMA	0.016179	63.48	HLA-DQA10601-DQB10301	DT toxin A
172	KRGQDAMYEYMAQSC	Q6YIX9	Q6YIX9_CORUL	QDAMYEYMA	0.00819	78.21	HLA-DQA10601-DQB10301	DT toxin A
173	RGQDAMYEYMAQSCA	Q6YIX9	Q6YIX9_CORUL	AMYEYMAQS	0.008796	76.83	HLA-DQA10601-DQB10301	DT toxin A
174	GQDAMYEYMAQSCAG	Q6YIX9	Q6YIX9_CORUL	MYEYMAQSC	0.016092	63.6	HLA-DQA10601-DQB10301	DT toxin A
175	QDAMYEYMAQSCAGN	Q6YIX9	Q6YIX9_CORUL	EYMAQSCAG	0.038653	41.38	HLA-DQA10601-DQB10301	DT toxin A
176	DAMYEYMAQSCAGNR	Q6YIX9	Q6YIX9_CORUL	EYMAQSCAG	0.076544	24.88	HLA-DQA10601-DQB10301	DT toxin A
177	AMYEYMAQSCAGNRV	Q6YIX9	Q6YIX9_CORUL	YMAQSCAGN	0.094853	20.42	HLA-DQA10601-DQB10301	DT toxin A
178	MYEYMAQSCAGNRVR	Q6YIX9	Q6YIX9_CORUL	YMAQSCAGN	0.117328	16.52	HLA-DQA10601-DQB10301	DT toxin A
179	YEYMAQSCAGNRVRR	Q6YIX9	Q6YIX9_CORUL	AQSCAGNRV	0.11793	16.43	HLA-DQA10601-DQB10301	DT toxin A
1	GADDVVDSSKSFVME	A7UH54	A7UH54_CORBE	VDSSKSFVM	0.279871	4.78	HLA-DQA10601-DQB10301	DT toxin A
2	ADDVVDSSKSFVMEN	A7UH54	A7UH54_CORBE	VDSSKSFVM	0.375934	2.55	HLA-DQA10601-DQB10301	DT toxin A
3	DDVVDSSKSFVMENF	A7UH54	A7UH54_CORBE	VDSSKSFVM	0.354819	2.93	HLA-DQA10601-DQB10301	DT toxin A
4	DVVDSSKSFVMENFS	A7UH54	A7UH54_CORBE	VDSSKSFVM	0.157063	11.71	HLA-DQA10601-DQB10301	DT toxin A
5	VVDSSKSFVMENFSS	A7UH54	A7UH54_CORBE	VDSSKSFVM	0.045314	37.37	HLA-DQA10601-DQB10301	DT toxin A
6	VDSSKSFVMENFSSY	A7UH54	A7UH54_CORBE	SKSFVMENF	0.01973	58.58	HLA-DQA10601-DQB10301	DT toxin A
7	DSSKSFVMENFSSYH	A7UH54	A7UH54_CORBE	SKSFVMENF	0.011608	71.08	HLA-DQA10601-DQB10301	DT toxin A
8	SSKSFVMENFSSYHG	A7UH54	A7UH54_CORBE	FVMENFSSY	0.009611	74.97	HLA-DQA10601-DQB10301	DT toxin A
9	SKSFVMENFSSYHGT	A7UH54	A7UH54_CORBE	FVMENFSSY	0.011014	72.24	HLA-DQA10601-DQB10301	DT toxin A
10	KSFVMENFSSYHGTK	A7UH54	A7UH54_CORBE	MENFSSYHG	0.015662	64.23	HLA-DQA10601-DQB10301	DT toxin A
11	SFVMENFSSYHGTKP	A7UH54	A7UH54_CORBE	MENFSSYHG	0.023598	54.09	HLA-DQA10601-DQB10301	DT toxin A
12	FVMENFSSYHGTKPG	A7UH54	A7UH54_CORBE	ENFSSYHGT	0.019114	59.33	HLA-DQA10601-DQB10301	DT toxin A
13	VMENFSSYHGTKPGY	A7UH54	A7UH54_CORBE	ENFSSYHGT	0.014034	66.86	HLA-DQA10601-DQB10301	DT toxin A
14	MENFSSYHGTKPGYV	A7UH54	A7UH54_CORBE	YHGTKPGYV	0.153505	12.04	HLA-DQA10601-DQB10301	DT toxin A
15	ENFSSYHGTKPGYVD	A7UH54	A7UH54_CORBE	YHGTKPGYV	0.386478	2.38	HLA-DQA10601-DQB10301	DT toxin A
16	NFSSYHGTKPGYVDT	A7UH54	A7UH54_CORBE	YHGTKPGYV	0.463283	1.4	HLA-DQA10601-DQB10301	DT toxin A
17	FSSYHGTKPGYVDTI	A7UH54	A7UH54_CORBE	YHGTKPGYV	0.462795	1.4	HLA-DQA10601-DQB10301	DT toxin A
18	SSYHGTKPGYVDTIQ	A7UH54	A7UH54_CORBE	YHGTKPGYV	0.38932	2.33	HLA-DQA10601-DQB10301	DT toxin A
19	SYHGTKPGYVDTIQK	A7UH54	A7UH54_CORBE	TKPGYVDTI	0.304005	4.07	HLA-DQA10601-DQB10301	DT toxin A
20	YHGTKPGYVDTIQKG	A7UH54	A7UH54_CORBE	TKPGYVDTI	0.30258	4.1	HLA-DQA10601-DQB10301	DT toxin A
21	HGTKPGYVDTIQKGI	A7UH54	A7UH54_CORBE	TKPGYVDTI	0.204019	8.16	HLA-DQA10601-DQB10301	DT toxin A
22	GTKPGYVDTIQKGIQ	A7UH54	A7UH54_CORBE	TKPGYVDTI	0.084964	22.64	HLA-DQA10601-DQB10301	DT toxin A
23	TKPGYVDTIQKGIQK	A7UH54	A7UH54_CORBE	VDTIQKGIQ	0.049969	34.96	HLA-DQA10601-DQB10301	DT toxin A
24	KPGYVDTIQKGIQKP	A7UH54	A7UH54_CORBE	VDTIQKGIQ	0.069705	27.02	HLA-DQA10601-DQB10301	DT toxin A
25	PGYVDTIQKGIQKPK	A7UH54	A7UH54_CORBE	VDTIQKGIQ	0.064397	28.91	HLA-DQA10601-DQB10301	DT toxin A
26	GYVDTIQKGIQKPKS	A7UH54	A7UH54_CORBE	VDTIQKGIQ	0.033395	45.1	HLA-DQA10601-DQB10301	DT toxin A
27	YVDTIQKGIQKPKSG	A7UH54	A7UH54_CORBE	VDTIQKGIQ	0.014309	66.39	HLA-DQA10601-DQB10301	DT toxin A
28	VDTIQKGIQKPKSGT	A7UH54	A7UH54_CORBE	IQKGIQKPK	0.008822	76.77	HLA-DQA10601-DQB10301	DT toxin A
29	DTIQKGIQKPKSGTQ	A7UH54	A7UH54_CORBE	QKGIQKPKS	0.007283	80.3	HLA-DQA10601-DQB10301	DT toxin A
30	TIQKGIQKPKSGTQG	A7UH54	A7UH54_CORBE	IQKPKSGTQ	0.006549	82.17	HLA-DQA10601-DQB10301	DT toxin A
31	IQKGIQKPKSGTQGN	A7UH54	A7UH54_CORBE	IQKPKSGTQ	0.008503	77.49	HLA-DQA10601-DQB10301	DT toxin A
32	QKGIQKPKSGTQGNY	A7UH54	A7UH54_CORBE	PKSGTQGNY	0.01542	64.59	HLA-DQA10601-DQB10301	DT toxin A
33	KGIQKPKSGTQGNYD	A7UH54	A7UH54_CORBE	PKSGTQGNY	0.032974	45.44	HLA-DQA10601-DQB10301	DT toxin A
34	GIQKPKSGTQGNYDD	A7UH54	A7UH54_CORBE	PKSGTQGNY	0.064085	29.02	HLA-DQA10601-DQB10301	DT toxin A
35	IQKPKSGTQGNYDDD	A7UH54	A7UH54_CORBE	PKSGTQGNY	0.100798	19.26	HLA-DQA10601-DQB10301	DT toxin A
36	QKPKSGTQGNYDDDW	A7UH54	A7UH54_CORBE	PKSGTQGNY	0.068438	27.46	HLA-DQA10601-DQB10301	DT toxin A
37	KPKSGTQGNYDDDWK	A7UH54	A7UH54_CORBE	TQGNYDDDW	0.054232	32.93	HLA-DQA10601-DQB10301	DT toxin A
38	PKSGTQGNYDDDWKG	A7UH54	A7UH54_CORBE	TQGNYDDDW	0.062258	29.7	HLA-DQA10601-DQB10301	DT toxin A
39	KSGTQGNYDDDWKGF	A7UH54	A7UH54_CORBE	TQGNYDDDW	0.058076	31.29	HLA-DQA10601-DQB10301	DT toxin A
40	SGTQGNYDDDWKGFY	A7UH54	A7UH54_CORBE	TQGNYDDDW	0.026636	50.98	HLA-DQA10601-DQB10301	DT toxin A
41	GTQGNYDDDWKGFYS	A7UH54	A7UH54_CORBE	GNYDDDWKG	0.011574	71.15	HLA-DQA10601-DQB10301	DT toxin A
42	TQGNYDDDWKGFYST	A7UH54	A7UH54_CORBE	GNYDDDWKG	0.004363	88.11	HLA-DQA10601-DQB10301	DT toxin A
43	QGNYDDDWKGFYSTD	A7UH54	A7UH54_CORBE	YDDDWKGFY	0.004628	87.34	HLA-DQA10601-DQB10301	DT toxin A
44	GNYDDDWKGFYSTDN	A7UH54	A7UH54_CORBE	WKGFYSTDN	0.016069	63.64	HLA-DQA10601-DQB10301	DT toxin A
45	NYDDDWKGFYSTDNK	A7UH54	A7UH54_CORBE	WKGFYSTDN	0.043402	38.44	HLA-DQA10601-DQB10301	DT toxin A
46	YDDDWKGFYSTDNKY	A7UH54	A7UH54_CORBE	WKGFYSTDN	0.052926	33.56	HLA-DQA10601-DQB10301	DT toxin A
47	DDDWKGFYSTDNKYD	A7UH54	A7UH54_CORBE	WKGFYSTDN	0.08095	23.67	HLA-DQA10601-DQB10301	DT toxin A
48	DDWKGFYSTDNKYDA	A7UH54	A7UH54_CORBE	WKGFYSTDN	0.05517	32.51	HLA-DQA10601-DQB10301	DT toxin A
49	DWKGFYSTDNKYDAA	A7UH54	A7UH54_CORBE	YSTDNKYDA	0.046652	36.65	HLA-DQA10601-DQB10301	DT toxin A
50	WKGFYSTDNKYDAAG	A7UH54	A7UH54_CORBE	YSTDNKYDA	0.055815	32.22	HLA-DQA10601-DQB10301	DT toxin A
51	KGFYSTDNKYDAAGY	A7UH54	A7UH54_CORBE	YSTDNKYDA	0.046182	36.9	HLA-DQA10601-DQB10301	DT toxin A
52	GFYSTDNKYDAAGYS	A7UH54	A7UH54_CORBE	YSTDNKYDA	0.020846	57.24	HLA-DQA10601-DQB10301	DT toxin A
53	FYSTDNKYDAAGYSV	A7UH54	A7UH54_CORBE	NKYDAAGYS	0.027106	50.5	HLA-DQA10601-DQB10301	DT toxin A
54	YSTDNKYDAAGYSVD	A7UH54	A7UH54_CORBE	NKYDAAGYS	0.081467	23.53	HLA-DQA10601-DQB10301	DT toxin A
55	STDNKYDAAGYSVDN	A7UH54	A7UH54_CORBE	NKYDAAGYS	0.153062	12.08	HLA-DQA10601-DQB10301	DT toxin A
56	TDNKYDAAGYSVDNE	A7UH54	A7UH54_CORBE	DAAGYSVDN	0.250208	5.85	HLA-DQA10601-DQB10301	DT toxin A
57	DNKYDAAGYSVDNEN	A7UH54	A7UH54_CORBE	DAAGYSVDN	0.326434	3.52	HLA-DQA10601-DQB10301	DT toxin A
58	NKYDAAGYSVDNENP	A7UH54	A7UH54_CORBE	DAAGYSVDN	0.390461	2.31	HLA-DQA10601-DQB10301	DT toxin A
59	KYDAAGYSVDNENPL	A7UH54	A7UH54_CORBE	DAAGYSVDN	0.316865	3.75	HLA-DQA10601-DQB10301	DT toxin A
60	YDAAGYSVDNENPLS	A7UH54	A7UH54_CORBE	YSVDNENPL	0.308393	3.95	HLA-DQA10601-DQB10301	DT toxin A
61	DAAGYSVDNENPLSG	A7UH54	A7UH54_CORBE	YSVDNENPL	0.325379	3.55	HLA-DQA10601-DQB10301	DT toxin A
62	AAGYSVDNENPLSGK	A7UH54	A7UH54_CORBE	YSVDNENPL	0.351751	2.98	HLA-DQA10601-DQB10301	DT toxin A
63	AGYSVDNENPLSGKA	A7UH54	A7UH54_CORBE	YSVDNENPL	0.248	5.94	HLA-DQA10601-DQB10301	DT toxin A
64	GYSVDNENPLSGKAG	A7UH54	A7UH54_CORBE	YSVDNENPL	0.114524	16.93	HLA-DQA10601-DQB10301	DT toxin A
65	YSVDNENPLSGKAGG	A7UH54	A7UH54_CORBE	VDNENPLSG	0.019471	58.9	HLA-DQA10601-DQB10301	DT toxin A
66	SVDNENPLSGKAGGV	A7UH54	A7UH54_CORBE	PLSGKAGGV	0.288891	4.48	HLA-DQA10601-DQB10301	DT toxin A
67	VDNENPLSGKAGGVV	A7UH54	A7UH54_CORBE	PLSGKAGGV	0.473061	1.32	HLA-DQA10601-DQB10301	DT toxin A
68	DNENPLSGKAGGVVK	A7UH54	A7UH54_CORBE	PLSGKAGGV	0.589898	0.53	HLA-DQA10601-DQB10301	DT toxin A
69	NENPLSGKAGGVVKV	A7UH54	A7UH54_CORBE	PLSGKAGGV	0.603049	0.47	HLA-DQA10601-DQB10301	DT toxin A
70	ENPLSGKAGGVVKVT	A7UH54	A7UH54_CORBE	PLSGKAGGV	0.457238	1.45	HLA-DQA10601-DQB10301	DT toxin A
71	NPLSGKAGGVVKVTY	A7UH54	A7UH54_CORBE	PLSGKAGGV	0.268242	5.18	HLA-DQA10601-DQB10301	DT toxin A
72	PLSGKAGGVVKVTYP	A7UH54	A7UH54_CORBE	KAGGVVKVT	0.292814	4.37	HLA-DQA10601-DQB10301	DT toxin A
73	LSGKAGGVVKVTYPG	A7UH54	A7UH54_CORBE	KAGGVVKVT	0.308962	3.94	HLA-DQA10601-DQB10301	DT toxin A
74	SGKAGGVVKVTYPGL	A7UH54	A7UH54_CORBE	KAGGVVKVT	0.224156	7.03	HLA-DQA10601-DQB10301	DT toxin A
75	GKAGGVVKVTYPGLT	A7UH54	A7UH54_CORBE	KAGGVVKVT	0.081426	23.55	HLA-DQA10601-DQB10301	DT toxin A
76	KAGGVVKVTYPGLTK	A7UH54	A7UH54_CORBE	VKVTYPGLT	0.059298	30.81	HLA-DQA10601-DQB10301	DT toxin A
77	AGGVVKVTYPGLTKV	A7UH54	A7UH54_CORBE	VKVTYPGLT	0.073455	25.78	HLA-DQA10601-DQB10301	DT toxin A
78	GGVVKVTYPGLTKVL	A7UH54	A7UH54_CORBE	VKVTYPGLT	0.0598	30.62	HLA-DQA10601-DQB10301	DT toxin A
79	GVVKVTYPGLTKVLA	A7UH54	A7UH54_CORBE	VKVTYPGLT	0.033438	45.07	HLA-DQA10601-DQB10301	DT toxin A
80	VVKVTYPGLTKVLAL	A7UH54	A7UH54_CORBE	TYPGLTKVL	0.021781	56.11	HLA-DQA10601-DQB10301	DT toxin A
81	VKVTYPGLTKVLALK	A7UH54	A7UH54_CORBE	TYPGLTKVL	0.033546	44.98	HLA-DQA10601-DQB10301	DT toxin A
82	KVTYPGLTKVLALKV	A7UH54	A7UH54_CORBE	PGLTKVLAL	0.029421	48.36	HLA-DQA10601-DQB10301	DT toxin A
83	VTYPGLTKVLALKVD	A7UH54	A7UH54_CORBE	PGLTKVLAL	0.048129	35.87	HLA-DQA10601-DQB10301	DT toxin A
84	TYPGLTKVLALKVDN	A7UH54	A7UH54_CORBE	LTKVLALKV	0.046581	36.69	HLA-DQA10601-DQB10301	DT toxin A
85	YPGLTKVLALKVDNA	A7UH54	A7UH54_CORBE	LTKVLALKV	0.057511	31.52	HLA-DQA10601-DQB10301	DT toxin A
86	PGLTKVLALKVDNAE	A7UH54	A7UH54_CORBE	VLALKVDNA	0.078419	24.36	HLA-DQA10601-DQB10301	DT toxin A
87	GLTKVLALKVDNAET	A7UH54	A7UH54_CORBE	VLALKVDNA	0.096547	20.08	HLA-DQA10601-DQB10301	DT toxin A
88	LTKVLALKVDNAETI	A7UH54	A7UH54_CORBE	VLALKVDNA	0.098092	19.78	HLA-DQA10601-DQB10301	DT toxin A
89	TKVLALKVDNAETIK	A7UH54	A7UH54_CORBE	LKVDNAETI	0.100572	19.3	HLA-DQA10601-DQB10301	DT toxin A
90	KVLALKVDNAETIKK	A7UH54	A7UH54_CORBE	LKVDNAETI	0.104251	18.63	HLA-DQA10601-DQB10301	DT toxin A
91	VLALKVDNAETIKKK	A7UH54	A7UH54_CORBE	LKVDNAETI	0.135752	13.97	HLA-DQA10601-DQB10301	DT toxin A
92	LALKVDNAETIKKKL	A7UH54	A7UH54_CORBE	LKVDNAETI	0.080574	23.77	HLA-DQA10601-DQB10301	DT toxin A
93	ALKVDNAETIKKKLG	A7UH54	A7UH54_CORBE	VDNAETIKK	0.043074	38.64	HLA-DQA10601-DQB10301	DT toxin A
94	LKVDNAETIKKKLGL	A7UH54	A7UH54_CORBE	VDNAETIKK	0.012315	69.75	HLA-DQA10601-DQB10301	DT toxin A
95	KVDNAETIKKKLGLS	A7UH54	A7UH54_CORBE	AETIKKKLG	0.006544	82.18	HLA-DQA10601-DQB10301	DT toxin A
96	VDNAETIKKKLGLSL	A7UH54	A7UH54_CORBE	AETIKKKLG	0.002977	92.3	HLA-DQA10601-DQB10301	DT toxin A
97	DNAETIKKKLGLSLT	A7UH54	A7UH54_CORBE	AETIKKKLG	0.001906	95	HLA-DQA10601-DQB10301	DT toxin A
98	NAETIKKKLGLSLTG	A7UH54	A7UH54_CORBE	TIKKKLGLS	0.002496	93.81	HLA-DQA10601-DQB10301	DT toxin A
99	AETIKKKLGLSLTGP	A7UH54	A7UH54_CORBE	KKLGLSLTG	0.005135	85.86	HLA-DQA10601-DQB10301	DT toxin A
100	ETIKKKLGLSLTGPL	A7UH54	A7UH54_CORBE	KKLGLSLTG	0.005553	84.7	HLA-DQA10601-DQB10301	DT toxin A
101	TIKKKLGLSLTGPLM	A7UH54	A7UH54_CORBE	LGLSLTGPL	0.009204	75.9	HLA-DQA10601-DQB10301	DT toxin A
102	IKKKLGLSLTGPLME	A7UH54	A7UH54_CORBE	LGLSLTGPL	0.01622	63.42	HLA-DQA10601-DQB10301	DT toxin A
103	KKKLGLSLTGPLMEQ	A7UH54	A7UH54_CORBE	LGLSLTGPL	0.022563	55.17	HLA-DQA10601-DQB10301	DT toxin A
104	KKLGLSLTGPLMEQV	A7UH54	A7UH54_CORBE	GLSLTGPLM	0.0133	68.09	HLA-DQA10601-DQB10301	DT toxin A
105	KLGLSLTGPLMEQVG	A7UH54	A7UH54_CORBE	LTGPLMEQV	0.013055	68.5	HLA-DQA10601-DQB10301	DT toxin A
106	LGLSLTGPLMEQVGT	A7UH54	A7UH54_CORBE	LTGPLMEQV	0.015205	64.9	HLA-DQA10601-DQB10301	DT toxin A
107	GLSLTGPLMEQVGTE	A7UH54	A7UH54_CORBE	LTGPLMEQV	0.021853	56.03	HLA-DQA10601-DQB10301	DT toxin A
108	LSLTGPLMEQVGTEK	A7UH54	A7UH54_CORBE	PLMEQVGTE	0.014865	65.46	HLA-DQA10601-DQB10301	DT toxin A
109	SLTGPLMEQVGTEKF	A7UH54	A7UH54_CORBE	MEQVGTEKF	0.019863	58.42	HLA-DQA10601-DQB10301	DT toxin A
110	LTGPLMEQVGTEKFI	A7UH54	A7UH54_CORBE	MEQVGTEKF	0.025982	51.65	HLA-DQA10601-DQB10301	DT toxin A
111	TGPLMEQVGTEKFIK	A7UH54	A7UH54_CORBE	MEQVGTEKF	0.044168	37.99	HLA-DQA10601-DQB10301	DT toxin A
112	GPLMEQVGTEKFIKR	A7UH54	A7UH54_CORBE	MEQVGTEKF	0.058102	31.28	HLA-DQA10601-DQB10301	DT toxin A
113	PLMEQVGTEKFIKRF	A7UH54	A7UH54_CORBE	MEQVGTEKF	0.026515	51.11	HLA-DQA10601-DQB10301	DT toxin A
114	LMEQVGTEKFIKRFG	A7UH54	A7UH54_CORBE	VGTEKFIKR	0.011405	71.48	HLA-DQA10601-DQB10301	DT toxin A
115	MEQVGTEKFIKRFGD	A7UH54	A7UH54_CORBE	VGTEKFIKR	0.011054	72.16	HLA-DQA10601-DQB10301	DT toxin A
116	EQVGTEKFIKRFGDG	A7UH54	A7UH54_CORBE	VGTEKFIKR	0.006565	82.13	HLA-DQA10601-DQB10301	DT toxin A
117	QVGTEKFIKRFGDGA	A7UH54	A7UH54_CORBE	VGTEKFIKR	0.002974	92.31	HLA-DQA10601-DQB10301	DT toxin A
118	VGTEKFIKRFGDGAS	A7UH54	A7UH54_CORBE	IKRFGDGAS	0.005001	86.25	HLA-DQA10601-DQB10301	DT toxin A
119	GTEKFIKRFGDGASR	A7UH54	A7UH54_CORBE	IKRFGDGAS	0.015056	65.14	HLA-DQA10601-DQB10301	DT toxin A
120	TEKFIKRFGDGASRV	A7UH54	A7UH54_CORBE	IKRFGDGAS	0.023143	54.55	HLA-DQA10601-DQB10301	DT toxin A
121	EKFIKRFGDGASRVV	A7UH54	A7UH54_CORBE	FGDGASRVV	0.127228	15.06	HLA-DQA10601-DQB10301	DT toxin A
122	KFIKRFGDGASRVVL	A7UH54	A7UH54_CORBE	FGDGASRVV	0.192222	8.9	HLA-DQA10601-DQB10301	DT toxin A
123	FIKRFGDGASRVVLS	A7UH54	A7UH54_CORBE	FGDGASRVV	0.275451	4.93	HLA-DQA10601-DQB10301	DT toxin A
124	IKRFGDGASRVVLSL	A7UH54	A7UH54_CORBE	FGDGASRVV	0.266504	5.24	HLA-DQA10601-DQB10301	DT toxin A
125	KRFGDGASRVVLSLP	A7UH54	A7UH54_CORBE	DGASRVVLS	0.290331	4.44	HLA-DQA10601-DQB10301	DT toxin A
126	RFGDGASRVVLSLPF	A7UH54	A7UH54_CORBE	DGASRVVLS	0.239198	6.32	HLA-DQA10601-DQB10301	DT toxin A
127	FGDGASRVVLSLPFA	A7UH54	A7UH54_CORBE	DGASRVVLS	0.124964	15.39	HLA-DQA10601-DQB10301	DT toxin A
128	GDGASRVVLSLPFAE	A7UH54	A7UH54_CORBE	DGASRVVLS	0.050707	34.61	HLA-DQA10601-DQB10301	DT toxin A
129	DGASRVVLSLPFAEG	A7UH54	A7UH54_CORBE	SRVVLSLPF	0.02506	52.59	HLA-DQA10601-DQB10301	DT toxin A
130	GASRVVLSLPFAEGS	A7UH54	A7UH54_CORBE	VVLSLPFAE	0.023953	53.72	HLA-DQA10601-DQB10301	DT toxin A
131	ASRVVLSLPFAEGSS	A7UH54	A7UH54_CORBE	VVLSLPFAE	0.028609	49.05	HLA-DQA10601-DQB10301	DT toxin A
132	SRVVLSLPFAEGSSS	A7UH54	A7UH54_CORBE	LSLPFAEGS	0.019137	59.3	HLA-DQA10601-DQB10301	DT toxin A
133	RVVLSLPFAEGSSSV	A7UH54	A7UH54_CORBE	LSLPFAEGS	0.015107	65.05	HLA-DQA10601-DQB10301	DT toxin A
134	VVLSLPFAEGSSSVE	A7UH54	A7UH54_CORBE	FAEGSSSVE	0.030627	47.35	HLA-DQA10601-DQB10301	DT toxin A
135	VLSLPFAEGSSSVEY	A7UH54	A7UH54_CORBE	FAEGSSSVE	0.049031	35.42	HLA-DQA10601-DQB10301	DT toxin A
136	LSLPFAEGSSSVEYI	A7UH54	A7UH54_CORBE	EGSSSVEYI	0.128346	14.91	HLA-DQA10601-DQB10301	DT toxin A
137	SLPFAEGSSSVEYIN	A7UH54	A7UH54_CORBE	EGSSSVEYI	0.290397	4.44	HLA-DQA10601-DQB10301	DT toxin A
138	LPFAEGSSSVEYINN	A7UH54	A7UH54_CORBE	EGSSSVEYI	0.384572	2.41	HLA-DQA10601-DQB10301	DT toxin A
139	PFAEGSSSVEYINNW	A7UH54	A7UH54_CORBE	EGSSSVEYI	0.347578	3.07	HLA-DQA10601-DQB10301	DT toxin A
140	FAEGSSSVEYINNWE	A7UH54	A7UH54_CORBE	EGSSSVEYI	0.173936	10.23	HLA-DQA10601-DQB10301	DT toxin A
141	AEGSSSVEYINNWEQ	A7UH54	A7UH54_CORBE	EGSSSVEYI	0.07956	24.04	HLA-DQA10601-DQB10301	DT toxin A
142	EGSSSVEYINNWEQA	A7UH54	A7UH54_CORBE	SSVEYINNW	0.030615	47.36	HLA-DQA10601-DQB10301	DT toxin A
143	GSSSVEYINNWEQAK	A7UH54	A7UH54_CORBE	VEYINNWEQ	0.037626	42.06	HLA-DQA10601-DQB10301	DT toxin A
144	SSSVEYINNWEQAKA	A7UH54	A7UH54_CORBE	VEYINNWEQ	0.051765	34.12	HLA-DQA10601-DQB10301	DT toxin A
145	SSVEYINNWEQAKAL	A7UH54	A7UH54_CORBE	VEYINNWEQ	0.0269	50.71	HLA-DQA10601-DQB10301	DT toxin A
146	SVEYINNWEQAKALS	A7UH54	A7UH54_CORBE	INNWEQAKA	0.022353	55.43	HLA-DQA10601-DQB10301	DT toxin A
147	VEYINNWEQAKALSV	A7UH54	A7UH54_CORBE	WEQAKALSV	0.185731	9.35	HLA-DQA10601-DQB10301	DT toxin A
148	EYINNWEQAKALSVE	A7UH54	A7UH54_CORBE	WEQAKALSV	0.446383	1.56	HLA-DQA10601-DQB10301	DT toxin A
149	YINNWEQAKALSVEL	A7UH54	A7UH54_CORBE	WEQAKALSV	0.446279	1.56	HLA-DQA10601-DQB10301	DT toxin A
150	INNWEQAKALSVELE	A7UH54	A7UH54_CORBE	WEQAKALSV	0.536853	0.82	HLA-DQA10601-DQB10301	DT toxin A
151	NNWEQAKALSVELEI	A7UH54	A7UH54_CORBE	WEQAKALSV	0.390515	2.31	HLA-DQA10601-DQB10301	DT toxin A
152	NWEQAKALSVELEIN	A7UH54	A7UH54_CORBE	WEQAKALSV	0.167334	10.79	HLA-DQA10601-DQB10301	DT toxin A
153	WEQAKALSVELEINF	A7UH54	A7UH54_CORBE	AKALSVELE	0.083984	22.88	HLA-DQA10601-DQB10301	DT toxin A
154	EQAKALSVELEINFE	A7UH54	A7UH54_CORBE	ALSVELEIN	0.097487	19.9	HLA-DQA10601-DQB10301	DT toxin A
155	QAKALSVELEINFET	A7UH54	A7UH54_CORBE	ALSVELEIN	0.087365	22.05	HLA-DQA10601-DQB10301	DT toxin A
156	AKALSVELEINFETR	A7UH54	A7UH54_CORBE	ALSVELEIN	0.037683	42.02	HLA-DQA10601-DQB10301	DT toxin A
157	KALSVELEINFETRG	A7UH54	A7UH54_CORBE	ALSVELEIN	0.013282	68.12	HLA-DQA10601-DQB10301	DT toxin A
158	ALSVELEINFETRGK	A7UH54	A7UH54_CORBE	LEINFETRG	0.009907	74.4	HLA-DQA10601-DQB10301	DT toxin A
159	LSVELEINFETRGKR	A7UH54	A7UH54_CORBE	LEINFETRG	0.013712	67.4	HLA-DQA10601-DQB10301	DT toxin A
160	SVELEINFETRGKRG	A7UH54	A7UH54_CORBE	LEINFETRG	0.020357	57.83	HLA-DQA10601-DQB10301	DT toxin A
161	VELEINFETRGKRGQ	A7UH54	A7UH54_CORBE	INFETRGKR	0.015694	64.18	HLA-DQA10601-DQB10301	DT toxin A
162	ELEINFETRGKRGQD	A7UH54	A7UH54_CORBE	INFETRGKR	0.016929	62.38	HLA-DQA10601-DQB10301	DT toxin A
163	LEINFETRGKRGQDA	A7UH54	A7UH54_CORBE	INFETRGKR	0.009557	75.09	HLA-DQA10601-DQB10301	DT toxin A
164	EINFETRGKRGQDAM	A7UH54	A7UH54_CORBE	FETRGKRGQ	0.00657	82.11	HLA-DQA10601-DQB10301	DT toxin A
165	INFETRGKRGQDAMY	A7UH54	A7UH54_CORBE	TRGKRGQDA	0.004584	87.46	HLA-DQA10601-DQB10301	DT toxin A
166	NFETRGKRGQDAMYE	A7UH54	A7UH54_CORBE	GKRGQDAMY	0.00824	78.09	HLA-DQA10601-DQB10301	DT toxin A
167	FETRGKRGQDAMYEY	A7UH54	A7UH54_CORBE	GKRGQDAMY	0.009542	75.13	HLA-DQA10601-DQB10301	DT toxin A
168	ETRGKRGQDAMYEYM	A7UH54	A7UH54_CORBE	GKRGQDAMY	0.009072	76.2	HLA-DQA10601-DQB10301	DT toxin A
169	TRGKRGQDAMYEYMA	A7UH54	A7UH54_CORBE	KRGQDAMYE	0.007835	79.02	HLA-DQA10601-DQB10301	DT toxin A
170	RGKRGQDAMYEYMAQ	A7UH54	A7UH54_CORBE	QDAMYEYMA	0.011687	70.93	HLA-DQA10601-DQB10301	DT toxin A
171	GKRGQDAMYEYMAQA	A7UH54	A7UH54_CORBE	QDAMYEYMA	0.016146	63.52	HLA-DQA10601-DQB10301	DT toxin A
172	KRGQDAMYEYMAQAC	A7UH54	A7UH54_CORBE	QDAMYEYMA	0.007829	79.03	HLA-DQA10601-DQB10301	DT toxin A
173	RGQDAMYEYMAQACA	A7UH54	A7UH54_CORBE	MYEYMAQAC	0.008923	76.54	HLA-DQA10601-DQB10301	DT toxin A
174	GQDAMYEYMAQACAG	A7UH54	A7UH54_CORBE	EYMAQACAG	0.027669	49.93	HLA-DQA10601-DQB10301	DT toxin A
175	QDAMYEYMAQACAGN	A7UH54	A7UH54_CORBE	EYMAQACAG	0.085669	22.47	HLA-DQA10601-DQB10301	DT toxin A
176	DAMYEYMAQACAGNR	A7UH54	A7UH54_CORBE	EYMAQACAG	0.134464	14.13	HLA-DQA10601-DQB10301	DT toxin A
177	AMYEYMAQACAGNRV	A7UH54	A7UH54_CORBE	EYMAQACAG	0.152435	12.15	HLA-DQA10601-DQB10301	DT toxin A
178	MYEYMAQACAGNRVR	A7UH54	A7UH54_CORBE	YMAQACAGN	0.137596	13.76	HLA-DQA10601-DQB10301	DT toxin A
179	YEYMAQACAGNRVRR	A7UH54	A7UH54_CORBE	AQACAGNRV	0.102157	19	HLA-DQA10601-DQB10301	DT toxin A
1	SVGSSLSCINLDWDV	G5EKG4	G5EKG4_CORDP	VGSSLSCIN	0.015478	64.5	HLA-DQA10601-DQB10301	DT toxin B
2	VGSSLSCINLDWDVI	G5EKG4	G5EKG4_CORDP	LSCINLDWD	0.008075	78.47	HLA-DQA10601-DQB10301	DT toxin B
3	GSSLSCINLDWDVIR	G5EKG4	G5EKG4_CORDP	LSCINLDWD	0.011086	72.1	HLA-DQA10601-DQB10301	DT toxin B
4	SSLSCINLDWDVIRD	G5EKG4	G5EKG4_CORDP	INLDWDVIR	0.006641	81.93	HLA-DQA10601-DQB10301	DT toxin B
5	SLSCINLDWDVIRDK	G5EKG4	G5EKG4_CORDP	INLDWDVIR	0.008659	77.14	HLA-DQA10601-DQB10301	DT toxin B
6	LSCINLDWDVIRDKT	G5EKG4	G5EKG4_CORDP	INLDWDVIR	0.009261	75.77	HLA-DQA10601-DQB10301	DT toxin B
7	SCINLDWDVIRDKTK	G5EKG4	G5EKG4_CORDP	INLDWDVIR	0.006996	81.03	HLA-DQA10601-DQB10301	DT toxin B
8	CINLDWDVIRDKTKT	G5EKG4	G5EKG4_CORDP	WDVIRDKTK	0.003376	91.05	HLA-DQA10601-DQB10301	DT toxin B
9	INLDWDVIRDKTKTK	G5EKG4	G5EKG4_CORDP	WDVIRDKTK	0.004963	86.36	HLA-DQA10601-DQB10301	DT toxin B
10	NLDWDVIRDKTKTKI	G5EKG4	G5EKG4_CORDP	VIRDKTKTK	0.005523	84.77	HLA-DQA10601-DQB10301	DT toxin B
11	LDWDVIRDKTKTKIE	G5EKG4	G5EKG4_CORDP	VIRDKTKTK	0.007404	80	HLA-DQA10601-DQB10301	DT toxin B
12	DWDVIRDKTKTKIES	G5EKG4	G5EKG4_CORDP	VIRDKTKTK	0.008599	77.28	HLA-DQA10601-DQB10301	DT toxin B
13	WDVIRDKTKTKIESL	G5EKG4	G5EKG4_CORDP	VIRDKTKTK	0.004672	87.21	HLA-DQA10601-DQB10301	DT toxin B
14	DVIRDKTKTKIESLK	G5EKG4	G5EKG4_CORDP	KTKTKIESL	0.005336	85.28	HLA-DQA10601-DQB10301	DT toxin B
15	VIRDKTKTKIESLKE	G5EKG4	G5EKG4_CORDP	KTKTKIESL	0.00879	76.84	HLA-DQA10601-DQB10301	DT toxin B
16	IRDKTKTKIESLKEH	G5EKG4	G5EKG4_CORDP	KTKTKIESL	0.011734	70.84	HLA-DQA10601-DQB10301	DT toxin B
17	RDKTKTKIESLKEHG	G5EKG4	G5EKG4_CORDP	TKTKIESLK	0.010274	73.68	HLA-DQA10601-DQB10301	DT toxin B
18	DKTKTKIESLKEHGP	G5EKG4	G5EKG4_CORDP	IESLKEHGP	0.019361	59.03	HLA-DQA10601-DQB10301	DT toxin B
19	KTKTKIESLKEHGPI	G5EKG4	G5EKG4_CORDP	IESLKEHGP	0.031396	46.72	HLA-DQA10601-DQB10301	DT toxin B
20	TKTKIESLKEHGPIK	G5EKG4	G5EKG4_CORDP	IESLKEHGP	0.055746	32.25	HLA-DQA10601-DQB10301	DT toxin B
21	KTKIESLKEHGPIKN	G5EKG4	G5EKG4_CORDP	IESLKEHGP	0.072017	26.24	HLA-DQA10601-DQB10301	DT toxin B
22	TKIESLKEHGPIKNK	G5EKG4	G5EKG4_CORDP	IESLKEHGP	0.026523	51.1	HLA-DQA10601-DQB10301	DT toxin B
23	KIESLKEHGPIKNKM	G5EKG4	G5EKG4_CORDP	LKEHGPIKN	0.008932	76.52	HLA-DQA10601-DQB10301	DT toxin B
24	IESLKEHGPIKNKMS	G5EKG4	G5EKG4_CORDP	LKEHGPIKN	0.008639	77.18	HLA-DQA10601-DQB10301	DT toxin B
25	ESLKEHGPIKNKMSE	G5EKG4	G5EKG4_CORDP	EHGPIKNKM	0.007778	79.15	HLA-DQA10601-DQB10301	DT toxin B
26	SLKEHGPIKNKMSES	G5EKG4	G5EKG4_CORDP	EHGPIKNKM	0.008944	76.49	HLA-DQA10601-DQB10301	DT toxin B
27	LKEHGPIKNKMSESP	G5EKG4	G5EKG4_CORDP	PIKNKMSES	0.013109	68.41	HLA-DQA10601-DQB10301	DT toxin B
28	KEHGPIKNKMSESPN	G5EKG4	G5EKG4_CORDP	PIKNKMSES	0.017775	61.14	HLA-DQA10601-DQB10301	DT toxin B
29	EHGPIKNKMSESPNK	G5EKG4	G5EKG4_CORDP	PIKNKMSES	0.0235	54.19	HLA-DQA10601-DQB10301	DT toxin B
30	HGPIKNKMSESPNKT	G5EKG4	G5EKG4_CORDP	PIKNKMSES	0.014066	66.8	HLA-DQA10601-DQB10301	DT toxin B
31	GPIKNKMSESPNKTV	G5EKG4	G5EKG4_CORDP	KMSESPNKT	0.011391	71.51	HLA-DQA10601-DQB10301	DT toxin B
32	PIKNKMSESPNKTVS	G5EKG4	G5EKG4_CORDP	KMSESPNKT	0.014001	66.91	HLA-DQA10601-DQB10301	DT toxin B
33	IKNKMSESPNKTVSE	G5EKG4	G5EKG4_CORDP	KMSESPNKT	0.021247	56.76	HLA-DQA10601-DQB10301	DT toxin B
34	KNKMSESPNKTVSEE	G5EKG4	G5EKG4_CORDP	MSESPNKTV	0.019359	59.03	HLA-DQA10601-DQB10301	DT toxin B
35	NKMSESPNKTVSEEK	G5EKG4	G5EKG4_CORDP	ESPNKTVSE	0.010878	72.51	HLA-DQA10601-DQB10301	DT toxin B
36	KMSESPNKTVSEEKA	G5EKG4	G5EKG4_CORDP	NKTVSEEKA	0.05992	30.58	HLA-DQA10601-DQB10301	DT toxin B
37	MSESPNKTVSEEKAK	G5EKG4	G5EKG4_CORDP	NKTVSEEKA	0.127839	14.97	HLA-DQA10601-DQB10301	DT toxin B
38	SESPNKTVSEEKAKQ	G5EKG4	G5EKG4_CORDP	NKTVSEEKA	0.180141	9.74	HLA-DQA10601-DQB10301	DT toxin B
39	ESPNKTVSEEKAKQY	G5EKG4	G5EKG4_CORDP	NKTVSEEKA	0.167786	10.75	HLA-DQA10601-DQB10301	DT toxin B
40	SPNKTVSEEKAKQYL	G5EKG4	G5EKG4_CORDP	NKTVSEEKA	0.06723	27.88	HLA-DQA10601-DQB10301	DT toxin B
41	PNKTVSEEKAKQYLE	G5EKG4	G5EKG4_CORDP	VSEEKAKQY	0.032818	45.57	HLA-DQA10601-DQB10301	DT toxin B
42	NKTVSEEKAKQYLEE	G5EKG4	G5EKG4_CORDP	VSEEKAKQY	0.032837	45.55	HLA-DQA10601-DQB10301	DT toxin B
43	KTVSEEKAKQYLEEF	G5EKG4	G5EKG4_CORDP	VSEEKAKQY	0.010905	72.45	HLA-DQA10601-DQB10301	DT toxin B
44	TVSEEKAKQYLEEFH	G5EKG4	G5EKG4_CORDP	EEKAKQYLE	0.005339	85.27	HLA-DQA10601-DQB10301	DT toxin B
45	VSEEKAKQYLEEFHQ	G5EKG4	G5EKG4_CORDP	EKAKQYLEE	0.004559	87.54	HLA-DQA10601-DQB10301	DT toxin B
46	SEEKAKQYLEEFHQT	G5EKG4	G5EKG4_CORDP	KAKQYLEEF	0.004306	88.27	HLA-DQA10601-DQB10301	DT toxin B
47	EEKAKQYLEEFHQTA	G5EKG4	G5EKG4_CORDP	KQYLEEFHQ	0.004669	87.22	HLA-DQA10601-DQB10301	DT toxin B
48	EKAKQYLEEFHQTAL	G5EKG4	G5EKG4_CORDP	YLEEFHQTA	0.003972	89.24	HLA-DQA10601-DQB10301	DT toxin B
49	KAKQYLEEFHQTALE	G5EKG4	G5EKG4_CORDP	YLEEFHQTA	0.006424	82.48	HLA-DQA10601-DQB10301	DT toxin B
50	AKQYLEEFHQTALEH	G5EKG4	G5EKG4_CORDP	YLEEFHQTA	0.008793	76.83	HLA-DQA10601-DQB10301	DT toxin B
51	KQYLEEFHQTALEHP	G5EKG4	G5EKG4_CORDP	EEFHQTALE	0.014913	65.38	HLA-DQA10601-DQB10301	DT toxin B
52	QYLEEFHQTALEHPE	G5EKG4	G5EKG4_CORDP	HQTALEHPE	0.054722	32.71	HLA-DQA10601-DQB10301	DT toxin B
53	YLEEFHQTALEHPEL	G5EKG4	G5EKG4_CORDP	HQTALEHPE	0.060263	30.45	HLA-DQA10601-DQB10301	DT toxin B
54	LEEFHQTALEHPELS	G5EKG4	G5EKG4_CORDP	HQTALEHPE	0.072704	26.01	HLA-DQA10601-DQB10301	DT toxin B
55	EEFHQTALEHPELSE	G5EKG4	G5EKG4_CORDP	HQTALEHPE	0.090712	21.28	HLA-DQA10601-DQB10301	DT toxin B
56	EFHQTALEHPELSEL	G5EKG4	G5EKG4_CORDP	HQTALEHPE	0.049398	35.24	HLA-DQA10601-DQB10301	DT toxin B
57	FHQTALEHPELSELK	G5EKG4	G5EKG4_CORDP	TALEHPELS	0.035524	43.51	HLA-DQA10601-DQB10301	DT toxin B
58	HQTALEHPELSELKT	G5EKG4	G5EKG4_CORDP	TALEHPELS	0.019089	59.36	HLA-DQA10601-DQB10301	DT toxin B
59	QTALEHPELSELKTV	G5EKG4	G5EKG4_CORDP	LEHPELSEL	0.011845	70.62	HLA-DQA10601-DQB10301	DT toxin B
60	TALEHPELSELKTVT	G5EKG4	G5EKG4_CORDP	PELSELKTV	0.017416	61.67	HLA-DQA10601-DQB10301	DT toxin B
61	ALEHPELSELKTVTG	G5EKG4	G5EKG4_CORDP	PELSELKTV	0.034256	44.45	HLA-DQA10601-DQB10301	DT toxin B
62	LEHPELSELKTVTGT	G5EKG4	G5EKG4_CORDP	PELSELKTV	0.04076	40.01	HLA-DQA10601-DQB10301	DT toxin B
63	EHPELSELKTVTGTN	G5EKG4	G5EKG4_CORDP	PELSELKTV	0.030088	47.8	HLA-DQA10601-DQB10301	DT toxin B
64	HPELSELKTVTGTNP	G5EKG4	G5EKG4_CORDP	LSELKTVTG	0.023219	54.48	HLA-DQA10601-DQB10301	DT toxin B
65	PELSELKTVTGTNPV	G5EKG4	G5EKG4_CORDP	LSELKTVTG	0.014608	65.89	HLA-DQA10601-DQB10301	DT toxin B
66	ELSELKTVTGTNPVF	G5EKG4	G5EKG4_CORDP	TVTGTNPVF	0.018828	59.67	HLA-DQA10601-DQB10301	DT toxin B
67	LSELKTVTGTNPVFA	G5EKG4	G5EKG4_CORDP	VTGTNPVFA	0.06905	27.24	HLA-DQA10601-DQB10301	DT toxin B
68	SELKTVTGTNPVFAG	G5EKG4	G5EKG4_CORDP	VTGTNPVFA	0.186219	9.31	HLA-DQA10601-DQB10301	DT toxin B
69	ELKTVTGTNPVFAGA	G5EKG4	G5EKG4_CORDP	VTGTNPVFA	0.246753	5.99	HLA-DQA10601-DQB10301	DT toxin B
70	LKTVTGTNPVFAGAN	G5EKG4	G5EKG4_CORDP	VTGTNPVFA	0.296115	4.28	HLA-DQA10601-DQB10301	DT toxin B
71	KTVTGTNPVFAGANY	G5EKG4	G5EKG4_CORDP	VTGTNPVFA	0.244677	6.08	HLA-DQA10601-DQB10301	DT toxin B
72	TVTGTNPVFAGANYA	G5EKG4	G5EKG4_CORDP	PVFAGANYA	0.256808	5.59	HLA-DQA10601-DQB10301	DT toxin B
73	VTGTNPVFAGANYAA	G5EKG4	G5EKG4_CORDP	PVFAGANYA	0.383295	2.43	HLA-DQA10601-DQB10301	DT toxin B
74	TGTNPVFAGANYAAW	G5EKG4	G5EKG4_CORDP	PVFAGANYA	0.409073	2.02	HLA-DQA10601-DQB10301	DT toxin B
75	GTNPVFAGANYAAWA	G5EKG4	G5EKG4_CORDP	PVFAGANYA	0.463786	1.39	HLA-DQA10601-DQB10301	DT toxin B
76	TNPVFAGANYAAWAV	G5EKG4	G5EKG4_CORDP	PVFAGANYA	0.370562	2.65	HLA-DQA10601-DQB10301	DT toxin B
77	NPVFAGANYAAWAVN	G5EKG4	G5EKG4_CORDP	PVFAGANYA	0.235979	6.46	HLA-DQA10601-DQB10301	DT toxin B
78	PVFAGANYAAWAVNV	G5EKG4	G5EKG4_CORDP	AGANYAAWA	0.103601	18.74	HLA-DQA10601-DQB10301	DT toxin B
79	VFAGANYAAWAVNVA	G5EKG4	G5EKG4_CORDP	YAAWAVNVA	0.151417	12.25	HLA-DQA10601-DQB10301	DT toxin B
80	FAGANYAAWAVNVAQ	G5EKG4	G5EKG4_CORDP	YAAWAVNVA	0.281345	4.73	HLA-DQA10601-DQB10301	DT toxin B
81	AGANYAAWAVNVAQV	G5EKG4	G5EKG4_CORDP	YAAWAVNVA	0.322882	3.61	HLA-DQA10601-DQB10301	DT toxin B
82	GANYAAWAVNVAQVI	G5EKG4	G5EKG4_CORDP	YAAWAVNVA	0.285735	4.58	HLA-DQA10601-DQB10301	DT toxin B
83	ANYAAWAVNVAQVID	G5EKG4	G5EKG4_CORDP	AWAVNVAQV	0.231976	6.65	HLA-DQA10601-DQB10301	DT toxin B
84	NYAAWAVNVAQVIDS	G5EKG4	G5EKG4_CORDP	AWAVNVAQV	0.232305	6.64	HLA-DQA10601-DQB10301	DT toxin B
85	YAAWAVNVAQVIDSE	G5EKG4	G5EKG4_CORDP	VNVAQVIDS	0.263563	5.35	HLA-DQA10601-DQB10301	DT toxin B
86	AAWAVNVAQVIDSET	G5EKG4	G5EKG4_CORDP	VNVAQVIDS	0.274427	4.97	HLA-DQA10601-DQB10301	DT toxin B
87	AWAVNVAQVIDSETA	G5EKG4	G5EKG4_CORDP	VNVAQVIDS	0.292063	4.39	HLA-DQA10601-DQB10301	DT toxin B
88	WAVNVAQVIDSETAD	G5EKG4	G5EKG4_CORDP	VNVAQVIDS	0.180817	9.7	HLA-DQA10601-DQB10301	DT toxin B
89	AVNVAQVIDSETADN	G5EKG4	G5EKG4_CORDP	VNVAQVIDS	0.12978	14.73	HLA-DQA10601-DQB10301	DT toxin B
90	VNVAQVIDSETADNL	G5EKG4	G5EKG4_CORDP	IDSETADNL	0.205417	8.08	HLA-DQA10601-DQB10301	DT toxin B
91	NVAQVIDSETADNLE	G5EKG4	G5EKG4_CORDP	IDSETADNL	0.334321	3.35	HLA-DQA10601-DQB10301	DT toxin B
92	VAQVIDSETADNLEK	G5EKG4	G5EKG4_CORDP	IDSETADNL	0.428083	1.77	HLA-DQA10601-DQB10301	DT toxin B
93	AQVIDSETADNLEKT	G5EKG4	G5EKG4_CORDP	IDSETADNL	0.411629	1.99	HLA-DQA10601-DQB10301	DT toxin B
94	QVIDSETADNLEKTT	G5EKG4	G5EKG4_CORDP	IDSETADNL	0.257637	5.56	HLA-DQA10601-DQB10301	DT toxin B
95	VIDSETADNLEKTTA	G5EKG4	G5EKG4_CORDP	IDSETADNL	0.108839	17.84	HLA-DQA10601-DQB10301	DT toxin B
96	IDSETADNLEKTTAA	G5EKG4	G5EKG4_CORDP	ETADNLEKT	0.062433	29.63	HLA-DQA10601-DQB10301	DT toxin B
97	DSETADNLEKTTAAL	G5EKG4	G5EKG4_CORDP	ETADNLEKT	0.034519	44.25	HLA-DQA10601-DQB10301	DT toxin B
98	SETADNLEKTTAALS	G5EKG4	G5EKG4_CORDP	LEKTTAALS	0.031351	46.76	HLA-DQA10601-DQB10301	DT toxin B
99	ETADNLEKTTAALSI	G5EKG4	G5EKG4_CORDP	LEKTTAALS	0.097034	19.98	HLA-DQA10601-DQB10301	DT toxin B
100	TADNLEKTTAALSIL	G5EKG4	G5EKG4_CORDP	EKTTAALSI	0.121072	15.96	HLA-DQA10601-DQB10301	DT toxin B
101	ADNLEKTTAALSILP	G5EKG4	G5EKG4_CORDP	EKTTAALSI	0.214954	7.53	HLA-DQA10601-DQB10301	DT toxin B
102	DNLEKTTAALSILPG	G5EKG4	G5EKG4_CORDP	EKTTAALSI	0.22785	6.85	HLA-DQA10601-DQB10301	DT toxin B
103	NLEKTTAALSILPGI	G5EKG4	G5EKG4_CORDP	EKTTAALSI	0.111401	17.43	HLA-DQA10601-DQB10301	DT toxin B
104	LEKTTAALSILPGIG	G5EKG4	G5EKG4_CORDP	TAALSILPG	0.092609	20.87	HLA-DQA10601-DQB10301	DT toxin B
105	EKTTAALSILPGIGS	G5EKG4	G5EKG4_CORDP	TAALSILPG	0.088892	21.7	HLA-DQA10601-DQB10301	DT toxin B
106	KTTAALSILPGIGSV	G5EKG4	G5EKG4_CORDP	ALSILPGIG	0.045231	37.41	HLA-DQA10601-DQB10301	DT toxin B
107	TTAALSILPGIGSVM	G5EKG4	G5EKG4_CORDP	ALSILPGIG	0.02858	49.08	HLA-DQA10601-DQB10301	DT toxin B
108	TAALSILPGIGSVMG	G5EKG4	G5EKG4_CORDP	ILPGIGSVM	0.034249	44.45	HLA-DQA10601-DQB10301	DT toxin B
109	AALSILPGIGSVMGI	G5EKG4	G5EKG4_CORDP	ILPGIGSVM	0.041686	39.46	HLA-DQA10601-DQB10301	DT toxin B
110	ALSILPGIGSVMGIA	G5EKG4	G5EKG4_CORDP	ILPGIGSVM	0.061268	30.07	HLA-DQA10601-DQB10301	DT toxin B
111	LSILPGIGSVMGIAD	G5EKG4	G5EKG4_CORDP	PGIGSVMGI	0.078656	24.29	HLA-DQA10601-DQB10301	DT toxin B
112	SILPGIGSVMGIADG	G5EKG4	G5EKG4_CORDP	PGIGSVMGI	0.10988	17.68	HLA-DQA10601-DQB10301	DT toxin B
113	ILPGIGSVMGIADGA	G5EKG4	G5EKG4_CORDP	PGIGSVMGI	0.087202	22.09	HLA-DQA10601-DQB10301	DT toxin B
114	LPGIGSVMGIADGAV	G5EKG4	G5EKG4_CORDP	SVMGIADGA	0.092546	20.88	HLA-DQA10601-DQB10301	DT toxin B
115	PGIGSVMGIADGAVH	G5EKG4	G5EKG4_CORDP	SVMGIADGA	0.131061	14.56	HLA-DQA10601-DQB10301	DT toxin B
116	GIGSVMGIADGAVHH	G5EKG4	G5EKG4_CORDP	SVMGIADGA	0.171224	10.46	HLA-DQA10601-DQB10301	DT toxin B
117	IGSVMGIADGAVHHN	G5EKG4	G5EKG4_CORDP	IADGAVHHN	0.377754	2.52	HLA-DQA10601-DQB10301	DT toxin B
118	GSVMGIADGAVHHNT	G5EKG4	G5EKG4_CORDP	IADGAVHHN	0.518977	0.95	HLA-DQA10601-DQB10301	DT toxin B
119	SVMGIADGAVHHNTE	G5EKG4	G5EKG4_CORDP	IADGAVHHN	0.623371	0.39	HLA-DQA10601-DQB10301	DT toxin B
120	VMGIADGAVHHNTEE	G5EKG4	G5EKG4_CORDP	IADGAVHHN	0.68293	0.21	HLA-DQA10601-DQB10301	DT toxin B
121	MGIADGAVHHNTEEI	G5EKG4	G5EKG4_CORDP	IADGAVHHN	0.560782	0.68	HLA-DQA10601-DQB10301	DT toxin B
122	GIADGAVHHNTEEIV	G5EKG4	G5EKG4_CORDP	IADGAVHHN	0.391627	2.3	HLA-DQA10601-DQB10301	DT toxin B
123	IADGAVHHNTEEIVA	G5EKG4	G5EKG4_CORDP	VHHNTEEIV	0.190181	9.03	HLA-DQA10601-DQB10301	DT toxin B
124	ADGAVHHNTEEIVAQ	G5EKG4	G5EKG4_CORDP	VHHNTEEIV	0.2485	5.92	HLA-DQA10601-DQB10301	DT toxin B
125	DGAVHHNTEEIVAQS	G5EKG4	G5EKG4_CORDP	VHHNTEEIV	0.270437	5.11	HLA-DQA10601-DQB10301	DT toxin B
126	GAVHHNTEEIVAQSI	G5EKG4	G5EKG4_CORDP	VHHNTEEIV	0.156575	11.76	HLA-DQA10601-DQB10301	DT toxin B
127	AVHHNTEEIVAQSIA	G5EKG4	G5EKG4_CORDP	TEEIVAQSI	0.104775	18.54	HLA-DQA10601-DQB10301	DT toxin B
128	VHHNTEEIVAQSIAL	G5EKG4	G5EKG4_CORDP	TEEIVAQSI	0.074558	25.46	HLA-DQA10601-DQB10301	DT toxin B
129	HHNTEEIVAQSIALS	G5EKG4	G5EKG4_CORDP	TEEIVAQSI	0.093217	20.75	HLA-DQA10601-DQB10301	DT toxin B
130	HNTEEIVAQSIALSS	G5EKG4	G5EKG4_CORDP	VAQSIALSS	0.194351	8.76	HLA-DQA10601-DQB10301	DT toxin B
131	NTEEIVAQSIALSSL	G5EKG4	G5EKG4_CORDP	VAQSIALSS	0.272431	5.04	HLA-DQA10601-DQB10301	DT toxin B
132	TEEIVAQSIALSSLM	G5EKG4	G5EKG4_CORDP	VAQSIALSS	0.284181	4.63	HLA-DQA10601-DQB10301	DT toxin B
133	EEIVAQSIALSSLMV	G5EKG4	G5EKG4_CORDP	VAQSIALSS	0.26329	5.35	HLA-DQA10601-DQB10301	DT toxin B
134	EIVAQSIALSSLMVA	G5EKG4	G5EKG4_CORDP	VAQSIALSS	0.11772	16.46	HLA-DQA10601-DQB10301	DT toxin B
135	IVAQSIALSSLMVAQ	G5EKG4	G5EKG4_CORDP	VAQSIALSS	0.043056	38.65	HLA-DQA10601-DQB10301	DT toxin B
136	VAQSIALSSLMVAQA	G5EKG4	G5EKG4_CORDP	IALSSLMVA	0.0445	37.81	HLA-DQA10601-DQB10301	DT toxin B
137	AQSIALSSLMVAQAI	G5EKG4	G5EKG4_CORDP	IALSSLMVA	0.038327	41.59	HLA-DQA10601-DQB10301	DT toxin B
138	QSIALSSLMVAQAIP	G5EKG4	G5EKG4_CORDP	LSSLMVAQA	0.051661	34.16	HLA-DQA10601-DQB10301	DT toxin B
139	SIALSSLMVAQAIPL	G5EKG4	G5EKG4_CORDP	LSSLMVAQA	0.034664	44.14	HLA-DQA10601-DQB10301	DT toxin B
140	IALSSLMVAQAIPLV	G5EKG4	G5EKG4_CORDP	LMVAQAIPL	0.031345	46.76	HLA-DQA10601-DQB10301	DT toxin B
141	ALSSLMVAQAIPLVG	G5EKG4	G5EKG4_CORDP	VAQAIPLVG	0.089607	21.53	HLA-DQA10601-DQB10301	DT toxin B
142	LSSLMVAQAIPLVGE	G5EKG4	G5EKG4_CORDP	VAQAIPLVG	0.210285	7.8	HLA-DQA10601-DQB10301	DT toxin B
143	SSLMVAQAIPLVGEL	G5EKG4	G5EKG4_CORDP	VAQAIPLVG	0.194383	8.76	HLA-DQA10601-DQB10301	DT toxin B
144	SLMVAQAIPLVGELV	G5EKG4	G5EKG4_CORDP	VAQAIPLVG	0.176956	9.97	HLA-DQA10601-DQB10301	DT toxin B
145	LMVAQAIPLVGELVD	G5EKG4	G5EKG4_CORDP	VAQAIPLVG	0.095316	20.33	HLA-DQA10601-DQB10301	DT toxin B
146	MVAQAIPLVGELVDI	G5EKG4	G5EKG4_CORDP	VAQAIPLVG	0.057536	31.51	HLA-DQA10601-DQB10301	DT toxin B
147	VAQAIPLVGELVDIG	G5EKG4	G5EKG4_CORDP	AIPLVGELV	0.033363	45.13	HLA-DQA10601-DQB10301	DT toxin B
148	AQAIPLVGELVDIGF	G5EKG4	G5EKG4_CORDP	LVGELVDIG	0.03096	47.08	HLA-DQA10601-DQB10301	DT toxin B
149	QAIPLVGELVDIGFA	G5EKG4	G5EKG4_CORDP	LVGELVDIG	0.037656	42.04	HLA-DQA10601-DQB10301	DT toxin B
150	AIPLVGELVDIGFAA	G5EKG4	G5EKG4_CORDP	LVGELVDIG	0.030045	47.83	HLA-DQA10601-DQB10301	DT toxin B
151	IPLVGELVDIGFAAY	G5EKG4	G5EKG4_CORDP	LVGELVDIG	0.014543	66	HLA-DQA10601-DQB10301	DT toxin B
152	PLVGELVDIGFAAYN	G5EKG4	G5EKG4_CORDP	VDIGFAAYN	0.05512	32.53	HLA-DQA10601-DQB10301	DT toxin B
153	LVGELVDIGFAAYNF	G5EKG4	G5EKG4_CORDP	VDIGFAAYN	0.101234	19.17	HLA-DQA10601-DQB10301	DT toxin B
154	VGELVDIGFAAYNFV	G5EKG4	G5EKG4_CORDP	VDIGFAAYN	0.118843	16.29	HLA-DQA10601-DQB10301	DT toxin B
155	GELVDIGFAAYNFVE	G5EKG4	G5EKG4_CORDP	VDIGFAAYN	0.173643	10.25	HLA-DQA10601-DQB10301	DT toxin B
156	ELVDIGFAAYNFVES	G5EKG4	G5EKG4_CORDP	VDIGFAAYN	0.088887	21.7	HLA-DQA10601-DQB10301	DT toxin B
157	LVDIGFAAYNFVESI	G5EKG4	G5EKG4_CORDP	IGFAAYNFV	0.040269	40.33	HLA-DQA10601-DQB10301	DT toxin B
158	VDIGFAAYNFVESII	G5EKG4	G5EKG4_CORDP	AAYNFVESI	0.036171	43.04	HLA-DQA10601-DQB10301	DT toxin B
159	DIGFAAYNFVESIIN	G5EKG4	G5EKG4_CORDP	AAYNFVESI	0.053021	33.51	HLA-DQA10601-DQB10301	DT toxin B
160	IGFAAYNFVESIINL	G5EKG4	G5EKG4_CORDP	AAYNFVESI	0.033752	44.83	HLA-DQA10601-DQB10301	DT toxin B
161	GFAAYNFVESIINLF	G5EKG4	G5EKG4_CORDP	AAYNFVESI	0.023344	54.35	HLA-DQA10601-DQB10301	DT toxin B
162	FAAYNFVESIINLFQ	G5EKG4	G5EKG4_CORDP	YNFVESIIN	0.021091	56.94	HLA-DQA10601-DQB10301	DT toxin B
163	AAYNFVESIINLFQV	G5EKG4	G5EKG4_CORDP	FVESIINLF	0.016102	63.59	HLA-DQA10601-DQB10301	DT toxin B
164	AYNFVESIINLFQVV	G5EKG4	G5EKG4_CORDP	FVESIINLF	0.01144	71.41	HLA-DQA10601-DQB10301	DT toxin B
165	YNFVESIINLFQVVH	G5EKG4	G5EKG4_CORDP	FVESIINLF	0.006753	81.65	HLA-DQA10601-DQB10301	DT toxin B
166	NFVESIINLFQVVHN	G5EKG4	G5EKG4_CORDP	ESIINLFQV	0.005588	84.61	HLA-DQA10601-DQB10301	DT toxin B
167	FVESIINLFQVVHNS	G5EKG4	G5EKG4_CORDP	INLFQVVHN	0.011507	71.28	HLA-DQA10601-DQB10301	DT toxin B
168	VESIINLFQVVHNSY	G5EKG4	G5EKG4_CORDP	INLFQVVHN	0.017046	62.21	HLA-DQA10601-DQB10301	DT toxin B
169	ESIINLFQVVHNSYN	G5EKG4	G5EKG4_CORDP	INLFQVVHN	0.028942	48.76	HLA-DQA10601-DQB10301	DT toxin B
170	SIINLFQVVHNSYNR	G5EKG4	G5EKG4_CORDP	FQVVHNSYN	0.022466	55.29	HLA-DQA10601-DQB10301	DT toxin B
171	IINLFQVVHNSYNRP	G5EKG4	G5EKG4_CORDP	FQVVHNSYN	0.024411	53.26	HLA-DQA10601-DQB10301	DT toxin B
172	INLFQVVHNSYNRPA	G5EKG4	G5EKG4_CORDP	FQVVHNSYN	0.033378	45.12	HLA-DQA10601-DQB10301	DT toxin B
173	NLFQVVHNSYNRPAY	G5EKG4	G5EKG4_CORDP	VHNSYNRPA	0.061564	29.96	HLA-DQA10601-DQB10301	DT toxin B
174	LFQVVHNSYNRPAYS	G5EKG4	G5EKG4_CORDP	VHNSYNRPA	0.093369	20.72	HLA-DQA10601-DQB10301	DT toxin B
175	FQVVHNSYNRPAYSP	G5EKG4	G5EKG4_CORDP	VHNSYNRPA	0.153424	12.05	HLA-DQA10601-DQB10301	DT toxin B
176	QVVHNSYNRPAYSPG	G5EKG4	G5EKG4_CORDP	VHNSYNRPA	0.117617	16.47	HLA-DQA10601-DQB10301	DT toxin B
177	VVHNSYNRPAYSPGH	G5EKG4	G5EKG4_CORDP	NSYNRPAYS	0.073273	25.84	HLA-DQA10601-DQB10301	DT toxin B
178	VHNSYNRPAYSPGHK	G5EKG4	G5EKG4_CORDP	NSYNRPAYS	0.044197	37.97	HLA-DQA10601-DQB10301	DT toxin B
179	HNSYNRPAYSPGHKT	G5EKG4	G5EKG4_CORDP	PAYSPGHKT	0.047448	36.22	HLA-DQA10601-DQB10301	DT toxin B
180	NSYNRPAYSPGHKTQ	G5EKG4	G5EKG4_CORDP	PAYSPGHKT	0.08265	23.22	HLA-DQA10601-DQB10301	DT toxin B
181	SYNRPAYSPGHKTQP	G5EKG4	G5EKG4_CORDP	PAYSPGHKT	0.122171	15.8	HLA-DQA10601-DQB10301	DT toxin B
182	YNRPAYSPGHKTQPF	G5EKG4	G5EKG4_CORDP	PAYSPGHKT	0.119777	16.15	HLA-DQA10601-DQB10301	DT toxin B
183	NRPAYSPGHKTQPFL	G5EKG4	G5EKG4_CORDP	PAYSPGHKT	0.075548	25.17	HLA-DQA10601-DQB10301	DT toxin B
184	RPAYSPGHKTQPFLH	G5EKG4	G5EKG4_CORDP	PAYSPGHKT	0.023659	54.03	HLA-DQA10601-DQB10301	DT toxin B
185	PAYSPGHKTQPFLHD	G5EKG4	G5EKG4_CORDP	HKTQPFLHD	0.008896	76.6	HLA-DQA10601-DQB10301	DT toxin B
186	AYSPGHKTQPFLHDG	G5EKG4	G5EKG4_CORDP	HKTQPFLHD	0.013983	66.94	HLA-DQA10601-DQB10301	DT toxin B
187	YSPGHKTQPFLHDGY	G5EKG4	G5EKG4_CORDP	HKTQPFLHD	0.015192	64.92	HLA-DQA10601-DQB10301	DT toxin B
188	SPGHKTQPFLHDGYA	G5EKG4	G5EKG4_CORDP	HKTQPFLHD	0.014086	66.77	HLA-DQA10601-DQB10301	DT toxin B
189	PGHKTQPFLHDGYAV	G5EKG4	G5EKG4_CORDP	HKTQPFLHD	0.00936	75.54	HLA-DQA10601-DQB10301	DT toxin B
190	GHKTQPFLHDGYAVS	G5EKG4	G5EKG4_CORDP	FLHDGYAVS	0.011774	70.76	HLA-DQA10601-DQB10301	DT toxin B
191	HKTQPFLHDGYAVSW	G5EKG4	G5EKG4_CORDP	LHDGYAVSW	0.038342	41.58	HLA-DQA10601-DQB10301	DT toxin B
192	KTQPFLHDGYAVSWN	G5EKG4	G5EKG4_CORDP	LHDGYAVSW	0.113819	17.04	HLA-DQA10601-DQB10301	DT toxin B
193	TQPFLHDGYAVSWNT	G5EKG4	G5EKG4_CORDP	LHDGYAVSW	0.164784	11.01	HLA-DQA10601-DQB10301	DT toxin B
194	QPFLHDGYAVSWNTV	G5EKG4	G5EKG4_CORDP	LHDGYAVSW	0.165136	10.98	HLA-DQA10601-DQB10301	DT toxin B
195	PFLHDGYAVSWNTVE	G5EKG4	G5EKG4_CORDP	DGYAVSWNT	0.097693	19.86	HLA-DQA10601-DQB10301	DT toxin B
196	FLHDGYAVSWNTVED	G5EKG4	G5EKG4_CORDP	DGYAVSWNT	0.126376	15.18	HLA-DQA10601-DQB10301	DT toxin B
197	LHDGYAVSWNTVEDS	G5EKG4	G5EKG4_CORDP	DGYAVSWNT	0.110852	17.52	HLA-DQA10601-DQB10301	DT toxin B
198	HDGYAVSWNTVEDSI	G5EKG4	G5EKG4_CORDP	VSWNTVEDS	0.095277	20.34	HLA-DQA10601-DQB10301	DT toxin B
199	DGYAVSWNTVEDSII	G5EKG4	G5EKG4_CORDP	WNTVEDSII	0.170461	10.52	HLA-DQA10601-DQB10301	DT toxin B
200	GYAVSWNTVEDSIIR	G5EKG4	G5EKG4_CORDP	WNTVEDSII	0.30073	4.15	HLA-DQA10601-DQB10301	DT toxin B
201	YAVSWNTVEDSIIRT	G5EKG4	G5EKG4_CORDP	WNTVEDSII	0.322283	3.62	HLA-DQA10601-DQB10301	DT toxin B
202	AVSWNTVEDSIIRTG	G5EKG4	G5EKG4_CORDP	WNTVEDSII	0.357853	2.87	HLA-DQA10601-DQB10301	DT toxin B
203	VSWNTVEDSIIRTGF	G5EKG4	G5EKG4_CORDP	WNTVEDSII	0.271609	5.07	HLA-DQA10601-DQB10301	DT toxin B
204	SWNTVEDSIIRTGFQ	G5EKG4	G5EKG4_CORDP	VEDSIIRTG	0.200422	8.38	HLA-DQA10601-DQB10301	DT toxin B
205	WNTVEDSIIRTGFQG	G5EKG4	G5EKG4_CORDP	VEDSIIRTG	0.185252	9.38	HLA-DQA10601-DQB10301	DT toxin B
206	NTVEDSIIRTGFQGE	G5EKG4	G5EKG4_CORDP	VEDSIIRTG	0.126503	15.17	HLA-DQA10601-DQB10301	DT toxin B
207	TVEDSIIRTGFQGES	G5EKG4	G5EKG4_CORDP	IRTGFQGES	0.074025	25.62	HLA-DQA10601-DQB10301	DT toxin B
208	VEDSIIRTGFQGESG	G5EKG4	G5EKG4_CORDP	IRTGFQGES	0.136119	13.93	HLA-DQA10601-DQB10301	DT toxin B
209	EDSIIRTGFQGESGH	G5EKG4	G5EKG4_CORDP	IRTGFQGES	0.195504	8.69	HLA-DQA10601-DQB10301	DT toxin B
210	DSIIRTGFQGESGHD	G5EKG4	G5EKG4_CORDP	IRTGFQGES	0.27033	5.11	HLA-DQA10601-DQB10301	DT toxin B
211	SIIRTGFQGESGHDI	G5EKG4	G5EKG4_CORDP	IRTGFQGES	0.116747	16.6	HLA-DQA10601-DQB10301	DT toxin B
212	IIRTGFQGESGHDIK	G5EKG4	G5EKG4_CORDP	FQGESGHDI	0.070551	26.73	HLA-DQA10601-DQB10301	DT toxin B
213	IRTGFQGESGHDIKI	G5EKG4	G5EKG4_CORDP	FQGESGHDI	0.063908	29.09	HLA-DQA10601-DQB10301	DT toxin B
214	RTGFQGESGHDIKIT	G5EKG4	G5EKG4_CORDP	FQGESGHDI	0.078976	24.2	HLA-DQA10601-DQB10301	DT toxin B
215	TGFQGESGHDIKITA	G5EKG4	G5EKG4_CORDP	GESGHDIKI	0.063763	29.14	HLA-DQA10601-DQB10301	DT toxin B
216	GFQGESGHDIKITAE	G5EKG4	G5EKG4_CORDP	GESGHDIKI	0.074216	25.56	HLA-DQA10601-DQB10301	DT toxin B
217	FQGESGHDIKITAEN	G5EKG4	G5EKG4_CORDP	ESGHDIKIT	0.047897	35.98	HLA-DQA10601-DQB10301	DT toxin B
218	QGESGHDIKITAENT	G5EKG4	G5EKG4_CORDP	GHDIKITAE	0.037474	42.16	HLA-DQA10601-DQB10301	DT toxin B
219	GESGHDIKITAENTP	G5EKG4	G5EKG4_CORDP	GHDIKITAE	0.04493	37.58	HLA-DQA10601-DQB10301	DT toxin B
220	ESGHDIKITAENTPL	G5EKG4	G5EKG4_CORDP	DIKITAENT	0.035851	43.27	HLA-DQA10601-DQB10301	DT toxin B
221	SGHDIKITAENTPLP	G5EKG4	G5EKG4_CORDP	DIKITAENT	0.065748	28.42	HLA-DQA10601-DQB10301	DT toxin B
222	GHDIKITAENTPLPI	G5EKG4	G5EKG4_CORDP	ITAENTPLP	0.072629	26.03	HLA-DQA10601-DQB10301	DT toxin B
223	HDIKITAENTPLPIA	G5EKG4	G5EKG4_CORDP	ITAENTPLP	0.084045	22.87	HLA-DQA10601-DQB10301	DT toxin B
224	DIKITAENTPLPIAG	G5EKG4	G5EKG4_CORDP	ITAENTPLP	0.092219	20.95	HLA-DQA10601-DQB10301	DT toxin B
225	IKITAENTPLPIAGV	G5EKG4	G5EKG4_CORDP	TAENTPLPI	0.048327	35.77	HLA-DQA10601-DQB10301	DT toxin B
226	KITAENTPLPIAGVL	G5EKG4	G5EKG4_CORDP	TAENTPLPI	0.02592	51.71	HLA-DQA10601-DQB10301	DT toxin B
227	ITAENTPLPIAGVLL	G5EKG4	G5EKG4_CORDP	ENTPLPIAG	0.015987	63.76	HLA-DQA10601-DQB10301	DT toxin B
228	TAENTPLPIAGVLLP	G5EKG4	G5EKG4_CORDP	PLPIAGVLL	0.01543	64.57	HLA-DQA10601-DQB10301	DT toxin B
229	AENTPLPIAGVLLPT	G5EKG4	G5EKG4_CORDP	PIAGVLLPT	0.094391	20.51	HLA-DQA10601-DQB10301	DT toxin B
230	ENTPLPIAGVLLPTI	G5EKG4	G5EKG4_CORDP	PIAGVLLPT	0.18545	9.37	HLA-DQA10601-DQB10301	DT toxin B
231	NTPLPIAGVLLPTIP	G5EKG4	G5EKG4_CORDP	PIAGVLLPT	0.326873	3.51	HLA-DQA10601-DQB10301	DT toxin B
232	TPLPIAGVLLPTIPG	G5EKG4	G5EKG4_CORDP	PIAGVLLPT	0.407346	2.05	HLA-DQA10601-DQB10301	DT toxin B
233	PLPIAGVLLPTIPGK	G5EKG4	G5EKG4_CORDP	PIAGVLLPT	0.291194	4.41	HLA-DQA10601-DQB10301	DT toxin B
234	LPIAGVLLPTIPGKL	G5EKG4	G5EKG4_CORDP	IAGVLLPTI	0.109515	17.73	HLA-DQA10601-DQB10301	DT toxin B
235	PIAGVLLPTIPGKLD	G5EKG4	G5EKG4_CORDP	IAGVLLPTI	0.032575	45.77	HLA-DQA10601-DQB10301	DT toxin B
236	IAGVLLPTIPGKLDV	G5EKG4	G5EKG4_CORDP	LLPTIPGKL	0.013969	66.96	HLA-DQA10601-DQB10301	DT toxin B
237	AGVLLPTIPGKLDVN	G5EKG4	G5EKG4_CORDP	LLPTIPGKL	0.021104	56.93	HLA-DQA10601-DQB10301	DT toxin B
238	GVLLPTIPGKLDVNK	G5EKG4	G5EKG4_CORDP	TIPGKLDVN	0.024331	53.34	HLA-DQA10601-DQB10301	DT toxin B
239	VLLPTIPGKLDVNKS	G5EKG4	G5EKG4_CORDP	TIPGKLDVN	0.030186	47.72	HLA-DQA10601-DQB10301	DT toxin B
240	LLPTIPGKLDVNKSK	G5EKG4	G5EKG4_CORDP	TIPGKLDVN	0.048351	35.76	HLA-DQA10601-DQB10301	DT toxin B
241	LPTIPGKLDVNKSKT	G5EKG4	G5EKG4_CORDP	TIPGKLDVN	0.038574	41.43	HLA-DQA10601-DQB10301	DT toxin B
242	PTIPGKLDVNKSKTH	G5EKG4	G5EKG4_CORDP	PGKLDVNKS	0.033648	44.91	HLA-DQA10601-DQB10301	DT toxin B
243	TIPGKLDVNKSKTHI	G5EKG4	G5EKG4_CORDP	PGKLDVNKS	0.014852	65.48	HLA-DQA10601-DQB10301	DT toxin B
244	IPGKLDVNKSKTHIS	G5EKG4	G5EKG4_CORDP	VNKSKTHIS	0.060295	30.43	HLA-DQA10601-DQB10301	DT toxin B
245	PGKLDVNKSKTHISV	G5EKG4	G5EKG4_CORDP	VNKSKTHIS	0.143313	13.09	HLA-DQA10601-DQB10301	DT toxin B
246	GKLDVNKSKTHISVN	G5EKG4	G5EKG4_CORDP	VNKSKTHIS	0.225151	6.98	HLA-DQA10601-DQB10301	DT toxin B
247	KLDVNKSKTHISVNG	G5EKG4	G5EKG4_CORDP	VNKSKTHIS	0.277812	4.85	HLA-DQA10601-DQB10301	DT toxin B
248	LDVNKSKTHISVNGR	G5EKG4	G5EKG4_CORDP	VNKSKTHIS	0.149757	12.42	HLA-DQA10601-DQB10301	DT toxin B
249	DVNKSKTHISVNGRK	G5EKG4	G5EKG4_CORDP	VNKSKTHIS	0.073192	25.86	HLA-DQA10601-DQB10301	DT toxin B
250	VNKSKTHISVNGRKI	G5EKG4	G5EKG4_CORDP	SKTHISVNG	0.02891	48.79	HLA-DQA10601-DQB10301	DT toxin B
251	NKSKTHISVNGRKIR	G5EKG4	G5EKG4_CORDP	HISVNGRKI	0.027006	50.6	HLA-DQA10601-DQB10301	DT toxin B
252	KSKTHISVNGRKIRM	G5EKG4	G5EKG4_CORDP	HISVNGRKI	0.021332	56.65	HLA-DQA10601-DQB10301	DT toxin B
253	SKTHISVNGRKIRMR	G5EKG4	G5EKG4_CORDP	HISVNGRKI	0.025217	52.43	HLA-DQA10601-DQB10301	DT toxin B
254	KTHISVNGRKIRMRC	G5EKG4	G5EKG4_CORDP	HISVNGRKI	0.009437	75.37	HLA-DQA10601-DQB10301	DT toxin B
255	THISVNGRKIRMRCR	G5EKG4	G5EKG4_CORDP	HISVNGRKI	0.00243	94.01	HLA-DQA10601-DQB10301	DT toxin B
256	HISVNGRKIRMRCRA	G5EKG4	G5EKG4_CORDP	VNGRKIRMR	0.001082	95	HLA-DQA10601-DQB10301	DT toxin B
257	ISVNGRKIRMRCRAI	G5EKG4	G5EKG4_CORDP	VNGRKIRMR	0.000837	95	HLA-DQA10601-DQB10301	DT toxin B
258	SVNGRKIRMRCRAID	G5EKG4	G5EKG4_CORDP	KIRMRCRAI	0.00129	95	HLA-DQA10601-DQB10301	DT toxin B
259	VNGRKIRMRCRAIDG	G5EKG4	G5EKG4_CORDP	KIRMRCRAI	0.003213	91.56	HLA-DQA10601-DQB10301	DT toxin B
260	NGRKIRMRCRAIDGD	G5EKG4	G5EKG4_CORDP	KIRMRCRAI	0.006837	81.44	HLA-DQA10601-DQB10301	DT toxin B
261	GRKIRMRCRAIDGDV	G5EKG4	G5EKG4_CORDP	RMRCRAIDG	0.006224	82.99	HLA-DQA10601-DQB10301	DT toxin B
262	RKIRMRCRAIDGDVT	G5EKG4	G5EKG4_CORDP	RMRCRAIDG	0.006413	82.51	HLA-DQA10601-DQB10301	DT toxin B
263	KIRMRCRAIDGDVTF	G5EKG4	G5EKG4_CORDP	CRAIDGDVT	0.005409	85.07	HLA-DQA10601-DQB10301	DT toxin B
264	IRMRCRAIDGDVTFC	G5EKG4	G5EKG4_CORDP	AIDGDVTFC	0.004921	86.49	HLA-DQA10601-DQB10301	DT toxin B
265	RMRCRAIDGDVTFCR	G5EKG4	G5EKG4_CORDP	AIDGDVTFC	0.018367	60.27	HLA-DQA10601-DQB10301	DT toxin B
266	MRCRAIDGDVTFCRP	G5EKG4	G5EKG4_CORDP	AIDGDVTFC	0.045223	37.42	HLA-DQA10601-DQB10301	DT toxin B
267	RCRAIDGDVTFCRPK	G5EKG4	G5EKG4_CORDP	AIDGDVTFC	0.072686	26.01	HLA-DQA10601-DQB10301	DT toxin B
268	CRAIDGDVTFCRPKS	G5EKG4	G5EKG4_CORDP	AIDGDVTFC	0.032683	45.68	HLA-DQA10601-DQB10301	DT toxin B
269	RAIDGDVTFCRPKSP	G5EKG4	G5EKG4_CORDP	AIDGDVTFC	0.032278	46.01	HLA-DQA10601-DQB10301	DT toxin B
270	AIDGDVTFCRPKSPV	G5EKG4	G5EKG4_CORDP	VTFCRPKSP	0.028463	49.19	HLA-DQA10601-DQB10301	DT toxin B
271	IDGDVTFCRPKSPVY	G5EKG4	G5EKG4_CORDP	VTFCRPKSP	0.032879	45.52	HLA-DQA10601-DQB10301	DT toxin B
272	DGDVTFCRPKSPVYV	G5EKG4	G5EKG4_CORDP	VTFCRPKSP	0.032974	45.44	HLA-DQA10601-DQB10301	DT toxin B
273	GDVTFCRPKSPVYVG	G5EKG4	G5EKG4_CORDP	VTFCRPKSP	0.00967	74.86	HLA-DQA10601-DQB10301	DT toxin B
274	DVTFCRPKSPVYVGN	G5EKG4	G5EKG4_CORDP	VTFCRPKSP	0.003307	91.26	HLA-DQA10601-DQB10301	DT toxin B
275	VTFCRPKSPVYVGNG	G5EKG4	G5EKG4_CORDP	CRPKSPVYV	0.002536	93.68	HLA-DQA10601-DQB10301	DT toxin B
276	TFCRPKSPVYVGNGV	G5EKG4	G5EKG4_CORDP	KSPVYVGNG	0.002898	92.55	HLA-DQA10601-DQB10301	DT toxin B
277	FCRPKSPVYVGNGVH	G5EKG4	G5EKG4_CORDP	PVYVGNGVH	0.006987	81.06	HLA-DQA10601-DQB10301	DT toxin B
278	CRPKSPVYVGNGVHA	G5EKG4	G5EKG4_CORDP	VYVGNGVHA	0.040214	40.37	HLA-DQA10601-DQB10301	DT toxin B
279	RPKSPVYVGNGVHAN	G5EKG4	G5EKG4_CORDP	VYVGNGVHA	0.125233	15.35	HLA-DQA10601-DQB10301	DT toxin B
280	PKSPVYVGNGVHANL	G5EKG4	G5EKG4_CORDP	YVGNGVHAN	0.156508	11.76	HLA-DQA10601-DQB10301	DT toxin B
281	KSPVYVGNGVHANLH	G5EKG4	G5EKG4_CORDP	YVGNGVHAN	0.216956	7.42	HLA-DQA10601-DQB10301	DT toxin B
282	SPVYVGNGVHANLHV	G5EKG4	G5EKG4_CORDP	YVGNGVHAN	0.193524	8.82	HLA-DQA10601-DQB10301	DT toxin B
283	PVYVGNGVHANLHVA	G5EKG4	G5EKG4_CORDP	YVGNGVHAN	0.109891	17.67	HLA-DQA10601-DQB10301	DT toxin B
284	VYVGNGVHANLHVAF	G5EKG4	G5EKG4_CORDP	GNGVHANLH	0.051292	34.34	HLA-DQA10601-DQB10301	DT toxin B
285	YVGNGVHANLHVAFH	G5EKG4	G5EKG4_CORDP	GVHANLHVA	0.044073	38.04	HLA-DQA10601-DQB10301	DT toxin B
286	VGNGVHANLHVAFHR	G5EKG4	G5EKG4_CORDP	GVHANLHVA	0.059519	30.73	HLA-DQA10601-DQB10301	DT toxin B
287	GNGVHANLHVAFHRS	G5EKG4	G5EKG4_CORDP	VHANLHVAF	0.041236	39.73	HLA-DQA10601-DQB10301	DT toxin B
288	NGVHANLHVAFHRSS	G5EKG4	G5EKG4_CORDP	HANLHVAFH	0.020918	57.15	HLA-DQA10601-DQB10301	DT toxin B
289	GVHANLHVAFHRSSS	G5EKG4	G5EKG4_CORDP	LHVAFHRSS	0.013906	67.07	HLA-DQA10601-DQB10301	DT toxin B
290	VHANLHVAFHRSSSE	G5EKG4	G5EKG4_CORDP	LHVAFHRSS	0.021747	56.15	HLA-DQA10601-DQB10301	DT toxin B
291	HANLHVAFHRSSSEK	G5EKG4	G5EKG4_CORDP	LHVAFHRSS	0.034169	44.51	HLA-DQA10601-DQB10301	DT toxin B
292	ANLHVAFHRSSSEKI	G5EKG4	G5EKG4_CORDP	FHRSSSEKI	0.118464	16.35	HLA-DQA10601-DQB10301	DT toxin B
293	NLHVAFHRSSSEKIH	G5EKG4	G5EKG4_CORDP	FHRSSSEKI	0.270697	5.1	HLA-DQA10601-DQB10301	DT toxin B
294	LHVAFHRSSSEKIHS	G5EKG4	G5EKG4_CORDP	FHRSSSEKI	0.347317	3.07	HLA-DQA10601-DQB10301	DT toxin B
295	HVAFHRSSSEKIHSN	G5EKG4	G5EKG4_CORDP	FHRSSSEKI	0.40552	2.08	HLA-DQA10601-DQB10301	DT toxin B
296	VAFHRSSSEKIHSNE	G5EKG4	G5EKG4_CORDP	FHRSSSEKI	0.253821	5.71	HLA-DQA10601-DQB10301	DT toxin B
297	AFHRSSSEKIHSNEI	G5EKG4	G5EKG4_CORDP	FHRSSSEKI	0.095535	20.28	HLA-DQA10601-DQB10301	DT toxin B
298	FHRSSSEKIHSNEIS	G5EKG4	G5EKG4_CORDP	SSSEKIHSN	0.032898	45.51	HLA-DQA10601-DQB10301	DT toxin B
299	HRSSSEKIHSNEISS	G5EKG4	G5EKG4_CORDP	SSSEKIHSN	0.023581	54.11	HLA-DQA10601-DQB10301	DT toxin B
300	RSSSEKIHSNEISSD	G5EKG4	G5EKG4_CORDP	IHSNEISSD	0.120672	16.02	HLA-DQA10601-DQB10301	DT toxin B
301	SSSEKIHSNEISSDS	G5EKG4	G5EKG4_CORDP	IHSNEISSD	0.195015	8.72	HLA-DQA10601-DQB10301	DT toxin B
302	SSEKIHSNEISSDSI	G5EKG4	G5EKG4_CORDP	IHSNEISSD	0.213865	7.59	HLA-DQA10601-DQB10301	DT toxin B
303	SEKIHSNEISSDSIG	G5EKG4	G5EKG4_CORDP	IHSNEISSD	0.251204	5.81	HLA-DQA10601-DQB10301	DT toxin B
304	EKIHSNEISSDSIGV	G5EKG4	G5EKG4_CORDP	IHSNEISSD	0.16155	11.31	HLA-DQA10601-DQB10301	DT toxin B
305	KIHSNEISSDSIGVL	G5EKG4	G5EKG4_CORDP	ISSDSIGVL	0.158891	11.55	HLA-DQA10601-DQB10301	DT toxin B
306	IHSNEISSDSIGVLG	G5EKG4	G5EKG4_CORDP	ISSDSIGVL	0.256844	5.59	HLA-DQA10601-DQB10301	DT toxin B
307	HSNEISSDSIGVLGY	G5EKG4	G5EKG4_CORDP	ISSDSIGVL	0.276235	4.91	HLA-DQA10601-DQB10301	DT toxin B
308	SNEISSDSIGVLGYQ	G5EKG4	G5EKG4_CORDP	ISSDSIGVL	0.311603	3.88	HLA-DQA10601-DQB10301	DT toxin B
309	NEISSDSIGVLGYQK	G5EKG4	G5EKG4_CORDP	ISSDSIGVL	0.205159	8.09	HLA-DQA10601-DQB10301	DT toxin B
310	EISSDSIGVLGYQKT	G5EKG4	G5EKG4_CORDP	SDSIGVLGY	0.087956	21.91	HLA-DQA10601-DQB10301	DT toxin B
311	ISSDSIGVLGYQKTV	G5EKG4	G5EKG4_CORDP	SDSIGVLGY	0.028619	49.04	HLA-DQA10601-DQB10301	DT toxin B
312	SSDSIGVLGYQKTVD	G5EKG4	G5EKG4_CORDP	DSIGVLGYQ	0.013133	68.37	HLA-DQA10601-DQB10301	DT toxin B
313	SDSIGVLGYQKTVDH	G5EKG4	G5EKG4_CORDP	IGVLGYQKT	0.008066	78.49	HLA-DQA10601-DQB10301	DT toxin B
314	DSIGVLGYQKTVDHT	G5EKG4	G5EKG4_CORDP	LGYQKTVDH	0.006535	82.2	HLA-DQA10601-DQB10301	DT toxin B
315	SIGVLGYQKTVDHTK	G5EKG4	G5EKG4_CORDP	LGYQKTVDH	0.009924	74.36	HLA-DQA10601-DQB10301	DT toxin B
316	IGVLGYQKTVDHTKV	G5EKG4	G5EKG4_CORDP	YQKTVDHTK	0.016199	63.45	HLA-DQA10601-DQB10301	DT toxin B
317	GVLGYQKTVDHTKVN	G5EKG4	G5EKG4_CORDP	YQKTVDHTK	0.021237	56.77	HLA-DQA10601-DQB10301	DT toxin B
318	VLGYQKTVDHTKVNS	G5EKG4	G5EKG4_CORDP	YQKTVDHTK	0.024685	52.98	HLA-DQA10601-DQB10301	DT toxin B
319	LGYQKTVDHTKVNSK	G5EKG4	G5EKG4_CORDP	QKTVDHTKV	0.03577	43.33	HLA-DQA10601-DQB10301	DT toxin B
320	GYQKTVDHTKVNSKL	G5EKG4	G5EKG4_CORDP	VDHTKVNSK	0.035188	43.76	HLA-DQA10601-DQB10301	DT toxin B
321	YQKTVDHTKVNSKLS	G5EKG4	G5EKG4_CORDP	VDHTKVNSK	0.03501	43.88	HLA-DQA10601-DQB10301	DT toxin B
322	QKTVDHTKVNSKLSL	G5EKG4	G5EKG4_CORDP	VDHTKVNSK	0.028789	48.89	HLA-DQA10601-DQB10301	DT toxin B
323	KTVDHTKVNSKLSLF	G5EKG4	G5EKG4_CORDP	VDHTKVNSK	0.012706	69.09	HLA-DQA10601-DQB10301	DT toxin B
324	TVDHTKVNSKLSLFF	G5EKG4	G5EKG4_CORDP	VDHTKVNSK	0.004765	86.94	HLA-DQA10601-DQB10301	DT toxin B
325	VDHTKVNSKLSLFFE	G5EKG4	G5EKG4_CORDP	KVNSKLSLF	0.003857	89.57	HLA-DQA10601-DQB10301	DT toxin B
326	DHTKVNSKLSLFFEI	G5EKG4	G5EKG4_CORDP	KVNSKLSLF	0.003355	91.11	HLA-DQA10601-DQB10301	DT toxin B
327	HTKVNSKLSLFFEIK	G5EKG4	G5EKG4_CORDP	VNSKLSLFF	0.004192	88.6	HLA-DQA10601-DQB10301	DT toxin B
328	TKVNSKLSLFFEIKS	G5EKG4	G5EKG4_CORDP	SKLSLFFEI	0.003055	92.05	HLA-DQA10601-DQB10301	DT toxin B
1	SVGSSLSCINLDWDV	A0A172PZA6	A0A172PZA6_CORDP	VGSSLSCIN	0.015478	64.5	HLA-DQA10601-DQB10301	DT toxin B
2	VGSSLSCINLDWDVI	A0A172PZA6	A0A172PZA6_CORDP	LSCINLDWD	0.008075	78.47	HLA-DQA10601-DQB10301	DT toxin B
3	GSSLSCINLDWDVIR	A0A172PZA6	A0A172PZA6_CORDP	LSCINLDWD	0.011086	72.1	HLA-DQA10601-DQB10301	DT toxin B
4	SSLSCINLDWDVIRD	A0A172PZA6	A0A172PZA6_CORDP	INLDWDVIR	0.006641	81.93	HLA-DQA10601-DQB10301	DT toxin B
5	SLSCINLDWDVIRDK	A0A172PZA6	A0A172PZA6_CORDP	INLDWDVIR	0.008659	77.14	HLA-DQA10601-DQB10301	DT toxin B
6	LSCINLDWDVIRDKT	A0A172PZA6	A0A172PZA6_CORDP	INLDWDVIR	0.009261	75.77	HLA-DQA10601-DQB10301	DT toxin B
7	SCINLDWDVIRDKTK	A0A172PZA6	A0A172PZA6_CORDP	INLDWDVIR	0.006996	81.03	HLA-DQA10601-DQB10301	DT toxin B
8	CINLDWDVIRDKTKT	A0A172PZA6	A0A172PZA6_CORDP	WDVIRDKTK	0.003376	91.05	HLA-DQA10601-DQB10301	DT toxin B
9	INLDWDVIRDKTKTK	A0A172PZA6	A0A172PZA6_CORDP	WDVIRDKTK	0.004963	86.36	HLA-DQA10601-DQB10301	DT toxin B
10	NLDWDVIRDKTKTKI	A0A172PZA6	A0A172PZA6_CORDP	VIRDKTKTK	0.005523	84.77	HLA-DQA10601-DQB10301	DT toxin B
11	LDWDVIRDKTKTKIE	A0A172PZA6	A0A172PZA6_CORDP	VIRDKTKTK	0.007404	80	HLA-DQA10601-DQB10301	DT toxin B
12	DWDVIRDKTKTKIES	A0A172PZA6	A0A172PZA6_CORDP	VIRDKTKTK	0.008599	77.28	HLA-DQA10601-DQB10301	DT toxin B
13	WDVIRDKTKTKIESL	A0A172PZA6	A0A172PZA6_CORDP	VIRDKTKTK	0.004672	87.21	HLA-DQA10601-DQB10301	DT toxin B
14	DVIRDKTKTKIESLK	A0A172PZA6	A0A172PZA6_CORDP	KTKTKIESL	0.005336	85.28	HLA-DQA10601-DQB10301	DT toxin B
15	VIRDKTKTKIESLKE	A0A172PZA6	A0A172PZA6_CORDP	KTKTKIESL	0.00879	76.84	HLA-DQA10601-DQB10301	DT toxin B
16	IRDKTKTKIESLKEH	A0A172PZA6	A0A172PZA6_CORDP	KTKTKIESL	0.011734	70.84	HLA-DQA10601-DQB10301	DT toxin B
17	RDKTKTKIESLKEHG	A0A172PZA6	A0A172PZA6_CORDP	TKTKIESLK	0.010274	73.68	HLA-DQA10601-DQB10301	DT toxin B
18	DKTKTKIESLKEHGP	A0A172PZA6	A0A172PZA6_CORDP	IESLKEHGP	0.019361	59.03	HLA-DQA10601-DQB10301	DT toxin B
19	KTKTKIESLKEHGPI	A0A172PZA6	A0A172PZA6_CORDP	IESLKEHGP	0.031396	46.72	HLA-DQA10601-DQB10301	DT toxin B
20	TKTKIESLKEHGPIK	A0A172PZA6	A0A172PZA6_CORDP	IESLKEHGP	0.055746	32.25	HLA-DQA10601-DQB10301	DT toxin B
21	KTKIESLKEHGPIKN	A0A172PZA6	A0A172PZA6_CORDP	IESLKEHGP	0.072017	26.24	HLA-DQA10601-DQB10301	DT toxin B
22	TKIESLKEHGPIKNK	A0A172PZA6	A0A172PZA6_CORDP	IESLKEHGP	0.026523	51.1	HLA-DQA10601-DQB10301	DT toxin B
23	KIESLKEHGPIKNKM	A0A172PZA6	A0A172PZA6_CORDP	LKEHGPIKN	0.008932	76.52	HLA-DQA10601-DQB10301	DT toxin B
24	IESLKEHGPIKNKMS	A0A172PZA6	A0A172PZA6_CORDP	LKEHGPIKN	0.008639	77.18	HLA-DQA10601-DQB10301	DT toxin B
25	ESLKEHGPIKNKMSE	A0A172PZA6	A0A172PZA6_CORDP	EHGPIKNKM	0.007778	79.15	HLA-DQA10601-DQB10301	DT toxin B
26	SLKEHGPIKNKMSES	A0A172PZA6	A0A172PZA6_CORDP	EHGPIKNKM	0.008944	76.49	HLA-DQA10601-DQB10301	DT toxin B
27	LKEHGPIKNKMSESP	A0A172PZA6	A0A172PZA6_CORDP	PIKNKMSES	0.013109	68.41	HLA-DQA10601-DQB10301	DT toxin B
28	KEHGPIKNKMSESPN	A0A172PZA6	A0A172PZA6_CORDP	PIKNKMSES	0.017775	61.14	HLA-DQA10601-DQB10301	DT toxin B
29	EHGPIKNKMSESPNK	A0A172PZA6	A0A172PZA6_CORDP	PIKNKMSES	0.0235	54.19	HLA-DQA10601-DQB10301	DT toxin B
30	HGPIKNKMSESPNKT	A0A172PZA6	A0A172PZA6_CORDP	PIKNKMSES	0.014066	66.8	HLA-DQA10601-DQB10301	DT toxin B
31	GPIKNKMSESPNKTV	A0A172PZA6	A0A172PZA6_CORDP	KMSESPNKT	0.011391	71.51	HLA-DQA10601-DQB10301	DT toxin B
32	PIKNKMSESPNKTVS	A0A172PZA6	A0A172PZA6_CORDP	KMSESPNKT	0.014001	66.91	HLA-DQA10601-DQB10301	DT toxin B
33	IKNKMSESPNKTVSE	A0A172PZA6	A0A172PZA6_CORDP	KMSESPNKT	0.021247	56.76	HLA-DQA10601-DQB10301	DT toxin B
34	KNKMSESPNKTVSEE	A0A172PZA6	A0A172PZA6_CORDP	MSESPNKTV	0.019359	59.03	HLA-DQA10601-DQB10301	DT toxin B
35	NKMSESPNKTVSEEK	A0A172PZA6	A0A172PZA6_CORDP	ESPNKTVSE	0.010878	72.51	HLA-DQA10601-DQB10301	DT toxin B
36	KMSESPNKTVSEEKA	A0A172PZA6	A0A172PZA6_CORDP	NKTVSEEKA	0.05992	30.58	HLA-DQA10601-DQB10301	DT toxin B
37	MSESPNKTVSEEKAK	A0A172PZA6	A0A172PZA6_CORDP	NKTVSEEKA	0.127839	14.97	HLA-DQA10601-DQB10301	DT toxin B
38	SESPNKTVSEEKAKQ	A0A172PZA6	A0A172PZA6_CORDP	NKTVSEEKA	0.180141	9.74	HLA-DQA10601-DQB10301	DT toxin B
39	ESPNKTVSEEKAKQY	A0A172PZA6	A0A172PZA6_CORDP	NKTVSEEKA	0.167786	10.75	HLA-DQA10601-DQB10301	DT toxin B
40	SPNKTVSEEKAKQYL	A0A172PZA6	A0A172PZA6_CORDP	NKTVSEEKA	0.06723	27.88	HLA-DQA10601-DQB10301	DT toxin B
41	PNKTVSEEKAKQYLE	A0A172PZA6	A0A172PZA6_CORDP	VSEEKAKQY	0.032818	45.57	HLA-DQA10601-DQB10301	DT toxin B
42	NKTVSEEKAKQYLEE	A0A172PZA6	A0A172PZA6_CORDP	VSEEKAKQY	0.032837	45.55	HLA-DQA10601-DQB10301	DT toxin B
43	KTVSEEKAKQYLEEF	A0A172PZA6	A0A172PZA6_CORDP	VSEEKAKQY	0.010905	72.45	HLA-DQA10601-DQB10301	DT toxin B
44	TVSEEKAKQYLEEFH	A0A172PZA6	A0A172PZA6_CORDP	EEKAKQYLE	0.005339	85.27	HLA-DQA10601-DQB10301	DT toxin B
45	VSEEKAKQYLEEFHQ	A0A172PZA6	A0A172PZA6_CORDP	EKAKQYLEE	0.004559	87.54	HLA-DQA10601-DQB10301	DT toxin B
46	SEEKAKQYLEEFHQT	A0A172PZA6	A0A172PZA6_CORDP	KAKQYLEEF	0.004306	88.27	HLA-DQA10601-DQB10301	DT toxin B
47	EEKAKQYLEEFHQTA	A0A172PZA6	A0A172PZA6_CORDP	KQYLEEFHQ	0.004669	87.22	HLA-DQA10601-DQB10301	DT toxin B
48	EKAKQYLEEFHQTAL	A0A172PZA6	A0A172PZA6_CORDP	YLEEFHQTA	0.003972	89.24	HLA-DQA10601-DQB10301	DT toxin B
49	KAKQYLEEFHQTALE	A0A172PZA6	A0A172PZA6_CORDP	YLEEFHQTA	0.006424	82.48	HLA-DQA10601-DQB10301	DT toxin B
50	AKQYLEEFHQTALEH	A0A172PZA6	A0A172PZA6_CORDP	YLEEFHQTA	0.008793	76.83	HLA-DQA10601-DQB10301	DT toxin B
51	KQYLEEFHQTALEHP	A0A172PZA6	A0A172PZA6_CORDP	EEFHQTALE	0.014913	65.38	HLA-DQA10601-DQB10301	DT toxin B
52	QYLEEFHQTALEHPE	A0A172PZA6	A0A172PZA6_CORDP	HQTALEHPE	0.054722	32.71	HLA-DQA10601-DQB10301	DT toxin B
53	YLEEFHQTALEHPEL	A0A172PZA6	A0A172PZA6_CORDP	HQTALEHPE	0.060263	30.45	HLA-DQA10601-DQB10301	DT toxin B
54	LEEFHQTALEHPELS	A0A172PZA6	A0A172PZA6_CORDP	HQTALEHPE	0.072704	26.01	HLA-DQA10601-DQB10301	DT toxin B
55	EEFHQTALEHPELSE	A0A172PZA6	A0A172PZA6_CORDP	HQTALEHPE	0.090712	21.28	HLA-DQA10601-DQB10301	DT toxin B
56	EFHQTALEHPELSEL	A0A172PZA6	A0A172PZA6_CORDP	HQTALEHPE	0.049398	35.24	HLA-DQA10601-DQB10301	DT toxin B
57	FHQTALEHPELSELK	A0A172PZA6	A0A172PZA6_CORDP	TALEHPELS	0.035524	43.51	HLA-DQA10601-DQB10301	DT toxin B
58	HQTALEHPELSELKT	A0A172PZA6	A0A172PZA6_CORDP	TALEHPELS	0.019089	59.36	HLA-DQA10601-DQB10301	DT toxin B
59	QTALEHPELSELKTV	A0A172PZA6	A0A172PZA6_CORDP	LEHPELSEL	0.011845	70.62	HLA-DQA10601-DQB10301	DT toxin B
60	TALEHPELSELKTVT	A0A172PZA6	A0A172PZA6_CORDP	PELSELKTV	0.017416	61.67	HLA-DQA10601-DQB10301	DT toxin B
61	ALEHPELSELKTVTG	A0A172PZA6	A0A172PZA6_CORDP	PELSELKTV	0.034256	44.45	HLA-DQA10601-DQB10301	DT toxin B
62	LEHPELSELKTVTGT	A0A172PZA6	A0A172PZA6_CORDP	PELSELKTV	0.04076	40.01	HLA-DQA10601-DQB10301	DT toxin B
63	EHPELSELKTVTGTN	A0A172PZA6	A0A172PZA6_CORDP	PELSELKTV	0.030088	47.8	HLA-DQA10601-DQB10301	DT toxin B
64	HPELSELKTVTGTNP	A0A172PZA6	A0A172PZA6_CORDP	LSELKTVTG	0.023219	54.48	HLA-DQA10601-DQB10301	DT toxin B
65	PELSELKTVTGTNPV	A0A172PZA6	A0A172PZA6_CORDP	LSELKTVTG	0.014608	65.89	HLA-DQA10601-DQB10301	DT toxin B
66	ELSELKTVTGTNPVF	A0A172PZA6	A0A172PZA6_CORDP	TVTGTNPVF	0.018828	59.67	HLA-DQA10601-DQB10301	DT toxin B
67	LSELKTVTGTNPVFA	A0A172PZA6	A0A172PZA6_CORDP	VTGTNPVFA	0.06905	27.24	HLA-DQA10601-DQB10301	DT toxin B
68	SELKTVTGTNPVFAG	A0A172PZA6	A0A172PZA6_CORDP	VTGTNPVFA	0.186219	9.31	HLA-DQA10601-DQB10301	DT toxin B
69	ELKTVTGTNPVFAGA	A0A172PZA6	A0A172PZA6_CORDP	VTGTNPVFA	0.246753	5.99	HLA-DQA10601-DQB10301	DT toxin B
70	LKTVTGTNPVFAGAN	A0A172PZA6	A0A172PZA6_CORDP	VTGTNPVFA	0.296115	4.28	HLA-DQA10601-DQB10301	DT toxin B
71	KTVTGTNPVFAGANY	A0A172PZA6	A0A172PZA6_CORDP	VTGTNPVFA	0.244677	6.08	HLA-DQA10601-DQB10301	DT toxin B
72	TVTGTNPVFAGANYA	A0A172PZA6	A0A172PZA6_CORDP	PVFAGANYA	0.256808	5.59	HLA-DQA10601-DQB10301	DT toxin B
73	VTGTNPVFAGANYAT	A0A172PZA6	A0A172PZA6_CORDP	PVFAGANYA	0.373001	2.6	HLA-DQA10601-DQB10301	DT toxin B
74	TGTNPVFAGANYATW	A0A172PZA6	A0A172PZA6_CORDP	PVFAGANYA	0.390084	2.32	HLA-DQA10601-DQB10301	DT toxin B
75	GTNPVFAGANYATWA	A0A172PZA6	A0A172PZA6_CORDP	PVFAGANYA	0.432858	1.71	HLA-DQA10601-DQB10301	DT toxin B
76	TNPVFAGANYATWAV	A0A172PZA6	A0A172PZA6_CORDP	PVFAGANYA	0.330677	3.43	HLA-DQA10601-DQB10301	DT toxin B
77	NPVFAGANYATWAVN	A0A172PZA6	A0A172PZA6_CORDP	PVFAGANYA	0.188097	9.18	HLA-DQA10601-DQB10301	DT toxin B
78	PVFAGANYATWAVNV	A0A172PZA6	A0A172PZA6_CORDP	AGANYATWA	0.056684	31.85	HLA-DQA10601-DQB10301	DT toxin B
79	VFAGANYATWAVNVA	A0A172PZA6	A0A172PZA6_CORDP	YATWAVNVA	0.126322	15.19	HLA-DQA10601-DQB10301	DT toxin B
80	FAGANYATWAVNVAQ	A0A172PZA6	A0A172PZA6_CORDP	YATWAVNVA	0.248149	5.94	HLA-DQA10601-DQB10301	DT toxin B
81	AGANYATWAVNVAQV	A0A172PZA6	A0A172PZA6_CORDP	YATWAVNVA	0.28377	4.65	HLA-DQA10601-DQB10301	DT toxin B
82	GANYATWAVNVAQVI	A0A172PZA6	A0A172PZA6_CORDP	YATWAVNVA	0.266779	5.23	HLA-DQA10601-DQB10301	DT toxin B
83	ANYATWAVNVAQVID	A0A172PZA6	A0A172PZA6_CORDP	TWAVNVAQV	0.237651	6.39	HLA-DQA10601-DQB10301	DT toxin B
84	NYATWAVNVAQVIDS	A0A172PZA6	A0A172PZA6_CORDP	TWAVNVAQV	0.245983	6.03	HLA-DQA10601-DQB10301	DT toxin B
85	YATWAVNVAQVIDSE	A0A172PZA6	A0A172PZA6_CORDP	VNVAQVIDS	0.28523	4.6	HLA-DQA10601-DQB10301	DT toxin B
86	ATWAVNVAQVIDSET	A0A172PZA6	A0A172PZA6_CORDP	VNVAQVIDS	0.29739	4.25	HLA-DQA10601-DQB10301	DT toxin B
87	TWAVNVAQVIDSETA	A0A172PZA6	A0A172PZA6_CORDP	VNVAQVIDS	0.31592	3.77	HLA-DQA10601-DQB10301	DT toxin B
88	WAVNVAQVIDSETAD	A0A172PZA6	A0A172PZA6_CORDP	VNVAQVIDS	0.180817	9.7	HLA-DQA10601-DQB10301	DT toxin B
89	AVNVAQVIDSETADN	A0A172PZA6	A0A172PZA6_CORDP	VNVAQVIDS	0.12978	14.73	HLA-DQA10601-DQB10301	DT toxin B
90	VNVAQVIDSETADNL	A0A172PZA6	A0A172PZA6_CORDP	IDSETADNL	0.205417	8.08	HLA-DQA10601-DQB10301	DT toxin B
91	NVAQVIDSETADNLE	A0A172PZA6	A0A172PZA6_CORDP	IDSETADNL	0.334321	3.35	HLA-DQA10601-DQB10301	DT toxin B
92	VAQVIDSETADNLEK	A0A172PZA6	A0A172PZA6_CORDP	IDSETADNL	0.428083	1.77	HLA-DQA10601-DQB10301	DT toxin B
93	AQVIDSETADNLEKT	A0A172PZA6	A0A172PZA6_CORDP	IDSETADNL	0.411629	1.99	HLA-DQA10601-DQB10301	DT toxin B
94	QVIDSETADNLEKTT	A0A172PZA6	A0A172PZA6_CORDP	IDSETADNL	0.257637	5.56	HLA-DQA10601-DQB10301	DT toxin B
95	VIDSETADNLEKTTA	A0A172PZA6	A0A172PZA6_CORDP	IDSETADNL	0.108839	17.84	HLA-DQA10601-DQB10301	DT toxin B
96	IDSETADNLEKTTAA	A0A172PZA6	A0A172PZA6_CORDP	ETADNLEKT	0.062433	29.63	HLA-DQA10601-DQB10301	DT toxin B
97	DSETADNLEKTTAAL	A0A172PZA6	A0A172PZA6_CORDP	ETADNLEKT	0.034519	44.25	HLA-DQA10601-DQB10301	DT toxin B
98	SETADNLEKTTAALS	A0A172PZA6	A0A172PZA6_CORDP	LEKTTAALS	0.031351	46.76	HLA-DQA10601-DQB10301	DT toxin B
99	ETADNLEKTTAALSI	A0A172PZA6	A0A172PZA6_CORDP	LEKTTAALS	0.097034	19.98	HLA-DQA10601-DQB10301	DT toxin B
100	TADNLEKTTAALSIL	A0A172PZA6	A0A172PZA6_CORDP	EKTTAALSI	0.121072	15.96	HLA-DQA10601-DQB10301	DT toxin B
101	ADNLEKTTAALSILP	A0A172PZA6	A0A172PZA6_CORDP	EKTTAALSI	0.214954	7.53	HLA-DQA10601-DQB10301	DT toxin B
102	DNLEKTTAALSILPG	A0A172PZA6	A0A172PZA6_CORDP	EKTTAALSI	0.22785	6.85	HLA-DQA10601-DQB10301	DT toxin B
103	NLEKTTAALSILPGI	A0A172PZA6	A0A172PZA6_CORDP	EKTTAALSI	0.111401	17.43	HLA-DQA10601-DQB10301	DT toxin B
104	LEKTTAALSILPGIG	A0A172PZA6	A0A172PZA6_CORDP	TAALSILPG	0.092609	20.87	HLA-DQA10601-DQB10301	DT toxin B
105	EKTTAALSILPGIGS	A0A172PZA6	A0A172PZA6_CORDP	TAALSILPG	0.088892	21.7	HLA-DQA10601-DQB10301	DT toxin B
106	KTTAALSILPGIGSV	A0A172PZA6	A0A172PZA6_CORDP	ALSILPGIG	0.045231	37.41	HLA-DQA10601-DQB10301	DT toxin B
107	TTAALSILPGIGSVM	A0A172PZA6	A0A172PZA6_CORDP	ALSILPGIG	0.02858	49.08	HLA-DQA10601-DQB10301	DT toxin B
108	TAALSILPGIGSVMG	A0A172PZA6	A0A172PZA6_CORDP	ILPGIGSVM	0.034249	44.45	HLA-DQA10601-DQB10301	DT toxin B
109	AALSILPGIGSVMGI	A0A172PZA6	A0A172PZA6_CORDP	ILPGIGSVM	0.041686	39.46	HLA-DQA10601-DQB10301	DT toxin B
110	ALSILPGIGSVMGIA	A0A172PZA6	A0A172PZA6_CORDP	ILPGIGSVM	0.061268	30.07	HLA-DQA10601-DQB10301	DT toxin B
111	LSILPGIGSVMGIAD	A0A172PZA6	A0A172PZA6_CORDP	PGIGSVMGI	0.078656	24.29	HLA-DQA10601-DQB10301	DT toxin B
112	SILPGIGSVMGIADG	A0A172PZA6	A0A172PZA6_CORDP	PGIGSVMGI	0.10988	17.68	HLA-DQA10601-DQB10301	DT toxin B
113	ILPGIGSVMGIADGA	A0A172PZA6	A0A172PZA6_CORDP	PGIGSVMGI	0.087202	22.09	HLA-DQA10601-DQB10301	DT toxin B
114	LPGIGSVMGIADGAV	A0A172PZA6	A0A172PZA6_CORDP	SVMGIADGA	0.092546	20.88	HLA-DQA10601-DQB10301	DT toxin B
115	PGIGSVMGIADGAVH	A0A172PZA6	A0A172PZA6_CORDP	SVMGIADGA	0.131061	14.56	HLA-DQA10601-DQB10301	DT toxin B
116	GIGSVMGIADGAVHH	A0A172PZA6	A0A172PZA6_CORDP	SVMGIADGA	0.171224	10.46	HLA-DQA10601-DQB10301	DT toxin B
117	IGSVMGIADGAVHHN	A0A172PZA6	A0A172PZA6_CORDP	IADGAVHHN	0.377754	2.52	HLA-DQA10601-DQB10301	DT toxin B
118	GSVMGIADGAVHHNT	A0A172PZA6	A0A172PZA6_CORDP	IADGAVHHN	0.518977	0.95	HLA-DQA10601-DQB10301	DT toxin B
119	SVMGIADGAVHHNTE	A0A172PZA6	A0A172PZA6_CORDP	IADGAVHHN	0.623371	0.39	HLA-DQA10601-DQB10301	DT toxin B
120	VMGIADGAVHHNTEE	A0A172PZA6	A0A172PZA6_CORDP	IADGAVHHN	0.68293	0.21	HLA-DQA10601-DQB10301	DT toxin B
121	MGIADGAVHHNTEEI	A0A172PZA6	A0A172PZA6_CORDP	IADGAVHHN	0.560782	0.68	HLA-DQA10601-DQB10301	DT toxin B
122	GIADGAVHHNTEEIV	A0A172PZA6	A0A172PZA6_CORDP	IADGAVHHN	0.391627	2.3	HLA-DQA10601-DQB10301	DT toxin B
123	IADGAVHHNTEEIVA	A0A172PZA6	A0A172PZA6_CORDP	VHHNTEEIV	0.190181	9.03	HLA-DQA10601-DQB10301	DT toxin B
124	ADGAVHHNTEEIVAQ	A0A172PZA6	A0A172PZA6_CORDP	VHHNTEEIV	0.2485	5.92	HLA-DQA10601-DQB10301	DT toxin B
125	DGAVHHNTEEIVAQS	A0A172PZA6	A0A172PZA6_CORDP	VHHNTEEIV	0.270437	5.11	HLA-DQA10601-DQB10301	DT toxin B
126	GAVHHNTEEIVAQSI	A0A172PZA6	A0A172PZA6_CORDP	VHHNTEEIV	0.156575	11.76	HLA-DQA10601-DQB10301	DT toxin B
127	AVHHNTEEIVAQSIA	A0A172PZA6	A0A172PZA6_CORDP	TEEIVAQSI	0.104775	18.54	HLA-DQA10601-DQB10301	DT toxin B
128	VHHNTEEIVAQSIAL	A0A172PZA6	A0A172PZA6_CORDP	TEEIVAQSI	0.074558	25.46	HLA-DQA10601-DQB10301	DT toxin B
129	HHNTEEIVAQSIALS	A0A172PZA6	A0A172PZA6_CORDP	TEEIVAQSI	0.093217	20.75	HLA-DQA10601-DQB10301	DT toxin B
130	HNTEEIVAQSIALSS	A0A172PZA6	A0A172PZA6_CORDP	VAQSIALSS	0.194351	8.76	HLA-DQA10601-DQB10301	DT toxin B
131	NTEEIVAQSIALSSL	A0A172PZA6	A0A172PZA6_CORDP	VAQSIALSS	0.272431	5.04	HLA-DQA10601-DQB10301	DT toxin B
132	TEEIVAQSIALSSLM	A0A172PZA6	A0A172PZA6_CORDP	VAQSIALSS	0.284181	4.63	HLA-DQA10601-DQB10301	DT toxin B
133	EEIVAQSIALSSLMV	A0A172PZA6	A0A172PZA6_CORDP	VAQSIALSS	0.26329	5.35	HLA-DQA10601-DQB10301	DT toxin B
134	EIVAQSIALSSLMVA	A0A172PZA6	A0A172PZA6_CORDP	VAQSIALSS	0.11772	16.46	HLA-DQA10601-DQB10301	DT toxin B
135	IVAQSIALSSLMVAQ	A0A172PZA6	A0A172PZA6_CORDP	VAQSIALSS	0.043056	38.65	HLA-DQA10601-DQB10301	DT toxin B
136	VAQSIALSSLMVAQA	A0A172PZA6	A0A172PZA6_CORDP	IALSSLMVA	0.0445	37.81	HLA-DQA10601-DQB10301	DT toxin B
137	AQSIALSSLMVAQAI	A0A172PZA6	A0A172PZA6_CORDP	IALSSLMVA	0.038327	41.59	HLA-DQA10601-DQB10301	DT toxin B
138	QSIALSSLMVAQAIP	A0A172PZA6	A0A172PZA6_CORDP	LSSLMVAQA	0.051661	34.16	HLA-DQA10601-DQB10301	DT toxin B
139	SIALSSLMVAQAIPL	A0A172PZA6	A0A172PZA6_CORDP	LSSLMVAQA	0.034664	44.14	HLA-DQA10601-DQB10301	DT toxin B
140	IALSSLMVAQAIPLV	A0A172PZA6	A0A172PZA6_CORDP	LMVAQAIPL	0.031345	46.76	HLA-DQA10601-DQB10301	DT toxin B
141	ALSSLMVAQAIPLVG	A0A172PZA6	A0A172PZA6_CORDP	VAQAIPLVG	0.089607	21.53	HLA-DQA10601-DQB10301	DT toxin B
142	LSSLMVAQAIPLVGE	A0A172PZA6	A0A172PZA6_CORDP	VAQAIPLVG	0.210285	7.8	HLA-DQA10601-DQB10301	DT toxin B
143	SSLMVAQAIPLVGEL	A0A172PZA6	A0A172PZA6_CORDP	VAQAIPLVG	0.194383	8.76	HLA-DQA10601-DQB10301	DT toxin B
144	SLMVAQAIPLVGELV	A0A172PZA6	A0A172PZA6_CORDP	VAQAIPLVG	0.176956	9.97	HLA-DQA10601-DQB10301	DT toxin B
145	LMVAQAIPLVGELVD	A0A172PZA6	A0A172PZA6_CORDP	VAQAIPLVG	0.095316	20.33	HLA-DQA10601-DQB10301	DT toxin B
146	MVAQAIPLVGELVDI	A0A172PZA6	A0A172PZA6_CORDP	VAQAIPLVG	0.057536	31.51	HLA-DQA10601-DQB10301	DT toxin B
147	VAQAIPLVGELVDIG	A0A172PZA6	A0A172PZA6_CORDP	AIPLVGELV	0.033363	45.13	HLA-DQA10601-DQB10301	DT toxin B
148	AQAIPLVGELVDIGF	A0A172PZA6	A0A172PZA6_CORDP	LVGELVDIG	0.03096	47.08	HLA-DQA10601-DQB10301	DT toxin B
149	QAIPLVGELVDIGFA	A0A172PZA6	A0A172PZA6_CORDP	LVGELVDIG	0.037656	42.04	HLA-DQA10601-DQB10301	DT toxin B
150	AIPLVGELVDIGFAA	A0A172PZA6	A0A172PZA6_CORDP	LVGELVDIG	0.030045	47.83	HLA-DQA10601-DQB10301	DT toxin B
151	IPLVGELVDIGFAAY	A0A172PZA6	A0A172PZA6_CORDP	LVGELVDIG	0.014543	66	HLA-DQA10601-DQB10301	DT toxin B
152	PLVGELVDIGFAAYN	A0A172PZA6	A0A172PZA6_CORDP	VDIGFAAYN	0.05512	32.53	HLA-DQA10601-DQB10301	DT toxin B
153	LVGELVDIGFAAYNF	A0A172PZA6	A0A172PZA6_CORDP	VDIGFAAYN	0.101234	19.17	HLA-DQA10601-DQB10301	DT toxin B
154	VGELVDIGFAAYNFV	A0A172PZA6	A0A172PZA6_CORDP	VDIGFAAYN	0.118843	16.29	HLA-DQA10601-DQB10301	DT toxin B
155	GELVDIGFAAYNFVE	A0A172PZA6	A0A172PZA6_CORDP	VDIGFAAYN	0.173643	10.25	HLA-DQA10601-DQB10301	DT toxin B
156	ELVDIGFAAYNFVES	A0A172PZA6	A0A172PZA6_CORDP	VDIGFAAYN	0.088887	21.7	HLA-DQA10601-DQB10301	DT toxin B
157	LVDIGFAAYNFVESI	A0A172PZA6	A0A172PZA6_CORDP	IGFAAYNFV	0.040269	40.33	HLA-DQA10601-DQB10301	DT toxin B
158	VDIGFAAYNFVESII	A0A172PZA6	A0A172PZA6_CORDP	AAYNFVESI	0.036171	43.04	HLA-DQA10601-DQB10301	DT toxin B
159	DIGFAAYNFVESIIN	A0A172PZA6	A0A172PZA6_CORDP	AAYNFVESI	0.053021	33.51	HLA-DQA10601-DQB10301	DT toxin B
160	IGFAAYNFVESIINL	A0A172PZA6	A0A172PZA6_CORDP	AAYNFVESI	0.033752	44.83	HLA-DQA10601-DQB10301	DT toxin B
161	GFAAYNFVESIINLF	A0A172PZA6	A0A172PZA6_CORDP	AAYNFVESI	0.023344	54.35	HLA-DQA10601-DQB10301	DT toxin B
162	FAAYNFVESIINLFQ	A0A172PZA6	A0A172PZA6_CORDP	YNFVESIIN	0.021091	56.94	HLA-DQA10601-DQB10301	DT toxin B
163	AAYNFVESIINLFQV	A0A172PZA6	A0A172PZA6_CORDP	FVESIINLF	0.016102	63.59	HLA-DQA10601-DQB10301	DT toxin B
164	AYNFVESIINLFQVV	A0A172PZA6	A0A172PZA6_CORDP	FVESIINLF	0.01144	71.41	HLA-DQA10601-DQB10301	DT toxin B
165	YNFVESIINLFQVVH	A0A172PZA6	A0A172PZA6_CORDP	FVESIINLF	0.006753	81.65	HLA-DQA10601-DQB10301	DT toxin B
166	NFVESIINLFQVVHN	A0A172PZA6	A0A172PZA6_CORDP	ESIINLFQV	0.005588	84.61	HLA-DQA10601-DQB10301	DT toxin B
167	FVESIINLFQVVHNS	A0A172PZA6	A0A172PZA6_CORDP	INLFQVVHN	0.011507	71.28	HLA-DQA10601-DQB10301	DT toxin B
168	VESIINLFQVVHNSY	A0A172PZA6	A0A172PZA6_CORDP	INLFQVVHN	0.017046	62.21	HLA-DQA10601-DQB10301	DT toxin B
169	ESIINLFQVVHNSYN	A0A172PZA6	A0A172PZA6_CORDP	INLFQVVHN	0.028942	48.76	HLA-DQA10601-DQB10301	DT toxin B
170	SIINLFQVVHNSYNR	A0A172PZA6	A0A172PZA6_CORDP	FQVVHNSYN	0.022466	55.29	HLA-DQA10601-DQB10301	DT toxin B
171	IINLFQVVHNSYNRP	A0A172PZA6	A0A172PZA6_CORDP	FQVVHNSYN	0.024411	53.26	HLA-DQA10601-DQB10301	DT toxin B
172	INLFQVVHNSYNRPA	A0A172PZA6	A0A172PZA6_CORDP	FQVVHNSYN	0.033378	45.12	HLA-DQA10601-DQB10301	DT toxin B
173	NLFQVVHNSYNRPAY	A0A172PZA6	A0A172PZA6_CORDP	VHNSYNRPA	0.061564	29.96	HLA-DQA10601-DQB10301	DT toxin B
174	LFQVVHNSYNRPAYS	A0A172PZA6	A0A172PZA6_CORDP	VHNSYNRPA	0.093369	20.72	HLA-DQA10601-DQB10301	DT toxin B
175	FQVVHNSYNRPAYSP	A0A172PZA6	A0A172PZA6_CORDP	VHNSYNRPA	0.153424	12.05	HLA-DQA10601-DQB10301	DT toxin B
176	QVVHNSYNRPAYSPG	A0A172PZA6	A0A172PZA6_CORDP	VHNSYNRPA	0.117617	16.47	HLA-DQA10601-DQB10301	DT toxin B
177	VVHNSYNRPAYSPGH	A0A172PZA6	A0A172PZA6_CORDP	NSYNRPAYS	0.073273	25.84	HLA-DQA10601-DQB10301	DT toxin B
178	VHNSYNRPAYSPGHK	A0A172PZA6	A0A172PZA6_CORDP	NSYNRPAYS	0.044197	37.97	HLA-DQA10601-DQB10301	DT toxin B
179	HNSYNRPAYSPGHKT	A0A172PZA6	A0A172PZA6_CORDP	PAYSPGHKT	0.047448	36.22	HLA-DQA10601-DQB10301	DT toxin B
180	NSYNRPAYSPGHKTQ	A0A172PZA6	A0A172PZA6_CORDP	PAYSPGHKT	0.08265	23.22	HLA-DQA10601-DQB10301	DT toxin B
181	SYNRPAYSPGHKTQP	A0A172PZA6	A0A172PZA6_CORDP	PAYSPGHKT	0.122171	15.8	HLA-DQA10601-DQB10301	DT toxin B
182	YNRPAYSPGHKTQPF	A0A172PZA6	A0A172PZA6_CORDP	PAYSPGHKT	0.119777	16.15	HLA-DQA10601-DQB10301	DT toxin B
183	NRPAYSPGHKTQPFL	A0A172PZA6	A0A172PZA6_CORDP	PAYSPGHKT	0.075548	25.17	HLA-DQA10601-DQB10301	DT toxin B
184	RPAYSPGHKTQPFLH	A0A172PZA6	A0A172PZA6_CORDP	PAYSPGHKT	0.023659	54.03	HLA-DQA10601-DQB10301	DT toxin B
185	PAYSPGHKTQPFLHD	A0A172PZA6	A0A172PZA6_CORDP	HKTQPFLHD	0.008896	76.6	HLA-DQA10601-DQB10301	DT toxin B
186	AYSPGHKTQPFLHDG	A0A172PZA6	A0A172PZA6_CORDP	HKTQPFLHD	0.013983	66.94	HLA-DQA10601-DQB10301	DT toxin B
187	YSPGHKTQPFLHDGY	A0A172PZA6	A0A172PZA6_CORDP	HKTQPFLHD	0.015192	64.92	HLA-DQA10601-DQB10301	DT toxin B
188	SPGHKTQPFLHDGYA	A0A172PZA6	A0A172PZA6_CORDP	HKTQPFLHD	0.014086	66.77	HLA-DQA10601-DQB10301	DT toxin B
189	PGHKTQPFLHDGYAV	A0A172PZA6	A0A172PZA6_CORDP	HKTQPFLHD	0.00936	75.54	HLA-DQA10601-DQB10301	DT toxin B
190	GHKTQPFLHDGYAVS	A0A172PZA6	A0A172PZA6_CORDP	FLHDGYAVS	0.011774	70.76	HLA-DQA10601-DQB10301	DT toxin B
191	HKTQPFLHDGYAVSW	A0A172PZA6	A0A172PZA6_CORDP	LHDGYAVSW	0.038342	41.58	HLA-DQA10601-DQB10301	DT toxin B
192	KTQPFLHDGYAVSWN	A0A172PZA6	A0A172PZA6_CORDP	LHDGYAVSW	0.113819	17.04	HLA-DQA10601-DQB10301	DT toxin B
193	TQPFLHDGYAVSWNT	A0A172PZA6	A0A172PZA6_CORDP	LHDGYAVSW	0.164784	11.01	HLA-DQA10601-DQB10301	DT toxin B
194	QPFLHDGYAVSWNTV	A0A172PZA6	A0A172PZA6_CORDP	LHDGYAVSW	0.165136	10.98	HLA-DQA10601-DQB10301	DT toxin B
195	PFLHDGYAVSWNTVE	A0A172PZA6	A0A172PZA6_CORDP	DGYAVSWNT	0.097693	19.86	HLA-DQA10601-DQB10301	DT toxin B
196	FLHDGYAVSWNTVED	A0A172PZA6	A0A172PZA6_CORDP	DGYAVSWNT	0.126376	15.18	HLA-DQA10601-DQB10301	DT toxin B
197	LHDGYAVSWNTVEDS	A0A172PZA6	A0A172PZA6_CORDP	DGYAVSWNT	0.110852	17.52	HLA-DQA10601-DQB10301	DT toxin B
198	HDGYAVSWNTVEDSI	A0A172PZA6	A0A172PZA6_CORDP	VSWNTVEDS	0.095277	20.34	HLA-DQA10601-DQB10301	DT toxin B
199	DGYAVSWNTVEDSII	A0A172PZA6	A0A172PZA6_CORDP	WNTVEDSII	0.170461	10.52	HLA-DQA10601-DQB10301	DT toxin B
200	GYAVSWNTVEDSIIR	A0A172PZA6	A0A172PZA6_CORDP	WNTVEDSII	0.30073	4.15	HLA-DQA10601-DQB10301	DT toxin B
201	YAVSWNTVEDSIIRT	A0A172PZA6	A0A172PZA6_CORDP	WNTVEDSII	0.322283	3.62	HLA-DQA10601-DQB10301	DT toxin B
202	AVSWNTVEDSIIRTG	A0A172PZA6	A0A172PZA6_CORDP	WNTVEDSII	0.357853	2.87	HLA-DQA10601-DQB10301	DT toxin B
203	VSWNTVEDSIIRTGF	A0A172PZA6	A0A172PZA6_CORDP	WNTVEDSII	0.271609	5.07	HLA-DQA10601-DQB10301	DT toxin B
204	SWNTVEDSIIRTGFQ	A0A172PZA6	A0A172PZA6_CORDP	VEDSIIRTG	0.200422	8.38	HLA-DQA10601-DQB10301	DT toxin B
205	WNTVEDSIIRTGFQG	A0A172PZA6	A0A172PZA6_CORDP	VEDSIIRTG	0.185252	9.38	HLA-DQA10601-DQB10301	DT toxin B
206	NTVEDSIIRTGFQGE	A0A172PZA6	A0A172PZA6_CORDP	VEDSIIRTG	0.126503	15.17	HLA-DQA10601-DQB10301	DT toxin B
207	TVEDSIIRTGFQGES	A0A172PZA6	A0A172PZA6_CORDP	IRTGFQGES	0.074025	25.62	HLA-DQA10601-DQB10301	DT toxin B
208	VEDSIIRTGFQGESG	A0A172PZA6	A0A172PZA6_CORDP	IRTGFQGES	0.136119	13.93	HLA-DQA10601-DQB10301	DT toxin B
209	EDSIIRTGFQGESGH	A0A172PZA6	A0A172PZA6_CORDP	IRTGFQGES	0.195504	8.69	HLA-DQA10601-DQB10301	DT toxin B
210	DSIIRTGFQGESGHD	A0A172PZA6	A0A172PZA6_CORDP	IRTGFQGES	0.27033	5.11	HLA-DQA10601-DQB10301	DT toxin B
211	SIIRTGFQGESGHDI	A0A172PZA6	A0A172PZA6_CORDP	IRTGFQGES	0.116747	16.6	HLA-DQA10601-DQB10301	DT toxin B
212	IIRTGFQGESGHDIK	A0A172PZA6	A0A172PZA6_CORDP	FQGESGHDI	0.070551	26.73	HLA-DQA10601-DQB10301	DT toxin B
213	IRTGFQGESGHDIKI	A0A172PZA6	A0A172PZA6_CORDP	FQGESGHDI	0.063908	29.09	HLA-DQA10601-DQB10301	DT toxin B
214	RTGFQGESGHDIKIT	A0A172PZA6	A0A172PZA6_CORDP	FQGESGHDI	0.078976	24.2	HLA-DQA10601-DQB10301	DT toxin B
215	TGFQGESGHDIKITA	A0A172PZA6	A0A172PZA6_CORDP	GESGHDIKI	0.063763	29.14	HLA-DQA10601-DQB10301	DT toxin B
216	GFQGESGHDIKITAE	A0A172PZA6	A0A172PZA6_CORDP	GESGHDIKI	0.074216	25.56	HLA-DQA10601-DQB10301	DT toxin B
217	FQGESGHDIKITAEN	A0A172PZA6	A0A172PZA6_CORDP	ESGHDIKIT	0.047897	35.98	HLA-DQA10601-DQB10301	DT toxin B
218	QGESGHDIKITAENT	A0A172PZA6	A0A172PZA6_CORDP	GHDIKITAE	0.037474	42.16	HLA-DQA10601-DQB10301	DT toxin B
219	GESGHDIKITAENTP	A0A172PZA6	A0A172PZA6_CORDP	GHDIKITAE	0.04493	37.58	HLA-DQA10601-DQB10301	DT toxin B
220	ESGHDIKITAENTPL	A0A172PZA6	A0A172PZA6_CORDP	DIKITAENT	0.035851	43.27	HLA-DQA10601-DQB10301	DT toxin B
221	SGHDIKITAENTPLP	A0A172PZA6	A0A172PZA6_CORDP	DIKITAENT	0.065748	28.42	HLA-DQA10601-DQB10301	DT toxin B
222	GHDIKITAENTPLPI	A0A172PZA6	A0A172PZA6_CORDP	ITAENTPLP	0.072629	26.03	HLA-DQA10601-DQB10301	DT toxin B
223	HDIKITAENTPLPIA	A0A172PZA6	A0A172PZA6_CORDP	ITAENTPLP	0.084045	22.87	HLA-DQA10601-DQB10301	DT toxin B
224	DIKITAENTPLPIAG	A0A172PZA6	A0A172PZA6_CORDP	ITAENTPLP	0.092219	20.95	HLA-DQA10601-DQB10301	DT toxin B
225	IKITAENTPLPIAGV	A0A172PZA6	A0A172PZA6_CORDP	TAENTPLPI	0.048327	35.77	HLA-DQA10601-DQB10301	DT toxin B
226	KITAENTPLPIAGVL	A0A172PZA6	A0A172PZA6_CORDP	TAENTPLPI	0.02592	51.71	HLA-DQA10601-DQB10301	DT toxin B
227	ITAENTPLPIAGVLL	A0A172PZA6	A0A172PZA6_CORDP	ENTPLPIAG	0.015987	63.76	HLA-DQA10601-DQB10301	DT toxin B
228	TAENTPLPIAGVLLP	A0A172PZA6	A0A172PZA6_CORDP	PLPIAGVLL	0.01543	64.57	HLA-DQA10601-DQB10301	DT toxin B
229	AENTPLPIAGVLLPT	A0A172PZA6	A0A172PZA6_CORDP	PIAGVLLPT	0.094391	20.51	HLA-DQA10601-DQB10301	DT toxin B
230	ENTPLPIAGVLLPTI	A0A172PZA6	A0A172PZA6_CORDP	PIAGVLLPT	0.18545	9.37	HLA-DQA10601-DQB10301	DT toxin B
231	NTPLPIAGVLLPTIP	A0A172PZA6	A0A172PZA6_CORDP	PIAGVLLPT	0.326873	3.51	HLA-DQA10601-DQB10301	DT toxin B
232	TPLPIAGVLLPTIPG	A0A172PZA6	A0A172PZA6_CORDP	PIAGVLLPT	0.407346	2.05	HLA-DQA10601-DQB10301	DT toxin B
233	PLPIAGVLLPTIPGK	A0A172PZA6	A0A172PZA6_CORDP	PIAGVLLPT	0.291194	4.41	HLA-DQA10601-DQB10301	DT toxin B
234	LPIAGVLLPTIPGKL	A0A172PZA6	A0A172PZA6_CORDP	IAGVLLPTI	0.109515	17.73	HLA-DQA10601-DQB10301	DT toxin B
235	PIAGVLLPTIPGKLD	A0A172PZA6	A0A172PZA6_CORDP	IAGVLLPTI	0.032575	45.77	HLA-DQA10601-DQB10301	DT toxin B
236	IAGVLLPTIPGKLDV	A0A172PZA6	A0A172PZA6_CORDP	LLPTIPGKL	0.013969	66.96	HLA-DQA10601-DQB10301	DT toxin B
237	AGVLLPTIPGKLDVN	A0A172PZA6	A0A172PZA6_CORDP	LLPTIPGKL	0.021104	56.93	HLA-DQA10601-DQB10301	DT toxin B
238	GVLLPTIPGKLDVNK	A0A172PZA6	A0A172PZA6_CORDP	TIPGKLDVN	0.024331	53.34	HLA-DQA10601-DQB10301	DT toxin B
239	VLLPTIPGKLDVNKS	A0A172PZA6	A0A172PZA6_CORDP	TIPGKLDVN	0.030186	47.72	HLA-DQA10601-DQB10301	DT toxin B
240	LLPTIPGKLDVNKSK	A0A172PZA6	A0A172PZA6_CORDP	TIPGKLDVN	0.048351	35.76	HLA-DQA10601-DQB10301	DT toxin B
241	LPTIPGKLDVNKSKT	A0A172PZA6	A0A172PZA6_CORDP	TIPGKLDVN	0.038574	41.43	HLA-DQA10601-DQB10301	DT toxin B
242	PTIPGKLDVNKSKTH	A0A172PZA6	A0A172PZA6_CORDP	PGKLDVNKS	0.033648	44.91	HLA-DQA10601-DQB10301	DT toxin B
243	TIPGKLDVNKSKTHI	A0A172PZA6	A0A172PZA6_CORDP	PGKLDVNKS	0.014852	65.48	HLA-DQA10601-DQB10301	DT toxin B
244	IPGKLDVNKSKTHIS	A0A172PZA6	A0A172PZA6_CORDP	VNKSKTHIS	0.060295	30.43	HLA-DQA10601-DQB10301	DT toxin B
245	PGKLDVNKSKTHISV	A0A172PZA6	A0A172PZA6_CORDP	VNKSKTHIS	0.143313	13.09	HLA-DQA10601-DQB10301	DT toxin B
246	GKLDVNKSKTHISVN	A0A172PZA6	A0A172PZA6_CORDP	VNKSKTHIS	0.225151	6.98	HLA-DQA10601-DQB10301	DT toxin B
247	KLDVNKSKTHISVNG	A0A172PZA6	A0A172PZA6_CORDP	VNKSKTHIS	0.277812	4.85	HLA-DQA10601-DQB10301	DT toxin B
248	LDVNKSKTHISVNGR	A0A172PZA6	A0A172PZA6_CORDP	VNKSKTHIS	0.149757	12.42	HLA-DQA10601-DQB10301	DT toxin B
249	DVNKSKTHISVNGRK	A0A172PZA6	A0A172PZA6_CORDP	VNKSKTHIS	0.073192	25.86	HLA-DQA10601-DQB10301	DT toxin B
250	VNKSKTHISVNGRKI	A0A172PZA6	A0A172PZA6_CORDP	SKTHISVNG	0.02891	48.79	HLA-DQA10601-DQB10301	DT toxin B
251	NKSKTHISVNGRKIR	A0A172PZA6	A0A172PZA6_CORDP	HISVNGRKI	0.027006	50.6	HLA-DQA10601-DQB10301	DT toxin B
252	KSKTHISVNGRKIRM	A0A172PZA6	A0A172PZA6_CORDP	HISVNGRKI	0.021332	56.65	HLA-DQA10601-DQB10301	DT toxin B
253	SKTHISVNGRKIRMR	A0A172PZA6	A0A172PZA6_CORDP	HISVNGRKI	0.025217	52.43	HLA-DQA10601-DQB10301	DT toxin B
254	KTHISVNGRKIRMRC	A0A172PZA6	A0A172PZA6_CORDP	HISVNGRKI	0.009437	75.37	HLA-DQA10601-DQB10301	DT toxin B
255	THISVNGRKIRMRCR	A0A172PZA6	A0A172PZA6_CORDP	HISVNGRKI	0.00243	94.01	HLA-DQA10601-DQB10301	DT toxin B
256	HISVNGRKIRMRCRA	A0A172PZA6	A0A172PZA6_CORDP	VNGRKIRMR	0.001082	95	HLA-DQA10601-DQB10301	DT toxin B
257	ISVNGRKIRMRCRAI	A0A172PZA6	A0A172PZA6_CORDP	VNGRKIRMR	0.000837	95	HLA-DQA10601-DQB10301	DT toxin B
258	SVNGRKIRMRCRAID	A0A172PZA6	A0A172PZA6_CORDP	KIRMRCRAI	0.00129	95	HLA-DQA10601-DQB10301	DT toxin B
259	VNGRKIRMRCRAIDG	A0A172PZA6	A0A172PZA6_CORDP	KIRMRCRAI	0.003213	91.56	HLA-DQA10601-DQB10301	DT toxin B
260	NGRKIRMRCRAIDGD	A0A172PZA6	A0A172PZA6_CORDP	KIRMRCRAI	0.006837	81.44	HLA-DQA10601-DQB10301	DT toxin B
261	GRKIRMRCRAIDGDV	A0A172PZA6	A0A172PZA6_CORDP	RMRCRAIDG	0.006224	82.99	HLA-DQA10601-DQB10301	DT toxin B
262	RKIRMRCRAIDGDVT	A0A172PZA6	A0A172PZA6_CORDP	RMRCRAIDG	0.006413	82.51	HLA-DQA10601-DQB10301	DT toxin B
263	KIRMRCRAIDGDVTF	A0A172PZA6	A0A172PZA6_CORDP	CRAIDGDVT	0.005409	85.07	HLA-DQA10601-DQB10301	DT toxin B
264	IRMRCRAIDGDVTFC	A0A172PZA6	A0A172PZA6_CORDP	AIDGDVTFC	0.004921	86.49	HLA-DQA10601-DQB10301	DT toxin B
265	RMRCRAIDGDVTFCR	A0A172PZA6	A0A172PZA6_CORDP	AIDGDVTFC	0.018367	60.27	HLA-DQA10601-DQB10301	DT toxin B
266	MRCRAIDGDVTFCRP	A0A172PZA6	A0A172PZA6_CORDP	AIDGDVTFC	0.045223	37.42	HLA-DQA10601-DQB10301	DT toxin B
267	RCRAIDGDVTFCRPK	A0A172PZA6	A0A172PZA6_CORDP	AIDGDVTFC	0.072686	26.01	HLA-DQA10601-DQB10301	DT toxin B
268	CRAIDGDVTFCRPKS	A0A172PZA6	A0A172PZA6_CORDP	AIDGDVTFC	0.032683	45.68	HLA-DQA10601-DQB10301	DT toxin B
269	RAIDGDVTFCRPKSP	A0A172PZA6	A0A172PZA6_CORDP	AIDGDVTFC	0.032278	46.01	HLA-DQA10601-DQB10301	DT toxin B
270	AIDGDVTFCRPKSPV	A0A172PZA6	A0A172PZA6_CORDP	VTFCRPKSP	0.028463	49.19	HLA-DQA10601-DQB10301	DT toxin B
271	IDGDVTFCRPKSPVY	A0A172PZA6	A0A172PZA6_CORDP	VTFCRPKSP	0.032879	45.52	HLA-DQA10601-DQB10301	DT toxin B
272	DGDVTFCRPKSPVYV	A0A172PZA6	A0A172PZA6_CORDP	VTFCRPKSP	0.032974	45.44	HLA-DQA10601-DQB10301	DT toxin B
273	GDVTFCRPKSPVYVG	A0A172PZA6	A0A172PZA6_CORDP	VTFCRPKSP	0.00967	74.86	HLA-DQA10601-DQB10301	DT toxin B
274	DVTFCRPKSPVYVGN	A0A172PZA6	A0A172PZA6_CORDP	VTFCRPKSP	0.003307	91.26	HLA-DQA10601-DQB10301	DT toxin B
275	VTFCRPKSPVYVGNG	A0A172PZA6	A0A172PZA6_CORDP	CRPKSPVYV	0.002536	93.68	HLA-DQA10601-DQB10301	DT toxin B
276	TFCRPKSPVYVGNGV	A0A172PZA6	A0A172PZA6_CORDP	KSPVYVGNG	0.002898	92.55	HLA-DQA10601-DQB10301	DT toxin B
277	FCRPKSPVYVGNGVH	A0A172PZA6	A0A172PZA6_CORDP	PVYVGNGVH	0.006987	81.06	HLA-DQA10601-DQB10301	DT toxin B
278	CRPKSPVYVGNGVHA	A0A172PZA6	A0A172PZA6_CORDP	VYVGNGVHA	0.040214	40.37	HLA-DQA10601-DQB10301	DT toxin B
279	RPKSPVYVGNGVHAN	A0A172PZA6	A0A172PZA6_CORDP	VYVGNGVHA	0.125233	15.35	HLA-DQA10601-DQB10301	DT toxin B
280	PKSPVYVGNGVHANL	A0A172PZA6	A0A172PZA6_CORDP	YVGNGVHAN	0.156508	11.76	HLA-DQA10601-DQB10301	DT toxin B
281	KSPVYVGNGVHANLH	A0A172PZA6	A0A172PZA6_CORDP	YVGNGVHAN	0.216956	7.42	HLA-DQA10601-DQB10301	DT toxin B
282	SPVYVGNGVHANLHV	A0A172PZA6	A0A172PZA6_CORDP	YVGNGVHAN	0.193524	8.82	HLA-DQA10601-DQB10301	DT toxin B
283	PVYVGNGVHANLHVA	A0A172PZA6	A0A172PZA6_CORDP	YVGNGVHAN	0.109891	17.67	HLA-DQA10601-DQB10301	DT toxin B
284	VYVGNGVHANLHVAF	A0A172PZA6	A0A172PZA6_CORDP	GNGVHANLH	0.051292	34.34	HLA-DQA10601-DQB10301	DT toxin B
285	YVGNGVHANLHVAFH	A0A172PZA6	A0A172PZA6_CORDP	GVHANLHVA	0.044073	38.04	HLA-DQA10601-DQB10301	DT toxin B
286	VGNGVHANLHVAFHR	A0A172PZA6	A0A172PZA6_CORDP	GVHANLHVA	0.059519	30.73	HLA-DQA10601-DQB10301	DT toxin B
287	GNGVHANLHVAFHRS	A0A172PZA6	A0A172PZA6_CORDP	VHANLHVAF	0.041236	39.73	HLA-DQA10601-DQB10301	DT toxin B
288	NGVHANLHVAFHRSS	A0A172PZA6	A0A172PZA6_CORDP	HANLHVAFH	0.020918	57.15	HLA-DQA10601-DQB10301	DT toxin B
289	GVHANLHVAFHRSSS	A0A172PZA6	A0A172PZA6_CORDP	LHVAFHRSS	0.013906	67.07	HLA-DQA10601-DQB10301	DT toxin B
290	VHANLHVAFHRSSSE	A0A172PZA6	A0A172PZA6_CORDP	LHVAFHRSS	0.021747	56.15	HLA-DQA10601-DQB10301	DT toxin B
291	HANLHVAFHRSSSEK	A0A172PZA6	A0A172PZA6_CORDP	LHVAFHRSS	0.034169	44.51	HLA-DQA10601-DQB10301	DT toxin B
292	ANLHVAFHRSSSEKI	A0A172PZA6	A0A172PZA6_CORDP	FHRSSSEKI	0.118464	16.35	HLA-DQA10601-DQB10301	DT toxin B
293	NLHVAFHRSSSEKIH	A0A172PZA6	A0A172PZA6_CORDP	FHRSSSEKI	0.270697	5.1	HLA-DQA10601-DQB10301	DT toxin B
294	LHVAFHRSSSEKIHS	A0A172PZA6	A0A172PZA6_CORDP	FHRSSSEKI	0.347317	3.07	HLA-DQA10601-DQB10301	DT toxin B
295	HVAFHRSSSEKIHSN	A0A172PZA6	A0A172PZA6_CORDP	FHRSSSEKI	0.40552	2.08	HLA-DQA10601-DQB10301	DT toxin B
296	VAFHRSSSEKIHSNE	A0A172PZA6	A0A172PZA6_CORDP	FHRSSSEKI	0.253821	5.71	HLA-DQA10601-DQB10301	DT toxin B
297	AFHRSSSEKIHSNEI	A0A172PZA6	A0A172PZA6_CORDP	FHRSSSEKI	0.095535	20.28	HLA-DQA10601-DQB10301	DT toxin B
298	FHRSSSEKIHSNEIS	A0A172PZA6	A0A172PZA6_CORDP	SSSEKIHSN	0.032898	45.51	HLA-DQA10601-DQB10301	DT toxin B
299	HRSSSEKIHSNEISS	A0A172PZA6	A0A172PZA6_CORDP	SSSEKIHSN	0.023581	54.11	HLA-DQA10601-DQB10301	DT toxin B
300	RSSSEKIHSNEISSD	A0A172PZA6	A0A172PZA6_CORDP	IHSNEISSD	0.120672	16.02	HLA-DQA10601-DQB10301	DT toxin B
301	SSSEKIHSNEISSDS	A0A172PZA6	A0A172PZA6_CORDP	IHSNEISSD	0.195015	8.72	HLA-DQA10601-DQB10301	DT toxin B
302	SSEKIHSNEISSDSI	A0A172PZA6	A0A172PZA6_CORDP	IHSNEISSD	0.213865	7.59	HLA-DQA10601-DQB10301	DT toxin B
303	SEKIHSNEISSDSIG	A0A172PZA6	A0A172PZA6_CORDP	IHSNEISSD	0.251204	5.81	HLA-DQA10601-DQB10301	DT toxin B
304	EKIHSNEISSDSIGV	A0A172PZA6	A0A172PZA6_CORDP	IHSNEISSD	0.16155	11.31	HLA-DQA10601-DQB10301	DT toxin B
305	KIHSNEISSDSIGVL	A0A172PZA6	A0A172PZA6_CORDP	ISSDSIGVL	0.158891	11.55	HLA-DQA10601-DQB10301	DT toxin B
306	IHSNEISSDSIGVLG	A0A172PZA6	A0A172PZA6_CORDP	ISSDSIGVL	0.256844	5.59	HLA-DQA10601-DQB10301	DT toxin B
307	HSNEISSDSIGVLGY	A0A172PZA6	A0A172PZA6_CORDP	ISSDSIGVL	0.276235	4.91	HLA-DQA10601-DQB10301	DT toxin B
308	SNEISSDSIGVLGYQ	A0A172PZA6	A0A172PZA6_CORDP	ISSDSIGVL	0.311603	3.88	HLA-DQA10601-DQB10301	DT toxin B
309	NEISSDSIGVLGYQK	A0A172PZA6	A0A172PZA6_CORDP	ISSDSIGVL	0.205159	8.09	HLA-DQA10601-DQB10301	DT toxin B
310	EISSDSIGVLGYQKT	A0A172PZA6	A0A172PZA6_CORDP	SDSIGVLGY	0.087956	21.91	HLA-DQA10601-DQB10301	DT toxin B
311	ISSDSIGVLGYQKTV	A0A172PZA6	A0A172PZA6_CORDP	SDSIGVLGY	0.028619	49.04	HLA-DQA10601-DQB10301	DT toxin B
312	SSDSIGVLGYQKTVD	A0A172PZA6	A0A172PZA6_CORDP	DSIGVLGYQ	0.013133	68.37	HLA-DQA10601-DQB10301	DT toxin B
313	SDSIGVLGYQKTVDH	A0A172PZA6	A0A172PZA6_CORDP	IGVLGYQKT	0.008066	78.49	HLA-DQA10601-DQB10301	DT toxin B
314	DSIGVLGYQKTVDHT	A0A172PZA6	A0A172PZA6_CORDP	LGYQKTVDH	0.006535	82.2	HLA-DQA10601-DQB10301	DT toxin B
315	SIGVLGYQKTVDHTK	A0A172PZA6	A0A172PZA6_CORDP	LGYQKTVDH	0.009924	74.36	HLA-DQA10601-DQB10301	DT toxin B
316	IGVLGYQKTVDHTKV	A0A172PZA6	A0A172PZA6_CORDP	YQKTVDHTK	0.016199	63.45	HLA-DQA10601-DQB10301	DT toxin B
317	GVLGYQKTVDHTKVN	A0A172PZA6	A0A172PZA6_CORDP	YQKTVDHTK	0.021237	56.77	HLA-DQA10601-DQB10301	DT toxin B
318	VLGYQKTVDHTKVNS	A0A172PZA6	A0A172PZA6_CORDP	YQKTVDHTK	0.024685	52.98	HLA-DQA10601-DQB10301	DT toxin B
319	LGYQKTVDHTKVNSK	A0A172PZA6	A0A172PZA6_CORDP	QKTVDHTKV	0.03577	43.33	HLA-DQA10601-DQB10301	DT toxin B
320	GYQKTVDHTKVNSKL	A0A172PZA6	A0A172PZA6_CORDP	VDHTKVNSK	0.035188	43.76	HLA-DQA10601-DQB10301	DT toxin B
321	YQKTVDHTKVNSKLS	A0A172PZA6	A0A172PZA6_CORDP	VDHTKVNSK	0.03501	43.88	HLA-DQA10601-DQB10301	DT toxin B
322	QKTVDHTKVNSKLSL	A0A172PZA6	A0A172PZA6_CORDP	VDHTKVNSK	0.028789	48.89	HLA-DQA10601-DQB10301	DT toxin B
323	KTVDHTKVNSKLSLF	A0A172PZA6	A0A172PZA6_CORDP	VDHTKVNSK	0.012706	69.09	HLA-DQA10601-DQB10301	DT toxin B
324	TVDHTKVNSKLSLFF	A0A172PZA6	A0A172PZA6_CORDP	VDHTKVNSK	0.004765	86.94	HLA-DQA10601-DQB10301	DT toxin B
325	VDHTKVNSKLSLFFE	A0A172PZA6	A0A172PZA6_CORDP	KVNSKLSLF	0.003857	89.57	HLA-DQA10601-DQB10301	DT toxin B
326	DHTKVNSKLSLFFEI	A0A172PZA6	A0A172PZA6_CORDP	KVNSKLSLF	0.003355	91.11	HLA-DQA10601-DQB10301	DT toxin B
327	HTKVNSKLSLFFEIK	A0A172PZA6	A0A172PZA6_CORDP	VNSKLSLFF	0.004192	88.6	HLA-DQA10601-DQB10301	DT toxin B
328	TKVNSKLSLFFEIKS	A0A172PZA6	A0A172PZA6_CORDP	SKLSLFFEI	0.003055	92.05	HLA-DQA10601-DQB10301	DT toxin B
1	SVGSSLSCINLDWDV	A0A172PZD5	A0A172PZD5_CORDP	VGSSLSCIN	0.015478	64.5	HLA-DQA10601-DQB10301	DT toxin B
2	VGSSLSCINLDWDVI	A0A172PZD5	A0A172PZD5_CORDP	LSCINLDWD	0.008075	78.47	HLA-DQA10601-DQB10301	DT toxin B
3	GSSLSCINLDWDVIR	A0A172PZD5	A0A172PZD5_CORDP	LSCINLDWD	0.011086	72.1	HLA-DQA10601-DQB10301	DT toxin B
4	SSLSCINLDWDVIRD	A0A172PZD5	A0A172PZD5_CORDP	INLDWDVIR	0.006641	81.93	HLA-DQA10601-DQB10301	DT toxin B
5	SLSCINLDWDVIRDK	A0A172PZD5	A0A172PZD5_CORDP	INLDWDVIR	0.008659	77.14	HLA-DQA10601-DQB10301	DT toxin B
6	LSCINLDWDVIRDKT	A0A172PZD5	A0A172PZD5_CORDP	INLDWDVIR	0.009261	75.77	HLA-DQA10601-DQB10301	DT toxin B
7	SCINLDWDVIRDKTK	A0A172PZD5	A0A172PZD5_CORDP	INLDWDVIR	0.006996	81.03	HLA-DQA10601-DQB10301	DT toxin B
8	CINLDWDVIRDKTKT	A0A172PZD5	A0A172PZD5_CORDP	WDVIRDKTK	0.003376	91.05	HLA-DQA10601-DQB10301	DT toxin B
9	INLDWDVIRDKTKTK	A0A172PZD5	A0A172PZD5_CORDP	WDVIRDKTK	0.004963	86.36	HLA-DQA10601-DQB10301	DT toxin B
10	NLDWDVIRDKTKTKI	A0A172PZD5	A0A172PZD5_CORDP	VIRDKTKTK	0.005523	84.77	HLA-DQA10601-DQB10301	DT toxin B
11	LDWDVIRDKTKTKIE	A0A172PZD5	A0A172PZD5_CORDP	VIRDKTKTK	0.007404	80	HLA-DQA10601-DQB10301	DT toxin B
12	DWDVIRDKTKTKIES	A0A172PZD5	A0A172PZD5_CORDP	VIRDKTKTK	0.008599	77.28	HLA-DQA10601-DQB10301	DT toxin B
13	WDVIRDKTKTKIESL	A0A172PZD5	A0A172PZD5_CORDP	VIRDKTKTK	0.004672	87.21	HLA-DQA10601-DQB10301	DT toxin B
14	DVIRDKTKTKIESLK	A0A172PZD5	A0A172PZD5_CORDP	KTKTKIESL	0.005336	85.28	HLA-DQA10601-DQB10301	DT toxin B
15	VIRDKTKTKIESLKE	A0A172PZD5	A0A172PZD5_CORDP	KTKTKIESL	0.00879	76.84	HLA-DQA10601-DQB10301	DT toxin B
16	IRDKTKTKIESLKEH	A0A172PZD5	A0A172PZD5_CORDP	KTKTKIESL	0.011734	70.84	HLA-DQA10601-DQB10301	DT toxin B
17	RDKTKTKIESLKEHG	A0A172PZD5	A0A172PZD5_CORDP	TKTKIESLK	0.010274	73.68	HLA-DQA10601-DQB10301	DT toxin B
18	DKTKTKIESLKEHGP	A0A172PZD5	A0A172PZD5_CORDP	IESLKEHGP	0.019361	59.03	HLA-DQA10601-DQB10301	DT toxin B
19	KTKTKIESLKEHGPI	A0A172PZD5	A0A172PZD5_CORDP	IESLKEHGP	0.031396	46.72	HLA-DQA10601-DQB10301	DT toxin B
20	TKTKIESLKEHGPIK	A0A172PZD5	A0A172PZD5_CORDP	IESLKEHGP	0.055746	32.25	HLA-DQA10601-DQB10301	DT toxin B
21	KTKIESLKEHGPIKN	A0A172PZD5	A0A172PZD5_CORDP	IESLKEHGP	0.072017	26.24	HLA-DQA10601-DQB10301	DT toxin B
22	TKIESLKEHGPIKNK	A0A172PZD5	A0A172PZD5_CORDP	IESLKEHGP	0.026523	51.1	HLA-DQA10601-DQB10301	DT toxin B
23	KIESLKEHGPIKNKM	A0A172PZD5	A0A172PZD5_CORDP	LKEHGPIKN	0.008932	76.52	HLA-DQA10601-DQB10301	DT toxin B
24	IESLKEHGPIKNKMS	A0A172PZD5	A0A172PZD5_CORDP	LKEHGPIKN	0.008639	77.18	HLA-DQA10601-DQB10301	DT toxin B
25	ESLKEHGPIKNKMSE	A0A172PZD5	A0A172PZD5_CORDP	EHGPIKNKM	0.007778	79.15	HLA-DQA10601-DQB10301	DT toxin B
26	SLKEHGPIKNKMSES	A0A172PZD5	A0A172PZD5_CORDP	EHGPIKNKM	0.008944	76.49	HLA-DQA10601-DQB10301	DT toxin B
27	LKEHGPIKNKMSESP	A0A172PZD5	A0A172PZD5_CORDP	PIKNKMSES	0.013109	68.41	HLA-DQA10601-DQB10301	DT toxin B
28	KEHGPIKNKMSESPN	A0A172PZD5	A0A172PZD5_CORDP	PIKNKMSES	0.017775	61.14	HLA-DQA10601-DQB10301	DT toxin B
29	EHGPIKNKMSESPNK	A0A172PZD5	A0A172PZD5_CORDP	PIKNKMSES	0.0235	54.19	HLA-DQA10601-DQB10301	DT toxin B
30	HGPIKNKMSESPNKT	A0A172PZD5	A0A172PZD5_CORDP	PIKNKMSES	0.014066	66.8	HLA-DQA10601-DQB10301	DT toxin B
31	GPIKNKMSESPNKTV	A0A172PZD5	A0A172PZD5_CORDP	KMSESPNKT	0.011391	71.51	HLA-DQA10601-DQB10301	DT toxin B
32	PIKNKMSESPNKTVS	A0A172PZD5	A0A172PZD5_CORDP	KMSESPNKT	0.014001	66.91	HLA-DQA10601-DQB10301	DT toxin B
33	IKNKMSESPNKTVSE	A0A172PZD5	A0A172PZD5_CORDP	KMSESPNKT	0.021247	56.76	HLA-DQA10601-DQB10301	DT toxin B
34	KNKMSESPNKTVSEE	A0A172PZD5	A0A172PZD5_CORDP	MSESPNKTV	0.019359	59.03	HLA-DQA10601-DQB10301	DT toxin B
35	NKMSESPNKTVSEEK	A0A172PZD5	A0A172PZD5_CORDP	ESPNKTVSE	0.010878	72.51	HLA-DQA10601-DQB10301	DT toxin B
36	KMSESPNKTVSEEKA	A0A172PZD5	A0A172PZD5_CORDP	NKTVSEEKA	0.05992	30.58	HLA-DQA10601-DQB10301	DT toxin B
37	MSESPNKTVSEEKAK	A0A172PZD5	A0A172PZD5_CORDP	NKTVSEEKA	0.127839	14.97	HLA-DQA10601-DQB10301	DT toxin B
38	SESPNKTVSEEKAKQ	A0A172PZD5	A0A172PZD5_CORDP	NKTVSEEKA	0.180141	9.74	HLA-DQA10601-DQB10301	DT toxin B
39	ESPNKTVSEEKAKQY	A0A172PZD5	A0A172PZD5_CORDP	NKTVSEEKA	0.167786	10.75	HLA-DQA10601-DQB10301	DT toxin B
40	SPNKTVSEEKAKQYL	A0A172PZD5	A0A172PZD5_CORDP	NKTVSEEKA	0.06723	27.88	HLA-DQA10601-DQB10301	DT toxin B
41	PNKTVSEEKAKQYLE	A0A172PZD5	A0A172PZD5_CORDP	VSEEKAKQY	0.032818	45.57	HLA-DQA10601-DQB10301	DT toxin B
42	NKTVSEEKAKQYLEE	A0A172PZD5	A0A172PZD5_CORDP	VSEEKAKQY	0.032837	45.55	HLA-DQA10601-DQB10301	DT toxin B
43	KTVSEEKAKQYLEEF	A0A172PZD5	A0A172PZD5_CORDP	VSEEKAKQY	0.010905	72.45	HLA-DQA10601-DQB10301	DT toxin B
44	TVSEEKAKQYLEEFH	A0A172PZD5	A0A172PZD5_CORDP	EEKAKQYLE	0.005339	85.27	HLA-DQA10601-DQB10301	DT toxin B
45	VSEEKAKQYLEEFHQ	A0A172PZD5	A0A172PZD5_CORDP	EKAKQYLEE	0.004559	87.54	HLA-DQA10601-DQB10301	DT toxin B
46	SEEKAKQYLEEFHQT	A0A172PZD5	A0A172PZD5_CORDP	KAKQYLEEF	0.004306	88.27	HLA-DQA10601-DQB10301	DT toxin B
47	EEKAKQYLEEFHQTA	A0A172PZD5	A0A172PZD5_CORDP	KQYLEEFHQ	0.004669	87.22	HLA-DQA10601-DQB10301	DT toxin B
48	EKAKQYLEEFHQTAL	A0A172PZD5	A0A172PZD5_CORDP	YLEEFHQTA	0.003972	89.24	HLA-DQA10601-DQB10301	DT toxin B
49	KAKQYLEEFHQTALE	A0A172PZD5	A0A172PZD5_CORDP	YLEEFHQTA	0.006424	82.48	HLA-DQA10601-DQB10301	DT toxin B
50	AKQYLEEFHQTALEH	A0A172PZD5	A0A172PZD5_CORDP	YLEEFHQTA	0.008793	76.83	HLA-DQA10601-DQB10301	DT toxin B
51	KQYLEEFHQTALEHP	A0A172PZD5	A0A172PZD5_CORDP	EEFHQTALE	0.014913	65.38	HLA-DQA10601-DQB10301	DT toxin B
52	QYLEEFHQTALEHPE	A0A172PZD5	A0A172PZD5_CORDP	HQTALEHPE	0.054722	32.71	HLA-DQA10601-DQB10301	DT toxin B
53	YLEEFHQTALEHPEL	A0A172PZD5	A0A172PZD5_CORDP	HQTALEHPE	0.060263	30.45	HLA-DQA10601-DQB10301	DT toxin B
54	LEEFHQTALEHPELS	A0A172PZD5	A0A172PZD5_CORDP	HQTALEHPE	0.072704	26.01	HLA-DQA10601-DQB10301	DT toxin B
55	EEFHQTALEHPELSE	A0A172PZD5	A0A172PZD5_CORDP	HQTALEHPE	0.090712	21.28	HLA-DQA10601-DQB10301	DT toxin B
56	EFHQTALEHPELSEL	A0A172PZD5	A0A172PZD5_CORDP	HQTALEHPE	0.049398	35.24	HLA-DQA10601-DQB10301	DT toxin B
57	FHQTALEHPELSELK	A0A172PZD5	A0A172PZD5_CORDP	TALEHPELS	0.035524	43.51	HLA-DQA10601-DQB10301	DT toxin B
58	HQTALEHPELSELKT	A0A172PZD5	A0A172PZD5_CORDP	TALEHPELS	0.019089	59.36	HLA-DQA10601-DQB10301	DT toxin B
59	QTALEHPELSELKTV	A0A172PZD5	A0A172PZD5_CORDP	LEHPELSEL	0.011845	70.62	HLA-DQA10601-DQB10301	DT toxin B
60	TALEHPELSELKTVT	A0A172PZD5	A0A172PZD5_CORDP	PELSELKTV	0.017416	61.67	HLA-DQA10601-DQB10301	DT toxin B
61	ALEHPELSELKTVTG	A0A172PZD5	A0A172PZD5_CORDP	PELSELKTV	0.034256	44.45	HLA-DQA10601-DQB10301	DT toxin B
62	LEHPELSELKTVTGT	A0A172PZD5	A0A172PZD5_CORDP	PELSELKTV	0.04076	40.01	HLA-DQA10601-DQB10301	DT toxin B
63	EHPELSELKTVTGTN	A0A172PZD5	A0A172PZD5_CORDP	PELSELKTV	0.030088	47.8	HLA-DQA10601-DQB10301	DT toxin B
64	HPELSELKTVTGTNP	A0A172PZD5	A0A172PZD5_CORDP	LSELKTVTG	0.023219	54.48	HLA-DQA10601-DQB10301	DT toxin B
65	PELSELKTVTGTNPV	A0A172PZD5	A0A172PZD5_CORDP	LSELKTVTG	0.014608	65.89	HLA-DQA10601-DQB10301	DT toxin B
66	ELSELKTVTGTNPVF	A0A172PZD5	A0A172PZD5_CORDP	TVTGTNPVF	0.018828	59.67	HLA-DQA10601-DQB10301	DT toxin B
67	LSELKTVTGTNPVFA	A0A172PZD5	A0A172PZD5_CORDP	VTGTNPVFA	0.06905	27.24	HLA-DQA10601-DQB10301	DT toxin B
68	SELKTVTGTNPVFAG	A0A172PZD5	A0A172PZD5_CORDP	VTGTNPVFA	0.186219	9.31	HLA-DQA10601-DQB10301	DT toxin B
69	ELKTVTGTNPVFAGA	A0A172PZD5	A0A172PZD5_CORDP	VTGTNPVFA	0.246753	5.99	HLA-DQA10601-DQB10301	DT toxin B
70	LKTVTGTNPVFAGAN	A0A172PZD5	A0A172PZD5_CORDP	VTGTNPVFA	0.296115	4.28	HLA-DQA10601-DQB10301	DT toxin B
71	KTVTGTNPVFAGANY	A0A172PZD5	A0A172PZD5_CORDP	VTGTNPVFA	0.244677	6.08	HLA-DQA10601-DQB10301	DT toxin B
72	TVTGTNPVFAGANYA	A0A172PZD5	A0A172PZD5_CORDP	PVFAGANYA	0.256808	5.59	HLA-DQA10601-DQB10301	DT toxin B
73	VTGTNPVFAGANYAA	A0A172PZD5	A0A172PZD5_CORDP	PVFAGANYA	0.383295	2.43	HLA-DQA10601-DQB10301	DT toxin B
74	TGTNPVFAGANYAAW	A0A172PZD5	A0A172PZD5_CORDP	PVFAGANYA	0.409073	2.02	HLA-DQA10601-DQB10301	DT toxin B
75	GTNPVFAGANYAAWA	A0A172PZD5	A0A172PZD5_CORDP	PVFAGANYA	0.463786	1.39	HLA-DQA10601-DQB10301	DT toxin B
76	TNPVFAGANYAAWAV	A0A172PZD5	A0A172PZD5_CORDP	PVFAGANYA	0.370562	2.65	HLA-DQA10601-DQB10301	DT toxin B
77	NPVFAGANYAAWAVN	A0A172PZD5	A0A172PZD5_CORDP	PVFAGANYA	0.235979	6.46	HLA-DQA10601-DQB10301	DT toxin B
78	PVFAGANYAAWAVNV	A0A172PZD5	A0A172PZD5_CORDP	AGANYAAWA	0.103601	18.74	HLA-DQA10601-DQB10301	DT toxin B
79	VFAGANYAAWAVNVA	A0A172PZD5	A0A172PZD5_CORDP	YAAWAVNVA	0.151417	12.25	HLA-DQA10601-DQB10301	DT toxin B
80	FAGANYAAWAVNVAQ	A0A172PZD5	A0A172PZD5_CORDP	YAAWAVNVA	0.281345	4.73	HLA-DQA10601-DQB10301	DT toxin B
81	AGANYAAWAVNVAQV	A0A172PZD5	A0A172PZD5_CORDP	YAAWAVNVA	0.322882	3.61	HLA-DQA10601-DQB10301	DT toxin B
82	GANYAAWAVNVAQVI	A0A172PZD5	A0A172PZD5_CORDP	YAAWAVNVA	0.285735	4.58	HLA-DQA10601-DQB10301	DT toxin B
83	ANYAAWAVNVAQVID	A0A172PZD5	A0A172PZD5_CORDP	AWAVNVAQV	0.231976	6.65	HLA-DQA10601-DQB10301	DT toxin B
84	NYAAWAVNVAQVIDS	A0A172PZD5	A0A172PZD5_CORDP	AWAVNVAQV	0.232305	6.64	HLA-DQA10601-DQB10301	DT toxin B
85	YAAWAVNVAQVIDSE	A0A172PZD5	A0A172PZD5_CORDP	VNVAQVIDS	0.263563	5.35	HLA-DQA10601-DQB10301	DT toxin B
86	AAWAVNVAQVIDSET	A0A172PZD5	A0A172PZD5_CORDP	VNVAQVIDS	0.274427	4.97	HLA-DQA10601-DQB10301	DT toxin B
87	AWAVNVAQVIDSETA	A0A172PZD5	A0A172PZD5_CORDP	VNVAQVIDS	0.292063	4.39	HLA-DQA10601-DQB10301	DT toxin B
88	WAVNVAQVIDSETAD	A0A172PZD5	A0A172PZD5_CORDP	VNVAQVIDS	0.180817	9.7	HLA-DQA10601-DQB10301	DT toxin B
89	AVNVAQVIDSETADN	A0A172PZD5	A0A172PZD5_CORDP	VNVAQVIDS	0.12978	14.73	HLA-DQA10601-DQB10301	DT toxin B
90	VNVAQVIDSETADNL	A0A172PZD5	A0A172PZD5_CORDP	IDSETADNL	0.205417	8.08	HLA-DQA10601-DQB10301	DT toxin B
91	NVAQVIDSETADNLE	A0A172PZD5	A0A172PZD5_CORDP	IDSETADNL	0.334321	3.35	HLA-DQA10601-DQB10301	DT toxin B
92	VAQVIDSETADNLEK	A0A172PZD5	A0A172PZD5_CORDP	IDSETADNL	0.428083	1.77	HLA-DQA10601-DQB10301	DT toxin B
93	AQVIDSETADNLEKT	A0A172PZD5	A0A172PZD5_CORDP	IDSETADNL	0.411629	1.99	HLA-DQA10601-DQB10301	DT toxin B
94	QVIDSETADNLEKTT	A0A172PZD5	A0A172PZD5_CORDP	IDSETADNL	0.257637	5.56	HLA-DQA10601-DQB10301	DT toxin B
95	VIDSETADNLEKTTA	A0A172PZD5	A0A172PZD5_CORDP	IDSETADNL	0.108839	17.84	HLA-DQA10601-DQB10301	DT toxin B
96	IDSETADNLEKTTAA	A0A172PZD5	A0A172PZD5_CORDP	ETADNLEKT	0.062433	29.63	HLA-DQA10601-DQB10301	DT toxin B
97	DSETADNLEKTTAAL	A0A172PZD5	A0A172PZD5_CORDP	ETADNLEKT	0.034519	44.25	HLA-DQA10601-DQB10301	DT toxin B
98	SETADNLEKTTAALS	A0A172PZD5	A0A172PZD5_CORDP	LEKTTAALS	0.031351	46.76	HLA-DQA10601-DQB10301	DT toxin B
99	ETADNLEKTTAALSI	A0A172PZD5	A0A172PZD5_CORDP	LEKTTAALS	0.097034	19.98	HLA-DQA10601-DQB10301	DT toxin B
100	TADNLEKTTAALSIL	A0A172PZD5	A0A172PZD5_CORDP	EKTTAALSI	0.121072	15.96	HLA-DQA10601-DQB10301	DT toxin B
101	ADNLEKTTAALSILP	A0A172PZD5	A0A172PZD5_CORDP	EKTTAALSI	0.214954	7.53	HLA-DQA10601-DQB10301	DT toxin B
102	DNLEKTTAALSILPG	A0A172PZD5	A0A172PZD5_CORDP	EKTTAALSI	0.22785	6.85	HLA-DQA10601-DQB10301	DT toxin B
103	NLEKTTAALSILPGI	A0A172PZD5	A0A172PZD5_CORDP	EKTTAALSI	0.111401	17.43	HLA-DQA10601-DQB10301	DT toxin B
104	LEKTTAALSILPGIG	A0A172PZD5	A0A172PZD5_CORDP	TAALSILPG	0.092609	20.87	HLA-DQA10601-DQB10301	DT toxin B
105	EKTTAALSILPGIGS	A0A172PZD5	A0A172PZD5_CORDP	TAALSILPG	0.088892	21.7	HLA-DQA10601-DQB10301	DT toxin B
106	KTTAALSILPGIGSV	A0A172PZD5	A0A172PZD5_CORDP	ALSILPGIG	0.045231	37.41	HLA-DQA10601-DQB10301	DT toxin B
107	TTAALSILPGIGSVM	A0A172PZD5	A0A172PZD5_CORDP	ALSILPGIG	0.02858	49.08	HLA-DQA10601-DQB10301	DT toxin B
108	TAALSILPGIGSVMG	A0A172PZD5	A0A172PZD5_CORDP	ILPGIGSVM	0.034249	44.45	HLA-DQA10601-DQB10301	DT toxin B
109	AALSILPGIGSVMGI	A0A172PZD5	A0A172PZD5_CORDP	ILPGIGSVM	0.041686	39.46	HLA-DQA10601-DQB10301	DT toxin B
110	ALSILPGIGSVMGIA	A0A172PZD5	A0A172PZD5_CORDP	ILPGIGSVM	0.061268	30.07	HLA-DQA10601-DQB10301	DT toxin B
111	LSILPGIGSVMGIAD	A0A172PZD5	A0A172PZD5_CORDP	PGIGSVMGI	0.078656	24.29	HLA-DQA10601-DQB10301	DT toxin B
112	SILPGIGSVMGIADG	A0A172PZD5	A0A172PZD5_CORDP	PGIGSVMGI	0.10988	17.68	HLA-DQA10601-DQB10301	DT toxin B
113	ILPGIGSVMGIADGA	A0A172PZD5	A0A172PZD5_CORDP	PGIGSVMGI	0.087202	22.09	HLA-DQA10601-DQB10301	DT toxin B
114	LPGIGSVMGIADGAV	A0A172PZD5	A0A172PZD5_CORDP	SVMGIADGA	0.092546	20.88	HLA-DQA10601-DQB10301	DT toxin B
115	PGIGSVMGIADGAVH	A0A172PZD5	A0A172PZD5_CORDP	SVMGIADGA	0.131061	14.56	HLA-DQA10601-DQB10301	DT toxin B
116	GIGSVMGIADGAVHH	A0A172PZD5	A0A172PZD5_CORDP	SVMGIADGA	0.171224	10.46	HLA-DQA10601-DQB10301	DT toxin B
117	IGSVMGIADGAVHHN	A0A172PZD5	A0A172PZD5_CORDP	IADGAVHHN	0.377754	2.52	HLA-DQA10601-DQB10301	DT toxin B
118	GSVMGIADGAVHHNT	A0A172PZD5	A0A172PZD5_CORDP	IADGAVHHN	0.518977	0.95	HLA-DQA10601-DQB10301	DT toxin B
119	SVMGIADGAVHHNTE	A0A172PZD5	A0A172PZD5_CORDP	IADGAVHHN	0.623371	0.39	HLA-DQA10601-DQB10301	DT toxin B
120	VMGIADGAVHHNTEE	A0A172PZD5	A0A172PZD5_CORDP	IADGAVHHN	0.68293	0.21	HLA-DQA10601-DQB10301	DT toxin B
121	MGIADGAVHHNTEEI	A0A172PZD5	A0A172PZD5_CORDP	IADGAVHHN	0.560782	0.68	HLA-DQA10601-DQB10301	DT toxin B
122	GIADGAVHHNTEEIV	A0A172PZD5	A0A172PZD5_CORDP	IADGAVHHN	0.391627	2.3	HLA-DQA10601-DQB10301	DT toxin B
123	IADGAVHHNTEEIVA	A0A172PZD5	A0A172PZD5_CORDP	VHHNTEEIV	0.190181	9.03	HLA-DQA10601-DQB10301	DT toxin B
124	ADGAVHHNTEEIVAQ	A0A172PZD5	A0A172PZD5_CORDP	VHHNTEEIV	0.2485	5.92	HLA-DQA10601-DQB10301	DT toxin B
125	DGAVHHNTEEIVAQS	A0A172PZD5	A0A172PZD5_CORDP	VHHNTEEIV	0.270437	5.11	HLA-DQA10601-DQB10301	DT toxin B
126	GAVHHNTEEIVAQSI	A0A172PZD5	A0A172PZD5_CORDP	VHHNTEEIV	0.156575	11.76	HLA-DQA10601-DQB10301	DT toxin B
127	AVHHNTEEIVAQSIA	A0A172PZD5	A0A172PZD5_CORDP	TEEIVAQSI	0.104775	18.54	HLA-DQA10601-DQB10301	DT toxin B
128	VHHNTEEIVAQSIAL	A0A172PZD5	A0A172PZD5_CORDP	TEEIVAQSI	0.074558	25.46	HLA-DQA10601-DQB10301	DT toxin B
129	HHNTEEIVAQSIALS	A0A172PZD5	A0A172PZD5_CORDP	TEEIVAQSI	0.093217	20.75	HLA-DQA10601-DQB10301	DT toxin B
130	HNTEEIVAQSIALSS	A0A172PZD5	A0A172PZD5_CORDP	VAQSIALSS	0.194351	8.76	HLA-DQA10601-DQB10301	DT toxin B
131	NTEEIVAQSIALSSL	A0A172PZD5	A0A172PZD5_CORDP	VAQSIALSS	0.272431	5.04	HLA-DQA10601-DQB10301	DT toxin B
132	TEEIVAQSIALSSLM	A0A172PZD5	A0A172PZD5_CORDP	VAQSIALSS	0.284181	4.63	HLA-DQA10601-DQB10301	DT toxin B
133	EEIVAQSIALSSLMV	A0A172PZD5	A0A172PZD5_CORDP	VAQSIALSS	0.26329	5.35	HLA-DQA10601-DQB10301	DT toxin B
134	EIVAQSIALSSLMVA	A0A172PZD5	A0A172PZD5_CORDP	VAQSIALSS	0.11772	16.46	HLA-DQA10601-DQB10301	DT toxin B
135	IVAQSIALSSLMVAQ	A0A172PZD5	A0A172PZD5_CORDP	VAQSIALSS	0.043056	38.65	HLA-DQA10601-DQB10301	DT toxin B
136	VAQSIALSSLMVAQA	A0A172PZD5	A0A172PZD5_CORDP	IALSSLMVA	0.0445	37.81	HLA-DQA10601-DQB10301	DT toxin B
137	AQSIALSSLMVAQAI	A0A172PZD5	A0A172PZD5_CORDP	IALSSLMVA	0.038327	41.59	HLA-DQA10601-DQB10301	DT toxin B
138	QSIALSSLMVAQAIP	A0A172PZD5	A0A172PZD5_CORDP	LSSLMVAQA	0.051661	34.16	HLA-DQA10601-DQB10301	DT toxin B
139	SIALSSLMVAQAIPL	A0A172PZD5	A0A172PZD5_CORDP	LSSLMVAQA	0.034664	44.14	HLA-DQA10601-DQB10301	DT toxin B
140	IALSSLMVAQAIPLV	A0A172PZD5	A0A172PZD5_CORDP	LMVAQAIPL	0.031345	46.76	HLA-DQA10601-DQB10301	DT toxin B
141	ALSSLMVAQAIPLVG	A0A172PZD5	A0A172PZD5_CORDP	VAQAIPLVG	0.089607	21.53	HLA-DQA10601-DQB10301	DT toxin B
142	LSSLMVAQAIPLVGE	A0A172PZD5	A0A172PZD5_CORDP	VAQAIPLVG	0.210285	7.8	HLA-DQA10601-DQB10301	DT toxin B
143	SSLMVAQAIPLVGEL	A0A172PZD5	A0A172PZD5_CORDP	VAQAIPLVG	0.194383	8.76	HLA-DQA10601-DQB10301	DT toxin B
144	SLMVAQAIPLVGELV	A0A172PZD5	A0A172PZD5_CORDP	VAQAIPLVG	0.176956	9.97	HLA-DQA10601-DQB10301	DT toxin B
145	LMVAQAIPLVGELVD	A0A172PZD5	A0A172PZD5_CORDP	VAQAIPLVG	0.095316	20.33	HLA-DQA10601-DQB10301	DT toxin B
146	MVAQAIPLVGELVDI	A0A172PZD5	A0A172PZD5_CORDP	VAQAIPLVG	0.057536	31.51	HLA-DQA10601-DQB10301	DT toxin B
147	VAQAIPLVGELVDIG	A0A172PZD5	A0A172PZD5_CORDP	AIPLVGELV	0.033363	45.13	HLA-DQA10601-DQB10301	DT toxin B
148	AQAIPLVGELVDIGF	A0A172PZD5	A0A172PZD5_CORDP	LVGELVDIG	0.03096	47.08	HLA-DQA10601-DQB10301	DT toxin B
149	QAIPLVGELVDIGFA	A0A172PZD5	A0A172PZD5_CORDP	LVGELVDIG	0.037656	42.04	HLA-DQA10601-DQB10301	DT toxin B
150	AIPLVGELVDIGFAA	A0A172PZD5	A0A172PZD5_CORDP	LVGELVDIG	0.030045	47.83	HLA-DQA10601-DQB10301	DT toxin B
151	IPLVGELVDIGFAAY	A0A172PZD5	A0A172PZD5_CORDP	LVGELVDIG	0.014543	66	HLA-DQA10601-DQB10301	DT toxin B
152	PLVGELVDIGFAAYN	A0A172PZD5	A0A172PZD5_CORDP	VDIGFAAYN	0.05512	32.53	HLA-DQA10601-DQB10301	DT toxin B
153	LVGELVDIGFAAYNF	A0A172PZD5	A0A172PZD5_CORDP	VDIGFAAYN	0.101234	19.17	HLA-DQA10601-DQB10301	DT toxin B
154	VGELVDIGFAAYNFV	A0A172PZD5	A0A172PZD5_CORDP	VDIGFAAYN	0.118843	16.29	HLA-DQA10601-DQB10301	DT toxin B
155	GELVDIGFAAYNFVE	A0A172PZD5	A0A172PZD5_CORDP	VDIGFAAYN	0.173643	10.25	HLA-DQA10601-DQB10301	DT toxin B
156	ELVDIGFAAYNFVES	A0A172PZD5	A0A172PZD5_CORDP	VDIGFAAYN	0.088887	21.7	HLA-DQA10601-DQB10301	DT toxin B
157	LVDIGFAAYNFVESI	A0A172PZD5	A0A172PZD5_CORDP	IGFAAYNFV	0.040269	40.33	HLA-DQA10601-DQB10301	DT toxin B
158	VDIGFAAYNFVESII	A0A172PZD5	A0A172PZD5_CORDP	AAYNFVESI	0.036171	43.04	HLA-DQA10601-DQB10301	DT toxin B
159	DIGFAAYNFVESIIN	A0A172PZD5	A0A172PZD5_CORDP	AAYNFVESI	0.053021	33.51	HLA-DQA10601-DQB10301	DT toxin B
160	IGFAAYNFVESIINL	A0A172PZD5	A0A172PZD5_CORDP	AAYNFVESI	0.033752	44.83	HLA-DQA10601-DQB10301	DT toxin B
161	GFAAYNFVESIINLF	A0A172PZD5	A0A172PZD5_CORDP	AAYNFVESI	0.023344	54.35	HLA-DQA10601-DQB10301	DT toxin B
162	FAAYNFVESIINLFQ	A0A172PZD5	A0A172PZD5_CORDP	YNFVESIIN	0.021091	56.94	HLA-DQA10601-DQB10301	DT toxin B
163	AAYNFVESIINLFQV	A0A172PZD5	A0A172PZD5_CORDP	FVESIINLF	0.016102	63.59	HLA-DQA10601-DQB10301	DT toxin B
164	AYNFVESIINLFQVV	A0A172PZD5	A0A172PZD5_CORDP	FVESIINLF	0.01144	71.41	HLA-DQA10601-DQB10301	DT toxin B
165	YNFVESIINLFQVVH	A0A172PZD5	A0A172PZD5_CORDP	FVESIINLF	0.006753	81.65	HLA-DQA10601-DQB10301	DT toxin B
166	NFVESIINLFQVVHN	A0A172PZD5	A0A172PZD5_CORDP	ESIINLFQV	0.005588	84.61	HLA-DQA10601-DQB10301	DT toxin B
167	FVESIINLFQVVHNS	A0A172PZD5	A0A172PZD5_CORDP	INLFQVVHN	0.011507	71.28	HLA-DQA10601-DQB10301	DT toxin B
168	VESIINLFQVVHNSY	A0A172PZD5	A0A172PZD5_CORDP	INLFQVVHN	0.017046	62.21	HLA-DQA10601-DQB10301	DT toxin B
169	ESIINLFQVVHNSYN	A0A172PZD5	A0A172PZD5_CORDP	INLFQVVHN	0.028942	48.76	HLA-DQA10601-DQB10301	DT toxin B
170	SIINLFQVVHNSYNR	A0A172PZD5	A0A172PZD5_CORDP	FQVVHNSYN	0.022466	55.29	HLA-DQA10601-DQB10301	DT toxin B
171	IINLFQVVHNSYNRP	A0A172PZD5	A0A172PZD5_CORDP	FQVVHNSYN	0.024411	53.26	HLA-DQA10601-DQB10301	DT toxin B
172	INLFQVVHNSYNRPA	A0A172PZD5	A0A172PZD5_CORDP	FQVVHNSYN	0.033378	45.12	HLA-DQA10601-DQB10301	DT toxin B
173	NLFQVVHNSYNRPAY	A0A172PZD5	A0A172PZD5_CORDP	VHNSYNRPA	0.061564	29.96	HLA-DQA10601-DQB10301	DT toxin B
174	LFQVVHNSYNRPAYS	A0A172PZD5	A0A172PZD5_CORDP	VHNSYNRPA	0.093369	20.72	HLA-DQA10601-DQB10301	DT toxin B
175	FQVVHNSYNRPAYSP	A0A172PZD5	A0A172PZD5_CORDP	VHNSYNRPA	0.153424	12.05	HLA-DQA10601-DQB10301	DT toxin B
176	QVVHNSYNRPAYSPG	A0A172PZD5	A0A172PZD5_CORDP	VHNSYNRPA	0.117617	16.47	HLA-DQA10601-DQB10301	DT toxin B
177	VVHNSYNRPAYSPGH	A0A172PZD5	A0A172PZD5_CORDP	NSYNRPAYS	0.073273	25.84	HLA-DQA10601-DQB10301	DT toxin B
178	VHNSYNRPAYSPGHK	A0A172PZD5	A0A172PZD5_CORDP	NSYNRPAYS	0.044197	37.97	HLA-DQA10601-DQB10301	DT toxin B
179	HNSYNRPAYSPGHKT	A0A172PZD5	A0A172PZD5_CORDP	PAYSPGHKT	0.047448	36.22	HLA-DQA10601-DQB10301	DT toxin B
180	NSYNRPAYSPGHKTQ	A0A172PZD5	A0A172PZD5_CORDP	PAYSPGHKT	0.08265	23.22	HLA-DQA10601-DQB10301	DT toxin B
181	SYNRPAYSPGHKTQP	A0A172PZD5	A0A172PZD5_CORDP	PAYSPGHKT	0.122171	15.8	HLA-DQA10601-DQB10301	DT toxin B
182	YNRPAYSPGHKTQPF	A0A172PZD5	A0A172PZD5_CORDP	PAYSPGHKT	0.119777	16.15	HLA-DQA10601-DQB10301	DT toxin B
183	NRPAYSPGHKTQPFL	A0A172PZD5	A0A172PZD5_CORDP	PAYSPGHKT	0.075548	25.17	HLA-DQA10601-DQB10301	DT toxin B
184	RPAYSPGHKTQPFLH	A0A172PZD5	A0A172PZD5_CORDP	PAYSPGHKT	0.023659	54.03	HLA-DQA10601-DQB10301	DT toxin B
185	PAYSPGHKTQPFLHD	A0A172PZD5	A0A172PZD5_CORDP	HKTQPFLHD	0.008896	76.6	HLA-DQA10601-DQB10301	DT toxin B
186	AYSPGHKTQPFLHDG	A0A172PZD5	A0A172PZD5_CORDP	HKTQPFLHD	0.013983	66.94	HLA-DQA10601-DQB10301	DT toxin B
187	YSPGHKTQPFLHDGY	A0A172PZD5	A0A172PZD5_CORDP	HKTQPFLHD	0.015192	64.92	HLA-DQA10601-DQB10301	DT toxin B
188	SPGHKTQPFLHDGYA	A0A172PZD5	A0A172PZD5_CORDP	HKTQPFLHD	0.014086	66.77	HLA-DQA10601-DQB10301	DT toxin B
189	PGHKTQPFLHDGYAV	A0A172PZD5	A0A172PZD5_CORDP	HKTQPFLHD	0.00936	75.54	HLA-DQA10601-DQB10301	DT toxin B
190	GHKTQPFLHDGYAVS	A0A172PZD5	A0A172PZD5_CORDP	FLHDGYAVS	0.011774	70.76	HLA-DQA10601-DQB10301	DT toxin B
191	HKTQPFLHDGYAVSW	A0A172PZD5	A0A172PZD5_CORDP	LHDGYAVSW	0.038342	41.58	HLA-DQA10601-DQB10301	DT toxin B
192	KTQPFLHDGYAVSWN	A0A172PZD5	A0A172PZD5_CORDP	LHDGYAVSW	0.113819	17.04	HLA-DQA10601-DQB10301	DT toxin B
193	TQPFLHDGYAVSWNT	A0A172PZD5	A0A172PZD5_CORDP	LHDGYAVSW	0.164784	11.01	HLA-DQA10601-DQB10301	DT toxin B
194	QPFLHDGYAVSWNTV	A0A172PZD5	A0A172PZD5_CORDP	LHDGYAVSW	0.165136	10.98	HLA-DQA10601-DQB10301	DT toxin B
195	PFLHDGYAVSWNTVE	A0A172PZD5	A0A172PZD5_CORDP	DGYAVSWNT	0.097693	19.86	HLA-DQA10601-DQB10301	DT toxin B
196	FLHDGYAVSWNTVED	A0A172PZD5	A0A172PZD5_CORDP	DGYAVSWNT	0.126376	15.18	HLA-DQA10601-DQB10301	DT toxin B
197	LHDGYAVSWNTVEDS	A0A172PZD5	A0A172PZD5_CORDP	DGYAVSWNT	0.110852	17.52	HLA-DQA10601-DQB10301	DT toxin B
198	HDGYAVSWNTVEDSI	A0A172PZD5	A0A172PZD5_CORDP	VSWNTVEDS	0.095277	20.34	HLA-DQA10601-DQB10301	DT toxin B
199	DGYAVSWNTVEDSII	A0A172PZD5	A0A172PZD5_CORDP	WNTVEDSII	0.170461	10.52	HLA-DQA10601-DQB10301	DT toxin B
200	GYAVSWNTVEDSIIR	A0A172PZD5	A0A172PZD5_CORDP	WNTVEDSII	0.30073	4.15	HLA-DQA10601-DQB10301	DT toxin B
201	YAVSWNTVEDSIIRT	A0A172PZD5	A0A172PZD5_CORDP	WNTVEDSII	0.322283	3.62	HLA-DQA10601-DQB10301	DT toxin B
202	AVSWNTVEDSIIRTG	A0A172PZD5	A0A172PZD5_CORDP	WNTVEDSII	0.357853	2.87	HLA-DQA10601-DQB10301	DT toxin B
203	VSWNTVEDSIIRTGF	A0A172PZD5	A0A172PZD5_CORDP	WNTVEDSII	0.271609	5.07	HLA-DQA10601-DQB10301	DT toxin B
204	SWNTVEDSIIRTGFQ	A0A172PZD5	A0A172PZD5_CORDP	VEDSIIRTG	0.200422	8.38	HLA-DQA10601-DQB10301	DT toxin B
205	WNTVEDSIIRTGFQG	A0A172PZD5	A0A172PZD5_CORDP	VEDSIIRTG	0.185252	9.38	HLA-DQA10601-DQB10301	DT toxin B
206	NTVEDSIIRTGFQGE	A0A172PZD5	A0A172PZD5_CORDP	VEDSIIRTG	0.126503	15.17	HLA-DQA10601-DQB10301	DT toxin B
207	TVEDSIIRTGFQGES	A0A172PZD5	A0A172PZD5_CORDP	IRTGFQGES	0.074025	25.62	HLA-DQA10601-DQB10301	DT toxin B
208	VEDSIIRTGFQGESG	A0A172PZD5	A0A172PZD5_CORDP	IRTGFQGES	0.136119	13.93	HLA-DQA10601-DQB10301	DT toxin B
209	EDSIIRTGFQGESGH	A0A172PZD5	A0A172PZD5_CORDP	IRTGFQGES	0.195504	8.69	HLA-DQA10601-DQB10301	DT toxin B
210	DSIIRTGFQGESGHD	A0A172PZD5	A0A172PZD5_CORDP	IRTGFQGES	0.27033	5.11	HLA-DQA10601-DQB10301	DT toxin B
211	SIIRTGFQGESGHDI	A0A172PZD5	A0A172PZD5_CORDP	IRTGFQGES	0.116747	16.6	HLA-DQA10601-DQB10301	DT toxin B
212	IIRTGFQGESGHDIK	A0A172PZD5	A0A172PZD5_CORDP	FQGESGHDI	0.070551	26.73	HLA-DQA10601-DQB10301	DT toxin B
213	IRTGFQGESGHDIKI	A0A172PZD5	A0A172PZD5_CORDP	FQGESGHDI	0.063908	29.09	HLA-DQA10601-DQB10301	DT toxin B
214	RTGFQGESGHDIKIT	A0A172PZD5	A0A172PZD5_CORDP	FQGESGHDI	0.078976	24.2	HLA-DQA10601-DQB10301	DT toxin B
215	TGFQGESGHDIKITA	A0A172PZD5	A0A172PZD5_CORDP	GESGHDIKI	0.063763	29.14	HLA-DQA10601-DQB10301	DT toxin B
216	GFQGESGHDIKITAE	A0A172PZD5	A0A172PZD5_CORDP	GESGHDIKI	0.074216	25.56	HLA-DQA10601-DQB10301	DT toxin B
217	FQGESGHDIKITAEN	A0A172PZD5	A0A172PZD5_CORDP	ESGHDIKIT	0.047897	35.98	HLA-DQA10601-DQB10301	DT toxin B
218	QGESGHDIKITAENT	A0A172PZD5	A0A172PZD5_CORDP	GHDIKITAE	0.037474	42.16	HLA-DQA10601-DQB10301	DT toxin B
219	GESGHDIKITAENTP	A0A172PZD5	A0A172PZD5_CORDP	GHDIKITAE	0.04493	37.58	HLA-DQA10601-DQB10301	DT toxin B
220	ESGHDIKITAENTPL	A0A172PZD5	A0A172PZD5_CORDP	DIKITAENT	0.035851	43.27	HLA-DQA10601-DQB10301	DT toxin B
221	SGHDIKITAENTPLP	A0A172PZD5	A0A172PZD5_CORDP	DIKITAENT	0.065748	28.42	HLA-DQA10601-DQB10301	DT toxin B
222	GHDIKITAENTPLPI	A0A172PZD5	A0A172PZD5_CORDP	ITAENTPLP	0.072629	26.03	HLA-DQA10601-DQB10301	DT toxin B
223	HDIKITAENTPLPIA	A0A172PZD5	A0A172PZD5_CORDP	ITAENTPLP	0.084045	22.87	HLA-DQA10601-DQB10301	DT toxin B
224	DIKITAENTPLPIAG	A0A172PZD5	A0A172PZD5_CORDP	ITAENTPLP	0.092219	20.95	HLA-DQA10601-DQB10301	DT toxin B
225	IKITAENTPLPIAGV	A0A172PZD5	A0A172PZD5_CORDP	TAENTPLPI	0.048327	35.77	HLA-DQA10601-DQB10301	DT toxin B
226	KITAENTPLPIAGVL	A0A172PZD5	A0A172PZD5_CORDP	TAENTPLPI	0.02592	51.71	HLA-DQA10601-DQB10301	DT toxin B
227	ITAENTPLPIAGVLL	A0A172PZD5	A0A172PZD5_CORDP	ENTPLPIAG	0.015987	63.76	HLA-DQA10601-DQB10301	DT toxin B
228	TAENTPLPIAGVLLP	A0A172PZD5	A0A172PZD5_CORDP	PLPIAGVLL	0.01543	64.57	HLA-DQA10601-DQB10301	DT toxin B
229	AENTPLPIAGVLLPT	A0A172PZD5	A0A172PZD5_CORDP	PIAGVLLPT	0.094391	20.51	HLA-DQA10601-DQB10301	DT toxin B
230	ENTPLPIAGVLLPTI	A0A172PZD5	A0A172PZD5_CORDP	PIAGVLLPT	0.18545	9.37	HLA-DQA10601-DQB10301	DT toxin B
231	NTPLPIAGVLLPTIP	A0A172PZD5	A0A172PZD5_CORDP	PIAGVLLPT	0.326873	3.51	HLA-DQA10601-DQB10301	DT toxin B
232	TPLPIAGVLLPTIPG	A0A172PZD5	A0A172PZD5_CORDP	PIAGVLLPT	0.407346	2.05	HLA-DQA10601-DQB10301	DT toxin B
233	PLPIAGVLLPTIPGK	A0A172PZD5	A0A172PZD5_CORDP	PIAGVLLPT	0.291194	4.41	HLA-DQA10601-DQB10301	DT toxin B
234	LPIAGVLLPTIPGKL	A0A172PZD5	A0A172PZD5_CORDP	IAGVLLPTI	0.109515	17.73	HLA-DQA10601-DQB10301	DT toxin B
235	PIAGVLLPTIPGKLD	A0A172PZD5	A0A172PZD5_CORDP	IAGVLLPTI	0.032575	45.77	HLA-DQA10601-DQB10301	DT toxin B
236	IAGVLLPTIPGKLDV	A0A172PZD5	A0A172PZD5_CORDP	LLPTIPGKL	0.013969	66.96	HLA-DQA10601-DQB10301	DT toxin B
237	AGVLLPTIPGKLDVN	A0A172PZD5	A0A172PZD5_CORDP	LLPTIPGKL	0.021104	56.93	HLA-DQA10601-DQB10301	DT toxin B
238	GVLLPTIPGKLDVNK	A0A172PZD5	A0A172PZD5_CORDP	TIPGKLDVN	0.024331	53.34	HLA-DQA10601-DQB10301	DT toxin B
239	VLLPTIPGKLDVNKS	A0A172PZD5	A0A172PZD5_CORDP	TIPGKLDVN	0.030186	47.72	HLA-DQA10601-DQB10301	DT toxin B
240	LLPTIPGKLDVNKSK	A0A172PZD5	A0A172PZD5_CORDP	TIPGKLDVN	0.048351	35.76	HLA-DQA10601-DQB10301	DT toxin B
241	LPTIPGKLDVNKSKT	A0A172PZD5	A0A172PZD5_CORDP	TIPGKLDVN	0.038574	41.43	HLA-DQA10601-DQB10301	DT toxin B
242	PTIPGKLDVNKSKTH	A0A172PZD5	A0A172PZD5_CORDP	PGKLDVNKS	0.033648	44.91	HLA-DQA10601-DQB10301	DT toxin B
243	TIPGKLDVNKSKTHI	A0A172PZD5	A0A172PZD5_CORDP	PGKLDVNKS	0.014852	65.48	HLA-DQA10601-DQB10301	DT toxin B
244	IPGKLDVNKSKTHIS	A0A172PZD5	A0A172PZD5_CORDP	VNKSKTHIS	0.060295	30.43	HLA-DQA10601-DQB10301	DT toxin B
245	PGKLDVNKSKTHISV	A0A172PZD5	A0A172PZD5_CORDP	VNKSKTHIS	0.143313	13.09	HLA-DQA10601-DQB10301	DT toxin B
246	GKLDVNKSKTHISVN	A0A172PZD5	A0A172PZD5_CORDP	VNKSKTHIS	0.225151	6.98	HLA-DQA10601-DQB10301	DT toxin B
247	KLDVNKSKTHISVNG	A0A172PZD5	A0A172PZD5_CORDP	VNKSKTHIS	0.277812	4.85	HLA-DQA10601-DQB10301	DT toxin B
248	LDVNKSKTHISVNGR	A0A172PZD5	A0A172PZD5_CORDP	VNKSKTHIS	0.149757	12.42	HLA-DQA10601-DQB10301	DT toxin B
249	DVNKSKTHISVNGRK	A0A172PZD5	A0A172PZD5_CORDP	VNKSKTHIS	0.073192	25.86	HLA-DQA10601-DQB10301	DT toxin B
250	VNKSKTHISVNGRKI	A0A172PZD5	A0A172PZD5_CORDP	SKTHISVNG	0.02891	48.79	HLA-DQA10601-DQB10301	DT toxin B
251	NKSKTHISVNGRKIR	A0A172PZD5	A0A172PZD5_CORDP	HISVNGRKI	0.027006	50.6	HLA-DQA10601-DQB10301	DT toxin B
252	KSKTHISVNGRKIRM	A0A172PZD5	A0A172PZD5_CORDP	HISVNGRKI	0.021332	56.65	HLA-DQA10601-DQB10301	DT toxin B
253	SKTHISVNGRKIRMR	A0A172PZD5	A0A172PZD5_CORDP	HISVNGRKI	0.025217	52.43	HLA-DQA10601-DQB10301	DT toxin B
254	KTHISVNGRKIRMRC	A0A172PZD5	A0A172PZD5_CORDP	HISVNGRKI	0.009437	75.37	HLA-DQA10601-DQB10301	DT toxin B
255	THISVNGRKIRMRCR	A0A172PZD5	A0A172PZD5_CORDP	HISVNGRKI	0.00243	94.01	HLA-DQA10601-DQB10301	DT toxin B
256	HISVNGRKIRMRCRA	A0A172PZD5	A0A172PZD5_CORDP	VNGRKIRMR	0.001082	95	HLA-DQA10601-DQB10301	DT toxin B
257	ISVNGRKIRMRCRAI	A0A172PZD5	A0A172PZD5_CORDP	VNGRKIRMR	0.000837	95	HLA-DQA10601-DQB10301	DT toxin B
258	SVNGRKIRMRCRAID	A0A172PZD5	A0A172PZD5_CORDP	KIRMRCRAI	0.00129	95	HLA-DQA10601-DQB10301	DT toxin B
259	VNGRKIRMRCRAIDG	A0A172PZD5	A0A172PZD5_CORDP	KIRMRCRAI	0.003213	91.56	HLA-DQA10601-DQB10301	DT toxin B
260	NGRKIRMRCRAIDGD	A0A172PZD5	A0A172PZD5_CORDP	KIRMRCRAI	0.006837	81.44	HLA-DQA10601-DQB10301	DT toxin B
261	GRKIRMRCRAIDGDV	A0A172PZD5	A0A172PZD5_CORDP	RMRCRAIDG	0.006224	82.99	HLA-DQA10601-DQB10301	DT toxin B
262	RKIRMRCRAIDGDVT	A0A172PZD5	A0A172PZD5_CORDP	RMRCRAIDG	0.006413	82.51	HLA-DQA10601-DQB10301	DT toxin B
263	KIRMRCRAIDGDVTF	A0A172PZD5	A0A172PZD5_CORDP	CRAIDGDVT	0.005409	85.07	HLA-DQA10601-DQB10301	DT toxin B
264	IRMRCRAIDGDVTFC	A0A172PZD5	A0A172PZD5_CORDP	AIDGDVTFC	0.004921	86.49	HLA-DQA10601-DQB10301	DT toxin B
265	RMRCRAIDGDVTFCR	A0A172PZD5	A0A172PZD5_CORDP	AIDGDVTFC	0.018367	60.27	HLA-DQA10601-DQB10301	DT toxin B
266	MRCRAIDGDVTFCRP	A0A172PZD5	A0A172PZD5_CORDP	AIDGDVTFC	0.045223	37.42	HLA-DQA10601-DQB10301	DT toxin B
267	RCRAIDGDVTFCRPK	A0A172PZD5	A0A172PZD5_CORDP	AIDGDVTFC	0.072686	26.01	HLA-DQA10601-DQB10301	DT toxin B
268	CRAIDGDVTFCRPKS	A0A172PZD5	A0A172PZD5_CORDP	AIDGDVTFC	0.032683	45.68	HLA-DQA10601-DQB10301	DT toxin B
269	RAIDGDVTFCRPKSP	A0A172PZD5	A0A172PZD5_CORDP	AIDGDVTFC	0.032278	46.01	HLA-DQA10601-DQB10301	DT toxin B
270	AIDGDVTFCRPKSPV	A0A172PZD5	A0A172PZD5_CORDP	VTFCRPKSP	0.028463	49.19	HLA-DQA10601-DQB10301	DT toxin B
271	IDGDVTFCRPKSPVY	A0A172PZD5	A0A172PZD5_CORDP	VTFCRPKSP	0.032879	45.52	HLA-DQA10601-DQB10301	DT toxin B
272	DGDVTFCRPKSPVYV	A0A172PZD5	A0A172PZD5_CORDP	VTFCRPKSP	0.032974	45.44	HLA-DQA10601-DQB10301	DT toxin B
273	GDVTFCRPKSPVYVG	A0A172PZD5	A0A172PZD5_CORDP	VTFCRPKSP	0.00967	74.86	HLA-DQA10601-DQB10301	DT toxin B
274	DVTFCRPKSPVYVGN	A0A172PZD5	A0A172PZD5_CORDP	VTFCRPKSP	0.003307	91.26	HLA-DQA10601-DQB10301	DT toxin B
275	VTFCRPKSPVYVGNG	A0A172PZD5	A0A172PZD5_CORDP	CRPKSPVYV	0.002536	93.68	HLA-DQA10601-DQB10301	DT toxin B
276	TFCRPKSPVYVGNGV	A0A172PZD5	A0A172PZD5_CORDP	KSPVYVGNG	0.002898	92.55	HLA-DQA10601-DQB10301	DT toxin B
277	FCRPKSPVYVGNGVH	A0A172PZD5	A0A172PZD5_CORDP	PVYVGNGVH	0.006987	81.06	HLA-DQA10601-DQB10301	DT toxin B
278	CRPKSPVYVGNGVHA	A0A172PZD5	A0A172PZD5_CORDP	VYVGNGVHA	0.040214	40.37	HLA-DQA10601-DQB10301	DT toxin B
279	RPKSPVYVGNGVHAN	A0A172PZD5	A0A172PZD5_CORDP	VYVGNGVHA	0.125233	15.35	HLA-DQA10601-DQB10301	DT toxin B
280	PKSPVYVGNGVHANL	A0A172PZD5	A0A172PZD5_CORDP	YVGNGVHAN	0.156508	11.76	HLA-DQA10601-DQB10301	DT toxin B
281	KSPVYVGNGVHANLH	A0A172PZD5	A0A172PZD5_CORDP	YVGNGVHAN	0.216956	7.42	HLA-DQA10601-DQB10301	DT toxin B
282	SPVYVGNGVHANLHV	A0A172PZD5	A0A172PZD5_CORDP	YVGNGVHAN	0.193524	8.82	HLA-DQA10601-DQB10301	DT toxin B
283	PVYVGNGVHANLHVA	A0A172PZD5	A0A172PZD5_CORDP	YVGNGVHAN	0.109891	17.67	HLA-DQA10601-DQB10301	DT toxin B
284	VYVGNGVHANLHVAF	A0A172PZD5	A0A172PZD5_CORDP	GNGVHANLH	0.051292	34.34	HLA-DQA10601-DQB10301	DT toxin B
285	YVGNGVHANLHVAFH	A0A172PZD5	A0A172PZD5_CORDP	GVHANLHVA	0.044073	38.04	HLA-DQA10601-DQB10301	DT toxin B
286	VGNGVHANLHVAFHR	A0A172PZD5	A0A172PZD5_CORDP	GVHANLHVA	0.059519	30.73	HLA-DQA10601-DQB10301	DT toxin B
287	GNGVHANLHVAFHRS	A0A172PZD5	A0A172PZD5_CORDP	VHANLHVAF	0.041236	39.73	HLA-DQA10601-DQB10301	DT toxin B
288	NGVHANLHVAFHRSS	A0A172PZD5	A0A172PZD5_CORDP	HANLHVAFH	0.020918	57.15	HLA-DQA10601-DQB10301	DT toxin B
289	GVHANLHVAFHRSSS	A0A172PZD5	A0A172PZD5_CORDP	LHVAFHRSS	0.013906	67.07	HLA-DQA10601-DQB10301	DT toxin B
290	VHANLHVAFHRSSSE	A0A172PZD5	A0A172PZD5_CORDP	LHVAFHRSS	0.021747	56.15	HLA-DQA10601-DQB10301	DT toxin B
291	HANLHVAFHRSSSEK	A0A172PZD5	A0A172PZD5_CORDP	LHVAFHRSS	0.034169	44.51	HLA-DQA10601-DQB10301	DT toxin B
292	ANLHVAFHRSSSEKI	A0A172PZD5	A0A172PZD5_CORDP	FHRSSSEKI	0.118464	16.35	HLA-DQA10601-DQB10301	DT toxin B
293	NLHVAFHRSSSEKIH	A0A172PZD5	A0A172PZD5_CORDP	FHRSSSEKI	0.270697	5.1	HLA-DQA10601-DQB10301	DT toxin B
294	LHVAFHRSSSEKIHS	A0A172PZD5	A0A172PZD5_CORDP	FHRSSSEKI	0.347317	3.07	HLA-DQA10601-DQB10301	DT toxin B
295	HVAFHRSSSEKIHSN	A0A172PZD5	A0A172PZD5_CORDP	FHRSSSEKI	0.40552	2.08	HLA-DQA10601-DQB10301	DT toxin B
296	VAFHRSSSEKIHSNE	A0A172PZD5	A0A172PZD5_CORDP	FHRSSSEKI	0.253821	5.71	HLA-DQA10601-DQB10301	DT toxin B
297	AFHRSSSEKIHSNEI	A0A172PZD5	A0A172PZD5_CORDP	FHRSSSEKI	0.095535	20.28	HLA-DQA10601-DQB10301	DT toxin B
298	FHRSSSEKIHSNEIS	A0A172PZD5	A0A172PZD5_CORDP	SSSEKIHSN	0.032898	45.51	HLA-DQA10601-DQB10301	DT toxin B
299	HRSSSEKIHSNEISS	A0A172PZD5	A0A172PZD5_CORDP	SSSEKIHSN	0.023581	54.11	HLA-DQA10601-DQB10301	DT toxin B
300	RSSSEKIHSNEISSD	A0A172PZD5	A0A172PZD5_CORDP	IHSNEISSD	0.120672	16.02	HLA-DQA10601-DQB10301	DT toxin B
301	SSSEKIHSNEISSDS	A0A172PZD5	A0A172PZD5_CORDP	IHSNEISSD	0.195015	8.72	HLA-DQA10601-DQB10301	DT toxin B
302	SSEKIHSNEISSDSI	A0A172PZD5	A0A172PZD5_CORDP	IHSNEISSD	0.213865	7.59	HLA-DQA10601-DQB10301	DT toxin B
303	SEKIHSNEISSDSIG	A0A172PZD5	A0A172PZD5_CORDP	IHSNEISSD	0.251204	5.81	HLA-DQA10601-DQB10301	DT toxin B
304	EKIHSNEISSDSIGV	A0A172PZD5	A0A172PZD5_CORDP	IHSNEISSD	0.16155	11.31	HLA-DQA10601-DQB10301	DT toxin B
305	KIHSNEISSDSIGVL	A0A172PZD5	A0A172PZD5_CORDP	ISSDSIGVL	0.158891	11.55	HLA-DQA10601-DQB10301	DT toxin B
306	IHSNEISSDSIGVLG	A0A172PZD5	A0A172PZD5_CORDP	ISSDSIGVL	0.256844	5.59	HLA-DQA10601-DQB10301	DT toxin B
307	HSNEISSDSIGVLGY	A0A172PZD5	A0A172PZD5_CORDP	ISSDSIGVL	0.276235	4.91	HLA-DQA10601-DQB10301	DT toxin B
308	SNEISSDSIGVLGYQ	A0A172PZD5	A0A172PZD5_CORDP	ISSDSIGVL	0.311603	3.88	HLA-DQA10601-DQB10301	DT toxin B
309	NEISSDSIGVLGYQK	A0A172PZD5	A0A172PZD5_CORDP	ISSDSIGVL	0.205159	8.09	HLA-DQA10601-DQB10301	DT toxin B
310	EISSDSIGVLGYQKT	A0A172PZD5	A0A172PZD5_CORDP	SDSIGVLGY	0.087956	21.91	HLA-DQA10601-DQB10301	DT toxin B
311	ISSDSIGVLGYQKTV	A0A172PZD5	A0A172PZD5_CORDP	SDSIGVLGY	0.028619	49.04	HLA-DQA10601-DQB10301	DT toxin B
312	SSDSIGVLGYQKTVD	A0A172PZD5	A0A172PZD5_CORDP	DSIGVLGYQ	0.013133	68.37	HLA-DQA10601-DQB10301	DT toxin B
313	SDSIGVLGYQKTVDH	A0A172PZD5	A0A172PZD5_CORDP	IGVLGYQKT	0.008066	78.49	HLA-DQA10601-DQB10301	DT toxin B
314	DSIGVLGYQKTVDHT	A0A172PZD5	A0A172PZD5_CORDP	LGYQKTVDH	0.006535	82.2	HLA-DQA10601-DQB10301	DT toxin B
315	SIGVLGYQKTVDHTK	A0A172PZD5	A0A172PZD5_CORDP	LGYQKTVDH	0.009924	74.36	HLA-DQA10601-DQB10301	DT toxin B
316	IGVLGYQKTVDHTKV	A0A172PZD5	A0A172PZD5_CORDP	YQKTVDHTK	0.016199	63.45	HLA-DQA10601-DQB10301	DT toxin B
317	GVLGYQKTVDHTKVN	A0A172PZD5	A0A172PZD5_CORDP	YQKTVDHTK	0.021237	56.77	HLA-DQA10601-DQB10301	DT toxin B
318	VLGYQKTVDHTKVNS	A0A172PZD5	A0A172PZD5_CORDP	YQKTVDHTK	0.024685	52.98	HLA-DQA10601-DQB10301	DT toxin B
319	LGYQKTVDHTKVNSK	A0A172PZD5	A0A172PZD5_CORDP	QKTVDHTKV	0.03577	43.33	HLA-DQA10601-DQB10301	DT toxin B
320	GYQKTVDHTKVNSKL	A0A172PZD5	A0A172PZD5_CORDP	VDHTKVNSK	0.035188	43.76	HLA-DQA10601-DQB10301	DT toxin B
321	YQKTVDHTKVNSKLS	A0A172PZD5	A0A172PZD5_CORDP	VDHTKVNSK	0.03501	43.88	HLA-DQA10601-DQB10301	DT toxin B
322	QKTVDHTKVNSKLSL	A0A172PZD5	A0A172PZD5_CORDP	VDHTKVNSK	0.028789	48.89	HLA-DQA10601-DQB10301	DT toxin B
323	KTVDHTKVNSKLSLF	A0A172PZD5	A0A172PZD5_CORDP	VDHTKVNSK	0.012706	69.09	HLA-DQA10601-DQB10301	DT toxin B
324	TVDHTKVNSKLSLFF	A0A172PZD5	A0A172PZD5_CORDP	VDHTKVNSK	0.004765	86.94	HLA-DQA10601-DQB10301	DT toxin B
325	VDHTKVNSKLSLFFE	A0A172PZD5	A0A172PZD5_CORDP	KVNSKLSLF	0.003857	89.57	HLA-DQA10601-DQB10301	DT toxin B
326	DHTKVNSKLSLFFEI	A0A172PZD5	A0A172PZD5_CORDP	KVNSKLSLF	0.003355	91.11	HLA-DQA10601-DQB10301	DT toxin B
327	HTKVNSKLSLFFEIK	A0A172PZD5	A0A172PZD5_CORDP	VNSKLSLFF	0.004192	88.6	HLA-DQA10601-DQB10301	DT toxin B
328	TKVNSKLSLFFEIKS	A0A172PZD5	A0A172PZD5_CORDP	SKLSLFFEI	0.003055	92.05	HLA-DQA10601-DQB10301	DT toxin B
1	SVSNSSSCLNLDWDA	A0A1W6JQQ9	A0A1W6JQQ9_9CAUD	SNSSSCLNL	0.024717	52.94	HLA-DQA10601-DQB10301	DT toxin B
2	VSNSSSCLNLDWDAI	A0A1W6JQQ9	A0A1W6JQQ9_9CAUD	NSSSCLNLD	0.008841	76.72	HLA-DQA10601-DQB10301	DT toxin B
3	SNSSSCLNLDWDAIR	A0A1W6JQQ9	A0A1W6JQQ9_9CAUD	SSCLNLDWD	0.003961	89.27	HLA-DQA10601-DQB10301	DT toxin B
4	NSSSCLNLDWDAIRD	A0A1W6JQQ9	A0A1W6JQQ9_9CAUD	LNLDWDAIR	0.003514	90.61	HLA-DQA10601-DQB10301	DT toxin B
5	SSSCLNLDWDAIRDK	A0A1W6JQQ9	A0A1W6JQQ9_9CAUD	LNLDWDAIR	0.005002	86.25	HLA-DQA10601-DQB10301	DT toxin B
6	SSCLNLDWDAIRDKT	A0A1W6JQQ9	A0A1W6JQQ9_9CAUD	LNLDWDAIR	0.005586	84.61	HLA-DQA10601-DQB10301	DT toxin B
7	SCLNLDWDAIRDKTK	A0A1W6JQQ9	A0A1W6JQQ9_9CAUD	WDAIRDKTK	0.005413	85.06	HLA-DQA10601-DQB10301	DT toxin B
8	CLNLDWDAIRDKTKA	A0A1W6JQQ9	A0A1W6JQQ9_9CAUD	WDAIRDKTK	0.008233	78.11	HLA-DQA10601-DQB10301	DT toxin B
9	LNLDWDAIRDKTKAK	A0A1W6JQQ9	A0A1W6JQQ9_9CAUD	WDAIRDKTK	0.014638	65.84	HLA-DQA10601-DQB10301	DT toxin B
10	NLDWDAIRDKTKAKI	A0A1W6JQQ9	A0A1W6JQQ9_9CAUD	WDAIRDKTK	0.012436	69.54	HLA-DQA10601-DQB10301	DT toxin B
11	LDWDAIRDKTKAKIE	A0A1W6JQQ9	A0A1W6JQQ9_9CAUD	WDAIRDKTK	0.006088	83.34	HLA-DQA10601-DQB10301	DT toxin B
12	DWDAIRDKTKAKIES	A0A1W6JQQ9	A0A1W6JQQ9_9CAUD	RDKTKAKIE	0.006463	82.39	HLA-DQA10601-DQB10301	DT toxin B
13	WDAIRDKTKAKIESL	A0A1W6JQQ9	A0A1W6JQQ9_9CAUD	RDKTKAKIE	0.006674	81.85	HLA-DQA10601-DQB10301	DT toxin B
14	DAIRDKTKAKIESLK	A0A1W6JQQ9	A0A1W6JQQ9_9CAUD	KTKAKIESL	0.015176	64.94	HLA-DQA10601-DQB10301	DT toxin B
15	AIRDKTKAKIESLKE	A0A1W6JQQ9	A0A1W6JQQ9_9CAUD	KTKAKIESL	0.027741	49.86	HLA-DQA10601-DQB10301	DT toxin B
16	IRDKTKAKIESLKEN	A0A1W6JQQ9	A0A1W6JQQ9_9CAUD	KTKAKIESL	0.037643	42.04	HLA-DQA10601-DQB10301	DT toxin B
17	RDKTKAKIESLKENG	A0A1W6JQQ9	A0A1W6JQQ9_9CAUD	KTKAKIESL	0.021381	56.6	HLA-DQA10601-DQB10301	DT toxin B
18	DKTKAKIESLKENGP	A0A1W6JQQ9	A0A1W6JQQ9_9CAUD	IESLKENGP	0.031608	46.55	HLA-DQA10601-DQB10301	DT toxin B
19	KTKAKIESLKENGPI	A0A1W6JQQ9	A0A1W6JQQ9_9CAUD	IESLKENGP	0.053673	33.2	HLA-DQA10601-DQB10301	DT toxin B
20	TKAKIESLKENGPIK	A0A1W6JQQ9	A0A1W6JQQ9_9CAUD	IESLKENGP	0.091844	21.03	HLA-DQA10601-DQB10301	DT toxin B
21	KAKIESLKENGPIKN	A0A1W6JQQ9	A0A1W6JQQ9_9CAUD	IESLKENGP	0.112099	17.32	HLA-DQA10601-DQB10301	DT toxin B
22	AKIESLKENGPIKNK	A0A1W6JQQ9	A0A1W6JQQ9_9CAUD	IESLKENGP	0.048469	35.7	HLA-DQA10601-DQB10301	DT toxin B
23	KIESLKENGPIKNKM	A0A1W6JQQ9	A0A1W6JQQ9_9CAUD	LKENGPIKN	0.016395	63.16	HLA-DQA10601-DQB10301	DT toxin B
24	IESLKENGPIKNKMS	A0A1W6JQQ9	A0A1W6JQQ9_9CAUD	LKENGPIKN	0.014451	66.15	HLA-DQA10601-DQB10301	DT toxin B
25	ESLKENGPIKNKMSE	A0A1W6JQQ9	A0A1W6JQQ9_9CAUD	LKENGPIKN	0.008382	77.77	HLA-DQA10601-DQB10301	DT toxin B
26	SLKENGPIKNKMSES	A0A1W6JQQ9	A0A1W6JQQ9_9CAUD	PIKNKMSES	0.007354	80.12	HLA-DQA10601-DQB10301	DT toxin B
27	LKENGPIKNKMSESP	A0A1W6JQQ9	A0A1W6JQQ9_9CAUD	PIKNKMSES	0.013137	68.36	HLA-DQA10601-DQB10301	DT toxin B
28	KENGPIKNKMSESPN	A0A1W6JQQ9	A0A1W6JQQ9_9CAUD	PIKNKMSES	0.01817	60.56	HLA-DQA10601-DQB10301	DT toxin B
29	ENGPIKNKMSESPNK	A0A1W6JQQ9	A0A1W6JQQ9_9CAUD	PIKNKMSES	0.024003	53.67	HLA-DQA10601-DQB10301	DT toxin B
30	NGPIKNKMSESPNKT	A0A1W6JQQ9	A0A1W6JQQ9_9CAUD	PIKNKMSES	0.014545	66	HLA-DQA10601-DQB10301	DT toxin B
31	GPIKNKMSESPNKTV	A0A1W6JQQ9	A0A1W6JQQ9_9CAUD	KMSESPNKT	0.011391	71.51	HLA-DQA10601-DQB10301	DT toxin B
32	PIKNKMSESPNKTVS	A0A1W6JQQ9	A0A1W6JQQ9_9CAUD	KMSESPNKT	0.014001	66.91	HLA-DQA10601-DQB10301	DT toxin B
33	IKNKMSESPNKTVSE	A0A1W6JQQ9	A0A1W6JQQ9_9CAUD	KMSESPNKT	0.021247	56.76	HLA-DQA10601-DQB10301	DT toxin B
34	KNKMSESPNKTVSEE	A0A1W6JQQ9	A0A1W6JQQ9_9CAUD	MSESPNKTV	0.019359	59.03	HLA-DQA10601-DQB10301	DT toxin B
35	NKMSESPNKTVSEEK	A0A1W6JQQ9	A0A1W6JQQ9_9CAUD	ESPNKTVSE	0.010878	72.51	HLA-DQA10601-DQB10301	DT toxin B
36	KMSESPNKTVSEEKA	A0A1W6JQQ9	A0A1W6JQQ9_9CAUD	NKTVSEEKA	0.05992	30.58	HLA-DQA10601-DQB10301	DT toxin B
37	MSESPNKTVSEEKAK	A0A1W6JQQ9	A0A1W6JQQ9_9CAUD	NKTVSEEKA	0.127839	14.97	HLA-DQA10601-DQB10301	DT toxin B
38	SESPNKTVSEEKAKQ	A0A1W6JQQ9	A0A1W6JQQ9_9CAUD	NKTVSEEKA	0.180141	9.74	HLA-DQA10601-DQB10301	DT toxin B
39	ESPNKTVSEEKAKQY	A0A1W6JQQ9	A0A1W6JQQ9_9CAUD	NKTVSEEKA	0.167786	10.75	HLA-DQA10601-DQB10301	DT toxin B
40	SPNKTVSEEKAKQYL	A0A1W6JQQ9	A0A1W6JQQ9_9CAUD	NKTVSEEKA	0.06723	27.88	HLA-DQA10601-DQB10301	DT toxin B
41	PNKTVSEEKAKQYLE	A0A1W6JQQ9	A0A1W6JQQ9_9CAUD	VSEEKAKQY	0.032818	45.57	HLA-DQA10601-DQB10301	DT toxin B
42	NKTVSEEKAKQYLEE	A0A1W6JQQ9	A0A1W6JQQ9_9CAUD	VSEEKAKQY	0.032837	45.55	HLA-DQA10601-DQB10301	DT toxin B
43	KTVSEEKAKQYLEEF	A0A1W6JQQ9	A0A1W6JQQ9_9CAUD	VSEEKAKQY	0.010905	72.45	HLA-DQA10601-DQB10301	DT toxin B
44	TVSEEKAKQYLEEFH	A0A1W6JQQ9	A0A1W6JQQ9_9CAUD	EEKAKQYLE	0.005339	85.27	HLA-DQA10601-DQB10301	DT toxin B
45	VSEEKAKQYLEEFHQ	A0A1W6JQQ9	A0A1W6JQQ9_9CAUD	EKAKQYLEE	0.004559	87.54	HLA-DQA10601-DQB10301	DT toxin B
46	SEEKAKQYLEEFHQT	A0A1W6JQQ9	A0A1W6JQQ9_9CAUD	KAKQYLEEF	0.004306	88.27	HLA-DQA10601-DQB10301	DT toxin B
47	EEKAKQYLEEFHQTA	A0A1W6JQQ9	A0A1W6JQQ9_9CAUD	KQYLEEFHQ	0.004669	87.22	HLA-DQA10601-DQB10301	DT toxin B
48	EKAKQYLEEFHQTAL	A0A1W6JQQ9	A0A1W6JQQ9_9CAUD	YLEEFHQTA	0.003972	89.24	HLA-DQA10601-DQB10301	DT toxin B
49	KAKQYLEEFHQTALE	A0A1W6JQQ9	A0A1W6JQQ9_9CAUD	YLEEFHQTA	0.006424	82.48	HLA-DQA10601-DQB10301	DT toxin B
50	AKQYLEEFHQTALEH	A0A1W6JQQ9	A0A1W6JQQ9_9CAUD	YLEEFHQTA	0.008793	76.83	HLA-DQA10601-DQB10301	DT toxin B
51	KQYLEEFHQTALEHP	A0A1W6JQQ9	A0A1W6JQQ9_9CAUD	EEFHQTALE	0.014913	65.38	HLA-DQA10601-DQB10301	DT toxin B
52	QYLEEFHQTALEHPE	A0A1W6JQQ9	A0A1W6JQQ9_9CAUD	HQTALEHPE	0.054722	32.71	HLA-DQA10601-DQB10301	DT toxin B
53	YLEEFHQTALEHPEL	A0A1W6JQQ9	A0A1W6JQQ9_9CAUD	HQTALEHPE	0.060263	30.45	HLA-DQA10601-DQB10301	DT toxin B
54	LEEFHQTALEHPELS	A0A1W6JQQ9	A0A1W6JQQ9_9CAUD	HQTALEHPE	0.072704	26.01	HLA-DQA10601-DQB10301	DT toxin B
55	EEFHQTALEHPELSE	A0A1W6JQQ9	A0A1W6JQQ9_9CAUD	HQTALEHPE	0.090712	21.28	HLA-DQA10601-DQB10301	DT toxin B
56	EFHQTALEHPELSEL	A0A1W6JQQ9	A0A1W6JQQ9_9CAUD	HQTALEHPE	0.049398	35.24	HLA-DQA10601-DQB10301	DT toxin B
57	FHQTALEHPELSELK	A0A1W6JQQ9	A0A1W6JQQ9_9CAUD	TALEHPELS	0.035524	43.51	HLA-DQA10601-DQB10301	DT toxin B
58	HQTALEHPELSELKT	A0A1W6JQQ9	A0A1W6JQQ9_9CAUD	TALEHPELS	0.019089	59.36	HLA-DQA10601-DQB10301	DT toxin B
59	QTALEHPELSELKTV	A0A1W6JQQ9	A0A1W6JQQ9_9CAUD	LEHPELSEL	0.011845	70.62	HLA-DQA10601-DQB10301	DT toxin B
60	TALEHPELSELKTVA	A0A1W6JQQ9	A0A1W6JQQ9_9CAUD	PELSELKTV	0.01877	59.74	HLA-DQA10601-DQB10301	DT toxin B
61	ALEHPELSELKTVAE	A0A1W6JQQ9	A0A1W6JQQ9_9CAUD	PELSELKTV	0.040511	40.18	HLA-DQA10601-DQB10301	DT toxin B
62	LEHPELSELKTVAET	A0A1W6JQQ9	A0A1W6JQQ9_9CAUD	PELSELKTV	0.048134	35.87	HLA-DQA10601-DQB10301	DT toxin B
63	EHPELSELKTVAETN	A0A1W6JQQ9	A0A1W6JQQ9_9CAUD	PELSELKTV	0.036235	43	HLA-DQA10601-DQB10301	DT toxin B
64	HPELSELKTVAETNS	A0A1W6JQQ9	A0A1W6JQQ9_9CAUD	LKTVAETNS	0.051593	34.2	HLA-DQA10601-DQB10301	DT toxin B
65	PELSELKTVAETNSV	A0A1W6JQQ9	A0A1W6JQQ9_9CAUD	LKTVAETNS	0.082065	23.38	HLA-DQA10601-DQB10301	DT toxin B
66	ELSELKTVAETNSVF	A0A1W6JQQ9	A0A1W6JQQ9_9CAUD	LKTVAETNS	0.086161	22.34	HLA-DQA10601-DQB10301	DT toxin B
67	LSELKTVAETNSVFA	A0A1W6JQQ9	A0A1W6JQQ9_9CAUD	LKTVAETNS	0.089162	21.64	HLA-DQA10601-DQB10301	DT toxin B
68	SELKTVAETNSVFAG	A0A1W6JQQ9	A0A1W6JQQ9_9CAUD	KTVAETNSV	0.095245	20.34	HLA-DQA10601-DQB10301	DT toxin B
69	ELKTVAETNSVFAGA	A0A1W6JQQ9	A0A1W6JQQ9_9CAUD	AETNSVFAG	0.101057	19.21	HLA-DQA10601-DQB10301	DT toxin B
70	LKTVAETNSVFAGAN	A0A1W6JQQ9	A0A1W6JQQ9_9CAUD	AETNSVFAG	0.175904	10.06	HLA-DQA10601-DQB10301	DT toxin B
71	KTVAETNSVFAGANY	A0A1W6JQQ9	A0A1W6JQQ9_9CAUD	TNSVFAGAN	0.196585	8.62	HLA-DQA10601-DQB10301	DT toxin B
72	TVAETNSVFAGANYA	A0A1W6JQQ9	A0A1W6JQQ9_9CAUD	TNSVFAGAN	0.204548	8.13	HLA-DQA10601-DQB10301	DT toxin B
73	VAETNSVFAGANYAA	A0A1W6JQQ9	A0A1W6JQQ9_9CAUD	SVFAGANYA	0.289181	4.47	HLA-DQA10601-DQB10301	DT toxin B
74	AETNSVFAGANYAAW	A0A1W6JQQ9	A0A1W6JQQ9_9CAUD	SVFAGANYA	0.263745	5.34	HLA-DQA10601-DQB10301	DT toxin B
75	ETNSVFAGANYAAWA	A0A1W6JQQ9	A0A1W6JQQ9_9CAUD	SVFAGANYA	0.28911	4.47	HLA-DQA10601-DQB10301	DT toxin B
76	TNSVFAGANYAAWAV	A0A1W6JQQ9	A0A1W6JQQ9_9CAUD	VFAGANYAA	0.209238	7.86	HLA-DQA10601-DQB10301	DT toxin B
77	NSVFAGANYAAWAVN	A0A1W6JQQ9	A0A1W6JQQ9_9CAUD	FAGANYAAW	0.151781	12.21	HLA-DQA10601-DQB10301	DT toxin B
78	SVFAGANYAAWAVNV	A0A1W6JQQ9	A0A1W6JQQ9_9CAUD	AGANYAAWA	0.090519	21.33	HLA-DQA10601-DQB10301	DT toxin B
79	VFAGANYAAWAVNVA	A0A1W6JQQ9	A0A1W6JQQ9_9CAUD	YAAWAVNVA	0.151417	12.25	HLA-DQA10601-DQB10301	DT toxin B
80	FAGANYAAWAVNVAQ	A0A1W6JQQ9	A0A1W6JQQ9_9CAUD	YAAWAVNVA	0.281345	4.73	HLA-DQA10601-DQB10301	DT toxin B
81	AGANYAAWAVNVAQV	A0A1W6JQQ9	A0A1W6JQQ9_9CAUD	YAAWAVNVA	0.322882	3.61	HLA-DQA10601-DQB10301	DT toxin B
82	GANYAAWAVNVAQVI	A0A1W6JQQ9	A0A1W6JQQ9_9CAUD	YAAWAVNVA	0.285735	4.58	HLA-DQA10601-DQB10301	DT toxin B
83	ANYAAWAVNVAQVID	A0A1W6JQQ9	A0A1W6JQQ9_9CAUD	AWAVNVAQV	0.231976	6.65	HLA-DQA10601-DQB10301	DT toxin B
84	NYAAWAVNVAQVIDS	A0A1W6JQQ9	A0A1W6JQQ9_9CAUD	AWAVNVAQV	0.232305	6.64	HLA-DQA10601-DQB10301	DT toxin B
85	YAAWAVNVAQVIDSK	A0A1W6JQQ9	A0A1W6JQQ9_9CAUD	VNVAQVIDS	0.284023	4.64	HLA-DQA10601-DQB10301	DT toxin B
86	AAWAVNVAQVIDSKT	A0A1W6JQQ9	A0A1W6JQQ9_9CAUD	VNVAQVIDS	0.297902	4.23	HLA-DQA10601-DQB10301	DT toxin B
87	AWAVNVAQVIDSKTA	A0A1W6JQQ9	A0A1W6JQQ9_9CAUD	VNVAQVIDS	0.315483	3.78	HLA-DQA10601-DQB10301	DT toxin B
88	WAVNVAQVIDSKTAD	A0A1W6JQQ9	A0A1W6JQQ9_9CAUD	VNVAQVIDS	0.189896	9.05	HLA-DQA10601-DQB10301	DT toxin B
89	AVNVAQVIDSKTADN	A0A1W6JQQ9	A0A1W6JQQ9_9CAUD	VNVAQVIDS	0.123392	15.62	HLA-DQA10601-DQB10301	DT toxin B
90	VNVAQVIDSKTADNL	A0A1W6JQQ9	A0A1W6JQQ9_9CAUD	VIDSKTADN	0.12859	14.88	HLA-DQA10601-DQB10301	DT toxin B
91	NVAQVIDSKTADNLE	A0A1W6JQQ9	A0A1W6JQQ9_9CAUD	VIDSKTADN	0.196675	8.62	HLA-DQA10601-DQB10301	DT toxin B
92	VAQVIDSKTADNLEK	A0A1W6JQQ9	A0A1W6JQQ9_9CAUD	VIDSKTADN	0.254676	5.68	HLA-DQA10601-DQB10301	DT toxin B
93	AQVIDSKTADNLEKT	A0A1W6JQQ9	A0A1W6JQQ9_9CAUD	IDSKTADNL	0.203218	8.21	HLA-DQA10601-DQB10301	DT toxin B
94	QVIDSKTADNLEKTT	A0A1W6JQQ9	A0A1W6JQQ9_9CAUD	IDSKTADNL	0.093181	20.76	HLA-DQA10601-DQB10301	DT toxin B
95	VIDSKTADNLEKTTA	A0A1W6JQQ9	A0A1W6JQQ9_9CAUD	KTADNLEKT	0.027652	49.95	HLA-DQA10601-DQB10301	DT toxin B
96	IDSKTADNLEKTTAA	A0A1W6JQQ9	A0A1W6JQQ9_9CAUD	KTADNLEKT	0.019299	59.1	HLA-DQA10601-DQB10301	DT toxin B
97	DSKTADNLEKTTAAL	A0A1W6JQQ9	A0A1W6JQQ9_9CAUD	KTADNLEKT	0.011157	71.96	HLA-DQA10601-DQB10301	DT toxin B
98	SKTADNLEKTTAALS	A0A1W6JQQ9	A0A1W6JQQ9_9CAUD	LEKTTAALS	0.02964	48.17	HLA-DQA10601-DQB10301	DT toxin B
99	KTADNLEKTTAALSI	A0A1W6JQQ9	A0A1W6JQQ9_9CAUD	LEKTTAALS	0.096993	19.99	HLA-DQA10601-DQB10301	DT toxin B
100	TADNLEKTTAALSIL	A0A1W6JQQ9	A0A1W6JQQ9_9CAUD	EKTTAALSI	0.121072	15.96	HLA-DQA10601-DQB10301	DT toxin B
101	ADNLEKTTAALSILP	A0A1W6JQQ9	A0A1W6JQQ9_9CAUD	EKTTAALSI	0.214954	7.53	HLA-DQA10601-DQB10301	DT toxin B
102	DNLEKTTAALSILPG	A0A1W6JQQ9	A0A1W6JQQ9_9CAUD	EKTTAALSI	0.22785	6.85	HLA-DQA10601-DQB10301	DT toxin B
103	NLEKTTAALSILPGI	A0A1W6JQQ9	A0A1W6JQQ9_9CAUD	EKTTAALSI	0.111401	17.43	HLA-DQA10601-DQB10301	DT toxin B
104	LEKTTAALSILPGIG	A0A1W6JQQ9	A0A1W6JQQ9_9CAUD	TAALSILPG	0.092609	20.87	HLA-DQA10601-DQB10301	DT toxin B
105	EKTTAALSILPGIGS	A0A1W6JQQ9	A0A1W6JQQ9_9CAUD	TAALSILPG	0.088892	21.7	HLA-DQA10601-DQB10301	DT toxin B
106	KTTAALSILPGIGSV	A0A1W6JQQ9	A0A1W6JQQ9_9CAUD	ALSILPGIG	0.045231	37.41	HLA-DQA10601-DQB10301	DT toxin B
107	TTAALSILPGIGSVM	A0A1W6JQQ9	A0A1W6JQQ9_9CAUD	ALSILPGIG	0.02858	49.08	HLA-DQA10601-DQB10301	DT toxin B
108	TAALSILPGIGSVMG	A0A1W6JQQ9	A0A1W6JQQ9_9CAUD	ILPGIGSVM	0.034249	44.45	HLA-DQA10601-DQB10301	DT toxin B
109	AALSILPGIGSVMGI	A0A1W6JQQ9	A0A1W6JQQ9_9CAUD	ILPGIGSVM	0.041686	39.46	HLA-DQA10601-DQB10301	DT toxin B
110	ALSILPGIGSVMGIA	A0A1W6JQQ9	A0A1W6JQQ9_9CAUD	ILPGIGSVM	0.061268	30.07	HLA-DQA10601-DQB10301	DT toxin B
111	LSILPGIGSVMGIAD	A0A1W6JQQ9	A0A1W6JQQ9_9CAUD	PGIGSVMGI	0.078656	24.29	HLA-DQA10601-DQB10301	DT toxin B
112	SILPGIGSVMGIADG	A0A1W6JQQ9	A0A1W6JQQ9_9CAUD	PGIGSVMGI	0.10988	17.68	HLA-DQA10601-DQB10301	DT toxin B
113	ILPGIGSVMGIADGA	A0A1W6JQQ9	A0A1W6JQQ9_9CAUD	PGIGSVMGI	0.087202	22.09	HLA-DQA10601-DQB10301	DT toxin B
114	LPGIGSVMGIADGAV	A0A1W6JQQ9	A0A1W6JQQ9_9CAUD	SVMGIADGA	0.092546	20.88	HLA-DQA10601-DQB10301	DT toxin B
115	PGIGSVMGIADGAVH	A0A1W6JQQ9	A0A1W6JQQ9_9CAUD	SVMGIADGA	0.131061	14.56	HLA-DQA10601-DQB10301	DT toxin B
116	GIGSVMGIADGAVHH	A0A1W6JQQ9	A0A1W6JQQ9_9CAUD	SVMGIADGA	0.171224	10.46	HLA-DQA10601-DQB10301	DT toxin B
117	IGSVMGIADGAVHHN	A0A1W6JQQ9	A0A1W6JQQ9_9CAUD	IADGAVHHN	0.377754	2.52	HLA-DQA10601-DQB10301	DT toxin B
118	GSVMGIADGAVHHNT	A0A1W6JQQ9	A0A1W6JQQ9_9CAUD	IADGAVHHN	0.518977	0.95	HLA-DQA10601-DQB10301	DT toxin B
119	SVMGIADGAVHHNTE	A0A1W6JQQ9	A0A1W6JQQ9_9CAUD	IADGAVHHN	0.623371	0.39	HLA-DQA10601-DQB10301	DT toxin B
120	VMGIADGAVHHNTEE	A0A1W6JQQ9	A0A1W6JQQ9_9CAUD	IADGAVHHN	0.68293	0.21	HLA-DQA10601-DQB10301	DT toxin B
121	MGIADGAVHHNTEEI	A0A1W6JQQ9	A0A1W6JQQ9_9CAUD	IADGAVHHN	0.560782	0.68	HLA-DQA10601-DQB10301	DT toxin B
122	GIADGAVHHNTEEIV	A0A1W6JQQ9	A0A1W6JQQ9_9CAUD	IADGAVHHN	0.391627	2.3	HLA-DQA10601-DQB10301	DT toxin B
123	IADGAVHHNTEEIVA	A0A1W6JQQ9	A0A1W6JQQ9_9CAUD	VHHNTEEIV	0.190181	9.03	HLA-DQA10601-DQB10301	DT toxin B
124	ADGAVHHNTEEIVAQ	A0A1W6JQQ9	A0A1W6JQQ9_9CAUD	VHHNTEEIV	0.2485	5.92	HLA-DQA10601-DQB10301	DT toxin B
125	DGAVHHNTEEIVAQS	A0A1W6JQQ9	A0A1W6JQQ9_9CAUD	VHHNTEEIV	0.270437	5.11	HLA-DQA10601-DQB10301	DT toxin B
126	GAVHHNTEEIVAQSI	A0A1W6JQQ9	A0A1W6JQQ9_9CAUD	VHHNTEEIV	0.156575	11.76	HLA-DQA10601-DQB10301	DT toxin B
127	AVHHNTEEIVAQSIA	A0A1W6JQQ9	A0A1W6JQQ9_9CAUD	TEEIVAQSI	0.104775	18.54	HLA-DQA10601-DQB10301	DT toxin B
128	VHHNTEEIVAQSIAL	A0A1W6JQQ9	A0A1W6JQQ9_9CAUD	TEEIVAQSI	0.074558	25.46	HLA-DQA10601-DQB10301	DT toxin B
129	HHNTEEIVAQSIALS	A0A1W6JQQ9	A0A1W6JQQ9_9CAUD	TEEIVAQSI	0.093217	20.75	HLA-DQA10601-DQB10301	DT toxin B
130	HNTEEIVAQSIALSS	A0A1W6JQQ9	A0A1W6JQQ9_9CAUD	VAQSIALSS	0.194351	8.76	HLA-DQA10601-DQB10301	DT toxin B
131	NTEEIVAQSIALSSL	A0A1W6JQQ9	A0A1W6JQQ9_9CAUD	VAQSIALSS	0.272431	5.04	HLA-DQA10601-DQB10301	DT toxin B
132	TEEIVAQSIALSSLM	A0A1W6JQQ9	A0A1W6JQQ9_9CAUD	VAQSIALSS	0.284181	4.63	HLA-DQA10601-DQB10301	DT toxin B
133	EEIVAQSIALSSLMI	A0A1W6JQQ9	A0A1W6JQQ9_9CAUD	VAQSIALSS	0.237947	6.38	HLA-DQA10601-DQB10301	DT toxin B
134	EIVAQSIALSSLMIA	A0A1W6JQQ9	A0A1W6JQQ9_9CAUD	VAQSIALSS	0.103725	18.72	HLA-DQA10601-DQB10301	DT toxin B
135	IVAQSIALSSLMIAQ	A0A1W6JQQ9	A0A1W6JQQ9_9CAUD	IALSSLMIA	0.038498	41.48	HLA-DQA10601-DQB10301	DT toxin B
136	VAQSIALSSLMIAQA	A0A1W6JQQ9	A0A1W6JQQ9_9CAUD	IALSSLMIA	0.037628	42.05	HLA-DQA10601-DQB10301	DT toxin B
137	AQSIALSSLMIAQAI	A0A1W6JQQ9	A0A1W6JQQ9_9CAUD	IALSSLMIA	0.030982	47.06	HLA-DQA10601-DQB10301	DT toxin B
138	QSIALSSLMIAQAIP	A0A1W6JQQ9	A0A1W6JQQ9_9CAUD	LSSLMIAQA	0.032755	45.62	HLA-DQA10601-DQB10301	DT toxin B
139	SIALSSLMIAQAIPL	A0A1W6JQQ9	A0A1W6JQQ9_9CAUD	LSSLMIAQA	0.025077	52.58	HLA-DQA10601-DQB10301	DT toxin B
140	IALSSLMIAQAIPLV	A0A1W6JQQ9	A0A1W6JQQ9_9CAUD	LMIAQAIPL	0.030852	47.17	HLA-DQA10601-DQB10301	DT toxin B
141	ALSSLMIAQAIPLVG	A0A1W6JQQ9	A0A1W6JQQ9_9CAUD	IAQAIPLVG	0.092111	20.97	HLA-DQA10601-DQB10301	DT toxin B
142	LSSLMIAQAIPLVGE	A0A1W6JQQ9	A0A1W6JQQ9_9CAUD	IAQAIPLVG	0.223767	7.05	HLA-DQA10601-DQB10301	DT toxin B
143	SSLMIAQAIPLVGEL	A0A1W6JQQ9	A0A1W6JQQ9_9CAUD	IAQAIPLVG	0.199583	8.44	HLA-DQA10601-DQB10301	DT toxin B
144	SLMIAQAIPLVGELV	A0A1W6JQQ9	A0A1W6JQQ9_9CAUD	IAQAIPLVG	0.173546	10.26	HLA-DQA10601-DQB10301	DT toxin B
145	LMIAQAIPLVGELVD	A0A1W6JQQ9	A0A1W6JQQ9_9CAUD	IAQAIPLVG	0.090673	21.29	HLA-DQA10601-DQB10301	DT toxin B
146	MIAQAIPLVGELVDI	A0A1W6JQQ9	A0A1W6JQQ9_9CAUD	IAQAIPLVG	0.05344	33.31	HLA-DQA10601-DQB10301	DT toxin B
147	IAQAIPLVGELVDIG	A0A1W6JQQ9	A0A1W6JQQ9_9CAUD	AIPLVGELV	0.031853	46.35	HLA-DQA10601-DQB10301	DT toxin B
148	AQAIPLVGELVDIGF	A0A1W6JQQ9	A0A1W6JQQ9_9CAUD	LVGELVDIG	0.03096	47.08	HLA-DQA10601-DQB10301	DT toxin B
149	QAIPLVGELVDIGFA	A0A1W6JQQ9	A0A1W6JQQ9_9CAUD	LVGELVDIG	0.037656	42.04	HLA-DQA10601-DQB10301	DT toxin B
150	AIPLVGELVDIGFAA	A0A1W6JQQ9	A0A1W6JQQ9_9CAUD	LVGELVDIG	0.030045	47.83	HLA-DQA10601-DQB10301	DT toxin B
151	IPLVGELVDIGFAAY	A0A1W6JQQ9	A0A1W6JQQ9_9CAUD	LVGELVDIG	0.014543	66	HLA-DQA10601-DQB10301	DT toxin B
152	PLVGELVDIGFAAYN	A0A1W6JQQ9	A0A1W6JQQ9_9CAUD	VDIGFAAYN	0.05512	32.53	HLA-DQA10601-DQB10301	DT toxin B
153	LVGELVDIGFAAYNF	A0A1W6JQQ9	A0A1W6JQQ9_9CAUD	VDIGFAAYN	0.101234	19.17	HLA-DQA10601-DQB10301	DT toxin B
154	VGELVDIGFAAYNFV	A0A1W6JQQ9	A0A1W6JQQ9_9CAUD	VDIGFAAYN	0.118843	16.29	HLA-DQA10601-DQB10301	DT toxin B
155	GELVDIGFAAYNFVE	A0A1W6JQQ9	A0A1W6JQQ9_9CAUD	VDIGFAAYN	0.173643	10.25	HLA-DQA10601-DQB10301	DT toxin B
156	ELVDIGFAAYNFVES	A0A1W6JQQ9	A0A1W6JQQ9_9CAUD	VDIGFAAYN	0.088887	21.7	HLA-DQA10601-DQB10301	DT toxin B
157	LVDIGFAAYNFVESI	A0A1W6JQQ9	A0A1W6JQQ9_9CAUD	IGFAAYNFV	0.040269	40.33	HLA-DQA10601-DQB10301	DT toxin B
158	VDIGFAAYNFVESII	A0A1W6JQQ9	A0A1W6JQQ9_9CAUD	AAYNFVESI	0.036171	43.04	HLA-DQA10601-DQB10301	DT toxin B
159	DIGFAAYNFVESIIN	A0A1W6JQQ9	A0A1W6JQQ9_9CAUD	AAYNFVESI	0.053021	33.51	HLA-DQA10601-DQB10301	DT toxin B
160	IGFAAYNFVESIINL	A0A1W6JQQ9	A0A1W6JQQ9_9CAUD	AAYNFVESI	0.033752	44.83	HLA-DQA10601-DQB10301	DT toxin B
161	GFAAYNFVESIINLF	A0A1W6JQQ9	A0A1W6JQQ9_9CAUD	AAYNFVESI	0.023344	54.35	HLA-DQA10601-DQB10301	DT toxin B
162	FAAYNFVESIINLFQ	A0A1W6JQQ9	A0A1W6JQQ9_9CAUD	YNFVESIIN	0.021091	56.94	HLA-DQA10601-DQB10301	DT toxin B
163	AAYNFVESIINLFQV	A0A1W6JQQ9	A0A1W6JQQ9_9CAUD	FVESIINLF	0.016102	63.59	HLA-DQA10601-DQB10301	DT toxin B
164	AYNFVESIINLFQVI	A0A1W6JQQ9	A0A1W6JQQ9_9CAUD	FVESIINLF	0.00992	74.37	HLA-DQA10601-DQB10301	DT toxin B
165	YNFVESIINLFQVIH	A0A1W6JQQ9	A0A1W6JQQ9_9CAUD	FVESIINLF	0.00579	84.09	HLA-DQA10601-DQB10301	DT toxin B
166	NFVESIINLFQVIHN	A0A1W6JQQ9	A0A1W6JQQ9_9CAUD	ESIINLFQV	0.004927	86.47	HLA-DQA10601-DQB10301	DT toxin B
167	FVESIINLFQVIHNS	A0A1W6JQQ9	A0A1W6JQQ9_9CAUD	INLFQVIHN	0.009984	74.25	HLA-DQA10601-DQB10301	DT toxin B
168	VESIINLFQVIHNSY	A0A1W6JQQ9	A0A1W6JQQ9_9CAUD	INLFQVIHN	0.014149	66.66	HLA-DQA10601-DQB10301	DT toxin B
169	ESIINLFQVIHNSYN	A0A1W6JQQ9	A0A1W6JQQ9_9CAUD	INLFQVIHN	0.023604	54.08	HLA-DQA10601-DQB10301	DT toxin B
170	SIINLFQVIHNSYNR	A0A1W6JQQ9	A0A1W6JQQ9_9CAUD	FQVIHNSYN	0.016438	63.1	HLA-DQA10601-DQB10301	DT toxin B
171	IINLFQVIHNSYNRP	A0A1W6JQQ9	A0A1W6JQQ9_9CAUD	FQVIHNSYN	0.017611	61.38	HLA-DQA10601-DQB10301	DT toxin B
172	INLFQVIHNSYNRPT	A0A1W6JQQ9	A0A1W6JQQ9_9CAUD	IHNSYNRPT	0.027406	50.19	HLA-DQA10601-DQB10301	DT toxin B
173	NLFQVIHNSYNRPTY	A0A1W6JQQ9	A0A1W6JQQ9_9CAUD	IHNSYNRPT	0.047853	36	HLA-DQA10601-DQB10301	DT toxin B
174	LFQVIHNSYNRPTYS	A0A1W6JQQ9	A0A1W6JQQ9_9CAUD	IHNSYNRPT	0.069438	27.11	HLA-DQA10601-DQB10301	DT toxin B
175	FQVIHNSYNRPTYSP	A0A1W6JQQ9	A0A1W6JQQ9_9CAUD	IHNSYNRPT	0.1136	17.08	HLA-DQA10601-DQB10301	DT toxin B
176	QVIHNSYNRPTYSPG	A0A1W6JQQ9	A0A1W6JQQ9_9CAUD	IHNSYNRPT	0.071308	26.48	HLA-DQA10601-DQB10301	DT toxin B
177	VIHNSYNRPTYSPGH	A0A1W6JQQ9	A0A1W6JQQ9_9CAUD	NSYNRPTYS	0.030732	47.26	HLA-DQA10601-DQB10301	DT toxin B
178	IHNSYNRPTYSPGHK	A0A1W6JQQ9	A0A1W6JQQ9_9CAUD	YNRPTYSPG	0.015932	63.84	HLA-DQA10601-DQB10301	DT toxin B
179	HNSYNRPTYSPGHKT	A0A1W6JQQ9	A0A1W6JQQ9_9CAUD	PTYSPGHKT	0.02928	48.48	HLA-DQA10601-DQB10301	DT toxin B
180	NSYNRPTYSPGHKTQ	A0A1W6JQQ9	A0A1W6JQQ9_9CAUD	PTYSPGHKT	0.058011	31.32	HLA-DQA10601-DQB10301	DT toxin B
181	SYNRPTYSPGHKTQP	A0A1W6JQQ9	A0A1W6JQQ9_9CAUD	PTYSPGHKT	0.095344	20.32	HLA-DQA10601-DQB10301	DT toxin B
182	YNRPTYSPGHKTQPF	A0A1W6JQQ9	A0A1W6JQQ9_9CAUD	PTYSPGHKT	0.096301	20.13	HLA-DQA10601-DQB10301	DT toxin B
183	NRPTYSPGHKTQPFL	A0A1W6JQQ9	A0A1W6JQQ9_9CAUD	PTYSPGHKT	0.060629	30.31	HLA-DQA10601-DQB10301	DT toxin B
184	RPTYSPGHKTQPFLH	A0A1W6JQQ9	A0A1W6JQQ9_9CAUD	PTYSPGHKT	0.018171	60.56	HLA-DQA10601-DQB10301	DT toxin B
185	PTYSPGHKTQPFLHD	A0A1W6JQQ9	A0A1W6JQQ9_9CAUD	HKTQPFLHD	0.009116	76.1	HLA-DQA10601-DQB10301	DT toxin B
186	TYSPGHKTQPFLHDG	A0A1W6JQQ9	A0A1W6JQQ9_9CAUD	HKTQPFLHD	0.014063	66.81	HLA-DQA10601-DQB10301	DT toxin B
187	YSPGHKTQPFLHDGY	A0A1W6JQQ9	A0A1W6JQQ9_9CAUD	HKTQPFLHD	0.015192	64.92	HLA-DQA10601-DQB10301	DT toxin B
188	SPGHKTQPFLHDGYA	A0A1W6JQQ9	A0A1W6JQQ9_9CAUD	HKTQPFLHD	0.014086	66.77	HLA-DQA10601-DQB10301	DT toxin B
189	PGHKTQPFLHDGYAV	A0A1W6JQQ9	A0A1W6JQQ9_9CAUD	HKTQPFLHD	0.00936	75.54	HLA-DQA10601-DQB10301	DT toxin B
190	GHKTQPFLHDGYAVS	A0A1W6JQQ9	A0A1W6JQQ9_9CAUD	FLHDGYAVS	0.011774	70.76	HLA-DQA10601-DQB10301	DT toxin B
191	HKTQPFLHDGYAVSW	A0A1W6JQQ9	A0A1W6JQQ9_9CAUD	LHDGYAVSW	0.038342	41.58	HLA-DQA10601-DQB10301	DT toxin B
192	KTQPFLHDGYAVSWN	A0A1W6JQQ9	A0A1W6JQQ9_9CAUD	LHDGYAVSW	0.113819	17.04	HLA-DQA10601-DQB10301	DT toxin B
193	TQPFLHDGYAVSWNT	A0A1W6JQQ9	A0A1W6JQQ9_9CAUD	LHDGYAVSW	0.164784	11.01	HLA-DQA10601-DQB10301	DT toxin B
194	QPFLHDGYAVSWNTV	A0A1W6JQQ9	A0A1W6JQQ9_9CAUD	LHDGYAVSW	0.165136	10.98	HLA-DQA10601-DQB10301	DT toxin B
195	PFLHDGYAVSWNTVE	A0A1W6JQQ9	A0A1W6JQQ9_9CAUD	DGYAVSWNT	0.097693	19.86	HLA-DQA10601-DQB10301	DT toxin B
196	FLHDGYAVSWNTVED	A0A1W6JQQ9	A0A1W6JQQ9_9CAUD	DGYAVSWNT	0.126376	15.18	HLA-DQA10601-DQB10301	DT toxin B
197	LHDGYAVSWNTVEDS	A0A1W6JQQ9	A0A1W6JQQ9_9CAUD	DGYAVSWNT	0.110852	17.52	HLA-DQA10601-DQB10301	DT toxin B
198	HDGYAVSWNTVEDSI	A0A1W6JQQ9	A0A1W6JQQ9_9CAUD	VSWNTVEDS	0.095277	20.34	HLA-DQA10601-DQB10301	DT toxin B
199	DGYAVSWNTVEDSII	A0A1W6JQQ9	A0A1W6JQQ9_9CAUD	WNTVEDSII	0.170461	10.52	HLA-DQA10601-DQB10301	DT toxin B
200	GYAVSWNTVEDSIIK	A0A1W6JQQ9	A0A1W6JQQ9_9CAUD	WNTVEDSII	0.310664	3.9	HLA-DQA10601-DQB10301	DT toxin B
201	YAVSWNTVEDSIIKT	A0A1W6JQQ9	A0A1W6JQQ9_9CAUD	WNTVEDSII	0.33027	3.44	HLA-DQA10601-DQB10301	DT toxin B
202	AVSWNTVEDSIIKTG	A0A1W6JQQ9	A0A1W6JQQ9_9CAUD	WNTVEDSII	0.363669	2.77	HLA-DQA10601-DQB10301	DT toxin B
203	VSWNTVEDSIIKTGF	A0A1W6JQQ9	A0A1W6JQQ9_9CAUD	WNTVEDSII	0.259787	5.48	HLA-DQA10601-DQB10301	DT toxin B
204	SWNTVEDSIIKTGFQ	A0A1W6JQQ9	A0A1W6JQQ9_9CAUD	WNTVEDSII	0.160892	11.37	HLA-DQA10601-DQB10301	DT toxin B
205	WNTVEDSIIKTGFQG	A0A1W6JQQ9	A0A1W6JQQ9_9CAUD	VEDSIIKTG	0.13294	14.33	HLA-DQA10601-DQB10301	DT toxin B
206	NTVEDSIIKTGFQGE	A0A1W6JQQ9	A0A1W6JQQ9_9CAUD	VEDSIIKTG	0.08709	22.12	HLA-DQA10601-DQB10301	DT toxin B
207	TVEDSIIKTGFQGES	A0A1W6JQQ9	A0A1W6JQQ9_9CAUD	IKTGFQGES	0.062843	29.48	HLA-DQA10601-DQB10301	DT toxin B
208	VEDSIIKTGFQGESG	A0A1W6JQQ9	A0A1W6JQQ9_9CAUD	IKTGFQGES	0.120511	16.04	HLA-DQA10601-DQB10301	DT toxin B
209	EDSIIKTGFQGESGH	A0A1W6JQQ9	A0A1W6JQQ9_9CAUD	IKTGFQGES	0.172545	10.35	HLA-DQA10601-DQB10301	DT toxin B
210	DSIIKTGFQGESGHD	A0A1W6JQQ9	A0A1W6JQQ9_9CAUD	IKTGFQGES	0.24566	6.04	HLA-DQA10601-DQB10301	DT toxin B
211	SIIKTGFQGESGHDI	A0A1W6JQQ9	A0A1W6JQQ9_9CAUD	IKTGFQGES	0.106923	18.16	HLA-DQA10601-DQB10301	DT toxin B
212	IIKTGFQGESGHDIK	A0A1W6JQQ9	A0A1W6JQQ9_9CAUD	FQGESGHDI	0.074206	25.56	HLA-DQA10601-DQB10301	DT toxin B
213	IKTGFQGESGHDIKI	A0A1W6JQQ9	A0A1W6JQQ9_9CAUD	FQGESGHDI	0.071691	26.35	HLA-DQA10601-DQB10301	DT toxin B
214	KTGFQGESGHDIKIT	A0A1W6JQQ9	A0A1W6JQQ9_9CAUD	FQGESGHDI	0.086639	22.23	HLA-DQA10601-DQB10301	DT toxin B
215	TGFQGESGHDIKITA	A0A1W6JQQ9	A0A1W6JQQ9_9CAUD	GESGHDIKI	0.063763	29.14	HLA-DQA10601-DQB10301	DT toxin B
216	GFQGESGHDIKITAE	A0A1W6JQQ9	A0A1W6JQQ9_9CAUD	GESGHDIKI	0.074216	25.56	HLA-DQA10601-DQB10301	DT toxin B
217	FQGESGHDIKITAEN	A0A1W6JQQ9	A0A1W6JQQ9_9CAUD	ESGHDIKIT	0.047897	35.98	HLA-DQA10601-DQB10301	DT toxin B
218	QGESGHDIKITAENT	A0A1W6JQQ9	A0A1W6JQQ9_9CAUD	GHDIKITAE	0.037474	42.16	HLA-DQA10601-DQB10301	DT toxin B
219	GESGHDIKITAENTP	A0A1W6JQQ9	A0A1W6JQQ9_9CAUD	GHDIKITAE	0.04493	37.58	HLA-DQA10601-DQB10301	DT toxin B
220	ESGHDIKITAENTPL	A0A1W6JQQ9	A0A1W6JQQ9_9CAUD	DIKITAENT	0.035851	43.27	HLA-DQA10601-DQB10301	DT toxin B
221	SGHDIKITAENTPLP	A0A1W6JQQ9	A0A1W6JQQ9_9CAUD	DIKITAENT	0.065748	28.42	HLA-DQA10601-DQB10301	DT toxin B
222	GHDIKITAENTPLPI	A0A1W6JQQ9	A0A1W6JQQ9_9CAUD	ITAENTPLP	0.072629	26.03	HLA-DQA10601-DQB10301	DT toxin B
223	HDIKITAENTPLPIA	A0A1W6JQQ9	A0A1W6JQQ9_9CAUD	ITAENTPLP	0.084045	22.87	HLA-DQA10601-DQB10301	DT toxin B
224	DIKITAENTPLPIAG	A0A1W6JQQ9	A0A1W6JQQ9_9CAUD	ITAENTPLP	0.092219	20.95	HLA-DQA10601-DQB10301	DT toxin B
225	IKITAENTPLPIAGV	A0A1W6JQQ9	A0A1W6JQQ9_9CAUD	TAENTPLPI	0.048327	35.77	HLA-DQA10601-DQB10301	DT toxin B
226	KITAENTPLPIAGVL	A0A1W6JQQ9	A0A1W6JQQ9_9CAUD	TAENTPLPI	0.02592	51.71	HLA-DQA10601-DQB10301	DT toxin B
227	ITAENTPLPIAGVLL	A0A1W6JQQ9	A0A1W6JQQ9_9CAUD	ENTPLPIAG	0.015987	63.76	HLA-DQA10601-DQB10301	DT toxin B
228	TAENTPLPIAGVLLP	A0A1W6JQQ9	A0A1W6JQQ9_9CAUD	PLPIAGVLL	0.01543	64.57	HLA-DQA10601-DQB10301	DT toxin B
229	AENTPLPIAGVLLPT	A0A1W6JQQ9	A0A1W6JQQ9_9CAUD	PIAGVLLPT	0.094391	20.51	HLA-DQA10601-DQB10301	DT toxin B
230	ENTPLPIAGVLLPTI	A0A1W6JQQ9	A0A1W6JQQ9_9CAUD	PIAGVLLPT	0.18545	9.37	HLA-DQA10601-DQB10301	DT toxin B
231	NTPLPIAGVLLPTIT	A0A1W6JQQ9	A0A1W6JQQ9_9CAUD	PIAGVLLPT	0.25631	5.61	HLA-DQA10601-DQB10301	DT toxin B
232	TPLPIAGVLLPTITG	A0A1W6JQQ9	A0A1W6JQQ9_9CAUD	PIAGVLLPT	0.328636	3.47	HLA-DQA10601-DQB10301	DT toxin B
233	PLPIAGVLLPTITGK	A0A1W6JQQ9	A0A1W6JQQ9_9CAUD	PIAGVLLPT	0.224353	7.02	HLA-DQA10601-DQB10301	DT toxin B
234	LPIAGVLLPTITGKL	A0A1W6JQQ9	A0A1W6JQQ9_9CAUD	PIAGVLLPT	0.074589	25.45	HLA-DQA10601-DQB10301	DT toxin B
235	PIAGVLLPTITGKLD	A0A1W6JQQ9	A0A1W6JQQ9_9CAUD	IAGVLLPTI	0.022943	54.76	HLA-DQA10601-DQB10301	DT toxin B
236	IAGVLLPTITGKLDV	A0A1W6JQQ9	A0A1W6JQQ9_9CAUD	LLPTITGKL	0.012487	69.46	HLA-DQA10601-DQB10301	DT toxin B
237	AGVLLPTITGKLDVN	A0A1W6JQQ9	A0A1W6JQQ9_9CAUD	TITGKLDVN	0.045385	37.33	HLA-DQA10601-DQB10301	DT toxin B
238	GVLLPTITGKLDVNK	A0A1W6JQQ9	A0A1W6JQQ9_9CAUD	TITGKLDVN	0.095032	20.38	HLA-DQA10601-DQB10301	DT toxin B
239	VLLPTITGKLDVNKS	A0A1W6JQQ9	A0A1W6JQQ9_9CAUD	TITGKLDVN	0.12179	15.86	HLA-DQA10601-DQB10301	DT toxin B
240	LLPTITGKLDVNKSK	A0A1W6JQQ9	A0A1W6JQQ9_9CAUD	TITGKLDVN	0.157762	11.65	HLA-DQA10601-DQB10301	DT toxin B
241	LPTITGKLDVNKSKT	A0A1W6JQQ9	A0A1W6JQQ9_9CAUD	TITGKLDVN	0.117468	16.5	HLA-DQA10601-DQB10301	DT toxin B
242	PTITGKLDVNKSKTH	A0A1W6JQQ9	A0A1W6JQQ9_9CAUD	TITGKLDVN	0.056544	31.91	HLA-DQA10601-DQB10301	DT toxin B
243	TITGKLDVNKSKTHI	A0A1W6JQQ9	A0A1W6JQQ9_9CAUD	TGKLDVNKS	0.009741	74.72	HLA-DQA10601-DQB10301	DT toxin B
244	ITGKLDVNKSKTHIS	A0A1W6JQQ9	A0A1W6JQQ9_9CAUD	VNKSKTHIS	0.059753	30.64	HLA-DQA10601-DQB10301	DT toxin B
245	TGKLDVNKSKTHISV	A0A1W6JQQ9	A0A1W6JQQ9_9CAUD	VNKSKTHIS	0.143245	13.1	HLA-DQA10601-DQB10301	DT toxin B
246	GKLDVNKSKTHISVN	A0A1W6JQQ9	A0A1W6JQQ9_9CAUD	VNKSKTHIS	0.225151	6.98	HLA-DQA10601-DQB10301	DT toxin B
247	KLDVNKSKTHISVNG	A0A1W6JQQ9	A0A1W6JQQ9_9CAUD	VNKSKTHIS	0.277812	4.85	HLA-DQA10601-DQB10301	DT toxin B
248	LDVNKSKTHISVNGR	A0A1W6JQQ9	A0A1W6JQQ9_9CAUD	VNKSKTHIS	0.149757	12.42	HLA-DQA10601-DQB10301	DT toxin B
249	DVNKSKTHISVNGRK	A0A1W6JQQ9	A0A1W6JQQ9_9CAUD	VNKSKTHIS	0.073192	25.86	HLA-DQA10601-DQB10301	DT toxin B
250	VNKSKTHISVNGRKI	A0A1W6JQQ9	A0A1W6JQQ9_9CAUD	SKTHISVNG	0.02891	48.79	HLA-DQA10601-DQB10301	DT toxin B
251	NKSKTHISVNGRKIR	A0A1W6JQQ9	A0A1W6JQQ9_9CAUD	HISVNGRKI	0.027006	50.6	HLA-DQA10601-DQB10301	DT toxin B
252	KSKTHISVNGRKIRM	A0A1W6JQQ9	A0A1W6JQQ9_9CAUD	HISVNGRKI	0.021332	56.65	HLA-DQA10601-DQB10301	DT toxin B
253	SKTHISVNGRKIRMQ	A0A1W6JQQ9	A0A1W6JQQ9_9CAUD	HISVNGRKI	0.024699	52.96	HLA-DQA10601-DQB10301	DT toxin B
254	KTHISVNGRKIRMQC	A0A1W6JQQ9	A0A1W6JQQ9_9CAUD	HISVNGRKI	0.009463	75.31	HLA-DQA10601-DQB10301	DT toxin B
255	THISVNGRKIRMQCR	A0A1W6JQQ9	A0A1W6JQQ9_9CAUD	VNGRKIRMQ	0.003527	90.57	HLA-DQA10601-DQB10301	DT toxin B
256	HISVNGRKIRMQCRA	A0A1W6JQQ9	A0A1W6JQQ9_9CAUD	VNGRKIRMQ	0.003024	92.15	HLA-DQA10601-DQB10301	DT toxin B
257	ISVNGRKIRMQCRAI	A0A1W6JQQ9	A0A1W6JQQ9_9CAUD	VNGRKIRMQ	0.001445	95	HLA-DQA10601-DQB10301	DT toxin B
258	SVNGRKIRMQCRAID	A0A1W6JQQ9	A0A1W6JQQ9_9CAUD	KIRMQCRAI	0.002547	93.65	HLA-DQA10601-DQB10301	DT toxin B
259	VNGRKIRMQCRAIDG	A0A1W6JQQ9	A0A1W6JQQ9_9CAUD	IRMQCRAID	0.006709	81.76	HLA-DQA10601-DQB10301	DT toxin B
260	NGRKIRMQCRAIDGN	A0A1W6JQQ9	A0A1W6JQQ9_9CAUD	IRMQCRAID	0.01034	73.55	HLA-DQA10601-DQB10301	DT toxin B
261	GRKIRMQCRAIDGNV	A0A1W6JQQ9	A0A1W6JQQ9_9CAUD	IRMQCRAID	0.00906	76.23	HLA-DQA10601-DQB10301	DT toxin B
262	RKIRMQCRAIDGNVT	A0A1W6JQQ9	A0A1W6JQQ9_9CAUD	RMQCRAIDG	0.006024	83.5	HLA-DQA10601-DQB10301	DT toxin B
263	KIRMQCRAIDGNVTF	A0A1W6JQQ9	A0A1W6JQQ9_9CAUD	CRAIDGNVT	0.005434	85	HLA-DQA10601-DQB10301	DT toxin B
264	IRMQCRAIDGNVTFC	A0A1W6JQQ9	A0A1W6JQQ9_9CAUD	AIDGNVTFC	0.004786	86.88	HLA-DQA10601-DQB10301	DT toxin B
265	RMQCRAIDGNVTFCR	A0A1W6JQQ9	A0A1W6JQQ9_9CAUD	AIDGNVTFC	0.019666	58.66	HLA-DQA10601-DQB10301	DT toxin B
266	MQCRAIDGNVTFCRP	A0A1W6JQQ9	A0A1W6JQQ9_9CAUD	AIDGNVTFC	0.046976	36.48	HLA-DQA10601-DQB10301	DT toxin B
267	QCRAIDGNVTFCRPK	A0A1W6JQQ9	A0A1W6JQQ9_9CAUD	AIDGNVTFC	0.074568	25.46	HLA-DQA10601-DQB10301	DT toxin B
268	CRAIDGNVTFCRPKS	A0A1W6JQQ9	A0A1W6JQQ9_9CAUD	AIDGNVTFC	0.030672	47.31	HLA-DQA10601-DQB10301	DT toxin B
269	RAIDGNVTFCRPKSP	A0A1W6JQQ9	A0A1W6JQQ9_9CAUD	AIDGNVTFC	0.028408	49.24	HLA-DQA10601-DQB10301	DT toxin B
270	AIDGNVTFCRPKSPV	A0A1W6JQQ9	A0A1W6JQQ9_9CAUD	VTFCRPKSP	0.021736	56.17	HLA-DQA10601-DQB10301	DT toxin B
271	IDGNVTFCRPKSPVY	A0A1W6JQQ9	A0A1W6JQQ9_9CAUD	VTFCRPKSP	0.025313	52.33	HLA-DQA10601-DQB10301	DT toxin B
272	DGNVTFCRPKSPVYV	A0A1W6JQQ9	A0A1W6JQQ9_9CAUD	VTFCRPKSP	0.025082	52.57	HLA-DQA10601-DQB10301	DT toxin B
273	GNVTFCRPKSPVYVG	A0A1W6JQQ9	A0A1W6JQQ9_9CAUD	VTFCRPKSP	0.006845	81.42	HLA-DQA10601-DQB10301	DT toxin B
274	NVTFCRPKSPVYVGK	A0A1W6JQQ9	A0A1W6JQQ9_9CAUD	VTFCRPKSP	0.002726	93.08	HLA-DQA10601-DQB10301	DT toxin B
275	VTFCRPKSPVYVGKG	A0A1W6JQQ9	A0A1W6JQQ9_9CAUD	CRPKSPVYV	0.002198	94.74	HLA-DQA10601-DQB10301	DT toxin B
276	TFCRPKSPVYVGKGV	A0A1W6JQQ9	A0A1W6JQQ9_9CAUD	KSPVYVGKG	0.001942	95	HLA-DQA10601-DQB10301	DT toxin B
277	FCRPKSPVYVGKGVH	A0A1W6JQQ9	A0A1W6JQQ9_9CAUD	KSPVYVGKG	0.002829	92.76	HLA-DQA10601-DQB10301	DT toxin B
278	CRPKSPVYVGKGVHA	A0A1W6JQQ9	A0A1W6JQQ9_9CAUD	VYVGKGVHA	0.051001	34.47	HLA-DQA10601-DQB10301	DT toxin B
279	RPKSPVYVGKGVHAN	A0A1W6JQQ9	A0A1W6JQQ9_9CAUD	VYVGKGVHA	0.117587	16.48	HLA-DQA10601-DQB10301	DT toxin B
280	PKSPVYVGKGVHANL	A0A1W6JQQ9	A0A1W6JQQ9_9CAUD	VYVGKGVHA	0.132598	14.37	HLA-DQA10601-DQB10301	DT toxin B
281	KSPVYVGKGVHANLH	A0A1W6JQQ9	A0A1W6JQQ9_9CAUD	VYVGKGVHA	0.174835	10.15	HLA-DQA10601-DQB10301	DT toxin B
282	SPVYVGKGVHANLHV	A0A1W6JQQ9	A0A1W6JQQ9_9CAUD	VYVGKGVHA	0.124643	15.44	HLA-DQA10601-DQB10301	DT toxin B
283	PVYVGKGVHANLHVA	A0A1W6JQQ9	A0A1W6JQQ9_9CAUD	YVGKGVHAN	0.066007	28.32	HLA-DQA10601-DQB10301	DT toxin B
284	VYVGKGVHANLHVAF	A0A1W6JQQ9	A0A1W6JQQ9_9CAUD	GKGVHANLH	0.040889	39.94	HLA-DQA10601-DQB10301	DT toxin B
285	YVGKGVHANLHVAFH	A0A1W6JQQ9	A0A1W6JQQ9_9CAUD	GVHANLHVA	0.045622	37.2	HLA-DQA10601-DQB10301	DT toxin B
286	VGKGVHANLHVAFHR	A0A1W6JQQ9	A0A1W6JQQ9_9CAUD	GVHANLHVA	0.06054	30.34	HLA-DQA10601-DQB10301	DT toxin B
287	GKGVHANLHVAFHRS	A0A1W6JQQ9	A0A1W6JQQ9_9CAUD	VHANLHVAF	0.041708	39.45	HLA-DQA10601-DQB10301	DT toxin B
288	KGVHANLHVAFHRSN	A0A1W6JQQ9	A0A1W6JQQ9_9CAUD	HANLHVAFH	0.023777	53.9	HLA-DQA10601-DQB10301	DT toxin B
289	GVHANLHVAFHRSNS	A0A1W6JQQ9	A0A1W6JQQ9_9CAUD	LHVAFHRSN	0.015956	63.8	HLA-DQA10601-DQB10301	DT toxin B
290	VHANLHVAFHRSNSE	A0A1W6JQQ9	A0A1W6JQQ9_9CAUD	LHVAFHRSN	0.024122	53.55	HLA-DQA10601-DQB10301	DT toxin B
291	HANLHVAFHRSNSEK	A0A1W6JQQ9	A0A1W6JQQ9_9CAUD	LHVAFHRSN	0.037878	41.89	HLA-DQA10601-DQB10301	DT toxin B
292	ANLHVAFHRSNSEKI	A0A1W6JQQ9	A0A1W6JQQ9_9CAUD	FHRSNSEKI	0.114266	16.97	HLA-DQA10601-DQB10301	DT toxin B
293	NLHVAFHRSNSEKIQ	A0A1W6JQQ9	A0A1W6JQQ9_9CAUD	FHRSNSEKI	0.271269	5.08	HLA-DQA10601-DQB10301	DT toxin B
294	LHVAFHRSNSEKIQS	A0A1W6JQQ9	A0A1W6JQQ9_9CAUD	FHRSNSEKI	0.338868	3.25	HLA-DQA10601-DQB10301	DT toxin B
295	HVAFHRSNSEKIQSN	A0A1W6JQQ9	A0A1W6JQQ9_9CAUD	FHRSNSEKI	0.393974	2.26	HLA-DQA10601-DQB10301	DT toxin B
296	VAFHRSNSEKIQSNE	A0A1W6JQQ9	A0A1W6JQQ9_9CAUD	FHRSNSEKI	0.256457	5.6	HLA-DQA10601-DQB10301	DT toxin B
297	AFHRSNSEKIQSNEI	A0A1W6JQQ9	A0A1W6JQQ9_9CAUD	FHRSNSEKI	0.105075	18.49	HLA-DQA10601-DQB10301	DT toxin B
298	FHRSNSEKIQSNEIL	A0A1W6JQQ9	A0A1W6JQQ9_9CAUD	SNSEKIQSN	0.033821	44.78	HLA-DQA10601-DQB10301	DT toxin B
299	HRSNSEKIQSNEILS	A0A1W6JQQ9	A0A1W6JQQ9_9CAUD	SNSEKIQSN	0.022382	55.39	HLA-DQA10601-DQB10301	DT toxin B
300	RSNSEKIQSNEILSD	A0A1W6JQQ9	A0A1W6JQQ9_9CAUD	IQSNEILSD	0.072465	26.09	HLA-DQA10601-DQB10301	DT toxin B
301	SNSEKIQSNEILSDS	A0A1W6JQQ9	A0A1W6JQQ9_9CAUD	IQSNEILSD	0.12666	15.14	HLA-DQA10601-DQB10301	DT toxin B
302	NSEKIQSNEILSDSI	A0A1W6JQQ9	A0A1W6JQQ9_9CAUD	IQSNEILSD	0.138649	13.63	HLA-DQA10601-DQB10301	DT toxin B
303	SEKIQSNEILSDSIG	A0A1W6JQQ9	A0A1W6JQQ9_9CAUD	IQSNEILSD	0.167662	10.77	HLA-DQA10601-DQB10301	DT toxin B
304	EKIQSNEILSDSIGI	A0A1W6JQQ9	A0A1W6JQQ9_9CAUD	IQSNEILSD	0.098003	19.8	HLA-DQA10601-DQB10301	DT toxin B
305	KIQSNEILSDSIGIL	A0A1W6JQQ9	A0A1W6JQQ9_9CAUD	ILSDSIGIL	0.063468	29.25	HLA-DQA10601-DQB10301	DT toxin B
306	IQSNEILSDSIGILG	A0A1W6JQQ9	A0A1W6JQQ9_9CAUD	ILSDSIGIL	0.121227	15.94	HLA-DQA10601-DQB10301	DT toxin B
307	QSNEILSDSIGILGY	A0A1W6JQQ9	A0A1W6JQQ9_9CAUD	ILSDSIGIL	0.138483	13.65	HLA-DQA10601-DQB10301	DT toxin B
308	SNEILSDSIGILGYQ	A0A1W6JQQ9	A0A1W6JQQ9_9CAUD	ILSDSIGIL	0.175651	10.08	HLA-DQA10601-DQB10301	DT toxin B
309	NEILSDSIGILGYQK	A0A1W6JQQ9	A0A1W6JQQ9_9CAUD	ILSDSIGIL	0.102372	18.96	HLA-DQA10601-DQB10301	DT toxin B
310	EILSDSIGILGYQKI	A0A1W6JQQ9	A0A1W6JQQ9_9CAUD	SDSIGILGY	0.032369	45.93	HLA-DQA10601-DQB10301	DT toxin B
311	ILSDSIGILGYQKIV	A0A1W6JQQ9	A0A1W6JQQ9_9CAUD	DSIGILGYQ	0.010152	73.92	HLA-DQA10601-DQB10301	DT toxin B
312	LSDSIGILGYQKIVD	A0A1W6JQQ9	A0A1W6JQQ9_9CAUD	IGILGYQKI	0.007445	79.9	HLA-DQA10601-DQB10301	DT toxin B
313	SDSIGILGYQKIVDH	A0A1W6JQQ9	A0A1W6JQQ9_9CAUD	IGILGYQKI	0.008783	76.86	HLA-DQA10601-DQB10301	DT toxin B
314	DSIGILGYQKIVDHT	A0A1W6JQQ9	A0A1W6JQQ9_9CAUD	LGYQKIVDH	0.007093	80.79	HLA-DQA10601-DQB10301	DT toxin B
315	SIGILGYQKIVDHTK	A0A1W6JQQ9	A0A1W6JQQ9_9CAUD	LGYQKIVDH	0.010056	74.11	HLA-DQA10601-DQB10301	DT toxin B
316	IGILGYQKIVDHTKV	A0A1W6JQQ9	A0A1W6JQQ9_9CAUD	YQKIVDHTK	0.015027	65.18	HLA-DQA10601-DQB10301	DT toxin B
317	GILGYQKIVDHTKVN	A0A1W6JQQ9	A0A1W6JQQ9_9CAUD	YQKIVDHTK	0.017884	60.98	HLA-DQA10601-DQB10301	DT toxin B
318	ILGYQKIVDHTKVNS	A0A1W6JQQ9	A0A1W6JQQ9_9CAUD	YQKIVDHTK	0.018345	60.31	HLA-DQA10601-DQB10301	DT toxin B
319	LGYQKIVDHTKVNSK	A0A1W6JQQ9	A0A1W6JQQ9_9CAUD	VDHTKVNSK	0.01993	58.34	HLA-DQA10601-DQB10301	DT toxin B
320	GYQKIVDHTKVNSKL	A0A1W6JQQ9	A0A1W6JQQ9_9CAUD	VDHTKVNSK	0.022232	55.57	HLA-DQA10601-DQB10301	DT toxin B
321	YQKIVDHTKVNSKLS	A0A1W6JQQ9	A0A1W6JQQ9_9CAUD	VDHTKVNSK	0.029631	48.18	HLA-DQA10601-DQB10301	DT toxin B
322	QKIVDHTKVNSKLSL	A0A1W6JQQ9	A0A1W6JQQ9_9CAUD	VDHTKVNSK	0.024029	53.65	HLA-DQA10601-DQB10301	DT toxin B
323	KIVDHTKVNSKLSLF	A0A1W6JQQ9	A0A1W6JQQ9_9CAUD	VDHTKVNSK	0.009838	74.53	HLA-DQA10601-DQB10301	DT toxin B
324	IVDHTKVNSKLSLFF	A0A1W6JQQ9	A0A1W6JQQ9_9CAUD	VDHTKVNSK	0.00406	88.98	HLA-DQA10601-DQB10301	DT toxin B
325	VDHTKVNSKLSLFFE	A0A1W6JQQ9	A0A1W6JQQ9_9CAUD	KVNSKLSLF	0.003857	89.57	HLA-DQA10601-DQB10301	DT toxin B
326	DHTKVNSKLSLFFEI	A0A1W6JQQ9	A0A1W6JQQ9_9CAUD	KVNSKLSLF	0.003355	91.11	HLA-DQA10601-DQB10301	DT toxin B
327	HTKVNSKLSLFFEIK	A0A1W6JQQ9	A0A1W6JQQ9_9CAUD	VNSKLSLFF	0.004192	88.6	HLA-DQA10601-DQB10301	DT toxin B
328	TKVNSKLSLFFEIKS	A0A1W6JQQ9	A0A1W6JQQ9_9CAUD	SKLSLFFEI	0.003055	92.05	HLA-DQA10601-DQB10301	DT toxin B
1	SVGNSSSCINLDWDA	A0A7Y4UPV1	A0A7Y4UPV1_CORUL	NSSSCINLD	0.030661	47.32	HLA-DQA10601-DQB10301	DT toxin B
2	VGNSSSCINLDWDAI	A0A7Y4UPV1	A0A7Y4UPV1_CORUL	NSSSCINLD	0.012289	69.79	HLA-DQA10601-DQB10301	DT toxin B
3	GNSSSCINLDWDAIR	A0A7Y4UPV1	A0A7Y4UPV1_CORUL	SSCINLDWD	0.008264	78.04	HLA-DQA10601-DQB10301	DT toxin B
4	NSSSCINLDWDAIRD	A0A7Y4UPV1	A0A7Y4UPV1_CORUL	INLDWDAIR	0.009952	74.31	HLA-DQA10601-DQB10301	DT toxin B
5	SSSCINLDWDAIRDK	A0A7Y4UPV1	A0A7Y4UPV1_CORUL	INLDWDAIR	0.017966	60.86	HLA-DQA10601-DQB10301	DT toxin B
6	SSCINLDWDAIRDKT	A0A7Y4UPV1	A0A7Y4UPV1_CORUL	INLDWDAIR	0.020188	58.03	HLA-DQA10601-DQB10301	DT toxin B
7	SCINLDWDAIRDKTK	A0A7Y4UPV1	A0A7Y4UPV1_CORUL	INLDWDAIR	0.010589	73.07	HLA-DQA10601-DQB10301	DT toxin B
8	CINLDWDAIRDKTKT	A0A7Y4UPV1	A0A7Y4UPV1_CORUL	WDAIRDKTK	0.008732	76.97	HLA-DQA10601-DQB10301	DT toxin B
9	INLDWDAIRDKTKTK	A0A7Y4UPV1	A0A7Y4UPV1_CORUL	WDAIRDKTK	0.013973	66.96	HLA-DQA10601-DQB10301	DT toxin B
10	NLDWDAIRDKTKTKI	A0A7Y4UPV1	A0A7Y4UPV1_CORUL	WDAIRDKTK	0.011643	71.02	HLA-DQA10601-DQB10301	DT toxin B
11	LDWDAIRDKTKTKIE	A0A7Y4UPV1	A0A7Y4UPV1_CORUL	WDAIRDKTK	0.004782	86.89	HLA-DQA10601-DQB10301	DT toxin B
12	DWDAIRDKTKTKIES	A0A7Y4UPV1	A0A7Y4UPV1_CORUL	AIRDKTKTK	0.003639	90.22	HLA-DQA10601-DQB10301	DT toxin B
13	WDAIRDKTKTKIESL	A0A7Y4UPV1	A0A7Y4UPV1_CORUL	KTKTKIESL	0.00376	89.85	HLA-DQA10601-DQB10301	DT toxin B
14	DAIRDKTKTKIESLK	A0A7Y4UPV1	A0A7Y4UPV1_CORUL	KTKTKIESL	0.005139	85.85	HLA-DQA10601-DQB10301	DT toxin B
15	AIRDKTKTKIESLKE	A0A7Y4UPV1	A0A7Y4UPV1_CORUL	KTKTKIESL	0.008768	76.89	HLA-DQA10601-DQB10301	DT toxin B
16	IRDKTKTKIESLKEH	A0A7Y4UPV1	A0A7Y4UPV1_CORUL	KTKTKIESL	0.011734	70.84	HLA-DQA10601-DQB10301	DT toxin B
17	RDKTKTKIESLKEHG	A0A7Y4UPV1	A0A7Y4UPV1_CORUL	TKTKIESLK	0.010274	73.68	HLA-DQA10601-DQB10301	DT toxin B
18	DKTKTKIESLKEHGP	A0A7Y4UPV1	A0A7Y4UPV1_CORUL	IESLKEHGP	0.019361	59.03	HLA-DQA10601-DQB10301	DT toxin B
19	KTKTKIESLKEHGPI	A0A7Y4UPV1	A0A7Y4UPV1_CORUL	IESLKEHGP	0.031396	46.72	HLA-DQA10601-DQB10301	DT toxin B
20	TKTKIESLKEHGPIK	A0A7Y4UPV1	A0A7Y4UPV1_CORUL	IESLKEHGP	0.055746	32.25	HLA-DQA10601-DQB10301	DT toxin B
21	KTKIESLKEHGPIKN	A0A7Y4UPV1	A0A7Y4UPV1_CORUL	IESLKEHGP	0.072017	26.24	HLA-DQA10601-DQB10301	DT toxin B
22	TKIESLKEHGPIKNK	A0A7Y4UPV1	A0A7Y4UPV1_CORUL	IESLKEHGP	0.026523	51.1	HLA-DQA10601-DQB10301	DT toxin B
23	KIESLKEHGPIKNKM	A0A7Y4UPV1	A0A7Y4UPV1_CORUL	LKEHGPIKN	0.008932	76.52	HLA-DQA10601-DQB10301	DT toxin B
24	IESLKEHGPIKNKMS	A0A7Y4UPV1	A0A7Y4UPV1_CORUL	LKEHGPIKN	0.008639	77.18	HLA-DQA10601-DQB10301	DT toxin B
25	ESLKEHGPIKNKMSE	A0A7Y4UPV1	A0A7Y4UPV1_CORUL	EHGPIKNKM	0.007778	79.15	HLA-DQA10601-DQB10301	DT toxin B
26	SLKEHGPIKNKMSES	A0A7Y4UPV1	A0A7Y4UPV1_CORUL	EHGPIKNKM	0.008944	76.49	HLA-DQA10601-DQB10301	DT toxin B
27	LKEHGPIKNKMSESP	A0A7Y4UPV1	A0A7Y4UPV1_CORUL	PIKNKMSES	0.013109	68.41	HLA-DQA10601-DQB10301	DT toxin B
28	KEHGPIKNKMSESPN	A0A7Y4UPV1	A0A7Y4UPV1_CORUL	PIKNKMSES	0.017775	61.14	HLA-DQA10601-DQB10301	DT toxin B
29	EHGPIKNKMSESPNK	A0A7Y4UPV1	A0A7Y4UPV1_CORUL	PIKNKMSES	0.0235	54.19	HLA-DQA10601-DQB10301	DT toxin B
30	HGPIKNKMSESPNKA	A0A7Y4UPV1	A0A7Y4UPV1_CORUL	PIKNKMSES	0.014495	66.08	HLA-DQA10601-DQB10301	DT toxin B
31	GPIKNKMSESPNKAV	A0A7Y4UPV1	A0A7Y4UPV1_CORUL	KMSESPNKA	0.014132	66.69	HLA-DQA10601-DQB10301	DT toxin B
32	PIKNKMSESPNKAVS	A0A7Y4UPV1	A0A7Y4UPV1_CORUL	KMSESPNKA	0.01803	60.77	HLA-DQA10601-DQB10301	DT toxin B
33	IKNKMSESPNKAVSE	A0A7Y4UPV1	A0A7Y4UPV1_CORUL	KMSESPNKA	0.026633	50.98	HLA-DQA10601-DQB10301	DT toxin B
34	KNKMSESPNKAVSEE	A0A7Y4UPV1	A0A7Y4UPV1_CORUL	MSESPNKAV	0.025286	52.36	HLA-DQA10601-DQB10301	DT toxin B
35	NKMSESPNKAVSEEK	A0A7Y4UPV1	A0A7Y4UPV1_CORUL	ESPNKAVSE	0.023963	53.71	HLA-DQA10601-DQB10301	DT toxin B
36	KMSESPNKAVSEEKA	A0A7Y4UPV1	A0A7Y4UPV1_CORUL	NKAVSEEKA	0.054205	32.94	HLA-DQA10601-DQB10301	DT toxin B
37	MSESPNKAVSEEKAK	A0A7Y4UPV1	A0A7Y4UPV1_CORUL	NKAVSEEKA	0.091624	21.08	HLA-DQA10601-DQB10301	DT toxin B
38	SESPNKAVSEEKAKQ	A0A7Y4UPV1	A0A7Y4UPV1_CORUL	NKAVSEEKA	0.12393	15.54	HLA-DQA10601-DQB10301	DT toxin B
39	ESPNKAVSEEKAKQY	A0A7Y4UPV1	A0A7Y4UPV1_CORUL	NKAVSEEKA	0.101873	19.05	HLA-DQA10601-DQB10301	DT toxin B
40	SPNKAVSEEKAKQYL	A0A7Y4UPV1	A0A7Y4UPV1_CORUL	NKAVSEEKA	0.043812	38.2	HLA-DQA10601-DQB10301	DT toxin B
41	PNKAVSEEKAKQYLE	A0A7Y4UPV1	A0A7Y4UPV1_CORUL	VSEEKAKQY	0.03123	46.85	HLA-DQA10601-DQB10301	DT toxin B
42	NKAVSEEKAKQYLEE	A0A7Y4UPV1	A0A7Y4UPV1_CORUL	VSEEKAKQY	0.030903	47.12	HLA-DQA10601-DQB10301	DT toxin B
43	KAVSEEKAKQYLEEF	A0A7Y4UPV1	A0A7Y4UPV1_CORUL	VSEEKAKQY	0.010137	73.95	HLA-DQA10601-DQB10301	DT toxin B
44	AVSEEKAKQYLEEFH	A0A7Y4UPV1	A0A7Y4UPV1_CORUL	EEKAKQYLE	0.005113	85.93	HLA-DQA10601-DQB10301	DT toxin B
45	VSEEKAKQYLEEFHQ	A0A7Y4UPV1	A0A7Y4UPV1_CORUL	EKAKQYLEE	0.004559	87.54	HLA-DQA10601-DQB10301	DT toxin B
46	SEEKAKQYLEEFHQT	A0A7Y4UPV1	A0A7Y4UPV1_CORUL	KAKQYLEEF	0.004306	88.27	HLA-DQA10601-DQB10301	DT toxin B
47	EEKAKQYLEEFHQTA	A0A7Y4UPV1	A0A7Y4UPV1_CORUL	KQYLEEFHQ	0.004669	87.22	HLA-DQA10601-DQB10301	DT toxin B
48	EKAKQYLEEFHQTAL	A0A7Y4UPV1	A0A7Y4UPV1_CORUL	YLEEFHQTA	0.003972	89.24	HLA-DQA10601-DQB10301	DT toxin B
49	KAKQYLEEFHQTALE	A0A7Y4UPV1	A0A7Y4UPV1_CORUL	YLEEFHQTA	0.006424	82.48	HLA-DQA10601-DQB10301	DT toxin B
50	AKQYLEEFHQTALEH	A0A7Y4UPV1	A0A7Y4UPV1_CORUL	YLEEFHQTA	0.008793	76.83	HLA-DQA10601-DQB10301	DT toxin B
51	KQYLEEFHQTALEHP	A0A7Y4UPV1	A0A7Y4UPV1_CORUL	EEFHQTALE	0.014913	65.38	HLA-DQA10601-DQB10301	DT toxin B
52	QYLEEFHQTALEHPE	A0A7Y4UPV1	A0A7Y4UPV1_CORUL	HQTALEHPE	0.054722	32.71	HLA-DQA10601-DQB10301	DT toxin B
53	YLEEFHQTALEHPEL	A0A7Y4UPV1	A0A7Y4UPV1_CORUL	HQTALEHPE	0.060263	30.45	HLA-DQA10601-DQB10301	DT toxin B
54	LEEFHQTALEHPELS	A0A7Y4UPV1	A0A7Y4UPV1_CORUL	HQTALEHPE	0.072704	26.01	HLA-DQA10601-DQB10301	DT toxin B
55	EEFHQTALEHPELSE	A0A7Y4UPV1	A0A7Y4UPV1_CORUL	HQTALEHPE	0.090712	21.28	HLA-DQA10601-DQB10301	DT toxin B
56	EFHQTALEHPELSEL	A0A7Y4UPV1	A0A7Y4UPV1_CORUL	HQTALEHPE	0.049398	35.24	HLA-DQA10601-DQB10301	DT toxin B
57	FHQTALEHPELSELK	A0A7Y4UPV1	A0A7Y4UPV1_CORUL	TALEHPELS	0.035524	43.51	HLA-DQA10601-DQB10301	DT toxin B
58	HQTALEHPELSELKT	A0A7Y4UPV1	A0A7Y4UPV1_CORUL	TALEHPELS	0.019089	59.36	HLA-DQA10601-DQB10301	DT toxin B
59	QTALEHPELSELKTV	A0A7Y4UPV1	A0A7Y4UPV1_CORUL	LEHPELSEL	0.011845	70.62	HLA-DQA10601-DQB10301	DT toxin B
60	TALEHPELSELKTVT	A0A7Y4UPV1	A0A7Y4UPV1_CORUL	PELSELKTV	0.017416	61.67	HLA-DQA10601-DQB10301	DT toxin B
61	ALEHPELSELKTVTG	A0A7Y4UPV1	A0A7Y4UPV1_CORUL	PELSELKTV	0.034256	44.45	HLA-DQA10601-DQB10301	DT toxin B
62	LEHPELSELKTVTGT	A0A7Y4UPV1	A0A7Y4UPV1_CORUL	PELSELKTV	0.04076	40.01	HLA-DQA10601-DQB10301	DT toxin B
63	EHPELSELKTVTGTN	A0A7Y4UPV1	A0A7Y4UPV1_CORUL	PELSELKTV	0.030088	47.8	HLA-DQA10601-DQB10301	DT toxin B
64	HPELSELKTVTGTNS	A0A7Y4UPV1	A0A7Y4UPV1_CORUL	LSELKTVTG	0.019956	58.31	HLA-DQA10601-DQB10301	DT toxin B
65	PELSELKTVTGTNSV	A0A7Y4UPV1	A0A7Y4UPV1_CORUL	LKTVTGTNS	0.020049	58.2	HLA-DQA10601-DQB10301	DT toxin B
66	ELSELKTVTGTNSVF	A0A7Y4UPV1	A0A7Y4UPV1_CORUL	LKTVTGTNS	0.023692	53.99	HLA-DQA10601-DQB10301	DT toxin B
67	LSELKTVTGTNSVFA	A0A7Y4UPV1	A0A7Y4UPV1_CORUL	VTGTNSVFA	0.04647	36.75	HLA-DQA10601-DQB10301	DT toxin B
68	SELKTVTGTNSVFAG	A0A7Y4UPV1	A0A7Y4UPV1_CORUL	VTGTNSVFA	0.10726	18.11	HLA-DQA10601-DQB10301	DT toxin B
69	ELKTVTGTNSVFAGA	A0A7Y4UPV1	A0A7Y4UPV1_CORUL	VTGTNSVFA	0.160336	11.42	HLA-DQA10601-DQB10301	DT toxin B
70	LKTVTGTNSVFAGAN	A0A7Y4UPV1	A0A7Y4UPV1_CORUL	VTGTNSVFA	0.228297	6.83	HLA-DQA10601-DQB10301	DT toxin B
71	KTVTGTNSVFAGANY	A0A7Y4UPV1	A0A7Y4UPV1_CORUL	VTGTNSVFA	0.21928	7.29	HLA-DQA10601-DQB10301	DT toxin B
72	TVTGTNSVFAGANYA	A0A7Y4UPV1	A0A7Y4UPV1_CORUL	TNSVFAGAN	0.187607	9.21	HLA-DQA10601-DQB10301	DT toxin B
73	VTGTNSVFAGANYAA	A0A7Y4UPV1	A0A7Y4UPV1_CORUL	SVFAGANYA	0.273084	5.02	HLA-DQA10601-DQB10301	DT toxin B
74	TGTNSVFAGANYAAW	A0A7Y4UPV1	A0A7Y4UPV1_CORUL	SVFAGANYA	0.254116	5.7	HLA-DQA10601-DQB10301	DT toxin B
75	GTNSVFAGANYAAWA	A0A7Y4UPV1	A0A7Y4UPV1_CORUL	SVFAGANYA	0.279987	4.78	HLA-DQA10601-DQB10301	DT toxin B
76	TNSVFAGANYAAWAV	A0A7Y4UPV1	A0A7Y4UPV1_CORUL	VFAGANYAA	0.209238	7.86	HLA-DQA10601-DQB10301	DT toxin B
77	NSVFAGANYAAWAVN	A0A7Y4UPV1	A0A7Y4UPV1_CORUL	FAGANYAAW	0.151781	12.21	HLA-DQA10601-DQB10301	DT toxin B
78	SVFAGANYAAWAVNV	A0A7Y4UPV1	A0A7Y4UPV1_CORUL	AGANYAAWA	0.090519	21.33	HLA-DQA10601-DQB10301	DT toxin B
79	VFAGANYAAWAVNVA	A0A7Y4UPV1	A0A7Y4UPV1_CORUL	YAAWAVNVA	0.151417	12.25	HLA-DQA10601-DQB10301	DT toxin B
80	FAGANYAAWAVNVAQ	A0A7Y4UPV1	A0A7Y4UPV1_CORUL	YAAWAVNVA	0.281345	4.73	HLA-DQA10601-DQB10301	DT toxin B
81	AGANYAAWAVNVAQV	A0A7Y4UPV1	A0A7Y4UPV1_CORUL	YAAWAVNVA	0.322882	3.61	HLA-DQA10601-DQB10301	DT toxin B
82	GANYAAWAVNVAQVI	A0A7Y4UPV1	A0A7Y4UPV1_CORUL	YAAWAVNVA	0.285735	4.58	HLA-DQA10601-DQB10301	DT toxin B
83	ANYAAWAVNVAQVID	A0A7Y4UPV1	A0A7Y4UPV1_CORUL	AWAVNVAQV	0.231976	6.65	HLA-DQA10601-DQB10301	DT toxin B
84	NYAAWAVNVAQVIDS	A0A7Y4UPV1	A0A7Y4UPV1_CORUL	AWAVNVAQV	0.232305	6.64	HLA-DQA10601-DQB10301	DT toxin B
85	YAAWAVNVAQVIDSE	A0A7Y4UPV1	A0A7Y4UPV1_CORUL	VNVAQVIDS	0.263563	5.35	HLA-DQA10601-DQB10301	DT toxin B
86	AAWAVNVAQVIDSET	A0A7Y4UPV1	A0A7Y4UPV1_CORUL	VNVAQVIDS	0.274427	4.97	HLA-DQA10601-DQB10301	DT toxin B
87	AWAVNVAQVIDSETA	A0A7Y4UPV1	A0A7Y4UPV1_CORUL	VNVAQVIDS	0.292063	4.39	HLA-DQA10601-DQB10301	DT toxin B
88	WAVNVAQVIDSETAD	A0A7Y4UPV1	A0A7Y4UPV1_CORUL	VNVAQVIDS	0.180817	9.7	HLA-DQA10601-DQB10301	DT toxin B
89	AVNVAQVIDSETADN	A0A7Y4UPV1	A0A7Y4UPV1_CORUL	VNVAQVIDS	0.12978	14.73	HLA-DQA10601-DQB10301	DT toxin B
90	VNVAQVIDSETADNL	A0A7Y4UPV1	A0A7Y4UPV1_CORUL	IDSETADNL	0.205417	8.08	HLA-DQA10601-DQB10301	DT toxin B
91	NVAQVIDSETADNLE	A0A7Y4UPV1	A0A7Y4UPV1_CORUL	IDSETADNL	0.334321	3.35	HLA-DQA10601-DQB10301	DT toxin B
92	VAQVIDSETADNLEK	A0A7Y4UPV1	A0A7Y4UPV1_CORUL	IDSETADNL	0.428083	1.77	HLA-DQA10601-DQB10301	DT toxin B
93	AQVIDSETADNLEKT	A0A7Y4UPV1	A0A7Y4UPV1_CORUL	IDSETADNL	0.411629	1.99	HLA-DQA10601-DQB10301	DT toxin B
94	QVIDSETADNLEKTT	A0A7Y4UPV1	A0A7Y4UPV1_CORUL	IDSETADNL	0.257637	5.56	HLA-DQA10601-DQB10301	DT toxin B
95	VIDSETADNLEKTTA	A0A7Y4UPV1	A0A7Y4UPV1_CORUL	IDSETADNL	0.108839	17.84	HLA-DQA10601-DQB10301	DT toxin B
96	IDSETADNLEKTTAA	A0A7Y4UPV1	A0A7Y4UPV1_CORUL	ETADNLEKT	0.062433	29.63	HLA-DQA10601-DQB10301	DT toxin B
97	DSETADNLEKTTAAL	A0A7Y4UPV1	A0A7Y4UPV1_CORUL	ETADNLEKT	0.034519	44.25	HLA-DQA10601-DQB10301	DT toxin B
98	SETADNLEKTTAALS	A0A7Y4UPV1	A0A7Y4UPV1_CORUL	LEKTTAALS	0.031351	46.76	HLA-DQA10601-DQB10301	DT toxin B
99	ETADNLEKTTAALSI	A0A7Y4UPV1	A0A7Y4UPV1_CORUL	LEKTTAALS	0.097034	19.98	HLA-DQA10601-DQB10301	DT toxin B
100	TADNLEKTTAALSIL	A0A7Y4UPV1	A0A7Y4UPV1_CORUL	EKTTAALSI	0.121072	15.96	HLA-DQA10601-DQB10301	DT toxin B
101	ADNLEKTTAALSILP	A0A7Y4UPV1	A0A7Y4UPV1_CORUL	EKTTAALSI	0.214954	7.53	HLA-DQA10601-DQB10301	DT toxin B
102	DNLEKTTAALSILPG	A0A7Y4UPV1	A0A7Y4UPV1_CORUL	EKTTAALSI	0.22785	6.85	HLA-DQA10601-DQB10301	DT toxin B
103	NLEKTTAALSILPGI	A0A7Y4UPV1	A0A7Y4UPV1_CORUL	EKTTAALSI	0.111401	17.43	HLA-DQA10601-DQB10301	DT toxin B
104	LEKTTAALSILPGIG	A0A7Y4UPV1	A0A7Y4UPV1_CORUL	TAALSILPG	0.092609	20.87	HLA-DQA10601-DQB10301	DT toxin B
105	EKTTAALSILPGIGS	A0A7Y4UPV1	A0A7Y4UPV1_CORUL	TAALSILPG	0.088892	21.7	HLA-DQA10601-DQB10301	DT toxin B
106	KTTAALSILPGIGSV	A0A7Y4UPV1	A0A7Y4UPV1_CORUL	ALSILPGIG	0.045231	37.41	HLA-DQA10601-DQB10301	DT toxin B
107	TTAALSILPGIGSVM	A0A7Y4UPV1	A0A7Y4UPV1_CORUL	ALSILPGIG	0.02858	49.08	HLA-DQA10601-DQB10301	DT toxin B
108	TAALSILPGIGSVMG	A0A7Y4UPV1	A0A7Y4UPV1_CORUL	ILPGIGSVM	0.034249	44.45	HLA-DQA10601-DQB10301	DT toxin B
109	AALSILPGIGSVMGI	A0A7Y4UPV1	A0A7Y4UPV1_CORUL	ILPGIGSVM	0.041686	39.46	HLA-DQA10601-DQB10301	DT toxin B
110	ALSILPGIGSVMGIA	A0A7Y4UPV1	A0A7Y4UPV1_CORUL	ILPGIGSVM	0.061268	30.07	HLA-DQA10601-DQB10301	DT toxin B
111	LSILPGIGSVMGIAD	A0A7Y4UPV1	A0A7Y4UPV1_CORUL	PGIGSVMGI	0.078656	24.29	HLA-DQA10601-DQB10301	DT toxin B
112	SILPGIGSVMGIADG	A0A7Y4UPV1	A0A7Y4UPV1_CORUL	PGIGSVMGI	0.10988	17.68	HLA-DQA10601-DQB10301	DT toxin B
113	ILPGIGSVMGIADGA	A0A7Y4UPV1	A0A7Y4UPV1_CORUL	PGIGSVMGI	0.087202	22.09	HLA-DQA10601-DQB10301	DT toxin B
114	LPGIGSVMGIADGAV	A0A7Y4UPV1	A0A7Y4UPV1_CORUL	SVMGIADGA	0.092546	20.88	HLA-DQA10601-DQB10301	DT toxin B
115	PGIGSVMGIADGAVH	A0A7Y4UPV1	A0A7Y4UPV1_CORUL	SVMGIADGA	0.131061	14.56	HLA-DQA10601-DQB10301	DT toxin B
116	GIGSVMGIADGAVHH	A0A7Y4UPV1	A0A7Y4UPV1_CORUL	SVMGIADGA	0.171224	10.46	HLA-DQA10601-DQB10301	DT toxin B
117	IGSVMGIADGAVHHN	A0A7Y4UPV1	A0A7Y4UPV1_CORUL	IADGAVHHN	0.377754	2.52	HLA-DQA10601-DQB10301	DT toxin B
118	GSVMGIADGAVHHNT	A0A7Y4UPV1	A0A7Y4UPV1_CORUL	IADGAVHHN	0.518977	0.95	HLA-DQA10601-DQB10301	DT toxin B
119	SVMGIADGAVHHNTE	A0A7Y4UPV1	A0A7Y4UPV1_CORUL	IADGAVHHN	0.623371	0.39	HLA-DQA10601-DQB10301	DT toxin B
120	VMGIADGAVHHNTEE	A0A7Y4UPV1	A0A7Y4UPV1_CORUL	IADGAVHHN	0.68293	0.21	HLA-DQA10601-DQB10301	DT toxin B
121	MGIADGAVHHNTEEI	A0A7Y4UPV1	A0A7Y4UPV1_CORUL	IADGAVHHN	0.560782	0.68	HLA-DQA10601-DQB10301	DT toxin B
122	GIADGAVHHNTEEIV	A0A7Y4UPV1	A0A7Y4UPV1_CORUL	IADGAVHHN	0.391627	2.3	HLA-DQA10601-DQB10301	DT toxin B
123	IADGAVHHNTEEIVA	A0A7Y4UPV1	A0A7Y4UPV1_CORUL	VHHNTEEIV	0.190181	9.03	HLA-DQA10601-DQB10301	DT toxin B
124	ADGAVHHNTEEIVAQ	A0A7Y4UPV1	A0A7Y4UPV1_CORUL	VHHNTEEIV	0.2485	5.92	HLA-DQA10601-DQB10301	DT toxin B
125	DGAVHHNTEEIVAQS	A0A7Y4UPV1	A0A7Y4UPV1_CORUL	VHHNTEEIV	0.270437	5.11	HLA-DQA10601-DQB10301	DT toxin B
126	GAVHHNTEEIVAQSI	A0A7Y4UPV1	A0A7Y4UPV1_CORUL	VHHNTEEIV	0.156575	11.76	HLA-DQA10601-DQB10301	DT toxin B
127	AVHHNTEEIVAQSIA	A0A7Y4UPV1	A0A7Y4UPV1_CORUL	TEEIVAQSI	0.104775	18.54	HLA-DQA10601-DQB10301	DT toxin B
128	VHHNTEEIVAQSIAL	A0A7Y4UPV1	A0A7Y4UPV1_CORUL	TEEIVAQSI	0.074558	25.46	HLA-DQA10601-DQB10301	DT toxin B
129	HHNTEEIVAQSIALS	A0A7Y4UPV1	A0A7Y4UPV1_CORUL	TEEIVAQSI	0.093217	20.75	HLA-DQA10601-DQB10301	DT toxin B
130	HNTEEIVAQSIALSS	A0A7Y4UPV1	A0A7Y4UPV1_CORUL	VAQSIALSS	0.194351	8.76	HLA-DQA10601-DQB10301	DT toxin B
131	NTEEIVAQSIALSSL	A0A7Y4UPV1	A0A7Y4UPV1_CORUL	VAQSIALSS	0.272431	5.04	HLA-DQA10601-DQB10301	DT toxin B
132	TEEIVAQSIALSSLM	A0A7Y4UPV1	A0A7Y4UPV1_CORUL	VAQSIALSS	0.284181	4.63	HLA-DQA10601-DQB10301	DT toxin B
133	EEIVAQSIALSSLMV	A0A7Y4UPV1	A0A7Y4UPV1_CORUL	VAQSIALSS	0.26329	5.35	HLA-DQA10601-DQB10301	DT toxin B
134	EIVAQSIALSSLMVA	A0A7Y4UPV1	A0A7Y4UPV1_CORUL	VAQSIALSS	0.11772	16.46	HLA-DQA10601-DQB10301	DT toxin B
135	IVAQSIALSSLMVAQ	A0A7Y4UPV1	A0A7Y4UPV1_CORUL	VAQSIALSS	0.043056	38.65	HLA-DQA10601-DQB10301	DT toxin B
136	VAQSIALSSLMVAQA	A0A7Y4UPV1	A0A7Y4UPV1_CORUL	IALSSLMVA	0.0445	37.81	HLA-DQA10601-DQB10301	DT toxin B
137	AQSIALSSLMVAQAI	A0A7Y4UPV1	A0A7Y4UPV1_CORUL	IALSSLMVA	0.038327	41.59	HLA-DQA10601-DQB10301	DT toxin B
138	QSIALSSLMVAQAIP	A0A7Y4UPV1	A0A7Y4UPV1_CORUL	LSSLMVAQA	0.051661	34.16	HLA-DQA10601-DQB10301	DT toxin B
139	SIALSSLMVAQAIPL	A0A7Y4UPV1	A0A7Y4UPV1_CORUL	LSSLMVAQA	0.034664	44.14	HLA-DQA10601-DQB10301	DT toxin B
140	IALSSLMVAQAIPLV	A0A7Y4UPV1	A0A7Y4UPV1_CORUL	LMVAQAIPL	0.031345	46.76	HLA-DQA10601-DQB10301	DT toxin B
141	ALSSLMVAQAIPLVG	A0A7Y4UPV1	A0A7Y4UPV1_CORUL	VAQAIPLVG	0.089607	21.53	HLA-DQA10601-DQB10301	DT toxin B
142	LSSLMVAQAIPLVGE	A0A7Y4UPV1	A0A7Y4UPV1_CORUL	VAQAIPLVG	0.210285	7.8	HLA-DQA10601-DQB10301	DT toxin B
143	SSLMVAQAIPLVGEL	A0A7Y4UPV1	A0A7Y4UPV1_CORUL	VAQAIPLVG	0.194383	8.76	HLA-DQA10601-DQB10301	DT toxin B
144	SLMVAQAIPLVGELV	A0A7Y4UPV1	A0A7Y4UPV1_CORUL	VAQAIPLVG	0.176956	9.97	HLA-DQA10601-DQB10301	DT toxin B
145	LMVAQAIPLVGELVD	A0A7Y4UPV1	A0A7Y4UPV1_CORUL	VAQAIPLVG	0.095316	20.33	HLA-DQA10601-DQB10301	DT toxin B
146	MVAQAIPLVGELVDI	A0A7Y4UPV1	A0A7Y4UPV1_CORUL	VAQAIPLVG	0.057536	31.51	HLA-DQA10601-DQB10301	DT toxin B
147	VAQAIPLVGELVDIG	A0A7Y4UPV1	A0A7Y4UPV1_CORUL	AIPLVGELV	0.033363	45.13	HLA-DQA10601-DQB10301	DT toxin B
148	AQAIPLVGELVDIGF	A0A7Y4UPV1	A0A7Y4UPV1_CORUL	LVGELVDIG	0.03096	47.08	HLA-DQA10601-DQB10301	DT toxin B
149	QAIPLVGELVDIGFA	A0A7Y4UPV1	A0A7Y4UPV1_CORUL	LVGELVDIG	0.037656	42.04	HLA-DQA10601-DQB10301	DT toxin B
150	AIPLVGELVDIGFAA	A0A7Y4UPV1	A0A7Y4UPV1_CORUL	LVGELVDIG	0.030045	47.83	HLA-DQA10601-DQB10301	DT toxin B
151	IPLVGELVDIGFAAY	A0A7Y4UPV1	A0A7Y4UPV1_CORUL	LVGELVDIG	0.014543	66	HLA-DQA10601-DQB10301	DT toxin B
152	PLVGELVDIGFAAYN	A0A7Y4UPV1	A0A7Y4UPV1_CORUL	VDIGFAAYN	0.05512	32.53	HLA-DQA10601-DQB10301	DT toxin B
153	LVGELVDIGFAAYNF	A0A7Y4UPV1	A0A7Y4UPV1_CORUL	VDIGFAAYN	0.101234	19.17	HLA-DQA10601-DQB10301	DT toxin B
154	VGELVDIGFAAYNFV	A0A7Y4UPV1	A0A7Y4UPV1_CORUL	VDIGFAAYN	0.118843	16.29	HLA-DQA10601-DQB10301	DT toxin B
155	GELVDIGFAAYNFVE	A0A7Y4UPV1	A0A7Y4UPV1_CORUL	VDIGFAAYN	0.173643	10.25	HLA-DQA10601-DQB10301	DT toxin B
156	ELVDIGFAAYNFVES	A0A7Y4UPV1	A0A7Y4UPV1_CORUL	VDIGFAAYN	0.088887	21.7	HLA-DQA10601-DQB10301	DT toxin B
157	LVDIGFAAYNFVESI	A0A7Y4UPV1	A0A7Y4UPV1_CORUL	IGFAAYNFV	0.040269	40.33	HLA-DQA10601-DQB10301	DT toxin B
158	VDIGFAAYNFVESII	A0A7Y4UPV1	A0A7Y4UPV1_CORUL	AAYNFVESI	0.036171	43.04	HLA-DQA10601-DQB10301	DT toxin B
159	DIGFAAYNFVESIIN	A0A7Y4UPV1	A0A7Y4UPV1_CORUL	AAYNFVESI	0.053021	33.51	HLA-DQA10601-DQB10301	DT toxin B
160	IGFAAYNFVESIINL	A0A7Y4UPV1	A0A7Y4UPV1_CORUL	AAYNFVESI	0.033752	44.83	HLA-DQA10601-DQB10301	DT toxin B
161	GFAAYNFVESIINLF	A0A7Y4UPV1	A0A7Y4UPV1_CORUL	AAYNFVESI	0.023344	54.35	HLA-DQA10601-DQB10301	DT toxin B
162	FAAYNFVESIINLFQ	A0A7Y4UPV1	A0A7Y4UPV1_CORUL	YNFVESIIN	0.021091	56.94	HLA-DQA10601-DQB10301	DT toxin B
163	AAYNFVESIINLFQV	A0A7Y4UPV1	A0A7Y4UPV1_CORUL	FVESIINLF	0.016102	63.59	HLA-DQA10601-DQB10301	DT toxin B
164	AYNFVESIINLFQVV	A0A7Y4UPV1	A0A7Y4UPV1_CORUL	FVESIINLF	0.01144	71.41	HLA-DQA10601-DQB10301	DT toxin B
165	YNFVESIINLFQVVH	A0A7Y4UPV1	A0A7Y4UPV1_CORUL	FVESIINLF	0.006753	81.65	HLA-DQA10601-DQB10301	DT toxin B
166	NFVESIINLFQVVHN	A0A7Y4UPV1	A0A7Y4UPV1_CORUL	ESIINLFQV	0.005588	84.61	HLA-DQA10601-DQB10301	DT toxin B
167	FVESIINLFQVVHNS	A0A7Y4UPV1	A0A7Y4UPV1_CORUL	INLFQVVHN	0.011507	71.28	HLA-DQA10601-DQB10301	DT toxin B
168	VESIINLFQVVHNSY	A0A7Y4UPV1	A0A7Y4UPV1_CORUL	INLFQVVHN	0.017046	62.21	HLA-DQA10601-DQB10301	DT toxin B
169	ESIINLFQVVHNSYN	A0A7Y4UPV1	A0A7Y4UPV1_CORUL	INLFQVVHN	0.028942	48.76	HLA-DQA10601-DQB10301	DT toxin B
170	SIINLFQVVHNSYNR	A0A7Y4UPV1	A0A7Y4UPV1_CORUL	FQVVHNSYN	0.022466	55.29	HLA-DQA10601-DQB10301	DT toxin B
171	IINLFQVVHNSYNRP	A0A7Y4UPV1	A0A7Y4UPV1_CORUL	FQVVHNSYN	0.024411	53.26	HLA-DQA10601-DQB10301	DT toxin B
172	INLFQVVHNSYNRPA	A0A7Y4UPV1	A0A7Y4UPV1_CORUL	FQVVHNSYN	0.033378	45.12	HLA-DQA10601-DQB10301	DT toxin B
173	NLFQVVHNSYNRPAY	A0A7Y4UPV1	A0A7Y4UPV1_CORUL	VHNSYNRPA	0.061564	29.96	HLA-DQA10601-DQB10301	DT toxin B
174	LFQVVHNSYNRPAYS	A0A7Y4UPV1	A0A7Y4UPV1_CORUL	VHNSYNRPA	0.093369	20.72	HLA-DQA10601-DQB10301	DT toxin B
175	FQVVHNSYNRPAYSP	A0A7Y4UPV1	A0A7Y4UPV1_CORUL	VHNSYNRPA	0.153424	12.05	HLA-DQA10601-DQB10301	DT toxin B
176	QVVHNSYNRPAYSPG	A0A7Y4UPV1	A0A7Y4UPV1_CORUL	VHNSYNRPA	0.117617	16.47	HLA-DQA10601-DQB10301	DT toxin B
177	VVHNSYNRPAYSPGH	A0A7Y4UPV1	A0A7Y4UPV1_CORUL	NSYNRPAYS	0.073273	25.84	HLA-DQA10601-DQB10301	DT toxin B
178	VHNSYNRPAYSPGHK	A0A7Y4UPV1	A0A7Y4UPV1_CORUL	NSYNRPAYS	0.044197	37.97	HLA-DQA10601-DQB10301	DT toxin B
179	HNSYNRPAYSPGHKT	A0A7Y4UPV1	A0A7Y4UPV1_CORUL	PAYSPGHKT	0.047448	36.22	HLA-DQA10601-DQB10301	DT toxin B
180	NSYNRPAYSPGHKTQ	A0A7Y4UPV1	A0A7Y4UPV1_CORUL	PAYSPGHKT	0.08265	23.22	HLA-DQA10601-DQB10301	DT toxin B
181	SYNRPAYSPGHKTQP	A0A7Y4UPV1	A0A7Y4UPV1_CORUL	PAYSPGHKT	0.122171	15.8	HLA-DQA10601-DQB10301	DT toxin B
182	YNRPAYSPGHKTQPF	A0A7Y4UPV1	A0A7Y4UPV1_CORUL	PAYSPGHKT	0.119777	16.15	HLA-DQA10601-DQB10301	DT toxin B
183	NRPAYSPGHKTQPFL	A0A7Y4UPV1	A0A7Y4UPV1_CORUL	PAYSPGHKT	0.075548	25.17	HLA-DQA10601-DQB10301	DT toxin B
184	RPAYSPGHKTQPFLH	A0A7Y4UPV1	A0A7Y4UPV1_CORUL	PAYSPGHKT	0.023659	54.03	HLA-DQA10601-DQB10301	DT toxin B
185	PAYSPGHKTQPFLHD	A0A7Y4UPV1	A0A7Y4UPV1_CORUL	HKTQPFLHD	0.008896	76.6	HLA-DQA10601-DQB10301	DT toxin B
186	AYSPGHKTQPFLHDG	A0A7Y4UPV1	A0A7Y4UPV1_CORUL	HKTQPFLHD	0.013983	66.94	HLA-DQA10601-DQB10301	DT toxin B
187	YSPGHKTQPFLHDGY	A0A7Y4UPV1	A0A7Y4UPV1_CORUL	HKTQPFLHD	0.015192	64.92	HLA-DQA10601-DQB10301	DT toxin B
188	SPGHKTQPFLHDGYA	A0A7Y4UPV1	A0A7Y4UPV1_CORUL	HKTQPFLHD	0.014086	66.77	HLA-DQA10601-DQB10301	DT toxin B
189	PGHKTQPFLHDGYAV	A0A7Y4UPV1	A0A7Y4UPV1_CORUL	HKTQPFLHD	0.00936	75.54	HLA-DQA10601-DQB10301	DT toxin B
190	GHKTQPFLHDGYAVS	A0A7Y4UPV1	A0A7Y4UPV1_CORUL	FLHDGYAVS	0.011774	70.76	HLA-DQA10601-DQB10301	DT toxin B
191	HKTQPFLHDGYAVSW	A0A7Y4UPV1	A0A7Y4UPV1_CORUL	LHDGYAVSW	0.038342	41.58	HLA-DQA10601-DQB10301	DT toxin B
192	KTQPFLHDGYAVSWN	A0A7Y4UPV1	A0A7Y4UPV1_CORUL	LHDGYAVSW	0.113819	17.04	HLA-DQA10601-DQB10301	DT toxin B
193	TQPFLHDGYAVSWNT	A0A7Y4UPV1	A0A7Y4UPV1_CORUL	LHDGYAVSW	0.164784	11.01	HLA-DQA10601-DQB10301	DT toxin B
194	QPFLHDGYAVSWNTV	A0A7Y4UPV1	A0A7Y4UPV1_CORUL	LHDGYAVSW	0.165136	10.98	HLA-DQA10601-DQB10301	DT toxin B
195	PFLHDGYAVSWNTVE	A0A7Y4UPV1	A0A7Y4UPV1_CORUL	DGYAVSWNT	0.097693	19.86	HLA-DQA10601-DQB10301	DT toxin B
196	FLHDGYAVSWNTVED	A0A7Y4UPV1	A0A7Y4UPV1_CORUL	DGYAVSWNT	0.126376	15.18	HLA-DQA10601-DQB10301	DT toxin B
197	LHDGYAVSWNTVEDS	A0A7Y4UPV1	A0A7Y4UPV1_CORUL	DGYAVSWNT	0.110852	17.52	HLA-DQA10601-DQB10301	DT toxin B
198	HDGYAVSWNTVEDSI	A0A7Y4UPV1	A0A7Y4UPV1_CORUL	VSWNTVEDS	0.095277	20.34	HLA-DQA10601-DQB10301	DT toxin B
199	DGYAVSWNTVEDSII	A0A7Y4UPV1	A0A7Y4UPV1_CORUL	WNTVEDSII	0.170461	10.52	HLA-DQA10601-DQB10301	DT toxin B
200	GYAVSWNTVEDSIIQ	A0A7Y4UPV1	A0A7Y4UPV1_CORUL	WNTVEDSII	0.291155	4.41	HLA-DQA10601-DQB10301	DT toxin B
201	YAVSWNTVEDSIIQT	A0A7Y4UPV1	A0A7Y4UPV1_CORUL	WNTVEDSII	0.311889	3.87	HLA-DQA10601-DQB10301	DT toxin B
202	AVSWNTVEDSIIQTG	A0A7Y4UPV1	A0A7Y4UPV1_CORUL	WNTVEDSII	0.357621	2.88	HLA-DQA10601-DQB10301	DT toxin B
203	VSWNTVEDSIIQTGF	A0A7Y4UPV1	A0A7Y4UPV1_CORUL	WNTVEDSII	0.288578	4.49	HLA-DQA10601-DQB10301	DT toxin B
204	SWNTVEDSIIQTGFQ	A0A7Y4UPV1	A0A7Y4UPV1_CORUL	VEDSIIQTG	0.26993	5.13	HLA-DQA10601-DQB10301	DT toxin B
205	WNTVEDSIIQTGFQG	A0A7Y4UPV1	A0A7Y4UPV1_CORUL	VEDSIIQTG	0.295532	4.3	HLA-DQA10601-DQB10301	DT toxin B
206	NTVEDSIIQTGFQGE	A0A7Y4UPV1	A0A7Y4UPV1_CORUL	VEDSIIQTG	0.213069	7.64	HLA-DQA10601-DQB10301	DT toxin B
207	TVEDSIIQTGFQGES	A0A7Y4UPV1	A0A7Y4UPV1_CORUL	VEDSIIQTG	0.08224	23.33	HLA-DQA10601-DQB10301	DT toxin B
208	VEDSIIQTGFQGESG	A0A7Y4UPV1	A0A7Y4UPV1_CORUL	IQTGFQGES	0.11249	17.25	HLA-DQA10601-DQB10301	DT toxin B
209	EDSIIQTGFQGESGH	A0A7Y4UPV1	A0A7Y4UPV1_CORUL	IQTGFQGES	0.164578	11.03	HLA-DQA10601-DQB10301	DT toxin B
210	DSIIQTGFQGESGHD	A0A7Y4UPV1	A0A7Y4UPV1_CORUL	IQTGFQGES	0.235314	6.49	HLA-DQA10601-DQB10301	DT toxin B
211	SIIQTGFQGESGHDI	A0A7Y4UPV1	A0A7Y4UPV1_CORUL	IQTGFQGES	0.108024	17.97	HLA-DQA10601-DQB10301	DT toxin B
212	IIQTGFQGESGHDIK	A0A7Y4UPV1	A0A7Y4UPV1_CORUL	FQGESGHDI	0.074404	25.51	HLA-DQA10601-DQB10301	DT toxin B
213	IQTGFQGESGHDIKI	A0A7Y4UPV1	A0A7Y4UPV1_CORUL	FQGESGHDI	0.069191	27.2	HLA-DQA10601-DQB10301	DT toxin B
214	QTGFQGESGHDIKIT	A0A7Y4UPV1	A0A7Y4UPV1_CORUL	FQGESGHDI	0.083629	22.97	HLA-DQA10601-DQB10301	DT toxin B
215	TGFQGESGHDIKITA	A0A7Y4UPV1	A0A7Y4UPV1_CORUL	GESGHDIKI	0.063763	29.14	HLA-DQA10601-DQB10301	DT toxin B
216	GFQGESGHDIKITAE	A0A7Y4UPV1	A0A7Y4UPV1_CORUL	GESGHDIKI	0.074216	25.56	HLA-DQA10601-DQB10301	DT toxin B
217	FQGESGHDIKITAEN	A0A7Y4UPV1	A0A7Y4UPV1_CORUL	ESGHDIKIT	0.047897	35.98	HLA-DQA10601-DQB10301	DT toxin B
218	QGESGHDIKITAENT	A0A7Y4UPV1	A0A7Y4UPV1_CORUL	GHDIKITAE	0.037474	42.16	HLA-DQA10601-DQB10301	DT toxin B
219	GESGHDIKITAENTP	A0A7Y4UPV1	A0A7Y4UPV1_CORUL	GHDIKITAE	0.04493	37.58	HLA-DQA10601-DQB10301	DT toxin B
220	ESGHDIKITAENTPL	A0A7Y4UPV1	A0A7Y4UPV1_CORUL	DIKITAENT	0.035851	43.27	HLA-DQA10601-DQB10301	DT toxin B
221	SGHDIKITAENTPLP	A0A7Y4UPV1	A0A7Y4UPV1_CORUL	DIKITAENT	0.065748	28.42	HLA-DQA10601-DQB10301	DT toxin B
222	GHDIKITAENTPLPI	A0A7Y4UPV1	A0A7Y4UPV1_CORUL	ITAENTPLP	0.072629	26.03	HLA-DQA10601-DQB10301	DT toxin B
223	HDIKITAENTPLPIA	A0A7Y4UPV1	A0A7Y4UPV1_CORUL	ITAENTPLP	0.084045	22.87	HLA-DQA10601-DQB10301	DT toxin B
224	DIKITAENTPLPIAG	A0A7Y4UPV1	A0A7Y4UPV1_CORUL	ITAENTPLP	0.092219	20.95	HLA-DQA10601-DQB10301	DT toxin B
225	IKITAENTPLPIAGV	A0A7Y4UPV1	A0A7Y4UPV1_CORUL	TAENTPLPI	0.048327	35.77	HLA-DQA10601-DQB10301	DT toxin B
226	KITAENTPLPIAGVL	A0A7Y4UPV1	A0A7Y4UPV1_CORUL	TAENTPLPI	0.02592	51.71	HLA-DQA10601-DQB10301	DT toxin B
227	ITAENTPLPIAGVLL	A0A7Y4UPV1	A0A7Y4UPV1_CORUL	ENTPLPIAG	0.015987	63.76	HLA-DQA10601-DQB10301	DT toxin B
228	TAENTPLPIAGVLLP	A0A7Y4UPV1	A0A7Y4UPV1_CORUL	PLPIAGVLL	0.01543	64.57	HLA-DQA10601-DQB10301	DT toxin B
229	AENTPLPIAGVLLPT	A0A7Y4UPV1	A0A7Y4UPV1_CORUL	PIAGVLLPT	0.094391	20.51	HLA-DQA10601-DQB10301	DT toxin B
230	ENTPLPIAGVLLPTI	A0A7Y4UPV1	A0A7Y4UPV1_CORUL	PIAGVLLPT	0.18545	9.37	HLA-DQA10601-DQB10301	DT toxin B
231	NTPLPIAGVLLPTIP	A0A7Y4UPV1	A0A7Y4UPV1_CORUL	PIAGVLLPT	0.326873	3.51	HLA-DQA10601-DQB10301	DT toxin B
232	TPLPIAGVLLPTIPG	A0A7Y4UPV1	A0A7Y4UPV1_CORUL	PIAGVLLPT	0.407346	2.05	HLA-DQA10601-DQB10301	DT toxin B
233	PLPIAGVLLPTIPGK	A0A7Y4UPV1	A0A7Y4UPV1_CORUL	PIAGVLLPT	0.291194	4.41	HLA-DQA10601-DQB10301	DT toxin B
234	LPIAGVLLPTIPGKL	A0A7Y4UPV1	A0A7Y4UPV1_CORUL	IAGVLLPTI	0.109515	17.73	HLA-DQA10601-DQB10301	DT toxin B
235	PIAGVLLPTIPGKLD	A0A7Y4UPV1	A0A7Y4UPV1_CORUL	IAGVLLPTI	0.032575	45.77	HLA-DQA10601-DQB10301	DT toxin B
236	IAGVLLPTIPGKLDV	A0A7Y4UPV1	A0A7Y4UPV1_CORUL	LLPTIPGKL	0.013969	66.96	HLA-DQA10601-DQB10301	DT toxin B
237	AGVLLPTIPGKLDVN	A0A7Y4UPV1	A0A7Y4UPV1_CORUL	LLPTIPGKL	0.021104	56.93	HLA-DQA10601-DQB10301	DT toxin B
238	GVLLPTIPGKLDVNK	A0A7Y4UPV1	A0A7Y4UPV1_CORUL	TIPGKLDVN	0.024331	53.34	HLA-DQA10601-DQB10301	DT toxin B
239	VLLPTIPGKLDVNKS	A0A7Y4UPV1	A0A7Y4UPV1_CORUL	TIPGKLDVN	0.030186	47.72	HLA-DQA10601-DQB10301	DT toxin B
240	LLPTIPGKLDVNKSK	A0A7Y4UPV1	A0A7Y4UPV1_CORUL	TIPGKLDVN	0.048351	35.76	HLA-DQA10601-DQB10301	DT toxin B
241	LPTIPGKLDVNKSKT	A0A7Y4UPV1	A0A7Y4UPV1_CORUL	TIPGKLDVN	0.038574	41.43	HLA-DQA10601-DQB10301	DT toxin B
242	PTIPGKLDVNKSKTH	A0A7Y4UPV1	A0A7Y4UPV1_CORUL	PGKLDVNKS	0.033648	44.91	HLA-DQA10601-DQB10301	DT toxin B
243	TIPGKLDVNKSKTHI	A0A7Y4UPV1	A0A7Y4UPV1_CORUL	PGKLDVNKS	0.014852	65.48	HLA-DQA10601-DQB10301	DT toxin B
244	IPGKLDVNKSKTHIS	A0A7Y4UPV1	A0A7Y4UPV1_CORUL	VNKSKTHIS	0.060295	30.43	HLA-DQA10601-DQB10301	DT toxin B
245	PGKLDVNKSKTHISV	A0A7Y4UPV1	A0A7Y4UPV1_CORUL	VNKSKTHIS	0.143313	13.09	HLA-DQA10601-DQB10301	DT toxin B
246	GKLDVNKSKTHISVN	A0A7Y4UPV1	A0A7Y4UPV1_CORUL	VNKSKTHIS	0.225151	6.98	HLA-DQA10601-DQB10301	DT toxin B
247	KLDVNKSKTHISVNG	A0A7Y4UPV1	A0A7Y4UPV1_CORUL	VNKSKTHIS	0.277812	4.85	HLA-DQA10601-DQB10301	DT toxin B
248	LDVNKSKTHISVNGR	A0A7Y4UPV1	A0A7Y4UPV1_CORUL	VNKSKTHIS	0.149757	12.42	HLA-DQA10601-DQB10301	DT toxin B
249	DVNKSKTHISVNGRK	A0A7Y4UPV1	A0A7Y4UPV1_CORUL	VNKSKTHIS	0.073192	25.86	HLA-DQA10601-DQB10301	DT toxin B
250	VNKSKTHISVNGRKI	A0A7Y4UPV1	A0A7Y4UPV1_CORUL	SKTHISVNG	0.02891	48.79	HLA-DQA10601-DQB10301	DT toxin B
251	NKSKTHISVNGRKIR	A0A7Y4UPV1	A0A7Y4UPV1_CORUL	HISVNGRKI	0.027006	50.6	HLA-DQA10601-DQB10301	DT toxin B
252	KSKTHISVNGRKIRM	A0A7Y4UPV1	A0A7Y4UPV1_CORUL	HISVNGRKI	0.021332	56.65	HLA-DQA10601-DQB10301	DT toxin B
253	SKTHISVNGRKIRMR	A0A7Y4UPV1	A0A7Y4UPV1_CORUL	HISVNGRKI	0.025217	52.43	HLA-DQA10601-DQB10301	DT toxin B
254	KTHISVNGRKIRMRC	A0A7Y4UPV1	A0A7Y4UPV1_CORUL	HISVNGRKI	0.009437	75.37	HLA-DQA10601-DQB10301	DT toxin B
255	THISVNGRKIRMRCR	A0A7Y4UPV1	A0A7Y4UPV1_CORUL	HISVNGRKI	0.00243	94.01	HLA-DQA10601-DQB10301	DT toxin B
256	HISVNGRKIRMRCRA	A0A7Y4UPV1	A0A7Y4UPV1_CORUL	VNGRKIRMR	0.001082	95	HLA-DQA10601-DQB10301	DT toxin B
257	ISVNGRKIRMRCRAI	A0A7Y4UPV1	A0A7Y4UPV1_CORUL	VNGRKIRMR	0.000837	95	HLA-DQA10601-DQB10301	DT toxin B
258	SVNGRKIRMRCRAID	A0A7Y4UPV1	A0A7Y4UPV1_CORUL	KIRMRCRAI	0.00129	95	HLA-DQA10601-DQB10301	DT toxin B
259	VNGRKIRMRCRAIDG	A0A7Y4UPV1	A0A7Y4UPV1_CORUL	KIRMRCRAI	0.003213	91.56	HLA-DQA10601-DQB10301	DT toxin B
260	NGRKIRMRCRAIDGD	A0A7Y4UPV1	A0A7Y4UPV1_CORUL	KIRMRCRAI	0.006837	81.44	HLA-DQA10601-DQB10301	DT toxin B
261	GRKIRMRCRAIDGDV	A0A7Y4UPV1	A0A7Y4UPV1_CORUL	RMRCRAIDG	0.006224	82.99	HLA-DQA10601-DQB10301	DT toxin B
262	RKIRMRCRAIDGDVT	A0A7Y4UPV1	A0A7Y4UPV1_CORUL	RMRCRAIDG	0.006413	82.51	HLA-DQA10601-DQB10301	DT toxin B
263	KIRMRCRAIDGDVTF	A0A7Y4UPV1	A0A7Y4UPV1_CORUL	CRAIDGDVT	0.005409	85.07	HLA-DQA10601-DQB10301	DT toxin B
264	IRMRCRAIDGDVTFC	A0A7Y4UPV1	A0A7Y4UPV1_CORUL	AIDGDVTFC	0.004921	86.49	HLA-DQA10601-DQB10301	DT toxin B
265	RMRCRAIDGDVTFCR	A0A7Y4UPV1	A0A7Y4UPV1_CORUL	AIDGDVTFC	0.018367	60.27	HLA-DQA10601-DQB10301	DT toxin B
266	MRCRAIDGDVTFCRP	A0A7Y4UPV1	A0A7Y4UPV1_CORUL	AIDGDVTFC	0.045223	37.42	HLA-DQA10601-DQB10301	DT toxin B
267	RCRAIDGDVTFCRPK	A0A7Y4UPV1	A0A7Y4UPV1_CORUL	AIDGDVTFC	0.072686	26.01	HLA-DQA10601-DQB10301	DT toxin B
268	CRAIDGDVTFCRPKS	A0A7Y4UPV1	A0A7Y4UPV1_CORUL	AIDGDVTFC	0.032683	45.68	HLA-DQA10601-DQB10301	DT toxin B
269	RAIDGDVTFCRPKSP	A0A7Y4UPV1	A0A7Y4UPV1_CORUL	AIDGDVTFC	0.032278	46.01	HLA-DQA10601-DQB10301	DT toxin B
270	AIDGDVTFCRPKSPV	A0A7Y4UPV1	A0A7Y4UPV1_CORUL	VTFCRPKSP	0.028463	49.19	HLA-DQA10601-DQB10301	DT toxin B
271	IDGDVTFCRPKSPVY	A0A7Y4UPV1	A0A7Y4UPV1_CORUL	VTFCRPKSP	0.032879	45.52	HLA-DQA10601-DQB10301	DT toxin B
272	DGDVTFCRPKSPVYV	A0A7Y4UPV1	A0A7Y4UPV1_CORUL	VTFCRPKSP	0.032974	45.44	HLA-DQA10601-DQB10301	DT toxin B
273	GDVTFCRPKSPVYVG	A0A7Y4UPV1	A0A7Y4UPV1_CORUL	VTFCRPKSP	0.00967	74.86	HLA-DQA10601-DQB10301	DT toxin B
274	DVTFCRPKSPVYVGN	A0A7Y4UPV1	A0A7Y4UPV1_CORUL	VTFCRPKSP	0.003307	91.26	HLA-DQA10601-DQB10301	DT toxin B
275	VTFCRPKSPVYVGNG	A0A7Y4UPV1	A0A7Y4UPV1_CORUL	CRPKSPVYV	0.002536	93.68	HLA-DQA10601-DQB10301	DT toxin B
276	TFCRPKSPVYVGNGV	A0A7Y4UPV1	A0A7Y4UPV1_CORUL	KSPVYVGNG	0.002898	92.55	HLA-DQA10601-DQB10301	DT toxin B
277	FCRPKSPVYVGNGVH	A0A7Y4UPV1	A0A7Y4UPV1_CORUL	PVYVGNGVH	0.006987	81.06	HLA-DQA10601-DQB10301	DT toxin B
278	CRPKSPVYVGNGVHA	A0A7Y4UPV1	A0A7Y4UPV1_CORUL	VYVGNGVHA	0.040214	40.37	HLA-DQA10601-DQB10301	DT toxin B
279	RPKSPVYVGNGVHAN	A0A7Y4UPV1	A0A7Y4UPV1_CORUL	VYVGNGVHA	0.125233	15.35	HLA-DQA10601-DQB10301	DT toxin B
280	PKSPVYVGNGVHANL	A0A7Y4UPV1	A0A7Y4UPV1_CORUL	YVGNGVHAN	0.156508	11.76	HLA-DQA10601-DQB10301	DT toxin B
281	KSPVYVGNGVHANLH	A0A7Y4UPV1	A0A7Y4UPV1_CORUL	YVGNGVHAN	0.216956	7.42	HLA-DQA10601-DQB10301	DT toxin B
282	SPVYVGNGVHANLHV	A0A7Y4UPV1	A0A7Y4UPV1_CORUL	YVGNGVHAN	0.193524	8.82	HLA-DQA10601-DQB10301	DT toxin B
283	PVYVGNGVHANLHVA	A0A7Y4UPV1	A0A7Y4UPV1_CORUL	YVGNGVHAN	0.109891	17.67	HLA-DQA10601-DQB10301	DT toxin B
284	VYVGNGVHANLHVAF	A0A7Y4UPV1	A0A7Y4UPV1_CORUL	GNGVHANLH	0.051292	34.34	HLA-DQA10601-DQB10301	DT toxin B
285	YVGNGVHANLHVAFH	A0A7Y4UPV1	A0A7Y4UPV1_CORUL	GVHANLHVA	0.044073	38.04	HLA-DQA10601-DQB10301	DT toxin B
286	VGNGVHANLHVAFHR	A0A7Y4UPV1	A0A7Y4UPV1_CORUL	GVHANLHVA	0.059519	30.73	HLA-DQA10601-DQB10301	DT toxin B
287	GNGVHANLHVAFHRS	A0A7Y4UPV1	A0A7Y4UPV1_CORUL	VHANLHVAF	0.041236	39.73	HLA-DQA10601-DQB10301	DT toxin B
288	NGVHANLHVAFHRSS	A0A7Y4UPV1	A0A7Y4UPV1_CORUL	HANLHVAFH	0.020918	57.15	HLA-DQA10601-DQB10301	DT toxin B
289	GVHANLHVAFHRSSS	A0A7Y4UPV1	A0A7Y4UPV1_CORUL	LHVAFHRSS	0.013906	67.07	HLA-DQA10601-DQB10301	DT toxin B
290	VHANLHVAFHRSSSE	A0A7Y4UPV1	A0A7Y4UPV1_CORUL	LHVAFHRSS	0.021747	56.15	HLA-DQA10601-DQB10301	DT toxin B
291	HANLHVAFHRSSSEK	A0A7Y4UPV1	A0A7Y4UPV1_CORUL	LHVAFHRSS	0.034169	44.51	HLA-DQA10601-DQB10301	DT toxin B
292	ANLHVAFHRSSSEKI	A0A7Y4UPV1	A0A7Y4UPV1_CORUL	FHRSSSEKI	0.118464	16.35	HLA-DQA10601-DQB10301	DT toxin B
293	NLHVAFHRSSSEKIH	A0A7Y4UPV1	A0A7Y4UPV1_CORUL	FHRSSSEKI	0.270697	5.1	HLA-DQA10601-DQB10301	DT toxin B
294	LHVAFHRSSSEKIHS	A0A7Y4UPV1	A0A7Y4UPV1_CORUL	FHRSSSEKI	0.347317	3.07	HLA-DQA10601-DQB10301	DT toxin B
295	HVAFHRSSSEKIHSN	A0A7Y4UPV1	A0A7Y4UPV1_CORUL	FHRSSSEKI	0.40552	2.08	HLA-DQA10601-DQB10301	DT toxin B
296	VAFHRSSSEKIHSNE	A0A7Y4UPV1	A0A7Y4UPV1_CORUL	FHRSSSEKI	0.253821	5.71	HLA-DQA10601-DQB10301	DT toxin B
297	AFHRSSSEKIHSNEI	A0A7Y4UPV1	A0A7Y4UPV1_CORUL	FHRSSSEKI	0.095535	20.28	HLA-DQA10601-DQB10301	DT toxin B
298	FHRSSSEKIHSNEIS	A0A7Y4UPV1	A0A7Y4UPV1_CORUL	SSSEKIHSN	0.032898	45.51	HLA-DQA10601-DQB10301	DT toxin B
299	HRSSSEKIHSNEISS	A0A7Y4UPV1	A0A7Y4UPV1_CORUL	SSSEKIHSN	0.023581	54.11	HLA-DQA10601-DQB10301	DT toxin B
300	RSSSEKIHSNEISSD	A0A7Y4UPV1	A0A7Y4UPV1_CORUL	IHSNEISSD	0.120672	16.02	HLA-DQA10601-DQB10301	DT toxin B
301	SSSEKIHSNEISSDS	A0A7Y4UPV1	A0A7Y4UPV1_CORUL	IHSNEISSD	0.195015	8.72	HLA-DQA10601-DQB10301	DT toxin B
302	SSEKIHSNEISSDSI	A0A7Y4UPV1	A0A7Y4UPV1_CORUL	IHSNEISSD	0.213865	7.59	HLA-DQA10601-DQB10301	DT toxin B
303	SEKIHSNEISSDSIG	A0A7Y4UPV1	A0A7Y4UPV1_CORUL	IHSNEISSD	0.251204	5.81	HLA-DQA10601-DQB10301	DT toxin B
304	EKIHSNEISSDSIGV	A0A7Y4UPV1	A0A7Y4UPV1_CORUL	IHSNEISSD	0.16155	11.31	HLA-DQA10601-DQB10301	DT toxin B
305	KIHSNEISSDSIGVL	A0A7Y4UPV1	A0A7Y4UPV1_CORUL	ISSDSIGVL	0.158891	11.55	HLA-DQA10601-DQB10301	DT toxin B
306	IHSNEISSDSIGVLG	A0A7Y4UPV1	A0A7Y4UPV1_CORUL	ISSDSIGVL	0.256844	5.59	HLA-DQA10601-DQB10301	DT toxin B
307	HSNEISSDSIGVLGY	A0A7Y4UPV1	A0A7Y4UPV1_CORUL	ISSDSIGVL	0.276235	4.91	HLA-DQA10601-DQB10301	DT toxin B
308	SNEISSDSIGVLGYQ	A0A7Y4UPV1	A0A7Y4UPV1_CORUL	ISSDSIGVL	0.311603	3.88	HLA-DQA10601-DQB10301	DT toxin B
309	NEISSDSIGVLGYQK	A0A7Y4UPV1	A0A7Y4UPV1_CORUL	ISSDSIGVL	0.205159	8.09	HLA-DQA10601-DQB10301	DT toxin B
310	EISSDSIGVLGYQKI	A0A7Y4UPV1	A0A7Y4UPV1_CORUL	SDSIGVLGY	0.077887	24.51	HLA-DQA10601-DQB10301	DT toxin B
311	ISSDSIGVLGYQKIV	A0A7Y4UPV1	A0A7Y4UPV1_CORUL	SDSIGVLGY	0.023336	54.36	HLA-DQA10601-DQB10301	DT toxin B
312	SSDSIGVLGYQKIVD	A0A7Y4UPV1	A0A7Y4UPV1_CORUL	IGVLGYQKI	0.0122	69.94	HLA-DQA10601-DQB10301	DT toxin B
313	SDSIGVLGYQKIVDH	A0A7Y4UPV1	A0A7Y4UPV1_CORUL	IGVLGYQKI	0.010108	74.01	HLA-DQA10601-DQB10301	DT toxin B
314	DSIGVLGYQKIVDHT	A0A7Y4UPV1	A0A7Y4UPV1_CORUL	LGYQKIVDH	0.007704	79.31	HLA-DQA10601-DQB10301	DT toxin B
315	SIGVLGYQKIVDHTK	A0A7Y4UPV1	A0A7Y4UPV1_CORUL	LGYQKIVDH	0.01097	72.33	HLA-DQA10601-DQB10301	DT toxin B
316	IGVLGYQKIVDHTKV	A0A7Y4UPV1	A0A7Y4UPV1_CORUL	YQKIVDHTK	0.016377	63.19	HLA-DQA10601-DQB10301	DT toxin B
317	GVLGYQKIVDHTKVN	A0A7Y4UPV1	A0A7Y4UPV1_CORUL	YQKIVDHTK	0.019142	59.29	HLA-DQA10601-DQB10301	DT toxin B
318	VLGYQKIVDHTKVNS	A0A7Y4UPV1	A0A7Y4UPV1_CORUL	YQKIVDHTK	0.01944	58.93	HLA-DQA10601-DQB10301	DT toxin B
319	LGYQKIVDHTKVNSK	A0A7Y4UPV1	A0A7Y4UPV1_CORUL	VDHTKVNSK	0.01993	58.34	HLA-DQA10601-DQB10301	DT toxin B
320	GYQKIVDHTKVNSKL	A0A7Y4UPV1	A0A7Y4UPV1_CORUL	VDHTKVNSK	0.022232	55.57	HLA-DQA10601-DQB10301	DT toxin B
321	YQKIVDHTKVNSKLS	A0A7Y4UPV1	A0A7Y4UPV1_CORUL	VDHTKVNSK	0.029631	48.18	HLA-DQA10601-DQB10301	DT toxin B
322	QKIVDHTKVNSKLSL	A0A7Y4UPV1	A0A7Y4UPV1_CORUL	VDHTKVNSK	0.024029	53.65	HLA-DQA10601-DQB10301	DT toxin B
323	KIVDHTKVNSKLSLF	A0A7Y4UPV1	A0A7Y4UPV1_CORUL	VDHTKVNSK	0.009838	74.53	HLA-DQA10601-DQB10301	DT toxin B
324	IVDHTKVNSKLSLFF	A0A7Y4UPV1	A0A7Y4UPV1_CORUL	VDHTKVNSK	0.00406	88.98	HLA-DQA10601-DQB10301	DT toxin B
325	VDHTKVNSKLSLFFE	A0A7Y4UPV1	A0A7Y4UPV1_CORUL	KVNSKLSLF	0.003857	89.57	HLA-DQA10601-DQB10301	DT toxin B
326	DHTKVNSKLSLFFEI	A0A7Y4UPV1	A0A7Y4UPV1_CORUL	KVNSKLSLF	0.003355	91.11	HLA-DQA10601-DQB10301	DT toxin B
327	HTKVNSKLSLFFEIK	A0A7Y4UPV1	A0A7Y4UPV1_CORUL	VNSKLSLFF	0.004192	88.6	HLA-DQA10601-DQB10301	DT toxin B
328	TKVNSKLSLFFEIKS	A0A7Y4UPV1	A0A7Y4UPV1_CORUL	SKLSLFFEI	0.003055	92.05	HLA-DQA10601-DQB10301	DT toxin B
1	SVGSSLSCINLDWDA	B0I1U1	B0I1U1_CORUL	VGSSLSCIN	0.01766	61.31	HLA-DQA10601-DQB10301	DT toxin B
2	VGSSLSCINLDWDAI	B0I1U1	B0I1U1_CORUL	LSCINLDWD	0.009962	74.29	HLA-DQA10601-DQB10301	DT toxin B
3	GSSLSCINLDWDAIR	B0I1U1	B0I1U1_CORUL	LSCINLDWD	0.012778	68.97	HLA-DQA10601-DQB10301	DT toxin B
4	SSLSCINLDWDAIRD	B0I1U1	B0I1U1_CORUL	INLDWDAIR	0.008064	78.49	HLA-DQA10601-DQB10301	DT toxin B
5	SLSCINLDWDAIRDK	B0I1U1	B0I1U1_CORUL	INLDWDAIR	0.011819	70.67	HLA-DQA10601-DQB10301	DT toxin B
6	LSCINLDWDAIRDKT	B0I1U1	B0I1U1_CORUL	INLDWDAIR	0.013181	68.29	HLA-DQA10601-DQB10301	DT toxin B
7	SCINLDWDAIRDKTK	B0I1U1	B0I1U1_CORUL	INLDWDAIR	0.010589	73.07	HLA-DQA10601-DQB10301	DT toxin B
8	CINLDWDAIRDKTKT	B0I1U1	B0I1U1_CORUL	WDAIRDKTK	0.008732	76.97	HLA-DQA10601-DQB10301	DT toxin B
9	INLDWDAIRDKTKTK	B0I1U1	B0I1U1_CORUL	WDAIRDKTK	0.013973	66.96	HLA-DQA10601-DQB10301	DT toxin B
10	NLDWDAIRDKTKTKI	B0I1U1	B0I1U1_CORUL	WDAIRDKTK	0.011643	71.02	HLA-DQA10601-DQB10301	DT toxin B
11	LDWDAIRDKTKTKIE	B0I1U1	B0I1U1_CORUL	WDAIRDKTK	0.004782	86.89	HLA-DQA10601-DQB10301	DT toxin B
12	DWDAIRDKTKTKIES	B0I1U1	B0I1U1_CORUL	AIRDKTKTK	0.003639	90.22	HLA-DQA10601-DQB10301	DT toxin B
13	WDAIRDKTKTKIESL	B0I1U1	B0I1U1_CORUL	KTKTKIESL	0.00376	89.85	HLA-DQA10601-DQB10301	DT toxin B
14	DAIRDKTKTKIESLK	B0I1U1	B0I1U1_CORUL	KTKTKIESL	0.005139	85.85	HLA-DQA10601-DQB10301	DT toxin B
15	AIRDKTKTKIESLKE	B0I1U1	B0I1U1_CORUL	KTKTKIESL	0.008768	76.89	HLA-DQA10601-DQB10301	DT toxin B
16	IRDKTKTKIESLKEH	B0I1U1	B0I1U1_CORUL	KTKTKIESL	0.011734	70.84	HLA-DQA10601-DQB10301	DT toxin B
17	RDKTKTKIESLKEHG	B0I1U1	B0I1U1_CORUL	TKTKIESLK	0.010274	73.68	HLA-DQA10601-DQB10301	DT toxin B
18	DKTKTKIESLKEHGP	B0I1U1	B0I1U1_CORUL	IESLKEHGP	0.019361	59.03	HLA-DQA10601-DQB10301	DT toxin B
19	KTKTKIESLKEHGPI	B0I1U1	B0I1U1_CORUL	IESLKEHGP	0.031396	46.72	HLA-DQA10601-DQB10301	DT toxin B
20	TKTKIESLKEHGPIK	B0I1U1	B0I1U1_CORUL	IESLKEHGP	0.055746	32.25	HLA-DQA10601-DQB10301	DT toxin B
21	KTKIESLKEHGPIKN	B0I1U1	B0I1U1_CORUL	IESLKEHGP	0.072017	26.24	HLA-DQA10601-DQB10301	DT toxin B
22	TKIESLKEHGPIKNK	B0I1U1	B0I1U1_CORUL	IESLKEHGP	0.026523	51.1	HLA-DQA10601-DQB10301	DT toxin B
23	KIESLKEHGPIKNKM	B0I1U1	B0I1U1_CORUL	LKEHGPIKN	0.008932	76.52	HLA-DQA10601-DQB10301	DT toxin B
24	IESLKEHGPIKNKMS	B0I1U1	B0I1U1_CORUL	LKEHGPIKN	0.008639	77.18	HLA-DQA10601-DQB10301	DT toxin B
25	ESLKEHGPIKNKMSE	B0I1U1	B0I1U1_CORUL	EHGPIKNKM	0.007778	79.15	HLA-DQA10601-DQB10301	DT toxin B
26	SLKEHGPIKNKMSES	B0I1U1	B0I1U1_CORUL	EHGPIKNKM	0.008944	76.49	HLA-DQA10601-DQB10301	DT toxin B
27	LKEHGPIKNKMSESP	B0I1U1	B0I1U1_CORUL	PIKNKMSES	0.013109	68.41	HLA-DQA10601-DQB10301	DT toxin B
28	KEHGPIKNKMSESPN	B0I1U1	B0I1U1_CORUL	PIKNKMSES	0.017775	61.14	HLA-DQA10601-DQB10301	DT toxin B
29	EHGPIKNKMSESPNK	B0I1U1	B0I1U1_CORUL	PIKNKMSES	0.0235	54.19	HLA-DQA10601-DQB10301	DT toxin B
30	HGPIKNKMSESPNKT	B0I1U1	B0I1U1_CORUL	PIKNKMSES	0.014066	66.8	HLA-DQA10601-DQB10301	DT toxin B
31	GPIKNKMSESPNKTV	B0I1U1	B0I1U1_CORUL	KMSESPNKT	0.011391	71.51	HLA-DQA10601-DQB10301	DT toxin B
32	PIKNKMSESPNKTVS	B0I1U1	B0I1U1_CORUL	KMSESPNKT	0.014001	66.91	HLA-DQA10601-DQB10301	DT toxin B
33	IKNKMSESPNKTVSE	B0I1U1	B0I1U1_CORUL	KMSESPNKT	0.021247	56.76	HLA-DQA10601-DQB10301	DT toxin B
34	KNKMSESPNKTVSEE	B0I1U1	B0I1U1_CORUL	MSESPNKTV	0.019359	59.03	HLA-DQA10601-DQB10301	DT toxin B
35	NKMSESPNKTVSEEK	B0I1U1	B0I1U1_CORUL	ESPNKTVSE	0.010878	72.51	HLA-DQA10601-DQB10301	DT toxin B
36	KMSESPNKTVSEEKA	B0I1U1	B0I1U1_CORUL	NKTVSEEKA	0.05992	30.58	HLA-DQA10601-DQB10301	DT toxin B
37	MSESPNKTVSEEKAK	B0I1U1	B0I1U1_CORUL	NKTVSEEKA	0.127839	14.97	HLA-DQA10601-DQB10301	DT toxin B
38	SESPNKTVSEEKAKQ	B0I1U1	B0I1U1_CORUL	NKTVSEEKA	0.180141	9.74	HLA-DQA10601-DQB10301	DT toxin B
39	ESPNKTVSEEKAKQY	B0I1U1	B0I1U1_CORUL	NKTVSEEKA	0.167786	10.75	HLA-DQA10601-DQB10301	DT toxin B
40	SPNKTVSEEKAKQYL	B0I1U1	B0I1U1_CORUL	NKTVSEEKA	0.06723	27.88	HLA-DQA10601-DQB10301	DT toxin B
41	PNKTVSEEKAKQYLE	B0I1U1	B0I1U1_CORUL	VSEEKAKQY	0.032818	45.57	HLA-DQA10601-DQB10301	DT toxin B
42	NKTVSEEKAKQYLEE	B0I1U1	B0I1U1_CORUL	VSEEKAKQY	0.032837	45.55	HLA-DQA10601-DQB10301	DT toxin B
43	KTVSEEKAKQYLEEF	B0I1U1	B0I1U1_CORUL	VSEEKAKQY	0.010905	72.45	HLA-DQA10601-DQB10301	DT toxin B
44	TVSEEKAKQYLEEFH	B0I1U1	B0I1U1_CORUL	EEKAKQYLE	0.005339	85.27	HLA-DQA10601-DQB10301	DT toxin B
45	VSEEKAKQYLEEFHQ	B0I1U1	B0I1U1_CORUL	EKAKQYLEE	0.004559	87.54	HLA-DQA10601-DQB10301	DT toxin B
46	SEEKAKQYLEEFHQT	B0I1U1	B0I1U1_CORUL	KAKQYLEEF	0.004306	88.27	HLA-DQA10601-DQB10301	DT toxin B
47	EEKAKQYLEEFHQTA	B0I1U1	B0I1U1_CORUL	KQYLEEFHQ	0.004669	87.22	HLA-DQA10601-DQB10301	DT toxin B
48	EKAKQYLEEFHQTAL	B0I1U1	B0I1U1_CORUL	YLEEFHQTA	0.003972	89.24	HLA-DQA10601-DQB10301	DT toxin B
49	KAKQYLEEFHQTALE	B0I1U1	B0I1U1_CORUL	YLEEFHQTA	0.006424	82.48	HLA-DQA10601-DQB10301	DT toxin B
50	AKQYLEEFHQTALEH	B0I1U1	B0I1U1_CORUL	YLEEFHQTA	0.008793	76.83	HLA-DQA10601-DQB10301	DT toxin B
51	KQYLEEFHQTALEHP	B0I1U1	B0I1U1_CORUL	EEFHQTALE	0.014913	65.38	HLA-DQA10601-DQB10301	DT toxin B
52	QYLEEFHQTALEHPE	B0I1U1	B0I1U1_CORUL	HQTALEHPE	0.054722	32.71	HLA-DQA10601-DQB10301	DT toxin B
53	YLEEFHQTALEHPEL	B0I1U1	B0I1U1_CORUL	HQTALEHPE	0.060263	30.45	HLA-DQA10601-DQB10301	DT toxin B
54	LEEFHQTALEHPELS	B0I1U1	B0I1U1_CORUL	HQTALEHPE	0.072704	26.01	HLA-DQA10601-DQB10301	DT toxin B
55	EEFHQTALEHPELSE	B0I1U1	B0I1U1_CORUL	HQTALEHPE	0.090712	21.28	HLA-DQA10601-DQB10301	DT toxin B
56	EFHQTALEHPELSEL	B0I1U1	B0I1U1_CORUL	HQTALEHPE	0.049398	35.24	HLA-DQA10601-DQB10301	DT toxin B
57	FHQTALEHPELSELK	B0I1U1	B0I1U1_CORUL	TALEHPELS	0.035524	43.51	HLA-DQA10601-DQB10301	DT toxin B
58	HQTALEHPELSELKT	B0I1U1	B0I1U1_CORUL	TALEHPELS	0.019089	59.36	HLA-DQA10601-DQB10301	DT toxin B
59	QTALEHPELSELKTV	B0I1U1	B0I1U1_CORUL	LEHPELSEL	0.011845	70.62	HLA-DQA10601-DQB10301	DT toxin B
60	TALEHPELSELKTVT	B0I1U1	B0I1U1_CORUL	PELSELKTV	0.017416	61.67	HLA-DQA10601-DQB10301	DT toxin B
61	ALEHPELSELKTVTG	B0I1U1	B0I1U1_CORUL	PELSELKTV	0.034256	44.45	HLA-DQA10601-DQB10301	DT toxin B
62	LEHPELSELKTVTGV	B0I1U1	B0I1U1_CORUL	PELSELKTV	0.037723	41.99	HLA-DQA10601-DQB10301	DT toxin B
63	EHPELSELKTVTGVN	B0I1U1	B0I1U1_CORUL	PELSELKTV	0.027693	49.91	HLA-DQA10601-DQB10301	DT toxin B
64	HPELSELKTVTGVNS	B0I1U1	B0I1U1_CORUL	LSELKTVTG	0.019864	58.42	HLA-DQA10601-DQB10301	DT toxin B
65	PELSELKTVTGVNSV	B0I1U1	B0I1U1_CORUL	LKTVTGVNS	0.025114	52.54	HLA-DQA10601-DQB10301	DT toxin B
66	ELSELKTVTGVNSVF	B0I1U1	B0I1U1_CORUL	LKTVTGVNS	0.026919	50.69	HLA-DQA10601-DQB10301	DT toxin B
67	LSELKTVTGVNSVFA	B0I1U1	B0I1U1_CORUL	LKTVTGVNS	0.051246	34.36	HLA-DQA10601-DQB10301	DT toxin B
68	SELKTVTGVNSVFAG	B0I1U1	B0I1U1_CORUL	VTGVNSVFA	0.096694	20.05	HLA-DQA10601-DQB10301	DT toxin B
69	ELKTVTGVNSVFAGA	B0I1U1	B0I1U1_CORUL	VTGVNSVFA	0.122848	15.7	HLA-DQA10601-DQB10301	DT toxin B
70	LKTVTGVNSVFAGAN	B0I1U1	B0I1U1_CORUL	VNSVFAGAN	0.234734	6.52	HLA-DQA10601-DQB10301	DT toxin B
71	KTVTGVNSVFAGANY	B0I1U1	B0I1U1_CORUL	VNSVFAGAN	0.270312	5.11	HLA-DQA10601-DQB10301	DT toxin B
72	TVTGVNSVFAGANYA	B0I1U1	B0I1U1_CORUL	VNSVFAGAN	0.298745	4.21	HLA-DQA10601-DQB10301	DT toxin B
73	VTGVNSVFAGANYAS	B0I1U1	B0I1U1_CORUL	VNSVFAGAN	0.365875	2.73	HLA-DQA10601-DQB10301	DT toxin B
74	TGVNSVFAGANYASW	B0I1U1	B0I1U1_CORUL	VNSVFAGAN	0.290059	4.44	HLA-DQA10601-DQB10301	DT toxin B
75	GVNSVFAGANYASWA	B0I1U1	B0I1U1_CORUL	SVFAGANYA	0.264532	5.31	HLA-DQA10601-DQB10301	DT toxin B
76	VNSVFAGANYASWAV	B0I1U1	B0I1U1_CORUL	VFAGANYAS	0.177606	9.93	HLA-DQA10601-DQB10301	DT toxin B
77	NSVFAGANYASWAVN	B0I1U1	B0I1U1_CORUL	VFAGANYAS	0.13062	14.62	HLA-DQA10601-DQB10301	DT toxin B
78	SVFAGANYASWAVNV	B0I1U1	B0I1U1_CORUL	AGANYASWA	0.06442	28.9	HLA-DQA10601-DQB10301	DT toxin B
79	VFAGANYASWAVNVA	B0I1U1	B0I1U1_CORUL	YASWAVNVA	0.139553	13.53	HLA-DQA10601-DQB10301	DT toxin B
80	FAGANYASWAVNVAQ	B0I1U1	B0I1U1_CORUL	YASWAVNVA	0.281715	4.72	HLA-DQA10601-DQB10301	DT toxin B
81	AGANYASWAVNVAQV	B0I1U1	B0I1U1_CORUL	YASWAVNVA	0.320545	3.66	HLA-DQA10601-DQB10301	DT toxin B
82	GANYASWAVNVAQVV	B0I1U1	B0I1U1_CORUL	YASWAVNVA	0.311157	3.89	HLA-DQA10601-DQB10301	DT toxin B
83	ANYASWAVNVAQVVD	B0I1U1	B0I1U1_CORUL	YASWAVNVA	0.257106	5.58	HLA-DQA10601-DQB10301	DT toxin B
84	NYASWAVNVAQVVDS	B0I1U1	B0I1U1_CORUL	WAVNVAQVV	0.255839	5.63	HLA-DQA10601-DQB10301	DT toxin B
85	YASWAVNVAQVVDSK	B0I1U1	B0I1U1_CORUL	VNVAQVVDS	0.335512	3.33	HLA-DQA10601-DQB10301	DT toxin B
86	ASWAVNVAQVVDSKT	B0I1U1	B0I1U1_CORUL	VNVAQVVDS	0.350729	3	HLA-DQA10601-DQB10301	DT toxin B
87	SWAVNVAQVVDSKTA	B0I1U1	B0I1U1_CORUL	VNVAQVVDS	0.367515	2.7	HLA-DQA10601-DQB10301	DT toxin B
88	WAVNVAQVVDSKTAD	B0I1U1	B0I1U1_CORUL	VNVAQVVDS	0.217701	7.38	HLA-DQA10601-DQB10301	DT toxin B
89	AVNVAQVVDSKTADN	B0I1U1	B0I1U1_CORUL	VNVAQVVDS	0.147803	12.62	HLA-DQA10601-DQB10301	DT toxin B
90	VNVAQVVDSKTADNL	B0I1U1	B0I1U1_CORUL	VVDSKTADN	0.144553	12.95	HLA-DQA10601-DQB10301	DT toxin B
91	NVAQVVDSKTADNLE	B0I1U1	B0I1U1_CORUL	VVDSKTADN	0.211385	7.73	HLA-DQA10601-DQB10301	DT toxin B
92	VAQVVDSKTADNLEK	B0I1U1	B0I1U1_CORUL	VVDSKTADN	0.26842	5.18	HLA-DQA10601-DQB10301	DT toxin B
93	AQVVDSKTADNLEKT	B0I1U1	B0I1U1_CORUL	VVDSKTADN	0.203161	8.22	HLA-DQA10601-DQB10301	DT toxin B
94	QVVDSKTADNLEKTT	B0I1U1	B0I1U1_CORUL	VDSKTADNL	0.093595	20.67	HLA-DQA10601-DQB10301	DT toxin B
95	VVDSKTADNLEKTTA	B0I1U1	B0I1U1_CORUL	KTADNLEKT	0.028733	48.94	HLA-DQA10601-DQB10301	DT toxin B
96	VDSKTADNLEKTTAA	B0I1U1	B0I1U1_CORUL	KTADNLEKT	0.020464	57.7	HLA-DQA10601-DQB10301	DT toxin B
97	DSKTADNLEKTTAAL	B0I1U1	B0I1U1_CORUL	KTADNLEKT	0.011157	71.96	HLA-DQA10601-DQB10301	DT toxin B
98	SKTADNLEKTTAALS	B0I1U1	B0I1U1_CORUL	LEKTTAALS	0.02964	48.17	HLA-DQA10601-DQB10301	DT toxin B
99	KTADNLEKTTAALSI	B0I1U1	B0I1U1_CORUL	LEKTTAALS	0.096993	19.99	HLA-DQA10601-DQB10301	DT toxin B
100	TADNLEKTTAALSIL	B0I1U1	B0I1U1_CORUL	EKTTAALSI	0.121072	15.96	HLA-DQA10601-DQB10301	DT toxin B
101	ADNLEKTTAALSILP	B0I1U1	B0I1U1_CORUL	EKTTAALSI	0.214954	7.53	HLA-DQA10601-DQB10301	DT toxin B
102	DNLEKTTAALSILPG	B0I1U1	B0I1U1_CORUL	EKTTAALSI	0.22785	6.85	HLA-DQA10601-DQB10301	DT toxin B
103	NLEKTTAALSILPGI	B0I1U1	B0I1U1_CORUL	EKTTAALSI	0.111401	17.43	HLA-DQA10601-DQB10301	DT toxin B
104	LEKTTAALSILPGIG	B0I1U1	B0I1U1_CORUL	TAALSILPG	0.092609	20.87	HLA-DQA10601-DQB10301	DT toxin B
105	EKTTAALSILPGIGS	B0I1U1	B0I1U1_CORUL	TAALSILPG	0.088892	21.7	HLA-DQA10601-DQB10301	DT toxin B
106	KTTAALSILPGIGSV	B0I1U1	B0I1U1_CORUL	ALSILPGIG	0.045231	37.41	HLA-DQA10601-DQB10301	DT toxin B
107	TTAALSILPGIGSVM	B0I1U1	B0I1U1_CORUL	ALSILPGIG	0.02858	49.08	HLA-DQA10601-DQB10301	DT toxin B
108	TAALSILPGIGSVMG	B0I1U1	B0I1U1_CORUL	ILPGIGSVM	0.034249	44.45	HLA-DQA10601-DQB10301	DT toxin B
109	AALSILPGIGSVMGI	B0I1U1	B0I1U1_CORUL	ILPGIGSVM	0.041686	39.46	HLA-DQA10601-DQB10301	DT toxin B
110	ALSILPGIGSVMGIA	B0I1U1	B0I1U1_CORUL	ILPGIGSVM	0.061268	30.07	HLA-DQA10601-DQB10301	DT toxin B
111	LSILPGIGSVMGIAD	B0I1U1	B0I1U1_CORUL	PGIGSVMGI	0.078656	24.29	HLA-DQA10601-DQB10301	DT toxin B
112	SILPGIGSVMGIADG	B0I1U1	B0I1U1_CORUL	PGIGSVMGI	0.10988	17.68	HLA-DQA10601-DQB10301	DT toxin B
113	ILPGIGSVMGIADGA	B0I1U1	B0I1U1_CORUL	PGIGSVMGI	0.087202	22.09	HLA-DQA10601-DQB10301	DT toxin B
114	LPGIGSVMGIADGAV	B0I1U1	B0I1U1_CORUL	SVMGIADGA	0.092546	20.88	HLA-DQA10601-DQB10301	DT toxin B
115	PGIGSVMGIADGAVH	B0I1U1	B0I1U1_CORUL	SVMGIADGA	0.131061	14.56	HLA-DQA10601-DQB10301	DT toxin B
116	GIGSVMGIADGAVHH	B0I1U1	B0I1U1_CORUL	SVMGIADGA	0.171224	10.46	HLA-DQA10601-DQB10301	DT toxin B
117	IGSVMGIADGAVHHN	B0I1U1	B0I1U1_CORUL	IADGAVHHN	0.377754	2.52	HLA-DQA10601-DQB10301	DT toxin B
118	GSVMGIADGAVHHNT	B0I1U1	B0I1U1_CORUL	IADGAVHHN	0.518977	0.95	HLA-DQA10601-DQB10301	DT toxin B
119	SVMGIADGAVHHNTE	B0I1U1	B0I1U1_CORUL	IADGAVHHN	0.623371	0.39	HLA-DQA10601-DQB10301	DT toxin B
120	VMGIADGAVHHNTEE	B0I1U1	B0I1U1_CORUL	IADGAVHHN	0.68293	0.21	HLA-DQA10601-DQB10301	DT toxin B
121	MGIADGAVHHNTEEI	B0I1U1	B0I1U1_CORUL	IADGAVHHN	0.560782	0.68	HLA-DQA10601-DQB10301	DT toxin B
122	GIADGAVHHNTEEIV	B0I1U1	B0I1U1_CORUL	IADGAVHHN	0.391627	2.3	HLA-DQA10601-DQB10301	DT toxin B
123	IADGAVHHNTEEIVA	B0I1U1	B0I1U1_CORUL	VHHNTEEIV	0.190181	9.03	HLA-DQA10601-DQB10301	DT toxin B
124	ADGAVHHNTEEIVAQ	B0I1U1	B0I1U1_CORUL	VHHNTEEIV	0.2485	5.92	HLA-DQA10601-DQB10301	DT toxin B
125	DGAVHHNTEEIVAQS	B0I1U1	B0I1U1_CORUL	VHHNTEEIV	0.270437	5.11	HLA-DQA10601-DQB10301	DT toxin B
126	GAVHHNTEEIVAQSI	B0I1U1	B0I1U1_CORUL	VHHNTEEIV	0.156575	11.76	HLA-DQA10601-DQB10301	DT toxin B
127	AVHHNTEEIVAQSIA	B0I1U1	B0I1U1_CORUL	TEEIVAQSI	0.104775	18.54	HLA-DQA10601-DQB10301	DT toxin B
128	VHHNTEEIVAQSIAL	B0I1U1	B0I1U1_CORUL	TEEIVAQSI	0.074558	25.46	HLA-DQA10601-DQB10301	DT toxin B
129	HHNTEEIVAQSIALS	B0I1U1	B0I1U1_CORUL	TEEIVAQSI	0.093217	20.75	HLA-DQA10601-DQB10301	DT toxin B
130	HNTEEIVAQSIALSS	B0I1U1	B0I1U1_CORUL	VAQSIALSS	0.194351	8.76	HLA-DQA10601-DQB10301	DT toxin B
131	NTEEIVAQSIALSSL	B0I1U1	B0I1U1_CORUL	VAQSIALSS	0.272431	5.04	HLA-DQA10601-DQB10301	DT toxin B
132	TEEIVAQSIALSSLM	B0I1U1	B0I1U1_CORUL	VAQSIALSS	0.284181	4.63	HLA-DQA10601-DQB10301	DT toxin B
133	EEIVAQSIALSSLMV	B0I1U1	B0I1U1_CORUL	VAQSIALSS	0.26329	5.35	HLA-DQA10601-DQB10301	DT toxin B
134	EIVAQSIALSSLMVA	B0I1U1	B0I1U1_CORUL	VAQSIALSS	0.11772	16.46	HLA-DQA10601-DQB10301	DT toxin B
135	IVAQSIALSSLMVAQ	B0I1U1	B0I1U1_CORUL	VAQSIALSS	0.043056	38.65	HLA-DQA10601-DQB10301	DT toxin B
136	VAQSIALSSLMVAQA	B0I1U1	B0I1U1_CORUL	IALSSLMVA	0.0445	37.81	HLA-DQA10601-DQB10301	DT toxin B
137	AQSIALSSLMVAQAI	B0I1U1	B0I1U1_CORUL	IALSSLMVA	0.038327	41.59	HLA-DQA10601-DQB10301	DT toxin B
138	QSIALSSLMVAQAIP	B0I1U1	B0I1U1_CORUL	LSSLMVAQA	0.051661	34.16	HLA-DQA10601-DQB10301	DT toxin B
139	SIALSSLMVAQAIPL	B0I1U1	B0I1U1_CORUL	LSSLMVAQA	0.034664	44.14	HLA-DQA10601-DQB10301	DT toxin B
140	IALSSLMVAQAIPLV	B0I1U1	B0I1U1_CORUL	LMVAQAIPL	0.031345	46.76	HLA-DQA10601-DQB10301	DT toxin B
141	ALSSLMVAQAIPLVG	B0I1U1	B0I1U1_CORUL	VAQAIPLVG	0.089607	21.53	HLA-DQA10601-DQB10301	DT toxin B
142	LSSLMVAQAIPLVGE	B0I1U1	B0I1U1_CORUL	VAQAIPLVG	0.210285	7.8	HLA-DQA10601-DQB10301	DT toxin B
143	SSLMVAQAIPLVGEL	B0I1U1	B0I1U1_CORUL	VAQAIPLVG	0.194383	8.76	HLA-DQA10601-DQB10301	DT toxin B
144	SLMVAQAIPLVGELV	B0I1U1	B0I1U1_CORUL	VAQAIPLVG	0.176956	9.97	HLA-DQA10601-DQB10301	DT toxin B
145	LMVAQAIPLVGELVD	B0I1U1	B0I1U1_CORUL	VAQAIPLVG	0.095316	20.33	HLA-DQA10601-DQB10301	DT toxin B
146	MVAQAIPLVGELVDL	B0I1U1	B0I1U1_CORUL	VAQAIPLVG	0.055545	32.34	HLA-DQA10601-DQB10301	DT toxin B
147	VAQAIPLVGELVDLG	B0I1U1	B0I1U1_CORUL	AIPLVGELV	0.025792	51.84	HLA-DQA10601-DQB10301	DT toxin B
148	AQAIPLVGELVDLGF	B0I1U1	B0I1U1_CORUL	LVGELVDLG	0.023181	54.51	HLA-DQA10601-DQB10301	DT toxin B
149	QAIPLVGELVDLGFA	B0I1U1	B0I1U1_CORUL	LVGELVDLG	0.028712	48.96	HLA-DQA10601-DQB10301	DT toxin B
150	AIPLVGELVDLGFAA	B0I1U1	B0I1U1_CORUL	LVGELVDLG	0.026946	50.66	HLA-DQA10601-DQB10301	DT toxin B
151	IPLVGELVDLGFAAY	B0I1U1	B0I1U1_CORUL	LVGELVDLG	0.011903	70.51	HLA-DQA10601-DQB10301	DT toxin B
152	PLVGELVDLGFAAYN	B0I1U1	B0I1U1_CORUL	VDLGFAAYN	0.046611	36.67	HLA-DQA10601-DQB10301	DT toxin B
153	LVGELVDLGFAAYNF	B0I1U1	B0I1U1_CORUL	VDLGFAAYN	0.089884	21.47	HLA-DQA10601-DQB10301	DT toxin B
154	VGELVDLGFAAYNFV	B0I1U1	B0I1U1_CORUL	VDLGFAAYN	0.109526	17.73	HLA-DQA10601-DQB10301	DT toxin B
155	GELVDLGFAAYNFVE	B0I1U1	B0I1U1_CORUL	VDLGFAAYN	0.161405	11.32	HLA-DQA10601-DQB10301	DT toxin B
156	ELVDLGFAAYNFVES	B0I1U1	B0I1U1_CORUL	VDLGFAAYN	0.073755	25.7	HLA-DQA10601-DQB10301	DT toxin B
157	LVDLGFAAYNFVESI	B0I1U1	B0I1U1_CORUL	AAYNFVESI	0.026342	51.28	HLA-DQA10601-DQB10301	DT toxin B
158	VDLGFAAYNFVESII	B0I1U1	B0I1U1_CORUL	AAYNFVESI	0.02352	54.17	HLA-DQA10601-DQB10301	DT toxin B
159	DLGFAAYNFVESIIN	B0I1U1	B0I1U1_CORUL	AAYNFVESI	0.042729	38.84	HLA-DQA10601-DQB10301	DT toxin B
160	LGFAAYNFVESIINL	B0I1U1	B0I1U1_CORUL	AAYNFVESI	0.027026	50.58	HLA-DQA10601-DQB10301	DT toxin B
161	GFAAYNFVESIINLF	B0I1U1	B0I1U1_CORUL	AAYNFVESI	0.023344	54.35	HLA-DQA10601-DQB10301	DT toxin B
162	FAAYNFVESIINLFQ	B0I1U1	B0I1U1_CORUL	YNFVESIIN	0.021091	56.94	HLA-DQA10601-DQB10301	DT toxin B
163	AAYNFVESIINLFQV	B0I1U1	B0I1U1_CORUL	FVESIINLF	0.016102	63.59	HLA-DQA10601-DQB10301	DT toxin B
164	AYNFVESIINLFQVV	B0I1U1	B0I1U1_CORUL	FVESIINLF	0.01144	71.41	HLA-DQA10601-DQB10301	DT toxin B
165	YNFVESIINLFQVVH	B0I1U1	B0I1U1_CORUL	FVESIINLF	0.006753	81.65	HLA-DQA10601-DQB10301	DT toxin B
166	NFVESIINLFQVVHN	B0I1U1	B0I1U1_CORUL	ESIINLFQV	0.005588	84.61	HLA-DQA10601-DQB10301	DT toxin B
167	FVESIINLFQVVHNS	B0I1U1	B0I1U1_CORUL	INLFQVVHN	0.011507	71.28	HLA-DQA10601-DQB10301	DT toxin B
168	VESIINLFQVVHNSY	B0I1U1	B0I1U1_CORUL	INLFQVVHN	0.017046	62.21	HLA-DQA10601-DQB10301	DT toxin B
169	ESIINLFQVVHNSYN	B0I1U1	B0I1U1_CORUL	INLFQVVHN	0.028942	48.76	HLA-DQA10601-DQB10301	DT toxin B
170	SIINLFQVVHNSYNR	B0I1U1	B0I1U1_CORUL	FQVVHNSYN	0.022466	55.29	HLA-DQA10601-DQB10301	DT toxin B
171	IINLFQVVHNSYNRP	B0I1U1	B0I1U1_CORUL	FQVVHNSYN	0.024411	53.26	HLA-DQA10601-DQB10301	DT toxin B
172	INLFQVVHNSYNRPA	B0I1U1	B0I1U1_CORUL	FQVVHNSYN	0.033378	45.12	HLA-DQA10601-DQB10301	DT toxin B
173	NLFQVVHNSYNRPAY	B0I1U1	B0I1U1_CORUL	VHNSYNRPA	0.061564	29.96	HLA-DQA10601-DQB10301	DT toxin B
174	LFQVVHNSYNRPAYS	B0I1U1	B0I1U1_CORUL	VHNSYNRPA	0.093369	20.72	HLA-DQA10601-DQB10301	DT toxin B
175	FQVVHNSYNRPAYSP	B0I1U1	B0I1U1_CORUL	VHNSYNRPA	0.153424	12.05	HLA-DQA10601-DQB10301	DT toxin B
176	QVVHNSYNRPAYSPG	B0I1U1	B0I1U1_CORUL	VHNSYNRPA	0.117617	16.47	HLA-DQA10601-DQB10301	DT toxin B
177	VVHNSYNRPAYSPGH	B0I1U1	B0I1U1_CORUL	NSYNRPAYS	0.073273	25.84	HLA-DQA10601-DQB10301	DT toxin B
178	VHNSYNRPAYSPGHK	B0I1U1	B0I1U1_CORUL	NSYNRPAYS	0.044197	37.97	HLA-DQA10601-DQB10301	DT toxin B
179	HNSYNRPAYSPGHKT	B0I1U1	B0I1U1_CORUL	PAYSPGHKT	0.047448	36.22	HLA-DQA10601-DQB10301	DT toxin B
180	NSYNRPAYSPGHKTQ	B0I1U1	B0I1U1_CORUL	PAYSPGHKT	0.08265	23.22	HLA-DQA10601-DQB10301	DT toxin B
181	SYNRPAYSPGHKTQP	B0I1U1	B0I1U1_CORUL	PAYSPGHKT	0.122171	15.8	HLA-DQA10601-DQB10301	DT toxin B
182	YNRPAYSPGHKTQPF	B0I1U1	B0I1U1_CORUL	PAYSPGHKT	0.119777	16.15	HLA-DQA10601-DQB10301	DT toxin B
183	NRPAYSPGHKTQPFV	B0I1U1	B0I1U1_CORUL	PAYSPGHKT	0.075992	25.04	HLA-DQA10601-DQB10301	DT toxin B
184	RPAYSPGHKTQPFVH	B0I1U1	B0I1U1_CORUL	PAYSPGHKT	0.024003	53.67	HLA-DQA10601-DQB10301	DT toxin B
185	PAYSPGHKTQPFVHG	B0I1U1	B0I1U1_CORUL	GHKTQPFVH	0.007013	80.99	HLA-DQA10601-DQB10301	DT toxin B
186	AYSPGHKTQPFVHGG	B0I1U1	B0I1U1_CORUL	GHKTQPFVH	0.012573	69.31	HLA-DQA10601-DQB10301	DT toxin B
187	YSPGHKTQPFVHGGY	B0I1U1	B0I1U1_CORUL	HKTQPFVHG	0.014396	66.25	HLA-DQA10601-DQB10301	DT toxin B
188	SPGHKTQPFVHGGYA	B0I1U1	B0I1U1_CORUL	HKTQPFVHG	0.014327	66.36	HLA-DQA10601-DQB10301	DT toxin B
189	PGHKTQPFVHGGYAA	B0I1U1	B0I1U1_CORUL	KTQPFVHGG	0.011815	70.68	HLA-DQA10601-DQB10301	DT toxin B
190	GHKTQPFVHGGYAAS	B0I1U1	B0I1U1_CORUL	FVHGGYAAS	0.024101	53.57	HLA-DQA10601-DQB10301	DT toxin B
191	HKTQPFVHGGYAASW	B0I1U1	B0I1U1_CORUL	VHGGYAASW	0.297198	4.25	HLA-DQA10601-DQB10301	DT toxin B
192	KTQPFVHGGYAASWN	B0I1U1	B0I1U1_CORUL	VHGGYAASW	0.535583	0.83	HLA-DQA10601-DQB10301	DT toxin B
193	TQPFVHGGYAASWNT	B0I1U1	B0I1U1_CORUL	VHGGYAASW	0.614982	0.42	HLA-DQA10601-DQB10301	DT toxin B
194	QPFVHGGYAASWNTV	B0I1U1	B0I1U1_CORUL	VHGGYAASW	0.611144	0.43	HLA-DQA10601-DQB10301	DT toxin B
195	PFVHGGYAASWNTVE	B0I1U1	B0I1U1_CORUL	VHGGYAASW	0.421316	1.86	HLA-DQA10601-DQB10301	DT toxin B
196	FVHGGYAASWNTVED	B0I1U1	B0I1U1_CORUL	VHGGYAASW	0.192072	8.91	HLA-DQA10601-DQB10301	DT toxin B
197	VHGGYAASWNTVEDS	B0I1U1	B0I1U1_CORUL	YAASWNTVE	0.108601	17.88	HLA-DQA10601-DQB10301	DT toxin B
198	HGGYAASWNTVEDSI	B0I1U1	B0I1U1_CORUL	YAASWNTVE	0.094518	20.49	HLA-DQA10601-DQB10301	DT toxin B
199	GGYAASWNTVEDSII	B0I1U1	B0I1U1_CORUL	WNTVEDSII	0.158883	11.55	HLA-DQA10601-DQB10301	DT toxin B
200	GYAASWNTVEDSIIK	B0I1U1	B0I1U1_CORUL	WNTVEDSII	0.298285	4.22	HLA-DQA10601-DQB10301	DT toxin B
201	YAASWNTVEDSIIKT	B0I1U1	B0I1U1_CORUL	WNTVEDSII	0.334608	3.34	HLA-DQA10601-DQB10301	DT toxin B
202	AASWNTVEDSIIKTG	B0I1U1	B0I1U1_CORUL	WNTVEDSII	0.370375	2.65	HLA-DQA10601-DQB10301	DT toxin B
203	ASWNTVEDSIIKTGF	B0I1U1	B0I1U1_CORUL	WNTVEDSII	0.269337	5.15	HLA-DQA10601-DQB10301	DT toxin B
204	SWNTVEDSIIKTGFQ	B0I1U1	B0I1U1_CORUL	WNTVEDSII	0.160892	11.37	HLA-DQA10601-DQB10301	DT toxin B
205	WNTVEDSIIKTGFQG	B0I1U1	B0I1U1_CORUL	VEDSIIKTG	0.13294	14.33	HLA-DQA10601-DQB10301	DT toxin B
206	NTVEDSIIKTGFQGE	B0I1U1	B0I1U1_CORUL	VEDSIIKTG	0.08709	22.12	HLA-DQA10601-DQB10301	DT toxin B
207	TVEDSIIKTGFQGES	B0I1U1	B0I1U1_CORUL	IKTGFQGES	0.062843	29.48	HLA-DQA10601-DQB10301	DT toxin B
208	VEDSIIKTGFQGESG	B0I1U1	B0I1U1_CORUL	IKTGFQGES	0.120511	16.04	HLA-DQA10601-DQB10301	DT toxin B
209	EDSIIKTGFQGESGH	B0I1U1	B0I1U1_CORUL	IKTGFQGES	0.172545	10.35	HLA-DQA10601-DQB10301	DT toxin B
210	DSIIKTGFQGESGHD	B0I1U1	B0I1U1_CORUL	IKTGFQGES	0.24566	6.04	HLA-DQA10601-DQB10301	DT toxin B
211	SIIKTGFQGESGHDI	B0I1U1	B0I1U1_CORUL	IKTGFQGES	0.106923	18.16	HLA-DQA10601-DQB10301	DT toxin B
212	IIKTGFQGESGHDIK	B0I1U1	B0I1U1_CORUL	FQGESGHDI	0.074206	25.56	HLA-DQA10601-DQB10301	DT toxin B
213	IKTGFQGESGHDIKI	B0I1U1	B0I1U1_CORUL	FQGESGHDI	0.071691	26.35	HLA-DQA10601-DQB10301	DT toxin B
214	KTGFQGESGHDIKIT	B0I1U1	B0I1U1_CORUL	FQGESGHDI	0.086639	22.23	HLA-DQA10601-DQB10301	DT toxin B
215	TGFQGESGHDIKITA	B0I1U1	B0I1U1_CORUL	GESGHDIKI	0.063763	29.14	HLA-DQA10601-DQB10301	DT toxin B
216	GFQGESGHDIKITAE	B0I1U1	B0I1U1_CORUL	GESGHDIKI	0.074216	25.56	HLA-DQA10601-DQB10301	DT toxin B
217	FQGESGHDIKITAEN	B0I1U1	B0I1U1_CORUL	ESGHDIKIT	0.047897	35.98	HLA-DQA10601-DQB10301	DT toxin B
218	QGESGHDIKITAENT	B0I1U1	B0I1U1_CORUL	GHDIKITAE	0.037474	42.16	HLA-DQA10601-DQB10301	DT toxin B
219	GESGHDIKITAENTP	B0I1U1	B0I1U1_CORUL	GHDIKITAE	0.04493	37.58	HLA-DQA10601-DQB10301	DT toxin B
220	ESGHDIKITAENTPL	B0I1U1	B0I1U1_CORUL	DIKITAENT	0.035851	43.27	HLA-DQA10601-DQB10301	DT toxin B
221	SGHDIKITAENTPLP	B0I1U1	B0I1U1_CORUL	DIKITAENT	0.065748	28.42	HLA-DQA10601-DQB10301	DT toxin B
222	GHDIKITAENTPLPI	B0I1U1	B0I1U1_CORUL	ITAENTPLP	0.072629	26.03	HLA-DQA10601-DQB10301	DT toxin B
223	HDIKITAENTPLPIA	B0I1U1	B0I1U1_CORUL	ITAENTPLP	0.084045	22.87	HLA-DQA10601-DQB10301	DT toxin B
224	DIKITAENTPLPIAG	B0I1U1	B0I1U1_CORUL	ITAENTPLP	0.092219	20.95	HLA-DQA10601-DQB10301	DT toxin B
225	IKITAENTPLPIAGV	B0I1U1	B0I1U1_CORUL	TAENTPLPI	0.048327	35.77	HLA-DQA10601-DQB10301	DT toxin B
226	KITAENTPLPIAGVL	B0I1U1	B0I1U1_CORUL	TAENTPLPI	0.02592	51.71	HLA-DQA10601-DQB10301	DT toxin B
227	ITAENTPLPIAGVLL	B0I1U1	B0I1U1_CORUL	ENTPLPIAG	0.015987	63.76	HLA-DQA10601-DQB10301	DT toxin B
228	TAENTPLPIAGVLLP	B0I1U1	B0I1U1_CORUL	PLPIAGVLL	0.01543	64.57	HLA-DQA10601-DQB10301	DT toxin B
229	AENTPLPIAGVLLPT	B0I1U1	B0I1U1_CORUL	PIAGVLLPT	0.094391	20.51	HLA-DQA10601-DQB10301	DT toxin B
230	ENTPLPIAGVLLPTI	B0I1U1	B0I1U1_CORUL	PIAGVLLPT	0.18545	9.37	HLA-DQA10601-DQB10301	DT toxin B
231	NTPLPIAGVLLPTIP	B0I1U1	B0I1U1_CORUL	PIAGVLLPT	0.326873	3.51	HLA-DQA10601-DQB10301	DT toxin B
232	TPLPIAGVLLPTIPG	B0I1U1	B0I1U1_CORUL	PIAGVLLPT	0.407346	2.05	HLA-DQA10601-DQB10301	DT toxin B
233	PLPIAGVLLPTIPGK	B0I1U1	B0I1U1_CORUL	PIAGVLLPT	0.291194	4.41	HLA-DQA10601-DQB10301	DT toxin B
234	LPIAGVLLPTIPGKL	B0I1U1	B0I1U1_CORUL	IAGVLLPTI	0.109515	17.73	HLA-DQA10601-DQB10301	DT toxin B
235	PIAGVLLPTIPGKLD	B0I1U1	B0I1U1_CORUL	IAGVLLPTI	0.032575	45.77	HLA-DQA10601-DQB10301	DT toxin B
236	IAGVLLPTIPGKLDV	B0I1U1	B0I1U1_CORUL	LLPTIPGKL	0.013969	66.96	HLA-DQA10601-DQB10301	DT toxin B
237	AGVLLPTIPGKLDVN	B0I1U1	B0I1U1_CORUL	LLPTIPGKL	0.021104	56.93	HLA-DQA10601-DQB10301	DT toxin B
238	GVLLPTIPGKLDVNK	B0I1U1	B0I1U1_CORUL	TIPGKLDVN	0.024331	53.34	HLA-DQA10601-DQB10301	DT toxin B
239	VLLPTIPGKLDVNKS	B0I1U1	B0I1U1_CORUL	TIPGKLDVN	0.030186	47.72	HLA-DQA10601-DQB10301	DT toxin B
240	LLPTIPGKLDVNKSK	B0I1U1	B0I1U1_CORUL	TIPGKLDVN	0.048351	35.76	HLA-DQA10601-DQB10301	DT toxin B
241	LPTIPGKLDVNKSKT	B0I1U1	B0I1U1_CORUL	TIPGKLDVN	0.038574	41.43	HLA-DQA10601-DQB10301	DT toxin B
242	PTIPGKLDVNKSKTH	B0I1U1	B0I1U1_CORUL	PGKLDVNKS	0.033648	44.91	HLA-DQA10601-DQB10301	DT toxin B
243	TIPGKLDVNKSKTHI	B0I1U1	B0I1U1_CORUL	PGKLDVNKS	0.014852	65.48	HLA-DQA10601-DQB10301	DT toxin B
244	IPGKLDVNKSKTHIS	B0I1U1	B0I1U1_CORUL	VNKSKTHIS	0.060295	30.43	HLA-DQA10601-DQB10301	DT toxin B
245	PGKLDVNKSKTHISV	B0I1U1	B0I1U1_CORUL	VNKSKTHIS	0.143313	13.09	HLA-DQA10601-DQB10301	DT toxin B
246	GKLDVNKSKTHISVN	B0I1U1	B0I1U1_CORUL	VNKSKTHIS	0.225151	6.98	HLA-DQA10601-DQB10301	DT toxin B
247	KLDVNKSKTHISVNG	B0I1U1	B0I1U1_CORUL	VNKSKTHIS	0.277812	4.85	HLA-DQA10601-DQB10301	DT toxin B
248	LDVNKSKTHISVNGR	B0I1U1	B0I1U1_CORUL	VNKSKTHIS	0.149757	12.42	HLA-DQA10601-DQB10301	DT toxin B
249	DVNKSKTHISVNGRK	B0I1U1	B0I1U1_CORUL	VNKSKTHIS	0.073192	25.86	HLA-DQA10601-DQB10301	DT toxin B
250	VNKSKTHISVNGRKI	B0I1U1	B0I1U1_CORUL	SKTHISVNG	0.02891	48.79	HLA-DQA10601-DQB10301	DT toxin B
251	NKSKTHISVNGRKIR	B0I1U1	B0I1U1_CORUL	HISVNGRKI	0.027006	50.6	HLA-DQA10601-DQB10301	DT toxin B
252	KSKTHISVNGRKIRM	B0I1U1	B0I1U1_CORUL	HISVNGRKI	0.021332	56.65	HLA-DQA10601-DQB10301	DT toxin B
253	SKTHISVNGRKIRMR	B0I1U1	B0I1U1_CORUL	HISVNGRKI	0.025217	52.43	HLA-DQA10601-DQB10301	DT toxin B
254	KTHISVNGRKIRMRC	B0I1U1	B0I1U1_CORUL	HISVNGRKI	0.009437	75.37	HLA-DQA10601-DQB10301	DT toxin B
255	THISVNGRKIRMRCR	B0I1U1	B0I1U1_CORUL	HISVNGRKI	0.00243	94.01	HLA-DQA10601-DQB10301	DT toxin B
256	HISVNGRKIRMRCRA	B0I1U1	B0I1U1_CORUL	VNGRKIRMR	0.001082	95	HLA-DQA10601-DQB10301	DT toxin B
257	ISVNGRKIRMRCRAI	B0I1U1	B0I1U1_CORUL	VNGRKIRMR	0.000837	95	HLA-DQA10601-DQB10301	DT toxin B
258	SVNGRKIRMRCRAID	B0I1U1	B0I1U1_CORUL	KIRMRCRAI	0.00129	95	HLA-DQA10601-DQB10301	DT toxin B
259	VNGRKIRMRCRAIDD	B0I1U1	B0I1U1_CORUL	KIRMRCRAI	0.00409	88.9	HLA-DQA10601-DQB10301	DT toxin B
260	NGRKIRMRCRAIDDA	B0I1U1	B0I1U1_CORUL	KIRMRCRAI	0.006437	82.45	HLA-DQA10601-DQB10301	DT toxin B
261	GRKIRMRCRAIDDAT	B0I1U1	B0I1U1_CORUL	RMRCRAIDD	0.006726	81.72	HLA-DQA10601-DQB10301	DT toxin B
262	RKIRMRCRAIDDATI	B0I1U1	B0I1U1_CORUL	RMRCRAIDD	0.006513	82.26	HLA-DQA10601-DQB10301	DT toxin B
263	KIRMRCRAIDDATIF	B0I1U1	B0I1U1_CORUL	CRAIDDATI	0.006764	81.62	HLA-DQA10601-DQB10301	DT toxin B
264	IRMRCRAIDDATIFC	B0I1U1	B0I1U1_CORUL	CRAIDDATI	0.003605	90.33	HLA-DQA10601-DQB10301	DT toxin B
265	RMRCRAIDDATIFCR	B0I1U1	B0I1U1_CORUL	CRAIDDATI	0.005025	86.18	HLA-DQA10601-DQB10301	DT toxin B
266	MRCRAIDDATIFCRP	B0I1U1	B0I1U1_CORUL	AIDDATIFC	0.00537	85.18	HLA-DQA10601-DQB10301	DT toxin B
267	RCRAIDDATIFCRPK	B0I1U1	B0I1U1_CORUL	DATIFCRPK	0.011972	70.37	HLA-DQA10601-DQB10301	DT toxin B
268	CRAIDDATIFCRPKT	B0I1U1	B0I1U1_CORUL	DATIFCRPK	0.017071	62.17	HLA-DQA10601-DQB10301	DT toxin B
269	RAIDDATIFCRPKTP	B0I1U1	B0I1U1_CORUL	DATIFCRPK	0.034247	44.46	HLA-DQA10601-DQB10301	DT toxin B
270	AIDDATIFCRPKTPV	B0I1U1	B0I1U1_CORUL	DATIFCRPK	0.035	43.89	HLA-DQA10601-DQB10301	DT toxin B
271	IDDATIFCRPKTPVY	B0I1U1	B0I1U1_CORUL	DATIFCRPK	0.019348	59.04	HLA-DQA10601-DQB10301	DT toxin B
272	DDATIFCRPKTPVYV	B0I1U1	B0I1U1_CORUL	TIFCRPKTP	0.011408	71.47	HLA-DQA10601-DQB10301	DT toxin B
273	DATIFCRPKTPVYVG	B0I1U1	B0I1U1_CORUL	TIFCRPKTP	0.003106	91.89	HLA-DQA10601-DQB10301	DT toxin B
274	ATIFCRPKTPVYVGN	B0I1U1	B0I1U1_CORUL	CRPKTPVYV	0.001786	95	HLA-DQA10601-DQB10301	DT toxin B
275	TIFCRPKTPVYVGNG	B0I1U1	B0I1U1_CORUL	CRPKTPVYV	0.002816	92.8	HLA-DQA10601-DQB10301	DT toxin B
276	IFCRPKTPVYVGNGV	B0I1U1	B0I1U1_CORUL	KTPVYVGNG	0.003011	92.19	HLA-DQA10601-DQB10301	DT toxin B
277	FCRPKTPVYVGNGVH	B0I1U1	B0I1U1_CORUL	PVYVGNGVH	0.007443	79.91	HLA-DQA10601-DQB10301	DT toxin B
278	CRPKTPVYVGNGVHA	B0I1U1	B0I1U1_CORUL	VYVGNGVHA	0.041734	39.43	HLA-DQA10601-DQB10301	DT toxin B
279	RPKTPVYVGNGVHAN	B0I1U1	B0I1U1_CORUL	VYVGNGVHA	0.128779	14.85	HLA-DQA10601-DQB10301	DT toxin B
280	PKTPVYVGNGVHANL	B0I1U1	B0I1U1_CORUL	YVGNGVHAN	0.160676	11.38	HLA-DQA10601-DQB10301	DT toxin B
281	KTPVYVGNGVHANLH	B0I1U1	B0I1U1_CORUL	YVGNGVHAN	0.221907	7.15	HLA-DQA10601-DQB10301	DT toxin B
282	TPVYVGNGVHANLHV	B0I1U1	B0I1U1_CORUL	YVGNGVHAN	0.197653	8.56	HLA-DQA10601-DQB10301	DT toxin B
283	PVYVGNGVHANLHVA	B0I1U1	B0I1U1_CORUL	YVGNGVHAN	0.109891	17.67	HLA-DQA10601-DQB10301	DT toxin B
284	VYVGNGVHANLHVAF	B0I1U1	B0I1U1_CORUL	GNGVHANLH	0.051292	34.34	HLA-DQA10601-DQB10301	DT toxin B
285	YVGNGVHANLHVAFH	B0I1U1	B0I1U1_CORUL	GVHANLHVA	0.044073	38.04	HLA-DQA10601-DQB10301	DT toxin B
286	VGNGVHANLHVAFHR	B0I1U1	B0I1U1_CORUL	GVHANLHVA	0.059519	30.73	HLA-DQA10601-DQB10301	DT toxin B
287	GNGVHANLHVAFHRS	B0I1U1	B0I1U1_CORUL	VHANLHVAF	0.041236	39.73	HLA-DQA10601-DQB10301	DT toxin B
288	NGVHANLHVAFHRSS	B0I1U1	B0I1U1_CORUL	HANLHVAFH	0.020918	57.15	HLA-DQA10601-DQB10301	DT toxin B
289	GVHANLHVAFHRSSS	B0I1U1	B0I1U1_CORUL	LHVAFHRSS	0.013906	67.07	HLA-DQA10601-DQB10301	DT toxin B
290	VHANLHVAFHRSSSE	B0I1U1	B0I1U1_CORUL	LHVAFHRSS	0.021747	56.15	HLA-DQA10601-DQB10301	DT toxin B
291	HANLHVAFHRSSSEK	B0I1U1	B0I1U1_CORUL	LHVAFHRSS	0.034169	44.51	HLA-DQA10601-DQB10301	DT toxin B
292	ANLHVAFHRSSSEKI	B0I1U1	B0I1U1_CORUL	FHRSSSEKI	0.118464	16.35	HLA-DQA10601-DQB10301	DT toxin B
293	NLHVAFHRSSSEKIH	B0I1U1	B0I1U1_CORUL	FHRSSSEKI	0.270697	5.1	HLA-DQA10601-DQB10301	DT toxin B
294	LHVAFHRSSSEKIHS	B0I1U1	B0I1U1_CORUL	FHRSSSEKI	0.347317	3.07	HLA-DQA10601-DQB10301	DT toxin B
295	HVAFHRSSSEKIHSD	B0I1U1	B0I1U1_CORUL	FHRSSSEKI	0.45082	1.5	HLA-DQA10601-DQB10301	DT toxin B
296	VAFHRSSSEKIHSDE	B0I1U1	B0I1U1_CORUL	FHRSSSEKI	0.296225	4.28	HLA-DQA10601-DQB10301	DT toxin B
297	AFHRSSSEKIHSDET	B0I1U1	B0I1U1_CORUL	FHRSSSEKI	0.122273	15.78	HLA-DQA10601-DQB10301	DT toxin B
298	FHRSSSEKIHSDETP	B0I1U1	B0I1U1_CORUL	SSSEKIHSD	0.048838	35.52	HLA-DQA10601-DQB10301	DT toxin B
299	HRSSSEKIHSDETPL	B0I1U1	B0I1U1_CORUL	SSSEKIHSD	0.034482	44.28	HLA-DQA10601-DQB10301	DT toxin B
300	RSSSEKIHSDETPLS	B0I1U1	B0I1U1_CORUL	IHSDETPLS	0.267479	5.21	HLA-DQA10601-DQB10301	DT toxin B
301	SSSEKIHSDETPLSS	B0I1U1	B0I1U1_CORUL	IHSDETPLS	0.381588	2.45	HLA-DQA10601-DQB10301	DT toxin B
302	SSEKIHSDETPLSSI	B0I1U1	B0I1U1_CORUL	IHSDETPLS	0.409514	2.01	HLA-DQA10601-DQB10301	DT toxin B
303	SEKIHSDETPLSSID	B0I1U1	B0I1U1_CORUL	IHSDETPLS	0.485885	1.21	HLA-DQA10601-DQB10301	DT toxin B
304	EKIHSDETPLSSIDV	B0I1U1	B0I1U1_CORUL	IHSDETPLS	0.34684	3.08	HLA-DQA10601-DQB10301	DT toxin B
305	KIHSDETPLSSIDVL	B0I1U1	B0I1U1_CORUL	IHSDETPLS	0.135536	14	HLA-DQA10601-DQB10301	DT toxin B
306	IHSDETPLSSIDVLG	B0I1U1	B0I1U1_CORUL	PLSSIDVLG	0.036254	42.98	HLA-DQA10601-DQB10301	DT toxin B
307	HSDETPLSSIDVLGY	B0I1U1	B0I1U1_CORUL	PLSSIDVLG	0.073973	25.63	HLA-DQA10601-DQB10301	DT toxin B
308	SDETPLSSIDVLGYQ	B0I1U1	B0I1U1_CORUL	LSSIDVLGY	0.139202	13.57	HLA-DQA10601-DQB10301	DT toxin B
309	DETPLSSIDVLGYQK	B0I1U1	B0I1U1_CORUL	LSSIDVLGY	0.212925	7.65	HLA-DQA10601-DQB10301	DT toxin B
310	ETPLSSIDVLGYQKT	B0I1U1	B0I1U1_CORUL	LSSIDVLGY	0.176379	10.02	HLA-DQA10601-DQB10301	DT toxin B
311	TPLSSIDVLGYQKTV	B0I1U1	B0I1U1_CORUL	LSSIDVLGY	0.065189	28.62	HLA-DQA10601-DQB10301	DT toxin B
312	PLSSIDVLGYQKTVD	B0I1U1	B0I1U1_CORUL	LSSIDVLGY	0.012378	69.64	HLA-DQA10601-DQB10301	DT toxin B
313	LSSIDVLGYQKTVDH	B0I1U1	B0I1U1_CORUL	DVLGYQKTV	0.008969	76.43	HLA-DQA10601-DQB10301	DT toxin B
314	SSIDVLGYQKTVDHT	B0I1U1	B0I1U1_CORUL	DVLGYQKTV	0.009247	75.8	HLA-DQA10601-DQB10301	DT toxin B
315	SIDVLGYQKTVDHTK	B0I1U1	B0I1U1_CORUL	LGYQKTVDH	0.010808	72.64	HLA-DQA10601-DQB10301	DT toxin B
316	IDVLGYQKTVDHTKV	B0I1U1	B0I1U1_CORUL	YQKTVDHTK	0.016802	62.56	HLA-DQA10601-DQB10301	DT toxin B
317	DVLGYQKTVDHTKVN	B0I1U1	B0I1U1_CORUL	YQKTVDHTK	0.021479	56.48	HLA-DQA10601-DQB10301	DT toxin B
318	VLGYQKTVDHTKVNS	B0I1U1	B0I1U1_CORUL	YQKTVDHTK	0.024685	52.98	HLA-DQA10601-DQB10301	DT toxin B
319	LGYQKTVDHTKVNSK	B0I1U1	B0I1U1_CORUL	QKTVDHTKV	0.03577	43.33	HLA-DQA10601-DQB10301	DT toxin B
320	GYQKTVDHTKVNSKL	B0I1U1	B0I1U1_CORUL	VDHTKVNSK	0.035188	43.76	HLA-DQA10601-DQB10301	DT toxin B
321	YQKTVDHTKVNSKLS	B0I1U1	B0I1U1_CORUL	VDHTKVNSK	0.03501	43.88	HLA-DQA10601-DQB10301	DT toxin B
322	QKTVDHTKVNSKLSL	B0I1U1	B0I1U1_CORUL	VDHTKVNSK	0.028789	48.89	HLA-DQA10601-DQB10301	DT toxin B
323	KTVDHTKVNSKLSLF	B0I1U1	B0I1U1_CORUL	VDHTKVNSK	0.012706	69.09	HLA-DQA10601-DQB10301	DT toxin B
324	TVDHTKVNSKLSLFA	B0I1U1	B0I1U1_CORUL	HTKVNSKLS	0.006339	82.7	HLA-DQA10601-DQB10301	DT toxin B
325	VDHTKVNSKLSLFAE	B0I1U1	B0I1U1_CORUL	VNSKLSLFA	0.00962	74.96	HLA-DQA10601-DQB10301	DT toxin B
326	DHTKVNSKLSLFAEV	B0I1U1	B0I1U1_CORUL	VNSKLSLFA	0.012295	69.78	HLA-DQA10601-DQB10301	DT toxin B
327	HTKVNSKLSLFAEVK	B0I1U1	B0I1U1_CORUL	VNSKLSLFA	0.024111	53.56	HLA-DQA10601-DQB10301	DT toxin B
328	TKVNSKLSLFAEVKS	B0I1U1	B0I1U1_CORUL	SKLSLFAEV	0.01748	61.57	HLA-DQA10601-DQB10301	DT toxin B
1	SVGSSLSCINLDWDA	C5IC92	C5IC92_CORUL	VGSSLSCIN	0.01766	61.31	HLA-DQA10601-DQB10301	DT toxin B
2	VGSSLSCINLDWDAI	C5IC92	C5IC92_CORUL	LSCINLDWD	0.009962	74.29	HLA-DQA10601-DQB10301	DT toxin B
3	GSSLSCINLDWDAIR	C5IC92	C5IC92_CORUL	LSCINLDWD	0.012778	68.97	HLA-DQA10601-DQB10301	DT toxin B
4	SSLSCINLDWDAIRD	C5IC92	C5IC92_CORUL	INLDWDAIR	0.008064	78.49	HLA-DQA10601-DQB10301	DT toxin B
5	SLSCINLDWDAIRDK	C5IC92	C5IC92_CORUL	INLDWDAIR	0.011819	70.67	HLA-DQA10601-DQB10301	DT toxin B
6	LSCINLDWDAIRDKT	C5IC92	C5IC92_CORUL	INLDWDAIR	0.013181	68.29	HLA-DQA10601-DQB10301	DT toxin B
7	SCINLDWDAIRDKTK	C5IC92	C5IC92_CORUL	INLDWDAIR	0.010589	73.07	HLA-DQA10601-DQB10301	DT toxin B
8	CINLDWDAIRDKTKT	C5IC92	C5IC92_CORUL	WDAIRDKTK	0.008732	76.97	HLA-DQA10601-DQB10301	DT toxin B
9	INLDWDAIRDKTKTK	C5IC92	C5IC92_CORUL	WDAIRDKTK	0.013973	66.96	HLA-DQA10601-DQB10301	DT toxin B
10	NLDWDAIRDKTKTKI	C5IC92	C5IC92_CORUL	WDAIRDKTK	0.011643	71.02	HLA-DQA10601-DQB10301	DT toxin B
11	LDWDAIRDKTKTKIE	C5IC92	C5IC92_CORUL	WDAIRDKTK	0.004782	86.89	HLA-DQA10601-DQB10301	DT toxin B
12	DWDAIRDKTKTKIES	C5IC92	C5IC92_CORUL	AIRDKTKTK	0.003639	90.22	HLA-DQA10601-DQB10301	DT toxin B
13	WDAIRDKTKTKIESL	C5IC92	C5IC92_CORUL	KTKTKIESL	0.00376	89.85	HLA-DQA10601-DQB10301	DT toxin B
14	DAIRDKTKTKIESLK	C5IC92	C5IC92_CORUL	KTKTKIESL	0.005139	85.85	HLA-DQA10601-DQB10301	DT toxin B
15	AIRDKTKTKIESLKE	C5IC92	C5IC92_CORUL	KTKTKIESL	0.008768	76.89	HLA-DQA10601-DQB10301	DT toxin B
16	IRDKTKTKIESLKEH	C5IC92	C5IC92_CORUL	KTKTKIESL	0.011734	70.84	HLA-DQA10601-DQB10301	DT toxin B
17	RDKTKTKIESLKEHG	C5IC92	C5IC92_CORUL	TKTKIESLK	0.010274	73.68	HLA-DQA10601-DQB10301	DT toxin B
18	DKTKTKIESLKEHGP	C5IC92	C5IC92_CORUL	IESLKEHGP	0.019361	59.03	HLA-DQA10601-DQB10301	DT toxin B
19	KTKTKIESLKEHGPI	C5IC92	C5IC92_CORUL	IESLKEHGP	0.031396	46.72	HLA-DQA10601-DQB10301	DT toxin B
20	TKTKIESLKEHGPIK	C5IC92	C5IC92_CORUL	IESLKEHGP	0.055746	32.25	HLA-DQA10601-DQB10301	DT toxin B
21	KTKIESLKEHGPIKN	C5IC92	C5IC92_CORUL	IESLKEHGP	0.072017	26.24	HLA-DQA10601-DQB10301	DT toxin B
22	TKIESLKEHGPIKNK	C5IC92	C5IC92_CORUL	IESLKEHGP	0.026523	51.1	HLA-DQA10601-DQB10301	DT toxin B
23	KIESLKEHGPIKNKM	C5IC92	C5IC92_CORUL	LKEHGPIKN	0.008932	76.52	HLA-DQA10601-DQB10301	DT toxin B
24	IESLKEHGPIKNKMS	C5IC92	C5IC92_CORUL	LKEHGPIKN	0.008639	77.18	HLA-DQA10601-DQB10301	DT toxin B
25	ESLKEHGPIKNKMSE	C5IC92	C5IC92_CORUL	EHGPIKNKM	0.007778	79.15	HLA-DQA10601-DQB10301	DT toxin B
26	SLKEHGPIKNKMSES	C5IC92	C5IC92_CORUL	EHGPIKNKM	0.008944	76.49	HLA-DQA10601-DQB10301	DT toxin B
27	LKEHGPIKNKMSESP	C5IC92	C5IC92_CORUL	PIKNKMSES	0.013109	68.41	HLA-DQA10601-DQB10301	DT toxin B
28	KEHGPIKNKMSESPN	C5IC92	C5IC92_CORUL	PIKNKMSES	0.017775	61.14	HLA-DQA10601-DQB10301	DT toxin B
29	EHGPIKNKMSESPNK	C5IC92	C5IC92_CORUL	PIKNKMSES	0.0235	54.19	HLA-DQA10601-DQB10301	DT toxin B
30	HGPIKNKMSESPNKT	C5IC92	C5IC92_CORUL	PIKNKMSES	0.014066	66.8	HLA-DQA10601-DQB10301	DT toxin B
31	GPIKNKMSESPNKTV	C5IC92	C5IC92_CORUL	KMSESPNKT	0.011391	71.51	HLA-DQA10601-DQB10301	DT toxin B
32	PIKNKMSESPNKTVS	C5IC92	C5IC92_CORUL	KMSESPNKT	0.014001	66.91	HLA-DQA10601-DQB10301	DT toxin B
33	IKNKMSESPNKTVSE	C5IC92	C5IC92_CORUL	KMSESPNKT	0.021247	56.76	HLA-DQA10601-DQB10301	DT toxin B
34	KNKMSESPNKTVSEE	C5IC92	C5IC92_CORUL	MSESPNKTV	0.019359	59.03	HLA-DQA10601-DQB10301	DT toxin B
35	NKMSESPNKTVSEEK	C5IC92	C5IC92_CORUL	ESPNKTVSE	0.010878	72.51	HLA-DQA10601-DQB10301	DT toxin B
36	KMSESPNKTVSEEKA	C5IC92	C5IC92_CORUL	NKTVSEEKA	0.05992	30.58	HLA-DQA10601-DQB10301	DT toxin B
37	MSESPNKTVSEEKAK	C5IC92	C5IC92_CORUL	NKTVSEEKA	0.127839	14.97	HLA-DQA10601-DQB10301	DT toxin B
38	SESPNKTVSEEKAKQ	C5IC92	C5IC92_CORUL	NKTVSEEKA	0.180141	9.74	HLA-DQA10601-DQB10301	DT toxin B
39	ESPNKTVSEEKAKQY	C5IC92	C5IC92_CORUL	NKTVSEEKA	0.167786	10.75	HLA-DQA10601-DQB10301	DT toxin B
40	SPNKTVSEEKAKQYL	C5IC92	C5IC92_CORUL	NKTVSEEKA	0.06723	27.88	HLA-DQA10601-DQB10301	DT toxin B
41	PNKTVSEEKAKQYLE	C5IC92	C5IC92_CORUL	VSEEKAKQY	0.032818	45.57	HLA-DQA10601-DQB10301	DT toxin B
42	NKTVSEEKAKQYLEE	C5IC92	C5IC92_CORUL	VSEEKAKQY	0.032837	45.55	HLA-DQA10601-DQB10301	DT toxin B
43	KTVSEEKAKQYLEEF	C5IC92	C5IC92_CORUL	VSEEKAKQY	0.010905	72.45	HLA-DQA10601-DQB10301	DT toxin B
44	TVSEEKAKQYLEEFH	C5IC92	C5IC92_CORUL	EEKAKQYLE	0.005339	85.27	HLA-DQA10601-DQB10301	DT toxin B
45	VSEEKAKQYLEEFHQ	C5IC92	C5IC92_CORUL	EKAKQYLEE	0.004559	87.54	HLA-DQA10601-DQB10301	DT toxin B
46	SEEKAKQYLEEFHQT	C5IC92	C5IC92_CORUL	KAKQYLEEF	0.004306	88.27	HLA-DQA10601-DQB10301	DT toxin B
47	EEKAKQYLEEFHQTA	C5IC92	C5IC92_CORUL	KQYLEEFHQ	0.004669	87.22	HLA-DQA10601-DQB10301	DT toxin B
48	EKAKQYLEEFHQTAL	C5IC92	C5IC92_CORUL	YLEEFHQTA	0.003972	89.24	HLA-DQA10601-DQB10301	DT toxin B
49	KAKQYLEEFHQTALE	C5IC92	C5IC92_CORUL	YLEEFHQTA	0.006424	82.48	HLA-DQA10601-DQB10301	DT toxin B
50	AKQYLEEFHQTALEH	C5IC92	C5IC92_CORUL	YLEEFHQTA	0.008793	76.83	HLA-DQA10601-DQB10301	DT toxin B
51	KQYLEEFHQTALEHP	C5IC92	C5IC92_CORUL	EEFHQTALE	0.014913	65.38	HLA-DQA10601-DQB10301	DT toxin B
52	QYLEEFHQTALEHPE	C5IC92	C5IC92_CORUL	HQTALEHPE	0.054722	32.71	HLA-DQA10601-DQB10301	DT toxin B
53	YLEEFHQTALEHPEL	C5IC92	C5IC92_CORUL	HQTALEHPE	0.060263	30.45	HLA-DQA10601-DQB10301	DT toxin B
54	LEEFHQTALEHPELS	C5IC92	C5IC92_CORUL	HQTALEHPE	0.072704	26.01	HLA-DQA10601-DQB10301	DT toxin B
55	EEFHQTALEHPELSE	C5IC92	C5IC92_CORUL	HQTALEHPE	0.090712	21.28	HLA-DQA10601-DQB10301	DT toxin B
56	EFHQTALEHPELSEL	C5IC92	C5IC92_CORUL	HQTALEHPE	0.049398	35.24	HLA-DQA10601-DQB10301	DT toxin B
57	FHQTALEHPELSELK	C5IC92	C5IC92_CORUL	TALEHPELS	0.035524	43.51	HLA-DQA10601-DQB10301	DT toxin B
58	HQTALEHPELSELKT	C5IC92	C5IC92_CORUL	TALEHPELS	0.019089	59.36	HLA-DQA10601-DQB10301	DT toxin B
59	QTALEHPELSELKTV	C5IC92	C5IC92_CORUL	LEHPELSEL	0.011845	70.62	HLA-DQA10601-DQB10301	DT toxin B
60	TALEHPELSELKTVT	C5IC92	C5IC92_CORUL	PELSELKTV	0.017416	61.67	HLA-DQA10601-DQB10301	DT toxin B
61	ALEHPELSELKTVTG	C5IC92	C5IC92_CORUL	PELSELKTV	0.034256	44.45	HLA-DQA10601-DQB10301	DT toxin B
62	LEHPELSELKTVTGV	C5IC92	C5IC92_CORUL	PELSELKTV	0.037723	41.99	HLA-DQA10601-DQB10301	DT toxin B
63	EHPELSELKTVTGVN	C5IC92	C5IC92_CORUL	PELSELKTV	0.027693	49.91	HLA-DQA10601-DQB10301	DT toxin B
64	HPELSELKTVTGVNS	C5IC92	C5IC92_CORUL	LSELKTVTG	0.019864	58.42	HLA-DQA10601-DQB10301	DT toxin B
65	PELSELKTVTGVNSV	C5IC92	C5IC92_CORUL	LKTVTGVNS	0.025114	52.54	HLA-DQA10601-DQB10301	DT toxin B
66	ELSELKTVTGVNSVF	C5IC92	C5IC92_CORUL	LKTVTGVNS	0.026919	50.69	HLA-DQA10601-DQB10301	DT toxin B
67	LSELKTVTGVNSVFA	C5IC92	C5IC92_CORUL	LKTVTGVNS	0.051246	34.36	HLA-DQA10601-DQB10301	DT toxin B
68	SELKTVTGVNSVFAG	C5IC92	C5IC92_CORUL	VTGVNSVFA	0.096694	20.05	HLA-DQA10601-DQB10301	DT toxin B
69	ELKTVTGVNSVFAGA	C5IC92	C5IC92_CORUL	VTGVNSVFA	0.122848	15.7	HLA-DQA10601-DQB10301	DT toxin B
70	LKTVTGVNSVFAGAN	C5IC92	C5IC92_CORUL	VNSVFAGAN	0.234734	6.52	HLA-DQA10601-DQB10301	DT toxin B
71	KTVTGVNSVFAGANY	C5IC92	C5IC92_CORUL	VNSVFAGAN	0.270312	5.11	HLA-DQA10601-DQB10301	DT toxin B
72	TVTGVNSVFAGANYA	C5IC92	C5IC92_CORUL	VNSVFAGAN	0.298745	4.21	HLA-DQA10601-DQB10301	DT toxin B
73	VTGVNSVFAGANYAS	C5IC92	C5IC92_CORUL	VNSVFAGAN	0.365875	2.73	HLA-DQA10601-DQB10301	DT toxin B
74	TGVNSVFAGANYASW	C5IC92	C5IC92_CORUL	VNSVFAGAN	0.290059	4.44	HLA-DQA10601-DQB10301	DT toxin B
75	GVNSVFAGANYASWA	C5IC92	C5IC92_CORUL	SVFAGANYA	0.264532	5.31	HLA-DQA10601-DQB10301	DT toxin B
76	VNSVFAGANYASWAV	C5IC92	C5IC92_CORUL	VFAGANYAS	0.177606	9.93	HLA-DQA10601-DQB10301	DT toxin B
77	NSVFAGANYASWAVN	C5IC92	C5IC92_CORUL	VFAGANYAS	0.13062	14.62	HLA-DQA10601-DQB10301	DT toxin B
78	SVFAGANYASWAVNV	C5IC92	C5IC92_CORUL	AGANYASWA	0.06442	28.9	HLA-DQA10601-DQB10301	DT toxin B
79	VFAGANYASWAVNVA	C5IC92	C5IC92_CORUL	YASWAVNVA	0.139553	13.53	HLA-DQA10601-DQB10301	DT toxin B
80	FAGANYASWAVNVAQ	C5IC92	C5IC92_CORUL	YASWAVNVA	0.281715	4.72	HLA-DQA10601-DQB10301	DT toxin B
81	AGANYASWAVNVAQV	C5IC92	C5IC92_CORUL	YASWAVNVA	0.320545	3.66	HLA-DQA10601-DQB10301	DT toxin B
82	GANYASWAVNVAQVV	C5IC92	C5IC92_CORUL	YASWAVNVA	0.311157	3.89	HLA-DQA10601-DQB10301	DT toxin B
83	ANYASWAVNVAQVVD	C5IC92	C5IC92_CORUL	YASWAVNVA	0.257106	5.58	HLA-DQA10601-DQB10301	DT toxin B
84	NYASWAVNVAQVVDS	C5IC92	C5IC92_CORUL	WAVNVAQVV	0.255839	5.63	HLA-DQA10601-DQB10301	DT toxin B
85	YASWAVNVAQVVDSK	C5IC92	C5IC92_CORUL	VNVAQVVDS	0.335512	3.33	HLA-DQA10601-DQB10301	DT toxin B
86	ASWAVNVAQVVDSKT	C5IC92	C5IC92_CORUL	VNVAQVVDS	0.350729	3	HLA-DQA10601-DQB10301	DT toxin B
87	SWAVNVAQVVDSKTA	C5IC92	C5IC92_CORUL	VNVAQVVDS	0.367515	2.7	HLA-DQA10601-DQB10301	DT toxin B
88	WAVNVAQVVDSKTAD	C5IC92	C5IC92_CORUL	VNVAQVVDS	0.217701	7.38	HLA-DQA10601-DQB10301	DT toxin B
89	AVNVAQVVDSKTADN	C5IC92	C5IC92_CORUL	VNVAQVVDS	0.147803	12.62	HLA-DQA10601-DQB10301	DT toxin B
90	VNVAQVVDSKTADNL	C5IC92	C5IC92_CORUL	VVDSKTADN	0.144553	12.95	HLA-DQA10601-DQB10301	DT toxin B
91	NVAQVVDSKTADNLE	C5IC92	C5IC92_CORUL	VVDSKTADN	0.211385	7.73	HLA-DQA10601-DQB10301	DT toxin B
92	VAQVVDSKTADNLEK	C5IC92	C5IC92_CORUL	VVDSKTADN	0.26842	5.18	HLA-DQA10601-DQB10301	DT toxin B
93	AQVVDSKTADNLEKT	C5IC92	C5IC92_CORUL	VVDSKTADN	0.203161	8.22	HLA-DQA10601-DQB10301	DT toxin B
94	QVVDSKTADNLEKTT	C5IC92	C5IC92_CORUL	VDSKTADNL	0.093595	20.67	HLA-DQA10601-DQB10301	DT toxin B
95	VVDSKTADNLEKTTA	C5IC92	C5IC92_CORUL	KTADNLEKT	0.028733	48.94	HLA-DQA10601-DQB10301	DT toxin B
96	VDSKTADNLEKTTAA	C5IC92	C5IC92_CORUL	KTADNLEKT	0.020464	57.7	HLA-DQA10601-DQB10301	DT toxin B
97	DSKTADNLEKTTAAL	C5IC92	C5IC92_CORUL	KTADNLEKT	0.011157	71.96	HLA-DQA10601-DQB10301	DT toxin B
98	SKTADNLEKTTAALS	C5IC92	C5IC92_CORUL	LEKTTAALS	0.02964	48.17	HLA-DQA10601-DQB10301	DT toxin B
99	KTADNLEKTTAALSI	C5IC92	C5IC92_CORUL	LEKTTAALS	0.096993	19.99	HLA-DQA10601-DQB10301	DT toxin B
100	TADNLEKTTAALSIL	C5IC92	C5IC92_CORUL	EKTTAALSI	0.121072	15.96	HLA-DQA10601-DQB10301	DT toxin B
101	ADNLEKTTAALSILP	C5IC92	C5IC92_CORUL	EKTTAALSI	0.214954	7.53	HLA-DQA10601-DQB10301	DT toxin B
102	DNLEKTTAALSILPG	C5IC92	C5IC92_CORUL	EKTTAALSI	0.22785	6.85	HLA-DQA10601-DQB10301	DT toxin B
103	NLEKTTAALSILPGI	C5IC92	C5IC92_CORUL	EKTTAALSI	0.111401	17.43	HLA-DQA10601-DQB10301	DT toxin B
104	LEKTTAALSILPGIG	C5IC92	C5IC92_CORUL	TAALSILPG	0.092609	20.87	HLA-DQA10601-DQB10301	DT toxin B
105	EKTTAALSILPGIGS	C5IC92	C5IC92_CORUL	TAALSILPG	0.088892	21.7	HLA-DQA10601-DQB10301	DT toxin B
106	KTTAALSILPGIGSV	C5IC92	C5IC92_CORUL	ALSILPGIG	0.045231	37.41	HLA-DQA10601-DQB10301	DT toxin B
107	TTAALSILPGIGSVM	C5IC92	C5IC92_CORUL	ALSILPGIG	0.02858	49.08	HLA-DQA10601-DQB10301	DT toxin B
108	TAALSILPGIGSVMG	C5IC92	C5IC92_CORUL	ILPGIGSVM	0.034249	44.45	HLA-DQA10601-DQB10301	DT toxin B
109	AALSILPGIGSVMGI	C5IC92	C5IC92_CORUL	ILPGIGSVM	0.041686	39.46	HLA-DQA10601-DQB10301	DT toxin B
110	ALSILPGIGSVMGIA	C5IC92	C5IC92_CORUL	ILPGIGSVM	0.061268	30.07	HLA-DQA10601-DQB10301	DT toxin B
111	LSILPGIGSVMGIAD	C5IC92	C5IC92_CORUL	PGIGSVMGI	0.078656	24.29	HLA-DQA10601-DQB10301	DT toxin B
112	SILPGIGSVMGIADG	C5IC92	C5IC92_CORUL	PGIGSVMGI	0.10988	17.68	HLA-DQA10601-DQB10301	DT toxin B
113	ILPGIGSVMGIADGA	C5IC92	C5IC92_CORUL	PGIGSVMGI	0.087202	22.09	HLA-DQA10601-DQB10301	DT toxin B
114	LPGIGSVMGIADGAV	C5IC92	C5IC92_CORUL	SVMGIADGA	0.092546	20.88	HLA-DQA10601-DQB10301	DT toxin B
115	PGIGSVMGIADGAVH	C5IC92	C5IC92_CORUL	SVMGIADGA	0.131061	14.56	HLA-DQA10601-DQB10301	DT toxin B
116	GIGSVMGIADGAVHH	C5IC92	C5IC92_CORUL	SVMGIADGA	0.171224	10.46	HLA-DQA10601-DQB10301	DT toxin B
117	IGSVMGIADGAVHHN	C5IC92	C5IC92_CORUL	IADGAVHHN	0.377754	2.52	HLA-DQA10601-DQB10301	DT toxin B
118	GSVMGIADGAVHHNT	C5IC92	C5IC92_CORUL	IADGAVHHN	0.518977	0.95	HLA-DQA10601-DQB10301	DT toxin B
119	SVMGIADGAVHHNTE	C5IC92	C5IC92_CORUL	IADGAVHHN	0.623371	0.39	HLA-DQA10601-DQB10301	DT toxin B
120	VMGIADGAVHHNTEE	C5IC92	C5IC92_CORUL	IADGAVHHN	0.68293	0.21	HLA-DQA10601-DQB10301	DT toxin B
121	MGIADGAVHHNTEEI	C5IC92	C5IC92_CORUL	IADGAVHHN	0.560782	0.68	HLA-DQA10601-DQB10301	DT toxin B
122	GIADGAVHHNTEEIV	C5IC92	C5IC92_CORUL	IADGAVHHN	0.391627	2.3	HLA-DQA10601-DQB10301	DT toxin B
123	IADGAVHHNTEEIVA	C5IC92	C5IC92_CORUL	VHHNTEEIV	0.190181	9.03	HLA-DQA10601-DQB10301	DT toxin B
124	ADGAVHHNTEEIVAQ	C5IC92	C5IC92_CORUL	VHHNTEEIV	0.2485	5.92	HLA-DQA10601-DQB10301	DT toxin B
125	DGAVHHNTEEIVAQS	C5IC92	C5IC92_CORUL	VHHNTEEIV	0.270437	5.11	HLA-DQA10601-DQB10301	DT toxin B
126	GAVHHNTEEIVAQSI	C5IC92	C5IC92_CORUL	VHHNTEEIV	0.156575	11.76	HLA-DQA10601-DQB10301	DT toxin B
127	AVHHNTEEIVAQSIA	C5IC92	C5IC92_CORUL	TEEIVAQSI	0.104775	18.54	HLA-DQA10601-DQB10301	DT toxin B
128	VHHNTEEIVAQSIAL	C5IC92	C5IC92_CORUL	TEEIVAQSI	0.074558	25.46	HLA-DQA10601-DQB10301	DT toxin B
129	HHNTEEIVAQSIALS	C5IC92	C5IC92_CORUL	TEEIVAQSI	0.093217	20.75	HLA-DQA10601-DQB10301	DT toxin B
130	HNTEEIVAQSIALSS	C5IC92	C5IC92_CORUL	VAQSIALSS	0.194351	8.76	HLA-DQA10601-DQB10301	DT toxin B
131	NTEEIVAQSIALSSL	C5IC92	C5IC92_CORUL	VAQSIALSS	0.272431	5.04	HLA-DQA10601-DQB10301	DT toxin B
132	TEEIVAQSIALSSLM	C5IC92	C5IC92_CORUL	VAQSIALSS	0.284181	4.63	HLA-DQA10601-DQB10301	DT toxin B
133	EEIVAQSIALSSLMV	C5IC92	C5IC92_CORUL	VAQSIALSS	0.26329	5.35	HLA-DQA10601-DQB10301	DT toxin B
134	EIVAQSIALSSLMVA	C5IC92	C5IC92_CORUL	VAQSIALSS	0.11772	16.46	HLA-DQA10601-DQB10301	DT toxin B
135	IVAQSIALSSLMVAQ	C5IC92	C5IC92_CORUL	VAQSIALSS	0.043056	38.65	HLA-DQA10601-DQB10301	DT toxin B
136	VAQSIALSSLMVAQA	C5IC92	C5IC92_CORUL	IALSSLMVA	0.0445	37.81	HLA-DQA10601-DQB10301	DT toxin B
137	AQSIALSSLMVAQAI	C5IC92	C5IC92_CORUL	IALSSLMVA	0.038327	41.59	HLA-DQA10601-DQB10301	DT toxin B
138	QSIALSSLMVAQAIP	C5IC92	C5IC92_CORUL	LSSLMVAQA	0.051661	34.16	HLA-DQA10601-DQB10301	DT toxin B
139	SIALSSLMVAQAIPL	C5IC92	C5IC92_CORUL	LSSLMVAQA	0.034664	44.14	HLA-DQA10601-DQB10301	DT toxin B
140	IALSSLMVAQAIPLV	C5IC92	C5IC92_CORUL	LMVAQAIPL	0.031345	46.76	HLA-DQA10601-DQB10301	DT toxin B
141	ALSSLMVAQAIPLVG	C5IC92	C5IC92_CORUL	VAQAIPLVG	0.089607	21.53	HLA-DQA10601-DQB10301	DT toxin B
142	LSSLMVAQAIPLVGE	C5IC92	C5IC92_CORUL	VAQAIPLVG	0.210285	7.8	HLA-DQA10601-DQB10301	DT toxin B
143	SSLMVAQAIPLVGEL	C5IC92	C5IC92_CORUL	VAQAIPLVG	0.194383	8.76	HLA-DQA10601-DQB10301	DT toxin B
144	SLMVAQAIPLVGELV	C5IC92	C5IC92_CORUL	VAQAIPLVG	0.176956	9.97	HLA-DQA10601-DQB10301	DT toxin B
145	LMVAQAIPLVGELVD	C5IC92	C5IC92_CORUL	VAQAIPLVG	0.095316	20.33	HLA-DQA10601-DQB10301	DT toxin B
146	MVAQAIPLVGELVDL	C5IC92	C5IC92_CORUL	VAQAIPLVG	0.055545	32.34	HLA-DQA10601-DQB10301	DT toxin B
147	VAQAIPLVGELVDLG	C5IC92	C5IC92_CORUL	AIPLVGELV	0.025792	51.84	HLA-DQA10601-DQB10301	DT toxin B
148	AQAIPLVGELVDLGF	C5IC92	C5IC92_CORUL	LVGELVDLG	0.023181	54.51	HLA-DQA10601-DQB10301	DT toxin B
149	QAIPLVGELVDLGFA	C5IC92	C5IC92_CORUL	LVGELVDLG	0.028712	48.96	HLA-DQA10601-DQB10301	DT toxin B
150	AIPLVGELVDLGFAA	C5IC92	C5IC92_CORUL	LVGELVDLG	0.026946	50.66	HLA-DQA10601-DQB10301	DT toxin B
151	IPLVGELVDLGFAAY	C5IC92	C5IC92_CORUL	LVGELVDLG	0.011903	70.51	HLA-DQA10601-DQB10301	DT toxin B
152	PLVGELVDLGFAAYN	C5IC92	C5IC92_CORUL	VDLGFAAYN	0.046611	36.67	HLA-DQA10601-DQB10301	DT toxin B
153	LVGELVDLGFAAYNF	C5IC92	C5IC92_CORUL	VDLGFAAYN	0.089884	21.47	HLA-DQA10601-DQB10301	DT toxin B
154	VGELVDLGFAAYNFV	C5IC92	C5IC92_CORUL	VDLGFAAYN	0.109526	17.73	HLA-DQA10601-DQB10301	DT toxin B
155	GELVDLGFAAYNFVE	C5IC92	C5IC92_CORUL	VDLGFAAYN	0.161405	11.32	HLA-DQA10601-DQB10301	DT toxin B
156	ELVDLGFAAYNFVES	C5IC92	C5IC92_CORUL	VDLGFAAYN	0.073755	25.7	HLA-DQA10601-DQB10301	DT toxin B
157	LVDLGFAAYNFVESI	C5IC92	C5IC92_CORUL	AAYNFVESI	0.026342	51.28	HLA-DQA10601-DQB10301	DT toxin B
158	VDLGFAAYNFVESII	C5IC92	C5IC92_CORUL	AAYNFVESI	0.02352	54.17	HLA-DQA10601-DQB10301	DT toxin B
159	DLGFAAYNFVESIIN	C5IC92	C5IC92_CORUL	AAYNFVESI	0.042729	38.84	HLA-DQA10601-DQB10301	DT toxin B
160	LGFAAYNFVESIINL	C5IC92	C5IC92_CORUL	AAYNFVESI	0.027026	50.58	HLA-DQA10601-DQB10301	DT toxin B
161	GFAAYNFVESIINLF	C5IC92	C5IC92_CORUL	AAYNFVESI	0.023344	54.35	HLA-DQA10601-DQB10301	DT toxin B
162	FAAYNFVESIINLFQ	C5IC92	C5IC92_CORUL	YNFVESIIN	0.021091	56.94	HLA-DQA10601-DQB10301	DT toxin B
163	AAYNFVESIINLFQV	C5IC92	C5IC92_CORUL	FVESIINLF	0.016102	63.59	HLA-DQA10601-DQB10301	DT toxin B
164	AYNFVESIINLFQVV	C5IC92	C5IC92_CORUL	FVESIINLF	0.01144	71.41	HLA-DQA10601-DQB10301	DT toxin B
165	YNFVESIINLFQVVH	C5IC92	C5IC92_CORUL	FVESIINLF	0.006753	81.65	HLA-DQA10601-DQB10301	DT toxin B
166	NFVESIINLFQVVHN	C5IC92	C5IC92_CORUL	ESIINLFQV	0.005588	84.61	HLA-DQA10601-DQB10301	DT toxin B
167	FVESIINLFQVVHNS	C5IC92	C5IC92_CORUL	INLFQVVHN	0.011507	71.28	HLA-DQA10601-DQB10301	DT toxin B
168	VESIINLFQVVHNSY	C5IC92	C5IC92_CORUL	INLFQVVHN	0.017046	62.21	HLA-DQA10601-DQB10301	DT toxin B
169	ESIINLFQVVHNSYN	C5IC92	C5IC92_CORUL	INLFQVVHN	0.028942	48.76	HLA-DQA10601-DQB10301	DT toxin B
170	SIINLFQVVHNSYNR	C5IC92	C5IC92_CORUL	FQVVHNSYN	0.022466	55.29	HLA-DQA10601-DQB10301	DT toxin B
171	IINLFQVVHNSYNRP	C5IC92	C5IC92_CORUL	FQVVHNSYN	0.024411	53.26	HLA-DQA10601-DQB10301	DT toxin B
172	INLFQVVHNSYNRPA	C5IC92	C5IC92_CORUL	FQVVHNSYN	0.033378	45.12	HLA-DQA10601-DQB10301	DT toxin B
173	NLFQVVHNSYNRPAY	C5IC92	C5IC92_CORUL	VHNSYNRPA	0.061564	29.96	HLA-DQA10601-DQB10301	DT toxin B
174	LFQVVHNSYNRPAYS	C5IC92	C5IC92_CORUL	VHNSYNRPA	0.093369	20.72	HLA-DQA10601-DQB10301	DT toxin B
175	FQVVHNSYNRPAYSP	C5IC92	C5IC92_CORUL	VHNSYNRPA	0.153424	12.05	HLA-DQA10601-DQB10301	DT toxin B
176	QVVHNSYNRPAYSPG	C5IC92	C5IC92_CORUL	VHNSYNRPA	0.117617	16.47	HLA-DQA10601-DQB10301	DT toxin B
177	VVHNSYNRPAYSPGH	C5IC92	C5IC92_CORUL	NSYNRPAYS	0.073273	25.84	HLA-DQA10601-DQB10301	DT toxin B
178	VHNSYNRPAYSPGHK	C5IC92	C5IC92_CORUL	NSYNRPAYS	0.044197	37.97	HLA-DQA10601-DQB10301	DT toxin B
179	HNSYNRPAYSPGHKT	C5IC92	C5IC92_CORUL	PAYSPGHKT	0.047448	36.22	HLA-DQA10601-DQB10301	DT toxin B
180	NSYNRPAYSPGHKTQ	C5IC92	C5IC92_CORUL	PAYSPGHKT	0.08265	23.22	HLA-DQA10601-DQB10301	DT toxin B
181	SYNRPAYSPGHKTQP	C5IC92	C5IC92_CORUL	PAYSPGHKT	0.122171	15.8	HLA-DQA10601-DQB10301	DT toxin B
182	YNRPAYSPGHKTQPF	C5IC92	C5IC92_CORUL	PAYSPGHKT	0.119777	16.15	HLA-DQA10601-DQB10301	DT toxin B
183	NRPAYSPGHKTQPFV	C5IC92	C5IC92_CORUL	PAYSPGHKT	0.075992	25.04	HLA-DQA10601-DQB10301	DT toxin B
184	RPAYSPGHKTQPFVH	C5IC92	C5IC92_CORUL	PAYSPGHKT	0.024003	53.67	HLA-DQA10601-DQB10301	DT toxin B
185	PAYSPGHKTQPFVHG	C5IC92	C5IC92_CORUL	GHKTQPFVH	0.007013	80.99	HLA-DQA10601-DQB10301	DT toxin B
186	AYSPGHKTQPFVHGG	C5IC92	C5IC92_CORUL	GHKTQPFVH	0.012573	69.31	HLA-DQA10601-DQB10301	DT toxin B
187	YSPGHKTQPFVHGGY	C5IC92	C5IC92_CORUL	HKTQPFVHG	0.014396	66.25	HLA-DQA10601-DQB10301	DT toxin B
188	SPGHKTQPFVHGGYA	C5IC92	C5IC92_CORUL	HKTQPFVHG	0.014327	66.36	HLA-DQA10601-DQB10301	DT toxin B
189	PGHKTQPFVHGGYAA	C5IC92	C5IC92_CORUL	KTQPFVHGG	0.011815	70.68	HLA-DQA10601-DQB10301	DT toxin B
190	GHKTQPFVHGGYAAS	C5IC92	C5IC92_CORUL	FVHGGYAAS	0.024101	53.57	HLA-DQA10601-DQB10301	DT toxin B
191	HKTQPFVHGGYAASW	C5IC92	C5IC92_CORUL	VHGGYAASW	0.297198	4.25	HLA-DQA10601-DQB10301	DT toxin B
192	KTQPFVHGGYAASWN	C5IC92	C5IC92_CORUL	VHGGYAASW	0.535583	0.83	HLA-DQA10601-DQB10301	DT toxin B
193	TQPFVHGGYAASWNT	C5IC92	C5IC92_CORUL	VHGGYAASW	0.614982	0.42	HLA-DQA10601-DQB10301	DT toxin B
194	QPFVHGGYAASWNTV	C5IC92	C5IC92_CORUL	VHGGYAASW	0.611144	0.43	HLA-DQA10601-DQB10301	DT toxin B
195	PFVHGGYAASWNTVE	C5IC92	C5IC92_CORUL	VHGGYAASW	0.421316	1.86	HLA-DQA10601-DQB10301	DT toxin B
196	FVHGGYAASWNTVED	C5IC92	C5IC92_CORUL	VHGGYAASW	0.192072	8.91	HLA-DQA10601-DQB10301	DT toxin B
197	VHGGYAASWNTVEDS	C5IC92	C5IC92_CORUL	YAASWNTVE	0.108601	17.88	HLA-DQA10601-DQB10301	DT toxin B
198	HGGYAASWNTVEDSI	C5IC92	C5IC92_CORUL	YAASWNTVE	0.094518	20.49	HLA-DQA10601-DQB10301	DT toxin B
199	GGYAASWNTVEDSII	C5IC92	C5IC92_CORUL	WNTVEDSII	0.158883	11.55	HLA-DQA10601-DQB10301	DT toxin B
200	GYAASWNTVEDSIIK	C5IC92	C5IC92_CORUL	WNTVEDSII	0.298285	4.22	HLA-DQA10601-DQB10301	DT toxin B
201	YAASWNTVEDSIIKT	C5IC92	C5IC92_CORUL	WNTVEDSII	0.334608	3.34	HLA-DQA10601-DQB10301	DT toxin B
202	AASWNTVEDSIIKTG	C5IC92	C5IC92_CORUL	WNTVEDSII	0.370375	2.65	HLA-DQA10601-DQB10301	DT toxin B
203	ASWNTVEDSIIKTGF	C5IC92	C5IC92_CORUL	WNTVEDSII	0.269337	5.15	HLA-DQA10601-DQB10301	DT toxin B
204	SWNTVEDSIIKTGFQ	C5IC92	C5IC92_CORUL	WNTVEDSII	0.160892	11.37	HLA-DQA10601-DQB10301	DT toxin B
205	WNTVEDSIIKTGFQG	C5IC92	C5IC92_CORUL	VEDSIIKTG	0.13294	14.33	HLA-DQA10601-DQB10301	DT toxin B
206	NTVEDSIIKTGFQGE	C5IC92	C5IC92_CORUL	VEDSIIKTG	0.08709	22.12	HLA-DQA10601-DQB10301	DT toxin B
207	TVEDSIIKTGFQGES	C5IC92	C5IC92_CORUL	IKTGFQGES	0.062843	29.48	HLA-DQA10601-DQB10301	DT toxin B
208	VEDSIIKTGFQGESG	C5IC92	C5IC92_CORUL	IKTGFQGES	0.120511	16.04	HLA-DQA10601-DQB10301	DT toxin B
209	EDSIIKTGFQGESGH	C5IC92	C5IC92_CORUL	IKTGFQGES	0.172545	10.35	HLA-DQA10601-DQB10301	DT toxin B
210	DSIIKTGFQGESGHD	C5IC92	C5IC92_CORUL	IKTGFQGES	0.24566	6.04	HLA-DQA10601-DQB10301	DT toxin B
211	SIIKTGFQGESGHDI	C5IC92	C5IC92_CORUL	IKTGFQGES	0.106923	18.16	HLA-DQA10601-DQB10301	DT toxin B
212	IIKTGFQGESGHDIK	C5IC92	C5IC92_CORUL	FQGESGHDI	0.074206	25.56	HLA-DQA10601-DQB10301	DT toxin B
213	IKTGFQGESGHDIKI	C5IC92	C5IC92_CORUL	FQGESGHDI	0.071691	26.35	HLA-DQA10601-DQB10301	DT toxin B
214	KTGFQGESGHDIKIT	C5IC92	C5IC92_CORUL	FQGESGHDI	0.086639	22.23	HLA-DQA10601-DQB10301	DT toxin B
215	TGFQGESGHDIKITA	C5IC92	C5IC92_CORUL	GESGHDIKI	0.063763	29.14	HLA-DQA10601-DQB10301	DT toxin B
216	GFQGESGHDIKITAE	C5IC92	C5IC92_CORUL	GESGHDIKI	0.074216	25.56	HLA-DQA10601-DQB10301	DT toxin B
217	FQGESGHDIKITAEN	C5IC92	C5IC92_CORUL	ESGHDIKIT	0.047897	35.98	HLA-DQA10601-DQB10301	DT toxin B
218	QGESGHDIKITAENT	C5IC92	C5IC92_CORUL	GHDIKITAE	0.037474	42.16	HLA-DQA10601-DQB10301	DT toxin B
219	GESGHDIKITAENTP	C5IC92	C5IC92_CORUL	GHDIKITAE	0.04493	37.58	HLA-DQA10601-DQB10301	DT toxin B
220	ESGHDIKITAENTPL	C5IC92	C5IC92_CORUL	DIKITAENT	0.035851	43.27	HLA-DQA10601-DQB10301	DT toxin B
221	SGHDIKITAENTPLP	C5IC92	C5IC92_CORUL	DIKITAENT	0.065748	28.42	HLA-DQA10601-DQB10301	DT toxin B
222	GHDIKITAENTPLPI	C5IC92	C5IC92_CORUL	ITAENTPLP	0.072629	26.03	HLA-DQA10601-DQB10301	DT toxin B
223	HDIKITAENTPLPIA	C5IC92	C5IC92_CORUL	ITAENTPLP	0.084045	22.87	HLA-DQA10601-DQB10301	DT toxin B
224	DIKITAENTPLPIAG	C5IC92	C5IC92_CORUL	ITAENTPLP	0.092219	20.95	HLA-DQA10601-DQB10301	DT toxin B
225	IKITAENTPLPIAGV	C5IC92	C5IC92_CORUL	TAENTPLPI	0.048327	35.77	HLA-DQA10601-DQB10301	DT toxin B
226	KITAENTPLPIAGVL	C5IC92	C5IC92_CORUL	TAENTPLPI	0.02592	51.71	HLA-DQA10601-DQB10301	DT toxin B
227	ITAENTPLPIAGVLL	C5IC92	C5IC92_CORUL	ENTPLPIAG	0.015987	63.76	HLA-DQA10601-DQB10301	DT toxin B
228	TAENTPLPIAGVLLP	C5IC92	C5IC92_CORUL	PLPIAGVLL	0.01543	64.57	HLA-DQA10601-DQB10301	DT toxin B
229	AENTPLPIAGVLLPT	C5IC92	C5IC92_CORUL	PIAGVLLPT	0.094391	20.51	HLA-DQA10601-DQB10301	DT toxin B
230	ENTPLPIAGVLLPTI	C5IC92	C5IC92_CORUL	PIAGVLLPT	0.18545	9.37	HLA-DQA10601-DQB10301	DT toxin B
231	NTPLPIAGVLLPTIP	C5IC92	C5IC92_CORUL	PIAGVLLPT	0.326873	3.51	HLA-DQA10601-DQB10301	DT toxin B
232	TPLPIAGVLLPTIPG	C5IC92	C5IC92_CORUL	PIAGVLLPT	0.407346	2.05	HLA-DQA10601-DQB10301	DT toxin B
233	PLPIAGVLLPTIPGK	C5IC92	C5IC92_CORUL	PIAGVLLPT	0.291194	4.41	HLA-DQA10601-DQB10301	DT toxin B
234	LPIAGVLLPTIPGKL	C5IC92	C5IC92_CORUL	IAGVLLPTI	0.109515	17.73	HLA-DQA10601-DQB10301	DT toxin B
235	PIAGVLLPTIPGKLD	C5IC92	C5IC92_CORUL	IAGVLLPTI	0.032575	45.77	HLA-DQA10601-DQB10301	DT toxin B
236	IAGVLLPTIPGKLDV	C5IC92	C5IC92_CORUL	LLPTIPGKL	0.013969	66.96	HLA-DQA10601-DQB10301	DT toxin B
237	AGVLLPTIPGKLDVN	C5IC92	C5IC92_CORUL	LLPTIPGKL	0.021104	56.93	HLA-DQA10601-DQB10301	DT toxin B
238	GVLLPTIPGKLDVNK	C5IC92	C5IC92_CORUL	TIPGKLDVN	0.024331	53.34	HLA-DQA10601-DQB10301	DT toxin B
239	VLLPTIPGKLDVNKS	C5IC92	C5IC92_CORUL	TIPGKLDVN	0.030186	47.72	HLA-DQA10601-DQB10301	DT toxin B
240	LLPTIPGKLDVNKSK	C5IC92	C5IC92_CORUL	TIPGKLDVN	0.048351	35.76	HLA-DQA10601-DQB10301	DT toxin B
241	LPTIPGKLDVNKSKT	C5IC92	C5IC92_CORUL	TIPGKLDVN	0.038574	41.43	HLA-DQA10601-DQB10301	DT toxin B
242	PTIPGKLDVNKSKTH	C5IC92	C5IC92_CORUL	PGKLDVNKS	0.033648	44.91	HLA-DQA10601-DQB10301	DT toxin B
243	TIPGKLDVNKSKTHI	C5IC92	C5IC92_CORUL	PGKLDVNKS	0.014852	65.48	HLA-DQA10601-DQB10301	DT toxin B
244	IPGKLDVNKSKTHIS	C5IC92	C5IC92_CORUL	VNKSKTHIS	0.060295	30.43	HLA-DQA10601-DQB10301	DT toxin B
245	PGKLDVNKSKTHISV	C5IC92	C5IC92_CORUL	VNKSKTHIS	0.143313	13.09	HLA-DQA10601-DQB10301	DT toxin B
246	GKLDVNKSKTHISVN	C5IC92	C5IC92_CORUL	VNKSKTHIS	0.225151	6.98	HLA-DQA10601-DQB10301	DT toxin B
247	KLDVNKSKTHISVNG	C5IC92	C5IC92_CORUL	VNKSKTHIS	0.277812	4.85	HLA-DQA10601-DQB10301	DT toxin B
248	LDVNKSKTHISVNGR	C5IC92	C5IC92_CORUL	VNKSKTHIS	0.149757	12.42	HLA-DQA10601-DQB10301	DT toxin B
249	DVNKSKTHISVNGRK	C5IC92	C5IC92_CORUL	VNKSKTHIS	0.073192	25.86	HLA-DQA10601-DQB10301	DT toxin B
250	VNKSKTHISVNGRKI	C5IC92	C5IC92_CORUL	SKTHISVNG	0.02891	48.79	HLA-DQA10601-DQB10301	DT toxin B
251	NKSKTHISVNGRKIR	C5IC92	C5IC92_CORUL	HISVNGRKI	0.027006	50.6	HLA-DQA10601-DQB10301	DT toxin B
252	KSKTHISVNGRKIRM	C5IC92	C5IC92_CORUL	HISVNGRKI	0.021332	56.65	HLA-DQA10601-DQB10301	DT toxin B
253	SKTHISVNGRKIRMR	C5IC92	C5IC92_CORUL	HISVNGRKI	0.025217	52.43	HLA-DQA10601-DQB10301	DT toxin B
254	KTHISVNGRKIRMRC	C5IC92	C5IC92_CORUL	HISVNGRKI	0.009437	75.37	HLA-DQA10601-DQB10301	DT toxin B
255	THISVNGRKIRMRCR	C5IC92	C5IC92_CORUL	HISVNGRKI	0.00243	94.01	HLA-DQA10601-DQB10301	DT toxin B
256	HISVNGRKIRMRCRA	C5IC92	C5IC92_CORUL	VNGRKIRMR	0.001082	95	HLA-DQA10601-DQB10301	DT toxin B
257	ISVNGRKIRMRCRAI	C5IC92	C5IC92_CORUL	VNGRKIRMR	0.000837	95	HLA-DQA10601-DQB10301	DT toxin B
258	SVNGRKIRMRCRAID	C5IC92	C5IC92_CORUL	KIRMRCRAI	0.00129	95	HLA-DQA10601-DQB10301	DT toxin B
259	VNGRKIRMRCRAIDD	C5IC92	C5IC92_CORUL	KIRMRCRAI	0.00409	88.9	HLA-DQA10601-DQB10301	DT toxin B
260	NGRKIRMRCRAIDDA	C5IC92	C5IC92_CORUL	KIRMRCRAI	0.006437	82.45	HLA-DQA10601-DQB10301	DT toxin B
261	GRKIRMRCRAIDDAT	C5IC92	C5IC92_CORUL	RMRCRAIDD	0.006726	81.72	HLA-DQA10601-DQB10301	DT toxin B
262	RKIRMRCRAIDDATT	C5IC92	C5IC92_CORUL	RMRCRAIDD	0.006791	81.55	HLA-DQA10601-DQB10301	DT toxin B
263	KIRMRCRAIDDATTF	C5IC92	C5IC92_CORUL	CRAIDDATT	0.005293	85.41	HLA-DQA10601-DQB10301	DT toxin B
264	IRMRCRAIDDATTFC	C5IC92	C5IC92_CORUL	CRAIDDATT	0.002863	92.66	HLA-DQA10601-DQB10301	DT toxin B
265	RMRCRAIDDATTFCR	C5IC92	C5IC92_CORUL	CRAIDDATT	0.003895	89.46	HLA-DQA10601-DQB10301	DT toxin B
266	MRCRAIDDATTFCRP	C5IC92	C5IC92_CORUL	AIDDATTFC	0.005509	84.81	HLA-DQA10601-DQB10301	DT toxin B
267	RCRAIDDATTFCRPK	C5IC92	C5IC92_CORUL	DATTFCRPK	0.020882	57.2	HLA-DQA10601-DQB10301	DT toxin B
268	CRAIDDATTFCRPKT	C5IC92	C5IC92_CORUL	DATTFCRPK	0.033313	45.17	HLA-DQA10601-DQB10301	DT toxin B
269	RAIDDATTFCRPKTP	C5IC92	C5IC92_CORUL	DATTFCRPK	0.056888	31.77	HLA-DQA10601-DQB10301	DT toxin B
270	AIDDATTFCRPKTPV	C5IC92	C5IC92_CORUL	DATTFCRPK	0.057742	31.42	HLA-DQA10601-DQB10301	DT toxin B
271	IDDATTFCRPKTPVY	C5IC92	C5IC92_CORUL	DATTFCRPK	0.034228	44.47	HLA-DQA10601-DQB10301	DT toxin B
272	DDATTFCRPKTPVYV	C5IC92	C5IC92_CORUL	TTFCRPKTP	0.017584	61.42	HLA-DQA10601-DQB10301	DT toxin B
273	DATTFCRPKTPVYVG	C5IC92	C5IC92_CORUL	TTFCRPKTP	0.004564	87.52	HLA-DQA10601-DQB10301	DT toxin B
274	ATTFCRPKTPVYVGN	C5IC92	C5IC92_CORUL	CRPKTPVYV	0.002226	94.65	HLA-DQA10601-DQB10301	DT toxin B
275	TTFCRPKTPVYVGNG	C5IC92	C5IC92_CORUL	CRPKTPVYV	0.003321	91.22	HLA-DQA10601-DQB10301	DT toxin B
276	TFCRPKTPVYVGNGV	C5IC92	C5IC92_CORUL	KTPVYVGNG	0.003115	91.87	HLA-DQA10601-DQB10301	DT toxin B
277	FCRPKTPVYVGNGVH	C5IC92	C5IC92_CORUL	PVYVGNGVH	0.007443	79.91	HLA-DQA10601-DQB10301	DT toxin B
278	CRPKTPVYVGNGVHA	C5IC92	C5IC92_CORUL	VYVGNGVHA	0.041734	39.43	HLA-DQA10601-DQB10301	DT toxin B
279	RPKTPVYVGNGVHAN	C5IC92	C5IC92_CORUL	VYVGNGVHA	0.128779	14.85	HLA-DQA10601-DQB10301	DT toxin B
280	PKTPVYVGNGVHANL	C5IC92	C5IC92_CORUL	YVGNGVHAN	0.160676	11.38	HLA-DQA10601-DQB10301	DT toxin B
281	KTPVYVGNGVHANLH	C5IC92	C5IC92_CORUL	YVGNGVHAN	0.221907	7.15	HLA-DQA10601-DQB10301	DT toxin B
282	TPVYVGNGVHANLHV	C5IC92	C5IC92_CORUL	YVGNGVHAN	0.197653	8.56	HLA-DQA10601-DQB10301	DT toxin B
283	PVYVGNGVHANLHVA	C5IC92	C5IC92_CORUL	YVGNGVHAN	0.109891	17.67	HLA-DQA10601-DQB10301	DT toxin B
284	VYVGNGVHANLHVAF	C5IC92	C5IC92_CORUL	GNGVHANLH	0.051292	34.34	HLA-DQA10601-DQB10301	DT toxin B
285	YVGNGVHANLHVAFH	C5IC92	C5IC92_CORUL	GVHANLHVA	0.044073	38.04	HLA-DQA10601-DQB10301	DT toxin B
286	VGNGVHANLHVAFHR	C5IC92	C5IC92_CORUL	GVHANLHVA	0.059519	30.73	HLA-DQA10601-DQB10301	DT toxin B
287	GNGVHANLHVAFHRS	C5IC92	C5IC92_CORUL	VHANLHVAF	0.041236	39.73	HLA-DQA10601-DQB10301	DT toxin B
288	NGVHANLHVAFHRSS	C5IC92	C5IC92_CORUL	HANLHVAFH	0.020918	57.15	HLA-DQA10601-DQB10301	DT toxin B
289	GVHANLHVAFHRSSS	C5IC92	C5IC92_CORUL	LHVAFHRSS	0.013906	67.07	HLA-DQA10601-DQB10301	DT toxin B
290	VHANLHVAFHRSSSE	C5IC92	C5IC92_CORUL	LHVAFHRSS	0.021747	56.15	HLA-DQA10601-DQB10301	DT toxin B
291	HANLHVAFHRSSSEK	C5IC92	C5IC92_CORUL	LHVAFHRSS	0.034169	44.51	HLA-DQA10601-DQB10301	DT toxin B
292	ANLHVAFHRSSSEKI	C5IC92	C5IC92_CORUL	FHRSSSEKI	0.118464	16.35	HLA-DQA10601-DQB10301	DT toxin B
293	NLHVAFHRSSSEKIH	C5IC92	C5IC92_CORUL	FHRSSSEKI	0.270697	5.1	HLA-DQA10601-DQB10301	DT toxin B
294	LHVAFHRSSSEKIHS	C5IC92	C5IC92_CORUL	FHRSSSEKI	0.347317	3.07	HLA-DQA10601-DQB10301	DT toxin B
295	HVAFHRSSSEKIHSD	C5IC92	C5IC92_CORUL	FHRSSSEKI	0.45082	1.5	HLA-DQA10601-DQB10301	DT toxin B
296	VAFHRSSSEKIHSDE	C5IC92	C5IC92_CORUL	FHRSSSEKI	0.296225	4.28	HLA-DQA10601-DQB10301	DT toxin B
297	AFHRSSSEKIHSDET	C5IC92	C5IC92_CORUL	FHRSSSEKI	0.122273	15.78	HLA-DQA10601-DQB10301	DT toxin B
298	FHRSSSEKIHSDETP	C5IC92	C5IC92_CORUL	SSSEKIHSD	0.048838	35.52	HLA-DQA10601-DQB10301	DT toxin B
299	HRSSSEKIHSDETPL	C5IC92	C5IC92_CORUL	SSSEKIHSD	0.034482	44.28	HLA-DQA10601-DQB10301	DT toxin B
300	RSSSEKIHSDETPLS	C5IC92	C5IC92_CORUL	IHSDETPLS	0.267479	5.21	HLA-DQA10601-DQB10301	DT toxin B
301	SSSEKIHSDETPLSS	C5IC92	C5IC92_CORUL	IHSDETPLS	0.381588	2.45	HLA-DQA10601-DQB10301	DT toxin B
302	SSEKIHSDETPLSSI	C5IC92	C5IC92_CORUL	IHSDETPLS	0.409514	2.01	HLA-DQA10601-DQB10301	DT toxin B
303	SEKIHSDETPLSSID	C5IC92	C5IC92_CORUL	IHSDETPLS	0.485885	1.21	HLA-DQA10601-DQB10301	DT toxin B
304	EKIHSDETPLSSIDV	C5IC92	C5IC92_CORUL	IHSDETPLS	0.34684	3.08	HLA-DQA10601-DQB10301	DT toxin B
305	KIHSDETPLSSIDVL	C5IC92	C5IC92_CORUL	IHSDETPLS	0.135536	14	HLA-DQA10601-DQB10301	DT toxin B
306	IHSDETPLSSIDVLG	C5IC92	C5IC92_CORUL	PLSSIDVLG	0.036254	42.98	HLA-DQA10601-DQB10301	DT toxin B
307	HSDETPLSSIDVLGY	C5IC92	C5IC92_CORUL	PLSSIDVLG	0.073973	25.63	HLA-DQA10601-DQB10301	DT toxin B
308	SDETPLSSIDVLGYQ	C5IC92	C5IC92_CORUL	LSSIDVLGY	0.139202	13.57	HLA-DQA10601-DQB10301	DT toxin B
309	DETPLSSIDVLGYQK	C5IC92	C5IC92_CORUL	LSSIDVLGY	0.212925	7.65	HLA-DQA10601-DQB10301	DT toxin B
310	ETPLSSIDVLGYQKT	C5IC92	C5IC92_CORUL	LSSIDVLGY	0.176379	10.02	HLA-DQA10601-DQB10301	DT toxin B
311	TPLSSIDVLGYQKTV	C5IC92	C5IC92_CORUL	LSSIDVLGY	0.065189	28.62	HLA-DQA10601-DQB10301	DT toxin B
312	PLSSIDVLGYQKTVD	C5IC92	C5IC92_CORUL	LSSIDVLGY	0.012378	69.64	HLA-DQA10601-DQB10301	DT toxin B
313	LSSIDVLGYQKTVDH	C5IC92	C5IC92_CORUL	DVLGYQKTV	0.008969	76.43	HLA-DQA10601-DQB10301	DT toxin B
314	SSIDVLGYQKTVDHT	C5IC92	C5IC92_CORUL	DVLGYQKTV	0.009247	75.8	HLA-DQA10601-DQB10301	DT toxin B
315	SIDVLGYQKTVDHTK	C5IC92	C5IC92_CORUL	LGYQKTVDH	0.010808	72.64	HLA-DQA10601-DQB10301	DT toxin B
316	IDVLGYQKTVDHTKV	C5IC92	C5IC92_CORUL	YQKTVDHTK	0.016802	62.56	HLA-DQA10601-DQB10301	DT toxin B
317	DVLGYQKTVDHTKVN	C5IC92	C5IC92_CORUL	YQKTVDHTK	0.021479	56.48	HLA-DQA10601-DQB10301	DT toxin B
318	VLGYQKTVDHTKVNS	C5IC92	C5IC92_CORUL	YQKTVDHTK	0.024685	52.98	HLA-DQA10601-DQB10301	DT toxin B
319	LGYQKTVDHTKVNSK	C5IC92	C5IC92_CORUL	QKTVDHTKV	0.03577	43.33	HLA-DQA10601-DQB10301	DT toxin B
320	GYQKTVDHTKVNSKL	C5IC92	C5IC92_CORUL	VDHTKVNSK	0.035188	43.76	HLA-DQA10601-DQB10301	DT toxin B
321	YQKTVDHTKVNSKLS	C5IC92	C5IC92_CORUL	VDHTKVNSK	0.03501	43.88	HLA-DQA10601-DQB10301	DT toxin B
322	QKTVDHTKVNSKLSL	C5IC92	C5IC92_CORUL	VDHTKVNSK	0.028789	48.89	HLA-DQA10601-DQB10301	DT toxin B
323	KTVDHTKVNSKLSLF	C5IC92	C5IC92_CORUL	VDHTKVNSK	0.012706	69.09	HLA-DQA10601-DQB10301	DT toxin B
324	TVDHTKVNSKLSLFA	C5IC92	C5IC92_CORUL	HTKVNSKLS	0.006339	82.7	HLA-DQA10601-DQB10301	DT toxin B
325	VDHTKVNSKLSLFAE	C5IC92	C5IC92_CORUL	VNSKLSLFA	0.00962	74.96	HLA-DQA10601-DQB10301	DT toxin B
326	DHTKVNSKLSLFAEV	C5IC92	C5IC92_CORUL	VNSKLSLFA	0.012295	69.78	HLA-DQA10601-DQB10301	DT toxin B
327	HTKVNSKLSLFAEVK	C5IC92	C5IC92_CORUL	VNSKLSLFA	0.024111	53.56	HLA-DQA10601-DQB10301	DT toxin B
328	TKVNSKLSLFAEVKS	C5IC92	C5IC92_CORUL	SKLSLFAEV	0.01748	61.57	HLA-DQA10601-DQB10301	DT toxin B
1	SVGSSLSCINLDWDA	Q5IL09	Q5IL09_CORUL	VGSSLSCIN	0.01766	61.31	HLA-DQA10601-DQB10301	DT toxin B
2	VGSSLSCINLDWDAI	Q5IL09	Q5IL09_CORUL	LSCINLDWD	0.009962	74.29	HLA-DQA10601-DQB10301	DT toxin B
3	GSSLSCINLDWDAIR	Q5IL09	Q5IL09_CORUL	LSCINLDWD	0.012778	68.97	HLA-DQA10601-DQB10301	DT toxin B
4	SSLSCINLDWDAIRD	Q5IL09	Q5IL09_CORUL	INLDWDAIR	0.008064	78.49	HLA-DQA10601-DQB10301	DT toxin B
5	SLSCINLDWDAIRDK	Q5IL09	Q5IL09_CORUL	INLDWDAIR	0.011819	70.67	HLA-DQA10601-DQB10301	DT toxin B
6	LSCINLDWDAIRDKT	Q5IL09	Q5IL09_CORUL	INLDWDAIR	0.013181	68.29	HLA-DQA10601-DQB10301	DT toxin B
7	SCINLDWDAIRDKTK	Q5IL09	Q5IL09_CORUL	INLDWDAIR	0.010589	73.07	HLA-DQA10601-DQB10301	DT toxin B
8	CINLDWDAIRDKTKT	Q5IL09	Q5IL09_CORUL	WDAIRDKTK	0.008732	76.97	HLA-DQA10601-DQB10301	DT toxin B
9	INLDWDAIRDKTKTK	Q5IL09	Q5IL09_CORUL	WDAIRDKTK	0.013973	66.96	HLA-DQA10601-DQB10301	DT toxin B
10	NLDWDAIRDKTKTKI	Q5IL09	Q5IL09_CORUL	WDAIRDKTK	0.011643	71.02	HLA-DQA10601-DQB10301	DT toxin B
11	LDWDAIRDKTKTKIE	Q5IL09	Q5IL09_CORUL	WDAIRDKTK	0.004782	86.89	HLA-DQA10601-DQB10301	DT toxin B
12	DWDAIRDKTKTKIES	Q5IL09	Q5IL09_CORUL	AIRDKTKTK	0.003639	90.22	HLA-DQA10601-DQB10301	DT toxin B
13	WDAIRDKTKTKIESL	Q5IL09	Q5IL09_CORUL	KTKTKIESL	0.00376	89.85	HLA-DQA10601-DQB10301	DT toxin B
14	DAIRDKTKTKIESLK	Q5IL09	Q5IL09_CORUL	KTKTKIESL	0.005139	85.85	HLA-DQA10601-DQB10301	DT toxin B
15	AIRDKTKTKIESLKE	Q5IL09	Q5IL09_CORUL	KTKTKIESL	0.008768	76.89	HLA-DQA10601-DQB10301	DT toxin B
16	IRDKTKTKIESLKEH	Q5IL09	Q5IL09_CORUL	KTKTKIESL	0.011734	70.84	HLA-DQA10601-DQB10301	DT toxin B
17	RDKTKTKIESLKEHG	Q5IL09	Q5IL09_CORUL	TKTKIESLK	0.010274	73.68	HLA-DQA10601-DQB10301	DT toxin B
18	DKTKTKIESLKEHGP	Q5IL09	Q5IL09_CORUL	IESLKEHGP	0.019361	59.03	HLA-DQA10601-DQB10301	DT toxin B
19	KTKTKIESLKEHGPI	Q5IL09	Q5IL09_CORUL	IESLKEHGP	0.031396	46.72	HLA-DQA10601-DQB10301	DT toxin B
20	TKTKIESLKEHGPIK	Q5IL09	Q5IL09_CORUL	IESLKEHGP	0.055746	32.25	HLA-DQA10601-DQB10301	DT toxin B
21	KTKIESLKEHGPIKN	Q5IL09	Q5IL09_CORUL	IESLKEHGP	0.072017	26.24	HLA-DQA10601-DQB10301	DT toxin B
22	TKIESLKEHGPIKNK	Q5IL09	Q5IL09_CORUL	IESLKEHGP	0.026523	51.1	HLA-DQA10601-DQB10301	DT toxin B
23	KIESLKEHGPIKNKM	Q5IL09	Q5IL09_CORUL	LKEHGPIKN	0.008932	76.52	HLA-DQA10601-DQB10301	DT toxin B
24	IESLKEHGPIKNKMS	Q5IL09	Q5IL09_CORUL	LKEHGPIKN	0.008639	77.18	HLA-DQA10601-DQB10301	DT toxin B
25	ESLKEHGPIKNKMSE	Q5IL09	Q5IL09_CORUL	EHGPIKNKM	0.007778	79.15	HLA-DQA10601-DQB10301	DT toxin B
26	SLKEHGPIKNKMSES	Q5IL09	Q5IL09_CORUL	EHGPIKNKM	0.008944	76.49	HLA-DQA10601-DQB10301	DT toxin B
27	LKEHGPIKNKMSESP	Q5IL09	Q5IL09_CORUL	PIKNKMSES	0.013109	68.41	HLA-DQA10601-DQB10301	DT toxin B
28	KEHGPIKNKMSESPN	Q5IL09	Q5IL09_CORUL	PIKNKMSES	0.017775	61.14	HLA-DQA10601-DQB10301	DT toxin B
29	EHGPIKNKMSESPNK	Q5IL09	Q5IL09_CORUL	PIKNKMSES	0.0235	54.19	HLA-DQA10601-DQB10301	DT toxin B
30	HGPIKNKMSESPNKI	Q5IL09	Q5IL09_CORUL	PIKNKMSES	0.015015	65.21	HLA-DQA10601-DQB10301	DT toxin B
31	GPIKNKMSESPNKIV	Q5IL09	Q5IL09_CORUL	KMSESPNKI	0.012372	69.65	HLA-DQA10601-DQB10301	DT toxin B
32	PIKNKMSESPNKIVS	Q5IL09	Q5IL09_CORUL	KMSESPNKI	0.01418	66.61	HLA-DQA10601-DQB10301	DT toxin B
33	IKNKMSESPNKIVSE	Q5IL09	Q5IL09_CORUL	KMSESPNKI	0.022991	54.71	HLA-DQA10601-DQB10301	DT toxin B
34	KNKMSESPNKIVSEE	Q5IL09	Q5IL09_CORUL	MSESPNKIV	0.020919	57.15	HLA-DQA10601-DQB10301	DT toxin B
35	NKMSESPNKIVSEEK	Q5IL09	Q5IL09_CORUL	ESPNKIVSE	0.013585	67.61	HLA-DQA10601-DQB10301	DT toxin B
36	KMSESPNKIVSEEKA	Q5IL09	Q5IL09_CORUL	ESPNKIVSE	0.015698	64.18	HLA-DQA10601-DQB10301	DT toxin B
37	MSESPNKIVSEEKAK	Q5IL09	Q5IL09_CORUL	NKIVSEEKA	0.020402	57.77	HLA-DQA10601-DQB10301	DT toxin B
38	SESPNKIVSEEKAKQ	Q5IL09	Q5IL09_CORUL	NKIVSEEKA	0.041132	39.79	HLA-DQA10601-DQB10301	DT toxin B
39	ESPNKIVSEEKAKQY	Q5IL09	Q5IL09_CORUL	IVSEEKAKQ	0.04939	35.24	HLA-DQA10601-DQB10301	DT toxin B
40	SPNKIVSEEKAKQYL	Q5IL09	Q5IL09_CORUL	IVSEEKAKQ	0.040084	40.45	HLA-DQA10601-DQB10301	DT toxin B
41	PNKIVSEEKAKQYLE	Q5IL09	Q5IL09_CORUL	IVSEEKAKQ	0.056165	32.06	HLA-DQA10601-DQB10301	DT toxin B
42	NKIVSEEKAKQYLEE	Q5IL09	Q5IL09_CORUL	VSEEKAKQY	0.03418	44.51	HLA-DQA10601-DQB10301	DT toxin B
43	KIVSEEKAKQYLEEF	Q5IL09	Q5IL09_CORUL	VSEEKAKQY	0.009473	75.28	HLA-DQA10601-DQB10301	DT toxin B
44	IVSEEKAKQYLEEFH	Q5IL09	Q5IL09_CORUL	EEKAKQYLE	0.004865	86.65	HLA-DQA10601-DQB10301	DT toxin B
45	VSEEKAKQYLEEFHQ	Q5IL09	Q5IL09_CORUL	EKAKQYLEE	0.004559	87.54	HLA-DQA10601-DQB10301	DT toxin B
46	SEEKAKQYLEEFHQT	Q5IL09	Q5IL09_CORUL	KAKQYLEEF	0.004306	88.27	HLA-DQA10601-DQB10301	DT toxin B
47	EEKAKQYLEEFHQTA	Q5IL09	Q5IL09_CORUL	KQYLEEFHQ	0.004669	87.22	HLA-DQA10601-DQB10301	DT toxin B
48	EKAKQYLEEFHQTAL	Q5IL09	Q5IL09_CORUL	YLEEFHQTA	0.003972	89.24	HLA-DQA10601-DQB10301	DT toxin B
49	KAKQYLEEFHQTALE	Q5IL09	Q5IL09_CORUL	YLEEFHQTA	0.006424	82.48	HLA-DQA10601-DQB10301	DT toxin B
50	AKQYLEEFHQTALEH	Q5IL09	Q5IL09_CORUL	YLEEFHQTA	0.008793	76.83	HLA-DQA10601-DQB10301	DT toxin B
51	KQYLEEFHQTALEHP	Q5IL09	Q5IL09_CORUL	EEFHQTALE	0.014913	65.38	HLA-DQA10601-DQB10301	DT toxin B
52	QYLEEFHQTALEHPE	Q5IL09	Q5IL09_CORUL	HQTALEHPE	0.054722	32.71	HLA-DQA10601-DQB10301	DT toxin B
53	YLEEFHQTALEHPEL	Q5IL09	Q5IL09_CORUL	HQTALEHPE	0.060263	30.45	HLA-DQA10601-DQB10301	DT toxin B
54	LEEFHQTALEHPELS	Q5IL09	Q5IL09_CORUL	HQTALEHPE	0.072704	26.01	HLA-DQA10601-DQB10301	DT toxin B
55	EEFHQTALEHPELSE	Q5IL09	Q5IL09_CORUL	HQTALEHPE	0.090712	21.28	HLA-DQA10601-DQB10301	DT toxin B
56	EFHQTALEHPELSEL	Q5IL09	Q5IL09_CORUL	HQTALEHPE	0.049398	35.24	HLA-DQA10601-DQB10301	DT toxin B
57	FHQTALEHPELSELK	Q5IL09	Q5IL09_CORUL	TALEHPELS	0.035524	43.51	HLA-DQA10601-DQB10301	DT toxin B
58	HQTALEHPELSELKT	Q5IL09	Q5IL09_CORUL	TALEHPELS	0.019089	59.36	HLA-DQA10601-DQB10301	DT toxin B
59	QTALEHPELSELKTV	Q5IL09	Q5IL09_CORUL	LEHPELSEL	0.011845	70.62	HLA-DQA10601-DQB10301	DT toxin B
60	TALEHPELSELKTVT	Q5IL09	Q5IL09_CORUL	PELSELKTV	0.017416	61.67	HLA-DQA10601-DQB10301	DT toxin B
61	ALEHPELSELKTVTG	Q5IL09	Q5IL09_CORUL	PELSELKTV	0.034256	44.45	HLA-DQA10601-DQB10301	DT toxin B
62	LEHPELSELKTVTGV	Q5IL09	Q5IL09_CORUL	PELSELKTV	0.037723	41.99	HLA-DQA10601-DQB10301	DT toxin B
63	EHPELSELKTVTGVN	Q5IL09	Q5IL09_CORUL	PELSELKTV	0.027693	49.91	HLA-DQA10601-DQB10301	DT toxin B
64	HPELSELKTVTGVNS	Q5IL09	Q5IL09_CORUL	LSELKTVTG	0.019864	58.42	HLA-DQA10601-DQB10301	DT toxin B
65	PELSELKTVTGVNSV	Q5IL09	Q5IL09_CORUL	LKTVTGVNS	0.025114	52.54	HLA-DQA10601-DQB10301	DT toxin B
66	ELSELKTVTGVNSVF	Q5IL09	Q5IL09_CORUL	LKTVTGVNS	0.026919	50.69	HLA-DQA10601-DQB10301	DT toxin B
67	LSELKTVTGVNSVFA	Q5IL09	Q5IL09_CORUL	LKTVTGVNS	0.051246	34.36	HLA-DQA10601-DQB10301	DT toxin B
68	SELKTVTGVNSVFAG	Q5IL09	Q5IL09_CORUL	VTGVNSVFA	0.096694	20.05	HLA-DQA10601-DQB10301	DT toxin B
69	ELKTVTGVNSVFAGA	Q5IL09	Q5IL09_CORUL	VTGVNSVFA	0.122848	15.7	HLA-DQA10601-DQB10301	DT toxin B
70	LKTVTGVNSVFAGAN	Q5IL09	Q5IL09_CORUL	VNSVFAGAN	0.234734	6.52	HLA-DQA10601-DQB10301	DT toxin B
71	KTVTGVNSVFAGANY	Q5IL09	Q5IL09_CORUL	VNSVFAGAN	0.270312	5.11	HLA-DQA10601-DQB10301	DT toxin B
72	TVTGVNSVFAGANYA	Q5IL09	Q5IL09_CORUL	VNSVFAGAN	0.298745	4.21	HLA-DQA10601-DQB10301	DT toxin B
73	VTGVNSVFAGANYAS	Q5IL09	Q5IL09_CORUL	VNSVFAGAN	0.365875	2.73	HLA-DQA10601-DQB10301	DT toxin B
74	TGVNSVFAGANYASW	Q5IL09	Q5IL09_CORUL	VNSVFAGAN	0.290059	4.44	HLA-DQA10601-DQB10301	DT toxin B
75	GVNSVFAGANYASWA	Q5IL09	Q5IL09_CORUL	SVFAGANYA	0.264532	5.31	HLA-DQA10601-DQB10301	DT toxin B
76	VNSVFAGANYASWAV	Q5IL09	Q5IL09_CORUL	VFAGANYAS	0.177606	9.93	HLA-DQA10601-DQB10301	DT toxin B
77	NSVFAGANYASWAVN	Q5IL09	Q5IL09_CORUL	VFAGANYAS	0.13062	14.62	HLA-DQA10601-DQB10301	DT toxin B
78	SVFAGANYASWAVNV	Q5IL09	Q5IL09_CORUL	AGANYASWA	0.06442	28.9	HLA-DQA10601-DQB10301	DT toxin B
79	VFAGANYASWAVNVA	Q5IL09	Q5IL09_CORUL	YASWAVNVA	0.139553	13.53	HLA-DQA10601-DQB10301	DT toxin B
80	FAGANYASWAVNVAQ	Q5IL09	Q5IL09_CORUL	YASWAVNVA	0.281715	4.72	HLA-DQA10601-DQB10301	DT toxin B
81	AGANYASWAVNVAQV	Q5IL09	Q5IL09_CORUL	YASWAVNVA	0.320545	3.66	HLA-DQA10601-DQB10301	DT toxin B
82	GANYASWAVNVAQVV	Q5IL09	Q5IL09_CORUL	YASWAVNVA	0.311157	3.89	HLA-DQA10601-DQB10301	DT toxin B
83	ANYASWAVNVAQVVD	Q5IL09	Q5IL09_CORUL	YASWAVNVA	0.257106	5.58	HLA-DQA10601-DQB10301	DT toxin B
84	NYASWAVNVAQVVDS	Q5IL09	Q5IL09_CORUL	WAVNVAQVV	0.255839	5.63	HLA-DQA10601-DQB10301	DT toxin B
85	YASWAVNVAQVVDSK	Q5IL09	Q5IL09_CORUL	VNVAQVVDS	0.335512	3.33	HLA-DQA10601-DQB10301	DT toxin B
86	ASWAVNVAQVVDSKT	Q5IL09	Q5IL09_CORUL	VNVAQVVDS	0.350729	3	HLA-DQA10601-DQB10301	DT toxin B
87	SWAVNVAQVVDSKTA	Q5IL09	Q5IL09_CORUL	VNVAQVVDS	0.367515	2.7	HLA-DQA10601-DQB10301	DT toxin B
88	WAVNVAQVVDSKTAD	Q5IL09	Q5IL09_CORUL	VNVAQVVDS	0.217701	7.38	HLA-DQA10601-DQB10301	DT toxin B
89	AVNVAQVVDSKTADN	Q5IL09	Q5IL09_CORUL	VNVAQVVDS	0.147803	12.62	HLA-DQA10601-DQB10301	DT toxin B
90	VNVAQVVDSKTADNL	Q5IL09	Q5IL09_CORUL	VVDSKTADN	0.144553	12.95	HLA-DQA10601-DQB10301	DT toxin B
91	NVAQVVDSKTADNLE	Q5IL09	Q5IL09_CORUL	VVDSKTADN	0.211385	7.73	HLA-DQA10601-DQB10301	DT toxin B
92	VAQVVDSKTADNLEK	Q5IL09	Q5IL09_CORUL	VVDSKTADN	0.26842	5.18	HLA-DQA10601-DQB10301	DT toxin B
93	AQVVDSKTADNLEKT	Q5IL09	Q5IL09_CORUL	VVDSKTADN	0.203161	8.22	HLA-DQA10601-DQB10301	DT toxin B
94	QVVDSKTADNLEKTT	Q5IL09	Q5IL09_CORUL	VDSKTADNL	0.093595	20.67	HLA-DQA10601-DQB10301	DT toxin B
95	VVDSKTADNLEKTTA	Q5IL09	Q5IL09_CORUL	KTADNLEKT	0.028733	48.94	HLA-DQA10601-DQB10301	DT toxin B
96	VDSKTADNLEKTTAA	Q5IL09	Q5IL09_CORUL	KTADNLEKT	0.020464	57.7	HLA-DQA10601-DQB10301	DT toxin B
97	DSKTADNLEKTTAAL	Q5IL09	Q5IL09_CORUL	KTADNLEKT	0.011157	71.96	HLA-DQA10601-DQB10301	DT toxin B
98	SKTADNLEKTTAALS	Q5IL09	Q5IL09_CORUL	LEKTTAALS	0.02964	48.17	HLA-DQA10601-DQB10301	DT toxin B
99	KTADNLEKTTAALSI	Q5IL09	Q5IL09_CORUL	LEKTTAALS	0.096993	19.99	HLA-DQA10601-DQB10301	DT toxin B
100	TADNLEKTTAALSIL	Q5IL09	Q5IL09_CORUL	EKTTAALSI	0.121072	15.96	HLA-DQA10601-DQB10301	DT toxin B
101	ADNLEKTTAALSILP	Q5IL09	Q5IL09_CORUL	EKTTAALSI	0.214954	7.53	HLA-DQA10601-DQB10301	DT toxin B
102	DNLEKTTAALSILPG	Q5IL09	Q5IL09_CORUL	EKTTAALSI	0.22785	6.85	HLA-DQA10601-DQB10301	DT toxin B
103	NLEKTTAALSILPGI	Q5IL09	Q5IL09_CORUL	EKTTAALSI	0.111401	17.43	HLA-DQA10601-DQB10301	DT toxin B
104	LEKTTAALSILPGIG	Q5IL09	Q5IL09_CORUL	TAALSILPG	0.092609	20.87	HLA-DQA10601-DQB10301	DT toxin B
105	EKTTAALSILPGIGS	Q5IL09	Q5IL09_CORUL	TAALSILPG	0.088892	21.7	HLA-DQA10601-DQB10301	DT toxin B
106	KTTAALSILPGIGSV	Q5IL09	Q5IL09_CORUL	ALSILPGIG	0.045231	37.41	HLA-DQA10601-DQB10301	DT toxin B
107	TTAALSILPGIGSVM	Q5IL09	Q5IL09_CORUL	ALSILPGIG	0.02858	49.08	HLA-DQA10601-DQB10301	DT toxin B
108	TAALSILPGIGSVMG	Q5IL09	Q5IL09_CORUL	ILPGIGSVM	0.034249	44.45	HLA-DQA10601-DQB10301	DT toxin B
109	AALSILPGIGSVMGI	Q5IL09	Q5IL09_CORUL	ILPGIGSVM	0.041686	39.46	HLA-DQA10601-DQB10301	DT toxin B
110	ALSILPGIGSVMGIA	Q5IL09	Q5IL09_CORUL	ILPGIGSVM	0.061268	30.07	HLA-DQA10601-DQB10301	DT toxin B
111	LSILPGIGSVMGIAD	Q5IL09	Q5IL09_CORUL	PGIGSVMGI	0.078656	24.29	HLA-DQA10601-DQB10301	DT toxin B
112	SILPGIGSVMGIADG	Q5IL09	Q5IL09_CORUL	PGIGSVMGI	0.10988	17.68	HLA-DQA10601-DQB10301	DT toxin B
113	ILPGIGSVMGIADGA	Q5IL09	Q5IL09_CORUL	PGIGSVMGI	0.087202	22.09	HLA-DQA10601-DQB10301	DT toxin B
114	LPGIGSVMGIADGAV	Q5IL09	Q5IL09_CORUL	SVMGIADGA	0.092546	20.88	HLA-DQA10601-DQB10301	DT toxin B
115	PGIGSVMGIADGAVH	Q5IL09	Q5IL09_CORUL	SVMGIADGA	0.131061	14.56	HLA-DQA10601-DQB10301	DT toxin B
116	GIGSVMGIADGAVHH	Q5IL09	Q5IL09_CORUL	SVMGIADGA	0.171224	10.46	HLA-DQA10601-DQB10301	DT toxin B
117	IGSVMGIADGAVHHN	Q5IL09	Q5IL09_CORUL	IADGAVHHN	0.377754	2.52	HLA-DQA10601-DQB10301	DT toxin B
118	GSVMGIADGAVHHNT	Q5IL09	Q5IL09_CORUL	IADGAVHHN	0.518977	0.95	HLA-DQA10601-DQB10301	DT toxin B
119	SVMGIADGAVHHNTE	Q5IL09	Q5IL09_CORUL	IADGAVHHN	0.623371	0.39	HLA-DQA10601-DQB10301	DT toxin B
120	VMGIADGAVHHNTEE	Q5IL09	Q5IL09_CORUL	IADGAVHHN	0.68293	0.21	HLA-DQA10601-DQB10301	DT toxin B
121	MGIADGAVHHNTEEI	Q5IL09	Q5IL09_CORUL	IADGAVHHN	0.560782	0.68	HLA-DQA10601-DQB10301	DT toxin B
122	GIADGAVHHNTEEIV	Q5IL09	Q5IL09_CORUL	IADGAVHHN	0.391627	2.3	HLA-DQA10601-DQB10301	DT toxin B
123	IADGAVHHNTEEIVA	Q5IL09	Q5IL09_CORUL	VHHNTEEIV	0.190181	9.03	HLA-DQA10601-DQB10301	DT toxin B
124	ADGAVHHNTEEIVAQ	Q5IL09	Q5IL09_CORUL	VHHNTEEIV	0.2485	5.92	HLA-DQA10601-DQB10301	DT toxin B
125	DGAVHHNTEEIVAQS	Q5IL09	Q5IL09_CORUL	VHHNTEEIV	0.270437	5.11	HLA-DQA10601-DQB10301	DT toxin B
126	GAVHHNTEEIVAQSI	Q5IL09	Q5IL09_CORUL	VHHNTEEIV	0.156575	11.76	HLA-DQA10601-DQB10301	DT toxin B
127	AVHHNTEEIVAQSIA	Q5IL09	Q5IL09_CORUL	TEEIVAQSI	0.104775	18.54	HLA-DQA10601-DQB10301	DT toxin B
128	VHHNTEEIVAQSIAL	Q5IL09	Q5IL09_CORUL	TEEIVAQSI	0.074558	25.46	HLA-DQA10601-DQB10301	DT toxin B
129	HHNTEEIVAQSIALS	Q5IL09	Q5IL09_CORUL	TEEIVAQSI	0.093217	20.75	HLA-DQA10601-DQB10301	DT toxin B
130	HNTEEIVAQSIALSS	Q5IL09	Q5IL09_CORUL	VAQSIALSS	0.194351	8.76	HLA-DQA10601-DQB10301	DT toxin B
131	NTEEIVAQSIALSSL	Q5IL09	Q5IL09_CORUL	VAQSIALSS	0.272431	5.04	HLA-DQA10601-DQB10301	DT toxin B
132	TEEIVAQSIALSSLM	Q5IL09	Q5IL09_CORUL	VAQSIALSS	0.284181	4.63	HLA-DQA10601-DQB10301	DT toxin B
133	EEIVAQSIALSSLMV	Q5IL09	Q5IL09_CORUL	VAQSIALSS	0.26329	5.35	HLA-DQA10601-DQB10301	DT toxin B
134	EIVAQSIALSSLMVA	Q5IL09	Q5IL09_CORUL	VAQSIALSS	0.11772	16.46	HLA-DQA10601-DQB10301	DT toxin B
135	IVAQSIALSSLMVAQ	Q5IL09	Q5IL09_CORUL	VAQSIALSS	0.043056	38.65	HLA-DQA10601-DQB10301	DT toxin B
136	VAQSIALSSLMVAQA	Q5IL09	Q5IL09_CORUL	IALSSLMVA	0.0445	37.81	HLA-DQA10601-DQB10301	DT toxin B
137	AQSIALSSLMVAQAI	Q5IL09	Q5IL09_CORUL	IALSSLMVA	0.038327	41.59	HLA-DQA10601-DQB10301	DT toxin B
138	QSIALSSLMVAQAIP	Q5IL09	Q5IL09_CORUL	LSSLMVAQA	0.051661	34.16	HLA-DQA10601-DQB10301	DT toxin B
139	SIALSSLMVAQAIPL	Q5IL09	Q5IL09_CORUL	LSSLMVAQA	0.034664	44.14	HLA-DQA10601-DQB10301	DT toxin B
140	IALSSLMVAQAIPLV	Q5IL09	Q5IL09_CORUL	LMVAQAIPL	0.031345	46.76	HLA-DQA10601-DQB10301	DT toxin B
141	ALSSLMVAQAIPLVG	Q5IL09	Q5IL09_CORUL	VAQAIPLVG	0.089607	21.53	HLA-DQA10601-DQB10301	DT toxin B
142	LSSLMVAQAIPLVGE	Q5IL09	Q5IL09_CORUL	VAQAIPLVG	0.210285	7.8	HLA-DQA10601-DQB10301	DT toxin B
143	SSLMVAQAIPLVGEL	Q5IL09	Q5IL09_CORUL	VAQAIPLVG	0.194383	8.76	HLA-DQA10601-DQB10301	DT toxin B
144	SLMVAQAIPLVGELV	Q5IL09	Q5IL09_CORUL	VAQAIPLVG	0.176956	9.97	HLA-DQA10601-DQB10301	DT toxin B
145	LMVAQAIPLVGELVD	Q5IL09	Q5IL09_CORUL	VAQAIPLVG	0.095316	20.33	HLA-DQA10601-DQB10301	DT toxin B
146	MVAQAIPLVGELVDL	Q5IL09	Q5IL09_CORUL	VAQAIPLVG	0.055545	32.34	HLA-DQA10601-DQB10301	DT toxin B
147	VAQAIPLVGELVDLG	Q5IL09	Q5IL09_CORUL	AIPLVGELV	0.025792	51.84	HLA-DQA10601-DQB10301	DT toxin B
148	AQAIPLVGELVDLGF	Q5IL09	Q5IL09_CORUL	LVGELVDLG	0.023181	54.51	HLA-DQA10601-DQB10301	DT toxin B
149	QAIPLVGELVDLGFA	Q5IL09	Q5IL09_CORUL	LVGELVDLG	0.028712	48.96	HLA-DQA10601-DQB10301	DT toxin B
150	AIPLVGELVDLGFAA	Q5IL09	Q5IL09_CORUL	LVGELVDLG	0.026946	50.66	HLA-DQA10601-DQB10301	DT toxin B
151	IPLVGELVDLGFAAY	Q5IL09	Q5IL09_CORUL	LVGELVDLG	0.011903	70.51	HLA-DQA10601-DQB10301	DT toxin B
152	PLVGELVDLGFAAYN	Q5IL09	Q5IL09_CORUL	VDLGFAAYN	0.046611	36.67	HLA-DQA10601-DQB10301	DT toxin B
153	LVGELVDLGFAAYNF	Q5IL09	Q5IL09_CORUL	VDLGFAAYN	0.089884	21.47	HLA-DQA10601-DQB10301	DT toxin B
154	VGELVDLGFAAYNFV	Q5IL09	Q5IL09_CORUL	VDLGFAAYN	0.109526	17.73	HLA-DQA10601-DQB10301	DT toxin B
155	GELVDLGFAAYNFVE	Q5IL09	Q5IL09_CORUL	VDLGFAAYN	0.161405	11.32	HLA-DQA10601-DQB10301	DT toxin B
156	ELVDLGFAAYNFVES	Q5IL09	Q5IL09_CORUL	VDLGFAAYN	0.073755	25.7	HLA-DQA10601-DQB10301	DT toxin B
157	LVDLGFAAYNFVESI	Q5IL09	Q5IL09_CORUL	AAYNFVESI	0.026342	51.28	HLA-DQA10601-DQB10301	DT toxin B
158	VDLGFAAYNFVESII	Q5IL09	Q5IL09_CORUL	AAYNFVESI	0.02352	54.17	HLA-DQA10601-DQB10301	DT toxin B
159	DLGFAAYNFVESIIN	Q5IL09	Q5IL09_CORUL	AAYNFVESI	0.042729	38.84	HLA-DQA10601-DQB10301	DT toxin B
160	LGFAAYNFVESIINL	Q5IL09	Q5IL09_CORUL	AAYNFVESI	0.027026	50.58	HLA-DQA10601-DQB10301	DT toxin B
161	GFAAYNFVESIINLF	Q5IL09	Q5IL09_CORUL	AAYNFVESI	0.023344	54.35	HLA-DQA10601-DQB10301	DT toxin B
162	FAAYNFVESIINLFQ	Q5IL09	Q5IL09_CORUL	YNFVESIIN	0.021091	56.94	HLA-DQA10601-DQB10301	DT toxin B
163	AAYNFVESIINLFQV	Q5IL09	Q5IL09_CORUL	FVESIINLF	0.016102	63.59	HLA-DQA10601-DQB10301	DT toxin B
164	AYNFVESIINLFQVV	Q5IL09	Q5IL09_CORUL	FVESIINLF	0.01144	71.41	HLA-DQA10601-DQB10301	DT toxin B
165	YNFVESIINLFQVVH	Q5IL09	Q5IL09_CORUL	FVESIINLF	0.006753	81.65	HLA-DQA10601-DQB10301	DT toxin B
166	NFVESIINLFQVVHN	Q5IL09	Q5IL09_CORUL	ESIINLFQV	0.005588	84.61	HLA-DQA10601-DQB10301	DT toxin B
167	FVESIINLFQVVHNS	Q5IL09	Q5IL09_CORUL	INLFQVVHN	0.011507	71.28	HLA-DQA10601-DQB10301	DT toxin B
168	VESIINLFQVVHNSY	Q5IL09	Q5IL09_CORUL	INLFQVVHN	0.017046	62.21	HLA-DQA10601-DQB10301	DT toxin B
169	ESIINLFQVVHNSYN	Q5IL09	Q5IL09_CORUL	INLFQVVHN	0.028942	48.76	HLA-DQA10601-DQB10301	DT toxin B
170	SIINLFQVVHNSYNR	Q5IL09	Q5IL09_CORUL	FQVVHNSYN	0.022466	55.29	HLA-DQA10601-DQB10301	DT toxin B
171	IINLFQVVHNSYNRP	Q5IL09	Q5IL09_CORUL	FQVVHNSYN	0.024411	53.26	HLA-DQA10601-DQB10301	DT toxin B
172	INLFQVVHNSYNRPA	Q5IL09	Q5IL09_CORUL	FQVVHNSYN	0.033378	45.12	HLA-DQA10601-DQB10301	DT toxin B
173	NLFQVVHNSYNRPAY	Q5IL09	Q5IL09_CORUL	VHNSYNRPA	0.061564	29.96	HLA-DQA10601-DQB10301	DT toxin B
174	LFQVVHNSYNRPAYS	Q5IL09	Q5IL09_CORUL	VHNSYNRPA	0.093369	20.72	HLA-DQA10601-DQB10301	DT toxin B
175	FQVVHNSYNRPAYSP	Q5IL09	Q5IL09_CORUL	VHNSYNRPA	0.153424	12.05	HLA-DQA10601-DQB10301	DT toxin B
176	QVVHNSYNRPAYSPG	Q5IL09	Q5IL09_CORUL	VHNSYNRPA	0.117617	16.47	HLA-DQA10601-DQB10301	DT toxin B
177	VVHNSYNRPAYSPGH	Q5IL09	Q5IL09_CORUL	NSYNRPAYS	0.073273	25.84	HLA-DQA10601-DQB10301	DT toxin B
178	VHNSYNRPAYSPGHK	Q5IL09	Q5IL09_CORUL	NSYNRPAYS	0.044197	37.97	HLA-DQA10601-DQB10301	DT toxin B
179	HNSYNRPAYSPGHKT	Q5IL09	Q5IL09_CORUL	PAYSPGHKT	0.047448	36.22	HLA-DQA10601-DQB10301	DT toxin B
180	NSYNRPAYSPGHKTQ	Q5IL09	Q5IL09_CORUL	PAYSPGHKT	0.08265	23.22	HLA-DQA10601-DQB10301	DT toxin B
181	SYNRPAYSPGHKTQP	Q5IL09	Q5IL09_CORUL	PAYSPGHKT	0.122171	15.8	HLA-DQA10601-DQB10301	DT toxin B
182	YNRPAYSPGHKTQPF	Q5IL09	Q5IL09_CORUL	PAYSPGHKT	0.119777	16.15	HLA-DQA10601-DQB10301	DT toxin B
183	NRPAYSPGHKTQPFV	Q5IL09	Q5IL09_CORUL	PAYSPGHKT	0.075992	25.04	HLA-DQA10601-DQB10301	DT toxin B
184	RPAYSPGHKTQPFVH	Q5IL09	Q5IL09_CORUL	PAYSPGHKT	0.024003	53.67	HLA-DQA10601-DQB10301	DT toxin B
185	PAYSPGHKTQPFVHG	Q5IL09	Q5IL09_CORUL	GHKTQPFVH	0.007013	80.99	HLA-DQA10601-DQB10301	DT toxin B
186	AYSPGHKTQPFVHGG	Q5IL09	Q5IL09_CORUL	GHKTQPFVH	0.012573	69.31	HLA-DQA10601-DQB10301	DT toxin B
187	YSPGHKTQPFVHGGY	Q5IL09	Q5IL09_CORUL	HKTQPFVHG	0.014396	66.25	HLA-DQA10601-DQB10301	DT toxin B
188	SPGHKTQPFVHGGYA	Q5IL09	Q5IL09_CORUL	HKTQPFVHG	0.014327	66.36	HLA-DQA10601-DQB10301	DT toxin B
189	PGHKTQPFVHGGYAA	Q5IL09	Q5IL09_CORUL	KTQPFVHGG	0.011815	70.68	HLA-DQA10601-DQB10301	DT toxin B
190	GHKTQPFVHGGYAAS	Q5IL09	Q5IL09_CORUL	FVHGGYAAS	0.024101	53.57	HLA-DQA10601-DQB10301	DT toxin B
191	HKTQPFVHGGYAASW	Q5IL09	Q5IL09_CORUL	VHGGYAASW	0.297198	4.25	HLA-DQA10601-DQB10301	DT toxin B
192	KTQPFVHGGYAASWN	Q5IL09	Q5IL09_CORUL	VHGGYAASW	0.535583	0.83	HLA-DQA10601-DQB10301	DT toxin B
193	TQPFVHGGYAASWNT	Q5IL09	Q5IL09_CORUL	VHGGYAASW	0.614982	0.42	HLA-DQA10601-DQB10301	DT toxin B
194	QPFVHGGYAASWNTV	Q5IL09	Q5IL09_CORUL	VHGGYAASW	0.611144	0.43	HLA-DQA10601-DQB10301	DT toxin B
195	PFVHGGYAASWNTVE	Q5IL09	Q5IL09_CORUL	VHGGYAASW	0.421316	1.86	HLA-DQA10601-DQB10301	DT toxin B
196	FVHGGYAASWNTVED	Q5IL09	Q5IL09_CORUL	VHGGYAASW	0.192072	8.91	HLA-DQA10601-DQB10301	DT toxin B
197	VHGGYAASWNTVEDS	Q5IL09	Q5IL09_CORUL	YAASWNTVE	0.108601	17.88	HLA-DQA10601-DQB10301	DT toxin B
198	HGGYAASWNTVEDSI	Q5IL09	Q5IL09_CORUL	YAASWNTVE	0.094518	20.49	HLA-DQA10601-DQB10301	DT toxin B
199	GGYAASWNTVEDSII	Q5IL09	Q5IL09_CORUL	WNTVEDSII	0.158883	11.55	HLA-DQA10601-DQB10301	DT toxin B
200	GYAASWNTVEDSIIK	Q5IL09	Q5IL09_CORUL	WNTVEDSII	0.298285	4.22	HLA-DQA10601-DQB10301	DT toxin B
201	YAASWNTVEDSIIKT	Q5IL09	Q5IL09_CORUL	WNTVEDSII	0.334608	3.34	HLA-DQA10601-DQB10301	DT toxin B
202	AASWNTVEDSIIKTG	Q5IL09	Q5IL09_CORUL	WNTVEDSII	0.370375	2.65	HLA-DQA10601-DQB10301	DT toxin B
203	ASWNTVEDSIIKTGF	Q5IL09	Q5IL09_CORUL	WNTVEDSII	0.269337	5.15	HLA-DQA10601-DQB10301	DT toxin B
204	SWNTVEDSIIKTGFQ	Q5IL09	Q5IL09_CORUL	WNTVEDSII	0.160892	11.37	HLA-DQA10601-DQB10301	DT toxin B
205	WNTVEDSIIKTGFQG	Q5IL09	Q5IL09_CORUL	VEDSIIKTG	0.13294	14.33	HLA-DQA10601-DQB10301	DT toxin B
206	NTVEDSIIKTGFQGE	Q5IL09	Q5IL09_CORUL	VEDSIIKTG	0.08709	22.12	HLA-DQA10601-DQB10301	DT toxin B
207	TVEDSIIKTGFQGES	Q5IL09	Q5IL09_CORUL	IKTGFQGES	0.062843	29.48	HLA-DQA10601-DQB10301	DT toxin B
208	VEDSIIKTGFQGESG	Q5IL09	Q5IL09_CORUL	IKTGFQGES	0.120511	16.04	HLA-DQA10601-DQB10301	DT toxin B
209	EDSIIKTGFQGESGH	Q5IL09	Q5IL09_CORUL	IKTGFQGES	0.172545	10.35	HLA-DQA10601-DQB10301	DT toxin B
210	DSIIKTGFQGESGHD	Q5IL09	Q5IL09_CORUL	IKTGFQGES	0.24566	6.04	HLA-DQA10601-DQB10301	DT toxin B
211	SIIKTGFQGESGHDI	Q5IL09	Q5IL09_CORUL	IKTGFQGES	0.106923	18.16	HLA-DQA10601-DQB10301	DT toxin B
212	IIKTGFQGESGHDIK	Q5IL09	Q5IL09_CORUL	FQGESGHDI	0.074206	25.56	HLA-DQA10601-DQB10301	DT toxin B
213	IKTGFQGESGHDIKI	Q5IL09	Q5IL09_CORUL	FQGESGHDI	0.071691	26.35	HLA-DQA10601-DQB10301	DT toxin B
214	KTGFQGESGHDIKIT	Q5IL09	Q5IL09_CORUL	FQGESGHDI	0.086639	22.23	HLA-DQA10601-DQB10301	DT toxin B
215	TGFQGESGHDIKITA	Q5IL09	Q5IL09_CORUL	GESGHDIKI	0.063763	29.14	HLA-DQA10601-DQB10301	DT toxin B
216	GFQGESGHDIKITAE	Q5IL09	Q5IL09_CORUL	GESGHDIKI	0.074216	25.56	HLA-DQA10601-DQB10301	DT toxin B
217	FQGESGHDIKITAEN	Q5IL09	Q5IL09_CORUL	ESGHDIKIT	0.047897	35.98	HLA-DQA10601-DQB10301	DT toxin B
218	QGESGHDIKITAENT	Q5IL09	Q5IL09_CORUL	GHDIKITAE	0.037474	42.16	HLA-DQA10601-DQB10301	DT toxin B
219	GESGHDIKITAENTP	Q5IL09	Q5IL09_CORUL	GHDIKITAE	0.04493	37.58	HLA-DQA10601-DQB10301	DT toxin B
220	ESGHDIKITAENTPL	Q5IL09	Q5IL09_CORUL	DIKITAENT	0.035851	43.27	HLA-DQA10601-DQB10301	DT toxin B
221	SGHDIKITAENTPLP	Q5IL09	Q5IL09_CORUL	DIKITAENT	0.065748	28.42	HLA-DQA10601-DQB10301	DT toxin B
222	GHDIKITAENTPLPI	Q5IL09	Q5IL09_CORUL	ITAENTPLP	0.072629	26.03	HLA-DQA10601-DQB10301	DT toxin B
223	HDIKITAENTPLPIA	Q5IL09	Q5IL09_CORUL	ITAENTPLP	0.084045	22.87	HLA-DQA10601-DQB10301	DT toxin B
224	DIKITAENTPLPIAG	Q5IL09	Q5IL09_CORUL	ITAENTPLP	0.092219	20.95	HLA-DQA10601-DQB10301	DT toxin B
225	IKITAENTPLPIAGV	Q5IL09	Q5IL09_CORUL	TAENTPLPI	0.048327	35.77	HLA-DQA10601-DQB10301	DT toxin B
226	KITAENTPLPIAGVL	Q5IL09	Q5IL09_CORUL	TAENTPLPI	0.02592	51.71	HLA-DQA10601-DQB10301	DT toxin B
227	ITAENTPLPIAGVLL	Q5IL09	Q5IL09_CORUL	ENTPLPIAG	0.015987	63.76	HLA-DQA10601-DQB10301	DT toxin B
228	TAENTPLPIAGVLLP	Q5IL09	Q5IL09_CORUL	PLPIAGVLL	0.01543	64.57	HLA-DQA10601-DQB10301	DT toxin B
229	AENTPLPIAGVLLPT	Q5IL09	Q5IL09_CORUL	PIAGVLLPT	0.094391	20.51	HLA-DQA10601-DQB10301	DT toxin B
230	ENTPLPIAGVLLPTI	Q5IL09	Q5IL09_CORUL	PIAGVLLPT	0.18545	9.37	HLA-DQA10601-DQB10301	DT toxin B
231	NTPLPIAGVLLPTIP	Q5IL09	Q5IL09_CORUL	PIAGVLLPT	0.326873	3.51	HLA-DQA10601-DQB10301	DT toxin B
232	TPLPIAGVLLPTIPG	Q5IL09	Q5IL09_CORUL	PIAGVLLPT	0.407346	2.05	HLA-DQA10601-DQB10301	DT toxin B
233	PLPIAGVLLPTIPGK	Q5IL09	Q5IL09_CORUL	PIAGVLLPT	0.291194	4.41	HLA-DQA10601-DQB10301	DT toxin B
234	LPIAGVLLPTIPGKL	Q5IL09	Q5IL09_CORUL	IAGVLLPTI	0.109515	17.73	HLA-DQA10601-DQB10301	DT toxin B
235	PIAGVLLPTIPGKLD	Q5IL09	Q5IL09_CORUL	IAGVLLPTI	0.032575	45.77	HLA-DQA10601-DQB10301	DT toxin B
236	IAGVLLPTIPGKLDV	Q5IL09	Q5IL09_CORUL	LLPTIPGKL	0.013969	66.96	HLA-DQA10601-DQB10301	DT toxin B
237	AGVLLPTIPGKLDVN	Q5IL09	Q5IL09_CORUL	LLPTIPGKL	0.021104	56.93	HLA-DQA10601-DQB10301	DT toxin B
238	GVLLPTIPGKLDVNK	Q5IL09	Q5IL09_CORUL	TIPGKLDVN	0.024331	53.34	HLA-DQA10601-DQB10301	DT toxin B
239	VLLPTIPGKLDVNKS	Q5IL09	Q5IL09_CORUL	TIPGKLDVN	0.030186	47.72	HLA-DQA10601-DQB10301	DT toxin B
240	LLPTIPGKLDVNKSK	Q5IL09	Q5IL09_CORUL	TIPGKLDVN	0.048351	35.76	HLA-DQA10601-DQB10301	DT toxin B
241	LPTIPGKLDVNKSKT	Q5IL09	Q5IL09_CORUL	TIPGKLDVN	0.038574	41.43	HLA-DQA10601-DQB10301	DT toxin B
242	PTIPGKLDVNKSKTH	Q5IL09	Q5IL09_CORUL	PGKLDVNKS	0.033648	44.91	HLA-DQA10601-DQB10301	DT toxin B
243	TIPGKLDVNKSKTHI	Q5IL09	Q5IL09_CORUL	PGKLDVNKS	0.014852	65.48	HLA-DQA10601-DQB10301	DT toxin B
244	IPGKLDVNKSKTHIS	Q5IL09	Q5IL09_CORUL	VNKSKTHIS	0.060295	30.43	HLA-DQA10601-DQB10301	DT toxin B
245	PGKLDVNKSKTHISV	Q5IL09	Q5IL09_CORUL	VNKSKTHIS	0.143313	13.09	HLA-DQA10601-DQB10301	DT toxin B
246	GKLDVNKSKTHISVN	Q5IL09	Q5IL09_CORUL	VNKSKTHIS	0.225151	6.98	HLA-DQA10601-DQB10301	DT toxin B
247	KLDVNKSKTHISVNG	Q5IL09	Q5IL09_CORUL	VNKSKTHIS	0.277812	4.85	HLA-DQA10601-DQB10301	DT toxin B
248	LDVNKSKTHISVNGR	Q5IL09	Q5IL09_CORUL	VNKSKTHIS	0.149757	12.42	HLA-DQA10601-DQB10301	DT toxin B
249	DVNKSKTHISVNGRK	Q5IL09	Q5IL09_CORUL	VNKSKTHIS	0.073192	25.86	HLA-DQA10601-DQB10301	DT toxin B
250	VNKSKTHISVNGRKI	Q5IL09	Q5IL09_CORUL	SKTHISVNG	0.02891	48.79	HLA-DQA10601-DQB10301	DT toxin B
251	NKSKTHISVNGRKIR	Q5IL09	Q5IL09_CORUL	HISVNGRKI	0.027006	50.6	HLA-DQA10601-DQB10301	DT toxin B
252	KSKTHISVNGRKIRM	Q5IL09	Q5IL09_CORUL	HISVNGRKI	0.021332	56.65	HLA-DQA10601-DQB10301	DT toxin B
253	SKTHISVNGRKIRMR	Q5IL09	Q5IL09_CORUL	HISVNGRKI	0.025217	52.43	HLA-DQA10601-DQB10301	DT toxin B
254	KTHISVNGRKIRMRC	Q5IL09	Q5IL09_CORUL	HISVNGRKI	0.009437	75.37	HLA-DQA10601-DQB10301	DT toxin B
255	THISVNGRKIRMRCR	Q5IL09	Q5IL09_CORUL	HISVNGRKI	0.00243	94.01	HLA-DQA10601-DQB10301	DT toxin B
256	HISVNGRKIRMRCRA	Q5IL09	Q5IL09_CORUL	VNGRKIRMR	0.001082	95	HLA-DQA10601-DQB10301	DT toxin B
257	ISVNGRKIRMRCRAI	Q5IL09	Q5IL09_CORUL	VNGRKIRMR	0.000837	95	HLA-DQA10601-DQB10301	DT toxin B
258	SVNGRKIRMRCRAID	Q5IL09	Q5IL09_CORUL	KIRMRCRAI	0.00129	95	HLA-DQA10601-DQB10301	DT toxin B
259	VNGRKIRMRCRAIDD	Q5IL09	Q5IL09_CORUL	KIRMRCRAI	0.00409	88.9	HLA-DQA10601-DQB10301	DT toxin B
260	NGRKIRMRCRAIDDA	Q5IL09	Q5IL09_CORUL	KIRMRCRAI	0.006437	82.45	HLA-DQA10601-DQB10301	DT toxin B
261	GRKIRMRCRAIDDAT	Q5IL09	Q5IL09_CORUL	RMRCRAIDD	0.006726	81.72	HLA-DQA10601-DQB10301	DT toxin B
262	RKIRMRCRAIDDATT	Q5IL09	Q5IL09_CORUL	RMRCRAIDD	0.006791	81.55	HLA-DQA10601-DQB10301	DT toxin B
263	KIRMRCRAIDDATTF	Q5IL09	Q5IL09_CORUL	CRAIDDATT	0.005293	85.41	HLA-DQA10601-DQB10301	DT toxin B
264	IRMRCRAIDDATTFC	Q5IL09	Q5IL09_CORUL	CRAIDDATT	0.002863	92.66	HLA-DQA10601-DQB10301	DT toxin B
265	RMRCRAIDDATTFCR	Q5IL09	Q5IL09_CORUL	CRAIDDATT	0.003895	89.46	HLA-DQA10601-DQB10301	DT toxin B
266	MRCRAIDDATTFCRP	Q5IL09	Q5IL09_CORUL	AIDDATTFC	0.005509	84.81	HLA-DQA10601-DQB10301	DT toxin B
267	RCRAIDDATTFCRPK	Q5IL09	Q5IL09_CORUL	DATTFCRPK	0.020882	57.2	HLA-DQA10601-DQB10301	DT toxin B
268	CRAIDDATTFCRPKT	Q5IL09	Q5IL09_CORUL	DATTFCRPK	0.033313	45.17	HLA-DQA10601-DQB10301	DT toxin B
269	RAIDDATTFCRPKTP	Q5IL09	Q5IL09_CORUL	DATTFCRPK	0.056888	31.77	HLA-DQA10601-DQB10301	DT toxin B
270	AIDDATTFCRPKTPV	Q5IL09	Q5IL09_CORUL	DATTFCRPK	0.057742	31.42	HLA-DQA10601-DQB10301	DT toxin B
271	IDDATTFCRPKTPVY	Q5IL09	Q5IL09_CORUL	DATTFCRPK	0.034228	44.47	HLA-DQA10601-DQB10301	DT toxin B
272	DDATTFCRPKTPVYV	Q5IL09	Q5IL09_CORUL	TTFCRPKTP	0.017584	61.42	HLA-DQA10601-DQB10301	DT toxin B
273	DATTFCRPKTPVYVG	Q5IL09	Q5IL09_CORUL	TTFCRPKTP	0.004564	87.52	HLA-DQA10601-DQB10301	DT toxin B
274	ATTFCRPKTPVYVGN	Q5IL09	Q5IL09_CORUL	CRPKTPVYV	0.002226	94.65	HLA-DQA10601-DQB10301	DT toxin B
275	TTFCRPKTPVYVGNG	Q5IL09	Q5IL09_CORUL	CRPKTPVYV	0.003321	91.22	HLA-DQA10601-DQB10301	DT toxin B
276	TFCRPKTPVYVGNGV	Q5IL09	Q5IL09_CORUL	KTPVYVGNG	0.003115	91.87	HLA-DQA10601-DQB10301	DT toxin B
277	FCRPKTPVYVGNGVH	Q5IL09	Q5IL09_CORUL	PVYVGNGVH	0.007443	79.91	HLA-DQA10601-DQB10301	DT toxin B
278	CRPKTPVYVGNGVHA	Q5IL09	Q5IL09_CORUL	VYVGNGVHA	0.041734	39.43	HLA-DQA10601-DQB10301	DT toxin B
279	RPKTPVYVGNGVHAN	Q5IL09	Q5IL09_CORUL	VYVGNGVHA	0.128779	14.85	HLA-DQA10601-DQB10301	DT toxin B
280	PKTPVYVGNGVHANL	Q5IL09	Q5IL09_CORUL	YVGNGVHAN	0.160676	11.38	HLA-DQA10601-DQB10301	DT toxin B
281	KTPVYVGNGVHANLH	Q5IL09	Q5IL09_CORUL	YVGNGVHAN	0.221907	7.15	HLA-DQA10601-DQB10301	DT toxin B
282	TPVYVGNGVHANLHV	Q5IL09	Q5IL09_CORUL	YVGNGVHAN	0.197653	8.56	HLA-DQA10601-DQB10301	DT toxin B
283	PVYVGNGVHANLHVA	Q5IL09	Q5IL09_CORUL	YVGNGVHAN	0.109891	17.67	HLA-DQA10601-DQB10301	DT toxin B
284	VYVGNGVHANLHVAF	Q5IL09	Q5IL09_CORUL	GNGVHANLH	0.051292	34.34	HLA-DQA10601-DQB10301	DT toxin B
285	YVGNGVHANLHVAFH	Q5IL09	Q5IL09_CORUL	GVHANLHVA	0.044073	38.04	HLA-DQA10601-DQB10301	DT toxin B
286	VGNGVHANLHVAFHR	Q5IL09	Q5IL09_CORUL	GVHANLHVA	0.059519	30.73	HLA-DQA10601-DQB10301	DT toxin B
287	GNGVHANLHVAFHRS	Q5IL09	Q5IL09_CORUL	VHANLHVAF	0.041236	39.73	HLA-DQA10601-DQB10301	DT toxin B
288	NGVHANLHVAFHRSS	Q5IL09	Q5IL09_CORUL	HANLHVAFH	0.020918	57.15	HLA-DQA10601-DQB10301	DT toxin B
289	GVHANLHVAFHRSSS	Q5IL09	Q5IL09_CORUL	LHVAFHRSS	0.013906	67.07	HLA-DQA10601-DQB10301	DT toxin B
290	VHANLHVAFHRSSSE	Q5IL09	Q5IL09_CORUL	LHVAFHRSS	0.021747	56.15	HLA-DQA10601-DQB10301	DT toxin B
291	HANLHVAFHRSSSEK	Q5IL09	Q5IL09_CORUL	LHVAFHRSS	0.034169	44.51	HLA-DQA10601-DQB10301	DT toxin B
292	ANLHVAFHRSSSEKI	Q5IL09	Q5IL09_CORUL	FHRSSSEKI	0.118464	16.35	HLA-DQA10601-DQB10301	DT toxin B
293	NLHVAFHRSSSEKIH	Q5IL09	Q5IL09_CORUL	FHRSSSEKI	0.270697	5.1	HLA-DQA10601-DQB10301	DT toxin B
294	LHVAFHRSSSEKIHS	Q5IL09	Q5IL09_CORUL	FHRSSSEKI	0.347317	3.07	HLA-DQA10601-DQB10301	DT toxin B
295	HVAFHRSSSEKIHSD	Q5IL09	Q5IL09_CORUL	FHRSSSEKI	0.45082	1.5	HLA-DQA10601-DQB10301	DT toxin B
296	VAFHRSSSEKIHSDE	Q5IL09	Q5IL09_CORUL	FHRSSSEKI	0.296225	4.28	HLA-DQA10601-DQB10301	DT toxin B
297	AFHRSSSEKIHSDET	Q5IL09	Q5IL09_CORUL	FHRSSSEKI	0.122273	15.78	HLA-DQA10601-DQB10301	DT toxin B
298	FHRSSSEKIHSDETP	Q5IL09	Q5IL09_CORUL	SSSEKIHSD	0.048838	35.52	HLA-DQA10601-DQB10301	DT toxin B
299	HRSSSEKIHSDETPL	Q5IL09	Q5IL09_CORUL	SSSEKIHSD	0.034482	44.28	HLA-DQA10601-DQB10301	DT toxin B
300	RSSSEKIHSDETPLS	Q5IL09	Q5IL09_CORUL	IHSDETPLS	0.267479	5.21	HLA-DQA10601-DQB10301	DT toxin B
301	SSSEKIHSDETPLSS	Q5IL09	Q5IL09_CORUL	IHSDETPLS	0.381588	2.45	HLA-DQA10601-DQB10301	DT toxin B
302	SSEKIHSDETPLSSI	Q5IL09	Q5IL09_CORUL	IHSDETPLS	0.409514	2.01	HLA-DQA10601-DQB10301	DT toxin B
303	SEKIHSDETPLSSID	Q5IL09	Q5IL09_CORUL	IHSDETPLS	0.485885	1.21	HLA-DQA10601-DQB10301	DT toxin B
304	EKIHSDETPLSSIDV	Q5IL09	Q5IL09_CORUL	IHSDETPLS	0.34684	3.08	HLA-DQA10601-DQB10301	DT toxin B
305	KIHSDETPLSSIDVL	Q5IL09	Q5IL09_CORUL	IHSDETPLS	0.135536	14	HLA-DQA10601-DQB10301	DT toxin B
306	IHSDETPLSSIDVLG	Q5IL09	Q5IL09_CORUL	PLSSIDVLG	0.036254	42.98	HLA-DQA10601-DQB10301	DT toxin B
307	HSDETPLSSIDVLGY	Q5IL09	Q5IL09_CORUL	PLSSIDVLG	0.073973	25.63	HLA-DQA10601-DQB10301	DT toxin B
308	SDETPLSSIDVLGYQ	Q5IL09	Q5IL09_CORUL	LSSIDVLGY	0.139202	13.57	HLA-DQA10601-DQB10301	DT toxin B
309	DETPLSSIDVLGYQK	Q5IL09	Q5IL09_CORUL	LSSIDVLGY	0.212925	7.65	HLA-DQA10601-DQB10301	DT toxin B
310	ETPLSSIDVLGYQKT	Q5IL09	Q5IL09_CORUL	LSSIDVLGY	0.176379	10.02	HLA-DQA10601-DQB10301	DT toxin B
311	TPLSSIDVLGYQKTV	Q5IL09	Q5IL09_CORUL	LSSIDVLGY	0.065189	28.62	HLA-DQA10601-DQB10301	DT toxin B
312	PLSSIDVLGYQKTVD	Q5IL09	Q5IL09_CORUL	LSSIDVLGY	0.012378	69.64	HLA-DQA10601-DQB10301	DT toxin B
313	LSSIDVLGYQKTVDH	Q5IL09	Q5IL09_CORUL	DVLGYQKTV	0.008969	76.43	HLA-DQA10601-DQB10301	DT toxin B
314	SSIDVLGYQKTVDHT	Q5IL09	Q5IL09_CORUL	DVLGYQKTV	0.009247	75.8	HLA-DQA10601-DQB10301	DT toxin B
315	SIDVLGYQKTVDHTK	Q5IL09	Q5IL09_CORUL	LGYQKTVDH	0.010808	72.64	HLA-DQA10601-DQB10301	DT toxin B
316	IDVLGYQKTVDHTKV	Q5IL09	Q5IL09_CORUL	YQKTVDHTK	0.016802	62.56	HLA-DQA10601-DQB10301	DT toxin B
317	DVLGYQKTVDHTKVN	Q5IL09	Q5IL09_CORUL	YQKTVDHTK	0.021479	56.48	HLA-DQA10601-DQB10301	DT toxin B
318	VLGYQKTVDHTKVNS	Q5IL09	Q5IL09_CORUL	YQKTVDHTK	0.024685	52.98	HLA-DQA10601-DQB10301	DT toxin B
319	LGYQKTVDHTKVNSK	Q5IL09	Q5IL09_CORUL	QKTVDHTKV	0.03577	43.33	HLA-DQA10601-DQB10301	DT toxin B
320	GYQKTVDHTKVNSKL	Q5IL09	Q5IL09_CORUL	VDHTKVNSK	0.035188	43.76	HLA-DQA10601-DQB10301	DT toxin B
321	YQKTVDHTKVNSKLS	Q5IL09	Q5IL09_CORUL	VDHTKVNSK	0.03501	43.88	HLA-DQA10601-DQB10301	DT toxin B
322	QKTVDHTKVNSKLSL	Q5IL09	Q5IL09_CORUL	VDHTKVNSK	0.028789	48.89	HLA-DQA10601-DQB10301	DT toxin B
323	KTVDHTKVNSKLSLF	Q5IL09	Q5IL09_CORUL	VDHTKVNSK	0.012706	69.09	HLA-DQA10601-DQB10301	DT toxin B
324	TVDHTKVNSKLSLFA	Q5IL09	Q5IL09_CORUL	HTKVNSKLS	0.006339	82.7	HLA-DQA10601-DQB10301	DT toxin B
325	VDHTKVNSKLSLFAE	Q5IL09	Q5IL09_CORUL	VNSKLSLFA	0.00962	74.96	HLA-DQA10601-DQB10301	DT toxin B
326	DHTKVNSKLSLFAEV	Q5IL09	Q5IL09_CORUL	VNSKLSLFA	0.012295	69.78	HLA-DQA10601-DQB10301	DT toxin B
327	HTKVNSKLSLFAEVK	Q5IL09	Q5IL09_CORUL	VNSKLSLFA	0.024111	53.56	HLA-DQA10601-DQB10301	DT toxin B
328	TKVNSKLSLFAEVKS	Q5IL09	Q5IL09_CORUL	SKLSLFAEV	0.01748	61.57	HLA-DQA10601-DQB10301	DT toxin B
1	SVGSSLSCINLDWDA	Q6YIX9	Q6YIX9_CORUL	VGSSLSCIN	0.01766	61.31	HLA-DQA10601-DQB10301	DT toxin B
2	VGSSLSCINLDWDAI	Q6YIX9	Q6YIX9_CORUL	LSCINLDWD	0.009962	74.29	HLA-DQA10601-DQB10301	DT toxin B
3	GSSLSCINLDWDAIR	Q6YIX9	Q6YIX9_CORUL	LSCINLDWD	0.012778	68.97	HLA-DQA10601-DQB10301	DT toxin B
4	SSLSCINLDWDAIRD	Q6YIX9	Q6YIX9_CORUL	INLDWDAIR	0.008064	78.49	HLA-DQA10601-DQB10301	DT toxin B
5	SLSCINLDWDAIRDK	Q6YIX9	Q6YIX9_CORUL	INLDWDAIR	0.011819	70.67	HLA-DQA10601-DQB10301	DT toxin B
6	LSCINLDWDAIRDKT	Q6YIX9	Q6YIX9_CORUL	INLDWDAIR	0.013181	68.29	HLA-DQA10601-DQB10301	DT toxin B
7	SCINLDWDAIRDKTK	Q6YIX9	Q6YIX9_CORUL	INLDWDAIR	0.010589	73.07	HLA-DQA10601-DQB10301	DT toxin B
8	CINLDWDAIRDKTKT	Q6YIX9	Q6YIX9_CORUL	WDAIRDKTK	0.008732	76.97	HLA-DQA10601-DQB10301	DT toxin B
9	INLDWDAIRDKTKTK	Q6YIX9	Q6YIX9_CORUL	WDAIRDKTK	0.013973	66.96	HLA-DQA10601-DQB10301	DT toxin B
10	NLDWDAIRDKTKTKI	Q6YIX9	Q6YIX9_CORUL	WDAIRDKTK	0.011643	71.02	HLA-DQA10601-DQB10301	DT toxin B
11	LDWDAIRDKTKTKIE	Q6YIX9	Q6YIX9_CORUL	WDAIRDKTK	0.004782	86.89	HLA-DQA10601-DQB10301	DT toxin B
12	DWDAIRDKTKTKIES	Q6YIX9	Q6YIX9_CORUL	AIRDKTKTK	0.003639	90.22	HLA-DQA10601-DQB10301	DT toxin B
13	WDAIRDKTKTKIESL	Q6YIX9	Q6YIX9_CORUL	KTKTKIESL	0.00376	89.85	HLA-DQA10601-DQB10301	DT toxin B
14	DAIRDKTKTKIESLK	Q6YIX9	Q6YIX9_CORUL	KTKTKIESL	0.005139	85.85	HLA-DQA10601-DQB10301	DT toxin B
15	AIRDKTKTKIESLKE	Q6YIX9	Q6YIX9_CORUL	KTKTKIESL	0.008768	76.89	HLA-DQA10601-DQB10301	DT toxin B
16	IRDKTKTKIESLKEH	Q6YIX9	Q6YIX9_CORUL	KTKTKIESL	0.011734	70.84	HLA-DQA10601-DQB10301	DT toxin B
17	RDKTKTKIESLKEHG	Q6YIX9	Q6YIX9_CORUL	TKTKIESLK	0.010274	73.68	HLA-DQA10601-DQB10301	DT toxin B
18	DKTKTKIESLKEHGP	Q6YIX9	Q6YIX9_CORUL	IESLKEHGP	0.019361	59.03	HLA-DQA10601-DQB10301	DT toxin B
19	KTKTKIESLKEHGPI	Q6YIX9	Q6YIX9_CORUL	IESLKEHGP	0.031396	46.72	HLA-DQA10601-DQB10301	DT toxin B
20	TKTKIESLKEHGPIK	Q6YIX9	Q6YIX9_CORUL	IESLKEHGP	0.055746	32.25	HLA-DQA10601-DQB10301	DT toxin B
21	KTKIESLKEHGPIKN	Q6YIX9	Q6YIX9_CORUL	IESLKEHGP	0.072017	26.24	HLA-DQA10601-DQB10301	DT toxin B
22	TKIESLKEHGPIKNK	Q6YIX9	Q6YIX9_CORUL	IESLKEHGP	0.026523	51.1	HLA-DQA10601-DQB10301	DT toxin B
23	KIESLKEHGPIKNKM	Q6YIX9	Q6YIX9_CORUL	LKEHGPIKN	0.008932	76.52	HLA-DQA10601-DQB10301	DT toxin B
24	IESLKEHGPIKNKMS	Q6YIX9	Q6YIX9_CORUL	LKEHGPIKN	0.008639	77.18	HLA-DQA10601-DQB10301	DT toxin B
25	ESLKEHGPIKNKMSE	Q6YIX9	Q6YIX9_CORUL	EHGPIKNKM	0.007778	79.15	HLA-DQA10601-DQB10301	DT toxin B
26	SLKEHGPIKNKMSES	Q6YIX9	Q6YIX9_CORUL	EHGPIKNKM	0.008944	76.49	HLA-DQA10601-DQB10301	DT toxin B
27	LKEHGPIKNKMSESP	Q6YIX9	Q6YIX9_CORUL	PIKNKMSES	0.013109	68.41	HLA-DQA10601-DQB10301	DT toxin B
28	KEHGPIKNKMSESPN	Q6YIX9	Q6YIX9_CORUL	PIKNKMSES	0.017775	61.14	HLA-DQA10601-DQB10301	DT toxin B
29	EHGPIKNKMSESPNK	Q6YIX9	Q6YIX9_CORUL	PIKNKMSES	0.0235	54.19	HLA-DQA10601-DQB10301	DT toxin B
30	HGPIKNKMSESPNKT	Q6YIX9	Q6YIX9_CORUL	PIKNKMSES	0.014066	66.8	HLA-DQA10601-DQB10301	DT toxin B
31	GPIKNKMSESPNKTV	Q6YIX9	Q6YIX9_CORUL	KMSESPNKT	0.011391	71.51	HLA-DQA10601-DQB10301	DT toxin B
32	PIKNKMSESPNKTVS	Q6YIX9	Q6YIX9_CORUL	KMSESPNKT	0.014001	66.91	HLA-DQA10601-DQB10301	DT toxin B
33	IKNKMSESPNKTVSE	Q6YIX9	Q6YIX9_CORUL	KMSESPNKT	0.021247	56.76	HLA-DQA10601-DQB10301	DT toxin B
34	KNKMSESPNKTVSEE	Q6YIX9	Q6YIX9_CORUL	MSESPNKTV	0.019359	59.03	HLA-DQA10601-DQB10301	DT toxin B
35	NKMSESPNKTVSEEK	Q6YIX9	Q6YIX9_CORUL	ESPNKTVSE	0.010878	72.51	HLA-DQA10601-DQB10301	DT toxin B
36	KMSESPNKTVSEEKA	Q6YIX9	Q6YIX9_CORUL	NKTVSEEKA	0.05992	30.58	HLA-DQA10601-DQB10301	DT toxin B
37	MSESPNKTVSEEKAK	Q6YIX9	Q6YIX9_CORUL	NKTVSEEKA	0.127839	14.97	HLA-DQA10601-DQB10301	DT toxin B
38	SESPNKTVSEEKAKQ	Q6YIX9	Q6YIX9_CORUL	NKTVSEEKA	0.180141	9.74	HLA-DQA10601-DQB10301	DT toxin B
39	ESPNKTVSEEKAKQY	Q6YIX9	Q6YIX9_CORUL	NKTVSEEKA	0.167786	10.75	HLA-DQA10601-DQB10301	DT toxin B
40	SPNKTVSEEKAKQYL	Q6YIX9	Q6YIX9_CORUL	NKTVSEEKA	0.06723	27.88	HLA-DQA10601-DQB10301	DT toxin B
41	PNKTVSEEKAKQYLE	Q6YIX9	Q6YIX9_CORUL	VSEEKAKQY	0.032818	45.57	HLA-DQA10601-DQB10301	DT toxin B
42	NKTVSEEKAKQYLEE	Q6YIX9	Q6YIX9_CORUL	VSEEKAKQY	0.032837	45.55	HLA-DQA10601-DQB10301	DT toxin B
43	KTVSEEKAKQYLEEF	Q6YIX9	Q6YIX9_CORUL	VSEEKAKQY	0.010905	72.45	HLA-DQA10601-DQB10301	DT toxin B
44	TVSEEKAKQYLEEFH	Q6YIX9	Q6YIX9_CORUL	EEKAKQYLE	0.005339	85.27	HLA-DQA10601-DQB10301	DT toxin B
45	VSEEKAKQYLEEFHR	Q6YIX9	Q6YIX9_CORUL	EKAKQYLEE	0.004584	87.46	HLA-DQA10601-DQB10301	DT toxin B
46	SEEKAKQYLEEFHRT	Q6YIX9	Q6YIX9_CORUL	KAKQYLEEF	0.004255	88.42	HLA-DQA10601-DQB10301	DT toxin B
47	EEKAKQYLEEFHRTA	Q6YIX9	Q6YIX9_CORUL	AKQYLEEFH	0.003647	90.2	HLA-DQA10601-DQB10301	DT toxin B
48	EKAKQYLEEFHRTAL	Q6YIX9	Q6YIX9_CORUL	YLEEFHRTA	0.002219	94.67	HLA-DQA10601-DQB10301	DT toxin B
49	KAKQYLEEFHRTALE	Q6YIX9	Q6YIX9_CORUL	YLEEFHRTA	0.003159	91.73	HLA-DQA10601-DQB10301	DT toxin B
50	AKQYLEEFHRTALEH	Q6YIX9	Q6YIX9_CORUL	EEFHRTALE	0.004524	87.64	HLA-DQA10601-DQB10301	DT toxin B
51	KQYLEEFHRTALEHP	Q6YIX9	Q6YIX9_CORUL	EEFHRTALE	0.011242	71.8	HLA-DQA10601-DQB10301	DT toxin B
52	QYLEEFHRTALEHPE	Q6YIX9	Q6YIX9_CORUL	HRTALEHPE	0.054746	32.7	HLA-DQA10601-DQB10301	DT toxin B
53	YLEEFHRTALEHPEL	Q6YIX9	Q6YIX9_CORUL	HRTALEHPE	0.059466	30.75	HLA-DQA10601-DQB10301	DT toxin B
54	LEEFHRTALEHPELS	Q6YIX9	Q6YIX9_CORUL	HRTALEHPE	0.071521	26.4	HLA-DQA10601-DQB10301	DT toxin B
55	EEFHRTALEHPELSE	Q6YIX9	Q6YIX9_CORUL	HRTALEHPE	0.084959	22.64	HLA-DQA10601-DQB10301	DT toxin B
56	EFHRTALEHPELSEL	Q6YIX9	Q6YIX9_CORUL	HRTALEHPE	0.043126	38.6	HLA-DQA10601-DQB10301	DT toxin B
57	FHRTALEHPELSELK	Q6YIX9	Q6YIX9_CORUL	TALEHPELS	0.029391	48.38	HLA-DQA10601-DQB10301	DT toxin B
58	HRTALEHPELSELKT	Q6YIX9	Q6YIX9_CORUL	TALEHPELS	0.015972	63.78	HLA-DQA10601-DQB10301	DT toxin B
59	RTALEHPELSELKTV	Q6YIX9	Q6YIX9_CORUL	LEHPELSEL	0.010777	72.7	HLA-DQA10601-DQB10301	DT toxin B
60	TALEHPELSELKTVT	Q6YIX9	Q6YIX9_CORUL	PELSELKTV	0.017416	61.67	HLA-DQA10601-DQB10301	DT toxin B
61	ALEHPELSELKTVTG	Q6YIX9	Q6YIX9_CORUL	PELSELKTV	0.034256	44.45	HLA-DQA10601-DQB10301	DT toxin B
62	LEHPELSELKTVTGV	Q6YIX9	Q6YIX9_CORUL	PELSELKTV	0.037723	41.99	HLA-DQA10601-DQB10301	DT toxin B
63	EHPELSELKTVTGVN	Q6YIX9	Q6YIX9_CORUL	PELSELKTV	0.027693	49.91	HLA-DQA10601-DQB10301	DT toxin B
64	HPELSELKTVTGVNS	Q6YIX9	Q6YIX9_CORUL	LSELKTVTG	0.019864	58.42	HLA-DQA10601-DQB10301	DT toxin B
65	PELSELKTVTGVNSV	Q6YIX9	Q6YIX9_CORUL	LKTVTGVNS	0.025114	52.54	HLA-DQA10601-DQB10301	DT toxin B
66	ELSELKTVTGVNSVF	Q6YIX9	Q6YIX9_CORUL	LKTVTGVNS	0.026919	50.69	HLA-DQA10601-DQB10301	DT toxin B
67	LSELKTVTGVNSVFA	Q6YIX9	Q6YIX9_CORUL	LKTVTGVNS	0.051246	34.36	HLA-DQA10601-DQB10301	DT toxin B
68	SELKTVTGVNSVFAG	Q6YIX9	Q6YIX9_CORUL	VTGVNSVFA	0.096694	20.05	HLA-DQA10601-DQB10301	DT toxin B
69	ELKTVTGVNSVFAGA	Q6YIX9	Q6YIX9_CORUL	VTGVNSVFA	0.122848	15.7	HLA-DQA10601-DQB10301	DT toxin B
70	LKTVTGVNSVFAGAN	Q6YIX9	Q6YIX9_CORUL	VNSVFAGAN	0.234734	6.52	HLA-DQA10601-DQB10301	DT toxin B
71	KTVTGVNSVFAGANY	Q6YIX9	Q6YIX9_CORUL	VNSVFAGAN	0.270312	5.11	HLA-DQA10601-DQB10301	DT toxin B
72	TVTGVNSVFAGANYA	Q6YIX9	Q6YIX9_CORUL	VNSVFAGAN	0.298745	4.21	HLA-DQA10601-DQB10301	DT toxin B
73	VTGVNSVFAGANYAS	Q6YIX9	Q6YIX9_CORUL	VNSVFAGAN	0.365875	2.73	HLA-DQA10601-DQB10301	DT toxin B
74	TGVNSVFAGANYASW	Q6YIX9	Q6YIX9_CORUL	VNSVFAGAN	0.290059	4.44	HLA-DQA10601-DQB10301	DT toxin B
75	GVNSVFAGANYASWA	Q6YIX9	Q6YIX9_CORUL	SVFAGANYA	0.264532	5.31	HLA-DQA10601-DQB10301	DT toxin B
76	VNSVFAGANYASWAV	Q6YIX9	Q6YIX9_CORUL	VFAGANYAS	0.177606	9.93	HLA-DQA10601-DQB10301	DT toxin B
77	NSVFAGANYASWAVN	Q6YIX9	Q6YIX9_CORUL	VFAGANYAS	0.13062	14.62	HLA-DQA10601-DQB10301	DT toxin B
78	SVFAGANYASWAVNV	Q6YIX9	Q6YIX9_CORUL	AGANYASWA	0.06442	28.9	HLA-DQA10601-DQB10301	DT toxin B
79	VFAGANYASWAVNVA	Q6YIX9	Q6YIX9_CORUL	YASWAVNVA	0.139553	13.53	HLA-DQA10601-DQB10301	DT toxin B
80	FAGANYASWAVNVAQ	Q6YIX9	Q6YIX9_CORUL	YASWAVNVA	0.281715	4.72	HLA-DQA10601-DQB10301	DT toxin B
81	AGANYASWAVNVAQV	Q6YIX9	Q6YIX9_CORUL	YASWAVNVA	0.320545	3.66	HLA-DQA10601-DQB10301	DT toxin B
82	GANYASWAVNVAQVV	Q6YIX9	Q6YIX9_CORUL	YASWAVNVA	0.311157	3.89	HLA-DQA10601-DQB10301	DT toxin B
83	ANYASWAVNVAQVVD	Q6YIX9	Q6YIX9_CORUL	YASWAVNVA	0.257106	5.58	HLA-DQA10601-DQB10301	DT toxin B
84	NYASWAVNVAQVVDS	Q6YIX9	Q6YIX9_CORUL	WAVNVAQVV	0.255839	5.63	HLA-DQA10601-DQB10301	DT toxin B
85	YASWAVNVAQVVDSK	Q6YIX9	Q6YIX9_CORUL	VNVAQVVDS	0.335512	3.33	HLA-DQA10601-DQB10301	DT toxin B
86	ASWAVNVAQVVDSKT	Q6YIX9	Q6YIX9_CORUL	VNVAQVVDS	0.350729	3	HLA-DQA10601-DQB10301	DT toxin B
87	SWAVNVAQVVDSKTA	Q6YIX9	Q6YIX9_CORUL	VNVAQVVDS	0.367515	2.7	HLA-DQA10601-DQB10301	DT toxin B
88	WAVNVAQVVDSKTAD	Q6YIX9	Q6YIX9_CORUL	VNVAQVVDS	0.217701	7.38	HLA-DQA10601-DQB10301	DT toxin B
89	AVNVAQVVDSKTADN	Q6YIX9	Q6YIX9_CORUL	VNVAQVVDS	0.147803	12.62	HLA-DQA10601-DQB10301	DT toxin B
90	VNVAQVVDSKTADNL	Q6YIX9	Q6YIX9_CORUL	VVDSKTADN	0.144553	12.95	HLA-DQA10601-DQB10301	DT toxin B
91	NVAQVVDSKTADNLE	Q6YIX9	Q6YIX9_CORUL	VVDSKTADN	0.211385	7.73	HLA-DQA10601-DQB10301	DT toxin B
92	VAQVVDSKTADNLEK	Q6YIX9	Q6YIX9_CORUL	VVDSKTADN	0.26842	5.18	HLA-DQA10601-DQB10301	DT toxin B
93	AQVVDSKTADNLEKT	Q6YIX9	Q6YIX9_CORUL	VVDSKTADN	0.203161	8.22	HLA-DQA10601-DQB10301	DT toxin B
94	QVVDSKTADNLEKTT	Q6YIX9	Q6YIX9_CORUL	VDSKTADNL	0.093595	20.67	HLA-DQA10601-DQB10301	DT toxin B
95	VVDSKTADNLEKTTA	Q6YIX9	Q6YIX9_CORUL	KTADNLEKT	0.028733	48.94	HLA-DQA10601-DQB10301	DT toxin B
96	VDSKTADNLEKTTAA	Q6YIX9	Q6YIX9_CORUL	KTADNLEKT	0.020464	57.7	HLA-DQA10601-DQB10301	DT toxin B
97	DSKTADNLEKTTAAL	Q6YIX9	Q6YIX9_CORUL	KTADNLEKT	0.011157	71.96	HLA-DQA10601-DQB10301	DT toxin B
98	SKTADNLEKTTAALS	Q6YIX9	Q6YIX9_CORUL	LEKTTAALS	0.02964	48.17	HLA-DQA10601-DQB10301	DT toxin B
99	KTADNLEKTTAALSI	Q6YIX9	Q6YIX9_CORUL	LEKTTAALS	0.096993	19.99	HLA-DQA10601-DQB10301	DT toxin B
100	TADNLEKTTAALSIL	Q6YIX9	Q6YIX9_CORUL	EKTTAALSI	0.121072	15.96	HLA-DQA10601-DQB10301	DT toxin B
101	ADNLEKTTAALSILP	Q6YIX9	Q6YIX9_CORUL	EKTTAALSI	0.214954	7.53	HLA-DQA10601-DQB10301	DT toxin B
102	DNLEKTTAALSILPG	Q6YIX9	Q6YIX9_CORUL	EKTTAALSI	0.22785	6.85	HLA-DQA10601-DQB10301	DT toxin B
103	NLEKTTAALSILPGI	Q6YIX9	Q6YIX9_CORUL	EKTTAALSI	0.111401	17.43	HLA-DQA10601-DQB10301	DT toxin B
104	LEKTTAALSILPGIG	Q6YIX9	Q6YIX9_CORUL	TAALSILPG	0.092609	20.87	HLA-DQA10601-DQB10301	DT toxin B
105	EKTTAALSILPGIGS	Q6YIX9	Q6YIX9_CORUL	TAALSILPG	0.088892	21.7	HLA-DQA10601-DQB10301	DT toxin B
106	KTTAALSILPGIGSV	Q6YIX9	Q6YIX9_CORUL	ALSILPGIG	0.045231	37.41	HLA-DQA10601-DQB10301	DT toxin B
107	TTAALSILPGIGSVM	Q6YIX9	Q6YIX9_CORUL	ALSILPGIG	0.02858	49.08	HLA-DQA10601-DQB10301	DT toxin B
108	TAALSILPGIGSVMG	Q6YIX9	Q6YIX9_CORUL	ILPGIGSVM	0.034249	44.45	HLA-DQA10601-DQB10301	DT toxin B
109	AALSILPGIGSVMGI	Q6YIX9	Q6YIX9_CORUL	ILPGIGSVM	0.041686	39.46	HLA-DQA10601-DQB10301	DT toxin B
110	ALSILPGIGSVMGIA	Q6YIX9	Q6YIX9_CORUL	ILPGIGSVM	0.061268	30.07	HLA-DQA10601-DQB10301	DT toxin B
111	LSILPGIGSVMGIAD	Q6YIX9	Q6YIX9_CORUL	PGIGSVMGI	0.078656	24.29	HLA-DQA10601-DQB10301	DT toxin B
112	SILPGIGSVMGIADG	Q6YIX9	Q6YIX9_CORUL	PGIGSVMGI	0.10988	17.68	HLA-DQA10601-DQB10301	DT toxin B
113	ILPGIGSVMGIADGA	Q6YIX9	Q6YIX9_CORUL	PGIGSVMGI	0.087202	22.09	HLA-DQA10601-DQB10301	DT toxin B
114	LPGIGSVMGIADGAV	Q6YIX9	Q6YIX9_CORUL	SVMGIADGA	0.092546	20.88	HLA-DQA10601-DQB10301	DT toxin B
115	PGIGSVMGIADGAVH	Q6YIX9	Q6YIX9_CORUL	SVMGIADGA	0.131061	14.56	HLA-DQA10601-DQB10301	DT toxin B
116	GIGSVMGIADGAVHH	Q6YIX9	Q6YIX9_CORUL	SVMGIADGA	0.171224	10.46	HLA-DQA10601-DQB10301	DT toxin B
117	IGSVMGIADGAVHHN	Q6YIX9	Q6YIX9_CORUL	IADGAVHHN	0.377754	2.52	HLA-DQA10601-DQB10301	DT toxin B
118	GSVMGIADGAVHHNT	Q6YIX9	Q6YIX9_CORUL	IADGAVHHN	0.518977	0.95	HLA-DQA10601-DQB10301	DT toxin B
119	SVMGIADGAVHHNTE	Q6YIX9	Q6YIX9_CORUL	IADGAVHHN	0.623371	0.39	HLA-DQA10601-DQB10301	DT toxin B
120	VMGIADGAVHHNTEE	Q6YIX9	Q6YIX9_CORUL	IADGAVHHN	0.68293	0.21	HLA-DQA10601-DQB10301	DT toxin B
121	MGIADGAVHHNTEEI	Q6YIX9	Q6YIX9_CORUL	IADGAVHHN	0.560782	0.68	HLA-DQA10601-DQB10301	DT toxin B
122	GIADGAVHHNTEEIV	Q6YIX9	Q6YIX9_CORUL	IADGAVHHN	0.391627	2.3	HLA-DQA10601-DQB10301	DT toxin B
123	IADGAVHHNTEEIVA	Q6YIX9	Q6YIX9_CORUL	VHHNTEEIV	0.190181	9.03	HLA-DQA10601-DQB10301	DT toxin B
124	ADGAVHHNTEEIVAQ	Q6YIX9	Q6YIX9_CORUL	VHHNTEEIV	0.2485	5.92	HLA-DQA10601-DQB10301	DT toxin B
125	DGAVHHNTEEIVAQS	Q6YIX9	Q6YIX9_CORUL	VHHNTEEIV	0.270437	5.11	HLA-DQA10601-DQB10301	DT toxin B
126	GAVHHNTEEIVAQSI	Q6YIX9	Q6YIX9_CORUL	VHHNTEEIV	0.156575	11.76	HLA-DQA10601-DQB10301	DT toxin B
127	AVHHNTEEIVAQSIA	Q6YIX9	Q6YIX9_CORUL	TEEIVAQSI	0.104775	18.54	HLA-DQA10601-DQB10301	DT toxin B
128	VHHNTEEIVAQSIAL	Q6YIX9	Q6YIX9_CORUL	TEEIVAQSI	0.074558	25.46	HLA-DQA10601-DQB10301	DT toxin B
129	HHNTEEIVAQSIALS	Q6YIX9	Q6YIX9_CORUL	TEEIVAQSI	0.093217	20.75	HLA-DQA10601-DQB10301	DT toxin B
130	HNTEEIVAQSIALSS	Q6YIX9	Q6YIX9_CORUL	VAQSIALSS	0.194351	8.76	HLA-DQA10601-DQB10301	DT toxin B
131	NTEEIVAQSIALSSL	Q6YIX9	Q6YIX9_CORUL	VAQSIALSS	0.272431	5.04	HLA-DQA10601-DQB10301	DT toxin B
132	TEEIVAQSIALSSLM	Q6YIX9	Q6YIX9_CORUL	VAQSIALSS	0.284181	4.63	HLA-DQA10601-DQB10301	DT toxin B
133	EEIVAQSIALSSLMV	Q6YIX9	Q6YIX9_CORUL	VAQSIALSS	0.26329	5.35	HLA-DQA10601-DQB10301	DT toxin B
134	EIVAQSIALSSLMVA	Q6YIX9	Q6YIX9_CORUL	VAQSIALSS	0.11772	16.46	HLA-DQA10601-DQB10301	DT toxin B
135	IVAQSIALSSLMVAQ	Q6YIX9	Q6YIX9_CORUL	VAQSIALSS	0.043056	38.65	HLA-DQA10601-DQB10301	DT toxin B
136	VAQSIALSSLMVAQA	Q6YIX9	Q6YIX9_CORUL	IALSSLMVA	0.0445	37.81	HLA-DQA10601-DQB10301	DT toxin B
137	AQSIALSSLMVAQAI	Q6YIX9	Q6YIX9_CORUL	IALSSLMVA	0.038327	41.59	HLA-DQA10601-DQB10301	DT toxin B
138	QSIALSSLMVAQAIP	Q6YIX9	Q6YIX9_CORUL	LSSLMVAQA	0.051661	34.16	HLA-DQA10601-DQB10301	DT toxin B
139	SIALSSLMVAQAIPL	Q6YIX9	Q6YIX9_CORUL	LSSLMVAQA	0.034664	44.14	HLA-DQA10601-DQB10301	DT toxin B
140	IALSSLMVAQAIPLV	Q6YIX9	Q6YIX9_CORUL	LMVAQAIPL	0.031345	46.76	HLA-DQA10601-DQB10301	DT toxin B
141	ALSSLMVAQAIPLVG	Q6YIX9	Q6YIX9_CORUL	VAQAIPLVG	0.089607	21.53	HLA-DQA10601-DQB10301	DT toxin B
142	LSSLMVAQAIPLVGE	Q6YIX9	Q6YIX9_CORUL	VAQAIPLVG	0.210285	7.8	HLA-DQA10601-DQB10301	DT toxin B
143	SSLMVAQAIPLVGEL	Q6YIX9	Q6YIX9_CORUL	VAQAIPLVG	0.194383	8.76	HLA-DQA10601-DQB10301	DT toxin B
144	SLMVAQAIPLVGELV	Q6YIX9	Q6YIX9_CORUL	VAQAIPLVG	0.176956	9.97	HLA-DQA10601-DQB10301	DT toxin B
145	LMVAQAIPLVGELVD	Q6YIX9	Q6YIX9_CORUL	VAQAIPLVG	0.095316	20.33	HLA-DQA10601-DQB10301	DT toxin B
146	MVAQAIPLVGELVDL	Q6YIX9	Q6YIX9_CORUL	VAQAIPLVG	0.055545	32.34	HLA-DQA10601-DQB10301	DT toxin B
147	VAQAIPLVGELVDLG	Q6YIX9	Q6YIX9_CORUL	AIPLVGELV	0.025792	51.84	HLA-DQA10601-DQB10301	DT toxin B
148	AQAIPLVGELVDLGF	Q6YIX9	Q6YIX9_CORUL	LVGELVDLG	0.023181	54.51	HLA-DQA10601-DQB10301	DT toxin B
149	QAIPLVGELVDLGFA	Q6YIX9	Q6YIX9_CORUL	LVGELVDLG	0.028712	48.96	HLA-DQA10601-DQB10301	DT toxin B
150	AIPLVGELVDLGFAA	Q6YIX9	Q6YIX9_CORUL	LVGELVDLG	0.026946	50.66	HLA-DQA10601-DQB10301	DT toxin B
151	IPLVGELVDLGFAAY	Q6YIX9	Q6YIX9_CORUL	LVGELVDLG	0.011903	70.51	HLA-DQA10601-DQB10301	DT toxin B
152	PLVGELVDLGFAAYN	Q6YIX9	Q6YIX9_CORUL	VDLGFAAYN	0.046611	36.67	HLA-DQA10601-DQB10301	DT toxin B
153	LVGELVDLGFAAYNF	Q6YIX9	Q6YIX9_CORUL	VDLGFAAYN	0.089884	21.47	HLA-DQA10601-DQB10301	DT toxin B
154	VGELVDLGFAAYNFV	Q6YIX9	Q6YIX9_CORUL	VDLGFAAYN	0.109526	17.73	HLA-DQA10601-DQB10301	DT toxin B
155	GELVDLGFAAYNFVE	Q6YIX9	Q6YIX9_CORUL	VDLGFAAYN	0.161405	11.32	HLA-DQA10601-DQB10301	DT toxin B
156	ELVDLGFAAYNFVES	Q6YIX9	Q6YIX9_CORUL	VDLGFAAYN	0.073755	25.7	HLA-DQA10601-DQB10301	DT toxin B
157	LVDLGFAAYNFVESI	Q6YIX9	Q6YIX9_CORUL	AAYNFVESI	0.026342	51.28	HLA-DQA10601-DQB10301	DT toxin B
158	VDLGFAAYNFVESII	Q6YIX9	Q6YIX9_CORUL	AAYNFVESI	0.02352	54.17	HLA-DQA10601-DQB10301	DT toxin B
159	DLGFAAYNFVESIIN	Q6YIX9	Q6YIX9_CORUL	AAYNFVESI	0.042729	38.84	HLA-DQA10601-DQB10301	DT toxin B
160	LGFAAYNFVESIINL	Q6YIX9	Q6YIX9_CORUL	AAYNFVESI	0.027026	50.58	HLA-DQA10601-DQB10301	DT toxin B
161	GFAAYNFVESIINLF	Q6YIX9	Q6YIX9_CORUL	AAYNFVESI	0.023344	54.35	HLA-DQA10601-DQB10301	DT toxin B
162	FAAYNFVESIINLFQ	Q6YIX9	Q6YIX9_CORUL	YNFVESIIN	0.021091	56.94	HLA-DQA10601-DQB10301	DT toxin B
163	AAYNFVESIINLFQV	Q6YIX9	Q6YIX9_CORUL	FVESIINLF	0.016102	63.59	HLA-DQA10601-DQB10301	DT toxin B
164	AYNFVESIINLFQVV	Q6YIX9	Q6YIX9_CORUL	FVESIINLF	0.01144	71.41	HLA-DQA10601-DQB10301	DT toxin B
165	YNFVESIINLFQVVH	Q6YIX9	Q6YIX9_CORUL	FVESIINLF	0.006753	81.65	HLA-DQA10601-DQB10301	DT toxin B
166	NFVESIINLFQVVHN	Q6YIX9	Q6YIX9_CORUL	ESIINLFQV	0.005588	84.61	HLA-DQA10601-DQB10301	DT toxin B
167	FVESIINLFQVVHNS	Q6YIX9	Q6YIX9_CORUL	INLFQVVHN	0.011507	71.28	HLA-DQA10601-DQB10301	DT toxin B
168	VESIINLFQVVHNSY	Q6YIX9	Q6YIX9_CORUL	INLFQVVHN	0.017046	62.21	HLA-DQA10601-DQB10301	DT toxin B
169	ESIINLFQVVHNSYN	Q6YIX9	Q6YIX9_CORUL	INLFQVVHN	0.028942	48.76	HLA-DQA10601-DQB10301	DT toxin B
170	SIINLFQVVHNSYNR	Q6YIX9	Q6YIX9_CORUL	FQVVHNSYN	0.022466	55.29	HLA-DQA10601-DQB10301	DT toxin B
171	IINLFQVVHNSYNRP	Q6YIX9	Q6YIX9_CORUL	FQVVHNSYN	0.024411	53.26	HLA-DQA10601-DQB10301	DT toxin B
172	INLFQVVHNSYNRPA	Q6YIX9	Q6YIX9_CORUL	FQVVHNSYN	0.033378	45.12	HLA-DQA10601-DQB10301	DT toxin B
173	NLFQVVHNSYNRPAY	Q6YIX9	Q6YIX9_CORUL	VHNSYNRPA	0.061564	29.96	HLA-DQA10601-DQB10301	DT toxin B
174	LFQVVHNSYNRPAYS	Q6YIX9	Q6YIX9_CORUL	VHNSYNRPA	0.093369	20.72	HLA-DQA10601-DQB10301	DT toxin B
175	FQVVHNSYNRPAYSP	Q6YIX9	Q6YIX9_CORUL	VHNSYNRPA	0.153424	12.05	HLA-DQA10601-DQB10301	DT toxin B
176	QVVHNSYNRPAYSPG	Q6YIX9	Q6YIX9_CORUL	VHNSYNRPA	0.117617	16.47	HLA-DQA10601-DQB10301	DT toxin B
177	VVHNSYNRPAYSPGH	Q6YIX9	Q6YIX9_CORUL	NSYNRPAYS	0.073273	25.84	HLA-DQA10601-DQB10301	DT toxin B
178	VHNSYNRPAYSPGHK	Q6YIX9	Q6YIX9_CORUL	NSYNRPAYS	0.044197	37.97	HLA-DQA10601-DQB10301	DT toxin B
179	HNSYNRPAYSPGHKT	Q6YIX9	Q6YIX9_CORUL	PAYSPGHKT	0.047448	36.22	HLA-DQA10601-DQB10301	DT toxin B
180	NSYNRPAYSPGHKTQ	Q6YIX9	Q6YIX9_CORUL	PAYSPGHKT	0.08265	23.22	HLA-DQA10601-DQB10301	DT toxin B
181	SYNRPAYSPGHKTQP	Q6YIX9	Q6YIX9_CORUL	PAYSPGHKT	0.122171	15.8	HLA-DQA10601-DQB10301	DT toxin B
182	YNRPAYSPGHKTQPF	Q6YIX9	Q6YIX9_CORUL	PAYSPGHKT	0.119777	16.15	HLA-DQA10601-DQB10301	DT toxin B
183	NRPAYSPGHKTQPFV	Q6YIX9	Q6YIX9_CORUL	PAYSPGHKT	0.075992	25.04	HLA-DQA10601-DQB10301	DT toxin B
184	RPAYSPGHKTQPFVH	Q6YIX9	Q6YIX9_CORUL	PAYSPGHKT	0.024003	53.67	HLA-DQA10601-DQB10301	DT toxin B
185	PAYSPGHKTQPFVHG	Q6YIX9	Q6YIX9_CORUL	GHKTQPFVH	0.007013	80.99	HLA-DQA10601-DQB10301	DT toxin B
186	AYSPGHKTQPFVHGG	Q6YIX9	Q6YIX9_CORUL	GHKTQPFVH	0.012573	69.31	HLA-DQA10601-DQB10301	DT toxin B
187	YSPGHKTQPFVHGGY	Q6YIX9	Q6YIX9_CORUL	HKTQPFVHG	0.014396	66.25	HLA-DQA10601-DQB10301	DT toxin B
188	SPGHKTQPFVHGGYA	Q6YIX9	Q6YIX9_CORUL	HKTQPFVHG	0.014327	66.36	HLA-DQA10601-DQB10301	DT toxin B
189	PGHKTQPFVHGGYAA	Q6YIX9	Q6YIX9_CORUL	KTQPFVHGG	0.011815	70.68	HLA-DQA10601-DQB10301	DT toxin B
190	GHKTQPFVHGGYAAS	Q6YIX9	Q6YIX9_CORUL	FVHGGYAAS	0.024101	53.57	HLA-DQA10601-DQB10301	DT toxin B
191	HKTQPFVHGGYAASW	Q6YIX9	Q6YIX9_CORUL	VHGGYAASW	0.297198	4.25	HLA-DQA10601-DQB10301	DT toxin B
192	KTQPFVHGGYAASWN	Q6YIX9	Q6YIX9_CORUL	VHGGYAASW	0.535583	0.83	HLA-DQA10601-DQB10301	DT toxin B
193	TQPFVHGGYAASWNT	Q6YIX9	Q6YIX9_CORUL	VHGGYAASW	0.614982	0.42	HLA-DQA10601-DQB10301	DT toxin B
194	QPFVHGGYAASWNTV	Q6YIX9	Q6YIX9_CORUL	VHGGYAASW	0.611144	0.43	HLA-DQA10601-DQB10301	DT toxin B
195	PFVHGGYAASWNTVE	Q6YIX9	Q6YIX9_CORUL	VHGGYAASW	0.421316	1.86	HLA-DQA10601-DQB10301	DT toxin B
196	FVHGGYAASWNTVED	Q6YIX9	Q6YIX9_CORUL	VHGGYAASW	0.192072	8.91	HLA-DQA10601-DQB10301	DT toxin B
197	VHGGYAASWNTVEDS	Q6YIX9	Q6YIX9_CORUL	YAASWNTVE	0.108601	17.88	HLA-DQA10601-DQB10301	DT toxin B
198	HGGYAASWNTVEDSI	Q6YIX9	Q6YIX9_CORUL	YAASWNTVE	0.094518	20.49	HLA-DQA10601-DQB10301	DT toxin B
199	GGYAASWNTVEDSII	Q6YIX9	Q6YIX9_CORUL	WNTVEDSII	0.158883	11.55	HLA-DQA10601-DQB10301	DT toxin B
200	GYAASWNTVEDSIIK	Q6YIX9	Q6YIX9_CORUL	WNTVEDSII	0.298285	4.22	HLA-DQA10601-DQB10301	DT toxin B
201	YAASWNTVEDSIIKT	Q6YIX9	Q6YIX9_CORUL	WNTVEDSII	0.334608	3.34	HLA-DQA10601-DQB10301	DT toxin B
202	AASWNTVEDSIIKTG	Q6YIX9	Q6YIX9_CORUL	WNTVEDSII	0.370375	2.65	HLA-DQA10601-DQB10301	DT toxin B
203	ASWNTVEDSIIKTGF	Q6YIX9	Q6YIX9_CORUL	WNTVEDSII	0.269337	5.15	HLA-DQA10601-DQB10301	DT toxin B
204	SWNTVEDSIIKTGFQ	Q6YIX9	Q6YIX9_CORUL	WNTVEDSII	0.160892	11.37	HLA-DQA10601-DQB10301	DT toxin B
205	WNTVEDSIIKTGFQG	Q6YIX9	Q6YIX9_CORUL	VEDSIIKTG	0.13294	14.33	HLA-DQA10601-DQB10301	DT toxin B
206	NTVEDSIIKTGFQGE	Q6YIX9	Q6YIX9_CORUL	VEDSIIKTG	0.08709	22.12	HLA-DQA10601-DQB10301	DT toxin B
207	TVEDSIIKTGFQGES	Q6YIX9	Q6YIX9_CORUL	IKTGFQGES	0.062843	29.48	HLA-DQA10601-DQB10301	DT toxin B
208	VEDSIIKTGFQGESG	Q6YIX9	Q6YIX9_CORUL	IKTGFQGES	0.120511	16.04	HLA-DQA10601-DQB10301	DT toxin B
209	EDSIIKTGFQGESGH	Q6YIX9	Q6YIX9_CORUL	IKTGFQGES	0.172545	10.35	HLA-DQA10601-DQB10301	DT toxin B
210	DSIIKTGFQGESGHD	Q6YIX9	Q6YIX9_CORUL	IKTGFQGES	0.24566	6.04	HLA-DQA10601-DQB10301	DT toxin B
211	SIIKTGFQGESGHDI	Q6YIX9	Q6YIX9_CORUL	IKTGFQGES	0.106923	18.16	HLA-DQA10601-DQB10301	DT toxin B
212	IIKTGFQGESGHDIK	Q6YIX9	Q6YIX9_CORUL	FQGESGHDI	0.074206	25.56	HLA-DQA10601-DQB10301	DT toxin B
213	IKTGFQGESGHDIKI	Q6YIX9	Q6YIX9_CORUL	FQGESGHDI	0.071691	26.35	HLA-DQA10601-DQB10301	DT toxin B
214	KTGFQGESGHDIKIT	Q6YIX9	Q6YIX9_CORUL	FQGESGHDI	0.086639	22.23	HLA-DQA10601-DQB10301	DT toxin B
215	TGFQGESGHDIKITA	Q6YIX9	Q6YIX9_CORUL	GESGHDIKI	0.063763	29.14	HLA-DQA10601-DQB10301	DT toxin B
216	GFQGESGHDIKITAE	Q6YIX9	Q6YIX9_CORUL	GESGHDIKI	0.074216	25.56	HLA-DQA10601-DQB10301	DT toxin B
217	FQGESGHDIKITAEN	Q6YIX9	Q6YIX9_CORUL	ESGHDIKIT	0.047897	35.98	HLA-DQA10601-DQB10301	DT toxin B
218	QGESGHDIKITAENT	Q6YIX9	Q6YIX9_CORUL	GHDIKITAE	0.037474	42.16	HLA-DQA10601-DQB10301	DT toxin B
219	GESGHDIKITAENTP	Q6YIX9	Q6YIX9_CORUL	GHDIKITAE	0.04493	37.58	HLA-DQA10601-DQB10301	DT toxin B
220	ESGHDIKITAENTPL	Q6YIX9	Q6YIX9_CORUL	DIKITAENT	0.035851	43.27	HLA-DQA10601-DQB10301	DT toxin B
221	SGHDIKITAENTPLP	Q6YIX9	Q6YIX9_CORUL	DIKITAENT	0.065748	28.42	HLA-DQA10601-DQB10301	DT toxin B
222	GHDIKITAENTPLPI	Q6YIX9	Q6YIX9_CORUL	ITAENTPLP	0.072629	26.03	HLA-DQA10601-DQB10301	DT toxin B
223	HDIKITAENTPLPIA	Q6YIX9	Q6YIX9_CORUL	ITAENTPLP	0.084045	22.87	HLA-DQA10601-DQB10301	DT toxin B
224	DIKITAENTPLPIAG	Q6YIX9	Q6YIX9_CORUL	ITAENTPLP	0.092219	20.95	HLA-DQA10601-DQB10301	DT toxin B
225	IKITAENTPLPIAGV	Q6YIX9	Q6YIX9_CORUL	TAENTPLPI	0.048327	35.77	HLA-DQA10601-DQB10301	DT toxin B
226	KITAENTPLPIAGVL	Q6YIX9	Q6YIX9_CORUL	TAENTPLPI	0.02592	51.71	HLA-DQA10601-DQB10301	DT toxin B
227	ITAENTPLPIAGVLL	Q6YIX9	Q6YIX9_CORUL	ENTPLPIAG	0.015987	63.76	HLA-DQA10601-DQB10301	DT toxin B
228	TAENTPLPIAGVLLP	Q6YIX9	Q6YIX9_CORUL	PLPIAGVLL	0.01543	64.57	HLA-DQA10601-DQB10301	DT toxin B
229	AENTPLPIAGVLLPT	Q6YIX9	Q6YIX9_CORUL	PIAGVLLPT	0.094391	20.51	HLA-DQA10601-DQB10301	DT toxin B
230	ENTPLPIAGVLLPTI	Q6YIX9	Q6YIX9_CORUL	PIAGVLLPT	0.18545	9.37	HLA-DQA10601-DQB10301	DT toxin B
231	NTPLPIAGVLLPTIP	Q6YIX9	Q6YIX9_CORUL	PIAGVLLPT	0.326873	3.51	HLA-DQA10601-DQB10301	DT toxin B
232	TPLPIAGVLLPTIPG	Q6YIX9	Q6YIX9_CORUL	PIAGVLLPT	0.407346	2.05	HLA-DQA10601-DQB10301	DT toxin B
233	PLPIAGVLLPTIPGK	Q6YIX9	Q6YIX9_CORUL	PIAGVLLPT	0.291194	4.41	HLA-DQA10601-DQB10301	DT toxin B
234	LPIAGVLLPTIPGKL	Q6YIX9	Q6YIX9_CORUL	IAGVLLPTI	0.109515	17.73	HLA-DQA10601-DQB10301	DT toxin B
235	PIAGVLLPTIPGKLD	Q6YIX9	Q6YIX9_CORUL	IAGVLLPTI	0.032575	45.77	HLA-DQA10601-DQB10301	DT toxin B
236	IAGVLLPTIPGKLDV	Q6YIX9	Q6YIX9_CORUL	LLPTIPGKL	0.013969	66.96	HLA-DQA10601-DQB10301	DT toxin B
237	AGVLLPTIPGKLDVN	Q6YIX9	Q6YIX9_CORUL	LLPTIPGKL	0.021104	56.93	HLA-DQA10601-DQB10301	DT toxin B
238	GVLLPTIPGKLDVNK	Q6YIX9	Q6YIX9_CORUL	TIPGKLDVN	0.024331	53.34	HLA-DQA10601-DQB10301	DT toxin B
239	VLLPTIPGKLDVNKS	Q6YIX9	Q6YIX9_CORUL	TIPGKLDVN	0.030186	47.72	HLA-DQA10601-DQB10301	DT toxin B
240	LLPTIPGKLDVNKSK	Q6YIX9	Q6YIX9_CORUL	TIPGKLDVN	0.048351	35.76	HLA-DQA10601-DQB10301	DT toxin B
241	LPTIPGKLDVNKSKT	Q6YIX9	Q6YIX9_CORUL	TIPGKLDVN	0.038574	41.43	HLA-DQA10601-DQB10301	DT toxin B
242	PTIPGKLDVNKSKTH	Q6YIX9	Q6YIX9_CORUL	PGKLDVNKS	0.033648	44.91	HLA-DQA10601-DQB10301	DT toxin B
243	TIPGKLDVNKSKTHI	Q6YIX9	Q6YIX9_CORUL	PGKLDVNKS	0.014852	65.48	HLA-DQA10601-DQB10301	DT toxin B
244	IPGKLDVNKSKTHIS	Q6YIX9	Q6YIX9_CORUL	VNKSKTHIS	0.060295	30.43	HLA-DQA10601-DQB10301	DT toxin B
245	PGKLDVNKSKTHISV	Q6YIX9	Q6YIX9_CORUL	VNKSKTHIS	0.143313	13.09	HLA-DQA10601-DQB10301	DT toxin B
246	GKLDVNKSKTHISVN	Q6YIX9	Q6YIX9_CORUL	VNKSKTHIS	0.225151	6.98	HLA-DQA10601-DQB10301	DT toxin B
247	KLDVNKSKTHISVNG	Q6YIX9	Q6YIX9_CORUL	VNKSKTHIS	0.277812	4.85	HLA-DQA10601-DQB10301	DT toxin B
248	LDVNKSKTHISVNGR	Q6YIX9	Q6YIX9_CORUL	VNKSKTHIS	0.149757	12.42	HLA-DQA10601-DQB10301	DT toxin B
249	DVNKSKTHISVNGRK	Q6YIX9	Q6YIX9_CORUL	VNKSKTHIS	0.073192	25.86	HLA-DQA10601-DQB10301	DT toxin B
250	VNKSKTHISVNGRKI	Q6YIX9	Q6YIX9_CORUL	SKTHISVNG	0.02891	48.79	HLA-DQA10601-DQB10301	DT toxin B
251	NKSKTHISVNGRKIR	Q6YIX9	Q6YIX9_CORUL	HISVNGRKI	0.027006	50.6	HLA-DQA10601-DQB10301	DT toxin B
252	KSKTHISVNGRKIRM	Q6YIX9	Q6YIX9_CORUL	HISVNGRKI	0.021332	56.65	HLA-DQA10601-DQB10301	DT toxin B
253	SKTHISVNGRKIRMR	Q6YIX9	Q6YIX9_CORUL	HISVNGRKI	0.025217	52.43	HLA-DQA10601-DQB10301	DT toxin B
254	KTHISVNGRKIRMRC	Q6YIX9	Q6YIX9_CORUL	HISVNGRKI	0.009437	75.37	HLA-DQA10601-DQB10301	DT toxin B
255	THISVNGRKIRMRCR	Q6YIX9	Q6YIX9_CORUL	HISVNGRKI	0.00243	94.01	HLA-DQA10601-DQB10301	DT toxin B
256	HISVNGRKIRMRCRA	Q6YIX9	Q6YIX9_CORUL	VNGRKIRMR	0.001082	95	HLA-DQA10601-DQB10301	DT toxin B
257	ISVNGRKIRMRCRAI	Q6YIX9	Q6YIX9_CORUL	VNGRKIRMR	0.000837	95	HLA-DQA10601-DQB10301	DT toxin B
258	SVNGRKIRMRCRAID	Q6YIX9	Q6YIX9_CORUL	KIRMRCRAI	0.00129	95	HLA-DQA10601-DQB10301	DT toxin B
259	VNGRKIRMRCRAIDD	Q6YIX9	Q6YIX9_CORUL	KIRMRCRAI	0.00409	88.9	HLA-DQA10601-DQB10301	DT toxin B
260	NGRKIRMRCRAIDDA	Q6YIX9	Q6YIX9_CORUL	KIRMRCRAI	0.006437	82.45	HLA-DQA10601-DQB10301	DT toxin B
261	GRKIRMRCRAIDDAT	Q6YIX9	Q6YIX9_CORUL	RMRCRAIDD	0.006726	81.72	HLA-DQA10601-DQB10301	DT toxin B
262	RKIRMRCRAIDDATT	Q6YIX9	Q6YIX9_CORUL	RMRCRAIDD	0.006791	81.55	HLA-DQA10601-DQB10301	DT toxin B
263	KIRMRCRAIDDATTF	Q6YIX9	Q6YIX9_CORUL	CRAIDDATT	0.005293	85.41	HLA-DQA10601-DQB10301	DT toxin B
264	IRMRCRAIDDATTFC	Q6YIX9	Q6YIX9_CORUL	CRAIDDATT	0.002863	92.66	HLA-DQA10601-DQB10301	DT toxin B
265	RMRCRAIDDATTFCR	Q6YIX9	Q6YIX9_CORUL	CRAIDDATT	0.003895	89.46	HLA-DQA10601-DQB10301	DT toxin B
266	MRCRAIDDATTFCRP	Q6YIX9	Q6YIX9_CORUL	AIDDATTFC	0.005509	84.81	HLA-DQA10601-DQB10301	DT toxin B
267	RCRAIDDATTFCRPK	Q6YIX9	Q6YIX9_CORUL	DATTFCRPK	0.020882	57.2	HLA-DQA10601-DQB10301	DT toxin B
268	CRAIDDATTFCRPKT	Q6YIX9	Q6YIX9_CORUL	DATTFCRPK	0.033313	45.17	HLA-DQA10601-DQB10301	DT toxin B
269	RAIDDATTFCRPKTP	Q6YIX9	Q6YIX9_CORUL	DATTFCRPK	0.056888	31.77	HLA-DQA10601-DQB10301	DT toxin B
270	AIDDATTFCRPKTPV	Q6YIX9	Q6YIX9_CORUL	DATTFCRPK	0.057742	31.42	HLA-DQA10601-DQB10301	DT toxin B
271	IDDATTFCRPKTPVY	Q6YIX9	Q6YIX9_CORUL	DATTFCRPK	0.034228	44.47	HLA-DQA10601-DQB10301	DT toxin B
272	DDATTFCRPKTPVYV	Q6YIX9	Q6YIX9_CORUL	TTFCRPKTP	0.017584	61.42	HLA-DQA10601-DQB10301	DT toxin B
273	DATTFCRPKTPVYVG	Q6YIX9	Q6YIX9_CORUL	TTFCRPKTP	0.004564	87.52	HLA-DQA10601-DQB10301	DT toxin B
274	ATTFCRPKTPVYVGN	Q6YIX9	Q6YIX9_CORUL	CRPKTPVYV	0.002226	94.65	HLA-DQA10601-DQB10301	DT toxin B
275	TTFCRPKTPVYVGNG	Q6YIX9	Q6YIX9_CORUL	CRPKTPVYV	0.003321	91.22	HLA-DQA10601-DQB10301	DT toxin B
276	TFCRPKTPVYVGNGV	Q6YIX9	Q6YIX9_CORUL	KTPVYVGNG	0.003115	91.87	HLA-DQA10601-DQB10301	DT toxin B
277	FCRPKTPVYVGNGVH	Q6YIX9	Q6YIX9_CORUL	PVYVGNGVH	0.007443	79.91	HLA-DQA10601-DQB10301	DT toxin B
278	CRPKTPVYVGNGVHA	Q6YIX9	Q6YIX9_CORUL	VYVGNGVHA	0.041734	39.43	HLA-DQA10601-DQB10301	DT toxin B
279	RPKTPVYVGNGVHAN	Q6YIX9	Q6YIX9_CORUL	VYVGNGVHA	0.128779	14.85	HLA-DQA10601-DQB10301	DT toxin B
280	PKTPVYVGNGVHANL	Q6YIX9	Q6YIX9_CORUL	YVGNGVHAN	0.160676	11.38	HLA-DQA10601-DQB10301	DT toxin B
281	KTPVYVGNGVHANLH	Q6YIX9	Q6YIX9_CORUL	YVGNGVHAN	0.221907	7.15	HLA-DQA10601-DQB10301	DT toxin B
282	TPVYVGNGVHANLHV	Q6YIX9	Q6YIX9_CORUL	YVGNGVHAN	0.197653	8.56	HLA-DQA10601-DQB10301	DT toxin B
283	PVYVGNGVHANLHVA	Q6YIX9	Q6YIX9_CORUL	YVGNGVHAN	0.109891	17.67	HLA-DQA10601-DQB10301	DT toxin B
284	VYVGNGVHANLHVAF	Q6YIX9	Q6YIX9_CORUL	GNGVHANLH	0.051292	34.34	HLA-DQA10601-DQB10301	DT toxin B
285	YVGNGVHANLHVAFH	Q6YIX9	Q6YIX9_CORUL	GVHANLHVA	0.044073	38.04	HLA-DQA10601-DQB10301	DT toxin B
286	VGNGVHANLHVAFHT	Q6YIX9	Q6YIX9_CORUL	GVHANLHVA	0.048309	35.78	HLA-DQA10601-DQB10301	DT toxin B
287	GNGVHANLHVAFHTS	Q6YIX9	Q6YIX9_CORUL	VHANLHVAF	0.032938	45.47	HLA-DQA10601-DQB10301	DT toxin B
288	NGVHANLHVAFHTSS	Q6YIX9	Q6YIX9_CORUL	HANLHVAFH	0.018693	59.83	HLA-DQA10601-DQB10301	DT toxin B
289	GVHANLHVAFHTSSS	Q6YIX9	Q6YIX9_CORUL	ANLHVAFHT	0.017055	62.19	HLA-DQA10601-DQB10301	DT toxin B
290	VHANLHVAFHTSSSE	Q6YIX9	Q6YIX9_CORUL	LHVAFHTSS	0.022156	55.66	HLA-DQA10601-DQB10301	DT toxin B
291	HANLHVAFHTSSSEK	Q6YIX9	Q6YIX9_CORUL	LHVAFHTSS	0.036257	42.98	HLA-DQA10601-DQB10301	DT toxin B
292	ANLHVAFHTSSSEKI	Q6YIX9	Q6YIX9_CORUL	FHTSSSEKI	0.219076	7.31	HLA-DQA10601-DQB10301	DT toxin B
293	NLHVAFHTSSSEKIH	Q6YIX9	Q6YIX9_CORUL	FHTSSSEKI	0.401565	2.14	HLA-DQA10601-DQB10301	DT toxin B
294	LHVAFHTSSSEKIHS	Q6YIX9	Q6YIX9_CORUL	FHTSSSEKI	0.481073	1.25	HLA-DQA10601-DQB10301	DT toxin B
295	HVAFHTSSSEKIHSD	Q6YIX9	Q6YIX9_CORUL	FHTSSSEKI	0.590284	0.53	HLA-DQA10601-DQB10301	DT toxin B
296	VAFHTSSSEKIHSDE	Q6YIX9	Q6YIX9_CORUL	FHTSSSEKI	0.422105	1.85	HLA-DQA10601-DQB10301	DT toxin B
297	AFHTSSSEKIHSDET	Q6YIX9	Q6YIX9_CORUL	FHTSSSEKI	0.180682	9.7	HLA-DQA10601-DQB10301	DT toxin B
298	FHTSSSEKIHSDETP	Q6YIX9	Q6YIX9_CORUL	SSSEKIHSD	0.05346	33.3	HLA-DQA10601-DQB10301	DT toxin B
299	HTSSSEKIHSDETPL	Q6YIX9	Q6YIX9_CORUL	SSSEKIHSD	0.036918	42.53	HLA-DQA10601-DQB10301	DT toxin B
300	TSSSEKIHSDETPLS	Q6YIX9	Q6YIX9_CORUL	IHSDETPLS	0.267663	5.2	HLA-DQA10601-DQB10301	DT toxin B
301	SSSEKIHSDETPLSS	Q6YIX9	Q6YIX9_CORUL	IHSDETPLS	0.381588	2.45	HLA-DQA10601-DQB10301	DT toxin B
302	SSEKIHSDETPLSSI	Q6YIX9	Q6YIX9_CORUL	IHSDETPLS	0.409514	2.01	HLA-DQA10601-DQB10301	DT toxin B
303	SEKIHSDETPLSSID	Q6YIX9	Q6YIX9_CORUL	IHSDETPLS	0.485885	1.21	HLA-DQA10601-DQB10301	DT toxin B
304	EKIHSDETPLSSIDV	Q6YIX9	Q6YIX9_CORUL	IHSDETPLS	0.34684	3.08	HLA-DQA10601-DQB10301	DT toxin B
305	KIHSDETPLSSIDVL	Q6YIX9	Q6YIX9_CORUL	IHSDETPLS	0.135536	14	HLA-DQA10601-DQB10301	DT toxin B
306	IHSDETPLSSIDVLG	Q6YIX9	Q6YIX9_CORUL	PLSSIDVLG	0.036254	42.98	HLA-DQA10601-DQB10301	DT toxin B
307	HSDETPLSSIDVLGY	Q6YIX9	Q6YIX9_CORUL	PLSSIDVLG	0.073973	25.63	HLA-DQA10601-DQB10301	DT toxin B
308	SDETPLSSIDVLGYQ	Q6YIX9	Q6YIX9_CORUL	LSSIDVLGY	0.139202	13.57	HLA-DQA10601-DQB10301	DT toxin B
309	DETPLSSIDVLGYQK	Q6YIX9	Q6YIX9_CORUL	LSSIDVLGY	0.212925	7.65	HLA-DQA10601-DQB10301	DT toxin B
310	ETPLSSIDVLGYQKT	Q6YIX9	Q6YIX9_CORUL	LSSIDVLGY	0.176379	10.02	HLA-DQA10601-DQB10301	DT toxin B
311	TPLSSIDVLGYQKTV	Q6YIX9	Q6YIX9_CORUL	LSSIDVLGY	0.065189	28.62	HLA-DQA10601-DQB10301	DT toxin B
312	PLSSIDVLGYQKTVD	Q6YIX9	Q6YIX9_CORUL	LSSIDVLGY	0.012378	69.64	HLA-DQA10601-DQB10301	DT toxin B
313	LSSIDVLGYQKTVDH	Q6YIX9	Q6YIX9_CORUL	DVLGYQKTV	0.008969	76.43	HLA-DQA10601-DQB10301	DT toxin B
314	SSIDVLGYQKTVDHT	Q6YIX9	Q6YIX9_CORUL	DVLGYQKTV	0.009247	75.8	HLA-DQA10601-DQB10301	DT toxin B
315	SIDVLGYQKTVDHTK	Q6YIX9	Q6YIX9_CORUL	LGYQKTVDH	0.010808	72.64	HLA-DQA10601-DQB10301	DT toxin B
316	IDVLGYQKTVDHTKV	Q6YIX9	Q6YIX9_CORUL	YQKTVDHTK	0.016802	62.56	HLA-DQA10601-DQB10301	DT toxin B
317	DVLGYQKTVDHTKVN	Q6YIX9	Q6YIX9_CORUL	YQKTVDHTK	0.021479	56.48	HLA-DQA10601-DQB10301	DT toxin B
318	VLGYQKTVDHTKVNS	Q6YIX9	Q6YIX9_CORUL	YQKTVDHTK	0.024685	52.98	HLA-DQA10601-DQB10301	DT toxin B
319	LGYQKTVDHTKVNSK	Q6YIX9	Q6YIX9_CORUL	QKTVDHTKV	0.03577	43.33	HLA-DQA10601-DQB10301	DT toxin B
320	GYQKTVDHTKVNSKL	Q6YIX9	Q6YIX9_CORUL	VDHTKVNSK	0.035188	43.76	HLA-DQA10601-DQB10301	DT toxin B
321	YQKTVDHTKVNSKLS	Q6YIX9	Q6YIX9_CORUL	VDHTKVNSK	0.03501	43.88	HLA-DQA10601-DQB10301	DT toxin B
322	QKTVDHTKVNSKLSL	Q6YIX9	Q6YIX9_CORUL	VDHTKVNSK	0.028789	48.89	HLA-DQA10601-DQB10301	DT toxin B
323	KTVDHTKVNSKLSLF	Q6YIX9	Q6YIX9_CORUL	VDHTKVNSK	0.012706	69.09	HLA-DQA10601-DQB10301	DT toxin B
324	TVDHTKVNSKLSLFA	Q6YIX9	Q6YIX9_CORUL	HTKVNSKLS	0.006339	82.7	HLA-DQA10601-DQB10301	DT toxin B
325	VDHTKVNSKLSLFAE	Q6YIX9	Q6YIX9_CORUL	VNSKLSLFA	0.00962	74.96	HLA-DQA10601-DQB10301	DT toxin B
326	DHTKVNSKLSLFAEV	Q6YIX9	Q6YIX9_CORUL	VNSKLSLFA	0.012295	69.78	HLA-DQA10601-DQB10301	DT toxin B
327	HTKVNSKLSLFAEVK	Q6YIX9	Q6YIX9_CORUL	VNSKLSLFA	0.024111	53.56	HLA-DQA10601-DQB10301	DT toxin B
328	TKVNSKLSLFAEVKS	Q6YIX9	Q6YIX9_CORUL	SKLSLFAEV	0.01748	61.57	HLA-DQA10601-DQB10301	DT toxin B
1	SVGSSLSCINLDWDV	A7UH54	A7UH54_CORBE	VGSSLSCIN	0.015478	64.5	HLA-DQA10601-DQB10301	DT toxin B
2	VGSSLSCINLDWDVI	A7UH54	A7UH54_CORBE	LSCINLDWD	0.008075	78.47	HLA-DQA10601-DQB10301	DT toxin B
3	GSSLSCINLDWDVIR	A7UH54	A7UH54_CORBE	LSCINLDWD	0.011086	72.1	HLA-DQA10601-DQB10301	DT toxin B
4	SSLSCINLDWDVIRD	A7UH54	A7UH54_CORBE	INLDWDVIR	0.006641	81.93	HLA-DQA10601-DQB10301	DT toxin B
5	SLSCINLDWDVIRDK	A7UH54	A7UH54_CORBE	INLDWDVIR	0.008659	77.14	HLA-DQA10601-DQB10301	DT toxin B
6	LSCINLDWDVIRDKT	A7UH54	A7UH54_CORBE	INLDWDVIR	0.009261	75.77	HLA-DQA10601-DQB10301	DT toxin B
7	SCINLDWDVIRDKTK	A7UH54	A7UH54_CORBE	INLDWDVIR	0.006996	81.03	HLA-DQA10601-DQB10301	DT toxin B
8	CINLDWDVIRDKTKT	A7UH54	A7UH54_CORBE	WDVIRDKTK	0.003376	91.05	HLA-DQA10601-DQB10301	DT toxin B
9	INLDWDVIRDKTKTK	A7UH54	A7UH54_CORBE	WDVIRDKTK	0.004963	86.36	HLA-DQA10601-DQB10301	DT toxin B
10	NLDWDVIRDKTKTKI	A7UH54	A7UH54_CORBE	VIRDKTKTK	0.005523	84.77	HLA-DQA10601-DQB10301	DT toxin B
11	LDWDVIRDKTKTKIE	A7UH54	A7UH54_CORBE	VIRDKTKTK	0.007404	80	HLA-DQA10601-DQB10301	DT toxin B
12	DWDVIRDKTKTKIES	A7UH54	A7UH54_CORBE	VIRDKTKTK	0.008599	77.28	HLA-DQA10601-DQB10301	DT toxin B
13	WDVIRDKTKTKIESL	A7UH54	A7UH54_CORBE	VIRDKTKTK	0.004672	87.21	HLA-DQA10601-DQB10301	DT toxin B
14	DVIRDKTKTKIESLK	A7UH54	A7UH54_CORBE	KTKTKIESL	0.005336	85.28	HLA-DQA10601-DQB10301	DT toxin B
15	VIRDKTKTKIESLKE	A7UH54	A7UH54_CORBE	KTKTKIESL	0.00879	76.84	HLA-DQA10601-DQB10301	DT toxin B
16	IRDKTKTKIESLKEH	A7UH54	A7UH54_CORBE	KTKTKIESL	0.011734	70.84	HLA-DQA10601-DQB10301	DT toxin B
17	RDKTKTKIESLKEHG	A7UH54	A7UH54_CORBE	TKTKIESLK	0.010274	73.68	HLA-DQA10601-DQB10301	DT toxin B
18	DKTKTKIESLKEHGP	A7UH54	A7UH54_CORBE	IESLKEHGP	0.019361	59.03	HLA-DQA10601-DQB10301	DT toxin B
19	KTKTKIESLKEHGPI	A7UH54	A7UH54_CORBE	IESLKEHGP	0.031396	46.72	HLA-DQA10601-DQB10301	DT toxin B
20	TKTKIESLKEHGPIK	A7UH54	A7UH54_CORBE	IESLKEHGP	0.055746	32.25	HLA-DQA10601-DQB10301	DT toxin B
21	KTKIESLKEHGPIKN	A7UH54	A7UH54_CORBE	IESLKEHGP	0.072017	26.24	HLA-DQA10601-DQB10301	DT toxin B
22	TKIESLKEHGPIKNK	A7UH54	A7UH54_CORBE	IESLKEHGP	0.026523	51.1	HLA-DQA10601-DQB10301	DT toxin B
23	KIESLKEHGPIKNKM	A7UH54	A7UH54_CORBE	LKEHGPIKN	0.008932	76.52	HLA-DQA10601-DQB10301	DT toxin B
24	IESLKEHGPIKNKMS	A7UH54	A7UH54_CORBE	LKEHGPIKN	0.008639	77.18	HLA-DQA10601-DQB10301	DT toxin B
25	ESLKEHGPIKNKMSE	A7UH54	A7UH54_CORBE	EHGPIKNKM	0.007778	79.15	HLA-DQA10601-DQB10301	DT toxin B
26	SLKEHGPIKNKMSES	A7UH54	A7UH54_CORBE	EHGPIKNKM	0.008944	76.49	HLA-DQA10601-DQB10301	DT toxin B
27	LKEHGPIKNKMSESP	A7UH54	A7UH54_CORBE	PIKNKMSES	0.013109	68.41	HLA-DQA10601-DQB10301	DT toxin B
28	KEHGPIKNKMSESPN	A7UH54	A7UH54_CORBE	PIKNKMSES	0.017775	61.14	HLA-DQA10601-DQB10301	DT toxin B
29	EHGPIKNKMSESPNK	A7UH54	A7UH54_CORBE	PIKNKMSES	0.0235	54.19	HLA-DQA10601-DQB10301	DT toxin B
30	HGPIKNKMSESPNKT	A7UH54	A7UH54_CORBE	PIKNKMSES	0.014066	66.8	HLA-DQA10601-DQB10301	DT toxin B
31	GPIKNKMSESPNKTV	A7UH54	A7UH54_CORBE	KMSESPNKT	0.011391	71.51	HLA-DQA10601-DQB10301	DT toxin B
32	PIKNKMSESPNKTVS	A7UH54	A7UH54_CORBE	KMSESPNKT	0.014001	66.91	HLA-DQA10601-DQB10301	DT toxin B
33	IKNKMSESPNKTVSE	A7UH54	A7UH54_CORBE	KMSESPNKT	0.021247	56.76	HLA-DQA10601-DQB10301	DT toxin B
34	KNKMSESPNKTVSEE	A7UH54	A7UH54_CORBE	MSESPNKTV	0.019359	59.03	HLA-DQA10601-DQB10301	DT toxin B
35	NKMSESPNKTVSEEK	A7UH54	A7UH54_CORBE	ESPNKTVSE	0.010878	72.51	HLA-DQA10601-DQB10301	DT toxin B
36	KMSESPNKTVSEEKA	A7UH54	A7UH54_CORBE	NKTVSEEKA	0.05992	30.58	HLA-DQA10601-DQB10301	DT toxin B
37	MSESPNKTVSEEKAK	A7UH54	A7UH54_CORBE	NKTVSEEKA	0.127839	14.97	HLA-DQA10601-DQB10301	DT toxin B
38	SESPNKTVSEEKAKQ	A7UH54	A7UH54_CORBE	NKTVSEEKA	0.180141	9.74	HLA-DQA10601-DQB10301	DT toxin B
39	ESPNKTVSEEKAKQY	A7UH54	A7UH54_CORBE	NKTVSEEKA	0.167786	10.75	HLA-DQA10601-DQB10301	DT toxin B
40	SPNKTVSEEKAKQYL	A7UH54	A7UH54_CORBE	NKTVSEEKA	0.06723	27.88	HLA-DQA10601-DQB10301	DT toxin B
41	PNKTVSEEKAKQYLE	A7UH54	A7UH54_CORBE	VSEEKAKQY	0.032818	45.57	HLA-DQA10601-DQB10301	DT toxin B
42	NKTVSEEKAKQYLEE	A7UH54	A7UH54_CORBE	VSEEKAKQY	0.032837	45.55	HLA-DQA10601-DQB10301	DT toxin B
43	KTVSEEKAKQYLEEF	A7UH54	A7UH54_CORBE	VSEEKAKQY	0.010905	72.45	HLA-DQA10601-DQB10301	DT toxin B
44	TVSEEKAKQYLEEFH	A7UH54	A7UH54_CORBE	EEKAKQYLE	0.005339	85.27	HLA-DQA10601-DQB10301	DT toxin B
45	VSEEKAKQYLEEFHQ	A7UH54	A7UH54_CORBE	EKAKQYLEE	0.004559	87.54	HLA-DQA10601-DQB10301	DT toxin B
46	SEEKAKQYLEEFHQT	A7UH54	A7UH54_CORBE	KAKQYLEEF	0.004306	88.27	HLA-DQA10601-DQB10301	DT toxin B
47	EEKAKQYLEEFHQTA	A7UH54	A7UH54_CORBE	KQYLEEFHQ	0.004669	87.22	HLA-DQA10601-DQB10301	DT toxin B
48	EKAKQYLEEFHQTAL	A7UH54	A7UH54_CORBE	YLEEFHQTA	0.003972	89.24	HLA-DQA10601-DQB10301	DT toxin B
49	KAKQYLEEFHQTALE	A7UH54	A7UH54_CORBE	YLEEFHQTA	0.006424	82.48	HLA-DQA10601-DQB10301	DT toxin B
50	AKQYLEEFHQTALEH	A7UH54	A7UH54_CORBE	YLEEFHQTA	0.008793	76.83	HLA-DQA10601-DQB10301	DT toxin B
51	KQYLEEFHQTALEHP	A7UH54	A7UH54_CORBE	EEFHQTALE	0.014913	65.38	HLA-DQA10601-DQB10301	DT toxin B
52	QYLEEFHQTALEHPE	A7UH54	A7UH54_CORBE	HQTALEHPE	0.054722	32.71	HLA-DQA10601-DQB10301	DT toxin B
53	YLEEFHQTALEHPEL	A7UH54	A7UH54_CORBE	HQTALEHPE	0.060263	30.45	HLA-DQA10601-DQB10301	DT toxin B
54	LEEFHQTALEHPELS	A7UH54	A7UH54_CORBE	HQTALEHPE	0.072704	26.01	HLA-DQA10601-DQB10301	DT toxin B
55	EEFHQTALEHPELSE	A7UH54	A7UH54_CORBE	HQTALEHPE	0.090712	21.28	HLA-DQA10601-DQB10301	DT toxin B
56	EFHQTALEHPELSEL	A7UH54	A7UH54_CORBE	HQTALEHPE	0.049398	35.24	HLA-DQA10601-DQB10301	DT toxin B
57	FHQTALEHPELSELK	A7UH54	A7UH54_CORBE	TALEHPELS	0.035524	43.51	HLA-DQA10601-DQB10301	DT toxin B
58	HQTALEHPELSELKT	A7UH54	A7UH54_CORBE	TALEHPELS	0.019089	59.36	HLA-DQA10601-DQB10301	DT toxin B
59	QTALEHPELSELKTV	A7UH54	A7UH54_CORBE	LEHPELSEL	0.011845	70.62	HLA-DQA10601-DQB10301	DT toxin B
60	TALEHPELSELKTVT	A7UH54	A7UH54_CORBE	PELSELKTV	0.017416	61.67	HLA-DQA10601-DQB10301	DT toxin B
61	ALEHPELSELKTVTG	A7UH54	A7UH54_CORBE	PELSELKTV	0.034256	44.45	HLA-DQA10601-DQB10301	DT toxin B
62	LEHPELSELKTVTGT	A7UH54	A7UH54_CORBE	PELSELKTV	0.04076	40.01	HLA-DQA10601-DQB10301	DT toxin B
63	EHPELSELKTVTGTN	A7UH54	A7UH54_CORBE	PELSELKTV	0.030088	47.8	HLA-DQA10601-DQB10301	DT toxin B
64	HPELSELKTVTGTNS	A7UH54	A7UH54_CORBE	LSELKTVTG	0.019956	58.31	HLA-DQA10601-DQB10301	DT toxin B
65	PELSELKTVTGTNSV	A7UH54	A7UH54_CORBE	LKTVTGTNS	0.020049	58.2	HLA-DQA10601-DQB10301	DT toxin B
66	ELSELKTVTGTNSVF	A7UH54	A7UH54_CORBE	LKTVTGTNS	0.023692	53.99	HLA-DQA10601-DQB10301	DT toxin B
67	LSELKTVTGTNSVFA	A7UH54	A7UH54_CORBE	VTGTNSVFA	0.04647	36.75	HLA-DQA10601-DQB10301	DT toxin B
68	SELKTVTGTNSVFAG	A7UH54	A7UH54_CORBE	VTGTNSVFA	0.10726	18.11	HLA-DQA10601-DQB10301	DT toxin B
69	ELKTVTGTNSVFAGA	A7UH54	A7UH54_CORBE	VTGTNSVFA	0.160336	11.42	HLA-DQA10601-DQB10301	DT toxin B
70	LKTVTGTNSVFAGAN	A7UH54	A7UH54_CORBE	VTGTNSVFA	0.228297	6.83	HLA-DQA10601-DQB10301	DT toxin B
71	KTVTGTNSVFAGANY	A7UH54	A7UH54_CORBE	VTGTNSVFA	0.21928	7.29	HLA-DQA10601-DQB10301	DT toxin B
72	TVTGTNSVFAGANYA	A7UH54	A7UH54_CORBE	TNSVFAGAN	0.187607	9.21	HLA-DQA10601-DQB10301	DT toxin B
73	VTGTNSVFAGANYAA	A7UH54	A7UH54_CORBE	SVFAGANYA	0.273084	5.02	HLA-DQA10601-DQB10301	DT toxin B
74	TGTNSVFAGANYAAW	A7UH54	A7UH54_CORBE	SVFAGANYA	0.254116	5.7	HLA-DQA10601-DQB10301	DT toxin B
75	GTNSVFAGANYAAWA	A7UH54	A7UH54_CORBE	SVFAGANYA	0.279987	4.78	HLA-DQA10601-DQB10301	DT toxin B
76	TNSVFAGANYAAWAV	A7UH54	A7UH54_CORBE	VFAGANYAA	0.209238	7.86	HLA-DQA10601-DQB10301	DT toxin B
77	NSVFAGANYAAWAVN	A7UH54	A7UH54_CORBE	FAGANYAAW	0.151781	12.21	HLA-DQA10601-DQB10301	DT toxin B
78	SVFAGANYAAWAVNV	A7UH54	A7UH54_CORBE	AGANYAAWA	0.090519	21.33	HLA-DQA10601-DQB10301	DT toxin B
79	VFAGANYAAWAVNVG	A7UH54	A7UH54_CORBE	NYAAWAVNV	0.154169	11.97	HLA-DQA10601-DQB10301	DT toxin B
80	FAGANYAAWAVNVGP	A7UH54	A7UH54_CORBE	YAAWAVNVG	0.301284	4.14	HLA-DQA10601-DQB10301	DT toxin B
81	AGANYAAWAVNVGPV	A7UH54	A7UH54_CORBE	YAAWAVNVG	0.345363	3.12	HLA-DQA10601-DQB10301	DT toxin B
