## Supplementary data files for "Targeting hepatitis B vaccine escape using immunogenetics in Bangladeshi infants" (part 7 of 37)

### Sheet: Data S7 netmhcIIpan (continued)
Pos	Peptide	Entry	Entry_Name	Core	Score	Rank	Dimer	Antigen
82	GANYAAWAVNVGPVI	A7UH54	A7UH54_CORBE	YAAWAVNVG	0.318148	3.72	HLA-DQA10601-DQB10301	DT toxin B
83	ANYAAWAVNVGPVIE	A7UH54	A7UH54_CORBE	AWAVNVGPV	0.259914	5.47	HLA-DQA10601-DQB10301	DT toxin B
84	NYAAWAVNVGPVIES	A7UH54	A7UH54_CORBE	AWAVNVGPV	0.236377	6.45	HLA-DQA10601-DQB10301	DT toxin B
85	YAAWAVNVGPVIESE	A7UH54	A7UH54_CORBE	VNVGPVIES	0.226827	6.9	HLA-DQA10601-DQB10301	DT toxin B
86	AAWAVNVGPVIESET	A7UH54	A7UH54_CORBE	VNVGPVIES	0.244933	6.07	HLA-DQA10601-DQB10301	DT toxin B
87	AWAVNVGPVIESETA	A7UH54	A7UH54_CORBE	VNVGPVIES	0.272047	5.05	HLA-DQA10601-DQB10301	DT toxin B
88	WAVNVGPVIESETAD	A7UH54	A7UH54_CORBE	VNVGPVIES	0.181061	9.68	HLA-DQA10601-DQB10301	DT toxin B
89	AVNVGPVIESETADN	A7UH54	A7UH54_CORBE	VNVGPVIES	0.11366	17.07	HLA-DQA10601-DQB10301	DT toxin B
90	VNVGPVIESETADNL	A7UH54	A7UH54_CORBE	IESETADNL	0.240797	6.25	HLA-DQA10601-DQB10301	DT toxin B
91	NVGPVIESETADNLE	A7UH54	A7UH54_CORBE	IESETADNL	0.395002	2.24	HLA-DQA10601-DQB10301	DT toxin B
92	VGPVIESETADNLEK	A7UH54	A7UH54_CORBE	IESETADNL	0.49375	1.16	HLA-DQA10601-DQB10301	DT toxin B
93	GPVIESETADNLEKT	A7UH54	A7UH54_CORBE	IESETADNL	0.486536	1.2	HLA-DQA10601-DQB10301	DT toxin B
94	PVIESETADNLEKTT	A7UH54	A7UH54_CORBE	IESETADNL	0.286419	4.56	HLA-DQA10601-DQB10301	DT toxin B
95	VIESETADNLEKTTG	A7UH54	A7UH54_CORBE	IESETADNL	0.111571	17.4	HLA-DQA10601-DQB10301	DT toxin B
96	IESETADNLEKTTGA	A7UH54	A7UH54_CORBE	ETADNLEKT	0.058033	31.31	HLA-DQA10601-DQB10301	DT toxin B
97	ESETADNLEKTTGAL	A7UH54	A7UH54_CORBE	ETADNLEKT	0.032098	46.15	HLA-DQA10601-DQB10301	DT toxin B
98	SETADNLEKTTGALS	A7UH54	A7UH54_CORBE	LEKTTGALS	0.013178	68.29	HLA-DQA10601-DQB10301	DT toxin B
99	ETADNLEKTTGALSI	A7UH54	A7UH54_CORBE	EKTTGALSI	0.043232	38.54	HLA-DQA10601-DQB10301	DT toxin B
100	TADNLEKTTGALSIL	A7UH54	A7UH54_CORBE	EKTTGALSI	0.060966	30.18	HLA-DQA10601-DQB10301	DT toxin B
101	ADNLEKTTGALSILP	A7UH54	A7UH54_CORBE	EKTTGALSI	0.122827	15.7	HLA-DQA10601-DQB10301	DT toxin B
102	DNLEKTTGALSILPG	A7UH54	A7UH54_CORBE	EKTTGALSI	0.159062	11.53	HLA-DQA10601-DQB10301	DT toxin B
103	NLEKTTGALSILPGI	A7UH54	A7UH54_CORBE	TTGALSILP	0.093131	20.77	HLA-DQA10601-DQB10301	DT toxin B
104	LEKTTGALSILPGIG	A7UH54	A7UH54_CORBE	TTGALSILP	0.095325	20.33	HLA-DQA10601-DQB10301	DT toxin B
105	EKTTGALSILPGIGS	A7UH54	A7UH54_CORBE	TTGALSILP	0.08195	23.41	HLA-DQA10601-DQB10301	DT toxin B
106	KTTGALSILPGIGSV	A7UH54	A7UH54_CORBE	ALSILPGIG	0.038423	41.53	HLA-DQA10601-DQB10301	DT toxin B
107	TTGALSILPGIGSVM	A7UH54	A7UH54_CORBE	ALSILPGIG	0.030754	47.25	HLA-DQA10601-DQB10301	DT toxin B
108	TGALSILPGIGSVMG	A7UH54	A7UH54_CORBE	ILPGIGSVM	0.035849	43.28	HLA-DQA10601-DQB10301	DT toxin B
109	GALSILPGIGSVMGI	A7UH54	A7UH54_CORBE	ILPGIGSVM	0.041831	39.38	HLA-DQA10601-DQB10301	DT toxin B
110	ALSILPGIGSVMGIA	A7UH54	A7UH54_CORBE	ILPGIGSVM	0.061268	30.07	HLA-DQA10601-DQB10301	DT toxin B
111	LSILPGIGSVMGIAD	A7UH54	A7UH54_CORBE	PGIGSVMGI	0.078656	24.29	HLA-DQA10601-DQB10301	DT toxin B
112	SILPGIGSVMGIADG	A7UH54	A7UH54_CORBE	PGIGSVMGI	0.10988	17.68	HLA-DQA10601-DQB10301	DT toxin B
113	ILPGIGSVMGIADGA	A7UH54	A7UH54_CORBE	PGIGSVMGI	0.087202	22.09	HLA-DQA10601-DQB10301	DT toxin B
114	LPGIGSVMGIADGAV	A7UH54	A7UH54_CORBE	SVMGIADGA	0.092546	20.88	HLA-DQA10601-DQB10301	DT toxin B
115	PGIGSVMGIADGAVH	A7UH54	A7UH54_CORBE	SVMGIADGA	0.131061	14.56	HLA-DQA10601-DQB10301	DT toxin B
116	GIGSVMGIADGAVHP	A7UH54	A7UH54_CORBE	SVMGIADGA	0.202463	8.26	HLA-DQA10601-DQB10301	DT toxin B
117	IGSVMGIADGAVHPN	A7UH54	A7UH54_CORBE	IADGAVHPN	0.512392	1	HLA-DQA10601-DQB10301	DT toxin B
118	GSVMGIADGAVHPNT	A7UH54	A7UH54_CORBE	IADGAVHPN	0.689291	0.19	HLA-DQA10601-DQB10301	DT toxin B
119	SVMGIADGAVHPNTE	A7UH54	A7UH54_CORBE	IADGAVHPN	0.780827	0.06	HLA-DQA10601-DQB10301	DT toxin B
120	VMGIADGAVHPNTEE	A7UH54	A7UH54_CORBE	IADGAVHPN	0.825945	0.02	HLA-DQA10601-DQB10301	DT toxin B
121	MGIADGAVHPNTEEI	A7UH54	A7UH54_CORBE	IADGAVHPN	0.732885	0.12	HLA-DQA10601-DQB10301	DT toxin B
122	GIADGAVHPNTEEIV	A7UH54	A7UH54_CORBE	IADGAVHPN	0.536299	0.83	HLA-DQA10601-DQB10301	DT toxin B
123	IADGAVHPNTEEIVA	A7UH54	A7UH54_CORBE	VHPNTEEIV	0.186945	9.26	HLA-DQA10601-DQB10301	DT toxin B
124	ADGAVHPNTEEIVAQ	A7UH54	A7UH54_CORBE	VHPNTEEIV	0.235245	6.5	HLA-DQA10601-DQB10301	DT toxin B
125	DGAVHPNTEEIVAQS	A7UH54	A7UH54_CORBE	VHPNTEEIV	0.268133	5.19	HLA-DQA10601-DQB10301	DT toxin B
126	GAVHPNTEEIVAQSI	A7UH54	A7UH54_CORBE	PNTEEIVAQ	0.183047	9.54	HLA-DQA10601-DQB10301	DT toxin B
127	AVHPNTEEIVAQSIA	A7UH54	A7UH54_CORBE	PNTEEIVAQ	0.161591	11.3	HLA-DQA10601-DQB10301	DT toxin B
128	VHPNTEEIVAQSIAL	A7UH54	A7UH54_CORBE	PNTEEIVAQ	0.108438	17.91	HLA-DQA10601-DQB10301	DT toxin B
129	HPNTEEIVAQSIALS	A7UH54	A7UH54_CORBE	TEEIVAQSI	0.10677	18.19	HLA-DQA10601-DQB10301	DT toxin B
130	PNTEEIVAQSIALSS	A7UH54	A7UH54_CORBE	VAQSIALSS	0.195499	8.69	HLA-DQA10601-DQB10301	DT toxin B
131	NTEEIVAQSIALSSL	A7UH54	A7UH54_CORBE	VAQSIALSS	0.272431	5.04	HLA-DQA10601-DQB10301	DT toxin B
132	TEEIVAQSIALSSLM	A7UH54	A7UH54_CORBE	VAQSIALSS	0.284181	4.63	HLA-DQA10601-DQB10301	DT toxin B
133	EEIVAQSIALSSLMV	A7UH54	A7UH54_CORBE	VAQSIALSS	0.26329	5.35	HLA-DQA10601-DQB10301	DT toxin B
134	EIVAQSIALSSLMVA	A7UH54	A7UH54_CORBE	VAQSIALSS	0.11772	16.46	HLA-DQA10601-DQB10301	DT toxin B
135	IVAQSIALSSLMVAQ	A7UH54	A7UH54_CORBE	VAQSIALSS	0.043056	38.65	HLA-DQA10601-DQB10301	DT toxin B
136	VAQSIALSSLMVAQA	A7UH54	A7UH54_CORBE	IALSSLMVA	0.0445	37.81	HLA-DQA10601-DQB10301	DT toxin B
137	AQSIALSSLMVAQAI	A7UH54	A7UH54_CORBE	IALSSLMVA	0.038327	41.59	HLA-DQA10601-DQB10301	DT toxin B
138	QSIALSSLMVAQAIP	A7UH54	A7UH54_CORBE	LSSLMVAQA	0.051661	34.16	HLA-DQA10601-DQB10301	DT toxin B
139	SIALSSLMVAQAIPL	A7UH54	A7UH54_CORBE	LSSLMVAQA	0.034664	44.14	HLA-DQA10601-DQB10301	DT toxin B
140	IALSSLMVAQAIPLV	A7UH54	A7UH54_CORBE	LMVAQAIPL	0.031345	46.76	HLA-DQA10601-DQB10301	DT toxin B
141	ALSSLMVAQAIPLVG	A7UH54	A7UH54_CORBE	VAQAIPLVG	0.089607	21.53	HLA-DQA10601-DQB10301	DT toxin B
142	LSSLMVAQAIPLVGE	A7UH54	A7UH54_CORBE	VAQAIPLVG	0.210285	7.8	HLA-DQA10601-DQB10301	DT toxin B
143	SSLMVAQAIPLVGEL	A7UH54	A7UH54_CORBE	VAQAIPLVG	0.194383	8.76	HLA-DQA10601-DQB10301	DT toxin B
144	SLMVAQAIPLVGELV	A7UH54	A7UH54_CORBE	VAQAIPLVG	0.176956	9.97	HLA-DQA10601-DQB10301	DT toxin B
145	LMVAQAIPLVGELVD	A7UH54	A7UH54_CORBE	VAQAIPLVG	0.095316	20.33	HLA-DQA10601-DQB10301	DT toxin B
146	MVAQAIPLVGELVDI	A7UH54	A7UH54_CORBE	VAQAIPLVG	0.057536	31.51	HLA-DQA10601-DQB10301	DT toxin B
147	VAQAIPLVGELVDIG	A7UH54	A7UH54_CORBE	AIPLVGELV	0.033363	45.13	HLA-DQA10601-DQB10301	DT toxin B
148	AQAIPLVGELVDIGF	A7UH54	A7UH54_CORBE	LVGELVDIG	0.03096	47.08	HLA-DQA10601-DQB10301	DT toxin B
149	QAIPLVGELVDIGFA	A7UH54	A7UH54_CORBE	LVGELVDIG	0.037656	42.04	HLA-DQA10601-DQB10301	DT toxin B
150	AIPLVGELVDIGFAA	A7UH54	A7UH54_CORBE	LVGELVDIG	0.030045	47.83	HLA-DQA10601-DQB10301	DT toxin B
151	IPLVGELVDIGFAAY	A7UH54	A7UH54_CORBE	LVGELVDIG	0.014543	66	HLA-DQA10601-DQB10301	DT toxin B
152	PLVGELVDIGFAAYN	A7UH54	A7UH54_CORBE	VDIGFAAYN	0.05512	32.53	HLA-DQA10601-DQB10301	DT toxin B
153	LVGELVDIGFAAYNF	A7UH54	A7UH54_CORBE	VDIGFAAYN	0.101234	19.17	HLA-DQA10601-DQB10301	DT toxin B
154	VGELVDIGFAAYNFV	A7UH54	A7UH54_CORBE	VDIGFAAYN	0.118843	16.29	HLA-DQA10601-DQB10301	DT toxin B
155	GELVDIGFAAYNFVE	A7UH54	A7UH54_CORBE	VDIGFAAYN	0.173643	10.25	HLA-DQA10601-DQB10301	DT toxin B
156	ELVDIGFAAYNFVES	A7UH54	A7UH54_CORBE	VDIGFAAYN	0.088887	21.7	HLA-DQA10601-DQB10301	DT toxin B
157	LVDIGFAAYNFVESI	A7UH54	A7UH54_CORBE	IGFAAYNFV	0.040269	40.33	HLA-DQA10601-DQB10301	DT toxin B
158	VDIGFAAYNFVESII	A7UH54	A7UH54_CORBE	AAYNFVESI	0.036171	43.04	HLA-DQA10601-DQB10301	DT toxin B
159	DIGFAAYNFVESIIN	A7UH54	A7UH54_CORBE	AAYNFVESI	0.053021	33.51	HLA-DQA10601-DQB10301	DT toxin B
160	IGFAAYNFVESIINL	A7UH54	A7UH54_CORBE	AAYNFVESI	0.033752	44.83	HLA-DQA10601-DQB10301	DT toxin B
161	GFAAYNFVESIINLF	A7UH54	A7UH54_CORBE	AAYNFVESI	0.023344	54.35	HLA-DQA10601-DQB10301	DT toxin B
162	FAAYNFVESIINLFQ	A7UH54	A7UH54_CORBE	YNFVESIIN	0.021091	56.94	HLA-DQA10601-DQB10301	DT toxin B
163	AAYNFVESIINLFQV	A7UH54	A7UH54_CORBE	FVESIINLF	0.016102	63.59	HLA-DQA10601-DQB10301	DT toxin B
164	AYNFVESIINLFQVV	A7UH54	A7UH54_CORBE	FVESIINLF	0.01144	71.41	HLA-DQA10601-DQB10301	DT toxin B
165	YNFVESIINLFQVVH	A7UH54	A7UH54_CORBE	FVESIINLF	0.006753	81.65	HLA-DQA10601-DQB10301	DT toxin B
166	NFVESIINLFQVVHN	A7UH54	A7UH54_CORBE	ESIINLFQV	0.005588	84.61	HLA-DQA10601-DQB10301	DT toxin B
167	FVESIINLFQVVHNS	A7UH54	A7UH54_CORBE	INLFQVVHN	0.011507	71.28	HLA-DQA10601-DQB10301	DT toxin B
168	VESIINLFQVVHNSY	A7UH54	A7UH54_CORBE	INLFQVVHN	0.017046	62.21	HLA-DQA10601-DQB10301	DT toxin B
169	ESIINLFQVVHNSYN	A7UH54	A7UH54_CORBE	INLFQVVHN	0.028942	48.76	HLA-DQA10601-DQB10301	DT toxin B
170	SIINLFQVVHNSYNR	A7UH54	A7UH54_CORBE	FQVVHNSYN	0.022466	55.29	HLA-DQA10601-DQB10301	DT toxin B
171	IINLFQVVHNSYNRP	A7UH54	A7UH54_CORBE	FQVVHNSYN	0.024411	53.26	HLA-DQA10601-DQB10301	DT toxin B
172	INLFQVVHNSYNRPA	A7UH54	A7UH54_CORBE	FQVVHNSYN	0.033378	45.12	HLA-DQA10601-DQB10301	DT toxin B
173	NLFQVVHNSYNRPAY	A7UH54	A7UH54_CORBE	VHNSYNRPA	0.061564	29.96	HLA-DQA10601-DQB10301	DT toxin B
174	LFQVVHNSYNRPAYS	A7UH54	A7UH54_CORBE	VHNSYNRPA	0.093369	20.72	HLA-DQA10601-DQB10301	DT toxin B
175	FQVVHNSYNRPAYSP	A7UH54	A7UH54_CORBE	VHNSYNRPA	0.153424	12.05	HLA-DQA10601-DQB10301	DT toxin B
176	QVVHNSYNRPAYSPG	A7UH54	A7UH54_CORBE	VHNSYNRPA	0.117617	16.47	HLA-DQA10601-DQB10301	DT toxin B
177	VVHNSYNRPAYSPGH	A7UH54	A7UH54_CORBE	NSYNRPAYS	0.073273	25.84	HLA-DQA10601-DQB10301	DT toxin B
178	VHNSYNRPAYSPGHK	A7UH54	A7UH54_CORBE	NSYNRPAYS	0.044197	37.97	HLA-DQA10601-DQB10301	DT toxin B
179	HNSYNRPAYSPGHKT	A7UH54	A7UH54_CORBE	PAYSPGHKT	0.047448	36.22	HLA-DQA10601-DQB10301	DT toxin B
180	NSYNRPAYSPGHKTQ	A7UH54	A7UH54_CORBE	PAYSPGHKT	0.08265	23.22	HLA-DQA10601-DQB10301	DT toxin B
181	SYNRPAYSPGHKTQP	A7UH54	A7UH54_CORBE	PAYSPGHKT	0.122171	15.8	HLA-DQA10601-DQB10301	DT toxin B
182	YNRPAYSPGHKTQPF	A7UH54	A7UH54_CORBE	PAYSPGHKT	0.119777	16.15	HLA-DQA10601-DQB10301	DT toxin B
183	NRPAYSPGHKTQPFL	A7UH54	A7UH54_CORBE	PAYSPGHKT	0.075548	25.17	HLA-DQA10601-DQB10301	DT toxin B
184	RPAYSPGHKTQPFLH	A7UH54	A7UH54_CORBE	PAYSPGHKT	0.023659	54.03	HLA-DQA10601-DQB10301	DT toxin B
185	PAYSPGHKTQPFLHD	A7UH54	A7UH54_CORBE	HKTQPFLHD	0.008896	76.6	HLA-DQA10601-DQB10301	DT toxin B
186	AYSPGHKTQPFLHDG	A7UH54	A7UH54_CORBE	HKTQPFLHD	0.013983	66.94	HLA-DQA10601-DQB10301	DT toxin B
187	YSPGHKTQPFLHDGY	A7UH54	A7UH54_CORBE	HKTQPFLHD	0.015192	64.92	HLA-DQA10601-DQB10301	DT toxin B
188	SPGHKTQPFLHDGYA	A7UH54	A7UH54_CORBE	HKTQPFLHD	0.014086	66.77	HLA-DQA10601-DQB10301	DT toxin B
189	PGHKTQPFLHDGYAV	A7UH54	A7UH54_CORBE	HKTQPFLHD	0.00936	75.54	HLA-DQA10601-DQB10301	DT toxin B
190	GHKTQPFLHDGYAVS	A7UH54	A7UH54_CORBE	FLHDGYAVS	0.011774	70.76	HLA-DQA10601-DQB10301	DT toxin B
191	HKTQPFLHDGYAVSW	A7UH54	A7UH54_CORBE	LHDGYAVSW	0.038342	41.58	HLA-DQA10601-DQB10301	DT toxin B
192	KTQPFLHDGYAVSWN	A7UH54	A7UH54_CORBE	LHDGYAVSW	0.113819	17.04	HLA-DQA10601-DQB10301	DT toxin B
193	TQPFLHDGYAVSWNT	A7UH54	A7UH54_CORBE	LHDGYAVSW	0.164784	11.01	HLA-DQA10601-DQB10301	DT toxin B
194	QPFLHDGYAVSWNTV	A7UH54	A7UH54_CORBE	LHDGYAVSW	0.165136	10.98	HLA-DQA10601-DQB10301	DT toxin B
195	PFLHDGYAVSWNTVE	A7UH54	A7UH54_CORBE	DGYAVSWNT	0.097693	19.86	HLA-DQA10601-DQB10301	DT toxin B
196	FLHDGYAVSWNTVED	A7UH54	A7UH54_CORBE	DGYAVSWNT	0.126376	15.18	HLA-DQA10601-DQB10301	DT toxin B
197	LHDGYAVSWNTVEDS	A7UH54	A7UH54_CORBE	DGYAVSWNT	0.110852	17.52	HLA-DQA10601-DQB10301	DT toxin B
198	HDGYAVSWNTVEDSI	A7UH54	A7UH54_CORBE	VSWNTVEDS	0.095277	20.34	HLA-DQA10601-DQB10301	DT toxin B
199	DGYAVSWNTVEDSII	A7UH54	A7UH54_CORBE	WNTVEDSII	0.170461	10.52	HLA-DQA10601-DQB10301	DT toxin B
200	GYAVSWNTVEDSIIR	A7UH54	A7UH54_CORBE	WNTVEDSII	0.30073	4.15	HLA-DQA10601-DQB10301	DT toxin B
201	YAVSWNTVEDSIIRT	A7UH54	A7UH54_CORBE	WNTVEDSII	0.322283	3.62	HLA-DQA10601-DQB10301	DT toxin B
202	AVSWNTVEDSIIRTG	A7UH54	A7UH54_CORBE	WNTVEDSII	0.357853	2.87	HLA-DQA10601-DQB10301	DT toxin B
203	VSWNTVEDSIIRTGF	A7UH54	A7UH54_CORBE	WNTVEDSII	0.271609	5.07	HLA-DQA10601-DQB10301	DT toxin B
204	SWNTVEDSIIRTGFQ	A7UH54	A7UH54_CORBE	VEDSIIRTG	0.200422	8.38	HLA-DQA10601-DQB10301	DT toxin B
205	WNTVEDSIIRTGFQG	A7UH54	A7UH54_CORBE	VEDSIIRTG	0.185252	9.38	HLA-DQA10601-DQB10301	DT toxin B
206	NTVEDSIIRTGFQGE	A7UH54	A7UH54_CORBE	VEDSIIRTG	0.126503	15.17	HLA-DQA10601-DQB10301	DT toxin B
207	TVEDSIIRTGFQGES	A7UH54	A7UH54_CORBE	IRTGFQGES	0.074025	25.62	HLA-DQA10601-DQB10301	DT toxin B
208	VEDSIIRTGFQGESG	A7UH54	A7UH54_CORBE	IRTGFQGES	0.136119	13.93	HLA-DQA10601-DQB10301	DT toxin B
209	EDSIIRTGFQGESGH	A7UH54	A7UH54_CORBE	IRTGFQGES	0.195504	8.69	HLA-DQA10601-DQB10301	DT toxin B
210	DSIIRTGFQGESGHD	A7UH54	A7UH54_CORBE	IRTGFQGES	0.27033	5.11	HLA-DQA10601-DQB10301	DT toxin B
211	SIIRTGFQGESGHDI	A7UH54	A7UH54_CORBE	IRTGFQGES	0.116747	16.6	HLA-DQA10601-DQB10301	DT toxin B
212	IIRTGFQGESGHDIK	A7UH54	A7UH54_CORBE	FQGESGHDI	0.070551	26.73	HLA-DQA10601-DQB10301	DT toxin B
213	IRTGFQGESGHDIKI	A7UH54	A7UH54_CORBE	FQGESGHDI	0.063908	29.09	HLA-DQA10601-DQB10301	DT toxin B
214	RTGFQGESGHDIKIT	A7UH54	A7UH54_CORBE	FQGESGHDI	0.078976	24.2	HLA-DQA10601-DQB10301	DT toxin B
215	TGFQGESGHDIKITA	A7UH54	A7UH54_CORBE	GESGHDIKI	0.063763	29.14	HLA-DQA10601-DQB10301	DT toxin B
216	GFQGESGHDIKITAE	A7UH54	A7UH54_CORBE	GESGHDIKI	0.074216	25.56	HLA-DQA10601-DQB10301	DT toxin B
217	FQGESGHDIKITAEN	A7UH54	A7UH54_CORBE	ESGHDIKIT	0.047897	35.98	HLA-DQA10601-DQB10301	DT toxin B
218	QGESGHDIKITAENT	A7UH54	A7UH54_CORBE	GHDIKITAE	0.037474	42.16	HLA-DQA10601-DQB10301	DT toxin B
219	GESGHDIKITAENTP	A7UH54	A7UH54_CORBE	GHDIKITAE	0.04493	37.58	HLA-DQA10601-DQB10301	DT toxin B
220	ESGHDIKITAENTPL	A7UH54	A7UH54_CORBE	DIKITAENT	0.035851	43.27	HLA-DQA10601-DQB10301	DT toxin B
221	SGHDIKITAENTPLP	A7UH54	A7UH54_CORBE	DIKITAENT	0.065748	28.42	HLA-DQA10601-DQB10301	DT toxin B
222	GHDIKITAENTPLPI	A7UH54	A7UH54_CORBE	ITAENTPLP	0.072629	26.03	HLA-DQA10601-DQB10301	DT toxin B
223	HDIKITAENTPLPIA	A7UH54	A7UH54_CORBE	ITAENTPLP	0.084045	22.87	HLA-DQA10601-DQB10301	DT toxin B
224	DIKITAENTPLPIAG	A7UH54	A7UH54_CORBE	ITAENTPLP	0.092219	20.95	HLA-DQA10601-DQB10301	DT toxin B
225	IKITAENTPLPIAGV	A7UH54	A7UH54_CORBE	TAENTPLPI	0.048327	35.77	HLA-DQA10601-DQB10301	DT toxin B
226	KITAENTPLPIAGVL	A7UH54	A7UH54_CORBE	TAENTPLPI	0.02592	51.71	HLA-DQA10601-DQB10301	DT toxin B
227	ITAENTPLPIAGVLL	A7UH54	A7UH54_CORBE	ENTPLPIAG	0.015987	63.76	HLA-DQA10601-DQB10301	DT toxin B
228	TAENTPLPIAGVLLP	A7UH54	A7UH54_CORBE	PLPIAGVLL	0.01543	64.57	HLA-DQA10601-DQB10301	DT toxin B
229	AENTPLPIAGVLLPT	A7UH54	A7UH54_CORBE	PIAGVLLPT	0.094391	20.51	HLA-DQA10601-DQB10301	DT toxin B
230	ENTPLPIAGVLLPTI	A7UH54	A7UH54_CORBE	PIAGVLLPT	0.18545	9.37	HLA-DQA10601-DQB10301	DT toxin B
231	NTPLPIAGVLLPTIP	A7UH54	A7UH54_CORBE	PIAGVLLPT	0.326873	3.51	HLA-DQA10601-DQB10301	DT toxin B
232	TPLPIAGVLLPTIPG	A7UH54	A7UH54_CORBE	PIAGVLLPT	0.407346	2.05	HLA-DQA10601-DQB10301	DT toxin B
233	PLPIAGVLLPTIPGK	A7UH54	A7UH54_CORBE	PIAGVLLPT	0.291194	4.41	HLA-DQA10601-DQB10301	DT toxin B
234	LPIAGVLLPTIPGKL	A7UH54	A7UH54_CORBE	IAGVLLPTI	0.109515	17.73	HLA-DQA10601-DQB10301	DT toxin B
235	PIAGVLLPTIPGKLD	A7UH54	A7UH54_CORBE	IAGVLLPTI	0.032575	45.77	HLA-DQA10601-DQB10301	DT toxin B
236	IAGVLLPTIPGKLDV	A7UH54	A7UH54_CORBE	LLPTIPGKL	0.013969	66.96	HLA-DQA10601-DQB10301	DT toxin B
237	AGVLLPTIPGKLDVN	A7UH54	A7UH54_CORBE	LLPTIPGKL	0.021104	56.93	HLA-DQA10601-DQB10301	DT toxin B
238	GVLLPTIPGKLDVNK	A7UH54	A7UH54_CORBE	TIPGKLDVN	0.024331	53.34	HLA-DQA10601-DQB10301	DT toxin B
239	VLLPTIPGKLDVNKS	A7UH54	A7UH54_CORBE	TIPGKLDVN	0.030186	47.72	HLA-DQA10601-DQB10301	DT toxin B
240	LLPTIPGKLDVNKSK	A7UH54	A7UH54_CORBE	TIPGKLDVN	0.048351	35.76	HLA-DQA10601-DQB10301	DT toxin B
241	LPTIPGKLDVNKSKT	A7UH54	A7UH54_CORBE	TIPGKLDVN	0.038574	41.43	HLA-DQA10601-DQB10301	DT toxin B
242	PTIPGKLDVNKSKTH	A7UH54	A7UH54_CORBE	PGKLDVNKS	0.033648	44.91	HLA-DQA10601-DQB10301	DT toxin B
243	TIPGKLDVNKSKTHI	A7UH54	A7UH54_CORBE	PGKLDVNKS	0.014852	65.48	HLA-DQA10601-DQB10301	DT toxin B
244	IPGKLDVNKSKTHIS	A7UH54	A7UH54_CORBE	VNKSKTHIS	0.060295	30.43	HLA-DQA10601-DQB10301	DT toxin B
245	PGKLDVNKSKTHISV	A7UH54	A7UH54_CORBE	VNKSKTHIS	0.143313	13.09	HLA-DQA10601-DQB10301	DT toxin B
246	GKLDVNKSKTHISVN	A7UH54	A7UH54_CORBE	VNKSKTHIS	0.225151	6.98	HLA-DQA10601-DQB10301	DT toxin B
247	KLDVNKSKTHISVNG	A7UH54	A7UH54_CORBE	VNKSKTHIS	0.277812	4.85	HLA-DQA10601-DQB10301	DT toxin B
248	LDVNKSKTHISVNGR	A7UH54	A7UH54_CORBE	VNKSKTHIS	0.149757	12.42	HLA-DQA10601-DQB10301	DT toxin B
249	DVNKSKTHISVNGRK	A7UH54	A7UH54_CORBE	VNKSKTHIS	0.073192	25.86	HLA-DQA10601-DQB10301	DT toxin B
250	VNKSKTHISVNGRKI	A7UH54	A7UH54_CORBE	SKTHISVNG	0.02891	48.79	HLA-DQA10601-DQB10301	DT toxin B
251	NKSKTHISVNGRKIR	A7UH54	A7UH54_CORBE	HISVNGRKI	0.027006	50.6	HLA-DQA10601-DQB10301	DT toxin B
252	KSKTHISVNGRKIRM	A7UH54	A7UH54_CORBE	HISVNGRKI	0.021332	56.65	HLA-DQA10601-DQB10301	DT toxin B
253	SKTHISVNGRKIRMR	A7UH54	A7UH54_CORBE	HISVNGRKI	0.025217	52.43	HLA-DQA10601-DQB10301	DT toxin B
254	KTHISVNGRKIRMRC	A7UH54	A7UH54_CORBE	HISVNGRKI	0.009437	75.37	HLA-DQA10601-DQB10301	DT toxin B
255	THISVNGRKIRMRCR	A7UH54	A7UH54_CORBE	HISVNGRKI	0.00243	94.01	HLA-DQA10601-DQB10301	DT toxin B
256	HISVNGRKIRMRCRA	A7UH54	A7UH54_CORBE	VNGRKIRMR	0.001082	95	HLA-DQA10601-DQB10301	DT toxin B
257	ISVNGRKIRMRCRAI	A7UH54	A7UH54_CORBE	VNGRKIRMR	0.000837	95	HLA-DQA10601-DQB10301	DT toxin B
258	SVNGRKIRMRCRAID	A7UH54	A7UH54_CORBE	KIRMRCRAI	0.00129	95	HLA-DQA10601-DQB10301	DT toxin B
259	VNGRKIRMRCRAIDG	A7UH54	A7UH54_CORBE	KIRMRCRAI	0.003213	91.56	HLA-DQA10601-DQB10301	DT toxin B
260	NGRKIRMRCRAIDGD	A7UH54	A7UH54_CORBE	KIRMRCRAI	0.006837	81.44	HLA-DQA10601-DQB10301	DT toxin B
261	GRKIRMRCRAIDGDV	A7UH54	A7UH54_CORBE	RMRCRAIDG	0.006224	82.99	HLA-DQA10601-DQB10301	DT toxin B
262	RKIRMRCRAIDGDVT	A7UH54	A7UH54_CORBE	RMRCRAIDG	0.006413	82.51	HLA-DQA10601-DQB10301	DT toxin B
263	KIRMRCRAIDGDVTF	A7UH54	A7UH54_CORBE	CRAIDGDVT	0.005409	85.07	HLA-DQA10601-DQB10301	DT toxin B
264	IRMRCRAIDGDVTFC	A7UH54	A7UH54_CORBE	AIDGDVTFC	0.004921	86.49	HLA-DQA10601-DQB10301	DT toxin B
265	RMRCRAIDGDVTFCR	A7UH54	A7UH54_CORBE	AIDGDVTFC	0.018367	60.27	HLA-DQA10601-DQB10301	DT toxin B
266	MRCRAIDGDVTFCRP	A7UH54	A7UH54_CORBE	AIDGDVTFC	0.045223	37.42	HLA-DQA10601-DQB10301	DT toxin B
267	RCRAIDGDVTFCRPK	A7UH54	A7UH54_CORBE	AIDGDVTFC	0.072686	26.01	HLA-DQA10601-DQB10301	DT toxin B
268	CRAIDGDVTFCRPKS	A7UH54	A7UH54_CORBE	AIDGDVTFC	0.032683	45.68	HLA-DQA10601-DQB10301	DT toxin B
269	RAIDGDVTFCRPKSP	A7UH54	A7UH54_CORBE	AIDGDVTFC	0.032278	46.01	HLA-DQA10601-DQB10301	DT toxin B
270	AIDGDVTFCRPKSPV	A7UH54	A7UH54_CORBE	VTFCRPKSP	0.028463	49.19	HLA-DQA10601-DQB10301	DT toxin B
271	IDGDVTFCRPKSPVY	A7UH54	A7UH54_CORBE	VTFCRPKSP	0.032879	45.52	HLA-DQA10601-DQB10301	DT toxin B
272	DGDVTFCRPKSPVYV	A7UH54	A7UH54_CORBE	VTFCRPKSP	0.032974	45.44	HLA-DQA10601-DQB10301	DT toxin B
273	GDVTFCRPKSPVYVG	A7UH54	A7UH54_CORBE	VTFCRPKSP	0.00967	74.86	HLA-DQA10601-DQB10301	DT toxin B
274	DVTFCRPKSPVYVGN	A7UH54	A7UH54_CORBE	VTFCRPKSP	0.003307	91.26	HLA-DQA10601-DQB10301	DT toxin B
275	VTFCRPKSPVYVGNG	A7UH54	A7UH54_CORBE	CRPKSPVYV	0.002536	93.68	HLA-DQA10601-DQB10301	DT toxin B
276	TFCRPKSPVYVGNGV	A7UH54	A7UH54_CORBE	KSPVYVGNG	0.002898	92.55	HLA-DQA10601-DQB10301	DT toxin B
277	FCRPKSPVYVGNGVH	A7UH54	A7UH54_CORBE	PVYVGNGVH	0.006987	81.06	HLA-DQA10601-DQB10301	DT toxin B
278	CRPKSPVYVGNGVHA	A7UH54	A7UH54_CORBE	VYVGNGVHA	0.040214	40.37	HLA-DQA10601-DQB10301	DT toxin B
279	RPKSPVYVGNGVHAN	A7UH54	A7UH54_CORBE	VYVGNGVHA	0.125233	15.35	HLA-DQA10601-DQB10301	DT toxin B
280	PKSPVYVGNGVHANL	A7UH54	A7UH54_CORBE	YVGNGVHAN	0.156508	11.76	HLA-DQA10601-DQB10301	DT toxin B
281	KSPVYVGNGVHANLH	A7UH54	A7UH54_CORBE	YVGNGVHAN	0.216956	7.42	HLA-DQA10601-DQB10301	DT toxin B
282	SPVYVGNGVHANLHV	A7UH54	A7UH54_CORBE	YVGNGVHAN	0.193524	8.82	HLA-DQA10601-DQB10301	DT toxin B
283	PVYVGNGVHANLHVA	A7UH54	A7UH54_CORBE	YVGNGVHAN	0.109891	17.67	HLA-DQA10601-DQB10301	DT toxin B
284	VYVGNGVHANLHVAF	A7UH54	A7UH54_CORBE	GNGVHANLH	0.051292	34.34	HLA-DQA10601-DQB10301	DT toxin B
285	YVGNGVHANLHVAFH	A7UH54	A7UH54_CORBE	GVHANLHVA	0.044073	38.04	HLA-DQA10601-DQB10301	DT toxin B
286	VGNGVHANLHVAFHR	A7UH54	A7UH54_CORBE	GVHANLHVA	0.059519	30.73	HLA-DQA10601-DQB10301	DT toxin B
287	GNGVHANLHVAFHRS	A7UH54	A7UH54_CORBE	VHANLHVAF	0.041236	39.73	HLA-DQA10601-DQB10301	DT toxin B
288	NGVHANLHVAFHRSS	A7UH54	A7UH54_CORBE	HANLHVAFH	0.020918	57.15	HLA-DQA10601-DQB10301	DT toxin B
289	GVHANLHVAFHRSSS	A7UH54	A7UH54_CORBE	LHVAFHRSS	0.013906	67.07	HLA-DQA10601-DQB10301	DT toxin B
290	VHANLHVAFHRSSSE	A7UH54	A7UH54_CORBE	LHVAFHRSS	0.021747	56.15	HLA-DQA10601-DQB10301	DT toxin B
291	HANLHVAFHRSSSEK	A7UH54	A7UH54_CORBE	LHVAFHRSS	0.034169	44.51	HLA-DQA10601-DQB10301	DT toxin B
292	ANLHVAFHRSSSEKI	A7UH54	A7UH54_CORBE	FHRSSSEKI	0.118464	16.35	HLA-DQA10601-DQB10301	DT toxin B
293	NLHVAFHRSSSEKIH	A7UH54	A7UH54_CORBE	FHRSSSEKI	0.270697	5.1	HLA-DQA10601-DQB10301	DT toxin B
294	LHVAFHRSSSEKIHS	A7UH54	A7UH54_CORBE	FHRSSSEKI	0.347317	3.07	HLA-DQA10601-DQB10301	DT toxin B
295	HVAFHRSSSEKIHSN	A7UH54	A7UH54_CORBE	FHRSSSEKI	0.40552	2.08	HLA-DQA10601-DQB10301	DT toxin B
296	VAFHRSSSEKIHSNE	A7UH54	A7UH54_CORBE	FHRSSSEKI	0.253821	5.71	HLA-DQA10601-DQB10301	DT toxin B
297	AFHRSSSEKIHSNEI	A7UH54	A7UH54_CORBE	FHRSSSEKI	0.095535	20.28	HLA-DQA10601-DQB10301	DT toxin B
298	FHRSSSEKIHSNEIS	A7UH54	A7UH54_CORBE	SSSEKIHSN	0.032898	45.51	HLA-DQA10601-DQB10301	DT toxin B
299	HRSSSEKIHSNEISS	A7UH54	A7UH54_CORBE	SSSEKIHSN	0.023581	54.11	HLA-DQA10601-DQB10301	DT toxin B
300	RSSSEKIHSNEISSD	A7UH54	A7UH54_CORBE	IHSNEISSD	0.120672	16.02	HLA-DQA10601-DQB10301	DT toxin B
301	SSSEKIHSNEISSDS	A7UH54	A7UH54_CORBE	IHSNEISSD	0.195015	8.72	HLA-DQA10601-DQB10301	DT toxin B
302	SSEKIHSNEISSDSI	A7UH54	A7UH54_CORBE	IHSNEISSD	0.213865	7.59	HLA-DQA10601-DQB10301	DT toxin B
303	SEKIHSNEISSDSIG	A7UH54	A7UH54_CORBE	IHSNEISSD	0.251204	5.81	HLA-DQA10601-DQB10301	DT toxin B
304	EKIHSNEISSDSIGV	A7UH54	A7UH54_CORBE	IHSNEISSD	0.16155	11.31	HLA-DQA10601-DQB10301	DT toxin B
305	KIHSNEISSDSIGVL	A7UH54	A7UH54_CORBE	ISSDSIGVL	0.158891	11.55	HLA-DQA10601-DQB10301	DT toxin B
306	IHSNEISSDSIGVLG	A7UH54	A7UH54_CORBE	ISSDSIGVL	0.256844	5.59	HLA-DQA10601-DQB10301	DT toxin B
307	HSNEISSDSIGVLGY	A7UH54	A7UH54_CORBE	ISSDSIGVL	0.276235	4.91	HLA-DQA10601-DQB10301	DT toxin B
308	SNEISSDSIGVLGYQ	A7UH54	A7UH54_CORBE	ISSDSIGVL	0.311603	3.88	HLA-DQA10601-DQB10301	DT toxin B
309	NEISSDSIGVLGYQK	A7UH54	A7UH54_CORBE	ISSDSIGVL	0.205159	8.09	HLA-DQA10601-DQB10301	DT toxin B
310	EISSDSIGVLGYQKT	A7UH54	A7UH54_CORBE	SDSIGVLGY	0.087956	21.91	HLA-DQA10601-DQB10301	DT toxin B
311	ISSDSIGVLGYQKTV	A7UH54	A7UH54_CORBE	SDSIGVLGY	0.028619	49.04	HLA-DQA10601-DQB10301	DT toxin B
312	SSDSIGVLGYQKTVD	A7UH54	A7UH54_CORBE	DSIGVLGYQ	0.013133	68.37	HLA-DQA10601-DQB10301	DT toxin B
313	SDSIGVLGYQKTVDH	A7UH54	A7UH54_CORBE	IGVLGYQKT	0.008066	78.49	HLA-DQA10601-DQB10301	DT toxin B
314	DSIGVLGYQKTVDHT	A7UH54	A7UH54_CORBE	LGYQKTVDH	0.006535	82.2	HLA-DQA10601-DQB10301	DT toxin B
315	SIGVLGYQKTVDHTK	A7UH54	A7UH54_CORBE	LGYQKTVDH	0.009924	74.36	HLA-DQA10601-DQB10301	DT toxin B
316	IGVLGYQKTVDHTKV	A7UH54	A7UH54_CORBE	YQKTVDHTK	0.016199	63.45	HLA-DQA10601-DQB10301	DT toxin B
317	GVLGYQKTVDHTKVN	A7UH54	A7UH54_CORBE	YQKTVDHTK	0.021237	56.77	HLA-DQA10601-DQB10301	DT toxin B
318	VLGYQKTVDHTKVNS	A7UH54	A7UH54_CORBE	YQKTVDHTK	0.024685	52.98	HLA-DQA10601-DQB10301	DT toxin B
319	LGYQKTVDHTKVNSK	A7UH54	A7UH54_CORBE	QKTVDHTKV	0.03577	43.33	HLA-DQA10601-DQB10301	DT toxin B
320	GYQKTVDHTKVNSKL	A7UH54	A7UH54_CORBE	VDHTKVNSK	0.035188	43.76	HLA-DQA10601-DQB10301	DT toxin B
321	YQKTVDHTKVNSKLS	A7UH54	A7UH54_CORBE	VDHTKVNSK	0.03501	43.88	HLA-DQA10601-DQB10301	DT toxin B
322	QKTVDHTKVNSKLSL	A7UH54	A7UH54_CORBE	VDHTKVNSK	0.028789	48.89	HLA-DQA10601-DQB10301	DT toxin B
323	KTVDHTKVNSKLSLF	A7UH54	A7UH54_CORBE	VDHTKVNSK	0.012706	69.09	HLA-DQA10601-DQB10301	DT toxin B
324	TVDHTKVNSKLSLFF	A7UH54	A7UH54_CORBE	VDHTKVNSK	0.004765	86.94	HLA-DQA10601-DQB10301	DT toxin B
325	VDHTKVNSKLSLFFE	A7UH54	A7UH54_CORBE	KVNSKLSLF	0.003857	89.57	HLA-DQA10601-DQB10301	DT toxin B
326	DHTKVNSKLSLFFEI	A7UH54	A7UH54_CORBE	KVNSKLSLF	0.003355	91.11	HLA-DQA10601-DQB10301	DT toxin B
327	HTKVNSKLSLFFEIK	A7UH54	A7UH54_CORBE	VNSKLSLFF	0.004192	88.6	HLA-DQA10601-DQB10301	DT toxin B
328	TKVNSKLSLFFEIKS	A7UH54	A7UH54_CORBE	SKLSLFFEI	0.003055	92.05	HLA-DQA10601-DQB10301	DT toxin B
1	GADDVVDSSKSFVME	G5EKG4	G5EKG4_CORDP	VDSSKSFVM	0.471354	2.34	DRB1_0701	DT toxin A
2	ADDVVDSSKSFVMEN	G5EKG4	G5EKG4_CORDP	VDSSKSFVM	0.619245	1.28	DRB1_0701	DT toxin A
3	DDVVDSSKSFVMENF	G5EKG4	G5EKG4_CORDP	VDSSKSFVM	0.580112	1.53	DRB1_0701	DT toxin A
4	DVVDSSKSFVMENFS	G5EKG4	G5EKG4_CORDP	VDSSKSFVM	0.225327	6.17	DRB1_0701	DT toxin A
5	VVDSSKSFVMENFSS	G5EKG4	G5EKG4_CORDP	VDSSKSFVM	0.019084	36.19	DRB1_0701	DT toxin A
6	VDSSKSFVMENFSSY	G5EKG4	G5EKG4_CORDP	FVMENFSSY	0.006381	58.72	DRB1_0701	DT toxin A
7	DSSKSFVMENFSSYH	G5EKG4	G5EKG4_CORDP	FVMENFSSY	0.015819	39.77	DRB1_0701	DT toxin A
8	SSKSFVMENFSSYHG	G5EKG4	G5EKG4_CORDP	FVMENFSSY	0.02717	29.84	DRB1_0701	DT toxin A
9	SKSFVMENFSSYHGT	G5EKG4	G5EKG4_CORDP	FVMENFSSY	0.035595	25.65	DRB1_0701	DT toxin A
10	KSFVMENFSSYHGTK	G5EKG4	G5EKG4_CORDP	MENFSSYHG	0.033027	26.75	DRB1_0701	DT toxin A
11	SFVMENFSSYHGTKP	G5EKG4	G5EKG4_CORDP	MENFSSYHG	0.052843	20.06	DRB1_0701	DT toxin A
12	FVMENFSSYHGTKPG	G5EKG4	G5EKG4_CORDP	FSSYHGTKP	0.057062	19.08	DRB1_0701	DT toxin A
13	VMENFSSYHGTKPGY	G5EKG4	G5EKG4_CORDP	FSSYHGTKP	0.06817	16.87	DRB1_0701	DT toxin A
14	MENFSSYHGTKPGYV	G5EKG4	G5EKG4_CORDP	YHGTKPGYV	0.529859	1.87	DRB1_0701	DT toxin A
15	ENFSSYHGTKPGYVD	G5EKG4	G5EKG4_CORDP	YHGTKPGYV	0.839957	0.35	DRB1_0701	DT toxin A
16	NFSSYHGTKPGYVDS	G5EKG4	G5EKG4_CORDP	YHGTKPGYV	0.891822	0.21	DRB1_0701	DT toxin A
17	FSSYHGTKPGYVDSI	G5EKG4	G5EKG4_CORDP	YHGTKPGYV	0.890308	0.22	DRB1_0701	DT toxin A
18	SSYHGTKPGYVDSIQ	G5EKG4	G5EKG4_CORDP	YHGTKPGYV	0.790084	0.51	DRB1_0701	DT toxin A
19	SYHGTKPGYVDSIQK	G5EKG4	G5EKG4_CORDP	YHGTKPGYV	0.300196	4.45	DRB1_0701	DT toxin A
20	YHGTKPGYVDSIQKG	G5EKG4	G5EKG4_CORDP	TKPGYVDSI	0.006217	59.23	DRB1_0701	DT toxin A
21	HGTKPGYVDSIQKGI	G5EKG4	G5EKG4_CORDP	YVDSIQKGI	0.197428	7.04	DRB1_0701	DT toxin A
22	GTKPGYVDSIQKGIQ	G5EKG4	G5EKG4_CORDP	YVDSIQKGI	0.498713	2.1	DRB1_0701	DT toxin A
23	TKPGYVDSIQKGIQK	G5EKG4	G5EKG4_CORDP	YVDSIQKGI	0.646047	1.12	DRB1_0701	DT toxin A
24	KPGYVDSIQKGIQKP	G5EKG4	G5EKG4_CORDP	YVDSIQKGI	0.725042	0.75	DRB1_0701	DT toxin A
25	PGYVDSIQKGIQKPK	G5EKG4	G5EKG4_CORDP	YVDSIQKGI	0.398948	3.07	DRB1_0701	DT toxin A
26	GYVDSIQKGIQKPKS	G5EKG4	G5EKG4_CORDP	YVDSIQKGI	0.04561	22.08	DRB1_0701	DT toxin A
27	YVDSIQKGIQKPKSG	G5EKG4	G5EKG4_CORDP	IQKGIQKPK	0.002431	78.42	DRB1_0701	DT toxin A
28	VDSIQKGIQKPKSGT	G5EKG4	G5EKG4_CORDP	IQKGIQKPK	0.002483	78.05	DRB1_0701	DT toxin A
29	DSIQKGIQKPKSGTQ	G5EKG4	G5EKG4_CORDP	IQKPKSGTQ	0.001908	82.56	DRB1_0701	DT toxin A
30	SIQKGIQKPKSGTQG	G5EKG4	G5EKG4_CORDP	IQKPKSGTQ	0.003425	71.86	DRB1_0701	DT toxin A
31	IQKGIQKPKSGTQGN	G5EKG4	G5EKG4_CORDP	IQKPKSGTQ	0.006069	59.69	DRB1_0701	DT toxin A
32	QKGIQKPKSGTQGNY	G5EKG4	G5EKG4_CORDP	IQKPKSGTQ	0.006447	58.51	DRB1_0701	DT toxin A
33	KGIQKPKSGTQGNYD	G5EKG4	G5EKG4_CORDP	KSGTQGNYD	0.003687	70.27	DRB1_0701	DT toxin A
34	GIQKPKSGTQGNYDD	G5EKG4	G5EKG4_CORDP	KSGTQGNYD	0.008069	53.76	DRB1_0701	DT toxin A
35	IQKPKSGTQGNYDDD	G5EKG4	G5EKG4_CORDP	KSGTQGNYD	0.013449	42.98	DRB1_0701	DT toxin A
36	QKPKSGTQGNYDDDW	G5EKG4	G5EKG4_CORDP	KSGTQGNYD	0.010496	48.12	DRB1_0701	DT toxin A
37	KPKSGTQGNYDDDWK	G5EKG4	G5EKG4_CORDP	KSGTQGNYD	0.003584	70.9	DRB1_0701	DT toxin A
38	PKSGTQGNYDDDWKG	G5EKG4	G5EKG4_CORDP	TQGNYDDDW	0.001001	91.1	DRB1_0701	DT toxin A
39	KSGTQGNYDDDWKGF	G5EKG4	G5EKG4_CORDP	TQGNYDDDW	0.001123	89.81	DRB1_0701	DT toxin A
40	SGTQGNYDDDWKGFY	G5EKG4	G5EKG4_CORDP	YDDDWKGFY	0.001377	87.35	DRB1_0701	DT toxin A
41	GTQGNYDDDWKGFYS	G5EKG4	G5EKG4_CORDP	YDDDWKGFY	0.002962	74.68	DRB1_0701	DT toxin A
42	TQGNYDDDWKGFYST	G5EKG4	G5EKG4_CORDP	YDDDWKGFY	0.003236	73.01	DRB1_0701	DT toxin A
43	QGNYDDDWKGFYSTD	G5EKG4	G5EKG4_CORDP	YDDDWKGFY	0.003909	69.12	DRB1_0701	DT toxin A
44	GNYDDDWKGFYSTDN	G5EKG4	G5EKG4_CORDP	WKGFYSTDN	0.012222	44.94	DRB1_0701	DT toxin A
45	NYDDDWKGFYSTDNK	G5EKG4	G5EKG4_CORDP	WKGFYSTDN	0.053537	19.89	DRB1_0701	DT toxin A
46	YDDDWKGFYSTDNKY	G5EKG4	G5EKG4_CORDP	WKGFYSTDN	0.072576	16.19	DRB1_0701	DT toxin A
47	DDDWKGFYSTDNKYD	G5EKG4	G5EKG4_CORDP	WKGFYSTDN	0.162624	8.46	DRB1_0701	DT toxin A
48	DDWKGFYSTDNKYDA	G5EKG4	G5EKG4_CORDP	FYSTDNKYD	0.322722	4.06	DRB1_0701	DT toxin A
49	DWKGFYSTDNKYDAA	G5EKG4	G5EKG4_CORDP	FYSTDNKYD	0.433545	2.7	DRB1_0701	DT toxin A
50	WKGFYSTDNKYDAAG	G5EKG4	G5EKG4_CORDP	FYSTDNKYD	0.486472	2.21	DRB1_0701	DT toxin A
51	KGFYSTDNKYDAAGY	G5EKG4	G5EKG4_CORDP	FYSTDNKYD	0.356713	3.57	DRB1_0701	DT toxin A
52	GFYSTDNKYDAAGYS	G5EKG4	G5EKG4_CORDP	FYSTDNKYD	0.045788	22.03	DRB1_0701	DT toxin A
53	FYSTDNKYDAAGYSV	G5EKG4	G5EKG4_CORDP	KYDAAGYSV	0.005294	62.75	DRB1_0701	DT toxin A
54	YSTDNKYDAAGYSVD	G5EKG4	G5EKG4_CORDP	KYDAAGYSV	0.02219	33.35	DRB1_0701	DT toxin A
55	STDNKYDAAGYSVDN	G5EKG4	G5EKG4_CORDP	KYDAAGYSV	0.041752	23.34	DRB1_0701	DT toxin A
56	TDNKYDAAGYSVDNE	G5EKG4	G5EKG4_CORDP	YDAAGYSVD	0.067375	17	DRB1_0701	DT toxin A
57	DNKYDAAGYSVDNEN	G5EKG4	G5EKG4_CORDP	YDAAGYSVD	0.067688	16.95	DRB1_0701	DT toxin A
58	NKYDAAGYSVDNENP	G5EKG4	G5EKG4_CORDP	YDAAGYSVD	0.018503	36.77	DRB1_0701	DT toxin A
59	KYDAAGYSVDNENPL	G5EKG4	G5EKG4_CORDP	YSVDNENPL	0.07124	16.4	DRB1_0701	DT toxin A
60	YDAAGYSVDNENPLS	G5EKG4	G5EKG4_CORDP	YSVDNENPL	0.220528	6.3	DRB1_0701	DT toxin A
61	DAAGYSVDNENPLSG	G5EKG4	G5EKG4_CORDP	YSVDNENPL	0.306425	4.34	DRB1_0701	DT toxin A
62	AAGYSVDNENPLSGK	G5EKG4	G5EKG4_CORDP	YSVDNENPL	0.372324	3.38	DRB1_0701	DT toxin A
63	AGYSVDNENPLSGKA	G5EKG4	G5EKG4_CORDP	YSVDNENPL	0.175731	7.89	DRB1_0701	DT toxin A
64	GYSVDNENPLSGKAG	G5EKG4	G5EKG4_CORDP	YSVDNENPL	0.031136	27.67	DRB1_0701	DT toxin A
65	YSVDNENPLSGKAGG	G5EKG4	G5EKG4_CORDP	VDNENPLSG	0.00139	87.22	DRB1_0701	DT toxin A
66	SVDNENPLSGKAGGV	G5EKG4	G5EKG4_CORDP	PLSGKAGGV	0.002086	81.04	DRB1_0701	DT toxin A
67	VDNENPLSGKAGGVV	G5EKG4	G5EKG4_CORDP	LSGKAGGVV	0.007374	55.6	DRB1_0701	DT toxin A
68	DNENPLSGKAGGVVK	G5EKG4	G5EKG4_CORDP	LSGKAGGVV	0.024435	31.64	DRB1_0701	DT toxin A
69	NENPLSGKAGGVVKV	G5EKG4	G5EKG4_CORDP	LSGKAGGVV	0.037795	24.75	DRB1_0701	DT toxin A
70	ENPLSGKAGGVVKVT	G5EKG4	G5EKG4_CORDP	LSGKAGGVV	0.039124	24.25	DRB1_0701	DT toxin A
71	NPLSGKAGGVVKVTY	G5EKG4	G5EKG4_CORDP	LSGKAGGVV	0.010561	47.99	DRB1_0701	DT toxin A
72	PLSGKAGGVVKVTYP	G5EKG4	G5EKG4_CORDP	GKAGGVVKV	0.003737	69.97	DRB1_0701	DT toxin A
73	LSGKAGGVVKVTYPG	G5EKG4	G5EKG4_CORDP	AGGVVKVTY	0.002626	77.03	DRB1_0701	DT toxin A
74	SGKAGGVVKVTYPGL	G5EKG4	G5EKG4_CORDP	VVKVTYPGL	0.007251	55.99	DRB1_0701	DT toxin A
75	GKAGGVVKVTYPGLT	G5EKG4	G5EKG4_CORDP	VVKVTYPGL	0.03978	24.01	DRB1_0701	DT toxin A
76	KAGGVVKVTYPGLTK	G5EKG4	G5EKG4_CORDP	VKVTYPGLT	0.119381	11.08	DRB1_0701	DT toxin A
77	AGGVVKVTYPGLTKV	G5EKG4	G5EKG4_CORDP	VKVTYPGLT	0.139573	9.71	DRB1_0701	DT toxin A
78	GGVVKVTYPGLTKVL	G5EKG4	G5EKG4_CORDP	VKVTYPGLT	0.086945	14.19	DRB1_0701	DT toxin A
79	GVVKVTYPGLTKVLA	G5EKG4	G5EKG4_CORDP	VKVTYPGLT	0.017408	37.94	DRB1_0701	DT toxin A
80	VVKVTYPGLTKVLAL	G5EKG4	G5EKG4_CORDP	PGLTKVLAL	0.00899	51.47	DRB1_0701	DT toxin A
81	VKVTYPGLTKVLALK	G5EKG4	G5EKG4_CORDP	PGLTKVLAL	0.024638	31.51	DRB1_0701	DT toxin A
82	KVTYPGLTKVLALKV	G5EKG4	G5EKG4_CORDP	LTKVLALKV	0.206242	6.74	DRB1_0701	DT toxin A
83	VTYPGLTKVLALKVD	G5EKG4	G5EKG4_CORDP	LTKVLALKV	0.611781	1.32	DRB1_0701	DT toxin A
84	TYPGLTKVLALKVDN	G5EKG4	G5EKG4_CORDP	LTKVLALKV	0.750257	0.65	DRB1_0701	DT toxin A
85	YPGLTKVLALKVDNA	G5EKG4	G5EKG4_CORDP	LTKVLALKV	0.778046	0.55	DRB1_0701	DT toxin A
86	PGLTKVLALKVDNAE	G5EKG4	G5EKG4_CORDP	LTKVLALKV	0.571504	1.58	DRB1_0701	DT toxin A
87	GLTKVLALKVDNAET	G5EKG4	G5EKG4_CORDP	LTKVLALKV	0.075988	15.67	DRB1_0701	DT toxin A
88	LTKVLALKVDNAETI	G5EKG4	G5EKG4_CORDP	LALKVDNAE	0.024389	31.67	DRB1_0701	DT toxin A
89	TKVLALKVDNAETIK	G5EKG4	G5EKG4_CORDP	LKVDNAETI	0.083319	14.64	DRB1_0701	DT toxin A
90	KVLALKVDNAETIKK	G5EKG4	G5EKG4_CORDP	LKVDNAETI	0.147176	9.29	DRB1_0701	DT toxin A
91	VLALKVDNAETIKKE	G5EKG4	G5EKG4_CORDP	LKVDNAETI	0.191514	7.26	DRB1_0701	DT toxin A
92	LALKVDNAETIKKEL	G5EKG4	G5EKG4_CORDP	LKVDNAETI	0.0803	15.01	DRB1_0701	DT toxin A
93	ALKVDNAETIKKELG	G5EKG4	G5EKG4_CORDP	LKVDNAETI	0.023941	31.96	DRB1_0701	DT toxin A
94	LKVDNAETIKKELGL	G5EKG4	G5EKG4_CORDP	VDNAETIKK	0.003937	68.98	DRB1_0701	DT toxin A
95	KVDNAETIKKELGLS	G5EKG4	G5EKG4_CORDP	AETIKKELG	0.001857	82.99	DRB1_0701	DT toxin A
96	VDNAETIKKELGLSL	G5EKG4	G5EKG4_CORDP	IKKELGLSL	0.015457	40.22	DRB1_0701	DT toxin A
97	DNAETIKKELGLSLT	G5EKG4	G5EKG4_CORDP	IKKELGLSL	0.050314	20.73	DRB1_0701	DT toxin A
98	NAETIKKELGLSLTE	G5EKG4	G5EKG4_CORDP	IKKELGLSL	0.107659	12.05	DRB1_0701	DT toxin A
99	AETIKKELGLSLTEP	G5EKG4	G5EKG4_CORDP	IKKELGLSL	0.1777	7.81	DRB1_0701	DT toxin A
100	ETIKKELGLSLTEPL	G5EKG4	G5EKG4_CORDP	LGLSLTEPL	0.088882	13.96	DRB1_0701	DT toxin A
101	TIKKELGLSLTEPLM	G5EKG4	G5EKG4_CORDP	LGLSLTEPL	0.177594	7.81	DRB1_0701	DT toxin A
102	IKKELGLSLTEPLME	G5EKG4	G5EKG4_CORDP	LGLSLTEPL	0.322781	4.06	DRB1_0701	DT toxin A
103	KKELGLSLTEPLMEQ	G5EKG4	G5EKG4_CORDP	LGLSLTEPL	0.397696	3.08	DRB1_0701	DT toxin A
104	KELGLSLTEPLMEQV	G5EKG4	G5EKG4_CORDP	LGLSLTEPL	0.092596	13.55	DRB1_0701	DT toxin A
105	ELGLSLTEPLMEQVG	G5EKG4	G5EKG4_CORDP	LSLTEPLME	0.051302	20.47	DRB1_0701	DT toxin A
106	LGLSLTEPLMEQVGT	G5EKG4	G5EKG4_CORDP	LSLTEPLME	0.010171	48.78	DRB1_0701	DT toxin A
107	GLSLTEPLMEQVGTE	G5EKG4	G5EKG4_CORDP	LTEPLMEQV	0.004102	68.16	DRB1_0701	DT toxin A
108	LSLTEPLMEQVGTEE	G5EKG4	G5EKG4_CORDP	LTEPLMEQV	0.001849	83.06	DRB1_0701	DT toxin A
109	SLTEPLMEQVGTEEF	G5EKG4	G5EKG4_CORDP	MEQVGTEEF	0.018415	36.86	DRB1_0701	DT toxin A
110	LTEPLMEQVGTEEFI	G5EKG4	G5EKG4_CORDP	MEQVGTEEF	0.060778	18.25	DRB1_0701	DT toxin A
111	TEPLMEQVGTEEFIK	G5EKG4	G5EKG4_CORDP	MEQVGTEEF	0.151195	9.08	DRB1_0701	DT toxin A
112	EPLMEQVGTEEFIKR	G5EKG4	G5EKG4_CORDP	MEQVGTEEF	0.212753	6.53	DRB1_0701	DT toxin A
113	PLMEQVGTEEFIKRF	G5EKG4	G5EKG4_CORDP	MEQVGTEEF	0.041665	23.37	DRB1_0701	DT toxin A
114	LMEQVGTEEFIKRFG	G5EKG4	G5EKG4_CORDP	MEQVGTEEF	0.004345	66.96	DRB1_0701	DT toxin A
115	MEQVGTEEFIKRFGD	G5EKG4	G5EKG4_CORDP	VGTEEFIKR	0.002563	77.48	DRB1_0701	DT toxin A
116	EQVGTEEFIKRFGDG	G5EKG4	G5EKG4_CORDP	EEFIKRFGD	0.001875	82.84	DRB1_0701	DT toxin A
117	QVGTEEFIKRFGDGA	G5EKG4	G5EKG4_CORDP	EEFIKRFGD	0.002353	78.97	DRB1_0701	DT toxin A
118	VGTEEFIKRFGDGAS	G5EKG4	G5EKG4_CORDP	FIKRFGDGA	0.005786	60.75	DRB1_0701	DT toxin A
119	GTEEFIKRFGDGASR	G5EKG4	G5EKG4_CORDP	IKRFGDGAS	0.014501	41.45	DRB1_0701	DT toxin A
120	TEEFIKRFGDGASRV	G5EKG4	G5EKG4_CORDP	IKRFGDGAS	0.022212	33.33	DRB1_0701	DT toxin A
121	EEFIKRFGDGASRVV	G5EKG4	G5EKG4_CORDP	FGDGASRVV	0.048732	21.16	DRB1_0701	DT toxin A
122	EFIKRFGDGASRVVL	G5EKG4	G5EKG4_CORDP	FGDGASRVV	0.079952	15.06	DRB1_0701	DT toxin A
123	FIKRFGDGASRVVLS	G5EKG4	G5EKG4_CORDP	FGDGASRVV	0.130778	10.27	DRB1_0701	DT toxin A
124	IKRFGDGASRVVLSL	G5EKG4	G5EKG4_CORDP	FGDGASRVV	0.105763	12.23	DRB1_0701	DT toxin A
125	KRFGDGASRVVLSLP	G5EKG4	G5EKG4_CORDP	FGDGASRVV	0.034228	26.23	DRB1_0701	DT toxin A
126	RFGDGASRVVLSLPF	G5EKG4	G5EKG4_CORDP	SRVVLSLPF	0.010279	48.56	DRB1_0701	DT toxin A
127	FGDGASRVVLSLPFA	G5EKG4	G5EKG4_CORDP	SRVVLSLPF	0.027185	29.83	DRB1_0701	DT toxin A
128	GDGASRVVLSLPFAE	G5EKG4	G5EKG4_CORDP	SRVVLSLPF	0.057939	18.88	DRB1_0701	DT toxin A
129	DGASRVVLSLPFAEG	G5EKG4	G5EKG4_CORDP	SRVVLSLPF	0.090392	13.79	DRB1_0701	DT toxin A
130	GASRVVLSLPFAEGS	G5EKG4	G5EKG4_CORDP	VVLSLPFAE	0.061939	17.99	DRB1_0701	DT toxin A
131	ASRVVLSLPFAEGSS	G5EKG4	G5EKG4_CORDP	VVLSLPFAE	0.075102	15.8	DRB1_0701	DT toxin A
132	SRVVLSLPFAEGSSS	G5EKG4	G5EKG4_CORDP	VVLSLPFAE	0.017398	37.95	DRB1_0701	DT toxin A
133	RVVLSLPFAEGSSSV	G5EKG4	G5EKG4_CORDP	LSLPFAEGS	0.004568	65.85	DRB1_0701	DT toxin A
134	VVLSLPFAEGSSSVE	G5EKG4	G5EKG4_CORDP	FAEGSSSVE	0.004395	66.71	DRB1_0701	DT toxin A
135	VLSLPFAEGSSSVEY	G5EKG4	G5EKG4_CORDP	FAEGSSSVE	0.011887	45.54	DRB1_0701	DT toxin A
136	LSLPFAEGSSSVEYI	G5EKG4	G5EKG4_CORDP	FAEGSSSVE	0.018056	37.24	DRB1_0701	DT toxin A
137	SLPFAEGSSSVEYIN	G5EKG4	G5EKG4_CORDP	FAEGSSSVE	0.030265	28.12	DRB1_0701	DT toxin A
138	LPFAEGSSSVEYINN	G5EKG4	G5EKG4_CORDP	AEGSSSVEY	0.023002	32.69	DRB1_0701	DT toxin A
139	PFAEGSSSVEYINNW	G5EKG4	G5EKG4_CORDP	EGSSSVEYI	0.012893	43.85	DRB1_0701	DT toxin A
140	FAEGSSSVEYINNWE	G5EKG4	G5EKG4_CORDP	EGSSSVEYI	0.00342	71.89	DRB1_0701	DT toxin A
141	AEGSSSVEYINNWEQ	G5EKG4	G5EKG4_CORDP	VEYINNWEQ	0.007345	55.7	DRB1_0701	DT toxin A
142	EGSSSVEYINNWEQA	G5EKG4	G5EKG4_CORDP	VEYINNWEQ	0.023717	32.12	DRB1_0701	DT toxin A
143	GSSSVEYINNWEQAK	G5EKG4	G5EKG4_CORDP	VEYINNWEQ	0.064431	17.54	DRB1_0701	DT toxin A
144	SSSVEYINNWEQAKA	G5EKG4	G5EKG4_CORDP	VEYINNWEQ	0.082027	14.8	DRB1_0701	DT toxin A
145	SSVEYINNWEQAKAL	G5EKG4	G5EKG4_CORDP	VEYINNWEQ	0.024973	31.29	DRB1_0701	DT toxin A
146	SVEYINNWEQAKALS	G5EKG4	G5EKG4_CORDP	YINNWEQAK	0.014528	41.42	DRB1_0701	DT toxin A
147	VEYINNWEQAKALSV	G5EKG4	G5EKG4_CORDP	WEQAKALSV	0.758144	0.62	DRB1_0701	DT toxin A
148	EYINNWEQAKALSVE	G5EKG4	G5EKG4_CORDP	WEQAKALSV	0.94143	0.08	DRB1_0701	DT toxin A
149	YINNWEQAKALSVEL	G5EKG4	G5EKG4_CORDP	WEQAKALSV	0.938664	0.08	DRB1_0701	DT toxin A
150	INNWEQAKALSVELE	G5EKG4	G5EKG4_CORDP	WEQAKALSV	0.956062	0.05	DRB1_0701	DT toxin A
151	NNWEQAKALSVELEI	G5EKG4	G5EKG4_CORDP	WEQAKALSV	0.868693	0.27	DRB1_0701	DT toxin A
152	NWEQAKALSVELEIN	G5EKG4	G5EKG4_CORDP	WEQAKALSV	0.318981	4.13	DRB1_0701	DT toxin A
153	WEQAKALSVELEINF	G5EKG4	G5EKG4_CORDP	KALSVELEI	0.024939	31.31	DRB1_0701	DT toxin A
154	EQAKALSVELEINFE	G5EKG4	G5EKG4_CORDP	KALSVELEI	0.024413	31.65	DRB1_0701	DT toxin A
155	QAKALSVELEINFET	G5EKG4	G5EKG4_CORDP	KALSVELEI	0.008606	52.43	DRB1_0701	DT toxin A
156	AKALSVELEINFETR	G5EKG4	G5EKG4_CORDP	LSVELEINF	0.00559	61.55	DRB1_0701	DT toxin A
157	KALSVELEINFETRG	G5EKG4	G5EKG4_CORDP	VELEINFET	0.00329	72.69	DRB1_0701	DT toxin A
158	ALSVELEINFETRGK	G5EKG4	G5EKG4_CORDP	VELEINFET	0.007636	54.83	DRB1_0701	DT toxin A
159	LSVELEINFETRGKR	G5EKG4	G5EKG4_CORDP	LEINFETRG	0.010264	48.59	DRB1_0701	DT toxin A
160	SVELEINFETRGKRG	G5EKG4	G5EKG4_CORDP	LEINFETRG	0.014231	41.8	DRB1_0701	DT toxin A
161	VELEINFETRGKRGQ	G5EKG4	G5EKG4_CORDP	LEINFETRG	0.004964	64.09	DRB1_0701	DT toxin A
162	ELEINFETRGKRGQD	G5EKG4	G5EKG4_CORDP	INFETRGKR	0.003077	73.98	DRB1_0701	DT toxin A
163	LEINFETRGKRGQDA	G5EKG4	G5EKG4_CORDP	NFETRGKRG	0.003281	72.74	DRB1_0701	DT toxin A
164	EINFETRGKRGQDAM	G5EKG4	G5EKG4_CORDP	FETRGKRGQ	0.002198	80.09	DRB1_0701	DT toxin A
165	INFETRGKRGQDAMY	G5EKG4	G5EKG4_CORDP	FETRGKRGQ	0.000804	93.24	DRB1_0701	DT toxin A
166	NFETRGKRGQDAMYE	G5EKG4	G5EKG4_CORDP	TRGKRGQDA	0.000873	92.49	DRB1_0701	DT toxin A
167	FETRGKRGQDAMYEY	G5EKG4	G5EKG4_CORDP	GKRGQDAMY	0.000994	91.18	DRB1_0701	DT toxin A
168	ETRGKRGQDAMYEYM	G5EKG4	G5EKG4_CORDP	KRGQDAMYE	0.001446	86.68	DRB1_0701	DT toxin A
169	TRGKRGQDAMYEYMA	G5EKG4	G5EKG4_CORDP	KRGQDAMYE	0.001974	81.99	DRB1_0701	DT toxin A
170	RGKRGQDAMYEYMAQ	G5EKG4	G5EKG4_CORDP	GQDAMYEYM	0.002699	76.5	DRB1_0701	DT toxin A
171	GKRGQDAMYEYMAQA	G5EKG4	G5EKG4_CORDP	QDAMYEYMA	0.004505	66.16	DRB1_0701	DT toxin A
172	KRGQDAMYEYMAQAC	G5EKG4	G5EKG4_CORDP	MYEYMAQAC	0.004027	68.53	DRB1_0701	DT toxin A
173	RGQDAMYEYMAQACA	G5EKG4	G5EKG4_CORDP	MYEYMAQAC	0.008538	52.59	DRB1_0701	DT toxin A
174	GQDAMYEYMAQACAG	G5EKG4	G5EKG4_CORDP	MYEYMAQAC	0.018683	36.59	DRB1_0701	DT toxin A
175	QDAMYEYMAQACAGN	G5EKG4	G5EKG4_CORDP	MYEYMAQAC	0.029631	28.46	DRB1_0701	DT toxin A
176	DAMYEYMAQACAGNR	G5EKG4	G5EKG4_CORDP	YEYMAQACA	0.023843	32.02	DRB1_0701	DT toxin A
177	AMYEYMAQACAGNRV	G5EKG4	G5EKG4_CORDP	YMAQACAGN	0.014121	41.94	DRB1_0701	DT toxin A
178	MYEYMAQACAGNRVR	G5EKG4	G5EKG4_CORDP	AQACAGNRV	0.022668	32.95	DRB1_0701	DT toxin A
179	YEYMAQACAGNRVRR	G5EKG4	G5EKG4_CORDP	AQACAGNRV	0.030348	28.07	DRB1_0701	DT toxin A
1	GADDVVDSSKSFVME	A0A172PZA6	A0A172PZA6_CORDP	VDSSKSFVM	0.471354	2.34	DRB1_0701	DT toxin A
2	ADDVVDSSKSFVMEN	A0A172PZA6	A0A172PZA6_CORDP	VDSSKSFVM	0.619245	1.28	DRB1_0701	DT toxin A
3	DDVVDSSKSFVMENF	A0A172PZA6	A0A172PZA6_CORDP	VDSSKSFVM	0.580112	1.53	DRB1_0701	DT toxin A
4	DVVDSSKSFVMENFS	A0A172PZA6	A0A172PZA6_CORDP	VDSSKSFVM	0.225327	6.17	DRB1_0701	DT toxin A
5	VVDSSKSFVMENFSS	A0A172PZA6	A0A172PZA6_CORDP	VDSSKSFVM	0.019084	36.19	DRB1_0701	DT toxin A
6	VDSSKSFVMENFSSY	A0A172PZA6	A0A172PZA6_CORDP	FVMENFSSY	0.006381	58.72	DRB1_0701	DT toxin A
7	DSSKSFVMENFSSYH	A0A172PZA6	A0A172PZA6_CORDP	FVMENFSSY	0.015819	39.77	DRB1_0701	DT toxin A
8	SSKSFVMENFSSYHG	A0A172PZA6	A0A172PZA6_CORDP	FVMENFSSY	0.02717	29.84	DRB1_0701	DT toxin A
9	SKSFVMENFSSYHGT	A0A172PZA6	A0A172PZA6_CORDP	FVMENFSSY	0.035595	25.65	DRB1_0701	DT toxin A
10	KSFVMENFSSYHGTK	A0A172PZA6	A0A172PZA6_CORDP	MENFSSYHG	0.033027	26.75	DRB1_0701	DT toxin A
11	SFVMENFSSYHGTKP	A0A172PZA6	A0A172PZA6_CORDP	MENFSSYHG	0.052843	20.06	DRB1_0701	DT toxin A
12	FVMENFSSYHGTKPG	A0A172PZA6	A0A172PZA6_CORDP	FSSYHGTKP	0.057062	19.08	DRB1_0701	DT toxin A
13	VMENFSSYHGTKPGY	A0A172PZA6	A0A172PZA6_CORDP	FSSYHGTKP	0.06817	16.87	DRB1_0701	DT toxin A
14	MENFSSYHGTKPGYV	A0A172PZA6	A0A172PZA6_CORDP	YHGTKPGYV	0.529859	1.87	DRB1_0701	DT toxin A
15	ENFSSYHGTKPGYVD	A0A172PZA6	A0A172PZA6_CORDP	YHGTKPGYV	0.839957	0.35	DRB1_0701	DT toxin A
16	NFSSYHGTKPGYVDS	A0A172PZA6	A0A172PZA6_CORDP	YHGTKPGYV	0.891822	0.21	DRB1_0701	DT toxin A
17	FSSYHGTKPGYVDSI	A0A172PZA6	A0A172PZA6_CORDP	YHGTKPGYV	0.890308	0.22	DRB1_0701	DT toxin A
18	SSYHGTKPGYVDSIQ	A0A172PZA6	A0A172PZA6_CORDP	YHGTKPGYV	0.790084	0.51	DRB1_0701	DT toxin A
19	SYHGTKPGYVDSIQK	A0A172PZA6	A0A172PZA6_CORDP	YHGTKPGYV	0.300196	4.45	DRB1_0701	DT toxin A
20	YHGTKPGYVDSIQKG	A0A172PZA6	A0A172PZA6_CORDP	TKPGYVDSI	0.006217	59.23	DRB1_0701	DT toxin A
21	HGTKPGYVDSIQKGI	A0A172PZA6	A0A172PZA6_CORDP	YVDSIQKGI	0.197428	7.04	DRB1_0701	DT toxin A
22	GTKPGYVDSIQKGIQ	A0A172PZA6	A0A172PZA6_CORDP	YVDSIQKGI	0.498713	2.1	DRB1_0701	DT toxin A
23	TKPGYVDSIQKGIQK	A0A172PZA6	A0A172PZA6_CORDP	YVDSIQKGI	0.646047	1.12	DRB1_0701	DT toxin A
24	KPGYVDSIQKGIQKP	A0A172PZA6	A0A172PZA6_CORDP	YVDSIQKGI	0.725042	0.75	DRB1_0701	DT toxin A
25	PGYVDSIQKGIQKPK	A0A172PZA6	A0A172PZA6_CORDP	YVDSIQKGI	0.398948	3.07	DRB1_0701	DT toxin A
26	GYVDSIQKGIQKPKS	A0A172PZA6	A0A172PZA6_CORDP	YVDSIQKGI	0.04561	22.08	DRB1_0701	DT toxin A
27	YVDSIQKGIQKPKSG	A0A172PZA6	A0A172PZA6_CORDP	IQKGIQKPK	0.002431	78.42	DRB1_0701	DT toxin A
28	VDSIQKGIQKPKSGT	A0A172PZA6	A0A172PZA6_CORDP	IQKGIQKPK	0.002483	78.05	DRB1_0701	DT toxin A
29	DSIQKGIQKPKSGTQ	A0A172PZA6	A0A172PZA6_CORDP	IQKPKSGTQ	0.001908	82.56	DRB1_0701	DT toxin A
30	SIQKGIQKPKSGTQG	A0A172PZA6	A0A172PZA6_CORDP	IQKPKSGTQ	0.003425	71.86	DRB1_0701	DT toxin A
31	IQKGIQKPKSGTQGN	A0A172PZA6	A0A172PZA6_CORDP	IQKPKSGTQ	0.006069	59.69	DRB1_0701	DT toxin A
32	QKGIQKPKSGTQGNY	A0A172PZA6	A0A172PZA6_CORDP	IQKPKSGTQ	0.006447	58.51	DRB1_0701	DT toxin A
33	KGIQKPKSGTQGNYD	A0A172PZA6	A0A172PZA6_CORDP	KSGTQGNYD	0.003687	70.27	DRB1_0701	DT toxin A
34	GIQKPKSGTQGNYDD	A0A172PZA6	A0A172PZA6_CORDP	KSGTQGNYD	0.008069	53.76	DRB1_0701	DT toxin A
35	IQKPKSGTQGNYDDD	A0A172PZA6	A0A172PZA6_CORDP	KSGTQGNYD	0.013449	42.98	DRB1_0701	DT toxin A
36	QKPKSGTQGNYDDDW	A0A172PZA6	A0A172PZA6_CORDP	KSGTQGNYD	0.010496	48.12	DRB1_0701	DT toxin A
37	KPKSGTQGNYDDDWK	A0A172PZA6	A0A172PZA6_CORDP	KSGTQGNYD	0.003584	70.9	DRB1_0701	DT toxin A
38	PKSGTQGNYDDDWKG	A0A172PZA6	A0A172PZA6_CORDP	TQGNYDDDW	0.001001	91.1	DRB1_0701	DT toxin A
39	KSGTQGNYDDDWKGF	A0A172PZA6	A0A172PZA6_CORDP	TQGNYDDDW	0.001123	89.81	DRB1_0701	DT toxin A
40	SGTQGNYDDDWKGFY	A0A172PZA6	A0A172PZA6_CORDP	YDDDWKGFY	0.001377	87.35	DRB1_0701	DT toxin A
41	GTQGNYDDDWKGFYS	A0A172PZA6	A0A172PZA6_CORDP	YDDDWKGFY	0.002962	74.68	DRB1_0701	DT toxin A
42	TQGNYDDDWKGFYST	A0A172PZA6	A0A172PZA6_CORDP	YDDDWKGFY	0.003236	73.01	DRB1_0701	DT toxin A
43	QGNYDDDWKGFYSTD	A0A172PZA6	A0A172PZA6_CORDP	YDDDWKGFY	0.003909	69.12	DRB1_0701	DT toxin A
44	GNYDDDWKGFYSTDN	A0A172PZA6	A0A172PZA6_CORDP	WKGFYSTDN	0.012222	44.94	DRB1_0701	DT toxin A
45	NYDDDWKGFYSTDNK	A0A172PZA6	A0A172PZA6_CORDP	WKGFYSTDN	0.053537	19.89	DRB1_0701	DT toxin A
46	YDDDWKGFYSTDNKY	A0A172PZA6	A0A172PZA6_CORDP	WKGFYSTDN	0.072576	16.19	DRB1_0701	DT toxin A
47	DDDWKGFYSTDNKYD	A0A172PZA6	A0A172PZA6_CORDP	WKGFYSTDN	0.162624	8.46	DRB1_0701	DT toxin A
48	DDWKGFYSTDNKYDA	A0A172PZA6	A0A172PZA6_CORDP	FYSTDNKYD	0.322722	4.06	DRB1_0701	DT toxin A
49	DWKGFYSTDNKYDAA	A0A172PZA6	A0A172PZA6_CORDP	FYSTDNKYD	0.433545	2.7	DRB1_0701	DT toxin A
50	WKGFYSTDNKYDAAG	A0A172PZA6	A0A172PZA6_CORDP	FYSTDNKYD	0.486472	2.21	DRB1_0701	DT toxin A
51	KGFYSTDNKYDAAGY	A0A172PZA6	A0A172PZA6_CORDP	FYSTDNKYD	0.356713	3.57	DRB1_0701	DT toxin A
52	GFYSTDNKYDAAGYS	A0A172PZA6	A0A172PZA6_CORDP	FYSTDNKYD	0.045788	22.03	DRB1_0701	DT toxin A
53	FYSTDNKYDAAGYSV	A0A172PZA6	A0A172PZA6_CORDP	KYDAAGYSV	0.005294	62.75	DRB1_0701	DT toxin A
54	YSTDNKYDAAGYSVD	A0A172PZA6	A0A172PZA6_CORDP	KYDAAGYSV	0.02219	33.35	DRB1_0701	DT toxin A
55	STDNKYDAAGYSVDN	A0A172PZA6	A0A172PZA6_CORDP	KYDAAGYSV	0.041752	23.34	DRB1_0701	DT toxin A
56	TDNKYDAAGYSVDNE	A0A172PZA6	A0A172PZA6_CORDP	YDAAGYSVD	0.067375	17	DRB1_0701	DT toxin A
57	DNKYDAAGYSVDNEN	A0A172PZA6	A0A172PZA6_CORDP	YDAAGYSVD	0.067688	16.95	DRB1_0701	DT toxin A
58	NKYDAAGYSVDNENP	A0A172PZA6	A0A172PZA6_CORDP	YDAAGYSVD	0.018503	36.77	DRB1_0701	DT toxin A
59	KYDAAGYSVDNENPL	A0A172PZA6	A0A172PZA6_CORDP	YSVDNENPL	0.07124	16.4	DRB1_0701	DT toxin A
60	YDAAGYSVDNENPLS	A0A172PZA6	A0A172PZA6_CORDP	YSVDNENPL	0.220528	6.3	DRB1_0701	DT toxin A
61	DAAGYSVDNENPLSG	A0A172PZA6	A0A172PZA6_CORDP	YSVDNENPL	0.306425	4.34	DRB1_0701	DT toxin A
62	AAGYSVDNENPLSGK	A0A172PZA6	A0A172PZA6_CORDP	YSVDNENPL	0.372324	3.38	DRB1_0701	DT toxin A
63	AGYSVDNENPLSGKA	A0A172PZA6	A0A172PZA6_CORDP	YSVDNENPL	0.175731	7.89	DRB1_0701	DT toxin A
64	GYSVDNENPLSGKAG	A0A172PZA6	A0A172PZA6_CORDP	YSVDNENPL	0.031136	27.67	DRB1_0701	DT toxin A
65	YSVDNENPLSGKAGG	A0A172PZA6	A0A172PZA6_CORDP	VDNENPLSG	0.00139	87.22	DRB1_0701	DT toxin A
66	SVDNENPLSGKAGGV	A0A172PZA6	A0A172PZA6_CORDP	PLSGKAGGV	0.002086	81.04	DRB1_0701	DT toxin A
67	VDNENPLSGKAGGVV	A0A172PZA6	A0A172PZA6_CORDP	LSGKAGGVV	0.007374	55.6	DRB1_0701	DT toxin A
68	DNENPLSGKAGGVVK	A0A172PZA6	A0A172PZA6_CORDP	LSGKAGGVV	0.024435	31.64	DRB1_0701	DT toxin A
69	NENPLSGKAGGVVKV	A0A172PZA6	A0A172PZA6_CORDP	LSGKAGGVV	0.037795	24.75	DRB1_0701	DT toxin A
70	ENPLSGKAGGVVKVT	A0A172PZA6	A0A172PZA6_CORDP	LSGKAGGVV	0.039124	24.25	DRB1_0701	DT toxin A
71	NPLSGKAGGVVKVTY	A0A172PZA6	A0A172PZA6_CORDP	LSGKAGGVV	0.010561	47.99	DRB1_0701	DT toxin A
72	PLSGKAGGVVKVTYP	A0A172PZA6	A0A172PZA6_CORDP	GKAGGVVKV	0.003737	69.97	DRB1_0701	DT toxin A
73	LSGKAGGVVKVTYPG	A0A172PZA6	A0A172PZA6_CORDP	AGGVVKVTY	0.002626	77.03	DRB1_0701	DT toxin A
74	SGKAGGVVKVTYPGL	A0A172PZA6	A0A172PZA6_CORDP	VVKVTYPGL	0.007251	55.99	DRB1_0701	DT toxin A
75	GKAGGVVKVTYPGLT	A0A172PZA6	A0A172PZA6_CORDP	VVKVTYPGL	0.03978	24.01	DRB1_0701	DT toxin A
76	KAGGVVKVTYPGLTK	A0A172PZA6	A0A172PZA6_CORDP	VKVTYPGLT	0.119381	11.08	DRB1_0701	DT toxin A
77	AGGVVKVTYPGLTKV	A0A172PZA6	A0A172PZA6_CORDP	VKVTYPGLT	0.139573	9.71	DRB1_0701	DT toxin A
78	GGVVKVTYPGLTKVL	A0A172PZA6	A0A172PZA6_CORDP	VKVTYPGLT	0.086945	14.19	DRB1_0701	DT toxin A
79	GVVKVTYPGLTKVLA	A0A172PZA6	A0A172PZA6_CORDP	VKVTYPGLT	0.017408	37.94	DRB1_0701	DT toxin A
80	VVKVTYPGLTKVLAL	A0A172PZA6	A0A172PZA6_CORDP	PGLTKVLAL	0.00899	51.47	DRB1_0701	DT toxin A
81	VKVTYPGLTKVLALK	A0A172PZA6	A0A172PZA6_CORDP	PGLTKVLAL	0.024638	31.51	DRB1_0701	DT toxin A
82	KVTYPGLTKVLALKV	A0A172PZA6	A0A172PZA6_CORDP	LTKVLALKV	0.206242	6.74	DRB1_0701	DT toxin A
83	VTYPGLTKVLALKVD	A0A172PZA6	A0A172PZA6_CORDP	LTKVLALKV	0.611781	1.32	DRB1_0701	DT toxin A
84	TYPGLTKVLALKVDN	A0A172PZA6	A0A172PZA6_CORDP	LTKVLALKV	0.750257	0.65	DRB1_0701	DT toxin A
85	YPGLTKVLALKVDNA	A0A172PZA6	A0A172PZA6_CORDP	LTKVLALKV	0.778046	0.55	DRB1_0701	DT toxin A
86	PGLTKVLALKVDNAE	A0A172PZA6	A0A172PZA6_CORDP	LTKVLALKV	0.571504	1.58	DRB1_0701	DT toxin A
87	GLTKVLALKVDNAET	A0A172PZA6	A0A172PZA6_CORDP	LTKVLALKV	0.075988	15.67	DRB1_0701	DT toxin A
88	LTKVLALKVDNAETI	A0A172PZA6	A0A172PZA6_CORDP	LALKVDNAE	0.024389	31.67	DRB1_0701	DT toxin A
89	TKVLALKVDNAETIK	A0A172PZA6	A0A172PZA6_CORDP	LKVDNAETI	0.083319	14.64	DRB1_0701	DT toxin A
90	KVLALKVDNAETIKK	A0A172PZA6	A0A172PZA6_CORDP	LKVDNAETI	0.147176	9.29	DRB1_0701	DT toxin A
91	VLALKVDNAETIKKE	A0A172PZA6	A0A172PZA6_CORDP	LKVDNAETI	0.191514	7.26	DRB1_0701	DT toxin A
92	LALKVDNAETIKKEL	A0A172PZA6	A0A172PZA6_CORDP	LKVDNAETI	0.0803	15.01	DRB1_0701	DT toxin A
93	ALKVDNAETIKKELG	A0A172PZA6	A0A172PZA6_CORDP	LKVDNAETI	0.023941	31.96	DRB1_0701	DT toxin A
94	LKVDNAETIKKELGL	A0A172PZA6	A0A172PZA6_CORDP	VDNAETIKK	0.003937	68.98	DRB1_0701	DT toxin A
95	KVDNAETIKKELGLS	A0A172PZA6	A0A172PZA6_CORDP	AETIKKELG	0.001857	82.99	DRB1_0701	DT toxin A
96	VDNAETIKKELGLSL	A0A172PZA6	A0A172PZA6_CORDP	IKKELGLSL	0.015457	40.22	DRB1_0701	DT toxin A
97	DNAETIKKELGLSLT	A0A172PZA6	A0A172PZA6_CORDP	IKKELGLSL	0.050314	20.73	DRB1_0701	DT toxin A
98	NAETIKKELGLSLTE	A0A172PZA6	A0A172PZA6_CORDP	IKKELGLSL	0.107659	12.05	DRB1_0701	DT toxin A
99	AETIKKELGLSLTEP	A0A172PZA6	A0A172PZA6_CORDP	IKKELGLSL	0.1777	7.81	DRB1_0701	DT toxin A
100	ETIKKELGLSLTEPL	A0A172PZA6	A0A172PZA6_CORDP	LGLSLTEPL	0.088882	13.96	DRB1_0701	DT toxin A
101	TIKKELGLSLTEPLM	A0A172PZA6	A0A172PZA6_CORDP	LGLSLTEPL	0.177594	7.81	DRB1_0701	DT toxin A
102	IKKELGLSLTEPLME	A0A172PZA6	A0A172PZA6_CORDP	LGLSLTEPL	0.322781	4.06	DRB1_0701	DT toxin A
103	KKELGLSLTEPLMEQ	A0A172PZA6	A0A172PZA6_CORDP	LGLSLTEPL	0.397696	3.08	DRB1_0701	DT toxin A
104	KELGLSLTEPLMEQV	A0A172PZA6	A0A172PZA6_CORDP	LGLSLTEPL	0.092596	13.55	DRB1_0701	DT toxin A
105	ELGLSLTEPLMEQVG	A0A172PZA6	A0A172PZA6_CORDP	LSLTEPLME	0.051302	20.47	DRB1_0701	DT toxin A
106	LGLSLTEPLMEQVGT	A0A172PZA6	A0A172PZA6_CORDP	LSLTEPLME	0.010171	48.78	DRB1_0701	DT toxin A
107	GLSLTEPLMEQVGTE	A0A172PZA6	A0A172PZA6_CORDP	LTEPLMEQV	0.004102	68.16	DRB1_0701	DT toxin A
108	LSLTEPLMEQVGTEE	A0A172PZA6	A0A172PZA6_CORDP	LTEPLMEQV	0.001849	83.06	DRB1_0701	DT toxin A
109	SLTEPLMEQVGTEEF	A0A172PZA6	A0A172PZA6_CORDP	MEQVGTEEF	0.018415	36.86	DRB1_0701	DT toxin A
110	LTEPLMEQVGTEEFI	A0A172PZA6	A0A172PZA6_CORDP	MEQVGTEEF	0.060778	18.25	DRB1_0701	DT toxin A
111	TEPLMEQVGTEEFIK	A0A172PZA6	A0A172PZA6_CORDP	MEQVGTEEF	0.151195	9.08	DRB1_0701	DT toxin A
112	EPLMEQVGTEEFIKR	A0A172PZA6	A0A172PZA6_CORDP	MEQVGTEEF	0.212753	6.53	DRB1_0701	DT toxin A
113	PLMEQVGTEEFIKRF	A0A172PZA6	A0A172PZA6_CORDP	MEQVGTEEF	0.041665	23.37	DRB1_0701	DT toxin A
114	LMEQVGTEEFIKRFG	A0A172PZA6	A0A172PZA6_CORDP	MEQVGTEEF	0.004345	66.96	DRB1_0701	DT toxin A
115	MEQVGTEEFIKRFGD	A0A172PZA6	A0A172PZA6_CORDP	VGTEEFIKR	0.002563	77.48	DRB1_0701	DT toxin A
116	EQVGTEEFIKRFGDG	A0A172PZA6	A0A172PZA6_CORDP	EEFIKRFGD	0.001875	82.84	DRB1_0701	DT toxin A
117	QVGTEEFIKRFGDGA	A0A172PZA6	A0A172PZA6_CORDP	EEFIKRFGD	0.002353	78.97	DRB1_0701	DT toxin A
118	VGTEEFIKRFGDGAS	A0A172PZA6	A0A172PZA6_CORDP	FIKRFGDGA	0.005786	60.75	DRB1_0701	DT toxin A
119	GTEEFIKRFGDGASR	A0A172PZA6	A0A172PZA6_CORDP	IKRFGDGAS	0.014501	41.45	DRB1_0701	DT toxin A
120	TEEFIKRFGDGASRV	A0A172PZA6	A0A172PZA6_CORDP	IKRFGDGAS	0.022212	33.33	DRB1_0701	DT toxin A
121	EEFIKRFGDGASRVV	A0A172PZA6	A0A172PZA6_CORDP	FGDGASRVV	0.048732	21.16	DRB1_0701	DT toxin A
122	EFIKRFGDGASRVVL	A0A172PZA6	A0A172PZA6_CORDP	FGDGASRVV	0.079952	15.06	DRB1_0701	DT toxin A
123	FIKRFGDGASRVVLS	A0A172PZA6	A0A172PZA6_CORDP	FGDGASRVV	0.130778	10.27	DRB1_0701	DT toxin A
124	IKRFGDGASRVVLSL	A0A172PZA6	A0A172PZA6_CORDP	FGDGASRVV	0.105763	12.23	DRB1_0701	DT toxin A
125	KRFGDGASRVVLSLP	A0A172PZA6	A0A172PZA6_CORDP	FGDGASRVV	0.034228	26.23	DRB1_0701	DT toxin A
126	RFGDGASRVVLSLPF	A0A172PZA6	A0A172PZA6_CORDP	SRVVLSLPF	0.010279	48.56	DRB1_0701	DT toxin A
127	FGDGASRVVLSLPFA	A0A172PZA6	A0A172PZA6_CORDP	SRVVLSLPF	0.027185	29.83	DRB1_0701	DT toxin A
128	GDGASRVVLSLPFAE	A0A172PZA6	A0A172PZA6_CORDP	SRVVLSLPF	0.057939	18.88	DRB1_0701	DT toxin A
129	DGASRVVLSLPFAEG	A0A172PZA6	A0A172PZA6_CORDP	SRVVLSLPF	0.090392	13.79	DRB1_0701	DT toxin A
130	GASRVVLSLPFAEGS	A0A172PZA6	A0A172PZA6_CORDP	VVLSLPFAE	0.061939	17.99	DRB1_0701	DT toxin A
131	ASRVVLSLPFAEGSS	A0A172PZA6	A0A172PZA6_CORDP	VVLSLPFAE	0.075102	15.8	DRB1_0701	DT toxin A
132	SRVVLSLPFAEGSSS	A0A172PZA6	A0A172PZA6_CORDP	VVLSLPFAE	0.017398	37.95	DRB1_0701	DT toxin A
133	RVVLSLPFAEGSSSV	A0A172PZA6	A0A172PZA6_CORDP	LSLPFAEGS	0.004568	65.85	DRB1_0701	DT toxin A
134	VVLSLPFAEGSSSVE	A0A172PZA6	A0A172PZA6_CORDP	FAEGSSSVE	0.004395	66.71	DRB1_0701	DT toxin A
135	VLSLPFAEGSSSVEY	A0A172PZA6	A0A172PZA6_CORDP	FAEGSSSVE	0.011887	45.54	DRB1_0701	DT toxin A
136	LSLPFAEGSSSVEYI	A0A172PZA6	A0A172PZA6_CORDP	FAEGSSSVE	0.018056	37.24	DRB1_0701	DT toxin A
137	SLPFAEGSSSVEYIN	A0A172PZA6	A0A172PZA6_CORDP	FAEGSSSVE	0.030265	28.12	DRB1_0701	DT toxin A
138	LPFAEGSSSVEYINN	A0A172PZA6	A0A172PZA6_CORDP	AEGSSSVEY	0.023002	32.69	DRB1_0701	DT toxin A
139	PFAEGSSSVEYINNW	A0A172PZA6	A0A172PZA6_CORDP	EGSSSVEYI	0.012893	43.85	DRB1_0701	DT toxin A
140	FAEGSSSVEYINNWE	A0A172PZA6	A0A172PZA6_CORDP	EGSSSVEYI	0.00342	71.89	DRB1_0701	DT toxin A
141	AEGSSSVEYINNWEQ	A0A172PZA6	A0A172PZA6_CORDP	VEYINNWEQ	0.007345	55.7	DRB1_0701	DT toxin A
142	EGSSSVEYINNWEQA	A0A172PZA6	A0A172PZA6_CORDP	VEYINNWEQ	0.023717	32.12	DRB1_0701	DT toxin A
143	GSSSVEYINNWEQAK	A0A172PZA6	A0A172PZA6_CORDP	VEYINNWEQ	0.064431	17.54	DRB1_0701	DT toxin A
144	SSSVEYINNWEQAKA	A0A172PZA6	A0A172PZA6_CORDP	VEYINNWEQ	0.082027	14.8	DRB1_0701	DT toxin A
145	SSVEYINNWEQAKAL	A0A172PZA6	A0A172PZA6_CORDP	VEYINNWEQ	0.024973	31.29	DRB1_0701	DT toxin A
146	SVEYINNWEQAKALS	A0A172PZA6	A0A172PZA6_CORDP	YINNWEQAK	0.014528	41.42	DRB1_0701	DT toxin A
147	VEYINNWEQAKALSV	A0A172PZA6	A0A172PZA6_CORDP	WEQAKALSV	0.758144	0.62	DRB1_0701	DT toxin A
148	EYINNWEQAKALSVE	A0A172PZA6	A0A172PZA6_CORDP	WEQAKALSV	0.94143	0.08	DRB1_0701	DT toxin A
149	YINNWEQAKALSVEL	A0A172PZA6	A0A172PZA6_CORDP	WEQAKALSV	0.938664	0.08	DRB1_0701	DT toxin A
150	INNWEQAKALSVELE	A0A172PZA6	A0A172PZA6_CORDP	WEQAKALSV	0.956062	0.05	DRB1_0701	DT toxin A
151	NNWEQAKALSVELEI	A0A172PZA6	A0A172PZA6_CORDP	WEQAKALSV	0.868693	0.27	DRB1_0701	DT toxin A
152	NWEQAKALSVELEIN	A0A172PZA6	A0A172PZA6_CORDP	WEQAKALSV	0.318981	4.13	DRB1_0701	DT toxin A
153	WEQAKALSVELEINF	A0A172PZA6	A0A172PZA6_CORDP	KALSVELEI	0.024939	31.31	DRB1_0701	DT toxin A
154	EQAKALSVELEINFE	A0A172PZA6	A0A172PZA6_CORDP	KALSVELEI	0.024413	31.65	DRB1_0701	DT toxin A
155	QAKALSVELEINFET	A0A172PZA6	A0A172PZA6_CORDP	KALSVELEI	0.008606	52.43	DRB1_0701	DT toxin A
156	AKALSVELEINFETR	A0A172PZA6	A0A172PZA6_CORDP	LSVELEINF	0.00559	61.55	DRB1_0701	DT toxin A
157	KALSVELEINFETRG	A0A172PZA6	A0A172PZA6_CORDP	VELEINFET	0.00329	72.69	DRB1_0701	DT toxin A
158	ALSVELEINFETRGK	A0A172PZA6	A0A172PZA6_CORDP	VELEINFET	0.007636	54.83	DRB1_0701	DT toxin A
159	LSVELEINFETRGKR	A0A172PZA6	A0A172PZA6_CORDP	LEINFETRG	0.010264	48.59	DRB1_0701	DT toxin A
160	SVELEINFETRGKRG	A0A172PZA6	A0A172PZA6_CORDP	LEINFETRG	0.014231	41.8	DRB1_0701	DT toxin A
161	VELEINFETRGKRGQ	A0A172PZA6	A0A172PZA6_CORDP	LEINFETRG	0.004964	64.09	DRB1_0701	DT toxin A
162	ELEINFETRGKRGQD	A0A172PZA6	A0A172PZA6_CORDP	INFETRGKR	0.003077	73.98	DRB1_0701	DT toxin A
163	LEINFETRGKRGQDA	A0A172PZA6	A0A172PZA6_CORDP	NFETRGKRG	0.003281	72.74	DRB1_0701	DT toxin A
164	EINFETRGKRGQDAM	A0A172PZA6	A0A172PZA6_CORDP	FETRGKRGQ	0.002198	80.09	DRB1_0701	DT toxin A
165	INFETRGKRGQDAMY	A0A172PZA6	A0A172PZA6_CORDP	FETRGKRGQ	0.000804	93.24	DRB1_0701	DT toxin A
166	NFETRGKRGQDAMYE	A0A172PZA6	A0A172PZA6_CORDP	TRGKRGQDA	0.000873	92.49	DRB1_0701	DT toxin A
167	FETRGKRGQDAMYEY	A0A172PZA6	A0A172PZA6_CORDP	GKRGQDAMY	0.000994	91.18	DRB1_0701	DT toxin A
168	ETRGKRGQDAMYEYM	A0A172PZA6	A0A172PZA6_CORDP	KRGQDAMYE	0.001446	86.68	DRB1_0701	DT toxin A
169	TRGKRGQDAMYEYMA	A0A172PZA6	A0A172PZA6_CORDP	KRGQDAMYE	0.001974	81.99	DRB1_0701	DT toxin A
170	RGKRGQDAMYEYMAQ	A0A172PZA6	A0A172PZA6_CORDP	GQDAMYEYM	0.002699	76.5	DRB1_0701	DT toxin A
171	GKRGQDAMYEYMAQA	A0A172PZA6	A0A172PZA6_CORDP	QDAMYEYMA	0.004505	66.16	DRB1_0701	DT toxin A
172	KRGQDAMYEYMAQAC	A0A172PZA6	A0A172PZA6_CORDP	MYEYMAQAC	0.004027	68.53	DRB1_0701	DT toxin A
173	RGQDAMYEYMAQACA	A0A172PZA6	A0A172PZA6_CORDP	MYEYMAQAC	0.008538	52.59	DRB1_0701	DT toxin A
174	GQDAMYEYMAQACAG	A0A172PZA6	A0A172PZA6_CORDP	MYEYMAQAC	0.018683	36.59	DRB1_0701	DT toxin A
175	QDAMYEYMAQACAGN	A0A172PZA6	A0A172PZA6_CORDP	MYEYMAQAC	0.029631	28.46	DRB1_0701	DT toxin A
176	DAMYEYMAQACAGNR	A0A172PZA6	A0A172PZA6_CORDP	YEYMAQACA	0.023843	32.02	DRB1_0701	DT toxin A
177	AMYEYMAQACAGNRV	A0A172PZA6	A0A172PZA6_CORDP	YMAQACAGN	0.014121	41.94	DRB1_0701	DT toxin A
178	MYEYMAQACAGNRVR	A0A172PZA6	A0A172PZA6_CORDP	AQACAGNRV	0.022668	32.95	DRB1_0701	DT toxin A
179	YEYMAQACAGNRVRR	A0A172PZA6	A0A172PZA6_CORDP	AQACAGNRV	0.030348	28.07	DRB1_0701	DT toxin A
1	GADDVVDSSKSFVME	A0A172PZD5	A0A172PZD5_CORDP	VDSSKSFVM	0.471354	2.34	DRB1_0701	DT toxin A
2	ADDVVDSSKSFVMEN	A0A172PZD5	A0A172PZD5_CORDP	VDSSKSFVM	0.619245	1.28	DRB1_0701	DT toxin A
3	DDVVDSSKSFVMENF	A0A172PZD5	A0A172PZD5_CORDP	VDSSKSFVM	0.580112	1.53	DRB1_0701	DT toxin A
4	DVVDSSKSFVMENFS	A0A172PZD5	A0A172PZD5_CORDP	VDSSKSFVM	0.225327	6.17	DRB1_0701	DT toxin A
5	VVDSSKSFVMENFSS	A0A172PZD5	A0A172PZD5_CORDP	VDSSKSFVM	0.019084	36.19	DRB1_0701	DT toxin A
6	VDSSKSFVMENFSSY	A0A172PZD5	A0A172PZD5_CORDP	FVMENFSSY	0.006381	58.72	DRB1_0701	DT toxin A
7	DSSKSFVMENFSSYH	A0A172PZD5	A0A172PZD5_CORDP	FVMENFSSY	0.015819	39.77	DRB1_0701	DT toxin A
8	SSKSFVMENFSSYHG	A0A172PZD5	A0A172PZD5_CORDP	FVMENFSSY	0.02717	29.84	DRB1_0701	DT toxin A
9	SKSFVMENFSSYHGT	A0A172PZD5	A0A172PZD5_CORDP	FVMENFSSY	0.035595	25.65	DRB1_0701	DT toxin A
10	KSFVMENFSSYHGTK	A0A172PZD5	A0A172PZD5_CORDP	MENFSSYHG	0.033027	26.75	DRB1_0701	DT toxin A
11	SFVMENFSSYHGTKP	A0A172PZD5	A0A172PZD5_CORDP	MENFSSYHG	0.052843	20.06	DRB1_0701	DT toxin A
12	FVMENFSSYHGTKPG	A0A172PZD5	A0A172PZD5_CORDP	FSSYHGTKP	0.057062	19.08	DRB1_0701	DT toxin A
13	VMENFSSYHGTKPGY	A0A172PZD5	A0A172PZD5_CORDP	FSSYHGTKP	0.06817	16.87	DRB1_0701	DT toxin A
14	MENFSSYHGTKPGYV	A0A172PZD5	A0A172PZD5_CORDP	YHGTKPGYV	0.529859	1.87	DRB1_0701	DT toxin A
15	ENFSSYHGTKPGYVD	A0A172PZD5	A0A172PZD5_CORDP	YHGTKPGYV	0.839957	0.35	DRB1_0701	DT toxin A
16	NFSSYHGTKPGYVDS	A0A172PZD5	A0A172PZD5_CORDP	YHGTKPGYV	0.891822	0.21	DRB1_0701	DT toxin A
17	FSSYHGTKPGYVDSI	A0A172PZD5	A0A172PZD5_CORDP	YHGTKPGYV	0.890308	0.22	DRB1_0701	DT toxin A
18	SSYHGTKPGYVDSIQ	A0A172PZD5	A0A172PZD5_CORDP	YHGTKPGYV	0.790084	0.51	DRB1_0701	DT toxin A
19	SYHGTKPGYVDSIQK	A0A172PZD5	A0A172PZD5_CORDP	YHGTKPGYV	0.300196	4.45	DRB1_0701	DT toxin A
20	YHGTKPGYVDSIQKG	A0A172PZD5	A0A172PZD5_CORDP	TKPGYVDSI	0.006217	59.23	DRB1_0701	DT toxin A
21	HGTKPGYVDSIQKGI	A0A172PZD5	A0A172PZD5_CORDP	YVDSIQKGI	0.197428	7.04	DRB1_0701	DT toxin A
22	GTKPGYVDSIQKGIQ	A0A172PZD5	A0A172PZD5_CORDP	YVDSIQKGI	0.498713	2.1	DRB1_0701	DT toxin A
23	TKPGYVDSIQKGIQK	A0A172PZD5	A0A172PZD5_CORDP	YVDSIQKGI	0.646047	1.12	DRB1_0701	DT toxin A
24	KPGYVDSIQKGIQKP	A0A172PZD5	A0A172PZD5_CORDP	YVDSIQKGI	0.725042	0.75	DRB1_0701	DT toxin A
25	PGYVDSIQKGIQKPK	A0A172PZD5	A0A172PZD5_CORDP	YVDSIQKGI	0.398948	3.07	DRB1_0701	DT toxin A
26	GYVDSIQKGIQKPKS	A0A172PZD5	A0A172PZD5_CORDP	YVDSIQKGI	0.04561	22.08	DRB1_0701	DT toxin A
27	YVDSIQKGIQKPKSG	A0A172PZD5	A0A172PZD5_CORDP	IQKGIQKPK	0.002431	78.42	DRB1_0701	DT toxin A
28	VDSIQKGIQKPKSGT	A0A172PZD5	A0A172PZD5_CORDP	IQKGIQKPK	0.002483	78.05	DRB1_0701	DT toxin A
29	DSIQKGIQKPKSGTQ	A0A172PZD5	A0A172PZD5_CORDP	IQKPKSGTQ	0.001908	82.56	DRB1_0701	DT toxin A
30	SIQKGIQKPKSGTQG	A0A172PZD5	A0A172PZD5_CORDP	IQKPKSGTQ	0.003425	71.86	DRB1_0701	DT toxin A
31	IQKGIQKPKSGTQGN	A0A172PZD5	A0A172PZD5_CORDP	IQKPKSGTQ	0.006069	59.69	DRB1_0701	DT toxin A
32	QKGIQKPKSGTQGNY	A0A172PZD5	A0A172PZD5_CORDP	IQKPKSGTQ	0.006447	58.51	DRB1_0701	DT toxin A
33	KGIQKPKSGTQGNYD	A0A172PZD5	A0A172PZD5_CORDP	KSGTQGNYD	0.003687	70.27	DRB1_0701	DT toxin A
34	GIQKPKSGTQGNYDD	A0A172PZD5	A0A172PZD5_CORDP	KSGTQGNYD	0.008069	53.76	DRB1_0701	DT toxin A
35	IQKPKSGTQGNYDDD	A0A172PZD5	A0A172PZD5_CORDP	KSGTQGNYD	0.013449	42.98	DRB1_0701	DT toxin A
36	QKPKSGTQGNYDDDW	A0A172PZD5	A0A172PZD5_CORDP	KSGTQGNYD	0.010496	48.12	DRB1_0701	DT toxin A
37	KPKSGTQGNYDDDWK	A0A172PZD5	A0A172PZD5_CORDP	KSGTQGNYD	0.003584	70.9	DRB1_0701	DT toxin A
38	PKSGTQGNYDDDWKG	A0A172PZD5	A0A172PZD5_CORDP	TQGNYDDDW	0.001001	91.1	DRB1_0701	DT toxin A
39	KSGTQGNYDDDWKGF	A0A172PZD5	A0A172PZD5_CORDP	TQGNYDDDW	0.001123	89.81	DRB1_0701	DT toxin A
40	SGTQGNYDDDWKGFY	A0A172PZD5	A0A172PZD5_CORDP	YDDDWKGFY	0.001377	87.35	DRB1_0701	DT toxin A
41	GTQGNYDDDWKGFYS	A0A172PZD5	A0A172PZD5_CORDP	YDDDWKGFY	0.002962	74.68	DRB1_0701	DT toxin A
42	TQGNYDDDWKGFYST	A0A172PZD5	A0A172PZD5_CORDP	YDDDWKGFY	0.003236	73.01	DRB1_0701	DT toxin A
43	QGNYDDDWKGFYSTD	A0A172PZD5	A0A172PZD5_CORDP	YDDDWKGFY	0.003909	69.12	DRB1_0701	DT toxin A
44	GNYDDDWKGFYSTDN	A0A172PZD5	A0A172PZD5_CORDP	WKGFYSTDN	0.012222	44.94	DRB1_0701	DT toxin A
45	NYDDDWKGFYSTDNK	A0A172PZD5	A0A172PZD5_CORDP	WKGFYSTDN	0.053537	19.89	DRB1_0701	DT toxin A
46	YDDDWKGFYSTDNKY	A0A172PZD5	A0A172PZD5_CORDP	WKGFYSTDN	0.072576	16.19	DRB1_0701	DT toxin A
47	DDDWKGFYSTDNKYD	A0A172PZD5	A0A172PZD5_CORDP	WKGFYSTDN	0.162624	8.46	DRB1_0701	DT toxin A
48	DDWKGFYSTDNKYDA	A0A172PZD5	A0A172PZD5_CORDP	FYSTDNKYD	0.322722	4.06	DRB1_0701	DT toxin A
49	DWKGFYSTDNKYDAA	A0A172PZD5	A0A172PZD5_CORDP	FYSTDNKYD	0.433545	2.7	DRB1_0701	DT toxin A
50	WKGFYSTDNKYDAAG	A0A172PZD5	A0A172PZD5_CORDP	FYSTDNKYD	0.486472	2.21	DRB1_0701	DT toxin A
51	KGFYSTDNKYDAAGY	A0A172PZD5	A0A172PZD5_CORDP	FYSTDNKYD	0.356713	3.57	DRB1_0701	DT toxin A
52	GFYSTDNKYDAAGYS	A0A172PZD5	A0A172PZD5_CORDP	FYSTDNKYD	0.045788	22.03	DRB1_0701	DT toxin A
53	FYSTDNKYDAAGYSV	A0A172PZD5	A0A172PZD5_CORDP	KYDAAGYSV	0.005294	62.75	DRB1_0701	DT toxin A
54	YSTDNKYDAAGYSVD	A0A172PZD5	A0A172PZD5_CORDP	KYDAAGYSV	0.02219	33.35	DRB1_0701	DT toxin A
55	STDNKYDAAGYSVDN	A0A172PZD5	A0A172PZD5_CORDP	KYDAAGYSV	0.041752	23.34	DRB1_0701	DT toxin A
56	TDNKYDAAGYSVDNE	A0A172PZD5	A0A172PZD5_CORDP	YDAAGYSVD	0.067375	17	DRB1_0701	DT toxin A
57	DNKYDAAGYSVDNEN	A0A172PZD5	A0A172PZD5_CORDP	YDAAGYSVD	0.067688	16.95	DRB1_0701	DT toxin A
58	NKYDAAGYSVDNENP	A0A172PZD5	A0A172PZD5_CORDP	YDAAGYSVD	0.018503	36.77	DRB1_0701	DT toxin A
59	KYDAAGYSVDNENPL	A0A172PZD5	A0A172PZD5_CORDP	YSVDNENPL	0.07124	16.4	DRB1_0701	DT toxin A
60	YDAAGYSVDNENPLS	A0A172PZD5	A0A172PZD5_CORDP	YSVDNENPL	0.220528	6.3	DRB1_0701	DT toxin A
61	DAAGYSVDNENPLSG	A0A172PZD5	A0A172PZD5_CORDP	YSVDNENPL	0.306425	4.34	DRB1_0701	DT toxin A
62	AAGYSVDNENPLSGK	A0A172PZD5	A0A172PZD5_CORDP	YSVDNENPL	0.372324	3.38	DRB1_0701	DT toxin A
63	AGYSVDNENPLSGKA	A0A172PZD5	A0A172PZD5_CORDP	YSVDNENPL	0.175731	7.89	DRB1_0701	DT toxin A
64	GYSVDNENPLSGKAG	A0A172PZD5	A0A172PZD5_CORDP	YSVDNENPL	0.031136	27.67	DRB1_0701	DT toxin A
65	YSVDNENPLSGKAGG	A0A172PZD5	A0A172PZD5_CORDP	VDNENPLSG	0.00139	87.22	DRB1_0701	DT toxin A
66	SVDNENPLSGKAGGV	A0A172PZD5	A0A172PZD5_CORDP	PLSGKAGGV	0.002086	81.04	DRB1_0701	DT toxin A
67	VDNENPLSGKAGGVV	A0A172PZD5	A0A172PZD5_CORDP	LSGKAGGVV	0.007374	55.6	DRB1_0701	DT toxin A
68	DNENPLSGKAGGVVK	A0A172PZD5	A0A172PZD5_CORDP	LSGKAGGVV	0.024435	31.64	DRB1_0701	DT toxin A
69	NENPLSGKAGGVVKV	A0A172PZD5	A0A172PZD5_CORDP	LSGKAGGVV	0.037795	24.75	DRB1_0701	DT toxin A
70	ENPLSGKAGGVVKVT	A0A172PZD5	A0A172PZD5_CORDP	LSGKAGGVV	0.039124	24.25	DRB1_0701	DT toxin A
71	NPLSGKAGGVVKVTY	A0A172PZD5	A0A172PZD5_CORDP	LSGKAGGVV	0.010561	47.99	DRB1_0701	DT toxin A
72	PLSGKAGGVVKVTYP	A0A172PZD5	A0A172PZD5_CORDP	GKAGGVVKV	0.003737	69.97	DRB1_0701	DT toxin A
73	LSGKAGGVVKVTYPG	A0A172PZD5	A0A172PZD5_CORDP	AGGVVKVTY	0.002626	77.03	DRB1_0701	DT toxin A
74	SGKAGGVVKVTYPGL	A0A172PZD5	A0A172PZD5_CORDP	VVKVTYPGL	0.007251	55.99	DRB1_0701	DT toxin A
75	GKAGGVVKVTYPGLT	A0A172PZD5	A0A172PZD5_CORDP	VVKVTYPGL	0.03978	24.01	DRB1_0701	DT toxin A
76	KAGGVVKVTYPGLTK	A0A172PZD5	A0A172PZD5_CORDP	VKVTYPGLT	0.119381	11.08	DRB1_0701	DT toxin A
77	AGGVVKVTYPGLTKV	A0A172PZD5	A0A172PZD5_CORDP	VKVTYPGLT	0.139573	9.71	DRB1_0701	DT toxin A
78	GGVVKVTYPGLTKVL	A0A172PZD5	A0A172PZD5_CORDP	VKVTYPGLT	0.086945	14.19	DRB1_0701	DT toxin A
79	GVVKVTYPGLTKVLA	A0A172PZD5	A0A172PZD5_CORDP	VKVTYPGLT	0.017408	37.94	DRB1_0701	DT toxin A
80	VVKVTYPGLTKVLAL	A0A172PZD5	A0A172PZD5_CORDP	PGLTKVLAL	0.00899	51.47	DRB1_0701	DT toxin A
81	VKVTYPGLTKVLALK	A0A172PZD5	A0A172PZD5_CORDP	PGLTKVLAL	0.024638	31.51	DRB1_0701	DT toxin A
82	KVTYPGLTKVLALKV	A0A172PZD5	A0A172PZD5_CORDP	LTKVLALKV	0.206242	6.74	DRB1_0701	DT toxin A
83	VTYPGLTKVLALKVD	A0A172PZD5	A0A172PZD5_CORDP	LTKVLALKV	0.611781	1.32	DRB1_0701	DT toxin A
84	TYPGLTKVLALKVDN	A0A172PZD5	A0A172PZD5_CORDP	LTKVLALKV	0.750257	0.65	DRB1_0701	DT toxin A
85	YPGLTKVLALKVDNA	A0A172PZD5	A0A172PZD5_CORDP	LTKVLALKV	0.778046	0.55	DRB1_0701	DT toxin A
86	PGLTKVLALKVDNAE	A0A172PZD5	A0A172PZD5_CORDP	LTKVLALKV	0.571504	1.58	DRB1_0701	DT toxin A
87	GLTKVLALKVDNAET	A0A172PZD5	A0A172PZD5_CORDP	LTKVLALKV	0.075988	15.67	DRB1_0701	DT toxin A
88	LTKVLALKVDNAETI	A0A172PZD5	A0A172PZD5_CORDP	LALKVDNAE	0.024389	31.67	DRB1_0701	DT toxin A
89	TKVLALKVDNAETIK	A0A172PZD5	A0A172PZD5_CORDP	LKVDNAETI	0.083319	14.64	DRB1_0701	DT toxin A
90	KVLALKVDNAETIKK	A0A172PZD5	A0A172PZD5_CORDP	LKVDNAETI	0.147176	9.29	DRB1_0701	DT toxin A
91	VLALKVDNAETIKKE	A0A172PZD5	A0A172PZD5_CORDP	LKVDNAETI	0.191514	7.26	DRB1_0701	DT toxin A
92	LALKVDNAETIKKEL	A0A172PZD5	A0A172PZD5_CORDP	LKVDNAETI	0.0803	15.01	DRB1_0701	DT toxin A
93	ALKVDNAETIKKELG	A0A172PZD5	A0A172PZD5_CORDP	LKVDNAETI	0.023941	31.96	DRB1_0701	DT toxin A
94	LKVDNAETIKKELGL	A0A172PZD5	A0A172PZD5_CORDP	VDNAETIKK	0.003937	68.98	DRB1_0701	DT toxin A
95	KVDNAETIKKELGLS	A0A172PZD5	A0A172PZD5_CORDP	AETIKKELG	0.001857	82.99	DRB1_0701	DT toxin A
96	VDNAETIKKELGLSL	A0A172PZD5	A0A172PZD5_CORDP	IKKELGLSL	0.015457	40.22	DRB1_0701	DT toxin A
97	DNAETIKKELGLSLT	A0A172PZD5	A0A172PZD5_CORDP	IKKELGLSL	0.050314	20.73	DRB1_0701	DT toxin A
98	NAETIKKELGLSLTE	A0A172PZD5	A0A172PZD5_CORDP	IKKELGLSL	0.107659	12.05	DRB1_0701	DT toxin A
99	AETIKKELGLSLTEP	A0A172PZD5	A0A172PZD5_CORDP	IKKELGLSL	0.1777	7.81	DRB1_0701	DT toxin A
100	ETIKKELGLSLTEPL	A0A172PZD5	A0A172PZD5_CORDP	LGLSLTEPL	0.088882	13.96	DRB1_0701	DT toxin A
101	TIKKELGLSLTEPLM	A0A172PZD5	A0A172PZD5_CORDP	LGLSLTEPL	0.177594	7.81	DRB1_0701	DT toxin A
102	IKKELGLSLTEPLME	A0A172PZD5	A0A172PZD5_CORDP	LGLSLTEPL	0.322781	4.06	DRB1_0701	DT toxin A
103	KKELGLSLTEPLMEQ	A0A172PZD5	A0A172PZD5_CORDP	LGLSLTEPL	0.397696	3.08	DRB1_0701	DT toxin A
104	KELGLSLTEPLMEQV	A0A172PZD5	A0A172PZD5_CORDP	LGLSLTEPL	0.092596	13.55	DRB1_0701	DT toxin A
105	ELGLSLTEPLMEQVG	A0A172PZD5	A0A172PZD5_CORDP	LSLTEPLME	0.051302	20.47	DRB1_0701	DT toxin A
106	LGLSLTEPLMEQVGT	A0A172PZD5	A0A172PZD5_CORDP	LSLTEPLME	0.010171	48.78	DRB1_0701	DT toxin A
107	GLSLTEPLMEQVGTE	A0A172PZD5	A0A172PZD5_CORDP	LTEPLMEQV	0.004102	68.16	DRB1_0701	DT toxin A
108	LSLTEPLMEQVGTEE	A0A172PZD5	A0A172PZD5_CORDP	LTEPLMEQV	0.001849	83.06	DRB1_0701	DT toxin A
109	SLTEPLMEQVGTEEF	A0A172PZD5	A0A172PZD5_CORDP	MEQVGTEEF	0.018415	36.86	DRB1_0701	DT toxin A
110	LTEPLMEQVGTEEFI	A0A172PZD5	A0A172PZD5_CORDP	MEQVGTEEF	0.060778	18.25	DRB1_0701	DT toxin A
111	TEPLMEQVGTEEFIK	A0A172PZD5	A0A172PZD5_CORDP	MEQVGTEEF	0.151195	9.08	DRB1_0701	DT toxin A
112	EPLMEQVGTEEFIKR	A0A172PZD5	A0A172PZD5_CORDP	MEQVGTEEF	0.212753	6.53	DRB1_0701	DT toxin A
113	PLMEQVGTEEFIKRF	A0A172PZD5	A0A172PZD5_CORDP	MEQVGTEEF	0.041665	23.37	DRB1_0701	DT toxin A
114	LMEQVGTEEFIKRFG	A0A172PZD5	A0A172PZD5_CORDP	MEQVGTEEF	0.004345	66.96	DRB1_0701	DT toxin A
115	MEQVGTEEFIKRFGD	A0A172PZD5	A0A172PZD5_CORDP	VGTEEFIKR	0.002563	77.48	DRB1_0701	DT toxin A
116	EQVGTEEFIKRFGDG	A0A172PZD5	A0A172PZD5_CORDP	EEFIKRFGD	0.001875	82.84	DRB1_0701	DT toxin A
117	QVGTEEFIKRFGDGA	A0A172PZD5	A0A172PZD5_CORDP	EEFIKRFGD	0.002353	78.97	DRB1_0701	DT toxin A
118	VGTEEFIKRFGDGAS	A0A172PZD5	A0A172PZD5_CORDP	FIKRFGDGA	0.005786	60.75	DRB1_0701	DT toxin A
119	GTEEFIKRFGDGASR	A0A172PZD5	A0A172PZD5_CORDP	IKRFGDGAS	0.014501	41.45	DRB1_0701	DT toxin A
120	TEEFIKRFGDGASRV	A0A172PZD5	A0A172PZD5_CORDP	IKRFGDGAS	0.022212	33.33	DRB1_0701	DT toxin A
121	EEFIKRFGDGASRVV	A0A172PZD5	A0A172PZD5_CORDP	FGDGASRVV	0.048732	21.16	DRB1_0701	DT toxin A
122	EFIKRFGDGASRVVL	A0A172PZD5	A0A172PZD5_CORDP	FGDGASRVV	0.079952	15.06	DRB1_0701	DT toxin A
123	FIKRFGDGASRVVLS	A0A172PZD5	A0A172PZD5_CORDP	FGDGASRVV	0.130778	10.27	DRB1_0701	DT toxin A
124	IKRFGDGASRVVLSL	A0A172PZD5	A0A172PZD5_CORDP	FGDGASRVV	0.105763	12.23	DRB1_0701	DT toxin A
125	KRFGDGASRVVLSLP	A0A172PZD5	A0A172PZD5_CORDP	FGDGASRVV	0.034228	26.23	DRB1_0701	DT toxin A
126	RFGDGASRVVLSLPF	A0A172PZD5	A0A172PZD5_CORDP	SRVVLSLPF	0.010279	48.56	DRB1_0701	DT toxin A
127	FGDGASRVVLSLPFA	A0A172PZD5	A0A172PZD5_CORDP	SRVVLSLPF	0.027185	29.83	DRB1_0701	DT toxin A
128	GDGASRVVLSLPFAE	A0A172PZD5	A0A172PZD5_CORDP	SRVVLSLPF	0.057939	18.88	DRB1_0701	DT toxin A
129	DGASRVVLSLPFAEG	A0A172PZD5	A0A172PZD5_CORDP	SRVVLSLPF	0.090392	13.79	DRB1_0701	DT toxin A
130	GASRVVLSLPFAEGS	A0A172PZD5	A0A172PZD5_CORDP	VVLSLPFAE	0.061939	17.99	DRB1_0701	DT toxin A
131	ASRVVLSLPFAEGSS	A0A172PZD5	A0A172PZD5_CORDP	VVLSLPFAE	0.075102	15.8	DRB1_0701	DT toxin A
132	SRVVLSLPFAEGSSS	A0A172PZD5	A0A172PZD5_CORDP	VVLSLPFAE	0.017398	37.95	DRB1_0701	DT toxin A
133	RVVLSLPFAEGSSSV	A0A172PZD5	A0A172PZD5_CORDP	LSLPFAEGS	0.004568	65.85	DRB1_0701	DT toxin A
134	VVLSLPFAEGSSSVE	A0A172PZD5	A0A172PZD5_CORDP	FAEGSSSVE	0.004395	66.71	DRB1_0701	DT toxin A
135	VLSLPFAEGSSSVEY	A0A172PZD5	A0A172PZD5_CORDP	FAEGSSSVE	0.011887	45.54	DRB1_0701	DT toxin A
136	LSLPFAEGSSSVEYI	A0A172PZD5	A0A172PZD5_CORDP	FAEGSSSVE	0.018056	37.24	DRB1_0701	DT toxin A
137	SLPFAEGSSSVEYIN	A0A172PZD5	A0A172PZD5_CORDP	FAEGSSSVE	0.030265	28.12	DRB1_0701	DT toxin A
138	LPFAEGSSSVEYINN	A0A172PZD5	A0A172PZD5_CORDP	AEGSSSVEY	0.023002	32.69	DRB1_0701	DT toxin A
139	PFAEGSSSVEYINNW	A0A172PZD5	A0A172PZD5_CORDP	EGSSSVEYI	0.012893	43.85	DRB1_0701	DT toxin A
140	FAEGSSSVEYINNWE	A0A172PZD5	A0A172PZD5_CORDP	EGSSSVEYI	0.00342	71.89	DRB1_0701	DT toxin A
141	AEGSSSVEYINNWEQ	A0A172PZD5	A0A172PZD5_CORDP	VEYINNWEQ	0.007345	55.7	DRB1_0701	DT toxin A
142	EGSSSVEYINNWEQA	A0A172PZD5	A0A172PZD5_CORDP	VEYINNWEQ	0.023717	32.12	DRB1_0701	DT toxin A
143	GSSSVEYINNWEQAK	A0A172PZD5	A0A172PZD5_CORDP	VEYINNWEQ	0.064431	17.54	DRB1_0701	DT toxin A
144	SSSVEYINNWEQAKA	A0A172PZD5	A0A172PZD5_CORDP	VEYINNWEQ	0.082027	14.8	DRB1_0701	DT toxin A
145	SSVEYINNWEQAKAL	A0A172PZD5	A0A172PZD5_CORDP	VEYINNWEQ	0.024973	31.29	DRB1_0701	DT toxin A
146	SVEYINNWEQAKALS	A0A172PZD5	A0A172PZD5_CORDP	YINNWEQAK	0.014528	41.42	DRB1_0701	DT toxin A
147	VEYINNWEQAKALSV	A0A172PZD5	A0A172PZD5_CORDP	WEQAKALSV	0.758144	0.62	DRB1_0701	DT toxin A
148	EYINNWEQAKALSVE	A0A172PZD5	A0A172PZD5_CORDP	WEQAKALSV	0.94143	0.08	DRB1_0701	DT toxin A
149	YINNWEQAKALSVEL	A0A172PZD5	A0A172PZD5_CORDP	WEQAKALSV	0.938664	0.08	DRB1_0701	DT toxin A
150	INNWEQAKALSVELE	A0A172PZD5	A0A172PZD5_CORDP	WEQAKALSV	0.956062	0.05	DRB1_0701	DT toxin A
151	NNWEQAKALSVELEI	A0A172PZD5	A0A172PZD5_CORDP	WEQAKALSV	0.868693	0.27	DRB1_0701	DT toxin A
152	NWEQAKALSVELEIN	A0A172PZD5	A0A172PZD5_CORDP	WEQAKALSV	0.318981	4.13	DRB1_0701	DT toxin A
153	WEQAKALSVELEINF	A0A172PZD5	A0A172PZD5_CORDP	KALSVELEI	0.024939	31.31	DRB1_0701	DT toxin A
154	EQAKALSVELEINFE	A0A172PZD5	A0A172PZD5_CORDP	KALSVELEI	0.024413	31.65	DRB1_0701	DT toxin A
155	QAKALSVELEINFET	A0A172PZD5	A0A172PZD5_CORDP	KALSVELEI	0.008606	52.43	DRB1_0701	DT toxin A
156	AKALSVELEINFETR	A0A172PZD5	A0A172PZD5_CORDP	LSVELEINF	0.00559	61.55	DRB1_0701	DT toxin A
157	KALSVELEINFETRG	A0A172PZD5	A0A172PZD5_CORDP	VELEINFET	0.00329	72.69	DRB1_0701	DT toxin A
158	ALSVELEINFETRGK	A0A172PZD5	A0A172PZD5_CORDP	VELEINFET	0.007636	54.83	DRB1_0701	DT toxin A
159	LSVELEINFETRGKR	A0A172PZD5	A0A172PZD5_CORDP	LEINFETRG	0.010264	48.59	DRB1_0701	DT toxin A
160	SVELEINFETRGKRG	A0A172PZD5	A0A172PZD5_CORDP	LEINFETRG	0.014231	41.8	DRB1_0701	DT toxin A
161	VELEINFETRGKRGQ	A0A172PZD5	A0A172PZD5_CORDP	LEINFETRG	0.004964	64.09	DRB1_0701	DT toxin A
162	ELEINFETRGKRGQD	A0A172PZD5	A0A172PZD5_CORDP	INFETRGKR	0.003077	73.98	DRB1_0701	DT toxin A
163	LEINFETRGKRGQDA	A0A172PZD5	A0A172PZD5_CORDP	NFETRGKRG	0.003281	72.74	DRB1_0701	DT toxin A
164	EINFETRGKRGQDAM	A0A172PZD5	A0A172PZD5_CORDP	FETRGKRGQ	0.002198	80.09	DRB1_0701	DT toxin A
165	INFETRGKRGQDAMY	A0A172PZD5	A0A172PZD5_CORDP	FETRGKRGQ	0.000804	93.24	DRB1_0701	DT toxin A
166	NFETRGKRGQDAMYE	A0A172PZD5	A0A172PZD5_CORDP	TRGKRGQDA	0.000873	92.49	DRB1_0701	DT toxin A
167	FETRGKRGQDAMYEY	A0A172PZD5	A0A172PZD5_CORDP	GKRGQDAMY	0.000994	91.18	DRB1_0701	DT toxin A
168	ETRGKRGQDAMYEYM	A0A172PZD5	A0A172PZD5_CORDP	KRGQDAMYE	0.001446	86.68	DRB1_0701	DT toxin A
169	TRGKRGQDAMYEYMA	A0A172PZD5	A0A172PZD5_CORDP	KRGQDAMYE	0.001974	81.99	DRB1_0701	DT toxin A
170	RGKRGQDAMYEYMAQ	A0A172PZD5	A0A172PZD5_CORDP	GQDAMYEYM	0.002699	76.5	DRB1_0701	DT toxin A
171	GKRGQDAMYEYMAQA	A0A172PZD5	A0A172PZD5_CORDP	QDAMYEYMA	0.004505	66.16	DRB1_0701	DT toxin A
172	KRGQDAMYEYMAQAC	A0A172PZD5	A0A172PZD5_CORDP	MYEYMAQAC	0.004027	68.53	DRB1_0701	DT toxin A
173	RGQDAMYEYMAQACA	A0A172PZD5	A0A172PZD5_CORDP	MYEYMAQAC	0.008538	52.59	DRB1_0701	DT toxin A
174	GQDAMYEYMAQACAG	A0A172PZD5	A0A172PZD5_CORDP	MYEYMAQAC	0.018683	36.59	DRB1_0701	DT toxin A
175	QDAMYEYMAQACAGN	A0A172PZD5	A0A172PZD5_CORDP	MYEYMAQAC	0.029631	28.46	DRB1_0701	DT toxin A
176	DAMYEYMAQACAGNR	A0A172PZD5	A0A172PZD5_CORDP	YEYMAQACA	0.023843	32.02	DRB1_0701	DT toxin A
177	AMYEYMAQACAGNRV	A0A172PZD5	A0A172PZD5_CORDP	YMAQACAGN	0.014121	41.94	DRB1_0701	DT toxin A
178	MYEYMAQACAGNRVR	A0A172PZD5	A0A172PZD5_CORDP	AQACAGNRV	0.022668	32.95	DRB1_0701	DT toxin A
179	YEYMAQACAGNRVRR	A0A172PZD5	A0A172PZD5_CORDP	AQACAGNRV	0.030348	28.07	DRB1_0701	DT toxin A
1	SVDDVVDSSKSFVME	A0A1W6JQQ9	A0A1W6JQQ9_9CAUD	VDSSKSFVM	0.471327	2.34	DRB1_0701	DT toxin A
2	VDDVVDSSKSFVMEN	A0A1W6JQQ9	A0A1W6JQQ9_9CAUD	VDSSKSFVM	0.619245	1.28	DRB1_0701	DT toxin A
3	DDVVDSSKSFVMENF	A0A1W6JQQ9	A0A1W6JQQ9_9CAUD	VDSSKSFVM	0.580112	1.53	DRB1_0701	DT toxin A
4	DVVDSSKSFVMENFS	A0A1W6JQQ9	A0A1W6JQQ9_9CAUD	VDSSKSFVM	0.225327	6.17	DRB1_0701	DT toxin A
5	VVDSSKSFVMENFSS	A0A1W6JQQ9	A0A1W6JQQ9_9CAUD	VDSSKSFVM	0.019084	36.19	DRB1_0701	DT toxin A
6	VDSSKSFVMENFSSY	A0A1W6JQQ9	A0A1W6JQQ9_9CAUD	FVMENFSSY	0.006381	58.72	DRB1_0701	DT toxin A
7	DSSKSFVMENFSSYH	A0A1W6JQQ9	A0A1W6JQQ9_9CAUD	FVMENFSSY	0.015819	39.77	DRB1_0701	DT toxin A
8	SSKSFVMENFSSYHG	A0A1W6JQQ9	A0A1W6JQQ9_9CAUD	FVMENFSSY	0.02717	29.84	DRB1_0701	DT toxin A
9	SKSFVMENFSSYHGT	A0A1W6JQQ9	A0A1W6JQQ9_9CAUD	FVMENFSSY	0.035595	25.65	DRB1_0701	DT toxin A
10	KSFVMENFSSYHGTK	A0A1W6JQQ9	A0A1W6JQQ9_9CAUD	MENFSSYHG	0.033027	26.75	DRB1_0701	DT toxin A
11	SFVMENFSSYHGTKP	A0A1W6JQQ9	A0A1W6JQQ9_9CAUD	MENFSSYHG	0.052843	20.06	DRB1_0701	DT toxin A
12	FVMENFSSYHGTKPG	A0A1W6JQQ9	A0A1W6JQQ9_9CAUD	FSSYHGTKP	0.057062	19.08	DRB1_0701	DT toxin A
13	VMENFSSYHGTKPGY	A0A1W6JQQ9	A0A1W6JQQ9_9CAUD	FSSYHGTKP	0.06817	16.87	DRB1_0701	DT toxin A
14	MENFSSYHGTKPGYV	A0A1W6JQQ9	A0A1W6JQQ9_9CAUD	YHGTKPGYV	0.529859	1.87	DRB1_0701	DT toxin A
15	ENFSSYHGTKPGYVD	A0A1W6JQQ9	A0A1W6JQQ9_9CAUD	YHGTKPGYV	0.839957	0.35	DRB1_0701	DT toxin A
16	NFSSYHGTKPGYVDS	A0A1W6JQQ9	A0A1W6JQQ9_9CAUD	YHGTKPGYV	0.891822	0.21	DRB1_0701	DT toxin A
17	FSSYHGTKPGYVDSI	A0A1W6JQQ9	A0A1W6JQQ9_9CAUD	YHGTKPGYV	0.890308	0.22	DRB1_0701	DT toxin A
18	SSYHGTKPGYVDSIQ	A0A1W6JQQ9	A0A1W6JQQ9_9CAUD	YHGTKPGYV	0.790084	0.51	DRB1_0701	DT toxin A
19	SYHGTKPGYVDSIQK	A0A1W6JQQ9	A0A1W6JQQ9_9CAUD	YHGTKPGYV	0.300196	4.45	DRB1_0701	DT toxin A
20	YHGTKPGYVDSIQKG	A0A1W6JQQ9	A0A1W6JQQ9_9CAUD	TKPGYVDSI	0.006217	59.23	DRB1_0701	DT toxin A
21	HGTKPGYVDSIQKGI	A0A1W6JQQ9	A0A1W6JQQ9_9CAUD	YVDSIQKGI	0.197428	7.04	DRB1_0701	DT toxin A
22	GTKPGYVDSIQKGIQ	A0A1W6JQQ9	A0A1W6JQQ9_9CAUD	YVDSIQKGI	0.498713	2.1	DRB1_0701	DT toxin A
23	TKPGYVDSIQKGIQK	A0A1W6JQQ9	A0A1W6JQQ9_9CAUD	YVDSIQKGI	0.646047	1.12	DRB1_0701	DT toxin A
24	KPGYVDSIQKGIQKP	A0A1W6JQQ9	A0A1W6JQQ9_9CAUD	YVDSIQKGI	0.725042	0.75	DRB1_0701	DT toxin A
25	PGYVDSIQKGIQKPK	A0A1W6JQQ9	A0A1W6JQQ9_9CAUD	YVDSIQKGI	0.398948	3.07	DRB1_0701	DT toxin A
26	GYVDSIQKGIQKPKS	A0A1W6JQQ9	A0A1W6JQQ9_9CAUD	YVDSIQKGI	0.04561	22.08	DRB1_0701	DT toxin A
27	YVDSIQKGIQKPKSG	A0A1W6JQQ9	A0A1W6JQQ9_9CAUD	IQKGIQKPK	0.002431	78.42	DRB1_0701	DT toxin A
28	VDSIQKGIQKPKSGT	A0A1W6JQQ9	A0A1W6JQQ9_9CAUD	IQKGIQKPK	0.002483	78.05	DRB1_0701	DT toxin A
29	DSIQKGIQKPKSGTQ	A0A1W6JQQ9	A0A1W6JQQ9_9CAUD	IQKPKSGTQ	0.001908	82.56	DRB1_0701	DT toxin A
30	SIQKGIQKPKSGTQG	A0A1W6JQQ9	A0A1W6JQQ9_9CAUD	IQKPKSGTQ	0.003425	71.86	DRB1_0701	DT toxin A
31	IQKGIQKPKSGTQGN	A0A1W6JQQ9	A0A1W6JQQ9_9CAUD	IQKPKSGTQ	0.006069	59.69	DRB1_0701	DT toxin A
32	QKGIQKPKSGTQGNY	A0A1W6JQQ9	A0A1W6JQQ9_9CAUD	IQKPKSGTQ	0.006447	58.51	DRB1_0701	DT toxin A
33	KGIQKPKSGTQGNYD	A0A1W6JQQ9	A0A1W6JQQ9_9CAUD	KSGTQGNYD	0.003687	70.27	DRB1_0701	DT toxin A
34	GIQKPKSGTQGNYDD	A0A1W6JQQ9	A0A1W6JQQ9_9CAUD	KSGTQGNYD	0.008069	53.76	DRB1_0701	DT toxin A
35	IQKPKSGTQGNYDDD	A0A1W6JQQ9	A0A1W6JQQ9_9CAUD	KSGTQGNYD	0.013449	42.98	DRB1_0701	DT toxin A
36	QKPKSGTQGNYDDDW	A0A1W6JQQ9	A0A1W6JQQ9_9CAUD	KSGTQGNYD	0.010496	48.12	DRB1_0701	DT toxin A
37	KPKSGTQGNYDDDWK	A0A1W6JQQ9	A0A1W6JQQ9_9CAUD	KSGTQGNYD	0.003584	70.9	DRB1_0701	DT toxin A
38	PKSGTQGNYDDDWKG	A0A1W6JQQ9	A0A1W6JQQ9_9CAUD	TQGNYDDDW	0.001001	91.1	DRB1_0701	DT toxin A
39	KSGTQGNYDDDWKGF	A0A1W6JQQ9	A0A1W6JQQ9_9CAUD	TQGNYDDDW	0.001123	89.81	DRB1_0701	DT toxin A
40	SGTQGNYDDDWKGFY	A0A1W6JQQ9	A0A1W6JQQ9_9CAUD	YDDDWKGFY	0.001377	87.35	DRB1_0701	DT toxin A
41	GTQGNYDDDWKGFYS	A0A1W6JQQ9	A0A1W6JQQ9_9CAUD	YDDDWKGFY	0.002962	74.68	DRB1_0701	DT toxin A
42	TQGNYDDDWKGFYST	A0A1W6JQQ9	A0A1W6JQQ9_9CAUD	YDDDWKGFY	0.003236	73.01	DRB1_0701	DT toxin A
43	QGNYDDDWKGFYSTD	A0A1W6JQQ9	A0A1W6JQQ9_9CAUD	YDDDWKGFY	0.003909	69.12	DRB1_0701	DT toxin A
44	GNYDDDWKGFYSTDN	A0A1W6JQQ9	A0A1W6JQQ9_9CAUD	WKGFYSTDN	0.012222	44.94	DRB1_0701	DT toxin A
45	NYDDDWKGFYSTDNK	A0A1W6JQQ9	A0A1W6JQQ9_9CAUD	WKGFYSTDN	0.053537	19.89	DRB1_0701	DT toxin A
46	YDDDWKGFYSTDNKY	A0A1W6JQQ9	A0A1W6JQQ9_9CAUD	WKGFYSTDN	0.072576	16.19	DRB1_0701	DT toxin A
47	DDDWKGFYSTDNKYD	A0A1W6JQQ9	A0A1W6JQQ9_9CAUD	WKGFYSTDN	0.162624	8.46	DRB1_0701	DT toxin A
48	DDWKGFYSTDNKYDA	A0A1W6JQQ9	A0A1W6JQQ9_9CAUD	FYSTDNKYD	0.322722	4.06	DRB1_0701	DT toxin A
49	DWKGFYSTDNKYDAA	A0A1W6JQQ9	A0A1W6JQQ9_9CAUD	FYSTDNKYD	0.433545	2.7	DRB1_0701	DT toxin A
50	WKGFYSTDNKYDAAG	A0A1W6JQQ9	A0A1W6JQQ9_9CAUD	FYSTDNKYD	0.486472	2.21	DRB1_0701	DT toxin A
51	KGFYSTDNKYDAAGY	A0A1W6JQQ9	A0A1W6JQQ9_9CAUD	FYSTDNKYD	0.356713	3.57	DRB1_0701	DT toxin A
52	GFYSTDNKYDAAGYS	A0A1W6JQQ9	A0A1W6JQQ9_9CAUD	FYSTDNKYD	0.045788	22.03	DRB1_0701	DT toxin A
53	FYSTDNKYDAAGYSV	A0A1W6JQQ9	A0A1W6JQQ9_9CAUD	KYDAAGYSV	0.005294	62.75	DRB1_0701	DT toxin A
54	YSTDNKYDAAGYSVD	A0A1W6JQQ9	A0A1W6JQQ9_9CAUD	KYDAAGYSV	0.02219	33.35	DRB1_0701	DT toxin A
55	STDNKYDAAGYSVDN	A0A1W6JQQ9	A0A1W6JQQ9_9CAUD	KYDAAGYSV	0.041752	23.34	DRB1_0701	DT toxin A
56	TDNKYDAAGYSVDNE	A0A1W6JQQ9	A0A1W6JQQ9_9CAUD	YDAAGYSVD	0.067375	17	DRB1_0701	DT toxin A
57	DNKYDAAGYSVDNEN	A0A1W6JQQ9	A0A1W6JQQ9_9CAUD	YDAAGYSVD	0.067688	16.95	DRB1_0701	DT toxin A
58	NKYDAAGYSVDNENP	A0A1W6JQQ9	A0A1W6JQQ9_9CAUD	YDAAGYSVD	0.018503	36.77	DRB1_0701	DT toxin A
59	KYDAAGYSVDNENPL	A0A1W6JQQ9	A0A1W6JQQ9_9CAUD	YSVDNENPL	0.07124	16.4	DRB1_0701	DT toxin A
60	YDAAGYSVDNENPLS	A0A1W6JQQ9	A0A1W6JQQ9_9CAUD	YSVDNENPL	0.220528	6.3	DRB1_0701	DT toxin A
61	DAAGYSVDNENPLSG	A0A1W6JQQ9	A0A1W6JQQ9_9CAUD	YSVDNENPL	0.306425	4.34	DRB1_0701	DT toxin A
62	AAGYSVDNENPLSGK	A0A1W6JQQ9	A0A1W6JQQ9_9CAUD	YSVDNENPL	0.372324	3.38	DRB1_0701	DT toxin A
63	AGYSVDNENPLSGKA	A0A1W6JQQ9	A0A1W6JQQ9_9CAUD	YSVDNENPL	0.175731	7.89	DRB1_0701	DT toxin A
64	GYSVDNENPLSGKAG	A0A1W6JQQ9	A0A1W6JQQ9_9CAUD	YSVDNENPL	0.031136	27.67	DRB1_0701	DT toxin A
65	YSVDNENPLSGKAGG	A0A1W6JQQ9	A0A1W6JQQ9_9CAUD	VDNENPLSG	0.00139	87.22	DRB1_0701	DT toxin A
66	SVDNENPLSGKAGGV	A0A1W6JQQ9	A0A1W6JQQ9_9CAUD	PLSGKAGGV	0.002086	81.04	DRB1_0701	DT toxin A
67	VDNENPLSGKAGGVV	A0A1W6JQQ9	A0A1W6JQQ9_9CAUD	LSGKAGGVV	0.007374	55.6	DRB1_0701	DT toxin A
68	DNENPLSGKAGGVVK	A0A1W6JQQ9	A0A1W6JQQ9_9CAUD	LSGKAGGVV	0.024435	31.64	DRB1_0701	DT toxin A
69	NENPLSGKAGGVVKV	A0A1W6JQQ9	A0A1W6JQQ9_9CAUD	LSGKAGGVV	0.037795	24.75	DRB1_0701	DT toxin A
70	ENPLSGKAGGVVKVT	A0A1W6JQQ9	A0A1W6JQQ9_9CAUD	LSGKAGGVV	0.039124	24.25	DRB1_0701	DT toxin A
71	NPLSGKAGGVVKVTY	A0A1W6JQQ9	A0A1W6JQQ9_9CAUD	LSGKAGGVV	0.010561	47.99	DRB1_0701	DT toxin A
72	PLSGKAGGVVKVTYP	A0A1W6JQQ9	A0A1W6JQQ9_9CAUD	GKAGGVVKV	0.003737	69.97	DRB1_0701	DT toxin A
73	LSGKAGGVVKVTYPG	A0A1W6JQQ9	A0A1W6JQQ9_9CAUD	AGGVVKVTY	0.002626	77.03	DRB1_0701	DT toxin A
74	SGKAGGVVKVTYPGL	A0A1W6JQQ9	A0A1W6JQQ9_9CAUD	VVKVTYPGL	0.007251	55.99	DRB1_0701	DT toxin A
75	GKAGGVVKVTYPGLT	A0A1W6JQQ9	A0A1W6JQQ9_9CAUD	VVKVTYPGL	0.03978	24.01	DRB1_0701	DT toxin A
76	KAGGVVKVTYPGLTK	A0A1W6JQQ9	A0A1W6JQQ9_9CAUD	VKVTYPGLT	0.119381	11.08	DRB1_0701	DT toxin A
77	AGGVVKVTYPGLTKI	A0A1W6JQQ9	A0A1W6JQQ9_9CAUD	VKVTYPGLT	0.124984	10.68	DRB1_0701	DT toxin A
78	GGVVKVTYPGLTKIL	A0A1W6JQQ9	A0A1W6JQQ9_9CAUD	VKVTYPGLT	0.077599	15.42	DRB1_0701	DT toxin A
79	GVVKVTYPGLTKILA	A0A1W6JQQ9	A0A1W6JQQ9_9CAUD	VKVTYPGLT	0.016666	38.75	DRB1_0701	DT toxin A
80	VVKVTYPGLTKILAL	A0A1W6JQQ9	A0A1W6JQQ9_9CAUD	VTYPGLTKI	0.009144	51.09	DRB1_0701	DT toxin A
81	VKVTYPGLTKILALK	A0A1W6JQQ9	A0A1W6JQQ9_9CAUD	PGLTKILAL	0.01584	39.74	DRB1_0701	DT toxin A
82	KVTYPGLTKILALKV	A0A1W6JQQ9	A0A1W6JQQ9_9CAUD	LTKILALKV	0.103102	12.49	DRB1_0701	DT toxin A
83	VTYPGLTKILALKVD	A0A1W6JQQ9	A0A1W6JQQ9_9CAUD	LTKILALKV	0.420551	2.84	DRB1_0701	DT toxin A
84	TYPGLTKILALKVDN	A0A1W6JQQ9	A0A1W6JQQ9_9CAUD	LTKILALKV	0.586064	1.49	DRB1_0701	DT toxin A
85	YPGLTKILALKVDNA	A0A1W6JQQ9	A0A1W6JQQ9_9CAUD	LTKILALKV	0.624376	1.25	DRB1_0701	DT toxin A
86	PGLTKILALKVDNAE	A0A1W6JQQ9	A0A1W6JQQ9_9CAUD	LTKILALKV	0.370044	3.4	DRB1_0701	DT toxin A
87	GLTKILALKVDNAET	A0A1W6JQQ9	A0A1W6JQQ9_9CAUD	LTKILALKV	0.039265	24.2	DRB1_0701	DT toxin A
88	LTKILALKVDNAETI	A0A1W6JQQ9	A0A1W6JQQ9_9CAUD	LALKVDNAE	0.024126	31.84	DRB1_0701	DT toxin A
89	TKILALKVDNAETIK	A0A1W6JQQ9	A0A1W6JQQ9_9CAUD	LKVDNAETI	0.073074	16.11	DRB1_0701	DT toxin A
90	KILALKVDNAETIKK	A0A1W6JQQ9	A0A1W6JQQ9_9CAUD	LKVDNAETI	0.132021	10.19	DRB1_0701	DT toxin A
91	ILALKVDNAETIKKE	A0A1W6JQQ9	A0A1W6JQQ9_9CAUD	LKVDNAETI	0.174645	7.94	DRB1_0701	DT toxin A
92	LALKVDNAETIKKEL	A0A1W6JQQ9	A0A1W6JQQ9_9CAUD	LKVDNAETI	0.0803	15.01	DRB1_0701	DT toxin A
93	ALKVDNAETIKKELG	A0A1W6JQQ9	A0A1W6JQQ9_9CAUD	LKVDNAETI	0.023941	31.96	DRB1_0701	DT toxin A
94	LKVDNAETIKKELGL	A0A1W6JQQ9	A0A1W6JQQ9_9CAUD	VDNAETIKK	0.003937	68.98	DRB1_0701	DT toxin A
95	KVDNAETIKKELGLS	A0A1W6JQQ9	A0A1W6JQQ9_9CAUD	AETIKKELG	0.001857	82.99	DRB1_0701	DT toxin A
96	VDNAETIKKELGLSL	A0A1W6JQQ9	A0A1W6JQQ9_9CAUD	IKKELGLSL	0.015457	40.22	DRB1_0701	DT toxin A
97	DNAETIKKELGLSLT	A0A1W6JQQ9	A0A1W6JQQ9_9CAUD	IKKELGLSL	0.050314	20.73	DRB1_0701	DT toxin A
98	NAETIKKELGLSLTE	A0A1W6JQQ9	A0A1W6JQQ9_9CAUD	IKKELGLSL	0.107659	12.05	DRB1_0701	DT toxin A
99	AETIKKELGLSLTEP	A0A1W6JQQ9	A0A1W6JQQ9_9CAUD	IKKELGLSL	0.1777	7.81	DRB1_0701	DT toxin A
100	ETIKKELGLSLTEPL	A0A1W6JQQ9	A0A1W6JQQ9_9CAUD	LGLSLTEPL	0.088882	13.96	DRB1_0701	DT toxin A
101	TIKKELGLSLTEPLM	A0A1W6JQQ9	A0A1W6JQQ9_9CAUD	LGLSLTEPL	0.177594	7.81	DRB1_0701	DT toxin A
102	IKKELGLSLTEPLME	A0A1W6JQQ9	A0A1W6JQQ9_9CAUD	LGLSLTEPL	0.322781	4.06	DRB1_0701	DT toxin A
103	KKELGLSLTEPLMEQ	A0A1W6JQQ9	A0A1W6JQQ9_9CAUD	LGLSLTEPL	0.397696	3.08	DRB1_0701	DT toxin A
104	KELGLSLTEPLMEQV	A0A1W6JQQ9	A0A1W6JQQ9_9CAUD	LGLSLTEPL	0.092596	13.55	DRB1_0701	DT toxin A
105	ELGLSLTEPLMEQVG	A0A1W6JQQ9	A0A1W6JQQ9_9CAUD	LSLTEPLME	0.051302	20.47	DRB1_0701	DT toxin A
106	LGLSLTEPLMEQVGS	A0A1W6JQQ9	A0A1W6JQQ9_9CAUD	LSLTEPLME	0.010193	48.73	DRB1_0701	DT toxin A
107	GLSLTEPLMEQVGSE	A0A1W6JQQ9	A0A1W6JQQ9_9CAUD	LTEPLMEQV	0.004153	67.91	DRB1_0701	DT toxin A
108	LSLTEPLMEQVGSEE	A0A1W6JQQ9	A0A1W6JQQ9_9CAUD	LTEPLMEQV	0.00188	82.79	DRB1_0701	DT toxin A
109	SLTEPLMEQVGSEEF	A0A1W6JQQ9	A0A1W6JQQ9_9CAUD	MEQVGSEEF	0.046604	21.79	DRB1_0701	DT toxin A
110	LTEPLMEQVGSEEFI	A0A1W6JQQ9	A0A1W6JQQ9_9CAUD	MEQVGSEEF	0.151953	9.04	DRB1_0701	DT toxin A
111	TEPLMEQVGSEEFIK	A0A1W6JQQ9	A0A1W6JQQ9_9CAUD	MEQVGSEEF	0.319881	4.11	DRB1_0701	DT toxin A
112	EPLMEQVGSEEFIKR	A0A1W6JQQ9	A0A1W6JQQ9_9CAUD	MEQVGSEEF	0.417243	2.87	DRB1_0701	DT toxin A
113	PLMEQVGSEEFIKRF	A0A1W6JQQ9	A0A1W6JQQ9_9CAUD	MEQVGSEEF	0.122987	10.82	DRB1_0701	DT toxin A
114	LMEQVGSEEFIKRFG	A0A1W6JQQ9	A0A1W6JQQ9_9CAUD	MEQVGSEEF	0.009416	50.42	DRB1_0701	DT toxin A
115	MEQVGSEEFIKRFGD	A0A1W6JQQ9	A0A1W6JQQ9_9CAUD	VGSEEFIKR	0.003974	68.8	DRB1_0701	DT toxin A
116	EQVGSEEFIKRFGDG	A0A1W6JQQ9	A0A1W6JQQ9_9CAUD	VGSEEFIKR	0.002373	78.83	DRB1_0701	DT toxin A
117	QVGSEEFIKRFGDGA	A0A1W6JQQ9	A0A1W6JQQ9_9CAUD	EEFIKRFGD	0.002329	79.14	DRB1_0701	DT toxin A
118	VGSEEFIKRFGDGAS	A0A1W6JQQ9	A0A1W6JQQ9_9CAUD	FIKRFGDGA	0.005553	61.7	DRB1_0701	DT toxin A
119	GSEEFIKRFGDGASR	A0A1W6JQQ9	A0A1W6JQQ9_9CAUD	IKRFGDGAS	0.014181	41.87	DRB1_0701	DT toxin A
120	SEEFIKRFGDGASRV	A0A1W6JQQ9	A0A1W6JQQ9_9CAUD	IKRFGDGAS	0.021893	33.6	DRB1_0701	DT toxin A
121	EEFIKRFGDGASRVV	A0A1W6JQQ9	A0A1W6JQQ9_9CAUD	FGDGASRVV	0.048732	21.16	DRB1_0701	DT toxin A
122	EFIKRFGDGASRVVL	A0A1W6JQQ9	A0A1W6JQQ9_9CAUD	FGDGASRVV	0.079952	15.06	DRB1_0701	DT toxin A
123	FIKRFGDGASRVVLS	A0A1W6JQQ9	A0A1W6JQQ9_9CAUD	FGDGASRVV	0.130778	10.27	DRB1_0701	DT toxin A
124	IKRFGDGASRVVLSL	A0A1W6JQQ9	A0A1W6JQQ9_9CAUD	FGDGASRVV	0.105763	12.23	DRB1_0701	DT toxin A
125	KRFGDGASRVVLSLP	A0A1W6JQQ9	A0A1W6JQQ9_9CAUD	FGDGASRVV	0.034228	26.23	DRB1_0701	DT toxin A
126	RFGDGASRVVLSLPF	A0A1W6JQQ9	A0A1W6JQQ9_9CAUD	SRVVLSLPF	0.010279	48.56	DRB1_0701	DT toxin A
127	FGDGASRVVLSLPFA	A0A1W6JQQ9	A0A1W6JQQ9_9CAUD	SRVVLSLPF	0.027185	29.83	DRB1_0701	DT toxin A
128	GDGASRVVLSLPFAE	A0A1W6JQQ9	A0A1W6JQQ9_9CAUD	SRVVLSLPF	0.057939	18.88	DRB1_0701	DT toxin A
129	DGASRVVLSLPFAEG	A0A1W6JQQ9	A0A1W6JQQ9_9CAUD	SRVVLSLPF	0.090392	13.79	DRB1_0701	DT toxin A
130	GASRVVLSLPFAEGS	A0A1W6JQQ9	A0A1W6JQQ9_9CAUD	VVLSLPFAE	0.061939	17.99	DRB1_0701	DT toxin A
131	ASRVVLSLPFAEGSS	A0A1W6JQQ9	A0A1W6JQQ9_9CAUD	VVLSLPFAE	0.075102	15.8	DRB1_0701	DT toxin A
132	SRVVLSLPFAEGSSS	A0A1W6JQQ9	A0A1W6JQQ9_9CAUD	VVLSLPFAE	0.017398	37.95	DRB1_0701	DT toxin A
133	RVVLSLPFAEGSSSV	A0A1W6JQQ9	A0A1W6JQQ9_9CAUD	LSLPFAEGS	0.004568	65.85	DRB1_0701	DT toxin A
134	VVLSLPFAEGSSSVE	A0A1W6JQQ9	A0A1W6JQQ9_9CAUD	FAEGSSSVE	0.004395	66.71	DRB1_0701	DT toxin A
135	VLSLPFAEGSSSVEY	A0A1W6JQQ9	A0A1W6JQQ9_9CAUD	FAEGSSSVE	0.011887	45.54	DRB1_0701	DT toxin A
136	LSLPFAEGSSSVEYI	A0A1W6JQQ9	A0A1W6JQQ9_9CAUD	FAEGSSSVE	0.018056	37.24	DRB1_0701	DT toxin A
137	SLPFAEGSSSVEYIN	A0A1W6JQQ9	A0A1W6JQQ9_9CAUD	FAEGSSSVE	0.030265	28.12	DRB1_0701	DT toxin A
138	LPFAEGSSSVEYINN	A0A1W6JQQ9	A0A1W6JQQ9_9CAUD	AEGSSSVEY	0.023002	32.69	DRB1_0701	DT toxin A
139	PFAEGSSSVEYINNW	A0A1W6JQQ9	A0A1W6JQQ9_9CAUD	EGSSSVEYI	0.012893	43.85	DRB1_0701	DT toxin A
140	FAEGSSSVEYINNWE	A0A1W6JQQ9	A0A1W6JQQ9_9CAUD	EGSSSVEYI	0.00342	71.89	DRB1_0701	DT toxin A
141	AEGSSSVEYINNWEQ	A0A1W6JQQ9	A0A1W6JQQ9_9CAUD	VEYINNWEQ	0.007345	55.7	DRB1_0701	DT toxin A
142	EGSSSVEYINNWEQA	A0A1W6JQQ9	A0A1W6JQQ9_9CAUD	VEYINNWEQ	0.023717	32.12	DRB1_0701	DT toxin A
143	GSSSVEYINNWEQAK	A0A1W6JQQ9	A0A1W6JQQ9_9CAUD	VEYINNWEQ	0.064431	17.54	DRB1_0701	DT toxin A
144	SSSVEYINNWEQAKA	A0A1W6JQQ9	A0A1W6JQQ9_9CAUD	VEYINNWEQ	0.082027	14.8	DRB1_0701	DT toxin A
145	SSVEYINNWEQAKAL	A0A1W6JQQ9	A0A1W6JQQ9_9CAUD	VEYINNWEQ	0.024973	31.29	DRB1_0701	DT toxin A
146	SVEYINNWEQAKALS	A0A1W6JQQ9	A0A1W6JQQ9_9CAUD	YINNWEQAK	0.014528	41.42	DRB1_0701	DT toxin A
147	VEYINNWEQAKALSV	A0A1W6JQQ9	A0A1W6JQQ9_9CAUD	WEQAKALSV	0.758144	0.62	DRB1_0701	DT toxin A
148	EYINNWEQAKALSVE	A0A1W6JQQ9	A0A1W6JQQ9_9CAUD	WEQAKALSV	0.94143	0.08	DRB1_0701	DT toxin A
149	YINNWEQAKALSVEL	A0A1W6JQQ9	A0A1W6JQQ9_9CAUD	WEQAKALSV	0.938664	0.08	DRB1_0701	DT toxin A
150	INNWEQAKALSVELE	A0A1W6JQQ9	A0A1W6JQQ9_9CAUD	WEQAKALSV	0.956062	0.05	DRB1_0701	DT toxin A
151	NNWEQAKALSVELEI	A0A1W6JQQ9	A0A1W6JQQ9_9CAUD	WEQAKALSV	0.868693	0.27	DRB1_0701	DT toxin A
152	NWEQAKALSVELEIN	A0A1W6JQQ9	A0A1W6JQQ9_9CAUD	WEQAKALSV	0.318981	4.13	DRB1_0701	DT toxin A
153	WEQAKALSVELEINF	A0A1W6JQQ9	A0A1W6JQQ9_9CAUD	KALSVELEI	0.024939	31.31	DRB1_0701	DT toxin A
154	EQAKALSVELEINFE	A0A1W6JQQ9	A0A1W6JQQ9_9CAUD	KALSVELEI	0.024413	31.65	DRB1_0701	DT toxin A
155	QAKALSVELEINFEN	A0A1W6JQQ9	A0A1W6JQQ9_9CAUD	KALSVELEI	0.009193	50.97	DRB1_0701	DT toxin A
156	AKALSVELEINFENR	A0A1W6JQQ9	A0A1W6JQQ9_9CAUD	LSVELEINF	0.00669	57.75	DRB1_0701	DT toxin A
157	KALSVELEINFENRG	A0A1W6JQQ9	A0A1W6JQQ9_9CAUD	VELEINFEN	0.003832	69.5	DRB1_0701	DT toxin A
158	ALSVELEINFENRGK	A0A1W6JQQ9	A0A1W6JQQ9_9CAUD	LEINFENRG	0.009869	49.4	DRB1_0701	DT toxin A
159	LSVELEINFENRGKR	A0A1W6JQQ9	A0A1W6JQQ9_9CAUD	LEINFENRG	0.018393	36.88	DRB1_0701	DT toxin A
160	SVELEINFENRGKRG	A0A1W6JQQ9	A0A1W6JQQ9_9CAUD	LEINFENRG	0.02475	31.44	DRB1_0701	DT toxin A
161	VELEINFENRGKRGQ	A0A1W6JQQ9	A0A1W6JQQ9_9CAUD	LEINFENRG	0.007301	55.83	DRB1_0701	DT toxin A
162	ELEINFENRGKRGQD	A0A1W6JQQ9	A0A1W6JQQ9_9CAUD	INFENRGKR	0.002621	77.06	DRB1_0701	DT toxin A
163	LEINFENRGKRGQDA	A0A1W6JQQ9	A0A1W6JQQ9_9CAUD	FENRGKRGQ	0.001628	84.93	DRB1_0701	DT toxin A
164	EINFENRGKRGQDAM	A0A1W6JQQ9	A0A1W6JQQ9_9CAUD	FENRGKRGQ	0.001106	89.97	DRB1_0701	DT toxin A
165	INFENRGKRGQDAMY	A0A1W6JQQ9	A0A1W6JQQ9_9CAUD	NRGKRGQDA	0.00067	94.69	DRB1_0701	DT toxin A
166	NFENRGKRGQDAMYE	A0A1W6JQQ9	A0A1W6JQQ9_9CAUD	NRGKRGQDA	0.000867	92.55	DRB1_0701	DT toxin A
167	FENRGKRGQDAMYEY	A0A1W6JQQ9	A0A1W6JQQ9_9CAUD	GKRGQDAMY	0.001069	90.37	DRB1_0701	DT toxin A
168	ENRGKRGQDAMYEYM	A0A1W6JQQ9	A0A1W6JQQ9_9CAUD	KRGQDAMYE	0.001543	85.74	DRB1_0701	DT toxin A
169	NRGKRGQDAMYEYMA	A0A1W6JQQ9	A0A1W6JQQ9_9CAUD	KRGQDAMYE	0.002052	81.33	DRB1_0701	DT toxin A
170	RGKRGQDAMYEYMAQ	A0A1W6JQQ9	A0A1W6JQQ9_9CAUD	GQDAMYEYM	0.002699	76.5	DRB1_0701	DT toxin A
171	GKRGQDAMYEYMAQS	A0A1W6JQQ9	A0A1W6JQQ9_9CAUD	QDAMYEYMA	0.004055	68.39	DRB1_0701	DT toxin A
172	KRGQDAMYEYMAQSC	A0A1W6JQQ9	A0A1W6JQQ9_9CAUD	MYEYMAQSC	0.00383	69.51	DRB1_0701	DT toxin A
173	RGQDAMYEYMAQSCA	A0A1W6JQQ9	A0A1W6JQQ9_9CAUD	MYEYMAQSC	0.007375	55.6	DRB1_0701	DT toxin A
174	GQDAMYEYMAQSCAG	A0A1W6JQQ9	A0A1W6JQQ9_9CAUD	MYEYMAQSC	0.014973	40.84	DRB1_0701	DT toxin A
175	QDAMYEYMAQSCAGN	A0A1W6JQQ9	A0A1W6JQQ9_9CAUD	MYEYMAQSC	0.022031	33.48	DRB1_0701	DT toxin A
176	DAMYEYMAQSCAGNR	A0A1W6JQQ9	A0A1W6JQQ9_9CAUD	YEYMAQSCA	0.016684	38.73	DRB1_0701	DT toxin A
177	AMYEYMAQSCAGNRI	A0A1W6JQQ9	A0A1W6JQQ9_9CAUD	YMAQSCAGN	0.010366	48.38	DRB1_0701	DT toxin A
178	MYEYMAQSCAGNRIR	A0A1W6JQQ9	A0A1W6JQQ9_9CAUD	AQSCAGNRI	0.01869	36.59	DRB1_0701	DT toxin A
179	YEYMAQSCAGNRIRR	A0A1W6JQQ9	A0A1W6JQQ9_9CAUD	AQSCAGNRI	0.026753	30.09	DRB1_0701	DT toxin A
1	SADDVVDSSKSFVME	A0A7Y4UPV1	A0A7Y4UPV1_CORUL	VDSSKSFVM	0.471327	2.34	DRB1_0701	DT toxin A
2	ADDVVDSSKSFVMEN	A0A7Y4UPV1	A0A7Y4UPV1_CORUL	VDSSKSFVM	0.619245	1.28	DRB1_0701	DT toxin A
3	DDVVDSSKSFVMENF	A0A7Y4UPV1	A0A7Y4UPV1_CORUL	VDSSKSFVM	0.580112	1.53	DRB1_0701	DT toxin A
4	DVVDSSKSFVMENFS	A0A7Y4UPV1	A0A7Y4UPV1_CORUL	VDSSKSFVM	0.225327	6.17	DRB1_0701	DT toxin A
5	VVDSSKSFVMENFSS	A0A7Y4UPV1	A0A7Y4UPV1_CORUL	VDSSKSFVM	0.019084	36.19	DRB1_0701	DT toxin A
6	VDSSKSFVMENFSSY	A0A7Y4UPV1	A0A7Y4UPV1_CORUL	FVMENFSSY	0.006381	58.72	DRB1_0701	DT toxin A
7	DSSKSFVMENFSSYH	A0A7Y4UPV1	A0A7Y4UPV1_CORUL	FVMENFSSY	0.015819	39.77	DRB1_0701	DT toxin A
8	SSKSFVMENFSSYHG	A0A7Y4UPV1	A0A7Y4UPV1_CORUL	FVMENFSSY	0.02717	29.84	DRB1_0701	DT toxin A
9	SKSFVMENFSSYHGT	A0A7Y4UPV1	A0A7Y4UPV1_CORUL	FVMENFSSY	0.035595	25.65	DRB1_0701	DT toxin A
10	KSFVMENFSSYHGTK	A0A7Y4UPV1	A0A7Y4UPV1_CORUL	MENFSSYHG	0.033027	26.75	DRB1_0701	DT toxin A
11	SFVMENFSSYHGTKP	A0A7Y4UPV1	A0A7Y4UPV1_CORUL	MENFSSYHG	0.052843	20.06	DRB1_0701	DT toxin A
12	FVMENFSSYHGTKPG	A0A7Y4UPV1	A0A7Y4UPV1_CORUL	FSSYHGTKP	0.057062	19.08	DRB1_0701	DT toxin A
13	VMENFSSYHGTKPGY	A0A7Y4UPV1	A0A7Y4UPV1_CORUL	FSSYHGTKP	0.06817	16.87	DRB1_0701	DT toxin A
14	MENFSSYHGTKPGYV	A0A7Y4UPV1	A0A7Y4UPV1_CORUL	YHGTKPGYV	0.529859	1.87	DRB1_0701	DT toxin A
15	ENFSSYHGTKPGYVD	A0A7Y4UPV1	A0A7Y4UPV1_CORUL	YHGTKPGYV	0.839957	0.35	DRB1_0701	DT toxin A
16	NFSSYHGTKPGYVDS	A0A7Y4UPV1	A0A7Y4UPV1_CORUL	YHGTKPGYV	0.891822	0.21	DRB1_0701	DT toxin A
17	FSSYHGTKPGYVDSI	A0A7Y4UPV1	A0A7Y4UPV1_CORUL	YHGTKPGYV	0.890308	0.22	DRB1_0701	DT toxin A
18	SSYHGTKPGYVDSIQ	A0A7Y4UPV1	A0A7Y4UPV1_CORUL	YHGTKPGYV	0.790084	0.51	DRB1_0701	DT toxin A
19	SYHGTKPGYVDSIQK	A0A7Y4UPV1	A0A7Y4UPV1_CORUL	YHGTKPGYV	0.300196	4.45	DRB1_0701	DT toxin A
20	YHGTKPGYVDSIQKG	A0A7Y4UPV1	A0A7Y4UPV1_CORUL	TKPGYVDSI	0.006217	59.23	DRB1_0701	DT toxin A
21	HGTKPGYVDSIQKGI	A0A7Y4UPV1	A0A7Y4UPV1_CORUL	YVDSIQKGI	0.197428	7.04	DRB1_0701	DT toxin A
22	GTKPGYVDSIQKGIQ	A0A7Y4UPV1	A0A7Y4UPV1_CORUL	YVDSIQKGI	0.498713	2.1	DRB1_0701	DT toxin A
23	TKPGYVDSIQKGIQK	A0A7Y4UPV1	A0A7Y4UPV1_CORUL	YVDSIQKGI	0.646047	1.12	DRB1_0701	DT toxin A
24	KPGYVDSIQKGIQKP	A0A7Y4UPV1	A0A7Y4UPV1_CORUL	YVDSIQKGI	0.725042	0.75	DRB1_0701	DT toxin A
25	PGYVDSIQKGIQKPK	A0A7Y4UPV1	A0A7Y4UPV1_CORUL	YVDSIQKGI	0.398948	3.07	DRB1_0701	DT toxin A
26	GYVDSIQKGIQKPKS	A0A7Y4UPV1	A0A7Y4UPV1_CORUL	YVDSIQKGI	0.04561	22.08	DRB1_0701	DT toxin A
27	YVDSIQKGIQKPKSG	A0A7Y4UPV1	A0A7Y4UPV1_CORUL	IQKGIQKPK	0.002431	78.42	DRB1_0701	DT toxin A
28	VDSIQKGIQKPKSGT	A0A7Y4UPV1	A0A7Y4UPV1_CORUL	IQKGIQKPK	0.002483	78.05	DRB1_0701	DT toxin A
29	DSIQKGIQKPKSGTQ	A0A7Y4UPV1	A0A7Y4UPV1_CORUL	IQKPKSGTQ	0.001908	82.56	DRB1_0701	DT toxin A
30	SIQKGIQKPKSGTQG	A0A7Y4UPV1	A0A7Y4UPV1_CORUL	IQKPKSGTQ	0.003425	71.86	DRB1_0701	DT toxin A
31	IQKGIQKPKSGTQGN	A0A7Y4UPV1	A0A7Y4UPV1_CORUL	IQKPKSGTQ	0.006069	59.69	DRB1_0701	DT toxin A
32	QKGIQKPKSGTQGNY	A0A7Y4UPV1	A0A7Y4UPV1_CORUL	IQKPKSGTQ	0.006447	58.51	DRB1_0701	DT toxin A
33	KGIQKPKSGTQGNYD	A0A7Y4UPV1	A0A7Y4UPV1_CORUL	KSGTQGNYD	0.003687	70.27	DRB1_0701	DT toxin A
34	GIQKPKSGTQGNYDD	A0A7Y4UPV1	A0A7Y4UPV1_CORUL	KSGTQGNYD	0.008069	53.76	DRB1_0701	DT toxin A
35	IQKPKSGTQGNYDDD	A0A7Y4UPV1	A0A7Y4UPV1_CORUL	KSGTQGNYD	0.013449	42.98	DRB1_0701	DT toxin A
36	QKPKSGTQGNYDDDW	A0A7Y4UPV1	A0A7Y4UPV1_CORUL	KSGTQGNYD	0.010496	48.12	DRB1_0701	DT toxin A
37	KPKSGTQGNYDDDWK	A0A7Y4UPV1	A0A7Y4UPV1_CORUL	KSGTQGNYD	0.003584	70.9	DRB1_0701	DT toxin A
38	PKSGTQGNYDDDWKG	A0A7Y4UPV1	A0A7Y4UPV1_CORUL	TQGNYDDDW	0.001001	91.1	DRB1_0701	DT toxin A
39	KSGTQGNYDDDWKGF	A0A7Y4UPV1	A0A7Y4UPV1_CORUL	TQGNYDDDW	0.001123	89.81	DRB1_0701	DT toxin A
40	SGTQGNYDDDWKGFY	A0A7Y4UPV1	A0A7Y4UPV1_CORUL	YDDDWKGFY	0.001377	87.35	DRB1_0701	DT toxin A
41	GTQGNYDDDWKGFYS	A0A7Y4UPV1	A0A7Y4UPV1_CORUL	YDDDWKGFY	0.002962	74.68	DRB1_0701	DT toxin A
42	TQGNYDDDWKGFYST	A0A7Y4UPV1	A0A7Y4UPV1_CORUL	YDDDWKGFY	0.003236	73.01	DRB1_0701	DT toxin A
43	QGNYDDDWKGFYSTD	A0A7Y4UPV1	A0A7Y4UPV1_CORUL	YDDDWKGFY	0.003909	69.12	DRB1_0701	DT toxin A
44	GNYDDDWKGFYSTDN	A0A7Y4UPV1	A0A7Y4UPV1_CORUL	WKGFYSTDN	0.012222	44.94	DRB1_0701	DT toxin A
45	NYDDDWKGFYSTDNK	A0A7Y4UPV1	A0A7Y4UPV1_CORUL	WKGFYSTDN	0.053537	19.89	DRB1_0701	DT toxin A
46	YDDDWKGFYSTDNKY	A0A7Y4UPV1	A0A7Y4UPV1_CORUL	WKGFYSTDN	0.072576	16.19	DRB1_0701	DT toxin A
47	DDDWKGFYSTDNKYD	A0A7Y4UPV1	A0A7Y4UPV1_CORUL	WKGFYSTDN	0.162624	8.46	DRB1_0701	DT toxin A
48	DDWKGFYSTDNKYDA	A0A7Y4UPV1	A0A7Y4UPV1_CORUL	FYSTDNKYD	0.322722	4.06	DRB1_0701	DT toxin A
49	DWKGFYSTDNKYDAA	A0A7Y4UPV1	A0A7Y4UPV1_CORUL	FYSTDNKYD	0.433545	2.7	DRB1_0701	DT toxin A
50	WKGFYSTDNKYDAAG	A0A7Y4UPV1	A0A7Y4UPV1_CORUL	FYSTDNKYD	0.486472	2.21	DRB1_0701	DT toxin A
51	KGFYSTDNKYDAAGY	A0A7Y4UPV1	A0A7Y4UPV1_CORUL	FYSTDNKYD	0.356713	3.57	DRB1_0701	DT toxin A
52	GFYSTDNKYDAAGYS	A0A7Y4UPV1	A0A7Y4UPV1_CORUL	FYSTDNKYD	0.045788	22.03	DRB1_0701	DT toxin A
53	FYSTDNKYDAAGYSV	A0A7Y4UPV1	A0A7Y4UPV1_CORUL	KYDAAGYSV	0.005294	62.75	DRB1_0701	DT toxin A
54	YSTDNKYDAAGYSVD	A0A7Y4UPV1	A0A7Y4UPV1_CORUL	KYDAAGYSV	0.02219	33.35	DRB1_0701	DT toxin A
55	STDNKYDAAGYSVDN	A0A7Y4UPV1	A0A7Y4UPV1_CORUL	KYDAAGYSV	0.041752	23.34	DRB1_0701	DT toxin A
56	TDNKYDAAGYSVDNE	A0A7Y4UPV1	A0A7Y4UPV1_CORUL	YDAAGYSVD	0.067375	17	DRB1_0701	DT toxin A
57	DNKYDAAGYSVDNEN	A0A7Y4UPV1	A0A7Y4UPV1_CORUL	YDAAGYSVD	0.067688	16.95	DRB1_0701	DT toxin A
58	NKYDAAGYSVDNENP	A0A7Y4UPV1	A0A7Y4UPV1_CORUL	YDAAGYSVD	0.018503	36.77	DRB1_0701	DT toxin A
59	KYDAAGYSVDNENPL	A0A7Y4UPV1	A0A7Y4UPV1_CORUL	YSVDNENPL	0.07124	16.4	DRB1_0701	DT toxin A
60	YDAAGYSVDNENPLS	A0A7Y4UPV1	A0A7Y4UPV1_CORUL	YSVDNENPL	0.220528	6.3	DRB1_0701	DT toxin A
61	DAAGYSVDNENPLSG	A0A7Y4UPV1	A0A7Y4UPV1_CORUL	YSVDNENPL	0.306425	4.34	DRB1_0701	DT toxin A
62	AAGYSVDNENPLSGK	A0A7Y4UPV1	A0A7Y4UPV1_CORUL	YSVDNENPL	0.372324	3.38	DRB1_0701	DT toxin A
63	AGYSVDNENPLSGKA	A0A7Y4UPV1	A0A7Y4UPV1_CORUL	YSVDNENPL	0.175731	7.89	DRB1_0701	DT toxin A
64	GYSVDNENPLSGKAG	A0A7Y4UPV1	A0A7Y4UPV1_CORUL	YSVDNENPL	0.031136	27.67	DRB1_0701	DT toxin A
65	YSVDNENPLSGKAGG	A0A7Y4UPV1	A0A7Y4UPV1_CORUL	VDNENPLSG	0.00139	87.22	DRB1_0701	DT toxin A
66	SVDNENPLSGKAGGV	A0A7Y4UPV1	A0A7Y4UPV1_CORUL	PLSGKAGGV	0.002086	81.04	DRB1_0701	DT toxin A
67	VDNENPLSGKAGGVV	A0A7Y4UPV1	A0A7Y4UPV1_CORUL	LSGKAGGVV	0.007374	55.6	DRB1_0701	DT toxin A
68	DNENPLSGKAGGVVK	A0A7Y4UPV1	A0A7Y4UPV1_CORUL	LSGKAGGVV	0.024435	31.64	DRB1_0701	DT toxin A
69	NENPLSGKAGGVVKV	A0A7Y4UPV1	A0A7Y4UPV1_CORUL	LSGKAGGVV	0.037795	24.75	DRB1_0701	DT toxin A
70	ENPLSGKAGGVVKVT	A0A7Y4UPV1	A0A7Y4UPV1_CORUL	LSGKAGGVV	0.039124	24.25	DRB1_0701	DT toxin A
71	NPLSGKAGGVVKVTY	A0A7Y4UPV1	A0A7Y4UPV1_CORUL	LSGKAGGVV	0.010561	47.99	DRB1_0701	DT toxin A
72	PLSGKAGGVVKVTYP	A0A7Y4UPV1	A0A7Y4UPV1_CORUL	GKAGGVVKV	0.003737	69.97	DRB1_0701	DT toxin A
73	LSGKAGGVVKVTYPG	A0A7Y4UPV1	A0A7Y4UPV1_CORUL	AGGVVKVTY	0.002626	77.03	DRB1_0701	DT toxin A
74	SGKAGGVVKVTYPGL	A0A7Y4UPV1	A0A7Y4UPV1_CORUL	VVKVTYPGL	0.007251	55.99	DRB1_0701	DT toxin A
75	GKAGGVVKVTYPGLT	A0A7Y4UPV1	A0A7Y4UPV1_CORUL	VVKVTYPGL	0.03978	24.01	DRB1_0701	DT toxin A
76	KAGGVVKVTYPGLTK	A0A7Y4UPV1	A0A7Y4UPV1_CORUL	VKVTYPGLT	0.119381	11.08	DRB1_0701	DT toxin A
77	AGGVVKVTYPGLTKI	A0A7Y4UPV1	A0A7Y4UPV1_CORUL	VKVTYPGLT	0.124984	10.68	DRB1_0701	DT toxin A
78	GGVVKVTYPGLTKIL	A0A7Y4UPV1	A0A7Y4UPV1_CORUL	VKVTYPGLT	0.077599	15.42	DRB1_0701	DT toxin A
79	GVVKVTYPGLTKILA	A0A7Y4UPV1	A0A7Y4UPV1_CORUL	VKVTYPGLT	0.016666	38.75	DRB1_0701	DT toxin A
80	VVKVTYPGLTKILAL	A0A7Y4UPV1	A0A7Y4UPV1_CORUL	VTYPGLTKI	0.009144	51.09	DRB1_0701	DT toxin A
81	VKVTYPGLTKILALK	A0A7Y4UPV1	A0A7Y4UPV1_CORUL	PGLTKILAL	0.01584	39.74	DRB1_0701	DT toxin A
82	KVTYPGLTKILALKV	A0A7Y4UPV1	A0A7Y4UPV1_CORUL	LTKILALKV	0.103102	12.49	DRB1_0701	DT toxin A
83	VTYPGLTKILALKVD	A0A7Y4UPV1	A0A7Y4UPV1_CORUL	LTKILALKV	0.420551	2.84	DRB1_0701	DT toxin A
84	TYPGLTKILALKVDN	A0A7Y4UPV1	A0A7Y4UPV1_CORUL	LTKILALKV	0.586064	1.49	DRB1_0701	DT toxin A
85	YPGLTKILALKVDNA	A0A7Y4UPV1	A0A7Y4UPV1_CORUL	LTKILALKV	0.624376	1.25	DRB1_0701	DT toxin A
86	PGLTKILALKVDNAE	A0A7Y4UPV1	A0A7Y4UPV1_CORUL	LTKILALKV	0.370044	3.4	DRB1_0701	DT toxin A
87	GLTKILALKVDNAET	A0A7Y4UPV1	A0A7Y4UPV1_CORUL	LTKILALKV	0.039265	24.2	DRB1_0701	DT toxin A
88	LTKILALKVDNAETI	A0A7Y4UPV1	A0A7Y4UPV1_CORUL	LALKVDNAE	0.024126	31.84	DRB1_0701	DT toxin A
89	TKILALKVDNAETIK	A0A7Y4UPV1	A0A7Y4UPV1_CORUL	LKVDNAETI	0.073074	16.11	DRB1_0701	DT toxin A
90	KILALKVDNAETIKK	A0A7Y4UPV1	A0A7Y4UPV1_CORUL	LKVDNAETI	0.132021	10.19	DRB1_0701	DT toxin A
91	ILALKVDNAETIKKE	A0A7Y4UPV1	A0A7Y4UPV1_CORUL	LKVDNAETI	0.174645	7.94	DRB1_0701	DT toxin A
92	LALKVDNAETIKKEL	A0A7Y4UPV1	A0A7Y4UPV1_CORUL	LKVDNAETI	0.0803	15.01	DRB1_0701	DT toxin A
93	ALKVDNAETIKKELG	A0A7Y4UPV1	A0A7Y4UPV1_CORUL	LKVDNAETI	0.023941	31.96	DRB1_0701	DT toxin A
94	LKVDNAETIKKELGL	A0A7Y4UPV1	A0A7Y4UPV1_CORUL	VDNAETIKK	0.003937	68.98	DRB1_0701	DT toxin A
95	KVDNAETIKKELGLS	A0A7Y4UPV1	A0A7Y4UPV1_CORUL	AETIKKELG	0.001857	82.99	DRB1_0701	DT toxin A
96	VDNAETIKKELGLSL	A0A7Y4UPV1	A0A7Y4UPV1_CORUL	IKKELGLSL	0.015457	40.22	DRB1_0701	DT toxin A
97	DNAETIKKELGLSLT	A0A7Y4UPV1	A0A7Y4UPV1_CORUL	IKKELGLSL	0.050314	20.73	DRB1_0701	DT toxin A
98	NAETIKKELGLSLTE	A0A7Y4UPV1	A0A7Y4UPV1_CORUL	IKKELGLSL	0.107659	12.05	DRB1_0701	DT toxin A
99	AETIKKELGLSLTEP	A0A7Y4UPV1	A0A7Y4UPV1_CORUL	IKKELGLSL	0.1777	7.81	DRB1_0701	DT toxin A
100	ETIKKELGLSLTEPL	A0A7Y4UPV1	A0A7Y4UPV1_CORUL	LGLSLTEPL	0.088882	13.96	DRB1_0701	DT toxin A
101	TIKKELGLSLTEPLM	A0A7Y4UPV1	A0A7Y4UPV1_CORUL	LGLSLTEPL	0.177594	7.81	DRB1_0701	DT toxin A
102	IKKELGLSLTEPLME	A0A7Y4UPV1	A0A7Y4UPV1_CORUL	LGLSLTEPL	0.322781	4.06	DRB1_0701	DT toxin A
103	KKELGLSLTEPLMEQ	A0A7Y4UPV1	A0A7Y4UPV1_CORUL	LGLSLTEPL	0.397696	3.08	DRB1_0701	DT toxin A
104	KELGLSLTEPLMEQV	A0A7Y4UPV1	A0A7Y4UPV1_CORUL	LGLSLTEPL	0.092596	13.55	DRB1_0701	DT toxin A
105	ELGLSLTEPLMEQVG	A0A7Y4UPV1	A0A7Y4UPV1_CORUL	LSLTEPLME	0.051302	20.47	DRB1_0701	DT toxin A
106	LGLSLTEPLMEQVGS	A0A7Y4UPV1	A0A7Y4UPV1_CORUL	LSLTEPLME	0.010193	48.73	DRB1_0701	DT toxin A
107	GLSLTEPLMEQVGSE	A0A7Y4UPV1	A0A7Y4UPV1_CORUL	LTEPLMEQV	0.004153	67.91	DRB1_0701	DT toxin A
108	LSLTEPLMEQVGSEE	A0A7Y4UPV1	A0A7Y4UPV1_CORUL	LTEPLMEQV	0.00188	82.79	DRB1_0701	DT toxin A
109	SLTEPLMEQVGSEEF	A0A7Y4UPV1	A0A7Y4UPV1_CORUL	MEQVGSEEF	0.046604	21.79	DRB1_0701	DT toxin A
110	LTEPLMEQVGSEEFI	A0A7Y4UPV1	A0A7Y4UPV1_CORUL	MEQVGSEEF	0.151953	9.04	DRB1_0701	DT toxin A
111	TEPLMEQVGSEEFIK	A0A7Y4UPV1	A0A7Y4UPV1_CORUL	MEQVGSEEF	0.319881	4.11	DRB1_0701	DT toxin A
112	EPLMEQVGSEEFIKR	A0A7Y4UPV1	A0A7Y4UPV1_CORUL	MEQVGSEEF	0.417243	2.87	DRB1_0701	DT toxin A
113	PLMEQVGSEEFIKRF	A0A7Y4UPV1	A0A7Y4UPV1_CORUL	MEQVGSEEF	0.122987	10.82	DRB1_0701	DT toxin A
114	LMEQVGSEEFIKRFG	A0A7Y4UPV1	A0A7Y4UPV1_CORUL	MEQVGSEEF	0.009416	50.42	DRB1_0701	DT toxin A
115	MEQVGSEEFIKRFGD	A0A7Y4UPV1	A0A7Y4UPV1_CORUL	VGSEEFIKR	0.003974	68.8	DRB1_0701	DT toxin A
116	EQVGSEEFIKRFGDG	A0A7Y4UPV1	A0A7Y4UPV1_CORUL	VGSEEFIKR	0.002373	78.83	DRB1_0701	DT toxin A
117	QVGSEEFIKRFGDGA	A0A7Y4UPV1	A0A7Y4UPV1_CORUL	EEFIKRFGD	0.002329	79.14	DRB1_0701	DT toxin A
118	VGSEEFIKRFGDGAS	A0A7Y4UPV1	A0A7Y4UPV1_CORUL	FIKRFGDGA	0.005553	61.7	DRB1_0701	DT toxin A
119	GSEEFIKRFGDGASR	A0A7Y4UPV1	A0A7Y4UPV1_CORUL	IKRFGDGAS	0.014181	41.87	DRB1_0701	DT toxin A
120	SEEFIKRFGDGASRV	A0A7Y4UPV1	A0A7Y4UPV1_CORUL	IKRFGDGAS	0.021893	33.6	DRB1_0701	DT toxin A
121	EEFIKRFGDGASRVV	A0A7Y4UPV1	A0A7Y4UPV1_CORUL	FGDGASRVV	0.048732	21.16	DRB1_0701	DT toxin A
122	EFIKRFGDGASRVVL	A0A7Y4UPV1	A0A7Y4UPV1_CORUL	FGDGASRVV	0.079952	15.06	DRB1_0701	DT toxin A
123	FIKRFGDGASRVVLS	A0A7Y4UPV1	A0A7Y4UPV1_CORUL	FGDGASRVV	0.130778	10.27	DRB1_0701	DT toxin A
124	IKRFGDGASRVVLSL	A0A7Y4UPV1	A0A7Y4UPV1_CORUL	FGDGASRVV	0.105763	12.23	DRB1_0701	DT toxin A
125	KRFGDGASRVVLSLP	A0A7Y4UPV1	A0A7Y4UPV1_CORUL	FGDGASRVV	0.034228	26.23	DRB1_0701	DT toxin A
126	RFGDGASRVVLSLPF	A0A7Y4UPV1	A0A7Y4UPV1_CORUL	SRVVLSLPF	0.010279	48.56	DRB1_0701	DT toxin A
127	FGDGASRVVLSLPFA	A0A7Y4UPV1	A0A7Y4UPV1_CORUL	SRVVLSLPF	0.027185	29.83	DRB1_0701	DT toxin A
128	GDGASRVVLSLPFAE	A0A7Y4UPV1	A0A7Y4UPV1_CORUL	SRVVLSLPF	0.057939	18.88	DRB1_0701	DT toxin A
129	DGASRVVLSLPFAEG	A0A7Y4UPV1	A0A7Y4UPV1_CORUL	SRVVLSLPF	0.090392	13.79	DRB1_0701	DT toxin A
130	GASRVVLSLPFAEGS	A0A7Y4UPV1	A0A7Y4UPV1_CORUL	VVLSLPFAE	0.061939	17.99	DRB1_0701	DT toxin A
131	ASRVVLSLPFAEGSS	A0A7Y4UPV1	A0A7Y4UPV1_CORUL	VVLSLPFAE	0.075102	15.8	DRB1_0701	DT toxin A
132	SRVVLSLPFAEGSSS	A0A7Y4UPV1	A0A7Y4UPV1_CORUL	VVLSLPFAE	0.017398	37.95	DRB1_0701	DT toxin A
133	RVVLSLPFAEGSSSV	A0A7Y4UPV1	A0A7Y4UPV1_CORUL	LSLPFAEGS	0.004568	65.85	DRB1_0701	DT toxin A
134	VVLSLPFAEGSSSVE	A0A7Y4UPV1	A0A7Y4UPV1_CORUL	FAEGSSSVE	0.004395	66.71	DRB1_0701	DT toxin A
135	VLSLPFAEGSSSVEY	A0A7Y4UPV1	A0A7Y4UPV1_CORUL	FAEGSSSVE	0.011887	45.54	DRB1_0701	DT toxin A
136	LSLPFAEGSSSVEYI	A0A7Y4UPV1	A0A7Y4UPV1_CORUL	FAEGSSSVE	0.018056	37.24	DRB1_0701	DT toxin A
137	SLPFAEGSSSVEYIN	A0A7Y4UPV1	A0A7Y4UPV1_CORUL	FAEGSSSVE	0.030265	28.12	DRB1_0701	DT toxin A
138	LPFAEGSSSVEYINN	A0A7Y4UPV1	A0A7Y4UPV1_CORUL	AEGSSSVEY	0.023002	32.69	DRB1_0701	DT toxin A
139	PFAEGSSSVEYINNW	A0A7Y4UPV1	A0A7Y4UPV1_CORUL	EGSSSVEYI	0.012893	43.85	DRB1_0701	DT toxin A
140	FAEGSSSVEYINNWE	A0A7Y4UPV1	A0A7Y4UPV1_CORUL	EGSSSVEYI	0.00342	71.89	DRB1_0701	DT toxin A
141	AEGSSSVEYINNWEQ	A0A7Y4UPV1	A0A7Y4UPV1_CORUL	VEYINNWEQ	0.007345	55.7	DRB1_0701	DT toxin A
142	EGSSSVEYINNWEQA	A0A7Y4UPV1	A0A7Y4UPV1_CORUL	VEYINNWEQ	0.023717	32.12	DRB1_0701	DT toxin A
143	GSSSVEYINNWEQAK	A0A7Y4UPV1	A0A7Y4UPV1_CORUL	VEYINNWEQ	0.064431	17.54	DRB1_0701	DT toxin A
144	SSSVEYINNWEQAKA	A0A7Y4UPV1	A0A7Y4UPV1_CORUL	VEYINNWEQ	0.082027	14.8	DRB1_0701	DT toxin A
145	SSVEYINNWEQAKAL	A0A7Y4UPV1	A0A7Y4UPV1_CORUL	VEYINNWEQ	0.024973	31.29	DRB1_0701	DT toxin A
146	SVEYINNWEQAKALS	A0A7Y4UPV1	A0A7Y4UPV1_CORUL	YINNWEQAK	0.014528	41.42	DRB1_0701	DT toxin A
147	VEYINNWEQAKALSV	A0A7Y4UPV1	A0A7Y4UPV1_CORUL	WEQAKALSV	0.758144	0.62	DRB1_0701	DT toxin A
148	EYINNWEQAKALSVE	A0A7Y4UPV1	A0A7Y4UPV1_CORUL	WEQAKALSV	0.94143	0.08	DRB1_0701	DT toxin A
149	YINNWEQAKALSVEL	A0A7Y4UPV1	A0A7Y4UPV1_CORUL	WEQAKALSV	0.938664	0.08	DRB1_0701	DT toxin A
150	INNWEQAKALSVELE	A0A7Y4UPV1	A0A7Y4UPV1_CORUL	WEQAKALSV	0.956062	0.05	DRB1_0701	DT toxin A
151	NNWEQAKALSVELEI	A0A7Y4UPV1	A0A7Y4UPV1_CORUL	WEQAKALSV	0.868693	0.27	DRB1_0701	DT toxin A
152	NWEQAKALSVELEIN	A0A7Y4UPV1	A0A7Y4UPV1_CORUL	WEQAKALSV	0.318981	4.13	DRB1_0701	DT toxin A
153	WEQAKALSVELEINF	A0A7Y4UPV1	A0A7Y4UPV1_CORUL	KALSVELEI	0.024939	31.31	DRB1_0701	DT toxin A
154	EQAKALSVELEINFE	A0A7Y4UPV1	A0A7Y4UPV1_CORUL	KALSVELEI	0.024413	31.65	DRB1_0701	DT toxin A
155	QAKALSVELEINFET	A0A7Y4UPV1	A0A7Y4UPV1_CORUL	KALSVELEI	0.008606	52.43	DRB1_0701	DT toxin A
156	AKALSVELEINFETR	A0A7Y4UPV1	A0A7Y4UPV1_CORUL	LSVELEINF	0.00559	61.55	DRB1_0701	DT toxin A
157	KALSVELEINFETRG	A0A7Y4UPV1	A0A7Y4UPV1_CORUL	VELEINFET	0.00329	72.69	DRB1_0701	DT toxin A
158	ALSVELEINFETRGK	A0A7Y4UPV1	A0A7Y4UPV1_CORUL	VELEINFET	0.007636	54.83	DRB1_0701	DT toxin A
159	LSVELEINFETRGKR	A0A7Y4UPV1	A0A7Y4UPV1_CORUL	LEINFETRG	0.010264	48.59	DRB1_0701	DT toxin A
160	SVELEINFETRGKRG	A0A7Y4UPV1	A0A7Y4UPV1_CORUL	LEINFETRG	0.014231	41.8	DRB1_0701	DT toxin A
161	VELEINFETRGKRGQ	A0A7Y4UPV1	A0A7Y4UPV1_CORUL	LEINFETRG	0.004964	64.09	DRB1_0701	DT toxin A
162	ELEINFETRGKRGQD	A0A7Y4UPV1	A0A7Y4UPV1_CORUL	INFETRGKR	0.003077	73.98	DRB1_0701	DT toxin A
163	LEINFETRGKRGQDA	A0A7Y4UPV1	A0A7Y4UPV1_CORUL	NFETRGKRG	0.003281	72.74	DRB1_0701	DT toxin A
164	EINFETRGKRGQDAM	A0A7Y4UPV1	A0A7Y4UPV1_CORUL	FETRGKRGQ	0.002198	80.09	DRB1_0701	DT toxin A
165	INFETRGKRGQDAMY	A0A7Y4UPV1	A0A7Y4UPV1_CORUL	FETRGKRGQ	0.000804	93.24	DRB1_0701	DT toxin A
166	NFETRGKRGQDAMYE	A0A7Y4UPV1	A0A7Y4UPV1_CORUL	TRGKRGQDA	0.000873	92.49	DRB1_0701	DT toxin A
167	FETRGKRGQDAMYEY	A0A7Y4UPV1	A0A7Y4UPV1_CORUL	GKRGQDAMY	0.000994	91.18	DRB1_0701	DT toxin A
168	ETRGKRGQDAMYEYM	A0A7Y4UPV1	A0A7Y4UPV1_CORUL	KRGQDAMYE	0.001446	86.68	DRB1_0701	DT toxin A
169	TRGKRGQDAMYEYMA	A0A7Y4UPV1	A0A7Y4UPV1_CORUL	KRGQDAMYE	0.001974	81.99	DRB1_0701	DT toxin A
170	RGKRGQDAMYEYMAQ	A0A7Y4UPV1	A0A7Y4UPV1_CORUL	GQDAMYEYM	0.002699	76.5	DRB1_0701	DT toxin A
171	GKRGQDAMYEYMAQS	A0A7Y4UPV1	A0A7Y4UPV1_CORUL	QDAMYEYMA	0.004055	68.39	DRB1_0701	DT toxin A
172	KRGQDAMYEYMAQSC	A0A7Y4UPV1	A0A7Y4UPV1_CORUL	MYEYMAQSC	0.00383	69.51	DRB1_0701	DT toxin A
173	RGQDAMYEYMAQSCA	A0A7Y4UPV1	A0A7Y4UPV1_CORUL	MYEYMAQSC	0.007375	55.6	DRB1_0701	DT toxin A
174	GQDAMYEYMAQSCAG	A0A7Y4UPV1	A0A7Y4UPV1_CORUL	MYEYMAQSC	0.014973	40.84	DRB1_0701	DT toxin A
175	QDAMYEYMAQSCAGN	A0A7Y4UPV1	A0A7Y4UPV1_CORUL	MYEYMAQSC	0.022031	33.48	DRB1_0701	DT toxin A
176	DAMYEYMAQSCAGNR	A0A7Y4UPV1	A0A7Y4UPV1_CORUL	YEYMAQSCA	0.016684	38.73	DRB1_0701	DT toxin A
177	AMYEYMAQSCAGNRV	A0A7Y4UPV1	A0A7Y4UPV1_CORUL	YMAQSCAGN	0.011322	46.58	DRB1_0701	DT toxin A
178	MYEYMAQSCAGNRVR	A0A7Y4UPV1	A0A7Y4UPV1_CORUL	YMAQSCAGN	0.018186	37.1	DRB1_0701	DT toxin A
179	YEYMAQSCAGNRVRR	A0A7Y4UPV1	A0A7Y4UPV1_CORUL	AQSCAGNRV	0.021861	33.62	DRB1_0701	DT toxin A
1	GADDVVDSSKSFVME	B0I1U1	B0I1U1_CORUL	VDSSKSFVM	0.471354	2.34	DRB1_0701	DT toxin A
2	ADDVVDSSKSFVMEN	B0I1U1	B0I1U1_CORUL	VDSSKSFVM	0.619245	1.28	DRB1_0701	DT toxin A
3	DDVVDSSKSFVMENF	B0I1U1	B0I1U1_CORUL	VDSSKSFVM	0.580112	1.53	DRB1_0701	DT toxin A
4	DVVDSSKSFVMENFS	B0I1U1	B0I1U1_CORUL	VDSSKSFVM	0.225327	6.17	DRB1_0701	DT toxin A
5	VVDSSKSFVMENFSS	B0I1U1	B0I1U1_CORUL	VDSSKSFVM	0.019084	36.19	DRB1_0701	DT toxin A
6	VDSSKSFVMENFSSY	B0I1U1	B0I1U1_CORUL	FVMENFSSY	0.006381	58.72	DRB1_0701	DT toxin A
7	DSSKSFVMENFSSYH	B0I1U1	B0I1U1_CORUL	FVMENFSSY	0.015819	39.77	DRB1_0701	DT toxin A
8	SSKSFVMENFSSYHG	B0I1U1	B0I1U1_CORUL	FVMENFSSY	0.02717	29.84	DRB1_0701	DT toxin A
9	SKSFVMENFSSYHGT	B0I1U1	B0I1U1_CORUL	FVMENFSSY	0.035595	25.65	DRB1_0701	DT toxin A
10	KSFVMENFSSYHGTK	B0I1U1	B0I1U1_CORUL	MENFSSYHG	0.033027	26.75	DRB1_0701	DT toxin A
11	SFVMENFSSYHGTKP	B0I1U1	B0I1U1_CORUL	MENFSSYHG	0.052843	20.06	DRB1_0701	DT toxin A
12	FVMENFSSYHGTKPG	B0I1U1	B0I1U1_CORUL	FSSYHGTKP	0.057062	19.08	DRB1_0701	DT toxin A
13	VMENFSSYHGTKPGY	B0I1U1	B0I1U1_CORUL	FSSYHGTKP	0.06817	16.87	DRB1_0701	DT toxin A
14	MENFSSYHGTKPGYV	B0I1U1	B0I1U1_CORUL	YHGTKPGYV	0.529859	1.87	DRB1_0701	DT toxin A
15	ENFSSYHGTKPGYVD	B0I1U1	B0I1U1_CORUL	YHGTKPGYV	0.839957	0.35	DRB1_0701	DT toxin A
16	NFSSYHGTKPGYVDS	B0I1U1	B0I1U1_CORUL	YHGTKPGYV	0.891822	0.21	DRB1_0701	DT toxin A
17	FSSYHGTKPGYVDSI	B0I1U1	B0I1U1_CORUL	YHGTKPGYV	0.890308	0.22	DRB1_0701	DT toxin A
18	SSYHGTKPGYVDSIQ	B0I1U1	B0I1U1_CORUL	YHGTKPGYV	0.790084	0.51	DRB1_0701	DT toxin A
19	SYHGTKPGYVDSIQK	B0I1U1	B0I1U1_CORUL	YHGTKPGYV	0.300196	4.45	DRB1_0701	DT toxin A
20	YHGTKPGYVDSIQKG	B0I1U1	B0I1U1_CORUL	TKPGYVDSI	0.006217	59.23	DRB1_0701	DT toxin A
21	HGTKPGYVDSIQKGI	B0I1U1	B0I1U1_CORUL	YVDSIQKGI	0.197428	7.04	DRB1_0701	DT toxin A
22	GTKPGYVDSIQKGIQ	B0I1U1	B0I1U1_CORUL	YVDSIQKGI	0.498713	2.1	DRB1_0701	DT toxin A
23	TKPGYVDSIQKGIQK	B0I1U1	B0I1U1_CORUL	YVDSIQKGI	0.646047	1.12	DRB1_0701	DT toxin A
24	KPGYVDSIQKGIQKP	B0I1U1	B0I1U1_CORUL	YVDSIQKGI	0.725042	0.75	DRB1_0701	DT toxin A
25	PGYVDSIQKGIQKPK	B0I1U1	B0I1U1_CORUL	YVDSIQKGI	0.398948	3.07	DRB1_0701	DT toxin A
26	GYVDSIQKGIQKPKS	B0I1U1	B0I1U1_CORUL	YVDSIQKGI	0.04561	22.08	DRB1_0701	DT toxin A
27	YVDSIQKGIQKPKSG	B0I1U1	B0I1U1_CORUL	IQKGIQKPK	0.002431	78.42	DRB1_0701	DT toxin A
28	VDSIQKGIQKPKSGT	B0I1U1	B0I1U1_CORUL	IQKGIQKPK	0.002483	78.05	DRB1_0701	DT toxin A
29	DSIQKGIQKPKSGTQ	B0I1U1	B0I1U1_CORUL	IQKPKSGTQ	0.001908	82.56	DRB1_0701	DT toxin A
30	SIQKGIQKPKSGTQG	B0I1U1	B0I1U1_CORUL	IQKPKSGTQ	0.003425	71.86	DRB1_0701	DT toxin A
31	IQKGIQKPKSGTQGN	B0I1U1	B0I1U1_CORUL	IQKPKSGTQ	0.006069	59.69	DRB1_0701	DT toxin A
32	QKGIQKPKSGTQGNY	B0I1U1	B0I1U1_CORUL	IQKPKSGTQ	0.006447	58.51	DRB1_0701	DT toxin A
33	KGIQKPKSGTQGNYD	B0I1U1	B0I1U1_CORUL	KSGTQGNYD	0.003687	70.27	DRB1_0701	DT toxin A
34	GIQKPKSGTQGNYDD	B0I1U1	B0I1U1_CORUL	KSGTQGNYD	0.008069	53.76	DRB1_0701	DT toxin A
35	IQKPKSGTQGNYDDD	B0I1U1	B0I1U1_CORUL	KSGTQGNYD	0.013449	42.98	DRB1_0701	DT toxin A
36	QKPKSGTQGNYDDDW	B0I1U1	B0I1U1_CORUL	KSGTQGNYD	0.010496	48.12	DRB1_0701	DT toxin A
37	KPKSGTQGNYDDDWK	B0I1U1	B0I1U1_CORUL	KSGTQGNYD	0.003584	70.9	DRB1_0701	DT toxin A
38	PKSGTQGNYDDDWKG	B0I1U1	B0I1U1_CORUL	TQGNYDDDW	0.001001	91.1	DRB1_0701	DT toxin A
39	KSGTQGNYDDDWKGF	B0I1U1	B0I1U1_CORUL	TQGNYDDDW	0.001123	89.81	DRB1_0701	DT toxin A
40	SGTQGNYDDDWKGFY	B0I1U1	B0I1U1_CORUL	YDDDWKGFY	0.001377	87.35	DRB1_0701	DT toxin A
41	GTQGNYDDDWKGFYS	B0I1U1	B0I1U1_CORUL	YDDDWKGFY	0.002962	74.68	DRB1_0701	DT toxin A
42	TQGNYDDDWKGFYST	B0I1U1	B0I1U1_CORUL	YDDDWKGFY	0.003236	73.01	DRB1_0701	DT toxin A
43	QGNYDDDWKGFYSTD	B0I1U1	B0I1U1_CORUL	YDDDWKGFY	0.003909	69.12	DRB1_0701	DT toxin A
44	GNYDDDWKGFYSTDN	B0I1U1	B0I1U1_CORUL	WKGFYSTDN	0.012222	44.94	DRB1_0701	DT toxin A
45	NYDDDWKGFYSTDNK	B0I1U1	B0I1U1_CORUL	WKGFYSTDN	0.053537	19.89	DRB1_0701	DT toxin A
46	YDDDWKGFYSTDNKY	B0I1U1	B0I1U1_CORUL	WKGFYSTDN	0.072576	16.19	DRB1_0701	DT toxin A
47	DDDWKGFYSTDNKYD	B0I1U1	B0I1U1_CORUL	WKGFYSTDN	0.162624	8.46	DRB1_0701	DT toxin A
48	DDWKGFYSTDNKYDA	B0I1U1	B0I1U1_CORUL	FYSTDNKYD	0.322722	4.06	DRB1_0701	DT toxin A
49	DWKGFYSTDNKYDAA	B0I1U1	B0I1U1_CORUL	FYSTDNKYD	0.433545	2.7	DRB1_0701	DT toxin A
50	WKGFYSTDNKYDAAG	B0I1U1	B0I1U1_CORUL	FYSTDNKYD	0.486472	2.21	DRB1_0701	DT toxin A
51	KGFYSTDNKYDAAGY	B0I1U1	B0I1U1_CORUL	FYSTDNKYD	0.356713	3.57	DRB1_0701	DT toxin A
52	GFYSTDNKYDAAGYS	B0I1U1	B0I1U1_CORUL	FYSTDNKYD	0.045788	22.03	DRB1_0701	DT toxin A
53	FYSTDNKYDAAGYSV	B0I1U1	B0I1U1_CORUL	KYDAAGYSV	0.005294	62.75	DRB1_0701	DT toxin A
54	YSTDNKYDAAGYSVD	B0I1U1	B0I1U1_CORUL	KYDAAGYSV	0.02219	33.35	DRB1_0701	DT toxin A
55	STDNKYDAAGYSVDN	B0I1U1	B0I1U1_CORUL	KYDAAGYSV	0.041752	23.34	DRB1_0701	DT toxin A
56	TDNKYDAAGYSVDNE	B0I1U1	B0I1U1_CORUL	YDAAGYSVD	0.067375	17	DRB1_0701	DT toxin A
57	DNKYDAAGYSVDNEN	B0I1U1	B0I1U1_CORUL	YDAAGYSVD	0.067688	16.95	DRB1_0701	DT toxin A
58	NKYDAAGYSVDNENP	B0I1U1	B0I1U1_CORUL	YDAAGYSVD	0.018503	36.77	DRB1_0701	DT toxin A
59	KYDAAGYSVDNENPL	B0I1U1	B0I1U1_CORUL	YSVDNENPL	0.07124	16.4	DRB1_0701	DT toxin A
60	YDAAGYSVDNENPLS	B0I1U1	B0I1U1_CORUL	YSVDNENPL	0.220528	6.3	DRB1_0701	DT toxin A
61	DAAGYSVDNENPLSG	B0I1U1	B0I1U1_CORUL	YSVDNENPL	0.306425	4.34	DRB1_0701	DT toxin A
62	AAGYSVDNENPLSGK	B0I1U1	B0I1U1_CORUL	YSVDNENPL	0.372324	3.38	DRB1_0701	DT toxin A
63	AGYSVDNENPLSGKA	B0I1U1	B0I1U1_CORUL	YSVDNENPL	0.175731	7.89	DRB1_0701	DT toxin A
64	GYSVDNENPLSGKAG	B0I1U1	B0I1U1_CORUL	YSVDNENPL	0.031136	27.67	DRB1_0701	DT toxin A
65	YSVDNENPLSGKAGG	B0I1U1	B0I1U1_CORUL	VDNENPLSG	0.00139	87.22	DRB1_0701	DT toxin A
66	SVDNENPLSGKAGGV	B0I1U1	B0I1U1_CORUL	PLSGKAGGV	0.002086	81.04	DRB1_0701	DT toxin A
67	VDNENPLSGKAGGVV	B0I1U1	B0I1U1_CORUL	LSGKAGGVV	0.007374	55.6	DRB1_0701	DT toxin A
68	DNENPLSGKAGGVVK	B0I1U1	B0I1U1_CORUL	LSGKAGGVV	0.024435	31.64	DRB1_0701	DT toxin A
69	NENPLSGKAGGVVKV	B0I1U1	B0I1U1_CORUL	LSGKAGGVV	0.037795	24.75	DRB1_0701	DT toxin A
70	ENPLSGKAGGVVKVT	B0I1U1	B0I1U1_CORUL	LSGKAGGVV	0.039124	24.25	DRB1_0701	DT toxin A
71	NPLSGKAGGVVKVTY	B0I1U1	B0I1U1_CORUL	LSGKAGGVV	0.010561	47.99	DRB1_0701	DT toxin A
72	PLSGKAGGVVKVTYP	B0I1U1	B0I1U1_CORUL	GKAGGVVKV	0.003737	69.97	DRB1_0701	DT toxin A
73	LSGKAGGVVKVTYPG	B0I1U1	B0I1U1_CORUL	AGGVVKVTY	0.002626	77.03	DRB1_0701	DT toxin A
74	SGKAGGVVKVTYPGL	B0I1U1	B0I1U1_CORUL	VVKVTYPGL	0.007251	55.99	DRB1_0701	DT toxin A
75	GKAGGVVKVTYPGLT	B0I1U1	B0I1U1_CORUL	VVKVTYPGL	0.03978	24.01	DRB1_0701	DT toxin A
76	KAGGVVKVTYPGLTK	B0I1U1	B0I1U1_CORUL	VKVTYPGLT	0.119381	11.08	DRB1_0701	DT toxin A
77	AGGVVKVTYPGLTKI	B0I1U1	B0I1U1_CORUL	VKVTYPGLT	0.124984	10.68	DRB1_0701	DT toxin A
78	GGVVKVTYPGLTKIL	B0I1U1	B0I1U1_CORUL	VKVTYPGLT	0.077599	15.42	DRB1_0701	DT toxin A
79	GVVKVTYPGLTKILA	B0I1U1	B0I1U1_CORUL	VKVTYPGLT	0.016666	38.75	DRB1_0701	DT toxin A
80	VVKVTYPGLTKILAL	B0I1U1	B0I1U1_CORUL	VTYPGLTKI	0.009144	51.09	DRB1_0701	DT toxin A
81	VKVTYPGLTKILALK	B0I1U1	B0I1U1_CORUL	PGLTKILAL	0.01584	39.74	DRB1_0701	DT toxin A
82	KVTYPGLTKILALKV	B0I1U1	B0I1U1_CORUL	LTKILALKV	0.103102	12.49	DRB1_0701	DT toxin A
83	VTYPGLTKILALKVD	B0I1U1	B0I1U1_CORUL	LTKILALKV	0.420551	2.84	DRB1_0701	DT toxin A
84	TYPGLTKILALKVDN	B0I1U1	B0I1U1_CORUL	LTKILALKV	0.586064	1.49	DRB1_0701	DT toxin A
85	YPGLTKILALKVDNA	B0I1U1	B0I1U1_CORUL	LTKILALKV	0.624376	1.25	DRB1_0701	DT toxin A
86	PGLTKILALKVDNAE	B0I1U1	B0I1U1_CORUL	LTKILALKV	0.370044	3.4	DRB1_0701	DT toxin A
87	GLTKILALKVDNAET	B0I1U1	B0I1U1_CORUL	LTKILALKV	0.039265	24.2	DRB1_0701	DT toxin A
88	LTKILALKVDNAETI	B0I1U1	B0I1U1_CORUL	LALKVDNAE	0.024126	31.84	DRB1_0701	DT toxin A
89	TKILALKVDNAETIK	B0I1U1	B0I1U1_CORUL	LKVDNAETI	0.073074	16.11	DRB1_0701	DT toxin A
90	KILALKVDNAETIKK	B0I1U1	B0I1U1_CORUL	LKVDNAETI	0.132021	10.19	DRB1_0701	DT toxin A
91	ILALKVDNAETIKKE	B0I1U1	B0I1U1_CORUL	LKVDNAETI	0.174645	7.94	DRB1_0701	DT toxin A
92	LALKVDNAETIKKEL	B0I1U1	B0I1U1_CORUL	LKVDNAETI	0.0803	15.01	DRB1_0701	DT toxin A
93	ALKVDNAETIKKELG	B0I1U1	B0I1U1_CORUL	LKVDNAETI	0.023941	31.96	DRB1_0701	DT toxin A
94	LKVDNAETIKKELGL	B0I1U1	B0I1U1_CORUL	VDNAETIKK	0.003937	68.98	DRB1_0701	DT toxin A
95	KVDNAETIKKELGLS	B0I1U1	B0I1U1_CORUL	AETIKKELG	0.001857	82.99	DRB1_0701	DT toxin A
96	VDNAETIKKELGLSL	B0I1U1	B0I1U1_CORUL	IKKELGLSL	0.015457	40.22	DRB1_0701	DT toxin A
97	DNAETIKKELGLSLT	B0I1U1	B0I1U1_CORUL	IKKELGLSL	0.050314	20.73	DRB1_0701	DT toxin A
98	NAETIKKELGLSLTE	B0I1U1	B0I1U1_CORUL	IKKELGLSL	0.107659	12.05	DRB1_0701	DT toxin A
99	AETIKKELGLSLTEP	B0I1U1	B0I1U1_CORUL	IKKELGLSL	0.1777	7.81	DRB1_0701	DT toxin A
100	ETIKKELGLSLTEPL	B0I1U1	B0I1U1_CORUL	LGLSLTEPL	0.088882	13.96	DRB1_0701	DT toxin A
101	TIKKELGLSLTEPLM	B0I1U1	B0I1U1_CORUL	LGLSLTEPL	0.177594	7.81	DRB1_0701	DT toxin A
102	IKKELGLSLTEPLME	B0I1U1	B0I1U1_CORUL	LGLSLTEPL	0.322781	4.06	DRB1_0701	DT toxin A
103	KKELGLSLTEPLMEQ	B0I1U1	B0I1U1_CORUL	LGLSLTEPL	0.397696	3.08	DRB1_0701	DT toxin A
104	KELGLSLTEPLMEQV	B0I1U1	B0I1U1_CORUL	LGLSLTEPL	0.092596	13.55	DRB1_0701	DT toxin A
105	ELGLSLTEPLMEQVG	B0I1U1	B0I1U1_CORUL	LSLTEPLME	0.051302	20.47	DRB1_0701	DT toxin A
106	LGLSLTEPLMEQVGT	B0I1U1	B0I1U1_CORUL	LSLTEPLME	0.010171	48.78	DRB1_0701	DT toxin A
107	GLSLTEPLMEQVGTE	B0I1U1	B0I1U1_CORUL	LTEPLMEQV	0.004102	68.16	DRB1_0701	DT toxin A
108	LSLTEPLMEQVGTEE	B0I1U1	B0I1U1_CORUL	LTEPLMEQV	0.001849	83.06	DRB1_0701	DT toxin A
109	SLTEPLMEQVGTEEF	B0I1U1	B0I1U1_CORUL	MEQVGTEEF	0.018415	36.86	DRB1_0701	DT toxin A
110	LTEPLMEQVGTEEFI	B0I1U1	B0I1U1_CORUL	MEQVGTEEF	0.060778	18.25	DRB1_0701	DT toxin A
111	TEPLMEQVGTEEFIK	B0I1U1	B0I1U1_CORUL	MEQVGTEEF	0.151195	9.08	DRB1_0701	DT toxin A
112	EPLMEQVGTEEFIKR	B0I1U1	B0I1U1_CORUL	MEQVGTEEF	0.212753	6.53	DRB1_0701	DT toxin A
113	PLMEQVGTEEFIKRF	B0I1U1	B0I1U1_CORUL	MEQVGTEEF	0.041665	23.37	DRB1_0701	DT toxin A
114	LMEQVGTEEFIKRFG	B0I1U1	B0I1U1_CORUL	MEQVGTEEF	0.004345	66.96	DRB1_0701	DT toxin A
115	MEQVGTEEFIKRFGD	B0I1U1	B0I1U1_CORUL	VGTEEFIKR	0.002563	77.48	DRB1_0701	DT toxin A
116	EQVGTEEFIKRFGDG	B0I1U1	B0I1U1_CORUL	EEFIKRFGD	0.001875	82.84	DRB1_0701	DT toxin A
117	QVGTEEFIKRFGDGA	B0I1U1	B0I1U1_CORUL	EEFIKRFGD	0.002353	78.97	DRB1_0701	DT toxin A
118	VGTEEFIKRFGDGAS	B0I1U1	B0I1U1_CORUL	FIKRFGDGA	0.005786	60.75	DRB1_0701	DT toxin A
119	GTEEFIKRFGDGASR	B0I1U1	B0I1U1_CORUL	IKRFGDGAS	0.014501	41.45	DRB1_0701	DT toxin A
120	TEEFIKRFGDGASRV	B0I1U1	B0I1U1_CORUL	IKRFGDGAS	0.022212	33.33	DRB1_0701	DT toxin A
121	EEFIKRFGDGASRVV	B0I1U1	B0I1U1_CORUL	FGDGASRVV	0.048732	21.16	DRB1_0701	DT toxin A
122	EFIKRFGDGASRVVL	B0I1U1	B0I1U1_CORUL	FGDGASRVV	0.079952	15.06	DRB1_0701	DT toxin A
123	FIKRFGDGASRVVLS	B0I1U1	B0I1U1_CORUL	FGDGASRVV	0.130778	10.27	DRB1_0701	DT toxin A
124	IKRFGDGASRVVLSL	B0I1U1	B0I1U1_CORUL	FGDGASRVV	0.105763	12.23	DRB1_0701	DT toxin A
125	KRFGDGASRVVLSLP	B0I1U1	B0I1U1_CORUL	FGDGASRVV	0.034228	26.23	DRB1_0701	DT toxin A
126	RFGDGASRVVLSLPF	B0I1U1	B0I1U1_CORUL	SRVVLSLPF	0.010279	48.56	DRB1_0701	DT toxin A
127	FGDGASRVVLSLPFA	B0I1U1	B0I1U1_CORUL	SRVVLSLPF	0.027185	29.83	DRB1_0701	DT toxin A
128	GDGASRVVLSLPFAE	B0I1U1	B0I1U1_CORUL	SRVVLSLPF	0.057939	18.88	DRB1_0701	DT toxin A
129	DGASRVVLSLPFAEG	B0I1U1	B0I1U1_CORUL	SRVVLSLPF	0.090392	13.79	DRB1_0701	DT toxin A
130	GASRVVLSLPFAEGS	B0I1U1	B0I1U1_CORUL	VVLSLPFAE	0.061939	17.99	DRB1_0701	DT toxin A
131	ASRVVLSLPFAEGSS	B0I1U1	B0I1U1_CORUL	VVLSLPFAE	0.075102	15.8	DRB1_0701	DT toxin A
132	SRVVLSLPFAEGSSS	B0I1U1	B0I1U1_CORUL	VVLSLPFAE	0.017398	37.95	DRB1_0701	DT toxin A
133	RVVLSLPFAEGSSSV	B0I1U1	B0I1U1_CORUL	LSLPFAEGS	0.004568	65.85	DRB1_0701	DT toxin A
134	VVLSLPFAEGSSSVE	B0I1U1	B0I1U1_CORUL	FAEGSSSVE	0.004395	66.71	DRB1_0701	DT toxin A
135	VLSLPFAEGSSSVEY	B0I1U1	B0I1U1_CORUL	FAEGSSSVE	0.011887	45.54	DRB1_0701	DT toxin A
136	LSLPFAEGSSSVEYI	B0I1U1	B0I1U1_CORUL	FAEGSSSVE	0.018056	37.24	DRB1_0701	DT toxin A
137	SLPFAEGSSSVEYIN	B0I1U1	B0I1U1_CORUL	FAEGSSSVE	0.030265	28.12	DRB1_0701	DT toxin A
138	LPFAEGSSSVEYINN	B0I1U1	B0I1U1_CORUL	AEGSSSVEY	0.023002	32.69	DRB1_0701	DT toxin A
139	PFAEGSSSVEYINNW	B0I1U1	B0I1U1_CORUL	EGSSSVEYI	0.012893	43.85	DRB1_0701	DT toxin A
140	FAEGSSSVEYINNWE	B0I1U1	B0I1U1_CORUL	EGSSSVEYI	0.00342	71.89	DRB1_0701	DT toxin A
141	AEGSSSVEYINNWEQ	B0I1U1	B0I1U1_CORUL	VEYINNWEQ	0.007345	55.7	DRB1_0701	DT toxin A
142	EGSSSVEYINNWEQA	B0I1U1	B0I1U1_CORUL	VEYINNWEQ	0.023717	32.12	DRB1_0701	DT toxin A
143	GSSSVEYINNWEQAK	B0I1U1	B0I1U1_CORUL	VEYINNWEQ	0.064431	17.54	DRB1_0701	DT toxin A
144	SSSVEYINNWEQAKA	B0I1U1	B0I1U1_CORUL	VEYINNWEQ	0.082027	14.8	DRB1_0701	DT toxin A
145	SSVEYINNWEQAKAL	B0I1U1	B0I1U1_CORUL	VEYINNWEQ	0.024973	31.29	DRB1_0701	DT toxin A
146	SVEYINNWEQAKALS	B0I1U1	B0I1U1_CORUL	YINNWEQAK	0.014528	41.42	DRB1_0701	DT toxin A
147	VEYINNWEQAKALSV	B0I1U1	B0I1U1_CORUL	WEQAKALSV	0.758144	0.62	DRB1_0701	DT toxin A
148	EYINNWEQAKALSVE	B0I1U1	B0I1U1_CORUL	WEQAKALSV	0.94143	0.08	DRB1_0701	DT toxin A
149	YINNWEQAKALSVEL	B0I1U1	B0I1U1_CORUL	WEQAKALSV	0.938664	0.08	DRB1_0701	DT toxin A
150	INNWEQAKALSVELE	B0I1U1	B0I1U1_CORUL	WEQAKALSV	0.956062	0.05	DRB1_0701	DT toxin A
151	NNWEQAKALSVELEI	B0I1U1	B0I1U1_CORUL	WEQAKALSV	0.868693	0.27	DRB1_0701	DT toxin A
152	NWEQAKALSVELEIN	B0I1U1	B0I1U1_CORUL	WEQAKALSV	0.318981	4.13	DRB1_0701	DT toxin A
153	WEQAKALSVELEINF	B0I1U1	B0I1U1_CORUL	KALSVELEI	0.024939	31.31	DRB1_0701	DT toxin A
154	EQAKALSVELEINFE	B0I1U1	B0I1U1_CORUL	KALSVELEI	0.024413	31.65	DRB1_0701	DT toxin A
155	QAKALSVELEINFET	B0I1U1	B0I1U1_CORUL	KALSVELEI	0.008606	52.43	DRB1_0701	DT toxin A
156	AKALSVELEINFETR	B0I1U1	B0I1U1_CORUL	LSVELEINF	0.00559	61.55	DRB1_0701	DT toxin A
157	KALSVELEINFETRG	B0I1U1	B0I1U1_CORUL	VELEINFET	0.00329	72.69	DRB1_0701	DT toxin A
158	ALSVELEINFETRGK	B0I1U1	B0I1U1_CORUL	VELEINFET	0.007636	54.83	DRB1_0701	DT toxin A
159	LSVELEINFETRGKR	B0I1U1	B0I1U1_CORUL	LEINFETRG	0.010264	48.59	DRB1_0701	DT toxin A
160	SVELEINFETRGKRG	B0I1U1	B0I1U1_CORUL	LEINFETRG	0.014231	41.8	DRB1_0701	DT toxin A
161	VELEINFETRGKRGQ	B0I1U1	B0I1U1_CORUL	LEINFETRG	0.004964	64.09	DRB1_0701	DT toxin A
162	ELEINFETRGKRGQD	B0I1U1	B0I1U1_CORUL	INFETRGKR	0.003077	73.98	DRB1_0701	DT toxin A
163	LEINFETRGKRGQDA	B0I1U1	B0I1U1_CORUL	NFETRGKRG	0.003281	72.74	DRB1_0701	DT toxin A
164	EINFETRGKRGQDAM	B0I1U1	B0I1U1_CORUL	FETRGKRGQ	0.002198	80.09	DRB1_0701	DT toxin A
165	INFETRGKRGQDAMY	B0I1U1	B0I1U1_CORUL	FETRGKRGQ	0.000804	93.24	DRB1_0701	DT toxin A
166	NFETRGKRGQDAMYE	B0I1U1	B0I1U1_CORUL	TRGKRGQDA	0.000873	92.49	DRB1_0701	DT toxin A
167	FETRGKRGQDAMYEY	B0I1U1	B0I1U1_CORUL	GKRGQDAMY	0.000994	91.18	DRB1_0701	DT toxin A
168	ETRGKRGQDAMYEYM	B0I1U1	B0I1U1_CORUL	KRGQDAMYE	0.001446	86.68	DRB1_0701	DT toxin A
169	TRGKRGQDAMYEYMA	B0I1U1	B0I1U1_CORUL	KRGQDAMYE	0.001974	81.99	DRB1_0701	DT toxin A
170	RGKRGQDAMYEYMAQ	B0I1U1	B0I1U1_CORUL	GQDAMYEYM	0.002699	76.5	DRB1_0701	DT toxin A
171	GKRGQDAMYEYMAQS	B0I1U1	B0I1U1_CORUL	QDAMYEYMA	0.004055	68.39	DRB1_0701	DT toxin A
172	KRGQDAMYEYMAQSC	B0I1U1	B0I1U1_CORUL	MYEYMAQSC	0.00383	69.51	DRB1_0701	DT toxin A
173	RGQDAMYEYMAQSCA	B0I1U1	B0I1U1_CORUL	MYEYMAQSC	0.007375	55.6	DRB1_0701	DT toxin A
174	GQDAMYEYMAQSCAG	B0I1U1	B0I1U1_CORUL	MYEYMAQSC	0.014973	40.84	DRB1_0701	DT toxin A
175	QDAMYEYMAQSCAGS	B0I1U1	B0I1U1_CORUL	MYEYMAQSC	0.019476	35.81	DRB1_0701	DT toxin A
176	DAMYEYMAQSCAGSR	B0I1U1	B0I1U1_CORUL	YEYMAQSCA	0.014516	41.43	DRB1_0701	DT toxin A
177	AMYEYMAQSCAGSRV	B0I1U1	B0I1U1_CORUL	YMAQSCAGS	0.009159	51.06	DRB1_0701	DT toxin A
178	MYEYMAQSCAGSRVR	B0I1U1	B0I1U1_CORUL	YMAQSCAGS	0.011415	46.4	DRB1_0701	DT toxin A
179	YEYMAQSCAGSRVRR	B0I1U1	B0I1U1_CORUL	AQSCAGSRV	0.008417	52.89	DRB1_0701	DT toxin A
1	GADDVVDSSKSFVME	C5IC92	C5IC92_CORUL	VDSSKSFVM	0.471354	2.34	DRB1_0701	DT toxin A
2	ADDVVDSSKSFVMEN	C5IC92	C5IC92_CORUL	VDSSKSFVM	0.619245	1.28	DRB1_0701	DT toxin A
3	DDVVDSSKSFVMENF	C5IC92	C5IC92_CORUL	VDSSKSFVM	0.580112	1.53	DRB1_0701	DT toxin A
4	DVVDSSKSFVMENFS	C5IC92	C5IC92_CORUL	VDSSKSFVM	0.225327	6.17	DRB1_0701	DT toxin A
5	VVDSSKSFVMENFSS	C5IC92	C5IC92_CORUL	VDSSKSFVM	0.019084	36.19	DRB1_0701	DT toxin A
6	VDSSKSFVMENFSSY	C5IC92	C5IC92_CORUL	FVMENFSSY	0.006381	58.72	DRB1_0701	DT toxin A
7	DSSKSFVMENFSSYH	C5IC92	C5IC92_CORUL	FVMENFSSY	0.015819	39.77	DRB1_0701	DT toxin A
8	SSKSFVMENFSSYHG	C5IC92	C5IC92_CORUL	FVMENFSSY	0.02717	29.84	DRB1_0701	DT toxin A
9	SKSFVMENFSSYHGT	C5IC92	C5IC92_CORUL	FVMENFSSY	0.035595	25.65	DRB1_0701	DT toxin A
10	KSFVMENFSSYHGTK	C5IC92	C5IC92_CORUL	MENFSSYHG	0.033027	26.75	DRB1_0701	DT toxin A
11	SFVMENFSSYHGTKP	C5IC92	C5IC92_CORUL	MENFSSYHG	0.052843	20.06	DRB1_0701	DT toxin A
12	FVMENFSSYHGTKPG	C5IC92	C5IC92_CORUL	FSSYHGTKP	0.057062	19.08	DRB1_0701	DT toxin A
13	VMENFSSYHGTKPGY	C5IC92	C5IC92_CORUL	FSSYHGTKP	0.06817	16.87	DRB1_0701	DT toxin A
14	MENFSSYHGTKPGYV	C5IC92	C5IC92_CORUL	YHGTKPGYV	0.529859	1.87	DRB1_0701	DT toxin A
15	ENFSSYHGTKPGYVD	C5IC92	C5IC92_CORUL	YHGTKPGYV	0.839957	0.35	DRB1_0701	DT toxin A
16	NFSSYHGTKPGYVDS	C5IC92	C5IC92_CORUL	YHGTKPGYV	0.891822	0.21	DRB1_0701	DT toxin A
17	FSSYHGTKPGYVDSI	C5IC92	C5IC92_CORUL	YHGTKPGYV	0.890308	0.22	DRB1_0701	DT toxin A
18	SSYHGTKPGYVDSIQ	C5IC92	C5IC92_CORUL	YHGTKPGYV	0.790084	0.51	DRB1_0701	DT toxin A
19	SYHGTKPGYVDSIQK	C5IC92	C5IC92_CORUL	YHGTKPGYV	0.300196	4.45	DRB1_0701	DT toxin A
20	YHGTKPGYVDSIQKG	C5IC92	C5IC92_CORUL	TKPGYVDSI	0.006217	59.23	DRB1_0701	DT toxin A
21	HGTKPGYVDSIQKGI	C5IC92	C5IC92_CORUL	YVDSIQKGI	0.197428	7.04	DRB1_0701	DT toxin A
22	GTKPGYVDSIQKGIQ	C5IC92	C5IC92_CORUL	YVDSIQKGI	0.498713	2.1	DRB1_0701	DT toxin A
23	TKPGYVDSIQKGIQK	C5IC92	C5IC92_CORUL	YVDSIQKGI	0.646047	1.12	DRB1_0701	DT toxin A
24	KPGYVDSIQKGIQKP	C5IC92	C5IC92_CORUL	YVDSIQKGI	0.725042	0.75	DRB1_0701	DT toxin A
25	PGYVDSIQKGIQKPK	C5IC92	C5IC92_CORUL	YVDSIQKGI	0.398948	3.07	DRB1_0701	DT toxin A
26	GYVDSIQKGIQKPKS	C5IC92	C5IC92_CORUL	YVDSIQKGI	0.04561	22.08	DRB1_0701	DT toxin A
27	YVDSIQKGIQKPKSG	C5IC92	C5IC92_CORUL	IQKGIQKPK	0.002431	78.42	DRB1_0701	DT toxin A
28	VDSIQKGIQKPKSGA	C5IC92	C5IC92_CORUL	IQKGIQKPK	0.002822	75.63	DRB1_0701	DT toxin A
29	DSIQKGIQKPKSGAQ	C5IC92	C5IC92_CORUL	IQKPKSGAQ	0.002354	78.97	DRB1_0701	DT toxin A
30	SIQKGIQKPKSGAQG	C5IC92	C5IC92_CORUL	IQKPKSGAQ	0.004284	67.26	DRB1_0701	DT toxin A
31	IQKGIQKPKSGAQGN	C5IC92	C5IC92_CORUL	IQKPKSGAQ	0.007598	54.92	DRB1_0701	DT toxin A
32	QKGIQKPKSGAQGNY	C5IC92	C5IC92_CORUL	IQKPKSGAQ	0.008322	53.13	DRB1_0701	DT toxin A
33	KGIQKPKSGAQGNYD	C5IC92	C5IC92_CORUL	IQKPKSGAQ	0.003462	71.64	DRB1_0701	DT toxin A
34	GIQKPKSGAQGNYDD	C5IC92	C5IC92_CORUL	KSGAQGNYD	0.004157	67.89	DRB1_0701	DT toxin A
35	IQKPKSGAQGNYDDD	C5IC92	C5IC92_CORUL	KSGAQGNYD	0.007023	56.7	DRB1_0701	DT toxin A
36	QKPKSGAQGNYDDDW	C5IC92	C5IC92_CORUL	KSGAQGNYD	0.00546	62.08	DRB1_0701	DT toxin A
37	KPKSGAQGNYDDDWK	C5IC92	C5IC92_CORUL	KSGAQGNYD	0.002267	79.59	DRB1_0701	DT toxin A
38	PKSGAQGNYDDDWKG	C5IC92	C5IC92_CORUL	AQGNYDDDW	0.001002	91.09	DRB1_0701	DT toxin A
39	KSGAQGNYDDDWKGF	C5IC92	C5IC92_CORUL	AQGNYDDDW	0.000987	91.26	DRB1_0701	DT toxin A
40	SGAQGNYDDDWKGFY	C5IC92	C5IC92_CORUL	YDDDWKGFY	0.001315	87.95	DRB1_0701	DT toxin A
41	GAQGNYDDDWKGFYS	C5IC92	C5IC92_CORUL	YDDDWKGFY	0.002931	74.87	DRB1_0701	DT toxin A
42	AQGNYDDDWKGFYST	C5IC92	C5IC92_CORUL	YDDDWKGFY	0.003226	73.08	DRB1_0701	DT toxin A
43	QGNYDDDWKGFYSTD	C5IC92	C5IC92_CORUL	YDDDWKGFY	0.003909	69.12	DRB1_0701	DT toxin A
44	GNYDDDWKGFYSTDN	C5IC92	C5IC92_CORUL	WKGFYSTDN	0.012222	44.94	DRB1_0701	DT toxin A
45	NYDDDWKGFYSTDNK	C5IC92	C5IC92_CORUL	WKGFYSTDN	0.053537	19.89	DRB1_0701	DT toxin A
46	YDDDWKGFYSTDNKY	C5IC92	C5IC92_CORUL	WKGFYSTDN	0.072576	16.19	DRB1_0701	DT toxin A
47	DDDWKGFYSTDNKYD	C5IC92	C5IC92_CORUL	WKGFYSTDN	0.162624	8.46	DRB1_0701	DT toxin A
48	DDWKGFYSTDNKYDA	C5IC92	C5IC92_CORUL	FYSTDNKYD	0.322722	4.06	DRB1_0701	DT toxin A
49	DWKGFYSTDNKYDAA	C5IC92	C5IC92_CORUL	FYSTDNKYD	0.433545	2.7	DRB1_0701	DT toxin A
50	WKGFYSTDNKYDAAG	C5IC92	C5IC92_CORUL	FYSTDNKYD	0.486472	2.21	DRB1_0701	DT toxin A
51	KGFYSTDNKYDAAGY	C5IC92	C5IC92_CORUL	FYSTDNKYD	0.356713	3.57	DRB1_0701	DT toxin A
52	GFYSTDNKYDAAGYS	C5IC92	C5IC92_CORUL	FYSTDNKYD	0.045788	22.03	DRB1_0701	DT toxin A
53	FYSTDNKYDAAGYSV	C5IC92	C5IC92_CORUL	KYDAAGYSV	0.005294	62.75	DRB1_0701	DT toxin A
54	YSTDNKYDAAGYSVD	C5IC92	C5IC92_CORUL	KYDAAGYSV	0.02219	33.35	DRB1_0701	DT toxin A
55	STDNKYDAAGYSVDN	C5IC92	C5IC92_CORUL	KYDAAGYSV	0.041752	23.34	DRB1_0701	DT toxin A
56	TDNKYDAAGYSVDNE	C5IC92	C5IC92_CORUL	YDAAGYSVD	0.067375	17	DRB1_0701	DT toxin A
57	DNKYDAAGYSVDNEN	C5IC92	C5IC92_CORUL	YDAAGYSVD	0.067688	16.95	DRB1_0701	DT toxin A
58	NKYDAAGYSVDNENP	C5IC92	C5IC92_CORUL	YDAAGYSVD	0.018503	36.77	DRB1_0701	DT toxin A
59	KYDAAGYSVDNENPL	C5IC92	C5IC92_CORUL	YSVDNENPL	0.07124	16.4	DRB1_0701	DT toxin A
60	YDAAGYSVDNENPLS	C5IC92	C5IC92_CORUL	YSVDNENPL	0.220528	6.3	DRB1_0701	DT toxin A
61	DAAGYSVDNENPLSG	C5IC92	C5IC92_CORUL	YSVDNENPL	0.306425	4.34	DRB1_0701	DT toxin A
62	AAGYSVDNENPLSGK	C5IC92	C5IC92_CORUL	YSVDNENPL	0.372324	3.38	DRB1_0701	DT toxin A
63	AGYSVDNENPLSGKA	C5IC92	C5IC92_CORUL	YSVDNENPL	0.175731	7.89	DRB1_0701	DT toxin A
64	GYSVDNENPLSGKAG	C5IC92	C5IC92_CORUL	YSVDNENPL	0.031136	27.67	DRB1_0701	DT toxin A
65	YSVDNENPLSGKAGG	C5IC92	C5IC92_CORUL	VDNENPLSG	0.00139	87.22	DRB1_0701	DT toxin A
66	SVDNENPLSGKAGGV	C5IC92	C5IC92_CORUL	PLSGKAGGV	0.002086	81.04	DRB1_0701	DT toxin A
67	VDNENPLSGKAGGVV	C5IC92	C5IC92_CORUL	LSGKAGGVV	0.007374	55.6	DRB1_0701	DT toxin A
68	DNENPLSGKAGGVVK	C5IC92	C5IC92_CORUL	LSGKAGGVV	0.024435	31.64	DRB1_0701	DT toxin A
69	NENPLSGKAGGVVKV	C5IC92	C5IC92_CORUL	LSGKAGGVV	0.037795	24.75	DRB1_0701	DT toxin A
70	ENPLSGKAGGVVKVT	C5IC92	C5IC92_CORUL	LSGKAGGVV	0.039124	24.25	DRB1_0701	DT toxin A
71	NPLSGKAGGVVKVTY	C5IC92	C5IC92_CORUL	LSGKAGGVV	0.010561	47.99	DRB1_0701	DT toxin A
72	PLSGKAGGVVKVTYP	C5IC92	C5IC92_CORUL	GKAGGVVKV	0.003737	69.97	DRB1_0701	DT toxin A
73	LSGKAGGVVKVTYPG	C5IC92	C5IC92_CORUL	AGGVVKVTY	0.002626	77.03	DRB1_0701	DT toxin A
74	SGKAGGVVKVTYPGL	C5IC92	C5IC92_CORUL	VVKVTYPGL	0.007251	55.99	DRB1_0701	DT toxin A
75	GKAGGVVKVTYPGLT	C5IC92	C5IC92_CORUL	VVKVTYPGL	0.03978	24.01	DRB1_0701	DT toxin A
76	KAGGVVKVTYPGLTK	C5IC92	C5IC92_CORUL	VKVTYPGLT	0.119381	11.08	DRB1_0701	DT toxin A
77	AGGVVKVTYPGLTKI	C5IC92	C5IC92_CORUL	VKVTYPGLT	0.124984	10.68	DRB1_0701	DT toxin A
78	GGVVKVTYPGLTKIL	C5IC92	C5IC92_CORUL	VKVTYPGLT	0.077599	15.42	DRB1_0701	DT toxin A
79	GVVKVTYPGLTKILA	C5IC92	C5IC92_CORUL	VKVTYPGLT	0.016666	38.75	DRB1_0701	DT toxin A
80	VVKVTYPGLTKILAL	C5IC92	C5IC92_CORUL	VTYPGLTKI	0.009144	51.09	DRB1_0701	DT toxin A
81	VKVTYPGLTKILALK	C5IC92	C5IC92_CORUL	PGLTKILAL	0.01584	39.74	DRB1_0701	DT toxin A
82	KVTYPGLTKILALKV	C5IC92	C5IC92_CORUL	LTKILALKV	0.103102	12.49	DRB1_0701	DT toxin A
83	VTYPGLTKILALKVD	C5IC92	C5IC92_CORUL	LTKILALKV	0.420551	2.84	DRB1_0701	DT toxin A
84	TYPGLTKILALKVDN	C5IC92	C5IC92_CORUL	LTKILALKV	0.586064	1.49	DRB1_0701	DT toxin A
85	YPGLTKILALKVDNA	C5IC92	C5IC92_CORUL	LTKILALKV	0.624376	1.25	DRB1_0701	DT toxin A
86	PGLTKILALKVDNAE	C5IC92	C5IC92_CORUL	LTKILALKV	0.370044	3.4	DRB1_0701	DT toxin A
87	GLTKILALKVDNAET	C5IC92	C5IC92_CORUL	LTKILALKV	0.039265	24.2	DRB1_0701	DT toxin A
88	LTKILALKVDNAETI	C5IC92	C5IC92_CORUL	LALKVDNAE	0.024126	31.84	DRB1_0701	DT toxin A
89	TKILALKVDNAETIK	C5IC92	C5IC92_CORUL	LKVDNAETI	0.073074	16.11	DRB1_0701	DT toxin A
90	KILALKVDNAETIKK	C5IC92	C5IC92_CORUL	LKVDNAETI	0.132021	10.19	DRB1_0701	DT toxin A
91	ILALKVDNAETIKKE	C5IC92	C5IC92_CORUL	LKVDNAETI	0.174645	7.94	DRB1_0701	DT toxin A
92	LALKVDNAETIKKEL	C5IC92	C5IC92_CORUL	LKVDNAETI	0.0803	15.01	DRB1_0701	DT toxin A
93	ALKVDNAETIKKELG	C5IC92	C5IC92_CORUL	LKVDNAETI	0.023941	31.96	DRB1_0701	DT toxin A
94	LKVDNAETIKKELGL	C5IC92	C5IC92_CORUL	VDNAETIKK	0.003937	68.98	DRB1_0701	DT toxin A
95	KVDNAETIKKELGLS	C5IC92	C5IC92_CORUL	AETIKKELG	0.001857	82.99	DRB1_0701	DT toxin A
96	VDNAETIKKELGLSL	C5IC92	C5IC92_CORUL	IKKELGLSL	0.015457	40.22	DRB1_0701	DT toxin A
97	DNAETIKKELGLSLT	C5IC92	C5IC92_CORUL	IKKELGLSL	0.050314	20.73	DRB1_0701	DT toxin A
98	NAETIKKELGLSLTE	C5IC92	C5IC92_CORUL	IKKELGLSL	0.107659	12.05	DRB1_0701	DT toxin A
99	AETIKKELGLSLTEP	C5IC92	C5IC92_CORUL	IKKELGLSL	0.1777	7.81	DRB1_0701	DT toxin A
100	ETIKKELGLSLTEPL	C5IC92	C5IC92_CORUL	LGLSLTEPL	0.088882	13.96	DRB1_0701	DT toxin A
101	TIKKELGLSLTEPLM	C5IC92	C5IC92_CORUL	LGLSLTEPL	0.177594	7.81	DRB1_0701	DT toxin A
102	IKKELGLSLTEPLME	C5IC92	C5IC92_CORUL	LGLSLTEPL	0.322781	4.06	DRB1_0701	DT toxin A
103	KKELGLSLTEPLMEQ	C5IC92	C5IC92_CORUL	LGLSLTEPL	0.397696	3.08	DRB1_0701	DT toxin A
104	KELGLSLTEPLMEQV	C5IC92	C5IC92_CORUL	LGLSLTEPL	0.092596	13.55	DRB1_0701	DT toxin A
105	ELGLSLTEPLMEQVG	C5IC92	C5IC92_CORUL	LSLTEPLME	0.051302	20.47	DRB1_0701	DT toxin A
106	LGLSLTEPLMEQVGT	C5IC92	C5IC92_CORUL	LSLTEPLME	0.010171	48.78	DRB1_0701	DT toxin A
107	GLSLTEPLMEQVGTE	C5IC92	C5IC92_CORUL	LTEPLMEQV	0.004102	68.16	DRB1_0701	DT toxin A
108	LSLTEPLMEQVGTEE	C5IC92	C5IC92_CORUL	LTEPLMEQV	0.001849	83.06	DRB1_0701	DT toxin A
109	SLTEPLMEQVGTEEF	C5IC92	C5IC92_CORUL	MEQVGTEEF	0.018415	36.86	DRB1_0701	DT toxin A
110	LTEPLMEQVGTEEFI	C5IC92	C5IC92_CORUL	MEQVGTEEF	0.060778	18.25	DRB1_0701	DT toxin A
111	TEPLMEQVGTEEFIK	C5IC92	C5IC92_CORUL	MEQVGTEEF	0.151195	9.08	DRB1_0701	DT toxin A
112	EPLMEQVGTEEFIKR	C5IC92	C5IC92_CORUL	MEQVGTEEF	0.212753	6.53	DRB1_0701	DT toxin A
113	PLMEQVGTEEFIKRF	C5IC92	C5IC92_CORUL	MEQVGTEEF	0.041665	23.37	DRB1_0701	DT toxin A
114	LMEQVGTEEFIKRFG	C5IC92	C5IC92_CORUL	MEQVGTEEF	0.004345	66.96	DRB1_0701	DT toxin A
115	MEQVGTEEFIKRFGD	C5IC92	C5IC92_CORUL	VGTEEFIKR	0.002563	77.48	DRB1_0701	DT toxin A
116	EQVGTEEFIKRFGDG	C5IC92	C5IC92_CORUL	EEFIKRFGD	0.001875	82.84	DRB1_0701	DT toxin A
117	QVGTEEFIKRFGDGA	C5IC92	C5IC92_CORUL	EEFIKRFGD	0.002353	78.97	DRB1_0701	DT toxin A
118	VGTEEFIKRFGDGAS	C5IC92	C5IC92_CORUL	FIKRFGDGA	0.005786	60.75	DRB1_0701	DT toxin A
119	GTEEFIKRFGDGASR	C5IC92	C5IC92_CORUL	IKRFGDGAS	0.014501	41.45	DRB1_0701	DT toxin A
120	TEEFIKRFGDGASRV	C5IC92	C5IC92_CORUL	IKRFGDGAS	0.022212	33.33	DRB1_0701	DT toxin A
121	EEFIKRFGDGASRVV	C5IC92	C5IC92_CORUL	FGDGASRVV	0.048732	21.16	DRB1_0701	DT toxin A
122	EFIKRFGDGASRVVL	C5IC92	C5IC92_CORUL	FGDGASRVV	0.079952	15.06	DRB1_0701	DT toxin A
123	FIKRFGDGASRVVLS	C5IC92	C5IC92_CORUL	FGDGASRVV	0.130778	10.27	DRB1_0701	DT toxin A
124	IKRFGDGASRVVLSL	C5IC92	C5IC92_CORUL	FGDGASRVV	0.105763	12.23	DRB1_0701	DT toxin A
125	KRFGDGASRVVLSLP	C5IC92	C5IC92_CORUL	FGDGASRVV	0.034228	26.23	DRB1_0701	DT toxin A
126	RFGDGASRVVLSLPF	C5IC92	C5IC92_CORUL	SRVVLSLPF	0.010279	48.56	DRB1_0701	DT toxin A
127	FGDGASRVVLSLPFA	C5IC92	C5IC92_CORUL	SRVVLSLPF	0.027185	29.83	DRB1_0701	DT toxin A
128	GDGASRVVLSLPFAE	C5IC92	C5IC92_CORUL	SRVVLSLPF	0.057939	18.88	DRB1_0701	DT toxin A
129	DGASRVVLSLPFAEG	C5IC92	C5IC92_CORUL	SRVVLSLPF	0.090392	13.79	DRB1_0701	DT toxin A
130	GASRVVLSLPFAEGS	C5IC92	C5IC92_CORUL	VVLSLPFAE	0.061939	17.99	DRB1_0701	DT toxin A
131	ASRVVLSLPFAEGSS	C5IC92	C5IC92_CORUL	VVLSLPFAE	0.075102	15.8	DRB1_0701	DT toxin A
132	SRVVLSLPFAEGSSS	C5IC92	C5IC92_CORUL	VVLSLPFAE	0.017398	37.95	DRB1_0701	DT toxin A
133	RVVLSLPFAEGSSSV	C5IC92	C5IC92_CORUL	LSLPFAEGS	0.004568	65.85	DRB1_0701	DT toxin A
134	VVLSLPFAEGSSSVE	C5IC92	C5IC92_CORUL	FAEGSSSVE	0.004395	66.71	DRB1_0701	DT toxin A
135	VLSLPFAEGSSSVEY	C5IC92	C5IC92_CORUL	FAEGSSSVE	0.011887	45.54	DRB1_0701	DT toxin A
136	LSLPFAEGSSSVEYI	C5IC92	C5IC92_CORUL	FAEGSSSVE	0.018056	37.24	DRB1_0701	DT toxin A
137	SLPFAEGSSSVEYIN	C5IC92	C5IC92_CORUL	FAEGSSSVE	0.030265	28.12	DRB1_0701	DT toxin A
138	LPFAEGSSSVEYINN	C5IC92	C5IC92_CORUL	AEGSSSVEY	0.023002	32.69	DRB1_0701	DT toxin A
139	PFAEGSSSVEYINNW	C5IC92	C5IC92_CORUL	EGSSSVEYI	0.012893	43.85	DRB1_0701	DT toxin A
140	FAEGSSSVEYINNWE	C5IC92	C5IC92_CORUL	EGSSSVEYI	0.00342	71.89	DRB1_0701	DT toxin A
141	AEGSSSVEYINNWEQ	C5IC92	C5IC92_CORUL	VEYINNWEQ	0.007345	55.7	DRB1_0701	DT toxin A
142	EGSSSVEYINNWEQA	C5IC92	C5IC92_CORUL	VEYINNWEQ	0.023717	32.12	DRB1_0701	DT toxin A
143	GSSSVEYINNWEQAK	C5IC92	C5IC92_CORUL	VEYINNWEQ	0.064431	17.54	DRB1_0701	DT toxin A
144	SSSVEYINNWEQAKE	C5IC92	C5IC92_CORUL	VEYINNWEQ	0.093442	13.46	DRB1_0701	DT toxin A
145	SSVEYINNWEQAKEL	C5IC92	C5IC92_CORUL	VEYINNWEQ	0.02804	29.34	DRB1_0701	DT toxin A
146	SVEYINNWEQAKELS	C5IC92	C5IC92_CORUL	YINNWEQAK	0.014295	41.72	DRB1_0701	DT toxin A
147	VEYINNWEQAKELSV	C5IC92	C5IC92_CORUL	WEQAKELSV	0.27823	4.87	DRB1_0701	DT toxin A
148	EYINNWEQAKELSVE	C5IC92	C5IC92_CORUL	WEQAKELSV	0.62769	1.23	DRB1_0701	DT toxin A
149	YINNWEQAKELSVEL	C5IC92	C5IC92_CORUL	WEQAKELSV	0.629087	1.22	DRB1_0701	DT toxin A
150	INNWEQAKELSVELE	C5IC92	C5IC92_CORUL	WEQAKELSV	0.691283	0.89	DRB1_0701	DT toxin A
151	NNWEQAKELSVELEI	C5IC92	C5IC92_CORUL	WEQAKELSV	0.457769	2.46	DRB1_0701	DT toxin A
152	NWEQAKELSVELEIN	C5IC92	C5IC92_CORUL	WEQAKELSV	0.067388	16.99	DRB1_0701	DT toxin A
153	WEQAKELSVELEINF	C5IC92	C5IC92_CORUL	KELSVELEI	0.01945	35.84	DRB1_0701	DT toxin A
154	EQAKELSVELEINFE	C5IC92	C5IC92_CORUL	KELSVELEI	0.026241	30.44	DRB1_0701	DT toxin A
155	QAKELSVELEINFET	C5IC92	C5IC92_CORUL	KELSVELEI	0.009425	50.4	DRB1_0701	DT toxin A
156	AKELSVELEINFETR	C5IC92	C5IC92_CORUL	LSVELEINF	0.006845	57.26	DRB1_0701	DT toxin A
157	KELSVELEINFETRG	C5IC92	C5IC92_CORUL	VELEINFET	0.004102	68.16	DRB1_0701	DT toxin A
158	ELSVELEINFETRGK	C5IC92	C5IC92_CORUL	VELEINFET	0.008622	52.39	DRB1_0701	DT toxin A
159	LSVELEINFETRGKR	C5IC92	C5IC92_CORUL	LEINFETRG	0.010264	48.59	DRB1_0701	DT toxin A
160	SVELEINFETRGKRG	C5IC92	C5IC92_CORUL	LEINFETRG	0.014231	41.8	DRB1_0701	DT toxin A
161	VELEINFETRGKRGQ	C5IC92	C5IC92_CORUL	LEINFETRG	0.004964	64.09	DRB1_0701	DT toxin A
162	ELEINFETRGKRGQD	C5IC92	C5IC92_CORUL	INFETRGKR	0.003077	73.98	DRB1_0701	DT toxin A
163	LEINFETRGKRGQDA	C5IC92	C5IC92_CORUL	NFETRGKRG	0.003281	72.74	DRB1_0701	DT toxin A
164	EINFETRGKRGQDAM	C5IC92	C5IC92_CORUL	FETRGKRGQ	0.002198	80.09	DRB1_0701	DT toxin A
165	INFETRGKRGQDAMY	C5IC92	C5IC92_CORUL	FETRGKRGQ	0.000804	93.24	DRB1_0701	DT toxin A
166	NFETRGKRGQDAMYE	C5IC92	C5IC92_CORUL	TRGKRGQDA	0.000873	92.49	DRB1_0701	DT toxin A
167	FETRGKRGQDAMYEY	C5IC92	C5IC92_CORUL	GKRGQDAMY	0.000994	91.18	DRB1_0701	DT toxin A
168	ETRGKRGQDAMYEYM	C5IC92	C5IC92_CORUL	KRGQDAMYE	0.001446	86.68	DRB1_0701	DT toxin A
169	TRGKRGQDAMYEYMA	C5IC92	C5IC92_CORUL	KRGQDAMYE	0.001974	81.99	DRB1_0701	DT toxin A
170	RGKRGQDAMYEYMAQ	C5IC92	C5IC92_CORUL	GQDAMYEYM	0.002699	76.5	DRB1_0701	DT toxin A
171	GKRGQDAMYEYMAQS	C5IC92	C5IC92_CORUL	QDAMYEYMA	0.004055	68.39	DRB1_0701	DT toxin A
172	KRGQDAMYEYMAQSC	C5IC92	C5IC92_CORUL	MYEYMAQSC	0.00383	69.51	DRB1_0701	DT toxin A
173	RGQDAMYEYMAQSCA	C5IC92	C5IC92_CORUL	MYEYMAQSC	0.007375	55.6	DRB1_0701	DT toxin A
174	GQDAMYEYMAQSCAG	C5IC92	C5IC92_CORUL	MYEYMAQSC	0.014973	40.84	DRB1_0701	DT toxin A
175	QDAMYEYMAQSCAGN	C5IC92	C5IC92_CORUL	MYEYMAQSC	0.022031	33.48	DRB1_0701	DT toxin A
176	DAMYEYMAQSCAGNR	C5IC92	C5IC92_CORUL	YEYMAQSCA	0.016684	38.73	DRB1_0701	DT toxin A
177	AMYEYMAQSCAGNRV	C5IC92	C5IC92_CORUL	YMAQSCAGN	0.011322	46.58	DRB1_0701	DT toxin A
178	MYEYMAQSCAGNRVR	C5IC92	C5IC92_CORUL	YMAQSCAGN	0.018186	37.1	DRB1_0701	DT toxin A
179	YEYMAQSCAGNRVRR	C5IC92	C5IC92_CORUL	AQSCAGNRV	0.021861	33.62	DRB1_0701	DT toxin A
1	GADDVDDSSKSFVME	Q5IL09	Q5IL09_CORUL	DDSSKSFVM	0.033985	26.33	DRB1_0701	DT toxin A
2	ADDVDDSSKSFVMEN	Q5IL09	Q5IL09_CORUL	DDSSKSFVM	0.056203	19.27	DRB1_0701	DT toxin A
3	DDVDDSSKSFVMENF	Q5IL09	Q5IL09_CORUL	DDSSKSFVM	0.052804	20.07	DRB1_0701	DT toxin A
4	DVDDSSKSFVMENFS	Q5IL09	Q5IL09_CORUL	DDSSKSFVM	0.012886	43.86	DRB1_0701	DT toxin A
5	VDDSSKSFVMENFSS	Q5IL09	Q5IL09_CORUL	SKSFVMENF	0.0033	72.62	DRB1_0701	DT toxin A
6	DDSSKSFVMENFSSY	Q5IL09	Q5IL09_CORUL	FVMENFSSY	0.007128	56.38	DRB1_0701	DT toxin A
7	DSSKSFVMENFSSYH	Q5IL09	Q5IL09_CORUL	FVMENFSSY	0.015819	39.77	DRB1_0701	DT toxin A
8	SSKSFVMENFSSYHG	Q5IL09	Q5IL09_CORUL	FVMENFSSY	0.02717	29.84	DRB1_0701	DT toxin A
9	SKSFVMENFSSYHGT	Q5IL09	Q5IL09_CORUL	FVMENFSSY	0.035595	25.65	DRB1_0701	DT toxin A
10	KSFVMENFSSYHGTK	Q5IL09	Q5IL09_CORUL	MENFSSYHG	0.033027	26.75	DRB1_0701	DT toxin A
11	SFVMENFSSYHGTKP	Q5IL09	Q5IL09_CORUL	MENFSSYHG	0.052843	20.06	DRB1_0701	DT toxin A
12	FVMENFSSYHGTKPG	Q5IL09	Q5IL09_CORUL	FSSYHGTKP	0.057062	19.08	DRB1_0701	DT toxin A
13	VMENFSSYHGTKPGY	Q5IL09	Q5IL09_CORUL	FSSYHGTKP	0.06817	16.87	DRB1_0701	DT toxin A
14	MENFSSYHGTKPGYV	Q5IL09	Q5IL09_CORUL	YHGTKPGYV	0.529859	1.87	DRB1_0701	DT toxin A
15	ENFSSYHGTKPGYVD	Q5IL09	Q5IL09_CORUL	YHGTKPGYV	0.839957	0.35	DRB1_0701	DT toxin A
16	NFSSYHGTKPGYVDS	Q5IL09	Q5IL09_CORUL	YHGTKPGYV	0.891822	0.21	DRB1_0701	DT toxin A
17	FSSYHGTKPGYVDSI	Q5IL09	Q5IL09_CORUL	YHGTKPGYV	0.890308	0.22	DRB1_0701	DT toxin A
18	SSYHGTKPGYVDSIQ	Q5IL09	Q5IL09_CORUL	YHGTKPGYV	0.790084	0.51	DRB1_0701	DT toxin A
19	SYHGTKPGYVDSIQK	Q5IL09	Q5IL09_CORUL	YHGTKPGYV	0.300196	4.45	DRB1_0701	DT toxin A
20	YHGTKPGYVDSIQKG	Q5IL09	Q5IL09_CORUL	TKPGYVDSI	0.006217	59.23	DRB1_0701	DT toxin A
21	HGTKPGYVDSIQKGI	Q5IL09	Q5IL09_CORUL	YVDSIQKGI	0.197428	7.04	DRB1_0701	DT toxin A
22	GTKPGYVDSIQKGIQ	Q5IL09	Q5IL09_CORUL	YVDSIQKGI	0.498713	2.1	DRB1_0701	DT toxin A
23	TKPGYVDSIQKGIQK	Q5IL09	Q5IL09_CORUL	YVDSIQKGI	0.646047	1.12	DRB1_0701	DT toxin A
24	KPGYVDSIQKGIQKP	Q5IL09	Q5IL09_CORUL	YVDSIQKGI	0.725042	0.75	DRB1_0701	DT toxin A
25	PGYVDSIQKGIQKPK	Q5IL09	Q5IL09_CORUL	YVDSIQKGI	0.398948	3.07	DRB1_0701	DT toxin A
26	GYVDSIQKGIQKPKS	Q5IL09	Q5IL09_CORUL	YVDSIQKGI	0.04561	22.08	DRB1_0701	DT toxin A
27	YVDSIQKGIQKPKSG	Q5IL09	Q5IL09_CORUL	IQKGIQKPK	0.002431	78.42	DRB1_0701	DT toxin A
28	VDSIQKGIQKPKSGA	Q5IL09	Q5IL09_CORUL	IQKGIQKPK	0.002822	75.63	DRB1_0701	DT toxin A
29	DSIQKGIQKPKSGAQ	Q5IL09	Q5IL09_CORUL	IQKPKSGAQ	0.002354	78.97	DRB1_0701	DT toxin A
30	SIQKGIQKPKSGAQG	Q5IL09	Q5IL09_CORUL	IQKPKSGAQ	0.004284	67.26	DRB1_0701	DT toxin A
31	IQKGIQKPKSGAQGN	Q5IL09	Q5IL09_CORUL	IQKPKSGAQ	0.007598	54.92	DRB1_0701	DT toxin A
32	QKGIQKPKSGAQGNY	Q5IL09	Q5IL09_CORUL	IQKPKSGAQ	0.008322	53.13	DRB1_0701	DT toxin A
33	KGIQKPKSGAQGNYD	Q5IL09	Q5IL09_CORUL	IQKPKSGAQ	0.003462	71.64	DRB1_0701	DT toxin A
34	GIQKPKSGAQGNYDD	Q5IL09	Q5IL09_CORUL	KSGAQGNYD	0.004157	67.89	DRB1_0701	DT toxin A
35	IQKPKSGAQGNYDDD	Q5IL09	Q5IL09_CORUL	KSGAQGNYD	0.007023	56.7	DRB1_0701	DT toxin A
36	QKPKSGAQGNYDDDW	Q5IL09	Q5IL09_CORUL	KSGAQGNYD	0.00546	62.08	DRB1_0701	DT toxin A
37	KPKSGAQGNYDDDWK	Q5IL09	Q5IL09_CORUL	KSGAQGNYD	0.002267	79.59	DRB1_0701	DT toxin A
38	PKSGAQGNYDDDWKG	Q5IL09	Q5IL09_CORUL	AQGNYDDDW	0.001002	91.09	DRB1_0701	DT toxin A
39	KSGAQGNYDDDWKGF	Q5IL09	Q5IL09_CORUL	AQGNYDDDW	0.000987	91.26	DRB1_0701	DT toxin A
40	SGAQGNYDDDWKGFY	Q5IL09	Q5IL09_CORUL	YDDDWKGFY	0.001315	87.95	DRB1_0701	DT toxin A
41	GAQGNYDDDWKGFYS	Q5IL09	Q5IL09_CORUL	YDDDWKGFY	0.002931	74.87	DRB1_0701	DT toxin A
42	AQGNYDDDWKGFYST	Q5IL09	Q5IL09_CORUL	YDDDWKGFY	0.003226	73.08	DRB1_0701	DT toxin A
43	QGNYDDDWKGFYSTD	Q5IL09	Q5IL09_CORUL	YDDDWKGFY	0.003909	69.12	DRB1_0701	DT toxin A
44	GNYDDDWKGFYSTDN	Q5IL09	Q5IL09_CORUL	WKGFYSTDN	0.012222	44.94	DRB1_0701	DT toxin A
45	NYDDDWKGFYSTDNK	Q5IL09	Q5IL09_CORUL	WKGFYSTDN	0.053537	19.89	DRB1_0701	DT toxin A
46	YDDDWKGFYSTDNKY	Q5IL09	Q5IL09_CORUL	WKGFYSTDN	0.072576	16.19	DRB1_0701	DT toxin A
47	DDDWKGFYSTDNKYD	Q5IL09	Q5IL09_CORUL	WKGFYSTDN	0.162624	8.46	DRB1_0701	DT toxin A
48	DDWKGFYSTDNKYDA	Q5IL09	Q5IL09_CORUL	FYSTDNKYD	0.322722	4.06	DRB1_0701	DT toxin A
49	DWKGFYSTDNKYDAA	Q5IL09	Q5IL09_CORUL	FYSTDNKYD	0.433545	2.7	DRB1_0701	DT toxin A
50	WKGFYSTDNKYDAAG	Q5IL09	Q5IL09_CORUL	FYSTDNKYD	0.486472	2.21	DRB1_0701	DT toxin A
51	KGFYSTDNKYDAAGY	Q5IL09	Q5IL09_CORUL	FYSTDNKYD	0.356713	3.57	DRB1_0701	DT toxin A
52	GFYSTDNKYDAAGYS	Q5IL09	Q5IL09_CORUL	FYSTDNKYD	0.045788	22.03	DRB1_0701	DT toxin A
53	FYSTDNKYDAAGYSV	Q5IL09	Q5IL09_CORUL	KYDAAGYSV	0.005294	62.75	DRB1_0701	DT toxin A
54	YSTDNKYDAAGYSVD	Q5IL09	Q5IL09_CORUL	KYDAAGYSV	0.02219	33.35	DRB1_0701	DT toxin A
55	STDNKYDAAGYSVDN	Q5IL09	Q5IL09_CORUL	KYDAAGYSV	0.041752	23.34	DRB1_0701	DT toxin A
56	TDNKYDAAGYSVDNE	Q5IL09	Q5IL09_CORUL	YDAAGYSVD	0.067375	17	DRB1_0701	DT toxin A
57	DNKYDAAGYSVDNEN	Q5IL09	Q5IL09_CORUL	YDAAGYSVD	0.067688	16.95	DRB1_0701	DT toxin A
58	NKYDAAGYSVDNENP	Q5IL09	Q5IL09_CORUL	YDAAGYSVD	0.018503	36.77	DRB1_0701	DT toxin A
59	KYDAAGYSVDNENPL	Q5IL09	Q5IL09_CORUL	YSVDNENPL	0.07124	16.4	DRB1_0701	DT toxin A
60	YDAAGYSVDNENPLS	Q5IL09	Q5IL09_CORUL	YSVDNENPL	0.220528	6.3	DRB1_0701	DT toxin A
61	DAAGYSVDNENPLSG	Q5IL09	Q5IL09_CORUL	YSVDNENPL	0.306425	4.34	DRB1_0701	DT toxin A
62	AAGYSVDNENPLSGK	Q5IL09	Q5IL09_CORUL	YSVDNENPL	0.372324	3.38	DRB1_0701	DT toxin A
63	AGYSVDNENPLSGKA	Q5IL09	Q5IL09_CORUL	YSVDNENPL	0.175731	7.89	DRB1_0701	DT toxin A
64	GYSVDNENPLSGKAG	Q5IL09	Q5IL09_CORUL	YSVDNENPL	0.031136	27.67	DRB1_0701	DT toxin A
65	YSVDNENPLSGKAGG	Q5IL09	Q5IL09_CORUL	VDNENPLSG	0.00139	87.22	DRB1_0701	DT toxin A
66	SVDNENPLSGKAGGV	Q5IL09	Q5IL09_CORUL	PLSGKAGGV	0.002086	81.04	DRB1_0701	DT toxin A
67	VDNENPLSGKAGGVV	Q5IL09	Q5IL09_CORUL	LSGKAGGVV	0.007374	55.6	DRB1_0701	DT toxin A
68	DNENPLSGKAGGVVK	Q5IL09	Q5IL09_CORUL	LSGKAGGVV	0.024435	31.64	DRB1_0701	DT toxin A
69	NENPLSGKAGGVVKV	Q5IL09	Q5IL09_CORUL	LSGKAGGVV	0.037795	24.75	DRB1_0701	DT toxin A
70	ENPLSGKAGGVVKVT	Q5IL09	Q5IL09_CORUL	LSGKAGGVV	0.039124	24.25	DRB1_0701	DT toxin A
71	NPLSGKAGGVVKVTY	Q5IL09	Q5IL09_CORUL	LSGKAGGVV	0.010561	47.99	DRB1_0701	DT toxin A
72	PLSGKAGGVVKVTYP	Q5IL09	Q5IL09_CORUL	GKAGGVVKV	0.003737	69.97	DRB1_0701	DT toxin A
73	LSGKAGGVVKVTYPG	Q5IL09	Q5IL09_CORUL	AGGVVKVTY	0.002626	77.03	DRB1_0701	DT toxin A
74	SGKAGGVVKVTYPGL	Q5IL09	Q5IL09_CORUL	VVKVTYPGL	0.007251	55.99	DRB1_0701	DT toxin A
75	GKAGGVVKVTYPGLT	Q5IL09	Q5IL09_CORUL	VVKVTYPGL	0.03978	24.01	DRB1_0701	DT toxin A
76	KAGGVVKVTYPGLTK	Q5IL09	Q5IL09_CORUL	VKVTYPGLT	0.119381	11.08	DRB1_0701	DT toxin A
77	AGGVVKVTYPGLTKI	Q5IL09	Q5IL09_CORUL	VKVTYPGLT	0.124984	10.68	DRB1_0701	DT toxin A
78	GGVVKVTYPGLTKIL	Q5IL09	Q5IL09_CORUL	VKVTYPGLT	0.077599	15.42	DRB1_0701	DT toxin A
79	GVVKVTYPGLTKILA	Q5IL09	Q5IL09_CORUL	VKVTYPGLT	0.016666	38.75	DRB1_0701	DT toxin A
80	VVKVTYPGLTKILAL	Q5IL09	Q5IL09_CORUL	VTYPGLTKI	0.009144	51.09	DRB1_0701	DT toxin A
81	VKVTYPGLTKILALK	Q5IL09	Q5IL09_CORUL	PGLTKILAL	0.01584	39.74	DRB1_0701	DT toxin A
82	KVTYPGLTKILALKV	Q5IL09	Q5IL09_CORUL	LTKILALKV	0.103102	12.49	DRB1_0701	DT toxin A
83	VTYPGLTKILALKVD	Q5IL09	Q5IL09_CORUL	LTKILALKV	0.420551	2.84	DRB1_0701	DT toxin A
84	TYPGLTKILALKVDN	Q5IL09	Q5IL09_CORUL	LTKILALKV	0.586064	1.49	DRB1_0701	DT toxin A
85	YPGLTKILALKVDNA	Q5IL09	Q5IL09_CORUL	LTKILALKV	0.624376	1.25	DRB1_0701	DT toxin A
86	PGLTKILALKVDNAE	Q5IL09	Q5IL09_CORUL	LTKILALKV	0.370044	3.4	DRB1_0701	DT toxin A
87	GLTKILALKVDNAET	Q5IL09	Q5IL09_CORUL	LTKILALKV	0.039265	24.2	DRB1_0701	DT toxin A
88	LTKILALKVDNAETI	Q5IL09	Q5IL09_CORUL	LALKVDNAE	0.024126	31.84	DRB1_0701	DT toxin A
89	TKILALKVDNAETIK	Q5IL09	Q5IL09_CORUL	LKVDNAETI	0.073074	16.11	DRB1_0701	DT toxin A
90	KILALKVDNAETIKK	Q5IL09	Q5IL09_CORUL	LKVDNAETI	0.132021	10.19	DRB1_0701	DT toxin A
91	ILALKVDNAETIKKE	Q5IL09	Q5IL09_CORUL	LKVDNAETI	0.174645	7.94	DRB1_0701	DT toxin A
92	LALKVDNAETIKKEL	Q5IL09	Q5IL09_CORUL	LKVDNAETI	0.0803	15.01	DRB1_0701	DT toxin A
93	ALKVDNAETIKKELG	Q5IL09	Q5IL09_CORUL	LKVDNAETI	0.023941	31.96	DRB1_0701	DT toxin A
94	LKVDNAETIKKELGL	Q5IL09	Q5IL09_CORUL	VDNAETIKK	0.003937	68.98	DRB1_0701	DT toxin A
95	KVDNAETIKKELGLS	Q5IL09	Q5IL09_CORUL	AETIKKELG	0.001857	82.99	DRB1_0701	DT toxin A
96	VDNAETIKKELGLSL	Q5IL09	Q5IL09_CORUL	IKKELGLSL	0.015457	40.22	DRB1_0701	DT toxin A
97	DNAETIKKELGLSLT	Q5IL09	Q5IL09_CORUL	IKKELGLSL	0.050314	20.73	DRB1_0701	DT toxin A
98	NAETIKKELGLSLTE	Q5IL09	Q5IL09_CORUL	IKKELGLSL	0.107659	12.05	DRB1_0701	DT toxin A
99	AETIKKELGLSLTEP	Q5IL09	Q5IL09_CORUL	IKKELGLSL	0.1777	7.81	DRB1_0701	DT toxin A
100	ETIKKELGLSLTEPL	Q5IL09	Q5IL09_CORUL	LGLSLTEPL	0.088882	13.96	DRB1_0701	DT toxin A
101	TIKKELGLSLTEPLM	Q5IL09	Q5IL09_CORUL	LGLSLTEPL	0.177594	7.81	DRB1_0701	DT toxin A
102	IKKELGLSLTEPLME	Q5IL09	Q5IL09_CORUL	LGLSLTEPL	0.322781	4.06	DRB1_0701	DT toxin A
103	KKELGLSLTEPLMEQ	Q5IL09	Q5IL09_CORUL	LGLSLTEPL	0.397696	3.08	DRB1_0701	DT toxin A
104	KELGLSLTEPLMEQV	Q5IL09	Q5IL09_CORUL	LGLSLTEPL	0.092596	13.55	DRB1_0701	DT toxin A
105	ELGLSLTEPLMEQVG	Q5IL09	Q5IL09_CORUL	LSLTEPLME	0.051302	20.47	DRB1_0701	DT toxin A
106	LGLSLTEPLMEQVGT	Q5IL09	Q5IL09_CORUL	LSLTEPLME	0.010171	48.78	DRB1_0701	DT toxin A
107	GLSLTEPLMEQVGTE	Q5IL09	Q5IL09_CORUL	LTEPLMEQV	0.004102	68.16	DRB1_0701	DT toxin A
108	LSLTEPLMEQVGTEE	Q5IL09	Q5IL09_CORUL	LTEPLMEQV	0.001849	83.06	DRB1_0701	DT toxin A
109	SLTEPLMEQVGTEEF	Q5IL09	Q5IL09_CORUL	MEQVGTEEF	0.018415	36.86	DRB1_0701	DT toxin A
110	LTEPLMEQVGTEEFI	Q5IL09	Q5IL09_CORUL	MEQVGTEEF	0.060778	18.25	DRB1_0701	DT toxin A
111	TEPLMEQVGTEEFIK	Q5IL09	Q5IL09_CORUL	MEQVGTEEF	0.151195	9.08	DRB1_0701	DT toxin A
112	EPLMEQVGTEEFIKR	Q5IL09	Q5IL09_CORUL	MEQVGTEEF	0.212753	6.53	DRB1_0701	DT toxin A
113	PLMEQVGTEEFIKRF	Q5IL09	Q5IL09_CORUL	MEQVGTEEF	0.041665	23.37	DRB1_0701	DT toxin A
114	LMEQVGTEEFIKRFG	Q5IL09	Q5IL09_CORUL	MEQVGTEEF	0.004345	66.96	DRB1_0701	DT toxin A
115	MEQVGTEEFIKRFGD	Q5IL09	Q5IL09_CORUL	VGTEEFIKR	0.002563	77.48	DRB1_0701	DT toxin A
116	EQVGTEEFIKRFGDG	Q5IL09	Q5IL09_CORUL	EEFIKRFGD	0.001875	82.84	DRB1_0701	DT toxin A
117	QVGTEEFIKRFGDGA	Q5IL09	Q5IL09_CORUL	EEFIKRFGD	0.002353	78.97	DRB1_0701	DT toxin A
118	VGTEEFIKRFGDGAS	Q5IL09	Q5IL09_CORUL	FIKRFGDGA	0.005786	60.75	DRB1_0701	DT toxin A
119	GTEEFIKRFGDGASR	Q5IL09	Q5IL09_CORUL	IKRFGDGAS	0.014501	41.45	DRB1_0701	DT toxin A
120	TEEFIKRFGDGASRV	Q5IL09	Q5IL09_CORUL	IKRFGDGAS	0.022212	33.33	DRB1_0701	DT toxin A
121	EEFIKRFGDGASRVV	Q5IL09	Q5IL09_CORUL	FGDGASRVV	0.048732	21.16	DRB1_0701	DT toxin A
122	EFIKRFGDGASRVVL	Q5IL09	Q5IL09_CORUL	FGDGASRVV	0.079952	15.06	DRB1_0701	DT toxin A
123	FIKRFGDGASRVVLS	Q5IL09	Q5IL09_CORUL	FGDGASRVV	0.130778	10.27	DRB1_0701	DT toxin A
124	IKRFGDGASRVVLSL	Q5IL09	Q5IL09_CORUL	FGDGASRVV	0.105763	12.23	DRB1_0701	DT toxin A
125	KRFGDGASRVVLSLP	Q5IL09	Q5IL09_CORUL	FGDGASRVV	0.034228	26.23	DRB1_0701	DT toxin A
126	RFGDGASRVVLSLPF	Q5IL09	Q5IL09_CORUL	SRVVLSLPF	0.010279	48.56	DRB1_0701	DT toxin A
127	FGDGASRVVLSLPFA	Q5IL09	Q5IL09_CORUL	SRVVLSLPF	0.027185	29.83	DRB1_0701	DT toxin A
128	GDGASRVVLSLPFAE	Q5IL09	Q5IL09_CORUL	SRVVLSLPF	0.057939	18.88	DRB1_0701	DT toxin A
129	DGASRVVLSLPFAEG	Q5IL09	Q5IL09_CORUL	SRVVLSLPF	0.090392	13.79	DRB1_0701	DT toxin A
130	GASRVVLSLPFAEGS	Q5IL09	Q5IL09_CORUL	VVLSLPFAE	0.061939	17.99	DRB1_0701	DT toxin A
131	ASRVVLSLPFAEGSS	Q5IL09	Q5IL09_CORUL	VVLSLPFAE	0.075102	15.8	DRB1_0701	DT toxin A
132	SRVVLSLPFAEGSSS	Q5IL09	Q5IL09_CORUL	VVLSLPFAE	0.017398	37.95	DRB1_0701	DT toxin A
133	RVVLSLPFAEGSSSV	Q5IL09	Q5IL09_CORUL	LSLPFAEGS	0.004568	65.85	DRB1_0701	DT toxin A
134	VVLSLPFAEGSSSVE	Q5IL09	Q5IL09_CORUL	FAEGSSSVE	0.004395	66.71	DRB1_0701	DT toxin A
135	VLSLPFAEGSSSVEY	Q5IL09	Q5IL09_CORUL	FAEGSSSVE	0.011887	45.54	DRB1_0701	DT toxin A
136	LSLPFAEGSSSVEYI	Q5IL09	Q5IL09_CORUL	FAEGSSSVE	0.018056	37.24	DRB1_0701	DT toxin A
137	SLPFAEGSSSVEYIN	Q5IL09	Q5IL09_CORUL	FAEGSSSVE	0.030265	28.12	DRB1_0701	DT toxin A
138	LPFAEGSSSVEYINN	Q5IL09	Q5IL09_CORUL	AEGSSSVEY	0.023002	32.69	DRB1_0701	DT toxin A
139	PFAEGSSSVEYINNW	Q5IL09	Q5IL09_CORUL	EGSSSVEYI	0.012893	43.85	DRB1_0701	DT toxin A
140	FAEGSSSVEYINNWE	Q5IL09	Q5IL09_CORUL	EGSSSVEYI	0.00342	71.89	DRB1_0701	DT toxin A
141	AEGSSSVEYINNWEQ	Q5IL09	Q5IL09_CORUL	VEYINNWEQ	0.007345	55.7	DRB1_0701	DT toxin A
142	EGSSSVEYINNWEQA	Q5IL09	Q5IL09_CORUL	VEYINNWEQ	0.023717	32.12	DRB1_0701	DT toxin A
143	GSSSVEYINNWEQAK	Q5IL09	Q5IL09_CORUL	VEYINNWEQ	0.064431	17.54	DRB1_0701	DT toxin A
144	SSSVEYINNWEQAKA	Q5IL09	Q5IL09_CORUL	VEYINNWEQ	0.082027	14.8	DRB1_0701	DT toxin A
145	SSVEYINNWEQAKAL	Q5IL09	Q5IL09_CORUL	VEYINNWEQ	0.024973	31.29	DRB1_0701	DT toxin A
146	SVEYINNWEQAKALS	Q5IL09	Q5IL09_CORUL	YINNWEQAK	0.014528	41.42	DRB1_0701	DT toxin A
147	VEYINNWEQAKALSV	Q5IL09	Q5IL09_CORUL	WEQAKALSV	0.758144	0.62	DRB1_0701	DT toxin A
148	EYINNWEQAKALSVE	Q5IL09	Q5IL09_CORUL	WEQAKALSV	0.94143	0.08	DRB1_0701	DT toxin A
149	YINNWEQAKALSVEL	Q5IL09	Q5IL09_CORUL	WEQAKALSV	0.938664	0.08	DRB1_0701	DT toxin A
150	INNWEQAKALSVELE	Q5IL09	Q5IL09_CORUL	WEQAKALSV	0.956062	0.05	DRB1_0701	DT toxin A
151	NNWEQAKALSVELEI	Q5IL09	Q5IL09_CORUL	WEQAKALSV	0.868693	0.27	DRB1_0701	DT toxin A
152	NWEQAKALSVELEIN	Q5IL09	Q5IL09_CORUL	WEQAKALSV	0.318981	4.13	DRB1_0701	DT toxin A
153	WEQAKALSVELEINF	Q5IL09	Q5IL09_CORUL	KALSVELEI	0.024939	31.31	DRB1_0701	DT toxin A
154	EQAKALSVELEINFE	Q5IL09	Q5IL09_CORUL	KALSVELEI	0.024413	31.65	DRB1_0701	DT toxin A
155	QAKALSVELEINFET	Q5IL09	Q5IL09_CORUL	KALSVELEI	0.008606	52.43	DRB1_0701	DT toxin A
156	AKALSVELEINFETR	Q5IL09	Q5IL09_CORUL	LSVELEINF	0.00559	61.55	DRB1_0701	DT toxin A
157	KALSVELEINFETRG	Q5IL09	Q5IL09_CORUL	VELEINFET	0.00329	72.69	DRB1_0701	DT toxin A
158	ALSVELEINFETRGK	Q5IL09	Q5IL09_CORUL	VELEINFET	0.007636	54.83	DRB1_0701	DT toxin A
159	LSVELEINFETRGKR	Q5IL09	Q5IL09_CORUL	LEINFETRG	0.010264	48.59	DRB1_0701	DT toxin A
160	SVELEINFETRGKRG	Q5IL09	Q5IL09_CORUL	LEINFETRG	0.014231	41.8	DRB1_0701	DT toxin A
161	VELEINFETRGKRGQ	Q5IL09	Q5IL09_CORUL	LEINFETRG	0.004964	64.09	DRB1_0701	DT toxin A
162	ELEINFETRGKRGQD	Q5IL09	Q5IL09_CORUL	INFETRGKR	0.003077	73.98	DRB1_0701	DT toxin A
163	LEINFETRGKRGQDA	Q5IL09	Q5IL09_CORUL	NFETRGKRG	0.003281	72.74	DRB1_0701	DT toxin A
164	EINFETRGKRGQDAM	Q5IL09	Q5IL09_CORUL	FETRGKRGQ	0.002198	80.09	DRB1_0701	DT toxin A
165	INFETRGKRGQDAMY	Q5IL09	Q5IL09_CORUL	FETRGKRGQ	0.000804	93.24	DRB1_0701	DT toxin A
166	NFETRGKRGQDAMYE	Q5IL09	Q5IL09_CORUL	TRGKRGQDA	0.000873	92.49	DRB1_0701	DT toxin A
167	FETRGKRGQDAMYEY	Q5IL09	Q5IL09_CORUL	GKRGQDAMY	0.000994	91.18	DRB1_0701	DT toxin A
168	ETRGKRGQDAMYEYM	Q5IL09	Q5IL09_CORUL	KRGQDAMYE	0.001446	86.68	DRB1_0701	DT toxin A
169	TRGKRGQDAMYEYMA	Q5IL09	Q5IL09_CORUL	KRGQDAMYE	0.001974	81.99	DRB1_0701	DT toxin A
170	RGKRGQDAMYEYMAQ	Q5IL09	Q5IL09_CORUL	GQDAMYEYM	0.002699	76.5	DRB1_0701	DT toxin A
171	GKRGQDAMYEYMAQS	Q5IL09	Q5IL09_CORUL	QDAMYEYMA	0.004055	68.39	DRB1_0701	DT toxin A
172	KRGQDAMYEYMAQSC	Q5IL09	Q5IL09_CORUL	MYEYMAQSC	0.00383	69.51	DRB1_0701	DT toxin A
173	RGQDAMYEYMAQSCA	Q5IL09	Q5IL09_CORUL	MYEYMAQSC	0.007375	55.6	DRB1_0701	DT toxin A
174	GQDAMYEYMAQSCAG	Q5IL09	Q5IL09_CORUL	MYEYMAQSC	0.014973	40.84	DRB1_0701	DT toxin A
175	QDAMYEYMAQSCAGN	Q5IL09	Q5IL09_CORUL	MYEYMAQSC	0.022031	33.48	DRB1_0701	DT toxin A
176	DAMYEYMAQSCAGNR	Q5IL09	Q5IL09_CORUL	YEYMAQSCA	0.016684	38.73	DRB1_0701	DT toxin A
177	AMYEYMAQSCAGNRV	Q5IL09	Q5IL09_CORUL	YMAQSCAGN	0.011322	46.58	DRB1_0701	DT toxin A
178	MYEYMAQSCAGNRVR	Q5IL09	Q5IL09_CORUL	YMAQSCAGN	0.018186	37.1	DRB1_0701	DT toxin A
179	YEYMAQSCAGNRVRR	Q5IL09	Q5IL09_CORUL	AQSCAGNRV	0.021861	33.62	DRB1_0701	DT toxin A
1	GADDVVDSSKSFVME	Q6YIX9	Q6YIX9_CORUL	VDSSKSFVM	0.471354	2.34	DRB1_0701	DT toxin A
2	ADDVVDSSKSFVMEN	Q6YIX9	Q6YIX9_CORUL	VDSSKSFVM	0.619245	1.28	DRB1_0701	DT toxin A
3	DDVVDSSKSFVMENF	Q6YIX9	Q6YIX9_CORUL	VDSSKSFVM	0.580112	1.53	DRB1_0701	DT toxin A
4	DVVDSSKSFVMENFS	Q6YIX9	Q6YIX9_CORUL	VDSSKSFVM	0.225327	6.17	DRB1_0701	DT toxin A
5	VVDSSKSFVMENFSS	Q6YIX9	Q6YIX9_CORUL	VDSSKSFVM	0.019084	36.19	DRB1_0701	DT toxin A
6	VDSSKSFVMENFSSY	Q6YIX9	Q6YIX9_CORUL	FVMENFSSY	0.006381	58.72	DRB1_0701	DT toxin A
7	DSSKSFVMENFSSYH	Q6YIX9	Q6YIX9_CORUL	FVMENFSSY	0.015819	39.77	DRB1_0701	DT toxin A
8	SSKSFVMENFSSYHG	Q6YIX9	Q6YIX9_CORUL	FVMENFSSY	0.02717	29.84	DRB1_0701	DT toxin A
9	SKSFVMENFSSYHGT	Q6YIX9	Q6YIX9_CORUL	FVMENFSSY	0.035595	25.65	DRB1_0701	DT toxin A
10	KSFVMENFSSYHGTK	Q6YIX9	Q6YIX9_CORUL	MENFSSYHG	0.033027	26.75	DRB1_0701	DT toxin A
11	SFVMENFSSYHGTKP	Q6YIX9	Q6YIX9_CORUL	MENFSSYHG	0.052843	20.06	DRB1_0701	DT toxin A
12	FVMENFSSYHGTKPG	Q6YIX9	Q6YIX9_CORUL	FSSYHGTKP	0.057062	19.08	DRB1_0701	DT toxin A
13	VMENFSSYHGTKPGY	Q6YIX9	Q6YIX9_CORUL	FSSYHGTKP	0.06817	16.87	DRB1_0701	DT toxin A
14	MENFSSYHGTKPGYV	Q6YIX9	Q6YIX9_CORUL	YHGTKPGYV	0.529859	1.87	DRB1_0701	DT toxin A
15	ENFSSYHGTKPGYVD	Q6YIX9	Q6YIX9_CORUL	YHGTKPGYV	0.839957	0.35	DRB1_0701	DT toxin A
16	NFSSYHGTKPGYVDS	Q6YIX9	Q6YIX9_CORUL	YHGTKPGYV	0.891822	0.21	DRB1_0701	DT toxin A
17	FSSYHGTKPGYVDSI	Q6YIX9	Q6YIX9_CORUL	YHGTKPGYV	0.890308	0.22	DRB1_0701	DT toxin A
18	SSYHGTKPGYVDSIQ	Q6YIX9	Q6YIX9_CORUL	YHGTKPGYV	0.790084	0.51	DRB1_0701	DT toxin A
19	SYHGTKPGYVDSIQK	Q6YIX9	Q6YIX9_CORUL	YHGTKPGYV	0.300196	4.45	DRB1_0701	DT toxin A
20	YHGTKPGYVDSIQKG	Q6YIX9	Q6YIX9_CORUL	TKPGYVDSI	0.006217	59.23	DRB1_0701	DT toxin A
21	HGTKPGYVDSIQKGI	Q6YIX9	Q6YIX9_CORUL	YVDSIQKGI	0.197428	7.04	DRB1_0701	DT toxin A
22	GTKPGYVDSIQKGIQ	Q6YIX9	Q6YIX9_CORUL	YVDSIQKGI	0.498713	2.1	DRB1_0701	DT toxin A
23	TKPGYVDSIQKGIQK	Q6YIX9	Q6YIX9_CORUL	YVDSIQKGI	0.646047	1.12	DRB1_0701	DT toxin A
24	KPGYVDSIQKGIQKP	Q6YIX9	Q6YIX9_CORUL	YVDSIQKGI	0.725042	0.75	DRB1_0701	DT toxin A
25	PGYVDSIQKGIQKPK	Q6YIX9	Q6YIX9_CORUL	YVDSIQKGI	0.398948	3.07	DRB1_0701	DT toxin A
26	GYVDSIQKGIQKPKS	Q6YIX9	Q6YIX9_CORUL	YVDSIQKGI	0.04561	22.08	DRB1_0701	DT toxin A
27	YVDSIQKGIQKPKSG	Q6YIX9	Q6YIX9_CORUL	IQKGIQKPK	0.002431	78.42	DRB1_0701	DT toxin A
28	VDSIQKGIQKPKSGT	Q6YIX9	Q6YIX9_CORUL	IQKGIQKPK	0.002483	78.05	DRB1_0701	DT toxin A
29	DSIQKGIQKPKSGTQ	Q6YIX9	Q6YIX9_CORUL	IQKPKSGTQ	0.001908	82.56	DRB1_0701	DT toxin A
30	SIQKGIQKPKSGTQG	Q6YIX9	Q6YIX9_CORUL	IQKPKSGTQ	0.003425	71.86	DRB1_0701	DT toxin A
31	IQKGIQKPKSGTQGN	Q6YIX9	Q6YIX9_CORUL	IQKPKSGTQ	0.006069	59.69	DRB1_0701	DT toxin A
32	QKGIQKPKSGTQGNY	Q6YIX9	Q6YIX9_CORUL	IQKPKSGTQ	0.006447	58.51	DRB1_0701	DT toxin A
33	KGIQKPKSGTQGNYD	Q6YIX9	Q6YIX9_CORUL	KSGTQGNYD	0.003687	70.27	DRB1_0701	DT toxin A
34	GIQKPKSGTQGNYDD	Q6YIX9	Q6YIX9_CORUL	KSGTQGNYD	0.008069	53.76	DRB1_0701	DT toxin A
35	IQKPKSGTQGNYDDD	Q6YIX9	Q6YIX9_CORUL	KSGTQGNYD	0.013449	42.98	DRB1_0701	DT toxin A
36	QKPKSGTQGNYDDDW	Q6YIX9	Q6YIX9_CORUL	KSGTQGNYD	0.010496	48.12	DRB1_0701	DT toxin A
37	KPKSGTQGNYDDDWK	Q6YIX9	Q6YIX9_CORUL	KSGTQGNYD	0.003584	70.9	DRB1_0701	DT toxin A
38	PKSGTQGNYDDDWKG	Q6YIX9	Q6YIX9_CORUL	TQGNYDDDW	0.001001	91.1	DRB1_0701	DT toxin A
39	KSGTQGNYDDDWKGF	Q6YIX9	Q6YIX9_CORUL	TQGNYDDDW	0.001123	89.81	DRB1_0701	DT toxin A
40	SGTQGNYDDDWKGFY	Q6YIX9	Q6YIX9_CORUL	YDDDWKGFY	0.001377	87.35	DRB1_0701	DT toxin A
41	GTQGNYDDDWKGFYS	Q6YIX9	Q6YIX9_CORUL	YDDDWKGFY	0.002962	74.68	DRB1_0701	DT toxin A
42	TQGNYDDDWKGFYST	Q6YIX9	Q6YIX9_CORUL	YDDDWKGFY	0.003236	73.01	DRB1_0701	DT toxin A
43	QGNYDDDWKGFYSTD	Q6YIX9	Q6YIX9_CORUL	YDDDWKGFY	0.003909	69.12	DRB1_0701	DT toxin A
44	GNYDDDWKGFYSTDN	Q6YIX9	Q6YIX9_CORUL	WKGFYSTDN	0.012222	44.94	DRB1_0701	DT toxin A
45	NYDDDWKGFYSTDNK	Q6YIX9	Q6YIX9_CORUL	WKGFYSTDN	0.053537	19.89	DRB1_0701	DT toxin A
46	YDDDWKGFYSTDNKY	Q6YIX9	Q6YIX9_CORUL	WKGFYSTDN	0.072576	16.19	DRB1_0701	DT toxin A
47	DDDWKGFYSTDNKYD	Q6YIX9	Q6YIX9_CORUL	WKGFYSTDN	0.162624	8.46	DRB1_0701	DT toxin A
48	DDWKGFYSTDNKYDA	Q6YIX9	Q6YIX9_CORUL	FYSTDNKYD	0.322722	4.06	DRB1_0701	DT toxin A
49	DWKGFYSTDNKYDAA	Q6YIX9	Q6YIX9_CORUL	FYSTDNKYD	0.433545	2.7	DRB1_0701	DT toxin A
50	WKGFYSTDNKYDAAG	Q6YIX9	Q6YIX9_CORUL	FYSTDNKYD	0.486472	2.21	DRB1_0701	DT toxin A
51	KGFYSTDNKYDAAGY	Q6YIX9	Q6YIX9_CORUL	FYSTDNKYD	0.356713	3.57	DRB1_0701	DT toxin A
52	GFYSTDNKYDAAGYS	Q6YIX9	Q6YIX9_CORUL	FYSTDNKYD	0.045788	22.03	DRB1_0701	DT toxin A
53	FYSTDNKYDAAGYSV	Q6YIX9	Q6YIX9_CORUL	KYDAAGYSV	0.005294	62.75	DRB1_0701	DT toxin A
54	YSTDNKYDAAGYSVD	Q6YIX9	Q6YIX9_CORUL	KYDAAGYSV	0.02219	33.35	DRB1_0701	DT toxin A
55	STDNKYDAAGYSVDN	Q6YIX9	Q6YIX9_CORUL	KYDAAGYSV	0.041752	23.34	DRB1_0701	DT toxin A
56	TDNKYDAAGYSVDNE	Q6YIX9	Q6YIX9_CORUL	YDAAGYSVD	0.067375	17	DRB1_0701	DT toxin A
57	DNKYDAAGYSVDNEN	Q6YIX9	Q6YIX9_CORUL	YDAAGYSVD	0.067688	16.95	DRB1_0701	DT toxin A
58	NKYDAAGYSVDNENP	Q6YIX9	Q6YIX9_CORUL	YDAAGYSVD	0.018503	36.77	DRB1_0701	DT toxin A
59	KYDAAGYSVDNENPL	Q6YIX9	Q6YIX9_CORUL	YSVDNENPL	0.07124	16.4	DRB1_0701	DT toxin A
60	YDAAGYSVDNENPLS	Q6YIX9	Q6YIX9_CORUL	YSVDNENPL	0.220528	6.3	DRB1_0701	DT toxin A
61	DAAGYSVDNENPLSG	Q6YIX9	Q6YIX9_CORUL	YSVDNENPL	0.306425	4.34	DRB1_0701	DT toxin A
62	AAGYSVDNENPLSGK	Q6YIX9	Q6YIX9_CORUL	YSVDNENPL	0.372324	3.38	DRB1_0701	DT toxin A
63	AGYSVDNENPLSGKA	Q6YIX9	Q6YIX9_CORUL	YSVDNENPL	0.175731	7.89	DRB1_0701	DT toxin A
64	GYSVDNENPLSGKAG	Q6YIX9	Q6YIX9_CORUL	YSVDNENPL	0.031136	27.67	DRB1_0701	DT toxin A
65	YSVDNENPLSGKAGG	Q6YIX9	Q6YIX9_CORUL	VDNENPLSG	0.00139	87.22	DRB1_0701	DT toxin A
66	SVDNENPLSGKAGGV	Q6YIX9	Q6YIX9_CORUL	PLSGKAGGV	0.002086	81.04	DRB1_0701	DT toxin A
67	VDNENPLSGKAGGVV	Q6YIX9	Q6YIX9_CORUL	LSGKAGGVV	0.007374	55.6	DRB1_0701	DT toxin A
68	DNENPLSGKAGGVVK	Q6YIX9	Q6YIX9_CORUL	LSGKAGGVV	0.024435	31.64	DRB1_0701	DT toxin A
69	NENPLSGKAGGVVKV	Q6YIX9	Q6YIX9_CORUL	LSGKAGGVV	0.037795	24.75	DRB1_0701	DT toxin A
70	ENPLSGKAGGVVKVT	Q6YIX9	Q6YIX9_CORUL	LSGKAGGVV	0.039124	24.25	DRB1_0701	DT toxin A
71	NPLSGKAGGVVKVTY	Q6YIX9	Q6YIX9_CORUL	LSGKAGGVV	0.010561	47.99	DRB1_0701	DT toxin A
72	PLSGKAGGVVKVTYP	Q6YIX9	Q6YIX9_CORUL	GKAGGVVKV	0.003737	69.97	DRB1_0701	DT toxin A
73	LSGKAGGVVKVTYPG	Q6YIX9	Q6YIX9_CORUL	AGGVVKVTY	0.002626	77.03	DRB1_0701	DT toxin A
74	SGKAGGVVKVTYPGL	Q6YIX9	Q6YIX9_CORUL	VVKVTYPGL	0.007251	55.99	DRB1_0701	DT toxin A
75	GKAGGVVKVTYPGLT	Q6YIX9	Q6YIX9_CORUL	VVKVTYPGL	0.03978	24.01	DRB1_0701	DT toxin A
76	KAGGVVKVTYPGLTK	Q6YIX9	Q6YIX9_CORUL	VKVTYPGLT	0.119381	11.08	DRB1_0701	DT toxin A
77	AGGVVKVTYPGLTKI	Q6YIX9	Q6YIX9_CORUL	VKVTYPGLT	0.124984	10.68	DRB1_0701	DT toxin A
78	GGVVKVTYPGLTKIL	Q6YIX9	Q6YIX9_CORUL	VKVTYPGLT	0.077599	15.42	DRB1_0701	DT toxin A
79	GVVKVTYPGLTKILA	Q6YIX9	Q6YIX9_CORUL	VKVTYPGLT	0.016666	38.75	DRB1_0701	DT toxin A
80	VVKVTYPGLTKILAL	Q6YIX9	Q6YIX9_CORUL	VTYPGLTKI	0.009144	51.09	DRB1_0701	DT toxin A
81	VKVTYPGLTKILALK	Q6YIX9	Q6YIX9_CORUL	PGLTKILAL	0.01584	39.74	DRB1_0701	DT toxin A
82	KVTYPGLTKILALKV	Q6YIX9	Q6YIX9_CORUL	LTKILALKV	0.103102	12.49	DRB1_0701	DT toxin A
83	VTYPGLTKILALKVD	Q6YIX9	Q6YIX9_CORUL	LTKILALKV	0.420551	2.84	DRB1_0701	DT toxin A
84	TYPGLTKILALKVDN	Q6YIX9	Q6YIX9_CORUL	LTKILALKV	0.586064	1.49	DRB1_0701	DT toxin A
85	YPGLTKILALKVDNA	Q6YIX9	Q6YIX9_CORUL	LTKILALKV	0.624376	1.25	DRB1_0701	DT toxin A
86	PGLTKILALKVDNAE	Q6YIX9	Q6YIX9_CORUL	LTKILALKV	0.370044	3.4	DRB1_0701	DT toxin A
87	GLTKILALKVDNAET	Q6YIX9	Q6YIX9_CORUL	LTKILALKV	0.039265	24.2	DRB1_0701	DT toxin A
88	LTKILALKVDNAETI	Q6YIX9	Q6YIX9_CORUL	LALKVDNAE	0.024126	31.84	DRB1_0701	DT toxin A
89	TKILALKVDNAETIK	Q6YIX9	Q6YIX9_CORUL	LKVDNAETI	0.073074	16.11	DRB1_0701	DT toxin A
90	KILALKVDNAETIKK	Q6YIX9	Q6YIX9_CORUL	LKVDNAETI	0.132021	10.19	DRB1_0701	DT toxin A
91	ILALKVDNAETIKKE	Q6YIX9	Q6YIX9_CORUL	LKVDNAETI	0.174645	7.94	DRB1_0701	DT toxin A
92	LALKVDNAETIKKEL	Q6YIX9	Q6YIX9_CORUL	LKVDNAETI	0.0803	15.01	DRB1_0701	DT toxin A
93	ALKVDNAETIKKELG	Q6YIX9	Q6YIX9_CORUL	LKVDNAETI	0.023941	31.96	DRB1_0701	DT toxin A
94	LKVDNAETIKKELGL	Q6YIX9	Q6YIX9_CORUL	VDNAETIKK	0.003937	68.98	DRB1_0701	DT toxin A
95	KVDNAETIKKELGLS	Q6YIX9	Q6YIX9_CORUL	AETIKKELG	0.001857	82.99	DRB1_0701	DT toxin A
96	VDNAETIKKELGLSL	Q6YIX9	Q6YIX9_CORUL	IKKELGLSL	0.015457	40.22	DRB1_0701	DT toxin A
97	DNAETIKKELGLSLT	Q6YIX9	Q6YIX9_CORUL	IKKELGLSL	0.050314	20.73	DRB1_0701	DT toxin A
98	NAETIKKELGLSLTE	Q6YIX9	Q6YIX9_CORUL	IKKELGLSL	0.107659	12.05	DRB1_0701	DT toxin A
99	AETIKKELGLSLTEP	Q6YIX9	Q6YIX9_CORUL	IKKELGLSL	0.1777	7.81	DRB1_0701	DT toxin A
100	ETIKKELGLSLTEPL	Q6YIX9	Q6YIX9_CORUL	LGLSLTEPL	0.088882	13.96	DRB1_0701	DT toxin A
101	TIKKELGLSLTEPLM	Q6YIX9	Q6YIX9_CORUL	LGLSLTEPL	0.177594	7.81	DRB1_0701	DT toxin A
102	IKKELGLSLTEPLME	Q6YIX9	Q6YIX9_CORUL	LGLSLTEPL	0.322781	4.06	DRB1_0701	DT toxin A
103	KKELGLSLTEPLMEQ	Q6YIX9	Q6YIX9_CORUL	LGLSLTEPL	0.397696	3.08	DRB1_0701	DT toxin A
104	KELGLSLTEPLMEQV	Q6YIX9	Q6YIX9_CORUL	LGLSLTEPL	0.092596	13.55	DRB1_0701	DT toxin A
105	ELGLSLTEPLMEQVG	Q6YIX9	Q6YIX9_CORUL	LSLTEPLME	0.051302	20.47	DRB1_0701	DT toxin A
106	LGLSLTEPLMEQVGT	Q6YIX9	Q6YIX9_CORUL	LSLTEPLME	0.010171	48.78	DRB1_0701	DT toxin A
107	GLSLTEPLMEQVGTE	Q6YIX9	Q6YIX9_CORUL	LTEPLMEQV	0.004102	68.16	DRB1_0701	DT toxin A
108	LSLTEPLMEQVGTEE	Q6YIX9	Q6YIX9_CORUL	LTEPLMEQV	0.001849	83.06	DRB1_0701	DT toxin A
109	SLTEPLMEQVGTEEF	Q6YIX9	Q6YIX9_CORUL	MEQVGTEEF	0.018415	36.86	DRB1_0701	DT toxin A
110	LTEPLMEQVGTEEFI	Q6YIX9	Q6YIX9_CORUL	MEQVGTEEF	0.060778	18.25	DRB1_0701	DT toxin A
111	TEPLMEQVGTEEFIK	Q6YIX9	Q6YIX9_CORUL	MEQVGTEEF	0.151195	9.08	DRB1_0701	DT toxin A
112	EPLMEQVGTEEFIKR	Q6YIX9	Q6YIX9_CORUL	MEQVGTEEF	0.212753	6.53	DRB1_0701	DT toxin A
113	PLMEQVGTEEFIKRF	Q6YIX9	Q6YIX9_CORUL	MEQVGTEEF	0.041665	23.37	DRB1_0701	DT toxin A
114	LMEQVGTEEFIKRFG	Q6YIX9	Q6YIX9_CORUL	MEQVGTEEF	0.004345	66.96	DRB1_0701	DT toxin A
115	MEQVGTEEFIKRFGD	Q6YIX9	Q6YIX9_CORUL	VGTEEFIKR	0.002563	77.48	DRB1_0701	DT toxin A
116	EQVGTEEFIKRFGDG	Q6YIX9	Q6YIX9_CORUL	EEFIKRFGD	0.001875	82.84	DRB1_0701	DT toxin A
117	QVGTEEFIKRFGDGA	Q6YIX9	Q6YIX9_CORUL	EEFIKRFGD	0.002353	78.97	DRB1_0701	DT toxin A
118	VGTEEFIKRFGDGAS	Q6YIX9	Q6YIX9_CORUL	FIKRFGDGA	0.005786	60.75	DRB1_0701	DT toxin A
119	GTEEFIKRFGDGASR	Q6YIX9	Q6YIX9_CORUL	IKRFGDGAS	0.014501	41.45	DRB1_0701	DT toxin A
120	TEEFIKRFGDGASRV	Q6YIX9	Q6YIX9_CORUL	IKRFGDGAS	0.022212	33.33	DRB1_0701	DT toxin A
121	EEFIKRFGDGASRVV	Q6YIX9	Q6YIX9_CORUL	FGDGASRVV	0.048732	21.16	DRB1_0701	DT toxin A
122	EFIKRFGDGASRVVL	Q6YIX9	Q6YIX9_CORUL	FGDGASRVV	0.079952	15.06	DRB1_0701	DT toxin A
123	FIKRFGDGASRVVLS	Q6YIX9	Q6YIX9_CORUL	FGDGASRVV	0.130778	10.27	DRB1_0701	DT toxin A
124	IKRFGDGASRVVLSL	Q6YIX9	Q6YIX9_CORUL	FGDGASRVV	0.105763	12.23	DRB1_0701	DT toxin A
125	KRFGDGASRVVLSLP	Q6YIX9	Q6YIX9_CORUL	FGDGASRVV	0.034228	26.23	DRB1_0701	DT toxin A
126	RFGDGASRVVLSLPF	Q6YIX9	Q6YIX9_CORUL	SRVVLSLPF	0.010279	48.56	DRB1_0701	DT toxin A
127	FGDGASRVVLSLPFA	Q6YIX9	Q6YIX9_CORUL	SRVVLSLPF	0.027185	29.83	DRB1_0701	DT toxin A
128	GDGASRVVLSLPFAE	Q6YIX9	Q6YIX9_CORUL	SRVVLSLPF	0.057939	18.88	DRB1_0701	DT toxin A
129	DGASRVVLSLPFAEG	Q6YIX9	Q6YIX9_CORUL	SRVVLSLPF	0.090392	13.79	DRB1_0701	DT toxin A
130	GASRVVLSLPFAEGS	Q6YIX9	Q6YIX9_CORUL	VVLSLPFAE	0.061939	17.99	DRB1_0701	DT toxin A
131	ASRVVLSLPFAEGSS	Q6YIX9	Q6YIX9_CORUL	VVLSLPFAE	0.075102	15.8	DRB1_0701	DT toxin A
132	SRVVLSLPFAEGSSS	Q6YIX9	Q6YIX9_CORUL	VVLSLPFAE	0.017398	37.95	DRB1_0701	DT toxin A
133	RVVLSLPFAEGSSSV	Q6YIX9	Q6YIX9_CORUL	LSLPFAEGS	0.004568	65.85	DRB1_0701	DT toxin A
134	VVLSLPFAEGSSSVE	Q6YIX9	Q6YIX9_CORUL	FAEGSSSVE	0.004395	66.71	DRB1_0701	DT toxin A
135	VLSLPFAEGSSSVEY	Q6YIX9	Q6YIX9_CORUL	FAEGSSSVE	0.011887	45.54	DRB1_0701	DT toxin A
136	LSLPFAEGSSSVEYI	Q6YIX9	Q6YIX9_CORUL	FAEGSSSVE	0.018056	37.24	DRB1_0701	DT toxin A
137	SLPFAEGSSSVEYIN	Q6YIX9	Q6YIX9_CORUL	FAEGSSSVE	0.030265	28.12	DRB1_0701	DT toxin A
138	LPFAEGSSSVEYINN	Q6YIX9	Q6YIX9_CORUL	AEGSSSVEY	0.023002	32.69	DRB1_0701	DT toxin A
139	PFAEGSSSVEYINNW	Q6YIX9	Q6YIX9_CORUL	EGSSSVEYI	0.012893	43.85	DRB1_0701	DT toxin A
140	FAEGSSSVEYINNWE	Q6YIX9	Q6YIX9_CORUL	EGSSSVEYI	0.00342	71.89	DRB1_0701	DT toxin A
141	AEGSSSVEYINNWEQ	Q6YIX9	Q6YIX9_CORUL	VEYINNWEQ	0.007345	55.7	DRB1_0701	DT toxin A
142	EGSSSVEYINNWEQA	Q6YIX9	Q6YIX9_CORUL	VEYINNWEQ	0.023717	32.12	DRB1_0701	DT toxin A
143	GSSSVEYINNWEQAK	Q6YIX9	Q6YIX9_CORUL	VEYINNWEQ	0.064431	17.54	DRB1_0701	DT toxin A
144	SSSVEYINNWEQAKE	Q6YIX9	Q6YIX9_CORUL	VEYINNWEQ	0.093442	13.46	DRB1_0701	DT toxin A
145	SSVEYINNWEQAKEL	Q6YIX9	Q6YIX9_CORUL	VEYINNWEQ	0.02804	29.34	DRB1_0701	DT toxin A
146	SVEYINNWEQAKELS	Q6YIX9	Q6YIX9_CORUL	YINNWEQAK	0.014295	41.72	DRB1_0701	DT toxin A
147	VEYINNWEQAKELSV	Q6YIX9	Q6YIX9_CORUL	WEQAKELSV	0.27823	4.87	DRB1_0701	DT toxin A
148	EYINNWEQAKELSVE	Q6YIX9	Q6YIX9_CORUL	WEQAKELSV	0.62769	1.23	DRB1_0701	DT toxin A
149	YINNWEQAKELSVEL	Q6YIX9	Q6YIX9_CORUL	WEQAKELSV	0.629087	1.22	DRB1_0701	DT toxin A
150	INNWEQAKELSVELE	Q6YIX9	Q6YIX9_CORUL	WEQAKELSV	0.691283	0.89	DRB1_0701	DT toxin A
151	NNWEQAKELSVELEI	Q6YIX9	Q6YIX9_CORUL	WEQAKELSV	0.457769	2.46	DRB1_0701	DT toxin A
152	NWEQAKELSVELEIN	Q6YIX9	Q6YIX9_CORUL	WEQAKELSV	0.067388	16.99	DRB1_0701	DT toxin A
153	WEQAKELSVELEINF	Q6YIX9	Q6YIX9_CORUL	KELSVELEI	0.01945	35.84	DRB1_0701	DT toxin A
154	EQAKELSVELEINFE	Q6YIX9	Q6YIX9_CORUL	KELSVELEI	0.026241	30.44	DRB1_0701	DT toxin A
155	QAKELSVELEINFET	Q6YIX9	Q6YIX9_CORUL	KELSVELEI	0.009425	50.4	DRB1_0701	DT toxin A
156	AKELSVELEINFETR	Q6YIX9	Q6YIX9_CORUL	LSVELEINF	0.006845	57.26	DRB1_0701	DT toxin A
157	KELSVELEINFETRG	Q6YIX9	Q6YIX9_CORUL	VELEINFET	0.004102	68.16	DRB1_0701	DT toxin A
158	ELSVELEINFETRGK	Q6YIX9	Q6YIX9_CORUL	VELEINFET	0.008622	52.39	DRB1_0701	DT toxin A
159	LSVELEINFETRGKR	Q6YIX9	Q6YIX9_CORUL	LEINFETRG	0.010264	48.59	DRB1_0701	DT toxin A
160	SVELEINFETRGKRG	Q6YIX9	Q6YIX9_CORUL	LEINFETRG	0.014231	41.8	DRB1_0701	DT toxin A
161	VELEINFETRGKRGQ	Q6YIX9	Q6YIX9_CORUL	LEINFETRG	0.004964	64.09	DRB1_0701	DT toxin A
162	ELEINFETRGKRGQD	Q6YIX9	Q6YIX9_CORUL	INFETRGKR	0.003077	73.98	DRB1_0701	DT toxin A
163	LEINFETRGKRGQDA	Q6YIX9	Q6YIX9_CORUL	NFETRGKRG	0.003281	72.74	DRB1_0701	DT toxin A
164	EINFETRGKRGQDAM	Q6YIX9	Q6YIX9_CORUL	FETRGKRGQ	0.002198	80.09	DRB1_0701	DT toxin A
165	INFETRGKRGQDAMY	Q6YIX9	Q6YIX9_CORUL	FETRGKRGQ	0.000804	93.24	DRB1_0701	DT toxin A
166	NFETRGKRGQDAMYE	Q6YIX9	Q6YIX9_CORUL	TRGKRGQDA	0.000873	92.49	DRB1_0701	DT toxin A
167	FETRGKRGQDAMYEY	Q6YIX9	Q6YIX9_CORUL	GKRGQDAMY	0.000994	91.18	DRB1_0701	DT toxin A
168	ETRGKRGQDAMYEYM	Q6YIX9	Q6YIX9_CORUL	KRGQDAMYE	0.001446	86.68	DRB1_0701	DT toxin A
169	TRGKRGQDAMYEYMA	Q6YIX9	Q6YIX9_CORUL	KRGQDAMYE	0.001974	81.99	DRB1_0701	DT toxin A
170	RGKRGQDAMYEYMAQ	Q6YIX9	Q6YIX9_CORUL	GQDAMYEYM	0.002699	76.5	DRB1_0701	DT toxin A
171	GKRGQDAMYEYMAQS	Q6YIX9	Q6YIX9_CORUL	QDAMYEYMA	0.004055	68.39	DRB1_0701	DT toxin A
172	KRGQDAMYEYMAQSC	Q6YIX9	Q6YIX9_CORUL	MYEYMAQSC	0.00383	69.51	DRB1_0701	DT toxin A
173	RGQDAMYEYMAQSCA	Q6YIX9	Q6YIX9_CORUL	MYEYMAQSC	0.007375	55.6	DRB1_0701	DT toxin A
174	GQDAMYEYMAQSCAG	Q6YIX9	Q6YIX9_CORUL	MYEYMAQSC	0.014973	40.84	DRB1_0701	DT toxin A
175	QDAMYEYMAQSCAGN	Q6YIX9	Q6YIX9_CORUL	MYEYMAQSC	0.022031	33.48	DRB1_0701	DT toxin A
176	DAMYEYMAQSCAGNR	Q6YIX9	Q6YIX9_CORUL	YEYMAQSCA	0.016684	38.73	DRB1_0701	DT toxin A
177	AMYEYMAQSCAGNRV	Q6YIX9	Q6YIX9_CORUL	YMAQSCAGN	0.011322	46.58	DRB1_0701	DT toxin A
178	MYEYMAQSCAGNRVR	Q6YIX9	Q6YIX9_CORUL	YMAQSCAGN	0.018186	37.1	DRB1_0701	DT toxin A
179	YEYMAQSCAGNRVRR	Q6YIX9	Q6YIX9_CORUL	AQSCAGNRV	0.021861	33.62	DRB1_0701	DT toxin A
1	GADDVVDSSKSFVME	A7UH54	A7UH54_CORBE	VDSSKSFVM	0.471354	2.34	DRB1_0701	DT toxin A
2	ADDVVDSSKSFVMEN	A7UH54	A7UH54_CORBE	VDSSKSFVM	0.619245	1.28	DRB1_0701	DT toxin A
3	DDVVDSSKSFVMENF	A7UH54	A7UH54_CORBE	VDSSKSFVM	0.580112	1.53	DRB1_0701	DT toxin A
4	DVVDSSKSFVMENFS	A7UH54	A7UH54_CORBE	VDSSKSFVM	0.225327	6.17	DRB1_0701	DT toxin A
5	VVDSSKSFVMENFSS	A7UH54	A7UH54_CORBE	VDSSKSFVM	0.019084	36.19	DRB1_0701	DT toxin A
6	VDSSKSFVMENFSSY	A7UH54	A7UH54_CORBE	FVMENFSSY	0.006381	58.72	DRB1_0701	DT toxin A
7	DSSKSFVMENFSSYH	A7UH54	A7UH54_CORBE	FVMENFSSY	0.015819	39.77	DRB1_0701	DT toxin A
8	SSKSFVMENFSSYHG	A7UH54	A7UH54_CORBE	FVMENFSSY	0.02717	29.84	DRB1_0701	DT toxin A
9	SKSFVMENFSSYHGT	A7UH54	A7UH54_CORBE	FVMENFSSY	0.035595	25.65	DRB1_0701	DT toxin A
10	KSFVMENFSSYHGTK	A7UH54	A7UH54_CORBE	MENFSSYHG	0.033027	26.75	DRB1_0701	DT toxin A
11	SFVMENFSSYHGTKP	A7UH54	A7UH54_CORBE	MENFSSYHG	0.052843	20.06	DRB1_0701	DT toxin A
12	FVMENFSSYHGTKPG	A7UH54	A7UH54_CORBE	FSSYHGTKP	0.057062	19.08	DRB1_0701	DT toxin A
13	VMENFSSYHGTKPGY	A7UH54	A7UH54_CORBE	FSSYHGTKP	0.06817	16.87	DRB1_0701	DT toxin A
14	MENFSSYHGTKPGYV	A7UH54	A7UH54_CORBE	YHGTKPGYV	0.529859	1.87	DRB1_0701	DT toxin A
15	ENFSSYHGTKPGYVD	A7UH54	A7UH54_CORBE	YHGTKPGYV	0.839957	0.35	DRB1_0701	DT toxin A
16	NFSSYHGTKPGYVDT	A7UH54	A7UH54_CORBE	YHGTKPGYV	0.885385	0.23	DRB1_0701	DT toxin A
17	FSSYHGTKPGYVDTI	A7UH54	A7UH54_CORBE	YHGTKPGYV	0.88311	0.24	DRB1_0701	DT toxin A
18	SSYHGTKPGYVDTIQ	A7UH54	A7UH54_CORBE	YHGTKPGYV	0.777772	0.55	DRB1_0701	DT toxin A
19	SYHGTKPGYVDTIQK	A7UH54	A7UH54_CORBE	YHGTKPGYV	0.285261	4.74	DRB1_0701	DT toxin A
20	YHGTKPGYVDTIQKG	A7UH54	A7UH54_CORBE	TKPGYVDTI	0.006408	58.63	DRB1_0701	DT toxin A
21	HGTKPGYVDTIQKGI	A7UH54	A7UH54_CORBE	YVDTIQKGI	0.349413	3.67	DRB1_0701	DT toxin A
22	GTKPGYVDTIQKGIQ	A7UH54	A7UH54_CORBE	YVDTIQKGI	0.65679	1.06	DRB1_0701	DT toxin A
23	TKPGYVDTIQKGIQK	A7UH54	A7UH54_CORBE	YVDTIQKGI	0.769592	0.58	DRB1_0701	DT toxin A
24	KPGYVDTIQKGIQKP	A7UH54	A7UH54_CORBE	YVDTIQKGI	0.824409	0.4	DRB1_0701	DT toxin A
25	PGYVDTIQKGIQKPK	A7UH54	A7UH54_CORBE	YVDTIQKGI	0.590182	1.45	DRB1_0701	DT toxin A
26	GYVDTIQKGIQKPKS	A7UH54	A7UH54_CORBE	YVDTIQKGI	0.099511	12.83	DRB1_0701	DT toxin A
27	YVDTIQKGIQKPKSG	A7UH54	A7UH54_CORBE	IQKGIQKPK	0.002612	77.13	DRB1_0701	DT toxin A
28	VDTIQKGIQKPKSGT	A7UH54	A7UH54_CORBE	IQKGIQKPK	0.002584	77.33	DRB1_0701	DT toxin A
29	DTIQKGIQKPKSGTQ	A7UH54	A7UH54_CORBE	IQKGIQKPK	0.001965	82.07	DRB1_0701	DT toxin A
30	TIQKGIQKPKSGTQG	A7UH54	A7UH54_CORBE	IQKPKSGTQ	0.003447	71.73	DRB1_0701	DT toxin A
31	IQKGIQKPKSGTQGN	A7UH54	A7UH54_CORBE	IQKPKSGTQ	0.006069	59.69	DRB1_0701	DT toxin A
32	QKGIQKPKSGTQGNY	A7UH54	A7UH54_CORBE	IQKPKSGTQ	0.006447	58.51	DRB1_0701	DT toxin A
33	KGIQKPKSGTQGNYD	A7UH54	A7UH54_CORBE	KSGTQGNYD	0.003687	70.27	DRB1_0701	DT toxin A
34	GIQKPKSGTQGNYDD	A7UH54	A7UH54_CORBE	KSGTQGNYD	0.008069	53.76	DRB1_0701	DT toxin A
35	IQKPKSGTQGNYDDD	A7UH54	A7UH54_CORBE	KSGTQGNYD	0.013449	42.98	DRB1_0701	DT toxin A
36	QKPKSGTQGNYDDDW	A7UH54	A7UH54_CORBE	KSGTQGNYD	0.010496	48.12	DRB1_0701	DT toxin A
37	KPKSGTQGNYDDDWK	A7UH54	A7UH54_CORBE	KSGTQGNYD	0.003584	70.9	DRB1_0701	DT toxin A
38	PKSGTQGNYDDDWKG	A7UH54	A7UH54_CORBE	TQGNYDDDW	0.001001	91.1	DRB1_0701	DT toxin A
39	KSGTQGNYDDDWKGF	A7UH54	A7UH54_CORBE	TQGNYDDDW	0.001123	89.81	DRB1_0701	DT toxin A
40	SGTQGNYDDDWKGFY	A7UH54	A7UH54_CORBE	YDDDWKGFY	0.001377	87.35	DRB1_0701	DT toxin A
41	GTQGNYDDDWKGFYS	A7UH54	A7UH54_CORBE	YDDDWKGFY	0.002962	74.68	DRB1_0701	DT toxin A
42	TQGNYDDDWKGFYST	A7UH54	A7UH54_CORBE	YDDDWKGFY	0.003236	73.01	DRB1_0701	DT toxin A
43	QGNYDDDWKGFYSTD	A7UH54	A7UH54_CORBE	YDDDWKGFY	0.003909	69.12	DRB1_0701	DT toxin A
44	GNYDDDWKGFYSTDN	A7UH54	A7UH54_CORBE	WKGFYSTDN	0.012222	44.94	DRB1_0701	DT toxin A
45	NYDDDWKGFYSTDNK	A7UH54	A7UH54_CORBE	WKGFYSTDN	0.053537	19.89	DRB1_0701	DT toxin A
46	YDDDWKGFYSTDNKY	A7UH54	A7UH54_CORBE	WKGFYSTDN	0.072576	16.19	DRB1_0701	DT toxin A
47	DDDWKGFYSTDNKYD	A7UH54	A7UH54_CORBE	WKGFYSTDN	0.162624	8.46	DRB1_0701	DT toxin A
48	DDWKGFYSTDNKYDA	A7UH54	A7UH54_CORBE	FYSTDNKYD	0.322722	4.06	DRB1_0701	DT toxin A
49	DWKGFYSTDNKYDAA	A7UH54	A7UH54_CORBE	FYSTDNKYD	0.433545	2.7	DRB1_0701	DT toxin A
50	WKGFYSTDNKYDAAG	A7UH54	A7UH54_CORBE	FYSTDNKYD	0.486472	2.21	DRB1_0701	DT toxin A
51	KGFYSTDNKYDAAGY	A7UH54	A7UH54_CORBE	FYSTDNKYD	0.356713	3.57	DRB1_0701	DT toxin A
52	GFYSTDNKYDAAGYS	A7UH54	A7UH54_CORBE	FYSTDNKYD	0.045788	22.03	DRB1_0701	DT toxin A
53	FYSTDNKYDAAGYSV	A7UH54	A7UH54_CORBE	KYDAAGYSV	0.005294	62.75	DRB1_0701	DT toxin A
54	YSTDNKYDAAGYSVD	A7UH54	A7UH54_CORBE	KYDAAGYSV	0.02219	33.35	DRB1_0701	DT toxin A
55	STDNKYDAAGYSVDN	A7UH54	A7UH54_CORBE	KYDAAGYSV	0.041752	23.34	DRB1_0701	DT toxin A
56	TDNKYDAAGYSVDNE	A7UH54	A7UH54_CORBE	YDAAGYSVD	0.067375	17	DRB1_0701	DT toxin A
57	DNKYDAAGYSVDNEN	A7UH54	A7UH54_CORBE	YDAAGYSVD	0.067688	16.95	DRB1_0701	DT toxin A
58	NKYDAAGYSVDNENP	A7UH54	A7UH54_CORBE	YDAAGYSVD	0.018503	36.77	DRB1_0701	DT toxin A
59	KYDAAGYSVDNENPL	A7UH54	A7UH54_CORBE	YSVDNENPL	0.07124	16.4	DRB1_0701	DT toxin A
60	YDAAGYSVDNENPLS	A7UH54	A7UH54_CORBE	YSVDNENPL	0.220528	6.3	DRB1_0701	DT toxin A
61	DAAGYSVDNENPLSG	A7UH54	A7UH54_CORBE	YSVDNENPL	0.306425	4.34	DRB1_0701	DT toxin A
62	AAGYSVDNENPLSGK	A7UH54	A7UH54_CORBE	YSVDNENPL	0.372324	3.38	DRB1_0701	DT toxin A
63	AGYSVDNENPLSGKA	A7UH54	A7UH54_CORBE	YSVDNENPL	0.175731	7.89	DRB1_0701	DT toxin A
64	GYSVDNENPLSGKAG	A7UH54	A7UH54_CORBE	YSVDNENPL	0.031136	27.67	DRB1_0701	DT toxin A
65	YSVDNENPLSGKAGG	A7UH54	A7UH54_CORBE	VDNENPLSG	0.00139	87.22	DRB1_0701	DT toxin A
66	SVDNENPLSGKAGGV	A7UH54	A7UH54_CORBE	PLSGKAGGV	0.002086	81.04	DRB1_0701	DT toxin A
67	VDNENPLSGKAGGVV	A7UH54	A7UH54_CORBE	LSGKAGGVV	0.007374	55.6	DRB1_0701	DT toxin A
68	DNENPLSGKAGGVVK	A7UH54	A7UH54_CORBE	LSGKAGGVV	0.024435	31.64	DRB1_0701	DT toxin A
69	NENPLSGKAGGVVKV	A7UH54	A7UH54_CORBE	LSGKAGGVV	0.037795	24.75	DRB1_0701	DT toxin A
70	ENPLSGKAGGVVKVT	A7UH54	A7UH54_CORBE	LSGKAGGVV	0.039124	24.25	DRB1_0701	DT toxin A
71	NPLSGKAGGVVKVTY	A7UH54	A7UH54_CORBE	LSGKAGGVV	0.010561	47.99	DRB1_0701	DT toxin A
72	PLSGKAGGVVKVTYP	A7UH54	A7UH54_CORBE	GKAGGVVKV	0.003737	69.97	DRB1_0701	DT toxin A
73	LSGKAGGVVKVTYPG	A7UH54	A7UH54_CORBE	AGGVVKVTY	0.002626	77.03	DRB1_0701	DT toxin A
74	SGKAGGVVKVTYPGL	A7UH54	A7UH54_CORBE	VVKVTYPGL	0.007251	55.99	DRB1_0701	DT toxin A
75	GKAGGVVKVTYPGLT	A7UH54	A7UH54_CORBE	VVKVTYPGL	0.03978	24.01	DRB1_0701	DT toxin A
76	KAGGVVKVTYPGLTK	A7UH54	A7UH54_CORBE	VKVTYPGLT	0.119381	11.08	DRB1_0701	DT toxin A
77	AGGVVKVTYPGLTKV	A7UH54	A7UH54_CORBE	VKVTYPGLT	0.139573	9.71	DRB1_0701	DT toxin A
78	GGVVKVTYPGLTKVL	A7UH54	A7UH54_CORBE	VKVTYPGLT	0.086945	14.19	DRB1_0701	DT toxin A
79	GVVKVTYPGLTKVLA	A7UH54	A7UH54_CORBE	VKVTYPGLT	0.017408	37.94	DRB1_0701	DT toxin A
80	VVKVTYPGLTKVLAL	A7UH54	A7UH54_CORBE	PGLTKVLAL	0.00899	51.47	DRB1_0701	DT toxin A
81	VKVTYPGLTKVLALK	A7UH54	A7UH54_CORBE	PGLTKVLAL	0.024638	31.51	DRB1_0701	DT toxin A
82	KVTYPGLTKVLALKV	A7UH54	A7UH54_CORBE	LTKVLALKV	0.206242	6.74	DRB1_0701	DT toxin A
83	VTYPGLTKVLALKVD	A7UH54	A7UH54_CORBE	LTKVLALKV	0.611781	1.32	DRB1_0701	DT toxin A
84	TYPGLTKVLALKVDN	A7UH54	A7UH54_CORBE	LTKVLALKV	0.750257	0.65	DRB1_0701	DT toxin A
85	YPGLTKVLALKVDNA	A7UH54	A7UH54_CORBE	LTKVLALKV	0.778046	0.55	DRB1_0701	DT toxin A
86	PGLTKVLALKVDNAE	A7UH54	A7UH54_CORBE	LTKVLALKV	0.571504	1.58	DRB1_0701	DT toxin A
87	GLTKVLALKVDNAET	A7UH54	A7UH54_CORBE	LTKVLALKV	0.075988	15.67	DRB1_0701	DT toxin A
88	LTKVLALKVDNAETI	A7UH54	A7UH54_CORBE	LALKVDNAE	0.024389	31.67	DRB1_0701	DT toxin A
89	TKVLALKVDNAETIK	A7UH54	A7UH54_CORBE	LKVDNAETI	0.083319	14.64	DRB1_0701	DT toxin A
90	KVLALKVDNAETIKK	A7UH54	A7UH54_CORBE	LKVDNAETI	0.147176	9.29	DRB1_0701	DT toxin A
91	VLALKVDNAETIKKK	A7UH54	A7UH54_CORBE	LKVDNAETI	0.203477	6.83	DRB1_0701	DT toxin A
92	LALKVDNAETIKKKL	A7UH54	A7UH54_CORBE	LKVDNAETI	0.087368	14.14	DRB1_0701	DT toxin A
93	ALKVDNAETIKKKLG	A7UH54	A7UH54_CORBE	LKVDNAETI	0.026141	30.51	DRB1_0701	DT toxin A
94	LKVDNAETIKKKLGL	A7UH54	A7UH54_CORBE	VDNAETIKK	0.004033	68.5	DRB1_0701	DT toxin A
95	KVDNAETIKKKLGLS	A7UH54	A7UH54_CORBE	NAETIKKKL	0.001552	85.66	DRB1_0701	DT toxin A
96	VDNAETIKKKLGLSL	A7UH54	A7UH54_CORBE	IKKKLGLSL	0.00465	65.45	DRB1_0701	DT toxin A
97	DNAETIKKKLGLSLT	A7UH54	A7UH54_CORBE	IKKKLGLSL	0.014558	41.38	DRB1_0701	DT toxin A
98	NAETIKKKLGLSLTG	A7UH54	A7UH54_CORBE	IKKKLGLSL	0.028216	29.24	DRB1_0701	DT toxin A
99	AETIKKKLGLSLTGP	A7UH54	A7UH54_CORBE	IKKKLGLSL	0.050496	20.68	DRB1_0701	DT toxin A
100	ETIKKKLGLSLTGPL	A7UH54	A7UH54_CORBE	LGLSLTGPL	0.045499	22.12	DRB1_0701	DT toxin A
101	TIKKKLGLSLTGPLM	A7UH54	A7UH54_CORBE	LGLSLTGPL	0.11245	11.65	DRB1_0701	DT toxin A
102	IKKKLGLSLTGPLME	A7UH54	A7UH54_CORBE	LGLSLTGPL	0.209659	6.63	DRB1_0701	DT toxin A
103	KKKLGLSLTGPLMEQ	A7UH54	A7UH54_CORBE	LGLSLTGPL	0.263737	5.2	DRB1_0701	DT toxin A
104	KKLGLSLTGPLMEQV	A7UH54	A7UH54_CORBE	LGLSLTGPL	0.057585	18.96	DRB1_0701	DT toxin A
105	KLGLSLTGPLMEQVG	A7UH54	A7UH54_CORBE	LSLTGPLME	0.041452	23.44	DRB1_0701	DT toxin A
106	LGLSLTGPLMEQVGT	A7UH54	A7UH54_CORBE	LSLTGPLME	0.009276	50.77	DRB1_0701	DT toxin A
107	GLSLTGPLMEQVGTE	A7UH54	A7UH54_CORBE	LTGPLMEQV	0.006924	57.01	DRB1_0701	DT toxin A
108	LSLTGPLMEQVGTEK	A7UH54	A7UH54_CORBE	LTGPLMEQV	0.002845	75.46	DRB1_0701	DT toxin A
109	SLTGPLMEQVGTEKF	A7UH54	A7UH54_CORBE	MEQVGTEKF	0.033697	26.46	DRB1_0701	DT toxin A
110	LTGPLMEQVGTEKFI	A7UH54	A7UH54_CORBE	MEQVGTEKF	0.115905	11.37	DRB1_0701	DT toxin A
111	TGPLMEQVGTEKFIK	A7UH54	A7UH54_CORBE	MEQVGTEKF	0.246299	5.63	DRB1_0701	DT toxin A
112	GPLMEQVGTEKFIKR	A7UH54	A7UH54_CORBE	MEQVGTEKF	0.313416	4.22	DRB1_0701	DT toxin A
113	PLMEQVGTEKFIKRF	A7UH54	A7UH54_CORBE	MEQVGTEKF	0.083902	14.57	DRB1_0701	DT toxin A
114	LMEQVGTEKFIKRFG	A7UH54	A7UH54_CORBE	MEQVGTEKF	0.004791	64.79	DRB1_0701	DT toxin A
115	MEQVGTEKFIKRFGD	A7UH54	A7UH54_CORBE	VGTEKFIKR	0.002446	78.31	DRB1_0701	DT toxin A
116	EQVGTEKFIKRFGDG	A7UH54	A7UH54_CORBE	EKFIKRFGD	0.001854	83.01	DRB1_0701	DT toxin A
117	QVGTEKFIKRFGDGA	A7UH54	A7UH54_CORBE	EKFIKRFGD	0.002341	79.06	DRB1_0701	DT toxin A
118	VGTEKFIKRFGDGAS	A7UH54	A7UH54_CORBE	FIKRFGDGA	0.006521	58.28	DRB1_0701	DT toxin A
119	GTEKFIKRFGDGASR	A7UH54	A7UH54_CORBE	IKRFGDGAS	0.015981	39.57	DRB1_0701	DT toxin A
120	TEKFIKRFGDGASRV	A7UH54	A7UH54_CORBE	IKRFGDGAS	0.023791	32.06	DRB1_0701	DT toxin A
121	EKFIKRFGDGASRVV	A7UH54	A7UH54_CORBE	FGDGASRVV	0.049707	20.89	DRB1_0701	DT toxin A
122	KFIKRFGDGASRVVL	A7UH54	A7UH54_CORBE	FGDGASRVV	0.080008	15.06	DRB1_0701	DT toxin A
123	FIKRFGDGASRVVLS	A7UH54	A7UH54_CORBE	FGDGASRVV	0.130778	10.27	DRB1_0701	DT toxin A
124	IKRFGDGASRVVLSL	A7UH54	A7UH54_CORBE	FGDGASRVV	0.105763	12.23	DRB1_0701	DT toxin A
125	KRFGDGASRVVLSLP	A7UH54	A7UH54_CORBE	FGDGASRVV	0.034228	26.23	DRB1_0701	DT toxin A
126	RFGDGASRVVLSLPF	A7UH54	A7UH54_CORBE	SRVVLSLPF	0.010279	48.56	DRB1_0701	DT toxin A
127	FGDGASRVVLSLPFA	A7UH54	A7UH54_CORBE	SRVVLSLPF	0.027185	29.83	DRB1_0701	DT toxin A
128	GDGASRVVLSLPFAE	A7UH54	A7UH54_CORBE	SRVVLSLPF	0.057939	18.88	DRB1_0701	DT toxin A
129	DGASRVVLSLPFAEG	A7UH54	A7UH54_CORBE	SRVVLSLPF	0.090392	13.79	DRB1_0701	DT toxin A
130	GASRVVLSLPFAEGS	A7UH54	A7UH54_CORBE	VVLSLPFAE	0.061939	17.99	DRB1_0701	DT toxin A
131	ASRVVLSLPFAEGSS	A7UH54	A7UH54_CORBE	VVLSLPFAE	0.075102	15.8	DRB1_0701	DT toxin A
132	SRVVLSLPFAEGSSS	A7UH54	A7UH54_CORBE	VVLSLPFAE	0.017398	37.95	DRB1_0701	DT toxin A
133	RVVLSLPFAEGSSSV	A7UH54	A7UH54_CORBE	LSLPFAEGS	0.004568	65.85	DRB1_0701	DT toxin A
134	VVLSLPFAEGSSSVE	A7UH54	A7UH54_CORBE	FAEGSSSVE	0.004395	66.71	DRB1_0701	DT toxin A
135	VLSLPFAEGSSSVEY	A7UH54	A7UH54_CORBE	FAEGSSSVE	0.011887	45.54	DRB1_0701	DT toxin A
136	LSLPFAEGSSSVEYI	A7UH54	A7UH54_CORBE	FAEGSSSVE	0.018056	37.24	DRB1_0701	DT toxin A
137	SLPFAEGSSSVEYIN	A7UH54	A7UH54_CORBE	FAEGSSSVE	0.030265	28.12	DRB1_0701	DT toxin A
138	LPFAEGSSSVEYINN	A7UH54	A7UH54_CORBE	AEGSSSVEY	0.023002	32.69	DRB1_0701	DT toxin A
139	PFAEGSSSVEYINNW	A7UH54	A7UH54_CORBE	EGSSSVEYI	0.012893	43.85	DRB1_0701	DT toxin A
140	FAEGSSSVEYINNWE	A7UH54	A7UH54_CORBE	EGSSSVEYI	0.00342	71.89	DRB1_0701	DT toxin A
141	AEGSSSVEYINNWEQ	A7UH54	A7UH54_CORBE	VEYINNWEQ	0.007345	55.7	DRB1_0701	DT toxin A
142	EGSSSVEYINNWEQA	A7UH54	A7UH54_CORBE	VEYINNWEQ	0.023717	32.12	DRB1_0701	DT toxin A
143	GSSSVEYINNWEQAK	A7UH54	A7UH54_CORBE	VEYINNWEQ	0.064431	17.54	DRB1_0701	DT toxin A
144	SSSVEYINNWEQAKA	A7UH54	A7UH54_CORBE	VEYINNWEQ	0.082027	14.8	DRB1_0701	DT toxin A
145	SSVEYINNWEQAKAL	A7UH54	A7UH54_CORBE	VEYINNWEQ	0.024973	31.29	DRB1_0701	DT toxin A
146	SVEYINNWEQAKALS	A7UH54	A7UH54_CORBE	YINNWEQAK	0.014528	41.42	DRB1_0701	DT toxin A
147	VEYINNWEQAKALSV	A7UH54	A7UH54_CORBE	WEQAKALSV	0.758144	0.62	DRB1_0701	DT toxin A
148	EYINNWEQAKALSVE	A7UH54	A7UH54_CORBE	WEQAKALSV	0.94143	0.08	DRB1_0701	DT toxin A
149	YINNWEQAKALSVEL	A7UH54	A7UH54_CORBE	WEQAKALSV	0.938664	0.08	DRB1_0701	DT toxin A
150	INNWEQAKALSVELE	A7UH54	A7UH54_CORBE	WEQAKALSV	0.956062	0.05	DRB1_0701	DT toxin A
151	NNWEQAKALSVELEI	A7UH54	A7UH54_CORBE	WEQAKALSV	0.868693	0.27	DRB1_0701	DT toxin A
152	NWEQAKALSVELEIN	A7UH54	A7UH54_CORBE	WEQAKALSV	0.318981	4.13	DRB1_0701	DT toxin A
153	WEQAKALSVELEINF	A7UH54	A7UH54_CORBE	KALSVELEI	0.024939	31.31	DRB1_0701	DT toxin A
154	EQAKALSVELEINFE	A7UH54	A7UH54_CORBE	KALSVELEI	0.024413	31.65	DRB1_0701	DT toxin A
155	QAKALSVELEINFET	A7UH54	A7UH54_CORBE	KALSVELEI	0.008606	52.43	DRB1_0701	DT toxin A
156	AKALSVELEINFETR	A7UH54	A7UH54_CORBE	LSVELEINF	0.00559	61.55	DRB1_0701	DT toxin A
157	KALSVELEINFETRG	A7UH54	A7UH54_CORBE	VELEINFET	0.00329	72.69	DRB1_0701	DT toxin A
158	ALSVELEINFETRGK	A7UH54	A7UH54_CORBE	VELEINFET	0.007636	54.83	DRB1_0701	DT toxin A
159	LSVELEINFETRGKR	A7UH54	A7UH54_CORBE	LEINFETRG	0.010264	48.59	DRB1_0701	DT toxin A
160	SVELEINFETRGKRG	A7UH54	A7UH54_CORBE	LEINFETRG	0.014231	41.8	DRB1_0701	DT toxin A
161	VELEINFETRGKRGQ	A7UH54	A7UH54_CORBE	LEINFETRG	0.004964	64.09	DRB1_0701	DT toxin A
162	ELEINFETRGKRGQD	A7UH54	A7UH54_CORBE	INFETRGKR	0.003077	73.98	DRB1_0701	DT toxin A
163	LEINFETRGKRGQDA	A7UH54	A7UH54_CORBE	NFETRGKRG	0.003281	72.74	DRB1_0701	DT toxin A
164	EINFETRGKRGQDAM	A7UH54	A7UH54_CORBE	FETRGKRGQ	0.002198	80.09	DRB1_0701	DT toxin A
165	INFETRGKRGQDAMY	A7UH54	A7UH54_CORBE	FETRGKRGQ	0.000804	93.24	DRB1_0701	DT toxin A
166	NFETRGKRGQDAMYE	A7UH54	A7UH54_CORBE	TRGKRGQDA	0.000873	92.49	DRB1_0701	DT toxin A
167	FETRGKRGQDAMYEY	A7UH54	A7UH54_CORBE	GKRGQDAMY	0.000994	91.18	DRB1_0701	DT toxin A
168	ETRGKRGQDAMYEYM	A7UH54	A7UH54_CORBE	KRGQDAMYE	0.001446	86.68	DRB1_0701	DT toxin A
169	TRGKRGQDAMYEYMA	A7UH54	A7UH54_CORBE	KRGQDAMYE	0.001974	81.99	DRB1_0701	DT toxin A
170	RGKRGQDAMYEYMAQ	A7UH54	A7UH54_CORBE	GQDAMYEYM	0.002699	76.5	DRB1_0701	DT toxin A
171	GKRGQDAMYEYMAQA	A7UH54	A7UH54_CORBE	QDAMYEYMA	0.004505	66.16	DRB1_0701	DT toxin A
172	KRGQDAMYEYMAQAC	A7UH54	A7UH54_CORBE	MYEYMAQAC	0.004027	68.53	DRB1_0701	DT toxin A
173	RGQDAMYEYMAQACA	A7UH54	A7UH54_CORBE	MYEYMAQAC	0.008538	52.59	DRB1_0701	DT toxin A
174	GQDAMYEYMAQACAG	A7UH54	A7UH54_CORBE	MYEYMAQAC	0.018683	36.59	DRB1_0701	DT toxin A
175	QDAMYEYMAQACAGN	A7UH54	A7UH54_CORBE	MYEYMAQAC	0.029631	28.46	DRB1_0701	DT toxin A
176	DAMYEYMAQACAGNR	A7UH54	A7UH54_CORBE	YEYMAQACA	0.023843	32.02	DRB1_0701	DT toxin A
177	AMYEYMAQACAGNRV	A7UH54	A7UH54_CORBE	YMAQACAGN	0.014121	41.94	DRB1_0701	DT toxin A
178	MYEYMAQACAGNRVR	A7UH54	A7UH54_CORBE	AQACAGNRV	0.022668	32.95	DRB1_0701	DT toxin A
179	YEYMAQACAGNRVRR	A7UH54	A7UH54_CORBE	AQACAGNRV	0.030348	28.07	DRB1_0701	DT toxin A
1	SVGSSLSCINLDWDV	G5EKG4	G5EKG4_CORDP	SSLSCINLD	0.000717	94.18	DRB1_0701	DT toxin B
2	VGSSLSCINLDWDVI	G5EKG4	G5EKG4_CORDP	LSCINLDWD	0.000351	95	DRB1_0701	DT toxin B
3	GSSLSCINLDWDVIR	G5EKG4	G5EKG4_CORDP	LSCINLDWD	0.000474	95	DRB1_0701	DT toxin B
4	SSLSCINLDWDVIRD	G5EKG4	G5EKG4_CORDP	INLDWDVIR	0.000571	95	DRB1_0701	DT toxin B
5	SLSCINLDWDVIRDK	G5EKG4	G5EKG4_CORDP	INLDWDVIR	0.000981	91.32	DRB1_0701	DT toxin B
6	LSCINLDWDVIRDKT	G5EKG4	G5EKG4_CORDP	INLDWDVIR	0.001182	89.24	DRB1_0701	DT toxin B
7	SCINLDWDVIRDKTK	G5EKG4	G5EKG4_CORDP	WDVIRDKTK	0.001544	85.74	DRB1_0701	DT toxin B
8	CINLDWDVIRDKTKT	G5EKG4	G5EKG4_CORDP	WDVIRDKTK	0.00442	66.59	DRB1_0701	DT toxin B
9	INLDWDVIRDKTKTK	G5EKG4	G5EKG4_CORDP	WDVIRDKTK	0.007992	53.95	DRB1_0701	DT toxin B
10	NLDWDVIRDKTKTKI	G5EKG4	G5EKG4_CORDP	WDVIRDKTK	0.008694	52.21	DRB1_0701	DT toxin B
11	LDWDVIRDKTKTKIE	G5EKG4	G5EKG4_CORDP	IRDKTKTKI	0.006098	59.6	DRB1_0701	DT toxin B
12	DWDVIRDKTKTKIES	G5EKG4	G5EKG4_CORDP	IRDKTKTKI	0.006178	59.35	DRB1_0701	DT toxin B
13	WDVIRDKTKTKIESL	G5EKG4	G5EKG4_CORDP	KTKTKIESL	0.008137	53.59	DRB1_0701	DT toxin B
14	DVIRDKTKTKIESLK	G5EKG4	G5EKG4_CORDP	KTKTKIESL	0.015982	39.57	DRB1_0701	DT toxin B
15	VIRDKTKTKIESLKE	G5EKG4	G5EKG4_CORDP	KTKTKIESL	0.024632	31.51	DRB1_0701	DT toxin B
16	IRDKTKTKIESLKEH	G5EKG4	G5EKG4_CORDP	KTKTKIESL	0.029148	28.72	DRB1_0701	DT toxin B
17	RDKTKTKIESLKEHG	G5EKG4	G5EKG4_CORDP	KTKTKIESL	0.017591	37.74	DRB1_0701	DT toxin B
18	DKTKTKIESLKEHGP	G5EKG4	G5EKG4_CORDP	KTKIESLKE	0.016728	38.68	DRB1_0701	DT toxin B
19	KTKTKIESLKEHGPI	G5EKG4	G5EKG4_CORDP	IESLKEHGP	0.010741	47.66	DRB1_0701	DT toxin B
20	TKTKIESLKEHGPIK	G5EKG4	G5EKG4_CORDP	IESLKEHGP	0.018361	36.91	DRB1_0701	DT toxin B
21	KTKIESLKEHGPIKN	G5EKG4	G5EKG4_CORDP	IESLKEHGP	0.025211	31.14	DRB1_0701	DT toxin B
22	TKIESLKEHGPIKNK	G5EKG4	G5EKG4_CORDP	LKEHGPIKN	0.01707	38.31	DRB1_0701	DT toxin B
23	KIESLKEHGPIKNKM	G5EKG4	G5EKG4_CORDP	LKEHGPIKN	0.018614	36.66	DRB1_0701	DT toxin B
24	IESLKEHGPIKNKMS	G5EKG4	G5EKG4_CORDP	LKEHGPIKN	0.022468	33.12	DRB1_0701	DT toxin B
25	ESLKEHGPIKNKMSE	G5EKG4	G5EKG4_CORDP	LKEHGPIKN	0.009412	50.43	DRB1_0701	DT toxin B
26	SLKEHGPIKNKMSES	G5EKG4	G5EKG4_CORDP	HGPIKNKMS	0.002417	78.52	DRB1_0701	DT toxin B
27	LKEHGPIKNKMSESP	G5EKG4	G5EKG4_CORDP	HGPIKNKMS	0.002397	78.66	DRB1_0701	DT toxin B
28	KEHGPIKNKMSESPN	G5EKG4	G5EKG4_CORDP	IKNKMSESP	0.002619	77.08	DRB1_0701	DT toxin B
29	EHGPIKNKMSESPNK	G5EKG4	G5EKG4_CORDP	IKNKMSESP	0.004277	67.29	DRB1_0701	DT toxin B
30	HGPIKNKMSESPNKT	G5EKG4	G5EKG4_CORDP	IKNKMSESP	0.005241	62.97	DRB1_0701	DT toxin B
31	GPIKNKMSESPNKTV	G5EKG4	G5EKG4_CORDP	MSESPNKTV	0.036802	25.14	DRB1_0701	DT toxin B
32	PIKNKMSESPNKTVS	G5EKG4	G5EKG4_CORDP	MSESPNKTV	0.133521	10.08	DRB1_0701	DT toxin B
33	IKNKMSESPNKTVSE	G5EKG4	G5EKG4_CORDP	MSESPNKTV	0.209532	6.63	DRB1_0701	DT toxin B
34	KNKMSESPNKTVSEE	G5EKG4	G5EKG4_CORDP	MSESPNKTV	0.2481	5.58	DRB1_0701	DT toxin B
35	NKMSESPNKTVSEEK	G5EKG4	G5EKG4_CORDP	MSESPNKTV	0.06622	17.21	DRB1_0701	DT toxin B
36	KMSESPNKTVSEEKA	G5EKG4	G5EKG4_CORDP	MSESPNKTV	0.008943	51.59	DRB1_0701	DT toxin B
37	MSESPNKTVSEEKAK	G5EKG4	G5EKG4_CORDP	PNKTVSEEK	0.009953	49.22	DRB1_0701	DT toxin B
38	SESPNKTVSEEKAKQ	G5EKG4	G5EKG4_CORDP	NKTVSEEKA	0.01467	41.23	DRB1_0701	DT toxin B
39	ESPNKTVSEEKAKQY	G5EKG4	G5EKG4_CORDP	NKTVSEEKA	0.013629	42.7	DRB1_0701	DT toxin B
40	SPNKTVSEEKAKQYL	G5EKG4	G5EKG4_CORDP	VSEEKAKQY	0.014865	40.98	DRB1_0701	DT toxin B
41	PNKTVSEEKAKQYLE	G5EKG4	G5EKG4_CORDP	VSEEKAKQY	0.025389	31.02	DRB1_0701	DT toxin B
42	NKTVSEEKAKQYLEE	G5EKG4	G5EKG4_CORDP	VSEEKAKQY	0.034879	25.95	DRB1_0701	DT toxin B
43	KTVSEEKAKQYLEEF	G5EKG4	G5EKG4_CORDP	VSEEKAKQY	0.008944	51.59	DRB1_0701	DT toxin B
44	TVSEEKAKQYLEEFH	G5EKG4	G5EKG4_CORDP	EEKAKQYLE	0.003237	73.01	DRB1_0701	DT toxin B
45	VSEEKAKQYLEEFHQ	G5EKG4	G5EKG4_CORDP	AKQYLEEFH	0.002366	78.88	DRB1_0701	DT toxin B
46	SEEKAKQYLEEFHQT	G5EKG4	G5EKG4_CORDP	AKQYLEEFH	0.003053	74.13	DRB1_0701	DT toxin B
47	EEKAKQYLEEFHQTA	G5EKG4	G5EKG4_CORDP	AKQYLEEFH	0.004586	65.76	DRB1_0701	DT toxin B
48	EKAKQYLEEFHQTAL	G5EKG4	G5EKG4_CORDP	YLEEFHQTA	0.004775	64.86	DRB1_0701	DT toxin B
49	KAKQYLEEFHQTALE	G5EKG4	G5EKG4_CORDP	LEEFHQTAL	0.024052	31.88	DRB1_0701	DT toxin B
50	AKQYLEEFHQTALEH	G5EKG4	G5EKG4_CORDP	LEEFHQTAL	0.047547	21.51	DRB1_0701	DT toxin B
51	KQYLEEFHQTALEHP	G5EKG4	G5EKG4_CORDP	LEEFHQTAL	0.087265	14.15	DRB1_0701	DT toxin B
52	QYLEEFHQTALEHPE	G5EKG4	G5EKG4_CORDP	FHQTALEHP	0.067802	16.93	DRB1_0701	DT toxin B
53	YLEEFHQTALEHPEL	G5EKG4	G5EKG4_CORDP	FHQTALEHP	0.060154	18.39	DRB1_0701	DT toxin B
54	LEEFHQTALEHPELS	G5EKG4	G5EKG4_CORDP	FHQTALEHP	0.0678	16.93	DRB1_0701	DT toxin B
55	EEFHQTALEHPELSE	G5EKG4	G5EKG4_CORDP	FHQTALEHP	0.033489	26.55	DRB1_0701	DT toxin B
56	EFHQTALEHPELSEL	G5EKG4	G5EKG4_CORDP	FHQTALEHP	0.005332	62.6	DRB1_0701	DT toxin B
57	FHQTALEHPELSELK	G5EKG4	G5EKG4_CORDP	LEHPELSEL	0.004143	67.96	DRB1_0701	DT toxin B
58	HQTALEHPELSELKT	G5EKG4	G5EKG4_CORDP	LEHPELSEL	0.004675	65.32	DRB1_0701	DT toxin B
59	QTALEHPELSELKTV	G5EKG4	G5EKG4_CORDP	LEHPELSEL	0.006119	59.54	DRB1_0701	DT toxin B
60	TALEHPELSELKTVT	G5EKG4	G5EKG4_CORDP	PELSELKTV	0.005203	63.12	DRB1_0701	DT toxin B
61	ALEHPELSELKTVTG	G5EKG4	G5EKG4_CORDP	PELSELKTV	0.007022	56.71	DRB1_0701	DT toxin B
62	LEHPELSELKTVTGT	G5EKG4	G5EKG4_CORDP	PELSELKTV	0.010109	48.9	DRB1_0701	DT toxin B
63	EHPELSELKTVTGTN	G5EKG4	G5EKG4_CORDP	LSELKTVTG	0.012013	45.31	DRB1_0701	DT toxin B
64	HPELSELKTVTGTNP	G5EKG4	G5EKG4_CORDP	LSELKTVTG	0.017275	38.08	DRB1_0701	DT toxin B
65	PELSELKTVTGTNPV	G5EKG4	G5EKG4_CORDP	KTVTGTNPV	0.022326	33.23	DRB1_0701	DT toxin B
66	ELSELKTVTGTNPVF	G5EKG4	G5EKG4_CORDP	KTVTGTNPV	0.045378	22.16	DRB1_0701	DT toxin B
67	LSELKTVTGTNPVFA	G5EKG4	G5EKG4_CORDP	KTVTGTNPV	0.072974	16.13	DRB1_0701	DT toxin B
68	SELKTVTGTNPVFAG	G5EKG4	G5EKG4_CORDP	KTVTGTNPV	0.122528	10.85	DRB1_0701	DT toxin B
69	ELKTVTGTNPVFAGA	G5EKG4	G5EKG4_CORDP	VTGTNPVFA	0.131072	10.25	DRB1_0701	DT toxin B
70	LKTVTGTNPVFAGAN	G5EKG4	G5EKG4_CORDP	VTGTNPVFA	0.155782	8.83	DRB1_0701	DT toxin B
71	KTVTGTNPVFAGANY	G5EKG4	G5EKG4_CORDP	VTGTNPVFA	0.083363	14.63	DRB1_0701	DT toxin B
72	TVTGTNPVFAGANYA	G5EKG4	G5EKG4_CORDP	VTGTNPVFA	0.010353	48.41	DRB1_0701	DT toxin B
73	VTGTNPVFAGANYAA	G5EKG4	G5EKG4_CORDP	PVFAGANYA	0.021013	34.38	DRB1_0701	DT toxin B
74	TGTNPVFAGANYAAW	G5EKG4	G5EKG4_CORDP	PVFAGANYA	0.027205	29.82	DRB1_0701	DT toxin B
75	GTNPVFAGANYAAWA	G5EKG4	G5EKG4_CORDP	PVFAGANYA	0.047843	21.42	DRB1_0701	DT toxin B
76	TNPVFAGANYAAWAV	G5EKG4	G5EKG4_CORDP	FAGANYAAW	0.040769	23.67	DRB1_0701	DT toxin B
77	NPVFAGANYAAWAVN	G5EKG4	G5EKG4_CORDP	FAGANYAAW	0.034709	26.02	DRB1_0701	DT toxin B
78	PVFAGANYAAWAVNV	G5EKG4	G5EKG4_CORDP	FAGANYAAW	0.015138	40.63	DRB1_0701	DT toxin B
79	VFAGANYAAWAVNVA	G5EKG4	G5EKG4_CORDP	YAAWAVNVA	0.077042	15.51	DRB1_0701	DT toxin B
80	FAGANYAAWAVNVAQ	G5EKG4	G5EKG4_CORDP	YAAWAVNVA	0.200052	6.94	DRB1_0701	DT toxin B
81	AGANYAAWAVNVAQV	G5EKG4	G5EKG4_CORDP	YAAWAVNVA	0.251225	5.5	DRB1_0701	DT toxin B
82	GANYAAWAVNVAQVI	G5EKG4	G5EKG4_CORDP	YAAWAVNVA	0.24955	5.54	DRB1_0701	DT toxin B
83	ANYAAWAVNVAQVID	G5EKG4	G5EKG4_CORDP	WAVNVAQVI	0.347627	3.7	DRB1_0701	DT toxin B
84	NYAAWAVNVAQVIDS	G5EKG4	G5EKG4_CORDP	WAVNVAQVI	0.444815	2.59	DRB1_0701	DT toxin B
85	YAAWAVNVAQVIDSE	G5EKG4	G5EKG4_CORDP	WAVNVAQVI	0.539192	1.8	DRB1_0701	DT toxin B
86	AAWAVNVAQVIDSET	G5EKG4	G5EKG4_CORDP	WAVNVAQVI	0.348857	3.68	DRB1_0701	DT toxin B
87	AWAVNVAQVIDSETA	G5EKG4	G5EKG4_CORDP	WAVNVAQVI	0.080857	14.94	DRB1_0701	DT toxin B
88	WAVNVAQVIDSETAD	G5EKG4	G5EKG4_CORDP	VAQVIDSET	0.021356	34.05	DRB1_0701	DT toxin B
89	AVNVAQVIDSETADN	G5EKG4	G5EKG4_CORDP	VAQVIDSET	0.029371	28.6	DRB1_0701	DT toxin B
90	VNVAQVIDSETADNL	G5EKG4	G5EKG4_CORDP	AQVIDSETA	0.022139	33.39	DRB1_0701	DT toxin B
91	NVAQVIDSETADNLE	G5EKG4	G5EKG4_CORDP	IDSETADNL	0.029012	28.8	DRB1_0701	DT toxin B
92	VAQVIDSETADNLEK	G5EKG4	G5EKG4_CORDP	IDSETADNL	0.047918	21.4	DRB1_0701	DT toxin B
93	AQVIDSETADNLEKT	G5EKG4	G5EKG4_CORDP	IDSETADNL	0.046891	21.7	DRB1_0701	DT toxin B
94	QVIDSETADNLEKTT	G5EKG4	G5EKG4_CORDP	IDSETADNL	0.017819	37.49	DRB1_0701	DT toxin B
95	VIDSETADNLEKTTA	G5EKG4	G5EKG4_CORDP	IDSETADNL	0.002719	76.36	DRB1_0701	DT toxin B
96	IDSETADNLEKTTAA	G5EKG4	G5EKG4_CORDP	ETADNLEKT	0.000821	93.05	DRB1_0701	DT toxin B
97	DSETADNLEKTTAAL	G5EKG4	G5EKG4_CORDP	DNLEKTTAA	0.000906	92.13	DRB1_0701	DT toxin B
98	SETADNLEKTTAALS	G5EKG4	G5EKG4_CORDP	LEKTTAALS	0.163582	8.42	DRB1_0701	DT toxin B
99	ETADNLEKTTAALSI	G5EKG4	G5EKG4_CORDP	LEKTTAALS	0.333931	3.89	DRB1_0701	DT toxin B
100	TADNLEKTTAALSIL	G5EKG4	G5EKG4_CORDP	LEKTTAALS	0.387586	3.2	DRB1_0701	DT toxin B
101	ADNLEKTTAALSILP	G5EKG4	G5EKG4_CORDP	LEKTTAALS	0.542951	1.78	DRB1_0701	DT toxin B
102	DNLEKTTAALSILPG	G5EKG4	G5EKG4_CORDP	EKTTAALSI	0.47616	2.3	DRB1_0701	DT toxin B
103	NLEKTTAALSILPGI	G5EKG4	G5EKG4_CORDP	EKTTAALSI	0.190297	7.3	DRB1_0701	DT toxin B
104	LEKTTAALSILPGIG	G5EKG4	G5EKG4_CORDP	EKTTAALSI	0.020129	35.21	DRB1_0701	DT toxin B
105	EKTTAALSILPGIGS	G5EKG4	G5EKG4_CORDP	AALSILPGI	0.006284	59.02	DRB1_0701	DT toxin B
106	KTTAALSILPGIGSV	G5EKG4	G5EKG4_CORDP	LSILPGIGS	0.009566	50.05	DRB1_0701	DT toxin B
107	TTAALSILPGIGSVM	G5EKG4	G5EKG4_CORDP	LSILPGIGS	0.009727	49.7	DRB1_0701	DT toxin B
108	TAALSILPGIGSVMG	G5EKG4	G5EKG4_CORDP	LSILPGIGS	0.016769	38.64	DRB1_0701	DT toxin B
109	AALSILPGIGSVMGI	G5EKG4	G5EKG4_CORDP	ILPGIGSVM	0.010965	47.24	DRB1_0701	DT toxin B
110	ALSILPGIGSVMGIA	G5EKG4	G5EKG4_CORDP	ILPGIGSVM	0.012748	44.08	DRB1_0701	DT toxin B
111	LSILPGIGSVMGIAD	G5EKG4	G5EKG4_CORDP	ILPGIGSVM	0.005854	60.48	DRB1_0701	DT toxin B
112	SILPGIGSVMGIADG	G5EKG4	G5EKG4_CORDP	IGSVMGIAD	0.013953	42.2	DRB1_0701	DT toxin B
113	ILPGIGSVMGIADGA	G5EKG4	G5EKG4_CORDP	IGSVMGIAD	0.033993	26.33	DRB1_0701	DT toxin B
114	LPGIGSVMGIADGAV	G5EKG4	G5EKG4_CORDP	IGSVMGIAD	0.040145	23.88	DRB1_0701	DT toxin B
115	PGIGSVMGIADGAVH	G5EKG4	G5EKG4_CORDP	IGSVMGIAD	0.023133	32.58	DRB1_0701	DT toxin B
116	GIGSVMGIADGAVHH	G5EKG4	G5EKG4_CORDP	VMGIADGAV	0.024977	31.29	DRB1_0701	DT toxin B
117	IGSVMGIADGAVHHN	G5EKG4	G5EKG4_CORDP	VMGIADGAV	0.036222	25.39	DRB1_0701	DT toxin B
118	GSVMGIADGAVHHNT	G5EKG4	G5EKG4_CORDP	MGIADGAVH	0.018364	36.91	DRB1_0701	DT toxin B
119	SVMGIADGAVHHNTE	G5EKG4	G5EKG4_CORDP	IADGAVHHN	0.007592	54.94	DRB1_0701	DT toxin B
120	VMGIADGAVHHNTEE	G5EKG4	G5EKG4_CORDP	IADGAVHHN	0.008213	53.4	DRB1_0701	DT toxin B
121	MGIADGAVHHNTEEI	G5EKG4	G5EKG4_CORDP	AVHHNTEEI	0.022103	33.42	DRB1_0701	DT toxin B
122	GIADGAVHHNTEEIV	G5EKG4	G5EKG4_CORDP	AVHHNTEEI	0.076837	15.54	DRB1_0701	DT toxin B
123	IADGAVHHNTEEIVA	G5EKG4	G5EKG4_CORDP	VHHNTEEIV	0.171121	8.09	DRB1_0701	DT toxin B
124	ADGAVHHNTEEIVAQ	G5EKG4	G5EKG4_CORDP	VHHNTEEIV	0.233474	5.94	DRB1_0701	DT toxin B
125	DGAVHHNTEEIVAQS	G5EKG4	G5EKG4_CORDP	VHHNTEEIV	0.199774	6.95	DRB1_0701	DT toxin B
126	GAVHHNTEEIVAQSI	G5EKG4	G5EKG4_CORDP	VHHNTEEIV	0.085906	14.32	DRB1_0701	DT toxin B
127	AVHHNTEEIVAQSIA	G5EKG4	G5EKG4_CORDP	TEEIVAQSI	0.07226	16.24	DRB1_0701	DT toxin B
128	VHHNTEEIVAQSIAL	G5EKG4	G5EKG4_CORDP	EIVAQSIAL	0.116612	11.31	DRB1_0701	DT toxin B
129	HHNTEEIVAQSIALS	G5EKG4	G5EKG4_CORDP	EIVAQSIAL	0.238336	5.82	DRB1_0701	DT toxin B
130	HNTEEIVAQSIALSS	G5EKG4	G5EKG4_CORDP	EIVAQSIAL	0.303406	4.39	DRB1_0701	DT toxin B
131	NTEEIVAQSIALSSL	G5EKG4	G5EKG4_CORDP	EIVAQSIAL	0.238991	5.81	DRB1_0701	DT toxin B
132	TEEIVAQSIALSSLM	G5EKG4	G5EKG4_CORDP	VAQSIALSS	0.088893	13.96	DRB1_0701	DT toxin B
133	EEIVAQSIALSSLMV	G5EKG4	G5EKG4_CORDP	VAQSIALSS	0.056759	19.15	DRB1_0701	DT toxin B
134	EIVAQSIALSSLMVA	G5EKG4	G5EKG4_CORDP	VAQSIALSS	0.016269	39.21	DRB1_0701	DT toxin B
135	IVAQSIALSSLMVAQ	G5EKG4	G5EKG4_CORDP	QSIALSSLM	0.014337	41.66	DRB1_0701	DT toxin B
136	VAQSIALSSLMVAQA	G5EKG4	G5EKG4_CORDP	SIALSSLMV	0.014882	40.96	DRB1_0701	DT toxin B
137	AQSIALSSLMVAQAI	G5EKG4	G5EKG4_CORDP	IALSSLMVA	0.007648	54.8	DRB1_0701	DT toxin B
138	QSIALSSLMVAQAIP	G5EKG4	G5EKG4_CORDP	SSLMVAQAI	0.003991	68.71	DRB1_0701	DT toxin B
139	SIALSSLMVAQAIPL	G5EKG4	G5EKG4_CORDP	LMVAQAIPL	0.157718	8.72	DRB1_0701	DT toxin B
140	IALSSLMVAQAIPLV	G5EKG4	G5EKG4_CORDP	LMVAQAIPL	0.279618	4.85	DRB1_0701	DT toxin B
141	ALSSLMVAQAIPLVG	G5EKG4	G5EKG4_CORDP	LMVAQAIPL	0.424012	2.8	DRB1_0701	DT toxin B
142	LSSLMVAQAIPLVGE	G5EKG4	G5EKG4_CORDP	LMVAQAIPL	0.534867	1.83	DRB1_0701	DT toxin B
143	SSLMVAQAIPLVGEL	G5EKG4	G5EKG4_CORDP	LMVAQAIPL	0.38349	3.25	DRB1_0701	DT toxin B
144	SLMVAQAIPLVGELV	G5EKG4	G5EKG4_CORDP	LMVAQAIPL	0.078332	15.31	DRB1_0701	DT toxin B
145	LMVAQAIPLVGELVD	G5EKG4	G5EKG4_CORDP	AIPLVGELV	0.02001	35.32	DRB1_0701	DT toxin B
146	MVAQAIPLVGELVDI	G5EKG4	G5EKG4_CORDP	AIPLVGELV	0.023762	32.09	DRB1_0701	DT toxin B
147	VAQAIPLVGELVDIG	G5EKG4	G5EKG4_CORDP	AIPLVGELV	0.033376	26.6	DRB1_0701	DT toxin B
148	AQAIPLVGELVDIGF	G5EKG4	G5EKG4_CORDP	AIPLVGELV	0.011236	46.74	DRB1_0701	DT toxin B
149	QAIPLVGELVDIGFA	G5EKG4	G5EKG4_CORDP	PLVGELVDI	0.003285	72.72	DRB1_0701	DT toxin B
150	AIPLVGELVDIGFAA	G5EKG4	G5EKG4_CORDP	VGELVDIGF	0.002331	79.13	DRB1_0701	DT toxin B
151	IPLVGELVDIGFAAY	G5EKG4	G5EKG4_CORDP	VGELVDIGF	0.001888	82.72	DRB1_0701	DT toxin B
152	PLVGELVDIGFAAYN	G5EKG4	G5EKG4_CORDP	LVDIGFAAY	0.002379	78.79	DRB1_0701	DT toxin B
153	LVGELVDIGFAAYNF	G5EKG4	G5EKG4_CORDP	DIGFAAYNF	0.003737	69.97	DRB1_0701	DT toxin B
154	VGELVDIGFAAYNFV	G5EKG4	G5EKG4_CORDP	DIGFAAYNF	0.008244	53.32	DRB1_0701	DT toxin B
155	GELVDIGFAAYNFVE	G5EKG4	G5EKG4_CORDP	DIGFAAYNF	0.018866	36.41	DRB1_0701	DT toxin B
156	ELVDIGFAAYNFVES	G5EKG4	G5EKG4_CORDP	IGFAAYNFV	0.030493	27.99	DRB1_0701	DT toxin B
157	LVDIGFAAYNFVESI	G5EKG4	G5EKG4_CORDP	IGFAAYNFV	0.0194	35.88	DRB1_0701	DT toxin B
158	VDIGFAAYNFVESII	G5EKG4	G5EKG4_CORDP	IGFAAYNFV	0.016769	38.64	DRB1_0701	DT toxin B
159	DIGFAAYNFVESIIN	G5EKG4	G5EKG4_CORDP	YNFVESIIN	0.062178	17.95	DRB1_0701	DT toxin B
160	IGFAAYNFVESIINL	G5EKG4	G5EKG4_CORDP	YNFVESIIN	0.067952	16.91	DRB1_0701	DT toxin B
161	GFAAYNFVESIINLF	G5EKG4	G5EKG4_CORDP	YNFVESIIN	0.060616	18.28	DRB1_0701	DT toxin B
162	FAAYNFVESIINLFQ	G5EKG4	G5EKG4_CORDP	YNFVESIIN	0.122913	10.82	DRB1_0701	DT toxin B
163	AAYNFVESIINLFQV	G5EKG4	G5EKG4_CORDP	FVESIINLF	0.111567	11.72	DRB1_0701	DT toxin B
164	AYNFVESIINLFQVV	G5EKG4	G5EKG4_CORDP	FVESIINLF	0.075253	15.78	DRB1_0701	DT toxin B
165	YNFVESIINLFQVVH	G5EKG4	G5EKG4_CORDP	FVESIINLF	0.025731	30.79	DRB1_0701	DT toxin B
166	NFVESIINLFQVVHN	G5EKG4	G5EKG4_CORDP	FVESIINLF	0.00911	51.18	DRB1_0701	DT toxin B
167	FVESIINLFQVVHNS	G5EKG4	G5EKG4_CORDP	INLFQVVHN	0.008175	53.49	DRB1_0701	DT toxin B
168	VESIINLFQVVHNSY	G5EKG4	G5EKG4_CORDP	INLFQVVHN	0.011699	45.88	DRB1_0701	DT toxin B
169	ESIINLFQVVHNSYN	G5EKG4	G5EKG4_CORDP	FQVVHNSYN	0.033852	26.39	DRB1_0701	DT toxin B
170	SIINLFQVVHNSYNR	G5EKG4	G5EKG4_CORDP	FQVVHNSYN	0.097919	12.98	DRB1_0701	DT toxin B
171	IINLFQVVHNSYNRP	G5EKG4	G5EKG4_CORDP	FQVVHNSYN	0.205937	6.75	DRB1_0701	DT toxin B
172	INLFQVVHNSYNRPA	G5EKG4	G5EKG4_CORDP	FQVVHNSYN	0.231494	5.99	DRB1_0701	DT toxin B
173	NLFQVVHNSYNRPAY	G5EKG4	G5EKG4_CORDP	FQVVHNSYN	0.110723	11.79	DRB1_0701	DT toxin B
174	LFQVVHNSYNRPAYS	G5EKG4	G5EKG4_CORDP	VHNSYNRPA	0.072462	16.21	DRB1_0701	DT toxin B
175	FQVVHNSYNRPAYSP	G5EKG4	G5EKG4_CORDP	VHNSYNRPA	0.111175	11.76	DRB1_0701	DT toxin B
176	QVVHNSYNRPAYSPG	G5EKG4	G5EKG4_CORDP	VHNSYNRPA	0.051732	20.35	DRB1_0701	DT toxin B
177	VVHNSYNRPAYSPGH	G5EKG4	G5EKG4_CORDP	NSYNRPAYS	0.008032	53.85	DRB1_0701	DT toxin B
178	VHNSYNRPAYSPGHK	G5EKG4	G5EKG4_CORDP	YNRPAYSPG	0.005763	60.84	DRB1_0701	DT toxin B
179	HNSYNRPAYSPGHKT	G5EKG4	G5EKG4_CORDP	PAYSPGHKT	0.010396	48.32	DRB1_0701	DT toxin B
180	NSYNRPAYSPGHKTQ	G5EKG4	G5EKG4_CORDP	PAYSPGHKT	0.019744	35.57	DRB1_0701	DT toxin B
181	SYNRPAYSPGHKTQP	G5EKG4	G5EKG4_CORDP	PAYSPGHKT	0.034969	25.91	DRB1_0701	DT toxin B
182	YNRPAYSPGHKTQPF	G5EKG4	G5EKG4_CORDP	PAYSPGHKT	0.035492	25.69	DRB1_0701	DT toxin B
183	NRPAYSPGHKTQPFL	G5EKG4	G5EKG4_CORDP	PAYSPGHKT	0.013973	42.16	DRB1_0701	DT toxin B
184	RPAYSPGHKTQPFLH	G5EKG4	G5EKG4_CORDP	PAYSPGHKT	0.002737	76.23	DRB1_0701	DT toxin B
185	PAYSPGHKTQPFLHD	G5EKG4	G5EKG4_CORDP	GHKTQPFLH	0.004289	67.23	DRB1_0701	DT toxin B
186	AYSPGHKTQPFLHDG	G5EKG4	G5EKG4_CORDP	GHKTQPFLH	0.006937	56.97	DRB1_0701	DT toxin B
187	YSPGHKTQPFLHDGY	G5EKG4	G5EKG4_CORDP	GHKTQPFLH	0.007227	56.07	DRB1_0701	DT toxin B
188	SPGHKTQPFLHDGYA	G5EKG4	G5EKG4_CORDP	GHKTQPFLH	0.003414	71.93	DRB1_0701	DT toxin B
189	PGHKTQPFLHDGYAV	G5EKG4	G5EKG4_CORDP	PFLHDGYAV	0.008186	53.47	DRB1_0701	DT toxin B
190	GHKTQPFLHDGYAVS	G5EKG4	G5EKG4_CORDP	PFLHDGYAV	0.024757	31.43	DRB1_0701	DT toxin B
191	HKTQPFLHDGYAVSW	G5EKG4	G5EKG4_CORDP	PFLHDGYAV	0.024625	31.52	DRB1_0701	DT toxin B
192	KTQPFLHDGYAVSWN	G5EKG4	G5EKG4_CORDP	PFLHDGYAV	0.036798	25.14	DRB1_0701	DT toxin B
193	TQPFLHDGYAVSWNT	G5EKG4	G5EKG4_CORDP	FLHDGYAVS	0.015463	40.22	DRB1_0701	DT toxin B
194	QPFLHDGYAVSWNTV	G5EKG4	G5EKG4_CORDP	LHDGYAVSW	0.008097	53.69	DRB1_0701	DT toxin B
195	PFLHDGYAVSWNTVE	G5EKG4	G5EKG4_CORDP	YAVSWNTVE	0.038007	24.67	DRB1_0701	DT toxin B
196	FLHDGYAVSWNTVED	G5EKG4	G5EKG4_CORDP	YAVSWNTVE	0.182907	7.59	DRB1_0701	DT toxin B
197	LHDGYAVSWNTVEDS	G5EKG4	G5EKG4_CORDP	YAVSWNTVE	0.274243	4.95	DRB1_0701	DT toxin B
198	HDGYAVSWNTVEDSI	G5EKG4	G5EKG4_CORDP	YAVSWNTVE	0.264596	5.18	DRB1_0701	DT toxin B
199	DGYAVSWNTVEDSII	G5EKG4	G5EKG4_CORDP	YAVSWNTVE	0.104994	12.3	DRB1_0701	DT toxin B
200	GYAVSWNTVEDSIIR	G5EKG4	G5EKG4_CORDP	WNTVEDSII	0.151886	9.04	DRB1_0701	DT toxin B
201	YAVSWNTVEDSIIRT	G5EKG4	G5EKG4_CORDP	WNTVEDSII	0.224376	6.19	DRB1_0701	DT toxin B
202	AVSWNTVEDSIIRTG	G5EKG4	G5EKG4_CORDP	WNTVEDSII	0.284122	4.76	DRB1_0701	DT toxin B
203	VSWNTVEDSIIRTGF	G5EKG4	G5EKG4_CORDP	WNTVEDSII	0.103574	12.44	DRB1_0701	DT toxin B
204	SWNTVEDSIIRTGFQ	G5EKG4	G5EKG4_CORDP	WNTVEDSII	0.013076	43.57	DRB1_0701	DT toxin B
205	WNTVEDSIIRTGFQG	G5EKG4	G5EKG4_CORDP	VEDSIIRTG	0.003842	69.45	DRB1_0701	DT toxin B
206	NTVEDSIIRTGFQGE	G5EKG4	G5EKG4_CORDP	IIRTGFQGE	0.005799	60.7	DRB1_0701	DT toxin B
207	TVEDSIIRTGFQGES	G5EKG4	G5EKG4_CORDP	IIRTGFQGE	0.011187	46.83	DRB1_0701	DT toxin B
208	VEDSIIRTGFQGESG	G5EKG4	G5EKG4_CORDP	IIRTGFQGE	0.019882	35.44	DRB1_0701	DT toxin B
209	EDSIIRTGFQGESGH	G5EKG4	G5EKG4_CORDP	IIRTGFQGE	0.024414	31.65	DRB1_0701	DT toxin B
210	DSIIRTGFQGESGHD	G5EKG4	G5EKG4_CORDP	IIRTGFQGE	0.00841	52.91	DRB1_0701	DT toxin B
211	SIIRTGFQGESGHDI	G5EKG4	G5EKG4_CORDP	FQGESGHDI	0.196039	7.09	DRB1_0701	DT toxin B
212	IIRTGFQGESGHDIK	G5EKG4	G5EKG4_CORDP	FQGESGHDI	0.466226	2.39	DRB1_0701	DT toxin B
213	IRTGFQGESGHDIKI	G5EKG4	G5EKG4_CORDP	FQGESGHDI	0.523269	1.91	DRB1_0701	DT toxin B
214	RTGFQGESGHDIKIT	G5EKG4	G5EKG4_CORDP	FQGESGHDI	0.532701	1.85	DRB1_0701	DT toxin B
215	TGFQGESGHDIKITA	G5EKG4	G5EKG4_CORDP	FQGESGHDI	0.218521	6.36	DRB1_0701	DT toxin B
216	GFQGESGHDIKITAE	G5EKG4	G5EKG4_CORDP	FQGESGHDI	0.026258	30.43	DRB1_0701	DT toxin B
217	FQGESGHDIKITAEN	G5EKG4	G5EKG4_CORDP	GESGHDIKI	0.001782	83.62	DRB1_0701	DT toxin B
218	QGESGHDIKITAENT	G5EKG4	G5EKG4_CORDP	DIKITAENT	0.001226	88.81	DRB1_0701	DT toxin B
219	GESGHDIKITAENTP	G5EKG4	G5EKG4_CORDP	IKITAENTP	0.025804	30.74	DRB1_0701	DT toxin B
220	ESGHDIKITAENTPL	G5EKG4	G5EKG4_CORDP	IKITAENTP	0.05875	18.7	DRB1_0701	DT toxin B
221	SGHDIKITAENTPLP	G5EKG4	G5EKG4_CORDP	IKITAENTP	0.122252	10.87	DRB1_0701	DT toxin B
222	GHDIKITAENTPLPI	G5EKG4	G5EKG4_CORDP	IKITAENTP	0.126708	10.56	DRB1_0701	DT toxin B
223	HDIKITAENTPLPIA	G5EKG4	G5EKG4_CORDP	IKITAENTP	0.052964	20.02	DRB1_0701	DT toxin B
224	DIKITAENTPLPIAG	G5EKG4	G5EKG4_CORDP	TAENTPLPI	0.035919	25.51	DRB1_0701	DT toxin B
225	IKITAENTPLPIAGV	G5EKG4	G5EKG4_CORDP	TAENTPLPI	0.029266	28.66	DRB1_0701	DT toxin B
226	KITAENTPLPIAGVL	G5EKG4	G5EKG4_CORDP	TAENTPLPI	0.009135	51.11	DRB1_0701	DT toxin B
227	ITAENTPLPIAGVLL	G5EKG4	G5EKG4_CORDP	PLPIAGVLL	0.008568	52.52	DRB1_0701	DT toxin B
228	TAENTPLPIAGVLLP	G5EKG4	G5EKG4_CORDP	PLPIAGVLL	0.03638	25.32	DRB1_0701	DT toxin B
229	AENTPLPIAGVLLPT	G5EKG4	G5EKG4_CORDP	PLPIAGVLL	0.051137	20.51	DRB1_0701	DT toxin B
230	ENTPLPIAGVLLPTI	G5EKG4	G5EKG4_CORDP	PLPIAGVLL	0.047572	21.5	DRB1_0701	DT toxin B
231	NTPLPIAGVLLPTIP	G5EKG4	G5EKG4_CORDP	IAGVLLPTI	0.023118	32.6	DRB1_0701	DT toxin B
232	TPLPIAGVLLPTIPG	G5EKG4	G5EKG4_CORDP	IAGVLLPTI	0.030241	28.13	DRB1_0701	DT toxin B
233	PLPIAGVLLPTIPGK	G5EKG4	G5EKG4_CORDP	IAGVLLPTI	0.0472	21.61	DRB1_0701	DT toxin B
234	LPIAGVLLPTIPGKL	G5EKG4	G5EKG4_CORDP	LLPTIPGKL	0.190264	7.3	DRB1_0701	DT toxin B
235	PIAGVLLPTIPGKLD	G5EKG4	G5EKG4_CORDP	LLPTIPGKL	0.575018	1.56	DRB1_0701	DT toxin B
236	IAGVLLPTIPGKLDV	G5EKG4	G5EKG4_CORDP	LLPTIPGKL	0.648081	1.11	DRB1_0701	DT toxin B
237	AGVLLPTIPGKLDVN	G5EKG4	G5EKG4_CORDP	LLPTIPGKL	0.70278	0.84	DRB1_0701	DT toxin B
238	GVLLPTIPGKLDVNK	G5EKG4	G5EKG4_CORDP	LLPTIPGKL	0.387636	3.2	DRB1_0701	DT toxin B
239	VLLPTIPGKLDVNKS	G5EKG4	G5EKG4_CORDP	LLPTIPGKL	0.030543	27.97	DRB1_0701	DT toxin B
240	LLPTIPGKLDVNKSK	G5EKG4	G5EKG4_CORDP	TIPGKLDVN	0.001625	84.96	DRB1_0701	DT toxin B
241	LPTIPGKLDVNKSKT	G5EKG4	G5EKG4_CORDP	PGKLDVNKS	0.001696	84.35	DRB1_0701	DT toxin B
242	PTIPGKLDVNKSKTH	G5EKG4	G5EKG4_CORDP	LDVNKSKTH	0.003932	69	DRB1_0701	DT toxin B
243	TIPGKLDVNKSKTHI	G5EKG4	G5EKG4_CORDP	LDVNKSKTH	0.010516	48.08	DRB1_0701	DT toxin B
244	IPGKLDVNKSKTHIS	G5EKG4	G5EKG4_CORDP	LDVNKSKTH	0.02668	30.14	DRB1_0701	DT toxin B
245	PGKLDVNKSKTHISV	G5EKG4	G5EKG4_CORDP	VNKSKTHIS	0.05544	19.45	DRB1_0701	DT toxin B
246	GKLDVNKSKTHISVN	G5EKG4	G5EKG4_CORDP	VNKSKTHIS	0.086055	14.3	DRB1_0701	DT toxin B
247	KLDVNKSKTHISVNG	G5EKG4	G5EKG4_CORDP	VNKSKTHIS	0.108384	11.98	DRB1_0701	DT toxin B
248	LDVNKSKTHISVNGR	G5EKG4	G5EKG4_CORDP	VNKSKTHIS	0.022248	33.3	DRB1_0701	DT toxin B
249	DVNKSKTHISVNGRK	G5EKG4	G5EKG4_CORDP	SKTHISVNG	0.009769	49.61	DRB1_0701	DT toxin B
250	VNKSKTHISVNGRKI	G5EKG4	G5EKG4_CORDP	HISVNGRKI	0.081837	14.82	DRB1_0701	DT toxin B
251	NKSKTHISVNGRKIR	G5EKG4	G5EKG4_CORDP	HISVNGRKI	0.215848	6.44	DRB1_0701	DT toxin B
252	KSKTHISVNGRKIRM	G5EKG4	G5EKG4_CORDP	HISVNGRKI	0.233717	5.94	DRB1_0701	DT toxin B
253	SKTHISVNGRKIRMR	G5EKG4	G5EKG4_CORDP	HISVNGRKI	0.273608	4.96	DRB1_0701	DT toxin B
254	KTHISVNGRKIRMRC	G5EKG4	G5EKG4_CORDP	HISVNGRKI	0.103063	12.49	DRB1_0701	DT toxin B
255	THISVNGRKIRMRCR	G5EKG4	G5EKG4_CORDP	HISVNGRKI	0.0103	48.52	DRB1_0701	DT toxin B
256	HISVNGRKIRMRCRA	G5EKG4	G5EKG4_CORDP	VNGRKIRMR	0.000569	95	DRB1_0701	DT toxin B
257	ISVNGRKIRMRCRAI	G5EKG4	G5EKG4_CORDP	KIRMRCRAI	0.000572	95	DRB1_0701	DT toxin B
258	SVNGRKIRMRCRAID	G5EKG4	G5EKG4_CORDP	KIRMRCRAI	0.0014	87.13	DRB1_0701	DT toxin B
259	VNGRKIRMRCRAIDG	G5EKG4	G5EKG4_CORDP	KIRMRCRAI	0.002564	77.47	DRB1_0701	DT toxin B
260	NGRKIRMRCRAIDGD	G5EKG4	G5EKG4_CORDP	KIRMRCRAI	0.005003	63.93	DRB1_0701	DT toxin B
261	GRKIRMRCRAIDGDV	G5EKG4	G5EKG4_CORDP	IRMRCRAID	0.003032	74.26	DRB1_0701	DT toxin B
262	RKIRMRCRAIDGDVT	G5EKG4	G5EKG4_CORDP	RMRCRAIDG	0.001811	83.38	DRB1_0701	DT toxin B
263	KIRMRCRAIDGDVTF	G5EKG4	G5EKG4_CORDP	RMRCRAIDG	0.00125	88.58	DRB1_0701	DT toxin B
264	IRMRCRAIDGDVTFC	G5EKG4	G5EKG4_CORDP	CRAIDGDVT	0.000542	95	DRB1_0701	DT toxin B
265	RMRCRAIDGDVTFCR	G5EKG4	G5EKG4_CORDP	CRAIDGDVT	0.000741	93.92	DRB1_0701	DT toxin B
266	MRCRAIDGDVTFCRP	G5EKG4	G5EKG4_CORDP	RAIDGDVTF	0.000858	92.65	DRB1_0701	DT toxin B
267	RCRAIDGDVTFCRPK	G5EKG4	G5EKG4_CORDP	IDGDVTFCR	0.000927	91.9	DRB1_0701	DT toxin B
268	CRAIDGDVTFCRPKS	G5EKG4	G5EKG4_CORDP	IDGDVTFCR	0.000744	93.89	DRB1_0701	DT toxin B
269	RAIDGDVTFCRPKSP	G5EKG4	G5EKG4_CORDP	IDGDVTFCR	0.001091	90.13	DRB1_0701	DT toxin B
270	AIDGDVTFCRPKSPV	G5EKG4	G5EKG4_CORDP	VTFCRPKSP	0.001498	86.18	DRB1_0701	DT toxin B
271	IDGDVTFCRPKSPVY	G5EKG4	G5EKG4_CORDP	FCRPKSPVY	0.004035	68.49	DRB1_0701	DT toxin B
272	DGDVTFCRPKSPVYV	G5EKG4	G5EKG4_CORDP	FCRPKSPVY	0.011752	45.78	DRB1_0701	DT toxin B
273	GDVTFCRPKSPVYVG	G5EKG4	G5EKG4_CORDP	FCRPKSPVY	0.019574	35.72	DRB1_0701	DT toxin B
274	DVTFCRPKSPVYVGN	G5EKG4	G5EKG4_CORDP	FCRPKSPVY	0.025798	30.74	DRB1_0701	DT toxin B
275	VTFCRPKSPVYVGNG	G5EKG4	G5EKG4_CORDP	FCRPKSPVY	0.010953	47.26	DRB1_0701	DT toxin B
276	TFCRPKSPVYVGNGV	G5EKG4	G5EKG4_CORDP	CRPKSPVYV	0.003989	68.72	DRB1_0701	DT toxin B
277	FCRPKSPVYVGNGVH	G5EKG4	G5EKG4_CORDP	CRPKSPVYV	0.001666	84.61	DRB1_0701	DT toxin B
278	CRPKSPVYVGNGVHA	G5EKG4	G5EKG4_CORDP	VYVGNGVHA	0.007937	54.08	DRB1_0701	DT toxin B
279	RPKSPVYVGNGVHAN	G5EKG4	G5EKG4_CORDP	VYVGNGVHA	0.038106	24.64	DRB1_0701	DT toxin B
280	PKSPVYVGNGVHANL	G5EKG4	G5EKG4_CORDP	YVGNGVHAN	0.057018	19.09	DRB1_0701	DT toxin B
281	KSPVYVGNGVHANLH	G5EKG4	G5EKG4_CORDP	YVGNGVHAN	0.079941	15.07	DRB1_0701	DT toxin B
282	SPVYVGNGVHANLHV	G5EKG4	G5EKG4_CORDP	YVGNGVHAN	0.068922	16.76	DRB1_0701	DT toxin B
283	PVYVGNGVHANLHVA	G5EKG4	G5EKG4_CORDP	YVGNGVHAN	0.025856	30.7	DRB1_0701	DT toxin B
284	VYVGNGVHANLHVAF	G5EKG4	G5EKG4_CORDP	YVGNGVHAN	0.01023	48.66	DRB1_0701	DT toxin B
285	YVGNGVHANLHVAFH	G5EKG4	G5EKG4_CORDP	VHANLHVAF	0.012282	44.84	DRB1_0701	DT toxin B
286	VGNGVHANLHVAFHR	G5EKG4	G5EKG4_CORDP	VHANLHVAF	0.019386	35.9	DRB1_0701	DT toxin B
287	GNGVHANLHVAFHRS	G5EKG4	G5EKG4_CORDP	VHANLHVAF	0.023156	32.57	DRB1_0701	DT toxin B
288	NGVHANLHVAFHRSS	G5EKG4	G5EKG4_CORDP	ANLHVAFHR	0.010134	48.85	DRB1_0701	DT toxin B
289	GVHANLHVAFHRSSS	G5EKG4	G5EKG4_CORDP	ANLHVAFHR	0.011429	46.38	DRB1_0701	DT toxin B
290	VHANLHVAFHRSSSE	G5EKG4	G5EKG4_CORDP	LHVAFHRSS	0.019786	35.53	DRB1_0701	DT toxin B
291	HANLHVAFHRSSSEK	G5EKG4	G5EKG4_CORDP	VAFHRSSSE	0.058806	18.69	DRB1_0701	DT toxin B
292	ANLHVAFHRSSSEKI	G5EKG4	G5EKG4_CORDP	FHRSSSEKI	0.864924	0.28	DRB1_0701	DT toxin B
293	NLHVAFHRSSSEKIH	G5EKG4	G5EKG4_CORDP	FHRSSSEKI	0.965995	0.03	DRB1_0701	DT toxin B
294	LHVAFHRSSSEKIHS	G5EKG4	G5EKG4_CORDP	FHRSSSEKI	0.978584	0.01	DRB1_0701	DT toxin B
295	HVAFHRSSSEKIHSN	G5EKG4	G5EKG4_CORDP	FHRSSSEKI	0.982472	0	DRB1_0701	DT toxin B
296	VAFHRSSSEKIHSNE	G5EKG4	G5EKG4_CORDP	FHRSSSEKI	0.951391	0.06	DRB1_0701	DT toxin B
297	AFHRSSSEKIHSNEI	G5EKG4	G5EKG4_CORDP	FHRSSSEKI	0.675697	0.96	DRB1_0701	DT toxin B
298	FHRSSSEKIHSNEIS	G5EKG4	G5EKG4_CORDP	SEKIHSNEI	0.103218	12.47	DRB1_0701	DT toxin B
299	HRSSSEKIHSNEISS	G5EKG4	G5EKG4_CORDP	SEKIHSNEI	0.157635	8.72	DRB1_0701	DT toxin B
300	RSSSEKIHSNEISSD	G5EKG4	G5EKG4_CORDP	SEKIHSNEI	0.229188	6.06	DRB1_0701	DT toxin B
301	SSSEKIHSNEISSDS	G5EKG4	G5EKG4_CORDP	SEKIHSNEI	0.066009	17.25	DRB1_0701	DT toxin B
302	SSEKIHSNEISSDSI	G5EKG4	G5EKG4_CORDP	IHSNEISSD	0.036326	25.34	DRB1_0701	DT toxin B
303	SEKIHSNEISSDSIG	G5EKG4	G5EKG4_CORDP	IHSNEISSD	0.044487	22.44	DRB1_0701	DT toxin B
304	EKIHSNEISSDSIGV	G5EKG4	G5EKG4_CORDP	EISSDSIGV	0.036589	25.23	DRB1_0701	DT toxin B
305	KIHSNEISSDSIGVL	G5EKG4	G5EKG4_CORDP	EISSDSIGV	0.07232	16.23	DRB1_0701	DT toxin B
306	IHSNEISSDSIGVLG	G5EKG4	G5EKG4_CORDP	EISSDSIGV	0.1462	9.34	DRB1_0701	DT toxin B
307	HSNEISSDSIGVLGY	G5EKG4	G5EKG4_CORDP	EISSDSIGV	0.156319	8.8	DRB1_0701	DT toxin B
308	SNEISSDSIGVLGYQ	G5EKG4	G5EKG4_CORDP	EISSDSIGV	0.039309	24.18	DRB1_0701	DT toxin B
309	NEISSDSIGVLGYQK	G5EKG4	G5EKG4_CORDP	ISSDSIGVL	0.005791	60.73	DRB1_0701	DT toxin B
310	EISSDSIGVLGYQKT	G5EKG4	G5EKG4_CORDP	SDSIGVLGY	0.002363	78.9	DRB1_0701	DT toxin B
311	ISSDSIGVLGYQKTV	G5EKG4	G5EKG4_CORDP	IGVLGYQKT	0.002177	80.27	DRB1_0701	DT toxin B
312	SSDSIGVLGYQKTVD	G5EKG4	G5EKG4_CORDP	IGVLGYQKT	0.004566	65.86	DRB1_0701	DT toxin B
313	SDSIGVLGYQKTVDH	G5EKG4	G5EKG4_CORDP	IGVLGYQKT	0.006857	57.22	DRB1_0701	DT toxin B
314	DSIGVLGYQKTVDHT	G5EKG4	G5EKG4_CORDP	LGYQKTVDH	0.010055	49.01	DRB1_0701	DT toxin B
315	SIGVLGYQKTVDHTK	G5EKG4	G5EKG4_CORDP	YQKTVDHTK	0.034174	26.25	DRB1_0701	DT toxin B
316	IGVLGYQKTVDHTKV	G5EKG4	G5EKG4_CORDP	YQKTVDHTK	0.067571	16.97	DRB1_0701	DT toxin B
317	GVLGYQKTVDHTKVN	G5EKG4	G5EKG4_CORDP	YQKTVDHTK	0.100351	12.75	DRB1_0701	DT toxin B
318	VLGYQKTVDHTKVNS	G5EKG4	G5EKG4_CORDP	YQKTVDHTK	0.112195	11.67	DRB1_0701	DT toxin B
319	LGYQKTVDHTKVNSK	G5EKG4	G5EKG4_CORDP	YQKTVDHTK	0.048505	21.23	DRB1_0701	DT toxin B
320	GYQKTVDHTKVNSKL	G5EKG4	G5EKG4_CORDP	VDHTKVNSK	0.020979	34.41	DRB1_0701	DT toxin B
321	YQKTVDHTKVNSKLS	G5EKG4	G5EKG4_CORDP	VDHTKVNSK	0.024168	31.81	DRB1_0701	DT toxin B
322	QKTVDHTKVNSKLSL	G5EKG4	G5EKG4_CORDP	VDHTKVNSK	0.022393	33.18	DRB1_0701	DT toxin B
323	KTVDHTKVNSKLSLF	G5EKG4	G5EKG4_CORDP	VDHTKVNSK	0.00946	50.31	DRB1_0701	DT toxin B
324	TVDHTKVNSKLSLFF	G5EKG4	G5EKG4_CORDP	HTKVNSKLS	0.006541	58.21	DRB1_0701	DT toxin B
325	VDHTKVNSKLSLFFE	G5EKG4	G5EKG4_CORDP	VNSKLSLFF	0.01111	46.97	DRB1_0701	DT toxin B
326	DHTKVNSKLSLFFEI	G5EKG4	G5EKG4_CORDP	VNSKLSLFF	0.011567	46.12	DRB1_0701	DT toxin B
327	HTKVNSKLSLFFEIK	G5EKG4	G5EKG4_CORDP	VNSKLSLFF	0.020678	34.69	DRB1_0701	DT toxin B
328	TKVNSKLSLFFEIKS	G5EKG4	G5EKG4_CORDP	SKLSLFFEI	0.00863	52.37	DRB1_0701	DT toxin B
1	SVGSSLSCINLDWDV	A0A172PZA6	A0A172PZA6_CORDP	SSLSCINLD	0.000717	94.18	DRB1_0701	DT toxin B
2	VGSSLSCINLDWDVI	A0A172PZA6	A0A172PZA6_CORDP	LSCINLDWD	0.000351	95	DRB1_0701	DT toxin B
3	GSSLSCINLDWDVIR	A0A172PZA6	A0A172PZA6_CORDP	LSCINLDWD	0.000474	95	DRB1_0701	DT toxin B
4	SSLSCINLDWDVIRD	A0A172PZA6	A0A172PZA6_CORDP	INLDWDVIR	0.000571	95	DRB1_0701	DT toxin B
5	SLSCINLDWDVIRDK	A0A172PZA6	A0A172PZA6_CORDP	INLDWDVIR	0.000981	91.32	DRB1_0701	DT toxin B
6	LSCINLDWDVIRDKT	A0A172PZA6	A0A172PZA6_CORDP	INLDWDVIR	0.001182	89.24	DRB1_0701	DT toxin B
7	SCINLDWDVIRDKTK	A0A172PZA6	A0A172PZA6_CORDP	WDVIRDKTK	0.001544	85.74	DRB1_0701	DT toxin B
8	CINLDWDVIRDKTKT	A0A172PZA6	A0A172PZA6_CORDP	WDVIRDKTK	0.00442	66.59	DRB1_0701	DT toxin B
9	INLDWDVIRDKTKTK	A0A172PZA6	A0A172PZA6_CORDP	WDVIRDKTK	0.007992	53.95	DRB1_0701	DT toxin B
10	NLDWDVIRDKTKTKI	A0A172PZA6	A0A172PZA6_CORDP	WDVIRDKTK	0.008694	52.21	DRB1_0701	DT toxin B
11	LDWDVIRDKTKTKIE	A0A172PZA6	A0A172PZA6_CORDP	IRDKTKTKI	0.006098	59.6	DRB1_0701	DT toxin B
12	DWDVIRDKTKTKIES	A0A172PZA6	A0A172PZA6_CORDP	IRDKTKTKI	0.006178	59.35	DRB1_0701	DT toxin B
13	WDVIRDKTKTKIESL	A0A172PZA6	A0A172PZA6_CORDP	KTKTKIESL	0.008137	53.59	DRB1_0701	DT toxin B
14	DVIRDKTKTKIESLK	A0A172PZA6	A0A172PZA6_CORDP	KTKTKIESL	0.015982	39.57	DRB1_0701	DT toxin B
15	VIRDKTKTKIESLKE	A0A172PZA6	A0A172PZA6_CORDP	KTKTKIESL	0.024632	31.51	DRB1_0701	DT toxin B
16	IRDKTKTKIESLKEH	A0A172PZA6	A0A172PZA6_CORDP	KTKTKIESL	0.029148	28.72	DRB1_0701	DT toxin B
17	RDKTKTKIESLKEHG	A0A172PZA6	A0A172PZA6_CORDP	KTKTKIESL	0.017591	37.74	DRB1_0701	DT toxin B
18	DKTKTKIESLKEHGP	A0A172PZA6	A0A172PZA6_CORDP	KTKIESLKE	0.016728	38.68	DRB1_0701	DT toxin B
19	KTKTKIESLKEHGPI	A0A172PZA6	A0A172PZA6_CORDP	IESLKEHGP	0.010741	47.66	DRB1_0701	DT toxin B
20	TKTKIESLKEHGPIK	A0A172PZA6	A0A172PZA6_CORDP	IESLKEHGP	0.018361	36.91	DRB1_0701	DT toxin B
21	KTKIESLKEHGPIKN	A0A172PZA6	A0A172PZA6_CORDP	IESLKEHGP	0.025211	31.14	DRB1_0701	DT toxin B
22	TKIESLKEHGPIKNK	A0A172PZA6	A0A172PZA6_CORDP	LKEHGPIKN	0.01707	38.31	DRB1_0701	DT toxin B
23	KIESLKEHGPIKNKM	A0A172PZA6	A0A172PZA6_CORDP	LKEHGPIKN	0.018614	36.66	DRB1_0701	DT toxin B
24	IESLKEHGPIKNKMS	A0A172PZA6	A0A172PZA6_CORDP	LKEHGPIKN	0.022468	33.12	DRB1_0701	DT toxin B
25	ESLKEHGPIKNKMSE	A0A172PZA6	A0A172PZA6_CORDP	LKEHGPIKN	0.009412	50.43	DRB1_0701	DT toxin B
26	SLKEHGPIKNKMSES	A0A172PZA6	A0A172PZA6_CORDP	HGPIKNKMS	0.002417	78.52	DRB1_0701	DT toxin B
27	LKEHGPIKNKMSESP	A0A172PZA6	A0A172PZA6_CORDP	HGPIKNKMS	0.002397	78.66	DRB1_0701	DT toxin B
28	KEHGPIKNKMSESPN	A0A172PZA6	A0A172PZA6_CORDP	IKNKMSESP	0.002619	77.08	DRB1_0701	DT toxin B
29	EHGPIKNKMSESPNK	A0A172PZA6	A0A172PZA6_CORDP	IKNKMSESP	0.004277	67.29	DRB1_0701	DT toxin B
30	HGPIKNKMSESPNKT	A0A172PZA6	A0A172PZA6_CORDP	IKNKMSESP	0.005241	62.97	DRB1_0701	DT toxin B
31	GPIKNKMSESPNKTV	A0A172PZA6	A0A172PZA6_CORDP	MSESPNKTV	0.036802	25.14	DRB1_0701	DT toxin B
32	PIKNKMSESPNKTVS	A0A172PZA6	A0A172PZA6_CORDP	MSESPNKTV	0.133521	10.08	DRB1_0701	DT toxin B
33	IKNKMSESPNKTVSE	A0A172PZA6	A0A172PZA6_CORDP	MSESPNKTV	0.209532	6.63	DRB1_0701	DT toxin B
34	KNKMSESPNKTVSEE	A0A172PZA6	A0A172PZA6_CORDP	MSESPNKTV	0.2481	5.58	DRB1_0701	DT toxin B
35	NKMSESPNKTVSEEK	A0A172PZA6	A0A172PZA6_CORDP	MSESPNKTV	0.06622	17.21	DRB1_0701	DT toxin B
36	KMSESPNKTVSEEKA	A0A172PZA6	A0A172PZA6_CORDP	MSESPNKTV	0.008943	51.59	DRB1_0701	DT toxin B
37	MSESPNKTVSEEKAK	A0A172PZA6	A0A172PZA6_CORDP	PNKTVSEEK	0.009953	49.22	DRB1_0701	DT toxin B
38	SESPNKTVSEEKAKQ	A0A172PZA6	A0A172PZA6_CORDP	NKTVSEEKA	0.01467	41.23	DRB1_0701	DT toxin B
39	ESPNKTVSEEKAKQY	A0A172PZA6	A0A172PZA6_CORDP	NKTVSEEKA	0.013629	42.7	DRB1_0701	DT toxin B
40	SPNKTVSEEKAKQYL	A0A172PZA6	A0A172PZA6_CORDP	VSEEKAKQY	0.014865	40.98	DRB1_0701	DT toxin B
41	PNKTVSEEKAKQYLE	A0A172PZA6	A0A172PZA6_CORDP	VSEEKAKQY	0.025389	31.02	DRB1_0701	DT toxin B
42	NKTVSEEKAKQYLEE	A0A172PZA6	A0A172PZA6_CORDP	VSEEKAKQY	0.034879	25.95	DRB1_0701	DT toxin B
43	KTVSEEKAKQYLEEF	A0A172PZA6	A0A172PZA6_CORDP	VSEEKAKQY	0.008944	51.59	DRB1_0701	DT toxin B
44	TVSEEKAKQYLEEFH	A0A172PZA6	A0A172PZA6_CORDP	EEKAKQYLE	0.003237	73.01	DRB1_0701	DT toxin B
45	VSEEKAKQYLEEFHQ	A0A172PZA6	A0A172PZA6_CORDP	AKQYLEEFH	0.002366	78.88	DRB1_0701	DT toxin B
46	SEEKAKQYLEEFHQT	A0A172PZA6	A0A172PZA6_CORDP	AKQYLEEFH	0.003053	74.13	DRB1_0701	DT toxin B
47	EEKAKQYLEEFHQTA	A0A172PZA6	A0A172PZA6_CORDP	AKQYLEEFH	0.004586	65.76	DRB1_0701	DT toxin B
48	EKAKQYLEEFHQTAL	A0A172PZA6	A0A172PZA6_CORDP	YLEEFHQTA	0.004775	64.86	DRB1_0701	DT toxin B
49	KAKQYLEEFHQTALE	A0A172PZA6	A0A172PZA6_CORDP	LEEFHQTAL	0.024052	31.88	DRB1_0701	DT toxin B
50	AKQYLEEFHQTALEH	A0A172PZA6	A0A172PZA6_CORDP	LEEFHQTAL	0.047547	21.51	DRB1_0701	DT toxin B
51	KQYLEEFHQTALEHP	A0A172PZA6	A0A172PZA6_CORDP	LEEFHQTAL	0.087265	14.15	DRB1_0701	DT toxin B
52	QYLEEFHQTALEHPE	A0A172PZA6	A0A172PZA6_CORDP	FHQTALEHP	0.067802	16.93	DRB1_0701	DT toxin B
53	YLEEFHQTALEHPEL	A0A172PZA6	A0A172PZA6_CORDP	FHQTALEHP	0.060154	18.39	DRB1_0701	DT toxin B
54	LEEFHQTALEHPELS	A0A172PZA6	A0A172PZA6_CORDP	FHQTALEHP	0.0678	16.93	DRB1_0701	DT toxin B
55	EEFHQTALEHPELSE	A0A172PZA6	A0A172PZA6_CORDP	FHQTALEHP	0.033489	26.55	DRB1_0701	DT toxin B
56	EFHQTALEHPELSEL	A0A172PZA6	A0A172PZA6_CORDP	FHQTALEHP	0.005332	62.6	DRB1_0701	DT toxin B
57	FHQTALEHPELSELK	A0A172PZA6	A0A172PZA6_CORDP	LEHPELSEL	0.004143	67.96	DRB1_0701	DT toxin B
58	HQTALEHPELSELKT	A0A172PZA6	A0A172PZA6_CORDP	LEHPELSEL	0.004675	65.32	DRB1_0701	DT toxin B
59	QTALEHPELSELKTV	A0A172PZA6	A0A172PZA6_CORDP	LEHPELSEL	0.006119	59.54	DRB1_0701	DT toxin B
60	TALEHPELSELKTVT	A0A172PZA6	A0A172PZA6_CORDP	PELSELKTV	0.005203	63.12	DRB1_0701	DT toxin B
61	ALEHPELSELKTVTG	A0A172PZA6	A0A172PZA6_CORDP	PELSELKTV	0.007022	56.71	DRB1_0701	DT toxin B
62	LEHPELSELKTVTGT	A0A172PZA6	A0A172PZA6_CORDP	PELSELKTV	0.010109	48.9	DRB1_0701	DT toxin B
63	EHPELSELKTVTGTN	A0A172PZA6	A0A172PZA6_CORDP	LSELKTVTG	0.012013	45.31	DRB1_0701	DT toxin B
64	HPELSELKTVTGTNP	A0A172PZA6	A0A172PZA6_CORDP	LSELKTVTG	0.017275	38.08	DRB1_0701	DT toxin B
65	PELSELKTVTGTNPV	A0A172PZA6	A0A172PZA6_CORDP	KTVTGTNPV	0.022326	33.23	DRB1_0701	DT toxin B
66	ELSELKTVTGTNPVF	A0A172PZA6	A0A172PZA6_CORDP	KTVTGTNPV	0.045378	22.16	DRB1_0701	DT toxin B
67	LSELKTVTGTNPVFA	A0A172PZA6	A0A172PZA6_CORDP	KTVTGTNPV	0.072974	16.13	DRB1_0701	DT toxin B
68	SELKTVTGTNPVFAG	A0A172PZA6	A0A172PZA6_CORDP	KTVTGTNPV	0.122528	10.85	DRB1_0701	DT toxin B
69	ELKTVTGTNPVFAGA	A0A172PZA6	A0A172PZA6_CORDP	VTGTNPVFA	0.131072	10.25	DRB1_0701	DT toxin B
70	LKTVTGTNPVFAGAN	A0A172PZA6	A0A172PZA6_CORDP	VTGTNPVFA	0.155782	8.83	DRB1_0701	DT toxin B
71	KTVTGTNPVFAGANY	A0A172PZA6	A0A172PZA6_CORDP	VTGTNPVFA	0.083363	14.63	DRB1_0701	DT toxin B
72	TVTGTNPVFAGANYA	A0A172PZA6	A0A172PZA6_CORDP	VTGTNPVFA	0.010353	48.41	DRB1_0701	DT toxin B
73	VTGTNPVFAGANYAT	A0A172PZA6	A0A172PZA6_CORDP	PVFAGANYA	0.017555	37.78	DRB1_0701	DT toxin B
74	TGTNPVFAGANYATW	A0A172PZA6	A0A172PZA6_CORDP	PVFAGANYA	0.023175	32.55	DRB1_0701	DT toxin B
75	GTNPVFAGANYATWA	A0A172PZA6	A0A172PZA6_CORDP	PVFAGANYA	0.040256	23.85	DRB1_0701	DT toxin B
76	TNPVFAGANYATWAV	A0A172PZA6	A0A172PZA6_CORDP	FAGANYATW	0.032182	27.13	DRB1_0701	DT toxin B
77	NPVFAGANYATWAVN	A0A172PZA6	A0A172PZA6_CORDP	FAGANYATW	0.031577	27.44	DRB1_0701	DT toxin B
78	PVFAGANYATWAVNV	A0A172PZA6	A0A172PZA6_CORDP	NYATWAVNV	0.028808	28.91	DRB1_0701	DT toxin B
79	VFAGANYATWAVNVA	A0A172PZA6	A0A172PZA6_CORDP	NYATWAVNV	0.122683	10.84	DRB1_0701	DT toxin B
80	FAGANYATWAVNVAQ	A0A172PZA6	A0A172PZA6_CORDP	NYATWAVNV	0.22851	6.08	DRB1_0701	DT toxin B
81	AGANYATWAVNVAQV	A0A172PZA6	A0A172PZA6_CORDP	NYATWAVNV	0.255525	5.4	DRB1_0701	DT toxin B
82	GANYATWAVNVAQVI	A0A172PZA6	A0A172PZA6_CORDP	YATWAVNVA	0.211069	6.58	DRB1_0701	DT toxin B
83	ANYATWAVNVAQVID	A0A172PZA6	A0A172PZA6_CORDP	WAVNVAQVI	0.364059	3.47	DRB1_0701	DT toxin B
84	NYATWAVNVAQVIDS	A0A172PZA6	A0A172PZA6_CORDP	WAVNVAQVI	0.468749	2.37	DRB1_0701	DT toxin B
85	YATWAVNVAQVIDSE	A0A172PZA6	A0A172PZA6_CORDP	WAVNVAQVI	0.559752	1.66	DRB1_0701	DT toxin B
86	ATWAVNVAQVIDSET	A0A172PZA6	A0A172PZA6_CORDP	WAVNVAQVI	0.366916	3.44	DRB1_0701	DT toxin B
87	TWAVNVAQVIDSETA	A0A172PZA6	A0A172PZA6_CORDP	WAVNVAQVI	0.087692	14.1	DRB1_0701	DT toxin B
88	WAVNVAQVIDSETAD	A0A172PZA6	A0A172PZA6_CORDP	VAQVIDSET	0.021356	34.05	DRB1_0701	DT toxin B
89	AVNVAQVIDSETADN	A0A172PZA6	A0A172PZA6_CORDP	VAQVIDSET	0.029371	28.6	DRB1_0701	DT toxin B
90	VNVAQVIDSETADNL	A0A172PZA6	A0A172PZA6_CORDP	AQVIDSETA	0.022139	33.39	DRB1_0701	DT toxin B
91	NVAQVIDSETADNLE	A0A172PZA6	A0A172PZA6_CORDP	IDSETADNL	0.029012	28.8	DRB1_0701	DT toxin B
92	VAQVIDSETADNLEK	A0A172PZA6	A0A172PZA6_CORDP	IDSETADNL	0.047918	21.4	DRB1_0701	DT toxin B
93	AQVIDSETADNLEKT	A0A172PZA6	A0A172PZA6_CORDP	IDSETADNL	0.046891	21.7	DRB1_0701	DT toxin B
94	QVIDSETADNLEKTT	A0A172PZA6	A0A172PZA6_CORDP	IDSETADNL	0.017819	37.49	DRB1_0701	DT toxin B
95	VIDSETADNLEKTTA	A0A172PZA6	A0A172PZA6_CORDP	IDSETADNL	0.002719	76.36	DRB1_0701	DT toxin B
96	IDSETADNLEKTTAA	A0A172PZA6	A0A172PZA6_CORDP	ETADNLEKT	0.000821	93.05	DRB1_0701	DT toxin B
97	DSETADNLEKTTAAL	A0A172PZA6	A0A172PZA6_CORDP	DNLEKTTAA	0.000906	92.13	DRB1_0701	DT toxin B
98	SETADNLEKTTAALS	A0A172PZA6	A0A172PZA6_CORDP	LEKTTAALS	0.163582	8.42	DRB1_0701	DT toxin B
99	ETADNLEKTTAALSI	A0A172PZA6	A0A172PZA6_CORDP	LEKTTAALS	0.333931	3.89	DRB1_0701	DT toxin B
100	TADNLEKTTAALSIL	A0A172PZA6	A0A172PZA6_CORDP	LEKTTAALS	0.387586	3.2	DRB1_0701	DT toxin B
101	ADNLEKTTAALSILP	A0A172PZA6	A0A172PZA6_CORDP	LEKTTAALS	0.542951	1.78	DRB1_0701	DT toxin B
102	DNLEKTTAALSILPG	A0A172PZA6	A0A172PZA6_CORDP	EKTTAALSI	0.47616	2.3	DRB1_0701	DT toxin B
103	NLEKTTAALSILPGI	A0A172PZA6	A0A172PZA6_CORDP	EKTTAALSI	0.190297	7.3	DRB1_0701	DT toxin B
104	LEKTTAALSILPGIG	A0A172PZA6	A0A172PZA6_CORDP	EKTTAALSI	0.020129	35.21	DRB1_0701	DT toxin B
105	EKTTAALSILPGIGS	A0A172PZA6	A0A172PZA6_CORDP	AALSILPGI	0.006284	59.02	DRB1_0701	DT toxin B
106	KTTAALSILPGIGSV	A0A172PZA6	A0A172PZA6_CORDP	LSILPGIGS	0.009566	50.05	DRB1_0701	DT toxin B
107	TTAALSILPGIGSVM	A0A172PZA6	A0A172PZA6_CORDP	LSILPGIGS	0.009727	49.7	DRB1_0701	DT toxin B
108	TAALSILPGIGSVMG	A0A172PZA6	A0A172PZA6_CORDP	LSILPGIGS	0.016769	38.64	DRB1_0701	DT toxin B
109	AALSILPGIGSVMGI	A0A172PZA6	A0A172PZA6_CORDP	ILPGIGSVM	0.010965	47.24	DRB1_0701	DT toxin B
110	ALSILPGIGSVMGIA	A0A172PZA6	A0A172PZA6_CORDP	ILPGIGSVM	0.012748	44.08	DRB1_0701	DT toxin B
111	LSILPGIGSVMGIAD	A0A172PZA6	A0A172PZA6_CORDP	ILPGIGSVM	0.005854	60.48	DRB1_0701	DT toxin B
112	SILPGIGSVMGIADG	A0A172PZA6	A0A172PZA6_CORDP	IGSVMGIAD	0.013953	42.2	DRB1_0701	DT toxin B
113	ILPGIGSVMGIADGA	A0A172PZA6	A0A172PZA6_CORDP	IGSVMGIAD	0.033993	26.33	DRB1_0701	DT toxin B
114	LPGIGSVMGIADGAV	A0A172PZA6	A0A172PZA6_CORDP	IGSVMGIAD	0.040145	23.88	DRB1_0701	DT toxin B
115	PGIGSVMGIADGAVH	A0A172PZA6	A0A172PZA6_CORDP	IGSVMGIAD	0.023133	32.58	DRB1_0701	DT toxin B
116	GIGSVMGIADGAVHH	A0A172PZA6	A0A172PZA6_CORDP	VMGIADGAV	0.024977	31.29	DRB1_0701	DT toxin B
117	IGSVMGIADGAVHHN	A0A172PZA6	A0A172PZA6_CORDP	VMGIADGAV	0.036222	25.39	DRB1_0701	DT toxin B
118	GSVMGIADGAVHHNT	A0A172PZA6	A0A172PZA6_CORDP	MGIADGAVH	0.018364	36.91	DRB1_0701	DT toxin B
119	SVMGIADGAVHHNTE	A0A172PZA6	A0A172PZA6_CORDP	IADGAVHHN	0.007592	54.94	DRB1_0701	DT toxin B
120	VMGIADGAVHHNTEE	A0A172PZA6	A0A172PZA6_CORDP	IADGAVHHN	0.008213	53.4	DRB1_0701	DT toxin B
121	MGIADGAVHHNTEEI	A0A172PZA6	A0A172PZA6_CORDP	AVHHNTEEI	0.022103	33.42	DRB1_0701	DT toxin B
122	GIADGAVHHNTEEIV	A0A172PZA6	A0A172PZA6_CORDP	AVHHNTEEI	0.076837	15.54	DRB1_0701	DT toxin B
123	IADGAVHHNTEEIVA	A0A172PZA6	A0A172PZA6_CORDP	VHHNTEEIV	0.171121	8.09	DRB1_0701	DT toxin B
124	ADGAVHHNTEEIVAQ	A0A172PZA6	A0A172PZA6_CORDP	VHHNTEEIV	0.233474	5.94	DRB1_0701	DT toxin B
125	DGAVHHNTEEIVAQS	A0A172PZA6	A0A172PZA6_CORDP	VHHNTEEIV	0.199774	6.95	DRB1_0701	DT toxin B
126	GAVHHNTEEIVAQSI	A0A172PZA6	A0A172PZA6_CORDP	VHHNTEEIV	0.085906	14.32	DRB1_0701	DT toxin B
127	AVHHNTEEIVAQSIA	A0A172PZA6	A0A172PZA6_CORDP	TEEIVAQSI	0.07226	16.24	DRB1_0701	DT toxin B
128	VHHNTEEIVAQSIAL	A0A172PZA6	A0A172PZA6_CORDP	EIVAQSIAL	0.116612	11.31	DRB1_0701	DT toxin B
129	HHNTEEIVAQSIALS	A0A172PZA6	A0A172PZA6_CORDP	EIVAQSIAL	0.238336	5.82	DRB1_0701	DT toxin B
130	HNTEEIVAQSIALSS	A0A172PZA6	A0A172PZA6_CORDP	EIVAQSIAL	0.303406	4.39	DRB1_0701	DT toxin B
131	NTEEIVAQSIALSSL	A0A172PZA6	A0A172PZA6_CORDP	EIVAQSIAL	0.238991	5.81	DRB1_0701	DT toxin B
132	TEEIVAQSIALSSLM	A0A172PZA6	A0A172PZA6_CORDP	VAQSIALSS	0.088893	13.96	DRB1_0701	DT toxin B
133	EEIVAQSIALSSLMV	A0A172PZA6	A0A172PZA6_CORDP	VAQSIALSS	0.056759	19.15	DRB1_0701	DT toxin B
134	EIVAQSIALSSLMVA	A0A172PZA6	A0A172PZA6_CORDP	VAQSIALSS	0.016269	39.21	DRB1_0701	DT toxin B
135	IVAQSIALSSLMVAQ	A0A172PZA6	A0A172PZA6_CORDP	QSIALSSLM	0.014337	41.66	DRB1_0701	DT toxin B
136	VAQSIALSSLMVAQA	A0A172PZA6	A0A172PZA6_CORDP	SIALSSLMV	0.014882	40.96	DRB1_0701	DT toxin B
137	AQSIALSSLMVAQAI	A0A172PZA6	A0A172PZA6_CORDP	IALSSLMVA	0.007648	54.8	DRB1_0701	DT toxin B
138	QSIALSSLMVAQAIP	A0A172PZA6	A0A172PZA6_CORDP	SSLMVAQAI	0.003991	68.71	DRB1_0701	DT toxin B
139	SIALSSLMVAQAIPL	A0A172PZA6	A0A172PZA6_CORDP	LMVAQAIPL	0.157718	8.72	DRB1_0701	DT toxin B
140	IALSSLMVAQAIPLV	A0A172PZA6	A0A172PZA6_CORDP	LMVAQAIPL	0.279618	4.85	DRB1_0701	DT toxin B
141	ALSSLMVAQAIPLVG	A0A172PZA6	A0A172PZA6_CORDP	LMVAQAIPL	0.424012	2.8	DRB1_0701	DT toxin B
142	LSSLMVAQAIPLVGE	A0A172PZA6	A0A172PZA6_CORDP	LMVAQAIPL	0.534867	1.83	DRB1_0701	DT toxin B
143	SSLMVAQAIPLVGEL	A0A172PZA6	A0A172PZA6_CORDP	LMVAQAIPL	0.38349	3.25	DRB1_0701	DT toxin B
144	SLMVAQAIPLVGELV	A0A172PZA6	A0A172PZA6_CORDP	LMVAQAIPL	0.078332	15.31	DRB1_0701	DT toxin B
145	LMVAQAIPLVGELVD	A0A172PZA6	A0A172PZA6_CORDP	AIPLVGELV	0.02001	35.32	DRB1_0701	DT toxin B
146	MVAQAIPLVGELVDI	A0A172PZA6	A0A172PZA6_CORDP	AIPLVGELV	0.023762	32.09	DRB1_0701	DT toxin B
147	VAQAIPLVGELVDIG	A0A172PZA6	A0A172PZA6_CORDP	AIPLVGELV	0.033376	26.6	DRB1_0701	DT toxin B
148	AQAIPLVGELVDIGF	A0A172PZA6	A0A172PZA6_CORDP	AIPLVGELV	0.011236	46.74	DRB1_0701	DT toxin B
149	QAIPLVGELVDIGFA	A0A172PZA6	A0A172PZA6_CORDP	PLVGELVDI	0.003285	72.72	DRB1_0701	DT toxin B
150	AIPLVGELVDIGFAA	A0A172PZA6	A0A172PZA6_CORDP	VGELVDIGF	0.002331	79.13	DRB1_0701	DT toxin B
151	IPLVGELVDIGFAAY	A0A172PZA6	A0A172PZA6_CORDP	VGELVDIGF	0.001888	82.72	DRB1_0701	DT toxin B
152	PLVGELVDIGFAAYN	A0A172PZA6	A0A172PZA6_CORDP	LVDIGFAAY	0.002379	78.79	DRB1_0701	DT toxin B
153	LVGELVDIGFAAYNF	A0A172PZA6	A0A172PZA6_CORDP	DIGFAAYNF	0.003737	69.97	DRB1_0701	DT toxin B
154	VGELVDIGFAAYNFV	A0A172PZA6	A0A172PZA6_CORDP	DIGFAAYNF	0.008244	53.32	DRB1_0701	DT toxin B
155	GELVDIGFAAYNFVE	A0A172PZA6	A0A172PZA6_CORDP	DIGFAAYNF	0.018866	36.41	DRB1_0701	DT toxin B
156	ELVDIGFAAYNFVES	A0A172PZA6	A0A172PZA6_CORDP	IGFAAYNFV	0.030493	27.99	DRB1_0701	DT toxin B
157	LVDIGFAAYNFVESI	A0A172PZA6	A0A172PZA6_CORDP	IGFAAYNFV	0.0194	35.88	DRB1_0701	DT toxin B
158	VDIGFAAYNFVESII	A0A172PZA6	A0A172PZA6_CORDP	IGFAAYNFV	0.016769	38.64	DRB1_0701	DT toxin B
159	DIGFAAYNFVESIIN	A0A172PZA6	A0A172PZA6_CORDP	YNFVESIIN	0.062178	17.95	DRB1_0701	DT toxin B
160	IGFAAYNFVESIINL	A0A172PZA6	A0A172PZA6_CORDP	YNFVESIIN	0.067952	16.91	DRB1_0701	DT toxin B
161	GFAAYNFVESIINLF	A0A172PZA6	A0A172PZA6_CORDP	YNFVESIIN	0.060616	18.28	DRB1_0701	DT toxin B
162	FAAYNFVESIINLFQ	A0A172PZA6	A0A172PZA6_CORDP	YNFVESIIN	0.122913	10.82	DRB1_0701	DT toxin B
163	AAYNFVESIINLFQV	A0A172PZA6	A0A172PZA6_CORDP	FVESIINLF	0.111567	11.72	DRB1_0701	DT toxin B
164	AYNFVESIINLFQVV	A0A172PZA6	A0A172PZA6_CORDP	FVESIINLF	0.075253	15.78	DRB1_0701	DT toxin B
165	YNFVESIINLFQVVH	A0A172PZA6	A0A172PZA6_CORDP	FVESIINLF	0.025731	30.79	DRB1_0701	DT toxin B
166	NFVESIINLFQVVHN	A0A172PZA6	A0A172PZA6_CORDP	FVESIINLF	0.00911	51.18	DRB1_0701	DT toxin B
167	FVESIINLFQVVHNS	A0A172PZA6	A0A172PZA6_CORDP	INLFQVVHN	0.008175	53.49	DRB1_0701	DT toxin B
168	VESIINLFQVVHNSY	A0A172PZA6	A0A172PZA6_CORDP	INLFQVVHN	0.011699	45.88	DRB1_0701	DT toxin B
169	ESIINLFQVVHNSYN	A0A172PZA6	A0A172PZA6_CORDP	FQVVHNSYN	0.033852	26.39	DRB1_0701	DT toxin B
170	SIINLFQVVHNSYNR	A0A172PZA6	A0A172PZA6_CORDP	FQVVHNSYN	0.097919	12.98	DRB1_0701	DT toxin B
171	IINLFQVVHNSYNRP	A0A172PZA6	A0A172PZA6_CORDP	FQVVHNSYN	0.205937	6.75	DRB1_0701	DT toxin B
172	INLFQVVHNSYNRPA	A0A172PZA6	A0A172PZA6_CORDP	FQVVHNSYN	0.231494	5.99	DRB1_0701	DT toxin B
173	NLFQVVHNSYNRPAY	A0A172PZA6	A0A172PZA6_CORDP	FQVVHNSYN	0.110723	11.79	DRB1_0701	DT toxin B
174	LFQVVHNSYNRPAYS	A0A172PZA6	A0A172PZA6_CORDP	VHNSYNRPA	0.072462	16.21	DRB1_0701	DT toxin B
175	FQVVHNSYNRPAYSP	A0A172PZA6	A0A172PZA6_CORDP	VHNSYNRPA	0.111175	11.76	DRB1_0701	DT toxin B
176	QVVHNSYNRPAYSPG	A0A172PZA6	A0A172PZA6_CORDP	VHNSYNRPA	0.051732	20.35	DRB1_0701	DT toxin B
177	VVHNSYNRPAYSPGH	A0A172PZA6	A0A172PZA6_CORDP	NSYNRPAYS	0.008032	53.85	DRB1_0701	DT toxin B
178	VHNSYNRPAYSPGHK	A0A172PZA6	A0A172PZA6_CORDP	YNRPAYSPG	0.005763	60.84	DRB1_0701	DT toxin B
179	HNSYNRPAYSPGHKT	A0A172PZA6	A0A172PZA6_CORDP	PAYSPGHKT	0.010396	48.32	DRB1_0701	DT toxin B
180	NSYNRPAYSPGHKTQ	A0A172PZA6	A0A172PZA6_CORDP	PAYSPGHKT	0.019744	35.57	DRB1_0701	DT toxin B
181	SYNRPAYSPGHKTQP	A0A172PZA6	A0A172PZA6_CORDP	PAYSPGHKT	0.034969	25.91	DRB1_0701	DT toxin B
182	YNRPAYSPGHKTQPF	A0A172PZA6	A0A172PZA6_CORDP	PAYSPGHKT	0.035492	25.69	DRB1_0701	DT toxin B
183	NRPAYSPGHKTQPFL	A0A172PZA6	A0A172PZA6_CORDP	PAYSPGHKT	0.013973	42.16	DRB1_0701	DT toxin B
184	RPAYSPGHKTQPFLH	A0A172PZA6	A0A172PZA6_CORDP	PAYSPGHKT	0.002737	76.23	DRB1_0701	DT toxin B
185	PAYSPGHKTQPFLHD	A0A172PZA6	A0A172PZA6_CORDP	GHKTQPFLH	0.004289	67.23	DRB1_0701	DT toxin B
186	AYSPGHKTQPFLHDG	A0A172PZA6	A0A172PZA6_CORDP	GHKTQPFLH	0.006937	56.97	DRB1_0701	DT toxin B
187	YSPGHKTQPFLHDGY	A0A172PZA6	A0A172PZA6_CORDP	GHKTQPFLH	0.007227	56.07	DRB1_0701	DT toxin B
188	SPGHKTQPFLHDGYA	A0A172PZA6	A0A172PZA6_CORDP	GHKTQPFLH	0.003414	71.93	DRB1_0701	DT toxin B
189	PGHKTQPFLHDGYAV	A0A172PZA6	A0A172PZA6_CORDP	PFLHDGYAV	0.008186	53.47	DRB1_0701	DT toxin B
190	GHKTQPFLHDGYAVS	A0A172PZA6	A0A172PZA6_CORDP	PFLHDGYAV	0.024757	31.43	DRB1_0701	DT toxin B
191	HKTQPFLHDGYAVSW	A0A172PZA6	A0A172PZA6_CORDP	PFLHDGYAV	0.024625	31.52	DRB1_0701	DT toxin B
192	KTQPFLHDGYAVSWN	A0A172PZA6	A0A172PZA6_CORDP	PFLHDGYAV	0.036798	25.14	DRB1_0701	DT toxin B
193	TQPFLHDGYAVSWNT	A0A172PZA6	A0A172PZA6_CORDP	FLHDGYAVS	0.015463	40.22	DRB1_0701	DT toxin B
194	QPFLHDGYAVSWNTV	A0A172PZA6	A0A172PZA6_CORDP	LHDGYAVSW	0.008097	53.69	DRB1_0701	DT toxin B
195	PFLHDGYAVSWNTVE	A0A172PZA6	A0A172PZA6_CORDP	YAVSWNTVE	0.038007	24.67	DRB1_0701	DT toxin B
196	FLHDGYAVSWNTVED	A0A172PZA6	A0A172PZA6_CORDP	YAVSWNTVE	0.182907	7.59	DRB1_0701	DT toxin B
197	LHDGYAVSWNTVEDS	A0A172PZA6	A0A172PZA6_CORDP	YAVSWNTVE	0.274243	4.95	DRB1_0701	DT toxin B
198	HDGYAVSWNTVEDSI	A0A172PZA6	A0A172PZA6_CORDP	YAVSWNTVE	0.264596	5.18	DRB1_0701	DT toxin B
199	DGYAVSWNTVEDSII	A0A172PZA6	A0A172PZA6_CORDP	YAVSWNTVE	0.104994	12.3	DRB1_0701	DT toxin B
200	GYAVSWNTVEDSIIR	A0A172PZA6	A0A172PZA6_CORDP	WNTVEDSII	0.151886	9.04	DRB1_0701	DT toxin B
201	YAVSWNTVEDSIIRT	A0A172PZA6	A0A172PZA6_CORDP	WNTVEDSII	0.224376	6.19	DRB1_0701	DT toxin B
202	AVSWNTVEDSIIRTG	A0A172PZA6	A0A172PZA6_CORDP	WNTVEDSII	0.284122	4.76	DRB1_0701	DT toxin B
203	VSWNTVEDSIIRTGF	A0A172PZA6	A0A172PZA6_CORDP	WNTVEDSII	0.103574	12.44	DRB1_0701	DT toxin B
204	SWNTVEDSIIRTGFQ	A0A172PZA6	A0A172PZA6_CORDP	WNTVEDSII	0.013076	43.57	DRB1_0701	DT toxin B
205	WNTVEDSIIRTGFQG	A0A172PZA6	A0A172PZA6_CORDP	VEDSIIRTG	0.003842	69.45	DRB1_0701	DT toxin B
206	NTVEDSIIRTGFQGE	A0A172PZA6	A0A172PZA6_CORDP	IIRTGFQGE	0.005799	60.7	DRB1_0701	DT toxin B
207	TVEDSIIRTGFQGES	A0A172PZA6	A0A172PZA6_CORDP	IIRTGFQGE	0.011187	46.83	DRB1_0701	DT toxin B
208	VEDSIIRTGFQGESG	A0A172PZA6	A0A172PZA6_CORDP	IIRTGFQGE	0.019882	35.44	DRB1_0701	DT toxin B
209	EDSIIRTGFQGESGH	A0A172PZA6	A0A172PZA6_CORDP	IIRTGFQGE	0.024414	31.65	DRB1_0701	DT toxin B
210	DSIIRTGFQGESGHD	A0A172PZA6	A0A172PZA6_CORDP	IIRTGFQGE	0.00841	52.91	DRB1_0701	DT toxin B
211	SIIRTGFQGESGHDI	A0A172PZA6	A0A172PZA6_CORDP	FQGESGHDI	0.196039	7.09	DRB1_0701	DT toxin B
212	IIRTGFQGESGHDIK	A0A172PZA6	A0A172PZA6_CORDP	FQGESGHDI	0.466226	2.39	DRB1_0701	DT toxin B
213	IRTGFQGESGHDIKI	A0A172PZA6	A0A172PZA6_CORDP	FQGESGHDI	0.523269	1.91	DRB1_0701	DT toxin B
214	RTGFQGESGHDIKIT	A0A172PZA6	A0A172PZA6_CORDP	FQGESGHDI	0.532701	1.85	DRB1_0701	DT toxin B
215	TGFQGESGHDIKITA	A0A172PZA6	A0A172PZA6_CORDP	FQGESGHDI	0.218521	6.36	DRB1_0701	DT toxin B
216	GFQGESGHDIKITAE	A0A172PZA6	A0A172PZA6_CORDP	FQGESGHDI	0.026258	30.43	DRB1_0701	DT toxin B
217	FQGESGHDIKITAEN	A0A172PZA6	A0A172PZA6_CORDP	GESGHDIKI	0.001782	83.62	DRB1_0701	DT toxin B
218	QGESGHDIKITAENT	A0A172PZA6	A0A172PZA6_CORDP	DIKITAENT	0.001226	88.81	DRB1_0701	DT toxin B
219	GESGHDIKITAENTP	A0A172PZA6	A0A172PZA6_CORDP	IKITAENTP	0.025804	30.74	DRB1_0701	DT toxin B
220	ESGHDIKITAENTPL	A0A172PZA6	A0A172PZA6_CORDP	IKITAENTP	0.05875	18.7	DRB1_0701	DT toxin B
221	SGHDIKITAENTPLP	A0A172PZA6	A0A172PZA6_CORDP	IKITAENTP	0.122252	10.87	DRB1_0701	DT toxin B
222	GHDIKITAENTPLPI	A0A172PZA6	A0A172PZA6_CORDP	IKITAENTP	0.126708	10.56	DRB1_0701	DT toxin B
223	HDIKITAENTPLPIA	A0A172PZA6	A0A172PZA6_CORDP	IKITAENTP	0.052964	20.02	DRB1_0701	DT toxin B
224	DIKITAENTPLPIAG	A0A172PZA6	A0A172PZA6_CORDP	TAENTPLPI	0.035919	25.51	DRB1_0701	DT toxin B
225	IKITAENTPLPIAGV	A0A172PZA6	A0A172PZA6_CORDP	TAENTPLPI	0.029266	28.66	DRB1_0701	DT toxin B
226	KITAENTPLPIAGVL	A0A172PZA6	A0A172PZA6_CORDP	TAENTPLPI	0.009135	51.11	DRB1_0701	DT toxin B
227	ITAENTPLPIAGVLL	A0A172PZA6	A0A172PZA6_CORDP	PLPIAGVLL	0.008568	52.52	DRB1_0701	DT toxin B
228	TAENTPLPIAGVLLP	A0A172PZA6	A0A172PZA6_CORDP	PLPIAGVLL	0.03638	25.32	DRB1_0701	DT toxin B
229	AENTPLPIAGVLLPT	A0A172PZA6	A0A172PZA6_CORDP	PLPIAGVLL	0.051137	20.51	DRB1_0701	DT toxin B
230	ENTPLPIAGVLLPTI	A0A172PZA6	A0A172PZA6_CORDP	PLPIAGVLL	0.047572	21.5	DRB1_0701	DT toxin B
231	NTPLPIAGVLLPTIP	A0A172PZA6	A0A172PZA6_CORDP	IAGVLLPTI	0.023118	32.6	DRB1_0701	DT toxin B
232	TPLPIAGVLLPTIPG	A0A172PZA6	A0A172PZA6_CORDP	IAGVLLPTI	0.030241	28.13	DRB1_0701	DT toxin B
233	PLPIAGVLLPTIPGK	A0A172PZA6	A0A172PZA6_CORDP	IAGVLLPTI	0.0472	21.61	DRB1_0701	DT toxin B
234	LPIAGVLLPTIPGKL	A0A172PZA6	A0A172PZA6_CORDP	LLPTIPGKL	0.190264	7.3	DRB1_0701	DT toxin B
235	PIAGVLLPTIPGKLD	A0A172PZA6	A0A172PZA6_CORDP	LLPTIPGKL	0.575018	1.56	DRB1_0701	DT toxin B
236	IAGVLLPTIPGKLDV	A0A172PZA6	A0A172PZA6_CORDP	LLPTIPGKL	0.648081	1.11	DRB1_0701	DT toxin B
237	AGVLLPTIPGKLDVN	A0A172PZA6	A0A172PZA6_CORDP	LLPTIPGKL	0.70278	0.84	DRB1_0701	DT toxin B
238	GVLLPTIPGKLDVNK	A0A172PZA6	A0A172PZA6_CORDP	LLPTIPGKL	0.387636	3.2	DRB1_0701	DT toxin B
239	VLLPTIPGKLDVNKS	A0A172PZA6	A0A172PZA6_CORDP	LLPTIPGKL	0.030543	27.97	DRB1_0701	DT toxin B
240	LLPTIPGKLDVNKSK	A0A172PZA6	A0A172PZA6_CORDP	TIPGKLDVN	0.001625	84.96	DRB1_0701	DT toxin B
241	LPTIPGKLDVNKSKT	A0A172PZA6	A0A172PZA6_CORDP	PGKLDVNKS	0.001696	84.35	DRB1_0701	DT toxin B
242	PTIPGKLDVNKSKTH	A0A172PZA6	A0A172PZA6_CORDP	LDVNKSKTH	0.003932	69	DRB1_0701	DT toxin B
243	TIPGKLDVNKSKTHI	A0A172PZA6	A0A172PZA6_CORDP	LDVNKSKTH	0.010516	48.08	DRB1_0701	DT toxin B
244	IPGKLDVNKSKTHIS	A0A172PZA6	A0A172PZA6_CORDP	LDVNKSKTH	0.02668	30.14	DRB1_0701	DT toxin B
245	PGKLDVNKSKTHISV	A0A172PZA6	A0A172PZA6_CORDP	VNKSKTHIS	0.05544	19.45	DRB1_0701	DT toxin B
246	GKLDVNKSKTHISVN	A0A172PZA6	A0A172PZA6_CORDP	VNKSKTHIS	0.086055	14.3	DRB1_0701	DT toxin B
247	KLDVNKSKTHISVNG	A0A172PZA6	A0A172PZA6_CORDP	VNKSKTHIS	0.108384	11.98	DRB1_0701	DT toxin B
248	LDVNKSKTHISVNGR	A0A172PZA6	A0A172PZA6_CORDP	VNKSKTHIS	0.022248	33.3	DRB1_0701	DT toxin B
249	DVNKSKTHISVNGRK	A0A172PZA6	A0A172PZA6_CORDP	SKTHISVNG	0.009769	49.61	DRB1_0701	DT toxin B
250	VNKSKTHISVNGRKI	A0A172PZA6	A0A172PZA6_CORDP	HISVNGRKI	0.081837	14.82	DRB1_0701	DT toxin B
251	NKSKTHISVNGRKIR	A0A172PZA6	A0A172PZA6_CORDP	HISVNGRKI	0.215848	6.44	DRB1_0701	DT toxin B
252	KSKTHISVNGRKIRM	A0A172PZA6	A0A172PZA6_CORDP	HISVNGRKI	0.233717	5.94	DRB1_0701	DT toxin B
253	SKTHISVNGRKIRMR	A0A172PZA6	A0A172PZA6_CORDP	HISVNGRKI	0.273608	4.96	DRB1_0701	DT toxin B
254	KTHISVNGRKIRMRC	A0A172PZA6	A0A172PZA6_CORDP	HISVNGRKI	0.103063	12.49	DRB1_0701	DT toxin B
255	THISVNGRKIRMRCR	A0A172PZA6	A0A172PZA6_CORDP	HISVNGRKI	0.0103	48.52	DRB1_0701	DT toxin B
256	HISVNGRKIRMRCRA	A0A172PZA6	A0A172PZA6_CORDP	VNGRKIRMR	0.000569	95	DRB1_0701	DT toxin B
257	ISVNGRKIRMRCRAI	A0A172PZA6	A0A172PZA6_CORDP	KIRMRCRAI	0.000572	95	DRB1_0701	DT toxin B
258	SVNGRKIRMRCRAID	A0A172PZA6	A0A172PZA6_CORDP	KIRMRCRAI	0.0014	87.13	DRB1_0701	DT toxin B
259	VNGRKIRMRCRAIDG	A0A172PZA6	A0A172PZA6_CORDP	KIRMRCRAI	0.002564	77.47	DRB1_0701	DT toxin B
260	NGRKIRMRCRAIDGD	A0A172PZA6	A0A172PZA6_CORDP	KIRMRCRAI	0.005003	63.93	DRB1_0701	DT toxin B
261	GRKIRMRCRAIDGDV	A0A172PZA6	A0A172PZA6_CORDP	IRMRCRAID	0.003032	74.26	DRB1_0701	DT toxin B
262	RKIRMRCRAIDGDVT	A0A172PZA6	A0A172PZA6_CORDP	RMRCRAIDG	0.001811	83.38	DRB1_0701	DT toxin B
263	KIRMRCRAIDGDVTF	A0A172PZA6	A0A172PZA6_CORDP	RMRCRAIDG	0.00125	88.58	DRB1_0701	DT toxin B
264	IRMRCRAIDGDVTFC	A0A172PZA6	A0A172PZA6_CORDP	CRAIDGDVT	0.000542	95	DRB1_0701	DT toxin B
265	RMRCRAIDGDVTFCR	A0A172PZA6	A0A172PZA6_CORDP	CRAIDGDVT	0.000741	93.92	DRB1_0701	DT toxin B
266	MRCRAIDGDVTFCRP	A0A172PZA6	A0A172PZA6_CORDP	RAIDGDVTF	0.000858	92.65	DRB1_0701	DT toxin B
267	RCRAIDGDVTFCRPK	A0A172PZA6	A0A172PZA6_CORDP	IDGDVTFCR	0.000927	91.9	DRB1_0701	DT toxin B
268	CRAIDGDVTFCRPKS	A0A172PZA6	A0A172PZA6_CORDP	IDGDVTFCR	0.000744	93.89	DRB1_0701	DT toxin B
269	RAIDGDVTFCRPKSP	A0A172PZA6	A0A172PZA6_CORDP	IDGDVTFCR	0.001091	90.13	DRB1_0701	DT toxin B
270	AIDGDVTFCRPKSPV	A0A172PZA6	A0A172PZA6_CORDP	VTFCRPKSP	0.001498	86.18	DRB1_0701	DT toxin B
271	IDGDVTFCRPKSPVY	A0A172PZA6	A0A172PZA6_CORDP	FCRPKSPVY	0.004035	68.49	DRB1_0701	DT toxin B
272	DGDVTFCRPKSPVYV	A0A172PZA6	A0A172PZA6_CORDP	FCRPKSPVY	0.011752	45.78	DRB1_0701	DT toxin B
273	GDVTFCRPKSPVYVG	A0A172PZA6	A0A172PZA6_CORDP	FCRPKSPVY	0.019574	35.72	DRB1_0701	DT toxin B
274	DVTFCRPKSPVYVGN	A0A172PZA6	A0A172PZA6_CORDP	FCRPKSPVY	0.025798	30.74	DRB1_0701	DT toxin B
275	VTFCRPKSPVYVGNG	A0A172PZA6	A0A172PZA6_CORDP	FCRPKSPVY	0.010953	47.26	DRB1_0701	DT toxin B
276	TFCRPKSPVYVGNGV	A0A172PZA6	A0A172PZA6_CORDP	CRPKSPVYV	0.003989	68.72	DRB1_0701	DT toxin B
277	FCRPKSPVYVGNGVH	A0A172PZA6	A0A172PZA6_CORDP	CRPKSPVYV	0.001666	84.61	DRB1_0701	DT toxin B
278	CRPKSPVYVGNGVHA	A0A172PZA6	A0A172PZA6_CORDP	VYVGNGVHA	0.007937	54.08	DRB1_0701	DT toxin B
279	RPKSPVYVGNGVHAN	A0A172PZA6	A0A172PZA6_CORDP	VYVGNGVHA	0.038106	24.64	DRB1_0701	DT toxin B
280	PKSPVYVGNGVHANL	A0A172PZA6	A0A172PZA6_CORDP	YVGNGVHAN	0.057018	19.09	DRB1_0701	DT toxin B
281	KSPVYVGNGVHANLH	A0A172PZA6	A0A172PZA6_CORDP	YVGNGVHAN	0.079941	15.07	DRB1_0701	DT toxin B
282	SPVYVGNGVHANLHV	A0A172PZA6	A0A172PZA6_CORDP	YVGNGVHAN	0.068922	16.76	DRB1_0701	DT toxin B
283	PVYVGNGVHANLHVA	A0A172PZA6	A0A172PZA6_CORDP	YVGNGVHAN	0.025856	30.7	DRB1_0701	DT toxin B
284	VYVGNGVHANLHVAF	A0A172PZA6	A0A172PZA6_CORDP	YVGNGVHAN	0.01023	48.66	DRB1_0701	DT toxin B
285	YVGNGVHANLHVAFH	A0A172PZA6	A0A172PZA6_CORDP	VHANLHVAF	0.012282	44.84	DRB1_0701	DT toxin B
286	VGNGVHANLHVAFHR	A0A172PZA6	A0A172PZA6_CORDP	VHANLHVAF	0.019386	35.9	DRB1_0701	DT toxin B
287	GNGVHANLHVAFHRS	A0A172PZA6	A0A172PZA6_CORDP	VHANLHVAF	0.023156	32.57	DRB1_0701	DT toxin B
288	NGVHANLHVAFHRSS	A0A172PZA6	A0A172PZA6_CORDP	ANLHVAFHR	0.010134	48.85	DRB1_0701	DT toxin B
289	GVHANLHVAFHRSSS	A0A172PZA6	A0A172PZA6_CORDP	ANLHVAFHR	0.011429	46.38	DRB1_0701	DT toxin B
290	VHANLHVAFHRSSSE	A0A172PZA6	A0A172PZA6_CORDP	LHVAFHRSS	0.019786	35.53	DRB1_0701	DT toxin B
291	HANLHVAFHRSSSEK	A0A172PZA6	A0A172PZA6_CORDP	VAFHRSSSE	0.058806	18.69	DRB1_0701	DT toxin B
292	ANLHVAFHRSSSEKI	A0A172PZA6	A0A172PZA6_CORDP	FHRSSSEKI	0.864924	0.28	DRB1_0701	DT toxin B
293	NLHVAFHRSSSEKIH	A0A172PZA6	A0A172PZA6_CORDP	FHRSSSEKI	0.965995	0.03	DRB1_0701	DT toxin B
294	LHVAFHRSSSEKIHS	A0A172PZA6	A0A172PZA6_CORDP	FHRSSSEKI	0.978584	0.01	DRB1_0701	DT toxin B
295	HVAFHRSSSEKIHSN	A0A172PZA6	A0A172PZA6_CORDP	FHRSSSEKI	0.982472	0	DRB1_0701	DT toxin B
296	VAFHRSSSEKIHSNE	A0A172PZA6	A0A172PZA6_CORDP	FHRSSSEKI	0.951391	0.06	DRB1_0701	DT toxin B
297	AFHRSSSEKIHSNEI	A0A172PZA6	A0A172PZA6_CORDP	FHRSSSEKI	0.675697	0.96	DRB1_0701	DT toxin B
298	FHRSSSEKIHSNEIS	A0A172PZA6	A0A172PZA6_CORDP	SEKIHSNEI	0.103218	12.47	DRB1_0701	DT toxin B
299	HRSSSEKIHSNEISS	A0A172PZA6	A0A172PZA6_CORDP	SEKIHSNEI	0.157635	8.72	DRB1_0701	DT toxin B
300	RSSSEKIHSNEISSD	A0A172PZA6	A0A172PZA6_CORDP	SEKIHSNEI	0.229188	6.06	DRB1_0701	DT toxin B
301	SSSEKIHSNEISSDS	A0A172PZA6	A0A172PZA6_CORDP	SEKIHSNEI	0.066009	17.25	DRB1_0701	DT toxin B
302	SSEKIHSNEISSDSI	A0A172PZA6	A0A172PZA6_CORDP	IHSNEISSD	0.036326	25.34	DRB1_0701	DT toxin B
303	SEKIHSNEISSDSIG	A0A172PZA6	A0A172PZA6_CORDP	IHSNEISSD	0.044487	22.44	DRB1_0701	DT toxin B
304	EKIHSNEISSDSIGV	A0A172PZA6	A0A172PZA6_CORDP	EISSDSIGV	0.036589	25.23	DRB1_0701	DT toxin B
305	KIHSNEISSDSIGVL	A0A172PZA6	A0A172PZA6_CORDP	EISSDSIGV	0.07232	16.23	DRB1_0701	DT toxin B
306	IHSNEISSDSIGVLG	A0A172PZA6	A0A172PZA6_CORDP	EISSDSIGV	0.1462	9.34	DRB1_0701	DT toxin B
307	HSNEISSDSIGVLGY	A0A172PZA6	A0A172PZA6_CORDP	EISSDSIGV	0.156319	8.8	DRB1_0701	DT toxin B
308	SNEISSDSIGVLGYQ	A0A172PZA6	A0A172PZA6_CORDP	EISSDSIGV	0.039309	24.18	DRB1_0701	DT toxin B
309	NEISSDSIGVLGYQK	A0A172PZA6	A0A172PZA6_CORDP	ISSDSIGVL	0.005791	60.73	DRB1_0701	DT toxin B
310	EISSDSIGVLGYQKT	A0A172PZA6	A0A172PZA6_CORDP	SDSIGVLGY	0.002363	78.9	DRB1_0701	DT toxin B
311	ISSDSIGVLGYQKTV	A0A172PZA6	A0A172PZA6_CORDP	IGVLGYQKT	0.002177	80.27	DRB1_0701	DT toxin B
312	SSDSIGVLGYQKTVD	A0A172PZA6	A0A172PZA6_CORDP	IGVLGYQKT	0.004566	65.86	DRB1_0701	DT toxin B
313	SDSIGVLGYQKTVDH	A0A172PZA6	A0A172PZA6_CORDP	IGVLGYQKT	0.006857	57.22	DRB1_0701	DT toxin B
314	DSIGVLGYQKTVDHT	A0A172PZA6	A0A172PZA6_CORDP	LGYQKTVDH	0.010055	49.01	DRB1_0701	DT toxin B
315	SIGVLGYQKTVDHTK	A0A172PZA6	A0A172PZA6_CORDP	YQKTVDHTK	0.034174	26.25	DRB1_0701	DT toxin B
316	IGVLGYQKTVDHTKV	A0A172PZA6	A0A172PZA6_CORDP	YQKTVDHTK	0.067571	16.97	DRB1_0701	DT toxin B
317	GVLGYQKTVDHTKVN	A0A172PZA6	A0A172PZA6_CORDP	YQKTVDHTK	0.100351	12.75	DRB1_0701	DT toxin B
318	VLGYQKTVDHTKVNS	A0A172PZA6	A0A172PZA6_CORDP	YQKTVDHTK	0.112195	11.67	DRB1_0701	DT toxin B
319	LGYQKTVDHTKVNSK	A0A172PZA6	A0A172PZA6_CORDP	YQKTVDHTK	0.048505	21.23	DRB1_0701	DT toxin B
320	GYQKTVDHTKVNSKL	A0A172PZA6	A0A172PZA6_CORDP	VDHTKVNSK	0.020979	34.41	DRB1_0701	DT toxin B
321	YQKTVDHTKVNSKLS	A0A172PZA6	A0A172PZA6_CORDP	VDHTKVNSK	0.024168	31.81	DRB1_0701	DT toxin B
322	QKTVDHTKVNSKLSL	A0A172PZA6	A0A172PZA6_CORDP	VDHTKVNSK	0.022393	33.18	DRB1_0701	DT toxin B
323	KTVDHTKVNSKLSLF	A0A172PZA6	A0A172PZA6_CORDP	VDHTKVNSK	0.00946	50.31	DRB1_0701	DT toxin B
324	TVDHTKVNSKLSLFF	A0A172PZA6	A0A172PZA6_CORDP	HTKVNSKLS	0.006541	58.21	DRB1_0701	DT toxin B
325	VDHTKVNSKLSLFFE	A0A172PZA6	A0A172PZA6_CORDP	VNSKLSLFF	0.01111	46.97	DRB1_0701	DT toxin B
326	DHTKVNSKLSLFFEI	A0A172PZA6	A0A172PZA6_CORDP	VNSKLSLFF	0.011567	46.12	DRB1_0701	DT toxin B
327	HTKVNSKLSLFFEIK	A0A172PZA6	A0A172PZA6_CORDP	VNSKLSLFF	0.020678	34.69	DRB1_0701	DT toxin B
328	TKVNSKLSLFFEIKS	A0A172PZA6	A0A172PZA6_CORDP	SKLSLFFEI	0.00863	52.37	DRB1_0701	DT toxin B
1	SVGSSLSCINLDWDV	A0A172PZD5	A0A172PZD5_CORDP	SSLSCINLD	0.000717	94.18	DRB1_0701	DT toxin B
2	VGSSLSCINLDWDVI	A0A172PZD5	A0A172PZD5_CORDP	LSCINLDWD	0.000351	95	DRB1_0701	DT toxin B
3	GSSLSCINLDWDVIR	A0A172PZD5	A0A172PZD5_CORDP	LSCINLDWD	0.000474	95	DRB1_0701	DT toxin B
4	SSLSCINLDWDVIRD	A0A172PZD5	A0A172PZD5_CORDP	INLDWDVIR	0.000571	95	DRB1_0701	DT toxin B
5	SLSCINLDWDVIRDK	A0A172PZD5	A0A172PZD5_CORDP	INLDWDVIR	0.000981	91.32	DRB1_0701	DT toxin B
6	LSCINLDWDVIRDKT	A0A172PZD5	A0A172PZD5_CORDP	INLDWDVIR	0.001182	89.24	DRB1_0701	DT toxin B
7	SCINLDWDVIRDKTK	A0A172PZD5	A0A172PZD5_CORDP	WDVIRDKTK	0.001544	85.74	DRB1_0701	DT toxin B
8	CINLDWDVIRDKTKT	A0A172PZD5	A0A172PZD5_CORDP	WDVIRDKTK	0.00442	66.59	DRB1_0701	DT toxin B
9	INLDWDVIRDKTKTK	A0A172PZD5	A0A172PZD5_CORDP	WDVIRDKTK	0.007992	53.95	DRB1_0701	DT toxin B
10	NLDWDVIRDKTKTKI	A0A172PZD5	A0A172PZD5_CORDP	WDVIRDKTK	0.008694	52.21	DRB1_0701	DT toxin B
11	LDWDVIRDKTKTKIE	A0A172PZD5	A0A172PZD5_CORDP	IRDKTKTKI	0.006098	59.6	DRB1_0701	DT toxin B
12	DWDVIRDKTKTKIES	A0A172PZD5	A0A172PZD5_CORDP	IRDKTKTKI	0.006178	59.35	DRB1_0701	DT toxin B
13	WDVIRDKTKTKIESL	A0A172PZD5	A0A172PZD5_CORDP	KTKTKIESL	0.008137	53.59	DRB1_0701	DT toxin B
14	DVIRDKTKTKIESLK	A0A172PZD5	A0A172PZD5_CORDP	KTKTKIESL	0.015982	39.57	DRB1_0701	DT toxin B
15	VIRDKTKTKIESLKE	A0A172PZD5	A0A172PZD5_CORDP	KTKTKIESL	0.024632	31.51	DRB1_0701	DT toxin B
16	IRDKTKTKIESLKEH	A0A172PZD5	A0A172PZD5_CORDP	KTKTKIESL	0.029148	28.72	DRB1_0701	DT toxin B
17	RDKTKTKIESLKEHG	A0A172PZD5	A0A172PZD5_CORDP	KTKTKIESL	0.017591	37.74	DRB1_0701	DT toxin B
18	DKTKTKIESLKEHGP	A0A172PZD5	A0A172PZD5_CORDP	KTKIESLKE	0.016728	38.68	DRB1_0701	DT toxin B
19	KTKTKIESLKEHGPI	A0A172PZD5	A0A172PZD5_CORDP	IESLKEHGP	0.010741	47.66	DRB1_0701	DT toxin B
20	TKTKIESLKEHGPIK	A0A172PZD5	A0A172PZD5_CORDP	IESLKEHGP	0.018361	36.91	DRB1_0701	DT toxin B
21	KTKIESLKEHGPIKN	A0A172PZD5	A0A172PZD5_CORDP	IESLKEHGP	0.025211	31.14	DRB1_0701	DT toxin B
22	TKIESLKEHGPIKNK	A0A172PZD5	A0A172PZD5_CORDP	LKEHGPIKN	0.01707	38.31	DRB1_0701	DT toxin B
23	KIESLKEHGPIKNKM	A0A172PZD5	A0A172PZD5_CORDP	LKEHGPIKN	0.018614	36.66	DRB1_0701	DT toxin B
24	IESLKEHGPIKNKMS	A0A172PZD5	A0A172PZD5_CORDP	LKEHGPIKN	0.022468	33.12	DRB1_0701	DT toxin B
25	ESLKEHGPIKNKMSE	A0A172PZD5	A0A172PZD5_CORDP	LKEHGPIKN	0.009412	50.43	DRB1_0701	DT toxin B
26	SLKEHGPIKNKMSES	A0A172PZD5	A0A172PZD5_CORDP	HGPIKNKMS	0.002417	78.52	DRB1_0701	DT toxin B
27	LKEHGPIKNKMSESP	A0A172PZD5	A0A172PZD5_CORDP	HGPIKNKMS	0.002397	78.66	DRB1_0701	DT toxin B
28	KEHGPIKNKMSESPN	A0A172PZD5	A0A172PZD5_CORDP	IKNKMSESP	0.002619	77.08	DRB1_0701	DT toxin B
29	EHGPIKNKMSESPNK	A0A172PZD5	A0A172PZD5_CORDP	IKNKMSESP	0.004277	67.29	DRB1_0701	DT toxin B
30	HGPIKNKMSESPNKT	A0A172PZD5	A0A172PZD5_CORDP	IKNKMSESP	0.005241	62.97	DRB1_0701	DT toxin B
31	GPIKNKMSESPNKTV	A0A172PZD5	A0A172PZD5_CORDP	MSESPNKTV	0.036802	25.14	DRB1_0701	DT toxin B
32	PIKNKMSESPNKTVS	A0A172PZD5	A0A172PZD5_CORDP	MSESPNKTV	0.133521	10.08	DRB1_0701	DT toxin B
33	IKNKMSESPNKTVSE	A0A172PZD5	A0A172PZD5_CORDP	MSESPNKTV	0.209532	6.63	DRB1_0701	DT toxin B
34	KNKMSESPNKTVSEE	A0A172PZD5	A0A172PZD5_CORDP	MSESPNKTV	0.2481	5.58	DRB1_0701	DT toxin B
35	NKMSESPNKTVSEEK	A0A172PZD5	A0A172PZD5_CORDP	MSESPNKTV	0.06622	17.21	DRB1_0701	DT toxin B
36	KMSESPNKTVSEEKA	A0A172PZD5	A0A172PZD5_CORDP	MSESPNKTV	0.008943	51.59	DRB1_0701	DT toxin B
37	MSESPNKTVSEEKAK	A0A172PZD5	A0A172PZD5_CORDP	PNKTVSEEK	0.009953	49.22	DRB1_0701	DT toxin B
38	SESPNKTVSEEKAKQ	A0A172PZD5	A0A172PZD5_CORDP	NKTVSEEKA	0.01467	41.23	DRB1_0701	DT toxin B
39	ESPNKTVSEEKAKQY	A0A172PZD5	A0A172PZD5_CORDP	NKTVSEEKA	0.013629	42.7	DRB1_0701	DT toxin B
40	SPNKTVSEEKAKQYL	A0A172PZD5	A0A172PZD5_CORDP	VSEEKAKQY	0.014865	40.98	DRB1_0701	DT toxin B
41	PNKTVSEEKAKQYLE	A0A172PZD5	A0A172PZD5_CORDP	VSEEKAKQY	0.025389	31.02	DRB1_0701	DT toxin B
42	NKTVSEEKAKQYLEE	A0A172PZD5	A0A172PZD5_CORDP	VSEEKAKQY	0.034879	25.95	DRB1_0701	DT toxin B
43	KTVSEEKAKQYLEEF	A0A172PZD5	A0A172PZD5_CORDP	VSEEKAKQY	0.008944	51.59	DRB1_0701	DT toxin B
44	TVSEEKAKQYLEEFH	A0A172PZD5	A0A172PZD5_CORDP	EEKAKQYLE	0.003237	73.01	DRB1_0701	DT toxin B
45	VSEEKAKQYLEEFHQ	A0A172PZD5	A0A172PZD5_CORDP	AKQYLEEFH	0.002366	78.88	DRB1_0701	DT toxin B
46	SEEKAKQYLEEFHQT	A0A172PZD5	A0A172PZD5_CORDP	AKQYLEEFH	0.003053	74.13	DRB1_0701	DT toxin B
47	EEKAKQYLEEFHQTA	A0A172PZD5	A0A172PZD5_CORDP	AKQYLEEFH	0.004586	65.76	DRB1_0701	DT toxin B
48	EKAKQYLEEFHQTAL	A0A172PZD5	A0A172PZD5_CORDP	YLEEFHQTA	0.004775	64.86	DRB1_0701	DT toxin B
49	KAKQYLEEFHQTALE	A0A172PZD5	A0A172PZD5_CORDP	LEEFHQTAL	0.024052	31.88	DRB1_0701	DT toxin B
50	AKQYLEEFHQTALEH	A0A172PZD5	A0A172PZD5_CORDP	LEEFHQTAL	0.047547	21.51	DRB1_0701	DT toxin B
51	KQYLEEFHQTALEHP	A0A172PZD5	A0A172PZD5_CORDP	LEEFHQTAL	0.087265	14.15	DRB1_0701	DT toxin B
52	QYLEEFHQTALEHPE	A0A172PZD5	A0A172PZD5_CORDP	FHQTALEHP	0.067802	16.93	DRB1_0701	DT toxin B
53	YLEEFHQTALEHPEL	A0A172PZD5	A0A172PZD5_CORDP	FHQTALEHP	0.060154	18.39	DRB1_0701	DT toxin B
54	LEEFHQTALEHPELS	A0A172PZD5	A0A172PZD5_CORDP	FHQTALEHP	0.0678	16.93	DRB1_0701	DT toxin B
55	EEFHQTALEHPELSE	A0A172PZD5	A0A172PZD5_CORDP	FHQTALEHP	0.033489	26.55	DRB1_0701	DT toxin B
56	EFHQTALEHPELSEL	A0A172PZD5	A0A172PZD5_CORDP	FHQTALEHP	0.005332	62.6	DRB1_0701	DT toxin B
57	FHQTALEHPELSELK	A0A172PZD5	A0A172PZD5_CORDP	LEHPELSEL	0.004143	67.96	DRB1_0701	DT toxin B
58	HQTALEHPELSELKT	A0A172PZD5	A0A172PZD5_CORDP	LEHPELSEL	0.004675	65.32	DRB1_0701	DT toxin B
59	QTALEHPELSELKTV	A0A172PZD5	A0A172PZD5_CORDP	LEHPELSEL	0.006119	59.54	DRB1_0701	DT toxin B
60	TALEHPELSELKTVT	A0A172PZD5	A0A172PZD5_CORDP	PELSELKTV	0.005203	63.12	DRB1_0701	DT toxin B
61	ALEHPELSELKTVTG	A0A172PZD5	A0A172PZD5_CORDP	PELSELKTV	0.007022	56.71	DRB1_0701	DT toxin B
62	LEHPELSELKTVTGT	A0A172PZD5	A0A172PZD5_CORDP	PELSELKTV	0.010109	48.9	DRB1_0701	DT toxin B
63	EHPELSELKTVTGTN	A0A172PZD5	A0A172PZD5_CORDP	LSELKTVTG	0.012013	45.31	DRB1_0701	DT toxin B
64	HPELSELKTVTGTNP	A0A172PZD5	A0A172PZD5_CORDP	LSELKTVTG	0.017275	38.08	DRB1_0701	DT toxin B
65	PELSELKTVTGTNPV	A0A172PZD5	A0A172PZD5_CORDP	KTVTGTNPV	0.022326	33.23	DRB1_0701	DT toxin B
66	ELSELKTVTGTNPVF	A0A172PZD5	A0A172PZD5_CORDP	KTVTGTNPV	0.045378	22.16	DRB1_0701	DT toxin B
67	LSELKTVTGTNPVFA	A0A172PZD5	A0A172PZD5_CORDP	KTVTGTNPV	0.072974	16.13	DRB1_0701	DT toxin B
68	SELKTVTGTNPVFAG	A0A172PZD5	A0A172PZD5_CORDP	KTVTGTNPV	0.122528	10.85	DRB1_0701	DT toxin B
69	ELKTVTGTNPVFAGA	A0A172PZD5	A0A172PZD5_CORDP	VTGTNPVFA	0.131072	10.25	DRB1_0701	DT toxin B
70	LKTVTGTNPVFAGAN	A0A172PZD5	A0A172PZD5_CORDP	VTGTNPVFA	0.155782	8.83	DRB1_0701	DT toxin B
71	KTVTGTNPVFAGANY	A0A172PZD5	A0A172PZD5_CORDP	VTGTNPVFA	0.083363	14.63	DRB1_0701	DT toxin B
72	TVTGTNPVFAGANYA	A0A172PZD5	A0A172PZD5_CORDP	VTGTNPVFA	0.010353	48.41	DRB1_0701	DT toxin B
73	VTGTNPVFAGANYAA	A0A172PZD5	A0A172PZD5_CORDP	PVFAGANYA	0.021013	34.38	DRB1_0701	DT toxin B
74	TGTNPVFAGANYAAW	A0A172PZD5	A0A172PZD5_CORDP	PVFAGANYA	0.027205	29.82	DRB1_0701	DT toxin B
75	GTNPVFAGANYAAWA	A0A172PZD5	A0A172PZD5_CORDP	PVFAGANYA	0.047843	21.42	DRB1_0701	DT toxin B
76	TNPVFAGANYAAWAV	A0A172PZD5	A0A172PZD5_CORDP	FAGANYAAW	0.040769	23.67	DRB1_0701	DT toxin B
77	NPVFAGANYAAWAVN	A0A172PZD5	A0A172PZD5_CORDP	FAGANYAAW	0.034709	26.02	DRB1_0701	DT toxin B
78	PVFAGANYAAWAVNV	A0A172PZD5	A0A172PZD5_CORDP	FAGANYAAW	0.015138	40.63	DRB1_0701	DT toxin B
79	VFAGANYAAWAVNVA	A0A172PZD5	A0A172PZD5_CORDP	YAAWAVNVA	0.077042	15.51	DRB1_0701	DT toxin B
80	FAGANYAAWAVNVAQ	A0A172PZD5	A0A172PZD5_CORDP	YAAWAVNVA	0.200052	6.94	DRB1_0701	DT toxin B
81	AGANYAAWAVNVAQV	A0A172PZD5	A0A172PZD5_CORDP	YAAWAVNVA	0.251225	5.5	DRB1_0701	DT toxin B
82	GANYAAWAVNVAQVI	A0A172PZD5	A0A172PZD5_CORDP	YAAWAVNVA	0.24955	5.54	DRB1_0701	DT toxin B
83	ANYAAWAVNVAQVID	A0A172PZD5	A0A172PZD5_CORDP	WAVNVAQVI	0.347627	3.7	DRB1_0701	DT toxin B
84	NYAAWAVNVAQVIDS	A0A172PZD5	A0A172PZD5_CORDP	WAVNVAQVI	0.444815	2.59	DRB1_0701	DT toxin B
85	YAAWAVNVAQVIDSE	A0A172PZD5	A0A172PZD5_CORDP	WAVNVAQVI	0.539192	1.8	DRB1_0701	DT toxin B
86	AAWAVNVAQVIDSET	A0A172PZD5	A0A172PZD5_CORDP	WAVNVAQVI	0.348857	3.68	DRB1_0701	DT toxin B
87	AWAVNVAQVIDSETA	A0A172PZD5	A0A172PZD5_CORDP	WAVNVAQVI	0.080857	14.94	DRB1_0701	DT toxin B
88	WAVNVAQVIDSETAD	A0A172PZD5	A0A172PZD5_CORDP	VAQVIDSET	0.021356	34.05	DRB1_0701	DT toxin B
89	AVNVAQVIDSETADN	A0A172PZD5	A0A172PZD5_CORDP	VAQVIDSET	0.029371	28.6	DRB1_0701	DT toxin B
90	VNVAQVIDSETADNL	A0A172PZD5	A0A172PZD5_CORDP	AQVIDSETA	0.022139	33.39	DRB1_0701	DT toxin B
91	NVAQVIDSETADNLE	A0A172PZD5	A0A172PZD5_CORDP	IDSETADNL	0.029012	28.8	DRB1_0701	DT toxin B
92	VAQVIDSETADNLEK	A0A172PZD5	A0A172PZD5_CORDP	IDSETADNL	0.047918	21.4	DRB1_0701	DT toxin B
93	AQVIDSETADNLEKT	A0A172PZD5	A0A172PZD5_CORDP	IDSETADNL	0.046891	21.7	DRB1_0701	DT toxin B
94	QVIDSETADNLEKTT	A0A172PZD5	A0A172PZD5_CORDP	IDSETADNL	0.017819	37.49	DRB1_0701	DT toxin B
95	VIDSETADNLEKTTA	A0A172PZD5	A0A172PZD5_CORDP	IDSETADNL	0.002719	76.36	DRB1_0701	DT toxin B
96	IDSETADNLEKTTAA	A0A172PZD5	A0A172PZD5_CORDP	ETADNLEKT	0.000821	93.05	DRB1_0701	DT toxin B
97	DSETADNLEKTTAAL	A0A172PZD5	A0A172PZD5_CORDP	DNLEKTTAA	0.000906	92.13	DRB1_0701	DT toxin B
98	SETADNLEKTTAALS	A0A172PZD5	A0A172PZD5_CORDP	LEKTTAALS	0.163582	8.42	DRB1_0701	DT toxin B
99	ETADNLEKTTAALSI	A0A172PZD5	A0A172PZD5_CORDP	LEKTTAALS	0.333931	3.89	DRB1_0701	DT toxin B
100	TADNLEKTTAALSIL	A0A172PZD5	A0A172PZD5_CORDP	LEKTTAALS	0.387586	3.2	DRB1_0701	DT toxin B
101	ADNLEKTTAALSILP	A0A172PZD5	A0A172PZD5_CORDP	LEKTTAALS	0.542951	1.78	DRB1_0701	DT toxin B
102	DNLEKTTAALSILPG	A0A172PZD5	A0A172PZD5_CORDP	EKTTAALSI	0.47616	2.3	DRB1_0701	DT toxin B
103	NLEKTTAALSILPGI	A0A172PZD5	A0A172PZD5_CORDP	EKTTAALSI	0.190297	7.3	DRB1_0701	DT toxin B
104	LEKTTAALSILPGIG	A0A172PZD5	A0A172PZD5_CORDP	EKTTAALSI	0.020129	35.21	DRB1_0701	DT toxin B
105	EKTTAALSILPGIGS	A0A172PZD5	A0A172PZD5_CORDP	AALSILPGI	0.006284	59.02	DRB1_0701	DT toxin B
106	KTTAALSILPGIGSV	A0A172PZD5	A0A172PZD5_CORDP	LSILPGIGS	0.009566	50.05	DRB1_0701	DT toxin B
107	TTAALSILPGIGSVM	A0A172PZD5	A0A172PZD5_CORDP	LSILPGIGS	0.009727	49.7	DRB1_0701	DT toxin B
108	TAALSILPGIGSVMG	A0A172PZD5	A0A172PZD5_CORDP	LSILPGIGS	0.016769	38.64	DRB1_0701	DT toxin B
109	AALSILPGIGSVMGI	A0A172PZD5	A0A172PZD5_CORDP	ILPGIGSVM	0.010965	47.24	DRB1_0701	DT toxin B
110	ALSILPGIGSVMGIA	A0A172PZD5	A0A172PZD5_CORDP	ILPGIGSVM	0.012748	44.08	DRB1_0701	DT toxin B
111	LSILPGIGSVMGIAD	A0A172PZD5	A0A172PZD5_CORDP	ILPGIGSVM	0.005854	60.48	DRB1_0701	DT toxin B
112	SILPGIGSVMGIADG	A0A172PZD5	A0A172PZD5_CORDP	IGSVMGIAD	0.013953	42.2	DRB1_0701	DT toxin B
113	ILPGIGSVMGIADGA	A0A172PZD5	A0A172PZD5_CORDP	IGSVMGIAD	0.033993	26.33	DRB1_0701	DT toxin B
114	LPGIGSVMGIADGAV	A0A172PZD5	A0A172PZD5_CORDP	IGSVMGIAD	0.040145	23.88	DRB1_0701	DT toxin B
115	PGIGSVMGIADGAVH	A0A172PZD5	A0A172PZD5_CORDP	IGSVMGIAD	0.023133	32.58	DRB1_0701	DT toxin B
116	GIGSVMGIADGAVHH	A0A172PZD5	A0A172PZD5_CORDP	VMGIADGAV	0.024977	31.29	DRB1_0701	DT toxin B
117	IGSVMGIADGAVHHN	A0A172PZD5	A0A172PZD5_CORDP	VMGIADGAV	0.036222	25.39	DRB1_0701	DT toxin B
118	GSVMGIADGAVHHNT	A0A172PZD5	A0A172PZD5_CORDP	MGIADGAVH	0.018364	36.91	DRB1_0701	DT toxin B
119	SVMGIADGAVHHNTE	A0A172PZD5	A0A172PZD5_CORDP	IADGAVHHN	0.007592	54.94	DRB1_0701	DT toxin B
120	VMGIADGAVHHNTEE	A0A172PZD5	A0A172PZD5_CORDP	IADGAVHHN	0.008213	53.4	DRB1_0701	DT toxin B
121	MGIADGAVHHNTEEI	A0A172PZD5	A0A172PZD5_CORDP	AVHHNTEEI	0.022103	33.42	DRB1_0701	DT toxin B
122	GIADGAVHHNTEEIV	A0A172PZD5	A0A172PZD5_CORDP	AVHHNTEEI	0.076837	15.54	DRB1_0701	DT toxin B
123	IADGAVHHNTEEIVA	A0A172PZD5	A0A172PZD5_CORDP	VHHNTEEIV	0.171121	8.09	DRB1_0701	DT toxin B
124	ADGAVHHNTEEIVAQ	A0A172PZD5	A0A172PZD5_CORDP	VHHNTEEIV	0.233474	5.94	DRB1_0701	DT toxin B
125	DGAVHHNTEEIVAQS	A0A172PZD5	A0A172PZD5_CORDP	VHHNTEEIV	0.199774	6.95	DRB1_0701	DT toxin B
126	GAVHHNTEEIVAQSI	A0A172PZD5	A0A172PZD5_CORDP	VHHNTEEIV	0.085906	14.32	DRB1_0701	DT toxin B
127	AVHHNTEEIVAQSIA	A0A172PZD5	A0A172PZD5_CORDP	TEEIVAQSI	0.07226	16.24	DRB1_0701	DT toxin B
128	VHHNTEEIVAQSIAL	A0A172PZD5	A0A172PZD5_CORDP	EIVAQSIAL	0.116612	11.31	DRB1_0701	DT toxin B
129	HHNTEEIVAQSIALS	A0A172PZD5	A0A172PZD5_CORDP	EIVAQSIAL	0.238336	5.82	DRB1_0701	DT toxin B
130	HNTEEIVAQSIALSS	A0A172PZD5	A0A172PZD5_CORDP	EIVAQSIAL	0.303406	4.39	DRB1_0701	DT toxin B
131	NTEEIVAQSIALSSL	A0A172PZD5	A0A172PZD5_CORDP	EIVAQSIAL	0.238991	5.81	DRB1_0701	DT toxin B
132	TEEIVAQSIALSSLM	A0A172PZD5	A0A172PZD5_CORDP	VAQSIALSS	0.088893	13.96	DRB1_0701	DT toxin B
133	EEIVAQSIALSSLMV	A0A172PZD5	A0A172PZD5_CORDP	VAQSIALSS	0.056759	19.15	DRB1_0701	DT toxin B
134	EIVAQSIALSSLMVA	A0A172PZD5	A0A172PZD5_CORDP	VAQSIALSS	0.016269	39.21	DRB1_0701	DT toxin B
135	IVAQSIALSSLMVAQ	A0A172PZD5	A0A172PZD5_CORDP	QSIALSSLM	0.014337	41.66	DRB1_0701	DT toxin B
136	VAQSIALSSLMVAQA	A0A172PZD5	A0A172PZD5_CORDP	SIALSSLMV	0.014882	40.96	DRB1_0701	DT toxin B
137	AQSIALSSLMVAQAI	A0A172PZD5	A0A172PZD5_CORDP	IALSSLMVA	0.007648	54.8	DRB1_0701	DT toxin B
138	QSIALSSLMVAQAIP	A0A172PZD5	A0A172PZD5_CORDP	SSLMVAQAI	0.003991	68.71	DRB1_0701	DT toxin B
139	SIALSSLMVAQAIPL	A0A172PZD5	A0A172PZD5_CORDP	LMVAQAIPL	0.157718	8.72	DRB1_0701	DT toxin B
140	IALSSLMVAQAIPLV	A0A172PZD5	A0A172PZD5_CORDP	LMVAQAIPL	0.279618	4.85	DRB1_0701	DT toxin B
141	ALSSLMVAQAIPLVG	A0A172PZD5	A0A172PZD5_CORDP	LMVAQAIPL	0.424012	2.8	DRB1_0701	DT toxin B
142	LSSLMVAQAIPLVGE	A0A172PZD5	A0A172PZD5_CORDP	LMVAQAIPL	0.534867	1.83	DRB1_0701	DT toxin B
143	SSLMVAQAIPLVGEL	A0A172PZD5	A0A172PZD5_CORDP	LMVAQAIPL	0.38349	3.25	DRB1_0701	DT toxin B
144	SLMVAQAIPLVGELV	A0A172PZD5	A0A172PZD5_CORDP	LMVAQAIPL	0.078332	15.31	DRB1_0701	DT toxin B
145	LMVAQAIPLVGELVD	A0A172PZD5	A0A172PZD5_CORDP	AIPLVGELV	0.02001	35.32	DRB1_0701	DT toxin B
146	MVAQAIPLVGELVDI	A0A172PZD5	A0A172PZD5_CORDP	AIPLVGELV	0.023762	32.09	DRB1_0701	DT toxin B
147	VAQAIPLVGELVDIG	A0A172PZD5	A0A172PZD5_CORDP	AIPLVGELV	0.033376	26.6	DRB1_0701	DT toxin B
148	AQAIPLVGELVDIGF	A0A172PZD5	A0A172PZD5_CORDP	AIPLVGELV	0.011236	46.74	DRB1_0701	DT toxin B
149	QAIPLVGELVDIGFA	A0A172PZD5	A0A172PZD5_CORDP	PLVGELVDI	0.003285	72.72	DRB1_0701	DT toxin B
150	AIPLVGELVDIGFAA	A0A172PZD5	A0A172PZD5_CORDP	VGELVDIGF	0.002331	79.13	DRB1_0701	DT toxin B
151	IPLVGELVDIGFAAY	A0A172PZD5	A0A172PZD5_CORDP	VGELVDIGF	0.001888	82.72	DRB1_0701	DT toxin B
152	PLVGELVDIGFAAYN	A0A172PZD5	A0A172PZD5_CORDP	LVDIGFAAY	0.002379	78.79	DRB1_0701	DT toxin B
153	LVGELVDIGFAAYNF	A0A172PZD5	A0A172PZD5_CORDP	DIGFAAYNF	0.003737	69.97	DRB1_0701	DT toxin B
154	VGELVDIGFAAYNFV	A0A172PZD5	A0A172PZD5_CORDP	DIGFAAYNF	0.008244	53.32	DRB1_0701	DT toxin B
155	GELVDIGFAAYNFVE	A0A172PZD5	A0A172PZD5_CORDP	DIGFAAYNF	0.018866	36.41	DRB1_0701	DT toxin B
156	ELVDIGFAAYNFVES	A0A172PZD5	A0A172PZD5_CORDP	IGFAAYNFV	0.030493	27.99	DRB1_0701	DT toxin B
157	LVDIGFAAYNFVESI	A0A172PZD5	A0A172PZD5_CORDP	IGFAAYNFV	0.0194	35.88	DRB1_0701	DT toxin B
158	VDIGFAAYNFVESII	A0A172PZD5	A0A172PZD5_CORDP	IGFAAYNFV	0.016769	38.64	DRB1_0701	DT toxin B
159	DIGFAAYNFVESIIN	A0A172PZD5	A0A172PZD5_CORDP	YNFVESIIN	0.062178	17.95	DRB1_0701	DT toxin B
160	IGFAAYNFVESIINL	A0A172PZD5	A0A172PZD5_CORDP	YNFVESIIN	0.067952	16.91	DRB1_0701	DT toxin B
161	GFAAYNFVESIINLF	A0A172PZD5	A0A172PZD5_CORDP	YNFVESIIN	0.060616	18.28	DRB1_0701	DT toxin B
162	FAAYNFVESIINLFQ	A0A172PZD5	A0A172PZD5_CORDP	YNFVESIIN	0.122913	10.82	DRB1_0701	DT toxin B
163	AAYNFVESIINLFQV	A0A172PZD5	A0A172PZD5_CORDP	FVESIINLF	0.111567	11.72	DRB1_0701	DT toxin B
164	AYNFVESIINLFQVV	A0A172PZD5	A0A172PZD5_CORDP	FVESIINLF	0.075253	15.78	DRB1_0701	DT toxin B
165	YNFVESIINLFQVVH	A0A172PZD5	A0A172PZD5_CORDP	FVESIINLF	0.025731	30.79	DRB1_0701	DT toxin B
166	NFVESIINLFQVVHN	A0A172PZD5	A0A172PZD5_CORDP	FVESIINLF	0.00911	51.18	DRB1_0701	DT toxin B
167	FVESIINLFQVVHNS	A0A172PZD5	A0A172PZD5_CORDP	INLFQVVHN	0.008175	53.49	DRB1_0701	DT toxin B
168	VESIINLFQVVHNSY	A0A172PZD5	A0A172PZD5_CORDP	INLFQVVHN	0.011699	45.88	DRB1_0701	DT toxin B
169	ESIINLFQVVHNSYN	A0A172PZD5	A0A172PZD5_CORDP	FQVVHNSYN	0.033852	26.39	DRB1_0701	DT toxin B
170	SIINLFQVVHNSYNR	A0A172PZD5	A0A172PZD5_CORDP	FQVVHNSYN	0.097919	12.98	DRB1_0701	DT toxin B
171	IINLFQVVHNSYNRP	A0A172PZD5	A0A172PZD5_CORDP	FQVVHNSYN	0.205937	6.75	DRB1_0701	DT toxin B
172	INLFQVVHNSYNRPA	A0A172PZD5	A0A172PZD5_CORDP	FQVVHNSYN	0.231494	5.99	DRB1_0701	DT toxin B
173	NLFQVVHNSYNRPAY	A0A172PZD5	A0A172PZD5_CORDP	FQVVHNSYN	0.110723	11.79	DRB1_0701	DT toxin B
174	LFQVVHNSYNRPAYS	A0A172PZD5	A0A172PZD5_CORDP	VHNSYNRPA	0.072462	16.21	DRB1_0701	DT toxin B
175	FQVVHNSYNRPAYSP	A0A172PZD5	A0A172PZD5_CORDP	VHNSYNRPA	0.111175	11.76	DRB1_0701	DT toxin B
176	QVVHNSYNRPAYSPG	A0A172PZD5	A0A172PZD5_CORDP	VHNSYNRPA	0.051732	20.35	DRB1_0701	DT toxin B
177	VVHNSYNRPAYSPGH	A0A172PZD5	A0A172PZD5_CORDP	NSYNRPAYS	0.008032	53.85	DRB1_0701	DT toxin B
178	VHNSYNRPAYSPGHK	A0A172PZD5	A0A172PZD5_CORDP	YNRPAYSPG	0.005763	60.84	DRB1_0701	DT toxin B
179	HNSYNRPAYSPGHKT	A0A172PZD5	A0A172PZD5_CORDP	PAYSPGHKT	0.010396	48.32	DRB1_0701	DT toxin B
180	NSYNRPAYSPGHKTQ	A0A172PZD5	A0A172PZD5_CORDP	PAYSPGHKT	0.019744	35.57	DRB1_0701	DT toxin B
181	SYNRPAYSPGHKTQP	A0A172PZD5	A0A172PZD5_CORDP	PAYSPGHKT	0.034969	25.91	DRB1_0701	DT toxin B
182	YNRPAYSPGHKTQPF	A0A172PZD5	A0A172PZD5_CORDP	PAYSPGHKT	0.035492	25.69	DRB1_0701	DT toxin B
183	NRPAYSPGHKTQPFL	A0A172PZD5	A0A172PZD5_CORDP	PAYSPGHKT	0.013973	42.16	DRB1_0701	DT toxin B
184	RPAYSPGHKTQPFLH	A0A172PZD5	A0A172PZD5_CORDP	PAYSPGHKT	0.002737	76.23	DRB1_0701	DT toxin B
185	PAYSPGHKTQPFLHD	A0A172PZD5	A0A172PZD5_CORDP	GHKTQPFLH	0.004289	67.23	DRB1_0701	DT toxin B
186	AYSPGHKTQPFLHDG	A0A172PZD5	A0A172PZD5_CORDP	GHKTQPFLH	0.006937	56.97	DRB1_0701	DT toxin B
187	YSPGHKTQPFLHDGY	A0A172PZD5	A0A172PZD5_CORDP	GHKTQPFLH	0.007227	56.07	DRB1_0701	DT toxin B
188	SPGHKTQPFLHDGYA	A0A172PZD5	A0A172PZD5_CORDP	GHKTQPFLH	0.003414	71.93	DRB1_0701	DT toxin B
189	PGHKTQPFLHDGYAV	A0A172PZD5	A0A172PZD5_CORDP	PFLHDGYAV	0.008186	53.47	DRB1_0701	DT toxin B
190	GHKTQPFLHDGYAVS	A0A172PZD5	A0A172PZD5_CORDP	PFLHDGYAV	0.024757	31.43	DRB1_0701	DT toxin B
191	HKTQPFLHDGYAVSW	A0A172PZD5	A0A172PZD5_CORDP	PFLHDGYAV	0.024625	31.52	DRB1_0701	DT toxin B
192	KTQPFLHDGYAVSWN	A0A172PZD5	A0A172PZD5_CORDP	PFLHDGYAV	0.036798	25.14	DRB1_0701	DT toxin B
193	TQPFLHDGYAVSWNT	A0A172PZD5	A0A172PZD5_CORDP	FLHDGYAVS	0.015463	40.22	DRB1_0701	DT toxin B
194	QPFLHDGYAVSWNTV	A0A172PZD5	A0A172PZD5_CORDP	LHDGYAVSW	0.008097	53.69	DRB1_0701	DT toxin B
195	PFLHDGYAVSWNTVE	A0A172PZD5	A0A172PZD5_CORDP	YAVSWNTVE	0.038007	24.67	DRB1_0701	DT toxin B
196	FLHDGYAVSWNTVED	A0A172PZD5	A0A172PZD5_CORDP	YAVSWNTVE	0.182907	7.59	DRB1_0701	DT toxin B
197	LHDGYAVSWNTVEDS	A0A172PZD5	A0A172PZD5_CORDP	YAVSWNTVE	0.274243	4.95	DRB1_0701	DT toxin B
198	HDGYAVSWNTVEDSI	A0A172PZD5	A0A172PZD5_CORDP	YAVSWNTVE	0.264596	5.18	DRB1_0701	DT toxin B
199	DGYAVSWNTVEDSII	A0A172PZD5	A0A172PZD5_CORDP	YAVSWNTVE	0.104994	12.3	DRB1_0701	DT toxin B
200	GYAVSWNTVEDSIIR	A0A172PZD5	A0A172PZD5_CORDP	WNTVEDSII	0.151886	9.04	DRB1_0701	DT toxin B
201	YAVSWNTVEDSIIRT	A0A172PZD5	A0A172PZD5_CORDP	WNTVEDSII	0.224376	6.19	DRB1_0701	DT toxin B
202	AVSWNTVEDSIIRTG	A0A172PZD5	A0A172PZD5_CORDP	WNTVEDSII	0.284122	4.76	DRB1_0701	DT toxin B
203	VSWNTVEDSIIRTGF	A0A172PZD5	A0A172PZD5_CORDP	WNTVEDSII	0.103574	12.44	DRB1_0701	DT toxin B
204	SWNTVEDSIIRTGFQ	A0A172PZD5	A0A172PZD5_CORDP	WNTVEDSII	0.013076	43.57	DRB1_0701	DT toxin B
205	WNTVEDSIIRTGFQG	A0A172PZD5	A0A172PZD5_CORDP	VEDSIIRTG	0.003842	69.45	DRB1_0701	DT toxin B
206	NTVEDSIIRTGFQGE	A0A172PZD5	A0A172PZD5_CORDP	IIRTGFQGE	0.005799	60.7	DRB1_0701	DT toxin B
207	TVEDSIIRTGFQGES	A0A172PZD5	A0A172PZD5_CORDP	IIRTGFQGE	0.011187	46.83	DRB1_0701	DT toxin B
208	VEDSIIRTGFQGESG	A0A172PZD5	A0A172PZD5_CORDP	IIRTGFQGE	0.019882	35.44	DRB1_0701	DT toxin B
209	EDSIIRTGFQGESGH	A0A172PZD5	A0A172PZD5_CORDP	IIRTGFQGE	0.024414	31.65	DRB1_0701	DT toxin B
210	DSIIRTGFQGESGHD	A0A172PZD5	A0A172PZD5_CORDP	IIRTGFQGE	0.00841	52.91	DRB1_0701	DT toxin B
211	SIIRTGFQGESGHDI	A0A172PZD5	A0A172PZD5_CORDP	FQGESGHDI	0.196039	7.09	DRB1_0701	DT toxin B
212	IIRTGFQGESGHDIK	A0A172PZD5	A0A172PZD5_CORDP	FQGESGHDI	0.466226	2.39	DRB1_0701	DT toxin B
213	IRTGFQGESGHDIKI	A0A172PZD5	A0A172PZD5_CORDP	FQGESGHDI	0.523269	1.91	DRB1_0701	DT toxin B
214	RTGFQGESGHDIKIT	A0A172PZD5	A0A172PZD5_CORDP	FQGESGHDI	0.532701	1.85	DRB1_0701	DT toxin B
215	TGFQGESGHDIKITA	A0A172PZD5	A0A172PZD5_CORDP	FQGESGHDI	0.218521	6.36	DRB1_0701	DT toxin B
216	GFQGESGHDIKITAE	A0A172PZD5	A0A172PZD5_CORDP	FQGESGHDI	0.026258	30.43	DRB1_0701	DT toxin B
217	FQGESGHDIKITAEN	A0A172PZD5	A0A172PZD5_CORDP	GESGHDIKI	0.001782	83.62	DRB1_0701	DT toxin B
218	QGESGHDIKITAENT	A0A172PZD5	A0A172PZD5_CORDP	DIKITAENT	0.001226	88.81	DRB1_0701	DT toxin B
219	GESGHDIKITAENTP	A0A172PZD5	A0A172PZD5_CORDP	IKITAENTP	0.025804	30.74	DRB1_0701	DT toxin B
220	ESGHDIKITAENTPL	A0A172PZD5	A0A172PZD5_CORDP	IKITAENTP	0.05875	18.7	DRB1_0701	DT toxin B
221	SGHDIKITAENTPLP	A0A172PZD5	A0A172PZD5_CORDP	IKITAENTP	0.122252	10.87	DRB1_0701	DT toxin B
222	GHDIKITAENTPLPI	A0A172PZD5	A0A172PZD5_CORDP	IKITAENTP	0.126708	10.56	DRB1_0701	DT toxin B
223	HDIKITAENTPLPIA	A0A172PZD5	A0A172PZD5_CORDP	IKITAENTP	0.052964	20.02	DRB1_0701	DT toxin B
224	DIKITAENTPLPIAG	A0A172PZD5	A0A172PZD5_CORDP	TAENTPLPI	0.035919	25.51	DRB1_0701	DT toxin B
225	IKITAENTPLPIAGV	A0A172PZD5	A0A172PZD5_CORDP	TAENTPLPI	0.029266	28.66	DRB1_0701	DT toxin B
226	KITAENTPLPIAGVL	A0A172PZD5	A0A172PZD5_CORDP	TAENTPLPI	0.009135	51.11	DRB1_0701	DT toxin B
227	ITAENTPLPIAGVLL	A0A172PZD5	A0A172PZD5_CORDP	PLPIAGVLL	0.008568	52.52	DRB1_0701	DT toxin B
228	TAENTPLPIAGVLLP	A0A172PZD5	A0A172PZD5_CORDP	PLPIAGVLL	0.03638	25.32	DRB1_0701	DT toxin B
229	AENTPLPIAGVLLPT	A0A172PZD5	A0A172PZD5_CORDP	PLPIAGVLL	0.051137	20.51	DRB1_0701	DT toxin B
230	ENTPLPIAGVLLPTI	A0A172PZD5	A0A172PZD5_CORDP	PLPIAGVLL	0.047572	21.5	DRB1_0701	DT toxin B
231	NTPLPIAGVLLPTIP	A0A172PZD5	A0A172PZD5_CORDP	IAGVLLPTI	0.023118	32.6	DRB1_0701	DT toxin B
232	TPLPIAGVLLPTIPG	A0A172PZD5	A0A172PZD5_CORDP	IAGVLLPTI	0.030241	28.13	DRB1_0701	DT toxin B
233	PLPIAGVLLPTIPGK	A0A172PZD5	A0A172PZD5_CORDP	IAGVLLPTI	0.0472	21.61	DRB1_0701	DT toxin B
234	LPIAGVLLPTIPGKL	A0A172PZD5	A0A172PZD5_CORDP	LLPTIPGKL	0.190264	7.3	DRB1_0701	DT toxin B
235	PIAGVLLPTIPGKLD	A0A172PZD5	A0A172PZD5_CORDP	LLPTIPGKL	0.575018	1.56	DRB1_0701	DT toxin B
236	IAGVLLPTIPGKLDV	A0A172PZD5	A0A172PZD5_CORDP	LLPTIPGKL	0.648081	1.11	DRB1_0701	DT toxin B
237	AGVLLPTIPGKLDVN	A0A172PZD5	A0A172PZD5_CORDP	LLPTIPGKL	0.70278	0.84	DRB1_0701	DT toxin B
238	GVLLPTIPGKLDVNK	A0A172PZD5	A0A172PZD5_CORDP	LLPTIPGKL	0.387636	3.2	DRB1_0701	DT toxin B
239	VLLPTIPGKLDVNKS	A0A172PZD5	A0A172PZD5_CORDP	LLPTIPGKL	0.030543	27.97	DRB1_0701	DT toxin B
240	LLPTIPGKLDVNKSK	A0A172PZD5	A0A172PZD5_CORDP	TIPGKLDVN	0.001625	84.96	DRB1_0701	DT toxin B
241	LPTIPGKLDVNKSKT	A0A172PZD5	A0A172PZD5_CORDP	PGKLDVNKS	0.001696	84.35	DRB1_0701	DT toxin B
242	PTIPGKLDVNKSKTH	A0A172PZD5	A0A172PZD5_CORDP	LDVNKSKTH	0.003932	69	DRB1_0701	DT toxin B
243	TIPGKLDVNKSKTHI	A0A172PZD5	A0A172PZD5_CORDP	LDVNKSKTH	0.010516	48.08	DRB1_0701	DT toxin B
244	IPGKLDVNKSKTHIS	A0A172PZD5	A0A172PZD5_CORDP	LDVNKSKTH	0.02668	30.14	DRB1_0701	DT toxin B
245	PGKLDVNKSKTHISV	A0A172PZD5	A0A172PZD5_CORDP	VNKSKTHIS	0.05544	19.45	DRB1_0701	DT toxin B
246	GKLDVNKSKTHISVN	A0A172PZD5	A0A172PZD5_CORDP	VNKSKTHIS	0.086055	14.3	DRB1_0701	DT toxin B
247	KLDVNKSKTHISVNG	A0A172PZD5	A0A172PZD5_CORDP	VNKSKTHIS	0.108384	11.98	DRB1_0701	DT toxin B
248	LDVNKSKTHISVNGR	A0A172PZD5	A0A172PZD5_CORDP	VNKSKTHIS	0.022248	33.3	DRB1_0701	DT toxin B
249	DVNKSKTHISVNGRK	A0A172PZD5	A0A172PZD5_CORDP	SKTHISVNG	0.009769	49.61	DRB1_0701	DT toxin B
250	VNKSKTHISVNGRKI	A0A172PZD5	A0A172PZD5_CORDP	HISVNGRKI	0.081837	14.82	DRB1_0701	DT toxin B
251	NKSKTHISVNGRKIR	A0A172PZD5	A0A172PZD5_CORDP	HISVNGRKI	0.215848	6.44	DRB1_0701	DT toxin B
252	KSKTHISVNGRKIRM	A0A172PZD5	A0A172PZD5_CORDP	HISVNGRKI	0.233717	5.94	DRB1_0701	DT toxin B
253	SKTHISVNGRKIRMR	A0A172PZD5	A0A172PZD5_CORDP	HISVNGRKI	0.273608	4.96	DRB1_0701	DT toxin B
254	KTHISVNGRKIRMRC	A0A172PZD5	A0A172PZD5_CORDP	HISVNGRKI	0.103063	12.49	DRB1_0701	DT toxin B
255	THISVNGRKIRMRCR	A0A172PZD5	A0A172PZD5_CORDP	HISVNGRKI	0.0103	48.52	DRB1_0701	DT toxin B
256	HISVNGRKIRMRCRA	A0A172PZD5	A0A172PZD5_CORDP	VNGRKIRMR	0.000569	95	DRB1_0701	DT toxin B
257	ISVNGRKIRMRCRAI	A0A172PZD5	A0A172PZD5_CORDP	KIRMRCRAI	0.000572	95	DRB1_0701	DT toxin B
258	SVNGRKIRMRCRAID	A0A172PZD5	A0A172PZD5_CORDP	KIRMRCRAI	0.0014	87.13	DRB1_0701	DT toxin B
259	VNGRKIRMRCRAIDG	A0A172PZD5	A0A172PZD5_CORDP	KIRMRCRAI	0.002564	77.47	DRB1_0701	DT toxin B
260	NGRKIRMRCRAIDGD	A0A172PZD5	A0A172PZD5_CORDP	KIRMRCRAI	0.005003	63.93	DRB1_0701	DT toxin B
261	GRKIRMRCRAIDGDV	A0A172PZD5	A0A172PZD5_CORDP	IRMRCRAID	0.003032	74.26	DRB1_0701	DT toxin B
262	RKIRMRCRAIDGDVT	A0A172PZD5	A0A172PZD5_CORDP	RMRCRAIDG	0.001811	83.38	DRB1_0701	DT toxin B
263	KIRMRCRAIDGDVTF	A0A172PZD5	A0A172PZD5_CORDP	RMRCRAIDG	0.00125	88.58	DRB1_0701	DT toxin B
264	IRMRCRAIDGDVTFC	A0A172PZD5	A0A172PZD5_CORDP	CRAIDGDVT	0.000542	95	DRB1_0701	DT toxin B
265	RMRCRAIDGDVTFCR	A0A172PZD5	A0A172PZD5_CORDP	CRAIDGDVT	0.000741	93.92	DRB1_0701	DT toxin B
266	MRCRAIDGDVTFCRP	A0A172PZD5	A0A172PZD5_CORDP	RAIDGDVTF	0.000858	92.65	DRB1_0701	DT toxin B
267	RCRAIDGDVTFCRPK	A0A172PZD5	A0A172PZD5_CORDP	IDGDVTFCR	0.000927	91.9	DRB1_0701	DT toxin B
268	CRAIDGDVTFCRPKS	A0A172PZD5	A0A172PZD5_CORDP	IDGDVTFCR	0.000744	93.89	DRB1_0701	DT toxin B
269	RAIDGDVTFCRPKSP	A0A172PZD5	A0A172PZD5_CORDP	IDGDVTFCR	0.001091	90.13	DRB1_0701	DT toxin B
270	AIDGDVTFCRPKSPV	A0A172PZD5	A0A172PZD5_CORDP	VTFCRPKSP	0.001498	86.18	DRB1_0701	DT toxin B
271	IDGDVTFCRPKSPVY	A0A172PZD5	A0A172PZD5_CORDP	FCRPKSPVY	0.004035	68.49	DRB1_0701	DT toxin B
272	DGDVTFCRPKSPVYV	A0A172PZD5	A0A172PZD5_CORDP	FCRPKSPVY	0.011752	45.78	DRB1_0701	DT toxin B
273	GDVTFCRPKSPVYVG	A0A172PZD5	A0A172PZD5_CORDP	FCRPKSPVY	0.019574	35.72	DRB1_0701	DT toxin B
274	DVTFCRPKSPVYVGN	A0A172PZD5	A0A172PZD5_CORDP	FCRPKSPVY	0.025798	30.74	DRB1_0701	DT toxin B
275	VTFCRPKSPVYVGNG	A0A172PZD5	A0A172PZD5_CORDP	FCRPKSPVY	0.010953	47.26	DRB1_0701	DT toxin B
276	TFCRPKSPVYVGNGV	A0A172PZD5	A0A172PZD5_CORDP	CRPKSPVYV	0.003989	68.72	DRB1_0701	DT toxin B
277	FCRPKSPVYVGNGVH	A0A172PZD5	A0A172PZD5_CORDP	CRPKSPVYV	0.001666	84.61	DRB1_0701	DT toxin B
278	CRPKSPVYVGNGVHA	A0A172PZD5	A0A172PZD5_CORDP	VYVGNGVHA	0.007937	54.08	DRB1_0701	DT toxin B
279	RPKSPVYVGNGVHAN	A0A172PZD5	A0A172PZD5_CORDP	VYVGNGVHA	0.038106	24.64	DRB1_0701	DT toxin B
280	PKSPVYVGNGVHANL	A0A172PZD5	A0A172PZD5_CORDP	YVGNGVHAN	0.057018	19.09	DRB1_0701	DT toxin B
281	KSPVYVGNGVHANLH	A0A172PZD5	A0A172PZD5_CORDP	YVGNGVHAN	0.079941	15.07	DRB1_0701	DT toxin B
282	SPVYVGNGVHANLHV	A0A172PZD5	A0A172PZD5_CORDP	YVGNGVHAN	0.068922	16.76	DRB1_0701	DT toxin B
283	PVYVGNGVHANLHVA	A0A172PZD5	A0A172PZD5_CORDP	YVGNGVHAN	0.025856	30.7	DRB1_0701	DT toxin B
284	VYVGNGVHANLHVAF	A0A172PZD5	A0A172PZD5_CORDP	YVGNGVHAN	0.01023	48.66	DRB1_0701	DT toxin B
285	YVGNGVHANLHVAFH	A0A172PZD5	A0A172PZD5_CORDP	VHANLHVAF	0.012282	44.84	DRB1_0701	DT toxin B
286	VGNGVHANLHVAFHR	A0A172PZD5	A0A172PZD5_CORDP	VHANLHVAF	0.019386	35.9	DRB1_0701	DT toxin B
287	GNGVHANLHVAFHRS	A0A172PZD5	A0A172PZD5_CORDP	VHANLHVAF	0.023156	32.57	DRB1_0701	DT toxin B
288	NGVHANLHVAFHRSS	A0A172PZD5	A0A172PZD5_CORDP	ANLHVAFHR	0.010134	48.85	DRB1_0701	DT toxin B
289	GVHANLHVAFHRSSS	A0A172PZD5	A0A172PZD5_CORDP	ANLHVAFHR	0.011429	46.38	DRB1_0701	DT toxin B
290	VHANLHVAFHRSSSE	A0A172PZD5	A0A172PZD5_CORDP	LHVAFHRSS	0.019786	35.53	DRB1_0701	DT toxin B
291	HANLHVAFHRSSSEK	A0A172PZD5	A0A172PZD5_CORDP	VAFHRSSSE	0.058806	18.69	DRB1_0701	DT toxin B
292	ANLHVAFHRSSSEKI	A0A172PZD5	A0A172PZD5_CORDP	FHRSSSEKI	0.864924	0.28	DRB1_0701	DT toxin B
293	NLHVAFHRSSSEKIH	A0A172PZD5	A0A172PZD5_CORDP	FHRSSSEKI	0.965995	0.03	DRB1_0701	DT toxin B
294	LHVAFHRSSSEKIHS	A0A172PZD5	A0A172PZD5_CORDP	FHRSSSEKI	0.978584	0.01	DRB1_0701	DT toxin B
295	HVAFHRSSSEKIHSN	A0A172PZD5	A0A172PZD5_CORDP	FHRSSSEKI	0.982472	0	DRB1_0701	DT toxin B
296	VAFHRSSSEKIHSNE	A0A172PZD5	A0A172PZD5_CORDP	FHRSSSEKI	0.951391	0.06	DRB1_0701	DT toxin B
297	AFHRSSSEKIHSNEI	A0A172PZD5	A0A172PZD5_CORDP	FHRSSSEKI	0.675697	0.96	DRB1_0701	DT toxin B
298	FHRSSSEKIHSNEIS	A0A172PZD5	A0A172PZD5_CORDP	SEKIHSNEI	0.103218	12.47	DRB1_0701	DT toxin B
299	HRSSSEKIHSNEISS	A0A172PZD5	A0A172PZD5_CORDP	SEKIHSNEI	0.157635	8.72	DRB1_0701	DT toxin B
300	RSSSEKIHSNEISSD	A0A172PZD5	A0A172PZD5_CORDP	SEKIHSNEI	0.229188	6.06	DRB1_0701	DT toxin B
301	SSSEKIHSNEISSDS	A0A172PZD5	A0A172PZD5_CORDP	SEKIHSNEI	0.066009	17.25	DRB1_0701	DT toxin B
302	SSEKIHSNEISSDSI	A0A172PZD5	A0A172PZD5_CORDP	IHSNEISSD	0.036326	25.34	DRB1_0701	DT toxin B
303	SEKIHSNEISSDSIG	A0A172PZD5	A0A172PZD5_CORDP	IHSNEISSD	0.044487	22.44	DRB1_0701	DT toxin B
304	EKIHSNEISSDSIGV	A0A172PZD5	A0A172PZD5_CORDP	EISSDSIGV	0.036589	25.23	DRB1_0701	DT toxin B
305	KIHSNEISSDSIGVL	A0A172PZD5	A0A172PZD5_CORDP	EISSDSIGV	0.07232	16.23	DRB1_0701	DT toxin B
306	IHSNEISSDSIGVLG	A0A172PZD5	A0A172PZD5_CORDP	EISSDSIGV	0.1462	9.34	DRB1_0701	DT toxin B
307	HSNEISSDSIGVLGY	A0A172PZD5	A0A172PZD5_CORDP	EISSDSIGV	0.156319	8.8	DRB1_0701	DT toxin B
308	SNEISSDSIGVLGYQ	A0A172PZD5	A0A172PZD5_CORDP	EISSDSIGV	0.039309	24.18	DRB1_0701	DT toxin B
309	NEISSDSIGVLGYQK	A0A172PZD5	A0A172PZD5_CORDP	ISSDSIGVL	0.005791	60.73	DRB1_0701	DT toxin B
310	EISSDSIGVLGYQKT	A0A172PZD5	A0A172PZD5_CORDP	SDSIGVLGY	0.002363	78.9	DRB1_0701	DT toxin B
311	ISSDSIGVLGYQKTV	A0A172PZD5	A0A172PZD5_CORDP	IGVLGYQKT	0.002177	80.27	DRB1_0701	DT toxin B
312	SSDSIGVLGYQKTVD	A0A172PZD5	A0A172PZD5_CORDP	IGVLGYQKT	0.004566	65.86	DRB1_0701	DT toxin B
313	SDSIGVLGYQKTVDH	A0A172PZD5	A0A172PZD5_CORDP	IGVLGYQKT	0.006857	57.22	DRB1_0701	DT toxin B
314	DSIGVLGYQKTVDHT	A0A172PZD5	A0A172PZD5_CORDP	LGYQKTVDH	0.010055	49.01	DRB1_0701	DT toxin B
315	SIGVLGYQKTVDHTK	A0A172PZD5	A0A172PZD5_CORDP	YQKTVDHTK	0.034174	26.25	DRB1_0701	DT toxin B
316	IGVLGYQKTVDHTKV	A0A172PZD5	A0A172PZD5_CORDP	YQKTVDHTK	0.067571	16.97	DRB1_0701	DT toxin B
317	GVLGYQKTVDHTKVN	A0A172PZD5	A0A172PZD5_CORDP	YQKTVDHTK	0.100351	12.75	DRB1_0701	DT toxin B
318	VLGYQKTVDHTKVNS	A0A172PZD5	A0A172PZD5_CORDP	YQKTVDHTK	0.112195	11.67	DRB1_0701	DT toxin B
319	LGYQKTVDHTKVNSK	A0A172PZD5	A0A172PZD5_CORDP	YQKTVDHTK	0.048505	21.23	DRB1_0701	DT toxin B
320	GYQKTVDHTKVNSKL	A0A172PZD5	A0A172PZD5_CORDP	VDHTKVNSK	0.020979	34.41	DRB1_0701	DT toxin B
321	YQKTVDHTKVNSKLS	A0A172PZD5	A0A172PZD5_CORDP	VDHTKVNSK	0.024168	31.81	DRB1_0701	DT toxin B
322	QKTVDHTKVNSKLSL	A0A172PZD5	A0A172PZD5_CORDP	VDHTKVNSK	0.022393	33.18	DRB1_0701	DT toxin B
323	KTVDHTKVNSKLSLF	A0A172PZD5	A0A172PZD5_CORDP	VDHTKVNSK	0.00946	50.31	DRB1_0701	DT toxin B
324	TVDHTKVNSKLSLFF	A0A172PZD5	A0A172PZD5_CORDP	HTKVNSKLS	0.006541	58.21	DRB1_0701	DT toxin B
325	VDHTKVNSKLSLFFE	A0A172PZD5	A0A172PZD5_CORDP	VNSKLSLFF	0.01111	46.97	DRB1_0701	DT toxin B
326	DHTKVNSKLSLFFEI	A0A172PZD5	A0A172PZD5_CORDP	VNSKLSLFF	0.011567	46.12	DRB1_0701	DT toxin B
327	HTKVNSKLSLFFEIK	A0A172PZD5	A0A172PZD5_CORDP	VNSKLSLFF	0.020678	34.69	DRB1_0701	DT toxin B
328	TKVNSKLSLFFEIKS	A0A172PZD5	A0A172PZD5_CORDP	SKLSLFFEI	0.00863	52.37	DRB1_0701	DT toxin B
1	SVSNSSSCLNLDWDA	A0A1W6JQQ9	A0A1W6JQQ9_9CAUD	SNSSSCLNL	0.001147	89.57	DRB1_0701	DT toxin B
2	VSNSSSCLNLDWDAI	A0A1W6JQQ9	A0A1W6JQQ9_9CAUD	SNSSSCLNL	0.000311	95	DRB1_0701	DT toxin B
3	SNSSSCLNLDWDAIR	A0A1W6JQQ9	A0A1W6JQQ9_9CAUD	CLNLDWDAI	0.000213	95	DRB1_0701	DT toxin B
4	NSSSCLNLDWDAIRD	A0A1W6JQQ9	A0A1W6JQQ9_9CAUD	LNLDWDAIR	0.000459	95	DRB1_0701	DT toxin B
5	SSSCLNLDWDAIRDK	A0A1W6JQQ9	A0A1W6JQQ9_9CAUD	LNLDWDAIR	0.000944	91.72	DRB1_0701	DT toxin B
6	SSCLNLDWDAIRDKT	A0A1W6JQQ9	A0A1W6JQQ9_9CAUD	LNLDWDAIR	0.001051	90.56	DRB1_0701	DT toxin B
7	SCLNLDWDAIRDKTK	A0A1W6JQQ9	A0A1W6JQQ9_9CAUD	WDAIRDKTK	0.001551	85.67	DRB1_0701	DT toxin B
8	CLNLDWDAIRDKTKA	A0A1W6JQQ9	A0A1W6JQQ9_9CAUD	WDAIRDKTK	0.006252	59.12	DRB1_0701	DT toxin B
9	LNLDWDAIRDKTKAK	A0A1W6JQQ9	A0A1W6JQQ9_9CAUD	WDAIRDKTK	0.011619	46.02	DRB1_0701	DT toxin B
10	NLDWDAIRDKTKAKI	A0A1W6JQQ9	A0A1W6JQQ9_9CAUD	WDAIRDKTK	0.012441	44.58	DRB1_0701	DT toxin B
11	LDWDAIRDKTKAKIE	A0A1W6JQQ9	A0A1W6JQQ9_9CAUD	IRDKTKAKI	0.006945	56.95	DRB1_0701	DT toxin B
12	DWDAIRDKTKAKIES	A0A1W6JQQ9	A0A1W6JQQ9_9CAUD	IRDKTKAKI	0.006568	58.13	DRB1_0701	DT toxin B
13	WDAIRDKTKAKIESL	A0A1W6JQQ9	A0A1W6JQQ9_9CAUD	IRDKTKAKI	0.006026	59.83	DRB1_0701	DT toxin B
14	DAIRDKTKAKIESLK	A0A1W6JQQ9	A0A1W6JQQ9_9CAUD	KTKAKIESL	0.008059	53.78	DRB1_0701	DT toxin B
15	AIRDKTKAKIESLKE	A0A1W6JQQ9	A0A1W6JQQ9_9CAUD	KTKAKIESL	0.011158	46.88	DRB1_0701	DT toxin B
16	IRDKTKAKIESLKEN	A0A1W6JQQ9	A0A1W6JQQ9_9CAUD	KTKAKIESL	0.015475	40.2	DRB1_0701	DT toxin B
17	RDKTKAKIESLKENG	A0A1W6JQQ9	A0A1W6JQQ9_9CAUD	KAKIESLKE	0.012941	43.78	DRB1_0701	DT toxin B
18	DKTKAKIESLKENGP	A0A1W6JQQ9	A0A1W6JQQ9_9CAUD	KAKIESLKE	0.014204	41.84	DRB1_0701	DT toxin B
19	KTKAKIESLKENGPI	A0A1W6JQQ9	A0A1W6JQQ9_9CAUD	IESLKENGP	0.008733	52.11	DRB1_0701	DT toxin B
20	TKAKIESLKENGPIK	A0A1W6JQQ9	A0A1W6JQQ9_9CAUD	IESLKENGP	0.011861	45.59	DRB1_0701	DT toxin B
21	KAKIESLKENGPIKN	A0A1W6JQQ9	A0A1W6JQQ9_9CAUD	IESLKENGP	0.015545	40.11	DRB1_0701	DT toxin B
22	AKIESLKENGPIKNK	A0A1W6JQQ9	A0A1W6JQQ9_9CAUD	LKENGPIKN	0.012321	44.78	DRB1_0701	DT toxin B
23	KIESLKENGPIKNKM	A0A1W6JQQ9	A0A1W6JQQ9_9CAUD	LKENGPIKN	0.012793	44.01	DRB1_0701	DT toxin B
24	IESLKENGPIKNKMS	A0A1W6JQQ9	A0A1W6JQQ9_9CAUD	LKENGPIKN	0.015751	39.85	DRB1_0701	DT toxin B
25	ESLKENGPIKNKMSE	A0A1W6JQQ9	A0A1W6JQQ9_9CAUD	LKENGPIKN	0.006816	57.35	DRB1_0701	DT toxin B
26	SLKENGPIKNKMSES	A0A1W6JQQ9	A0A1W6JQQ9_9CAUD	LKENGPIKN	0.001395	87.18	DRB1_0701	DT toxin B
27	LKENGPIKNKMSESP	A0A1W6JQQ9	A0A1W6JQQ9_9CAUD	NGPIKNKMS	0.001385	87.27	DRB1_0701	DT toxin B
28	KENGPIKNKMSESPN	A0A1W6JQQ9	A0A1W6JQQ9_9CAUD	IKNKMSESP	0.002452	78.27	DRB1_0701	DT toxin B
29	ENGPIKNKMSESPNK	A0A1W6JQQ9	A0A1W6JQQ9_9CAUD	IKNKMSESP	0.00467	65.35	DRB1_0701	DT toxin B
30	NGPIKNKMSESPNKT	A0A1W6JQQ9	A0A1W6JQQ9_9CAUD	IKNKMSESP	0.005733	60.97	DRB1_0701	DT toxin B
31	GPIKNKMSESPNKTV	A0A1W6JQQ9	A0A1W6JQQ9_9CAUD	MSESPNKTV	0.036802	25.14	DRB1_0701	DT toxin B
32	PIKNKMSESPNKTVS	A0A1W6JQQ9	A0A1W6JQQ9_9CAUD	MSESPNKTV	0.133521	10.08	DRB1_0701	DT toxin B
33	IKNKMSESPNKTVSE	A0A1W6JQQ9	A0A1W6JQQ9_9CAUD	MSESPNKTV	0.209532	6.63	DRB1_0701	DT toxin B
34	KNKMSESPNKTVSEE	A0A1W6JQQ9	A0A1W6JQQ9_9CAUD	MSESPNKTV	0.2481	5.58	DRB1_0701	DT toxin B
35	NKMSESPNKTVSEEK	A0A1W6JQQ9	A0A1W6JQQ9_9CAUD	MSESPNKTV	0.06622	17.21	DRB1_0701	DT toxin B
36	KMSESPNKTVSEEKA	A0A1W6JQQ9	A0A1W6JQQ9_9CAUD	MSESPNKTV	0.008943	51.59	DRB1_0701	DT toxin B
37	MSESPNKTVSEEKAK	A0A1W6JQQ9	A0A1W6JQQ9_9CAUD	PNKTVSEEK	0.009953	49.22	DRB1_0701	DT toxin B
38	SESPNKTVSEEKAKQ	A0A1W6JQQ9	A0A1W6JQQ9_9CAUD	NKTVSEEKA	0.01467	41.23	DRB1_0701	DT toxin B
39	ESPNKTVSEEKAKQY	A0A1W6JQQ9	A0A1W6JQQ9_9CAUD	NKTVSEEKA	0.013629	42.7	DRB1_0701	DT toxin B
40	SPNKTVSEEKAKQYL	A0A1W6JQQ9	A0A1W6JQQ9_9CAUD	VSEEKAKQY	0.014865	40.98	DRB1_0701	DT toxin B
41	PNKTVSEEKAKQYLE	A0A1W6JQQ9	A0A1W6JQQ9_9CAUD	VSEEKAKQY	0.025389	31.02	DRB1_0701	DT toxin B
42	NKTVSEEKAKQYLEE	A0A1W6JQQ9	A0A1W6JQQ9_9CAUD	VSEEKAKQY	0.034879	25.95	DRB1_0701	DT toxin B
43	KTVSEEKAKQYLEEF	A0A1W6JQQ9	A0A1W6JQQ9_9CAUD	VSEEKAKQY	0.008944	51.59	DRB1_0701	DT toxin B
44	TVSEEKAKQYLEEFH	A0A1W6JQQ9	A0A1W6JQQ9_9CAUD	EEKAKQYLE	0.003237	73.01	DRB1_0701	DT toxin B
45	VSEEKAKQYLEEFHQ	A0A1W6JQQ9	A0A1W6JQQ9_9CAUD	AKQYLEEFH	0.002366	78.88	DRB1_0701	DT toxin B
46	SEEKAKQYLEEFHQT	A0A1W6JQQ9	A0A1W6JQQ9_9CAUD	AKQYLEEFH	0.003053	74.13	DRB1_0701	DT toxin B
47	EEKAKQYLEEFHQTA	A0A1W6JQQ9	A0A1W6JQQ9_9CAUD	AKQYLEEFH	0.004586	65.76	DRB1_0701	DT toxin B
48	EKAKQYLEEFHQTAL	A0A1W6JQQ9	A0A1W6JQQ9_9CAUD	YLEEFHQTA	0.004775	64.86	DRB1_0701	DT toxin B
49	KAKQYLEEFHQTALE	A0A1W6JQQ9	A0A1W6JQQ9_9CAUD	LEEFHQTAL	0.024052	31.88	DRB1_0701	DT toxin B
50	AKQYLEEFHQTALEH	A0A1W6JQQ9	A0A1W6JQQ9_9CAUD	LEEFHQTAL	0.047547	21.51	DRB1_0701	DT toxin B
51	KQYLEEFHQTALEHP	A0A1W6JQQ9	A0A1W6JQQ9_9CAUD	LEEFHQTAL	0.087265	14.15	DRB1_0701	DT toxin B
52	QYLEEFHQTALEHPE	A0A1W6JQQ9	A0A1W6JQQ9_9CAUD	FHQTALEHP	0.067802	16.93	DRB1_0701	DT toxin B
53	YLEEFHQTALEHPEL	A0A1W6JQQ9	A0A1W6JQQ9_9CAUD	FHQTALEHP	0.060154	18.39	DRB1_0701	DT toxin B
54	LEEFHQTALEHPELS	A0A1W6JQQ9	A0A1W6JQQ9_9CAUD	FHQTALEHP	0.0678	16.93	DRB1_0701	DT toxin B
55	EEFHQTALEHPELSE	A0A1W6JQQ9	A0A1W6JQQ9_9CAUD	FHQTALEHP	0.033489	26.55	DRB1_0701	DT toxin B
56	EFHQTALEHPELSEL	A0A1W6JQQ9	A0A1W6JQQ9_9CAUD	FHQTALEHP	0.005332	62.6	DRB1_0701	DT toxin B
57	FHQTALEHPELSELK	A0A1W6JQQ9	A0A1W6JQQ9_9CAUD	LEHPELSEL	0.004143	67.96	DRB1_0701	DT toxin B
58	HQTALEHPELSELKT	A0A1W6JQQ9	A0A1W6JQQ9_9CAUD	LEHPELSEL	0.004675	65.32	DRB1_0701	DT toxin B
59	QTALEHPELSELKTV	A0A1W6JQQ9	A0A1W6JQQ9_9CAUD	LEHPELSEL	0.006119	59.54	DRB1_0701	DT toxin B
60	TALEHPELSELKTVA	A0A1W6JQQ9	A0A1W6JQQ9_9CAUD	PELSELKTV	0.005779	60.78	DRB1_0701	DT toxin B
61	ALEHPELSELKTVAE	A0A1W6JQQ9	A0A1W6JQQ9_9CAUD	PELSELKTV	0.009522	50.16	DRB1_0701	DT toxin B
62	LEHPELSELKTVAET	A0A1W6JQQ9	A0A1W6JQQ9_9CAUD	LSELKTVAE	0.015785	39.81	DRB1_0701	DT toxin B
63	EHPELSELKTVAETN	A0A1W6JQQ9	A0A1W6JQQ9_9CAUD	LSELKTVAE	0.021948	33.55	DRB1_0701	DT toxin B
64	HPELSELKTVAETNS	A0A1W6JQQ9	A0A1W6JQQ9_9CAUD	LSELKTVAE	0.025958	30.63	DRB1_0701	DT toxin B
65	PELSELKTVAETNSV	A0A1W6JQQ9	A0A1W6JQQ9_9CAUD	ELKTVAETN	0.019012	36.26	DRB1_0701	DT toxin B
66	ELSELKTVAETNSVF	A0A1W6JQQ9	A0A1W6JQQ9_9CAUD	KTVAETNSV	0.020319	35.03	DRB1_0701	DT toxin B
67	LSELKTVAETNSVFA	A0A1W6JQQ9	A0A1W6JQQ9_9CAUD	VAETNSVFA	0.0506	20.65	DRB1_0701	DT toxin B
68	SELKTVAETNSVFAG	A0A1W6JQQ9	A0A1W6JQQ9_9CAUD	VAETNSVFA	0.154746	8.88	DRB1_0701	DT toxin B
69	ELKTVAETNSVFAGA	A0A1W6JQQ9	A0A1W6JQQ9_9CAUD	VAETNSVFA	0.238349	5.82	DRB1_0701	DT toxin B
70	LKTVAETNSVFAGAN	A0A1W6JQQ9	A0A1W6JQQ9_9CAUD	VAETNSVFA	0.313427	4.22	DRB1_0701	DT toxin B
71	KTVAETNSVFAGANY	A0A1W6JQQ9	A0A1W6JQQ9_9CAUD	VAETNSVFA	0.183243	7.58	DRB1_0701	DT toxin B
72	TVAETNSVFAGANYA	A0A1W6JQQ9	A0A1W6JQQ9_9CAUD	VAETNSVFA	0.014559	41.38	DRB1_0701	DT toxin B
73	VAETNSVFAGANYAA	A0A1W6JQQ9	A0A1W6JQQ9_9CAUD	SVFAGANYA	0.016701	38.71	DRB1_0701	DT toxin B
74	AETNSVFAGANYAAW	A0A1W6JQQ9	A0A1W6JQQ9_9CAUD	SVFAGANYA	0.019585	35.71	DRB1_0701	DT toxin B
75	ETNSVFAGANYAAWA	A0A1W6JQQ9	A0A1W6JQQ9_9CAUD	SVFAGANYA	0.03339	26.59	DRB1_0701	DT toxin B
76	TNSVFAGANYAAWAV	A0A1W6JQQ9	A0A1W6JQQ9_9CAUD	FAGANYAAW	0.028849	28.89	DRB1_0701	DT toxin B
77	NSVFAGANYAAWAVN	A0A1W6JQQ9	A0A1W6JQQ9_9CAUD	FAGANYAAW	0.028751	28.94	DRB1_0701	DT toxin B
78	SVFAGANYAAWAVNV	A0A1W6JQQ9	A0A1W6JQQ9_9CAUD	NYAAWAVNV	0.012917	43.82	DRB1_0701	DT toxin B
79	VFAGANYAAWAVNVA	A0A1W6JQQ9	A0A1W6JQQ9_9CAUD	YAAWAVNVA	0.077042	15.51	DRB1_0701	DT toxin B
80	FAGANYAAWAVNVAQ	A0A1W6JQQ9	A0A1W6JQQ9_9CAUD	YAAWAVNVA	0.200052	6.94	DRB1_0701	DT toxin B
81	AGANYAAWAVNVAQV	A0A1W6JQQ9	A0A1W6JQQ9_9CAUD	YAAWAVNVA	0.251225	5.5	DRB1_0701	DT toxin B
82	GANYAAWAVNVAQVI	A0A1W6JQQ9	A0A1W6JQQ9_9CAUD	YAAWAVNVA	0.24955	5.54	DRB1_0701	DT toxin B
83	ANYAAWAVNVAQVID	A0A1W6JQQ9	A0A1W6JQQ9_9CAUD	WAVNVAQVI	0.347627	3.7	DRB1_0701	DT toxin B
84	NYAAWAVNVAQVIDS	A0A1W6JQQ9	A0A1W6JQQ9_9CAUD	WAVNVAQVI	0.444815	2.59	DRB1_0701	DT toxin B
85	YAAWAVNVAQVIDSK	A0A1W6JQQ9	A0A1W6JQQ9_9CAUD	WAVNVAQVI	0.564888	1.63	DRB1_0701	DT toxin B
86	AAWAVNVAQVIDSKT	A0A1W6JQQ9	A0A1W6JQQ9_9CAUD	WAVNVAQVI	0.371905	3.38	DRB1_0701	DT toxin B
87	AWAVNVAQVIDSKTA	A0A1W6JQQ9	A0A1W6JQQ9_9CAUD	WAVNVAQVI	0.093019	13.51	DRB1_0701	DT toxin B
88	WAVNVAQVIDSKTAD	A0A1W6JQQ9	A0A1W6JQQ9_9CAUD	VAQVIDSKT	0.028826	28.9	DRB1_0701	DT toxin B
89	AVNVAQVIDSKTADN	A0A1W6JQQ9	A0A1W6JQQ9_9CAUD	VAQVIDSKT	0.039835	23.99	DRB1_0701	DT toxin B
90	VNVAQVIDSKTADNL	A0A1W6JQQ9	A0A1W6JQQ9_9CAUD	AQVIDSKTA	0.02792	29.41	DRB1_0701	DT toxin B
91	NVAQVIDSKTADNLE	A0A1W6JQQ9	A0A1W6JQQ9_9CAUD	VIDSKTADN	0.033041	26.74	DRB1_0701	DT toxin B
92	VAQVIDSKTADNLEK	A0A1W6JQQ9	A0A1W6JQQ9_9CAUD	VIDSKTADN	0.058889	18.67	DRB1_0701	DT toxin B
93	AQVIDSKTADNLEKT	A0A1W6JQQ9	A0A1W6JQQ9_9CAUD	IDSKTADNL	0.045011	22.27	DRB1_0701	DT toxin B
94	QVIDSKTADNLEKTT	A0A1W6JQQ9	A0A1W6JQQ9_9CAUD	IDSKTADNL	0.012017	45.31	DRB1_0701	DT toxin B
95	VIDSKTADNLEKTTA	A0A1W6JQQ9	A0A1W6JQQ9_9CAUD	IDSKTADNL	0.002451	78.27	DRB1_0701	DT toxin B
96	IDSKTADNLEKTTAA	A0A1W6JQQ9	A0A1W6JQQ9_9CAUD	KTADNLEKT	0.001411	87.02	DRB1_0701	DT toxin B
97	DSKTADNLEKTTAAL	A0A1W6JQQ9	A0A1W6JQQ9_9CAUD	KTADNLEKT	0.001324	87.86	DRB1_0701	DT toxin B
98	SKTADNLEKTTAALS	A0A1W6JQQ9	A0A1W6JQQ9_9CAUD	LEKTTAALS	0.163582	8.42	DRB1_0701	DT toxin B
99	KTADNLEKTTAALSI	A0A1W6JQQ9	A0A1W6JQQ9_9CAUD	LEKTTAALS	0.333931	3.89	DRB1_0701	DT toxin B
100	TADNLEKTTAALSIL	A0A1W6JQQ9	A0A1W6JQQ9_9CAUD	LEKTTAALS	0.387586	3.2	DRB1_0701	DT toxin B
101	ADNLEKTTAALSILP	A0A1W6JQQ9	A0A1W6JQQ9_9CAUD	LEKTTAALS	0.542951	1.78	DRB1_0701	DT toxin B
102	DNLEKTTAALSILPG	A0A1W6JQQ9	A0A1W6JQQ9_9CAUD	EKTTAALSI	0.47616	2.3	DRB1_0701	DT toxin B
103	NLEKTTAALSILPGI	A0A1W6JQQ9	A0A1W6JQQ9_9CAUD	EKTTAALSI	0.190297	7.3	DRB1_0701	DT toxin B
104	LEKTTAALSILPGIG	A0A1W6JQQ9	A0A1W6JQQ9_9CAUD	EKTTAALSI	0.020129	35.21	DRB1_0701	DT toxin B
105	EKTTAALSILPGIGS	A0A1W6JQQ9	A0A1W6JQQ9_9CAUD	AALSILPGI	0.006284	59.02	DRB1_0701	DT toxin B
106	KTTAALSILPGIGSV	A0A1W6JQQ9	A0A1W6JQQ9_9CAUD	LSILPGIGS	0.009566	50.05	DRB1_0701	DT toxin B
107	TTAALSILPGIGSVM	A0A1W6JQQ9	A0A1W6JQQ9_9CAUD	LSILPGIGS	0.009727	49.7	DRB1_0701	DT toxin B
108	TAALSILPGIGSVMG	A0A1W6JQQ9	A0A1W6JQQ9_9CAUD	LSILPGIGS	0.016769	38.64	DRB1_0701	DT toxin B
109	AALSILPGIGSVMGI	A0A1W6JQQ9	A0A1W6JQQ9_9CAUD	ILPGIGSVM	0.010965	47.24	DRB1_0701	DT toxin B
110	ALSILPGIGSVMGIA	A0A1W6JQQ9	A0A1W6JQQ9_9CAUD	ILPGIGSVM	0.012748	44.08	DRB1_0701	DT toxin B
111	LSILPGIGSVMGIAD	A0A1W6JQQ9	A0A1W6JQQ9_9CAUD	ILPGIGSVM	0.005854	60.48	DRB1_0701	DT toxin B
112	SILPGIGSVMGIADG	A0A1W6JQQ9	A0A1W6JQQ9_9CAUD	IGSVMGIAD	0.013953	42.2	DRB1_0701	DT toxin B
113	ILPGIGSVMGIADGA	A0A1W6JQQ9	A0A1W6JQQ9_9CAUD	IGSVMGIAD	0.033993	26.33	DRB1_0701	DT toxin B
114	LPGIGSVMGIADGAV	A0A1W6JQQ9	A0A1W6JQQ9_9CAUD	IGSVMGIAD	0.040145	23.88	DRB1_0701	DT toxin B
115	PGIGSVMGIADGAVH	A0A1W6JQQ9	A0A1W6JQQ9_9CAUD	IGSVMGIAD	0.023133	32.58	DRB1_0701	DT toxin B
116	GIGSVMGIADGAVHH	A0A1W6JQQ9	A0A1W6JQQ9_9CAUD	VMGIADGAV	0.024977	31.29	DRB1_0701	DT toxin B
117	IGSVMGIADGAVHHN	A0A1W6JQQ9	A0A1W6JQQ9_9CAUD	VMGIADGAV	0.036222	25.39	DRB1_0701	DT toxin B
118	GSVMGIADGAVHHNT	A0A1W6JQQ9	A0A1W6JQQ9_9CAUD	MGIADGAVH	0.018364	36.91	DRB1_0701	DT toxin B
119	SVMGIADGAVHHNTE	A0A1W6JQQ9	A0A1W6JQQ9_9CAUD	IADGAVHHN	0.007592	54.94	DRB1_0701	DT toxin B
120	VMGIADGAVHHNTEE	A0A1W6JQQ9	A0A1W6JQQ9_9CAUD	IADGAVHHN	0.008213	53.4	DRB1_0701	DT toxin B
121	MGIADGAVHHNTEEI	A0A1W6JQQ9	A0A1W6JQQ9_9CAUD	AVHHNTEEI	0.022103	33.42	DRB1_0701	DT toxin B
122	GIADGAVHHNTEEIV	A0A1W6JQQ9	A0A1W6JQQ9_9CAUD	AVHHNTEEI	0.076837	15.54	DRB1_0701	DT toxin B
123	IADGAVHHNTEEIVA	A0A1W6JQQ9	A0A1W6JQQ9_9CAUD	VHHNTEEIV	0.171121	8.09	DRB1_0701	DT toxin B
124	ADGAVHHNTEEIVAQ	A0A1W6JQQ9	A0A1W6JQQ9_9CAUD	VHHNTEEIV	0.233474	5.94	DRB1_0701	DT toxin B
125	DGAVHHNTEEIVAQS	A0A1W6JQQ9	A0A1W6JQQ9_9CAUD	VHHNTEEIV	0.199774	6.95	DRB1_0701	DT toxin B
126	GAVHHNTEEIVAQSI	A0A1W6JQQ9	A0A1W6JQQ9_9CAUD	VHHNTEEIV	0.085906	14.32	DRB1_0701	DT toxin B
127	AVHHNTEEIVAQSIA	A0A1W6JQQ9	A0A1W6JQQ9_9CAUD	TEEIVAQSI	0.07226	16.24	DRB1_0701	DT toxin B
128	VHHNTEEIVAQSIAL	A0A1W6JQQ9	A0A1W6JQQ9_9CAUD	EIVAQSIAL	0.116612	11.31	DRB1_0701	DT toxin B
129	HHNTEEIVAQSIALS	A0A1W6JQQ9	A0A1W6JQQ9_9CAUD	EIVAQSIAL	0.238336	5.82	DRB1_0701	DT toxin B
130	HNTEEIVAQSIALSS	A0A1W6JQQ9	A0A1W6JQQ9_9CAUD	EIVAQSIAL	0.303406	4.39	DRB1_0701	DT toxin B
131	NTEEIVAQSIALSSL	A0A1W6JQQ9	A0A1W6JQQ9_9CAUD	EIVAQSIAL	0.238991	5.81	DRB1_0701	DT toxin B
132	TEEIVAQSIALSSLM	A0A1W6JQQ9	A0A1W6JQQ9_9CAUD	VAQSIALSS	0.088893	13.96	DRB1_0701	DT toxin B
133	EEIVAQSIALSSLMI	A0A1W6JQQ9	A0A1W6JQQ9_9CAUD	VAQSIALSS	0.048633	21.19	DRB1_0701	DT toxin B
134	EIVAQSIALSSLMIA	A0A1W6JQQ9	A0A1W6JQQ9_9CAUD	VAQSIALSS	0.015189	40.57	DRB1_0701	DT toxin B
135	IVAQSIALSSLMIAQ	A0A1W6JQQ9	A0A1W6JQQ9_9CAUD	SIALSSLMI	0.014732	41.15	DRB1_0701	DT toxin B
136	VAQSIALSSLMIAQA	A0A1W6JQQ9	A0A1W6JQQ9_9CAUD	SIALSSLMI	0.015262	40.47	DRB1_0701	DT toxin B
137	AQSIALSSLMIAQAI	A0A1W6JQQ9	A0A1W6JQQ9_9CAUD	SIALSSLMI	0.007379	55.59	DRB1_0701	DT toxin B
138	QSIALSSLMIAQAIP	A0A1W6JQQ9	A0A1W6JQQ9_9CAUD	SSLMIAQAI	0.003338	72.39	DRB1_0701	DT toxin B
139	SIALSSLMIAQAIPL	A0A1W6JQQ9	A0A1W6JQQ9_9CAUD	LMIAQAIPL	0.193462	7.18	DRB1_0701	DT toxin B
140	IALSSLMIAQAIPLV	A0A1W6JQQ9	A0A1W6JQQ9_9CAUD	LMIAQAIPL	0.33747	3.84	DRB1_0701	DT toxin B
141	ALSSLMIAQAIPLVG	A0A1W6JQQ9	A0A1W6JQQ9_9CAUD	LMIAQAIPL	0.490633	2.17	DRB1_0701	DT toxin B
142	LSSLMIAQAIPLVGE	A0A1W6JQQ9	A0A1W6JQQ9_9CAUD	LMIAQAIPL	0.597964	1.4	DRB1_0701	DT toxin B
143	SSLMIAQAIPLVGEL	A0A1W6JQQ9	A0A1W6JQQ9_9CAUD	LMIAQAIPL	0.442568	2.61	DRB1_0701	DT toxin B
144	SLMIAQAIPLVGELV	A0A1W6JQQ9	A0A1W6JQQ9_9CAUD	LMIAQAIPL	0.100747	12.71	DRB1_0701	DT toxin B
145	LMIAQAIPLVGELVD	A0A1W6JQQ9	A0A1W6JQQ9_9CAUD	AIPLVGELV	0.018296	36.98	DRB1_0701	DT toxin B
146	MIAQAIPLVGELVDI	A0A1W6JQQ9	A0A1W6JQQ9_9CAUD	AIPLVGELV	0.020374	34.98	DRB1_0701	DT toxin B
147	IAQAIPLVGELVDIG	A0A1W6JQQ9	A0A1W6JQQ9_9CAUD	AIPLVGELV	0.028687	28.97	DRB1_0701	DT toxin B
148	AQAIPLVGELVDIGF	A0A1W6JQQ9	A0A1W6JQQ9_9CAUD	AIPLVGELV	0.011236	46.74	DRB1_0701	DT toxin B
149	QAIPLVGELVDIGFA	A0A1W6JQQ9	A0A1W6JQQ9_9CAUD	PLVGELVDI	0.003285	72.72	DRB1_0701	DT toxin B
150	AIPLVGELVDIGFAA	A0A1W6JQQ9	A0A1W6JQQ9_9CAUD	VGELVDIGF	0.002331	79.13	DRB1_0701	DT toxin B
151	IPLVGELVDIGFAAY	A0A1W6JQQ9	A0A1W6JQQ9_9CAUD	VGELVDIGF	0.001888	82.72	DRB1_0701	DT toxin B
152	PLVGELVDIGFAAYN	A0A1W6JQQ9	A0A1W6JQQ9_9CAUD	LVDIGFAAY	0.002379	78.79	DRB1_0701	DT toxin B
153	LVGELVDIGFAAYNF	A0A1W6JQQ9	A0A1W6JQQ9_9CAUD	DIGFAAYNF	0.003737	69.97	DRB1_0701	DT toxin B
154	VGELVDIGFAAYNFV	A0A1W6JQQ9	A0A1W6JQQ9_9CAUD	DIGFAAYNF	0.008244	53.32	DRB1_0701	DT toxin B
155	GELVDIGFAAYNFVE	A0A1W6JQQ9	A0A1W6JQQ9_9CAUD	DIGFAAYNF	0.018866	36.41	DRB1_0701	DT toxin B
156	ELVDIGFAAYNFVES	A0A1W6JQQ9	A0A1W6JQQ9_9CAUD	IGFAAYNFV	0.030493	27.99	DRB1_0701	DT toxin B
157	LVDIGFAAYNFVESI	A0A1W6JQQ9	A0A1W6JQQ9_9CAUD	IGFAAYNFV	0.0194	35.88	DRB1_0701	DT toxin B
158	VDIGFAAYNFVESII	A0A1W6JQQ9	A0A1W6JQQ9_9CAUD	IGFAAYNFV	0.016769	38.64	DRB1_0701	DT toxin B
159	DIGFAAYNFVESIIN	A0A1W6JQQ9	A0A1W6JQQ9_9CAUD	YNFVESIIN	0.062178	17.95	DRB1_0701	DT toxin B
160	IGFAAYNFVESIINL	A0A1W6JQQ9	A0A1W6JQQ9_9CAUD	YNFVESIIN	0.067952	16.91	DRB1_0701	DT toxin B
161	GFAAYNFVESIINLF	A0A1W6JQQ9	A0A1W6JQQ9_9CAUD	YNFVESIIN	0.060616	18.28	DRB1_0701	DT toxin B
162	FAAYNFVESIINLFQ	A0A1W6JQQ9	A0A1W6JQQ9_9CAUD	YNFVESIIN	0.122913	10.82	DRB1_0701	DT toxin B
163	AAYNFVESIINLFQV	A0A1W6JQQ9	A0A1W6JQQ9_9CAUD	FVESIINLF	0.111567	11.72	DRB1_0701	DT toxin B
164	AYNFVESIINLFQVI	A0A1W6JQQ9	A0A1W6JQQ9_9CAUD	FVESIINLF	0.064427	17.54	DRB1_0701	DT toxin B
165	YNFVESIINLFQVIH	A0A1W6JQQ9	A0A1W6JQQ9_9CAUD	FVESIINLF	0.022317	33.24	DRB1_0701	DT toxin B
166	NFVESIINLFQVIHN	A0A1W6JQQ9	A0A1W6JQQ9_9CAUD	FVESIINLF	0.007981	53.97	DRB1_0701	DT toxin B
167	FVESIINLFQVIHNS	A0A1W6JQQ9	A0A1W6JQQ9_9CAUD	INLFQVIHN	0.006994	56.8	DRB1_0701	DT toxin B
168	VESIINLFQVIHNSY	A0A1W6JQQ9	A0A1W6JQQ9_9CAUD	INLFQVIHN	0.01007	48.98	DRB1_0701	DT toxin B
169	ESIINLFQVIHNSYN	A0A1W6JQQ9	A0A1W6JQQ9_9CAUD	INLFQVIHN	0.02352	32.28	DRB1_0701	DT toxin B
170	SIINLFQVIHNSYNR	A0A1W6JQQ9	A0A1W6JQQ9_9CAUD	FQVIHNSYN	0.055821	19.36	DRB1_0701	DT toxin B
171	IINLFQVIHNSYNRP	A0A1W6JQQ9	A0A1W6JQQ9_9CAUD	FQVIHNSYN	0.12441	10.72	DRB1_0701	DT toxin B
172	INLFQVIHNSYNRPT	A0A1W6JQQ9	A0A1W6JQQ9_9CAUD	FQVIHNSYN	0.129462	10.37	DRB1_0701	DT toxin B
173	NLFQVIHNSYNRPTY	A0A1W6JQQ9	A0A1W6JQQ9_9CAUD	IHNSYNRPT	0.080347	15	DRB1_0701	DT toxin B
174	LFQVIHNSYNRPTYS	A0A1W6JQQ9	A0A1W6JQQ9_9CAUD	IHNSYNRPT	0.09205	13.61	DRB1_0701	DT toxin B
175	FQVIHNSYNRPTYSP	A0A1W6JQQ9	A0A1W6JQQ9_9CAUD	IHNSYNRPT	0.150579	9.11	DRB1_0701	DT toxin B
176	QVIHNSYNRPTYSPG	A0A1W6JQQ9	A0A1W6JQQ9_9CAUD	IHNSYNRPT	0.065227	17.39	DRB1_0701	DT toxin B
177	VIHNSYNRPTYSPGH	A0A1W6JQQ9	A0A1W6JQQ9_9CAUD	YNRPTYSPG	0.008491	52.71	DRB1_0701	DT toxin B
178	IHNSYNRPTYSPGHK	A0A1W6JQQ9	A0A1W6JQQ9_9CAUD	YNRPTYSPG	0.008037	53.84	DRB1_0701	DT toxin B
179	HNSYNRPTYSPGHKT	A0A1W6JQQ9	A0A1W6JQQ9_9CAUD	YNRPTYSPG	0.012041	45.26	DRB1_0701	DT toxin B
180	NSYNRPTYSPGHKTQ	A0A1W6JQQ9	A0A1W6JQQ9_9CAUD	PTYSPGHKT	0.019533	35.76	DRB1_0701	DT toxin B
181	SYNRPTYSPGHKTQP	A0A1W6JQQ9	A0A1W6JQQ9_9CAUD	PTYSPGHKT	0.031078	27.69	DRB1_0701	DT toxin B
182	YNRPTYSPGHKTQPF	A0A1W6JQQ9	A0A1W6JQQ9_9CAUD	PTYSPGHKT	0.031253	27.61	DRB1_0701	DT toxin B
183	NRPTYSPGHKTQPFL	A0A1W6JQQ9	A0A1W6JQQ9_9CAUD	PTYSPGHKT	0.011919	45.48	DRB1_0701	DT toxin B
184	RPTYSPGHKTQPFLH	A0A1W6JQQ9	A0A1W6JQQ9_9CAUD	PTYSPGHKT	0.002639	76.93	DRB1_0701	DT toxin B
185	PTYSPGHKTQPFLHD	A0A1W6JQQ9	A0A1W6JQQ9_9CAUD	GHKTQPFLH	0.004317	67.1	DRB1_0701	DT toxin B
186	TYSPGHKTQPFLHDG	A0A1W6JQQ9	A0A1W6JQQ9_9CAUD	GHKTQPFLH	0.00696	56.9	DRB1_0701	DT toxin B
187	YSPGHKTQPFLHDGY	A0A1W6JQQ9	A0A1W6JQQ9_9CAUD	GHKTQPFLH	0.007227	56.07	DRB1_0701	DT toxin B
188	SPGHKTQPFLHDGYA	A0A1W6JQQ9	A0A1W6JQQ9_9CAUD	GHKTQPFLH	0.003414	71.93	DRB1_0701	DT toxin B
189	PGHKTQPFLHDGYAV	A0A1W6JQQ9	A0A1W6JQQ9_9CAUD	PFLHDGYAV	0.008186	53.47	DRB1_0701	DT toxin B
190	GHKTQPFLHDGYAVS	A0A1W6JQQ9	A0A1W6JQQ9_9CAUD	PFLHDGYAV	0.024757	31.43	DRB1_0701	DT toxin B
191	HKTQPFLHDGYAVSW	A0A1W6JQQ9	A0A1W6JQQ9_9CAUD	PFLHDGYAV	0.024625	31.52	DRB1_0701	DT toxin B
192	KTQPFLHDGYAVSWN	A0A1W6JQQ9	A0A1W6JQQ9_9CAUD	PFLHDGYAV	0.036798	25.14	DRB1_0701	DT toxin B
193	TQPFLHDGYAVSWNT	A0A1W6JQQ9	A0A1W6JQQ9_9CAUD	FLHDGYAVS	0.015463	40.22	DRB1_0701	DT toxin B
194	QPFLHDGYAVSWNTV	A0A1W6JQQ9	A0A1W6JQQ9_9CAUD	LHDGYAVSW	0.008097	53.69	DRB1_0701	DT toxin B
195	PFLHDGYAVSWNTVE	A0A1W6JQQ9	A0A1W6JQQ9_9CAUD	YAVSWNTVE	0.038007	24.67	DRB1_0701	DT toxin B
196	FLHDGYAVSWNTVED	A0A1W6JQQ9	A0A1W6JQQ9_9CAUD	YAVSWNTVE	0.182907	7.59	DRB1_0701	DT toxin B
197	LHDGYAVSWNTVEDS	A0A1W6JQQ9	A0A1W6JQQ9_9CAUD	YAVSWNTVE	0.274243	4.95	DRB1_0701	DT toxin B
198	HDGYAVSWNTVEDSI	A0A1W6JQQ9	A0A1W6JQQ9_9CAUD	YAVSWNTVE	0.264596	5.18	DRB1_0701	DT toxin B
199	DGYAVSWNTVEDSII	A0A1W6JQQ9	A0A1W6JQQ9_9CAUD	YAVSWNTVE	0.104994	12.3	DRB1_0701	DT toxin B
200	GYAVSWNTVEDSIIK	A0A1W6JQQ9	A0A1W6JQQ9_9CAUD	WNTVEDSII	0.165721	8.32	DRB1_0701	DT toxin B
201	YAVSWNTVEDSIIKT	A0A1W6JQQ9	A0A1W6JQQ9_9CAUD	WNTVEDSII	0.241981	5.73	DRB1_0701	DT toxin B
202	AVSWNTVEDSIIKTG	A0A1W6JQQ9	A0A1W6JQQ9_9CAUD	WNTVEDSII	0.302494	4.41	DRB1_0701	DT toxin B
203	VSWNTVEDSIIKTGF	A0A1W6JQQ9	A0A1W6JQQ9_9CAUD	WNTVEDSII	0.113115	11.6	DRB1_0701	DT toxin B
204	SWNTVEDSIIKTGFQ	A0A1W6JQQ9	A0A1W6JQQ9_9CAUD	WNTVEDSII	0.014136	41.92	DRB1_0701	DT toxin B
205	WNTVEDSIIKTGFQG	A0A1W6JQQ9	A0A1W6JQQ9_9CAUD	VEDSIIKTG	0.003473	71.57	DRB1_0701	DT toxin B
206	NTVEDSIIKTGFQGE	A0A1W6JQQ9	A0A1W6JQQ9_9CAUD	IIKTGFQGE	0.006186	59.33	DRB1_0701	DT toxin B
207	TVEDSIIKTGFQGES	A0A1W6JQQ9	A0A1W6JQQ9_9CAUD	IIKTGFQGE	0.014731	41.15	DRB1_0701	DT toxin B
208	VEDSIIKTGFQGESG	A0A1W6JQQ9	A0A1W6JQQ9_9CAUD	IIKTGFQGE	0.025258	31.11	DRB1_0701	DT toxin B
209	EDSIIKTGFQGESGH	A0A1W6JQQ9	A0A1W6JQQ9_9CAUD	IIKTGFQGE	0.030231	28.13	DRB1_0701	DT toxin B
210	DSIIKTGFQGESGHD	A0A1W6JQQ9	A0A1W6JQQ9_9CAUD	IIKTGFQGE	0.009432	50.38	DRB1_0701	DT toxin B
211	SIIKTGFQGESGHDI	A0A1W6JQQ9	A0A1W6JQQ9_9CAUD	FQGESGHDI	0.222816	6.24	DRB1_0701	DT toxin B
212	IIKTGFQGESGHDIK	A0A1W6JQQ9	A0A1W6JQQ9_9CAUD	FQGESGHDI	0.500434	2.09	DRB1_0701	DT toxin B
213	IKTGFQGESGHDIKI	A0A1W6JQQ9	A0A1W6JQQ9_9CAUD	FQGESGHDI	0.556183	1.69	DRB1_0701	DT toxin B
214	KTGFQGESGHDIKIT	A0A1W6JQQ9	A0A1W6JQQ9_9CAUD	FQGESGHDI	0.564817	1.63	DRB1_0701	DT toxin B
215	TGFQGESGHDIKITA	A0A1W6JQQ9	A0A1W6JQQ9_9CAUD	FQGESGHDI	0.218521	6.36	DRB1_0701	DT toxin B
216	GFQGESGHDIKITAE	A0A1W6JQQ9	A0A1W6JQQ9_9CAUD	FQGESGHDI	0.026258	30.43	DRB1_0701	DT toxin B
217	FQGESGHDIKITAEN	A0A1W6JQQ9	A0A1W6JQQ9_9CAUD	GESGHDIKI	0.001782	83.62	DRB1_0701	DT toxin B
218	QGESGHDIKITAENT	A0A1W6JQQ9	A0A1W6JQQ9_9CAUD	DIKITAENT	0.001226	88.81	DRB1_0701	DT toxin B
219	GESGHDIKITAENTP	A0A1W6JQQ9	A0A1W6JQQ9_9CAUD	IKITAENTP	0.025804	30.74	DRB1_0701	DT toxin B
220	ESGHDIKITAENTPL	A0A1W6JQQ9	A0A1W6JQQ9_9CAUD	IKITAENTP	0.05875	18.7	DRB1_0701	DT toxin B
221	SGHDIKITAENTPLP	A0A1W6JQQ9	A0A1W6JQQ9_9CAUD	IKITAENTP	0.122252	10.87	DRB1_0701	DT toxin B
222	GHDIKITAENTPLPI	A0A1W6JQQ9	A0A1W6JQQ9_9CAUD	IKITAENTP	0.126708	10.56	DRB1_0701	DT toxin B
223	HDIKITAENTPLPIA	A0A1W6JQQ9	A0A1W6JQQ9_9CAUD	IKITAENTP	0.052964	20.02	DRB1_0701	DT toxin B
224	DIKITAENTPLPIAG	A0A1W6JQQ9	A0A1W6JQQ9_9CAUD	TAENTPLPI	0.035919	25.51	DRB1_0701	DT toxin B
225	IKITAENTPLPIAGV	A0A1W6JQQ9	A0A1W6JQQ9_9CAUD	TAENTPLPI	0.029266	28.66	DRB1_0701	DT toxin B
226	KITAENTPLPIAGVL	A0A1W6JQQ9	A0A1W6JQQ9_9CAUD	TAENTPLPI	0.009135	51.11	DRB1_0701	DT toxin B
227	ITAENTPLPIAGVLL	A0A1W6JQQ9	A0A1W6JQQ9_9CAUD	PLPIAGVLL	0.008568	52.52	DRB1_0701	DT toxin B
228	TAENTPLPIAGVLLP	A0A1W6JQQ9	A0A1W6JQQ9_9CAUD	PLPIAGVLL	0.03638	25.32	DRB1_0701	DT toxin B
229	AENTPLPIAGVLLPT	A0A1W6JQQ9	A0A1W6JQQ9_9CAUD	PLPIAGVLL	0.051137	20.51	DRB1_0701	DT toxin B
230	ENTPLPIAGVLLPTI	A0A1W6JQQ9	A0A1W6JQQ9_9CAUD	PLPIAGVLL	0.047572	21.5	DRB1_0701	DT toxin B
231	NTPLPIAGVLLPTIT	A0A1W6JQQ9	A0A1W6JQQ9_9CAUD	PLPIAGVLL	0.017815	37.5	DRB1_0701	DT toxin B
232	TPLPIAGVLLPTITG	A0A1W6JQQ9	A0A1W6JQQ9_9CAUD	IAGVLLPTI	0.019546	35.75	DRB1_0701	DT toxin B
233	PLPIAGVLLPTITGK	A0A1W6JQQ9	A0A1W6JQQ9_9CAUD	IAGVLLPTI	0.031216	27.62	DRB1_0701	DT toxin B
234	LPIAGVLLPTITGKL	A0A1W6JQQ9	A0A1W6JQQ9_9CAUD	LLPTITGKL	0.161973	8.49	DRB1_0701	DT toxin B
235	PIAGVLLPTITGKLD	A0A1W6JQQ9	A0A1W6JQQ9_9CAUD	LLPTITGKL	0.573973	1.57	DRB1_0701	DT toxin B
236	IAGVLLPTITGKLDV	A0A1W6JQQ9	A0A1W6JQQ9_9CAUD	LLPTITGKL	0.652603	1.08	DRB1_0701	DT toxin B
237	AGVLLPTITGKLDVN	A0A1W6JQQ9	A0A1W6JQQ9_9CAUD	LLPTITGKL	0.716765	0.78	DRB1_0701	DT toxin B
238	GVLLPTITGKLDVNK	A0A1W6JQQ9	A0A1W6JQQ9_9CAUD	LLPTITGKL	0.368549	3.42	DRB1_0701	DT toxin B
239	VLLPTITGKLDVNKS	A0A1W6JQQ9	A0A1W6JQQ9_9CAUD	LLPTITGKL	0.027314	29.75	DRB1_0701	DT toxin B
240	LLPTITGKLDVNKSK	A0A1W6JQQ9	A0A1W6JQQ9_9CAUD	ITGKLDVNK	0.003766	69.83	DRB1_0701	DT toxin B
241	LPTITGKLDVNKSKT	A0A1W6JQQ9	A0A1W6JQQ9_9CAUD	ITGKLDVNK	0.003454	71.69	DRB1_0701	DT toxin B
242	PTITGKLDVNKSKTH	A0A1W6JQQ9	A0A1W6JQQ9_9CAUD	LDVNKSKTH	0.003552	71.09	DRB1_0701	DT toxin B
243	TITGKLDVNKSKTHI	A0A1W6JQQ9	A0A1W6JQQ9_9CAUD	LDVNKSKTH	0.008588	52.47	DRB1_0701	DT toxin B
244	ITGKLDVNKSKTHIS	A0A1W6JQQ9	A0A1W6JQQ9_9CAUD	VNKSKTHIS	0.024443	31.63	DRB1_0701	DT toxin B
245	TGKLDVNKSKTHISV	A0A1W6JQQ9	A0A1W6JQQ9_9CAUD	VNKSKTHIS	0.053272	19.95	DRB1_0701	DT toxin B
246	GKLDVNKSKTHISVN	A0A1W6JQQ9	A0A1W6JQQ9_9CAUD	VNKSKTHIS	0.086055	14.3	DRB1_0701	DT toxin B
247	KLDVNKSKTHISVNG	A0A1W6JQQ9	A0A1W6JQQ9_9CAUD	VNKSKTHIS	0.108384	11.98	DRB1_0701	DT toxin B
248	LDVNKSKTHISVNGR	A0A1W6JQQ9	A0A1W6JQQ9_9CAUD	VNKSKTHIS	0.022248	33.3	DRB1_0701	DT toxin B
249	DVNKSKTHISVNGRK	A0A1W6JQQ9	A0A1W6JQQ9_9CAUD	SKTHISVNG	0.009769	49.61	DRB1_0701	DT toxin B
250	VNKSKTHISVNGRKI	A0A1W6JQQ9	A0A1W6JQQ9_9CAUD	HISVNGRKI	0.081837	14.82	DRB1_0701	DT toxin B
251	NKSKTHISVNGRKIR	A0A1W6JQQ9	A0A1W6JQQ9_9CAUD	HISVNGRKI	0.215848	6.44	DRB1_0701	DT toxin B
252	KSKTHISVNGRKIRM	A0A1W6JQQ9	A0A1W6JQQ9_9CAUD	HISVNGRKI	0.233717	5.94	DRB1_0701	DT toxin B
253	SKTHISVNGRKIRMQ	A0A1W6JQQ9	A0A1W6JQQ9_9CAUD	HISVNGRKI	0.273467	4.97	DRB1_0701	DT toxin B
254	KTHISVNGRKIRMQC	A0A1W6JQQ9	A0A1W6JQQ9_9CAUD	HISVNGRKI	0.10336	12.46	DRB1_0701	DT toxin B
255	THISVNGRKIRMQCR	A0A1W6JQQ9	A0A1W6JQQ9_9CAUD	HISVNGRKI	0.010116	48.89	DRB1_0701	DT toxin B
256	HISVNGRKIRMQCRA	A0A1W6JQQ9	A0A1W6JQQ9_9CAUD	VNGRKIRMQ	0.000365	95	DRB1_0701	DT toxin B
257	ISVNGRKIRMQCRAI	A0A1W6JQQ9	A0A1W6JQQ9_9CAUD	KIRMQCRAI	0.000532	95	DRB1_0701	DT toxin B
258	SVNGRKIRMQCRAID	A0A1W6JQQ9	A0A1W6JQQ9_9CAUD	KIRMQCRAI	0.001909	82.55	DRB1_0701	DT toxin B
259	VNGRKIRMQCRAIDG	A0A1W6JQQ9	A0A1W6JQQ9_9CAUD	KIRMQCRAI	0.0041	68.17	DRB1_0701	DT toxin B
260	NGRKIRMQCRAIDGN	A0A1W6JQQ9	A0A1W6JQQ9_9CAUD	KIRMQCRAI	0.006338	58.85	DRB1_0701	DT toxin B
261	GRKIRMQCRAIDGNV	A0A1W6JQQ9	A0A1W6JQQ9_9CAUD	IRMQCRAID	0.004498	66.2	DRB1_0701	DT toxin B
262	RKIRMQCRAIDGNVT	A0A1W6JQQ9	A0A1W6JQQ9_9CAUD	RMQCRAIDG	0.002704	76.47	DRB1_0701	DT toxin B
263	KIRMQCRAIDGNVTF	A0A1W6JQQ9	A0A1W6JQQ9_9CAUD	CRAIDGNVT	0.002698	76.51	DRB1_0701	DT toxin B
264	IRMQCRAIDGNVTFC	A0A1W6JQQ9	A0A1W6JQQ9_9CAUD	CRAIDGNVT	0.001171	89.34	DRB1_0701	DT toxin B
265	RMQCRAIDGNVTFCR	A0A1W6JQQ9	A0A1W6JQQ9_9CAUD	CRAIDGNVT	0.001856	83	DRB1_0701	DT toxin B
266	MQCRAIDGNVTFCRP	A0A1W6JQQ9	A0A1W6JQQ9_9CAUD	CRAIDGNVT	0.001017	90.93	DRB1_0701	DT toxin B
267	QCRAIDGNVTFCRPK	A0A1W6JQQ9	A0A1W6JQQ9_9CAUD	IDGNVTFCR	0.000861	92.62	DRB1_0701	DT toxin B
268	CRAIDGNVTFCRPKS	A0A1W6JQQ9	A0A1W6JQQ9_9CAUD	IDGNVTFCR	0.000726	94.08	DRB1_0701	DT toxin B
269	RAIDGNVTFCRPKSP	A0A1W6JQQ9	A0A1W6JQQ9_9CAUD	IDGNVTFCR	0.001295	88.14	DRB1_0701	DT toxin B
270	AIDGNVTFCRPKSPV	A0A1W6JQQ9	A0A1W6JQQ9_9CAUD	VTFCRPKSP	0.001784	83.61	DRB1_0701	DT toxin B
271	IDGNVTFCRPKSPVY	A0A1W6JQQ9	A0A1W6JQQ9_9CAUD	FCRPKSPVY	0.004557	65.91	DRB1_0701	DT toxin B
272	DGNVTFCRPKSPVYV	A0A1W6JQQ9	A0A1W6JQQ9_9CAUD	FCRPKSPVY	0.011714	45.85	DRB1_0701	DT toxin B
273	GNVTFCRPKSPVYVG	A0A1W6JQQ9	A0A1W6JQQ9_9CAUD	FCRPKSPVY	0.019282	35.99	DRB1_0701	DT toxin B
274	NVTFCRPKSPVYVGK	A0A1W6JQQ9	A0A1W6JQQ9_9CAUD	FCRPKSPVY	0.028281	29.2	DRB1_0701	DT toxin B
275	VTFCRPKSPVYVGKG	A0A1W6JQQ9	A0A1W6JQQ9_9CAUD	FCRPKSPVY	0.012214	44.95	DRB1_0701	DT toxin B
276	TFCRPKSPVYVGKGV	A0A1W6JQQ9	A0A1W6JQQ9_9CAUD	CRPKSPVYV	0.00427	67.33	DRB1_0701	DT toxin B
277	FCRPKSPVYVGKGVH	A0A1W6JQQ9	A0A1W6JQQ9_9CAUD	CRPKSPVYV	0.001322	87.88	DRB1_0701	DT toxin B
278	CRPKSPVYVGKGVHA	A0A1W6JQQ9	A0A1W6JQQ9_9CAUD	VYVGKGVHA	0.015694	39.92	DRB1_0701	DT toxin B
279	RPKSPVYVGKGVHAN	A0A1W6JQQ9	A0A1W6JQQ9_9CAUD	VYVGKGVHA	0.054665	19.63	DRB1_0701	DT toxin B
280	PKSPVYVGKGVHANL	A0A1W6JQQ9	A0A1W6JQQ9_9CAUD	VYVGKGVHA	0.068309	16.85	DRB1_0701	DT toxin B
281	KSPVYVGKGVHANLH	A0A1W6JQQ9	A0A1W6JQQ9_9CAUD	VYVGKGVHA	0.090657	13.76	DRB1_0701	DT toxin B
282	SPVYVGKGVHANLHV	A0A1W6JQQ9	A0A1W6JQQ9_9CAUD	YVGKGVHAN	0.0537	19.85	DRB1_0701	DT toxin B
283	PVYVGKGVHANLHVA	A0A1W6JQQ9	A0A1W6JQQ9_9CAUD	YVGKGVHAN	0.017677	37.65	DRB1_0701	DT toxin B
284	VYVGKGVHANLHVAF	A0A1W6JQQ9	A0A1W6JQQ9_9CAUD	KGVHANLHV	0.007457	55.34	DRB1_0701	DT toxin B
285	YVGKGVHANLHVAFH	A0A1W6JQQ9	A0A1W6JQQ9_9CAUD	VHANLHVAF	0.013534	42.85	DRB1_0701	DT toxin B
286	VGKGVHANLHVAFHR	A0A1W6JQQ9	A0A1W6JQQ9_9CAUD	VHANLHVAF	0.020821	34.56	DRB1_0701	DT toxin B
287	GKGVHANLHVAFHRS	A0A1W6JQQ9	A0A1W6JQQ9_9CAUD	VHANLHVAF	0.025361	31.04	DRB1_0701	DT toxin B
288	KGVHANLHVAFHRSN	A0A1W6JQQ9	A0A1W6JQQ9_9CAUD	ANLHVAFHR	0.0111	46.99	DRB1_0701	DT toxin B
289	GVHANLHVAFHRSNS	A0A1W6JQQ9	A0A1W6JQQ9_9CAUD	ANLHVAFHR	0.012354	44.73	DRB1_0701	DT toxin B
290	VHANLHVAFHRSNSE	A0A1W6JQQ9	A0A1W6JQQ9_9CAUD	VAFHRSNSE	0.029416	28.58	DRB1_0701	DT toxin B
291	HANLHVAFHRSNSEK	A0A1W6JQQ9	A0A1W6JQQ9_9CAUD	VAFHRSNSE	0.104518	12.35	DRB1_0701	DT toxin B
292	ANLHVAFHRSNSEKI	A0A1W6JQQ9	A0A1W6JQQ9_9CAUD	FHRSNSEKI	0.863361	0.28	DRB1_0701	DT toxin B
293	NLHVAFHRSNSEKIQ	A0A1W6JQQ9	A0A1W6JQQ9_9CAUD	FHRSNSEKI	0.969855	0.02	DRB1_0701	DT toxin B
294	LHVAFHRSNSEKIQS	A0A1W6JQQ9	A0A1W6JQQ9_9CAUD	FHRSNSEKI	0.980422	0	DRB1_0701	DT toxin B
295	HVAFHRSNSEKIQSN	A0A1W6JQQ9	A0A1W6JQQ9_9CAUD	FHRSNSEKI	0.983625	0	DRB1_0701	DT toxin B
296	VAFHRSNSEKIQSNE	A0A1W6JQQ9	A0A1W6JQQ9_9CAUD	FHRSNSEKI	0.956935	0.05	DRB1_0701	DT toxin B
297	AFHRSNSEKIQSNEI	A0A1W6JQQ9	A0A1W6JQQ9_9CAUD	FHRSNSEKI	0.691691	0.89	DRB1_0701	DT toxin B
298	FHRSNSEKIQSNEIL	A0A1W6JQQ9	A0A1W6JQQ9_9CAUD	SEKIQSNEI	0.066769	17.11	DRB1_0701	DT toxin B
299	HRSNSEKIQSNEILS	A0A1W6JQQ9	A0A1W6JQQ9_9CAUD	SEKIQSNEI	0.101782	12.61	DRB1_0701	DT toxin B
300	RSNSEKIQSNEILSD	A0A1W6JQQ9	A0A1W6JQQ9_9CAUD	SEKIQSNEI	0.160183	8.58	DRB1_0701	DT toxin B
301	SNSEKIQSNEILSDS	A0A1W6JQQ9	A0A1W6JQQ9_9CAUD	SEKIQSNEI	0.060039	18.41	DRB1_0701	DT toxin B
302	NSEKIQSNEILSDSI	A0A1W6JQQ9	A0A1W6JQQ9_9CAUD	IQSNEILSD	0.043642	22.71	DRB1_0701	DT toxin B
303	SEKIQSNEILSDSIG	A0A1W6JQQ9	A0A1W6JQQ9_9CAUD	IQSNEILSD	0.052484	20.15	DRB1_0701	DT toxin B
304	EKIQSNEILSDSIGI	A0A1W6JQQ9	A0A1W6JQQ9_9CAUD	EILSDSIGI	0.05391	19.8	DRB1_0701	DT toxin B
305	KIQSNEILSDSIGIL	A0A1W6JQQ9	A0A1W6JQQ9_9CAUD	EILSDSIGI	0.108745	11.95	DRB1_0701	DT toxin B
306	IQSNEILSDSIGILG	A0A1W6JQQ9	A0A1W6JQQ9_9CAUD	EILSDSIGI	0.207253	6.71	DRB1_0701	DT toxin B
307	QSNEILSDSIGILGY	A0A1W6JQQ9	A0A1W6JQQ9_9CAUD	EILSDSIGI	0.208919	6.65	DRB1_0701	DT toxin B
308	SNEILSDSIGILGYQ	A0A1W6JQQ9	A0A1W6JQQ9_9CAUD	EILSDSIGI	0.061182	18.16	DRB1_0701	DT toxin B
309	NEILSDSIGILGYQK	A0A1W6JQQ9	A0A1W6JQQ9_9CAUD	LSDSIGILG	0.042503	23.08	DRB1_0701	DT toxin B
310	EILSDSIGILGYQKI	A0A1W6JQQ9	A0A1W6JQQ9_9CAUD	LSDSIGILG	0.010591	47.94	DRB1_0701	DT toxin B
311	ILSDSIGILGYQKIV	A0A1W6JQQ9	A0A1W6JQQ9_9CAUD	IGILGYQKI	0.015398	40.3	DRB1_0701	DT toxin B
312	LSDSIGILGYQKIVD	A0A1W6JQQ9	A0A1W6JQQ9_9CAUD	IGILGYQKI	0.035857	25.54	DRB1_0701	DT toxin B
313	SDSIGILGYQKIVDH	A0A1W6JQQ9	A0A1W6JQQ9_9CAUD	IGILGYQKI	0.045251	22.2	DRB1_0701	DT toxin B
314	DSIGILGYQKIVDHT	A0A1W6JQQ9	A0A1W6JQQ9_9CAUD	IGILGYQKI	0.021355	34.05	DRB1_0701	DT toxin B
315	SIGILGYQKIVDHTK	A0A1W6JQQ9	A0A1W6JQQ9_9CAUD	ILGYQKIVD	0.014906	40.93	DRB1_0701	DT toxin B
316	IGILGYQKIVDHTKV	A0A1W6JQQ9	A0A1W6JQQ9_9CAUD	YQKIVDHTK	0.023988	31.93	DRB1_0701	DT toxin B
317	GILGYQKIVDHTKVN	A0A1W6JQQ9	A0A1W6JQQ9_9CAUD	YQKIVDHTK	0.039824	23.99	DRB1_0701	DT toxin B
318	ILGYQKIVDHTKVNS	A0A1W6JQQ9	A0A1W6JQQ9_9CAUD	YQKIVDHTK	0.049192	21.03	DRB1_0701	DT toxin B
319	LGYQKIVDHTKVNSK	A0A1W6JQQ9	A0A1W6JQQ9_9CAUD	QKIVDHTKV	0.028578	29.04	DRB1_0701	DT toxin B
320	GYQKIVDHTKVNSKL	A0A1W6JQQ9	A0A1W6JQQ9_9CAUD	VDHTKVNSK	0.018675	36.6	DRB1_0701	DT toxin B
321	YQKIVDHTKVNSKLS	A0A1W6JQQ9	A0A1W6JQQ9_9CAUD	VDHTKVNSK	0.020833	34.55	DRB1_0701	DT toxin B
322	QKIVDHTKVNSKLSL	A0A1W6JQQ9	A0A1W6JQQ9_9CAUD	VDHTKVNSK	0.018414	36.86	DRB1_0701	DT toxin B
323	KIVDHTKVNSKLSLF	A0A1W6JQQ9	A0A1W6JQQ9_9CAUD	VDHTKVNSK	0.007396	55.54	DRB1_0701	DT toxin B
324	IVDHTKVNSKLSLFF	A0A1W6JQQ9	A0A1W6JQQ9_9CAUD	HTKVNSKLS	0.005574	61.61	DRB1_0701	DT toxin B
325	VDHTKVNSKLSLFFE	A0A1W6JQQ9	A0A1W6JQQ9_9CAUD	VNSKLSLFF	0.01111	46.97	DRB1_0701	DT toxin B
326	DHTKVNSKLSLFFEI	A0A1W6JQQ9	A0A1W6JQQ9_9CAUD	VNSKLSLFF	0.011567	46.12	DRB1_0701	DT toxin B
327	HTKVNSKLSLFFEIK	A0A1W6JQQ9	A0A1W6JQQ9_9CAUD	VNSKLSLFF	0.020678	34.69	DRB1_0701	DT toxin B
328	TKVNSKLSLFFEIKS	A0A1W6JQQ9	A0A1W6JQQ9_9CAUD	SKLSLFFEI	0.00863	52.37	DRB1_0701	DT toxin B
1	SVGNSSSCINLDWDA	A0A7Y4UPV1	A0A7Y4UPV1_CORUL	GNSSSCINL	0.00096	91.55	DRB1_0701	DT toxin B
2	VGNSSSCINLDWDAI	A0A7Y4UPV1	A0A7Y4UPV1_CORUL	NSSSCINLD	0.000406	95	DRB1_0701	DT toxin B
3	GNSSSCINLDWDAIR	A0A7Y4UPV1	A0A7Y4UPV1_CORUL	CINLDWDAI	0.00043	95	DRB1_0701	DT toxin B
4	NSSSCINLDWDAIRD	A0A7Y4UPV1	A0A7Y4UPV1_CORUL	INLDWDAIR	0.001074	90.31	DRB1_0701	DT toxin B
5	SSSCINLDWDAIRDK	A0A7Y4UPV1	A0A7Y4UPV1_CORUL	INLDWDAIR	0.002226	79.88	DRB1_0701	DT toxin B
6	SSCINLDWDAIRDKT	A0A7Y4UPV1	A0A7Y4UPV1_CORUL	INLDWDAIR	0.002418	78.51	DRB1_0701	DT toxin B
7	SCINLDWDAIRDKTK	A0A7Y4UPV1	A0A7Y4UPV1_CORUL	WDAIRDKTK	0.001845	83.09	DRB1_0701	DT toxin B
8	CINLDWDAIRDKTKT	A0A7Y4UPV1	A0A7Y4UPV1_CORUL	WDAIRDKTK	0.005659	61.27	DRB1_0701	DT toxin B
9	INLDWDAIRDKTKTK	A0A7Y4UPV1	A0A7Y4UPV1_CORUL	WDAIRDKTK	0.010535	48.05	DRB1_0701	DT toxin B
10	NLDWDAIRDKTKTKI	A0A7Y4UPV1	A0A7Y4UPV1_CORUL	WDAIRDKTK	0.011221	46.76	DRB1_0701	DT toxin B
11	LDWDAIRDKTKTKIE	A0A7Y4UPV1	A0A7Y4UPV1_CORUL	IRDKTKTKI	0.005848	60.5	DRB1_0701	DT toxin B
12	DWDAIRDKTKTKIES	A0A7Y4UPV1	A0A7Y4UPV1_CORUL	IRDKTKTKI	0.005179	63.22	DRB1_0701	DT toxin B
13	WDAIRDKTKTKIESL	A0A7Y4UPV1	A0A7Y4UPV1_CORUL	KTKTKIESL	0.008022	53.87	DRB1_0701	DT toxin B
14	DAIRDKTKTKIESLK	A0A7Y4UPV1	A0A7Y4UPV1_CORUL	KTKTKIESL	0.016067	39.46	DRB1_0701	DT toxin B
15	AIRDKTKTKIESLKE	A0A7Y4UPV1	A0A7Y4UPV1_CORUL	KTKTKIESL	0.024655	31.5	DRB1_0701	DT toxin B
16	IRDKTKTKIESLKEH	A0A7Y4UPV1	A0A7Y4UPV1_CORUL	KTKTKIESL	0.029148	28.72	DRB1_0701	DT toxin B
17	RDKTKTKIESLKEHG	A0A7Y4UPV1	A0A7Y4UPV1_CORUL	KTKTKIESL	0.017591	37.74	DRB1_0701	DT toxin B
18	DKTKTKIESLKEHGP	A0A7Y4UPV1	A0A7Y4UPV1_CORUL	KTKIESLKE	0.016728	38.68	DRB1_0701	DT toxin B
19	KTKTKIESLKEHGPI	A0A7Y4UPV1	A0A7Y4UPV1_CORUL	IESLKEHGP	0.010741	47.66	DRB1_0701	DT toxin B
20	TKTKIESLKEHGPIK	A0A7Y4UPV1	A0A7Y4UPV1_CORUL	IESLKEHGP	0.018361	36.91	DRB1_0701	DT toxin B
21	KTKIESLKEHGPIKN	A0A7Y4UPV1	A0A7Y4UPV1_CORUL	IESLKEHGP	0.025211	31.14	DRB1_0701	DT toxin B
22	TKIESLKEHGPIKNK	A0A7Y4UPV1	A0A7Y4UPV1_CORUL	LKEHGPIKN	0.01707	38.31	DRB1_0701	DT toxin B
23	KIESLKEHGPIKNKM	A0A7Y4UPV1	A0A7Y4UPV1_CORUL	LKEHGPIKN	0.018614	36.66	DRB1_0701	DT toxin B
24	IESLKEHGPIKNKMS	A0A7Y4UPV1	A0A7Y4UPV1_CORUL	LKEHGPIKN	0.022468	33.12	DRB1_0701	DT toxin B
25	ESLKEHGPIKNKMSE	A0A7Y4UPV1	A0A7Y4UPV1_CORUL	LKEHGPIKN	0.009412	50.43	DRB1_0701	DT toxin B
26	SLKEHGPIKNKMSES	A0A7Y4UPV1	A0A7Y4UPV1_CORUL	HGPIKNKMS	0.002417	78.52	DRB1_0701	DT toxin B
27	LKEHGPIKNKMSESP	A0A7Y4UPV1	A0A7Y4UPV1_CORUL	HGPIKNKMS	0.002397	78.66	DRB1_0701	DT toxin B
28	KEHGPIKNKMSESPN	A0A7Y4UPV1	A0A7Y4UPV1_CORUL	IKNKMSESP	0.002619	77.08	DRB1_0701	DT toxin B
29	EHGPIKNKMSESPNK	A0A7Y4UPV1	A0A7Y4UPV1_CORUL	IKNKMSESP	0.004277	67.29	DRB1_0701	DT toxin B
30	HGPIKNKMSESPNKA	A0A7Y4UPV1	A0A7Y4UPV1_CORUL	IKNKMSESP	0.006184	59.33	DRB1_0701	DT toxin B
31	GPIKNKMSESPNKAV	A0A7Y4UPV1	A0A7Y4UPV1_CORUL	MSESPNKAV	0.043538	22.75	DRB1_0701	DT toxin B
32	PIKNKMSESPNKAVS	A0A7Y4UPV1	A0A7Y4UPV1_CORUL	MSESPNKAV	0.147727	9.26	DRB1_0701	DT toxin B
33	IKNKMSESPNKAVSE	A0A7Y4UPV1	A0A7Y4UPV1_CORUL	MSESPNKAV	0.224141	6.2	DRB1_0701	DT toxin B
34	KNKMSESPNKAVSEE	A0A7Y4UPV1	A0A7Y4UPV1_CORUL	MSESPNKAV	0.262175	5.24	DRB1_0701	DT toxin B
35	NKMSESPNKAVSEEK	A0A7Y4UPV1	A0A7Y4UPV1_CORUL	MSESPNKAV	0.076427	15.6	DRB1_0701	DT toxin B
36	KMSESPNKAVSEEKA	A0A7Y4UPV1	A0A7Y4UPV1_CORUL	ESPNKAVSE	0.018243	37.04	DRB1_0701	DT toxin B
37	MSESPNKAVSEEKAK	A0A7Y4UPV1	A0A7Y4UPV1_CORUL	NKAVSEEKA	0.012584	44.35	DRB1_0701	DT toxin B
38	SESPNKAVSEEKAKQ	A0A7Y4UPV1	A0A7Y4UPV1_CORUL	NKAVSEEKA	0.017584	37.75	DRB1_0701	DT toxin B
39	ESPNKAVSEEKAKQY	A0A7Y4UPV1	A0A7Y4UPV1_CORUL	NKAVSEEKA	0.01982	35.49	DRB1_0701	DT toxin B
40	SPNKAVSEEKAKQYL	A0A7Y4UPV1	A0A7Y4UPV1_CORUL	VSEEKAKQY	0.015854	39.73	DRB1_0701	DT toxin B
41	PNKAVSEEKAKQYLE	A0A7Y4UPV1	A0A7Y4UPV1_CORUL	VSEEKAKQY	0.025395	31.02	DRB1_0701	DT toxin B
42	NKAVSEEKAKQYLEE	A0A7Y4UPV1	A0A7Y4UPV1_CORUL	VSEEKAKQY	0.033216	26.67	DRB1_0701	DT toxin B
43	KAVSEEKAKQYLEEF	A0A7Y4UPV1	A0A7Y4UPV1_CORUL	VSEEKAKQY	0.008356	53.05	DRB1_0701	DT toxin B
44	AVSEEKAKQYLEEFH	A0A7Y4UPV1	A0A7Y4UPV1_CORUL	EEKAKQYLE	0.003062	74.07	DRB1_0701	DT toxin B
45	VSEEKAKQYLEEFHQ	A0A7Y4UPV1	A0A7Y4UPV1_CORUL	AKQYLEEFH	0.002366	78.88	DRB1_0701	DT toxin B
46	SEEKAKQYLEEFHQT	A0A7Y4UPV1	A0A7Y4UPV1_CORUL	AKQYLEEFH	0.003053	74.13	DRB1_0701	DT toxin B
47	EEKAKQYLEEFHQTA	A0A7Y4UPV1	A0A7Y4UPV1_CORUL	AKQYLEEFH	0.004586	65.76	DRB1_0701	DT toxin B
48	EKAKQYLEEFHQTAL	A0A7Y4UPV1	A0A7Y4UPV1_CORUL	YLEEFHQTA	0.004775	64.86	DRB1_0701	DT toxin B
49	KAKQYLEEFHQTALE	A0A7Y4UPV1	A0A7Y4UPV1_CORUL	LEEFHQTAL	0.024052	31.88	DRB1_0701	DT toxin B
50	AKQYLEEFHQTALEH	A0A7Y4UPV1	A0A7Y4UPV1_CORUL	LEEFHQTAL	0.047547	21.51	DRB1_0701	DT toxin B
51	KQYLEEFHQTALEHP	A0A7Y4UPV1	A0A7Y4UPV1_CORUL	LEEFHQTAL	0.087265	14.15	DRB1_0701	DT toxin B
52	QYLEEFHQTALEHPE	A0A7Y4UPV1	A0A7Y4UPV1_CORUL	FHQTALEHP	0.067802	16.93	DRB1_0701	DT toxin B
53	YLEEFHQTALEHPEL	A0A7Y4UPV1	A0A7Y4UPV1_CORUL	FHQTALEHP	0.060154	18.39	DRB1_0701	DT toxin B
54	LEEFHQTALEHPELS	A0A7Y4UPV1	A0A7Y4UPV1_CORUL	FHQTALEHP	0.0678	16.93	DRB1_0701	DT toxin B
55	EEFHQTALEHPELSE	A0A7Y4UPV1	A0A7Y4UPV1_CORUL	FHQTALEHP	0.033489	26.55	DRB1_0701	DT toxin B
56	EFHQTALEHPELSEL	A0A7Y4UPV1	A0A7Y4UPV1_CORUL	FHQTALEHP	0.005332	62.6	DRB1_0701	DT toxin B
57	FHQTALEHPELSELK	A0A7Y4UPV1	A0A7Y4UPV1_CORUL	LEHPELSEL	0.004143	67.96	DRB1_0701	DT toxin B
58	HQTALEHPELSELKT	A0A7Y4UPV1	A0A7Y4UPV1_CORUL	LEHPELSEL	0.004675	65.32	DRB1_0701	DT toxin B
59	QTALEHPELSELKTV	A0A7Y4UPV1	A0A7Y4UPV1_CORUL	LEHPELSEL	0.006119	59.54	DRB1_0701	DT toxin B
60	TALEHPELSELKTVT	A0A7Y4UPV1	A0A7Y4UPV1_CORUL	PELSELKTV	0.005203	63.12	DRB1_0701	DT toxin B
61	ALEHPELSELKTVTG	A0A7Y4UPV1	A0A7Y4UPV1_CORUL	PELSELKTV	0.007022	56.71	DRB1_0701	DT toxin B
62	LEHPELSELKTVTGT	A0A7Y4UPV1	A0A7Y4UPV1_CORUL	PELSELKTV	0.010109	48.9	DRB1_0701	DT toxin B
63	EHPELSELKTVTGTN	A0A7Y4UPV1	A0A7Y4UPV1_CORUL	LSELKTVTG	0.012013	45.31	DRB1_0701	DT toxin B
64	HPELSELKTVTGTNS	A0A7Y4UPV1	A0A7Y4UPV1_CORUL	LSELKTVTG	0.015221	40.53	DRB1_0701	DT toxin B
65	PELSELKTVTGTNSV	A0A7Y4UPV1	A0A7Y4UPV1_CORUL	LKTVTGTNS	0.024674	31.48	DRB1_0701	DT toxin B
66	ELSELKTVTGTNSVF	A0A7Y4UPV1	A0A7Y4UPV1_CORUL	LKTVTGTNS	0.037691	24.79	DRB1_0701	DT toxin B
67	LSELKTVTGTNSVFA	A0A7Y4UPV1	A0A7Y4UPV1_CORUL	VTGTNSVFA	0.083905	14.56	DRB1_0701	DT toxin B
68	SELKTVTGTNSVFAG	A0A7Y4UPV1	A0A7Y4UPV1_CORUL	VTGTNSVFA	0.192209	7.23	DRB1_0701	DT toxin B
69	ELKTVTGTNSVFAGA	A0A7Y4UPV1	A0A7Y4UPV1_CORUL	VTGTNSVFA	0.269323	5.06	DRB1_0701	DT toxin B
70	LKTVTGTNSVFAGAN	A0A7Y4UPV1	A0A7Y4UPV1_CORUL	VTGTNSVFA	0.329956	3.95	DRB1_0701	DT toxin B
71	KTVTGTNSVFAGANY	A0A7Y4UPV1	A0A7Y4UPV1_CORUL	VTGTNSVFA	0.193786	7.17	DRB1_0701	DT toxin B
72	TVTGTNSVFAGANYA	A0A7Y4UPV1	A0A7Y4UPV1_CORUL	VTGTNSVFA	0.02046	34.9	DRB1_0701	DT toxin B
73	VTGTNSVFAGANYAA	A0A7Y4UPV1	A0A7Y4UPV1_CORUL	SVFAGANYA	0.015278	40.45	DRB1_0701	DT toxin B
74	TGTNSVFAGANYAAW	A0A7Y4UPV1	A0A7Y4UPV1_CORUL	SVFAGANYA	0.018281	36.99	DRB1_0701	DT toxin B
75	GTNSVFAGANYAAWA	A0A7Y4UPV1	A0A7Y4UPV1_CORUL	SVFAGANYA	0.031778	27.34	DRB1_0701	DT toxin B
76	TNSVFAGANYAAWAV	A0A7Y4UPV1	A0A7Y4UPV1_CORUL	FAGANYAAW	0.028849	28.89	DRB1_0701	DT toxin B
77	NSVFAGANYAAWAVN	A0A7Y4UPV1	A0A7Y4UPV1_CORUL	FAGANYAAW	0.028751	28.94	DRB1_0701	DT toxin B
78	SVFAGANYAAWAVNV	A0A7Y4UPV1	A0A7Y4UPV1_CORUL	NYAAWAVNV	0.012917	43.82	DRB1_0701	DT toxin B
79	VFAGANYAAWAVNVA	A0A7Y4UPV1	A0A7Y4UPV1_CORUL	YAAWAVNVA	0.077042	15.51	DRB1_0701	DT toxin B
80	FAGANYAAWAVNVAQ	A0A7Y4UPV1	A0A7Y4UPV1_CORUL	YAAWAVNVA	0.200052	6.94	DRB1_0701	DT toxin B
81	AGANYAAWAVNVAQV	A0A7Y4UPV1	A0A7Y4UPV1_CORUL	YAAWAVNVA	0.251225	5.5	DRB1_0701	DT toxin B
82	GANYAAWAVNVAQVI	A0A7Y4UPV1	A0A7Y4UPV1_CORUL	YAAWAVNVA	0.24955	5.54	DRB1_0701	DT toxin B
83	ANYAAWAVNVAQVID	A0A7Y4UPV1	A0A7Y4UPV1_CORUL	WAVNVAQVI	0.347627	3.7	DRB1_0701	DT toxin B
84	NYAAWAVNVAQVIDS	A0A7Y4UPV1	A0A7Y4UPV1_CORUL	WAVNVAQVI	0.444815	2.59	DRB1_0701	DT toxin B
85	YAAWAVNVAQVIDSE	A0A7Y4UPV1	A0A7Y4UPV1_CORUL	WAVNVAQVI	0.539192	1.8	DRB1_0701	DT toxin B
86	AAWAVNVAQVIDSET	A0A7Y4UPV1	A0A7Y4UPV1_CORUL	WAVNVAQVI	0.348857	3.68	DRB1_0701	DT toxin B
87	AWAVNVAQVIDSETA	A0A7Y4UPV1	A0A7Y4UPV1_CORUL	WAVNVAQVI	0.080857	14.94	DRB1_0701	DT toxin B
88	WAVNVAQVIDSETAD	A0A7Y4UPV1	A0A7Y4UPV1_CORUL	VAQVIDSET	0.021356	34.05	DRB1_0701	DT toxin B
89	AVNVAQVIDSETADN	A0A7Y4UPV1	A0A7Y4UPV1_CORUL	VAQVIDSET	0.029371	28.6	DRB1_0701	DT toxin B
90	VNVAQVIDSETADNL	A0A7Y4UPV1	A0A7Y4UPV1_CORUL	AQVIDSETA	0.022139	33.39	DRB1_0701	DT toxin B
91	NVAQVIDSETADNLE	A0A7Y4UPV1	A0A7Y4UPV1_CORUL	IDSETADNL	0.029012	28.8	DRB1_0701	DT toxin B
92	VAQVIDSETADNLEK	A0A7Y4UPV1	A0A7Y4UPV1_CORUL	IDSETADNL	0.047918	21.4	DRB1_0701	DT toxin B
93	AQVIDSETADNLEKT	A0A7Y4UPV1	A0A7Y4UPV1_CORUL	IDSETADNL	0.046891	21.7	DRB1_0701	DT toxin B
94	QVIDSETADNLEKTT	A0A7Y4UPV1	A0A7Y4UPV1_CORUL	IDSETADNL	0.017819	37.49	DRB1_0701	DT toxin B
95	VIDSETADNLEKTTA	A0A7Y4UPV1	A0A7Y4UPV1_CORUL	IDSETADNL	0.002719	76.36	DRB1_0701	DT toxin B
96	IDSETADNLEKTTAA	A0A7Y4UPV1	A0A7Y4UPV1_CORUL	ETADNLEKT	0.000821	93.05	DRB1_0701	DT toxin B
97	DSETADNLEKTTAAL	A0A7Y4UPV1	A0A7Y4UPV1_CORUL	DNLEKTTAA	0.000906	92.13	DRB1_0701	DT toxin B
98	SETADNLEKTTAALS	A0A7Y4UPV1	A0A7Y4UPV1_CORUL	LEKTTAALS	0.163582	8.42	DRB1_0701	DT toxin B
99	ETADNLEKTTAALSI	A0A7Y4UPV1	A0A7Y4UPV1_CORUL	LEKTTAALS	0.333931	3.89	DRB1_0701	DT toxin B
100	TADNLEKTTAALSIL	A0A7Y4UPV1	A0A7Y4UPV1_CORUL	LEKTTAALS	0.387586	3.2	DRB1_0701	DT toxin B
101	ADNLEKTTAALSILP	A0A7Y4UPV1	A0A7Y4UPV1_CORUL	LEKTTAALS	0.542951	1.78	DRB1_0701	DT toxin B
102	DNLEKTTAALSILPG	A0A7Y4UPV1	A0A7Y4UPV1_CORUL	EKTTAALSI	0.47616	2.3	DRB1_0701	DT toxin B
103	NLEKTTAALSILPGI	A0A7Y4UPV1	A0A7Y4UPV1_CORUL	EKTTAALSI	0.190297	7.3	DRB1_0701	DT toxin B
104	LEKTTAALSILPGIG	A0A7Y4UPV1	A0A7Y4UPV1_CORUL	EKTTAALSI	0.020129	35.21	DRB1_0701	DT toxin B
105	EKTTAALSILPGIGS	A0A7Y4UPV1	A0A7Y4UPV1_CORUL	AALSILPGI	0.006284	59.02	DRB1_0701	DT toxin B
106	KTTAALSILPGIGSV	A0A7Y4UPV1	A0A7Y4UPV1_CORUL	LSILPGIGS	0.009566	50.05	DRB1_0701	DT toxin B
107	TTAALSILPGIGSVM	A0A7Y4UPV1	A0A7Y4UPV1_CORUL	LSILPGIGS	0.009727	49.7	DRB1_0701	DT toxin B
108	TAALSILPGIGSVMG	A0A7Y4UPV1	A0A7Y4UPV1_CORUL	LSILPGIGS	0.016769	38.64	DRB1_0701	DT toxin B
109	AALSILPGIGSVMGI	A0A7Y4UPV1	A0A7Y4UPV1_CORUL	ILPGIGSVM	0.010965	47.24	DRB1_0701	DT toxin B
110	ALSILPGIGSVMGIA	A0A7Y4UPV1	A0A7Y4UPV1_CORUL	ILPGIGSVM	0.012748	44.08	DRB1_0701	DT toxin B
111	LSILPGIGSVMGIAD	A0A7Y4UPV1	A0A7Y4UPV1_CORUL	ILPGIGSVM	0.005854	60.48	DRB1_0701	DT toxin B
112	SILPGIGSVMGIADG	A0A7Y4UPV1	A0A7Y4UPV1_CORUL	IGSVMGIAD	0.013953	42.2	DRB1_0701	DT toxin B
113	ILPGIGSVMGIADGA	A0A7Y4UPV1	A0A7Y4UPV1_CORUL	IGSVMGIAD	0.033993	26.33	DRB1_0701	DT toxin B
114	LPGIGSVMGIADGAV	A0A7Y4UPV1	A0A7Y4UPV1_CORUL	IGSVMGIAD	0.040145	23.88	DRB1_0701	DT toxin B
115	PGIGSVMGIADGAVH	A0A7Y4UPV1	A0A7Y4UPV1_CORUL	IGSVMGIAD	0.023133	32.58	DRB1_0701	DT toxin B
116	GIGSVMGIADGAVHH	A0A7Y4UPV1	A0A7Y4UPV1_CORUL	VMGIADGAV	0.024977	31.29	DRB1_0701	DT toxin B
117	IGSVMGIADGAVHHN	A0A7Y4UPV1	A0A7Y4UPV1_CORUL	VMGIADGAV	0.036222	25.39	DRB1_0701	DT toxin B
118	GSVMGIADGAVHHNT	A0A7Y4UPV1	A0A7Y4UPV1_CORUL	MGIADGAVH	0.018364	36.91	DRB1_0701	DT toxin B
119	SVMGIADGAVHHNTE	A0A7Y4UPV1	A0A7Y4UPV1_CORUL	IADGAVHHN	0.007592	54.94	DRB1_0701	DT toxin B
120	VMGIADGAVHHNTEE	A0A7Y4UPV1	A0A7Y4UPV1_CORUL	IADGAVHHN	0.008213	53.4	DRB1_0701	DT toxin B
121	MGIADGAVHHNTEEI	A0A7Y4UPV1	A0A7Y4UPV1_CORUL	AVHHNTEEI	0.022103	33.42	DRB1_0701	DT toxin B
122	GIADGAVHHNTEEIV	A0A7Y4UPV1	A0A7Y4UPV1_CORUL	AVHHNTEEI	0.076837	15.54	DRB1_0701	DT toxin B
123	IADGAVHHNTEEIVA	A0A7Y4UPV1	A0A7Y4UPV1_CORUL	VHHNTEEIV	0.171121	8.09	DRB1_0701	DT toxin B
124	ADGAVHHNTEEIVAQ	A0A7Y4UPV1	A0A7Y4UPV1_CORUL	VHHNTEEIV	0.233474	5.94	DRB1_0701	DT toxin B
125	DGAVHHNTEEIVAQS	A0A7Y4UPV1	A0A7Y4UPV1_CORUL	VHHNTEEIV	0.199774	6.95	DRB1_0701	DT toxin B
126	GAVHHNTEEIVAQSI	A0A7Y4UPV1	A0A7Y4UPV1_CORUL	VHHNTEEIV	0.085906	14.32	DRB1_0701	DT toxin B
127	AVHHNTEEIVAQSIA	A0A7Y4UPV1	A0A7Y4UPV1_CORUL	TEEIVAQSI	0.07226	16.24	DRB1_0701	DT toxin B
128	VHHNTEEIVAQSIAL	A0A7Y4UPV1	A0A7Y4UPV1_CORUL	EIVAQSIAL	0.116612	11.31	DRB1_0701	DT toxin B
129	HHNTEEIVAQSIALS	A0A7Y4UPV1	A0A7Y4UPV1_CORUL	EIVAQSIAL	0.238336	5.82	DRB1_0701	DT toxin B
130	HNTEEIVAQSIALSS	A0A7Y4UPV1	A0A7Y4UPV1_CORUL	EIVAQSIAL	0.303406	4.39	DRB1_0701	DT toxin B
131	NTEEIVAQSIALSSL	A0A7Y4UPV1	A0A7Y4UPV1_CORUL	EIVAQSIAL	0.238991	5.81	DRB1_0701	DT toxin B
132	TEEIVAQSIALSSLM	A0A7Y4UPV1	A0A7Y4UPV1_CORUL	VAQSIALSS	0.088893	13.96	DRB1_0701	DT toxin B
133	EEIVAQSIALSSLMV	A0A7Y4UPV1	A0A7Y4UPV1_CORUL	VAQSIALSS	0.056759	19.15	DRB1_0701	DT toxin B
134	EIVAQSIALSSLMVA	A0A7Y4UPV1	A0A7Y4UPV1_CORUL	VAQSIALSS	0.016269	39.21	DRB1_0701	DT toxin B
135	IVAQSIALSSLMVAQ	A0A7Y4UPV1	A0A7Y4UPV1_CORUL	QSIALSSLM	0.014337	41.66	DRB1_0701	DT toxin B
136	VAQSIALSSLMVAQA	A0A7Y4UPV1	A0A7Y4UPV1_CORUL	SIALSSLMV	0.014882	40.96	DRB1_0701	DT toxin B
137	AQSIALSSLMVAQAI	A0A7Y4UPV1	A0A7Y4UPV1_CORUL	IALSSLMVA	0.007648	54.8	DRB1_0701	DT toxin B
138	QSIALSSLMVAQAIP	A0A7Y4UPV1	A0A7Y4UPV1_CORUL	SSLMVAQAI	0.003991	68.71	DRB1_0701	DT toxin B
139	SIALSSLMVAQAIPL	A0A7Y4UPV1	A0A7Y4UPV1_CORUL	LMVAQAIPL	0.157718	8.72	DRB1_0701	DT toxin B
140	IALSSLMVAQAIPLV	A0A7Y4UPV1	A0A7Y4UPV1_CORUL	LMVAQAIPL	0.279618	4.85	DRB1_0701	DT toxin B
141	ALSSLMVAQAIPLVG	A0A7Y4UPV1	A0A7Y4UPV1_CORUL	LMVAQAIPL	0.424012	2.8	DRB1_0701	DT toxin B
142	LSSLMVAQAIPLVGE	A0A7Y4UPV1	A0A7Y4UPV1_CORUL	LMVAQAIPL	0.534867	1.83	DRB1_0701	DT toxin B
143	SSLMVAQAIPLVGEL	A0A7Y4UPV1	A0A7Y4UPV1_CORUL	LMVAQAIPL	0.38349	3.25	DRB1_0701	DT toxin B
144	SLMVAQAIPLVGELV	A0A7Y4UPV1	A0A7Y4UPV1_CORUL	LMVAQAIPL	0.078332	15.31	DRB1_0701	DT toxin B
145	LMVAQAIPLVGELVD	A0A7Y4UPV1	A0A7Y4UPV1_CORUL	AIPLVGELV	0.02001	35.32	DRB1_0701	DT toxin B
146	MVAQAIPLVGELVDI	A0A7Y4UPV1	A0A7Y4UPV1_CORUL	AIPLVGELV	0.023762	32.09	DRB1_0701	DT toxin B
147	VAQAIPLVGELVDIG	A0A7Y4UPV1	A0A7Y4UPV1_CORUL	AIPLVGELV	0.033376	26.6	DRB1_0701	DT toxin B
148	AQAIPLVGELVDIGF	A0A7Y4UPV1	A0A7Y4UPV1_CORUL	AIPLVGELV	0.011236	46.74	DRB1_0701	DT toxin B
149	QAIPLVGELVDIGFA	A0A7Y4UPV1	A0A7Y4UPV1_CORUL	PLVGELVDI	0.003285	72.72	DRB1_0701	DT toxin B
150	AIPLVGELVDIGFAA	A0A7Y4UPV1	A0A7Y4UPV1_CORUL	VGELVDIGF	0.002331	79.13	DRB1_0701	DT toxin B
151	IPLVGELVDIGFAAY	A0A7Y4UPV1	A0A7Y4UPV1_CORUL	VGELVDIGF	0.001888	82.72	DRB1_0701	DT toxin B
152	PLVGELVDIGFAAYN	A0A7Y4UPV1	A0A7Y4UPV1_CORUL	LVDIGFAAY	0.002379	78.79	DRB1_0701	DT toxin B
153	LVGELVDIGFAAYNF	A0A7Y4UPV1	A0A7Y4UPV1_CORUL	DIGFAAYNF	0.003737	69.97	DRB1_0701	DT toxin B
154	VGELVDIGFAAYNFV	A0A7Y4UPV1	A0A7Y4UPV1_CORUL	DIGFAAYNF	0.008244	53.32	DRB1_0701	DT toxin B
155	GELVDIGFAAYNFVE	A0A7Y4UPV1	A0A7Y4UPV1_CORUL	DIGFAAYNF	0.018866	36.41	DRB1_0701	DT toxin B
156	ELVDIGFAAYNFVES	A0A7Y4UPV1	A0A7Y4UPV1_CORUL	IGFAAYNFV	0.030493	27.99	DRB1_0701	DT toxin B
157	LVDIGFAAYNFVESI	A0A7Y4UPV1	A0A7Y4UPV1_CORUL	IGFAAYNFV	0.0194	35.88	DRB1_0701	DT toxin B
158	VDIGFAAYNFVESII	A0A7Y4UPV1	A0A7Y4UPV1_CORUL	IGFAAYNFV	0.016769	38.64	DRB1_0701	DT toxin B
159	DIGFAAYNFVESIIN	A0A7Y4UPV1	A0A7Y4UPV1_CORUL	YNFVESIIN	0.062178	17.95	DRB1_0701	DT toxin B
160	IGFAAYNFVESIINL	A0A7Y4UPV1	A0A7Y4UPV1_CORUL	YNFVESIIN	0.067952	16.91	DRB1_0701	DT toxin B
161	GFAAYNFVESIINLF	A0A7Y4UPV1	A0A7Y4UPV1_CORUL	YNFVESIIN	0.060616	18.28	DRB1_0701	DT toxin B
162	FAAYNFVESIINLFQ	A0A7Y4UPV1	A0A7Y4UPV1_CORUL	YNFVESIIN	0.122913	10.82	DRB1_0701	DT toxin B
163	AAYNFVESIINLFQV	A0A7Y4UPV1	A0A7Y4UPV1_CORUL	FVESIINLF	0.111567	11.72	DRB1_0701	DT toxin B
164	AYNFVESIINLFQVV	A0A7Y4UPV1	A0A7Y4UPV1_CORUL	FVESIINLF	0.075253	15.78	DRB1_0701	DT toxin B
165	YNFVESIINLFQVVH	A0A7Y4UPV1	A0A7Y4UPV1_CORUL	FVESIINLF	0.025731	30.79	DRB1_0701	DT toxin B
166	NFVESIINLFQVVHN	A0A7Y4UPV1	A0A7Y4UPV1_CORUL	FVESIINLF	0.00911	51.18	DRB1_0701	DT toxin B
167	FVESIINLFQVVHNS	A0A7Y4UPV1	A0A7Y4UPV1_CORUL	INLFQVVHN	0.008175	53.49	DRB1_0701	DT toxin B
168	VESIINLFQVVHNSY	A0A7Y4UPV1	A0A7Y4UPV1_CORUL	INLFQVVHN	0.011699	45.88	DRB1_0701	DT toxin B
169	ESIINLFQVVHNSYN	A0A7Y4UPV1	A0A7Y4UPV1_CORUL	FQVVHNSYN	0.033852	26.39	DRB1_0701	DT toxin B
170	SIINLFQVVHNSYNR	A0A7Y4UPV1	A0A7Y4UPV1_CORUL	FQVVHNSYN	0.097919	12.98	DRB1_0701	DT toxin B
171	IINLFQVVHNSYNRP	A0A7Y4UPV1	A0A7Y4UPV1_CORUL	FQVVHNSYN	0.205937	6.75	DRB1_0701	DT toxin B
172	INLFQVVHNSYNRPA	A0A7Y4UPV1	A0A7Y4UPV1_CORUL	FQVVHNSYN	0.231494	5.99	DRB1_0701	DT toxin B
173	NLFQVVHNSYNRPAY	A0A7Y4UPV1	A0A7Y4UPV1_CORUL	FQVVHNSYN	0.110723	11.79	DRB1_0701	DT toxin B
174	LFQVVHNSYNRPAYS	A0A7Y4UPV1	A0A7Y4UPV1_CORUL	VHNSYNRPA	0.072462	16.21	DRB1_0701	DT toxin B
175	FQVVHNSYNRPAYSP	A0A7Y4UPV1	A0A7Y4UPV1_CORUL	VHNSYNRPA	0.111175	11.76	DRB1_0701	DT toxin B
176	QVVHNSYNRPAYSPG	A0A7Y4UPV1	A0A7Y4UPV1_CORUL	VHNSYNRPA	0.051732	20.35	DRB1_0701	DT toxin B
177	VVHNSYNRPAYSPGH	A0A7Y4UPV1	A0A7Y4UPV1_CORUL	NSYNRPAYS	0.008032	53.85	DRB1_0701	DT toxin B
178	VHNSYNRPAYSPGHK	A0A7Y4UPV1	A0A7Y4UPV1_CORUL	YNRPAYSPG	0.005763	60.84	DRB1_0701	DT toxin B
179	HNSYNRPAYSPGHKT	A0A7Y4UPV1	A0A7Y4UPV1_CORUL	PAYSPGHKT	0.010396	48.32	DRB1_0701	DT toxin B
180	NSYNRPAYSPGHKTQ	A0A7Y4UPV1	A0A7Y4UPV1_CORUL	PAYSPGHKT	0.019744	35.57	DRB1_0701	DT toxin B
181	SYNRPAYSPGHKTQP	A0A7Y4UPV1	A0A7Y4UPV1_CORUL	PAYSPGHKT	0.034969	25.91	DRB1_0701	DT toxin B
182	YNRPAYSPGHKTQPF	A0A7Y4UPV1	A0A7Y4UPV1_CORUL	PAYSPGHKT	0.035492	25.69	DRB1_0701	DT toxin B
183	NRPAYSPGHKTQPFL	A0A7Y4UPV1	A0A7Y4UPV1_CORUL	PAYSPGHKT	0.013973	42.16	DRB1_0701	DT toxin B
184	RPAYSPGHKTQPFLH	A0A7Y4UPV1	A0A7Y4UPV1_CORUL	PAYSPGHKT	0.002737	76.23	DRB1_0701	DT toxin B
185	PAYSPGHKTQPFLHD	A0A7Y4UPV1	A0A7Y4UPV1_CORUL	GHKTQPFLH	0.004289	67.23	DRB1_0701	DT toxin B
186	AYSPGHKTQPFLHDG	A0A7Y4UPV1	A0A7Y4UPV1_CORUL	GHKTQPFLH	0.006937	56.97	DRB1_0701	DT toxin B
187	YSPGHKTQPFLHDGY	A0A7Y4UPV1	A0A7Y4UPV1_CORUL	GHKTQPFLH	0.007227	56.07	DRB1_0701	DT toxin B
188	SPGHKTQPFLHDGYA	A0A7Y4UPV1	A0A7Y4UPV1_CORUL	GHKTQPFLH	0.003414	71.93	DRB1_0701	DT toxin B
189	PGHKTQPFLHDGYAV	A0A7Y4UPV1	A0A7Y4UPV1_CORUL	PFLHDGYAV	0.008186	53.47	DRB1_0701	DT toxin B
190	GHKTQPFLHDGYAVS	A0A7Y4UPV1	A0A7Y4UPV1_CORUL	PFLHDGYAV	0.024757	31.43	DRB1_0701	DT toxin B
191	HKTQPFLHDGYAVSW	A0A7Y4UPV1	A0A7Y4UPV1_CORUL	PFLHDGYAV	0.024625	31.52	DRB1_0701	DT toxin B
192	KTQPFLHDGYAVSWN	A0A7Y4UPV1	A0A7Y4UPV1_CORUL	PFLHDGYAV	0.036798	25.14	DRB1_0701	DT toxin B
193	TQPFLHDGYAVSWNT	A0A7Y4UPV1	A0A7Y4UPV1_CORUL	FLHDGYAVS	0.015463	40.22	DRB1_0701	DT toxin B
194	QPFLHDGYAVSWNTV	A0A7Y4UPV1	A0A7Y4UPV1_CORUL	LHDGYAVSW	0.008097	53.69	DRB1_0701	DT toxin B
195	PFLHDGYAVSWNTVE	A0A7Y4UPV1	A0A7Y4UPV1_CORUL	YAVSWNTVE	0.038007	24.67	DRB1_0701	DT toxin B
196	FLHDGYAVSWNTVED	A0A7Y4UPV1	A0A7Y4UPV1_CORUL	YAVSWNTVE	0.182907	7.59	DRB1_0701	DT toxin B
197	LHDGYAVSWNTVEDS	A0A7Y4UPV1	A0A7Y4UPV1_CORUL	YAVSWNTVE	0.274243	4.95	DRB1_0701	DT toxin B
198	HDGYAVSWNTVEDSI	A0A7Y4UPV1	A0A7Y4UPV1_CORUL	YAVSWNTVE	0.264596	5.18	DRB1_0701	DT toxin B
199	DGYAVSWNTVEDSII	A0A7Y4UPV1	A0A7Y4UPV1_CORUL	YAVSWNTVE	0.104994	12.3	DRB1_0701	DT toxin B
200	GYAVSWNTVEDSIIQ	A0A7Y4UPV1	A0A7Y4UPV1_CORUL	WNTVEDSII	0.13781	9.82	DRB1_0701	DT toxin B
201	YAVSWNTVEDSIIQT	A0A7Y4UPV1	A0A7Y4UPV1_CORUL	WNTVEDSII	0.204238	6.81	DRB1_0701	DT toxin B
202	AVSWNTVEDSIIQTG	A0A7Y4UPV1	A0A7Y4UPV1_CORUL	WNTVEDSII	0.260968	5.26	DRB1_0701	DT toxin B
203	VSWNTVEDSIIQTGF	A0A7Y4UPV1	A0A7Y4UPV1_CORUL	WNTVEDSII	0.092807	13.53	DRB1_0701	DT toxin B
204	SWNTVEDSIIQTGFQ	A0A7Y4UPV1	A0A7Y4UPV1_CORUL	WNTVEDSII	0.012456	44.56	DRB1_0701	DT toxin B
205	WNTVEDSIIQTGFQG	A0A7Y4UPV1	A0A7Y4UPV1_CORUL	VEDSIIQTG	0.005392	62.35	DRB1_0701	DT toxin B
206	NTVEDSIIQTGFQGE	A0A7Y4UPV1	A0A7Y4UPV1_CORUL	IIQTGFQGE	0.008011	53.9	DRB1_0701	DT toxin B
207	TVEDSIIQTGFQGES	A0A7Y4UPV1	A0A7Y4UPV1_CORUL	IIQTGFQGE	0.017051	38.33	DRB1_0701	DT toxin B
208	VEDSIIQTGFQGESG	A0A7Y4UPV1	A0A7Y4UPV1_CORUL	IIQTGFQGE	0.029923	28.3	DRB1_0701	DT toxin B
209	EDSIIQTGFQGESGH	A0A7Y4UPV1	A0A7Y4UPV1_CORUL	IIQTGFQGE	0.036623	25.22	DRB1_0701	DT toxin B
210	DSIIQTGFQGESGHD	A0A7Y4UPV1	A0A7Y4UPV1_CORUL	IIQTGFQGE	0.012395	44.66	DRB1_0701	DT toxin B
211	SIIQTGFQGESGHDI	A0A7Y4UPV1	A0A7Y4UPV1_CORUL	FQGESGHDI	0.187661	7.4	DRB1_0701	DT toxin B
212	IIQTGFQGESGHDIK	A0A7Y4UPV1	A0A7Y4UPV1_CORUL	FQGESGHDI	0.45753	2.46	DRB1_0701	DT toxin B
213	IQTGFQGESGHDIKI	A0A7Y4UPV1	A0A7Y4UPV1_CORUL	FQGESGHDI	0.514444	1.97	DRB1_0701	DT toxin B
214	QTGFQGESGHDIKIT	A0A7Y4UPV1	A0A7Y4UPV1_CORUL	FQGESGHDI	0.524342	1.91	DRB1_0701	DT toxin B
215	TGFQGESGHDIKITA	A0A7Y4UPV1	A0A7Y4UPV1_CORUL	FQGESGHDI	0.218521	6.36	DRB1_0701	DT toxin B
216	GFQGESGHDIKITAE	A0A7Y4UPV1	A0A7Y4UPV1_CORUL	FQGESGHDI	0.026258	30.43	DRB1_0701	DT toxin B
217	FQGESGHDIKITAEN	A0A7Y4UPV1	A0A7Y4UPV1_CORUL	GESGHDIKI	0.001782	83.62	DRB1_0701	DT toxin B
218	QGESGHDIKITAENT	A0A7Y4UPV1	A0A7Y4UPV1_CORUL	DIKITAENT	0.001226	88.81	DRB1_0701	DT toxin B
219	GESGHDIKITAENTP	A0A7Y4UPV1	A0A7Y4UPV1_CORUL	IKITAENTP	0.025804	30.74	DRB1_0701	DT toxin B
220	ESGHDIKITAENTPL	A0A7Y4UPV1	A0A7Y4UPV1_CORUL	IKITAENTP	0.05875	18.7	DRB1_0701	DT toxin B
221	SGHDIKITAENTPLP	A0A7Y4UPV1	A0A7Y4UPV1_CORUL	IKITAENTP	0.122252	10.87	DRB1_0701	DT toxin B
222	GHDIKITAENTPLPI	A0A7Y4UPV1	A0A7Y4UPV1_CORUL	IKITAENTP	0.126708	10.56	DRB1_0701	DT toxin B
223	HDIKITAENTPLPIA	A0A7Y4UPV1	A0A7Y4UPV1_CORUL	IKITAENTP	0.052964	20.02	DRB1_0701	DT toxin B
224	DIKITAENTPLPIAG	A0A7Y4UPV1	A0A7Y4UPV1_CORUL	TAENTPLPI	0.035919	25.51	DRB1_0701	DT toxin B
225	IKITAENTPLPIAGV	A0A7Y4UPV1	A0A7Y4UPV1_CORUL	TAENTPLPI	0.029266	28.66	DRB1_0701	DT toxin B
226	KITAENTPLPIAGVL	A0A7Y4UPV1	A0A7Y4UPV1_CORUL	TAENTPLPI	0.009135	51.11	DRB1_0701	DT toxin B
227	ITAENTPLPIAGVLL	A0A7Y4UPV1	A0A7Y4UPV1_CORUL	PLPIAGVLL	0.008568	52.52	DRB1_0701	DT toxin B
228	TAENTPLPIAGVLLP	A0A7Y4UPV1	A0A7Y4UPV1_CORUL	PLPIAGVLL	0.03638	25.32	DRB1_0701	DT toxin B
229	AENTPLPIAGVLLPT	A0A7Y4UPV1	A0A7Y4UPV1_CORUL	PLPIAGVLL	0.051137	20.51	DRB1_0701	DT toxin B
230	ENTPLPIAGVLLPTI	A0A7Y4UPV1	A0A7Y4UPV1_CORUL	PLPIAGVLL	0.047572	21.5	DRB1_0701	DT toxin B
231	NTPLPIAGVLLPTIP	A0A7Y4UPV1	A0A7Y4UPV1_CORUL	IAGVLLPTI	0.023118	32.6	DRB1_0701	DT toxin B
232	TPLPIAGVLLPTIPG	A0A7Y4UPV1	A0A7Y4UPV1_CORUL	IAGVLLPTI	0.030241	28.13	DRB1_0701	DT toxin B
233	PLPIAGVLLPTIPGK	A0A7Y4UPV1	A0A7Y4UPV1_CORUL	IAGVLLPTI	0.0472	21.61	DRB1_0701	DT toxin B
234	LPIAGVLLPTIPGKL	A0A7Y4UPV1	A0A7Y4UPV1_CORUL	LLPTIPGKL	0.190264	7.3	DRB1_0701	DT toxin B
235	PIAGVLLPTIPGKLD	A0A7Y4UPV1	A0A7Y4UPV1_CORUL	LLPTIPGKL	0.575018	1.56	DRB1_0701	DT toxin B
236	IAGVLLPTIPGKLDV	A0A7Y4UPV1	A0A7Y4UPV1_CORUL	LLPTIPGKL	0.648081	1.11	DRB1_0701	DT toxin B
237	AGVLLPTIPGKLDVN	A0A7Y4UPV1	A0A7Y4UPV1_CORUL	LLPTIPGKL	0.70278	0.84	DRB1_0701	DT toxin B
238	GVLLPTIPGKLDVNK	A0A7Y4UPV1	A0A7Y4UPV1_CORUL	LLPTIPGKL	0.387636	3.2	DRB1_0701	DT toxin B
239	VLLPTIPGKLDVNKS	A0A7Y4UPV1	A0A7Y4UPV1_CORUL	LLPTIPGKL	0.030543	27.97	DRB1_0701	DT toxin B
240	LLPTIPGKLDVNKSK	A0A7Y4UPV1	A0A7Y4UPV1_CORUL	TIPGKLDVN	0.001625	84.96	DRB1_0701	DT toxin B
241	LPTIPGKLDVNKSKT	A0A7Y4UPV1	A0A7Y4UPV1_CORUL	PGKLDVNKS	0.001696	84.35	DRB1_0701	DT toxin B
242	PTIPGKLDVNKSKTH	A0A7Y4UPV1	A0A7Y4UPV1_CORUL	LDVNKSKTH	0.003932	69	DRB1_0701	DT toxin B
243	TIPGKLDVNKSKTHI	A0A7Y4UPV1	A0A7Y4UPV1_CORUL	LDVNKSKTH	0.010516	48.08	DRB1_0701	DT toxin B
244	IPGKLDVNKSKTHIS	A0A7Y4UPV1	A0A7Y4UPV1_CORUL	LDVNKSKTH	0.02668	30.14	DRB1_0701	DT toxin B
245	PGKLDVNKSKTHISV	A0A7Y4UPV1	A0A7Y4UPV1_CORUL	VNKSKTHIS	0.05544	19.45	DRB1_0701	DT toxin B
246	GKLDVNKSKTHISVN	A0A7Y4UPV1	A0A7Y4UPV1_CORUL	VNKSKTHIS	0.086055	14.3	DRB1_0701	DT toxin B
247	KLDVNKSKTHISVNG	A0A7Y4UPV1	A0A7Y4UPV1_CORUL	VNKSKTHIS	0.108384	11.98	DRB1_0701	DT toxin B
248	LDVNKSKTHISVNGR	A0A7Y4UPV1	A0A7Y4UPV1_CORUL	VNKSKTHIS	0.022248	33.3	DRB1_0701	DT toxin B
249	DVNKSKTHISVNGRK	A0A7Y4UPV1	A0A7Y4UPV1_CORUL	SKTHISVNG	0.009769	49.61	DRB1_0701	DT toxin B
250	VNKSKTHISVNGRKI	A0A7Y4UPV1	A0A7Y4UPV1_CORUL	HISVNGRKI	0.081837	14.82	DRB1_0701	DT toxin B
251	NKSKTHISVNGRKIR	A0A7Y4UPV1	A0A7Y4UPV1_CORUL	HISVNGRKI	0.215848	6.44	DRB1_0701	DT toxin B
252	KSKTHISVNGRKIRM	A0A7Y4UPV1	A0A7Y4UPV1_CORUL	HISVNGRKI	0.233717	5.94	DRB1_0701	DT toxin B
253	SKTHISVNGRKIRMR	A0A7Y4UPV1	A0A7Y4UPV1_CORUL	HISVNGRKI	0.273608	4.96	DRB1_0701	DT toxin B
254	KTHISVNGRKIRMRC	A0A7Y4UPV1	A0A7Y4UPV1_CORUL	HISVNGRKI	0.103063	12.49	DRB1_0701	DT toxin B
255	THISVNGRKIRMRCR	A0A7Y4UPV1	A0A7Y4UPV1_CORUL	HISVNGRKI	0.0103	48.52	DRB1_0701	DT toxin B
256	HISVNGRKIRMRCRA	A0A7Y4UPV1	A0A7Y4UPV1_CORUL	VNGRKIRMR	0.000569	95	DRB1_0701	DT toxin B
257	ISVNGRKIRMRCRAI	A0A7Y4UPV1	A0A7Y4UPV1_CORUL	KIRMRCRAI	0.000572	95	DRB1_0701	DT toxin B
258	SVNGRKIRMRCRAID	A0A7Y4UPV1	A0A7Y4UPV1_CORUL	KIRMRCRAI	0.0014	87.13	DRB1_0701	DT toxin B
259	VNGRKIRMRCRAIDG	A0A7Y4UPV1	A0A7Y4UPV1_CORUL	KIRMRCRAI	0.002564	77.47	DRB1_0701	DT toxin B
260	NGRKIRMRCRAIDGD	A0A7Y4UPV1	A0A7Y4UPV1_CORUL	KIRMRCRAI	0.005003	63.93	DRB1_0701	DT toxin B
261	GRKIRMRCRAIDGDV	A0A7Y4UPV1	A0A7Y4UPV1_CORUL	IRMRCRAID	0.003032	74.26	DRB1_0701	DT toxin B
262	RKIRMRCRAIDGDVT	A0A7Y4UPV1	A0A7Y4UPV1_CORUL	RMRCRAIDG	0.001811	83.38	DRB1_0701	DT toxin B
263	KIRMRCRAIDGDVTF	A0A7Y4UPV1	A0A7Y4UPV1_CORUL	RMRCRAIDG	0.00125	88.58	DRB1_0701	DT toxin B
264	IRMRCRAIDGDVTFC	A0A7Y4UPV1	A0A7Y4UPV1_CORUL	CRAIDGDVT	0.000542	95	DRB1_0701	DT toxin B
265	RMRCRAIDGDVTFCR	A0A7Y4UPV1	A0A7Y4UPV1_CORUL	CRAIDGDVT	0.000741	93.92	DRB1_0701	DT toxin B
266	MRCRAIDGDVTFCRP	A0A7Y4UPV1	A0A7Y4UPV1_CORUL	RAIDGDVTF	0.000858	92.65	DRB1_0701	DT toxin B
267	RCRAIDGDVTFCRPK	A0A7Y4UPV1	A0A7Y4UPV1_CORUL	IDGDVTFCR	0.000927	91.9	DRB1_0701	DT toxin B
268	CRAIDGDVTFCRPKS	A0A7Y4UPV1	A0A7Y4UPV1_CORUL	IDGDVTFCR	0.000744	93.89	DRB1_0701	DT toxin B
269	RAIDGDVTFCRPKSP	A0A7Y4UPV1	A0A7Y4UPV1_CORUL	IDGDVTFCR	0.001091	90.13	DRB1_0701	DT toxin B
270	AIDGDVTFCRPKSPV	A0A7Y4UPV1	A0A7Y4UPV1_CORUL	VTFCRPKSP	0.001498	86.18	DRB1_0701	DT toxin B
271	IDGDVTFCRPKSPVY	A0A7Y4UPV1	A0A7Y4UPV1_CORUL	FCRPKSPVY	0.004035	68.49	DRB1_0701	DT toxin B
272	DGDVTFCRPKSPVYV	A0A7Y4UPV1	A0A7Y4UPV1_CORUL	FCRPKSPVY	0.011752	45.78	DRB1_0701	DT toxin B
273	GDVTFCRPKSPVYVG	A0A7Y4UPV1	A0A7Y4UPV1_CORUL	FCRPKSPVY	0.019574	35.72	DRB1_0701	DT toxin B
274	DVTFCRPKSPVYVGN	A0A7Y4UPV1	A0A7Y4UPV1_CORUL	FCRPKSPVY	0.025798	30.74	DRB1_0701	DT toxin B
275	VTFCRPKSPVYVGNG	A0A7Y4UPV1	A0A7Y4UPV1_CORUL	FCRPKSPVY	0.010953	47.26	DRB1_0701	DT toxin B
276	TFCRPKSPVYVGNGV	A0A7Y4UPV1	A0A7Y4UPV1_CORUL	CRPKSPVYV	0.003989	68.72	DRB1_0701	DT toxin B
277	FCRPKSPVYVGNGVH	A0A7Y4UPV1	A0A7Y4UPV1_CORUL	CRPKSPVYV	0.001666	84.61	DRB1_0701	DT toxin B
278	CRPKSPVYVGNGVHA	A0A7Y4UPV1	A0A7Y4UPV1_CORUL	VYVGNGVHA	0.007937	54.08	DRB1_0701	DT toxin B
279	RPKSPVYVGNGVHAN	A0A7Y4UPV1	A0A7Y4UPV1_CORUL	VYVGNGVHA	0.038106	24.64	DRB1_0701	DT toxin B
280	PKSPVYVGNGVHANL	A0A7Y4UPV1	A0A7Y4UPV1_CORUL	YVGNGVHAN	0.057018	19.09	DRB1_0701	DT toxin B
281	KSPVYVGNGVHANLH	A0A7Y4UPV1	A0A7Y4UPV1_CORUL	YVGNGVHAN	0.079941	15.07	DRB1_0701	DT toxin B
282	SPVYVGNGVHANLHV	A0A7Y4UPV1	A0A7Y4UPV1_CORUL	YVGNGVHAN	0.068922	16.76	DRB1_0701	DT toxin B
283	PVYVGNGVHANLHVA	A0A7Y4UPV1	A0A7Y4UPV1_CORUL	YVGNGVHAN	0.025856	30.7	DRB1_0701	DT toxin B
284	VYVGNGVHANLHVAF	A0A7Y4UPV1	A0A7Y4UPV1_CORUL	YVGNGVHAN	0.01023	48.66	DRB1_0701	DT toxin B
285	YVGNGVHANLHVAFH	A0A7Y4UPV1	A0A7Y4UPV1_CORUL	VHANLHVAF	0.012282	44.84	DRB1_0701	DT toxin B
286	VGNGVHANLHVAFHR	A0A7Y4UPV1	A0A7Y4UPV1_CORUL	VHANLHVAF	0.019386	35.9	DRB1_0701	DT toxin B
287	GNGVHANLHVAFHRS	A0A7Y4UPV1	A0A7Y4UPV1_CORUL	VHANLHVAF	0.023156	32.57	DRB1_0701	DT toxin B
288	NGVHANLHVAFHRSS	A0A7Y4UPV1	A0A7Y4UPV1_CORUL	ANLHVAFHR	0.010134	48.85	DRB1_0701	DT toxin B
289	GVHANLHVAFHRSSS	A0A7Y4UPV1	A0A7Y4UPV1_CORUL	ANLHVAFHR	0.011429	46.38	DRB1_0701	DT toxin B
290	VHANLHVAFHRSSSE	A0A7Y4UPV1	A0A7Y4UPV1_CORUL	LHVAFHRSS	0.019786	35.53	DRB1_0701	DT toxin B
291	HANLHVAFHRSSSEK	A0A7Y4UPV1	A0A7Y4UPV1_CORUL	VAFHRSSSE	0.058806	18.69	DRB1_0701	DT toxin B
292	ANLHVAFHRSSSEKI	A0A7Y4UPV1	A0A7Y4UPV1_CORUL	FHRSSSEKI	0.864924	0.28	DRB1_0701	DT toxin B
293	NLHVAFHRSSSEKIH	A0A7Y4UPV1	A0A7Y4UPV1_CORUL	FHRSSSEKI	0.965995	0.03	DRB1_0701	DT toxin B
294	LHVAFHRSSSEKIHS	A0A7Y4UPV1	A0A7Y4UPV1_CORUL	FHRSSSEKI	0.978584	0.01	DRB1_0701	DT toxin B
295	HVAFHRSSSEKIHSN	A0A7Y4UPV1	A0A7Y4UPV1_CORUL	FHRSSSEKI	0.982472	0	DRB1_0701	DT toxin B
296	VAFHRSSSEKIHSNE	A0A7Y4UPV1	A0A7Y4UPV1_CORUL	FHRSSSEKI	0.951391	0.06	DRB1_0701	DT toxin B
297	AFHRSSSEKIHSNEI	A0A7Y4UPV1	A0A7Y4UPV1_CORUL	FHRSSSEKI	0.675697	0.96	DRB1_0701	DT toxin B
298	FHRSSSEKIHSNEIS	A0A7Y4UPV1	A0A7Y4UPV1_CORUL	SEKIHSNEI	0.103218	12.47	DRB1_0701	DT toxin B
299	HRSSSEKIHSNEISS	A0A7Y4UPV1	A0A7Y4UPV1_CORUL	SEKIHSNEI	0.157635	8.72	DRB1_0701	DT toxin B
300	RSSSEKIHSNEISSD	A0A7Y4UPV1	A0A7Y4UPV1_CORUL	SEKIHSNEI	0.229188	6.06	DRB1_0701	DT toxin B
301	SSSEKIHSNEISSDS	A0A7Y4UPV1	A0A7Y4UPV1_CORUL	SEKIHSNEI	0.066009	17.25	DRB1_0701	DT toxin B
302	SSEKIHSNEISSDSI	A0A7Y4UPV1	A0A7Y4UPV1_CORUL	IHSNEISSD	0.036326	25.34	DRB1_0701	DT toxin B
303	SEKIHSNEISSDSIG	A0A7Y4UPV1	A0A7Y4UPV1_CORUL	IHSNEISSD	0.044487	22.44	DRB1_0701	DT toxin B
304	EKIHSNEISSDSIGV	A0A7Y4UPV1	A0A7Y4UPV1_CORUL	EISSDSIGV	0.036589	25.23	DRB1_0701	DT toxin B
305	KIHSNEISSDSIGVL	A0A7Y4UPV1	A0A7Y4UPV1_CORUL	EISSDSIGV	0.07232	16.23	DRB1_0701	DT toxin B
306	IHSNEISSDSIGVLG	A0A7Y4UPV1	A0A7Y4UPV1_CORUL	EISSDSIGV	0.1462	9.34	DRB1_0701	DT toxin B
307	HSNEISSDSIGVLGY	A0A7Y4UPV1	A0A7Y4UPV1_CORUL	EISSDSIGV	0.156319	8.8	DRB1_0701	DT toxin B
308	SNEISSDSIGVLGYQ	A0A7Y4UPV1	A0A7Y4UPV1_CORUL	EISSDSIGV	0.039309	24.18	DRB1_0701	DT toxin B
309	NEISSDSIGVLGYQK	A0A7Y4UPV1	A0A7Y4UPV1_CORUL	ISSDSIGVL	0.005791	60.73	DRB1_0701	DT toxin B
310	EISSDSIGVLGYQKI	A0A7Y4UPV1	A0A7Y4UPV1_CORUL	IGVLGYQKI	0.004376	66.8	DRB1_0701	DT toxin B
311	ISSDSIGVLGYQKIV	A0A7Y4UPV1	A0A7Y4UPV1_CORUL	IGVLGYQKI	0.011244	46.72	DRB1_0701	DT toxin B
312	SSDSIGVLGYQKIVD	A0A7Y4UPV1	A0A7Y4UPV1_CORUL	IGVLGYQKI	0.029416	28.58	DRB1_0701	DT toxin B
313	SDSIGVLGYQKIVDH	A0A7Y4UPV1	A0A7Y4UPV1_CORUL	IGVLGYQKI	0.036225	25.38	DRB1_0701	DT toxin B
314	DSIGVLGYQKIVDHT	A0A7Y4UPV1	A0A7Y4UPV1_CORUL	IGVLGYQKI	0.015456	40.23	DRB1_0701	DT toxin B
315	SIGVLGYQKIVDHTK	A0A7Y4UPV1	A0A7Y4UPV1_CORUL	VLGYQKIVD	0.012999	43.69	DRB1_0701	DT toxin B
316	IGVLGYQKIVDHTKV	A0A7Y4UPV1	A0A7Y4UPV1_CORUL	YQKIVDHTK	0.026207	30.46	DRB1_0701	DT toxin B
317	GVLGYQKIVDHTKVN	A0A7Y4UPV1	A0A7Y4UPV1_CORUL	YQKIVDHTK	0.044524	22.43	DRB1_0701	DT toxin B
318	VLGYQKIVDHTKVNS	A0A7Y4UPV1	A0A7Y4UPV1_CORUL	YQKIVDHTK	0.054844	19.59	DRB1_0701	DT toxin B
319	LGYQKIVDHTKVNSK	A0A7Y4UPV1	A0A7Y4UPV1_CORUL	QKIVDHTKV	0.028578	29.04	DRB1_0701	DT toxin B
320	GYQKIVDHTKVNSKL	A0A7Y4UPV1	A0A7Y4UPV1_CORUL	VDHTKVNSK	0.018675	36.6	DRB1_0701	DT toxin B
321	YQKIVDHTKVNSKLS	A0A7Y4UPV1	A0A7Y4UPV1_CORUL	VDHTKVNSK	0.020833	34.55	DRB1_0701	DT toxin B
322	QKIVDHTKVNSKLSL	A0A7Y4UPV1	A0A7Y4UPV1_CORUL	VDHTKVNSK	0.018414	36.86	DRB1_0701	DT toxin B
323	KIVDHTKVNSKLSLF	A0A7Y4UPV1	A0A7Y4UPV1_CORUL	VDHTKVNSK	0.007396	55.54	DRB1_0701	DT toxin B
324	IVDHTKVNSKLSLFF	A0A7Y4UPV1	A0A7Y4UPV1_CORUL	HTKVNSKLS	0.005574	61.61	DRB1_0701	DT toxin B
325	VDHTKVNSKLSLFFE	A0A7Y4UPV1	A0A7Y4UPV1_CORUL	VNSKLSLFF	0.01111	46.97	DRB1_0701	DT toxin B
326	DHTKVNSKLSLFFEI	A0A7Y4UPV1	A0A7Y4UPV1_CORUL	VNSKLSLFF	0.011567	46.12	DRB1_0701	DT toxin B
327	HTKVNSKLSLFFEIK	A0A7Y4UPV1	A0A7Y4UPV1_CORUL	VNSKLSLFF	0.020678	34.69	DRB1_0701	DT toxin B
328	TKVNSKLSLFFEIKS	A0A7Y4UPV1	A0A7Y4UPV1_CORUL	SKLSLFFEI	0.00863	52.37	DRB1_0701	DT toxin B
1	SVGSSLSCINLDWDA	B0I1U1	B0I1U1_CORUL	SSLSCINLD	0.000787	93.42	DRB1_0701	DT toxin B
2	VGSSLSCINLDWDAI	B0I1U1	B0I1U1_CORUL	LSCINLDWD	0.000428	95	DRB1_0701	DT toxin B
3	GSSLSCINLDWDAIR	B0I1U1	B0I1U1_CORUL	LSCINLDWD	0.000593	95	DRB1_0701	DT toxin B
4	SSLSCINLDWDAIRD	B0I1U1	B0I1U1_CORUL	INLDWDAIR	0.000694	94.43	DRB1_0701	DT toxin B
5	SLSCINLDWDAIRDK	B0I1U1	B0I1U1_CORUL	INLDWDAIR	0.001316	87.94	DRB1_0701	DT toxin B
6	LSCINLDWDAIRDKT	B0I1U1	B0I1U1_CORUL	INLDWDAIR	0.001481	86.34	DRB1_0701	DT toxin B
7	SCINLDWDAIRDKTK	B0I1U1	B0I1U1_CORUL	WDAIRDKTK	0.001845	83.09	DRB1_0701	DT toxin B
8	CINLDWDAIRDKTKT	B0I1U1	B0I1U1_CORUL	WDAIRDKTK	0.005659	61.27	DRB1_0701	DT toxin B
9	INLDWDAIRDKTKTK	B0I1U1	B0I1U1_CORUL	WDAIRDKTK	0.010535	48.05	DRB1_0701	DT toxin B
10	NLDWDAIRDKTKTKI	B0I1U1	B0I1U1_CORUL	WDAIRDKTK	0.011221	46.76	DRB1_0701	DT toxin B
11	LDWDAIRDKTKTKIE	B0I1U1	B0I1U1_CORUL	IRDKTKTKI	0.005848	60.5	DRB1_0701	DT toxin B
12	DWDAIRDKTKTKIES	B0I1U1	B0I1U1_CORUL	IRDKTKTKI	0.005179	63.22	DRB1_0701	DT toxin B
13	WDAIRDKTKTKIESL	B0I1U1	B0I1U1_CORUL	KTKTKIESL	0.008022	53.87	DRB1_0701	DT toxin B
14	DAIRDKTKTKIESLK	B0I1U1	B0I1U1_CORUL	KTKTKIESL	0.016067	39.46	DRB1_0701	DT toxin B
15	AIRDKTKTKIESLKE	B0I1U1	B0I1U1_CORUL	KTKTKIESL	0.024655	31.5	DRB1_0701	DT toxin B
16	IRDKTKTKIESLKEH	B0I1U1	B0I1U1_CORUL	KTKTKIESL	0.029148	28.72	DRB1_0701	DT toxin B
17	RDKTKTKIESLKEHG	B0I1U1	B0I1U1_CORUL	KTKTKIESL	0.017591	37.74	DRB1_0701	DT toxin B
18	DKTKTKIESLKEHGP	B0I1U1	B0I1U1_CORUL	KTKIESLKE	0.016728	38.68	DRB1_0701	DT toxin B
19	KTKTKIESLKEHGPI	B0I1U1	B0I1U1_CORUL	IESLKEHGP	0.010741	47.66	DRB1_0701	DT toxin B
20	TKTKIESLKEHGPIK	B0I1U1	B0I1U1_CORUL	IESLKEHGP	0.018361	36.91	DRB1_0701	DT toxin B
21	KTKIESLKEHGPIKN	B0I1U1	B0I1U1_CORUL	IESLKEHGP	0.025211	31.14	DRB1_0701	DT toxin B
22	TKIESLKEHGPIKNK	B0I1U1	B0I1U1_CORUL	LKEHGPIKN	0.01707	38.31	DRB1_0701	DT toxin B
23	KIESLKEHGPIKNKM	B0I1U1	B0I1U1_CORUL	LKEHGPIKN	0.018614	36.66	DRB1_0701	DT toxin B
24	IESLKEHGPIKNKMS	B0I1U1	B0I1U1_CORUL	LKEHGPIKN	0.022468	33.12	DRB1_0701	DT toxin B
25	ESLKEHGPIKNKMSE	B0I1U1	B0I1U1_CORUL	LKEHGPIKN	0.009412	50.43	DRB1_0701	DT toxin B
26	SLKEHGPIKNKMSES	B0I1U1	B0I1U1_CORUL	HGPIKNKMS	0.002417	78.52	DRB1_0701	DT toxin B
27	LKEHGPIKNKMSESP	B0I1U1	B0I1U1_CORUL	HGPIKNKMS	0.002397	78.66	DRB1_0701	DT toxin B
28	KEHGPIKNKMSESPN	B0I1U1	B0I1U1_CORUL	IKNKMSESP	0.002619	77.08	DRB1_0701	DT toxin B
29	EHGPIKNKMSESPNK	B0I1U1	B0I1U1_CORUL	IKNKMSESP	0.004277	67.29	DRB1_0701	DT toxin B
30	HGPIKNKMSESPNKT	B0I1U1	B0I1U1_CORUL	IKNKMSESP	0.005241	62.97	DRB1_0701	DT toxin B
31	GPIKNKMSESPNKTV	B0I1U1	B0I1U1_CORUL	MSESPNKTV	0.036802	25.14	DRB1_0701	DT toxin B
32	PIKNKMSESPNKTVS	B0I1U1	B0I1U1_CORUL	MSESPNKTV	0.133521	10.08	DRB1_0701	DT toxin B
33	IKNKMSESPNKTVSE	B0I1U1	B0I1U1_CORUL	MSESPNKTV	0.209532	6.63	DRB1_0701	DT toxin B
34	KNKMSESPNKTVSEE	B0I1U1	B0I1U1_CORUL	MSESPNKTV	0.2481	5.58	DRB1_0701	DT toxin B
35	NKMSESPNKTVSEEK	B0I1U1	B0I1U1_CORUL	MSESPNKTV	0.06622	17.21	DRB1_0701	DT toxin B
36	KMSESPNKTVSEEKA	B0I1U1	B0I1U1_CORUL	MSESPNKTV	0.008943	51.59	DRB1_0701	DT toxin B
37	MSESPNKTVSEEKAK	B0I1U1	B0I1U1_CORUL	PNKTVSEEK	0.009953	49.22	DRB1_0701	DT toxin B
38	SESPNKTVSEEKAKQ	B0I1U1	B0I1U1_CORUL	NKTVSEEKA	0.01467	41.23	DRB1_0701	DT toxin B
39	ESPNKTVSEEKAKQY	B0I1U1	B0I1U1_CORUL	NKTVSEEKA	0.013629	42.7	DRB1_0701	DT toxin B
40	SPNKTVSEEKAKQYL	B0I1U1	B0I1U1_CORUL	VSEEKAKQY	0.014865	40.98	DRB1_0701	DT toxin B
41	PNKTVSEEKAKQYLE	B0I1U1	B0I1U1_CORUL	VSEEKAKQY	0.025389	31.02	DRB1_0701	DT toxin B
42	NKTVSEEKAKQYLEE	B0I1U1	B0I1U1_CORUL	VSEEKAKQY	0.034879	25.95	DRB1_0701	DT toxin B
43	KTVSEEKAKQYLEEF	B0I1U1	B0I1U1_CORUL	VSEEKAKQY	0.008944	51.59	DRB1_0701	DT toxin B
44	TVSEEKAKQYLEEFH	B0I1U1	B0I1U1_CORUL	EEKAKQYLE	0.003237	73.01	DRB1_0701	DT toxin B
45	VSEEKAKQYLEEFHQ	B0I1U1	B0I1U1_CORUL	AKQYLEEFH	0.002366	78.88	DRB1_0701	DT toxin B
46	SEEKAKQYLEEFHQT	B0I1U1	B0I1U1_CORUL	AKQYLEEFH	0.003053	74.13	DRB1_0701	DT toxin B
47	EEKAKQYLEEFHQTA	B0I1U1	B0I1U1_CORUL	AKQYLEEFH	0.004586	65.76	DRB1_0701	DT toxin B
48	EKAKQYLEEFHQTAL	B0I1U1	B0I1U1_CORUL	YLEEFHQTA	0.004775	64.86	DRB1_0701	DT toxin B
49	KAKQYLEEFHQTALE	B0I1U1	B0I1U1_CORUL	LEEFHQTAL	0.024052	31.88	DRB1_0701	DT toxin B
50	AKQYLEEFHQTALEH	B0I1U1	B0I1U1_CORUL	LEEFHQTAL	0.047547	21.51	DRB1_0701	DT toxin B
51	KQYLEEFHQTALEHP	B0I1U1	B0I1U1_CORUL	LEEFHQTAL	0.087265	14.15	DRB1_0701	DT toxin B
52	QYLEEFHQTALEHPE	B0I1U1	B0I1U1_CORUL	FHQTALEHP	0.067802	16.93	DRB1_0701	DT toxin B
53	YLEEFHQTALEHPEL	B0I1U1	B0I1U1_CORUL	FHQTALEHP	0.060154	18.39	DRB1_0701	DT toxin B
54	LEEFHQTALEHPELS	B0I1U1	B0I1U1_CORUL	FHQTALEHP	0.0678	16.93	DRB1_0701	DT toxin B
55	EEFHQTALEHPELSE	B0I1U1	B0I1U1_CORUL	FHQTALEHP	0.033489	26.55	DRB1_0701	DT toxin B
56	EFHQTALEHPELSEL	B0I1U1	B0I1U1_CORUL	FHQTALEHP	0.005332	62.6	DRB1_0701	DT toxin B
57	FHQTALEHPELSELK	B0I1U1	B0I1U1_CORUL	LEHPELSEL	0.004143	67.96	DRB1_0701	DT toxin B
58	HQTALEHPELSELKT	B0I1U1	B0I1U1_CORUL	LEHPELSEL	0.004675	65.32	DRB1_0701	DT toxin B
59	QTALEHPELSELKTV	B0I1U1	B0I1U1_CORUL	LEHPELSEL	0.006119	59.54	DRB1_0701	DT toxin B
60	TALEHPELSELKTVT	B0I1U1	B0I1U1_CORUL	PELSELKTV	0.005203	63.12	DRB1_0701	DT toxin B
61	ALEHPELSELKTVTG	B0I1U1	B0I1U1_CORUL	PELSELKTV	0.007022	56.71	DRB1_0701	DT toxin B
62	LEHPELSELKTVTGV	B0I1U1	B0I1U1_CORUL	PELSELKTV	0.010392	48.33	DRB1_0701	DT toxin B
63	EHPELSELKTVTGVN	B0I1U1	B0I1U1_CORUL	LSELKTVTG	0.012708	44.15	DRB1_0701	DT toxin B
64	HPELSELKTVTGVNS	B0I1U1	B0I1U1_CORUL	LSELKTVTG	0.021776	33.69	DRB1_0701	DT toxin B
65	PELSELKTVTGVNSV	B0I1U1	B0I1U1_CORUL	LKTVTGVNS	0.04187	23.3	DRB1_0701	DT toxin B
66	ELSELKTVTGVNSVF	B0I1U1	B0I1U1_CORUL	LKTVTGVNS	0.047762	21.45	DRB1_0701	DT toxin B
67	LSELKTVTGVNSVFA	B0I1U1	B0I1U1_CORUL	LKTVTGVNS	0.068306	16.85	DRB1_0701	DT toxin B
68	SELKTVTGVNSVFAG	B0I1U1	B0I1U1_CORUL	VTGVNSVFA	0.075255	15.78	DRB1_0701	DT toxin B
69	ELKTVTGVNSVFAGA	B0I1U1	B0I1U1_CORUL	VTGVNSVFA	0.089802	13.86	DRB1_0701	DT toxin B
70	LKTVTGVNSVFAGAN	B0I1U1	B0I1U1_CORUL	VTGVNSVFA	0.122995	10.82	DRB1_0701	DT toxin B
71	KTVTGVNSVFAGANY	B0I1U1	B0I1U1_CORUL	VTGVNSVFA	0.069779	16.62	DRB1_0701	DT toxin B
72	TVTGVNSVFAGANYA	B0I1U1	B0I1U1_CORUL	VNSVFAGAN	0.015978	39.57	DRB1_0701	DT toxin B
73	VTGVNSVFAGANYAS	B0I1U1	B0I1U1_CORUL	VNSVFAGAN	0.020452	34.91	DRB1_0701	DT toxin B
74	TGVNSVFAGANYASW	B0I1U1	B0I1U1_CORUL	SVFAGANYA	0.016724	38.69	DRB1_0701	DT toxin B
75	GVNSVFAGANYASWA	B0I1U1	B0I1U1_CORUL	SVFAGANYA	0.025223	31.13	DRB1_0701	DT toxin B
76	VNSVFAGANYASWAV	B0I1U1	B0I1U1_CORUL	FAGANYASW	0.022688	32.94	DRB1_0701	DT toxin B
77	NSVFAGANYASWAVN	B0I1U1	B0I1U1_CORUL	FAGANYASW	0.027394	29.71	DRB1_0701	DT toxin B
78	SVFAGANYASWAVNV	B0I1U1	B0I1U1_CORUL	NYASWAVNV	0.016914	38.48	DRB1_0701	DT toxin B
79	VFAGANYASWAVNVA	B0I1U1	B0I1U1_CORUL	NYASWAVNV	0.088333	14.02	DRB1_0701	DT toxin B
80	FAGANYASWAVNVAQ	B0I1U1	B0I1U1_CORUL	YASWAVNVA	0.197574	7.03	DRB1_0701	DT toxin B
81	AGANYASWAVNVAQV	B0I1U1	B0I1U1_CORUL	YASWAVNVA	0.2378	5.84	DRB1_0701	DT toxin B
82	GANYASWAVNVAQVV	B0I1U1	B0I1U1_CORUL	YASWAVNVA	0.230413	6.02	DRB1_0701	DT toxin B
83	ANYASWAVNVAQVVD	B0I1U1	B0I1U1_CORUL	WAVNVAQVV	0.335345	3.87	DRB1_0701	DT toxin B
84	NYASWAVNVAQVVDS	B0I1U1	B0I1U1_CORUL	WAVNVAQVV	0.431673	2.72	DRB1_0701	DT toxin B
85	YASWAVNVAQVVDSK	B0I1U1	B0I1U1_CORUL	WAVNVAQVV	0.540919	1.79	DRB1_0701	DT toxin B
86	ASWAVNVAQVVDSKT	B0I1U1	B0I1U1_CORUL	WAVNVAQVV	0.352845	3.63	DRB1_0701	DT toxin B
87	SWAVNVAQVVDSKTA	B0I1U1	B0I1U1_CORUL	WAVNVAQVV	0.087961	14.06	DRB1_0701	DT toxin B
88	WAVNVAQVVDSKTAD	B0I1U1	B0I1U1_CORUL	VAQVVDSKT	0.035198	25.82	DRB1_0701	DT toxin B
89	AVNVAQVVDSKTADN	B0I1U1	B0I1U1_CORUL	VAQVVDSKT	0.050771	20.61	DRB1_0701	DT toxin B
90	VNVAQVVDSKTADNL	B0I1U1	B0I1U1_CORUL	AQVVDSKTA	0.036435	25.3	DRB1_0701	DT toxin B
91	NVAQVVDSKTADNLE	B0I1U1	B0I1U1_CORUL	VVDSKTADN	0.033207	26.67	DRB1_0701	DT toxin B
92	VAQVVDSKTADNLEK	B0I1U1	B0I1U1_CORUL	VVDSKTADN	0.049774	20.87	DRB1_0701	DT toxin B
93	AQVVDSKTADNLEKT	B0I1U1	B0I1U1_CORUL	VDSKTADNL	0.025119	31.2	DRB1_0701	DT toxin B
94	QVVDSKTADNLEKTT	B0I1U1	B0I1U1_CORUL	VDSKTADNL	0.00713	56.37	DRB1_0701	DT toxin B
95	VVDSKTADNLEKTTA	B0I1U1	B0I1U1_CORUL	KTADNLEKT	0.002052	81.33	DRB1_0701	DT toxin B
96	VDSKTADNLEKTTAA	B0I1U1	B0I1U1_CORUL	KTADNLEKT	0.00147	86.45	DRB1_0701	DT toxin B
97	DSKTADNLEKTTAAL	B0I1U1	B0I1U1_CORUL	KTADNLEKT	0.001324	87.86	DRB1_0701	DT toxin B
98	SKTADNLEKTTAALS	B0I1U1	B0I1U1_CORUL	LEKTTAALS	0.163582	8.42	DRB1_0701	DT toxin B
99	KTADNLEKTTAALSI	B0I1U1	B0I1U1_CORUL	LEKTTAALS	0.333931	3.89	DRB1_0701	DT toxin B
100	TADNLEKTTAALSIL	B0I1U1	B0I1U1_CORUL	LEKTTAALS	0.387586	3.2	DRB1_0701	DT toxin B
101	ADNLEKTTAALSILP	B0I1U1	B0I1U1_CORUL	LEKTTAALS	0.542951	1.78	DRB1_0701	DT toxin B
102	DNLEKTTAALSILPG	B0I1U1	B0I1U1_CORUL	EKTTAALSI	0.47616	2.3	DRB1_0701	DT toxin B
103	NLEKTTAALSILPGI	B0I1U1	B0I1U1_CORUL	EKTTAALSI	0.190297	7.3	DRB1_0701	DT toxin B
104	LEKTTAALSILPGIG	B0I1U1	B0I1U1_CORUL	EKTTAALSI	0.020129	35.21	DRB1_0701	DT toxin B
105	EKTTAALSILPGIGS	B0I1U1	B0I1U1_CORUL	AALSILPGI	0.006284	59.02	DRB1_0701	DT toxin B
106	KTTAALSILPGIGSV	B0I1U1	B0I1U1_CORUL	LSILPGIGS	0.009566	50.05	DRB1_0701	DT toxin B
107	TTAALSILPGIGSVM	B0I1U1	B0I1U1_CORUL	LSILPGIGS	0.009727	49.7	DRB1_0701	DT toxin B
108	TAALSILPGIGSVMG	B0I1U1	B0I1U1_CORUL	LSILPGIGS	0.016769	38.64	DRB1_0701	DT toxin B
109	AALSILPGIGSVMGI	B0I1U1	B0I1U1_CORUL	ILPGIGSVM	0.010965	47.24	DRB1_0701	DT toxin B
110	ALSILPGIGSVMGIA	B0I1U1	B0I1U1_CORUL	ILPGIGSVM	0.012748	44.08	DRB1_0701	DT toxin B
111	LSILPGIGSVMGIAD	B0I1U1	B0I1U1_CORUL	ILPGIGSVM	0.005854	60.48	DRB1_0701	DT toxin B
112	SILPGIGSVMGIADG	B0I1U1	B0I1U1_CORUL	IGSVMGIAD	0.013953	42.2	DRB1_0701	DT toxin B
113	ILPGIGSVMGIADGA	B0I1U1	B0I1U1_CORUL	IGSVMGIAD	0.033993	26.33	DRB1_0701	DT toxin B
114	LPGIGSVMGIADGAV	B0I1U1	B0I1U1_CORUL	IGSVMGIAD	0.040145	23.88	DRB1_0701	DT toxin B
115	PGIGSVMGIADGAVH	B0I1U1	B0I1U1_CORUL	IGSVMGIAD	0.023133	32.58	DRB1_0701	DT toxin B
116	GIGSVMGIADGAVHH	B0I1U1	B0I1U1_CORUL	VMGIADGAV	0.024977	31.29	DRB1_0701	DT toxin B
117	IGSVMGIADGAVHHN	B0I1U1	B0I1U1_CORUL	VMGIADGAV	0.036222	25.39	DRB1_0701	DT toxin B
118	GSVMGIADGAVHHNT	B0I1U1	B0I1U1_CORUL	MGIADGAVH	0.018364	36.91	DRB1_0701	DT toxin B
119	SVMGIADGAVHHNTE	B0I1U1	B0I1U1_CORUL	IADGAVHHN	0.007592	54.94	DRB1_0701	DT toxin B
120	VMGIADGAVHHNTEE	B0I1U1	B0I1U1_CORUL	IADGAVHHN	0.008213	53.4	DRB1_0701	DT toxin B
121	MGIADGAVHHNTEEI	B0I1U1	B0I1U1_CORUL	AVHHNTEEI	0.022103	33.42	DRB1_0701	DT toxin B
122	GIADGAVHHNTEEIV	B0I1U1	B0I1U1_CORUL	AVHHNTEEI	0.076837	15.54	DRB1_0701	DT toxin B
123	IADGAVHHNTEEIVA	B0I1U1	B0I1U1_CORUL	VHHNTEEIV	0.171121	8.09	DRB1_0701	DT toxin B
124	ADGAVHHNTEEIVAQ	B0I1U1	B0I1U1_CORUL	VHHNTEEIV	0.233474	5.94	DRB1_0701	DT toxin B
125	DGAVHHNTEEIVAQS	B0I1U1	B0I1U1_CORUL	VHHNTEEIV	0.199774	6.95	DRB1_0701	DT toxin B
126	GAVHHNTEEIVAQSI	B0I1U1	B0I1U1_CORUL	VHHNTEEIV	0.085906	14.32	DRB1_0701	DT toxin B
127	AVHHNTEEIVAQSIA	B0I1U1	B0I1U1_CORUL	TEEIVAQSI	0.07226	16.24	DRB1_0701	DT toxin B
128	VHHNTEEIVAQSIAL	B0I1U1	B0I1U1_CORUL	EIVAQSIAL	0.116612	11.31	DRB1_0701	DT toxin B
129	HHNTEEIVAQSIALS	B0I1U1	B0I1U1_CORUL	EIVAQSIAL	0.238336	5.82	DRB1_0701	DT toxin B
130	HNTEEIVAQSIALSS	B0I1U1	B0I1U1_CORUL	EIVAQSIAL	0.303406	4.39	DRB1_0701	DT toxin B
131	NTEEIVAQSIALSSL	B0I1U1	B0I1U1_CORUL	EIVAQSIAL	0.238991	5.81	DRB1_0701	DT toxin B
132	TEEIVAQSIALSSLM	B0I1U1	B0I1U1_CORUL	VAQSIALSS	0.088893	13.96	DRB1_0701	DT toxin B
133	EEIVAQSIALSSLMV	B0I1U1	B0I1U1_CORUL	VAQSIALSS	0.056759	19.15	DRB1_0701	DT toxin B
134	EIVAQSIALSSLMVA	B0I1U1	B0I1U1_CORUL	VAQSIALSS	0.016269	39.21	DRB1_0701	DT toxin B
135	IVAQSIALSSLMVAQ	B0I1U1	B0I1U1_CORUL	QSIALSSLM	0.014337	41.66	DRB1_0701	DT toxin B
136	VAQSIALSSLMVAQA	B0I1U1	B0I1U1_CORUL	SIALSSLMV	0.014882	40.96	DRB1_0701	DT toxin B
137	AQSIALSSLMVAQAI	B0I1U1	B0I1U1_CORUL	IALSSLMVA	0.007648	54.8	DRB1_0701	DT toxin B
138	QSIALSSLMVAQAIP	B0I1U1	B0I1U1_CORUL	SSLMVAQAI	0.003991	68.71	DRB1_0701	DT toxin B
139	SIALSSLMVAQAIPL	B0I1U1	B0I1U1_CORUL	LMVAQAIPL	0.157718	8.72	DRB1_0701	DT toxin B
140	IALSSLMVAQAIPLV	B0I1U1	B0I1U1_CORUL	LMVAQAIPL	0.279618	4.85	DRB1_0701	DT toxin B
141	ALSSLMVAQAIPLVG	B0I1U1	B0I1U1_CORUL	LMVAQAIPL	0.424012	2.8	DRB1_0701	DT toxin B
142	LSSLMVAQAIPLVGE	B0I1U1	B0I1U1_CORUL	LMVAQAIPL	0.534867	1.83	DRB1_0701	DT toxin B
143	SSLMVAQAIPLVGEL	B0I1U1	B0I1U1_CORUL	LMVAQAIPL	0.38349	3.25	DRB1_0701	DT toxin B
144	SLMVAQAIPLVGELV	B0I1U1	B0I1U1_CORUL	LMVAQAIPL	0.078332	15.31	DRB1_0701	DT toxin B
145	LMVAQAIPLVGELVD	B0I1U1	B0I1U1_CORUL	AIPLVGELV	0.02001	35.32	DRB1_0701	DT toxin B
146	MVAQAIPLVGELVDL	B0I1U1	B0I1U1_CORUL	AIPLVGELV	0.018476	36.8	DRB1_0701	DT toxin B
147	VAQAIPLVGELVDLG	B0I1U1	B0I1U1_CORUL	AIPLVGELV	0.026279	30.41	DRB1_0701	DT toxin B
148	AQAIPLVGELVDLGF	B0I1U1	B0I1U1_CORUL	AIPLVGELV	0.00882	51.9	DRB1_0701	DT toxin B
149	QAIPLVGELVDLGFA	B0I1U1	B0I1U1_CORUL	AIPLVGELV	0.002444	78.32	DRB1_0701	DT toxin B
150	AIPLVGELVDLGFAA	B0I1U1	B0I1U1_CORUL	VGELVDLGF	0.002137	80.61	DRB1_0701	DT toxin B
151	IPLVGELVDLGFAAY	B0I1U1	B0I1U1_CORUL	VGELVDLGF	0.001631	84.91	DRB1_0701	DT toxin B
152	PLVGELVDLGFAAYN	B0I1U1	B0I1U1_CORUL	LVDLGFAAY	0.001507	86.09	DRB1_0701	DT toxin B
153	LVGELVDLGFAAYNF	B0I1U1	B0I1U1_CORUL	DLGFAAYNF	0.002281	79.49	DRB1_0701	DT toxin B
154	VGELVDLGFAAYNFV	B0I1U1	B0I1U1_CORUL	DLGFAAYNF	0.004899	64.35	DRB1_0701	DT toxin B
155	GELVDLGFAAYNFVE	B0I1U1	B0I1U1_CORUL	DLGFAAYNF	0.010097	48.92	DRB1_0701	DT toxin B
156	ELVDLGFAAYNFVES	B0I1U1	B0I1U1_CORUL	DLGFAAYNF	0.015881	39.69	DRB1_0701	DT toxin B
157	LVDLGFAAYNFVESI	B0I1U1	B0I1U1_CORUL	LGFAAYNFV	0.011365	46.5	DRB1_0701	DT toxin B
158	VDLGFAAYNFVESII	B0I1U1	B0I1U1_CORUL	FAAYNFVES	0.010388	48.34	DRB1_0701	DT toxin B
159	DLGFAAYNFVESIIN	B0I1U1	B0I1U1_CORUL	YNFVESIIN	0.05837	18.78	DRB1_0701	DT toxin B
160	LGFAAYNFVESIINL	B0I1U1	B0I1U1_CORUL	YNFVESIIN	0.066992	17.07	DRB1_0701	DT toxin B
161	GFAAYNFVESIINLF	B0I1U1	B0I1U1_CORUL	YNFVESIIN	0.060616	18.28	DRB1_0701	DT toxin B
162	FAAYNFVESIINLFQ	B0I1U1	B0I1U1_CORUL	YNFVESIIN	0.122913	10.82	DRB1_0701	DT toxin B
163	AAYNFVESIINLFQV	B0I1U1	B0I1U1_CORUL	FVESIINLF	0.111567	11.72	DRB1_0701	DT toxin B
164	AYNFVESIINLFQVV	B0I1U1	B0I1U1_CORUL	FVESIINLF	0.075253	15.78	DRB1_0701	DT toxin B
165	YNFVESIINLFQVVH	B0I1U1	B0I1U1_CORUL	FVESIINLF	0.025731	30.79	DRB1_0701	DT toxin B
166	NFVESIINLFQVVHN	B0I1U1	B0I1U1_CORUL	FVESIINLF	0.00911	51.18	DRB1_0701	DT toxin B
167	FVESIINLFQVVHNS	B0I1U1	B0I1U1_CORUL	INLFQVVHN	0.008175	53.49	DRB1_0701	DT toxin B
168	VESIINLFQVVHNSY	B0I1U1	B0I1U1_CORUL	INLFQVVHN	0.011699	45.88	DRB1_0701	DT toxin B
169	ESIINLFQVVHNSYN	B0I1U1	B0I1U1_CORUL	FQVVHNSYN	0.033852	26.39	DRB1_0701	DT toxin B
170	SIINLFQVVHNSYNR	B0I1U1	B0I1U1_CORUL	FQVVHNSYN	0.097919	12.98	DRB1_0701	DT toxin B
171	IINLFQVVHNSYNRP	B0I1U1	B0I1U1_CORUL	FQVVHNSYN	0.205937	6.75	DRB1_0701	DT toxin B
172	INLFQVVHNSYNRPA	B0I1U1	B0I1U1_CORUL	FQVVHNSYN	0.231494	5.99	DRB1_0701	DT toxin B
173	NLFQVVHNSYNRPAY	B0I1U1	B0I1U1_CORUL	FQVVHNSYN	0.110723	11.79	DRB1_0701	DT toxin B
174	LFQVVHNSYNRPAYS	B0I1U1	B0I1U1_CORUL	VHNSYNRPA	0.072462	16.21	DRB1_0701	DT toxin B
175	FQVVHNSYNRPAYSP	B0I1U1	B0I1U1_CORUL	VHNSYNRPA	0.111175	11.76	DRB1_0701	DT toxin B
176	QVVHNSYNRPAYSPG	B0I1U1	B0I1U1_CORUL	VHNSYNRPA	0.051732	20.35	DRB1_0701	DT toxin B
177	VVHNSYNRPAYSPGH	B0I1U1	B0I1U1_CORUL	NSYNRPAYS	0.008032	53.85	DRB1_0701	DT toxin B
178	VHNSYNRPAYSPGHK	B0I1U1	B0I1U1_CORUL	YNRPAYSPG	0.005763	60.84	DRB1_0701	DT toxin B
179	HNSYNRPAYSPGHKT	B0I1U1	B0I1U1_CORUL	PAYSPGHKT	0.010396	48.32	DRB1_0701	DT toxin B
180	NSYNRPAYSPGHKTQ	B0I1U1	B0I1U1_CORUL	PAYSPGHKT	0.019744	35.57	DRB1_0701	DT toxin B
181	SYNRPAYSPGHKTQP	B0I1U1	B0I1U1_CORUL	PAYSPGHKT	0.034969	25.91	DRB1_0701	DT toxin B
182	YNRPAYSPGHKTQPF	B0I1U1	B0I1U1_CORUL	PAYSPGHKT	0.035492	25.69	DRB1_0701	DT toxin B
183	NRPAYSPGHKTQPFV	B0I1U1	B0I1U1_CORUL	PAYSPGHKT	0.014068	42.02	DRB1_0701	DT toxin B
184	RPAYSPGHKTQPFVH	B0I1U1	B0I1U1_CORUL	PAYSPGHKT	0.00294	74.82	DRB1_0701	DT toxin B
185	PAYSPGHKTQPFVHG	B0I1U1	B0I1U1_CORUL	GHKTQPFVH	0.002983	74.56	DRB1_0701	DT toxin B
186	AYSPGHKTQPFVHGG	B0I1U1	B0I1U1_CORUL	GHKTQPFVH	0.005163	63.28	DRB1_0701	DT toxin B
187	YSPGHKTQPFVHGGY	B0I1U1	B0I1U1_CORUL	GHKTQPFVH	0.005463	62.06	DRB1_0701	DT toxin B
188	SPGHKTQPFVHGGYA	B0I1U1	B0I1U1_CORUL	GHKTQPFVH	0.003402	72	DRB1_0701	DT toxin B
189	PGHKTQPFVHGGYAA	B0I1U1	B0I1U1_CORUL	TQPFVHGGY	0.003578	70.93	DRB1_0701	DT toxin B
190	GHKTQPFVHGGYAAS	B0I1U1	B0I1U1_CORUL	PFVHGGYAA	0.009978	49.17	DRB1_0701	DT toxin B
191	HKTQPFVHGGYAASW	B0I1U1	B0I1U1_CORUL	FVHGGYAAS	0.012915	43.82	DRB1_0701	DT toxin B
192	KTQPFVHGGYAASWN	B0I1U1	B0I1U1_CORUL	FVHGGYAAS	0.020926	34.46	DRB1_0701	DT toxin B
193	TQPFVHGGYAASWNT	B0I1U1	B0I1U1_CORUL	FVHGGYAAS	0.019942	35.38	DRB1_0701	DT toxin B
194	QPFVHGGYAASWNTV	B0I1U1	B0I1U1_CORUL	VHGGYAASW	0.010997	47.18	DRB1_0701	DT toxin B
195	PFVHGGYAASWNTVE	B0I1U1	B0I1U1_CORUL	YAASWNTVE	0.036632	25.21	DRB1_0701	DT toxin B
196	FVHGGYAASWNTVED	B0I1U1	B0I1U1_CORUL	YAASWNTVE	0.170782	8.1	DRB1_0701	DT toxin B
197	VHGGYAASWNTVEDS	B0I1U1	B0I1U1_CORUL	YAASWNTVE	0.255523	5.4	DRB1_0701	DT toxin B
198	HGGYAASWNTVEDSI	B0I1U1	B0I1U1_CORUL	YAASWNTVE	0.254396	5.43	DRB1_0701	DT toxin B
199	GGYAASWNTVEDSII	B0I1U1	B0I1U1_CORUL	YAASWNTVE	0.100657	12.72	DRB1_0701	DT toxin B
200	GYAASWNTVEDSIIK	B0I1U1	B0I1U1_CORUL	WNTVEDSII	0.181256	7.66	DRB1_0701	DT toxin B
201	YAASWNTVEDSIIKT	B0I1U1	B0I1U1_CORUL	WNTVEDSII	0.260262	5.28	DRB1_0701	DT toxin B
202	AASWNTVEDSIIKTG	B0I1U1	B0I1U1_CORUL	WNTVEDSII	0.319577	4.12	DRB1_0701	DT toxin B
203	ASWNTVEDSIIKTGF	B0I1U1	B0I1U1_CORUL	WNTVEDSII	0.121776	10.9	DRB1_0701	DT toxin B
204	SWNTVEDSIIKTGFQ	B0I1U1	B0I1U1_CORUL	WNTVEDSII	0.014136	41.92	DRB1_0701	DT toxin B
205	WNTVEDSIIKTGFQG	B0I1U1	B0I1U1_CORUL	VEDSIIKTG	0.003473	71.57	DRB1_0701	DT toxin B
206	NTVEDSIIKTGFQGE	B0I1U1	B0I1U1_CORUL	IIKTGFQGE	0.006186	59.33	DRB1_0701	DT toxin B
207	TVEDSIIKTGFQGES	B0I1U1	B0I1U1_CORUL	IIKTGFQGE	0.014731	41.15	DRB1_0701	DT toxin B
208	VEDSIIKTGFQGESG	B0I1U1	B0I1U1_CORUL	IIKTGFQGE	0.025258	31.11	DRB1_0701	DT toxin B
209	EDSIIKTGFQGESGH	B0I1U1	B0I1U1_CORUL	IIKTGFQGE	0.030231	28.13	DRB1_0701	DT toxin B
210	DSIIKTGFQGESGHD	B0I1U1	B0I1U1_CORUL	IIKTGFQGE	0.009432	50.38	DRB1_0701	DT toxin B
211	SIIKTGFQGESGHDI	B0I1U1	B0I1U1_CORUL	FQGESGHDI	0.222816	6.24	DRB1_0701	DT toxin B
212	IIKTGFQGESGHDIK	B0I1U1	B0I1U1_CORUL	FQGESGHDI	0.500434	2.09	DRB1_0701	DT toxin B
213	IKTGFQGESGHDIKI	B0I1U1	B0I1U1_CORUL	FQGESGHDI	0.556183	1.69	DRB1_0701	DT toxin B
214	KTGFQGESGHDIKIT	B0I1U1	B0I1U1_CORUL	FQGESGHDI	0.564817	1.63	DRB1_0701	DT toxin B
215	TGFQGESGHDIKITA	B0I1U1	B0I1U1_CORUL	FQGESGHDI	0.218521	6.36	DRB1_0701	DT toxin B
216	GFQGESGHDIKITAE	B0I1U1	B0I1U1_CORUL	FQGESGHDI	0.026258	30.43	DRB1_0701	DT toxin B
217	FQGESGHDIKITAEN	B0I1U1	B0I1U1_CORUL	GESGHDIKI	0.001782	83.62	DRB1_0701	DT toxin B
218	QGESGHDIKITAENT	B0I1U1	B0I1U1_CORUL	DIKITAENT	0.001226	88.81	DRB1_0701	DT toxin B
219	GESGHDIKITAENTP	B0I1U1	B0I1U1_CORUL	IKITAENTP	0.025804	30.74	DRB1_0701	DT toxin B
220	ESGHDIKITAENTPL	B0I1U1	B0I1U1_CORUL	IKITAENTP	0.05875	18.7	DRB1_0701	DT toxin B
221	SGHDIKITAENTPLP	B0I1U1	B0I1U1_CORUL	IKITAENTP	0.122252	10.87	DRB1_0701	DT toxin B
222	GHDIKITAENTPLPI	B0I1U1	B0I1U1_CORUL	IKITAENTP	0.126708	10.56	DRB1_0701	DT toxin B
223	HDIKITAENTPLPIA	B0I1U1	B0I1U1_CORUL	IKITAENTP	0.052964	20.02	DRB1_0701	DT toxin B
224	DIKITAENTPLPIAG	B0I1U1	B0I1U1_CORUL	TAENTPLPI	0.035919	25.51	DRB1_0701	DT toxin B
225	IKITAENTPLPIAGV	B0I1U1	B0I1U1_CORUL	TAENTPLPI	0.029266	28.66	DRB1_0701	DT toxin B
226	KITAENTPLPIAGVL	B0I1U1	B0I1U1_CORUL	TAENTPLPI	0.009135	51.11	DRB1_0701	DT toxin B
227	ITAENTPLPIAGVLL	B0I1U1	B0I1U1_CORUL	PLPIAGVLL	0.008568	52.52	DRB1_0701	DT toxin B
228	TAENTPLPIAGVLLP	B0I1U1	B0I1U1_CORUL	PLPIAGVLL	0.03638	25.32	DRB1_0701	DT toxin B
229	AENTPLPIAGVLLPT	B0I1U1	B0I1U1_CORUL	PLPIAGVLL	0.051137	20.51	DRB1_0701	DT toxin B
230	ENTPLPIAGVLLPTI	B0I1U1	B0I1U1_CORUL	PLPIAGVLL	0.047572	21.5	DRB1_0701	DT toxin B
231	NTPLPIAGVLLPTIP	B0I1U1	B0I1U1_CORUL	IAGVLLPTI	0.023118	32.6	DRB1_0701	DT toxin B
232	TPLPIAGVLLPTIPG	B0I1U1	B0I1U1_CORUL	IAGVLLPTI	0.030241	28.13	DRB1_0701	DT toxin B
233	PLPIAGVLLPTIPGK	B0I1U1	B0I1U1_CORUL	IAGVLLPTI	0.0472	21.61	DRB1_0701	DT toxin B
234	LPIAGVLLPTIPGKL	B0I1U1	B0I1U1_CORUL	LLPTIPGKL	0.190264	7.3	DRB1_0701	DT toxin B
235	PIAGVLLPTIPGKLD	B0I1U1	B0I1U1_CORUL	LLPTIPGKL	0.575018	1.56	DRB1_0701	DT toxin B
236	IAGVLLPTIPGKLDV	B0I1U1	B0I1U1_CORUL	LLPTIPGKL	0.648081	1.11	DRB1_0701	DT toxin B
237	AGVLLPTIPGKLDVN	B0I1U1	B0I1U1_CORUL	LLPTIPGKL	0.70278	0.84	DRB1_0701	DT toxin B
238	GVLLPTIPGKLDVNK	B0I1U1	B0I1U1_CORUL	LLPTIPGKL	0.387636	3.2	DRB1_0701	DT toxin B
239	VLLPTIPGKLDVNKS	B0I1U1	B0I1U1_CORUL	LLPTIPGKL	0.030543	27.97	DRB1_0701	DT toxin B
240	LLPTIPGKLDVNKSK	B0I1U1	B0I1U1_CORUL	TIPGKLDVN	0.001625	84.96	DRB1_0701	DT toxin B
241	LPTIPGKLDVNKSKT	B0I1U1	B0I1U1_CORUL	PGKLDVNKS	0.001696	84.35	DRB1_0701	DT toxin B
242	PTIPGKLDVNKSKTH	B0I1U1	B0I1U1_CORUL	LDVNKSKTH	0.003932	69	DRB1_0701	DT toxin B
243	TIPGKLDVNKSKTHI	B0I1U1	B0I1U1_CORUL	LDVNKSKTH	0.010516	48.08	DRB1_0701	DT toxin B
244	IPGKLDVNKSKTHIS	B0I1U1	B0I1U1_CORUL	LDVNKSKTH	0.02668	30.14	DRB1_0701	DT toxin B
245	PGKLDVNKSKTHISV	B0I1U1	B0I1U1_CORUL	VNKSKTHIS	0.05544	19.45	DRB1_0701	DT toxin B
246	GKLDVNKSKTHISVN	B0I1U1	B0I1U1_CORUL	VNKSKTHIS	0.086055	14.3	DRB1_0701	DT toxin B
247	KLDVNKSKTHISVNG	B0I1U1	B0I1U1_CORUL	VNKSKTHIS	0.108384	11.98	DRB1_0701	DT toxin B
248	LDVNKSKTHISVNGR	B0I1U1	B0I1U1_CORUL	VNKSKTHIS	0.022248	33.3	DRB1_0701	DT toxin B
249	DVNKSKTHISVNGRK	B0I1U1	B0I1U1_CORUL	SKTHISVNG	0.009769	49.61	DRB1_0701	DT toxin B
250	VNKSKTHISVNGRKI	B0I1U1	B0I1U1_CORUL	HISVNGRKI	0.081837	14.82	DRB1_0701	DT toxin B
251	NKSKTHISVNGRKIR	B0I1U1	B0I1U1_CORUL	HISVNGRKI	0.215848	6.44	DRB1_0701	DT toxin B
252	KSKTHISVNGRKIRM	B0I1U1	B0I1U1_CORUL	HISVNGRKI	0.233717	5.94	DRB1_0701	DT toxin B
253	SKTHISVNGRKIRMR	B0I1U1	B0I1U1_CORUL	HISVNGRKI	0.273608	4.96	DRB1_0701	DT toxin B
254	KTHISVNGRKIRMRC	B0I1U1	B0I1U1_CORUL	HISVNGRKI	0.103063	12.49	DRB1_0701	DT toxin B
255	THISVNGRKIRMRCR	B0I1U1	B0I1U1_CORUL	HISVNGRKI	0.0103	48.52	DRB1_0701	DT toxin B
256	HISVNGRKIRMRCRA	B0I1U1	B0I1U1_CORUL	VNGRKIRMR	0.000569	95	DRB1_0701	DT toxin B
257	ISVNGRKIRMRCRAI	B0I1U1	B0I1U1_CORUL	KIRMRCRAI	0.000572	95	DRB1_0701	DT toxin B
258	SVNGRKIRMRCRAID	B0I1U1	B0I1U1_CORUL	KIRMRCRAI	0.0014	87.13	DRB1_0701	DT toxin B
259	VNGRKIRMRCRAIDD	B0I1U1	B0I1U1_CORUL	KIRMRCRAI	0.003474	71.57	DRB1_0701	DT toxin B
260	NGRKIRMRCRAIDDA	B0I1U1	B0I1U1_CORUL	KIRMRCRAI	0.004617	65.61	DRB1_0701	DT toxin B
261	GRKIRMRCRAIDDAT	B0I1U1	B0I1U1_CORUL	IRMRCRAID	0.00276	76.07	DRB1_0701	DT toxin B
262	RKIRMRCRAIDDATI	B0I1U1	B0I1U1_CORUL	CRAIDDATI	0.00239	78.71	DRB1_0701	DT toxin B
263	KIRMRCRAIDDATIF	B0I1U1	B0I1U1_CORUL	CRAIDDATI	0.005559	61.67	DRB1_0701	DT toxin B
264	IRMRCRAIDDATIFC	B0I1U1	B0I1U1_CORUL	CRAIDDATI	0.002684	76.61	DRB1_0701	DT toxin B
265	RMRCRAIDDATIFCR	B0I1U1	B0I1U1_CORUL	CRAIDDATI	0.004137	67.99	DRB1_0701	DT toxin B
266	MRCRAIDDATIFCRP	B0I1U1	B0I1U1_CORUL	RAIDDATIF	0.002549	77.57	DRB1_0701	DT toxin B
267	RCRAIDDATIFCRPK	B0I1U1	B0I1U1_CORUL	RAIDDATIF	0.001579	85.4	DRB1_0701	DT toxin B
268	CRAIDDATIFCRPKT	B0I1U1	B0I1U1_CORUL	IDDATIFCR	0.000784	93.45	DRB1_0701	DT toxin B
269	RAIDDATIFCRPKTP	B0I1U1	B0I1U1_CORUL	IDDATIFCR	0.001129	89.75	DRB1_0701	DT toxin B
270	AIDDATIFCRPKTPV	B0I1U1	B0I1U1_CORUL	ATIFCRPKT	0.000909	92.1	DRB1_0701	DT toxin B
271	IDDATIFCRPKTPVY	B0I1U1	B0I1U1_CORUL	FCRPKTPVY	0.002484	78.04	DRB1_0701	DT toxin B
272	DDATIFCRPKTPVYV	B0I1U1	B0I1U1_CORUL	FCRPKTPVY	0.007733	54.59	DRB1_0701	DT toxin B
273	DATIFCRPKTPVYVG	B0I1U1	B0I1U1_CORUL	FCRPKTPVY	0.013637	42.69	DRB1_0701	DT toxin B
274	ATIFCRPKTPVYVGN	B0I1U1	B0I1U1_CORUL	FCRPKTPVY	0.017396	37.95	DRB1_0701	DT toxin B
275	TIFCRPKTPVYVGNG	B0I1U1	B0I1U1_CORUL	CRPKTPVYV	0.011021	47.14	DRB1_0701	DT toxin B
276	IFCRPKTPVYVGNGV	B0I1U1	B0I1U1_CORUL	CRPKTPVYV	0.004107	68.14	DRB1_0701	DT toxin B
277	FCRPKTPVYVGNGVH	B0I1U1	B0I1U1_CORUL	CRPKTPVYV	0.002259	79.64	DRB1_0701	DT toxin B
278	CRPKTPVYVGNGVHA	B0I1U1	B0I1U1_CORUL	VYVGNGVHA	0.008617	52.4	DRB1_0701	DT toxin B
279	RPKTPVYVGNGVHAN	B0I1U1	B0I1U1_CORUL	VYVGNGVHA	0.04001	23.93	DRB1_0701	DT toxin B
280	PKTPVYVGNGVHANL	B0I1U1	B0I1U1_CORUL	YVGNGVHAN	0.059184	18.6	DRB1_0701	DT toxin B
281	KTPVYVGNGVHANLH	B0I1U1	B0I1U1_CORUL	YVGNGVHAN	0.082524	14.74	DRB1_0701	DT toxin B
282	TPVYVGNGVHANLHV	B0I1U1	B0I1U1_CORUL	YVGNGVHAN	0.071004	16.43	DRB1_0701	DT toxin B
283	PVYVGNGVHANLHVA	B0I1U1	B0I1U1_CORUL	YVGNGVHAN	0.025856	30.7	DRB1_0701	DT toxin B
284	VYVGNGVHANLHVAF	B0I1U1	B0I1U1_CORUL	YVGNGVHAN	0.01023	48.66	DRB1_0701	DT toxin B
285	YVGNGVHANLHVAFH	B0I1U1	B0I1U1_CORUL	VHANLHVAF	0.012282	44.84	DRB1_0701	DT toxin B
286	VGNGVHANLHVAFHR	B0I1U1	B0I1U1_CORUL	VHANLHVAF	0.019386	35.9	DRB1_0701	DT toxin B
287	GNGVHANLHVAFHRS	B0I1U1	B0I1U1_CORUL	VHANLHVAF	0.023156	32.57	DRB1_0701	DT toxin B
288	NGVHANLHVAFHRSS	B0I1U1	B0I1U1_CORUL	ANLHVAFHR	0.010134	48.85	DRB1_0701	DT toxin B
289	GVHANLHVAFHRSSS	B0I1U1	B0I1U1_CORUL	ANLHVAFHR	0.011429	46.38	DRB1_0701	DT toxin B
290	VHANLHVAFHRSSSE	B0I1U1	B0I1U1_CORUL	LHVAFHRSS	0.019786	35.53	DRB1_0701	DT toxin B
291	HANLHVAFHRSSSEK	B0I1U1	B0I1U1_CORUL	VAFHRSSSE	0.058806	18.69	DRB1_0701	DT toxin B
292	ANLHVAFHRSSSEKI	B0I1U1	B0I1U1_CORUL	FHRSSSEKI	0.864924	0.28	DRB1_0701	DT toxin B
293	NLHVAFHRSSSEKIH	B0I1U1	B0I1U1_CORUL	FHRSSSEKI	0.965995	0.03	DRB1_0701	DT toxin B
294	LHVAFHRSSSEKIHS	B0I1U1	B0I1U1_CORUL	FHRSSSEKI	0.978584	0.01	DRB1_0701	DT toxin B
295	HVAFHRSSSEKIHSD	B0I1U1	B0I1U1_CORUL	FHRSSSEKI	0.985097	0	DRB1_0701	DT toxin B
296	VAFHRSSSEKIHSDE	B0I1U1	B0I1U1_CORUL	FHRSSSEKI	0.961675	0.04	DRB1_0701	DT toxin B
297	AFHRSSSEKIHSDET	B0I1U1	B0I1U1_CORUL	FHRSSSEKI	0.725057	0.75	DRB1_0701	DT toxin B
298	FHRSSSEKIHSDETP	B0I1U1	B0I1U1_CORUL	FHRSSSEKI	0.02157	33.87	DRB1_0701	DT toxin B
299	HRSSSEKIHSDETPL	B0I1U1	B0I1U1_CORUL	KIHSDETPL	0.003791	69.7	DRB1_0701	DT toxin B
300	RSSSEKIHSDETPLS	B0I1U1	B0I1U1_CORUL	KIHSDETPL	0.010988	47.2	DRB1_0701	DT toxin B
301	SSSEKIHSDETPLSS	B0I1U1	B0I1U1_CORUL	IHSDETPLS	0.022848	32.81	DRB1_0701	DT toxin B
302	SSEKIHSDETPLSSI	B0I1U1	B0I1U1_CORUL	IHSDETPLS	0.028198	29.25	DRB1_0701	DT toxin B
303	SEKIHSDETPLSSID	B0I1U1	B0I1U1_CORUL	IHSDETPLS	0.032355	27.05	DRB1_0701	DT toxin B
304	EKIHSDETPLSSIDV	B0I1U1	B0I1U1_CORUL	IHSDETPLS	0.017043	38.34	DRB1_0701	DT toxin B
305	KIHSDETPLSSIDVL	B0I1U1	B0I1U1_CORUL	ETPLSSIDV	0.017568	37.77	DRB1_0701	DT toxin B
306	IHSDETPLSSIDVLG	B0I1U1	B0I1U1_CORUL	ETPLSSIDV	0.028387	29.14	DRB1_0701	DT toxin B
307	HSDETPLSSIDVLGY	B0I1U1	B0I1U1_CORUL	ETPLSSIDV	0.033878	26.38	DRB1_0701	DT toxin B
308	SDETPLSSIDVLGYQ	B0I1U1	B0I1U1_CORUL	LSSIDVLGY	0.033613	26.5	DRB1_0701	DT toxin B
309	DETPLSSIDVLGYQK	B0I1U1	B0I1U1_CORUL	LSSIDVLGY	0.064566	17.51	DRB1_0701	DT toxin B
310	ETPLSSIDVLGYQKT	B0I1U1	B0I1U1_CORUL	LSSIDVLGY	0.070697	16.48	DRB1_0701	DT toxin B
311	TPLSSIDVLGYQKTV	B0I1U1	B0I1U1_CORUL	LSSIDVLGY	0.013186	43.39	DRB1_0701	DT toxin B
312	PLSSIDVLGYQKTVD	B0I1U1	B0I1U1_CORUL	IDVLGYQKT	0.002951	74.75	DRB1_0701	DT toxin B
313	LSSIDVLGYQKTVDH	B0I1U1	B0I1U1_CORUL	VLGYQKTVD	0.004562	65.88	DRB1_0701	DT toxin B
314	SSIDVLGYQKTVDHT	B0I1U1	B0I1U1_CORUL	LGYQKTVDH	0.009923	49.29	DRB1_0701	DT toxin B
315	SIDVLGYQKTVDHTK	B0I1U1	B0I1U1_CORUL	YQKTVDHTK	0.034322	26.19	DRB1_0701	DT toxin B
316	IDVLGYQKTVDHTKV	B0I1U1	B0I1U1_CORUL	YQKTVDHTK	0.067899	16.92	DRB1_0701	DT toxin B
317	DVLGYQKTVDHTKVN	B0I1U1	B0I1U1_CORUL	YQKTVDHTK	0.100634	12.72	DRB1_0701	DT toxin B
318	VLGYQKTVDHTKVNS	B0I1U1	B0I1U1_CORUL	YQKTVDHTK	0.112195	11.67	DRB1_0701	DT toxin B
319	LGYQKTVDHTKVNSK	B0I1U1	B0I1U1_CORUL	YQKTVDHTK	0.048505	21.23	DRB1_0701	DT toxin B
320	GYQKTVDHTKVNSKL	B0I1U1	B0I1U1_CORUL	VDHTKVNSK	0.020979	34.41	DRB1_0701	DT toxin B
321	YQKTVDHTKVNSKLS	B0I1U1	B0I1U1_CORUL	VDHTKVNSK	0.024168	31.81	DRB1_0701	DT toxin B
322	QKTVDHTKVNSKLSL	B0I1U1	B0I1U1_CORUL	VDHTKVNSK	0.022393	33.18	DRB1_0701	DT toxin B
323	KTVDHTKVNSKLSLF	B0I1U1	B0I1U1_CORUL	VDHTKVNSK	0.00946	50.31	DRB1_0701	DT toxin B
324	TVDHTKVNSKLSLFA	B0I1U1	B0I1U1_CORUL	HTKVNSKLS	0.008826	51.88	DRB1_0701	DT toxin B
325	VDHTKVNSKLSLFAE	B0I1U1	B0I1U1_CORUL	KVNSKLSLF	0.010376	48.36	DRB1_0701	DT toxin B
326	DHTKVNSKLSLFAEV	B0I1U1	B0I1U1_CORUL	VNSKLSLFA	0.014164	41.89	DRB1_0701	DT toxin B
327	HTKVNSKLSLFAEVK	B0I1U1	B0I1U1_CORUL	VNSKLSLFA	0.020447	34.91	DRB1_0701	DT toxin B
328	TKVNSKLSLFAEVKS	B0I1U1	B0I1U1_CORUL	SKLSLFAEV	0.009257	50.81	DRB1_0701	DT toxin B
1	SVGSSLSCINLDWDA	C5IC92	C5IC92_CORUL	SSLSCINLD	0.000787	93.42	DRB1_0701	DT toxin B
2	VGSSLSCINLDWDAI	C5IC92	C5IC92_CORUL	LSCINLDWD	0.000428	95	DRB1_0701	DT toxin B
3	GSSLSCINLDWDAIR	C5IC92	C5IC92_CORUL	LSCINLDWD	0.000593	95	DRB1_0701	DT toxin B
4	SSLSCINLDWDAIRD	C5IC92	C5IC92_CORUL	INLDWDAIR	0.000694	94.43	DRB1_0701	DT toxin B
5	SLSCINLDWDAIRDK	C5IC92	C5IC92_CORUL	INLDWDAIR	0.001316	87.94	DRB1_0701	DT toxin B
6	LSCINLDWDAIRDKT	C5IC92	C5IC92_CORUL	INLDWDAIR	0.001481	86.34	DRB1_0701	DT toxin B
7	SCINLDWDAIRDKTK	C5IC92	C5IC92_CORUL	WDAIRDKTK	0.001845	83.09	DRB1_0701	DT toxin B
8	CINLDWDAIRDKTKT	C5IC92	C5IC92_CORUL	WDAIRDKTK	0.005659	61.27	DRB1_0701	DT toxin B
9	INLDWDAIRDKTKTK	C5IC92	C5IC92_CORUL	WDAIRDKTK	0.010535	48.05	DRB1_0701	DT toxin B
10	NLDWDAIRDKTKTKI	C5IC92	C5IC92_CORUL	WDAIRDKTK	0.011221	46.76	DRB1_0701	DT toxin B
11	LDWDAIRDKTKTKIE	C5IC92	C5IC92_CORUL	IRDKTKTKI	0.005848	60.5	DRB1_0701	DT toxin B
12	DWDAIRDKTKTKIES	C5IC92	C5IC92_CORUL	IRDKTKTKI	0.005179	63.22	DRB1_0701	DT toxin B
13	WDAIRDKTKTKIESL	C5IC92	C5IC92_CORUL	KTKTKIESL	0.008022	53.87	DRB1_0701	DT toxin B
14	DAIRDKTKTKIESLK	C5IC92	C5IC92_CORUL	KTKTKIESL	0.016067	39.46	DRB1_0701	DT toxin B
15	AIRDKTKTKIESLKE	C5IC92	C5IC92_CORUL	KTKTKIESL	0.024655	31.5	DRB1_0701	DT toxin B
16	IRDKTKTKIESLKEH	C5IC92	C5IC92_CORUL	KTKTKIESL	0.029148	28.72	DRB1_0701	DT toxin B
17	RDKTKTKIESLKEHG	C5IC92	C5IC92_CORUL	KTKTKIESL	0.017591	37.74	DRB1_0701	DT toxin B
18	DKTKTKIESLKEHGP	C5IC92	C5IC92_CORUL	KTKIESLKE	0.016728	38.68	DRB1_0701	DT toxin B
19	KTKTKIESLKEHGPI	C5IC92	C5IC92_CORUL	IESLKEHGP	0.010741	47.66	DRB1_0701	DT toxin B
20	TKTKIESLKEHGPIK	C5IC92	C5IC92_CORUL	IESLKEHGP	0.018361	36.91	DRB1_0701	DT toxin B
21	KTKIESLKEHGPIKN	C5IC92	C5IC92_CORUL	IESLKEHGP	0.025211	31.14	DRB1_0701	DT toxin B
22	TKIESLKEHGPIKNK	C5IC92	C5IC92_CORUL	LKEHGPIKN	0.01707	38.31	DRB1_0701	DT toxin B
23	KIESLKEHGPIKNKM	C5IC92	C5IC92_CORUL	LKEHGPIKN	0.018614	36.66	DRB1_0701	DT toxin B
24	IESLKEHGPIKNKMS	C5IC92	C5IC92_CORUL	LKEHGPIKN	0.022468	33.12	DRB1_0701	DT toxin B
25	ESLKEHGPIKNKMSE	C5IC92	C5IC92_CORUL	LKEHGPIKN	0.009412	50.43	DRB1_0701	DT toxin B
26	SLKEHGPIKNKMSES	C5IC92	C5IC92_CORUL	HGPIKNKMS	0.002417	78.52	DRB1_0701	DT toxin B
27	LKEHGPIKNKMSESP	C5IC92	C5IC92_CORUL	HGPIKNKMS	0.002397	78.66	DRB1_0701	DT toxin B
28	KEHGPIKNKMSESPN	C5IC92	C5IC92_CORUL	IKNKMSESP	0.002619	77.08	DRB1_0701	DT toxin B
29	EHGPIKNKMSESPNK	C5IC92	C5IC92_CORUL	IKNKMSESP	0.004277	67.29	DRB1_0701	DT toxin B
30	HGPIKNKMSESPNKT	C5IC92	C5IC92_CORUL	IKNKMSESP	0.005241	62.97	DRB1_0701	DT toxin B
31	GPIKNKMSESPNKTV	C5IC92	C5IC92_CORUL	MSESPNKTV	0.036802	25.14	DRB1_0701	DT toxin B
32	PIKNKMSESPNKTVS	C5IC92	C5IC92_CORUL	MSESPNKTV	0.133521	10.08	DRB1_0701	DT toxin B
33	IKNKMSESPNKTVSE	C5IC92	C5IC92_CORUL	MSESPNKTV	0.209532	6.63	DRB1_0701	DT toxin B
34	KNKMSESPNKTVSEE	C5IC92	C5IC92_CORUL	MSESPNKTV	0.2481	5.58	DRB1_0701	DT toxin B
35	NKMSESPNKTVSEEK	C5IC92	C5IC92_CORUL	MSESPNKTV	0.06622	17.21	DRB1_0701	DT toxin B
36	KMSESPNKTVSEEKA	C5IC92	C5IC92_CORUL	MSESPNKTV	0.008943	51.59	DRB1_0701	DT toxin B
37	MSESPNKTVSEEKAK	C5IC92	C5IC92_CORUL	PNKTVSEEK	0.009953	49.22	DRB1_0701	DT toxin B
38	SESPNKTVSEEKAKQ	C5IC92	C5IC92_CORUL	NKTVSEEKA	0.01467	41.23	DRB1_0701	DT toxin B
39	ESPNKTVSEEKAKQY	C5IC92	C5IC92_CORUL	NKTVSEEKA	0.013629	42.7	DRB1_0701	DT toxin B
40	SPNKTVSEEKAKQYL	C5IC92	C5IC92_CORUL	VSEEKAKQY	0.014865	40.98	DRB1_0701	DT toxin B
41	PNKTVSEEKAKQYLE	C5IC92	C5IC92_CORUL	VSEEKAKQY	0.025389	31.02	DRB1_0701	DT toxin B
42	NKTVSEEKAKQYLEE	C5IC92	C5IC92_CORUL	VSEEKAKQY	0.034879	25.95	DRB1_0701	DT toxin B
43	KTVSEEKAKQYLEEF	C5IC92	C5IC92_CORUL	VSEEKAKQY	0.008944	51.59	DRB1_0701	DT toxin B
44	TVSEEKAKQYLEEFH	C5IC92	C5IC92_CORUL	EEKAKQYLE	0.003237	73.01	DRB1_0701	DT toxin B
45	VSEEKAKQYLEEFHQ	C5IC92	C5IC92_CORUL	AKQYLEEFH	0.002366	78.88	DRB1_0701	DT toxin B
46	SEEKAKQYLEEFHQT	C5IC92	C5IC92_CORUL	AKQYLEEFH	0.003053	74.13	DRB1_0701	DT toxin B
47	EEKAKQYLEEFHQTA	C5IC92	C5IC92_CORUL	AKQYLEEFH	0.004586	65.76	DRB1_0701	DT toxin B
48	EKAKQYLEEFHQTAL	C5IC92	C5IC92_CORUL	YLEEFHQTA	0.004775	64.86	DRB1_0701	DT toxin B
49	KAKQYLEEFHQTALE	C5IC92	C5IC92_CORUL	LEEFHQTAL	0.024052	31.88	DRB1_0701	DT toxin B
50	AKQYLEEFHQTALEH	C5IC92	C5IC92_CORUL	LEEFHQTAL	0.047547	21.51	DRB1_0701	DT toxin B
51	KQYLEEFHQTALEHP	C5IC92	C5IC92_CORUL	LEEFHQTAL	0.087265	14.15	DRB1_0701	DT toxin B
52	QYLEEFHQTALEHPE	C5IC92	C5IC92_CORUL	FHQTALEHP	0.067802	16.93	DRB1_0701	DT toxin B
53	YLEEFHQTALEHPEL	C5IC92	C5IC92_CORUL	FHQTALEHP	0.060154	18.39	DRB1_0701	DT toxin B
54	LEEFHQTALEHPELS	C5IC92	C5IC92_CORUL	FHQTALEHP	0.0678	16.93	DRB1_0701	DT toxin B
55	EEFHQTALEHPELSE	C5IC92	C5IC92_CORUL	FHQTALEHP	0.033489	26.55	DRB1_0701	DT toxin B
56	EFHQTALEHPELSEL	C5IC92	C5IC92_CORUL	FHQTALEHP	0.005332	62.6	DRB1_0701	DT toxin B
57	FHQTALEHPELSELK	C5IC92	C5IC92_CORUL	LEHPELSEL	0.004143	67.96	DRB1_0701	DT toxin B
58	HQTALEHPELSELKT	C5IC92	C5IC92_CORUL	LEHPELSEL	0.004675	65.32	DRB1_0701	DT toxin B
59	QTALEHPELSELKTV	C5IC92	C5IC92_CORUL	LEHPELSEL	0.006119	59.54	DRB1_0701	DT toxin B
60	TALEHPELSELKTVT	C5IC92	C5IC92_CORUL	PELSELKTV	0.005203	63.12	DRB1_0701	DT toxin B
61	ALEHPELSELKTVTG	C5IC92	C5IC92_CORUL	PELSELKTV	0.007022	56.71	DRB1_0701	DT toxin B
62	LEHPELSELKTVTGV	C5IC92	C5IC92_CORUL	PELSELKTV	0.010392	48.33	DRB1_0701	DT toxin B
63	EHPELSELKTVTGVN	C5IC92	C5IC92_CORUL	LSELKTVTG	0.012708	44.15	DRB1_0701	DT toxin B
64	HPELSELKTVTGVNS	C5IC92	C5IC92_CORUL	LSELKTVTG	0.021776	33.69	DRB1_0701	DT toxin B
65	PELSELKTVTGVNSV	C5IC92	C5IC92_CORUL	LKTVTGVNS	0.04187	23.3	DRB1_0701	DT toxin B
66	ELSELKTVTGVNSVF	C5IC92	C5IC92_CORUL	LKTVTGVNS	0.047762	21.45	DRB1_0701	DT toxin B
67	LSELKTVTGVNSVFA	C5IC92	C5IC92_CORUL	LKTVTGVNS	0.068306	16.85	DRB1_0701	DT toxin B
68	SELKTVTGVNSVFAG	C5IC92	C5IC92_CORUL	VTGVNSVFA	0.075255	15.78	DRB1_0701	DT toxin B
69	ELKTVTGVNSVFAGA	C5IC92	C5IC92_CORUL	VTGVNSVFA	0.089802	13.86	DRB1_0701	DT toxin B
70	LKTVTGVNSVFAGAN	C5IC92	C5IC92_CORUL	VTGVNSVFA	0.122995	10.82	DRB1_0701	DT toxin B
71	KTVTGVNSVFAGANY	C5IC92	C5IC92_CORUL	VTGVNSVFA	0.069779	16.62	DRB1_0701	DT toxin B
72	TVTGVNSVFAGANYA	C5IC92	C5IC92_CORUL	VNSVFAGAN	0.015978	39.57	DRB1_0701	DT toxin B
73	VTGVNSVFAGANYAS	C5IC92	C5IC92_CORUL	VNSVFAGAN	0.020452	34.91	DRB1_0701	DT toxin B
74	TGVNSVFAGANYASW	C5IC92	C5IC92_CORUL	SVFAGANYA	0.016724	38.69	DRB1_0701	DT toxin B
75	GVNSVFAGANYASWA	C5IC92	C5IC92_CORUL	SVFAGANYA	0.025223	31.13	DRB1_0701	DT toxin B
76	VNSVFAGANYASWAV	C5IC92	C5IC92_CORUL	FAGANYASW	0.022688	32.94	DRB1_0701	DT toxin B
77	NSVFAGANYASWAVN	C5IC92	C5IC92_CORUL	FAGANYASW	0.027394	29.71	DRB1_0701	DT toxin B
78	SVFAGANYASWAVNV	C5IC92	C5IC92_CORUL	NYASWAVNV	0.016914	38.48	DRB1_0701	DT toxin B
79	VFAGANYASWAVNVA	C5IC92	C5IC92_CORUL	NYASWAVNV	0.088333	14.02	DRB1_0701	DT toxin B
80	FAGANYASWAVNVAQ	C5IC92	C5IC92_CORUL	YASWAVNVA	0.197574	7.03	DRB1_0701	DT toxin B
81	AGANYASWAVNVAQV	C5IC92	C5IC92_CORUL	YASWAVNVA	0.2378	5.84	DRB1_0701	DT toxin B
82	GANYASWAVNVAQVV	C5IC92	C5IC92_CORUL	YASWAVNVA	0.230413	6.02	DRB1_0701	DT toxin B
83	ANYASWAVNVAQVVD	C5IC92	C5IC92_CORUL	WAVNVAQVV	0.335345	3.87	DRB1_0701	DT toxin B
84	NYASWAVNVAQVVDS	C5IC92	C5IC92_CORUL	WAVNVAQVV	0.431673	2.72	DRB1_0701	DT toxin B
85	YASWAVNVAQVVDSK	C5IC92	C5IC92_CORUL	WAVNVAQVV	0.540919	1.79	DRB1_0701	DT toxin B
86	ASWAVNVAQVVDSKT	C5IC92	C5IC92_CORUL	WAVNVAQVV	0.352845	3.63	DRB1_0701	DT toxin B
87	SWAVNVAQVVDSKTA	C5IC92	C5IC92_CORUL	WAVNVAQVV	0.087961	14.06	DRB1_0701	DT toxin B
88	WAVNVAQVVDSKTAD	C5IC92	C5IC92_CORUL	VAQVVDSKT	0.035198	25.82	DRB1_0701	DT toxin B
89	AVNVAQVVDSKTADN	C5IC92	C5IC92_CORUL	VAQVVDSKT	0.050771	20.61	DRB1_0701	DT toxin B
90	VNVAQVVDSKTADNL	C5IC92	C5IC92_CORUL	AQVVDSKTA	0.036435	25.3	DRB1_0701	DT toxin B
91	NVAQVVDSKTADNLE	C5IC92	C5IC92_CORUL	VVDSKTADN	0.033207	26.67	DRB1_0701	DT toxin B
92	VAQVVDSKTADNLEK	C5IC92	C5IC92_CORUL	VVDSKTADN	0.049774	20.87	DRB1_0701	DT toxin B
93	AQVVDSKTADNLEKT	C5IC92	C5IC92_CORUL	VDSKTADNL	0.025119	31.2	DRB1_0701	DT toxin B
94	QVVDSKTADNLEKTT	C5IC92	C5IC92_CORUL	VDSKTADNL	0.00713	56.37	DRB1_0701	DT toxin B
95	VVDSKTADNLEKTTA	C5IC92	C5IC92_CORUL	KTADNLEKT	0.002052	81.33	DRB1_0701	DT toxin B
96	VDSKTADNLEKTTAA	C5IC92	C5IC92_CORUL	KTADNLEKT	0.00147	86.45	DRB1_0701	DT toxin B
97	DSKTADNLEKTTAAL	C5IC92	C5IC92_CORUL	KTADNLEKT	0.001324	87.86	DRB1_0701	DT toxin B
98	SKTADNLEKTTAALS	C5IC92	C5IC92_CORUL	LEKTTAALS	0.163582	8.42	DRB1_0701	DT toxin B
99	KTADNLEKTTAALSI	C5IC92	C5IC92_CORUL	LEKTTAALS	0.333931	3.89	DRB1_0701	DT toxin B
100	TADNLEKTTAALSIL	C5IC92	C5IC92_CORUL	LEKTTAALS	0.387586	3.2	DRB1_0701	DT toxin B
101	ADNLEKTTAALSILP	C5IC92	C5IC92_CORUL	LEKTTAALS	0.542951	1.78	DRB1_0701	DT toxin B
102	DNLEKTTAALSILPG	C5IC92	C5IC92_CORUL	EKTTAALSI	0.47616	2.3	DRB1_0701	DT toxin B
103	NLEKTTAALSILPGI	C5IC92	C5IC92_CORUL	EKTTAALSI	0.190297	7.3	DRB1_0701	DT toxin B
104	LEKTTAALSILPGIG	C5IC92	C5IC92_CORUL	EKTTAALSI	0.020129	35.21	DRB1_0701	DT toxin B
105	EKTTAALSILPGIGS	C5IC92	C5IC92_CORUL	AALSILPGI	0.006284	59.02	DRB1_0701	DT toxin B
106	KTTAALSILPGIGSV	C5IC92	C5IC92_CORUL	LSILPGIGS	0.009566	50.05	DRB1_0701	DT toxin B
107	TTAALSILPGIGSVM	C5IC92	C5IC92_CORUL	LSILPGIGS	0.009727	49.7	DRB1_0701	DT toxin B
108	TAALSILPGIGSVMG	C5IC92	C5IC92_CORUL	LSILPGIGS	0.016769	38.64	DRB1_0701	DT toxin B
109	AALSILPGIGSVMGI	C5IC92	C5IC92_CORUL	ILPGIGSVM	0.010965	47.24	DRB1_0701	DT toxin B
110	ALSILPGIGSVMGIA	C5IC92	C5IC92_CORUL	ILPGIGSVM	0.012748	44.08	DRB1_0701	DT toxin B
111	LSILPGIGSVMGIAD	C5IC92	C5IC92_CORUL	ILPGIGSVM	0.005854	60.48	DRB1_0701	DT toxin B
112	SILPGIGSVMGIADG	C5IC92	C5IC92_CORUL	IGSVMGIAD	0.013953	42.2	DRB1_0701	DT toxin B
113	ILPGIGSVMGIADGA	C5IC92	C5IC92_CORUL	IGSVMGIAD	0.033993	26.33	DRB1_0701	DT toxin B
114	LPGIGSVMGIADGAV	C5IC92	C5IC92_CORUL	IGSVMGIAD	0.040145	23.88	DRB1_0701	DT toxin B
115	PGIGSVMGIADGAVH	C5IC92	C5IC92_CORUL	IGSVMGIAD	0.023133	32.58	DRB1_0701	DT toxin B
116	GIGSVMGIADGAVHH	C5IC92	C5IC92_CORUL	VMGIADGAV	0.024977	31.29	DRB1_0701	DT toxin B
117	IGSVMGIADGAVHHN	C5IC92	C5IC92_CORUL	VMGIADGAV	0.036222	25.39	DRB1_0701	DT toxin B
118	GSVMGIADGAVHHNT	C5IC92	C5IC92_CORUL	MGIADGAVH	0.018364	36.91	DRB1_0701	DT toxin B
119	SVMGIADGAVHHNTE	C5IC92	C5IC92_CORUL	IADGAVHHN	0.007592	54.94	DRB1_0701	DT toxin B
120	VMGIADGAVHHNTEE	C5IC92	C5IC92_CORUL	IADGAVHHN	0.008213	53.4	DRB1_0701	DT toxin B
121	MGIADGAVHHNTEEI	C5IC92	C5IC92_CORUL	AVHHNTEEI	0.022103	33.42	DRB1_0701	DT toxin B
122	GIADGAVHHNTEEIV	C5IC92	C5IC92_CORUL	AVHHNTEEI	0.076837	15.54	DRB1_0701	DT toxin B
123	IADGAVHHNTEEIVA	C5IC92	C5IC92_CORUL	VHHNTEEIV	0.171121	8.09	DRB1_0701	DT toxin B
124	ADGAVHHNTEEIVAQ	C5IC92	C5IC92_CORUL	VHHNTEEIV	0.233474	5.94	DRB1_0701	DT toxin B
125	DGAVHHNTEEIVAQS	C5IC92	C5IC92_CORUL	VHHNTEEIV	0.199774	6.95	DRB1_0701	DT toxin B
126	GAVHHNTEEIVAQSI	C5IC92	C5IC92_CORUL	VHHNTEEIV	0.085906	14.32	DRB1_0701	DT toxin B
127	AVHHNTEEIVAQSIA	C5IC92	C5IC92_CORUL	TEEIVAQSI	0.07226	16.24	DRB1_0701	DT toxin B
128	VHHNTEEIVAQSIAL	C5IC92	C5IC92_CORUL	EIVAQSIAL	0.116612	11.31	DRB1_0701	DT toxin B
129	HHNTEEIVAQSIALS	C5IC92	C5IC92_CORUL	EIVAQSIAL	0.238336	5.82	DRB1_0701	DT toxin B
130	HNTEEIVAQSIALSS	C5IC92	C5IC92_CORUL	EIVAQSIAL	0.303406	4.39	DRB1_0701	DT toxin B
131	NTEEIVAQSIALSSL	C5IC92	C5IC92_CORUL	EIVAQSIAL	0.238991	5.81	DRB1_0701	DT toxin B
132	TEEIVAQSIALSSLM	C5IC92	C5IC92_CORUL	VAQSIALSS	0.088893	13.96	DRB1_0701	DT toxin B
133	EEIVAQSIALSSLMV	C5IC92	C5IC92_CORUL	VAQSIALSS	0.056759	19.15	DRB1_0701	DT toxin B
134	EIVAQSIALSSLMVA	C5IC92	C5IC92_CORUL	VAQSIALSS	0.016269	39.21	DRB1_0701	DT toxin B
135	IVAQSIALSSLMVAQ	C5IC92	C5IC92_CORUL	QSIALSSLM	0.014337	41.66	DRB1_0701	DT toxin B
136	VAQSIALSSLMVAQA	C5IC92	C5IC92_CORUL	SIALSSLMV	0.014882	40.96	DRB1_0701	DT toxin B
137	AQSIALSSLMVAQAI	C5IC92	C5IC92_CORUL	IALSSLMVA	0.007648	54.8	DRB1_0701	DT toxin B
138	QSIALSSLMVAQAIP	C5IC92	C5IC92_CORUL	SSLMVAQAI	0.003991	68.71	DRB1_0701	DT toxin B
139	SIALSSLMVAQAIPL	C5IC92	C5IC92_CORUL	LMVAQAIPL	0.157718	8.72	DRB1_0701	DT toxin B
140	IALSSLMVAQAIPLV	C5IC92	C5IC92_CORUL	LMVAQAIPL	0.279618	4.85	DRB1_0701	DT toxin B
141	ALSSLMVAQAIPLVG	C5IC92	C5IC92_CORUL	LMVAQAIPL	0.424012	2.8	DRB1_0701	DT toxin B
142	LSSLMVAQAIPLVGE	C5IC92	C5IC92_CORUL	LMVAQAIPL	0.534867	1.83	DRB1_0701	DT toxin B
143	SSLMVAQAIPLVGEL	C5IC92	C5IC92_CORUL	LMVAQAIPL	0.38349	3.25	DRB1_0701	DT toxin B
144	SLMVAQAIPLVGELV	C5IC92	C5IC92_CORUL	LMVAQAIPL	0.078332	15.31	DRB1_0701	DT toxin B
145	LMVAQAIPLVGELVD	C5IC92	C5IC92_CORUL	AIPLVGELV	0.02001	35.32	DRB1_0701	DT toxin B
146	MVAQAIPLVGELVDL	C5IC92	C5IC92_CORUL	AIPLVGELV	0.018476	36.8	DRB1_0701	DT toxin B
147	VAQAIPLVGELVDLG	C5IC92	C5IC92_CORUL	AIPLVGELV	0.026279	30.41	DRB1_0701	DT toxin B
148	AQAIPLVGELVDLGF	C5IC92	C5IC92_CORUL	AIPLVGELV	0.00882	51.9	DRB1_0701	DT toxin B
149	QAIPLVGELVDLGFA	C5IC92	C5IC92_CORUL	AIPLVGELV	0.002444	78.32	DRB1_0701	DT toxin B
150	AIPLVGELVDLGFAA	C5IC92	C5IC92_CORUL	VGELVDLGF	0.002137	80.61	DRB1_0701	DT toxin B
151	IPLVGELVDLGFAAY	C5IC92	C5IC92_CORUL	VGELVDLGF	0.001631	84.91	DRB1_0701	DT toxin B
152	PLVGELVDLGFAAYN	C5IC92	C5IC92_CORUL	LVDLGFAAY	0.001507	86.09	DRB1_0701	DT toxin B
153	LVGELVDLGFAAYNF	C5IC92	C5IC92_CORUL	DLGFAAYNF	0.002281	79.49	DRB1_0701	DT toxin B
154	VGELVDLGFAAYNFV	C5IC92	C5IC92_CORUL	DLGFAAYNF	0.004899	64.35	DRB1_0701	DT toxin B
155	GELVDLGFAAYNFVE	C5IC92	C5IC92_CORUL	DLGFAAYNF	0.010097	48.92	DRB1_0701	DT toxin B
156	ELVDLGFAAYNFVES	C5IC92	C5IC92_CORUL	DLGFAAYNF	0.015881	39.69	DRB1_0701	DT toxin B
157	LVDLGFAAYNFVESI	C5IC92	C5IC92_CORUL	LGFAAYNFV	0.011365	46.5	DRB1_0701	DT toxin B
158	VDLGFAAYNFVESII	C5IC92	C5IC92_CORUL	FAAYNFVES	0.010388	48.34	DRB1_0701	DT toxin B
159	DLGFAAYNFVESIIN	C5IC92	C5IC92_CORUL	YNFVESIIN	0.05837	18.78	DRB1_0701	DT toxin B
160	LGFAAYNFVESIINL	C5IC92	C5IC92_CORUL	YNFVESIIN	0.066992	17.07	DRB1_0701	DT toxin B
161	GFAAYNFVESIINLF	C5IC92	C5IC92_CORUL	YNFVESIIN	0.060616	18.28	DRB1_0701	DT toxin B
162	FAAYNFVESIINLFQ	C5IC92	C5IC92_CORUL	YNFVESIIN	0.122913	10.82	DRB1_0701	DT toxin B
163	AAYNFVESIINLFQV	C5IC92	C5IC92_CORUL	FVESIINLF	0.111567	11.72	DRB1_0701	DT toxin B
164	AYNFVESIINLFQVV	C5IC92	C5IC92_CORUL	FVESIINLF	0.075253	15.78	DRB1_0701	DT toxin B
165	YNFVESIINLFQVVH	C5IC92	C5IC92_CORUL	FVESIINLF	0.025731	30.79	DRB1_0701	DT toxin B
166	NFVESIINLFQVVHN	C5IC92	C5IC92_CORUL	FVESIINLF	0.00911	51.18	DRB1_0701	DT toxin B
167	FVESIINLFQVVHNS	C5IC92	C5IC92_CORUL	INLFQVVHN	0.008175	53.49	DRB1_0701	DT toxin B
168	VESIINLFQVVHNSY	C5IC92	C5IC92_CORUL	INLFQVVHN	0.011699	45.88	DRB1_0701	DT toxin B
169	ESIINLFQVVHNSYN	C5IC92	C5IC92_CORUL	FQVVHNSYN	0.033852	26.39	DRB1_0701	DT toxin B
170	SIINLFQVVHNSYNR	C5IC92	C5IC92_CORUL	FQVVHNSYN	0.097919	12.98	DRB1_0701	DT toxin B
171	IINLFQVVHNSYNRP	C5IC92	C5IC92_CORUL	FQVVHNSYN	0.205937	6.75	DRB1_0701	DT toxin B
172	INLFQVVHNSYNRPA	C5IC92	C5IC92_CORUL	FQVVHNSYN	0.231494	5.99	DRB1_0701	DT toxin B
173	NLFQVVHNSYNRPAY	C5IC92	C5IC92_CORUL	FQVVHNSYN	0.110723	11.79	DRB1_0701	DT toxin B
174	LFQVVHNSYNRPAYS	C5IC92	C5IC92_CORUL	VHNSYNRPA	0.072462	16.21	DRB1_0701	DT toxin B
175	FQVVHNSYNRPAYSP	C5IC92	C5IC92_CORUL	VHNSYNRPA	0.111175	11.76	DRB1_0701	DT toxin B
176	QVVHNSYNRPAYSPG	C5IC92	C5IC92_CORUL	VHNSYNRPA	0.051732	20.35	DRB1_0701	DT toxin B
177	VVHNSYNRPAYSPGH	C5IC92	C5IC92_CORUL	NSYNRPAYS	0.008032	53.85	DRB1_0701	DT toxin B
178	VHNSYNRPAYSPGHK	C5IC92	C5IC92_CORUL	YNRPAYSPG	0.005763	60.84	DRB1_0701	DT toxin B
179	HNSYNRPAYSPGHKT	C5IC92	C5IC92_CORUL	PAYSPGHKT	0.010396	48.32	DRB1_0701	DT toxin B
180	NSYNRPAYSPGHKTQ	C5IC92	C5IC92_CORUL	PAYSPGHKT	0.019744	35.57	DRB1_0701	DT toxin B
181	SYNRPAYSPGHKTQP	C5IC92	C5IC92_CORUL	PAYSPGHKT	0.034969	25.91	DRB1_0701	DT toxin B
182	YNRPAYSPGHKTQPF	C5IC92	C5IC92_CORUL	PAYSPGHKT	0.035492	25.69	DRB1_0701	DT toxin B
183	NRPAYSPGHKTQPFV	C5IC92	C5IC92_CORUL	PAYSPGHKT	0.014068	42.02	DRB1_0701	DT toxin B
184	RPAYSPGHKTQPFVH	C5IC92	C5IC92_CORUL	PAYSPGHKT	0.00294	74.82	DRB1_0701	DT toxin B
185	PAYSPGHKTQPFVHG	C5IC92	C5IC92_CORUL	GHKTQPFVH	0.002983	74.56	DRB1_0701	DT toxin B
186	AYSPGHKTQPFVHGG	C5IC92	C5IC92_CORUL	GHKTQPFVH	0.005163	63.28	DRB1_0701	DT toxin B
187	YSPGHKTQPFVHGGY	C5IC92	C5IC92_CORUL	GHKTQPFVH	0.005463	62.06	DRB1_0701	DT toxin B
188	SPGHKTQPFVHGGYA	C5IC92	C5IC92_CORUL	GHKTQPFVH	0.003402	72	DRB1_0701	DT toxin B
189	PGHKTQPFVHGGYAA	C5IC92	C5IC92_CORUL	TQPFVHGGY	0.003578	70.93	DRB1_0701	DT toxin B
190	GHKTQPFVHGGYAAS	C5IC92	C5IC92_CORUL	PFVHGGYAA	0.009978	49.17	DRB1_0701	DT toxin B
191	HKTQPFVHGGYAASW	C5IC92	C5IC92_CORUL	FVHGGYAAS	0.012915	43.82	DRB1_0701	DT toxin B
192	KTQPFVHGGYAASWN	C5IC92	C5IC92_CORUL	FVHGGYAAS	0.020926	34.46	DRB1_0701	DT toxin B
193	TQPFVHGGYAASWNT	C5IC92	C5IC92_CORUL	FVHGGYAAS	0.019942	35.38	DRB1_0701	DT toxin B
194	QPFVHGGYAASWNTV	C5IC92	C5IC92_CORUL	VHGGYAASW	0.010997	47.18	DRB1_0701	DT toxin B
195	PFVHGGYAASWNTVE	C5IC92	C5IC92_CORUL	YAASWNTVE	0.036632	25.21	DRB1_0701	DT toxin B
196	FVHGGYAASWNTVED	C5IC92	C5IC92_CORUL	YAASWNTVE	0.170782	8.1	DRB1_0701	DT toxin B
197	VHGGYAASWNTVEDS	C5IC92	C5IC92_CORUL	YAASWNTVE	0.255523	5.4	DRB1_0701	DT toxin B
198	HGGYAASWNTVEDSI	C5IC92	C5IC92_CORUL	YAASWNTVE	0.254396	5.43	DRB1_0701	DT toxin B
199	GGYAASWNTVEDSII	C5IC92	C5IC92_CORUL	YAASWNTVE	0.100657	12.72	DRB1_0701	DT toxin B
200	GYAASWNTVEDSIIK	C5IC92	C5IC92_CORUL	WNTVEDSII	0.181256	7.66	DRB1_0701	DT toxin B
201	YAASWNTVEDSIIKT	C5IC92	C5IC92_CORUL	WNTVEDSII	0.260262	5.28	DRB1_0701	DT toxin B
202	AASWNTVEDSIIKTG	C5IC92	C5IC92_CORUL	WNTVEDSII	0.319577	4.12	DRB1_0701	DT toxin B
203	ASWNTVEDSIIKTGF	C5IC92	C5IC92_CORUL	WNTVEDSII	0.121776	10.9	DRB1_0701	DT toxin B
204	SWNTVEDSIIKTGFQ	C5IC92	C5IC92_CORUL	WNTVEDSII	0.014136	41.92	DRB1_0701	DT toxin B
205	WNTVEDSIIKTGFQG	C5IC92	C5IC92_CORUL	VEDSIIKTG	0.003473	71.57	DRB1_0701	DT toxin B
206	NTVEDSIIKTGFQGE	C5IC92	C5IC92_CORUL	IIKTGFQGE	0.006186	59.33	DRB1_0701	DT toxin B
207	TVEDSIIKTGFQGES	C5IC92	C5IC92_CORUL	IIKTGFQGE	0.014731	41.15	DRB1_0701	DT toxin B
208	VEDSIIKTGFQGESG	C5IC92	C5IC92_CORUL	IIKTGFQGE	0.025258	31.11	DRB1_0701	DT toxin B
209	EDSIIKTGFQGESGH	C5IC92	C5IC92_CORUL	IIKTGFQGE	0.030231	28.13	DRB1_0701	DT toxin B
210	DSIIKTGFQGESGHD	C5IC92	C5IC92_CORUL	IIKTGFQGE	0.009432	50.38	DRB1_0701	DT toxin B
211	SIIKTGFQGESGHDI	C5IC92	C5IC92_CORUL	FQGESGHDI	0.222816	6.24	DRB1_0701	DT toxin B
212	IIKTGFQGESGHDIK	C5IC92	C5IC92_CORUL	FQGESGHDI	0.500434	2.09	DRB1_0701	DT toxin B
213	IKTGFQGESGHDIKI	C5IC92	C5IC92_CORUL	FQGESGHDI	0.556183	1.69	DRB1_0701	DT toxin B
214	KTGFQGESGHDIKIT	C5IC92	C5IC92_CORUL	FQGESGHDI	0.564817	1.63	DRB1_0701	DT toxin B
215	TGFQGESGHDIKITA	C5IC92	C5IC92_CORUL	FQGESGHDI	0.218521	6.36	DRB1_0701	DT toxin B
216	GFQGESGHDIKITAE	C5IC92	C5IC92_CORUL	FQGESGHDI	0.026258	30.43	DRB1_0701	DT toxin B
217	FQGESGHDIKITAEN	C5IC92	C5IC92_CORUL	GESGHDIKI	0.001782	83.62	DRB1_0701	DT toxin B
218	QGESGHDIKITAENT	C5IC92	C5IC92_CORUL	DIKITAENT	0.001226	88.81	DRB1_0701	DT toxin B
219	GESGHDIKITAENTP	C5IC92	C5IC92_CORUL	IKITAENTP	0.025804	30.74	DRB1_0701	DT toxin B
220	ESGHDIKITAENTPL	C5IC92	C5IC92_CORUL	IKITAENTP	0.05875	18.7	DRB1_0701	DT toxin B
221	SGHDIKITAENTPLP	C5IC92	C5IC92_CORUL	IKITAENTP	0.122252	10.87	DRB1_0701	DT toxin B
222	GHDIKITAENTPLPI	C5IC92	C5IC92_CORUL	IKITAENTP	0.126708	10.56	DRB1_0701	DT toxin B
223	HDIKITAENTPLPIA	C5IC92	C5IC92_CORUL	IKITAENTP	0.052964	20.02	DRB1_0701	DT toxin B
224	DIKITAENTPLPIAG	C5IC92	C5IC92_CORUL	TAENTPLPI	0.035919	25.51	DRB1_0701	DT toxin B
225	IKITAENTPLPIAGV	C5IC92	C5IC92_CORUL	TAENTPLPI	0.029266	28.66	DRB1_0701	DT toxin B
226	KITAENTPLPIAGVL	C5IC92	C5IC92_CORUL	TAENTPLPI	0.009135	51.11	DRB1_0701	DT toxin B
227	ITAENTPLPIAGVLL	C5IC92	C5IC92_CORUL	PLPIAGVLL	0.008568	52.52	DRB1_0701	DT toxin B
228	TAENTPLPIAGVLLP	C5IC92	C5IC92_CORUL	PLPIAGVLL	0.03638	25.32	DRB1_0701	DT toxin B
229	AENTPLPIAGVLLPT	C5IC92	C5IC92_CORUL	PLPIAGVLL	0.051137	20.51	DRB1_0701	DT toxin B
230	ENTPLPIAGVLLPTI	C5IC92	C5IC92_CORUL	PLPIAGVLL	0.047572	21.5	DRB1_0701	DT toxin B
231	NTPLPIAGVLLPTIP	C5IC92	C5IC92_CORUL	IAGVLLPTI	0.023118	32.6	DRB1_0701	DT toxin B
232	TPLPIAGVLLPTIPG	C5IC92	C5IC92_CORUL	IAGVLLPTI	0.030241	28.13	DRB1_0701	DT toxin B
233	PLPIAGVLLPTIPGK	C5IC92	C5IC92_CORUL	IAGVLLPTI	0.0472	21.61	DRB1_0701	DT toxin B
234	LPIAGVLLPTIPGKL	C5IC92	C5IC92_CORUL	LLPTIPGKL	0.190264	7.3	DRB1_0701	DT toxin B
235	PIAGVLLPTIPGKLD	C5IC92	C5IC92_CORUL	LLPTIPGKL	0.575018	1.56	DRB1_0701	DT toxin B
236	IAGVLLPTIPGKLDV	C5IC92	C5IC92_CORUL	LLPTIPGKL	0.648081	1.11	DRB1_0701	DT toxin B
237	AGVLLPTIPGKLDVN	C5IC92	C5IC92_CORUL	LLPTIPGKL	0.70278	0.84	DRB1_0701	DT toxin B
238	GVLLPTIPGKLDVNK	C5IC92	C5IC92_CORUL	LLPTIPGKL	0.387636	3.2	DRB1_0701	DT toxin B
239	VLLPTIPGKLDVNKS	C5IC92	C5IC92_CORUL	LLPTIPGKL	0.030543	27.97	DRB1_0701	DT toxin B
240	LLPTIPGKLDVNKSK	C5IC92	C5IC92_CORUL	TIPGKLDVN	0.001625	84.96	DRB1_0701	DT toxin B
241	LPTIPGKLDVNKSKT	C5IC92	C5IC92_CORUL	PGKLDVNKS	0.001696	84.35	DRB1_0701	DT toxin B
242	PTIPGKLDVNKSKTH	C5IC92	C5IC92_CORUL	LDVNKSKTH	0.003932	69	DRB1_0701	DT toxin B
243	TIPGKLDVNKSKTHI	C5IC92	C5IC92_CORUL	LDVNKSKTH	0.010516	48.08	DRB1_0701	DT toxin B
244	IPGKLDVNKSKTHIS	C5IC92	C5IC92_CORUL	LDVNKSKTH	0.02668	30.14	DRB1_0701	DT toxin B
245	PGKLDVNKSKTHISV	C5IC92	C5IC92_CORUL	VNKSKTHIS	0.05544	19.45	DRB1_0701	DT toxin B
246	GKLDVNKSKTHISVN	C5IC92	C5IC92_CORUL	VNKSKTHIS	0.086055	14.3	DRB1_0701	DT toxin B
247	KLDVNKSKTHISVNG	C5IC92	C5IC92_CORUL	VNKSKTHIS	0.108384	11.98	DRB1_0701	DT toxin B
248	LDVNKSKTHISVNGR	C5IC92	C5IC92_CORUL	VNKSKTHIS	0.022248	33.3	DRB1_0701	DT toxin B
249	DVNKSKTHISVNGRK	C5IC92	C5IC92_CORUL	SKTHISVNG	0.009769	49.61	DRB1_0701	DT toxin B
250	VNKSKTHISVNGRKI	C5IC92	C5IC92_CORUL	HISVNGRKI	0.081837	14.82	DRB1_0701	DT toxin B
251	NKSKTHISVNGRKIR	C5IC92	C5IC92_CORUL	HISVNGRKI	0.215848	6.44	DRB1_0701	DT toxin B
252	KSKTHISVNGRKIRM	C5IC92	C5IC92_CORUL	HISVNGRKI	0.233717	5.94	DRB1_0701	DT toxin B
253	SKTHISVNGRKIRMR	C5IC92	C5IC92_CORUL	HISVNGRKI	0.273608	4.96	DRB1_0701	DT toxin B
254	KTHISVNGRKIRMRC	C5IC92	C5IC92_CORUL	HISVNGRKI	0.103063	12.49	DRB1_0701	DT toxin B
255	THISVNGRKIRMRCR	C5IC92	C5IC92_CORUL	HISVNGRKI	0.0103	48.52	DRB1_0701	DT toxin B
256	HISVNGRKIRMRCRA	C5IC92	C5IC92_CORUL	VNGRKIRMR	0.000569	95	DRB1_0701	DT toxin B
257	ISVNGRKIRMRCRAI	C5IC92	C5IC92_CORUL	KIRMRCRAI	0.000572	95	DRB1_0701	DT toxin B
258	SVNGRKIRMRCRAID	C5IC92	C5IC92_CORUL	KIRMRCRAI	0.0014	87.13	DRB1_0701	DT toxin B
259	VNGRKIRMRCRAIDD	C5IC92	C5IC92_CORUL	KIRMRCRAI	0.003474	71.57	DRB1_0701	DT toxin B
260	NGRKIRMRCRAIDDA	C5IC92	C5IC92_CORUL	KIRMRCRAI	0.004617	65.61	DRB1_0701	DT toxin B
261	GRKIRMRCRAIDDAT	C5IC92	C5IC92_CORUL	IRMRCRAID	0.00276	76.07	DRB1_0701	DT toxin B
262	RKIRMRCRAIDDATT	C5IC92	C5IC92_CORUL	RMRCRAIDD	0.001447	86.67	DRB1_0701	DT toxin B
263	KIRMRCRAIDDATTF	C5IC92	C5IC92_CORUL	RAIDDATTF	0.001664	84.63	DRB1_0701	DT toxin B
264	IRMRCRAIDDATTFC	C5IC92	C5IC92_CORUL	RAIDDATTF	0.000767	93.64	DRB1_0701	DT toxin B
265	RMRCRAIDDATTFCR	C5IC92	C5IC92_CORUL	RAIDDATTF	0.001152	89.53	DRB1_0701	DT toxin B
266	MRCRAIDDATTFCRP	C5IC92	C5IC92_CORUL	RAIDDATTF	0.002012	81.67	DRB1_0701	DT toxin B
267	RCRAIDDATTFCRPK	C5IC92	C5IC92_CORUL	IDDATTFCR	0.00185	83.05	DRB1_0701	DT toxin B
268	CRAIDDATTFCRPKT	C5IC92	C5IC92_CORUL	IDDATTFCR	0.00153	85.87	DRB1_0701	DT toxin B
269	RAIDDATTFCRPKTP	C5IC92	C5IC92_CORUL	IDDATTFCR	0.001991	81.85	DRB1_0701	DT toxin B
270	AIDDATTFCRPKTPV	C5IC92	C5IC92_CORUL	DATTFCRPK	0.000771	93.59	DRB1_0701	DT toxin B
271	IDDATTFCRPKTPVY	C5IC92	C5IC92_CORUL	FCRPKTPVY	0.002598	77.23	DRB1_0701	DT toxin B
272	DDATTFCRPKTPVYV	C5IC92	C5IC92_CORUL	FCRPKTPVY	0.00864	52.34	DRB1_0701	DT toxin B
273	DATTFCRPKTPVYVG	C5IC92	C5IC92_CORUL	FCRPKTPVY	0.015408	40.29	DRB1_0701	DT toxin B
274	ATTFCRPKTPVYVGN	C5IC92	C5IC92_CORUL	FCRPKTPVY	0.019798	35.52	DRB1_0701	DT toxin B
275	TTFCRPKTPVYVGNG	C5IC92	C5IC92_CORUL	CRPKTPVYV	0.012788	44.02	DRB1_0701	DT toxin B
276	TFCRPKTPVYVGNGV	C5IC92	C5IC92_CORUL	CRPKTPVYV	0.004866	64.49	DRB1_0701	DT toxin B
277	FCRPKTPVYVGNGVH	C5IC92	C5IC92_CORUL	CRPKTPVYV	0.002259	79.64	DRB1_0701	DT toxin B
278	CRPKTPVYVGNGVHA	C5IC92	C5IC92_CORUL	VYVGNGVHA	0.008617	52.4	DRB1_0701	DT toxin B
279	RPKTPVYVGNGVHAN	C5IC92	C5IC92_CORUL	VYVGNGVHA	0.04001	23.93	DRB1_0701	DT toxin B
280	PKTPVYVGNGVHANL	C5IC92	C5IC92_CORUL	YVGNGVHAN	0.059184	18.6	DRB1_0701	DT toxin B
281	KTPVYVGNGVHANLH	C5IC92	C5IC92_CORUL	YVGNGVHAN	0.082524	14.74	DRB1_0701	DT toxin B
282	TPVYVGNGVHANLHV	C5IC92	C5IC92_CORUL	YVGNGVHAN	0.071004	16.43	DRB1_0701	DT toxin B
283	PVYVGNGVHANLHVA	C5IC92	C5IC92_CORUL	YVGNGVHAN	0.025856	30.7	DRB1_0701	DT toxin B
284	VYVGNGVHANLHVAF	C5IC92	C5IC92_CORUL	YVGNGVHAN	0.01023	48.66	DRB1_0701	DT toxin B
285	YVGNGVHANLHVAFH	C5IC92	C5IC92_CORUL	VHANLHVAF	0.012282	44.84	DRB1_0701	DT toxin B
286	VGNGVHANLHVAFHR	C5IC92	C5IC92_CORUL	VHANLHVAF	0.019386	35.9	DRB1_0701	DT toxin B
287	GNGVHANLHVAFHRS	C5IC92	C5IC92_CORUL	VHANLHVAF	0.023156	32.57	DRB1_0701	DT toxin B
288	NGVHANLHVAFHRSS	C5IC92	C5IC92_CORUL	ANLHVAFHR	0.010134	48.85	DRB1_0701	DT toxin B
289	GVHANLHVAFHRSSS	C5IC92	C5IC92_CORUL	ANLHVAFHR	0.011429	46.38	DRB1_0701	DT toxin B
290	VHANLHVAFHRSSSE	C5IC92	C5IC92_CORUL	LHVAFHRSS	0.019786	35.53	DRB1_0701	DT toxin B
291	HANLHVAFHRSSSEK	C5IC92	C5IC92_CORUL	VAFHRSSSE	0.058806	18.69	DRB1_0701	DT toxin B
292	ANLHVAFHRSSSEKI	C5IC92	C5IC92_CORUL	FHRSSSEKI	0.864924	0.28	DRB1_0701	DT toxin B
293	NLHVAFHRSSSEKIH	C5IC92	C5IC92_CORUL	FHRSSSEKI	0.965995	0.03	DRB1_0701	DT toxin B
294	LHVAFHRSSSEKIHS	C5IC92	C5IC92_CORUL	FHRSSSEKI	0.978584	0.01	DRB1_0701	DT toxin B
295	HVAFHRSSSEKIHSD	C5IC92	C5IC92_CORUL	FHRSSSEKI	0.985097	0	DRB1_0701	DT toxin B
296	VAFHRSSSEKIHSDE	C5IC92	C5IC92_CORUL	FHRSSSEKI	0.961675	0.04	DRB1_0701	DT toxin B
297	AFHRSSSEKIHSDET	C5IC92	C5IC92_CORUL	FHRSSSEKI	0.725057	0.75	DRB1_0701	DT toxin B
298	FHRSSSEKIHSDETP	C5IC92	C5IC92_CORUL	FHRSSSEKI	0.02157	33.87	DRB1_0701	DT toxin B
299	HRSSSEKIHSDETPL	C5IC92	C5IC92_CORUL	KIHSDETPL	0.003791	69.7	DRB1_0701	DT toxin B
300	RSSSEKIHSDETPLS	C5IC92	C5IC92_CORUL	KIHSDETPL	0.010988	47.2	DRB1_0701	DT toxin B
301	SSSEKIHSDETPLSS	C5IC92	C5IC92_CORUL	IHSDETPLS	0.022848	32.81	DRB1_0701	DT toxin B
302	SSEKIHSDETPLSSI	C5IC92	C5IC92_CORUL	IHSDETPLS	0.028198	29.25	DRB1_0701	DT toxin B
303	SEKIHSDETPLSSID	C5IC92	C5IC92_CORUL	IHSDETPLS	0.032355	27.05	DRB1_0701	DT toxin B
304	EKIHSDETPLSSIDV	C5IC92	C5IC92_CORUL	IHSDETPLS	0.017043	38.34	DRB1_0701	DT toxin B
305	KIHSDETPLSSIDVL	C5IC92	C5IC92_CORUL	ETPLSSIDV	0.017568	37.77	DRB1_0701	DT toxin B
306	IHSDETPLSSIDVLG	C5IC92	C5IC92_CORUL	ETPLSSIDV	0.028387	29.14	DRB1_0701	DT toxin B
307	HSDETPLSSIDVLGY	C5IC92	C5IC92_CORUL	ETPLSSIDV	0.033878	26.38	DRB1_0701	DT toxin B
308	SDETPLSSIDVLGYQ	C5IC92	C5IC92_CORUL	LSSIDVLGY	0.033613	26.5	DRB1_0701	DT toxin B
309	DETPLSSIDVLGYQK	C5IC92	C5IC92_CORUL	LSSIDVLGY	0.064566	17.51	DRB1_0701	DT toxin B
310	ETPLSSIDVLGYQKT	C5IC92	C5IC92_CORUL	LSSIDVLGY	0.070697	16.48	DRB1_0701	DT toxin B
311	TPLSSIDVLGYQKTV	C5IC92	C5IC92_CORUL	LSSIDVLGY	0.013186	43.39	DRB1_0701	DT toxin B
312	PLSSIDVLGYQKTVD	C5IC92	C5IC92_CORUL	IDVLGYQKT	0.002951	74.75	DRB1_0701	DT toxin B
313	LSSIDVLGYQKTVDH	C5IC92	C5IC92_CORUL	VLGYQKTVD	0.004562	65.88	DRB1_0701	DT toxin B
314	SSIDVLGYQKTVDHT	C5IC92	C5IC92_CORUL	LGYQKTVDH	0.009923	49.29	DRB1_0701	DT toxin B
315	SIDVLGYQKTVDHTK	C5IC92	C5IC92_CORUL	YQKTVDHTK	0.034322	26.19	DRB1_0701	DT toxin B
316	IDVLGYQKTVDHTKV	C5IC92	C5IC92_CORUL	YQKTVDHTK	0.067899	16.92	DRB1_0701	DT toxin B
317	DVLGYQKTVDHTKVN	C5IC92	C5IC92_CORUL	YQKTVDHTK	0.100634	12.72	DRB1_0701	DT toxin B
318	VLGYQKTVDHTKVNS	C5IC92	C5IC92_CORUL	YQKTVDHTK	0.112195	11.67	DRB1_0701	DT toxin B
319	LGYQKTVDHTKVNSK	C5IC92	C5IC92_CORUL	YQKTVDHTK	0.048505	21.23	DRB1_0701	DT toxin B
320	GYQKTVDHTKVNSKL	C5IC92	C5IC92_CORUL	VDHTKVNSK	0.020979	34.41	DRB1_0701	DT toxin B
321	YQKTVDHTKVNSKLS	C5IC92	C5IC92_CORUL	VDHTKVNSK	0.024168	31.81	DRB1_0701	DT toxin B
322	QKTVDHTKVNSKLSL	C5IC92	C5IC92_CORUL	VDHTKVNSK	0.022393	33.18	DRB1_0701	DT toxin B
323	KTVDHTKVNSKLSLF	C5IC92	C5IC92_CORUL	VDHTKVNSK	0.00946	50.31	DRB1_0701	DT toxin B
324	TVDHTKVNSKLSLFA	C5IC92	C5IC92_CORUL	HTKVNSKLS	0.008826	51.88	DRB1_0701	DT toxin B
325	VDHTKVNSKLSLFAE	C5IC92	C5IC92_CORUL	KVNSKLSLF	0.010376	48.36	DRB1_0701	DT toxin B
326	DHTKVNSKLSLFAEV	C5IC92	C5IC92_CORUL	VNSKLSLFA	0.014164	41.89	DRB1_0701	DT toxin B
327	HTKVNSKLSLFAEVK	C5IC92	C5IC92_CORUL	VNSKLSLFA	0.020447	34.91	DRB1_0701	DT toxin B
328	TKVNSKLSLFAEVKS	C5IC92	C5IC92_CORUL	SKLSLFAEV	0.009257	50.81	DRB1_0701	DT toxin B
1	SVGSSLSCINLDWDA	Q5IL09	Q5IL09_CORUL	SSLSCINLD	0.000787	93.42	DRB1_0701	DT toxin B
2	VGSSLSCINLDWDAI	Q5IL09	Q5IL09_CORUL	LSCINLDWD	0.000428	95	DRB1_0701	DT toxin B
3	GSSLSCINLDWDAIR	Q5IL09	Q5IL09_CORUL	LSCINLDWD	0.000593	95	DRB1_0701	DT toxin B
4	SSLSCINLDWDAIRD	Q5IL09	Q5IL09_CORUL	INLDWDAIR	0.000694	94.43	DRB1_0701	DT toxin B
5	SLSCINLDWDAIRDK	Q5IL09	Q5IL09_CORUL	INLDWDAIR	0.001316	87.94	DRB1_0701	DT toxin B
6	LSCINLDWDAIRDKT	Q5IL09	Q5IL09_CORUL	INLDWDAIR	0.001481	86.34	DRB1_0701	DT toxin B
7	SCINLDWDAIRDKTK	Q5IL09	Q5IL09_CORUL	WDAIRDKTK	0.001845	83.09	DRB1_0701	DT toxin B
8	CINLDWDAIRDKTKT	Q5IL09	Q5IL09_CORUL	WDAIRDKTK	0.005659	61.27	DRB1_0701	DT toxin B
9	INLDWDAIRDKTKTK	Q5IL09	Q5IL09_CORUL	WDAIRDKTK	0.010535	48.05	DRB1_0701	DT toxin B
10	NLDWDAIRDKTKTKI	Q5IL09	Q5IL09_CORUL	WDAIRDKTK	0.011221	46.76	DRB1_0701	DT toxin B
11	LDWDAIRDKTKTKIE	Q5IL09	Q5IL09_CORUL	IRDKTKTKI	0.005848	60.5	DRB1_0701	DT toxin B
12	DWDAIRDKTKTKIES	Q5IL09	Q5IL09_CORUL	IRDKTKTKI	0.005179	63.22	DRB1_0701	DT toxin B
13	WDAIRDKTKTKIESL	Q5IL09	Q5IL09_CORUL	KTKTKIESL	0.008022	53.87	DRB1_0701	DT toxin B
14	DAIRDKTKTKIESLK	Q5IL09	Q5IL09_CORUL	KTKTKIESL	0.016067	39.46	DRB1_0701	DT toxin B
15	AIRDKTKTKIESLKE	Q5IL09	Q5IL09_CORUL	KTKTKIESL	0.024655	31.5	DRB1_0701	DT toxin B
16	IRDKTKTKIESLKEH	Q5IL09	Q5IL09_CORUL	KTKTKIESL	0.029148	28.72	DRB1_0701	DT toxin B
17	RDKTKTKIESLKEHG	Q5IL09	Q5IL09_CORUL	KTKTKIESL	0.017591	37.74	DRB1_0701	DT toxin B
18	DKTKTKIESLKEHGP	Q5IL09	Q5IL09_CORUL	KTKIESLKE	0.016728	38.68	DRB1_0701	DT toxin B
19	KTKTKIESLKEHGPI	Q5IL09	Q5IL09_CORUL	IESLKEHGP	0.010741	47.66	DRB1_0701	DT toxin B
20	TKTKIESLKEHGPIK	Q5IL09	Q5IL09_CORUL	IESLKEHGP	0.018361	36.91	DRB1_0701	DT toxin B
21	KTKIESLKEHGPIKN	Q5IL09	Q5IL09_CORUL	IESLKEHGP	0.025211	31.14	DRB1_0701	DT toxin B
22	TKIESLKEHGPIKNK	Q5IL09	Q5IL09_CORUL	LKEHGPIKN	0.01707	38.31	DRB1_0701	DT toxin B
23	KIESLKEHGPIKNKM	Q5IL09	Q5IL09_CORUL	LKEHGPIKN	0.018614	36.66	DRB1_0701	DT toxin B
24	IESLKEHGPIKNKMS	Q5IL09	Q5IL09_CORUL	LKEHGPIKN	0.022468	33.12	DRB1_0701	DT toxin B
25	ESLKEHGPIKNKMSE	Q5IL09	Q5IL09_CORUL	LKEHGPIKN	0.009412	50.43	DRB1_0701	DT toxin B
26	SLKEHGPIKNKMSES	Q5IL09	Q5IL09_CORUL	HGPIKNKMS	0.002417	78.52	DRB1_0701	DT toxin B
27	LKEHGPIKNKMSESP	Q5IL09	Q5IL09_CORUL	HGPIKNKMS	0.002397	78.66	DRB1_0701	DT toxin B
28	KEHGPIKNKMSESPN	Q5IL09	Q5IL09_CORUL	IKNKMSESP	0.002619	77.08	DRB1_0701	DT toxin B
29	EHGPIKNKMSESPNK	Q5IL09	Q5IL09_CORUL	IKNKMSESP	0.004277	67.29	DRB1_0701	DT toxin B
30	HGPIKNKMSESPNKI	Q5IL09	Q5IL09_CORUL	IKNKMSESP	0.007544	55.07	DRB1_0701	DT toxin B
31	GPIKNKMSESPNKIV	Q5IL09	Q5IL09_CORUL	MSESPNKIV	0.060131	18.39	DRB1_0701	DT toxin B
32	PIKNKMSESPNKIVS	Q5IL09	Q5IL09_CORUL	MSESPNKIV	0.199175	6.97	DRB1_0701	DT toxin B
33	IKNKMSESPNKIVSE	Q5IL09	Q5IL09_CORUL	MSESPNKIV	0.297856	4.49	DRB1_0701	DT toxin B
34	KNKMSESPNKIVSEE	Q5IL09	Q5IL09_CORUL	MSESPNKIV	0.339981	3.81	DRB1_0701	DT toxin B
35	NKMSESPNKIVSEEK	Q5IL09	Q5IL09_CORUL	MSESPNKIV	0.108635	11.96	DRB1_0701	DT toxin B
36	KMSESPNKIVSEEKA	Q5IL09	Q5IL09_CORUL	MSESPNKIV	0.012267	44.87	DRB1_0701	DT toxin B
37	MSESPNKIVSEEKAK	Q5IL09	Q5IL09_CORUL	NKIVSEEKA	0.014501	41.45	DRB1_0701	DT toxin B
38	SESPNKIVSEEKAKQ	Q5IL09	Q5IL09_CORUL	NKIVSEEKA	0.024215	31.78	DRB1_0701	DT toxin B
39	ESPNKIVSEEKAKQY	Q5IL09	Q5IL09_CORUL	NKIVSEEKA	0.027372	29.72	DRB1_0701	DT toxin B
40	SPNKIVSEEKAKQYL	Q5IL09	Q5IL09_CORUL	VSEEKAKQY	0.018054	37.24	DRB1_0701	DT toxin B
41	PNKIVSEEKAKQYLE	Q5IL09	Q5IL09_CORUL	VSEEKAKQY	0.02494	31.31	DRB1_0701	DT toxin B
42	NKIVSEEKAKQYLEE	Q5IL09	Q5IL09_CORUL	VSEEKAKQY	0.029034	28.79	DRB1_0701	DT toxin B
43	KIVSEEKAKQYLEEF	Q5IL09	Q5IL09_CORUL	VSEEKAKQY	0.007065	56.57	DRB1_0701	DT toxin B
44	IVSEEKAKQYLEEFH	Q5IL09	Q5IL09_CORUL	EEKAKQYLE	0.002855	75.39	DRB1_0701	DT toxin B
45	VSEEKAKQYLEEFHQ	Q5IL09	Q5IL09_CORUL	AKQYLEEFH	0.002366	78.88	DRB1_0701	DT toxin B
46	SEEKAKQYLEEFHQT	Q5IL09	Q5IL09_CORUL	AKQYLEEFH	0.003053	74.13	DRB1_0701	DT toxin B
47	EEKAKQYLEEFHQTA	Q5IL09	Q5IL09_CORUL	AKQYLEEFH	0.004586	65.76	DRB1_0701	DT toxin B
48	EKAKQYLEEFHQTAL	Q5IL09	Q5IL09_CORUL	YLEEFHQTA	0.004775	64.86	DRB1_0701	DT toxin B
49	KAKQYLEEFHQTALE	Q5IL09	Q5IL09_CORUL	LEEFHQTAL	0.024052	31.88	DRB1_0701	DT toxin B
50	AKQYLEEFHQTALEH	Q5IL09	Q5IL09_CORUL	LEEFHQTAL	0.047547	21.51	DRB1_0701	DT toxin B
51	KQYLEEFHQTALEHP	Q5IL09	Q5IL09_CORUL	LEEFHQTAL	0.087265	14.15	DRB1_0701	DT toxin B
52	QYLEEFHQTALEHPE	Q5IL09	Q5IL09_CORUL	FHQTALEHP	0.067802	16.93	DRB1_0701	DT toxin B
53	YLEEFHQTALEHPEL	Q5IL09	Q5IL09_CORUL	FHQTALEHP	0.060154	18.39	DRB1_0701	DT toxin B
54	LEEFHQTALEHPELS	Q5IL09	Q5IL09_CORUL	FHQTALEHP	0.0678	16.93	DRB1_0701	DT toxin B
55	EEFHQTALEHPELSE	Q5IL09	Q5IL09_CORUL	FHQTALEHP	0.033489	26.55	DRB1_0701	DT toxin B
56	EFHQTALEHPELSEL	Q5IL09	Q5IL09_CORUL	FHQTALEHP	0.005332	62.6	DRB1_0701	DT toxin B
57	FHQTALEHPELSELK	Q5IL09	Q5IL09_CORUL	LEHPELSEL	0.004143	67.96	DRB1_0701	DT toxin B
58	HQTALEHPELSELKT	Q5IL09	Q5IL09_CORUL	LEHPELSEL	0.004675	65.32	DRB1_0701	DT toxin B
59	QTALEHPELSELKTV	Q5IL09	Q5IL09_CORUL	LEHPELSEL	0.006119	59.54	DRB1_0701	DT toxin B
60	TALEHPELSELKTVT	Q5IL09	Q5IL09_CORUL	PELSELKTV	0.005203	63.12	DRB1_0701	DT toxin B
61	ALEHPELSELKTVTG	Q5IL09	Q5IL09_CORUL	PELSELKTV	0.007022	56.71	DRB1_0701	DT toxin B
62	LEHPELSELKTVTGV	Q5IL09	Q5IL09_CORUL	PELSELKTV	0.010392	48.33	DRB1_0701	DT toxin B
63	EHPELSELKTVTGVN	Q5IL09	Q5IL09_CORUL	LSELKTVTG	0.012708	44.15	DRB1_0701	DT toxin B
64	HPELSELKTVTGVNS	Q5IL09	Q5IL09_CORUL	LSELKTVTG	0.021776	33.69	DRB1_0701	DT toxin B
65	PELSELKTVTGVNSV	Q5IL09	Q5IL09_CORUL	LKTVTGVNS	0.04187	23.3	DRB1_0701	DT toxin B
66	ELSELKTVTGVNSVF	Q5IL09	Q5IL09_CORUL	LKTVTGVNS	0.047762	21.45	DRB1_0701	DT toxin B
67	LSELKTVTGVNSVFA	Q5IL09	Q5IL09_CORUL	LKTVTGVNS	0.068306	16.85	DRB1_0701	DT toxin B
68	SELKTVTGVNSVFAG	Q5IL09	Q5IL09_CORUL	VTGVNSVFA	0.075255	15.78	DRB1_0701	DT toxin B
69	ELKTVTGVNSVFAGA	Q5IL09	Q5IL09_CORUL	VTGVNSVFA	0.089802	13.86	DRB1_0701	DT toxin B
70	LKTVTGVNSVFAGAN	Q5IL09	Q5IL09_CORUL	VTGVNSVFA	0.122995	10.82	DRB1_0701	DT toxin B
71	KTVTGVNSVFAGANY	Q5IL09	Q5IL09_CORUL	VTGVNSVFA	0.069779	16.62	DRB1_0701	DT toxin B
72	TVTGVNSVFAGANYA	Q5IL09	Q5IL09_CORUL	VNSVFAGAN	0.015978	39.57	DRB1_0701	DT toxin B
73	VTGVNSVFAGANYAS	Q5IL09	Q5IL09_CORUL	VNSVFAGAN	0.020452	34.91	DRB1_0701	DT toxin B
74	TGVNSVFAGANYASW	Q5IL09	Q5IL09_CORUL	SVFAGANYA	0.016724	38.69	DRB1_0701	DT toxin B
75	GVNSVFAGANYASWA	Q5IL09	Q5IL09_CORUL	SVFAGANYA	0.025223	31.13	DRB1_0701	DT toxin B
76	VNSVFAGANYASWAV	Q5IL09	Q5IL09_CORUL	FAGANYASW	0.022688	32.94	DRB1_0701	DT toxin B
77	NSVFAGANYASWAVN	Q5IL09	Q5IL09_CORUL	FAGANYASW	0.027394	29.71	DRB1_0701	DT toxin B
78	SVFAGANYASWAVNV	Q5IL09	Q5IL09_CORUL	NYASWAVNV	0.016914	38.48	DRB1_0701	DT toxin B
79	VFAGANYASWAVNVA	Q5IL09	Q5IL09_CORUL	NYASWAVNV	0.088333	14.02	DRB1_0701	DT toxin B
80	FAGANYASWAVNVAQ	Q5IL09	Q5IL09_CORUL	YASWAVNVA	0.197574	7.03	DRB1_0701	DT toxin B
81	AGANYASWAVNVAQV	Q5IL09	Q5IL09_CORUL	YASWAVNVA	0.2378	5.84	DRB1_0701	DT toxin B
82	GANYASWAVNVAQVV	Q5IL09	Q5IL09_CORUL	YASWAVNVA	0.230413	6.02	DRB1_0701	DT toxin B
83	ANYASWAVNVAQVVD	Q5IL09	Q5IL09_CORUL	WAVNVAQVV	0.335345	3.87	DRB1_0701	DT toxin B
84	NYASWAVNVAQVVDS	Q5IL09	Q5IL09_CORUL	WAVNVAQVV	0.431673	2.72	DRB1_0701	DT toxin B
85	YASWAVNVAQVVDSK	Q5IL09	Q5IL09_CORUL	WAVNVAQVV	0.540919	1.79	DRB1_0701	DT toxin B
86	ASWAVNVAQVVDSKT	Q5IL09	Q5IL09_CORUL	WAVNVAQVV	0.352845	3.63	DRB1_0701	DT toxin B
87	SWAVNVAQVVDSKTA	Q5IL09	Q5IL09_CORUL	WAVNVAQVV	0.087961	14.06	DRB1_0701	DT toxin B
88	WAVNVAQVVDSKTAD	Q5IL09	Q5IL09_CORUL	VAQVVDSKT	0.035198	25.82	DRB1_0701	DT toxin B
89	AVNVAQVVDSKTADN	Q5IL09	Q5IL09_CORUL	VAQVVDSKT	0.050771	20.61	DRB1_0701	DT toxin B
90	VNVAQVVDSKTADNL	Q5IL09	Q5IL09_CORUL	AQVVDSKTA	0.036435	25.3	DRB1_0701	DT toxin B
91	NVAQVVDSKTADNLE	Q5IL09	Q5IL09_CORUL	VVDSKTADN	0.033207	26.67	DRB1_0701	DT toxin B
92	VAQVVDSKTADNLEK	Q5IL09	Q5IL09_CORUL	VVDSKTADN	0.049774	20.87	DRB1_0701	DT toxin B
93	AQVVDSKTADNLEKT	Q5IL09	Q5IL09_CORUL	VDSKTADNL	0.025119	31.2	DRB1_0701	DT toxin B
94	QVVDSKTADNLEKTT	Q5IL09	Q5IL09_CORUL	VDSKTADNL	0.00713	56.37	DRB1_0701	DT toxin B
95	VVDSKTADNLEKTTA	Q5IL09	Q5IL09_CORUL	KTADNLEKT	0.002052	81.33	DRB1_0701	DT toxin B
96	VDSKTADNLEKTTAA	Q5IL09	Q5IL09_CORUL	KTADNLEKT	0.00147	86.45	DRB1_0701	DT toxin B
97	DSKTADNLEKTTAAL	Q5IL09	Q5IL09_CORUL	KTADNLEKT	0.001324	87.86	DRB1_0701	DT toxin B
98	SKTADNLEKTTAALS	Q5IL09	Q5IL09_CORUL	LEKTTAALS	0.163582	8.42	DRB1_0701	DT toxin B
99	KTADNLEKTTAALSI	Q5IL09	Q5IL09_CORUL	LEKTTAALS	0.333931	3.89	DRB1_0701	DT toxin B
100	TADNLEKTTAALSIL	Q5IL09	Q5IL09_CORUL	LEKTTAALS	0.387586	3.2	DRB1_0701	DT toxin B
101	ADNLEKTTAALSILP	Q5IL09	Q5IL09_CORUL	LEKTTAALS	0.542951	1.78	DRB1_0701	DT toxin B
102	DNLEKTTAALSILPG	Q5IL09	Q5IL09_CORUL	EKTTAALSI	0.47616	2.3	DRB1_0701	DT toxin B
103	NLEKTTAALSILPGI	Q5IL09	Q5IL09_CORUL	EKTTAALSI	0.190297	7.3	DRB1_0701	DT toxin B
104	LEKTTAALSILPGIG	Q5IL09	Q5IL09_CORUL	EKTTAALSI	0.020129	35.21	DRB1_0701	DT toxin B
105	EKTTAALSILPGIGS	Q5IL09	Q5IL09_CORUL	AALSILPGI	0.006284	59.02	DRB1_0701	DT toxin B
106	KTTAALSILPGIGSV	Q5IL09	Q5IL09_CORUL	LSILPGIGS	0.009566	50.05	DRB1_0701	DT toxin B
107	TTAALSILPGIGSVM	Q5IL09	Q5IL09_CORUL	LSILPGIGS	0.009727	49.7	DRB1_0701	DT toxin B
108	TAALSILPGIGSVMG	Q5IL09	Q5IL09_CORUL	LSILPGIGS	0.016769	38.64	DRB1_0701	DT toxin B
109	AALSILPGIGSVMGI	Q5IL09	Q5IL09_CORUL	ILPGIGSVM	0.010965	47.24	DRB1_0701	DT toxin B
110	ALSILPGIGSVMGIA	Q5IL09	Q5IL09_CORUL	ILPGIGSVM	0.012748	44.08	DRB1_0701	DT toxin B
111	LSILPGIGSVMGIAD	Q5IL09	Q5IL09_CORUL	ILPGIGSVM	0.005854	60.48	DRB1_0701	DT toxin B
112	SILPGIGSVMGIADG	Q5IL09	Q5IL09_CORUL	IGSVMGIAD	0.013953	42.2	DRB1_0701	DT toxin B
113	ILPGIGSVMGIADGA	Q5IL09	Q5IL09_CORUL	IGSVMGIAD	0.033993	26.33	DRB1_0701	DT toxin B
114	LPGIGSVMGIADGAV	Q5IL09	Q5IL09_CORUL	IGSVMGIAD	0.040145	23.88	DRB1_0701	DT toxin B
115	PGIGSVMGIADGAVH	Q5IL09	Q5IL09_CORUL	IGSVMGIAD	0.023133	32.58	DRB1_0701	DT toxin B
116	GIGSVMGIADGAVHH	Q5IL09	Q5IL09_CORUL	VMGIADGAV	0.024977	31.29	DRB1_0701	DT toxin B
117	IGSVMGIADGAVHHN	Q5IL09	Q5IL09_CORUL	VMGIADGAV	0.036222	25.39	DRB1_0701	DT toxin B
118	GSVMGIADGAVHHNT	Q5IL09	Q5IL09_CORUL	MGIADGAVH	0.018364	36.91	DRB1_0701	DT toxin B
119	SVMGIADGAVHHNTE	Q5IL09	Q5IL09_CORUL	IADGAVHHN	0.007592	54.94	DRB1_0701	DT toxin B
120	VMGIADGAVHHNTEE	Q5IL09	Q5IL09_CORUL	IADGAVHHN	0.008213	53.4	DRB1_0701	DT toxin B
121	MGIADGAVHHNTEEI	Q5IL09	Q5IL09_CORUL	AVHHNTEEI	0.022103	33.42	DRB1_0701	DT toxin B
122	GIADGAVHHNTEEIV	Q5IL09	Q5IL09_CORUL	AVHHNTEEI	0.076837	15.54	DRB1_0701	DT toxin B
123	IADGAVHHNTEEIVA	Q5IL09	Q5IL09_CORUL	VHHNTEEIV	0.171121	8.09	DRB1_0701	DT toxin B
124	ADGAVHHNTEEIVAQ	Q5IL09	Q5IL09_CORUL	VHHNTEEIV	0.233474	5.94	DRB1_0701	DT toxin B
125	DGAVHHNTEEIVAQS	Q5IL09	Q5IL09_CORUL	VHHNTEEIV	0.199774	6.95	DRB1_0701	DT toxin B
126	GAVHHNTEEIVAQSI	Q5IL09	Q5IL09_CORUL	VHHNTEEIV	0.085906	14.32	DRB1_0701	DT toxin B
127	AVHHNTEEIVAQSIA	Q5IL09	Q5IL09_CORUL	TEEIVAQSI	0.07226	16.24	DRB1_0701	DT toxin B
128	VHHNTEEIVAQSIAL	Q5IL09	Q5IL09_CORUL	EIVAQSIAL	0.116612	11.31	DRB1_0701	DT toxin B
129	HHNTEEIVAQSIALS	Q5IL09	Q5IL09_CORUL	EIVAQSIAL	0.238336	5.82	DRB1_0701	DT toxin B
130	HNTEEIVAQSIALSS	Q5IL09	Q5IL09_CORUL	EIVAQSIAL	0.303406	4.39	DRB1_0701	DT toxin B
131	NTEEIVAQSIALSSL	Q5IL09	Q5IL09_CORUL	EIVAQSIAL	0.238991	5.81	DRB1_0701	DT toxin B
132	TEEIVAQSIALSSLM	Q5IL09	Q5IL09_CORUL	VAQSIALSS	0.088893	13.96	DRB1_0701	DT toxin B
133	EEIVAQSIALSSLMV	Q5IL09	Q5IL09_CORUL	VAQSIALSS	0.056759	19.15	DRB1_0701	DT toxin B
134	EIVAQSIALSSLMVA	Q5IL09	Q5IL09_CORUL	VAQSIALSS	0.016269	39.21	DRB1_0701	DT toxin B
135	IVAQSIALSSLMVAQ	Q5IL09	Q5IL09_CORUL	QSIALSSLM	0.014337	41.66	DRB1_0701	DT toxin B
136	VAQSIALSSLMVAQA	Q5IL09	Q5IL09_CORUL	SIALSSLMV	0.014882	40.96	DRB1_0701	DT toxin B
137	AQSIALSSLMVAQAI	Q5IL09	Q5IL09_CORUL	IALSSLMVA	0.007648	54.8	DRB1_0701	DT toxin B
138	QSIALSSLMVAQAIP	Q5IL09	Q5IL09_CORUL	SSLMVAQAI	0.003991	68.71	DRB1_0701	DT toxin B
139	SIALSSLMVAQAIPL	Q5IL09	Q5IL09_CORUL	LMVAQAIPL	0.157718	8.72	DRB1_0701	DT toxin B
140	IALSSLMVAQAIPLV	Q5IL09	Q5IL09_CORUL	LMVAQAIPL	0.279618	4.85	DRB1_0701	DT toxin B
141	ALSSLMVAQAIPLVG	Q5IL09	Q5IL09_CORUL	LMVAQAIPL	0.424012	2.8	DRB1_0701	DT toxin B
142	LSSLMVAQAIPLVGE	Q5IL09	Q5IL09_CORUL	LMVAQAIPL	0.534867	1.83	DRB1_0701	DT toxin B
143	SSLMVAQAIPLVGEL	Q5IL09	Q5IL09_CORUL	LMVAQAIPL	0.38349	3.25	DRB1_0701	DT toxin B
144	SLMVAQAIPLVGELV	Q5IL09	Q5IL09_CORUL	LMVAQAIPL	0.078332	15.31	DRB1_0701	DT toxin B
145	LMVAQAIPLVGELVD	Q5IL09	Q5IL09_CORUL	AIPLVGELV	0.02001	35.32	DRB1_0701	DT toxin B
146	MVAQAIPLVGELVDL	Q5IL09	Q5IL09_CORUL	AIPLVGELV	0.018476	36.8	DRB1_0701	DT toxin B
147	VAQAIPLVGELVDLG	Q5IL09	Q5IL09_CORUL	AIPLVGELV	0.026279	30.41	DRB1_0701	DT toxin B
148	AQAIPLVGELVDLGF	Q5IL09	Q5IL09_CORUL	AIPLVGELV	0.00882	51.9	DRB1_0701	DT toxin B
149	QAIPLVGELVDLGFA	Q5IL09	Q5IL09_CORUL	AIPLVGELV	0.002444	78.32	DRB1_0701	DT toxin B
150	AIPLVGELVDLGFAA	Q5IL09	Q5IL09_CORUL	VGELVDLGF	0.002137	80.61	DRB1_0701	DT toxin B
151	IPLVGELVDLGFAAY	Q5IL09	Q5IL09_CORUL	VGELVDLGF	0.001631	84.91	DRB1_0701	DT toxin B
152	PLVGELVDLGFAAYN	Q5IL09	Q5IL09_CORUL	LVDLGFAAY	0.001507	86.09	DRB1_0701	DT toxin B
153	LVGELVDLGFAAYNF	Q5IL09	Q5IL09_CORUL	DLGFAAYNF	0.002281	79.49	DRB1_0701	DT toxin B
154	VGELVDLGFAAYNFV	Q5IL09	Q5IL09_CORUL	DLGFAAYNF	0.004899	64.35	DRB1_0701	DT toxin B
155	GELVDLGFAAYNFVE	Q5IL09	Q5IL09_CORUL	DLGFAAYNF	0.010097	48.92	DRB1_0701	DT toxin B
156	ELVDLGFAAYNFVES	Q5IL09	Q5IL09_CORUL	DLGFAAYNF	0.015881	39.69	DRB1_0701	DT toxin B
157	LVDLGFAAYNFVESI	Q5IL09	Q5IL09_CORUL	LGFAAYNFV	0.011365	46.5	DRB1_0701	DT toxin B
158	VDLGFAAYNFVESII	Q5IL09	Q5IL09_CORUL	FAAYNFVES	0.010388	48.34	DRB1_0701	DT toxin B
159	DLGFAAYNFVESIIN	Q5IL09	Q5IL09_CORUL	YNFVESIIN	0.05837	18.78	DRB1_0701	DT toxin B
160	LGFAAYNFVESIINL	Q5IL09	Q5IL09_CORUL	YNFVESIIN	0.066992	17.07	DRB1_0701	DT toxin B
161	GFAAYNFVESIINLF	Q5IL09	Q5IL09_CORUL	YNFVESIIN	0.060616	18.28	DRB1_0701	DT toxin B
162	FAAYNFVESIINLFQ	Q5IL09	Q5IL09_CORUL	YNFVESIIN	0.122913	10.82	DRB1_0701	DT toxin B
163	AAYNFVESIINLFQV	Q5IL09	Q5IL09_CORUL	FVESIINLF	0.111567	11.72	DRB1_0701	DT toxin B
164	AYNFVESIINLFQVV	Q5IL09	Q5IL09_CORUL	FVESIINLF	0.075253	15.78	DRB1_0701	DT toxin B
165	YNFVESIINLFQVVH	Q5IL09	Q5IL09_CORUL	FVESIINLF	0.025731	30.79	DRB1_0701	DT toxin B
166	NFVESIINLFQVVHN	Q5IL09	Q5IL09_CORUL	FVESIINLF	0.00911	51.18	DRB1_0701	DT toxin B
167	FVESIINLFQVVHNS	Q5IL09	Q5IL09_CORUL	INLFQVVHN	0.008175	53.49	DRB1_0701	DT toxin B
168	VESIINLFQVVHNSY	Q5IL09	Q5IL09_CORUL	INLFQVVHN	0.011699	45.88	DRB1_0701	DT toxin B
169	ESIINLFQVVHNSYN	Q5IL09	Q5IL09_CORUL	FQVVHNSYN	0.033852	26.39	DRB1_0701	DT toxin B
170	SIINLFQVVHNSYNR	Q5IL09	Q5IL09_CORUL	FQVVHNSYN	0.097919	12.98	DRB1_0701	DT toxin B
171	IINLFQVVHNSYNRP	Q5IL09	Q5IL09_CORUL	FQVVHNSYN	0.205937	6.75	DRB1_0701	DT toxin B
172	INLFQVVHNSYNRPA	Q5IL09	Q5IL09_CORUL	FQVVHNSYN	0.231494	5.99	DRB1_0701	DT toxin B
173	NLFQVVHNSYNRPAY	Q5IL09	Q5IL09_CORUL	FQVVHNSYN	0.110723	11.79	DRB1_0701	DT toxin B
174	LFQVVHNSYNRPAYS	Q5IL09	Q5IL09_CORUL	VHNSYNRPA	0.072462	16.21	DRB1_0701	DT toxin B
175	FQVVHNSYNRPAYSP	Q5IL09	Q5IL09_CORUL	VHNSYNRPA	0.111175	11.76	DRB1_0701	DT toxin B
176	QVVHNSYNRPAYSPG	Q5IL09	Q5IL09_CORUL	VHNSYNRPA	0.051732	20.35	DRB1_0701	DT toxin B
177	VVHNSYNRPAYSPGH	Q5IL09	Q5IL09_CORUL	NSYNRPAYS	0.008032	53.85	DRB1_0701	DT toxin B
178	VHNSYNRPAYSPGHK	Q5IL09	Q5IL09_CORUL	YNRPAYSPG	0.005763	60.84	DRB1_0701	DT toxin B
179	HNSYNRPAYSPGHKT	Q5IL09	Q5IL09_CORUL	PAYSPGHKT	0.010396	48.32	DRB1_0701	DT toxin B
180	NSYNRPAYSPGHKTQ	Q5IL09	Q5IL09_CORUL	PAYSPGHKT	0.019744	35.57	DRB1_0701	DT toxin B
181	SYNRPAYSPGHKTQP	Q5IL09	Q5IL09_CORUL	PAYSPGHKT	0.034969	25.91	DRB1_0701	DT toxin B
182	YNRPAYSPGHKTQPF	Q5IL09	Q5IL09_CORUL	PAYSPGHKT	0.035492	25.69	DRB1_0701	DT toxin B
183	NRPAYSPGHKTQPFV	Q5IL09	Q5IL09_CORUL	PAYSPGHKT	0.014068	42.02	DRB1_0701	DT toxin B
184	RPAYSPGHKTQPFVH	Q5IL09	Q5IL09_CORUL	PAYSPGHKT	0.00294	74.82	DRB1_0701	DT toxin B
185	PAYSPGHKTQPFVHG	Q5IL09	Q5IL09_CORUL	GHKTQPFVH	0.002983	74.56	DRB1_0701	DT toxin B
186	AYSPGHKTQPFVHGG	Q5IL09	Q5IL09_CORUL	GHKTQPFVH	0.005163	63.28	DRB1_0701	DT toxin B
187	YSPGHKTQPFVHGGY	Q5IL09	Q5IL09_CORUL	GHKTQPFVH	0.005463	62.06	DRB1_0701	DT toxin B
188	SPGHKTQPFVHGGYA	Q5IL09	Q5IL09_CORUL	GHKTQPFVH	0.003402	72	DRB1_0701	DT toxin B
189	PGHKTQPFVHGGYAA	Q5IL09	Q5IL09_CORUL	TQPFVHGGY	0.003578	70.93	DRB1_0701	DT toxin B
190	GHKTQPFVHGGYAAS	Q5IL09	Q5IL09_CORUL	PFVHGGYAA	0.009978	49.17	DRB1_0701	DT toxin B
191	HKTQPFVHGGYAASW	Q5IL09	Q5IL09_CORUL	FVHGGYAAS	0.012915	43.82	DRB1_0701	DT toxin B
192	KTQPFVHGGYAASWN	Q5IL09	Q5IL09_CORUL	FVHGGYAAS	0.020926	34.46	DRB1_0701	DT toxin B
193	TQPFVHGGYAASWNT	Q5IL09	Q5IL09_CORUL	FVHGGYAAS	0.019942	35.38	DRB1_0701	DT toxin B
194	QPFVHGGYAASWNTV	Q5IL09	Q5IL09_CORUL	VHGGYAASW	0.010997	47.18	DRB1_0701	DT toxin B
195	PFVHGGYAASWNTVE	Q5IL09	Q5IL09_CORUL	YAASWNTVE	0.036632	25.21	DRB1_0701	DT toxin B
196	FVHGGYAASWNTVED	Q5IL09	Q5IL09_CORUL	YAASWNTVE	0.170782	8.1	DRB1_0701	DT toxin B
197	VHGGYAASWNTVEDS	Q5IL09	Q5IL09_CORUL	YAASWNTVE	0.255523	5.4	DRB1_0701	DT toxin B
198	HGGYAASWNTVEDSI	Q5IL09	Q5IL09_CORUL	YAASWNTVE	0.254396	5.43	DRB1_0701	DT toxin B
199	GGYAASWNTVEDSII	Q5IL09	Q5IL09_CORUL	YAASWNTVE	0.100657	12.72	DRB1_0701	DT toxin B
200	GYAASWNTVEDSIIK	Q5IL09	Q5IL09_CORUL	WNTVEDSII	0.181256	7.66	DRB1_0701	DT toxin B
201	YAASWNTVEDSIIKT	Q5IL09	Q5IL09_CORUL	WNTVEDSII	0.260262	5.28	DRB1_0701	DT toxin B
202	AASWNTVEDSIIKTG	Q5IL09	Q5IL09_CORUL	WNTVEDSII	0.319577	4.12	DRB1_0701	DT toxin B
203	ASWNTVEDSIIKTGF	Q5IL09	Q5IL09_CORUL	WNTVEDSII	0.121776	10.9	DRB1_0701	DT toxin B
204	SWNTVEDSIIKTGFQ	Q5IL09	Q5IL09_CORUL	WNTVEDSII	0.014136	41.92	DRB1_0701	DT toxin B
205	WNTVEDSIIKTGFQG	Q5IL09	Q5IL09_CORUL	VEDSIIKTG	0.003473	71.57	DRB1_0701	DT toxin B
206	NTVEDSIIKTGFQGE	Q5IL09	Q5IL09_CORUL	IIKTGFQGE	0.006186	59.33	DRB1_0701	DT toxin B
207	TVEDSIIKTGFQGES	Q5IL09	Q5IL09_CORUL	IIKTGFQGE	0.014731	41.15	DRB1_0701	DT toxin B
208	VEDSIIKTGFQGESG	Q5IL09	Q5IL09_CORUL	IIKTGFQGE	0.025258	31.11	DRB1_0701	DT toxin B
209	EDSIIKTGFQGESGH	Q5IL09	Q5IL09_CORUL	IIKTGFQGE	0.030231	28.13	DRB1_0701	DT toxin B
210	DSIIKTGFQGESGHD	Q5IL09	Q5IL09_CORUL	IIKTGFQGE	0.009432	50.38	DRB1_0701	DT toxin B
211	SIIKTGFQGESGHDI	Q5IL09	Q5IL09_CORUL	FQGESGHDI	0.222816	6.24	DRB1_0701	DT toxin B
212	IIKTGFQGESGHDIK	Q5IL09	Q5IL09_CORUL	FQGESGHDI	0.500434	2.09	DRB1_0701	DT toxin B
213	IKTGFQGESGHDIKI	Q5IL09	Q5IL09_CORUL	FQGESGHDI	0.556183	1.69	DRB1_0701	DT toxin B
214	KTGFQGESGHDIKIT	Q5IL09	Q5IL09_CORUL	FQGESGHDI	0.564817	1.63	DRB1_0701	DT toxin B
215	TGFQGESGHDIKITA	Q5IL09	Q5IL09_CORUL	FQGESGHDI	0.218521	6.36	DRB1_0701	DT toxin B
216	GFQGESGHDIKITAE	Q5IL09	Q5IL09_CORUL	FQGESGHDI	0.026258	30.43	DRB1_0701	DT toxin B
217	FQGESGHDIKITAEN	Q5IL09	Q5IL09_CORUL	GESGHDIKI	0.001782	83.62	DRB1_0701	DT toxin B
218	QGESGHDIKITAENT	Q5IL09	Q5IL09_CORUL	DIKITAENT	0.001226	88.81	DRB1_0701	DT toxin B
219	GESGHDIKITAENTP	Q5IL09	Q5IL09_CORUL	IKITAENTP	0.025804	30.74	DRB1_0701	DT toxin B
220	ESGHDIKITAENTPL	Q5IL09	Q5IL09_CORUL	IKITAENTP	0.05875	18.7	DRB1_0701	DT toxin B
221	SGHDIKITAENTPLP	Q5IL09	Q5IL09_CORUL	IKITAENTP	0.122252	10.87	DRB1_0701	DT toxin B
222	GHDIKITAENTPLPI	Q5IL09	Q5IL09_CORUL	IKITAENTP	0.126708	10.56	DRB1_0701	DT toxin B
223	HDIKITAENTPLPIA	Q5IL09	Q5IL09_CORUL	IKITAENTP	0.052964	20.02	DRB1_0701	DT toxin B
224	DIKITAENTPLPIAG	Q5IL09	Q5IL09_CORUL	TAENTPLPI	0.035919	25.51	DRB1_0701	DT toxin B
225	IKITAENTPLPIAGV	Q5IL09	Q5IL09_CORUL	TAENTPLPI	0.029266	28.66	DRB1_0701	DT toxin B
226	KITAENTPLPIAGVL	Q5IL09	Q5IL09_CORUL	TAENTPLPI	0.009135	51.11	DRB1_0701	DT toxin B
227	ITAENTPLPIAGVLL	Q5IL09	Q5IL09_CORUL	PLPIAGVLL	0.008568	52.52	DRB1_0701	DT toxin B
228	TAENTPLPIAGVLLP	Q5IL09	Q5IL09_CORUL	PLPIAGVLL	0.03638	25.32	DRB1_0701	DT toxin B
229	AENTPLPIAGVLLPT	Q5IL09	Q5IL09_CORUL	PLPIAGVLL	0.051137	20.51	DRB1_0701	DT toxin B
230	ENTPLPIAGVLLPTI	Q5IL09	Q5IL09_CORUL	PLPIAGVLL	0.047572	21.5	DRB1_0701	DT toxin B
231	NTPLPIAGVLLPTIP	Q5IL09	Q5IL09_CORUL	IAGVLLPTI	0.023118	32.6	DRB1_0701	DT toxin B
232	TPLPIAGVLLPTIPG	Q5IL09	Q5IL09_CORUL	IAGVLLPTI	0.030241	28.13	DRB1_0701	DT toxin B
233	PLPIAGVLLPTIPGK	Q5IL09	Q5IL09_CORUL	IAGVLLPTI	0.0472	21.61	DRB1_0701	DT toxin B
234	LPIAGVLLPTIPGKL	Q5IL09	Q5IL09_CORUL	LLPTIPGKL	0.190264	7.3	DRB1_0701	DT toxin B
235	PIAGVLLPTIPGKLD	Q5IL09	Q5IL09_CORUL	LLPTIPGKL	0.575018	1.56	DRB1_0701	DT toxin B
236	IAGVLLPTIPGKLDV	Q5IL09	Q5IL09_CORUL	LLPTIPGKL	0.648081	1.11	DRB1_0701	DT toxin B
237	AGVLLPTIPGKLDVN	Q5IL09	Q5IL09_CORUL	LLPTIPGKL	0.70278	0.84	DRB1_0701	DT toxin B
238	GVLLPTIPGKLDVNK	Q5IL09	Q5IL09_CORUL	LLPTIPGKL	0.387636	3.2	DRB1_0701	DT toxin B
239	VLLPTIPGKLDVNKS	Q5IL09	Q5IL09_CORUL	LLPTIPGKL	0.030543	27.97	DRB1_0701	DT toxin B
240	LLPTIPGKLDVNKSK	Q5IL09	Q5IL09_CORUL	TIPGKLDVN	0.001625	84.96	DRB1_0701	DT toxin B
241	LPTIPGKLDVNKSKT	Q5IL09	Q5IL09_CORUL	PGKLDVNKS	0.001696	84.35	DRB1_0701	DT toxin B
242	PTIPGKLDVNKSKTH	Q5IL09	Q5IL09_CORUL	LDVNKSKTH	0.003932	69	DRB1_0701	DT toxin B
243	TIPGKLDVNKSKTHI	Q5IL09	Q5IL09_CORUL	LDVNKSKTH	0.010516	48.08	DRB1_0701	DT toxin B
244	IPGKLDVNKSKTHIS	Q5IL09	Q5IL09_CORUL	LDVNKSKTH	0.02668	30.14	DRB1_0701	DT toxin B
245	PGKLDVNKSKTHISV	Q5IL09	Q5IL09_CORUL	VNKSKTHIS	0.05544	19.45	DRB1_0701	DT toxin B
246	GKLDVNKSKTHISVN	Q5IL09	Q5IL09_CORUL	VNKSKTHIS	0.086055	14.3	DRB1_0701	DT toxin B
247	KLDVNKSKTHISVNG	Q5IL09	Q5IL09_CORUL	VNKSKTHIS	0.108384	11.98	DRB1_0701	DT toxin B
248	LDVNKSKTHISVNGR	Q5IL09	Q5IL09_CORUL	VNKSKTHIS	0.022248	33.3	DRB1_0701	DT toxin B
249	DVNKSKTHISVNGRK	Q5IL09	Q5IL09_CORUL	SKTHISVNG	0.009769	49.61	DRB1_0701	DT toxin B
250	VNKSKTHISVNGRKI	Q5IL09	Q5IL09_CORUL	HISVNGRKI	0.081837	14.82	DRB1_0701	DT toxin B
251	NKSKTHISVNGRKIR	Q5IL09	Q5IL09_CORUL	HISVNGRKI	0.215848	6.44	DRB1_0701	DT toxin B
252	KSKTHISVNGRKIRM	Q5IL09	Q5IL09_CORUL	HISVNGRKI	0.233717	5.94	DRB1_0701	DT toxin B
253	SKTHISVNGRKIRMR	Q5IL09	Q5IL09_CORUL	HISVNGRKI	0.273608	4.96	DRB1_0701	DT toxin B
254	KTHISVNGRKIRMRC	Q5IL09	Q5IL09_CORUL	HISVNGRKI	0.103063	12.49	DRB1_0701	DT toxin B
255	THISVNGRKIRMRCR	Q5IL09	Q5IL09_CORUL	HISVNGRKI	0.0103	48.52	DRB1_0701	DT toxin B
256	HISVNGRKIRMRCRA	Q5IL09	Q5IL09_CORUL	VNGRKIRMR	0.000569	95	DRB1_0701	DT toxin B
257	ISVNGRKIRMRCRAI	Q5IL09	Q5IL09_CORUL	KIRMRCRAI	0.000572	95	DRB1_0701	DT toxin B
258	SVNGRKIRMRCRAID	Q5IL09	Q5IL09_CORUL	KIRMRCRAI	0.0014	87.13	DRB1_0701	DT toxin B
259	VNGRKIRMRCRAIDD	Q5IL09	Q5IL09_CORUL	KIRMRCRAI	0.003474	71.57	DRB1_0701	DT toxin B
260	NGRKIRMRCRAIDDA	Q5IL09	Q5IL09_CORUL	KIRMRCRAI	0.004617	65.61	DRB1_0701	DT toxin B
261	GRKIRMRCRAIDDAT	Q5IL09	Q5IL09_CORUL	IRMRCRAID	0.00276	76.07	DRB1_0701	DT toxin B
262	RKIRMRCRAIDDATT	Q5IL09	Q5IL09_CORUL	RMRCRAIDD	0.001447	86.67	DRB1_0701	DT toxin B
263	KIRMRCRAIDDATTF	Q5IL09	Q5IL09_CORUL	RAIDDATTF	0.001664	84.63	DRB1_0701	DT toxin B
264	IRMRCRAIDDATTFC	Q5IL09	Q5IL09_CORUL	RAIDDATTF	0.000767	93.64	DRB1_0701	DT toxin B
265	RMRCRAIDDATTFCR	Q5IL09	Q5IL09_CORUL	RAIDDATTF	0.001152	89.53	DRB1_0701	DT toxin B
266	MRCRAIDDATTFCRP	Q5IL09	Q5IL09_CORUL	RAIDDATTF	0.002012	81.67	DRB1_0701	DT toxin B
267	RCRAIDDATTFCRPK	Q5IL09	Q5IL09_CORUL	IDDATTFCR	0.00185	83.05	DRB1_0701	DT toxin B
268	CRAIDDATTFCRPKT	Q5IL09	Q5IL09_CORUL	IDDATTFCR	0.00153	85.87	DRB1_0701	DT toxin B
269	RAIDDATTFCRPKTP	Q5IL09	Q5IL09_CORUL	IDDATTFCR	0.001991	81.85	DRB1_0701	DT toxin B
270	AIDDATTFCRPKTPV	Q5IL09	Q5IL09_CORUL	DATTFCRPK	0.000771	93.59	DRB1_0701	DT toxin B
271	IDDATTFCRPKTPVY	Q5IL09	Q5IL09_CORUL	FCRPKTPVY	0.002598	77.23	DRB1_0701	DT toxin B
272	DDATTFCRPKTPVYV	Q5IL09	Q5IL09_CORUL	FCRPKTPVY	0.00864	52.34	DRB1_0701	DT toxin B
273	DATTFCRPKTPVYVG	Q5IL09	Q5IL09_CORUL	FCRPKTPVY	0.015408	40.29	DRB1_0701	DT toxin B
274	ATTFCRPKTPVYVGN	Q5IL09	Q5IL09_CORUL	FCRPKTPVY	0.019798	35.52	DRB1_0701	DT toxin B
275	TTFCRPKTPVYVGNG	Q5IL09	Q5IL09_CORUL	CRPKTPVYV	0.012788	44.02	DRB1_0701	DT toxin B
276	TFCRPKTPVYVGNGV	Q5IL09	Q5IL09_CORUL	CRPKTPVYV	0.004866	64.49	DRB1_0701	DT toxin B
277	FCRPKTPVYVGNGVH	Q5IL09	Q5IL09_CORUL	CRPKTPVYV	0.002259	79.64	DRB1_0701	DT toxin B
278	CRPKTPVYVGNGVHA	Q5IL09	Q5IL09_CORUL	VYVGNGVHA	0.008617	52.4	DRB1_0701	DT toxin B
279	RPKTPVYVGNGVHAN	Q5IL09	Q5IL09_CORUL	VYVGNGVHA	0.04001	23.93	DRB1_0701	DT toxin B
280	PKTPVYVGNGVHANL	Q5IL09	Q5IL09_CORUL	YVGNGVHAN	0.059184	18.6	DRB1_0701	DT toxin B
281	KTPVYVGNGVHANLH	Q5IL09	Q5IL09_CORUL	YVGNGVHAN	0.082524	14.74	DRB1_0701	DT toxin B
282	TPVYVGNGVHANLHV	Q5IL09	Q5IL09_CORUL	YVGNGVHAN	0.071004	16.43	DRB1_0701	DT toxin B
283	PVYVGNGVHANLHVA	Q5IL09	Q5IL09_CORUL	YVGNGVHAN	0.025856	30.7	DRB1_0701	DT toxin B
284	VYVGNGVHANLHVAF	Q5IL09	Q5IL09_CORUL	YVGNGVHAN	0.01023	48.66	DRB1_0701	DT toxin B
285	YVGNGVHANLHVAFH	Q5IL09	Q5IL09_CORUL	VHANLHVAF	0.012282	44.84	DRB1_0701	DT toxin B
286	VGNGVHANLHVAFHR	Q5IL09	Q5IL09_CORUL	VHANLHVAF	0.019386	35.9	DRB1_0701	DT toxin B
287	GNGVHANLHVAFHRS	Q5IL09	Q5IL09_CORUL	VHANLHVAF	0.023156	32.57	DRB1_0701	DT toxin B
288	NGVHANLHVAFHRSS	Q5IL09	Q5IL09_CORUL	ANLHVAFHR	0.010134	48.85	DRB1_0701	DT toxin B
289	GVHANLHVAFHRSSS	Q5IL09	Q5IL09_CORUL	ANLHVAFHR	0.011429	46.38	DRB1_0701	DT toxin B
290	VHANLHVAFHRSSSE	Q5IL09	Q5IL09_CORUL	LHVAFHRSS	0.019786	35.53	DRB1_0701	DT toxin B
291	HANLHVAFHRSSSEK	Q5IL09	Q5IL09_CORUL	VAFHRSSSE	0.058806	18.69	DRB1_0701	DT toxin B
292	ANLHVAFHRSSSEKI	Q5IL09	Q5IL09_CORUL	FHRSSSEKI	0.864924	0.28	DRB1_0701	DT toxin B
293	NLHVAFHRSSSEKIH	Q5IL09	Q5IL09_CORUL	FHRSSSEKI	0.965995	0.03	DRB1_0701	DT toxin B
294	LHVAFHRSSSEKIHS	Q5IL09	Q5IL09_CORUL	FHRSSSEKI	0.978584	0.01	DRB1_0701	DT toxin B
295	HVAFHRSSSEKIHSD	Q5IL09	Q5IL09_CORUL	FHRSSSEKI	0.985097	0	DRB1_0701	DT toxin B
296	VAFHRSSSEKIHSDE	Q5IL09	Q5IL09_CORUL	FHRSSSEKI	0.961675	0.04	DRB1_0701	DT toxin B
297	AFHRSSSEKIHSDET	Q5IL09	Q5IL09_CORUL	FHRSSSEKI	0.725057	0.75	DRB1_0701	DT toxin B
298	FHRSSSEKIHSDETP	Q5IL09	Q5IL09_CORUL	FHRSSSEKI	0.02157	33.87	DRB1_0701	DT toxin B
299	HRSSSEKIHSDETPL	Q5IL09	Q5IL09_CORUL	KIHSDETPL	0.003791	69.7	DRB1_0701	DT toxin B
300	RSSSEKIHSDETPLS	Q5IL09	Q5IL09_CORUL	KIHSDETPL	0.010988	47.2	DRB1_0701	DT toxin B
301	SSSEKIHSDETPLSS	Q5IL09	Q5IL09_CORUL	IHSDETPLS	0.022848	32.81	DRB1_0701	DT toxin B
302	SSEKIHSDETPLSSI	Q5IL09	Q5IL09_CORUL	IHSDETPLS	0.028198	29.25	DRB1_0701	DT toxin B
303	SEKIHSDETPLSSID	Q5IL09	Q5IL09_CORUL	IHSDETPLS	0.032355	27.05	DRB1_0701	DT toxin B
304	EKIHSDETPLSSIDV	Q5IL09	Q5IL09_CORUL	IHSDETPLS	0.017043	38.34	DRB1_0701	DT toxin B
305	KIHSDETPLSSIDVL	Q5IL09	Q5IL09_CORUL	ETPLSSIDV	0.017568	37.77	DRB1_0701	DT toxin B
306	IHSDETPLSSIDVLG	Q5IL09	Q5IL09_CORUL	ETPLSSIDV	0.028387	29.14	DRB1_0701	DT toxin B
307	HSDETPLSSIDVLGY	Q5IL09	Q5IL09_CORUL	ETPLSSIDV	0.033878	26.38	DRB1_0701	DT toxin B
308	SDETPLSSIDVLGYQ	Q5IL09	Q5IL09_CORUL	LSSIDVLGY	0.033613	26.5	DRB1_0701	DT toxin B
309	DETPLSSIDVLGYQK	Q5IL09	Q5IL09_CORUL	LSSIDVLGY	0.064566	17.51	DRB1_0701	DT toxin B
310	ETPLSSIDVLGYQKT	Q5IL09	Q5IL09_CORUL	LSSIDVLGY	0.070697	16.48	DRB1_0701	DT toxin B
311	TPLSSIDVLGYQKTV	Q5IL09	Q5IL09_CORUL	LSSIDVLGY	0.013186	43.39	DRB1_0701	DT toxin B
312	PLSSIDVLGYQKTVD	Q5IL09	Q5IL09_CORUL	IDVLGYQKT	0.002951	74.75	DRB1_0701	DT toxin B
313	LSSIDVLGYQKTVDH	Q5IL09	Q5IL09_CORUL	VLGYQKTVD	0.004562	65.88	DRB1_0701	DT toxin B
314	SSIDVLGYQKTVDHT	Q5IL09	Q5IL09_CORUL	LGYQKTVDH	0.009923	49.29	DRB1_0701	DT toxin B
315	SIDVLGYQKTVDHTK	Q5IL09	Q5IL09_CORUL	YQKTVDHTK	0.034322	26.19	DRB1_0701	DT toxin B
316	IDVLGYQKTVDHTKV	Q5IL09	Q5IL09_CORUL	YQKTVDHTK	0.067899	16.92	DRB1_0701	DT toxin B
317	DVLGYQKTVDHTKVN	Q5IL09	Q5IL09_CORUL	YQKTVDHTK	0.100634	12.72	DRB1_0701	DT toxin B
318	VLGYQKTVDHTKVNS	Q5IL09	Q5IL09_CORUL	YQKTVDHTK	0.112195	11.67	DRB1_0701	DT toxin B
319	LGYQKTVDHTKVNSK	Q5IL09	Q5IL09_CORUL	YQKTVDHTK	0.048505	21.23	DRB1_0701	DT toxin B
320	GYQKTVDHTKVNSKL	Q5IL09	Q5IL09_CORUL	VDHTKVNSK	0.020979	34.41	DRB1_0701	DT toxin B
321	YQKTVDHTKVNSKLS	Q5IL09	Q5IL09_CORUL	VDHTKVNSK	0.024168	31.81	DRB1_0701	DT toxin B
322	QKTVDHTKVNSKLSL	Q5IL09	Q5IL09_CORUL	VDHTKVNSK	0.022393	33.18	DRB1_0701	DT toxin B
323	KTVDHTKVNSKLSLF	Q5IL09	Q5IL09_CORUL	VDHTKVNSK	0.00946	50.31	DRB1_0701	DT toxin B
324	TVDHTKVNSKLSLFA	Q5IL09	Q5IL09_CORUL	HTKVNSKLS	0.008826	51.88	DRB1_0701	DT toxin B
325	VDHTKVNSKLSLFAE	Q5IL09	Q5IL09_CORUL	KVNSKLSLF	0.010376	48.36	DRB1_0701	DT toxin B
326	DHTKVNSKLSLFAEV	Q5IL09	Q5IL09_CORUL	VNSKLSLFA	0.014164	41.89	DRB1_0701	DT toxin B
327	HTKVNSKLSLFAEVK	Q5IL09	Q5IL09_CORUL	VNSKLSLFA	0.020447	34.91	DRB1_0701	DT toxin B
328	TKVNSKLSLFAEVKS	Q5IL09	Q5IL09_CORUL	SKLSLFAEV	0.009257	50.81	DRB1_0701	DT toxin B
1	SVGSSLSCINLDWDA	Q6YIX9	Q6YIX9_CORUL	SSLSCINLD	0.000787	93.42	DRB1_0701	DT toxin B
2	VGSSLSCINLDWDAI	Q6YIX9	Q6YIX9_CORUL	LSCINLDWD	0.000428	95	DRB1_0701	DT toxin B
3	GSSLSCINLDWDAIR	Q6YIX9	Q6YIX9_CORUL	LSCINLDWD	0.000593	95	DRB1_0701	DT toxin B
4	SSLSCINLDWDAIRD	Q6YIX9	Q6YIX9_CORUL	INLDWDAIR	0.000694	94.43	DRB1_0701	DT toxin B
5	SLSCINLDWDAIRDK	Q6YIX9	Q6YIX9_CORUL	INLDWDAIR	0.001316	87.94	DRB1_0701	DT toxin B
6	LSCINLDWDAIRDKT	Q6YIX9	Q6YIX9_CORUL	INLDWDAIR	0.001481	86.34	DRB1_0701	DT toxin B
7	SCINLDWDAIRDKTK	Q6YIX9	Q6YIX9_CORUL	WDAIRDKTK	0.001845	83.09	DRB1_0701	DT toxin B
8	CINLDWDAIRDKTKT	Q6YIX9	Q6YIX9_CORUL	WDAIRDKTK	0.005659	61.27	DRB1_0701	DT toxin B
9	INLDWDAIRDKTKTK	Q6YIX9	Q6YIX9_CORUL	WDAIRDKTK	0.010535	48.05	DRB1_0701	DT toxin B
10	NLDWDAIRDKTKTKI	Q6YIX9	Q6YIX9_CORUL	WDAIRDKTK	0.011221	46.76	DRB1_0701	DT toxin B
11	LDWDAIRDKTKTKIE	Q6YIX9	Q6YIX9_CORUL	IRDKTKTKI	0.005848	60.5	DRB1_0701	DT toxin B
12	DWDAIRDKTKTKIES	Q6YIX9	Q6YIX9_CORUL	IRDKTKTKI	0.005179	63.22	DRB1_0701	DT toxin B
13	WDAIRDKTKTKIESL	Q6YIX9	Q6YIX9_CORUL	KTKTKIESL	0.008022	53.87	DRB1_0701	DT toxin B
14	DAIRDKTKTKIESLK	Q6YIX9	Q6YIX9_CORUL	KTKTKIESL	0.016067	39.46	DRB1_0701	DT toxin B
15	AIRDKTKTKIESLKE	Q6YIX9	Q6YIX9_CORUL	KTKTKIESL	0.024655	31.5	DRB1_0701	DT toxin B
16	IRDKTKTKIESLKEH	Q6YIX9	Q6YIX9_CORUL	KTKTKIESL	0.029148	28.72	DRB1_0701	DT toxin B
17	RDKTKTKIESLKEHG	Q6YIX9	Q6YIX9_CORUL	KTKTKIESL	0.017591	37.74	DRB1_0701	DT toxin B
18	DKTKTKIESLKEHGP	Q6YIX9	Q6YIX9_CORUL	KTKIESLKE	0.016728	38.68	DRB1_0701	DT toxin B
19	KTKTKIESLKEHGPI	Q6YIX9	Q6YIX9_CORUL	IESLKEHGP	0.010741	47.66	DRB1_0701	DT toxin B
20	TKTKIESLKEHGPIK	Q6YIX9	Q6YIX9_CORUL	IESLKEHGP	0.018361	36.91	DRB1_0701	DT toxin B
21	KTKIESLKEHGPIKN	Q6YIX9	Q6YIX9_CORUL	IESLKEHGP	0.025211	31.14	DRB1_0701	DT toxin B
22	TKIESLKEHGPIKNK	Q6YIX9	Q6YIX9_CORUL	LKEHGPIKN	0.01707	38.31	DRB1_0701	DT toxin B
23	KIESLKEHGPIKNKM	Q6YIX9	Q6YIX9_CORUL	LKEHGPIKN	0.018614	36.66	DRB1_0701	DT toxin B
24	IESLKEHGPIKNKMS	Q6YIX9	Q6YIX9_CORUL	LKEHGPIKN	0.022468	33.12	DRB1_0701	DT toxin B
25	ESLKEHGPIKNKMSE	Q6YIX9	Q6YIX9_CORUL	LKEHGPIKN	0.009412	50.43	DRB1_0701	DT toxin B
26	SLKEHGPIKNKMSES	Q6YIX9	Q6YIX9_CORUL	HGPIKNKMS	0.002417	78.52	DRB1_0701	DT toxin B
27	LKEHGPIKNKMSESP	Q6YIX9	Q6YIX9_CORUL	HGPIKNKMS	0.002397	78.66	DRB1_0701	DT toxin B
28	KEHGPIKNKMSESPN	Q6YIX9	Q6YIX9_CORUL	IKNKMSESP	0.002619	77.08	DRB1_0701	DT toxin B
29	EHGPIKNKMSESPNK	Q6YIX9	Q6YIX9_CORUL	IKNKMSESP	0.004277	67.29	DRB1_0701	DT toxin B
30	HGPIKNKMSESPNKT	Q6YIX9	Q6YIX9_CORUL	IKNKMSESP	0.005241	62.97	DRB1_0701	DT toxin B
31	GPIKNKMSESPNKTV	Q6YIX9	Q6YIX9_CORUL	MSESPNKTV	0.036802	25.14	DRB1_0701	DT toxin B
32	PIKNKMSESPNKTVS	Q6YIX9	Q6YIX9_CORUL	MSESPNKTV	0.133521	10.08	DRB1_0701	DT toxin B
33	IKNKMSESPNKTVSE	Q6YIX9	Q6YIX9_CORUL	MSESPNKTV	0.209532	6.63	DRB1_0701	DT toxin B
34	KNKMSESPNKTVSEE	Q6YIX9	Q6YIX9_CORUL	MSESPNKTV	0.2481	5.58	DRB1_0701	DT toxin B
35	NKMSESPNKTVSEEK	Q6YIX9	Q6YIX9_CORUL	MSESPNKTV	0.06622	17.21	DRB1_0701	DT toxin B
36	KMSESPNKTVSEEKA	Q6YIX9	Q6YIX9_CORUL	MSESPNKTV	0.008943	51.59	DRB1_0701	DT toxin B
37	MSESPNKTVSEEKAK	Q6YIX9	Q6YIX9_CORUL	PNKTVSEEK	0.009953	49.22	DRB1_0701	DT toxin B
38	SESPNKTVSEEKAKQ	Q6YIX9	Q6YIX9_CORUL	NKTVSEEKA	0.01467	41.23	DRB1_0701	DT toxin B
39	ESPNKTVSEEKAKQY	Q6YIX9	Q6YIX9_CORUL	NKTVSEEKA	0.013629	42.7	DRB1_0701	DT toxin B
40	SPNKTVSEEKAKQYL	Q6YIX9	Q6YIX9_CORUL	VSEEKAKQY	0.014865	40.98	DRB1_0701	DT toxin B
41	PNKTVSEEKAKQYLE	Q6YIX9	Q6YIX9_CORUL	VSEEKAKQY	0.025389	31.02	DRB1_0701	DT toxin B
42	NKTVSEEKAKQYLEE	Q6YIX9	Q6YIX9_CORUL	VSEEKAKQY	0.034879	25.95	DRB1_0701	DT toxin B
43	KTVSEEKAKQYLEEF	Q6YIX9	Q6YIX9_CORUL	VSEEKAKQY	0.008944	51.59	DRB1_0701	DT toxin B
44	TVSEEKAKQYLEEFH	Q6YIX9	Q6YIX9_CORUL	EEKAKQYLE	0.003237	73.01	DRB1_0701	DT toxin B
45	VSEEKAKQYLEEFHR	Q6YIX9	Q6YIX9_CORUL	AKQYLEEFH	0.002497	77.95	DRB1_0701	DT toxin B
46	SEEKAKQYLEEFHRT	Q6YIX9	Q6YIX9_CORUL	AKQYLEEFH	0.003241	72.98	DRB1_0701	DT toxin B
47	EEKAKQYLEEFHRTA	Q6YIX9	Q6YIX9_CORUL	AKQYLEEFH	0.004498	66.2	DRB1_0701	DT toxin B
48	EKAKQYLEEFHRTAL	Q6YIX9	Q6YIX9_CORUL	LEEFHRTAL	0.004514	66.12	DRB1_0701	DT toxin B
49	KAKQYLEEFHRTALE	Q6YIX9	Q6YIX9_CORUL	LEEFHRTAL	0.011091	47.01	DRB1_0701	DT toxin B
50	AKQYLEEFHRTALEH	Q6YIX9	Q6YIX9_CORUL	LEEFHRTAL	0.016578	38.85	DRB1_0701	DT toxin B
51	KQYLEEFHRTALEHP	Q6YIX9	Q6YIX9_CORUL	LEEFHRTAL	0.031276	27.59	DRB1_0701	DT toxin B
52	QYLEEFHRTALEHPE	Q6YIX9	Q6YIX9_CORUL	FHRTALEHP	0.047282	21.59	DRB1_0701	DT toxin B
53	YLEEFHRTALEHPEL	Q6YIX9	Q6YIX9_CORUL	FHRTALEHP	0.038747	24.4	DRB1_0701	DT toxin B
54	LEEFHRTALEHPELS	Q6YIX9	Q6YIX9_CORUL	FHRTALEHP	0.044998	22.28	DRB1_0701	DT toxin B
55	EEFHRTALEHPELSE	Q6YIX9	Q6YIX9_CORUL	FHRTALEHP	0.024377	31.68	DRB1_0701	DT toxin B
56	EFHRTALEHPELSEL	Q6YIX9	Q6YIX9_CORUL	FHRTALEHP	0.005205	63.11	DRB1_0701	DT toxin B
57	FHRTALEHPELSELK	Q6YIX9	Q6YIX9_CORUL	LEHPELSEL	0.004105	68.15	DRB1_0701	DT toxin B
58	HRTALEHPELSELKT	Q6YIX9	Q6YIX9_CORUL	LEHPELSEL	0.004647	65.46	DRB1_0701	DT toxin B
59	RTALEHPELSELKTV	Q6YIX9	Q6YIX9_CORUL	LEHPELSEL	0.006092	59.62	DRB1_0701	DT toxin B
60	TALEHPELSELKTVT	Q6YIX9	Q6YIX9_CORUL	PELSELKTV	0.005203	63.12	DRB1_0701	DT toxin B
61	ALEHPELSELKTVTG	Q6YIX9	Q6YIX9_CORUL	PELSELKTV	0.007022	56.71	DRB1_0701	DT toxin B
62	LEHPELSELKTVTGV	Q6YIX9	Q6YIX9_CORUL	PELSELKTV	0.010392	48.33	DRB1_0701	DT toxin B
63	EHPELSELKTVTGVN	Q6YIX9	Q6YIX9_CORUL	LSELKTVTG	0.012708	44.15	DRB1_0701	DT toxin B
64	HPELSELKTVTGVNS	Q6YIX9	Q6YIX9_CORUL	LSELKTVTG	0.021776	33.69	DRB1_0701	DT toxin B
65	PELSELKTVTGVNSV	Q6YIX9	Q6YIX9_CORUL	LKTVTGVNS	0.04187	23.3	DRB1_0701	DT toxin B
66	ELSELKTVTGVNSVF	Q6YIX9	Q6YIX9_CORUL	LKTVTGVNS	0.047762	21.45	DRB1_0701	DT toxin B
67	LSELKTVTGVNSVFA	Q6YIX9	Q6YIX9_CORUL	LKTVTGVNS	0.068306	16.85	DRB1_0701	DT toxin B
68	SELKTVTGVNSVFAG	Q6YIX9	Q6YIX9_CORUL	VTGVNSVFA	0.075255	15.78	DRB1_0701	DT toxin B
69	ELKTVTGVNSVFAGA	Q6YIX9	Q6YIX9_CORUL	VTGVNSVFA	0.089802	13.86	DRB1_0701	DT toxin B
70	LKTVTGVNSVFAGAN	Q6YIX9	Q6YIX9_CORUL	VTGVNSVFA	0.122995	10.82	DRB1_0701	DT toxin B
71	KTVTGVNSVFAGANY	Q6YIX9	Q6YIX9_CORUL	VTGVNSVFA	0.069779	16.62	DRB1_0701	DT toxin B
72	TVTGVNSVFAGANYA	Q6YIX9	Q6YIX9_CORUL	VNSVFAGAN	0.015978	39.57	DRB1_0701	DT toxin B
73	VTGVNSVFAGANYAS	Q6YIX9	Q6YIX9_CORUL	VNSVFAGAN	0.020452	34.91	DRB1_0701	DT toxin B
74	TGVNSVFAGANYASW	Q6YIX9	Q6YIX9_CORUL	SVFAGANYA	0.016724	38.69	DRB1_0701	DT toxin B
75	GVNSVFAGANYASWA	Q6YIX9	Q6YIX9_CORUL	SVFAGANYA	0.025223	31.13	DRB1_0701	DT toxin B
76	VNSVFAGANYASWAV	Q6YIX9	Q6YIX9_CORUL	FAGANYASW	0.022688	32.94	DRB1_0701	DT toxin B
77	NSVFAGANYASWAVN	Q6YIX9	Q6YIX9_CORUL	FAGANYASW	0.027394	29.71	DRB1_0701	DT toxin B
78	SVFAGANYASWAVNV	Q6YIX9	Q6YIX9_CORUL	NYASWAVNV	0.016914	38.48	DRB1_0701	DT toxin B
79	VFAGANYASWAVNVA	Q6YIX9	Q6YIX9_CORUL	NYASWAVNV	0.088333	14.02	DRB1_0701	DT toxin B
80	FAGANYASWAVNVAQ	Q6YIX9	Q6YIX9_CORUL	YASWAVNVA	0.197574	7.03	DRB1_0701	DT toxin B
81	AGANYASWAVNVAQV	Q6YIX9	Q6YIX9_CORUL	YASWAVNVA	0.2378	5.84	DRB1_0701	DT toxin B
82	GANYASWAVNVAQVV	Q6YIX9	Q6YIX9_CORUL	YASWAVNVA	0.230413	6.02	DRB1_0701	DT toxin B
83	ANYASWAVNVAQVVD	Q6YIX9	Q6YIX9_CORUL	WAVNVAQVV	0.335345	3.87	DRB1_0701	DT toxin B
84	NYASWAVNVAQVVDS	Q6YIX9	Q6YIX9_CORUL	WAVNVAQVV	0.431673	2.72	DRB1_0701	DT toxin B
85	YASWAVNVAQVVDSK	Q6YIX9	Q6YIX9_CORUL	WAVNVAQVV	0.540919	1.79	DRB1_0701	DT toxin B
86	ASWAVNVAQVVDSKT	Q6YIX9	Q6YIX9_CORUL	WAVNVAQVV	0.352845	3.63	DRB1_0701	DT toxin B
87	SWAVNVAQVVDSKTA	Q6YIX9	Q6YIX9_CORUL	WAVNVAQVV	0.087961	14.06	DRB1_0701	DT toxin B
88	WAVNVAQVVDSKTAD	Q6YIX9	Q6YIX9_CORUL	VAQVVDSKT	0.035198	25.82	DRB1_0701	DT toxin B
89	AVNVAQVVDSKTADN	Q6YIX9	Q6YIX9_CORUL	VAQVVDSKT	0.050771	20.61	DRB1_0701	DT toxin B
90	VNVAQVVDSKTADNL	Q6YIX9	Q6YIX9_CORUL	AQVVDSKTA	0.036435	25.3	DRB1_0701	DT toxin B
91	NVAQVVDSKTADNLE	Q6YIX9	Q6YIX9_CORUL	VVDSKTADN	0.033207	26.67	DRB1_0701	DT toxin B
92	VAQVVDSKTADNLEK	Q6YIX9	Q6YIX9_CORUL	VVDSKTADN	0.049774	20.87	DRB1_0701	DT toxin B
93	AQVVDSKTADNLEKT	Q6YIX9	Q6YIX9_CORUL	VDSKTADNL	0.025119	31.2	DRB1_0701	DT toxin B
94	QVVDSKTADNLEKTT	Q6YIX9	Q6YIX9_CORUL	VDSKTADNL	0.00713	56.37	DRB1_0701	DT toxin B
95	VVDSKTADNLEKTTA	Q6YIX9	Q6YIX9_CORUL	KTADNLEKT	0.002052	81.33	DRB1_0701	DT toxin B
96	VDSKTADNLEKTTAA	Q6YIX9	Q6YIX9_CORUL	KTADNLEKT	0.00147	86.45	DRB1_0701	DT toxin B
97	DSKTADNLEKTTAAL	Q6YIX9	Q6YIX9_CORUL	KTADNLEKT	0.001324	87.86	DRB1_0701	DT toxin B
98	SKTADNLEKTTAALS	Q6YIX9	Q6YIX9_CORUL	LEKTTAALS	0.163582	8.42	DRB1_0701	DT toxin B
99	KTADNLEKTTAALSI	Q6YIX9	Q6YIX9_CORUL	LEKTTAALS	0.333931	3.89	DRB1_0701	DT toxin B
100	TADNLEKTTAALSIL	Q6YIX9	Q6YIX9_CORUL	LEKTTAALS	0.387586	3.2	DRB1_0701	DT toxin B
101	ADNLEKTTAALSILP	Q6YIX9	Q6YIX9_CORUL	LEKTTAALS	0.542951	1.78	DRB1_0701	DT toxin B
102	DNLEKTTAALSILPG	Q6YIX9	Q6YIX9_CORUL	EKTTAALSI	0.47616	2.3	DRB1_0701	DT toxin B
103	NLEKTTAALSILPGI	Q6YIX9	Q6YIX9_CORUL	EKTTAALSI	0.190297	7.3	DRB1_0701	DT toxin B
104	LEKTTAALSILPGIG	Q6YIX9	Q6YIX9_CORUL	EKTTAALSI	0.020129	35.21	DRB1_0701	DT toxin B
105	EKTTAALSILPGIGS	Q6YIX9	Q6YIX9_CORUL	AALSILPGI	0.006284	59.02	DRB1_0701	DT toxin B
106	KTTAALSILPGIGSV	Q6YIX9	Q6YIX9_CORUL	LSILPGIGS	0.009566	50.05	DRB1_0701	DT toxin B
107	TTAALSILPGIGSVM	Q6YIX9	Q6YIX9_CORUL	LSILPGIGS	0.009727	49.7	DRB1_0701	DT toxin B
108	TAALSILPGIGSVMG	Q6YIX9	Q6YIX9_CORUL	LSILPGIGS	0.016769	38.64	DRB1_0701	DT toxin B
109	AALSILPGIGSVMGI	Q6YIX9	Q6YIX9_CORUL	ILPGIGSVM	0.010965	47.24	DRB1_0701	DT toxin B
110	ALSILPGIGSVMGIA	Q6YIX9	Q6YIX9_CORUL	ILPGIGSVM	0.012748	44.08	DRB1_0701	DT toxin B
111	LSILPGIGSVMGIAD	Q6YIX9	Q6YIX9_CORUL	ILPGIGSVM	0.005854	60.48	DRB1_0701	DT toxin B
112	SILPGIGSVMGIADG	Q6YIX9	Q6YIX9_CORUL	IGSVMGIAD	0.013953	42.2	DRB1_0701	DT toxin B
113	ILPGIGSVMGIADGA	Q6YIX9	Q6YIX9_CORUL	IGSVMGIAD	0.033993	26.33	DRB1_0701	DT toxin B
114	LPGIGSVMGIADGAV	Q6YIX9	Q6YIX9_CORUL	IGSVMGIAD	0.040145	23.88	DRB1_0701	DT toxin B
115	PGIGSVMGIADGAVH	Q6YIX9	Q6YIX9_CORUL	IGSVMGIAD	0.023133	32.58	DRB1_0701	DT toxin B
116	GIGSVMGIADGAVHH	Q6YIX9	Q6YIX9_CORUL	VMGIADGAV	0.024977	31.29	DRB1_0701	DT toxin B
117	IGSVMGIADGAVHHN	Q6YIX9	Q6YIX9_CORUL	VMGIADGAV	0.036222	25.39	DRB1_0701	DT toxin B
118	GSVMGIADGAVHHNT	Q6YIX9	Q6YIX9_CORUL	MGIADGAVH	0.018364	36.91	DRB1_0701	DT toxin B
119	SVMGIADGAVHHNTE	Q6YIX9	Q6YIX9_CORUL	IADGAVHHN	0.007592	54.94	DRB1_0701	DT toxin B
120	VMGIADGAVHHNTEE	Q6YIX9	Q6YIX9_CORUL	IADGAVHHN	0.008213	53.4	DRB1_0701	DT toxin B
121	MGIADGAVHHNTEEI	Q6YIX9	Q6YIX9_CORUL	AVHHNTEEI	0.022103	33.42	DRB1_0701	DT toxin B
122	GIADGAVHHNTEEIV	Q6YIX9	Q6YIX9_CORUL	AVHHNTEEI	0.076837	15.54	DRB1_0701	DT toxin B
123	IADGAVHHNTEEIVA	Q6YIX9	Q6YIX9_CORUL	VHHNTEEIV	0.171121	8.09	DRB1_0701	DT toxin B
124	ADGAVHHNTEEIVAQ	Q6YIX9	Q6YIX9_CORUL	VHHNTEEIV	0.233474	5.94	DRB1_0701	DT toxin B
125	DGAVHHNTEEIVAQS	Q6YIX9	Q6YIX9_CORUL	VHHNTEEIV	0.199774	6.95	DRB1_0701	DT toxin B
126	GAVHHNTEEIVAQSI	Q6YIX9	Q6YIX9_CORUL	VHHNTEEIV	0.085906	14.32	DRB1_0701	DT toxin B
127	AVHHNTEEIVAQSIA	Q6YIX9	Q6YIX9_CORUL	TEEIVAQSI	0.07226	16.24	DRB1_0701	DT toxin B
128	VHHNTEEIVAQSIAL	Q6YIX9	Q6YIX9_CORUL	EIVAQSIAL	0.116612	11.31	DRB1_0701	DT toxin B
129	HHNTEEIVAQSIALS	Q6YIX9	Q6YIX9_CORUL	EIVAQSIAL	0.238336	5.82	DRB1_0701	DT toxin B
130	HNTEEIVAQSIALSS	Q6YIX9	Q6YIX9_CORUL	EIVAQSIAL	0.303406	4.39	DRB1_0701	DT toxin B
131	NTEEIVAQSIALSSL	Q6YIX9	Q6YIX9_CORUL	EIVAQSIAL	0.238991	5.81	DRB1_0701	DT toxin B
132	TEEIVAQSIALSSLM	Q6YIX9	Q6YIX9_CORUL	VAQSIALSS	0.088893	13.96	DRB1_0701	DT toxin B
133	EEIVAQSIALSSLMV	Q6YIX9	Q6YIX9_CORUL	VAQSIALSS	0.056759	19.15	DRB1_0701	DT toxin B
134	EIVAQSIALSSLMVA	Q6YIX9	Q6YIX9_CORUL	VAQSIALSS	0.016269	39.21	DRB1_0701	DT toxin B
135	IVAQSIALSSLMVAQ	Q6YIX9	Q6YIX9_CORUL	QSIALSSLM	0.014337	41.66	DRB1_0701	DT toxin B
136	VAQSIALSSLMVAQA	Q6YIX9	Q6YIX9_CORUL	SIALSSLMV	0.014882	40.96	DRB1_0701	DT toxin B
137	AQSIALSSLMVAQAI	Q6YIX9	Q6YIX9_CORUL	IALSSLMVA	0.007648	54.8	DRB1_0701	DT toxin B
138	QSIALSSLMVAQAIP	Q6YIX9	Q6YIX9_CORUL	SSLMVAQAI	0.003991	68.71	DRB1_0701	DT toxin B
139	SIALSSLMVAQAIPL	Q6YIX9	Q6YIX9_CORUL	LMVAQAIPL	0.157718	8.72	DRB1_0701	DT toxin B
140	IALSSLMVAQAIPLV	Q6YIX9	Q6YIX9_CORUL	LMVAQAIPL	0.279618	4.85	DRB1_0701	DT toxin B
141	ALSSLMVAQAIPLVG	Q6YIX9	Q6YIX9_CORUL	LMVAQAIPL	0.424012	2.8	DRB1_0701	DT toxin B
142	LSSLMVAQAIPLVGE	Q6YIX9	Q6YIX9_CORUL	LMVAQAIPL	0.534867	1.83	DRB1_0701	DT toxin B
143	SSLMVAQAIPLVGEL	Q6YIX9	Q6YIX9_CORUL	LMVAQAIPL	0.38349	3.25	DRB1_0701	DT toxin B
144	SLMVAQAIPLVGELV	Q6YIX9	Q6YIX9_CORUL	LMVAQAIPL	0.078332	15.31	DRB1_0701	DT toxin B
145	LMVAQAIPLVGELVD	Q6YIX9	Q6YIX9_CORUL	AIPLVGELV	0.02001	35.32	DRB1_0701	DT toxin B
146	MVAQAIPLVGELVDL	Q6YIX9	Q6YIX9_CORUL	AIPLVGELV	0.018476	36.8	DRB1_0701	DT toxin B
147	VAQAIPLVGELVDLG	Q6YIX9	Q6YIX9_CORUL	AIPLVGELV	0.026279	30.41	DRB1_0701	DT toxin B
148	AQAIPLVGELVDLGF	Q6YIX9	Q6YIX9_CORUL	AIPLVGELV	0.00882	51.9	DRB1_0701	DT toxin B
149	QAIPLVGELVDLGFA	Q6YIX9	Q6YIX9_CORUL	AIPLVGELV	0.002444	78.32	DRB1_0701	DT toxin B
150	AIPLVGELVDLGFAA	Q6YIX9	Q6YIX9_CORUL	VGELVDLGF	0.002137	80.61	DRB1_0701	DT toxin B
151	IPLVGELVDLGFAAY	Q6YIX9	Q6YIX9_CORUL	VGELVDLGF	0.001631	84.91	DRB1_0701	DT toxin B
152	PLVGELVDLGFAAYN	Q6YIX9	Q6YIX9_CORUL	LVDLGFAAY	0.001507	86.09	DRB1_0701	DT toxin B
153	LVGELVDLGFAAYNF	Q6YIX9	Q6YIX9_CORUL	DLGFAAYNF	0.002281	79.49	DRB1_0701	DT toxin B
154	VGELVDLGFAAYNFV	Q6YIX9	Q6YIX9_CORUL	DLGFAAYNF	0.004899	64.35	DRB1_0701	DT toxin B
155	GELVDLGFAAYNFVE	Q6YIX9	Q6YIX9_CORUL	DLGFAAYNF	0.010097	48.92	DRB1_0701	DT toxin B
156	ELVDLGFAAYNFVES	Q6YIX9	Q6YIX9_CORUL	DLGFAAYNF	0.015881	39.69	DRB1_0701	DT toxin B
157	LVDLGFAAYNFVESI	Q6YIX9	Q6YIX9_CORUL	LGFAAYNFV	0.011365	46.5	DRB1_0701	DT toxin B
158	VDLGFAAYNFVESII	Q6YIX9	Q6YIX9_CORUL	FAAYNFVES	0.010388	48.34	DRB1_0701	DT toxin B
159	DLGFAAYNFVESIIN	Q6YIX9	Q6YIX9_CORUL	YNFVESIIN	0.05837	18.78	DRB1_0701	DT toxin B
160	LGFAAYNFVESIINL	Q6YIX9	Q6YIX9_CORUL	YNFVESIIN	0.066992	17.07	DRB1_0701	DT toxin B
161	GFAAYNFVESIINLF	Q6YIX9	Q6YIX9_CORUL	YNFVESIIN	0.060616	18.28	DRB1_0701	DT toxin B
162	FAAYNFVESIINLFQ	Q6YIX9	Q6YIX9_CORUL	YNFVESIIN	0.122913	10.82	DRB1_0701	DT toxin B
163	AAYNFVESIINLFQV	Q6YIX9	Q6YIX9_CORUL	FVESIINLF	0.111567	11.72	DRB1_0701	DT toxin B
164	AYNFVESIINLFQVV	Q6YIX9	Q6YIX9_CORUL	FVESIINLF	0.075253	15.78	DRB1_0701	DT toxin B
165	YNFVESIINLFQVVH	Q6YIX9	Q6YIX9_CORUL	FVESIINLF	0.025731	30.79	DRB1_0701	DT toxin B
166	NFVESIINLFQVVHN	Q6YIX9	Q6YIX9_CORUL	FVESIINLF	0.00911	51.18	DRB1_0701	DT toxin B
167	FVESIINLFQVVHNS	Q6YIX9	Q6YIX9_CORUL	INLFQVVHN	0.008175	53.49	DRB1_0701	DT toxin B
168	VESIINLFQVVHNSY	Q6YIX9	Q6YIX9_CORUL	INLFQVVHN	0.011699	45.88	DRB1_0701	DT toxin B
169	ESIINLFQVVHNSYN	Q6YIX9	Q6YIX9_CORUL	FQVVHNSYN	0.033852	26.39	DRB1_0701	DT toxin B
170	SIINLFQVVHNSYNR	Q6YIX9	Q6YIX9_CORUL	FQVVHNSYN	0.097919	12.98	DRB1_0701	DT toxin B
171	IINLFQVVHNSYNRP	Q6YIX9	Q6YIX9_CORUL	FQVVHNSYN	0.205937	6.75	DRB1_0701	DT toxin B
172	INLFQVVHNSYNRPA	Q6YIX9	Q6YIX9_CORUL	FQVVHNSYN	0.231494	5.99	DRB1_0701	DT toxin B
173	NLFQVVHNSYNRPAY	Q6YIX9	Q6YIX9_CORUL	FQVVHNSYN	0.110723	11.79	DRB1_0701	DT toxin B
174	LFQVVHNSYNRPAYS	Q6YIX9	Q6YIX9_CORUL	VHNSYNRPA	0.072462	16.21	DRB1_0701	DT toxin B
175	FQVVHNSYNRPAYSP	Q6YIX9	Q6YIX9_CORUL	VHNSYNRPA	0.111175	11.76	DRB1_0701	DT toxin B
176	QVVHNSYNRPAYSPG	Q6YIX9	Q6YIX9_CORUL	VHNSYNRPA	0.051732	20.35	DRB1_0701	DT toxin B
177	VVHNSYNRPAYSPGH	Q6YIX9	Q6YIX9_CORUL	NSYNRPAYS	0.008032	53.85	DRB1_0701	DT toxin B
178	VHNSYNRPAYSPGHK	Q6YIX9	Q6YIX9_CORUL	YNRPAYSPG	0.005763	60.84	DRB1_0701	DT toxin B
179	HNSYNRPAYSPGHKT	Q6YIX9	Q6YIX9_CORUL	PAYSPGHKT	0.010396	48.32	DRB1_0701	DT toxin B
180	NSYNRPAYSPGHKTQ	Q6YIX9	Q6YIX9_CORUL	PAYSPGHKT	0.019744	35.57	DRB1_0701	DT toxin B
181	SYNRPAYSPGHKTQP	Q6YIX9	Q6YIX9_CORUL	PAYSPGHKT	0.034969	25.91	DRB1_0701	DT toxin B
182	YNRPAYSPGHKTQPF	Q6YIX9	Q6YIX9_CORUL	PAYSPGHKT	0.035492	25.69	DRB1_0701	DT toxin B
183	NRPAYSPGHKTQPFV	Q6YIX9	Q6YIX9_CORUL	PAYSPGHKT	0.014068	42.02	DRB1_0701	DT toxin B
184	RPAYSPGHKTQPFVH	Q6YIX9	Q6YIX9_CORUL	PAYSPGHKT	0.00294	74.82	DRB1_0701	DT toxin B
185	PAYSPGHKTQPFVHG	Q6YIX9	Q6YIX9_CORUL	GHKTQPFVH	0.002983	74.56	DRB1_0701	DT toxin B
186	AYSPGHKTQPFVHGG	Q6YIX9	Q6YIX9_CORUL	GHKTQPFVH	0.005163	63.28	DRB1_0701	DT toxin B
187	YSPGHKTQPFVHGGY	Q6YIX9	Q6YIX9_CORUL	GHKTQPFVH	0.005463	62.06	DRB1_0701	DT toxin B
188	SPGHKTQPFVHGGYA	Q6YIX9	Q6YIX9_CORUL	GHKTQPFVH	0.003402	72	DRB1_0701	DT toxin B
189	PGHKTQPFVHGGYAA	Q6YIX9	Q6YIX9_CORUL	TQPFVHGGY	0.003578	70.93	DRB1_0701	DT toxin B
190	GHKTQPFVHGGYAAS	Q6YIX9	Q6YIX9_CORUL	PFVHGGYAA	0.009978	49.17	DRB1_0701	DT toxin B
191	HKTQPFVHGGYAASW	Q6YIX9	Q6YIX9_CORUL	FVHGGYAAS	0.012915	43.82	DRB1_0701	DT toxin B
192	KTQPFVHGGYAASWN	Q6YIX9	Q6YIX9_CORUL	FVHGGYAAS	0.020926	34.46	DRB1_0701	DT toxin B
193	TQPFVHGGYAASWNT	Q6YIX9	Q6YIX9_CORUL	FVHGGYAAS	0.019942	35.38	DRB1_0701	DT toxin B
194	QPFVHGGYAASWNTV	Q6YIX9	Q6YIX9_CORUL	VHGGYAASW	0.010997	47.18	DRB1_0701	DT toxin B
195	PFVHGGYAASWNTVE	Q6YIX9	Q6YIX9_CORUL	YAASWNTVE	0.036632	25.21	DRB1_0701	DT toxin B
196	FVHGGYAASWNTVED	Q6YIX9	Q6YIX9_CORUL	YAASWNTVE	0.170782	8.1	DRB1_0701	DT toxin B
197	VHGGYAASWNTVEDS	Q6YIX9	Q6YIX9_CORUL	YAASWNTVE	0.255523	5.4	DRB1_0701	DT toxin B
198	HGGYAASWNTVEDSI	Q6YIX9	Q6YIX9_CORUL	YAASWNTVE	0.254396	5.43	DRB1_0701	DT toxin B
199	GGYAASWNTVEDSII	Q6YIX9	Q6YIX9_CORUL	YAASWNTVE	0.100657	12.72	DRB1_0701	DT toxin B
200	GYAASWNTVEDSIIK	Q6YIX9	Q6YIX9_CORUL	WNTVEDSII	0.181256	7.66	DRB1_0701	DT toxin B
201	YAASWNTVEDSIIKT	Q6YIX9	Q6YIX9_CORUL	WNTVEDSII	0.260262	5.28	DRB1_0701	DT toxin B
202	AASWNTVEDSIIKTG	Q6YIX9	Q6YIX9_CORUL	WNTVEDSII	0.319577	4.12	DRB1_0701	DT toxin B
203	ASWNTVEDSIIKTGF	Q6YIX9	Q6YIX9_CORUL	WNTVEDSII	0.121776	10.9	DRB1_0701	DT toxin B
204	SWNTVEDSIIKTGFQ	Q6YIX9	Q6YIX9_CORUL	WNTVEDSII	0.014136	41.92	DRB1_0701	DT toxin B
205	WNTVEDSIIKTGFQG	Q6YIX9	Q6YIX9_CORUL	VEDSIIKTG	0.003473	71.57	DRB1_0701	DT toxin B
206	NTVEDSIIKTGFQGE	Q6YIX9	Q6YIX9_CORUL	IIKTGFQGE	0.006186	59.33	DRB1_0701	DT toxin B
207	TVEDSIIKTGFQGES	Q6YIX9	Q6YIX9_CORUL	IIKTGFQGE	0.014731	41.15	DRB1_0701	DT toxin B
208	VEDSIIKTGFQGESG	Q6YIX9	Q6YIX9_CORUL	IIKTGFQGE	0.025258	31.11	DRB1_0701	DT toxin B
209	EDSIIKTGFQGESGH	Q6YIX9	Q6YIX9_CORUL	IIKTGFQGE	0.030231	28.13	DRB1_0701	DT toxin B
210	DSIIKTGFQGESGHD	Q6YIX9	Q6YIX9_CORUL	IIKTGFQGE	0.009432	50.38	DRB1_0701	DT toxin B
211	SIIKTGFQGESGHDI	Q6YIX9	Q6YIX9_CORUL	FQGESGHDI	0.222816	6.24	DRB1_0701	DT toxin B
212	IIKTGFQGESGHDIK	Q6YIX9	Q6YIX9_CORUL	FQGESGHDI	0.500434	2.09	DRB1_0701	DT toxin B
213	IKTGFQGESGHDIKI	Q6YIX9	Q6YIX9_CORUL	FQGESGHDI	0.556183	1.69	DRB1_0701	DT toxin B
214	KTGFQGESGHDIKIT	Q6YIX9	Q6YIX9_CORUL	FQGESGHDI	0.564817	1.63	DRB1_0701	DT toxin B
215	TGFQGESGHDIKITA	Q6YIX9	Q6YIX9_CORUL	FQGESGHDI	0.218521	6.36	DRB1_0701	DT toxin B
216	GFQGESGHDIKITAE	Q6YIX9	Q6YIX9_CORUL	FQGESGHDI	0.026258	30.43	DRB1_0701	DT toxin B
217	FQGESGHDIKITAEN	Q6YIX9	Q6YIX9_CORUL	GESGHDIKI	0.001782	83.62	DRB1_0701	DT toxin B
218	QGESGHDIKITAENT	Q6YIX9	Q6YIX9_CORUL	DIKITAENT	0.001226	88.81	DRB1_0701	DT toxin B
219	GESGHDIKITAENTP	Q6YIX9	Q6YIX9_CORUL	IKITAENTP	0.025804	30.74	DRB1_0701	DT toxin B
220	ESGHDIKITAENTPL	Q6YIX9	Q6YIX9_CORUL	IKITAENTP	0.05875	18.7	DRB1_0701	DT toxin B
221	SGHDIKITAENTPLP	Q6YIX9	Q6YIX9_CORUL	IKITAENTP	0.122252	10.87	DRB1_0701	DT toxin B
222	GHDIKITAENTPLPI	Q6YIX9	Q6YIX9_CORUL	IKITAENTP	0.126708	10.56	DRB1_0701	DT toxin B
223	HDIKITAENTPLPIA	Q6YIX9	Q6YIX9_CORUL	IKITAENTP	0.052964	20.02	DRB1_0701	DT toxin B
224	DIKITAENTPLPIAG	Q6YIX9	Q6YIX9_CORUL	TAENTPLPI	0.035919	25.51	DRB1_0701	DT toxin B
225	IKITAENTPLPIAGV	Q6YIX9	Q6YIX9_CORUL	TAENTPLPI	0.029266	28.66	DRB1_0701	DT toxin B
226	KITAENTPLPIAGVL	Q6YIX9	Q6YIX9_CORUL	TAENTPLPI	0.009135	51.11	DRB1_0701	DT toxin B
227	ITAENTPLPIAGVLL	Q6YIX9	Q6YIX9_CORUL	PLPIAGVLL	0.008568	52.52	DRB1_0701	DT toxin B
228	TAENTPLPIAGVLLP	Q6YIX9	Q6YIX9_CORUL	PLPIAGVLL	0.03638	25.32	DRB1_0701	DT toxin B
229	AENTPLPIAGVLLPT	Q6YIX9	Q6YIX9_CORUL	PLPIAGVLL	0.051137	20.51	DRB1_0701	DT toxin B
230	ENTPLPIAGVLLPTI	Q6YIX9	Q6YIX9_CORUL	PLPIAGVLL	0.047572	21.5	DRB1_0701	DT toxin B
231	NTPLPIAGVLLPTIP	Q6YIX9	Q6YIX9_CORUL	IAGVLLPTI	0.023118	32.6	DRB1_0701	DT toxin B
232	TPLPIAGVLLPTIPG	Q6YIX9	Q6YIX9_CORUL	IAGVLLPTI	0.030241	28.13	DRB1_0701	DT toxin B
233	PLPIAGVLLPTIPGK	Q6YIX9	Q6YIX9_CORUL	IAGVLLPTI	0.0472	21.61	DRB1_0701	DT toxin B
234	LPIAGVLLPTIPGKL	Q6YIX9	Q6YIX9_CORUL	LLPTIPGKL	0.190264	7.3	DRB1_0701	DT toxin B
235	PIAGVLLPTIPGKLD	Q6YIX9	Q6YIX9_CORUL	LLPTIPGKL	0.575018	1.56	DRB1_0701	DT toxin B
236	IAGVLLPTIPGKLDV	Q6YIX9	Q6YIX9_CORUL	LLPTIPGKL	0.648081	1.11	DRB1_0701	DT toxin B
237	AGVLLPTIPGKLDVN	Q6YIX9	Q6YIX9_CORUL	LLPTIPGKL	0.70278	0.84	DRB1_0701	DT toxin B
238	GVLLPTIPGKLDVNK	Q6YIX9	Q6YIX9_CORUL	LLPTIPGKL	0.387636	3.2	DRB1_0701	DT toxin B
239	VLLPTIPGKLDVNKS	Q6YIX9	Q6YIX9_CORUL	LLPTIPGKL	0.030543	27.97	DRB1_0701	DT toxin B
240	LLPTIPGKLDVNKSK	Q6YIX9	Q6YIX9_CORUL	TIPGKLDVN	0.001625	84.96	DRB1_0701	DT toxin B
241	LPTIPGKLDVNKSKT	Q6YIX9	Q6YIX9_CORUL	PGKLDVNKS	0.001696	84.35	DRB1_0701	DT toxin B
242	PTIPGKLDVNKSKTH	Q6YIX9	Q6YIX9_CORUL	LDVNKSKTH	0.003932	69	DRB1_0701	DT toxin B
243	TIPGKLDVNKSKTHI	Q6YIX9	Q6YIX9_CORUL	LDVNKSKTH	0.010516	48.08	DRB1_0701	DT toxin B
244	IPGKLDVNKSKTHIS	Q6YIX9	Q6YIX9_CORUL	LDVNKSKTH	0.02668	30.14	DRB1_0701	DT toxin B
245	PGKLDVNKSKTHISV	Q6YIX9	Q6YIX9_CORUL	VNKSKTHIS	0.05544	19.45	DRB1_0701	DT toxin B
246	GKLDVNKSKTHISVN	Q6YIX9	Q6YIX9_CORUL	VNKSKTHIS	0.086055	14.3	DRB1_0701	DT toxin B
247	KLDVNKSKTHISVNG	Q6YIX9	Q6YIX9_CORUL	VNKSKTHIS	0.108384	11.98	DRB1_0701	DT toxin B
248	LDVNKSKTHISVNGR	Q6YIX9	Q6YIX9_CORUL	VNKSKTHIS	0.022248	33.3	DRB1_0701	DT toxin B
249	DVNKSKTHISVNGRK	Q6YIX9	Q6YIX9_CORUL	SKTHISVNG	0.009769	49.61	DRB1_0701	DT toxin B
250	VNKSKTHISVNGRKI	Q6YIX9	Q6YIX9_CORUL	HISVNGRKI	0.081837	14.82	DRB1_0701	DT toxin B
251	NKSKTHISVNGRKIR	Q6YIX9	Q6YIX9_CORUL	HISVNGRKI	0.215848	6.44	DRB1_0701	DT toxin B
252	KSKTHISVNGRKIRM	Q6YIX9	Q6YIX9_CORUL	HISVNGRKI	0.233717	5.94	DRB1_0701	DT toxin B
253	SKTHISVNGRKIRMR	Q6YIX9	Q6YIX9_CORUL	HISVNGRKI	0.273608	4.96	DRB1_0701	DT toxin B
254	KTHISVNGRKIRMRC	Q6YIX9	Q6YIX9_CORUL	HISVNGRKI	0.103063	12.49	DRB1_0701	DT toxin B
255	THISVNGRKIRMRCR	Q6YIX9	Q6YIX9_CORUL	HISVNGRKI	0.0103	48.52	DRB1_0701	DT toxin B
256	HISVNGRKIRMRCRA	Q6YIX9	Q6YIX9_CORUL	VNGRKIRMR	0.000569	95	DRB1_0701	DT toxin B
257	ISVNGRKIRMRCRAI	Q6YIX9	Q6YIX9_CORUL	KIRMRCRAI	0.000572	95	DRB1_0701	DT toxin B
258	SVNGRKIRMRCRAID	Q6YIX9	Q6YIX9_CORUL	KIRMRCRAI	0.0014	87.13	DRB1_0701	DT toxin B
259	VNGRKIRMRCRAIDD	Q6YIX9	Q6YIX9_CORUL	KIRMRCRAI	0.003474	71.57	DRB1_0701	DT toxin B
260	NGRKIRMRCRAIDDA	Q6YIX9	Q6YIX9_CORUL	KIRMRCRAI	0.004617	65.61	DRB1_0701	DT toxin B
261	GRKIRMRCRAIDDAT	Q6YIX9	Q6YIX9_CORUL	IRMRCRAID	0.00276	76.07	DRB1_0701	DT toxin B
262	RKIRMRCRAIDDATT	Q6YIX9	Q6YIX9_CORUL	RMRCRAIDD	0.001447	86.67	DRB1_0701	DT toxin B
263	KIRMRCRAIDDATTF	Q6YIX9	Q6YIX9_CORUL	RAIDDATTF	0.001664	84.63	DRB1_0701	DT toxin B
264	IRMRCRAIDDATTFC	Q6YIX9	Q6YIX9_CORUL	RAIDDATTF	0.000767	93.64	DRB1_0701	DT toxin B
265	RMRCRAIDDATTFCR	Q6YIX9	Q6YIX9_CORUL	RAIDDATTF	0.001152	89.53	DRB1_0701	DT toxin B
266	MRCRAIDDATTFCRP	Q6YIX9	Q6YIX9_CORUL	RAIDDATTF	0.002012	81.67	DRB1_0701	DT toxin B
267	RCRAIDDATTFCRPK	Q6YIX9	Q6YIX9_CORUL	IDDATTFCR	0.00185	83.05	DRB1_0701	DT toxin B
268	CRAIDDATTFCRPKT	Q6YIX9	Q6YIX9_CORUL	IDDATTFCR	0.00153	85.87	DRB1_0701	DT toxin B
269	RAIDDATTFCRPKTP	Q6YIX9	Q6YIX9_CORUL	IDDATTFCR	0.001991	81.85	DRB1_0701	DT toxin B
270	AIDDATTFCRPKTPV	Q6YIX9	Q6YIX9_CORUL	DATTFCRPK	0.000771	93.59	DRB1_0701	DT toxin B
271	IDDATTFCRPKTPVY	Q6YIX9	Q6YIX9_CORUL	FCRPKTPVY	0.002598	77.23	DRB1_0701	DT toxin B
272	DDATTFCRPKTPVYV	Q6YIX9	Q6YIX9_CORUL	FCRPKTPVY	0.00864	52.34	DRB1_0701	DT toxin B
273	DATTFCRPKTPVYVG	Q6YIX9	Q6YIX9_CORUL	FCRPKTPVY	0.015408	40.29	DRB1_0701	DT toxin B
274	ATTFCRPKTPVYVGN	Q6YIX9	Q6YIX9_CORUL	FCRPKTPVY	0.019798	35.52	DRB1_0701	DT toxin B
275	TTFCRPKTPVYVGNG	Q6YIX9	Q6YIX9_CORUL	CRPKTPVYV	0.012788	44.02	DRB1_0701	DT toxin B
276	TFCRPKTPVYVGNGV	Q6YIX9	Q6YIX9_CORUL	CRPKTPVYV	0.004866	64.49	DRB1_0701	DT toxin B
277	FCRPKTPVYVGNGVH	Q6YIX9	Q6YIX9_CORUL	CRPKTPVYV	0.002259	79.64	DRB1_0701	DT toxin B
278	CRPKTPVYVGNGVHA	Q6YIX9	Q6YIX9_CORUL	VYVGNGVHA	0.008617	52.4	DRB1_0701	DT toxin B
279	RPKTPVYVGNGVHAN	Q6YIX9	Q6YIX9_CORUL	VYVGNGVHA	0.04001	23.93	DRB1_0701	DT toxin B
280	PKTPVYVGNGVHANL	Q6YIX9	Q6YIX9_CORUL	YVGNGVHAN	0.059184	18.6	DRB1_0701	DT toxin B
281	KTPVYVGNGVHANLH	Q6YIX9	Q6YIX9_CORUL	YVGNGVHAN	0.082524	14.74	DRB1_0701	DT toxin B
282	TPVYVGNGVHANLHV	Q6YIX9	Q6YIX9_CORUL	YVGNGVHAN	0.071004	16.43	DRB1_0701	DT toxin B
283	PVYVGNGVHANLHVA	Q6YIX9	Q6YIX9_CORUL	YVGNGVHAN	0.025856	30.7	DRB1_0701	DT toxin B
284	VYVGNGVHANLHVAF	Q6YIX9	Q6YIX9_CORUL	YVGNGVHAN	0.01023	48.66	DRB1_0701	DT toxin B
285	YVGNGVHANLHVAFH	Q6YIX9	Q6YIX9_CORUL	VHANLHVAF	0.012282	44.84	DRB1_0701	DT toxin B
286	VGNGVHANLHVAFHT	Q6YIX9	Q6YIX9_CORUL	VHANLHVAF	0.015663	39.96	DRB1_0701	DT toxin B
287	GNGVHANLHVAFHTS	Q6YIX9	Q6YIX9_CORUL	VHANLHVAF	0.019453	35.83	DRB1_0701	DT toxin B
288	NGVHANLHVAFHTSS	Q6YIX9	Q6YIX9_CORUL	ANLHVAFHT	0.012841	43.93	DRB1_0701	DT toxin B
289	GVHANLHVAFHTSSS	Q6YIX9	Q6YIX9_CORUL	ANLHVAFHT	0.018292	36.98	DRB1_0701	DT toxin B
290	VHANLHVAFHTSSSE	Q6YIX9	Q6YIX9_CORUL	LHVAFHTSS	0.023029	32.67	DRB1_0701	DT toxin B
291	HANLHVAFHTSSSEK	Q6YIX9	Q6YIX9_CORUL	VAFHTSSSE	0.064579	17.51	DRB1_0701	DT toxin B
292	ANLHVAFHTSSSEKI	Q6YIX9	Q6YIX9_CORUL	FHTSSSEKI	0.83319	0.37	DRB1_0701	DT toxin B
293	NLHVAFHTSSSEKIH	Q6YIX9	Q6YIX9_CORUL	FHTSSSEKI	0.966651	0.03	DRB1_0701	DT toxin B
294	LHVAFHTSSSEKIHS	Q6YIX9	Q6YIX9_CORUL	FHTSSSEKI	0.980703	0	DRB1_0701	DT toxin B
295	HVAFHTSSSEKIHSD	Q6YIX9	Q6YIX9_CORUL	FHTSSSEKI	0.986427	0	DRB1_0701	DT toxin B
296	VAFHTSSSEKIHSDE	Q6YIX9	Q6YIX9_CORUL	FHTSSSEKI	0.96091	0.04	DRB1_0701	DT toxin B
297	AFHTSSSEKIHSDET	Q6YIX9	Q6YIX9_CORUL	FHTSSSEKI	0.688062	0.91	DRB1_0701	DT toxin B
298	FHTSSSEKIHSDETP	Q6YIX9	Q6YIX9_CORUL	FHTSSSEKI	0.01417	41.88	DRB1_0701	DT toxin B
299	HTSSSEKIHSDETPL	Q6YIX9	Q6YIX9_CORUL	KIHSDETPL	0.003729	70.01	DRB1_0701	DT toxin B
300	TSSSEKIHSDETPLS	Q6YIX9	Q6YIX9_CORUL	KIHSDETPL	0.010983	47.21	DRB1_0701	DT toxin B
301	SSSEKIHSDETPLSS	Q6YIX9	Q6YIX9_CORUL	IHSDETPLS	0.022848	32.81	DRB1_0701	DT toxin B
302	SSEKIHSDETPLSSI	Q6YIX9	Q6YIX9_CORUL	IHSDETPLS	0.028198	29.25	DRB1_0701	DT toxin B
303	SEKIHSDETPLSSID	Q6YIX9	Q6YIX9_CORUL	IHSDETPLS	0.032355	27.05	DRB1_0701	DT toxin B
304	EKIHSDETPLSSIDV	Q6YIX9	Q6YIX9_CORUL	IHSDETPLS	0.017043	38.34	DRB1_0701	DT toxin B
305	KIHSDETPLSSIDVL	Q6YIX9	Q6YIX9_CORUL	ETPLSSIDV	0.017568	37.77	DRB1_0701	DT toxin B
306	IHSDETPLSSIDVLG	Q6YIX9	Q6YIX9_CORUL	ETPLSSIDV	0.028387	29.14	DRB1_0701	DT toxin B
307	HSDETPLSSIDVLGY	Q6YIX9	Q6YIX9_CORUL	ETPLSSIDV	0.033878	26.38	DRB1_0701	DT toxin B
308	SDETPLSSIDVLGYQ	Q6YIX9	Q6YIX9_CORUL	LSSIDVLGY	0.033613	26.5	DRB1_0701	DT toxin B
309	DETPLSSIDVLGYQK	Q6YIX9	Q6YIX9_CORUL	LSSIDVLGY	0.064566	17.51	DRB1_0701	DT toxin B
310	ETPLSSIDVLGYQKT	Q6YIX9	Q6YIX9_CORUL	LSSIDVLGY	0.070697	16.48	DRB1_0701	DT toxin B
311	TPLSSIDVLGYQKTV	Q6YIX9	Q6YIX9_CORUL	LSSIDVLGY	0.013186	43.39	DRB1_0701	DT toxin B
312	PLSSIDVLGYQKTVD	Q6YIX9	Q6YIX9_CORUL	IDVLGYQKT	0.002951	74.75	DRB1_0701	DT toxin B
313	LSSIDVLGYQKTVDH	Q6YIX9	Q6YIX9_CORUL	VLGYQKTVD	0.004562	65.88	DRB1_0701	DT toxin B
314	SSIDVLGYQKTVDHT	Q6YIX9	Q6YIX9_CORUL	LGYQKTVDH	0.009923	49.29	DRB1_0701	DT toxin B
315	SIDVLGYQKTVDHTK	Q6YIX9	Q6YIX9_CORUL	YQKTVDHTK	0.034322	26.19	DRB1_0701	DT toxin B
316	IDVLGYQKTVDHTKV	Q6YIX9	Q6YIX9_CORUL	YQKTVDHTK	0.067899	16.92	DRB1_0701	DT toxin B
317	DVLGYQKTVDHTKVN	Q6YIX9	Q6YIX9_CORUL	YQKTVDHTK	0.100634	12.72	DRB1_0701	DT toxin B
318	VLGYQKTVDHTKVNS	Q6YIX9	Q6YIX9_CORUL	YQKTVDHTK	0.112195	11.67	DRB1_0701	DT toxin B
319	LGYQKTVDHTKVNSK	Q6YIX9	Q6YIX9_CORUL	YQKTVDHTK	0.048505	21.23	DRB1_0701	DT toxin B
320	GYQKTVDHTKVNSKL	Q6YIX9	Q6YIX9_CORUL	VDHTKVNSK	0.020979	34.41	DRB1_0701	DT toxin B
321	YQKTVDHTKVNSKLS	Q6YIX9	Q6YIX9_CORUL	VDHTKVNSK	0.024168	31.81	DRB1_0701	DT toxin B
322	QKTVDHTKVNSKLSL	Q6YIX9	Q6YIX9_CORUL	VDHTKVNSK	0.022393	33.18	DRB1_0701	DT toxin B
323	KTVDHTKVNSKLSLF	Q6YIX9	Q6YIX9_CORUL	VDHTKVNSK	0.00946	50.31	DRB1_0701	DT toxin B
324	TVDHTKVNSKLSLFA	Q6YIX9	Q6YIX9_CORUL	HTKVNSKLS	0.008826	51.88	DRB1_0701	DT toxin B
325	VDHTKVNSKLSLFAE	Q6YIX9	Q6YIX9_CORUL	KVNSKLSLF	0.010376	48.36	DRB1_0701	DT toxin B
326	DHTKVNSKLSLFAEV	Q6YIX9	Q6YIX9_CORUL	VNSKLSLFA	0.014164	41.89	DRB1_0701	DT toxin B
327	HTKVNSKLSLFAEVK	Q6YIX9	Q6YIX9_CORUL	VNSKLSLFA	0.020447	34.91	DRB1_0701	DT toxin B
328	TKVNSKLSLFAEVKS	Q6YIX9	Q6YIX9_CORUL	SKLSLFAEV	0.009257	50.81	DRB1_0701	DT toxin B
1	SVGSSLSCINLDWDV	A7UH54	A7UH54_CORBE	SSLSCINLD	0.000717	94.18	DRB1_0701	DT toxin B
2	VGSSLSCINLDWDVI	A7UH54	A7UH54_CORBE	LSCINLDWD	0.000351	95	DRB1_0701	DT toxin B
3	GSSLSCINLDWDVIR	A7UH54	A7UH54_CORBE	LSCINLDWD	0.000474	95	DRB1_0701	DT toxin B
4	SSLSCINLDWDVIRD	A7UH54	A7UH54_CORBE	INLDWDVIR	0.000571	95	DRB1_0701	DT toxin B
5	SLSCINLDWDVIRDK	A7UH54	A7UH54_CORBE	INLDWDVIR	0.000981	91.32	DRB1_0701	DT toxin B
6	LSCINLDWDVIRDKT	A7UH54	A7UH54_CORBE	INLDWDVIR	0.001182	89.24	DRB1_0701	DT toxin B
7	SCINLDWDVIRDKTK	A7UH54	A7UH54_CORBE	WDVIRDKTK	0.001544	85.74	DRB1_0701	DT toxin B
8	CINLDWDVIRDKTKT	A7UH54	A7UH54_CORBE	WDVIRDKTK	0.00442	66.59	DRB1_0701	DT toxin B
9	INLDWDVIRDKTKTK	A7UH54	A7UH54_CORBE	WDVIRDKTK	0.007992	53.95	DRB1_0701	DT toxin B
10	NLDWDVIRDKTKTKI	A7UH54	A7UH54_CORBE	WDVIRDKTK	0.008694	52.21	DRB1_0701	DT toxin B
11	LDWDVIRDKTKTKIE	A7UH54	A7UH54_CORBE	IRDKTKTKI	0.006098	59.6	DRB1_0701	DT toxin B
12	DWDVIRDKTKTKIES	A7UH54	A7UH54_CORBE	IRDKTKTKI	0.006178	59.35	DRB1_0701	DT toxin B
13	WDVIRDKTKTKIESL	A7UH54	A7UH54_CORBE	KTKTKIESL	0.008137	53.59	DRB1_0701	DT toxin B
14	DVIRDKTKTKIESLK	A7UH54	A7UH54_CORBE	KTKTKIESL	0.015982	39.57	DRB1_0701	DT toxin B
15	VIRDKTKTKIESLKE	A7UH54	A7UH54_CORBE	KTKTKIESL	0.024632	31.51	DRB1_0701	DT toxin B
16	IRDKTKTKIESLKEH	A7UH54	A7UH54_CORBE	KTKTKIESL	0.029148	28.72	DRB1_0701	DT toxin B
17	RDKTKTKIESLKEHG	A7UH54	A7UH54_CORBE	KTKTKIESL	0.017591	37.74	DRB1_0701	DT toxin B
18	DKTKTKIESLKEHGP	A7UH54	A7UH54_CORBE	KTKIESLKE	0.016728	38.68	DRB1_0701	DT toxin B
19	KTKTKIESLKEHGPI	A7UH54	A7UH54_CORBE	IESLKEHGP	0.010741	47.66	DRB1_0701	DT toxin B
20	TKTKIESLKEHGPIK	A7UH54	A7UH54_CORBE	IESLKEHGP	0.018361	36.91	DRB1_0701	DT toxin B
21	KTKIESLKEHGPIKN	A7UH54	A7UH54_CORBE	IESLKEHGP	0.025211	31.14	DRB1_0701	DT toxin B
22	TKIESLKEHGPIKNK	A7UH54	A7UH54_CORBE	LKEHGPIKN	0.01707	38.31	DRB1_0701	DT toxin B
23	KIESLKEHGPIKNKM	A7UH54	A7UH54_CORBE	LKEHGPIKN	0.018614	36.66	DRB1_0701	DT toxin B
24	IESLKEHGPIKNKMS	A7UH54	A7UH54_CORBE	LKEHGPIKN	0.022468	33.12	DRB1_0701	DT toxin B
25	ESLKEHGPIKNKMSE	A7UH54	A7UH54_CORBE	LKEHGPIKN	0.009412	50.43	DRB1_0701	DT toxin B
26	SLKEHGPIKNKMSES	A7UH54	A7UH54_CORBE	HGPIKNKMS	0.002417	78.52	DRB1_0701	DT toxin B
27	LKEHGPIKNKMSESP	A7UH54	A7UH54_CORBE	HGPIKNKMS	0.002397	78.66	DRB1_0701	DT toxin B
28	KEHGPIKNKMSESPN	A7UH54	A7UH54_CORBE	IKNKMSESP	0.002619	77.08	DRB1_0701	DT toxin B
29	EHGPIKNKMSESPNK	A7UH54	A7UH54_CORBE	IKNKMSESP	0.004277	67.29	DRB1_0701	DT toxin B
30	HGPIKNKMSESPNKT	A7UH54	A7UH54_CORBE	IKNKMSESP	0.005241	62.97	DRB1_0701	DT toxin B
31	GPIKNKMSESPNKTV	A7UH54	A7UH54_CORBE	MSESPNKTV	0.036802	25.14	DRB1_0701	DT toxin B
32	PIKNKMSESPNKTVS	A7UH54	A7UH54_CORBE	MSESPNKTV	0.133521	10.08	DRB1_0701	DT toxin B
33	IKNKMSESPNKTVSE	A7UH54	A7UH54_CORBE	MSESPNKTV	0.209532	6.63	DRB1_0701	DT toxin B
34	KNKMSESPNKTVSEE	A7UH54	A7UH54_CORBE	MSESPNKTV	0.2481	5.58	DRB1_0701	DT toxin B
35	NKMSESPNKTVSEEK	A7UH54	A7UH54_CORBE	MSESPNKTV	0.06622	17.21	DRB1_0701	DT toxin B
36	KMSESPNKTVSEEKA	A7UH54	A7UH54_CORBE	MSESPNKTV	0.008943	51.59	DRB1_0701	DT toxin B
37	MSESPNKTVSEEKAK	A7UH54	A7UH54_CORBE	PNKTVSEEK	0.009953	49.22	DRB1_0701	DT toxin B
38	SESPNKTVSEEKAKQ	A7UH54	A7UH54_CORBE	NKTVSEEKA	0.01467	41.23	DRB1_0701	DT toxin B
39	ESPNKTVSEEKAKQY	A7UH54	A7UH54_CORBE	NKTVSEEKA	0.013629	42.7	DRB1_0701	DT toxin B
40	SPNKTVSEEKAKQYL	A7UH54	A7UH54_CORBE	VSEEKAKQY	0.014865	40.98	DRB1_0701	DT toxin B
41	PNKTVSEEKAKQYLE	A7UH54	A7UH54_CORBE	VSEEKAKQY	0.025389	31.02	DRB1_0701	DT toxin B
42	NKTVSEEKAKQYLEE	A7UH54	A7UH54_CORBE	VSEEKAKQY	0.034879	25.95	DRB1_0701	DT toxin B
43	KTVSEEKAKQYLEEF	A7UH54	A7UH54_CORBE	VSEEKAKQY	0.008944	51.59	DRB1_0701	DT toxin B
44	TVSEEKAKQYLEEFH	A7UH54	A7UH54_CORBE	EEKAKQYLE	0.003237	73.01	DRB1_0701	DT toxin B
45	VSEEKAKQYLEEFHQ	A7UH54	A7UH54_CORBE	AKQYLEEFH	0.002366	78.88	DRB1_0701	DT toxin B
46	SEEKAKQYLEEFHQT	A7UH54	A7UH54_CORBE	AKQYLEEFH	0.003053	74.13	DRB1_0701	DT toxin B
47	EEKAKQYLEEFHQTA	A7UH54	A7UH54_CORBE	AKQYLEEFH	0.004586	65.76	DRB1_0701	DT toxin B
48	EKAKQYLEEFHQTAL	A7UH54	A7UH54_CORBE	YLEEFHQTA	0.004775	64.86	DRB1_0701	DT toxin B
49	KAKQYLEEFHQTALE	A7UH54	A7UH54_CORBE	LEEFHQTAL	0.024052	31.88	DRB1_0701	DT toxin B
50	AKQYLEEFHQTALEH	A7UH54	A7UH54_CORBE	LEEFHQTAL	0.047547	21.51	DRB1_0701	DT toxin B
51	KQYLEEFHQTALEHP	A7UH54	A7UH54_CORBE	LEEFHQTAL	0.087265	14.15	DRB1_0701	DT toxin B
52	QYLEEFHQTALEHPE	A7UH54	A7UH54_CORBE	FHQTALEHP	0.067802	16.93	DRB1_0701	DT toxin B
53	YLEEFHQTALEHPEL	A7UH54	A7UH54_CORBE	FHQTALEHP	0.060154	18.39	DRB1_0701	DT toxin B
54	LEEFHQTALEHPELS	A7UH54	A7UH54_CORBE	FHQTALEHP	0.0678	16.93	DRB1_0701	DT toxin B
55	EEFHQTALEHPELSE	A7UH54	A7UH54_CORBE	FHQTALEHP	0.033489	26.55	DRB1_0701	DT toxin B
56	EFHQTALEHPELSEL	A7UH54	A7UH54_CORBE	FHQTALEHP	0.005332	62.6	DRB1_0701	DT toxin B
57	FHQTALEHPELSELK	A7UH54	A7UH54_CORBE	LEHPELSEL	0.004143	67.96	DRB1_0701	DT toxin B
58	HQTALEHPELSELKT	A7UH54	A7UH54_CORBE	LEHPELSEL	0.004675	65.32	DRB1_0701	DT toxin B
59	QTALEHPELSELKTV	A7UH54	A7UH54_CORBE	LEHPELSEL	0.006119	59.54	DRB1_0701	DT toxin B
60	TALEHPELSELKTVT	A7UH54	A7UH54_CORBE	PELSELKTV	0.005203	63.12	DRB1_0701	DT toxin B
61	ALEHPELSELKTVTG	A7UH54	A7UH54_CORBE	PELSELKTV	0.007022	56.71	DRB1_0701	DT toxin B
62	LEHPELSELKTVTGT	A7UH54	A7UH54_CORBE	PELSELKTV	0.010109	48.9	DRB1_0701	DT toxin B
63	EHPELSELKTVTGTN	A7UH54	A7UH54_CORBE	LSELKTVTG	0.012013	45.31	DRB1_0701	DT toxin B
64	HPELSELKTVTGTNS	A7UH54	A7UH54_CORBE	LSELKTVTG	0.015221	40.53	DRB1_0701	DT toxin B
65	PELSELKTVTGTNSV	A7UH54	A7UH54_CORBE	LKTVTGTNS	0.024674	31.48	DRB1_0701	DT toxin B
66	ELSELKTVTGTNSVF	A7UH54	A7UH54_CORBE	LKTVTGTNS	0.037691	24.79	DRB1_0701	DT toxin B
67	LSELKTVTGTNSVFA	A7UH54	A7UH54_CORBE	VTGTNSVFA	0.083905	14.56	DRB1_0701	DT toxin B
68	SELKTVTGTNSVFAG	A7UH54	A7UH54_CORBE	VTGTNSVFA	0.192209	7.23	DRB1_0701	DT toxin B
69	ELKTVTGTNSVFAGA	A7UH54	A7UH54_CORBE	VTGTNSVFA	0.269323	5.06	DRB1_0701	DT toxin B
70	LKTVTGTNSVFAGAN	A7UH54	A7UH54_CORBE	VTGTNSVFA	0.329956	3.95	DRB1_0701	DT toxin B
71	KTVTGTNSVFAGANY	A7UH54	A7UH54_CORBE	VTGTNSVFA	0.193786	7.17	DRB1_0701	DT toxin B
72	TVTGTNSVFAGANYA	A7UH54	A7UH54_CORBE	VTGTNSVFA	0.02046	34.9	DRB1_0701	DT toxin B
73	VTGTNSVFAGANYAA	A7UH54	A7UH54_CORBE	SVFAGANYA	0.015278	40.45	DRB1_0701	DT toxin B
74	TGTNSVFAGANYAAW	A7UH54	A7UH54_CORBE	SVFAGANYA	0.018281	36.99	DRB1_0701	DT toxin B
75	GTNSVFAGANYAAWA	A7UH54	A7UH54_CORBE	SVFAGANYA	0.031778	27.34	DRB1_0701	DT toxin B
76	TNSVFAGANYAAWAV	A7UH54	A7UH54_CORBE	FAGANYAAW	0.028849	28.89	DRB1_0701	DT toxin B
77	NSVFAGANYAAWAVN	A7UH54	A7UH54_CORBE	FAGANYAAW	0.028751	28.94	DRB1_0701	DT toxin B
78	SVFAGANYAAWAVNV	A7UH54	A7UH54_CORBE	NYAAWAVNV	0.012917	43.82	DRB1_0701	DT toxin B
79	VFAGANYAAWAVNVG	A7UH54	A7UH54_CORBE	YAAWAVNVG	0.056371	19.24	DRB1_0701	DT toxin B
80	FAGANYAAWAVNVGP	A7UH54	A7UH54_CORBE	YAAWAVNVG	0.158491	8.68	DRB1_0701	DT toxin B
81	AGANYAAWAVNVGPV	A7UH54	A7UH54_CORBE	YAAWAVNVG	0.203681	6.83	DRB1_0701	DT toxin B
82	GANYAAWAVNVGPVI	A7UH54	A7UH54_CORBE	YAAWAVNVG	0.183342	7.57	DRB1_0701	DT toxin B
83	ANYAAWAVNVGPVIE	A7UH54	A7UH54_CORBE	WAVNVGPVI	0.175727	7.89	DRB1_0701	DT toxin B
84	NYAAWAVNVGPVIES	A7UH54	A7UH54_CORBE	WAVNVGPVI	0.231189	6	DRB1_0701	DT toxin B
85	YAAWAVNVGPVIESE	A7UH54	A7UH54_CORBE	WAVNVGPVI	0.2973	4.5	DRB1_0701	DT toxin B
86	AAWAVNVGPVIESET	A7UH54	A7UH54_CORBE	WAVNVGPVI	0.144958	9.4	DRB1_0701	DT toxin B
87	AWAVNVGPVIESETA	A7UH54	A7UH54_CORBE	WAVNVGPVI	0.0215	33.92	DRB1_0701	DT toxin B
88	WAVNVGPVIESETAD	A7UH54	A7UH54_CORBE	VGPVIESET	0.005451	62.11	DRB1_0701	DT toxin B
89	AVNVGPVIESETADN	A7UH54	A7UH54_CORBE	VGPVIESET	0.007735	54.58	DRB1_0701	DT toxin B
90	VNVGPVIESETADNL	A7UH54	A7UH54_CORBE	IESETADNL	0.021058	34.33	DRB1_0701	DT toxin B
91	NVGPVIESETADNLE	A7UH54	A7UH54_CORBE	IESETADNL	0.055958	19.33	DRB1_0701	DT toxin B
92	VGPVIESETADNLEK	A7UH54	A7UH54_CORBE	IESETADNL	0.10642	12.17	DRB1_0701	DT toxin B
93	GPVIESETADNLEKT	A7UH54	A7UH54_CORBE	IESETADNL	0.106142	12.2	DRB1_0701	DT toxin B
94	PVIESETADNLEKTT	A7UH54	A7UH54_CORBE	IESETADNL	0.03433	26.19	DRB1_0701	DT toxin B
95	VIESETADNLEKTTG	A7UH54	A7UH54_CORBE	IESETADNL	0.004384	66.76	DRB1_0701	DT toxin B
96	IESETADNLEKTTGA	A7UH54	A7UH54_CORBE	ETADNLEKT	0.000776	93.54	DRB1_0701	DT toxin B
97	ESETADNLEKTTGAL	A7UH54	A7UH54_CORBE	ETADNLEKT	0.000648	94.92	DRB1_0701	DT toxin B
98	SETADNLEKTTGALS	A7UH54	A7UH54_CORBE	LEKTTGALS	0.103248	12.47	DRB1_0701	DT toxin B
99	ETADNLEKTTGALSI	A7UH54	A7UH54_CORBE	LEKTTGALS	0.227078	6.12	DRB1_0701	DT toxin B
100	TADNLEKTTGALSIL	A7UH54	A7UH54_CORBE	LEKTTGALS	0.269958	5.04	DRB1_0701	DT toxin B
101	ADNLEKTTGALSILP	A7UH54	A7UH54_CORBE	LEKTTGALS	0.405719	2.99	DRB1_0701	DT toxin B
102	DNLEKTTGALSILPG	A7UH54	A7UH54_CORBE	EKTTGALSI	0.333642	3.9	DRB1_0701	DT toxin B
103	NLEKTTGALSILPGI	A7UH54	A7UH54_CORBE	EKTTGALSI	0.116005	11.36	DRB1_0701	DT toxin B
104	LEKTTGALSILPGIG	A7UH54	A7UH54_CORBE	EKTTGALSI	0.009505	50.2	DRB1_0701	DT toxin B
105	EKTTGALSILPGIGS	A7UH54	A7UH54_CORBE	LSILPGIGS	0.003328	72.45	DRB1_0701	DT toxin B
106	KTTGALSILPGIGSV	A7UH54	A7UH54_CORBE	LSILPGIGS	0.008616	52.4	DRB1_0701	DT toxin B
107	TTGALSILPGIGSVM	A7UH54	A7UH54_CORBE	LSILPGIGS	0.01122	46.77	DRB1_0701	DT toxin B
108	TGALSILPGIGSVMG	A7UH54	A7UH54_CORBE	LSILPGIGS	0.01876	36.52	DRB1_0701	DT toxin B
109	GALSILPGIGSVMGI	A7UH54	A7UH54_CORBE	ILPGIGSVM	0.011476	46.29	DRB1_0701	DT toxin B
110	ALSILPGIGSVMGIA	A7UH54	A7UH54_CORBE	ILPGIGSVM	0.012748	44.08	DRB1_0701	DT toxin B
111	LSILPGIGSVMGIAD	A7UH54	A7UH54_CORBE	ILPGIGSVM	0.005854	60.48	DRB1_0701	DT toxin B
112	SILPGIGSVMGIADG	A7UH54	A7UH54_CORBE	IGSVMGIAD	0.013953	42.2	DRB1_0701	DT toxin B
113	ILPGIGSVMGIADGA	A7UH54	A7UH54_CORBE	IGSVMGIAD	0.033993	26.33	DRB1_0701	DT toxin B
114	LPGIGSVMGIADGAV	A7UH54	A7UH54_CORBE	IGSVMGIAD	0.040145	23.88	DRB1_0701	DT toxin B
115	PGIGSVMGIADGAVH	A7UH54	A7UH54_CORBE	IGSVMGIAD	0.023133	32.58	DRB1_0701	DT toxin B
116	GIGSVMGIADGAVHP	A7UH54	A7UH54_CORBE	VMGIADGAV	0.03164	27.41	DRB1_0701	DT toxin B
117	IGSVMGIADGAVHPN	A7UH54	A7UH54_CORBE	VMGIADGAV	0.044368	22.48	DRB1_0701	DT toxin B
118	GSVMGIADGAVHPNT	A7UH54	A7UH54_CORBE	MGIADGAVH	0.0233	32.45	DRB1_0701	DT toxin B
119	SVMGIADGAVHPNTE	A7UH54	A7UH54_CORBE	IADGAVHPN	0.010751	47.64	DRB1_0701	DT toxin B
120	VMGIADGAVHPNTEE	A7UH54	A7UH54_CORBE	IADGAVHPN	0.012538	44.43	DRB1_0701	DT toxin B
121	MGIADGAVHPNTEEI	A7UH54	A7UH54_CORBE	IADGAVHPN	0.005813	60.64	DRB1_0701	DT toxin B
122	GIADGAVHPNTEEIV	A7UH54	A7UH54_CORBE	VHPNTEEIV	0.030971	27.75	DRB1_0701	DT toxin B
123	IADGAVHPNTEEIVA	A7UH54	A7UH54_CORBE	VHPNTEEIV	0.103903	12.41	DRB1_0701	DT toxin B
124	ADGAVHPNTEEIVAQ	A7UH54	A7UH54_CORBE	VHPNTEEIV	0.159785	8.6	DRB1_0701	DT toxin B
125	DGAVHPNTEEIVAQS	A7UH54	A7UH54_CORBE	VHPNTEEIV	0.174713	7.94	DRB1_0701	DT toxin B
126	GAVHPNTEEIVAQSI	A7UH54	A7UH54_CORBE	VHPNTEEIV	0.074359	15.92	DRB1_0701	DT toxin B
127	AVHPNTEEIVAQSIA	A7UH54	A7UH54_CORBE	TEEIVAQSI	0.08784	14.08	DRB1_0701	DT toxin B
128	VHPNTEEIVAQSIAL	A7UH54	A7UH54_CORBE	TEEIVAQSI	0.130658	10.28	DRB1_0701	DT toxin B
129	HPNTEEIVAQSIALS	A7UH54	A7UH54_CORBE	EIVAQSIAL	0.246971	5.61	DRB1_0701	DT toxin B
130	PNTEEIVAQSIALSS	A7UH54	A7UH54_CORBE	EIVAQSIAL	0.304825	4.37	DRB1_0701	DT toxin B
131	NTEEIVAQSIALSSL	A7UH54	A7UH54_CORBE	EIVAQSIAL	0.238991	5.81	DRB1_0701	DT toxin B
132	TEEIVAQSIALSSLM	A7UH54	A7UH54_CORBE	VAQSIALSS	0.088893	13.96	DRB1_0701	DT toxin B
133	EEIVAQSIALSSLMV	A7UH54	A7UH54_CORBE	VAQSIALSS	0.056759	19.15	DRB1_0701	DT toxin B
134	EIVAQSIALSSLMVA	A7UH54	A7UH54_CORBE	VAQSIALSS	0.016269	39.21	DRB1_0701	DT toxin B
135	IVAQSIALSSLMVAQ	A7UH54	A7UH54_CORBE	QSIALSSLM	0.014337	41.66	DRB1_0701	DT toxin B
136	VAQSIALSSLMVAQA	A7UH54	A7UH54_CORBE	SIALSSLMV	0.014882	40.96	DRB1_0701	DT toxin B
137	AQSIALSSLMVAQAI	A7UH54	A7UH54_CORBE	IALSSLMVA	0.007648	54.8	DRB1_0701	DT toxin B
138	QSIALSSLMVAQAIP	A7UH54	A7UH54_CORBE	SSLMVAQAI	0.003991	68.71	DRB1_0701	DT toxin B
139	SIALSSLMVAQAIPL	A7UH54	A7UH54_CORBE	LMVAQAIPL	0.157718	8.72	DRB1_0701	DT toxin B
140	IALSSLMVAQAIPLV	A7UH54	A7UH54_CORBE	LMVAQAIPL	0.279618	4.85	DRB1_0701	DT toxin B
141	ALSSLMVAQAIPLVG	A7UH54	A7UH54_CORBE	LMVAQAIPL	0.424012	2.8	DRB1_0701	DT toxin B
142	LSSLMVAQAIPLVGE	A7UH54	A7UH54_CORBE	LMVAQAIPL	0.534867	1.83	DRB1_0701	DT toxin B
143	SSLMVAQAIPLVGEL	A7UH54	A7UH54_CORBE	LMVAQAIPL	0.38349	3.25	DRB1_0701	DT toxin B
144	SLMVAQAIPLVGELV	A7UH54	A7UH54_CORBE	LMVAQAIPL	0.078332	15.31	DRB1_0701	DT toxin B
145	LMVAQAIPLVGELVD	A7UH54	A7UH54_CORBE	AIPLVGELV	0.02001	35.32	DRB1_0701	DT toxin B
146	MVAQAIPLVGELVDI	A7UH54	A7UH54_CORBE	AIPLVGELV	0.023762	32.09	DRB1_0701	DT toxin B
147	VAQAIPLVGELVDIG	A7UH54	A7UH54_CORBE	AIPLVGELV	0.033376	26.6	DRB1_0701	DT toxin B
148	AQAIPLVGELVDIGF	A7UH54	A7UH54_CORBE	AIPLVGELV	0.011236	46.74	DRB1_0701	DT toxin B
149	QAIPLVGELVDIGFA	A7UH54	A7UH54_CORBE	PLVGELVDI	0.003285	72.72	DRB1_0701	DT toxin B
150	AIPLVGELVDIGFAA	A7UH54	A7UH54_CORBE	VGELVDIGF	0.002331	79.13	DRB1_0701	DT toxin B
151	IPLVGELVDIGFAAY	A7UH54	A7UH54_CORBE	VGELVDIGF	0.001888	82.72	DRB1_0701	DT toxin B
152	PLVGELVDIGFAAYN	A7UH54	A7UH54_CORBE	LVDIGFAAY	0.002379	78.79	DRB1_0701	DT toxin B
153	LVGELVDIGFAAYNF	A7UH54	A7UH54_CORBE	DIGFAAYNF	0.003737	69.97	DRB1_0701	DT toxin B
154	VGELVDIGFAAYNFV	A7UH54	A7UH54_CORBE	DIGFAAYNF	0.008244	53.32	DRB1_0701	DT toxin B
155	GELVDIGFAAYNFVE	A7UH54	A7UH54_CORBE	DIGFAAYNF	0.018866	36.41	DRB1_0701	DT toxin B
156	ELVDIGFAAYNFVES	A7UH54	A7UH54_CORBE	IGFAAYNFV	0.030493	27.99	DRB1_0701	DT toxin B
157	LVDIGFAAYNFVESI	A7UH54	A7UH54_CORBE	IGFAAYNFV	0.0194	35.88	DRB1_0701	DT toxin B
158	VDIGFAAYNFVESII	A7UH54	A7UH54_CORBE	IGFAAYNFV	0.016769	38.64	DRB1_0701	DT toxin B
159	DIGFAAYNFVESIIN	A7UH54	A7UH54_CORBE	YNFVESIIN	0.062178	17.95	DRB1_0701	DT toxin B
160	IGFAAYNFVESIINL	A7UH54	A7UH54_CORBE	YNFVESIIN	0.067952	16.91	DRB1_0701	DT toxin B
161	GFAAYNFVESIINLF	A7UH54	A7UH54_CORBE	YNFVESIIN	0.060616	18.28	DRB1_0701	DT toxin B
162	FAAYNFVESIINLFQ	A7UH54	A7UH54_CORBE	YNFVESIIN	0.122913	10.82	DRB1_0701	DT toxin B
163	AAYNFVESIINLFQV	A7UH54	A7UH54_CORBE	FVESIINLF	0.111567	11.72	DRB1_0701	DT toxin B
164	AYNFVESIINLFQVV	A7UH54	A7UH54_CORBE	FVESIINLF	0.075253	15.78	DRB1_0701	DT toxin B
165	YNFVESIINLFQVVH	A7UH54	A7UH54_CORBE	FVESIINLF	0.025731	30.79	DRB1_0701	DT toxin B
166	NFVESIINLFQVVHN	A7UH54	A7UH54_CORBE	FVESIINLF	0.00911	51.18	DRB1_0701	DT toxin B
167	FVESIINLFQVVHNS	A7UH54	A7UH54_CORBE	INLFQVVHN	0.008175	53.49	DRB1_0701	DT toxin B
168	VESIINLFQVVHNSY	A7UH54	A7UH54_CORBE	INLFQVVHN	0.011699	45.88	DRB1_0701	DT toxin B
169	ESIINLFQVVHNSYN	A7UH54	A7UH54_CORBE	FQVVHNSYN	0.033852	26.39	DRB1_0701	DT toxin B
170	SIINLFQVVHNSYNR	A7UH54	A7UH54_CORBE	FQVVHNSYN	0.097919	12.98	DRB1_0701	DT toxin B
171	IINLFQVVHNSYNRP	A7UH54	A7UH54_CORBE	FQVVHNSYN	0.205937	6.75	DRB1_0701	DT toxin B
172	INLFQVVHNSYNRPA	A7UH54	A7UH54_CORBE	FQVVHNSYN	0.231494	5.99	DRB1_0701	DT toxin B
173	NLFQVVHNSYNRPAY	A7UH54	A7UH54_CORBE	FQVVHNSYN	0.110723	11.79	DRB1_0701	DT toxin B
174	LFQVVHNSYNRPAYS	A7UH54	A7UH54_CORBE	VHNSYNRPA	0.072462	16.21	DRB1_0701	DT toxin B
175	FQVVHNSYNRPAYSP	A7UH54	A7UH54_CORBE	VHNSYNRPA	0.111175	11.76	DRB1_0701	DT toxin B
176	QVVHNSYNRPAYSPG	A7UH54	A7UH54_CORBE	VHNSYNRPA	0.051732	20.35	DRB1_0701	DT toxin B
177	VVHNSYNRPAYSPGH	A7UH54	A7UH54_CORBE	NSYNRPAYS	0.008032	53.85	DRB1_0701	DT toxin B
178	VHNSYNRPAYSPGHK	A7UH54	A7UH54_CORBE	YNRPAYSPG	0.005763	60.84	DRB1_0701	DT toxin B
179	HNSYNRPAYSPGHKT	A7UH54	A7UH54_CORBE	PAYSPGHKT	0.010396	48.32	DRB1_0701	DT toxin B
180	NSYNRPAYSPGHKTQ	A7UH54	A7UH54_CORBE	PAYSPGHKT	0.019744	35.57	DRB1_0701	DT toxin B
181	SYNRPAYSPGHKTQP	A7UH54	A7UH54_CORBE	PAYSPGHKT	0.034969	25.91	DRB1_0701	DT toxin B
182	YNRPAYSPGHKTQPF	A7UH54	A7UH54_CORBE	PAYSPGHKT	0.035492	25.69	DRB1_0701	DT toxin B
183	NRPAYSPGHKTQPFL	A7UH54	A7UH54_CORBE	PAYSPGHKT	0.013973	42.16	DRB1_0701	DT toxin B
184	RPAYSPGHKTQPFLH	A7UH54	A7UH54_CORBE	PAYSPGHKT	0.002737	76.23	DRB1_0701	DT toxin B
185	PAYSPGHKTQPFLHD	A7UH54	A7UH54_CORBE	GHKTQPFLH	0.004289	67.23	DRB1_0701	DT toxin B
186	AYSPGHKTQPFLHDG	A7UH54	A7UH54_CORBE	GHKTQPFLH	0.006937	56.97	DRB1_0701	DT toxin B
187	YSPGHKTQPFLHDGY	A7UH54	A7UH54_CORBE	GHKTQPFLH	0.007227	56.07	DRB1_0701	DT toxin B
188	SPGHKTQPFLHDGYA	A7UH54	A7UH54_CORBE	GHKTQPFLH	0.003414	71.93	DRB1_0701	DT toxin B
189	PGHKTQPFLHDGYAV	A7UH54	A7UH54_CORBE	PFLHDGYAV	0.008186	53.47	DRB1_0701	DT toxin B
190	GHKTQPFLHDGYAVS	A7UH54	A7UH54_CORBE	PFLHDGYAV	0.024757	31.43	DRB1_0701	DT toxin B
191	HKTQPFLHDGYAVSW	A7UH54	A7UH54_CORBE	PFLHDGYAV	0.024625	31.52	DRB1_0701	DT toxin B
192	KTQPFLHDGYAVSWN	A7UH54	A7UH54_CORBE	PFLHDGYAV	0.036798	25.14	DRB1_0701	DT toxin B
193	TQPFLHDGYAVSWNT	A7UH54	A7UH54_CORBE	FLHDGYAVS	0.015463	40.22	DRB1_0701	DT toxin B
194	QPFLHDGYAVSWNTV	A7UH54	A7UH54_CORBE	LHDGYAVSW	0.008097	53.69	DRB1_0701	DT toxin B
195	PFLHDGYAVSWNTVE	A7UH54	A7UH54_CORBE	YAVSWNTVE	0.038007	24.67	DRB1_0701	DT toxin B
196	FLHDGYAVSWNTVED	A7UH54	A7UH54_CORBE	YAVSWNTVE	0.182907	7.59	DRB1_0701	DT toxin B
197	LHDGYAVSWNTVEDS	A7UH54	A7UH54_CORBE	YAVSWNTVE	0.274243	4.95	DRB1_0701	DT toxin B
198	HDGYAVSWNTVEDSI	A7UH54	A7UH54_CORBE	YAVSWNTVE	0.264596	5.18	DRB1_0701	DT toxin B
199	DGYAVSWNTVEDSII	A7UH54	A7UH54_CORBE	YAVSWNTVE	0.104994	12.3	DRB1_0701	DT toxin B
200	GYAVSWNTVEDSIIR	A7UH54	A7UH54_CORBE	WNTVEDSII	0.151886	9.04	DRB1_0701	DT toxin B
201	YAVSWNTVEDSIIRT	A7UH54	A7UH54_CORBE	WNTVEDSII	0.224376	6.19	DRB1_0701	DT toxin B
202	AVSWNTVEDSIIRTG	A7UH54	A7UH54_CORBE	WNTVEDSII	0.284122	4.76	DRB1_0701	DT toxin B
203	VSWNTVEDSIIRTGF	A7UH54	A7UH54_CORBE	WNTVEDSII	0.103574	12.44	DRB1_0701	DT toxin B
204	SWNTVEDSIIRTGFQ	A7UH54	A7UH54_CORBE	WNTVEDSII	0.013076	43.57	DRB1_0701	DT toxin B
205	WNTVEDSIIRTGFQG	A7UH54	A7UH54_CORBE	VEDSIIRTG	0.003842	69.45	DRB1_0701	DT toxin B
206	NTVEDSIIRTGFQGE	A7UH54	A7UH54_CORBE	IIRTGFQGE	0.005799	60.7	DRB1_0701	DT toxin B
207	TVEDSIIRTGFQGES	A7UH54	A7UH54_CORBE	IIRTGFQGE	0.011187	46.83	DRB1_0701	DT toxin B
208	VEDSIIRTGFQGESG	A7UH54	A7UH54_CORBE	IIRTGFQGE	0.019882	35.44	DRB1_0701	DT toxin B
209	EDSIIRTGFQGESGH	A7UH54	A7UH54_CORBE	IIRTGFQGE	0.024414	31.65	DRB1_0701	DT toxin B
210	DSIIRTGFQGESGHD	A7UH54	A7UH54_CORBE	IIRTGFQGE	0.00841	52.91	DRB1_0701	DT toxin B
211	SIIRTGFQGESGHDI	A7UH54	A7UH54_CORBE	FQGESGHDI	0.196039	7.09	DRB1_0701	DT toxin B
212	IIRTGFQGESGHDIK	A7UH54	A7UH54_CORBE	FQGESGHDI	0.466226	2.39	DRB1_0701	DT toxin B
213	IRTGFQGESGHDIKI	A7UH54	A7UH54_CORBE	FQGESGHDI	0.523269	1.91	DRB1_0701	DT toxin B
214	RTGFQGESGHDIKIT	A7UH54	A7UH54_CORBE	FQGESGHDI	0.532701	1.85	DRB1_0701	DT toxin B
215	TGFQGESGHDIKITA	A7UH54	A7UH54_CORBE	FQGESGHDI	0.218521	6.36	DRB1_0701	DT toxin B
216	GFQGESGHDIKITAE	A7UH54	A7UH54_CORBE	FQGESGHDI	0.026258	30.43	DRB1_0701	DT toxin B
217	FQGESGHDIKITAEN	A7UH54	A7UH54_CORBE	GESGHDIKI	0.001782	83.62	DRB1_0701	DT toxin B
218	QGESGHDIKITAENT	A7UH54	A7UH54_CORBE	DIKITAENT	0.001226	88.81	DRB1_0701	DT toxin B
219	GESGHDIKITAENTP	A7UH54	A7UH54_CORBE	IKITAENTP	0.025804	30.74	DRB1_0701	DT toxin B
220	ESGHDIKITAENTPL	A7UH54	A7UH54_CORBE	IKITAENTP	0.05875	18.7	DRB1_0701	DT toxin B
221	SGHDIKITAENTPLP	A7UH54	A7UH54_CORBE	IKITAENTP	0.122252	10.87	DRB1_0701	DT toxin B
222	GHDIKITAENTPLPI	A7UH54	A7UH54_CORBE	IKITAENTP	0.126708	10.56	DRB1_0701	DT toxin B
223	HDIKITAENTPLPIA	A7UH54	A7UH54_CORBE	IKITAENTP	0.052964	20.02	DRB1_0701	DT toxin B
224	DIKITAENTPLPIAG	A7UH54	A7UH54_CORBE	TAENTPLPI	0.035919	25.51	DRB1_0701	DT toxin B
225	IKITAENTPLPIAGV	A7UH54	A7UH54_CORBE	TAENTPLPI	0.029266	28.66	DRB1_0701	DT toxin B
226	KITAENTPLPIAGVL	A7UH54	A7UH54_CORBE	TAENTPLPI	0.009135	51.11	DRB1_0701	DT toxin B
227	ITAENTPLPIAGVLL	A7UH54	A7UH54_CORBE	PLPIAGVLL	0.008568	52.52	DRB1_0701	DT toxin B
228	TAENTPLPIAGVLLP	A7UH54	A7UH54_CORBE	PLPIAGVLL	0.03638	25.32	DRB1_0701	DT toxin B
229	AENTPLPIAGVLLPT	A7UH54	A7UH54_CORBE	PLPIAGVLL	0.051137	20.51	DRB1_0701	DT toxin B
230	ENTPLPIAGVLLPTI	A7UH54	A7UH54_CORBE	PLPIAGVLL	0.047572	21.5	DRB1_0701	DT toxin B
231	NTPLPIAGVLLPTIP	A7UH54	A7UH54_CORBE	IAGVLLPTI	0.023118	32.6	DRB1_0701	DT toxin B
232	TPLPIAGVLLPTIPG	A7UH54	A7UH54_CORBE	IAGVLLPTI	0.030241	28.13	DRB1_0701	DT toxin B
233	PLPIAGVLLPTIPGK	A7UH54	A7UH54_CORBE	IAGVLLPTI	0.0472	21.61	DRB1_0701	DT toxin B
234	LPIAGVLLPTIPGKL	A7UH54	A7UH54_CORBE	LLPTIPGKL	0.190264	7.3	DRB1_0701	DT toxin B
235	PIAGVLLPTIPGKLD	A7UH54	A7UH54_CORBE	LLPTIPGKL	0.575018	1.56	DRB1_0701	DT toxin B
236	IAGVLLPTIPGKLDV	A7UH54	A7UH54_CORBE	LLPTIPGKL	0.648081	1.11	DRB1_0701	DT toxin B
237	AGVLLPTIPGKLDVN	A7UH54	A7UH54_CORBE	LLPTIPGKL	0.70278	0.84	DRB1_0701	DT toxin B
238	GVLLPTIPGKLDVNK	A7UH54	A7UH54_CORBE	LLPTIPGKL	0.387636	3.2	DRB1_0701	DT toxin B
239	VLLPTIPGKLDVNKS	A7UH54	A7UH54_CORBE	LLPTIPGKL	0.030543	27.97	DRB1_0701	DT toxin B
240	LLPTIPGKLDVNKSK	A7UH54	A7UH54_CORBE	TIPGKLDVN	0.001625	84.96	DRB1_0701	DT toxin B
241	LPTIPGKLDVNKSKT	A7UH54	A7UH54_CORBE	PGKLDVNKS	0.001696	84.35	DRB1_0701	DT toxin B
242	PTIPGKLDVNKSKTH	A7UH54	A7UH54_CORBE	LDVNKSKTH	0.003932	69	DRB1_0701	DT toxin B
243	TIPGKLDVNKSKTHI	A7UH54	A7UH54_CORBE	LDVNKSKTH	0.010516	48.08	DRB1_0701	DT toxin B
244	IPGKLDVNKSKTHIS	A7UH54	A7UH54_CORBE	LDVNKSKTH	0.02668	30.14	DRB1_0701	DT toxin B
245	PGKLDVNKSKTHISV	A7UH54	A7UH54_CORBE	VNKSKTHIS	0.05544	19.45	DRB1_0701	DT toxin B
246	GKLDVNKSKTHISVN	A7UH54	A7UH54_CORBE	VNKSKTHIS	0.086055	14.3	DRB1_0701	DT toxin B
247	KLDVNKSKTHISVNG	A7UH54	A7UH54_CORBE	VNKSKTHIS	0.108384	11.98	DRB1_0701	DT toxin B
248	LDVNKSKTHISVNGR	A7UH54	A7UH54_CORBE	VNKSKTHIS	0.022248	33.3	DRB1_0701	DT toxin B
249	DVNKSKTHISVNGRK	A7UH54	A7UH54_CORBE	SKTHISVNG	0.009769	49.61	DRB1_0701	DT toxin B
250	VNKSKTHISVNGRKI	A7UH54	A7UH54_CORBE	HISVNGRKI	0.081837	14.82	DRB1_0701	DT toxin B
251	NKSKTHISVNGRKIR	A7UH54	A7UH54_CORBE	HISVNGRKI	0.215848	6.44	DRB1_0701	DT toxin B
252	KSKTHISVNGRKIRM	A7UH54	A7UH54_CORBE	HISVNGRKI	0.233717	5.94	DRB1_0701	DT toxin B
253	SKTHISVNGRKIRMR	A7UH54	A7UH54_CORBE	HISVNGRKI	0.273608	4.96	DRB1_0701	DT toxin B
254	KTHISVNGRKIRMRC	A7UH54	A7UH54_CORBE	HISVNGRKI	0.103063	12.49	DRB1_0701	DT toxin B
255	THISVNGRKIRMRCR	A7UH54	A7UH54_CORBE	HISVNGRKI	0.0103	48.52	DRB1_0701	DT toxin B
256	HISVNGRKIRMRCRA	A7UH54	A7UH54_CORBE	VNGRKIRMR	0.000569	95	DRB1_0701	DT toxin B
257	ISVNGRKIRMRCRAI	A7UH54	A7UH54_CORBE	KIRMRCRAI	0.000572	95	DRB1_0701	DT toxin B
258	SVNGRKIRMRCRAID	A7UH54	A7UH54_CORBE	KIRMRCRAI	0.0014	87.13	DRB1_0701	DT toxin B
259	VNGRKIRMRCRAIDG	A7UH54	A7UH54_CORBE	KIRMRCRAI	0.002564	77.47	DRB1_0701	DT toxin B
260	NGRKIRMRCRAIDGD	A7UH54	A7UH54_CORBE	KIRMRCRAI	0.005003	63.93	DRB1_0701	DT toxin B
261	GRKIRMRCRAIDGDV	A7UH54	A7UH54_CORBE	IRMRCRAID	0.003032	74.26	DRB1_0701	DT toxin B
262	RKIRMRCRAIDGDVT	A7UH54	A7UH54_CORBE	RMRCRAIDG	0.001811	83.38	DRB1_0701	DT toxin B
263	KIRMRCRAIDGDVTF	A7UH54	A7UH54_CORBE	RMRCRAIDG	0.00125	88.58	DRB1_0701	DT toxin B
264	IRMRCRAIDGDVTFC	A7UH54	A7UH54_CORBE	CRAIDGDVT	0.000542	95	DRB1_0701	DT toxin B
265	RMRCRAIDGDVTFCR	A7UH54	A7UH54_CORBE	CRAIDGDVT	0.000741	93.92	DRB1_0701	DT toxin B
266	MRCRAIDGDVTFCRP	A7UH54	A7UH54_CORBE	RAIDGDVTF	0.000858	92.65	DRB1_0701	DT toxin B
267	RCRAIDGDVTFCRPK	A7UH54	A7UH54_CORBE	IDGDVTFCR	0.000927	91.9	DRB1_0701	DT toxin B
268	CRAIDGDVTFCRPKS	A7UH54	A7UH54_CORBE	IDGDVTFCR	0.000744	93.89	DRB1_0701	DT toxin B
269	RAIDGDVTFCRPKSP	A7UH54	A7UH54_CORBE	IDGDVTFCR	0.001091	90.13	DRB1_0701	DT toxin B
270	AIDGDVTFCRPKSPV	A7UH54	A7UH54_CORBE	VTFCRPKSP	0.001498	86.18	DRB1_0701	DT toxin B
271	IDGDVTFCRPKSPVY	A7UH54	A7UH54_CORBE	FCRPKSPVY	0.004035	68.49	DRB1_0701	DT toxin B
272	DGDVTFCRPKSPVYV	A7UH54	A7UH54_CORBE	FCRPKSPVY	0.011752	45.78	DRB1_0701	DT toxin B
273	GDVTFCRPKSPVYVG	A7UH54	A7UH54_CORBE	FCRPKSPVY	0.019574	35.72	DRB1_0701	DT toxin B
274	DVTFCRPKSPVYVGN	A7UH54	A7UH54_CORBE	FCRPKSPVY	0.025798	30.74	DRB1_0701	DT toxin B
275	VTFCRPKSPVYVGNG	A7UH54	A7UH54_CORBE	FCRPKSPVY	0.010953	47.26	DRB1_0701	DT toxin B
276	TFCRPKSPVYVGNGV	A7UH54	A7UH54_CORBE	CRPKSPVYV	0.003989	68.72	DRB1_0701	DT toxin B
277	FCRPKSPVYVGNGVH	A7UH54	A7UH54_CORBE	CRPKSPVYV	0.001666	84.61	DRB1_0701	DT toxin B
278	CRPKSPVYVGNGVHA	A7UH54	A7UH54_CORBE	VYVGNGVHA	0.007937	54.08	DRB1_0701	DT toxin B
279	RPKSPVYVGNGVHAN	A7UH54	A7UH54_CORBE	VYVGNGVHA	0.038106	24.64	DRB1_0701	DT toxin B
280	PKSPVYVGNGVHANL	A7UH54	A7UH54_CORBE	YVGNGVHAN	0.057018	19.09	DRB1_0701	DT toxin B
281	KSPVYVGNGVHANLH	A7UH54	A7UH54_CORBE	YVGNGVHAN	0.079941	15.07	DRB1_0701	DT toxin B
282	SPVYVGNGVHANLHV	A7UH54	A7UH54_CORBE	YVGNGVHAN	0.068922	16.76	DRB1_0701	DT toxin B
283	PVYVGNGVHANLHVA	A7UH54	A7UH54_CORBE	YVGNGVHAN	0.025856	30.7	DRB1_0701	DT toxin B
284	VYVGNGVHANLHVAF	A7UH54	A7UH54_CORBE	YVGNGVHAN	0.01023	48.66	DRB1_0701	DT toxin B
285	YVGNGVHANLHVAFH	A7UH54	A7UH54_CORBE	VHANLHVAF	0.012282	44.84	DRB1_0701	DT toxin B
286	VGNGVHANLHVAFHR	A7UH54	A7UH54_CORBE	VHANLHVAF	0.019386	35.9	DRB1_0701	DT toxin B
287	GNGVHANLHVAFHRS	A7UH54	A7UH54_CORBE	VHANLHVAF	0.023156	32.57	DRB1_0701	DT toxin B
288	NGVHANLHVAFHRSS	A7UH54	A7UH54_CORBE	ANLHVAFHR	0.010134	48.85	DRB1_0701	DT toxin B
289	GVHANLHVAFHRSSS	A7UH54	A7UH54_CORBE	ANLHVAFHR	0.011429	46.38	DRB1_0701	DT toxin B
290	VHANLHVAFHRSSSE	A7UH54	A7UH54_CORBE	LHVAFHRSS	0.019786	35.53	DRB1_0701	DT toxin B
291	HANLHVAFHRSSSEK	A7UH54	A7UH54_CORBE	VAFHRSSSE	0.058806	18.69	DRB1_0701	DT toxin B
292	ANLHVAFHRSSSEKI	A7UH54	A7UH54_CORBE	FHRSSSEKI	0.864924	0.28	DRB1_0701	DT toxin B
293	NLHVAFHRSSSEKIH	A7UH54	A7UH54_CORBE	FHRSSSEKI	0.965995	0.03	DRB1_0701	DT toxin B
294	LHVAFHRSSSEKIHS	A7UH54	A7UH54_CORBE	FHRSSSEKI	0.978584	0.01	DRB1_0701	DT toxin B
295	HVAFHRSSSEKIHSN	A7UH54	A7UH54_CORBE	FHRSSSEKI	0.982472	0	DRB1_0701	DT toxin B
296	VAFHRSSSEKIHSNE	A7UH54	A7UH54_CORBE	FHRSSSEKI	0.951391	0.06	DRB1_0701	DT toxin B
297	AFHRSSSEKIHSNEI	A7UH54	A7UH54_CORBE	FHRSSSEKI	0.675697	0.96	DRB1_0701	DT toxin B
298	FHRSSSEKIHSNEIS	A7UH54	A7UH54_CORBE	SEKIHSNEI	0.103218	12.47	DRB1_0701	DT toxin B
299	HRSSSEKIHSNEISS	A7UH54	A7UH54_CORBE	SEKIHSNEI	0.157635	8.72	DRB1_0701	DT toxin B
300	RSSSEKIHSNEISSD	A7UH54	A7UH54_CORBE	SEKIHSNEI	0.229188	6.06	DRB1_0701	DT toxin B
301	SSSEKIHSNEISSDS	A7UH54	A7UH54_CORBE	SEKIHSNEI	0.066009	17.25	DRB1_0701	DT toxin B
302	SSEKIHSNEISSDSI	A7UH54	A7UH54_CORBE	IHSNEISSD	0.036326	25.34	DRB1_0701	DT toxin B
303	SEKIHSNEISSDSIG	A7UH54	A7UH54_CORBE	IHSNEISSD	0.044487	22.44	DRB1_0701	DT toxin B
304	EKIHSNEISSDSIGV	A7UH54	A7UH54_CORBE	EISSDSIGV	0.036589	25.23	DRB1_0701	DT toxin B
305	KIHSNEISSDSIGVL	A7UH54	A7UH54_CORBE	EISSDSIGV	0.07232	16.23	DRB1_0701	DT toxin B
306	IHSNEISSDSIGVLG	A7UH54	A7UH54_CORBE	EISSDSIGV	0.1462	9.34	DRB1_0701	DT toxin B
307	HSNEISSDSIGVLGY	A7UH54	A7UH54_CORBE	EISSDSIGV	0.156319	8.8	DRB1_0701	DT toxin B
308	SNEISSDSIGVLGYQ	A7UH54	A7UH54_CORBE	EISSDSIGV	0.039309	24.18	DRB1_0701	DT toxin B
309	NEISSDSIGVLGYQK	A7UH54	A7UH54_CORBE	ISSDSIGVL	0.005791	60.73	DRB1_0701	DT toxin B
310	EISSDSIGVLGYQKT	A7UH54	A7UH54_CORBE	SDSIGVLGY	0.002363	78.9	DRB1_0701	DT toxin B
311	ISSDSIGVLGYQKTV	A7UH54	A7UH54_CORBE	IGVLGYQKT	0.002177	80.27	DRB1_0701	DT toxin B
312	SSDSIGVLGYQKTVD	A7UH54	A7UH54_CORBE	IGVLGYQKT	0.004566	65.86	DRB1_0701	DT toxin B
313	SDSIGVLGYQKTVDH	A7UH54	A7UH54_CORBE	IGVLGYQKT	0.006857	57.22	DRB1_0701	DT toxin B
314	DSIGVLGYQKTVDHT	A7UH54	A7UH54_CORBE	LGYQKTVDH	0.010055	49.01	DRB1_0701	DT toxin B
315	SIGVLGYQKTVDHTK	A7UH54	A7UH54_CORBE	YQKTVDHTK	0.034174	26.25	DRB1_0701	DT toxin B
316	IGVLGYQKTVDHTKV	A7UH54	A7UH54_CORBE	YQKTVDHTK	0.067571	16.97	DRB1_0701	DT toxin B
317	GVLGYQKTVDHTKVN	A7UH54	A7UH54_CORBE	YQKTVDHTK	0.100351	12.75	DRB1_0701	DT toxin B
318	VLGYQKTVDHTKVNS	A7UH54	A7UH54_CORBE	YQKTVDHTK	0.112195	11.67	DRB1_0701	DT toxin B
319	LGYQKTVDHTKVNSK	A7UH54	A7UH54_CORBE	YQKTVDHTK	0.048505	21.23	DRB1_0701	DT toxin B
320	GYQKTVDHTKVNSKL	A7UH54	A7UH54_CORBE	VDHTKVNSK	0.020979	34.41	DRB1_0701	DT toxin B
321	YQKTVDHTKVNSKLS	A7UH54	A7UH54_CORBE	VDHTKVNSK	0.024168	31.81	DRB1_0701	DT toxin B
322	QKTVDHTKVNSKLSL	A7UH54	A7UH54_CORBE	VDHTKVNSK	0.022393	33.18	DRB1_0701	DT toxin B
323	KTVDHTKVNSKLSLF	A7UH54	A7UH54_CORBE	VDHTKVNSK	0.00946	50.31	DRB1_0701	DT toxin B
324	TVDHTKVNSKLSLFF	A7UH54	A7UH54_CORBE	HTKVNSKLS	0.006541	58.21	DRB1_0701	DT toxin B
325	VDHTKVNSKLSLFFE	A7UH54	A7UH54_CORBE	VNSKLSLFF	0.01111	46.97	DRB1_0701	DT toxin B
326	DHTKVNSKLSLFFEI	A7UH54	A7UH54_CORBE	VNSKLSLFF	0.011567	46.12	DRB1_0701	DT toxin B
327	HTKVNSKLSLFFEIK	A7UH54	A7UH54_CORBE	VNSKLSLFF	0.020678	34.69	DRB1_0701	DT toxin B
328	TKVNSKLSLFFEIKS	A7UH54	A7UH54_CORBE	SKLSLFFEI	0.00863	52.37	DRB1_0701	DT toxin B
1	GADDVVDSSKSFVME	G5EKG4	G5EKG4_CORDP	VDSSKSFVM	0.010236	53.61	DRB1_1001	DT toxin A
2	ADDVVDSSKSFVMEN	G5EKG4	G5EKG4_CORDP	VDSSKSFVM	0.027865	35.11	DRB1_1001	DT toxin A
3	DDVVDSSKSFVMENF	G5EKG4	G5EKG4_CORDP	VDSSKSFVM	0.029986	33.8	DRB1_1001	DT toxin A
4	DVVDSSKSFVMENFS	G5EKG4	G5EKG4_CORDP	VDSSKSFVM	0.005599	65.18	DRB1_1001	DT toxin A
5	VVDSSKSFVMENFSS	G5EKG4	G5EKG4_CORDP	SSKSFVMEN	0.001903	83.43	DRB1_1001	DT toxin A
6	VDSSKSFVMENFSSY	G5EKG4	G5EKG4_CORDP	SFVMENFSS	0.005486	65.6	DRB1_1001	DT toxin A
7	DSSKSFVMENFSSYH	G5EKG4	G5EKG4_CORDP	FVMENFSSY	0.022875	38.45	DRB1_1001	DT toxin A
8	SSKSFVMENFSSYHG	G5EKG4	G5EKG4_CORDP	FVMENFSSY	0.047573	26.55	DRB1_1001	DT toxin A
9	SKSFVMENFSSYHGT	G5EKG4	G5EKG4_CORDP	FVMENFSSY	0.047149	26.68	DRB1_1001	DT toxin A
10	KSFVMENFSSYHGTK	G5EKG4	G5EKG4_CORDP	MENFSSYHG	0.035175	31.11	DRB1_1001	DT toxin A
11	SFVMENFSSYHGTKP	G5EKG4	G5EKG4_CORDP	MENFSSYHG	0.048204	26.35	DRB1_1001	DT toxin A
12	FVMENFSSYHGTKPG	G5EKG4	G5EKG4_CORDP	MENFSSYHG	0.020186	40.61	DRB1_1001	DT toxin A
13	VMENFSSYHGTKPGY	G5EKG4	G5EKG4_CORDP	FSSYHGTKP	0.019654	41.07	DRB1_1001	DT toxin A
14	MENFSSYHGTKPGYV	G5EKG4	G5EKG4_CORDP	YHGTKPGYV	0.050123	25.79	DRB1_1001	DT toxin A
15	ENFSSYHGTKPGYVD	G5EKG4	G5EKG4_CORDP	YHGTKPGYV	0.285987	6.71	DRB1_1001	DT toxin A
16	NFSSYHGTKPGYVDS	G5EKG4	G5EKG4_CORDP	YHGTKPGYV	0.458266	3.38	DRB1_1001	DT toxin A
17	FSSYHGTKPGYVDSI	G5EKG4	G5EKG4_CORDP	YHGTKPGYV	0.474748	3.16	DRB1_1001	DT toxin A
18	SSYHGTKPGYVDSIQ	G5EKG4	G5EKG4_CORDP	YHGTKPGYV	0.299649	6.35	DRB1_1001	DT toxin A
19	SYHGTKPGYVDSIQK	G5EKG4	G5EKG4_CORDP	YHGTKPGYV	0.041933	28.42	DRB1_1001	DT toxin A
20	YHGTKPGYVDSIQKG	G5EKG4	G5EKG4_CORDP	TKPGYVDSI	0.002151	81.68	DRB1_1001	DT toxin A
21	HGTKPGYVDSIQKGI	G5EKG4	G5EKG4_CORDP	YVDSIQKGI	0.005897	64.25	DRB1_1001	DT toxin A
22	GTKPGYVDSIQKGIQ	G5EKG4	G5EKG4_CORDP	YVDSIQKGI	0.036501	30.54	DRB1_1001	DT toxin A
23	TKPGYVDSIQKGIQK	G5EKG4	G5EKG4_CORDP	YVDSIQKGI	0.091232	17.92	DRB1_1001	DT toxin A
24	KPGYVDSIQKGIQKP	G5EKG4	G5EKG4_CORDP	YVDSIQKGI	0.141102	12.98	DRB1_1001	DT toxin A
25	PGYVDSIQKGIQKPK	G5EKG4	G5EKG4_CORDP	YVDSIQKGI	0.064224	22.36	DRB1_1001	DT toxin A
26	GYVDSIQKGIQKPKS	G5EKG4	G5EKG4_CORDP	VDSIQKGIQ	0.015305	45.71	DRB1_1001	DT toxin A
27	YVDSIQKGIQKPKSG	G5EKG4	G5EKG4_CORDP	QKGIQKPKS	0.002966	76.68	DRB1_1001	DT toxin A
28	VDSIQKGIQKPKSGT	G5EKG4	G5EKG4_CORDP	QKGIQKPKS	0.004118	70.96	DRB1_1001	DT toxin A
29	DSIQKGIQKPKSGTQ	G5EKG4	G5EKG4_CORDP	QKGIQKPKS	0.006014	63.9	DRB1_1001	DT toxin A
30	SIQKGIQKPKSGTQG	G5EKG4	G5EKG4_CORDP	IQKPKSGTQ	0.004559	69.11	DRB1_1001	DT toxin A
31	IQKGIQKPKSGTQGN	G5EKG4	G5EKG4_CORDP	IQKPKSGTQ	0.006089	63.67	DRB1_1001	DT toxin A
32	QKGIQKPKSGTQGNY	G5EKG4	G5EKG4_CORDP	IQKPKSGTQ	0.007828	58.8	DRB1_1001	DT toxin A
33	KGIQKPKSGTQGNYD	G5EKG4	G5EKG4_CORDP	IQKPKSGTQ	0.003178	75.46	DRB1_1001	DT toxin A
34	GIQKPKSGTQGNYDD	G5EKG4	G5EKG4_CORDP	KSGTQGNYD	0.003753	72.68	DRB1_1001	DT toxin A
35	IQKPKSGTQGNYDDD	G5EKG4	G5EKG4_CORDP	KSGTQGNYD	0.006548	62.29	DRB1_1001	DT toxin A
36	QKPKSGTQGNYDDDW	G5EKG4	G5EKG4_CORDP	KSGTQGNYD	0.0057	64.84	DRB1_1001	DT toxin A
37	KPKSGTQGNYDDDWK	G5EKG4	G5EKG4_CORDP	KSGTQGNYD	0.001826	83.98	DRB1_1001	DT toxin A
38	PKSGTQGNYDDDWKG	G5EKG4	G5EKG4_CORDP	KSGTQGNYD	0.000441	95	DRB1_1001	DT toxin A
39	KSGTQGNYDDDWKGF	G5EKG4	G5EKG4_CORDP	GNYDDDWKG	0.00035	95	DRB1_1001	DT toxin A
40	SGTQGNYDDDWKGFY	G5EKG4	G5EKG4_CORDP	GNYDDDWKG	0.000489	95	DRB1_1001	DT toxin A
41	GTQGNYDDDWKGFYS	G5EKG4	G5EKG4_CORDP	GNYDDDWKG	0.000768	93.26	DRB1_1001	DT toxin A
42	TQGNYDDDWKGFYST	G5EKG4	G5EKG4_CORDP	YDDDWKGFY	0.000544	95	DRB1_1001	DT toxin A
43	QGNYDDDWKGFYSTD	G5EKG4	G5EKG4_CORDP	YDDDWKGFY	0.000954	91.44	DRB1_1001	DT toxin A
44	GNYDDDWKGFYSTDN	G5EKG4	G5EKG4_CORDP	WKGFYSTDN	0.010789	52.62	DRB1_1001	DT toxin A
45	NYDDDWKGFYSTDNK	G5EKG4	G5EKG4_CORDP	WKGFYSTDN	0.174527	10.91	DRB1_1001	DT toxin A
46	YDDDWKGFYSTDNKY	G5EKG4	G5EKG4_CORDP	WKGFYSTDN	0.29287	6.53	DRB1_1001	DT toxin A
47	DDDWKGFYSTDNKYD	G5EKG4	G5EKG4_CORDP	WKGFYSTDN	0.404813	4.15	DRB1_1001	DT toxin A
48	DDWKGFYSTDNKYDA	G5EKG4	G5EKG4_CORDP	WKGFYSTDN	0.215083	9.05	DRB1_1001	DT toxin A
49	DWKGFYSTDNKYDAA	G5EKG4	G5EKG4_CORDP	FYSTDNKYD	0.183084	10.49	DRB1_1001	DT toxin A
50	WKGFYSTDNKYDAAG	G5EKG4	G5EKG4_CORDP	FYSTDNKYD	0.250449	7.75	DRB1_1001	DT toxin A
51	KGFYSTDNKYDAAGY	G5EKG4	G5EKG4_CORDP	FYSTDNKYD	0.183616	10.46	DRB1_1001	DT toxin A
52	GFYSTDNKYDAAGYS	G5EKG4	G5EKG4_CORDP	FYSTDNKYD	0.029856	33.87	DRB1_1001	DT toxin A
53	FYSTDNKYDAAGYSV	G5EKG4	G5EKG4_CORDP	NKYDAAGYS	0.002744	77.96	DRB1_1001	DT toxin A
54	YSTDNKYDAAGYSVD	G5EKG4	G5EKG4_CORDP	NKYDAAGYS	0.010048	53.95	DRB1_1001	DT toxin A
55	STDNKYDAAGYSVDN	G5EKG4	G5EKG4_CORDP	YDAAGYSVD	0.028991	34.4	DRB1_1001	DT toxin A
56	TDNKYDAAGYSVDNE	G5EKG4	G5EKG4_CORDP	YDAAGYSVD	0.051413	25.43	DRB1_1001	DT toxin A
57	DNKYDAAGYSVDNEN	G5EKG4	G5EKG4_CORDP	YDAAGYSVD	0.074011	20.52	DRB1_1001	DT toxin A
58	NKYDAAGYSVDNENP	G5EKG4	G5EKG4_CORDP	YDAAGYSVD	0.028195	34.9	DRB1_1001	DT toxin A
59	KYDAAGYSVDNENPL	G5EKG4	G5EKG4_CORDP	YSVDNENPL	0.012509	49.6	DRB1_1001	DT toxin A
60	YDAAGYSVDNENPLS	G5EKG4	G5EKG4_CORDP	YSVDNENPL	0.06187	22.85	DRB1_1001	DT toxin A
61	DAAGYSVDNENPLSG	G5EKG4	G5EKG4_CORDP	YSVDNENPL	0.120571	14.68	DRB1_1001	DT toxin A
62	AAGYSVDNENPLSGK	G5EKG4	G5EKG4_CORDP	YSVDNENPL	0.188173	10.23	DRB1_1001	DT toxin A
63	AGYSVDNENPLSGKA	G5EKG4	G5EKG4_CORDP	YSVDNENPL	0.114986	15.2	DRB1_1001	DT toxin A
64	GYSVDNENPLSGKAG	G5EKG4	G5EKG4_CORDP	VDNENPLSG	0.08312	19.07	DRB1_1001	DT toxin A
65	YSVDNENPLSGKAGG	G5EKG4	G5EKG4_CORDP	VDNENPLSG	0.021534	39.5	DRB1_1001	DT toxin A
66	SVDNENPLSGKAGGV	G5EKG4	G5EKG4_CORDP	VDNENPLSG	0.003049	76.2	DRB1_1001	DT toxin A
67	VDNENPLSGKAGGVV	G5EKG4	G5EKG4_CORDP	ENPLSGKAG	0.002719	78.1	DRB1_1001	DT toxin A
68	DNENPLSGKAGGVVK	G5EKG4	G5EKG4_CORDP	LSGKAGGVV	0.008457	57.34	DRB1_1001	DT toxin A
69	NENPLSGKAGGVVKV	G5EKG4	G5EKG4_CORDP	LSGKAGGVV	0.013572	47.99	DRB1_1001	DT toxin A
70	ENPLSGKAGGVVKVT	G5EKG4	G5EKG4_CORDP	LSGKAGGVV	0.015881	45	DRB1_1001	DT toxin A
71	NPLSGKAGGVVKVTY	G5EKG4	G5EKG4_CORDP	LSGKAGGVV	0.005717	64.79	DRB1_1001	DT toxin A
72	PLSGKAGGVVKVTYP	G5EKG4	G5EKG4_CORDP	KAGGVVKVT	0.003261	74.99	DRB1_1001	DT toxin A
73	LSGKAGGVVKVTYPG	G5EKG4	G5EKG4_CORDP	KAGGVVKVT	0.003798	72.46	DRB1_1001	DT toxin A
74	SGKAGGVVKVTYPGL	G5EKG4	G5EKG4_CORDP	KAGGVVKVT	0.003965	71.68	DRB1_1001	DT toxin A
75	GKAGGVVKVTYPGLT	G5EKG4	G5EKG4_CORDP	VVKVTYPGL	0.00902	56.02	DRB1_1001	DT toxin A
76	KAGGVVKVTYPGLTK	G5EKG4	G5EKG4_CORDP	VKVTYPGLT	0.07524	20.32	DRB1_1001	DT toxin A
77	AGGVVKVTYPGLTKV	G5EKG4	G5EKG4_CORDP	VKVTYPGLT	0.130937	13.79	DRB1_1001	DT toxin A
78	GGVVKVTYPGLTKVL	G5EKG4	G5EKG4_CORDP	VKVTYPGLT	0.107756	15.92	DRB1_1001	DT toxin A
79	GVVKVTYPGLTKVLA	G5EKG4	G5EKG4_CORDP	VKVTYPGLT	0.020595	40.26	DRB1_1001	DT toxin A
80	VVKVTYPGLTKVLAL	G5EKG4	G5EKG4_CORDP	YPGLTKVLA	0.004961	67.59	DRB1_1001	DT toxin A
81	VKVTYPGLTKVLALK	G5EKG4	G5EKG4_CORDP	YPGLTKVLA	0.011183	51.92	DRB1_1001	DT toxin A
82	KVTYPGLTKVLALKV	G5EKG4	G5EKG4_CORDP	YPGLTKVLA	0.014382	46.92	DRB1_1001	DT toxin A
83	VTYPGLTKVLALKVD	G5EKG4	G5EKG4_CORDP	LTKVLALKV	0.079833	19.58	DRB1_1001	DT toxin A
84	TYPGLTKVLALKVDN	G5EKG4	G5EKG4_CORDP	LTKVLALKV	0.209154	9.29	DRB1_1001	DT toxin A
85	YPGLTKVLALKVDNA	G5EKG4	G5EKG4_CORDP	LTKVLALKV	0.288019	6.66	DRB1_1001	DT toxin A
86	PGLTKVLALKVDNAE	G5EKG4	G5EKG4_CORDP	VLALKVDNA	0.349148	5.19	DRB1_1001	DT toxin A
87	GLTKVLALKVDNAET	G5EKG4	G5EKG4_CORDP	VLALKVDNA	0.507151	2.77	DRB1_1001	DT toxin A
88	LTKVLALKVDNAETI	G5EKG4	G5EKG4_CORDP	VLALKVDNA	0.519337	2.63	DRB1_1001	DT toxin A
89	TKVLALKVDNAETIK	G5EKG4	G5EKG4_CORDP	VLALKVDNA	0.368229	4.79	DRB1_1001	DT toxin A
90	KVLALKVDNAETIKK	G5EKG4	G5EKG4_CORDP	LKVDNAETI	0.1369	13.31	DRB1_1001	DT toxin A
91	VLALKVDNAETIKKE	G5EKG4	G5EKG4_CORDP	LKVDNAETI	0.176686	10.8	DRB1_1001	DT toxin A
92	LALKVDNAETIKKEL	G5EKG4	G5EKG4_CORDP	LKVDNAETI	0.059354	23.41	DRB1_1001	DT toxin A
93	ALKVDNAETIKKELG	G5EKG4	G5EKG4_CORDP	LKVDNAETI	0.014827	46.33	DRB1_1001	DT toxin A
94	LKVDNAETIKKELGL	G5EKG4	G5EKG4_CORDP	AETIKKELG	0.004424	69.62	DRB1_1001	DT toxin A
95	KVDNAETIKKELGLS	G5EKG4	G5EKG4_CORDP	AETIKKELG	0.005126	66.97	DRB1_1001	DT toxin A
96	VDNAETIKKELGLSL	G5EKG4	G5EKG4_CORDP	IKKELGLSL	0.006897	61.25	DRB1_1001	DT toxin A
97	DNAETIKKELGLSLT	G5EKG4	G5EKG4_CORDP	IKKELGLSL	0.046867	26.76	DRB1_1001	DT toxin A
98	NAETIKKELGLSLTE	G5EKG4	G5EKG4_CORDP	IKKELGLSL	0.114344	15.26	DRB1_1001	DT toxin A
99	AETIKKELGLSLTEP	G5EKG4	G5EKG4_CORDP	IKKELGLSL	0.188732	10.21	DRB1_1001	DT toxin A
100	ETIKKELGLSLTEPL	G5EKG4	G5EKG4_CORDP	IKKELGLSL	0.069104	21.4	DRB1_1001	DT toxin A
101	TIKKELGLSLTEPLM	G5EKG4	G5EKG4_CORDP	LGLSLTEPL	0.015878	45.01	DRB1_1001	DT toxin A
102	IKKELGLSLTEPLME	G5EKG4	G5EKG4_CORDP	LGLSLTEPL	0.03558	30.92	DRB1_1001	DT toxin A
103	KKELGLSLTEPLMEQ	G5EKG4	G5EKG4_CORDP	LGLSLTEPL	0.063575	22.49	DRB1_1001	DT toxin A
104	KELGLSLTEPLMEQV	G5EKG4	G5EKG4_CORDP	LGLSLTEPL	0.020742	40.14	DRB1_1001	DT toxin A
105	ELGLSLTEPLMEQVG	G5EKG4	G5EKG4_CORDP	LSLTEPLME	0.022022	39.12	DRB1_1001	DT toxin A
106	LGLSLTEPLMEQVGT	G5EKG4	G5EKG4_CORDP	LSLTEPLME	0.004683	68.64	DRB1_1001	DT toxin A
107	GLSLTEPLMEQVGTE	G5EKG4	G5EKG4_CORDP	TEPLMEQVG	0.002548	79.09	DRB1_1001	DT toxin A
108	LSLTEPLMEQVGTEE	G5EKG4	G5EKG4_CORDP	TEPLMEQVG	0.003179	75.45	DRB1_1001	DT toxin A
109	SLTEPLMEQVGTEEF	G5EKG4	G5EKG4_CORDP	LMEQVGTEE	0.009401	55.14	DRB1_1001	DT toxin A
110	LTEPLMEQVGTEEFI	G5EKG4	G5EKG4_CORDP	LMEQVGTEE	0.019421	41.29	DRB1_1001	DT toxin A
111	TEPLMEQVGTEEFIK	G5EKG4	G5EKG4_CORDP	LMEQVGTEE	0.05021	25.77	DRB1_1001	DT toxin A
112	EPLMEQVGTEEFIKR	G5EKG4	G5EKG4_CORDP	MEQVGTEEF	0.022594	38.67	DRB1_1001	DT toxin A
113	PLMEQVGTEEFIKRF	G5EKG4	G5EKG4_CORDP	MEQVGTEEF	0.004971	67.55	DRB1_1001	DT toxin A
114	LMEQVGTEEFIKRFG	G5EKG4	G5EKG4_CORDP	QVGTEEFIK	0.003526	73.74	DRB1_1001	DT toxin A
115	MEQVGTEEFIKRFGD	G5EKG4	G5EKG4_CORDP	VGTEEFIKR	0.003417	74.25	DRB1_1001	DT toxin A
116	EQVGTEEFIKRFGDG	G5EKG4	G5EKG4_CORDP	EEFIKRFGD	0.002981	76.59	DRB1_1001	DT toxin A
117	QVGTEEFIKRFGDGA	G5EKG4	G5EKG4_CORDP	EEFIKRFGD	0.004952	67.62	DRB1_1001	DT toxin A
118	VGTEEFIKRFGDGAS	G5EKG4	G5EKG4_CORDP	FIKRFGDGA	0.015244	45.79	DRB1_1001	DT toxin A
119	GTEEFIKRFGDGASR	G5EKG4	G5EKG4_CORDP	FIKRFGDGA	0.045519	27.19	DRB1_1001	DT toxin A
120	TEEFIKRFGDGASRV	G5EKG4	G5EKG4_CORDP	IKRFGDGAS	0.064313	22.34	DRB1_1001	DT toxin A
121	EEFIKRFGDGASRVV	G5EKG4	G5EKG4_CORDP	IKRFGDGAS	0.052472	25.14	DRB1_1001	DT toxin A
122	EFIKRFGDGASRVVL	G5EKG4	G5EKG4_CORDP	IKRFGDGAS	0.018205	42.47	DRB1_1001	DT toxin A
123	FIKRFGDGASRVVLS	G5EKG4	G5EKG4_CORDP	FGDGASRVV	0.018976	41.71	DRB1_1001	DT toxin A
124	IKRFGDGASRVVLSL	G5EKG4	G5EKG4_CORDP	FGDGASRVV	0.014827	46.33	DRB1_1001	DT toxin A
125	KRFGDGASRVVLSLP	G5EKG4	G5EKG4_CORDP	FGDGASRVV	0.005055	67.23	DRB1_1001	DT toxin A
126	RFGDGASRVVLSLPF	G5EKG4	G5EKG4_CORDP	DGASRVVLS	0.00201	82.68	DRB1_1001	DT toxin A
127	FGDGASRVVLSLPFA	G5EKG4	G5EKG4_CORDP	RVVLSLPFA	0.001822	84	DRB1_1001	DT toxin A
128	GDGASRVVLSLPFAE	G5EKG4	G5EKG4_CORDP	RVVLSLPFA	0.006237	63.23	DRB1_1001	DT toxin A
129	DGASRVVLSLPFAEG	G5EKG4	G5EKG4_CORDP	VVLSLPFAE	0.020805	40.08	DRB1_1001	DT toxin A
130	GASRVVLSLPFAEGS	G5EKG4	G5EKG4_CORDP	VVLSLPFAE	0.052101	25.24	DRB1_1001	DT toxin A
131	ASRVVLSLPFAEGSS	G5EKG4	G5EKG4_CORDP	VVLSLPFAE	0.083642	18.99	DRB1_1001	DT toxin A
132	SRVVLSLPFAEGSSS	G5EKG4	G5EKG4_CORDP	VLSLPFAEG	0.076561	20.09	DRB1_1001	DT toxin A
133	RVVLSLPFAEGSSSV	G5EKG4	G5EKG4_CORDP	VLSLPFAEG	0.026325	36.09	DRB1_1001	DT toxin A
134	VVLSLPFAEGSSSVE	G5EKG4	G5EKG4_CORDP	LSLPFAEGS	0.006614	62.1	DRB1_1001	DT toxin A
135	VLSLPFAEGSSSVEY	G5EKG4	G5EKG4_CORDP	FAEGSSSVE	0.016527	44.25	DRB1_1001	DT toxin A
136	LSLPFAEGSSSVEYI	G5EKG4	G5EKG4_CORDP	FAEGSSSVE	0.023836	37.72	DRB1_1001	DT toxin A
137	SLPFAEGSSSVEYIN	G5EKG4	G5EKG4_CORDP	FAEGSSSVE	0.039162	29.47	DRB1_1001	DT toxin A
138	LPFAEGSSSVEYINN	G5EKG4	G5EKG4_CORDP	FAEGSSSVE	0.0126	49.46	DRB1_1001	DT toxin A
139	PFAEGSSSVEYINNW	G5EKG4	G5EKG4_CORDP	FAEGSSSVE	0.003463	74.04	DRB1_1001	DT toxin A
140	FAEGSSSVEYINNWE	G5EKG4	G5EKG4_CORDP	SSSVEYINN	0.001476	86.77	DRB1_1001	DT toxin A
141	AEGSSSVEYINNWEQ	G5EKG4	G5EKG4_CORDP	VEYINNWEQ	0.00906	55.93	DRB1_1001	DT toxin A
142	EGSSSVEYINNWEQA	G5EKG4	G5EKG4_CORDP	VEYINNWEQ	0.096128	17.27	DRB1_1001	DT toxin A
143	GSSSVEYINNWEQAK	G5EKG4	G5EKG4_CORDP	VEYINNWEQ	0.256963	7.53	DRB1_1001	DT toxin A
144	SSSVEYINNWEQAKA	G5EKG4	G5EKG4_CORDP	VEYINNWEQ	0.328458	5.65	DRB1_1001	DT toxin A
145	SSVEYINNWEQAKAL	G5EKG4	G5EKG4_CORDP	VEYINNWEQ	0.147032	12.57	DRB1_1001	DT toxin A
146	SVEYINNWEQAKALS	G5EKG4	G5EKG4_CORDP	YINNWEQAK	0.033661	31.87	DRB1_1001	DT toxin A
147	VEYINNWEQAKALSV	G5EKG4	G5EKG4_CORDP	WEQAKALSV	0.094552	17.48	DRB1_1001	DT toxin A
148	EYINNWEQAKALSVE	G5EKG4	G5EKG4_CORDP	WEQAKALSV	0.482133	3.07	DRB1_1001	DT toxin A
149	YINNWEQAKALSVEL	G5EKG4	G5EKG4_CORDP	WEQAKALSV	0.531603	2.49	DRB1_1001	DT toxin A
150	INNWEQAKALSVELE	G5EKG4	G5EKG4_CORDP	WEQAKALSV	0.646873	1.42	DRB1_1001	DT toxin A
151	NNWEQAKALSVELEI	G5EKG4	G5EKG4_CORDP	WEQAKALSV	0.432351	3.74	DRB1_1001	DT toxin A
152	NWEQAKALSVELEIN	G5EKG4	G5EKG4_CORDP	WEQAKALSV	0.067313	21.74	DRB1_1001	DT toxin A
153	WEQAKALSVELEINF	G5EKG4	G5EKG4_CORDP	AKALSVELE	0.016946	43.78	DRB1_1001	DT toxin A
154	EQAKALSVELEINFE	G5EKG4	G5EKG4_CORDP	AKALSVELE	0.00973	54.52	DRB1_1001	DT toxin A
155	QAKALSVELEINFET	G5EKG4	G5EKG4_CORDP	ALSVELEIN	0.006434	62.64	DRB1_1001	DT toxin A
156	AKALSVELEINFETR	G5EKG4	G5EKG4_CORDP	VELEINFET	0.010315	53.47	DRB1_1001	DT toxin A
157	KALSVELEINFETRG	G5EKG4	G5EKG4_CORDP	VELEINFET	0.023856	37.71	DRB1_1001	DT toxin A
158	ALSVELEINFETRGK	G5EKG4	G5EKG4_CORDP	VELEINFET	0.063929	22.42	DRB1_1001	DT toxin A
159	LSVELEINFETRGKR	G5EKG4	G5EKG4_CORDP	LEINFETRG	0.042839	28.1	DRB1_1001	DT toxin A
160	SVELEINFETRGKRG	G5EKG4	G5EKG4_CORDP	LEINFETRG	0.054831	24.51	DRB1_1001	DT toxin A
161	VELEINFETRGKRGQ	G5EKG4	G5EKG4_CORDP	LEINFETRG	0.017751	42.93	DRB1_1001	DT toxin A
162	ELEINFETRGKRGQD	G5EKG4	G5EKG4_CORDP	INFETRGKR	0.012021	50.42	DRB1_1001	DT toxin A
163	LEINFETRGKRGQDA	G5EKG4	G5EKG4_CORDP	FETRGKRGQ	0.010211	53.66	DRB1_1001	DT toxin A
164	EINFETRGKRGQDAM	G5EKG4	G5EKG4_CORDP	FETRGKRGQ	0.00895	56.19	DRB1_1001	DT toxin A
165	INFETRGKRGQDAMY	G5EKG4	G5EKG4_CORDP	FETRGKRGQ	0.00395	71.75	DRB1_1001	DT toxin A
166	NFETRGKRGQDAMYE	G5EKG4	G5EKG4_CORDP	TRGKRGQDA	0.00216	81.62	DRB1_1001	DT toxin A
167	FETRGKRGQDAMYEY	G5EKG4	G5EKG4_CORDP	KRGQDAMYE	0.002818	77.53	DRB1_1001	DT toxin A
168	ETRGKRGQDAMYEYM	G5EKG4	G5EKG4_CORDP	KRGQDAMYE	0.003905	71.96	DRB1_1001	DT toxin A
169	TRGKRGQDAMYEYMA	G5EKG4	G5EKG4_CORDP	KRGQDAMYE	0.006034	63.84	DRB1_1001	DT toxin A
170	RGKRGQDAMYEYMAQ	G5EKG4	G5EKG4_CORDP	QDAMYEYMA	0.003805	72.43	DRB1_1001	DT toxin A
171	GKRGQDAMYEYMAQA	G5EKG4	G5EKG4_CORDP	QDAMYEYMA	0.007484	59.6	DRB1_1001	DT toxin A
172	KRGQDAMYEYMAQAC	G5EKG4	G5EKG4_CORDP	QDAMYEYMA	0.003748	72.7	DRB1_1001	DT toxin A
173	RGQDAMYEYMAQACA	G5EKG4	G5EKG4_CORDP	YEYMAQACA	0.020626	40.24	DRB1_1001	DT toxin A
174	GQDAMYEYMAQACAG	G5EKG4	G5EKG4_CORDP	YEYMAQACA	0.118545	14.86	DRB1_1001	DT toxin A
175	QDAMYEYMAQACAGN	G5EKG4	G5EKG4_CORDP	YEYMAQACA	0.253408	7.65	DRB1_1001	DT toxin A
176	DAMYEYMAQACAGNR	G5EKG4	G5EKG4_CORDP	YEYMAQACA	0.440168	3.62	DRB1_1001	DT toxin A
177	AMYEYMAQACAGNRV	G5EKG4	G5EKG4_CORDP	YMAQACAGN	0.37598	4.63	DRB1_1001	DT toxin A
178	MYEYMAQACAGNRVR	G5EKG4	G5EKG4_CORDP	YMAQACAGN	0.472219	3.2	DRB1_1001	DT toxin A
179	YEYMAQACAGNRVRR	G5EKG4	G5EKG4_CORDP	YMAQACAGN	0.291444	6.56	DRB1_1001	DT toxin A
1	GADDVVDSSKSFVME	A0A172PZA6	A0A172PZA6_CORDP	VDSSKSFVM	0.010236	53.61	DRB1_1001	DT toxin A
2	ADDVVDSSKSFVMEN	A0A172PZA6	A0A172PZA6_CORDP	VDSSKSFVM	0.027865	35.11	DRB1_1001	DT toxin A
3	DDVVDSSKSFVMENF	A0A172PZA6	A0A172PZA6_CORDP	VDSSKSFVM	0.029986	33.8	DRB1_1001	DT toxin A
4	DVVDSSKSFVMENFS	A0A172PZA6	A0A172PZA6_CORDP	VDSSKSFVM	0.005599	65.18	DRB1_1001	DT toxin A
5	VVDSSKSFVMENFSS	A0A172PZA6	A0A172PZA6_CORDP	SSKSFVMEN	0.001903	83.43	DRB1_1001	DT toxin A
6	VDSSKSFVMENFSSY	A0A172PZA6	A0A172PZA6_CORDP	SFVMENFSS	0.005486	65.6	DRB1_1001	DT toxin A
7	DSSKSFVMENFSSYH	A0A172PZA6	A0A172PZA6_CORDP	FVMENFSSY	0.022875	38.45	DRB1_1001	DT toxin A
8	SSKSFVMENFSSYHG	A0A172PZA6	A0A172PZA6_CORDP	FVMENFSSY	0.047573	26.55	DRB1_1001	DT toxin A
9	SKSFVMENFSSYHGT	A0A172PZA6	A0A172PZA6_CORDP	FVMENFSSY	0.047149	26.68	DRB1_1001	DT toxin A
10	KSFVMENFSSYHGTK	A0A172PZA6	A0A172PZA6_CORDP	MENFSSYHG	0.035175	31.11	DRB1_1001	DT toxin A
11	SFVMENFSSYHGTKP	A0A172PZA6	A0A172PZA6_CORDP	MENFSSYHG	0.048204	26.35	DRB1_1001	DT toxin A
12	FVMENFSSYHGTKPG	A0A172PZA6	A0A172PZA6_CORDP	MENFSSYHG	0.020186	40.61	DRB1_1001	DT toxin A
13	VMENFSSYHGTKPGY	A0A172PZA6	A0A172PZA6_CORDP	FSSYHGTKP	0.019654	41.07	DRB1_1001	DT toxin A
14	MENFSSYHGTKPGYV	A0A172PZA6	A0A172PZA6_CORDP	YHGTKPGYV	0.050123	25.79	DRB1_1001	DT toxin A
15	ENFSSYHGTKPGYVD	A0A172PZA6	A0A172PZA6_CORDP	YHGTKPGYV	0.285987	6.71	DRB1_1001	DT toxin A
16	NFSSYHGTKPGYVDS	A0A172PZA6	A0A172PZA6_CORDP	YHGTKPGYV	0.458266	3.38	DRB1_1001	DT toxin A
17	FSSYHGTKPGYVDSI	A0A172PZA6	A0A172PZA6_CORDP	YHGTKPGYV	0.474748	3.16	DRB1_1001	DT toxin A
18	SSYHGTKPGYVDSIQ	A0A172PZA6	A0A172PZA6_CORDP	YHGTKPGYV	0.299649	6.35	DRB1_1001	DT toxin A
19	SYHGTKPGYVDSIQK	A0A172PZA6	A0A172PZA6_CORDP	YHGTKPGYV	0.041933	28.42	DRB1_1001	DT toxin A
20	YHGTKPGYVDSIQKG	A0A172PZA6	A0A172PZA6_CORDP	TKPGYVDSI	0.002151	81.68	DRB1_1001	DT toxin A
21	HGTKPGYVDSIQKGI	A0A172PZA6	A0A172PZA6_CORDP	YVDSIQKGI	0.005897	64.25	DRB1_1001	DT toxin A
22	GTKPGYVDSIQKGIQ	A0A172PZA6	A0A172PZA6_CORDP	YVDSIQKGI	0.036501	30.54	DRB1_1001	DT toxin A
23	TKPGYVDSIQKGIQK	A0A172PZA6	A0A172PZA6_CORDP	YVDSIQKGI	0.091232	17.92	DRB1_1001	DT toxin A
24	KPGYVDSIQKGIQKP	A0A172PZA6	A0A172PZA6_CORDP	YVDSIQKGI	0.141102	12.98	DRB1_1001	DT toxin A
25	PGYVDSIQKGIQKPK	A0A172PZA6	A0A172PZA6_CORDP	YVDSIQKGI	0.064224	22.36	DRB1_1001	DT toxin A
26	GYVDSIQKGIQKPKS	A0A172PZA6	A0A172PZA6_CORDP	VDSIQKGIQ	0.015305	45.71	DRB1_1001	DT toxin A
27	YVDSIQKGIQKPKSG	A0A172PZA6	A0A172PZA6_CORDP	QKGIQKPKS	0.002966	76.68	DRB1_1001	DT toxin A
28	VDSIQKGIQKPKSGT	A0A172PZA6	A0A172PZA6_CORDP	QKGIQKPKS	0.004118	70.96	DRB1_1001	DT toxin A
29	DSIQKGIQKPKSGTQ	A0A172PZA6	A0A172PZA6_CORDP	QKGIQKPKS	0.006014	63.9	DRB1_1001	DT toxin A
30	SIQKGIQKPKSGTQG	A0A172PZA6	A0A172PZA6_CORDP	IQKPKSGTQ	0.004559	69.11	DRB1_1001	DT toxin A
31	IQKGIQKPKSGTQGN	A0A172PZA6	A0A172PZA6_CORDP	IQKPKSGTQ	0.006089	63.67	DRB1_1001	DT toxin A
32	QKGIQKPKSGTQGNY	A0A172PZA6	A0A172PZA6_CORDP	IQKPKSGTQ	0.007828	58.8	DRB1_1001	DT toxin A
33	KGIQKPKSGTQGNYD	A0A172PZA6	A0A172PZA6_CORDP	IQKPKSGTQ	0.003178	75.46	DRB1_1001	DT toxin A
34	GIQKPKSGTQGNYDD	A0A172PZA6	A0A172PZA6_CORDP	KSGTQGNYD	0.003753	72.68	DRB1_1001	DT toxin A
35	IQKPKSGTQGNYDDD	A0A172PZA6	A0A172PZA6_CORDP	KSGTQGNYD	0.006548	62.29	DRB1_1001	DT toxin A
36	QKPKSGTQGNYDDDW	A0A172PZA6	A0A172PZA6_CORDP	KSGTQGNYD	0.0057	64.84	DRB1_1001	DT toxin A
37	KPKSGTQGNYDDDWK	A0A172PZA6	A0A172PZA6_CORDP	KSGTQGNYD	0.001826	83.98	DRB1_1001	DT toxin A
38	PKSGTQGNYDDDWKG	A0A172PZA6	A0A172PZA6_CORDP	KSGTQGNYD	0.000441	95	DRB1_1001	DT toxin A
39	KSGTQGNYDDDWKGF	A0A172PZA6	A0A172PZA6_CORDP	GNYDDDWKG	0.00035	95	DRB1_1001	DT toxin A
40	SGTQGNYDDDWKGFY	A0A172PZA6	A0A172PZA6_CORDP	GNYDDDWKG	0.000489	95	DRB1_1001	DT toxin A
41	GTQGNYDDDWKGFYS	A0A172PZA6	A0A172PZA6_CORDP	GNYDDDWKG	0.000768	93.26	DRB1_1001	DT toxin A
42	TQGNYDDDWKGFYST	A0A172PZA6	A0A172PZA6_CORDP	YDDDWKGFY	0.000544	95	DRB1_1001	DT toxin A
43	QGNYDDDWKGFYSTD	A0A172PZA6	A0A172PZA6_CORDP	YDDDWKGFY	0.000954	91.44	DRB1_1001	DT toxin A
44	GNYDDDWKGFYSTDN	A0A172PZA6	A0A172PZA6_CORDP	WKGFYSTDN	0.010789	52.62	DRB1_1001	DT toxin A
45	NYDDDWKGFYSTDNK	A0A172PZA6	A0A172PZA6_CORDP	WKGFYSTDN	0.174527	10.91	DRB1_1001	DT toxin A
46	YDDDWKGFYSTDNKY	A0A172PZA6	A0A172PZA6_CORDP	WKGFYSTDN	0.29287	6.53	DRB1_1001	DT toxin A
47	DDDWKGFYSTDNKYD	A0A172PZA6	A0A172PZA6_CORDP	WKGFYSTDN	0.404813	4.15	DRB1_1001	DT toxin A
48	DDWKGFYSTDNKYDA	A0A172PZA6	A0A172PZA6_CORDP	WKGFYSTDN	0.215083	9.05	DRB1_1001	DT toxin A
49	DWKGFYSTDNKYDAA	A0A172PZA6	A0A172PZA6_CORDP	FYSTDNKYD	0.183084	10.49	DRB1_1001	DT toxin A
50	WKGFYSTDNKYDAAG	A0A172PZA6	A0A172PZA6_CORDP	FYSTDNKYD	0.250449	7.75	DRB1_1001	DT toxin A
51	KGFYSTDNKYDAAGY	A0A172PZA6	A0A172PZA6_CORDP	FYSTDNKYD	0.183616	10.46	DRB1_1001	DT toxin A
52	GFYSTDNKYDAAGYS	A0A172PZA6	A0A172PZA6_CORDP	FYSTDNKYD	0.029856	33.87	DRB1_1001	DT toxin A
53	FYSTDNKYDAAGYSV	A0A172PZA6	A0A172PZA6_CORDP	NKYDAAGYS	0.002744	77.96	DRB1_1001	DT toxin A
54	YSTDNKYDAAGYSVD	A0A172PZA6	A0A172PZA6_CORDP	NKYDAAGYS	0.010048	53.95	DRB1_1001	DT toxin A
55	STDNKYDAAGYSVDN	A0A172PZA6	A0A172PZA6_CORDP	YDAAGYSVD	0.028991	34.4	DRB1_1001	DT toxin A
56	TDNKYDAAGYSVDNE	A0A172PZA6	A0A172PZA6_CORDP	YDAAGYSVD	0.051413	25.43	DRB1_1001	DT toxin A
57	DNKYDAAGYSVDNEN	A0A172PZA6	A0A172PZA6_CORDP	YDAAGYSVD	0.074011	20.52	DRB1_1001	DT toxin A
58	NKYDAAGYSVDNENP	A0A172PZA6	A0A172PZA6_CORDP	YDAAGYSVD	0.028195	34.9	DRB1_1001	DT toxin A
59	KYDAAGYSVDNENPL	A0A172PZA6	A0A172PZA6_CORDP	YSVDNENPL	0.012509	49.6	DRB1_1001	DT toxin A
60	YDAAGYSVDNENPLS	A0A172PZA6	A0A172PZA6_CORDP	YSVDNENPL	0.06187	22.85	DRB1_1001	DT toxin A
61	DAAGYSVDNENPLSG	A0A172PZA6	A0A172PZA6_CORDP	YSVDNENPL	0.120571	14.68	DRB1_1001	DT toxin A
62	AAGYSVDNENPLSGK	A0A172PZA6	A0A172PZA6_CORDP	YSVDNENPL	0.188173	10.23	DRB1_1001	DT toxin A
63	AGYSVDNENPLSGKA	A0A172PZA6	A0A172PZA6_CORDP	YSVDNENPL	0.114986	15.2	DRB1_1001	DT toxin A
64	GYSVDNENPLSGKAG	A0A172PZA6	A0A172PZA6_CORDP	VDNENPLSG	0.08312	19.07	DRB1_1001	DT toxin A
65	YSVDNENPLSGKAGG	A0A172PZA6	A0A172PZA6_CORDP	VDNENPLSG	0.021534	39.5	DRB1_1001	DT toxin A
66	SVDNENPLSGKAGGV	A0A172PZA6	A0A172PZA6_CORDP	VDNENPLSG	0.003049	76.2	DRB1_1001	DT toxin A
67	VDNENPLSGKAGGVV	A0A172PZA6	A0A172PZA6_CORDP	ENPLSGKAG	0.002719	78.1	DRB1_1001	DT toxin A
68	DNENPLSGKAGGVVK	A0A172PZA6	A0A172PZA6_CORDP	LSGKAGGVV	0.008457	57.34	DRB1_1001	DT toxin A
69	NENPLSGKAGGVVKV	A0A172PZA6	A0A172PZA6_CORDP	LSGKAGGVV	0.013572	47.99	DRB1_1001	DT toxin A
70	ENPLSGKAGGVVKVT	A0A172PZA6	A0A172PZA6_CORDP	LSGKAGGVV	0.015881	45	DRB1_1001	DT toxin A
71	NPLSGKAGGVVKVTY	A0A172PZA6	A0A172PZA6_CORDP	LSGKAGGVV	0.005717	64.79	DRB1_1001	DT toxin A
72	PLSGKAGGVVKVTYP	A0A172PZA6	A0A172PZA6_CORDP	KAGGVVKVT	0.003261	74.99	DRB1_1001	DT toxin A
73	LSGKAGGVVKVTYPG	A0A172PZA6	A0A172PZA6_CORDP	KAGGVVKVT	0.003798	72.46	DRB1_1001	DT toxin A
74	SGKAGGVVKVTYPGL	A0A172PZA6	A0A172PZA6_CORDP	KAGGVVKVT	0.003965	71.68	DRB1_1001	DT toxin A
75	GKAGGVVKVTYPGLT	A0A172PZA6	A0A172PZA6_CORDP	VVKVTYPGL	0.00902	56.02	DRB1_1001	DT toxin A
76	KAGGVVKVTYPGLTK	A0A172PZA6	A0A172PZA6_CORDP	VKVTYPGLT	0.07524	20.32	DRB1_1001	DT toxin A
77	AGGVVKVTYPGLTKV	A0A172PZA6	A0A172PZA6_CORDP	VKVTYPGLT	0.130937	13.79	DRB1_1001	DT toxin A
78	GGVVKVTYPGLTKVL	A0A172PZA6	A0A172PZA6_CORDP	VKVTYPGLT	0.107756	15.92	DRB1_1001	DT toxin A
79	GVVKVTYPGLTKVLA	A0A172PZA6	A0A172PZA6_CORDP	VKVTYPGLT	0.020595	40.26	DRB1_1001	DT toxin A
80	VVKVTYPGLTKVLAL	A0A172PZA6	A0A172PZA6_CORDP	YPGLTKVLA	0.004961	67.59	DRB1_1001	DT toxin A
81	VKVTYPGLTKVLALK	A0A172PZA6	A0A172PZA6_CORDP	YPGLTKVLA	0.011183	51.92	DRB1_1001	DT toxin A
82	KVTYPGLTKVLALKV	A0A172PZA6	A0A172PZA6_CORDP	YPGLTKVLA	0.014382	46.92	DRB1_1001	DT toxin A
83	VTYPGLTKVLALKVD	A0A172PZA6	A0A172PZA6_CORDP	LTKVLALKV	0.079833	19.58	DRB1_1001	DT toxin A
84	TYPGLTKVLALKVDN	A0A172PZA6	A0A172PZA6_CORDP	LTKVLALKV	0.209154	9.29	DRB1_1001	DT toxin A
85	YPGLTKVLALKVDNA	A0A172PZA6	A0A172PZA6_CORDP	LTKVLALKV	0.288019	6.66	DRB1_1001	DT toxin A
86	PGLTKVLALKVDNAE	A0A172PZA6	A0A172PZA6_CORDP	VLALKVDNA	0.349148	5.19	DRB1_1001	DT toxin A
87	GLTKVLALKVDNAET	A0A172PZA6	A0A172PZA6_CORDP	VLALKVDNA	0.507151	2.77	DRB1_1001	DT toxin A
88	LTKVLALKVDNAETI	A0A172PZA6	A0A172PZA6_CORDP	VLALKVDNA	0.519337	2.63	DRB1_1001	DT toxin A
89	TKVLALKVDNAETIK	A0A172PZA6	A0A172PZA6_CORDP	VLALKVDNA	0.368229	4.79	DRB1_1001	DT toxin A
90	KVLALKVDNAETIKK	A0A172PZA6	A0A172PZA6_CORDP	LKVDNAETI	0.1369	13.31	DRB1_1001	DT toxin A
91	VLALKVDNAETIKKE	A0A172PZA6	A0A172PZA6_CORDP	LKVDNAETI	0.176686	10.8	DRB1_1001	DT toxin A
92	LALKVDNAETIKKEL	A0A172PZA6	A0A172PZA6_CORDP	LKVDNAETI	0.059354	23.41	DRB1_1001	DT toxin A
93	ALKVDNAETIKKELG	A0A172PZA6	A0A172PZA6_CORDP	LKVDNAETI	0.014827	46.33	DRB1_1001	DT toxin A
94	LKVDNAETIKKELGL	A0A172PZA6	A0A172PZA6_CORDP	AETIKKELG	0.004424	69.62	DRB1_1001	DT toxin A
95	KVDNAETIKKELGLS	A0A172PZA6	A0A172PZA6_CORDP	AETIKKELG	0.005126	66.97	DRB1_1001	DT toxin A
96	VDNAETIKKELGLSL	A0A172PZA6	A0A172PZA6_CORDP	IKKELGLSL	0.006897	61.25	DRB1_1001	DT toxin A
97	DNAETIKKELGLSLT	A0A172PZA6	A0A172PZA6_CORDP	IKKELGLSL	0.046867	26.76	DRB1_1001	DT toxin A
98	NAETIKKELGLSLTE	A0A172PZA6	A0A172PZA6_CORDP	IKKELGLSL	0.114344	15.26	DRB1_1001	DT toxin A
99	AETIKKELGLSLTEP	A0A172PZA6	A0A172PZA6_CORDP	IKKELGLSL	0.188732	10.21	DRB1_1001	DT toxin A
100	ETIKKELGLSLTEPL	A0A172PZA6	A0A172PZA6_CORDP	IKKELGLSL	0.069104	21.4	DRB1_1001	DT toxin A
101	TIKKELGLSLTEPLM	A0A172PZA6	A0A172PZA6_CORDP	LGLSLTEPL	0.015878	45.01	DRB1_1001	DT toxin A
102	IKKELGLSLTEPLME	A0A172PZA6	A0A172PZA6_CORDP	LGLSLTEPL	0.03558	30.92	DRB1_1001	DT toxin A
103	KKELGLSLTEPLMEQ	A0A172PZA6	A0A172PZA6_CORDP	LGLSLTEPL	0.063575	22.49	DRB1_1001	DT toxin A
104	KELGLSLTEPLMEQV	A0A172PZA6	A0A172PZA6_CORDP	LGLSLTEPL	0.020742	40.14	DRB1_1001	DT toxin A
105	ELGLSLTEPLMEQVG	A0A172PZA6	A0A172PZA6_CORDP	LSLTEPLME	0.022022	39.12	DRB1_1001	DT toxin A
106	LGLSLTEPLMEQVGT	A0A172PZA6	A0A172PZA6_CORDP	LSLTEPLME	0.004683	68.64	DRB1_1001	DT toxin A
107	GLSLTEPLMEQVGTE	A0A172PZA6	A0A172PZA6_CORDP	TEPLMEQVG	0.002548	79.09	DRB1_1001	DT toxin A
108	LSLTEPLMEQVGTEE	A0A172PZA6	A0A172PZA6_CORDP	TEPLMEQVG	0.003179	75.45	DRB1_1001	DT toxin A
109	SLTEPLMEQVGTEEF	A0A172PZA6	A0A172PZA6_CORDP	LMEQVGTEE	0.009401	55.14	DRB1_1001	DT toxin A
110	LTEPLMEQVGTEEFI	A0A172PZA6	A0A172PZA6_CORDP	LMEQVGTEE	0.019421	41.29	DRB1_1001	DT toxin A
111	TEPLMEQVGTEEFIK	A0A172PZA6	A0A172PZA6_CORDP	LMEQVGTEE	0.05021	25.77	DRB1_1001	DT toxin A
112	EPLMEQVGTEEFIKR	A0A172PZA6	A0A172PZA6_CORDP	MEQVGTEEF	0.022594	38.67	DRB1_1001	DT toxin A
113	PLMEQVGTEEFIKRF	A0A172PZA6	A0A172PZA6_CORDP	MEQVGTEEF	0.004971	67.55	DRB1_1001	DT toxin A
114	LMEQVGTEEFIKRFG	A0A172PZA6	A0A172PZA6_CORDP	QVGTEEFIK	0.003526	73.74	DRB1_1001	DT toxin A
115	MEQVGTEEFIKRFGD	A0A172PZA6	A0A172PZA6_CORDP	VGTEEFIKR	0.003417	74.25	DRB1_1001	DT toxin A
116	EQVGTEEFIKRFGDG	A0A172PZA6	A0A172PZA6_CORDP	EEFIKRFGD	0.002981	76.59	DRB1_1001	DT toxin A
117	QVGTEEFIKRFGDGA	A0A172PZA6	A0A172PZA6_CORDP	EEFIKRFGD	0.004952	67.62	DRB1_1001	DT toxin A
118	VGTEEFIKRFGDGAS	A0A172PZA6	A0A172PZA6_CORDP	FIKRFGDGA	0.015244	45.79	DRB1_1001	DT toxin A
119	GTEEFIKRFGDGASR	A0A172PZA6	A0A172PZA6_CORDP	FIKRFGDGA	0.045519	27.19	DRB1_1001	DT toxin A
120	TEEFIKRFGDGASRV	A0A172PZA6	A0A172PZA6_CORDP	IKRFGDGAS	0.064313	22.34	DRB1_1001	DT toxin A
121	EEFIKRFGDGASRVV	A0A172PZA6	A0A172PZA6_CORDP	IKRFGDGAS	0.052472	25.14	DRB1_1001	DT toxin A
122	EFIKRFGDGASRVVL	A0A172PZA6	A0A172PZA6_CORDP	IKRFGDGAS	0.018205	42.47	DRB1_1001	DT toxin A
123	FIKRFGDGASRVVLS	A0A172PZA6	A0A172PZA6_CORDP	FGDGASRVV	0.018976	41.71	DRB1_1001	DT toxin A
124	IKRFGDGASRVVLSL	A0A172PZA6	A0A172PZA6_CORDP	FGDGASRVV	0.014827	46.33	DRB1_1001	DT toxin A
125	KRFGDGASRVVLSLP	A0A172PZA6	A0A172PZA6_CORDP	FGDGASRVV	0.005055	67.23	DRB1_1001	DT toxin A
126	RFGDGASRVVLSLPF	A0A172PZA6	A0A172PZA6_CORDP	DGASRVVLS	0.00201	82.68	DRB1_1001	DT toxin A
127	FGDGASRVVLSLPFA	A0A172PZA6	A0A172PZA6_CORDP	RVVLSLPFA	0.001822	84	DRB1_1001	DT toxin A
128	GDGASRVVLSLPFAE	A0A172PZA6	A0A172PZA6_CORDP	RVVLSLPFA	0.006237	63.23	DRB1_1001	DT toxin A
129	DGASRVVLSLPFAEG	A0A172PZA6	A0A172PZA6_CORDP	VVLSLPFAE	0.020805	40.08	DRB1_1001	DT toxin A
130	GASRVVLSLPFAEGS	A0A172PZA6	A0A172PZA6_CORDP	VVLSLPFAE	0.052101	25.24	DRB1_1001	DT toxin A
131	ASRVVLSLPFAEGSS	A0A172PZA6	A0A172PZA6_CORDP	VVLSLPFAE	0.083642	18.99	DRB1_1001	DT toxin A
132	SRVVLSLPFAEGSSS	A0A172PZA6	A0A172PZA6_CORDP	VLSLPFAEG	0.076561	20.09	DRB1_1001	DT toxin A
133	RVVLSLPFAEGSSSV	A0A172PZA6	A0A172PZA6_CORDP	VLSLPFAEG	0.026325	36.09	DRB1_1001	DT toxin A
134	VVLSLPFAEGSSSVE	A0A172PZA6	A0A172PZA6_CORDP	LSLPFAEGS	0.006614	62.1	DRB1_1001	DT toxin A
135	VLSLPFAEGSSSVEY	A0A172PZA6	A0A172PZA6_CORDP	FAEGSSSVE	0.016527	44.25	DRB1_1001	DT toxin A
136	LSLPFAEGSSSVEYI	A0A172PZA6	A0A172PZA6_CORDP	FAEGSSSVE	0.023836	37.72	DRB1_1001	DT toxin A
137	SLPFAEGSSSVEYIN	A0A172PZA6	A0A172PZA6_CORDP	FAEGSSSVE	0.039162	29.47	DRB1_1001	DT toxin A
138	LPFAEGSSSVEYINN	A0A172PZA6	A0A172PZA6_CORDP	FAEGSSSVE	0.0126	49.46	DRB1_1001	DT toxin A
139	PFAEGSSSVEYINNW	A0A172PZA6	A0A172PZA6_CORDP	FAEGSSSVE	0.003463	74.04	DRB1_1001	DT toxin A
140	FAEGSSSVEYINNWE	A0A172PZA6	A0A172PZA6_CORDP	SSSVEYINN	0.001476	86.77	DRB1_1001	DT toxin A
141	AEGSSSVEYINNWEQ	A0A172PZA6	A0A172PZA6_CORDP	VEYINNWEQ	0.00906	55.93	DRB1_1001	DT toxin A
142	EGSSSVEYINNWEQA	A0A172PZA6	A0A172PZA6_CORDP	VEYINNWEQ	0.096128	17.27	DRB1_1001	DT toxin A
143	GSSSVEYINNWEQAK	A0A172PZA6	A0A172PZA6_CORDP	VEYINNWEQ	0.256963	7.53	DRB1_1001	DT toxin A
144	SSSVEYINNWEQAKA	A0A172PZA6	A0A172PZA6_CORDP	VEYINNWEQ	0.328458	5.65	DRB1_1001	DT toxin A
145	SSVEYINNWEQAKAL	A0A172PZA6	A0A172PZA6_CORDP	VEYINNWEQ	0.147032	12.57	DRB1_1001	DT toxin A
146	SVEYINNWEQAKALS	A0A172PZA6	A0A172PZA6_CORDP	YINNWEQAK	0.033661	31.87	DRB1_1001	DT toxin A
147	VEYINNWEQAKALSV	A0A172PZA6	A0A172PZA6_CORDP	WEQAKALSV	0.094552	17.48	DRB1_1001	DT toxin A
148	EYINNWEQAKALSVE	A0A172PZA6	A0A172PZA6_CORDP	WEQAKALSV	0.482133	3.07	DRB1_1001	DT toxin A
149	YINNWEQAKALSVEL	A0A172PZA6	A0A172PZA6_CORDP	WEQAKALSV	0.531603	2.49	DRB1_1001	DT toxin A
150	INNWEQAKALSVELE	A0A172PZA6	A0A172PZA6_CORDP	WEQAKALSV	0.646873	1.42	DRB1_1001	DT toxin A
151	NNWEQAKALSVELEI	A0A172PZA6	A0A172PZA6_CORDP	WEQAKALSV	0.432351	3.74	DRB1_1001	DT toxin A
152	NWEQAKALSVELEIN	A0A172PZA6	A0A172PZA6_CORDP	WEQAKALSV	0.067313	21.74	DRB1_1001	DT toxin A
153	WEQAKALSVELEINF	A0A172PZA6	A0A172PZA6_CORDP	AKALSVELE	0.016946	43.78	DRB1_1001	DT toxin A
154	EQAKALSVELEINFE	A0A172PZA6	A0A172PZA6_CORDP	AKALSVELE	0.00973	54.52	DRB1_1001	DT toxin A
155	QAKALSVELEINFET	A0A172PZA6	A0A172PZA6_CORDP	ALSVELEIN	0.006434	62.64	DRB1_1001	DT toxin A
156	AKALSVELEINFETR	A0A172PZA6	A0A172PZA6_CORDP	VELEINFET	0.010315	53.47	DRB1_1001	DT toxin A
157	KALSVELEINFETRG	A0A172PZA6	A0A172PZA6_CORDP	VELEINFET	0.023856	37.71	DRB1_1001	DT toxin A
158	ALSVELEINFETRGK	A0A172PZA6	A0A172PZA6_CORDP	VELEINFET	0.063929	22.42	DRB1_1001	DT toxin A
159	LSVELEINFETRGKR	A0A172PZA6	A0A172PZA6_CORDP	LEINFETRG	0.042839	28.1	DRB1_1001	DT toxin A
160	SVELEINFETRGKRG	A0A172PZA6	A0A172PZA6_CORDP	LEINFETRG	0.054831	24.51	DRB1_1001	DT toxin A
161	VELEINFETRGKRGQ	A0A172PZA6	A0A172PZA6_CORDP	LEINFETRG	0.017751	42.93	DRB1_1001	DT toxin A
162	ELEINFETRGKRGQD	A0A172PZA6	A0A172PZA6_CORDP	INFETRGKR	0.012021	50.42	DRB1_1001	DT toxin A
163	LEINFETRGKRGQDA	A0A172PZA6	A0A172PZA6_CORDP	FETRGKRGQ	0.010211	53.66	DRB1_1001	DT toxin A
164	EINFETRGKRGQDAM	A0A172PZA6	A0A172PZA6_CORDP	FETRGKRGQ	0.00895	56.19	DRB1_1001	DT toxin A
165	INFETRGKRGQDAMY	A0A172PZA6	A0A172PZA6_CORDP	FETRGKRGQ	0.00395	71.75	DRB1_1001	DT toxin A
166	NFETRGKRGQDAMYE	A0A172PZA6	A0A172PZA6_CORDP	TRGKRGQDA	0.00216	81.62	DRB1_1001	DT toxin A
167	FETRGKRGQDAMYEY	A0A172PZA6	A0A172PZA6_CORDP	KRGQDAMYE	0.002818	77.53	DRB1_1001	DT toxin A
168	ETRGKRGQDAMYEYM	A0A172PZA6	A0A172PZA6_CORDP	KRGQDAMYE	0.003905	71.96	DRB1_1001	DT toxin A
169	TRGKRGQDAMYEYMA	A0A172PZA6	A0A172PZA6_CORDP	KRGQDAMYE	0.006034	63.84	DRB1_1001	DT toxin A
170	RGKRGQDAMYEYMAQ	A0A172PZA6	A0A172PZA6_CORDP	QDAMYEYMA	0.003805	72.43	DRB1_1001	DT toxin A
171	GKRGQDAMYEYMAQA	A0A172PZA6	A0A172PZA6_CORDP	QDAMYEYMA	0.007484	59.6	DRB1_1001	DT toxin A
172	KRGQDAMYEYMAQAC	A0A172PZA6	A0A172PZA6_CORDP	QDAMYEYMA	0.003748	72.7	DRB1_1001	DT toxin A
173	RGQDAMYEYMAQACA	A0A172PZA6	A0A172PZA6_CORDP	YEYMAQACA	0.020626	40.24	DRB1_1001	DT toxin A
174	GQDAMYEYMAQACAG	A0A172PZA6	A0A172PZA6_CORDP	YEYMAQACA	0.118545	14.86	DRB1_1001	DT toxin A
175	QDAMYEYMAQACAGN	A0A172PZA6	A0A172PZA6_CORDP	YEYMAQACA	0.253408	7.65	DRB1_1001	DT toxin A
176	DAMYEYMAQACAGNR	A0A172PZA6	A0A172PZA6_CORDP	YEYMAQACA	0.440168	3.62	DRB1_1001	DT toxin A
177	AMYEYMAQACAGNRV	A0A172PZA6	A0A172PZA6_CORDP	YMAQACAGN	0.37598	4.63	DRB1_1001	DT toxin A
178	MYEYMAQACAGNRVR	A0A172PZA6	A0A172PZA6_CORDP	YMAQACAGN	0.472219	3.2	DRB1_1001	DT toxin A
179	YEYMAQACAGNRVRR	A0A172PZA6	A0A172PZA6_CORDP	YMAQACAGN	0.291444	6.56	DRB1_1001	DT toxin A
1	GADDVVDSSKSFVME	A0A172PZD5	A0A172PZD5_CORDP	VDSSKSFVM	0.010236	53.61	DRB1_1001	DT toxin A
2	ADDVVDSSKSFVMEN	A0A172PZD5	A0A172PZD5_CORDP	VDSSKSFVM	0.027865	35.11	DRB1_1001	DT toxin A
3	DDVVDSSKSFVMENF	A0A172PZD5	A0A172PZD5_CORDP	VDSSKSFVM	0.029986	33.8	DRB1_1001	DT toxin A
4	DVVDSSKSFVMENFS	A0A172PZD5	A0A172PZD5_CORDP	VDSSKSFVM	0.005599	65.18	DRB1_1001	DT toxin A
5	VVDSSKSFVMENFSS	A0A172PZD5	A0A172PZD5_CORDP	SSKSFVMEN	0.001903	83.43	DRB1_1001	DT toxin A
6	VDSSKSFVMENFSSY	A0A172PZD5	A0A172PZD5_CORDP	SFVMENFSS	0.005486	65.6	DRB1_1001	DT toxin A
7	DSSKSFVMENFSSYH	A0A172PZD5	A0A172PZD5_CORDP	FVMENFSSY	0.022875	38.45	DRB1_1001	DT toxin A
8	SSKSFVMENFSSYHG	A0A172PZD5	A0A172PZD5_CORDP	FVMENFSSY	0.047573	26.55	DRB1_1001	DT toxin A
9	SKSFVMENFSSYHGT	A0A172PZD5	A0A172PZD5_CORDP	FVMENFSSY	0.047149	26.68	DRB1_1001	DT toxin A
10	KSFVMENFSSYHGTK	A0A172PZD5	A0A172PZD5_CORDP	MENFSSYHG	0.035175	31.11	DRB1_1001	DT toxin A
11	SFVMENFSSYHGTKP	A0A172PZD5	A0A172PZD5_CORDP	MENFSSYHG	0.048204	26.35	DRB1_1001	DT toxin A
12	FVMENFSSYHGTKPG	A0A172PZD5	A0A172PZD5_CORDP	MENFSSYHG	0.020186	40.61	DRB1_1001	DT toxin A
13	VMENFSSYHGTKPGY	A0A172PZD5	A0A172PZD5_CORDP	FSSYHGTKP	0.019654	41.07	DRB1_1001	DT toxin A
14	MENFSSYHGTKPGYV	A0A172PZD5	A0A172PZD5_CORDP	YHGTKPGYV	0.050123	25.79	DRB1_1001	DT toxin A
15	ENFSSYHGTKPGYVD	A0A172PZD5	A0A172PZD5_CORDP	YHGTKPGYV	0.285987	6.71	DRB1_1001	DT toxin A
16	NFSSYHGTKPGYVDS	A0A172PZD5	A0A172PZD5_CORDP	YHGTKPGYV	0.458266	3.38	DRB1_1001	DT toxin A
17	FSSYHGTKPGYVDSI	A0A172PZD5	A0A172PZD5_CORDP	YHGTKPGYV	0.474748	3.16	DRB1_1001	DT toxin A
18	SSYHGTKPGYVDSIQ	A0A172PZD5	A0A172PZD5_CORDP	YHGTKPGYV	0.299649	6.35	DRB1_1001	DT toxin A
19	SYHGTKPGYVDSIQK	A0A172PZD5	A0A172PZD5_CORDP	YHGTKPGYV	0.041933	28.42	DRB1_1001	DT toxin A
20	YHGTKPGYVDSIQKG	A0A172PZD5	A0A172PZD5_CORDP	TKPGYVDSI	0.002151	81.68	DRB1_1001	DT toxin A
21	HGTKPGYVDSIQKGI	A0A172PZD5	A0A172PZD5_CORDP	YVDSIQKGI	0.005897	64.25	DRB1_1001	DT toxin A
22	GTKPGYVDSIQKGIQ	A0A172PZD5	A0A172PZD5_CORDP	YVDSIQKGI	0.036501	30.54	DRB1_1001	DT toxin A
23	TKPGYVDSIQKGIQK	A0A172PZD5	A0A172PZD5_CORDP	YVDSIQKGI	0.091232	17.92	DRB1_1001	DT toxin A
24	KPGYVDSIQKGIQKP	A0A172PZD5	A0A172PZD5_CORDP	YVDSIQKGI	0.141102	12.98	DRB1_1001	DT toxin A
25	PGYVDSIQKGIQKPK	A0A172PZD5	A0A172PZD5_CORDP	YVDSIQKGI	0.064224	22.36	DRB1_1001	DT toxin A
26	GYVDSIQKGIQKPKS	A0A172PZD5	A0A172PZD5_CORDP	VDSIQKGIQ	0.015305	45.71	DRB1_1001	DT toxin A
27	YVDSIQKGIQKPKSG	A0A172PZD5	A0A172PZD5_CORDP	QKGIQKPKS	0.002966	76.68	DRB1_1001	DT toxin A
28	VDSIQKGIQKPKSGT	A0A172PZD5	A0A172PZD5_CORDP	QKGIQKPKS	0.004118	70.96	DRB1_1001	DT toxin A
29	DSIQKGIQKPKSGTQ	A0A172PZD5	A0A172PZD5_CORDP	QKGIQKPKS	0.006014	63.9	DRB1_1001	DT toxin A
30	SIQKGIQKPKSGTQG	A0A172PZD5	A0A172PZD5_CORDP	IQKPKSGTQ	0.004559	69.11	DRB1_1001	DT toxin A
31	IQKGIQKPKSGTQGN	A0A172PZD5	A0A172PZD5_CORDP	IQKPKSGTQ	0.006089	63.67	DRB1_1001	DT toxin A
32	QKGIQKPKSGTQGNY	A0A172PZD5	A0A172PZD5_CORDP	IQKPKSGTQ	0.007828	58.8	DRB1_1001	DT toxin A
33	KGIQKPKSGTQGNYD	A0A172PZD5	A0A172PZD5_CORDP	IQKPKSGTQ	0.003178	75.46	DRB1_1001	DT toxin A
34	GIQKPKSGTQGNYDD	A0A172PZD5	A0A172PZD5_CORDP	KSGTQGNYD	0.003753	72.68	DRB1_1001	DT toxin A
35	IQKPKSGTQGNYDDD	A0A172PZD5	A0A172PZD5_CORDP	KSGTQGNYD	0.006548	62.29	DRB1_1001	DT toxin A
36	QKPKSGTQGNYDDDW	A0A172PZD5	A0A172PZD5_CORDP	KSGTQGNYD	0.0057	64.84	DRB1_1001	DT toxin A
37	KPKSGTQGNYDDDWK	A0A172PZD5	A0A172PZD5_CORDP	KSGTQGNYD	0.001826	83.98	DRB1_1001	DT toxin A
38	PKSGTQGNYDDDWKG	A0A172PZD5	A0A172PZD5_CORDP	KSGTQGNYD	0.000441	95	DRB1_1001	DT toxin A
39	KSGTQGNYDDDWKGF	A0A172PZD5	A0A172PZD5_CORDP	GNYDDDWKG	0.00035	95	DRB1_1001	DT toxin A
40	SGTQGNYDDDWKGFY	A0A172PZD5	A0A172PZD5_CORDP	GNYDDDWKG	0.000489	95	DRB1_1001	DT toxin A
41	GTQGNYDDDWKGFYS	A0A172PZD5	A0A172PZD5_CORDP	GNYDDDWKG	0.000768	93.26	DRB1_1001	DT toxin A
42	TQGNYDDDWKGFYST	A0A172PZD5	A0A172PZD5_CORDP	YDDDWKGFY	0.000544	95	DRB1_1001	DT toxin A
43	QGNYDDDWKGFYSTD	A0A172PZD5	A0A172PZD5_CORDP	YDDDWKGFY	0.000954	91.44	DRB1_1001	DT toxin A
44	GNYDDDWKGFYSTDN	A0A172PZD5	A0A172PZD5_CORDP	WKGFYSTDN	0.010789	52.62	DRB1_1001	DT toxin A
45	NYDDDWKGFYSTDNK	A0A172PZD5	A0A172PZD5_CORDP	WKGFYSTDN	0.174527	10.91	DRB1_1001	DT toxin A
46	YDDDWKGFYSTDNKY	A0A172PZD5	A0A172PZD5_CORDP	WKGFYSTDN	0.29287	6.53	DRB1_1001	DT toxin A
47	DDDWKGFYSTDNKYD	A0A172PZD5	A0A172PZD5_CORDP	WKGFYSTDN	0.404813	4.15	DRB1_1001	DT toxin A
48	DDWKGFYSTDNKYDA	A0A172PZD5	A0A172PZD5_CORDP	WKGFYSTDN	0.215083	9.05	DRB1_1001	DT toxin A
49	DWKGFYSTDNKYDAA	A0A172PZD5	A0A172PZD5_CORDP	FYSTDNKYD	0.183084	10.49	DRB1_1001	DT toxin A
50	WKGFYSTDNKYDAAG	A0A172PZD5	A0A172PZD5_CORDP	FYSTDNKYD	0.250449	7.75	DRB1_1001	DT toxin A
51	KGFYSTDNKYDAAGY	A0A172PZD5	A0A172PZD5_CORDP	FYSTDNKYD	0.183616	10.46	DRB1_1001	DT toxin A
52	GFYSTDNKYDAAGYS	A0A172PZD5	A0A172PZD5_CORDP	FYSTDNKYD	0.029856	33.87	DRB1_1001	DT toxin A
53	FYSTDNKYDAAGYSV	A0A172PZD5	A0A172PZD5_CORDP	NKYDAAGYS	0.002744	77.96	DRB1_1001	DT toxin A
54	YSTDNKYDAAGYSVD	A0A172PZD5	A0A172PZD5_CORDP	NKYDAAGYS	0.010048	53.95	DRB1_1001	DT toxin A
55	STDNKYDAAGYSVDN	A0A172PZD5	A0A172PZD5_CORDP	YDAAGYSVD	0.028991	34.4	DRB1_1001	DT toxin A
56	TDNKYDAAGYSVDNE	A0A172PZD5	A0A172PZD5_CORDP	YDAAGYSVD	0.051413	25.43	DRB1_1001	DT toxin A
57	DNKYDAAGYSVDNEN	A0A172PZD5	A0A172PZD5_CORDP	YDAAGYSVD	0.074011	20.52	DRB1_1001	DT toxin A
58	NKYDAAGYSVDNENP	A0A172PZD5	A0A172PZD5_CORDP	YDAAGYSVD	0.028195	34.9	DRB1_1001	DT toxin A
59	KYDAAGYSVDNENPL	A0A172PZD5	A0A172PZD5_CORDP	YSVDNENPL	0.012509	49.6	DRB1_1001	DT toxin A
60	YDAAGYSVDNENPLS	A0A172PZD5	A0A172PZD5_CORDP	YSVDNENPL	0.06187	22.85	DRB1_1001	DT toxin A
61	DAAGYSVDNENPLSG	A0A172PZD5	A0A172PZD5_CORDP	YSVDNENPL	0.120571	14.68	DRB1_1001	DT toxin A
62	AAGYSVDNENPLSGK	A0A172PZD5	A0A172PZD5_CORDP	YSVDNENPL	0.188173	10.23	DRB1_1001	DT toxin A
63	AGYSVDNENPLSGKA	A0A172PZD5	A0A172PZD5_CORDP	YSVDNENPL	0.114986	15.2	DRB1_1001	DT toxin A
64	GYSVDNENPLSGKAG	A0A172PZD5	A0A172PZD5_CORDP	VDNENPLSG	0.08312	19.07	DRB1_1001	DT toxin A
65	YSVDNENPLSGKAGG	A0A172PZD5	A0A172PZD5_CORDP	VDNENPLSG	0.021534	39.5	DRB1_1001	DT toxin A
66	SVDNENPLSGKAGGV	A0A172PZD5	A0A172PZD5_CORDP	VDNENPLSG	0.003049	76.2	DRB1_1001	DT toxin A
67	VDNENPLSGKAGGVV	A0A172PZD5	A0A172PZD5_CORDP	ENPLSGKAG	0.002719	78.1	DRB1_1001	DT toxin A
68	DNENPLSGKAGGVVK	A0A172PZD5	A0A172PZD5_CORDP	LSGKAGGVV	0.008457	57.34	DRB1_1001	DT toxin A
69	NENPLSGKAGGVVKV	A0A172PZD5	A0A172PZD5_CORDP	LSGKAGGVV	0.013572	47.99	DRB1_1001	DT toxin A
70	ENPLSGKAGGVVKVT	A0A172PZD5	A0A172PZD5_CORDP	LSGKAGGVV	0.015881	45	DRB1_1001	DT toxin A
71	NPLSGKAGGVVKVTY	A0A172PZD5	A0A172PZD5_CORDP	LSGKAGGVV	0.005717	64.79	DRB1_1001	DT toxin A
72	PLSGKAGGVVKVTYP	A0A172PZD5	A0A172PZD5_CORDP	KAGGVVKVT	0.003261	74.99	DRB1_1001	DT toxin A
73	LSGKAGGVVKVTYPG	A0A172PZD5	A0A172PZD5_CORDP	KAGGVVKVT	0.003798	72.46	DRB1_1001	DT toxin A
74	SGKAGGVVKVTYPGL	A0A172PZD5	A0A172PZD5_CORDP	KAGGVVKVT	0.003965	71.68	DRB1_1001	DT toxin A
75	GKAGGVVKVTYPGLT	A0A172PZD5	A0A172PZD5_CORDP	VVKVTYPGL	0.00902	56.02	DRB1_1001	DT toxin A
76	KAGGVVKVTYPGLTK	A0A172PZD5	A0A172PZD5_CORDP	VKVTYPGLT	0.07524	20.32	DRB1_1001	DT toxin A
77	AGGVVKVTYPGLTKV	A0A172PZD5	A0A172PZD5_CORDP	VKVTYPGLT	0.130937	13.79	DRB1_1001	DT toxin A
78	GGVVKVTYPGLTKVL	A0A172PZD5	A0A172PZD5_CORDP	VKVTYPGLT	0.107756	15.92	DRB1_1001	DT toxin A
79	GVVKVTYPGLTKVLA	A0A172PZD5	A0A172PZD5_CORDP	VKVTYPGLT	0.020595	40.26	DRB1_1001	DT toxin A
80	VVKVTYPGLTKVLAL	A0A172PZD5	A0A172PZD5_CORDP	YPGLTKVLA	0.004961	67.59	DRB1_1001	DT toxin A
81	VKVTYPGLTKVLALK	A0A172PZD5	A0A172PZD5_CORDP	YPGLTKVLA	0.011183	51.92	DRB1_1001	DT toxin A
82	KVTYPGLTKVLALKV	A0A172PZD5	A0A172PZD5_CORDP	YPGLTKVLA	0.014382	46.92	DRB1_1001	DT toxin A
83	VTYPGLTKVLALKVD	A0A172PZD5	A0A172PZD5_CORDP	LTKVLALKV	0.079833	19.58	DRB1_1001	DT toxin A
84	TYPGLTKVLALKVDN	A0A172PZD5	A0A172PZD5_CORDP	LTKVLALKV	0.209154	9.29	DRB1_1001	DT toxin A
85	YPGLTKVLALKVDNA	A0A172PZD5	A0A172PZD5_CORDP	LTKVLALKV	0.288019	6.66	DRB1_1001	DT toxin A
86	PGLTKVLALKVDNAE	A0A172PZD5	A0A172PZD5_CORDP	VLALKVDNA	0.349148	5.19	DRB1_1001	DT toxin A
87	GLTKVLALKVDNAET	A0A172PZD5	A0A172PZD5_CORDP	VLALKVDNA	0.507151	2.77	DRB1_1001	DT toxin A
88	LTKVLALKVDNAETI	A0A172PZD5	A0A172PZD5_CORDP	VLALKVDNA	0.519337	2.63	DRB1_1001	DT toxin A
89	TKVLALKVDNAETIK	A0A172PZD5	A0A172PZD5_CORDP	VLALKVDNA	0.368229	4.79	DRB1_1001	DT toxin A
90	KVLALKVDNAETIKK	A0A172PZD5	A0A172PZD5_CORDP	LKVDNAETI	0.1369	13.31	DRB1_1001	DT toxin A
91	VLALKVDNAETIKKE	A0A172PZD5	A0A172PZD5_CORDP	LKVDNAETI	0.176686	10.8	DRB1_1001	DT toxin A
92	LALKVDNAETIKKEL	A0A172PZD5	A0A172PZD5_CORDP	LKVDNAETI	0.059354	23.41	DRB1_1001	DT toxin A
93	ALKVDNAETIKKELG	A0A172PZD5	A0A172PZD5_CORDP	LKVDNAETI	0.014827	46.33	DRB1_1001	DT toxin A
94	LKVDNAETIKKELGL	A0A172PZD5	A0A172PZD5_CORDP	AETIKKELG	0.004424	69.62	DRB1_1001	DT toxin A
95	KVDNAETIKKELGLS	A0A172PZD5	A0A172PZD5_CORDP	AETIKKELG	0.005126	66.97	DRB1_1001	DT toxin A
96	VDNAETIKKELGLSL	A0A172PZD5	A0A172PZD5_CORDP	IKKELGLSL	0.006897	61.25	DRB1_1001	DT toxin A
97	DNAETIKKELGLSLT	A0A172PZD5	A0A172PZD5_CORDP	IKKELGLSL	0.046867	26.76	DRB1_1001	DT toxin A
98	NAETIKKELGLSLTE	A0A172PZD5	A0A172PZD5_CORDP	IKKELGLSL	0.114344	15.26	DRB1_1001	DT toxin A
99	AETIKKELGLSLTEP	A0A172PZD5	A0A172PZD5_CORDP	IKKELGLSL	0.188732	10.21	DRB1_1001	DT toxin A
100	ETIKKELGLSLTEPL	A0A172PZD5	A0A172PZD5_CORDP	IKKELGLSL	0.069104	21.4	DRB1_1001	DT toxin A
101	TIKKELGLSLTEPLM	A0A172PZD5	A0A172PZD5_CORDP	LGLSLTEPL	0.015878	45.01	DRB1_1001	DT toxin A
102	IKKELGLSLTEPLME	A0A172PZD5	A0A172PZD5_CORDP	LGLSLTEPL	0.03558	30.92	DRB1_1001	DT toxin A
103	KKELGLSLTEPLMEQ	A0A172PZD5	A0A172PZD5_CORDP	LGLSLTEPL	0.063575	22.49	DRB1_1001	DT toxin A
104	KELGLSLTEPLMEQV	A0A172PZD5	A0A172PZD5_CORDP	LGLSLTEPL	0.020742	40.14	DRB1_1001	DT toxin A
105	ELGLSLTEPLMEQVG	A0A172PZD5	A0A172PZD5_CORDP	LSLTEPLME	0.022022	39.12	DRB1_1001	DT toxin A
106	LGLSLTEPLMEQVGT	A0A172PZD5	A0A172PZD5_CORDP	LSLTEPLME	0.004683	68.64	DRB1_1001	DT toxin A
107	GLSLTEPLMEQVGTE	A0A172PZD5	A0A172PZD5_CORDP	TEPLMEQVG	0.002548	79.09	DRB1_1001	DT toxin A
108	LSLTEPLMEQVGTEE	A0A172PZD5	A0A172PZD5_CORDP	TEPLMEQVG	0.003179	75.45	DRB1_1001	DT toxin A
109	SLTEPLMEQVGTEEF	A0A172PZD5	A0A172PZD5_CORDP	LMEQVGTEE	0.009401	55.14	DRB1_1001	DT toxin A
110	LTEPLMEQVGTEEFI	A0A172PZD5	A0A172PZD5_CORDP	LMEQVGTEE	0.019421	41.29	DRB1_1001	DT toxin A
111	TEPLMEQVGTEEFIK	A0A172PZD5	A0A172PZD5_CORDP	LMEQVGTEE	0.05021	25.77	DRB1_1001	DT toxin A
112	EPLMEQVGTEEFIKR	A0A172PZD5	A0A172PZD5_CORDP	MEQVGTEEF	0.022594	38.67	DRB1_1001	DT toxin A
113	PLMEQVGTEEFIKRF	A0A172PZD5	A0A172PZD5_CORDP	MEQVGTEEF	0.004971	67.55	DRB1_1001	DT toxin A
114	LMEQVGTEEFIKRFG	A0A172PZD5	A0A172PZD5_CORDP	QVGTEEFIK	0.003526	73.74	DRB1_1001	DT toxin A
115	MEQVGTEEFIKRFGD	A0A172PZD5	A0A172PZD5_CORDP	VGTEEFIKR	0.003417	74.25	DRB1_1001	DT toxin A
116	EQVGTEEFIKRFGDG	A0A172PZD5	A0A172PZD5_CORDP	EEFIKRFGD	0.002981	76.59	DRB1_1001	DT toxin A
117	QVGTEEFIKRFGDGA	A0A172PZD5	A0A172PZD5_CORDP	EEFIKRFGD	0.004952	67.62	DRB1_1001	DT toxin A
118	VGTEEFIKRFGDGAS	A0A172PZD5	A0A172PZD5_CORDP	FIKRFGDGA	0.015244	45.79	DRB1_1001	DT toxin A
119	GTEEFIKRFGDGASR	A0A172PZD5	A0A172PZD5_CORDP	FIKRFGDGA	0.045519	27.19	DRB1_1001	DT toxin A
120	TEEFIKRFGDGASRV	A0A172PZD5	A0A172PZD5_CORDP	IKRFGDGAS	0.064313	22.34	DRB1_1001	DT toxin A
121	EEFIKRFGDGASRVV	A0A172PZD5	A0A172PZD5_CORDP	IKRFGDGAS	0.052472	25.14	DRB1_1001	DT toxin A
122	EFIKRFGDGASRVVL	A0A172PZD5	A0A172PZD5_CORDP	IKRFGDGAS	0.018205	42.47	DRB1_1001	DT toxin A
123	FIKRFGDGASRVVLS	A0A172PZD5	A0A172PZD5_CORDP	FGDGASRVV	0.018976	41.71	DRB1_1001	DT toxin A
124	IKRFGDGASRVVLSL	A0A172PZD5	A0A172PZD5_CORDP	FGDGASRVV	0.014827	46.33	DRB1_1001	DT toxin A
125	KRFGDGASRVVLSLP	A0A172PZD5	A0A172PZD5_CORDP	FGDGASRVV	0.005055	67.23	DRB1_1001	DT toxin A
126	RFGDGASRVVLSLPF	A0A172PZD5	A0A172PZD5_CORDP	DGASRVVLS	0.00201	82.68	DRB1_1001	DT toxin A
127	FGDGASRVVLSLPFA	A0A172PZD5	A0A172PZD5_CORDP	RVVLSLPFA	0.001822	84	DRB1_1001	DT toxin A
128	GDGASRVVLSLPFAE	A0A172PZD5	A0A172PZD5_CORDP	RVVLSLPFA	0.006237	63.23	DRB1_1001	DT toxin A
129	DGASRVVLSLPFAEG	A0A172PZD5	A0A172PZD5_CORDP	VVLSLPFAE	0.020805	40.08	DRB1_1001	DT toxin A
130	GASRVVLSLPFAEGS	A0A172PZD5	A0A172PZD5_CORDP	VVLSLPFAE	0.052101	25.24	DRB1_1001	DT toxin A
131	ASRVVLSLPFAEGSS	A0A172PZD5	A0A172PZD5_CORDP	VVLSLPFAE	0.083642	18.99	DRB1_1001	DT toxin A
132	SRVVLSLPFAEGSSS	A0A172PZD5	A0A172PZD5_CORDP	VLSLPFAEG	0.076561	20.09	DRB1_1001	DT toxin A
133	RVVLSLPFAEGSSSV	A0A172PZD5	A0A172PZD5_CORDP	VLSLPFAEG	0.026325	36.09	DRB1_1001	DT toxin A
134	VVLSLPFAEGSSSVE	A0A172PZD5	A0A172PZD5_CORDP	LSLPFAEGS	0.006614	62.1	DRB1_1001	DT toxin A
135	VLSLPFAEGSSSVEY	A0A172PZD5	A0A172PZD5_CORDP	FAEGSSSVE	0.016527	44.25	DRB1_1001	DT toxin A
136	LSLPFAEGSSSVEYI	A0A172PZD5	A0A172PZD5_CORDP	FAEGSSSVE	0.023836	37.72	DRB1_1001	DT toxin A
137	SLPFAEGSSSVEYIN	A0A172PZD5	A0A172PZD5_CORDP	FAEGSSSVE	0.039162	29.47	DRB1_1001	DT toxin A
138	LPFAEGSSSVEYINN	A0A172PZD5	A0A172PZD5_CORDP	FAEGSSSVE	0.0126	49.46	DRB1_1001	DT toxin A
139	PFAEGSSSVEYINNW	A0A172PZD5	A0A172PZD5_CORDP	FAEGSSSVE	0.003463	74.04	DRB1_1001	DT toxin A
140	FAEGSSSVEYINNWE	A0A172PZD5	A0A172PZD5_CORDP	SSSVEYINN	0.001476	86.77	DRB1_1001	DT toxin A
141	AEGSSSVEYINNWEQ	A0A172PZD5	A0A172PZD5_CORDP	VEYINNWEQ	0.00906	55.93	DRB1_1001	DT toxin A
142	EGSSSVEYINNWEQA	A0A172PZD5	A0A172PZD5_CORDP	VEYINNWEQ	0.096128	17.27	DRB1_1001	DT toxin A
143	GSSSVEYINNWEQAK	A0A172PZD5	A0A172PZD5_CORDP	VEYINNWEQ	0.256963	7.53	DRB1_1001	DT toxin A
144	SSSVEYINNWEQAKA	A0A172PZD5	A0A172PZD5_CORDP	VEYINNWEQ	0.328458	5.65	DRB1_1001	DT toxin A
145	SSVEYINNWEQAKAL	A0A172PZD5	A0A172PZD5_CORDP	VEYINNWEQ	0.147032	12.57	DRB1_1001	DT toxin A
146	SVEYINNWEQAKALS	A0A172PZD5	A0A172PZD5_CORDP	YINNWEQAK	0.033661	31.87	DRB1_1001	DT toxin A
147	VEYINNWEQAKALSV	A0A172PZD5	A0A172PZD5_CORDP	WEQAKALSV	0.094552	17.48	DRB1_1001	DT toxin A
148	EYINNWEQAKALSVE	A0A172PZD5	A0A172PZD5_CORDP	WEQAKALSV	0.482133	3.07	DRB1_1001	DT toxin A
149	YINNWEQAKALSVEL	A0A172PZD5	A0A172PZD5_CORDP	WEQAKALSV	0.531603	2.49	DRB1_1001	DT toxin A
150	INNWEQAKALSVELE	A0A172PZD5	A0A172PZD5_CORDP	WEQAKALSV	0.646873	1.42	DRB1_1001	DT toxin A
151	NNWEQAKALSVELEI	A0A172PZD5	A0A172PZD5_CORDP	WEQAKALSV	0.432351	3.74	DRB1_1001	DT toxin A
152	NWEQAKALSVELEIN	A0A172PZD5	A0A172PZD5_CORDP	WEQAKALSV	0.067313	21.74	DRB1_1001	DT toxin A
153	WEQAKALSVELEINF	A0A172PZD5	A0A172PZD5_CORDP	AKALSVELE	0.016946	43.78	DRB1_1001	DT toxin A
154	EQAKALSVELEINFE	A0A172PZD5	A0A172PZD5_CORDP	AKALSVELE	0.00973	54.52	DRB1_1001	DT toxin A
155	QAKALSVELEINFET	A0A172PZD5	A0A172PZD5_CORDP	ALSVELEIN	0.006434	62.64	DRB1_1001	DT toxin A
156	AKALSVELEINFETR	A0A172PZD5	A0A172PZD5_CORDP	VELEINFET	0.010315	53.47	DRB1_1001	DT toxin A
157	KALSVELEINFETRG	A0A172PZD5	A0A172PZD5_CORDP	VELEINFET	0.023856	37.71	DRB1_1001	DT toxin A
158	ALSVELEINFETRGK	A0A172PZD5	A0A172PZD5_CORDP	VELEINFET	0.063929	22.42	DRB1_1001	DT toxin A
159	LSVELEINFETRGKR	A0A172PZD5	A0A172PZD5_CORDP	LEINFETRG	0.042839	28.1	DRB1_1001	DT toxin A
160	SVELEINFETRGKRG	A0A172PZD5	A0A172PZD5_CORDP	LEINFETRG	0.054831	24.51	DRB1_1001	DT toxin A
161	VELEINFETRGKRGQ	A0A172PZD5	A0A172PZD5_CORDP	LEINFETRG	0.017751	42.93	DRB1_1001	DT toxin A
162	ELEINFETRGKRGQD	A0A172PZD5	A0A172PZD5_CORDP	INFETRGKR	0.012021	50.42	DRB1_1001	DT toxin A
163	LEINFETRGKRGQDA	A0A172PZD5	A0A172PZD5_CORDP	FETRGKRGQ	0.010211	53.66	DRB1_1001	DT toxin A
164	EINFETRGKRGQDAM	A0A172PZD5	A0A172PZD5_CORDP	FETRGKRGQ	0.00895	56.19	DRB1_1001	DT toxin A
165	INFETRGKRGQDAMY	A0A172PZD5	A0A172PZD5_CORDP	FETRGKRGQ	0.00395	71.75	DRB1_1001	DT toxin A
166	NFETRGKRGQDAMYE	A0A172PZD5	A0A172PZD5_CORDP	TRGKRGQDA	0.00216	81.62	DRB1_1001	DT toxin A
167	FETRGKRGQDAMYEY	A0A172PZD5	A0A172PZD5_CORDP	KRGQDAMYE	0.002818	77.53	DRB1_1001	DT toxin A
168	ETRGKRGQDAMYEYM	A0A172PZD5	A0A172PZD5_CORDP	KRGQDAMYE	0.003905	71.96	DRB1_1001	DT toxin A
169	TRGKRGQDAMYEYMA	A0A172PZD5	A0A172PZD5_CORDP	KRGQDAMYE	0.006034	63.84	DRB1_1001	DT toxin A
170	RGKRGQDAMYEYMAQ	A0A172PZD5	A0A172PZD5_CORDP	QDAMYEYMA	0.003805	72.43	DRB1_1001	DT toxin A
171	GKRGQDAMYEYMAQA	A0A172PZD5	A0A172PZD5_CORDP	QDAMYEYMA	0.007484	59.6	DRB1_1001	DT toxin A
172	KRGQDAMYEYMAQAC	A0A172PZD5	A0A172PZD5_CORDP	QDAMYEYMA	0.003748	72.7	DRB1_1001	DT toxin A
173	RGQDAMYEYMAQACA	A0A172PZD5	A0A172PZD5_CORDP	YEYMAQACA	0.020626	40.24	DRB1_1001	DT toxin A
174	GQDAMYEYMAQACAG	A0A172PZD5	A0A172PZD5_CORDP	YEYMAQACA	0.118545	14.86	DRB1_1001	DT toxin A
175	QDAMYEYMAQACAGN	A0A172PZD5	A0A172PZD5_CORDP	YEYMAQACA	0.253408	7.65	DRB1_1001	DT toxin A
176	DAMYEYMAQACAGNR	A0A172PZD5	A0A172PZD5_CORDP	YEYMAQACA	0.440168	3.62	DRB1_1001	DT toxin A
177	AMYEYMAQACAGNRV	A0A172PZD5	A0A172PZD5_CORDP	YMAQACAGN	0.37598	4.63	DRB1_1001	DT toxin A
178	MYEYMAQACAGNRVR	A0A172PZD5	A0A172PZD5_CORDP	YMAQACAGN	0.472219	3.2	DRB1_1001	DT toxin A
179	YEYMAQACAGNRVRR	A0A172PZD5	A0A172PZD5_CORDP	YMAQACAGN	0.291444	6.56	DRB1_1001	DT toxin A
1	SVDDVVDSSKSFVME	A0A1W6JQQ9	A0A1W6JQQ9_9CAUD	VDSSKSFVM	0.010161	53.75	DRB1_1001	DT toxin A
2	VDDVVDSSKSFVMEN	A0A1W6JQQ9	A0A1W6JQQ9_9CAUD	VDSSKSFVM	0.027814	35.14	DRB1_1001	DT toxin A
3	DDVVDSSKSFVMENF	A0A1W6JQQ9	A0A1W6JQQ9_9CAUD	VDSSKSFVM	0.029986	33.8	DRB1_1001	DT toxin A
4	DVVDSSKSFVMENFS	A0A1W6JQQ9	A0A1W6JQQ9_9CAUD	VDSSKSFVM	0.005599	65.18	DRB1_1001	DT toxin A
5	VVDSSKSFVMENFSS	A0A1W6JQQ9	A0A1W6JQQ9_9CAUD	SSKSFVMEN	0.001903	83.43	DRB1_1001	DT toxin A
6	VDSSKSFVMENFSSY	A0A1W6JQQ9	A0A1W6JQQ9_9CAUD	SFVMENFSS	0.005486	65.6	DRB1_1001	DT toxin A
7	DSSKSFVMENFSSYH	A0A1W6JQQ9	A0A1W6JQQ9_9CAUD	FVMENFSSY	0.022875	38.45	DRB1_1001	DT toxin A
8	SSKSFVMENFSSYHG	A0A1W6JQQ9	A0A1W6JQQ9_9CAUD	FVMENFSSY	0.047573	26.55	DRB1_1001	DT toxin A
9	SKSFVMENFSSYHGT	A0A1W6JQQ9	A0A1W6JQQ9_9CAUD	FVMENFSSY	0.047149	26.68	DRB1_1001	DT toxin A
10	KSFVMENFSSYHGTK	A0A1W6JQQ9	A0A1W6JQQ9_9CAUD	MENFSSYHG	0.035175	31.11	DRB1_1001	DT toxin A
11	SFVMENFSSYHGTKP	A0A1W6JQQ9	A0A1W6JQQ9_9CAUD	MENFSSYHG	0.048204	26.35	DRB1_1001	DT toxin A
12	FVMENFSSYHGTKPG	A0A1W6JQQ9	A0A1W6JQQ9_9CAUD	MENFSSYHG	0.020186	40.61	DRB1_1001	DT toxin A
13	VMENFSSYHGTKPGY	A0A1W6JQQ9	A0A1W6JQQ9_9CAUD	FSSYHGTKP	0.019654	41.07	DRB1_1001	DT toxin A
14	MENFSSYHGTKPGYV	A0A1W6JQQ9	A0A1W6JQQ9_9CAUD	YHGTKPGYV	0.050123	25.79	DRB1_1001	DT toxin A
15	ENFSSYHGTKPGYVD	A0A1W6JQQ9	A0A1W6JQQ9_9CAUD	YHGTKPGYV	0.285987	6.71	DRB1_1001	DT toxin A
16	NFSSYHGTKPGYVDS	A0A1W6JQQ9	A0A1W6JQQ9_9CAUD	YHGTKPGYV	0.458266	3.38	DRB1_1001	DT toxin A
17	FSSYHGTKPGYVDSI	A0A1W6JQQ9	A0A1W6JQQ9_9CAUD	YHGTKPGYV	0.474748	3.16	DRB1_1001	DT toxin A
18	SSYHGTKPGYVDSIQ	A0A1W6JQQ9	A0A1W6JQQ9_9CAUD	YHGTKPGYV	0.299649	6.35	DRB1_1001	DT toxin A
19	SYHGTKPGYVDSIQK	A0A1W6JQQ9	A0A1W6JQQ9_9CAUD	YHGTKPGYV	0.041933	28.42	DRB1_1001	DT toxin A
20	YHGTKPGYVDSIQKG	A0A1W6JQQ9	A0A1W6JQQ9_9CAUD	TKPGYVDSI	0.002151	81.68	DRB1_1001	DT toxin A
21	HGTKPGYVDSIQKGI	A0A1W6JQQ9	A0A1W6JQQ9_9CAUD	YVDSIQKGI	0.005897	64.25	DRB1_1001	DT toxin A
22	GTKPGYVDSIQKGIQ	A0A1W6JQQ9	A0A1W6JQQ9_9CAUD	YVDSIQKGI	0.036501	30.54	DRB1_1001	DT toxin A
23	TKPGYVDSIQKGIQK	A0A1W6JQQ9	A0A1W6JQQ9_9CAUD	YVDSIQKGI	0.091232	17.92	DRB1_1001	DT toxin A
24	KPGYVDSIQKGIQKP	A0A1W6JQQ9	A0A1W6JQQ9_9CAUD	YVDSIQKGI	0.141102	12.98	DRB1_1001	DT toxin A
25	PGYVDSIQKGIQKPK	A0A1W6JQQ9	A0A1W6JQQ9_9CAUD	YVDSIQKGI	0.064224	22.36	DRB1_1001	DT toxin A
26	GYVDSIQKGIQKPKS	A0A1W6JQQ9	A0A1W6JQQ9_9CAUD	VDSIQKGIQ	0.015305	45.71	DRB1_1001	DT toxin A
27	YVDSIQKGIQKPKSG	A0A1W6JQQ9	A0A1W6JQQ9_9CAUD	QKGIQKPKS	0.002966	76.68	DRB1_1001	DT toxin A
28	VDSIQKGIQKPKSGT	A0A1W6JQQ9	A0A1W6JQQ9_9CAUD	QKGIQKPKS	0.004118	70.96	DRB1_1001	DT toxin A
29	DSIQKGIQKPKSGTQ	A0A1W6JQQ9	A0A1W6JQQ9_9CAUD	QKGIQKPKS	0.006014	63.9	DRB1_1001	DT toxin A
30	SIQKGIQKPKSGTQG	A0A1W6JQQ9	A0A1W6JQQ9_9CAUD	IQKPKSGTQ	0.004559	69.11	DRB1_1001	DT toxin A
31	IQKGIQKPKSGTQGN	A0A1W6JQQ9	A0A1W6JQQ9_9CAUD	IQKPKSGTQ	0.006089	63.67	DRB1_1001	DT toxin A
32	QKGIQKPKSGTQGNY	A0A1W6JQQ9	A0A1W6JQQ9_9CAUD	IQKPKSGTQ	0.007828	58.8	DRB1_1001	DT toxin A
33	KGIQKPKSGTQGNYD	A0A1W6JQQ9	A0A1W6JQQ9_9CAUD	IQKPKSGTQ	0.003178	75.46	DRB1_1001	DT toxin A
34	GIQKPKSGTQGNYDD	A0A1W6JQQ9	A0A1W6JQQ9_9CAUD	KSGTQGNYD	0.003753	72.68	DRB1_1001	DT toxin A
35	IQKPKSGTQGNYDDD	A0A1W6JQQ9	A0A1W6JQQ9_9CAUD	KSGTQGNYD	0.006548	62.29	DRB1_1001	DT toxin A
36	QKPKSGTQGNYDDDW	A0A1W6JQQ9	A0A1W6JQQ9_9CAUD	KSGTQGNYD	0.0057	64.84	DRB1_1001	DT toxin A
37	KPKSGTQGNYDDDWK	A0A1W6JQQ9	A0A1W6JQQ9_9CAUD	KSGTQGNYD	0.001826	83.98	DRB1_1001	DT toxin A
38	PKSGTQGNYDDDWKG	A0A1W6JQQ9	A0A1W6JQQ9_9CAUD	KSGTQGNYD	0.000441	95	DRB1_1001	DT toxin A
39	KSGTQGNYDDDWKGF	A0A1W6JQQ9	A0A1W6JQQ9_9CAUD	GNYDDDWKG	0.00035	95	DRB1_1001	DT toxin A
40	SGTQGNYDDDWKGFY	A0A1W6JQQ9	A0A1W6JQQ9_9CAUD	GNYDDDWKG	0.000489	95	DRB1_1001	DT toxin A
41	GTQGNYDDDWKGFYS	A0A1W6JQQ9	A0A1W6JQQ9_9CAUD	GNYDDDWKG	0.000768	93.26	DRB1_1001	DT toxin A
42	TQGNYDDDWKGFYST	A0A1W6JQQ9	A0A1W6JQQ9_9CAUD	YDDDWKGFY	0.000544	95	DRB1_1001	DT toxin A
43	QGNYDDDWKGFYSTD	A0A1W6JQQ9	A0A1W6JQQ9_9CAUD	YDDDWKGFY	0.000954	91.44	DRB1_1001	DT toxin A
44	GNYDDDWKGFYSTDN	A0A1W6JQQ9	A0A1W6JQQ9_9CAUD	WKGFYSTDN	0.010789	52.62	DRB1_1001	DT toxin A
45	NYDDDWKGFYSTDNK	A0A1W6JQQ9	A0A1W6JQQ9_9CAUD	WKGFYSTDN	0.174527	10.91	DRB1_1001	DT toxin A
46	YDDDWKGFYSTDNKY	A0A1W6JQQ9	A0A1W6JQQ9_9CAUD	WKGFYSTDN	0.29287	6.53	DRB1_1001	DT toxin A
47	DDDWKGFYSTDNKYD	A0A1W6JQQ9	A0A1W6JQQ9_9CAUD	WKGFYSTDN	0.404813	4.15	DRB1_1001	DT toxin A
48	DDWKGFYSTDNKYDA	A0A1W6JQQ9	A0A1W6JQQ9_9CAUD	WKGFYSTDN	0.215083	9.05	DRB1_1001	DT toxin A
49	DWKGFYSTDNKYDAA	A0A1W6JQQ9	A0A1W6JQQ9_9CAUD	FYSTDNKYD	0.183084	10.49	DRB1_1001	DT toxin A
50	WKGFYSTDNKYDAAG	A0A1W6JQQ9	A0A1W6JQQ9_9CAUD	FYSTDNKYD	0.250449	7.75	DRB1_1001	DT toxin A
51	KGFYSTDNKYDAAGY	A0A1W6JQQ9	A0A1W6JQQ9_9CAUD	FYSTDNKYD	0.183616	10.46	DRB1_1001	DT toxin A
52	GFYSTDNKYDAAGYS	A0A1W6JQQ9	A0A1W6JQQ9_9CAUD	FYSTDNKYD	0.029856	33.87	DRB1_1001	DT toxin A
53	FYSTDNKYDAAGYSV	A0A1W6JQQ9	A0A1W6JQQ9_9CAUD	NKYDAAGYS	0.002744	77.96	DRB1_1001	DT toxin A
54	YSTDNKYDAAGYSVD	A0A1W6JQQ9	A0A1W6JQQ9_9CAUD	NKYDAAGYS	0.010048	53.95	DRB1_1001	DT toxin A
55	STDNKYDAAGYSVDN	A0A1W6JQQ9	A0A1W6JQQ9_9CAUD	YDAAGYSVD	0.028991	34.4	DRB1_1001	DT toxin A
56	TDNKYDAAGYSVDNE	A0A1W6JQQ9	A0A1W6JQQ9_9CAUD	YDAAGYSVD	0.051413	25.43	DRB1_1001	DT toxin A
57	DNKYDAAGYSVDNEN	A0A1W6JQQ9	A0A1W6JQQ9_9CAUD	YDAAGYSVD	0.074011	20.52	DRB1_1001	DT toxin A
58	NKYDAAGYSVDNENP	A0A1W6JQQ9	A0A1W6JQQ9_9CAUD	YDAAGYSVD	0.028195	34.9	DRB1_1001	DT toxin A
59	KYDAAGYSVDNENPL	A0A1W6JQQ9	A0A1W6JQQ9_9CAUD	YSVDNENPL	0.012509	49.6	DRB1_1001	DT toxin A
60	YDAAGYSVDNENPLS	A0A1W6JQQ9	A0A1W6JQQ9_9CAUD	YSVDNENPL	0.06187	22.85	DRB1_1001	DT toxin A
61	DAAGYSVDNENPLSG	A0A1W6JQQ9	A0A1W6JQQ9_9CAUD	YSVDNENPL	0.120571	14.68	DRB1_1001	DT toxin A
62	AAGYSVDNENPLSGK	A0A1W6JQQ9	A0A1W6JQQ9_9CAUD	YSVDNENPL	0.188173	10.23	DRB1_1001	DT toxin A
63	AGYSVDNENPLSGKA	A0A1W6JQQ9	A0A1W6JQQ9_9CAUD	YSVDNENPL	0.114986	15.2	DRB1_1001	DT toxin A
64	GYSVDNENPLSGKAG	A0A1W6JQQ9	A0A1W6JQQ9_9CAUD	VDNENPLSG	0.08312	19.07	DRB1_1001	DT toxin A
65	YSVDNENPLSGKAGG	A0A1W6JQQ9	A0A1W6JQQ9_9CAUD	VDNENPLSG	0.021534	39.5	DRB1_1001	DT toxin A
66	SVDNENPLSGKAGGV	A0A1W6JQQ9	A0A1W6JQQ9_9CAUD	VDNENPLSG	0.003049	76.2	DRB1_1001	DT toxin A
67	VDNENPLSGKAGGVV	A0A1W6JQQ9	A0A1W6JQQ9_9CAUD	ENPLSGKAG	0.002719	78.1	DRB1_1001	DT toxin A
68	DNENPLSGKAGGVVK	A0A1W6JQQ9	A0A1W6JQQ9_9CAUD	LSGKAGGVV	0.008457	57.34	DRB1_1001	DT toxin A
69	NENPLSGKAGGVVKV	A0A1W6JQQ9	A0A1W6JQQ9_9CAUD	LSGKAGGVV	0.013572	47.99	DRB1_1001	DT toxin A
70	ENPLSGKAGGVVKVT	A0A1W6JQQ9	A0A1W6JQQ9_9CAUD	LSGKAGGVV	0.015881	45	DRB1_1001	DT toxin A
71	NPLSGKAGGVVKVTY	A0A1W6JQQ9	A0A1W6JQQ9_9CAUD	LSGKAGGVV	0.005717	64.79	DRB1_1001	DT toxin A
72	PLSGKAGGVVKVTYP	A0A1W6JQQ9	A0A1W6JQQ9_9CAUD	KAGGVVKVT	0.003261	74.99	DRB1_1001	DT toxin A
73	LSGKAGGVVKVTYPG	A0A1W6JQQ9	A0A1W6JQQ9_9CAUD	KAGGVVKVT	0.003798	72.46	DRB1_1001	DT toxin A
74	SGKAGGVVKVTYPGL	A0A1W6JQQ9	A0A1W6JQQ9_9CAUD	KAGGVVKVT	0.003965	71.68	DRB1_1001	DT toxin A
75	GKAGGVVKVTYPGLT	A0A1W6JQQ9	A0A1W6JQQ9_9CAUD	VVKVTYPGL	0.00902	56.02	DRB1_1001	DT toxin A
76	KAGGVVKVTYPGLTK	A0A1W6JQQ9	A0A1W6JQQ9_9CAUD	VKVTYPGLT	0.07524	20.32	DRB1_1001	DT toxin A
77	AGGVVKVTYPGLTKI	A0A1W6JQQ9	A0A1W6JQQ9_9CAUD	VKVTYPGLT	0.114528	15.24	DRB1_1001	DT toxin A
78	GGVVKVTYPGLTKIL	A0A1W6JQQ9	A0A1W6JQQ9_9CAUD	VKVTYPGLT	0.092742	17.72	DRB1_1001	DT toxin A
79	GVVKVTYPGLTKILA	A0A1W6JQQ9	A0A1W6JQQ9_9CAUD	VKVTYPGLT	0.017215	43.49	DRB1_1001	DT toxin A
80	VVKVTYPGLTKILAL	A0A1W6JQQ9	A0A1W6JQQ9_9CAUD	YPGLTKILA	0.004605	68.93	DRB1_1001	DT toxin A
81	VKVTYPGLTKILALK	A0A1W6JQQ9	A0A1W6JQQ9_9CAUD	YPGLTKILA	0.010219	53.64	DRB1_1001	DT toxin A
82	KVTYPGLTKILALKV	A0A1W6JQQ9	A0A1W6JQQ9_9CAUD	YPGLTKILA	0.014659	46.55	DRB1_1001	DT toxin A
83	VTYPGLTKILALKVD	A0A1W6JQQ9	A0A1W6JQQ9_9CAUD	LTKILALKV	0.113066	15.39	DRB1_1001	DT toxin A
84	TYPGLTKILALKVDN	A0A1W6JQQ9	A0A1W6JQQ9_9CAUD	LTKILALKV	0.263573	7.34	DRB1_1001	DT toxin A
85	YPGLTKILALKVDNA	A0A1W6JQQ9	A0A1W6JQQ9_9CAUD	LTKILALKV	0.356011	5.04	DRB1_1001	DT toxin A
86	PGLTKILALKVDNAE	A0A1W6JQQ9	A0A1W6JQQ9_9CAUD	ILALKVDNA	0.517068	2.66	DRB1_1001	DT toxin A
87	GLTKILALKVDNAET	A0A1W6JQQ9	A0A1W6JQQ9_9CAUD	ILALKVDNA	0.665778	1.29	DRB1_1001	DT toxin A
88	LTKILALKVDNAETI	A0A1W6JQQ9	A0A1W6JQQ9_9CAUD	ILALKVDNA	0.673037	1.24	DRB1_1001	DT toxin A
89	TKILALKVDNAETIK	A0A1W6JQQ9	A0A1W6JQQ9_9CAUD	ILALKVDNA	0.53658	2.44	DRB1_1001	DT toxin A
90	KILALKVDNAETIKK	A0A1W6JQQ9	A0A1W6JQQ9_9CAUD	ILALKVDNA	0.1694	11.19	DRB1_1001	DT toxin A
91	ILALKVDNAETIKKE	A0A1W6JQQ9	A0A1W6JQQ9_9CAUD	LKVDNAETI	0.157709	11.87	DRB1_1001	DT toxin A
92	LALKVDNAETIKKEL	A0A1W6JQQ9	A0A1W6JQQ9_9CAUD	LKVDNAETI	0.059354	23.41	DRB1_1001	DT toxin A
93	ALKVDNAETIKKELG	A0A1W6JQQ9	A0A1W6JQQ9_9CAUD	LKVDNAETI	0.014827	46.33	DRB1_1001	DT toxin A
94	LKVDNAETIKKELGL	A0A1W6JQQ9	A0A1W6JQQ9_9CAUD	AETIKKELG	0.004424	69.62	DRB1_1001	DT toxin A
95	KVDNAETIKKELGLS	A0A1W6JQQ9	A0A1W6JQQ9_9CAUD	AETIKKELG	0.005126	66.97	DRB1_1001	DT toxin A
96	VDNAETIKKELGLSL	A0A1W6JQQ9	A0A1W6JQQ9_9CAUD	IKKELGLSL	0.006897	61.25	DRB1_1001	DT toxin A
97	DNAETIKKELGLSLT	A0A1W6JQQ9	A0A1W6JQQ9_9CAUD	IKKELGLSL	0.046867	26.76	DRB1_1001	DT toxin A
98	NAETIKKELGLSLTE	A0A1W6JQQ9	A0A1W6JQQ9_9CAUD	IKKELGLSL	0.114344	15.26	DRB1_1001	DT toxin A
99	AETIKKELGLSLTEP	A0A1W6JQQ9	A0A1W6JQQ9_9CAUD	IKKELGLSL	0.188732	10.21	DRB1_1001	DT toxin A
100	ETIKKELGLSLTEPL	A0A1W6JQQ9	A0A1W6JQQ9_9CAUD	IKKELGLSL	0.069104	21.4	DRB1_1001	DT toxin A
101	TIKKELGLSLTEPLM	A0A1W6JQQ9	A0A1W6JQQ9_9CAUD	LGLSLTEPL	0.015878	45.01	DRB1_1001	DT toxin A
102	IKKELGLSLTEPLME	A0A1W6JQQ9	A0A1W6JQQ9_9CAUD	LGLSLTEPL	0.03558	30.92	DRB1_1001	DT toxin A
103	KKELGLSLTEPLMEQ	A0A1W6JQQ9	A0A1W6JQQ9_9CAUD	LGLSLTEPL	0.063575	22.49	DRB1_1001	DT toxin A
104	KELGLSLTEPLMEQV	A0A1W6JQQ9	A0A1W6JQQ9_9CAUD	LGLSLTEPL	0.020742	40.14	DRB1_1001	DT toxin A
105	ELGLSLTEPLMEQVG	A0A1W6JQQ9	A0A1W6JQQ9_9CAUD	LSLTEPLME	0.022022	39.12	DRB1_1001	DT toxin A
106	LGLSLTEPLMEQVGS	A0A1W6JQQ9	A0A1W6JQQ9_9CAUD	LSLTEPLME	0.004733	68.45	DRB1_1001	DT toxin A
107	GLSLTEPLMEQVGSE	A0A1W6JQQ9	A0A1W6JQQ9_9CAUD	TEPLMEQVG	0.002689	78.27	DRB1_1001	DT toxin A
108	LSLTEPLMEQVGSEE	A0A1W6JQQ9	A0A1W6JQQ9_9CAUD	TEPLMEQVG	0.003397	74.35	DRB1_1001	DT toxin A
109	SLTEPLMEQVGSEEF	A0A1W6JQQ9	A0A1W6JQQ9_9CAUD	LMEQVGSEE	0.009407	55.12	DRB1_1001	DT toxin A
110	LTEPLMEQVGSEEFI	A0A1W6JQQ9	A0A1W6JQQ9_9CAUD	LMEQVGSEE	0.018914	41.77	DRB1_1001	DT toxin A
111	TEPLMEQVGSEEFIK	A0A1W6JQQ9	A0A1W6JQQ9_9CAUD	LMEQVGSEE	0.048	26.42	DRB1_1001	DT toxin A
112	EPLMEQVGSEEFIKR	A0A1W6JQQ9	A0A1W6JQQ9_9CAUD	MEQVGSEEF	0.01857	42.1	DRB1_1001	DT toxin A
113	PLMEQVGSEEFIKRF	A0A1W6JQQ9	A0A1W6JQQ9_9CAUD	MEQVGSEEF	0.003216	75.24	DRB1_1001	DT toxin A
114	LMEQVGSEEFIKRFG	A0A1W6JQQ9	A0A1W6JQQ9_9CAUD	VGSEEFIKR	0.002338	80.36	DRB1_1001	DT toxin A
115	MEQVGSEEFIKRFGD	A0A1W6JQQ9	A0A1W6JQQ9_9CAUD	VGSEEFIKR	0.003681	73.01	DRB1_1001	DT toxin A
116	EQVGSEEFIKRFGDG	A0A1W6JQQ9	A0A1W6JQQ9_9CAUD	VGSEEFIKR	0.002651	78.49	DRB1_1001	DT toxin A
117	QVGSEEFIKRFGDGA	A0A1W6JQQ9	A0A1W6JQQ9_9CAUD	EEFIKRFGD	0.004388	69.75	DRB1_1001	DT toxin A
118	VGSEEFIKRFGDGAS	A0A1W6JQQ9	A0A1W6JQQ9_9CAUD	FIKRFGDGA	0.014597	46.64	DRB1_1001	DT toxin A
119	GSEEFIKRFGDGASR	A0A1W6JQQ9	A0A1W6JQQ9_9CAUD	FIKRFGDGA	0.044241	27.62	DRB1_1001	DT toxin A
120	SEEFIKRFGDGASRV	A0A1W6JQQ9	A0A1W6JQQ9_9CAUD	IKRFGDGAS	0.063102	22.59	DRB1_1001	DT toxin A
121	EEFIKRFGDGASRVV	A0A1W6JQQ9	A0A1W6JQQ9_9CAUD	IKRFGDGAS	0.052472	25.14	DRB1_1001	DT toxin A
122	EFIKRFGDGASRVVL	A0A1W6JQQ9	A0A1W6JQQ9_9CAUD	IKRFGDGAS	0.018205	42.47	DRB1_1001	DT toxin A
123	FIKRFGDGASRVVLS	A0A1W6JQQ9	A0A1W6JQQ9_9CAUD	FGDGASRVV	0.018976	41.71	DRB1_1001	DT toxin A
124	IKRFGDGASRVVLSL	A0A1W6JQQ9	A0A1W6JQQ9_9CAUD	FGDGASRVV	0.014827	46.33	DRB1_1001	DT toxin A
125	KRFGDGASRVVLSLP	A0A1W6JQQ9	A0A1W6JQQ9_9CAUD	FGDGASRVV	0.005055	67.23	DRB1_1001	DT toxin A
126	RFGDGASRVVLSLPF	A0A1W6JQQ9	A0A1W6JQQ9_9CAUD	DGASRVVLS	0.00201	82.68	DRB1_1001	DT toxin A
127	FGDGASRVVLSLPFA	A0A1W6JQQ9	A0A1W6JQQ9_9CAUD	RVVLSLPFA	0.001822	84	DRB1_1001	DT toxin A
128	GDGASRVVLSLPFAE	A0A1W6JQQ9	A0A1W6JQQ9_9CAUD	RVVLSLPFA	0.006237	63.23	DRB1_1001	DT toxin A
129	DGASRVVLSLPFAEG	A0A1W6JQQ9	A0A1W6JQQ9_9CAUD	VVLSLPFAE	0.020805	40.08	DRB1_1001	DT toxin A
130	GASRVVLSLPFAEGS	A0A1W6JQQ9	A0A1W6JQQ9_9CAUD	VVLSLPFAE	0.052101	25.24	DRB1_1001	DT toxin A
131	ASRVVLSLPFAEGSS	A0A1W6JQQ9	A0A1W6JQQ9_9CAUD	VVLSLPFAE	0.083642	18.99	DRB1_1001	DT toxin A
132	SRVVLSLPFAEGSSS	A0A1W6JQQ9	A0A1W6JQQ9_9CAUD	VLSLPFAEG	0.076561	20.09	DRB1_1001	DT toxin A
133	RVVLSLPFAEGSSSV	A0A1W6JQQ9	A0A1W6JQQ9_9CAUD	VLSLPFAEG	0.026325	36.09	DRB1_1001	DT toxin A
134	VVLSLPFAEGSSSVE	A0A1W6JQQ9	A0A1W6JQQ9_9CAUD	LSLPFAEGS	0.006614	62.1	DRB1_1001	DT toxin A
135	VLSLPFAEGSSSVEY	A0A1W6JQQ9	A0A1W6JQQ9_9CAUD	FAEGSSSVE	0.016527	44.25	DRB1_1001	DT toxin A
136	LSLPFAEGSSSVEYI	A0A1W6JQQ9	A0A1W6JQQ9_9CAUD	FAEGSSSVE	0.023836	37.72	DRB1_1001	DT toxin A
137	SLPFAEGSSSVEYIN	A0A1W6JQQ9	A0A1W6JQQ9_9CAUD	FAEGSSSVE	0.039162	29.47	DRB1_1001	DT toxin A
138	LPFAEGSSSVEYINN	A0A1W6JQQ9	A0A1W6JQQ9_9CAUD	FAEGSSSVE	0.0126	49.46	DRB1_1001	DT toxin A
139	PFAEGSSSVEYINNW	A0A1W6JQQ9	A0A1W6JQQ9_9CAUD	FAEGSSSVE	0.003463	74.04	DRB1_1001	DT toxin A
140	FAEGSSSVEYINNWE	A0A1W6JQQ9	A0A1W6JQQ9_9CAUD	SSSVEYINN	0.001476	86.77	DRB1_1001	DT toxin A
141	AEGSSSVEYINNWEQ	A0A1W6JQQ9	A0A1W6JQQ9_9CAUD	VEYINNWEQ	0.00906	55.93	DRB1_1001	DT toxin A
142	EGSSSVEYINNWEQA	A0A1W6JQQ9	A0A1W6JQQ9_9CAUD	VEYINNWEQ	0.096128	17.27	DRB1_1001	DT toxin A
143	GSSSVEYINNWEQAK	A0A1W6JQQ9	A0A1W6JQQ9_9CAUD	VEYINNWEQ	0.256963	7.53	DRB1_1001	DT toxin A
144	SSSVEYINNWEQAKA	A0A1W6JQQ9	A0A1W6JQQ9_9CAUD	VEYINNWEQ	0.328458	5.65	DRB1_1001	DT toxin A
145	SSVEYINNWEQAKAL	A0A1W6JQQ9	A0A1W6JQQ9_9CAUD	VEYINNWEQ	0.147032	12.57	DRB1_1001	DT toxin A
146	SVEYINNWEQAKALS	A0A1W6JQQ9	A0A1W6JQQ9_9CAUD	YINNWEQAK	0.033661	31.87	DRB1_1001	DT toxin A
147	VEYINNWEQAKALSV	A0A1W6JQQ9	A0A1W6JQQ9_9CAUD	WEQAKALSV	0.094552	17.48	DRB1_1001	DT toxin A
148	EYINNWEQAKALSVE	A0A1W6JQQ9	A0A1W6JQQ9_9CAUD	WEQAKALSV	0.482133	3.07	DRB1_1001	DT toxin A
149	YINNWEQAKALSVEL	A0A1W6JQQ9	A0A1W6JQQ9_9CAUD	WEQAKALSV	0.531603	2.49	DRB1_1001	DT toxin A
150	INNWEQAKALSVELE	A0A1W6JQQ9	A0A1W6JQQ9_9CAUD	WEQAKALSV	0.646873	1.42	DRB1_1001	DT toxin A
151	NNWEQAKALSVELEI	A0A1W6JQQ9	A0A1W6JQQ9_9CAUD	WEQAKALSV	0.432351	3.74	DRB1_1001	DT toxin A
152	NWEQAKALSVELEIN	A0A1W6JQQ9	A0A1W6JQQ9_9CAUD	WEQAKALSV	0.067313	21.74	DRB1_1001	DT toxin A
153	WEQAKALSVELEINF	A0A1W6JQQ9	A0A1W6JQQ9_9CAUD	AKALSVELE	0.016946	43.78	DRB1_1001	DT toxin A
154	EQAKALSVELEINFE	A0A1W6JQQ9	A0A1W6JQQ9_9CAUD	AKALSVELE	0.00973	54.52	DRB1_1001	DT toxin A
155	QAKALSVELEINFEN	A0A1W6JQQ9	A0A1W6JQQ9_9CAUD	ALSVELEIN	0.009064	55.92	DRB1_1001	DT toxin A
156	AKALSVELEINFENR	A0A1W6JQQ9	A0A1W6JQQ9_9CAUD	VELEINFEN	0.062172	22.78	DRB1_1001	DT toxin A
157	KALSVELEINFENRG	A0A1W6JQQ9	A0A1W6JQQ9_9CAUD	VELEINFEN	0.177605	10.76	DRB1_1001	DT toxin A
158	ALSVELEINFENRGK	A0A1W6JQQ9	A0A1W6JQQ9_9CAUD	VELEINFEN	0.327075	5.68	DRB1_1001	DT toxin A
159	LSVELEINFENRGKR	A0A1W6JQQ9	A0A1W6JQQ9_9CAUD	VELEINFEN	0.148867	12.45	DRB1_1001	DT toxin A
160	SVELEINFENRGKRG	A0A1W6JQQ9	A0A1W6JQQ9_9CAUD	LEINFENRG	0.095432	17.37	DRB1_1001	DT toxin A
161	VELEINFENRGKRGQ	A0A1W6JQQ9	A0A1W6JQQ9_9CAUD	LEINFENRG	0.029917	33.84	DRB1_1001	DT toxin A
162	ELEINFENRGKRGQD	A0A1W6JQQ9	A0A1W6JQQ9_9CAUD	INFENRGKR	0.010788	52.62	DRB1_1001	DT toxin A
163	LEINFENRGKRGQDA	A0A1W6JQQ9	A0A1W6JQQ9_9CAUD	FENRGKRGQ	0.007517	59.52	DRB1_1001	DT toxin A
164	EINFENRGKRGQDAM	A0A1W6JQQ9	A0A1W6JQQ9_9CAUD	FENRGKRGQ	0.006529	62.35	DRB1_1001	DT toxin A
165	INFENRGKRGQDAMY	A0A1W6JQQ9	A0A1W6JQQ9_9CAUD	FENRGKRGQ	0.002842	77.39	DRB1_1001	DT toxin A
166	NFENRGKRGQDAMYE	A0A1W6JQQ9	A0A1W6JQQ9_9CAUD	NRGKRGQDA	0.00175	84.51	DRB1_1001	DT toxin A
167	FENRGKRGQDAMYEY	A0A1W6JQQ9	A0A1W6JQQ9_9CAUD	KRGQDAMYE	0.002721	78.09	DRB1_1001	DT toxin A
168	ENRGKRGQDAMYEYM	A0A1W6JQQ9	A0A1W6JQQ9_9CAUD	KRGQDAMYE	0.004105	71.02	DRB1_1001	DT toxin A
169	NRGKRGQDAMYEYMA	A0A1W6JQQ9	A0A1W6JQQ9_9CAUD	KRGQDAMYE	0.006485	62.48	DRB1_1001	DT toxin A
170	RGKRGQDAMYEYMAQ	A0A1W6JQQ9	A0A1W6JQQ9_9CAUD	QDAMYEYMA	0.003805	72.43	DRB1_1001	DT toxin A
171	GKRGQDAMYEYMAQS	A0A1W6JQQ9	A0A1W6JQQ9_9CAUD	QDAMYEYMA	0.00696	61.06	DRB1_1001	DT toxin A
172	KRGQDAMYEYMAQSC	A0A1W6JQQ9	A0A1W6JQQ9_9CAUD	QDAMYEYMA	0.003192	75.38	DRB1_1001	DT toxin A
173	RGQDAMYEYMAQSCA	A0A1W6JQQ9	A0A1W6JQQ9_9CAUD	YEYMAQSCA	0.01064	52.89	DRB1_1001	DT toxin A
174	GQDAMYEYMAQSCAG	A0A1W6JQQ9	A0A1W6JQQ9_9CAUD	YEYMAQSCA	0.084241	18.9	DRB1_1001	DT toxin A
175	QDAMYEYMAQSCAGN	A0A1W6JQQ9	A0A1W6JQQ9_9CAUD	YEYMAQSCA	0.185291	10.38	DRB1_1001	DT toxin A
176	DAMYEYMAQSCAGNR	A0A1W6JQQ9	A0A1W6JQQ9_9CAUD	YMAQSCAGN	0.404137	4.16	DRB1_1001	DT toxin A
177	AMYEYMAQSCAGNRI	A0A1W6JQQ9	A0A1W6JQQ9_9CAUD	YMAQSCAGN	0.386634	4.44	DRB1_1001	DT toxin A
178	MYEYMAQSCAGNRIR	A0A1W6JQQ9	A0A1W6JQQ9_9CAUD	YMAQSCAGN	0.496744	2.89	DRB1_1001	DT toxin A
179	YEYMAQSCAGNRIRR	A0A1W6JQQ9	A0A1W6JQQ9_9CAUD	YMAQSCAGN	0.314988	5.96	DRB1_1001	DT toxin A
1	SADDVVDSSKSFVME	A0A7Y4UPV1	A0A7Y4UPV1_CORUL	VDSSKSFVM	0.010253	53.58	DRB1_1001	DT toxin A
2	ADDVVDSSKSFVMEN	A0A7Y4UPV1	A0A7Y4UPV1_CORUL	VDSSKSFVM	0.027865	35.11	DRB1_1001	DT toxin A
3	DDVVDSSKSFVMENF	A0A7Y4UPV1	A0A7Y4UPV1_CORUL	VDSSKSFVM	0.029986	33.8	DRB1_1001	DT toxin A
4	DVVDSSKSFVMENFS	A0A7Y4UPV1	A0A7Y4UPV1_CORUL	VDSSKSFVM	0.005599	65.18	DRB1_1001	DT toxin A
5	VVDSSKSFVMENFSS	A0A7Y4UPV1	A0A7Y4UPV1_CORUL	SSKSFVMEN	0.001903	83.43	DRB1_1001	DT toxin A
6	VDSSKSFVMENFSSY	A0A7Y4UPV1	A0A7Y4UPV1_CORUL	SFVMENFSS	0.005486	65.6	DRB1_1001	DT toxin A
7	DSSKSFVMENFSSYH	A0A7Y4UPV1	A0A7Y4UPV1_CORUL	FVMENFSSY	0.022875	38.45	DRB1_1001	DT toxin A
8	SSKSFVMENFSSYHG	A0A7Y4UPV1	A0A7Y4UPV1_CORUL	FVMENFSSY	0.047573	26.55	DRB1_1001	DT toxin A
9	SKSFVMENFSSYHGT	A0A7Y4UPV1	A0A7Y4UPV1_CORUL	FVMENFSSY	0.047149	26.68	DRB1_1001	DT toxin A
10	KSFVMENFSSYHGTK	A0A7Y4UPV1	A0A7Y4UPV1_CORUL	MENFSSYHG	0.035175	31.11	DRB1_1001	DT toxin A
11	SFVMENFSSYHGTKP	A0A7Y4UPV1	A0A7Y4UPV1_CORUL	MENFSSYHG	0.048204	26.35	DRB1_1001	DT toxin A
12	FVMENFSSYHGTKPG	A0A7Y4UPV1	A0A7Y4UPV1_CORUL	MENFSSYHG	0.020186	40.61	DRB1_1001	DT toxin A
13	VMENFSSYHGTKPGY	A0A7Y4UPV1	A0A7Y4UPV1_CORUL	FSSYHGTKP	0.019654	41.07	DRB1_1001	DT toxin A
14	MENFSSYHGTKPGYV	A0A7Y4UPV1	A0A7Y4UPV1_CORUL	YHGTKPGYV	0.050123	25.79	DRB1_1001	DT toxin A
15	ENFSSYHGTKPGYVD	A0A7Y4UPV1	A0A7Y4UPV1_CORUL	YHGTKPGYV	0.285987	6.71	DRB1_1001	DT toxin A
16	NFSSYHGTKPGYVDS	A0A7Y4UPV1	A0A7Y4UPV1_CORUL	YHGTKPGYV	0.458266	3.38	DRB1_1001	DT toxin A
17	FSSYHGTKPGYVDSI	A0A7Y4UPV1	A0A7Y4UPV1_CORUL	YHGTKPGYV	0.474748	3.16	DRB1_1001	DT toxin A
18	SSYHGTKPGYVDSIQ	A0A7Y4UPV1	A0A7Y4UPV1_CORUL	YHGTKPGYV	0.299649	6.35	DRB1_1001	DT toxin A
19	SYHGTKPGYVDSIQK	A0A7Y4UPV1	A0A7Y4UPV1_CORUL	YHGTKPGYV	0.041933	28.42	DRB1_1001	DT toxin A
20	YHGTKPGYVDSIQKG	A0A7Y4UPV1	A0A7Y4UPV1_CORUL	TKPGYVDSI	0.002151	81.68	DRB1_1001	DT toxin A
21	HGTKPGYVDSIQKGI	A0A7Y4UPV1	A0A7Y4UPV1_CORUL	YVDSIQKGI	0.005897	64.25	DRB1_1001	DT toxin A
22	GTKPGYVDSIQKGIQ	A0A7Y4UPV1	A0A7Y4UPV1_CORUL	YVDSIQKGI	0.036501	30.54	DRB1_1001	DT toxin A
23	TKPGYVDSIQKGIQK	A0A7Y4UPV1	A0A7Y4UPV1_CORUL	YVDSIQKGI	0.091232	17.92	DRB1_1001	DT toxin A
24	KPGYVDSIQKGIQKP	A0A7Y4UPV1	A0A7Y4UPV1_CORUL	YVDSIQKGI	0.141102	12.98	DRB1_1001	DT toxin A
25	PGYVDSIQKGIQKPK	A0A7Y4UPV1	A0A7Y4UPV1_CORUL	YVDSIQKGI	0.064224	22.36	DRB1_1001	DT toxin A
26	GYVDSIQKGIQKPKS	A0A7Y4UPV1	A0A7Y4UPV1_CORUL	VDSIQKGIQ	0.015305	45.71	DRB1_1001	DT toxin A
27	YVDSIQKGIQKPKSG	A0A7Y4UPV1	A0A7Y4UPV1_CORUL	QKGIQKPKS	0.002966	76.68	DRB1_1001	DT toxin A
28	VDSIQKGIQKPKSGT	A0A7Y4UPV1	A0A7Y4UPV1_CORUL	QKGIQKPKS	0.004118	70.96	DRB1_1001	DT toxin A
29	DSIQKGIQKPKSGTQ	A0A7Y4UPV1	A0A7Y4UPV1_CORUL	QKGIQKPKS	0.006014	63.9	DRB1_1001	DT toxin A
30	SIQKGIQKPKSGTQG	A0A7Y4UPV1	A0A7Y4UPV1_CORUL	IQKPKSGTQ	0.004559	69.11	DRB1_1001	DT toxin A
31	IQKGIQKPKSGTQGN	A0A7Y4UPV1	A0A7Y4UPV1_CORUL	IQKPKSGTQ	0.006089	63.67	DRB1_1001	DT toxin A
32	QKGIQKPKSGTQGNY	A0A7Y4UPV1	A0A7Y4UPV1_CORUL	IQKPKSGTQ	0.007828	58.8	DRB1_1001	DT toxin A
33	KGIQKPKSGTQGNYD	A0A7Y4UPV1	A0A7Y4UPV1_CORUL	IQKPKSGTQ	0.003178	75.46	DRB1_1001	DT toxin A
34	GIQKPKSGTQGNYDD	A0A7Y4UPV1	A0A7Y4UPV1_CORUL	KSGTQGNYD	0.003753	72.68	DRB1_1001	DT toxin A
35	IQKPKSGTQGNYDDD	A0A7Y4UPV1	A0A7Y4UPV1_CORUL	KSGTQGNYD	0.006548	62.29	DRB1_1001	DT toxin A
36	QKPKSGTQGNYDDDW	A0A7Y4UPV1	A0A7Y4UPV1_CORUL	KSGTQGNYD	0.0057	64.84	DRB1_1001	DT toxin A
37	KPKSGTQGNYDDDWK	A0A7Y4UPV1	A0A7Y4UPV1_CORUL	KSGTQGNYD	0.001826	83.98	DRB1_1001	DT toxin A
38	PKSGTQGNYDDDWKG	A0A7Y4UPV1	A0A7Y4UPV1_CORUL	KSGTQGNYD	0.000441	95	DRB1_1001	DT toxin A
39	KSGTQGNYDDDWKGF	A0A7Y4UPV1	A0A7Y4UPV1_CORUL	GNYDDDWKG	0.00035	95	DRB1_1001	DT toxin A
40	SGTQGNYDDDWKGFY	A0A7Y4UPV1	A0A7Y4UPV1_CORUL	GNYDDDWKG	0.000489	95	DRB1_1001	DT toxin A
41	GTQGNYDDDWKGFYS	A0A7Y4UPV1	A0A7Y4UPV1_CORUL	GNYDDDWKG	0.000768	93.26	DRB1_1001	DT toxin A
42	TQGNYDDDWKGFYST	A0A7Y4UPV1	A0A7Y4UPV1_CORUL	YDDDWKGFY	0.000544	95	DRB1_1001	DT toxin A
43	QGNYDDDWKGFYSTD	A0A7Y4UPV1	A0A7Y4UPV1_CORUL	YDDDWKGFY	0.000954	91.44	DRB1_1001	DT toxin A
44	GNYDDDWKGFYSTDN	A0A7Y4UPV1	A0A7Y4UPV1_CORUL	WKGFYSTDN	0.010789	52.62	DRB1_1001	DT toxin A
45	NYDDDWKGFYSTDNK	A0A7Y4UPV1	A0A7Y4UPV1_CORUL	WKGFYSTDN	0.174527	10.91	DRB1_1001	DT toxin A
46	YDDDWKGFYSTDNKY	A0A7Y4UPV1	A0A7Y4UPV1_CORUL	WKGFYSTDN	0.29287	6.53	DRB1_1001	DT toxin A
47	DDDWKGFYSTDNKYD	A0A7Y4UPV1	A0A7Y4UPV1_CORUL	WKGFYSTDN	0.404813	4.15	DRB1_1001	DT toxin A
48	DDWKGFYSTDNKYDA	A0A7Y4UPV1	A0A7Y4UPV1_CORUL	WKGFYSTDN	0.215083	9.05	DRB1_1001	DT toxin A
49	DWKGFYSTDNKYDAA	A0A7Y4UPV1	A0A7Y4UPV1_CORUL	FYSTDNKYD	0.183084	10.49	DRB1_1001	DT toxin A
50	WKGFYSTDNKYDAAG	A0A7Y4UPV1	A0A7Y4UPV1_CORUL	FYSTDNKYD	0.250449	7.75	DRB1_1001	DT toxin A
51	KGFYSTDNKYDAAGY	A0A7Y4UPV1	A0A7Y4UPV1_CORUL	FYSTDNKYD	0.183616	10.46	DRB1_1001	DT toxin A
52	GFYSTDNKYDAAGYS	A0A7Y4UPV1	A0A7Y4UPV1_CORUL	FYSTDNKYD	0.029856	33.87	DRB1_1001	DT toxin A
53	FYSTDNKYDAAGYSV	A0A7Y4UPV1	A0A7Y4UPV1_CORUL	NKYDAAGYS	0.002744	77.96	DRB1_1001	DT toxin A
54	YSTDNKYDAAGYSVD	A0A7Y4UPV1	A0A7Y4UPV1_CORUL	NKYDAAGYS	0.010048	53.95	DRB1_1001	DT toxin A
55	STDNKYDAAGYSVDN	A0A7Y4UPV1	A0A7Y4UPV1_CORUL	YDAAGYSVD	0.028991	34.4	DRB1_1001	DT toxin A
56	TDNKYDAAGYSVDNE	A0A7Y4UPV1	A0A7Y4UPV1_CORUL	YDAAGYSVD	0.051413	25.43	DRB1_1001	DT toxin A
57	DNKYDAAGYSVDNEN	A0A7Y4UPV1	A0A7Y4UPV1_CORUL	YDAAGYSVD	0.074011	20.52	DRB1_1001	DT toxin A
58	NKYDAAGYSVDNENP	A0A7Y4UPV1	A0A7Y4UPV1_CORUL	YDAAGYSVD	0.028195	34.9	DRB1_1001	DT toxin A
59	KYDAAGYSVDNENPL	A0A7Y4UPV1	A0A7Y4UPV1_CORUL	YSVDNENPL	0.012509	49.6	DRB1_1001	DT toxin A
60	YDAAGYSVDNENPLS	A0A7Y4UPV1	A0A7Y4UPV1_CORUL	YSVDNENPL	0.06187	22.85	DRB1_1001	DT toxin A
61	DAAGYSVDNENPLSG	A0A7Y4UPV1	A0A7Y4UPV1_CORUL	YSVDNENPL	0.120571	14.68	DRB1_1001	DT toxin A
62	AAGYSVDNENPLSGK	A0A7Y4UPV1	A0A7Y4UPV1_CORUL	YSVDNENPL	0.188173	10.23	DRB1_1001	DT toxin A
63	AGYSVDNENPLSGKA	A0A7Y4UPV1	A0A7Y4UPV1_CORUL	YSVDNENPL	0.114986	15.2	DRB1_1001	DT toxin A
64	GYSVDNENPLSGKAG	A0A7Y4UPV1	A0A7Y4UPV1_CORUL	VDNENPLSG	0.08312	19.07	DRB1_1001	DT toxin A
65	YSVDNENPLSGKAGG	A0A7Y4UPV1	A0A7Y4UPV1_CORUL	VDNENPLSG	0.021534	39.5	DRB1_1001	DT toxin A
66	SVDNENPLSGKAGGV	A0A7Y4UPV1	A0A7Y4UPV1_CORUL	VDNENPLSG	0.003049	76.2	DRB1_1001	DT toxin A
67	VDNENPLSGKAGGVV	A0A7Y4UPV1	A0A7Y4UPV1_CORUL	ENPLSGKAG	0.002719	78.1	DRB1_1001	DT toxin A
68	DNENPLSGKAGGVVK	A0A7Y4UPV1	A0A7Y4UPV1_CORUL	LSGKAGGVV	0.008457	57.34	DRB1_1001	DT toxin A
69	NENPLSGKAGGVVKV	A0A7Y4UPV1	A0A7Y4UPV1_CORUL	LSGKAGGVV	0.013572	47.99	DRB1_1001	DT toxin A
70	ENPLSGKAGGVVKVT	A0A7Y4UPV1	A0A7Y4UPV1_CORUL	LSGKAGGVV	0.015881	45	DRB1_1001	DT toxin A
71	NPLSGKAGGVVKVTY	A0A7Y4UPV1	A0A7Y4UPV1_CORUL	LSGKAGGVV	0.005717	64.79	DRB1_1001	DT toxin A
72	PLSGKAGGVVKVTYP	A0A7Y4UPV1	A0A7Y4UPV1_CORUL	KAGGVVKVT	0.003261	74.99	DRB1_1001	DT toxin A
73	LSGKAGGVVKVTYPG	A0A7Y4UPV1	A0A7Y4UPV1_CORUL	KAGGVVKVT	0.003798	72.46	DRB1_1001	DT toxin A
74	SGKAGGVVKVTYPGL	A0A7Y4UPV1	A0A7Y4UPV1_CORUL	KAGGVVKVT	0.003965	71.68	DRB1_1001	DT toxin A
75	GKAGGVVKVTYPGLT	A0A7Y4UPV1	A0A7Y4UPV1_CORUL	VVKVTYPGL	0.00902	56.02	DRB1_1001	DT toxin A
76	KAGGVVKVTYPGLTK	A0A7Y4UPV1	A0A7Y4UPV1_CORUL	VKVTYPGLT	0.07524	20.32	DRB1_1001	DT toxin A
77	AGGVVKVTYPGLTKI	A0A7Y4UPV1	A0A7Y4UPV1_CORUL	VKVTYPGLT	0.114528	15.24	DRB1_1001	DT toxin A
78	GGVVKVTYPGLTKIL	A0A7Y4UPV1	A0A7Y4UPV1_CORUL	VKVTYPGLT	0.092742	17.72	DRB1_1001	DT toxin A
79	GVVKVTYPGLTKILA	A0A7Y4UPV1	A0A7Y4UPV1_CORUL	VKVTYPGLT	0.017215	43.49	DRB1_1001	DT toxin A
80	VVKVTYPGLTKILAL	A0A7Y4UPV1	A0A7Y4UPV1_CORUL	YPGLTKILA	0.004605	68.93	DRB1_1001	DT toxin A
81	VKVTYPGLTKILALK	A0A7Y4UPV1	A0A7Y4UPV1_CORUL	YPGLTKILA	0.010219	53.64	DRB1_1001	DT toxin A
82	KVTYPGLTKILALKV	A0A7Y4UPV1	A0A7Y4UPV1_CORUL	YPGLTKILA	0.014659	46.55	DRB1_1001	DT toxin A
83	VTYPGLTKILALKVD	A0A7Y4UPV1	A0A7Y4UPV1_CORUL	LTKILALKV	0.113066	15.39	DRB1_1001	DT toxin A
84	TYPGLTKILALKVDN	A0A7Y4UPV1	A0A7Y4UPV1_CORUL	LTKILALKV	0.263573	7.34	DRB1_1001	DT toxin A
85	YPGLTKILALKVDNA	A0A7Y4UPV1	A0A7Y4UPV1_CORUL	LTKILALKV	0.356011	5.04	DRB1_1001	DT toxin A
86	PGLTKILALKVDNAE	A0A7Y4UPV1	A0A7Y4UPV1_CORUL	ILALKVDNA	0.517068	2.66	DRB1_1001	DT toxin A
87	GLTKILALKVDNAET	A0A7Y4UPV1	A0A7Y4UPV1_CORUL	ILALKVDNA	0.665778	1.29	DRB1_1001	DT toxin A
88	LTKILALKVDNAETI	A0A7Y4UPV1	A0A7Y4UPV1_CORUL	ILALKVDNA	0.673037	1.24	DRB1_1001	DT toxin A
89	TKILALKVDNAETIK	A0A7Y4UPV1	A0A7Y4UPV1_CORUL	ILALKVDNA	0.53658	2.44	DRB1_1001	DT toxin A
90	KILALKVDNAETIKK	A0A7Y4UPV1	A0A7Y4UPV1_CORUL	ILALKVDNA	0.1694	11.19	DRB1_1001	DT toxin A
91	ILALKVDNAETIKKE	A0A7Y4UPV1	A0A7Y4UPV1_CORUL	LKVDNAETI	0.157709	11.87	DRB1_1001	DT toxin A
92	LALKVDNAETIKKEL	A0A7Y4UPV1	A0A7Y4UPV1_CORUL	LKVDNAETI	0.059354	23.41	DRB1_1001	DT toxin A
93	ALKVDNAETIKKELG	A0A7Y4UPV1	A0A7Y4UPV1_CORUL	LKVDNAETI	0.014827	46.33	DRB1_1001	DT toxin A
94	LKVDNAETIKKELGL	A0A7Y4UPV1	A0A7Y4UPV1_CORUL	AETIKKELG	0.004424	69.62	DRB1_1001	DT toxin A
95	KVDNAETIKKELGLS	A0A7Y4UPV1	A0A7Y4UPV1_CORUL	AETIKKELG	0.005126	66.97	DRB1_1001	DT toxin A
96	VDNAETIKKELGLSL	A0A7Y4UPV1	A0A7Y4UPV1_CORUL	IKKELGLSL	0.006897	61.25	DRB1_1001	DT toxin A
97	DNAETIKKELGLSLT	A0A7Y4UPV1	A0A7Y4UPV1_CORUL	IKKELGLSL	0.046867	26.76	DRB1_1001	DT toxin A
98	NAETIKKELGLSLTE	A0A7Y4UPV1	A0A7Y4UPV1_CORUL	IKKELGLSL	0.114344	15.26	DRB1_1001	DT toxin A
99	AETIKKELGLSLTEP	A0A7Y4UPV1	A0A7Y4UPV1_CORUL	IKKELGLSL	0.188732	10.21	DRB1_1001	DT toxin A
100	ETIKKELGLSLTEPL	A0A7Y4UPV1	A0A7Y4UPV1_CORUL	IKKELGLSL	0.069104	21.4	DRB1_1001	DT toxin A
101	TIKKELGLSLTEPLM	A0A7Y4UPV1	A0A7Y4UPV1_CORUL	LGLSLTEPL	0.015878	45.01	DRB1_1001	DT toxin A
102	IKKELGLSLTEPLME	A0A7Y4UPV1	A0A7Y4UPV1_CORUL	LGLSLTEPL	0.03558	30.92	DRB1_1001	DT toxin A
103	KKELGLSLTEPLMEQ	A0A7Y4UPV1	A0A7Y4UPV1_CORUL	LGLSLTEPL	0.063575	22.49	DRB1_1001	DT toxin A
104	KELGLSLTEPLMEQV	A0A7Y4UPV1	A0A7Y4UPV1_CORUL	LGLSLTEPL	0.020742	40.14	DRB1_1001	DT toxin A
105	ELGLSLTEPLMEQVG	A0A7Y4UPV1	A0A7Y4UPV1_CORUL	LSLTEPLME	0.022022	39.12	DRB1_1001	DT toxin A
106	LGLSLTEPLMEQVGS	A0A7Y4UPV1	A0A7Y4UPV1_CORUL	LSLTEPLME	0.004733	68.45	DRB1_1001	DT toxin A
107	GLSLTEPLMEQVGSE	A0A7Y4UPV1	A0A7Y4UPV1_CORUL	TEPLMEQVG	0.002689	78.27	DRB1_1001	DT toxin A
108	LSLTEPLMEQVGSEE	A0A7Y4UPV1	A0A7Y4UPV1_CORUL	TEPLMEQVG	0.003397	74.35	DRB1_1001	DT toxin A
109	SLTEPLMEQVGSEEF	A0A7Y4UPV1	A0A7Y4UPV1_CORUL	LMEQVGSEE	0.009407	55.12	DRB1_1001	DT toxin A
110	LTEPLMEQVGSEEFI	A0A7Y4UPV1	A0A7Y4UPV1_CORUL	LMEQVGSEE	0.018914	41.77	DRB1_1001	DT toxin A
111	TEPLMEQVGSEEFIK	A0A7Y4UPV1	A0A7Y4UPV1_CORUL	LMEQVGSEE	0.048	26.42	DRB1_1001	DT toxin A
112	EPLMEQVGSEEFIKR	A0A7Y4UPV1	A0A7Y4UPV1_CORUL	MEQVGSEEF	0.01857	42.1	DRB1_1001	DT toxin A
113	PLMEQVGSEEFIKRF	A0A7Y4UPV1	A0A7Y4UPV1_CORUL	MEQVGSEEF	0.003216	75.24	DRB1_1001	DT toxin A
114	LMEQVGSEEFIKRFG	A0A7Y4UPV1	A0A7Y4UPV1_CORUL	VGSEEFIKR	0.002338	80.36	DRB1_1001	DT toxin A
115	MEQVGSEEFIKRFGD	A0A7Y4UPV1	A0A7Y4UPV1_CORUL	VGSEEFIKR	0.003681	73.01	DRB1_1001	DT toxin A
116	EQVGSEEFIKRFGDG	A0A7Y4UPV1	A0A7Y4UPV1_CORUL	VGSEEFIKR	0.002651	78.49	DRB1_1001	DT toxin A
117	QVGSEEFIKRFGDGA	A0A7Y4UPV1	A0A7Y4UPV1_CORUL	EEFIKRFGD	0.004388	69.75	DRB1_1001	DT toxin A
118	VGSEEFIKRFGDGAS	A0A7Y4UPV1	A0A7Y4UPV1_CORUL	FIKRFGDGA	0.014597	46.64	DRB1_1001	DT toxin A
119	GSEEFIKRFGDGASR	A0A7Y4UPV1	A0A7Y4UPV1_CORUL	FIKRFGDGA	0.044241	27.62	DRB1_1001	DT toxin A
120	SEEFIKRFGDGASRV	A0A7Y4UPV1	A0A7Y4UPV1_CORUL	IKRFGDGAS	0.063102	22.59	DRB1_1001	DT toxin A
121	EEFIKRFGDGASRVV	A0A7Y4UPV1	A0A7Y4UPV1_CORUL	IKRFGDGAS	0.052472	25.14	DRB1_1001	DT toxin A
122	EFIKRFGDGASRVVL	A0A7Y4UPV1	A0A7Y4UPV1_CORUL	IKRFGDGAS	0.018205	42.47	DRB1_1001	DT toxin A
123	FIKRFGDGASRVVLS	A0A7Y4UPV1	A0A7Y4UPV1_CORUL	FGDGASRVV	0.018976	41.71	DRB1_1001	DT toxin A
124	IKRFGDGASRVVLSL	A0A7Y4UPV1	A0A7Y4UPV1_CORUL	FGDGASRVV	0.014827	46.33	DRB1_1001	DT toxin A
125	KRFGDGASRVVLSLP	A0A7Y4UPV1	A0A7Y4UPV1_CORUL	FGDGASRVV	0.005055	67.23	DRB1_1001	DT toxin A
126	RFGDGASRVVLSLPF	A0A7Y4UPV1	A0A7Y4UPV1_CORUL	DGASRVVLS	0.00201	82.68	DRB1_1001	DT toxin A
127	FGDGASRVVLSLPFA	A0A7Y4UPV1	A0A7Y4UPV1_CORUL	RVVLSLPFA	0.001822	84	DRB1_1001	DT toxin A
128	GDGASRVVLSLPFAE	A0A7Y4UPV1	A0A7Y4UPV1_CORUL	RVVLSLPFA	0.006237	63.23	DRB1_1001	DT toxin A
129	DGASRVVLSLPFAEG	A0A7Y4UPV1	A0A7Y4UPV1_CORUL	VVLSLPFAE	0.020805	40.08	DRB1_1001	DT toxin A
130	GASRVVLSLPFAEGS	A0A7Y4UPV1	A0A7Y4UPV1_CORUL	VVLSLPFAE	0.052101	25.24	DRB1_1001	DT toxin A
131	ASRVVLSLPFAEGSS	A0A7Y4UPV1	A0A7Y4UPV1_CORUL	VVLSLPFAE	0.083642	18.99	DRB1_1001	DT toxin A
132	SRVVLSLPFAEGSSS	A0A7Y4UPV1	A0A7Y4UPV1_CORUL	VLSLPFAEG	0.076561	20.09	DRB1_1001	DT toxin A
133	RVVLSLPFAEGSSSV	A0A7Y4UPV1	A0A7Y4UPV1_CORUL	VLSLPFAEG	0.026325	36.09	DRB1_1001	DT toxin A
134	VVLSLPFAEGSSSVE	A0A7Y4UPV1	A0A7Y4UPV1_CORUL	LSLPFAEGS	0.006614	62.1	DRB1_1001	DT toxin A
135	VLSLPFAEGSSSVEY	A0A7Y4UPV1	A0A7Y4UPV1_CORUL	FAEGSSSVE	0.016527	44.25	DRB1_1001	DT toxin A
136	LSLPFAEGSSSVEYI	A0A7Y4UPV1	A0A7Y4UPV1_CORUL	FAEGSSSVE	0.023836	37.72	DRB1_1001	DT toxin A
137	SLPFAEGSSSVEYIN	A0A7Y4UPV1	A0A7Y4UPV1_CORUL	FAEGSSSVE	0.039162	29.47	DRB1_1001	DT toxin A
138	LPFAEGSSSVEYINN	A0A7Y4UPV1	A0A7Y4UPV1_CORUL	FAEGSSSVE	0.0126	49.46	DRB1_1001	DT toxin A
139	PFAEGSSSVEYINNW	A0A7Y4UPV1	A0A7Y4UPV1_CORUL	FAEGSSSVE	0.003463	74.04	DRB1_1001	DT toxin A
140	FAEGSSSVEYINNWE	A0A7Y4UPV1	A0A7Y4UPV1_CORUL	SSSVEYINN	0.001476	86.77	DRB1_1001	DT toxin A
141	AEGSSSVEYINNWEQ	A0A7Y4UPV1	A0A7Y4UPV1_CORUL	VEYINNWEQ	0.00906	55.93	DRB1_1001	DT toxin A
142	EGSSSVEYINNWEQA	A0A7Y4UPV1	A0A7Y4UPV1_CORUL	VEYINNWEQ	0.096128	17.27	DRB1_1001	DT toxin A
143	GSSSVEYINNWEQAK	A0A7Y4UPV1	A0A7Y4UPV1_CORUL	VEYINNWEQ	0.256963	7.53	DRB1_1001	DT toxin A
144	SSSVEYINNWEQAKA	A0A7Y4UPV1	A0A7Y4UPV1_CORUL	VEYINNWEQ	0.328458	5.65	DRB1_1001	DT toxin A
145	SSVEYINNWEQAKAL	A0A7Y4UPV1	A0A7Y4UPV1_CORUL	VEYINNWEQ	0.147032	12.57	DRB1_1001	DT toxin A
146	SVEYINNWEQAKALS	A0A7Y4UPV1	A0A7Y4UPV1_CORUL	YINNWEQAK	0.033661	31.87	DRB1_1001	DT toxin A
147	VEYINNWEQAKALSV	A0A7Y4UPV1	A0A7Y4UPV1_CORUL	WEQAKALSV	0.094552	17.48	DRB1_1001	DT toxin A
148	EYINNWEQAKALSVE	A0A7Y4UPV1	A0A7Y4UPV1_CORUL	WEQAKALSV	0.482133	3.07	DRB1_1001	DT toxin A
149	YINNWEQAKALSVEL	A0A7Y4UPV1	A0A7Y4UPV1_CORUL	WEQAKALSV	0.531603	2.49	DRB1_1001	DT toxin A
150	INNWEQAKALSVELE	A0A7Y4UPV1	A0A7Y4UPV1_CORUL	WEQAKALSV	0.646873	1.42	DRB1_1001	DT toxin A
151	NNWEQAKALSVELEI	A0A7Y4UPV1	A0A7Y4UPV1_CORUL	WEQAKALSV	0.432351	3.74	DRB1_1001	DT toxin A
152	NWEQAKALSVELEIN	A0A7Y4UPV1	A0A7Y4UPV1_CORUL	WEQAKALSV	0.067313	21.74	DRB1_1001	DT toxin A
153	WEQAKALSVELEINF	A0A7Y4UPV1	A0A7Y4UPV1_CORUL	AKALSVELE	0.016946	43.78	DRB1_1001	DT toxin A
154	EQAKALSVELEINFE	A0A7Y4UPV1	A0A7Y4UPV1_CORUL	AKALSVELE	0.00973	54.52	DRB1_1001	DT toxin A
155	QAKALSVELEINFET	A0A7Y4UPV1	A0A7Y4UPV1_CORUL	ALSVELEIN	0.006434	62.64	DRB1_1001	DT toxin A
156	AKALSVELEINFETR	A0A7Y4UPV1	A0A7Y4UPV1_CORUL	VELEINFET	0.010315	53.47	DRB1_1001	DT toxin A
157	KALSVELEINFETRG	A0A7Y4UPV1	A0A7Y4UPV1_CORUL	VELEINFET	0.023856	37.71	DRB1_1001	DT toxin A
158	ALSVELEINFETRGK	A0A7Y4UPV1	A0A7Y4UPV1_CORUL	VELEINFET	0.063929	22.42	DRB1_1001	DT toxin A
159	LSVELEINFETRGKR	A0A7Y4UPV1	A0A7Y4UPV1_CORUL	LEINFETRG	0.042839	28.1	DRB1_1001	DT toxin A
160	SVELEINFETRGKRG	A0A7Y4UPV1	A0A7Y4UPV1_CORUL	LEINFETRG	0.054831	24.51	DRB1_1001	DT toxin A
161	VELEINFETRGKRGQ	A0A7Y4UPV1	A0A7Y4UPV1_CORUL	LEINFETRG	0.017751	42.93	DRB1_1001	DT toxin A
162	ELEINFETRGKRGQD	A0A7Y4UPV1	A0A7Y4UPV1_CORUL	INFETRGKR	0.012021	50.42	DRB1_1001	DT toxin A
163	LEINFETRGKRGQDA	A0A7Y4UPV1	A0A7Y4UPV1_CORUL	FETRGKRGQ	0.010211	53.66	DRB1_1001	DT toxin A
164	EINFETRGKRGQDAM	A0A7Y4UPV1	A0A7Y4UPV1_CORUL	FETRGKRGQ	0.00895	56.19	DRB1_1001	DT toxin A
165	INFETRGKRGQDAMY	A0A7Y4UPV1	A0A7Y4UPV1_CORUL	FETRGKRGQ	0.00395	71.75	DRB1_1001	DT toxin A
166	NFETRGKRGQDAMYE	A0A7Y4UPV1	A0A7Y4UPV1_CORUL	TRGKRGQDA	0.00216	81.62	DRB1_1001	DT toxin A
167	FETRGKRGQDAMYEY	A0A7Y4UPV1	A0A7Y4UPV1_CORUL	KRGQDAMYE	0.002818	77.53	DRB1_1001	DT toxin A
168	ETRGKRGQDAMYEYM	A0A7Y4UPV1	A0A7Y4UPV1_CORUL	KRGQDAMYE	0.003905	71.96	DRB1_1001	DT toxin A
169	TRGKRGQDAMYEYMA	A0A7Y4UPV1	A0A7Y4UPV1_CORUL	KRGQDAMYE	0.006034	63.84	DRB1_1001	DT toxin A
170	RGKRGQDAMYEYMAQ	A0A7Y4UPV1	A0A7Y4UPV1_CORUL	QDAMYEYMA	0.003805	72.43	DRB1_1001	DT toxin A
171	GKRGQDAMYEYMAQS	A0A7Y4UPV1	A0A7Y4UPV1_CORUL	QDAMYEYMA	0.00696	61.06	DRB1_1001	DT toxin A
172	KRGQDAMYEYMAQSC	A0A7Y4UPV1	A0A7Y4UPV1_CORUL	QDAMYEYMA	0.003192	75.38	DRB1_1001	DT toxin A
173	RGQDAMYEYMAQSCA	A0A7Y4UPV1	A0A7Y4UPV1_CORUL	YEYMAQSCA	0.01064	52.89	DRB1_1001	DT toxin A
174	GQDAMYEYMAQSCAG	A0A7Y4UPV1	A0A7Y4UPV1_CORUL	YEYMAQSCA	0.084241	18.9	DRB1_1001	DT toxin A
175	QDAMYEYMAQSCAGN	A0A7Y4UPV1	A0A7Y4UPV1_CORUL	YEYMAQSCA	0.185291	10.38	DRB1_1001	DT toxin A
176	DAMYEYMAQSCAGNR	A0A7Y4UPV1	A0A7Y4UPV1_CORUL	YMAQSCAGN	0.404137	4.16	DRB1_1001	DT toxin A
177	AMYEYMAQSCAGNRV	A0A7Y4UPV1	A0A7Y4UPV1_CORUL	YMAQSCAGN	0.416862	3.97	DRB1_1001	DT toxin A
178	MYEYMAQSCAGNRVR	A0A7Y4UPV1	A0A7Y4UPV1_CORUL	YMAQSCAGN	0.527862	2.53	DRB1_1001	DT toxin A
179	YEYMAQSCAGNRVRR	A0A7Y4UPV1	A0A7Y4UPV1_CORUL	YMAQSCAGN	0.344347	5.3	DRB1_1001	DT toxin A
1	GADDVVDSSKSFVME	B0I1U1	B0I1U1_CORUL	VDSSKSFVM	0.010236	53.61	DRB1_1001	DT toxin A
2	ADDVVDSSKSFVMEN	B0I1U1	B0I1U1_CORUL	VDSSKSFVM	0.027865	35.11	DRB1_1001	DT toxin A
3	DDVVDSSKSFVMENF	B0I1U1	B0I1U1_CORUL	VDSSKSFVM	0.029986	33.8	DRB1_1001	DT toxin A
4	DVVDSSKSFVMENFS	B0I1U1	B0I1U1_CORUL	VDSSKSFVM	0.005599	65.18	DRB1_1001	DT toxin A
5	VVDSSKSFVMENFSS	B0I1U1	B0I1U1_CORUL	SSKSFVMEN	0.001903	83.43	DRB1_1001	DT toxin A
6	VDSSKSFVMENFSSY	B0I1U1	B0I1U1_CORUL	SFVMENFSS	0.005486	65.6	DRB1_1001	DT toxin A
7	DSSKSFVMENFSSYH	B0I1U1	B0I1U1_CORUL	FVMENFSSY	0.022875	38.45	DRB1_1001	DT toxin A
8	SSKSFVMENFSSYHG	B0I1U1	B0I1U1_CORUL	FVMENFSSY	0.047573	26.55	DRB1_1001	DT toxin A
9	SKSFVMENFSSYHGT	B0I1U1	B0I1U1_CORUL	FVMENFSSY	0.047149	26.68	DRB1_1001	DT toxin A
10	KSFVMENFSSYHGTK	B0I1U1	B0I1U1_CORUL	MENFSSYHG	0.035175	31.11	DRB1_1001	DT toxin A
11	SFVMENFSSYHGTKP	B0I1U1	B0I1U1_CORUL	MENFSSYHG	0.048204	26.35	DRB1_1001	DT toxin A
12	FVMENFSSYHGTKPG	B0I1U1	B0I1U1_CORUL	MENFSSYHG	0.020186	40.61	DRB1_1001	DT toxin A
13	VMENFSSYHGTKPGY	B0I1U1	B0I1U1_CORUL	FSSYHGTKP	0.019654	41.07	DRB1_1001	DT toxin A
14	MENFSSYHGTKPGYV	B0I1U1	B0I1U1_CORUL	YHGTKPGYV	0.050123	25.79	DRB1_1001	DT toxin A
15	ENFSSYHGTKPGYVD	B0I1U1	B0I1U1_CORUL	YHGTKPGYV	0.285987	6.71	DRB1_1001	DT toxin A
16	NFSSYHGTKPGYVDS	B0I1U1	B0I1U1_CORUL	YHGTKPGYV	0.458266	3.38	DRB1_1001	DT toxin A
17	FSSYHGTKPGYVDSI	B0I1U1	B0I1U1_CORUL	YHGTKPGYV	0.474748	3.16	DRB1_1001	DT toxin A
18	SSYHGTKPGYVDSIQ	B0I1U1	B0I1U1_CORUL	YHGTKPGYV	0.299649	6.35	DRB1_1001	DT toxin A
19	SYHGTKPGYVDSIQK	B0I1U1	B0I1U1_CORUL	YHGTKPGYV	0.041933	28.42	DRB1_1001	DT toxin A
20	YHGTKPGYVDSIQKG	B0I1U1	B0I1U1_CORUL	TKPGYVDSI	0.002151	81.68	DRB1_1001	DT toxin A
21	HGTKPGYVDSIQKGI	B0I1U1	B0I1U1_CORUL	YVDSIQKGI	0.005897	64.25	DRB1_1001	DT toxin A
22	GTKPGYVDSIQKGIQ	B0I1U1	B0I1U1_CORUL	YVDSIQKGI	0.036501	30.54	DRB1_1001	DT toxin A
23	TKPGYVDSIQKGIQK	B0I1U1	B0I1U1_CORUL	YVDSIQKGI	0.091232	17.92	DRB1_1001	DT toxin A
24	KPGYVDSIQKGIQKP	B0I1U1	B0I1U1_CORUL	YVDSIQKGI	0.141102	12.98	DRB1_1001	DT toxin A
25	PGYVDSIQKGIQKPK	B0I1U1	B0I1U1_CORUL	YVDSIQKGI	0.064224	22.36	DRB1_1001	DT toxin A
26	GYVDSIQKGIQKPKS	B0I1U1	B0I1U1_CORUL	VDSIQKGIQ	0.015305	45.71	DRB1_1001	DT toxin A
27	YVDSIQKGIQKPKSG	B0I1U1	B0I1U1_CORUL	QKGIQKPKS	0.002966	76.68	DRB1_1001	DT toxin A
28	VDSIQKGIQKPKSGT	B0I1U1	B0I1U1_CORUL	QKGIQKPKS	0.004118	70.96	DRB1_1001	DT toxin A
29	DSIQKGIQKPKSGTQ	B0I1U1	B0I1U1_CORUL	QKGIQKPKS	0.006014	63.9	DRB1_1001	DT toxin A
30	SIQKGIQKPKSGTQG	B0I1U1	B0I1U1_CORUL	IQKPKSGTQ	0.004559	69.11	DRB1_1001	DT toxin A
31	IQKGIQKPKSGTQGN	B0I1U1	B0I1U1_CORUL	IQKPKSGTQ	0.006089	63.67	DRB1_1001	DT toxin A
32	QKGIQKPKSGTQGNY	B0I1U1	B0I1U1_CORUL	IQKPKSGTQ	0.007828	58.8	DRB1_1001	DT toxin A
33	KGIQKPKSGTQGNYD	B0I1U1	B0I1U1_CORUL	IQKPKSGTQ	0.003178	75.46	DRB1_1001	DT toxin A
34	GIQKPKSGTQGNYDD	B0I1U1	B0I1U1_CORUL	KSGTQGNYD	0.003753	72.68	DRB1_1001	DT toxin A
35	IQKPKSGTQGNYDDD	B0I1U1	B0I1U1_CORUL	KSGTQGNYD	0.006548	62.29	DRB1_1001	DT toxin A
36	QKPKSGTQGNYDDDW	B0I1U1	B0I1U1_CORUL	KSGTQGNYD	0.0057	64.84	DRB1_1001	DT toxin A
37	KPKSGTQGNYDDDWK	B0I1U1	B0I1U1_CORUL	KSGTQGNYD	0.001826	83.98	DRB1_1001	DT toxin A
38	PKSGTQGNYDDDWKG	B0I1U1	B0I1U1_CORUL	KSGTQGNYD	0.000441	95	DRB1_1001	DT toxin A
39	KSGTQGNYDDDWKGF	B0I1U1	B0I1U1_CORUL	GNYDDDWKG	0.00035	95	DRB1_1001	DT toxin A
40	SGTQGNYDDDWKGFY	B0I1U1	B0I1U1_CORUL	GNYDDDWKG	0.000489	95	DRB1_1001	DT toxin A
41	GTQGNYDDDWKGFYS	B0I1U1	B0I1U1_CORUL	GNYDDDWKG	0.000768	93.26	DRB1_1001	DT toxin A
42	TQGNYDDDWKGFYST	B0I1U1	B0I1U1_CORUL	YDDDWKGFY	0.000544	95	DRB1_1001	DT toxin A
43	QGNYDDDWKGFYSTD	B0I1U1	B0I1U1_CORUL	YDDDWKGFY	0.000954	91.44	DRB1_1001	DT toxin A
44	GNYDDDWKGFYSTDN	B0I1U1	B0I1U1_CORUL	WKGFYSTDN	0.010789	52.62	DRB1_1001	DT toxin A
45	NYDDDWKGFYSTDNK	B0I1U1	B0I1U1_CORUL	WKGFYSTDN	0.174527	10.91	DRB1_1001	DT toxin A
46	YDDDWKGFYSTDNKY	B0I1U1	B0I1U1_CORUL	WKGFYSTDN	0.29287	6.53	DRB1_1001	DT toxin A
47	DDDWKGFYSTDNKYD	B0I1U1	B0I1U1_CORUL	WKGFYSTDN	0.404813	4.15	DRB1_1001	DT toxin A
48	DDWKGFYSTDNKYDA	B0I1U1	B0I1U1_CORUL	WKGFYSTDN	0.215083	9.05	DRB1_1001	DT toxin A
49	DWKGFYSTDNKYDAA	B0I1U1	B0I1U1_CORUL	FYSTDNKYD	0.183084	10.49	DRB1_1001	DT toxin A
50	WKGFYSTDNKYDAAG	B0I1U1	B0I1U1_CORUL	FYSTDNKYD	0.250449	7.75	DRB1_1001	DT toxin A
51	KGFYSTDNKYDAAGY	B0I1U1	B0I1U1_CORUL	FYSTDNKYD	0.183616	10.46	DRB1_1001	DT toxin A
52	GFYSTDNKYDAAGYS	B0I1U1	B0I1U1_CORUL	FYSTDNKYD	0.029856	33.87	DRB1_1001	DT toxin A
53	FYSTDNKYDAAGYSV	B0I1U1	B0I1U1_CORUL	NKYDAAGYS	0.002744	77.96	DRB1_1001	DT toxin A
54	YSTDNKYDAAGYSVD	B0I1U1	B0I1U1_CORUL	NKYDAAGYS	0.010048	53.95	DRB1_1001	DT toxin A
55	STDNKYDAAGYSVDN	B0I1U1	B0I1U1_CORUL	YDAAGYSVD	0.028991	34.4	DRB1_1001	DT toxin A
56	TDNKYDAAGYSVDNE	B0I1U1	B0I1U1_CORUL	YDAAGYSVD	0.051413	25.43	DRB1_1001	DT toxin A
57	DNKYDAAGYSVDNEN	B0I1U1	B0I1U1_CORUL	YDAAGYSVD	0.074011	20.52	DRB1_1001	DT toxin A
58	NKYDAAGYSVDNENP	B0I1U1	B0I1U1_CORUL	YDAAGYSVD	0.028195	34.9	DRB1_1001	DT toxin A
59	KYDAAGYSVDNENPL	B0I1U1	B0I1U1_CORUL	YSVDNENPL	0.012509	49.6	DRB1_1001	DT toxin A
60	YDAAGYSVDNENPLS	B0I1U1	B0I1U1_CORUL	YSVDNENPL	0.06187	22.85	DRB1_1001	DT toxin A
61	DAAGYSVDNENPLSG	B0I1U1	B0I1U1_CORUL	YSVDNENPL	0.120571	14.68	DRB1_1001	DT toxin A
62	AAGYSVDNENPLSGK	B0I1U1	B0I1U1_CORUL	YSVDNENPL	0.188173	10.23	DRB1_1001	DT toxin A
63	AGYSVDNENPLSGKA	B0I1U1	B0I1U1_CORUL	YSVDNENPL	0.114986	15.2	DRB1_1001	DT toxin A
64	GYSVDNENPLSGKAG	B0I1U1	B0I1U1_CORUL	VDNENPLSG	0.08312	19.07	DRB1_1001	DT toxin A
65	YSVDNENPLSGKAGG	B0I1U1	B0I1U1_CORUL	VDNENPLSG	0.021534	39.5	DRB1_1001	DT toxin A
66	SVDNENPLSGKAGGV	B0I1U1	B0I1U1_CORUL	VDNENPLSG	0.003049	76.2	DRB1_1001	DT toxin A
67	VDNENPLSGKAGGVV	B0I1U1	B0I1U1_CORUL	ENPLSGKAG	0.002719	78.1	DRB1_1001	DT toxin A
68	DNENPLSGKAGGVVK	B0I1U1	B0I1U1_CORUL	LSGKAGGVV	0.008457	57.34	DRB1_1001	DT toxin A
69	NENPLSGKAGGVVKV	B0I1U1	B0I1U1_CORUL	LSGKAGGVV	0.013572	47.99	DRB1_1001	DT toxin A
70	ENPLSGKAGGVVKVT	B0I1U1	B0I1U1_CORUL	LSGKAGGVV	0.015881	45	DRB1_1001	DT toxin A
71	NPLSGKAGGVVKVTY	B0I1U1	B0I1U1_CORUL	LSGKAGGVV	0.005717	64.79	DRB1_1001	DT toxin A
72	PLSGKAGGVVKVTYP	B0I1U1	B0I1U1_CORUL	KAGGVVKVT	0.003261	74.99	DRB1_1001	DT toxin A
73	LSGKAGGVVKVTYPG	B0I1U1	B0I1U1_CORUL	KAGGVVKVT	0.003798	72.46	DRB1_1001	DT toxin A
74	SGKAGGVVKVTYPGL	B0I1U1	B0I1U1_CORUL	KAGGVVKVT	0.003965	71.68	DRB1_1001	DT toxin A
75	GKAGGVVKVTYPGLT	B0I1U1	B0I1U1_CORUL	VVKVTYPGL	0.00902	56.02	DRB1_1001	DT toxin A
76	KAGGVVKVTYPGLTK	B0I1U1	B0I1U1_CORUL	VKVTYPGLT	0.07524	20.32	DRB1_1001	DT toxin A
77	AGGVVKVTYPGLTKI	B0I1U1	B0I1U1_CORUL	VKVTYPGLT	0.114528	15.24	DRB1_1001	DT toxin A
78	GGVVKVTYPGLTKIL	B0I1U1	B0I1U1_CORUL	VKVTYPGLT	0.092742	17.72	DRB1_1001	DT toxin A
79	GVVKVTYPGLTKILA	B0I1U1	B0I1U1_CORUL	VKVTYPGLT	0.017215	43.49	DRB1_1001	DT toxin A
80	VVKVTYPGLTKILAL	B0I1U1	B0I1U1_CORUL	YPGLTKILA	0.004605	68.93	DRB1_1001	DT toxin A
81	VKVTYPGLTKILALK	B0I1U1	B0I1U1_CORUL	YPGLTKILA	0.010219	53.64	DRB1_1001	DT toxin A
82	KVTYPGLTKILALKV	B0I1U1	B0I1U1_CORUL	YPGLTKILA	0.014659	46.55	DRB1_1001	DT toxin A
83	VTYPGLTKILALKVD	B0I1U1	B0I1U1_CORUL	LTKILALKV	0.113066	15.39	DRB1_1001	DT toxin A
84	TYPGLTKILALKVDN	B0I1U1	B0I1U1_CORUL	LTKILALKV	0.263573	7.34	DRB1_1001	DT toxin A
85	YPGLTKILALKVDNA	B0I1U1	B0I1U1_CORUL	LTKILALKV	0.356011	5.04	DRB1_1001	DT toxin A
86	PGLTKILALKVDNAE	B0I1U1	B0I1U1_CORUL	ILALKVDNA	0.517068	2.66	DRB1_1001	DT toxin A
87	GLTKILALKVDNAET	B0I1U1	B0I1U1_CORUL	ILALKVDNA	0.665778	1.29	DRB1_1001	DT toxin A
88	LTKILALKVDNAETI	B0I1U1	B0I1U1_CORUL	ILALKVDNA	0.673037	1.24	DRB1_1001	DT toxin A
89	TKILALKVDNAETIK	B0I1U1	B0I1U1_CORUL	ILALKVDNA	0.53658	2.44	DRB1_1001	DT toxin A
90	KILALKVDNAETIKK	B0I1U1	B0I1U1_CORUL	ILALKVDNA	0.1694	11.19	DRB1_1001	DT toxin A
91	ILALKVDNAETIKKE	B0I1U1	B0I1U1_CORUL	LKVDNAETI	0.157709	11.87	DRB1_1001	DT toxin A
92	LALKVDNAETIKKEL	B0I1U1	B0I1U1_CORUL	LKVDNAETI	0.059354	23.41	DRB1_1001	DT toxin A
93	ALKVDNAETIKKELG	B0I1U1	B0I1U1_CORUL	LKVDNAETI	0.014827	46.33	DRB1_1001	DT toxin A
94	LKVDNAETIKKELGL	B0I1U1	B0I1U1_CORUL	AETIKKELG	0.004424	69.62	DRB1_1001	DT toxin A
95	KVDNAETIKKELGLS	B0I1U1	B0I1U1_CORUL	AETIKKELG	0.005126	66.97	DRB1_1001	DT toxin A
96	VDNAETIKKELGLSL	B0I1U1	B0I1U1_CORUL	IKKELGLSL	0.006897	61.25	DRB1_1001	DT toxin A
97	DNAETIKKELGLSLT	B0I1U1	B0I1U1_CORUL	IKKELGLSL	0.046867	26.76	DRB1_1001	DT toxin A
98	NAETIKKELGLSLTE	B0I1U1	B0I1U1_CORUL	IKKELGLSL	0.114344	15.26	DRB1_1001	DT toxin A
99	AETIKKELGLSLTEP	B0I1U1	B0I1U1_CORUL	IKKELGLSL	0.188732	10.21	DRB1_1001	DT toxin A
100	ETIKKELGLSLTEPL	B0I1U1	B0I1U1_CORUL	IKKELGLSL	0.069104	21.4	DRB1_1001	DT toxin A
101	TIKKELGLSLTEPLM	B0I1U1	B0I1U1_CORUL	LGLSLTEPL	0.015878	45.01	DRB1_1001	DT toxin A
102	IKKELGLSLTEPLME	B0I1U1	B0I1U1_CORUL	LGLSLTEPL	0.03558	30.92	DRB1_1001	DT toxin A
103	KKELGLSLTEPLMEQ	B0I1U1	B0I1U1_CORUL	LGLSLTEPL	0.063575	22.49	DRB1_1001	DT toxin A
104	KELGLSLTEPLMEQV	B0I1U1	B0I1U1_CORUL	LGLSLTEPL	0.020742	40.14	DRB1_1001	DT toxin A
105	ELGLSLTEPLMEQVG	B0I1U1	B0I1U1_CORUL	LSLTEPLME	0.022022	39.12	DRB1_1001	DT toxin A
106	LGLSLTEPLMEQVGT	B0I1U1	B0I1U1_CORUL	LSLTEPLME	0.004683	68.64	DRB1_1001	DT toxin A
107	GLSLTEPLMEQVGTE	B0I1U1	B0I1U1_CORUL	TEPLMEQVG	0.002548	79.09	DRB1_1001	DT toxin A
108	LSLTEPLMEQVGTEE	B0I1U1	B0I1U1_CORUL	TEPLMEQVG	0.003179	75.45	DRB1_1001	DT toxin A
109	SLTEPLMEQVGTEEF	B0I1U1	B0I1U1_CORUL	LMEQVGTEE	0.009401	55.14	DRB1_1001	DT toxin A
110	LTEPLMEQVGTEEFI	B0I1U1	B0I1U1_CORUL	LMEQVGTEE	0.019421	41.29	DRB1_1001	DT toxin A
111	TEPLMEQVGTEEFIK	B0I1U1	B0I1U1_CORUL	LMEQVGTEE	0.05021	25.77	DRB1_1001	DT toxin A
112	EPLMEQVGTEEFIKR	B0I1U1	B0I1U1_CORUL	MEQVGTEEF	0.022594	38.67	DRB1_1001	DT toxin A
113	PLMEQVGTEEFIKRF	B0I1U1	B0I1U1_CORUL	MEQVGTEEF	0.004971	67.55	DRB1_1001	DT toxin A
114	LMEQVGTEEFIKRFG	B0I1U1	B0I1U1_CORUL	QVGTEEFIK	0.003526	73.74	DRB1_1001	DT toxin A
115	MEQVGTEEFIKRFGD	B0I1U1	B0I1U1_CORUL	VGTEEFIKR	0.003417	74.25	DRB1_1001	DT toxin A
116	EQVGTEEFIKRFGDG	B0I1U1	B0I1U1_CORUL	EEFIKRFGD	0.002981	76.59	DRB1_1001	DT toxin A
117	QVGTEEFIKRFGDGA	B0I1U1	B0I1U1_CORUL	EEFIKRFGD	0.004952	67.62	DRB1_1001	DT toxin A
118	VGTEEFIKRFGDGAS	B0I1U1	B0I1U1_CORUL	FIKRFGDGA	0.015244	45.79	DRB1_1001	DT toxin A
119	GTEEFIKRFGDGASR	B0I1U1	B0I1U1_CORUL	FIKRFGDGA	0.045519	27.19	DRB1_1001	DT toxin A
120	TEEFIKRFGDGASRV	B0I1U1	B0I1U1_CORUL	IKRFGDGAS	0.064313	22.34	DRB1_1001	DT toxin A
121	EEFIKRFGDGASRVV	B0I1U1	B0I1U1_CORUL	IKRFGDGAS	0.052472	25.14	DRB1_1001	DT toxin A
122	EFIKRFGDGASRVVL	B0I1U1	B0I1U1_CORUL	IKRFGDGAS	0.018205	42.47	DRB1_1001	DT toxin A
123	FIKRFGDGASRVVLS	B0I1U1	B0I1U1_CORUL	FGDGASRVV	0.018976	41.71	DRB1_1001	DT toxin A
124	IKRFGDGASRVVLSL	B0I1U1	B0I1U1_CORUL	FGDGASRVV	0.014827	46.33	DRB1_1001	DT toxin A
125	KRFGDGASRVVLSLP	B0I1U1	B0I1U1_CORUL	FGDGASRVV	0.005055	67.23	DRB1_1001	DT toxin A
126	RFGDGASRVVLSLPF	B0I1U1	B0I1U1_CORUL	DGASRVVLS	0.00201	82.68	DRB1_1001	DT toxin A
127	FGDGASRVVLSLPFA	B0I1U1	B0I1U1_CORUL	RVVLSLPFA	0.001822	84	DRB1_1001	DT toxin A
128	GDGASRVVLSLPFAE	B0I1U1	B0I1U1_CORUL	RVVLSLPFA	0.006237	63.23	DRB1_1001	DT toxin A
129	DGASRVVLSLPFAEG	B0I1U1	B0I1U1_CORUL	VVLSLPFAE	0.020805	40.08	DRB1_1001	DT toxin A
130	GASRVVLSLPFAEGS	B0I1U1	B0I1U1_CORUL	VVLSLPFAE	0.052101	25.24	DRB1_1001	DT toxin A
131	ASRVVLSLPFAEGSS	B0I1U1	B0I1U1_CORUL	VVLSLPFAE	0.083642	18.99	DRB1_1001	DT toxin A
132	SRVVLSLPFAEGSSS	B0I1U1	B0I1U1_CORUL	VLSLPFAEG	0.076561	20.09	DRB1_1001	DT toxin A
133	RVVLSLPFAEGSSSV	B0I1U1	B0I1U1_CORUL	VLSLPFAEG	0.026325	36.09	DRB1_1001	DT toxin A
134	VVLSLPFAEGSSSVE	B0I1U1	B0I1U1_CORUL	LSLPFAEGS	0.006614	62.1	DRB1_1001	DT toxin A
135	VLSLPFAEGSSSVEY	B0I1U1	B0I1U1_CORUL	FAEGSSSVE	0.016527	44.25	DRB1_1001	DT toxin A
136	LSLPFAEGSSSVEYI	B0I1U1	B0I1U1_CORUL	FAEGSSSVE	0.023836	37.72	DRB1_1001	DT toxin A
137	SLPFAEGSSSVEYIN	B0I1U1	B0I1U1_CORUL	FAEGSSSVE	0.039162	29.47	DRB1_1001	DT toxin A
138	LPFAEGSSSVEYINN	B0I1U1	B0I1U1_CORUL	FAEGSSSVE	0.0126	49.46	DRB1_1001	DT toxin A
139	PFAEGSSSVEYINNW	B0I1U1	B0I1U1_CORUL	FAEGSSSVE	0.003463	74.04	DRB1_1001	DT toxin A
140	FAEGSSSVEYINNWE	B0I1U1	B0I1U1_CORUL	SSSVEYINN	0.001476	86.77	DRB1_1001	DT toxin A
141	AEGSSSVEYINNWEQ	B0I1U1	B0I1U1_CORUL	VEYINNWEQ	0.00906	55.93	DRB1_1001	DT toxin A
142	EGSSSVEYINNWEQA	B0I1U1	B0I1U1_CORUL	VEYINNWEQ	0.096128	17.27	DRB1_1001	DT toxin A
143	GSSSVEYINNWEQAK	B0I1U1	B0I1U1_CORUL	VEYINNWEQ	0.256963	7.53	DRB1_1001	DT toxin A
144	SSSVEYINNWEQAKA	B0I1U1	B0I1U1_CORUL	VEYINNWEQ	0.328458	5.65	DRB1_1001	DT toxin A
145	SSVEYINNWEQAKAL	B0I1U1	B0I1U1_CORUL	VEYINNWEQ	0.147032	12.57	DRB1_1001	DT toxin A
146	SVEYINNWEQAKALS	B0I1U1	B0I1U1_CORUL	YINNWEQAK	0.033661	31.87	DRB1_1001	DT toxin A
147	VEYINNWEQAKALSV	B0I1U1	B0I1U1_CORUL	WEQAKALSV	0.094552	17.48	DRB1_1001	DT toxin A
148	EYINNWEQAKALSVE	B0I1U1	B0I1U1_CORUL	WEQAKALSV	0.482133	3.07	DRB1_1001	DT toxin A
149	YINNWEQAKALSVEL	B0I1U1	B0I1U1_CORUL	WEQAKALSV	0.531603	2.49	DRB1_1001	DT toxin A
150	INNWEQAKALSVELE	B0I1U1	B0I1U1_CORUL	WEQAKALSV	0.646873	1.42	DRB1_1001	DT toxin A
151	NNWEQAKALSVELEI	B0I1U1	B0I1U1_CORUL	WEQAKALSV	0.432351	3.74	DRB1_1001	DT toxin A
152	NWEQAKALSVELEIN	B0I1U1	B0I1U1_CORUL	WEQAKALSV	0.067313	21.74	DRB1_1001	DT toxin A
153	WEQAKALSVELEINF	B0I1U1	B0I1U1_CORUL	AKALSVELE	0.016946	43.78	DRB1_1001	DT toxin A
154	EQAKALSVELEINFE	B0I1U1	B0I1U1_CORUL	AKALSVELE	0.00973	54.52	DRB1_1001	DT toxin A
155	QAKALSVELEINFET	B0I1U1	B0I1U1_CORUL	ALSVELEIN	0.006434	62.64	DRB1_1001	DT toxin A
156	AKALSVELEINFETR	B0I1U1	B0I1U1_CORUL	VELEINFET	0.010315	53.47	DRB1_1001	DT toxin A
157	KALSVELEINFETRG	B0I1U1	B0I1U1_CORUL	VELEINFET	0.023856	37.71	DRB1_1001	DT toxin A
158	ALSVELEINFETRGK	B0I1U1	B0I1U1_CORUL	VELEINFET	0.063929	22.42	DRB1_1001	DT toxin A
159	LSVELEINFETRGKR	B0I1U1	B0I1U1_CORUL	LEINFETRG	0.042839	28.1	DRB1_1001	DT toxin A
160	SVELEINFETRGKRG	B0I1U1	B0I1U1_CORUL	LEINFETRG	0.054831	24.51	DRB1_1001	DT toxin A
161	VELEINFETRGKRGQ	B0I1U1	B0I1U1_CORUL	LEINFETRG	0.017751	42.93	DRB1_1001	DT toxin A
162	ELEINFETRGKRGQD	B0I1U1	B0I1U1_CORUL	INFETRGKR	0.012021	50.42	DRB1_1001	DT toxin A
163	LEINFETRGKRGQDA	B0I1U1	B0I1U1_CORUL	FETRGKRGQ	0.010211	53.66	DRB1_1001	DT toxin A
164	EINFETRGKRGQDAM	B0I1U1	B0I1U1_CORUL	FETRGKRGQ	0.00895	56.19	DRB1_1001	DT toxin A
165	INFETRGKRGQDAMY	B0I1U1	B0I1U1_CORUL	FETRGKRGQ	0.00395	71.75	DRB1_1001	DT toxin A
166	NFETRGKRGQDAMYE	B0I1U1	B0I1U1_CORUL	TRGKRGQDA	0.00216	81.62	DRB1_1001	DT toxin A
167	FETRGKRGQDAMYEY	B0I1U1	B0I1U1_CORUL	KRGQDAMYE	0.002818	77.53	DRB1_1001	DT toxin A
168	ETRGKRGQDAMYEYM	B0I1U1	B0I1U1_CORUL	KRGQDAMYE	0.003905	71.96	DRB1_1001	DT toxin A
169	TRGKRGQDAMYEYMA	B0I1U1	B0I1U1_CORUL	KRGQDAMYE	0.006034	63.84	DRB1_1001	DT toxin A
170	RGKRGQDAMYEYMAQ	B0I1U1	B0I1U1_CORUL	QDAMYEYMA	0.003805	72.43	DRB1_1001	DT toxin A
171	GKRGQDAMYEYMAQS	B0I1U1	B0I1U1_CORUL	QDAMYEYMA	0.00696	61.06	DRB1_1001	DT toxin A
172	KRGQDAMYEYMAQSC	B0I1U1	B0I1U1_CORUL	QDAMYEYMA	0.003192	75.38	DRB1_1001	DT toxin A
173	RGQDAMYEYMAQSCA	B0I1U1	B0I1U1_CORUL	YEYMAQSCA	0.01064	52.89	DRB1_1001	DT toxin A
174	GQDAMYEYMAQSCAG	B0I1U1	B0I1U1_CORUL	YEYMAQSCA	0.084241	18.9	DRB1_1001	DT toxin A
175	QDAMYEYMAQSCAGS	B0I1U1	B0I1U1_CORUL	YEYMAQSCA	0.161321	11.66	DRB1_1001	DT toxin A
176	DAMYEYMAQSCAGSR	B0I1U1	B0I1U1_CORUL	YEYMAQSCA	0.300117	6.34	DRB1_1001	DT toxin A
177	AMYEYMAQSCAGSRV	B0I1U1	B0I1U1_CORUL	YMAQSCAGS	0.258377	7.49	DRB1_1001	DT toxin A
178	MYEYMAQSCAGSRVR	B0I1U1	B0I1U1_CORUL	YMAQSCAGS	0.342497	5.34	DRB1_1001	DT toxin A
179	YEYMAQSCAGSRVRR	B0I1U1	B0I1U1_CORUL	YMAQSCAGS	0.195333	9.89	DRB1_1001	DT toxin A
1	GADDVVDSSKSFVME	C5IC92	C5IC92_CORUL	VDSSKSFVM	0.010236	53.61	DRB1_1001	DT toxin A
2	ADDVVDSSKSFVMEN	C5IC92	C5IC92_CORUL	VDSSKSFVM	0.027865	35.11	DRB1_1001	DT toxin A
3	DDVVDSSKSFVMENF	C5IC92	C5IC92_CORUL	VDSSKSFVM	0.029986	33.8	DRB1_1001	DT toxin A
4	DVVDSSKSFVMENFS	C5IC92	C5IC92_CORUL	VDSSKSFVM	0.005599	65.18	DRB1_1001	DT toxin A
5	VVDSSKSFVMENFSS	C5IC92	C5IC92_CORUL	SSKSFVMEN	0.001903	83.43	DRB1_1001	DT toxin A
6	VDSSKSFVMENFSSY	C5IC92	C5IC92_CORUL	SFVMENFSS	0.005486	65.6	DRB1_1001	DT toxin A
7	DSSKSFVMENFSSYH	C5IC92	C5IC92_CORUL	FVMENFSSY	0.022875	38.45	DRB1_1001	DT toxin A
8	SSKSFVMENFSSYHG	C5IC92	C5IC92_CORUL	FVMENFSSY	0.047573	26.55	DRB1_1001	DT toxin A
9	SKSFVMENFSSYHGT	C5IC92	C5IC92_CORUL	FVMENFSSY	0.047149	26.68	DRB1_1001	DT toxin A
10	KSFVMENFSSYHGTK	C5IC92	C5IC92_CORUL	MENFSSYHG	0.035175	31.11	DRB1_1001	DT toxin A
11	SFVMENFSSYHGTKP	C5IC92	C5IC92_CORUL	MENFSSYHG	0.048204	26.35	DRB1_1001	DT toxin A
12	FVMENFSSYHGTKPG	C5IC92	C5IC92_CORUL	MENFSSYHG	0.020186	40.61	DRB1_1001	DT toxin A
13	VMENFSSYHGTKPGY	C5IC92	C5IC92_CORUL	FSSYHGTKP	0.019654	41.07	DRB1_1001	DT toxin A
14	MENFSSYHGTKPGYV	C5IC92	C5IC92_CORUL	YHGTKPGYV	0.050123	25.79	DRB1_1001	DT toxin A
15	ENFSSYHGTKPGYVD	C5IC92	C5IC92_CORUL	YHGTKPGYV	0.285987	6.71	DRB1_1001	DT toxin A
16	NFSSYHGTKPGYVDS	C5IC92	C5IC92_CORUL	YHGTKPGYV	0.458266	3.38	DRB1_1001	DT toxin A
17	FSSYHGTKPGYVDSI	C5IC92	C5IC92_CORUL	YHGTKPGYV	0.474748	3.16	DRB1_1001	DT toxin A
18	SSYHGTKPGYVDSIQ	C5IC92	C5IC92_CORUL	YHGTKPGYV	0.299649	6.35	DRB1_1001	DT toxin A
19	SYHGTKPGYVDSIQK	C5IC92	C5IC92_CORUL	YHGTKPGYV	0.041933	28.42	DRB1_1001	DT toxin A
20	YHGTKPGYVDSIQKG	C5IC92	C5IC92_CORUL	TKPGYVDSI	0.002151	81.68	DRB1_1001	DT toxin A
21	HGTKPGYVDSIQKGI	C5IC92	C5IC92_CORUL	YVDSIQKGI	0.005897	64.25	DRB1_1001	DT toxin A
22	GTKPGYVDSIQKGIQ	C5IC92	C5IC92_CORUL	YVDSIQKGI	0.036501	30.54	DRB1_1001	DT toxin A
23	TKPGYVDSIQKGIQK	C5IC92	C5IC92_CORUL	YVDSIQKGI	0.091232	17.92	DRB1_1001	DT toxin A
24	KPGYVDSIQKGIQKP	C5IC92	C5IC92_CORUL	YVDSIQKGI	0.141102	12.98	DRB1_1001	DT toxin A
25	PGYVDSIQKGIQKPK	C5IC92	C5IC92_CORUL	YVDSIQKGI	0.064224	22.36	DRB1_1001	DT toxin A
26	GYVDSIQKGIQKPKS	C5IC92	C5IC92_CORUL	VDSIQKGIQ	0.015305	45.71	DRB1_1001	DT toxin A
27	YVDSIQKGIQKPKSG	C5IC92	C5IC92_CORUL	QKGIQKPKS	0.002966	76.68	DRB1_1001	DT toxin A
28	VDSIQKGIQKPKSGA	C5IC92	C5IC92_CORUL	QKGIQKPKS	0.004897	67.83	DRB1_1001	DT toxin A
29	DSIQKGIQKPKSGAQ	C5IC92	C5IC92_CORUL	QKGIQKPKS	0.007112	60.6	DRB1_1001	DT toxin A
30	SIQKGIQKPKSGAQG	C5IC92	C5IC92_CORUL	IQKPKSGAQ	0.005803	64.53	DRB1_1001	DT toxin A
31	IQKGIQKPKSGAQGN	C5IC92	C5IC92_CORUL	IQKPKSGAQ	0.009114	55.81	DRB1_1001	DT toxin A
32	QKGIQKPKSGAQGNY	C5IC92	C5IC92_CORUL	IQKPKSGAQ	0.012532	49.57	DRB1_1001	DT toxin A
33	KGIQKPKSGAQGNYD	C5IC92	C5IC92_CORUL	QKPKSGAQG	0.007674	59.16	DRB1_1001	DT toxin A
34	GIQKPKSGAQGNYDD	C5IC92	C5IC92_CORUL	KSGAQGNYD	0.004982	67.51	DRB1_1001	DT toxin A
35	IQKPKSGAQGNYDDD	C5IC92	C5IC92_CORUL	KSGAQGNYD	0.009213	55.58	DRB1_1001	DT toxin A
36	QKPKSGAQGNYDDDW	C5IC92	C5IC92_CORUL	KSGAQGNYD	0.007672	59.16	DRB1_1001	DT toxin A
37	KPKSGAQGNYDDDWK	C5IC92	C5IC92_CORUL	KSGAQGNYD	0.002047	82.42	DRB1_1001	DT toxin A
38	PKSGAQGNYDDDWKG	C5IC92	C5IC92_CORUL	KSGAQGNYD	0.000472	95	DRB1_1001	DT toxin A
39	KSGAQGNYDDDWKGF	C5IC92	C5IC92_CORUL	GNYDDDWKG	0.000355	95	DRB1_1001	DT toxin A
40	SGAQGNYDDDWKGFY	C5IC92	C5IC92_CORUL	GNYDDDWKG	0.000475	95	DRB1_1001	DT toxin A
41	GAQGNYDDDWKGFYS	C5IC92	C5IC92_CORUL	GNYDDDWKG	0.000742	93.51	DRB1_1001	DT toxin A
42	AQGNYDDDWKGFYST	C5IC92	C5IC92_CORUL	YDDDWKGFY	0.000533	95	DRB1_1001	DT toxin A
43	QGNYDDDWKGFYSTD	C5IC92	C5IC92_CORUL	YDDDWKGFY	0.000954	91.44	DRB1_1001	DT toxin A
44	GNYDDDWKGFYSTDN	C5IC92	C5IC92_CORUL	WKGFYSTDN	0.010789	52.62	DRB1_1001	DT toxin A
45	NYDDDWKGFYSTDNK	C5IC92	C5IC92_CORUL	WKGFYSTDN	0.174527	10.91	DRB1_1001	DT toxin A
46	YDDDWKGFYSTDNKY	C5IC92	C5IC92_CORUL	WKGFYSTDN	0.29287	6.53	DRB1_1001	DT toxin A
47	DDDWKGFYSTDNKYD	C5IC92	C5IC92_CORUL	WKGFYSTDN	0.404813	4.15	DRB1_1001	DT toxin A
48	DDWKGFYSTDNKYDA	C5IC92	C5IC92_CORUL	WKGFYSTDN	0.215083	9.05	DRB1_1001	DT toxin A
49	DWKGFYSTDNKYDAA	C5IC92	C5IC92_CORUL	FYSTDNKYD	0.183084	10.49	DRB1_1001	DT toxin A
50	WKGFYSTDNKYDAAG	C5IC92	C5IC92_CORUL	FYSTDNKYD	0.250449	7.75	DRB1_1001	DT toxin A
51	KGFYSTDNKYDAAGY	C5IC92	C5IC92_CORUL	FYSTDNKYD	0.183616	10.46	DRB1_1001	DT toxin A
52	GFYSTDNKYDAAGYS	C5IC92	C5IC92_CORUL	FYSTDNKYD	0.029856	33.87	DRB1_1001	DT toxin A
53	FYSTDNKYDAAGYSV	C5IC92	C5IC92_CORUL	NKYDAAGYS	0.002744	77.96	DRB1_1001	DT toxin A
54	YSTDNKYDAAGYSVD	C5IC92	C5IC92_CORUL	NKYDAAGYS	0.010048	53.95	DRB1_1001	DT toxin A
55	STDNKYDAAGYSVDN	C5IC92	C5IC92_CORUL	YDAAGYSVD	0.028991	34.4	DRB1_1001	DT toxin A
56	TDNKYDAAGYSVDNE	C5IC92	C5IC92_CORUL	YDAAGYSVD	0.051413	25.43	DRB1_1001	DT toxin A
57	DNKYDAAGYSVDNEN	C5IC92	C5IC92_CORUL	YDAAGYSVD	0.074011	20.52	DRB1_1001	DT toxin A
58	NKYDAAGYSVDNENP	C5IC92	C5IC92_CORUL	YDAAGYSVD	0.028195	34.9	DRB1_1001	DT toxin A
59	KYDAAGYSVDNENPL	C5IC92	C5IC92_CORUL	YSVDNENPL	0.012509	49.6	DRB1_1001	DT toxin A
60	YDAAGYSVDNENPLS	C5IC92	C5IC92_CORUL	YSVDNENPL	0.06187	22.85	DRB1_1001	DT toxin A
61	DAAGYSVDNENPLSG	C5IC92	C5IC92_CORUL	YSVDNENPL	0.120571	14.68	DRB1_1001	DT toxin A
62	AAGYSVDNENPLSGK	C5IC92	C5IC92_CORUL	YSVDNENPL	0.188173	10.23	DRB1_1001	DT toxin A
63	AGYSVDNENPLSGKA	C5IC92	C5IC92_CORUL	YSVDNENPL	0.114986	15.2	DRB1_1001	DT toxin A
64	GYSVDNENPLSGKAG	C5IC92	C5IC92_CORUL	VDNENPLSG	0.08312	19.07	DRB1_1001	DT toxin A
65	YSVDNENPLSGKAGG	C5IC92	C5IC92_CORUL	VDNENPLSG	0.021534	39.5	DRB1_1001	DT toxin A
66	SVDNENPLSGKAGGV	C5IC92	C5IC92_CORUL	VDNENPLSG	0.003049	76.2	DRB1_1001	DT toxin A
67	VDNENPLSGKAGGVV	C5IC92	C5IC92_CORUL	ENPLSGKAG	0.002719	78.1	DRB1_1001	DT toxin A
68	DNENPLSGKAGGVVK	C5IC92	C5IC92_CORUL	LSGKAGGVV	0.008457	57.34	DRB1_1001	DT toxin A
69	NENPLSGKAGGVVKV	C5IC92	C5IC92_CORUL	LSGKAGGVV	0.013572	47.99	DRB1_1001	DT toxin A
70	ENPLSGKAGGVVKVT	C5IC92	C5IC92_CORUL	LSGKAGGVV	0.015881	45	DRB1_1001	DT toxin A
71	NPLSGKAGGVVKVTY	C5IC92	C5IC92_CORUL	LSGKAGGVV	0.005717	64.79	DRB1_1001	DT toxin A
72	PLSGKAGGVVKVTYP	C5IC92	C5IC92_CORUL	KAGGVVKVT	0.003261	74.99	DRB1_1001	DT toxin A
73	LSGKAGGVVKVTYPG	C5IC92	C5IC92_CORUL	KAGGVVKVT	0.003798	72.46	DRB1_1001	DT toxin A
74	SGKAGGVVKVTYPGL	C5IC92	C5IC92_CORUL	KAGGVVKVT	0.003965	71.68	DRB1_1001	DT toxin A
75	GKAGGVVKVTYPGLT	C5IC92	C5IC92_CORUL	VVKVTYPGL	0.00902	56.02	DRB1_1001	DT toxin A
76	KAGGVVKVTYPGLTK	C5IC92	C5IC92_CORUL	VKVTYPGLT	0.07524	20.32	DRB1_1001	DT toxin A
77	AGGVVKVTYPGLTKI	C5IC92	C5IC92_CORUL	VKVTYPGLT	0.114528	15.24	DRB1_1001	DT toxin A
78	GGVVKVTYPGLTKIL	C5IC92	C5IC92_CORUL	VKVTYPGLT	0.092742	17.72	DRB1_1001	DT toxin A
79	GVVKVTYPGLTKILA	C5IC92	C5IC92_CORUL	VKVTYPGLT	0.017215	43.49	DRB1_1001	DT toxin A
80	VVKVTYPGLTKILAL	C5IC92	C5IC92_CORUL	YPGLTKILA	0.004605	68.93	DRB1_1001	DT toxin A
81	VKVTYPGLTKILALK	C5IC92	C5IC92_CORUL	YPGLTKILA	0.010219	53.64	DRB1_1001	DT toxin A
82	KVTYPGLTKILALKV	C5IC92	C5IC92_CORUL	YPGLTKILA	0.014659	46.55	DRB1_1001	DT toxin A
83	VTYPGLTKILALKVD	C5IC92	C5IC92_CORUL	LTKILALKV	0.113066	15.39	DRB1_1001	DT toxin A
84	TYPGLTKILALKVDN	C5IC92	C5IC92_CORUL	LTKILALKV	0.263573	7.34	DRB1_1001	DT toxin A
85	YPGLTKILALKVDNA	C5IC92	C5IC92_CORUL	LTKILALKV	0.356011	5.04	DRB1_1001	DT toxin A
86	PGLTKILALKVDNAE	C5IC92	C5IC92_CORUL	ILALKVDNA	0.517068	2.66	DRB1_1001	DT toxin A
87	GLTKILALKVDNAET	C5IC92	C5IC92_CORUL	ILALKVDNA	0.665778	1.29	DRB1_1001	DT toxin A
88	LTKILALKVDNAETI	C5IC92	C5IC92_CORUL	ILALKVDNA	0.673037	1.24	DRB1_1001	DT toxin A
89	TKILALKVDNAETIK	C5IC92	C5IC92_CORUL	ILALKVDNA	0.53658	2.44	DRB1_1001	DT toxin A
90	KILALKVDNAETIKK	C5IC92	C5IC92_CORUL	ILALKVDNA	0.1694	11.19	DRB1_1001	DT toxin A
91	ILALKVDNAETIKKE	C5IC92	C5IC92_CORUL	LKVDNAETI	0.157709	11.87	DRB1_1001	DT toxin A
92	LALKVDNAETIKKEL	C5IC92	C5IC92_CORUL	LKVDNAETI	0.059354	23.41	DRB1_1001	DT toxin A
93	ALKVDNAETIKKELG	C5IC92	C5IC92_CORUL	LKVDNAETI	0.014827	46.33	DRB1_1001	DT toxin A
94	LKVDNAETIKKELGL	C5IC92	C5IC92_CORUL	AETIKKELG	0.004424	69.62	DRB1_1001	DT toxin A
95	KVDNAETIKKELGLS	C5IC92	C5IC92_CORUL	AETIKKELG	0.005126	66.97	DRB1_1001	DT toxin A
96	VDNAETIKKELGLSL	C5IC92	C5IC92_CORUL	IKKELGLSL	0.006897	61.25	DRB1_1001	DT toxin A
97	DNAETIKKELGLSLT	C5IC92	C5IC92_CORUL	IKKELGLSL	0.046867	26.76	DRB1_1001	DT toxin A
98	NAETIKKELGLSLTE	C5IC92	C5IC92_CORUL	IKKELGLSL	0.114344	15.26	DRB1_1001	DT toxin A
99	AETIKKELGLSLTEP	C5IC92	C5IC92_CORUL	IKKELGLSL	0.188732	10.21	DRB1_1001	DT toxin A
100	ETIKKELGLSLTEPL	C5IC92	C5IC92_CORUL	IKKELGLSL	0.069104	21.4	DRB1_1001	DT toxin A
101	TIKKELGLSLTEPLM	C5IC92	C5IC92_CORUL	LGLSLTEPL	0.015878	45.01	DRB1_1001	DT toxin A
102	IKKELGLSLTEPLME	C5IC92	C5IC92_CORUL	LGLSLTEPL	0.03558	30.92	DRB1_1001	DT toxin A
103	KKELGLSLTEPLMEQ	C5IC92	C5IC92_CORUL	LGLSLTEPL	0.063575	22.49	DRB1_1001	DT toxin A
104	KELGLSLTEPLMEQV	C5IC92	C5IC92_CORUL	LGLSLTEPL	0.020742	40.14	DRB1_1001	DT toxin A
105	ELGLSLTEPLMEQVG	C5IC92	C5IC92_CORUL	LSLTEPLME	0.022022	39.12	DRB1_1001	DT toxin A
106	LGLSLTEPLMEQVGT	C5IC92	C5IC92_CORUL	LSLTEPLME	0.004683	68.64	DRB1_1001	DT toxin A
107	GLSLTEPLMEQVGTE	C5IC92	C5IC92_CORUL	TEPLMEQVG	0.002548	79.09	DRB1_1001	DT toxin A
108	LSLTEPLMEQVGTEE	C5IC92	C5IC92_CORUL	TEPLMEQVG	0.003179	75.45	DRB1_1001	DT toxin A
109	SLTEPLMEQVGTEEF	C5IC92	C5IC92_CORUL	LMEQVGTEE	0.009401	55.14	DRB1_1001	DT toxin A
110	LTEPLMEQVGTEEFI	C5IC92	C5IC92_CORUL	LMEQVGTEE	0.019421	41.29	DRB1_1001	DT toxin A
111	TEPLMEQVGTEEFIK	C5IC92	C5IC92_CORUL	LMEQVGTEE	0.05021	25.77	DRB1_1001	DT toxin A
112	EPLMEQVGTEEFIKR	C5IC92	C5IC92_CORUL	MEQVGTEEF	0.022594	38.67	DRB1_1001	DT toxin A
113	PLMEQVGTEEFIKRF	C5IC92	C5IC92_CORUL	MEQVGTEEF	0.004971	67.55	DRB1_1001	DT toxin A
114	LMEQVGTEEFIKRFG	C5IC92	C5IC92_CORUL	QVGTEEFIK	0.003526	73.74	DRB1_1001	DT toxin A
115	MEQVGTEEFIKRFGD	C5IC92	C5IC92_CORUL	VGTEEFIKR	0.003417	74.25	DRB1_1001	DT toxin A
116	EQVGTEEFIKRFGDG	C5IC92	C5IC92_CORUL	EEFIKRFGD	0.002981	76.59	DRB1_1001	DT toxin A
117	QVGTEEFIKRFGDGA	C5IC92	C5IC92_CORUL	EEFIKRFGD	0.004952	67.62	DRB1_1001	DT toxin A
118	VGTEEFIKRFGDGAS	C5IC92	C5IC92_CORUL	FIKRFGDGA	0.015244	45.79	DRB1_1001	DT toxin A
119	GTEEFIKRFGDGASR	C5IC92	C5IC92_CORUL	FIKRFGDGA	0.045519	27.19	DRB1_1001	DT toxin A
120	TEEFIKRFGDGASRV	C5IC92	C5IC92_CORUL	IKRFGDGAS	0.064313	22.34	DRB1_1001	DT toxin A
121	EEFIKRFGDGASRVV	C5IC92	C5IC92_CORUL	IKRFGDGAS	0.052472	25.14	DRB1_1001	DT toxin A
122	EFIKRFGDGASRVVL	C5IC92	C5IC92_CORUL	IKRFGDGAS	0.018205	42.47	DRB1_1001	DT toxin A
123	FIKRFGDGASRVVLS	C5IC92	C5IC92_CORUL	FGDGASRVV	0.018976	41.71	DRB1_1001	DT toxin A
124	IKRFGDGASRVVLSL	C5IC92	C5IC92_CORUL	FGDGASRVV	0.014827	46.33	DRB1_1001	DT toxin A
125	KRFGDGASRVVLSLP	C5IC92	C5IC92_CORUL	FGDGASRVV	0.005055	67.23	DRB1_1001	DT toxin A
126	RFGDGASRVVLSLPF	C5IC92	C5IC92_CORUL	DGASRVVLS	0.00201	82.68	DRB1_1001	DT toxin A
127	FGDGASRVVLSLPFA	C5IC92	C5IC92_CORUL	RVVLSLPFA	0.001822	84	DRB1_1001	DT toxin A
128	GDGASRVVLSLPFAE	C5IC92	C5IC92_CORUL	RVVLSLPFA	0.006237	63.23	DRB1_1001	DT toxin A
129	DGASRVVLSLPFAEG	C5IC92	C5IC92_CORUL	VVLSLPFAE	0.020805	40.08	DRB1_1001	DT toxin A
130	GASRVVLSLPFAEGS	C5IC92	C5IC92_CORUL	VVLSLPFAE	0.052101	25.24	DRB1_1001	DT toxin A
131	ASRVVLSLPFAEGSS	C5IC92	C5IC92_CORUL	VVLSLPFAE	0.083642	18.99	DRB1_1001	DT toxin A
132	SRVVLSLPFAEGSSS	C5IC92	C5IC92_CORUL	VLSLPFAEG	0.076561	20.09	DRB1_1001	DT toxin A
133	RVVLSLPFAEGSSSV	C5IC92	C5IC92_CORUL	VLSLPFAEG	0.026325	36.09	DRB1_1001	DT toxin A
134	VVLSLPFAEGSSSVE	C5IC92	C5IC92_CORUL	LSLPFAEGS	0.006614	62.1	DRB1_1001	DT toxin A
135	VLSLPFAEGSSSVEY	C5IC92	C5IC92_CORUL	FAEGSSSVE	0.016527	44.25	DRB1_1001	DT toxin A
136	LSLPFAEGSSSVEYI	C5IC92	C5IC92_CORUL	FAEGSSSVE	0.023836	37.72	DRB1_1001	DT toxin A
137	SLPFAEGSSSVEYIN	C5IC92	C5IC92_CORUL	FAEGSSSVE	0.039162	29.47	DRB1_1001	DT toxin A
138	LPFAEGSSSVEYINN	C5IC92	C5IC92_CORUL	FAEGSSSVE	0.0126	49.46	DRB1_1001	DT toxin A
139	PFAEGSSSVEYINNW	C5IC92	C5IC92_CORUL	FAEGSSSVE	0.003463	74.04	DRB1_1001	DT toxin A
140	FAEGSSSVEYINNWE	C5IC92	C5IC92_CORUL	SSSVEYINN	0.001476	86.77	DRB1_1001	DT toxin A
141	AEGSSSVEYINNWEQ	C5IC92	C5IC92_CORUL	VEYINNWEQ	0.00906	55.93	DRB1_1001	DT toxin A
142	EGSSSVEYINNWEQA	C5IC92	C5IC92_CORUL	VEYINNWEQ	0.096128	17.27	DRB1_1001	DT toxin A
143	GSSSVEYINNWEQAK	C5IC92	C5IC92_CORUL	VEYINNWEQ	0.256963	7.53	DRB1_1001	DT toxin A
144	SSSVEYINNWEQAKE	C5IC92	C5IC92_CORUL	VEYINNWEQ	0.345255	5.28	DRB1_1001	DT toxin A
145	SSVEYINNWEQAKEL	C5IC92	C5IC92_CORUL	VEYINNWEQ	0.15765	11.87	DRB1_1001	DT toxin A
146	SVEYINNWEQAKELS	C5IC92	C5IC92_CORUL	YINNWEQAK	0.032803	32.3	DRB1_1001	DT toxin A
147	VEYINNWEQAKELSV	C5IC92	C5IC92_CORUL	WEQAKELSV	0.01738	43.32	DRB1_1001	DT toxin A
148	EYINNWEQAKELSVE	C5IC92	C5IC92_CORUL	WEQAKELSV	0.06612	21.97	DRB1_1001	DT toxin A
149	YINNWEQAKELSVEL	C5IC92	C5IC92_CORUL	WEQAKELSV	0.079502	19.63	DRB1_1001	DT toxin A
150	INNWEQAKELSVELE	C5IC92	C5IC92_CORUL	WEQAKELSV	0.122649	14.5	DRB1_1001	DT toxin A
151	NNWEQAKELSVELEI	C5IC92	C5IC92_CORUL	WEQAKELSV	0.048901	26.14	DRB1_1001	DT toxin A
152	NWEQAKELSVELEIN	C5IC92	C5IC92_CORUL	WEQAKELSV	0.007382	59.84	DRB1_1001	DT toxin A
153	WEQAKELSVELEINF	C5IC92	C5IC92_CORUL	AKELSVELE	0.004893	67.85	DRB1_1001	DT toxin A
154	EQAKELSVELEINFE	C5IC92	C5IC92_CORUL	ELSVELEIN	0.005781	64.6	DRB1_1001	DT toxin A
155	QAKELSVELEINFET	C5IC92	C5IC92_CORUL	ELSVELEIN	0.006448	62.59	DRB1_1001	DT toxin A
156	AKELSVELEINFETR	C5IC92	C5IC92_CORUL	VELEINFET	0.013082	48.72	DRB1_1001	DT toxin A
157	KELSVELEINFETRG	C5IC92	C5IC92_CORUL	VELEINFET	0.032341	32.54	DRB1_1001	DT toxin A
158	ELSVELEINFETRGK	C5IC92	C5IC92_CORUL	VELEINFET	0.083028	19.08	DRB1_1001	DT toxin A
159	LSVELEINFETRGKR	C5IC92	C5IC92_CORUL	LEINFETRG	0.042839	28.1	DRB1_1001	DT toxin A
160	SVELEINFETRGKRG	C5IC92	C5IC92_CORUL	LEINFETRG	0.054831	24.51	DRB1_1001	DT toxin A
161	VELEINFETRGKRGQ	C5IC92	C5IC92_CORUL	LEINFETRG	0.017751	42.93	DRB1_1001	DT toxin A
162	ELEINFETRGKRGQD	C5IC92	C5IC92_CORUL	INFETRGKR	0.012021	50.42	DRB1_1001	DT toxin A
163	LEINFETRGKRGQDA	C5IC92	C5IC92_CORUL	FETRGKRGQ	0.010211	53.66	DRB1_1001	DT toxin A
164	EINFETRGKRGQDAM	C5IC92	C5IC92_CORUL	FETRGKRGQ	0.00895	56.19	DRB1_1001	DT toxin A
165	INFETRGKRGQDAMY	C5IC92	C5IC92_CORUL	FETRGKRGQ	0.00395	71.75	DRB1_1001	DT toxin A
166	NFETRGKRGQDAMYE	C5IC92	C5IC92_CORUL	TRGKRGQDA	0.00216	81.62	DRB1_1001	DT toxin A
167	FETRGKRGQDAMYEY	C5IC92	C5IC92_CORUL	KRGQDAMYE	0.002818	77.53	DRB1_1001	DT toxin A
168	ETRGKRGQDAMYEYM	C5IC92	C5IC92_CORUL	KRGQDAMYE	0.003905	71.96	DRB1_1001	DT toxin A
169	TRGKRGQDAMYEYMA	C5IC92	C5IC92_CORUL	KRGQDAMYE	0.006034	63.84	DRB1_1001	DT toxin A
170	RGKRGQDAMYEYMAQ	C5IC92	C5IC92_CORUL	QDAMYEYMA	0.003805	72.43	DRB1_1001	DT toxin A
171	GKRGQDAMYEYMAQS	C5IC92	C5IC92_CORUL	QDAMYEYMA	0.00696	61.06	DRB1_1001	DT toxin A
172	KRGQDAMYEYMAQSC	C5IC92	C5IC92_CORUL	QDAMYEYMA	0.003192	75.38	DRB1_1001	DT toxin A
173	RGQDAMYEYMAQSCA	C5IC92	C5IC92_CORUL	YEYMAQSCA	0.01064	52.89	DRB1_1001	DT toxin A
174	GQDAMYEYMAQSCAG	C5IC92	C5IC92_CORUL	YEYMAQSCA	0.084241	18.9	DRB1_1001	DT toxin A
175	QDAMYEYMAQSCAGN	C5IC92	C5IC92_CORUL	YEYMAQSCA	0.185291	10.38	DRB1_1001	DT toxin A
176	DAMYEYMAQSCAGNR	C5IC92	C5IC92_CORUL	YMAQSCAGN	0.404137	4.16	DRB1_1001	DT toxin A
177	AMYEYMAQSCAGNRV	C5IC92	C5IC92_CORUL	YMAQSCAGN	0.416862	3.97	DRB1_1001	DT toxin A
178	MYEYMAQSCAGNRVR	C5IC92	C5IC92_CORUL	YMAQSCAGN	0.527862	2.53	DRB1_1001	DT toxin A
179	YEYMAQSCAGNRVRR	C5IC92	C5IC92_CORUL	YMAQSCAGN	0.344347	5.3	DRB1_1001	DT toxin A
1	GADDVDDSSKSFVME	Q5IL09	Q5IL09_CORUL	DDSSKSFVM	0.000777	93.17	DRB1_1001	DT toxin A
2	ADDVDDSSKSFVMEN	Q5IL09	Q5IL09_CORUL	DDSSKSFVM	0.001467	86.85	DRB1_1001	DT toxin A
3	DDVDDSSKSFVMENF	Q5IL09	Q5IL09_CORUL	DDSSKSFVM	0.001774	84.34	DRB1_1001	DT toxin A
4	DVDDSSKSFVMENFS	Q5IL09	Q5IL09_CORUL	SSKSFVMEN	0.00152	86.39	DRB1_1001	DT toxin A
5	VDDSSKSFVMENFSS	Q5IL09	Q5IL09_CORUL	SSKSFVMEN	0.002345	80.31	DRB1_1001	DT toxin A
6	DDSSKSFVMENFSSY	Q5IL09	Q5IL09_CORUL	SFVMENFSS	0.005758	64.66	DRB1_1001	DT toxin A
7	DSSKSFVMENFSSYH	Q5IL09	Q5IL09_CORUL	FVMENFSSY	0.022875	38.45	DRB1_1001	DT toxin A
8	SSKSFVMENFSSYHG	Q5IL09	Q5IL09_CORUL	FVMENFSSY	0.047573	26.55	DRB1_1001	DT toxin A
9	SKSFVMENFSSYHGT	Q5IL09	Q5IL09_CORUL	FVMENFSSY	0.047149	26.68	DRB1_1001	DT toxin A
10	KSFVMENFSSYHGTK	Q5IL09	Q5IL09_CORUL	MENFSSYHG	0.035175	31.11	DRB1_1001	DT toxin A
11	SFVMENFSSYHGTKP	Q5IL09	Q5IL09_CORUL	MENFSSYHG	0.048204	26.35	DRB1_1001	DT toxin A
12	FVMENFSSYHGTKPG	Q5IL09	Q5IL09_CORUL	MENFSSYHG	0.020186	40.61	DRB1_1001	DT toxin A
13	VMENFSSYHGTKPGY	Q5IL09	Q5IL09_CORUL	FSSYHGTKP	0.019654	41.07	DRB1_1001	DT toxin A
14	MENFSSYHGTKPGYV	Q5IL09	Q5IL09_CORUL	YHGTKPGYV	0.050123	25.79	DRB1_1001	DT toxin A
15	ENFSSYHGTKPGYVD	Q5IL09	Q5IL09_CORUL	YHGTKPGYV	0.285987	6.71	DRB1_1001	DT toxin A
16	NFSSYHGTKPGYVDS	Q5IL09	Q5IL09_CORUL	YHGTKPGYV	0.458266	3.38	DRB1_1001	DT toxin A
17	FSSYHGTKPGYVDSI	Q5IL09	Q5IL09_CORUL	YHGTKPGYV	0.474748	3.16	DRB1_1001	DT toxin A
18	SSYHGTKPGYVDSIQ	Q5IL09	Q5IL09_CORUL	YHGTKPGYV	0.299649	6.35	DRB1_1001	DT toxin A
19	SYHGTKPGYVDSIQK	Q5IL09	Q5IL09_CORUL	YHGTKPGYV	0.041933	28.42	DRB1_1001	DT toxin A
20	YHGTKPGYVDSIQKG	Q5IL09	Q5IL09_CORUL	TKPGYVDSI	0.002151	81.68	DRB1_1001	DT toxin A
21	HGTKPGYVDSIQKGI	Q5IL09	Q5IL09_CORUL	YVDSIQKGI	0.005897	64.25	DRB1_1001	DT toxin A
22	GTKPGYVDSIQKGIQ	Q5IL09	Q5IL09_CORUL	YVDSIQKGI	0.036501	30.54	DRB1_1001	DT toxin A
23	TKPGYVDSIQKGIQK	Q5IL09	Q5IL09_CORUL	YVDSIQKGI	0.091232	17.92	DRB1_1001	DT toxin A
24	KPGYVDSIQKGIQKP	Q5IL09	Q5IL09_CORUL	YVDSIQKGI	0.141102	12.98	DRB1_1001	DT toxin A
25	PGYVDSIQKGIQKPK	Q5IL09	Q5IL09_CORUL	YVDSIQKGI	0.064224	22.36	DRB1_1001	DT toxin A
26	GYVDSIQKGIQKPKS	Q5IL09	Q5IL09_CORUL	VDSIQKGIQ	0.015305	45.71	DRB1_1001	DT toxin A
27	YVDSIQKGIQKPKSG	Q5IL09	Q5IL09_CORUL	QKGIQKPKS	0.002966	76.68	DRB1_1001	DT toxin A
28	VDSIQKGIQKPKSGA	Q5IL09	Q5IL09_CORUL	QKGIQKPKS	0.004897	67.83	DRB1_1001	DT toxin A
29	DSIQKGIQKPKSGAQ	Q5IL09	Q5IL09_CORUL	QKGIQKPKS	0.007112	60.6	DRB1_1001	DT toxin A
30	SIQKGIQKPKSGAQG	Q5IL09	Q5IL09_CORUL	IQKPKSGAQ	0.005803	64.53	DRB1_1001	DT toxin A
31	IQKGIQKPKSGAQGN	Q5IL09	Q5IL09_CORUL	IQKPKSGAQ	0.009114	55.81	DRB1_1001	DT toxin A
32	QKGIQKPKSGAQGNY	Q5IL09	Q5IL09_CORUL	IQKPKSGAQ	0.012532	49.57	DRB1_1001	DT toxin A
33	KGIQKPKSGAQGNYD	Q5IL09	Q5IL09_CORUL	QKPKSGAQG	0.007674	59.16	DRB1_1001	DT toxin A
34	GIQKPKSGAQGNYDD	Q5IL09	Q5IL09_CORUL	KSGAQGNYD	0.004982	67.51	DRB1_1001	DT toxin A
35	IQKPKSGAQGNYDDD	Q5IL09	Q5IL09_CORUL	KSGAQGNYD	0.009213	55.58	DRB1_1001	DT toxin A
36	QKPKSGAQGNYDDDW	Q5IL09	Q5IL09_CORUL	KSGAQGNYD	0.007672	59.16	DRB1_1001	DT toxin A
37	KPKSGAQGNYDDDWK	Q5IL09	Q5IL09_CORUL	KSGAQGNYD	0.002047	82.42	DRB1_1001	DT toxin A
38	PKSGAQGNYDDDWKG	Q5IL09	Q5IL09_CORUL	KSGAQGNYD	0.000472	95	DRB1_1001	DT toxin A
39	KSGAQGNYDDDWKGF	Q5IL09	Q5IL09_CORUL	GNYDDDWKG	0.000355	95	DRB1_1001	DT toxin A
40	SGAQGNYDDDWKGFY	Q5IL09	Q5IL09_CORUL	GNYDDDWKG	0.000475	95	DRB1_1001	DT toxin A
41	GAQGNYDDDWKGFYS	Q5IL09	Q5IL09_CORUL	GNYDDDWKG	0.000742	93.51	DRB1_1001	DT toxin A
42	AQGNYDDDWKGFYST	Q5IL09	Q5IL09_CORUL	YDDDWKGFY	0.000533	95	DRB1_1001	DT toxin A
43	QGNYDDDWKGFYSTD	Q5IL09	Q5IL09_CORUL	YDDDWKGFY	0.000954	91.44	DRB1_1001	DT toxin A
44	GNYDDDWKGFYSTDN	Q5IL09	Q5IL09_CORUL	WKGFYSTDN	0.010789	52.62	DRB1_1001	DT toxin A
45	NYDDDWKGFYSTDNK	Q5IL09	Q5IL09_CORUL	WKGFYSTDN	0.174527	10.91	DRB1_1001	DT toxin A
46	YDDDWKGFYSTDNKY	Q5IL09	Q5IL09_CORUL	WKGFYSTDN	0.29287	6.53	DRB1_1001	DT toxin A
47	DDDWKGFYSTDNKYD	Q5IL09	Q5IL09_CORUL	WKGFYSTDN	0.404813	4.15	DRB1_1001	DT toxin A
48	DDWKGFYSTDNKYDA	Q5IL09	Q5IL09_CORUL	WKGFYSTDN	0.215083	9.05	DRB1_1001	DT toxin A
49	DWKGFYSTDNKYDAA	Q5IL09	Q5IL09_CORUL	FYSTDNKYD	0.183084	10.49	DRB1_1001	DT toxin A
50	WKGFYSTDNKYDAAG	Q5IL09	Q5IL09_CORUL	FYSTDNKYD	0.250449	7.75	DRB1_1001	DT toxin A
51	KGFYSTDNKYDAAGY	Q5IL09	Q5IL09_CORUL	FYSTDNKYD	0.183616	10.46	DRB1_1001	DT toxin A
52	GFYSTDNKYDAAGYS	Q5IL09	Q5IL09_CORUL	FYSTDNKYD	0.029856	33.87	DRB1_1001	DT toxin A
53	FYSTDNKYDAAGYSV	Q5IL09	Q5IL09_CORUL	NKYDAAGYS	0.002744	77.96	DRB1_1001	DT toxin A
54	YSTDNKYDAAGYSVD	Q5IL09	Q5IL09_CORUL	NKYDAAGYS	0.010048	53.95	DRB1_1001	DT toxin A
55	STDNKYDAAGYSVDN	Q5IL09	Q5IL09_CORUL	YDAAGYSVD	0.028991	34.4	DRB1_1001	DT toxin A
56	TDNKYDAAGYSVDNE	Q5IL09	Q5IL09_CORUL	YDAAGYSVD	0.051413	25.43	DRB1_1001	DT toxin A
57	DNKYDAAGYSVDNEN	Q5IL09	Q5IL09_CORUL	YDAAGYSVD	0.074011	20.52	DRB1_1001	DT toxin A
58	NKYDAAGYSVDNENP	Q5IL09	Q5IL09_CORUL	YDAAGYSVD	0.028195	34.9	DRB1_1001	DT toxin A
59	KYDAAGYSVDNENPL	Q5IL09	Q5IL09_CORUL	YSVDNENPL	0.012509	49.6	DRB1_1001	DT toxin A
60	YDAAGYSVDNENPLS	Q5IL09	Q5IL09_CORUL	YSVDNENPL	0.06187	22.85	DRB1_1001	DT toxin A
61	DAAGYSVDNENPLSG	Q5IL09	Q5IL09_CORUL	YSVDNENPL	0.120571	14.68	DRB1_1001	DT toxin A
62	AAGYSVDNENPLSGK	Q5IL09	Q5IL09_CORUL	YSVDNENPL	0.188173	10.23	DRB1_1001	DT toxin A
63	AGYSVDNENPLSGKA	Q5IL09	Q5IL09_CORUL	YSVDNENPL	0.114986	15.2	DRB1_1001	DT toxin A
64	GYSVDNENPLSGKAG	Q5IL09	Q5IL09_CORUL	VDNENPLSG	0.08312	19.07	DRB1_1001	DT toxin A
65	YSVDNENPLSGKAGG	Q5IL09	Q5IL09_CORUL	VDNENPLSG	0.021534	39.5	DRB1_1001	DT toxin A
66	SVDNENPLSGKAGGV	Q5IL09	Q5IL09_CORUL	VDNENPLSG	0.003049	76.2	DRB1_1001	DT toxin A
67	VDNENPLSGKAGGVV	Q5IL09	Q5IL09_CORUL	ENPLSGKAG	0.002719	78.1	DRB1_1001	DT toxin A
68	DNENPLSGKAGGVVK	Q5IL09	Q5IL09_CORUL	LSGKAGGVV	0.008457	57.34	DRB1_1001	DT toxin A
69	NENPLSGKAGGVVKV	Q5IL09	Q5IL09_CORUL	LSGKAGGVV	0.013572	47.99	DRB1_1001	DT toxin A
70	ENPLSGKAGGVVKVT	Q5IL09	Q5IL09_CORUL	LSGKAGGVV	0.015881	45	DRB1_1001	DT toxin A
71	NPLSGKAGGVVKVTY	Q5IL09	Q5IL09_CORUL	LSGKAGGVV	0.005717	64.79	DRB1_1001	DT toxin A
72	PLSGKAGGVVKVTYP	Q5IL09	Q5IL09_CORUL	KAGGVVKVT	0.003261	74.99	DRB1_1001	DT toxin A
73	LSGKAGGVVKVTYPG	Q5IL09	Q5IL09_CORUL	KAGGVVKVT	0.003798	72.46	DRB1_1001	DT toxin A
74	SGKAGGVVKVTYPGL	Q5IL09	Q5IL09_CORUL	KAGGVVKVT	0.003965	71.68	DRB1_1001	DT toxin A
75	GKAGGVVKVTYPGLT	Q5IL09	Q5IL09_CORUL	VVKVTYPGL	0.00902	56.02	DRB1_1001	DT toxin A
76	KAGGVVKVTYPGLTK	Q5IL09	Q5IL09_CORUL	VKVTYPGLT	0.07524	20.32	DRB1_1001	DT toxin A
77	AGGVVKVTYPGLTKI	Q5IL09	Q5IL09_CORUL	VKVTYPGLT	0.114528	15.24	DRB1_1001	DT toxin A
78	GGVVKVTYPGLTKIL	Q5IL09	Q5IL09_CORUL	VKVTYPGLT	0.092742	17.72	DRB1_1001	DT toxin A
79	GVVKVTYPGLTKILA	Q5IL09	Q5IL09_CORUL	VKVTYPGLT	0.017215	43.49	DRB1_1001	DT toxin A
80	VVKVTYPGLTKILAL	Q5IL09	Q5IL09_CORUL	YPGLTKILA	0.004605	68.93	DRB1_1001	DT toxin A
81	VKVTYPGLTKILALK	Q5IL09	Q5IL09_CORUL	YPGLTKILA	0.010219	53.64	DRB1_1001	DT toxin A
82	KVTYPGLTKILALKV	Q5IL09	Q5IL09_CORUL	YPGLTKILA	0.014659	46.55	DRB1_1001	DT toxin A
83	VTYPGLTKILALKVD	Q5IL09	Q5IL09_CORUL	LTKILALKV	0.113066	15.39	DRB1_1001	DT toxin A
84	TYPGLTKILALKVDN	Q5IL09	Q5IL09_CORUL	LTKILALKV	0.263573	7.34	DRB1_1001	DT toxin A
85	YPGLTKILALKVDNA	Q5IL09	Q5IL09_CORUL	LTKILALKV	0.356011	5.04	DRB1_1001	DT toxin A
86	PGLTKILALKVDNAE	Q5IL09	Q5IL09_CORUL	ILALKVDNA	0.517068	2.66	DRB1_1001	DT toxin A
87	GLTKILALKVDNAET	Q5IL09	Q5IL09_CORUL	ILALKVDNA	0.665778	1.29	DRB1_1001	DT toxin A
88	LTKILALKVDNAETI	Q5IL09	Q5IL09_CORUL	ILALKVDNA	0.673037	1.24	DRB1_1001	DT toxin A
89	TKILALKVDNAETIK	Q5IL09	Q5IL09_CORUL	ILALKVDNA	0.53658	2.44	DRB1_1001	DT toxin A
90	KILALKVDNAETIKK	Q5IL09	Q5IL09_CORUL	ILALKVDNA	0.1694	11.19	DRB1_1001	DT toxin A
91	ILALKVDNAETIKKE	Q5IL09	Q5IL09_CORUL	LKVDNAETI	0.157709	11.87	DRB1_1001	DT toxin A
92	LALKVDNAETIKKEL	Q5IL09	Q5IL09_CORUL	LKVDNAETI	0.059354	23.41	DRB1_1001	DT toxin A
93	ALKVDNAETIKKELG	Q5IL09	Q5IL09_CORUL	LKVDNAETI	0.014827	46.33	DRB1_1001	DT toxin A
94	LKVDNAETIKKELGL	Q5IL09	Q5IL09_CORUL	AETIKKELG	0.004424	69.62	DRB1_1001	DT toxin A
95	KVDNAETIKKELGLS	Q5IL09	Q5IL09_CORUL	AETIKKELG	0.005126	66.97	DRB1_1001	DT toxin A
96	VDNAETIKKELGLSL	Q5IL09	Q5IL09_CORUL	IKKELGLSL	0.006897	61.25	DRB1_1001	DT toxin A
97	DNAETIKKELGLSLT	Q5IL09	Q5IL09_CORUL	IKKELGLSL	0.046867	26.76	DRB1_1001	DT toxin A
98	NAETIKKELGLSLTE	Q5IL09	Q5IL09_CORUL	IKKELGLSL	0.114344	15.26	DRB1_1001	DT toxin A
99	AETIKKELGLSLTEP	Q5IL09	Q5IL09_CORUL	IKKELGLSL	0.188732	10.21	DRB1_1001	DT toxin A
100	ETIKKELGLSLTEPL	Q5IL09	Q5IL09_CORUL	IKKELGLSL	0.069104	21.4	DRB1_1001	DT toxin A
101	TIKKELGLSLTEPLM	Q5IL09	Q5IL09_CORUL	LGLSLTEPL	0.015878	45.01	DRB1_1001	DT toxin A
102	IKKELGLSLTEPLME	Q5IL09	Q5IL09_CORUL	LGLSLTEPL	0.03558	30.92	DRB1_1001	DT toxin A
103	KKELGLSLTEPLMEQ	Q5IL09	Q5IL09_CORUL	LGLSLTEPL	0.063575	22.49	DRB1_1001	DT toxin A
104	KELGLSLTEPLMEQV	Q5IL09	Q5IL09_CORUL	LGLSLTEPL	0.020742	40.14	DRB1_1001	DT toxin A
105	ELGLSLTEPLMEQVG	Q5IL09	Q5IL09_CORUL	LSLTEPLME	0.022022	39.12	DRB1_1001	DT toxin A
106	LGLSLTEPLMEQVGT	Q5IL09	Q5IL09_CORUL	LSLTEPLME	0.004683	68.64	DRB1_1001	DT toxin A
107	GLSLTEPLMEQVGTE	Q5IL09	Q5IL09_CORUL	TEPLMEQVG	0.002548	79.09	DRB1_1001	DT toxin A
108	LSLTEPLMEQVGTEE	Q5IL09	Q5IL09_CORUL	TEPLMEQVG	0.003179	75.45	DRB1_1001	DT toxin A
109	SLTEPLMEQVGTEEF	Q5IL09	Q5IL09_CORUL	LMEQVGTEE	0.009401	55.14	DRB1_1001	DT toxin A
110	LTEPLMEQVGTEEFI	Q5IL09	Q5IL09_CORUL	LMEQVGTEE	0.019421	41.29	DRB1_1001	DT toxin A
111	TEPLMEQVGTEEFIK	Q5IL09	Q5IL09_CORUL	LMEQVGTEE	0.05021	25.77	DRB1_1001	DT toxin A
112	EPLMEQVGTEEFIKR	Q5IL09	Q5IL09_CORUL	MEQVGTEEF	0.022594	38.67	DRB1_1001	DT toxin A
113	PLMEQVGTEEFIKRF	Q5IL09	Q5IL09_CORUL	MEQVGTEEF	0.004971	67.55	DRB1_1001	DT toxin A
114	LMEQVGTEEFIKRFG	Q5IL09	Q5IL09_CORUL	QVGTEEFIK	0.003526	73.74	DRB1_1001	DT toxin A
115	MEQVGTEEFIKRFGD	Q5IL09	Q5IL09_CORUL	VGTEEFIKR	0.003417	74.25	DRB1_1001	DT toxin A
116	EQVGTEEFIKRFGDG	Q5IL09	Q5IL09_CORUL	EEFIKRFGD	0.002981	76.59	DRB1_1001	DT toxin A
117	QVGTEEFIKRFGDGA	Q5IL09	Q5IL09_CORUL	EEFIKRFGD	0.004952	67.62	DRB1_1001	DT toxin A
118	VGTEEFIKRFGDGAS	Q5IL09	Q5IL09_CORUL	FIKRFGDGA	0.015244	45.79	DRB1_1001	DT toxin A
119	GTEEFIKRFGDGASR	Q5IL09	Q5IL09_CORUL	FIKRFGDGA	0.045519	27.19	DRB1_1001	DT toxin A
120	TEEFIKRFGDGASRV	Q5IL09	Q5IL09_CORUL	IKRFGDGAS	0.064313	22.34	DRB1_1001	DT toxin A
121	EEFIKRFGDGASRVV	Q5IL09	Q5IL09_CORUL	IKRFGDGAS	0.052472	25.14	DRB1_1001	DT toxin A
122	EFIKRFGDGASRVVL	Q5IL09	Q5IL09_CORUL	IKRFGDGAS	0.018205	42.47	DRB1_1001	DT toxin A
123	FIKRFGDGASRVVLS	Q5IL09	Q5IL09_CORUL	FGDGASRVV	0.018976	41.71	DRB1_1001	DT toxin A
124	IKRFGDGASRVVLSL	Q5IL09	Q5IL09_CORUL	FGDGASRVV	0.014827	46.33	DRB1_1001	DT toxin A
125	KRFGDGASRVVLSLP	Q5IL09	Q5IL09_CORUL	FGDGASRVV	0.005055	67.23	DRB1_1001	DT toxin A
126	RFGDGASRVVLSLPF	Q5IL09	Q5IL09_CORUL	DGASRVVLS	0.00201	82.68	DRB1_1001	DT toxin A
127	FGDGASRVVLSLPFA	Q5IL09	Q5IL09_CORUL	RVVLSLPFA	0.001822	84	DRB1_1001	DT toxin A
128	GDGASRVVLSLPFAE	Q5IL09	Q5IL09_CORUL	RVVLSLPFA	0.006237	63.23	DRB1_1001	DT toxin A
129	DGASRVVLSLPFAEG	Q5IL09	Q5IL09_CORUL	VVLSLPFAE	0.020805	40.08	DRB1_1001	DT toxin A
130	GASRVVLSLPFAEGS	Q5IL09	Q5IL09_CORUL	VVLSLPFAE	0.052101	25.24	DRB1_1001	DT toxin A
131	ASRVVLSLPFAEGSS	Q5IL09	Q5IL09_CORUL	VVLSLPFAE	0.083642	18.99	DRB1_1001	DT toxin A
132	SRVVLSLPFAEGSSS	Q5IL09	Q5IL09_CORUL	VLSLPFAEG	0.076561	20.09	DRB1_1001	DT toxin A
133	RVVLSLPFAEGSSSV	Q5IL09	Q5IL09_CORUL	VLSLPFAEG	0.026325	36.09	DRB1_1001	DT toxin A
134	VVLSLPFAEGSSSVE	Q5IL09	Q5IL09_CORUL	LSLPFAEGS	0.006614	62.1	DRB1_1001	DT toxin A
135	VLSLPFAEGSSSVEY	Q5IL09	Q5IL09_CORUL	FAEGSSSVE	0.016527	44.25	DRB1_1001	DT toxin A
136	LSLPFAEGSSSVEYI	Q5IL09	Q5IL09_CORUL	FAEGSSSVE	0.023836	37.72	DRB1_1001	DT toxin A
137	SLPFAEGSSSVEYIN	Q5IL09	Q5IL09_CORUL	FAEGSSSVE	0.039162	29.47	DRB1_1001	DT toxin A
138	LPFAEGSSSVEYINN	Q5IL09	Q5IL09_CORUL	FAEGSSSVE	0.0126	49.46	DRB1_1001	DT toxin A
139	PFAEGSSSVEYINNW	Q5IL09	Q5IL09_CORUL	FAEGSSSVE	0.003463	74.04	DRB1_1001	DT toxin A
140	FAEGSSSVEYINNWE	Q5IL09	Q5IL09_CORUL	SSSVEYINN	0.001476	86.77	DRB1_1001	DT toxin A
141	AEGSSSVEYINNWEQ	Q5IL09	Q5IL09_CORUL	VEYINNWEQ	0.00906	55.93	DRB1_1001	DT toxin A
142	EGSSSVEYINNWEQA	Q5IL09	Q5IL09_CORUL	VEYINNWEQ	0.096128	17.27	DRB1_1001	DT toxin A
143	GSSSVEYINNWEQAK	Q5IL09	Q5IL09_CORUL	VEYINNWEQ	0.256963	7.53	DRB1_1001	DT toxin A
144	SSSVEYINNWEQAKA	Q5IL09	Q5IL09_CORUL	VEYINNWEQ	0.328458	5.65	DRB1_1001	DT toxin A
145	SSVEYINNWEQAKAL	Q5IL09	Q5IL09_CORUL	VEYINNWEQ	0.147032	12.57	DRB1_1001	DT toxin A
146	SVEYINNWEQAKALS	Q5IL09	Q5IL09_CORUL	YINNWEQAK	0.033661	31.87	DRB1_1001	DT toxin A
147	VEYINNWEQAKALSV	Q5IL09	Q5IL09_CORUL	WEQAKALSV	0.094552	17.48	DRB1_1001	DT toxin A
148	EYINNWEQAKALSVE	Q5IL09	Q5IL09_CORUL	WEQAKALSV	0.482133	3.07	DRB1_1001	DT toxin A
149	YINNWEQAKALSVEL	Q5IL09	Q5IL09_CORUL	WEQAKALSV	0.531603	2.49	DRB1_1001	DT toxin A
150	INNWEQAKALSVELE	Q5IL09	Q5IL09_CORUL	WEQAKALSV	0.646873	1.42	DRB1_1001	DT toxin A
151	NNWEQAKALSVELEI	Q5IL09	Q5IL09_CORUL	WEQAKALSV	0.432351	3.74	DRB1_1001	DT toxin A
152	NWEQAKALSVELEIN	Q5IL09	Q5IL09_CORUL	WEQAKALSV	0.067313	21.74	DRB1_1001	DT toxin A
153	WEQAKALSVELEINF	Q5IL09	Q5IL09_CORUL	AKALSVELE	0.016946	43.78	DRB1_1001	DT toxin A
154	EQAKALSVELEINFE	Q5IL09	Q5IL09_CORUL	AKALSVELE	0.00973	54.52	DRB1_1001	DT toxin A
155	QAKALSVELEINFET	Q5IL09	Q5IL09_CORUL	ALSVELEIN	0.006434	62.64	DRB1_1001	DT toxin A
156	AKALSVELEINFETR	Q5IL09	Q5IL09_CORUL	VELEINFET	0.010315	53.47	DRB1_1001	DT toxin A
157	KALSVELEINFETRG	Q5IL09	Q5IL09_CORUL	VELEINFET	0.023856	37.71	DRB1_1001	DT toxin A
158	ALSVELEINFETRGK	Q5IL09	Q5IL09_CORUL	VELEINFET	0.063929	22.42	DRB1_1001	DT toxin A
159	LSVELEINFETRGKR	Q5IL09	Q5IL09_CORUL	LEINFETRG	0.042839	28.1	DRB1_1001	DT toxin A
160	SVELEINFETRGKRG	Q5IL09	Q5IL09_CORUL	LEINFETRG	0.054831	24.51	DRB1_1001	DT toxin A
161	VELEINFETRGKRGQ	Q5IL09	Q5IL09_CORUL	LEINFETRG	0.017751	42.93	DRB1_1001	DT toxin A
162	ELEINFETRGKRGQD	Q5IL09	Q5IL09_CORUL	INFETRGKR	0.012021	50.42	DRB1_1001	DT toxin A
163	LEINFETRGKRGQDA	Q5IL09	Q5IL09_CORUL	FETRGKRGQ	0.010211	53.66	DRB1_1001	DT toxin A
164	EINFETRGKRGQDAM	Q5IL09	Q5IL09_CORUL	FETRGKRGQ	0.00895	56.19	DRB1_1001	DT toxin A
165	INFETRGKRGQDAMY	Q5IL09	Q5IL09_CORUL	FETRGKRGQ	0.00395	71.75	DRB1_1001	DT toxin A
166	NFETRGKRGQDAMYE	Q5IL09	Q5IL09_CORUL	TRGKRGQDA	0.00216	81.62	DRB1_1001	DT toxin A
167	FETRGKRGQDAMYEY	Q5IL09	Q5IL09_CORUL	KRGQDAMYE	0.002818	77.53	DRB1_1001	DT toxin A
168	ETRGKRGQDAMYEYM	Q5IL09	Q5IL09_CORUL	KRGQDAMYE	0.003905	71.96	DRB1_1001	DT toxin A
169	TRGKRGQDAMYEYMA	Q5IL09	Q5IL09_CORUL	KRGQDAMYE	0.006034	63.84	DRB1_1001	DT toxin A
170	RGKRGQDAMYEYMAQ	Q5IL09	Q5IL09_CORUL	QDAMYEYMA	0.003805	72.43	DRB1_1001	DT toxin A
171	GKRGQDAMYEYMAQS	Q5IL09	Q5IL09_CORUL	QDAMYEYMA	0.00696	61.06	DRB1_1001	DT toxin A
172	KRGQDAMYEYMAQSC	Q5IL09	Q5IL09_CORUL	QDAMYEYMA	0.003192	75.38	DRB1_1001	DT toxin A
173	RGQDAMYEYMAQSCA	Q5IL09	Q5IL09_CORUL	YEYMAQSCA	0.01064	52.89	DRB1_1001	DT toxin A
174	GQDAMYEYMAQSCAG	Q5IL09	Q5IL09_CORUL	YEYMAQSCA	0.084241	18.9	DRB1_1001	DT toxin A
175	QDAMYEYMAQSCAGN	Q5IL09	Q5IL09_CORUL	YEYMAQSCA	0.185291	10.38	DRB1_1001	DT toxin A
176	DAMYEYMAQSCAGNR	Q5IL09	Q5IL09_CORUL	YMAQSCAGN	0.404137	4.16	DRB1_1001	DT toxin A
177	AMYEYMAQSCAGNRV	Q5IL09	Q5IL09_CORUL	YMAQSCAGN	0.416862	3.97	DRB1_1001	DT toxin A
178	MYEYMAQSCAGNRVR	Q5IL09	Q5IL09_CORUL	YMAQSCAGN	0.527862	2.53	DRB1_1001	DT toxin A
179	YEYMAQSCAGNRVRR	Q5IL09	Q5IL09_CORUL	YMAQSCAGN	0.344347	5.3	DRB1_1001	DT toxin A
1	GADDVVDSSKSFVME	Q6YIX9	Q6YIX9_CORUL	VDSSKSFVM	0.010236	53.61	DRB1_1001	DT toxin A
2	ADDVVDSSKSFVMEN	Q6YIX9	Q6YIX9_CORUL	VDSSKSFVM	0.027865	35.11	DRB1_1001	DT toxin A
3	DDVVDSSKSFVMENF	Q6YIX9	Q6YIX9_CORUL	VDSSKSFVM	0.029986	33.8	DRB1_1001	DT toxin A
4	DVVDSSKSFVMENFS	Q6YIX9	Q6YIX9_CORUL	VDSSKSFVM	0.005599	65.18	DRB1_1001	DT toxin A
5	VVDSSKSFVMENFSS	Q6YIX9	Q6YIX9_CORUL	SSKSFVMEN	0.001903	83.43	DRB1_1001	DT toxin A
6	VDSSKSFVMENFSSY	Q6YIX9	Q6YIX9_CORUL	SFVMENFSS	0.005486	65.6	DRB1_1001	DT toxin A
7	DSSKSFVMENFSSYH	Q6YIX9	Q6YIX9_CORUL	FVMENFSSY	0.022875	38.45	DRB1_1001	DT toxin A
8	SSKSFVMENFSSYHG	Q6YIX9	Q6YIX9_CORUL	FVMENFSSY	0.047573	26.55	DRB1_1001	DT toxin A
9	SKSFVMENFSSYHGT	Q6YIX9	Q6YIX9_CORUL	FVMENFSSY	0.047149	26.68	DRB1_1001	DT toxin A
10	KSFVMENFSSYHGTK	Q6YIX9	Q6YIX9_CORUL	MENFSSYHG	0.035175	31.11	DRB1_1001	DT toxin A
11	SFVMENFSSYHGTKP	Q6YIX9	Q6YIX9_CORUL	MENFSSYHG	0.048204	26.35	DRB1_1001	DT toxin A
12	FVMENFSSYHGTKPG	Q6YIX9	Q6YIX9_CORUL	MENFSSYHG	0.020186	40.61	DRB1_1001	DT toxin A
13	VMENFSSYHGTKPGY	Q6YIX9	Q6YIX9_CORUL	FSSYHGTKP	0.019654	41.07	DRB1_1001	DT toxin A
14	MENFSSYHGTKPGYV	Q6YIX9	Q6YIX9_CORUL	YHGTKPGYV	0.050123	25.79	DRB1_1001	DT toxin A
15	ENFSSYHGTKPGYVD	Q6YIX9	Q6YIX9_CORUL	YHGTKPGYV	0.285987	6.71	DRB1_1001	DT toxin A
16	NFSSYHGTKPGYVDS	Q6YIX9	Q6YIX9_CORUL	YHGTKPGYV	0.458266	3.38	DRB1_1001	DT toxin A
17	FSSYHGTKPGYVDSI	Q6YIX9	Q6YIX9_CORUL	YHGTKPGYV	0.474748	3.16	DRB1_1001	DT toxin A
18	SSYHGTKPGYVDSIQ	Q6YIX9	Q6YIX9_CORUL	YHGTKPGYV	0.299649	6.35	DRB1_1001	DT toxin A
19	SYHGTKPGYVDSIQK	Q6YIX9	Q6YIX9_CORUL	YHGTKPGYV	0.041933	28.42	DRB1_1001	DT toxin A
20	YHGTKPGYVDSIQKG	Q6YIX9	Q6YIX9_CORUL	TKPGYVDSI	0.002151	81.68	DRB1_1001	DT toxin A
21	HGTKPGYVDSIQKGI	Q6YIX9	Q6YIX9_CORUL	YVDSIQKGI	0.005897	64.25	DRB1_1001	DT toxin A
22	GTKPGYVDSIQKGIQ	Q6YIX9	Q6YIX9_CORUL	YVDSIQKGI	0.036501	30.54	DRB1_1001	DT toxin A
23	TKPGYVDSIQKGIQK	Q6YIX9	Q6YIX9_CORUL	YVDSIQKGI	0.091232	17.92	DRB1_1001	DT toxin A
24	KPGYVDSIQKGIQKP	Q6YIX9	Q6YIX9_CORUL	YVDSIQKGI	0.141102	12.98	DRB1_1001	DT toxin A
25	PGYVDSIQKGIQKPK	Q6YIX9	Q6YIX9_CORUL	YVDSIQKGI	0.064224	22.36	DRB1_1001	DT toxin A
26	GYVDSIQKGIQKPKS	Q6YIX9	Q6YIX9_CORUL	VDSIQKGIQ	0.015305	45.71	DRB1_1001	DT toxin A
27	YVDSIQKGIQKPKSG	Q6YIX9	Q6YIX9_CORUL	QKGIQKPKS	0.002966	76.68	DRB1_1001	DT toxin A
28	VDSIQKGIQKPKSGT	Q6YIX9	Q6YIX9_CORUL	QKGIQKPKS	0.004118	70.96	DRB1_1001	DT toxin A
29	DSIQKGIQKPKSGTQ	Q6YIX9	Q6YIX9_CORUL	QKGIQKPKS	0.006014	63.9	DRB1_1001	DT toxin A
30	SIQKGIQKPKSGTQG	Q6YIX9	Q6YIX9_CORUL	IQKPKSGTQ	0.004559	69.11	DRB1_1001	DT toxin A
31	IQKGIQKPKSGTQGN	Q6YIX9	Q6YIX9_CORUL	IQKPKSGTQ	0.006089	63.67	DRB1_1001	DT toxin A
32	QKGIQKPKSGTQGNY	Q6YIX9	Q6YIX9_CORUL	IQKPKSGTQ	0.007828	58.8	DRB1_1001	DT toxin A
33	KGIQKPKSGTQGNYD	Q6YIX9	Q6YIX9_CORUL	IQKPKSGTQ	0.003178	75.46	DRB1_1001	DT toxin A
34	GIQKPKSGTQGNYDD	Q6YIX9	Q6YIX9_CORUL	KSGTQGNYD	0.003753	72.68	DRB1_1001	DT toxin A
35	IQKPKSGTQGNYDDD	Q6YIX9	Q6YIX9_CORUL	KSGTQGNYD	0.006548	62.29	DRB1_1001	DT toxin A
36	QKPKSGTQGNYDDDW	Q6YIX9	Q6YIX9_CORUL	KSGTQGNYD	0.0057	64.84	DRB1_1001	DT toxin A
37	KPKSGTQGNYDDDWK	Q6YIX9	Q6YIX9_CORUL	KSGTQGNYD	0.001826	83.98	DRB1_1001	DT toxin A
38	PKSGTQGNYDDDWKG	Q6YIX9	Q6YIX9_CORUL	KSGTQGNYD	0.000441	95	DRB1_1001	DT toxin A
39	KSGTQGNYDDDWKGF	Q6YIX9	Q6YIX9_CORUL	GNYDDDWKG	0.00035	95	DRB1_1001	DT toxin A
40	SGTQGNYDDDWKGFY	Q6YIX9	Q6YIX9_CORUL	GNYDDDWKG	0.000489	95	DRB1_1001	DT toxin A
41	GTQGNYDDDWKGFYS	Q6YIX9	Q6YIX9_CORUL	GNYDDDWKG	0.000768	93.26	DRB1_1001	DT toxin A
42	TQGNYDDDWKGFYST	Q6YIX9	Q6YIX9_CORUL	YDDDWKGFY	0.000544	95	DRB1_1001	DT toxin A
43	QGNYDDDWKGFYSTD	Q6YIX9	Q6YIX9_CORUL	YDDDWKGFY	0.000954	91.44	DRB1_1001	DT toxin A
44	GNYDDDWKGFYSTDN	Q6YIX9	Q6YIX9_CORUL	WKGFYSTDN	0.010789	52.62	DRB1_1001	DT toxin A
45	NYDDDWKGFYSTDNK	Q6YIX9	Q6YIX9_CORUL	WKGFYSTDN	0.174527	10.91	DRB1_1001	DT toxin A
46	YDDDWKGFYSTDNKY	Q6YIX9	Q6YIX9_CORUL	WKGFYSTDN	0.29287	6.53	DRB1_1001	DT toxin A
47	DDDWKGFYSTDNKYD	Q6YIX9	Q6YIX9_CORUL	WKGFYSTDN	0.404813	4.15	DRB1_1001	DT toxin A
48	DDWKGFYSTDNKYDA	Q6YIX9	Q6YIX9_CORUL	WKGFYSTDN	0.215083	9.05	DRB1_1001	DT toxin A
49	DWKGFYSTDNKYDAA	Q6YIX9	Q6YIX9_CORUL	FYSTDNKYD	0.183084	10.49	DRB1_1001	DT toxin A
50	WKGFYSTDNKYDAAG	Q6YIX9	Q6YIX9_CORUL	FYSTDNKYD	0.250449	7.75	DRB1_1001	DT toxin A
51	KGFYSTDNKYDAAGY	Q6YIX9	Q6YIX9_CORUL	FYSTDNKYD	0.183616	10.46	DRB1_1001	DT toxin A
52	GFYSTDNKYDAAGYS	Q6YIX9	Q6YIX9_CORUL	FYSTDNKYD	0.029856	33.87	DRB1_1001	DT toxin A
53	FYSTDNKYDAAGYSV	Q6YIX9	Q6YIX9_CORUL	NKYDAAGYS	0.002744	77.96	DRB1_1001	DT toxin A
54	YSTDNKYDAAGYSVD	Q6YIX9	Q6YIX9_CORUL	NKYDAAGYS	0.010048	53.95	DRB1_1001	DT toxin A
55	STDNKYDAAGYSVDN	Q6YIX9	Q6YIX9_CORUL	YDAAGYSVD	0.028991	34.4	DRB1_1001	DT toxin A
56	TDNKYDAAGYSVDNE	Q6YIX9	Q6YIX9_CORUL	YDAAGYSVD	0.051413	25.43	DRB1_1001	DT toxin A
57	DNKYDAAGYSVDNEN	Q6YIX9	Q6YIX9_CORUL	YDAAGYSVD	0.074011	20.52	DRB1_1001	DT toxin A
58	NKYDAAGYSVDNENP	Q6YIX9	Q6YIX9_CORUL	YDAAGYSVD	0.028195	34.9	DRB1_1001	DT toxin A
59	KYDAAGYSVDNENPL	Q6YIX9	Q6YIX9_CORUL	YSVDNENPL	0.012509	49.6	DRB1_1001	DT toxin A
60	YDAAGYSVDNENPLS	Q6YIX9	Q6YIX9_CORUL	YSVDNENPL	0.06187	22.85	DRB1_1001	DT toxin A
61	DAAGYSVDNENPLSG	Q6YIX9	Q6YIX9_CORUL	YSVDNENPL	0.120571	14.68	DRB1_1001	DT toxin A
62	AAGYSVDNENPLSGK	Q6YIX9	Q6YIX9_CORUL	YSVDNENPL	0.188173	10.23	DRB1_1001	DT toxin A
63	AGYSVDNENPLSGKA	Q6YIX9	Q6YIX9_CORUL	YSVDNENPL	0.114986	15.2	DRB1_1001	DT toxin A
64	GYSVDNENPLSGKAG	Q6YIX9	Q6YIX9_CORUL	VDNENPLSG	0.08312	19.07	DRB1_1001	DT toxin A
65	YSVDNENPLSGKAGG	Q6YIX9	Q6YIX9_CORUL	VDNENPLSG	0.021534	39.5	DRB1_1001	DT toxin A
66	SVDNENPLSGKAGGV	Q6YIX9	Q6YIX9_CORUL	VDNENPLSG	0.003049	76.2	DRB1_1001	DT toxin A
67	VDNENPLSGKAGGVV	Q6YIX9	Q6YIX9_CORUL	ENPLSGKAG	0.002719	78.1	DRB1_1001	DT toxin A
68	DNENPLSGKAGGVVK	Q6YIX9	Q6YIX9_CORUL	LSGKAGGVV	0.008457	57.34	DRB1_1001	DT toxin A
69	NENPLSGKAGGVVKV	Q6YIX9	Q6YIX9_CORUL	LSGKAGGVV	0.013572	47.99	DRB1_1001	DT toxin A
70	ENPLSGKAGGVVKVT	Q6YIX9	Q6YIX9_CORUL	LSGKAGGVV	0.015881	45	DRB1_1001	DT toxin A
71	NPLSGKAGGVVKVTY	Q6YIX9	Q6YIX9_CORUL	LSGKAGGVV	0.005717	64.79	DRB1_1001	DT toxin A
72	PLSGKAGGVVKVTYP	Q6YIX9	Q6YIX9_CORUL	KAGGVVKVT	0.003261	74.99	DRB1_1001	DT toxin A
73	LSGKAGGVVKVTYPG	Q6YIX9	Q6YIX9_CORUL	KAGGVVKVT	0.003798	72.46	DRB1_1001	DT toxin A
74	SGKAGGVVKVTYPGL	Q6YIX9	Q6YIX9_CORUL	KAGGVVKVT	0.003965	71.68	DRB1_1001	DT toxin A
75	GKAGGVVKVTYPGLT	Q6YIX9	Q6YIX9_CORUL	VVKVTYPGL	0.00902	56.02	DRB1_1001	DT toxin A
76	KAGGVVKVTYPGLTK	Q6YIX9	Q6YIX9_CORUL	VKVTYPGLT	0.07524	20.32	DRB1_1001	DT toxin A
77	AGGVVKVTYPGLTKI	Q6YIX9	Q6YIX9_CORUL	VKVTYPGLT	0.114528	15.24	DRB1_1001	DT toxin A
78	GGVVKVTYPGLTKIL	Q6YIX9	Q6YIX9_CORUL	VKVTYPGLT	0.092742	17.72	DRB1_1001	DT toxin A
79	GVVKVTYPGLTKILA	Q6YIX9	Q6YIX9_CORUL	VKVTYPGLT	0.017215	43.49	DRB1_1001	DT toxin A
80	VVKVTYPGLTKILAL	Q6YIX9	Q6YIX9_CORUL	YPGLTKILA	0.004605	68.93	DRB1_1001	DT toxin A
81	VKVTYPGLTKILALK	Q6YIX9	Q6YIX9_CORUL	YPGLTKILA	0.010219	53.64	DRB1_1001	DT toxin A
82	KVTYPGLTKILALKV	Q6YIX9	Q6YIX9_CORUL	YPGLTKILA	0.014659	46.55	DRB1_1001	DT toxin A
83	VTYPGLTKILALKVD	Q6YIX9	Q6YIX9_CORUL	LTKILALKV	0.113066	15.39	DRB1_1001	DT toxin A
84	TYPGLTKILALKVDN	Q6YIX9	Q6YIX9_CORUL	LTKILALKV	0.263573	7.34	DRB1_1001	DT toxin A
85	YPGLTKILALKVDNA	Q6YIX9	Q6YIX9_CORUL	LTKILALKV	0.356011	5.04	DRB1_1001	DT toxin A
86	PGLTKILALKVDNAE	Q6YIX9	Q6YIX9_CORUL	ILALKVDNA	0.517068	2.66	DRB1_1001	DT toxin A
87	GLTKILALKVDNAET	Q6YIX9	Q6YIX9_CORUL	ILALKVDNA	0.665778	1.29	DRB1_1001	DT toxin A
88	LTKILALKVDNAETI	Q6YIX9	Q6YIX9_CORUL	ILALKVDNA	0.673037	1.24	DRB1_1001	DT toxin A
89	TKILALKVDNAETIK	Q6YIX9	Q6YIX9_CORUL	ILALKVDNA	0.53658	2.44	DRB1_1001	DT toxin A
90	KILALKVDNAETIKK	Q6YIX9	Q6YIX9_CORUL	ILALKVDNA	0.1694	11.19	DRB1_1001	DT toxin A
91	ILALKVDNAETIKKE	Q6YIX9	Q6YIX9_CORUL	LKVDNAETI	0.157709	11.87	DRB1_1001	DT toxin A
92	LALKVDNAETIKKEL	Q6YIX9	Q6YIX9_CORUL	LKVDNAETI	0.059354	23.41	DRB1_1001	DT toxin A
93	ALKVDNAETIKKELG	Q6YIX9	Q6YIX9_CORUL	LKVDNAETI	0.014827	46.33	DRB1_1001	DT toxin A
94	LKVDNAETIKKELGL	Q6YIX9	Q6YIX9_CORUL	AETIKKELG	0.004424	69.62	DRB1_1001	DT toxin A
95	KVDNAETIKKELGLS	Q6YIX9	Q6YIX9_CORUL	AETIKKELG	0.005126	66.97	DRB1_1001	DT toxin A
96	VDNAETIKKELGLSL	Q6YIX9	Q6YIX9_CORUL	IKKELGLSL	0.006897	61.25	DRB1_1001	DT toxin A
97	DNAETIKKELGLSLT	Q6YIX9	Q6YIX9_CORUL	IKKELGLSL	0.046867	26.76	DRB1_1001	DT toxin A
98	NAETIKKELGLSLTE	Q6YIX9	Q6YIX9_CORUL	IKKELGLSL	0.114344	15.26	DRB1_1001	DT toxin A
99	AETIKKELGLSLTEP	Q6YIX9	Q6YIX9_CORUL	IKKELGLSL	0.188732	10.21	DRB1_1001	DT toxin A
100	ETIKKELGLSLTEPL	Q6YIX9	Q6YIX9_CORUL	IKKELGLSL	0.069104	21.4	DRB1_1001	DT toxin A
101	TIKKELGLSLTEPLM	Q6YIX9	Q6YIX9_CORUL	LGLSLTEPL	0.015878	45.01	DRB1_1001	DT toxin A
102	IKKELGLSLTEPLME	Q6YIX9	Q6YIX9_CORUL	LGLSLTEPL	0.03558	30.92	DRB1_1001	DT toxin A
103	KKELGLSLTEPLMEQ	Q6YIX9	Q6YIX9_CORUL	LGLSLTEPL	0.063575	22.49	DRB1_1001	DT toxin A
104	KELGLSLTEPLMEQV	Q6YIX9	Q6YIX9_CORUL	LGLSLTEPL	0.020742	40.14	DRB1_1001	DT toxin A
105	ELGLSLTEPLMEQVG	Q6YIX9	Q6YIX9_CORUL	LSLTEPLME	0.022022	39.12	DRB1_1001	DT toxin A
106	LGLSLTEPLMEQVGT	Q6YIX9	Q6YIX9_CORUL	LSLTEPLME	0.004683	68.64	DRB1_1001	DT toxin A
107	GLSLTEPLMEQVGTE	Q6YIX9	Q6YIX9_CORUL	TEPLMEQVG	0.002548	79.09	DRB1_1001	DT toxin A
108	LSLTEPLMEQVGTEE	Q6YIX9	Q6YIX9_CORUL	TEPLMEQVG	0.003179	75.45	DRB1_1001	DT toxin A
109	SLTEPLMEQVGTEEF	Q6YIX9	Q6YIX9_CORUL	LMEQVGTEE	0.009401	55.14	DRB1_1001	DT toxin A
110	LTEPLMEQVGTEEFI	Q6YIX9	Q6YIX9_CORUL	LMEQVGTEE	0.019421	41.29	DRB1_1001	DT toxin A
111	TEPLMEQVGTEEFIK	Q6YIX9	Q6YIX9_CORUL	LMEQVGTEE	0.05021	25.77	DRB1_1001	DT toxin A
112	EPLMEQVGTEEFIKR	Q6YIX9	Q6YIX9_CORUL	MEQVGTEEF	0.022594	38.67	DRB1_1001	DT toxin A
113	PLMEQVGTEEFIKRF	Q6YIX9	Q6YIX9_CORUL	MEQVGTEEF	0.004971	67.55	DRB1_1001	DT toxin A
114	LMEQVGTEEFIKRFG	Q6YIX9	Q6YIX9_CORUL	QVGTEEFIK	0.003526	73.74	DRB1_1001	DT toxin A
115	MEQVGTEEFIKRFGD	Q6YIX9	Q6YIX9_CORUL	VGTEEFIKR	0.003417	74.25	DRB1_1001	DT toxin A
116	EQVGTEEFIKRFGDG	Q6YIX9	Q6YIX9_CORUL	EEFIKRFGD	0.002981	76.59	DRB1_1001	DT toxin A
117	QVGTEEFIKRFGDGA	Q6YIX9	Q6YIX9_CORUL	EEFIKRFGD	0.004952	67.62	DRB1_1001	DT toxin A
118	VGTEEFIKRFGDGAS	Q6YIX9	Q6YIX9_CORUL	FIKRFGDGA	0.015244	45.79	DRB1_1001	DT toxin A
119	GTEEFIKRFGDGASR	Q6YIX9	Q6YIX9_CORUL	FIKRFGDGA	0.045519	27.19	DRB1_1001	DT toxin A
120	TEEFIKRFGDGASRV	Q6YIX9	Q6YIX9_CORUL	IKRFGDGAS	0.064313	22.34	DRB1_1001	DT toxin A
121	EEFIKRFGDGASRVV	Q6YIX9	Q6YIX9_CORUL	IKRFGDGAS	0.052472	25.14	DRB1_1001	DT toxin A
122	EFIKRFGDGASRVVL	Q6YIX9	Q6YIX9_CORUL	IKRFGDGAS	0.018205	42.47	DRB1_1001	DT toxin A
123	FIKRFGDGASRVVLS	Q6YIX9	Q6YIX9_CORUL	FGDGASRVV	0.018976	41.71	DRB1_1001	DT toxin A
124	IKRFGDGASRVVLSL	Q6YIX9	Q6YIX9_CORUL	FGDGASRVV	0.014827	46.33	DRB1_1001	DT toxin A
125	KRFGDGASRVVLSLP	Q6YIX9	Q6YIX9_CORUL	FGDGASRVV	0.005055	67.23	DRB1_1001	DT toxin A
126	RFGDGASRVVLSLPF	Q6YIX9	Q6YIX9_CORUL	DGASRVVLS	0.00201	82.68	DRB1_1001	DT toxin A
127	FGDGASRVVLSLPFA	Q6YIX9	Q6YIX9_CORUL	RVVLSLPFA	0.001822	84	DRB1_1001	DT toxin A
128	GDGASRVVLSLPFAE	Q6YIX9	Q6YIX9_CORUL	RVVLSLPFA	0.006237	63.23	DRB1_1001	DT toxin A
129	DGASRVVLSLPFAEG	Q6YIX9	Q6YIX9_CORUL	VVLSLPFAE	0.020805	40.08	DRB1_1001	DT toxin A
130	GASRVVLSLPFAEGS	Q6YIX9	Q6YIX9_CORUL	VVLSLPFAE	0.052101	25.24	DRB1_1001	DT toxin A
131	ASRVVLSLPFAEGSS	Q6YIX9	Q6YIX9_CORUL	VVLSLPFAE	0.083642	18.99	DRB1_1001	DT toxin A
132	SRVVLSLPFAEGSSS	Q6YIX9	Q6YIX9_CORUL	VLSLPFAEG	0.076561	20.09	DRB1_1001	DT toxin A
133	RVVLSLPFAEGSSSV	Q6YIX9	Q6YIX9_CORUL	VLSLPFAEG	0.026325	36.09	DRB1_1001	DT toxin A
134	VVLSLPFAEGSSSVE	Q6YIX9	Q6YIX9_CORUL	LSLPFAEGS	0.006614	62.1	DRB1_1001	DT toxin A
135	VLSLPFAEGSSSVEY	Q6YIX9	Q6YIX9_CORUL	FAEGSSSVE	0.016527	44.25	DRB1_1001	DT toxin A
136	LSLPFAEGSSSVEYI	Q6YIX9	Q6YIX9_CORUL	FAEGSSSVE	0.023836	37.72	DRB1_1001	DT toxin A
137	SLPFAEGSSSVEYIN	Q6YIX9	Q6YIX9_CORUL	FAEGSSSVE	0.039162	29.47	DRB1_1001	DT toxin A
138	LPFAEGSSSVEYINN	Q6YIX9	Q6YIX9_CORUL	FAEGSSSVE	0.0126	49.46	DRB1_1001	DT toxin A
139	PFAEGSSSVEYINNW	Q6YIX9	Q6YIX9_CORUL	FAEGSSSVE	0.003463	74.04	DRB1_1001	DT toxin A
140	FAEGSSSVEYINNWE	Q6YIX9	Q6YIX9_CORUL	SSSVEYINN	0.001476	86.77	DRB1_1001	DT toxin A
141	AEGSSSVEYINNWEQ	Q6YIX9	Q6YIX9_CORUL	VEYINNWEQ	0.00906	55.93	DRB1_1001	DT toxin A
142	EGSSSVEYINNWEQA	Q6YIX9	Q6YIX9_CORUL	VEYINNWEQ	0.096128	17.27	DRB1_1001	DT toxin A
143	GSSSVEYINNWEQAK	Q6YIX9	Q6YIX9_CORUL	VEYINNWEQ	0.256963	7.53	DRB1_1001	DT toxin A
144	SSSVEYINNWEQAKE	Q6YIX9	Q6YIX9_CORUL	VEYINNWEQ	0.345255	5.28	DRB1_1001	DT toxin A
145	SSVEYINNWEQAKEL	Q6YIX9	Q6YIX9_CORUL	VEYINNWEQ	0.15765	11.87	DRB1_1001	DT toxin A
146	SVEYINNWEQAKELS	Q6YIX9	Q6YIX9_CORUL	YINNWEQAK	0.032803	32.3	DRB1_1001	DT toxin A
147	VEYINNWEQAKELSV	Q6YIX9	Q6YIX9_CORUL	WEQAKELSV	0.01738	43.32	DRB1_1001	DT toxin A
148	EYINNWEQAKELSVE	Q6YIX9	Q6YIX9_CORUL	WEQAKELSV	0.06612	21.97	DRB1_1001	DT toxin A
149	YINNWEQAKELSVEL	Q6YIX9	Q6YIX9_CORUL	WEQAKELSV	0.079502	19.63	DRB1_1001	DT toxin A
150	INNWEQAKELSVELE	Q6YIX9	Q6YIX9_CORUL	WEQAKELSV	0.122649	14.5	DRB1_1001	DT toxin A
151	NNWEQAKELSVELEI	Q6YIX9	Q6YIX9_CORUL	WEQAKELSV	0.048901	26.14	DRB1_1001	DT toxin A
152	NWEQAKELSVELEIN	Q6YIX9	Q6YIX9_CORUL	WEQAKELSV	0.007382	59.84	DRB1_1001	DT toxin A
153	WEQAKELSVELEINF	Q6YIX9	Q6YIX9_CORUL	AKELSVELE	0.004893	67.85	DRB1_1001	DT toxin A
154	EQAKELSVELEINFE	Q6YIX9	Q6YIX9_CORUL	ELSVELEIN	0.005781	64.6	DRB1_1001	DT toxin A
155	QAKELSVELEINFET	Q6YIX9	Q6YIX9_CORUL	ELSVELEIN	0.006448	62.59	DRB1_1001	DT toxin A
156	AKELSVELEINFETR	Q6YIX9	Q6YIX9_CORUL	VELEINFET	0.013082	48.72	DRB1_1001	DT toxin A
157	KELSVELEINFETRG	Q6YIX9	Q6YIX9_CORUL	VELEINFET	0.032341	32.54	DRB1_1001	DT toxin A
158	ELSVELEINFETRGK	Q6YIX9	Q6YIX9_CORUL	VELEINFET	0.083028	19.08	DRB1_1001	DT toxin A
159	LSVELEINFETRGKR	Q6YIX9	Q6YIX9_CORUL	LEINFETRG	0.042839	28.1	DRB1_1001	DT toxin A
160	SVELEINFETRGKRG	Q6YIX9	Q6YIX9_CORUL	LEINFETRG	0.054831	24.51	DRB1_1001	DT toxin A
161	VELEINFETRGKRGQ	Q6YIX9	Q6YIX9_CORUL	LEINFETRG	0.017751	42.93	DRB1_1001	DT toxin A
162	ELEINFETRGKRGQD	Q6YIX9	Q6YIX9_CORUL	INFETRGKR	0.012021	50.42	DRB1_1001	DT toxin A
163	LEINFETRGKRGQDA	Q6YIX9	Q6YIX9_CORUL	FETRGKRGQ	0.010211	53.66	DRB1_1001	DT toxin A
164	EINFETRGKRGQDAM	Q6YIX9	Q6YIX9_CORUL	FETRGKRGQ	0.00895	56.19	DRB1_1001	DT toxin A
165	INFETRGKRGQDAMY	Q6YIX9	Q6YIX9_CORUL	FETRGKRGQ	0.00395	71.75	DRB1_1001	DT toxin A
166	NFETRGKRGQDAMYE	Q6YIX9	Q6YIX9_CORUL	TRGKRGQDA	0.00216	81.62	DRB1_1001	DT toxin A
167	FETRGKRGQDAMYEY	Q6YIX9	Q6YIX9_CORUL	KRGQDAMYE	0.002818	77.53	DRB1_1001	DT toxin A
168	ETRGKRGQDAMYEYM	Q6YIX9	Q6YIX9_CORUL	KRGQDAMYE	0.003905	71.96	DRB1_1001	DT toxin A
169	TRGKRGQDAMYEYMA	Q6YIX9	Q6YIX9_CORUL	KRGQDAMYE	0.006034	63.84	DRB1_1001	DT toxin A
170	RGKRGQDAMYEYMAQ	Q6YIX9	Q6YIX9_CORUL	QDAMYEYMA	0.003805	72.43	DRB1_1001	DT toxin A
171	GKRGQDAMYEYMAQS	Q6YIX9	Q6YIX9_CORUL	QDAMYEYMA	0.00696	61.06	DRB1_1001	DT toxin A
172	KRGQDAMYEYMAQSC	Q6YIX9	Q6YIX9_CORUL	QDAMYEYMA	0.003192	75.38	DRB1_1001	DT toxin A
173	RGQDAMYEYMAQSCA	Q6YIX9	Q6YIX9_CORUL	YEYMAQSCA	0.01064	52.89	DRB1_1001	DT toxin A
174	GQDAMYEYMAQSCAG	Q6YIX9	Q6YIX9_CORUL	YEYMAQSCA	0.084241	18.9	DRB1_1001	DT toxin A
175	QDAMYEYMAQSCAGN	Q6YIX9	Q6YIX9_CORUL	YEYMAQSCA	0.185291	10.38	DRB1_1001	DT toxin A
176	DAMYEYMAQSCAGNR	Q6YIX9	Q6YIX9_CORUL	YMAQSCAGN	0.404137	4.16	DRB1_1001	DT toxin A
177	AMYEYMAQSCAGNRV	Q6YIX9	Q6YIX9_CORUL	YMAQSCAGN	0.416862	3.97	DRB1_1001	DT toxin A
178	MYEYMAQSCAGNRVR	Q6YIX9	Q6YIX9_CORUL	YMAQSCAGN	0.527862	2.53	DRB1_1001	DT toxin A
179	YEYMAQSCAGNRVRR	Q6YIX9	Q6YIX9_CORUL	YMAQSCAGN	0.344347	5.3	DRB1_1001	DT toxin A
1	GADDVVDSSKSFVME	A7UH54	A7UH54_CORBE	VDSSKSFVM	0.010236	53.61	DRB1_1001	DT toxin A
2	ADDVVDSSKSFVMEN	A7UH54	A7UH54_CORBE	VDSSKSFVM	0.027865	35.11	DRB1_1001	DT toxin A
3	DDVVDSSKSFVMENF	A7UH54	A7UH54_CORBE	VDSSKSFVM	0.029986	33.8	DRB1_1001	DT toxin A
4	DVVDSSKSFVMENFS	A7UH54	A7UH54_CORBE	VDSSKSFVM	0.005599	65.18	DRB1_1001	DT toxin A
5	VVDSSKSFVMENFSS	A7UH54	A7UH54_CORBE	SSKSFVMEN	0.001903	83.43	DRB1_1001	DT toxin A
6	VDSSKSFVMENFSSY	A7UH54	A7UH54_CORBE	SFVMENFSS	0.005486	65.6	DRB1_1001	DT toxin A
7	DSSKSFVMENFSSYH	A7UH54	A7UH54_CORBE	FVMENFSSY	0.022875	38.45	DRB1_1001	DT toxin A
8	SSKSFVMENFSSYHG	A7UH54	A7UH54_CORBE	FVMENFSSY	0.047573	26.55	DRB1_1001	DT toxin A
9	SKSFVMENFSSYHGT	A7UH54	A7UH54_CORBE	FVMENFSSY	0.047149	26.68	DRB1_1001	DT toxin A
10	KSFVMENFSSYHGTK	A7UH54	A7UH54_CORBE	MENFSSYHG	0.035175	31.11	DRB1_1001	DT toxin A
11	SFVMENFSSYHGTKP	A7UH54	A7UH54_CORBE	MENFSSYHG	0.048204	26.35	DRB1_1001	DT toxin A
12	FVMENFSSYHGTKPG	A7UH54	A7UH54_CORBE	MENFSSYHG	0.020186	40.61	DRB1_1001	DT toxin A
13	VMENFSSYHGTKPGY	A7UH54	A7UH54_CORBE	FSSYHGTKP	0.019654	41.07	DRB1_1001	DT toxin A
14	MENFSSYHGTKPGYV	A7UH54	A7UH54_CORBE	YHGTKPGYV	0.050123	25.79	DRB1_1001	DT toxin A
15	ENFSSYHGTKPGYVD	A7UH54	A7UH54_CORBE	YHGTKPGYV	0.285987	6.71	DRB1_1001	DT toxin A
16	NFSSYHGTKPGYVDT	A7UH54	A7UH54_CORBE	YHGTKPGYV	0.437236	3.67	DRB1_1001	DT toxin A
17	FSSYHGTKPGYVDTI	A7UH54	A7UH54_CORBE	YHGTKPGYV	0.453545	3.44	DRB1_1001	DT toxin A
18	SSYHGTKPGYVDTIQ	A7UH54	A7UH54_CORBE	YHGTKPGYV	0.279662	6.88	DRB1_1001	DT toxin A
19	SYHGTKPGYVDTIQK	A7UH54	A7UH54_CORBE	YHGTKPGYV	0.0377	30.05	DRB1_1001	DT toxin A
20	YHGTKPGYVDTIQKG	A7UH54	A7UH54_CORBE	TKPGYVDTI	0.002733	78.02	DRB1_1001	DT toxin A
21	HGTKPGYVDTIQKGI	A7UH54	A7UH54_CORBE	YVDTIQKGI	0.008931	56.23	DRB1_1001	DT toxin A
22	GTKPGYVDTIQKGIQ	A7UH54	A7UH54_CORBE	YVDTIQKGI	0.042319	28.28	DRB1_1001	DT toxin A
23	TKPGYVDTIQKGIQK	A7UH54	A7UH54_CORBE	YVDTIQKGI	0.09796	17.03	DRB1_1001	DT toxin A
24	KPGYVDTIQKGIQKP	A7UH54	A7UH54_CORBE	YVDTIQKGI	0.154034	12.09	DRB1_1001	DT toxin A
25	PGYVDTIQKGIQKPK	A7UH54	A7UH54_CORBE	YVDTIQKGI	0.069944	21.24	DRB1_1001	DT toxin A
26	GYVDTIQKGIQKPKS	A7UH54	A7UH54_CORBE	VDTIQKGIQ	0.017156	43.56	DRB1_1001	DT toxin A
27	YVDTIQKGIQKPKSG	A7UH54	A7UH54_CORBE	QKGIQKPKS	0.003646	73.18	DRB1_1001	DT toxin A
28	VDTIQKGIQKPKSGT	A7UH54	A7UH54_CORBE	QKGIQKPKS	0.004303	70.09	DRB1_1001	DT toxin A
29	DTIQKGIQKPKSGTQ	A7UH54	A7UH54_CORBE	QKGIQKPKS	0.006233	63.24	DRB1_1001	DT toxin A
30	TIQKGIQKPKSGTQG	A7UH54	A7UH54_CORBE	IQKPKSGTQ	0.004705	68.56	DRB1_1001	DT toxin A
31	IQKGIQKPKSGTQGN	A7UH54	A7UH54_CORBE	IQKPKSGTQ	0.006089	63.67	DRB1_1001	DT toxin A
32	QKGIQKPKSGTQGNY	A7UH54	A7UH54_CORBE	IQKPKSGTQ	0.007828	58.8	DRB1_1001	DT toxin A
33	KGIQKPKSGTQGNYD	A7UH54	A7UH54_CORBE	IQKPKSGTQ	0.003178	75.46	DRB1_1001	DT toxin A
34	GIQKPKSGTQGNYDD	A7UH54	A7UH54_CORBE	KSGTQGNYD	0.003753	72.68	DRB1_1001	DT toxin A
35	IQKPKSGTQGNYDDD	A7UH54	A7UH54_CORBE	KSGTQGNYD	0.006548	62.29	DRB1_1001	DT toxin A
36	QKPKSGTQGNYDDDW	A7UH54	A7UH54_CORBE	KSGTQGNYD	0.0057	64.84	DRB1_1001	DT toxin A
37	KPKSGTQGNYDDDWK	A7UH54	A7UH54_CORBE	KSGTQGNYD	0.001826	83.98	DRB1_1001	DT toxin A
38	PKSGTQGNYDDDWKG	A7UH54	A7UH54_CORBE	KSGTQGNYD	0.000441	95	DRB1_1001	DT toxin A
39	KSGTQGNYDDDWKGF	A7UH54	A7UH54_CORBE	GNYDDDWKG	0.00035	95	DRB1_1001	DT toxin A
40	SGTQGNYDDDWKGFY	A7UH54	A7UH54_CORBE	GNYDDDWKG	0.000489	95	DRB1_1001	DT toxin A
41	GTQGNYDDDWKGFYS	A7UH54	A7UH54_CORBE	GNYDDDWKG	0.000768	93.26	DRB1_1001	DT toxin A
42	TQGNYDDDWKGFYST	A7UH54	A7UH54_CORBE	YDDDWKGFY	0.000544	95	DRB1_1001	DT toxin A
43	QGNYDDDWKGFYSTD	A7UH54	A7UH54_CORBE	YDDDWKGFY	0.000954	91.44	DRB1_1001	DT toxin A
44	GNYDDDWKGFYSTDN	A7UH54	A7UH54_CORBE	WKGFYSTDN	0.010789	52.62	DRB1_1001	DT toxin A
45	NYDDDWKGFYSTDNK	A7UH54	A7UH54_CORBE	WKGFYSTDN	0.174527	10.91	DRB1_1001	DT toxin A
46	YDDDWKGFYSTDNKY	A7UH54	A7UH54_CORBE	WKGFYSTDN	0.29287	6.53	DRB1_1001	DT toxin A
47	DDDWKGFYSTDNKYD	A7UH54	A7UH54_CORBE	WKGFYSTDN	0.404813	4.15	DRB1_1001	DT toxin A
48	DDWKGFYSTDNKYDA	A7UH54	A7UH54_CORBE	WKGFYSTDN	0.215083	9.05	DRB1_1001	DT toxin A
49	DWKGFYSTDNKYDAA	A7UH54	A7UH54_CORBE	FYSTDNKYD	0.183084	10.49	DRB1_1001	DT toxin A
50	WKGFYSTDNKYDAAG	A7UH54	A7UH54_CORBE	FYSTDNKYD	0.250449	7.75	DRB1_1001	DT toxin A
51	KGFYSTDNKYDAAGY	A7UH54	A7UH54_CORBE	FYSTDNKYD	0.183616	10.46	DRB1_1001	DT toxin A
52	GFYSTDNKYDAAGYS	A7UH54	A7UH54_CORBE	FYSTDNKYD	0.029856	33.87	DRB1_1001	DT toxin A
53	FYSTDNKYDAAGYSV	A7UH54	A7UH54_CORBE	NKYDAAGYS	0.002744	77.96	DRB1_1001	DT toxin A
54	YSTDNKYDAAGYSVD	A7UH54	A7UH54_CORBE	NKYDAAGYS	0.010048	53.95	DRB1_1001	DT toxin A
55	STDNKYDAAGYSVDN	A7UH54	A7UH54_CORBE	YDAAGYSVD	0.028991	34.4	DRB1_1001	DT toxin A
56	TDNKYDAAGYSVDNE	A7UH54	A7UH54_CORBE	YDAAGYSVD	0.051413	25.43	DRB1_1001	DT toxin A
57	DNKYDAAGYSVDNEN	A7UH54	A7UH54_CORBE	YDAAGYSVD	0.074011	20.52	DRB1_1001	DT toxin A
58	NKYDAAGYSVDNENP	A7UH54	A7UH54_CORBE	YDAAGYSVD	0.028195	34.9	DRB1_1001	DT toxin A
59	KYDAAGYSVDNENPL	A7UH54	A7UH54_CORBE	YSVDNENPL	0.012509	49.6	DRB1_1001	DT toxin A
60	YDAAGYSVDNENPLS	A7UH54	A7UH54_CORBE	YSVDNENPL	0.06187	22.85	DRB1_1001	DT toxin A
61	DAAGYSVDNENPLSG	A7UH54	A7UH54_CORBE	YSVDNENPL	0.120571	14.68	DRB1_1001	DT toxin A
62	AAGYSVDNENPLSGK	A7UH54	A7UH54_CORBE	YSVDNENPL	0.188173	10.23	DRB1_1001	DT toxin A
63	AGYSVDNENPLSGKA	A7UH54	A7UH54_CORBE	YSVDNENPL	0.114986	15.2	DRB1_1001	DT toxin A
64	GYSVDNENPLSGKAG	A7UH54	A7UH54_CORBE	VDNENPLSG	0.08312	19.07	DRB1_1001	DT toxin A
65	YSVDNENPLSGKAGG	A7UH54	A7UH54_CORBE	VDNENPLSG	0.021534	39.5	DRB1_1001	DT toxin A
66	SVDNENPLSGKAGGV	A7UH54	A7UH54_CORBE	VDNENPLSG	0.003049	76.2	DRB1_1001	DT toxin A
67	VDNENPLSGKAGGVV	A7UH54	A7UH54_CORBE	ENPLSGKAG	0.002719	78.1	DRB1_1001	DT toxin A
68	DNENPLSGKAGGVVK	A7UH54	A7UH54_CORBE	LSGKAGGVV	0.008457	57.34	DRB1_1001	DT toxin A
69	NENPLSGKAGGVVKV	A7UH54	A7UH54_CORBE	LSGKAGGVV	0.013572	47.99	DRB1_1001	DT toxin A
70	ENPLSGKAGGVVKVT	A7UH54	A7UH54_CORBE	LSGKAGGVV	0.015881	45	DRB1_1001	DT toxin A
71	NPLSGKAGGVVKVTY	A7UH54	A7UH54_CORBE	LSGKAGGVV	0.005717	64.79	DRB1_1001	DT toxin A
72	PLSGKAGGVVKVTYP	A7UH54	A7UH54_CORBE	KAGGVVKVT	0.003261	74.99	DRB1_1001	DT toxin A
73	LSGKAGGVVKVTYPG	A7UH54	A7UH54_CORBE	KAGGVVKVT	0.003798	72.46	DRB1_1001	DT toxin A
74	SGKAGGVVKVTYPGL	A7UH54	A7UH54_CORBE	KAGGVVKVT	0.003965	71.68	DRB1_1001	DT toxin A
75	GKAGGVVKVTYPGLT	A7UH54	A7UH54_CORBE	VVKVTYPGL	0.00902	56.02	DRB1_1001	DT toxin A
76	KAGGVVKVTYPGLTK	A7UH54	A7UH54_CORBE	VKVTYPGLT	0.07524	20.32	DRB1_1001	DT toxin A
77	AGGVVKVTYPGLTKV	A7UH54	A7UH54_CORBE	VKVTYPGLT	0.130937	13.79	DRB1_1001	DT toxin A
78	GGVVKVTYPGLTKVL	A7UH54	A7UH54_CORBE	VKVTYPGLT	0.107756	15.92	DRB1_1001	DT toxin A
79	GVVKVTYPGLTKVLA	A7UH54	A7UH54_CORBE	VKVTYPGLT	0.020595	40.26	DRB1_1001	DT toxin A
80	VVKVTYPGLTKVLAL	A7UH54	A7UH54_CORBE	YPGLTKVLA	0.004961	67.59	DRB1_1001	DT toxin A
81	VKVTYPGLTKVLALK	A7UH54	A7UH54_CORBE	YPGLTKVLA	0.011183	51.92	DRB1_1001	DT toxin A
82	KVTYPGLTKVLALKV	A7UH54	A7UH54_CORBE	YPGLTKVLA	0.014382	46.92	DRB1_1001	DT toxin A
83	VTYPGLTKVLALKVD	A7UH54	A7UH54_CORBE	LTKVLALKV	0.079833	19.58	DRB1_1001	DT toxin A
84	TYPGLTKVLALKVDN	A7UH54	A7UH54_CORBE	LTKVLALKV	0.209154	9.29	DRB1_1001	DT toxin A
85	YPGLTKVLALKVDNA	A7UH54	A7UH54_CORBE	LTKVLALKV	0.288019	6.66	DRB1_1001	DT toxin A
86	PGLTKVLALKVDNAE	A7UH54	A7UH54_CORBE	VLALKVDNA	0.349148	5.19	DRB1_1001	DT toxin A
87	GLTKVLALKVDNAET	A7UH54	A7UH54_CORBE	VLALKVDNA	0.507151	2.77	DRB1_1001	DT toxin A
88	LTKVLALKVDNAETI	A7UH54	A7UH54_CORBE	VLALKVDNA	0.519337	2.63	DRB1_1001	DT toxin A
89	TKVLALKVDNAETIK	A7UH54	A7UH54_CORBE	VLALKVDNA	0.368229	4.79	DRB1_1001	DT toxin A
90	KVLALKVDNAETIKK	A7UH54	A7UH54_CORBE	LKVDNAETI	0.1369	13.31	DRB1_1001	DT toxin A
91	VLALKVDNAETIKKK	A7UH54	A7UH54_CORBE	LKVDNAETI	0.207115	9.37	DRB1_1001	DT toxin A
92	LALKVDNAETIKKKL	A7UH54	A7UH54_CORBE	LKVDNAETI	0.073585	20.6	DRB1_1001	DT toxin A
93	ALKVDNAETIKKKLG	A7UH54	A7UH54_CORBE	LKVDNAETI	0.017657	43.03	DRB1_1001	DT toxin A
94	LKVDNAETIKKKLGL	A7UH54	A7UH54_CORBE	VDNAETIKK	0.003173	75.49	DRB1_1001	DT toxin A
95	KVDNAETIKKKLGLS	A7UH54	A7UH54_CORBE	AETIKKKLG	0.002508	79.32	DRB1_1001	DT toxin A
96	VDNAETIKKKLGLSL	A7UH54	A7UH54_CORBE	AETIKKKLG	0.002343	80.32	DRB1_1001	DT toxin A
97	DNAETIKKKLGLSLT	A7UH54	A7UH54_CORBE	IKKKLGLSL	0.003091	75.96	DRB1_1001	DT toxin A
98	NAETIKKKLGLSLTG	A7UH54	A7UH54_CORBE	IKKKLGLSL	0.006819	61.48	DRB1_1001	DT toxin A
99	AETIKKKLGLSLTGP	A7UH54	A7UH54_CORBE	IKKKLGLSL	0.01341	48.23	DRB1_1001	DT toxin A
100	ETIKKKLGLSLTGPL	A7UH54	A7UH54_CORBE	IKKKLGLSL	0.00631	63.01	DRB1_1001	DT toxin A
101	TIKKKLGLSLTGPLM	A7UH54	A7UH54_CORBE	LGLSLTGPL	0.006101	63.64	DRB1_1001	DT toxin A
102	IKKKLGLSLTGPLME	A7UH54	A7UH54_CORBE	LGLSLTGPL	0.016419	44.37	DRB1_1001	DT toxin A
103	KKKLGLSLTGPLMEQ	A7UH54	A7UH54_CORBE	LGLSLTGPL	0.03423	31.58	DRB1_1001	DT toxin A
104	KKLGLSLTGPLMEQV	A7UH54	A7UH54_CORBE	LSLTGPLME	0.018591	42.07	DRB1_1001	DT toxin A
105	KLGLSLTGPLMEQVG	A7UH54	A7UH54_CORBE	LSLTGPLME	0.020274	40.54	DRB1_1001	DT toxin A
106	LGLSLTGPLMEQVGT	A7UH54	A7UH54_CORBE	LSLTGPLME	0.003642	73.2	DRB1_1001	DT toxin A
107	GLSLTGPLMEQVGTE	A7UH54	A7UH54_CORBE	LTGPLMEQV	0.003004	76.46	DRB1_1001	DT toxin A
108	LSLTGPLMEQVGTEK	A7UH54	A7UH54_CORBE	TGPLMEQVG	0.00175	84.51	DRB1_1001	DT toxin A
109	SLTGPLMEQVGTEKF	A7UH54	A7UH54_CORBE	LMEQVGTEK	0.002849	77.35	DRB1_1001	DT toxin A
110	LTGPLMEQVGTEKFI	A7UH54	A7UH54_CORBE	MEQVGTEKF	0.00517	66.8	DRB1_1001	DT toxin A
111	TGPLMEQVGTEKFIK	A7UH54	A7UH54_CORBE	MEQVGTEKF	0.014912	46.22	DRB1_1001	DT toxin A
112	GPLMEQVGTEKFIKR	A7UH54	A7UH54_CORBE	MEQVGTEKF	0.023652	37.86	DRB1_1001	DT toxin A
113	PLMEQVGTEKFIKRF	A7UH54	A7UH54_CORBE	MEQVGTEKF	0.006283	63.09	DRB1_1001	DT toxin A
114	LMEQVGTEKFIKRFG	A7UH54	A7UH54_CORBE	VGTEKFIKR	0.003175	75.48	DRB1_1001	DT toxin A
115	MEQVGTEKFIKRFGD	A7UH54	A7UH54_CORBE	VGTEKFIKR	0.004214	70.51	DRB1_1001	DT toxin A
116	EQVGTEKFIKRFGDG	A7UH54	A7UH54_CORBE	VGTEKFIKR	0.003392	74.37	DRB1_1001	DT toxin A
117	QVGTEKFIKRFGDGA	A7UH54	A7UH54_CORBE	EKFIKRFGD	0.005591	65.21	DRB1_1001	DT toxin A
118	VGTEKFIKRFGDGAS	A7UH54	A7UH54_CORBE	FIKRFGDGA	0.01681	43.92	DRB1_1001	DT toxin A
119	GTEKFIKRFGDGASR	A7UH54	A7UH54_CORBE	FIKRFGDGA	0.04913	26.07	DRB1_1001	DT toxin A
120	TEKFIKRFGDGASRV	A7UH54	A7UH54_CORBE	IKRFGDGAS	0.068475	21.52	DRB1_1001	DT toxin A
121	EKFIKRFGDGASRVV	A7UH54	A7UH54_CORBE	IKRFGDGAS	0.056521	24.06	DRB1_1001	DT toxin A
122	KFIKRFGDGASRVVL	A7UH54	A7UH54_CORBE	IKRFGDGAS	0.019353	41.35	DRB1_1001	DT toxin A
123	FIKRFGDGASRVVLS	A7UH54	A7UH54_CORBE	FGDGASRVV	0.018976	41.71	DRB1_1001	DT toxin A
124	IKRFGDGASRVVLSL	A7UH54	A7UH54_CORBE	FGDGASRVV	0.014827	46.33	DRB1_1001	DT toxin A
125	KRFGDGASRVVLSLP	A7UH54	A7UH54_CORBE	FGDGASRVV	0.005055	67.23	DRB1_1001	DT toxin A
126	RFGDGASRVVLSLPF	A7UH54	A7UH54_CORBE	DGASRVVLS	0.00201	82.68	DRB1_1001	DT toxin A
127	FGDGASRVVLSLPFA	A7UH54	A7UH54_CORBE	RVVLSLPFA	0.001822	84	DRB1_1001	DT toxin A
128	GDGASRVVLSLPFAE	A7UH54	A7UH54_CORBE	RVVLSLPFA	0.006237	63.23	DRB1_1001	DT toxin A
129	DGASRVVLSLPFAEG	A7UH54	A7UH54_CORBE	VVLSLPFAE	0.020805	40.08	DRB1_1001	DT toxin A
130	GASRVVLSLPFAEGS	A7UH54	A7UH54_CORBE	VVLSLPFAE	0.052101	25.24	DRB1_1001	DT toxin A
131	ASRVVLSLPFAEGSS	A7UH54	A7UH54_CORBE	VVLSLPFAE	0.083642	18.99	DRB1_1001	DT toxin A
132	SRVVLSLPFAEGSSS	A7UH54	A7UH54_CORBE	VLSLPFAEG	0.076561	20.09	DRB1_1001	DT toxin A
133	RVVLSLPFAEGSSSV	A7UH54	A7UH54_CORBE	VLSLPFAEG	0.026325	36.09	DRB1_1001	DT toxin A
134	VVLSLPFAEGSSSVE	A7UH54	A7UH54_CORBE	LSLPFAEGS	0.006614	62.1	DRB1_1001	DT toxin A
135	VLSLPFAEGSSSVEY	A7UH54	A7UH54_CORBE	FAEGSSSVE	0.016527	44.25	DRB1_1001	DT toxin A
136	LSLPFAEGSSSVEYI	A7UH54	A7UH54_CORBE	FAEGSSSVE	0.023836	37.72	DRB1_1001	DT toxin A
137	SLPFAEGSSSVEYIN	A7UH54	A7UH54_CORBE	FAEGSSSVE	0.039162	29.47	DRB1_1001	DT toxin A
138	LPFAEGSSSVEYINN	A7UH54	A7UH54_CORBE	FAEGSSSVE	0.0126	49.46	DRB1_1001	DT toxin A
139	PFAEGSSSVEYINNW	A7UH54	A7UH54_CORBE	FAEGSSSVE	0.003463	74.04	DRB1_1001	DT toxin A
140	FAEGSSSVEYINNWE	A7UH54	A7UH54_CORBE	SSSVEYINN	0.001476	86.77	DRB1_1001	DT toxin A
141	AEGSSSVEYINNWEQ	A7UH54	A7UH54_CORBE	VEYINNWEQ	0.00906	55.93	DRB1_1001	DT toxin A
142	EGSSSVEYINNWEQA	A7UH54	A7UH54_CORBE	VEYINNWEQ	0.096128	17.27	DRB1_1001	DT toxin A
143	GSSSVEYINNWEQAK	A7UH54	A7UH54_CORBE	VEYINNWEQ	0.256963	7.53	DRB1_1001	DT toxin A
144	SSSVEYINNWEQAKA	A7UH54	A7UH54_CORBE	VEYINNWEQ	0.328458	5.65	DRB1_1001	DT toxin A
145	SSVEYINNWEQAKAL	A7UH54	A7UH54_CORBE	VEYINNWEQ	0.147032	12.57	DRB1_1001	DT toxin A
146	SVEYINNWEQAKALS	A7UH54	A7UH54_CORBE	YINNWEQAK	0.033661	31.87	DRB1_1001	DT toxin A
147	VEYINNWEQAKALSV	A7UH54	A7UH54_CORBE	WEQAKALSV	0.094552	17.48	DRB1_1001	DT toxin A
148	EYINNWEQAKALSVE	A7UH54	A7UH54_CORBE	WEQAKALSV	0.482133	3.07	DRB1_1001	DT toxin A
149	YINNWEQAKALSVEL	A7UH54	A7UH54_CORBE	WEQAKALSV	0.531603	2.49	DRB1_1001	DT toxin A
150	INNWEQAKALSVELE	A7UH54	A7UH54_CORBE	WEQAKALSV	0.646873	1.42	DRB1_1001	DT toxin A
151	NNWEQAKALSVELEI	A7UH54	A7UH54_CORBE	WEQAKALSV	0.432351	3.74	DRB1_1001	DT toxin A
152	NWEQAKALSVELEIN	A7UH54	A7UH54_CORBE	WEQAKALSV	0.067313	21.74	DRB1_1001	DT toxin A
153	WEQAKALSVELEINF	A7UH54	A7UH54_CORBE	AKALSVELE	0.016946	43.78	DRB1_1001	DT toxin A
154	EQAKALSVELEINFE	A7UH54	A7UH54_CORBE	AKALSVELE	0.00973	54.52	DRB1_1001	DT toxin A
155	QAKALSVELEINFET	A7UH54	A7UH54_CORBE	ALSVELEIN	0.006434	62.64	DRB1_1001	DT toxin A
156	AKALSVELEINFETR	A7UH54	A7UH54_CORBE	VELEINFET	0.010315	53.47	DRB1_1001	DT toxin A
157	KALSVELEINFETRG	A7UH54	A7UH54_CORBE	VELEINFET	0.023856	37.71	DRB1_1001	DT toxin A
158	ALSVELEINFETRGK	A7UH54	A7UH54_CORBE	VELEINFET	0.063929	22.42	DRB1_1001	DT toxin A
159	LSVELEINFETRGKR	A7UH54	A7UH54_CORBE	LEINFETRG	0.042839	28.1	DRB1_1001	DT toxin A
160	SVELEINFETRGKRG	A7UH54	A7UH54_CORBE	LEINFETRG	0.054831	24.51	DRB1_1001	DT toxin A
161	VELEINFETRGKRGQ	A7UH54	A7UH54_CORBE	LEINFETRG	0.017751	42.93	DRB1_1001	DT toxin A
162	ELEINFETRGKRGQD	A7UH54	A7UH54_CORBE	INFETRGKR	0.012021	50.42	DRB1_1001	DT toxin A
163	LEINFETRGKRGQDA	A7UH54	A7UH54_CORBE	FETRGKRGQ	0.010211	53.66	DRB1_1001	DT toxin A
164	EINFETRGKRGQDAM	A7UH54	A7UH54_CORBE	FETRGKRGQ	0.00895	56.19	DRB1_1001	DT toxin A
165	INFETRGKRGQDAMY	A7UH54	A7UH54_CORBE	FETRGKRGQ	0.00395	71.75	DRB1_1001	DT toxin A
166	NFETRGKRGQDAMYE	A7UH54	A7UH54_CORBE	TRGKRGQDA	0.00216	81.62	DRB1_1001	DT toxin A
167	FETRGKRGQDAMYEY	A7UH54	A7UH54_CORBE	KRGQDAMYE	0.002818	77.53	DRB1_1001	DT toxin A
168	ETRGKRGQDAMYEYM	A7UH54	A7UH54_CORBE	KRGQDAMYE	0.003905	71.96	DRB1_1001	DT toxin A
169	TRGKRGQDAMYEYMA	A7UH54	A7UH54_CORBE	KRGQDAMYE	0.006034	63.84	DRB1_1001	DT toxin A
170	RGKRGQDAMYEYMAQ	A7UH54	A7UH54_CORBE	QDAMYEYMA	0.003805	72.43	DRB1_1001	DT toxin A
171	GKRGQDAMYEYMAQA	A7UH54	A7UH54_CORBE	QDAMYEYMA	0.007484	59.6	DRB1_1001	DT toxin A
172	KRGQDAMYEYMAQAC	A7UH54	A7UH54_CORBE	QDAMYEYMA	0.003748	72.7	DRB1_1001	DT toxin A
173	RGQDAMYEYMAQACA	A7UH54	A7UH54_CORBE	YEYMAQACA	0.020626	40.24	DRB1_1001	DT toxin A
174	GQDAMYEYMAQACAG	A7UH54	A7UH54_CORBE	YEYMAQACA	0.118545	14.86	DRB1_1001	DT toxin A
175	QDAMYEYMAQACAGN	A7UH54	A7UH54_CORBE	YEYMAQACA	0.253408	7.65	DRB1_1001	DT toxin A
176	DAMYEYMAQACAGNR	A7UH54	A7UH54_CORBE	YEYMAQACA	0.440168	3.62	DRB1_1001	DT toxin A
177	AMYEYMAQACAGNRV	A7UH54	A7UH54_CORBE	YMAQACAGN	0.37598	4.63	DRB1_1001	DT toxin A
178	MYEYMAQACAGNRVR	A7UH54	A7UH54_CORBE	YMAQACAGN	0.472219	3.2	DRB1_1001	DT toxin A
179	YEYMAQACAGNRVRR	A7UH54	A7UH54_CORBE	YMAQACAGN	0.291444	6.56	DRB1_1001	DT toxin A
1	SVGSSLSCINLDWDV	G5EKG4	G5EKG4_CORDP	LSCINLDWD	0.0014	87.43	DRB1_1001	DT toxin B
2	VGSSLSCINLDWDVI	G5EKG4	G5EKG4_CORDP	LSCINLDWD	0.00184	83.88	DRB1_1001	DT toxin B
3	GSSLSCINLDWDVIR	G5EKG4	G5EKG4_CORDP	LSCINLDWD	0.003628	73.26	DRB1_1001	DT toxin B
4	SSLSCINLDWDVIRD	G5EKG4	G5EKG4_CORDP	LSCINLDWD	0.001042	90.58	DRB1_1001	DT toxin B
5	SLSCINLDWDVIRDK	G5EKG4	G5EKG4_CORDP	INLDWDVIR	0.000957	91.41	DRB1_1001	DT toxin B
6	LSCINLDWDVIRDKT	G5EKG4	G5EKG4_CORDP	INLDWDVIR	0.000944	91.54	DRB1_1001	DT toxin B
7	SCINLDWDVIRDKTK	G5EKG4	G5EKG4_CORDP	WDVIRDKTK	0.002348	80.29	DRB1_1001	DT toxin B
8	CINLDWDVIRDKTKT	G5EKG4	G5EKG4_CORDP	WDVIRDKTK	0.007819	58.82	DRB1_1001	DT toxin B
9	INLDWDVIRDKTKTK	G5EKG4	G5EKG4_CORDP	WDVIRDKTK	0.016326	44.48	DRB1_1001	DT toxin B
10	NLDWDVIRDKTKTKI	G5EKG4	G5EKG4_CORDP	WDVIRDKTK	0.016159	44.68	DRB1_1001	DT toxin B
11	LDWDVIRDKTKTKIE	G5EKG4	G5EKG4_CORDP	WDVIRDKTK	0.005928	64.15	DRB1_1001	DT toxin B
12	DWDVIRDKTKTKIES	G5EKG4	G5EKG4_CORDP	VIRDKTKTK	0.003747	72.7	DRB1_1001	DT toxin B
13	WDVIRDKTKTKIESL	G5EKG4	G5EKG4_CORDP	IRDKTKTKI	0.002092	82.1	DRB1_1001	DT toxin B
14	DVIRDKTKTKIESLK	G5EKG4	G5EKG4_CORDP	IRDKTKTKI	0.00203	82.54	DRB1_1001	DT toxin B
15	VIRDKTKTKIESLKE	G5EKG4	G5EKG4_CORDP	KTKTKIESL	0.002493	79.4	DRB1_1001	DT toxin B
16	IRDKTKTKIESLKEH	G5EKG4	G5EKG4_CORDP	KTKIESLKE	0.007209	60.31	DRB1_1001	DT toxin B
17	RDKTKTKIESLKEHG	G5EKG4	G5EKG4_CORDP	KTKIESLKE	0.010495	53.15	DRB1_1001	DT toxin B
18	DKTKTKIESLKEHGP	G5EKG4	G5EKG4_CORDP	KTKIESLKE	0.018122	42.55	DRB1_1001	DT toxin B
19	KTKTKIESLKEHGPI	G5EKG4	G5EKG4_CORDP	IESLKEHGP	0.034885	31.25	DRB1_1001	DT toxin B
20	TKTKIESLKEHGPIK	G5EKG4	G5EKG4_CORDP	IESLKEHGP	0.086095	18.64	DRB1_1001	DT toxin B
21	KTKIESLKEHGPIKN	G5EKG4	G5EKG4_CORDP	IESLKEHGP	0.120941	14.65	DRB1_1001	DT toxin B
22	TKIESLKEHGPIKNK	G5EKG4	G5EKG4_CORDP	LKEHGPIKN	0.057806	23.76	DRB1_1001	DT toxin B
23	KIESLKEHGPIKNKM	G5EKG4	G5EKG4_CORDP	LKEHGPIKN	0.057922	23.73	DRB1_1001	DT toxin B
24	IESLKEHGPIKNKMS	G5EKG4	G5EKG4_CORDP	LKEHGPIKN	0.077564	19.93	DRB1_1001	DT toxin B
25	ESLKEHGPIKNKMSE	G5EKG4	G5EKG4_CORDP	LKEHGPIKN	0.032713	32.35	DRB1_1001	DT toxin B
26	SLKEHGPIKNKMSES	G5EKG4	G5EKG4_CORDP	LKEHGPIKN	0.005046	67.27	DRB1_1001	DT toxin B
27	LKEHGPIKNKMSESP	G5EKG4	G5EKG4_CORDP	HGPIKNKMS	0.005471	65.66	DRB1_1001	DT toxin B
28	KEHGPIKNKMSESPN	G5EKG4	G5EKG4_CORDP	IKNKMSESP	0.006357	62.87	DRB1_1001	DT toxin B
29	EHGPIKNKMSESPNK	G5EKG4	G5EKG4_CORDP	IKNKMSESP	0.012591	49.48	DRB1_1001	DT toxin B
30	HGPIKNKMSESPNKT	G5EKG4	G5EKG4_CORDP	IKNKMSESP	0.015695	45.23	DRB1_1001	DT toxin B
31	GPIKNKMSESPNKTV	G5EKG4	G5EKG4_CORDP	IKNKMSESP	0.009385	55.17	DRB1_1001	DT toxin B
32	PIKNKMSESPNKTVS	G5EKG4	G5EKG4_CORDP	KMSESPNKT	0.009778	54.43	DRB1_1001	DT toxin B
33	IKNKMSESPNKTVSE	G5EKG4	G5EKG4_CORDP	KMSESPNKT	0.016635	44.12	DRB1_1001	DT toxin B
34	KNKMSESPNKTVSEE	G5EKG4	G5EKG4_CORDP	MSESPNKTV	0.014025	47.4	DRB1_1001	DT toxin B
35	NKMSESPNKTVSEEK	G5EKG4	G5EKG4_CORDP	MSESPNKTV	0.002861	77.28	DRB1_1001	DT toxin B
36	KMSESPNKTVSEEKA	G5EKG4	G5EKG4_CORDP	ESPNKTVSE	0.001736	84.61	DRB1_1001	DT toxin B
37	MSESPNKTVSEEKAK	G5EKG4	G5EKG4_CORDP	NKTVSEEKA	0.003473	73.99	DRB1_1001	DT toxin B
38	SESPNKTVSEEKAKQ	G5EKG4	G5EKG4_CORDP	NKTVSEEKA	0.008112	58.14	DRB1_1001	DT toxin B
39	ESPNKTVSEEKAKQY	G5EKG4	G5EKG4_CORDP	NKTVSEEKA	0.012347	49.86	DRB1_1001	DT toxin B
40	SPNKTVSEEKAKQYL	G5EKG4	G5EKG4_CORDP	VSEEKAKQY	0.012281	49.96	DRB1_1001	DT toxin B
41	PNKTVSEEKAKQYLE	G5EKG4	G5EKG4_CORDP	VSEEKAKQY	0.026035	36.26	DRB1_1001	DT toxin B
42	NKTVSEEKAKQYLEE	G5EKG4	G5EKG4_CORDP	VSEEKAKQY	0.036551	30.52	DRB1_1001	DT toxin B
43	KTVSEEKAKQYLEEF	G5EKG4	G5EKG4_CORDP	VSEEKAKQY	0.008722	56.72	DRB1_1001	DT toxin B
44	TVSEEKAKQYLEEFH	G5EKG4	G5EKG4_CORDP	EEKAKQYLE	0.002073	82.23	DRB1_1001	DT toxin B
45	VSEEKAKQYLEEFHQ	G5EKG4	G5EKG4_CORDP	EKAKQYLEE	0.00212	81.9	DRB1_1001	DT toxin B
46	SEEKAKQYLEEFHQT	G5EKG4	G5EKG4_CORDP	KQYLEEFHQ	0.003779	72.55	DRB1_1001	DT toxin B
47	EEKAKQYLEEFHQTA	G5EKG4	G5EKG4_CORDP	KQYLEEFHQ	0.009591	54.77	DRB1_1001	DT toxin B
48	EKAKQYLEEFHQTAL	G5EKG4	G5EKG4_CORDP	YLEEFHQTA	0.020506	40.34	DRB1_1001	DT toxin B
49	KAKQYLEEFHQTALE	G5EKG4	G5EKG4_CORDP	YLEEFHQTA	0.062349	22.75	DRB1_1001	DT toxin B
50	AKQYLEEFHQTALEH	G5EKG4	G5EKG4_CORDP	YLEEFHQTA	0.093804	17.58	DRB1_1001	DT toxin B
51	KQYLEEFHQTALEHP	G5EKG4	G5EKG4_CORDP	YLEEFHQTA	0.032363	32.52	DRB1_1001	DT toxin B
52	QYLEEFHQTALEHPE	G5EKG4	G5EKG4_CORDP	FHQTALEHP	0.041447	28.6	DRB1_1001	DT toxin B
53	YLEEFHQTALEHPEL	G5EKG4	G5EKG4_CORDP	FHQTALEHP	0.048847	26.16	DRB1_1001	DT toxin B
54	LEEFHQTALEHPELS	G5EKG4	G5EKG4_CORDP	FHQTALEHP	0.064986	22.2	DRB1_1001	DT toxin B
55	EEFHQTALEHPELSE	G5EKG4	G5EKG4_CORDP	FHQTALEHP	0.036	30.75	DRB1_1001	DT toxin B
56	EFHQTALEHPELSEL	G5EKG4	G5EKG4_CORDP	TALEHPELS	0.016465	44.32	DRB1_1001	DT toxin B
57	FHQTALEHPELSELK	G5EKG4	G5EKG4_CORDP	TALEHPELS	0.028246	34.87	DRB1_1001	DT toxin B
58	HQTALEHPELSELKT	G5EKG4	G5EKG4_CORDP	TALEHPELS	0.01235	49.85	DRB1_1001	DT toxin B
59	QTALEHPELSELKTV	G5EKG4	G5EKG4_CORDP	LEHPELSEL	0.003278	74.91	DRB1_1001	DT toxin B
60	TALEHPELSELKTVT	G5EKG4	G5EKG4_CORDP	LEHPELSEL	0.001373	87.66	DRB1_1001	DT toxin B
61	ALEHPELSELKTVTG	G5EKG4	G5EKG4_CORDP	LSELKTVTG	0.033387	32	DRB1_1001	DT toxin B
62	LEHPELSELKTVTGT	G5EKG4	G5EKG4_CORDP	LSELKTVTG	0.25726	7.52	DRB1_1001	DT toxin B
63	EHPELSELKTVTGTN	G5EKG4	G5EKG4_CORDP	LSELKTVTG	0.449595	3.49	DRB1_1001	DT toxin B
64	HPELSELKTVTGTNP	G5EKG4	G5EKG4_CORDP	LSELKTVTG	0.584583	1.92	DRB1_1001	DT toxin B
65	PELSELKTVTGTNPV	G5EKG4	G5EKG4_CORDP	LSELKTVTG	0.325744	5.72	DRB1_1001	DT toxin B
66	ELSELKTVTGTNPVF	G5EKG4	G5EKG4_CORDP	LSELKTVTG	0.037916	29.96	DRB1_1001	DT toxin B
67	LSELKTVTGTNPVFA	G5EKG4	G5EKG4_CORDP	LKTVTGTNP	0.017194	43.52	DRB1_1001	DT toxin B
68	SELKTVTGTNPVFAG	G5EKG4	G5EKG4_CORDP	VTGTNPVFA	0.048608	26.23	DRB1_1001	DT toxin B
69	ELKTVTGTNPVFAGA	G5EKG4	G5EKG4_CORDP	VTGTNPVFA	0.129123	13.94	DRB1_1001	DT toxin B
70	LKTVTGTNPVFAGAN	G5EKG4	G5EKG4_CORDP	VTGTNPVFA	0.200715	9.65	DRB1_1001	DT toxin B
71	KTVTGTNPVFAGANY	G5EKG4	G5EKG4_CORDP	VTGTNPVFA	0.100231	16.77	DRB1_1001	DT toxin B
72	TVTGTNPVFAGANYA	G5EKG4	G5EKG4_CORDP	VTGTNPVFA	0.007951	58.51	DRB1_1001	DT toxin B
73	VTGTNPVFAGANYAA	G5EKG4	G5EKG4_CORDP	PVFAGANYA	0.023257	38.16	DRB1_1001	DT toxin B
74	TGTNPVFAGANYAAW	G5EKG4	G5EKG4_CORDP	PVFAGANYA	0.036886	30.38	DRB1_1001	DT toxin B
75	GTNPVFAGANYAAWA	G5EKG4	G5EKG4_CORDP	PVFAGANYA	0.07539	20.29	DRB1_1001	DT toxin B
76	TNPVFAGANYAAWAV	G5EKG4	G5EKG4_CORDP	VFAGANYAA	0.060735	23.09	DRB1_1001	DT toxin B
77	NPVFAGANYAAWAVN	G5EKG4	G5EKG4_CORDP	FAGANYAAW	0.023236	38.17	DRB1_1001	DT toxin B
78	PVFAGANYAAWAVNV	G5EKG4	G5EKG4_CORDP	FAGANYAAW	0.008105	58.16	DRB1_1001	DT toxin B
79	VFAGANYAAWAVNVA	G5EKG4	G5EKG4_CORDP	YAAWAVNVA	0.070281	21.18	DRB1_1001	DT toxin B
80	FAGANYAAWAVNVAQ	G5EKG4	G5EKG4_CORDP	YAAWAVNVA	0.367653	4.8	DRB1_1001	DT toxin B
81	AGANYAAWAVNVAQV	G5EKG4	G5EKG4_CORDP	YAAWAVNVA	0.480919	3.08	DRB1_1001	DT toxin B
82	GANYAAWAVNVAQVI	G5EKG4	G5EKG4_CORDP	YAAWAVNVA	0.460931	3.34	DRB1_1001	DT toxin B
83	ANYAAWAVNVAQVID	G5EKG4	G5EKG4_CORDP	YAAWAVNVA	0.229891	8.45	DRB1_1001	DT toxin B
84	NYAAWAVNVAQVIDS	G5EKG4	G5EKG4_CORDP	WAVNVAQVI	0.201397	9.62	DRB1_1001	DT toxin B
85	YAAWAVNVAQVIDSE	G5EKG4	G5EKG4_CORDP	WAVNVAQVI	0.287172	6.68	DRB1_1001	DT toxin B
86	AAWAVNVAQVIDSET	G5EKG4	G5EKG4_CORDP	WAVNVAQVI	0.165765	11.4	DRB1_1001	DT toxin B
87	AWAVNVAQVIDSETA	G5EKG4	G5EKG4_CORDP	VNVAQVIDS	0.105403	16.18	DRB1_1001	DT toxin B
88	WAVNVAQVIDSETAD	G5EKG4	G5EKG4_CORDP	VAQVIDSET	0.048885	26.15	DRB1_1001	DT toxin B
89	AVNVAQVIDSETADN	G5EKG4	G5EKG4_CORDP	VAQVIDSET	0.076128	20.16	DRB1_1001	DT toxin B
90	VNVAQVIDSETADNL	G5EKG4	G5EKG4_CORDP	AQVIDSETA	0.052444	25.15	DRB1_1001	DT toxin B
91	NVAQVIDSETADNLE	G5EKG4	G5EKG4_CORDP	VIDSETADN	0.115474	15.15	DRB1_1001	DT toxin B
92	VAQVIDSETADNLEK	G5EKG4	G5EKG4_CORDP	VIDSETADN	0.249917	7.76	DRB1_1001	DT toxin B
93	AQVIDSETADNLEKT	G5EKG4	G5EKG4_CORDP	IDSETADNL	0.216437	8.99	DRB1_1001	DT toxin B
94	QVIDSETADNLEKTT	G5EKG4	G5EKG4_CORDP	IDSETADNL	0.08642	18.59	DRB1_1001	DT toxin B
95	VIDSETADNLEKTTA	G5EKG4	G5EKG4_CORDP	IDSETADNL	0.009004	56.06	DRB1_1001	DT toxin B
96	IDSETADNLEKTTAA	G5EKG4	G5EKG4_CORDP	ETADNLEKT	0.001755	84.48	DRB1_1001	DT toxin B
97	DSETADNLEKTTAAL	G5EKG4	G5EKG4_CORDP	DNLEKTTAA	0.001952	83.09	DRB1_1001	DT toxin B
98	SETADNLEKTTAALS	G5EKG4	G5EKG4_CORDP	LEKTTAALS	0.050237	25.76	DRB1_1001	DT toxin B
99	ETADNLEKTTAALSI	G5EKG4	G5EKG4_CORDP	LEKTTAALS	0.301714	6.3	DRB1_1001	DT toxin B
100	TADNLEKTTAALSIL	G5EKG4	G5EKG4_CORDP	LEKTTAALS	0.393991	4.32	DRB1_1001	DT toxin B
101	ADNLEKTTAALSILP	G5EKG4	G5EKG4_CORDP	LEKTTAALS	0.579545	1.97	DRB1_1001	DT toxin B
102	DNLEKTTAALSILPG	G5EKG4	G5EKG4_CORDP	LEKTTAALS	0.263921	7.33	DRB1_1001	DT toxin B
103	NLEKTTAALSILPGI	G5EKG4	G5EKG4_CORDP	LEKTTAALS	0.027755	35.18	DRB1_1001	DT toxin B
104	LEKTTAALSILPGIG	G5EKG4	G5EKG4_CORDP	TAALSILPG	0.04315	27.98	DRB1_1001	DT toxin B
105	EKTTAALSILPGIGS	G5EKG4	G5EKG4_CORDP	TAALSILPG	0.079384	19.65	DRB1_1001	DT toxin B
106	KTTAALSILPGIGSV	G5EKG4	G5EKG4_CORDP	LSILPGIGS	0.227502	8.54	DRB1_1001	DT toxin B
107	TTAALSILPGIGSVM	G5EKG4	G5EKG4_CORDP	LSILPGIGS	0.304655	6.22	DRB1_1001	DT toxin B
108	TAALSILPGIGSVMG	G5EKG4	G5EKG4_CORDP	LSILPGIGS	0.392518	4.34	DRB1_1001	DT toxin B
109	AALSILPGIGSVMGI	G5EKG4	G5EKG4_CORDP	LSILPGIGS	0.175305	10.87	DRB1_1001	DT toxin B
110	ALSILPGIGSVMGIA	G5EKG4	G5EKG4_CORDP	LSILPGIGS	0.022097	39.06	DRB1_1001	DT toxin B
111	LSILPGIGSVMGIAD	G5EKG4	G5EKG4_CORDP	ILPGIGSVM	0.004695	68.59	DRB1_1001	DT toxin B
112	SILPGIGSVMGIADG	G5EKG4	G5EKG4_CORDP	IGSVMGIAD	0.015687	45.24	DRB1_1001	DT toxin B
113	ILPGIGSVMGIADGA	G5EKG4	G5EKG4_CORDP	IGSVMGIAD	0.049888	25.86	DRB1_1001	DT toxin B
114	LPGIGSVMGIADGAV	G5EKG4	G5EKG4_CORDP	IGSVMGIAD	0.064741	22.25	DRB1_1001	DT toxin B
115	PGIGSVMGIADGAVH	G5EKG4	G5EKG4_CORDP	IGSVMGIAD	0.027941	35.06	DRB1_1001	DT toxin B
116	GIGSVMGIADGAVHH	G5EKG4	G5EKG4_CORDP	MGIADGAVH	0.020879	40.02	DRB1_1001	DT toxin B
117	IGSVMGIADGAVHHN	G5EKG4	G5EKG4_CORDP	MGIADGAVH	0.059274	23.42	DRB1_1001	DT toxin B
118	GSVMGIADGAVHHNT	G5EKG4	G5EKG4_CORDP	MGIADGAVH	0.093617	17.6	DRB1_1001	DT toxin B
119	SVMGIADGAVHHNTE	G5EKG4	G5EKG4_CORDP	IADGAVHHN	0.109598	15.74	DRB1_1001	DT toxin B
120	VMGIADGAVHHNTEE	G5EKG4	G5EKG4_CORDP	IADGAVHHN	0.163418	11.54	DRB1_1001	DT toxin B
121	MGIADGAVHHNTEEI	G5EKG4	G5EKG4_CORDP	IADGAVHHN	0.050805	25.6	DRB1_1001	DT toxin B
122	GIADGAVHHNTEEIV	G5EKG4	G5EKG4_CORDP	IADGAVHHN	0.00766	59.19	DRB1_1001	DT toxin B
123	IADGAVHHNTEEIVA	G5EKG4	G5EKG4_CORDP	VHHNTEEIV	0.010006	54.02	DRB1_1001	DT toxin B
124	ADGAVHHNTEEIVAQ	G5EKG4	G5EKG4_CORDP	VHHNTEEIV	0.024596	37.17	DRB1_1001	DT toxin B
125	DGAVHHNTEEIVAQS	G5EKG4	G5EKG4_CORDP	VHHNTEEIV	0.033871	31.76	DRB1_1001	DT toxin B
126	GAVHHNTEEIVAQSI	G5EKG4	G5EKG4_CORDP	VHHNTEEIV	0.011247	51.8	DRB1_1001	DT toxin B
127	AVHHNTEEIVAQSIA	G5EKG4	G5EKG4_CORDP	TEEIVAQSI	0.012022	50.42	DRB1_1001	DT toxin B
128	VHHNTEEIVAQSIAL	G5EKG4	G5EKG4_CORDP	TEEIVAQSI	0.011962	50.52	DRB1_1001	DT toxin B
129	HHNTEEIVAQSIALS	G5EKG4	G5EKG4_CORDP	IVAQSIALS	0.110389	15.66	DRB1_1001	DT toxin B
130	HNTEEIVAQSIALSS	G5EKG4	G5EKG4_CORDP	IVAQSIALS	0.532959	2.48	DRB1_1001	DT toxin B
131	NTEEIVAQSIALSSL	G5EKG4	G5EKG4_CORDP	IVAQSIALS	0.577773	1.99	DRB1_1001	DT toxin B
132	TEEIVAQSIALSSLM	G5EKG4	G5EKG4_CORDP	IVAQSIALS	0.5573	2.21	DRB1_1001	DT toxin B
133	EEIVAQSIALSSLMV	G5EKG4	G5EKG4_CORDP	IVAQSIALS	0.298154	6.39	DRB1_1001	DT toxin B
134	EIVAQSIALSSLMVA	G5EKG4	G5EKG4_CORDP	IVAQSIALS	0.042943	28.06	DRB1_1001	DT toxin B
135	IVAQSIALSSLMVAQ	G5EKG4	G5EKG4_CORDP	SIALSSLMV	0.009996	54.04	DRB1_1001	DT toxin B
136	VAQSIALSSLMVAQA	G5EKG4	G5EKG4_CORDP	LSSLMVAQA	0.030352	33.59	DRB1_1001	DT toxin B
137	AQSIALSSLMVAQAI	G5EKG4	G5EKG4_CORDP	LSSLMVAQA	0.099124	16.9	DRB1_1001	DT toxin B
138	QSIALSSLMVAQAIP	G5EKG4	G5EKG4_CORDP	LSSLMVAQA	0.329691	5.63	DRB1_1001	DT toxin B
139	SIALSSLMVAQAIPL	G5EKG4	G5EKG4_CORDP	LSSLMVAQA	0.235761	8.24	DRB1_1001	DT toxin B
140	IALSSLMVAQAIPLV	G5EKG4	G5EKG4_CORDP	LSSLMVAQA	0.085469	18.73	DRB1_1001	DT toxin B
141	ALSSLMVAQAIPLVG	G5EKG4	G5EKG4_CORDP	LMVAQAIPL	0.12831	14	DRB1_1001	DT toxin B
142	LSSLMVAQAIPLVGE	G5EKG4	G5EKG4_CORDP	MVAQAIPLV	0.267656	7.22	DRB1_1001	DT toxin B
143	SSLMVAQAIPLVGEL	G5EKG4	G5EKG4_CORDP	MVAQAIPLV	0.213245	9.12	DRB1_1001	DT toxin B
144	SLMVAQAIPLVGELV	G5EKG4	G5EKG4_CORDP	VAQAIPLVG	0.097555	17.09	DRB1_1001	DT toxin B
145	LMVAQAIPLVGELVD	G5EKG4	G5EKG4_CORDP	AIPLVGELV	0.038972	29.54	DRB1_1001	DT toxin B
146	MVAQAIPLVGELVDI	G5EKG4	G5EKG4_CORDP	AIPLVGELV	0.048037	26.4	DRB1_1001	DT toxin B
147	VAQAIPLVGELVDIG	G5EKG4	G5EKG4_CORDP	AIPLVGELV	0.08267	19.14	DRB1_1001	DT toxin B
148	AQAIPLVGELVDIGF	G5EKG4	G5EKG4_CORDP	AIPLVGELV	0.036164	30.68	DRB1_1001	DT toxin B
149	QAIPLVGELVDIGFA	G5EKG4	G5EKG4_CORDP	LVGELVDIG	0.054288	24.65	DRB1_1001	DT toxin B
150	AIPLVGELVDIGFAA	G5EKG4	G5EKG4_CORDP	LVGELVDIG	0.092135	17.8	DRB1_1001	DT toxin B
151	IPLVGELVDIGFAAY	G5EKG4	G5EKG4_CORDP	LVGELVDIG	0.030009	33.78	DRB1_1001	DT toxin B
152	PLVGELVDIGFAAYN	G5EKG4	G5EKG4_CORDP	VDIGFAAYN	0.01022	53.64	DRB1_1001	DT toxin B
153	LVGELVDIGFAAYNF	G5EKG4	G5EKG4_CORDP	VDIGFAAYN	0.020133	40.66	DRB1_1001	DT toxin B
154	VGELVDIGFAAYNFV	G5EKG4	G5EKG4_CORDP	VDIGFAAYN	0.034269	31.56	DRB1_1001	DT toxin B
155	GELVDIGFAAYNFVE	G5EKG4	G5EKG4_CORDP	VDIGFAAYN	0.066015	21.99	DRB1_1001	DT toxin B
156	ELVDIGFAAYNFVES	G5EKG4	G5EKG4_CORDP	VDIGFAAYN	0.019235	41.46	DRB1_1001	DT toxin B
157	LVDIGFAAYNFVESI	G5EKG4	G5EKG4_CORDP	FAAYNFVES	0.011498	51.35	DRB1_1001	DT toxin B
158	VDIGFAAYNFVESII	G5EKG4	G5EKG4_CORDP	FAAYNFVES	0.012231	50.04	DRB1_1001	DT toxin B
159	DIGFAAYNFVESIIN	G5EKG4	G5EKG4_CORDP	YNFVESIIN	0.066259	21.94	DRB1_1001	DT toxin B
160	IGFAAYNFVESIINL	G5EKG4	G5EKG4_CORDP	YNFVESIIN	0.184286	10.43	DRB1_1001	DT toxin B
161	GFAAYNFVESIINLF	G5EKG4	G5EKG4_CORDP	YNFVESIIN	0.203723	9.51	DRB1_1001	DT toxin B
162	FAAYNFVESIINLFQ	G5EKG4	G5EKG4_CORDP	YNFVESIIN	0.331684	5.58	DRB1_1001	DT toxin B
163	AAYNFVESIINLFQV	G5EKG4	G5EKG4_CORDP	YNFVESIIN	0.253707	7.64	DRB1_1001	DT toxin B
164	AYNFVESIINLFQVV	G5EKG4	G5EKG4_CORDP	YNFVESIIN	0.046617	26.84	DRB1_1001	DT toxin B
165	YNFVESIINLFQVVH	G5EKG4	G5EKG4_CORDP	VESIINLFQ	0.008466	57.31	DRB1_1001	DT toxin B
166	NFVESIINLFQVVHN	G5EKG4	G5EKG4_CORDP	INLFQVVHN	0.014864	46.28	DRB1_1001	DT toxin B
167	FVESIINLFQVVHNS	G5EKG4	G5EKG4_CORDP	INLFQVVHN	0.131224	13.77	DRB1_1001	DT toxin B
168	VESIINLFQVVHNSY	G5EKG4	G5EKG4_CORDP	INLFQVVHN	0.214075	9.09	DRB1_1001	DT toxin B
169	ESIINLFQVVHNSYN	G5EKG4	G5EKG4_CORDP	INLFQVVHN	0.330351	5.61	DRB1_1001	DT toxin B
170	SIINLFQVVHNSYNR	G5EKG4	G5EKG4_CORDP	FQVVHNSYN	0.524779	2.57	DRB1_1001	DT toxin B
171	IINLFQVVHNSYNRP	G5EKG4	G5EKG4_CORDP	FQVVHNSYN	0.758954	0.74	DRB1_1001	DT toxin B
172	INLFQVVHNSYNRPA	G5EKG4	G5EKG4_CORDP	FQVVHNSYN	0.812091	0.48	DRB1_1001	DT toxin B
173	NLFQVVHNSYNRPAY	G5EKG4	G5EKG4_CORDP	FQVVHNSYN	0.658788	1.34	DRB1_1001	DT toxin B
174	LFQVVHNSYNRPAYS	G5EKG4	G5EKG4_CORDP	FQVVHNSYN	0.165274	11.43	DRB1_1001	DT toxin B
175	FQVVHNSYNRPAYSP	G5EKG4	G5EKG4_CORDP	VHNSYNRPA	0.048727	26.2	DRB1_1001	DT toxin B
176	QVVHNSYNRPAYSPG	G5EKG4	G5EKG4_CORDP	VHNSYNRPA	0.026249	36.13	DRB1_1001	DT toxin B
177	VVHNSYNRPAYSPGH	G5EKG4	G5EKG4_CORDP	NSYNRPAYS	0.011306	51.7	DRB1_1001	DT toxin B
178	VHNSYNRPAYSPGHK	G5EKG4	G5EKG4_CORDP	YNRPAYSPG	0.007531	59.49	DRB1_1001	DT toxin B
179	HNSYNRPAYSPGHKT	G5EKG4	G5EKG4_CORDP	YNRPAYSPG	0.007054	60.78	DRB1_1001	DT toxin B
180	NSYNRPAYSPGHKTQ	G5EKG4	G5EKG4_CORDP	YNRPAYSPG	0.004304	70.09	DRB1_1001	DT toxin B
181	SYNRPAYSPGHKTQP	G5EKG4	G5EKG4_CORDP	PAYSPGHKT	0.006355	62.87	DRB1_1001	DT toxin B
182	YNRPAYSPGHKTQPF	G5EKG4	G5EKG4_CORDP	PAYSPGHKT	0.007881	58.68	DRB1_1001	DT toxin B
183	NRPAYSPGHKTQPFL	G5EKG4	G5EKG4_CORDP	YSPGHKTQP	0.004255	70.32	DRB1_1001	DT toxin B
184	RPAYSPGHKTQPFLH	G5EKG4	G5EKG4_CORDP	YSPGHKTQP	0.004389	69.75	DRB1_1001	DT toxin B
185	PAYSPGHKTQPFLHD	G5EKG4	G5EKG4_CORDP	YSPGHKTQP	0.001676	85.04	DRB1_1001	DT toxin B
186	AYSPGHKTQPFLHDG	G5EKG4	G5EKG4_CORDP	HKTQPFLHD	0.003116	75.82	DRB1_1001	DT toxin B
187	YSPGHKTQPFLHDGY	G5EKG4	G5EKG4_CORDP	HKTQPFLHD	0.004541	69.18	DRB1_1001	DT toxin B
188	SPGHKTQPFLHDGYA	G5EKG4	G5EKG4_CORDP	HKTQPFLHD	0.005367	66.05	DRB1_1001	DT toxin B
189	PGHKTQPFLHDGYAV	G5EKG4	G5EKG4_CORDP	HKTQPFLHD	0.002453	79.63	DRB1_1001	DT toxin B
190	GHKTQPFLHDGYAVS	G5EKG4	G5EKG4_CORDP	FLHDGYAVS	0.004176	70.69	DRB1_1001	DT toxin B
191	HKTQPFLHDGYAVSW	G5EKG4	G5EKG4_CORDP	FLHDGYAVS	0.012245	50.02	DRB1_1001	DT toxin B
192	KTQPFLHDGYAVSWN	G5EKG4	G5EKG4_CORDP	FLHDGYAVS	0.029222	34.25	DRB1_1001	DT toxin B
193	TQPFLHDGYAVSWNT	G5EKG4	G5EKG4_CORDP	FLHDGYAVS	0.036693	30.46	DRB1_1001	DT toxin B
194	QPFLHDGYAVSWNTV	G5EKG4	G5EKG4_CORDP	FLHDGYAVS	0.010754	52.69	DRB1_1001	DT toxin B
195	PFLHDGYAVSWNTVE	G5EKG4	G5EKG4_CORDP	YAVSWNTVE	0.00768	59.15	DRB1_1001	DT toxin B
196	FLHDGYAVSWNTVED	G5EKG4	G5EKG4_CORDP	YAVSWNTVE	0.055987	24.2	DRB1_1001	DT toxin B
197	LHDGYAVSWNTVEDS	G5EKG4	G5EKG4_CORDP	YAVSWNTVE	0.123358	14.44	DRB1_1001	DT toxin B
198	HDGYAVSWNTVEDSI	G5EKG4	G5EKG4_CORDP	YAVSWNTVE	0.12944	13.91	DRB1_1001	DT toxin B
199	DGYAVSWNTVEDSII	G5EKG4	G5EKG4_CORDP	YAVSWNTVE	0.045242	27.28	DRB1_1001	DT toxin B
200	GYAVSWNTVEDSIIR	G5EKG4	G5EKG4_CORDP	WNTVEDSII	0.033148	32.13	DRB1_1001	DT toxin B
201	YAVSWNTVEDSIIRT	G5EKG4	G5EKG4_CORDP	WNTVEDSII	0.043279	27.94	DRB1_1001	DT toxin B
202	AVSWNTVEDSIIRTG	G5EKG4	G5EKG4_CORDP	WNTVEDSII	0.074451	20.45	DRB1_1001	DT toxin B
203	VSWNTVEDSIIRTGF	G5EKG4	G5EKG4_CORDP	WNTVEDSII	0.018941	41.74	DRB1_1001	DT toxin B
204	SWNTVEDSIIRTGFQ	G5EKG4	G5EKG4_CORDP	VEDSIIRTG	0.004938	67.68	DRB1_1001	DT toxin B
205	WNTVEDSIIRTGFQG	G5EKG4	G5EKG4_CORDP	VEDSIIRTG	0.005798	64.54	DRB1_1001	DT toxin B
206	NTVEDSIIRTGFQGE	G5EKG4	G5EKG4_CORDP	VEDSIIRTG	0.005057	67.23	DRB1_1001	DT toxin B
207	TVEDSIIRTGFQGES	G5EKG4	G5EKG4_CORDP	DSIIRTGFQ	0.007042	60.81	DRB1_1001	DT toxin B
208	VEDSIIRTGFQGESG	G5EKG4	G5EKG4_CORDP	IIRTGFQGE	0.009696	54.58	DRB1_1001	DT toxin B
209	EDSIIRTGFQGESGH	G5EKG4	G5EKG4_CORDP	IIRTGFQGE	0.015109	45.96	DRB1_1001	DT toxin B
210	DSIIRTGFQGESGHD	G5EKG4	G5EKG4_CORDP	IRTGFQGES	0.020248	40.56	DRB1_1001	DT toxin B
211	SIIRTGFQGESGHDI	G5EKG4	G5EKG4_CORDP	FQGESGHDI	0.062708	22.67	DRB1_1001	DT toxin B
212	IIRTGFQGESGHDIK	G5EKG4	G5EKG4_CORDP	FQGESGHDI	0.351903	5.13	DRB1_1001	DT toxin B
213	IRTGFQGESGHDIKI	G5EKG4	G5EKG4_CORDP	FQGESGHDI	0.453232	3.44	DRB1_1001	DT toxin B
214	RTGFQGESGHDIKIT	G5EKG4	G5EKG4_CORDP	FQGESGHDI	0.502458	2.83	DRB1_1001	DT toxin B
215	TGFQGESGHDIKITA	G5EKG4	G5EKG4_CORDP	FQGESGHDI	0.239143	8.13	DRB1_1001	DT toxin B
216	GFQGESGHDIKITAE	G5EKG4	G5EKG4_CORDP	FQGESGHDI	0.026818	35.78	DRB1_1001	DT toxin B
217	FQGESGHDIKITAEN	G5EKG4	G5EKG4_CORDP	GHDIKITAE	0.001356	87.81	DRB1_1001	DT toxin B
218	QGESGHDIKITAENT	G5EKG4	G5EKG4_CORDP	HDIKITAEN	0.005353	66.11	DRB1_1001	DT toxin B
219	GESGHDIKITAENTP	G5EKG4	G5EKG4_CORDP	DIKITAENT	0.021281	39.7	DRB1_1001	DT toxin B
220	ESGHDIKITAENTPL	G5EKG4	G5EKG4_CORDP	DIKITAENT	0.02621	36.16	DRB1_1001	DT toxin B
221	SGHDIKITAENTPLP	G5EKG4	G5EKG4_CORDP	DIKITAENT	0.045741	27.11	DRB1_1001	DT toxin B
222	GHDIKITAENTPLPI	G5EKG4	G5EKG4_CORDP	ITAENTPLP	0.091901	17.83	DRB1_1001	DT toxin B
223	HDIKITAENTPLPIA	G5EKG4	G5EKG4_CORDP	ITAENTPLP	0.210659	9.23	DRB1_1001	DT toxin B
224	DIKITAENTPLPIAG	G5EKG4	G5EKG4_CORDP	ITAENTPLP	0.300506	6.33	DRB1_1001	DT toxin B
225	IKITAENTPLPIAGV	G5EKG4	G5EKG4_CORDP	ITAENTPLP	0.0964	17.24	DRB1_1001	DT toxin B
226	KITAENTPLPIAGVL	G5EKG4	G5EKG4_CORDP	ITAENTPLP	0.009924	54.17	DRB1_1001	DT toxin B
227	ITAENTPLPIAGVLL	G5EKG4	G5EKG4_CORDP	NTPLPIAGV	0.002784	77.73	DRB1_1001	DT toxin B
228	TAENTPLPIAGVLLP	G5EKG4	G5EKG4_CORDP	PLPIAGVLL	0.006993	60.96	DRB1_1001	DT toxin B
229	AENTPLPIAGVLLPT	G5EKG4	G5EKG4_CORDP	PLPIAGVLL	0.00969	54.59	DRB1_1001	DT toxin B
230	ENTPLPIAGVLLPTI	G5EKG4	G5EKG4_CORDP	PLPIAGVLL	0.00961	54.73	DRB1_1001	DT toxin B
231	NTPLPIAGVLLPTIP	G5EKG4	G5EKG4_CORDP	IAGVLLPTI	0.007673	59.16	DRB1_1001	DT toxin B
232	TPLPIAGVLLPTIPG	G5EKG4	G5EKG4_CORDP	IAGVLLPTI	0.01759	43.1	DRB1_1001	DT toxin B
233	PLPIAGVLLPTIPGK	G5EKG4	G5EKG4_CORDP	GVLLPTIPG	0.072611	20.76	DRB1_1001	DT toxin B
234	LPIAGVLLPTIPGKL	G5EKG4	G5EKG4_CORDP	GVLLPTIPG	0.064339	22.33	DRB1_1001	DT toxin B
235	PIAGVLLPTIPGKLD	G5EKG4	G5EKG4_CORDP	GVLLPTIPG	0.120016	14.73	DRB1_1001	DT toxin B
236	IAGVLLPTIPGKLDV	G5EKG4	G5EKG4_CORDP	LLPTIPGKL	0.074799	20.39	DRB1_1001	DT toxin B
237	AGVLLPTIPGKLDVN	G5EKG4	G5EKG4_CORDP	LLPTIPGKL	0.104474	16.28	DRB1_1001	DT toxin B
238	GVLLPTIPGKLDVNK	G5EKG4	G5EKG4_CORDP	LLPTIPGKL	0.026354	36.07	DRB1_1001	DT toxin B
239	VLLPTIPGKLDVNKS	G5EKG4	G5EKG4_CORDP	TIPGKLDVN	0.005151	66.87	DRB1_1001	DT toxin B
240	LLPTIPGKLDVNKSK	G5EKG4	G5EKG4_CORDP	PGKLDVNKS	0.015744	45.17	DRB1_1001	DT toxin B
241	LPTIPGKLDVNKSKT	G5EKG4	G5EKG4_CORDP	PGKLDVNKS	0.025124	36.82	DRB1_1001	DT toxin B
242	PTIPGKLDVNKSKTH	G5EKG4	G5EKG4_CORDP	PGKLDVNKS	0.036364	30.6	DRB1_1001	DT toxin B
243	TIPGKLDVNKSKTHI	G5EKG4	G5EKG4_CORDP	PGKLDVNKS	0.01424	47.11	DRB1_1001	DT toxin B
244	IPGKLDVNKSKTHIS	G5EKG4	G5EKG4_CORDP	LDVNKSKTH	0.015273	45.75	DRB1_1001	DT toxin B
245	PGKLDVNKSKTHISV	G5EKG4	G5EKG4_CORDP	VNKSKTHIS	0.02795	35.05	DRB1_1001	DT toxin B
246	GKLDVNKSKTHISVN	G5EKG4	G5EKG4_CORDP	VNKSKTHIS	0.048941	26.13	DRB1_1001	DT toxin B
247	KLDVNKSKTHISVNG	G5EKG4	G5EKG4_CORDP	VNKSKTHIS	0.076855	20.04	DRB1_1001	DT toxin B
248	LDVNKSKTHISVNGR	G5EKG4	G5EKG4_CORDP	VNKSKTHIS	0.015343	45.67	DRB1_1001	DT toxin B
249	DVNKSKTHISVNGRK	G5EKG4	G5EKG4_CORDP	KSKTHISVN	0.007226	60.26	DRB1_1001	DT toxin B
250	VNKSKTHISVNGRKI	G5EKG4	G5EKG4_CORDP	SKTHISVNG	0.0054	65.93	DRB1_1001	DT toxin B
251	NKSKTHISVNGRKIR	G5EKG4	G5EKG4_CORDP	HISVNGRKI	0.011827	50.77	DRB1_1001	DT toxin B
252	KSKTHISVNGRKIRM	G5EKG4	G5EKG4_CORDP	HISVNGRKI	0.015617	45.33	DRB1_1001	DT toxin B
253	SKTHISVNGRKIRMR	G5EKG4	G5EKG4_CORDP	HISVNGRKI	0.027505	35.34	DRB1_1001	DT toxin B
254	KTHISVNGRKIRMRC	G5EKG4	G5EKG4_CORDP	HISVNGRKI	0.007272	60.12	DRB1_1001	DT toxin B
255	THISVNGRKIRMRCR	G5EKG4	G5EKG4_CORDP	HISVNGRKI	0.001038	90.62	DRB1_1001	DT toxin B
256	HISVNGRKIRMRCRA	G5EKG4	G5EKG4_CORDP	VNGRKIRMR	0.000754	93.39	DRB1_1001	DT toxin B
257	ISVNGRKIRMRCRAI	G5EKG4	G5EKG4_CORDP	KIRMRCRAI	0.000669	94.22	DRB1_1001	DT toxin B
258	SVNGRKIRMRCRAID	G5EKG4	G5EKG4_CORDP	KIRMRCRAI	0.00233	80.42	DRB1_1001	DT toxin B
259	VNGRKIRMRCRAIDG	G5EKG4	G5EKG4_CORDP	IRMRCRAID	0.005667	64.94	DRB1_1001	DT toxin B
260	NGRKIRMRCRAIDGD	G5EKG4	G5EKG4_CORDP	IRMRCRAID	0.012502	49.62	DRB1_1001	DT toxin B
261	GRKIRMRCRAIDGDV	G5EKG4	G5EKG4_CORDP	IRMRCRAID	0.009705	54.56	DRB1_1001	DT toxin B
262	RKIRMRCRAIDGDVT	G5EKG4	G5EKG4_CORDP	IRMRCRAID	0.005144	66.9	DRB1_1001	DT toxin B
263	KIRMRCRAIDGDVTF	G5EKG4	G5EKG4_CORDP	MRCRAIDGD	0.002387	80.01	DRB1_1001	DT toxin B
264	IRMRCRAIDGDVTFC	G5EKG4	G5EKG4_CORDP	CRAIDGDVT	0.000692	94	DRB1_1001	DT toxin B
265	RMRCRAIDGDVTFCR	G5EKG4	G5EKG4_CORDP	CRAIDGDVT	0.001075	90.26	DRB1_1001	DT toxin B
266	MRCRAIDGDVTFCRP	G5EKG4	G5EKG4_CORDP	CRAIDGDVT	0.000521	95	DRB1_1001	DT toxin B
267	RCRAIDGDVTFCRPK	G5EKG4	G5EKG4_CORDP	AIDGDVTFC	0.000762	93.31	DRB1_1001	DT toxin B
268	CRAIDGDVTFCRPKS	G5EKG4	G5EKG4_CORDP	IDGDVTFCR	0.000586	95	DRB1_1001	DT toxin B
269	RAIDGDVTFCRPKSP	G5EKG4	G5EKG4_CORDP	IDGDVTFCR	0.001164	89.46	DRB1_1001	DT toxin B
270	AIDGDVTFCRPKSPV	G5EKG4	G5EKG4_CORDP	VTFCRPKSP	0.003713	72.86	DRB1_1001	DT toxin B
271	IDGDVTFCRPKSPVY	G5EKG4	G5EKG4_CORDP	VTFCRPKSP	0.007564	59.42	DRB1_1001	DT toxin B
272	DGDVTFCRPKSPVYV	G5EKG4	G5EKG4_CORDP	VTFCRPKSP	0.010165	53.74	DRB1_1001	DT toxin B
273	GDVTFCRPKSPVYVG	G5EKG4	G5EKG4_CORDP	FCRPKSPVY	0.003427	74.21	DRB1_1001	DT toxin B
274	DVTFCRPKSPVYVGN	G5EKG4	G5EKG4_CORDP	FCRPKSPVY	0.004481	69.4	DRB1_1001	DT toxin B
275	VTFCRPKSPVYVGNG	G5EKG4	G5EKG4_CORDP	CRPKSPVYV	0.002097	82.06	DRB1_1001	DT toxin B
276	TFCRPKSPVYVGNGV	G5EKG4	G5EKG4_CORDP	CRPKSPVYV	0.000659	94.32	DRB1_1001	DT toxin B
277	FCRPKSPVYVGNGVH	G5EKG4	G5EKG4_CORDP	KSPVYVGNG	0.00066	94.31	DRB1_1001	DT toxin B
278	CRPKSPVYVGNGVHA	G5EKG4	G5EKG4_CORDP	VYVGNGVHA	0.006826	61.46	DRB1_1001	DT toxin B
279	RPKSPVYVGNGVHAN	G5EKG4	G5EKG4_CORDP	YVGNGVHAN	0.077562	19.93	DRB1_1001	DT toxin B
280	PKSPVYVGNGVHANL	G5EKG4	G5EKG4_CORDP	YVGNGVHAN	0.220066	8.84	DRB1_1001	DT toxin B
281	KSPVYVGNGVHANLH	G5EKG4	G5EKG4_CORDP	YVGNGVHAN	0.3536	5.1	DRB1_1001	DT toxin B
282	SPVYVGNGVHANLHV	G5EKG4	G5EKG4_CORDP	YVGNGVHAN	0.375771	4.64	DRB1_1001	DT toxin B
283	PVYVGNGVHANLHVA	G5EKG4	G5EKG4_CORDP	YVGNGVHAN	0.182269	10.53	DRB1_1001	DT toxin B
284	VYVGNGVHANLHVAF	G5EKG4	G5EKG4_CORDP	YVGNGVHAN	0.019245	41.46	DRB1_1001	DT toxin B
285	YVGNGVHANLHVAFH	G5EKG4	G5EKG4_CORDP	GVHANLHVA	0.003842	72.26	DRB1_1001	DT toxin B
286	VGNGVHANLHVAFHR	G5EKG4	G5EKG4_CORDP	HANLHVAFH	0.01182	50.78	DRB1_1001	DT toxin B
287	GNGVHANLHVAFHRS	G5EKG4	G5EKG4_CORDP	HANLHVAFH	0.016135	44.71	DRB1_1001	DT toxin B
288	NGVHANLHVAFHRSS	G5EKG4	G5EKG4_CORDP	HANLHVAFH	0.021209	39.76	DRB1_1001	DT toxin B
289	GVHANLHVAFHRSSS	G5EKG4	G5EKG4_CORDP	LHVAFHRSS	0.015787	45.12	DRB1_1001	DT toxin B
290	VHANLHVAFHRSSSE	G5EKG4	G5EKG4_CORDP	LHVAFHRSS	0.022847	38.47	DRB1_1001	DT toxin B
291	HANLHVAFHRSSSEK	G5EKG4	G5EKG4_CORDP	LHVAFHRSS	0.040725	28.86	DRB1_1001	DT toxin B
292	ANLHVAFHRSSSEKI	G5EKG4	G5EKG4_CORDP	FHRSSSEKI	0.064351	22.33	DRB1_1001	DT toxin B
293	NLHVAFHRSSSEKIH	G5EKG4	G5EKG4_CORDP	FHRSSSEKI	0.317733	5.9	DRB1_1001	DT toxin B
294	LHVAFHRSSSEKIHS	G5EKG4	G5EKG4_CORDP	FHRSSSEKI	0.488642	2.99	DRB1_1001	DT toxin B
295	HVAFHRSSSEKIHSN	G5EKG4	G5EKG4_CORDP	FHRSSSEKI	0.585062	1.91	DRB1_1001	DT toxin B
296	VAFHRSSSEKIHSNE	G5EKG4	G5EKG4_CORDP	FHRSSSEKI	0.315534	5.95	DRB1_1001	DT toxin B
297	AFHRSSSEKIHSNEI	G5EKG4	G5EKG4_CORDP	FHRSSSEKI	0.046031	27.02	DRB1_1001	DT toxin B
298	FHRSSSEKIHSNEIS	G5EKG4	G5EKG4_CORDP	SSSEKIHSN	0.007659	59.19	DRB1_1001	DT toxin B
299	HRSSSEKIHSNEISS	G5EKG4	G5EKG4_CORDP	SEKIHSNEI	0.00948	54.96	DRB1_1001	DT toxin B
300	RSSSEKIHSNEISSD	G5EKG4	G5EKG4_CORDP	SEKIHSNEI	0.015574	45.38	DRB1_1001	DT toxin B
301	SSSEKIHSNEISSDS	G5EKG4	G5EKG4_CORDP	IHSNEISSD	0.034333	31.53	DRB1_1001	DT toxin B
302	SSEKIHSNEISSDSI	G5EKG4	G5EKG4_CORDP	IHSNEISSD	0.054552	24.58	DRB1_1001	DT toxin B
303	SEKIHSNEISSDSIG	G5EKG4	G5EKG4_CORDP	IHSNEISSD	0.079296	19.66	DRB1_1001	DT toxin B
304	EKIHSNEISSDSIGV	G5EKG4	G5EKG4_CORDP	IHSNEISSD	0.02193	39.19	DRB1_1001	DT toxin B
305	KIHSNEISSDSIGVL	G5EKG4	G5EKG4_CORDP	IHSNEISSD	0.002753	77.91	DRB1_1001	DT toxin B
306	IHSNEISSDSIGVLG	G5EKG4	G5EKG4_CORDP	ISSDSIGVL	0.004617	68.89	DRB1_1001	DT toxin B
307	HSNEISSDSIGVLGY	G5EKG4	G5EKG4_CORDP	ISSDSIGVL	0.008807	56.52	DRB1_1001	DT toxin B
308	SNEISSDSIGVLGYQ	G5EKG4	G5EKG4_CORDP	ISSDSIGVL	0.014914	46.21	DRB1_1001	DT toxin B
309	NEISSDSIGVLGYQK	G5EKG4	G5EKG4_CORDP	ISSDSIGVL	0.004048	71.29	DRB1_1001	DT toxin B
310	EISSDSIGVLGYQKT	G5EKG4	G5EKG4_CORDP	IGVLGYQKT	0.002614	78.71	DRB1_1001	DT toxin B
311	ISSDSIGVLGYQKTV	G5EKG4	G5EKG4_CORDP	IGVLGYQKT	0.006148	63.49	DRB1_1001	DT toxin B
312	SSDSIGVLGYQKTVD	G5EKG4	G5EKG4_CORDP	IGVLGYQKT	0.017321	43.38	DRB1_1001	DT toxin B
313	SDSIGVLGYQKTVDH	G5EKG4	G5EKG4_CORDP	IGVLGYQKT	0.029657	33.98	DRB1_1001	DT toxin B
314	DSIGVLGYQKTVDHT	G5EKG4	G5EKG4_CORDP	LGYQKTVDH	0.060835	23.07	DRB1_1001	DT toxin B
315	SIGVLGYQKTVDHTK	G5EKG4	G5EKG4_CORDP	LGYQKTVDH	0.179358	10.67	DRB1_1001	DT toxin B
316	IGVLGYQKTVDHTKV	G5EKG4	G5EKG4_CORDP	LGYQKTVDH	0.221035	8.8	DRB1_1001	DT toxin B
317	GVLGYQKTVDHTKVN	G5EKG4	G5EKG4_CORDP	LGYQKTVDH	0.104057	16.33	DRB1_1001	DT toxin B
318	VLGYQKTVDHTKVNS	G5EKG4	G5EKG4_CORDP	YQKTVDHTK	0.059853	23.29	DRB1_1001	DT toxin B
319	LGYQKTVDHTKVNSK	G5EKG4	G5EKG4_CORDP	YQKTVDHTK	0.026673	35.87	DRB1_1001	DT toxin B
320	GYQKTVDHTKVNSKL	G5EKG4	G5EKG4_CORDP	YQKTVDHTK	0.00781	58.84	DRB1_1001	DT toxin B
321	YQKTVDHTKVNSKLS	G5EKG4	G5EKG4_CORDP	VDHTKVNSK	0.005337	66.17	DRB1_1001	DT toxin B
322	QKTVDHTKVNSKLSL	G5EKG4	G5EKG4_CORDP	VDHTKVNSK	0.0045	69.33	DRB1_1001	DT toxin B
323	KTVDHTKVNSKLSLF	G5EKG4	G5EKG4_CORDP	HTKVNSKLS	0.002173	81.53	DRB1_1001	DT toxin B
324	TVDHTKVNSKLSLFF	G5EKG4	G5EKG4_CORDP	HTKVNSKLS	0.001862	83.72	DRB1_1001	DT toxin B
325	VDHTKVNSKLSLFFE	G5EKG4	G5EKG4_CORDP	VNSKLSLFF	0.001972	82.94	DRB1_1001	DT toxin B
326	DHTKVNSKLSLFFEI	G5EKG4	G5EKG4_CORDP	VNSKLSLFF	0.002049	82.4	DRB1_1001	DT toxin B
327	HTKVNSKLSLFFEIK	G5EKG4	G5EKG4_CORDP	VNSKLSLFF	0.00405	71.28	DRB1_1001	DT toxin B
328	TKVNSKLSLFFEIKS	G5EKG4	G5EKG4_CORDP	VNSKLSLFF	0.001809	84.1	DRB1_1001	DT toxin B
1	SVGSSLSCINLDWDV	A0A172PZA6	A0A172PZA6_CORDP	LSCINLDWD	0.0014	87.43	DRB1_1001	DT toxin B
2	VGSSLSCINLDWDVI	A0A172PZA6	A0A172PZA6_CORDP	LSCINLDWD	0.00184	83.88	DRB1_1001	DT toxin B
3	GSSLSCINLDWDVIR	A0A172PZA6	A0A172PZA6_CORDP	LSCINLDWD	0.003628	73.26	DRB1_1001	DT toxin B
4	SSLSCINLDWDVIRD	A0A172PZA6	A0A172PZA6_CORDP	LSCINLDWD	0.001042	90.58	DRB1_1001	DT toxin B
5	SLSCINLDWDVIRDK	A0A172PZA6	A0A172PZA6_CORDP	INLDWDVIR	0.000957	91.41	DRB1_1001	DT toxin B
6	LSCINLDWDVIRDKT	A0A172PZA6	A0A172PZA6_CORDP	INLDWDVIR	0.000944	91.54	DRB1_1001	DT toxin B
7	SCINLDWDVIRDKTK	A0A172PZA6	A0A172PZA6_CORDP	WDVIRDKTK	0.002348	80.29	DRB1_1001	DT toxin B
8	CINLDWDVIRDKTKT	A0A172PZA6	A0A172PZA6_CORDP	WDVIRDKTK	0.007819	58.82	DRB1_1001	DT toxin B
9	INLDWDVIRDKTKTK	A0A172PZA6	A0A172PZA6_CORDP	WDVIRDKTK	0.016326	44.48	DRB1_1001	DT toxin B
10	NLDWDVIRDKTKTKI	A0A172PZA6	A0A172PZA6_CORDP	WDVIRDKTK	0.016159	44.68	DRB1_1001	DT toxin B
11	LDWDVIRDKTKTKIE	A0A172PZA6	A0A172PZA6_CORDP	WDVIRDKTK	0.005928	64.15	DRB1_1001	DT toxin B
12	DWDVIRDKTKTKIES	A0A172PZA6	A0A172PZA6_CORDP	VIRDKTKTK	0.003747	72.7	DRB1_1001	DT toxin B
13	WDVIRDKTKTKIESL	A0A172PZA6	A0A172PZA6_CORDP	IRDKTKTKI	0.002092	82.1	DRB1_1001	DT toxin B
14	DVIRDKTKTKIESLK	A0A172PZA6	A0A172PZA6_CORDP	IRDKTKTKI	0.00203	82.54	DRB1_1001	DT toxin B
15	VIRDKTKTKIESLKE	A0A172PZA6	A0A172PZA6_CORDP	KTKTKIESL	0.002493	79.4	DRB1_1001	DT toxin B
16	IRDKTKTKIESLKEH	A0A172PZA6	A0A172PZA6_CORDP	KTKIESLKE	0.007209	60.31	DRB1_1001	DT toxin B
17	RDKTKTKIESLKEHG	A0A172PZA6	A0A172PZA6_CORDP	KTKIESLKE	0.010495	53.15	DRB1_1001	DT toxin B
18	DKTKTKIESLKEHGP	A0A172PZA6	A0A172PZA6_CORDP	KTKIESLKE	0.018122	42.55	DRB1_1001	DT toxin B
19	KTKTKIESLKEHGPI	A0A172PZA6	A0A172PZA6_CORDP	IESLKEHGP	0.034885	31.25	DRB1_1001	DT toxin B
20	TKTKIESLKEHGPIK	A0A172PZA6	A0A172PZA6_CORDP	IESLKEHGP	0.086095	18.64	DRB1_1001	DT toxin B
21	KTKIESLKEHGPIKN	A0A172PZA6	A0A172PZA6_CORDP	IESLKEHGP	0.120941	14.65	DRB1_1001	DT toxin B
22	TKIESLKEHGPIKNK	A0A172PZA6	A0A172PZA6_CORDP	LKEHGPIKN	0.057806	23.76	DRB1_1001	DT toxin B
23	KIESLKEHGPIKNKM	A0A172PZA6	A0A172PZA6_CORDP	LKEHGPIKN	0.057922	23.73	DRB1_1001	DT toxin B
24	IESLKEHGPIKNKMS	A0A172PZA6	A0A172PZA6_CORDP	LKEHGPIKN	0.077564	19.93	DRB1_1001	DT toxin B
25	ESLKEHGPIKNKMSE	A0A172PZA6	A0A172PZA6_CORDP	LKEHGPIKN	0.032713	32.35	DRB1_1001	DT toxin B
26	SLKEHGPIKNKMSES	A0A172PZA6	A0A172PZA6_CORDP	LKEHGPIKN	0.005046	67.27	DRB1_1001	DT toxin B
27	LKEHGPIKNKMSESP	A0A172PZA6	A0A172PZA6_CORDP	HGPIKNKMS	0.005471	65.66	DRB1_1001	DT toxin B
28	KEHGPIKNKMSESPN	A0A172PZA6	A0A172PZA6_CORDP	IKNKMSESP	0.006357	62.87	DRB1_1001	DT toxin B
29	EHGPIKNKMSESPNK	A0A172PZA6	A0A172PZA6_CORDP	IKNKMSESP	0.012591	49.48	DRB1_1001	DT toxin B
30	HGPIKNKMSESPNKT	A0A172PZA6	A0A172PZA6_CORDP	IKNKMSESP	0.015695	45.23	DRB1_1001	DT toxin B
31	GPIKNKMSESPNKTV	A0A172PZA6	A0A172PZA6_CORDP	IKNKMSESP	0.009385	55.17	DRB1_1001	DT toxin B
32	PIKNKMSESPNKTVS	A0A172PZA6	A0A172PZA6_CORDP	KMSESPNKT	0.009778	54.43	DRB1_1001	DT toxin B
33	IKNKMSESPNKTVSE	A0A172PZA6	A0A172PZA6_CORDP	KMSESPNKT	0.016635	44.12	DRB1_1001	DT toxin B
34	KNKMSESPNKTVSEE	A0A172PZA6	A0A172PZA6_CORDP	MSESPNKTV	0.014025	47.4	DRB1_1001	DT toxin B
35	NKMSESPNKTVSEEK	A0A172PZA6	A0A172PZA6_CORDP	MSESPNKTV	0.002861	77.28	DRB1_1001	DT toxin B
36	KMSESPNKTVSEEKA	A0A172PZA6	A0A172PZA6_CORDP	ESPNKTVSE	0.001736	84.61	DRB1_1001	DT toxin B
37	MSESPNKTVSEEKAK	A0A172PZA6	A0A172PZA6_CORDP	NKTVSEEKA	0.003473	73.99	DRB1_1001	DT toxin B
38	SESPNKTVSEEKAKQ	A0A172PZA6	A0A172PZA6_CORDP	NKTVSEEKA	0.008112	58.14	DRB1_1001	DT toxin B
39	ESPNKTVSEEKAKQY	A0A172PZA6	A0A172PZA6_CORDP	NKTVSEEKA	0.012347	49.86	DRB1_1001	DT toxin B
40	SPNKTVSEEKAKQYL	A0A172PZA6	A0A172PZA6_CORDP	VSEEKAKQY	0.012281	49.96	DRB1_1001	DT toxin B
41	PNKTVSEEKAKQYLE	A0A172PZA6	A0A172PZA6_CORDP	VSEEKAKQY	0.026035	36.26	DRB1_1001	DT toxin B
42	NKTVSEEKAKQYLEE	A0A172PZA6	A0A172PZA6_CORDP	VSEEKAKQY	0.036551	30.52	DRB1_1001	DT toxin B
43	KTVSEEKAKQYLEEF	A0A172PZA6	A0A172PZA6_CORDP	VSEEKAKQY	0.008722	56.72	DRB1_1001	DT toxin B
44	TVSEEKAKQYLEEFH	A0A172PZA6	A0A172PZA6_CORDP	EEKAKQYLE	0.002073	82.23	DRB1_1001	DT toxin B
45	VSEEKAKQYLEEFHQ	A0A172PZA6	A0A172PZA6_CORDP	EKAKQYLEE	0.00212	81.9	DRB1_1001	DT toxin B
46	SEEKAKQYLEEFHQT	A0A172PZA6	A0A172PZA6_CORDP	KQYLEEFHQ	0.003779	72.55	DRB1_1001	DT toxin B
47	EEKAKQYLEEFHQTA	A0A172PZA6	A0A172PZA6_CORDP	KQYLEEFHQ	0.009591	54.77	DRB1_1001	DT toxin B
48	EKAKQYLEEFHQTAL	A0A172PZA6	A0A172PZA6_CORDP	YLEEFHQTA	0.020506	40.34	DRB1_1001	DT toxin B
49	KAKQYLEEFHQTALE	A0A172PZA6	A0A172PZA6_CORDP	YLEEFHQTA	0.062349	22.75	DRB1_1001	DT toxin B
50	AKQYLEEFHQTALEH	A0A172PZA6	A0A172PZA6_CORDP	YLEEFHQTA	0.093804	17.58	DRB1_1001	DT toxin B
51	KQYLEEFHQTALEHP	A0A172PZA6	A0A172PZA6_CORDP	YLEEFHQTA	0.032363	32.52	DRB1_1001	DT toxin B
52	QYLEEFHQTALEHPE	A0A172PZA6	A0A172PZA6_CORDP	FHQTALEHP	0.041447	28.6	DRB1_1001	DT toxin B
53	YLEEFHQTALEHPEL	A0A172PZA6	A0A172PZA6_CORDP	FHQTALEHP	0.048847	26.16	DRB1_1001	DT toxin B
54	LEEFHQTALEHPELS	A0A172PZA6	A0A172PZA6_CORDP	FHQTALEHP	0.064986	22.2	DRB1_1001	DT toxin B
55	EEFHQTALEHPELSE	A0A172PZA6	A0A172PZA6_CORDP	FHQTALEHP	0.036	30.75	DRB1_1001	DT toxin B
56	EFHQTALEHPELSEL	A0A172PZA6	A0A172PZA6_CORDP	TALEHPELS	0.016465	44.32	DRB1_1001	DT toxin B
57	FHQTALEHPELSELK	A0A172PZA6	A0A172PZA6_CORDP	TALEHPELS	0.028246	34.87	DRB1_1001	DT toxin B
58	HQTALEHPELSELKT	A0A172PZA6	A0A172PZA6_CORDP	TALEHPELS	0.01235	49.85	DRB1_1001	DT toxin B
59	QTALEHPELSELKTV	A0A172PZA6	A0A172PZA6_CORDP	LEHPELSEL	0.003278	74.91	DRB1_1001	DT toxin B
60	TALEHPELSELKTVT	A0A172PZA6	A0A172PZA6_CORDP	LEHPELSEL	0.001373	87.66	DRB1_1001	DT toxin B
61	ALEHPELSELKTVTG	A0A172PZA6	A0A172PZA6_CORDP	LSELKTVTG	0.033387	32	DRB1_1001	DT toxin B
62	LEHPELSELKTVTGT	A0A172PZA6	A0A172PZA6_CORDP	LSELKTVTG	0.25726	7.52	DRB1_1001	DT toxin B
63	EHPELSELKTVTGTN	A0A172PZA6	A0A172PZA6_CORDP	LSELKTVTG	0.449595	3.49	DRB1_1001	DT toxin B
64	HPELSELKTVTGTNP	A0A172PZA6	A0A172PZA6_CORDP	LSELKTVTG	0.584583	1.92	DRB1_1001	DT toxin B
65	PELSELKTVTGTNPV	A0A172PZA6	A0A172PZA6_CORDP	LSELKTVTG	0.325744	5.72	DRB1_1001	DT toxin B
66	ELSELKTVTGTNPVF	A0A172PZA6	A0A172PZA6_CORDP	LSELKTVTG	0.037916	29.96	DRB1_1001	DT toxin B
67	LSELKTVTGTNPVFA	A0A172PZA6	A0A172PZA6_CORDP	LKTVTGTNP	0.017194	43.52	DRB1_1001	DT toxin B
68	SELKTVTGTNPVFAG	A0A172PZA6	A0A172PZA6_CORDP	VTGTNPVFA	0.048608	26.23	DRB1_1001	DT toxin B
69	ELKTVTGTNPVFAGA	A0A172PZA6	A0A172PZA6_CORDP	VTGTNPVFA	0.129123	13.94	DRB1_1001	DT toxin B
70	LKTVTGTNPVFAGAN	A0A172PZA6	A0A172PZA6_CORDP	VTGTNPVFA	0.200715	9.65	DRB1_1001	DT toxin B
71	KTVTGTNPVFAGANY	A0A172PZA6	A0A172PZA6_CORDP	VTGTNPVFA	0.100231	16.77	DRB1_1001	DT toxin B
72	TVTGTNPVFAGANYA	A0A172PZA6	A0A172PZA6_CORDP	VTGTNPVFA	0.007951	58.51	DRB1_1001	DT toxin B
73	VTGTNPVFAGANYAT	A0A172PZA6	A0A172PZA6_CORDP	PVFAGANYA	0.018735	41.93	DRB1_1001	DT toxin B
74	TGTNPVFAGANYATW	A0A172PZA6	A0A172PZA6_CORDP	PVFAGANYA	0.026283	36.11	DRB1_1001	DT toxin B
75	GTNPVFAGANYATWA	A0A172PZA6	A0A172PZA6_CORDP	PVFAGANYA	0.050833	25.59	DRB1_1001	DT toxin B
76	TNPVFAGANYATWAV	A0A172PZA6	A0A172PZA6_CORDP	VFAGANYAT	0.031001	33.24	DRB1_1001	DT toxin B
77	NPVFAGANYATWAVN	A0A172PZA6	A0A172PZA6_CORDP	FAGANYATW	0.016856	43.88	DRB1_1001	DT toxin B
78	PVFAGANYATWAVNV	A0A172PZA6	A0A172PZA6_CORDP	FAGANYATW	0.007299	60.04	DRB1_1001	DT toxin B
79	VFAGANYATWAVNVA	A0A172PZA6	A0A172PZA6_CORDP	YATWAVNVA	0.052092	25.25	DRB1_1001	DT toxin B
80	FAGANYATWAVNVAQ	A0A172PZA6	A0A172PZA6_CORDP	YATWAVNVA	0.265407	7.28	DRB1_1001	DT toxin B
81	AGANYATWAVNVAQV	A0A172PZA6	A0A172PZA6_CORDP	YATWAVNVA	0.362466	4.91	DRB1_1001	DT toxin B
82	GANYATWAVNVAQVI	A0A172PZA6	A0A172PZA6_CORDP	YATWAVNVA	0.339969	5.4	DRB1_1001	DT toxin B
83	ANYATWAVNVAQVID	A0A172PZA6	A0A172PZA6_CORDP	YATWAVNVA	0.189583	10.16	DRB1_1001	DT toxin B
84	NYATWAVNVAQVIDS	A0A172PZA6	A0A172PZA6_CORDP	WAVNVAQVI	0.208638	9.31	DRB1_1001	DT toxin B
85	YATWAVNVAQVIDSE	A0A172PZA6	A0A172PZA6_CORDP	WAVNVAQVI	0.304424	6.23	DRB1_1001	DT toxin B
86	ATWAVNVAQVIDSET	A0A172PZA6	A0A172PZA6_CORDP	WAVNVAQVI	0.17949	10.66	DRB1_1001	DT toxin B
87	TWAVNVAQVIDSETA	A0A172PZA6	A0A172PZA6_CORDP	VNVAQVIDS	0.117941	14.91	DRB1_1001	DT toxin B
88	WAVNVAQVIDSETAD	A0A172PZA6	A0A172PZA6_CORDP	VAQVIDSET	0.048885	26.15	DRB1_1001	DT toxin B
89	AVNVAQVIDSETADN	A0A172PZA6	A0A172PZA6_CORDP	VAQVIDSET	0.076128	20.16	DRB1_1001	DT toxin B
90	VNVAQVIDSETADNL	A0A172PZA6	A0A172PZA6_CORDP	AQVIDSETA	0.052444	25.15	DRB1_1001	DT toxin B
91	NVAQVIDSETADNLE	A0A172PZA6	A0A172PZA6_CORDP	VIDSETADN	0.115474	15.15	DRB1_1001	DT toxin B
92	VAQVIDSETADNLEK	A0A172PZA6	A0A172PZA6_CORDP	VIDSETADN	0.249917	7.76	DRB1_1001	DT toxin B
93	AQVIDSETADNLEKT	A0A172PZA6	A0A172PZA6_CORDP	IDSETADNL	0.216437	8.99	DRB1_1001	DT toxin B
94	QVIDSETADNLEKTT	A0A172PZA6	A0A172PZA6_CORDP	IDSETADNL	0.08642	18.59	DRB1_1001	DT toxin B
95	VIDSETADNLEKTTA	A0A172PZA6	A0A172PZA6_CORDP	IDSETADNL	0.009004	56.06	DRB1_1001	DT toxin B
96	IDSETADNLEKTTAA	A0A172PZA6	A0A172PZA6_CORDP	ETADNLEKT	0.001755	84.48	DRB1_1001	DT toxin B
97	DSETADNLEKTTAAL	A0A172PZA6	A0A172PZA6_CORDP	DNLEKTTAA	0.001952	83.09	DRB1_1001	DT toxin B
98	SETADNLEKTTAALS	A0A172PZA6	A0A172PZA6_CORDP	LEKTTAALS	0.050237	25.76	DRB1_1001	DT toxin B
99	ETADNLEKTTAALSI	A0A172PZA6	A0A172PZA6_CORDP	LEKTTAALS	0.301714	6.3	DRB1_1001	DT toxin B
100	TADNLEKTTAALSIL	A0A172PZA6	A0A172PZA6_CORDP	LEKTTAALS	0.393991	4.32	DRB1_1001	DT toxin B
101	ADNLEKTTAALSILP	A0A172PZA6	A0A172PZA6_CORDP	LEKTTAALS	0.579545	1.97	DRB1_1001	DT toxin B
102	DNLEKTTAALSILPG	A0A172PZA6	A0A172PZA6_CORDP	LEKTTAALS	0.263921	7.33	DRB1_1001	DT toxin B
103	NLEKTTAALSILPGI	A0A172PZA6	A0A172PZA6_CORDP	LEKTTAALS	0.027755	35.18	DRB1_1001	DT toxin B
104	LEKTTAALSILPGIG	A0A172PZA6	A0A172PZA6_CORDP	TAALSILPG	0.04315	27.98	DRB1_1001	DT toxin B
105	EKTTAALSILPGIGS	A0A172PZA6	A0A172PZA6_CORDP	TAALSILPG	0.079384	19.65	DRB1_1001	DT toxin B
106	KTTAALSILPGIGSV	A0A172PZA6	A0A172PZA6_CORDP	LSILPGIGS	0.227502	8.54	DRB1_1001	DT toxin B
107	TTAALSILPGIGSVM	A0A172PZA6	A0A172PZA6_CORDP	LSILPGIGS	0.304655	6.22	DRB1_1001	DT toxin B
108	TAALSILPGIGSVMG	A0A172PZA6	A0A172PZA6_CORDP	LSILPGIGS	0.392518	4.34	DRB1_1001	DT toxin B
109	AALSILPGIGSVMGI	A0A172PZA6	A0A172PZA6_CORDP	LSILPGIGS	0.175305	10.87	DRB1_1001	DT toxin B
110	ALSILPGIGSVMGIA	A0A172PZA6	A0A172PZA6_CORDP	LSILPGIGS	0.022097	39.06	DRB1_1001	DT toxin B
111	LSILPGIGSVMGIAD	A0A172PZA6	A0A172PZA6_CORDP	ILPGIGSVM	0.004695	68.59	DRB1_1001	DT toxin B
112	SILPGIGSVMGIADG	A0A172PZA6	A0A172PZA6_CORDP	IGSVMGIAD	0.015687	45.24	DRB1_1001	DT toxin B
113	ILPGIGSVMGIADGA	A0A172PZA6	A0A172PZA6_CORDP	IGSVMGIAD	0.049888	25.86	DRB1_1001	DT toxin B
114	LPGIGSVMGIADGAV	A0A172PZA6	A0A172PZA6_CORDP	IGSVMGIAD	0.064741	22.25	DRB1_1001	DT toxin B
115	PGIGSVMGIADGAVH	A0A172PZA6	A0A172PZA6_CORDP	IGSVMGIAD	0.027941	35.06	DRB1_1001	DT toxin B
116	GIGSVMGIADGAVHH	A0A172PZA6	A0A172PZA6_CORDP	MGIADGAVH	0.020879	40.02	DRB1_1001	DT toxin B
117	IGSVMGIADGAVHHN	A0A172PZA6	A0A172PZA6_CORDP	MGIADGAVH	0.059274	23.42	DRB1_1001	DT toxin B
118	GSVMGIADGAVHHNT	A0A172PZA6	A0A172PZA6_CORDP	MGIADGAVH	0.093617	17.6	DRB1_1001	DT toxin B
119	SVMGIADGAVHHNTE	A0A172PZA6	A0A172PZA6_CORDP	IADGAVHHN	0.109598	15.74	DRB1_1001	DT toxin B
120	VMGIADGAVHHNTEE	A0A172PZA6	A0A172PZA6_CORDP	IADGAVHHN	0.163418	11.54	DRB1_1001	DT toxin B
121	MGIADGAVHHNTEEI	A0A172PZA6	A0A172PZA6_CORDP	IADGAVHHN	0.050805	25.6	DRB1_1001	DT toxin B
122	GIADGAVHHNTEEIV	A0A172PZA6	A0A172PZA6_CORDP	IADGAVHHN	0.00766	59.19	DRB1_1001	DT toxin B
123	IADGAVHHNTEEIVA	A0A172PZA6	A0A172PZA6_CORDP	VHHNTEEIV	0.010006	54.02	DRB1_1001	DT toxin B
124	ADGAVHHNTEEIVAQ	A0A172PZA6	A0A172PZA6_CORDP	VHHNTEEIV	0.024596	37.17	DRB1_1001	DT toxin B
125	DGAVHHNTEEIVAQS	A0A172PZA6	A0A172PZA6_CORDP	VHHNTEEIV	0.033871	31.76	DRB1_1001	DT toxin B
126	GAVHHNTEEIVAQSI	A0A172PZA6	A0A172PZA6_CORDP	VHHNTEEIV	0.011247	51.8	DRB1_1001	DT toxin B
127	AVHHNTEEIVAQSIA	A0A172PZA6	A0A172PZA6_CORDP	TEEIVAQSI	0.012022	50.42	DRB1_1001	DT toxin B
128	VHHNTEEIVAQSIAL	A0A172PZA6	A0A172PZA6_CORDP	TEEIVAQSI	0.011962	50.52	DRB1_1001	DT toxin B
129	HHNTEEIVAQSIALS	A0A172PZA6	A0A172PZA6_CORDP	IVAQSIALS	0.110389	15.66	DRB1_1001	DT toxin B
130	HNTEEIVAQSIALSS	A0A172PZA6	A0A172PZA6_CORDP	IVAQSIALS	0.532959	2.48	DRB1_1001	DT toxin B
131	NTEEIVAQSIALSSL	A0A172PZA6	A0A172PZA6_CORDP	IVAQSIALS	0.577773	1.99	DRB1_1001	DT toxin B
132	TEEIVAQSIALSSLM	A0A172PZA6	A0A172PZA6_CORDP	IVAQSIALS	0.5573	2.21	DRB1_1001	DT toxin B
133	EEIVAQSIALSSLMV	A0A172PZA6	A0A172PZA6_CORDP	IVAQSIALS	0.298154	6.39	DRB1_1001	DT toxin B
134	EIVAQSIALSSLMVA	A0A172PZA6	A0A172PZA6_CORDP	IVAQSIALS	0.042943	28.06	DRB1_1001	DT toxin B
135	IVAQSIALSSLMVAQ	A0A172PZA6	A0A172PZA6_CORDP	SIALSSLMV	0.009996	54.04	DRB1_1001	DT toxin B
136	VAQSIALSSLMVAQA	A0A172PZA6	A0A172PZA6_CORDP	LSSLMVAQA	0.030352	33.59	DRB1_1001	DT toxin B
137	AQSIALSSLMVAQAI	A0A172PZA6	A0A172PZA6_CORDP	LSSLMVAQA	0.099124	16.9	DRB1_1001	DT toxin B
138	QSIALSSLMVAQAIP	A0A172PZA6	A0A172PZA6_CORDP	LSSLMVAQA	0.329691	5.63	DRB1_1001	DT toxin B
139	SIALSSLMVAQAIPL	A0A172PZA6	A0A172PZA6_CORDP	LSSLMVAQA	0.235761	8.24	DRB1_1001	DT toxin B
140	IALSSLMVAQAIPLV	A0A172PZA6	A0A172PZA6_CORDP	LSSLMVAQA	0.085469	18.73	DRB1_1001	DT toxin B
141	ALSSLMVAQAIPLVG	A0A172PZA6	A0A172PZA6_CORDP	LMVAQAIPL	0.12831	14	DRB1_1001	DT toxin B
142	LSSLMVAQAIPLVGE	A0A172PZA6	A0A172PZA6_CORDP	MVAQAIPLV	0.267656	7.22	DRB1_1001	DT toxin B
143	SSLMVAQAIPLVGEL	A0A172PZA6	A0A172PZA6_CORDP	MVAQAIPLV	0.213245	9.12	DRB1_1001	DT toxin B
144	SLMVAQAIPLVGELV	A0A172PZA6	A0A172PZA6_CORDP	VAQAIPLVG	0.097555	17.09	DRB1_1001	DT toxin B
145	LMVAQAIPLVGELVD	A0A172PZA6	A0A172PZA6_CORDP	AIPLVGELV	0.038972	29.54	DRB1_1001	DT toxin B
146	MVAQAIPLVGELVDI	A0A172PZA6	A0A172PZA6_CORDP	AIPLVGELV	0.048037	26.4	DRB1_1001	DT toxin B
147	VAQAIPLVGELVDIG	A0A172PZA6	A0A172PZA6_CORDP	AIPLVGELV	0.08267	19.14	DRB1_1001	DT toxin B
148	AQAIPLVGELVDIGF	A0A172PZA6	A0A172PZA6_CORDP	AIPLVGELV	0.036164	30.68	DRB1_1001	DT toxin B
149	QAIPLVGELVDIGFA	A0A172PZA6	A0A172PZA6_CORDP	LVGELVDIG	0.054288	24.65	DRB1_1001	DT toxin B
150	AIPLVGELVDIGFAA	A0A172PZA6	A0A172PZA6_CORDP	LVGELVDIG	0.092135	17.8	DRB1_1001	DT toxin B
151	IPLVGELVDIGFAAY	A0A172PZA6	A0A172PZA6_CORDP	LVGELVDIG	0.030009	33.78	DRB1_1001	DT toxin B
152	PLVGELVDIGFAAYN	A0A172PZA6	A0A172PZA6_CORDP	VDIGFAAYN	0.01022	53.64	DRB1_1001	DT toxin B
153	LVGELVDIGFAAYNF	A0A172PZA6	A0A172PZA6_CORDP	VDIGFAAYN	0.020133	40.66	DRB1_1001	DT toxin B
154	VGELVDIGFAAYNFV	A0A172PZA6	A0A172PZA6_CORDP	VDIGFAAYN	0.034269	31.56	DRB1_1001	DT toxin B
155	GELVDIGFAAYNFVE	A0A172PZA6	A0A172PZA6_CORDP	VDIGFAAYN	0.066015	21.99	DRB1_1001	DT toxin B
156	ELVDIGFAAYNFVES	A0A172PZA6	A0A172PZA6_CORDP	VDIGFAAYN	0.019235	41.46	DRB1_1001	DT toxin B
157	LVDIGFAAYNFVESI	A0A172PZA6	A0A172PZA6_CORDP	FAAYNFVES	0.011498	51.35	DRB1_1001	DT toxin B
158	VDIGFAAYNFVESII	A0A172PZA6	A0A172PZA6_CORDP	FAAYNFVES	0.012231	50.04	DRB1_1001	DT toxin B
159	DIGFAAYNFVESIIN	A0A172PZA6	A0A172PZA6_CORDP	YNFVESIIN	0.066259	21.94	DRB1_1001	DT toxin B
160	IGFAAYNFVESIINL	A0A172PZA6	A0A172PZA6_CORDP	YNFVESIIN	0.184286	10.43	DRB1_1001	DT toxin B
161	GFAAYNFVESIINLF	A0A172PZA6	A0A172PZA6_CORDP	YNFVESIIN	0.203723	9.51	DRB1_1001	DT toxin B
162	FAAYNFVESIINLFQ	A0A172PZA6	A0A172PZA6_CORDP	YNFVESIIN	0.331684	5.58	DRB1_1001	DT toxin B
163	AAYNFVESIINLFQV	A0A172PZA6	A0A172PZA6_CORDP	YNFVESIIN	0.253707	7.64	DRB1_1001	DT toxin B
164	AYNFVESIINLFQVV	A0A172PZA6	A0A172PZA6_CORDP	YNFVESIIN	0.046617	26.84	DRB1_1001	DT toxin B
165	YNFVESIINLFQVVH	A0A172PZA6	A0A172PZA6_CORDP	VESIINLFQ	0.008466	57.31	DRB1_1001	DT toxin B
166	NFVESIINLFQVVHN	A0A172PZA6	A0A172PZA6_CORDP	INLFQVVHN	0.014864	46.28	DRB1_1001	DT toxin B
167	FVESIINLFQVVHNS	A0A172PZA6	A0A172PZA6_CORDP	INLFQVVHN	0.131224	13.77	DRB1_1001	DT toxin B
168	VESIINLFQVVHNSY	A0A172PZA6	A0A172PZA6_CORDP	INLFQVVHN	0.214075	9.09	DRB1_1001	DT toxin B
169	ESIINLFQVVHNSYN	A0A172PZA6	A0A172PZA6_CORDP	INLFQVVHN	0.330351	5.61	DRB1_1001	DT toxin B
170	SIINLFQVVHNSYNR	A0A172PZA6	A0A172PZA6_CORDP	FQVVHNSYN	0.524779	2.57	DRB1_1001	DT toxin B
171	IINLFQVVHNSYNRP	A0A172PZA6	A0A172PZA6_CORDP	FQVVHNSYN	0.758954	0.74	DRB1_1001	DT toxin B
172	INLFQVVHNSYNRPA	A0A172PZA6	A0A172PZA6_CORDP	FQVVHNSYN	0.812091	0.48	DRB1_1001	DT toxin B
173	NLFQVVHNSYNRPAY	A0A172PZA6	A0A172PZA6_CORDP	FQVVHNSYN	0.658788	1.34	DRB1_1001	DT toxin B
174	LFQVVHNSYNRPAYS	A0A172PZA6	A0A172PZA6_CORDP	FQVVHNSYN	0.165274	11.43	DRB1_1001	DT toxin B
175	FQVVHNSYNRPAYSP	A0A172PZA6	A0A172PZA6_CORDP	VHNSYNRPA	0.048727	26.2	DRB1_1001	DT toxin B
176	QVVHNSYNRPAYSPG	A0A172PZA6	A0A172PZA6_CORDP	VHNSYNRPA	0.026249	36.13	DRB1_1001	DT toxin B
177	VVHNSYNRPAYSPGH	A0A172PZA6	A0A172PZA6_CORDP	NSYNRPAYS	0.011306	51.7	DRB1_1001	DT toxin B
178	VHNSYNRPAYSPGHK	A0A172PZA6	A0A172PZA6_CORDP	YNRPAYSPG	0.007531	59.49	DRB1_1001	DT toxin B
179	HNSYNRPAYSPGHKT	A0A172PZA6	A0A172PZA6_CORDP	YNRPAYSPG	0.007054	60.78	DRB1_1001	DT toxin B
180	NSYNRPAYSPGHKTQ	A0A172PZA6	A0A172PZA6_CORDP	YNRPAYSPG	0.004304	70.09	DRB1_1001	DT toxin B
181	SYNRPAYSPGHKTQP	A0A172PZA6	A0A172PZA6_CORDP	PAYSPGHKT	0.006355	62.87	DRB1_1001	DT toxin B
182	YNRPAYSPGHKTQPF	A0A172PZA6	A0A172PZA6_CORDP	PAYSPGHKT	0.007881	58.68	DRB1_1001	DT toxin B
183	NRPAYSPGHKTQPFL	A0A172PZA6	A0A172PZA6_CORDP	YSPGHKTQP	0.004255	70.32	DRB1_1001	DT toxin B
184	RPAYSPGHKTQPFLH	A0A172PZA6	A0A172PZA6_CORDP	YSPGHKTQP	0.004389	69.75	DRB1_1001	DT toxin B
185	PAYSPGHKTQPFLHD	A0A172PZA6	A0A172PZA6_CORDP	YSPGHKTQP	0.001676	85.04	DRB1_1001	DT toxin B
186	AYSPGHKTQPFLHDG	A0A172PZA6	A0A172PZA6_CORDP	HKTQPFLHD	0.003116	75.82	DRB1_1001	DT toxin B
187	YSPGHKTQPFLHDGY	A0A172PZA6	A0A172PZA6_CORDP	HKTQPFLHD	0.004541	69.18	DRB1_1001	DT toxin B
188	SPGHKTQPFLHDGYA	A0A172PZA6	A0A172PZA6_CORDP	HKTQPFLHD	0.005367	66.05	DRB1_1001	DT toxin B
189	PGHKTQPFLHDGYAV	A0A172PZA6	A0A172PZA6_CORDP	HKTQPFLHD	0.002453	79.63	DRB1_1001	DT toxin B
190	GHKTQPFLHDGYAVS	A0A172PZA6	A0A172PZA6_CORDP	FLHDGYAVS	0.004176	70.69	DRB1_1001	DT toxin B
191	HKTQPFLHDGYAVSW	A0A172PZA6	A0A172PZA6_CORDP	FLHDGYAVS	0.012245	50.02	DRB1_1001	DT toxin B
192	KTQPFLHDGYAVSWN	A0A172PZA6	A0A172PZA6_CORDP	FLHDGYAVS	0.029222	34.25	DRB1_1001	DT toxin B
193	TQPFLHDGYAVSWNT	A0A172PZA6	A0A172PZA6_CORDP	FLHDGYAVS	0.036693	30.46	DRB1_1001	DT toxin B
194	QPFLHDGYAVSWNTV	A0A172PZA6	A0A172PZA6_CORDP	FLHDGYAVS	0.010754	52.69	DRB1_1001	DT toxin B
195	PFLHDGYAVSWNTVE	A0A172PZA6	A0A172PZA6_CORDP	YAVSWNTVE	0.00768	59.15	DRB1_1001	DT toxin B
196	FLHDGYAVSWNTVED	A0A172PZA6	A0A172PZA6_CORDP	YAVSWNTVE	0.055987	24.2	DRB1_1001	DT toxin B
197	LHDGYAVSWNTVEDS	A0A172PZA6	A0A172PZA6_CORDP	YAVSWNTVE	0.123358	14.44	DRB1_1001	DT toxin B
198	HDGYAVSWNTVEDSI	A0A172PZA6	A0A172PZA6_CORDP	YAVSWNTVE	0.12944	13.91	DRB1_1001	DT toxin B
199	DGYAVSWNTVEDSII	A0A172PZA6	A0A172PZA6_CORDP	YAVSWNTVE	0.045242	27.28	DRB1_1001	DT toxin B
200	GYAVSWNTVEDSIIR	A0A172PZA6	A0A172PZA6_CORDP	WNTVEDSII	0.033148	32.13	DRB1_1001	DT toxin B
201	YAVSWNTVEDSIIRT	A0A172PZA6	A0A172PZA6_CORDP	WNTVEDSII	0.043279	27.94	DRB1_1001	DT toxin B
202	AVSWNTVEDSIIRTG	A0A172PZA6	A0A172PZA6_CORDP	WNTVEDSII	0.074451	20.45	DRB1_1001	DT toxin B
203	VSWNTVEDSIIRTGF	A0A172PZA6	A0A172PZA6_CORDP	WNTVEDSII	0.018941	41.74	DRB1_1001	DT toxin B
204	SWNTVEDSIIRTGFQ	A0A172PZA6	A0A172PZA6_CORDP	VEDSIIRTG	0.004938	67.68	DRB1_1001	DT toxin B
205	WNTVEDSIIRTGFQG	A0A172PZA6	A0A172PZA6_CORDP	VEDSIIRTG	0.005798	64.54	DRB1_1001	DT toxin B
206	NTVEDSIIRTGFQGE	A0A172PZA6	A0A172PZA6_CORDP	VEDSIIRTG	0.005057	67.23	DRB1_1001	DT toxin B
207	TVEDSIIRTGFQGES	A0A172PZA6	A0A172PZA6_CORDP	DSIIRTGFQ	0.007042	60.81	DRB1_1001	DT toxin B
208	VEDSIIRTGFQGESG	A0A172PZA6	A0A172PZA6_CORDP	IIRTGFQGE	0.009696	54.58	DRB1_1001	DT toxin B
209	EDSIIRTGFQGESGH	A0A172PZA6	A0A172PZA6_CORDP	IIRTGFQGE	0.015109	45.96	DRB1_1001	DT toxin B
210	DSIIRTGFQGESGHD	A0A172PZA6	A0A172PZA6_CORDP	IRTGFQGES	0.020248	40.56	DRB1_1001	DT toxin B
211	SIIRTGFQGESGHDI	A0A172PZA6	A0A172PZA6_CORDP	FQGESGHDI	0.062708	22.67	DRB1_1001	DT toxin B
212	IIRTGFQGESGHDIK	A0A172PZA6	A0A172PZA6_CORDP	FQGESGHDI	0.351903	5.13	DRB1_1001	DT toxin B
213	IRTGFQGESGHDIKI	A0A172PZA6	A0A172PZA6_CORDP	FQGESGHDI	0.453232	3.44	DRB1_1001	DT toxin B
214	RTGFQGESGHDIKIT	A0A172PZA6	A0A172PZA6_CORDP	FQGESGHDI	0.502458	2.83	DRB1_1001	DT toxin B
215	TGFQGESGHDIKITA	A0A172PZA6	A0A172PZA6_CORDP	FQGESGHDI	0.239143	8.13	DRB1_1001	DT toxin B
216	GFQGESGHDIKITAE	A0A172PZA6	A0A172PZA6_CORDP	FQGESGHDI	0.026818	35.78	DRB1_1001	DT toxin B
217	FQGESGHDIKITAEN	A0A172PZA6	A0A172PZA6_CORDP	GHDIKITAE	0.001356	87.81	DRB1_1001	DT toxin B
218	QGESGHDIKITAENT	A0A172PZA6	A0A172PZA6_CORDP	HDIKITAEN	0.005353	66.11	DRB1_1001	DT toxin B
219	GESGHDIKITAENTP	A0A172PZA6	A0A172PZA6_CORDP	DIKITAENT	0.021281	39.7	DRB1_1001	DT toxin B
220	ESGHDIKITAENTPL	A0A172PZA6	A0A172PZA6_CORDP	DIKITAENT	0.02621	36.16	DRB1_1001	DT toxin B
221	SGHDIKITAENTPLP	A0A172PZA6	A0A172PZA6_CORDP	DIKITAENT	0.045741	27.11	DRB1_1001	DT toxin B
222	GHDIKITAENTPLPI	A0A172PZA6	A0A172PZA6_CORDP	ITAENTPLP	0.091901	17.83	DRB1_1001	DT toxin B
223	HDIKITAENTPLPIA	A0A172PZA6	A0A172PZA6_CORDP	ITAENTPLP	0.210659	9.23	DRB1_1001	DT toxin B
224	DIKITAENTPLPIAG	A0A172PZA6	A0A172PZA6_CORDP	ITAENTPLP	0.300506	6.33	DRB1_1001	DT toxin B
225	IKITAENTPLPIAGV	A0A172PZA6	A0A172PZA6_CORDP	ITAENTPLP	0.0964	17.24	DRB1_1001	DT toxin B
226	KITAENTPLPIAGVL	A0A172PZA6	A0A172PZA6_CORDP	ITAENTPLP	0.009924	54.17	DRB1_1001	DT toxin B
227	ITAENTPLPIAGVLL	A0A172PZA6	A0A172PZA6_CORDP	NTPLPIAGV	0.002784	77.73	DRB1_1001	DT toxin B
228	TAENTPLPIAGVLLP	A0A172PZA6	A0A172PZA6_CORDP	PLPIAGVLL	0.006993	60.96	DRB1_1001	DT toxin B
229	AENTPLPIAGVLLPT	A0A172PZA6	A0A172PZA6_CORDP	PLPIAGVLL	0.00969	54.59	DRB1_1001	DT toxin B
230	ENTPLPIAGVLLPTI	A0A172PZA6	A0A172PZA6_CORDP	PLPIAGVLL	0.00961	54.73	DRB1_1001	DT toxin B
231	NTPLPIAGVLLPTIP	A0A172PZA6	A0A172PZA6_CORDP	IAGVLLPTI	0.007673	59.16	DRB1_1001	DT toxin B
232	TPLPIAGVLLPTIPG	A0A172PZA6	A0A172PZA6_CORDP	IAGVLLPTI	0.01759	43.1	DRB1_1001	DT toxin B
233	PLPIAGVLLPTIPGK	A0A172PZA6	A0A172PZA6_CORDP	GVLLPTIPG	0.072611	20.76	DRB1_1001	DT toxin B
234	LPIAGVLLPTIPGKL	A0A172PZA6	A0A172PZA6_CORDP	GVLLPTIPG	0.064339	22.33	DRB1_1001	DT toxin B
235	PIAGVLLPTIPGKLD	A0A172PZA6	A0A172PZA6_CORDP	GVLLPTIPG	0.120016	14.73	DRB1_1001	DT toxin B
236	IAGVLLPTIPGKLDV	A0A172PZA6	A0A172PZA6_CORDP	LLPTIPGKL	0.074799	20.39	DRB1_1001	DT toxin B
237	AGVLLPTIPGKLDVN	A0A172PZA6	A0A172PZA6_CORDP	LLPTIPGKL	0.104474	16.28	DRB1_1001	DT toxin B
238	GVLLPTIPGKLDVNK	A0A172PZA6	A0A172PZA6_CORDP	LLPTIPGKL	0.026354	36.07	DRB1_1001	DT toxin B
239	VLLPTIPGKLDVNKS	A0A172PZA6	A0A172PZA6_CORDP	TIPGKLDVN	0.005151	66.87	DRB1_1001	DT toxin B
240	LLPTIPGKLDVNKSK	A0A172PZA6	A0A172PZA6_CORDP	PGKLDVNKS	0.015744	45.17	DRB1_1001	DT toxin B
241	LPTIPGKLDVNKSKT	A0A172PZA6	A0A172PZA6_CORDP	PGKLDVNKS	0.025124	36.82	DRB1_1001	DT toxin B
242	PTIPGKLDVNKSKTH	A0A172PZA6	A0A172PZA6_CORDP	PGKLDVNKS	0.036364	30.6	DRB1_1001	DT toxin B
243	TIPGKLDVNKSKTHI	A0A172PZA6	A0A172PZA6_CORDP	PGKLDVNKS	0.01424	47.11	DRB1_1001	DT toxin B
244	IPGKLDVNKSKTHIS	A0A172PZA6	A0A172PZA6_CORDP	LDVNKSKTH	0.015273	45.75	DRB1_1001	DT toxin B
245	PGKLDVNKSKTHISV	A0A172PZA6	A0A172PZA6_CORDP	VNKSKTHIS	0.02795	35.05	DRB1_1001	DT toxin B
246	GKLDVNKSKTHISVN	A0A172PZA6	A0A172PZA6_CORDP	VNKSKTHIS	0.048941	26.13	DRB1_1001	DT toxin B
247	KLDVNKSKTHISVNG	A0A172PZA6	A0A172PZA6_CORDP	VNKSKTHIS	0.076855	20.04	DRB1_1001	DT toxin B
248	LDVNKSKTHISVNGR	A0A172PZA6	A0A172PZA6_CORDP	VNKSKTHIS	0.015343	45.67	DRB1_1001	DT toxin B
249	DVNKSKTHISVNGRK	A0A172PZA6	A0A172PZA6_CORDP	KSKTHISVN	0.007226	60.26	DRB1_1001	DT toxin B
250	VNKSKTHISVNGRKI	A0A172PZA6	A0A172PZA6_CORDP	SKTHISVNG	0.0054	65.93	DRB1_1001	DT toxin B
251	NKSKTHISVNGRKIR	A0A172PZA6	A0A172PZA6_CORDP	HISVNGRKI	0.011827	50.77	DRB1_1001	DT toxin B
252	KSKTHISVNGRKIRM	A0A172PZA6	A0A172PZA6_CORDP	HISVNGRKI	0.015617	45.33	DRB1_1001	DT toxin B
253	SKTHISVNGRKIRMR	A0A172PZA6	A0A172PZA6_CORDP	HISVNGRKI	0.027505	35.34	DRB1_1001	DT toxin B
254	KTHISVNGRKIRMRC	A0A172PZA6	A0A172PZA6_CORDP	HISVNGRKI	0.007272	60.12	DRB1_1001	DT toxin B
255	THISVNGRKIRMRCR	A0A172PZA6	A0A172PZA6_CORDP	HISVNGRKI	0.001038	90.62	DRB1_1001	DT toxin B
256	HISVNGRKIRMRCRA	A0A172PZA6	A0A172PZA6_CORDP	VNGRKIRMR	0.000754	93.39	DRB1_1001	DT toxin B
257	ISVNGRKIRMRCRAI	A0A172PZA6	A0A172PZA6_CORDP	KIRMRCRAI	0.000669	94.22	DRB1_1001	DT toxin B
258	SVNGRKIRMRCRAID	A0A172PZA6	A0A172PZA6_CORDP	KIRMRCRAI	0.00233	80.42	DRB1_1001	DT toxin B
259	VNGRKIRMRCRAIDG	A0A172PZA6	A0A172PZA6_CORDP	IRMRCRAID	0.005667	64.94	DRB1_1001	DT toxin B
260	NGRKIRMRCRAIDGD	A0A172PZA6	A0A172PZA6_CORDP	IRMRCRAID	0.012502	49.62	DRB1_1001	DT toxin B
261	GRKIRMRCRAIDGDV	A0A172PZA6	A0A172PZA6_CORDP	IRMRCRAID	0.009705	54.56	DRB1_1001	DT toxin B
262	RKIRMRCRAIDGDVT	A0A172PZA6	A0A172PZA6_CORDP	IRMRCRAID	0.005144	66.9	DRB1_1001	DT toxin B
263	KIRMRCRAIDGDVTF	A0A172PZA6	A0A172PZA6_CORDP	MRCRAIDGD	0.002387	80.01	DRB1_1001	DT toxin B
264	IRMRCRAIDGDVTFC	A0A172PZA6	A0A172PZA6_CORDP	CRAIDGDVT	0.000692	94	DRB1_1001	DT toxin B
265	RMRCRAIDGDVTFCR	A0A172PZA6	A0A172PZA6_CORDP	CRAIDGDVT	0.001075	90.26	DRB1_1001	DT toxin B
266	MRCRAIDGDVTFCRP	A0A172PZA6	A0A172PZA6_CORDP	CRAIDGDVT	0.000521	95	DRB1_1001	DT toxin B
267	RCRAIDGDVTFCRPK	A0A172PZA6	A0A172PZA6_CORDP	AIDGDVTFC	0.000762	93.31	DRB1_1001	DT toxin B
268	CRAIDGDVTFCRPKS	A0A172PZA6	A0A172PZA6_CORDP	IDGDVTFCR	0.000586	95	DRB1_1001	DT toxin B
269	RAIDGDVTFCRPKSP	A0A172PZA6	A0A172PZA6_CORDP	IDGDVTFCR	0.001164	89.46	DRB1_1001	DT toxin B
270	AIDGDVTFCRPKSPV	A0A172PZA6	A0A172PZA6_CORDP	VTFCRPKSP	0.003713	72.86	DRB1_1001	DT toxin B
271	IDGDVTFCRPKSPVY	A0A172PZA6	A0A172PZA6_CORDP	VTFCRPKSP	0.007564	59.42	DRB1_1001	DT toxin B
272	DGDVTFCRPKSPVYV	A0A172PZA6	A0A172PZA6_CORDP	VTFCRPKSP	0.010165	53.74	DRB1_1001	DT toxin B
273	GDVTFCRPKSPVYVG	A0A172PZA6	A0A172PZA6_CORDP	FCRPKSPVY	0.003427	74.21	DRB1_1001	DT toxin B
274	DVTFCRPKSPVYVGN	A0A172PZA6	A0A172PZA6_CORDP	FCRPKSPVY	0.004481	69.4	DRB1_1001	DT toxin B
275	VTFCRPKSPVYVGNG	A0A172PZA6	A0A172PZA6_CORDP	CRPKSPVYV	0.002097	82.06	DRB1_1001	DT toxin B
276	TFCRPKSPVYVGNGV	A0A172PZA6	A0A172PZA6_CORDP	CRPKSPVYV	0.000659	94.32	DRB1_1001	DT toxin B
277	FCRPKSPVYVGNGVH	A0A172PZA6	A0A172PZA6_CORDP	KSPVYVGNG	0.00066	94.31	DRB1_1001	DT toxin B
278	CRPKSPVYVGNGVHA	A0A172PZA6	A0A172PZA6_CORDP	VYVGNGVHA	0.006826	61.46	DRB1_1001	DT toxin B
279	RPKSPVYVGNGVHAN	A0A172PZA6	A0A172PZA6_CORDP	YVGNGVHAN	0.077562	19.93	DRB1_1001	DT toxin B
280	PKSPVYVGNGVHANL	A0A172PZA6	A0A172PZA6_CORDP	YVGNGVHAN	0.220066	8.84	DRB1_1001	DT toxin B
281	KSPVYVGNGVHANLH	A0A172PZA6	A0A172PZA6_CORDP	YVGNGVHAN	0.3536	5.1	DRB1_1001	DT toxin B
282	SPVYVGNGVHANLHV	A0A172PZA6	A0A172PZA6_CORDP	YVGNGVHAN	0.375771	4.64	DRB1_1001	DT toxin B
283	PVYVGNGVHANLHVA	A0A172PZA6	A0A172PZA6_CORDP	YVGNGVHAN	0.182269	10.53	DRB1_1001	DT toxin B
284	VYVGNGVHANLHVAF	A0A172PZA6	A0A172PZA6_CORDP	YVGNGVHAN	0.019245	41.46	DRB1_1001	DT toxin B
285	YVGNGVHANLHVAFH	A0A172PZA6	A0A172PZA6_CORDP	GVHANLHVA	0.003842	72.26	DRB1_1001	DT toxin B
286	VGNGVHANLHVAFHR	A0A172PZA6	A0A172PZA6_CORDP	HANLHVAFH	0.01182	50.78	DRB1_1001	DT toxin B
287	GNGVHANLHVAFHRS	A0A172PZA6	A0A172PZA6_CORDP	HANLHVAFH	0.016135	44.71	DRB1_1001	DT toxin B
288	NGVHANLHVAFHRSS	A0A172PZA6	A0A172PZA6_CORDP	HANLHVAFH	0.021209	39.76	DRB1_1001	DT toxin B
289	GVHANLHVAFHRSSS	A0A172PZA6	A0A172PZA6_CORDP	LHVAFHRSS	0.015787	45.12	DRB1_1001	DT toxin B
290	VHANLHVAFHRSSSE	A0A172PZA6	A0A172PZA6_CORDP	LHVAFHRSS	0.022847	38.47	DRB1_1001	DT toxin B
291	HANLHVAFHRSSSEK	A0A172PZA6	A0A172PZA6_CORDP	LHVAFHRSS	0.040725	28.86	DRB1_1001	DT toxin B
292	ANLHVAFHRSSSEKI	A0A172PZA6	A0A172PZA6_CORDP	FHRSSSEKI	0.064351	22.33	DRB1_1001	DT toxin B
293	NLHVAFHRSSSEKIH	A0A172PZA6	A0A172PZA6_CORDP	FHRSSSEKI	0.317733	5.9	DRB1_1001	DT toxin B
294	LHVAFHRSSSEKIHS	A0A172PZA6	A0A172PZA6_CORDP	FHRSSSEKI	0.488642	2.99	DRB1_1001	DT toxin B
295	HVAFHRSSSEKIHSN	A0A172PZA6	A0A172PZA6_CORDP	FHRSSSEKI	0.585062	1.91	DRB1_1001	DT toxin B
296	VAFHRSSSEKIHSNE	A0A172PZA6	A0A172PZA6_CORDP	FHRSSSEKI	0.315534	5.95	DRB1_1001	DT toxin B
297	AFHRSSSEKIHSNEI	A0A172PZA6	A0A172PZA6_CORDP	FHRSSSEKI	0.046031	27.02	DRB1_1001	DT toxin B
298	FHRSSSEKIHSNEIS	A0A172PZA6	A0A172PZA6_CORDP	SSSEKIHSN	0.007659	59.19	DRB1_1001	DT toxin B
299	HRSSSEKIHSNEISS	A0A172PZA6	A0A172PZA6_CORDP	SEKIHSNEI	0.00948	54.96	DRB1_1001	DT toxin B
300	RSSSEKIHSNEISSD	A0A172PZA6	A0A172PZA6_CORDP	SEKIHSNEI	0.015574	45.38	DRB1_1001	DT toxin B
301	SSSEKIHSNEISSDS	A0A172PZA6	A0A172PZA6_CORDP	IHSNEISSD	0.034333	31.53	DRB1_1001	DT toxin B
302	SSEKIHSNEISSDSI	A0A172PZA6	A0A172PZA6_CORDP	IHSNEISSD	0.054552	24.58	DRB1_1001	DT toxin B
303	SEKIHSNEISSDSIG	A0A172PZA6	A0A172PZA6_CORDP	IHSNEISSD	0.079296	19.66	DRB1_1001	DT toxin B
304	EKIHSNEISSDSIGV	A0A172PZA6	A0A172PZA6_CORDP	IHSNEISSD	0.02193	39.19	DRB1_1001	DT toxin B
305	KIHSNEISSDSIGVL	A0A172PZA6	A0A172PZA6_CORDP	IHSNEISSD	0.002753	77.91	DRB1_1001	DT toxin B
306	IHSNEISSDSIGVLG	A0A172PZA6	A0A172PZA6_CORDP	ISSDSIGVL	0.004617	68.89	DRB1_1001	DT toxin B
307	HSNEISSDSIGVLGY	A0A172PZA6	A0A172PZA6_CORDP	ISSDSIGVL	0.008807	56.52	DRB1_1001	DT toxin B
308	SNEISSDSIGVLGYQ	A0A172PZA6	A0A172PZA6_CORDP	ISSDSIGVL	0.014914	46.21	DRB1_1001	DT toxin B
309	NEISSDSIGVLGYQK	A0A172PZA6	A0A172PZA6_CORDP	ISSDSIGVL	0.004048	71.29	DRB1_1001	DT toxin B
310	EISSDSIGVLGYQKT	A0A172PZA6	A0A172PZA6_CORDP	IGVLGYQKT	0.002614	78.71	DRB1_1001	DT toxin B
311	ISSDSIGVLGYQKTV	A0A172PZA6	A0A172PZA6_CORDP	IGVLGYQKT	0.006148	63.49	DRB1_1001	DT toxin B
312	SSDSIGVLGYQKTVD	A0A172PZA6	A0A172PZA6_CORDP	IGVLGYQKT	0.017321	43.38	DRB1_1001	DT toxin B
313	SDSIGVLGYQKTVDH	A0A172PZA6	A0A172PZA6_CORDP	IGVLGYQKT	0.029657	33.98	DRB1_1001	DT toxin B
314	DSIGVLGYQKTVDHT	A0A172PZA6	A0A172PZA6_CORDP	LGYQKTVDH	0.060835	23.07	DRB1_1001	DT toxin B
315	SIGVLGYQKTVDHTK	A0A172PZA6	A0A172PZA6_CORDP	LGYQKTVDH	0.179358	10.67	DRB1_1001	DT toxin B
316	IGVLGYQKTVDHTKV	A0A172PZA6	A0A172PZA6_CORDP	LGYQKTVDH	0.221035	8.8	DRB1_1001	DT toxin B
317	GVLGYQKTVDHTKVN	A0A172PZA6	A0A172PZA6_CORDP	LGYQKTVDH	0.104057	16.33	DRB1_1001	DT toxin B
318	VLGYQKTVDHTKVNS	A0A172PZA6	A0A172PZA6_CORDP	YQKTVDHTK	0.059853	23.29	DRB1_1001	DT toxin B
319	LGYQKTVDHTKVNSK	A0A172PZA6	A0A172PZA6_CORDP	YQKTVDHTK	0.026673	35.87	DRB1_1001	DT toxin B
320	GYQKTVDHTKVNSKL	A0A172PZA6	A0A172PZA6_CORDP	YQKTVDHTK	0.00781	58.84	DRB1_1001	DT toxin B
321	YQKTVDHTKVNSKLS	A0A172PZA6	A0A172PZA6_CORDP	VDHTKVNSK	0.005337	66.17	DRB1_1001	DT toxin B
322	QKTVDHTKVNSKLSL	A0A172PZA6	A0A172PZA6_CORDP	VDHTKVNSK	0.0045	69.33	DRB1_1001	DT toxin B
323	KTVDHTKVNSKLSLF	A0A172PZA6	A0A172PZA6_CORDP	HTKVNSKLS	0.002173	81.53	DRB1_1001	DT toxin B
324	TVDHTKVNSKLSLFF	A0A172PZA6	A0A172PZA6_CORDP	HTKVNSKLS	0.001862	83.72	DRB1_1001	DT toxin B
325	VDHTKVNSKLSLFFE	A0A172PZA6	A0A172PZA6_CORDP	VNSKLSLFF	0.001972	82.94	DRB1_1001	DT toxin B
326	DHTKVNSKLSLFFEI	A0A172PZA6	A0A172PZA6_CORDP	VNSKLSLFF	0.002049	82.4	DRB1_1001	DT toxin B
327	HTKVNSKLSLFFEIK	A0A172PZA6	A0A172PZA6_CORDP	VNSKLSLFF	0.00405	71.28	DRB1_1001	DT toxin B
328	TKVNSKLSLFFEIKS	A0A172PZA6	A0A172PZA6_CORDP	VNSKLSLFF	0.001809	84.1	DRB1_1001	DT toxin B
1	SVGSSLSCINLDWDV	A0A172PZD5	A0A172PZD5_CORDP	LSCINLDWD	0.0014	87.43	DRB1_1001	DT toxin B
2	VGSSLSCINLDWDVI	A0A172PZD5	A0A172PZD5_CORDP	LSCINLDWD	0.00184	83.88	DRB1_1001	DT toxin B
3	GSSLSCINLDWDVIR	A0A172PZD5	A0A172PZD5_CORDP	LSCINLDWD	0.003628	73.26	DRB1_1001	DT toxin B
4	SSLSCINLDWDVIRD	A0A172PZD5	A0A172PZD5_CORDP	LSCINLDWD	0.001042	90.58	DRB1_1001	DT toxin B
5	SLSCINLDWDVIRDK	A0A172PZD5	A0A172PZD5_CORDP	INLDWDVIR	0.000957	91.41	DRB1_1001	DT toxin B
6	LSCINLDWDVIRDKT	A0A172PZD5	A0A172PZD5_CORDP	INLDWDVIR	0.000944	91.54	DRB1_1001	DT toxin B
7	SCINLDWDVIRDKTK	A0A172PZD5	A0A172PZD5_CORDP	WDVIRDKTK	0.002348	80.29	DRB1_1001	DT toxin B
8	CINLDWDVIRDKTKT	A0A172PZD5	A0A172PZD5_CORDP	WDVIRDKTK	0.007819	58.82	DRB1_1001	DT toxin B
9	INLDWDVIRDKTKTK	A0A172PZD5	A0A172PZD5_CORDP	WDVIRDKTK	0.016326	44.48	DRB1_1001	DT toxin B
10	NLDWDVIRDKTKTKI	A0A172PZD5	A0A172PZD5_CORDP	WDVIRDKTK	0.016159	44.68	DRB1_1001	DT toxin B
11	LDWDVIRDKTKTKIE	A0A172PZD5	A0A172PZD5_CORDP	WDVIRDKTK	0.005928	64.15	DRB1_1001	DT toxin B
12	DWDVIRDKTKTKIES	A0A172PZD5	A0A172PZD5_CORDP	VIRDKTKTK	0.003747	72.7	DRB1_1001	DT toxin B
13	WDVIRDKTKTKIESL	A0A172PZD5	A0A172PZD5_CORDP	IRDKTKTKI	0.002092	82.1	DRB1_1001	DT toxin B
14	DVIRDKTKTKIESLK	A0A172PZD5	A0A172PZD5_CORDP	IRDKTKTKI	0.00203	82.54	DRB1_1001	DT toxin B
15	VIRDKTKTKIESLKE	A0A172PZD5	A0A172PZD5_CORDP	KTKTKIESL	0.002493	79.4	DRB1_1001	DT toxin B
16	IRDKTKTKIESLKEH	A0A172PZD5	A0A172PZD5_CORDP	KTKIESLKE	0.007209	60.31	DRB1_1001	DT toxin B
17	RDKTKTKIESLKEHG	A0A172PZD5	A0A172PZD5_CORDP	KTKIESLKE	0.010495	53.15	DRB1_1001	DT toxin B
18	DKTKTKIESLKEHGP	A0A172PZD5	A0A172PZD5_CORDP	KTKIESLKE	0.018122	42.55	DRB1_1001	DT toxin B
19	KTKTKIESLKEHGPI	A0A172PZD5	A0A172PZD5_CORDP	IESLKEHGP	0.034885	31.25	DRB1_1001	DT toxin B
20	TKTKIESLKEHGPIK	A0A172PZD5	A0A172PZD5_CORDP	IESLKEHGP	0.086095	18.64	DRB1_1001	DT toxin B
21	KTKIESLKEHGPIKN	A0A172PZD5	A0A172PZD5_CORDP	IESLKEHGP	0.120941	14.65	DRB1_1001	DT toxin B
22	TKIESLKEHGPIKNK	A0A172PZD5	A0A172PZD5_CORDP	LKEHGPIKN	0.057806	23.76	DRB1_1001	DT toxin B
23	KIESLKEHGPIKNKM	A0A172PZD5	A0A172PZD5_CORDP	LKEHGPIKN	0.057922	23.73	DRB1_1001	DT toxin B
24	IESLKEHGPIKNKMS	A0A172PZD5	A0A172PZD5_CORDP	LKEHGPIKN	0.077564	19.93	DRB1_1001	DT toxin B
25	ESLKEHGPIKNKMSE	A0A172PZD5	A0A172PZD5_CORDP	LKEHGPIKN	0.032713	32.35	DRB1_1001	DT toxin B
26	SLKEHGPIKNKMSES	A0A172PZD5	A0A172PZD5_CORDP	LKEHGPIKN	0.005046	67.27	DRB1_1001	DT toxin B
27	LKEHGPIKNKMSESP	A0A172PZD5	A0A172PZD5_CORDP	HGPIKNKMS	0.005471	65.66	DRB1_1001	DT toxin B
28	KEHGPIKNKMSESPN	A0A172PZD5	A0A172PZD5_CORDP	IKNKMSESP	0.006357	62.87	DRB1_1001	DT toxin B
29	EHGPIKNKMSESPNK	A0A172PZD5	A0A172PZD5_CORDP	IKNKMSESP	0.012591	49.48	DRB1_1001	DT toxin B
30	HGPIKNKMSESPNKT	A0A172PZD5	A0A172PZD5_CORDP	IKNKMSESP	0.015695	45.23	DRB1_1001	DT toxin B
31	GPIKNKMSESPNKTV	A0A172PZD5	A0A172PZD5_CORDP	IKNKMSESP	0.009385	55.17	DRB1_1001	DT toxin B
32	PIKNKMSESPNKTVS	A0A172PZD5	A0A172PZD5_CORDP	KMSESPNKT	0.009778	54.43	DRB1_1001	DT toxin B
33	IKNKMSESPNKTVSE	A0A172PZD5	A0A172PZD5_CORDP	KMSESPNKT	0.016635	44.12	DRB1_1001	DT toxin B
34	KNKMSESPNKTVSEE	A0A172PZD5	A0A172PZD5_CORDP	MSESPNKTV	0.014025	47.4	DRB1_1001	DT toxin B
35	NKMSESPNKTVSEEK	A0A172PZD5	A0A172PZD5_CORDP	MSESPNKTV	0.002861	77.28	DRB1_1001	DT toxin B
36	KMSESPNKTVSEEKA	A0A172PZD5	A0A172PZD5_CORDP	ESPNKTVSE	0.001736	84.61	DRB1_1001	DT toxin B
37	MSESPNKTVSEEKAK	A0A172PZD5	A0A172PZD5_CORDP	NKTVSEEKA	0.003473	73.99	DRB1_1001	DT toxin B
38	SESPNKTVSEEKAKQ	A0A172PZD5	A0A172PZD5_CORDP	NKTVSEEKA	0.008112	58.14	DRB1_1001	DT toxin B
39	ESPNKTVSEEKAKQY	A0A172PZD5	A0A172PZD5_CORDP	NKTVSEEKA	0.012347	49.86	DRB1_1001	DT toxin B
40	SPNKTVSEEKAKQYL	A0A172PZD5	A0A172PZD5_CORDP	VSEEKAKQY	0.012281	49.96	DRB1_1001	DT toxin B
41	PNKTVSEEKAKQYLE	A0A172PZD5	A0A172PZD5_CORDP	VSEEKAKQY	0.026035	36.26	DRB1_1001	DT toxin B
42	NKTVSEEKAKQYLEE	A0A172PZD5	A0A172PZD5_CORDP	VSEEKAKQY	0.036551	30.52	DRB1_1001	DT toxin B
43	KTVSEEKAKQYLEEF	A0A172PZD5	A0A172PZD5_CORDP	VSEEKAKQY	0.008722	56.72	DRB1_1001	DT toxin B
44	TVSEEKAKQYLEEFH	A0A172PZD5	A0A172PZD5_CORDP	EEKAKQYLE	0.002073	82.23	DRB1_1001	DT toxin B
45	VSEEKAKQYLEEFHQ	A0A172PZD5	A0A172PZD5_CORDP	EKAKQYLEE	0.00212	81.9	DRB1_1001	DT toxin B
46	SEEKAKQYLEEFHQT	A0A172PZD5	A0A172PZD5_CORDP	KQYLEEFHQ	0.003779	72.55	DRB1_1001	DT toxin B
47	EEKAKQYLEEFHQTA	A0A172PZD5	A0A172PZD5_CORDP	KQYLEEFHQ	0.009591	54.77	DRB1_1001	DT toxin B
48	EKAKQYLEEFHQTAL	A0A172PZD5	A0A172PZD5_CORDP	YLEEFHQTA	0.020506	40.34	DRB1_1001	DT toxin B
49	KAKQYLEEFHQTALE	A0A172PZD5	A0A172PZD5_CORDP	YLEEFHQTA	0.062349	22.75	DRB1_1001	DT toxin B
50	AKQYLEEFHQTALEH	A0A172PZD5	A0A172PZD5_CORDP	YLEEFHQTA	0.093804	17.58	DRB1_1001	DT toxin B
51	KQYLEEFHQTALEHP	A0A172PZD5	A0A172PZD5_CORDP	YLEEFHQTA	0.032363	32.52	DRB1_1001	DT toxin B
52	QYLEEFHQTALEHPE	A0A172PZD5	A0A172PZD5_CORDP	FHQTALEHP	0.041447	28.6	DRB1_1001	DT toxin B
53	YLEEFHQTALEHPEL	A0A172PZD5	A0A172PZD5_CORDP	FHQTALEHP	0.048847	26.16	DRB1_1001	DT toxin B
54	LEEFHQTALEHPELS	A0A172PZD5	A0A172PZD5_CORDP	FHQTALEHP	0.064986	22.2	DRB1_1001	DT toxin B
55	EEFHQTALEHPELSE	A0A172PZD5	A0A172PZD5_CORDP	FHQTALEHP	0.036	30.75	DRB1_1001	DT toxin B
56	EFHQTALEHPELSEL	A0A172PZD5	A0A172PZD5_CORDP	TALEHPELS	0.016465	44.32	DRB1_1001	DT toxin B
57	FHQTALEHPELSELK	A0A172PZD5	A0A172PZD5_CORDP	TALEHPELS	0.028246	34.87	DRB1_1001	DT toxin B
58	HQTALEHPELSELKT	A0A172PZD5	A0A172PZD5_CORDP	TALEHPELS	0.01235	49.85	DRB1_1001	DT toxin B
59	QTALEHPELSELKTV	A0A172PZD5	A0A172PZD5_CORDP	LEHPELSEL	0.003278	74.91	DRB1_1001	DT toxin B
60	TALEHPELSELKTVT	A0A172PZD5	A0A172PZD5_CORDP	LEHPELSEL	0.001373	87.66	DRB1_1001	DT toxin B
61	ALEHPELSELKTVTG	A0A172PZD5	A0A172PZD5_CORDP	LSELKTVTG	0.033387	32	DRB1_1001	DT toxin B
62	LEHPELSELKTVTGT	A0A172PZD5	A0A172PZD5_CORDP	LSELKTVTG	0.25726	7.52	DRB1_1001	DT toxin B
63	EHPELSELKTVTGTN	A0A172PZD5	A0A172PZD5_CORDP	LSELKTVTG	0.449595	3.49	DRB1_1001	DT toxin B
64	HPELSELKTVTGTNP	A0A172PZD5	A0A172PZD5_CORDP	LSELKTVTG	0.584583	1.92	DRB1_1001	DT toxin B
65	PELSELKTVTGTNPV	A0A172PZD5	A0A172PZD5_CORDP	LSELKTVTG	0.325744	5.72	DRB1_1001	DT toxin B
66	ELSELKTVTGTNPVF	A0A172PZD5	A0A172PZD5_CORDP	LSELKTVTG	0.037916	29.96	DRB1_1001	DT toxin B
67	LSELKTVTGTNPVFA	A0A172PZD5	A0A172PZD5_CORDP	LKTVTGTNP	0.017194	43.52	DRB1_1001	DT toxin B
68	SELKTVTGTNPVFAG	A0A172PZD5	A0A172PZD5_CORDP	VTGTNPVFA	0.048608	26.23	DRB1_1001	DT toxin B
69	ELKTVTGTNPVFAGA	A0A172PZD5	A0A172PZD5_CORDP	VTGTNPVFA	0.129123	13.94	DRB1_1001	DT toxin B
70	LKTVTGTNPVFAGAN	A0A172PZD5	A0A172PZD5_CORDP	VTGTNPVFA	0.200715	9.65	DRB1_1001	DT toxin B
71	KTVTGTNPVFAGANY	A0A172PZD5	A0A172PZD5_CORDP	VTGTNPVFA	0.100231	16.77	DRB1_1001	DT toxin B
72	TVTGTNPVFAGANYA	A0A172PZD5	A0A172PZD5_CORDP	VTGTNPVFA	0.007951	58.51	DRB1_1001	DT toxin B
73	VTGTNPVFAGANYAA	A0A172PZD5	A0A172PZD5_CORDP	PVFAGANYA	0.023257	38.16	DRB1_1001	DT toxin B
74	TGTNPVFAGANYAAW	A0A172PZD5	A0A172PZD5_CORDP	PVFAGANYA	0.036886	30.38	DRB1_1001	DT toxin B
75	GTNPVFAGANYAAWA	A0A172PZD5	A0A172PZD5_CORDP	PVFAGANYA	0.07539	20.29	DRB1_1001	DT toxin B
76	TNPVFAGANYAAWAV	A0A172PZD5	A0A172PZD5_CORDP	VFAGANYAA	0.060735	23.09	DRB1_1001	DT toxin B
77	NPVFAGANYAAWAVN	A0A172PZD5	A0A172PZD5_CORDP	FAGANYAAW	0.023236	38.17	DRB1_1001	DT toxin B
78	PVFAGANYAAWAVNV	A0A172PZD5	A0A172PZD5_CORDP	FAGANYAAW	0.008105	58.16	DRB1_1001	DT toxin B
79	VFAGANYAAWAVNVA	A0A172PZD5	A0A172PZD5_CORDP	YAAWAVNVA	0.070281	21.18	DRB1_1001	DT toxin B
80	FAGANYAAWAVNVAQ	A0A172PZD5	A0A172PZD5_CORDP	YAAWAVNVA	0.367653	4.8	DRB1_1001	DT toxin B
81	AGANYAAWAVNVAQV	A0A172PZD5	A0A172PZD5_CORDP	YAAWAVNVA	0.480919	3.08	DRB1_1001	DT toxin B
82	GANYAAWAVNVAQVI	A0A172PZD5	A0A172PZD5_CORDP	YAAWAVNVA	0.460931	3.34	DRB1_1001	DT toxin B
83	ANYAAWAVNVAQVID	A0A172PZD5	A0A172PZD5_CORDP	YAAWAVNVA	0.229891	8.45	DRB1_1001	DT toxin B
84	NYAAWAVNVAQVIDS	A0A172PZD5	A0A172PZD5_CORDP	WAVNVAQVI	0.201397	9.62	DRB1_1001	DT toxin B
85	YAAWAVNVAQVIDSE	A0A172PZD5	A0A172PZD5_CORDP	WAVNVAQVI	0.287172	6.68	DRB1_1001	DT toxin B
86	AAWAVNVAQVIDSET	A0A172PZD5	A0A172PZD5_CORDP	WAVNVAQVI	0.165765	11.4	DRB1_1001	DT toxin B
87	AWAVNVAQVIDSETA	A0A172PZD5	A0A172PZD5_CORDP	VNVAQVIDS	0.105403	16.18	DRB1_1001	DT toxin B
88	WAVNVAQVIDSETAD	A0A172PZD5	A0A172PZD5_CORDP	VAQVIDSET	0.048885	26.15	DRB1_1001	DT toxin B
89	AVNVAQVIDSETADN	A0A172PZD5	A0A172PZD5_CORDP	VAQVIDSET	0.076128	20.16	DRB1_1001	DT toxin B
90	VNVAQVIDSETADNL	A0A172PZD5	A0A172PZD5_CORDP	AQVIDSETA	0.052444	25.15	DRB1_1001	DT toxin B
91	NVAQVIDSETADNLE	A0A172PZD5	A0A172PZD5_CORDP	VIDSETADN	0.115474	15.15	DRB1_1001	DT toxin B
92	VAQVIDSETADNLEK	A0A172PZD5	A0A172PZD5_CORDP	VIDSETADN	0.249917	7.76	DRB1_1001	DT toxin B
93	AQVIDSETADNLEKT	A0A172PZD5	A0A172PZD5_CORDP	IDSETADNL	0.216437	8.99	DRB1_1001	DT toxin B
94	QVIDSETADNLEKTT	A0A172PZD5	A0A172PZD5_CORDP	IDSETADNL	0.08642	18.59	DRB1_1001	DT toxin B
95	VIDSETADNLEKTTA	A0A172PZD5	A0A172PZD5_CORDP	IDSETADNL	0.009004	56.06	DRB1_1001	DT toxin B
96	IDSETADNLEKTTAA	A0A172PZD5	A0A172PZD5_CORDP	ETADNLEKT	0.001755	84.48	DRB1_1001	DT toxin B
97	DSETADNLEKTTAAL	A0A172PZD5	A0A172PZD5_CORDP	DNLEKTTAA	0.001952	83.09	DRB1_1001	DT toxin B
98	SETADNLEKTTAALS	A0A172PZD5	A0A172PZD5_CORDP	LEKTTAALS	0.050237	25.76	DRB1_1001	DT toxin B
99	ETADNLEKTTAALSI	A0A172PZD5	A0A172PZD5_CORDP	LEKTTAALS	0.301714	6.3	DRB1_1001	DT toxin B
100	TADNLEKTTAALSIL	A0A172PZD5	A0A172PZD5_CORDP	LEKTTAALS	0.393991	4.32	DRB1_1001	DT toxin B
101	ADNLEKTTAALSILP	A0A172PZD5	A0A172PZD5_CORDP	LEKTTAALS	0.579545	1.97	DRB1_1001	DT toxin B
102	DNLEKTTAALSILPG	A0A172PZD5	A0A172PZD5_CORDP	LEKTTAALS	0.263921	7.33	DRB1_1001	DT toxin B
103	NLEKTTAALSILPGI	A0A172PZD5	A0A172PZD5_CORDP	LEKTTAALS	0.027755	35.18	DRB1_1001	DT toxin B
104	LEKTTAALSILPGIG	A0A172PZD5	A0A172PZD5_CORDP	TAALSILPG	0.04315	27.98	DRB1_1001	DT toxin B
105	EKTTAALSILPGIGS	A0A172PZD5	A0A172PZD5_CORDP	TAALSILPG	0.079384	19.65	DRB1_1001	DT toxin B
106	KTTAALSILPGIGSV	A0A172PZD5	A0A172PZD5_CORDP	LSILPGIGS	0.227502	8.54	DRB1_1001	DT toxin B
107	TTAALSILPGIGSVM	A0A172PZD5	A0A172PZD5_CORDP	LSILPGIGS	0.304655	6.22	DRB1_1001	DT toxin B
108	TAALSILPGIGSVMG	A0A172PZD5	A0A172PZD5_CORDP	LSILPGIGS	0.392518	4.34	DRB1_1001	DT toxin B
109	AALSILPGIGSVMGI	A0A172PZD5	A0A172PZD5_CORDP	LSILPGIGS	0.175305	10.87	DRB1_1001	DT toxin B
110	ALSILPGIGSVMGIA	A0A172PZD5	A0A172PZD5_CORDP	LSILPGIGS	0.022097	39.06	DRB1_1001	DT toxin B
111	LSILPGIGSVMGIAD	A0A172PZD5	A0A172PZD5_CORDP	ILPGIGSVM	0.004695	68.59	DRB1_1001	DT toxin B
112	SILPGIGSVMGIADG	A0A172PZD5	A0A172PZD5_CORDP	IGSVMGIAD	0.015687	45.24	DRB1_1001	DT toxin B
113	ILPGIGSVMGIADGA	A0A172PZD5	A0A172PZD5_CORDP	IGSVMGIAD	0.049888	25.86	DRB1_1001	DT toxin B
114	LPGIGSVMGIADGAV	A0A172PZD5	A0A172PZD5_CORDP	IGSVMGIAD	0.064741	22.25	DRB1_1001	DT toxin B
115	PGIGSVMGIADGAVH	A0A172PZD5	A0A172PZD5_CORDP	IGSVMGIAD	0.027941	35.06	DRB1_1001	DT toxin B
116	GIGSVMGIADGAVHH	A0A172PZD5	A0A172PZD5_CORDP	MGIADGAVH	0.020879	40.02	DRB1_1001	DT toxin B
117	IGSVMGIADGAVHHN	A0A172PZD5	A0A172PZD5_CORDP	MGIADGAVH	0.059274	23.42	DRB1_1001	DT toxin B
118	GSVMGIADGAVHHNT	A0A172PZD5	A0A172PZD5_CORDP	MGIADGAVH	0.093617	17.6	DRB1_1001	DT toxin B
119	SVMGIADGAVHHNTE	A0A172PZD5	A0A172PZD5_CORDP	IADGAVHHN	0.109598	15.74	DRB1_1001	DT toxin B
120	VMGIADGAVHHNTEE	A0A172PZD5	A0A172PZD5_CORDP	IADGAVHHN	0.163418	11.54	DRB1_1001	DT toxin B
121	MGIADGAVHHNTEEI	A0A172PZD5	A0A172PZD5_CORDP	IADGAVHHN	0.050805	25.6	DRB1_1001	DT toxin B
122	GIADGAVHHNTEEIV	A0A172PZD5	A0A172PZD5_CORDP	IADGAVHHN	0.00766	59.19	DRB1_1001	DT toxin B
123	IADGAVHHNTEEIVA	A0A172PZD5	A0A172PZD5_CORDP	VHHNTEEIV	0.010006	54.02	DRB1_1001	DT toxin B
124	ADGAVHHNTEEIVAQ	A0A172PZD5	A0A172PZD5_CORDP	VHHNTEEIV	0.024596	37.17	DRB1_1001	DT toxin B
125	DGAVHHNTEEIVAQS	A0A172PZD5	A0A172PZD5_CORDP	VHHNTEEIV	0.033871	31.76	DRB1_1001	DT toxin B
126	GAVHHNTEEIVAQSI	A0A172PZD5	A0A172PZD5_CORDP	VHHNTEEIV	0.011247	51.8	DRB1_1001	DT toxin B
127	AVHHNTEEIVAQSIA	A0A172PZD5	A0A172PZD5_CORDP	TEEIVAQSI	0.012022	50.42	DRB1_1001	DT toxin B
128	VHHNTEEIVAQSIAL	A0A172PZD5	A0A172PZD5_CORDP	TEEIVAQSI	0.011962	50.52	DRB1_1001	DT toxin B
129	HHNTEEIVAQSIALS	A0A172PZD5	A0A172PZD5_CORDP	IVAQSIALS	0.110389	15.66	DRB1_1001	DT toxin B
130	HNTEEIVAQSIALSS	A0A172PZD5	A0A172PZD5_CORDP	IVAQSIALS	0.532959	2.48	DRB1_1001	DT toxin B
131	NTEEIVAQSIALSSL	A0A172PZD5	A0A172PZD5_CORDP	IVAQSIALS	0.577773	1.99	DRB1_1001	DT toxin B
132	TEEIVAQSIALSSLM	A0A172PZD5	A0A172PZD5_CORDP	IVAQSIALS	0.5573	2.21	DRB1_1001	DT toxin B
133	EEIVAQSIALSSLMV	A0A172PZD5	A0A172PZD5_CORDP	IVAQSIALS	0.298154	6.39	DRB1_1001	DT toxin B
134	EIVAQSIALSSLMVA	A0A172PZD5	A0A172PZD5_CORDP	IVAQSIALS	0.042943	28.06	DRB1_1001	DT toxin B
135	IVAQSIALSSLMVAQ	A0A172PZD5	A0A172PZD5_CORDP	SIALSSLMV	0.009996	54.04	DRB1_1001	DT toxin B
136	VAQSIALSSLMVAQA	A0A172PZD5	A0A172PZD5_CORDP	LSSLMVAQA	0.030352	33.59	DRB1_1001	DT toxin B
137	AQSIALSSLMVAQAI	A0A172PZD5	A0A172PZD5_CORDP	LSSLMVAQA	0.099124	16.9	DRB1_1001	DT toxin B
138	QSIALSSLMVAQAIP	A0A172PZD5	A0A172PZD5_CORDP	LSSLMVAQA	0.329691	5.63	DRB1_1001	DT toxin B
139	SIALSSLMVAQAIPL	A0A172PZD5	A0A172PZD5_CORDP	LSSLMVAQA	0.235761	8.24	DRB1_1001	DT toxin B
140	IALSSLMVAQAIPLV	A0A172PZD5	A0A172PZD5_CORDP	LSSLMVAQA	0.085469	18.73	DRB1_1001	DT toxin B
141	ALSSLMVAQAIPLVG	A0A172PZD5	A0A172PZD5_CORDP	LMVAQAIPL	0.12831	14	DRB1_1001	DT toxin B
142	LSSLMVAQAIPLVGE	A0A172PZD5	A0A172PZD5_CORDP	MVAQAIPLV	0.267656	7.22	DRB1_1001	DT toxin B
143	SSLMVAQAIPLVGEL	A0A172PZD5	A0A172PZD5_CORDP	MVAQAIPLV	0.213245	9.12	DRB1_1001	DT toxin B
144	SLMVAQAIPLVGELV	A0A172PZD5	A0A172PZD5_CORDP	VAQAIPLVG	0.097555	17.09	DRB1_1001	DT toxin B
145	LMVAQAIPLVGELVD	A0A172PZD5	A0A172PZD5_CORDP	AIPLVGELV	0.038972	29.54	DRB1_1001	DT toxin B
146	MVAQAIPLVGELVDI	A0A172PZD5	A0A172PZD5_CORDP	AIPLVGELV	0.048037	26.4	DRB1_1001	DT toxin B
147	VAQAIPLVGELVDIG	A0A172PZD5	A0A172PZD5_CORDP	AIPLVGELV	0.08267	19.14	DRB1_1001	DT toxin B
148	AQAIPLVGELVDIGF	A0A172PZD5	A0A172PZD5_CORDP	AIPLVGELV	0.036164	30.68	DRB1_1001	DT toxin B
149	QAIPLVGELVDIGFA	A0A172PZD5	A0A172PZD5_CORDP	LVGELVDIG	0.054288	24.65	DRB1_1001	DT toxin B
150	AIPLVGELVDIGFAA	A0A172PZD5	A0A172PZD5_CORDP	LVGELVDIG	0.092135	17.8	DRB1_1001	DT toxin B
151	IPLVGELVDIGFAAY	A0A172PZD5	A0A172PZD5_CORDP	LVGELVDIG	0.030009	33.78	DRB1_1001	DT toxin B
152	PLVGELVDIGFAAYN	A0A172PZD5	A0A172PZD5_CORDP	VDIGFAAYN	0.01022	53.64	DRB1_1001	DT toxin B
153	LVGELVDIGFAAYNF	A0A172PZD5	A0A172PZD5_CORDP	VDIGFAAYN	0.020133	40.66	DRB1_1001	DT toxin B
154	VGELVDIGFAAYNFV	A0A172PZD5	A0A172PZD5_CORDP	VDIGFAAYN	0.034269	31.56	DRB1_1001	DT toxin B
155	GELVDIGFAAYNFVE	A0A172PZD5	A0A172PZD5_CORDP	VDIGFAAYN	0.066015	21.99	DRB1_1001	DT toxin B
156	ELVDIGFAAYNFVES	A0A172PZD5	A0A172PZD5_CORDP	VDIGFAAYN	0.019235	41.46	DRB1_1001	DT toxin B
157	LVDIGFAAYNFVESI	A0A172PZD5	A0A172PZD5_CORDP	FAAYNFVES	0.011498	51.35	DRB1_1001	DT toxin B
158	VDIGFAAYNFVESII	A0A172PZD5	A0A172PZD5_CORDP	FAAYNFVES	0.012231	50.04	DRB1_1001	DT toxin B
159	DIGFAAYNFVESIIN	A0A172PZD5	A0A172PZD5_CORDP	YNFVESIIN	0.066259	21.94	DRB1_1001	DT toxin B
160	IGFAAYNFVESIINL	A0A172PZD5	A0A172PZD5_CORDP	YNFVESIIN	0.184286	10.43	DRB1_1001	DT toxin B
161	GFAAYNFVESIINLF	A0A172PZD5	A0A172PZD5_CORDP	YNFVESIIN	0.203723	9.51	DRB1_1001	DT toxin B
162	FAAYNFVESIINLFQ	A0A172PZD5	A0A172PZD5_CORDP	YNFVESIIN	0.331684	5.58	DRB1_1001	DT toxin B
163	AAYNFVESIINLFQV	A0A172PZD5	A0A172PZD5_CORDP	YNFVESIIN	0.253707	7.64	DRB1_1001	DT toxin B
164	AYNFVESIINLFQVV	A0A172PZD5	A0A172PZD5_CORDP	YNFVESIIN	0.046617	26.84	DRB1_1001	DT toxin B
165	YNFVESIINLFQVVH	A0A172PZD5	A0A172PZD5_CORDP	VESIINLFQ	0.008466	57.31	DRB1_1001	DT toxin B
166	NFVESIINLFQVVHN	A0A172PZD5	A0A172PZD5_CORDP	INLFQVVHN	0.014864	46.28	DRB1_1001	DT toxin B
167	FVESIINLFQVVHNS	A0A172PZD5	A0A172PZD5_CORDP	INLFQVVHN	0.131224	13.77	DRB1_1001	DT toxin B
168	VESIINLFQVVHNSY	A0A172PZD5	A0A172PZD5_CORDP	INLFQVVHN	0.214075	9.09	DRB1_1001	DT toxin B
169	ESIINLFQVVHNSYN	A0A172PZD5	A0A172PZD5_CORDP	INLFQVVHN	0.330351	5.61	DRB1_1001	DT toxin B
170	SIINLFQVVHNSYNR	A0A172PZD5	A0A172PZD5_CORDP	FQVVHNSYN	0.524779	2.57	DRB1_1001	DT toxin B
171	IINLFQVVHNSYNRP	A0A172PZD5	A0A172PZD5_CORDP	FQVVHNSYN	0.758954	0.74	DRB1_1001	DT toxin B
172	INLFQVVHNSYNRPA	A0A172PZD5	A0A172PZD5_CORDP	FQVVHNSYN	0.812091	0.48	DRB1_1001	DT toxin B
173	NLFQVVHNSYNRPAY	A0A172PZD5	A0A172PZD5_CORDP	FQVVHNSYN	0.658788	1.34	DRB1_1001	DT toxin B
174	LFQVVHNSYNRPAYS	A0A172PZD5	A0A172PZD5_CORDP	FQVVHNSYN	0.165274	11.43	DRB1_1001	DT toxin B
175	FQVVHNSYNRPAYSP	A0A172PZD5	A0A172PZD5_CORDP	VHNSYNRPA	0.048727	26.2	DRB1_1001	DT toxin B
176	QVVHNSYNRPAYSPG	A0A172PZD5	A0A172PZD5_CORDP	VHNSYNRPA	0.026249	36.13	DRB1_1001	DT toxin B
177	VVHNSYNRPAYSPGH	A0A172PZD5	A0A172PZD5_CORDP	NSYNRPAYS	0.011306	51.7	DRB1_1001	DT toxin B
178	VHNSYNRPAYSPGHK	A0A172PZD5	A0A172PZD5_CORDP	YNRPAYSPG	0.007531	59.49	DRB1_1001	DT toxin B
179	HNSYNRPAYSPGHKT	A0A172PZD5	A0A172PZD5_CORDP	YNRPAYSPG	0.007054	60.78	DRB1_1001	DT toxin B
180	NSYNRPAYSPGHKTQ	A0A172PZD5	A0A172PZD5_CORDP	YNRPAYSPG	0.004304	70.09	DRB1_1001	DT toxin B
181	SYNRPAYSPGHKTQP	A0A172PZD5	A0A172PZD5_CORDP	PAYSPGHKT	0.006355	62.87	DRB1_1001	DT toxin B
182	YNRPAYSPGHKTQPF	A0A172PZD5	A0A172PZD5_CORDP	PAYSPGHKT	0.007881	58.68	DRB1_1001	DT toxin B
183	NRPAYSPGHKTQPFL	A0A172PZD5	A0A172PZD5_CORDP	YSPGHKTQP	0.004255	70.32	DRB1_1001	DT toxin B
184	RPAYSPGHKTQPFLH	A0A172PZD5	A0A172PZD5_CORDP	YSPGHKTQP	0.004389	69.75	DRB1_1001	DT toxin B
185	PAYSPGHKTQPFLHD	A0A172PZD5	A0A172PZD5_CORDP	YSPGHKTQP	0.001676	85.04	DRB1_1001	DT toxin B
186	AYSPGHKTQPFLHDG	A0A172PZD5	A0A172PZD5_CORDP	HKTQPFLHD	0.003116	75.82	DRB1_1001	DT toxin B
187	YSPGHKTQPFLHDGY	A0A172PZD5	A0A172PZD5_CORDP	HKTQPFLHD	0.004541	69.18	DRB1_1001	DT toxin B
188	SPGHKTQPFLHDGYA	A0A172PZD5	A0A172PZD5_CORDP	HKTQPFLHD	0.005367	66.05	DRB1_1001	DT toxin B
189	PGHKTQPFLHDGYAV	A0A172PZD5	A0A172PZD5_CORDP	HKTQPFLHD	0.002453	79.63	DRB1_1001	DT toxin B
190	GHKTQPFLHDGYAVS	A0A172PZD5	A0A172PZD5_CORDP	FLHDGYAVS	0.004176	70.69	DRB1_1001	DT toxin B
191	HKTQPFLHDGYAVSW	A0A172PZD5	A0A172PZD5_CORDP	FLHDGYAVS	0.012245	50.02	DRB1_1001	DT toxin B
192	KTQPFLHDGYAVSWN	A0A172PZD5	A0A172PZD5_CORDP	FLHDGYAVS	0.029222	34.25	DRB1_1001	DT toxin B
193	TQPFLHDGYAVSWNT	A0A172PZD5	A0A172PZD5_CORDP	FLHDGYAVS	0.036693	30.46	DRB1_1001	DT toxin B
194	QPFLHDGYAVSWNTV	A0A172PZD5	A0A172PZD5_CORDP	FLHDGYAVS	0.010754	52.69	DRB1_1001	DT toxin B
195	PFLHDGYAVSWNTVE	A0A172PZD5	A0A172PZD5_CORDP	YAVSWNTVE	0.00768	59.15	DRB1_1001	DT toxin B
196	FLHDGYAVSWNTVED	A0A172PZD5	A0A172PZD5_CORDP	YAVSWNTVE	0.055987	24.2	DRB1_1001	DT toxin B
197	LHDGYAVSWNTVEDS	A0A172PZD5	A0A172PZD5_CORDP	YAVSWNTVE	0.123358	14.44	DRB1_1001	DT toxin B
198	HDGYAVSWNTVEDSI	A0A172PZD5	A0A172PZD5_CORDP	YAVSWNTVE	0.12944	13.91	DRB1_1001	DT toxin B
199	DGYAVSWNTVEDSII	A0A172PZD5	A0A172PZD5_CORDP	YAVSWNTVE	0.045242	27.28	DRB1_1001	DT toxin B
200	GYAVSWNTVEDSIIR	A0A172PZD5	A0A172PZD5_CORDP	WNTVEDSII	0.033148	32.13	DRB1_1001	DT toxin B
201	YAVSWNTVEDSIIRT	A0A172PZD5	A0A172PZD5_CORDP	WNTVEDSII	0.043279	27.94	DRB1_1001	DT toxin B
202	AVSWNTVEDSIIRTG	A0A172PZD5	A0A172PZD5_CORDP	WNTVEDSII	0.074451	20.45	DRB1_1001	DT toxin B
203	VSWNTVEDSIIRTGF	A0A172PZD5	A0A172PZD5_CORDP	WNTVEDSII	0.018941	41.74	DRB1_1001	DT toxin B
204	SWNTVEDSIIRTGFQ	A0A172PZD5	A0A172PZD5_CORDP	VEDSIIRTG	0.004938	67.68	DRB1_1001	DT toxin B
205	WNTVEDSIIRTGFQG	A0A172PZD5	A0A172PZD5_CORDP	VEDSIIRTG	0.005798	64.54	DRB1_1001	DT toxin B
206	NTVEDSIIRTGFQGE	A0A172PZD5	A0A172PZD5_CORDP	VEDSIIRTG	0.005057	67.23	DRB1_1001	DT toxin B
207	TVEDSIIRTGFQGES	A0A172PZD5	A0A172PZD5_CORDP	DSIIRTGFQ	0.007042	60.81	DRB1_1001	DT toxin B
208	VEDSIIRTGFQGESG	A0A172PZD5	A0A172PZD5_CORDP	IIRTGFQGE	0.009696	54.58	DRB1_1001	DT toxin B
209	EDSIIRTGFQGESGH	A0A172PZD5	A0A172PZD5_CORDP	IIRTGFQGE	0.015109	45.96	DRB1_1001	DT toxin B
210	DSIIRTGFQGESGHD	A0A172PZD5	A0A172PZD5_CORDP	IRTGFQGES	0.020248	40.56	DRB1_1001	DT toxin B
211	SIIRTGFQGESGHDI	A0A172PZD5	A0A172PZD5_CORDP	FQGESGHDI	0.062708	22.67	DRB1_1001	DT toxin B
212	IIRTGFQGESGHDIK	A0A172PZD5	A0A172PZD5_CORDP	FQGESGHDI	0.351903	5.13	DRB1_1001	DT toxin B
213	IRTGFQGESGHDIKI	A0A172PZD5	A0A172PZD5_CORDP	FQGESGHDI	0.453232	3.44	DRB1_1001	DT toxin B
214	RTGFQGESGHDIKIT	A0A172PZD5	A0A172PZD5_CORDP	FQGESGHDI	0.502458	2.83	DRB1_1001	DT toxin B
215	TGFQGESGHDIKITA	A0A172PZD5	A0A172PZD5_CORDP	FQGESGHDI	0.239143	8.13	DRB1_1001	DT toxin B
216	GFQGESGHDIKITAE	A0A172PZD5	A0A172PZD5_CORDP	FQGESGHDI	0.026818	35.78	DRB1_1001	DT toxin B
217	FQGESGHDIKITAEN	A0A172PZD5	A0A172PZD5_CORDP	GHDIKITAE	0.001356	87.81	DRB1_1001	DT toxin B
218	QGESGHDIKITAENT	A0A172PZD5	A0A172PZD5_CORDP	HDIKITAEN	0.005353	66.11	DRB1_1001	DT toxin B
219	GESGHDIKITAENTP	A0A172PZD5	A0A172PZD5_CORDP	DIKITAENT	0.021281	39.7	DRB1_1001	DT toxin B
220	ESGHDIKITAENTPL	A0A172PZD5	A0A172PZD5_CORDP	DIKITAENT	0.02621	36.16	DRB1_1001	DT toxin B
221	SGHDIKITAENTPLP	A0A172PZD5	A0A172PZD5_CORDP	DIKITAENT	0.045741	27.11	DRB1_1001	DT toxin B
222	GHDIKITAENTPLPI	A0A172PZD5	A0A172PZD5_CORDP	ITAENTPLP	0.091901	17.83	DRB1_1001	DT toxin B
223	HDIKITAENTPLPIA	A0A172PZD5	A0A172PZD5_CORDP	ITAENTPLP	0.210659	9.23	DRB1_1001	DT toxin B
224	DIKITAENTPLPIAG	A0A172PZD5	A0A172PZD5_CORDP	ITAENTPLP	0.300506	6.33	DRB1_1001	DT toxin B
225	IKITAENTPLPIAGV	A0A172PZD5	A0A172PZD5_CORDP	ITAENTPLP	0.0964	17.24	DRB1_1001	DT toxin B
226	KITAENTPLPIAGVL	A0A172PZD5	A0A172PZD5_CORDP	ITAENTPLP	0.009924	54.17	DRB1_1001	DT toxin B
227	ITAENTPLPIAGVLL	A0A172PZD5	A0A172PZD5_CORDP	NTPLPIAGV	0.002784	77.73	DRB1_1001	DT toxin B
228	TAENTPLPIAGVLLP	A0A172PZD5	A0A172PZD5_CORDP	PLPIAGVLL	0.006993	60.96	DRB1_1001	DT toxin B
229	AENTPLPIAGVLLPT	A0A172PZD5	A0A172PZD5_CORDP	PLPIAGVLL	0.00969	54.59	DRB1_1001	DT toxin B
230	ENTPLPIAGVLLPTI	A0A172PZD5	A0A172PZD5_CORDP	PLPIAGVLL	0.00961	54.73	DRB1_1001	DT toxin B
231	NTPLPIAGVLLPTIP	A0A172PZD5	A0A172PZD5_CORDP	IAGVLLPTI	0.007673	59.16	DRB1_1001	DT toxin B
232	TPLPIAGVLLPTIPG	A0A172PZD5	A0A172PZD5_CORDP	IAGVLLPTI	0.01759	43.1	DRB1_1001	DT toxin B
233	PLPIAGVLLPTIPGK	A0A172PZD5	A0A172PZD5_CORDP	GVLLPTIPG	0.072611	20.76	DRB1_1001	DT toxin B
234	LPIAGVLLPTIPGKL	A0A172PZD5	A0A172PZD5_CORDP	GVLLPTIPG	0.064339	22.33	DRB1_1001	DT toxin B
235	PIAGVLLPTIPGKLD	A0A172PZD5	A0A172PZD5_CORDP	GVLLPTIPG	0.120016	14.73	DRB1_1001	DT toxin B
236	IAGVLLPTIPGKLDV	A0A172PZD5	A0A172PZD5_CORDP	LLPTIPGKL	0.074799	20.39	DRB1_1001	DT toxin B
237	AGVLLPTIPGKLDVN	A0A172PZD5	A0A172PZD5_CORDP	LLPTIPGKL	0.104474	16.28	DRB1_1001	DT toxin B
238	GVLLPTIPGKLDVNK	A0A172PZD5	A0A172PZD5_CORDP	LLPTIPGKL	0.026354	36.07	DRB1_1001	DT toxin B
239	VLLPTIPGKLDVNKS	A0A172PZD5	A0A172PZD5_CORDP	TIPGKLDVN	0.005151	66.87	DRB1_1001	DT toxin B
240	LLPTIPGKLDVNKSK	A0A172PZD5	A0A172PZD5_CORDP	PGKLDVNKS	0.015744	45.17	DRB1_1001	DT toxin B
241	LPTIPGKLDVNKSKT	A0A172PZD5	A0A172PZD5_CORDP	PGKLDVNKS	0.025124	36.82	DRB1_1001	DT toxin B
242	PTIPGKLDVNKSKTH	A0A172PZD5	A0A172PZD5_CORDP	PGKLDVNKS	0.036364	30.6	DRB1_1001	DT toxin B
243	TIPGKLDVNKSKTHI	A0A172PZD5	A0A172PZD5_CORDP	PGKLDVNKS	0.01424	47.11	DRB1_1001	DT toxin B
244	IPGKLDVNKSKTHIS	A0A172PZD5	A0A172PZD5_CORDP	LDVNKSKTH	0.015273	45.75	DRB1_1001	DT toxin B
245	PGKLDVNKSKTHISV	A0A172PZD5	A0A172PZD5_CORDP	VNKSKTHIS	0.02795	35.05	DRB1_1001	DT toxin B
246	GKLDVNKSKTHISVN	A0A172PZD5	A0A172PZD5_CORDP	VNKSKTHIS	0.048941	26.13	DRB1_1001	DT toxin B
247	KLDVNKSKTHISVNG	A0A172PZD5	A0A172PZD5_CORDP	VNKSKTHIS	0.076855	20.04	DRB1_1001	DT toxin B
248	LDVNKSKTHISVNGR	A0A172PZD5	A0A172PZD5_CORDP	VNKSKTHIS	0.015343	45.67	DRB1_1001	DT toxin B
249	DVNKSKTHISVNGRK	A0A172PZD5	A0A172PZD5_CORDP	KSKTHISVN	0.007226	60.26	DRB1_1001	DT toxin B
250	VNKSKTHISVNGRKI	A0A172PZD5	A0A172PZD5_CORDP	SKTHISVNG	0.0054	65.93	DRB1_1001	DT toxin B
251	NKSKTHISVNGRKIR	A0A172PZD5	A0A172PZD5_CORDP	HISVNGRKI	0.011827	50.77	DRB1_1001	DT toxin B
252	KSKTHISVNGRKIRM	A0A172PZD5	A0A172PZD5_CORDP	HISVNGRKI	0.015617	45.33	DRB1_1001	DT toxin B
253	SKTHISVNGRKIRMR	A0A172PZD5	A0A172PZD5_CORDP	HISVNGRKI	0.027505	35.34	DRB1_1001	DT toxin B
254	KTHISVNGRKIRMRC	A0A172PZD5	A0A172PZD5_CORDP	HISVNGRKI	0.007272	60.12	DRB1_1001	DT toxin B
255	THISVNGRKIRMRCR	A0A172PZD5	A0A172PZD5_CORDP	HISVNGRKI	0.001038	90.62	DRB1_1001	DT toxin B
256	HISVNGRKIRMRCRA	A0A172PZD5	A0A172PZD5_CORDP	VNGRKIRMR	0.000754	93.39	DRB1_1001	DT toxin B
257	ISVNGRKIRMRCRAI	A0A172PZD5	A0A172PZD5_CORDP	KIRMRCRAI	0.000669	94.22	DRB1_1001	DT toxin B
258	SVNGRKIRMRCRAID	A0A172PZD5	A0A172PZD5_CORDP	KIRMRCRAI	0.00233	80.42	DRB1_1001	DT toxin B
259	VNGRKIRMRCRAIDG	A0A172PZD5	A0A172PZD5_CORDP	IRMRCRAID	0.005667	64.94	DRB1_1001	DT toxin B
260	NGRKIRMRCRAIDGD	A0A172PZD5	A0A172PZD5_CORDP	IRMRCRAID	0.012502	49.62	DRB1_1001	DT toxin B
261	GRKIRMRCRAIDGDV	A0A172PZD5	A0A172PZD5_CORDP	IRMRCRAID	0.009705	54.56	DRB1_1001	DT toxin B
262	RKIRMRCRAIDGDVT	A0A172PZD5	A0A172PZD5_CORDP	IRMRCRAID	0.005144	66.9	DRB1_1001	DT toxin B
263	KIRMRCRAIDGDVTF	A0A172PZD5	A0A172PZD5_CORDP	MRCRAIDGD	0.002387	80.01	DRB1_1001	DT toxin B
264	IRMRCRAIDGDVTFC	A0A172PZD5	A0A172PZD5_CORDP	CRAIDGDVT	0.000692	94	DRB1_1001	DT toxin B
265	RMRCRAIDGDVTFCR	A0A172PZD5	A0A172PZD5_CORDP	CRAIDGDVT	0.001075	90.26	DRB1_1001	DT toxin B
266	MRCRAIDGDVTFCRP	A0A172PZD5	A0A172PZD5_CORDP	CRAIDGDVT	0.000521	95	DRB1_1001	DT toxin B
267	RCRAIDGDVTFCRPK	A0A172PZD5	A0A172PZD5_CORDP	AIDGDVTFC	0.000762	93.31	DRB1_1001	DT toxin B
268	CRAIDGDVTFCRPKS	A0A172PZD5	A0A172PZD5_CORDP	IDGDVTFCR	0.000586	95	DRB1_1001	DT toxin B
269	RAIDGDVTFCRPKSP	A0A172PZD5	A0A172PZD5_CORDP	IDGDVTFCR	0.001164	89.46	DRB1_1001	DT toxin B
270	AIDGDVTFCRPKSPV	A0A172PZD5	A0A172PZD5_CORDP	VTFCRPKSP	0.003713	72.86	DRB1_1001	DT toxin B
271	IDGDVTFCRPKSPVY	A0A172PZD5	A0A172PZD5_CORDP	VTFCRPKSP	0.007564	59.42	DRB1_1001	DT toxin B
272	DGDVTFCRPKSPVYV	A0A172PZD5	A0A172PZD5_CORDP	VTFCRPKSP	0.010165	53.74	DRB1_1001	DT toxin B
273	GDVTFCRPKSPVYVG	A0A172PZD5	A0A172PZD5_CORDP	FCRPKSPVY	0.003427	74.21	DRB1_1001	DT toxin B
274	DVTFCRPKSPVYVGN	A0A172PZD5	A0A172PZD5_CORDP	FCRPKSPVY	0.004481	69.4	DRB1_1001	DT toxin B
275	VTFCRPKSPVYVGNG	A0A172PZD5	A0A172PZD5_CORDP	CRPKSPVYV	0.002097	82.06	DRB1_1001	DT toxin B
276	TFCRPKSPVYVGNGV	A0A172PZD5	A0A172PZD5_CORDP	CRPKSPVYV	0.000659	94.32	DRB1_1001	DT toxin B
277	FCRPKSPVYVGNGVH	A0A172PZD5	A0A172PZD5_CORDP	KSPVYVGNG	0.00066	94.31	DRB1_1001	DT toxin B
278	CRPKSPVYVGNGVHA	A0A172PZD5	A0A172PZD5_CORDP	VYVGNGVHA	0.006826	61.46	DRB1_1001	DT toxin B
279	RPKSPVYVGNGVHAN	A0A172PZD5	A0A172PZD5_CORDP	YVGNGVHAN	0.077562	19.93	DRB1_1001	DT toxin B
280	PKSPVYVGNGVHANL	A0A172PZD5	A0A172PZD5_CORDP	YVGNGVHAN	0.220066	8.84	DRB1_1001	DT toxin B
281	KSPVYVGNGVHANLH	A0A172PZD5	A0A172PZD5_CORDP	YVGNGVHAN	0.3536	5.1	DRB1_1001	DT toxin B
282	SPVYVGNGVHANLHV	A0A172PZD5	A0A172PZD5_CORDP	YVGNGVHAN	0.375771	4.64	DRB1_1001	DT toxin B
283	PVYVGNGVHANLHVA	A0A172PZD5	A0A172PZD5_CORDP	YVGNGVHAN	0.182269	10.53	DRB1_1001	DT toxin B
284	VYVGNGVHANLHVAF	A0A172PZD5	A0A172PZD5_CORDP	YVGNGVHAN	0.019245	41.46	DRB1_1001	DT toxin B
285	YVGNGVHANLHVAFH	A0A172PZD5	A0A172PZD5_CORDP	GVHANLHVA	0.003842	72.26	DRB1_1001	DT toxin B
286	VGNGVHANLHVAFHR	A0A172PZD5	A0A172PZD5_CORDP	HANLHVAFH	0.01182	50.78	DRB1_1001	DT toxin B
287	GNGVHANLHVAFHRS	A0A172PZD5	A0A172PZD5_CORDP	HANLHVAFH	0.016135	44.71	DRB1_1001	DT toxin B
288	NGVHANLHVAFHRSS	A0A172PZD5	A0A172PZD5_CORDP	HANLHVAFH	0.021209	39.76	DRB1_1001	DT toxin B
289	GVHANLHVAFHRSSS	A0A172PZD5	A0A172PZD5_CORDP	LHVAFHRSS	0.015787	45.12	DRB1_1001	DT toxin B
290	VHANLHVAFHRSSSE	A0A172PZD5	A0A172PZD5_CORDP	LHVAFHRSS	0.022847	38.47	DRB1_1001	DT toxin B
291	HANLHVAFHRSSSEK	A0A172PZD5	A0A172PZD5_CORDP	LHVAFHRSS	0.040725	28.86	DRB1_1001	DT toxin B
292	ANLHVAFHRSSSEKI	A0A172PZD5	A0A172PZD5_CORDP	FHRSSSEKI	0.064351	22.33	DRB1_1001	DT toxin B
293	NLHVAFHRSSSEKIH	A0A172PZD5	A0A172PZD5_CORDP	FHRSSSEKI	0.317733	5.9	DRB1_1001	DT toxin B
294	LHVAFHRSSSEKIHS	A0A172PZD5	A0A172PZD5_CORDP	FHRSSSEKI	0.488642	2.99	DRB1_1001	DT toxin B
295	HVAFHRSSSEKIHSN	A0A172PZD5	A0A172PZD5_CORDP	FHRSSSEKI	0.585062	1.91	DRB1_1001	DT toxin B
296	VAFHRSSSEKIHSNE	A0A172PZD5	A0A172PZD5_CORDP	FHRSSSEKI	0.315534	5.95	DRB1_1001	DT toxin B
297	AFHRSSSEKIHSNEI	A0A172PZD5	A0A172PZD5_CORDP	FHRSSSEKI	0.046031	27.02	DRB1_1001	DT toxin B
298	FHRSSSEKIHSNEIS	A0A172PZD5	A0A172PZD5_CORDP	SSSEKIHSN	0.007659	59.19	DRB1_1001	DT toxin B
299	HRSSSEKIHSNEISS	A0A172PZD5	A0A172PZD5_CORDP	SEKIHSNEI	0.00948	54.96	DRB1_1001	DT toxin B
300	RSSSEKIHSNEISSD	A0A172PZD5	A0A172PZD5_CORDP	SEKIHSNEI	0.015574	45.38	DRB1_1001	DT toxin B
301	SSSEKIHSNEISSDS	A0A172PZD5	A0A172PZD5_CORDP	IHSNEISSD	0.034333	31.53	DRB1_1001	DT toxin B
302	SSEKIHSNEISSDSI	A0A172PZD5	A0A172PZD5_CORDP	IHSNEISSD	0.054552	24.58	DRB1_1001	DT toxin B
303	SEKIHSNEISSDSIG	A0A172PZD5	A0A172PZD5_CORDP	IHSNEISSD	0.079296	19.66	DRB1_1001	DT toxin B
304	EKIHSNEISSDSIGV	A0A172PZD5	A0A172PZD5_CORDP	IHSNEISSD	0.02193	39.19	DRB1_1001	DT toxin B
305	KIHSNEISSDSIGVL	A0A172PZD5	A0A172PZD5_CORDP	IHSNEISSD	0.002753	77.91	DRB1_1001	DT toxin B
306	IHSNEISSDSIGVLG	A0A172PZD5	A0A172PZD5_CORDP	ISSDSIGVL	0.004617	68.89	DRB1_1001	DT toxin B
307	HSNEISSDSIGVLGY	A0A172PZD5	A0A172PZD5_CORDP	ISSDSIGVL	0.008807	56.52	DRB1_1001	DT toxin B
308	SNEISSDSIGVLGYQ	A0A172PZD5	A0A172PZD5_CORDP	ISSDSIGVL	0.014914	46.21	DRB1_1001	DT toxin B
309	NEISSDSIGVLGYQK	A0A172PZD5	A0A172PZD5_CORDP	ISSDSIGVL	0.004048	71.29	DRB1_1001	DT toxin B
310	EISSDSIGVLGYQKT	A0A172PZD5	A0A172PZD5_CORDP	IGVLGYQKT	0.002614	78.71	DRB1_1001	DT toxin B
311	ISSDSIGVLGYQKTV	A0A172PZD5	A0A172PZD5_CORDP	IGVLGYQKT	0.006148	63.49	DRB1_1001	DT toxin B
312	SSDSIGVLGYQKTVD	A0A172PZD5	A0A172PZD5_CORDP	IGVLGYQKT	0.017321	43.38	DRB1_1001	DT toxin B
313	SDSIGVLGYQKTVDH	A0A172PZD5	A0A172PZD5_CORDP	IGVLGYQKT	0.029657	33.98	DRB1_1001	DT toxin B
314	DSIGVLGYQKTVDHT	A0A172PZD5	A0A172PZD5_CORDP	LGYQKTVDH	0.060835	23.07	DRB1_1001	DT toxin B
315	SIGVLGYQKTVDHTK	A0A172PZD5	A0A172PZD5_CORDP	LGYQKTVDH	0.179358	10.67	DRB1_1001	DT toxin B
316	IGVLGYQKTVDHTKV	A0A172PZD5	A0A172PZD5_CORDP	LGYQKTVDH	0.221035	8.8	DRB1_1001	DT toxin B
317	GVLGYQKTVDHTKVN	A0A172PZD5	A0A172PZD5_CORDP	LGYQKTVDH	0.104057	16.33	DRB1_1001	DT toxin B
318	VLGYQKTVDHTKVNS	A0A172PZD5	A0A172PZD5_CORDP	YQKTVDHTK	0.059853	23.29	DRB1_1001	DT toxin B
319	LGYQKTVDHTKVNSK	A0A172PZD5	A0A172PZD5_CORDP	YQKTVDHTK	0.026673	35.87	DRB1_1001	DT toxin B
320	GYQKTVDHTKVNSKL	A0A172PZD5	A0A172PZD5_CORDP	YQKTVDHTK	0.00781	58.84	DRB1_1001	DT toxin B
321	YQKTVDHTKVNSKLS	A0A172PZD5	A0A172PZD5_CORDP	VDHTKVNSK	0.005337	66.17	DRB1_1001	DT toxin B
322	QKTVDHTKVNSKLSL	A0A172PZD5	A0A172PZD5_CORDP	VDHTKVNSK	0.0045	69.33	DRB1_1001	DT toxin B
323	KTVDHTKVNSKLSLF	A0A172PZD5	A0A172PZD5_CORDP	HTKVNSKLS	0.002173	81.53	DRB1_1001	DT toxin B
324	TVDHTKVNSKLSLFF	A0A172PZD5	A0A172PZD5_CORDP	HTKVNSKLS	0.001862	83.72	DRB1_1001	DT toxin B
325	VDHTKVNSKLSLFFE	A0A172PZD5	A0A172PZD5_CORDP	VNSKLSLFF	0.001972	82.94	DRB1_1001	DT toxin B
326	DHTKVNSKLSLFFEI	A0A172PZD5	A0A172PZD5_CORDP	VNSKLSLFF	0.002049	82.4	DRB1_1001	DT toxin B
327	HTKVNSKLSLFFEIK	A0A172PZD5	A0A172PZD5_CORDP	VNSKLSLFF	0.00405	71.28	DRB1_1001	DT toxin B
328	TKVNSKLSLFFEIKS	A0A172PZD5	A0A172PZD5_CORDP	VNSKLSLFF	0.001809	84.1	DRB1_1001	DT toxin B
1	SVSNSSSCLNLDWDA	A0A1W6JQQ9	A0A1W6JQQ9_9CAUD	SNSSSCLNL	0.000637	94.53	DRB1_1001	DT toxin B
2	VSNSSSCLNLDWDAI	A0A1W6JQQ9	A0A1W6JQQ9_9CAUD	NSSSCLNLD	0.000199	95	DRB1_1001	DT toxin B
3	SNSSSCLNLDWDAIR	A0A1W6JQQ9	A0A1W6JQQ9_9CAUD	SSCLNLDWD	0.000309	95	DRB1_1001	DT toxin B
4	NSSSCLNLDWDAIRD	A0A1W6JQQ9	A0A1W6JQQ9_9CAUD	LNLDWDAIR	0.000559	95	DRB1_1001	DT toxin B
5	SSSCLNLDWDAIRDK	A0A1W6JQQ9	A0A1W6JQQ9_9CAUD	LNLDWDAIR	0.001281	88.45	DRB1_1001	DT toxin B
6	SSCLNLDWDAIRDKT	A0A1W6JQQ9	A0A1W6JQQ9_9CAUD	LNLDWDAIR	0.001383	87.57	DRB1_1001	DT toxin B
7	SCLNLDWDAIRDKTK	A0A1W6JQQ9	A0A1W6JQQ9_9CAUD	WDAIRDKTK	0.00261	78.73	DRB1_1001	DT toxin B
8	CLNLDWDAIRDKTKA	A0A1W6JQQ9	A0A1W6JQQ9_9CAUD	WDAIRDKTK	0.011227	51.84	DRB1_1001	DT toxin B
9	LNLDWDAIRDKTKAK	A0A1W6JQQ9	A0A1W6JQQ9_9CAUD	WDAIRDKTK	0.022301	38.9	DRB1_1001	DT toxin B
10	NLDWDAIRDKTKAKI	A0A1W6JQQ9	A0A1W6JQQ9_9CAUD	WDAIRDKTK	0.021753	39.33	DRB1_1001	DT toxin B
11	LDWDAIRDKTKAKIE	A0A1W6JQQ9	A0A1W6JQQ9_9CAUD	WDAIRDKTK	0.007647	59.22	DRB1_1001	DT toxin B
12	DWDAIRDKTKAKIES	A0A1W6JQQ9	A0A1W6JQQ9_9CAUD	IRDKTKAKI	0.004861	67.97	DRB1_1001	DT toxin B
13	WDAIRDKTKAKIESL	A0A1W6JQQ9	A0A1W6JQQ9_9CAUD	IRDKTKAKI	0.004243	70.38	DRB1_1001	DT toxin B
14	DAIRDKTKAKIESLK	A0A1W6JQQ9	A0A1W6JQQ9_9CAUD	RDKTKAKIE	0.0054	65.93	DRB1_1001	DT toxin B
15	AIRDKTKAKIESLKE	A0A1W6JQQ9	A0A1W6JQQ9_9CAUD	KTKAKIESL	0.004788	68.24	DRB1_1001	DT toxin B
16	IRDKTKAKIESLKEN	A0A1W6JQQ9	A0A1W6JQQ9_9CAUD	KAKIESLKE	0.009772	54.44	DRB1_1001	DT toxin B
17	RDKTKAKIESLKENG	A0A1W6JQQ9	A0A1W6JQQ9_9CAUD	KAKIESLKE	0.014628	46.59	DRB1_1001	DT toxin B
18	DKTKAKIESLKENGP	A0A1W6JQQ9	A0A1W6JQQ9_9CAUD	KAKIESLKE	0.028089	34.96	DRB1_1001	DT toxin B
19	KTKAKIESLKENGPI	A0A1W6JQQ9	A0A1W6JQQ9_9CAUD	IESLKENGP	0.049279	26.03	DRB1_1001	DT toxin B
20	TKAKIESLKENGPIK	A0A1W6JQQ9	A0A1W6JQQ9_9CAUD	IESLKENGP	0.129083	13.94	DRB1_1001	DT toxin B
21	KAKIESLKENGPIKN	A0A1W6JQQ9	A0A1W6JQQ9_9CAUD	IESLKENGP	0.184147	10.43	DRB1_1001	DT toxin B
22	AKIESLKENGPIKNK	A0A1W6JQQ9	A0A1W6JQQ9_9CAUD	LKENGPIKN	0.103445	16.4	DRB1_1001	DT toxin B
23	KIESLKENGPIKNKM	A0A1W6JQQ9	A0A1W6JQQ9_9CAUD	LKENGPIKN	0.122264	14.53	DRB1_1001	DT toxin B
24	IESLKENGPIKNKMS	A0A1W6JQQ9	A0A1W6JQQ9_9CAUD	LKENGPIKN	0.158905	11.8	DRB1_1001	DT toxin B
25	ESLKENGPIKNKMSE	A0A1W6JQQ9	A0A1W6JQQ9_9CAUD	LKENGPIKN	0.061355	22.95	DRB1_1001	DT toxin B
26	SLKENGPIKNKMSES	A0A1W6JQQ9	A0A1W6JQQ9_9CAUD	LKENGPIKN	0.003462	74.04	DRB1_1001	DT toxin B
27	LKENGPIKNKMSESP	A0A1W6JQQ9	A0A1W6JQQ9_9CAUD	NGPIKNKMS	0.002471	79.53	DRB1_1001	DT toxin B
28	KENGPIKNKMSESPN	A0A1W6JQQ9	A0A1W6JQQ9_9CAUD	IKNKMSESP	0.005622	65.09	DRB1_1001	DT toxin B
29	ENGPIKNKMSESPNK	A0A1W6JQQ9	A0A1W6JQQ9_9CAUD	IKNKMSESP	0.013421	48.22	DRB1_1001	DT toxin B
30	NGPIKNKMSESPNKT	A0A1W6JQQ9	A0A1W6JQQ9_9CAUD	IKNKMSESP	0.016659	44.09	DRB1_1001	DT toxin B
31	GPIKNKMSESPNKTV	A0A1W6JQQ9	A0A1W6JQQ9_9CAUD	IKNKMSESP	0.009385	55.17	DRB1_1001	DT toxin B
32	PIKNKMSESPNKTVS	A0A1W6JQQ9	A0A1W6JQQ9_9CAUD	KMSESPNKT	0.009778	54.43	DRB1_1001	DT toxin B
33	IKNKMSESPNKTVSE	A0A1W6JQQ9	A0A1W6JQQ9_9CAUD	KMSESPNKT	0.016635	44.12	DRB1_1001	DT toxin B
34	KNKMSESPNKTVSEE	A0A1W6JQQ9	A0A1W6JQQ9_9CAUD	MSESPNKTV	0.014025	47.4	DRB1_1001	DT toxin B
35	NKMSESPNKTVSEEK	A0A1W6JQQ9	A0A1W6JQQ9_9CAUD	MSESPNKTV	0.002861	77.28	DRB1_1001	DT toxin B
36	KMSESPNKTVSEEKA	A0A1W6JQQ9	A0A1W6JQQ9_9CAUD	ESPNKTVSE	0.001736	84.61	DRB1_1001	DT toxin B
37	MSESPNKTVSEEKAK	A0A1W6JQQ9	A0A1W6JQQ9_9CAUD	NKTVSEEKA	0.003473	73.99	DRB1_1001	DT toxin B
38	SESPNKTVSEEKAKQ	A0A1W6JQQ9	A0A1W6JQQ9_9CAUD	NKTVSEEKA	0.008112	58.14	DRB1_1001	DT toxin B
39	ESPNKTVSEEKAKQY	A0A1W6JQQ9	A0A1W6JQQ9_9CAUD	NKTVSEEKA	0.012347	49.86	DRB1_1001	DT toxin B
40	SPNKTVSEEKAKQYL	A0A1W6JQQ9	A0A1W6JQQ9_9CAUD	VSEEKAKQY	0.012281	49.96	DRB1_1001	DT toxin B
41	PNKTVSEEKAKQYLE	A0A1W6JQQ9	A0A1W6JQQ9_9CAUD	VSEEKAKQY	0.026035	36.26	DRB1_1001	DT toxin B
42	NKTVSEEKAKQYLEE	A0A1W6JQQ9	A0A1W6JQQ9_9CAUD	VSEEKAKQY	0.036551	30.52	DRB1_1001	DT toxin B
43	KTVSEEKAKQYLEEF	A0A1W6JQQ9	A0A1W6JQQ9_9CAUD	VSEEKAKQY	0.008722	56.72	DRB1_1001	DT toxin B
44	TVSEEKAKQYLEEFH	A0A1W6JQQ9	A0A1W6JQQ9_9CAUD	EEKAKQYLE	0.002073	82.23	DRB1_1001	DT toxin B
45	VSEEKAKQYLEEFHQ	A0A1W6JQQ9	A0A1W6JQQ9_9CAUD	EKAKQYLEE	0.00212	81.9	DRB1_1001	DT toxin B
46	SEEKAKQYLEEFHQT	A0A1W6JQQ9	A0A1W6JQQ9_9CAUD	KQYLEEFHQ	0.003779	72.55	DRB1_1001	DT toxin B
47	EEKAKQYLEEFHQTA	A0A1W6JQQ9	A0A1W6JQQ9_9CAUD	KQYLEEFHQ	0.009591	54.77	DRB1_1001	DT toxin B
48	EKAKQYLEEFHQTAL	A0A1W6JQQ9	A0A1W6JQQ9_9CAUD	YLEEFHQTA	0.020506	40.34	DRB1_1001	DT toxin B
49	KAKQYLEEFHQTALE	A0A1W6JQQ9	A0A1W6JQQ9_9CAUD	YLEEFHQTA	0.062349	22.75	DRB1_1001	DT toxin B
50	AKQYLEEFHQTALEH	A0A1W6JQQ9	A0A1W6JQQ9_9CAUD	YLEEFHQTA	0.093804	17.58	DRB1_1001	DT toxin B
51	KQYLEEFHQTALEHP	A0A1W6JQQ9	A0A1W6JQQ9_9CAUD	YLEEFHQTA	0.032363	32.52	DRB1_1001	DT toxin B
52	QYLEEFHQTALEHPE	A0A1W6JQQ9	A0A1W6JQQ9_9CAUD	FHQTALEHP	0.041447	28.6	DRB1_1001	DT toxin B
53	YLEEFHQTALEHPEL	A0A1W6JQQ9	A0A1W6JQQ9_9CAUD	FHQTALEHP	0.048847	26.16	DRB1_1001	DT toxin B
54	LEEFHQTALEHPELS	A0A1W6JQQ9	A0A1W6JQQ9_9CAUD	FHQTALEHP	0.064986	22.2	DRB1_1001	DT toxin B
55	EEFHQTALEHPELSE	A0A1W6JQQ9	A0A1W6JQQ9_9CAUD	FHQTALEHP	0.036	30.75	DRB1_1001	DT toxin B
56	EFHQTALEHPELSEL	A0A1W6JQQ9	A0A1W6JQQ9_9CAUD	TALEHPELS	0.016465	44.32	DRB1_1001	DT toxin B
57	FHQTALEHPELSELK	A0A1W6JQQ9	A0A1W6JQQ9_9CAUD	TALEHPELS	0.028246	34.87	DRB1_1001	DT toxin B
58	HQTALEHPELSELKT	A0A1W6JQQ9	A0A1W6JQQ9_9CAUD	TALEHPELS	0.01235	49.85	DRB1_1001	DT toxin B
59	QTALEHPELSELKTV	A0A1W6JQQ9	A0A1W6JQQ9_9CAUD	LEHPELSEL	0.003278	74.91	DRB1_1001	DT toxin B
60	TALEHPELSELKTVA	A0A1W6JQQ9	A0A1W6JQQ9_9CAUD	LEHPELSEL	0.001526	86.34	DRB1_1001	DT toxin B
61	ALEHPELSELKTVAE	A0A1W6JQQ9	A0A1W6JQQ9_9CAUD	LSELKTVAE	0.012522	49.58	DRB1_1001	DT toxin B
62	LEHPELSELKTVAET	A0A1W6JQQ9	A0A1W6JQQ9_9CAUD	LSELKTVAE	0.118533	14.86	DRB1_1001	DT toxin B
63	EHPELSELKTVAETN	A0A1W6JQQ9	A0A1W6JQQ9_9CAUD	LSELKTVAE	0.267667	7.22	DRB1_1001	DT toxin B
64	HPELSELKTVAETNS	A0A1W6JQQ9	A0A1W6JQQ9_9CAUD	LSELKTVAE	0.347022	5.24	DRB1_1001	DT toxin B
65	PELSELKTVAETNSV	A0A1W6JQQ9	A0A1W6JQQ9_9CAUD	LSELKTVAE	0.154127	12.09	DRB1_1001	DT toxin B
66	ELSELKTVAETNSVF	A0A1W6JQQ9	A0A1W6JQQ9_9CAUD	LKTVAETNS	0.031257	33.09	DRB1_1001	DT toxin B
67	LSELKTVAETNSVFA	A0A1W6JQQ9	A0A1W6JQQ9_9CAUD	LKTVAETNS	0.036247	30.65	DRB1_1001	DT toxin B
68	SELKTVAETNSVFAG	A0A1W6JQQ9	A0A1W6JQQ9_9CAUD	LKTVAETNS	0.024761	37.05	DRB1_1001	DT toxin B
69	ELKTVAETNSVFAGA	A0A1W6JQQ9	A0A1W6JQQ9_9CAUD	VAETNSVFA	0.035258	31.07	DRB1_1001	DT toxin B
70	LKTVAETNSVFAGAN	A0A1W6JQQ9	A0A1W6JQQ9_9CAUD	VAETNSVFA	0.070549	21.13	DRB1_1001	DT toxin B
71	KTVAETNSVFAGANY	A0A1W6JQQ9	A0A1W6JQQ9_9CAUD	VAETNSVFA	0.030649	33.43	DRB1_1001	DT toxin B
72	TVAETNSVFAGANYA	A0A1W6JQQ9	A0A1W6JQQ9_9CAUD	TNSVFAGAN	0.00737	59.87	DRB1_1001	DT toxin B
73	VAETNSVFAGANYAA	A0A1W6JQQ9	A0A1W6JQQ9_9CAUD	TNSVFAGAN	0.015437	45.55	DRB1_1001	DT toxin B
74	AETNSVFAGANYAAW	A0A1W6JQQ9	A0A1W6JQQ9_9CAUD	SVFAGANYA	0.018152	42.52	DRB1_1001	DT toxin B
75	ETNSVFAGANYAAWA	A0A1W6JQQ9	A0A1W6JQQ9_9CAUD	VFAGANYAA	0.04067	28.88	DRB1_1001	DT toxin B
76	TNSVFAGANYAAWAV	A0A1W6JQQ9	A0A1W6JQQ9_9CAUD	VFAGANYAA	0.040649	28.89	DRB1_1001	DT toxin B
77	NSVFAGANYAAWAVN	A0A1W6JQQ9	A0A1W6JQQ9_9CAUD	FAGANYAAW	0.017507	43.19	DRB1_1001	DT toxin B
78	SVFAGANYAAWAVNV	A0A1W6JQQ9	A0A1W6JQQ9_9CAUD	FAGANYAAW	0.00665	61.99	DRB1_1001	DT toxin B
79	VFAGANYAAWAVNVA	A0A1W6JQQ9	A0A1W6JQQ9_9CAUD	YAAWAVNVA	0.070281	21.18	DRB1_1001	DT toxin B
80	FAGANYAAWAVNVAQ	A0A1W6JQQ9	A0A1W6JQQ9_9CAUD	YAAWAVNVA	0.367653	4.8	DRB1_1001	DT toxin B
81	AGANYAAWAVNVAQV	A0A1W6JQQ9	A0A1W6JQQ9_9CAUD	YAAWAVNVA	0.480919	3.08	DRB1_1001	DT toxin B
82	GANYAAWAVNVAQVI	A0A1W6JQQ9	A0A1W6JQQ9_9CAUD	YAAWAVNVA	0.460931	3.34	DRB1_1001	DT toxin B
83	ANYAAWAVNVAQVID	A0A1W6JQQ9	A0A1W6JQQ9_9CAUD	YAAWAVNVA	0.229891	8.45	DRB1_1001	DT toxin B
84	NYAAWAVNVAQVIDS	A0A1W6JQQ9	A0A1W6JQQ9_9CAUD	WAVNVAQVI	0.201397	9.62	DRB1_1001	DT toxin B
85	YAAWAVNVAQVIDSK	A0A1W6JQQ9	A0A1W6JQQ9_9CAUD	WAVNVAQVI	0.319037	5.87	DRB1_1001	DT toxin B
86	AAWAVNVAQVIDSKT	A0A1W6JQQ9	A0A1W6JQQ9_9CAUD	WAVNVAQVI	0.19267	10.01	DRB1_1001	DT toxin B
87	AWAVNVAQVIDSKTA	A0A1W6JQQ9	A0A1W6JQQ9_9CAUD	VNVAQVIDS	0.14184	12.93	DRB1_1001	DT toxin B
88	WAVNVAQVIDSKTAD	A0A1W6JQQ9	A0A1W6JQQ9_9CAUD	VAQVIDSKT	0.067935	21.62	DRB1_1001	DT toxin B
89	AVNVAQVIDSKTADN	A0A1W6JQQ9	A0A1W6JQQ9_9CAUD	VAQVIDSKT	0.085652	18.7	DRB1_1001	DT toxin B
90	VNVAQVIDSKTADNL	A0A1W6JQQ9	A0A1W6JQQ9_9CAUD	VIDSKTADN	0.058215	23.67	DRB1_1001	DT toxin B
91	NVAQVIDSKTADNLE	A0A1W6JQQ9	A0A1W6JQQ9_9CAUD	VIDSKTADN	0.135802	13.4	DRB1_1001	DT toxin B
92	VAQVIDSKTADNLEK	A0A1W6JQQ9	A0A1W6JQQ9_9CAUD	VIDSKTADN	0.269173	7.18	DRB1_1001	DT toxin B
93	AQVIDSKTADNLEKT	A0A1W6JQQ9	A0A1W6JQQ9_9CAUD	VIDSKTADN	0.12403	14.38	DRB1_1001	DT toxin B
94	QVIDSKTADNLEKTT	A0A1W6JQQ9	A0A1W6JQQ9_9CAUD	IDSKTADNL	0.025228	36.76	DRB1_1001	DT toxin B
95	VIDSKTADNLEKTTA	A0A1W6JQQ9	A0A1W6JQQ9_9CAUD	IDSKTADNL	0.003026	76.33	DRB1_1001	DT toxin B
96	IDSKTADNLEKTTAA	A0A1W6JQQ9	A0A1W6JQQ9_9CAUD	KTADNLEKT	0.002377	80.08	DRB1_1001	DT toxin B
97	DSKTADNLEKTTAAL	A0A1W6JQQ9	A0A1W6JQQ9_9CAUD	DNLEKTTAA	0.002433	79.75	DRB1_1001	DT toxin B
98	SKTADNLEKTTAALS	A0A1W6JQQ9	A0A1W6JQQ9_9CAUD	LEKTTAALS	0.05048	25.69	DRB1_1001	DT toxin B
99	KTADNLEKTTAALSI	A0A1W6JQQ9	A0A1W6JQQ9_9CAUD	LEKTTAALS	0.301714	6.3	DRB1_1001	DT toxin B
100	TADNLEKTTAALSIL	A0A1W6JQQ9	A0A1W6JQQ9_9CAUD	LEKTTAALS	0.393991	4.32	DRB1_1001	DT toxin B
101	ADNLEKTTAALSILP	A0A1W6JQQ9	A0A1W6JQQ9_9CAUD	LEKTTAALS	0.579545	1.97	DRB1_1001	DT toxin B
102	DNLEKTTAALSILPG	A0A1W6JQQ9	A0A1W6JQQ9_9CAUD	LEKTTAALS	0.263921	7.33	DRB1_1001	DT toxin B
103	NLEKTTAALSILPGI	A0A1W6JQQ9	A0A1W6JQQ9_9CAUD	LEKTTAALS	0.027755	35.18	DRB1_1001	DT toxin B
104	LEKTTAALSILPGIG	A0A1W6JQQ9	A0A1W6JQQ9_9CAUD	TAALSILPG	0.04315	27.98	DRB1_1001	DT toxin B
105	EKTTAALSILPGIGS	A0A1W6JQQ9	A0A1W6JQQ9_9CAUD	TAALSILPG	0.079384	19.65	DRB1_1001	DT toxin B
106	KTTAALSILPGIGSV	A0A1W6JQQ9	A0A1W6JQQ9_9CAUD	LSILPGIGS	0.227502	8.54	DRB1_1001	DT toxin B
107	TTAALSILPGIGSVM	A0A1W6JQQ9	A0A1W6JQQ9_9CAUD	LSILPGIGS	0.304655	6.22	DRB1_1001	DT toxin B
108	TAALSILPGIGSVMG	A0A1W6JQQ9	A0A1W6JQQ9_9CAUD	LSILPGIGS	0.392518	4.34	DRB1_1001	DT toxin B
109	AALSILPGIGSVMGI	A0A1W6JQQ9	A0A1W6JQQ9_9CAUD	LSILPGIGS	0.175305	10.87	DRB1_1001	DT toxin B
110	ALSILPGIGSVMGIA	A0A1W6JQQ9	A0A1W6JQQ9_9CAUD	LSILPGIGS	0.022097	39.06	DRB1_1001	DT toxin B
111	LSILPGIGSVMGIAD	A0A1W6JQQ9	A0A1W6JQQ9_9CAUD	ILPGIGSVM	0.004695	68.59	DRB1_1001	DT toxin B
112	SILPGIGSVMGIADG	A0A1W6JQQ9	A0A1W6JQQ9_9CAUD	IGSVMGIAD	0.015687	45.24	DRB1_1001	DT toxin B
113	ILPGIGSVMGIADGA	A0A1W6JQQ9	A0A1W6JQQ9_9CAUD	IGSVMGIAD	0.049888	25.86	DRB1_1001	DT toxin B
114	LPGIGSVMGIADGAV	A0A1W6JQQ9	A0A1W6JQQ9_9CAUD	IGSVMGIAD	0.064741	22.25	DRB1_1001	DT toxin B
115	PGIGSVMGIADGAVH	A0A1W6JQQ9	A0A1W6JQQ9_9CAUD	IGSVMGIAD	0.027941	35.06	DRB1_1001	DT toxin B
116	GIGSVMGIADGAVHH	A0A1W6JQQ9	A0A1W6JQQ9_9CAUD	MGIADGAVH	0.020879	40.02	DRB1_1001	DT toxin B
117	IGSVMGIADGAVHHN	A0A1W6JQQ9	A0A1W6JQQ9_9CAUD	MGIADGAVH	0.059274	23.42	DRB1_1001	DT toxin B
118	GSVMGIADGAVHHNT	A0A1W6JQQ9	A0A1W6JQQ9_9CAUD	MGIADGAVH	0.093617	17.6	DRB1_1001	DT toxin B
119	SVMGIADGAVHHNTE	A0A1W6JQQ9	A0A1W6JQQ9_9CAUD	IADGAVHHN	0.109598	15.74	DRB1_1001	DT toxin B
120	VMGIADGAVHHNTEE	A0A1W6JQQ9	A0A1W6JQQ9_9CAUD	IADGAVHHN	0.163418	11.54	DRB1_1001	DT toxin B
121	MGIADGAVHHNTEEI	A0A1W6JQQ9	A0A1W6JQQ9_9CAUD	IADGAVHHN	0.050805	25.6	DRB1_1001	DT toxin B
122	GIADGAVHHNTEEIV	A0A1W6JQQ9	A0A1W6JQQ9_9CAUD	IADGAVHHN	0.00766	59.19	DRB1_1001	DT toxin B
123	IADGAVHHNTEEIVA	A0A1W6JQQ9	A0A1W6JQQ9_9CAUD	VHHNTEEIV	0.010006	54.02	DRB1_1001	DT toxin B
124	ADGAVHHNTEEIVAQ	A0A1W6JQQ9	A0A1W6JQQ9_9CAUD	VHHNTEEIV	0.024596	37.17	DRB1_1001	DT toxin B
125	DGAVHHNTEEIVAQS	A0A1W6JQQ9	A0A1W6JQQ9_9CAUD	VHHNTEEIV	0.033871	31.76	DRB1_1001	DT toxin B
126	GAVHHNTEEIVAQSI	A0A1W6JQQ9	A0A1W6JQQ9_9CAUD	VHHNTEEIV	0.011247	51.8	DRB1_1001	DT toxin B
127	AVHHNTEEIVAQSIA	A0A1W6JQQ9	A0A1W6JQQ9_9CAUD	TEEIVAQSI	0.012022	50.42	DRB1_1001	DT toxin B
128	VHHNTEEIVAQSIAL	A0A1W6JQQ9	A0A1W6JQQ9_9CAUD	TEEIVAQSI	0.011962	50.52	DRB1_1001	DT toxin B
129	HHNTEEIVAQSIALS	A0A1W6JQQ9	A0A1W6JQQ9_9CAUD	IVAQSIALS	0.110389	15.66	DRB1_1001	DT toxin B
130	HNTEEIVAQSIALSS	A0A1W6JQQ9	A0A1W6JQQ9_9CAUD	IVAQSIALS	0.532959	2.48	DRB1_1001	DT toxin B
131	NTEEIVAQSIALSSL	A0A1W6JQQ9	A0A1W6JQQ9_9CAUD	IVAQSIALS	0.577773	1.99	DRB1_1001	DT toxin B
132	TEEIVAQSIALSSLM	A0A1W6JQQ9	A0A1W6JQQ9_9CAUD	IVAQSIALS	0.5573	2.21	DRB1_1001	DT toxin B
133	EEIVAQSIALSSLMI	A0A1W6JQQ9	A0A1W6JQQ9_9CAUD	IVAQSIALS	0.294404	6.49	DRB1_1001	DT toxin B
134	EIVAQSIALSSLMIA	A0A1W6JQQ9	A0A1W6JQQ9_9CAUD	IVAQSIALS	0.041296	28.65	DRB1_1001	DT toxin B
135	IVAQSIALSSLMIAQ	A0A1W6JQQ9	A0A1W6JQQ9_9CAUD	SIALSSLMI	0.00597	64.03	DRB1_1001	DT toxin B
136	VAQSIALSSLMIAQA	A0A1W6JQQ9	A0A1W6JQQ9_9CAUD	SIALSSLMI	0.015373	45.63	DRB1_1001	DT toxin B
137	AQSIALSSLMIAQAI	A0A1W6JQQ9	A0A1W6JQQ9_9CAUD	LSSLMIAQA	0.034424	31.48	DRB1_1001	DT toxin B
138	QSIALSSLMIAQAIP	A0A1W6JQQ9	A0A1W6JQQ9_9CAUD	LSSLMIAQA	0.157998	11.85	DRB1_1001	DT toxin B
139	SIALSSLMIAQAIPL	A0A1W6JQQ9	A0A1W6JQQ9_9CAUD	LSSLMIAQA	0.104075	16.33	DRB1_1001	DT toxin B
140	IALSSLMIAQAIPLV	A0A1W6JQQ9	A0A1W6JQQ9_9CAUD	LMIAQAIPL	0.062076	22.8	DRB1_1001	DT toxin B
141	ALSSLMIAQAIPLVG	A0A1W6JQQ9	A0A1W6JQQ9_9CAUD	LMIAQAIPL	0.140702	13.01	DRB1_1001	DT toxin B
142	LSSLMIAQAIPLVGE	A0A1W6JQQ9	A0A1W6JQQ9_9CAUD	LMIAQAIPL	0.283443	6.78	DRB1_1001	DT toxin B
143	SSLMIAQAIPLVGEL	A0A1W6JQQ9	A0A1W6JQQ9_9CAUD	IAQAIPLVG	0.237615	8.18	DRB1_1001	DT toxin B
144	SLMIAQAIPLVGELV	A0A1W6JQQ9	A0A1W6JQQ9_9CAUD	IAQAIPLVG	0.157852	11.86	DRB1_1001	DT toxin B
145	LMIAQAIPLVGELVD	A0A1W6JQQ9	A0A1W6JQQ9_9CAUD	IAQAIPLVG	0.047889	26.45	DRB1_1001	DT toxin B
146	MIAQAIPLVGELVDI	A0A1W6JQQ9	A0A1W6JQQ9_9CAUD	AIPLVGELV	0.041581	28.55	DRB1_1001	DT toxin B
147	IAQAIPLVGELVDIG	A0A1W6JQQ9	A0A1W6JQQ9_9CAUD	AIPLVGELV	0.071842	20.89	DRB1_1001	DT toxin B
148	AQAIPLVGELVDIGF	A0A1W6JQQ9	A0A1W6JQQ9_9CAUD	AIPLVGELV	0.036164	30.68	DRB1_1001	DT toxin B
149	QAIPLVGELVDIGFA	A0A1W6JQQ9	A0A1W6JQQ9_9CAUD	LVGELVDIG	0.054288	24.65	DRB1_1001	DT toxin B
150	AIPLVGELVDIGFAA	A0A1W6JQQ9	A0A1W6JQQ9_9CAUD	LVGELVDIG	0.092135	17.8	DRB1_1001	DT toxin B
151	IPLVGELVDIGFAAY	A0A1W6JQQ9	A0A1W6JQQ9_9CAUD	LVGELVDIG	0.030009	33.78	DRB1_1001	DT toxin B
152	PLVGELVDIGFAAYN	A0A1W6JQQ9	A0A1W6JQQ9_9CAUD	VDIGFAAYN	0.01022	53.64	DRB1_1001	DT toxin B
153	LVGELVDIGFAAYNF	A0A1W6JQQ9	A0A1W6JQQ9_9CAUD	VDIGFAAYN	0.020133	40.66	DRB1_1001	DT toxin B
154	VGELVDIGFAAYNFV	A0A1W6JQQ9	A0A1W6JQQ9_9CAUD	VDIGFAAYN	0.034269	31.56	DRB1_1001	DT toxin B
155	GELVDIGFAAYNFVE	A0A1W6JQQ9	A0A1W6JQQ9_9CAUD	VDIGFAAYN	0.066015	21.99	DRB1_1001	DT toxin B
156	ELVDIGFAAYNFVES	A0A1W6JQQ9	A0A1W6JQQ9_9CAUD	VDIGFAAYN	0.019235	41.46	DRB1_1001	DT toxin B
157	LVDIGFAAYNFVESI	A0A1W6JQQ9	A0A1W6JQQ9_9CAUD	FAAYNFVES	0.011498	51.35	DRB1_1001	DT toxin B
158	VDIGFAAYNFVESII	A0A1W6JQQ9	A0A1W6JQQ9_9CAUD	FAAYNFVES	0.012231	50.04	DRB1_1001	DT toxin B
159	DIGFAAYNFVESIIN	A0A1W6JQQ9	A0A1W6JQQ9_9CAUD	YNFVESIIN	0.066259	21.94	DRB1_1001	DT toxin B
160	IGFAAYNFVESIINL	A0A1W6JQQ9	A0A1W6JQQ9_9CAUD	YNFVESIIN	0.184286	10.43	DRB1_1001	DT toxin B
161	GFAAYNFVESIINLF	A0A1W6JQQ9	A0A1W6JQQ9_9CAUD	YNFVESIIN	0.203723	9.51	DRB1_1001	DT toxin B
162	FAAYNFVESIINLFQ	A0A1W6JQQ9	A0A1W6JQQ9_9CAUD	YNFVESIIN	0.331684	5.58	DRB1_1001	DT toxin B
163	AAYNFVESIINLFQV	A0A1W6JQQ9	A0A1W6JQQ9_9CAUD	YNFVESIIN	0.253707	7.64	DRB1_1001	DT toxin B
164	AYNFVESIINLFQVI	A0A1W6JQQ9	A0A1W6JQQ9_9CAUD	YNFVESIIN	0.045276	27.27	DRB1_1001	DT toxin B
165	YNFVESIINLFQVIH	A0A1W6JQQ9	A0A1W6JQQ9_9CAUD	VESIINLFQ	0.006999	60.94	DRB1_1001	DT toxin B
166	NFVESIINLFQVIHN	A0A1W6JQQ9	A0A1W6JQQ9_9CAUD	IINLFQVIH	0.012973	48.89	DRB1_1001	DT toxin B
167	FVESIINLFQVIHNS	A0A1W6JQQ9	A0A1W6JQQ9_9CAUD	INLFQVIHN	0.112644	15.43	DRB1_1001	DT toxin B
168	VESIINLFQVIHNSY	A0A1W6JQQ9	A0A1W6JQQ9_9CAUD	INLFQVIHN	0.192892	10	DRB1_1001	DT toxin B
169	ESIINLFQVIHNSYN	A0A1W6JQQ9	A0A1W6JQQ9_9CAUD	INLFQVIHN	0.31817	5.89	DRB1_1001	DT toxin B
170	SIINLFQVIHNSYNR	A0A1W6JQQ9	A0A1W6JQQ9_9CAUD	FQVIHNSYN	0.587438	1.89	DRB1_1001	DT toxin B
171	IINLFQVIHNSYNRP	A0A1W6JQQ9	A0A1W6JQQ9_9CAUD	FQVIHNSYN	0.805809	0.5	DRB1_1001	DT toxin B
172	INLFQVIHNSYNRPT	A0A1W6JQQ9	A0A1W6JQQ9_9CAUD	FQVIHNSYN	0.834503	0.38	DRB1_1001	DT toxin B
173	NLFQVIHNSYNRPTY	A0A1W6JQQ9	A0A1W6JQQ9_9CAUD	FQVIHNSYN	0.683291	1.18	DRB1_1001	DT toxin B
174	LFQVIHNSYNRPTYS	A0A1W6JQQ9	A0A1W6JQQ9_9CAUD	FQVIHNSYN	0.18266	10.51	DRB1_1001	DT toxin B
175	FQVIHNSYNRPTYSP	A0A1W6JQQ9	A0A1W6JQQ9_9CAUD	IHNSYNRPT	0.041267	28.66	DRB1_1001	DT toxin B
176	QVIHNSYNRPTYSPG	A0A1W6JQQ9	A0A1W6JQQ9_9CAUD	IHNSYNRPT	0.017684	43	DRB1_1001	DT toxin B
177	VIHNSYNRPTYSPGH	A0A1W6JQQ9	A0A1W6JQQ9_9CAUD	YNRPTYSPG	0.00581	64.51	DRB1_1001	DT toxin B
178	IHNSYNRPTYSPGHK	A0A1W6JQQ9	A0A1W6JQQ9_9CAUD	YNRPTYSPG	0.008106	58.15	DRB1_1001	DT toxin B
179	HNSYNRPTYSPGHKT	A0A1W6JQQ9	A0A1W6JQQ9_9CAUD	YNRPTYSPG	0.009838	54.32	DRB1_1001	DT toxin B
180	NSYNRPTYSPGHKTQ	A0A1W6JQQ9	A0A1W6JQQ9_9CAUD	YNRPTYSPG	0.004579	69.03	DRB1_1001	DT toxin B
181	SYNRPTYSPGHKTQP	A0A1W6JQQ9	A0A1W6JQQ9_9CAUD	PTYSPGHKT	0.004684	68.64	DRB1_1001	DT toxin B
182	YNRPTYSPGHKTQPF	A0A1W6JQQ9	A0A1W6JQQ9_9CAUD	PTYSPGHKT	0.006319	62.98	DRB1_1001	DT toxin B
183	NRPTYSPGHKTQPFL	A0A1W6JQQ9	A0A1W6JQQ9_9CAUD	YSPGHKTQP	0.004094	71.08	DRB1_1001	DT toxin B
184	RPTYSPGHKTQPFLH	A0A1W6JQQ9	A0A1W6JQQ9_9CAUD	YSPGHKTQP	0.004534	69.2	DRB1_1001	DT toxin B
185	PTYSPGHKTQPFLHD	A0A1W6JQQ9	A0A1W6JQQ9_9CAUD	YSPGHKTQP	0.001716	84.75	DRB1_1001	DT toxin B
186	TYSPGHKTQPFLHDG	A0A1W6JQQ9	A0A1W6JQQ9_9CAUD	HKTQPFLHD	0.00311	75.85	DRB1_1001	DT toxin B
187	YSPGHKTQPFLHDGY	A0A1W6JQQ9	A0A1W6JQQ9_9CAUD	HKTQPFLHD	0.004541	69.18	DRB1_1001	DT toxin B
188	SPGHKTQPFLHDGYA	A0A1W6JQQ9	A0A1W6JQQ9_9CAUD	HKTQPFLHD	0.005367	66.05	DRB1_1001	DT toxin B
189	PGHKTQPFLHDGYAV	A0A1W6JQQ9	A0A1W6JQQ9_9CAUD	HKTQPFLHD	0.002453	79.63	DRB1_1001	DT toxin B
190	GHKTQPFLHDGYAVS	A0A1W6JQQ9	A0A1W6JQQ9_9CAUD	FLHDGYAVS	0.004176	70.69	DRB1_1001	DT toxin B
191	HKTQPFLHDGYAVSW	A0A1W6JQQ9	A0A1W6JQQ9_9CAUD	FLHDGYAVS	0.012245	50.02	DRB1_1001	DT toxin B
192	KTQPFLHDGYAVSWN	A0A1W6JQQ9	A0A1W6JQQ9_9CAUD	FLHDGYAVS	0.029222	34.25	DRB1_1001	DT toxin B
193	TQPFLHDGYAVSWNT	A0A1W6JQQ9	A0A1W6JQQ9_9CAUD	FLHDGYAVS	0.036693	30.46	DRB1_1001	DT toxin B
194	QPFLHDGYAVSWNTV	A0A1W6JQQ9	A0A1W6JQQ9_9CAUD	FLHDGYAVS	0.010754	52.69	DRB1_1001	DT toxin B
195	PFLHDGYAVSWNTVE	A0A1W6JQQ9	A0A1W6JQQ9_9CAUD	YAVSWNTVE	0.00768	59.15	DRB1_1001	DT toxin B
196	FLHDGYAVSWNTVED	A0A1W6JQQ9	A0A1W6JQQ9_9CAUD	YAVSWNTVE	0.055987	24.2	DRB1_1001	DT toxin B
197	LHDGYAVSWNTVEDS	A0A1W6JQQ9	A0A1W6JQQ9_9CAUD	YAVSWNTVE	0.123358	14.44	DRB1_1001	DT toxin B
198	HDGYAVSWNTVEDSI	A0A1W6JQQ9	A0A1W6JQQ9_9CAUD	YAVSWNTVE	0.12944	13.91	DRB1_1001	DT toxin B
199	DGYAVSWNTVEDSII	A0A1W6JQQ9	A0A1W6JQQ9_9CAUD	YAVSWNTVE	0.045242	27.28	DRB1_1001	DT toxin B
200	GYAVSWNTVEDSIIK	A0A1W6JQQ9	A0A1W6JQQ9_9CAUD	WNTVEDSII	0.036	30.75	DRB1_1001	DT toxin B
201	YAVSWNTVEDSIIKT	A0A1W6JQQ9	A0A1W6JQQ9_9CAUD	WNTVEDSII	0.047127	26.68	DRB1_1001	DT toxin B
202	AVSWNTVEDSIIKTG	A0A1W6JQQ9	A0A1W6JQQ9_9CAUD	WNTVEDSII	0.080204	19.52	DRB1_1001	DT toxin B
203	VSWNTVEDSIIKTGF	A0A1W6JQQ9	A0A1W6JQQ9_9CAUD	WNTVEDSII	0.020327	40.49	DRB1_1001	DT toxin B
204	SWNTVEDSIIKTGFQ	A0A1W6JQQ9	A0A1W6JQQ9_9CAUD	VEDSIIKTG	0.004516	69.27	DRB1_1001	DT toxin B
205	WNTVEDSIIKTGFQG	A0A1W6JQQ9	A0A1W6JQQ9_9CAUD	VEDSIIKTG	0.004947	67.64	DRB1_1001	DT toxin B
206	NTVEDSIIKTGFQGE	A0A1W6JQQ9	A0A1W6JQQ9_9CAUD	DSIIKTGFQ	0.00743	59.73	DRB1_1001	DT toxin B
207	TVEDSIIKTGFQGES	A0A1W6JQQ9	A0A1W6JQQ9_9CAUD	DSIIKTGFQ	0.011611	51.15	DRB1_1001	DT toxin B
208	VEDSIIKTGFQGESG	A0A1W6JQQ9	A0A1W6JQQ9_9CAUD	IIKTGFQGE	0.010246	53.59	DRB1_1001	DT toxin B
209	EDSIIKTGFQGESGH	A0A1W6JQQ9	A0A1W6JQQ9_9CAUD	IIKTGFQGE	0.013421	48.22	DRB1_1001	DT toxin B
210	DSIIKTGFQGESGHD	A0A1W6JQQ9	A0A1W6JQQ9_9CAUD	IKTGFQGES	0.016157	44.68	DRB1_1001	DT toxin B
211	SIIKTGFQGESGHDI	A0A1W6JQQ9	A0A1W6JQQ9_9CAUD	FQGESGHDI	0.070897	21.06	DRB1_1001	DT toxin B
212	IIKTGFQGESGHDIK	A0A1W6JQQ9	A0A1W6JQQ9_9CAUD	FQGESGHDI	0.38082	4.53	DRB1_1001	DT toxin B
213	IKTGFQGESGHDIKI	A0A1W6JQQ9	A0A1W6JQQ9_9CAUD	FQGESGHDI	0.481015	3.08	DRB1_1001	DT toxin B
214	KTGFQGESGHDIKIT	A0A1W6JQQ9	A0A1W6JQQ9_9CAUD	FQGESGHDI	0.528788	2.52	DRB1_1001	DT toxin B
215	TGFQGESGHDIKITA	A0A1W6JQQ9	A0A1W6JQQ9_9CAUD	FQGESGHDI	0.239143	8.13	DRB1_1001	DT toxin B
216	GFQGESGHDIKITAE	A0A1W6JQQ9	A0A1W6JQQ9_9CAUD	FQGESGHDI	0.026818	35.78	DRB1_1001	DT toxin B
217	FQGESGHDIKITAEN	A0A1W6JQQ9	A0A1W6JQQ9_9CAUD	GHDIKITAE	0.001356	87.81	DRB1_1001	DT toxin B
218	QGESGHDIKITAENT	A0A1W6JQQ9	A0A1W6JQQ9_9CAUD	HDIKITAEN	0.005353	66.11	DRB1_1001	DT toxin B
219	GESGHDIKITAENTP	A0A1W6JQQ9	A0A1W6JQQ9_9CAUD	DIKITAENT	0.021281	39.7	DRB1_1001	DT toxin B
220	ESGHDIKITAENTPL	A0A1W6JQQ9	A0A1W6JQQ9_9CAUD	DIKITAENT	0.02621	36.16	DRB1_1001	DT toxin B
221	SGHDIKITAENTPLP	A0A1W6JQQ9	A0A1W6JQQ9_9CAUD	DIKITAENT	0.045741	27.11	DRB1_1001	DT toxin B
222	GHDIKITAENTPLPI	A0A1W6JQQ9	A0A1W6JQQ9_9CAUD	ITAENTPLP	0.091901	17.83	DRB1_1001	DT toxin B
223	HDIKITAENTPLPIA	A0A1W6JQQ9	A0A1W6JQQ9_9CAUD	ITAENTPLP	0.210659	9.23	DRB1_1001	DT toxin B
224	DIKITAENTPLPIAG	A0A1W6JQQ9	A0A1W6JQQ9_9CAUD	ITAENTPLP	0.300506	6.33	DRB1_1001	DT toxin B
225	IKITAENTPLPIAGV	A0A1W6JQQ9	A0A1W6JQQ9_9CAUD	ITAENTPLP	0.0964	17.24	DRB1_1001	DT toxin B
226	KITAENTPLPIAGVL	A0A1W6JQQ9	A0A1W6JQQ9_9CAUD	ITAENTPLP	0.009924	54.17	DRB1_1001	DT toxin B
227	ITAENTPLPIAGVLL	A0A1W6JQQ9	A0A1W6JQQ9_9CAUD	NTPLPIAGV	0.002784	77.73	DRB1_1001	DT toxin B
228	TAENTPLPIAGVLLP	A0A1W6JQQ9	A0A1W6JQQ9_9CAUD	PLPIAGVLL	0.006993	60.96	DRB1_1001	DT toxin B
229	AENTPLPIAGVLLPT	A0A1W6JQQ9	A0A1W6JQQ9_9CAUD	PLPIAGVLL	0.00969	54.59	DRB1_1001	DT toxin B
230	ENTPLPIAGVLLPTI	A0A1W6JQQ9	A0A1W6JQQ9_9CAUD	PLPIAGVLL	0.00961	54.73	DRB1_1001	DT toxin B
231	NTPLPIAGVLLPTIT	A0A1W6JQQ9	A0A1W6JQQ9_9CAUD	IAGVLLPTI	0.005621	65.09	DRB1_1001	DT toxin B
232	TPLPIAGVLLPTITG	A0A1W6JQQ9	A0A1W6JQQ9_9CAUD	IAGVLLPTI	0.010492	53.15	DRB1_1001	DT toxin B
233	PLPIAGVLLPTITGK	A0A1W6JQQ9	A0A1W6JQQ9_9CAUD	GVLLPTITG	0.039877	29.18	DRB1_1001	DT toxin B
234	LPIAGVLLPTITGKL	A0A1W6JQQ9	A0A1W6JQQ9_9CAUD	GVLLPTITG	0.035794	30.83	DRB1_1001	DT toxin B
235	PIAGVLLPTITGKLD	A0A1W6JQQ9	A0A1W6JQQ9_9CAUD	GVLLPTITG	0.066657	21.86	DRB1_1001	DT toxin B
236	IAGVLLPTITGKLDV	A0A1W6JQQ9	A0A1W6JQQ9_9CAUD	LLPTITGKL	0.034383	31.5	DRB1_1001	DT toxin B
237	AGVLLPTITGKLDVN	A0A1W6JQQ9	A0A1W6JQQ9_9CAUD	LLPTITGKL	0.051942	25.29	DRB1_1001	DT toxin B
238	GVLLPTITGKLDVNK	A0A1W6JQQ9	A0A1W6JQQ9_9CAUD	LLPTITGKL	0.013068	48.74	DRB1_1001	DT toxin B
239	VLLPTITGKLDVNKS	A0A1W6JQQ9	A0A1W6JQQ9_9CAUD	TITGKLDVN	0.004525	69.24	DRB1_1001	DT toxin B
240	LLPTITGKLDVNKSK	A0A1W6JQQ9	A0A1W6JQQ9_9CAUD	TGKLDVNKS	0.018679	41.99	DRB1_1001	DT toxin B
241	LPTITGKLDVNKSKT	A0A1W6JQQ9	A0A1W6JQQ9_9CAUD	TGKLDVNKS	0.032389	32.51	DRB1_1001	DT toxin B
242	PTITGKLDVNKSKTH	A0A1W6JQQ9	A0A1W6JQQ9_9CAUD	TGKLDVNKS	0.045258	27.28	DRB1_1001	DT toxin B
243	TITGKLDVNKSKTHI	A0A1W6JQQ9	A0A1W6JQQ9_9CAUD	TGKLDVNKS	0.015448	45.54	DRB1_1001	DT toxin B
244	ITGKLDVNKSKTHIS	A0A1W6JQQ9	A0A1W6JQQ9_9CAUD	LDVNKSKTH	0.012996	48.85	DRB1_1001	DT toxin B
245	TGKLDVNKSKTHISV	A0A1W6JQQ9	A0A1W6JQQ9_9CAUD	VNKSKTHIS	0.026088	36.23	DRB1_1001	DT toxin B
246	GKLDVNKSKTHISVN	A0A1W6JQQ9	A0A1W6JQQ9_9CAUD	VNKSKTHIS	0.048941	26.13	DRB1_1001	DT toxin B
247	KLDVNKSKTHISVNG	A0A1W6JQQ9	A0A1W6JQQ9_9CAUD	VNKSKTHIS	0.076855	20.04	DRB1_1001	DT toxin B
248	LDVNKSKTHISVNGR	A0A1W6JQQ9	A0A1W6JQQ9_9CAUD	VNKSKTHIS	0.015343	45.67	DRB1_1001	DT toxin B
249	DVNKSKTHISVNGRK	A0A1W6JQQ9	A0A1W6JQQ9_9CAUD	KSKTHISVN	0.007226	60.26	DRB1_1001	DT toxin B
250	VNKSKTHISVNGRKI	A0A1W6JQQ9	A0A1W6JQQ9_9CAUD	SKTHISVNG	0.0054	65.93	DRB1_1001	DT toxin B
251	NKSKTHISVNGRKIR	A0A1W6JQQ9	A0A1W6JQQ9_9CAUD	HISVNGRKI	0.011827	50.77	DRB1_1001	DT toxin B
252	KSKTHISVNGRKIRM	A0A1W6JQQ9	A0A1W6JQQ9_9CAUD	HISVNGRKI	0.015617	45.33	DRB1_1001	DT toxin B
253	SKTHISVNGRKIRMQ	A0A1W6JQQ9	A0A1W6JQQ9_9CAUD	HISVNGRKI	0.02526	36.74	DRB1_1001	DT toxin B
254	KTHISVNGRKIRMQC	A0A1W6JQQ9	A0A1W6JQQ9_9CAUD	HISVNGRKI	0.006501	62.44	DRB1_1001	DT toxin B
255	THISVNGRKIRMQCR	A0A1W6JQQ9	A0A1W6JQQ9_9CAUD	VNGRKIRMQ	0.001284	88.43	DRB1_1001	DT toxin B
256	HISVNGRKIRMQCRA	A0A1W6JQQ9	A0A1W6JQQ9_9CAUD	VNGRKIRMQ	0.001273	88.52	DRB1_1001	DT toxin B
257	ISVNGRKIRMQCRAI	A0A1W6JQQ9	A0A1W6JQQ9_9CAUD	VNGRKIRMQ	0.000676	94.15	DRB1_1001	DT toxin B
258	SVNGRKIRMQCRAID	A0A1W6JQQ9	A0A1W6JQQ9_9CAUD	KIRMQCRAI	0.002144	81.73	DRB1_1001	DT toxin B
259	VNGRKIRMQCRAIDG	A0A1W6JQQ9	A0A1W6JQQ9_9CAUD	IRMQCRAID	0.007489	59.59	DRB1_1001	DT toxin B
260	NGRKIRMQCRAIDGN	A0A1W6JQQ9	A0A1W6JQQ9_9CAUD	IRMQCRAID	0.015909	44.97	DRB1_1001	DT toxin B
261	GRKIRMQCRAIDGNV	A0A1W6JQQ9	A0A1W6JQQ9_9CAUD	IRMQCRAID	0.014228	47.13	DRB1_1001	DT toxin B
262	RKIRMQCRAIDGNVT	A0A1W6JQQ9	A0A1W6JQQ9_9CAUD	IRMQCRAID	0.006237	63.23	DRB1_1001	DT toxin B
263	KIRMQCRAIDGNVTF	A0A1W6JQQ9	A0A1W6JQQ9_9CAUD	CRAIDGNVT	0.003026	76.33	DRB1_1001	DT toxin B
264	IRMQCRAIDGNVTFC	A0A1W6JQQ9	A0A1W6JQQ9_9CAUD	CRAIDGNVT	0.001079	90.22	DRB1_1001	DT toxin B
265	RMQCRAIDGNVTFCR	A0A1W6JQQ9	A0A1W6JQQ9_9CAUD	CRAIDGNVT	0.001984	82.86	DRB1_1001	DT toxin B
266	MQCRAIDGNVTFCRP	A0A1W6JQQ9	A0A1W6JQQ9_9CAUD	CRAIDGNVT	0.000682	94.09	DRB1_1001	DT toxin B
267	QCRAIDGNVTFCRPK	A0A1W6JQQ9	A0A1W6JQQ9_9CAUD	IDGNVTFCR	0.000434	95	DRB1_1001	DT toxin B
268	CRAIDGNVTFCRPKS	A0A1W6JQQ9	A0A1W6JQQ9_9CAUD	IDGNVTFCR	0.000337	95	DRB1_1001	DT toxin B
269	RAIDGNVTFCRPKSP	A0A1W6JQQ9	A0A1W6JQQ9_9CAUD	NVTFCRPKS	0.000862	92.34	DRB1_1001	DT toxin B
270	AIDGNVTFCRPKSPV	A0A1W6JQQ9	A0A1W6JQQ9_9CAUD	VTFCRPKSP	0.003197	75.35	DRB1_1001	DT toxin B
271	IDGNVTFCRPKSPVY	A0A1W6JQQ9	A0A1W6JQQ9_9CAUD	VTFCRPKSP	0.006948	61.09	DRB1_1001	DT toxin B
272	DGNVTFCRPKSPVYV	A0A1W6JQQ9	A0A1W6JQQ9_9CAUD	VTFCRPKSP	0.009835	54.33	DRB1_1001	DT toxin B
273	GNVTFCRPKSPVYVG	A0A1W6JQQ9	A0A1W6JQQ9_9CAUD	FCRPKSPVY	0.003029	76.32	DRB1_1001	DT toxin B
274	NVTFCRPKSPVYVGK	A0A1W6JQQ9	A0A1W6JQQ9_9CAUD	FCRPKSPVY	0.00471	68.54	DRB1_1001	DT toxin B
275	VTFCRPKSPVYVGKG	A0A1W6JQQ9	A0A1W6JQQ9_9CAUD	CRPKSPVYV	0.002637	78.57	DRB1_1001	DT toxin B
276	TFCRPKSPVYVGKGV	A0A1W6JQQ9	A0A1W6JQQ9_9CAUD	CRPKSPVYV	0.000923	91.74	DRB1_1001	DT toxin B
277	FCRPKSPVYVGKGVH	A0A1W6JQQ9	A0A1W6JQQ9_9CAUD	KSPVYVGKG	0.000811	92.84	DRB1_1001	DT toxin B
278	CRPKSPVYVGKGVHA	A0A1W6JQQ9	A0A1W6JQQ9_9CAUD	VYVGKGVHA	0.010904	52.42	DRB1_1001	DT toxin B
279	RPKSPVYVGKGVHAN	A0A1W6JQQ9	A0A1W6JQQ9_9CAUD	VYVGKGVHA	0.099797	16.82	DRB1_1001	DT toxin B
280	PKSPVYVGKGVHANL	A0A1W6JQQ9	A0A1W6JQQ9_9CAUD	YVGKGVHAN	0.187649	10.26	DRB1_1001	DT toxin B
281	KSPVYVGKGVHANLH	A0A1W6JQQ9	A0A1W6JQQ9_9CAUD	YVGKGVHAN	0.272185	7.09	DRB1_1001	DT toxin B
282	SPVYVGKGVHANLHV	A0A1W6JQQ9	A0A1W6JQQ9_9CAUD	YVGKGVHAN	0.237488	8.18	DRB1_1001	DT toxin B
283	PVYVGKGVHANLHVA	A0A1W6JQQ9	A0A1W6JQQ9_9CAUD	YVGKGVHAN	0.119574	14.77	DRB1_1001	DT toxin B
284	VYVGKGVHANLHVAF	A0A1W6JQQ9	A0A1W6JQQ9_9CAUD	YVGKGVHAN	0.023054	38.31	DRB1_1001	DT toxin B
285	YVGKGVHANLHVAFH	A0A1W6JQQ9	A0A1W6JQQ9_9CAUD	GVHANLHVA	0.004363	69.85	DRB1_1001	DT toxin B
286	VGKGVHANLHVAFHR	A0A1W6JQQ9	A0A1W6JQQ9_9CAUD	HANLHVAFH	0.014455	46.83	DRB1_1001	DT toxin B
287	GKGVHANLHVAFHRS	A0A1W6JQQ9	A0A1W6JQQ9_9CAUD	HANLHVAFH	0.018808	41.87	DRB1_1001	DT toxin B
288	KGVHANLHVAFHRSN	A0A1W6JQQ9	A0A1W6JQQ9_9CAUD	HANLHVAFH	0.028976	34.41	DRB1_1001	DT toxin B
289	GVHANLHVAFHRSNS	A0A1W6JQQ9	A0A1W6JQQ9_9CAUD	LHVAFHRSN	0.021396	39.61	DRB1_1001	DT toxin B
290	VHANLHVAFHRSNSE	A0A1W6JQQ9	A0A1W6JQQ9_9CAUD	LHVAFHRSN	0.036882	30.39	DRB1_1001	DT toxin B
291	HANLHVAFHRSNSEK	A0A1W6JQQ9	A0A1W6JQQ9_9CAUD	LHVAFHRSN	0.070505	21.14	DRB1_1001	DT toxin B
292	ANLHVAFHRSNSEKI	A0A1W6JQQ9	A0A1W6JQQ9_9CAUD	FHRSNSEKI	0.079674	19.6	DRB1_1001	DT toxin B
293	NLHVAFHRSNSEKIQ	A0A1W6JQQ9	A0A1W6JQQ9_9CAUD	FHRSNSEKI	0.34257	5.34	DRB1_1001	DT toxin B
294	LHVAFHRSNSEKIQS	A0A1W6JQQ9	A0A1W6JQQ9_9CAUD	FHRSNSEKI	0.501175	2.84	DRB1_1001	DT toxin B
295	HVAFHRSNSEKIQSN	A0A1W6JQQ9	A0A1W6JQQ9_9CAUD	FHRSNSEKI	0.593511	1.84	DRB1_1001	DT toxin B
296	VAFHRSNSEKIQSNE	A0A1W6JQQ9	A0A1W6JQQ9_9CAUD	FHRSNSEKI	0.327008	5.69	DRB1_1001	DT toxin B
297	AFHRSNSEKIQSNEI	A0A1W6JQQ9	A0A1W6JQQ9_9CAUD	FHRSNSEKI	0.051037	25.54	DRB1_1001	DT toxin B
298	FHRSNSEKIQSNEIL	A0A1W6JQQ9	A0A1W6JQQ9_9CAUD	SNSEKIQSN	0.00758	59.38	DRB1_1001	DT toxin B
299	HRSNSEKIQSNEILS	A0A1W6JQQ9	A0A1W6JQQ9_9CAUD	SEKIQSNEI	0.007761	58.96	DRB1_1001	DT toxin B
300	RSNSEKIQSNEILSD	A0A1W6JQQ9	A0A1W6JQQ9_9CAUD	SEKIQSNEI	0.013674	47.86	DRB1_1001	DT toxin B
301	SNSEKIQSNEILSDS	A0A1W6JQQ9	A0A1W6JQQ9_9CAUD	IQSNEILSD	0.040929	28.79	DRB1_1001	DT toxin B
302	NSEKIQSNEILSDSI	A0A1W6JQQ9	A0A1W6JQQ9_9CAUD	IQSNEILSD	0.056689	24.02	DRB1_1001	DT toxin B
303	SEKIQSNEILSDSIG	A0A1W6JQQ9	A0A1W6JQQ9_9CAUD	IQSNEILSD	0.080224	19.52	DRB1_1001	DT toxin B
304	EKIQSNEILSDSIGI	A0A1W6JQQ9	A0A1W6JQQ9_9CAUD	IQSNEILSD	0.024077	37.55	DRB1_1001	DT toxin B
305	KIQSNEILSDSIGIL	A0A1W6JQQ9	A0A1W6JQQ9_9CAUD	IQSNEILSD	0.003415	74.26	DRB1_1001	DT toxin B
306	IQSNEILSDSIGILG	A0A1W6JQQ9	A0A1W6JQQ9_9CAUD	ILSDSIGIL	0.006317	62.99	DRB1_1001	DT toxin B
307	QSNEILSDSIGILGY	A0A1W6JQQ9	A0A1W6JQQ9_9CAUD	ILSDSIGIL	0.011122	52.03	DRB1_1001	DT toxin B
308	SNEILSDSIGILGYQ	A0A1W6JQQ9	A0A1W6JQQ9_9CAUD	ILSDSIGIL	0.026996	35.66	DRB1_1001	DT toxin B
309	NEILSDSIGILGYQK	A0A1W6JQQ9	A0A1W6JQQ9_9CAUD	LSDSIGILG	0.047063	26.7	DRB1_1001	DT toxin B
310	EILSDSIGILGYQKI	A0A1W6JQQ9	A0A1W6JQQ9_9CAUD	LSDSIGILG	0.0086	57	DRB1_1001	DT toxin B
311	ILSDSIGILGYQKIV	A0A1W6JQQ9	A0A1W6JQQ9_9CAUD	IGILGYQKI	0.00876	56.63	DRB1_1001	DT toxin B
312	LSDSIGILGYQKIVD	A0A1W6JQQ9	A0A1W6JQQ9_9CAUD	IGILGYQKI	0.024521	37.23	DRB1_1001	DT toxin B
313	SDSIGILGYQKIVDH	A0A1W6JQQ9	A0A1W6JQQ9_9CAUD	IGILGYQKI	0.037758	30.02	DRB1_1001	DT toxin B
314	DSIGILGYQKIVDHT	A0A1W6JQQ9	A0A1W6JQQ9_9CAUD	LGYQKIVDH	0.027603	35.27	DRB1_1001	DT toxin B
315	SIGILGYQKIVDHTK	A0A1W6JQQ9	A0A1W6JQQ9_9CAUD	LGYQKIVDH	0.073825	20.56	DRB1_1001	DT toxin B
316	IGILGYQKIVDHTKV	A0A1W6JQQ9	A0A1W6JQQ9_9CAUD	LGYQKIVDH	0.106704	16.03	DRB1_1001	DT toxin B
317	GILGYQKIVDHTKVN	A0A1W6JQQ9	A0A1W6JQQ9_9CAUD	YQKIVDHTK	0.107601	15.93	DRB1_1001	DT toxin B
318	ILGYQKIVDHTKVNS	A0A1W6JQQ9	A0A1W6JQQ9_9CAUD	YQKIVDHTK	0.117604	14.94	DRB1_1001	DT toxin B
319	LGYQKIVDHTKVNSK	A0A1W6JQQ9	A0A1W6JQQ9_9CAUD	YQKIVDHTK	0.056524	24.06	DRB1_1001	DT toxin B
320	GYQKIVDHTKVNSKL	A0A1W6JQQ9	A0A1W6JQQ9_9CAUD	YQKIVDHTK	0.01891	41.77	DRB1_1001	DT toxin B
321	YQKIVDHTKVNSKLS	A0A1W6JQQ9	A0A1W6JQQ9_9CAUD	IVDHTKVNS	0.012592	49.48	DRB1_1001	DT toxin B
322	QKIVDHTKVNSKLSL	A0A1W6JQQ9	A0A1W6JQQ9_9CAUD	IVDHTKVNS	0.006417	62.69	DRB1_1001	DT toxin B
323	KIVDHTKVNSKLSLF	A0A1W6JQQ9	A0A1W6JQQ9_9CAUD	HTKVNSKLS	0.001818	84.03	DRB1_1001	DT toxin B
324	IVDHTKVNSKLSLFF	A0A1W6JQQ9	A0A1W6JQQ9_9CAUD	HTKVNSKLS	0.001543	86.19	DRB1_1001	DT toxin B
325	VDHTKVNSKLSLFFE	A0A1W6JQQ9	A0A1W6JQQ9_9CAUD	VNSKLSLFF	0.001972	82.94	DRB1_1001	DT toxin B
326	DHTKVNSKLSLFFEI	A0A1W6JQQ9	A0A1W6JQQ9_9CAUD	VNSKLSLFF	0.002049	82.4	DRB1_1001	DT toxin B
327	HTKVNSKLSLFFEIK	A0A1W6JQQ9	A0A1W6JQQ9_9CAUD	VNSKLSLFF	0.00405	71.28	DRB1_1001	DT toxin B
328	TKVNSKLSLFFEIKS	A0A1W6JQQ9	A0A1W6JQQ9_9CAUD	VNSKLSLFF	0.001809	84.1	DRB1_1001	DT toxin B
1	SVGNSSSCINLDWDA	A0A7Y4UPV1	A0A7Y4UPV1_CORUL	NSSSCINLD	0.000657	94.34	DRB1_1001	DT toxin B
2	VGNSSSCINLDWDAI	A0A7Y4UPV1	A0A7Y4UPV1_CORUL	NSSSCINLD	0.000388	95	DRB1_1001	DT toxin B
3	GNSSSCINLDWDAIR	A0A7Y4UPV1	A0A7Y4UPV1_CORUL	SSCINLDWD	0.000418	95	DRB1_1001	DT toxin B
4	NSSSCINLDWDAIRD	A0A7Y4UPV1	A0A7Y4UPV1_CORUL	INLDWDAIR	0.000913	91.84	DRB1_1001	DT toxin B
5	SSSCINLDWDAIRDK	A0A7Y4UPV1	A0A7Y4UPV1_CORUL	INLDWDAIR	0.002293	80.68	DRB1_1001	DT toxin B
6	SSCINLDWDAIRDKT	A0A7Y4UPV1	A0A7Y4UPV1_CORUL	INLDWDAIR	0.00253	79.19	DRB1_1001	DT toxin B
7	SCINLDWDAIRDKTK	A0A7Y4UPV1	A0A7Y4UPV1_CORUL	WDAIRDKTK	0.002952	76.76	DRB1_1001	DT toxin B
8	CINLDWDAIRDKTKT	A0A7Y4UPV1	A0A7Y4UPV1_CORUL	WDAIRDKTK	0.009993	54.05	DRB1_1001	DT toxin B
9	INLDWDAIRDKTKTK	A0A7Y4UPV1	A0A7Y4UPV1_CORUL	WDAIRDKTK	0.019508	41.21	DRB1_1001	DT toxin B
10	NLDWDAIRDKTKTKI	A0A7Y4UPV1	A0A7Y4UPV1_CORUL	WDAIRDKTK	0.019074	41.62	DRB1_1001	DT toxin B
11	LDWDAIRDKTKTKIE	A0A7Y4UPV1	A0A7Y4UPV1_CORUL	WDAIRDKTK	0.006629	62.05	DRB1_1001	DT toxin B
12	DWDAIRDKTKTKIES	A0A7Y4UPV1	A0A7Y4UPV1_CORUL	IRDKTKTKI	0.002492	79.41	DRB1_1001	DT toxin B
13	WDAIRDKTKTKIESL	A0A7Y4UPV1	A0A7Y4UPV1_CORUL	IRDKTKTKI	0.00177	84.37	DRB1_1001	DT toxin B
14	DAIRDKTKTKIESLK	A0A7Y4UPV1	A0A7Y4UPV1_CORUL	RDKTKTKIE	0.002066	82.28	DRB1_1001	DT toxin B
15	AIRDKTKTKIESLKE	A0A7Y4UPV1	A0A7Y4UPV1_CORUL	KTKTKIESL	0.002507	79.32	DRB1_1001	DT toxin B
16	IRDKTKTKIESLKEH	A0A7Y4UPV1	A0A7Y4UPV1_CORUL	KTKIESLKE	0.007209	60.31	DRB1_1001	DT toxin B
17	RDKTKTKIESLKEHG	A0A7Y4UPV1	A0A7Y4UPV1_CORUL	KTKIESLKE	0.010495	53.15	DRB1_1001	DT toxin B
18	DKTKTKIESLKEHGP	A0A7Y4UPV1	A0A7Y4UPV1_CORUL	KTKIESLKE	0.018122	42.55	DRB1_1001	DT toxin B
19	KTKTKIESLKEHGPI	A0A7Y4UPV1	A0A7Y4UPV1_CORUL	IESLKEHGP	0.034885	31.25	DRB1_1001	DT toxin B
20	TKTKIESLKEHGPIK	A0A7Y4UPV1	A0A7Y4UPV1_CORUL	IESLKEHGP	0.086095	18.64	DRB1_1001	DT toxin B
21	KTKIESLKEHGPIKN	A0A7Y4UPV1	A0A7Y4UPV1_CORUL	IESLKEHGP	0.120941	14.65	DRB1_1001	DT toxin B
22	TKIESLKEHGPIKNK	A0A7Y4UPV1	A0A7Y4UPV1_CORUL	LKEHGPIKN	0.057806	23.76	DRB1_1001	DT toxin B
23	KIESLKEHGPIKNKM	A0A7Y4UPV1	A0A7Y4UPV1_CORUL	LKEHGPIKN	0.057922	23.73	DRB1_1001	DT toxin B
24	IESLKEHGPIKNKMS	A0A7Y4UPV1	A0A7Y4UPV1_CORUL	LKEHGPIKN	0.077564	19.93	DRB1_1001	DT toxin B
25	ESLKEHGPIKNKMSE	A0A7Y4UPV1	A0A7Y4UPV1_CORUL	LKEHGPIKN	0.032713	32.35	DRB1_1001	DT toxin B
26	SLKEHGPIKNKMSES	A0A7Y4UPV1	A0A7Y4UPV1_CORUL	LKEHGPIKN	0.005046	67.27	DRB1_1001	DT toxin B
27	LKEHGPIKNKMSESP	A0A7Y4UPV1	A0A7Y4UPV1_CORUL	HGPIKNKMS	0.005471	65.66	DRB1_1001	DT toxin B
28	KEHGPIKNKMSESPN	A0A7Y4UPV1	A0A7Y4UPV1_CORUL	IKNKMSESP	0.006357	62.87	DRB1_1001	DT toxin B
29	EHGPIKNKMSESPNK	A0A7Y4UPV1	A0A7Y4UPV1_CORUL	IKNKMSESP	0.012591	49.48	DRB1_1001	DT toxin B
30	HGPIKNKMSESPNKA	A0A7Y4UPV1	A0A7Y4UPV1_CORUL	IKNKMSESP	0.01887	41.81	DRB1_1001	DT toxin B
31	GPIKNKMSESPNKAV	A0A7Y4UPV1	A0A7Y4UPV1_CORUL	KMSESPNKA	0.014034	47.38	DRB1_1001	DT toxin B
32	PIKNKMSESPNKAVS	A0A7Y4UPV1	A0A7Y4UPV1_CORUL	KMSESPNKA	0.020272	40.54	DRB1_1001	DT toxin B
33	IKNKMSESPNKAVSE	A0A7Y4UPV1	A0A7Y4UPV1_CORUL	KMSESPNKA	0.033686	31.85	DRB1_1001	DT toxin B
34	KNKMSESPNKAVSEE	A0A7Y4UPV1	A0A7Y4UPV1_CORUL	MSESPNKAV	0.021074	39.86	DRB1_1001	DT toxin B
35	NKMSESPNKAVSEEK	A0A7Y4UPV1	A0A7Y4UPV1_CORUL	MSESPNKAV	0.004225	70.46	DRB1_1001	DT toxin B
36	KMSESPNKAVSEEKA	A0A7Y4UPV1	A0A7Y4UPV1_CORUL	NKAVSEEKA	0.005575	65.27	DRB1_1001	DT toxin B
37	MSESPNKAVSEEKAK	A0A7Y4UPV1	A0A7Y4UPV1_CORUL	NKAVSEEKA	0.007966	58.48	DRB1_1001	DT toxin B
38	SESPNKAVSEEKAKQ	A0A7Y4UPV1	A0A7Y4UPV1_CORUL	NKAVSEEKA	0.015587	45.37	DRB1_1001	DT toxin B
39	ESPNKAVSEEKAKQY	A0A7Y4UPV1	A0A7Y4UPV1_CORUL	NKAVSEEKA	0.019504	41.21	DRB1_1001	DT toxin B
40	SPNKAVSEEKAKQYL	A0A7Y4UPV1	A0A7Y4UPV1_CORUL	VSEEKAKQY	0.013607	47.95	DRB1_1001	DT toxin B
41	PNKAVSEEKAKQYLE	A0A7Y4UPV1	A0A7Y4UPV1_CORUL	VSEEKAKQY	0.025545	36.56	DRB1_1001	DT toxin B
42	NKAVSEEKAKQYLEE	A0A7Y4UPV1	A0A7Y4UPV1_CORUL	VSEEKAKQY	0.034583	31.4	DRB1_1001	DT toxin B
43	KAVSEEKAKQYLEEF	A0A7Y4UPV1	A0A7Y4UPV1_CORUL	VSEEKAKQY	0.008299	57.7	DRB1_1001	DT toxin B
44	AVSEEKAKQYLEEFH	A0A7Y4UPV1	A0A7Y4UPV1_CORUL	EEKAKQYLE	0.002048	82.41	DRB1_1001	DT toxin B
45	VSEEKAKQYLEEFHQ	A0A7Y4UPV1	A0A7Y4UPV1_CORUL	EKAKQYLEE	0.00212	81.9	DRB1_1001	DT toxin B
46	SEEKAKQYLEEFHQT	A0A7Y4UPV1	A0A7Y4UPV1_CORUL	KQYLEEFHQ	0.003779	72.55	DRB1_1001	DT toxin B
47	EEKAKQYLEEFHQTA	A0A7Y4UPV1	A0A7Y4UPV1_CORUL	KQYLEEFHQ	0.009591	54.77	DRB1_1001	DT toxin B
48	EKAKQYLEEFHQTAL	A0A7Y4UPV1	A0A7Y4UPV1_CORUL	YLEEFHQTA	0.020506	40.34	DRB1_1001	DT toxin B
49	KAKQYLEEFHQTALE	A0A7Y4UPV1	A0A7Y4UPV1_CORUL	YLEEFHQTA	0.062349	22.75	DRB1_1001	DT toxin B
50	AKQYLEEFHQTALEH	A0A7Y4UPV1	A0A7Y4UPV1_CORUL	YLEEFHQTA	0.093804	17.58	DRB1_1001	DT toxin B
51	KQYLEEFHQTALEHP	A0A7Y4UPV1	A0A7Y4UPV1_CORUL	YLEEFHQTA	0.032363	32.52	DRB1_1001	DT toxin B
52	QYLEEFHQTALEHPE	A0A7Y4UPV1	A0A7Y4UPV1_CORUL	FHQTALEHP	0.041447	28.6	DRB1_1001	DT toxin B
53	YLEEFHQTALEHPEL	A0A7Y4UPV1	A0A7Y4UPV1_CORUL	FHQTALEHP	0.048847	26.16	DRB1_1001	DT toxin B
54	LEEFHQTALEHPELS	A0A7Y4UPV1	A0A7Y4UPV1_CORUL	FHQTALEHP	0.064986	22.2	DRB1_1001	DT toxin B
55	EEFHQTALEHPELSE	A0A7Y4UPV1	A0A7Y4UPV1_CORUL	FHQTALEHP	0.036	30.75	DRB1_1001	DT toxin B
56	EFHQTALEHPELSEL	A0A7Y4UPV1	A0A7Y4UPV1_CORUL	TALEHPELS	0.016465	44.32	DRB1_1001	DT toxin B
57	FHQTALEHPELSELK	A0A7Y4UPV1	A0A7Y4UPV1_CORUL	TALEHPELS	0.028246	34.87	DRB1_1001	DT toxin B
58	HQTALEHPELSELKT	A0A7Y4UPV1	A0A7Y4UPV1_CORUL	TALEHPELS	0.01235	49.85	DRB1_1001	DT toxin B
59	QTALEHPELSELKTV	A0A7Y4UPV1	A0A7Y4UPV1_CORUL	LEHPELSEL	0.003278	74.91	DRB1_1001	DT toxin B
60	TALEHPELSELKTVT	A0A7Y4UPV1	A0A7Y4UPV1_CORUL	LEHPELSEL	0.001373	87.66	DRB1_1001	DT toxin B
61	ALEHPELSELKTVTG	A0A7Y4UPV1	A0A7Y4UPV1_CORUL	LSELKTVTG	0.033387	32	DRB1_1001	DT toxin B
62	LEHPELSELKTVTGT	A0A7Y4UPV1	A0A7Y4UPV1_CORUL	LSELKTVTG	0.25726	7.52	DRB1_1001	DT toxin B
63	EHPELSELKTVTGTN	A0A7Y4UPV1	A0A7Y4UPV1_CORUL	LSELKTVTG	0.449595	3.49	DRB1_1001	DT toxin B
64	HPELSELKTVTGTNS	A0A7Y4UPV1	A0A7Y4UPV1_CORUL	LSELKTVTG	0.524893	2.57	DRB1_1001	DT toxin B
65	PELSELKTVTGTNSV	A0A7Y4UPV1	A0A7Y4UPV1_CORUL	LSELKTVTG	0.275413	7	DRB1_1001	DT toxin B
66	ELSELKTVTGTNSVF	A0A7Y4UPV1	A0A7Y4UPV1_CORUL	LKTVTGTNS	0.0908	17.97	DRB1_1001	DT toxin B
67	LSELKTVTGTNSVFA	A0A7Y4UPV1	A0A7Y4UPV1_CORUL	LKTVTGTNS	0.135462	13.43	DRB1_1001	DT toxin B
68	SELKTVTGTNSVFAG	A0A7Y4UPV1	A0A7Y4UPV1_CORUL	LKTVTGTNS	0.070437	21.15	DRB1_1001	DT toxin B
69	ELKTVTGTNSVFAGA	A0A7Y4UPV1	A0A7Y4UPV1_CORUL	VTGTNSVFA	0.065218	22.15	DRB1_1001	DT toxin B
70	LKTVTGTNSVFAGAN	A0A7Y4UPV1	A0A7Y4UPV1_CORUL	VTGTNSVFA	0.113193	15.38	DRB1_1001	DT toxin B
71	KTVTGTNSVFAGANY	A0A7Y4UPV1	A0A7Y4UPV1_CORUL	VTGTNSVFA	0.052638	25.1	DRB1_1001	DT toxin B
72	TVTGTNSVFAGANYA	A0A7Y4UPV1	A0A7Y4UPV1_CORUL	TNSVFAGAN	0.006906	61.22	DRB1_1001	DT toxin B
73	VTGTNSVFAGANYAA	A0A7Y4UPV1	A0A7Y4UPV1_CORUL	TNSVFAGAN	0.014612	46.62	DRB1_1001	DT toxin B
74	TGTNSVFAGANYAAW	A0A7Y4UPV1	A0A7Y4UPV1_CORUL	SVFAGANYA	0.01749	43.2	DRB1_1001	DT toxin B
75	GTNSVFAGANYAAWA	A0A7Y4UPV1	A0A7Y4UPV1_CORUL	VFAGANYAA	0.039941	29.16	DRB1_1001	DT toxin B
76	TNSVFAGANYAAWAV	A0A7Y4UPV1	A0A7Y4UPV1_CORUL	VFAGANYAA	0.040649	28.89	DRB1_1001	DT toxin B
77	NSVFAGANYAAWAVN	A0A7Y4UPV1	A0A7Y4UPV1_CORUL	FAGANYAAW	0.017507	43.19	DRB1_1001	DT toxin B
78	SVFAGANYAAWAVNV	A0A7Y4UPV1	A0A7Y4UPV1_CORUL	FAGANYAAW	0.00665	61.99	DRB1_1001	DT toxin B
79	VFAGANYAAWAVNVA	A0A7Y4UPV1	A0A7Y4UPV1_CORUL	YAAWAVNVA	0.070281	21.18	DRB1_1001	DT toxin B
80	FAGANYAAWAVNVAQ	A0A7Y4UPV1	A0A7Y4UPV1_CORUL	YAAWAVNVA	0.367653	4.8	DRB1_1001	DT toxin B
81	AGANYAAWAVNVAQV	A0A7Y4UPV1	A0A7Y4UPV1_CORUL	YAAWAVNVA	0.480919	3.08	DRB1_1001	DT toxin B
82	GANYAAWAVNVAQVI	A0A7Y4UPV1	A0A7Y4UPV1_CORUL	YAAWAVNVA	0.460931	3.34	DRB1_1001	DT toxin B
83	ANYAAWAVNVAQVID	A0A7Y4UPV1	A0A7Y4UPV1_CORUL	YAAWAVNVA	0.229891	8.45	DRB1_1001	DT toxin B
84	NYAAWAVNVAQVIDS	A0A7Y4UPV1	A0A7Y4UPV1_CORUL	WAVNVAQVI	0.201397	9.62	DRB1_1001	DT toxin B
85	YAAWAVNVAQVIDSE	A0A7Y4UPV1	A0A7Y4UPV1_CORUL	WAVNVAQVI	0.287172	6.68	DRB1_1001	DT toxin B
86	AAWAVNVAQVIDSET	A0A7Y4UPV1	A0A7Y4UPV1_CORUL	WAVNVAQVI	0.165765	11.4	DRB1_1001	DT toxin B
87	AWAVNVAQVIDSETA	A0A7Y4UPV1	A0A7Y4UPV1_CORUL	VNVAQVIDS	0.105403	16.18	DRB1_1001	DT toxin B
88	WAVNVAQVIDSETAD	A0A7Y4UPV1	A0A7Y4UPV1_CORUL	VAQVIDSET	0.048885	26.15	DRB1_1001	DT toxin B
89	AVNVAQVIDSETADN	A0A7Y4UPV1	A0A7Y4UPV1_CORUL	VAQVIDSET	0.076128	20.16	DRB1_1001	DT toxin B
90	VNVAQVIDSETADNL	A0A7Y4UPV1	A0A7Y4UPV1_CORUL	AQVIDSETA	0.052444	25.15	DRB1_1001	DT toxin B
91	NVAQVIDSETADNLE	A0A7Y4UPV1	A0A7Y4UPV1_CORUL	VIDSETADN	0.115474	15.15	DRB1_1001	DT toxin B
92	VAQVIDSETADNLEK	A0A7Y4UPV1	A0A7Y4UPV1_CORUL	VIDSETADN	0.249917	7.76	DRB1_1001	DT toxin B
93	AQVIDSETADNLEKT	A0A7Y4UPV1	A0A7Y4UPV1_CORUL	IDSETADNL	0.216437	8.99	DRB1_1001	DT toxin B
94	QVIDSETADNLEKTT	A0A7Y4UPV1	A0A7Y4UPV1_CORUL	IDSETADNL	0.08642	18.59	DRB1_1001	DT toxin B
95	VIDSETADNLEKTTA	A0A7Y4UPV1	A0A7Y4UPV1_CORUL	IDSETADNL	0.009004	56.06	DRB1_1001	DT toxin B
96	IDSETADNLEKTTAA	A0A7Y4UPV1	A0A7Y4UPV1_CORUL	ETADNLEKT	0.001755	84.48	DRB1_1001	DT toxin B
97	DSETADNLEKTTAAL	A0A7Y4UPV1	A0A7Y4UPV1_CORUL	DNLEKTTAA	0.001952	83.09	DRB1_1001	DT toxin B
98	SETADNLEKTTAALS	A0A7Y4UPV1	A0A7Y4UPV1_CORUL	LEKTTAALS	0.050237	25.76	DRB1_1001	DT toxin B
99	ETADNLEKTTAALSI	A0A7Y4UPV1	A0A7Y4UPV1_CORUL	LEKTTAALS	0.301714	6.3	DRB1_1001	DT toxin B
100	TADNLEKTTAALSIL	A0A7Y4UPV1	A0A7Y4UPV1_CORUL	LEKTTAALS	0.393991	4.32	DRB1_1001	DT toxin B
101	ADNLEKTTAALSILP	A0A7Y4UPV1	A0A7Y4UPV1_CORUL	LEKTTAALS	0.579545	1.97	DRB1_1001	DT toxin B
102	DNLEKTTAALSILPG	A0A7Y4UPV1	A0A7Y4UPV1_CORUL	LEKTTAALS	0.263921	7.33	DRB1_1001	DT toxin B
103	NLEKTTAALSILPGI	A0A7Y4UPV1	A0A7Y4UPV1_CORUL	LEKTTAALS	0.027755	35.18	DRB1_1001	DT toxin B
104	LEKTTAALSILPGIG	A0A7Y4UPV1	A0A7Y4UPV1_CORUL	TAALSILPG	0.04315	27.98	DRB1_1001	DT toxin B
105	EKTTAALSILPGIGS	A0A7Y4UPV1	A0A7Y4UPV1_CORUL	TAALSILPG	0.079384	19.65	DRB1_1001	DT toxin B
106	KTTAALSILPGIGSV	A0A7Y4UPV1	A0A7Y4UPV1_CORUL	LSILPGIGS	0.227502	8.54	DRB1_1001	DT toxin B
107	TTAALSILPGIGSVM	A0A7Y4UPV1	A0A7Y4UPV1_CORUL	LSILPGIGS	0.304655	6.22	DRB1_1001	DT toxin B
108	TAALSILPGIGSVMG	A0A7Y4UPV1	A0A7Y4UPV1_CORUL	LSILPGIGS	0.392518	4.34	DRB1_1001	DT toxin B
109	AALSILPGIGSVMGI	A0A7Y4UPV1	A0A7Y4UPV1_CORUL	LSILPGIGS	0.175305	10.87	DRB1_1001	DT toxin B
110	ALSILPGIGSVMGIA	A0A7Y4UPV1	A0A7Y4UPV1_CORUL	LSILPGIGS	0.022097	39.06	DRB1_1001	DT toxin B
111	LSILPGIGSVMGIAD	A0A7Y4UPV1	A0A7Y4UPV1_CORUL	ILPGIGSVM	0.004695	68.59	DRB1_1001	DT toxin B
112	SILPGIGSVMGIADG	A0A7Y4UPV1	A0A7Y4UPV1_CORUL	IGSVMGIAD	0.015687	45.24	DRB1_1001	DT toxin B
113	ILPGIGSVMGIADGA	A0A7Y4UPV1	A0A7Y4UPV1_CORUL	IGSVMGIAD	0.049888	25.86	DRB1_1001	DT toxin B
114	LPGIGSVMGIADGAV	A0A7Y4UPV1	A0A7Y4UPV1_CORUL	IGSVMGIAD	0.064741	22.25	DRB1_1001	DT toxin B
115	PGIGSVMGIADGAVH	A0A7Y4UPV1	A0A7Y4UPV1_CORUL	IGSVMGIAD	0.027941	35.06	DRB1_1001	DT toxin B
116	GIGSVMGIADGAVHH	A0A7Y4UPV1	A0A7Y4UPV1_CORUL	MGIADGAVH	0.020879	40.02	DRB1_1001	DT toxin B
117	IGSVMGIADGAVHHN	A0A7Y4UPV1	A0A7Y4UPV1_CORUL	MGIADGAVH	0.059274	23.42	DRB1_1001	DT toxin B
118	GSVMGIADGAVHHNT	A0A7Y4UPV1	A0A7Y4UPV1_CORUL	MGIADGAVH	0.093617	17.6	DRB1_1001	DT toxin B
119	SVMGIADGAVHHNTE	A0A7Y4UPV1	A0A7Y4UPV1_CORUL	IADGAVHHN	0.109598	15.74	DRB1_1001	DT toxin B
120	VMGIADGAVHHNTEE	A0A7Y4UPV1	A0A7Y4UPV1_CORUL	IADGAVHHN	0.163418	11.54	DRB1_1001	DT toxin B
121	MGIADGAVHHNTEEI	A0A7Y4UPV1	A0A7Y4UPV1_CORUL	IADGAVHHN	0.050805	25.6	DRB1_1001	DT toxin B
122	GIADGAVHHNTEEIV	A0A7Y4UPV1	A0A7Y4UPV1_CORUL	IADGAVHHN	0.00766	59.19	DRB1_1001	DT toxin B
123	IADGAVHHNTEEIVA	A0A7Y4UPV1	A0A7Y4UPV1_CORUL	VHHNTEEIV	0.010006	54.02	DRB1_1001	DT toxin B
124	ADGAVHHNTEEIVAQ	A0A7Y4UPV1	A0A7Y4UPV1_CORUL	VHHNTEEIV	0.024596	37.17	DRB1_1001	DT toxin B
125	DGAVHHNTEEIVAQS	A0A7Y4UPV1	A0A7Y4UPV1_CORUL	VHHNTEEIV	0.033871	31.76	DRB1_1001	DT toxin B
126	GAVHHNTEEIVAQSI	A0A7Y4UPV1	A0A7Y4UPV1_CORUL	VHHNTEEIV	0.011247	51.8	DRB1_1001	DT toxin B
127	AVHHNTEEIVAQSIA	A0A7Y4UPV1	A0A7Y4UPV1_CORUL	TEEIVAQSI	0.012022	50.42	DRB1_1001	DT toxin B
128	VHHNTEEIVAQSIAL	A0A7Y4UPV1	A0A7Y4UPV1_CORUL	TEEIVAQSI	0.011962	50.52	DRB1_1001	DT toxin B
129	HHNTEEIVAQSIALS	A0A7Y4UPV1	A0A7Y4UPV1_CORUL	IVAQSIALS	0.110389	15.66	DRB1_1001	DT toxin B
130	HNTEEIVAQSIALSS	A0A7Y4UPV1	A0A7Y4UPV1_CORUL	IVAQSIALS	0.532959	2.48	DRB1_1001	DT toxin B
131	NTEEIVAQSIALSSL	A0A7Y4UPV1	A0A7Y4UPV1_CORUL	IVAQSIALS	0.577773	1.99	DRB1_1001	DT toxin B
132	TEEIVAQSIALSSLM	A0A7Y4UPV1	A0A7Y4UPV1_CORUL	IVAQSIALS	0.5573	2.21	DRB1_1001	DT toxin B
133	EEIVAQSIALSSLMV	A0A7Y4UPV1	A0A7Y4UPV1_CORUL	IVAQSIALS	0.298154	6.39	DRB1_1001	DT toxin B
134	EIVAQSIALSSLMVA	A0A7Y4UPV1	A0A7Y4UPV1_CORUL	IVAQSIALS	0.042943	28.06	DRB1_1001	DT toxin B
135	IVAQSIALSSLMVAQ	A0A7Y4UPV1	A0A7Y4UPV1_CORUL	SIALSSLMV	0.009996	54.04	DRB1_1001	DT toxin B
136	VAQSIALSSLMVAQA	A0A7Y4UPV1	A0A7Y4UPV1_CORUL	LSSLMVAQA	0.030352	33.59	DRB1_1001	DT toxin B
137	AQSIALSSLMVAQAI	A0A7Y4UPV1	A0A7Y4UPV1_CORUL	LSSLMVAQA	0.099124	16.9	DRB1_1001	DT toxin B
138	QSIALSSLMVAQAIP	A0A7Y4UPV1	A0A7Y4UPV1_CORUL	LSSLMVAQA	0.329691	5.63	DRB1_1001	DT toxin B
139	SIALSSLMVAQAIPL	A0A7Y4UPV1	A0A7Y4UPV1_CORUL	LSSLMVAQA	0.235761	8.24	DRB1_1001	DT toxin B
140	IALSSLMVAQAIPLV	A0A7Y4UPV1	A0A7Y4UPV1_CORUL	LSSLMVAQA	0.085469	18.73	DRB1_1001	DT toxin B
141	ALSSLMVAQAIPLVG	A0A7Y4UPV1	A0A7Y4UPV1_CORUL	LMVAQAIPL	0.12831	14	DRB1_1001	DT toxin B
142	LSSLMVAQAIPLVGE	A0A7Y4UPV1	A0A7Y4UPV1_CORUL	MVAQAIPLV	0.267656	7.22	DRB1_1001	DT toxin B
143	SSLMVAQAIPLVGEL	A0A7Y4UPV1	A0A7Y4UPV1_CORUL	MVAQAIPLV	0.213245	9.12	DRB1_1001	DT toxin B
144	SLMVAQAIPLVGELV	A0A7Y4UPV1	A0A7Y4UPV1_CORUL	VAQAIPLVG	0.097555	17.09	DRB1_1001	DT toxin B
145	LMVAQAIPLVGELVD	A0A7Y4UPV1	A0A7Y4UPV1_CORUL	AIPLVGELV	0.038972	29.54	DRB1_1001	DT toxin B
146	MVAQAIPLVGELVDI	A0A7Y4UPV1	A0A7Y4UPV1_CORUL	AIPLVGELV	0.048037	26.4	DRB1_1001	DT toxin B
147	VAQAIPLVGELVDIG	A0A7Y4UPV1	A0A7Y4UPV1_CORUL	AIPLVGELV	0.08267	19.14	DRB1_1001	DT toxin B
148	AQAIPLVGELVDIGF	A0A7Y4UPV1	A0A7Y4UPV1_CORUL	AIPLVGELV	0.036164	30.68	DRB1_1001	DT toxin B
149	QAIPLVGELVDIGFA	A0A7Y4UPV1	A0A7Y4UPV1_CORUL	LVGELVDIG	0.054288	24.65	DRB1_1001	DT toxin B
150	AIPLVGELVDIGFAA	A0A7Y4UPV1	A0A7Y4UPV1_CORUL	LVGELVDIG	0.092135	17.8	DRB1_1001	DT toxin B
151	IPLVGELVDIGFAAY	A0A7Y4UPV1	A0A7Y4UPV1_CORUL	LVGELVDIG	0.030009	33.78	DRB1_1001	DT toxin B
152	PLVGELVDIGFAAYN	A0A7Y4UPV1	A0A7Y4UPV1_CORUL	VDIGFAAYN	0.01022	53.64	DRB1_1001	DT toxin B
153	LVGELVDIGFAAYNF	A0A7Y4UPV1	A0A7Y4UPV1_CORUL	VDIGFAAYN	0.020133	40.66	DRB1_1001	DT toxin B
154	VGELVDIGFAAYNFV	A0A7Y4UPV1	A0A7Y4UPV1_CORUL	VDIGFAAYN	0.034269	31.56	DRB1_1001	DT toxin B
155	GELVDIGFAAYNFVE	A0A7Y4UPV1	A0A7Y4UPV1_CORUL	VDIGFAAYN	0.066015	21.99	DRB1_1001	DT toxin B
156	ELVDIGFAAYNFVES	A0A7Y4UPV1	A0A7Y4UPV1_CORUL	VDIGFAAYN	0.019235	41.46	DRB1_1001	DT toxin B
157	LVDIGFAAYNFVESI	A0A7Y4UPV1	A0A7Y4UPV1_CORUL	FAAYNFVES	0.011498	51.35	DRB1_1001	DT toxin B
158	VDIGFAAYNFVESII	A0A7Y4UPV1	A0A7Y4UPV1_CORUL	FAAYNFVES	0.012231	50.04	DRB1_1001	DT toxin B
159	DIGFAAYNFVESIIN	A0A7Y4UPV1	A0A7Y4UPV1_CORUL	YNFVESIIN	0.066259	21.94	DRB1_1001	DT toxin B
160	IGFAAYNFVESIINL	A0A7Y4UPV1	A0A7Y4UPV1_CORUL	YNFVESIIN	0.184286	10.43	DRB1_1001	DT toxin B
161	GFAAYNFVESIINLF	A0A7Y4UPV1	A0A7Y4UPV1_CORUL	YNFVESIIN	0.203723	9.51	DRB1_1001	DT toxin B
162	FAAYNFVESIINLFQ	A0A7Y4UPV1	A0A7Y4UPV1_CORUL	YNFVESIIN	0.331684	5.58	DRB1_1001	DT toxin B
163	AAYNFVESIINLFQV	A0A7Y4UPV1	A0A7Y4UPV1_CORUL	YNFVESIIN	0.253707	7.64	DRB1_1001	DT toxin B
164	AYNFVESIINLFQVV	A0A7Y4UPV1	A0A7Y4UPV1_CORUL	YNFVESIIN	0.046617	26.84	DRB1_1001	DT toxin B
165	YNFVESIINLFQVVH	A0A7Y4UPV1	A0A7Y4UPV1_CORUL	VESIINLFQ	0.008466	57.31	DRB1_1001	DT toxin B
166	NFVESIINLFQVVHN	A0A7Y4UPV1	A0A7Y4UPV1_CORUL	INLFQVVHN	0.014864	46.28	DRB1_1001	DT toxin B
167	FVESIINLFQVVHNS	A0A7Y4UPV1	A0A7Y4UPV1_CORUL	INLFQVVHN	0.131224	13.77	DRB1_1001	DT toxin B
168	VESIINLFQVVHNSY	A0A7Y4UPV1	A0A7Y4UPV1_CORUL	INLFQVVHN	0.214075	9.09	DRB1_1001	DT toxin B
169	ESIINLFQVVHNSYN	A0A7Y4UPV1	A0A7Y4UPV1_CORUL	INLFQVVHN	0.330351	5.61	DRB1_1001	DT toxin B
170	SIINLFQVVHNSYNR	A0A7Y4UPV1	A0A7Y4UPV1_CORUL	FQVVHNSYN	0.524779	2.57	DRB1_1001	DT toxin B
171	IINLFQVVHNSYNRP	A0A7Y4UPV1	A0A7Y4UPV1_CORUL	FQVVHNSYN	0.758954	0.74	DRB1_1001	DT toxin B
172	INLFQVVHNSYNRPA	A0A7Y4UPV1	A0A7Y4UPV1_CORUL	FQVVHNSYN	0.812091	0.48	DRB1_1001	DT toxin B
173	NLFQVVHNSYNRPAY	A0A7Y4UPV1	A0A7Y4UPV1_CORUL	FQVVHNSYN	0.658788	1.34	DRB1_1001	DT toxin B
174	LFQVVHNSYNRPAYS	A0A7Y4UPV1	A0A7Y4UPV1_CORUL	FQVVHNSYN	0.165274	11.43	DRB1_1001	DT toxin B
175	FQVVHNSYNRPAYSP	A0A7Y4UPV1	A0A7Y4UPV1_CORUL	VHNSYNRPA	0.048727	26.2	DRB1_1001	DT toxin B
176	QVVHNSYNRPAYSPG	A0A7Y4UPV1	A0A7Y4UPV1_CORUL	VHNSYNRPA	0.026249	36.13	DRB1_1001	DT toxin B
177	VVHNSYNRPAYSPGH	A0A7Y4UPV1	A0A7Y4UPV1_CORUL	NSYNRPAYS	0.011306	51.7	DRB1_1001	DT toxin B
178	VHNSYNRPAYSPGHK	A0A7Y4UPV1	A0A7Y4UPV1_CORUL	YNRPAYSPG	0.007531	59.49	DRB1_1001	DT toxin B
179	HNSYNRPAYSPGHKT	A0A7Y4UPV1	A0A7Y4UPV1_CORUL	YNRPAYSPG	0.007054	60.78	DRB1_1001	DT toxin B
180	NSYNRPAYSPGHKTQ	A0A7Y4UPV1	A0A7Y4UPV1_CORUL	YNRPAYSPG	0.004304	70.09	DRB1_1001	DT toxin B
181	SYNRPAYSPGHKTQP	A0A7Y4UPV1	A0A7Y4UPV1_CORUL	PAYSPGHKT	0.006355	62.87	DRB1_1001	DT toxin B
182	YNRPAYSPGHKTQPF	A0A7Y4UPV1	A0A7Y4UPV1_CORUL	PAYSPGHKT	0.007881	58.68	DRB1_1001	DT toxin B
183	NRPAYSPGHKTQPFL	A0A7Y4UPV1	A0A7Y4UPV1_CORUL	YSPGHKTQP	0.004255	70.32	DRB1_1001	DT toxin B
184	RPAYSPGHKTQPFLH	A0A7Y4UPV1	A0A7Y4UPV1_CORUL	YSPGHKTQP	0.004389	69.75	DRB1_1001	DT toxin B
185	PAYSPGHKTQPFLHD	A0A7Y4UPV1	A0A7Y4UPV1_CORUL	YSPGHKTQP	0.001676	85.04	DRB1_1001	DT toxin B
186	AYSPGHKTQPFLHDG	A0A7Y4UPV1	A0A7Y4UPV1_CORUL	HKTQPFLHD	0.003116	75.82	DRB1_1001	DT toxin B
187	YSPGHKTQPFLHDGY	A0A7Y4UPV1	A0A7Y4UPV1_CORUL	HKTQPFLHD	0.004541	69.18	DRB1_1001	DT toxin B
188	SPGHKTQPFLHDGYA	A0A7Y4UPV1	A0A7Y4UPV1_CORUL	HKTQPFLHD	0.005367	66.05	DRB1_1001	DT toxin B
189	PGHKTQPFLHDGYAV	A0A7Y4UPV1	A0A7Y4UPV1_CORUL	HKTQPFLHD	0.002453	79.63	DRB1_1001	DT toxin B
190	GHKTQPFLHDGYAVS	A0A7Y4UPV1	A0A7Y4UPV1_CORUL	FLHDGYAVS	0.004176	70.69	DRB1_1001	DT toxin B
191	HKTQPFLHDGYAVSW	A0A7Y4UPV1	A0A7Y4UPV1_CORUL	FLHDGYAVS	0.012245	50.02	DRB1_1001	DT toxin B
192	KTQPFLHDGYAVSWN	A0A7Y4UPV1	A0A7Y4UPV1_CORUL	FLHDGYAVS	0.029222	34.25	DRB1_1001	DT toxin B
193	TQPFLHDGYAVSWNT	A0A7Y4UPV1	A0A7Y4UPV1_CORUL	FLHDGYAVS	0.036693	30.46	DRB1_1001	DT toxin B
194	QPFLHDGYAVSWNTV	A0A7Y4UPV1	A0A7Y4UPV1_CORUL	FLHDGYAVS	0.010754	52.69	DRB1_1001	DT toxin B
195	PFLHDGYAVSWNTVE	A0A7Y4UPV1	A0A7Y4UPV1_CORUL	YAVSWNTVE	0.00768	59.15	DRB1_1001	DT toxin B
196	FLHDGYAVSWNTVED	A0A7Y4UPV1	A0A7Y4UPV1_CORUL	YAVSWNTVE	0.055987	24.2	DRB1_1001	DT toxin B
197	LHDGYAVSWNTVEDS	A0A7Y4UPV1	A0A7Y4UPV1_CORUL	YAVSWNTVE	0.123358	14.44	DRB1_1001	DT toxin B
198	HDGYAVSWNTVEDSI	A0A7Y4UPV1	A0A7Y4UPV1_CORUL	YAVSWNTVE	0.12944	13.91	DRB1_1001	DT toxin B
199	DGYAVSWNTVEDSII	A0A7Y4UPV1	A0A7Y4UPV1_CORUL	YAVSWNTVE	0.045242	27.28	DRB1_1001	DT toxin B
200	GYAVSWNTVEDSIIQ	A0A7Y4UPV1	A0A7Y4UPV1_CORUL	WNTVEDSII	0.028384	34.78	DRB1_1001	DT toxin B
201	YAVSWNTVEDSIIQT	A0A7Y4UPV1	A0A7Y4UPV1_CORUL	WNTVEDSII	0.036157	30.68	DRB1_1001	DT toxin B
202	AVSWNTVEDSIIQTG	A0A7Y4UPV1	A0A7Y4UPV1_CORUL	WNTVEDSII	0.061897	22.84	DRB1_1001	DT toxin B
203	VSWNTVEDSIIQTGF	A0A7Y4UPV1	A0A7Y4UPV1_CORUL	WNTVEDSII	0.016838	43.89	DRB1_1001	DT toxin B
204	SWNTVEDSIIQTGFQ	A0A7Y4UPV1	A0A7Y4UPV1_CORUL	VEDSIIQTG	0.007725	59.04	DRB1_1001	DT toxin B
205	WNTVEDSIIQTGFQG	A0A7Y4UPV1	A0A7Y4UPV1_CORUL	VEDSIIQTG	0.010548	53.05	DRB1_1001	DT toxin B
206	NTVEDSIIQTGFQGE	A0A7Y4UPV1	A0A7Y4UPV1_CORUL	VEDSIIQTG	0.010266	53.56	DRB1_1001	DT toxin B
207	TVEDSIIQTGFQGES	A0A7Y4UPV1	A0A7Y4UPV1_CORUL	SIIQTGFQG	0.015754	45.16	DRB1_1001	DT toxin B
208	VEDSIIQTGFQGESG	A0A7Y4UPV1	A0A7Y4UPV1_CORUL	SIIQTGFQG	0.025287	36.72	DRB1_1001	DT toxin B
209	EDSIIQTGFQGESGH	A0A7Y4UPV1	A0A7Y4UPV1_CORUL	IIQTGFQGE	0.018907	41.77	DRB1_1001	DT toxin B
210	DSIIQTGFQGESGHD	A0A7Y4UPV1	A0A7Y4UPV1_CORUL	IQTGFQGES	0.017722	42.96	DRB1_1001	DT toxin B
211	SIIQTGFQGESGHDI	A0A7Y4UPV1	A0A7Y4UPV1_CORUL	FQGESGHDI	0.058273	23.65	DRB1_1001	DT toxin B
212	IIQTGFQGESGHDIK	A0A7Y4UPV1	A0A7Y4UPV1_CORUL	FQGESGHDI	0.343097	5.33	DRB1_1001	DT toxin B
213	IQTGFQGESGHDIKI	A0A7Y4UPV1	A0A7Y4UPV1_CORUL	FQGESGHDI	0.444306	3.56	DRB1_1001	DT toxin B
214	QTGFQGESGHDIKIT	A0A7Y4UPV1	A0A7Y4UPV1_CORUL	FQGESGHDI	0.493968	2.93	DRB1_1001	DT toxin B
215	TGFQGESGHDIKITA	A0A7Y4UPV1	A0A7Y4UPV1_CORUL	FQGESGHDI	0.239143	8.13	DRB1_1001	DT toxin B
216	GFQGESGHDIKITAE	A0A7Y4UPV1	A0A7Y4UPV1_CORUL	FQGESGHDI	0.026818	35.78	DRB1_1001	DT toxin B
217	FQGESGHDIKITAEN	A0A7Y4UPV1	A0A7Y4UPV1_CORUL	GHDIKITAE	0.001356	87.81	DRB1_1001	DT toxin B
218	QGESGHDIKITAENT	A0A7Y4UPV1	A0A7Y4UPV1_CORUL	HDIKITAEN	0.005353	66.11	DRB1_1001	DT toxin B
219	GESGHDIKITAENTP	A0A7Y4UPV1	A0A7Y4UPV1_CORUL	DIKITAENT	0.021281	39.7	DRB1_1001	DT toxin B
220	ESGHDIKITAENTPL	A0A7Y4UPV1	A0A7Y4UPV1_CORUL	DIKITAENT	0.02621	36.16	DRB1_1001	DT toxin B
221	SGHDIKITAENTPLP	A0A7Y4UPV1	A0A7Y4UPV1_CORUL	DIKITAENT	0.045741	27.11	DRB1_1001	DT toxin B
222	GHDIKITAENTPLPI	A0A7Y4UPV1	A0A7Y4UPV1_CORUL	ITAENTPLP	0.091901	17.83	DRB1_1001	DT toxin B
223	HDIKITAENTPLPIA	A0A7Y4UPV1	A0A7Y4UPV1_CORUL	ITAENTPLP	0.210659	9.23	DRB1_1001	DT toxin B
224	DIKITAENTPLPIAG	A0A7Y4UPV1	A0A7Y4UPV1_CORUL	ITAENTPLP	0.300506	6.33	DRB1_1001	DT toxin B
225	IKITAENTPLPIAGV	A0A7Y4UPV1	A0A7Y4UPV1_CORUL	ITAENTPLP	0.0964	17.24	DRB1_1001	DT toxin B
226	KITAENTPLPIAGVL	A0A7Y4UPV1	A0A7Y4UPV1_CORUL	ITAENTPLP	0.009924	54.17	DRB1_1001	DT toxin B
227	ITAENTPLPIAGVLL	A0A7Y4UPV1	A0A7Y4UPV1_CORUL	NTPLPIAGV	0.002784	77.73	DRB1_1001	DT toxin B
228	TAENTPLPIAGVLLP	A0A7Y4UPV1	A0A7Y4UPV1_CORUL	PLPIAGVLL	0.006993	60.96	DRB1_1001	DT toxin B
229	AENTPLPIAGVLLPT	A0A7Y4UPV1	A0A7Y4UPV1_CORUL	PLPIAGVLL	0.00969	54.59	DRB1_1001	DT toxin B
230	ENTPLPIAGVLLPTI	A0A7Y4UPV1	A0A7Y4UPV1_CORUL	PLPIAGVLL	0.00961	54.73	DRB1_1001	DT toxin B
231	NTPLPIAGVLLPTIP	A0A7Y4UPV1	A0A7Y4UPV1_CORUL	IAGVLLPTI	0.007673	59.16	DRB1_1001	DT toxin B
232	TPLPIAGVLLPTIPG	A0A7Y4UPV1	A0A7Y4UPV1_CORUL	IAGVLLPTI	0.01759	43.1	DRB1_1001	DT toxin B
233	PLPIAGVLLPTIPGK	A0A7Y4UPV1	A0A7Y4UPV1_CORUL	GVLLPTIPG	0.072611	20.76	DRB1_1001	DT toxin B
234	LPIAGVLLPTIPGKL	A0A7Y4UPV1	A0A7Y4UPV1_CORUL	GVLLPTIPG	0.064339	22.33	DRB1_1001	DT toxin B
235	PIAGVLLPTIPGKLD	A0A7Y4UPV1	A0A7Y4UPV1_CORUL	GVLLPTIPG	0.120016	14.73	DRB1_1001	DT toxin B
236	IAGVLLPTIPGKLDV	A0A7Y4UPV1	A0A7Y4UPV1_CORUL	LLPTIPGKL	0.074799	20.39	DRB1_1001	DT toxin B
237	AGVLLPTIPGKLDVN	A0A7Y4UPV1	A0A7Y4UPV1_CORUL	LLPTIPGKL	0.104474	16.28	DRB1_1001	DT toxin B
238	GVLLPTIPGKLDVNK	A0A7Y4UPV1	A0A7Y4UPV1_CORUL	LLPTIPGKL	0.026354	36.07	DRB1_1001	DT toxin B
239	VLLPTIPGKLDVNKS	A0A7Y4UPV1	A0A7Y4UPV1_CORUL	TIPGKLDVN	0.005151	66.87	DRB1_1001	DT toxin B
240	LLPTIPGKLDVNKSK	A0A7Y4UPV1	A0A7Y4UPV1_CORUL	PGKLDVNKS	0.015744	45.17	DRB1_1001	DT toxin B
241	LPTIPGKLDVNKSKT	A0A7Y4UPV1	A0A7Y4UPV1_CORUL	PGKLDVNKS	0.025124	36.82	DRB1_1001	DT toxin B
242	PTIPGKLDVNKSKTH	A0A7Y4UPV1	A0A7Y4UPV1_CORUL	PGKLDVNKS	0.036364	30.6	DRB1_1001	DT toxin B
243	TIPGKLDVNKSKTHI	A0A7Y4UPV1	A0A7Y4UPV1_CORUL	PGKLDVNKS	0.01424	47.11	DRB1_1001	DT toxin B
244	IPGKLDVNKSKTHIS	A0A7Y4UPV1	A0A7Y4UPV1_CORUL	LDVNKSKTH	0.015273	45.75	DRB1_1001	DT toxin B
245	PGKLDVNKSKTHISV	A0A7Y4UPV1	A0A7Y4UPV1_CORUL	VNKSKTHIS	0.02795	35.05	DRB1_1001	DT toxin B
246	GKLDVNKSKTHISVN	A0A7Y4UPV1	A0A7Y4UPV1_CORUL	VNKSKTHIS	0.048941	26.13	DRB1_1001	DT toxin B
247	KLDVNKSKTHISVNG	A0A7Y4UPV1	A0A7Y4UPV1_CORUL	VNKSKTHIS	0.076855	20.04	DRB1_1001	DT toxin B
248	LDVNKSKTHISVNGR	A0A7Y4UPV1	A0A7Y4UPV1_CORUL	VNKSKTHIS	0.015343	45.67	DRB1_1001	DT toxin B
249	DVNKSKTHISVNGRK	A0A7Y4UPV1	A0A7Y4UPV1_CORUL	KSKTHISVN	0.007226	60.26	DRB1_1001	DT toxin B
250	VNKSKTHISVNGRKI	A0A7Y4UPV1	A0A7Y4UPV1_CORUL	SKTHISVNG	0.0054	65.93	DRB1_1001	DT toxin B
251	NKSKTHISVNGRKIR	A0A7Y4UPV1	A0A7Y4UPV1_CORUL	HISVNGRKI	0.011827	50.77	DRB1_1001	DT toxin B
252	KSKTHISVNGRKIRM	A0A7Y4UPV1	A0A7Y4UPV1_CORUL	HISVNGRKI	0.015617	45.33	DRB1_1001	DT toxin B
253	SKTHISVNGRKIRMR	A0A7Y4UPV1	A0A7Y4UPV1_CORUL	HISVNGRKI	0.027505	35.34	DRB1_1001	DT toxin B
254	KTHISVNGRKIRMRC	A0A7Y4UPV1	A0A7Y4UPV1_CORUL	HISVNGRKI	0.007272	60.12	DRB1_1001	DT toxin B
255	THISVNGRKIRMRCR	A0A7Y4UPV1	A0A7Y4UPV1_CORUL	HISVNGRKI	0.001038	90.62	DRB1_1001	DT toxin B
256	HISVNGRKIRMRCRA	A0A7Y4UPV1	A0A7Y4UPV1_CORUL	VNGRKIRMR	0.000754	93.39	DRB1_1001	DT toxin B
257	ISVNGRKIRMRCRAI	A0A7Y4UPV1	A0A7Y4UPV1_CORUL	KIRMRCRAI	0.000669	94.22	DRB1_1001	DT toxin B
258	SVNGRKIRMRCRAID	A0A7Y4UPV1	A0A7Y4UPV1_CORUL	KIRMRCRAI	0.00233	80.42	DRB1_1001	DT toxin B
259	VNGRKIRMRCRAIDG	A0A7Y4UPV1	A0A7Y4UPV1_CORUL	IRMRCRAID	0.005667	64.94	DRB1_1001	DT toxin B
260	NGRKIRMRCRAIDGD	A0A7Y4UPV1	A0A7Y4UPV1_CORUL	IRMRCRAID	0.012502	49.62	DRB1_1001	DT toxin B
261	GRKIRMRCRAIDGDV	A0A7Y4UPV1	A0A7Y4UPV1_CORUL	IRMRCRAID	0.009705	54.56	DRB1_1001	DT toxin B
262	RKIRMRCRAIDGDVT	A0A7Y4UPV1	A0A7Y4UPV1_CORUL	IRMRCRAID	0.005144	66.9	DRB1_1001	DT toxin B
263	KIRMRCRAIDGDVTF	A0A7Y4UPV1	A0A7Y4UPV1_CORUL	MRCRAIDGD	0.002387	80.01	DRB1_1001	DT toxin B
264	IRMRCRAIDGDVTFC	A0A7Y4UPV1	A0A7Y4UPV1_CORUL	CRAIDGDVT	0.000692	94	DRB1_1001	DT toxin B
265	RMRCRAIDGDVTFCR	A0A7Y4UPV1	A0A7Y4UPV1_CORUL	CRAIDGDVT	0.001075	90.26	DRB1_1001	DT toxin B
266	MRCRAIDGDVTFCRP	A0A7Y4UPV1	A0A7Y4UPV1_CORUL	CRAIDGDVT	0.000521	95	DRB1_1001	DT toxin B
267	RCRAIDGDVTFCRPK	A0A7Y4UPV1	A0A7Y4UPV1_CORUL	AIDGDVTFC	0.000762	93.31	DRB1_1001	DT toxin B
268	CRAIDGDVTFCRPKS	A0A7Y4UPV1	A0A7Y4UPV1_CORUL	IDGDVTFCR	0.000586	95	DRB1_1001	DT toxin B
269	RAIDGDVTFCRPKSP	A0A7Y4UPV1	A0A7Y4UPV1_CORUL	IDGDVTFCR	0.001164	89.46	DRB1_1001	DT toxin B
270	AIDGDVTFCRPKSPV	A0A7Y4UPV1	A0A7Y4UPV1_CORUL	VTFCRPKSP	0.003713	72.86	DRB1_1001	DT toxin B
271	IDGDVTFCRPKSPVY	A0A7Y4UPV1	A0A7Y4UPV1_CORUL	VTFCRPKSP	0.007564	59.42	DRB1_1001	DT toxin B
272	DGDVTFCRPKSPVYV	A0A7Y4UPV1	A0A7Y4UPV1_CORUL	VTFCRPKSP	0.010165	53.74	DRB1_1001	DT toxin B
273	GDVTFCRPKSPVYVG	A0A7Y4UPV1	A0A7Y4UPV1_CORUL	FCRPKSPVY	0.003427	74.21	DRB1_1001	DT toxin B
274	DVTFCRPKSPVYVGN	A0A7Y4UPV1	A0A7Y4UPV1_CORUL	FCRPKSPVY	0.004481	69.4	DRB1_1001	DT toxin B
275	VTFCRPKSPVYVGNG	A0A7Y4UPV1	A0A7Y4UPV1_CORUL	CRPKSPVYV	0.002097	82.06	DRB1_1001	DT toxin B
276	TFCRPKSPVYVGNGV	A0A7Y4UPV1	A0A7Y4UPV1_CORUL	CRPKSPVYV	0.000659	94.32	DRB1_1001	DT toxin B
277	FCRPKSPVYVGNGVH	A0A7Y4UPV1	A0A7Y4UPV1_CORUL	KSPVYVGNG	0.00066	94.31	DRB1_1001	DT toxin B
278	CRPKSPVYVGNGVHA	A0A7Y4UPV1	A0A7Y4UPV1_CORUL	VYVGNGVHA	0.006826	61.46	DRB1_1001	DT toxin B
279	RPKSPVYVGNGVHAN	A0A7Y4UPV1	A0A7Y4UPV1_CORUL	YVGNGVHAN	0.077562	19.93	DRB1_1001	DT toxin B
280	PKSPVYVGNGVHANL	A0A7Y4UPV1	A0A7Y4UPV1_CORUL	YVGNGVHAN	0.220066	8.84	DRB1_1001	DT toxin B
281	KSPVYVGNGVHANLH	A0A7Y4UPV1	A0A7Y4UPV1_CORUL	YVGNGVHAN	0.3536	5.1	DRB1_1001	DT toxin B
282	SPVYVGNGVHANLHV	A0A7Y4UPV1	A0A7Y4UPV1_CORUL	YVGNGVHAN	0.375771	4.64	DRB1_1001	DT toxin B
283	PVYVGNGVHANLHVA	A0A7Y4UPV1	A0A7Y4UPV1_CORUL	YVGNGVHAN	0.182269	10.53	DRB1_1001	DT toxin B
284	VYVGNGVHANLHVAF	A0A7Y4UPV1	A0A7Y4UPV1_CORUL	YVGNGVHAN	0.019245	41.46	DRB1_1001	DT toxin B
285	YVGNGVHANLHVAFH	A0A7Y4UPV1	A0A7Y4UPV1_CORUL	GVHANLHVA	0.003842	72.26	DRB1_1001	DT toxin B
286	VGNGVHANLHVAFHR	A0A7Y4UPV1	A0A7Y4UPV1_CORUL	HANLHVAFH	0.01182	50.78	DRB1_1001	DT toxin B
287	GNGVHANLHVAFHRS	A0A7Y4UPV1	A0A7Y4UPV1_CORUL	HANLHVAFH	0.016135	44.71	DRB1_1001	DT toxin B
288	NGVHANLHVAFHRSS	A0A7Y4UPV1	A0A7Y4UPV1_CORUL	HANLHVAFH	0.021209	39.76	DRB1_1001	DT toxin B
289	GVHANLHVAFHRSSS	A0A7Y4UPV1	A0A7Y4UPV1_CORUL	LHVAFHRSS	0.015787	45.12	DRB1_1001	DT toxin B
290	VHANLHVAFHRSSSE	A0A7Y4UPV1	A0A7Y4UPV1_CORUL	LHVAFHRSS	0.022847	38.47	DRB1_1001	DT toxin B
291	HANLHVAFHRSSSEK	A0A7Y4UPV1	A0A7Y4UPV1_CORUL	LHVAFHRSS	0.040725	28.86	DRB1_1001	DT toxin B
292	ANLHVAFHRSSSEKI	A0A7Y4UPV1	A0A7Y4UPV1_CORUL	FHRSSSEKI	0.064351	22.33	DRB1_1001	DT toxin B
293	NLHVAFHRSSSEKIH	A0A7Y4UPV1	A0A7Y4UPV1_CORUL	FHRSSSEKI	0.317733	5.9	DRB1_1001	DT toxin B
294	LHVAFHRSSSEKIHS	A0A7Y4UPV1	A0A7Y4UPV1_CORUL	FHRSSSEKI	0.488642	2.99	DRB1_1001	DT toxin B
295	HVAFHRSSSEKIHSN	A0A7Y4UPV1	A0A7Y4UPV1_CORUL	FHRSSSEKI	0.585062	1.91	DRB1_1001	DT toxin B
296	VAFHRSSSEKIHSNE	A0A7Y4UPV1	A0A7Y4UPV1_CORUL	FHRSSSEKI	0.315534	5.95	DRB1_1001	DT toxin B
297	AFHRSSSEKIHSNEI	A0A7Y4UPV1	A0A7Y4UPV1_CORUL	FHRSSSEKI	0.046031	27.02	DRB1_1001	DT toxin B
298	FHRSSSEKIHSNEIS	A0A7Y4UPV1	A0A7Y4UPV1_CORUL	SSSEKIHSN	0.007659	59.19	DRB1_1001	DT toxin B
299	HRSSSEKIHSNEISS	A0A7Y4UPV1	A0A7Y4UPV1_CORUL	SEKIHSNEI	0.00948	54.96	DRB1_1001	DT toxin B
300	RSSSEKIHSNEISSD	A0A7Y4UPV1	A0A7Y4UPV1_CORUL	SEKIHSNEI	0.015574	45.38	DRB1_1001	DT toxin B
301	SSSEKIHSNEISSDS	A0A7Y4UPV1	A0A7Y4UPV1_CORUL	IHSNEISSD	0.034333	31.53	DRB1_1001	DT toxin B
302	SSEKIHSNEISSDSI	A0A7Y4UPV1	A0A7Y4UPV1_CORUL	IHSNEISSD	0.054552	24.58	DRB1_1001	DT toxin B
303	SEKIHSNEISSDSIG	A0A7Y4UPV1	A0A7Y4UPV1_CORUL	IHSNEISSD	0.079296	19.66	DRB1_1001	DT toxin B
304	EKIHSNEISSDSIGV	A0A7Y4UPV1	A0A7Y4UPV1_CORUL	IHSNEISSD	0.02193	39.19	DRB1_1001	DT toxin B
305	KIHSNEISSDSIGVL	A0A7Y4UPV1	A0A7Y4UPV1_CORUL	IHSNEISSD	0.002753	77.91	DRB1_1001	DT toxin B
306	IHSNEISSDSIGVLG	A0A7Y4UPV1	A0A7Y4UPV1_CORUL	ISSDSIGVL	0.004617	68.89	DRB1_1001	DT toxin B
307	HSNEISSDSIGVLGY	A0A7Y4UPV1	A0A7Y4UPV1_CORUL	ISSDSIGVL	0.008807	56.52	DRB1_1001	DT toxin B
308	SNEISSDSIGVLGYQ	A0A7Y4UPV1	A0A7Y4UPV1_CORUL	ISSDSIGVL	0.014914	46.21	DRB1_1001	DT toxin B
309	NEISSDSIGVLGYQK	A0A7Y4UPV1	A0A7Y4UPV1_CORUL	ISSDSIGVL	0.004048	71.29	DRB1_1001	DT toxin B
310	EISSDSIGVLGYQKI	A0A7Y4UPV1	A0A7Y4UPV1_CORUL	IGVLGYQKI	0.002922	76.93	DRB1_1001	DT toxin B
311	ISSDSIGVLGYQKIV	A0A7Y4UPV1	A0A7Y4UPV1_CORUL	IGVLGYQKI	0.007497	59.57	DRB1_1001	DT toxin B
312	SSDSIGVLGYQKIVD	A0A7Y4UPV1	A0A7Y4UPV1_CORUL	IGVLGYQKI	0.01946	41.25	DRB1_1001	DT toxin B
313	SDSIGVLGYQKIVDH	A0A7Y4UPV1	A0A7Y4UPV1_CORUL	IGVLGYQKI	0.030002	33.79	DRB1_1001	DT toxin B
314	DSIGVLGYQKIVDHT	A0A7Y4UPV1	A0A7Y4UPV1_CORUL	LGYQKIVDH	0.026587	35.92	DRB1_1001	DT toxin B
315	SIGVLGYQKIVDHTK	A0A7Y4UPV1	A0A7Y4UPV1_CORUL	LGYQKIVDH	0.0816	19.3	DRB1_1001	DT toxin B
316	IGVLGYQKIVDHTKV	A0A7Y4UPV1	A0A7Y4UPV1_CORUL	LGYQKIVDH	0.120195	14.72	DRB1_1001	DT toxin B
317	GVLGYQKIVDHTKVN	A0A7Y4UPV1	A0A7Y4UPV1_CORUL	YQKIVDHTK	0.119068	14.82	DRB1_1001	DT toxin B
318	VLGYQKIVDHTKVNS	A0A7Y4UPV1	A0A7Y4UPV1_CORUL	YQKIVDHTK	0.129131	13.94	DRB1_1001	DT toxin B
319	LGYQKIVDHTKVNSK	A0A7Y4UPV1	A0A7Y4UPV1_CORUL	YQKIVDHTK	0.056524	24.06	DRB1_1001	DT toxin B
320	GYQKIVDHTKVNSKL	A0A7Y4UPV1	A0A7Y4UPV1_CORUL	YQKIVDHTK	0.01891	41.77	DRB1_1001	DT toxin B
321	YQKIVDHTKVNSKLS	A0A7Y4UPV1	A0A7Y4UPV1_CORUL	IVDHTKVNS	0.012592	49.48	DRB1_1001	DT toxin B
322	QKIVDHTKVNSKLSL	A0A7Y4UPV1	A0A7Y4UPV1_CORUL	IVDHTKVNS	0.006417	62.69	DRB1_1001	DT toxin B
323	KIVDHTKVNSKLSLF	A0A7Y4UPV1	A0A7Y4UPV1_CORUL	HTKVNSKLS	0.001818	84.03	DRB1_1001	DT toxin B
324	IVDHTKVNSKLSLFF	A0A7Y4UPV1	A0A7Y4UPV1_CORUL	HTKVNSKLS	0.001543	86.19	DRB1_1001	DT toxin B
325	VDHTKVNSKLSLFFE	A0A7Y4UPV1	A0A7Y4UPV1_CORUL	VNSKLSLFF	0.001972	82.94	DRB1_1001	DT toxin B
326	DHTKVNSKLSLFFEI	A0A7Y4UPV1	A0A7Y4UPV1_CORUL	VNSKLSLFF	0.002049	82.4	DRB1_1001	DT toxin B
327	HTKVNSKLSLFFEIK	A0A7Y4UPV1	A0A7Y4UPV1_CORUL	VNSKLSLFF	0.00405	71.28	DRB1_1001	DT toxin B
328	TKVNSKLSLFFEIKS	A0A7Y4UPV1	A0A7Y4UPV1_CORUL	VNSKLSLFF	0.001809	84.1	DRB1_1001	DT toxin B
1	SVGSSLSCINLDWDA	B0I1U1	B0I1U1_CORUL	LSCINLDWD	0.001883	83.57	DRB1_1001	DT toxin B
2	VGSSLSCINLDWDAI	B0I1U1	B0I1U1_CORUL	LSCINLDWD	0.002578	78.91	DRB1_1001	DT toxin B
3	GSSLSCINLDWDAIR	B0I1U1	B0I1U1_CORUL	LSCINLDWD	0.004936	67.68	DRB1_1001	DT toxin B
4	SSLSCINLDWDAIRD	B0I1U1	B0I1U1_CORUL	LSCINLDWD	0.001411	87.33	DRB1_1001	DT toxin B
5	SLSCINLDWDAIRDK	B0I1U1	B0I1U1_CORUL	INLDWDAIR	0.001335	87.99	DRB1_1001	DT toxin B
6	LSCINLDWDAIRDKT	B0I1U1	B0I1U1_CORUL	INLDWDAIR	0.001446	87.03	DRB1_1001	DT toxin B
7	SCINLDWDAIRDKTK	B0I1U1	B0I1U1_CORUL	WDAIRDKTK	0.002952	76.76	DRB1_1001	DT toxin B
8	CINLDWDAIRDKTKT	B0I1U1	B0I1U1_CORUL	WDAIRDKTK	0.009993	54.05	DRB1_1001	DT toxin B
9	INLDWDAIRDKTKTK	B0I1U1	B0I1U1_CORUL	WDAIRDKTK	0.019508	41.21	DRB1_1001	DT toxin B
10	NLDWDAIRDKTKTKI	B0I1U1	B0I1U1_CORUL	WDAIRDKTK	0.019074	41.62	DRB1_1001	DT toxin B
11	LDWDAIRDKTKTKIE	B0I1U1	B0I1U1_CORUL	WDAIRDKTK	0.006629	62.05	DRB1_1001	DT toxin B
12	DWDAIRDKTKTKIES	B0I1U1	B0I1U1_CORUL	IRDKTKTKI	0.002492	79.41	DRB1_1001	DT toxin B
13	WDAIRDKTKTKIESL	B0I1U1	B0I1U1_CORUL	IRDKTKTKI	0.00177	84.37	DRB1_1001	DT toxin B
14	DAIRDKTKTKIESLK	B0I1U1	B0I1U1_CORUL	RDKTKTKIE	0.002066	82.28	DRB1_1001	DT toxin B
15	AIRDKTKTKIESLKE	B0I1U1	B0I1U1_CORUL	KTKTKIESL	0.002507	79.32	DRB1_1001	DT toxin B
16	IRDKTKTKIESLKEH	B0I1U1	B0I1U1_CORUL	KTKIESLKE	0.007209	60.31	DRB1_1001	DT toxin B
17	RDKTKTKIESLKEHG	B0I1U1	B0I1U1_CORUL	KTKIESLKE	0.010495	53.15	DRB1_1001	DT toxin B
18	DKTKTKIESLKEHGP	B0I1U1	B0I1U1_CORUL	KTKIESLKE	0.018122	42.55	DRB1_1001	DT toxin B
19	KTKTKIESLKEHGPI	B0I1U1	B0I1U1_CORUL	IESLKEHGP	0.034885	31.25	DRB1_1001	DT toxin B
20	TKTKIESLKEHGPIK	B0I1U1	B0I1U1_CORUL	IESLKEHGP	0.086095	18.64	DRB1_1001	DT toxin B
21	KTKIESLKEHGPIKN	B0I1U1	B0I1U1_CORUL	IESLKEHGP	0.120941	14.65	DRB1_1001	DT toxin B
22	TKIESLKEHGPIKNK	B0I1U1	B0I1U1_CORUL	LKEHGPIKN	0.057806	23.76	DRB1_1001	DT toxin B
23	KIESLKEHGPIKNKM	B0I1U1	B0I1U1_CORUL	LKEHGPIKN	0.057922	23.73	DRB1_1001	DT toxin B
24	IESLKEHGPIKNKMS	B0I1U1	B0I1U1_CORUL	LKEHGPIKN	0.077564	19.93	DRB1_1001	DT toxin B
25	ESLKEHGPIKNKMSE	B0I1U1	B0I1U1_CORUL	LKEHGPIKN	0.032713	32.35	DRB1_1001	DT toxin B
26	SLKEHGPIKNKMSES	B0I1U1	B0I1U1_CORUL	LKEHGPIKN	0.005046	67.27	DRB1_1001	DT toxin B
27	LKEHGPIKNKMSESP	B0I1U1	B0I1U1_CORUL	HGPIKNKMS	0.005471	65.66	DRB1_1001	DT toxin B
28	KEHGPIKNKMSESPN	B0I1U1	B0I1U1_CORUL	IKNKMSESP	0.006357	62.87	DRB1_1001	DT toxin B
29	EHGPIKNKMSESPNK	B0I1U1	B0I1U1_CORUL	IKNKMSESP	0.012591	49.48	DRB1_1001	DT toxin B
30	HGPIKNKMSESPNKT	B0I1U1	B0I1U1_CORUL	IKNKMSESP	0.015695	45.23	DRB1_1001	DT toxin B
31	GPIKNKMSESPNKTV	B0I1U1	B0I1U1_CORUL	IKNKMSESP	0.009385	55.17	DRB1_1001	DT toxin B
32	PIKNKMSESPNKTVS	B0I1U1	B0I1U1_CORUL	KMSESPNKT	0.009778	54.43	DRB1_1001	DT toxin B
33	IKNKMSESPNKTVSE	B0I1U1	B0I1U1_CORUL	KMSESPNKT	0.016635	44.12	DRB1_1001	DT toxin B
34	KNKMSESPNKTVSEE	B0I1U1	B0I1U1_CORUL	MSESPNKTV	0.014025	47.4	DRB1_1001	DT toxin B
35	NKMSESPNKTVSEEK	B0I1U1	B0I1U1_CORUL	MSESPNKTV	0.002861	77.28	DRB1_1001	DT toxin B
36	KMSESPNKTVSEEKA	B0I1U1	B0I1U1_CORUL	ESPNKTVSE	0.001736	84.61	DRB1_1001	DT toxin B
37	MSESPNKTVSEEKAK	B0I1U1	B0I1U1_CORUL	NKTVSEEKA	0.003473	73.99	DRB1_1001	DT toxin B
38	SESPNKTVSEEKAKQ	B0I1U1	B0I1U1_CORUL	NKTVSEEKA	0.008112	58.14	DRB1_1001	DT toxin B
39	ESPNKTVSEEKAKQY	B0I1U1	B0I1U1_CORUL	NKTVSEEKA	0.012347	49.86	DRB1_1001	DT toxin B
40	SPNKTVSEEKAKQYL	B0I1U1	B0I1U1_CORUL	VSEEKAKQY	0.012281	49.96	DRB1_1001	DT toxin B
41	PNKTVSEEKAKQYLE	B0I1U1	B0I1U1_CORUL	VSEEKAKQY	0.026035	36.26	DRB1_1001	DT toxin B
42	NKTVSEEKAKQYLEE	B0I1U1	B0I1U1_CORUL	VSEEKAKQY	0.036551	30.52	DRB1_1001	DT toxin B
43	KTVSEEKAKQYLEEF	B0I1U1	B0I1U1_CORUL	VSEEKAKQY	0.008722	56.72	DRB1_1001	DT toxin B
44	TVSEEKAKQYLEEFH	B0I1U1	B0I1U1_CORUL	EEKAKQYLE	0.002073	82.23	DRB1_1001	DT toxin B
45	VSEEKAKQYLEEFHQ	B0I1U1	B0I1U1_CORUL	EKAKQYLEE	0.00212	81.9	DRB1_1001	DT toxin B
46	SEEKAKQYLEEFHQT	B0I1U1	B0I1U1_CORUL	KQYLEEFHQ	0.003779	72.55	DRB1_1001	DT toxin B
47	EEKAKQYLEEFHQTA	B0I1U1	B0I1U1_CORUL	KQYLEEFHQ	0.009591	54.77	DRB1_1001	DT toxin B
48	EKAKQYLEEFHQTAL	B0I1U1	B0I1U1_CORUL	YLEEFHQTA	0.020506	40.34	DRB1_1001	DT toxin B
49	KAKQYLEEFHQTALE	B0I1U1	B0I1U1_CORUL	YLEEFHQTA	0.062349	22.75	DRB1_1001	DT toxin B
50	AKQYLEEFHQTALEH	B0I1U1	B0I1U1_CORUL	YLEEFHQTA	0.093804	17.58	DRB1_1001	DT toxin B
51	KQYLEEFHQTALEHP	B0I1U1	B0I1U1_CORUL	YLEEFHQTA	0.032363	32.52	DRB1_1001	DT toxin B
52	QYLEEFHQTALEHPE	B0I1U1	B0I1U1_CORUL	FHQTALEHP	0.041447	28.6	DRB1_1001	DT toxin B
53	YLEEFHQTALEHPEL	B0I1U1	B0I1U1_CORUL	FHQTALEHP	0.048847	26.16	DRB1_1001	DT toxin B
54	LEEFHQTALEHPELS	B0I1U1	B0I1U1_CORUL	FHQTALEHP	0.064986	22.2	DRB1_1001	DT toxin B
55	EEFHQTALEHPELSE	B0I1U1	B0I1U1_CORUL	FHQTALEHP	0.036	30.75	DRB1_1001	DT toxin B
56	EFHQTALEHPELSEL	B0I1U1	B0I1U1_CORUL	TALEHPELS	0.016465	44.32	DRB1_1001	DT toxin B
57	FHQTALEHPELSELK	B0I1U1	B0I1U1_CORUL	TALEHPELS	0.028246	34.87	DRB1_1001	DT toxin B
58	HQTALEHPELSELKT	B0I1U1	B0I1U1_CORUL	TALEHPELS	0.01235	49.85	DRB1_1001	DT toxin B
59	QTALEHPELSELKTV	B0I1U1	B0I1U1_CORUL	LEHPELSEL	0.003278	74.91	DRB1_1001	DT toxin B
60	TALEHPELSELKTVT	B0I1U1	B0I1U1_CORUL	LEHPELSEL	0.001373	87.66	DRB1_1001	DT toxin B
61	ALEHPELSELKTVTG	B0I1U1	B0I1U1_CORUL	LSELKTVTG	0.033387	32	DRB1_1001	DT toxin B
62	LEHPELSELKTVTGV	B0I1U1	B0I1U1_CORUL	LSELKTVTG	0.243809	7.97	DRB1_1001	DT toxin B
63	EHPELSELKTVTGVN	B0I1U1	B0I1U1_CORUL	LSELKTVTG	0.43927	3.64	DRB1_1001	DT toxin B
64	HPELSELKTVTGVNS	B0I1U1	B0I1U1_CORUL	LSELKTVTG	0.516152	2.67	DRB1_1001	DT toxin B
65	PELSELKTVTGVNSV	B0I1U1	B0I1U1_CORUL	LSELKTVTG	0.273662	7.05	DRB1_1001	DT toxin B
66	ELSELKTVTGVNSVF	B0I1U1	B0I1U1_CORUL	LKTVTGVNS	0.125835	14.22	DRB1_1001	DT toxin B
67	LSELKTVTGVNSVFA	B0I1U1	B0I1U1_CORUL	LKTVTGVNS	0.189493	10.17	DRB1_1001	DT toxin B
68	SELKTVTGVNSVFAG	B0I1U1	B0I1U1_CORUL	LKTVTGVNS	0.1111	15.59	DRB1_1001	DT toxin B
69	ELKTVTGVNSVFAGA	B0I1U1	B0I1U1_CORUL	VTGVNSVFA	0.097486	17.1	DRB1_1001	DT toxin B
70	LKTVTGVNSVFAGAN	B0I1U1	B0I1U1_CORUL	VTGVNSVFA	0.165406	11.42	DRB1_1001	DT toxin B
71	KTVTGVNSVFAGANY	B0I1U1	B0I1U1_CORUL	VTGVNSVFA	0.133755	13.56	DRB1_1001	DT toxin B
72	TVTGVNSVFAGANYA	B0I1U1	B0I1U1_CORUL	VNSVFAGAN	0.204629	9.48	DRB1_1001	DT toxin B
73	VTGVNSVFAGANYAS	B0I1U1	B0I1U1_CORUL	VNSVFAGAN	0.289453	6.62	DRB1_1001	DT toxin B
74	TGVNSVFAGANYASW	B0I1U1	B0I1U1_CORUL	VNSVFAGAN	0.102038	16.56	DRB1_1001	DT toxin B
75	GVNSVFAGANYASWA	B0I1U1	B0I1U1_CORUL	VFAGANYAS	0.035527	30.94	DRB1_1001	DT toxin B
76	VNSVFAGANYASWAV	B0I1U1	B0I1U1_CORUL	VFAGANYAS	0.033985	31.7	DRB1_1001	DT toxin B
77	NSVFAGANYASWAVN	B0I1U1	B0I1U1_CORUL	FAGANYASW	0.014778	46.39	DRB1_1001	DT toxin B
78	SVFAGANYASWAVNV	B0I1U1	B0I1U1_CORUL	FAGANYASW	0.004938	67.68	DRB1_1001	DT toxin B
79	VFAGANYASWAVNVA	B0I1U1	B0I1U1_CORUL	YASWAVNVA	0.063189	22.57	DRB1_1001	DT toxin B
80	FAGANYASWAVNVAQ	B0I1U1	B0I1U1_CORUL	YASWAVNVA	0.325371	5.72	DRB1_1001	DT toxin B
81	AGANYASWAVNVAQV	B0I1U1	B0I1U1_CORUL	YASWAVNVA	0.436819	3.67	DRB1_1001	DT toxin B
82	GANYASWAVNVAQVV	B0I1U1	B0I1U1_CORUL	YASWAVNVA	0.453893	3.43	DRB1_1001	DT toxin B
83	ANYASWAVNVAQVVD	B0I1U1	B0I1U1_CORUL	YASWAVNVA	0.256965	7.53	DRB1_1001	DT toxin B
84	NYASWAVNVAQVVDS	B0I1U1	B0I1U1_CORUL	WAVNVAQVV	0.257592	7.51	DRB1_1001	DT toxin B
85	YASWAVNVAQVVDSK	B0I1U1	B0I1U1_CORUL	WAVNVAQVV	0.391796	4.36	DRB1_1001	DT toxin B
86	ASWAVNVAQVVDSKT	B0I1U1	B0I1U1_CORUL	WAVNVAQVV	0.240369	8.08	DRB1_1001	DT toxin B
87	SWAVNVAQVVDSKTA	B0I1U1	B0I1U1_CORUL	VNVAQVVDS	0.169445	11.19	DRB1_1001	DT toxin B
88	WAVNVAQVVDSKTAD	B0I1U1	B0I1U1_CORUL	VAQVVDSKT	0.081076	19.39	DRB1_1001	DT toxin B
89	AVNVAQVVDSKTADN	B0I1U1	B0I1U1_CORUL	VAQVVDSKT	0.100331	16.76	DRB1_1001	DT toxin B
90	VNVAQVVDSKTADNL	B0I1U1	B0I1U1_CORUL	VVDSKTADN	0.066969	21.81	DRB1_1001	DT toxin B
91	NVAQVVDSKTADNLE	B0I1U1	B0I1U1_CORUL	VVDSKTADN	0.15725	11.89	DRB1_1001	DT toxin B
92	VAQVVDSKTADNLEK	B0I1U1	B0I1U1_CORUL	VVDSKTADN	0.29869	6.37	DRB1_1001	DT toxin B
93	AQVVDSKTADNLEKT	B0I1U1	B0I1U1_CORUL	VVDSKTADN	0.116248	15.07	DRB1_1001	DT toxin B
94	QVVDSKTADNLEKTT	B0I1U1	B0I1U1_CORUL	VDSKTADNL	0.016408	44.39	DRB1_1001	DT toxin B
95	VVDSKTADNLEKTTA	B0I1U1	B0I1U1_CORUL	KTADNLEKT	0.002249	80.99	DRB1_1001	DT toxin B
96	VDSKTADNLEKTTAA	B0I1U1	B0I1U1_CORUL	KTADNLEKT	0.002592	78.83	DRB1_1001	DT toxin B
97	DSKTADNLEKTTAAL	B0I1U1	B0I1U1_CORUL	DNLEKTTAA	0.002433	79.75	DRB1_1001	DT toxin B
98	SKTADNLEKTTAALS	B0I1U1	B0I1U1_CORUL	LEKTTAALS	0.05048	25.69	DRB1_1001	DT toxin B
99	KTADNLEKTTAALSI	B0I1U1	B0I1U1_CORUL	LEKTTAALS	0.301714	6.3	DRB1_1001	DT toxin B
100	TADNLEKTTAALSIL	B0I1U1	B0I1U1_CORUL	LEKTTAALS	0.393991	4.32	DRB1_1001	DT toxin B
101	ADNLEKTTAALSILP	B0I1U1	B0I1U1_CORUL	LEKTTAALS	0.579545	1.97	DRB1_1001	DT toxin B
102	DNLEKTTAALSILPG	B0I1U1	B0I1U1_CORUL	LEKTTAALS	0.263921	7.33	DRB1_1001	DT toxin B
103	NLEKTTAALSILPGI	B0I1U1	B0I1U1_CORUL	LEKTTAALS	0.027755	35.18	DRB1_1001	DT toxin B
104	LEKTTAALSILPGIG	B0I1U1	B0I1U1_CORUL	TAALSILPG	0.04315	27.98	DRB1_1001	DT toxin B
105	EKTTAALSILPGIGS	B0I1U1	B0I1U1_CORUL	TAALSILPG	0.079384	19.65	DRB1_1001	DT toxin B
106	KTTAALSILPGIGSV	B0I1U1	B0I1U1_CORUL	LSILPGIGS	0.227502	8.54	DRB1_1001	DT toxin B
107	TTAALSILPGIGSVM	B0I1U1	B0I1U1_CORUL	LSILPGIGS	0.304655	6.22	DRB1_1001	DT toxin B
108	TAALSILPGIGSVMG	B0I1U1	B0I1U1_CORUL	LSILPGIGS	0.392518	4.34	DRB1_1001	DT toxin B
109	AALSILPGIGSVMGI	B0I1U1	B0I1U1_CORUL	LSILPGIGS	0.175305	10.87	DRB1_1001	DT toxin B
110	ALSILPGIGSVMGIA	B0I1U1	B0I1U1_CORUL	LSILPGIGS	0.022097	39.06	DRB1_1001	DT toxin B
111	LSILPGIGSVMGIAD	B0I1U1	B0I1U1_CORUL	ILPGIGSVM	0.004695	68.59	DRB1_1001	DT toxin B
112	SILPGIGSVMGIADG	B0I1U1	B0I1U1_CORUL	IGSVMGIAD	0.015687	45.24	DRB1_1001	DT toxin B
113	ILPGIGSVMGIADGA	B0I1U1	B0I1U1_CORUL	IGSVMGIAD	0.049888	25.86	DRB1_1001	DT toxin B
114	LPGIGSVMGIADGAV	B0I1U1	B0I1U1_CORUL	IGSVMGIAD	0.064741	22.25	DRB1_1001	DT toxin B
115	PGIGSVMGIADGAVH	B0I1U1	B0I1U1_CORUL	IGSVMGIAD	0.027941	35.06	DRB1_1001	DT toxin B
116	GIGSVMGIADGAVHH	B0I1U1	B0I1U1_CORUL	MGIADGAVH	0.020879	40.02	DRB1_1001	DT toxin B
117	IGSVMGIADGAVHHN	B0I1U1	B0I1U1_CORUL	MGIADGAVH	0.059274	23.42	DRB1_1001	DT toxin B
118	GSVMGIADGAVHHNT	B0I1U1	B0I1U1_CORUL	MGIADGAVH	0.093617	17.6	DRB1_1001	DT toxin B
119	SVMGIADGAVHHNTE	B0I1U1	B0I1U1_CORUL	IADGAVHHN	0.109598	15.74	DRB1_1001	DT toxin B
120	VMGIADGAVHHNTEE	B0I1U1	B0I1U1_CORUL	IADGAVHHN	0.163418	11.54	DRB1_1001	DT toxin B
121	MGIADGAVHHNTEEI	B0I1U1	B0I1U1_CORUL	IADGAVHHN	0.050805	25.6	DRB1_1001	DT toxin B
122	GIADGAVHHNTEEIV	B0I1U1	B0I1U1_CORUL	IADGAVHHN	0.00766	59.19	DRB1_1001	DT toxin B
123	IADGAVHHNTEEIVA	B0I1U1	B0I1U1_CORUL	VHHNTEEIV	0.010006	54.02	DRB1_1001	DT toxin B
124	ADGAVHHNTEEIVAQ	B0I1U1	B0I1U1_CORUL	VHHNTEEIV	0.024596	37.17	DRB1_1001	DT toxin B
125	DGAVHHNTEEIVAQS	B0I1U1	B0I1U1_CORUL	VHHNTEEIV	0.033871	31.76	DRB1_1001	DT toxin B
126	GAVHHNTEEIVAQSI	B0I1U1	B0I1U1_CORUL	VHHNTEEIV	0.011247	51.8	DRB1_1001	DT toxin B
127	AVHHNTEEIVAQSIA	B0I1U1	B0I1U1_CORUL	TEEIVAQSI	0.012022	50.42	DRB1_1001	DT toxin B
128	VHHNTEEIVAQSIAL	B0I1U1	B0I1U1_CORUL	TEEIVAQSI	0.011962	50.52	DRB1_1001	DT toxin B
129	HHNTEEIVAQSIALS	B0I1U1	B0I1U1_CORUL	IVAQSIALS	0.110389	15.66	DRB1_1001	DT toxin B
130	HNTEEIVAQSIALSS	B0I1U1	B0I1U1_CORUL	IVAQSIALS	0.532959	2.48	DRB1_1001	DT toxin B
131	NTEEIVAQSIALSSL	B0I1U1	B0I1U1_CORUL	IVAQSIALS	0.577773	1.99	DRB1_1001	DT toxin B
132	TEEIVAQSIALSSLM	B0I1U1	B0I1U1_CORUL	IVAQSIALS	0.5573	2.21	DRB1_1001	DT toxin B
133	EEIVAQSIALSSLMV	B0I1U1	B0I1U1_CORUL	IVAQSIALS	0.298154	6.39	DRB1_1001	DT toxin B
134	EIVAQSIALSSLMVA	B0I1U1	B0I1U1_CORUL	IVAQSIALS	0.042943	28.06	DRB1_1001	DT toxin B
135	IVAQSIALSSLMVAQ	B0I1U1	B0I1U1_CORUL	SIALSSLMV	0.009996	54.04	DRB1_1001	DT toxin B
136	VAQSIALSSLMVAQA	B0I1U1	B0I1U1_CORUL	LSSLMVAQA	0.030352	33.59	DRB1_1001	DT toxin B
137	AQSIALSSLMVAQAI	B0I1U1	B0I1U1_CORUL	LSSLMVAQA	0.099124	16.9	DRB1_1001	DT toxin B
138	QSIALSSLMVAQAIP	B0I1U1	B0I1U1_CORUL	LSSLMVAQA	0.329691	5.63	DRB1_1001	DT toxin B
139	SIALSSLMVAQAIPL	B0I1U1	B0I1U1_CORUL	LSSLMVAQA	0.235761	8.24	DRB1_1001	DT toxin B
140	IALSSLMVAQAIPLV	B0I1U1	B0I1U1_CORUL	LSSLMVAQA	0.085469	18.73	DRB1_1001	DT toxin B
141	ALSSLMVAQAIPLVG	B0I1U1	B0I1U1_CORUL	LMVAQAIPL	0.12831	14	DRB1_1001	DT toxin B
142	LSSLMVAQAIPLVGE	B0I1U1	B0I1U1_CORUL	MVAQAIPLV	0.267656	7.22	DRB1_1001	DT toxin B
143	SSLMVAQAIPLVGEL	B0I1U1	B0I1U1_CORUL	MVAQAIPLV	0.213245	9.12	DRB1_1001	DT toxin B
144	SLMVAQAIPLVGELV	B0I1U1	B0I1U1_CORUL	VAQAIPLVG	0.097555	17.09	DRB1_1001	DT toxin B
145	LMVAQAIPLVGELVD	B0I1U1	B0I1U1_CORUL	AIPLVGELV	0.038972	29.54	DRB1_1001	DT toxin B
146	MVAQAIPLVGELVDL	B0I1U1	B0I1U1_CORUL	AIPLVGELV	0.038435	29.76	DRB1_1001	DT toxin B
147	VAQAIPLVGELVDLG	B0I1U1	B0I1U1_CORUL	AIPLVGELV	0.068398	21.53	DRB1_1001	DT toxin B
148	AQAIPLVGELVDLGF	B0I1U1	B0I1U1_CORUL	LVGELVDLG	0.036275	30.64	DRB1_1001	DT toxin B
149	QAIPLVGELVDLGFA	B0I1U1	B0I1U1_CORUL	LVGELVDLG	0.066382	21.92	DRB1_1001	DT toxin B
150	AIPLVGELVDLGFAA	B0I1U1	B0I1U1_CORUL	LVGELVDLG	0.10818	15.88	DRB1_1001	DT toxin B
151	IPLVGELVDLGFAAY	B0I1U1	B0I1U1_CORUL	LVGELVDLG	0.039573	29.3	DRB1_1001	DT toxin B
152	PLVGELVDLGFAAYN	B0I1U1	B0I1U1_CORUL	LVGELVDLG	0.008984	56.11	DRB1_1001	DT toxin B
153	LVGELVDLGFAAYNF	B0I1U1	B0I1U1_CORUL	VDLGFAAYN	0.013597	47.96	DRB1_1001	DT toxin B
154	VGELVDLGFAAYNFV	B0I1U1	B0I1U1_CORUL	VDLGFAAYN	0.022039	39.1	DRB1_1001	DT toxin B
155	GELVDLGFAAYNFVE	B0I1U1	B0I1U1_CORUL	VDLGFAAYN	0.040768	28.84	DRB1_1001	DT toxin B
156	ELVDLGFAAYNFVES	B0I1U1	B0I1U1_CORUL	VDLGFAAYN	0.011959	50.53	DRB1_1001	DT toxin B
157	LVDLGFAAYNFVESI	B0I1U1	B0I1U1_CORUL	FAAYNFVES	0.008697	56.78	DRB1_1001	DT toxin B
158	VDLGFAAYNFVESII	B0I1U1	B0I1U1_CORUL	FAAYNFVES	0.009471	54.98	DRB1_1001	DT toxin B
159	DLGFAAYNFVESIIN	B0I1U1	B0I1U1_CORUL	YNFVESIIN	0.063677	22.47	DRB1_1001	DT toxin B
160	LGFAAYNFVESIINL	B0I1U1	B0I1U1_CORUL	YNFVESIIN	0.183547	10.46	DRB1_1001	DT toxin B
161	GFAAYNFVESIINLF	B0I1U1	B0I1U1_CORUL	YNFVESIIN	0.203723	9.51	DRB1_1001	DT toxin B
162	FAAYNFVESIINLFQ	B0I1U1	B0I1U1_CORUL	YNFVESIIN	0.331684	5.58	DRB1_1001	DT toxin B
163	AAYNFVESIINLFQV	B0I1U1	B0I1U1_CORUL	YNFVESIIN	0.253707	7.64	DRB1_1001	DT toxin B
164	AYNFVESIINLFQVV	B0I1U1	B0I1U1_CORUL	YNFVESIIN	0.046617	26.84	DRB1_1001	DT toxin B
165	YNFVESIINLFQVVH	B0I1U1	B0I1U1_CORUL	VESIINLFQ	0.008466	57.31	DRB1_1001	DT toxin B
166	NFVESIINLFQVVHN	B0I1U1	B0I1U1_CORUL	INLFQVVHN	0.014864	46.28	DRB1_1001	DT toxin B
167	FVESIINLFQVVHNS	B0I1U1	B0I1U1_CORUL	INLFQVVHN	0.131224	13.77	DRB1_1001	DT toxin B
168	VESIINLFQVVHNSY	B0I1U1	B0I1U1_CORUL	INLFQVVHN	0.214075	9.09	DRB1_1001	DT toxin B
169	ESIINLFQVVHNSYN	B0I1U1	B0I1U1_CORUL	INLFQVVHN	0.330351	5.61	DRB1_1001	DT toxin B
170	SIINLFQVVHNSYNR	B0I1U1	B0I1U1_CORUL	FQVVHNSYN	0.524779	2.57	DRB1_1001	DT toxin B
171	IINLFQVVHNSYNRP	B0I1U1	B0I1U1_CORUL	FQVVHNSYN	0.758954	0.74	DRB1_1001	DT toxin B
172	INLFQVVHNSYNRPA	B0I1U1	B0I1U1_CORUL	FQVVHNSYN	0.812091	0.48	DRB1_1001	DT toxin B
173	NLFQVVHNSYNRPAY	B0I1U1	B0I1U1_CORUL	FQVVHNSYN	0.658788	1.34	DRB1_1001	DT toxin B
174	LFQVVHNSYNRPAYS	B0I1U1	B0I1U1_CORUL	FQVVHNSYN	0.165274	11.43	DRB1_1001	DT toxin B
175	FQVVHNSYNRPAYSP	B0I1U1	B0I1U1_CORUL	VHNSYNRPA	0.048727	26.2	DRB1_1001	DT toxin B
176	QVVHNSYNRPAYSPG	B0I1U1	B0I1U1_CORUL	VHNSYNRPA	0.026249	36.13	DRB1_1001	DT toxin B
177	VVHNSYNRPAYSPGH	B0I1U1	B0I1U1_CORUL	NSYNRPAYS	0.011306	51.7	DRB1_1001	DT toxin B
178	VHNSYNRPAYSPGHK	B0I1U1	B0I1U1_CORUL	YNRPAYSPG	0.007531	59.49	DRB1_1001	DT toxin B
179	HNSYNRPAYSPGHKT	B0I1U1	B0I1U1_CORUL	YNRPAYSPG	0.007054	60.78	DRB1_1001	DT toxin B
180	NSYNRPAYSPGHKTQ	B0I1U1	B0I1U1_CORUL	YNRPAYSPG	0.004304	70.09	DRB1_1001	DT toxin B
181	SYNRPAYSPGHKTQP	B0I1U1	B0I1U1_CORUL	PAYSPGHKT	0.006355	62.87	DRB1_1001	DT toxin B
182	YNRPAYSPGHKTQPF	B0I1U1	B0I1U1_CORUL	PAYSPGHKT	0.007881	58.68	DRB1_1001	DT toxin B
183	NRPAYSPGHKTQPFV	B0I1U1	B0I1U1_CORUL	YSPGHKTQP	0.005232	66.56	DRB1_1001	DT toxin B
184	RPAYSPGHKTQPFVH	B0I1U1	B0I1U1_CORUL	YSPGHKTQP	0.00579	64.57	DRB1_1001	DT toxin B
185	PAYSPGHKTQPFVHG	B0I1U1	B0I1U1_CORUL	YSPGHKTQP	0.001937	83.19	DRB1_1001	DT toxin B
186	AYSPGHKTQPFVHGG	B0I1U1	B0I1U1_CORUL	HKTQPFVHG	0.002503	79.34	DRB1_1001	DT toxin B
187	YSPGHKTQPFVHGGY	B0I1U1	B0I1U1_CORUL	HKTQPFVHG	0.004136	70.88	DRB1_1001	DT toxin B
188	SPGHKTQPFVHGGYA	B0I1U1	B0I1U1_CORUL	HKTQPFVHG	0.006153	63.48	DRB1_1001	DT toxin B
189	PGHKTQPFVHGGYAA	B0I1U1	B0I1U1_CORUL	HKTQPFVHG	0.003039	76.26	DRB1_1001	DT toxin B
190	GHKTQPFVHGGYAAS	B0I1U1	B0I1U1_CORUL	FVHGGYAAS	0.003632	73.24	DRB1_1001	DT toxin B
191	HKTQPFVHGGYAASW	B0I1U1	B0I1U1_CORUL	FVHGGYAAS	0.009245	55.5	DRB1_1001	DT toxin B
192	KTQPFVHGGYAASWN	B0I1U1	B0I1U1_CORUL	FVHGGYAAS	0.029252	34.23	DRB1_1001	DT toxin B
193	TQPFVHGGYAASWNT	B0I1U1	B0I1U1_CORUL	FVHGGYAAS	0.039772	29.22	DRB1_1001	DT toxin B
194	QPFVHGGYAASWNTV	B0I1U1	B0I1U1_CORUL	FVHGGYAAS	0.014313	47.02	DRB1_1001	DT toxin B
195	PFVHGGYAASWNTVE	B0I1U1	B0I1U1_CORUL	YAASWNTVE	0.008496	57.24	DRB1_1001	DT toxin B
196	FVHGGYAASWNTVED	B0I1U1	B0I1U1_CORUL	YAASWNTVE	0.058534	23.59	DRB1_1001	DT toxin B
197	VHGGYAASWNTVEDS	B0I1U1	B0I1U1_CORUL	YAASWNTVE	0.124565	14.33	DRB1_1001	DT toxin B
198	HGGYAASWNTVEDSI	B0I1U1	B0I1U1_CORUL	YAASWNTVE	0.12798	14.03	DRB1_1001	DT toxin B
199	GGYAASWNTVEDSII	B0I1U1	B0I1U1_CORUL	YAASWNTVE	0.043038	28.02	DRB1_1001	DT toxin B
200	GYAASWNTVEDSIIK	B0I1U1	B0I1U1_CORUL	WNTVEDSII	0.024816	37.01	DRB1_1001	DT toxin B
201	YAASWNTVEDSIIKT	B0I1U1	B0I1U1_CORUL	WNTVEDSII	0.050176	25.78	DRB1_1001	DT toxin B
202	AASWNTVEDSIIKTG	B0I1U1	B0I1U1_CORUL	WNTVEDSII	0.086168	18.63	DRB1_1001	DT toxin B
203	ASWNTVEDSIIKTGF	B0I1U1	B0I1U1_CORUL	WNTVEDSII	0.022254	38.93	DRB1_1001	DT toxin B
204	SWNTVEDSIIKTGFQ	B0I1U1	B0I1U1_CORUL	VEDSIIKTG	0.004516	69.27	DRB1_1001	DT toxin B
205	WNTVEDSIIKTGFQG	B0I1U1	B0I1U1_CORUL	VEDSIIKTG	0.004947	67.64	DRB1_1001	DT toxin B
206	NTVEDSIIKTGFQGE	B0I1U1	B0I1U1_CORUL	DSIIKTGFQ	0.00743	59.73	DRB1_1001	DT toxin B
207	TVEDSIIKTGFQGES	B0I1U1	B0I1U1_CORUL	DSIIKTGFQ	0.011611	51.15	DRB1_1001	DT toxin B
208	VEDSIIKTGFQGESG	B0I1U1	B0I1U1_CORUL	IIKTGFQGE	0.010246	53.59	DRB1_1001	DT toxin B
209	EDSIIKTGFQGESGH	B0I1U1	B0I1U1_CORUL	IIKTGFQGE	0.013421	48.22	DRB1_1001	DT toxin B
210	DSIIKTGFQGESGHD	B0I1U1	B0I1U1_CORUL	IKTGFQGES	0.016157	44.68	DRB1_1001	DT toxin B
211	SIIKTGFQGESGHDI	B0I1U1	B0I1U1_CORUL	FQGESGHDI	0.070897	21.06	DRB1_1001	DT toxin B
212	IIKTGFQGESGHDIK	B0I1U1	B0I1U1_CORUL	FQGESGHDI	0.38082	4.53	DRB1_1001	DT toxin B
213	IKTGFQGESGHDIKI	B0I1U1	B0I1U1_CORUL	FQGESGHDI	0.481015	3.08	DRB1_1001	DT toxin B
214	KTGFQGESGHDIKIT	B0I1U1	B0I1U1_CORUL	FQGESGHDI	0.528788	2.52	DRB1_1001	DT toxin B
215	TGFQGESGHDIKITA	B0I1U1	B0I1U1_CORUL	FQGESGHDI	0.239143	8.13	DRB1_1001	DT toxin B
216	GFQGESGHDIKITAE	B0I1U1	B0I1U1_CORUL	FQGESGHDI	0.026818	35.78	DRB1_1001	DT toxin B
217	FQGESGHDIKITAEN	B0I1U1	B0I1U1_CORUL	GHDIKITAE	0.001356	87.81	DRB1_1001	DT toxin B
218	QGESGHDIKITAENT	B0I1U1	B0I1U1_CORUL	HDIKITAEN	0.005353	66.11	DRB1_1001	DT toxin B
219	GESGHDIKITAENTP	B0I1U1	B0I1U1_CORUL	DIKITAENT	0.021281	39.7	DRB1_1001	DT toxin B
220	ESGHDIKITAENTPL	B0I1U1	B0I1U1_CORUL	DIKITAENT	0.02621	36.16	DRB1_1001	DT toxin B
221	SGHDIKITAENTPLP	B0I1U1	B0I1U1_CORUL	DIKITAENT	0.045741	27.11	DRB1_1001	DT toxin B
222	GHDIKITAENTPLPI	B0I1U1	B0I1U1_CORUL	ITAENTPLP	0.091901	17.83	DRB1_1001	DT toxin B
223	HDIKITAENTPLPIA	B0I1U1	B0I1U1_CORUL	ITAENTPLP	0.210659	9.23	DRB1_1001	DT toxin B
224	DIKITAENTPLPIAG	B0I1U1	B0I1U1_CORUL	ITAENTPLP	0.300506	6.33	DRB1_1001	DT toxin B
225	IKITAENTPLPIAGV	B0I1U1	B0I1U1_CORUL	ITAENTPLP	0.0964	17.24	DRB1_1001	DT toxin B
226	KITAENTPLPIAGVL	B0I1U1	B0I1U1_CORUL	ITAENTPLP	0.009924	54.17	DRB1_1001	DT toxin B
227	ITAENTPLPIAGVLL	B0I1U1	B0I1U1_CORUL	NTPLPIAGV	0.002784	77.73	DRB1_1001	DT toxin B
228	TAENTPLPIAGVLLP	B0I1U1	B0I1U1_CORUL	PLPIAGVLL	0.006993	60.96	DRB1_1001	DT toxin B
229	AENTPLPIAGVLLPT	B0I1U1	B0I1U1_CORUL	PLPIAGVLL	0.00969	54.59	DRB1_1001	DT toxin B
230	ENTPLPIAGVLLPTI	B0I1U1	B0I1U1_CORUL	PLPIAGVLL	0.00961	54.73	DRB1_1001	DT toxin B
231	NTPLPIAGVLLPTIP	B0I1U1	B0I1U1_CORUL	IAGVLLPTI	0.007673	59.16	DRB1_1001	DT toxin B
232	TPLPIAGVLLPTIPG	B0I1U1	B0I1U1_CORUL	IAGVLLPTI	0.01759	43.1	DRB1_1001	DT toxin B
233	PLPIAGVLLPTIPGK	B0I1U1	B0I1U1_CORUL	GVLLPTIPG	0.072611	20.76	DRB1_1001	DT toxin B
234	LPIAGVLLPTIPGKL	B0I1U1	B0I1U1_CORUL	GVLLPTIPG	0.064339	22.33	DRB1_1001	DT toxin B
235	PIAGVLLPTIPGKLD	B0I1U1	B0I1U1_CORUL	GVLLPTIPG	0.120016	14.73	DRB1_1001	DT toxin B
236	IAGVLLPTIPGKLDV	B0I1U1	B0I1U1_CORUL	LLPTIPGKL	0.074799	20.39	DRB1_1001	DT toxin B
237	AGVLLPTIPGKLDVN	B0I1U1	B0I1U1_CORUL	LLPTIPGKL	0.104474	16.28	DRB1_1001	DT toxin B
238	GVLLPTIPGKLDVNK	B0I1U1	B0I1U1_CORUL	LLPTIPGKL	0.026354	36.07	DRB1_1001	DT toxin B
239	VLLPTIPGKLDVNKS	B0I1U1	B0I1U1_CORUL	TIPGKLDVN	0.005151	66.87	DRB1_1001	DT toxin B
240	LLPTIPGKLDVNKSK	B0I1U1	B0I1U1_CORUL	PGKLDVNKS	0.015744	45.17	DRB1_1001	DT toxin B
241	LPTIPGKLDVNKSKT	B0I1U1	B0I1U1_CORUL	PGKLDVNKS	0.025124	36.82	DRB1_1001	DT toxin B
242	PTIPGKLDVNKSKTH	B0I1U1	B0I1U1_CORUL	PGKLDVNKS	0.036364	30.6	DRB1_1001	DT toxin B
243	TIPGKLDVNKSKTHI	B0I1U1	B0I1U1_CORUL	PGKLDVNKS	0.01424	47.11	DRB1_1001	DT toxin B
244	IPGKLDVNKSKTHIS	B0I1U1	B0I1U1_CORUL	LDVNKSKTH	0.015273	45.75	DRB1_1001	DT toxin B
245	PGKLDVNKSKTHISV	B0I1U1	B0I1U1_CORUL	VNKSKTHIS	0.02795	35.05	DRB1_1001	DT toxin B
246	GKLDVNKSKTHISVN	B0I1U1	B0I1U1_CORUL	VNKSKTHIS	0.048941	26.13	DRB1_1001	DT toxin B
247	KLDVNKSKTHISVNG	B0I1U1	B0I1U1_CORUL	VNKSKTHIS	0.076855	20.04	DRB1_1001	DT toxin B
248	LDVNKSKTHISVNGR	B0I1U1	B0I1U1_CORUL	VNKSKTHIS	0.015343	45.67	DRB1_1001	DT toxin B
249	DVNKSKTHISVNGRK	B0I1U1	B0I1U1_CORUL	KSKTHISVN	0.007226	60.26	DRB1_1001	DT toxin B
250	VNKSKTHISVNGRKI	B0I1U1	B0I1U1_CORUL	SKTHISVNG	0.0054	65.93	DRB1_1001	DT toxin B
251	NKSKTHISVNGRKIR	B0I1U1	B0I1U1_CORUL	HISVNGRKI	0.011827	50.77	DRB1_1001	DT toxin B
252	KSKTHISVNGRKIRM	B0I1U1	B0I1U1_CORUL	HISVNGRKI	0.015617	45.33	DRB1_1001	DT toxin B
253	SKTHISVNGRKIRMR	B0I1U1	B0I1U1_CORUL	HISVNGRKI	0.027505	35.34	DRB1_1001	DT toxin B
254	KTHISVNGRKIRMRC	B0I1U1	B0I1U1_CORUL	HISVNGRKI	0.007272	60.12	DRB1_1001	DT toxin B
255	THISVNGRKIRMRCR	B0I1U1	B0I1U1_CORUL	HISVNGRKI	0.001038	90.62	DRB1_1001	DT toxin B
256	HISVNGRKIRMRCRA	B0I1U1	B0I1U1_CORUL	VNGRKIRMR	0.000754	93.39	DRB1_1001	DT toxin B
257	ISVNGRKIRMRCRAI	B0I1U1	B0I1U1_CORUL	KIRMRCRAI	0.000669	94.22	DRB1_1001	DT toxin B
258	SVNGRKIRMRCRAID	B0I1U1	B0I1U1_CORUL	KIRMRCRAI	0.00233	80.42	DRB1_1001	DT toxin B
259	VNGRKIRMRCRAIDD	B0I1U1	B0I1U1_CORUL	KIRMRCRAI	0.006912	61.2	DRB1_1001	DT toxin B
260	NGRKIRMRCRAIDDA	B0I1U1	B0I1U1_CORUL	IRMRCRAID	0.011988	50.48	DRB1_1001	DT toxin B
261	GRKIRMRCRAIDDAT	B0I1U1	B0I1U1_CORUL	IRMRCRAID	0.009626	54.7	DRB1_1001	DT toxin B
262	RKIRMRCRAIDDATI	B0I1U1	B0I1U1_CORUL	IRMRCRAID	0.004492	69.36	DRB1_1001	DT toxin B
263	KIRMRCRAIDDATIF	B0I1U1	B0I1U1_CORUL	MRCRAIDDA	0.00218	81.48	DRB1_1001	DT toxin B
264	IRMRCRAIDDATIFC	B0I1U1	B0I1U1_CORUL	CRAIDDATI	0.000609	94.81	DRB1_1001	DT toxin B
265	RMRCRAIDDATIFCR	B0I1U1	B0I1U1_CORUL	CRAIDDATI	0.000772	93.22	DRB1_1001	DT toxin B
266	MRCRAIDDATIFCRP	B0I1U1	B0I1U1_CORUL	CRAIDDATI	0.000505	95	DRB1_1001	DT toxin B
267	RCRAIDDATIFCRPK	B0I1U1	B0I1U1_CORUL	AIDDATIFC	0.000608	94.81	DRB1_1001	DT toxin B
268	CRAIDDATIFCRPKT	B0I1U1	B0I1U1_CORUL	IDDATIFCR	0.000501	95	DRB1_1001	DT toxin B
269	RAIDDATIFCRPKTP	B0I1U1	B0I1U1_CORUL	DDATIFCRP	0.000865	92.31	DRB1_1001	DT toxin B
270	AIDDATIFCRPKTPV	B0I1U1	B0I1U1_CORUL	ATIFCRPKT	0.000791	93.03	DRB1_1001	DT toxin B
271	IDDATIFCRPKTPVY	B0I1U1	B0I1U1_CORUL	IFCRPKTPV	0.001	90.99	DRB1_1001	DT toxin B
272	DDATIFCRPKTPVYV	B0I1U1	B0I1U1_CORUL	FCRPKTPVY	0.002089	82.12	DRB1_1001	DT toxin B
273	DATIFCRPKTPVYVG	B0I1U1	B0I1U1_CORUL	FCRPKTPVY	0.004076	71.16	DRB1_1001	DT toxin B
274	ATIFCRPKTPVYVGN	B0I1U1	B0I1U1_CORUL	FCRPKTPVY	0.005692	64.86	DRB1_1001	DT toxin B
275	TIFCRPKTPVYVGNG	B0I1U1	B0I1U1_CORUL	CRPKTPVYV	0.002778	77.76	DRB1_1001	DT toxin B
276	IFCRPKTPVYVGNGV	B0I1U1	B0I1U1_CORUL	CRPKTPVYV	0.0007	93.92	DRB1_1001	DT toxin B
277	FCRPKTPVYVGNGVH	B0I1U1	B0I1U1_CORUL	KTPVYVGNG	0.000888	92.09	DRB1_1001	DT toxin B
278	CRPKTPVYVGNGVHA	B0I1U1	B0I1U1_CORUL	VYVGNGVHA	0.007575	59.39	DRB1_1001	DT toxin B
279	RPKTPVYVGNGVHAN	B0I1U1	B0I1U1_CORUL	YVGNGVHAN	0.082912	19.1	DRB1_1001	DT toxin B
280	PKTPVYVGNGVHANL	B0I1U1	B0I1U1_CORUL	YVGNGVHAN	0.228962	8.48	DRB1_1001	DT toxin B
281	KTPVYVGNGVHANLH	B0I1U1	B0I1U1_CORUL	YVGNGVHAN	0.362793	4.9	DRB1_1001	DT toxin B
282	TPVYVGNGVHANLHV	B0I1U1	B0I1U1_CORUL	YVGNGVHAN	0.384396	4.47	DRB1_1001	DT toxin B
283	PVYVGNGVHANLHVA	B0I1U1	B0I1U1_CORUL	YVGNGVHAN	0.182269	10.53	DRB1_1001	DT toxin B
284	VYVGNGVHANLHVAF	B0I1U1	B0I1U1_CORUL	YVGNGVHAN	0.019245	41.46	DRB1_1001	DT toxin B
285	YVGNGVHANLHVAFH	B0I1U1	B0I1U1_CORUL	GVHANLHVA	0.003842	72.26	DRB1_1001	DT toxin B
286	VGNGVHANLHVAFHR	B0I1U1	B0I1U1_CORUL	HANLHVAFH	0.01182	50.78	DRB1_1001	DT toxin B
287	GNGVHANLHVAFHRS	B0I1U1	B0I1U1_CORUL	HANLHVAFH	0.016135	44.71	DRB1_1001	DT toxin B
288	NGVHANLHVAFHRSS	B0I1U1	B0I1U1_CORUL	HANLHVAFH	0.021209	39.76	DRB1_1001	DT toxin B
289	GVHANLHVAFHRSSS	B0I1U1	B0I1U1_CORUL	LHVAFHRSS	0.015787	45.12	DRB1_1001	DT toxin B
290	VHANLHVAFHRSSSE	B0I1U1	B0I1U1_CORUL	LHVAFHRSS	0.022847	38.47	DRB1_1001	DT toxin B
291	HANLHVAFHRSSSEK	B0I1U1	B0I1U1_CORUL	LHVAFHRSS	0.040725	28.86	DRB1_1001	DT toxin B
292	ANLHVAFHRSSSEKI	B0I1U1	B0I1U1_CORUL	FHRSSSEKI	0.064351	22.33	DRB1_1001	DT toxin B
293	NLHVAFHRSSSEKIH	B0I1U1	B0I1U1_CORUL	FHRSSSEKI	0.317733	5.9	DRB1_1001	DT toxin B
294	LHVAFHRSSSEKIHS	B0I1U1	B0I1U1_CORUL	FHRSSSEKI	0.488642	2.99	DRB1_1001	DT toxin B
295	HVAFHRSSSEKIHSD	B0I1U1	B0I1U1_CORUL	FHRSSSEKI	0.619381	1.64	DRB1_1001	DT toxin B
296	VAFHRSSSEKIHSDE	B0I1U1	B0I1U1_CORUL	FHRSSSEKI	0.356583	5.03	DRB1_1001	DT toxin B
297	AFHRSSSEKIHSDET	B0I1U1	B0I1U1_CORUL	FHRSSSEKI	0.054214	24.67	DRB1_1001	DT toxin B
298	FHRSSSEKIHSDETP	B0I1U1	B0I1U1_CORUL	SSSEKIHSD	0.002678	78.34	DRB1_1001	DT toxin B
299	HRSSSEKIHSDETPL	B0I1U1	B0I1U1_CORUL	SEKIHSDET	0.001976	82.92	DRB1_1001	DT toxin B
300	RSSSEKIHSDETPLS	B0I1U1	B0I1U1_CORUL	IHSDETPLS	0.014562	46.68	DRB1_1001	DT toxin B
301	SSSEKIHSDETPLSS	B0I1U1	B0I1U1_CORUL	IHSDETPLS	0.134034	13.54	DRB1_1001	DT toxin B
302	SSEKIHSDETPLSSI	B0I1U1	B0I1U1_CORUL	IHSDETPLS	0.218112	8.92	DRB1_1001	DT toxin B
303	SEKIHSDETPLSSID	B0I1U1	B0I1U1_CORUL	IHSDETPLS	0.304968	6.21	DRB1_1001	DT toxin B
304	EKIHSDETPLSSIDV	B0I1U1	B0I1U1_CORUL	IHSDETPLS	0.133144	13.61	DRB1_1001	DT toxin B
305	KIHSDETPLSSIDVL	B0I1U1	B0I1U1_CORUL	IHSDETPLS	0.013816	47.67	DRB1_1001	DT toxin B
306	IHSDETPLSSIDVLG	B0I1U1	B0I1U1_CORUL	ETPLSSIDV	0.004722	68.49	DRB1_1001	DT toxin B
307	HSDETPLSSIDVLGY	B0I1U1	B0I1U1_CORUL	ETPLSSIDV	0.006463	62.55	DRB1_1001	DT toxin B
308	SDETPLSSIDVLGYQ	B0I1U1	B0I1U1_CORUL	LSSIDVLGY	0.012843	49.08	DRB1_1001	DT toxin B
309	DETPLSSIDVLGYQK	B0I1U1	B0I1U1_CORUL	LSSIDVLGY	0.047793	26.48	DRB1_1001	DT toxin B
310	ETPLSSIDVLGYQKT	B0I1U1	B0I1U1_CORUL	LSSIDVLGY	0.061477	22.93	DRB1_1001	DT toxin B
311	TPLSSIDVLGYQKTV	B0I1U1	B0I1U1_CORUL	LSSIDVLGY	0.01461	46.62	DRB1_1001	DT toxin B
312	PLSSIDVLGYQKTVD	B0I1U1	B0I1U1_CORUL	IDVLGYQKT	0.011812	50.79	DRB1_1001	DT toxin B
313	LSSIDVLGYQKTVDH	B0I1U1	B0I1U1_CORUL	IDVLGYQKT	0.023107	38.27	DRB1_1001	DT toxin B
314	SSIDVLGYQKTVDHT	B0I1U1	B0I1U1_CORUL	LGYQKTVDH	0.063808	22.44	DRB1_1001	DT toxin B
315	SIDVLGYQKTVDHTK	B0I1U1	B0I1U1_CORUL	LGYQKTVDH	0.185973	10.34	DRB1_1001	DT toxin B
316	IDVLGYQKTVDHTKV	B0I1U1	B0I1U1_CORUL	LGYQKTVDH	0.230154	8.44	DRB1_1001	DT toxin B
317	DVLGYQKTVDHTKVN	B0I1U1	B0I1U1_CORUL	LGYQKTVDH	0.107759	15.92	DRB1_1001	DT toxin B
318	VLGYQKTVDHTKVNS	B0I1U1	B0I1U1_CORUL	YQKTVDHTK	0.059853	23.29	DRB1_1001	DT toxin B
319	LGYQKTVDHTKVNSK	B0I1U1	B0I1U1_CORUL	YQKTVDHTK	0.026673	35.87	DRB1_1001	DT toxin B
320	GYQKTVDHTKVNSKL	B0I1U1	B0I1U1_CORUL	YQKTVDHTK	0.00781	58.84	DRB1_1001	DT toxin B
321	YQKTVDHTKVNSKLS	B0I1U1	B0I1U1_CORUL	VDHTKVNSK	0.005337	66.17	DRB1_1001	DT toxin B
322	QKTVDHTKVNSKLSL	B0I1U1	B0I1U1_CORUL	VDHTKVNSK	0.0045	69.33	DRB1_1001	DT toxin B
323	KTVDHTKVNSKLSLF	B0I1U1	B0I1U1_CORUL	HTKVNSKLS	0.002173	81.53	DRB1_1001	DT toxin B
324	TVDHTKVNSKLSLFA	B0I1U1	B0I1U1_CORUL	HTKVNSKLS	0.003753	72.68	DRB1_1001	DT toxin B
325	VDHTKVNSKLSLFAE	B0I1U1	B0I1U1_CORUL	VNSKLSLFA	0.015096	45.97	DRB1_1001	DT toxin B
326	DHTKVNSKLSLFAEV	B0I1U1	B0I1U1_CORUL	VNSKLSLFA	0.022094	39.06	DRB1_1001	DT toxin B
327	HTKVNSKLSLFAEVK	B0I1U1	B0I1U1_CORUL	VNSKLSLFA	0.038252	29.83	DRB1_1001	DT toxin B
328	TKVNSKLSLFAEVKS	B0I1U1	B0I1U1_CORUL	VNSKLSLFA	0.014204	47.16	DRB1_1001	DT toxin B
1	SVGSSLSCINLDWDA	C5IC92	C5IC92_CORUL	LSCINLDWD	0.001883	83.57	DRB1_1001	DT toxin B
2	VGSSLSCINLDWDAI	C5IC92	C5IC92_CORUL	LSCINLDWD	0.002578	78.91	DRB1_1001	DT toxin B
3	GSSLSCINLDWDAIR	C5IC92	C5IC92_CORUL	LSCINLDWD	0.004936	67.68	DRB1_1001	DT toxin B
4	SSLSCINLDWDAIRD	C5IC92	C5IC92_CORUL	LSCINLDWD	0.001411	87.33	DRB1_1001	DT toxin B
5	SLSCINLDWDAIRDK	C5IC92	C5IC92_CORUL	INLDWDAIR	0.001335	87.99	DRB1_1001	DT toxin B
6	LSCINLDWDAIRDKT	C5IC92	C5IC92_CORUL	INLDWDAIR	0.001446	87.03	DRB1_1001	DT toxin B
7	SCINLDWDAIRDKTK	C5IC92	C5IC92_CORUL	WDAIRDKTK	0.002952	76.76	DRB1_1001	DT toxin B
8	CINLDWDAIRDKTKT	C5IC92	C5IC92_CORUL	WDAIRDKTK	0.009993	54.05	DRB1_1001	DT toxin B
9	INLDWDAIRDKTKTK	C5IC92	C5IC92_CORUL	WDAIRDKTK	0.019508	41.21	DRB1_1001	DT toxin B
10	NLDWDAIRDKTKTKI	C5IC92	C5IC92_CORUL	WDAIRDKTK	0.019074	41.62	DRB1_1001	DT toxin B
11	LDWDAIRDKTKTKIE	C5IC92	C5IC92_CORUL	WDAIRDKTK	0.006629	62.05	DRB1_1001	DT toxin B
12	DWDAIRDKTKTKIES	C5IC92	C5IC92_CORUL	IRDKTKTKI	0.002492	79.41	DRB1_1001	DT toxin B
13	WDAIRDKTKTKIESL	C5IC92	C5IC92_CORUL	IRDKTKTKI	0.00177	84.37	DRB1_1001	DT toxin B
14	DAIRDKTKTKIESLK	C5IC92	C5IC92_CORUL	RDKTKTKIE	0.002066	82.28	DRB1_1001	DT toxin B
15	AIRDKTKTKIESLKE	C5IC92	C5IC92_CORUL	KTKTKIESL	0.002507	79.32	DRB1_1001	DT toxin B
16	IRDKTKTKIESLKEH	C5IC92	C5IC92_CORUL	KTKIESLKE	0.007209	60.31	DRB1_1001	DT toxin B
17	RDKTKTKIESLKEHG	C5IC92	C5IC92_CORUL	KTKIESLKE	0.010495	53.15	DRB1_1001	DT toxin B
18	DKTKTKIESLKEHGP	C5IC92	C5IC92_CORUL	KTKIESLKE	0.018122	42.55	DRB1_1001	DT toxin B
19	KTKTKIESLKEHGPI	C5IC92	C5IC92_CORUL	IESLKEHGP	0.034885	31.25	DRB1_1001	DT toxin B
20	TKTKIESLKEHGPIK	C5IC92	C5IC92_CORUL	IESLKEHGP	0.086095	18.64	DRB1_1001	DT toxin B
21	KTKIESLKEHGPIKN	C5IC92	C5IC92_CORUL	IESLKEHGP	0.120941	14.65	DRB1_1001	DT toxin B
22	TKIESLKEHGPIKNK	C5IC92	C5IC92_CORUL	LKEHGPIKN	0.057806	23.76	DRB1_1001	DT toxin B
23	KIESLKEHGPIKNKM	C5IC92	C5IC92_CORUL	LKEHGPIKN	0.057922	23.73	DRB1_1001	DT toxin B
24	IESLKEHGPIKNKMS	C5IC92	C5IC92_CORUL	LKEHGPIKN	0.077564	19.93	DRB1_1001	DT toxin B
25	ESLKEHGPIKNKMSE	C5IC92	C5IC92_CORUL	LKEHGPIKN	0.032713	32.35	DRB1_1001	DT toxin B
26	SLKEHGPIKNKMSES	C5IC92	C5IC92_CORUL	LKEHGPIKN	0.005046	67.27	DRB1_1001	DT toxin B
27	LKEHGPIKNKMSESP	C5IC92	C5IC92_CORUL	HGPIKNKMS	0.005471	65.66	DRB1_1001	DT toxin B
28	KEHGPIKNKMSESPN	C5IC92	C5IC92_CORUL	IKNKMSESP	0.006357	62.87	DRB1_1001	DT toxin B
29	EHGPIKNKMSESPNK	C5IC92	C5IC92_CORUL	IKNKMSESP	0.012591	49.48	DRB1_1001	DT toxin B
30	HGPIKNKMSESPNKT	C5IC92	C5IC92_CORUL	IKNKMSESP	0.015695	45.23	DRB1_1001	DT toxin B
31	GPIKNKMSESPNKTV	C5IC92	C5IC92_CORUL	IKNKMSESP	0.009385	55.17	DRB1_1001	DT toxin B
32	PIKNKMSESPNKTVS	C5IC92	C5IC92_CORUL	KMSESPNKT	0.009778	54.43	DRB1_1001	DT toxin B
33	IKNKMSESPNKTVSE	C5IC92	C5IC92_CORUL	KMSESPNKT	0.016635	44.12	DRB1_1001	DT toxin B
34	KNKMSESPNKTVSEE	C5IC92	C5IC92_CORUL	MSESPNKTV	0.014025	47.4	DRB1_1001	DT toxin B
35	NKMSESPNKTVSEEK	C5IC92	C5IC92_CORUL	MSESPNKTV	0.002861	77.28	DRB1_1001	DT toxin B
36	KMSESPNKTVSEEKA	C5IC92	C5IC92_CORUL	ESPNKTVSE	0.001736	84.61	DRB1_1001	DT toxin B
37	MSESPNKTVSEEKAK	C5IC92	C5IC92_CORUL	NKTVSEEKA	0.003473	73.99	DRB1_1001	DT toxin B
38	SESPNKTVSEEKAKQ	C5IC92	C5IC92_CORUL	NKTVSEEKA	0.008112	58.14	DRB1_1001	DT toxin B
39	ESPNKTVSEEKAKQY	C5IC92	C5IC92_CORUL	NKTVSEEKA	0.012347	49.86	DRB1_1001	DT toxin B
40	SPNKTVSEEKAKQYL	C5IC92	C5IC92_CORUL	VSEEKAKQY	0.012281	49.96	DRB1_1001	DT toxin B
41	PNKTVSEEKAKQYLE	C5IC92	C5IC92_CORUL	VSEEKAKQY	0.026035	36.26	DRB1_1001	DT toxin B
42	NKTVSEEKAKQYLEE	C5IC92	C5IC92_CORUL	VSEEKAKQY	0.036551	30.52	DRB1_1001	DT toxin B
43	KTVSEEKAKQYLEEF	C5IC92	C5IC92_CORUL	VSEEKAKQY	0.008722	56.72	DRB1_1001	DT toxin B
44	TVSEEKAKQYLEEFH	C5IC92	C5IC92_CORUL	EEKAKQYLE	0.002073	82.23	DRB1_1001	DT toxin B
45	VSEEKAKQYLEEFHQ	C5IC92	C5IC92_CORUL	EKAKQYLEE	0.00212	81.9	DRB1_1001	DT toxin B
46	SEEKAKQYLEEFHQT	C5IC92	C5IC92_CORUL	KQYLEEFHQ	0.003779	72.55	DRB1_1001	DT toxin B
47	EEKAKQYLEEFHQTA	C5IC92	C5IC92_CORUL	KQYLEEFHQ	0.009591	54.77	DRB1_1001	DT toxin B
48	EKAKQYLEEFHQTAL	C5IC92	C5IC92_CORUL	YLEEFHQTA	0.020506	40.34	DRB1_1001	DT toxin B
49	KAKQYLEEFHQTALE	C5IC92	C5IC92_CORUL	YLEEFHQTA	0.062349	22.75	DRB1_1001	DT toxin B
50	AKQYLEEFHQTALEH	C5IC92	C5IC92_CORUL	YLEEFHQTA	0.093804	17.58	DRB1_1001	DT toxin B
51	KQYLEEFHQTALEHP	C5IC92	C5IC92_CORUL	YLEEFHQTA	0.032363	32.52	DRB1_1001	DT toxin B
52	QYLEEFHQTALEHPE	C5IC92	C5IC92_CORUL	FHQTALEHP	0.041447	28.6	DRB1_1001	DT toxin B
53	YLEEFHQTALEHPEL	C5IC92	C5IC92_CORUL	FHQTALEHP	0.048847	26.16	DRB1_1001	DT toxin B
54	LEEFHQTALEHPELS	C5IC92	C5IC92_CORUL	FHQTALEHP	0.064986	22.2	DRB1_1001	DT toxin B
55	EEFHQTALEHPELSE	C5IC92	C5IC92_CORUL	FHQTALEHP	0.036	30.75	DRB1_1001	DT toxin B
56	EFHQTALEHPELSEL	C5IC92	C5IC92_CORUL	TALEHPELS	0.016465	44.32	DRB1_1001	DT toxin B
57	FHQTALEHPELSELK	C5IC92	C5IC92_CORUL	TALEHPELS	0.028246	34.87	DRB1_1001	DT toxin B
58	HQTALEHPELSELKT	C5IC92	C5IC92_CORUL	TALEHPELS	0.01235	49.85	DRB1_1001	DT toxin B
59	QTALEHPELSELKTV	C5IC92	C5IC92_CORUL	LEHPELSEL	0.003278	74.91	DRB1_1001	DT toxin B
60	TALEHPELSELKTVT	C5IC92	C5IC92_CORUL	LEHPELSEL	0.001373	87.66	DRB1_1001	DT toxin B
61	ALEHPELSELKTVTG	C5IC92	C5IC92_CORUL	LSELKTVTG	0.033387	32	DRB1_1001	DT toxin B
62	LEHPELSELKTVTGV	C5IC92	C5IC92_CORUL	LSELKTVTG	0.243809	7.97	DRB1_1001	DT toxin B
63	EHPELSELKTVTGVN	C5IC92	C5IC92_CORUL	LSELKTVTG	0.43927	3.64	DRB1_1001	DT toxin B
64	HPELSELKTVTGVNS	C5IC92	C5IC92_CORUL	LSELKTVTG	0.516152	2.67	DRB1_1001	DT toxin B
65	PELSELKTVTGVNSV	C5IC92	C5IC92_CORUL	LSELKTVTG	0.273662	7.05	DRB1_1001	DT toxin B
66	ELSELKTVTGVNSVF	C5IC92	C5IC92_CORUL	LKTVTGVNS	0.125835	14.22	DRB1_1001	DT toxin B
67	LSELKTVTGVNSVFA	C5IC92	C5IC92_CORUL	LKTVTGVNS	0.189493	10.17	DRB1_1001	DT toxin B
68	SELKTVTGVNSVFAG	C5IC92	C5IC92_CORUL	LKTVTGVNS	0.1111	15.59	DRB1_1001	DT toxin B
69	ELKTVTGVNSVFAGA	C5IC92	C5IC92_CORUL	VTGVNSVFA	0.097486	17.1	DRB1_1001	DT toxin B
70	LKTVTGVNSVFAGAN	C5IC92	C5IC92_CORUL	VTGVNSVFA	0.165406	11.42	DRB1_1001	DT toxin B
71	KTVTGVNSVFAGANY	C5IC92	C5IC92_CORUL	VTGVNSVFA	0.133755	13.56	DRB1_1001	DT toxin B
72	TVTGVNSVFAGANYA	C5IC92	C5IC92_CORUL	VNSVFAGAN	0.204629	9.48	DRB1_1001	DT toxin B
73	VTGVNSVFAGANYAS	C5IC92	C5IC92_CORUL	VNSVFAGAN	0.289453	6.62	DRB1_1001	DT toxin B
74	TGVNSVFAGANYASW	C5IC92	C5IC92_CORUL	VNSVFAGAN	0.102038	16.56	DRB1_1001	DT toxin B
75	GVNSVFAGANYASWA	C5IC92	C5IC92_CORUL	VFAGANYAS	0.035527	30.94	DRB1_1001	DT toxin B
76	VNSVFAGANYASWAV	C5IC92	C5IC92_CORUL	VFAGANYAS	0.033985	31.7	DRB1_1001	DT toxin B
77	NSVFAGANYASWAVN	C5IC92	C5IC92_CORUL	FAGANYASW	0.014778	46.39	DRB1_1001	DT toxin B
78	SVFAGANYASWAVNV	C5IC92	C5IC92_CORUL	FAGANYASW	0.004938	67.68	DRB1_1001	DT toxin B
79	VFAGANYASWAVNVA	C5IC92	C5IC92_CORUL	YASWAVNVA	0.063189	22.57	DRB1_1001	DT toxin B
80	FAGANYASWAVNVAQ	C5IC92	C5IC92_CORUL	YASWAVNVA	0.325371	5.72	DRB1_1001	DT toxin B
81	AGANYASWAVNVAQV	C5IC92	C5IC92_CORUL	YASWAVNVA	0.436819	3.67	DRB1_1001	DT toxin B
82	GANYASWAVNVAQVV	C5IC92	C5IC92_CORUL	YASWAVNVA	0.453893	3.43	DRB1_1001	DT toxin B
83	ANYASWAVNVAQVVD	C5IC92	C5IC92_CORUL	YASWAVNVA	0.256965	7.53	DRB1_1001	DT toxin B
84	NYASWAVNVAQVVDS	C5IC92	C5IC92_CORUL	WAVNVAQVV	0.257592	7.51	DRB1_1001	DT toxin B
85	YASWAVNVAQVVDSK	C5IC92	C5IC92_CORUL	WAVNVAQVV	0.391796	4.36	DRB1_1001	DT toxin B
86	ASWAVNVAQVVDSKT	C5IC92	C5IC92_CORUL	WAVNVAQVV	0.240369	8.08	DRB1_1001	DT toxin B
87	SWAVNVAQVVDSKTA	C5IC92	C5IC92_CORUL	VNVAQVVDS	0.169445	11.19	DRB1_1001	DT toxin B
88	WAVNVAQVVDSKTAD	C5IC92	C5IC92_CORUL	VAQVVDSKT	0.081076	19.39	DRB1_1001	DT toxin B
89	AVNVAQVVDSKTADN	C5IC92	C5IC92_CORUL	VAQVVDSKT	0.100331	16.76	DRB1_1001	DT toxin B
90	VNVAQVVDSKTADNL	C5IC92	C5IC92_CORUL	VVDSKTADN	0.066969	21.81	DRB1_1001	DT toxin B
91	NVAQVVDSKTADNLE	C5IC92	C5IC92_CORUL	VVDSKTADN	0.15725	11.89	DRB1_1001	DT toxin B
92	VAQVVDSKTADNLEK	C5IC92	C5IC92_CORUL	VVDSKTADN	0.29869	6.37	DRB1_1001	DT toxin B
93	AQVVDSKTADNLEKT	C5IC92	C5IC92_CORUL	VVDSKTADN	0.116248	15.07	DRB1_1001	DT toxin B
94	QVVDSKTADNLEKTT	C5IC92	C5IC92_CORUL	VDSKTADNL	0.016408	44.39	DRB1_1001	DT toxin B
95	VVDSKTADNLEKTTA	C5IC92	C5IC92_CORUL	KTADNLEKT	0.002249	80.99	DRB1_1001	DT toxin B
96	VDSKTADNLEKTTAA	C5IC92	C5IC92_CORUL	KTADNLEKT	0.002592	78.83	DRB1_1001	DT toxin B
97	DSKTADNLEKTTAAL	C5IC92	C5IC92_CORUL	DNLEKTTAA	0.002433	79.75	DRB1_1001	DT toxin B
98	SKTADNLEKTTAALS	C5IC92	C5IC92_CORUL	LEKTTAALS	0.05048	25.69	DRB1_1001	DT toxin B
99	KTADNLEKTTAALSI	C5IC92	C5IC92_CORUL	LEKTTAALS	0.301714	6.3	DRB1_1001	DT toxin B
100	TADNLEKTTAALSIL	C5IC92	C5IC92_CORUL	LEKTTAALS	0.393991	4.32	DRB1_1001	DT toxin B
101	ADNLEKTTAALSILP	C5IC92	C5IC92_CORUL	LEKTTAALS	0.579545	1.97	DRB1_1001	DT toxin B
102	DNLEKTTAALSILPG	C5IC92	C5IC92_CORUL	LEKTTAALS	0.263921	7.33	DRB1_1001	DT toxin B
103	NLEKTTAALSILPGI	C5IC92	C5IC92_CORUL	LEKTTAALS	0.027755	35.18	DRB1_1001	DT toxin B
104	LEKTTAALSILPGIG	C5IC92	C5IC92_CORUL	TAALSILPG	0.04315	27.98	DRB1_1001	DT toxin B
105	EKTTAALSILPGIGS	C5IC92	C5IC92_CORUL	TAALSILPG	0.079384	19.65	DRB1_1001	DT toxin B
106	KTTAALSILPGIGSV	C5IC92	C5IC92_CORUL	LSILPGIGS	0.227502	8.54	DRB1_1001	DT toxin B
107	TTAALSILPGIGSVM	C5IC92	C5IC92_CORUL	LSILPGIGS	0.304655	6.22	DRB1_1001	DT toxin B
108	TAALSILPGIGSVMG	C5IC92	C5IC92_CORUL	LSILPGIGS	0.392518	4.34	DRB1_1001	DT toxin B
109	AALSILPGIGSVMGI	C5IC92	C5IC92_CORUL	LSILPGIGS	0.175305	10.87	DRB1_1001	DT toxin B
110	ALSILPGIGSVMGIA	C5IC92	C5IC92_CORUL	LSILPGIGS	0.022097	39.06	DRB1_1001	DT toxin B
111	LSILPGIGSVMGIAD	C5IC92	C5IC92_CORUL	ILPGIGSVM	0.004695	68.59	DRB1_1001	DT toxin B
112	SILPGIGSVMGIADG	C5IC92	C5IC92_CORUL	IGSVMGIAD	0.015687	45.24	DRB1_1001	DT toxin B
113	ILPGIGSVMGIADGA	C5IC92	C5IC92_CORUL	IGSVMGIAD	0.049888	25.86	DRB1_1001	DT toxin B
114	LPGIGSVMGIADGAV	C5IC92	C5IC92_CORUL	IGSVMGIAD	0.064741	22.25	DRB1_1001	DT toxin B
115	PGIGSVMGIADGAVH	C5IC92	C5IC92_CORUL	IGSVMGIAD	0.027941	35.06	DRB1_1001	DT toxin B
116	GIGSVMGIADGAVHH	C5IC92	C5IC92_CORUL	MGIADGAVH	0.020879	40.02	DRB1_1001	DT toxin B
117	IGSVMGIADGAVHHN	C5IC92	C5IC92_CORUL	MGIADGAVH	0.059274	23.42	DRB1_1001	DT toxin B
118	GSVMGIADGAVHHNT	C5IC92	C5IC92_CORUL	MGIADGAVH	0.093617	17.6	DRB1_1001	DT toxin B
119	SVMGIADGAVHHNTE	C5IC92	C5IC92_CORUL	IADGAVHHN	0.109598	15.74	DRB1_1001	DT toxin B
120	VMGIADGAVHHNTEE	C5IC92	C5IC92_CORUL	IADGAVHHN	0.163418	11.54	DRB1_1001	DT toxin B
121	MGIADGAVHHNTEEI	C5IC92	C5IC92_CORUL	IADGAVHHN	0.050805	25.6	DRB1_1001	DT toxin B
122	GIADGAVHHNTEEIV	C5IC92	C5IC92_CORUL	IADGAVHHN	0.00766	59.19	DRB1_1001	DT toxin B
123	IADGAVHHNTEEIVA	C5IC92	C5IC92_CORUL	VHHNTEEIV	0.010006	54.02	DRB1_1001	DT toxin B
124	ADGAVHHNTEEIVAQ	C5IC92	C5IC92_CORUL	VHHNTEEIV	0.024596	37.17	DRB1_1001	DT toxin B
125	DGAVHHNTEEIVAQS	C5IC92	C5IC92_CORUL	VHHNTEEIV	0.033871	31.76	DRB1_1001	DT toxin B
126	GAVHHNTEEIVAQSI	C5IC92	C5IC92_CORUL	VHHNTEEIV	0.011247	51.8	DRB1_1001	DT toxin B
127	AVHHNTEEIVAQSIA	C5IC92	C5IC92_CORUL	TEEIVAQSI	0.012022	50.42	DRB1_1001	DT toxin B
128	VHHNTEEIVAQSIAL	C5IC92	C5IC92_CORUL	TEEIVAQSI	0.011962	50.52	DRB1_1001	DT toxin B
129	HHNTEEIVAQSIALS	C5IC92	C5IC92_CORUL	IVAQSIALS	0.110389	15.66	DRB1_1001	DT toxin B
130	HNTEEIVAQSIALSS	C5IC92	C5IC92_CORUL	IVAQSIALS	0.532959	2.48	DRB1_1001	DT toxin B
131	NTEEIVAQSIALSSL	C5IC92	C5IC92_CORUL	IVAQSIALS	0.577773	1.99	DRB1_1001	DT toxin B
132	TEEIVAQSIALSSLM	C5IC92	C5IC92_CORUL	IVAQSIALS	0.5573	2.21	DRB1_1001	DT toxin B
133	EEIVAQSIALSSLMV	C5IC92	C5IC92_CORUL	IVAQSIALS	0.298154	6.39	DRB1_1001	DT toxin B
134	EIVAQSIALSSLMVA	C5IC92	C5IC92_CORUL	IVAQSIALS	0.042943	28.06	DRB1_1001	DT toxin B
135	IVAQSIALSSLMVAQ	C5IC92	C5IC92_CORUL	SIALSSLMV	0.009996	54.04	DRB1_1001	DT toxin B
136	VAQSIALSSLMVAQA	C5IC92	C5IC92_CORUL	LSSLMVAQA	0.030352	33.59	DRB1_1001	DT toxin B
137	AQSIALSSLMVAQAI	C5IC92	C5IC92_CORUL	LSSLMVAQA	0.099124	16.9	DRB1_1001	DT toxin B
138	QSIALSSLMVAQAIP	C5IC92	C5IC92_CORUL	LSSLMVAQA	0.329691	5.63	DRB1_1001	DT toxin B
139	SIALSSLMVAQAIPL	C5IC92	C5IC92_CORUL	LSSLMVAQA	0.235761	8.24	DRB1_1001	DT toxin B
140	IALSSLMVAQAIPLV	C5IC92	C5IC92_CORUL	LSSLMVAQA	0.085469	18.73	DRB1_1001	DT toxin B
141	ALSSLMVAQAIPLVG	C5IC92	C5IC92_CORUL	LMVAQAIPL	0.12831	14	DRB1_1001	DT toxin B
142	LSSLMVAQAIPLVGE	C5IC92	C5IC92_CORUL	MVAQAIPLV	0.267656	7.22	DRB1_1001	DT toxin B
143	SSLMVAQAIPLVGEL	C5IC92	C5IC92_CORUL	MVAQAIPLV	0.213245	9.12	DRB1_1001	DT toxin B
144	SLMVAQAIPLVGELV	C5IC92	C5IC92_CORUL	VAQAIPLVG	0.097555	17.09	DRB1_1001	DT toxin B
145	LMVAQAIPLVGELVD	C5IC92	C5IC92_CORUL	AIPLVGELV	0.038972	29.54	DRB1_1001	DT toxin B
146	MVAQAIPLVGELVDL	C5IC92	C5IC92_CORUL	AIPLVGELV	0.038435	29.76	DRB1_1001	DT toxin B
147	VAQAIPLVGELVDLG	C5IC92	C5IC92_CORUL	AIPLVGELV	0.068398	21.53	DRB1_1001	DT toxin B
148	AQAIPLVGELVDLGF	C5IC92	C5IC92_CORUL	LVGELVDLG	0.036275	30.64	DRB1_1001	DT toxin B
149	QAIPLVGELVDLGFA	C5IC92	C5IC92_CORUL	LVGELVDLG	0.066382	21.92	DRB1_1001	DT toxin B
150	AIPLVGELVDLGFAA	C5IC92	C5IC92_CORUL	LVGELVDLG	0.10818	15.88	DRB1_1001	DT toxin B
151	IPLVGELVDLGFAAY	C5IC92	C5IC92_CORUL	LVGELVDLG	0.039573	29.3	DRB1_1001	DT toxin B
152	PLVGELVDLGFAAYN	C5IC92	C5IC92_CORUL	LVGELVDLG	0.008984	56.11	DRB1_1001	DT toxin B
153	LVGELVDLGFAAYNF	C5IC92	C5IC92_CORUL	VDLGFAAYN	0.013597	47.96	DRB1_1001	DT toxin B
154	VGELVDLGFAAYNFV	C5IC92	C5IC92_CORUL	VDLGFAAYN	0.022039	39.1	DRB1_1001	DT toxin B
155	GELVDLGFAAYNFVE	C5IC92	C5IC92_CORUL	VDLGFAAYN	0.040768	28.84	DRB1_1001	DT toxin B
156	ELVDLGFAAYNFVES	C5IC92	C5IC92_CORUL	VDLGFAAYN	0.011959	50.53	DRB1_1001	DT toxin B
157	LVDLGFAAYNFVESI	C5IC92	C5IC92_CORUL	FAAYNFVES	0.008697	56.78	DRB1_1001	DT toxin B
158	VDLGFAAYNFVESII	C5IC92	C5IC92_CORUL	FAAYNFVES	0.009471	54.98	DRB1_1001	DT toxin B
159	DLGFAAYNFVESIIN	C5IC92	C5IC92_CORUL	YNFVESIIN	0.063677	22.47	DRB1_1001	DT toxin B
160	LGFAAYNFVESIINL	C5IC92	C5IC92_CORUL	YNFVESIIN	0.183547	10.46	DRB1_1001	DT toxin B
161	GFAAYNFVESIINLF	C5IC92	C5IC92_CORUL	YNFVESIIN	0.203723	9.51	DRB1_1001	DT toxin B
162	FAAYNFVESIINLFQ	C5IC92	C5IC92_CORUL	YNFVESIIN	0.331684	5.58	DRB1_1001	DT toxin B
163	AAYNFVESIINLFQV	C5IC92	C5IC92_CORUL	YNFVESIIN	0.253707	7.64	DRB1_1001	DT toxin B
164	AYNFVESIINLFQVV	C5IC92	C5IC92_CORUL	YNFVESIIN	0.046617	26.84	DRB1_1001	DT toxin B
165	YNFVESIINLFQVVH	C5IC92	C5IC92_CORUL	VESIINLFQ	0.008466	57.31	DRB1_1001	DT toxin B
166	NFVESIINLFQVVHN	C5IC92	C5IC92_CORUL	INLFQVVHN	0.014864	46.28	DRB1_1001	DT toxin B
167	FVESIINLFQVVHNS	C5IC92	C5IC92_CORUL	INLFQVVHN	0.131224	13.77	DRB1_1001	DT toxin B
168	VESIINLFQVVHNSY	C5IC92	C5IC92_CORUL	INLFQVVHN	0.214075	9.09	DRB1_1001	DT toxin B
169	ESIINLFQVVHNSYN	C5IC92	C5IC92_CORUL	INLFQVVHN	0.330351	5.61	DRB1_1001	DT toxin B
170	SIINLFQVVHNSYNR	C5IC92	C5IC92_CORUL	FQVVHNSYN	0.524779	2.57	DRB1_1001	DT toxin B
171	IINLFQVVHNSYNRP	C5IC92	C5IC92_CORUL	FQVVHNSYN	0.758954	0.74	DRB1_1001	DT toxin B
172	INLFQVVHNSYNRPA	C5IC92	C5IC92_CORUL	FQVVHNSYN	0.812091	0.48	DRB1_1001	DT toxin B
173	NLFQVVHNSYNRPAY	C5IC92	C5IC92_CORUL	FQVVHNSYN	0.658788	1.34	DRB1_1001	DT toxin B
174	LFQVVHNSYNRPAYS	C5IC92	C5IC92_CORUL	FQVVHNSYN	0.165274	11.43	DRB1_1001	DT toxin B
175	FQVVHNSYNRPAYSP	C5IC92	C5IC92_CORUL	VHNSYNRPA	0.048727	26.2	DRB1_1001	DT toxin B
176	QVVHNSYNRPAYSPG	C5IC92	C5IC92_CORUL	VHNSYNRPA	0.026249	36.13	DRB1_1001	DT toxin B
177	VVHNSYNRPAYSPGH	C5IC92	C5IC92_CORUL	NSYNRPAYS	0.011306	51.7	DRB1_1001	DT toxin B
178	VHNSYNRPAYSPGHK	C5IC92	C5IC92_CORUL	YNRPAYSPG	0.007531	59.49	DRB1_1001	DT toxin B
179	HNSYNRPAYSPGHKT	C5IC92	C5IC92_CORUL	YNRPAYSPG	0.007054	60.78	DRB1_1001	DT toxin B
180	NSYNRPAYSPGHKTQ	C5IC92	C5IC92_CORUL	YNRPAYSPG	0.004304	70.09	DRB1_1001	DT toxin B
181	SYNRPAYSPGHKTQP	C5IC92	C5IC92_CORUL	PAYSPGHKT	0.006355	62.87	DRB1_1001	DT toxin B
182	YNRPAYSPGHKTQPF	C5IC92	C5IC92_CORUL	PAYSPGHKT	0.007881	58.68	DRB1_1001	DT toxin B
183	NRPAYSPGHKTQPFV	C5IC92	C5IC92_CORUL	YSPGHKTQP	0.005232	66.56	DRB1_1001	DT toxin B
184	RPAYSPGHKTQPFVH	C5IC92	C5IC92_CORUL	YSPGHKTQP	0.00579	64.57	DRB1_1001	DT toxin B
185	PAYSPGHKTQPFVHG	C5IC92	C5IC92_CORUL	YSPGHKTQP	0.001937	83.19	DRB1_1001	DT toxin B
186	AYSPGHKTQPFVHGG	C5IC92	C5IC92_CORUL	HKTQPFVHG	0.002503	79.34	DRB1_1001	DT toxin B
187	YSPGHKTQPFVHGGY	C5IC92	C5IC92_CORUL	HKTQPFVHG	0.004136	70.88	DRB1_1001	DT toxin B
188	SPGHKTQPFVHGGYA	C5IC92	C5IC92_CORUL	HKTQPFVHG	0.006153	63.48	DRB1_1001	DT toxin B
189	PGHKTQPFVHGGYAA	C5IC92	C5IC92_CORUL	HKTQPFVHG	0.003039	76.26	DRB1_1001	DT toxin B
190	GHKTQPFVHGGYAAS	C5IC92	C5IC92_CORUL	FVHGGYAAS	0.003632	73.24	DRB1_1001	DT toxin B
191	HKTQPFVHGGYAASW	C5IC92	C5IC92_CORUL	FVHGGYAAS	0.009245	55.5	DRB1_1001	DT toxin B
192	KTQPFVHGGYAASWN	C5IC92	C5IC92_CORUL	FVHGGYAAS	0.029252	34.23	DRB1_1001	DT toxin B
193	TQPFVHGGYAASWNT	C5IC92	C5IC92_CORUL	FVHGGYAAS	0.039772	29.22	DRB1_1001	DT toxin B
194	QPFVHGGYAASWNTV	C5IC92	C5IC92_CORUL	FVHGGYAAS	0.014313	47.02	DRB1_1001	DT toxin B
195	PFVHGGYAASWNTVE	C5IC92	C5IC92_CORUL	YAASWNTVE	0.008496	57.24	DRB1_1001	DT toxin B
196	FVHGGYAASWNTVED	C5IC92	C5IC92_CORUL	YAASWNTVE	0.058534	23.59	DRB1_1001	DT toxin B
197	VHGGYAASWNTVEDS	C5IC92	C5IC92_CORUL	YAASWNTVE	0.124565	14.33	DRB1_1001	DT toxin B
198	HGGYAASWNTVEDSI	C5IC92	C5IC92_CORUL	YAASWNTVE	0.12798	14.03	DRB1_1001	DT toxin B
199	GGYAASWNTVEDSII	C5IC92	C5IC92_CORUL	YAASWNTVE	0.043038	28.02	DRB1_1001	DT toxin B
200	GYAASWNTVEDSIIK	C5IC92	C5IC92_CORUL	WNTVEDSII	0.024816	37.01	DRB1_1001	DT toxin B
201	YAASWNTVEDSIIKT	C5IC92	C5IC92_CORUL	WNTVEDSII	0.050176	25.78	DRB1_1001	DT toxin B
202	AASWNTVEDSIIKTG	C5IC92	C5IC92_CORUL	WNTVEDSII	0.086168	18.63	DRB1_1001	DT toxin B
203	ASWNTVEDSIIKTGF	C5IC92	C5IC92_CORUL	WNTVEDSII	0.022254	38.93	DRB1_1001	DT toxin B
204	SWNTVEDSIIKTGFQ	C5IC92	C5IC92_CORUL	VEDSIIKTG	0.004516	69.27	DRB1_1001	DT toxin B
205	WNTVEDSIIKTGFQG	C5IC92	C5IC92_CORUL	VEDSIIKTG	0.004947	67.64	DRB1_1001	DT toxin B
206	NTVEDSIIKTGFQGE	C5IC92	C5IC92_CORUL	DSIIKTGFQ	0.00743	59.73	DRB1_1001	DT toxin B
207	TVEDSIIKTGFQGES	C5IC92	C5IC92_CORUL	DSIIKTGFQ	0.011611	51.15	DRB1_1001	DT toxin B
208	VEDSIIKTGFQGESG	C5IC92	C5IC92_CORUL	IIKTGFQGE	0.010246	53.59	DRB1_1001	DT toxin B
209	EDSIIKTGFQGESGH	C5IC92	C5IC92_CORUL	IIKTGFQGE	0.013421	48.22	DRB1_1001	DT toxin B
210	DSIIKTGFQGESGHD	C5IC92	C5IC92_CORUL	IKTGFQGES	0.016157	44.68	DRB1_1001	DT toxin B
211	SIIKTGFQGESGHDI	C5IC92	C5IC92_CORUL	FQGESGHDI	0.070897	21.06	DRB1_1001	DT toxin B
212	IIKTGFQGESGHDIK	C5IC92	C5IC92_CORUL	FQGESGHDI	0.38082	4.53	DRB1_1001	DT toxin B
213	IKTGFQGESGHDIKI	C5IC92	C5IC92_CORUL	FQGESGHDI	0.481015	3.08	DRB1_1001	DT toxin B
214	KTGFQGESGHDIKIT	C5IC92	C5IC92_CORUL	FQGESGHDI	0.528788	2.52	DRB1_1001	DT toxin B
215	TGFQGESGHDIKITA	C5IC92	C5IC92_CORUL	FQGESGHDI	0.239143	8.13	DRB1_1001	DT toxin B
216	GFQGESGHDIKITAE	C5IC92	C5IC92_CORUL	FQGESGHDI	0.026818	35.78	DRB1_1001	DT toxin B
217	FQGESGHDIKITAEN	C5IC92	C5IC92_CORUL	GHDIKITAE	0.001356	87.81	DRB1_1001	DT toxin B
218	QGESGHDIKITAENT	C5IC92	C5IC92_CORUL	HDIKITAEN	0.005353	66.11	DRB1_1001	DT toxin B
219	GESGHDIKITAENTP	C5IC92	C5IC92_CORUL	DIKITAENT	0.021281	39.7	DRB1_1001	DT toxin B
220	ESGHDIKITAENTPL	C5IC92	C5IC92_CORUL	DIKITAENT	0.02621	36.16	DRB1_1001	DT toxin B
221	SGHDIKITAENTPLP	C5IC92	C5IC92_CORUL	DIKITAENT	0.045741	27.11	DRB1_1001	DT toxin B
222	GHDIKITAENTPLPI	C5IC92	C5IC92_CORUL	ITAENTPLP	0.091901	17.83	DRB1_1001	DT toxin B
223	HDIKITAENTPLPIA	C5IC92	C5IC92_CORUL	ITAENTPLP	0.210659	9.23	DRB1_1001	DT toxin B
224	DIKITAENTPLPIAG	C5IC92	C5IC92_CORUL	ITAENTPLP	0.300506	6.33	DRB1_1001	DT toxin B
225	IKITAENTPLPIAGV	C5IC92	C5IC92_CORUL	ITAENTPLP	0.0964	17.24	DRB1_1001	DT toxin B
226	KITAENTPLPIAGVL	C5IC92	C5IC92_CORUL	ITAENTPLP	0.009924	54.17	DRB1_1001	DT toxin B
227	ITAENTPLPIAGVLL	C5IC92	C5IC92_CORUL	NTPLPIAGV	0.002784	77.73	DRB1_1001	DT toxin B
228	TAENTPLPIAGVLLP	C5IC92	C5IC92_CORUL	PLPIAGVLL	0.006993	60.96	DRB1_1001	DT toxin B
229	AENTPLPIAGVLLPT	C5IC92	C5IC92_CORUL	PLPIAGVLL	0.00969	54.59	DRB1_1001	DT toxin B
230	ENTPLPIAGVLLPTI	C5IC92	C5IC92_CORUL	PLPIAGVLL	0.00961	54.73	DRB1_1001	DT toxin B
231	NTPLPIAGVLLPTIP	C5IC92	C5IC92_CORUL	IAGVLLPTI	0.007673	59.16	DRB1_1001	DT toxin B
232	TPLPIAGVLLPTIPG	C5IC92	C5IC92_CORUL	IAGVLLPTI	0.01759	43.1	DRB1_1001	DT toxin B
233	PLPIAGVLLPTIPGK	C5IC92	C5IC92_CORUL	GVLLPTIPG	0.072611	20.76	DRB1_1001	DT toxin B
234	LPIAGVLLPTIPGKL	C5IC92	C5IC92_CORUL	GVLLPTIPG	0.064339	22.33	DRB1_1001	DT toxin B
235	PIAGVLLPTIPGKLD	C5IC92	C5IC92_CORUL	GVLLPTIPG	0.120016	14.73	DRB1_1001	DT toxin B
236	IAGVLLPTIPGKLDV	C5IC92	C5IC92_CORUL	LLPTIPGKL	0.074799	20.39	DRB1_1001	DT toxin B
237	AGVLLPTIPGKLDVN	C5IC92	C5IC92_CORUL	LLPTIPGKL	0.104474	16.28	DRB1_1001	DT toxin B
238	GVLLPTIPGKLDVNK	C5IC92	C5IC92_CORUL	LLPTIPGKL	0.026354	36.07	DRB1_1001	DT toxin B
239	VLLPTIPGKLDVNKS	C5IC92	C5IC92_CORUL	TIPGKLDVN	0.005151	66.87	DRB1_1001	DT toxin B
240	LLPTIPGKLDVNKSK	C5IC92	C5IC92_CORUL	PGKLDVNKS	0.015744	45.17	DRB1_1001	DT toxin B
241	LPTIPGKLDVNKSKT	C5IC92	C5IC92_CORUL	PGKLDVNKS	0.025124	36.82	DRB1_1001	DT toxin B
242	PTIPGKLDVNKSKTH	C5IC92	C5IC92_CORUL	PGKLDVNKS	0.036364	30.6	DRB1_1001	DT toxin B
243	TIPGKLDVNKSKTHI	C5IC92	C5IC92_CORUL	PGKLDVNKS	0.01424	47.11	DRB1_1001	DT toxin B
244	IPGKLDVNKSKTHIS	C5IC92	C5IC92_CORUL	LDVNKSKTH	0.015273	45.75	DRB1_1001	DT toxin B
245	PGKLDVNKSKTHISV	C5IC92	C5IC92_CORUL	VNKSKTHIS	0.02795	35.05	DRB1_1001	DT toxin B
246	GKLDVNKSKTHISVN	C5IC92	C5IC92_CORUL	VNKSKTHIS	0.048941	26.13	DRB1_1001	DT toxin B
247	KLDVNKSKTHISVNG	C5IC92	C5IC92_CORUL	VNKSKTHIS	0.076855	20.04	DRB1_1001	DT toxin B
248	LDVNKSKTHISVNGR	C5IC92	C5IC92_CORUL	VNKSKTHIS	0.015343	45.67	DRB1_1001	DT toxin B
249	DVNKSKTHISVNGRK	C5IC92	C5IC92_CORUL	KSKTHISVN	0.007226	60.26	DRB1_1001	DT toxin B
250	VNKSKTHISVNGRKI	C5IC92	C5IC92_CORUL	SKTHISVNG	0.0054	65.93	DRB1_1001	DT toxin B
251	NKSKTHISVNGRKIR	C5IC92	C5IC92_CORUL	HISVNGRKI	0.011827	50.77	DRB1_1001	DT toxin B
252	KSKTHISVNGRKIRM	C5IC92	C5IC92_CORUL	HISVNGRKI	0.015617	45.33	DRB1_1001	DT toxin B
253	SKTHISVNGRKIRMR	C5IC92	C5IC92_CORUL	HISVNGRKI	0.027505	35.34	DRB1_1001	DT toxin B
254	KTHISVNGRKIRMRC	C5IC92	C5IC92_CORUL	HISVNGRKI	0.007272	60.12	DRB1_1001	DT toxin B
255	THISVNGRKIRMRCR	C5IC92	C5IC92_CORUL	HISVNGRKI	0.001038	90.62	DRB1_1001	DT toxin B
256	HISVNGRKIRMRCRA	C5IC92	C5IC92_CORUL	VNGRKIRMR	0.000754	93.39	DRB1_1001	DT toxin B
257	ISVNGRKIRMRCRAI	C5IC92	C5IC92_CORUL	KIRMRCRAI	0.000669	94.22	DRB1_1001	DT toxin B
258	SVNGRKIRMRCRAID	C5IC92	C5IC92_CORUL	KIRMRCRAI	0.00233	80.42	DRB1_1001	DT toxin B
259	VNGRKIRMRCRAIDD	C5IC92	C5IC92_CORUL	KIRMRCRAI	0.006912	61.2	DRB1_1001	DT toxin B
260	NGRKIRMRCRAIDDA	C5IC92	C5IC92_CORUL	IRMRCRAID	0.011988	50.48	DRB1_1001	DT toxin B
261	GRKIRMRCRAIDDAT	C5IC92	C5IC92_CORUL	IRMRCRAID	0.009626	54.7	DRB1_1001	DT toxin B
262	RKIRMRCRAIDDATT	C5IC92	C5IC92_CORUL	IRMRCRAID	0.004674	68.67	DRB1_1001	DT toxin B
263	KIRMRCRAIDDATTF	C5IC92	C5IC92_CORUL	MRCRAIDDA	0.00266	78.44	DRB1_1001	DT toxin B
264	IRMRCRAIDDATTFC	C5IC92	C5IC92_CORUL	CRAIDDATT	0.000815	92.8	DRB1_1001	DT toxin B
265	RMRCRAIDDATTFCR	C5IC92	C5IC92_CORUL	CRAIDDATT	0.00138	87.6	DRB1_1001	DT toxin B
266	MRCRAIDDATTFCRP	C5IC92	C5IC92_CORUL	CRAIDDATT	0.000643	94.47	DRB1_1001	DT toxin B
267	RCRAIDDATTFCRPK	C5IC92	C5IC92_CORUL	IDDATTFCR	0.000705	93.87	DRB1_1001	DT toxin B
268	CRAIDDATTFCRPKT	C5IC92	C5IC92_CORUL	IDDATTFCR	0.000772	93.22	DRB1_1001	DT toxin B
269	RAIDDATTFCRPKTP	C5IC92	C5IC92_CORUL	IDDATTFCR	0.001238	88.83	DRB1_1001	DT toxin B
270	AIDDATTFCRPKTPV	C5IC92	C5IC92_CORUL	ATTFCRPKT	0.000646	94.44	DRB1_1001	DT toxin B
271	IDDATTFCRPKTPVY	C5IC92	C5IC92_CORUL	ATTFCRPKT	0.000749	93.44	DRB1_1001	DT toxin B
272	DDATTFCRPKTPVYV	C5IC92	C5IC92_CORUL	FCRPKTPVY	0.001957	83.05	DRB1_1001	DT toxin B
273	DATTFCRPKTPVYVG	C5IC92	C5IC92_CORUL	FCRPKTPVY	0.004143	70.85	DRB1_1001	DT toxin B
274	ATTFCRPKTPVYVGN	C5IC92	C5IC92_CORUL	FCRPKTPVY	0.006663	61.95	DRB1_1001	DT toxin B
275	TTFCRPKTPVYVGNG	C5IC92	C5IC92_CORUL	CRPKTPVYV	0.003873	72.11	DRB1_1001	DT toxin B
276	TFCRPKTPVYVGNGV	C5IC92	C5IC92_CORUL	CRPKTPVYV	0.000894	92.03	DRB1_1001	DT toxin B
277	FCRPKTPVYVGNGVH	C5IC92	C5IC92_CORUL	KTPVYVGNG	0.000888	92.09	DRB1_1001	DT toxin B
278	CRPKTPVYVGNGVHA	C5IC92	C5IC92_CORUL	VYVGNGVHA	0.007575	59.39	DRB1_1001	DT toxin B
279	RPKTPVYVGNGVHAN	C5IC92	C5IC92_CORUL	YVGNGVHAN	0.082912	19.1	DRB1_1001	DT toxin B
280	PKTPVYVGNGVHANL	C5IC92	C5IC92_CORUL	YVGNGVHAN	0.228962	8.48	DRB1_1001	DT toxin B
281	KTPVYVGNGVHANLH	C5IC92	C5IC92_CORUL	YVGNGVHAN	0.362793	4.9	DRB1_1001	DT toxin B
282	TPVYVGNGVHANLHV	C5IC92	C5IC92_CORUL	YVGNGVHAN	0.384396	4.47	DRB1_1001	DT toxin B
283	PVYVGNGVHANLHVA	C5IC92	C5IC92_CORUL	YVGNGVHAN	0.182269	10.53	DRB1_1001	DT toxin B
284	VYVGNGVHANLHVAF	C5IC92	C5IC92_CORUL	YVGNGVHAN	0.019245	41.46	DRB1_1001	DT toxin B
285	YVGNGVHANLHVAFH	C5IC92	C5IC92_CORUL	GVHANLHVA	0.003842	72.26	DRB1_1001	DT toxin B
286	VGNGVHANLHVAFHR	C5IC92	C5IC92_CORUL	HANLHVAFH	0.01182	50.78	DRB1_1001	DT toxin B
287	GNGVHANLHVAFHRS	C5IC92	C5IC92_CORUL	HANLHVAFH	0.016135	44.71	DRB1_1001	DT toxin B
288	NGVHANLHVAFHRSS	C5IC92	C5IC92_CORUL	HANLHVAFH	0.021209	39.76	DRB1_1001	DT toxin B
289	GVHANLHVAFHRSSS	C5IC92	C5IC92_CORUL	LHVAFHRSS	0.015787	45.12	DRB1_1001	DT toxin B
290	VHANLHVAFHRSSSE	C5IC92	C5IC92_CORUL	LHVAFHRSS	0.022847	38.47	DRB1_1001	DT toxin B
291	HANLHVAFHRSSSEK	C5IC92	C5IC92_CORUL	LHVAFHRSS	0.040725	28.86	DRB1_1001	DT toxin B
292	ANLHVAFHRSSSEKI	C5IC92	C5IC92_CORUL	FHRSSSEKI	0.064351	22.33	DRB1_1001	DT toxin B
293	NLHVAFHRSSSEKIH	C5IC92	C5IC92_CORUL	FHRSSSEKI	0.317733	5.9	DRB1_1001	DT toxin B
294	LHVAFHRSSSEKIHS	C5IC92	C5IC92_CORUL	FHRSSSEKI	0.488642	2.99	DRB1_1001	DT toxin B
295	HVAFHRSSSEKIHSD	C5IC92	C5IC92_CORUL	FHRSSSEKI	0.619381	1.64	DRB1_1001	DT toxin B
296	VAFHRSSSEKIHSDE	C5IC92	C5IC92_CORUL	FHRSSSEKI	0.356583	5.03	DRB1_1001	DT toxin B
297	AFHRSSSEKIHSDET	C5IC92	C5IC92_CORUL	FHRSSSEKI	0.054214	24.67	DRB1_1001	DT toxin B
298	FHRSSSEKIHSDETP	C5IC92	C5IC92_CORUL	SSSEKIHSD	0.002678	78.34	DRB1_1001	DT toxin B
299	HRSSSEKIHSDETPL	C5IC92	C5IC92_CORUL	SEKIHSDET	0.001976	82.92	DRB1_1001	DT toxin B
300	RSSSEKIHSDETPLS	C5IC92	C5IC92_CORUL	IHSDETPLS	0.014562	46.68	DRB1_1001	DT toxin B
301	SSSEKIHSDETPLSS	C5IC92	C5IC92_CORUL	IHSDETPLS	0.134034	13.54	DRB1_1001	DT toxin B
302	SSEKIHSDETPLSSI	C5IC92	C5IC92_CORUL	IHSDETPLS	0.218112	8.92	DRB1_1001	DT toxin B
303	SEKIHSDETPLSSID	C5IC92	C5IC92_CORUL	IHSDETPLS	0.304968	6.21	DRB1_1001	DT toxin B
304	EKIHSDETPLSSIDV	C5IC92	C5IC92_CORUL	IHSDETPLS	0.133144	13.61	DRB1_1001	DT toxin B
305	KIHSDETPLSSIDVL	C5IC92	C5IC92_CORUL	IHSDETPLS	0.013816	47.67	DRB1_1001	DT toxin B
306	IHSDETPLSSIDVLG	C5IC92	C5IC92_CORUL	ETPLSSIDV	0.004722	68.49	DRB1_1001	DT toxin B
307	HSDETPLSSIDVLGY	C5IC92	C5IC92_CORUL	ETPLSSIDV	0.006463	62.55	DRB1_1001	DT toxin B
308	SDETPLSSIDVLGYQ	C5IC92	C5IC92_CORUL	LSSIDVLGY	0.012843	49.08	DRB1_1001	DT toxin B
309	DETPLSSIDVLGYQK	C5IC92	C5IC92_CORUL	LSSIDVLGY	0.047793	26.48	DRB1_1001	DT toxin B
310	ETPLSSIDVLGYQKT	C5IC92	C5IC92_CORUL	LSSIDVLGY	0.061477	22.93	DRB1_1001	DT toxin B
311	TPLSSIDVLGYQKTV	C5IC92	C5IC92_CORUL	LSSIDVLGY	0.01461	46.62	DRB1_1001	DT toxin B
312	PLSSIDVLGYQKTVD	C5IC92	C5IC92_CORUL	IDVLGYQKT	0.011812	50.79	DRB1_1001	DT toxin B
313	LSSIDVLGYQKTVDH	C5IC92	C5IC92_CORUL	IDVLGYQKT	0.023107	38.27	DRB1_1001	DT toxin B
314	SSIDVLGYQKTVDHT	C5IC92	C5IC92_CORUL	LGYQKTVDH	0.063808	22.44	DRB1_1001	DT toxin B
315	SIDVLGYQKTVDHTK	C5IC92	C5IC92_CORUL	LGYQKTVDH	0.185973	10.34	DRB1_1001	DT toxin B
316	IDVLGYQKTVDHTKV	C5IC92	C5IC92_CORUL	LGYQKTVDH	0.230154	8.44	DRB1_1001	DT toxin B
317	DVLGYQKTVDHTKVN	C5IC92	C5IC92_CORUL	LGYQKTVDH	0.107759	15.92	DRB1_1001	DT toxin B
318	VLGYQKTVDHTKVNS	C5IC92	C5IC92_CORUL	YQKTVDHTK	0.059853	23.29	DRB1_1001	DT toxin B
319	LGYQKTVDHTKVNSK	C5IC92	C5IC92_CORUL	YQKTVDHTK	0.026673	35.87	DRB1_1001	DT toxin B
320	GYQKTVDHTKVNSKL	C5IC92	C5IC92_CORUL	YQKTVDHTK	0.00781	58.84	DRB1_1001	DT toxin B
321	YQKTVDHTKVNSKLS	C5IC92	C5IC92_CORUL	VDHTKVNSK	0.005337	66.17	DRB1_1001	DT toxin B
322	QKTVDHTKVNSKLSL	C5IC92	C5IC92_CORUL	VDHTKVNSK	0.0045	69.33	DRB1_1001	DT toxin B
323	KTVDHTKVNSKLSLF	C5IC92	C5IC92_CORUL	HTKVNSKLS	0.002173	81.53	DRB1_1001	DT toxin B
324	TVDHTKVNSKLSLFA	C5IC92	C5IC92_CORUL	HTKVNSKLS	0.003753	72.68	DRB1_1001	DT toxin B
325	VDHTKVNSKLSLFAE	C5IC92	C5IC92_CORUL	VNSKLSLFA	0.015096	45.97	DRB1_1001	DT toxin B
326	DHTKVNSKLSLFAEV	C5IC92	C5IC92_CORUL	VNSKLSLFA	0.022094	39.06	DRB1_1001	DT toxin B
327	HTKVNSKLSLFAEVK	C5IC92	C5IC92_CORUL	VNSKLSLFA	0.038252	29.83	DRB1_1001	DT toxin B
328	TKVNSKLSLFAEVKS	C5IC92	C5IC92_CORUL	VNSKLSLFA	0.014204	47.16	DRB1_1001	DT toxin B
1	SVGSSLSCINLDWDA	Q5IL09	Q5IL09_CORUL	LSCINLDWD	0.001883	83.57	DRB1_1001	DT toxin B
2	VGSSLSCINLDWDAI	Q5IL09	Q5IL09_CORUL	LSCINLDWD	0.002578	78.91	DRB1_1001	DT toxin B
3	GSSLSCINLDWDAIR	Q5IL09	Q5IL09_CORUL	LSCINLDWD	0.004936	67.68	DRB1_1001	DT toxin B
4	SSLSCINLDWDAIRD	Q5IL09	Q5IL09_CORUL	LSCINLDWD	0.001411	87.33	DRB1_1001	DT toxin B
5	SLSCINLDWDAIRDK	Q5IL09	Q5IL09_CORUL	INLDWDAIR	0.001335	87.99	DRB1_1001	DT toxin B
6	LSCINLDWDAIRDKT	Q5IL09	Q5IL09_CORUL	INLDWDAIR	0.001446	87.03	DRB1_1001	DT toxin B
7	SCINLDWDAIRDKTK	Q5IL09	Q5IL09_CORUL	WDAIRDKTK	0.002952	76.76	DRB1_1001	DT toxin B
8	CINLDWDAIRDKTKT	Q5IL09	Q5IL09_CORUL	WDAIRDKTK	0.009993	54.05	DRB1_1001	DT toxin B
9	INLDWDAIRDKTKTK	Q5IL09	Q5IL09_CORUL	WDAIRDKTK	0.019508	41.21	DRB1_1001	DT toxin B
10	NLDWDAIRDKTKTKI	Q5IL09	Q5IL09_CORUL	WDAIRDKTK	0.019074	41.62	DRB1_1001	DT toxin B
11	LDWDAIRDKTKTKIE	Q5IL09	Q5IL09_CORUL	WDAIRDKTK	0.006629	62.05	DRB1_1001	DT toxin B
12	DWDAIRDKTKTKIES	Q5IL09	Q5IL09_CORUL	IRDKTKTKI	0.002492	79.41	DRB1_1001	DT toxin B
13	WDAIRDKTKTKIESL	Q5IL09	Q5IL09_CORUL	IRDKTKTKI	0.00177	84.37	DRB1_1001	DT toxin B
14	DAIRDKTKTKIESLK	Q5IL09	Q5IL09_CORUL	RDKTKTKIE	0.002066	82.28	DRB1_1001	DT toxin B
15	AIRDKTKTKIESLKE	Q5IL09	Q5IL09_CORUL	KTKTKIESL	0.002507	79.32	DRB1_1001	DT toxin B
16	IRDKTKTKIESLKEH	Q5IL09	Q5IL09_CORUL	KTKIESLKE	0.007209	60.31	DRB1_1001	DT toxin B
17	RDKTKTKIESLKEHG	Q5IL09	Q5IL09_CORUL	KTKIESLKE	0.010495	53.15	DRB1_1001	DT toxin B
18	DKTKTKIESLKEHGP	Q5IL09	Q5IL09_CORUL	KTKIESLKE	0.018122	42.55	DRB1_1001	DT toxin B
19	KTKTKIESLKEHGPI	Q5IL09	Q5IL09_CORUL	IESLKEHGP	0.034885	31.25	DRB1_1001	DT toxin B
20	TKTKIESLKEHGPIK	Q5IL09	Q5IL09_CORUL	IESLKEHGP	0.086095	18.64	DRB1_1001	DT toxin B
21	KTKIESLKEHGPIKN	Q5IL09	Q5IL09_CORUL	IESLKEHGP	0.120941	14.65	DRB1_1001	DT toxin B
22	TKIESLKEHGPIKNK	Q5IL09	Q5IL09_CORUL	LKEHGPIKN	0.057806	23.76	DRB1_1001	DT toxin B
23	KIESLKEHGPIKNKM	Q5IL09	Q5IL09_CORUL	LKEHGPIKN	0.057922	23.73	DRB1_1001	DT toxin B
24	IESLKEHGPIKNKMS	Q5IL09	Q5IL09_CORUL	LKEHGPIKN	0.077564	19.93	DRB1_1001	DT toxin B
25	ESLKEHGPIKNKMSE	Q5IL09	Q5IL09_CORUL	LKEHGPIKN	0.032713	32.35	DRB1_1001	DT toxin B
26	SLKEHGPIKNKMSES	Q5IL09	Q5IL09_CORUL	LKEHGPIKN	0.005046	67.27	DRB1_1001	DT toxin B
27	LKEHGPIKNKMSESP	Q5IL09	Q5IL09_CORUL	HGPIKNKMS	0.005471	65.66	DRB1_1001	DT toxin B
28	KEHGPIKNKMSESPN	Q5IL09	Q5IL09_CORUL	IKNKMSESP	0.006357	62.87	DRB1_1001	DT toxin B
29	EHGPIKNKMSESPNK	Q5IL09	Q5IL09_CORUL	IKNKMSESP	0.012591	49.48	DRB1_1001	DT toxin B
30	HGPIKNKMSESPNKI	Q5IL09	Q5IL09_CORUL	IKNKMSESP	0.014523	46.74	DRB1_1001	DT toxin B
31	GPIKNKMSESPNKIV	Q5IL09	Q5IL09_CORUL	IKNKMSESP	0.009128	55.77	DRB1_1001	DT toxin B
32	PIKNKMSESPNKIVS	Q5IL09	Q5IL09_CORUL	KMSESPNKI	0.011138	52	DRB1_1001	DT toxin B
33	IKNKMSESPNKIVSE	Q5IL09	Q5IL09_CORUL	KMSESPNKI	0.020379	40.45	DRB1_1001	DT toxin B
34	KNKMSESPNKIVSEE	Q5IL09	Q5IL09_CORUL	MSESPNKIV	0.018249	42.42	DRB1_1001	DT toxin B
35	NKMSESPNKIVSEEK	Q5IL09	Q5IL09_CORUL	MSESPNKIV	0.003476	73.98	DRB1_1001	DT toxin B
36	KMSESPNKIVSEEKA	Q5IL09	Q5IL09_CORUL	NKIVSEEKA	0.003624	73.28	DRB1_1001	DT toxin B
37	MSESPNKIVSEEKAK	Q5IL09	Q5IL09_CORUL	NKIVSEEKA	0.009016	56.03	DRB1_1001	DT toxin B
38	SESPNKIVSEEKAKQ	Q5IL09	Q5IL09_CORUL	NKIVSEEKA	0.024174	37.48	DRB1_1001	DT toxin B
39	ESPNKIVSEEKAKQY	Q5IL09	Q5IL09_CORUL	IVSEEKAKQ	0.05627	24.13	DRB1_1001	DT toxin B
40	SPNKIVSEEKAKQYL	Q5IL09	Q5IL09_CORUL	IVSEEKAKQ	0.057803	23.76	DRB1_1001	DT toxin B
41	PNKIVSEEKAKQYLE	Q5IL09	Q5IL09_CORUL	IVSEEKAKQ	0.08343	19.02	DRB1_1001	DT toxin B
42	NKIVSEEKAKQYLEE	Q5IL09	Q5IL09_CORUL	VSEEKAKQY	0.045697	27.13	DRB1_1001	DT toxin B
43	KIVSEEKAKQYLEEF	Q5IL09	Q5IL09_CORUL	VSEEKAKQY	0.008218	57.89	DRB1_1001	DT toxin B
44	IVSEEKAKQYLEEFH	Q5IL09	Q5IL09_CORUL	EEKAKQYLE	0.001799	84.17	DRB1_1001	DT toxin B
45	VSEEKAKQYLEEFHQ	Q5IL09	Q5IL09_CORUL	EKAKQYLEE	0.00212	81.9	DRB1_1001	DT toxin B
46	SEEKAKQYLEEFHQT	Q5IL09	Q5IL09_CORUL	KQYLEEFHQ	0.003779	72.55	DRB1_1001	DT toxin B
47	EEKAKQYLEEFHQTA	Q5IL09	Q5IL09_CORUL	KQYLEEFHQ	0.009591	54.77	DRB1_1001	DT toxin B
48	EKAKQYLEEFHQTAL	Q5IL09	Q5IL09_CORUL	YLEEFHQTA	0.020506	40.34	DRB1_1001	DT toxin B
49	KAKQYLEEFHQTALE	Q5IL09	Q5IL09_CORUL	YLEEFHQTA	0.062349	22.75	DRB1_1001	DT toxin B
50	AKQYLEEFHQTALEH	Q5IL09	Q5IL09_CORUL	YLEEFHQTA	0.093804	17.58	DRB1_1001	DT toxin B
51	KQYLEEFHQTALEHP	Q5IL09	Q5IL09_CORUL	YLEEFHQTA	0.032363	32.52	DRB1_1001	DT toxin B
52	QYLEEFHQTALEHPE	Q5IL09	Q5IL09_CORUL	FHQTALEHP	0.041447	28.6	DRB1_1001	DT toxin B
53	YLEEFHQTALEHPEL	Q5IL09	Q5IL09_CORUL	FHQTALEHP	0.048847	26.16	DRB1_1001	DT toxin B
54	LEEFHQTALEHPELS	Q5IL09	Q5IL09_CORUL	FHQTALEHP	0.064986	22.2	DRB1_1001	DT toxin B
55	EEFHQTALEHPELSE	Q5IL09	Q5IL09_CORUL	FHQTALEHP	0.036	30.75	DRB1_1001	DT toxin B
56	EFHQTALEHPELSEL	Q5IL09	Q5IL09_CORUL	TALEHPELS	0.016465	44.32	DRB1_1001	DT toxin B
57	FHQTALEHPELSELK	Q5IL09	Q5IL09_CORUL	TALEHPELS	0.028246	34.87	DRB1_1001	DT toxin B
58	HQTALEHPELSELKT	Q5IL09	Q5IL09_CORUL	TALEHPELS	0.01235	49.85	DRB1_1001	DT toxin B
59	QTALEHPELSELKTV	Q5IL09	Q5IL09_CORUL	LEHPELSEL	0.003278	74.91	DRB1_1001	DT toxin B
60	TALEHPELSELKTVT	Q5IL09	Q5IL09_CORUL	LEHPELSEL	0.001373	87.66	DRB1_1001	DT toxin B
61	ALEHPELSELKTVTG	Q5IL09	Q5IL09_CORUL	LSELKTVTG	0.033387	32	DRB1_1001	DT toxin B
62	LEHPELSELKTVTGV	Q5IL09	Q5IL09_CORUL	LSELKTVTG	0.243809	7.97	DRB1_1001	DT toxin B
63	EHPELSELKTVTGVN	Q5IL09	Q5IL09_CORUL	LSELKTVTG	0.43927	3.64	DRB1_1001	DT toxin B
64	HPELSELKTVTGVNS	Q5IL09	Q5IL09_CORUL	LSELKTVTG	0.516152	2.67	DRB1_1001	DT toxin B
65	PELSELKTVTGVNSV	Q5IL09	Q5IL09_CORUL	LSELKTVTG	0.273662	7.05	DRB1_1001	DT toxin B
66	ELSELKTVTGVNSVF	Q5IL09	Q5IL09_CORUL	LKTVTGVNS	0.125835	14.22	DRB1_1001	DT toxin B
67	LSELKTVTGVNSVFA	Q5IL09	Q5IL09_CORUL	LKTVTGVNS	0.189493	10.17	DRB1_1001	DT toxin B
68	SELKTVTGVNSVFAG	Q5IL09	Q5IL09_CORUL	LKTVTGVNS	0.1111	15.59	DRB1_1001	DT toxin B
69	ELKTVTGVNSVFAGA	Q5IL09	Q5IL09_CORUL	VTGVNSVFA	0.097486	17.1	DRB1_1001	DT toxin B
70	LKTVTGVNSVFAGAN	Q5IL09	Q5IL09_CORUL	VTGVNSVFA	0.165406	11.42	DRB1_1001	DT toxin B
71	KTVTGVNSVFAGANY	Q5IL09	Q5IL09_CORUL	VTGVNSVFA	0.133755	13.56	DRB1_1001	DT toxin B
72	TVTGVNSVFAGANYA	Q5IL09	Q5IL09_CORUL	VNSVFAGAN	0.204629	9.48	DRB1_1001	DT toxin B
73	VTGVNSVFAGANYAS	Q5IL09	Q5IL09_CORUL	VNSVFAGAN	0.289453	6.62	DRB1_1001	DT toxin B
74	TGVNSVFAGANYASW	Q5IL09	Q5IL09_CORUL	VNSVFAGAN	0.102038	16.56	DRB1_1001	DT toxin B
75	GVNSVFAGANYASWA	Q5IL09	Q5IL09_CORUL	VFAGANYAS	0.035527	30.94	DRB1_1001	DT toxin B
76	VNSVFAGANYASWAV	Q5IL09	Q5IL09_CORUL	VFAGANYAS	0.033985	31.7	DRB1_1001	DT toxin B
77	NSVFAGANYASWAVN	Q5IL09	Q5IL09_CORUL	FAGANYASW	0.014778	46.39	DRB1_1001	DT toxin B
78	SVFAGANYASWAVNV	Q5IL09	Q5IL09_CORUL	FAGANYASW	0.004938	67.68	DRB1_1001	DT toxin B
79	VFAGANYASWAVNVA	Q5IL09	Q5IL09_CORUL	YASWAVNVA	0.063189	22.57	DRB1_1001	DT toxin B
80	FAGANYASWAVNVAQ	Q5IL09	Q5IL09_CORUL	YASWAVNVA	0.325371	5.72	DRB1_1001	DT toxin B
81	AGANYASWAVNVAQV	Q5IL09	Q5IL09_CORUL	YASWAVNVA	0.436819	3.67	DRB1_1001	DT toxin B
82	GANYASWAVNVAQVV	Q5IL09	Q5IL09_CORUL	YASWAVNVA	0.453893	3.43	DRB1_1001	DT toxin B
83	ANYASWAVNVAQVVD	Q5IL09	Q5IL09_CORUL	YASWAVNVA	0.256965	7.53	DRB1_1001	DT toxin B
84	NYASWAVNVAQVVDS	Q5IL09	Q5IL09_CORUL	WAVNVAQVV	0.257592	7.51	DRB1_1001	DT toxin B
85	YASWAVNVAQVVDSK	Q5IL09	Q5IL09_CORUL	WAVNVAQVV	0.391796	4.36	DRB1_1001	DT toxin B
86	ASWAVNVAQVVDSKT	Q5IL09	Q5IL09_CORUL	WAVNVAQVV	0.240369	8.08	DRB1_1001	DT toxin B
87	SWAVNVAQVVDSKTA	Q5IL09	Q5IL09_CORUL	VNVAQVVDS	0.169445	11.19	DRB1_1001	DT toxin B
88	WAVNVAQVVDSKTAD	Q5IL09	Q5IL09_CORUL	VAQVVDSKT	0.081076	19.39	DRB1_1001	DT toxin B
89	AVNVAQVVDSKTADN	Q5IL09	Q5IL09_CORUL	VAQVVDSKT	0.100331	16.76	DRB1_1001	DT toxin B
90	VNVAQVVDSKTADNL	Q5IL09	Q5IL09_CORUL	VVDSKTADN	0.066969	21.81	DRB1_1001	DT toxin B
91	NVAQVVDSKTADNLE	Q5IL09	Q5IL09_CORUL	VVDSKTADN	0.15725	11.89	DRB1_1001	DT toxin B
92	VAQVVDSKTADNLEK	Q5IL09	Q5IL09_CORUL	VVDSKTADN	0.29869	6.37	DRB1_1001	DT toxin B
93	AQVVDSKTADNLEKT	Q5IL09	Q5IL09_CORUL	VVDSKTADN	0.116248	15.07	DRB1_1001	DT toxin B
94	QVVDSKTADNLEKTT	Q5IL09	Q5IL09_CORUL	VDSKTADNL	0.016408	44.39	DRB1_1001	DT toxin B
95	VVDSKTADNLEKTTA	Q5IL09	Q5IL09_CORUL	KTADNLEKT	0.002249	80.99	DRB1_1001	DT toxin B
96	VDSKTADNLEKTTAA	Q5IL09	Q5IL09_CORUL	KTADNLEKT	0.002592	78.83	DRB1_1001	DT toxin B
97	DSKTADNLEKTTAAL	Q5IL09	Q5IL09_CORUL	DNLEKTTAA	0.002433	79.75	DRB1_1001	DT toxin B
98	SKTADNLEKTTAALS	Q5IL09	Q5IL09_CORUL	LEKTTAALS	0.05048	25.69	DRB1_1001	DT toxin B
99	KTADNLEKTTAALSI	Q5IL09	Q5IL09_CORUL	LEKTTAALS	0.301714	6.3	DRB1_1001	DT toxin B
100	TADNLEKTTAALSIL	Q5IL09	Q5IL09_CORUL	LEKTTAALS	0.393991	4.32	DRB1_1001	DT toxin B
101	ADNLEKTTAALSILP	Q5IL09	Q5IL09_CORUL	LEKTTAALS	0.579545	1.97	DRB1_1001	DT toxin B
102	DNLEKTTAALSILPG	Q5IL09	Q5IL09_CORUL	LEKTTAALS	0.263921	7.33	DRB1_1001	DT toxin B
103	NLEKTTAALSILPGI	Q5IL09	Q5IL09_CORUL	LEKTTAALS	0.027755	35.18	DRB1_1001	DT toxin B
104	LEKTTAALSILPGIG	Q5IL09	Q5IL09_CORUL	TAALSILPG	0.04315	27.98	DRB1_1001	DT toxin B
105	EKTTAALSILPGIGS	Q5IL09	Q5IL09_CORUL	TAALSILPG	0.079384	19.65	DRB1_1001	DT toxin B
106	KTTAALSILPGIGSV	Q5IL09	Q5IL09_CORUL	LSILPGIGS	0.227502	8.54	DRB1_1001	DT toxin B
107	TTAALSILPGIGSVM	Q5IL09	Q5IL09_CORUL	LSILPGIGS	0.304655	6.22	DRB1_1001	DT toxin B
108	TAALSILPGIGSVMG	Q5IL09	Q5IL09_CORUL	LSILPGIGS	0.392518	4.34	DRB1_1001	DT toxin B
109	AALSILPGIGSVMGI	Q5IL09	Q5IL09_CORUL	LSILPGIGS	0.175305	10.87	DRB1_1001	DT toxin B
110	ALSILPGIGSVMGIA	Q5IL09	Q5IL09_CORUL	LSILPGIGS	0.022097	39.06	DRB1_1001	DT toxin B
111	LSILPGIGSVMGIAD	Q5IL09	Q5IL09_CORUL	ILPGIGSVM	0.004695	68.59	DRB1_1001	DT toxin B
112	SILPGIGSVMGIADG	Q5IL09	Q5IL09_CORUL	IGSVMGIAD	0.015687	45.24	DRB1_1001	DT toxin B
113	ILPGIGSVMGIADGA	Q5IL09	Q5IL09_CORUL	IGSVMGIAD	0.049888	25.86	DRB1_1001	DT toxin B
114	LPGIGSVMGIADGAV	Q5IL09	Q5IL09_CORUL	IGSVMGIAD	0.064741	22.25	DRB1_1001	DT toxin B
115	PGIGSVMGIADGAVH	Q5IL09	Q5IL09_CORUL	IGSVMGIAD	0.027941	35.06	DRB1_1001	DT toxin B
116	GIGSVMGIADGAVHH	Q5IL09	Q5IL09_CORUL	MGIADGAVH	0.020879	40.02	DRB1_1001	DT toxin B
117	IGSVMGIADGAVHHN	Q5IL09	Q5IL09_CORUL	MGIADGAVH	0.059274	23.42	DRB1_1001	DT toxin B
118	GSVMGIADGAVHHNT	Q5IL09	Q5IL09_CORUL	MGIADGAVH	0.093617	17.6	DRB1_1001	DT toxin B
119	SVMGIADGAVHHNTE	Q5IL09	Q5IL09_CORUL	IADGAVHHN	0.109598	15.74	DRB1_1001	DT toxin B
120	VMGIADGAVHHNTEE	Q5IL09	Q5IL09_CORUL	IADGAVHHN	0.163418	11.54	DRB1_1001	DT toxin B
121	MGIADGAVHHNTEEI	Q5IL09	Q5IL09_CORUL	IADGAVHHN	0.050805	25.6	DRB1_1001	DT toxin B
122	GIADGAVHHNTEEIV	Q5IL09	Q5IL09_CORUL	IADGAVHHN	0.00766	59.19	DRB1_1001	DT toxin B
123	IADGAVHHNTEEIVA	Q5IL09	Q5IL09_CORUL	VHHNTEEIV	0.010006	54.02	DRB1_1001	DT toxin B
124	ADGAVHHNTEEIVAQ	Q5IL09	Q5IL09_CORUL	VHHNTEEIV	0.024596	37.17	DRB1_1001	DT toxin B
125	DGAVHHNTEEIVAQS	Q5IL09	Q5IL09_CORUL	VHHNTEEIV	0.033871	31.76	DRB1_1001	DT toxin B
126	GAVHHNTEEIVAQSI	Q5IL09	Q5IL09_CORUL	VHHNTEEIV	0.011247	51.8	DRB1_1001	DT toxin B
127	AVHHNTEEIVAQSIA	Q5IL09	Q5IL09_CORUL	TEEIVAQSI	0.012022	50.42	DRB1_1001	DT toxin B
128	VHHNTEEIVAQSIAL	Q5IL09	Q5IL09_CORUL	TEEIVAQSI	0.011962	50.52	DRB1_1001	DT toxin B
129	HHNTEEIVAQSIALS	Q5IL09	Q5IL09_CORUL	IVAQSIALS	0.110389	15.66	DRB1_1001	DT toxin B
130	HNTEEIVAQSIALSS	Q5IL09	Q5IL09_CORUL	IVAQSIALS	0.532959	2.48	DRB1_1001	DT toxin B
131	NTEEIVAQSIALSSL	Q5IL09	Q5IL09_CORUL	IVAQSIALS	0.577773	1.99	DRB1_1001	DT toxin B
132	TEEIVAQSIALSSLM	Q5IL09	Q5IL09_CORUL	IVAQSIALS	0.5573	2.21	DRB1_1001	DT toxin B
133	EEIVAQSIALSSLMV	Q5IL09	Q5IL09_CORUL	IVAQSIALS	0.298154	6.39	DRB1_1001	DT toxin B
134	EIVAQSIALSSLMVA	Q5IL09	Q5IL09_CORUL	IVAQSIALS	0.042943	28.06	DRB1_1001	DT toxin B
135	IVAQSIALSSLMVAQ	Q5IL09	Q5IL09_CORUL	SIALSSLMV	0.009996	54.04	DRB1_1001	DT toxin B
136	VAQSIALSSLMVAQA	Q5IL09	Q5IL09_CORUL	LSSLMVAQA	0.030352	33.59	DRB1_1001	DT toxin B
137	AQSIALSSLMVAQAI	Q5IL09	Q5IL09_CORUL	LSSLMVAQA	0.099124	16.9	DRB1_1001	DT toxin B
138	QSIALSSLMVAQAIP	Q5IL09	Q5IL09_CORUL	LSSLMVAQA	0.329691	5.63	DRB1_1001	DT toxin B
139	SIALSSLMVAQAIPL	Q5IL09	Q5IL09_CORUL	LSSLMVAQA	0.235761	8.24	DRB1_1001	DT toxin B
140	IALSSLMVAQAIPLV	Q5IL09	Q5IL09_CORUL	LSSLMVAQA	0.085469	18.73	DRB1_1001	DT toxin B
141	ALSSLMVAQAIPLVG	Q5IL09	Q5IL09_CORUL	LMVAQAIPL	0.12831	14	DRB1_1001	DT toxin B
142	LSSLMVAQAIPLVGE	Q5IL09	Q5IL09_CORUL	MVAQAIPLV	0.267656	7.22	DRB1_1001	DT toxin B
143	SSLMVAQAIPLVGEL	Q5IL09	Q5IL09_CORUL	MVAQAIPLV	0.213245	9.12	DRB1_1001	DT toxin B
144	SLMVAQAIPLVGELV	Q5IL09	Q5IL09_CORUL	VAQAIPLVG	0.097555	17.09	DRB1_1001	DT toxin B
145	LMVAQAIPLVGELVD	Q5IL09	Q5IL09_CORUL	AIPLVGELV	0.038972	29.54	DRB1_1001	DT toxin B
146	MVAQAIPLVGELVDL	Q5IL09	Q5IL09_CORUL	AIPLVGELV	0.038435	29.76	DRB1_1001	DT toxin B
147	VAQAIPLVGELVDLG	Q5IL09	Q5IL09_CORUL	AIPLVGELV	0.068398	21.53	DRB1_1001	DT toxin B
148	AQAIPLVGELVDLGF	Q5IL09	Q5IL09_CORUL	LVGELVDLG	0.036275	30.64	DRB1_1001	DT toxin B
149	QAIPLVGELVDLGFA	Q5IL09	Q5IL09_CORUL	LVGELVDLG	0.066382	21.92	DRB1_1001	DT toxin B
150	AIPLVGELVDLGFAA	Q5IL09	Q5IL09_CORUL	LVGELVDLG	0.10818	15.88	DRB1_1001	DT toxin B
151	IPLVGELVDLGFAAY	Q5IL09	Q5IL09_CORUL	LVGELVDLG	0.039573	29.3	DRB1_1001	DT toxin B
152	PLVGELVDLGFAAYN	Q5IL09	Q5IL09_CORUL	LVGELVDLG	0.008984	56.11	DRB1_1001	DT toxin B
153	LVGELVDLGFAAYNF	Q5IL09	Q5IL09_CORUL	VDLGFAAYN	0.013597	47.96	DRB1_1001	DT toxin B
154	VGELVDLGFAAYNFV	Q5IL09	Q5IL09_CORUL	VDLGFAAYN	0.022039	39.1	DRB1_1001	DT toxin B
155	GELVDLGFAAYNFVE	Q5IL09	Q5IL09_CORUL	VDLGFAAYN	0.040768	28.84	DRB1_1001	DT toxin B
156	ELVDLGFAAYNFVES	Q5IL09	Q5IL09_CORUL	VDLGFAAYN	0.011959	50.53	DRB1_1001	DT toxin B
157	LVDLGFAAYNFVESI	Q5IL09	Q5IL09_CORUL	FAAYNFVES	0.008697	56.78	DRB1_1001	DT toxin B
158	VDLGFAAYNFVESII	Q5IL09	Q5IL09_CORUL	FAAYNFVES	0.009471	54.98	DRB1_1001	DT toxin B
159	DLGFAAYNFVESIIN	Q5IL09	Q5IL09_CORUL	YNFVESIIN	0.063677	22.47	DRB1_1001	DT toxin B
160	LGFAAYNFVESIINL	Q5IL09	Q5IL09_CORUL	YNFVESIIN	0.183547	10.46	DRB1_1001	DT toxin B
161	GFAAYNFVESIINLF	Q5IL09	Q5IL09_CORUL	YNFVESIIN	0.203723	9.51	DRB1_1001	DT toxin B
162	FAAYNFVESIINLFQ	Q5IL09	Q5IL09_CORUL	YNFVESIIN	0.331684	5.58	DRB1_1001	DT toxin B
163	AAYNFVESIINLFQV	Q5IL09	Q5IL09_CORUL	YNFVESIIN	0.253707	7.64	DRB1_1001	DT toxin B
164	AYNFVESIINLFQVV	Q5IL09	Q5IL09_CORUL	YNFVESIIN	0.046617	26.84	DRB1_1001	DT toxin B
165	YNFVESIINLFQVVH	Q5IL09	Q5IL09_CORUL	VESIINLFQ	0.008466	57.31	DRB1_1001	DT toxin B
166	NFVESIINLFQVVHN	Q5IL09	Q5IL09_CORUL	INLFQVVHN	0.014864	46.28	DRB1_1001	DT toxin B
167	FVESIINLFQVVHNS	Q5IL09	Q5IL09_CORUL	INLFQVVHN	0.131224	13.77	DRB1_1001	DT toxin B
168	VESIINLFQVVHNSY	Q5IL09	Q5IL09_CORUL	INLFQVVHN	0.214075	9.09	DRB1_1001	DT toxin B
169	ESIINLFQVVHNSYN	Q5IL09	Q5IL09_CORUL	INLFQVVHN	0.330351	5.61	DRB1_1001	DT toxin B
170	SIINLFQVVHNSYNR	Q5IL09	Q5IL09_CORUL	FQVVHNSYN	0.524779	2.57	DRB1_1001	DT toxin B
171	IINLFQVVHNSYNRP	Q5IL09	Q5IL09_CORUL	FQVVHNSYN	0.758954	0.74	DRB1_1001	DT toxin B
172	INLFQVVHNSYNRPA	Q5IL09	Q5IL09_CORUL	FQVVHNSYN	0.812091	0.48	DRB1_1001	DT toxin B
173	NLFQVVHNSYNRPAY	Q5IL09	Q5IL09_CORUL	FQVVHNSYN	0.658788	1.34	DRB1_1001	DT toxin B
174	LFQVVHNSYNRPAYS	Q5IL09	Q5IL09_CORUL	FQVVHNSYN	0.165274	11.43	DRB1_1001	DT toxin B
175	FQVVHNSYNRPAYSP	Q5IL09	Q5IL09_CORUL	VHNSYNRPA	0.048727	26.2	DRB1_1001	DT toxin B
176	QVVHNSYNRPAYSPG	Q5IL09	Q5IL09_CORUL	VHNSYNRPA	0.026249	36.13	DRB1_1001	DT toxin B
177	VVHNSYNRPAYSPGH	Q5IL09	Q5IL09_CORUL	NSYNRPAYS	0.011306	51.7	DRB1_1001	DT toxin B
178	VHNSYNRPAYSPGHK	Q5IL09	Q5IL09_CORUL	YNRPAYSPG	0.007531	59.49	DRB1_1001	DT toxin B
179	HNSYNRPAYSPGHKT	Q5IL09	Q5IL09_CORUL	YNRPAYSPG	0.007054	60.78	DRB1_1001	DT toxin B
180	NSYNRPAYSPGHKTQ	Q5IL09	Q5IL09_CORUL	YNRPAYSPG	0.004304	70.09	DRB1_1001	DT toxin B
181	SYNRPAYSPGHKTQP	Q5IL09	Q5IL09_CORUL	PAYSPGHKT	0.006355	62.87	DRB1_1001	DT toxin B
182	YNRPAYSPGHKTQPF	Q5IL09	Q5IL09_CORUL	PAYSPGHKT	0.007881	58.68	DRB1_1001	DT toxin B
183	NRPAYSPGHKTQPFV	Q5IL09	Q5IL09_CORUL	YSPGHKTQP	0.005232	66.56	DRB1_1001	DT toxin B
184	RPAYSPGHKTQPFVH	Q5IL09	Q5IL09_CORUL	YSPGHKTQP	0.00579	64.57	DRB1_1001	DT toxin B
185	PAYSPGHKTQPFVHG	Q5IL09	Q5IL09_CORUL	YSPGHKTQP	0.001937	83.19	DRB1_1001	DT toxin B
186	AYSPGHKTQPFVHGG	Q5IL09	Q5IL09_CORUL	HKTQPFVHG	0.002503	79.34	DRB1_1001	DT toxin B
187	YSPGHKTQPFVHGGY	Q5IL09	Q5IL09_CORUL	HKTQPFVHG	0.004136	70.88	DRB1_1001	DT toxin B
188	SPGHKTQPFVHGGYA	Q5IL09	Q5IL09_CORUL	HKTQPFVHG	0.006153	63.48	DRB1_1001	DT toxin B
189	PGHKTQPFVHGGYAA	Q5IL09	Q5IL09_CORUL	HKTQPFVHG	0.003039	76.26	DRB1_1001	DT toxin B
190	GHKTQPFVHGGYAAS	Q5IL09	Q5IL09_CORUL	FVHGGYAAS	0.003632	73.24	DRB1_1001	DT toxin B
191	HKTQPFVHGGYAASW	Q5IL09	Q5IL09_CORUL	FVHGGYAAS	0.009245	55.5	DRB1_1001	DT toxin B
192	KTQPFVHGGYAASWN	Q5IL09	Q5IL09_CORUL	FVHGGYAAS	0.029252	34.23	DRB1_1001	DT toxin B
193	TQPFVHGGYAASWNT	Q5IL09	Q5IL09_CORUL	FVHGGYAAS	0.039772	29.22	DRB1_1001	DT toxin B
194	QPFVHGGYAASWNTV	Q5IL09	Q5IL09_CORUL	FVHGGYAAS	0.014313	47.02	DRB1_1001	DT toxin B
195	PFVHGGYAASWNTVE	Q5IL09	Q5IL09_CORUL	YAASWNTVE	0.008496	57.24	DRB1_1001	DT toxin B
196	FVHGGYAASWNTVED	Q5IL09	Q5IL09_CORUL	YAASWNTVE	0.058534	23.59	DRB1_1001	DT toxin B
197	VHGGYAASWNTVEDS	Q5IL09	Q5IL09_CORUL	YAASWNTVE	0.124565	14.33	DRB1_1001	DT toxin B
198	HGGYAASWNTVEDSI	Q5IL09	Q5IL09_CORUL	YAASWNTVE	0.12798	14.03	DRB1_1001	DT toxin B
199	GGYAASWNTVEDSII	Q5IL09	Q5IL09_CORUL	YAASWNTVE	0.043038	28.02	DRB1_1001	DT toxin B
200	GYAASWNTVEDSIIK	Q5IL09	Q5IL09_CORUL	WNTVEDSII	0.024816	37.01	DRB1_1001	DT toxin B
201	YAASWNTVEDSIIKT	Q5IL09	Q5IL09_CORUL	WNTVEDSII	0.050176	25.78	DRB1_1001	DT toxin B
202	AASWNTVEDSIIKTG	Q5IL09	Q5IL09_CORUL	WNTVEDSII	0.086168	18.63	DRB1_1001	DT toxin B
203	ASWNTVEDSIIKTGF	Q5IL09	Q5IL09_CORUL	WNTVEDSII	0.022254	38.93	DRB1_1001	DT toxin B
204	SWNTVEDSIIKTGFQ	Q5IL09	Q5IL09_CORUL	VEDSIIKTG	0.004516	69.27	DRB1_1001	DT toxin B
205	WNTVEDSIIKTGFQG	Q5IL09	Q5IL09_CORUL	VEDSIIKTG	0.004947	67.64	DRB1_1001	DT toxin B
206	NTVEDSIIKTGFQGE	Q5IL09	Q5IL09_CORUL	DSIIKTGFQ	0.00743	59.73	DRB1_1001	DT toxin B
207	TVEDSIIKTGFQGES	Q5IL09	Q5IL09_CORUL	DSIIKTGFQ	0.011611	51.15	DRB1_1001	DT toxin B
208	VEDSIIKTGFQGESG	Q5IL09	Q5IL09_CORUL	IIKTGFQGE	0.010246	53.59	DRB1_1001	DT toxin B
209	EDSIIKTGFQGESGH	Q5IL09	Q5IL09_CORUL	IIKTGFQGE	0.013421	48.22	DRB1_1001	DT toxin B
210	DSIIKTGFQGESGHD	Q5IL09	Q5IL09_CORUL	IKTGFQGES	0.016157	44.68	DRB1_1001	DT toxin B
211	SIIKTGFQGESGHDI	Q5IL09	Q5IL09_CORUL	FQGESGHDI	0.070897	21.06	DRB1_1001	DT toxin B
212	IIKTGFQGESGHDIK	Q5IL09	Q5IL09_CORUL	FQGESGHDI	0.38082	4.53	DRB1_1001	DT toxin B
213	IKTGFQGESGHDIKI	Q5IL09	Q5IL09_CORUL	FQGESGHDI	0.481015	3.08	DRB1_1001	DT toxin B
214	KTGFQGESGHDIKIT	Q5IL09	Q5IL09_CORUL	FQGESGHDI	0.528788	2.52	DRB1_1001	DT toxin B
215	TGFQGESGHDIKITA	Q5IL09	Q5IL09_CORUL	FQGESGHDI	0.239143	8.13	DRB1_1001	DT toxin B
216	GFQGESGHDIKITAE	Q5IL09	Q5IL09_CORUL	FQGESGHDI	0.026818	35.78	DRB1_1001	DT toxin B
217	FQGESGHDIKITAEN	Q5IL09	Q5IL09_CORUL	GHDIKITAE	0.001356	87.81	DRB1_1001	DT toxin B
218	QGESGHDIKITAENT	Q5IL09	Q5IL09_CORUL	HDIKITAEN	0.005353	66.11	DRB1_1001	DT toxin B
219	GESGHDIKITAENTP	Q5IL09	Q5IL09_CORUL	DIKITAENT	0.021281	39.7	DRB1_1001	DT toxin B
220	ESGHDIKITAENTPL	Q5IL09	Q5IL09_CORUL	DIKITAENT	0.02621	36.16	DRB1_1001	DT toxin B
221	SGHDIKITAENTPLP	Q5IL09	Q5IL09_CORUL	DIKITAENT	0.045741	27.11	DRB1_1001	DT toxin B
222	GHDIKITAENTPLPI	Q5IL09	Q5IL09_CORUL	ITAENTPLP	0.091901	17.83	DRB1_1001	DT toxin B
223	HDIKITAENTPLPIA	Q5IL09	Q5IL09_CORUL	ITAENTPLP	0.210659	9.23	DRB1_1001	DT toxin B
224	DIKITAENTPLPIAG	Q5IL09	Q5IL09_CORUL	ITAENTPLP	0.300506	6.33	DRB1_1001	DT toxin B
225	IKITAENTPLPIAGV	Q5IL09	Q5IL09_CORUL	ITAENTPLP	0.0964	17.24	DRB1_1001	DT toxin B
226	KITAENTPLPIAGVL	Q5IL09	Q5IL09_CORUL	ITAENTPLP	0.009924	54.17	DRB1_1001	DT toxin B
227	ITAENTPLPIAGVLL	Q5IL09	Q5IL09_CORUL	NTPLPIAGV	0.002784	77.73	DRB1_1001	DT toxin B
228	TAENTPLPIAGVLLP	Q5IL09	Q5IL09_CORUL	PLPIAGVLL	0.006993	60.96	DRB1_1001	DT toxin B
229	AENTPLPIAGVLLPT	Q5IL09	Q5IL09_CORUL	PLPIAGVLL	0.00969	54.59	DRB1_1001	DT toxin B
230	ENTPLPIAGVLLPTI	Q5IL09	Q5IL09_CORUL	PLPIAGVLL	0.00961	54.73	DRB1_1001	DT toxin B
231	NTPLPIAGVLLPTIP	Q5IL09	Q5IL09_CORUL	IAGVLLPTI	0.007673	59.16	DRB1_1001	DT toxin B
232	TPLPIAGVLLPTIPG	Q5IL09	Q5IL09_CORUL	IAGVLLPTI	0.01759	43.1	DRB1_1001	DT toxin B
233	PLPIAGVLLPTIPGK	Q5IL09	Q5IL09_CORUL	GVLLPTIPG	0.072611	20.76	DRB1_1001	DT toxin B
234	LPIAGVLLPTIPGKL	Q5IL09	Q5IL09_CORUL	GVLLPTIPG	0.064339	22.33	DRB1_1001	DT toxin B
235	PIAGVLLPTIPGKLD	Q5IL09	Q5IL09_CORUL	GVLLPTIPG	0.120016	14.73	DRB1_1001	DT toxin B
236	IAGVLLPTIPGKLDV	Q5IL09	Q5IL09_CORUL	LLPTIPGKL	0.074799	20.39	DRB1_1001	DT toxin B
237	AGVLLPTIPGKLDVN	Q5IL09	Q5IL09_CORUL	LLPTIPGKL	0.104474	16.28	DRB1_1001	DT toxin B
238	GVLLPTIPGKLDVNK	Q5IL09	Q5IL09_CORUL	LLPTIPGKL	0.026354	36.07	DRB1_1001	DT toxin B
239	VLLPTIPGKLDVNKS	Q5IL09	Q5IL09_CORUL	TIPGKLDVN	0.005151	66.87	DRB1_1001	DT toxin B
240	LLPTIPGKLDVNKSK	Q5IL09	Q5IL09_CORUL	PGKLDVNKS	0.015744	45.17	DRB1_1001	DT toxin B
241	LPTIPGKLDVNKSKT	Q5IL09	Q5IL09_CORUL	PGKLDVNKS	0.025124	36.82	DRB1_1001	DT toxin B
242	PTIPGKLDVNKSKTH	Q5IL09	Q5IL09_CORUL	PGKLDVNKS	0.036364	30.6	DRB1_1001	DT toxin B
243	TIPGKLDVNKSKTHI	Q5IL09	Q5IL09_CORUL	PGKLDVNKS	0.01424	47.11	DRB1_1001	DT toxin B
244	IPGKLDVNKSKTHIS	Q5IL09	Q5IL09_CORUL	LDVNKSKTH	0.015273	45.75	DRB1_1001	DT toxin B
245	PGKLDVNKSKTHISV	Q5IL09	Q5IL09_CORUL	VNKSKTHIS	0.02795	35.05	DRB1_1001	DT toxin B
246	GKLDVNKSKTHISVN	Q5IL09	Q5IL09_CORUL	VNKSKTHIS	0.048941	26.13	DRB1_1001	DT toxin B
247	KLDVNKSKTHISVNG	Q5IL09	Q5IL09_CORUL	VNKSKTHIS	0.076855	20.04	DRB1_1001	DT toxin B
248	LDVNKSKTHISVNGR	Q5IL09	Q5IL09_CORUL	VNKSKTHIS	0.015343	45.67	DRB1_1001	DT toxin B
249	DVNKSKTHISVNGRK	Q5IL09	Q5IL09_CORUL	KSKTHISVN	0.007226	60.26	DRB1_1001	DT toxin B
250	VNKSKTHISVNGRKI	Q5IL09	Q5IL09_CORUL	SKTHISVNG	0.0054	65.93	DRB1_1001	DT toxin B
251	NKSKTHISVNGRKIR	Q5IL09	Q5IL09_CORUL	HISVNGRKI	0.011827	50.77	DRB1_1001	DT toxin B
252	KSKTHISVNGRKIRM	Q5IL09	Q5IL09_CORUL	HISVNGRKI	0.015617	45.33	DRB1_1001	DT toxin B
253	SKTHISVNGRKIRMR	Q5IL09	Q5IL09_CORUL	HISVNGRKI	0.027505	35.34	DRB1_1001	DT toxin B
254	KTHISVNGRKIRMRC	Q5IL09	Q5IL09_CORUL	HISVNGRKI	0.007272	60.12	DRB1_1001	DT toxin B
255	THISVNGRKIRMRCR	Q5IL09	Q5IL09_CORUL	HISVNGRKI	0.001038	90.62	DRB1_1001	DT toxin B
256	HISVNGRKIRMRCRA	Q5IL09	Q5IL09_CORUL	VNGRKIRMR	0.000754	93.39	DRB1_1001	DT toxin B
257	ISVNGRKIRMRCRAI	Q5IL09	Q5IL09_CORUL	KIRMRCRAI	0.000669	94.22	DRB1_1001	DT toxin B
258	SVNGRKIRMRCRAID	Q5IL09	Q5IL09_CORUL	KIRMRCRAI	0.00233	80.42	DRB1_1001	DT toxin B
259	VNGRKIRMRCRAIDD	Q5IL09	Q5IL09_CORUL	KIRMRCRAI	0.006912	61.2	DRB1_1001	DT toxin B
260	NGRKIRMRCRAIDDA	Q5IL09	Q5IL09_CORUL	IRMRCRAID	0.011988	50.48	DRB1_1001	DT toxin B
261	GRKIRMRCRAIDDAT	Q5IL09	Q5IL09_CORUL	IRMRCRAID	0.009626	54.7	DRB1_1001	DT toxin B
262	RKIRMRCRAIDDATT	Q5IL09	Q5IL09_CORUL	IRMRCRAID	0.004674	68.67	DRB1_1001	DT toxin B
263	KIRMRCRAIDDATTF	Q5IL09	Q5IL09_CORUL	MRCRAIDDA	0.00266	78.44	DRB1_1001	DT toxin B
264	IRMRCRAIDDATTFC	Q5IL09	Q5IL09_CORUL	CRAIDDATT	0.000815	92.8	DRB1_1001	DT toxin B
265	RMRCRAIDDATTFCR	Q5IL09	Q5IL09_CORUL	CRAIDDATT	0.00138	87.6	DRB1_1001	DT toxin B
266	MRCRAIDDATTFCRP	Q5IL09	Q5IL09_CORUL	CRAIDDATT	0.000643	94.47	DRB1_1001	DT toxin B
267	RCRAIDDATTFCRPK	Q5IL09	Q5IL09_CORUL	IDDATTFCR	0.000705	93.87	DRB1_1001	DT toxin B
268	CRAIDDATTFCRPKT	Q5IL09	Q5IL09_CORUL	IDDATTFCR	0.000772	93.22	DRB1_1001	DT toxin B
269	RAIDDATTFCRPKTP	Q5IL09	Q5IL09_CORUL	IDDATTFCR	0.001238	88.83	DRB1_1001	DT toxin B
270	AIDDATTFCRPKTPV	Q5IL09	Q5IL09_CORUL	ATTFCRPKT	0.000646	94.44	DRB1_1001	DT toxin B
271	IDDATTFCRPKTPVY	Q5IL09	Q5IL09_CORUL	ATTFCRPKT	0.000749	93.44	DRB1_1001	DT toxin B
272	DDATTFCRPKTPVYV	Q5IL09	Q5IL09_CORUL	FCRPKTPVY	0.001957	83.05	DRB1_1001	DT toxin B
273	DATTFCRPKTPVYVG	Q5IL09	Q5IL09_CORUL	FCRPKTPVY	0.004143	70.85	DRB1_1001	DT toxin B
274	ATTFCRPKTPVYVGN	Q5IL09	Q5IL09_CORUL	FCRPKTPVY	0.006663	61.95	DRB1_1001	DT toxin B
275	TTFCRPKTPVYVGNG	Q5IL09	Q5IL09_CORUL	CRPKTPVYV	0.003873	72.11	DRB1_1001	DT toxin B
276	TFCRPKTPVYVGNGV	Q5IL09	Q5IL09_CORUL	CRPKTPVYV	0.000894	92.03	DRB1_1001	DT toxin B
277	FCRPKTPVYVGNGVH	Q5IL09	Q5IL09_CORUL	KTPVYVGNG	0.000888	92.09	DRB1_1001	DT toxin B
278	CRPKTPVYVGNGVHA	Q5IL09	Q5IL09_CORUL	VYVGNGVHA	0.007575	59.39	DRB1_1001	DT toxin B
279	RPKTPVYVGNGVHAN	Q5IL09	Q5IL09_CORUL	YVGNGVHAN	0.082912	19.1	DRB1_1001	DT toxin B
280	PKTPVYVGNGVHANL	Q5IL09	Q5IL09_CORUL	YVGNGVHAN	0.228962	8.48	DRB1_1001	DT toxin B
281	KTPVYVGNGVHANLH	Q5IL09	Q5IL09_CORUL	YVGNGVHAN	0.362793	4.9	DRB1_1001	DT toxin B
282	TPVYVGNGVHANLHV	Q5IL09	Q5IL09_CORUL	YVGNGVHAN	0.384396	4.47	DRB1_1001	DT toxin B
283	PVYVGNGVHANLHVA	Q5IL09	Q5IL09_CORUL	YVGNGVHAN	0.182269	10.53	DRB1_1001	DT toxin B
284	VYVGNGVHANLHVAF	Q5IL09	Q5IL09_CORUL	YVGNGVHAN	0.019245	41.46	DRB1_1001	DT toxin B
285	YVGNGVHANLHVAFH	Q5IL09	Q5IL09_CORUL	GVHANLHVA	0.003842	72.26	DRB1_1001	DT toxin B
286	VGNGVHANLHVAFHR	Q5IL09	Q5IL09_CORUL	HANLHVAFH	0.01182	50.78	DRB1_1001	DT toxin B
287	GNGVHANLHVAFHRS	Q5IL09	Q5IL09_CORUL	HANLHVAFH	0.016135	44.71	DRB1_1001	DT toxin B
288	NGVHANLHVAFHRSS	Q5IL09	Q5IL09_CORUL	HANLHVAFH	0.021209	39.76	DRB1_1001	DT toxin B
289	GVHANLHVAFHRSSS	Q5IL09	Q5IL09_CORUL	LHVAFHRSS	0.015787	45.12	DRB1_1001	DT toxin B
290	VHANLHVAFHRSSSE	Q5IL09	Q5IL09_CORUL	LHVAFHRSS	0.022847	38.47	DRB1_1001	DT toxin B
291	HANLHVAFHRSSSEK	Q5IL09	Q5IL09_CORUL	LHVAFHRSS	0.040725	28.86	DRB1_1001	DT toxin B
292	ANLHVAFHRSSSEKI	Q5IL09	Q5IL09_CORUL	FHRSSSEKI	0.064351	22.33	DRB1_1001	DT toxin B
293	NLHVAFHRSSSEKIH	Q5IL09	Q5IL09_CORUL	FHRSSSEKI	0.317733	5.9	DRB1_1001	DT toxin B
294	LHVAFHRSSSEKIHS	Q5IL09	Q5IL09_CORUL	FHRSSSEKI	0.488642	2.99	DRB1_1001	DT toxin B
295	HVAFHRSSSEKIHSD	Q5IL09	Q5IL09_CORUL	FHRSSSEKI	0.619381	1.64	DRB1_1001	DT toxin B
296	VAFHRSSSEKIHSDE	Q5IL09	Q5IL09_CORUL	FHRSSSEKI	0.356583	5.03	DRB1_1001	DT toxin B
297	AFHRSSSEKIHSDET	Q5IL09	Q5IL09_CORUL	FHRSSSEKI	0.054214	24.67	DRB1_1001	DT toxin B
298	FHRSSSEKIHSDETP	Q5IL09	Q5IL09_CORUL	SSSEKIHSD	0.002678	78.34	DRB1_1001	DT toxin B
299	HRSSSEKIHSDETPL	Q5IL09	Q5IL09_CORUL	SEKIHSDET	0.001976	82.92	DRB1_1001	DT toxin B
300	RSSSEKIHSDETPLS	Q5IL09	Q5IL09_CORUL	IHSDETPLS	0.014562	46.68	DRB1_1001	DT toxin B
301	SSSEKIHSDETPLSS	Q5IL09	Q5IL09_CORUL	IHSDETPLS	0.134034	13.54	DRB1_1001	DT toxin B
302	SSEKIHSDETPLSSI	Q5IL09	Q5IL09_CORUL	IHSDETPLS	0.218112	8.92	DRB1_1001	DT toxin B
303	SEKIHSDETPLSSID	Q5IL09	Q5IL09_CORUL	IHSDETPLS	0.304968	6.21	DRB1_1001	DT toxin B
304	EKIHSDETPLSSIDV	Q5IL09	Q5IL09_CORUL	IHSDETPLS	0.133144	13.61	DRB1_1001	DT toxin B
305	KIHSDETPLSSIDVL	Q5IL09	Q5IL09_CORUL	IHSDETPLS	0.013816	47.67	DRB1_1001	DT toxin B
306	IHSDETPLSSIDVLG	Q5IL09	Q5IL09_CORUL	ETPLSSIDV	0.004722	68.49	DRB1_1001	DT toxin B
307	HSDETPLSSIDVLGY	Q5IL09	Q5IL09_CORUL	ETPLSSIDV	0.006463	62.55	DRB1_1001	DT toxin B
308	SDETPLSSIDVLGYQ	Q5IL09	Q5IL09_CORUL	LSSIDVLGY	0.012843	49.08	DRB1_1001	DT toxin B
309	DETPLSSIDVLGYQK	Q5IL09	Q5IL09_CORUL	LSSIDVLGY	0.047793	26.48	DRB1_1001	DT toxin B
310	ETPLSSIDVLGYQKT	Q5IL09	Q5IL09_CORUL	LSSIDVLGY	0.061477	22.93	DRB1_1001	DT toxin B
311	TPLSSIDVLGYQKTV	Q5IL09	Q5IL09_CORUL	LSSIDVLGY	0.01461	46.62	DRB1_1001	DT toxin B
312	PLSSIDVLGYQKTVD	Q5IL09	Q5IL09_CORUL	IDVLGYQKT	0.011812	50.79	DRB1_1001	DT toxin B
313	LSSIDVLGYQKTVDH	Q5IL09	Q5IL09_CORUL	IDVLGYQKT	0.023107	38.27	DRB1_1001	DT toxin B
314	SSIDVLGYQKTVDHT	Q5IL09	Q5IL09_CORUL	LGYQKTVDH	0.063808	22.44	DRB1_1001	DT toxin B
315	SIDVLGYQKTVDHTK	Q5IL09	Q5IL09_CORUL	LGYQKTVDH	0.185973	10.34	DRB1_1001	DT toxin B
316	IDVLGYQKTVDHTKV	Q5IL09	Q5IL09_CORUL	LGYQKTVDH	0.230154	8.44	DRB1_1001	DT toxin B
317	DVLGYQKTVDHTKVN	Q5IL09	Q5IL09_CORUL	LGYQKTVDH	0.107759	15.92	DRB1_1001	DT toxin B
318	VLGYQKTVDHTKVNS	Q5IL09	Q5IL09_CORUL	YQKTVDHTK	0.059853	23.29	DRB1_1001	DT toxin B
319	LGYQKTVDHTKVNSK	Q5IL09	Q5IL09_CORUL	YQKTVDHTK	0.026673	35.87	DRB1_1001	DT toxin B
320	GYQKTVDHTKVNSKL	Q5IL09	Q5IL09_CORUL	YQKTVDHTK	0.00781	58.84	DRB1_1001	DT toxin B
321	YQKTVDHTKVNSKLS	Q5IL09	Q5IL09_CORUL	VDHTKVNSK	0.005337	66.17	DRB1_1001	DT toxin B
322	QKTVDHTKVNSKLSL	Q5IL09	Q5IL09_CORUL	VDHTKVNSK	0.0045	69.33	DRB1_1001	DT toxin B
323	KTVDHTKVNSKLSLF	Q5IL09	Q5IL09_CORUL	HTKVNSKLS	0.002173	81.53	DRB1_1001	DT toxin B
324	TVDHTKVNSKLSLFA	Q5IL09	Q5IL09_CORUL	HTKVNSKLS	0.003753	72.68	DRB1_1001	DT toxin B
325	VDHTKVNSKLSLFAE	Q5IL09	Q5IL09_CORUL	VNSKLSLFA	0.015096	45.97	DRB1_1001	DT toxin B
326	DHTKVNSKLSLFAEV	Q5IL09	Q5IL09_CORUL	VNSKLSLFA	0.022094	39.06	DRB1_1001	DT toxin B
327	HTKVNSKLSLFAEVK	Q5IL09	Q5IL09_CORUL	VNSKLSLFA	0.038252	29.83	DRB1_1001	DT toxin B
328	TKVNSKLSLFAEVKS	Q5IL09	Q5IL09_CORUL	VNSKLSLFA	0.014204	47.16	DRB1_1001	DT toxin B
1	SVGSSLSCINLDWDA	Q6YIX9	Q6YIX9_CORUL	LSCINLDWD	0.001883	83.57	DRB1_1001	DT toxin B
2	VGSSLSCINLDWDAI	Q6YIX9	Q6YIX9_CORUL	LSCINLDWD	0.002578	78.91	DRB1_1001	DT toxin B
3	GSSLSCINLDWDAIR	Q6YIX9	Q6YIX9_CORUL	LSCINLDWD	0.004936	67.68	DRB1_1001	DT toxin B
4	SSLSCINLDWDAIRD	Q6YIX9	Q6YIX9_CORUL	LSCINLDWD	0.001411	87.33	DRB1_1001	DT toxin B
5	SLSCINLDWDAIRDK	Q6YIX9	Q6YIX9_CORUL	INLDWDAIR	0.001335	87.99	DRB1_1001	DT toxin B
6	LSCINLDWDAIRDKT	Q6YIX9	Q6YIX9_CORUL	INLDWDAIR	0.001446	87.03	DRB1_1001	DT toxin B
7	SCINLDWDAIRDKTK	Q6YIX9	Q6YIX9_CORUL	WDAIRDKTK	0.002952	76.76	DRB1_1001	DT toxin B
8	CINLDWDAIRDKTKT	Q6YIX9	Q6YIX9_CORUL	WDAIRDKTK	0.009993	54.05	DRB1_1001	DT toxin B
9	INLDWDAIRDKTKTK	Q6YIX9	Q6YIX9_CORUL	WDAIRDKTK	0.019508	41.21	DRB1_1001	DT toxin B
10	NLDWDAIRDKTKTKI	Q6YIX9	Q6YIX9_CORUL	WDAIRDKTK	0.019074	41.62	DRB1_1001	DT toxin B
11	LDWDAIRDKTKTKIE	Q6YIX9	Q6YIX9_CORUL	WDAIRDKTK	0.006629	62.05	DRB1_1001	DT toxin B
12	DWDAIRDKTKTKIES	Q6YIX9	Q6YIX9_CORUL	IRDKTKTKI	0.002492	79.41	DRB1_1001	DT toxin B
13	WDAIRDKTKTKIESL	Q6YIX9	Q6YIX9_CORUL	IRDKTKTKI	0.00177	84.37	DRB1_1001	DT toxin B
14	DAIRDKTKTKIESLK	Q6YIX9	Q6YIX9_CORUL	RDKTKTKIE	0.002066	82.28	DRB1_1001	DT toxin B
15	AIRDKTKTKIESLKE	Q6YIX9	Q6YIX9_CORUL	KTKTKIESL	0.002507	79.32	DRB1_1001	DT toxin B
16	IRDKTKTKIESLKEH	Q6YIX9	Q6YIX9_CORUL	KTKIESLKE	0.007209	60.31	DRB1_1001	DT toxin B
17	RDKTKTKIESLKEHG	Q6YIX9	Q6YIX9_CORUL	KTKIESLKE	0.010495	53.15	DRB1_1001	DT toxin B
18	DKTKTKIESLKEHGP	Q6YIX9	Q6YIX9_CORUL	KTKIESLKE	0.018122	42.55	DRB1_1001	DT toxin B
19	KTKTKIESLKEHGPI	Q6YIX9	Q6YIX9_CORUL	IESLKEHGP	0.034885	31.25	DRB1_1001	DT toxin B
20	TKTKIESLKEHGPIK	Q6YIX9	Q6YIX9_CORUL	IESLKEHGP	0.086095	18.64	DRB1_1001	DT toxin B
21	KTKIESLKEHGPIKN	Q6YIX9	Q6YIX9_CORUL	IESLKEHGP	0.120941	14.65	DRB1_1001	DT toxin B
22	TKIESLKEHGPIKNK	Q6YIX9	Q6YIX9_CORUL	LKEHGPIKN	0.057806	23.76	DRB1_1001	DT toxin B
23	KIESLKEHGPIKNKM	Q6YIX9	Q6YIX9_CORUL	LKEHGPIKN	0.057922	23.73	DRB1_1001	DT toxin B
24	IESLKEHGPIKNKMS	Q6YIX9	Q6YIX9_CORUL	LKEHGPIKN	0.077564	19.93	DRB1_1001	DT toxin B
25	ESLKEHGPIKNKMSE	Q6YIX9	Q6YIX9_CORUL	LKEHGPIKN	0.032713	32.35	DRB1_1001	DT toxin B
26	SLKEHGPIKNKMSES	Q6YIX9	Q6YIX9_CORUL	LKEHGPIKN	0.005046	67.27	DRB1_1001	DT toxin B
27	LKEHGPIKNKMSESP	Q6YIX9	Q6YIX9_CORUL	HGPIKNKMS	0.005471	65.66	DRB1_1001	DT toxin B
28	KEHGPIKNKMSESPN	Q6YIX9	Q6YIX9_CORUL	IKNKMSESP	0.006357	62.87	DRB1_1001	DT toxin B
29	EHGPIKNKMSESPNK	Q6YIX9	Q6YIX9_CORUL	IKNKMSESP	0.012591	49.48	DRB1_1001	DT toxin B
30	HGPIKNKMSESPNKT	Q6YIX9	Q6YIX9_CORUL	IKNKMSESP	0.015695	45.23	DRB1_1001	DT toxin B
31	GPIKNKMSESPNKTV	Q6YIX9	Q6YIX9_CORUL	IKNKMSESP	0.009385	55.17	DRB1_1001	DT toxin B
32	PIKNKMSESPNKTVS	Q6YIX9	Q6YIX9_CORUL	KMSESPNKT	0.009778	54.43	DRB1_1001	DT toxin B
33	IKNKMSESPNKTVSE	Q6YIX9	Q6YIX9_CORUL	KMSESPNKT	0.016635	44.12	DRB1_1001	DT toxin B
34	KNKMSESPNKTVSEE	Q6YIX9	Q6YIX9_CORUL	MSESPNKTV	0.014025	47.4	DRB1_1001	DT toxin B
35	NKMSESPNKTVSEEK	Q6YIX9	Q6YIX9_CORUL	MSESPNKTV	0.002861	77.28	DRB1_1001	DT toxin B
36	KMSESPNKTVSEEKA	Q6YIX9	Q6YIX9_CORUL	ESPNKTVSE	0.001736	84.61	DRB1_1001	DT toxin B
37	MSESPNKTVSEEKAK	Q6YIX9	Q6YIX9_CORUL	NKTVSEEKA	0.003473	73.99	DRB1_1001	DT toxin B
38	SESPNKTVSEEKAKQ	Q6YIX9	Q6YIX9_CORUL	NKTVSEEKA	0.008112	58.14	DRB1_1001	DT toxin B
39	ESPNKTVSEEKAKQY	Q6YIX9	Q6YIX9_CORUL	NKTVSEEKA	0.012347	49.86	DRB1_1001	DT toxin B
40	SPNKTVSEEKAKQYL	Q6YIX9	Q6YIX9_CORUL	VSEEKAKQY	0.012281	49.96	DRB1_1001	DT toxin B
41	PNKTVSEEKAKQYLE	Q6YIX9	Q6YIX9_CORUL	VSEEKAKQY	0.026035	36.26	DRB1_1001	DT toxin B
42	NKTVSEEKAKQYLEE	Q6YIX9	Q6YIX9_CORUL	VSEEKAKQY	0.036551	30.52	DRB1_1001	DT toxin B
43	KTVSEEKAKQYLEEF	Q6YIX9	Q6YIX9_CORUL	VSEEKAKQY	0.008722	56.72	DRB1_1001	DT toxin B
44	TVSEEKAKQYLEEFH	Q6YIX9	Q6YIX9_CORUL	EEKAKQYLE	0.002073	82.23	DRB1_1001	DT toxin B
45	VSEEKAKQYLEEFHR	Q6YIX9	Q6YIX9_CORUL	EKAKQYLEE	0.002257	80.93	DRB1_1001	DT toxin B
46	SEEKAKQYLEEFHRT	Q6YIX9	Q6YIX9_CORUL	KQYLEEFHR	0.002979	76.61	DRB1_1001	DT toxin B
47	EEKAKQYLEEFHRTA	Q6YIX9	Q6YIX9_CORUL	YLEEFHRTA	0.007614	59.3	DRB1_1001	DT toxin B
48	EKAKQYLEEFHRTAL	Q6YIX9	Q6YIX9_CORUL	YLEEFHRTA	0.019897	40.86	DRB1_1001	DT toxin B
49	KAKQYLEEFHRTALE	Q6YIX9	Q6YIX9_CORUL	YLEEFHRTA	0.049467	25.97	DRB1_1001	DT toxin B
50	AKQYLEEFHRTALEH	Q6YIX9	Q6YIX9_CORUL	YLEEFHRTA	0.067262	21.75	DRB1_1001	DT toxin B
51	KQYLEEFHRTALEHP	Q6YIX9	Q6YIX9_CORUL	YLEEFHRTA	0.023074	38.3	DRB1_1001	DT toxin B
52	QYLEEFHRTALEHPE	Q6YIX9	Q6YIX9_CORUL	FHRTALEHP	0.036786	30.43	DRB1_1001	DT toxin B
53	YLEEFHRTALEHPEL	Q6YIX9	Q6YIX9_CORUL	FHRTALEHP	0.047151	26.67	DRB1_1001	DT toxin B
54	LEEFHRTALEHPELS	Q6YIX9	Q6YIX9_CORUL	FHRTALEHP	0.067256	21.75	DRB1_1001	DT toxin B
55	EEFHRTALEHPELSE	Q6YIX9	Q6YIX9_CORUL	FHRTALEHP	0.037005	30.33	DRB1_1001	DT toxin B
56	EFHRTALEHPELSEL	Q6YIX9	Q6YIX9_CORUL	TALEHPELS	0.015791	45.12	DRB1_1001	DT toxin B
57	FHRTALEHPELSELK	Q6YIX9	Q6YIX9_CORUL	TALEHPELS	0.029259	34.23	DRB1_1001	DT toxin B
58	HRTALEHPELSELKT	Q6YIX9	Q6YIX9_CORUL	TALEHPELS	0.012598	49.47	DRB1_1001	DT toxin B
59	RTALEHPELSELKTV	Q6YIX9	Q6YIX9_CORUL	LEHPELSEL	0.003465	74.03	DRB1_1001	DT toxin B
60	TALEHPELSELKTVT	Q6YIX9	Q6YIX9_CORUL	LEHPELSEL	0.001373	87.66	DRB1_1001	DT toxin B
61	ALEHPELSELKTVTG	Q6YIX9	Q6YIX9_CORUL	LSELKTVTG	0.033387	32	DRB1_1001	DT toxin B
62	LEHPELSELKTVTGV	Q6YIX9	Q6YIX9_CORUL	LSELKTVTG	0.243809	7.97	DRB1_1001	DT toxin B
63	EHPELSELKTVTGVN	Q6YIX9	Q6YIX9_CORUL	LSELKTVTG	0.43927	3.64	DRB1_1001	DT toxin B
64	HPELSELKTVTGVNS	Q6YIX9	Q6YIX9_CORUL	LSELKTVTG	0.516152	2.67	DRB1_1001	DT toxin B
65	PELSELKTVTGVNSV	Q6YIX9	Q6YIX9_CORUL	LSELKTVTG	0.273662	7.05	DRB1_1001	DT toxin B
66	ELSELKTVTGVNSVF	Q6YIX9	Q6YIX9_CORUL	LKTVTGVNS	0.125835	14.22	DRB1_1001	DT toxin B
67	LSELKTVTGVNSVFA	Q6YIX9	Q6YIX9_CORUL	LKTVTGVNS	0.189493	10.17	DRB1_1001	DT toxin B
68	SELKTVTGVNSVFAG	Q6YIX9	Q6YIX9_CORUL	LKTVTGVNS	0.1111	15.59	DRB1_1001	DT toxin B
69	ELKTVTGVNSVFAGA	Q6YIX9	Q6YIX9_CORUL	VTGVNSVFA	0.097486	17.1	DRB1_1001	DT toxin B
70	LKTVTGVNSVFAGAN	Q6YIX9	Q6YIX9_CORUL	VTGVNSVFA	0.165406	11.42	DRB1_1001	DT toxin B
71	KTVTGVNSVFAGANY	Q6YIX9	Q6YIX9_CORUL	VTGVNSVFA	0.133755	13.56	DRB1_1001	DT toxin B
72	TVTGVNSVFAGANYA	Q6YIX9	Q6YIX9_CORUL	VNSVFAGAN	0.204629	9.48	DRB1_1001	DT toxin B
73	VTGVNSVFAGANYAS	Q6YIX9	Q6YIX9_CORUL	VNSVFAGAN	0.289453	6.62	DRB1_1001	DT toxin B
74	TGVNSVFAGANYASW	Q6YIX9	Q6YIX9_CORUL	VNSVFAGAN	0.102038	16.56	DRB1_1001	DT toxin B
75	GVNSVFAGANYASWA	Q6YIX9	Q6YIX9_CORUL	VFAGANYAS	0.035527	30.94	DRB1_1001	DT toxin B
76	VNSVFAGANYASWAV	Q6YIX9	Q6YIX9_CORUL	VFAGANYAS	0.033985	31.7	DRB1_1001	DT toxin B
77	NSVFAGANYASWAVN	Q6YIX9	Q6YIX9_CORUL	FAGANYASW	0.014778	46.39	DRB1_1001	DT toxin B
78	SVFAGANYASWAVNV	Q6YIX9	Q6YIX9_CORUL	FAGANYASW	0.004938	67.68	DRB1_1001	DT toxin B
79	VFAGANYASWAVNVA	Q6YIX9	Q6YIX9_CORUL	YASWAVNVA	0.063189	22.57	DRB1_1001	DT toxin B
80	FAGANYASWAVNVAQ	Q6YIX9	Q6YIX9_CORUL	YASWAVNVA	0.325371	5.72	DRB1_1001	DT toxin B
81	AGANYASWAVNVAQV	Q6YIX9	Q6YIX9_CORUL	YASWAVNVA	0.436819	3.67	DRB1_1001	DT toxin B
82	GANYASWAVNVAQVV	Q6YIX9	Q6YIX9_CORUL	YASWAVNVA	0.453893	3.43	DRB1_1001	DT toxin B
83	ANYASWAVNVAQVVD	Q6YIX9	Q6YIX9_CORUL	YASWAVNVA	0.256965	7.53	DRB1_1001	DT toxin B
84	NYASWAVNVAQVVDS	Q6YIX9	Q6YIX9_CORUL	WAVNVAQVV	0.257592	7.51	DRB1_1001	DT toxin B
85	YASWAVNVAQVVDSK	Q6YIX9	Q6YIX9_CORUL	WAVNVAQVV	0.391796	4.36	DRB1_1001	DT toxin B
86	ASWAVNVAQVVDSKT	Q6YIX9	Q6YIX9_CORUL	WAVNVAQVV	0.240369	8.08	DRB1_1001	DT toxin B
87	SWAVNVAQVVDSKTA	Q6YIX9	Q6YIX9_CORUL	VNVAQVVDS	0.169445	11.19	DRB1_1001	DT toxin B
88	WAVNVAQVVDSKTAD	Q6YIX9	Q6YIX9_CORUL	VAQVVDSKT	0.081076	19.39	DRB1_1001	DT toxin B
89	AVNVAQVVDSKTADN	Q6YIX9	Q6YIX9_CORUL	VAQVVDSKT	0.100331	16.76	DRB1_1001	DT toxin B
90	VNVAQVVDSKTADNL	Q6YIX9	Q6YIX9_CORUL	VVDSKTADN	0.066969	21.81	DRB1_1001	DT toxin B
91	NVAQVVDSKTADNLE	Q6YIX9	Q6YIX9_CORUL	VVDSKTADN	0.15725	11.89	DRB1_1001	DT toxin B
92	VAQVVDSKTADNLEK	Q6YIX9	Q6YIX9_CORUL	VVDSKTADN	0.29869	6.37	DRB1_1001	DT toxin B
93	AQVVDSKTADNLEKT	Q6YIX9	Q6YIX9_CORUL	VVDSKTADN	0.116248	15.07	DRB1_1001	DT toxin B
94	QVVDSKTADNLEKTT	Q6YIX9	Q6YIX9_CORUL	VDSKTADNL	0.016408	44.39	DRB1_1001	DT toxin B
95	VVDSKTADNLEKTTA	Q6YIX9	Q6YIX9_CORUL	KTADNLEKT	0.002249	80.99	DRB1_1001	DT toxin B
96	VDSKTADNLEKTTAA	Q6YIX9	Q6YIX9_CORUL	KTADNLEKT	0.002592	78.83	DRB1_1001	DT toxin B
97	DSKTADNLEKTTAAL	Q6YIX9	Q6YIX9_CORUL	DNLEKTTAA	0.002433	79.75	DRB1_1001	DT toxin B
98	SKTADNLEKTTAALS	Q6YIX9	Q6YIX9_CORUL	LEKTTAALS	0.05048	25.69	DRB1_1001	DT toxin B
99	KTADNLEKTTAALSI	Q6YIX9	Q6YIX9_CORUL	LEKTTAALS	0.301714	6.3	DRB1_1001	DT toxin B
100	TADNLEKTTAALSIL	Q6YIX9	Q6YIX9_CORUL	LEKTTAALS	0.393991	4.32	DRB1_1001	DT toxin B
101	ADNLEKTTAALSILP	Q6YIX9	Q6YIX9_CORUL	LEKTTAALS	0.579545	1.97	DRB1_1001	DT toxin B
102	DNLEKTTAALSILPG	Q6YIX9	Q6YIX9_CORUL	LEKTTAALS	0.263921	7.33	DRB1_1001	DT toxin B
103	NLEKTTAALSILPGI	Q6YIX9	Q6YIX9_CORUL	LEKTTAALS	0.027755	35.18	DRB1_1001	DT toxin B
104	LEKTTAALSILPGIG	Q6YIX9	Q6YIX9_CORUL	TAALSILPG	0.04315	27.98	DRB1_1001	DT toxin B
105	EKTTAALSILPGIGS	Q6YIX9	Q6YIX9_CORUL	TAALSILPG	0.079384	19.65	DRB1_1001	DT toxin B
106	KTTAALSILPGIGSV	Q6YIX9	Q6YIX9_CORUL	LSILPGIGS	0.227502	8.54	DRB1_1001	DT toxin B
107	TTAALSILPGIGSVM	Q6YIX9	Q6YIX9_CORUL	LSILPGIGS	0.304655	6.22	DRB1_1001	DT toxin B
108	TAALSILPGIGSVMG	Q6YIX9	Q6YIX9_CORUL	LSILPGIGS	0.392518	4.34	DRB1_1001	DT toxin B
109	AALSILPGIGSVMGI	Q6YIX9	Q6YIX9_CORUL	LSILPGIGS	0.175305	10.87	DRB1_1001	DT toxin B
110	ALSILPGIGSVMGIA	Q6YIX9	Q6YIX9_CORUL	LSILPGIGS	0.022097	39.06	DRB1_1001	DT toxin B
111	LSILPGIGSVMGIAD	Q6YIX9	Q6YIX9_CORUL	ILPGIGSVM	0.004695	68.59	DRB1_1001	DT toxin B
112	SILPGIGSVMGIADG	Q6YIX9	Q6YIX9_CORUL	IGSVMGIAD	0.015687	45.24	DRB1_1001	DT toxin B
113	ILPGIGSVMGIADGA	Q6YIX9	Q6YIX9_CORUL	IGSVMGIAD	0.049888	25.86	DRB1_1001	DT toxin B
114	LPGIGSVMGIADGAV	Q6YIX9	Q6YIX9_CORUL	IGSVMGIAD	0.064741	22.25	DRB1_1001	DT toxin B
115	PGIGSVMGIADGAVH	Q6YIX9	Q6YIX9_CORUL	IGSVMGIAD	0.027941	35.06	DRB1_1001	DT toxin B
116	GIGSVMGIADGAVHH	Q6YIX9	Q6YIX9_CORUL	MGIADGAVH	0.020879	40.02	DRB1_1001	DT toxin B
117	IGSVMGIADGAVHHN	Q6YIX9	Q6YIX9_CORUL	MGIADGAVH	0.059274	23.42	DRB1_1001	DT toxin B
118	GSVMGIADGAVHHNT	Q6YIX9	Q6YIX9_CORUL	MGIADGAVH	0.093617	17.6	DRB1_1001	DT toxin B
119	SVMGIADGAVHHNTE	Q6YIX9	Q6YIX9_CORUL	IADGAVHHN	0.109598	15.74	DRB1_1001	DT toxin B
120	VMGIADGAVHHNTEE	Q6YIX9	Q6YIX9_CORUL	IADGAVHHN	0.163418	11.54	DRB1_1001	DT toxin B
121	MGIADGAVHHNTEEI	Q6YIX9	Q6YIX9_CORUL	IADGAVHHN	0.050805	25.6	DRB1_1001	DT toxin B
122	GIADGAVHHNTEEIV	Q6YIX9	Q6YIX9_CORUL	IADGAVHHN	0.00766	59.19	DRB1_1001	DT toxin B
123	IADGAVHHNTEEIVA	Q6YIX9	Q6YIX9_CORUL	VHHNTEEIV	0.010006	54.02	DRB1_1001	DT toxin B
124	ADGAVHHNTEEIVAQ	Q6YIX9	Q6YIX9_CORUL	VHHNTEEIV	0.024596	37.17	DRB1_1001	DT toxin B
125	DGAVHHNTEEIVAQS	Q6YIX9	Q6YIX9_CORUL	VHHNTEEIV	0.033871	31.76	DRB1_1001	DT toxin B
126	GAVHHNTEEIVAQSI	Q6YIX9	Q6YIX9_CORUL	VHHNTEEIV	0.011247	51.8	DRB1_1001	DT toxin B
127	AVHHNTEEIVAQSIA	Q6YIX9	Q6YIX9_CORUL	TEEIVAQSI	0.012022	50.42	DRB1_1001	DT toxin B
128	VHHNTEEIVAQSIAL	Q6YIX9	Q6YIX9_CORUL	TEEIVAQSI	0.011962	50.52	DRB1_1001	DT toxin B
129	HHNTEEIVAQSIALS	Q6YIX9	Q6YIX9_CORUL	IVAQSIALS	0.110389	15.66	DRB1_1001	DT toxin B
130	HNTEEIVAQSIALSS	Q6YIX9	Q6YIX9_CORUL	IVAQSIALS	0.532959	2.48	DRB1_1001	DT toxin B
131	NTEEIVAQSIALSSL	Q6YIX9	Q6YIX9_CORUL	IVAQSIALS	0.577773	1.99	DRB1_1001	DT toxin B
132	TEEIVAQSIALSSLM	Q6YIX9	Q6YIX9_CORUL	IVAQSIALS	0.5573	2.21	DRB1_1001	DT toxin B
133	EEIVAQSIALSSLMV	Q6YIX9	Q6YIX9_CORUL	IVAQSIALS	0.298154	6.39	DRB1_1001	DT toxin B
134	EIVAQSIALSSLMVA	Q6YIX9	Q6YIX9_CORUL	IVAQSIALS	0.042943	28.06	DRB1_1001	DT toxin B
135	IVAQSIALSSLMVAQ	Q6YIX9	Q6YIX9_CORUL	SIALSSLMV	0.009996	54.04	DRB1_1001	DT toxin B
136	VAQSIALSSLMVAQA	Q6YIX9	Q6YIX9_CORUL	LSSLMVAQA	0.030352	33.59	DRB1_1001	DT toxin B
137	AQSIALSSLMVAQAI	Q6YIX9	Q6YIX9_CORUL	LSSLMVAQA	0.099124	16.9	DRB1_1001	DT toxin B
138	QSIALSSLMVAQAIP	Q6YIX9	Q6YIX9_CORUL	LSSLMVAQA	0.329691	5.63	DRB1_1001	DT toxin B
139	SIALSSLMVAQAIPL	Q6YIX9	Q6YIX9_CORUL	LSSLMVAQA	0.235761	8.24	DRB1_1001	DT toxin B
140	IALSSLMVAQAIPLV	Q6YIX9	Q6YIX9_CORUL	LSSLMVAQA	0.085469	18.73	DRB1_1001	DT toxin B
141	ALSSLMVAQAIPLVG	Q6YIX9	Q6YIX9_CORUL	LMVAQAIPL	0.12831	14	DRB1_1001	DT toxin B
142	LSSLMVAQAIPLVGE	Q6YIX9	Q6YIX9_CORUL	MVAQAIPLV	0.267656	7.22	DRB1_1001	DT toxin B
143	SSLMVAQAIPLVGEL	Q6YIX9	Q6YIX9_CORUL	MVAQAIPLV	0.213245	9.12	DRB1_1001	DT toxin B
144	SLMVAQAIPLVGELV	Q6YIX9	Q6YIX9_CORUL	VAQAIPLVG	0.097555	17.09	DRB1_1001	DT toxin B
145	LMVAQAIPLVGELVD	Q6YIX9	Q6YIX9_CORUL	AIPLVGELV	0.038972	29.54	DRB1_1001	DT toxin B
146	MVAQAIPLVGELVDL	Q6YIX9	Q6YIX9_CORUL	AIPLVGELV	0.038435	29.76	DRB1_1001	DT toxin B
147	VAQAIPLVGELVDLG	Q6YIX9	Q6YIX9_CORUL	AIPLVGELV	0.068398	21.53	DRB1_1001	DT toxin B
148	AQAIPLVGELVDLGF	Q6YIX9	Q6YIX9_CORUL	LVGELVDLG	0.036275	30.64	DRB1_1001	DT toxin B
149	QAIPLVGELVDLGFA	Q6YIX9	Q6YIX9_CORUL	LVGELVDLG	0.066382	21.92	DRB1_1001	DT toxin B
150	AIPLVGELVDLGFAA	Q6YIX9	Q6YIX9_CORUL	LVGELVDLG	0.10818	15.88	DRB1_1001	DT toxin B
151	IPLVGELVDLGFAAY	Q6YIX9	Q6YIX9_CORUL	LVGELVDLG	0.039573	29.3	DRB1_1001	DT toxin B
152	PLVGELVDLGFAAYN	Q6YIX9	Q6YIX9_CORUL	LVGELVDLG	0.008984	56.11	DRB1_1001	DT toxin B
153	LVGELVDLGFAAYNF	Q6YIX9	Q6YIX9_CORUL	VDLGFAAYN	0.013597	47.96	DRB1_1001	DT toxin B
154	VGELVDLGFAAYNFV	Q6YIX9	Q6YIX9_CORUL	VDLGFAAYN	0.022039	39.1	DRB1_1001	DT toxin B
155	GELVDLGFAAYNFVE	Q6YIX9	Q6YIX9_CORUL	VDLGFAAYN	0.040768	28.84	DRB1_1001	DT toxin B
156	ELVDLGFAAYNFVES	Q6YIX9	Q6YIX9_CORUL	VDLGFAAYN	0.011959	50.53	DRB1_1001	DT toxin B
157	LVDLGFAAYNFVESI	Q6YIX9	Q6YIX9_CORUL	FAAYNFVES	0.008697	56.78	DRB1_1001	DT toxin B
158	VDLGFAAYNFVESII	Q6YIX9	Q6YIX9_CORUL	FAAYNFVES	0.009471	54.98	DRB1_1001	DT toxin B
159	DLGFAAYNFVESIIN	Q6YIX9	Q6YIX9_CORUL	YNFVESIIN	0.063677	22.47	DRB1_1001	DT toxin B
160	LGFAAYNFVESIINL	Q6YIX9	Q6YIX9_CORUL	YNFVESIIN	0.183547	10.46	DRB1_1001	DT toxin B
161	GFAAYNFVESIINLF	Q6YIX9	Q6YIX9_CORUL	YNFVESIIN	0.203723	9.51	DRB1_1001	DT toxin B
162	FAAYNFVESIINLFQ	Q6YIX9	Q6YIX9_CORUL	YNFVESIIN	0.331684	5.58	DRB1_1001	DT toxin B
163	AAYNFVESIINLFQV	Q6YIX9	Q6YIX9_CORUL	YNFVESIIN	0.253707	7.64	DRB1_1001	DT toxin B
164	AYNFVESIINLFQVV	Q6YIX9	Q6YIX9_CORUL	YNFVESIIN	0.046617	26.84	DRB1_1001	DT toxin B
165	YNFVESIINLFQVVH	Q6YIX9	Q6YIX9_CORUL	VESIINLFQ	0.008466	57.31	DRB1_1001	DT toxin B
166	NFVESIINLFQVVHN	Q6YIX9	Q6YIX9_CORUL	INLFQVVHN	0.014864	46.28	DRB1_1001	DT toxin B
167	FVESIINLFQVVHNS	Q6YIX9	Q6YIX9_CORUL	INLFQVVHN	0.131224	13.77	DRB1_1001	DT toxin B
168	VESIINLFQVVHNSY	Q6YIX9	Q6YIX9_CORUL	INLFQVVHN	0.214075	9.09	DRB1_1001	DT toxin B
169	ESIINLFQVVHNSYN	Q6YIX9	Q6YIX9_CORUL	INLFQVVHN	0.330351	5.61	DRB1_1001	DT toxin B
170	SIINLFQVVHNSYNR	Q6YIX9	Q6YIX9_CORUL	FQVVHNSYN	0.524779	2.57	DRB1_1001	DT toxin B
171	IINLFQVVHNSYNRP	Q6YIX9	Q6YIX9_CORUL	FQVVHNSYN	0.758954	0.74	DRB1_1001	DT toxin B
172	INLFQVVHNSYNRPA	Q6YIX9	Q6YIX9_CORUL	FQVVHNSYN	0.812091	0.48	DRB1_1001	DT toxin B
173	NLFQVVHNSYNRPAY	Q6YIX9	Q6YIX9_CORUL	FQVVHNSYN	0.658788	1.34	DRB1_1001	DT toxin B
174	LFQVVHNSYNRPAYS	Q6YIX9	Q6YIX9_CORUL	FQVVHNSYN	0.165274	11.43	DRB1_1001	DT toxin B
175	FQVVHNSYNRPAYSP	Q6YIX9	Q6YIX9_CORUL	VHNSYNRPA	0.048727	26.2	DRB1_1001	DT toxin B
176	QVVHNSYNRPAYSPG	Q6YIX9	Q6YIX9_CORUL	VHNSYNRPA	0.026249	36.13	DRB1_1001	DT toxin B
177	VVHNSYNRPAYSPGH	Q6YIX9	Q6YIX9_CORUL	NSYNRPAYS	0.011306	51.7	DRB1_1001	DT toxin B
178	VHNSYNRPAYSPGHK	Q6YIX9	Q6YIX9_CORUL	YNRPAYSPG	0.007531	59.49	DRB1_1001	DT toxin B
179	HNSYNRPAYSPGHKT	Q6YIX9	Q6YIX9_CORUL	YNRPAYSPG	0.007054	60.78	DRB1_1001	DT toxin B
180	NSYNRPAYSPGHKTQ	Q6YIX9	Q6YIX9_CORUL	YNRPAYSPG	0.004304	70.09	DRB1_1001	DT toxin B
181	SYNRPAYSPGHKTQP	Q6YIX9	Q6YIX9_CORUL	PAYSPGHKT	0.006355	62.87	DRB1_1001	DT toxin B
182	YNRPAYSPGHKTQPF	Q6YIX9	Q6YIX9_CORUL	PAYSPGHKT	0.007881	58.68	DRB1_1001	DT toxin B
183	NRPAYSPGHKTQPFV	Q6YIX9	Q6YIX9_CORUL	YSPGHKTQP	0.005232	66.56	DRB1_1001	DT toxin B
184	RPAYSPGHKTQPFVH	Q6YIX9	Q6YIX9_CORUL	YSPGHKTQP	0.00579	64.57	DRB1_1001	DT toxin B
185	PAYSPGHKTQPFVHG	Q6YIX9	Q6YIX9_CORUL	YSPGHKTQP	0.001937	83.19	DRB1_1001	DT toxin B
186	AYSPGHKTQPFVHGG	Q6YIX9	Q6YIX9_CORUL	HKTQPFVHG	0.002503	79.34	DRB1_1001	DT toxin B
187	YSPGHKTQPFVHGGY	Q6YIX9	Q6YIX9_CORUL	HKTQPFVHG	0.004136	70.88	DRB1_1001	DT toxin B
188	SPGHKTQPFVHGGYA	Q6YIX9	Q6YIX9_CORUL	HKTQPFVHG	0.006153	63.48	DRB1_1001	DT toxin B
189	PGHKTQPFVHGGYAA	Q6YIX9	Q6YIX9_CORUL	HKTQPFVHG	0.003039	76.26	DRB1_1001	DT toxin B
190	GHKTQPFVHGGYAAS	Q6YIX9	Q6YIX9_CORUL	FVHGGYAAS	0.003632	73.24	DRB1_1001	DT toxin B
191	HKTQPFVHGGYAASW	Q6YIX9	Q6YIX9_CORUL	FVHGGYAAS	0.009245	55.5	DRB1_1001	DT toxin B
192	KTQPFVHGGYAASWN	Q6YIX9	Q6YIX9_CORUL	FVHGGYAAS	0.029252	34.23	DRB1_1001	DT toxin B
193	TQPFVHGGYAASWNT	Q6YIX9	Q6YIX9_CORUL	FVHGGYAAS	0.039772	29.22	DRB1_1001	DT toxin B
194	QPFVHGGYAASWNTV	Q6YIX9	Q6YIX9_CORUL	FVHGGYAAS	0.014313	47.02	DRB1_1001	DT toxin B
195	PFVHGGYAASWNTVE	Q6YIX9	Q6YIX9_CORUL	YAASWNTVE	0.008496	57.24	DRB1_1001	DT toxin B
196	FVHGGYAASWNTVED	Q6YIX9	Q6YIX9_CORUL	YAASWNTVE	0.058534	23.59	DRB1_1001	DT toxin B
197	VHGGYAASWNTVEDS	Q6YIX9	Q6YIX9_CORUL	YAASWNTVE	0.124565	14.33	DRB1_1001	DT toxin B
198	HGGYAASWNTVEDSI	Q6YIX9	Q6YIX9_CORUL	YAASWNTVE	0.12798	14.03	DRB1_1001	DT toxin B
199	GGYAASWNTVEDSII	Q6YIX9	Q6YIX9_CORUL	YAASWNTVE	0.043038	28.02	DRB1_1001	DT toxin B
200	GYAASWNTVEDSIIK	Q6YIX9	Q6YIX9_CORUL	WNTVEDSII	0.024816	37.01	DRB1_1001	DT toxin B
201	YAASWNTVEDSIIKT	Q6YIX9	Q6YIX9_CORUL	WNTVEDSII	0.050176	25.78	DRB1_1001	DT toxin B
202	AASWNTVEDSIIKTG	Q6YIX9	Q6YIX9_CORUL	WNTVEDSII	0.086168	18.63	DRB1_1001	DT toxin B
203	ASWNTVEDSIIKTGF	Q6YIX9	Q6YIX9_CORUL	WNTVEDSII	0.022254	38.93	DRB1_1001	DT toxin B
204	SWNTVEDSIIKTGFQ	Q6YIX9	Q6YIX9_CORUL	VEDSIIKTG	0.004516	69.27	DRB1_1001	DT toxin B
205	WNTVEDSIIKTGFQG	Q6YIX9	Q6YIX9_CORUL	VEDSIIKTG	0.004947	67.64	DRB1_1001	DT toxin B
206	NTVEDSIIKTGFQGE	Q6YIX9	Q6YIX9_CORUL	DSIIKTGFQ	0.00743	59.73	DRB1_1001	DT toxin B
207	TVEDSIIKTGFQGES	Q6YIX9	Q6YIX9_CORUL	DSIIKTGFQ	0.011611	51.15	DRB1_1001	DT toxin B
208	VEDSIIKTGFQGESG	Q6YIX9	Q6YIX9_CORUL	IIKTGFQGE	0.010246	53.59	DRB1_1001	DT toxin B
209	EDSIIKTGFQGESGH	Q6YIX9	Q6YIX9_CORUL	IIKTGFQGE	0.013421	48.22	DRB1_1001	DT toxin B
210	DSIIKTGFQGESGHD	Q6YIX9	Q6YIX9_CORUL	IKTGFQGES	0.016157	44.68	DRB1_1001	DT toxin B
211	SIIKTGFQGESGHDI	Q6YIX9	Q6YIX9_CORUL	FQGESGHDI	0.070897	21.06	DRB1_1001	DT toxin B
212	IIKTGFQGESGHDIK	Q6YIX9	Q6YIX9_CORUL	FQGESGHDI	0.38082	4.53	DRB1_1001	DT toxin B
213	IKTGFQGESGHDIKI	Q6YIX9	Q6YIX9_CORUL	FQGESGHDI	0.481015	3.08	DRB1_1001	DT toxin B
214	KTGFQGESGHDIKIT	Q6YIX9	Q6YIX9_CORUL	FQGESGHDI	0.528788	2.52	DRB1_1001	DT toxin B
215	TGFQGESGHDIKITA	Q6YIX9	Q6YIX9_CORUL	FQGESGHDI	0.239143	8.13	DRB1_1001	DT toxin B
216	GFQGESGHDIKITAE	Q6YIX9	Q6YIX9_CORUL	FQGESGHDI	0.026818	35.78	DRB1_1001	DT toxin B
217	FQGESGHDIKITAEN	Q6YIX9	Q6YIX9_CORUL	GHDIKITAE	0.001356	87.81	DRB1_1001	DT toxin B
218	QGESGHDIKITAENT	Q6YIX9	Q6YIX9_CORUL	HDIKITAEN	0.005353	66.11	DRB1_1001	DT toxin B
219	GESGHDIKITAENTP	Q6YIX9	Q6YIX9_CORUL	DIKITAENT	0.021281	39.7	DRB1_1001	DT toxin B
220	ESGHDIKITAENTPL	Q6YIX9	Q6YIX9_CORUL	DIKITAENT	0.02621	36.16	DRB1_1001	DT toxin B
221	SGHDIKITAENTPLP	Q6YIX9	Q6YIX9_CORUL	DIKITAENT	0.045741	27.11	DRB1_1001	DT toxin B
222	GHDIKITAENTPLPI	Q6YIX9	Q6YIX9_CORUL	ITAENTPLP	0.091901	17.83	DRB1_1001	DT toxin B
223	HDIKITAENTPLPIA	Q6YIX9	Q6YIX9_CORUL	ITAENTPLP	0.210659	9.23	DRB1_1001	DT toxin B
224	DIKITAENTPLPIAG	Q6YIX9	Q6YIX9_CORUL	ITAENTPLP	0.300506	6.33	DRB1_1001	DT toxin B
225	IKITAENTPLPIAGV	Q6YIX9	Q6YIX9_CORUL	ITAENTPLP	0.0964	17.24	DRB1_1001	DT toxin B
226	KITAENTPLPIAGVL	Q6YIX9	Q6YIX9_CORUL	ITAENTPLP	0.009924	54.17	DRB1_1001	DT toxin B
227	ITAENTPLPIAGVLL	Q6YIX9	Q6YIX9_CORUL	NTPLPIAGV	0.002784	77.73	DRB1_1001	DT toxin B
228	TAENTPLPIAGVLLP	Q6YIX9	Q6YIX9_CORUL	PLPIAGVLL	0.006993	60.96	DRB1_1001	DT toxin B
229	AENTPLPIAGVLLPT	Q6YIX9	Q6YIX9_CORUL	PLPIAGVLL	0.00969	54.59	DRB1_1001	DT toxin B
230	ENTPLPIAGVLLPTI	Q6YIX9	Q6YIX9_CORUL	PLPIAGVLL	0.00961	54.73	DRB1_1001	DT toxin B
231	NTPLPIAGVLLPTIP	Q6YIX9	Q6YIX9_CORUL	IAGVLLPTI	0.007673	59.16	DRB1_1001	DT toxin B
232	TPLPIAGVLLPTIPG	Q6YIX9	Q6YIX9_CORUL	IAGVLLPTI	0.01759	43.1	DRB1_1001	DT toxin B
233	PLPIAGVLLPTIPGK	Q6YIX9	Q6YIX9_CORUL	GVLLPTIPG	0.072611	20.76	DRB1_1001	DT toxin B
234	LPIAGVLLPTIPGKL	Q6YIX9	Q6YIX9_CORUL	GVLLPTIPG	0.064339	22.33	DRB1_1001	DT toxin B
235	PIAGVLLPTIPGKLD	Q6YIX9	Q6YIX9_CORUL	GVLLPTIPG	0.120016	14.73	DRB1_1001	DT toxin B
236	IAGVLLPTIPGKLDV	Q6YIX9	Q6YIX9_CORUL	LLPTIPGKL	0.074799	20.39	DRB1_1001	DT toxin B
237	AGVLLPTIPGKLDVN	Q6YIX9	Q6YIX9_CORUL	LLPTIPGKL	0.104474	16.28	DRB1_1001	DT toxin B
238	GVLLPTIPGKLDVNK	Q6YIX9	Q6YIX9_CORUL	LLPTIPGKL	0.026354	36.07	DRB1_1001	DT toxin B
239	VLLPTIPGKLDVNKS	Q6YIX9	Q6YIX9_CORUL	TIPGKLDVN	0.005151	66.87	DRB1_1001	DT toxin B
240	LLPTIPGKLDVNKSK	Q6YIX9	Q6YIX9_CORUL	PGKLDVNKS	0.015744	45.17	DRB1_1001	DT toxin B
241	LPTIPGKLDVNKSKT	Q6YIX9	Q6YIX9_CORUL	PGKLDVNKS	0.025124	36.82	DRB1_1001	DT toxin B
242	PTIPGKLDVNKSKTH	Q6YIX9	Q6YIX9_CORUL	PGKLDVNKS	0.036364	30.6	DRB1_1001	DT toxin B
243	TIPGKLDVNKSKTHI	Q6YIX9	Q6YIX9_CORUL	PGKLDVNKS	0.01424	47.11	DRB1_1001	DT toxin B
244	IPGKLDVNKSKTHIS	Q6YIX9	Q6YIX9_CORUL	LDVNKSKTH	0.015273	45.75	DRB1_1001	DT toxin B
245	PGKLDVNKSKTHISV	Q6YIX9	Q6YIX9_CORUL	VNKSKTHIS	0.02795	35.05	DRB1_1001	DT toxin B
246	GKLDVNKSKTHISVN	Q6YIX9	Q6YIX9_CORUL	VNKSKTHIS	0.048941	26.13	DRB1_1001	DT toxin B
247	KLDVNKSKTHISVNG	Q6YIX9	Q6YIX9_CORUL	VNKSKTHIS	0.076855	20.04	DRB1_1001	DT toxin B
248	LDVNKSKTHISVNGR	Q6YIX9	Q6YIX9_CORUL	VNKSKTHIS	0.015343	45.67	DRB1_1001	DT toxin B
249	DVNKSKTHISVNGRK	Q6YIX9	Q6YIX9_CORUL	KSKTHISVN	0.007226	60.26	DRB1_1001	DT toxin B
250	VNKSKTHISVNGRKI	Q6YIX9	Q6YIX9_CORUL	SKTHISVNG	0.0054	65.93	DRB1_1001	DT toxin B
251	NKSKTHISVNGRKIR	Q6YIX9	Q6YIX9_CORUL	HISVNGRKI	0.011827	50.77	DRB1_1001	DT toxin B
252	KSKTHISVNGRKIRM	Q6YIX9	Q6YIX9_CORUL	HISVNGRKI	0.015617	45.33	DRB1_1001	DT toxin B
253	SKTHISVNGRKIRMR	Q6YIX9	Q6YIX9_CORUL	HISVNGRKI	0.027505	35.34	DRB1_1001	DT toxin B
254	KTHISVNGRKIRMRC	Q6YIX9	Q6YIX9_CORUL	HISVNGRKI	0.007272	60.12	DRB1_1001	DT toxin B
255	THISVNGRKIRMRCR	Q6YIX9	Q6YIX9_CORUL	HISVNGRKI	0.001038	90.62	DRB1_1001	DT toxin B
256	HISVNGRKIRMRCRA	Q6YIX9	Q6YIX9_CORUL	VNGRKIRMR	0.000754	93.39	DRB1_1001	DT toxin B
257	ISVNGRKIRMRCRAI	Q6YIX9	Q6YIX9_CORUL	KIRMRCRAI	0.000669	94.22	DRB1_1001	DT toxin B
258	SVNGRKIRMRCRAID	Q6YIX9	Q6YIX9_CORUL	KIRMRCRAI	0.00233	80.42	DRB1_1001	DT toxin B
259	VNGRKIRMRCRAIDD	Q6YIX9	Q6YIX9_CORUL	KIRMRCRAI	0.006912	61.2	DRB1_1001	DT toxin B
260	NGRKIRMRCRAIDDA	Q6YIX9	Q6YIX9_CORUL	IRMRCRAID	0.011988	50.48	DRB1_1001	DT toxin B
261	GRKIRMRCRAIDDAT	Q6YIX9	Q6YIX9_CORUL	IRMRCRAID	0.009626	54.7	DRB1_1001	DT toxin B
262	RKIRMRCRAIDDATT	Q6YIX9	Q6YIX9_CORUL	IRMRCRAID	0.004674	68.67	DRB1_1001	DT toxin B
263	KIRMRCRAIDDATTF	Q6YIX9	Q6YIX9_CORUL	MRCRAIDDA	0.00266	78.44	DRB1_1001	DT toxin B
264	IRMRCRAIDDATTFC	Q6YIX9	Q6YIX9_CORUL	CRAIDDATT	0.000815	92.8	DRB1_1001	DT toxin B
265	RMRCRAIDDATTFCR	Q6YIX9	Q6YIX9_CORUL	CRAIDDATT	0.00138	87.6	DRB1_1001	DT toxin B
266	MRCRAIDDATTFCRP	Q6YIX9	Q6YIX9_CORUL	CRAIDDATT	0.000643	94.47	DRB1_1001	DT toxin B
267	RCRAIDDATTFCRPK	Q6YIX9	Q6YIX9_CORUL	IDDATTFCR	0.000705	93.87	DRB1_1001	DT toxin B
268	CRAIDDATTFCRPKT	Q6YIX9	Q6YIX9_CORUL	IDDATTFCR	0.000772	93.22	DRB1_1001	DT toxin B
269	RAIDDATTFCRPKTP	Q6YIX9	Q6YIX9_CORUL	IDDATTFCR	0.001238	88.83	DRB1_1001	DT toxin B
270	AIDDATTFCRPKTPV	Q6YIX9	Q6YIX9_CORUL	ATTFCRPKT	0.000646	94.44	DRB1_1001	DT toxin B
271	IDDATTFCRPKTPVY	Q6YIX9	Q6YIX9_CORUL	ATTFCRPKT	0.000749	93.44	DRB1_1001	DT toxin B
272	DDATTFCRPKTPVYV	Q6YIX9	Q6YIX9_CORUL	FCRPKTPVY	0.001957	83.05	DRB1_1001	DT toxin B
273	DATTFCRPKTPVYVG	Q6YIX9	Q6YIX9_CORUL	FCRPKTPVY	0.004143	70.85	DRB1_1001	DT toxin B
274	ATTFCRPKTPVYVGN	Q6YIX9	Q6YIX9_CORUL	FCRPKTPVY	0.006663	61.95	DRB1_1001	DT toxin B
275	TTFCRPKTPVYVGNG	Q6YIX9	Q6YIX9_CORUL	CRPKTPVYV	0.003873	72.11	DRB1_1001	DT toxin B
276	TFCRPKTPVYVGNGV	Q6YIX9	Q6YIX9_CORUL	CRPKTPVYV	0.000894	92.03	DRB1_1001	DT toxin B
277	FCRPKTPVYVGNGVH	Q6YIX9	Q6YIX9_CORUL	KTPVYVGNG	0.000888	92.09	DRB1_1001	DT toxin B
278	CRPKTPVYVGNGVHA	Q6YIX9	Q6YIX9_CORUL	VYVGNGVHA	0.007575	59.39	DRB1_1001	DT toxin B
279	RPKTPVYVGNGVHAN	Q6YIX9	Q6YIX9_CORUL	YVGNGVHAN	0.082912	19.1	DRB1_1001	DT toxin B
280	PKTPVYVGNGVHANL	Q6YIX9	Q6YIX9_CORUL	YVGNGVHAN	0.228962	8.48	DRB1_1001	DT toxin B
281	KTPVYVGNGVHANLH	Q6YIX9	Q6YIX9_CORUL	YVGNGVHAN	0.362793	4.9	DRB1_1001	DT toxin B
282	TPVYVGNGVHANLHV	Q6YIX9	Q6YIX9_CORUL	YVGNGVHAN	0.384396	4.47	DRB1_1001	DT toxin B
283	PVYVGNGVHANLHVA	Q6YIX9	Q6YIX9_CORUL	YVGNGVHAN	0.182269	10.53	DRB1_1001	DT toxin B
284	VYVGNGVHANLHVAF	Q6YIX9	Q6YIX9_CORUL	YVGNGVHAN	0.019245	41.46	DRB1_1001	DT toxin B
285	YVGNGVHANLHVAFH	Q6YIX9	Q6YIX9_CORUL	GVHANLHVA	0.003842	72.26	DRB1_1001	DT toxin B
286	VGNGVHANLHVAFHT	Q6YIX9	Q6YIX9_CORUL	HANLHVAFH	0.008285	57.74	DRB1_1001	DT toxin B
287	GNGVHANLHVAFHTS	Q6YIX9	Q6YIX9_CORUL	HANLHVAFH	0.012823	49.12	DRB1_1001	DT toxin B
288	NGVHANLHVAFHTSS	Q6YIX9	Q6YIX9_CORUL	HANLHVAFH	0.016752	43.99	DRB1_1001	DT toxin B
289	GVHANLHVAFHTSSS	Q6YIX9	Q6YIX9_CORUL	LHVAFHTSS	0.011034	52.18	DRB1_1001	DT toxin B
290	VHANLHVAFHTSSSE	Q6YIX9	Q6YIX9_CORUL	LHVAFHTSS	0.022006	39.13	DRB1_1001	DT toxin B
291	HANLHVAFHTSSSEK	Q6YIX9	Q6YIX9_CORUL	LHVAFHTSS	0.054785	24.52	DRB1_1001	DT toxin B
292	ANLHVAFHTSSSEKI	Q6YIX9	Q6YIX9_CORUL	FHTSSSEKI	0.072033	20.86	DRB1_1001	DT toxin B
293	NLHVAFHTSSSEKIH	Q6YIX9	Q6YIX9_CORUL	FHTSSSEKI	0.312861	6.01	DRB1_1001	DT toxin B
294	LHVAFHTSSSEKIHS	Q6YIX9	Q6YIX9_CORUL	FHTSSSEKI	0.5	2.86	DRB1_1001	DT toxin B
295	HVAFHTSSSEKIHSD	Q6YIX9	Q6YIX9_CORUL	FHTSSSEKI	0.633175	1.53	DRB1_1001	DT toxin B
296	VAFHTSSSEKIHSDE	Q6YIX9	Q6YIX9_CORUL	FHTSSSEKI	0.353549	5.1	DRB1_1001	DT toxin B
297	AFHTSSSEKIHSDET	Q6YIX9	Q6YIX9_CORUL	FHTSSSEKI	0.04874	26.19	DRB1_1001	DT toxin B
298	FHTSSSEKIHSDETP	Q6YIX9	Q6YIX9_CORUL	SSSEKIHSD	0.002089	82.12	DRB1_1001	DT toxin B
299	HTSSSEKIHSDETPL	Q6YIX9	Q6YIX9_CORUL	SEKIHSDET	0.001585	85.83	DRB1_1001	DT toxin B
300	TSSSEKIHSDETPLS	Q6YIX9	Q6YIX9_CORUL	IHSDETPLS	0.014405	46.89	DRB1_1001	DT toxin B
301	SSSEKIHSDETPLSS	Q6YIX9	Q6YIX9_CORUL	IHSDETPLS	0.134034	13.54	DRB1_1001	DT toxin B
302	SSEKIHSDETPLSSI	Q6YIX9	Q6YIX9_CORUL	IHSDETPLS	0.218112	8.92	DRB1_1001	DT toxin B
303	SEKIHSDETPLSSID	Q6YIX9	Q6YIX9_CORUL	IHSDETPLS	0.304968	6.21	DRB1_1001	DT toxin B
304	EKIHSDETPLSSIDV	Q6YIX9	Q6YIX9_CORUL	IHSDETPLS	0.133144	13.61	DRB1_1001	DT toxin B
305	KIHSDETPLSSIDVL	Q6YIX9	Q6YIX9_CORUL	IHSDETPLS	0.013816	47.67	DRB1_1001	DT toxin B
306	IHSDETPLSSIDVLG	Q6YIX9	Q6YIX9_CORUL	ETPLSSIDV	0.004722	68.49	DRB1_1001	DT toxin B
307	HSDETPLSSIDVLGY	Q6YIX9	Q6YIX9_CORUL	ETPLSSIDV	0.006463	62.55	DRB1_1001	DT toxin B
308	SDETPLSSIDVLGYQ	Q6YIX9	Q6YIX9_CORUL	LSSIDVLGY	0.012843	49.08	DRB1_1001	DT toxin B
309	DETPLSSIDVLGYQK	Q6YIX9	Q6YIX9_CORUL	LSSIDVLGY	0.047793	26.48	DRB1_1001	DT toxin B
310	ETPLSSIDVLGYQKT	Q6YIX9	Q6YIX9_CORUL	LSSIDVLGY	0.061477	22.93	DRB1_1001	DT toxin B
311	TPLSSIDVLGYQKTV	Q6YIX9	Q6YIX9_CORUL	LSSIDVLGY	0.01461	46.62	DRB1_1001	DT toxin B
312	PLSSIDVLGYQKTVD	Q6YIX9	Q6YIX9_CORUL	IDVLGYQKT	0.011812	50.79	DRB1_1001	DT toxin B
313	LSSIDVLGYQKTVDH	Q6YIX9	Q6YIX9_CORUL	IDVLGYQKT	0.023107	38.27	DRB1_1001	DT toxin B
314	SSIDVLGYQKTVDHT	Q6YIX9	Q6YIX9_CORUL	LGYQKTVDH	0.063808	22.44	DRB1_1001	DT toxin B
315	SIDVLGYQKTVDHTK	Q6YIX9	Q6YIX9_CORUL	LGYQKTVDH	0.185973	10.34	DRB1_1001	DT toxin B
316	IDVLGYQKTVDHTKV	Q6YIX9	Q6YIX9_CORUL	LGYQKTVDH	0.230154	8.44	DRB1_1001	DT toxin B
317	DVLGYQKTVDHTKVN	Q6YIX9	Q6YIX9_CORUL	LGYQKTVDH	0.107759	15.92	DRB1_1001	DT toxin B
318	VLGYQKTVDHTKVNS	Q6YIX9	Q6YIX9_CORUL	YQKTVDHTK	0.059853	23.29	DRB1_1001	DT toxin B
319	LGYQKTVDHTKVNSK	Q6YIX9	Q6YIX9_CORUL	YQKTVDHTK	0.026673	35.87	DRB1_1001	DT toxin B
320	GYQKTVDHTKVNSKL	Q6YIX9	Q6YIX9_CORUL	YQKTVDHTK	0.00781	58.84	DRB1_1001	DT toxin B
321	YQKTVDHTKVNSKLS	Q6YIX9	Q6YIX9_CORUL	VDHTKVNSK	0.005337	66.17	DRB1_1001	DT toxin B
322	QKTVDHTKVNSKLSL	Q6YIX9	Q6YIX9_CORUL	VDHTKVNSK	0.0045	69.33	DRB1_1001	DT toxin B
323	KTVDHTKVNSKLSLF	Q6YIX9	Q6YIX9_CORUL	HTKVNSKLS	0.002173	81.53	DRB1_1001	DT toxin B
324	TVDHTKVNSKLSLFA	Q6YIX9	Q6YIX9_CORUL	HTKVNSKLS	0.003753	72.68	DRB1_1001	DT toxin B
325	VDHTKVNSKLSLFAE	Q6YIX9	Q6YIX9_CORUL	VNSKLSLFA	0.015096	45.97	DRB1_1001	DT toxin B
326	DHTKVNSKLSLFAEV	Q6YIX9	Q6YIX9_CORUL	VNSKLSLFA	0.022094	39.06	DRB1_1001	DT toxin B
327	HTKVNSKLSLFAEVK	Q6YIX9	Q6YIX9_CORUL	VNSKLSLFA	0.038252	29.83	DRB1_1001	DT toxin B
328	TKVNSKLSLFAEVKS	Q6YIX9	Q6YIX9_CORUL	VNSKLSLFA	0.014204	47.16	DRB1_1001	DT toxin B
1	SVGSSLSCINLDWDV	A7UH54	A7UH54_CORBE	LSCINLDWD	0.0014	87.43	DRB1_1001	DT toxin B
2	VGSSLSCINLDWDVI	A7UH54	A7UH54_CORBE	LSCINLDWD	0.00184	83.88	DRB1_1001	DT toxin B
3	GSSLSCINLDWDVIR	A7UH54	A7UH54_CORBE	LSCINLDWD	0.003628	73.26	DRB1_1001	DT toxin B
4	SSLSCINLDWDVIRD	A7UH54	A7UH54_CORBE	LSCINLDWD	0.001042	90.58	DRB1_1001	DT toxin B
5	SLSCINLDWDVIRDK	A7UH54	A7UH54_CORBE	INLDWDVIR	0.000957	91.41	DRB1_1001	DT toxin B
6	LSCINLDWDVIRDKT	A7UH54	A7UH54_CORBE	INLDWDVIR	0.000944	91.54	DRB1_1001	DT toxin B
7	SCINLDWDVIRDKTK	A7UH54	A7UH54_CORBE	WDVIRDKTK	0.002348	80.29	DRB1_1001	DT toxin B
8	CINLDWDVIRDKTKT	A7UH54	A7UH54_CORBE	WDVIRDKTK	0.007819	58.82	DRB1_1001	DT toxin B
9	INLDWDVIRDKTKTK	A7UH54	A7UH54_CORBE	WDVIRDKTK	0.016326	44.48	DRB1_1001	DT toxin B
10	NLDWDVIRDKTKTKI	A7UH54	A7UH54_CORBE	WDVIRDKTK	0.016159	44.68	DRB1_1001	DT toxin B
11	LDWDVIRDKTKTKIE	A7UH54	A7UH54_CORBE	WDVIRDKTK	0.005928	64.15	DRB1_1001	DT toxin B
12	DWDVIRDKTKTKIES	A7UH54	A7UH54_CORBE	VIRDKTKTK	0.003747	72.7	DRB1_1001	DT toxin B
13	WDVIRDKTKTKIESL	A7UH54	A7UH54_CORBE	IRDKTKTKI	0.002092	82.1	DRB1_1001	DT toxin B
14	DVIRDKTKTKIESLK	A7UH54	A7UH54_CORBE	IRDKTKTKI	0.00203	82.54	DRB1_1001	DT toxin B
15	VIRDKTKTKIESLKE	A7UH54	A7UH54_CORBE	KTKTKIESL	0.002493	79.4	DRB1_1001	DT toxin B
16	IRDKTKTKIESLKEH	A7UH54	A7UH54_CORBE	KTKIESLKE	0.007209	60.31	DRB1_1001	DT toxin B
17	RDKTKTKIESLKEHG	A7UH54	A7UH54_CORBE	KTKIESLKE	0.010495	53.15	DRB1_1001	DT toxin B
18	DKTKTKIESLKEHGP	A7UH54	A7UH54_CORBE	KTKIESLKE	0.018122	42.55	DRB1_1001	DT toxin B
19	KTKTKIESLKEHGPI	A7UH54	A7UH54_CORBE	IESLKEHGP	0.034885	31.25	DRB1_1001	DT toxin B
20	TKTKIESLKEHGPIK	A7UH54	A7UH54_CORBE	IESLKEHGP	0.086095	18.64	DRB1_1001	DT toxin B
21	KTKIESLKEHGPIKN	A7UH54	A7UH54_CORBE	IESLKEHGP	0.120941	14.65	DRB1_1001	DT toxin B
22	TKIESLKEHGPIKNK	A7UH54	A7UH54_CORBE	LKEHGPIKN	0.057806	23.76	DRB1_1001	DT toxin B
23	KIESLKEHGPIKNKM	A7UH54	A7UH54_CORBE	LKEHGPIKN	0.057922	23.73	DRB1_1001	DT toxin B
24	IESLKEHGPIKNKMS	A7UH54	A7UH54_CORBE	LKEHGPIKN	0.077564	19.93	DRB1_1001	DT toxin B
25	ESLKEHGPIKNKMSE	A7UH54	A7UH54_CORBE	LKEHGPIKN	0.032713	32.35	DRB1_1001	DT toxin B
26	SLKEHGPIKNKMSES	A7UH54	A7UH54_CORBE	LKEHGPIKN	0.005046	67.27	DRB1_1001	DT toxin B
27	LKEHGPIKNKMSESP	A7UH54	A7UH54_CORBE	HGPIKNKMS	0.005471	65.66	DRB1_1001	DT toxin B
28	KEHGPIKNKMSESPN	A7UH54	A7UH54_CORBE	IKNKMSESP	0.006357	62.87	DRB1_1001	DT toxin B
29	EHGPIKNKMSESPNK	A7UH54	A7UH54_CORBE	IKNKMSESP	0.012591	49.48	DRB1_1001	DT toxin B
30	HGPIKNKMSESPNKT	A7UH54	A7UH54_CORBE	IKNKMSESP	0.015695	45.23	DRB1_1001	DT toxin B
31	GPIKNKMSESPNKTV	A7UH54	A7UH54_CORBE	IKNKMSESP	0.009385	55.17	DRB1_1001	DT toxin B
32	PIKNKMSESPNKTVS	A7UH54	A7UH54_CORBE	KMSESPNKT	0.009778	54.43	DRB1_1001	DT toxin B
33	IKNKMSESPNKTVSE	A7UH54	A7UH54_CORBE	KMSESPNKT	0.016635	44.12	DRB1_1001	DT toxin B
34	KNKMSESPNKTVSEE	A7UH54	A7UH54_CORBE	MSESPNKTV	0.014025	47.4	DRB1_1001	DT toxin B
35	NKMSESPNKTVSEEK	A7UH54	A7UH54_CORBE	MSESPNKTV	0.002861	77.28	DRB1_1001	DT toxin B
36	KMSESPNKTVSEEKA	A7UH54	A7UH54_CORBE	ESPNKTVSE	0.001736	84.61	DRB1_1001	DT toxin B
37	MSESPNKTVSEEKAK	A7UH54	A7UH54_CORBE	NKTVSEEKA	0.003473	73.99	DRB1_1001	DT toxin B
38	SESPNKTVSEEKAKQ	A7UH54	A7UH54_CORBE	NKTVSEEKA	0.008112	58.14	DRB1_1001	DT toxin B
39	ESPNKTVSEEKAKQY	A7UH54	A7UH54_CORBE	NKTVSEEKA	0.012347	49.86	DRB1_1001	DT toxin B
40	SPNKTVSEEKAKQYL	A7UH54	A7UH54_CORBE	VSEEKAKQY	0.012281	49.96	DRB1_1001	DT toxin B
41	PNKTVSEEKAKQYLE	A7UH54	A7UH54_CORBE	VSEEKAKQY	0.026035	36.26	DRB1_1001	DT toxin B
42	NKTVSEEKAKQYLEE	A7UH54	A7UH54_CORBE	VSEEKAKQY	0.036551	30.52	DRB1_1001	DT toxin B
43	KTVSEEKAKQYLEEF	A7UH54	A7UH54_CORBE	VSEEKAKQY	0.008722	56.72	DRB1_1001	DT toxin B
44	TVSEEKAKQYLEEFH	A7UH54	A7UH54_CORBE	EEKAKQYLE	0.002073	82.23	DRB1_1001	DT toxin B
45	VSEEKAKQYLEEFHQ	A7UH54	A7UH54_CORBE	EKAKQYLEE	0.00212	81.9	DRB1_1001	DT toxin B
46	SEEKAKQYLEEFHQT	A7UH54	A7UH54_CORBE	KQYLEEFHQ	0.003779	72.55	DRB1_1001	DT toxin B
47	EEKAKQYLEEFHQTA	A7UH54	A7UH54_CORBE	KQYLEEFHQ	0.009591	54.77	DRB1_1001	DT toxin B
48	EKAKQYLEEFHQTAL	A7UH54	A7UH54_CORBE	YLEEFHQTA	0.020506	40.34	DRB1_1001	DT toxin B
49	KAKQYLEEFHQTALE	A7UH54	A7UH54_CORBE	YLEEFHQTA	0.062349	22.75	DRB1_1001	DT toxin B
50	AKQYLEEFHQTALEH	A7UH54	A7UH54_CORBE	YLEEFHQTA	0.093804	17.58	DRB1_1001	DT toxin B
51	KQYLEEFHQTALEHP	A7UH54	A7UH54_CORBE	YLEEFHQTA	0.032363	32.52	DRB1_1001	DT toxin B
52	QYLEEFHQTALEHPE	A7UH54	A7UH54_CORBE	FHQTALEHP	0.041447	28.6	DRB1_1001	DT toxin B
53	YLEEFHQTALEHPEL	A7UH54	A7UH54_CORBE	FHQTALEHP	0.048847	26.16	DRB1_1001	DT toxin B
54	LEEFHQTALEHPELS	A7UH54	A7UH54_CORBE	FHQTALEHP	0.064986	22.2	DRB1_1001	DT toxin B
55	EEFHQTALEHPELSE	A7UH54	A7UH54_CORBE	FHQTALEHP	0.036	30.75	DRB1_1001	DT toxin B
56	EFHQTALEHPELSEL	A7UH54	A7UH54_CORBE	TALEHPELS	0.016465	44.32	DRB1_1001	DT toxin B
57	FHQTALEHPELSELK	A7UH54	A7UH54_CORBE	TALEHPELS	0.028246	34.87	DRB1_1001	DT toxin B
58	HQTALEHPELSELKT	A7UH54	A7UH54_CORBE	TALEHPELS	0.01235	49.85	DRB1_1001	DT toxin B
59	QTALEHPELSELKTV	A7UH54	A7UH54_CORBE	LEHPELSEL	0.003278	74.91	DRB1_1001	DT toxin B
60	TALEHPELSELKTVT	A7UH54	A7UH54_CORBE	LEHPELSEL	0.001373	87.66	DRB1_1001	DT toxin B
61	ALEHPELSELKTVTG	A7UH54	A7UH54_CORBE	LSELKTVTG	0.033387	32	DRB1_1001	DT toxin B
62	LEHPELSELKTVTGT	A7UH54	A7UH54_CORBE	LSELKTVTG	0.25726	7.52	DRB1_1001	DT toxin B
63	EHPELSELKTVTGTN	A7UH54	A7UH54_CORBE	LSELKTVTG	0.449595	3.49	DRB1_1001	DT toxin B
64	HPELSELKTVTGTNS	A7UH54	A7UH54_CORBE	LSELKTVTG	0.524893	2.57	DRB1_1001	DT toxin B
65	PELSELKTVTGTNSV	A7UH54	A7UH54_CORBE	LSELKTVTG	0.275413	7	DRB1_1001	DT toxin B
66	ELSELKTVTGTNSVF	A7UH54	A7UH54_CORBE	LKTVTGTNS	0.0908	17.97	DRB1_1001	DT toxin B
67	LSELKTVTGTNSVFA	A7UH54	A7UH54_CORBE	LKTVTGTNS	0.135462	13.43	DRB1_1001	DT toxin B
68	SELKTVTGTNSVFAG	A7UH54	A7UH54_CORBE	LKTVTGTNS	0.070437	21.15	DRB1_1001	DT toxin B
69	ELKTVTGTNSVFAGA	A7UH54	A7UH54_CORBE	VTGTNSVFA	0.065218	22.15	DRB1_1001	DT toxin B
70	LKTVTGTNSVFAGAN	A7UH54	A7UH54_CORBE	VTGTNSVFA	0.113193	15.38	DRB1_1001	DT toxin B
71	KTVTGTNSVFAGANY	A7UH54	A7UH54_CORBE	VTGTNSVFA	0.052638	25.1	DRB1_1001	DT toxin B
72	TVTGTNSVFAGANYA	A7UH54	A7UH54_CORBE	TNSVFAGAN	0.006906	61.22	DRB1_1001	DT toxin B
73	VTGTNSVFAGANYAA	A7UH54	A7UH54_CORBE	TNSVFAGAN	0.014612	46.62	DRB1_1001	DT toxin B
74	TGTNSVFAGANYAAW	A7UH54	A7UH54_CORBE	SVFAGANYA	0.01749	43.2	DRB1_1001	DT toxin B
75	GTNSVFAGANYAAWA	A7UH54	A7UH54_CORBE	VFAGANYAA	0.039941	29.16	DRB1_1001	DT toxin B
76	TNSVFAGANYAAWAV	A7UH54	A7UH54_CORBE	VFAGANYAA	0.040649	28.89	DRB1_1001	DT toxin B
77	NSVFAGANYAAWAVN	A7UH54	A7UH54_CORBE	FAGANYAAW	0.017507	43.19	DRB1_1001	DT toxin B
78	SVFAGANYAAWAVNV	A7UH54	A7UH54_CORBE	FAGANYAAW	0.00665	61.99	DRB1_1001	DT toxin B
79	VFAGANYAAWAVNVG	A7UH54	A7UH54_CORBE	YAAWAVNVG	0.052398	25.16	DRB1_1001	DT toxin B
80	FAGANYAAWAVNVGP	A7UH54	A7UH54_CORBE	YAAWAVNVG	0.364014	4.88	DRB1_1001	DT toxin B
81	AGANYAAWAVNVGPV	A7UH54	A7UH54_CORBE	YAAWAVNVG	0.482663	3.06	DRB1_1001	DT toxin B
82	GANYAAWAVNVGPVI	A7UH54	A7UH54_CORBE	YAAWAVNVG	0.472356	3.19	DRB1_1001	DT toxin B
83	ANYAAWAVNVGPVIE	A7UH54	A7UH54_CORBE	YAAWAVNVG	0.210045	9.25	DRB1_1001	DT toxin B
84	NYAAWAVNVGPVIES	A7UH54	A7UH54_CORBE	WAVNVGPVI	0.104306	16.3	DRB1_1001	DT toxin B
85	YAAWAVNVGPVIESE	A7UH54	A7UH54_CORBE	WAVNVGPVI	0.145069	12.71	DRB1_1001	DT toxin B
86	AAWAVNVGPVIESET	A7UH54	A7UH54_CORBE	WAVNVGPVI	0.079774	19.59	DRB1_1001	DT toxin B
87	AWAVNVGPVIESETA	A7UH54	A7UH54_CORBE	VNVGPVIES	0.056641	24.03	DRB1_1001	DT toxin B
88	WAVNVGPVIESETAD	A7UH54	A7UH54_CORBE	VNVGPVIES	0.014967	46.14	DRB1_1001	DT toxin B
89	AVNVGPVIESETADN	A7UH54	A7UH54_CORBE	VGPVIESET	0.014679	46.53	DRB1_1001	DT toxin B
90	VNVGPVIESETADNL	A7UH54	A7UH54_CORBE	VIESETADN	0.055471	24.34	DRB1_1001	DT toxin B
91	NVGPVIESETADNLE	A7UH54	A7UH54_CORBE	VIESETADN	0.218298	8.92	DRB1_1001	DT toxin B
92	VGPVIESETADNLEK	A7UH54	A7UH54_CORBE	IESETADNL	0.418905	3.94	DRB1_1001	DT toxin B
93	GPVIESETADNLEKT	A7UH54	A7UH54_CORBE	IESETADNL	0.37072	4.74	DRB1_1001	DT toxin B
94	PVIESETADNLEKTT	A7UH54	A7UH54_CORBE	IESETADNL	0.166034	11.39	DRB1_1001	DT toxin B
95	VIESETADNLEKTTG	A7UH54	A7UH54_CORBE	IESETADNL	0.01822	42.45	DRB1_1001	DT toxin B
96	IESETADNLEKTTGA	A7UH54	A7UH54_CORBE	ETADNLEKT	0.001463	86.88	DRB1_1001	DT toxin B
97	ESETADNLEKTTGAL	A7UH54	A7UH54_CORBE	DNLEKTTGA	0.001038	90.62	DRB1_1001	DT toxin B
98	SETADNLEKTTGALS	A7UH54	A7UH54_CORBE	LEKTTGALS	0.01231	49.91	DRB1_1001	DT toxin B
99	ETADNLEKTTGALSI	A7UH54	A7UH54_CORBE	LEKTTGALS	0.106414	16.06	DRB1_1001	DT toxin B
100	TADNLEKTTGALSIL	A7UH54	A7UH54_CORBE	LEKTTGALS	0.160334	11.72	DRB1_1001	DT toxin B
101	ADNLEKTTGALSILP	A7UH54	A7UH54_CORBE	LEKTTGALS	0.300294	6.33	DRB1_1001	DT toxin B
102	DNLEKTTGALSILPG	A7UH54	A7UH54_CORBE	LEKTTGALS	0.086036	18.65	DRB1_1001	DT toxin B
103	NLEKTTGALSILPGI	A7UH54	A7UH54_CORBE	TGALSILPG	0.007378	59.85	DRB1_1001	DT toxin B
104	LEKTTGALSILPGIG	A7UH54	A7UH54_CORBE	TGALSILPG	0.01457	46.67	DRB1_1001	DT toxin B
105	EKTTGALSILPGIGS	A7UH54	A7UH54_CORBE	LSILPGIGS	0.050849	25.59	DRB1_1001	DT toxin B
106	KTTGALSILPGIGSV	A7UH54	A7UH54_CORBE	LSILPGIGS	0.260041	7.44	DRB1_1001	DT toxin B
107	TTGALSILPGIGSVM	A7UH54	A7UH54_CORBE	LSILPGIGS	0.341493	5.36	DRB1_1001	DT toxin B
108	TGALSILPGIGSVMG	A7UH54	A7UH54_CORBE	LSILPGIGS	0.429141	3.79	DRB1_1001	DT toxin B
109	GALSILPGIGSVMGI	A7UH54	A7UH54_CORBE	LSILPGIGS	0.20371	9.51	DRB1_1001	DT toxin B
110	ALSILPGIGSVMGIA	A7UH54	A7UH54_CORBE	LSILPGIGS	0.022097	39.06	DRB1_1001	DT toxin B
111	LSILPGIGSVMGIAD	A7UH54	A7UH54_CORBE	ILPGIGSVM	0.004695	68.59	DRB1_1001	DT toxin B
112	SILPGIGSVMGIADG	A7UH54	A7UH54_CORBE	IGSVMGIAD	0.015687	45.24	DRB1_1001	DT toxin B
113	ILPGIGSVMGIADGA	A7UH54	A7UH54_CORBE	IGSVMGIAD	0.049888	25.86	DRB1_1001	DT toxin B
114	LPGIGSVMGIADGAV	A7UH54	A7UH54_CORBE	IGSVMGIAD	0.064741	22.25	DRB1_1001	DT toxin B
115	PGIGSVMGIADGAVH	A7UH54	A7UH54_CORBE	IGSVMGIAD	0.027941	35.06	DRB1_1001	DT toxin B
116	GIGSVMGIADGAVHP	A7UH54	A7UH54_CORBE	MGIADGAVH	0.024942	36.93	DRB1_1001	DT toxin B
117	IGSVMGIADGAVHPN	A7UH54	A7UH54_CORBE	MGIADGAVH	0.070704	21.1	DRB1_1001	DT toxin B
118	GSVMGIADGAVHPNT	A7UH54	A7UH54_CORBE	MGIADGAVH	0.104828	16.24	DRB1_1001	DT toxin B
119	SVMGIADGAVHPNTE	A7UH54	A7UH54_CORBE	IADGAVHPN	0.105156	16.21	DRB1_1001	DT toxin B
120	VMGIADGAVHPNTEE	A7UH54	A7UH54_CORBE	IADGAVHPN	0.155535	11.99	DRB1_1001	DT toxin B
121	MGIADGAVHPNTEEI	A7UH54	A7UH54_CORBE	IADGAVHPN	0.052025	25.27	DRB1_1001	DT toxin B
122	GIADGAVHPNTEEIV	A7UH54	A7UH54_CORBE	IADGAVHPN	0.009624	54.71	DRB1_1001	DT toxin B
123	IADGAVHPNTEEIVA	A7UH54	A7UH54_CORBE	VHPNTEEIV	0.008203	57.93	DRB1_1001	DT toxin B
124	ADGAVHPNTEEIVAQ	A7UH54	A7UH54_CORBE	VHPNTEEIV	0.019904	40.85	DRB1_1001	DT toxin B
125	DGAVHPNTEEIVAQS	A7UH54	A7UH54_CORBE	VHPNTEEIV	0.0266	35.91	DRB1_1001	DT toxin B
126	GAVHPNTEEIVAQSI	A7UH54	A7UH54_CORBE	VHPNTEEIV	0.008798	56.54	DRB1_1001	DT toxin B
127	AVHPNTEEIVAQSIA	A7UH54	A7UH54_CORBE	TEEIVAQSI	0.01288	49.03	DRB1_1001	DT toxin B
128	VHPNTEEIVAQSIAL	A7UH54	A7UH54_CORBE	TEEIVAQSI	0.014377	46.93	DRB1_1001	DT toxin B
129	HPNTEEIVAQSIALS	A7UH54	A7UH54_CORBE	IVAQSIALS	0.112078	15.49	DRB1_1001	DT toxin B
130	PNTEEIVAQSIALSS	A7UH54	A7UH54_CORBE	IVAQSIALS	0.532959	2.48	DRB1_1001	DT toxin B
131	NTEEIVAQSIALSSL	A7UH54	A7UH54_CORBE	IVAQSIALS	0.577773	1.99	DRB1_1001	DT toxin B
132	TEEIVAQSIALSSLM	A7UH54	A7UH54_CORBE	IVAQSIALS	0.5573	2.21	DRB1_1001	DT toxin B
133	EEIVAQSIALSSLMV	A7UH54	A7UH54_CORBE	IVAQSIALS	0.298154	6.39	DRB1_1001	DT toxin B
134	EIVAQSIALSSLMVA	A7UH54	A7UH54_CORBE	IVAQSIALS	0.042943	28.06	DRB1_1001	DT toxin B
135	IVAQSIALSSLMVAQ	A7UH54	A7UH54_CORBE	SIALSSLMV	0.009996	54.04	DRB1_1001	DT toxin B
136	VAQSIALSSLMVAQA	A7UH54	A7UH54_CORBE	LSSLMVAQA	0.030352	33.59	DRB1_1001	DT toxin B
137	AQSIALSSLMVAQAI	A7UH54	A7UH54_CORBE	LSSLMVAQA	0.099124	16.9	DRB1_1001	DT toxin B
138	QSIALSSLMVAQAIP	A7UH54	A7UH54_CORBE	LSSLMVAQA	0.329691	5.63	DRB1_1001	DT toxin B
139	SIALSSLMVAQAIPL	A7UH54	A7UH54_CORBE	LSSLMVAQA	0.235761	8.24	DRB1_1001	DT toxin B
140	IALSSLMVAQAIPLV	A7UH54	A7UH54_CORBE	LSSLMVAQA	0.085469	18.73	DRB1_1001	DT toxin B
141	ALSSLMVAQAIPLVG	A7UH54	A7UH54_CORBE	LMVAQAIPL	0.12831	14	DRB1_1001	DT toxin B
142	LSSLMVAQAIPLVGE	A7UH54	A7UH54_CORBE	MVAQAIPLV	0.267656	7.22	DRB1_1001	DT toxin B
143	SSLMVAQAIPLVGEL	A7UH54	A7UH54_CORBE	MVAQAIPLV	0.213245	9.12	DRB1_1001	DT toxin B
144	SLMVAQAIPLVGELV	A7UH54	A7UH54_CORBE	VAQAIPLVG	0.097555	17.09	DRB1_1001	DT toxin B
145	LMVAQAIPLVGELVD	A7UH54	A7UH54_CORBE	AIPLVGELV	0.038972	29.54	DRB1_1001	DT toxin B
146	MVAQAIPLVGELVDI	A7UH54	A7UH54_CORBE	AIPLVGELV	0.048037	26.4	DRB1_1001	DT toxin B
147	VAQAIPLVGELVDIG	A7UH54	A7UH54_CORBE	AIPLVGELV	0.08267	19.14	DRB1_1001	DT toxin B
148	AQAIPLVGELVDIGF	A7UH54	A7UH54_CORBE	AIPLVGELV	0.036164	30.68	DRB1_1001	DT toxin B
149	QAIPLVGELVDIGFA	A7UH54	A7UH54_CORBE	LVGELVDIG	0.054288	24.65	DRB1_1001	DT toxin B
150	AIPLVGELVDIGFAA	A7UH54	A7UH54_CORBE	LVGELVDIG	0.092135	17.8	DRB1_1001	DT toxin B
151	IPLVGELVDIGFAAY	A7UH54	A7UH54_CORBE	LVGELVDIG	0.030009	33.78	DRB1_1001	DT toxin B
152	PLVGELVDIGFAAYN	A7UH54	A7UH54_CORBE	VDIGFAAYN	0.01022	53.64	DRB1_1001	DT toxin B
153	LVGELVDIGFAAYNF	A7UH54	A7UH54_CORBE	VDIGFAAYN	0.020133	40.66	DRB1_1001	DT toxin B
154	VGELVDIGFAAYNFV	A7UH54	A7UH54_CORBE	VDIGFAAYN	0.034269	31.56	DRB1_1001	DT toxin B
155	GELVDIGFAAYNFVE	A7UH54	A7UH54_CORBE	VDIGFAAYN	0.066015	21.99	DRB1_1001	DT toxin B
156	ELVDIGFAAYNFVES	A7UH54	A7UH54_CORBE	VDIGFAAYN	0.019235	41.46	DRB1_1001	DT toxin B
157	LVDIGFAAYNFVESI	A7UH54	A7UH54_CORBE	FAAYNFVES	0.011498	51.35	DRB1_1001	DT toxin B
158	VDIGFAAYNFVESII	A7UH54	A7UH54_CORBE	FAAYNFVES	0.012231	50.04	DRB1_1001	DT toxin B
159	DIGFAAYNFVESIIN	A7UH54	A7UH54_CORBE	YNFVESIIN	0.066259	21.94	DRB1_1001	DT toxin B
160	IGFAAYNFVESIINL	A7UH54	A7UH54_CORBE	YNFVESIIN	0.184286	10.43	DRB1_1001	DT toxin B
161	GFAAYNFVESIINLF	A7UH54	A7UH54_CORBE	YNFVESIIN	0.203723	9.51	DRB1_1001	DT toxin B
162	FAAYNFVESIINLFQ	A7UH54	A7UH54_CORBE	YNFVESIIN	0.331684	5.58	DRB1_1001	DT toxin B
163	AAYNFVESIINLFQV	A7UH54	A7UH54_CORBE	YNFVESIIN	0.253707	7.64	DRB1_1001	DT toxin B
164	AYNFVESIINLFQVV	A7UH54	A7UH54_CORBE	YNFVESIIN	0.046617	26.84	DRB1_1001	DT toxin B
165	YNFVESIINLFQVVH	A7UH54	A7UH54_CORBE	VESIINLFQ	0.008466	57.31	DRB1_1001	DT toxin B
166	NFVESIINLFQVVHN	A7UH54	A7UH54_CORBE	INLFQVVHN	0.014864	46.28	DRB1_1001	DT toxin B
167	FVESIINLFQVVHNS	A7UH54	A7UH54_CORBE	INLFQVVHN	0.131224	13.77	DRB1_1001	DT toxin B
168	VESIINLFQVVHNSY	A7UH54	A7UH54_CORBE	INLFQVVHN	0.214075	9.09	DRB1_1001	DT toxin B
169	ESIINLFQVVHNSYN	A7UH54	A7UH54_CORBE	INLFQVVHN	0.330351	5.61	DRB1_1001	DT toxin B
170	SIINLFQVVHNSYNR	A7UH54	A7UH54_CORBE	FQVVHNSYN	0.524779	2.57	DRB1_1001	DT toxin B
171	IINLFQVVHNSYNRP	A7UH54	A7UH54_CORBE	FQVVHNSYN	0.758954	0.74	DRB1_1001	DT toxin B
172	INLFQVVHNSYNRPA	A7UH54	A7UH54_CORBE	FQVVHNSYN	0.812091	0.48	DRB1_1001	DT toxin B
173	NLFQVVHNSYNRPAY	A7UH54	A7UH54_CORBE	FQVVHNSYN	0.658788	1.34	DRB1_1001	DT toxin B
174	LFQVVHNSYNRPAYS	A7UH54	A7UH54_CORBE	FQVVHNSYN	0.165274	11.43	DRB1_1001	DT toxin B
175	FQVVHNSYNRPAYSP	A7UH54	A7UH54_CORBE	VHNSYNRPA	0.048727	26.2	DRB1_1001	DT toxin B
176	QVVHNSYNRPAYSPG	A7UH54	A7UH54_CORBE	VHNSYNRPA	0.026249	36.13	DRB1_1001	DT toxin B
177	VVHNSYNRPAYSPGH	A7UH54	A7UH54_CORBE	NSYNRPAYS	0.011306	51.7	DRB1_1001	DT toxin B
178	VHNSYNRPAYSPGHK	A7UH54	A7UH54_CORBE	YNRPAYSPG	0.007531	59.49	DRB1_1001	DT toxin B
179	HNSYNRPAYSPGHKT	A7UH54	A7UH54_CORBE	YNRPAYSPG	0.007054	60.78	DRB1_1001	DT toxin B
180	NSYNRPAYSPGHKTQ	A7UH54	A7UH54_CORBE	YNRPAYSPG	0.004304	70.09	DRB1_1001	DT toxin B
181	SYNRPAYSPGHKTQP	A7UH54	A7UH54_CORBE	PAYSPGHKT	0.006355	62.87	DRB1_1001	DT toxin B
182	YNRPAYSPGHKTQPF	A7UH54	A7UH54_CORBE	PAYSPGHKT	0.007881	58.68	DRB1_1001	DT toxin B
183	NRPAYSPGHKTQPFL	A7UH54	A7UH54_CORBE	YSPGHKTQP	0.004255	70.32	DRB1_1001	DT toxin B
184	RPAYSPGHKTQPFLH	A7UH54	A7UH54_CORBE	YSPGHKTQP	0.004389	69.75	DRB1_1001	DT toxin B
185	PAYSPGHKTQPFLHD	A7UH54	A7UH54_CORBE	YSPGHKTQP	0.001676	85.04	DRB1_1001	DT toxin B
186	AYSPGHKTQPFLHDG	A7UH54	A7UH54_CORBE	HKTQPFLHD	0.003116	75.82	DRB1_1001	DT toxin B
187	YSPGHKTQPFLHDGY	A7UH54	A7UH54_CORBE	HKTQPFLHD	0.004541	69.18	DRB1_1001	DT toxin B
188	SPGHKTQPFLHDGYA	A7UH54	A7UH54_CORBE	HKTQPFLHD	0.005367	66.05	DRB1_1001	DT toxin B
189	PGHKTQPFLHDGYAV	A7UH54	A7UH54_CORBE	HKTQPFLHD	0.002453	79.63	DRB1_1001	DT toxin B
190	GHKTQPFLHDGYAVS	A7UH54	A7UH54_CORBE	FLHDGYAVS	0.004176	70.69	DRB1_1001	DT toxin B
191	HKTQPFLHDGYAVSW	A7UH54	A7UH54_CORBE	FLHDGYAVS	0.012245	50.02	DRB1_1001	DT toxin B
192	KTQPFLHDGYAVSWN	A7UH54	A7UH54_CORBE	FLHDGYAVS	0.029222	34.25	DRB1_1001	DT toxin B
193	TQPFLHDGYAVSWNT	A7UH54	A7UH54_CORBE	FLHDGYAVS	0.036693	30.46	DRB1_1001	DT toxin B
194	QPFLHDGYAVSWNTV	A7UH54	A7UH54_CORBE	FLHDGYAVS	0.010754	52.69	DRB1_1001	DT toxin B
195	PFLHDGYAVSWNTVE	A7UH54	A7UH54_CORBE	YAVSWNTVE	0.00768	59.15	DRB1_1001	DT toxin B
196	FLHDGYAVSWNTVED	A7UH54	A7UH54_CORBE	YAVSWNTVE	0.055987	24.2	DRB1_1001	DT toxin B
197	LHDGYAVSWNTVEDS	A7UH54	A7UH54_CORBE	YAVSWNTVE	0.123358	14.44	DRB1_1001	DT toxin B
198	HDGYAVSWNTVEDSI	A7UH54	A7UH54_CORBE	YAVSWNTVE	0.12944	13.91	DRB1_1001	DT toxin B
199	DGYAVSWNTVEDSII	A7UH54	A7UH54_CORBE	YAVSWNTVE	0.045242	27.28	DRB1_1001	DT toxin B
200	GYAVSWNTVEDSIIR	A7UH54	A7UH54_CORBE	WNTVEDSII	0.033148	32.13	DRB1_1001	DT toxin B
201	YAVSWNTVEDSIIRT	A7UH54	A7UH54_CORBE	WNTVEDSII	0.043279	27.94	DRB1_1001	DT toxin B
202	AVSWNTVEDSIIRTG	A7UH54	A7UH54_CORBE	WNTVEDSII	0.074451	20.45	DRB1_1001	DT toxin B
203	VSWNTVEDSIIRTGF	A7UH54	A7UH54_CORBE	WNTVEDSII	0.018941	41.74	DRB1_1001	DT toxin B
204	SWNTVEDSIIRTGFQ	A7UH54	A7UH54_CORBE	VEDSIIRTG	0.004938	67.68	DRB1_1001	DT toxin B
205	WNTVEDSIIRTGFQG	A7UH54	A7UH54_CORBE	VEDSIIRTG	0.005798	64.54	DRB1_1001	DT toxin B
206	NTVEDSIIRTGFQGE	A7UH54	A7UH54_CORBE	VEDSIIRTG	0.005057	67.23	DRB1_1001	DT toxin B
207	TVEDSIIRTGFQGES	A7UH54	A7UH54_CORBE	DSIIRTGFQ	0.007042	60.81	DRB1_1001	DT toxin B
208	VEDSIIRTGFQGESG	A7UH54	A7UH54_CORBE	IIRTGFQGE	0.009696	54.58	DRB1_1001	DT toxin B
209	EDSIIRTGFQGESGH	A7UH54	A7UH54_CORBE	IIRTGFQGE	0.015109	45.96	DRB1_1001	DT toxin B
210	DSIIRTGFQGESGHD	A7UH54	A7UH54_CORBE	IRTGFQGES	0.020248	40.56	DRB1_1001	DT toxin B
211	SIIRTGFQGESGHDI	A7UH54	A7UH54_CORBE	FQGESGHDI	0.062708	22.67	DRB1_1001	DT toxin B
212	IIRTGFQGESGHDIK	A7UH54	A7UH54_CORBE	FQGESGHDI	0.351903	5.13	DRB1_1001	DT toxin B
213	IRTGFQGESGHDIKI	A7UH54	A7UH54_CORBE	FQGESGHDI	0.453232	3.44	DRB1_1001	DT toxin B
214	RTGFQGESGHDIKIT	A7UH54	A7UH54_CORBE	FQGESGHDI	0.502458	2.83	DRB1_1001	DT toxin B
215	TGFQGESGHDIKITA	A7UH54	A7UH54_CORBE	FQGESGHDI	0.239143	8.13	DRB1_1001	DT toxin B
216	GFQGESGHDIKITAE	A7UH54	A7UH54_CORBE	FQGESGHDI	0.026818	35.78	DRB1_1001	DT toxin B
217	FQGESGHDIKITAEN	A7UH54	A7UH54_CORBE	GHDIKITAE	0.001356	87.81	DRB1_1001	DT toxin B
218	QGESGHDIKITAENT	A7UH54	A7UH54_CORBE	HDIKITAEN	0.005353	66.11	DRB1_1001	DT toxin B
219	GESGHDIKITAENTP	A7UH54	A7UH54_CORBE	DIKITAENT	0.021281	39.7	DRB1_1001	DT toxin B
220	ESGHDIKITAENTPL	A7UH54	A7UH54_CORBE	DIKITAENT	0.02621	36.16	DRB1_1001	DT toxin B
221	SGHDIKITAENTPLP	A7UH54	A7UH54_CORBE	DIKITAENT	0.045741	27.11	DRB1_1001	DT toxin B
222	GHDIKITAENTPLPI	A7UH54	A7UH54_CORBE	ITAENTPLP	0.091901	17.83	DRB1_1001	DT toxin B
223	HDIKITAENTPLPIA	A7UH54	A7UH54_CORBE	ITAENTPLP	0.210659	9.23	DRB1_1001	DT toxin B
224	DIKITAENTPLPIAG	A7UH54	A7UH54_CORBE	ITAENTPLP	0.300506	6.33	DRB1_1001	DT toxin B
225	IKITAENTPLPIAGV	A7UH54	A7UH54_CORBE	ITAENTPLP	0.0964	17.24	DRB1_1001	DT toxin B
226	KITAENTPLPIAGVL	A7UH54	A7UH54_CORBE	ITAENTPLP	0.009924	54.17	DRB1_1001	DT toxin B
227	ITAENTPLPIAGVLL	A7UH54	A7UH54_CORBE	NTPLPIAGV	0.002784	77.73	DRB1_1001	DT toxin B
228	TAENTPLPIAGVLLP	A7UH54	A7UH54_CORBE	PLPIAGVLL	0.006993	60.96	DRB1_1001	DT toxin B
229	AENTPLPIAGVLLPT	A7UH54	A7UH54_CORBE	PLPIAGVLL	0.00969	54.59	DRB1_1001	DT toxin B
230	ENTPLPIAGVLLPTI	A7UH54	A7UH54_CORBE	PLPIAGVLL	0.00961	54.73	DRB1_1001	DT toxin B
231	NTPLPIAGVLLPTIP	A7UH54	A7UH54_CORBE	IAGVLLPTI	0.007673	59.16	DRB1_1001	DT toxin B
232	TPLPIAGVLLPTIPG	A7UH54	A7UH54_CORBE	IAGVLLPTI	0.01759	43.1	DRB1_1001	DT toxin B
233	PLPIAGVLLPTIPGK	A7UH54	A7UH54_CORBE	GVLLPTIPG	0.072611	20.76	DRB1_1001	DT toxin B
234	LPIAGVLLPTIPGKL	A7UH54	A7UH54_CORBE	GVLLPTIPG	0.064339	22.33	DRB1_1001	DT toxin B
235	PIAGVLLPTIPGKLD	A7UH54	A7UH54_CORBE	GVLLPTIPG	0.120016	14.73	DRB1_1001	DT toxin B
236	IAGVLLPTIPGKLDV	A7UH54	A7UH54_CORBE	LLPTIPGKL	0.074799	20.39	DRB1_1001	DT toxin B
237	AGVLLPTIPGKLDVN	A7UH54	A7UH54_CORBE	LLPTIPGKL	0.104474	16.28	DRB1_1001	DT toxin B
238	GVLLPTIPGKLDVNK	A7UH54	A7UH54_CORBE	LLPTIPGKL	0.026354	36.07	DRB1_1001	DT toxin B
239	VLLPTIPGKLDVNKS	A7UH54	A7UH54_CORBE	TIPGKLDVN	0.005151	66.87	DRB1_1001	DT toxin B
240	LLPTIPGKLDVNKSK	A7UH54	A7UH54_CORBE	PGKLDVNKS	0.015744	45.17	DRB1_1001	DT toxin B
241	LPTIPGKLDVNKSKT	A7UH54	A7UH54_CORBE	PGKLDVNKS	0.025124	36.82	DRB1_1001	DT toxin B
242	PTIPGKLDVNKSKTH	A7UH54	A7UH54_CORBE	PGKLDVNKS	0.036364	30.6	DRB1_1001	DT toxin B
243	TIPGKLDVNKSKTHI	A7UH54	A7UH54_CORBE	PGKLDVNKS	0.01424	47.11	DRB1_1001	DT toxin B
244	IPGKLDVNKSKTHIS	A7UH54	A7UH54_CORBE	LDVNKSKTH	0.015273	45.75	DRB1_1001	DT toxin B
245	PGKLDVNKSKTHISV	A7UH54	A7UH54_CORBE	VNKSKTHIS	0.02795	35.05	DRB1_1001	DT toxin B
246	GKLDVNKSKTHISVN	A7UH54	A7UH54_CORBE	VNKSKTHIS	0.048941	26.13	DRB1_1001	DT toxin B
247	KLDVNKSKTHISVNG	A7UH54	A7UH54_CORBE	VNKSKTHIS	0.076855	20.04	DRB1_1001	DT toxin B
248	LDVNKSKTHISVNGR	A7UH54	A7UH54_CORBE	VNKSKTHIS	0.015343	45.67	DRB1_1001	DT toxin B
249	DVNKSKTHISVNGRK	A7UH54	A7UH54_CORBE	KSKTHISVN	0.007226	60.26	DRB1_1001	DT toxin B
250	VNKSKTHISVNGRKI	A7UH54	A7UH54_CORBE	SKTHISVNG	0.0054	65.93	DRB1_1001	DT toxin B
251	NKSKTHISVNGRKIR	A7UH54	A7UH54_CORBE	HISVNGRKI	0.011827	50.77	DRB1_1001	DT toxin B
252	KSKTHISVNGRKIRM	A7UH54	A7UH54_CORBE	HISVNGRKI	0.015617	45.33	DRB1_1001	DT toxin B
253	SKTHISVNGRKIRMR	A7UH54	A7UH54_CORBE	HISVNGRKI	0.027505	35.34	DRB1_1001	DT toxin B
254	KTHISVNGRKIRMRC	A7UH54	A7UH54_CORBE	HISVNGRKI	0.007272	60.12	DRB1_1001	DT toxin B
255	THISVNGRKIRMRCR	A7UH54	A7UH54_CORBE	HISVNGRKI	0.001038	90.62	DRB1_1001	DT toxin B
256	HISVNGRKIRMRCRA	A7UH54	A7UH54_CORBE	VNGRKIRMR	0.000754	93.39	DRB1_1001	DT toxin B
257	ISVNGRKIRMRCRAI	A7UH54	A7UH54_CORBE	KIRMRCRAI	0.000669	94.22	DRB1_1001	DT toxin B
258	SVNGRKIRMRCRAID	A7UH54	A7UH54_CORBE	KIRMRCRAI	0.00233	80.42	DRB1_1001	DT toxin B
259	VNGRKIRMRCRAIDG	A7UH54	A7UH54_CORBE	IRMRCRAID	0.005667	64.94	DRB1_1001	DT toxin B
260	NGRKIRMRCRAIDGD	A7UH54	A7UH54_CORBE	IRMRCRAID	0.012502	49.62	DRB1_1001	DT toxin B
261	GRKIRMRCRAIDGDV	A7UH54	A7UH54_CORBE	IRMRCRAID	0.009705	54.56	DRB1_1001	DT toxin B
262	RKIRMRCRAIDGDVT	A7UH54	A7UH54_CORBE	IRMRCRAID	0.005144	66.9	DRB1_1001	DT toxin B
263	KIRMRCRAIDGDVTF	A7UH54	A7UH54_CORBE	MRCRAIDGD	0.002387	80.01	DRB1_1001	DT toxin B
264	IRMRCRAIDGDVTFC	A7UH54	A7UH54_CORBE	CRAIDGDVT	0.000692	94	DRB1_1001	DT toxin B
265	RMRCRAIDGDVTFCR	A7UH54	A7UH54_CORBE	CRAIDGDVT	0.001075	90.26	DRB1_1001	DT toxin B
266	MRCRAIDGDVTFCRP	A7UH54	A7UH54_CORBE	CRAIDGDVT	0.000521	95	DRB1_1001	DT toxin B
267	RCRAIDGDVTFCRPK	A7UH54	A7UH54_CORBE	AIDGDVTFC	0.000762	93.31	DRB1_1001	DT toxin B
268	CRAIDGDVTFCRPKS	A7UH54	A7UH54_CORBE	IDGDVTFCR	0.000586	95	DRB1_1001	DT toxin B
269	RAIDGDVTFCRPKSP	A7UH54	A7UH54_CORBE	IDGDVTFCR	0.001164	89.46	DRB1_1001	DT toxin B
270	AIDGDVTFCRPKSPV	A7UH54	A7UH54_CORBE	VTFCRPKSP	0.003713	72.86	DRB1_1001	DT toxin B
271	IDGDVTFCRPKSPVY	A7UH54	A7UH54_CORBE	VTFCRPKSP	0.007564	59.42	DRB1_1001	DT toxin B
272	DGDVTFCRPKSPVYV	A7UH54	A7UH54_CORBE	VTFCRPKSP	0.010165	53.74	DRB1_1001	DT toxin B
273	GDVTFCRPKSPVYVG	A7UH54	A7UH54_CORBE	FCRPKSPVY	0.003427	74.21	DRB1_1001	DT toxin B
274	DVTFCRPKSPVYVGN	A7UH54	A7UH54_CORBE	FCRPKSPVY	0.004481	69.4	DRB1_1001	DT toxin B
275	VTFCRPKSPVYVGNG	A7UH54	A7UH54_CORBE	CRPKSPVYV	0.002097	82.06	DRB1_1001	DT toxin B
276	TFCRPKSPVYVGNGV	A7UH54	A7UH54_CORBE	CRPKSPVYV	0.000659	94.32	DRB1_1001	DT toxin B
277	FCRPKSPVYVGNGVH	A7UH54	A7UH54_CORBE	KSPVYVGNG	0.00066	94.31	DRB1_1001	DT toxin B
278	CRPKSPVYVGNGVHA	A7UH54	A7UH54_CORBE	VYVGNGVHA	0.006826	61.46	DRB1_1001	DT toxin B
279	RPKSPVYVGNGVHAN	A7UH54	A7UH54_CORBE	YVGNGVHAN	0.077562	19.93	DRB1_1001	DT toxin B
280	PKSPVYVGNGVHANL	A7UH54	A7UH54_CORBE	YVGNGVHAN	0.220066	8.84	DRB1_1001	DT toxin B
281	KSPVYVGNGVHANLH	A7UH54	A7UH54_CORBE	YVGNGVHAN	0.3536	5.1	DRB1_1001	DT toxin B
282	SPVYVGNGVHANLHV	A7UH54	A7UH54_CORBE	YVGNGVHAN	0.375771	4.64	DRB1_1001	DT toxin B
283	PVYVGNGVHANLHVA	A7UH54	A7UH54_CORBE	YVGNGVHAN	0.182269	10.53	DRB1_1001	DT toxin B
284	VYVGNGVHANLHVAF	A7UH54	A7UH54_CORBE	YVGNGVHAN	0.019245	41.46	DRB1_1001	DT toxin B
285	YVGNGVHANLHVAFH	A7UH54	A7UH54_CORBE	GVHANLHVA	0.003842	72.26	DRB1_1001	DT toxin B
286	VGNGVHANLHVAFHR	A7UH54	A7UH54_CORBE	HANLHVAFH	0.01182	50.78	DRB1_1001	DT toxin B
287	GNGVHANLHVAFHRS	A7UH54	A7UH54_CORBE	HANLHVAFH	0.016135	44.71	DRB1_1001	DT toxin B
288	NGVHANLHVAFHRSS	A7UH54	A7UH54_CORBE	HANLHVAFH	0.021209	39.76	DRB1_1001	DT toxin B
289	GVHANLHVAFHRSSS	A7UH54	A7UH54_CORBE	LHVAFHRSS	0.015787	45.12	DRB1_1001	DT toxin B
290	VHANLHVAFHRSSSE	A7UH54	A7UH54_CORBE	LHVAFHRSS	0.022847	38.47	DRB1_1001	DT toxin B
291	HANLHVAFHRSSSEK	A7UH54	A7UH54_CORBE	LHVAFHRSS	0.040725	28.86	DRB1_1001	DT toxin B
292	ANLHVAFHRSSSEKI	A7UH54	A7UH54_CORBE	FHRSSSEKI	0.064351	22.33	DRB1_1001	DT toxin B
293	NLHVAFHRSSSEKIH	A7UH54	A7UH54_CORBE	FHRSSSEKI	0.317733	5.9	DRB1_1001	DT toxin B
294	LHVAFHRSSSEKIHS	A7UH54	A7UH54_CORBE	FHRSSSEKI	0.488642	2.99	DRB1_1001	DT toxin B
295	HVAFHRSSSEKIHSN	A7UH54	A7UH54_CORBE	FHRSSSEKI	0.585062	1.91	DRB1_1001	DT toxin B
296	VAFHRSSSEKIHSNE	A7UH54	A7UH54_CORBE	FHRSSSEKI	0.315534	5.95	DRB1_1001	DT toxin B
297	AFHRSSSEKIHSNEI	A7UH54	A7UH54_CORBE	FHRSSSEKI	0.046031	27.02	DRB1_1001	DT toxin B
298	FHRSSSEKIHSNEIS	A7UH54	A7UH54_CORBE	SSSEKIHSN	0.007659	59.19	DRB1_1001	DT toxin B
299	HRSSSEKIHSNEISS	A7UH54	A7UH54_CORBE	SEKIHSNEI	0.00948	54.96	DRB1_1001	DT toxin B
300	RSSSEKIHSNEISSD	A7UH54	A7UH54_CORBE	SEKIHSNEI	0.015574	45.38	DRB1_1001	DT toxin B
301	SSSEKIHSNEISSDS	A7UH54	A7UH54_CORBE	IHSNEISSD	0.034333	31.53	DRB1_1001	DT toxin B
302	SSEKIHSNEISSDSI	A7UH54	A7UH54_CORBE	IHSNEISSD	0.054552	24.58	DRB1_1001	DT toxin B
303	SEKIHSNEISSDSIG	A7UH54	A7UH54_CORBE	IHSNEISSD	0.079296	19.66	DRB1_1001	DT toxin B
304	EKIHSNEISSDSIGV	A7UH54	A7UH54_CORBE	IHSNEISSD	0.02193	39.19	DRB1_1001	DT toxin B
305	KIHSNEISSDSIGVL	A7UH54	A7UH54_CORBE	IHSNEISSD	0.002753	77.91	DRB1_1001	DT toxin B
306	IHSNEISSDSIGVLG	A7UH54	A7UH54_CORBE	ISSDSIGVL	0.004617	68.89	DRB1_1001	DT toxin B
307	HSNEISSDSIGVLGY	A7UH54	A7UH54_CORBE	ISSDSIGVL	0.008807	56.52	DRB1_1001	DT toxin B
308	SNEISSDSIGVLGYQ	A7UH54	A7UH54_CORBE	ISSDSIGVL	0.014914	46.21	DRB1_1001	DT toxin B
309	NEISSDSIGVLGYQK	A7UH54	A7UH54_CORBE	ISSDSIGVL	0.004048	71.29	DRB1_1001	DT toxin B
310	EISSDSIGVLGYQKT	A7UH54	A7UH54_CORBE	IGVLGYQKT	0.002614	78.71	DRB1_1001	DT toxin B
311	ISSDSIGVLGYQKTV	A7UH54	A7UH54_CORBE	IGVLGYQKT	0.006148	63.49	DRB1_1001	DT toxin B
312	SSDSIGVLGYQKTVD	A7UH54	A7UH54_CORBE	IGVLGYQKT	0.017321	43.38	DRB1_1001	DT toxin B
313	SDSIGVLGYQKTVDH	A7UH54	A7UH54_CORBE	IGVLGYQKT	0.029657	33.98	DRB1_1001	DT toxin B
314	DSIGVLGYQKTVDHT	A7UH54	A7UH54_CORBE	LGYQKTVDH	0.060835	23.07	DRB1_1001	DT toxin B
315	SIGVLGYQKTVDHTK	A7UH54	A7UH54_CORBE	LGYQKTVDH	0.179358	10.67	DRB1_1001	DT toxin B
316	IGVLGYQKTVDHTKV	A7UH54	A7UH54_CORBE	LGYQKTVDH	0.221035	8.8	DRB1_1001	DT toxin B
317	GVLGYQKTVDHTKVN	A7UH54	A7UH54_CORBE	LGYQKTVDH	0.104057	16.33	DRB1_1001	DT toxin B
318	VLGYQKTVDHTKVNS	A7UH54	A7UH54_CORBE	YQKTVDHTK	0.059853	23.29	DRB1_1001	DT toxin B
319	LGYQKTVDHTKVNSK	A7UH54	A7UH54_CORBE	YQKTVDHTK	0.026673	35.87	DRB1_1001	DT toxin B
320	GYQKTVDHTKVNSKL	A7UH54	A7UH54_CORBE	YQKTVDHTK	0.00781	58.84	DRB1_1001	DT toxin B
321	YQKTVDHTKVNSKLS	A7UH54	A7UH54_CORBE	VDHTKVNSK	0.005337	66.17	DRB1_1001	DT toxin B
322	QKTVDHTKVNSKLSL	A7UH54	A7UH54_CORBE	VDHTKVNSK	0.0045	69.33	DRB1_1001	DT toxin B
323	KTVDHTKVNSKLSLF	A7UH54	A7UH54_CORBE	HTKVNSKLS	0.002173	81.53	DRB1_1001	DT toxin B
324	TVDHTKVNSKLSLFF	A7UH54	A7UH54_CORBE	HTKVNSKLS	0.001862	83.72	DRB1_1001	DT toxin B
325	VDHTKVNSKLSLFFE	A7UH54	A7UH54_CORBE	VNSKLSLFF	0.001972	82.94	DRB1_1001	DT toxin B
326	DHTKVNSKLSLFFEI	A7UH54	A7UH54_CORBE	VNSKLSLFF	0.002049	82.4	DRB1_1001	DT toxin B
327	HTKVNSKLSLFFEIK	A7UH54	A7UH54_CORBE	VNSKLSLFF	0.00405	71.28	DRB1_1001	DT toxin B
328	TKVNSKLSLFFEIKS	A7UH54	A7UH54_CORBE	VNSKLSLFF	0.001809	84.1	DRB1_1001	DT toxin B
1	GADDVVDSSKSFVME	G5EKG4	G5EKG4_CORDP	VDSSKSFVM	0.096802	19.99	DRB1_1202	DT toxin A
2	ADDVVDSSKSFVMEN	G5EKG4	G5EKG4_CORDP	VDSSKSFVM	0.156951	12.42	DRB1_1202	DT toxin A
3	DDVVDSSKSFVMENF	G5EKG4	G5EKG4_CORDP	VDSSKSFVM	0.127891	15.42	DRB1_1202	DT toxin A
4	DVVDSSKSFVMENFS	G5EKG4	G5EKG4_CORDP	VDSSKSFVM	0.034456	40.76	DRB1_1202	DT toxin A
5	VVDSSKSFVMENFSS	G5EKG4	G5EKG4_CORDP	SKSFVMENF	0.014455	60.56	DRB1_1202	DT toxin A
6	VDSSKSFVMENFSSY	G5EKG4	G5EKG4_CORDP	FVMENFSSY	0.019651	53.63	DRB1_1202	DT toxin A
7	DSSKSFVMENFSSYH	G5EKG4	G5EKG4_CORDP	FVMENFSSY	0.063426	27.78	DRB1_1202	DT toxin A
8	SSKSFVMENFSSYHG	G5EKG4	G5EKG4_CORDP	FVMENFSSY	0.111831	17.57	DRB1_1202	DT toxin A
9	SKSFVMENFSSYHGT	G5EKG4	G5EKG4_CORDP	FVMENFSSY	0.132453	14.88	DRB1_1202	DT toxin A
10	KSFVMENFSSYHGTK	G5EKG4	G5EKG4_CORDP	MENFSSYHG	0.104943	18.62	DRB1_1202	DT toxin A
11	SFVMENFSSYHGTKP	G5EKG4	G5EKG4_CORDP	MENFSSYHG	0.105096	18.6	DRB1_1202	DT toxin A
12	FVMENFSSYHGTKPG	G5EKG4	G5EKG4_CORDP	MENFSSYHG	0.041472	36.68	DRB1_1202	DT toxin A
13	VMENFSSYHGTKPGY	G5EKG4	G5EKG4_CORDP	FSSYHGTKP	0.0204	52.78	DRB1_1202	DT toxin A
14	MENFSSYHGTKPGYV	G5EKG4	G5EKG4_CORDP	FSSYHGTKP	0.021058	52.03	DRB1_1202	DT toxin A
15	ENFSSYHGTKPGYVD	G5EKG4	G5EKG4_CORDP	YHGTKPGYV	0.028108	45.36	DRB1_1202	DT toxin A
16	NFSSYHGTKPGYVDS	G5EKG4	G5EKG4_CORDP	YHGTKPGYV	0.038793	38.13	DRB1_1202	DT toxin A
17	FSSYHGTKPGYVDSI	G5EKG4	G5EKG4_CORDP	YHGTKPGYV	0.040966	36.95	DRB1_1202	DT toxin A
18	SSYHGTKPGYVDSIQ	G5EKG4	G5EKG4_CORDP	YHGTKPGYV	0.022152	50.79	DRB1_1202	DT toxin A
19	SYHGTKPGYVDSIQK	G5EKG4	G5EKG4_CORDP	YHGTKPGYV	0.007483	74.54	DRB1_1202	DT toxin A
20	YHGTKPGYVDSIQKG	G5EKG4	G5EKG4_CORDP	TKPGYVDSI	0.00633	77.78	DRB1_1202	DT toxin A
21	HGTKPGYVDSIQKGI	G5EKG4	G5EKG4_CORDP	YVDSIQKGI	0.012103	64.46	DRB1_1202	DT toxin A
22	GTKPGYVDSIQKGIQ	G5EKG4	G5EKG4_CORDP	YVDSIQKGI	0.046587	34.09	DRB1_1202	DT toxin A
23	TKPGYVDSIQKGIQK	G5EKG4	G5EKG4_CORDP	VDSIQKGIQ	0.158135	12.33	DRB1_1202	DT toxin A
24	KPGYVDSIQKGIQKP	G5EKG4	G5EKG4_CORDP	VDSIQKGIQ	0.245386	7.07	DRB1_1202	DT toxin A
25	PGYVDSIQKGIQKPK	G5EKG4	G5EKG4_CORDP	VDSIQKGIQ	0.281467	5.69	DRB1_1202	DT toxin A
26	GYVDSIQKGIQKPKS	G5EKG4	G5EKG4_CORDP	VDSIQKGIQ	0.130005	15.16	DRB1_1202	DT toxin A
27	YVDSIQKGIQKPKSG	G5EKG4	G5EKG4_CORDP	IQKGIQKPK	0.043007	35.87	DRB1_1202	DT toxin A
28	VDSIQKGIQKPKSGT	G5EKG4	G5EKG4_CORDP	IQKGIQKPK	0.042505	36.12	DRB1_1202	DT toxin A
29	DSIQKGIQKPKSGTQ	G5EKG4	G5EKG4_CORDP	IQKGIQKPK	0.02607	47.05	DRB1_1202	DT toxin A
30	SIQKGIQKPKSGTQG	G5EKG4	G5EKG4_CORDP	QKGIQKPKS	0.008172	72.88	DRB1_1202	DT toxin A
31	IQKGIQKPKSGTQGN	G5EKG4	G5EKG4_CORDP	IQKPKSGTQ	0.007659	74.12	DRB1_1202	DT toxin A
32	QKGIQKPKSGTQGNY	G5EKG4	G5EKG4_CORDP	IQKPKSGTQ	0.008118	73.01	DRB1_1202	DT toxin A
33	KGIQKPKSGTQGNYD	G5EKG4	G5EKG4_CORDP	PKSGTQGNY	0.006226	78.08	DRB1_1202	DT toxin A
34	GIQKPKSGTQGNYDD	G5EKG4	G5EKG4_CORDP	PKSGTQGNY	0.008198	72.82	DRB1_1202	DT toxin A
35	IQKPKSGTQGNYDDD	G5EKG4	G5EKG4_CORDP	PKSGTQGNY	0.012055	64.54	DRB1_1202	DT toxin A
36	QKPKSGTQGNYDDDW	G5EKG4	G5EKG4_CORDP	PKSGTQGNY	0.005236	81.11	DRB1_1202	DT toxin A
37	KPKSGTQGNYDDDWK	G5EKG4	G5EKG4_CORDP	TQGNYDDDW	0.002459	91.32	DRB1_1202	DT toxin A
38	PKSGTQGNYDDDWKG	G5EKG4	G5EKG4_CORDP	TQGNYDDDW	0.002829	89.78	DRB1_1202	DT toxin A
39	KSGTQGNYDDDWKGF	G5EKG4	G5EKG4_CORDP	TQGNYDDDW	0.003128	88.64	DRB1_1202	DT toxin A
40	SGTQGNYDDDWKGFY	G5EKG4	G5EKG4_CORDP	GNYDDDWKG	0.003305	87.97	DRB1_1202	DT toxin A
41	GTQGNYDDDWKGFYS	G5EKG4	G5EKG4_CORDP	YDDDWKGFY	0.00557	79.98	DRB1_1202	DT toxin A
42	TQGNYDDDWKGFYST	G5EKG4	G5EKG4_CORDP	YDDDWKGFY	0.006032	78.64	DRB1_1202	DT toxin A
43	QGNYDDDWKGFYSTD	G5EKG4	G5EKG4_CORDP	YDDDWKGFY	0.009347	70.05	DRB1_1202	DT toxin A
44	GNYDDDWKGFYSTDN	G5EKG4	G5EKG4_CORDP	YDDDWKGFY	0.003988	85.38	DRB1_1202	DT toxin A
45	NYDDDWKGFYSTDNK	G5EKG4	G5EKG4_CORDP	WKGFYSTDN	0.005583	79.94	DRB1_1202	DT toxin A
46	YDDDWKGFYSTDNKY	G5EKG4	G5EKG4_CORDP	WKGFYSTDN	0.008338	72.48	DRB1_1202	DT toxin A
47	DDDWKGFYSTDNKYD	G5EKG4	G5EKG4_CORDP	WKGFYSTDN	0.017818	55.85	DRB1_1202	DT toxin A
48	DDWKGFYSTDNKYDA	G5EKG4	G5EKG4_CORDP	GFYSTDNKY	0.021897	51.08	DRB1_1202	DT toxin A
49	DWKGFYSTDNKYDAA	G5EKG4	G5EKG4_CORDP	GFYSTDNKY	0.034079	41.01	DRB1_1202	DT toxin A
50	WKGFYSTDNKYDAAG	G5EKG4	G5EKG4_CORDP	FYSTDNKYD	0.03613	39.68	DRB1_1202	DT toxin A
51	KGFYSTDNKYDAAGY	G5EKG4	G5EKG4_CORDP	YSTDNKYDA	0.027556	45.81	DRB1_1202	DT toxin A
52	GFYSTDNKYDAAGYS	G5EKG4	G5EKG4_CORDP	DNKYDAAGY	0.013919	61.45	DRB1_1202	DT toxin A
53	FYSTDNKYDAAGYSV	G5EKG4	G5EKG4_CORDP	DNKYDAAGY	0.014076	61.19	DRB1_1202	DT toxin A
54	YSTDNKYDAAGYSVD	G5EKG4	G5EKG4_CORDP	DNKYDAAGY	0.022267	50.66	DRB1_1202	DT toxin A
55	STDNKYDAAGYSVDN	G5EKG4	G5EKG4_CORDP	DNKYDAAGY	0.017231	56.66	DRB1_1202	DT toxin A
56	TDNKYDAAGYSVDNE	G5EKG4	G5EKG4_CORDP	YDAAGYSVD	0.013379	62.34	DRB1_1202	DT toxin A
57	DNKYDAAGYSVDNEN	G5EKG4	G5EKG4_CORDP	YDAAGYSVD	0.012697	63.47	DRB1_1202	DT toxin A
58	NKYDAAGYSVDNENP	G5EKG4	G5EKG4_CORDP	YDAAGYSVD	0.00744	74.65	DRB1_1202	DT toxin A
59	KYDAAGYSVDNENPL	G5EKG4	G5EKG4_CORDP	YSVDNENPL	0.010513	67.62	DRB1_1202	DT toxin A
60	YDAAGYSVDNENPLS	G5EKG4	G5EKG4_CORDP	YSVDNENPL	0.03117	43.02	DRB1_1202	DT toxin A
61	DAAGYSVDNENPLSG	G5EKG4	G5EKG4_CORDP	YSVDNENPL	0.047919	33.49	DRB1_1202	DT toxin A
62	AAGYSVDNENPLSGK	G5EKG4	G5EKG4_CORDP	YSVDNENPL	0.06412	27.56	DRB1_1202	DT toxin A
63	AGYSVDNENPLSGKA	G5EKG4	G5EKG4_CORDP	YSVDNENPL	0.037638	38.79	DRB1_1202	DT toxin A
64	GYSVDNENPLSGKAG	G5EKG4	G5EKG4_CORDP	VDNENPLSG	0.020572	52.58	DRB1_1202	DT toxin A
65	YSVDNENPLSGKAGG	G5EKG4	G5EKG4_CORDP	VDNENPLSG	0.006571	77.09	DRB1_1202	DT toxin A
66	SVDNENPLSGKAGGV	G5EKG4	G5EKG4_CORDP	ENPLSGKAG	0.002825	89.79	DRB1_1202	DT toxin A
67	VDNENPLSGKAGGVV	G5EKG4	G5EKG4_CORDP	LSGKAGGVV	0.008824	71.31	DRB1_1202	DT toxin A
68	DNENPLSGKAGGVVK	G5EKG4	G5EKG4_CORDP	LSGKAGGVV	0.03689	39.23	DRB1_1202	DT toxin A
69	NENPLSGKAGGVVKV	G5EKG4	G5EKG4_CORDP	LSGKAGGVV	0.059726	28.9	DRB1_1202	DT toxin A
70	ENPLSGKAGGVVKVT	G5EKG4	G5EKG4_CORDP	LSGKAGGVV	0.07056	25.73	DRB1_1202	DT toxin A
71	NPLSGKAGGVVKVTY	G5EKG4	G5EKG4_CORDP	LSGKAGGVV	0.024768	48.21	DRB1_1202	DT toxin A
72	PLSGKAGGVVKVTYP	G5EKG4	G5EKG4_CORDP	AGGVVKVTY	0.025487	47.56	DRB1_1202	DT toxin A
73	LSGKAGGVVKVTYPG	G5EKG4	G5EKG4_CORDP	AGGVVKVTY	0.051039	32.17	DRB1_1202	DT toxin A
74	SGKAGGVVKVTYPGL	G5EKG4	G5EKG4_CORDP	VVKVTYPGL	0.08513	22.27	DRB1_1202	DT toxin A
75	GKAGGVVKVTYPGLT	G5EKG4	G5EKG4_CORDP	VVKVTYPGL	0.197117	9.55	DRB1_1202	DT toxin A
76	KAGGVVKVTYPGLTK	G5EKG4	G5EKG4_CORDP	VVKVTYPGL	0.353107	3.86	DRB1_1202	DT toxin A
77	AGGVVKVTYPGLTKV	G5EKG4	G5EKG4_CORDP	VVKVTYPGL	0.365706	3.61	DRB1_1202	DT toxin A
78	GGVVKVTYPGLTKVL	G5EKG4	G5EKG4_CORDP	VVKVTYPGL	0.19104	9.91	DRB1_1202	DT toxin A
79	GVVKVTYPGLTKVLA	G5EKG4	G5EKG4_CORDP	VVKVTYPGL	0.032569	42.04	DRB1_1202	DT toxin A
80	VVKVTYPGLTKVLAL	G5EKG4	G5EKG4_CORDP	YPGLTKVLA	0.007294	75	DRB1_1202	DT toxin A
81	VKVTYPGLTKVLALK	G5EKG4	G5EKG4_CORDP	YPGLTKVLA	0.011504	65.57	DRB1_1202	DT toxin A
82	KVTYPGLTKVLALKV	G5EKG4	G5EKG4_CORDP	LTKVLALKV	0.060699	28.61	DRB1_1202	DT toxin A
83	VTYPGLTKVLALKVD	G5EKG4	G5EKG4_CORDP	LTKVLALKV	0.276723	5.85	DRB1_1202	DT toxin A
84	TYPGLTKVLALKVDN	G5EKG4	G5EKG4_CORDP	LTKVLALKV	0.451493	2.32	DRB1_1202	DT toxin A
85	YPGLTKVLALKVDNA	G5EKG4	G5EKG4_CORDP	LTKVLALKV	0.532885	1.48	DRB1_1202	DT toxin A
86	PGLTKVLALKVDNAE	G5EKG4	G5EKG4_CORDP	LTKVLALKV	0.444507	2.4	DRB1_1202	DT toxin A
87	GLTKVLALKVDNAET	G5EKG4	G5EKG4_CORDP	VLALKVDNA	0.334152	4.26	DRB1_1202	DT toxin A
88	LTKVLALKVDNAETI	G5EKG4	G5EKG4_CORDP	VLALKVDNA	0.31326	4.76	DRB1_1202	DT toxin A
89	TKVLALKVDNAETIK	G5EKG4	G5EKG4_CORDP	VLALKVDNA	0.244823	7.1	DRB1_1202	DT toxin A
90	KVLALKVDNAETIKK	G5EKG4	G5EKG4_CORDP	LKVDNAETI	0.164093	11.84	DRB1_1202	DT toxin A
91	VLALKVDNAETIKKE	G5EKG4	G5EKG4_CORDP	LKVDNAETI	0.191433	9.89	DRB1_1202	DT toxin A
92	LALKVDNAETIKKEL	G5EKG4	G5EKG4_CORDP	LKVDNAETI	0.09531	20.26	DRB1_1202	DT toxin A
93	ALKVDNAETIKKELG	G5EKG4	G5EKG4_CORDP	VDNAETIKK	0.038984	38.02	DRB1_1202	DT toxin A
94	LKVDNAETIKKELGL	G5EKG4	G5EKG4_CORDP	AETIKKELG	0.021385	51.66	DRB1_1202	DT toxin A
95	KVDNAETIKKELGLS	G5EKG4	G5EKG4_CORDP	AETIKKELG	0.031724	42.63	DRB1_1202	DT toxin A
96	VDNAETIKKELGLSL	G5EKG4	G5EKG4_CORDP	IKKELGLSL	0.045753	34.5	DRB1_1202	DT toxin A
97	DNAETIKKELGLSLT	G5EKG4	G5EKG4_CORDP	IKKELGLSL	0.12297	16.03	DRB1_1202	DT toxin A
98	NAETIKKELGLSLTE	G5EKG4	G5EKG4_CORDP	IKKELGLSL	0.233319	7.58	DRB1_1202	DT toxin A
99	AETIKKELGLSLTEP	G5EKG4	G5EKG4_CORDP	IKKELGLSL	0.324053	4.48	DRB1_1202	DT toxin A
100	ETIKKELGLSLTEPL	G5EKG4	G5EKG4_CORDP	IKKELGLSL	0.146307	13.39	DRB1_1202	DT toxin A
101	TIKKELGLSLTEPLM	G5EKG4	G5EKG4_CORDP	IKKELGLSL	0.023351	49.54	DRB1_1202	DT toxin A
102	IKKELGLSLTEPLME	G5EKG4	G5EKG4_CORDP	LGLSLTEPL	0.036765	39.3	DRB1_1202	DT toxin A
103	KKELGLSLTEPLMEQ	G5EKG4	G5EKG4_CORDP	LGLSLTEPL	0.060005	28.82	DRB1_1202	DT toxin A
104	KELGLSLTEPLMEQV	G5EKG4	G5EKG4_CORDP	GLSLTEPLM	0.049521	32.8	DRB1_1202	DT toxin A
105	ELGLSLTEPLMEQVG	G5EKG4	G5EKG4_CORDP	LSLTEPLME	0.029489	44.31	DRB1_1202	DT toxin A
106	LGLSLTEPLMEQVGT	G5EKG4	G5EKG4_CORDP	LSLTEPLME	0.01117	66.26	DRB1_1202	DT toxin A
107	GLSLTEPLMEQVGTE	G5EKG4	G5EKG4_CORDP	TEPLMEQVG	0.00784	73.68	DRB1_1202	DT toxin A
108	LSLTEPLMEQVGTEE	G5EKG4	G5EKG4_CORDP	TEPLMEQVG	0.00826	72.67	DRB1_1202	DT toxin A
109	SLTEPLMEQVGTEEF	G5EKG4	G5EKG4_CORDP	MEQVGTEEF	0.019507	53.79	DRB1_1202	DT toxin A
110	LTEPLMEQVGTEEFI	G5EKG4	G5EKG4_CORDP	MEQVGTEEF	0.059319	29.03	DRB1_1202	DT toxin A
111	TEPLMEQVGTEEFIK	G5EKG4	G5EKG4_CORDP	MEQVGTEEF	0.149391	13.07	DRB1_1202	DT toxin A
112	EPLMEQVGTEEFIKR	G5EKG4	G5EKG4_CORDP	MEQVGTEEF	0.221081	8.18	DRB1_1202	DT toxin A
113	PLMEQVGTEEFIKRF	G5EKG4	G5EKG4_CORDP	MEQVGTEEF	0.073703	24.92	DRB1_1202	DT toxin A
114	LMEQVGTEEFIKRFG	G5EKG4	G5EKG4_CORDP	VGTEEFIKR	0.017415	56.41	DRB1_1202	DT toxin A
115	MEQVGTEEFIKRFGD	G5EKG4	G5EKG4_CORDP	VGTEEFIKR	0.029185	44.53	DRB1_1202	DT toxin A
116	EQVGTEEFIKRFGDG	G5EKG4	G5EKG4_CORDP	VGTEEFIKR	0.02294	49.92	DRB1_1202	DT toxin A
117	QVGTEEFIKRFGDGA	G5EKG4	G5EKG4_CORDP	TEEFIKRFG	0.022154	50.79	DRB1_1202	DT toxin A
118	VGTEEFIKRFGDGAS	G5EKG4	G5EKG4_CORDP	EEFIKRFGD	0.027403	45.93	DRB1_1202	DT toxin A
119	GTEEFIKRFGDGASR	G5EKG4	G5EKG4_CORDP	IKRFGDGAS	0.056027	30.21	DRB1_1202	DT toxin A
120	TEEFIKRFGDGASRV	G5EKG4	G5EKG4_CORDP	IKRFGDGAS	0.084096	22.49	DRB1_1202	DT toxin A
121	EEFIKRFGDGASRVV	G5EKG4	G5EKG4_CORDP	IKRFGDGAS	0.092499	20.77	DRB1_1202	DT toxin A
122	EFIKRFGDGASRVVL	G5EKG4	G5EKG4_CORDP	IKRFGDGAS	0.032315	42.22	DRB1_1202	DT toxin A
123	FIKRFGDGASRVVLS	G5EKG4	G5EKG4_CORDP	IKRFGDGAS	0.007152	75.41	DRB1_1202	DT toxin A
124	IKRFGDGASRVVLSL	G5EKG4	G5EKG4_CORDP	FGDGASRVV	0.004015	85.28	DRB1_1202	DT toxin A
125	KRFGDGASRVVLSLP	G5EKG4	G5EKG4_CORDP	GASRVVLSL	0.002476	91.25	DRB1_1202	DT toxin A
126	RFGDGASRVVLSLPF	G5EKG4	G5EKG4_CORDP	SRVVLSLPF	0.008938	71.04	DRB1_1202	DT toxin A
127	FGDGASRVVLSLPFA	G5EKG4	G5EKG4_CORDP	SRVVLSLPF	0.031153	43.04	DRB1_1202	DT toxin A
128	GDGASRVVLSLPFAE	G5EKG4	G5EKG4_CORDP	SRVVLSLPF	0.062849	27.96	DRB1_1202	DT toxin A
129	DGASRVVLSLPFAEG	G5EKG4	G5EKG4_CORDP	SRVVLSLPF	0.103891	18.79	DRB1_1202	DT toxin A
130	GASRVVLSLPFAEGS	G5EKG4	G5EKG4_CORDP	VLSLPFAEG	0.145567	13.46	DRB1_1202	DT toxin A
131	ASRVVLSLPFAEGSS	G5EKG4	G5EKG4_CORDP	VLSLPFAEG	0.221718	8.15	DRB1_1202	DT toxin A
132	SRVVLSLPFAEGSSS	G5EKG4	G5EKG4_CORDP	VLSLPFAEG	0.245088	7.08	DRB1_1202	DT toxin A
133	RVVLSLPFAEGSSSV	G5EKG4	G5EKG4_CORDP	VLSLPFAEG	0.091081	21.03	DRB1_1202	DT toxin A
134	VVLSLPFAEGSSSVE	G5EKG4	G5EKG4_CORDP	VLSLPFAEG	0.007275	75.05	DRB1_1202	DT toxin A
135	VLSLPFAEGSSSVEY	G5EKG4	G5EKG4_CORDP	AEGSSSVEY	0.002339	91.83	DRB1_1202	DT toxin A
136	LSLPFAEGSSSVEYI	G5EKG4	G5EKG4_CORDP	AEGSSSVEY	0.00323	88.26	DRB1_1202	DT toxin A
137	SLPFAEGSSSVEYIN	G5EKG4	G5EKG4_CORDP	AEGSSSVEY	0.005808	79.29	DRB1_1202	DT toxin A
138	LPFAEGSSSVEYINN	G5EKG4	G5EKG4_CORDP	AEGSSSVEY	0.009098	70.65	DRB1_1202	DT toxin A
139	PFAEGSSSVEYINNW	G5EKG4	G5EKG4_CORDP	AEGSSSVEY	0.005111	81.53	DRB1_1202	DT toxin A
140	FAEGSSSVEYINNWE	G5EKG4	G5EKG4_CORDP	SSSVEYINN	0.002036	93.11	DRB1_1202	DT toxin A
141	AEGSSSVEYINNWEQ	G5EKG4	G5EKG4_CORDP	VEYINNWEQ	0.029339	44.42	DRB1_1202	DT toxin A
142	EGSSSVEYINNWEQA	G5EKG4	G5EKG4_CORDP	VEYINNWEQ	0.115149	17.08	DRB1_1202	DT toxin A
143	GSSSVEYINNWEQAK	G5EKG4	G5EKG4_CORDP	VEYINNWEQ	0.245841	7.05	DRB1_1202	DT toxin A
144	SSSVEYINNWEQAKA	G5EKG4	G5EKG4_CORDP	VEYINNWEQ	0.308254	4.9	DRB1_1202	DT toxin A
145	SSVEYINNWEQAKAL	G5EKG4	G5EKG4_CORDP	VEYINNWEQ	0.179755	10.68	DRB1_1202	DT toxin A
146	SVEYINNWEQAKALS	G5EKG4	G5EKG4_CORDP	INNWEQAKA	0.144119	13.61	DRB1_1202	DT toxin A
147	VEYINNWEQAKALSV	G5EKG4	G5EKG4_CORDP	INNWEQAKA	0.147285	13.29	DRB1_1202	DT toxin A
148	EYINNWEQAKALSVE	G5EKG4	G5EKG4_CORDP	INNWEQAKA	0.100509	19.35	DRB1_1202	DT toxin A
149	YINNWEQAKALSVEL	G5EKG4	G5EKG4_CORDP	WEQAKALSV	0.068652	26.24	DRB1_1202	DT toxin A
150	INNWEQAKALSVELE	G5EKG4	G5EKG4_CORDP	WEQAKALSV	0.090092	21.23	DRB1_1202	DT toxin A
151	NNWEQAKALSVELEI	G5EKG4	G5EKG4_CORDP	WEQAKALSV	0.044428	35.15	DRB1_1202	DT toxin A
152	NWEQAKALSVELEIN	G5EKG4	G5EKG4_CORDP	AKALSVELE	0.017543	56.23	DRB1_1202	DT toxin A
153	WEQAKALSVELEINF	G5EKG4	G5EKG4_CORDP	AKALSVELE	0.018427	55.02	DRB1_1202	DT toxin A
154	EQAKALSVELEINFE	G5EKG4	G5EKG4_CORDP	LSVELEINF	0.037378	38.94	DRB1_1202	DT toxin A
155	QAKALSVELEINFET	G5EKG4	G5EKG4_CORDP	LSVELEINF	0.056664	29.97	DRB1_1202	DT toxin A
156	AKALSVELEINFETR	G5EKG4	G5EKG4_CORDP	LSVELEINF	0.12813	15.39	DRB1_1202	DT toxin A
157	KALSVELEINFETRG	G5EKG4	G5EKG4_CORDP	LSVELEINF	0.053066	31.36	DRB1_1202	DT toxin A
158	ALSVELEINFETRGK	G5EKG4	G5EKG4_CORDP	VELEINFET	0.066933	26.72	DRB1_1202	DT toxin A
159	LSVELEINFETRGKR	G5EKG4	G5EKG4_CORDP	LEINFETRG	0.07995	23.39	DRB1_1202	DT toxin A
160	SVELEINFETRGKRG	G5EKG4	G5EKG4_CORDP	LEINFETRG	0.130785	15.07	DRB1_1202	DT toxin A
161	VELEINFETRGKRGQ	G5EKG4	G5EKG4_CORDP	INFETRGKR	0.126169	15.63	DRB1_1202	DT toxin A
162	ELEINFETRGKRGQD	G5EKG4	G5EKG4_CORDP	INFETRGKR	0.141474	13.88	DRB1_1202	DT toxin A
163	LEINFETRGKRGQDA	G5EKG4	G5EKG4_CORDP	INFETRGKR	0.05609	30.19	DRB1_1202	DT toxin A
164	EINFETRGKRGQDAM	G5EKG4	G5EKG4_CORDP	INFETRGKR	0.018116	55.45	DRB1_1202	DT toxin A
165	INFETRGKRGQDAMY	G5EKG4	G5EKG4_CORDP	TRGKRGQDA	0.003965	85.47	DRB1_1202	DT toxin A
166	NFETRGKRGQDAMYE	G5EKG4	G5EKG4_CORDP	TRGKRGQDA	0.004535	83.49	DRB1_1202	DT toxin A
167	FETRGKRGQDAMYEY	G5EKG4	G5EKG4_CORDP	GKRGQDAMY	0.003865	85.85	DRB1_1202	DT toxin A
168	ETRGKRGQDAMYEYM	G5EKG4	G5EKG4_CORDP	GKRGQDAMY	0.003857	85.88	DRB1_1202	DT toxin A
169	TRGKRGQDAMYEYMA	G5EKG4	G5EKG4_CORDP	KRGQDAMYE	0.004457	83.75	DRB1_1202	DT toxin A
170	RGKRGQDAMYEYMAQ	G5EKG4	G5EKG4_CORDP	QDAMYEYMA	0.006837	76.32	DRB1_1202	DT toxin A
171	GKRGQDAMYEYMAQA	G5EKG4	G5EKG4_CORDP	QDAMYEYMA	0.010876	66.87	DRB1_1202	DT toxin A
172	KRGQDAMYEYMAQAC	G5EKG4	G5EKG4_CORDP	QDAMYEYMA	0.004758	82.73	DRB1_1202	DT toxin A
173	RGQDAMYEYMAQACA	G5EKG4	G5EKG4_CORDP	MYEYMAQAC	0.007324	74.93	DRB1_1202	DT toxin A
174	GQDAMYEYMAQACAG	G5EKG4	G5EKG4_CORDP	MYEYMAQAC	0.019178	54.16	DRB1_1202	DT toxin A
175	QDAMYEYMAQACAGN	G5EKG4	G5EKG4_CORDP	YEYMAQACA	0.036105	39.69	DRB1_1202	DT toxin A
176	DAMYEYMAQACAGNR	G5EKG4	G5EKG4_CORDP	YEYMAQACA	0.040011	37.46	DRB1_1202	DT toxin A
177	AMYEYMAQACAGNRV	G5EKG4	G5EKG4_CORDP	YEYMAQACA	0.011507	65.56	DRB1_1202	DT toxin A
178	MYEYMAQACAGNRVR	G5EKG4	G5EKG4_CORDP	MAQACAGNR	0.010999	66.61	DRB1_1202	DT toxin A
179	YEYMAQACAGNRVRR	G5EKG4	G5EKG4_CORDP	MAQACAGNR	0.017478	56.32	DRB1_1202	DT toxin A
1	GADDVVDSSKSFVME	A0A172PZA6	A0A172PZA6_CORDP	VDSSKSFVM	0.096802	19.99	DRB1_1202	DT toxin A
2	ADDVVDSSKSFVMEN	A0A172PZA6	A0A172PZA6_CORDP	VDSSKSFVM	0.156951	12.42	DRB1_1202	DT toxin A
3	DDVVDSSKSFVMENF	A0A172PZA6	A0A172PZA6_CORDP	VDSSKSFVM	0.127891	15.42	DRB1_1202	DT toxin A
4	DVVDSSKSFVMENFS	A0A172PZA6	A0A172PZA6_CORDP	VDSSKSFVM	0.034456	40.76	DRB1_1202	DT toxin A
5	VVDSSKSFVMENFSS	A0A172PZA6	A0A172PZA6_CORDP	SKSFVMENF	0.014455	60.56	DRB1_1202	DT toxin A
6	VDSSKSFVMENFSSY	A0A172PZA6	A0A172PZA6_CORDP	FVMENFSSY	0.019651	53.63	DRB1_1202	DT toxin A
7	DSSKSFVMENFSSYH	A0A172PZA6	A0A172PZA6_CORDP	FVMENFSSY	0.063426	27.78	DRB1_1202	DT toxin A
8	SSKSFVMENFSSYHG	A0A172PZA6	A0A172PZA6_CORDP	FVMENFSSY	0.111831	17.57	DRB1_1202	DT toxin A
9	SKSFVMENFSSYHGT	A0A172PZA6	A0A172PZA6_CORDP	FVMENFSSY	0.132453	14.88	DRB1_1202	DT toxin A
10	KSFVMENFSSYHGTK	A0A172PZA6	A0A172PZA6_CORDP	MENFSSYHG	0.104943	18.62	DRB1_1202	DT toxin A
11	SFVMENFSSYHGTKP	A0A172PZA6	A0A172PZA6_CORDP	MENFSSYHG	0.105096	18.6	DRB1_1202	DT toxin A
12	FVMENFSSYHGTKPG	A0A172PZA6	A0A172PZA6_CORDP	MENFSSYHG	0.041472	36.68	DRB1_1202	DT toxin A
13	VMENFSSYHGTKPGY	A0A172PZA6	A0A172PZA6_CORDP	FSSYHGTKP	0.0204	52.78	DRB1_1202	DT toxin A
14	MENFSSYHGTKPGYV	A0A172PZA6	A0A172PZA6_CORDP	FSSYHGTKP	0.021058	52.03	DRB1_1202	DT toxin A
15	ENFSSYHGTKPGYVD	A0A172PZA6	A0A172PZA6_CORDP	YHGTKPGYV	0.028108	45.36	DRB1_1202	DT toxin A
16	NFSSYHGTKPGYVDS	A0A172PZA6	A0A172PZA6_CORDP	YHGTKPGYV	0.038793	38.13	DRB1_1202	DT toxin A
17	FSSYHGTKPGYVDSI	A0A172PZA6	A0A172PZA6_CORDP	YHGTKPGYV	0.040966	36.95	DRB1_1202	DT toxin A
18	SSYHGTKPGYVDSIQ	A0A172PZA6	A0A172PZA6_CORDP	YHGTKPGYV	0.022152	50.79	DRB1_1202	DT toxin A
19	SYHGTKPGYVDSIQK	A0A172PZA6	A0A172PZA6_CORDP	YHGTKPGYV	0.007483	74.54	DRB1_1202	DT toxin A
20	YHGTKPGYVDSIQKG	A0A172PZA6	A0A172PZA6_CORDP	TKPGYVDSI	0.00633	77.78	DRB1_1202	DT toxin A
21	HGTKPGYVDSIQKGI	A0A172PZA6	A0A172PZA6_CORDP	YVDSIQKGI	0.012103	64.46	DRB1_1202	DT toxin A
22	GTKPGYVDSIQKGIQ	A0A172PZA6	A0A172PZA6_CORDP	YVDSIQKGI	0.046587	34.09	DRB1_1202	DT toxin A
23	TKPGYVDSIQKGIQK	A0A172PZA6	A0A172PZA6_CORDP	VDSIQKGIQ	0.158135	12.33	DRB1_1202	DT toxin A
24	KPGYVDSIQKGIQKP	A0A172PZA6	A0A172PZA6_CORDP	VDSIQKGIQ	0.245386	7.07	DRB1_1202	DT toxin A
25	PGYVDSIQKGIQKPK	A0A172PZA6	A0A172PZA6_CORDP	VDSIQKGIQ	0.281467	5.69	DRB1_1202	DT toxin A
26	GYVDSIQKGIQKPKS	A0A172PZA6	A0A172PZA6_CORDP	VDSIQKGIQ	0.130005	15.16	DRB1_1202	DT toxin A
27	YVDSIQKGIQKPKSG	A0A172PZA6	A0A172PZA6_CORDP	IQKGIQKPK	0.043007	35.87	DRB1_1202	DT toxin A
28	VDSIQKGIQKPKSGT	A0A172PZA6	A0A172PZA6_CORDP	IQKGIQKPK	0.042505	36.12	DRB1_1202	DT toxin A
29	DSIQKGIQKPKSGTQ	A0A172PZA6	A0A172PZA6_CORDP	IQKGIQKPK	0.02607	47.05	DRB1_1202	DT toxin A
30	SIQKGIQKPKSGTQG	A0A172PZA6	A0A172PZA6_CORDP	QKGIQKPKS	0.008172	72.88	DRB1_1202	DT toxin A
31	IQKGIQKPKSGTQGN	A0A172PZA6	A0A172PZA6_CORDP	IQKPKSGTQ	0.007659	74.12	DRB1_1202	DT toxin A
32	QKGIQKPKSGTQGNY	A0A172PZA6	A0A172PZA6_CORDP	IQKPKSGTQ	0.008118	73.01	DRB1_1202	DT toxin A
33	KGIQKPKSGTQGNYD	A0A172PZA6	A0A172PZA6_CORDP	PKSGTQGNY	0.006226	78.08	DRB1_1202	DT toxin A
34	GIQKPKSGTQGNYDD	A0A172PZA6	A0A172PZA6_CORDP	PKSGTQGNY	0.008198	72.82	DRB1_1202	DT toxin A
35	IQKPKSGTQGNYDDD	A0A172PZA6	A0A172PZA6_CORDP	PKSGTQGNY	0.012055	64.54	DRB1_1202	DT toxin A
36	QKPKSGTQGNYDDDW	A0A172PZA6	A0A172PZA6_CORDP	PKSGTQGNY	0.005236	81.11	DRB1_1202	DT toxin A
37	KPKSGTQGNYDDDWK	A0A172PZA6	A0A172PZA6_CORDP	TQGNYDDDW	0.002459	91.32	DRB1_1202	DT toxin A
38	PKSGTQGNYDDDWKG	A0A172PZA6	A0A172PZA6_CORDP	TQGNYDDDW	0.002829	89.78	DRB1_1202	DT toxin A
39	KSGTQGNYDDDWKGF	A0A172PZA6	A0A172PZA6_CORDP	TQGNYDDDW	0.003128	88.64	DRB1_1202	DT toxin A
40	SGTQGNYDDDWKGFY	A0A172PZA6	A0A172PZA6_CORDP	GNYDDDWKG	0.003305	87.97	DRB1_1202	DT toxin A
41	GTQGNYDDDWKGFYS	A0A172PZA6	A0A172PZA6_CORDP	YDDDWKGFY	0.00557	79.98	DRB1_1202	DT toxin A
42	TQGNYDDDWKGFYST	A0A172PZA6	A0A172PZA6_CORDP	YDDDWKGFY	0.006032	78.64	DRB1_1202	DT toxin A
43	QGNYDDDWKGFYSTD	A0A172PZA6	A0A172PZA6_CORDP	YDDDWKGFY	0.009347	70.05	DRB1_1202	DT toxin A
44	GNYDDDWKGFYSTDN	A0A172PZA6	A0A172PZA6_CORDP	YDDDWKGFY	0.003988	85.38	DRB1_1202	DT toxin A
45	NYDDDWKGFYSTDNK	A0A172PZA6	A0A172PZA6_CORDP	WKGFYSTDN	0.005583	79.94	DRB1_1202	DT toxin A
46	YDDDWKGFYSTDNKY	A0A172PZA6	A0A172PZA6_CORDP	WKGFYSTDN	0.008338	72.48	DRB1_1202	DT toxin A
47	DDDWKGFYSTDNKYD	A0A172PZA6	A0A172PZA6_CORDP	WKGFYSTDN	0.017818	55.85	DRB1_1202	DT toxin A
48	DDWKGFYSTDNKYDA	A0A172PZA6	A0A172PZA6_CORDP	GFYSTDNKY	0.021897	51.08	DRB1_1202	DT toxin A
49	DWKGFYSTDNKYDAA	A0A172PZA6	A0A172PZA6_CORDP	GFYSTDNKY	0.034079	41.01	DRB1_1202	DT toxin A
50	WKGFYSTDNKYDAAG	A0A172PZA6	A0A172PZA6_CORDP	FYSTDNKYD	0.03613	39.68	DRB1_1202	DT toxin A
51	KGFYSTDNKYDAAGY	A0A172PZA6	A0A172PZA6_CORDP	YSTDNKYDA	0.027556	45.81	DRB1_1202	DT toxin A
52	GFYSTDNKYDAAGYS	A0A172PZA6	A0A172PZA6_CORDP	DNKYDAAGY	0.013919	61.45	DRB1_1202	DT toxin A
53	FYSTDNKYDAAGYSV	A0A172PZA6	A0A172PZA6_CORDP	DNKYDAAGY	0.014076	61.19	DRB1_1202	DT toxin A
54	YSTDNKYDAAGYSVD	A0A172PZA6	A0A172PZA6_CORDP	DNKYDAAGY	0.022267	50.66	DRB1_1202	DT toxin A
55	STDNKYDAAGYSVDN	A0A172PZA6	A0A172PZA6_CORDP	DNKYDAAGY	0.017231	56.66	DRB1_1202	DT toxin A
56	TDNKYDAAGYSVDNE	A0A172PZA6	A0A172PZA6_CORDP	YDAAGYSVD	0.013379	62.34	DRB1_1202	DT toxin A
57	DNKYDAAGYSVDNEN	A0A172PZA6	A0A172PZA6_CORDP	YDAAGYSVD	0.012697	63.47	DRB1_1202	DT toxin A
58	NKYDAAGYSVDNENP	A0A172PZA6	A0A172PZA6_CORDP	YDAAGYSVD	0.00744	74.65	DRB1_1202	DT toxin A
59	KYDAAGYSVDNENPL	A0A172PZA6	A0A172PZA6_CORDP	YSVDNENPL	0.010513	67.62	DRB1_1202	DT toxin A
60	YDAAGYSVDNENPLS	A0A172PZA6	A0A172PZA6_CORDP	YSVDNENPL	0.03117	43.02	DRB1_1202	DT toxin A
61	DAAGYSVDNENPLSG	A0A172PZA6	A0A172PZA6_CORDP	YSVDNENPL	0.047919	33.49	DRB1_1202	DT toxin A
62	AAGYSVDNENPLSGK	A0A172PZA6	A0A172PZA6_CORDP	YSVDNENPL	0.06412	27.56	DRB1_1202	DT toxin A
63	AGYSVDNENPLSGKA	A0A172PZA6	A0A172PZA6_CORDP	YSVDNENPL	0.037638	38.79	DRB1_1202	DT toxin A
64	GYSVDNENPLSGKAG	A0A172PZA6	A0A172PZA6_CORDP	VDNENPLSG	0.020572	52.58	DRB1_1202	DT toxin A
65	YSVDNENPLSGKAGG	A0A172PZA6	A0A172PZA6_CORDP	VDNENPLSG	0.006571	77.09	DRB1_1202	DT toxin A
66	SVDNENPLSGKAGGV	A0A172PZA6	A0A172PZA6_CORDP	ENPLSGKAG	0.002825	89.79	DRB1_1202	DT toxin A
67	VDNENPLSGKAGGVV	A0A172PZA6	A0A172PZA6_CORDP	LSGKAGGVV	0.008824	71.31	DRB1_1202	DT toxin A
68	DNENPLSGKAGGVVK	A0A172PZA6	A0A172PZA6_CORDP	LSGKAGGVV	0.03689	39.23	DRB1_1202	DT toxin A
69	NENPLSGKAGGVVKV	A0A172PZA6	A0A172PZA6_CORDP	LSGKAGGVV	0.059726	28.9	DRB1_1202	DT toxin A
70	ENPLSGKAGGVVKVT	A0A172PZA6	A0A172PZA6_CORDP	LSGKAGGVV	0.07056	25.73	DRB1_1202	DT toxin A
71	NPLSGKAGGVVKVTY	A0A172PZA6	A0A172PZA6_CORDP	LSGKAGGVV	0.024768	48.21	DRB1_1202	DT toxin A
72	PLSGKAGGVVKVTYP	A0A172PZA6	A0A172PZA6_CORDP	AGGVVKVTY	0.025487	47.56	DRB1_1202	DT toxin A
73	LSGKAGGVVKVTYPG	A0A172PZA6	A0A172PZA6_CORDP	AGGVVKVTY	0.051039	32.17	DRB1_1202	DT toxin A
74	SGKAGGVVKVTYPGL	A0A172PZA6	A0A172PZA6_CORDP	VVKVTYPGL	0.08513	22.27	DRB1_1202	DT toxin A
75	GKAGGVVKVTYPGLT	A0A172PZA6	A0A172PZA6_CORDP	VVKVTYPGL	0.197117	9.55	DRB1_1202	DT toxin A
76	KAGGVVKVTYPGLTK	A0A172PZA6	A0A172PZA6_CORDP	VVKVTYPGL	0.353107	3.86	DRB1_1202	DT toxin A
77	AGGVVKVTYPGLTKV	A0A172PZA6	A0A172PZA6_CORDP	VVKVTYPGL	0.365706	3.61	DRB1_1202	DT toxin A
78	GGVVKVTYPGLTKVL	A0A172PZA6	A0A172PZA6_CORDP	VVKVTYPGL	0.19104	9.91	DRB1_1202	DT toxin A
79	GVVKVTYPGLTKVLA	A0A172PZA6	A0A172PZA6_CORDP	VVKVTYPGL	0.032569	42.04	DRB1_1202	DT toxin A
80	VVKVTYPGLTKVLAL	A0A172PZA6	A0A172PZA6_CORDP	YPGLTKVLA	0.007294	75	DRB1_1202	DT toxin A
81	VKVTYPGLTKVLALK	A0A172PZA6	A0A172PZA6_CORDP	YPGLTKVLA	0.011504	65.57	DRB1_1202	DT toxin A
82	KVTYPGLTKVLALKV	A0A172PZA6	A0A172PZA6_CORDP	LTKVLALKV	0.060699	28.61	DRB1_1202	DT toxin A
83	VTYPGLTKVLALKVD	A0A172PZA6	A0A172PZA6_CORDP	LTKVLALKV	0.276723	5.85	DRB1_1202	DT toxin A
84	TYPGLTKVLALKVDN	A0A172PZA6	A0A172PZA6_CORDP	LTKVLALKV	0.451493	2.32	DRB1_1202	DT toxin A
85	YPGLTKVLALKVDNA	A0A172PZA6	A0A172PZA6_CORDP	LTKVLALKV	0.532885	1.48	DRB1_1202	DT toxin A
86	PGLTKVLALKVDNAE	A0A172PZA6	A0A172PZA6_CORDP	LTKVLALKV	0.444507	2.4	DRB1_1202	DT toxin A
87	GLTKVLALKVDNAET	A0A172PZA6	A0A172PZA6_CORDP	VLALKVDNA	0.334152	4.26	DRB1_1202	DT toxin A
88	LTKVLALKVDNAETI	A0A172PZA6	A0A172PZA6_CORDP	VLALKVDNA	0.31326	4.76	DRB1_1202	DT toxin A
89	TKVLALKVDNAETIK	A0A172PZA6	A0A172PZA6_CORDP	VLALKVDNA	0.244823	7.1	DRB1_1202	DT toxin A
90	KVLALKVDNAETIKK	A0A172PZA6	A0A172PZA6_CORDP	LKVDNAETI	0.164093	11.84	DRB1_1202	DT toxin A
91	VLALKVDNAETIKKE	A0A172PZA6	A0A172PZA6_CORDP	LKVDNAETI	0.191433	9.89	DRB1_1202	DT toxin A
92	LALKVDNAETIKKEL	A0A172PZA6	A0A172PZA6_CORDP	LKVDNAETI	0.09531	20.26	DRB1_1202	DT toxin A
93	ALKVDNAETIKKELG	A0A172PZA6	A0A172PZA6_CORDP	VDNAETIKK	0.038984	38.02	DRB1_1202	DT toxin A
94	LKVDNAETIKKELGL	A0A172PZA6	A0A172PZA6_CORDP	AETIKKELG	0.021385	51.66	DRB1_1202	DT toxin A
95	KVDNAETIKKELGLS	A0A172PZA6	A0A172PZA6_CORDP	AETIKKELG	0.031724	42.63	DRB1_1202	DT toxin A
96	VDNAETIKKELGLSL	A0A172PZA6	A0A172PZA6_CORDP	IKKELGLSL	0.045753	34.5	DRB1_1202	DT toxin A
97	DNAETIKKELGLSLT	A0A172PZA6	A0A172PZA6_CORDP	IKKELGLSL	0.12297	16.03	DRB1_1202	DT toxin A
98	NAETIKKELGLSLTE	A0A172PZA6	A0A172PZA6_CORDP	IKKELGLSL	0.233319	7.58	DRB1_1202	DT toxin A
99	AETIKKELGLSLTEP	A0A172PZA6	A0A172PZA6_CORDP	IKKELGLSL	0.324053	4.48	DRB1_1202	DT toxin A
100	ETIKKELGLSLTEPL	A0A172PZA6	A0A172PZA6_CORDP	IKKELGLSL	0.146307	13.39	DRB1_1202	DT toxin A
101	TIKKELGLSLTEPLM	A0A172PZA6	A0A172PZA6_CORDP	IKKELGLSL	0.023351	49.54	DRB1_1202	DT toxin A
102	IKKELGLSLTEPLME	A0A172PZA6	A0A172PZA6_CORDP	LGLSLTEPL	0.036765	39.3	DRB1_1202	DT toxin A
103	KKELGLSLTEPLMEQ	A0A172PZA6	A0A172PZA6_CORDP	LGLSLTEPL	0.060005	28.82	DRB1_1202	DT toxin A
104	KELGLSLTEPLMEQV	A0A172PZA6	A0A172PZA6_CORDP	GLSLTEPLM	0.049521	32.8	DRB1_1202	DT toxin A
105	ELGLSLTEPLMEQVG	A0A172PZA6	A0A172PZA6_CORDP	LSLTEPLME	0.029489	44.31	DRB1_1202	DT toxin A
106	LGLSLTEPLMEQVGT	A0A172PZA6	A0A172PZA6_CORDP	LSLTEPLME	0.01117	66.26	DRB1_1202	DT toxin A
107	GLSLTEPLMEQVGTE	A0A172PZA6	A0A172PZA6_CORDP	TEPLMEQVG	0.00784	73.68	DRB1_1202	DT toxin A
108	LSLTEPLMEQVGTEE	A0A172PZA6	A0A172PZA6_CORDP	TEPLMEQVG	0.00826	72.67	DRB1_1202	DT toxin A
109	SLTEPLMEQVGTEEF	A0A172PZA6	A0A172PZA6_CORDP	MEQVGTEEF	0.019507	53.79	DRB1_1202	DT toxin A
110	LTEPLMEQVGTEEFI	A0A172PZA6	A0A172PZA6_CORDP	MEQVGTEEF	0.059319	29.03	DRB1_1202	DT toxin A
111	TEPLMEQVGTEEFIK	A0A172PZA6	A0A172PZA6_CORDP	MEQVGTEEF	0.149391	13.07	DRB1_1202	DT toxin A
112	EPLMEQVGTEEFIKR	A0A172PZA6	A0A172PZA6_CORDP	MEQVGTEEF	0.221081	8.18	DRB1_1202	DT toxin A
113	PLMEQVGTEEFIKRF	A0A172PZA6	A0A172PZA6_CORDP	MEQVGTEEF	0.073703	24.92	DRB1_1202	DT toxin A
114	LMEQVGTEEFIKRFG	A0A172PZA6	A0A172PZA6_CORDP	VGTEEFIKR	0.017415	56.41	DRB1_1202	DT toxin A
115	MEQVGTEEFIKRFGD	A0A172PZA6	A0A172PZA6_CORDP	VGTEEFIKR	0.029185	44.53	DRB1_1202	DT toxin A
116	EQVGTEEFIKRFGDG	A0A172PZA6	A0A172PZA6_CORDP	VGTEEFIKR	0.02294	49.92	DRB1_1202	DT toxin A
117	QVGTEEFIKRFGDGA	A0A172PZA6	A0A172PZA6_CORDP	TEEFIKRFG	0.022154	50.79	DRB1_1202	DT toxin A
118	VGTEEFIKRFGDGAS	A0A172PZA6	A0A172PZA6_CORDP	EEFIKRFGD	0.027403	45.93	DRB1_1202	DT toxin A
119	GTEEFIKRFGDGASR	A0A172PZA6	A0A172PZA6_CORDP	IKRFGDGAS	0.056027	30.21	DRB1_1202	DT toxin A
120	TEEFIKRFGDGASRV	A0A172PZA6	A0A172PZA6_CORDP	IKRFGDGAS	0.084096	22.49	DRB1_1202	DT toxin A
121	EEFIKRFGDGASRVV	A0A172PZA6	A0A172PZA6_CORDP	IKRFGDGAS	0.092499	20.77	DRB1_1202	DT toxin A
122	EFIKRFGDGASRVVL	A0A172PZA6	A0A172PZA6_CORDP	IKRFGDGAS	0.032315	42.22	DRB1_1202	DT toxin A
123	FIKRFGDGASRVVLS	A0A172PZA6	A0A172PZA6_CORDP	IKRFGDGAS	0.007152	75.41	DRB1_1202	DT toxin A
124	IKRFGDGASRVVLSL	A0A172PZA6	A0A172PZA6_CORDP	FGDGASRVV	0.004015	85.28	DRB1_1202	DT toxin A
125	KRFGDGASRVVLSLP	A0A172PZA6	A0A172PZA6_CORDP	GASRVVLSL	0.002476	91.25	DRB1_1202	DT toxin A
126	RFGDGASRVVLSLPF	A0A172PZA6	A0A172PZA6_CORDP	SRVVLSLPF	0.008938	71.04	DRB1_1202	DT toxin A
127	FGDGASRVVLSLPFA	A0A172PZA6	A0A172PZA6_CORDP	SRVVLSLPF	0.031153	43.04	DRB1_1202	DT toxin A
128	GDGASRVVLSLPFAE	A0A172PZA6	A0A172PZA6_CORDP	SRVVLSLPF	0.062849	27.96	DRB1_1202	DT toxin A
129	DGASRVVLSLPFAEG	A0A172PZA6	A0A172PZA6_CORDP	SRVVLSLPF	0.103891	18.79	DRB1_1202	DT toxin A
130	GASRVVLSLPFAEGS	A0A172PZA6	A0A172PZA6_CORDP	VLSLPFAEG	0.145567	13.46	DRB1_1202	DT toxin A
131	ASRVVLSLPFAEGSS	A0A172PZA6	A0A172PZA6_CORDP	VLSLPFAEG	0.221718	8.15	DRB1_1202	DT toxin A
132	SRVVLSLPFAEGSSS	A0A172PZA6	A0A172PZA6_CORDP	VLSLPFAEG	0.245088	7.08	DRB1_1202	DT toxin A
133	RVVLSLPFAEGSSSV	A0A172PZA6	A0A172PZA6_CORDP	VLSLPFAEG	0.091081	21.03	DRB1_1202	DT toxin A
134	VVLSLPFAEGSSSVE	A0A172PZA6	A0A172PZA6_CORDP	VLSLPFAEG	0.007275	75.05	DRB1_1202	DT toxin A
135	VLSLPFAEGSSSVEY	A0A172PZA6	A0A172PZA6_CORDP	AEGSSSVEY	0.002339	91.83	DRB1_1202	DT toxin A
136	LSLPFAEGSSSVEYI	A0A172PZA6	A0A172PZA6_CORDP	AEGSSSVEY	0.00323	88.26	DRB1_1202	DT toxin A
137	SLPFAEGSSSVEYIN	A0A172PZA6	A0A172PZA6_CORDP	AEGSSSVEY	0.005808	79.29	DRB1_1202	DT toxin A
138	LPFAEGSSSVEYINN	A0A172PZA6	A0A172PZA6_CORDP	AEGSSSVEY	0.009098	70.65	DRB1_1202	DT toxin A
139	PFAEGSSSVEYINNW	A0A172PZA6	A0A172PZA6_CORDP	AEGSSSVEY	0.005111	81.53	DRB1_1202	DT toxin A
140	FAEGSSSVEYINNWE	A0A172PZA6	A0A172PZA6_CORDP	SSSVEYINN	0.002036	93.11	DRB1_1202	DT toxin A
141	AEGSSSVEYINNWEQ	A0A172PZA6	A0A172PZA6_CORDP	VEYINNWEQ	0.029339	44.42	DRB1_1202	DT toxin A
142	EGSSSVEYINNWEQA	A0A172PZA6	A0A172PZA6_CORDP	VEYINNWEQ	0.115149	17.08	DRB1_1202	DT toxin A
143	GSSSVEYINNWEQAK	A0A172PZA6	A0A172PZA6_CORDP	VEYINNWEQ	0.245841	7.05	DRB1_1202	DT toxin A
144	SSSVEYINNWEQAKA	A0A172PZA6	A0A172PZA6_CORDP	VEYINNWEQ	0.308254	4.9	DRB1_1202	DT toxin A
145	SSVEYINNWEQAKAL	A0A172PZA6	A0A172PZA6_CORDP	VEYINNWEQ	0.179755	10.68	DRB1_1202	DT toxin A
146	SVEYINNWEQAKALS	A0A172PZA6	A0A172PZA6_CORDP	INNWEQAKA	0.144119	13.61	DRB1_1202	DT toxin A
147	VEYINNWEQAKALSV	A0A172PZA6	A0A172PZA6_CORDP	INNWEQAKA	0.147285	13.29	DRB1_1202	DT toxin A
148	EYINNWEQAKALSVE	A0A172PZA6	A0A172PZA6_CORDP	INNWEQAKA	0.100509	19.35	DRB1_1202	DT toxin A
149	YINNWEQAKALSVEL	A0A172PZA6	A0A172PZA6_CORDP	WEQAKALSV	0.068652	26.24	DRB1_1202	DT toxin A
150	INNWEQAKALSVELE	A0A172PZA6	A0A172PZA6_CORDP	WEQAKALSV	0.090092	21.23	DRB1_1202	DT toxin A
151	NNWEQAKALSVELEI	A0A172PZA6	A0A172PZA6_CORDP	WEQAKALSV	0.044428	35.15	DRB1_1202	DT toxin A
152	NWEQAKALSVELEIN	A0A172PZA6	A0A172PZA6_CORDP	AKALSVELE	0.017543	56.23	DRB1_1202	DT toxin A
153	WEQAKALSVELEINF	A0A172PZA6	A0A172PZA6_CORDP	AKALSVELE	0.018427	55.02	DRB1_1202	DT toxin A
154	EQAKALSVELEINFE	A0A172PZA6	A0A172PZA6_CORDP	LSVELEINF	0.037378	38.94	DRB1_1202	DT toxin A
155	QAKALSVELEINFET	A0A172PZA6	A0A172PZA6_CORDP	LSVELEINF	0.056664	29.97	DRB1_1202	DT toxin A
156	AKALSVELEINFETR	A0A172PZA6	A0A172PZA6_CORDP	LSVELEINF	0.12813	15.39	DRB1_1202	DT toxin A
157	KALSVELEINFETRG	A0A172PZA6	A0A172PZA6_CORDP	LSVELEINF	0.053066	31.36	DRB1_1202	DT toxin A
158	ALSVELEINFETRGK	A0A172PZA6	A0A172PZA6_CORDP	VELEINFET	0.066933	26.72	DRB1_1202	DT toxin A
159	LSVELEINFETRGKR	A0A172PZA6	A0A172PZA6_CORDP	LEINFETRG	0.07995	23.39	DRB1_1202	DT toxin A
160	SVELEINFETRGKRG	A0A172PZA6	A0A172PZA6_CORDP	LEINFETRG	0.130785	15.07	DRB1_1202	DT toxin A
161	VELEINFETRGKRGQ	A0A172PZA6	A0A172PZA6_CORDP	INFETRGKR	0.126169	15.63	DRB1_1202	DT toxin A
162	ELEINFETRGKRGQD	A0A172PZA6	A0A172PZA6_CORDP	INFETRGKR	0.141474	13.88	DRB1_1202	DT toxin A
163	LEINFETRGKRGQDA	A0A172PZA6	A0A172PZA6_CORDP	INFETRGKR	0.05609	30.19	DRB1_1202	DT toxin A
164	EINFETRGKRGQDAM	A0A172PZA6	A0A172PZA6_CORDP	INFETRGKR	0.018116	55.45	DRB1_1202	DT toxin A
165	INFETRGKRGQDAMY	A0A172PZA6	A0A172PZA6_CORDP	TRGKRGQDA	0.003965	85.47	DRB1_1202	DT toxin A
166	NFETRGKRGQDAMYE	A0A172PZA6	A0A172PZA6_CORDP	TRGKRGQDA	0.004535	83.49	DRB1_1202	DT toxin A
167	FETRGKRGQDAMYEY	A0A172PZA6	A0A172PZA6_CORDP	GKRGQDAMY	0.003865	85.85	DRB1_1202	DT toxin A
168	ETRGKRGQDAMYEYM	A0A172PZA6	A0A172PZA6_CORDP	GKRGQDAMY	0.003857	85.88	DRB1_1202	DT toxin A
169	TRGKRGQDAMYEYMA	A0A172PZA6	A0A172PZA6_CORDP	KRGQDAMYE	0.004457	83.75	DRB1_1202	DT toxin A
170	RGKRGQDAMYEYMAQ	A0A172PZA6	A0A172PZA6_CORDP	QDAMYEYMA	0.006837	76.32	DRB1_1202	DT toxin A
171	GKRGQDAMYEYMAQA	A0A172PZA6	A0A172PZA6_CORDP	QDAMYEYMA	0.010876	66.87	DRB1_1202	DT toxin A
172	KRGQDAMYEYMAQAC	A0A172PZA6	A0A172PZA6_CORDP	QDAMYEYMA	0.004758	82.73	DRB1_1202	DT toxin A
173	RGQDAMYEYMAQACA	A0A172PZA6	A0A172PZA6_CORDP	MYEYMAQAC	0.007324	74.93	DRB1_1202	DT toxin A
174	GQDAMYEYMAQACAG	A0A172PZA6	A0A172PZA6_CORDP	MYEYMAQAC	0.019178	54.16	DRB1_1202	DT toxin A
175	QDAMYEYMAQACAGN	A0A172PZA6	A0A172PZA6_CORDP	YEYMAQACA	0.036105	39.69	DRB1_1202	DT toxin A
176	DAMYEYMAQACAGNR	A0A172PZA6	A0A172PZA6_CORDP	YEYMAQACA	0.040011	37.46	DRB1_1202	DT toxin A
177	AMYEYMAQACAGNRV	A0A172PZA6	A0A172PZA6_CORDP	YEYMAQACA	0.011507	65.56	DRB1_1202	DT toxin A
178	MYEYMAQACAGNRVR	A0A172PZA6	A0A172PZA6_CORDP	MAQACAGNR	0.010999	66.61	DRB1_1202	DT toxin A
179	YEYMAQACAGNRVRR	A0A172PZA6	A0A172PZA6_CORDP	MAQACAGNR	0.017478	56.32	DRB1_1202	DT toxin A
1	GADDVVDSSKSFVME	A0A172PZD5	A0A172PZD5_CORDP	VDSSKSFVM	0.096802	19.99	DRB1_1202	DT toxin A
2	ADDVVDSSKSFVMEN	A0A172PZD5	A0A172PZD5_CORDP	VDSSKSFVM	0.156951	12.42	DRB1_1202	DT toxin A
3	DDVVDSSKSFVMENF	A0A172PZD5	A0A172PZD5_CORDP	VDSSKSFVM	0.127891	15.42	DRB1_1202	DT toxin A
4	DVVDSSKSFVMENFS	A0A172PZD5	A0A172PZD5_CORDP	VDSSKSFVM	0.034456	40.76	DRB1_1202	DT toxin A
5	VVDSSKSFVMENFSS	A0A172PZD5	A0A172PZD5_CORDP	SKSFVMENF	0.014455	60.56	DRB1_1202	DT toxin A
6	VDSSKSFVMENFSSY	A0A172PZD5	A0A172PZD5_CORDP	FVMENFSSY	0.019651	53.63	DRB1_1202	DT toxin A
7	DSSKSFVMENFSSYH	A0A172PZD5	A0A172PZD5_CORDP	FVMENFSSY	0.063426	27.78	DRB1_1202	DT toxin A
8	SSKSFVMENFSSYHG	A0A172PZD5	A0A172PZD5_CORDP	FVMENFSSY	0.111831	17.57	DRB1_1202	DT toxin A
9	SKSFVMENFSSYHGT	A0A172PZD5	A0A172PZD5_CORDP	FVMENFSSY	0.132453	14.88	DRB1_1202	DT toxin A
10	KSFVMENFSSYHGTK	A0A172PZD5	A0A172PZD5_CORDP	MENFSSYHG	0.104943	18.62	DRB1_1202	DT toxin A
11	SFVMENFSSYHGTKP	A0A172PZD5	A0A172PZD5_CORDP	MENFSSYHG	0.105096	18.6	DRB1_1202	DT toxin A
12	FVMENFSSYHGTKPG	A0A172PZD5	A0A172PZD5_CORDP	MENFSSYHG	0.041472	36.68	DRB1_1202	DT toxin A
13	VMENFSSYHGTKPGY	A0A172PZD5	A0A172PZD5_CORDP	FSSYHGTKP	0.0204	52.78	DRB1_1202	DT toxin A
14	MENFSSYHGTKPGYV	A0A172PZD5	A0A172PZD5_CORDP	FSSYHGTKP	0.021058	52.03	DRB1_1202	DT toxin A
15	ENFSSYHGTKPGYVD	A0A172PZD5	A0A172PZD5_CORDP	YHGTKPGYV	0.028108	45.36	DRB1_1202	DT toxin A
16	NFSSYHGTKPGYVDS	A0A172PZD5	A0A172PZD5_CORDP	YHGTKPGYV	0.038793	38.13	DRB1_1202	DT toxin A
17	FSSYHGTKPGYVDSI	A0A172PZD5	A0A172PZD5_CORDP	YHGTKPGYV	0.040966	36.95	DRB1_1202	DT toxin A
18	SSYHGTKPGYVDSIQ	A0A172PZD5	A0A172PZD5_CORDP	YHGTKPGYV	0.022152	50.79	DRB1_1202	DT toxin A
19	SYHGTKPGYVDSIQK	A0A172PZD5	A0A172PZD5_CORDP	YHGTKPGYV	0.007483	74.54	DRB1_1202	DT toxin A
20	YHGTKPGYVDSIQKG	A0A172PZD5	A0A172PZD5_CORDP	TKPGYVDSI	0.00633	77.78	DRB1_1202	DT toxin A
21	HGTKPGYVDSIQKGI	A0A172PZD5	A0A172PZD5_CORDP	YVDSIQKGI	0.012103	64.46	DRB1_1202	DT toxin A
22	GTKPGYVDSIQKGIQ	A0A172PZD5	A0A172PZD5_CORDP	YVDSIQKGI	0.046587	34.09	DRB1_1202	DT toxin A
23	TKPGYVDSIQKGIQK	A0A172PZD5	A0A172PZD5_CORDP	VDSIQKGIQ	0.158135	12.33	DRB1_1202	DT toxin A
24	KPGYVDSIQKGIQKP	A0A172PZD5	A0A172PZD5_CORDP	VDSIQKGIQ	0.245386	7.07	DRB1_1202	DT toxin A
25	PGYVDSIQKGIQKPK	A0A172PZD5	A0A172PZD5_CORDP	VDSIQKGIQ	0.281467	5.69	DRB1_1202	DT toxin A
26	GYVDSIQKGIQKPKS	A0A172PZD5	A0A172PZD5_CORDP	VDSIQKGIQ	0.130005	15.16	DRB1_1202	DT toxin A
27	YVDSIQKGIQKPKSG	A0A172PZD5	A0A172PZD5_CORDP	IQKGIQKPK	0.043007	35.87	DRB1_1202	DT toxin A
28	VDSIQKGIQKPKSGT	A0A172PZD5	A0A172PZD5_CORDP	IQKGIQKPK	0.042505	36.12	DRB1_1202	DT toxin A
29	DSIQKGIQKPKSGTQ	A0A172PZD5	A0A172PZD5_CORDP	IQKGIQKPK	0.02607	47.05	DRB1_1202	DT toxin A
30	SIQKGIQKPKSGTQG	A0A172PZD5	A0A172PZD5_CORDP	QKGIQKPKS	0.008172	72.88	DRB1_1202	DT toxin A
31	IQKGIQKPKSGTQGN	A0A172PZD5	A0A172PZD5_CORDP	IQKPKSGTQ	0.007659	74.12	DRB1_1202	DT toxin A
32	QKGIQKPKSGTQGNY	A0A172PZD5	A0A172PZD5_CORDP	IQKPKSGTQ	0.008118	73.01	DRB1_1202	DT toxin A
33	KGIQKPKSGTQGNYD	A0A172PZD5	A0A172PZD5_CORDP	PKSGTQGNY	0.006226	78.08	DRB1_1202	DT toxin A
34	GIQKPKSGTQGNYDD	A0A172PZD5	A0A172PZD5_CORDP	PKSGTQGNY	0.008198	72.82	DRB1_1202	DT toxin A
35	IQKPKSGTQGNYDDD	A0A172PZD5	A0A172PZD5_CORDP	PKSGTQGNY	0.012055	64.54	DRB1_1202	DT toxin A
36	QKPKSGTQGNYDDDW	A0A172PZD5	A0A172PZD5_CORDP	PKSGTQGNY	0.005236	81.11	DRB1_1202	DT toxin A
37	KPKSGTQGNYDDDWK	A0A172PZD5	A0A172PZD5_CORDP	TQGNYDDDW	0.002459	91.32	DRB1_1202	DT toxin A
38	PKSGTQGNYDDDWKG	A0A172PZD5	A0A172PZD5_CORDP	TQGNYDDDW	0.002829	89.78	DRB1_1202	DT toxin A
39	KSGTQGNYDDDWKGF	A0A172PZD5	A0A172PZD5_CORDP	TQGNYDDDW	0.003128	88.64	DRB1_1202	DT toxin A
40	SGTQGNYDDDWKGFY	A0A172PZD5	A0A172PZD5_CORDP	GNYDDDWKG	0.003305	87.97	DRB1_1202	DT toxin A
41	GTQGNYDDDWKGFYS	A0A172PZD5	A0A172PZD5_CORDP	YDDDWKGFY	0.00557	79.98	DRB1_1202	DT toxin A
42	TQGNYDDDWKGFYST	A0A172PZD5	A0A172PZD5_CORDP	YDDDWKGFY	0.006032	78.64	DRB1_1202	DT toxin A
43	QGNYDDDWKGFYSTD	A0A172PZD5	A0A172PZD5_CORDP	YDDDWKGFY	0.009347	70.05	DRB1_1202	DT toxin A
44	GNYDDDWKGFYSTDN	A0A172PZD5	A0A172PZD5_CORDP	YDDDWKGFY	0.003988	85.38	DRB1_1202	DT toxin A
45	NYDDDWKGFYSTDNK	A0A172PZD5	A0A172PZD5_CORDP	WKGFYSTDN	0.005583	79.94	DRB1_1202	DT toxin A
46	YDDDWKGFYSTDNKY	A0A172PZD5	A0A172PZD5_CORDP	WKGFYSTDN	0.008338	72.48	DRB1_1202	DT toxin A
47	DDDWKGFYSTDNKYD	A0A172PZD5	A0A172PZD5_CORDP	WKGFYSTDN	0.017818	55.85	DRB1_1202	DT toxin A
48	DDWKGFYSTDNKYDA	A0A172PZD5	A0A172PZD5_CORDP	GFYSTDNKY	0.021897	51.08	DRB1_1202	DT toxin A
49	DWKGFYSTDNKYDAA	A0A172PZD5	A0A172PZD5_CORDP	GFYSTDNKY	0.034079	41.01	DRB1_1202	DT toxin A
50	WKGFYSTDNKYDAAG	A0A172PZD5	A0A172PZD5_CORDP	FYSTDNKYD	0.03613	39.68	DRB1_1202	DT toxin A
51	KGFYSTDNKYDAAGY	A0A172PZD5	A0A172PZD5_CORDP	YSTDNKYDA	0.027556	45.81	DRB1_1202	DT toxin A
52	GFYSTDNKYDAAGYS	A0A172PZD5	A0A172PZD5_CORDP	DNKYDAAGY	0.013919	61.45	DRB1_1202	DT toxin A
53	FYSTDNKYDAAGYSV	A0A172PZD5	A0A172PZD5_CORDP	DNKYDAAGY	0.014076	61.19	DRB1_1202	DT toxin A
54	YSTDNKYDAAGYSVD	A0A172PZD5	A0A172PZD5_CORDP	DNKYDAAGY	0.022267	50.66	DRB1_1202	DT toxin A
55	STDNKYDAAGYSVDN	A0A172PZD5	A0A172PZD5_CORDP	DNKYDAAGY	0.017231	56.66	DRB1_1202	DT toxin A
56	TDNKYDAAGYSVDNE	A0A172PZD5	A0A172PZD5_CORDP	YDAAGYSVD	0.013379	62.34	DRB1_1202	DT toxin A
57	DNKYDAAGYSVDNEN	A0A172PZD5	A0A172PZD5_CORDP	YDAAGYSVD	0.012697	63.47	DRB1_1202	DT toxin A
58	NKYDAAGYSVDNENP	A0A172PZD5	A0A172PZD5_CORDP	YDAAGYSVD	0.00744	74.65	DRB1_1202	DT toxin A
59	KYDAAGYSVDNENPL	A0A172PZD5	A0A172PZD5_CORDP	YSVDNENPL	0.010513	67.62	DRB1_1202	DT toxin A
60	YDAAGYSVDNENPLS	A0A172PZD5	A0A172PZD5_CORDP	YSVDNENPL	0.03117	43.02	DRB1_1202	DT toxin A
61	DAAGYSVDNENPLSG	A0A172PZD5	A0A172PZD5_CORDP	YSVDNENPL	0.047919	33.49	DRB1_1202	DT toxin A
62	AAGYSVDNENPLSGK	A0A172PZD5	A0A172PZD5_CORDP	YSVDNENPL	0.06412	27.56	DRB1_1202	DT toxin A
63	AGYSVDNENPLSGKA	A0A172PZD5	A0A172PZD5_CORDP	YSVDNENPL	0.037638	38.79	DRB1_1202	DT toxin A
64	GYSVDNENPLSGKAG	A0A172PZD5	A0A172PZD5_CORDP	VDNENPLSG	0.020572	52.58	DRB1_1202	DT toxin A
65	YSVDNENPLSGKAGG	A0A172PZD5	A0A172PZD5_CORDP	VDNENPLSG	0.006571	77.09	DRB1_1202	DT toxin A
66	SVDNENPLSGKAGGV	A0A172PZD5	A0A172PZD5_CORDP	ENPLSGKAG	0.002825	89.79	DRB1_1202	DT toxin A
67	VDNENPLSGKAGGVV	A0A172PZD5	A0A172PZD5_CORDP	LSGKAGGVV	0.008824	71.31	DRB1_1202	DT toxin A
68	DNENPLSGKAGGVVK	A0A172PZD5	A0A172PZD5_CORDP	LSGKAGGVV	0.03689	39.23	DRB1_1202	DT toxin A
69	NENPLSGKAGGVVKV	A0A172PZD5	A0A172PZD5_CORDP	LSGKAGGVV	0.059726	28.9	DRB1_1202	DT toxin A
70	ENPLSGKAGGVVKVT	A0A172PZD5	A0A172PZD5_CORDP	LSGKAGGVV	0.07056	25.73	DRB1_1202	DT toxin A
71	NPLSGKAGGVVKVTY	A0A172PZD5	A0A172PZD5_CORDP	LSGKAGGVV	0.024768	48.21	DRB1_1202	DT toxin A
72	PLSGKAGGVVKVTYP	A0A172PZD5	A0A172PZD5_CORDP	AGGVVKVTY	0.025487	47.56	DRB1_1202	DT toxin A
73	LSGKAGGVVKVTYPG	A0A172PZD5	A0A172PZD5_CORDP	AGGVVKVTY	0.051039	32.17	DRB1_1202	DT toxin A
74	SGKAGGVVKVTYPGL	A0A172PZD5	A0A172PZD5_CORDP	VVKVTYPGL	0.08513	22.27	DRB1_1202	DT toxin A
75	GKAGGVVKVTYPGLT	A0A172PZD5	A0A172PZD5_CORDP	VVKVTYPGL	0.197117	9.55	DRB1_1202	DT toxin A
76	KAGGVVKVTYPGLTK	A0A172PZD5	A0A172PZD5_CORDP	VVKVTYPGL	0.353107	3.86	DRB1_1202	DT toxin A
77	AGGVVKVTYPGLTKV	A0A172PZD5	A0A172PZD5_CORDP	VVKVTYPGL	0.365706	3.61	DRB1_1202	DT toxin A
78	GGVVKVTYPGLTKVL	A0A172PZD5	A0A172PZD5_CORDP	VVKVTYPGL	0.19104	9.91	DRB1_1202	DT toxin A
79	GVVKVTYPGLTKVLA	A0A172PZD5	A0A172PZD5_CORDP	VVKVTYPGL	0.032569	42.04	DRB1_1202	DT toxin A
80	VVKVTYPGLTKVLAL	A0A172PZD5	A0A172PZD5_CORDP	YPGLTKVLA	0.007294	75	DRB1_1202	DT toxin A
81	VKVTYPGLTKVLALK	A0A172PZD5	A0A172PZD5_CORDP	YPGLTKVLA	0.011504	65.57	DRB1_1202	DT toxin A
82	KVTYPGLTKVLALKV	A0A172PZD5	A0A172PZD5_CORDP	LTKVLALKV	0.060699	28.61	DRB1_1202	DT toxin A
83	VTYPGLTKVLALKVD	A0A172PZD5	A0A172PZD5_CORDP	LTKVLALKV	0.276723	5.85	DRB1_1202	DT toxin A
84	TYPGLTKVLALKVDN	A0A172PZD5	A0A172PZD5_CORDP	LTKVLALKV	0.451493	2.32	DRB1_1202	DT toxin A
85	YPGLTKVLALKVDNA	A0A172PZD5	A0A172PZD5_CORDP	LTKVLALKV	0.532885	1.48	DRB1_1202	DT toxin A
86	PGLTKVLALKVDNAE	A0A172PZD5	A0A172PZD5_CORDP	LTKVLALKV	0.444507	2.4	DRB1_1202	DT toxin A
87	GLTKVLALKVDNAET	A0A172PZD5	A0A172PZD5_CORDP	VLALKVDNA	0.334152	4.26	DRB1_1202	DT toxin A
88	LTKVLALKVDNAETI	A0A172PZD5	A0A172PZD5_CORDP	VLALKVDNA	0.31326	4.76	DRB1_1202	DT toxin A
89	TKVLALKVDNAETIK	A0A172PZD5	A0A172PZD5_CORDP	VLALKVDNA	0.244823	7.1	DRB1_1202	DT toxin A
90	KVLALKVDNAETIKK	A0A172PZD5	A0A172PZD5_CORDP	LKVDNAETI	0.164093	11.84	DRB1_1202	DT toxin A
91	VLALKVDNAETIKKE	A0A172PZD5	A0A172PZD5_CORDP	LKVDNAETI	0.191433	9.89	DRB1_1202	DT toxin A
92	LALKVDNAETIKKEL	A0A172PZD5	A0A172PZD5_CORDP	LKVDNAETI	0.09531	20.26	DRB1_1202	DT toxin A
93	ALKVDNAETIKKELG	A0A172PZD5	A0A172PZD5_CORDP	VDNAETIKK	0.038984	38.02	DRB1_1202	DT toxin A
94	LKVDNAETIKKELGL	A0A172PZD5	A0A172PZD5_CORDP	AETIKKELG	0.021385	51.66	DRB1_1202	DT toxin A
95	KVDNAETIKKELGLS	A0A172PZD5	A0A172PZD5_CORDP	AETIKKELG	0.031724	42.63	DRB1_1202	DT toxin A
96	VDNAETIKKELGLSL	A0A172PZD5	A0A172PZD5_CORDP	IKKELGLSL	0.045753	34.5	DRB1_1202	DT toxin A
97	DNAETIKKELGLSLT	A0A172PZD5	A0A172PZD5_CORDP	IKKELGLSL	0.12297	16.03	DRB1_1202	DT toxin A
98	NAETIKKELGLSLTE	A0A172PZD5	A0A172PZD5_CORDP	IKKELGLSL	0.233319	7.58	DRB1_1202	DT toxin A
99	AETIKKELGLSLTEP	A0A172PZD5	A0A172PZD5_CORDP	IKKELGLSL	0.324053	4.48	DRB1_1202	DT toxin A
100	ETIKKELGLSLTEPL	A0A172PZD5	A0A172PZD5_CORDP	IKKELGLSL	0.146307	13.39	DRB1_1202	DT toxin A
101	TIKKELGLSLTEPLM	A0A172PZD5	A0A172PZD5_CORDP	IKKELGLSL	0.023351	49.54	DRB1_1202	DT toxin A
102	IKKELGLSLTEPLME	A0A172PZD5	A0A172PZD5_CORDP	LGLSLTEPL	0.036765	39.3	DRB1_1202	DT toxin A
103	KKELGLSLTEPLMEQ	A0A172PZD5	A0A172PZD5_CORDP	LGLSLTEPL	0.060005	28.82	DRB1_1202	DT toxin A
104	KELGLSLTEPLMEQV	A0A172PZD5	A0A172PZD5_CORDP	GLSLTEPLM	0.049521	32.8	DRB1_1202	DT toxin A
105	ELGLSLTEPLMEQVG	A0A172PZD5	A0A172PZD5_CORDP	LSLTEPLME	0.029489	44.31	DRB1_1202	DT toxin A
106	LGLSLTEPLMEQVGT	A0A172PZD5	A0A172PZD5_CORDP	LSLTEPLME	0.01117	66.26	DRB1_1202	DT toxin A
107	GLSLTEPLMEQVGTE	A0A172PZD5	A0A172PZD5_CORDP	TEPLMEQVG	0.00784	73.68	DRB1_1202	DT toxin A
108	LSLTEPLMEQVGTEE	A0A172PZD5	A0A172PZD5_CORDP	TEPLMEQVG	0.00826	72.67	DRB1_1202	DT toxin A
109	SLTEPLMEQVGTEEF	A0A172PZD5	A0A172PZD5_CORDP	MEQVGTEEF	0.019507	53.79	DRB1_1202	DT toxin A
110	LTEPLMEQVGTEEFI	A0A172PZD5	A0A172PZD5_CORDP	MEQVGTEEF	0.059319	29.03	DRB1_1202	DT toxin A
111	TEPLMEQVGTEEFIK	A0A172PZD5	A0A172PZD5_CORDP	MEQVGTEEF	0.149391	13.07	DRB1_1202	DT toxin A
112	EPLMEQVGTEEFIKR	A0A172PZD5	A0A172PZD5_CORDP	MEQVGTEEF	0.221081	8.18	DRB1_1202	DT toxin A
113	PLMEQVGTEEFIKRF	A0A172PZD5	A0A172PZD5_CORDP	MEQVGTEEF	0.073703	24.92	DRB1_1202	DT toxin A
114	LMEQVGTEEFIKRFG	A0A172PZD5	A0A172PZD5_CORDP	VGTEEFIKR	0.017415	56.41	DRB1_1202	DT toxin A
115	MEQVGTEEFIKRFGD	A0A172PZD5	A0A172PZD5_CORDP	VGTEEFIKR	0.029185	44.53	DRB1_1202	DT toxin A
116	EQVGTEEFIKRFGDG	A0A172PZD5	A0A172PZD5_CORDP	VGTEEFIKR	0.02294	49.92	DRB1_1202	DT toxin A
117	QVGTEEFIKRFGDGA	A0A172PZD5	A0A172PZD5_CORDP	TEEFIKRFG	0.022154	50.79	DRB1_1202	DT toxin A
118	VGTEEFIKRFGDGAS	A0A172PZD5	A0A172PZD5_CORDP	EEFIKRFGD	0.027403	45.93	DRB1_1202	DT toxin A
119	GTEEFIKRFGDGASR	A0A172PZD5	A0A172PZD5_CORDP	IKRFGDGAS	0.056027	30.21	DRB1_1202	DT toxin A
120	TEEFIKRFGDGASRV	A0A172PZD5	A0A172PZD5_CORDP	IKRFGDGAS	0.084096	22.49	DRB1_1202	DT toxin A
121	EEFIKRFGDGASRVV	A0A172PZD5	A0A172PZD5_CORDP	IKRFGDGAS	0.092499	20.77	DRB1_1202	DT toxin A
122	EFIKRFGDGASRVVL	A0A172PZD5	A0A172PZD5_CORDP	IKRFGDGAS	0.032315	42.22	DRB1_1202	DT toxin A
123	FIKRFGDGASRVVLS	A0A172PZD5	A0A172PZD5_CORDP	IKRFGDGAS	0.007152	75.41	DRB1_1202	DT toxin A
124	IKRFGDGASRVVLSL	A0A172PZD5	A0A172PZD5_CORDP	FGDGASRVV	0.004015	85.28	DRB1_1202	DT toxin A
125	KRFGDGASRVVLSLP	A0A172PZD5	A0A172PZD5_CORDP	GASRVVLSL	0.002476	91.25	DRB1_1202	DT toxin A
126	RFGDGASRVVLSLPF	A0A172PZD5	A0A172PZD5_CORDP	SRVVLSLPF	0.008938	71.04	DRB1_1202	DT toxin A
127	FGDGASRVVLSLPFA	A0A172PZD5	A0A172PZD5_CORDP	SRVVLSLPF	0.031153	43.04	DRB1_1202	DT toxin A
128	GDGASRVVLSLPFAE	A0A172PZD5	A0A172PZD5_CORDP	SRVVLSLPF	0.062849	27.96	DRB1_1202	DT toxin A
129	DGASRVVLSLPFAEG	A0A172PZD5	A0A172PZD5_CORDP	SRVVLSLPF	0.103891	18.79	DRB1_1202	DT toxin A
130	GASRVVLSLPFAEGS	A0A172PZD5	A0A172PZD5_CORDP	VLSLPFAEG	0.145567	13.46	DRB1_1202	DT toxin A
131	ASRVVLSLPFAEGSS	A0A172PZD5	A0A172PZD5_CORDP	VLSLPFAEG	0.221718	8.15	DRB1_1202	DT toxin A
132	SRVVLSLPFAEGSSS	A0A172PZD5	A0A172PZD5_CORDP	VLSLPFAEG	0.245088	7.08	DRB1_1202	DT toxin A
133	RVVLSLPFAEGSSSV	A0A172PZD5	A0A172PZD5_CORDP	VLSLPFAEG	0.091081	21.03	DRB1_1202	DT toxin A
134	VVLSLPFAEGSSSVE	A0A172PZD5	A0A172PZD5_CORDP	VLSLPFAEG	0.007275	75.05	DRB1_1202	DT toxin A
135	VLSLPFAEGSSSVEY	A0A172PZD5	A0A172PZD5_CORDP	AEGSSSVEY	0.002339	91.83	DRB1_1202	DT toxin A
136	LSLPFAEGSSSVEYI	A0A172PZD5	A0A172PZD5_CORDP	AEGSSSVEY	0.00323	88.26	DRB1_1202	DT toxin A
137	SLPFAEGSSSVEYIN	A0A172PZD5	A0A172PZD5_CORDP	AEGSSSVEY	0.005808	79.29	DRB1_1202	DT toxin A
138	LPFAEGSSSVEYINN	A0A172PZD5	A0A172PZD5_CORDP	AEGSSSVEY	0.009098	70.65	DRB1_1202	DT toxin A
139	PFAEGSSSVEYINNW	A0A172PZD5	A0A172PZD5_CORDP	AEGSSSVEY	0.005111	81.53	DRB1_1202	DT toxin A
140	FAEGSSSVEYINNWE	A0A172PZD5	A0A172PZD5_CORDP	SSSVEYINN	0.002036	93.11	DRB1_1202	DT toxin A
141	AEGSSSVEYINNWEQ	A0A172PZD5	A0A172PZD5_CORDP	VEYINNWEQ	0.029339	44.42	DRB1_1202	DT toxin A
142	EGSSSVEYINNWEQA	A0A172PZD5	A0A172PZD5_CORDP	VEYINNWEQ	0.115149	17.08	DRB1_1202	DT toxin A
143	GSSSVEYINNWEQAK	A0A172PZD5	A0A172PZD5_CORDP	VEYINNWEQ	0.245841	7.05	DRB1_1202	DT toxin A
144	SSSVEYINNWEQAKA	A0A172PZD5	A0A172PZD5_CORDP	VEYINNWEQ	0.308254	4.9	DRB1_1202	DT toxin A
145	SSVEYINNWEQAKAL	A0A172PZD5	A0A172PZD5_CORDP	VEYINNWEQ	0.179755	10.68	DRB1_1202	DT toxin A
146	SVEYINNWEQAKALS	A0A172PZD5	A0A172PZD5_CORDP	INNWEQAKA	0.144119	13.61	DRB1_1202	DT toxin A
147	VEYINNWEQAKALSV	A0A172PZD5	A0A172PZD5_CORDP	INNWEQAKA	0.147285	13.29	DRB1_1202	DT toxin A
148	EYINNWEQAKALSVE	A0A172PZD5	A0A172PZD5_CORDP	INNWEQAKA	0.100509	19.35	DRB1_1202	DT toxin A
149	YINNWEQAKALSVEL	A0A172PZD5	A0A172PZD5_CORDP	WEQAKALSV	0.068652	26.24	DRB1_1202	DT toxin A
150	INNWEQAKALSVELE	A0A172PZD5	A0A172PZD5_CORDP	WEQAKALSV	0.090092	21.23	DRB1_1202	DT toxin A
151	NNWEQAKALSVELEI	A0A172PZD5	A0A172PZD5_CORDP	WEQAKALSV	0.044428	35.15	DRB1_1202	DT toxin A
152	NWEQAKALSVELEIN	A0A172PZD5	A0A172PZD5_CORDP	AKALSVELE	0.017543	56.23	DRB1_1202	DT toxin A
153	WEQAKALSVELEINF	A0A172PZD5	A0A172PZD5_CORDP	AKALSVELE	0.018427	55.02	DRB1_1202	DT toxin A
154	EQAKALSVELEINFE	A0A172PZD5	A0A172PZD5_CORDP	LSVELEINF	0.037378	38.94	DRB1_1202	DT toxin A
155	QAKALSVELEINFET	A0A172PZD5	A0A172PZD5_CORDP	LSVELEINF	0.056664	29.97	DRB1_1202	DT toxin A
156	AKALSVELEINFETR	A0A172PZD5	A0A172PZD5_CORDP	LSVELEINF	0.12813	15.39	DRB1_1202	DT toxin A
157	KALSVELEINFETRG	A0A172PZD5	A0A172PZD5_CORDP	LSVELEINF	0.053066	31.36	DRB1_1202	DT toxin A
158	ALSVELEINFETRGK	A0A172PZD5	A0A172PZD5_CORDP	VELEINFET	0.066933	26.72	DRB1_1202	DT toxin A
159	LSVELEINFETRGKR	A0A172PZD5	A0A172PZD5_CORDP	LEINFETRG	0.07995	23.39	DRB1_1202	DT toxin A
160	SVELEINFETRGKRG	A0A172PZD5	A0A172PZD5_CORDP	LEINFETRG	0.130785	15.07	DRB1_1202	DT toxin A
161	VELEINFETRGKRGQ	A0A172PZD5	A0A172PZD5_CORDP	INFETRGKR	0.126169	15.63	DRB1_1202	DT toxin A
162	ELEINFETRGKRGQD	A0A172PZD5	A0A172PZD5_CORDP	INFETRGKR	0.141474	13.88	DRB1_1202	DT toxin A
163	LEINFETRGKRGQDA	A0A172PZD5	A0A172PZD5_CORDP	INFETRGKR	0.05609	30.19	DRB1_1202	DT toxin A
164	EINFETRGKRGQDAM	A0A172PZD5	A0A172PZD5_CORDP	INFETRGKR	0.018116	55.45	DRB1_1202	DT toxin A
165	INFETRGKRGQDAMY	A0A172PZD5	A0A172PZD5_CORDP	TRGKRGQDA	0.003965	85.47	DRB1_1202	DT toxin A
166	NFETRGKRGQDAMYE	A0A172PZD5	A0A172PZD5_CORDP	TRGKRGQDA	0.004535	83.49	DRB1_1202	DT toxin A
167	FETRGKRGQDAMYEY	A0A172PZD5	A0A172PZD5_CORDP	GKRGQDAMY	0.003865	85.85	DRB1_1202	DT toxin A
168	ETRGKRGQDAMYEYM	A0A172PZD5	A0A172PZD5_CORDP	GKRGQDAMY	0.003857	85.88	DRB1_1202	DT toxin A
169	TRGKRGQDAMYEYMA	A0A172PZD5	A0A172PZD5_CORDP	KRGQDAMYE	0.004457	83.75	DRB1_1202	DT toxin A
170	RGKRGQDAMYEYMAQ	A0A172PZD5	A0A172PZD5_CORDP	QDAMYEYMA	0.006837	76.32	DRB1_1202	DT toxin A
171	GKRGQDAMYEYMAQA	A0A172PZD5	A0A172PZD5_CORDP	QDAMYEYMA	0.010876	66.87	DRB1_1202	DT toxin A
172	KRGQDAMYEYMAQAC	A0A172PZD5	A0A172PZD5_CORDP	QDAMYEYMA	0.004758	82.73	DRB1_1202	DT toxin A
173	RGQDAMYEYMAQACA	A0A172PZD5	A0A172PZD5_CORDP	MYEYMAQAC	0.007324	74.93	DRB1_1202	DT toxin A
174	GQDAMYEYMAQACAG	A0A172PZD5	A0A172PZD5_CORDP	MYEYMAQAC	0.019178	54.16	DRB1_1202	DT toxin A
175	QDAMYEYMAQACAGN	A0A172PZD5	A0A172PZD5_CORDP	YEYMAQACA	0.036105	39.69	DRB1_1202	DT toxin A
176	DAMYEYMAQACAGNR	A0A172PZD5	A0A172PZD5_CORDP	YEYMAQACA	0.040011	37.46	DRB1_1202	DT toxin A
177	AMYEYMAQACAGNRV	A0A172PZD5	A0A172PZD5_CORDP	YEYMAQACA	0.011507	65.56	DRB1_1202	DT toxin A
178	MYEYMAQACAGNRVR	A0A172PZD5	A0A172PZD5_CORDP	MAQACAGNR	0.010999	66.61	DRB1_1202	DT toxin A
179	YEYMAQACAGNRVRR	A0A172PZD5	A0A172PZD5_CORDP	MAQACAGNR	0.017478	56.32	DRB1_1202	DT toxin A
1	SVDDVVDSSKSFVME	A0A1W6JQQ9	A0A1W6JQQ9_9CAUD	VDSSKSFVM	0.093385	20.6	DRB1_1202	DT toxin A
2	VDDVVDSSKSFVMEN	A0A1W6JQQ9	A0A1W6JQQ9_9CAUD	VDSSKSFVM	0.15488	12.6	DRB1_1202	DT toxin A
3	DDVVDSSKSFVMENF	A0A1W6JQQ9	A0A1W6JQQ9_9CAUD	VDSSKSFVM	0.127891	15.42	DRB1_1202	DT toxin A
4	DVVDSSKSFVMENFS	A0A1W6JQQ9	A0A1W6JQQ9_9CAUD	VDSSKSFVM	0.034456	40.76	DRB1_1202	DT toxin A
5	VVDSSKSFVMENFSS	A0A1W6JQQ9	A0A1W6JQQ9_9CAUD	SKSFVMENF	0.014455	60.56	DRB1_1202	DT toxin A
6	VDSSKSFVMENFSSY	A0A1W6JQQ9	A0A1W6JQQ9_9CAUD	FVMENFSSY	0.019651	53.63	DRB1_1202	DT toxin A
7	DSSKSFVMENFSSYH	A0A1W6JQQ9	A0A1W6JQQ9_9CAUD	FVMENFSSY	0.063426	27.78	DRB1_1202	DT toxin A
8	SSKSFVMENFSSYHG	A0A1W6JQQ9	A0A1W6JQQ9_9CAUD	FVMENFSSY	0.111831	17.57	DRB1_1202	DT toxin A
9	SKSFVMENFSSYHGT	A0A1W6JQQ9	A0A1W6JQQ9_9CAUD	FVMENFSSY	0.132453	14.88	DRB1_1202	DT toxin A
10	KSFVMENFSSYHGTK	A0A1W6JQQ9	A0A1W6JQQ9_9CAUD	MENFSSYHG	0.104943	18.62	DRB1_1202	DT toxin A
11	SFVMENFSSYHGTKP	A0A1W6JQQ9	A0A1W6JQQ9_9CAUD	MENFSSYHG	0.105096	18.6	DRB1_1202	DT toxin A
12	FVMENFSSYHGTKPG	A0A1W6JQQ9	A0A1W6JQQ9_9CAUD	MENFSSYHG	0.041472	36.68	DRB1_1202	DT toxin A
13	VMENFSSYHGTKPGY	A0A1W6JQQ9	A0A1W6JQQ9_9CAUD	FSSYHGTKP	0.0204	52.78	DRB1_1202	DT toxin A
14	MENFSSYHGTKPGYV	A0A1W6JQQ9	A0A1W6JQQ9_9CAUD	FSSYHGTKP	0.021058	52.03	DRB1_1202	DT toxin A
15	ENFSSYHGTKPGYVD	A0A1W6JQQ9	A0A1W6JQQ9_9CAUD	YHGTKPGYV	0.028108	45.36	DRB1_1202	DT toxin A
16	NFSSYHGTKPGYVDS	A0A1W6JQQ9	A0A1W6JQQ9_9CAUD	YHGTKPGYV	0.038793	38.13	DRB1_1202	DT toxin A
17	FSSYHGTKPGYVDSI	A0A1W6JQQ9	A0A1W6JQQ9_9CAUD	YHGTKPGYV	0.040966	36.95	DRB1_1202	DT toxin A
18	SSYHGTKPGYVDSIQ	A0A1W6JQQ9	A0A1W6JQQ9_9CAUD	YHGTKPGYV	0.022152	50.79	DRB1_1202	DT toxin A
19	SYHGTKPGYVDSIQK	A0A1W6JQQ9	A0A1W6JQQ9_9CAUD	YHGTKPGYV	0.007483	74.54	DRB1_1202	DT toxin A
20	YHGTKPGYVDSIQKG	A0A1W6JQQ9	A0A1W6JQQ9_9CAUD	TKPGYVDSI	0.00633	77.78	DRB1_1202	DT toxin A
21	HGTKPGYVDSIQKGI	A0A1W6JQQ9	A0A1W6JQQ9_9CAUD	YVDSIQKGI	0.012103	64.46	DRB1_1202	DT toxin A
22	GTKPGYVDSIQKGIQ	A0A1W6JQQ9	A0A1W6JQQ9_9CAUD	YVDSIQKGI	0.046587	34.09	DRB1_1202	DT toxin A
23	TKPGYVDSIQKGIQK	A0A1W6JQQ9	A0A1W6JQQ9_9CAUD	VDSIQKGIQ	0.158135	12.33	DRB1_1202	DT toxin A
24	KPGYVDSIQKGIQKP	A0A1W6JQQ9	A0A1W6JQQ9_9CAUD	VDSIQKGIQ	0.245386	7.07	DRB1_1202	DT toxin A
25	PGYVDSIQKGIQKPK	A0A1W6JQQ9	A0A1W6JQQ9_9CAUD	VDSIQKGIQ	0.281467	5.69	DRB1_1202	DT toxin A
26	GYVDSIQKGIQKPKS	A0A1W6JQQ9	A0A1W6JQQ9_9CAUD	VDSIQKGIQ	0.130005	15.16	DRB1_1202	DT toxin A
27	YVDSIQKGIQKPKSG	A0A1W6JQQ9	A0A1W6JQQ9_9CAUD	IQKGIQKPK	0.043007	35.87	DRB1_1202	DT toxin A
28	VDSIQKGIQKPKSGT	A0A1W6JQQ9	A0A1W6JQQ9_9CAUD	IQKGIQKPK	0.042505	36.12	DRB1_1202	DT toxin A
29	DSIQKGIQKPKSGTQ	A0A1W6JQQ9	A0A1W6JQQ9_9CAUD	IQKGIQKPK	0.02607	47.05	DRB1_1202	DT toxin A
30	SIQKGIQKPKSGTQG	A0A1W6JQQ9	A0A1W6JQQ9_9CAUD	QKGIQKPKS	0.008172	72.88	DRB1_1202	DT toxin A
31	IQKGIQKPKSGTQGN	A0A1W6JQQ9	A0A1W6JQQ9_9CAUD	IQKPKSGTQ	0.007659	74.12	DRB1_1202	DT toxin A
32	QKGIQKPKSGTQGNY	A0A1W6JQQ9	A0A1W6JQQ9_9CAUD	IQKPKSGTQ	0.008118	73.01	DRB1_1202	DT toxin A
33	KGIQKPKSGTQGNYD	A0A1W6JQQ9	A0A1W6JQQ9_9CAUD	PKSGTQGNY	0.006226	78.08	DRB1_1202	DT toxin A
34	GIQKPKSGTQGNYDD	A0A1W6JQQ9	A0A1W6JQQ9_9CAUD	PKSGTQGNY	0.008198	72.82	DRB1_1202	DT toxin A
35	IQKPKSGTQGNYDDD	A0A1W6JQQ9	A0A1W6JQQ9_9CAUD	PKSGTQGNY	0.012055	64.54	DRB1_1202	DT toxin A
36	QKPKSGTQGNYDDDW	A0A1W6JQQ9	A0A1W6JQQ9_9CAUD	PKSGTQGNY	0.005236	81.11	DRB1_1202	DT toxin A
37	KPKSGTQGNYDDDWK	A0A1W6JQQ9	A0A1W6JQQ9_9CAUD	TQGNYDDDW	0.002459	91.32	DRB1_1202	DT toxin A
38	PKSGTQGNYDDDWKG	A0A1W6JQQ9	A0A1W6JQQ9_9CAUD	TQGNYDDDW	0.002829	89.78	DRB1_1202	DT toxin A
39	KSGTQGNYDDDWKGF	A0A1W6JQQ9	A0A1W6JQQ9_9CAUD	TQGNYDDDW	0.003128	88.64	DRB1_1202	DT toxin A
40	SGTQGNYDDDWKGFY	A0A1W6JQQ9	A0A1W6JQQ9_9CAUD	GNYDDDWKG	0.003305	87.97	DRB1_1202	DT toxin A
41	GTQGNYDDDWKGFYS	A0A1W6JQQ9	A0A1W6JQQ9_9CAUD	YDDDWKGFY	0.00557	79.98	DRB1_1202	DT toxin A
42	TQGNYDDDWKGFYST	A0A1W6JQQ9	A0A1W6JQQ9_9CAUD	YDDDWKGFY	0.006032	78.64	DRB1_1202	DT toxin A
43	QGNYDDDWKGFYSTD	A0A1W6JQQ9	A0A1W6JQQ9_9CAUD	YDDDWKGFY	0.009347	70.05	DRB1_1202	DT toxin A
44	GNYDDDWKGFYSTDN	A0A1W6JQQ9	A0A1W6JQQ9_9CAUD	YDDDWKGFY	0.003988	85.38	DRB1_1202	DT toxin A
45	NYDDDWKGFYSTDNK	A0A1W6JQQ9	A0A1W6JQQ9_9CAUD	WKGFYSTDN	0.005583	79.94	DRB1_1202	DT toxin A
46	YDDDWKGFYSTDNKY	A0A1W6JQQ9	A0A1W6JQQ9_9CAUD	WKGFYSTDN	0.008338	72.48	DRB1_1202	DT toxin A
47	DDDWKGFYSTDNKYD	A0A1W6JQQ9	A0A1W6JQQ9_9CAUD	WKGFYSTDN	0.017818	55.85	DRB1_1202	DT toxin A
48	DDWKGFYSTDNKYDA	A0A1W6JQQ9	A0A1W6JQQ9_9CAUD	GFYSTDNKY	0.021897	51.08	DRB1_1202	DT toxin A
49	DWKGFYSTDNKYDAA	A0A1W6JQQ9	A0A1W6JQQ9_9CAUD	GFYSTDNKY	0.034079	41.01	DRB1_1202	DT toxin A
50	WKGFYSTDNKYDAAG	A0A1W6JQQ9	A0A1W6JQQ9_9CAUD	FYSTDNKYD	0.03613	39.68	DRB1_1202	DT toxin A
51	KGFYSTDNKYDAAGY	A0A1W6JQQ9	A0A1W6JQQ9_9CAUD	YSTDNKYDA	0.027556	45.81	DRB1_1202	DT toxin A
52	GFYSTDNKYDAAGYS	A0A1W6JQQ9	A0A1W6JQQ9_9CAUD	DNKYDAAGY	0.013919	61.45	DRB1_1202	DT toxin A
53	FYSTDNKYDAAGYSV	A0A1W6JQQ9	A0A1W6JQQ9_9CAUD	DNKYDAAGY	0.014076	61.19	DRB1_1202	DT toxin A
54	YSTDNKYDAAGYSVD	A0A1W6JQQ9	A0A1W6JQQ9_9CAUD	DNKYDAAGY	0.022267	50.66	DRB1_1202	DT toxin A
55	STDNKYDAAGYSVDN	A0A1W6JQQ9	A0A1W6JQQ9_9CAUD	DNKYDAAGY	0.017231	56.66	DRB1_1202	DT toxin A
56	TDNKYDAAGYSVDNE	A0A1W6JQQ9	A0A1W6JQQ9_9CAUD	YDAAGYSVD	0.013379	62.34	DRB1_1202	DT toxin A
57	DNKYDAAGYSVDNEN	A0A1W6JQQ9	A0A1W6JQQ9_9CAUD	YDAAGYSVD	0.012697	63.47	DRB1_1202	DT toxin A
58	NKYDAAGYSVDNENP	A0A1W6JQQ9	A0A1W6JQQ9_9CAUD	YDAAGYSVD	0.00744	74.65	DRB1_1202	DT toxin A
59	KYDAAGYSVDNENPL	A0A1W6JQQ9	A0A1W6JQQ9_9CAUD	YSVDNENPL	0.010513	67.62	DRB1_1202	DT toxin A
60	YDAAGYSVDNENPLS	A0A1W6JQQ9	A0A1W6JQQ9_9CAUD	YSVDNENPL	0.03117	43.02	DRB1_1202	DT toxin A
61	DAAGYSVDNENPLSG	A0A1W6JQQ9	A0A1W6JQQ9_9CAUD	YSVDNENPL	0.047919	33.49	DRB1_1202	DT toxin A
62	AAGYSVDNENPLSGK	A0A1W6JQQ9	A0A1W6JQQ9_9CAUD	YSVDNENPL	0.06412	27.56	DRB1_1202	DT toxin A
63	AGYSVDNENPLSGKA	A0A1W6JQQ9	A0A1W6JQQ9_9CAUD	YSVDNENPL	0.037638	38.79	DRB1_1202	DT toxin A
64	GYSVDNENPLSGKAG	A0A1W6JQQ9	A0A1W6JQQ9_9CAUD	VDNENPLSG	0.020572	52.58	DRB1_1202	DT toxin A
65	YSVDNENPLSGKAGG	A0A1W6JQQ9	A0A1W6JQQ9_9CAUD	VDNENPLSG	0.006571	77.09	DRB1_1202	DT toxin A
66	SVDNENPLSGKAGGV	A0A1W6JQQ9	A0A1W6JQQ9_9CAUD	ENPLSGKAG	0.002825	89.79	DRB1_1202	DT toxin A
67	VDNENPLSGKAGGVV	A0A1W6JQQ9	A0A1W6JQQ9_9CAUD	LSGKAGGVV	0.008824	71.31	DRB1_1202	DT toxin A
68	DNENPLSGKAGGVVK	A0A1W6JQQ9	A0A1W6JQQ9_9CAUD	LSGKAGGVV	0.03689	39.23	DRB1_1202	DT toxin A
69	NENPLSGKAGGVVKV	A0A1W6JQQ9	A0A1W6JQQ9_9CAUD	LSGKAGGVV	0.059726	28.9	DRB1_1202	DT toxin A
70	ENPLSGKAGGVVKVT	A0A1W6JQQ9	A0A1W6JQQ9_9CAUD	LSGKAGGVV	0.07056	25.73	DRB1_1202	DT toxin A
71	NPLSGKAGGVVKVTY	A0A1W6JQQ9	A0A1W6JQQ9_9CAUD	LSGKAGGVV	0.024768	48.21	DRB1_1202	DT toxin A
72	PLSGKAGGVVKVTYP	A0A1W6JQQ9	A0A1W6JQQ9_9CAUD	AGGVVKVTY	0.025487	47.56	DRB1_1202	DT toxin A
73	LSGKAGGVVKVTYPG	A0A1W6JQQ9	A0A1W6JQQ9_9CAUD	AGGVVKVTY	0.051039	32.17	DRB1_1202	DT toxin A
74	SGKAGGVVKVTYPGL	A0A1W6JQQ9	A0A1W6JQQ9_9CAUD	VVKVTYPGL	0.08513	22.27	DRB1_1202	DT toxin A
75	GKAGGVVKVTYPGLT	A0A1W6JQQ9	A0A1W6JQQ9_9CAUD	VVKVTYPGL	0.197117	9.55	DRB1_1202	DT toxin A
76	KAGGVVKVTYPGLTK	A0A1W6JQQ9	A0A1W6JQQ9_9CAUD	VVKVTYPGL	0.353107	3.86	DRB1_1202	DT toxin A
77	AGGVVKVTYPGLTKI	A0A1W6JQQ9	A0A1W6JQQ9_9CAUD	VVKVTYPGL	0.341844	4.09	DRB1_1202	DT toxin A
78	GGVVKVTYPGLTKIL	A0A1W6JQQ9	A0A1W6JQQ9_9CAUD	VVKVTYPGL	0.17194	11.24	DRB1_1202	DT toxin A
79	GVVKVTYPGLTKILA	A0A1W6JQQ9	A0A1W6JQQ9_9CAUD	VVKVTYPGL	0.029694	44.16	DRB1_1202	DT toxin A
80	VVKVTYPGLTKILAL	A0A1W6JQQ9	A0A1W6JQQ9_9CAUD	YPGLTKILA	0.007607	74.24	DRB1_1202	DT toxin A
81	VKVTYPGLTKILALK	A0A1W6JQQ9	A0A1W6JQQ9_9CAUD	YPGLTKILA	0.01088	66.86	DRB1_1202	DT toxin A
82	KVTYPGLTKILALKV	A0A1W6JQQ9	A0A1W6JQQ9_9CAUD	LTKILALKV	0.082303	22.87	DRB1_1202	DT toxin A
83	VTYPGLTKILALKVD	A0A1W6JQQ9	A0A1W6JQQ9_9CAUD	LTKILALKV	0.366231	3.6	DRB1_1202	DT toxin A
84	TYPGLTKILALKVDN	A0A1W6JQQ9	A0A1W6JQQ9_9CAUD	LTKILALKV	0.555424	1.28	DRB1_1202	DT toxin A
85	YPGLTKILALKVDNA	A0A1W6JQQ9	A0A1W6JQQ9_9CAUD	LTKILALKV	0.627121	0.82	DRB1_1202	DT toxin A
86	PGLTKILALKVDNAE	A0A1W6JQQ9	A0A1W6JQQ9_9CAUD	LTKILALKV	0.557906	1.27	DRB1_1202	DT toxin A
87	GLTKILALKVDNAET	A0A1W6JQQ9	A0A1W6JQQ9_9CAUD	ILALKVDNA	0.478484	2	DRB1_1202	DT toxin A
88	LTKILALKVDNAETI	A0A1W6JQQ9	A0A1W6JQQ9_9CAUD	ILALKVDNA	0.446766	2.37	DRB1_1202	DT toxin A
89	TKILALKVDNAETIK	A0A1W6JQQ9	A0A1W6JQQ9_9CAUD	ILALKVDNA	0.352881	3.87	DRB1_1202	DT toxin A
90	KILALKVDNAETIKK	A0A1W6JQQ9	A0A1W6JQQ9_9CAUD	LKVDNAETI	0.170907	11.32	DRB1_1202	DT toxin A
91	ILALKVDNAETIKKE	A0A1W6JQQ9	A0A1W6JQQ9_9CAUD	LKVDNAETI	0.178301	10.78	DRB1_1202	DT toxin A
92	LALKVDNAETIKKEL	A0A1W6JQQ9	A0A1W6JQQ9_9CAUD	LKVDNAETI	0.09531	20.26	DRB1_1202	DT toxin A
93	ALKVDNAETIKKELG	A0A1W6JQQ9	A0A1W6JQQ9_9CAUD	VDNAETIKK	0.038984	38.02	DRB1_1202	DT toxin A
94	LKVDNAETIKKELGL	A0A1W6JQQ9	A0A1W6JQQ9_9CAUD	AETIKKELG	0.021385	51.66	DRB1_1202	DT toxin A
95	KVDNAETIKKELGLS	A0A1W6JQQ9	A0A1W6JQQ9_9CAUD	AETIKKELG	0.031724	42.63	DRB1_1202	DT toxin A
96	VDNAETIKKELGLSL	A0A1W6JQQ9	A0A1W6JQQ9_9CAUD	IKKELGLSL	0.045753	34.5	DRB1_1202	DT toxin A
97	DNAETIKKELGLSLT	A0A1W6JQQ9	A0A1W6JQQ9_9CAUD	IKKELGLSL	0.12297	16.03	DRB1_1202	DT toxin A
98	NAETIKKELGLSLTE	A0A1W6JQQ9	A0A1W6JQQ9_9CAUD	IKKELGLSL	0.233319	7.58	DRB1_1202	DT toxin A
99	AETIKKELGLSLTEP	A0A1W6JQQ9	A0A1W6JQQ9_9CAUD	IKKELGLSL	0.324053	4.48	DRB1_1202	DT toxin A
100	ETIKKELGLSLTEPL	A0A1W6JQQ9	A0A1W6JQQ9_9CAUD	IKKELGLSL	0.146307	13.39	DRB1_1202	DT toxin A
101	TIKKELGLSLTEPLM	A0A1W6JQQ9	A0A1W6JQQ9_9CAUD	IKKELGLSL	0.023351	49.54	DRB1_1202	DT toxin A
102	IKKELGLSLTEPLME	A0A1W6JQQ9	A0A1W6JQQ9_9CAUD	LGLSLTEPL	0.036765	39.3	DRB1_1202	DT toxin A
103	KKELGLSLTEPLMEQ	A0A1W6JQQ9	A0A1W6JQQ9_9CAUD	LGLSLTEPL	0.060005	28.82	DRB1_1202	DT toxin A
104	KELGLSLTEPLMEQV	A0A1W6JQQ9	A0A1W6JQQ9_9CAUD	GLSLTEPLM	0.049521	32.8	DRB1_1202	DT toxin A
105	ELGLSLTEPLMEQVG	A0A1W6JQQ9	A0A1W6JQQ9_9CAUD	LSLTEPLME	0.029489	44.31	DRB1_1202	DT toxin A
106	LGLSLTEPLMEQVGS	A0A1W6JQQ9	A0A1W6JQQ9_9CAUD	LSLTEPLME	0.011437	65.7	DRB1_1202	DT toxin A
107	GLSLTEPLMEQVGSE	A0A1W6JQQ9	A0A1W6JQQ9_9CAUD	TEPLMEQVG	0.008238	72.72	DRB1_1202	DT toxin A
108	LSLTEPLMEQVGSEE	A0A1W6JQQ9	A0A1W6JQQ9_9CAUD	TEPLMEQVG	0.008617	71.81	DRB1_1202	DT toxin A
109	SLTEPLMEQVGSEEF	A0A1W6JQQ9	A0A1W6JQQ9_9CAUD	MEQVGSEEF	0.016834	57.2	DRB1_1202	DT toxin A
110	LTEPLMEQVGSEEFI	A0A1W6JQQ9	A0A1W6JQQ9_9CAUD	MEQVGSEEF	0.057782	29.57	DRB1_1202	DT toxin A
111	TEPLMEQVGSEEFIK	A0A1W6JQQ9	A0A1W6JQQ9_9CAUD	MEQVGSEEF	0.148996	13.11	DRB1_1202	DT toxin A
112	EPLMEQVGSEEFIKR	A0A1W6JQQ9	A0A1W6JQQ9_9CAUD	MEQVGSEEF	0.219222	8.28	DRB1_1202	DT toxin A
113	PLMEQVGSEEFIKRF	A0A1W6JQQ9	A0A1W6JQQ9_9CAUD	MEQVGSEEF	0.074043	24.83	DRB1_1202	DT toxin A
114	LMEQVGSEEFIKRFG	A0A1W6JQQ9	A0A1W6JQQ9_9CAUD	VGSEEFIKR	0.020352	52.83	DRB1_1202	DT toxin A
115	MEQVGSEEFIKRFGD	A0A1W6JQQ9	A0A1W6JQQ9_9CAUD	VGSEEFIKR	0.030962	43.19	DRB1_1202	DT toxin A
116	EQVGSEEFIKRFGDG	A0A1W6JQQ9	A0A1W6JQQ9_9CAUD	VGSEEFIKR	0.01845	54.99	DRB1_1202	DT toxin A
117	QVGSEEFIKRFGDGA	A0A1W6JQQ9	A0A1W6JQQ9_9CAUD	EEFIKRFGD	0.016459	57.72	DRB1_1202	DT toxin A
118	VGSEEFIKRFGDGAS	A0A1W6JQQ9	A0A1W6JQQ9_9CAUD	EEFIKRFGD	0.025047	47.95	DRB1_1202	DT toxin A
119	GSEEFIKRFGDGASR	A0A1W6JQQ9	A0A1W6JQQ9_9CAUD	IKRFGDGAS	0.055449	30.44	DRB1_1202	DT toxin A
120	SEEFIKRFGDGASRV	A0A1W6JQQ9	A0A1W6JQQ9_9CAUD	IKRFGDGAS	0.083655	22.58	DRB1_1202	DT toxin A
121	EEFIKRFGDGASRVV	A0A1W6JQQ9	A0A1W6JQQ9_9CAUD	IKRFGDGAS	0.092499	20.77	DRB1_1202	DT toxin A
122	EFIKRFGDGASRVVL	A0A1W6JQQ9	A0A1W6JQQ9_9CAUD	IKRFGDGAS	0.032315	42.22	DRB1_1202	DT toxin A
123	FIKRFGDGASRVVLS	A0A1W6JQQ9	A0A1W6JQQ9_9CAUD	IKRFGDGAS	0.007152	75.41	DRB1_1202	DT toxin A
124	IKRFGDGASRVVLSL	A0A1W6JQQ9	A0A1W6JQQ9_9CAUD	FGDGASRVV	0.004015	85.28	DRB1_1202	DT toxin A
125	KRFGDGASRVVLSLP	A0A1W6JQQ9	A0A1W6JQQ9_9CAUD	GASRVVLSL	0.002476	91.25	DRB1_1202	DT toxin A
126	RFGDGASRVVLSLPF	A0A1W6JQQ9	A0A1W6JQQ9_9CAUD	SRVVLSLPF	0.008938	71.04	DRB1_1202	DT toxin A
127	FGDGASRVVLSLPFA	A0A1W6JQQ9	A0A1W6JQQ9_9CAUD	SRVVLSLPF	0.031153	43.04	DRB1_1202	DT toxin A
128	GDGASRVVLSLPFAE	A0A1W6JQQ9	A0A1W6JQQ9_9CAUD	SRVVLSLPF	0.062849	27.96	DRB1_1202	DT toxin A
129	DGASRVVLSLPFAEG	A0A1W6JQQ9	A0A1W6JQQ9_9CAUD	SRVVLSLPF	0.103891	18.79	DRB1_1202	DT toxin A
130	GASRVVLSLPFAEGS	A0A1W6JQQ9	A0A1W6JQQ9_9CAUD	VLSLPFAEG	0.145567	13.46	DRB1_1202	DT toxin A
131	ASRVVLSLPFAEGSS	A0A1W6JQQ9	A0A1W6JQQ9_9CAUD	VLSLPFAEG	0.221718	8.15	DRB1_1202	DT toxin A
132	SRVVLSLPFAEGSSS	A0A1W6JQQ9	A0A1W6JQQ9_9CAUD	VLSLPFAEG	0.245088	7.08	DRB1_1202	DT toxin A
133	RVVLSLPFAEGSSSV	A0A1W6JQQ9	A0A1W6JQQ9_9CAUD	VLSLPFAEG	0.091081	21.03	DRB1_1202	DT toxin A
134	VVLSLPFAEGSSSVE	A0A1W6JQQ9	A0A1W6JQQ9_9CAUD	VLSLPFAEG	0.007275	75.05	DRB1_1202	DT toxin A
135	VLSLPFAEGSSSVEY	A0A1W6JQQ9	A0A1W6JQQ9_9CAUD	AEGSSSVEY	0.002339	91.83	DRB1_1202	DT toxin A
136	LSLPFAEGSSSVEYI	A0A1W6JQQ9	A0A1W6JQQ9_9CAUD	AEGSSSVEY	0.00323	88.26	DRB1_1202	DT toxin A
137	SLPFAEGSSSVEYIN	A0A1W6JQQ9	A0A1W6JQQ9_9CAUD	AEGSSSVEY	0.005808	79.29	DRB1_1202	DT toxin A
138	LPFAEGSSSVEYINN	A0A1W6JQQ9	A0A1W6JQQ9_9CAUD	AEGSSSVEY	0.009098	70.65	DRB1_1202	DT toxin A
139	PFAEGSSSVEYINNW	A0A1W6JQQ9	A0A1W6JQQ9_9CAUD	AEGSSSVEY	0.005111	81.53	DRB1_1202	DT toxin A
140	FAEGSSSVEYINNWE	A0A1W6JQQ9	A0A1W6JQQ9_9CAUD	SSSVEYINN	0.002036	93.11	DRB1_1202	DT toxin A
141	AEGSSSVEYINNWEQ	A0A1W6JQQ9	A0A1W6JQQ9_9CAUD	VEYINNWEQ	0.029339	44.42	DRB1_1202	DT toxin A
142	EGSSSVEYINNWEQA	A0A1W6JQQ9	A0A1W6JQQ9_9CAUD	VEYINNWEQ	0.115149	17.08	DRB1_1202	DT toxin A
143	GSSSVEYINNWEQAK	A0A1W6JQQ9	A0A1W6JQQ9_9CAUD	VEYINNWEQ	0.245841	7.05	DRB1_1202	DT toxin A
144	SSSVEYINNWEQAKA	A0A1W6JQQ9	A0A1W6JQQ9_9CAUD	VEYINNWEQ	0.308254	4.9	DRB1_1202	DT toxin A
145	SSVEYINNWEQAKAL	A0A1W6JQQ9	A0A1W6JQQ9_9CAUD	VEYINNWEQ	0.179755	10.68	DRB1_1202	DT toxin A
146	SVEYINNWEQAKALS	A0A1W6JQQ9	A0A1W6JQQ9_9CAUD	INNWEQAKA	0.144119	13.61	DRB1_1202	DT toxin A
147	VEYINNWEQAKALSV	A0A1W6JQQ9	A0A1W6JQQ9_9CAUD	INNWEQAKA	0.147285	13.29	DRB1_1202	DT toxin A
148	EYINNWEQAKALSVE	A0A1W6JQQ9	A0A1W6JQQ9_9CAUD	INNWEQAKA	0.100509	19.35	DRB1_1202	DT toxin A
149	YINNWEQAKALSVEL	A0A1W6JQQ9	A0A1W6JQQ9_9CAUD	WEQAKALSV	0.068652	26.24	DRB1_1202	DT toxin A
150	INNWEQAKALSVELE	A0A1W6JQQ9	A0A1W6JQQ9_9CAUD	WEQAKALSV	0.090092	21.23	DRB1_1202	DT toxin A
151	NNWEQAKALSVELEI	A0A1W6JQQ9	A0A1W6JQQ9_9CAUD	WEQAKALSV	0.044428	35.15	DRB1_1202	DT toxin A
152	NWEQAKALSVELEIN	A0A1W6JQQ9	A0A1W6JQQ9_9CAUD	AKALSVELE	0.017543	56.23	DRB1_1202	DT toxin A
153	WEQAKALSVELEINF	A0A1W6JQQ9	A0A1W6JQQ9_9CAUD	AKALSVELE	0.018427	55.02	DRB1_1202	DT toxin A
154	EQAKALSVELEINFE	A0A1W6JQQ9	A0A1W6JQQ9_9CAUD	LSVELEINF	0.037378	38.94	DRB1_1202	DT toxin A
155	QAKALSVELEINFEN	A0A1W6JQQ9	A0A1W6JQQ9_9CAUD	LSVELEINF	0.075831	24.37	DRB1_1202	DT toxin A
156	AKALSVELEINFENR	A0A1W6JQQ9	A0A1W6JQQ9_9CAUD	LSVELEINF	0.155752	12.53	DRB1_1202	DT toxin A
157	KALSVELEINFENRG	A0A1W6JQQ9	A0A1W6JQQ9_9CAUD	LSVELEINF	0.065932	26.99	DRB1_1202	DT toxin A
158	ALSVELEINFENRGK	A0A1W6JQQ9	A0A1W6JQQ9_9CAUD	LEINFENRG	0.074903	24.61	DRB1_1202	DT toxin A
159	LSVELEINFENRGKR	A0A1W6JQQ9	A0A1W6JQQ9_9CAUD	LEINFENRG	0.112066	17.54	DRB1_1202	DT toxin A
160	SVELEINFENRGKRG	A0A1W6JQQ9	A0A1W6JQQ9_9CAUD	LEINFENRG	0.158509	12.29	DRB1_1202	DT toxin A
161	VELEINFENRGKRGQ	A0A1W6JQQ9	A0A1W6JQQ9_9CAUD	INFENRGKR	0.133437	14.77	DRB1_1202	DT toxin A
162	ELEINFENRGKRGQD	A0A1W6JQQ9	A0A1W6JQQ9_9CAUD	INFENRGKR	0.128116	15.39	DRB1_1202	DT toxin A
163	LEINFENRGKRGQDA	A0A1W6JQQ9	A0A1W6JQQ9_9CAUD	INFENRGKR	0.050683	32.32	DRB1_1202	DT toxin A
164	EINFENRGKRGQDAM	A0A1W6JQQ9	A0A1W6JQQ9_9CAUD	INFENRGKR	0.015066	59.62	DRB1_1202	DT toxin A
165	INFENRGKRGQDAMY	A0A1W6JQQ9	A0A1W6JQQ9_9CAUD	FENRGKRGQ	0.002793	89.91	DRB1_1202	DT toxin A
166	NFENRGKRGQDAMYE	A0A1W6JQQ9	A0A1W6JQQ9_9CAUD	GKRGQDAMY	0.003666	86.6	DRB1_1202	DT toxin A
167	FENRGKRGQDAMYEY	A0A1W6JQQ9	A0A1W6JQQ9_9CAUD	GKRGQDAMY	0.003815	86.04	DRB1_1202	DT toxin A
168	ENRGKRGQDAMYEYM	A0A1W6JQQ9	A0A1W6JQQ9_9CAUD	GKRGQDAMY	0.00401	85.3	DRB1_1202	DT toxin A
169	NRGKRGQDAMYEYMA	A0A1W6JQQ9	A0A1W6JQQ9_9CAUD	KRGQDAMYE	0.004708	82.9	DRB1_1202	DT toxin A
170	RGKRGQDAMYEYMAQ	A0A1W6JQQ9	A0A1W6JQQ9_9CAUD	QDAMYEYMA	0.006837	76.32	DRB1_1202	DT toxin A
171	GKRGQDAMYEYMAQS	A0A1W6JQQ9	A0A1W6JQQ9_9CAUD	QDAMYEYMA	0.010093	68.5	DRB1_1202	DT toxin A
172	KRGQDAMYEYMAQSC	A0A1W6JQQ9	A0A1W6JQQ9_9CAUD	QDAMYEYMA	0.004356	84.09	DRB1_1202	DT toxin A
173	RGQDAMYEYMAQSCA	A0A1W6JQQ9	A0A1W6JQQ9_9CAUD	MYEYMAQSC	0.005595	79.9	DRB1_1202	DT toxin A
174	GQDAMYEYMAQSCAG	A0A1W6JQQ9	A0A1W6JQQ9_9CAUD	MYEYMAQSC	0.014633	60.26	DRB1_1202	DT toxin A
175	QDAMYEYMAQSCAGN	A0A1W6JQQ9	A0A1W6JQQ9_9CAUD	MYEYMAQSC	0.02767	45.71	DRB1_1202	DT toxin A
176	DAMYEYMAQSCAGNR	A0A1W6JQQ9	A0A1W6JQQ9_9CAUD	YEYMAQSCA	0.027747	45.65	DRB1_1202	DT toxin A
177	AMYEYMAQSCAGNRI	A0A1W6JQQ9	A0A1W6JQQ9_9CAUD	YEYMAQSCA	0.008568	71.93	DRB1_1202	DT toxin A
178	MYEYMAQSCAGNRIR	A0A1W6JQQ9	A0A1W6JQQ9_9CAUD	AQSCAGNRI	0.006306	77.85	DRB1_1202	DT toxin A
179	YEYMAQSCAGNRIRR	A0A1W6JQQ9	A0A1W6JQQ9_9CAUD	AQSCAGNRI	0.01058	67.48	DRB1_1202	DT toxin A
1	SADDVVDSSKSFVME	A0A7Y4UPV1	A0A7Y4UPV1_CORUL	VDSSKSFVM	0.096292	20.08	DRB1_1202	DT toxin A
2	ADDVVDSSKSFVMEN	A0A7Y4UPV1	A0A7Y4UPV1_CORUL	VDSSKSFVM	0.156951	12.42	DRB1_1202	DT toxin A
3	DDVVDSSKSFVMENF	A0A7Y4UPV1	A0A7Y4UPV1_CORUL	VDSSKSFVM	0.127891	15.42	DRB1_1202	DT toxin A
4	DVVDSSKSFVMENFS	A0A7Y4UPV1	A0A7Y4UPV1_CORUL	VDSSKSFVM	0.034456	40.76	DRB1_1202	DT toxin A
5	VVDSSKSFVMENFSS	A0A7Y4UPV1	A0A7Y4UPV1_CORUL	SKSFVMENF	0.014455	60.56	DRB1_1202	DT toxin A
6	VDSSKSFVMENFSSY	A0A7Y4UPV1	A0A7Y4UPV1_CORUL	FVMENFSSY	0.019651	53.63	DRB1_1202	DT toxin A
7	DSSKSFVMENFSSYH	A0A7Y4UPV1	A0A7Y4UPV1_CORUL	FVMENFSSY	0.063426	27.78	DRB1_1202	DT toxin A
8	SSKSFVMENFSSYHG	A0A7Y4UPV1	A0A7Y4UPV1_CORUL	FVMENFSSY	0.111831	17.57	DRB1_1202	DT toxin A
9	SKSFVMENFSSYHGT	A0A7Y4UPV1	A0A7Y4UPV1_CORUL	FVMENFSSY	0.132453	14.88	DRB1_1202	DT toxin A
10	KSFVMENFSSYHGTK	A0A7Y4UPV1	A0A7Y4UPV1_CORUL	MENFSSYHG	0.104943	18.62	DRB1_1202	DT toxin A
11	SFVMENFSSYHGTKP	A0A7Y4UPV1	A0A7Y4UPV1_CORUL	MENFSSYHG	0.105096	18.6	DRB1_1202	DT toxin A
12	FVMENFSSYHGTKPG	A0A7Y4UPV1	A0A7Y4UPV1_CORUL	MENFSSYHG	0.041472	36.68	DRB1_1202	DT toxin A
13	VMENFSSYHGTKPGY	A0A7Y4UPV1	A0A7Y4UPV1_CORUL	FSSYHGTKP	0.0204	52.78	DRB1_1202	DT toxin A
14	MENFSSYHGTKPGYV	A0A7Y4UPV1	A0A7Y4UPV1_CORUL	FSSYHGTKP	0.021058	52.03	DRB1_1202	DT toxin A
15	ENFSSYHGTKPGYVD	A0A7Y4UPV1	A0A7Y4UPV1_CORUL	YHGTKPGYV	0.028108	45.36	DRB1_1202	DT toxin A
16	NFSSYHGTKPGYVDS	A0A7Y4UPV1	A0A7Y4UPV1_CORUL	YHGTKPGYV	0.038793	38.13	DRB1_1202	DT toxin A
17	FSSYHGTKPGYVDSI	A0A7Y4UPV1	A0A7Y4UPV1_CORUL	YHGTKPGYV	0.040966	36.95	DRB1_1202	DT toxin A
18	SSYHGTKPGYVDSIQ	A0A7Y4UPV1	A0A7Y4UPV1_CORUL	YHGTKPGYV	0.022152	50.79	DRB1_1202	DT toxin A
19	SYHGTKPGYVDSIQK	A0A7Y4UPV1	A0A7Y4UPV1_CORUL	YHGTKPGYV	0.007483	74.54	DRB1_1202	DT toxin A
20	YHGTKPGYVDSIQKG	A0A7Y4UPV1	A0A7Y4UPV1_CORUL	TKPGYVDSI	0.00633	77.78	DRB1_1202	DT toxin A
21	HGTKPGYVDSIQKGI	A0A7Y4UPV1	A0A7Y4UPV1_CORUL	YVDSIQKGI	0.012103	64.46	DRB1_1202	DT toxin A
22	GTKPGYVDSIQKGIQ	A0A7Y4UPV1	A0A7Y4UPV1_CORUL	YVDSIQKGI	0.046587	34.09	DRB1_1202	DT toxin A
23	TKPGYVDSIQKGIQK	A0A7Y4UPV1	A0A7Y4UPV1_CORUL	VDSIQKGIQ	0.158135	12.33	DRB1_1202	DT toxin A
24	KPGYVDSIQKGIQKP	A0A7Y4UPV1	A0A7Y4UPV1_CORUL	VDSIQKGIQ	0.245386	7.07	DRB1_1202	DT toxin A
25	PGYVDSIQKGIQKPK	A0A7Y4UPV1	A0A7Y4UPV1_CORUL	VDSIQKGIQ	0.281467	5.69	DRB1_1202	DT toxin A
26	GYVDSIQKGIQKPKS	A0A7Y4UPV1	A0A7Y4UPV1_CORUL	VDSIQKGIQ	0.130005	15.16	DRB1_1202	DT toxin A
27	YVDSIQKGIQKPKSG	A0A7Y4UPV1	A0A7Y4UPV1_CORUL	IQKGIQKPK	0.043007	35.87	DRB1_1202	DT toxin A
28	VDSIQKGIQKPKSGT	A0A7Y4UPV1	A0A7Y4UPV1_CORUL	IQKGIQKPK	0.042505	36.12	DRB1_1202	DT toxin A
29	DSIQKGIQKPKSGTQ	A0A7Y4UPV1	A0A7Y4UPV1_CORUL	IQKGIQKPK	0.02607	47.05	DRB1_1202	DT toxin A
30	SIQKGIQKPKSGTQG	A0A7Y4UPV1	A0A7Y4UPV1_CORUL	QKGIQKPKS	0.008172	72.88	DRB1_1202	DT toxin A
31	IQKGIQKPKSGTQGN	A0A7Y4UPV1	A0A7Y4UPV1_CORUL	IQKPKSGTQ	0.007659	74.12	DRB1_1202	DT toxin A
32	QKGIQKPKSGTQGNY	A0A7Y4UPV1	A0A7Y4UPV1_CORUL	IQKPKSGTQ	0.008118	73.01	DRB1_1202	DT toxin A
33	KGIQKPKSGTQGNYD	A0A7Y4UPV1	A0A7Y4UPV1_CORUL	PKSGTQGNY	0.006226	78.08	DRB1_1202	DT toxin A
34	GIQKPKSGTQGNYDD	A0A7Y4UPV1	A0A7Y4UPV1_CORUL	PKSGTQGNY	0.008198	72.82	DRB1_1202	DT toxin A
35	IQKPKSGTQGNYDDD	A0A7Y4UPV1	A0A7Y4UPV1_CORUL	PKSGTQGNY	0.012055	64.54	DRB1_1202	DT toxin A
36	QKPKSGTQGNYDDDW	A0A7Y4UPV1	A0A7Y4UPV1_CORUL	PKSGTQGNY	0.005236	81.11	DRB1_1202	DT toxin A
37	KPKSGTQGNYDDDWK	A0A7Y4UPV1	A0A7Y4UPV1_CORUL	TQGNYDDDW	0.002459	91.32	DRB1_1202	DT toxin A
38	PKSGTQGNYDDDWKG	A0A7Y4UPV1	A0A7Y4UPV1_CORUL	TQGNYDDDW	0.002829	89.78	DRB1_1202	DT toxin A
39	KSGTQGNYDDDWKGF	A0A7Y4UPV1	A0A7Y4UPV1_CORUL	TQGNYDDDW	0.003128	88.64	DRB1_1202	DT toxin A
40	SGTQGNYDDDWKGFY	A0A7Y4UPV1	A0A7Y4UPV1_CORUL	GNYDDDWKG	0.003305	87.97	DRB1_1202	DT toxin A
41	GTQGNYDDDWKGFYS	A0A7Y4UPV1	A0A7Y4UPV1_CORUL	YDDDWKGFY	0.00557	79.98	DRB1_1202	DT toxin A
42	TQGNYDDDWKGFYST	A0A7Y4UPV1	A0A7Y4UPV1_CORUL	YDDDWKGFY	0.006032	78.64	DRB1_1202	DT toxin A
43	QGNYDDDWKGFYSTD	A0A7Y4UPV1	A0A7Y4UPV1_CORUL	YDDDWKGFY	0.009347	70.05	DRB1_1202	DT toxin A
44	GNYDDDWKGFYSTDN	A0A7Y4UPV1	A0A7Y4UPV1_CORUL	YDDDWKGFY	0.003988	85.38	DRB1_1202	DT toxin A
45	NYDDDWKGFYSTDNK	A0A7Y4UPV1	A0A7Y4UPV1_CORUL	WKGFYSTDN	0.005583	79.94	DRB1_1202	DT toxin A
46	YDDDWKGFYSTDNKY	A0A7Y4UPV1	A0A7Y4UPV1_CORUL	WKGFYSTDN	0.008338	72.48	DRB1_1202	DT toxin A
47	DDDWKGFYSTDNKYD	A0A7Y4UPV1	A0A7Y4UPV1_CORUL	WKGFYSTDN	0.017818	55.85	DRB1_1202	DT toxin A
48	DDWKGFYSTDNKYDA	A0A7Y4UPV1	A0A7Y4UPV1_CORUL	GFYSTDNKY	0.021897	51.08	DRB1_1202	DT toxin A
49	DWKGFYSTDNKYDAA	A0A7Y4UPV1	A0A7Y4UPV1_CORUL	GFYSTDNKY	0.034079	41.01	DRB1_1202	DT toxin A
50	WKGFYSTDNKYDAAG	A0A7Y4UPV1	A0A7Y4UPV1_CORUL	FYSTDNKYD	0.03613	39.68	DRB1_1202	DT toxin A
51	KGFYSTDNKYDAAGY	A0A7Y4UPV1	A0A7Y4UPV1_CORUL	YSTDNKYDA	0.027556	45.81	DRB1_1202	DT toxin A
52	GFYSTDNKYDAAGYS	A0A7Y4UPV1	A0A7Y4UPV1_CORUL	DNKYDAAGY	0.013919	61.45	DRB1_1202	DT toxin A
53	FYSTDNKYDAAGYSV	A0A7Y4UPV1	A0A7Y4UPV1_CORUL	DNKYDAAGY	0.014076	61.19	DRB1_1202	DT toxin A
54	YSTDNKYDAAGYSVD	A0A7Y4UPV1	A0A7Y4UPV1_CORUL	DNKYDAAGY	0.022267	50.66	DRB1_1202	DT toxin A
55	STDNKYDAAGYSVDN	A0A7Y4UPV1	A0A7Y4UPV1_CORUL	DNKYDAAGY	0.017231	56.66	DRB1_1202	DT toxin A
56	TDNKYDAAGYSVDNE	A0A7Y4UPV1	A0A7Y4UPV1_CORUL	YDAAGYSVD	0.013379	62.34	DRB1_1202	DT toxin A
57	DNKYDAAGYSVDNEN	A0A7Y4UPV1	A0A7Y4UPV1_CORUL	YDAAGYSVD	0.012697	63.47	DRB1_1202	DT toxin A
58	NKYDAAGYSVDNENP	A0A7Y4UPV1	A0A7Y4UPV1_CORUL	YDAAGYSVD	0.00744	74.65	DRB1_1202	DT toxin A
59	KYDAAGYSVDNENPL	A0A7Y4UPV1	A0A7Y4UPV1_CORUL	YSVDNENPL	0.010513	67.62	DRB1_1202	DT toxin A
60	YDAAGYSVDNENPLS	A0A7Y4UPV1	A0A7Y4UPV1_CORUL	YSVDNENPL	0.03117	43.02	DRB1_1202	DT toxin A
61	DAAGYSVDNENPLSG	A0A7Y4UPV1	A0A7Y4UPV1_CORUL	YSVDNENPL	0.047919	33.49	DRB1_1202	DT toxin A
62	AAGYSVDNENPLSGK	A0A7Y4UPV1	A0A7Y4UPV1_CORUL	YSVDNENPL	0.06412	27.56	DRB1_1202	DT toxin A
63	AGYSVDNENPLSGKA	A0A7Y4UPV1	A0A7Y4UPV1_CORUL	YSVDNENPL	0.037638	38.79	DRB1_1202	DT toxin A
64	GYSVDNENPLSGKAG	A0A7Y4UPV1	A0A7Y4UPV1_CORUL	VDNENPLSG	0.020572	52.58	DRB1_1202	DT toxin A
65	YSVDNENPLSGKAGG	A0A7Y4UPV1	A0A7Y4UPV1_CORUL	VDNENPLSG	0.006571	77.09	DRB1_1202	DT toxin A
66	SVDNENPLSGKAGGV	A0A7Y4UPV1	A0A7Y4UPV1_CORUL	ENPLSGKAG	0.002825	89.79	DRB1_1202	DT toxin A
67	VDNENPLSGKAGGVV	A0A7Y4UPV1	A0A7Y4UPV1_CORUL	LSGKAGGVV	0.008824	71.31	DRB1_1202	DT toxin A
68	DNENPLSGKAGGVVK	A0A7Y4UPV1	A0A7Y4UPV1_CORUL	LSGKAGGVV	0.03689	39.23	DRB1_1202	DT toxin A
69	NENPLSGKAGGVVKV	A0A7Y4UPV1	A0A7Y4UPV1_CORUL	LSGKAGGVV	0.059726	28.9	DRB1_1202	DT toxin A
70	ENPLSGKAGGVVKVT	A0A7Y4UPV1	A0A7Y4UPV1_CORUL	LSGKAGGVV	0.07056	25.73	DRB1_1202	DT toxin A
71	NPLSGKAGGVVKVTY	A0A7Y4UPV1	A0A7Y4UPV1_CORUL	LSGKAGGVV	0.024768	48.21	DRB1_1202	DT toxin A
72	PLSGKAGGVVKVTYP	A0A7Y4UPV1	A0A7Y4UPV1_CORUL	AGGVVKVTY	0.025487	47.56	DRB1_1202	DT toxin A
73	LSGKAGGVVKVTYPG	A0A7Y4UPV1	A0A7Y4UPV1_CORUL	AGGVVKVTY	0.051039	32.17	DRB1_1202	DT toxin A
74	SGKAGGVVKVTYPGL	A0A7Y4UPV1	A0A7Y4UPV1_CORUL	VVKVTYPGL	0.08513	22.27	DRB1_1202	DT toxin A
75	GKAGGVVKVTYPGLT	A0A7Y4UPV1	A0A7Y4UPV1_CORUL	VVKVTYPGL	0.197117	9.55	DRB1_1202	DT toxin A
76	KAGGVVKVTYPGLTK	A0A7Y4UPV1	A0A7Y4UPV1_CORUL	VVKVTYPGL	0.353107	3.86	DRB1_1202	DT toxin A
77	AGGVVKVTYPGLTKI	A0A7Y4UPV1	A0A7Y4UPV1_CORUL	VVKVTYPGL	0.341844	4.09	DRB1_1202	DT toxin A
78	GGVVKVTYPGLTKIL	A0A7Y4UPV1	A0A7Y4UPV1_CORUL	VVKVTYPGL	0.17194	11.24	DRB1_1202	DT toxin A
79	GVVKVTYPGLTKILA	A0A7Y4UPV1	A0A7Y4UPV1_CORUL	VVKVTYPGL	0.029694	44.16	DRB1_1202	DT toxin A
80	VVKVTYPGLTKILAL	A0A7Y4UPV1	A0A7Y4UPV1_CORUL	YPGLTKILA	0.007607	74.24	DRB1_1202	DT toxin A
81	VKVTYPGLTKILALK	A0A7Y4UPV1	A0A7Y4UPV1_CORUL	YPGLTKILA	0.01088	66.86	DRB1_1202	DT toxin A
82	KVTYPGLTKILALKV	A0A7Y4UPV1	A0A7Y4UPV1_CORUL	LTKILALKV	0.082303	22.87	DRB1_1202	DT toxin A
83	VTYPGLTKILALKVD	A0A7Y4UPV1	A0A7Y4UPV1_CORUL	LTKILALKV	0.366231	3.6	DRB1_1202	DT toxin A
84	TYPGLTKILALKVDN	A0A7Y4UPV1	A0A7Y4UPV1_CORUL	LTKILALKV	0.555424	1.28	DRB1_1202	DT toxin A
85	YPGLTKILALKVDNA	A0A7Y4UPV1	A0A7Y4UPV1_CORUL	LTKILALKV	0.627121	0.82	DRB1_1202	DT toxin A
86	PGLTKILALKVDNAE	A0A7Y4UPV1	A0A7Y4UPV1_CORUL	LTKILALKV	0.557906	1.27	DRB1_1202	DT toxin A
87	GLTKILALKVDNAET	A0A7Y4UPV1	A0A7Y4UPV1_CORUL	ILALKVDNA	0.478484	2	DRB1_1202	DT toxin A
88	LTKILALKVDNAETI	A0A7Y4UPV1	A0A7Y4UPV1_CORUL	ILALKVDNA	0.446766	2.37	DRB1_1202	DT toxin A
89	TKILALKVDNAETIK	A0A7Y4UPV1	A0A7Y4UPV1_CORUL	ILALKVDNA	0.352881	3.87	DRB1_1202	DT toxin A
90	KILALKVDNAETIKK	A0A7Y4UPV1	A0A7Y4UPV1_CORUL	LKVDNAETI	0.170907	11.32	DRB1_1202	DT toxin A
91	ILALKVDNAETIKKE	A0A7Y4UPV1	A0A7Y4UPV1_CORUL	LKVDNAETI	0.178301	10.78	DRB1_1202	DT toxin A
92	LALKVDNAETIKKEL	A0A7Y4UPV1	A0A7Y4UPV1_CORUL	LKVDNAETI	0.09531	20.26	DRB1_1202	DT toxin A
93	ALKVDNAETIKKELG	A0A7Y4UPV1	A0A7Y4UPV1_CORUL	VDNAETIKK	0.038984	38.02	DRB1_1202	DT toxin A
94	LKVDNAETIKKELGL	A0A7Y4UPV1	A0A7Y4UPV1_CORUL	AETIKKELG	0.021385	51.66	DRB1_1202	DT toxin A
95	KVDNAETIKKELGLS	A0A7Y4UPV1	A0A7Y4UPV1_CORUL	AETIKKELG	0.031724	42.63	DRB1_1202	DT toxin A
96	VDNAETIKKELGLSL	A0A7Y4UPV1	A0A7Y4UPV1_CORUL	IKKELGLSL	0.045753	34.5	DRB1_1202	DT toxin A
97	DNAETIKKELGLSLT	A0A7Y4UPV1	A0A7Y4UPV1_CORUL	IKKELGLSL	0.12297	16.03	DRB1_1202	DT toxin A
98	NAETIKKELGLSLTE	A0A7Y4UPV1	A0A7Y4UPV1_CORUL	IKKELGLSL	0.233319	7.58	DRB1_1202	DT toxin A
99	AETIKKELGLSLTEP	A0A7Y4UPV1	A0A7Y4UPV1_CORUL	IKKELGLSL	0.324053	4.48	DRB1_1202	DT toxin A
100	ETIKKELGLSLTEPL	A0A7Y4UPV1	A0A7Y4UPV1_CORUL	IKKELGLSL	0.146307	13.39	DRB1_1202	DT toxin A
101	TIKKELGLSLTEPLM	A0A7Y4UPV1	A0A7Y4UPV1_CORUL	IKKELGLSL	0.023351	49.54	DRB1_1202	DT toxin A
102	IKKELGLSLTEPLME	A0A7Y4UPV1	A0A7Y4UPV1_CORUL	LGLSLTEPL	0.036765	39.3	DRB1_1202	DT toxin A
103	KKELGLSLTEPLMEQ	A0A7Y4UPV1	A0A7Y4UPV1_CORUL	LGLSLTEPL	0.060005	28.82	DRB1_1202	DT toxin A
104	KELGLSLTEPLMEQV	A0A7Y4UPV1	A0A7Y4UPV1_CORUL	GLSLTEPLM	0.049521	32.8	DRB1_1202	DT toxin A
105	ELGLSLTEPLMEQVG	A0A7Y4UPV1	A0A7Y4UPV1_CORUL	LSLTEPLME	0.029489	44.31	DRB1_1202	DT toxin A
106	LGLSLTEPLMEQVGS	A0A7Y4UPV1	A0A7Y4UPV1_CORUL	LSLTEPLME	0.011437	65.7	DRB1_1202	DT toxin A
107	GLSLTEPLMEQVGSE	A0A7Y4UPV1	A0A7Y4UPV1_CORUL	TEPLMEQVG	0.008238	72.72	DRB1_1202	DT toxin A
108	LSLTEPLMEQVGSEE	A0A7Y4UPV1	A0A7Y4UPV1_CORUL	TEPLMEQVG	0.008617	71.81	DRB1_1202	DT toxin A
109	SLTEPLMEQVGSEEF	A0A7Y4UPV1	A0A7Y4UPV1_CORUL	MEQVGSEEF	0.016834	57.2	DRB1_1202	DT toxin A
110	LTEPLMEQVGSEEFI	A0A7Y4UPV1	A0A7Y4UPV1_CORUL	MEQVGSEEF	0.057782	29.57	DRB1_1202	DT toxin A
111	TEPLMEQVGSEEFIK	A0A7Y4UPV1	A0A7Y4UPV1_CORUL	MEQVGSEEF	0.148996	13.11	DRB1_1202	DT toxin A
112	EPLMEQVGSEEFIKR	A0A7Y4UPV1	A0A7Y4UPV1_CORUL	MEQVGSEEF	0.219222	8.28	DRB1_1202	DT toxin A
113	PLMEQVGSEEFIKRF	A0A7Y4UPV1	A0A7Y4UPV1_CORUL	MEQVGSEEF	0.074043	24.83	DRB1_1202	DT toxin A
114	LMEQVGSEEFIKRFG	A0A7Y4UPV1	A0A7Y4UPV1_CORUL	VGSEEFIKR	0.020352	52.83	DRB1_1202	DT toxin A
115	MEQVGSEEFIKRFGD	A0A7Y4UPV1	A0A7Y4UPV1_CORUL	VGSEEFIKR	0.030962	43.19	DRB1_1202	DT toxin A
116	EQVGSEEFIKRFGDG	A0A7Y4UPV1	A0A7Y4UPV1_CORUL	VGSEEFIKR	0.01845	54.99	DRB1_1202	DT toxin A
117	QVGSEEFIKRFGDGA	A0A7Y4UPV1	A0A7Y4UPV1_CORUL	EEFIKRFGD	0.016459	57.72	DRB1_1202	DT toxin A
118	VGSEEFIKRFGDGAS	A0A7Y4UPV1	A0A7Y4UPV1_CORUL	EEFIKRFGD	0.025047	47.95	DRB1_1202	DT toxin A
119	GSEEFIKRFGDGASR	A0A7Y4UPV1	A0A7Y4UPV1_CORUL	IKRFGDGAS	0.055449	30.44	DRB1_1202	DT toxin A
120	SEEFIKRFGDGASRV	A0A7Y4UPV1	A0A7Y4UPV1_CORUL	IKRFGDGAS	0.083655	22.58	DRB1_1202	DT toxin A
121	EEFIKRFGDGASRVV	A0A7Y4UPV1	A0A7Y4UPV1_CORUL	IKRFGDGAS	0.092499	20.77	DRB1_1202	DT toxin A
122	EFIKRFGDGASRVVL	A0A7Y4UPV1	A0A7Y4UPV1_CORUL	IKRFGDGAS	0.032315	42.22	DRB1_1202	DT toxin A
123	FIKRFGDGASRVVLS	A0A7Y4UPV1	A0A7Y4UPV1_CORUL	IKRFGDGAS	0.007152	75.41	DRB1_1202	DT toxin A
124	IKRFGDGASRVVLSL	A0A7Y4UPV1	A0A7Y4UPV1_CORUL	FGDGASRVV	0.004015	85.28	DRB1_1202	DT toxin A
125	KRFGDGASRVVLSLP	A0A7Y4UPV1	A0A7Y4UPV1_CORUL	GASRVVLSL	0.002476	91.25	DRB1_1202	DT toxin A
126	RFGDGASRVVLSLPF	A0A7Y4UPV1	A0A7Y4UPV1_CORUL	SRVVLSLPF	0.008938	71.04	DRB1_1202	DT toxin A
127	FGDGASRVVLSLPFA	A0A7Y4UPV1	A0A7Y4UPV1_CORUL	SRVVLSLPF	0.031153	43.04	DRB1_1202	DT toxin A
128	GDGASRVVLSLPFAE	A0A7Y4UPV1	A0A7Y4UPV1_CORUL	SRVVLSLPF	0.062849	27.96	DRB1_1202	DT toxin A
129	DGASRVVLSLPFAEG	A0A7Y4UPV1	A0A7Y4UPV1_CORUL	SRVVLSLPF	0.103891	18.79	DRB1_1202	DT toxin A
130	GASRVVLSLPFAEGS	A0A7Y4UPV1	A0A7Y4UPV1_CORUL	VLSLPFAEG	0.145567	13.46	DRB1_1202	DT toxin A
131	ASRVVLSLPFAEGSS	A0A7Y4UPV1	A0A7Y4UPV1_CORUL	VLSLPFAEG	0.221718	8.15	DRB1_1202	DT toxin A
132	SRVVLSLPFAEGSSS	A0A7Y4UPV1	A0A7Y4UPV1_CORUL	VLSLPFAEG	0.245088	7.08	DRB1_1202	DT toxin A
133	RVVLSLPFAEGSSSV	A0A7Y4UPV1	A0A7Y4UPV1_CORUL	VLSLPFAEG	0.091081	21.03	DRB1_1202	DT toxin A
134	VVLSLPFAEGSSSVE	A0A7Y4UPV1	A0A7Y4UPV1_CORUL	VLSLPFAEG	0.007275	75.05	DRB1_1202	DT toxin A
135	VLSLPFAEGSSSVEY	A0A7Y4UPV1	A0A7Y4UPV1_CORUL	AEGSSSVEY	0.002339	91.83	DRB1_1202	DT toxin A
136	LSLPFAEGSSSVEYI	A0A7Y4UPV1	A0A7Y4UPV1_CORUL	AEGSSSVEY	0.00323	88.26	DRB1_1202	DT toxin A
137	SLPFAEGSSSVEYIN	A0A7Y4UPV1	A0A7Y4UPV1_CORUL	AEGSSSVEY	0.005808	79.29	DRB1_1202	DT toxin A
138	LPFAEGSSSVEYINN	A0A7Y4UPV1	A0A7Y4UPV1_CORUL	AEGSSSVEY	0.009098	70.65	DRB1_1202	DT toxin A
139	PFAEGSSSVEYINNW	A0A7Y4UPV1	A0A7Y4UPV1_CORUL	AEGSSSVEY	0.005111	81.53	DRB1_1202	DT toxin A
140	FAEGSSSVEYINNWE	A0A7Y4UPV1	A0A7Y4UPV1_CORUL	SSSVEYINN	0.002036	93.11	DRB1_1202	DT toxin A
141	AEGSSSVEYINNWEQ	A0A7Y4UPV1	A0A7Y4UPV1_CORUL	VEYINNWEQ	0.029339	44.42	DRB1_1202	DT toxin A
142	EGSSSVEYINNWEQA	A0A7Y4UPV1	A0A7Y4UPV1_CORUL	VEYINNWEQ	0.115149	17.08	DRB1_1202	DT toxin A
143	GSSSVEYINNWEQAK	A0A7Y4UPV1	A0A7Y4UPV1_CORUL	VEYINNWEQ	0.245841	7.05	DRB1_1202	DT toxin A
144	SSSVEYINNWEQAKA	A0A7Y4UPV1	A0A7Y4UPV1_CORUL	VEYINNWEQ	0.308254	4.9	DRB1_1202	DT toxin A
145	SSVEYINNWEQAKAL	A0A7Y4UPV1	A0A7Y4UPV1_CORUL	VEYINNWEQ	0.179755	10.68	DRB1_1202	DT toxin A
146	SVEYINNWEQAKALS	A0A7Y4UPV1	A0A7Y4UPV1_CORUL	INNWEQAKA	0.144119	13.61	DRB1_1202	DT toxin A
147	VEYINNWEQAKALSV	A0A7Y4UPV1	A0A7Y4UPV1_CORUL	INNWEQAKA	0.147285	13.29	DRB1_1202	DT toxin A
148	EYINNWEQAKALSVE	A0A7Y4UPV1	A0A7Y4UPV1_CORUL	INNWEQAKA	0.100509	19.35	DRB1_1202	DT toxin A
149	YINNWEQAKALSVEL	A0A7Y4UPV1	A0A7Y4UPV1_CORUL	WEQAKALSV	0.068652	26.24	DRB1_1202	DT toxin A
150	INNWEQAKALSVELE	A0A7Y4UPV1	A0A7Y4UPV1_CORUL	WEQAKALSV	0.090092	21.23	DRB1_1202	DT toxin A
151	NNWEQAKALSVELEI	A0A7Y4UPV1	A0A7Y4UPV1_CORUL	WEQAKALSV	0.044428	35.15	DRB1_1202	DT toxin A
152	NWEQAKALSVELEIN	A0A7Y4UPV1	A0A7Y4UPV1_CORUL	AKALSVELE	0.017543	56.23	DRB1_1202	DT toxin A
153	WEQAKALSVELEINF	A0A7Y4UPV1	A0A7Y4UPV1_CORUL	AKALSVELE	0.018427	55.02	DRB1_1202	DT toxin A
154	EQAKALSVELEINFE	A0A7Y4UPV1	A0A7Y4UPV1_CORUL	LSVELEINF	0.037378	38.94	DRB1_1202	DT toxin A
155	QAKALSVELEINFET	A0A7Y4UPV1	A0A7Y4UPV1_CORUL	LSVELEINF	0.056664	29.97	DRB1_1202	DT toxin A
156	AKALSVELEINFETR	A0A7Y4UPV1	A0A7Y4UPV1_CORUL	LSVELEINF	0.12813	15.39	DRB1_1202	DT toxin A
157	KALSVELEINFETRG	A0A7Y4UPV1	A0A7Y4UPV1_CORUL	LSVELEINF	0.053066	31.36	DRB1_1202	DT toxin A
158	ALSVELEINFETRGK	A0A7Y4UPV1	A0A7Y4UPV1_CORUL	VELEINFET	0.066933	26.72	DRB1_1202	DT toxin A
159	LSVELEINFETRGKR	A0A7Y4UPV1	A0A7Y4UPV1_CORUL	LEINFETRG	0.07995	23.39	DRB1_1202	DT toxin A
160	SVELEINFETRGKRG	A0A7Y4UPV1	A0A7Y4UPV1_CORUL	LEINFETRG	0.130785	15.07	DRB1_1202	DT toxin A
161	VELEINFETRGKRGQ	A0A7Y4UPV1	A0A7Y4UPV1_CORUL	INFETRGKR	0.126169	15.63	DRB1_1202	DT toxin A
