## Supplementary data files for "Targeting hepatitis B vaccine escape using immunogenetics in Bangladeshi infants" (part 8 of 37)

### Sheet: Data S7 netmhcIIpan (continued)
Pos	Peptide	Entry	Entry_Name	Core	Score	Rank	Dimer	Antigen
162	ELEINFETRGKRGQD	A0A7Y4UPV1	A0A7Y4UPV1_CORUL	INFETRGKR	0.141474	13.88	DRB1_1202	DT toxin A
163	LEINFETRGKRGQDA	A0A7Y4UPV1	A0A7Y4UPV1_CORUL	INFETRGKR	0.05609	30.19	DRB1_1202	DT toxin A
164	EINFETRGKRGQDAM	A0A7Y4UPV1	A0A7Y4UPV1_CORUL	INFETRGKR	0.018116	55.45	DRB1_1202	DT toxin A
165	INFETRGKRGQDAMY	A0A7Y4UPV1	A0A7Y4UPV1_CORUL	TRGKRGQDA	0.003965	85.47	DRB1_1202	DT toxin A
166	NFETRGKRGQDAMYE	A0A7Y4UPV1	A0A7Y4UPV1_CORUL	TRGKRGQDA	0.004535	83.49	DRB1_1202	DT toxin A
167	FETRGKRGQDAMYEY	A0A7Y4UPV1	A0A7Y4UPV1_CORUL	GKRGQDAMY	0.003865	85.85	DRB1_1202	DT toxin A
168	ETRGKRGQDAMYEYM	A0A7Y4UPV1	A0A7Y4UPV1_CORUL	GKRGQDAMY	0.003857	85.88	DRB1_1202	DT toxin A
169	TRGKRGQDAMYEYMA	A0A7Y4UPV1	A0A7Y4UPV1_CORUL	KRGQDAMYE	0.004457	83.75	DRB1_1202	DT toxin A
170	RGKRGQDAMYEYMAQ	A0A7Y4UPV1	A0A7Y4UPV1_CORUL	QDAMYEYMA	0.006837	76.32	DRB1_1202	DT toxin A
171	GKRGQDAMYEYMAQS	A0A7Y4UPV1	A0A7Y4UPV1_CORUL	QDAMYEYMA	0.010093	68.5	DRB1_1202	DT toxin A
172	KRGQDAMYEYMAQSC	A0A7Y4UPV1	A0A7Y4UPV1_CORUL	QDAMYEYMA	0.004356	84.09	DRB1_1202	DT toxin A
173	RGQDAMYEYMAQSCA	A0A7Y4UPV1	A0A7Y4UPV1_CORUL	MYEYMAQSC	0.005595	79.9	DRB1_1202	DT toxin A
174	GQDAMYEYMAQSCAG	A0A7Y4UPV1	A0A7Y4UPV1_CORUL	MYEYMAQSC	0.014633	60.26	DRB1_1202	DT toxin A
175	QDAMYEYMAQSCAGN	A0A7Y4UPV1	A0A7Y4UPV1_CORUL	MYEYMAQSC	0.02767	45.71	DRB1_1202	DT toxin A
176	DAMYEYMAQSCAGNR	A0A7Y4UPV1	A0A7Y4UPV1_CORUL	YEYMAQSCA	0.027747	45.65	DRB1_1202	DT toxin A
177	AMYEYMAQSCAGNRV	A0A7Y4UPV1	A0A7Y4UPV1_CORUL	YEYMAQSCA	0.008727	71.55	DRB1_1202	DT toxin A
178	MYEYMAQSCAGNRVR	A0A7Y4UPV1	A0A7Y4UPV1_CORUL	AQSCAGNRV	0.007216	75.22	DRB1_1202	DT toxin A
179	YEYMAQSCAGNRVRR	A0A7Y4UPV1	A0A7Y4UPV1_CORUL	AQSCAGNRV	0.011547	65.48	DRB1_1202	DT toxin A
1	GADDVVDSSKSFVME	B0I1U1	B0I1U1_CORUL	VDSSKSFVM	0.096802	19.99	DRB1_1202	DT toxin A
2	ADDVVDSSKSFVMEN	B0I1U1	B0I1U1_CORUL	VDSSKSFVM	0.156951	12.42	DRB1_1202	DT toxin A
3	DDVVDSSKSFVMENF	B0I1U1	B0I1U1_CORUL	VDSSKSFVM	0.127891	15.42	DRB1_1202	DT toxin A
4	DVVDSSKSFVMENFS	B0I1U1	B0I1U1_CORUL	VDSSKSFVM	0.034456	40.76	DRB1_1202	DT toxin A
5	VVDSSKSFVMENFSS	B0I1U1	B0I1U1_CORUL	SKSFVMENF	0.014455	60.56	DRB1_1202	DT toxin A
6	VDSSKSFVMENFSSY	B0I1U1	B0I1U1_CORUL	FVMENFSSY	0.019651	53.63	DRB1_1202	DT toxin A
7	DSSKSFVMENFSSYH	B0I1U1	B0I1U1_CORUL	FVMENFSSY	0.063426	27.78	DRB1_1202	DT toxin A
8	SSKSFVMENFSSYHG	B0I1U1	B0I1U1_CORUL	FVMENFSSY	0.111831	17.57	DRB1_1202	DT toxin A
9	SKSFVMENFSSYHGT	B0I1U1	B0I1U1_CORUL	FVMENFSSY	0.132453	14.88	DRB1_1202	DT toxin A
10	KSFVMENFSSYHGTK	B0I1U1	B0I1U1_CORUL	MENFSSYHG	0.104943	18.62	DRB1_1202	DT toxin A
11	SFVMENFSSYHGTKP	B0I1U1	B0I1U1_CORUL	MENFSSYHG	0.105096	18.6	DRB1_1202	DT toxin A
12	FVMENFSSYHGTKPG	B0I1U1	B0I1U1_CORUL	MENFSSYHG	0.041472	36.68	DRB1_1202	DT toxin A
13	VMENFSSYHGTKPGY	B0I1U1	B0I1U1_CORUL	FSSYHGTKP	0.0204	52.78	DRB1_1202	DT toxin A
14	MENFSSYHGTKPGYV	B0I1U1	B0I1U1_CORUL	FSSYHGTKP	0.021058	52.03	DRB1_1202	DT toxin A
15	ENFSSYHGTKPGYVD	B0I1U1	B0I1U1_CORUL	YHGTKPGYV	0.028108	45.36	DRB1_1202	DT toxin A
16	NFSSYHGTKPGYVDS	B0I1U1	B0I1U1_CORUL	YHGTKPGYV	0.038793	38.13	DRB1_1202	DT toxin A
17	FSSYHGTKPGYVDSI	B0I1U1	B0I1U1_CORUL	YHGTKPGYV	0.040966	36.95	DRB1_1202	DT toxin A
18	SSYHGTKPGYVDSIQ	B0I1U1	B0I1U1_CORUL	YHGTKPGYV	0.022152	50.79	DRB1_1202	DT toxin A
19	SYHGTKPGYVDSIQK	B0I1U1	B0I1U1_CORUL	YHGTKPGYV	0.007483	74.54	DRB1_1202	DT toxin A
20	YHGTKPGYVDSIQKG	B0I1U1	B0I1U1_CORUL	TKPGYVDSI	0.00633	77.78	DRB1_1202	DT toxin A
21	HGTKPGYVDSIQKGI	B0I1U1	B0I1U1_CORUL	YVDSIQKGI	0.012103	64.46	DRB1_1202	DT toxin A
22	GTKPGYVDSIQKGIQ	B0I1U1	B0I1U1_CORUL	YVDSIQKGI	0.046587	34.09	DRB1_1202	DT toxin A
23	TKPGYVDSIQKGIQK	B0I1U1	B0I1U1_CORUL	VDSIQKGIQ	0.158135	12.33	DRB1_1202	DT toxin A
24	KPGYVDSIQKGIQKP	B0I1U1	B0I1U1_CORUL	VDSIQKGIQ	0.245386	7.07	DRB1_1202	DT toxin A
25	PGYVDSIQKGIQKPK	B0I1U1	B0I1U1_CORUL	VDSIQKGIQ	0.281467	5.69	DRB1_1202	DT toxin A
26	GYVDSIQKGIQKPKS	B0I1U1	B0I1U1_CORUL	VDSIQKGIQ	0.130005	15.16	DRB1_1202	DT toxin A
27	YVDSIQKGIQKPKSG	B0I1U1	B0I1U1_CORUL	IQKGIQKPK	0.043007	35.87	DRB1_1202	DT toxin A
28	VDSIQKGIQKPKSGT	B0I1U1	B0I1U1_CORUL	IQKGIQKPK	0.042505	36.12	DRB1_1202	DT toxin A
29	DSIQKGIQKPKSGTQ	B0I1U1	B0I1U1_CORUL	IQKGIQKPK	0.02607	47.05	DRB1_1202	DT toxin A
30	SIQKGIQKPKSGTQG	B0I1U1	B0I1U1_CORUL	QKGIQKPKS	0.008172	72.88	DRB1_1202	DT toxin A
31	IQKGIQKPKSGTQGN	B0I1U1	B0I1U1_CORUL	IQKPKSGTQ	0.007659	74.12	DRB1_1202	DT toxin A
32	QKGIQKPKSGTQGNY	B0I1U1	B0I1U1_CORUL	IQKPKSGTQ	0.008118	73.01	DRB1_1202	DT toxin A
33	KGIQKPKSGTQGNYD	B0I1U1	B0I1U1_CORUL	PKSGTQGNY	0.006226	78.08	DRB1_1202	DT toxin A
34	GIQKPKSGTQGNYDD	B0I1U1	B0I1U1_CORUL	PKSGTQGNY	0.008198	72.82	DRB1_1202	DT toxin A
35	IQKPKSGTQGNYDDD	B0I1U1	B0I1U1_CORUL	PKSGTQGNY	0.012055	64.54	DRB1_1202	DT toxin A
36	QKPKSGTQGNYDDDW	B0I1U1	B0I1U1_CORUL	PKSGTQGNY	0.005236	81.11	DRB1_1202	DT toxin A
37	KPKSGTQGNYDDDWK	B0I1U1	B0I1U1_CORUL	TQGNYDDDW	0.002459	91.32	DRB1_1202	DT toxin A
38	PKSGTQGNYDDDWKG	B0I1U1	B0I1U1_CORUL	TQGNYDDDW	0.002829	89.78	DRB1_1202	DT toxin A
39	KSGTQGNYDDDWKGF	B0I1U1	B0I1U1_CORUL	TQGNYDDDW	0.003128	88.64	DRB1_1202	DT toxin A
40	SGTQGNYDDDWKGFY	B0I1U1	B0I1U1_CORUL	GNYDDDWKG	0.003305	87.97	DRB1_1202	DT toxin A
41	GTQGNYDDDWKGFYS	B0I1U1	B0I1U1_CORUL	YDDDWKGFY	0.00557	79.98	DRB1_1202	DT toxin A
42	TQGNYDDDWKGFYST	B0I1U1	B0I1U1_CORUL	YDDDWKGFY	0.006032	78.64	DRB1_1202	DT toxin A
43	QGNYDDDWKGFYSTD	B0I1U1	B0I1U1_CORUL	YDDDWKGFY	0.009347	70.05	DRB1_1202	DT toxin A
44	GNYDDDWKGFYSTDN	B0I1U1	B0I1U1_CORUL	YDDDWKGFY	0.003988	85.38	DRB1_1202	DT toxin A
45	NYDDDWKGFYSTDNK	B0I1U1	B0I1U1_CORUL	WKGFYSTDN	0.005583	79.94	DRB1_1202	DT toxin A
46	YDDDWKGFYSTDNKY	B0I1U1	B0I1U1_CORUL	WKGFYSTDN	0.008338	72.48	DRB1_1202	DT toxin A
47	DDDWKGFYSTDNKYD	B0I1U1	B0I1U1_CORUL	WKGFYSTDN	0.017818	55.85	DRB1_1202	DT toxin A
48	DDWKGFYSTDNKYDA	B0I1U1	B0I1U1_CORUL	GFYSTDNKY	0.021897	51.08	DRB1_1202	DT toxin A
49	DWKGFYSTDNKYDAA	B0I1U1	B0I1U1_CORUL	GFYSTDNKY	0.034079	41.01	DRB1_1202	DT toxin A
50	WKGFYSTDNKYDAAG	B0I1U1	B0I1U1_CORUL	FYSTDNKYD	0.03613	39.68	DRB1_1202	DT toxin A
51	KGFYSTDNKYDAAGY	B0I1U1	B0I1U1_CORUL	YSTDNKYDA	0.027556	45.81	DRB1_1202	DT toxin A
52	GFYSTDNKYDAAGYS	B0I1U1	B0I1U1_CORUL	DNKYDAAGY	0.013919	61.45	DRB1_1202	DT toxin A
53	FYSTDNKYDAAGYSV	B0I1U1	B0I1U1_CORUL	DNKYDAAGY	0.014076	61.19	DRB1_1202	DT toxin A
54	YSTDNKYDAAGYSVD	B0I1U1	B0I1U1_CORUL	DNKYDAAGY	0.022267	50.66	DRB1_1202	DT toxin A
55	STDNKYDAAGYSVDN	B0I1U1	B0I1U1_CORUL	DNKYDAAGY	0.017231	56.66	DRB1_1202	DT toxin A
56	TDNKYDAAGYSVDNE	B0I1U1	B0I1U1_CORUL	YDAAGYSVD	0.013379	62.34	DRB1_1202	DT toxin A
57	DNKYDAAGYSVDNEN	B0I1U1	B0I1U1_CORUL	YDAAGYSVD	0.012697	63.47	DRB1_1202	DT toxin A
58	NKYDAAGYSVDNENP	B0I1U1	B0I1U1_CORUL	YDAAGYSVD	0.00744	74.65	DRB1_1202	DT toxin A
59	KYDAAGYSVDNENPL	B0I1U1	B0I1U1_CORUL	YSVDNENPL	0.010513	67.62	DRB1_1202	DT toxin A
60	YDAAGYSVDNENPLS	B0I1U1	B0I1U1_CORUL	YSVDNENPL	0.03117	43.02	DRB1_1202	DT toxin A
61	DAAGYSVDNENPLSG	B0I1U1	B0I1U1_CORUL	YSVDNENPL	0.047919	33.49	DRB1_1202	DT toxin A
62	AAGYSVDNENPLSGK	B0I1U1	B0I1U1_CORUL	YSVDNENPL	0.06412	27.56	DRB1_1202	DT toxin A
63	AGYSVDNENPLSGKA	B0I1U1	B0I1U1_CORUL	YSVDNENPL	0.037638	38.79	DRB1_1202	DT toxin A
64	GYSVDNENPLSGKAG	B0I1U1	B0I1U1_CORUL	VDNENPLSG	0.020572	52.58	DRB1_1202	DT toxin A
65	YSVDNENPLSGKAGG	B0I1U1	B0I1U1_CORUL	VDNENPLSG	0.006571	77.09	DRB1_1202	DT toxin A
66	SVDNENPLSGKAGGV	B0I1U1	B0I1U1_CORUL	ENPLSGKAG	0.002825	89.79	DRB1_1202	DT toxin A
67	VDNENPLSGKAGGVV	B0I1U1	B0I1U1_CORUL	LSGKAGGVV	0.008824	71.31	DRB1_1202	DT toxin A
68	DNENPLSGKAGGVVK	B0I1U1	B0I1U1_CORUL	LSGKAGGVV	0.03689	39.23	DRB1_1202	DT toxin A
69	NENPLSGKAGGVVKV	B0I1U1	B0I1U1_CORUL	LSGKAGGVV	0.059726	28.9	DRB1_1202	DT toxin A
70	ENPLSGKAGGVVKVT	B0I1U1	B0I1U1_CORUL	LSGKAGGVV	0.07056	25.73	DRB1_1202	DT toxin A
71	NPLSGKAGGVVKVTY	B0I1U1	B0I1U1_CORUL	LSGKAGGVV	0.024768	48.21	DRB1_1202	DT toxin A
72	PLSGKAGGVVKVTYP	B0I1U1	B0I1U1_CORUL	AGGVVKVTY	0.025487	47.56	DRB1_1202	DT toxin A
73	LSGKAGGVVKVTYPG	B0I1U1	B0I1U1_CORUL	AGGVVKVTY	0.051039	32.17	DRB1_1202	DT toxin A
74	SGKAGGVVKVTYPGL	B0I1U1	B0I1U1_CORUL	VVKVTYPGL	0.08513	22.27	DRB1_1202	DT toxin A
75	GKAGGVVKVTYPGLT	B0I1U1	B0I1U1_CORUL	VVKVTYPGL	0.197117	9.55	DRB1_1202	DT toxin A
76	KAGGVVKVTYPGLTK	B0I1U1	B0I1U1_CORUL	VVKVTYPGL	0.353107	3.86	DRB1_1202	DT toxin A
77	AGGVVKVTYPGLTKI	B0I1U1	B0I1U1_CORUL	VVKVTYPGL	0.341844	4.09	DRB1_1202	DT toxin A
78	GGVVKVTYPGLTKIL	B0I1U1	B0I1U1_CORUL	VVKVTYPGL	0.17194	11.24	DRB1_1202	DT toxin A
79	GVVKVTYPGLTKILA	B0I1U1	B0I1U1_CORUL	VVKVTYPGL	0.029694	44.16	DRB1_1202	DT toxin A
80	VVKVTYPGLTKILAL	B0I1U1	B0I1U1_CORUL	YPGLTKILA	0.007607	74.24	DRB1_1202	DT toxin A
81	VKVTYPGLTKILALK	B0I1U1	B0I1U1_CORUL	YPGLTKILA	0.01088	66.86	DRB1_1202	DT toxin A
82	KVTYPGLTKILALKV	B0I1U1	B0I1U1_CORUL	LTKILALKV	0.082303	22.87	DRB1_1202	DT toxin A
83	VTYPGLTKILALKVD	B0I1U1	B0I1U1_CORUL	LTKILALKV	0.366231	3.6	DRB1_1202	DT toxin A
84	TYPGLTKILALKVDN	B0I1U1	B0I1U1_CORUL	LTKILALKV	0.555424	1.28	DRB1_1202	DT toxin A
85	YPGLTKILALKVDNA	B0I1U1	B0I1U1_CORUL	LTKILALKV	0.627121	0.82	DRB1_1202	DT toxin A
86	PGLTKILALKVDNAE	B0I1U1	B0I1U1_CORUL	LTKILALKV	0.557906	1.27	DRB1_1202	DT toxin A
87	GLTKILALKVDNAET	B0I1U1	B0I1U1_CORUL	ILALKVDNA	0.478484	2	DRB1_1202	DT toxin A
88	LTKILALKVDNAETI	B0I1U1	B0I1U1_CORUL	ILALKVDNA	0.446766	2.37	DRB1_1202	DT toxin A
89	TKILALKVDNAETIK	B0I1U1	B0I1U1_CORUL	ILALKVDNA	0.352881	3.87	DRB1_1202	DT toxin A
90	KILALKVDNAETIKK	B0I1U1	B0I1U1_CORUL	LKVDNAETI	0.170907	11.32	DRB1_1202	DT toxin A
91	ILALKVDNAETIKKE	B0I1U1	B0I1U1_CORUL	LKVDNAETI	0.178301	10.78	DRB1_1202	DT toxin A
92	LALKVDNAETIKKEL	B0I1U1	B0I1U1_CORUL	LKVDNAETI	0.09531	20.26	DRB1_1202	DT toxin A
93	ALKVDNAETIKKELG	B0I1U1	B0I1U1_CORUL	VDNAETIKK	0.038984	38.02	DRB1_1202	DT toxin A
94	LKVDNAETIKKELGL	B0I1U1	B0I1U1_CORUL	AETIKKELG	0.021385	51.66	DRB1_1202	DT toxin A
95	KVDNAETIKKELGLS	B0I1U1	B0I1U1_CORUL	AETIKKELG	0.031724	42.63	DRB1_1202	DT toxin A
96	VDNAETIKKELGLSL	B0I1U1	B0I1U1_CORUL	IKKELGLSL	0.045753	34.5	DRB1_1202	DT toxin A
97	DNAETIKKELGLSLT	B0I1U1	B0I1U1_CORUL	IKKELGLSL	0.12297	16.03	DRB1_1202	DT toxin A
98	NAETIKKELGLSLTE	B0I1U1	B0I1U1_CORUL	IKKELGLSL	0.233319	7.58	DRB1_1202	DT toxin A
99	AETIKKELGLSLTEP	B0I1U1	B0I1U1_CORUL	IKKELGLSL	0.324053	4.48	DRB1_1202	DT toxin A
100	ETIKKELGLSLTEPL	B0I1U1	B0I1U1_CORUL	IKKELGLSL	0.146307	13.39	DRB1_1202	DT toxin A
101	TIKKELGLSLTEPLM	B0I1U1	B0I1U1_CORUL	IKKELGLSL	0.023351	49.54	DRB1_1202	DT toxin A
102	IKKELGLSLTEPLME	B0I1U1	B0I1U1_CORUL	LGLSLTEPL	0.036765	39.3	DRB1_1202	DT toxin A
103	KKELGLSLTEPLMEQ	B0I1U1	B0I1U1_CORUL	LGLSLTEPL	0.060005	28.82	DRB1_1202	DT toxin A
104	KELGLSLTEPLMEQV	B0I1U1	B0I1U1_CORUL	GLSLTEPLM	0.049521	32.8	DRB1_1202	DT toxin A
105	ELGLSLTEPLMEQVG	B0I1U1	B0I1U1_CORUL	LSLTEPLME	0.029489	44.31	DRB1_1202	DT toxin A
106	LGLSLTEPLMEQVGT	B0I1U1	B0I1U1_CORUL	LSLTEPLME	0.01117	66.26	DRB1_1202	DT toxin A
107	GLSLTEPLMEQVGTE	B0I1U1	B0I1U1_CORUL	TEPLMEQVG	0.00784	73.68	DRB1_1202	DT toxin A
108	LSLTEPLMEQVGTEE	B0I1U1	B0I1U1_CORUL	TEPLMEQVG	0.00826	72.67	DRB1_1202	DT toxin A
109	SLTEPLMEQVGTEEF	B0I1U1	B0I1U1_CORUL	MEQVGTEEF	0.019507	53.79	DRB1_1202	DT toxin A
110	LTEPLMEQVGTEEFI	B0I1U1	B0I1U1_CORUL	MEQVGTEEF	0.059319	29.03	DRB1_1202	DT toxin A
111	TEPLMEQVGTEEFIK	B0I1U1	B0I1U1_CORUL	MEQVGTEEF	0.149391	13.07	DRB1_1202	DT toxin A
112	EPLMEQVGTEEFIKR	B0I1U1	B0I1U1_CORUL	MEQVGTEEF	0.221081	8.18	DRB1_1202	DT toxin A
113	PLMEQVGTEEFIKRF	B0I1U1	B0I1U1_CORUL	MEQVGTEEF	0.073703	24.92	DRB1_1202	DT toxin A
114	LMEQVGTEEFIKRFG	B0I1U1	B0I1U1_CORUL	VGTEEFIKR	0.017415	56.41	DRB1_1202	DT toxin A
115	MEQVGTEEFIKRFGD	B0I1U1	B0I1U1_CORUL	VGTEEFIKR	0.029185	44.53	DRB1_1202	DT toxin A
116	EQVGTEEFIKRFGDG	B0I1U1	B0I1U1_CORUL	VGTEEFIKR	0.02294	49.92	DRB1_1202	DT toxin A
117	QVGTEEFIKRFGDGA	B0I1U1	B0I1U1_CORUL	TEEFIKRFG	0.022154	50.79	DRB1_1202	DT toxin A
118	VGTEEFIKRFGDGAS	B0I1U1	B0I1U1_CORUL	EEFIKRFGD	0.027403	45.93	DRB1_1202	DT toxin A
119	GTEEFIKRFGDGASR	B0I1U1	B0I1U1_CORUL	IKRFGDGAS	0.056027	30.21	DRB1_1202	DT toxin A
120	TEEFIKRFGDGASRV	B0I1U1	B0I1U1_CORUL	IKRFGDGAS	0.084096	22.49	DRB1_1202	DT toxin A
121	EEFIKRFGDGASRVV	B0I1U1	B0I1U1_CORUL	IKRFGDGAS	0.092499	20.77	DRB1_1202	DT toxin A
122	EFIKRFGDGASRVVL	B0I1U1	B0I1U1_CORUL	IKRFGDGAS	0.032315	42.22	DRB1_1202	DT toxin A
123	FIKRFGDGASRVVLS	B0I1U1	B0I1U1_CORUL	IKRFGDGAS	0.007152	75.41	DRB1_1202	DT toxin A
124	IKRFGDGASRVVLSL	B0I1U1	B0I1U1_CORUL	FGDGASRVV	0.004015	85.28	DRB1_1202	DT toxin A
125	KRFGDGASRVVLSLP	B0I1U1	B0I1U1_CORUL	GASRVVLSL	0.002476	91.25	DRB1_1202	DT toxin A
126	RFGDGASRVVLSLPF	B0I1U1	B0I1U1_CORUL	SRVVLSLPF	0.008938	71.04	DRB1_1202	DT toxin A
127	FGDGASRVVLSLPFA	B0I1U1	B0I1U1_CORUL	SRVVLSLPF	0.031153	43.04	DRB1_1202	DT toxin A
128	GDGASRVVLSLPFAE	B0I1U1	B0I1U1_CORUL	SRVVLSLPF	0.062849	27.96	DRB1_1202	DT toxin A
129	DGASRVVLSLPFAEG	B0I1U1	B0I1U1_CORUL	SRVVLSLPF	0.103891	18.79	DRB1_1202	DT toxin A
130	GASRVVLSLPFAEGS	B0I1U1	B0I1U1_CORUL	VLSLPFAEG	0.145567	13.46	DRB1_1202	DT toxin A
131	ASRVVLSLPFAEGSS	B0I1U1	B0I1U1_CORUL	VLSLPFAEG	0.221718	8.15	DRB1_1202	DT toxin A
132	SRVVLSLPFAEGSSS	B0I1U1	B0I1U1_CORUL	VLSLPFAEG	0.245088	7.08	DRB1_1202	DT toxin A
133	RVVLSLPFAEGSSSV	B0I1U1	B0I1U1_CORUL	VLSLPFAEG	0.091081	21.03	DRB1_1202	DT toxin A
134	VVLSLPFAEGSSSVE	B0I1U1	B0I1U1_CORUL	VLSLPFAEG	0.007275	75.05	DRB1_1202	DT toxin A
135	VLSLPFAEGSSSVEY	B0I1U1	B0I1U1_CORUL	AEGSSSVEY	0.002339	91.83	DRB1_1202	DT toxin A
136	LSLPFAEGSSSVEYI	B0I1U1	B0I1U1_CORUL	AEGSSSVEY	0.00323	88.26	DRB1_1202	DT toxin A
137	SLPFAEGSSSVEYIN	B0I1U1	B0I1U1_CORUL	AEGSSSVEY	0.005808	79.29	DRB1_1202	DT toxin A
138	LPFAEGSSSVEYINN	B0I1U1	B0I1U1_CORUL	AEGSSSVEY	0.009098	70.65	DRB1_1202	DT toxin A
139	PFAEGSSSVEYINNW	B0I1U1	B0I1U1_CORUL	AEGSSSVEY	0.005111	81.53	DRB1_1202	DT toxin A
140	FAEGSSSVEYINNWE	B0I1U1	B0I1U1_CORUL	SSSVEYINN	0.002036	93.11	DRB1_1202	DT toxin A
141	AEGSSSVEYINNWEQ	B0I1U1	B0I1U1_CORUL	VEYINNWEQ	0.029339	44.42	DRB1_1202	DT toxin A
142	EGSSSVEYINNWEQA	B0I1U1	B0I1U1_CORUL	VEYINNWEQ	0.115149	17.08	DRB1_1202	DT toxin A
143	GSSSVEYINNWEQAK	B0I1U1	B0I1U1_CORUL	VEYINNWEQ	0.245841	7.05	DRB1_1202	DT toxin A
144	SSSVEYINNWEQAKA	B0I1U1	B0I1U1_CORUL	VEYINNWEQ	0.308254	4.9	DRB1_1202	DT toxin A
145	SSVEYINNWEQAKAL	B0I1U1	B0I1U1_CORUL	VEYINNWEQ	0.179755	10.68	DRB1_1202	DT toxin A
146	SVEYINNWEQAKALS	B0I1U1	B0I1U1_CORUL	INNWEQAKA	0.144119	13.61	DRB1_1202	DT toxin A
147	VEYINNWEQAKALSV	B0I1U1	B0I1U1_CORUL	INNWEQAKA	0.147285	13.29	DRB1_1202	DT toxin A
148	EYINNWEQAKALSVE	B0I1U1	B0I1U1_CORUL	INNWEQAKA	0.100509	19.35	DRB1_1202	DT toxin A
149	YINNWEQAKALSVEL	B0I1U1	B0I1U1_CORUL	WEQAKALSV	0.068652	26.24	DRB1_1202	DT toxin A
150	INNWEQAKALSVELE	B0I1U1	B0I1U1_CORUL	WEQAKALSV	0.090092	21.23	DRB1_1202	DT toxin A
151	NNWEQAKALSVELEI	B0I1U1	B0I1U1_CORUL	WEQAKALSV	0.044428	35.15	DRB1_1202	DT toxin A
152	NWEQAKALSVELEIN	B0I1U1	B0I1U1_CORUL	AKALSVELE	0.017543	56.23	DRB1_1202	DT toxin A
153	WEQAKALSVELEINF	B0I1U1	B0I1U1_CORUL	AKALSVELE	0.018427	55.02	DRB1_1202	DT toxin A
154	EQAKALSVELEINFE	B0I1U1	B0I1U1_CORUL	LSVELEINF	0.037378	38.94	DRB1_1202	DT toxin A
155	QAKALSVELEINFET	B0I1U1	B0I1U1_CORUL	LSVELEINF	0.056664	29.97	DRB1_1202	DT toxin A
156	AKALSVELEINFETR	B0I1U1	B0I1U1_CORUL	LSVELEINF	0.12813	15.39	DRB1_1202	DT toxin A
157	KALSVELEINFETRG	B0I1U1	B0I1U1_CORUL	LSVELEINF	0.053066	31.36	DRB1_1202	DT toxin A
158	ALSVELEINFETRGK	B0I1U1	B0I1U1_CORUL	VELEINFET	0.066933	26.72	DRB1_1202	DT toxin A
159	LSVELEINFETRGKR	B0I1U1	B0I1U1_CORUL	LEINFETRG	0.07995	23.39	DRB1_1202	DT toxin A
160	SVELEINFETRGKRG	B0I1U1	B0I1U1_CORUL	LEINFETRG	0.130785	15.07	DRB1_1202	DT toxin A
161	VELEINFETRGKRGQ	B0I1U1	B0I1U1_CORUL	INFETRGKR	0.126169	15.63	DRB1_1202	DT toxin A
162	ELEINFETRGKRGQD	B0I1U1	B0I1U1_CORUL	INFETRGKR	0.141474	13.88	DRB1_1202	DT toxin A
163	LEINFETRGKRGQDA	B0I1U1	B0I1U1_CORUL	INFETRGKR	0.05609	30.19	DRB1_1202	DT toxin A
164	EINFETRGKRGQDAM	B0I1U1	B0I1U1_CORUL	INFETRGKR	0.018116	55.45	DRB1_1202	DT toxin A
165	INFETRGKRGQDAMY	B0I1U1	B0I1U1_CORUL	TRGKRGQDA	0.003965	85.47	DRB1_1202	DT toxin A
166	NFETRGKRGQDAMYE	B0I1U1	B0I1U1_CORUL	TRGKRGQDA	0.004535	83.49	DRB1_1202	DT toxin A
167	FETRGKRGQDAMYEY	B0I1U1	B0I1U1_CORUL	GKRGQDAMY	0.003865	85.85	DRB1_1202	DT toxin A
168	ETRGKRGQDAMYEYM	B0I1U1	B0I1U1_CORUL	GKRGQDAMY	0.003857	85.88	DRB1_1202	DT toxin A
169	TRGKRGQDAMYEYMA	B0I1U1	B0I1U1_CORUL	KRGQDAMYE	0.004457	83.75	DRB1_1202	DT toxin A
170	RGKRGQDAMYEYMAQ	B0I1U1	B0I1U1_CORUL	QDAMYEYMA	0.006837	76.32	DRB1_1202	DT toxin A
171	GKRGQDAMYEYMAQS	B0I1U1	B0I1U1_CORUL	QDAMYEYMA	0.010093	68.5	DRB1_1202	DT toxin A
172	KRGQDAMYEYMAQSC	B0I1U1	B0I1U1_CORUL	QDAMYEYMA	0.004356	84.09	DRB1_1202	DT toxin A
173	RGQDAMYEYMAQSCA	B0I1U1	B0I1U1_CORUL	MYEYMAQSC	0.005595	79.9	DRB1_1202	DT toxin A
174	GQDAMYEYMAQSCAG	B0I1U1	B0I1U1_CORUL	MYEYMAQSC	0.014633	60.26	DRB1_1202	DT toxin A
175	QDAMYEYMAQSCAGS	B0I1U1	B0I1U1_CORUL	MYEYMAQSC	0.024359	48.59	DRB1_1202	DT toxin A
176	DAMYEYMAQSCAGSR	B0I1U1	B0I1U1_CORUL	YEYMAQSCA	0.024907	48.08	DRB1_1202	DT toxin A
177	AMYEYMAQSCAGSRV	B0I1U1	B0I1U1_CORUL	YEYMAQSCA	0.007862	73.63	DRB1_1202	DT toxin A
178	MYEYMAQSCAGSRVR	B0I1U1	B0I1U1_CORUL	MAQSCAGSR	0.005994	78.75	DRB1_1202	DT toxin A
179	YEYMAQSCAGSRVRR	B0I1U1	B0I1U1_CORUL	MAQSCAGSR	0.007779	73.83	DRB1_1202	DT toxin A
1	GADDVVDSSKSFVME	C5IC92	C5IC92_CORUL	VDSSKSFVM	0.096802	19.99	DRB1_1202	DT toxin A
2	ADDVVDSSKSFVMEN	C5IC92	C5IC92_CORUL	VDSSKSFVM	0.156951	12.42	DRB1_1202	DT toxin A
3	DDVVDSSKSFVMENF	C5IC92	C5IC92_CORUL	VDSSKSFVM	0.127891	15.42	DRB1_1202	DT toxin A
4	DVVDSSKSFVMENFS	C5IC92	C5IC92_CORUL	VDSSKSFVM	0.034456	40.76	DRB1_1202	DT toxin A
5	VVDSSKSFVMENFSS	C5IC92	C5IC92_CORUL	SKSFVMENF	0.014455	60.56	DRB1_1202	DT toxin A
6	VDSSKSFVMENFSSY	C5IC92	C5IC92_CORUL	FVMENFSSY	0.019651	53.63	DRB1_1202	DT toxin A
7	DSSKSFVMENFSSYH	C5IC92	C5IC92_CORUL	FVMENFSSY	0.063426	27.78	DRB1_1202	DT toxin A
8	SSKSFVMENFSSYHG	C5IC92	C5IC92_CORUL	FVMENFSSY	0.111831	17.57	DRB1_1202	DT toxin A
9	SKSFVMENFSSYHGT	C5IC92	C5IC92_CORUL	FVMENFSSY	0.132453	14.88	DRB1_1202	DT toxin A
10	KSFVMENFSSYHGTK	C5IC92	C5IC92_CORUL	MENFSSYHG	0.104943	18.62	DRB1_1202	DT toxin A
11	SFVMENFSSYHGTKP	C5IC92	C5IC92_CORUL	MENFSSYHG	0.105096	18.6	DRB1_1202	DT toxin A
12	FVMENFSSYHGTKPG	C5IC92	C5IC92_CORUL	MENFSSYHG	0.041472	36.68	DRB1_1202	DT toxin A
13	VMENFSSYHGTKPGY	C5IC92	C5IC92_CORUL	FSSYHGTKP	0.0204	52.78	DRB1_1202	DT toxin A
14	MENFSSYHGTKPGYV	C5IC92	C5IC92_CORUL	FSSYHGTKP	0.021058	52.03	DRB1_1202	DT toxin A
15	ENFSSYHGTKPGYVD	C5IC92	C5IC92_CORUL	YHGTKPGYV	0.028108	45.36	DRB1_1202	DT toxin A
16	NFSSYHGTKPGYVDS	C5IC92	C5IC92_CORUL	YHGTKPGYV	0.038793	38.13	DRB1_1202	DT toxin A
17	FSSYHGTKPGYVDSI	C5IC92	C5IC92_CORUL	YHGTKPGYV	0.040966	36.95	DRB1_1202	DT toxin A
18	SSYHGTKPGYVDSIQ	C5IC92	C5IC92_CORUL	YHGTKPGYV	0.022152	50.79	DRB1_1202	DT toxin A
19	SYHGTKPGYVDSIQK	C5IC92	C5IC92_CORUL	YHGTKPGYV	0.007483	74.54	DRB1_1202	DT toxin A
20	YHGTKPGYVDSIQKG	C5IC92	C5IC92_CORUL	TKPGYVDSI	0.00633	77.78	DRB1_1202	DT toxin A
21	HGTKPGYVDSIQKGI	C5IC92	C5IC92_CORUL	YVDSIQKGI	0.012103	64.46	DRB1_1202	DT toxin A
22	GTKPGYVDSIQKGIQ	C5IC92	C5IC92_CORUL	YVDSIQKGI	0.046587	34.09	DRB1_1202	DT toxin A
23	TKPGYVDSIQKGIQK	C5IC92	C5IC92_CORUL	VDSIQKGIQ	0.158135	12.33	DRB1_1202	DT toxin A
24	KPGYVDSIQKGIQKP	C5IC92	C5IC92_CORUL	VDSIQKGIQ	0.245386	7.07	DRB1_1202	DT toxin A
25	PGYVDSIQKGIQKPK	C5IC92	C5IC92_CORUL	VDSIQKGIQ	0.281467	5.69	DRB1_1202	DT toxin A
26	GYVDSIQKGIQKPKS	C5IC92	C5IC92_CORUL	VDSIQKGIQ	0.130005	15.16	DRB1_1202	DT toxin A
27	YVDSIQKGIQKPKSG	C5IC92	C5IC92_CORUL	IQKGIQKPK	0.043007	35.87	DRB1_1202	DT toxin A
28	VDSIQKGIQKPKSGA	C5IC92	C5IC92_CORUL	IQKGIQKPK	0.048506	33.24	DRB1_1202	DT toxin A
29	DSIQKGIQKPKSGAQ	C5IC92	C5IC92_CORUL	IQKGIQKPK	0.031921	42.5	DRB1_1202	DT toxin A
30	SIQKGIQKPKSGAQG	C5IC92	C5IC92_CORUL	QKGIQKPKS	0.010503	67.64	DRB1_1202	DT toxin A
31	IQKGIQKPKSGAQGN	C5IC92	C5IC92_CORUL	IQKPKSGAQ	0.010392	67.87	DRB1_1202	DT toxin A
32	QKGIQKPKSGAQGNY	C5IC92	C5IC92_CORUL	IQKPKSGAQ	0.01094	66.74	DRB1_1202	DT toxin A
33	KGIQKPKSGAQGNYD	C5IC92	C5IC92_CORUL	QKPKSGAQG	0.008304	72.57	DRB1_1202	DT toxin A
34	GIQKPKSGAQGNYDD	C5IC92	C5IC92_CORUL	PKSGAQGNY	0.008824	71.31	DRB1_1202	DT toxin A
35	IQKPKSGAQGNYDDD	C5IC92	C5IC92_CORUL	PKSGAQGNY	0.011943	64.72	DRB1_1202	DT toxin A
36	QKPKSGAQGNYDDDW	C5IC92	C5IC92_CORUL	PKSGAQGNY	0.005362	80.68	DRB1_1202	DT toxin A
37	KPKSGAQGNYDDDWK	C5IC92	C5IC92_CORUL	AQGNYDDDW	0.002537	90.99	DRB1_1202	DT toxin A
38	PKSGAQGNYDDDWKG	C5IC92	C5IC92_CORUL	AQGNYDDDW	0.003687	86.52	DRB1_1202	DT toxin A
39	KSGAQGNYDDDWKGF	C5IC92	C5IC92_CORUL	AQGNYDDDW	0.003664	86.61	DRB1_1202	DT toxin A
40	SGAQGNYDDDWKGFY	C5IC92	C5IC92_CORUL	GNYDDDWKG	0.003073	88.85	DRB1_1202	DT toxin A
41	GAQGNYDDDWKGFYS	C5IC92	C5IC92_CORUL	YDDDWKGFY	0.005305	80.87	DRB1_1202	DT toxin A
42	AQGNYDDDWKGFYST	C5IC92	C5IC92_CORUL	YDDDWKGFY	0.006037	78.63	DRB1_1202	DT toxin A
43	QGNYDDDWKGFYSTD	C5IC92	C5IC92_CORUL	YDDDWKGFY	0.009347	70.05	DRB1_1202	DT toxin A
44	GNYDDDWKGFYSTDN	C5IC92	C5IC92_CORUL	YDDDWKGFY	0.003988	85.38	DRB1_1202	DT toxin A
45	NYDDDWKGFYSTDNK	C5IC92	C5IC92_CORUL	WKGFYSTDN	0.005583	79.94	DRB1_1202	DT toxin A
46	YDDDWKGFYSTDNKY	C5IC92	C5IC92_CORUL	WKGFYSTDN	0.008338	72.48	DRB1_1202	DT toxin A
47	DDDWKGFYSTDNKYD	C5IC92	C5IC92_CORUL	WKGFYSTDN	0.017818	55.85	DRB1_1202	DT toxin A
48	DDWKGFYSTDNKYDA	C5IC92	C5IC92_CORUL	GFYSTDNKY	0.021897	51.08	DRB1_1202	DT toxin A
49	DWKGFYSTDNKYDAA	C5IC92	C5IC92_CORUL	GFYSTDNKY	0.034079	41.01	DRB1_1202	DT toxin A
50	WKGFYSTDNKYDAAG	C5IC92	C5IC92_CORUL	FYSTDNKYD	0.03613	39.68	DRB1_1202	DT toxin A
51	KGFYSTDNKYDAAGY	C5IC92	C5IC92_CORUL	YSTDNKYDA	0.027556	45.81	DRB1_1202	DT toxin A
52	GFYSTDNKYDAAGYS	C5IC92	C5IC92_CORUL	DNKYDAAGY	0.013919	61.45	DRB1_1202	DT toxin A
53	FYSTDNKYDAAGYSV	C5IC92	C5IC92_CORUL	DNKYDAAGY	0.014076	61.19	DRB1_1202	DT toxin A
54	YSTDNKYDAAGYSVD	C5IC92	C5IC92_CORUL	DNKYDAAGY	0.022267	50.66	DRB1_1202	DT toxin A
55	STDNKYDAAGYSVDN	C5IC92	C5IC92_CORUL	DNKYDAAGY	0.017231	56.66	DRB1_1202	DT toxin A
56	TDNKYDAAGYSVDNE	C5IC92	C5IC92_CORUL	YDAAGYSVD	0.013379	62.34	DRB1_1202	DT toxin A
57	DNKYDAAGYSVDNEN	C5IC92	C5IC92_CORUL	YDAAGYSVD	0.012697	63.47	DRB1_1202	DT toxin A
58	NKYDAAGYSVDNENP	C5IC92	C5IC92_CORUL	YDAAGYSVD	0.00744	74.65	DRB1_1202	DT toxin A
59	KYDAAGYSVDNENPL	C5IC92	C5IC92_CORUL	YSVDNENPL	0.010513	67.62	DRB1_1202	DT toxin A
60	YDAAGYSVDNENPLS	C5IC92	C5IC92_CORUL	YSVDNENPL	0.03117	43.02	DRB1_1202	DT toxin A
61	DAAGYSVDNENPLSG	C5IC92	C5IC92_CORUL	YSVDNENPL	0.047919	33.49	DRB1_1202	DT toxin A
62	AAGYSVDNENPLSGK	C5IC92	C5IC92_CORUL	YSVDNENPL	0.06412	27.56	DRB1_1202	DT toxin A
63	AGYSVDNENPLSGKA	C5IC92	C5IC92_CORUL	YSVDNENPL	0.037638	38.79	DRB1_1202	DT toxin A
64	GYSVDNENPLSGKAG	C5IC92	C5IC92_CORUL	VDNENPLSG	0.020572	52.58	DRB1_1202	DT toxin A
65	YSVDNENPLSGKAGG	C5IC92	C5IC92_CORUL	VDNENPLSG	0.006571	77.09	DRB1_1202	DT toxin A
66	SVDNENPLSGKAGGV	C5IC92	C5IC92_CORUL	ENPLSGKAG	0.002825	89.79	DRB1_1202	DT toxin A
67	VDNENPLSGKAGGVV	C5IC92	C5IC92_CORUL	LSGKAGGVV	0.008824	71.31	DRB1_1202	DT toxin A
68	DNENPLSGKAGGVVK	C5IC92	C5IC92_CORUL	LSGKAGGVV	0.03689	39.23	DRB1_1202	DT toxin A
69	NENPLSGKAGGVVKV	C5IC92	C5IC92_CORUL	LSGKAGGVV	0.059726	28.9	DRB1_1202	DT toxin A
70	ENPLSGKAGGVVKVT	C5IC92	C5IC92_CORUL	LSGKAGGVV	0.07056	25.73	DRB1_1202	DT toxin A
71	NPLSGKAGGVVKVTY	C5IC92	C5IC92_CORUL	LSGKAGGVV	0.024768	48.21	DRB1_1202	DT toxin A
72	PLSGKAGGVVKVTYP	C5IC92	C5IC92_CORUL	AGGVVKVTY	0.025487	47.56	DRB1_1202	DT toxin A
73	LSGKAGGVVKVTYPG	C5IC92	C5IC92_CORUL	AGGVVKVTY	0.051039	32.17	DRB1_1202	DT toxin A
74	SGKAGGVVKVTYPGL	C5IC92	C5IC92_CORUL	VVKVTYPGL	0.08513	22.27	DRB1_1202	DT toxin A
75	GKAGGVVKVTYPGLT	C5IC92	C5IC92_CORUL	VVKVTYPGL	0.197117	9.55	DRB1_1202	DT toxin A
76	KAGGVVKVTYPGLTK	C5IC92	C5IC92_CORUL	VVKVTYPGL	0.353107	3.86	DRB1_1202	DT toxin A
77	AGGVVKVTYPGLTKI	C5IC92	C5IC92_CORUL	VVKVTYPGL	0.341844	4.09	DRB1_1202	DT toxin A
78	GGVVKVTYPGLTKIL	C5IC92	C5IC92_CORUL	VVKVTYPGL	0.17194	11.24	DRB1_1202	DT toxin A
79	GVVKVTYPGLTKILA	C5IC92	C5IC92_CORUL	VVKVTYPGL	0.029694	44.16	DRB1_1202	DT toxin A
80	VVKVTYPGLTKILAL	C5IC92	C5IC92_CORUL	YPGLTKILA	0.007607	74.24	DRB1_1202	DT toxin A
81	VKVTYPGLTKILALK	C5IC92	C5IC92_CORUL	YPGLTKILA	0.01088	66.86	DRB1_1202	DT toxin A
82	KVTYPGLTKILALKV	C5IC92	C5IC92_CORUL	LTKILALKV	0.082303	22.87	DRB1_1202	DT toxin A
83	VTYPGLTKILALKVD	C5IC92	C5IC92_CORUL	LTKILALKV	0.366231	3.6	DRB1_1202	DT toxin A
84	TYPGLTKILALKVDN	C5IC92	C5IC92_CORUL	LTKILALKV	0.555424	1.28	DRB1_1202	DT toxin A
85	YPGLTKILALKVDNA	C5IC92	C5IC92_CORUL	LTKILALKV	0.627121	0.82	DRB1_1202	DT toxin A
86	PGLTKILALKVDNAE	C5IC92	C5IC92_CORUL	LTKILALKV	0.557906	1.27	DRB1_1202	DT toxin A
87	GLTKILALKVDNAET	C5IC92	C5IC92_CORUL	ILALKVDNA	0.478484	2	DRB1_1202	DT toxin A
88	LTKILALKVDNAETI	C5IC92	C5IC92_CORUL	ILALKVDNA	0.446766	2.37	DRB1_1202	DT toxin A
89	TKILALKVDNAETIK	C5IC92	C5IC92_CORUL	ILALKVDNA	0.352881	3.87	DRB1_1202	DT toxin A
90	KILALKVDNAETIKK	C5IC92	C5IC92_CORUL	LKVDNAETI	0.170907	11.32	DRB1_1202	DT toxin A
91	ILALKVDNAETIKKE	C5IC92	C5IC92_CORUL	LKVDNAETI	0.178301	10.78	DRB1_1202	DT toxin A
92	LALKVDNAETIKKEL	C5IC92	C5IC92_CORUL	LKVDNAETI	0.09531	20.26	DRB1_1202	DT toxin A
93	ALKVDNAETIKKELG	C5IC92	C5IC92_CORUL	VDNAETIKK	0.038984	38.02	DRB1_1202	DT toxin A
94	LKVDNAETIKKELGL	C5IC92	C5IC92_CORUL	AETIKKELG	0.021385	51.66	DRB1_1202	DT toxin A
95	KVDNAETIKKELGLS	C5IC92	C5IC92_CORUL	AETIKKELG	0.031724	42.63	DRB1_1202	DT toxin A
96	VDNAETIKKELGLSL	C5IC92	C5IC92_CORUL	IKKELGLSL	0.045753	34.5	DRB1_1202	DT toxin A
97	DNAETIKKELGLSLT	C5IC92	C5IC92_CORUL	IKKELGLSL	0.12297	16.03	DRB1_1202	DT toxin A
98	NAETIKKELGLSLTE	C5IC92	C5IC92_CORUL	IKKELGLSL	0.233319	7.58	DRB1_1202	DT toxin A
99	AETIKKELGLSLTEP	C5IC92	C5IC92_CORUL	IKKELGLSL	0.324053	4.48	DRB1_1202	DT toxin A
100	ETIKKELGLSLTEPL	C5IC92	C5IC92_CORUL	IKKELGLSL	0.146307	13.39	DRB1_1202	DT toxin A
101	TIKKELGLSLTEPLM	C5IC92	C5IC92_CORUL	IKKELGLSL	0.023351	49.54	DRB1_1202	DT toxin A
102	IKKELGLSLTEPLME	C5IC92	C5IC92_CORUL	LGLSLTEPL	0.036765	39.3	DRB1_1202	DT toxin A
103	KKELGLSLTEPLMEQ	C5IC92	C5IC92_CORUL	LGLSLTEPL	0.060005	28.82	DRB1_1202	DT toxin A
104	KELGLSLTEPLMEQV	C5IC92	C5IC92_CORUL	GLSLTEPLM	0.049521	32.8	DRB1_1202	DT toxin A
105	ELGLSLTEPLMEQVG	C5IC92	C5IC92_CORUL	LSLTEPLME	0.029489	44.31	DRB1_1202	DT toxin A
106	LGLSLTEPLMEQVGT	C5IC92	C5IC92_CORUL	LSLTEPLME	0.01117	66.26	DRB1_1202	DT toxin A
107	GLSLTEPLMEQVGTE	C5IC92	C5IC92_CORUL	TEPLMEQVG	0.00784	73.68	DRB1_1202	DT toxin A
108	LSLTEPLMEQVGTEE	C5IC92	C5IC92_CORUL	TEPLMEQVG	0.00826	72.67	DRB1_1202	DT toxin A
109	SLTEPLMEQVGTEEF	C5IC92	C5IC92_CORUL	MEQVGTEEF	0.019507	53.79	DRB1_1202	DT toxin A
110	LTEPLMEQVGTEEFI	C5IC92	C5IC92_CORUL	MEQVGTEEF	0.059319	29.03	DRB1_1202	DT toxin A
111	TEPLMEQVGTEEFIK	C5IC92	C5IC92_CORUL	MEQVGTEEF	0.149391	13.07	DRB1_1202	DT toxin A
112	EPLMEQVGTEEFIKR	C5IC92	C5IC92_CORUL	MEQVGTEEF	0.221081	8.18	DRB1_1202	DT toxin A
113	PLMEQVGTEEFIKRF	C5IC92	C5IC92_CORUL	MEQVGTEEF	0.073703	24.92	DRB1_1202	DT toxin A
114	LMEQVGTEEFIKRFG	C5IC92	C5IC92_CORUL	VGTEEFIKR	0.017415	56.41	DRB1_1202	DT toxin A
115	MEQVGTEEFIKRFGD	C5IC92	C5IC92_CORUL	VGTEEFIKR	0.029185	44.53	DRB1_1202	DT toxin A
116	EQVGTEEFIKRFGDG	C5IC92	C5IC92_CORUL	VGTEEFIKR	0.02294	49.92	DRB1_1202	DT toxin A
117	QVGTEEFIKRFGDGA	C5IC92	C5IC92_CORUL	TEEFIKRFG	0.022154	50.79	DRB1_1202	DT toxin A
118	VGTEEFIKRFGDGAS	C5IC92	C5IC92_CORUL	EEFIKRFGD	0.027403	45.93	DRB1_1202	DT toxin A
119	GTEEFIKRFGDGASR	C5IC92	C5IC92_CORUL	IKRFGDGAS	0.056027	30.21	DRB1_1202	DT toxin A
120	TEEFIKRFGDGASRV	C5IC92	C5IC92_CORUL	IKRFGDGAS	0.084096	22.49	DRB1_1202	DT toxin A
121	EEFIKRFGDGASRVV	C5IC92	C5IC92_CORUL	IKRFGDGAS	0.092499	20.77	DRB1_1202	DT toxin A
122	EFIKRFGDGASRVVL	C5IC92	C5IC92_CORUL	IKRFGDGAS	0.032315	42.22	DRB1_1202	DT toxin A
123	FIKRFGDGASRVVLS	C5IC92	C5IC92_CORUL	IKRFGDGAS	0.007152	75.41	DRB1_1202	DT toxin A
124	IKRFGDGASRVVLSL	C5IC92	C5IC92_CORUL	FGDGASRVV	0.004015	85.28	DRB1_1202	DT toxin A
125	KRFGDGASRVVLSLP	C5IC92	C5IC92_CORUL	GASRVVLSL	0.002476	91.25	DRB1_1202	DT toxin A
126	RFGDGASRVVLSLPF	C5IC92	C5IC92_CORUL	SRVVLSLPF	0.008938	71.04	DRB1_1202	DT toxin A
127	FGDGASRVVLSLPFA	C5IC92	C5IC92_CORUL	SRVVLSLPF	0.031153	43.04	DRB1_1202	DT toxin A
128	GDGASRVVLSLPFAE	C5IC92	C5IC92_CORUL	SRVVLSLPF	0.062849	27.96	DRB1_1202	DT toxin A
129	DGASRVVLSLPFAEG	C5IC92	C5IC92_CORUL	SRVVLSLPF	0.103891	18.79	DRB1_1202	DT toxin A
130	GASRVVLSLPFAEGS	C5IC92	C5IC92_CORUL	VLSLPFAEG	0.145567	13.46	DRB1_1202	DT toxin A
131	ASRVVLSLPFAEGSS	C5IC92	C5IC92_CORUL	VLSLPFAEG	0.221718	8.15	DRB1_1202	DT toxin A
132	SRVVLSLPFAEGSSS	C5IC92	C5IC92_CORUL	VLSLPFAEG	0.245088	7.08	DRB1_1202	DT toxin A
133	RVVLSLPFAEGSSSV	C5IC92	C5IC92_CORUL	VLSLPFAEG	0.091081	21.03	DRB1_1202	DT toxin A
134	VVLSLPFAEGSSSVE	C5IC92	C5IC92_CORUL	VLSLPFAEG	0.007275	75.05	DRB1_1202	DT toxin A
135	VLSLPFAEGSSSVEY	C5IC92	C5IC92_CORUL	AEGSSSVEY	0.002339	91.83	DRB1_1202	DT toxin A
136	LSLPFAEGSSSVEYI	C5IC92	C5IC92_CORUL	AEGSSSVEY	0.00323	88.26	DRB1_1202	DT toxin A
137	SLPFAEGSSSVEYIN	C5IC92	C5IC92_CORUL	AEGSSSVEY	0.005808	79.29	DRB1_1202	DT toxin A
138	LPFAEGSSSVEYINN	C5IC92	C5IC92_CORUL	AEGSSSVEY	0.009098	70.65	DRB1_1202	DT toxin A
139	PFAEGSSSVEYINNW	C5IC92	C5IC92_CORUL	AEGSSSVEY	0.005111	81.53	DRB1_1202	DT toxin A
140	FAEGSSSVEYINNWE	C5IC92	C5IC92_CORUL	SSSVEYINN	0.002036	93.11	DRB1_1202	DT toxin A
141	AEGSSSVEYINNWEQ	C5IC92	C5IC92_CORUL	VEYINNWEQ	0.029339	44.42	DRB1_1202	DT toxin A
142	EGSSSVEYINNWEQA	C5IC92	C5IC92_CORUL	VEYINNWEQ	0.115149	17.08	DRB1_1202	DT toxin A
143	GSSSVEYINNWEQAK	C5IC92	C5IC92_CORUL	VEYINNWEQ	0.245841	7.05	DRB1_1202	DT toxin A
144	SSSVEYINNWEQAKE	C5IC92	C5IC92_CORUL	VEYINNWEQ	0.316325	4.68	DRB1_1202	DT toxin A
145	SSVEYINNWEQAKEL	C5IC92	C5IC92_CORUL	VEYINNWEQ	0.172209	11.22	DRB1_1202	DT toxin A
146	SVEYINNWEQAKELS	C5IC92	C5IC92_CORUL	INNWEQAKE	0.084451	22.42	DRB1_1202	DT toxin A
147	VEYINNWEQAKELSV	C5IC92	C5IC92_CORUL	INNWEQAKE	0.08368	22.58	DRB1_1202	DT toxin A
148	EYINNWEQAKELSVE	C5IC92	C5IC92_CORUL	WEQAKELSV	0.064676	27.38	DRB1_1202	DT toxin A
149	YINNWEQAKELSVEL	C5IC92	C5IC92_CORUL	WEQAKELSV	0.056542	30.01	DRB1_1202	DT toxin A
150	INNWEQAKELSVELE	C5IC92	C5IC92_CORUL	WEQAKELSV	0.071249	25.56	DRB1_1202	DT toxin A
151	NNWEQAKELSVELEI	C5IC92	C5IC92_CORUL	WEQAKELSV	0.034587	40.67	DRB1_1202	DT toxin A
152	NWEQAKELSVELEIN	C5IC92	C5IC92_CORUL	AKELSVELE	0.012941	63.07	DRB1_1202	DT toxin A
153	WEQAKELSVELEINF	C5IC92	C5IC92_CORUL	KELSVELEI	0.015526	58.99	DRB1_1202	DT toxin A
154	EQAKELSVELEINFE	C5IC92	C5IC92_CORUL	LSVELEINF	0.046087	34.33	DRB1_1202	DT toxin A
155	QAKELSVELEINFET	C5IC92	C5IC92_CORUL	LSVELEINF	0.076955	24.08	DRB1_1202	DT toxin A
156	AKELSVELEINFETR	C5IC92	C5IC92_CORUL	LSVELEINF	0.157968	12.34	DRB1_1202	DT toxin A
157	KELSVELEINFETRG	C5IC92	C5IC92_CORUL	LSVELEINF	0.069139	26.11	DRB1_1202	DT toxin A
158	ELSVELEINFETRGK	C5IC92	C5IC92_CORUL	VELEINFET	0.079361	23.53	DRB1_1202	DT toxin A
159	LSVELEINFETRGKR	C5IC92	C5IC92_CORUL	LEINFETRG	0.07995	23.39	DRB1_1202	DT toxin A
160	SVELEINFETRGKRG	C5IC92	C5IC92_CORUL	LEINFETRG	0.130785	15.07	DRB1_1202	DT toxin A
161	VELEINFETRGKRGQ	C5IC92	C5IC92_CORUL	INFETRGKR	0.126169	15.63	DRB1_1202	DT toxin A
162	ELEINFETRGKRGQD	C5IC92	C5IC92_CORUL	INFETRGKR	0.141474	13.88	DRB1_1202	DT toxin A
163	LEINFETRGKRGQDA	C5IC92	C5IC92_CORUL	INFETRGKR	0.05609	30.19	DRB1_1202	DT toxin A
164	EINFETRGKRGQDAM	C5IC92	C5IC92_CORUL	INFETRGKR	0.018116	55.45	DRB1_1202	DT toxin A
165	INFETRGKRGQDAMY	C5IC92	C5IC92_CORUL	TRGKRGQDA	0.003965	85.47	DRB1_1202	DT toxin A
166	NFETRGKRGQDAMYE	C5IC92	C5IC92_CORUL	TRGKRGQDA	0.004535	83.49	DRB1_1202	DT toxin A
167	FETRGKRGQDAMYEY	C5IC92	C5IC92_CORUL	GKRGQDAMY	0.003865	85.85	DRB1_1202	DT toxin A
168	ETRGKRGQDAMYEYM	C5IC92	C5IC92_CORUL	GKRGQDAMY	0.003857	85.88	DRB1_1202	DT toxin A
169	TRGKRGQDAMYEYMA	C5IC92	C5IC92_CORUL	KRGQDAMYE	0.004457	83.75	DRB1_1202	DT toxin A
170	RGKRGQDAMYEYMAQ	C5IC92	C5IC92_CORUL	QDAMYEYMA	0.006837	76.32	DRB1_1202	DT toxin A
171	GKRGQDAMYEYMAQS	C5IC92	C5IC92_CORUL	QDAMYEYMA	0.010093	68.5	DRB1_1202	DT toxin A
172	KRGQDAMYEYMAQSC	C5IC92	C5IC92_CORUL	QDAMYEYMA	0.004356	84.09	DRB1_1202	DT toxin A
173	RGQDAMYEYMAQSCA	C5IC92	C5IC92_CORUL	MYEYMAQSC	0.005595	79.9	DRB1_1202	DT toxin A
174	GQDAMYEYMAQSCAG	C5IC92	C5IC92_CORUL	MYEYMAQSC	0.014633	60.26	DRB1_1202	DT toxin A
175	QDAMYEYMAQSCAGN	C5IC92	C5IC92_CORUL	MYEYMAQSC	0.02767	45.71	DRB1_1202	DT toxin A
176	DAMYEYMAQSCAGNR	C5IC92	C5IC92_CORUL	YEYMAQSCA	0.027747	45.65	DRB1_1202	DT toxin A
177	AMYEYMAQSCAGNRV	C5IC92	C5IC92_CORUL	YEYMAQSCA	0.008727	71.55	DRB1_1202	DT toxin A
178	MYEYMAQSCAGNRVR	C5IC92	C5IC92_CORUL	AQSCAGNRV	0.007216	75.22	DRB1_1202	DT toxin A
179	YEYMAQSCAGNRVRR	C5IC92	C5IC92_CORUL	AQSCAGNRV	0.011547	65.48	DRB1_1202	DT toxin A
1	GADDVDDSSKSFVME	Q5IL09	Q5IL09_CORUL	VDDSSKSFV	0.016783	57.27	DRB1_1202	DT toxin A
2	ADDVDDSSKSFVMEN	Q5IL09	Q5IL09_CORUL	VDDSSKSFV	0.019729	53.54	DRB1_1202	DT toxin A
3	DDVDDSSKSFVMENF	Q5IL09	Q5IL09_CORUL	VDDSSKSFV	0.011206	66.18	DRB1_1202	DT toxin A
4	DVDDSSKSFVMENFS	Q5IL09	Q5IL09_CORUL	SKSFVMENF	0.009308	70.15	DRB1_1202	DT toxin A
5	VDDSSKSFVMENFSS	Q5IL09	Q5IL09_CORUL	SKSFVMENF	0.016879	57.14	DRB1_1202	DT toxin A
6	DDSSKSFVMENFSSY	Q5IL09	Q5IL09_CORUL	SKSFVMENF	0.025044	47.95	DRB1_1202	DT toxin A
7	DSSKSFVMENFSSYH	Q5IL09	Q5IL09_CORUL	FVMENFSSY	0.063426	27.78	DRB1_1202	DT toxin A
8	SSKSFVMENFSSYHG	Q5IL09	Q5IL09_CORUL	FVMENFSSY	0.111831	17.57	DRB1_1202	DT toxin A
9	SKSFVMENFSSYHGT	Q5IL09	Q5IL09_CORUL	FVMENFSSY	0.132453	14.88	DRB1_1202	DT toxin A
10	KSFVMENFSSYHGTK	Q5IL09	Q5IL09_CORUL	MENFSSYHG	0.104943	18.62	DRB1_1202	DT toxin A
11	SFVMENFSSYHGTKP	Q5IL09	Q5IL09_CORUL	MENFSSYHG	0.105096	18.6	DRB1_1202	DT toxin A
12	FVMENFSSYHGTKPG	Q5IL09	Q5IL09_CORUL	MENFSSYHG	0.041472	36.68	DRB1_1202	DT toxin A
13	VMENFSSYHGTKPGY	Q5IL09	Q5IL09_CORUL	FSSYHGTKP	0.0204	52.78	DRB1_1202	DT toxin A
14	MENFSSYHGTKPGYV	Q5IL09	Q5IL09_CORUL	FSSYHGTKP	0.021058	52.03	DRB1_1202	DT toxin A
15	ENFSSYHGTKPGYVD	Q5IL09	Q5IL09_CORUL	YHGTKPGYV	0.028108	45.36	DRB1_1202	DT toxin A
16	NFSSYHGTKPGYVDS	Q5IL09	Q5IL09_CORUL	YHGTKPGYV	0.038793	38.13	DRB1_1202	DT toxin A
17	FSSYHGTKPGYVDSI	Q5IL09	Q5IL09_CORUL	YHGTKPGYV	0.040966	36.95	DRB1_1202	DT toxin A
18	SSYHGTKPGYVDSIQ	Q5IL09	Q5IL09_CORUL	YHGTKPGYV	0.022152	50.79	DRB1_1202	DT toxin A
19	SYHGTKPGYVDSIQK	Q5IL09	Q5IL09_CORUL	YHGTKPGYV	0.007483	74.54	DRB1_1202	DT toxin A
20	YHGTKPGYVDSIQKG	Q5IL09	Q5IL09_CORUL	TKPGYVDSI	0.00633	77.78	DRB1_1202	DT toxin A
21	HGTKPGYVDSIQKGI	Q5IL09	Q5IL09_CORUL	YVDSIQKGI	0.012103	64.46	DRB1_1202	DT toxin A
22	GTKPGYVDSIQKGIQ	Q5IL09	Q5IL09_CORUL	YVDSIQKGI	0.046587	34.09	DRB1_1202	DT toxin A
23	TKPGYVDSIQKGIQK	Q5IL09	Q5IL09_CORUL	VDSIQKGIQ	0.158135	12.33	DRB1_1202	DT toxin A
24	KPGYVDSIQKGIQKP	Q5IL09	Q5IL09_CORUL	VDSIQKGIQ	0.245386	7.07	DRB1_1202	DT toxin A
25	PGYVDSIQKGIQKPK	Q5IL09	Q5IL09_CORUL	VDSIQKGIQ	0.281467	5.69	DRB1_1202	DT toxin A
26	GYVDSIQKGIQKPKS	Q5IL09	Q5IL09_CORUL	VDSIQKGIQ	0.130005	15.16	DRB1_1202	DT toxin A
27	YVDSIQKGIQKPKSG	Q5IL09	Q5IL09_CORUL	IQKGIQKPK	0.043007	35.87	DRB1_1202	DT toxin A
28	VDSIQKGIQKPKSGA	Q5IL09	Q5IL09_CORUL	IQKGIQKPK	0.048506	33.24	DRB1_1202	DT toxin A
29	DSIQKGIQKPKSGAQ	Q5IL09	Q5IL09_CORUL	IQKGIQKPK	0.031921	42.5	DRB1_1202	DT toxin A
30	SIQKGIQKPKSGAQG	Q5IL09	Q5IL09_CORUL	QKGIQKPKS	0.010503	67.64	DRB1_1202	DT toxin A
31	IQKGIQKPKSGAQGN	Q5IL09	Q5IL09_CORUL	IQKPKSGAQ	0.010392	67.87	DRB1_1202	DT toxin A
32	QKGIQKPKSGAQGNY	Q5IL09	Q5IL09_CORUL	IQKPKSGAQ	0.01094	66.74	DRB1_1202	DT toxin A
33	KGIQKPKSGAQGNYD	Q5IL09	Q5IL09_CORUL	QKPKSGAQG	0.008304	72.57	DRB1_1202	DT toxin A
34	GIQKPKSGAQGNYDD	Q5IL09	Q5IL09_CORUL	PKSGAQGNY	0.008824	71.31	DRB1_1202	DT toxin A
35	IQKPKSGAQGNYDDD	Q5IL09	Q5IL09_CORUL	PKSGAQGNY	0.011943	64.72	DRB1_1202	DT toxin A
36	QKPKSGAQGNYDDDW	Q5IL09	Q5IL09_CORUL	PKSGAQGNY	0.005362	80.68	DRB1_1202	DT toxin A
37	KPKSGAQGNYDDDWK	Q5IL09	Q5IL09_CORUL	AQGNYDDDW	0.002537	90.99	DRB1_1202	DT toxin A
38	PKSGAQGNYDDDWKG	Q5IL09	Q5IL09_CORUL	AQGNYDDDW	0.003687	86.52	DRB1_1202	DT toxin A
39	KSGAQGNYDDDWKGF	Q5IL09	Q5IL09_CORUL	AQGNYDDDW	0.003664	86.61	DRB1_1202	DT toxin A
40	SGAQGNYDDDWKGFY	Q5IL09	Q5IL09_CORUL	GNYDDDWKG	0.003073	88.85	DRB1_1202	DT toxin A
41	GAQGNYDDDWKGFYS	Q5IL09	Q5IL09_CORUL	YDDDWKGFY	0.005305	80.87	DRB1_1202	DT toxin A
42	AQGNYDDDWKGFYST	Q5IL09	Q5IL09_CORUL	YDDDWKGFY	0.006037	78.63	DRB1_1202	DT toxin A
43	QGNYDDDWKGFYSTD	Q5IL09	Q5IL09_CORUL	YDDDWKGFY	0.009347	70.05	DRB1_1202	DT toxin A
44	GNYDDDWKGFYSTDN	Q5IL09	Q5IL09_CORUL	YDDDWKGFY	0.003988	85.38	DRB1_1202	DT toxin A
45	NYDDDWKGFYSTDNK	Q5IL09	Q5IL09_CORUL	WKGFYSTDN	0.005583	79.94	DRB1_1202	DT toxin A
46	YDDDWKGFYSTDNKY	Q5IL09	Q5IL09_CORUL	WKGFYSTDN	0.008338	72.48	DRB1_1202	DT toxin A
47	DDDWKGFYSTDNKYD	Q5IL09	Q5IL09_CORUL	WKGFYSTDN	0.017818	55.85	DRB1_1202	DT toxin A
48	DDWKGFYSTDNKYDA	Q5IL09	Q5IL09_CORUL	GFYSTDNKY	0.021897	51.08	DRB1_1202	DT toxin A
49	DWKGFYSTDNKYDAA	Q5IL09	Q5IL09_CORUL	GFYSTDNKY	0.034079	41.01	DRB1_1202	DT toxin A
50	WKGFYSTDNKYDAAG	Q5IL09	Q5IL09_CORUL	FYSTDNKYD	0.03613	39.68	DRB1_1202	DT toxin A
51	KGFYSTDNKYDAAGY	Q5IL09	Q5IL09_CORUL	YSTDNKYDA	0.027556	45.81	DRB1_1202	DT toxin A
52	GFYSTDNKYDAAGYS	Q5IL09	Q5IL09_CORUL	DNKYDAAGY	0.013919	61.45	DRB1_1202	DT toxin A
53	FYSTDNKYDAAGYSV	Q5IL09	Q5IL09_CORUL	DNKYDAAGY	0.014076	61.19	DRB1_1202	DT toxin A
54	YSTDNKYDAAGYSVD	Q5IL09	Q5IL09_CORUL	DNKYDAAGY	0.022267	50.66	DRB1_1202	DT toxin A
55	STDNKYDAAGYSVDN	Q5IL09	Q5IL09_CORUL	DNKYDAAGY	0.017231	56.66	DRB1_1202	DT toxin A
56	TDNKYDAAGYSVDNE	Q5IL09	Q5IL09_CORUL	YDAAGYSVD	0.013379	62.34	DRB1_1202	DT toxin A
57	DNKYDAAGYSVDNEN	Q5IL09	Q5IL09_CORUL	YDAAGYSVD	0.012697	63.47	DRB1_1202	DT toxin A
58	NKYDAAGYSVDNENP	Q5IL09	Q5IL09_CORUL	YDAAGYSVD	0.00744	74.65	DRB1_1202	DT toxin A
59	KYDAAGYSVDNENPL	Q5IL09	Q5IL09_CORUL	YSVDNENPL	0.010513	67.62	DRB1_1202	DT toxin A
60	YDAAGYSVDNENPLS	Q5IL09	Q5IL09_CORUL	YSVDNENPL	0.03117	43.02	DRB1_1202	DT toxin A
61	DAAGYSVDNENPLSG	Q5IL09	Q5IL09_CORUL	YSVDNENPL	0.047919	33.49	DRB1_1202	DT toxin A
62	AAGYSVDNENPLSGK	Q5IL09	Q5IL09_CORUL	YSVDNENPL	0.06412	27.56	DRB1_1202	DT toxin A
63	AGYSVDNENPLSGKA	Q5IL09	Q5IL09_CORUL	YSVDNENPL	0.037638	38.79	DRB1_1202	DT toxin A
64	GYSVDNENPLSGKAG	Q5IL09	Q5IL09_CORUL	VDNENPLSG	0.020572	52.58	DRB1_1202	DT toxin A
65	YSVDNENPLSGKAGG	Q5IL09	Q5IL09_CORUL	VDNENPLSG	0.006571	77.09	DRB1_1202	DT toxin A
66	SVDNENPLSGKAGGV	Q5IL09	Q5IL09_CORUL	ENPLSGKAG	0.002825	89.79	DRB1_1202	DT toxin A
67	VDNENPLSGKAGGVV	Q5IL09	Q5IL09_CORUL	LSGKAGGVV	0.008824	71.31	DRB1_1202	DT toxin A
68	DNENPLSGKAGGVVK	Q5IL09	Q5IL09_CORUL	LSGKAGGVV	0.03689	39.23	DRB1_1202	DT toxin A
69	NENPLSGKAGGVVKV	Q5IL09	Q5IL09_CORUL	LSGKAGGVV	0.059726	28.9	DRB1_1202	DT toxin A
70	ENPLSGKAGGVVKVT	Q5IL09	Q5IL09_CORUL	LSGKAGGVV	0.07056	25.73	DRB1_1202	DT toxin A
71	NPLSGKAGGVVKVTY	Q5IL09	Q5IL09_CORUL	LSGKAGGVV	0.024768	48.21	DRB1_1202	DT toxin A
72	PLSGKAGGVVKVTYP	Q5IL09	Q5IL09_CORUL	AGGVVKVTY	0.025487	47.56	DRB1_1202	DT toxin A
73	LSGKAGGVVKVTYPG	Q5IL09	Q5IL09_CORUL	AGGVVKVTY	0.051039	32.17	DRB1_1202	DT toxin A
74	SGKAGGVVKVTYPGL	Q5IL09	Q5IL09_CORUL	VVKVTYPGL	0.08513	22.27	DRB1_1202	DT toxin A
75	GKAGGVVKVTYPGLT	Q5IL09	Q5IL09_CORUL	VVKVTYPGL	0.197117	9.55	DRB1_1202	DT toxin A
76	KAGGVVKVTYPGLTK	Q5IL09	Q5IL09_CORUL	VVKVTYPGL	0.353107	3.86	DRB1_1202	DT toxin A
77	AGGVVKVTYPGLTKI	Q5IL09	Q5IL09_CORUL	VVKVTYPGL	0.341844	4.09	DRB1_1202	DT toxin A
78	GGVVKVTYPGLTKIL	Q5IL09	Q5IL09_CORUL	VVKVTYPGL	0.17194	11.24	DRB1_1202	DT toxin A
79	GVVKVTYPGLTKILA	Q5IL09	Q5IL09_CORUL	VVKVTYPGL	0.029694	44.16	DRB1_1202	DT toxin A
80	VVKVTYPGLTKILAL	Q5IL09	Q5IL09_CORUL	YPGLTKILA	0.007607	74.24	DRB1_1202	DT toxin A
81	VKVTYPGLTKILALK	Q5IL09	Q5IL09_CORUL	YPGLTKILA	0.01088	66.86	DRB1_1202	DT toxin A
82	KVTYPGLTKILALKV	Q5IL09	Q5IL09_CORUL	LTKILALKV	0.082303	22.87	DRB1_1202	DT toxin A
83	VTYPGLTKILALKVD	Q5IL09	Q5IL09_CORUL	LTKILALKV	0.366231	3.6	DRB1_1202	DT toxin A
84	TYPGLTKILALKVDN	Q5IL09	Q5IL09_CORUL	LTKILALKV	0.555424	1.28	DRB1_1202	DT toxin A
85	YPGLTKILALKVDNA	Q5IL09	Q5IL09_CORUL	LTKILALKV	0.627121	0.82	DRB1_1202	DT toxin A
86	PGLTKILALKVDNAE	Q5IL09	Q5IL09_CORUL	LTKILALKV	0.557906	1.27	DRB1_1202	DT toxin A
87	GLTKILALKVDNAET	Q5IL09	Q5IL09_CORUL	ILALKVDNA	0.478484	2	DRB1_1202	DT toxin A
88	LTKILALKVDNAETI	Q5IL09	Q5IL09_CORUL	ILALKVDNA	0.446766	2.37	DRB1_1202	DT toxin A
89	TKILALKVDNAETIK	Q5IL09	Q5IL09_CORUL	ILALKVDNA	0.352881	3.87	DRB1_1202	DT toxin A
90	KILALKVDNAETIKK	Q5IL09	Q5IL09_CORUL	LKVDNAETI	0.170907	11.32	DRB1_1202	DT toxin A
91	ILALKVDNAETIKKE	Q5IL09	Q5IL09_CORUL	LKVDNAETI	0.178301	10.78	DRB1_1202	DT toxin A
92	LALKVDNAETIKKEL	Q5IL09	Q5IL09_CORUL	LKVDNAETI	0.09531	20.26	DRB1_1202	DT toxin A
93	ALKVDNAETIKKELG	Q5IL09	Q5IL09_CORUL	VDNAETIKK	0.038984	38.02	DRB1_1202	DT toxin A
94	LKVDNAETIKKELGL	Q5IL09	Q5IL09_CORUL	AETIKKELG	0.021385	51.66	DRB1_1202	DT toxin A
95	KVDNAETIKKELGLS	Q5IL09	Q5IL09_CORUL	AETIKKELG	0.031724	42.63	DRB1_1202	DT toxin A
96	VDNAETIKKELGLSL	Q5IL09	Q5IL09_CORUL	IKKELGLSL	0.045753	34.5	DRB1_1202	DT toxin A
97	DNAETIKKELGLSLT	Q5IL09	Q5IL09_CORUL	IKKELGLSL	0.12297	16.03	DRB1_1202	DT toxin A
98	NAETIKKELGLSLTE	Q5IL09	Q5IL09_CORUL	IKKELGLSL	0.233319	7.58	DRB1_1202	DT toxin A
99	AETIKKELGLSLTEP	Q5IL09	Q5IL09_CORUL	IKKELGLSL	0.324053	4.48	DRB1_1202	DT toxin A
100	ETIKKELGLSLTEPL	Q5IL09	Q5IL09_CORUL	IKKELGLSL	0.146307	13.39	DRB1_1202	DT toxin A
101	TIKKELGLSLTEPLM	Q5IL09	Q5IL09_CORUL	IKKELGLSL	0.023351	49.54	DRB1_1202	DT toxin A
102	IKKELGLSLTEPLME	Q5IL09	Q5IL09_CORUL	LGLSLTEPL	0.036765	39.3	DRB1_1202	DT toxin A
103	KKELGLSLTEPLMEQ	Q5IL09	Q5IL09_CORUL	LGLSLTEPL	0.060005	28.82	DRB1_1202	DT toxin A
104	KELGLSLTEPLMEQV	Q5IL09	Q5IL09_CORUL	GLSLTEPLM	0.049521	32.8	DRB1_1202	DT toxin A
105	ELGLSLTEPLMEQVG	Q5IL09	Q5IL09_CORUL	LSLTEPLME	0.029489	44.31	DRB1_1202	DT toxin A
106	LGLSLTEPLMEQVGT	Q5IL09	Q5IL09_CORUL	LSLTEPLME	0.01117	66.26	DRB1_1202	DT toxin A
107	GLSLTEPLMEQVGTE	Q5IL09	Q5IL09_CORUL	TEPLMEQVG	0.00784	73.68	DRB1_1202	DT toxin A
108	LSLTEPLMEQVGTEE	Q5IL09	Q5IL09_CORUL	TEPLMEQVG	0.00826	72.67	DRB1_1202	DT toxin A
109	SLTEPLMEQVGTEEF	Q5IL09	Q5IL09_CORUL	MEQVGTEEF	0.019507	53.79	DRB1_1202	DT toxin A
110	LTEPLMEQVGTEEFI	Q5IL09	Q5IL09_CORUL	MEQVGTEEF	0.059319	29.03	DRB1_1202	DT toxin A
111	TEPLMEQVGTEEFIK	Q5IL09	Q5IL09_CORUL	MEQVGTEEF	0.149391	13.07	DRB1_1202	DT toxin A
112	EPLMEQVGTEEFIKR	Q5IL09	Q5IL09_CORUL	MEQVGTEEF	0.221081	8.18	DRB1_1202	DT toxin A
113	PLMEQVGTEEFIKRF	Q5IL09	Q5IL09_CORUL	MEQVGTEEF	0.073703	24.92	DRB1_1202	DT toxin A
114	LMEQVGTEEFIKRFG	Q5IL09	Q5IL09_CORUL	VGTEEFIKR	0.017415	56.41	DRB1_1202	DT toxin A
115	MEQVGTEEFIKRFGD	Q5IL09	Q5IL09_CORUL	VGTEEFIKR	0.029185	44.53	DRB1_1202	DT toxin A
116	EQVGTEEFIKRFGDG	Q5IL09	Q5IL09_CORUL	VGTEEFIKR	0.02294	49.92	DRB1_1202	DT toxin A
117	QVGTEEFIKRFGDGA	Q5IL09	Q5IL09_CORUL	TEEFIKRFG	0.022154	50.79	DRB1_1202	DT toxin A
118	VGTEEFIKRFGDGAS	Q5IL09	Q5IL09_CORUL	EEFIKRFGD	0.027403	45.93	DRB1_1202	DT toxin A
119	GTEEFIKRFGDGASR	Q5IL09	Q5IL09_CORUL	IKRFGDGAS	0.056027	30.21	DRB1_1202	DT toxin A
120	TEEFIKRFGDGASRV	Q5IL09	Q5IL09_CORUL	IKRFGDGAS	0.084096	22.49	DRB1_1202	DT toxin A
121	EEFIKRFGDGASRVV	Q5IL09	Q5IL09_CORUL	IKRFGDGAS	0.092499	20.77	DRB1_1202	DT toxin A
122	EFIKRFGDGASRVVL	Q5IL09	Q5IL09_CORUL	IKRFGDGAS	0.032315	42.22	DRB1_1202	DT toxin A
123	FIKRFGDGASRVVLS	Q5IL09	Q5IL09_CORUL	IKRFGDGAS	0.007152	75.41	DRB1_1202	DT toxin A
124	IKRFGDGASRVVLSL	Q5IL09	Q5IL09_CORUL	FGDGASRVV	0.004015	85.28	DRB1_1202	DT toxin A
125	KRFGDGASRVVLSLP	Q5IL09	Q5IL09_CORUL	GASRVVLSL	0.002476	91.25	DRB1_1202	DT toxin A
126	RFGDGASRVVLSLPF	Q5IL09	Q5IL09_CORUL	SRVVLSLPF	0.008938	71.04	DRB1_1202	DT toxin A
127	FGDGASRVVLSLPFA	Q5IL09	Q5IL09_CORUL	SRVVLSLPF	0.031153	43.04	DRB1_1202	DT toxin A
128	GDGASRVVLSLPFAE	Q5IL09	Q5IL09_CORUL	SRVVLSLPF	0.062849	27.96	DRB1_1202	DT toxin A
129	DGASRVVLSLPFAEG	Q5IL09	Q5IL09_CORUL	SRVVLSLPF	0.103891	18.79	DRB1_1202	DT toxin A
130	GASRVVLSLPFAEGS	Q5IL09	Q5IL09_CORUL	VLSLPFAEG	0.145567	13.46	DRB1_1202	DT toxin A
131	ASRVVLSLPFAEGSS	Q5IL09	Q5IL09_CORUL	VLSLPFAEG	0.221718	8.15	DRB1_1202	DT toxin A
132	SRVVLSLPFAEGSSS	Q5IL09	Q5IL09_CORUL	VLSLPFAEG	0.245088	7.08	DRB1_1202	DT toxin A
133	RVVLSLPFAEGSSSV	Q5IL09	Q5IL09_CORUL	VLSLPFAEG	0.091081	21.03	DRB1_1202	DT toxin A
134	VVLSLPFAEGSSSVE	Q5IL09	Q5IL09_CORUL	VLSLPFAEG	0.007275	75.05	DRB1_1202	DT toxin A
135	VLSLPFAEGSSSVEY	Q5IL09	Q5IL09_CORUL	AEGSSSVEY	0.002339	91.83	DRB1_1202	DT toxin A
136	LSLPFAEGSSSVEYI	Q5IL09	Q5IL09_CORUL	AEGSSSVEY	0.00323	88.26	DRB1_1202	DT toxin A
137	SLPFAEGSSSVEYIN	Q5IL09	Q5IL09_CORUL	AEGSSSVEY	0.005808	79.29	DRB1_1202	DT toxin A
138	LPFAEGSSSVEYINN	Q5IL09	Q5IL09_CORUL	AEGSSSVEY	0.009098	70.65	DRB1_1202	DT toxin A
139	PFAEGSSSVEYINNW	Q5IL09	Q5IL09_CORUL	AEGSSSVEY	0.005111	81.53	DRB1_1202	DT toxin A
140	FAEGSSSVEYINNWE	Q5IL09	Q5IL09_CORUL	SSSVEYINN	0.002036	93.11	DRB1_1202	DT toxin A
141	AEGSSSVEYINNWEQ	Q5IL09	Q5IL09_CORUL	VEYINNWEQ	0.029339	44.42	DRB1_1202	DT toxin A
142	EGSSSVEYINNWEQA	Q5IL09	Q5IL09_CORUL	VEYINNWEQ	0.115149	17.08	DRB1_1202	DT toxin A
143	GSSSVEYINNWEQAK	Q5IL09	Q5IL09_CORUL	VEYINNWEQ	0.245841	7.05	DRB1_1202	DT toxin A
144	SSSVEYINNWEQAKA	Q5IL09	Q5IL09_CORUL	VEYINNWEQ	0.308254	4.9	DRB1_1202	DT toxin A
145	SSVEYINNWEQAKAL	Q5IL09	Q5IL09_CORUL	VEYINNWEQ	0.179755	10.68	DRB1_1202	DT toxin A
146	SVEYINNWEQAKALS	Q5IL09	Q5IL09_CORUL	INNWEQAKA	0.144119	13.61	DRB1_1202	DT toxin A
147	VEYINNWEQAKALSV	Q5IL09	Q5IL09_CORUL	INNWEQAKA	0.147285	13.29	DRB1_1202	DT toxin A
148	EYINNWEQAKALSVE	Q5IL09	Q5IL09_CORUL	INNWEQAKA	0.100509	19.35	DRB1_1202	DT toxin A
149	YINNWEQAKALSVEL	Q5IL09	Q5IL09_CORUL	WEQAKALSV	0.068652	26.24	DRB1_1202	DT toxin A
150	INNWEQAKALSVELE	Q5IL09	Q5IL09_CORUL	WEQAKALSV	0.090092	21.23	DRB1_1202	DT toxin A
151	NNWEQAKALSVELEI	Q5IL09	Q5IL09_CORUL	WEQAKALSV	0.044428	35.15	DRB1_1202	DT toxin A
152	NWEQAKALSVELEIN	Q5IL09	Q5IL09_CORUL	AKALSVELE	0.017543	56.23	DRB1_1202	DT toxin A
153	WEQAKALSVELEINF	Q5IL09	Q5IL09_CORUL	AKALSVELE	0.018427	55.02	DRB1_1202	DT toxin A
154	EQAKALSVELEINFE	Q5IL09	Q5IL09_CORUL	LSVELEINF	0.037378	38.94	DRB1_1202	DT toxin A
155	QAKALSVELEINFET	Q5IL09	Q5IL09_CORUL	LSVELEINF	0.056664	29.97	DRB1_1202	DT toxin A
156	AKALSVELEINFETR	Q5IL09	Q5IL09_CORUL	LSVELEINF	0.12813	15.39	DRB1_1202	DT toxin A
157	KALSVELEINFETRG	Q5IL09	Q5IL09_CORUL	LSVELEINF	0.053066	31.36	DRB1_1202	DT toxin A
158	ALSVELEINFETRGK	Q5IL09	Q5IL09_CORUL	VELEINFET	0.066933	26.72	DRB1_1202	DT toxin A
159	LSVELEINFETRGKR	Q5IL09	Q5IL09_CORUL	LEINFETRG	0.07995	23.39	DRB1_1202	DT toxin A
160	SVELEINFETRGKRG	Q5IL09	Q5IL09_CORUL	LEINFETRG	0.130785	15.07	DRB1_1202	DT toxin A
161	VELEINFETRGKRGQ	Q5IL09	Q5IL09_CORUL	INFETRGKR	0.126169	15.63	DRB1_1202	DT toxin A
162	ELEINFETRGKRGQD	Q5IL09	Q5IL09_CORUL	INFETRGKR	0.141474	13.88	DRB1_1202	DT toxin A
163	LEINFETRGKRGQDA	Q5IL09	Q5IL09_CORUL	INFETRGKR	0.05609	30.19	DRB1_1202	DT toxin A
164	EINFETRGKRGQDAM	Q5IL09	Q5IL09_CORUL	INFETRGKR	0.018116	55.45	DRB1_1202	DT toxin A
165	INFETRGKRGQDAMY	Q5IL09	Q5IL09_CORUL	TRGKRGQDA	0.003965	85.47	DRB1_1202	DT toxin A
166	NFETRGKRGQDAMYE	Q5IL09	Q5IL09_CORUL	TRGKRGQDA	0.004535	83.49	DRB1_1202	DT toxin A
167	FETRGKRGQDAMYEY	Q5IL09	Q5IL09_CORUL	GKRGQDAMY	0.003865	85.85	DRB1_1202	DT toxin A
168	ETRGKRGQDAMYEYM	Q5IL09	Q5IL09_CORUL	GKRGQDAMY	0.003857	85.88	DRB1_1202	DT toxin A
169	TRGKRGQDAMYEYMA	Q5IL09	Q5IL09_CORUL	KRGQDAMYE	0.004457	83.75	DRB1_1202	DT toxin A
170	RGKRGQDAMYEYMAQ	Q5IL09	Q5IL09_CORUL	QDAMYEYMA	0.006837	76.32	DRB1_1202	DT toxin A
171	GKRGQDAMYEYMAQS	Q5IL09	Q5IL09_CORUL	QDAMYEYMA	0.010093	68.5	DRB1_1202	DT toxin A
172	KRGQDAMYEYMAQSC	Q5IL09	Q5IL09_CORUL	QDAMYEYMA	0.004356	84.09	DRB1_1202	DT toxin A
173	RGQDAMYEYMAQSCA	Q5IL09	Q5IL09_CORUL	MYEYMAQSC	0.005595	79.9	DRB1_1202	DT toxin A
174	GQDAMYEYMAQSCAG	Q5IL09	Q5IL09_CORUL	MYEYMAQSC	0.014633	60.26	DRB1_1202	DT toxin A
175	QDAMYEYMAQSCAGN	Q5IL09	Q5IL09_CORUL	MYEYMAQSC	0.02767	45.71	DRB1_1202	DT toxin A
176	DAMYEYMAQSCAGNR	Q5IL09	Q5IL09_CORUL	YEYMAQSCA	0.027747	45.65	DRB1_1202	DT toxin A
177	AMYEYMAQSCAGNRV	Q5IL09	Q5IL09_CORUL	YEYMAQSCA	0.008727	71.55	DRB1_1202	DT toxin A
178	MYEYMAQSCAGNRVR	Q5IL09	Q5IL09_CORUL	AQSCAGNRV	0.007216	75.22	DRB1_1202	DT toxin A
179	YEYMAQSCAGNRVRR	Q5IL09	Q5IL09_CORUL	AQSCAGNRV	0.011547	65.48	DRB1_1202	DT toxin A
1	GADDVVDSSKSFVME	Q6YIX9	Q6YIX9_CORUL	VDSSKSFVM	0.096802	19.99	DRB1_1202	DT toxin A
2	ADDVVDSSKSFVMEN	Q6YIX9	Q6YIX9_CORUL	VDSSKSFVM	0.156951	12.42	DRB1_1202	DT toxin A
3	DDVVDSSKSFVMENF	Q6YIX9	Q6YIX9_CORUL	VDSSKSFVM	0.127891	15.42	DRB1_1202	DT toxin A
4	DVVDSSKSFVMENFS	Q6YIX9	Q6YIX9_CORUL	VDSSKSFVM	0.034456	40.76	DRB1_1202	DT toxin A
5	VVDSSKSFVMENFSS	Q6YIX9	Q6YIX9_CORUL	SKSFVMENF	0.014455	60.56	DRB1_1202	DT toxin A
6	VDSSKSFVMENFSSY	Q6YIX9	Q6YIX9_CORUL	FVMENFSSY	0.019651	53.63	DRB1_1202	DT toxin A
7	DSSKSFVMENFSSYH	Q6YIX9	Q6YIX9_CORUL	FVMENFSSY	0.063426	27.78	DRB1_1202	DT toxin A
8	SSKSFVMENFSSYHG	Q6YIX9	Q6YIX9_CORUL	FVMENFSSY	0.111831	17.57	DRB1_1202	DT toxin A
9	SKSFVMENFSSYHGT	Q6YIX9	Q6YIX9_CORUL	FVMENFSSY	0.132453	14.88	DRB1_1202	DT toxin A
10	KSFVMENFSSYHGTK	Q6YIX9	Q6YIX9_CORUL	MENFSSYHG	0.104943	18.62	DRB1_1202	DT toxin A
11	SFVMENFSSYHGTKP	Q6YIX9	Q6YIX9_CORUL	MENFSSYHG	0.105096	18.6	DRB1_1202	DT toxin A
12	FVMENFSSYHGTKPG	Q6YIX9	Q6YIX9_CORUL	MENFSSYHG	0.041472	36.68	DRB1_1202	DT toxin A
13	VMENFSSYHGTKPGY	Q6YIX9	Q6YIX9_CORUL	FSSYHGTKP	0.0204	52.78	DRB1_1202	DT toxin A
14	MENFSSYHGTKPGYV	Q6YIX9	Q6YIX9_CORUL	FSSYHGTKP	0.021058	52.03	DRB1_1202	DT toxin A
15	ENFSSYHGTKPGYVD	Q6YIX9	Q6YIX9_CORUL	YHGTKPGYV	0.028108	45.36	DRB1_1202	DT toxin A
16	NFSSYHGTKPGYVDS	Q6YIX9	Q6YIX9_CORUL	YHGTKPGYV	0.038793	38.13	DRB1_1202	DT toxin A
17	FSSYHGTKPGYVDSI	Q6YIX9	Q6YIX9_CORUL	YHGTKPGYV	0.040966	36.95	DRB1_1202	DT toxin A
18	SSYHGTKPGYVDSIQ	Q6YIX9	Q6YIX9_CORUL	YHGTKPGYV	0.022152	50.79	DRB1_1202	DT toxin A
19	SYHGTKPGYVDSIQK	Q6YIX9	Q6YIX9_CORUL	YHGTKPGYV	0.007483	74.54	DRB1_1202	DT toxin A
20	YHGTKPGYVDSIQKG	Q6YIX9	Q6YIX9_CORUL	TKPGYVDSI	0.00633	77.78	DRB1_1202	DT toxin A
21	HGTKPGYVDSIQKGI	Q6YIX9	Q6YIX9_CORUL	YVDSIQKGI	0.012103	64.46	DRB1_1202	DT toxin A
22	GTKPGYVDSIQKGIQ	Q6YIX9	Q6YIX9_CORUL	YVDSIQKGI	0.046587	34.09	DRB1_1202	DT toxin A
23	TKPGYVDSIQKGIQK	Q6YIX9	Q6YIX9_CORUL	VDSIQKGIQ	0.158135	12.33	DRB1_1202	DT toxin A
24	KPGYVDSIQKGIQKP	Q6YIX9	Q6YIX9_CORUL	VDSIQKGIQ	0.245386	7.07	DRB1_1202	DT toxin A
25	PGYVDSIQKGIQKPK	Q6YIX9	Q6YIX9_CORUL	VDSIQKGIQ	0.281467	5.69	DRB1_1202	DT toxin A
26	GYVDSIQKGIQKPKS	Q6YIX9	Q6YIX9_CORUL	VDSIQKGIQ	0.130005	15.16	DRB1_1202	DT toxin A
27	YVDSIQKGIQKPKSG	Q6YIX9	Q6YIX9_CORUL	IQKGIQKPK	0.043007	35.87	DRB1_1202	DT toxin A
28	VDSIQKGIQKPKSGT	Q6YIX9	Q6YIX9_CORUL	IQKGIQKPK	0.042505	36.12	DRB1_1202	DT toxin A
29	DSIQKGIQKPKSGTQ	Q6YIX9	Q6YIX9_CORUL	IQKGIQKPK	0.02607	47.05	DRB1_1202	DT toxin A
30	SIQKGIQKPKSGTQG	Q6YIX9	Q6YIX9_CORUL	QKGIQKPKS	0.008172	72.88	DRB1_1202	DT toxin A
31	IQKGIQKPKSGTQGN	Q6YIX9	Q6YIX9_CORUL	IQKPKSGTQ	0.007659	74.12	DRB1_1202	DT toxin A
32	QKGIQKPKSGTQGNY	Q6YIX9	Q6YIX9_CORUL	IQKPKSGTQ	0.008118	73.01	DRB1_1202	DT toxin A
33	KGIQKPKSGTQGNYD	Q6YIX9	Q6YIX9_CORUL	PKSGTQGNY	0.006226	78.08	DRB1_1202	DT toxin A
34	GIQKPKSGTQGNYDD	Q6YIX9	Q6YIX9_CORUL	PKSGTQGNY	0.008198	72.82	DRB1_1202	DT toxin A
35	IQKPKSGTQGNYDDD	Q6YIX9	Q6YIX9_CORUL	PKSGTQGNY	0.012055	64.54	DRB1_1202	DT toxin A
36	QKPKSGTQGNYDDDW	Q6YIX9	Q6YIX9_CORUL	PKSGTQGNY	0.005236	81.11	DRB1_1202	DT toxin A
37	KPKSGTQGNYDDDWK	Q6YIX9	Q6YIX9_CORUL	TQGNYDDDW	0.002459	91.32	DRB1_1202	DT toxin A
38	PKSGTQGNYDDDWKG	Q6YIX9	Q6YIX9_CORUL	TQGNYDDDW	0.002829	89.78	DRB1_1202	DT toxin A
39	KSGTQGNYDDDWKGF	Q6YIX9	Q6YIX9_CORUL	TQGNYDDDW	0.003128	88.64	DRB1_1202	DT toxin A
40	SGTQGNYDDDWKGFY	Q6YIX9	Q6YIX9_CORUL	GNYDDDWKG	0.003305	87.97	DRB1_1202	DT toxin A
41	GTQGNYDDDWKGFYS	Q6YIX9	Q6YIX9_CORUL	YDDDWKGFY	0.00557	79.98	DRB1_1202	DT toxin A
42	TQGNYDDDWKGFYST	Q6YIX9	Q6YIX9_CORUL	YDDDWKGFY	0.006032	78.64	DRB1_1202	DT toxin A
43	QGNYDDDWKGFYSTD	Q6YIX9	Q6YIX9_CORUL	YDDDWKGFY	0.009347	70.05	DRB1_1202	DT toxin A
44	GNYDDDWKGFYSTDN	Q6YIX9	Q6YIX9_CORUL	YDDDWKGFY	0.003988	85.38	DRB1_1202	DT toxin A
45	NYDDDWKGFYSTDNK	Q6YIX9	Q6YIX9_CORUL	WKGFYSTDN	0.005583	79.94	DRB1_1202	DT toxin A
46	YDDDWKGFYSTDNKY	Q6YIX9	Q6YIX9_CORUL	WKGFYSTDN	0.008338	72.48	DRB1_1202	DT toxin A
47	DDDWKGFYSTDNKYD	Q6YIX9	Q6YIX9_CORUL	WKGFYSTDN	0.017818	55.85	DRB1_1202	DT toxin A
48	DDWKGFYSTDNKYDA	Q6YIX9	Q6YIX9_CORUL	GFYSTDNKY	0.021897	51.08	DRB1_1202	DT toxin A
49	DWKGFYSTDNKYDAA	Q6YIX9	Q6YIX9_CORUL	GFYSTDNKY	0.034079	41.01	DRB1_1202	DT toxin A
50	WKGFYSTDNKYDAAG	Q6YIX9	Q6YIX9_CORUL	FYSTDNKYD	0.03613	39.68	DRB1_1202	DT toxin A
51	KGFYSTDNKYDAAGY	Q6YIX9	Q6YIX9_CORUL	YSTDNKYDA	0.027556	45.81	DRB1_1202	DT toxin A
52	GFYSTDNKYDAAGYS	Q6YIX9	Q6YIX9_CORUL	DNKYDAAGY	0.013919	61.45	DRB1_1202	DT toxin A
53	FYSTDNKYDAAGYSV	Q6YIX9	Q6YIX9_CORUL	DNKYDAAGY	0.014076	61.19	DRB1_1202	DT toxin A
54	YSTDNKYDAAGYSVD	Q6YIX9	Q6YIX9_CORUL	DNKYDAAGY	0.022267	50.66	DRB1_1202	DT toxin A
55	STDNKYDAAGYSVDN	Q6YIX9	Q6YIX9_CORUL	DNKYDAAGY	0.017231	56.66	DRB1_1202	DT toxin A
56	TDNKYDAAGYSVDNE	Q6YIX9	Q6YIX9_CORUL	YDAAGYSVD	0.013379	62.34	DRB1_1202	DT toxin A
57	DNKYDAAGYSVDNEN	Q6YIX9	Q6YIX9_CORUL	YDAAGYSVD	0.012697	63.47	DRB1_1202	DT toxin A
58	NKYDAAGYSVDNENP	Q6YIX9	Q6YIX9_CORUL	YDAAGYSVD	0.00744	74.65	DRB1_1202	DT toxin A
59	KYDAAGYSVDNENPL	Q6YIX9	Q6YIX9_CORUL	YSVDNENPL	0.010513	67.62	DRB1_1202	DT toxin A
60	YDAAGYSVDNENPLS	Q6YIX9	Q6YIX9_CORUL	YSVDNENPL	0.03117	43.02	DRB1_1202	DT toxin A
61	DAAGYSVDNENPLSG	Q6YIX9	Q6YIX9_CORUL	YSVDNENPL	0.047919	33.49	DRB1_1202	DT toxin A
62	AAGYSVDNENPLSGK	Q6YIX9	Q6YIX9_CORUL	YSVDNENPL	0.06412	27.56	DRB1_1202	DT toxin A
63	AGYSVDNENPLSGKA	Q6YIX9	Q6YIX9_CORUL	YSVDNENPL	0.037638	38.79	DRB1_1202	DT toxin A
64	GYSVDNENPLSGKAG	Q6YIX9	Q6YIX9_CORUL	VDNENPLSG	0.020572	52.58	DRB1_1202	DT toxin A
65	YSVDNENPLSGKAGG	Q6YIX9	Q6YIX9_CORUL	VDNENPLSG	0.006571	77.09	DRB1_1202	DT toxin A
66	SVDNENPLSGKAGGV	Q6YIX9	Q6YIX9_CORUL	ENPLSGKAG	0.002825	89.79	DRB1_1202	DT toxin A
67	VDNENPLSGKAGGVV	Q6YIX9	Q6YIX9_CORUL	LSGKAGGVV	0.008824	71.31	DRB1_1202	DT toxin A
68	DNENPLSGKAGGVVK	Q6YIX9	Q6YIX9_CORUL	LSGKAGGVV	0.03689	39.23	DRB1_1202	DT toxin A
69	NENPLSGKAGGVVKV	Q6YIX9	Q6YIX9_CORUL	LSGKAGGVV	0.059726	28.9	DRB1_1202	DT toxin A
70	ENPLSGKAGGVVKVT	Q6YIX9	Q6YIX9_CORUL	LSGKAGGVV	0.07056	25.73	DRB1_1202	DT toxin A
71	NPLSGKAGGVVKVTY	Q6YIX9	Q6YIX9_CORUL	LSGKAGGVV	0.024768	48.21	DRB1_1202	DT toxin A
72	PLSGKAGGVVKVTYP	Q6YIX9	Q6YIX9_CORUL	AGGVVKVTY	0.025487	47.56	DRB1_1202	DT toxin A
73	LSGKAGGVVKVTYPG	Q6YIX9	Q6YIX9_CORUL	AGGVVKVTY	0.051039	32.17	DRB1_1202	DT toxin A
74	SGKAGGVVKVTYPGL	Q6YIX9	Q6YIX9_CORUL	VVKVTYPGL	0.08513	22.27	DRB1_1202	DT toxin A
75	GKAGGVVKVTYPGLT	Q6YIX9	Q6YIX9_CORUL	VVKVTYPGL	0.197117	9.55	DRB1_1202	DT toxin A
76	KAGGVVKVTYPGLTK	Q6YIX9	Q6YIX9_CORUL	VVKVTYPGL	0.353107	3.86	DRB1_1202	DT toxin A
77	AGGVVKVTYPGLTKI	Q6YIX9	Q6YIX9_CORUL	VVKVTYPGL	0.341844	4.09	DRB1_1202	DT toxin A
78	GGVVKVTYPGLTKIL	Q6YIX9	Q6YIX9_CORUL	VVKVTYPGL	0.17194	11.24	DRB1_1202	DT toxin A
79	GVVKVTYPGLTKILA	Q6YIX9	Q6YIX9_CORUL	VVKVTYPGL	0.029694	44.16	DRB1_1202	DT toxin A
80	VVKVTYPGLTKILAL	Q6YIX9	Q6YIX9_CORUL	YPGLTKILA	0.007607	74.24	DRB1_1202	DT toxin A
81	VKVTYPGLTKILALK	Q6YIX9	Q6YIX9_CORUL	YPGLTKILA	0.01088	66.86	DRB1_1202	DT toxin A
82	KVTYPGLTKILALKV	Q6YIX9	Q6YIX9_CORUL	LTKILALKV	0.082303	22.87	DRB1_1202	DT toxin A
83	VTYPGLTKILALKVD	Q6YIX9	Q6YIX9_CORUL	LTKILALKV	0.366231	3.6	DRB1_1202	DT toxin A
84	TYPGLTKILALKVDN	Q6YIX9	Q6YIX9_CORUL	LTKILALKV	0.555424	1.28	DRB1_1202	DT toxin A
85	YPGLTKILALKVDNA	Q6YIX9	Q6YIX9_CORUL	LTKILALKV	0.627121	0.82	DRB1_1202	DT toxin A
86	PGLTKILALKVDNAE	Q6YIX9	Q6YIX9_CORUL	LTKILALKV	0.557906	1.27	DRB1_1202	DT toxin A
87	GLTKILALKVDNAET	Q6YIX9	Q6YIX9_CORUL	ILALKVDNA	0.478484	2	DRB1_1202	DT toxin A
88	LTKILALKVDNAETI	Q6YIX9	Q6YIX9_CORUL	ILALKVDNA	0.446766	2.37	DRB1_1202	DT toxin A
89	TKILALKVDNAETIK	Q6YIX9	Q6YIX9_CORUL	ILALKVDNA	0.352881	3.87	DRB1_1202	DT toxin A
90	KILALKVDNAETIKK	Q6YIX9	Q6YIX9_CORUL	LKVDNAETI	0.170907	11.32	DRB1_1202	DT toxin A
91	ILALKVDNAETIKKE	Q6YIX9	Q6YIX9_CORUL	LKVDNAETI	0.178301	10.78	DRB1_1202	DT toxin A
92	LALKVDNAETIKKEL	Q6YIX9	Q6YIX9_CORUL	LKVDNAETI	0.09531	20.26	DRB1_1202	DT toxin A
93	ALKVDNAETIKKELG	Q6YIX9	Q6YIX9_CORUL	VDNAETIKK	0.038984	38.02	DRB1_1202	DT toxin A
94	LKVDNAETIKKELGL	Q6YIX9	Q6YIX9_CORUL	AETIKKELG	0.021385	51.66	DRB1_1202	DT toxin A
95	KVDNAETIKKELGLS	Q6YIX9	Q6YIX9_CORUL	AETIKKELG	0.031724	42.63	DRB1_1202	DT toxin A
96	VDNAETIKKELGLSL	Q6YIX9	Q6YIX9_CORUL	IKKELGLSL	0.045753	34.5	DRB1_1202	DT toxin A
97	DNAETIKKELGLSLT	Q6YIX9	Q6YIX9_CORUL	IKKELGLSL	0.12297	16.03	DRB1_1202	DT toxin A
98	NAETIKKELGLSLTE	Q6YIX9	Q6YIX9_CORUL	IKKELGLSL	0.233319	7.58	DRB1_1202	DT toxin A
99	AETIKKELGLSLTEP	Q6YIX9	Q6YIX9_CORUL	IKKELGLSL	0.324053	4.48	DRB1_1202	DT toxin A
100	ETIKKELGLSLTEPL	Q6YIX9	Q6YIX9_CORUL	IKKELGLSL	0.146307	13.39	DRB1_1202	DT toxin A
101	TIKKELGLSLTEPLM	Q6YIX9	Q6YIX9_CORUL	IKKELGLSL	0.023351	49.54	DRB1_1202	DT toxin A
102	IKKELGLSLTEPLME	Q6YIX9	Q6YIX9_CORUL	LGLSLTEPL	0.036765	39.3	DRB1_1202	DT toxin A
103	KKELGLSLTEPLMEQ	Q6YIX9	Q6YIX9_CORUL	LGLSLTEPL	0.060005	28.82	DRB1_1202	DT toxin A
104	KELGLSLTEPLMEQV	Q6YIX9	Q6YIX9_CORUL	GLSLTEPLM	0.049521	32.8	DRB1_1202	DT toxin A
105	ELGLSLTEPLMEQVG	Q6YIX9	Q6YIX9_CORUL	LSLTEPLME	0.029489	44.31	DRB1_1202	DT toxin A
106	LGLSLTEPLMEQVGT	Q6YIX9	Q6YIX9_CORUL	LSLTEPLME	0.01117	66.26	DRB1_1202	DT toxin A
107	GLSLTEPLMEQVGTE	Q6YIX9	Q6YIX9_CORUL	TEPLMEQVG	0.00784	73.68	DRB1_1202	DT toxin A
108	LSLTEPLMEQVGTEE	Q6YIX9	Q6YIX9_CORUL	TEPLMEQVG	0.00826	72.67	DRB1_1202	DT toxin A
109	SLTEPLMEQVGTEEF	Q6YIX9	Q6YIX9_CORUL	MEQVGTEEF	0.019507	53.79	DRB1_1202	DT toxin A
110	LTEPLMEQVGTEEFI	Q6YIX9	Q6YIX9_CORUL	MEQVGTEEF	0.059319	29.03	DRB1_1202	DT toxin A
111	TEPLMEQVGTEEFIK	Q6YIX9	Q6YIX9_CORUL	MEQVGTEEF	0.149391	13.07	DRB1_1202	DT toxin A
112	EPLMEQVGTEEFIKR	Q6YIX9	Q6YIX9_CORUL	MEQVGTEEF	0.221081	8.18	DRB1_1202	DT toxin A
113	PLMEQVGTEEFIKRF	Q6YIX9	Q6YIX9_CORUL	MEQVGTEEF	0.073703	24.92	DRB1_1202	DT toxin A
114	LMEQVGTEEFIKRFG	Q6YIX9	Q6YIX9_CORUL	VGTEEFIKR	0.017415	56.41	DRB1_1202	DT toxin A
115	MEQVGTEEFIKRFGD	Q6YIX9	Q6YIX9_CORUL	VGTEEFIKR	0.029185	44.53	DRB1_1202	DT toxin A
116	EQVGTEEFIKRFGDG	Q6YIX9	Q6YIX9_CORUL	VGTEEFIKR	0.02294	49.92	DRB1_1202	DT toxin A
117	QVGTEEFIKRFGDGA	Q6YIX9	Q6YIX9_CORUL	TEEFIKRFG	0.022154	50.79	DRB1_1202	DT toxin A
118	VGTEEFIKRFGDGAS	Q6YIX9	Q6YIX9_CORUL	EEFIKRFGD	0.027403	45.93	DRB1_1202	DT toxin A
119	GTEEFIKRFGDGASR	Q6YIX9	Q6YIX9_CORUL	IKRFGDGAS	0.056027	30.21	DRB1_1202	DT toxin A
120	TEEFIKRFGDGASRV	Q6YIX9	Q6YIX9_CORUL	IKRFGDGAS	0.084096	22.49	DRB1_1202	DT toxin A
121	EEFIKRFGDGASRVV	Q6YIX9	Q6YIX9_CORUL	IKRFGDGAS	0.092499	20.77	DRB1_1202	DT toxin A
122	EFIKRFGDGASRVVL	Q6YIX9	Q6YIX9_CORUL	IKRFGDGAS	0.032315	42.22	DRB1_1202	DT toxin A
123	FIKRFGDGASRVVLS	Q6YIX9	Q6YIX9_CORUL	IKRFGDGAS	0.007152	75.41	DRB1_1202	DT toxin A
124	IKRFGDGASRVVLSL	Q6YIX9	Q6YIX9_CORUL	FGDGASRVV	0.004015	85.28	DRB1_1202	DT toxin A
125	KRFGDGASRVVLSLP	Q6YIX9	Q6YIX9_CORUL	GASRVVLSL	0.002476	91.25	DRB1_1202	DT toxin A
126	RFGDGASRVVLSLPF	Q6YIX9	Q6YIX9_CORUL	SRVVLSLPF	0.008938	71.04	DRB1_1202	DT toxin A
127	FGDGASRVVLSLPFA	Q6YIX9	Q6YIX9_CORUL	SRVVLSLPF	0.031153	43.04	DRB1_1202	DT toxin A
128	GDGASRVVLSLPFAE	Q6YIX9	Q6YIX9_CORUL	SRVVLSLPF	0.062849	27.96	DRB1_1202	DT toxin A
129	DGASRVVLSLPFAEG	Q6YIX9	Q6YIX9_CORUL	SRVVLSLPF	0.103891	18.79	DRB1_1202	DT toxin A
130	GASRVVLSLPFAEGS	Q6YIX9	Q6YIX9_CORUL	VLSLPFAEG	0.145567	13.46	DRB1_1202	DT toxin A
131	ASRVVLSLPFAEGSS	Q6YIX9	Q6YIX9_CORUL	VLSLPFAEG	0.221718	8.15	DRB1_1202	DT toxin A
132	SRVVLSLPFAEGSSS	Q6YIX9	Q6YIX9_CORUL	VLSLPFAEG	0.245088	7.08	DRB1_1202	DT toxin A
133	RVVLSLPFAEGSSSV	Q6YIX9	Q6YIX9_CORUL	VLSLPFAEG	0.091081	21.03	DRB1_1202	DT toxin A
134	VVLSLPFAEGSSSVE	Q6YIX9	Q6YIX9_CORUL	VLSLPFAEG	0.007275	75.05	DRB1_1202	DT toxin A
135	VLSLPFAEGSSSVEY	Q6YIX9	Q6YIX9_CORUL	AEGSSSVEY	0.002339	91.83	DRB1_1202	DT toxin A
136	LSLPFAEGSSSVEYI	Q6YIX9	Q6YIX9_CORUL	AEGSSSVEY	0.00323	88.26	DRB1_1202	DT toxin A
137	SLPFAEGSSSVEYIN	Q6YIX9	Q6YIX9_CORUL	AEGSSSVEY	0.005808	79.29	DRB1_1202	DT toxin A
138	LPFAEGSSSVEYINN	Q6YIX9	Q6YIX9_CORUL	AEGSSSVEY	0.009098	70.65	DRB1_1202	DT toxin A
139	PFAEGSSSVEYINNW	Q6YIX9	Q6YIX9_CORUL	AEGSSSVEY	0.005111	81.53	DRB1_1202	DT toxin A
140	FAEGSSSVEYINNWE	Q6YIX9	Q6YIX9_CORUL	SSSVEYINN	0.002036	93.11	DRB1_1202	DT toxin A
141	AEGSSSVEYINNWEQ	Q6YIX9	Q6YIX9_CORUL	VEYINNWEQ	0.029339	44.42	DRB1_1202	DT toxin A
142	EGSSSVEYINNWEQA	Q6YIX9	Q6YIX9_CORUL	VEYINNWEQ	0.115149	17.08	DRB1_1202	DT toxin A
143	GSSSVEYINNWEQAK	Q6YIX9	Q6YIX9_CORUL	VEYINNWEQ	0.245841	7.05	DRB1_1202	DT toxin A
144	SSSVEYINNWEQAKE	Q6YIX9	Q6YIX9_CORUL	VEYINNWEQ	0.316325	4.68	DRB1_1202	DT toxin A
145	SSVEYINNWEQAKEL	Q6YIX9	Q6YIX9_CORUL	VEYINNWEQ	0.172209	11.22	DRB1_1202	DT toxin A
146	SVEYINNWEQAKELS	Q6YIX9	Q6YIX9_CORUL	INNWEQAKE	0.084451	22.42	DRB1_1202	DT toxin A
147	VEYINNWEQAKELSV	Q6YIX9	Q6YIX9_CORUL	INNWEQAKE	0.08368	22.58	DRB1_1202	DT toxin A
148	EYINNWEQAKELSVE	Q6YIX9	Q6YIX9_CORUL	WEQAKELSV	0.064676	27.38	DRB1_1202	DT toxin A
149	YINNWEQAKELSVEL	Q6YIX9	Q6YIX9_CORUL	WEQAKELSV	0.056542	30.01	DRB1_1202	DT toxin A
150	INNWEQAKELSVELE	Q6YIX9	Q6YIX9_CORUL	WEQAKELSV	0.071249	25.56	DRB1_1202	DT toxin A
151	NNWEQAKELSVELEI	Q6YIX9	Q6YIX9_CORUL	WEQAKELSV	0.034587	40.67	DRB1_1202	DT toxin A
152	NWEQAKELSVELEIN	Q6YIX9	Q6YIX9_CORUL	AKELSVELE	0.012941	63.07	DRB1_1202	DT toxin A
153	WEQAKELSVELEINF	Q6YIX9	Q6YIX9_CORUL	KELSVELEI	0.015526	58.99	DRB1_1202	DT toxin A
154	EQAKELSVELEINFE	Q6YIX9	Q6YIX9_CORUL	LSVELEINF	0.046087	34.33	DRB1_1202	DT toxin A
155	QAKELSVELEINFET	Q6YIX9	Q6YIX9_CORUL	LSVELEINF	0.076955	24.08	DRB1_1202	DT toxin A
156	AKELSVELEINFETR	Q6YIX9	Q6YIX9_CORUL	LSVELEINF	0.157968	12.34	DRB1_1202	DT toxin A
157	KELSVELEINFETRG	Q6YIX9	Q6YIX9_CORUL	LSVELEINF	0.069139	26.11	DRB1_1202	DT toxin A
158	ELSVELEINFETRGK	Q6YIX9	Q6YIX9_CORUL	VELEINFET	0.079361	23.53	DRB1_1202	DT toxin A
159	LSVELEINFETRGKR	Q6YIX9	Q6YIX9_CORUL	LEINFETRG	0.07995	23.39	DRB1_1202	DT toxin A
160	SVELEINFETRGKRG	Q6YIX9	Q6YIX9_CORUL	LEINFETRG	0.130785	15.07	DRB1_1202	DT toxin A
161	VELEINFETRGKRGQ	Q6YIX9	Q6YIX9_CORUL	INFETRGKR	0.126169	15.63	DRB1_1202	DT toxin A
162	ELEINFETRGKRGQD	Q6YIX9	Q6YIX9_CORUL	INFETRGKR	0.141474	13.88	DRB1_1202	DT toxin A
163	LEINFETRGKRGQDA	Q6YIX9	Q6YIX9_CORUL	INFETRGKR	0.05609	30.19	DRB1_1202	DT toxin A
164	EINFETRGKRGQDAM	Q6YIX9	Q6YIX9_CORUL	INFETRGKR	0.018116	55.45	DRB1_1202	DT toxin A
165	INFETRGKRGQDAMY	Q6YIX9	Q6YIX9_CORUL	TRGKRGQDA	0.003965	85.47	DRB1_1202	DT toxin A
166	NFETRGKRGQDAMYE	Q6YIX9	Q6YIX9_CORUL	TRGKRGQDA	0.004535	83.49	DRB1_1202	DT toxin A
167	FETRGKRGQDAMYEY	Q6YIX9	Q6YIX9_CORUL	GKRGQDAMY	0.003865	85.85	DRB1_1202	DT toxin A
168	ETRGKRGQDAMYEYM	Q6YIX9	Q6YIX9_CORUL	GKRGQDAMY	0.003857	85.88	DRB1_1202	DT toxin A
169	TRGKRGQDAMYEYMA	Q6YIX9	Q6YIX9_CORUL	KRGQDAMYE	0.004457	83.75	DRB1_1202	DT toxin A
170	RGKRGQDAMYEYMAQ	Q6YIX9	Q6YIX9_CORUL	QDAMYEYMA	0.006837	76.32	DRB1_1202	DT toxin A
171	GKRGQDAMYEYMAQS	Q6YIX9	Q6YIX9_CORUL	QDAMYEYMA	0.010093	68.5	DRB1_1202	DT toxin A
172	KRGQDAMYEYMAQSC	Q6YIX9	Q6YIX9_CORUL	QDAMYEYMA	0.004356	84.09	DRB1_1202	DT toxin A
173	RGQDAMYEYMAQSCA	Q6YIX9	Q6YIX9_CORUL	MYEYMAQSC	0.005595	79.9	DRB1_1202	DT toxin A
174	GQDAMYEYMAQSCAG	Q6YIX9	Q6YIX9_CORUL	MYEYMAQSC	0.014633	60.26	DRB1_1202	DT toxin A
175	QDAMYEYMAQSCAGN	Q6YIX9	Q6YIX9_CORUL	MYEYMAQSC	0.02767	45.71	DRB1_1202	DT toxin A
176	DAMYEYMAQSCAGNR	Q6YIX9	Q6YIX9_CORUL	YEYMAQSCA	0.027747	45.65	DRB1_1202	DT toxin A
177	AMYEYMAQSCAGNRV	Q6YIX9	Q6YIX9_CORUL	YEYMAQSCA	0.008727	71.55	DRB1_1202	DT toxin A
178	MYEYMAQSCAGNRVR	Q6YIX9	Q6YIX9_CORUL	AQSCAGNRV	0.007216	75.22	DRB1_1202	DT toxin A
179	YEYMAQSCAGNRVRR	Q6YIX9	Q6YIX9_CORUL	AQSCAGNRV	0.011547	65.48	DRB1_1202	DT toxin A
1	GADDVVDSSKSFVME	A7UH54	A7UH54_CORBE	VDSSKSFVM	0.096802	19.99	DRB1_1202	DT toxin A
2	ADDVVDSSKSFVMEN	A7UH54	A7UH54_CORBE	VDSSKSFVM	0.156951	12.42	DRB1_1202	DT toxin A
3	DDVVDSSKSFVMENF	A7UH54	A7UH54_CORBE	VDSSKSFVM	0.127891	15.42	DRB1_1202	DT toxin A
4	DVVDSSKSFVMENFS	A7UH54	A7UH54_CORBE	VDSSKSFVM	0.034456	40.76	DRB1_1202	DT toxin A
5	VVDSSKSFVMENFSS	A7UH54	A7UH54_CORBE	SKSFVMENF	0.014455	60.56	DRB1_1202	DT toxin A
6	VDSSKSFVMENFSSY	A7UH54	A7UH54_CORBE	FVMENFSSY	0.019651	53.63	DRB1_1202	DT toxin A
7	DSSKSFVMENFSSYH	A7UH54	A7UH54_CORBE	FVMENFSSY	0.063426	27.78	DRB1_1202	DT toxin A
8	SSKSFVMENFSSYHG	A7UH54	A7UH54_CORBE	FVMENFSSY	0.111831	17.57	DRB1_1202	DT toxin A
9	SKSFVMENFSSYHGT	A7UH54	A7UH54_CORBE	FVMENFSSY	0.132453	14.88	DRB1_1202	DT toxin A
10	KSFVMENFSSYHGTK	A7UH54	A7UH54_CORBE	MENFSSYHG	0.104943	18.62	DRB1_1202	DT toxin A
11	SFVMENFSSYHGTKP	A7UH54	A7UH54_CORBE	MENFSSYHG	0.105096	18.6	DRB1_1202	DT toxin A
12	FVMENFSSYHGTKPG	A7UH54	A7UH54_CORBE	MENFSSYHG	0.041472	36.68	DRB1_1202	DT toxin A
13	VMENFSSYHGTKPGY	A7UH54	A7UH54_CORBE	FSSYHGTKP	0.0204	52.78	DRB1_1202	DT toxin A
14	MENFSSYHGTKPGYV	A7UH54	A7UH54_CORBE	FSSYHGTKP	0.021058	52.03	DRB1_1202	DT toxin A
15	ENFSSYHGTKPGYVD	A7UH54	A7UH54_CORBE	YHGTKPGYV	0.028108	45.36	DRB1_1202	DT toxin A
16	NFSSYHGTKPGYVDT	A7UH54	A7UH54_CORBE	YHGTKPGYV	0.03668	39.35	DRB1_1202	DT toxin A
17	FSSYHGTKPGYVDTI	A7UH54	A7UH54_CORBE	YHGTKPGYV	0.038799	38.12	DRB1_1202	DT toxin A
18	SSYHGTKPGYVDTIQ	A7UH54	A7UH54_CORBE	YHGTKPGYV	0.020819	52.3	DRB1_1202	DT toxin A
19	SYHGTKPGYVDTIQK	A7UH54	A7UH54_CORBE	YHGTKPGYV	0.007209	75.24	DRB1_1202	DT toxin A
20	YHGTKPGYVDTIQKG	A7UH54	A7UH54_CORBE	TKPGYVDTI	0.006788	76.46	DRB1_1202	DT toxin A
21	HGTKPGYVDTIQKGI	A7UH54	A7UH54_CORBE	YVDTIQKGI	0.017743	55.96	DRB1_1202	DT toxin A
22	GTKPGYVDTIQKGIQ	A7UH54	A7UH54_CORBE	YVDTIQKGI	0.066385	26.87	DRB1_1202	DT toxin A
23	TKPGYVDTIQKGIQK	A7UH54	A7UH54_CORBE	VDTIQKGIQ	0.175068	11	DRB1_1202	DT toxin A
24	KPGYVDTIQKGIQKP	A7UH54	A7UH54_CORBE	VDTIQKGIQ	0.268144	6.15	DRB1_1202	DT toxin A
25	PGYVDTIQKGIQKPK	A7UH54	A7UH54_CORBE	VDTIQKGIQ	0.289158	5.43	DRB1_1202	DT toxin A
26	GYVDTIQKGIQKPKS	A7UH54	A7UH54_CORBE	VDTIQKGIQ	0.129696	15.2	DRB1_1202	DT toxin A
27	YVDTIQKGIQKPKSG	A7UH54	A7UH54_CORBE	IQKGIQKPK	0.044501	35.12	DRB1_1202	DT toxin A
28	VDTIQKGIQKPKSGT	A7UH54	A7UH54_CORBE	IQKGIQKPK	0.044121	35.31	DRB1_1202	DT toxin A
29	DTIQKGIQKPKSGTQ	A7UH54	A7UH54_CORBE	IQKGIQKPK	0.027515	45.84	DRB1_1202	DT toxin A
30	TIQKGIQKPKSGTQG	A7UH54	A7UH54_CORBE	QKGIQKPKS	0.008526	72.03	DRB1_1202	DT toxin A
31	IQKGIQKPKSGTQGN	A7UH54	A7UH54_CORBE	IQKPKSGTQ	0.007659	74.12	DRB1_1202	DT toxin A
32	QKGIQKPKSGTQGNY	A7UH54	A7UH54_CORBE	IQKPKSGTQ	0.008118	73.01	DRB1_1202	DT toxin A
33	KGIQKPKSGTQGNYD	A7UH54	A7UH54_CORBE	PKSGTQGNY	0.006226	78.08	DRB1_1202	DT toxin A
34	GIQKPKSGTQGNYDD	A7UH54	A7UH54_CORBE	PKSGTQGNY	0.008198	72.82	DRB1_1202	DT toxin A
35	IQKPKSGTQGNYDDD	A7UH54	A7UH54_CORBE	PKSGTQGNY	0.012055	64.54	DRB1_1202	DT toxin A
36	QKPKSGTQGNYDDDW	A7UH54	A7UH54_CORBE	PKSGTQGNY	0.005236	81.11	DRB1_1202	DT toxin A
37	KPKSGTQGNYDDDWK	A7UH54	A7UH54_CORBE	TQGNYDDDW	0.002459	91.32	DRB1_1202	DT toxin A
38	PKSGTQGNYDDDWKG	A7UH54	A7UH54_CORBE	TQGNYDDDW	0.002829	89.78	DRB1_1202	DT toxin A
39	KSGTQGNYDDDWKGF	A7UH54	A7UH54_CORBE	TQGNYDDDW	0.003128	88.64	DRB1_1202	DT toxin A
40	SGTQGNYDDDWKGFY	A7UH54	A7UH54_CORBE	GNYDDDWKG	0.003305	87.97	DRB1_1202	DT toxin A
41	GTQGNYDDDWKGFYS	A7UH54	A7UH54_CORBE	YDDDWKGFY	0.00557	79.98	DRB1_1202	DT toxin A
42	TQGNYDDDWKGFYST	A7UH54	A7UH54_CORBE	YDDDWKGFY	0.006032	78.64	DRB1_1202	DT toxin A
43	QGNYDDDWKGFYSTD	A7UH54	A7UH54_CORBE	YDDDWKGFY	0.009347	70.05	DRB1_1202	DT toxin A
44	GNYDDDWKGFYSTDN	A7UH54	A7UH54_CORBE	YDDDWKGFY	0.003988	85.38	DRB1_1202	DT toxin A
45	NYDDDWKGFYSTDNK	A7UH54	A7UH54_CORBE	WKGFYSTDN	0.005583	79.94	DRB1_1202	DT toxin A
46	YDDDWKGFYSTDNKY	A7UH54	A7UH54_CORBE	WKGFYSTDN	0.008338	72.48	DRB1_1202	DT toxin A
47	DDDWKGFYSTDNKYD	A7UH54	A7UH54_CORBE	WKGFYSTDN	0.017818	55.85	DRB1_1202	DT toxin A
48	DDWKGFYSTDNKYDA	A7UH54	A7UH54_CORBE	GFYSTDNKY	0.021897	51.08	DRB1_1202	DT toxin A
49	DWKGFYSTDNKYDAA	A7UH54	A7UH54_CORBE	GFYSTDNKY	0.034079	41.01	DRB1_1202	DT toxin A
50	WKGFYSTDNKYDAAG	A7UH54	A7UH54_CORBE	FYSTDNKYD	0.03613	39.68	DRB1_1202	DT toxin A
51	KGFYSTDNKYDAAGY	A7UH54	A7UH54_CORBE	YSTDNKYDA	0.027556	45.81	DRB1_1202	DT toxin A
52	GFYSTDNKYDAAGYS	A7UH54	A7UH54_CORBE	DNKYDAAGY	0.013919	61.45	DRB1_1202	DT toxin A
53	FYSTDNKYDAAGYSV	A7UH54	A7UH54_CORBE	DNKYDAAGY	0.014076	61.19	DRB1_1202	DT toxin A
54	YSTDNKYDAAGYSVD	A7UH54	A7UH54_CORBE	DNKYDAAGY	0.022267	50.66	DRB1_1202	DT toxin A
55	STDNKYDAAGYSVDN	A7UH54	A7UH54_CORBE	DNKYDAAGY	0.017231	56.66	DRB1_1202	DT toxin A
56	TDNKYDAAGYSVDNE	A7UH54	A7UH54_CORBE	YDAAGYSVD	0.013379	62.34	DRB1_1202	DT toxin A
57	DNKYDAAGYSVDNEN	A7UH54	A7UH54_CORBE	YDAAGYSVD	0.012697	63.47	DRB1_1202	DT toxin A
58	NKYDAAGYSVDNENP	A7UH54	A7UH54_CORBE	YDAAGYSVD	0.00744	74.65	DRB1_1202	DT toxin A
59	KYDAAGYSVDNENPL	A7UH54	A7UH54_CORBE	YSVDNENPL	0.010513	67.62	DRB1_1202	DT toxin A
60	YDAAGYSVDNENPLS	A7UH54	A7UH54_CORBE	YSVDNENPL	0.03117	43.02	DRB1_1202	DT toxin A
61	DAAGYSVDNENPLSG	A7UH54	A7UH54_CORBE	YSVDNENPL	0.047919	33.49	DRB1_1202	DT toxin A
62	AAGYSVDNENPLSGK	A7UH54	A7UH54_CORBE	YSVDNENPL	0.06412	27.56	DRB1_1202	DT toxin A
63	AGYSVDNENPLSGKA	A7UH54	A7UH54_CORBE	YSVDNENPL	0.037638	38.79	DRB1_1202	DT toxin A
64	GYSVDNENPLSGKAG	A7UH54	A7UH54_CORBE	VDNENPLSG	0.020572	52.58	DRB1_1202	DT toxin A
65	YSVDNENPLSGKAGG	A7UH54	A7UH54_CORBE	VDNENPLSG	0.006571	77.09	DRB1_1202	DT toxin A
66	SVDNENPLSGKAGGV	A7UH54	A7UH54_CORBE	ENPLSGKAG	0.002825	89.79	DRB1_1202	DT toxin A
67	VDNENPLSGKAGGVV	A7UH54	A7UH54_CORBE	LSGKAGGVV	0.008824	71.31	DRB1_1202	DT toxin A
68	DNENPLSGKAGGVVK	A7UH54	A7UH54_CORBE	LSGKAGGVV	0.03689	39.23	DRB1_1202	DT toxin A
69	NENPLSGKAGGVVKV	A7UH54	A7UH54_CORBE	LSGKAGGVV	0.059726	28.9	DRB1_1202	DT toxin A
70	ENPLSGKAGGVVKVT	A7UH54	A7UH54_CORBE	LSGKAGGVV	0.07056	25.73	DRB1_1202	DT toxin A
71	NPLSGKAGGVVKVTY	A7UH54	A7UH54_CORBE	LSGKAGGVV	0.024768	48.21	DRB1_1202	DT toxin A
72	PLSGKAGGVVKVTYP	A7UH54	A7UH54_CORBE	AGGVVKVTY	0.025487	47.56	DRB1_1202	DT toxin A
73	LSGKAGGVVKVTYPG	A7UH54	A7UH54_CORBE	AGGVVKVTY	0.051039	32.17	DRB1_1202	DT toxin A
74	SGKAGGVVKVTYPGL	A7UH54	A7UH54_CORBE	VVKVTYPGL	0.08513	22.27	DRB1_1202	DT toxin A
75	GKAGGVVKVTYPGLT	A7UH54	A7UH54_CORBE	VVKVTYPGL	0.197117	9.55	DRB1_1202	DT toxin A
76	KAGGVVKVTYPGLTK	A7UH54	A7UH54_CORBE	VVKVTYPGL	0.353107	3.86	DRB1_1202	DT toxin A
77	AGGVVKVTYPGLTKV	A7UH54	A7UH54_CORBE	VVKVTYPGL	0.365706	3.61	DRB1_1202	DT toxin A
78	GGVVKVTYPGLTKVL	A7UH54	A7UH54_CORBE	VVKVTYPGL	0.19104	9.91	DRB1_1202	DT toxin A
79	GVVKVTYPGLTKVLA	A7UH54	A7UH54_CORBE	VVKVTYPGL	0.032569	42.04	DRB1_1202	DT toxin A
80	VVKVTYPGLTKVLAL	A7UH54	A7UH54_CORBE	YPGLTKVLA	0.007294	75	DRB1_1202	DT toxin A
81	VKVTYPGLTKVLALK	A7UH54	A7UH54_CORBE	YPGLTKVLA	0.011504	65.57	DRB1_1202	DT toxin A
82	KVTYPGLTKVLALKV	A7UH54	A7UH54_CORBE	LTKVLALKV	0.060699	28.61	DRB1_1202	DT toxin A
83	VTYPGLTKVLALKVD	A7UH54	A7UH54_CORBE	LTKVLALKV	0.276723	5.85	DRB1_1202	DT toxin A
84	TYPGLTKVLALKVDN	A7UH54	A7UH54_CORBE	LTKVLALKV	0.451493	2.32	DRB1_1202	DT toxin A
85	YPGLTKVLALKVDNA	A7UH54	A7UH54_CORBE	LTKVLALKV	0.532885	1.48	DRB1_1202	DT toxin A
86	PGLTKVLALKVDNAE	A7UH54	A7UH54_CORBE	LTKVLALKV	0.444507	2.4	DRB1_1202	DT toxin A
87	GLTKVLALKVDNAET	A7UH54	A7UH54_CORBE	VLALKVDNA	0.334152	4.26	DRB1_1202	DT toxin A
88	LTKVLALKVDNAETI	A7UH54	A7UH54_CORBE	VLALKVDNA	0.31326	4.76	DRB1_1202	DT toxin A
89	TKVLALKVDNAETIK	A7UH54	A7UH54_CORBE	VLALKVDNA	0.244823	7.1	DRB1_1202	DT toxin A
90	KVLALKVDNAETIKK	A7UH54	A7UH54_CORBE	LKVDNAETI	0.164093	11.84	DRB1_1202	DT toxin A
91	VLALKVDNAETIKKK	A7UH54	A7UH54_CORBE	LKVDNAETI	0.214693	8.51	DRB1_1202	DT toxin A
92	LALKVDNAETIKKKL	A7UH54	A7UH54_CORBE	LKVDNAETI	0.108517	18.06	DRB1_1202	DT toxin A
93	ALKVDNAETIKKKLG	A7UH54	A7UH54_CORBE	VDNAETIKK	0.045617	34.56	DRB1_1202	DT toxin A
94	LKVDNAETIKKKLGL	A7UH54	A7UH54_CORBE	AETIKKKLG	0.024572	48.39	DRB1_1202	DT toxin A
95	KVDNAETIKKKLGLS	A7UH54	A7UH54_CORBE	AETIKKKLG	0.034056	41.03	DRB1_1202	DT toxin A
96	VDNAETIKKKLGLSL	A7UH54	A7UH54_CORBE	IKKKLGLSL	0.062133	28.18	DRB1_1202	DT toxin A
97	DNAETIKKKLGLSLT	A7UH54	A7UH54_CORBE	IKKKLGLSL	0.121192	16.27	DRB1_1202	DT toxin A
98	NAETIKKKLGLSLTG	A7UH54	A7UH54_CORBE	IKKKLGLSL	0.180763	10.61	DRB1_1202	DT toxin A
99	AETIKKKLGLSLTGP	A7UH54	A7UH54_CORBE	IKKKLGLSL	0.2402	7.29	DRB1_1202	DT toxin A
100	ETIKKKLGLSLTGPL	A7UH54	A7UH54_CORBE	IKKKLGLSL	0.123497	15.96	DRB1_1202	DT toxin A
101	TIKKKLGLSLTGPLM	A7UH54	A7UH54_CORBE	IKKKLGLSL	0.029991	43.94	DRB1_1202	DT toxin A
102	IKKKLGLSLTGPLME	A7UH54	A7UH54_CORBE	LGLSLTGPL	0.038195	38.47	DRB1_1202	DT toxin A
103	KKKLGLSLTGPLMEQ	A7UH54	A7UH54_CORBE	LGLSLTGPL	0.064661	27.39	DRB1_1202	DT toxin A
104	KKLGLSLTGPLMEQV	A7UH54	A7UH54_CORBE	GLSLTGPLM	0.047311	33.76	DRB1_1202	DT toxin A
105	KLGLSLTGPLMEQVG	A7UH54	A7UH54_CORBE	LSLTGPLME	0.026608	46.6	DRB1_1202	DT toxin A
106	LGLSLTGPLMEQVGT	A7UH54	A7UH54_CORBE	LSLTGPLME	0.00882	71.32	DRB1_1202	DT toxin A
107	GLSLTGPLMEQVGTE	A7UH54	A7UH54_CORBE	LTGPLMEQV	0.006043	78.61	DRB1_1202	DT toxin A
108	LSLTGPLMEQVGTEK	A7UH54	A7UH54_CORBE	LTGPLMEQV	0.006903	76.13	DRB1_1202	DT toxin A
109	SLTGPLMEQVGTEKF	A7UH54	A7UH54_CORBE	MEQVGTEKF	0.034843	40.5	DRB1_1202	DT toxin A
110	LTGPLMEQVGTEKFI	A7UH54	A7UH54_CORBE	MEQVGTEKF	0.120235	16.39	DRB1_1202	DT toxin A
111	TGPLMEQVGTEKFIK	A7UH54	A7UH54_CORBE	MEQVGTEKF	0.251923	6.79	DRB1_1202	DT toxin A
112	GPLMEQVGTEKFIKR	A7UH54	A7UH54_CORBE	MEQVGTEKF	0.342257	4.08	DRB1_1202	DT toxin A
113	PLMEQVGTEKFIKRF	A7UH54	A7UH54_CORBE	MEQVGTEKF	0.160028	12.17	DRB1_1202	DT toxin A
114	LMEQVGTEKFIKRFG	A7UH54	A7UH54_CORBE	VGTEKFIKR	0.04589	34.43	DRB1_1202	DT toxin A
115	MEQVGTEKFIKRFGD	A7UH54	A7UH54_CORBE	VGTEKFIKR	0.059822	28.88	DRB1_1202	DT toxin A
116	EQVGTEKFIKRFGDG	A7UH54	A7UH54_CORBE	VGTEKFIKR	0.040719	37.08	DRB1_1202	DT toxin A
117	QVGTEKFIKRFGDGA	A7UH54	A7UH54_CORBE	TEKFIKRFG	0.029499	44.3	DRB1_1202	DT toxin A
118	VGTEKFIKRFGDGAS	A7UH54	A7UH54_CORBE	EKFIKRFGD	0.030787	43.32	DRB1_1202	DT toxin A
119	GTEKFIKRFGDGASR	A7UH54	A7UH54_CORBE	IKRFGDGAS	0.064338	27.49	DRB1_1202	DT toxin A
120	TEKFIKRFGDGASRV	A7UH54	A7UH54_CORBE	IKRFGDGAS	0.096817	19.98	DRB1_1202	DT toxin A
121	EKFIKRFGDGASRVV	A7UH54	A7UH54_CORBE	IKRFGDGAS	0.105138	18.59	DRB1_1202	DT toxin A
122	KFIKRFGDGASRVVL	A7UH54	A7UH54_CORBE	IKRFGDGAS	0.036554	39.43	DRB1_1202	DT toxin A
123	FIKRFGDGASRVVLS	A7UH54	A7UH54_CORBE	IKRFGDGAS	0.007152	75.41	DRB1_1202	DT toxin A
124	IKRFGDGASRVVLSL	A7UH54	A7UH54_CORBE	FGDGASRVV	0.004015	85.28	DRB1_1202	DT toxin A
125	KRFGDGASRVVLSLP	A7UH54	A7UH54_CORBE	GASRVVLSL	0.002476	91.25	DRB1_1202	DT toxin A
126	RFGDGASRVVLSLPF	A7UH54	A7UH54_CORBE	SRVVLSLPF	0.008938	71.04	DRB1_1202	DT toxin A
127	FGDGASRVVLSLPFA	A7UH54	A7UH54_CORBE	SRVVLSLPF	0.031153	43.04	DRB1_1202	DT toxin A
128	GDGASRVVLSLPFAE	A7UH54	A7UH54_CORBE	SRVVLSLPF	0.062849	27.96	DRB1_1202	DT toxin A
129	DGASRVVLSLPFAEG	A7UH54	A7UH54_CORBE	SRVVLSLPF	0.103891	18.79	DRB1_1202	DT toxin A
130	GASRVVLSLPFAEGS	A7UH54	A7UH54_CORBE	VLSLPFAEG	0.145567	13.46	DRB1_1202	DT toxin A
131	ASRVVLSLPFAEGSS	A7UH54	A7UH54_CORBE	VLSLPFAEG	0.221718	8.15	DRB1_1202	DT toxin A
132	SRVVLSLPFAEGSSS	A7UH54	A7UH54_CORBE	VLSLPFAEG	0.245088	7.08	DRB1_1202	DT toxin A
133	RVVLSLPFAEGSSSV	A7UH54	A7UH54_CORBE	VLSLPFAEG	0.091081	21.03	DRB1_1202	DT toxin A
134	VVLSLPFAEGSSSVE	A7UH54	A7UH54_CORBE	VLSLPFAEG	0.007275	75.05	DRB1_1202	DT toxin A
135	VLSLPFAEGSSSVEY	A7UH54	A7UH54_CORBE	AEGSSSVEY	0.002339	91.83	DRB1_1202	DT toxin A
136	LSLPFAEGSSSVEYI	A7UH54	A7UH54_CORBE	AEGSSSVEY	0.00323	88.26	DRB1_1202	DT toxin A
137	SLPFAEGSSSVEYIN	A7UH54	A7UH54_CORBE	AEGSSSVEY	0.005808	79.29	DRB1_1202	DT toxin A
138	LPFAEGSSSVEYINN	A7UH54	A7UH54_CORBE	AEGSSSVEY	0.009098	70.65	DRB1_1202	DT toxin A
139	PFAEGSSSVEYINNW	A7UH54	A7UH54_CORBE	AEGSSSVEY	0.005111	81.53	DRB1_1202	DT toxin A
140	FAEGSSSVEYINNWE	A7UH54	A7UH54_CORBE	SSSVEYINN	0.002036	93.11	DRB1_1202	DT toxin A
141	AEGSSSVEYINNWEQ	A7UH54	A7UH54_CORBE	VEYINNWEQ	0.029339	44.42	DRB1_1202	DT toxin A
142	EGSSSVEYINNWEQA	A7UH54	A7UH54_CORBE	VEYINNWEQ	0.115149	17.08	DRB1_1202	DT toxin A
143	GSSSVEYINNWEQAK	A7UH54	A7UH54_CORBE	VEYINNWEQ	0.245841	7.05	DRB1_1202	DT toxin A
144	SSSVEYINNWEQAKA	A7UH54	A7UH54_CORBE	VEYINNWEQ	0.308254	4.9	DRB1_1202	DT toxin A
145	SSVEYINNWEQAKAL	A7UH54	A7UH54_CORBE	VEYINNWEQ	0.179755	10.68	DRB1_1202	DT toxin A
146	SVEYINNWEQAKALS	A7UH54	A7UH54_CORBE	INNWEQAKA	0.144119	13.61	DRB1_1202	DT toxin A
147	VEYINNWEQAKALSV	A7UH54	A7UH54_CORBE	INNWEQAKA	0.147285	13.29	DRB1_1202	DT toxin A
148	EYINNWEQAKALSVE	A7UH54	A7UH54_CORBE	INNWEQAKA	0.100509	19.35	DRB1_1202	DT toxin A
149	YINNWEQAKALSVEL	A7UH54	A7UH54_CORBE	WEQAKALSV	0.068652	26.24	DRB1_1202	DT toxin A
150	INNWEQAKALSVELE	A7UH54	A7UH54_CORBE	WEQAKALSV	0.090092	21.23	DRB1_1202	DT toxin A
151	NNWEQAKALSVELEI	A7UH54	A7UH54_CORBE	WEQAKALSV	0.044428	35.15	DRB1_1202	DT toxin A
152	NWEQAKALSVELEIN	A7UH54	A7UH54_CORBE	AKALSVELE	0.017543	56.23	DRB1_1202	DT toxin A
153	WEQAKALSVELEINF	A7UH54	A7UH54_CORBE	AKALSVELE	0.018427	55.02	DRB1_1202	DT toxin A
154	EQAKALSVELEINFE	A7UH54	A7UH54_CORBE	LSVELEINF	0.037378	38.94	DRB1_1202	DT toxin A
155	QAKALSVELEINFET	A7UH54	A7UH54_CORBE	LSVELEINF	0.056664	29.97	DRB1_1202	DT toxin A
156	AKALSVELEINFETR	A7UH54	A7UH54_CORBE	LSVELEINF	0.12813	15.39	DRB1_1202	DT toxin A
157	KALSVELEINFETRG	A7UH54	A7UH54_CORBE	LSVELEINF	0.053066	31.36	DRB1_1202	DT toxin A
158	ALSVELEINFETRGK	A7UH54	A7UH54_CORBE	VELEINFET	0.066933	26.72	DRB1_1202	DT toxin A
159	LSVELEINFETRGKR	A7UH54	A7UH54_CORBE	LEINFETRG	0.07995	23.39	DRB1_1202	DT toxin A
160	SVELEINFETRGKRG	A7UH54	A7UH54_CORBE	LEINFETRG	0.130785	15.07	DRB1_1202	DT toxin A
161	VELEINFETRGKRGQ	A7UH54	A7UH54_CORBE	INFETRGKR	0.126169	15.63	DRB1_1202	DT toxin A
162	ELEINFETRGKRGQD	A7UH54	A7UH54_CORBE	INFETRGKR	0.141474	13.88	DRB1_1202	DT toxin A
163	LEINFETRGKRGQDA	A7UH54	A7UH54_CORBE	INFETRGKR	0.05609	30.19	DRB1_1202	DT toxin A
164	EINFETRGKRGQDAM	A7UH54	A7UH54_CORBE	INFETRGKR	0.018116	55.45	DRB1_1202	DT toxin A
165	INFETRGKRGQDAMY	A7UH54	A7UH54_CORBE	TRGKRGQDA	0.003965	85.47	DRB1_1202	DT toxin A
166	NFETRGKRGQDAMYE	A7UH54	A7UH54_CORBE	TRGKRGQDA	0.004535	83.49	DRB1_1202	DT toxin A
167	FETRGKRGQDAMYEY	A7UH54	A7UH54_CORBE	GKRGQDAMY	0.003865	85.85	DRB1_1202	DT toxin A
168	ETRGKRGQDAMYEYM	A7UH54	A7UH54_CORBE	GKRGQDAMY	0.003857	85.88	DRB1_1202	DT toxin A
169	TRGKRGQDAMYEYMA	A7UH54	A7UH54_CORBE	KRGQDAMYE	0.004457	83.75	DRB1_1202	DT toxin A
170	RGKRGQDAMYEYMAQ	A7UH54	A7UH54_CORBE	QDAMYEYMA	0.006837	76.32	DRB1_1202	DT toxin A
171	GKRGQDAMYEYMAQA	A7UH54	A7UH54_CORBE	QDAMYEYMA	0.010876	66.87	DRB1_1202	DT toxin A
172	KRGQDAMYEYMAQAC	A7UH54	A7UH54_CORBE	QDAMYEYMA	0.004758	82.73	DRB1_1202	DT toxin A
173	RGQDAMYEYMAQACA	A7UH54	A7UH54_CORBE	MYEYMAQAC	0.007324	74.93	DRB1_1202	DT toxin A
174	GQDAMYEYMAQACAG	A7UH54	A7UH54_CORBE	MYEYMAQAC	0.019178	54.16	DRB1_1202	DT toxin A
175	QDAMYEYMAQACAGN	A7UH54	A7UH54_CORBE	YEYMAQACA	0.036105	39.69	DRB1_1202	DT toxin A
176	DAMYEYMAQACAGNR	A7UH54	A7UH54_CORBE	YEYMAQACA	0.040011	37.46	DRB1_1202	DT toxin A
177	AMYEYMAQACAGNRV	A7UH54	A7UH54_CORBE	YEYMAQACA	0.011507	65.56	DRB1_1202	DT toxin A
178	MYEYMAQACAGNRVR	A7UH54	A7UH54_CORBE	MAQACAGNR	0.010999	66.61	DRB1_1202	DT toxin A
179	YEYMAQACAGNRVRR	A7UH54	A7UH54_CORBE	MAQACAGNR	0.017478	56.32	DRB1_1202	DT toxin A
1	SVGSSLSCINLDWDV	G5EKG4	G5EKG4_CORDP	LSCINLDWD	0.002919	89.44	DRB1_1202	DT toxin B
2	VGSSLSCINLDWDVI	G5EKG4	G5EKG4_CORDP	LSCINLDWD	0.003317	87.93	DRB1_1202	DT toxin B
3	GSSLSCINLDWDVIR	G5EKG4	G5EKG4_CORDP	LSCINLDWD	0.00535	80.72	DRB1_1202	DT toxin B
4	SSLSCINLDWDVIRD	G5EKG4	G5EKG4_CORDP	INLDWDVIR	0.00506	81.7	DRB1_1202	DT toxin B
5	SLSCINLDWDVIRDK	G5EKG4	G5EKG4_CORDP	INLDWDVIR	0.010802	67.02	DRB1_1202	DT toxin B
6	LSCINLDWDVIRDKT	G5EKG4	G5EKG4_CORDP	INLDWDVIR	0.011315	65.96	DRB1_1202	DT toxin B
7	SCINLDWDVIRDKTK	G5EKG4	G5EKG4_CORDP	INLDWDVIR	0.008105	73.04	DRB1_1202	DT toxin B
8	CINLDWDVIRDKTKT	G5EKG4	G5EKG4_CORDP	WDVIRDKTK	0.005685	79.64	DRB1_1202	DT toxin B
9	INLDWDVIRDKTKTK	G5EKG4	G5EKG4_CORDP	WDVIRDKTK	0.013686	61.83	DRB1_1202	DT toxin B
10	NLDWDVIRDKTKTKI	G5EKG4	G5EKG4_CORDP	IRDKTKTKI	0.035139	40.3	DRB1_1202	DT toxin B
11	LDWDVIRDKTKTKIE	G5EKG4	G5EKG4_CORDP	IRDKTKTKI	0.090969	21.05	DRB1_1202	DT toxin B
12	DWDVIRDKTKTKIES	G5EKG4	G5EKG4_CORDP	IRDKTKTKI	0.13053	15.1	DRB1_1202	DT toxin B
13	WDVIRDKTKTKIESL	G5EKG4	G5EKG4_CORDP	IRDKTKTKI	0.10746	18.23	DRB1_1202	DT toxin B
14	DVIRDKTKTKIESLK	G5EKG4	G5EKG4_CORDP	IRDKTKTKI	0.061785	28.28	DRB1_1202	DT toxin B
15	VIRDKTKTKIESLKE	G5EKG4	G5EKG4_CORDP	IRDKTKTKI	0.017425	56.39	DRB1_1202	DT toxin B
16	IRDKTKTKIESLKEH	G5EKG4	G5EKG4_CORDP	KTKIESLKE	0.018047	55.54	DRB1_1202	DT toxin B
17	RDKTKTKIESLKEHG	G5EKG4	G5EKG4_CORDP	KTKIESLKE	0.025251	47.77	DRB1_1202	DT toxin B
18	DKTKTKIESLKEHGP	G5EKG4	G5EKG4_CORDP	IESLKEHGP	0.220858	8.19	DRB1_1202	DT toxin B
19	KTKTKIESLKEHGPI	G5EKG4	G5EKG4_CORDP	IESLKEHGP	0.439298	2.46	DRB1_1202	DT toxin B
20	TKTKIESLKEHGPIK	G5EKG4	G5EKG4_CORDP	IESLKEHGP	0.579694	1.11	DRB1_1202	DT toxin B
21	KTKIESLKEHGPIKN	G5EKG4	G5EKG4_CORDP	IESLKEHGP	0.621303	0.85	DRB1_1202	DT toxin B
22	TKIESLKEHGPIKNK	G5EKG4	G5EKG4_CORDP	IESLKEHGP	0.389502	3.19	DRB1_1202	DT toxin B
23	KIESLKEHGPIKNKM	G5EKG4	G5EKG4_CORDP	IESLKEHGP	0.112811	17.43	DRB1_1202	DT toxin B
24	IESLKEHGPIKNKMS	G5EKG4	G5EKG4_CORDP	LKEHGPIKN	0.02872	44.87	DRB1_1202	DT toxin B
25	ESLKEHGPIKNKMSE	G5EKG4	G5EKG4_CORDP	LKEHGPIKN	0.014032	61.26	DRB1_1202	DT toxin B
26	SLKEHGPIKNKMSES	G5EKG4	G5EKG4_CORDP	LKEHGPIKN	0.003964	85.47	DRB1_1202	DT toxin B
27	LKEHGPIKNKMSESP	G5EKG4	G5EKG4_CORDP	IKNKMSESP	0.006315	77.82	DRB1_1202	DT toxin B
28	KEHGPIKNKMSESPN	G5EKG4	G5EKG4_CORDP	IKNKMSESP	0.017359	56.48	DRB1_1202	DT toxin B
29	EHGPIKNKMSESPNK	G5EKG4	G5EKG4_CORDP	IKNKMSESP	0.038024	38.57	DRB1_1202	DT toxin B
30	HGPIKNKMSESPNKT	G5EKG4	G5EKG4_CORDP	IKNKMSESP	0.044153	35.29	DRB1_1202	DT toxin B
31	GPIKNKMSESPNKTV	G5EKG4	G5EKG4_CORDP	IKNKMSESP	0.020112	53.11	DRB1_1202	DT toxin B
32	PIKNKMSESPNKTVS	G5EKG4	G5EKG4_CORDP	MSESPNKTV	0.025648	47.42	DRB1_1202	DT toxin B
33	IKNKMSESPNKTVSE	G5EKG4	G5EKG4_CORDP	MSESPNKTV	0.044763	34.98	DRB1_1202	DT toxin B
34	KNKMSESPNKTVSEE	G5EKG4	G5EKG4_CORDP	MSESPNKTV	0.055507	30.41	DRB1_1202	DT toxin B
35	NKMSESPNKTVSEEK	G5EKG4	G5EKG4_CORDP	MSESPNKTV	0.020037	53.19	DRB1_1202	DT toxin B
36	KMSESPNKTVSEEKA	G5EKG4	G5EKG4_CORDP	NKTVSEEKA	0.005155	81.38	DRB1_1202	DT toxin B
37	MSESPNKTVSEEKAK	G5EKG4	G5EKG4_CORDP	NKTVSEEKA	0.010081	68.52	DRB1_1202	DT toxin B
38	SESPNKTVSEEKAKQ	G5EKG4	G5EKG4_CORDP	NKTVSEEKA	0.017848	55.81	DRB1_1202	DT toxin B
39	ESPNKTVSEEKAKQY	G5EKG4	G5EKG4_CORDP	VSEEKAKQY	0.234659	7.52	DRB1_1202	DT toxin B
40	SPNKTVSEEKAKQYL	G5EKG4	G5EKG4_CORDP	VSEEKAKQY	0.473116	2.07	DRB1_1202	DT toxin B
41	PNKTVSEEKAKQYLE	G5EKG4	G5EKG4_CORDP	VSEEKAKQY	0.596727	1	DRB1_1202	DT toxin B
42	NKTVSEEKAKQYLEE	G5EKG4	G5EKG4_CORDP	VSEEKAKQY	0.645309	0.74	DRB1_1202	DT toxin B
43	KTVSEEKAKQYLEEF	G5EKG4	G5EKG4_CORDP	VSEEKAKQY	0.432702	2.54	DRB1_1202	DT toxin B
44	TVSEEKAKQYLEEFH	G5EKG4	G5EKG4_CORDP	VSEEKAKQY	0.072888	25.13	DRB1_1202	DT toxin B
45	VSEEKAKQYLEEFHQ	G5EKG4	G5EKG4_CORDP	KAKQYLEEF	0.012084	64.49	DRB1_1202	DT toxin B
46	SEEKAKQYLEEFHQT	G5EKG4	G5EKG4_CORDP	KQYLEEFHQ	0.01876	54.64	DRB1_1202	DT toxin B
47	EEKAKQYLEEFHQTA	G5EKG4	G5EKG4_CORDP	KQYLEEFHQ	0.027182	46.12	DRB1_1202	DT toxin B
48	EKAKQYLEEFHQTAL	G5EKG4	G5EKG4_CORDP	LEEFHQTAL	0.039405	37.79	DRB1_1202	DT toxin B
49	KAKQYLEEFHQTALE	G5EKG4	G5EKG4_CORDP	LEEFHQTAL	0.13543	14.54	DRB1_1202	DT toxin B
50	AKQYLEEFHQTALEH	G5EKG4	G5EKG4_CORDP	LEEFHQTAL	0.235579	7.48	DRB1_1202	DT toxin B
51	KQYLEEFHQTALEHP	G5EKG4	G5EKG4_CORDP	LEEFHQTAL	0.323948	4.49	DRB1_1202	DT toxin B
52	QYLEEFHQTALEHPE	G5EKG4	G5EKG4_CORDP	LEEFHQTAL	0.111877	17.56	DRB1_1202	DT toxin B
53	YLEEFHQTALEHPEL	G5EKG4	G5EKG4_CORDP	LEEFHQTAL	0.017904	55.74	DRB1_1202	DT toxin B
54	LEEFHQTALEHPELS	G5EKG4	G5EKG4_CORDP	QTALEHPEL	0.017479	56.32	DRB1_1202	DT toxin B
55	EEFHQTALEHPELSE	G5EKG4	G5EKG4_CORDP	QTALEHPEL	0.030371	43.65	DRB1_1202	DT toxin B
56	EFHQTALEHPELSEL	G5EKG4	G5EKG4_CORDP	QTALEHPEL	0.026854	46.39	DRB1_1202	DT toxin B
57	FHQTALEHPELSELK	G5EKG4	G5EKG4_CORDP	QTALEHPEL	0.012049	64.55	DRB1_1202	DT toxin B
58	HQTALEHPELSELKT	G5EKG4	G5EKG4_CORDP	ALEHPELSE	0.008195	72.83	DRB1_1202	DT toxin B
59	QTALEHPELSELKTV	G5EKG4	G5EKG4_CORDP	LEHPELSEL	0.004685	82.98	DRB1_1202	DT toxin B
60	TALEHPELSELKTVT	G5EKG4	G5EKG4_CORDP	PELSELKTV	0.003991	85.37	DRB1_1202	DT toxin B
61	ALEHPELSELKTVTG	G5EKG4	G5EKG4_CORDP	LSELKTVTG	0.032759	41.91	DRB1_1202	DT toxin B
62	LEHPELSELKTVTGT	G5EKG4	G5EKG4_CORDP	LSELKTVTG	0.149559	13.05	DRB1_1202	DT toxin B
63	EHPELSELKTVTGTN	G5EKG4	G5EKG4_CORDP	LSELKTVTG	0.25946	6.47	DRB1_1202	DT toxin B
64	HPELSELKTVTGTNP	G5EKG4	G5EKG4_CORDP	LSELKTVTG	0.339998	4.13	DRB1_1202	DT toxin B
65	PELSELKTVTGTNPV	G5EKG4	G5EKG4_CORDP	LSELKTVTG	0.154702	12.61	DRB1_1202	DT toxin B
66	ELSELKTVTGTNPVF	G5EKG4	G5EKG4_CORDP	LSELKTVTG	0.018065	55.52	DRB1_1202	DT toxin B
67	LSELKTVTGTNPVFA	G5EKG4	G5EKG4_CORDP	LKTVTGTNP	0.018094	55.48	DRB1_1202	DT toxin B
68	SELKTVTGTNPVFAG	G5EKG4	G5EKG4_CORDP	VTGTNPVFA	0.0235	49.4	DRB1_1202	DT toxin B
69	ELKTVTGTNPVFAGA	G5EKG4	G5EKG4_CORDP	VTGTNPVFA	0.036606	39.39	DRB1_1202	DT toxin B
70	LKTVTGTNPVFAGAN	G5EKG4	G5EKG4_CORDP	VTGTNPVFA	0.044761	34.98	DRB1_1202	DT toxin B
71	KTVTGTNPVFAGANY	G5EKG4	G5EKG4_CORDP	VTGTNPVFA	0.02074	52.39	DRB1_1202	DT toxin B
72	TVTGTNPVFAGANYA	G5EKG4	G5EKG4_CORDP	TGTNPVFAG	0.005636	79.79	DRB1_1202	DT toxin B
73	VTGTNPVFAGANYAA	G5EKG4	G5EKG4_CORDP	VFAGANYAA	0.009348	70.05	DRB1_1202	DT toxin B
74	TGTNPVFAGANYAAW	G5EKG4	G5EKG4_CORDP	VFAGANYAA	0.013194	62.65	DRB1_1202	DT toxin B
75	GTNPVFAGANYAAWA	G5EKG4	G5EKG4_CORDP	VFAGANYAA	0.032069	42.39	DRB1_1202	DT toxin B
76	TNPVFAGANYAAWAV	G5EKG4	G5EKG4_CORDP	VFAGANYAA	0.036341	39.55	DRB1_1202	DT toxin B
77	NPVFAGANYAAWAVN	G5EKG4	G5EKG4_CORDP	FAGANYAAW	0.019609	53.68	DRB1_1202	DT toxin B
78	PVFAGANYAAWAVNV	G5EKG4	G5EKG4_CORDP	FAGANYAAW	0.007268	75.07	DRB1_1202	DT toxin B
79	VFAGANYAAWAVNVA	G5EKG4	G5EKG4_CORDP	YAAWAVNVA	0.009557	69.61	DRB1_1202	DT toxin B
80	FAGANYAAWAVNVAQ	G5EKG4	G5EKG4_CORDP	YAAWAVNVA	0.035106	40.32	DRB1_1202	DT toxin B
81	AGANYAAWAVNVAQV	G5EKG4	G5EKG4_CORDP	YAAWAVNVA	0.043726	35.5	DRB1_1202	DT toxin B
82	GANYAAWAVNVAQVI	G5EKG4	G5EKG4_CORDP	YAAWAVNVA	0.037295	38.99	DRB1_1202	DT toxin B
83	ANYAAWAVNVAQVID	G5EKG4	G5EKG4_CORDP	WAVNVAQVI	0.028461	45.07	DRB1_1202	DT toxin B
84	NYAAWAVNVAQVIDS	G5EKG4	G5EKG4_CORDP	WAVNVAQVI	0.040496	37.2	DRB1_1202	DT toxin B
85	YAAWAVNVAQVIDSE	G5EKG4	G5EKG4_CORDP	WAVNVAQVI	0.058245	29.41	DRB1_1202	DT toxin B
86	AAWAVNVAQVIDSET	G5EKG4	G5EKG4_CORDP	WAVNVAQVI	0.031983	42.45	DRB1_1202	DT toxin B
87	AWAVNVAQVIDSETA	G5EKG4	G5EKG4_CORDP	VNVAQVIDS	0.016799	57.25	DRB1_1202	DT toxin B
88	WAVNVAQVIDSETAD	G5EKG4	G5EKG4_CORDP	VAQVIDSET	0.028773	44.83	DRB1_1202	DT toxin B
89	AVNVAQVIDSETADN	G5EKG4	G5EKG4_CORDP	AQVIDSETA	0.045031	34.85	DRB1_1202	DT toxin B
90	VNVAQVIDSETADNL	G5EKG4	G5EKG4_CORDP	AQVIDSETA	0.034229	40.91	DRB1_1202	DT toxin B
91	NVAQVIDSETADNLE	G5EKG4	G5EKG4_CORDP	IDSETADNL	0.052486	31.59	DRB1_1202	DT toxin B
92	VAQVIDSETADNLEK	G5EKG4	G5EKG4_CORDP	IDSETADNL	0.108202	18.11	DRB1_1202	DT toxin B
93	AQVIDSETADNLEKT	G5EKG4	G5EKG4_CORDP	IDSETADNL	0.123848	15.92	DRB1_1202	DT toxin B
94	QVIDSETADNLEKTT	G5EKG4	G5EKG4_CORDP	IDSETADNL	0.051201	32.1	DRB1_1202	DT toxin B
95	VIDSETADNLEKTTA	G5EKG4	G5EKG4_CORDP	IDSETADNL	0.008649	71.73	DRB1_1202	DT toxin B
96	IDSETADNLEKTTAA	G5EKG4	G5EKG4_CORDP	ADNLEKTTA	0.006767	76.52	DRB1_1202	DT toxin B
97	DSETADNLEKTTAAL	G5EKG4	G5EKG4_CORDP	ADNLEKTTA	0.008668	71.69	DRB1_1202	DT toxin B
98	SETADNLEKTTAALS	G5EKG4	G5EKG4_CORDP	ADNLEKTTA	0.020058	53.17	DRB1_1202	DT toxin B
99	ETADNLEKTTAALSI	G5EKG4	G5EKG4_CORDP	LEKTTAALS	0.032606	42.02	DRB1_1202	DT toxin B
100	TADNLEKTTAALSIL	G5EKG4	G5EKG4_CORDP	LEKTTAALS	0.03527	40.21	DRB1_1202	DT toxin B
101	ADNLEKTTAALSILP	G5EKG4	G5EKG4_CORDP	LEKTTAALS	0.064318	27.5	DRB1_1202	DT toxin B
102	DNLEKTTAALSILPG	G5EKG4	G5EKG4_CORDP	LEKTTAALS	0.027633	45.74	DRB1_1202	DT toxin B
103	NLEKTTAALSILPGI	G5EKG4	G5EKG4_CORDP	TAALSILPG	0.024348	48.6	DRB1_1202	DT toxin B
104	LEKTTAALSILPGIG	G5EKG4	G5EKG4_CORDP	TAALSILPG	0.044109	35.31	DRB1_1202	DT toxin B
105	EKTTAALSILPGIGS	G5EKG4	G5EKG4_CORDP	LSILPGIGS	0.115139	17.09	DRB1_1202	DT toxin B
106	KTTAALSILPGIGSV	G5EKG4	G5EKG4_CORDP	LSILPGIGS	0.287626	5.48	DRB1_1202	DT toxin B
107	TTAALSILPGIGSVM	G5EKG4	G5EKG4_CORDP	LSILPGIGS	0.329964	4.35	DRB1_1202	DT toxin B
108	TAALSILPGIGSVMG	G5EKG4	G5EKG4_CORDP	LSILPGIGS	0.41212	2.84	DRB1_1202	DT toxin B
109	AALSILPGIGSVMGI	G5EKG4	G5EKG4_CORDP	LSILPGIGS	0.183255	10.44	DRB1_1202	DT toxin B
110	ALSILPGIGSVMGIA	G5EKG4	G5EKG4_CORDP	LSILPGIGS	0.041142	36.85	DRB1_1202	DT toxin B
111	LSILPGIGSVMGIAD	G5EKG4	G5EKG4_CORDP	ILPGIGSVM	0.006319	77.81	DRB1_1202	DT toxin B
112	SILPGIGSVMGIADG	G5EKG4	G5EKG4_CORDP	IGSVMGIAD	0.014649	60.24	DRB1_1202	DT toxin B
113	ILPGIGSVMGIADGA	G5EKG4	G5EKG4_CORDP	IGSVMGIAD	0.030714	43.38	DRB1_1202	DT toxin B
114	LPGIGSVMGIADGAV	G5EKG4	G5EKG4_CORDP	IGSVMGIAD	0.042334	36.22	DRB1_1202	DT toxin B
115	PGIGSVMGIADGAVH	G5EKG4	G5EKG4_CORDP	VMGIADGAV	0.046078	34.34	DRB1_1202	DT toxin B
116	GIGSVMGIADGAVHH	G5EKG4	G5EKG4_CORDP	VMGIADGAV	0.059515	28.97	DRB1_1202	DT toxin B
117	IGSVMGIADGAVHHN	G5EKG4	G5EKG4_CORDP	VMGIADGAV	0.081978	22.94	DRB1_1202	DT toxin B
118	GSVMGIADGAVHHNT	G5EKG4	G5EKG4_CORDP	VMGIADGAV	0.039481	37.75	DRB1_1202	DT toxin B
119	SVMGIADGAVHHNTE	G5EKG4	G5EKG4_CORDP	VMGIADGAV	0.017269	56.61	DRB1_1202	DT toxin B
120	VMGIADGAVHHNTEE	G5EKG4	G5EKG4_CORDP	IADGAVHHN	0.012101	64.46	DRB1_1202	DT toxin B
121	MGIADGAVHHNTEEI	G5EKG4	G5EKG4_CORDP	AVHHNTEEI	0.010998	66.62	DRB1_1202	DT toxin B
122	GIADGAVHHNTEEIV	G5EKG4	G5EKG4_CORDP	VHHNTEEIV	0.035229	40.24	DRB1_1202	DT toxin B
123	IADGAVHHNTEEIVA	G5EKG4	G5EKG4_CORDP	VHHNTEEIV	0.107462	18.23	DRB1_1202	DT toxin B
124	ADGAVHHNTEEIVAQ	G5EKG4	G5EKG4_CORDP	VHHNTEEIV	0.166497	11.66	DRB1_1202	DT toxin B
125	DGAVHHNTEEIVAQS	G5EKG4	G5EKG4_CORDP	VHHNTEEIV	0.190254	9.96	DRB1_1202	DT toxin B
126	GAVHHNTEEIVAQSI	G5EKG4	G5EKG4_CORDP	VHHNTEEIV	0.100037	19.43	DRB1_1202	DT toxin B
127	AVHHNTEEIVAQSIA	G5EKG4	G5EKG4_CORDP	TEEIVAQSI	0.033003	41.75	DRB1_1202	DT toxin B
128	VHHNTEEIVAQSIAL	G5EKG4	G5EKG4_CORDP	TEEIVAQSI	0.024898	48.09	DRB1_1202	DT toxin B
129	HHNTEEIVAQSIALS	G5EKG4	G5EKG4_CORDP	IVAQSIALS	0.060136	28.78	DRB1_1202	DT toxin B
130	HNTEEIVAQSIALSS	G5EKG4	G5EKG4_CORDP	IVAQSIALS	0.164462	11.81	DRB1_1202	DT toxin B
131	NTEEIVAQSIALSSL	G5EKG4	G5EKG4_CORDP	IVAQSIALS	0.161924	12.01	DRB1_1202	DT toxin B
132	TEEIVAQSIALSSLM	G5EKG4	G5EKG4_CORDP	IVAQSIALS	0.142365	13.79	DRB1_1202	DT toxin B
133	EEIVAQSIALSSLMV	G5EKG4	G5EKG4_CORDP	IVAQSIALS	0.058137	29.45	DRB1_1202	DT toxin B
134	EIVAQSIALSSLMVA	G5EKG4	G5EKG4_CORDP	IVAQSIALS	0.013447	62.23	DRB1_1202	DT toxin B
135	IVAQSIALSSLMVAQ	G5EKG4	G5EKG4_CORDP	SIALSSLMV	0.014458	60.55	DRB1_1202	DT toxin B
136	VAQSIALSSLMVAQA	G5EKG4	G5EKG4_CORDP	SIALSSLMV	0.028585	44.97	DRB1_1202	DT toxin B
137	AQSIALSSLMVAQAI	G5EKG4	G5EKG4_CORDP	LSSLMVAQA	0.024598	48.37	DRB1_1202	DT toxin B
138	QSIALSSLMVAQAIP	G5EKG4	G5EKG4_CORDP	LSSLMVAQA	0.061362	28.41	DRB1_1202	DT toxin B
139	SIALSSLMVAQAIPL	G5EKG4	G5EKG4_CORDP	LSSLMVAQA	0.048693	33.15	DRB1_1202	DT toxin B
140	IALSSLMVAQAIPLV	G5EKG4	G5EKG4_CORDP	LMVAQAIPL	0.060681	28.62	DRB1_1202	DT toxin B
141	ALSSLMVAQAIPLVG	G5EKG4	G5EKG4_CORDP	LMVAQAIPL	0.137189	14.35	DRB1_1202	DT toxin B
142	LSSLMVAQAIPLVGE	G5EKG4	G5EKG4_CORDP	LMVAQAIPL	0.233739	7.56	DRB1_1202	DT toxin B
143	SSLMVAQAIPLVGEL	G5EKG4	G5EKG4_CORDP	LMVAQAIPL	0.178882	10.74	DRB1_1202	DT toxin B
144	SLMVAQAIPLVGELV	G5EKG4	G5EKG4_CORDP	MVAQAIPLV	0.057743	29.59	DRB1_1202	DT toxin B
145	LMVAQAIPLVGELVD	G5EKG4	G5EKG4_CORDP	AIPLVGELV	0.080004	23.38	DRB1_1202	DT toxin B
146	MVAQAIPLVGELVDI	G5EKG4	G5EKG4_CORDP	AIPLVGELV	0.10012	19.42	DRB1_1202	DT toxin B
147	VAQAIPLVGELVDIG	G5EKG4	G5EKG4_CORDP	AIPLVGELV	0.155968	12.51	DRB1_1202	DT toxin B
148	AQAIPLVGELVDIGF	G5EKG4	G5EKG4_CORDP	AIPLVGELV	0.060265	28.74	DRB1_1202	DT toxin B
149	QAIPLVGELVDIGFA	G5EKG4	G5EKG4_CORDP	VGELVDIGF	0.031255	42.96	DRB1_1202	DT toxin B
150	AIPLVGELVDIGFAA	G5EKG4	G5EKG4_CORDP	VGELVDIGF	0.058046	29.48	DRB1_1202	DT toxin B
151	IPLVGELVDIGFAAY	G5EKG4	G5EKG4_CORDP	VGELVDIGF	0.066066	26.95	DRB1_1202	DT toxin B
152	PLVGELVDIGFAAYN	G5EKG4	G5EKG4_CORDP	LVDIGFAAY	0.141017	13.93	DRB1_1202	DT toxin B
153	LVGELVDIGFAAYNF	G5EKG4	G5EKG4_CORDP	LVDIGFAAY	0.127085	15.52	DRB1_1202	DT toxin B
154	VGELVDIGFAAYNFV	G5EKG4	G5EKG4_CORDP	LVDIGFAAY	0.111223	17.66	DRB1_1202	DT toxin B
155	GELVDIGFAAYNFVE	G5EKG4	G5EKG4_CORDP	LVDIGFAAY	0.071869	25.39	DRB1_1202	DT toxin B
156	ELVDIGFAAYNFVES	G5EKG4	G5EKG4_CORDP	DIGFAAYNF	0.028077	45.38	DRB1_1202	DT toxin B
157	LVDIGFAAYNFVESI	G5EKG4	G5EKG4_CORDP	DIGFAAYNF	0.013112	62.78	DRB1_1202	DT toxin B
158	VDIGFAAYNFVESII	G5EKG4	G5EKG4_CORDP	FAAYNFVES	0.009964	68.76	DRB1_1202	DT toxin B
159	DIGFAAYNFVESIIN	G5EKG4	G5EKG4_CORDP	FAAYNFVES	0.009778	69.15	DRB1_1202	DT toxin B
160	IGFAAYNFVESIINL	G5EKG4	G5EKG4_CORDP	AAYNFVESI	0.00502	81.84	DRB1_1202	DT toxin B
161	GFAAYNFVESIINLF	G5EKG4	G5EKG4_CORDP	YNFVESIIN	0.004077	85.05	DRB1_1202	DT toxin B
162	FAAYNFVESIINLFQ	G5EKG4	G5EKG4_CORDP	VESIINLFQ	0.007266	75.08	DRB1_1202	DT toxin B
163	AAYNFVESIINLFQV	G5EKG4	G5EKG4_CORDP	VESIINLFQ	0.009653	69.41	DRB1_1202	DT toxin B
164	AYNFVESIINLFQVV	G5EKG4	G5EKG4_CORDP	VESIINLFQ	0.011234	66.13	DRB1_1202	DT toxin B
165	YNFVESIINLFQVVH	G5EKG4	G5EKG4_CORDP	IINLFQVVH	0.030899	43.24	DRB1_1202	DT toxin B
166	NFVESIINLFQVVHN	G5EKG4	G5EKG4_CORDP	IINLFQVVH	0.118438	16.64	DRB1_1202	DT toxin B
167	FVESIINLFQVVHNS	G5EKG4	G5EKG4_CORDP	IINLFQVVH	0.219542	8.26	DRB1_1202	DT toxin B
168	VESIINLFQVVHNSY	G5EKG4	G5EKG4_CORDP	IINLFQVVH	0.225946	7.93	DRB1_1202	DT toxin B
169	ESIINLFQVVHNSYN	G5EKG4	G5EKG4_CORDP	LFQVVHNSY	0.274026	5.95	DRB1_1202	DT toxin B
170	SIINLFQVVHNSYNR	G5EKG4	G5EKG4_CORDP	LFQVVHNSY	0.416767	2.77	DRB1_1202	DT toxin B
171	IINLFQVVHNSYNRP	G5EKG4	G5EKG4_CORDP	LFQVVHNSY	0.55655	1.28	DRB1_1202	DT toxin B
172	INLFQVVHNSYNRPA	G5EKG4	G5EKG4_CORDP	LFQVVHNSY	0.425015	2.65	DRB1_1202	DT toxin B
173	NLFQVVHNSYNRPAY	G5EKG4	G5EKG4_CORDP	LFQVVHNSY	0.123673	15.94	DRB1_1202	DT toxin B
174	LFQVVHNSYNRPAYS	G5EKG4	G5EKG4_CORDP	VHNSYNRPA	0.033219	41.6	DRB1_1202	DT toxin B
175	FQVVHNSYNRPAYSP	G5EKG4	G5EKG4_CORDP	VHNSYNRPA	0.05326	31.29	DRB1_1202	DT toxin B
176	QVVHNSYNRPAYSPG	G5EKG4	G5EKG4_CORDP	HNSYNRPAY	0.037454	38.9	DRB1_1202	DT toxin B
177	VVHNSYNRPAYSPGH	G5EKG4	G5EKG4_CORDP	HNSYNRPAY	0.008314	72.54	DRB1_1202	DT toxin B
178	VHNSYNRPAYSPGHK	G5EKG4	G5EKG4_CORDP	NSYNRPAYS	0.002796	89.9	DRB1_1202	DT toxin B
179	HNSYNRPAYSPGHKT	G5EKG4	G5EKG4_CORDP	PAYSPGHKT	0.002543	90.96	DRB1_1202	DT toxin B
180	NSYNRPAYSPGHKTQ	G5EKG4	G5EKG4_CORDP	PAYSPGHKT	0.002816	89.83	DRB1_1202	DT toxin B
181	SYNRPAYSPGHKTQP	G5EKG4	G5EKG4_CORDP	PAYSPGHKT	0.004646	83.11	DRB1_1202	DT toxin B
182	YNRPAYSPGHKTQPF	G5EKG4	G5EKG4_CORDP	PAYSPGHKT	0.005251	81.06	DRB1_1202	DT toxin B
183	NRPAYSPGHKTQPFL	G5EKG4	G5EKG4_CORDP	PAYSPGHKT	0.002591	90.76	DRB1_1202	DT toxin B
184	RPAYSPGHKTQPFLH	G5EKG4	G5EKG4_CORDP	YSPGHKTQP	0.001904	93.67	DRB1_1202	DT toxin B
185	PAYSPGHKTQPFLHD	G5EKG4	G5EKG4_CORDP	HKTQPFLHD	0.004659	83.07	DRB1_1202	DT toxin B
186	AYSPGHKTQPFLHDG	G5EKG4	G5EKG4_CORDP	HKTQPFLHD	0.011645	65.27	DRB1_1202	DT toxin B
187	YSPGHKTQPFLHDGY	G5EKG4	G5EKG4_CORDP	HKTQPFLHD	0.018656	54.76	DRB1_1202	DT toxin B
188	SPGHKTQPFLHDGYA	G5EKG4	G5EKG4_CORDP	TQPFLHDGY	0.032026	42.42	DRB1_1202	DT toxin B
189	PGHKTQPFLHDGYAV	G5EKG4	G5EKG4_CORDP	TQPFLHDGY	0.04537	34.69	DRB1_1202	DT toxin B
190	GHKTQPFLHDGYAVS	G5EKG4	G5EKG4_CORDP	TQPFLHDGY	0.055873	30.27	DRB1_1202	DT toxin B
191	HKTQPFLHDGYAVSW	G5EKG4	G5EKG4_CORDP	TQPFLHDGY	0.023703	49.21	DRB1_1202	DT toxin B
192	KTQPFLHDGYAVSWN	G5EKG4	G5EKG4_CORDP	PFLHDGYAV	0.021425	51.62	DRB1_1202	DT toxin B
193	TQPFLHDGYAVSWNT	G5EKG4	G5EKG4_CORDP	FLHDGYAVS	0.013985	61.34	DRB1_1202	DT toxin B
194	QPFLHDGYAVSWNTV	G5EKG4	G5EKG4_CORDP	FLHDGYAVS	0.005967	78.83	DRB1_1202	DT toxin B
195	PFLHDGYAVSWNTVE	G5EKG4	G5EKG4_CORDP	YAVSWNTVE	0.002295	92.01	DRB1_1202	DT toxin B
196	FLHDGYAVSWNTVED	G5EKG4	G5EKG4_CORDP	YAVSWNTVE	0.006229	78.07	DRB1_1202	DT toxin B
197	LHDGYAVSWNTVEDS	G5EKG4	G5EKG4_CORDP	YAVSWNTVE	0.011058	66.49	DRB1_1202	DT toxin B
198	HDGYAVSWNTVEDSI	G5EKG4	G5EKG4_CORDP	YAVSWNTVE	0.011501	65.57	DRB1_1202	DT toxin B
199	DGYAVSWNTVEDSII	G5EKG4	G5EKG4_CORDP	VSWNTVEDS	0.010169	68.34	DRB1_1202	DT toxin B
200	GYAVSWNTVEDSIIR	G5EKG4	G5EKG4_CORDP	WNTVEDSII	0.013371	62.35	DRB1_1202	DT toxin B
201	YAVSWNTVEDSIIRT	G5EKG4	G5EKG4_CORDP	WNTVEDSII	0.014432	60.6	DRB1_1202	DT toxin B
202	AVSWNTVEDSIIRTG	G5EKG4	G5EKG4_CORDP	WNTVEDSII	0.017983	55.63	DRB1_1202	DT toxin B
203	VSWNTVEDSIIRTGF	G5EKG4	G5EKG4_CORDP	WNTVEDSII	0.008208	72.8	DRB1_1202	DT toxin B
204	SWNTVEDSIIRTGFQ	G5EKG4	G5EKG4_CORDP	VEDSIIRTG	0.009191	70.43	DRB1_1202	DT toxin B
205	WNTVEDSIIRTGFQG	G5EKG4	G5EKG4_CORDP	VEDSIIRTG	0.012303	64.13	DRB1_1202	DT toxin B
206	NTVEDSIIRTGFQGE	G5EKG4	G5EKG4_CORDP	IIRTGFQGE	0.020642	52.51	DRB1_1202	DT toxin B
207	TVEDSIIRTGFQGES	G5EKG4	G5EKG4_CORDP	IIRTGFQGE	0.029697	44.16	DRB1_1202	DT toxin B
208	VEDSIIRTGFQGESG	G5EKG4	G5EKG4_CORDP	IIRTGFQGE	0.048399	33.28	DRB1_1202	DT toxin B
209	EDSIIRTGFQGESGH	G5EKG4	G5EKG4_CORDP	IIRTGFQGE	0.06055	28.66	DRB1_1202	DT toxin B
210	DSIIRTGFQGESGHD	G5EKG4	G5EKG4_CORDP	IRTGFQGES	0.043196	35.77	DRB1_1202	DT toxin B
211	SIIRTGFQGESGHDI	G5EKG4	G5EKG4_CORDP	IRTGFQGES	0.017256	56.62	DRB1_1202	DT toxin B
212	IIRTGFQGESGHDIK	G5EKG4	G5EKG4_CORDP	FQGESGHDI	0.035477	40.07	DRB1_1202	DT toxin B
213	IRTGFQGESGHDIKI	G5EKG4	G5EKG4_CORDP	FQGESGHDI	0.051196	32.1	DRB1_1202	DT toxin B
214	RTGFQGESGHDIKIT	G5EKG4	G5EKG4_CORDP	FQGESGHDI	0.06035	28.72	DRB1_1202	DT toxin B
215	TGFQGESGHDIKITA	G5EKG4	G5EKG4_CORDP	FQGESGHDI	0.019375	53.94	DRB1_1202	DT toxin B
216	GFQGESGHDIKITAE	G5EKG4	G5EKG4_CORDP	FQGESGHDI	0.005333	80.78	DRB1_1202	DT toxin B
217	FQGESGHDIKITAEN	G5EKG4	G5EKG4_CORDP	SGHDIKITA	0.00338	87.69	DRB1_1202	DT toxin B
218	QGESGHDIKITAENT	G5EKG4	G5EKG4_CORDP	HDIKITAEN	0.004315	84.23	DRB1_1202	DT toxin B
219	GESGHDIKITAENTP	G5EKG4	G5EKG4_CORDP	IKITAENTP	0.019993	53.24	DRB1_1202	DT toxin B
220	ESGHDIKITAENTPL	G5EKG4	G5EKG4_CORDP	IKITAENTP	0.039406	37.79	DRB1_1202	DT toxin B
221	SGHDIKITAENTPLP	G5EKG4	G5EKG4_CORDP	IKITAENTP	0.080612	23.24	DRB1_1202	DT toxin B
222	GHDIKITAENTPLPI	G5EKG4	G5EKG4_CORDP	IKITAENTP	0.087211	21.84	DRB1_1202	DT toxin B
223	HDIKITAENTPLPIA	G5EKG4	G5EKG4_CORDP	ITAENTPLP	0.053867	31.05	DRB1_1202	DT toxin B
224	DIKITAENTPLPIAG	G5EKG4	G5EKG4_CORDP	ITAENTPLP	0.064323	27.5	DRB1_1202	DT toxin B
225	IKITAENTPLPIAGV	G5EKG4	G5EKG4_CORDP	ITAENTPLP	0.026351	46.81	DRB1_1202	DT toxin B
226	KITAENTPLPIAGVL	G5EKG4	G5EKG4_CORDP	NTPLPIAGV	0.015254	59.37	DRB1_1202	DT toxin B
227	ITAENTPLPIAGVLL	G5EKG4	G5EKG4_CORDP	NTPLPIAGV	0.016708	57.37	DRB1_1202	DT toxin B
228	TAENTPLPIAGVLLP	G5EKG4	G5EKG4_CORDP	NTPLPIAGV	0.03212	42.36	DRB1_1202	DT toxin B
229	AENTPLPIAGVLLPT	G5EKG4	G5EKG4_CORDP	PLPIAGVLL	0.029417	44.36	DRB1_1202	DT toxin B
230	ENTPLPIAGVLLPTI	G5EKG4	G5EKG4_CORDP	PLPIAGVLL	0.031933	42.49	DRB1_1202	DT toxin B
231	NTPLPIAGVLLPTIP	G5EKG4	G5EKG4_CORDP	IAGVLLPTI	0.062805	27.97	DRB1_1202	DT toxin B
232	TPLPIAGVLLPTIPG	G5EKG4	G5EKG4_CORDP	IAGVLLPTI	0.122708	16.06	DRB1_1202	DT toxin B
233	PLPIAGVLLPTIPGK	G5EKG4	G5EKG4_CORDP	IAGVLLPTI	0.22427	8.01	DRB1_1202	DT toxin B
234	LPIAGVLLPTIPGKL	G5EKG4	G5EKG4_CORDP	GVLLPTIPG	0.103191	18.9	DRB1_1202	DT toxin B
235	PIAGVLLPTIPGKLD	G5EKG4	G5EKG4_CORDP	GVLLPTIPG	0.160654	12.11	DRB1_1202	DT toxin B
236	IAGVLLPTIPGKLDV	G5EKG4	G5EKG4_CORDP	LLPTIPGKL	0.154394	12.64	DRB1_1202	DT toxin B
237	AGVLLPTIPGKLDVN	G5EKG4	G5EKG4_CORDP	LLPTIPGKL	0.199878	9.38	DRB1_1202	DT toxin B
238	GVLLPTIPGKLDVNK	G5EKG4	G5EKG4_CORDP	LLPTIPGKL	0.073983	24.84	DRB1_1202	DT toxin B
239	VLLPTIPGKLDVNKS	G5EKG4	G5EKG4_CORDP	LLPTIPGKL	0.009356	70.03	DRB1_1202	DT toxin B
240	LLPTIPGKLDVNKSK	G5EKG4	G5EKG4_CORDP	PGKLDVNKS	0.004571	83.36	DRB1_1202	DT toxin B
241	LPTIPGKLDVNKSKT	G5EKG4	G5EKG4_CORDP	PGKLDVNKS	0.005997	78.74	DRB1_1202	DT toxin B
242	PTIPGKLDVNKSKTH	G5EKG4	G5EKG4_CORDP	LDVNKSKTH	0.014317	60.79	DRB1_1202	DT toxin B
243	TIPGKLDVNKSKTHI	G5EKG4	G5EKG4_CORDP	LDVNKSKTH	0.032276	42.25	DRB1_1202	DT toxin B
244	IPGKLDVNKSKTHIS	G5EKG4	G5EKG4_CORDP	LDVNKSKTH	0.057277	29.75	DRB1_1202	DT toxin B
245	PGKLDVNKSKTHISV	G5EKG4	G5EKG4_CORDP	LDVNKSKTH	0.072878	25.13	DRB1_1202	DT toxin B
246	GKLDVNKSKTHISVN	G5EKG4	G5EKG4_CORDP	VNKSKTHIS	0.054848	30.67	DRB1_1202	DT toxin B
247	KLDVNKSKTHISVNG	G5EKG4	G5EKG4_CORDP	VNKSKTHIS	0.062852	27.96	DRB1_1202	DT toxin B
248	LDVNKSKTHISVNGR	G5EKG4	G5EKG4_CORDP	VNKSKTHIS	0.024773	48.21	DRB1_1202	DT toxin B
249	DVNKSKTHISVNGRK	G5EKG4	G5EKG4_CORDP	VNKSKTHIS	0.011088	66.43	DRB1_1202	DT toxin B
250	VNKSKTHISVNGRKI	G5EKG4	G5EKG4_CORDP	HISVNGRKI	0.012435	63.91	DRB1_1202	DT toxin B
251	NKSKTHISVNGRKIR	G5EKG4	G5EKG4_CORDP	HISVNGRKI	0.034387	40.81	DRB1_1202	DT toxin B
252	KSKTHISVNGRKIRM	G5EKG4	G5EKG4_CORDP	HISVNGRKI	0.050678	32.32	DRB1_1202	DT toxin B
253	SKTHISVNGRKIRMR	G5EKG4	G5EKG4_CORDP	HISVNGRKI	0.079355	23.53	DRB1_1202	DT toxin B
254	KTHISVNGRKIRMRC	G5EKG4	G5EKG4_CORDP	ISVNGRKIR	0.036893	39.23	DRB1_1202	DT toxin B
255	THISVNGRKIRMRCR	G5EKG4	G5EKG4_CORDP	VNGRKIRMR	0.014202	60.98	DRB1_1202	DT toxin B
256	HISVNGRKIRMRCRA	G5EKG4	G5EKG4_CORDP	VNGRKIRMR	0.011476	65.62	DRB1_1202	DT toxin B
257	ISVNGRKIRMRCRAI	G5EKG4	G5EKG4_CORDP	VNGRKIRMR	0.007135	75.46	DRB1_1202	DT toxin B
258	SVNGRKIRMRCRAID	G5EKG4	G5EKG4_CORDP	KIRMRCRAI	0.011341	65.9	DRB1_1202	DT toxin B
259	VNGRKIRMRCRAIDG	G5EKG4	G5EKG4_CORDP	KIRMRCRAI	0.0228	50.06	DRB1_1202	DT toxin B
260	NGRKIRMRCRAIDGD	G5EKG4	G5EKG4_CORDP	KIRMRCRAI	0.042475	36.14	DRB1_1202	DT toxin B
261	GRKIRMRCRAIDGDV	G5EKG4	G5EKG4_CORDP	IRMRCRAID	0.029848	44.05	DRB1_1202	DT toxin B
262	RKIRMRCRAIDGDVT	G5EKG4	G5EKG4_CORDP	IRMRCRAID	0.01037	67.92	DRB1_1202	DT toxin B
263	KIRMRCRAIDGDVTF	G5EKG4	G5EKG4_CORDP	MRCRAIDGD	0.008303	72.57	DRB1_1202	DT toxin B
264	IRMRCRAIDGDVTFC	G5EKG4	G5EKG4_CORDP	CRAIDGDVT	0.002546	90.95	DRB1_1202	DT toxin B
265	RMRCRAIDGDVTFCR	G5EKG4	G5EKG4_CORDP	CRAIDGDVT	0.00355	87.04	DRB1_1202	DT toxin B
266	MRCRAIDGDVTFCRP	G5EKG4	G5EKG4_CORDP	IDGDVTFCR	0.001979	93.35	DRB1_1202	DT toxin B
267	RCRAIDGDVTFCRPK	G5EKG4	G5EKG4_CORDP	IDGDVTFCR	0.002907	89.48	DRB1_1202	DT toxin B
268	CRAIDGDVTFCRPKS	G5EKG4	G5EKG4_CORDP	IDGDVTFCR	0.004051	85.14	DRB1_1202	DT toxin B
269	RAIDGDVTFCRPKSP	G5EKG4	G5EKG4_CORDP	IDGDVTFCR	0.006869	76.22	DRB1_1202	DT toxin B
270	AIDGDVTFCRPKSPV	G5EKG4	G5EKG4_CORDP	VTFCRPKSP	0.008476	72.15	DRB1_1202	DT toxin B
271	IDGDVTFCRPKSPVY	G5EKG4	G5EKG4_CORDP	VTFCRPKSP	0.011439	65.7	DRB1_1202	DT toxin B
272	DGDVTFCRPKSPVYV	G5EKG4	G5EKG4_CORDP	VTFCRPKSP	0.014093	61.16	DRB1_1202	DT toxin B
273	GDVTFCRPKSPVYVG	G5EKG4	G5EKG4_CORDP	CRPKSPVYV	0.010333	68	DRB1_1202	DT toxin B
274	DVTFCRPKSPVYVGN	G5EKG4	G5EKG4_CORDP	CRPKSPVYV	0.013724	61.77	DRB1_1202	DT toxin B
275	VTFCRPKSPVYVGNG	G5EKG4	G5EKG4_CORDP	CRPKSPVYV	0.015768	58.66	DRB1_1202	DT toxin B
276	TFCRPKSPVYVGNGV	G5EKG4	G5EKG4_CORDP	CRPKSPVYV	0.005243	81.08	DRB1_1202	DT toxin B
277	FCRPKSPVYVGNGVH	G5EKG4	G5EKG4_CORDP	SPVYVGNGV	0.003139	88.6	DRB1_1202	DT toxin B
278	CRPKSPVYVGNGVHA	G5EKG4	G5EKG4_CORDP	VYVGNGVHA	0.010988	66.64	DRB1_1202	DT toxin B
279	RPKSPVYVGNGVHAN	G5EKG4	G5EKG4_CORDP	VYVGNGVHA	0.034539	40.7	DRB1_1202	DT toxin B
280	PKSPVYVGNGVHANL	G5EKG4	G5EKG4_CORDP	VYVGNGVHA	0.039446	37.77	DRB1_1202	DT toxin B
281	KSPVYVGNGVHANLH	G5EKG4	G5EKG4_CORDP	VYVGNGVHA	0.047906	33.5	DRB1_1202	DT toxin B
282	SPVYVGNGVHANLHV	G5EKG4	G5EKG4_CORDP	VYVGNGVHA	0.018636	54.78	DRB1_1202	DT toxin B
283	PVYVGNGVHANLHVA	G5EKG4	G5EKG4_CORDP	VGNGVHANL	0.013356	62.38	DRB1_1202	DT toxin B
284	VYVGNGVHANLHVAF	G5EKG4	G5EKG4_CORDP	VHANLHVAF	0.0297	44.16	DRB1_1202	DT toxin B
285	YVGNGVHANLHVAFH	G5EKG4	G5EKG4_CORDP	VHANLHVAF	0.120184	16.4	DRB1_1202	DT toxin B
286	VGNGVHANLHVAFHR	G5EKG4	G5EKG4_CORDP	VHANLHVAF	0.223166	8.07	DRB1_1202	DT toxin B
287	GNGVHANLHVAFHRS	G5EKG4	G5EKG4_CORDP	VHANLHVAF	0.262884	6.34	DRB1_1202	DT toxin B
288	NGVHANLHVAFHRSS	G5EKG4	G5EKG4_CORDP	VHANLHVAF	0.115082	17.09	DRB1_1202	DT toxin B
289	GVHANLHVAFHRSSS	G5EKG4	G5EKG4_CORDP	LHVAFHRSS	0.052563	31.56	DRB1_1202	DT toxin B
290	VHANLHVAFHRSSSE	G5EKG4	G5EKG4_CORDP	LHVAFHRSS	0.063818	27.65	DRB1_1202	DT toxin B
291	HANLHVAFHRSSSEK	G5EKG4	G5EKG4_CORDP	LHVAFHRSS	0.105532	18.53	DRB1_1202	DT toxin B
292	ANLHVAFHRSSSEKI	G5EKG4	G5EKG4_CORDP	VAFHRSSSE	0.054334	30.87	DRB1_1202	DT toxin B
293	NLHVAFHRSSSEKIH	G5EKG4	G5EKG4_CORDP	VAFHRSSSE	0.063021	27.9	DRB1_1202	DT toxin B
294	LHVAFHRSSSEKIHS	G5EKG4	G5EKG4_CORDP	FHRSSSEKI	0.068541	26.27	DRB1_1202	DT toxin B
295	HVAFHRSSSEKIHSN	G5EKG4	G5EKG4_CORDP	FHRSSSEKI	0.085394	22.22	DRB1_1202	DT toxin B
296	VAFHRSSSEKIHSNE	G5EKG4	G5EKG4_CORDP	FHRSSSEKI	0.030142	43.83	DRB1_1202	DT toxin B
297	AFHRSSSEKIHSNEI	G5EKG4	G5EKG4_CORDP	FHRSSSEKI	0.007688	74.05	DRB1_1202	DT toxin B
298	FHRSSSEKIHSNEIS	G5EKG4	G5EKG4_CORDP	SEKIHSNEI	0.010423	67.81	DRB1_1202	DT toxin B
299	HRSSSEKIHSNEISS	G5EKG4	G5EKG4_CORDP	SEKIHSNEI	0.016733	57.34	DRB1_1202	DT toxin B
300	RSSSEKIHSNEISSD	G5EKG4	G5EKG4_CORDP	SEKIHSNEI	0.032948	41.78	DRB1_1202	DT toxin B
301	SSSEKIHSNEISSDS	G5EKG4	G5EKG4_CORDP	IHSNEISSD	0.03264	41.99	DRB1_1202	DT toxin B
302	SSEKIHSNEISSDSI	G5EKG4	G5EKG4_CORDP	IHSNEISSD	0.037453	38.9	DRB1_1202	DT toxin B
303	SEKIHSNEISSDSIG	G5EKG4	G5EKG4_CORDP	IHSNEISSD	0.045958	34.4	DRB1_1202	DT toxin B
304	EKIHSNEISSDSIGV	G5EKG4	G5EKG4_CORDP	IHSNEISSD	0.024609	48.36	DRB1_1202	DT toxin B
305	KIHSNEISSDSIGVL	G5EKG4	G5EKG4_CORDP	ISSDSIGVL	0.01489	59.86	DRB1_1202	DT toxin B
306	IHSNEISSDSIGVLG	G5EKG4	G5EKG4_CORDP	ISSDSIGVL	0.033077	41.69	DRB1_1202	DT toxin B
307	HSNEISSDSIGVLGY	G5EKG4	G5EKG4_CORDP	ISSDSIGVL	0.04378	35.48	DRB1_1202	DT toxin B
308	SNEISSDSIGVLGYQ	G5EKG4	G5EKG4_CORDP	ISSDSIGVL	0.05819	29.43	DRB1_1202	DT toxin B
309	NEISSDSIGVLGYQK	G5EKG4	G5EKG4_CORDP	ISSDSIGVL	0.032493	42.09	DRB1_1202	DT toxin B
310	EISSDSIGVLGYQKT	G5EKG4	G5EKG4_CORDP	IGVLGYQKT	0.050243	32.5	DRB1_1202	DT toxin B
311	ISSDSIGVLGYQKTV	G5EKG4	G5EKG4_CORDP	IGVLGYQKT	0.131412	14.99	DRB1_1202	DT toxin B
312	SSDSIGVLGYQKTVD	G5EKG4	G5EKG4_CORDP	IGVLGYQKT	0.237278	7.41	DRB1_1202	DT toxin B
313	SDSIGVLGYQKTVDH	G5EKG4	G5EKG4_CORDP	IGVLGYQKT	0.276155	5.87	DRB1_1202	DT toxin B
314	DSIGVLGYQKTVDHT	G5EKG4	G5EKG4_CORDP	IGVLGYQKT	0.143691	13.65	DRB1_1202	DT toxin B
315	SIGVLGYQKTVDHTK	G5EKG4	G5EKG4_CORDP	LGYQKTVDH	0.094323	20.44	DRB1_1202	DT toxin B
316	IGVLGYQKTVDHTKV	G5EKG4	G5EKG4_CORDP	LGYQKTVDH	0.079126	23.58	DRB1_1202	DT toxin B
317	GVLGYQKTVDHTKVN	G5EKG4	G5EKG4_CORDP	LGYQKTVDH	0.033868	41.16	DRB1_1202	DT toxin B
318	VLGYQKTVDHTKVNS	G5EKG4	G5EKG4_CORDP	QKTVDHTKV	0.019075	54.28	DRB1_1202	DT toxin B
319	LGYQKTVDHTKVNSK	G5EKG4	G5EKG4_CORDP	QKTVDHTKV	0.021599	51.42	DRB1_1202	DT toxin B
320	GYQKTVDHTKVNSKL	G5EKG4	G5EKG4_CORDP	VDHTKVNSK	0.022065	50.89	DRB1_1202	DT toxin B
321	YQKTVDHTKVNSKLS	G5EKG4	G5EKG4_CORDP	VDHTKVNSK	0.028026	45.42	DRB1_1202	DT toxin B
322	QKTVDHTKVNSKLSL	G5EKG4	G5EKG4_CORDP	VDHTKVNSK	0.028201	45.28	DRB1_1202	DT toxin B
323	KTVDHTKVNSKLSLF	G5EKG4	G5EKG4_CORDP	TKVNSKLSL	0.018275	55.23	DRB1_1202	DT toxin B
324	TVDHTKVNSKLSLFF	G5EKG4	G5EKG4_CORDP	TKVNSKLSL	0.026186	46.95	DRB1_1202	DT toxin B
325	VDHTKVNSKLSLFFE	G5EKG4	G5EKG4_CORDP	VNSKLSLFF	0.075353	24.49	DRB1_1202	DT toxin B
326	DHTKVNSKLSLFFEI	G5EKG4	G5EKG4_CORDP	VNSKLSLFF	0.06393	27.62	DRB1_1202	DT toxin B
327	HTKVNSKLSLFFEIK	G5EKG4	G5EKG4_CORDP	VNSKLSLFF	0.129843	15.18	DRB1_1202	DT toxin B
328	TKVNSKLSLFFEIKS	G5EKG4	G5EKG4_CORDP	VNSKLSLFF	0.04576	34.49	DRB1_1202	DT toxin B
1	SVGSSLSCINLDWDV	A0A172PZA6	A0A172PZA6_CORDP	LSCINLDWD	0.002919	89.44	DRB1_1202	DT toxin B
2	VGSSLSCINLDWDVI	A0A172PZA6	A0A172PZA6_CORDP	LSCINLDWD	0.003317	87.93	DRB1_1202	DT toxin B
3	GSSLSCINLDWDVIR	A0A172PZA6	A0A172PZA6_CORDP	LSCINLDWD	0.00535	80.72	DRB1_1202	DT toxin B
4	SSLSCINLDWDVIRD	A0A172PZA6	A0A172PZA6_CORDP	INLDWDVIR	0.00506	81.7	DRB1_1202	DT toxin B
5	SLSCINLDWDVIRDK	A0A172PZA6	A0A172PZA6_CORDP	INLDWDVIR	0.010802	67.02	DRB1_1202	DT toxin B
6	LSCINLDWDVIRDKT	A0A172PZA6	A0A172PZA6_CORDP	INLDWDVIR	0.011315	65.96	DRB1_1202	DT toxin B
7	SCINLDWDVIRDKTK	A0A172PZA6	A0A172PZA6_CORDP	INLDWDVIR	0.008105	73.04	DRB1_1202	DT toxin B
8	CINLDWDVIRDKTKT	A0A172PZA6	A0A172PZA6_CORDP	WDVIRDKTK	0.005685	79.64	DRB1_1202	DT toxin B
9	INLDWDVIRDKTKTK	A0A172PZA6	A0A172PZA6_CORDP	WDVIRDKTK	0.013686	61.83	DRB1_1202	DT toxin B
10	NLDWDVIRDKTKTKI	A0A172PZA6	A0A172PZA6_CORDP	IRDKTKTKI	0.035139	40.3	DRB1_1202	DT toxin B
11	LDWDVIRDKTKTKIE	A0A172PZA6	A0A172PZA6_CORDP	IRDKTKTKI	0.090969	21.05	DRB1_1202	DT toxin B
12	DWDVIRDKTKTKIES	A0A172PZA6	A0A172PZA6_CORDP	IRDKTKTKI	0.13053	15.1	DRB1_1202	DT toxin B
13	WDVIRDKTKTKIESL	A0A172PZA6	A0A172PZA6_CORDP	IRDKTKTKI	0.10746	18.23	DRB1_1202	DT toxin B
14	DVIRDKTKTKIESLK	A0A172PZA6	A0A172PZA6_CORDP	IRDKTKTKI	0.061785	28.28	DRB1_1202	DT toxin B
15	VIRDKTKTKIESLKE	A0A172PZA6	A0A172PZA6_CORDP	IRDKTKTKI	0.017425	56.39	DRB1_1202	DT toxin B
16	IRDKTKTKIESLKEH	A0A172PZA6	A0A172PZA6_CORDP	KTKIESLKE	0.018047	55.54	DRB1_1202	DT toxin B
17	RDKTKTKIESLKEHG	A0A172PZA6	A0A172PZA6_CORDP	KTKIESLKE	0.025251	47.77	DRB1_1202	DT toxin B
18	DKTKTKIESLKEHGP	A0A172PZA6	A0A172PZA6_CORDP	IESLKEHGP	0.220858	8.19	DRB1_1202	DT toxin B
19	KTKTKIESLKEHGPI	A0A172PZA6	A0A172PZA6_CORDP	IESLKEHGP	0.439298	2.46	DRB1_1202	DT toxin B
20	TKTKIESLKEHGPIK	A0A172PZA6	A0A172PZA6_CORDP	IESLKEHGP	0.579694	1.11	DRB1_1202	DT toxin B
21	KTKIESLKEHGPIKN	A0A172PZA6	A0A172PZA6_CORDP	IESLKEHGP	0.621303	0.85	DRB1_1202	DT toxin B
22	TKIESLKEHGPIKNK	A0A172PZA6	A0A172PZA6_CORDP	IESLKEHGP	0.389502	3.19	DRB1_1202	DT toxin B
23	KIESLKEHGPIKNKM	A0A172PZA6	A0A172PZA6_CORDP	IESLKEHGP	0.112811	17.43	DRB1_1202	DT toxin B
24	IESLKEHGPIKNKMS	A0A172PZA6	A0A172PZA6_CORDP	LKEHGPIKN	0.02872	44.87	DRB1_1202	DT toxin B
25	ESLKEHGPIKNKMSE	A0A172PZA6	A0A172PZA6_CORDP	LKEHGPIKN	0.014032	61.26	DRB1_1202	DT toxin B
26	SLKEHGPIKNKMSES	A0A172PZA6	A0A172PZA6_CORDP	LKEHGPIKN	0.003964	85.47	DRB1_1202	DT toxin B
27	LKEHGPIKNKMSESP	A0A172PZA6	A0A172PZA6_CORDP	IKNKMSESP	0.006315	77.82	DRB1_1202	DT toxin B
28	KEHGPIKNKMSESPN	A0A172PZA6	A0A172PZA6_CORDP	IKNKMSESP	0.017359	56.48	DRB1_1202	DT toxin B
29	EHGPIKNKMSESPNK	A0A172PZA6	A0A172PZA6_CORDP	IKNKMSESP	0.038024	38.57	DRB1_1202	DT toxin B
30	HGPIKNKMSESPNKT	A0A172PZA6	A0A172PZA6_CORDP	IKNKMSESP	0.044153	35.29	DRB1_1202	DT toxin B
31	GPIKNKMSESPNKTV	A0A172PZA6	A0A172PZA6_CORDP	IKNKMSESP	0.020112	53.11	DRB1_1202	DT toxin B
32	PIKNKMSESPNKTVS	A0A172PZA6	A0A172PZA6_CORDP	MSESPNKTV	0.025648	47.42	DRB1_1202	DT toxin B
33	IKNKMSESPNKTVSE	A0A172PZA6	A0A172PZA6_CORDP	MSESPNKTV	0.044763	34.98	DRB1_1202	DT toxin B
34	KNKMSESPNKTVSEE	A0A172PZA6	A0A172PZA6_CORDP	MSESPNKTV	0.055507	30.41	DRB1_1202	DT toxin B
35	NKMSESPNKTVSEEK	A0A172PZA6	A0A172PZA6_CORDP	MSESPNKTV	0.020037	53.19	DRB1_1202	DT toxin B
36	KMSESPNKTVSEEKA	A0A172PZA6	A0A172PZA6_CORDP	NKTVSEEKA	0.005155	81.38	DRB1_1202	DT toxin B
37	MSESPNKTVSEEKAK	A0A172PZA6	A0A172PZA6_CORDP	NKTVSEEKA	0.010081	68.52	DRB1_1202	DT toxin B
38	SESPNKTVSEEKAKQ	A0A172PZA6	A0A172PZA6_CORDP	NKTVSEEKA	0.017848	55.81	DRB1_1202	DT toxin B
39	ESPNKTVSEEKAKQY	A0A172PZA6	A0A172PZA6_CORDP	VSEEKAKQY	0.234659	7.52	DRB1_1202	DT toxin B
40	SPNKTVSEEKAKQYL	A0A172PZA6	A0A172PZA6_CORDP	VSEEKAKQY	0.473116	2.07	DRB1_1202	DT toxin B
41	PNKTVSEEKAKQYLE	A0A172PZA6	A0A172PZA6_CORDP	VSEEKAKQY	0.596727	1	DRB1_1202	DT toxin B
42	NKTVSEEKAKQYLEE	A0A172PZA6	A0A172PZA6_CORDP	VSEEKAKQY	0.645309	0.74	DRB1_1202	DT toxin B
43	KTVSEEKAKQYLEEF	A0A172PZA6	A0A172PZA6_CORDP	VSEEKAKQY	0.432702	2.54	DRB1_1202	DT toxin B
44	TVSEEKAKQYLEEFH	A0A172PZA6	A0A172PZA6_CORDP	VSEEKAKQY	0.072888	25.13	DRB1_1202	DT toxin B
45	VSEEKAKQYLEEFHQ	A0A172PZA6	A0A172PZA6_CORDP	KAKQYLEEF	0.012084	64.49	DRB1_1202	DT toxin B
46	SEEKAKQYLEEFHQT	A0A172PZA6	A0A172PZA6_CORDP	KQYLEEFHQ	0.01876	54.64	DRB1_1202	DT toxin B
47	EEKAKQYLEEFHQTA	A0A172PZA6	A0A172PZA6_CORDP	KQYLEEFHQ	0.027182	46.12	DRB1_1202	DT toxin B
48	EKAKQYLEEFHQTAL	A0A172PZA6	A0A172PZA6_CORDP	LEEFHQTAL	0.039405	37.79	DRB1_1202	DT toxin B
49	KAKQYLEEFHQTALE	A0A172PZA6	A0A172PZA6_CORDP	LEEFHQTAL	0.13543	14.54	DRB1_1202	DT toxin B
50	AKQYLEEFHQTALEH	A0A172PZA6	A0A172PZA6_CORDP	LEEFHQTAL	0.235579	7.48	DRB1_1202	DT toxin B
51	KQYLEEFHQTALEHP	A0A172PZA6	A0A172PZA6_CORDP	LEEFHQTAL	0.323948	4.49	DRB1_1202	DT toxin B
52	QYLEEFHQTALEHPE	A0A172PZA6	A0A172PZA6_CORDP	LEEFHQTAL	0.111877	17.56	DRB1_1202	DT toxin B
53	YLEEFHQTALEHPEL	A0A172PZA6	A0A172PZA6_CORDP	LEEFHQTAL	0.017904	55.74	DRB1_1202	DT toxin B
54	LEEFHQTALEHPELS	A0A172PZA6	A0A172PZA6_CORDP	QTALEHPEL	0.017479	56.32	DRB1_1202	DT toxin B
55	EEFHQTALEHPELSE	A0A172PZA6	A0A172PZA6_CORDP	QTALEHPEL	0.030371	43.65	DRB1_1202	DT toxin B
56	EFHQTALEHPELSEL	A0A172PZA6	A0A172PZA6_CORDP	QTALEHPEL	0.026854	46.39	DRB1_1202	DT toxin B
57	FHQTALEHPELSELK	A0A172PZA6	A0A172PZA6_CORDP	QTALEHPEL	0.012049	64.55	DRB1_1202	DT toxin B
58	HQTALEHPELSELKT	A0A172PZA6	A0A172PZA6_CORDP	ALEHPELSE	0.008195	72.83	DRB1_1202	DT toxin B
59	QTALEHPELSELKTV	A0A172PZA6	A0A172PZA6_CORDP	LEHPELSEL	0.004685	82.98	DRB1_1202	DT toxin B
60	TALEHPELSELKTVT	A0A172PZA6	A0A172PZA6_CORDP	PELSELKTV	0.003991	85.37	DRB1_1202	DT toxin B
61	ALEHPELSELKTVTG	A0A172PZA6	A0A172PZA6_CORDP	LSELKTVTG	0.032759	41.91	DRB1_1202	DT toxin B
62	LEHPELSELKTVTGT	A0A172PZA6	A0A172PZA6_CORDP	LSELKTVTG	0.149559	13.05	DRB1_1202	DT toxin B
63	EHPELSELKTVTGTN	A0A172PZA6	A0A172PZA6_CORDP	LSELKTVTG	0.25946	6.47	DRB1_1202	DT toxin B
64	HPELSELKTVTGTNP	A0A172PZA6	A0A172PZA6_CORDP	LSELKTVTG	0.339998	4.13	DRB1_1202	DT toxin B
65	PELSELKTVTGTNPV	A0A172PZA6	A0A172PZA6_CORDP	LSELKTVTG	0.154702	12.61	DRB1_1202	DT toxin B
66	ELSELKTVTGTNPVF	A0A172PZA6	A0A172PZA6_CORDP	LSELKTVTG	0.018065	55.52	DRB1_1202	DT toxin B
67	LSELKTVTGTNPVFA	A0A172PZA6	A0A172PZA6_CORDP	LKTVTGTNP	0.018094	55.48	DRB1_1202	DT toxin B
68	SELKTVTGTNPVFAG	A0A172PZA6	A0A172PZA6_CORDP	VTGTNPVFA	0.0235	49.4	DRB1_1202	DT toxin B
69	ELKTVTGTNPVFAGA	A0A172PZA6	A0A172PZA6_CORDP	VTGTNPVFA	0.036606	39.39	DRB1_1202	DT toxin B
70	LKTVTGTNPVFAGAN	A0A172PZA6	A0A172PZA6_CORDP	VTGTNPVFA	0.044761	34.98	DRB1_1202	DT toxin B
71	KTVTGTNPVFAGANY	A0A172PZA6	A0A172PZA6_CORDP	VTGTNPVFA	0.02074	52.39	DRB1_1202	DT toxin B
72	TVTGTNPVFAGANYA	A0A172PZA6	A0A172PZA6_CORDP	TGTNPVFAG	0.005636	79.79	DRB1_1202	DT toxin B
73	VTGTNPVFAGANYAT	A0A172PZA6	A0A172PZA6_CORDP	PVFAGANYA	0.006785	76.47	DRB1_1202	DT toxin B
74	TGTNPVFAGANYATW	A0A172PZA6	A0A172PZA6_CORDP	VFAGANYAT	0.007149	75.42	DRB1_1202	DT toxin B
75	GTNPVFAGANYATWA	A0A172PZA6	A0A172PZA6_CORDP	VFAGANYAT	0.013942	61.41	DRB1_1202	DT toxin B
76	TNPVFAGANYATWAV	A0A172PZA6	A0A172PZA6_CORDP	VFAGANYAT	0.014644	60.24	DRB1_1202	DT toxin B
77	NPVFAGANYATWAVN	A0A172PZA6	A0A172PZA6_CORDP	FAGANYATW	0.0134	62.31	DRB1_1202	DT toxin B
78	PVFAGANYATWAVNV	A0A172PZA6	A0A172PZA6_CORDP	FAGANYATW	0.006059	78.56	DRB1_1202	DT toxin B
79	VFAGANYATWAVNVA	A0A172PZA6	A0A172PZA6_CORDP	YATWAVNVA	0.009757	69.19	DRB1_1202	DT toxin B
80	FAGANYATWAVNVAQ	A0A172PZA6	A0A172PZA6_CORDP	YATWAVNVA	0.03217	42.32	DRB1_1202	DT toxin B
81	AGANYATWAVNVAQV	A0A172PZA6	A0A172PZA6_CORDP	YATWAVNVA	0.042398	36.18	DRB1_1202	DT toxin B
82	GANYATWAVNVAQVI	A0A172PZA6	A0A172PZA6_CORDP	YATWAVNVA	0.038065	38.55	DRB1_1202	DT toxin B
83	ANYATWAVNVAQVID	A0A172PZA6	A0A172PZA6_CORDP	WAVNVAQVI	0.029855	44.05	DRB1_1202	DT toxin B
84	NYATWAVNVAQVIDS	A0A172PZA6	A0A172PZA6_CORDP	WAVNVAQVI	0.044395	35.17	DRB1_1202	DT toxin B
85	YATWAVNVAQVIDSE	A0A172PZA6	A0A172PZA6_CORDP	WAVNVAQVI	0.064058	27.58	DRB1_1202	DT toxin B
86	ATWAVNVAQVIDSET	A0A172PZA6	A0A172PZA6_CORDP	WAVNVAQVI	0.035599	39.99	DRB1_1202	DT toxin B
87	TWAVNVAQVIDSETA	A0A172PZA6	A0A172PZA6_CORDP	VNVAQVIDS	0.017919	55.72	DRB1_1202	DT toxin B
88	WAVNVAQVIDSETAD	A0A172PZA6	A0A172PZA6_CORDP	VAQVIDSET	0.028773	44.83	DRB1_1202	DT toxin B
89	AVNVAQVIDSETADN	A0A172PZA6	A0A172PZA6_CORDP	AQVIDSETA	0.045031	34.85	DRB1_1202	DT toxin B
90	VNVAQVIDSETADNL	A0A172PZA6	A0A172PZA6_CORDP	AQVIDSETA	0.034229	40.91	DRB1_1202	DT toxin B
91	NVAQVIDSETADNLE	A0A172PZA6	A0A172PZA6_CORDP	IDSETADNL	0.052486	31.59	DRB1_1202	DT toxin B
92	VAQVIDSETADNLEK	A0A172PZA6	A0A172PZA6_CORDP	IDSETADNL	0.108202	18.11	DRB1_1202	DT toxin B
93	AQVIDSETADNLEKT	A0A172PZA6	A0A172PZA6_CORDP	IDSETADNL	0.123848	15.92	DRB1_1202	DT toxin B
94	QVIDSETADNLEKTT	A0A172PZA6	A0A172PZA6_CORDP	IDSETADNL	0.051201	32.1	DRB1_1202	DT toxin B
95	VIDSETADNLEKTTA	A0A172PZA6	A0A172PZA6_CORDP	IDSETADNL	0.008649	71.73	DRB1_1202	DT toxin B
96	IDSETADNLEKTTAA	A0A172PZA6	A0A172PZA6_CORDP	ADNLEKTTA	0.006767	76.52	DRB1_1202	DT toxin B
97	DSETADNLEKTTAAL	A0A172PZA6	A0A172PZA6_CORDP	ADNLEKTTA	0.008668	71.69	DRB1_1202	DT toxin B
98	SETADNLEKTTAALS	A0A172PZA6	A0A172PZA6_CORDP	ADNLEKTTA	0.020058	53.17	DRB1_1202	DT toxin B
99	ETADNLEKTTAALSI	A0A172PZA6	A0A172PZA6_CORDP	LEKTTAALS	0.032606	42.02	DRB1_1202	DT toxin B
100	TADNLEKTTAALSIL	A0A172PZA6	A0A172PZA6_CORDP	LEKTTAALS	0.03527	40.21	DRB1_1202	DT toxin B
101	ADNLEKTTAALSILP	A0A172PZA6	A0A172PZA6_CORDP	LEKTTAALS	0.064318	27.5	DRB1_1202	DT toxin B
102	DNLEKTTAALSILPG	A0A172PZA6	A0A172PZA6_CORDP	LEKTTAALS	0.027633	45.74	DRB1_1202	DT toxin B
103	NLEKTTAALSILPGI	A0A172PZA6	A0A172PZA6_CORDP	TAALSILPG	0.024348	48.6	DRB1_1202	DT toxin B
104	LEKTTAALSILPGIG	A0A172PZA6	A0A172PZA6_CORDP	TAALSILPG	0.044109	35.31	DRB1_1202	DT toxin B
105	EKTTAALSILPGIGS	A0A172PZA6	A0A172PZA6_CORDP	LSILPGIGS	0.115139	17.09	DRB1_1202	DT toxin B
106	KTTAALSILPGIGSV	A0A172PZA6	A0A172PZA6_CORDP	LSILPGIGS	0.287626	5.48	DRB1_1202	DT toxin B
107	TTAALSILPGIGSVM	A0A172PZA6	A0A172PZA6_CORDP	LSILPGIGS	0.329964	4.35	DRB1_1202	DT toxin B
108	TAALSILPGIGSVMG	A0A172PZA6	A0A172PZA6_CORDP	LSILPGIGS	0.41212	2.84	DRB1_1202	DT toxin B
109	AALSILPGIGSVMGI	A0A172PZA6	A0A172PZA6_CORDP	LSILPGIGS	0.183255	10.44	DRB1_1202	DT toxin B
110	ALSILPGIGSVMGIA	A0A172PZA6	A0A172PZA6_CORDP	LSILPGIGS	0.041142	36.85	DRB1_1202	DT toxin B
111	LSILPGIGSVMGIAD	A0A172PZA6	A0A172PZA6_CORDP	ILPGIGSVM	0.006319	77.81	DRB1_1202	DT toxin B
112	SILPGIGSVMGIADG	A0A172PZA6	A0A172PZA6_CORDP	IGSVMGIAD	0.014649	60.24	DRB1_1202	DT toxin B
113	ILPGIGSVMGIADGA	A0A172PZA6	A0A172PZA6_CORDP	IGSVMGIAD	0.030714	43.38	DRB1_1202	DT toxin B
114	LPGIGSVMGIADGAV	A0A172PZA6	A0A172PZA6_CORDP	IGSVMGIAD	0.042334	36.22	DRB1_1202	DT toxin B
115	PGIGSVMGIADGAVH	A0A172PZA6	A0A172PZA6_CORDP	VMGIADGAV	0.046078	34.34	DRB1_1202	DT toxin B
116	GIGSVMGIADGAVHH	A0A172PZA6	A0A172PZA6_CORDP	VMGIADGAV	0.059515	28.97	DRB1_1202	DT toxin B
117	IGSVMGIADGAVHHN	A0A172PZA6	A0A172PZA6_CORDP	VMGIADGAV	0.081978	22.94	DRB1_1202	DT toxin B
118	GSVMGIADGAVHHNT	A0A172PZA6	A0A172PZA6_CORDP	VMGIADGAV	0.039481	37.75	DRB1_1202	DT toxin B
119	SVMGIADGAVHHNTE	A0A172PZA6	A0A172PZA6_CORDP	VMGIADGAV	0.017269	56.61	DRB1_1202	DT toxin B
120	VMGIADGAVHHNTEE	A0A172PZA6	A0A172PZA6_CORDP	IADGAVHHN	0.012101	64.46	DRB1_1202	DT toxin B
121	MGIADGAVHHNTEEI	A0A172PZA6	A0A172PZA6_CORDP	AVHHNTEEI	0.010998	66.62	DRB1_1202	DT toxin B
122	GIADGAVHHNTEEIV	A0A172PZA6	A0A172PZA6_CORDP	VHHNTEEIV	0.035229	40.24	DRB1_1202	DT toxin B
123	IADGAVHHNTEEIVA	A0A172PZA6	A0A172PZA6_CORDP	VHHNTEEIV	0.107462	18.23	DRB1_1202	DT toxin B
124	ADGAVHHNTEEIVAQ	A0A172PZA6	A0A172PZA6_CORDP	VHHNTEEIV	0.166497	11.66	DRB1_1202	DT toxin B
125	DGAVHHNTEEIVAQS	A0A172PZA6	A0A172PZA6_CORDP	VHHNTEEIV	0.190254	9.96	DRB1_1202	DT toxin B
126	GAVHHNTEEIVAQSI	A0A172PZA6	A0A172PZA6_CORDP	VHHNTEEIV	0.100037	19.43	DRB1_1202	DT toxin B
127	AVHHNTEEIVAQSIA	A0A172PZA6	A0A172PZA6_CORDP	TEEIVAQSI	0.033003	41.75	DRB1_1202	DT toxin B
128	VHHNTEEIVAQSIAL	A0A172PZA6	A0A172PZA6_CORDP	TEEIVAQSI	0.024898	48.09	DRB1_1202	DT toxin B
129	HHNTEEIVAQSIALS	A0A172PZA6	A0A172PZA6_CORDP	IVAQSIALS	0.060136	28.78	DRB1_1202	DT toxin B
130	HNTEEIVAQSIALSS	A0A172PZA6	A0A172PZA6_CORDP	IVAQSIALS	0.164462	11.81	DRB1_1202	DT toxin B
131	NTEEIVAQSIALSSL	A0A172PZA6	A0A172PZA6_CORDP	IVAQSIALS	0.161924	12.01	DRB1_1202	DT toxin B
132	TEEIVAQSIALSSLM	A0A172PZA6	A0A172PZA6_CORDP	IVAQSIALS	0.142365	13.79	DRB1_1202	DT toxin B
133	EEIVAQSIALSSLMV	A0A172PZA6	A0A172PZA6_CORDP	IVAQSIALS	0.058137	29.45	DRB1_1202	DT toxin B
134	EIVAQSIALSSLMVA	A0A172PZA6	A0A172PZA6_CORDP	IVAQSIALS	0.013447	62.23	DRB1_1202	DT toxin B
135	IVAQSIALSSLMVAQ	A0A172PZA6	A0A172PZA6_CORDP	SIALSSLMV	0.014458	60.55	DRB1_1202	DT toxin B
136	VAQSIALSSLMVAQA	A0A172PZA6	A0A172PZA6_CORDP	SIALSSLMV	0.028585	44.97	DRB1_1202	DT toxin B
137	AQSIALSSLMVAQAI	A0A172PZA6	A0A172PZA6_CORDP	LSSLMVAQA	0.024598	48.37	DRB1_1202	DT toxin B
138	QSIALSSLMVAQAIP	A0A172PZA6	A0A172PZA6_CORDP	LSSLMVAQA	0.061362	28.41	DRB1_1202	DT toxin B
139	SIALSSLMVAQAIPL	A0A172PZA6	A0A172PZA6_CORDP	LSSLMVAQA	0.048693	33.15	DRB1_1202	DT toxin B
140	IALSSLMVAQAIPLV	A0A172PZA6	A0A172PZA6_CORDP	LMVAQAIPL	0.060681	28.62	DRB1_1202	DT toxin B
141	ALSSLMVAQAIPLVG	A0A172PZA6	A0A172PZA6_CORDP	LMVAQAIPL	0.137189	14.35	DRB1_1202	DT toxin B
142	LSSLMVAQAIPLVGE	A0A172PZA6	A0A172PZA6_CORDP	LMVAQAIPL	0.233739	7.56	DRB1_1202	DT toxin B
143	SSLMVAQAIPLVGEL	A0A172PZA6	A0A172PZA6_CORDP	LMVAQAIPL	0.178882	10.74	DRB1_1202	DT toxin B
144	SLMVAQAIPLVGELV	A0A172PZA6	A0A172PZA6_CORDP	MVAQAIPLV	0.057743	29.59	DRB1_1202	DT toxin B
145	LMVAQAIPLVGELVD	A0A172PZA6	A0A172PZA6_CORDP	AIPLVGELV	0.080004	23.38	DRB1_1202	DT toxin B
146	MVAQAIPLVGELVDI	A0A172PZA6	A0A172PZA6_CORDP	AIPLVGELV	0.10012	19.42	DRB1_1202	DT toxin B
147	VAQAIPLVGELVDIG	A0A172PZA6	A0A172PZA6_CORDP	AIPLVGELV	0.155968	12.51	DRB1_1202	DT toxin B
148	AQAIPLVGELVDIGF	A0A172PZA6	A0A172PZA6_CORDP	AIPLVGELV	0.060265	28.74	DRB1_1202	DT toxin B
149	QAIPLVGELVDIGFA	A0A172PZA6	A0A172PZA6_CORDP	VGELVDIGF	0.031255	42.96	DRB1_1202	DT toxin B
150	AIPLVGELVDIGFAA	A0A172PZA6	A0A172PZA6_CORDP	VGELVDIGF	0.058046	29.48	DRB1_1202	DT toxin B
151	IPLVGELVDIGFAAY	A0A172PZA6	A0A172PZA6_CORDP	VGELVDIGF	0.066066	26.95	DRB1_1202	DT toxin B
152	PLVGELVDIGFAAYN	A0A172PZA6	A0A172PZA6_CORDP	LVDIGFAAY	0.141017	13.93	DRB1_1202	DT toxin B
153	LVGELVDIGFAAYNF	A0A172PZA6	A0A172PZA6_CORDP	LVDIGFAAY	0.127085	15.52	DRB1_1202	DT toxin B
154	VGELVDIGFAAYNFV	A0A172PZA6	A0A172PZA6_CORDP	LVDIGFAAY	0.111223	17.66	DRB1_1202	DT toxin B
155	GELVDIGFAAYNFVE	A0A172PZA6	A0A172PZA6_CORDP	LVDIGFAAY	0.071869	25.39	DRB1_1202	DT toxin B
156	ELVDIGFAAYNFVES	A0A172PZA6	A0A172PZA6_CORDP	DIGFAAYNF	0.028077	45.38	DRB1_1202	DT toxin B
157	LVDIGFAAYNFVESI	A0A172PZA6	A0A172PZA6_CORDP	DIGFAAYNF	0.013112	62.78	DRB1_1202	DT toxin B
158	VDIGFAAYNFVESII	A0A172PZA6	A0A172PZA6_CORDP	FAAYNFVES	0.009964	68.76	DRB1_1202	DT toxin B
159	DIGFAAYNFVESIIN	A0A172PZA6	A0A172PZA6_CORDP	FAAYNFVES	0.009778	69.15	DRB1_1202	DT toxin B
160	IGFAAYNFVESIINL	A0A172PZA6	A0A172PZA6_CORDP	AAYNFVESI	0.00502	81.84	DRB1_1202	DT toxin B
161	GFAAYNFVESIINLF	A0A172PZA6	A0A172PZA6_CORDP	YNFVESIIN	0.004077	85.05	DRB1_1202	DT toxin B
162	FAAYNFVESIINLFQ	A0A172PZA6	A0A172PZA6_CORDP	VESIINLFQ	0.007266	75.08	DRB1_1202	DT toxin B
163	AAYNFVESIINLFQV	A0A172PZA6	A0A172PZA6_CORDP	VESIINLFQ	0.009653	69.41	DRB1_1202	DT toxin B
164	AYNFVESIINLFQVV	A0A172PZA6	A0A172PZA6_CORDP	VESIINLFQ	0.011234	66.13	DRB1_1202	DT toxin B
165	YNFVESIINLFQVVH	A0A172PZA6	A0A172PZA6_CORDP	IINLFQVVH	0.030899	43.24	DRB1_1202	DT toxin B
166	NFVESIINLFQVVHN	A0A172PZA6	A0A172PZA6_CORDP	IINLFQVVH	0.118438	16.64	DRB1_1202	DT toxin B
167	FVESIINLFQVVHNS	A0A172PZA6	A0A172PZA6_CORDP	IINLFQVVH	0.219542	8.26	DRB1_1202	DT toxin B
168	VESIINLFQVVHNSY	A0A172PZA6	A0A172PZA6_CORDP	IINLFQVVH	0.225946	7.93	DRB1_1202	DT toxin B
169	ESIINLFQVVHNSYN	A0A172PZA6	A0A172PZA6_CORDP	LFQVVHNSY	0.274026	5.95	DRB1_1202	DT toxin B
170	SIINLFQVVHNSYNR	A0A172PZA6	A0A172PZA6_CORDP	LFQVVHNSY	0.416767	2.77	DRB1_1202	DT toxin B
171	IINLFQVVHNSYNRP	A0A172PZA6	A0A172PZA6_CORDP	LFQVVHNSY	0.55655	1.28	DRB1_1202	DT toxin B
172	INLFQVVHNSYNRPA	A0A172PZA6	A0A172PZA6_CORDP	LFQVVHNSY	0.425015	2.65	DRB1_1202	DT toxin B
173	NLFQVVHNSYNRPAY	A0A172PZA6	A0A172PZA6_CORDP	LFQVVHNSY	0.123673	15.94	DRB1_1202	DT toxin B
174	LFQVVHNSYNRPAYS	A0A172PZA6	A0A172PZA6_CORDP	VHNSYNRPA	0.033219	41.6	DRB1_1202	DT toxin B
175	FQVVHNSYNRPAYSP	A0A172PZA6	A0A172PZA6_CORDP	VHNSYNRPA	0.05326	31.29	DRB1_1202	DT toxin B
176	QVVHNSYNRPAYSPG	A0A172PZA6	A0A172PZA6_CORDP	HNSYNRPAY	0.037454	38.9	DRB1_1202	DT toxin B
177	VVHNSYNRPAYSPGH	A0A172PZA6	A0A172PZA6_CORDP	HNSYNRPAY	0.008314	72.54	DRB1_1202	DT toxin B
178	VHNSYNRPAYSPGHK	A0A172PZA6	A0A172PZA6_CORDP	NSYNRPAYS	0.002796	89.9	DRB1_1202	DT toxin B
179	HNSYNRPAYSPGHKT	A0A172PZA6	A0A172PZA6_CORDP	PAYSPGHKT	0.002543	90.96	DRB1_1202	DT toxin B
180	NSYNRPAYSPGHKTQ	A0A172PZA6	A0A172PZA6_CORDP	PAYSPGHKT	0.002816	89.83	DRB1_1202	DT toxin B
181	SYNRPAYSPGHKTQP	A0A172PZA6	A0A172PZA6_CORDP	PAYSPGHKT	0.004646	83.11	DRB1_1202	DT toxin B
182	YNRPAYSPGHKTQPF	A0A172PZA6	A0A172PZA6_CORDP	PAYSPGHKT	0.005251	81.06	DRB1_1202	DT toxin B
183	NRPAYSPGHKTQPFL	A0A172PZA6	A0A172PZA6_CORDP	PAYSPGHKT	0.002591	90.76	DRB1_1202	DT toxin B
184	RPAYSPGHKTQPFLH	A0A172PZA6	A0A172PZA6_CORDP	YSPGHKTQP	0.001904	93.67	DRB1_1202	DT toxin B
185	PAYSPGHKTQPFLHD	A0A172PZA6	A0A172PZA6_CORDP	HKTQPFLHD	0.004659	83.07	DRB1_1202	DT toxin B
186	AYSPGHKTQPFLHDG	A0A172PZA6	A0A172PZA6_CORDP	HKTQPFLHD	0.011645	65.27	DRB1_1202	DT toxin B
187	YSPGHKTQPFLHDGY	A0A172PZA6	A0A172PZA6_CORDP	HKTQPFLHD	0.018656	54.76	DRB1_1202	DT toxin B
188	SPGHKTQPFLHDGYA	A0A172PZA6	A0A172PZA6_CORDP	TQPFLHDGY	0.032026	42.42	DRB1_1202	DT toxin B
189	PGHKTQPFLHDGYAV	A0A172PZA6	A0A172PZA6_CORDP	TQPFLHDGY	0.04537	34.69	DRB1_1202	DT toxin B
190	GHKTQPFLHDGYAVS	A0A172PZA6	A0A172PZA6_CORDP	TQPFLHDGY	0.055873	30.27	DRB1_1202	DT toxin B
191	HKTQPFLHDGYAVSW	A0A172PZA6	A0A172PZA6_CORDP	TQPFLHDGY	0.023703	49.21	DRB1_1202	DT toxin B
192	KTQPFLHDGYAVSWN	A0A172PZA6	A0A172PZA6_CORDP	PFLHDGYAV	0.021425	51.62	DRB1_1202	DT toxin B
193	TQPFLHDGYAVSWNT	A0A172PZA6	A0A172PZA6_CORDP	FLHDGYAVS	0.013985	61.34	DRB1_1202	DT toxin B
194	QPFLHDGYAVSWNTV	A0A172PZA6	A0A172PZA6_CORDP	FLHDGYAVS	0.005967	78.83	DRB1_1202	DT toxin B
195	PFLHDGYAVSWNTVE	A0A172PZA6	A0A172PZA6_CORDP	YAVSWNTVE	0.002295	92.01	DRB1_1202	DT toxin B
196	FLHDGYAVSWNTVED	A0A172PZA6	A0A172PZA6_CORDP	YAVSWNTVE	0.006229	78.07	DRB1_1202	DT toxin B
197	LHDGYAVSWNTVEDS	A0A172PZA6	A0A172PZA6_CORDP	YAVSWNTVE	0.011058	66.49	DRB1_1202	DT toxin B
198	HDGYAVSWNTVEDSI	A0A172PZA6	A0A172PZA6_CORDP	YAVSWNTVE	0.011501	65.57	DRB1_1202	DT toxin B
199	DGYAVSWNTVEDSII	A0A172PZA6	A0A172PZA6_CORDP	VSWNTVEDS	0.010169	68.34	DRB1_1202	DT toxin B
200	GYAVSWNTVEDSIIR	A0A172PZA6	A0A172PZA6_CORDP	WNTVEDSII	0.013371	62.35	DRB1_1202	DT toxin B
201	YAVSWNTVEDSIIRT	A0A172PZA6	A0A172PZA6_CORDP	WNTVEDSII	0.014432	60.6	DRB1_1202	DT toxin B
202	AVSWNTVEDSIIRTG	A0A172PZA6	A0A172PZA6_CORDP	WNTVEDSII	0.017983	55.63	DRB1_1202	DT toxin B
203	VSWNTVEDSIIRTGF	A0A172PZA6	A0A172PZA6_CORDP	WNTVEDSII	0.008208	72.8	DRB1_1202	DT toxin B
204	SWNTVEDSIIRTGFQ	A0A172PZA6	A0A172PZA6_CORDP	VEDSIIRTG	0.009191	70.43	DRB1_1202	DT toxin B
205	WNTVEDSIIRTGFQG	A0A172PZA6	A0A172PZA6_CORDP	VEDSIIRTG	0.012303	64.13	DRB1_1202	DT toxin B
206	NTVEDSIIRTGFQGE	A0A172PZA6	A0A172PZA6_CORDP	IIRTGFQGE	0.020642	52.51	DRB1_1202	DT toxin B
207	TVEDSIIRTGFQGES	A0A172PZA6	A0A172PZA6_CORDP	IIRTGFQGE	0.029697	44.16	DRB1_1202	DT toxin B
208	VEDSIIRTGFQGESG	A0A172PZA6	A0A172PZA6_CORDP	IIRTGFQGE	0.048399	33.28	DRB1_1202	DT toxin B
209	EDSIIRTGFQGESGH	A0A172PZA6	A0A172PZA6_CORDP	IIRTGFQGE	0.06055	28.66	DRB1_1202	DT toxin B
210	DSIIRTGFQGESGHD	A0A172PZA6	A0A172PZA6_CORDP	IRTGFQGES	0.043196	35.77	DRB1_1202	DT toxin B
211	SIIRTGFQGESGHDI	A0A172PZA6	A0A172PZA6_CORDP	IRTGFQGES	0.017256	56.62	DRB1_1202	DT toxin B
212	IIRTGFQGESGHDIK	A0A172PZA6	A0A172PZA6_CORDP	FQGESGHDI	0.035477	40.07	DRB1_1202	DT toxin B
213	IRTGFQGESGHDIKI	A0A172PZA6	A0A172PZA6_CORDP	FQGESGHDI	0.051196	32.1	DRB1_1202	DT toxin B
214	RTGFQGESGHDIKIT	A0A172PZA6	A0A172PZA6_CORDP	FQGESGHDI	0.06035	28.72	DRB1_1202	DT toxin B
215	TGFQGESGHDIKITA	A0A172PZA6	A0A172PZA6_CORDP	FQGESGHDI	0.019375	53.94	DRB1_1202	DT toxin B
216	GFQGESGHDIKITAE	A0A172PZA6	A0A172PZA6_CORDP	FQGESGHDI	0.005333	80.78	DRB1_1202	DT toxin B
217	FQGESGHDIKITAEN	A0A172PZA6	A0A172PZA6_CORDP	SGHDIKITA	0.00338	87.69	DRB1_1202	DT toxin B
218	QGESGHDIKITAENT	A0A172PZA6	A0A172PZA6_CORDP	HDIKITAEN	0.004315	84.23	DRB1_1202	DT toxin B
219	GESGHDIKITAENTP	A0A172PZA6	A0A172PZA6_CORDP	IKITAENTP	0.019993	53.24	DRB1_1202	DT toxin B
220	ESGHDIKITAENTPL	A0A172PZA6	A0A172PZA6_CORDP	IKITAENTP	0.039406	37.79	DRB1_1202	DT toxin B
221	SGHDIKITAENTPLP	A0A172PZA6	A0A172PZA6_CORDP	IKITAENTP	0.080612	23.24	DRB1_1202	DT toxin B
222	GHDIKITAENTPLPI	A0A172PZA6	A0A172PZA6_CORDP	IKITAENTP	0.087211	21.84	DRB1_1202	DT toxin B
223	HDIKITAENTPLPIA	A0A172PZA6	A0A172PZA6_CORDP	ITAENTPLP	0.053867	31.05	DRB1_1202	DT toxin B
224	DIKITAENTPLPIAG	A0A172PZA6	A0A172PZA6_CORDP	ITAENTPLP	0.064323	27.5	DRB1_1202	DT toxin B
225	IKITAENTPLPIAGV	A0A172PZA6	A0A172PZA6_CORDP	ITAENTPLP	0.026351	46.81	DRB1_1202	DT toxin B
226	KITAENTPLPIAGVL	A0A172PZA6	A0A172PZA6_CORDP	NTPLPIAGV	0.015254	59.37	DRB1_1202	DT toxin B
227	ITAENTPLPIAGVLL	A0A172PZA6	A0A172PZA6_CORDP	NTPLPIAGV	0.016708	57.37	DRB1_1202	DT toxin B
228	TAENTPLPIAGVLLP	A0A172PZA6	A0A172PZA6_CORDP	NTPLPIAGV	0.03212	42.36	DRB1_1202	DT toxin B
229	AENTPLPIAGVLLPT	A0A172PZA6	A0A172PZA6_CORDP	PLPIAGVLL	0.029417	44.36	DRB1_1202	DT toxin B
230	ENTPLPIAGVLLPTI	A0A172PZA6	A0A172PZA6_CORDP	PLPIAGVLL	0.031933	42.49	DRB1_1202	DT toxin B
231	NTPLPIAGVLLPTIP	A0A172PZA6	A0A172PZA6_CORDP	IAGVLLPTI	0.062805	27.97	DRB1_1202	DT toxin B
232	TPLPIAGVLLPTIPG	A0A172PZA6	A0A172PZA6_CORDP	IAGVLLPTI	0.122708	16.06	DRB1_1202	DT toxin B
233	PLPIAGVLLPTIPGK	A0A172PZA6	A0A172PZA6_CORDP	IAGVLLPTI	0.22427	8.01	DRB1_1202	DT toxin B
234	LPIAGVLLPTIPGKL	A0A172PZA6	A0A172PZA6_CORDP	GVLLPTIPG	0.103191	18.9	DRB1_1202	DT toxin B
235	PIAGVLLPTIPGKLD	A0A172PZA6	A0A172PZA6_CORDP	GVLLPTIPG	0.160654	12.11	DRB1_1202	DT toxin B
236	IAGVLLPTIPGKLDV	A0A172PZA6	A0A172PZA6_CORDP	LLPTIPGKL	0.154394	12.64	DRB1_1202	DT toxin B
237	AGVLLPTIPGKLDVN	A0A172PZA6	A0A172PZA6_CORDP	LLPTIPGKL	0.199878	9.38	DRB1_1202	DT toxin B
238	GVLLPTIPGKLDVNK	A0A172PZA6	A0A172PZA6_CORDP	LLPTIPGKL	0.073983	24.84	DRB1_1202	DT toxin B
239	VLLPTIPGKLDVNKS	A0A172PZA6	A0A172PZA6_CORDP	LLPTIPGKL	0.009356	70.03	DRB1_1202	DT toxin B
240	LLPTIPGKLDVNKSK	A0A172PZA6	A0A172PZA6_CORDP	PGKLDVNKS	0.004571	83.36	DRB1_1202	DT toxin B
241	LPTIPGKLDVNKSKT	A0A172PZA6	A0A172PZA6_CORDP	PGKLDVNKS	0.005997	78.74	DRB1_1202	DT toxin B
242	PTIPGKLDVNKSKTH	A0A172PZA6	A0A172PZA6_CORDP	LDVNKSKTH	0.014317	60.79	DRB1_1202	DT toxin B
243	TIPGKLDVNKSKTHI	A0A172PZA6	A0A172PZA6_CORDP	LDVNKSKTH	0.032276	42.25	DRB1_1202	DT toxin B
244	IPGKLDVNKSKTHIS	A0A172PZA6	A0A172PZA6_CORDP	LDVNKSKTH	0.057277	29.75	DRB1_1202	DT toxin B
245	PGKLDVNKSKTHISV	A0A172PZA6	A0A172PZA6_CORDP	LDVNKSKTH	0.072878	25.13	DRB1_1202	DT toxin B
246	GKLDVNKSKTHISVN	A0A172PZA6	A0A172PZA6_CORDP	VNKSKTHIS	0.054848	30.67	DRB1_1202	DT toxin B
247	KLDVNKSKTHISVNG	A0A172PZA6	A0A172PZA6_CORDP	VNKSKTHIS	0.062852	27.96	DRB1_1202	DT toxin B
248	LDVNKSKTHISVNGR	A0A172PZA6	A0A172PZA6_CORDP	VNKSKTHIS	0.024773	48.21	DRB1_1202	DT toxin B
249	DVNKSKTHISVNGRK	A0A172PZA6	A0A172PZA6_CORDP	VNKSKTHIS	0.011088	66.43	DRB1_1202	DT toxin B
250	VNKSKTHISVNGRKI	A0A172PZA6	A0A172PZA6_CORDP	HISVNGRKI	0.012435	63.91	DRB1_1202	DT toxin B
251	NKSKTHISVNGRKIR	A0A172PZA6	A0A172PZA6_CORDP	HISVNGRKI	0.034387	40.81	DRB1_1202	DT toxin B
252	KSKTHISVNGRKIRM	A0A172PZA6	A0A172PZA6_CORDP	HISVNGRKI	0.050678	32.32	DRB1_1202	DT toxin B
253	SKTHISVNGRKIRMR	A0A172PZA6	A0A172PZA6_CORDP	HISVNGRKI	0.079355	23.53	DRB1_1202	DT toxin B
254	KTHISVNGRKIRMRC	A0A172PZA6	A0A172PZA6_CORDP	ISVNGRKIR	0.036893	39.23	DRB1_1202	DT toxin B
255	THISVNGRKIRMRCR	A0A172PZA6	A0A172PZA6_CORDP	VNGRKIRMR	0.014202	60.98	DRB1_1202	DT toxin B
256	HISVNGRKIRMRCRA	A0A172PZA6	A0A172PZA6_CORDP	VNGRKIRMR	0.011476	65.62	DRB1_1202	DT toxin B
257	ISVNGRKIRMRCRAI	A0A172PZA6	A0A172PZA6_CORDP	VNGRKIRMR	0.007135	75.46	DRB1_1202	DT toxin B
258	SVNGRKIRMRCRAID	A0A172PZA6	A0A172PZA6_CORDP	KIRMRCRAI	0.011341	65.9	DRB1_1202	DT toxin B
259	VNGRKIRMRCRAIDG	A0A172PZA6	A0A172PZA6_CORDP	KIRMRCRAI	0.0228	50.06	DRB1_1202	DT toxin B
260	NGRKIRMRCRAIDGD	A0A172PZA6	A0A172PZA6_CORDP	KIRMRCRAI	0.042475	36.14	DRB1_1202	DT toxin B
261	GRKIRMRCRAIDGDV	A0A172PZA6	A0A172PZA6_CORDP	IRMRCRAID	0.029848	44.05	DRB1_1202	DT toxin B
262	RKIRMRCRAIDGDVT	A0A172PZA6	A0A172PZA6_CORDP	IRMRCRAID	0.01037	67.92	DRB1_1202	DT toxin B
263	KIRMRCRAIDGDVTF	A0A172PZA6	A0A172PZA6_CORDP	MRCRAIDGD	0.008303	72.57	DRB1_1202	DT toxin B
264	IRMRCRAIDGDVTFC	A0A172PZA6	A0A172PZA6_CORDP	CRAIDGDVT	0.002546	90.95	DRB1_1202	DT toxin B
265	RMRCRAIDGDVTFCR	A0A172PZA6	A0A172PZA6_CORDP	CRAIDGDVT	0.00355	87.04	DRB1_1202	DT toxin B
266	MRCRAIDGDVTFCRP	A0A172PZA6	A0A172PZA6_CORDP	IDGDVTFCR	0.001979	93.35	DRB1_1202	DT toxin B
267	RCRAIDGDVTFCRPK	A0A172PZA6	A0A172PZA6_CORDP	IDGDVTFCR	0.002907	89.48	DRB1_1202	DT toxin B
268	CRAIDGDVTFCRPKS	A0A172PZA6	A0A172PZA6_CORDP	IDGDVTFCR	0.004051	85.14	DRB1_1202	DT toxin B
269	RAIDGDVTFCRPKSP	A0A172PZA6	A0A172PZA6_CORDP	IDGDVTFCR	0.006869	76.22	DRB1_1202	DT toxin B
270	AIDGDVTFCRPKSPV	A0A172PZA6	A0A172PZA6_CORDP	VTFCRPKSP	0.008476	72.15	DRB1_1202	DT toxin B
271	IDGDVTFCRPKSPVY	A0A172PZA6	A0A172PZA6_CORDP	VTFCRPKSP	0.011439	65.7	DRB1_1202	DT toxin B
272	DGDVTFCRPKSPVYV	A0A172PZA6	A0A172PZA6_CORDP	VTFCRPKSP	0.014093	61.16	DRB1_1202	DT toxin B
273	GDVTFCRPKSPVYVG	A0A172PZA6	A0A172PZA6_CORDP	CRPKSPVYV	0.010333	68	DRB1_1202	DT toxin B
274	DVTFCRPKSPVYVGN	A0A172PZA6	A0A172PZA6_CORDP	CRPKSPVYV	0.013724	61.77	DRB1_1202	DT toxin B
275	VTFCRPKSPVYVGNG	A0A172PZA6	A0A172PZA6_CORDP	CRPKSPVYV	0.015768	58.66	DRB1_1202	DT toxin B
276	TFCRPKSPVYVGNGV	A0A172PZA6	A0A172PZA6_CORDP	CRPKSPVYV	0.005243	81.08	DRB1_1202	DT toxin B
277	FCRPKSPVYVGNGVH	A0A172PZA6	A0A172PZA6_CORDP	SPVYVGNGV	0.003139	88.6	DRB1_1202	DT toxin B
278	CRPKSPVYVGNGVHA	A0A172PZA6	A0A172PZA6_CORDP	VYVGNGVHA	0.010988	66.64	DRB1_1202	DT toxin B
279	RPKSPVYVGNGVHAN	A0A172PZA6	A0A172PZA6_CORDP	VYVGNGVHA	0.034539	40.7	DRB1_1202	DT toxin B
280	PKSPVYVGNGVHANL	A0A172PZA6	A0A172PZA6_CORDP	VYVGNGVHA	0.039446	37.77	DRB1_1202	DT toxin B
281	KSPVYVGNGVHANLH	A0A172PZA6	A0A172PZA6_CORDP	VYVGNGVHA	0.047906	33.5	DRB1_1202	DT toxin B
282	SPVYVGNGVHANLHV	A0A172PZA6	A0A172PZA6_CORDP	VYVGNGVHA	0.018636	54.78	DRB1_1202	DT toxin B
283	PVYVGNGVHANLHVA	A0A172PZA6	A0A172PZA6_CORDP	VGNGVHANL	0.013356	62.38	DRB1_1202	DT toxin B
284	VYVGNGVHANLHVAF	A0A172PZA6	A0A172PZA6_CORDP	VHANLHVAF	0.0297	44.16	DRB1_1202	DT toxin B
285	YVGNGVHANLHVAFH	A0A172PZA6	A0A172PZA6_CORDP	VHANLHVAF	0.120184	16.4	DRB1_1202	DT toxin B
286	VGNGVHANLHVAFHR	A0A172PZA6	A0A172PZA6_CORDP	VHANLHVAF	0.223166	8.07	DRB1_1202	DT toxin B
287	GNGVHANLHVAFHRS	A0A172PZA6	A0A172PZA6_CORDP	VHANLHVAF	0.262884	6.34	DRB1_1202	DT toxin B
288	NGVHANLHVAFHRSS	A0A172PZA6	A0A172PZA6_CORDP	VHANLHVAF	0.115082	17.09	DRB1_1202	DT toxin B
289	GVHANLHVAFHRSSS	A0A172PZA6	A0A172PZA6_CORDP	LHVAFHRSS	0.052563	31.56	DRB1_1202	DT toxin B
290	VHANLHVAFHRSSSE	A0A172PZA6	A0A172PZA6_CORDP	LHVAFHRSS	0.063818	27.65	DRB1_1202	DT toxin B
291	HANLHVAFHRSSSEK	A0A172PZA6	A0A172PZA6_CORDP	LHVAFHRSS	0.105532	18.53	DRB1_1202	DT toxin B
292	ANLHVAFHRSSSEKI	A0A172PZA6	A0A172PZA6_CORDP	VAFHRSSSE	0.054334	30.87	DRB1_1202	DT toxin B
293	NLHVAFHRSSSEKIH	A0A172PZA6	A0A172PZA6_CORDP	VAFHRSSSE	0.063021	27.9	DRB1_1202	DT toxin B
294	LHVAFHRSSSEKIHS	A0A172PZA6	A0A172PZA6_CORDP	FHRSSSEKI	0.068541	26.27	DRB1_1202	DT toxin B
295	HVAFHRSSSEKIHSN	A0A172PZA6	A0A172PZA6_CORDP	FHRSSSEKI	0.085394	22.22	DRB1_1202	DT toxin B
296	VAFHRSSSEKIHSNE	A0A172PZA6	A0A172PZA6_CORDP	FHRSSSEKI	0.030142	43.83	DRB1_1202	DT toxin B
297	AFHRSSSEKIHSNEI	A0A172PZA6	A0A172PZA6_CORDP	FHRSSSEKI	0.007688	74.05	DRB1_1202	DT toxin B
298	FHRSSSEKIHSNEIS	A0A172PZA6	A0A172PZA6_CORDP	SEKIHSNEI	0.010423	67.81	DRB1_1202	DT toxin B
299	HRSSSEKIHSNEISS	A0A172PZA6	A0A172PZA6_CORDP	SEKIHSNEI	0.016733	57.34	DRB1_1202	DT toxin B
300	RSSSEKIHSNEISSD	A0A172PZA6	A0A172PZA6_CORDP	SEKIHSNEI	0.032948	41.78	DRB1_1202	DT toxin B
301	SSSEKIHSNEISSDS	A0A172PZA6	A0A172PZA6_CORDP	IHSNEISSD	0.03264	41.99	DRB1_1202	DT toxin B
302	SSEKIHSNEISSDSI	A0A172PZA6	A0A172PZA6_CORDP	IHSNEISSD	0.037453	38.9	DRB1_1202	DT toxin B
303	SEKIHSNEISSDSIG	A0A172PZA6	A0A172PZA6_CORDP	IHSNEISSD	0.045958	34.4	DRB1_1202	DT toxin B
304	EKIHSNEISSDSIGV	A0A172PZA6	A0A172PZA6_CORDP	IHSNEISSD	0.024609	48.36	DRB1_1202	DT toxin B
305	KIHSNEISSDSIGVL	A0A172PZA6	A0A172PZA6_CORDP	ISSDSIGVL	0.01489	59.86	DRB1_1202	DT toxin B
306	IHSNEISSDSIGVLG	A0A172PZA6	A0A172PZA6_CORDP	ISSDSIGVL	0.033077	41.69	DRB1_1202	DT toxin B
307	HSNEISSDSIGVLGY	A0A172PZA6	A0A172PZA6_CORDP	ISSDSIGVL	0.04378	35.48	DRB1_1202	DT toxin B
308	SNEISSDSIGVLGYQ	A0A172PZA6	A0A172PZA6_CORDP	ISSDSIGVL	0.05819	29.43	DRB1_1202	DT toxin B
309	NEISSDSIGVLGYQK	A0A172PZA6	A0A172PZA6_CORDP	ISSDSIGVL	0.032493	42.09	DRB1_1202	DT toxin B
310	EISSDSIGVLGYQKT	A0A172PZA6	A0A172PZA6_CORDP	IGVLGYQKT	0.050243	32.5	DRB1_1202	DT toxin B
311	ISSDSIGVLGYQKTV	A0A172PZA6	A0A172PZA6_CORDP	IGVLGYQKT	0.131412	14.99	DRB1_1202	DT toxin B
312	SSDSIGVLGYQKTVD	A0A172PZA6	A0A172PZA6_CORDP	IGVLGYQKT	0.237278	7.41	DRB1_1202	DT toxin B
313	SDSIGVLGYQKTVDH	A0A172PZA6	A0A172PZA6_CORDP	IGVLGYQKT	0.276155	5.87	DRB1_1202	DT toxin B
314	DSIGVLGYQKTVDHT	A0A172PZA6	A0A172PZA6_CORDP	IGVLGYQKT	0.143691	13.65	DRB1_1202	DT toxin B
315	SIGVLGYQKTVDHTK	A0A172PZA6	A0A172PZA6_CORDP	LGYQKTVDH	0.094323	20.44	DRB1_1202	DT toxin B
316	IGVLGYQKTVDHTKV	A0A172PZA6	A0A172PZA6_CORDP	LGYQKTVDH	0.079126	23.58	DRB1_1202	DT toxin B
317	GVLGYQKTVDHTKVN	A0A172PZA6	A0A172PZA6_CORDP	LGYQKTVDH	0.033868	41.16	DRB1_1202	DT toxin B
318	VLGYQKTVDHTKVNS	A0A172PZA6	A0A172PZA6_CORDP	QKTVDHTKV	0.019075	54.28	DRB1_1202	DT toxin B
319	LGYQKTVDHTKVNSK	A0A172PZA6	A0A172PZA6_CORDP	QKTVDHTKV	0.021599	51.42	DRB1_1202	DT toxin B
320	GYQKTVDHTKVNSKL	A0A172PZA6	A0A172PZA6_CORDP	VDHTKVNSK	0.022065	50.89	DRB1_1202	DT toxin B
321	YQKTVDHTKVNSKLS	A0A172PZA6	A0A172PZA6_CORDP	VDHTKVNSK	0.028026	45.42	DRB1_1202	DT toxin B
322	QKTVDHTKVNSKLSL	A0A172PZA6	A0A172PZA6_CORDP	VDHTKVNSK	0.028201	45.28	DRB1_1202	DT toxin B
323	KTVDHTKVNSKLSLF	A0A172PZA6	A0A172PZA6_CORDP	TKVNSKLSL	0.018275	55.23	DRB1_1202	DT toxin B
324	TVDHTKVNSKLSLFF	A0A172PZA6	A0A172PZA6_CORDP	TKVNSKLSL	0.026186	46.95	DRB1_1202	DT toxin B
325	VDHTKVNSKLSLFFE	A0A172PZA6	A0A172PZA6_CORDP	VNSKLSLFF	0.075353	24.49	DRB1_1202	DT toxin B
326	DHTKVNSKLSLFFEI	A0A172PZA6	A0A172PZA6_CORDP	VNSKLSLFF	0.06393	27.62	DRB1_1202	DT toxin B
327	HTKVNSKLSLFFEIK	A0A172PZA6	A0A172PZA6_CORDP	VNSKLSLFF	0.129843	15.18	DRB1_1202	DT toxin B
328	TKVNSKLSLFFEIKS	A0A172PZA6	A0A172PZA6_CORDP	VNSKLSLFF	0.04576	34.49	DRB1_1202	DT toxin B
1	SVGSSLSCINLDWDV	A0A172PZD5	A0A172PZD5_CORDP	LSCINLDWD	0.002919	89.44	DRB1_1202	DT toxin B
2	VGSSLSCINLDWDVI	A0A172PZD5	A0A172PZD5_CORDP	LSCINLDWD	0.003317	87.93	DRB1_1202	DT toxin B
3	GSSLSCINLDWDVIR	A0A172PZD5	A0A172PZD5_CORDP	LSCINLDWD	0.00535	80.72	DRB1_1202	DT toxin B
4	SSLSCINLDWDVIRD	A0A172PZD5	A0A172PZD5_CORDP	INLDWDVIR	0.00506	81.7	DRB1_1202	DT toxin B
5	SLSCINLDWDVIRDK	A0A172PZD5	A0A172PZD5_CORDP	INLDWDVIR	0.010802	67.02	DRB1_1202	DT toxin B
6	LSCINLDWDVIRDKT	A0A172PZD5	A0A172PZD5_CORDP	INLDWDVIR	0.011315	65.96	DRB1_1202	DT toxin B
7	SCINLDWDVIRDKTK	A0A172PZD5	A0A172PZD5_CORDP	INLDWDVIR	0.008105	73.04	DRB1_1202	DT toxin B
8	CINLDWDVIRDKTKT	A0A172PZD5	A0A172PZD5_CORDP	WDVIRDKTK	0.005685	79.64	DRB1_1202	DT toxin B
9	INLDWDVIRDKTKTK	A0A172PZD5	A0A172PZD5_CORDP	WDVIRDKTK	0.013686	61.83	DRB1_1202	DT toxin B
10	NLDWDVIRDKTKTKI	A0A172PZD5	A0A172PZD5_CORDP	IRDKTKTKI	0.035139	40.3	DRB1_1202	DT toxin B
11	LDWDVIRDKTKTKIE	A0A172PZD5	A0A172PZD5_CORDP	IRDKTKTKI	0.090969	21.05	DRB1_1202	DT toxin B
12	DWDVIRDKTKTKIES	A0A172PZD5	A0A172PZD5_CORDP	IRDKTKTKI	0.13053	15.1	DRB1_1202	DT toxin B
13	WDVIRDKTKTKIESL	A0A172PZD5	A0A172PZD5_CORDP	IRDKTKTKI	0.10746	18.23	DRB1_1202	DT toxin B
14	DVIRDKTKTKIESLK	A0A172PZD5	A0A172PZD5_CORDP	IRDKTKTKI	0.061785	28.28	DRB1_1202	DT toxin B
15	VIRDKTKTKIESLKE	A0A172PZD5	A0A172PZD5_CORDP	IRDKTKTKI	0.017425	56.39	DRB1_1202	DT toxin B
16	IRDKTKTKIESLKEH	A0A172PZD5	A0A172PZD5_CORDP	KTKIESLKE	0.018047	55.54	DRB1_1202	DT toxin B
17	RDKTKTKIESLKEHG	A0A172PZD5	A0A172PZD5_CORDP	KTKIESLKE	0.025251	47.77	DRB1_1202	DT toxin B
18	DKTKTKIESLKEHGP	A0A172PZD5	A0A172PZD5_CORDP	IESLKEHGP	0.220858	8.19	DRB1_1202	DT toxin B
19	KTKTKIESLKEHGPI	A0A172PZD5	A0A172PZD5_CORDP	IESLKEHGP	0.439298	2.46	DRB1_1202	DT toxin B
20	TKTKIESLKEHGPIK	A0A172PZD5	A0A172PZD5_CORDP	IESLKEHGP	0.579694	1.11	DRB1_1202	DT toxin B
21	KTKIESLKEHGPIKN	A0A172PZD5	A0A172PZD5_CORDP	IESLKEHGP	0.621303	0.85	DRB1_1202	DT toxin B
22	TKIESLKEHGPIKNK	A0A172PZD5	A0A172PZD5_CORDP	IESLKEHGP	0.389502	3.19	DRB1_1202	DT toxin B
23	KIESLKEHGPIKNKM	A0A172PZD5	A0A172PZD5_CORDP	IESLKEHGP	0.112811	17.43	DRB1_1202	DT toxin B
24	IESLKEHGPIKNKMS	A0A172PZD5	A0A172PZD5_CORDP	LKEHGPIKN	0.02872	44.87	DRB1_1202	DT toxin B
25	ESLKEHGPIKNKMSE	A0A172PZD5	A0A172PZD5_CORDP	LKEHGPIKN	0.014032	61.26	DRB1_1202	DT toxin B
26	SLKEHGPIKNKMSES	A0A172PZD5	A0A172PZD5_CORDP	LKEHGPIKN	0.003964	85.47	DRB1_1202	DT toxin B
27	LKEHGPIKNKMSESP	A0A172PZD5	A0A172PZD5_CORDP	IKNKMSESP	0.006315	77.82	DRB1_1202	DT toxin B
28	KEHGPIKNKMSESPN	A0A172PZD5	A0A172PZD5_CORDP	IKNKMSESP	0.017359	56.48	DRB1_1202	DT toxin B
29	EHGPIKNKMSESPNK	A0A172PZD5	A0A172PZD5_CORDP	IKNKMSESP	0.038024	38.57	DRB1_1202	DT toxin B
30	HGPIKNKMSESPNKT	A0A172PZD5	A0A172PZD5_CORDP	IKNKMSESP	0.044153	35.29	DRB1_1202	DT toxin B
31	GPIKNKMSESPNKTV	A0A172PZD5	A0A172PZD5_CORDP	IKNKMSESP	0.020112	53.11	DRB1_1202	DT toxin B
32	PIKNKMSESPNKTVS	A0A172PZD5	A0A172PZD5_CORDP	MSESPNKTV	0.025648	47.42	DRB1_1202	DT toxin B
33	IKNKMSESPNKTVSE	A0A172PZD5	A0A172PZD5_CORDP	MSESPNKTV	0.044763	34.98	DRB1_1202	DT toxin B
34	KNKMSESPNKTVSEE	A0A172PZD5	A0A172PZD5_CORDP	MSESPNKTV	0.055507	30.41	DRB1_1202	DT toxin B
35	NKMSESPNKTVSEEK	A0A172PZD5	A0A172PZD5_CORDP	MSESPNKTV	0.020037	53.19	DRB1_1202	DT toxin B
36	KMSESPNKTVSEEKA	A0A172PZD5	A0A172PZD5_CORDP	NKTVSEEKA	0.005155	81.38	DRB1_1202	DT toxin B
37	MSESPNKTVSEEKAK	A0A172PZD5	A0A172PZD5_CORDP	NKTVSEEKA	0.010081	68.52	DRB1_1202	DT toxin B
38	SESPNKTVSEEKAKQ	A0A172PZD5	A0A172PZD5_CORDP	NKTVSEEKA	0.017848	55.81	DRB1_1202	DT toxin B
39	ESPNKTVSEEKAKQY	A0A172PZD5	A0A172PZD5_CORDP	VSEEKAKQY	0.234659	7.52	DRB1_1202	DT toxin B
40	SPNKTVSEEKAKQYL	A0A172PZD5	A0A172PZD5_CORDP	VSEEKAKQY	0.473116	2.07	DRB1_1202	DT toxin B
41	PNKTVSEEKAKQYLE	A0A172PZD5	A0A172PZD5_CORDP	VSEEKAKQY	0.596727	1	DRB1_1202	DT toxin B
42	NKTVSEEKAKQYLEE	A0A172PZD5	A0A172PZD5_CORDP	VSEEKAKQY	0.645309	0.74	DRB1_1202	DT toxin B
43	KTVSEEKAKQYLEEF	A0A172PZD5	A0A172PZD5_CORDP	VSEEKAKQY	0.432702	2.54	DRB1_1202	DT toxin B
44	TVSEEKAKQYLEEFH	A0A172PZD5	A0A172PZD5_CORDP	VSEEKAKQY	0.072888	25.13	DRB1_1202	DT toxin B
45	VSEEKAKQYLEEFHQ	A0A172PZD5	A0A172PZD5_CORDP	KAKQYLEEF	0.012084	64.49	DRB1_1202	DT toxin B
46	SEEKAKQYLEEFHQT	A0A172PZD5	A0A172PZD5_CORDP	KQYLEEFHQ	0.01876	54.64	DRB1_1202	DT toxin B
47	EEKAKQYLEEFHQTA	A0A172PZD5	A0A172PZD5_CORDP	KQYLEEFHQ	0.027182	46.12	DRB1_1202	DT toxin B
48	EKAKQYLEEFHQTAL	A0A172PZD5	A0A172PZD5_CORDP	LEEFHQTAL	0.039405	37.79	DRB1_1202	DT toxin B
49	KAKQYLEEFHQTALE	A0A172PZD5	A0A172PZD5_CORDP	LEEFHQTAL	0.13543	14.54	DRB1_1202	DT toxin B
50	AKQYLEEFHQTALEH	A0A172PZD5	A0A172PZD5_CORDP	LEEFHQTAL	0.235579	7.48	DRB1_1202	DT toxin B
51	KQYLEEFHQTALEHP	A0A172PZD5	A0A172PZD5_CORDP	LEEFHQTAL	0.323948	4.49	DRB1_1202	DT toxin B
52	QYLEEFHQTALEHPE	A0A172PZD5	A0A172PZD5_CORDP	LEEFHQTAL	0.111877	17.56	DRB1_1202	DT toxin B
53	YLEEFHQTALEHPEL	A0A172PZD5	A0A172PZD5_CORDP	LEEFHQTAL	0.017904	55.74	DRB1_1202	DT toxin B
54	LEEFHQTALEHPELS	A0A172PZD5	A0A172PZD5_CORDP	QTALEHPEL	0.017479	56.32	DRB1_1202	DT toxin B
55	EEFHQTALEHPELSE	A0A172PZD5	A0A172PZD5_CORDP	QTALEHPEL	0.030371	43.65	DRB1_1202	DT toxin B
56	EFHQTALEHPELSEL	A0A172PZD5	A0A172PZD5_CORDP	QTALEHPEL	0.026854	46.39	DRB1_1202	DT toxin B
57	FHQTALEHPELSELK	A0A172PZD5	A0A172PZD5_CORDP	QTALEHPEL	0.012049	64.55	DRB1_1202	DT toxin B
58	HQTALEHPELSELKT	A0A172PZD5	A0A172PZD5_CORDP	ALEHPELSE	0.008195	72.83	DRB1_1202	DT toxin B
59	QTALEHPELSELKTV	A0A172PZD5	A0A172PZD5_CORDP	LEHPELSEL	0.004685	82.98	DRB1_1202	DT toxin B
60	TALEHPELSELKTVT	A0A172PZD5	A0A172PZD5_CORDP	PELSELKTV	0.003991	85.37	DRB1_1202	DT toxin B
61	ALEHPELSELKTVTG	A0A172PZD5	A0A172PZD5_CORDP	LSELKTVTG	0.032759	41.91	DRB1_1202	DT toxin B
62	LEHPELSELKTVTGT	A0A172PZD5	A0A172PZD5_CORDP	LSELKTVTG	0.149559	13.05	DRB1_1202	DT toxin B
63	EHPELSELKTVTGTN	A0A172PZD5	A0A172PZD5_CORDP	LSELKTVTG	0.25946	6.47	DRB1_1202	DT toxin B
64	HPELSELKTVTGTNP	A0A172PZD5	A0A172PZD5_CORDP	LSELKTVTG	0.339998	4.13	DRB1_1202	DT toxin B
65	PELSELKTVTGTNPV	A0A172PZD5	A0A172PZD5_CORDP	LSELKTVTG	0.154702	12.61	DRB1_1202	DT toxin B
66	ELSELKTVTGTNPVF	A0A172PZD5	A0A172PZD5_CORDP	LSELKTVTG	0.018065	55.52	DRB1_1202	DT toxin B
67	LSELKTVTGTNPVFA	A0A172PZD5	A0A172PZD5_CORDP	LKTVTGTNP	0.018094	55.48	DRB1_1202	DT toxin B
68	SELKTVTGTNPVFAG	A0A172PZD5	A0A172PZD5_CORDP	VTGTNPVFA	0.0235	49.4	DRB1_1202	DT toxin B
69	ELKTVTGTNPVFAGA	A0A172PZD5	A0A172PZD5_CORDP	VTGTNPVFA	0.036606	39.39	DRB1_1202	DT toxin B
70	LKTVTGTNPVFAGAN	A0A172PZD5	A0A172PZD5_CORDP	VTGTNPVFA	0.044761	34.98	DRB1_1202	DT toxin B
71	KTVTGTNPVFAGANY	A0A172PZD5	A0A172PZD5_CORDP	VTGTNPVFA	0.02074	52.39	DRB1_1202	DT toxin B
72	TVTGTNPVFAGANYA	A0A172PZD5	A0A172PZD5_CORDP	TGTNPVFAG	0.005636	79.79	DRB1_1202	DT toxin B
73	VTGTNPVFAGANYAA	A0A172PZD5	A0A172PZD5_CORDP	VFAGANYAA	0.009348	70.05	DRB1_1202	DT toxin B
74	TGTNPVFAGANYAAW	A0A172PZD5	A0A172PZD5_CORDP	VFAGANYAA	0.013194	62.65	DRB1_1202	DT toxin B
75	GTNPVFAGANYAAWA	A0A172PZD5	A0A172PZD5_CORDP	VFAGANYAA	0.032069	42.39	DRB1_1202	DT toxin B
76	TNPVFAGANYAAWAV	A0A172PZD5	A0A172PZD5_CORDP	VFAGANYAA	0.036341	39.55	DRB1_1202	DT toxin B
77	NPVFAGANYAAWAVN	A0A172PZD5	A0A172PZD5_CORDP	FAGANYAAW	0.019609	53.68	DRB1_1202	DT toxin B
78	PVFAGANYAAWAVNV	A0A172PZD5	A0A172PZD5_CORDP	FAGANYAAW	0.007268	75.07	DRB1_1202	DT toxin B
79	VFAGANYAAWAVNVA	A0A172PZD5	A0A172PZD5_CORDP	YAAWAVNVA	0.009557	69.61	DRB1_1202	DT toxin B
80	FAGANYAAWAVNVAQ	A0A172PZD5	A0A172PZD5_CORDP	YAAWAVNVA	0.035106	40.32	DRB1_1202	DT toxin B
81	AGANYAAWAVNVAQV	A0A172PZD5	A0A172PZD5_CORDP	YAAWAVNVA	0.043726	35.5	DRB1_1202	DT toxin B
82	GANYAAWAVNVAQVI	A0A172PZD5	A0A172PZD5_CORDP	YAAWAVNVA	0.037295	38.99	DRB1_1202	DT toxin B
83	ANYAAWAVNVAQVID	A0A172PZD5	A0A172PZD5_CORDP	WAVNVAQVI	0.028461	45.07	DRB1_1202	DT toxin B
84	NYAAWAVNVAQVIDS	A0A172PZD5	A0A172PZD5_CORDP	WAVNVAQVI	0.040496	37.2	DRB1_1202	DT toxin B
85	YAAWAVNVAQVIDSE	A0A172PZD5	A0A172PZD5_CORDP	WAVNVAQVI	0.058245	29.41	DRB1_1202	DT toxin B
86	AAWAVNVAQVIDSET	A0A172PZD5	A0A172PZD5_CORDP	WAVNVAQVI	0.031983	42.45	DRB1_1202	DT toxin B
87	AWAVNVAQVIDSETA	A0A172PZD5	A0A172PZD5_CORDP	VNVAQVIDS	0.016799	57.25	DRB1_1202	DT toxin B
88	WAVNVAQVIDSETAD	A0A172PZD5	A0A172PZD5_CORDP	VAQVIDSET	0.028773	44.83	DRB1_1202	DT toxin B
89	AVNVAQVIDSETADN	A0A172PZD5	A0A172PZD5_CORDP	AQVIDSETA	0.045031	34.85	DRB1_1202	DT toxin B
90	VNVAQVIDSETADNL	A0A172PZD5	A0A172PZD5_CORDP	AQVIDSETA	0.034229	40.91	DRB1_1202	DT toxin B
91	NVAQVIDSETADNLE	A0A172PZD5	A0A172PZD5_CORDP	IDSETADNL	0.052486	31.59	DRB1_1202	DT toxin B
92	VAQVIDSETADNLEK	A0A172PZD5	A0A172PZD5_CORDP	IDSETADNL	0.108202	18.11	DRB1_1202	DT toxin B
93	AQVIDSETADNLEKT	A0A172PZD5	A0A172PZD5_CORDP	IDSETADNL	0.123848	15.92	DRB1_1202	DT toxin B
94	QVIDSETADNLEKTT	A0A172PZD5	A0A172PZD5_CORDP	IDSETADNL	0.051201	32.1	DRB1_1202	DT toxin B
95	VIDSETADNLEKTTA	A0A172PZD5	A0A172PZD5_CORDP	IDSETADNL	0.008649	71.73	DRB1_1202	DT toxin B
96	IDSETADNLEKTTAA	A0A172PZD5	A0A172PZD5_CORDP	ADNLEKTTA	0.006767	76.52	DRB1_1202	DT toxin B
97	DSETADNLEKTTAAL	A0A172PZD5	A0A172PZD5_CORDP	ADNLEKTTA	0.008668	71.69	DRB1_1202	DT toxin B
98	SETADNLEKTTAALS	A0A172PZD5	A0A172PZD5_CORDP	ADNLEKTTA	0.020058	53.17	DRB1_1202	DT toxin B
99	ETADNLEKTTAALSI	A0A172PZD5	A0A172PZD5_CORDP	LEKTTAALS	0.032606	42.02	DRB1_1202	DT toxin B
100	TADNLEKTTAALSIL	A0A172PZD5	A0A172PZD5_CORDP	LEKTTAALS	0.03527	40.21	DRB1_1202	DT toxin B
101	ADNLEKTTAALSILP	A0A172PZD5	A0A172PZD5_CORDP	LEKTTAALS	0.064318	27.5	DRB1_1202	DT toxin B
102	DNLEKTTAALSILPG	A0A172PZD5	A0A172PZD5_CORDP	LEKTTAALS	0.027633	45.74	DRB1_1202	DT toxin B
103	NLEKTTAALSILPGI	A0A172PZD5	A0A172PZD5_CORDP	TAALSILPG	0.024348	48.6	DRB1_1202	DT toxin B
104	LEKTTAALSILPGIG	A0A172PZD5	A0A172PZD5_CORDP	TAALSILPG	0.044109	35.31	DRB1_1202	DT toxin B
105	EKTTAALSILPGIGS	A0A172PZD5	A0A172PZD5_CORDP	LSILPGIGS	0.115139	17.09	DRB1_1202	DT toxin B
106	KTTAALSILPGIGSV	A0A172PZD5	A0A172PZD5_CORDP	LSILPGIGS	0.287626	5.48	DRB1_1202	DT toxin B
107	TTAALSILPGIGSVM	A0A172PZD5	A0A172PZD5_CORDP	LSILPGIGS	0.329964	4.35	DRB1_1202	DT toxin B
108	TAALSILPGIGSVMG	A0A172PZD5	A0A172PZD5_CORDP	LSILPGIGS	0.41212	2.84	DRB1_1202	DT toxin B
109	AALSILPGIGSVMGI	A0A172PZD5	A0A172PZD5_CORDP	LSILPGIGS	0.183255	10.44	DRB1_1202	DT toxin B
110	ALSILPGIGSVMGIA	A0A172PZD5	A0A172PZD5_CORDP	LSILPGIGS	0.041142	36.85	DRB1_1202	DT toxin B
111	LSILPGIGSVMGIAD	A0A172PZD5	A0A172PZD5_CORDP	ILPGIGSVM	0.006319	77.81	DRB1_1202	DT toxin B
112	SILPGIGSVMGIADG	A0A172PZD5	A0A172PZD5_CORDP	IGSVMGIAD	0.014649	60.24	DRB1_1202	DT toxin B
113	ILPGIGSVMGIADGA	A0A172PZD5	A0A172PZD5_CORDP	IGSVMGIAD	0.030714	43.38	DRB1_1202	DT toxin B
114	LPGIGSVMGIADGAV	A0A172PZD5	A0A172PZD5_CORDP	IGSVMGIAD	0.042334	36.22	DRB1_1202	DT toxin B
115	PGIGSVMGIADGAVH	A0A172PZD5	A0A172PZD5_CORDP	VMGIADGAV	0.046078	34.34	DRB1_1202	DT toxin B
116	GIGSVMGIADGAVHH	A0A172PZD5	A0A172PZD5_CORDP	VMGIADGAV	0.059515	28.97	DRB1_1202	DT toxin B
117	IGSVMGIADGAVHHN	A0A172PZD5	A0A172PZD5_CORDP	VMGIADGAV	0.081978	22.94	DRB1_1202	DT toxin B
118	GSVMGIADGAVHHNT	A0A172PZD5	A0A172PZD5_CORDP	VMGIADGAV	0.039481	37.75	DRB1_1202	DT toxin B
119	SVMGIADGAVHHNTE	A0A172PZD5	A0A172PZD5_CORDP	VMGIADGAV	0.017269	56.61	DRB1_1202	DT toxin B
120	VMGIADGAVHHNTEE	A0A172PZD5	A0A172PZD5_CORDP	IADGAVHHN	0.012101	64.46	DRB1_1202	DT toxin B
121	MGIADGAVHHNTEEI	A0A172PZD5	A0A172PZD5_CORDP	AVHHNTEEI	0.010998	66.62	DRB1_1202	DT toxin B
122	GIADGAVHHNTEEIV	A0A172PZD5	A0A172PZD5_CORDP	VHHNTEEIV	0.035229	40.24	DRB1_1202	DT toxin B
123	IADGAVHHNTEEIVA	A0A172PZD5	A0A172PZD5_CORDP	VHHNTEEIV	0.107462	18.23	DRB1_1202	DT toxin B
124	ADGAVHHNTEEIVAQ	A0A172PZD5	A0A172PZD5_CORDP	VHHNTEEIV	0.166497	11.66	DRB1_1202	DT toxin B
125	DGAVHHNTEEIVAQS	A0A172PZD5	A0A172PZD5_CORDP	VHHNTEEIV	0.190254	9.96	DRB1_1202	DT toxin B
126	GAVHHNTEEIVAQSI	A0A172PZD5	A0A172PZD5_CORDP	VHHNTEEIV	0.100037	19.43	DRB1_1202	DT toxin B
127	AVHHNTEEIVAQSIA	A0A172PZD5	A0A172PZD5_CORDP	TEEIVAQSI	0.033003	41.75	DRB1_1202	DT toxin B
128	VHHNTEEIVAQSIAL	A0A172PZD5	A0A172PZD5_CORDP	TEEIVAQSI	0.024898	48.09	DRB1_1202	DT toxin B
129	HHNTEEIVAQSIALS	A0A172PZD5	A0A172PZD5_CORDP	IVAQSIALS	0.060136	28.78	DRB1_1202	DT toxin B
130	HNTEEIVAQSIALSS	A0A172PZD5	A0A172PZD5_CORDP	IVAQSIALS	0.164462	11.81	DRB1_1202	DT toxin B
131	NTEEIVAQSIALSSL	A0A172PZD5	A0A172PZD5_CORDP	IVAQSIALS	0.161924	12.01	DRB1_1202	DT toxin B
132	TEEIVAQSIALSSLM	A0A172PZD5	A0A172PZD5_CORDP	IVAQSIALS	0.142365	13.79	DRB1_1202	DT toxin B
133	EEIVAQSIALSSLMV	A0A172PZD5	A0A172PZD5_CORDP	IVAQSIALS	0.058137	29.45	DRB1_1202	DT toxin B
134	EIVAQSIALSSLMVA	A0A172PZD5	A0A172PZD5_CORDP	IVAQSIALS	0.013447	62.23	DRB1_1202	DT toxin B
135	IVAQSIALSSLMVAQ	A0A172PZD5	A0A172PZD5_CORDP	SIALSSLMV	0.014458	60.55	DRB1_1202	DT toxin B
136	VAQSIALSSLMVAQA	A0A172PZD5	A0A172PZD5_CORDP	SIALSSLMV	0.028585	44.97	DRB1_1202	DT toxin B
137	AQSIALSSLMVAQAI	A0A172PZD5	A0A172PZD5_CORDP	LSSLMVAQA	0.024598	48.37	DRB1_1202	DT toxin B
138	QSIALSSLMVAQAIP	A0A172PZD5	A0A172PZD5_CORDP	LSSLMVAQA	0.061362	28.41	DRB1_1202	DT toxin B
139	SIALSSLMVAQAIPL	A0A172PZD5	A0A172PZD5_CORDP	LSSLMVAQA	0.048693	33.15	DRB1_1202	DT toxin B
140	IALSSLMVAQAIPLV	A0A172PZD5	A0A172PZD5_CORDP	LMVAQAIPL	0.060681	28.62	DRB1_1202	DT toxin B
141	ALSSLMVAQAIPLVG	A0A172PZD5	A0A172PZD5_CORDP	LMVAQAIPL	0.137189	14.35	DRB1_1202	DT toxin B
142	LSSLMVAQAIPLVGE	A0A172PZD5	A0A172PZD5_CORDP	LMVAQAIPL	0.233739	7.56	DRB1_1202	DT toxin B
143	SSLMVAQAIPLVGEL	A0A172PZD5	A0A172PZD5_CORDP	LMVAQAIPL	0.178882	10.74	DRB1_1202	DT toxin B
144	SLMVAQAIPLVGELV	A0A172PZD5	A0A172PZD5_CORDP	MVAQAIPLV	0.057743	29.59	DRB1_1202	DT toxin B
145	LMVAQAIPLVGELVD	A0A172PZD5	A0A172PZD5_CORDP	AIPLVGELV	0.080004	23.38	DRB1_1202	DT toxin B
146	MVAQAIPLVGELVDI	A0A172PZD5	A0A172PZD5_CORDP	AIPLVGELV	0.10012	19.42	DRB1_1202	DT toxin B
147	VAQAIPLVGELVDIG	A0A172PZD5	A0A172PZD5_CORDP	AIPLVGELV	0.155968	12.51	DRB1_1202	DT toxin B
148	AQAIPLVGELVDIGF	A0A172PZD5	A0A172PZD5_CORDP	AIPLVGELV	0.060265	28.74	DRB1_1202	DT toxin B
149	QAIPLVGELVDIGFA	A0A172PZD5	A0A172PZD5_CORDP	VGELVDIGF	0.031255	42.96	DRB1_1202	DT toxin B
150	AIPLVGELVDIGFAA	A0A172PZD5	A0A172PZD5_CORDP	VGELVDIGF	0.058046	29.48	DRB1_1202	DT toxin B
151	IPLVGELVDIGFAAY	A0A172PZD5	A0A172PZD5_CORDP	VGELVDIGF	0.066066	26.95	DRB1_1202	DT toxin B
152	PLVGELVDIGFAAYN	A0A172PZD5	A0A172PZD5_CORDP	LVDIGFAAY	0.141017	13.93	DRB1_1202	DT toxin B
153	LVGELVDIGFAAYNF	A0A172PZD5	A0A172PZD5_CORDP	LVDIGFAAY	0.127085	15.52	DRB1_1202	DT toxin B
154	VGELVDIGFAAYNFV	A0A172PZD5	A0A172PZD5_CORDP	LVDIGFAAY	0.111223	17.66	DRB1_1202	DT toxin B
155	GELVDIGFAAYNFVE	A0A172PZD5	A0A172PZD5_CORDP	LVDIGFAAY	0.071869	25.39	DRB1_1202	DT toxin B
156	ELVDIGFAAYNFVES	A0A172PZD5	A0A172PZD5_CORDP	DIGFAAYNF	0.028077	45.38	DRB1_1202	DT toxin B
157	LVDIGFAAYNFVESI	A0A172PZD5	A0A172PZD5_CORDP	DIGFAAYNF	0.013112	62.78	DRB1_1202	DT toxin B
158	VDIGFAAYNFVESII	A0A172PZD5	A0A172PZD5_CORDP	FAAYNFVES	0.009964	68.76	DRB1_1202	DT toxin B
159	DIGFAAYNFVESIIN	A0A172PZD5	A0A172PZD5_CORDP	FAAYNFVES	0.009778	69.15	DRB1_1202	DT toxin B
160	IGFAAYNFVESIINL	A0A172PZD5	A0A172PZD5_CORDP	AAYNFVESI	0.00502	81.84	DRB1_1202	DT toxin B
161	GFAAYNFVESIINLF	A0A172PZD5	A0A172PZD5_CORDP	YNFVESIIN	0.004077	85.05	DRB1_1202	DT toxin B
162	FAAYNFVESIINLFQ	A0A172PZD5	A0A172PZD5_CORDP	VESIINLFQ	0.007266	75.08	DRB1_1202	DT toxin B
163	AAYNFVESIINLFQV	A0A172PZD5	A0A172PZD5_CORDP	VESIINLFQ	0.009653	69.41	DRB1_1202	DT toxin B
164	AYNFVESIINLFQVV	A0A172PZD5	A0A172PZD5_CORDP	VESIINLFQ	0.011234	66.13	DRB1_1202	DT toxin B
165	YNFVESIINLFQVVH	A0A172PZD5	A0A172PZD5_CORDP	IINLFQVVH	0.030899	43.24	DRB1_1202	DT toxin B
166	NFVESIINLFQVVHN	A0A172PZD5	A0A172PZD5_CORDP	IINLFQVVH	0.118438	16.64	DRB1_1202	DT toxin B
167	FVESIINLFQVVHNS	A0A172PZD5	A0A172PZD5_CORDP	IINLFQVVH	0.219542	8.26	DRB1_1202	DT toxin B
168	VESIINLFQVVHNSY	A0A172PZD5	A0A172PZD5_CORDP	IINLFQVVH	0.225946	7.93	DRB1_1202	DT toxin B
169	ESIINLFQVVHNSYN	A0A172PZD5	A0A172PZD5_CORDP	LFQVVHNSY	0.274026	5.95	DRB1_1202	DT toxin B
170	SIINLFQVVHNSYNR	A0A172PZD5	A0A172PZD5_CORDP	LFQVVHNSY	0.416767	2.77	DRB1_1202	DT toxin B
171	IINLFQVVHNSYNRP	A0A172PZD5	A0A172PZD5_CORDP	LFQVVHNSY	0.55655	1.28	DRB1_1202	DT toxin B
172	INLFQVVHNSYNRPA	A0A172PZD5	A0A172PZD5_CORDP	LFQVVHNSY	0.425015	2.65	DRB1_1202	DT toxin B
173	NLFQVVHNSYNRPAY	A0A172PZD5	A0A172PZD5_CORDP	LFQVVHNSY	0.123673	15.94	DRB1_1202	DT toxin B
174	LFQVVHNSYNRPAYS	A0A172PZD5	A0A172PZD5_CORDP	VHNSYNRPA	0.033219	41.6	DRB1_1202	DT toxin B
175	FQVVHNSYNRPAYSP	A0A172PZD5	A0A172PZD5_CORDP	VHNSYNRPA	0.05326	31.29	DRB1_1202	DT toxin B
176	QVVHNSYNRPAYSPG	A0A172PZD5	A0A172PZD5_CORDP	HNSYNRPAY	0.037454	38.9	DRB1_1202	DT toxin B
177	VVHNSYNRPAYSPGH	A0A172PZD5	A0A172PZD5_CORDP	HNSYNRPAY	0.008314	72.54	DRB1_1202	DT toxin B
178	VHNSYNRPAYSPGHK	A0A172PZD5	A0A172PZD5_CORDP	NSYNRPAYS	0.002796	89.9	DRB1_1202	DT toxin B
179	HNSYNRPAYSPGHKT	A0A172PZD5	A0A172PZD5_CORDP	PAYSPGHKT	0.002543	90.96	DRB1_1202	DT toxin B
180	NSYNRPAYSPGHKTQ	A0A172PZD5	A0A172PZD5_CORDP	PAYSPGHKT	0.002816	89.83	DRB1_1202	DT toxin B
181	SYNRPAYSPGHKTQP	A0A172PZD5	A0A172PZD5_CORDP	PAYSPGHKT	0.004646	83.11	DRB1_1202	DT toxin B
182	YNRPAYSPGHKTQPF	A0A172PZD5	A0A172PZD5_CORDP	PAYSPGHKT	0.005251	81.06	DRB1_1202	DT toxin B
183	NRPAYSPGHKTQPFL	A0A172PZD5	A0A172PZD5_CORDP	PAYSPGHKT	0.002591	90.76	DRB1_1202	DT toxin B
184	RPAYSPGHKTQPFLH	A0A172PZD5	A0A172PZD5_CORDP	YSPGHKTQP	0.001904	93.67	DRB1_1202	DT toxin B
185	PAYSPGHKTQPFLHD	A0A172PZD5	A0A172PZD5_CORDP	HKTQPFLHD	0.004659	83.07	DRB1_1202	DT toxin B
186	AYSPGHKTQPFLHDG	A0A172PZD5	A0A172PZD5_CORDP	HKTQPFLHD	0.011645	65.27	DRB1_1202	DT toxin B
187	YSPGHKTQPFLHDGY	A0A172PZD5	A0A172PZD5_CORDP	HKTQPFLHD	0.018656	54.76	DRB1_1202	DT toxin B
188	SPGHKTQPFLHDGYA	A0A172PZD5	A0A172PZD5_CORDP	TQPFLHDGY	0.032026	42.42	DRB1_1202	DT toxin B
189	PGHKTQPFLHDGYAV	A0A172PZD5	A0A172PZD5_CORDP	TQPFLHDGY	0.04537	34.69	DRB1_1202	DT toxin B
190	GHKTQPFLHDGYAVS	A0A172PZD5	A0A172PZD5_CORDP	TQPFLHDGY	0.055873	30.27	DRB1_1202	DT toxin B
191	HKTQPFLHDGYAVSW	A0A172PZD5	A0A172PZD5_CORDP	TQPFLHDGY	0.023703	49.21	DRB1_1202	DT toxin B
192	KTQPFLHDGYAVSWN	A0A172PZD5	A0A172PZD5_CORDP	PFLHDGYAV	0.021425	51.62	DRB1_1202	DT toxin B
193	TQPFLHDGYAVSWNT	A0A172PZD5	A0A172PZD5_CORDP	FLHDGYAVS	0.013985	61.34	DRB1_1202	DT toxin B
194	QPFLHDGYAVSWNTV	A0A172PZD5	A0A172PZD5_CORDP	FLHDGYAVS	0.005967	78.83	DRB1_1202	DT toxin B
195	PFLHDGYAVSWNTVE	A0A172PZD5	A0A172PZD5_CORDP	YAVSWNTVE	0.002295	92.01	DRB1_1202	DT toxin B
196	FLHDGYAVSWNTVED	A0A172PZD5	A0A172PZD5_CORDP	YAVSWNTVE	0.006229	78.07	DRB1_1202	DT toxin B
197	LHDGYAVSWNTVEDS	A0A172PZD5	A0A172PZD5_CORDP	YAVSWNTVE	0.011058	66.49	DRB1_1202	DT toxin B
198	HDGYAVSWNTVEDSI	A0A172PZD5	A0A172PZD5_CORDP	YAVSWNTVE	0.011501	65.57	DRB1_1202	DT toxin B
199	DGYAVSWNTVEDSII	A0A172PZD5	A0A172PZD5_CORDP	VSWNTVEDS	0.010169	68.34	DRB1_1202	DT toxin B
200	GYAVSWNTVEDSIIR	A0A172PZD5	A0A172PZD5_CORDP	WNTVEDSII	0.013371	62.35	DRB1_1202	DT toxin B
201	YAVSWNTVEDSIIRT	A0A172PZD5	A0A172PZD5_CORDP	WNTVEDSII	0.014432	60.6	DRB1_1202	DT toxin B
202	AVSWNTVEDSIIRTG	A0A172PZD5	A0A172PZD5_CORDP	WNTVEDSII	0.017983	55.63	DRB1_1202	DT toxin B
203	VSWNTVEDSIIRTGF	A0A172PZD5	A0A172PZD5_CORDP	WNTVEDSII	0.008208	72.8	DRB1_1202	DT toxin B
204	SWNTVEDSIIRTGFQ	A0A172PZD5	A0A172PZD5_CORDP	VEDSIIRTG	0.009191	70.43	DRB1_1202	DT toxin B
205	WNTVEDSIIRTGFQG	A0A172PZD5	A0A172PZD5_CORDP	VEDSIIRTG	0.012303	64.13	DRB1_1202	DT toxin B
206	NTVEDSIIRTGFQGE	A0A172PZD5	A0A172PZD5_CORDP	IIRTGFQGE	0.020642	52.51	DRB1_1202	DT toxin B
207	TVEDSIIRTGFQGES	A0A172PZD5	A0A172PZD5_CORDP	IIRTGFQGE	0.029697	44.16	DRB1_1202	DT toxin B
208	VEDSIIRTGFQGESG	A0A172PZD5	A0A172PZD5_CORDP	IIRTGFQGE	0.048399	33.28	DRB1_1202	DT toxin B
209	EDSIIRTGFQGESGH	A0A172PZD5	A0A172PZD5_CORDP	IIRTGFQGE	0.06055	28.66	DRB1_1202	DT toxin B
210	DSIIRTGFQGESGHD	A0A172PZD5	A0A172PZD5_CORDP	IRTGFQGES	0.043196	35.77	DRB1_1202	DT toxin B
211	SIIRTGFQGESGHDI	A0A172PZD5	A0A172PZD5_CORDP	IRTGFQGES	0.017256	56.62	DRB1_1202	DT toxin B
212	IIRTGFQGESGHDIK	A0A172PZD5	A0A172PZD5_CORDP	FQGESGHDI	0.035477	40.07	DRB1_1202	DT toxin B
213	IRTGFQGESGHDIKI	A0A172PZD5	A0A172PZD5_CORDP	FQGESGHDI	0.051196	32.1	DRB1_1202	DT toxin B
214	RTGFQGESGHDIKIT	A0A172PZD5	A0A172PZD5_CORDP	FQGESGHDI	0.06035	28.72	DRB1_1202	DT toxin B
215	TGFQGESGHDIKITA	A0A172PZD5	A0A172PZD5_CORDP	FQGESGHDI	0.019375	53.94	DRB1_1202	DT toxin B
216	GFQGESGHDIKITAE	A0A172PZD5	A0A172PZD5_CORDP	FQGESGHDI	0.005333	80.78	DRB1_1202	DT toxin B
217	FQGESGHDIKITAEN	A0A172PZD5	A0A172PZD5_CORDP	SGHDIKITA	0.00338	87.69	DRB1_1202	DT toxin B
218	QGESGHDIKITAENT	A0A172PZD5	A0A172PZD5_CORDP	HDIKITAEN	0.004315	84.23	DRB1_1202	DT toxin B
219	GESGHDIKITAENTP	A0A172PZD5	A0A172PZD5_CORDP	IKITAENTP	0.019993	53.24	DRB1_1202	DT toxin B
220	ESGHDIKITAENTPL	A0A172PZD5	A0A172PZD5_CORDP	IKITAENTP	0.039406	37.79	DRB1_1202	DT toxin B
221	SGHDIKITAENTPLP	A0A172PZD5	A0A172PZD5_CORDP	IKITAENTP	0.080612	23.24	DRB1_1202	DT toxin B
222	GHDIKITAENTPLPI	A0A172PZD5	A0A172PZD5_CORDP	IKITAENTP	0.087211	21.84	DRB1_1202	DT toxin B
223	HDIKITAENTPLPIA	A0A172PZD5	A0A172PZD5_CORDP	ITAENTPLP	0.053867	31.05	DRB1_1202	DT toxin B
224	DIKITAENTPLPIAG	A0A172PZD5	A0A172PZD5_CORDP	ITAENTPLP	0.064323	27.5	DRB1_1202	DT toxin B
225	IKITAENTPLPIAGV	A0A172PZD5	A0A172PZD5_CORDP	ITAENTPLP	0.026351	46.81	DRB1_1202	DT toxin B
226	KITAENTPLPIAGVL	A0A172PZD5	A0A172PZD5_CORDP	NTPLPIAGV	0.015254	59.37	DRB1_1202	DT toxin B
227	ITAENTPLPIAGVLL	A0A172PZD5	A0A172PZD5_CORDP	NTPLPIAGV	0.016708	57.37	DRB1_1202	DT toxin B
228	TAENTPLPIAGVLLP	A0A172PZD5	A0A172PZD5_CORDP	NTPLPIAGV	0.03212	42.36	DRB1_1202	DT toxin B
229	AENTPLPIAGVLLPT	A0A172PZD5	A0A172PZD5_CORDP	PLPIAGVLL	0.029417	44.36	DRB1_1202	DT toxin B
230	ENTPLPIAGVLLPTI	A0A172PZD5	A0A172PZD5_CORDP	PLPIAGVLL	0.031933	42.49	DRB1_1202	DT toxin B
231	NTPLPIAGVLLPTIP	A0A172PZD5	A0A172PZD5_CORDP	IAGVLLPTI	0.062805	27.97	DRB1_1202	DT toxin B
232	TPLPIAGVLLPTIPG	A0A172PZD5	A0A172PZD5_CORDP	IAGVLLPTI	0.122708	16.06	DRB1_1202	DT toxin B
233	PLPIAGVLLPTIPGK	A0A172PZD5	A0A172PZD5_CORDP	IAGVLLPTI	0.22427	8.01	DRB1_1202	DT toxin B
234	LPIAGVLLPTIPGKL	A0A172PZD5	A0A172PZD5_CORDP	GVLLPTIPG	0.103191	18.9	DRB1_1202	DT toxin B
235	PIAGVLLPTIPGKLD	A0A172PZD5	A0A172PZD5_CORDP	GVLLPTIPG	0.160654	12.11	DRB1_1202	DT toxin B
236	IAGVLLPTIPGKLDV	A0A172PZD5	A0A172PZD5_CORDP	LLPTIPGKL	0.154394	12.64	DRB1_1202	DT toxin B
237	AGVLLPTIPGKLDVN	A0A172PZD5	A0A172PZD5_CORDP	LLPTIPGKL	0.199878	9.38	DRB1_1202	DT toxin B
238	GVLLPTIPGKLDVNK	A0A172PZD5	A0A172PZD5_CORDP	LLPTIPGKL	0.073983	24.84	DRB1_1202	DT toxin B
239	VLLPTIPGKLDVNKS	A0A172PZD5	A0A172PZD5_CORDP	LLPTIPGKL	0.009356	70.03	DRB1_1202	DT toxin B
240	LLPTIPGKLDVNKSK	A0A172PZD5	A0A172PZD5_CORDP	PGKLDVNKS	0.004571	83.36	DRB1_1202	DT toxin B
241	LPTIPGKLDVNKSKT	A0A172PZD5	A0A172PZD5_CORDP	PGKLDVNKS	0.005997	78.74	DRB1_1202	DT toxin B
242	PTIPGKLDVNKSKTH	A0A172PZD5	A0A172PZD5_CORDP	LDVNKSKTH	0.014317	60.79	DRB1_1202	DT toxin B
243	TIPGKLDVNKSKTHI	A0A172PZD5	A0A172PZD5_CORDP	LDVNKSKTH	0.032276	42.25	DRB1_1202	DT toxin B
244	IPGKLDVNKSKTHIS	A0A172PZD5	A0A172PZD5_CORDP	LDVNKSKTH	0.057277	29.75	DRB1_1202	DT toxin B
245	PGKLDVNKSKTHISV	A0A172PZD5	A0A172PZD5_CORDP	LDVNKSKTH	0.072878	25.13	DRB1_1202	DT toxin B
246	GKLDVNKSKTHISVN	A0A172PZD5	A0A172PZD5_CORDP	VNKSKTHIS	0.054848	30.67	DRB1_1202	DT toxin B
247	KLDVNKSKTHISVNG	A0A172PZD5	A0A172PZD5_CORDP	VNKSKTHIS	0.062852	27.96	DRB1_1202	DT toxin B
248	LDVNKSKTHISVNGR	A0A172PZD5	A0A172PZD5_CORDP	VNKSKTHIS	0.024773	48.21	DRB1_1202	DT toxin B
249	DVNKSKTHISVNGRK	A0A172PZD5	A0A172PZD5_CORDP	VNKSKTHIS	0.011088	66.43	DRB1_1202	DT toxin B
250	VNKSKTHISVNGRKI	A0A172PZD5	A0A172PZD5_CORDP	HISVNGRKI	0.012435	63.91	DRB1_1202	DT toxin B
251	NKSKTHISVNGRKIR	A0A172PZD5	A0A172PZD5_CORDP	HISVNGRKI	0.034387	40.81	DRB1_1202	DT toxin B
252	KSKTHISVNGRKIRM	A0A172PZD5	A0A172PZD5_CORDP	HISVNGRKI	0.050678	32.32	DRB1_1202	DT toxin B
253	SKTHISVNGRKIRMR	A0A172PZD5	A0A172PZD5_CORDP	HISVNGRKI	0.079355	23.53	DRB1_1202	DT toxin B
254	KTHISVNGRKIRMRC	A0A172PZD5	A0A172PZD5_CORDP	ISVNGRKIR	0.036893	39.23	DRB1_1202	DT toxin B
255	THISVNGRKIRMRCR	A0A172PZD5	A0A172PZD5_CORDP	VNGRKIRMR	0.014202	60.98	DRB1_1202	DT toxin B
256	HISVNGRKIRMRCRA	A0A172PZD5	A0A172PZD5_CORDP	VNGRKIRMR	0.011476	65.62	DRB1_1202	DT toxin B
257	ISVNGRKIRMRCRAI	A0A172PZD5	A0A172PZD5_CORDP	VNGRKIRMR	0.007135	75.46	DRB1_1202	DT toxin B
258	SVNGRKIRMRCRAID	A0A172PZD5	A0A172PZD5_CORDP	KIRMRCRAI	0.011341	65.9	DRB1_1202	DT toxin B
259	VNGRKIRMRCRAIDG	A0A172PZD5	A0A172PZD5_CORDP	KIRMRCRAI	0.0228	50.06	DRB1_1202	DT toxin B
260	NGRKIRMRCRAIDGD	A0A172PZD5	A0A172PZD5_CORDP	KIRMRCRAI	0.042475	36.14	DRB1_1202	DT toxin B
261	GRKIRMRCRAIDGDV	A0A172PZD5	A0A172PZD5_CORDP	IRMRCRAID	0.029848	44.05	DRB1_1202	DT toxin B
262	RKIRMRCRAIDGDVT	A0A172PZD5	A0A172PZD5_CORDP	IRMRCRAID	0.01037	67.92	DRB1_1202	DT toxin B
263	KIRMRCRAIDGDVTF	A0A172PZD5	A0A172PZD5_CORDP	MRCRAIDGD	0.008303	72.57	DRB1_1202	DT toxin B
264	IRMRCRAIDGDVTFC	A0A172PZD5	A0A172PZD5_CORDP	CRAIDGDVT	0.002546	90.95	DRB1_1202	DT toxin B
265	RMRCRAIDGDVTFCR	A0A172PZD5	A0A172PZD5_CORDP	CRAIDGDVT	0.00355	87.04	DRB1_1202	DT toxin B
266	MRCRAIDGDVTFCRP	A0A172PZD5	A0A172PZD5_CORDP	IDGDVTFCR	0.001979	93.35	DRB1_1202	DT toxin B
267	RCRAIDGDVTFCRPK	A0A172PZD5	A0A172PZD5_CORDP	IDGDVTFCR	0.002907	89.48	DRB1_1202	DT toxin B
268	CRAIDGDVTFCRPKS	A0A172PZD5	A0A172PZD5_CORDP	IDGDVTFCR	0.004051	85.14	DRB1_1202	DT toxin B
269	RAIDGDVTFCRPKSP	A0A172PZD5	A0A172PZD5_CORDP	IDGDVTFCR	0.006869	76.22	DRB1_1202	DT toxin B
270	AIDGDVTFCRPKSPV	A0A172PZD5	A0A172PZD5_CORDP	VTFCRPKSP	0.008476	72.15	DRB1_1202	DT toxin B
271	IDGDVTFCRPKSPVY	A0A172PZD5	A0A172PZD5_CORDP	VTFCRPKSP	0.011439	65.7	DRB1_1202	DT toxin B
272	DGDVTFCRPKSPVYV	A0A172PZD5	A0A172PZD5_CORDP	VTFCRPKSP	0.014093	61.16	DRB1_1202	DT toxin B
273	GDVTFCRPKSPVYVG	A0A172PZD5	A0A172PZD5_CORDP	CRPKSPVYV	0.010333	68	DRB1_1202	DT toxin B
274	DVTFCRPKSPVYVGN	A0A172PZD5	A0A172PZD5_CORDP	CRPKSPVYV	0.013724	61.77	DRB1_1202	DT toxin B
275	VTFCRPKSPVYVGNG	A0A172PZD5	A0A172PZD5_CORDP	CRPKSPVYV	0.015768	58.66	DRB1_1202	DT toxin B
276	TFCRPKSPVYVGNGV	A0A172PZD5	A0A172PZD5_CORDP	CRPKSPVYV	0.005243	81.08	DRB1_1202	DT toxin B
277	FCRPKSPVYVGNGVH	A0A172PZD5	A0A172PZD5_CORDP	SPVYVGNGV	0.003139	88.6	DRB1_1202	DT toxin B
278	CRPKSPVYVGNGVHA	A0A172PZD5	A0A172PZD5_CORDP	VYVGNGVHA	0.010988	66.64	DRB1_1202	DT toxin B
279	RPKSPVYVGNGVHAN	A0A172PZD5	A0A172PZD5_CORDP	VYVGNGVHA	0.034539	40.7	DRB1_1202	DT toxin B
280	PKSPVYVGNGVHANL	A0A172PZD5	A0A172PZD5_CORDP	VYVGNGVHA	0.039446	37.77	DRB1_1202	DT toxin B
281	KSPVYVGNGVHANLH	A0A172PZD5	A0A172PZD5_CORDP	VYVGNGVHA	0.047906	33.5	DRB1_1202	DT toxin B
282	SPVYVGNGVHANLHV	A0A172PZD5	A0A172PZD5_CORDP	VYVGNGVHA	0.018636	54.78	DRB1_1202	DT toxin B
283	PVYVGNGVHANLHVA	A0A172PZD5	A0A172PZD5_CORDP	VGNGVHANL	0.013356	62.38	DRB1_1202	DT toxin B
284	VYVGNGVHANLHVAF	A0A172PZD5	A0A172PZD5_CORDP	VHANLHVAF	0.0297	44.16	DRB1_1202	DT toxin B
285	YVGNGVHANLHVAFH	A0A172PZD5	A0A172PZD5_CORDP	VHANLHVAF	0.120184	16.4	DRB1_1202	DT toxin B
286	VGNGVHANLHVAFHR	A0A172PZD5	A0A172PZD5_CORDP	VHANLHVAF	0.223166	8.07	DRB1_1202	DT toxin B
287	GNGVHANLHVAFHRS	A0A172PZD5	A0A172PZD5_CORDP	VHANLHVAF	0.262884	6.34	DRB1_1202	DT toxin B
288	NGVHANLHVAFHRSS	A0A172PZD5	A0A172PZD5_CORDP	VHANLHVAF	0.115082	17.09	DRB1_1202	DT toxin B
289	GVHANLHVAFHRSSS	A0A172PZD5	A0A172PZD5_CORDP	LHVAFHRSS	0.052563	31.56	DRB1_1202	DT toxin B
290	VHANLHVAFHRSSSE	A0A172PZD5	A0A172PZD5_CORDP	LHVAFHRSS	0.063818	27.65	DRB1_1202	DT toxin B
291	HANLHVAFHRSSSEK	A0A172PZD5	A0A172PZD5_CORDP	LHVAFHRSS	0.105532	18.53	DRB1_1202	DT toxin B
292	ANLHVAFHRSSSEKI	A0A172PZD5	A0A172PZD5_CORDP	VAFHRSSSE	0.054334	30.87	DRB1_1202	DT toxin B
293	NLHVAFHRSSSEKIH	A0A172PZD5	A0A172PZD5_CORDP	VAFHRSSSE	0.063021	27.9	DRB1_1202	DT toxin B
294	LHVAFHRSSSEKIHS	A0A172PZD5	A0A172PZD5_CORDP	FHRSSSEKI	0.068541	26.27	DRB1_1202	DT toxin B
295	HVAFHRSSSEKIHSN	A0A172PZD5	A0A172PZD5_CORDP	FHRSSSEKI	0.085394	22.22	DRB1_1202	DT toxin B
296	VAFHRSSSEKIHSNE	A0A172PZD5	A0A172PZD5_CORDP	FHRSSSEKI	0.030142	43.83	DRB1_1202	DT toxin B
297	AFHRSSSEKIHSNEI	A0A172PZD5	A0A172PZD5_CORDP	FHRSSSEKI	0.007688	74.05	DRB1_1202	DT toxin B
298	FHRSSSEKIHSNEIS	A0A172PZD5	A0A172PZD5_CORDP	SEKIHSNEI	0.010423	67.81	DRB1_1202	DT toxin B
299	HRSSSEKIHSNEISS	A0A172PZD5	A0A172PZD5_CORDP	SEKIHSNEI	0.016733	57.34	DRB1_1202	DT toxin B
300	RSSSEKIHSNEISSD	A0A172PZD5	A0A172PZD5_CORDP	SEKIHSNEI	0.032948	41.78	DRB1_1202	DT toxin B
301	SSSEKIHSNEISSDS	A0A172PZD5	A0A172PZD5_CORDP	IHSNEISSD	0.03264	41.99	DRB1_1202	DT toxin B
302	SSEKIHSNEISSDSI	A0A172PZD5	A0A172PZD5_CORDP	IHSNEISSD	0.037453	38.9	DRB1_1202	DT toxin B
303	SEKIHSNEISSDSIG	A0A172PZD5	A0A172PZD5_CORDP	IHSNEISSD	0.045958	34.4	DRB1_1202	DT toxin B
304	EKIHSNEISSDSIGV	A0A172PZD5	A0A172PZD5_CORDP	IHSNEISSD	0.024609	48.36	DRB1_1202	DT toxin B
305	KIHSNEISSDSIGVL	A0A172PZD5	A0A172PZD5_CORDP	ISSDSIGVL	0.01489	59.86	DRB1_1202	DT toxin B
306	IHSNEISSDSIGVLG	A0A172PZD5	A0A172PZD5_CORDP	ISSDSIGVL	0.033077	41.69	DRB1_1202	DT toxin B
307	HSNEISSDSIGVLGY	A0A172PZD5	A0A172PZD5_CORDP	ISSDSIGVL	0.04378	35.48	DRB1_1202	DT toxin B
308	SNEISSDSIGVLGYQ	A0A172PZD5	A0A172PZD5_CORDP	ISSDSIGVL	0.05819	29.43	DRB1_1202	DT toxin B
309	NEISSDSIGVLGYQK	A0A172PZD5	A0A172PZD5_CORDP	ISSDSIGVL	0.032493	42.09	DRB1_1202	DT toxin B
310	EISSDSIGVLGYQKT	A0A172PZD5	A0A172PZD5_CORDP	IGVLGYQKT	0.050243	32.5	DRB1_1202	DT toxin B
311	ISSDSIGVLGYQKTV	A0A172PZD5	A0A172PZD5_CORDP	IGVLGYQKT	0.131412	14.99	DRB1_1202	DT toxin B
312	SSDSIGVLGYQKTVD	A0A172PZD5	A0A172PZD5_CORDP	IGVLGYQKT	0.237278	7.41	DRB1_1202	DT toxin B
313	SDSIGVLGYQKTVDH	A0A172PZD5	A0A172PZD5_CORDP	IGVLGYQKT	0.276155	5.87	DRB1_1202	DT toxin B
314	DSIGVLGYQKTVDHT	A0A172PZD5	A0A172PZD5_CORDP	IGVLGYQKT	0.143691	13.65	DRB1_1202	DT toxin B
315	SIGVLGYQKTVDHTK	A0A172PZD5	A0A172PZD5_CORDP	LGYQKTVDH	0.094323	20.44	DRB1_1202	DT toxin B
316	IGVLGYQKTVDHTKV	A0A172PZD5	A0A172PZD5_CORDP	LGYQKTVDH	0.079126	23.58	DRB1_1202	DT toxin B
317	GVLGYQKTVDHTKVN	A0A172PZD5	A0A172PZD5_CORDP	LGYQKTVDH	0.033868	41.16	DRB1_1202	DT toxin B
318	VLGYQKTVDHTKVNS	A0A172PZD5	A0A172PZD5_CORDP	QKTVDHTKV	0.019075	54.28	DRB1_1202	DT toxin B
319	LGYQKTVDHTKVNSK	A0A172PZD5	A0A172PZD5_CORDP	QKTVDHTKV	0.021599	51.42	DRB1_1202	DT toxin B
320	GYQKTVDHTKVNSKL	A0A172PZD5	A0A172PZD5_CORDP	VDHTKVNSK	0.022065	50.89	DRB1_1202	DT toxin B
321	YQKTVDHTKVNSKLS	A0A172PZD5	A0A172PZD5_CORDP	VDHTKVNSK	0.028026	45.42	DRB1_1202	DT toxin B
322	QKTVDHTKVNSKLSL	A0A172PZD5	A0A172PZD5_CORDP	VDHTKVNSK	0.028201	45.28	DRB1_1202	DT toxin B
323	KTVDHTKVNSKLSLF	A0A172PZD5	A0A172PZD5_CORDP	TKVNSKLSL	0.018275	55.23	DRB1_1202	DT toxin B
324	TVDHTKVNSKLSLFF	A0A172PZD5	A0A172PZD5_CORDP	TKVNSKLSL	0.026186	46.95	DRB1_1202	DT toxin B
325	VDHTKVNSKLSLFFE	A0A172PZD5	A0A172PZD5_CORDP	VNSKLSLFF	0.075353	24.49	DRB1_1202	DT toxin B
326	DHTKVNSKLSLFFEI	A0A172PZD5	A0A172PZD5_CORDP	VNSKLSLFF	0.06393	27.62	DRB1_1202	DT toxin B
327	HTKVNSKLSLFFEIK	A0A172PZD5	A0A172PZD5_CORDP	VNSKLSLFF	0.129843	15.18	DRB1_1202	DT toxin B
328	TKVNSKLSLFFEIKS	A0A172PZD5	A0A172PZD5_CORDP	VNSKLSLFF	0.04576	34.49	DRB1_1202	DT toxin B
1	SVSNSSSCLNLDWDA	A0A1W6JQQ9	A0A1W6JQQ9_9CAUD	SNSSSCLNL	0.000675	95	DRB1_1202	DT toxin B
2	VSNSSSCLNLDWDAI	A0A1W6JQQ9	A0A1W6JQQ9_9CAUD	SSSCLNLDW	0.00058	95	DRB1_1202	DT toxin B
3	SNSSSCLNLDWDAIR	A0A1W6JQQ9	A0A1W6JQQ9_9CAUD	LNLDWDAIR	0.001525	95	DRB1_1202	DT toxin B
4	NSSSCLNLDWDAIRD	A0A1W6JQQ9	A0A1W6JQQ9_9CAUD	LNLDWDAIR	0.003775	86.19	DRB1_1202	DT toxin B
5	SSSCLNLDWDAIRDK	A0A1W6JQQ9	A0A1W6JQQ9_9CAUD	LNLDWDAIR	0.007965	73.38	DRB1_1202	DT toxin B
6	SSCLNLDWDAIRDKT	A0A1W6JQQ9	A0A1W6JQQ9_9CAUD	LNLDWDAIR	0.007477	74.56	DRB1_1202	DT toxin B
7	SCLNLDWDAIRDKTK	A0A1W6JQQ9	A0A1W6JQQ9_9CAUD	LNLDWDAIR	0.004137	84.84	DRB1_1202	DT toxin B
8	CLNLDWDAIRDKTKA	A0A1W6JQQ9	A0A1W6JQQ9_9CAUD	WDAIRDKTK	0.004932	82.14	DRB1_1202	DT toxin B
9	LNLDWDAIRDKTKAK	A0A1W6JQQ9	A0A1W6JQQ9_9CAUD	WDAIRDKTK	0.008794	71.38	DRB1_1202	DT toxin B
10	NLDWDAIRDKTKAKI	A0A1W6JQQ9	A0A1W6JQQ9_9CAUD	IRDKTKAKI	0.034203	40.93	DRB1_1202	DT toxin B
11	LDWDAIRDKTKAKIE	A0A1W6JQQ9	A0A1W6JQQ9_9CAUD	IRDKTKAKI	0.105111	18.59	DRB1_1202	DT toxin B
12	DWDAIRDKTKAKIES	A0A1W6JQQ9	A0A1W6JQQ9_9CAUD	IRDKTKAKI	0.148317	13.18	DRB1_1202	DT toxin B
13	WDAIRDKTKAKIESL	A0A1W6JQQ9	A0A1W6JQQ9_9CAUD	IRDKTKAKI	0.134385	14.66	DRB1_1202	DT toxin B
14	DAIRDKTKAKIESLK	A0A1W6JQQ9	A0A1W6JQQ9_9CAUD	IRDKTKAKI	0.083737	22.57	DRB1_1202	DT toxin B
15	AIRDKTKAKIESLKE	A0A1W6JQQ9	A0A1W6JQQ9_9CAUD	IRDKTKAKI	0.020869	52.25	DRB1_1202	DT toxin B
16	IRDKTKAKIESLKEN	A0A1W6JQQ9	A0A1W6JQQ9_9CAUD	KAKIESLKE	0.018198	55.33	DRB1_1202	DT toxin B
17	RDKTKAKIESLKENG	A0A1W6JQQ9	A0A1W6JQQ9_9CAUD	KAKIESLKE	0.024536	48.43	DRB1_1202	DT toxin B
18	DKTKAKIESLKENGP	A0A1W6JQQ9	A0A1W6JQQ9_9CAUD	IESLKENGP	0.140865	13.94	DRB1_1202	DT toxin B
19	KTKAKIESLKENGPI	A0A1W6JQQ9	A0A1W6JQQ9_9CAUD	IESLKENGP	0.32814	4.39	DRB1_1202	DT toxin B
20	TKAKIESLKENGPIK	A0A1W6JQQ9	A0A1W6JQQ9_9CAUD	IESLKENGP	0.492924	1.87	DRB1_1202	DT toxin B
21	KAKIESLKENGPIKN	A0A1W6JQQ9	A0A1W6JQQ9_9CAUD	IESLKENGP	0.550059	1.33	DRB1_1202	DT toxin B
22	AKIESLKENGPIKNK	A0A1W6JQQ9	A0A1W6JQQ9_9CAUD	IESLKENGP	0.298539	5.16	DRB1_1202	DT toxin B
23	KIESLKENGPIKNKM	A0A1W6JQQ9	A0A1W6JQQ9_9CAUD	IESLKENGP	0.073864	24.88	DRB1_1202	DT toxin B
24	IESLKENGPIKNKMS	A0A1W6JQQ9	A0A1W6JQQ9_9CAUD	LKENGPIKN	0.019096	54.26	DRB1_1202	DT toxin B
25	ESLKENGPIKNKMSE	A0A1W6JQQ9	A0A1W6JQQ9_9CAUD	LKENGPIKN	0.008302	72.57	DRB1_1202	DT toxin B
26	SLKENGPIKNKMSES	A0A1W6JQQ9	A0A1W6JQQ9_9CAUD	NGPIKNKMS	0.002999	89.13	DRB1_1202	DT toxin B
27	LKENGPIKNKMSESP	A0A1W6JQQ9	A0A1W6JQQ9_9CAUD	IKNKMSESP	0.006644	76.87	DRB1_1202	DT toxin B
28	KENGPIKNKMSESPN	A0A1W6JQQ9	A0A1W6JQQ9_9CAUD	IKNKMSESP	0.01881	54.58	DRB1_1202	DT toxin B
29	ENGPIKNKMSESPNK	A0A1W6JQQ9	A0A1W6JQQ9_9CAUD	IKNKMSESP	0.041311	36.76	DRB1_1202	DT toxin B
30	NGPIKNKMSESPNKT	A0A1W6JQQ9	A0A1W6JQQ9_9CAUD	IKNKMSESP	0.047658	33.61	DRB1_1202	DT toxin B
31	GPIKNKMSESPNKTV	A0A1W6JQQ9	A0A1W6JQQ9_9CAUD	IKNKMSESP	0.020112	53.11	DRB1_1202	DT toxin B
32	PIKNKMSESPNKTVS	A0A1W6JQQ9	A0A1W6JQQ9_9CAUD	MSESPNKTV	0.025648	47.42	DRB1_1202	DT toxin B
33	IKNKMSESPNKTVSE	A0A1W6JQQ9	A0A1W6JQQ9_9CAUD	MSESPNKTV	0.044763	34.98	DRB1_1202	DT toxin B
34	KNKMSESPNKTVSEE	A0A1W6JQQ9	A0A1W6JQQ9_9CAUD	MSESPNKTV	0.055507	30.41	DRB1_1202	DT toxin B
35	NKMSESPNKTVSEEK	A0A1W6JQQ9	A0A1W6JQQ9_9CAUD	MSESPNKTV	0.020037	53.19	DRB1_1202	DT toxin B
36	KMSESPNKTVSEEKA	A0A1W6JQQ9	A0A1W6JQQ9_9CAUD	NKTVSEEKA	0.005155	81.38	DRB1_1202	DT toxin B
37	MSESPNKTVSEEKAK	A0A1W6JQQ9	A0A1W6JQQ9_9CAUD	NKTVSEEKA	0.010081	68.52	DRB1_1202	DT toxin B
38	SESPNKTVSEEKAKQ	A0A1W6JQQ9	A0A1W6JQQ9_9CAUD	NKTVSEEKA	0.017848	55.81	DRB1_1202	DT toxin B
39	ESPNKTVSEEKAKQY	A0A1W6JQQ9	A0A1W6JQQ9_9CAUD	VSEEKAKQY	0.234659	7.52	DRB1_1202	DT toxin B
40	SPNKTVSEEKAKQYL	A0A1W6JQQ9	A0A1W6JQQ9_9CAUD	VSEEKAKQY	0.473116	2.07	DRB1_1202	DT toxin B
41	PNKTVSEEKAKQYLE	A0A1W6JQQ9	A0A1W6JQQ9_9CAUD	VSEEKAKQY	0.596727	1	DRB1_1202	DT toxin B
42	NKTVSEEKAKQYLEE	A0A1W6JQQ9	A0A1W6JQQ9_9CAUD	VSEEKAKQY	0.645309	0.74	DRB1_1202	DT toxin B
43	KTVSEEKAKQYLEEF	A0A1W6JQQ9	A0A1W6JQQ9_9CAUD	VSEEKAKQY	0.432702	2.54	DRB1_1202	DT toxin B
44	TVSEEKAKQYLEEFH	A0A1W6JQQ9	A0A1W6JQQ9_9CAUD	VSEEKAKQY	0.072888	25.13	DRB1_1202	DT toxin B
45	VSEEKAKQYLEEFHQ	A0A1W6JQQ9	A0A1W6JQQ9_9CAUD	KAKQYLEEF	0.012084	64.49	DRB1_1202	DT toxin B
46	SEEKAKQYLEEFHQT	A0A1W6JQQ9	A0A1W6JQQ9_9CAUD	KQYLEEFHQ	0.01876	54.64	DRB1_1202	DT toxin B
47	EEKAKQYLEEFHQTA	A0A1W6JQQ9	A0A1W6JQQ9_9CAUD	KQYLEEFHQ	0.027182	46.12	DRB1_1202	DT toxin B
48	EKAKQYLEEFHQTAL	A0A1W6JQQ9	A0A1W6JQQ9_9CAUD	LEEFHQTAL	0.039405	37.79	DRB1_1202	DT toxin B
49	KAKQYLEEFHQTALE	A0A1W6JQQ9	A0A1W6JQQ9_9CAUD	LEEFHQTAL	0.13543	14.54	DRB1_1202	DT toxin B
50	AKQYLEEFHQTALEH	A0A1W6JQQ9	A0A1W6JQQ9_9CAUD	LEEFHQTAL	0.235579	7.48	DRB1_1202	DT toxin B
51	KQYLEEFHQTALEHP	A0A1W6JQQ9	A0A1W6JQQ9_9CAUD	LEEFHQTAL	0.323948	4.49	DRB1_1202	DT toxin B
52	QYLEEFHQTALEHPE	A0A1W6JQQ9	A0A1W6JQQ9_9CAUD	LEEFHQTAL	0.111877	17.56	DRB1_1202	DT toxin B
53	YLEEFHQTALEHPEL	A0A1W6JQQ9	A0A1W6JQQ9_9CAUD	LEEFHQTAL	0.017904	55.74	DRB1_1202	DT toxin B
54	LEEFHQTALEHPELS	A0A1W6JQQ9	A0A1W6JQQ9_9CAUD	QTALEHPEL	0.017479	56.32	DRB1_1202	DT toxin B
55	EEFHQTALEHPELSE	A0A1W6JQQ9	A0A1W6JQQ9_9CAUD	QTALEHPEL	0.030371	43.65	DRB1_1202	DT toxin B
56	EFHQTALEHPELSEL	A0A1W6JQQ9	A0A1W6JQQ9_9CAUD	QTALEHPEL	0.026854	46.39	DRB1_1202	DT toxin B
57	FHQTALEHPELSELK	A0A1W6JQQ9	A0A1W6JQQ9_9CAUD	QTALEHPEL	0.012049	64.55	DRB1_1202	DT toxin B
58	HQTALEHPELSELKT	A0A1W6JQQ9	A0A1W6JQQ9_9CAUD	ALEHPELSE	0.008195	72.83	DRB1_1202	DT toxin B
59	QTALEHPELSELKTV	A0A1W6JQQ9	A0A1W6JQQ9_9CAUD	LEHPELSEL	0.004685	82.98	DRB1_1202	DT toxin B
60	TALEHPELSELKTVA	A0A1W6JQQ9	A0A1W6JQQ9_9CAUD	PELSELKTV	0.004255	84.44	DRB1_1202	DT toxin B
61	ALEHPELSELKTVAE	A0A1W6JQQ9	A0A1W6JQQ9_9CAUD	LSELKTVAE	0.027664	45.72	DRB1_1202	DT toxin B
62	LEHPELSELKTVAET	A0A1W6JQQ9	A0A1W6JQQ9_9CAUD	LSELKTVAE	0.102833	18.95	DRB1_1202	DT toxin B
63	EHPELSELKTVAETN	A0A1W6JQQ9	A0A1W6JQQ9_9CAUD	LSELKTVAE	0.184902	10.32	DRB1_1202	DT toxin B
64	HPELSELKTVAETNS	A0A1W6JQQ9	A0A1W6JQQ9_9CAUD	LSELKTVAE	0.231308	7.68	DRB1_1202	DT toxin B
65	PELSELKTVAETNSV	A0A1W6JQQ9	A0A1W6JQQ9_9CAUD	LSELKTVAE	0.109159	17.96	DRB1_1202	DT toxin B
66	ELSELKTVAETNSVF	A0A1W6JQQ9	A0A1W6JQQ9_9CAUD	LKTVAETNS	0.033423	41.46	DRB1_1202	DT toxin B
67	LSELKTVAETNSVFA	A0A1W6JQQ9	A0A1W6JQQ9_9CAUD	LKTVAETNS	0.043825	35.45	DRB1_1202	DT toxin B
68	SELKTVAETNSVFAG	A0A1W6JQQ9	A0A1W6JQQ9_9CAUD	LKTVAETNS	0.036103	39.69	DRB1_1202	DT toxin B
69	ELKTVAETNSVFAGA	A0A1W6JQQ9	A0A1W6JQQ9_9CAUD	TVAETNSVF	0.033688	41.28	DRB1_1202	DT toxin B
70	LKTVAETNSVFAGAN	A0A1W6JQQ9	A0A1W6JQQ9_9CAUD	VAETNSVFA	0.035276	40.2	DRB1_1202	DT toxin B
71	KTVAETNSVFAGANY	A0A1W6JQQ9	A0A1W6JQQ9_9CAUD	VAETNSVFA	0.021413	51.63	DRB1_1202	DT toxin B
72	TVAETNSVFAGANYA	A0A1W6JQQ9	A0A1W6JQQ9_9CAUD	NSVFAGANY	0.020906	52.21	DRB1_1202	DT toxin B
73	VAETNSVFAGANYAA	A0A1W6JQQ9	A0A1W6JQQ9_9CAUD	NSVFAGANY	0.038286	38.42	DRB1_1202	DT toxin B
74	AETNSVFAGANYAAW	A0A1W6JQQ9	A0A1W6JQQ9_9CAUD	NSVFAGANY	0.032518	42.08	DRB1_1202	DT toxin B
75	ETNSVFAGANYAAWA	A0A1W6JQQ9	A0A1W6JQQ9_9CAUD	VFAGANYAA	0.027266	46.05	DRB1_1202	DT toxin B
76	TNSVFAGANYAAWAV	A0A1W6JQQ9	A0A1W6JQQ9_9CAUD	VFAGANYAA	0.025162	47.85	DRB1_1202	DT toxin B
77	NSVFAGANYAAWAVN	A0A1W6JQQ9	A0A1W6JQQ9_9CAUD	FAGANYAAW	0.014745	60.08	DRB1_1202	DT toxin B
78	SVFAGANYAAWAVNV	A0A1W6JQQ9	A0A1W6JQQ9_9CAUD	FAGANYAAW	0.005738	79.49	DRB1_1202	DT toxin B
79	VFAGANYAAWAVNVA	A0A1W6JQQ9	A0A1W6JQQ9_9CAUD	YAAWAVNVA	0.009557	69.61	DRB1_1202	DT toxin B
80	FAGANYAAWAVNVAQ	A0A1W6JQQ9	A0A1W6JQQ9_9CAUD	YAAWAVNVA	0.035106	40.32	DRB1_1202	DT toxin B
81	AGANYAAWAVNVAQV	A0A1W6JQQ9	A0A1W6JQQ9_9CAUD	YAAWAVNVA	0.043726	35.5	DRB1_1202	DT toxin B
82	GANYAAWAVNVAQVI	A0A1W6JQQ9	A0A1W6JQQ9_9CAUD	YAAWAVNVA	0.037295	38.99	DRB1_1202	DT toxin B
83	ANYAAWAVNVAQVID	A0A1W6JQQ9	A0A1W6JQQ9_9CAUD	WAVNVAQVI	0.028461	45.07	DRB1_1202	DT toxin B
84	NYAAWAVNVAQVIDS	A0A1W6JQQ9	A0A1W6JQQ9_9CAUD	WAVNVAQVI	0.040496	37.2	DRB1_1202	DT toxin B
85	YAAWAVNVAQVIDSK	A0A1W6JQQ9	A0A1W6JQQ9_9CAUD	WAVNVAQVI	0.071399	25.52	DRB1_1202	DT toxin B
86	AAWAVNVAQVIDSKT	A0A1W6JQQ9	A0A1W6JQQ9_9CAUD	WAVNVAQVI	0.041679	36.57	DRB1_1202	DT toxin B
87	AWAVNVAQVIDSKTA	A0A1W6JQQ9	A0A1W6JQQ9_9CAUD	VNVAQVIDS	0.029087	44.6	DRB1_1202	DT toxin B
88	WAVNVAQVIDSKTAD	A0A1W6JQQ9	A0A1W6JQQ9_9CAUD	VAQVIDSKT	0.04813	33.4	DRB1_1202	DT toxin B
89	AVNVAQVIDSKTADN	A0A1W6JQQ9	A0A1W6JQQ9_9CAUD	VAQVIDSKT	0.072277	25.29	DRB1_1202	DT toxin B
90	VNVAQVIDSKTADNL	A0A1W6JQQ9	A0A1W6JQQ9_9CAUD	IDSKTADNL	0.07201	25.36	DRB1_1202	DT toxin B
91	NVAQVIDSKTADNLE	A0A1W6JQQ9	A0A1W6JQQ9_9CAUD	IDSKTADNL	0.120265	16.39	DRB1_1202	DT toxin B
92	VAQVIDSKTADNLEK	A0A1W6JQQ9	A0A1W6JQQ9_9CAUD	IDSKTADNL	0.199481	9.4	DRB1_1202	DT toxin B
93	AQVIDSKTADNLEKT	A0A1W6JQQ9	A0A1W6JQQ9_9CAUD	IDSKTADNL	0.219066	8.29	DRB1_1202	DT toxin B
94	QVIDSKTADNLEKTT	A0A1W6JQQ9	A0A1W6JQQ9_9CAUD	IDSKTADNL	0.115821	16.99	DRB1_1202	DT toxin B
95	VIDSKTADNLEKTTA	A0A1W6JQQ9	A0A1W6JQQ9_9CAUD	IDSKTADNL	0.026643	46.57	DRB1_1202	DT toxin B
96	IDSKTADNLEKTTAA	A0A1W6JQQ9	A0A1W6JQQ9_9CAUD	ADNLEKTTA	0.008816	71.33	DRB1_1202	DT toxin B
97	DSKTADNLEKTTAAL	A0A1W6JQQ9	A0A1W6JQQ9_9CAUD	ADNLEKTTA	0.010869	66.88	DRB1_1202	DT toxin B
98	SKTADNLEKTTAALS	A0A1W6JQQ9	A0A1W6JQQ9_9CAUD	ADNLEKTTA	0.022497	50.4	DRB1_1202	DT toxin B
99	KTADNLEKTTAALSI	A0A1W6JQQ9	A0A1W6JQQ9_9CAUD	LEKTTAALS	0.033043	41.72	DRB1_1202	DT toxin B
100	TADNLEKTTAALSIL	A0A1W6JQQ9	A0A1W6JQQ9_9CAUD	LEKTTAALS	0.03527	40.21	DRB1_1202	DT toxin B
101	ADNLEKTTAALSILP	A0A1W6JQQ9	A0A1W6JQQ9_9CAUD	LEKTTAALS	0.064318	27.5	DRB1_1202	DT toxin B
102	DNLEKTTAALSILPG	A0A1W6JQQ9	A0A1W6JQQ9_9CAUD	LEKTTAALS	0.027633	45.74	DRB1_1202	DT toxin B
103	NLEKTTAALSILPGI	A0A1W6JQQ9	A0A1W6JQQ9_9CAUD	TAALSILPG	0.024348	48.6	DRB1_1202	DT toxin B
104	LEKTTAALSILPGIG	A0A1W6JQQ9	A0A1W6JQQ9_9CAUD	TAALSILPG	0.044109	35.31	DRB1_1202	DT toxin B
105	EKTTAALSILPGIGS	A0A1W6JQQ9	A0A1W6JQQ9_9CAUD	LSILPGIGS	0.115139	17.09	DRB1_1202	DT toxin B
106	KTTAALSILPGIGSV	A0A1W6JQQ9	A0A1W6JQQ9_9CAUD	LSILPGIGS	0.287626	5.48	DRB1_1202	DT toxin B
107	TTAALSILPGIGSVM	A0A1W6JQQ9	A0A1W6JQQ9_9CAUD	LSILPGIGS	0.329964	4.35	DRB1_1202	DT toxin B
108	TAALSILPGIGSVMG	A0A1W6JQQ9	A0A1W6JQQ9_9CAUD	LSILPGIGS	0.41212	2.84	DRB1_1202	DT toxin B
109	AALSILPGIGSVMGI	A0A1W6JQQ9	A0A1W6JQQ9_9CAUD	LSILPGIGS	0.183255	10.44	DRB1_1202	DT toxin B
110	ALSILPGIGSVMGIA	A0A1W6JQQ9	A0A1W6JQQ9_9CAUD	LSILPGIGS	0.041142	36.85	DRB1_1202	DT toxin B
111	LSILPGIGSVMGIAD	A0A1W6JQQ9	A0A1W6JQQ9_9CAUD	ILPGIGSVM	0.006319	77.81	DRB1_1202	DT toxin B
112	SILPGIGSVMGIADG	A0A1W6JQQ9	A0A1W6JQQ9_9CAUD	IGSVMGIAD	0.014649	60.24	DRB1_1202	DT toxin B
113	ILPGIGSVMGIADGA	A0A1W6JQQ9	A0A1W6JQQ9_9CAUD	IGSVMGIAD	0.030714	43.38	DRB1_1202	DT toxin B
114	LPGIGSVMGIADGAV	A0A1W6JQQ9	A0A1W6JQQ9_9CAUD	IGSVMGIAD	0.042334	36.22	DRB1_1202	DT toxin B
115	PGIGSVMGIADGAVH	A0A1W6JQQ9	A0A1W6JQQ9_9CAUD	VMGIADGAV	0.046078	34.34	DRB1_1202	DT toxin B
116	GIGSVMGIADGAVHH	A0A1W6JQQ9	A0A1W6JQQ9_9CAUD	VMGIADGAV	0.059515	28.97	DRB1_1202	DT toxin B
117	IGSVMGIADGAVHHN	A0A1W6JQQ9	A0A1W6JQQ9_9CAUD	VMGIADGAV	0.081978	22.94	DRB1_1202	DT toxin B
118	GSVMGIADGAVHHNT	A0A1W6JQQ9	A0A1W6JQQ9_9CAUD	VMGIADGAV	0.039481	37.75	DRB1_1202	DT toxin B
119	SVMGIADGAVHHNTE	A0A1W6JQQ9	A0A1W6JQQ9_9CAUD	VMGIADGAV	0.017269	56.61	DRB1_1202	DT toxin B
120	VMGIADGAVHHNTEE	A0A1W6JQQ9	A0A1W6JQQ9_9CAUD	IADGAVHHN	0.012101	64.46	DRB1_1202	DT toxin B
121	MGIADGAVHHNTEEI	A0A1W6JQQ9	A0A1W6JQQ9_9CAUD	AVHHNTEEI	0.010998	66.62	DRB1_1202	DT toxin B
122	GIADGAVHHNTEEIV	A0A1W6JQQ9	A0A1W6JQQ9_9CAUD	VHHNTEEIV	0.035229	40.24	DRB1_1202	DT toxin B
123	IADGAVHHNTEEIVA	A0A1W6JQQ9	A0A1W6JQQ9_9CAUD	VHHNTEEIV	0.107462	18.23	DRB1_1202	DT toxin B
124	ADGAVHHNTEEIVAQ	A0A1W6JQQ9	A0A1W6JQQ9_9CAUD	VHHNTEEIV	0.166497	11.66	DRB1_1202	DT toxin B
125	DGAVHHNTEEIVAQS	A0A1W6JQQ9	A0A1W6JQQ9_9CAUD	VHHNTEEIV	0.190254	9.96	DRB1_1202	DT toxin B
126	GAVHHNTEEIVAQSI	A0A1W6JQQ9	A0A1W6JQQ9_9CAUD	VHHNTEEIV	0.100037	19.43	DRB1_1202	DT toxin B
127	AVHHNTEEIVAQSIA	A0A1W6JQQ9	A0A1W6JQQ9_9CAUD	TEEIVAQSI	0.033003	41.75	DRB1_1202	DT toxin B
128	VHHNTEEIVAQSIAL	A0A1W6JQQ9	A0A1W6JQQ9_9CAUD	TEEIVAQSI	0.024898	48.09	DRB1_1202	DT toxin B
129	HHNTEEIVAQSIALS	A0A1W6JQQ9	A0A1W6JQQ9_9CAUD	IVAQSIALS	0.060136	28.78	DRB1_1202	DT toxin B
130	HNTEEIVAQSIALSS	A0A1W6JQQ9	A0A1W6JQQ9_9CAUD	IVAQSIALS	0.164462	11.81	DRB1_1202	DT toxin B
131	NTEEIVAQSIALSSL	A0A1W6JQQ9	A0A1W6JQQ9_9CAUD	IVAQSIALS	0.161924	12.01	DRB1_1202	DT toxin B
132	TEEIVAQSIALSSLM	A0A1W6JQQ9	A0A1W6JQQ9_9CAUD	IVAQSIALS	0.142365	13.79	DRB1_1202	DT toxin B
133	EEIVAQSIALSSLMI	A0A1W6JQQ9	A0A1W6JQQ9_9CAUD	IVAQSIALS	0.057121	29.81	DRB1_1202	DT toxin B
134	EIVAQSIALSSLMIA	A0A1W6JQQ9	A0A1W6JQQ9_9CAUD	IVAQSIALS	0.01331	62.46	DRB1_1202	DT toxin B
135	IVAQSIALSSLMIAQ	A0A1W6JQQ9	A0A1W6JQQ9_9CAUD	SIALSSLMI	0.013254	62.55	DRB1_1202	DT toxin B
136	VAQSIALSSLMIAQA	A0A1W6JQQ9	A0A1W6JQQ9_9CAUD	SIALSSLMI	0.023186	49.69	DRB1_1202	DT toxin B
137	AQSIALSSLMIAQAI	A0A1W6JQQ9	A0A1W6JQQ9_9CAUD	LSSLMIAQA	0.019234	54.1	DRB1_1202	DT toxin B
138	QSIALSSLMIAQAIP	A0A1W6JQQ9	A0A1W6JQQ9_9CAUD	LSSLMIAQA	0.040215	37.35	DRB1_1202	DT toxin B
139	SIALSSLMIAQAIPL	A0A1W6JQQ9	A0A1W6JQQ9_9CAUD	LSSLMIAQA	0.03788	38.65	DRB1_1202	DT toxin B
140	IALSSLMIAQAIPLV	A0A1W6JQQ9	A0A1W6JQQ9_9CAUD	LMIAQAIPL	0.072833	25.14	DRB1_1202	DT toxin B
141	ALSSLMIAQAIPLVG	A0A1W6JQQ9	A0A1W6JQQ9_9CAUD	LMIAQAIPL	0.15506	12.58	DRB1_1202	DT toxin B
142	LSSLMIAQAIPLVGE	A0A1W6JQQ9	A0A1W6JQQ9_9CAUD	LMIAQAIPL	0.253925	6.7	DRB1_1202	DT toxin B
143	SSLMIAQAIPLVGEL	A0A1W6JQQ9	A0A1W6JQQ9_9CAUD	LMIAQAIPL	0.189842	9.98	DRB1_1202	DT toxin B
144	SLMIAQAIPLVGELV	A0A1W6JQQ9	A0A1W6JQQ9_9CAUD	LMIAQAIPL	0.05813	29.45	DRB1_1202	DT toxin B
145	LMIAQAIPLVGELVD	A0A1W6JQQ9	A0A1W6JQQ9_9CAUD	AIPLVGELV	0.070072	25.86	DRB1_1202	DT toxin B
146	MIAQAIPLVGELVDI	A0A1W6JQQ9	A0A1W6JQQ9_9CAUD	AIPLVGELV	0.086768	21.93	DRB1_1202	DT toxin B
147	IAQAIPLVGELVDIG	A0A1W6JQQ9	A0A1W6JQQ9_9CAUD	AIPLVGELV	0.137935	14.26	DRB1_1202	DT toxin B
148	AQAIPLVGELVDIGF	A0A1W6JQQ9	A0A1W6JQQ9_9CAUD	AIPLVGELV	0.060265	28.74	DRB1_1202	DT toxin B
149	QAIPLVGELVDIGFA	A0A1W6JQQ9	A0A1W6JQQ9_9CAUD	VGELVDIGF	0.031255	42.96	DRB1_1202	DT toxin B
150	AIPLVGELVDIGFAA	A0A1W6JQQ9	A0A1W6JQQ9_9CAUD	VGELVDIGF	0.058046	29.48	DRB1_1202	DT toxin B
151	IPLVGELVDIGFAAY	A0A1W6JQQ9	A0A1W6JQQ9_9CAUD	VGELVDIGF	0.066066	26.95	DRB1_1202	DT toxin B
152	PLVGELVDIGFAAYN	A0A1W6JQQ9	A0A1W6JQQ9_9CAUD	LVDIGFAAY	0.141017	13.93	DRB1_1202	DT toxin B
153	LVGELVDIGFAAYNF	A0A1W6JQQ9	A0A1W6JQQ9_9CAUD	LVDIGFAAY	0.127085	15.52	DRB1_1202	DT toxin B
154	VGELVDIGFAAYNFV	A0A1W6JQQ9	A0A1W6JQQ9_9CAUD	LVDIGFAAY	0.111223	17.66	DRB1_1202	DT toxin B
155	GELVDIGFAAYNFVE	A0A1W6JQQ9	A0A1W6JQQ9_9CAUD	LVDIGFAAY	0.071869	25.39	DRB1_1202	DT toxin B
156	ELVDIGFAAYNFVES	A0A1W6JQQ9	A0A1W6JQQ9_9CAUD	DIGFAAYNF	0.028077	45.38	DRB1_1202	DT toxin B
157	LVDIGFAAYNFVESI	A0A1W6JQQ9	A0A1W6JQQ9_9CAUD	DIGFAAYNF	0.013112	62.78	DRB1_1202	DT toxin B
158	VDIGFAAYNFVESII	A0A1W6JQQ9	A0A1W6JQQ9_9CAUD	FAAYNFVES	0.009964	68.76	DRB1_1202	DT toxin B
159	DIGFAAYNFVESIIN	A0A1W6JQQ9	A0A1W6JQQ9_9CAUD	FAAYNFVES	0.009778	69.15	DRB1_1202	DT toxin B
160	IGFAAYNFVESIINL	A0A1W6JQQ9	A0A1W6JQQ9_9CAUD	AAYNFVESI	0.00502	81.84	DRB1_1202	DT toxin B
161	GFAAYNFVESIINLF	A0A1W6JQQ9	A0A1W6JQQ9_9CAUD	YNFVESIIN	0.004077	85.05	DRB1_1202	DT toxin B
162	FAAYNFVESIINLFQ	A0A1W6JQQ9	A0A1W6JQQ9_9CAUD	VESIINLFQ	0.007266	75.08	DRB1_1202	DT toxin B
163	AAYNFVESIINLFQV	A0A1W6JQQ9	A0A1W6JQQ9_9CAUD	VESIINLFQ	0.009653	69.41	DRB1_1202	DT toxin B
164	AYNFVESIINLFQVI	A0A1W6JQQ9	A0A1W6JQQ9_9CAUD	VESIINLFQ	0.009928	68.84	DRB1_1202	DT toxin B
165	YNFVESIINLFQVIH	A0A1W6JQQ9	A0A1W6JQQ9_9CAUD	IINLFQVIH	0.026363	46.8	DRB1_1202	DT toxin B
166	NFVESIINLFQVIHN	A0A1W6JQQ9	A0A1W6JQQ9_9CAUD	IINLFQVIH	0.101446	19.19	DRB1_1202	DT toxin B
167	FVESIINLFQVIHNS	A0A1W6JQQ9	A0A1W6JQQ9_9CAUD	IINLFQVIH	0.195807	9.62	DRB1_1202	DT toxin B
168	VESIINLFQVIHNSY	A0A1W6JQQ9	A0A1W6JQQ9_9CAUD	IINLFQVIH	0.201303	9.29	DRB1_1202	DT toxin B
169	ESIINLFQVIHNSYN	A0A1W6JQQ9	A0A1W6JQQ9_9CAUD	LFQVIHNSY	0.252371	6.77	DRB1_1202	DT toxin B
170	SIINLFQVIHNSYNR	A0A1W6JQQ9	A0A1W6JQQ9_9CAUD	LFQVIHNSY	0.378061	3.39	DRB1_1202	DT toxin B
171	IINLFQVIHNSYNRP	A0A1W6JQQ9	A0A1W6JQQ9_9CAUD	LFQVIHNSY	0.516628	1.62	DRB1_1202	DT toxin B
172	INLFQVIHNSYNRPT	A0A1W6JQQ9	A0A1W6JQQ9_9CAUD	LFQVIHNSY	0.393526	3.13	DRB1_1202	DT toxin B
173	NLFQVIHNSYNRPTY	A0A1W6JQQ9	A0A1W6JQQ9_9CAUD	LFQVIHNSY	0.115089	17.09	DRB1_1202	DT toxin B
174	LFQVIHNSYNRPTYS	A0A1W6JQQ9	A0A1W6JQQ9_9CAUD	IHNSYNRPT	0.030451	43.58	DRB1_1202	DT toxin B
175	FQVIHNSYNRPTYSP	A0A1W6JQQ9	A0A1W6JQQ9_9CAUD	IHNSYNRPT	0.045168	34.78	DRB1_1202	DT toxin B
176	QVIHNSYNRPTYSPG	A0A1W6JQQ9	A0A1W6JQQ9_9CAUD	IHNSYNRPT	0.02876	44.84	DRB1_1202	DT toxin B
177	VIHNSYNRPTYSPGH	A0A1W6JQQ9	A0A1W6JQQ9_9CAUD	HNSYNRPTY	0.0064	77.58	DRB1_1202	DT toxin B
178	IHNSYNRPTYSPGHK	A0A1W6JQQ9	A0A1W6JQQ9_9CAUD	YNRPTYSPG	0.002805	89.87	DRB1_1202	DT toxin B
179	HNSYNRPTYSPGHKT	A0A1W6JQQ9	A0A1W6JQQ9_9CAUD	YNRPTYSPG	0.002649	90.51	DRB1_1202	DT toxin B
180	NSYNRPTYSPGHKTQ	A0A1W6JQQ9	A0A1W6JQQ9_9CAUD	PTYSPGHKT	0.002808	89.86	DRB1_1202	DT toxin B
181	SYNRPTYSPGHKTQP	A0A1W6JQQ9	A0A1W6JQQ9_9CAUD	PTYSPGHKT	0.003803	86.08	DRB1_1202	DT toxin B
182	YNRPTYSPGHKTQPF	A0A1W6JQQ9	A0A1W6JQQ9_9CAUD	PTYSPGHKT	0.004621	83.19	DRB1_1202	DT toxin B
183	NRPTYSPGHKTQPFL	A0A1W6JQQ9	A0A1W6JQQ9_9CAUD	PTYSPGHKT	0.002249	92.21	DRB1_1202	DT toxin B
184	RPTYSPGHKTQPFLH	A0A1W6JQQ9	A0A1W6JQQ9_9CAUD	YSPGHKTQP	0.001929	93.56	DRB1_1202	DT toxin B
185	PTYSPGHKTQPFLHD	A0A1W6JQQ9	A0A1W6JQQ9_9CAUD	HKTQPFLHD	0.00475	82.76	DRB1_1202	DT toxin B
186	TYSPGHKTQPFLHDG	A0A1W6JQQ9	A0A1W6JQQ9_9CAUD	HKTQPFLHD	0.011687	65.18	DRB1_1202	DT toxin B
187	YSPGHKTQPFLHDGY	A0A1W6JQQ9	A0A1W6JQQ9_9CAUD	HKTQPFLHD	0.018656	54.76	DRB1_1202	DT toxin B
188	SPGHKTQPFLHDGYA	A0A1W6JQQ9	A0A1W6JQQ9_9CAUD	TQPFLHDGY	0.032026	42.42	DRB1_1202	DT toxin B
189	PGHKTQPFLHDGYAV	A0A1W6JQQ9	A0A1W6JQQ9_9CAUD	TQPFLHDGY	0.04537	34.69	DRB1_1202	DT toxin B
190	GHKTQPFLHDGYAVS	A0A1W6JQQ9	A0A1W6JQQ9_9CAUD	TQPFLHDGY	0.055873	30.27	DRB1_1202	DT toxin B
191	HKTQPFLHDGYAVSW	A0A1W6JQQ9	A0A1W6JQQ9_9CAUD	TQPFLHDGY	0.023703	49.21	DRB1_1202	DT toxin B
192	KTQPFLHDGYAVSWN	A0A1W6JQQ9	A0A1W6JQQ9_9CAUD	PFLHDGYAV	0.021425	51.62	DRB1_1202	DT toxin B
193	TQPFLHDGYAVSWNT	A0A1W6JQQ9	A0A1W6JQQ9_9CAUD	FLHDGYAVS	0.013985	61.34	DRB1_1202	DT toxin B
194	QPFLHDGYAVSWNTV	A0A1W6JQQ9	A0A1W6JQQ9_9CAUD	FLHDGYAVS	0.005967	78.83	DRB1_1202	DT toxin B
195	PFLHDGYAVSWNTVE	A0A1W6JQQ9	A0A1W6JQQ9_9CAUD	YAVSWNTVE	0.002295	92.01	DRB1_1202	DT toxin B
196	FLHDGYAVSWNTVED	A0A1W6JQQ9	A0A1W6JQQ9_9CAUD	YAVSWNTVE	0.006229	78.07	DRB1_1202	DT toxin B
197	LHDGYAVSWNTVEDS	A0A1W6JQQ9	A0A1W6JQQ9_9CAUD	YAVSWNTVE	0.011058	66.49	DRB1_1202	DT toxin B
198	HDGYAVSWNTVEDSI	A0A1W6JQQ9	A0A1W6JQQ9_9CAUD	YAVSWNTVE	0.011501	65.57	DRB1_1202	DT toxin B
199	DGYAVSWNTVEDSII	A0A1W6JQQ9	A0A1W6JQQ9_9CAUD	VSWNTVEDS	0.010169	68.34	DRB1_1202	DT toxin B
200	GYAVSWNTVEDSIIK	A0A1W6JQQ9	A0A1W6JQQ9_9CAUD	WNTVEDSII	0.014216	60.95	DRB1_1202	DT toxin B
201	YAVSWNTVEDSIIKT	A0A1W6JQQ9	A0A1W6JQQ9_9CAUD	WNTVEDSII	0.015462	59.08	DRB1_1202	DT toxin B
202	AVSWNTVEDSIIKTG	A0A1W6JQQ9	A0A1W6JQQ9_9CAUD	WNTVEDSII	0.019035	54.33	DRB1_1202	DT toxin B
203	VSWNTVEDSIIKTGF	A0A1W6JQQ9	A0A1W6JQQ9_9CAUD	WNTVEDSII	0.007939	73.44	DRB1_1202	DT toxin B
204	SWNTVEDSIIKTGFQ	A0A1W6JQQ9	A0A1W6JQQ9_9CAUD	EDSIIKTGF	0.009315	70.13	DRB1_1202	DT toxin B
205	WNTVEDSIIKTGFQG	A0A1W6JQQ9	A0A1W6JQQ9_9CAUD	EDSIIKTGF	0.013457	62.21	DRB1_1202	DT toxin B
206	NTVEDSIIKTGFQGE	A0A1W6JQQ9	A0A1W6JQQ9_9CAUD	EDSIIKTGF	0.02442	48.54	DRB1_1202	DT toxin B
207	TVEDSIIKTGFQGES	A0A1W6JQQ9	A0A1W6JQQ9_9CAUD	IIKTGFQGE	0.036133	39.67	DRB1_1202	DT toxin B
208	VEDSIIKTGFQGESG	A0A1W6JQQ9	A0A1W6JQQ9_9CAUD	IIKTGFQGE	0.05388	31.04	DRB1_1202	DT toxin B
209	EDSIIKTGFQGESGH	A0A1W6JQQ9	A0A1W6JQQ9_9CAUD	IIKTGFQGE	0.059155	29.09	DRB1_1202	DT toxin B
210	DSIIKTGFQGESGHD	A0A1W6JQQ9	A0A1W6JQQ9_9CAUD	IKTGFQGES	0.037708	38.75	DRB1_1202	DT toxin B
211	SIIKTGFQGESGHDI	A0A1W6JQQ9	A0A1W6JQQ9_9CAUD	FQGESGHDI	0.01618	58.1	DRB1_1202	DT toxin B
212	IIKTGFQGESGHDIK	A0A1W6JQQ9	A0A1W6JQQ9_9CAUD	FQGESGHDI	0.039769	37.59	DRB1_1202	DT toxin B
213	IKTGFQGESGHDIKI	A0A1W6JQQ9	A0A1W6JQQ9_9CAUD	FQGESGHDI	0.056882	29.89	DRB1_1202	DT toxin B
214	KTGFQGESGHDIKIT	A0A1W6JQQ9	A0A1W6JQQ9_9CAUD	FQGESGHDI	0.06657	26.82	DRB1_1202	DT toxin B
215	TGFQGESGHDIKITA	A0A1W6JQQ9	A0A1W6JQQ9_9CAUD	FQGESGHDI	0.019375	53.94	DRB1_1202	DT toxin B
216	GFQGESGHDIKITAE	A0A1W6JQQ9	A0A1W6JQQ9_9CAUD	FQGESGHDI	0.005333	80.78	DRB1_1202	DT toxin B
217	FQGESGHDIKITAEN	A0A1W6JQQ9	A0A1W6JQQ9_9CAUD	SGHDIKITA	0.00338	87.69	DRB1_1202	DT toxin B
218	QGESGHDIKITAENT	A0A1W6JQQ9	A0A1W6JQQ9_9CAUD	HDIKITAEN	0.004315	84.23	DRB1_1202	DT toxin B
219	GESGHDIKITAENTP	A0A1W6JQQ9	A0A1W6JQQ9_9CAUD	IKITAENTP	0.019993	53.24	DRB1_1202	DT toxin B
220	ESGHDIKITAENTPL	A0A1W6JQQ9	A0A1W6JQQ9_9CAUD	IKITAENTP	0.039406	37.79	DRB1_1202	DT toxin B
221	SGHDIKITAENTPLP	A0A1W6JQQ9	A0A1W6JQQ9_9CAUD	IKITAENTP	0.080612	23.24	DRB1_1202	DT toxin B
222	GHDIKITAENTPLPI	A0A1W6JQQ9	A0A1W6JQQ9_9CAUD	IKITAENTP	0.087211	21.84	DRB1_1202	DT toxin B
223	HDIKITAENTPLPIA	A0A1W6JQQ9	A0A1W6JQQ9_9CAUD	ITAENTPLP	0.053867	31.05	DRB1_1202	DT toxin B
224	DIKITAENTPLPIAG	A0A1W6JQQ9	A0A1W6JQQ9_9CAUD	ITAENTPLP	0.064323	27.5	DRB1_1202	DT toxin B
225	IKITAENTPLPIAGV	A0A1W6JQQ9	A0A1W6JQQ9_9CAUD	ITAENTPLP	0.026351	46.81	DRB1_1202	DT toxin B
226	KITAENTPLPIAGVL	A0A1W6JQQ9	A0A1W6JQQ9_9CAUD	NTPLPIAGV	0.015254	59.37	DRB1_1202	DT toxin B
227	ITAENTPLPIAGVLL	A0A1W6JQQ9	A0A1W6JQQ9_9CAUD	NTPLPIAGV	0.016708	57.37	DRB1_1202	DT toxin B
228	TAENTPLPIAGVLLP	A0A1W6JQQ9	A0A1W6JQQ9_9CAUD	NTPLPIAGV	0.03212	42.36	DRB1_1202	DT toxin B
229	AENTPLPIAGVLLPT	A0A1W6JQQ9	A0A1W6JQQ9_9CAUD	PLPIAGVLL	0.029417	44.36	DRB1_1202	DT toxin B
230	ENTPLPIAGVLLPTI	A0A1W6JQQ9	A0A1W6JQQ9_9CAUD	PLPIAGVLL	0.031933	42.49	DRB1_1202	DT toxin B
231	NTPLPIAGVLLPTIT	A0A1W6JQQ9	A0A1W6JQQ9_9CAUD	IAGVLLPTI	0.041569	36.62	DRB1_1202	DT toxin B
232	TPLPIAGVLLPTITG	A0A1W6JQQ9	A0A1W6JQQ9_9CAUD	IAGVLLPTI	0.082045	22.92	DRB1_1202	DT toxin B
233	PLPIAGVLLPTITGK	A0A1W6JQQ9	A0A1W6JQQ9_9CAUD	IAGVLLPTI	0.164812	11.79	DRB1_1202	DT toxin B
234	LPIAGVLLPTITGKL	A0A1W6JQQ9	A0A1W6JQQ9_9CAUD	IAGVLLPTI	0.058408	29.35	DRB1_1202	DT toxin B
235	PIAGVLLPTITGKLD	A0A1W6JQQ9	A0A1W6JQQ9_9CAUD	LLPTITGKL	0.108356	18.09	DRB1_1202	DT toxin B
236	IAGVLLPTITGKLDV	A0A1W6JQQ9	A0A1W6JQQ9_9CAUD	LLPTITGKL	0.136843	14.39	DRB1_1202	DT toxin B
237	AGVLLPTITGKLDVN	A0A1W6JQQ9	A0A1W6JQQ9_9CAUD	LLPTITGKL	0.193732	9.75	DRB1_1202	DT toxin B
238	GVLLPTITGKLDVNK	A0A1W6JQQ9	A0A1W6JQQ9_9CAUD	LLPTITGKL	0.064913	27.31	DRB1_1202	DT toxin B
239	VLLPTITGKLDVNKS	A0A1W6JQQ9	A0A1W6JQQ9_9CAUD	ITGKLDVNK	0.023519	49.38	DRB1_1202	DT toxin B
240	LLPTITGKLDVNKSK	A0A1W6JQQ9	A0A1W6JQQ9_9CAUD	ITGKLDVNK	0.028915	44.73	DRB1_1202	DT toxin B
241	LPTITGKLDVNKSKT	A0A1W6JQQ9	A0A1W6JQQ9_9CAUD	ITGKLDVNK	0.032704	41.95	DRB1_1202	DT toxin B
242	PTITGKLDVNKSKTH	A0A1W6JQQ9	A0A1W6JQQ9_9CAUD	ITGKLDVNK	0.026223	46.92	DRB1_1202	DT toxin B
243	TITGKLDVNKSKTHI	A0A1W6JQQ9	A0A1W6JQQ9_9CAUD	LDVNKSKTH	0.028887	44.75	DRB1_1202	DT toxin B
244	ITGKLDVNKSKTHIS	A0A1W6JQQ9	A0A1W6JQQ9_9CAUD	LDVNKSKTH	0.049894	32.65	DRB1_1202	DT toxin B
245	TGKLDVNKSKTHISV	A0A1W6JQQ9	A0A1W6JQQ9_9CAUD	LDVNKSKTH	0.06585	27.02	DRB1_1202	DT toxin B
246	GKLDVNKSKTHISVN	A0A1W6JQQ9	A0A1W6JQQ9_9CAUD	VNKSKTHIS	0.054848	30.67	DRB1_1202	DT toxin B
247	KLDVNKSKTHISVNG	A0A1W6JQQ9	A0A1W6JQQ9_9CAUD	VNKSKTHIS	0.062852	27.96	DRB1_1202	DT toxin B
248	LDVNKSKTHISVNGR	A0A1W6JQQ9	A0A1W6JQQ9_9CAUD	VNKSKTHIS	0.024773	48.21	DRB1_1202	DT toxin B
249	DVNKSKTHISVNGRK	A0A1W6JQQ9	A0A1W6JQQ9_9CAUD	VNKSKTHIS	0.011088	66.43	DRB1_1202	DT toxin B
250	VNKSKTHISVNGRKI	A0A1W6JQQ9	A0A1W6JQQ9_9CAUD	HISVNGRKI	0.012435	63.91	DRB1_1202	DT toxin B
251	NKSKTHISVNGRKIR	A0A1W6JQQ9	A0A1W6JQQ9_9CAUD	HISVNGRKI	0.034387	40.81	DRB1_1202	DT toxin B
252	KSKTHISVNGRKIRM	A0A1W6JQQ9	A0A1W6JQQ9_9CAUD	HISVNGRKI	0.050678	32.32	DRB1_1202	DT toxin B
253	SKTHISVNGRKIRMQ	A0A1W6JQQ9	A0A1W6JQQ9_9CAUD	HISVNGRKI	0.074866	24.62	DRB1_1202	DT toxin B
254	KTHISVNGRKIRMQC	A0A1W6JQQ9	A0A1W6JQQ9_9CAUD	ISVNGRKIR	0.034066	41.02	DRB1_1202	DT toxin B
255	THISVNGRKIRMQCR	A0A1W6JQQ9	A0A1W6JQQ9_9CAUD	VNGRKIRMQ	0.01501	59.7	DRB1_1202	DT toxin B
256	HISVNGRKIRMQCRA	A0A1W6JQQ9	A0A1W6JQQ9_9CAUD	VNGRKIRMQ	0.013532	62.09	DRB1_1202	DT toxin B
257	ISVNGRKIRMQCRAI	A0A1W6JQQ9	A0A1W6JQQ9_9CAUD	VNGRKIRMQ	0.006514	77.25	DRB1_1202	DT toxin B
258	SVNGRKIRMQCRAID	A0A1W6JQQ9	A0A1W6JQQ9_9CAUD	IRMQCRAID	0.021447	51.59	DRB1_1202	DT toxin B
259	VNGRKIRMQCRAIDG	A0A1W6JQQ9	A0A1W6JQQ9_9CAUD	IRMQCRAID	0.068477	26.29	DRB1_1202	DT toxin B
260	NGRKIRMQCRAIDGN	A0A1W6JQQ9	A0A1W6JQQ9_9CAUD	IRMQCRAID	0.108972	17.99	DRB1_1202	DT toxin B
261	GRKIRMQCRAIDGNV	A0A1W6JQQ9	A0A1W6JQQ9_9CAUD	IRMQCRAID	0.1032	18.89	DRB1_1202	DT toxin B
262	RKIRMQCRAIDGNVT	A0A1W6JQQ9	A0A1W6JQQ9_9CAUD	IRMQCRAID	0.042838	35.95	DRB1_1202	DT toxin B
263	KIRMQCRAIDGNVTF	A0A1W6JQQ9	A0A1W6JQQ9_9CAUD	IRMQCRAID	0.014389	60.67	DRB1_1202	DT toxin B
264	IRMQCRAIDGNVTFC	A0A1W6JQQ9	A0A1W6JQQ9_9CAUD	CRAIDGNVT	0.002357	91.75	DRB1_1202	DT toxin B
265	RMQCRAIDGNVTFCR	A0A1W6JQQ9	A0A1W6JQQ9_9CAUD	CRAIDGNVT	0.002686	90.36	DRB1_1202	DT toxin B
266	MQCRAIDGNVTFCRP	A0A1W6JQQ9	A0A1W6JQQ9_9CAUD	IDGNVTFCR	0.0025	91.14	DRB1_1202	DT toxin B
267	QCRAIDGNVTFCRPK	A0A1W6JQQ9	A0A1W6JQQ9_9CAUD	IDGNVTFCR	0.004838	82.46	DRB1_1202	DT toxin B
268	CRAIDGNVTFCRPKS	A0A1W6JQQ9	A0A1W6JQQ9_9CAUD	IDGNVTFCR	0.007324	74.93	DRB1_1202	DT toxin B
269	RAIDGNVTFCRPKSP	A0A1W6JQQ9	A0A1W6JQQ9_9CAUD	IDGNVTFCR	0.010362	67.94	DRB1_1202	DT toxin B
270	AIDGNVTFCRPKSPV	A0A1W6JQQ9	A0A1W6JQQ9_9CAUD	VTFCRPKSP	0.008893	71.15	DRB1_1202	DT toxin B
271	IDGNVTFCRPKSPVY	A0A1W6JQQ9	A0A1W6JQQ9_9CAUD	VTFCRPKSP	0.011534	65.5	DRB1_1202	DT toxin B
272	DGNVTFCRPKSPVYV	A0A1W6JQQ9	A0A1W6JQQ9_9CAUD	VTFCRPKSP	0.014023	61.27	DRB1_1202	DT toxin B
273	GNVTFCRPKSPVYVG	A0A1W6JQQ9	A0A1W6JQQ9_9CAUD	CRPKSPVYV	0.010059	68.57	DRB1_1202	DT toxin B
274	NVTFCRPKSPVYVGK	A0A1W6JQQ9	A0A1W6JQQ9_9CAUD	CRPKSPVYV	0.015013	59.7	DRB1_1202	DT toxin B
275	VTFCRPKSPVYVGKG	A0A1W6JQQ9	A0A1W6JQQ9_9CAUD	CRPKSPVYV	0.01791	55.73	DRB1_1202	DT toxin B
276	TFCRPKSPVYVGKGV	A0A1W6JQQ9	A0A1W6JQQ9_9CAUD	CRPKSPVYV	0.005721	79.54	DRB1_1202	DT toxin B
277	FCRPKSPVYVGKGVH	A0A1W6JQQ9	A0A1W6JQQ9_9CAUD	PVYVGKGVH	0.002601	90.72	DRB1_1202	DT toxin B
278	CRPKSPVYVGKGVHA	A0A1W6JQQ9	A0A1W6JQQ9_9CAUD	VYVGKGVHA	0.020288	52.91	DRB1_1202	DT toxin B
279	RPKSPVYVGKGVHAN	A0A1W6JQQ9	A0A1W6JQQ9_9CAUD	VYVGKGVHA	0.065535	27.11	DRB1_1202	DT toxin B
280	PKSPVYVGKGVHANL	A0A1W6JQQ9	A0A1W6JQQ9_9CAUD	VYVGKGVHA	0.079259	23.55	DRB1_1202	DT toxin B
281	KSPVYVGKGVHANLH	A0A1W6JQQ9	A0A1W6JQQ9_9CAUD	VYVGKGVHA	0.09432	20.44	DRB1_1202	DT toxin B
282	SPVYVGKGVHANLHV	A0A1W6JQQ9	A0A1W6JQQ9_9CAUD	VYVGKGVHA	0.031623	42.7	DRB1_1202	DT toxin B
283	PVYVGKGVHANLHVA	A0A1W6JQQ9	A0A1W6JQQ9_9CAUD	VGKGVHANL	0.014277	60.85	DRB1_1202	DT toxin B
284	VYVGKGVHANLHVAF	A0A1W6JQQ9	A0A1W6JQQ9_9CAUD	VHANLHVAF	0.034823	40.51	DRB1_1202	DT toxin B
285	YVGKGVHANLHVAFH	A0A1W6JQQ9	A0A1W6JQQ9_9CAUD	VHANLHVAF	0.137847	14.27	DRB1_1202	DT toxin B
286	VGKGVHANLHVAFHR	A0A1W6JQQ9	A0A1W6JQQ9_9CAUD	VHANLHVAF	0.247556	6.98	DRB1_1202	DT toxin B
287	GKGVHANLHVAFHRS	A0A1W6JQQ9	A0A1W6JQQ9_9CAUD	VHANLHVAF	0.289304	5.43	DRB1_1202	DT toxin B
288	KGVHANLHVAFHRSN	A0A1W6JQQ9	A0A1W6JQQ9_9CAUD	VHANLHVAF	0.129443	15.23	DRB1_1202	DT toxin B
289	GVHANLHVAFHRSNS	A0A1W6JQQ9	A0A1W6JQQ9_9CAUD	ANLHVAFHR	0.047289	33.77	DRB1_1202	DT toxin B
290	VHANLHVAFHRSNSE	A0A1W6JQQ9	A0A1W6JQQ9_9CAUD	LHVAFHRSN	0.050397	32.44	DRB1_1202	DT toxin B
291	HANLHVAFHRSNSEK	A0A1W6JQQ9	A0A1W6JQQ9_9CAUD	LHVAFHRSN	0.091507	20.94	DRB1_1202	DT toxin B
292	ANLHVAFHRSNSEKI	A0A1W6JQQ9	A0A1W6JQQ9_9CAUD	VAFHRSNSE	0.076478	24.21	DRB1_1202	DT toxin B
293	NLHVAFHRSNSEKIQ	A0A1W6JQQ9	A0A1W6JQQ9_9CAUD	VAFHRSNSE	0.104832	18.64	DRB1_1202	DT toxin B
294	LHVAFHRSNSEKIQS	A0A1W6JQQ9	A0A1W6JQQ9_9CAUD	FHRSNSEKI	0.083071	22.71	DRB1_1202	DT toxin B
295	HVAFHRSNSEKIQSN	A0A1W6JQQ9	A0A1W6JQQ9_9CAUD	FHRSNSEKI	0.091093	21.02	DRB1_1202	DT toxin B
296	VAFHRSNSEKIQSNE	A0A1W6JQQ9	A0A1W6JQQ9_9CAUD	FHRSNSEKI	0.034145	40.97	DRB1_1202	DT toxin B
297	AFHRSNSEKIQSNEI	A0A1W6JQQ9	A0A1W6JQQ9_9CAUD	FHRSNSEKI	0.008086	73.09	DRB1_1202	DT toxin B
298	FHRSNSEKIQSNEIL	A0A1W6JQQ9	A0A1W6JQQ9_9CAUD	SEKIQSNEI	0.008308	72.56	DRB1_1202	DT toxin B
299	HRSNSEKIQSNEILS	A0A1W6JQQ9	A0A1W6JQQ9_9CAUD	SEKIQSNEI	0.014335	60.76	DRB1_1202	DT toxin B
300	RSNSEKIQSNEILSD	A0A1W6JQQ9	A0A1W6JQQ9_9CAUD	SEKIQSNEI	0.032826	41.87	DRB1_1202	DT toxin B
301	SNSEKIQSNEILSDS	A0A1W6JQQ9	A0A1W6JQQ9_9CAUD	IQSNEILSD	0.044842	34.94	DRB1_1202	DT toxin B
302	NSEKIQSNEILSDSI	A0A1W6JQQ9	A0A1W6JQQ9_9CAUD	IQSNEILSD	0.051641	31.92	DRB1_1202	DT toxin B
303	SEKIQSNEILSDSIG	A0A1W6JQQ9	A0A1W6JQQ9_9CAUD	IQSNEILSD	0.063971	27.61	DRB1_1202	DT toxin B
304	EKIQSNEILSDSIGI	A0A1W6JQQ9	A0A1W6JQQ9_9CAUD	IQSNEILSD	0.03028	43.72	DRB1_1202	DT toxin B
305	KIQSNEILSDSIGIL	A0A1W6JQQ9	A0A1W6JQQ9_9CAUD	ILSDSIGIL	0.015134	59.53	DRB1_1202	DT toxin B
306	IQSNEILSDSIGILG	A0A1W6JQQ9	A0A1W6JQQ9_9CAUD	ILSDSIGIL	0.031923	42.49	DRB1_1202	DT toxin B
307	QSNEILSDSIGILGY	A0A1W6JQQ9	A0A1W6JQQ9_9CAUD	ILSDSIGIL	0.048658	33.17	DRB1_1202	DT toxin B
308	SNEILSDSIGILGYQ	A0A1W6JQQ9	A0A1W6JQQ9_9CAUD	ILSDSIGIL	0.072735	25.17	DRB1_1202	DT toxin B
309	NEILSDSIGILGYQK	A0A1W6JQQ9	A0A1W6JQQ9_9CAUD	ILSDSIGIL	0.030186	43.79	DRB1_1202	DT toxin B
310	EILSDSIGILGYQKI	A0A1W6JQQ9	A0A1W6JQQ9_9CAUD	IGILGYQKI	0.158467	12.3	DRB1_1202	DT toxin B
311	ILSDSIGILGYQKIV	A0A1W6JQQ9	A0A1W6JQQ9_9CAUD	IGILGYQKI	0.365691	3.61	DRB1_1202	DT toxin B
312	LSDSIGILGYQKIVD	A0A1W6JQQ9	A0A1W6JQQ9_9CAUD	IGILGYQKI	0.553868	1.3	DRB1_1202	DT toxin B
313	SDSIGILGYQKIVDH	A0A1W6JQQ9	A0A1W6JQQ9_9CAUD	IGILGYQKI	0.611433	0.91	DRB1_1202	DT toxin B
314	DSIGILGYQKIVDHT	A0A1W6JQQ9	A0A1W6JQQ9_9CAUD	IGILGYQKI	0.412333	2.84	DRB1_1202	DT toxin B
315	SIGILGYQKIVDHTK	A0A1W6JQQ9	A0A1W6JQQ9_9CAUD	ILGYQKIVD	0.169684	11.41	DRB1_1202	DT toxin B
316	IGILGYQKIVDHTKV	A0A1W6JQQ9	A0A1W6JQQ9_9CAUD	ILGYQKIVD	0.083406	22.63	DRB1_1202	DT toxin B
317	GILGYQKIVDHTKVN	A0A1W6JQQ9	A0A1W6JQQ9_9CAUD	YQKIVDHTK	0.039481	37.75	DRB1_1202	DT toxin B
318	ILGYQKIVDHTKVNS	A0A1W6JQQ9	A0A1W6JQQ9_9CAUD	QKIVDHTKV	0.045579	34.58	DRB1_1202	DT toxin B
319	LGYQKIVDHTKVNSK	A0A1W6JQQ9	A0A1W6JQQ9_9CAUD	IVDHTKVNS	0.08603	22.08	DRB1_1202	DT toxin B
320	GYQKIVDHTKVNSKL	A0A1W6JQQ9	A0A1W6JQQ9_9CAUD	IVDHTKVNS	0.084832	22.33	DRB1_1202	DT toxin B
321	YQKIVDHTKVNSKLS	A0A1W6JQQ9	A0A1W6JQQ9_9CAUD	IVDHTKVNS	0.097519	19.86	DRB1_1202	DT toxin B
322	QKIVDHTKVNSKLSL	A0A1W6JQQ9	A0A1W6JQQ9_9CAUD	IVDHTKVNS	0.061479	28.37	DRB1_1202	DT toxin B
323	KIVDHTKVNSKLSLF	A0A1W6JQQ9	A0A1W6JQQ9_9CAUD	TKVNSKLSL	0.020976	52.13	DRB1_1202	DT toxin B
324	IVDHTKVNSKLSLFF	A0A1W6JQQ9	A0A1W6JQQ9_9CAUD	TKVNSKLSL	0.02593	47.17	DRB1_1202	DT toxin B
325	VDHTKVNSKLSLFFE	A0A1W6JQQ9	A0A1W6JQQ9_9CAUD	VNSKLSLFF	0.075353	24.49	DRB1_1202	DT toxin B
326	DHTKVNSKLSLFFEI	A0A1W6JQQ9	A0A1W6JQQ9_9CAUD	VNSKLSLFF	0.06393	27.62	DRB1_1202	DT toxin B
327	HTKVNSKLSLFFEIK	A0A1W6JQQ9	A0A1W6JQQ9_9CAUD	VNSKLSLFF	0.129843	15.18	DRB1_1202	DT toxin B
328	TKVNSKLSLFFEIKS	A0A1W6JQQ9	A0A1W6JQQ9_9CAUD	VNSKLSLFF	0.04576	34.49	DRB1_1202	DT toxin B
1	SVGNSSSCINLDWDA	A0A7Y4UPV1	A0A7Y4UPV1_CORUL	GNSSSCINL	0.001094	95	DRB1_1202	DT toxin B
2	VGNSSSCINLDWDAI	A0A7Y4UPV1	A0A7Y4UPV1_CORUL	SSSCINLDW	0.000811	95	DRB1_1202	DT toxin B
3	GNSSSCINLDWDAIR	A0A7Y4UPV1	A0A7Y4UPV1_CORUL	INLDWDAIR	0.002453	91.34	DRB1_1202	DT toxin B
4	NSSSCINLDWDAIRD	A0A7Y4UPV1	A0A7Y4UPV1_CORUL	INLDWDAIR	0.007177	75.34	DRB1_1202	DT toxin B
5	SSSCINLDWDAIRDK	A0A7Y4UPV1	A0A7Y4UPV1_CORUL	INLDWDAIR	0.016286	57.95	DRB1_1202	DT toxin B
6	SSCINLDWDAIRDKT	A0A7Y4UPV1	A0A7Y4UPV1_CORUL	INLDWDAIR	0.016523	57.63	DRB1_1202	DT toxin B
7	SCINLDWDAIRDKTK	A0A7Y4UPV1	A0A7Y4UPV1_CORUL	INLDWDAIR	0.007064	75.66	DRB1_1202	DT toxin B
8	CINLDWDAIRDKTKT	A0A7Y4UPV1	A0A7Y4UPV1_CORUL	WDAIRDKTK	0.004972	82	DRB1_1202	DT toxin B
9	INLDWDAIRDKTKTK	A0A7Y4UPV1	A0A7Y4UPV1_CORUL	WDAIRDKTK	0.008028	73.23	DRB1_1202	DT toxin B
10	NLDWDAIRDKTKTKI	A0A7Y4UPV1	A0A7Y4UPV1_CORUL	IRDKTKTKI	0.02271	50.16	DRB1_1202	DT toxin B
11	LDWDAIRDKTKTKIE	A0A7Y4UPV1	A0A7Y4UPV1_CORUL	IRDKTKTKI	0.074473	24.72	DRB1_1202	DT toxin B
12	DWDAIRDKTKTKIES	A0A7Y4UPV1	A0A7Y4UPV1_CORUL	IRDKTKTKI	0.113957	17.26	DRB1_1202	DT toxin B
13	WDAIRDKTKTKIESL	A0A7Y4UPV1	A0A7Y4UPV1_CORUL	IRDKTKTKI	0.10346	18.85	DRB1_1202	DT toxin B
14	DAIRDKTKTKIESLK	A0A7Y4UPV1	A0A7Y4UPV1_CORUL	IRDKTKTKI	0.061404	28.4	DRB1_1202	DT toxin B
15	AIRDKTKTKIESLKE	A0A7Y4UPV1	A0A7Y4UPV1_CORUL	IRDKTKTKI	0.017695	56.02	DRB1_1202	DT toxin B
16	IRDKTKTKIESLKEH	A0A7Y4UPV1	A0A7Y4UPV1_CORUL	KTKIESLKE	0.018047	55.54	DRB1_1202	DT toxin B
17	RDKTKTKIESLKEHG	A0A7Y4UPV1	A0A7Y4UPV1_CORUL	KTKIESLKE	0.025251	47.77	DRB1_1202	DT toxin B
18	DKTKTKIESLKEHGP	A0A7Y4UPV1	A0A7Y4UPV1_CORUL	IESLKEHGP	0.220858	8.19	DRB1_1202	DT toxin B
19	KTKTKIESLKEHGPI	A0A7Y4UPV1	A0A7Y4UPV1_CORUL	IESLKEHGP	0.439298	2.46	DRB1_1202	DT toxin B
20	TKTKIESLKEHGPIK	A0A7Y4UPV1	A0A7Y4UPV1_CORUL	IESLKEHGP	0.579694	1.11	DRB1_1202	DT toxin B
21	KTKIESLKEHGPIKN	A0A7Y4UPV1	A0A7Y4UPV1_CORUL	IESLKEHGP	0.621303	0.85	DRB1_1202	DT toxin B
22	TKIESLKEHGPIKNK	A0A7Y4UPV1	A0A7Y4UPV1_CORUL	IESLKEHGP	0.389502	3.19	DRB1_1202	DT toxin B
23	KIESLKEHGPIKNKM	A0A7Y4UPV1	A0A7Y4UPV1_CORUL	IESLKEHGP	0.112811	17.43	DRB1_1202	DT toxin B
24	IESLKEHGPIKNKMS	A0A7Y4UPV1	A0A7Y4UPV1_CORUL	LKEHGPIKN	0.02872	44.87	DRB1_1202	DT toxin B
25	ESLKEHGPIKNKMSE	A0A7Y4UPV1	A0A7Y4UPV1_CORUL	LKEHGPIKN	0.014032	61.26	DRB1_1202	DT toxin B
26	SLKEHGPIKNKMSES	A0A7Y4UPV1	A0A7Y4UPV1_CORUL	LKEHGPIKN	0.003964	85.47	DRB1_1202	DT toxin B
27	LKEHGPIKNKMSESP	A0A7Y4UPV1	A0A7Y4UPV1_CORUL	IKNKMSESP	0.006315	77.82	DRB1_1202	DT toxin B
28	KEHGPIKNKMSESPN	A0A7Y4UPV1	A0A7Y4UPV1_CORUL	IKNKMSESP	0.017359	56.48	DRB1_1202	DT toxin B
29	EHGPIKNKMSESPNK	A0A7Y4UPV1	A0A7Y4UPV1_CORUL	IKNKMSESP	0.038024	38.57	DRB1_1202	DT toxin B
30	HGPIKNKMSESPNKA	A0A7Y4UPV1	A0A7Y4UPV1_CORUL	IKNKMSESP	0.051353	32.04	DRB1_1202	DT toxin B
31	GPIKNKMSESPNKAV	A0A7Y4UPV1	A0A7Y4UPV1_CORUL	IKNKMSESP	0.023268	49.61	DRB1_1202	DT toxin B
32	PIKNKMSESPNKAVS	A0A7Y4UPV1	A0A7Y4UPV1_CORUL	MSESPNKAV	0.02969	44.17	DRB1_1202	DT toxin B
33	IKNKMSESPNKAVSE	A0A7Y4UPV1	A0A7Y4UPV1_CORUL	MSESPNKAV	0.051379	32.03	DRB1_1202	DT toxin B
34	KNKMSESPNKAVSEE	A0A7Y4UPV1	A0A7Y4UPV1_CORUL	MSESPNKAV	0.063544	27.74	DRB1_1202	DT toxin B
35	NKMSESPNKAVSEEK	A0A7Y4UPV1	A0A7Y4UPV1_CORUL	MSESPNKAV	0.022316	50.61	DRB1_1202	DT toxin B
36	KMSESPNKAVSEEKA	A0A7Y4UPV1	A0A7Y4UPV1_CORUL	NKAVSEEKA	0.007399	74.74	DRB1_1202	DT toxin B
37	MSESPNKAVSEEKAK	A0A7Y4UPV1	A0A7Y4UPV1_CORUL	NKAVSEEKA	0.016929	57.07	DRB1_1202	DT toxin B
38	SESPNKAVSEEKAKQ	A0A7Y4UPV1	A0A7Y4UPV1_CORUL	NKAVSEEKA	0.028234	45.25	DRB1_1202	DT toxin B
39	ESPNKAVSEEKAKQY	A0A7Y4UPV1	A0A7Y4UPV1_CORUL	VSEEKAKQY	0.239151	7.33	DRB1_1202	DT toxin B
40	SPNKAVSEEKAKQYL	A0A7Y4UPV1	A0A7Y4UPV1_CORUL	VSEEKAKQY	0.472001	2.08	DRB1_1202	DT toxin B
41	PNKAVSEEKAKQYLE	A0A7Y4UPV1	A0A7Y4UPV1_CORUL	VSEEKAKQY	0.593662	1.02	DRB1_1202	DT toxin B
42	NKAVSEEKAKQYLEE	A0A7Y4UPV1	A0A7Y4UPV1_CORUL	VSEEKAKQY	0.642611	0.75	DRB1_1202	DT toxin B
43	KAVSEEKAKQYLEEF	A0A7Y4UPV1	A0A7Y4UPV1_CORUL	VSEEKAKQY	0.428692	2.6	DRB1_1202	DT toxin B
44	AVSEEKAKQYLEEFH	A0A7Y4UPV1	A0A7Y4UPV1_CORUL	VSEEKAKQY	0.070268	25.81	DRB1_1202	DT toxin B
45	VSEEKAKQYLEEFHQ	A0A7Y4UPV1	A0A7Y4UPV1_CORUL	KAKQYLEEF	0.012084	64.49	DRB1_1202	DT toxin B
46	SEEKAKQYLEEFHQT	A0A7Y4UPV1	A0A7Y4UPV1_CORUL	KQYLEEFHQ	0.01876	54.64	DRB1_1202	DT toxin B
47	EEKAKQYLEEFHQTA	A0A7Y4UPV1	A0A7Y4UPV1_CORUL	KQYLEEFHQ	0.027182	46.12	DRB1_1202	DT toxin B
48	EKAKQYLEEFHQTAL	A0A7Y4UPV1	A0A7Y4UPV1_CORUL	LEEFHQTAL	0.039405	37.79	DRB1_1202	DT toxin B
49	KAKQYLEEFHQTALE	A0A7Y4UPV1	A0A7Y4UPV1_CORUL	LEEFHQTAL	0.13543	14.54	DRB1_1202	DT toxin B
50	AKQYLEEFHQTALEH	A0A7Y4UPV1	A0A7Y4UPV1_CORUL	LEEFHQTAL	0.235579	7.48	DRB1_1202	DT toxin B
51	KQYLEEFHQTALEHP	A0A7Y4UPV1	A0A7Y4UPV1_CORUL	LEEFHQTAL	0.323948	4.49	DRB1_1202	DT toxin B
52	QYLEEFHQTALEHPE	A0A7Y4UPV1	A0A7Y4UPV1_CORUL	LEEFHQTAL	0.111877	17.56	DRB1_1202	DT toxin B
53	YLEEFHQTALEHPEL	A0A7Y4UPV1	A0A7Y4UPV1_CORUL	LEEFHQTAL	0.017904	55.74	DRB1_1202	DT toxin B
54	LEEFHQTALEHPELS	A0A7Y4UPV1	A0A7Y4UPV1_CORUL	QTALEHPEL	0.017479	56.32	DRB1_1202	DT toxin B
55	EEFHQTALEHPELSE	A0A7Y4UPV1	A0A7Y4UPV1_CORUL	QTALEHPEL	0.030371	43.65	DRB1_1202	DT toxin B
56	EFHQTALEHPELSEL	A0A7Y4UPV1	A0A7Y4UPV1_CORUL	QTALEHPEL	0.026854	46.39	DRB1_1202	DT toxin B
57	FHQTALEHPELSELK	A0A7Y4UPV1	A0A7Y4UPV1_CORUL	QTALEHPEL	0.012049	64.55	DRB1_1202	DT toxin B
58	HQTALEHPELSELKT	A0A7Y4UPV1	A0A7Y4UPV1_CORUL	ALEHPELSE	0.008195	72.83	DRB1_1202	DT toxin B
59	QTALEHPELSELKTV	A0A7Y4UPV1	A0A7Y4UPV1_CORUL	LEHPELSEL	0.004685	82.98	DRB1_1202	DT toxin B
60	TALEHPELSELKTVT	A0A7Y4UPV1	A0A7Y4UPV1_CORUL	PELSELKTV	0.003991	85.37	DRB1_1202	DT toxin B
61	ALEHPELSELKTVTG	A0A7Y4UPV1	A0A7Y4UPV1_CORUL	LSELKTVTG	0.032759	41.91	DRB1_1202	DT toxin B
62	LEHPELSELKTVTGT	A0A7Y4UPV1	A0A7Y4UPV1_CORUL	LSELKTVTG	0.149559	13.05	DRB1_1202	DT toxin B
63	EHPELSELKTVTGTN	A0A7Y4UPV1	A0A7Y4UPV1_CORUL	LSELKTVTG	0.25946	6.47	DRB1_1202	DT toxin B
64	HPELSELKTVTGTNS	A0A7Y4UPV1	A0A7Y4UPV1_CORUL	LSELKTVTG	0.305735	4.96	DRB1_1202	DT toxin B
65	PELSELKTVTGTNSV	A0A7Y4UPV1	A0A7Y4UPV1_CORUL	LSELKTVTG	0.136749	14.4	DRB1_1202	DT toxin B
66	ELSELKTVTGTNSVF	A0A7Y4UPV1	A0A7Y4UPV1_CORUL	LKTVTGTNS	0.029566	44.26	DRB1_1202	DT toxin B
67	LSELKTVTGTNSVFA	A0A7Y4UPV1	A0A7Y4UPV1_CORUL	LKTVTGTNS	0.038471	38.31	DRB1_1202	DT toxin B
68	SELKTVTGTNSVFAG	A0A7Y4UPV1	A0A7Y4UPV1_CORUL	LKTVTGTNS	0.025228	47.79	DRB1_1202	DT toxin B
69	ELKTVTGTNSVFAGA	A0A7Y4UPV1	A0A7Y4UPV1_CORUL	VTGTNSVFA	0.030078	43.88	DRB1_1202	DT toxin B
70	LKTVTGTNSVFAGAN	A0A7Y4UPV1	A0A7Y4UPV1_CORUL	VTGTNSVFA	0.044059	35.34	DRB1_1202	DT toxin B
71	KTVTGTNSVFAGANY	A0A7Y4UPV1	A0A7Y4UPV1_CORUL	VTGTNSVFA	0.022834	50.02	DRB1_1202	DT toxin B
72	TVTGTNSVFAGANYA	A0A7Y4UPV1	A0A7Y4UPV1_CORUL	NSVFAGANY	0.020335	52.85	DRB1_1202	DT toxin B
73	VTGTNSVFAGANYAA	A0A7Y4UPV1	A0A7Y4UPV1_CORUL	NSVFAGANY	0.038312	38.4	DRB1_1202	DT toxin B
74	TGTNSVFAGANYAAW	A0A7Y4UPV1	A0A7Y4UPV1_CORUL	NSVFAGANY	0.032476	42.11	DRB1_1202	DT toxin B
75	GTNSVFAGANYAAWA	A0A7Y4UPV1	A0A7Y4UPV1_CORUL	VFAGANYAA	0.026472	46.71	DRB1_1202	DT toxin B
76	TNSVFAGANYAAWAV	A0A7Y4UPV1	A0A7Y4UPV1_CORUL	VFAGANYAA	0.025162	47.85	DRB1_1202	DT toxin B
77	NSVFAGANYAAWAVN	A0A7Y4UPV1	A0A7Y4UPV1_CORUL	FAGANYAAW	0.014745	60.08	DRB1_1202	DT toxin B
78	SVFAGANYAAWAVNV	A0A7Y4UPV1	A0A7Y4UPV1_CORUL	FAGANYAAW	0.005738	79.49	DRB1_1202	DT toxin B
79	VFAGANYAAWAVNVA	A0A7Y4UPV1	A0A7Y4UPV1_CORUL	YAAWAVNVA	0.009557	69.61	DRB1_1202	DT toxin B
80	FAGANYAAWAVNVAQ	A0A7Y4UPV1	A0A7Y4UPV1_CORUL	YAAWAVNVA	0.035106	40.32	DRB1_1202	DT toxin B
81	AGANYAAWAVNVAQV	A0A7Y4UPV1	A0A7Y4UPV1_CORUL	YAAWAVNVA	0.043726	35.5	DRB1_1202	DT toxin B
82	GANYAAWAVNVAQVI	A0A7Y4UPV1	A0A7Y4UPV1_CORUL	YAAWAVNVA	0.037295	38.99	DRB1_1202	DT toxin B
83	ANYAAWAVNVAQVID	A0A7Y4UPV1	A0A7Y4UPV1_CORUL	WAVNVAQVI	0.028461	45.07	DRB1_1202	DT toxin B
84	NYAAWAVNVAQVIDS	A0A7Y4UPV1	A0A7Y4UPV1_CORUL	WAVNVAQVI	0.040496	37.2	DRB1_1202	DT toxin B
85	YAAWAVNVAQVIDSE	A0A7Y4UPV1	A0A7Y4UPV1_CORUL	WAVNVAQVI	0.058245	29.41	DRB1_1202	DT toxin B
86	AAWAVNVAQVIDSET	A0A7Y4UPV1	A0A7Y4UPV1_CORUL	WAVNVAQVI	0.031983	42.45	DRB1_1202	DT toxin B
87	AWAVNVAQVIDSETA	A0A7Y4UPV1	A0A7Y4UPV1_CORUL	VNVAQVIDS	0.016799	57.25	DRB1_1202	DT toxin B
88	WAVNVAQVIDSETAD	A0A7Y4UPV1	A0A7Y4UPV1_CORUL	VAQVIDSET	0.028773	44.83	DRB1_1202	DT toxin B
89	AVNVAQVIDSETADN	A0A7Y4UPV1	A0A7Y4UPV1_CORUL	AQVIDSETA	0.045031	34.85	DRB1_1202	DT toxin B
90	VNVAQVIDSETADNL	A0A7Y4UPV1	A0A7Y4UPV1_CORUL	AQVIDSETA	0.034229	40.91	DRB1_1202	DT toxin B
91	NVAQVIDSETADNLE	A0A7Y4UPV1	A0A7Y4UPV1_CORUL	IDSETADNL	0.052486	31.59	DRB1_1202	DT toxin B
92	VAQVIDSETADNLEK	A0A7Y4UPV1	A0A7Y4UPV1_CORUL	IDSETADNL	0.108202	18.11	DRB1_1202	DT toxin B
93	AQVIDSETADNLEKT	A0A7Y4UPV1	A0A7Y4UPV1_CORUL	IDSETADNL	0.123848	15.92	DRB1_1202	DT toxin B
94	QVIDSETADNLEKTT	A0A7Y4UPV1	A0A7Y4UPV1_CORUL	IDSETADNL	0.051201	32.1	DRB1_1202	DT toxin B
95	VIDSETADNLEKTTA	A0A7Y4UPV1	A0A7Y4UPV1_CORUL	IDSETADNL	0.008649	71.73	DRB1_1202	DT toxin B
96	IDSETADNLEKTTAA	A0A7Y4UPV1	A0A7Y4UPV1_CORUL	ADNLEKTTA	0.006767	76.52	DRB1_1202	DT toxin B
97	DSETADNLEKTTAAL	A0A7Y4UPV1	A0A7Y4UPV1_CORUL	ADNLEKTTA	0.008668	71.69	DRB1_1202	DT toxin B
98	SETADNLEKTTAALS	A0A7Y4UPV1	A0A7Y4UPV1_CORUL	ADNLEKTTA	0.020058	53.17	DRB1_1202	DT toxin B
99	ETADNLEKTTAALSI	A0A7Y4UPV1	A0A7Y4UPV1_CORUL	LEKTTAALS	0.032606	42.02	DRB1_1202	DT toxin B
100	TADNLEKTTAALSIL	A0A7Y4UPV1	A0A7Y4UPV1_CORUL	LEKTTAALS	0.03527	40.21	DRB1_1202	DT toxin B
101	ADNLEKTTAALSILP	A0A7Y4UPV1	A0A7Y4UPV1_CORUL	LEKTTAALS	0.064318	27.5	DRB1_1202	DT toxin B
102	DNLEKTTAALSILPG	A0A7Y4UPV1	A0A7Y4UPV1_CORUL	LEKTTAALS	0.027633	45.74	DRB1_1202	DT toxin B
103	NLEKTTAALSILPGI	A0A7Y4UPV1	A0A7Y4UPV1_CORUL	TAALSILPG	0.024348	48.6	DRB1_1202	DT toxin B
104	LEKTTAALSILPGIG	A0A7Y4UPV1	A0A7Y4UPV1_CORUL	TAALSILPG	0.044109	35.31	DRB1_1202	DT toxin B
105	EKTTAALSILPGIGS	A0A7Y4UPV1	A0A7Y4UPV1_CORUL	LSILPGIGS	0.115139	17.09	DRB1_1202	DT toxin B
106	KTTAALSILPGIGSV	A0A7Y4UPV1	A0A7Y4UPV1_CORUL	LSILPGIGS	0.287626	5.48	DRB1_1202	DT toxin B
107	TTAALSILPGIGSVM	A0A7Y4UPV1	A0A7Y4UPV1_CORUL	LSILPGIGS	0.329964	4.35	DRB1_1202	DT toxin B
108	TAALSILPGIGSVMG	A0A7Y4UPV1	A0A7Y4UPV1_CORUL	LSILPGIGS	0.41212	2.84	DRB1_1202	DT toxin B
109	AALSILPGIGSVMGI	A0A7Y4UPV1	A0A7Y4UPV1_CORUL	LSILPGIGS	0.183255	10.44	DRB1_1202	DT toxin B
110	ALSILPGIGSVMGIA	A0A7Y4UPV1	A0A7Y4UPV1_CORUL	LSILPGIGS	0.041142	36.85	DRB1_1202	DT toxin B
111	LSILPGIGSVMGIAD	A0A7Y4UPV1	A0A7Y4UPV1_CORUL	ILPGIGSVM	0.006319	77.81	DRB1_1202	DT toxin B
112	SILPGIGSVMGIADG	A0A7Y4UPV1	A0A7Y4UPV1_CORUL	IGSVMGIAD	0.014649	60.24	DRB1_1202	DT toxin B
113	ILPGIGSVMGIADGA	A0A7Y4UPV1	A0A7Y4UPV1_CORUL	IGSVMGIAD	0.030714	43.38	DRB1_1202	DT toxin B
114	LPGIGSVMGIADGAV	A0A7Y4UPV1	A0A7Y4UPV1_CORUL	IGSVMGIAD	0.042334	36.22	DRB1_1202	DT toxin B
115	PGIGSVMGIADGAVH	A0A7Y4UPV1	A0A7Y4UPV1_CORUL	VMGIADGAV	0.046078	34.34	DRB1_1202	DT toxin B
116	GIGSVMGIADGAVHH	A0A7Y4UPV1	A0A7Y4UPV1_CORUL	VMGIADGAV	0.059515	28.97	DRB1_1202	DT toxin B
117	IGSVMGIADGAVHHN	A0A7Y4UPV1	A0A7Y4UPV1_CORUL	VMGIADGAV	0.081978	22.94	DRB1_1202	DT toxin B
118	GSVMGIADGAVHHNT	A0A7Y4UPV1	A0A7Y4UPV1_CORUL	VMGIADGAV	0.039481	37.75	DRB1_1202	DT toxin B
119	SVMGIADGAVHHNTE	A0A7Y4UPV1	A0A7Y4UPV1_CORUL	VMGIADGAV	0.017269	56.61	DRB1_1202	DT toxin B
120	VMGIADGAVHHNTEE	A0A7Y4UPV1	A0A7Y4UPV1_CORUL	IADGAVHHN	0.012101	64.46	DRB1_1202	DT toxin B
121	MGIADGAVHHNTEEI	A0A7Y4UPV1	A0A7Y4UPV1_CORUL	AVHHNTEEI	0.010998	66.62	DRB1_1202	DT toxin B
122	GIADGAVHHNTEEIV	A0A7Y4UPV1	A0A7Y4UPV1_CORUL	VHHNTEEIV	0.035229	40.24	DRB1_1202	DT toxin B
123	IADGAVHHNTEEIVA	A0A7Y4UPV1	A0A7Y4UPV1_CORUL	VHHNTEEIV	0.107462	18.23	DRB1_1202	DT toxin B
124	ADGAVHHNTEEIVAQ	A0A7Y4UPV1	A0A7Y4UPV1_CORUL	VHHNTEEIV	0.166497	11.66	DRB1_1202	DT toxin B
125	DGAVHHNTEEIVAQS	A0A7Y4UPV1	A0A7Y4UPV1_CORUL	VHHNTEEIV	0.190254	9.96	DRB1_1202	DT toxin B
126	GAVHHNTEEIVAQSI	A0A7Y4UPV1	A0A7Y4UPV1_CORUL	VHHNTEEIV	0.100037	19.43	DRB1_1202	DT toxin B
127	AVHHNTEEIVAQSIA	A0A7Y4UPV1	A0A7Y4UPV1_CORUL	TEEIVAQSI	0.033003	41.75	DRB1_1202	DT toxin B
128	VHHNTEEIVAQSIAL	A0A7Y4UPV1	A0A7Y4UPV1_CORUL	TEEIVAQSI	0.024898	48.09	DRB1_1202	DT toxin B
129	HHNTEEIVAQSIALS	A0A7Y4UPV1	A0A7Y4UPV1_CORUL	IVAQSIALS	0.060136	28.78	DRB1_1202	DT toxin B
130	HNTEEIVAQSIALSS	A0A7Y4UPV1	A0A7Y4UPV1_CORUL	IVAQSIALS	0.164462	11.81	DRB1_1202	DT toxin B
131	NTEEIVAQSIALSSL	A0A7Y4UPV1	A0A7Y4UPV1_CORUL	IVAQSIALS	0.161924	12.01	DRB1_1202	DT toxin B
132	TEEIVAQSIALSSLM	A0A7Y4UPV1	A0A7Y4UPV1_CORUL	IVAQSIALS	0.142365	13.79	DRB1_1202	DT toxin B
133	EEIVAQSIALSSLMV	A0A7Y4UPV1	A0A7Y4UPV1_CORUL	IVAQSIALS	0.058137	29.45	DRB1_1202	DT toxin B
134	EIVAQSIALSSLMVA	A0A7Y4UPV1	A0A7Y4UPV1_CORUL	IVAQSIALS	0.013447	62.23	DRB1_1202	DT toxin B
135	IVAQSIALSSLMVAQ	A0A7Y4UPV1	A0A7Y4UPV1_CORUL	SIALSSLMV	0.014458	60.55	DRB1_1202	DT toxin B
136	VAQSIALSSLMVAQA	A0A7Y4UPV1	A0A7Y4UPV1_CORUL	SIALSSLMV	0.028585	44.97	DRB1_1202	DT toxin B
137	AQSIALSSLMVAQAI	A0A7Y4UPV1	A0A7Y4UPV1_CORUL	LSSLMVAQA	0.024598	48.37	DRB1_1202	DT toxin B
138	QSIALSSLMVAQAIP	A0A7Y4UPV1	A0A7Y4UPV1_CORUL	LSSLMVAQA	0.061362	28.41	DRB1_1202	DT toxin B
139	SIALSSLMVAQAIPL	A0A7Y4UPV1	A0A7Y4UPV1_CORUL	LSSLMVAQA	0.048693	33.15	DRB1_1202	DT toxin B
140	IALSSLMVAQAIPLV	A0A7Y4UPV1	A0A7Y4UPV1_CORUL	LMVAQAIPL	0.060681	28.62	DRB1_1202	DT toxin B
141	ALSSLMVAQAIPLVG	A0A7Y4UPV1	A0A7Y4UPV1_CORUL	LMVAQAIPL	0.137189	14.35	DRB1_1202	DT toxin B
142	LSSLMVAQAIPLVGE	A0A7Y4UPV1	A0A7Y4UPV1_CORUL	LMVAQAIPL	0.233739	7.56	DRB1_1202	DT toxin B
143	SSLMVAQAIPLVGEL	A0A7Y4UPV1	A0A7Y4UPV1_CORUL	LMVAQAIPL	0.178882	10.74	DRB1_1202	DT toxin B
144	SLMVAQAIPLVGELV	A0A7Y4UPV1	A0A7Y4UPV1_CORUL	MVAQAIPLV	0.057743	29.59	DRB1_1202	DT toxin B
145	LMVAQAIPLVGELVD	A0A7Y4UPV1	A0A7Y4UPV1_CORUL	AIPLVGELV	0.080004	23.38	DRB1_1202	DT toxin B
146	MVAQAIPLVGELVDI	A0A7Y4UPV1	A0A7Y4UPV1_CORUL	AIPLVGELV	0.10012	19.42	DRB1_1202	DT toxin B
147	VAQAIPLVGELVDIG	A0A7Y4UPV1	A0A7Y4UPV1_CORUL	AIPLVGELV	0.155968	12.51	DRB1_1202	DT toxin B
148	AQAIPLVGELVDIGF	A0A7Y4UPV1	A0A7Y4UPV1_CORUL	AIPLVGELV	0.060265	28.74	DRB1_1202	DT toxin B
149	QAIPLVGELVDIGFA	A0A7Y4UPV1	A0A7Y4UPV1_CORUL	VGELVDIGF	0.031255	42.96	DRB1_1202	DT toxin B
150	AIPLVGELVDIGFAA	A0A7Y4UPV1	A0A7Y4UPV1_CORUL	VGELVDIGF	0.058046	29.48	DRB1_1202	DT toxin B
151	IPLVGELVDIGFAAY	A0A7Y4UPV1	A0A7Y4UPV1_CORUL	VGELVDIGF	0.066066	26.95	DRB1_1202	DT toxin B
152	PLVGELVDIGFAAYN	A0A7Y4UPV1	A0A7Y4UPV1_CORUL	LVDIGFAAY	0.141017	13.93	DRB1_1202	DT toxin B
153	LVGELVDIGFAAYNF	A0A7Y4UPV1	A0A7Y4UPV1_CORUL	LVDIGFAAY	0.127085	15.52	DRB1_1202	DT toxin B
154	VGELVDIGFAAYNFV	A0A7Y4UPV1	A0A7Y4UPV1_CORUL	LVDIGFAAY	0.111223	17.66	DRB1_1202	DT toxin B
155	GELVDIGFAAYNFVE	A0A7Y4UPV1	A0A7Y4UPV1_CORUL	LVDIGFAAY	0.071869	25.39	DRB1_1202	DT toxin B
156	ELVDIGFAAYNFVES	A0A7Y4UPV1	A0A7Y4UPV1_CORUL	DIGFAAYNF	0.028077	45.38	DRB1_1202	DT toxin B
157	LVDIGFAAYNFVESI	A0A7Y4UPV1	A0A7Y4UPV1_CORUL	DIGFAAYNF	0.013112	62.78	DRB1_1202	DT toxin B
158	VDIGFAAYNFVESII	A0A7Y4UPV1	A0A7Y4UPV1_CORUL	FAAYNFVES	0.009964	68.76	DRB1_1202	DT toxin B
159	DIGFAAYNFVESIIN	A0A7Y4UPV1	A0A7Y4UPV1_CORUL	FAAYNFVES	0.009778	69.15	DRB1_1202	DT toxin B
160	IGFAAYNFVESIINL	A0A7Y4UPV1	A0A7Y4UPV1_CORUL	AAYNFVESI	0.00502	81.84	DRB1_1202	DT toxin B
161	GFAAYNFVESIINLF	A0A7Y4UPV1	A0A7Y4UPV1_CORUL	YNFVESIIN	0.004077	85.05	DRB1_1202	DT toxin B
162	FAAYNFVESIINLFQ	A0A7Y4UPV1	A0A7Y4UPV1_CORUL	VESIINLFQ	0.007266	75.08	DRB1_1202	DT toxin B
163	AAYNFVESIINLFQV	A0A7Y4UPV1	A0A7Y4UPV1_CORUL	VESIINLFQ	0.009653	69.41	DRB1_1202	DT toxin B
164	AYNFVESIINLFQVV	A0A7Y4UPV1	A0A7Y4UPV1_CORUL	VESIINLFQ	0.011234	66.13	DRB1_1202	DT toxin B
165	YNFVESIINLFQVVH	A0A7Y4UPV1	A0A7Y4UPV1_CORUL	IINLFQVVH	0.030899	43.24	DRB1_1202	DT toxin B
166	NFVESIINLFQVVHN	A0A7Y4UPV1	A0A7Y4UPV1_CORUL	IINLFQVVH	0.118438	16.64	DRB1_1202	DT toxin B
167	FVESIINLFQVVHNS	A0A7Y4UPV1	A0A7Y4UPV1_CORUL	IINLFQVVH	0.219542	8.26	DRB1_1202	DT toxin B
168	VESIINLFQVVHNSY	A0A7Y4UPV1	A0A7Y4UPV1_CORUL	IINLFQVVH	0.225946	7.93	DRB1_1202	DT toxin B
169	ESIINLFQVVHNSYN	A0A7Y4UPV1	A0A7Y4UPV1_CORUL	LFQVVHNSY	0.274026	5.95	DRB1_1202	DT toxin B
170	SIINLFQVVHNSYNR	A0A7Y4UPV1	A0A7Y4UPV1_CORUL	LFQVVHNSY	0.416767	2.77	DRB1_1202	DT toxin B
171	IINLFQVVHNSYNRP	A0A7Y4UPV1	A0A7Y4UPV1_CORUL	LFQVVHNSY	0.55655	1.28	DRB1_1202	DT toxin B
172	INLFQVVHNSYNRPA	A0A7Y4UPV1	A0A7Y4UPV1_CORUL	LFQVVHNSY	0.425015	2.65	DRB1_1202	DT toxin B
173	NLFQVVHNSYNRPAY	A0A7Y4UPV1	A0A7Y4UPV1_CORUL	LFQVVHNSY	0.123673	15.94	DRB1_1202	DT toxin B
174	LFQVVHNSYNRPAYS	A0A7Y4UPV1	A0A7Y4UPV1_CORUL	VHNSYNRPA	0.033219	41.6	DRB1_1202	DT toxin B
175	FQVVHNSYNRPAYSP	A0A7Y4UPV1	A0A7Y4UPV1_CORUL	VHNSYNRPA	0.05326	31.29	DRB1_1202	DT toxin B
176	QVVHNSYNRPAYSPG	A0A7Y4UPV1	A0A7Y4UPV1_CORUL	HNSYNRPAY	0.037454	38.9	DRB1_1202	DT toxin B
177	VVHNSYNRPAYSPGH	A0A7Y4UPV1	A0A7Y4UPV1_CORUL	HNSYNRPAY	0.008314	72.54	DRB1_1202	DT toxin B
178	VHNSYNRPAYSPGHK	A0A7Y4UPV1	A0A7Y4UPV1_CORUL	NSYNRPAYS	0.002796	89.9	DRB1_1202	DT toxin B
179	HNSYNRPAYSPGHKT	A0A7Y4UPV1	A0A7Y4UPV1_CORUL	PAYSPGHKT	0.002543	90.96	DRB1_1202	DT toxin B
180	NSYNRPAYSPGHKTQ	A0A7Y4UPV1	A0A7Y4UPV1_CORUL	PAYSPGHKT	0.002816	89.83	DRB1_1202	DT toxin B
181	SYNRPAYSPGHKTQP	A0A7Y4UPV1	A0A7Y4UPV1_CORUL	PAYSPGHKT	0.004646	83.11	DRB1_1202	DT toxin B
182	YNRPAYSPGHKTQPF	A0A7Y4UPV1	A0A7Y4UPV1_CORUL	PAYSPGHKT	0.005251	81.06	DRB1_1202	DT toxin B
183	NRPAYSPGHKTQPFL	A0A7Y4UPV1	A0A7Y4UPV1_CORUL	PAYSPGHKT	0.002591	90.76	DRB1_1202	DT toxin B
184	RPAYSPGHKTQPFLH	A0A7Y4UPV1	A0A7Y4UPV1_CORUL	YSPGHKTQP	0.001904	93.67	DRB1_1202	DT toxin B
185	PAYSPGHKTQPFLHD	A0A7Y4UPV1	A0A7Y4UPV1_CORUL	HKTQPFLHD	0.004659	83.07	DRB1_1202	DT toxin B
186	AYSPGHKTQPFLHDG	A0A7Y4UPV1	A0A7Y4UPV1_CORUL	HKTQPFLHD	0.011645	65.27	DRB1_1202	DT toxin B
187	YSPGHKTQPFLHDGY	A0A7Y4UPV1	A0A7Y4UPV1_CORUL	HKTQPFLHD	0.018656	54.76	DRB1_1202	DT toxin B
188	SPGHKTQPFLHDGYA	A0A7Y4UPV1	A0A7Y4UPV1_CORUL	TQPFLHDGY	0.032026	42.42	DRB1_1202	DT toxin B
189	PGHKTQPFLHDGYAV	A0A7Y4UPV1	A0A7Y4UPV1_CORUL	TQPFLHDGY	0.04537	34.69	DRB1_1202	DT toxin B
190	GHKTQPFLHDGYAVS	A0A7Y4UPV1	A0A7Y4UPV1_CORUL	TQPFLHDGY	0.055873	30.27	DRB1_1202	DT toxin B
191	HKTQPFLHDGYAVSW	A0A7Y4UPV1	A0A7Y4UPV1_CORUL	TQPFLHDGY	0.023703	49.21	DRB1_1202	DT toxin B
192	KTQPFLHDGYAVSWN	A0A7Y4UPV1	A0A7Y4UPV1_CORUL	PFLHDGYAV	0.021425	51.62	DRB1_1202	DT toxin B
193	TQPFLHDGYAVSWNT	A0A7Y4UPV1	A0A7Y4UPV1_CORUL	FLHDGYAVS	0.013985	61.34	DRB1_1202	DT toxin B
194	QPFLHDGYAVSWNTV	A0A7Y4UPV1	A0A7Y4UPV1_CORUL	FLHDGYAVS	0.005967	78.83	DRB1_1202	DT toxin B
195	PFLHDGYAVSWNTVE	A0A7Y4UPV1	A0A7Y4UPV1_CORUL	YAVSWNTVE	0.002295	92.01	DRB1_1202	DT toxin B
196	FLHDGYAVSWNTVED	A0A7Y4UPV1	A0A7Y4UPV1_CORUL	YAVSWNTVE	0.006229	78.07	DRB1_1202	DT toxin B
197	LHDGYAVSWNTVEDS	A0A7Y4UPV1	A0A7Y4UPV1_CORUL	YAVSWNTVE	0.011058	66.49	DRB1_1202	DT toxin B
198	HDGYAVSWNTVEDSI	A0A7Y4UPV1	A0A7Y4UPV1_CORUL	YAVSWNTVE	0.011501	65.57	DRB1_1202	DT toxin B
199	DGYAVSWNTVEDSII	A0A7Y4UPV1	A0A7Y4UPV1_CORUL	VSWNTVEDS	0.010169	68.34	DRB1_1202	DT toxin B
200	GYAVSWNTVEDSIIQ	A0A7Y4UPV1	A0A7Y4UPV1_CORUL	WNTVEDSII	0.012371	64.01	DRB1_1202	DT toxin B
201	YAVSWNTVEDSIIQT	A0A7Y4UPV1	A0A7Y4UPV1_CORUL	WNTVEDSII	0.012934	63.08	DRB1_1202	DT toxin B
202	AVSWNTVEDSIIQTG	A0A7Y4UPV1	A0A7Y4UPV1_CORUL	WNTVEDSII	0.015823	58.59	DRB1_1202	DT toxin B
203	VSWNTVEDSIIQTGF	A0A7Y4UPV1	A0A7Y4UPV1_CORUL	WNTVEDSII	0.006704	76.7	DRB1_1202	DT toxin B
204	SWNTVEDSIIQTGFQ	A0A7Y4UPV1	A0A7Y4UPV1_CORUL	EDSIIQTGF	0.007652	74.14	DRB1_1202	DT toxin B
205	WNTVEDSIIQTGFQG	A0A7Y4UPV1	A0A7Y4UPV1_CORUL	EDSIIQTGF	0.010102	68.48	DRB1_1202	DT toxin B
206	NTVEDSIIQTGFQGE	A0A7Y4UPV1	A0A7Y4UPV1_CORUL	EDSIIQTGF	0.020392	52.79	DRB1_1202	DT toxin B
207	TVEDSIIQTGFQGES	A0A7Y4UPV1	A0A7Y4UPV1_CORUL	IIQTGFQGE	0.034053	41.03	DRB1_1202	DT toxin B
208	VEDSIIQTGFQGESG	A0A7Y4UPV1	A0A7Y4UPV1_CORUL	IIQTGFQGE	0.052002	31.78	DRB1_1202	DT toxin B
209	EDSIIQTGFQGESGH	A0A7Y4UPV1	A0A7Y4UPV1_CORUL	IIQTGFQGE	0.055468	30.43	DRB1_1202	DT toxin B
210	DSIIQTGFQGESGHD	A0A7Y4UPV1	A0A7Y4UPV1_CORUL	IIQTGFQGE	0.028232	45.26	DRB1_1202	DT toxin B
211	SIIQTGFQGESGHDI	A0A7Y4UPV1	A0A7Y4UPV1_CORUL	FQGESGHDI	0.01262	63.6	DRB1_1202	DT toxin B
212	IIQTGFQGESGHDIK	A0A7Y4UPV1	A0A7Y4UPV1_CORUL	FQGESGHDI	0.033315	41.53	DRB1_1202	DT toxin B
213	IQTGFQGESGHDIKI	A0A7Y4UPV1	A0A7Y4UPV1_CORUL	FQGESGHDI	0.048422	33.27	DRB1_1202	DT toxin B
214	QTGFQGESGHDIKIT	A0A7Y4UPV1	A0A7Y4UPV1_CORUL	FQGESGHDI	0.057031	29.84	DRB1_1202	DT toxin B
215	TGFQGESGHDIKITA	A0A7Y4UPV1	A0A7Y4UPV1_CORUL	FQGESGHDI	0.019375	53.94	DRB1_1202	DT toxin B
216	GFQGESGHDIKITAE	A0A7Y4UPV1	A0A7Y4UPV1_CORUL	FQGESGHDI	0.005333	80.78	DRB1_1202	DT toxin B
217	FQGESGHDIKITAEN	A0A7Y4UPV1	A0A7Y4UPV1_CORUL	SGHDIKITA	0.00338	87.69	DRB1_1202	DT toxin B
218	QGESGHDIKITAENT	A0A7Y4UPV1	A0A7Y4UPV1_CORUL	HDIKITAEN	0.004315	84.23	DRB1_1202	DT toxin B
219	GESGHDIKITAENTP	A0A7Y4UPV1	A0A7Y4UPV1_CORUL	IKITAENTP	0.019993	53.24	DRB1_1202	DT toxin B
220	ESGHDIKITAENTPL	A0A7Y4UPV1	A0A7Y4UPV1_CORUL	IKITAENTP	0.039406	37.79	DRB1_1202	DT toxin B
221	SGHDIKITAENTPLP	A0A7Y4UPV1	A0A7Y4UPV1_CORUL	IKITAENTP	0.080612	23.24	DRB1_1202	DT toxin B
222	GHDIKITAENTPLPI	A0A7Y4UPV1	A0A7Y4UPV1_CORUL	IKITAENTP	0.087211	21.84	DRB1_1202	DT toxin B
223	HDIKITAENTPLPIA	A0A7Y4UPV1	A0A7Y4UPV1_CORUL	ITAENTPLP	0.053867	31.05	DRB1_1202	DT toxin B
224	DIKITAENTPLPIAG	A0A7Y4UPV1	A0A7Y4UPV1_CORUL	ITAENTPLP	0.064323	27.5	DRB1_1202	DT toxin B
225	IKITAENTPLPIAGV	A0A7Y4UPV1	A0A7Y4UPV1_CORUL	ITAENTPLP	0.026351	46.81	DRB1_1202	DT toxin B
226	KITAENTPLPIAGVL	A0A7Y4UPV1	A0A7Y4UPV1_CORUL	NTPLPIAGV	0.015254	59.37	DRB1_1202	DT toxin B
227	ITAENTPLPIAGVLL	A0A7Y4UPV1	A0A7Y4UPV1_CORUL	NTPLPIAGV	0.016708	57.37	DRB1_1202	DT toxin B
228	TAENTPLPIAGVLLP	A0A7Y4UPV1	A0A7Y4UPV1_CORUL	NTPLPIAGV	0.03212	42.36	DRB1_1202	DT toxin B
229	AENTPLPIAGVLLPT	A0A7Y4UPV1	A0A7Y4UPV1_CORUL	PLPIAGVLL	0.029417	44.36	DRB1_1202	DT toxin B
230	ENTPLPIAGVLLPTI	A0A7Y4UPV1	A0A7Y4UPV1_CORUL	PLPIAGVLL	0.031933	42.49	DRB1_1202	DT toxin B
231	NTPLPIAGVLLPTIP	A0A7Y4UPV1	A0A7Y4UPV1_CORUL	IAGVLLPTI	0.062805	27.97	DRB1_1202	DT toxin B
232	TPLPIAGVLLPTIPG	A0A7Y4UPV1	A0A7Y4UPV1_CORUL	IAGVLLPTI	0.122708	16.06	DRB1_1202	DT toxin B
233	PLPIAGVLLPTIPGK	A0A7Y4UPV1	A0A7Y4UPV1_CORUL	IAGVLLPTI	0.22427	8.01	DRB1_1202	DT toxin B
234	LPIAGVLLPTIPGKL	A0A7Y4UPV1	A0A7Y4UPV1_CORUL	GVLLPTIPG	0.103191	18.9	DRB1_1202	DT toxin B
235	PIAGVLLPTIPGKLD	A0A7Y4UPV1	A0A7Y4UPV1_CORUL	GVLLPTIPG	0.160654	12.11	DRB1_1202	DT toxin B
236	IAGVLLPTIPGKLDV	A0A7Y4UPV1	A0A7Y4UPV1_CORUL	LLPTIPGKL	0.154394	12.64	DRB1_1202	DT toxin B
237	AGVLLPTIPGKLDVN	A0A7Y4UPV1	A0A7Y4UPV1_CORUL	LLPTIPGKL	0.199878	9.38	DRB1_1202	DT toxin B
238	GVLLPTIPGKLDVNK	A0A7Y4UPV1	A0A7Y4UPV1_CORUL	LLPTIPGKL	0.073983	24.84	DRB1_1202	DT toxin B
239	VLLPTIPGKLDVNKS	A0A7Y4UPV1	A0A7Y4UPV1_CORUL	LLPTIPGKL	0.009356	70.03	DRB1_1202	DT toxin B
240	LLPTIPGKLDVNKSK	A0A7Y4UPV1	A0A7Y4UPV1_CORUL	PGKLDVNKS	0.004571	83.36	DRB1_1202	DT toxin B
241	LPTIPGKLDVNKSKT	A0A7Y4UPV1	A0A7Y4UPV1_CORUL	PGKLDVNKS	0.005997	78.74	DRB1_1202	DT toxin B
242	PTIPGKLDVNKSKTH	A0A7Y4UPV1	A0A7Y4UPV1_CORUL	LDVNKSKTH	0.014317	60.79	DRB1_1202	DT toxin B
243	TIPGKLDVNKSKTHI	A0A7Y4UPV1	A0A7Y4UPV1_CORUL	LDVNKSKTH	0.032276	42.25	DRB1_1202	DT toxin B
244	IPGKLDVNKSKTHIS	A0A7Y4UPV1	A0A7Y4UPV1_CORUL	LDVNKSKTH	0.057277	29.75	DRB1_1202	DT toxin B
245	PGKLDVNKSKTHISV	A0A7Y4UPV1	A0A7Y4UPV1_CORUL	LDVNKSKTH	0.072878	25.13	DRB1_1202	DT toxin B
246	GKLDVNKSKTHISVN	A0A7Y4UPV1	A0A7Y4UPV1_CORUL	VNKSKTHIS	0.054848	30.67	DRB1_1202	DT toxin B
247	KLDVNKSKTHISVNG	A0A7Y4UPV1	A0A7Y4UPV1_CORUL	VNKSKTHIS	0.062852	27.96	DRB1_1202	DT toxin B
248	LDVNKSKTHISVNGR	A0A7Y4UPV1	A0A7Y4UPV1_CORUL	VNKSKTHIS	0.024773	48.21	DRB1_1202	DT toxin B
249	DVNKSKTHISVNGRK	A0A7Y4UPV1	A0A7Y4UPV1_CORUL	VNKSKTHIS	0.011088	66.43	DRB1_1202	DT toxin B
250	VNKSKTHISVNGRKI	A0A7Y4UPV1	A0A7Y4UPV1_CORUL	HISVNGRKI	0.012435	63.91	DRB1_1202	DT toxin B
251	NKSKTHISVNGRKIR	A0A7Y4UPV1	A0A7Y4UPV1_CORUL	HISVNGRKI	0.034387	40.81	DRB1_1202	DT toxin B
252	KSKTHISVNGRKIRM	A0A7Y4UPV1	A0A7Y4UPV1_CORUL	HISVNGRKI	0.050678	32.32	DRB1_1202	DT toxin B
253	SKTHISVNGRKIRMR	A0A7Y4UPV1	A0A7Y4UPV1_CORUL	HISVNGRKI	0.079355	23.53	DRB1_1202	DT toxin B
254	KTHISVNGRKIRMRC	A0A7Y4UPV1	A0A7Y4UPV1_CORUL	ISVNGRKIR	0.036893	39.23	DRB1_1202	DT toxin B
255	THISVNGRKIRMRCR	A0A7Y4UPV1	A0A7Y4UPV1_CORUL	VNGRKIRMR	0.014202	60.98	DRB1_1202	DT toxin B
256	HISVNGRKIRMRCRA	A0A7Y4UPV1	A0A7Y4UPV1_CORUL	VNGRKIRMR	0.011476	65.62	DRB1_1202	DT toxin B
257	ISVNGRKIRMRCRAI	A0A7Y4UPV1	A0A7Y4UPV1_CORUL	VNGRKIRMR	0.007135	75.46	DRB1_1202	DT toxin B
258	SVNGRKIRMRCRAID	A0A7Y4UPV1	A0A7Y4UPV1_CORUL	KIRMRCRAI	0.011341	65.9	DRB1_1202	DT toxin B
259	VNGRKIRMRCRAIDG	A0A7Y4UPV1	A0A7Y4UPV1_CORUL	KIRMRCRAI	0.0228	50.06	DRB1_1202	DT toxin B
260	NGRKIRMRCRAIDGD	A0A7Y4UPV1	A0A7Y4UPV1_CORUL	KIRMRCRAI	0.042475	36.14	DRB1_1202	DT toxin B
261	GRKIRMRCRAIDGDV	A0A7Y4UPV1	A0A7Y4UPV1_CORUL	IRMRCRAID	0.029848	44.05	DRB1_1202	DT toxin B
262	RKIRMRCRAIDGDVT	A0A7Y4UPV1	A0A7Y4UPV1_CORUL	IRMRCRAID	0.01037	67.92	DRB1_1202	DT toxin B
263	KIRMRCRAIDGDVTF	A0A7Y4UPV1	A0A7Y4UPV1_CORUL	MRCRAIDGD	0.008303	72.57	DRB1_1202	DT toxin B
264	IRMRCRAIDGDVTFC	A0A7Y4UPV1	A0A7Y4UPV1_CORUL	CRAIDGDVT	0.002546	90.95	DRB1_1202	DT toxin B
265	RMRCRAIDGDVTFCR	A0A7Y4UPV1	A0A7Y4UPV1_CORUL	CRAIDGDVT	0.00355	87.04	DRB1_1202	DT toxin B
266	MRCRAIDGDVTFCRP	A0A7Y4UPV1	A0A7Y4UPV1_CORUL	IDGDVTFCR	0.001979	93.35	DRB1_1202	DT toxin B
267	RCRAIDGDVTFCRPK	A0A7Y4UPV1	A0A7Y4UPV1_CORUL	IDGDVTFCR	0.002907	89.48	DRB1_1202	DT toxin B
268	CRAIDGDVTFCRPKS	A0A7Y4UPV1	A0A7Y4UPV1_CORUL	IDGDVTFCR	0.004051	85.14	DRB1_1202	DT toxin B
269	RAIDGDVTFCRPKSP	A0A7Y4UPV1	A0A7Y4UPV1_CORUL	IDGDVTFCR	0.006869	76.22	DRB1_1202	DT toxin B
270	AIDGDVTFCRPKSPV	A0A7Y4UPV1	A0A7Y4UPV1_CORUL	VTFCRPKSP	0.008476	72.15	DRB1_1202	DT toxin B
271	IDGDVTFCRPKSPVY	A0A7Y4UPV1	A0A7Y4UPV1_CORUL	VTFCRPKSP	0.011439	65.7	DRB1_1202	DT toxin B
272	DGDVTFCRPKSPVYV	A0A7Y4UPV1	A0A7Y4UPV1_CORUL	VTFCRPKSP	0.014093	61.16	DRB1_1202	DT toxin B
273	GDVTFCRPKSPVYVG	A0A7Y4UPV1	A0A7Y4UPV1_CORUL	CRPKSPVYV	0.010333	68	DRB1_1202	DT toxin B
274	DVTFCRPKSPVYVGN	A0A7Y4UPV1	A0A7Y4UPV1_CORUL	CRPKSPVYV	0.013724	61.77	DRB1_1202	DT toxin B
275	VTFCRPKSPVYVGNG	A0A7Y4UPV1	A0A7Y4UPV1_CORUL	CRPKSPVYV	0.015768	58.66	DRB1_1202	DT toxin B
276	TFCRPKSPVYVGNGV	A0A7Y4UPV1	A0A7Y4UPV1_CORUL	CRPKSPVYV	0.005243	81.08	DRB1_1202	DT toxin B
277	FCRPKSPVYVGNGVH	A0A7Y4UPV1	A0A7Y4UPV1_CORUL	SPVYVGNGV	0.003139	88.6	DRB1_1202	DT toxin B
278	CRPKSPVYVGNGVHA	A0A7Y4UPV1	A0A7Y4UPV1_CORUL	VYVGNGVHA	0.010988	66.64	DRB1_1202	DT toxin B
279	RPKSPVYVGNGVHAN	A0A7Y4UPV1	A0A7Y4UPV1_CORUL	VYVGNGVHA	0.034539	40.7	DRB1_1202	DT toxin B
280	PKSPVYVGNGVHANL	A0A7Y4UPV1	A0A7Y4UPV1_CORUL	VYVGNGVHA	0.039446	37.77	DRB1_1202	DT toxin B
281	KSPVYVGNGVHANLH	A0A7Y4UPV1	A0A7Y4UPV1_CORUL	VYVGNGVHA	0.047906	33.5	DRB1_1202	DT toxin B
282	SPVYVGNGVHANLHV	A0A7Y4UPV1	A0A7Y4UPV1_CORUL	VYVGNGVHA	0.018636	54.78	DRB1_1202	DT toxin B
283	PVYVGNGVHANLHVA	A0A7Y4UPV1	A0A7Y4UPV1_CORUL	VGNGVHANL	0.013356	62.38	DRB1_1202	DT toxin B
284	VYVGNGVHANLHVAF	A0A7Y4UPV1	A0A7Y4UPV1_CORUL	VHANLHVAF	0.0297	44.16	DRB1_1202	DT toxin B
285	YVGNGVHANLHVAFH	A0A7Y4UPV1	A0A7Y4UPV1_CORUL	VHANLHVAF	0.120184	16.4	DRB1_1202	DT toxin B
286	VGNGVHANLHVAFHR	A0A7Y4UPV1	A0A7Y4UPV1_CORUL	VHANLHVAF	0.223166	8.07	DRB1_1202	DT toxin B
287	GNGVHANLHVAFHRS	A0A7Y4UPV1	A0A7Y4UPV1_CORUL	VHANLHVAF	0.262884	6.34	DRB1_1202	DT toxin B
288	NGVHANLHVAFHRSS	A0A7Y4UPV1	A0A7Y4UPV1_CORUL	VHANLHVAF	0.115082	17.09	DRB1_1202	DT toxin B
289	GVHANLHVAFHRSSS	A0A7Y4UPV1	A0A7Y4UPV1_CORUL	LHVAFHRSS	0.052563	31.56	DRB1_1202	DT toxin B
290	VHANLHVAFHRSSSE	A0A7Y4UPV1	A0A7Y4UPV1_CORUL	LHVAFHRSS	0.063818	27.65	DRB1_1202	DT toxin B
291	HANLHVAFHRSSSEK	A0A7Y4UPV1	A0A7Y4UPV1_CORUL	LHVAFHRSS	0.105532	18.53	DRB1_1202	DT toxin B
292	ANLHVAFHRSSSEKI	A0A7Y4UPV1	A0A7Y4UPV1_CORUL	VAFHRSSSE	0.054334	30.87	DRB1_1202	DT toxin B
293	NLHVAFHRSSSEKIH	A0A7Y4UPV1	A0A7Y4UPV1_CORUL	VAFHRSSSE	0.063021	27.9	DRB1_1202	DT toxin B
294	LHVAFHRSSSEKIHS	A0A7Y4UPV1	A0A7Y4UPV1_CORUL	FHRSSSEKI	0.068541	26.27	DRB1_1202	DT toxin B
295	HVAFHRSSSEKIHSN	A0A7Y4UPV1	A0A7Y4UPV1_CORUL	FHRSSSEKI	0.085394	22.22	DRB1_1202	DT toxin B
296	VAFHRSSSEKIHSNE	A0A7Y4UPV1	A0A7Y4UPV1_CORUL	FHRSSSEKI	0.030142	43.83	DRB1_1202	DT toxin B
297	AFHRSSSEKIHSNEI	A0A7Y4UPV1	A0A7Y4UPV1_CORUL	FHRSSSEKI	0.007688	74.05	DRB1_1202	DT toxin B
298	FHRSSSEKIHSNEIS	A0A7Y4UPV1	A0A7Y4UPV1_CORUL	SEKIHSNEI	0.010423	67.81	DRB1_1202	DT toxin B
299	HRSSSEKIHSNEISS	A0A7Y4UPV1	A0A7Y4UPV1_CORUL	SEKIHSNEI	0.016733	57.34	DRB1_1202	DT toxin B
300	RSSSEKIHSNEISSD	A0A7Y4UPV1	A0A7Y4UPV1_CORUL	SEKIHSNEI	0.032948	41.78	DRB1_1202	DT toxin B
301	SSSEKIHSNEISSDS	A0A7Y4UPV1	A0A7Y4UPV1_CORUL	IHSNEISSD	0.03264	41.99	DRB1_1202	DT toxin B
302	SSEKIHSNEISSDSI	A0A7Y4UPV1	A0A7Y4UPV1_CORUL	IHSNEISSD	0.037453	38.9	DRB1_1202	DT toxin B
303	SEKIHSNEISSDSIG	A0A7Y4UPV1	A0A7Y4UPV1_CORUL	IHSNEISSD	0.045958	34.4	DRB1_1202	DT toxin B
304	EKIHSNEISSDSIGV	A0A7Y4UPV1	A0A7Y4UPV1_CORUL	IHSNEISSD	0.024609	48.36	DRB1_1202	DT toxin B
305	KIHSNEISSDSIGVL	A0A7Y4UPV1	A0A7Y4UPV1_CORUL	ISSDSIGVL	0.01489	59.86	DRB1_1202	DT toxin B
306	IHSNEISSDSIGVLG	A0A7Y4UPV1	A0A7Y4UPV1_CORUL	ISSDSIGVL	0.033077	41.69	DRB1_1202	DT toxin B
307	HSNEISSDSIGVLGY	A0A7Y4UPV1	A0A7Y4UPV1_CORUL	ISSDSIGVL	0.04378	35.48	DRB1_1202	DT toxin B
308	SNEISSDSIGVLGYQ	A0A7Y4UPV1	A0A7Y4UPV1_CORUL	ISSDSIGVL	0.05819	29.43	DRB1_1202	DT toxin B
309	NEISSDSIGVLGYQK	A0A7Y4UPV1	A0A7Y4UPV1_CORUL	ISSDSIGVL	0.032493	42.09	DRB1_1202	DT toxin B
310	EISSDSIGVLGYQKI	A0A7Y4UPV1	A0A7Y4UPV1_CORUL	IGVLGYQKI	0.139036	14.14	DRB1_1202	DT toxin B
311	ISSDSIGVLGYQKIV	A0A7Y4UPV1	A0A7Y4UPV1_CORUL	IGVLGYQKI	0.324326	4.48	DRB1_1202	DT toxin B
312	SSDSIGVLGYQKIVD	A0A7Y4UPV1	A0A7Y4UPV1_CORUL	IGVLGYQKI	0.507245	1.72	DRB1_1202	DT toxin B
313	SDSIGVLGYQKIVDH	A0A7Y4UPV1	A0A7Y4UPV1_CORUL	IGVLGYQKI	0.568411	1.19	DRB1_1202	DT toxin B
314	DSIGVLGYQKIVDHT	A0A7Y4UPV1	A0A7Y4UPV1_CORUL	IGVLGYQKI	0.360908	3.71	DRB1_1202	DT toxin B
315	SIGVLGYQKIVDHTK	A0A7Y4UPV1	A0A7Y4UPV1_CORUL	VLGYQKIVD	0.126244	15.62	DRB1_1202	DT toxin B
316	IGVLGYQKIVDHTKV	A0A7Y4UPV1	A0A7Y4UPV1_CORUL	LGYQKIVDH	0.070383	25.78	DRB1_1202	DT toxin B
317	GVLGYQKIVDHTKVN	A0A7Y4UPV1	A0A7Y4UPV1_CORUL	YQKIVDHTK	0.038438	38.33	DRB1_1202	DT toxin B
318	VLGYQKIVDHTKVNS	A0A7Y4UPV1	A0A7Y4UPV1_CORUL	QKIVDHTKV	0.047106	33.85	DRB1_1202	DT toxin B
319	LGYQKIVDHTKVNSK	A0A7Y4UPV1	A0A7Y4UPV1_CORUL	IVDHTKVNS	0.08603	22.08	DRB1_1202	DT toxin B
320	GYQKIVDHTKVNSKL	A0A7Y4UPV1	A0A7Y4UPV1_CORUL	IVDHTKVNS	0.084832	22.33	DRB1_1202	DT toxin B
321	YQKIVDHTKVNSKLS	A0A7Y4UPV1	A0A7Y4UPV1_CORUL	IVDHTKVNS	0.097519	19.86	DRB1_1202	DT toxin B
322	QKIVDHTKVNSKLSL	A0A7Y4UPV1	A0A7Y4UPV1_CORUL	IVDHTKVNS	0.061479	28.37	DRB1_1202	DT toxin B
323	KIVDHTKVNSKLSLF	A0A7Y4UPV1	A0A7Y4UPV1_CORUL	TKVNSKLSL	0.020976	52.13	DRB1_1202	DT toxin B
324	IVDHTKVNSKLSLFF	A0A7Y4UPV1	A0A7Y4UPV1_CORUL	TKVNSKLSL	0.02593	47.17	DRB1_1202	DT toxin B
325	VDHTKVNSKLSLFFE	A0A7Y4UPV1	A0A7Y4UPV1_CORUL	VNSKLSLFF	0.075353	24.49	DRB1_1202	DT toxin B
326	DHTKVNSKLSLFFEI	A0A7Y4UPV1	A0A7Y4UPV1_CORUL	VNSKLSLFF	0.06393	27.62	DRB1_1202	DT toxin B
327	HTKVNSKLSLFFEIK	A0A7Y4UPV1	A0A7Y4UPV1_CORUL	VNSKLSLFF	0.129843	15.18	DRB1_1202	DT toxin B
328	TKVNSKLSLFFEIKS	A0A7Y4UPV1	A0A7Y4UPV1_CORUL	VNSKLSLFF	0.04576	34.49	DRB1_1202	DT toxin B
1	SVGSSLSCINLDWDA	B0I1U1	B0I1U1_CORUL	LSCINLDWD	0.003566	86.98	DRB1_1202	DT toxin B
2	VGSSLSCINLDWDAI	B0I1U1	B0I1U1_CORUL	LSCINLDWD	0.004028	85.23	DRB1_1202	DT toxin B
3	GSSLSCINLDWDAIR	B0I1U1	B0I1U1_CORUL	LSCINLDWD	0.006506	77.27	DRB1_1202	DT toxin B
4	SSLSCINLDWDAIRD	B0I1U1	B0I1U1_CORUL	INLDWDAIR	0.005359	80.69	DRB1_1202	DT toxin B
5	SLSCINLDWDAIRDK	B0I1U1	B0I1U1_CORUL	INLDWDAIR	0.009511	69.71	DRB1_1202	DT toxin B
6	LSCINLDWDAIRDKT	B0I1U1	B0I1U1_CORUL	INLDWDAIR	0.009385	69.97	DRB1_1202	DT toxin B
7	SCINLDWDAIRDKTK	B0I1U1	B0I1U1_CORUL	INLDWDAIR	0.007064	75.66	DRB1_1202	DT toxin B
8	CINLDWDAIRDKTKT	B0I1U1	B0I1U1_CORUL	WDAIRDKTK	0.004972	82	DRB1_1202	DT toxin B
9	INLDWDAIRDKTKTK	B0I1U1	B0I1U1_CORUL	WDAIRDKTK	0.008028	73.23	DRB1_1202	DT toxin B
10	NLDWDAIRDKTKTKI	B0I1U1	B0I1U1_CORUL	IRDKTKTKI	0.02271	50.16	DRB1_1202	DT toxin B
11	LDWDAIRDKTKTKIE	B0I1U1	B0I1U1_CORUL	IRDKTKTKI	0.074473	24.72	DRB1_1202	DT toxin B
12	DWDAIRDKTKTKIES	B0I1U1	B0I1U1_CORUL	IRDKTKTKI	0.113957	17.26	DRB1_1202	DT toxin B
13	WDAIRDKTKTKIESL	B0I1U1	B0I1U1_CORUL	IRDKTKTKI	0.10346	18.85	DRB1_1202	DT toxin B
14	DAIRDKTKTKIESLK	B0I1U1	B0I1U1_CORUL	IRDKTKTKI	0.061404	28.4	DRB1_1202	DT toxin B
15	AIRDKTKTKIESLKE	B0I1U1	B0I1U1_CORUL	IRDKTKTKI	0.017695	56.02	DRB1_1202	DT toxin B
16	IRDKTKTKIESLKEH	B0I1U1	B0I1U1_CORUL	KTKIESLKE	0.018047	55.54	DRB1_1202	DT toxin B
17	RDKTKTKIESLKEHG	B0I1U1	B0I1U1_CORUL	KTKIESLKE	0.025251	47.77	DRB1_1202	DT toxin B
18	DKTKTKIESLKEHGP	B0I1U1	B0I1U1_CORUL	IESLKEHGP	0.220858	8.19	DRB1_1202	DT toxin B
19	KTKTKIESLKEHGPI	B0I1U1	B0I1U1_CORUL	IESLKEHGP	0.439298	2.46	DRB1_1202	DT toxin B
20	TKTKIESLKEHGPIK	B0I1U1	B0I1U1_CORUL	IESLKEHGP	0.579694	1.11	DRB1_1202	DT toxin B
21	KTKIESLKEHGPIKN	B0I1U1	B0I1U1_CORUL	IESLKEHGP	0.621303	0.85	DRB1_1202	DT toxin B
22	TKIESLKEHGPIKNK	B0I1U1	B0I1U1_CORUL	IESLKEHGP	0.389502	3.19	DRB1_1202	DT toxin B
23	KIESLKEHGPIKNKM	B0I1U1	B0I1U1_CORUL	IESLKEHGP	0.112811	17.43	DRB1_1202	DT toxin B
24	IESLKEHGPIKNKMS	B0I1U1	B0I1U1_CORUL	LKEHGPIKN	0.02872	44.87	DRB1_1202	DT toxin B
25	ESLKEHGPIKNKMSE	B0I1U1	B0I1U1_CORUL	LKEHGPIKN	0.014032	61.26	DRB1_1202	DT toxin B
26	SLKEHGPIKNKMSES	B0I1U1	B0I1U1_CORUL	LKEHGPIKN	0.003964	85.47	DRB1_1202	DT toxin B
27	LKEHGPIKNKMSESP	B0I1U1	B0I1U1_CORUL	IKNKMSESP	0.006315	77.82	DRB1_1202	DT toxin B
28	KEHGPIKNKMSESPN	B0I1U1	B0I1U1_CORUL	IKNKMSESP	0.017359	56.48	DRB1_1202	DT toxin B
29	EHGPIKNKMSESPNK	B0I1U1	B0I1U1_CORUL	IKNKMSESP	0.038024	38.57	DRB1_1202	DT toxin B
30	HGPIKNKMSESPNKT	B0I1U1	B0I1U1_CORUL	IKNKMSESP	0.044153	35.29	DRB1_1202	DT toxin B
31	GPIKNKMSESPNKTV	B0I1U1	B0I1U1_CORUL	IKNKMSESP	0.020112	53.11	DRB1_1202	DT toxin B
32	PIKNKMSESPNKTVS	B0I1U1	B0I1U1_CORUL	MSESPNKTV	0.025648	47.42	DRB1_1202	DT toxin B
33	IKNKMSESPNKTVSE	B0I1U1	B0I1U1_CORUL	MSESPNKTV	0.044763	34.98	DRB1_1202	DT toxin B
34	KNKMSESPNKTVSEE	B0I1U1	B0I1U1_CORUL	MSESPNKTV	0.055507	30.41	DRB1_1202	DT toxin B
35	NKMSESPNKTVSEEK	B0I1U1	B0I1U1_CORUL	MSESPNKTV	0.020037	53.19	DRB1_1202	DT toxin B
36	KMSESPNKTVSEEKA	B0I1U1	B0I1U1_CORUL	NKTVSEEKA	0.005155	81.38	DRB1_1202	DT toxin B
37	MSESPNKTVSEEKAK	B0I1U1	B0I1U1_CORUL	NKTVSEEKA	0.010081	68.52	DRB1_1202	DT toxin B
38	SESPNKTVSEEKAKQ	B0I1U1	B0I1U1_CORUL	NKTVSEEKA	0.017848	55.81	DRB1_1202	DT toxin B
39	ESPNKTVSEEKAKQY	B0I1U1	B0I1U1_CORUL	VSEEKAKQY	0.234659	7.52	DRB1_1202	DT toxin B
40	SPNKTVSEEKAKQYL	B0I1U1	B0I1U1_CORUL	VSEEKAKQY	0.473116	2.07	DRB1_1202	DT toxin B
41	PNKTVSEEKAKQYLE	B0I1U1	B0I1U1_CORUL	VSEEKAKQY	0.596727	1	DRB1_1202	DT toxin B
42	NKTVSEEKAKQYLEE	B0I1U1	B0I1U1_CORUL	VSEEKAKQY	0.645309	0.74	DRB1_1202	DT toxin B
43	KTVSEEKAKQYLEEF	B0I1U1	B0I1U1_CORUL	VSEEKAKQY	0.432702	2.54	DRB1_1202	DT toxin B
44	TVSEEKAKQYLEEFH	B0I1U1	B0I1U1_CORUL	VSEEKAKQY	0.072888	25.13	DRB1_1202	DT toxin B
45	VSEEKAKQYLEEFHQ	B0I1U1	B0I1U1_CORUL	KAKQYLEEF	0.012084	64.49	DRB1_1202	DT toxin B
46	SEEKAKQYLEEFHQT	B0I1U1	B0I1U1_CORUL	KQYLEEFHQ	0.01876	54.64	DRB1_1202	DT toxin B
47	EEKAKQYLEEFHQTA	B0I1U1	B0I1U1_CORUL	KQYLEEFHQ	0.027182	46.12	DRB1_1202	DT toxin B
48	EKAKQYLEEFHQTAL	B0I1U1	B0I1U1_CORUL	LEEFHQTAL	0.039405	37.79	DRB1_1202	DT toxin B
49	KAKQYLEEFHQTALE	B0I1U1	B0I1U1_CORUL	LEEFHQTAL	0.13543	14.54	DRB1_1202	DT toxin B
50	AKQYLEEFHQTALEH	B0I1U1	B0I1U1_CORUL	LEEFHQTAL	0.235579	7.48	DRB1_1202	DT toxin B
51	KQYLEEFHQTALEHP	B0I1U1	B0I1U1_CORUL	LEEFHQTAL	0.323948	4.49	DRB1_1202	DT toxin B
52	QYLEEFHQTALEHPE	B0I1U1	B0I1U1_CORUL	LEEFHQTAL	0.111877	17.56	DRB1_1202	DT toxin B
53	YLEEFHQTALEHPEL	B0I1U1	B0I1U1_CORUL	LEEFHQTAL	0.017904	55.74	DRB1_1202	DT toxin B
54	LEEFHQTALEHPELS	B0I1U1	B0I1U1_CORUL	QTALEHPEL	0.017479	56.32	DRB1_1202	DT toxin B
55	EEFHQTALEHPELSE	B0I1U1	B0I1U1_CORUL	QTALEHPEL	0.030371	43.65	DRB1_1202	DT toxin B
56	EFHQTALEHPELSEL	B0I1U1	B0I1U1_CORUL	QTALEHPEL	0.026854	46.39	DRB1_1202	DT toxin B
57	FHQTALEHPELSELK	B0I1U1	B0I1U1_CORUL	QTALEHPEL	0.012049	64.55	DRB1_1202	DT toxin B
58	HQTALEHPELSELKT	B0I1U1	B0I1U1_CORUL	ALEHPELSE	0.008195	72.83	DRB1_1202	DT toxin B
59	QTALEHPELSELKTV	B0I1U1	B0I1U1_CORUL	LEHPELSEL	0.004685	82.98	DRB1_1202	DT toxin B
60	TALEHPELSELKTVT	B0I1U1	B0I1U1_CORUL	PELSELKTV	0.003991	85.37	DRB1_1202	DT toxin B
61	ALEHPELSELKTVTG	B0I1U1	B0I1U1_CORUL	LSELKTVTG	0.032759	41.91	DRB1_1202	DT toxin B
62	LEHPELSELKTVTGV	B0I1U1	B0I1U1_CORUL	LSELKTVTG	0.145301	13.49	DRB1_1202	DT toxin B
63	EHPELSELKTVTGVN	B0I1U1	B0I1U1_CORUL	LSELKTVTG	0.258733	6.49	DRB1_1202	DT toxin B
64	HPELSELKTVTGVNS	B0I1U1	B0I1U1_CORUL	LSELKTVTG	0.307209	4.92	DRB1_1202	DT toxin B
65	PELSELKTVTGVNSV	B0I1U1	B0I1U1_CORUL	LSELKTVTG	0.140448	13.98	DRB1_1202	DT toxin B
66	ELSELKTVTGVNSVF	B0I1U1	B0I1U1_CORUL	LKTVTGVNS	0.038161	38.49	DRB1_1202	DT toxin B
67	LSELKTVTGVNSVFA	B0I1U1	B0I1U1_CORUL	LKTVTGVNS	0.047608	33.63	DRB1_1202	DT toxin B
68	SELKTVTGVNSVFAG	B0I1U1	B0I1U1_CORUL	LKTVTGVNS	0.039888	37.53	DRB1_1202	DT toxin B
69	ELKTVTGVNSVFAGA	B0I1U1	B0I1U1_CORUL	VTGVNSVFA	0.046193	34.28	DRB1_1202	DT toxin B
70	LKTVTGVNSVFAGAN	B0I1U1	B0I1U1_CORUL	VTGVNSVFA	0.077615	23.92	DRB1_1202	DT toxin B
71	KTVTGVNSVFAGANY	B0I1U1	B0I1U1_CORUL	VTGVNSVFA	0.05023	32.5	DRB1_1202	DT toxin B
72	TVTGVNSVFAGANYA	B0I1U1	B0I1U1_CORUL	VNSVFAGAN	0.043947	35.39	DRB1_1202	DT toxin B
73	VTGVNSVFAGANYAS	B0I1U1	B0I1U1_CORUL	VNSVFAGAN	0.065836	27.02	DRB1_1202	DT toxin B
74	TGVNSVFAGANYASW	B0I1U1	B0I1U1_CORUL	NSVFAGANY	0.035625	39.97	DRB1_1202	DT toxin B
75	GVNSVFAGANYASWA	B0I1U1	B0I1U1_CORUL	VFAGANYAS	0.016364	57.85	DRB1_1202	DT toxin B
76	VNSVFAGANYASWAV	B0I1U1	B0I1U1_CORUL	VFAGANYAS	0.014277	60.85	DRB1_1202	DT toxin B
77	NSVFAGANYASWAVN	B0I1U1	B0I1U1_CORUL	FAGANYASW	0.012041	64.56	DRB1_1202	DT toxin B
78	SVFAGANYASWAVNV	B0I1U1	B0I1U1_CORUL	FAGANYASW	0.005194	81.25	DRB1_1202	DT toxin B
79	VFAGANYASWAVNVA	B0I1U1	B0I1U1_CORUL	YASWAVNVA	0.009673	69.37	DRB1_1202	DT toxin B
80	FAGANYASWAVNVAQ	B0I1U1	B0I1U1_CORUL	YASWAVNVA	0.037978	38.6	DRB1_1202	DT toxin B
81	AGANYASWAVNVAQV	B0I1U1	B0I1U1_CORUL	YASWAVNVA	0.048228	33.36	DRB1_1202	DT toxin B
82	GANYASWAVNVAQVV	B0I1U1	B0I1U1_CORUL	YASWAVNVA	0.048125	33.4	DRB1_1202	DT toxin B
83	ANYASWAVNVAQVVD	B0I1U1	B0I1U1_CORUL	WAVNVAQVV	0.036004	39.75	DRB1_1202	DT toxin B
84	NYASWAVNVAQVVDS	B0I1U1	B0I1U1_CORUL	WAVNVAQVV	0.045105	34.82	DRB1_1202	DT toxin B
85	YASWAVNVAQVVDSK	B0I1U1	B0I1U1_CORUL	WAVNVAQVV	0.074735	24.65	DRB1_1202	DT toxin B
86	ASWAVNVAQVVDSKT	B0I1U1	B0I1U1_CORUL	WAVNVAQVV	0.044356	35.19	DRB1_1202	DT toxin B
87	SWAVNVAQVVDSKTA	B0I1U1	B0I1U1_CORUL	VAQVVDSKT	0.031298	42.93	DRB1_1202	DT toxin B
88	WAVNVAQVVDSKTAD	B0I1U1	B0I1U1_CORUL	VAQVVDSKT	0.046648	34.06	DRB1_1202	DT toxin B
89	AVNVAQVVDSKTADN	B0I1U1	B0I1U1_CORUL	VAQVVDSKT	0.064371	27.48	DRB1_1202	DT toxin B
90	VNVAQVVDSKTADNL	B0I1U1	B0I1U1_CORUL	VDSKTADNL	0.045776	34.49	DRB1_1202	DT toxin B
91	NVAQVVDSKTADNLE	B0I1U1	B0I1U1_CORUL	VDSKTADNL	0.073978	24.85	DRB1_1202	DT toxin B
92	VAQVVDSKTADNLEK	B0I1U1	B0I1U1_CORUL	VDSKTADNL	0.121461	16.23	DRB1_1202	DT toxin B
93	AQVVDSKTADNLEKT	B0I1U1	B0I1U1_CORUL	VDSKTADNL	0.132105	14.91	DRB1_1202	DT toxin B
94	QVVDSKTADNLEKTT	B0I1U1	B0I1U1_CORUL	VDSKTADNL	0.065716	27.06	DRB1_1202	DT toxin B
95	VVDSKTADNLEKTTA	B0I1U1	B0I1U1_CORUL	VDSKTADNL	0.017705	56.01	DRB1_1202	DT toxin B
96	VDSKTADNLEKTTAA	B0I1U1	B0I1U1_CORUL	ADNLEKTTA	0.008832	71.29	DRB1_1202	DT toxin B
97	DSKTADNLEKTTAAL	B0I1U1	B0I1U1_CORUL	ADNLEKTTA	0.010869	66.88	DRB1_1202	DT toxin B
98	SKTADNLEKTTAALS	B0I1U1	B0I1U1_CORUL	ADNLEKTTA	0.022497	50.4	DRB1_1202	DT toxin B
99	KTADNLEKTTAALSI	B0I1U1	B0I1U1_CORUL	LEKTTAALS	0.033043	41.72	DRB1_1202	DT toxin B
100	TADNLEKTTAALSIL	B0I1U1	B0I1U1_CORUL	LEKTTAALS	0.03527	40.21	DRB1_1202	DT toxin B
101	ADNLEKTTAALSILP	B0I1U1	B0I1U1_CORUL	LEKTTAALS	0.064318	27.5	DRB1_1202	DT toxin B
102	DNLEKTTAALSILPG	B0I1U1	B0I1U1_CORUL	LEKTTAALS	0.027633	45.74	DRB1_1202	DT toxin B
103	NLEKTTAALSILPGI	B0I1U1	B0I1U1_CORUL	TAALSILPG	0.024348	48.6	DRB1_1202	DT toxin B
104	LEKTTAALSILPGIG	B0I1U1	B0I1U1_CORUL	TAALSILPG	0.044109	35.31	DRB1_1202	DT toxin B
105	EKTTAALSILPGIGS	B0I1U1	B0I1U1_CORUL	LSILPGIGS	0.115139	17.09	DRB1_1202	DT toxin B
106	KTTAALSILPGIGSV	B0I1U1	B0I1U1_CORUL	LSILPGIGS	0.287626	5.48	DRB1_1202	DT toxin B
107	TTAALSILPGIGSVM	B0I1U1	B0I1U1_CORUL	LSILPGIGS	0.329964	4.35	DRB1_1202	DT toxin B
108	TAALSILPGIGSVMG	B0I1U1	B0I1U1_CORUL	LSILPGIGS	0.41212	2.84	DRB1_1202	DT toxin B
109	AALSILPGIGSVMGI	B0I1U1	B0I1U1_CORUL	LSILPGIGS	0.183255	10.44	DRB1_1202	DT toxin B
110	ALSILPGIGSVMGIA	B0I1U1	B0I1U1_CORUL	LSILPGIGS	0.041142	36.85	DRB1_1202	DT toxin B
111	LSILPGIGSVMGIAD	B0I1U1	B0I1U1_CORUL	ILPGIGSVM	0.006319	77.81	DRB1_1202	DT toxin B
112	SILPGIGSVMGIADG	B0I1U1	B0I1U1_CORUL	IGSVMGIAD	0.014649	60.24	DRB1_1202	DT toxin B
113	ILPGIGSVMGIADGA	B0I1U1	B0I1U1_CORUL	IGSVMGIAD	0.030714	43.38	DRB1_1202	DT toxin B
114	LPGIGSVMGIADGAV	B0I1U1	B0I1U1_CORUL	IGSVMGIAD	0.042334	36.22	DRB1_1202	DT toxin B
115	PGIGSVMGIADGAVH	B0I1U1	B0I1U1_CORUL	VMGIADGAV	0.046078	34.34	DRB1_1202	DT toxin B
116	GIGSVMGIADGAVHH	B0I1U1	B0I1U1_CORUL	VMGIADGAV	0.059515	28.97	DRB1_1202	DT toxin B
117	IGSVMGIADGAVHHN	B0I1U1	B0I1U1_CORUL	VMGIADGAV	0.081978	22.94	DRB1_1202	DT toxin B
118	GSVMGIADGAVHHNT	B0I1U1	B0I1U1_CORUL	VMGIADGAV	0.039481	37.75	DRB1_1202	DT toxin B
119	SVMGIADGAVHHNTE	B0I1U1	B0I1U1_CORUL	VMGIADGAV	0.017269	56.61	DRB1_1202	DT toxin B
120	VMGIADGAVHHNTEE	B0I1U1	B0I1U1_CORUL	IADGAVHHN	0.012101	64.46	DRB1_1202	DT toxin B
121	MGIADGAVHHNTEEI	B0I1U1	B0I1U1_CORUL	AVHHNTEEI	0.010998	66.62	DRB1_1202	DT toxin B
122	GIADGAVHHNTEEIV	B0I1U1	B0I1U1_CORUL	VHHNTEEIV	0.035229	40.24	DRB1_1202	DT toxin B
123	IADGAVHHNTEEIVA	B0I1U1	B0I1U1_CORUL	VHHNTEEIV	0.107462	18.23	DRB1_1202	DT toxin B
124	ADGAVHHNTEEIVAQ	B0I1U1	B0I1U1_CORUL	VHHNTEEIV	0.166497	11.66	DRB1_1202	DT toxin B
125	DGAVHHNTEEIVAQS	B0I1U1	B0I1U1_CORUL	VHHNTEEIV	0.190254	9.96	DRB1_1202	DT toxin B
126	GAVHHNTEEIVAQSI	B0I1U1	B0I1U1_CORUL	VHHNTEEIV	0.100037	19.43	DRB1_1202	DT toxin B
127	AVHHNTEEIVAQSIA	B0I1U1	B0I1U1_CORUL	TEEIVAQSI	0.033003	41.75	DRB1_1202	DT toxin B
128	VHHNTEEIVAQSIAL	B0I1U1	B0I1U1_CORUL	TEEIVAQSI	0.024898	48.09	DRB1_1202	DT toxin B
129	HHNTEEIVAQSIALS	B0I1U1	B0I1U1_CORUL	IVAQSIALS	0.060136	28.78	DRB1_1202	DT toxin B
130	HNTEEIVAQSIALSS	B0I1U1	B0I1U1_CORUL	IVAQSIALS	0.164462	11.81	DRB1_1202	DT toxin B
131	NTEEIVAQSIALSSL	B0I1U1	B0I1U1_CORUL	IVAQSIALS	0.161924	12.01	DRB1_1202	DT toxin B
132	TEEIVAQSIALSSLM	B0I1U1	B0I1U1_CORUL	IVAQSIALS	0.142365	13.79	DRB1_1202	DT toxin B
133	EEIVAQSIALSSLMV	B0I1U1	B0I1U1_CORUL	IVAQSIALS	0.058137	29.45	DRB1_1202	DT toxin B
134	EIVAQSIALSSLMVA	B0I1U1	B0I1U1_CORUL	IVAQSIALS	0.013447	62.23	DRB1_1202	DT toxin B
135	IVAQSIALSSLMVAQ	B0I1U1	B0I1U1_CORUL	SIALSSLMV	0.014458	60.55	DRB1_1202	DT toxin B
136	VAQSIALSSLMVAQA	B0I1U1	B0I1U1_CORUL	SIALSSLMV	0.028585	44.97	DRB1_1202	DT toxin B
137	AQSIALSSLMVAQAI	B0I1U1	B0I1U1_CORUL	LSSLMVAQA	0.024598	48.37	DRB1_1202	DT toxin B
138	QSIALSSLMVAQAIP	B0I1U1	B0I1U1_CORUL	LSSLMVAQA	0.061362	28.41	DRB1_1202	DT toxin B
139	SIALSSLMVAQAIPL	B0I1U1	B0I1U1_CORUL	LSSLMVAQA	0.048693	33.15	DRB1_1202	DT toxin B
140	IALSSLMVAQAIPLV	B0I1U1	B0I1U1_CORUL	LMVAQAIPL	0.060681	28.62	DRB1_1202	DT toxin B
141	ALSSLMVAQAIPLVG	B0I1U1	B0I1U1_CORUL	LMVAQAIPL	0.137189	14.35	DRB1_1202	DT toxin B
142	LSSLMVAQAIPLVGE	B0I1U1	B0I1U1_CORUL	LMVAQAIPL	0.233739	7.56	DRB1_1202	DT toxin B
143	SSLMVAQAIPLVGEL	B0I1U1	B0I1U1_CORUL	LMVAQAIPL	0.178882	10.74	DRB1_1202	DT toxin B
144	SLMVAQAIPLVGELV	B0I1U1	B0I1U1_CORUL	MVAQAIPLV	0.057743	29.59	DRB1_1202	DT toxin B
145	LMVAQAIPLVGELVD	B0I1U1	B0I1U1_CORUL	AIPLVGELV	0.080004	23.38	DRB1_1202	DT toxin B
146	MVAQAIPLVGELVDL	B0I1U1	B0I1U1_CORUL	AIPLVGELV	0.081687	23	DRB1_1202	DT toxin B
147	VAQAIPLVGELVDLG	B0I1U1	B0I1U1_CORUL	AIPLVGELV	0.130971	15.04	DRB1_1202	DT toxin B
148	AQAIPLVGELVDLGF	B0I1U1	B0I1U1_CORUL	AIPLVGELV	0.049081	32.98	DRB1_1202	DT toxin B
149	QAIPLVGELVDLGFA	B0I1U1	B0I1U1_CORUL	VGELVDLGF	0.034228	40.91	DRB1_1202	DT toxin B
150	AIPLVGELVDLGFAA	B0I1U1	B0I1U1_CORUL	VGELVDLGF	0.067646	26.52	DRB1_1202	DT toxin B
151	IPLVGELVDLGFAAY	B0I1U1	B0I1U1_CORUL	VGELVDLGF	0.085942	22.1	DRB1_1202	DT toxin B
152	PLVGELVDLGFAAYN	B0I1U1	B0I1U1_CORUL	LVDLGFAAY	0.209043	8.83	DRB1_1202	DT toxin B
153	LVGELVDLGFAAYNF	B0I1U1	B0I1U1_CORUL	LVDLGFAAY	0.205182	9.05	DRB1_1202	DT toxin B
154	VGELVDLGFAAYNFV	B0I1U1	B0I1U1_CORUL	LVDLGFAAY	0.184017	10.38	DRB1_1202	DT toxin B
155	GELVDLGFAAYNFVE	B0I1U1	B0I1U1_CORUL	LVDLGFAAY	0.102068	19.08	DRB1_1202	DT toxin B
156	ELVDLGFAAYNFVES	B0I1U1	B0I1U1_CORUL	DLGFAAYNF	0.023605	49.3	DRB1_1202	DT toxin B
157	LVDLGFAAYNFVESI	B0I1U1	B0I1U1_CORUL	DLGFAAYNF	0.008759	71.47	DRB1_1202	DT toxin B
158	VDLGFAAYNFVESII	B0I1U1	B0I1U1_CORUL	FAAYNFVES	0.006653	76.85	DRB1_1202	DT toxin B
159	DLGFAAYNFVESIIN	B0I1U1	B0I1U1_CORUL	FAAYNFVES	0.007645	74.15	DRB1_1202	DT toxin B
160	LGFAAYNFVESIINL	B0I1U1	B0I1U1_CORUL	AAYNFVESI	0.004408	83.92	DRB1_1202	DT toxin B
161	GFAAYNFVESIINLF	B0I1U1	B0I1U1_CORUL	YNFVESIIN	0.004077	85.05	DRB1_1202	DT toxin B
162	FAAYNFVESIINLFQ	B0I1U1	B0I1U1_CORUL	VESIINLFQ	0.007266	75.08	DRB1_1202	DT toxin B
163	AAYNFVESIINLFQV	B0I1U1	B0I1U1_CORUL	VESIINLFQ	0.009653	69.41	DRB1_1202	DT toxin B
164	AYNFVESIINLFQVV	B0I1U1	B0I1U1_CORUL	VESIINLFQ	0.011234	66.13	DRB1_1202	DT toxin B
165	YNFVESIINLFQVVH	B0I1U1	B0I1U1_CORUL	IINLFQVVH	0.030899	43.24	DRB1_1202	DT toxin B
166	NFVESIINLFQVVHN	B0I1U1	B0I1U1_CORUL	IINLFQVVH	0.118438	16.64	DRB1_1202	DT toxin B
167	FVESIINLFQVVHNS	B0I1U1	B0I1U1_CORUL	IINLFQVVH	0.219542	8.26	DRB1_1202	DT toxin B
168	VESIINLFQVVHNSY	B0I1U1	B0I1U1_CORUL	IINLFQVVH	0.225946	7.93	DRB1_1202	DT toxin B
169	ESIINLFQVVHNSYN	B0I1U1	B0I1U1_CORUL	LFQVVHNSY	0.274026	5.95	DRB1_1202	DT toxin B
170	SIINLFQVVHNSYNR	B0I1U1	B0I1U1_CORUL	LFQVVHNSY	0.416767	2.77	DRB1_1202	DT toxin B
171	IINLFQVVHNSYNRP	B0I1U1	B0I1U1_CORUL	LFQVVHNSY	0.55655	1.28	DRB1_1202	DT toxin B
172	INLFQVVHNSYNRPA	B0I1U1	B0I1U1_CORUL	LFQVVHNSY	0.425015	2.65	DRB1_1202	DT toxin B
173	NLFQVVHNSYNRPAY	B0I1U1	B0I1U1_CORUL	LFQVVHNSY	0.123673	15.94	DRB1_1202	DT toxin B
174	LFQVVHNSYNRPAYS	B0I1U1	B0I1U1_CORUL	VHNSYNRPA	0.033219	41.6	DRB1_1202	DT toxin B
175	FQVVHNSYNRPAYSP	B0I1U1	B0I1U1_CORUL	VHNSYNRPA	0.05326	31.29	DRB1_1202	DT toxin B
176	QVVHNSYNRPAYSPG	B0I1U1	B0I1U1_CORUL	HNSYNRPAY	0.037454	38.9	DRB1_1202	DT toxin B
177	VVHNSYNRPAYSPGH	B0I1U1	B0I1U1_CORUL	HNSYNRPAY	0.008314	72.54	DRB1_1202	DT toxin B
178	VHNSYNRPAYSPGHK	B0I1U1	B0I1U1_CORUL	NSYNRPAYS	0.002796	89.9	DRB1_1202	DT toxin B
179	HNSYNRPAYSPGHKT	B0I1U1	B0I1U1_CORUL	PAYSPGHKT	0.002543	90.96	DRB1_1202	DT toxin B
180	NSYNRPAYSPGHKTQ	B0I1U1	B0I1U1_CORUL	PAYSPGHKT	0.002816	89.83	DRB1_1202	DT toxin B
181	SYNRPAYSPGHKTQP	B0I1U1	B0I1U1_CORUL	PAYSPGHKT	0.004646	83.11	DRB1_1202	DT toxin B
182	YNRPAYSPGHKTQPF	B0I1U1	B0I1U1_CORUL	PAYSPGHKT	0.005251	81.06	DRB1_1202	DT toxin B
183	NRPAYSPGHKTQPFV	B0I1U1	B0I1U1_CORUL	PAYSPGHKT	0.002897	89.52	DRB1_1202	DT toxin B
184	RPAYSPGHKTQPFVH	B0I1U1	B0I1U1_CORUL	YSPGHKTQP	0.002646	90.53	DRB1_1202	DT toxin B
185	PAYSPGHKTQPFVHG	B0I1U1	B0I1U1_CORUL	PGHKTQPFV	0.00371	86.44	DRB1_1202	DT toxin B
186	AYSPGHKTQPFVHGG	B0I1U1	B0I1U1_CORUL	PGHKTQPFV	0.005633	79.79	DRB1_1202	DT toxin B
187	YSPGHKTQPFVHGGY	B0I1U1	B0I1U1_CORUL	TQPFVHGGY	0.014639	60.25	DRB1_1202	DT toxin B
188	SPGHKTQPFVHGGYA	B0I1U1	B0I1U1_CORUL	TQPFVHGGY	0.056038	30.21	DRB1_1202	DT toxin B
189	PGHKTQPFVHGGYAA	B0I1U1	B0I1U1_CORUL	TQPFVHGGY	0.105877	18.47	DRB1_1202	DT toxin B
190	GHKTQPFVHGGYAAS	B0I1U1	B0I1U1_CORUL	TQPFVHGGY	0.137423	14.32	DRB1_1202	DT toxin B
191	HKTQPFVHGGYAASW	B0I1U1	B0I1U1_CORUL	TQPFVHGGY	0.044517	35.11	DRB1_1202	DT toxin B
192	KTQPFVHGGYAASWN	B0I1U1	B0I1U1_CORUL	PFVHGGYAA	0.01407	61.2	DRB1_1202	DT toxin B
193	TQPFVHGGYAASWNT	B0I1U1	B0I1U1_CORUL	VHGGYAASW	0.010314	68.04	DRB1_1202	DT toxin B
194	QPFVHGGYAASWNTV	B0I1U1	B0I1U1_CORUL	VHGGYAASW	0.006904	76.12	DRB1_1202	DT toxin B
195	PFVHGGYAASWNTVE	B0I1U1	B0I1U1_CORUL	VHGGYAASW	0.00257	90.85	DRB1_1202	DT toxin B
196	FVHGGYAASWNTVED	B0I1U1	B0I1U1_CORUL	YAASWNTVE	0.004215	84.57	DRB1_1202	DT toxin B
197	VHGGYAASWNTVEDS	B0I1U1	B0I1U1_CORUL	YAASWNTVE	0.0068	76.42	DRB1_1202	DT toxin B
198	HGGYAASWNTVEDSI	B0I1U1	B0I1U1_CORUL	YAASWNTVE	0.006759	76.54	DRB1_1202	DT toxin B
199	GGYAASWNTVEDSII	B0I1U1	B0I1U1_CORUL	WNTVEDSII	0.006226	78.08	DRB1_1202	DT toxin B
200	GYAASWNTVEDSIIK	B0I1U1	B0I1U1_CORUL	WNTVEDSII	0.010606	67.43	DRB1_1202	DT toxin B
201	YAASWNTVEDSIIKT	B0I1U1	B0I1U1_CORUL	WNTVEDSII	0.015038	59.66	DRB1_1202	DT toxin B
202	AASWNTVEDSIIKTG	B0I1U1	B0I1U1_CORUL	WNTVEDSII	0.019434	53.87	DRB1_1202	DT toxin B
203	ASWNTVEDSIIKTGF	B0I1U1	B0I1U1_CORUL	WNTVEDSII	0.008164	72.9	DRB1_1202	DT toxin B
204	SWNTVEDSIIKTGFQ	B0I1U1	B0I1U1_CORUL	EDSIIKTGF	0.009315	70.13	DRB1_1202	DT toxin B
205	WNTVEDSIIKTGFQG	B0I1U1	B0I1U1_CORUL	EDSIIKTGF	0.013457	62.21	DRB1_1202	DT toxin B
206	NTVEDSIIKTGFQGE	B0I1U1	B0I1U1_CORUL	EDSIIKTGF	0.02442	48.54	DRB1_1202	DT toxin B
207	TVEDSIIKTGFQGES	B0I1U1	B0I1U1_CORUL	IIKTGFQGE	0.036133	39.67	DRB1_1202	DT toxin B
208	VEDSIIKTGFQGESG	B0I1U1	B0I1U1_CORUL	IIKTGFQGE	0.05388	31.04	DRB1_1202	DT toxin B
209	EDSIIKTGFQGESGH	B0I1U1	B0I1U1_CORUL	IIKTGFQGE	0.059155	29.09	DRB1_1202	DT toxin B
210	DSIIKTGFQGESGHD	B0I1U1	B0I1U1_CORUL	IKTGFQGES	0.037708	38.75	DRB1_1202	DT toxin B
211	SIIKTGFQGESGHDI	B0I1U1	B0I1U1_CORUL	FQGESGHDI	0.01618	58.1	DRB1_1202	DT toxin B
212	IIKTGFQGESGHDIK	B0I1U1	B0I1U1_CORUL	FQGESGHDI	0.039769	37.59	DRB1_1202	DT toxin B
213	IKTGFQGESGHDIKI	B0I1U1	B0I1U1_CORUL	FQGESGHDI	0.056882	29.89	DRB1_1202	DT toxin B
214	KTGFQGESGHDIKIT	B0I1U1	B0I1U1_CORUL	FQGESGHDI	0.06657	26.82	DRB1_1202	DT toxin B
215	TGFQGESGHDIKITA	B0I1U1	B0I1U1_CORUL	FQGESGHDI	0.019375	53.94	DRB1_1202	DT toxin B
216	GFQGESGHDIKITAE	B0I1U1	B0I1U1_CORUL	FQGESGHDI	0.005333	80.78	DRB1_1202	DT toxin B
217	FQGESGHDIKITAEN	B0I1U1	B0I1U1_CORUL	SGHDIKITA	0.00338	87.69	DRB1_1202	DT toxin B
218	QGESGHDIKITAENT	B0I1U1	B0I1U1_CORUL	HDIKITAEN	0.004315	84.23	DRB1_1202	DT toxin B
219	GESGHDIKITAENTP	B0I1U1	B0I1U1_CORUL	IKITAENTP	0.019993	53.24	DRB1_1202	DT toxin B
220	ESGHDIKITAENTPL	B0I1U1	B0I1U1_CORUL	IKITAENTP	0.039406	37.79	DRB1_1202	DT toxin B
221	SGHDIKITAENTPLP	B0I1U1	B0I1U1_CORUL	IKITAENTP	0.080612	23.24	DRB1_1202	DT toxin B
222	GHDIKITAENTPLPI	B0I1U1	B0I1U1_CORUL	IKITAENTP	0.087211	21.84	DRB1_1202	DT toxin B
223	HDIKITAENTPLPIA	B0I1U1	B0I1U1_CORUL	ITAENTPLP	0.053867	31.05	DRB1_1202	DT toxin B
224	DIKITAENTPLPIAG	B0I1U1	B0I1U1_CORUL	ITAENTPLP	0.064323	27.5	DRB1_1202	DT toxin B
225	IKITAENTPLPIAGV	B0I1U1	B0I1U1_CORUL	ITAENTPLP	0.026351	46.81	DRB1_1202	DT toxin B
226	KITAENTPLPIAGVL	B0I1U1	B0I1U1_CORUL	NTPLPIAGV	0.015254	59.37	DRB1_1202	DT toxin B
227	ITAENTPLPIAGVLL	B0I1U1	B0I1U1_CORUL	NTPLPIAGV	0.016708	57.37	DRB1_1202	DT toxin B
228	TAENTPLPIAGVLLP	B0I1U1	B0I1U1_CORUL	NTPLPIAGV	0.03212	42.36	DRB1_1202	DT toxin B
229	AENTPLPIAGVLLPT	B0I1U1	B0I1U1_CORUL	PLPIAGVLL	0.029417	44.36	DRB1_1202	DT toxin B
230	ENTPLPIAGVLLPTI	B0I1U1	B0I1U1_CORUL	PLPIAGVLL	0.031933	42.49	DRB1_1202	DT toxin B
231	NTPLPIAGVLLPTIP	B0I1U1	B0I1U1_CORUL	IAGVLLPTI	0.062805	27.97	DRB1_1202	DT toxin B
232	TPLPIAGVLLPTIPG	B0I1U1	B0I1U1_CORUL	IAGVLLPTI	0.122708	16.06	DRB1_1202	DT toxin B
233	PLPIAGVLLPTIPGK	B0I1U1	B0I1U1_CORUL	IAGVLLPTI	0.22427	8.01	DRB1_1202	DT toxin B
234	LPIAGVLLPTIPGKL	B0I1U1	B0I1U1_CORUL	GVLLPTIPG	0.103191	18.9	DRB1_1202	DT toxin B
235	PIAGVLLPTIPGKLD	B0I1U1	B0I1U1_CORUL	GVLLPTIPG	0.160654	12.11	DRB1_1202	DT toxin B
236	IAGVLLPTIPGKLDV	B0I1U1	B0I1U1_CORUL	LLPTIPGKL	0.154394	12.64	DRB1_1202	DT toxin B
237	AGVLLPTIPGKLDVN	B0I1U1	B0I1U1_CORUL	LLPTIPGKL	0.199878	9.38	DRB1_1202	DT toxin B
238	GVLLPTIPGKLDVNK	B0I1U1	B0I1U1_CORUL	LLPTIPGKL	0.073983	24.84	DRB1_1202	DT toxin B
239	VLLPTIPGKLDVNKS	B0I1U1	B0I1U1_CORUL	LLPTIPGKL	0.009356	70.03	DRB1_1202	DT toxin B
240	LLPTIPGKLDVNKSK	B0I1U1	B0I1U1_CORUL	PGKLDVNKS	0.004571	83.36	DRB1_1202	DT toxin B
241	LPTIPGKLDVNKSKT	B0I1U1	B0I1U1_CORUL	PGKLDVNKS	0.005997	78.74	DRB1_1202	DT toxin B
242	PTIPGKLDVNKSKTH	B0I1U1	B0I1U1_CORUL	LDVNKSKTH	0.014317	60.79	DRB1_1202	DT toxin B
243	TIPGKLDVNKSKTHI	B0I1U1	B0I1U1_CORUL	LDVNKSKTH	0.032276	42.25	DRB1_1202	DT toxin B
244	IPGKLDVNKSKTHIS	B0I1U1	B0I1U1_CORUL	LDVNKSKTH	0.057277	29.75	DRB1_1202	DT toxin B
245	PGKLDVNKSKTHISV	B0I1U1	B0I1U1_CORUL	LDVNKSKTH	0.072878	25.13	DRB1_1202	DT toxin B
246	GKLDVNKSKTHISVN	B0I1U1	B0I1U1_CORUL	VNKSKTHIS	0.054848	30.67	DRB1_1202	DT toxin B
247	KLDVNKSKTHISVNG	B0I1U1	B0I1U1_CORUL	VNKSKTHIS	0.062852	27.96	DRB1_1202	DT toxin B
248	LDVNKSKTHISVNGR	B0I1U1	B0I1U1_CORUL	VNKSKTHIS	0.024773	48.21	DRB1_1202	DT toxin B
249	DVNKSKTHISVNGRK	B0I1U1	B0I1U1_CORUL	VNKSKTHIS	0.011088	66.43	DRB1_1202	DT toxin B
250	VNKSKTHISVNGRKI	B0I1U1	B0I1U1_CORUL	HISVNGRKI	0.012435	63.91	DRB1_1202	DT toxin B
251	NKSKTHISVNGRKIR	B0I1U1	B0I1U1_CORUL	HISVNGRKI	0.034387	40.81	DRB1_1202	DT toxin B
252	KSKTHISVNGRKIRM	B0I1U1	B0I1U1_CORUL	HISVNGRKI	0.050678	32.32	DRB1_1202	DT toxin B
253	SKTHISVNGRKIRMR	B0I1U1	B0I1U1_CORUL	HISVNGRKI	0.079355	23.53	DRB1_1202	DT toxin B
254	KTHISVNGRKIRMRC	B0I1U1	B0I1U1_CORUL	ISVNGRKIR	0.036893	39.23	DRB1_1202	DT toxin B
255	THISVNGRKIRMRCR	B0I1U1	B0I1U1_CORUL	VNGRKIRMR	0.014202	60.98	DRB1_1202	DT toxin B
256	HISVNGRKIRMRCRA	B0I1U1	B0I1U1_CORUL	VNGRKIRMR	0.011476	65.62	DRB1_1202	DT toxin B
257	ISVNGRKIRMRCRAI	B0I1U1	B0I1U1_CORUL	VNGRKIRMR	0.007135	75.46	DRB1_1202	DT toxin B
258	SVNGRKIRMRCRAID	B0I1U1	B0I1U1_CORUL	KIRMRCRAI	0.011341	65.9	DRB1_1202	DT toxin B
259	VNGRKIRMRCRAIDD	B0I1U1	B0I1U1_CORUL	KIRMRCRAI	0.02694	46.32	DRB1_1202	DT toxin B
260	NGRKIRMRCRAIDDA	B0I1U1	B0I1U1_CORUL	KIRMRCRAI	0.040936	36.96	DRB1_1202	DT toxin B
261	GRKIRMRCRAIDDAT	B0I1U1	B0I1U1_CORUL	IRMRCRAID	0.031834	42.56	DRB1_1202	DT toxin B
262	RKIRMRCRAIDDATI	B0I1U1	B0I1U1_CORUL	MRCRAIDDA	0.014518	60.45	DRB1_1202	DT toxin B
263	KIRMRCRAIDDATIF	B0I1U1	B0I1U1_CORUL	MRCRAIDDA	0.01134	65.91	DRB1_1202	DT toxin B
264	IRMRCRAIDDATIFC	B0I1U1	B0I1U1_CORUL	CRAIDDATI	0.003761	86.24	DRB1_1202	DT toxin B
265	RMRCRAIDDATIFCR	B0I1U1	B0I1U1_CORUL	CRAIDDATI	0.0052	81.23	DRB1_1202	DT toxin B
266	MRCRAIDDATIFCRP	B0I1U1	B0I1U1_CORUL	CRAIDDATI	0.002449	91.36	DRB1_1202	DT toxin B
267	RCRAIDDATIFCRPK	B0I1U1	B0I1U1_CORUL	IDDATIFCR	0.003295	88.01	DRB1_1202	DT toxin B
268	CRAIDDATIFCRPKT	B0I1U1	B0I1U1_CORUL	IDDATIFCR	0.004225	84.54	DRB1_1202	DT toxin B
269	RAIDDATIFCRPKTP	B0I1U1	B0I1U1_CORUL	IDDATIFCR	0.007189	75.3	DRB1_1202	DT toxin B
270	AIDDATIFCRPKTPV	B0I1U1	B0I1U1_CORUL	IFCRPKTPV	0.012497	63.8	DRB1_1202	DT toxin B
271	IDDATIFCRPKTPVY	B0I1U1	B0I1U1_CORUL	IFCRPKTPV	0.025539	47.52	DRB1_1202	DT toxin B
272	DDATIFCRPKTPVYV	B0I1U1	B0I1U1_CORUL	IFCRPKTPV	0.036021	39.74	DRB1_1202	DT toxin B
273	DATIFCRPKTPVYVG	B0I1U1	B0I1U1_CORUL	IFCRPKTPV	0.048513	33.23	DRB1_1202	DT toxin B
274	ATIFCRPKTPVYVGN	B0I1U1	B0I1U1_CORUL	IFCRPKTPV	0.023009	49.85	DRB1_1202	DT toxin B
275	TIFCRPKTPVYVGNG	B0I1U1	B0I1U1_CORUL	CRPKTPVYV	0.017549	56.22	DRB1_1202	DT toxin B
276	IFCRPKTPVYVGNGV	B0I1U1	B0I1U1_CORUL	CRPKTPVYV	0.006252	78.01	DRB1_1202	DT toxin B
277	FCRPKTPVYVGNGVH	B0I1U1	B0I1U1_CORUL	TPVYVGNGV	0.004217	84.57	DRB1_1202	DT toxin B
278	CRPKTPVYVGNGVHA	B0I1U1	B0I1U1_CORUL	VYVGNGVHA	0.012662	63.53	DRB1_1202	DT toxin B
279	RPKTPVYVGNGVHAN	B0I1U1	B0I1U1_CORUL	VYVGNGVHA	0.036547	39.43	DRB1_1202	DT toxin B
280	PKTPVYVGNGVHANL	B0I1U1	B0I1U1_CORUL	VYVGNGVHA	0.04114	36.85	DRB1_1202	DT toxin B
281	KTPVYVGNGVHANLH	B0I1U1	B0I1U1_CORUL	VYVGNGVHA	0.049769	32.7	DRB1_1202	DT toxin B
282	TPVYVGNGVHANLHV	B0I1U1	B0I1U1_CORUL	VYVGNGVHA	0.019216	54.12	DRB1_1202	DT toxin B
283	PVYVGNGVHANLHVA	B0I1U1	B0I1U1_CORUL	VGNGVHANL	0.013356	62.38	DRB1_1202	DT toxin B
284	VYVGNGVHANLHVAF	B0I1U1	B0I1U1_CORUL	VHANLHVAF	0.0297	44.16	DRB1_1202	DT toxin B
285	YVGNGVHANLHVAFH	B0I1U1	B0I1U1_CORUL	VHANLHVAF	0.120184	16.4	DRB1_1202	DT toxin B
286	VGNGVHANLHVAFHR	B0I1U1	B0I1U1_CORUL	VHANLHVAF	0.223166	8.07	DRB1_1202	DT toxin B
287	GNGVHANLHVAFHRS	B0I1U1	B0I1U1_CORUL	VHANLHVAF	0.262884	6.34	DRB1_1202	DT toxin B
288	NGVHANLHVAFHRSS	B0I1U1	B0I1U1_CORUL	VHANLHVAF	0.115082	17.09	DRB1_1202	DT toxin B
289	GVHANLHVAFHRSSS	B0I1U1	B0I1U1_CORUL	LHVAFHRSS	0.052563	31.56	DRB1_1202	DT toxin B
290	VHANLHVAFHRSSSE	B0I1U1	B0I1U1_CORUL	LHVAFHRSS	0.063818	27.65	DRB1_1202	DT toxin B
291	HANLHVAFHRSSSEK	B0I1U1	B0I1U1_CORUL	LHVAFHRSS	0.105532	18.53	DRB1_1202	DT toxin B
292	ANLHVAFHRSSSEKI	B0I1U1	B0I1U1_CORUL	VAFHRSSSE	0.054334	30.87	DRB1_1202	DT toxin B
293	NLHVAFHRSSSEKIH	B0I1U1	B0I1U1_CORUL	VAFHRSSSE	0.063021	27.9	DRB1_1202	DT toxin B
294	LHVAFHRSSSEKIHS	B0I1U1	B0I1U1_CORUL	FHRSSSEKI	0.068541	26.27	DRB1_1202	DT toxin B
295	HVAFHRSSSEKIHSD	B0I1U1	B0I1U1_CORUL	FHRSSSEKI	0.093537	20.58	DRB1_1202	DT toxin B
296	VAFHRSSSEKIHSDE	B0I1U1	B0I1U1_CORUL	FHRSSSEKI	0.034324	40.85	DRB1_1202	DT toxin B
297	AFHRSSSEKIHSDET	B0I1U1	B0I1U1_CORUL	FHRSSSEKI	0.007597	74.27	DRB1_1202	DT toxin B
298	FHRSSSEKIHSDETP	B0I1U1	B0I1U1_CORUL	SEKIHSDET	0.00319	88.41	DRB1_1202	DT toxin B
299	HRSSSEKIHSDETPL	B0I1U1	B0I1U1_CORUL	SEKIHSDET	0.003335	87.86	DRB1_1202	DT toxin B
300	RSSSEKIHSDETPLS	B0I1U1	B0I1U1_CORUL	IHSDETPLS	0.024514	48.45	DRB1_1202	DT toxin B
301	SSSEKIHSDETPLSS	B0I1U1	B0I1U1_CORUL	IHSDETPLS	0.047593	33.64	DRB1_1202	DT toxin B
302	SSEKIHSDETPLSSI	B0I1U1	B0I1U1_CORUL	IHSDETPLS	0.059625	28.93	DRB1_1202	DT toxin B
303	SEKIHSDETPLSSID	B0I1U1	B0I1U1_CORUL	IHSDETPLS	0.081511	23.04	DRB1_1202	DT toxin B
304	EKIHSDETPLSSIDV	B0I1U1	B0I1U1_CORUL	IHSDETPLS	0.040016	37.46	DRB1_1202	DT toxin B
305	KIHSDETPLSSIDVL	B0I1U1	B0I1U1_CORUL	ETPLSSIDV	0.016281	57.96	DRB1_1202	DT toxin B
306	IHSDETPLSSIDVLG	B0I1U1	B0I1U1_CORUL	ETPLSSIDV	0.018237	55.28	DRB1_1202	DT toxin B
307	HSDETPLSSIDVLGY	B0I1U1	B0I1U1_CORUL	LSSIDVLGY	0.122565	16.08	DRB1_1202	DT toxin B
308	SDETPLSSIDVLGYQ	B0I1U1	B0I1U1_CORUL	LSSIDVLGY	0.473344	2.06	DRB1_1202	DT toxin B
309	DETPLSSIDVLGYQK	B0I1U1	B0I1U1_CORUL	LSSIDVLGY	0.706773	0.5	DRB1_1202	DT toxin B
310	ETPLSSIDVLGYQKT	B0I1U1	B0I1U1_CORUL	LSSIDVLGY	0.745165	0.36	DRB1_1202	DT toxin B
311	TPLSSIDVLGYQKTV	B0I1U1	B0I1U1_CORUL	LSSIDVLGY	0.48001	1.99	DRB1_1202	DT toxin B
312	PLSSIDVLGYQKTVD	B0I1U1	B0I1U1_CORUL	IDVLGYQKT	0.196358	9.59	DRB1_1202	DT toxin B
313	LSSIDVLGYQKTVDH	B0I1U1	B0I1U1_CORUL	IDVLGYQKT	0.191867	9.86	DRB1_1202	DT toxin B
314	SSIDVLGYQKTVDHT	B0I1U1	B0I1U1_CORUL	IDVLGYQKT	0.143587	13.66	DRB1_1202	DT toxin B
315	SIDVLGYQKTVDHTK	B0I1U1	B0I1U1_CORUL	LGYQKTVDH	0.092485	20.77	DRB1_1202	DT toxin B
316	IDVLGYQKTVDHTKV	B0I1U1	B0I1U1_CORUL	LGYQKTVDH	0.077735	23.9	DRB1_1202	DT toxin B
317	DVLGYQKTVDHTKVN	B0I1U1	B0I1U1_CORUL	LGYQKTVDH	0.033415	41.47	DRB1_1202	DT toxin B
318	VLGYQKTVDHTKVNS	B0I1U1	B0I1U1_CORUL	QKTVDHTKV	0.019075	54.28	DRB1_1202	DT toxin B
319	LGYQKTVDHTKVNSK	B0I1U1	B0I1U1_CORUL	QKTVDHTKV	0.021599	51.42	DRB1_1202	DT toxin B
320	GYQKTVDHTKVNSKL	B0I1U1	B0I1U1_CORUL	VDHTKVNSK	0.022065	50.89	DRB1_1202	DT toxin B
321	YQKTVDHTKVNSKLS	B0I1U1	B0I1U1_CORUL	VDHTKVNSK	0.028026	45.42	DRB1_1202	DT toxin B
322	QKTVDHTKVNSKLSL	B0I1U1	B0I1U1_CORUL	VDHTKVNSK	0.028201	45.28	DRB1_1202	DT toxin B
323	KTVDHTKVNSKLSLF	B0I1U1	B0I1U1_CORUL	TKVNSKLSL	0.018275	55.23	DRB1_1202	DT toxin B
324	TVDHTKVNSKLSLFA	B0I1U1	B0I1U1_CORUL	TKVNSKLSL	0.026796	46.44	DRB1_1202	DT toxin B
325	VDHTKVNSKLSLFAE	B0I1U1	B0I1U1_CORUL	TKVNSKLSL	0.051774	31.87	DRB1_1202	DT toxin B
326	DHTKVNSKLSLFAEV	B0I1U1	B0I1U1_CORUL	VNSKLSLFA	0.041119	36.86	DRB1_1202	DT toxin B
327	HTKVNSKLSLFAEVK	B0I1U1	B0I1U1_CORUL	VNSKLSLFA	0.075248	24.52	DRB1_1202	DT toxin B
328	TKVNSKLSLFAEVKS	B0I1U1	B0I1U1_CORUL	VNSKLSLFA	0.034738	40.57	DRB1_1202	DT toxin B
1	SVGSSLSCINLDWDA	C5IC92	C5IC92_CORUL	LSCINLDWD	0.003566	86.98	DRB1_1202	DT toxin B
2	VGSSLSCINLDWDAI	C5IC92	C5IC92_CORUL	LSCINLDWD	0.004028	85.23	DRB1_1202	DT toxin B
3	GSSLSCINLDWDAIR	C5IC92	C5IC92_CORUL	LSCINLDWD	0.006506	77.27	DRB1_1202	DT toxin B
4	SSLSCINLDWDAIRD	C5IC92	C5IC92_CORUL	INLDWDAIR	0.005359	80.69	DRB1_1202	DT toxin B
5	SLSCINLDWDAIRDK	C5IC92	C5IC92_CORUL	INLDWDAIR	0.009511	69.71	DRB1_1202	DT toxin B
6	LSCINLDWDAIRDKT	C5IC92	C5IC92_CORUL	INLDWDAIR	0.009385	69.97	DRB1_1202	DT toxin B
7	SCINLDWDAIRDKTK	C5IC92	C5IC92_CORUL	INLDWDAIR	0.007064	75.66	DRB1_1202	DT toxin B
8	CINLDWDAIRDKTKT	C5IC92	C5IC92_CORUL	WDAIRDKTK	0.004972	82	DRB1_1202	DT toxin B
9	INLDWDAIRDKTKTK	C5IC92	C5IC92_CORUL	WDAIRDKTK	0.008028	73.23	DRB1_1202	DT toxin B
10	NLDWDAIRDKTKTKI	C5IC92	C5IC92_CORUL	IRDKTKTKI	0.02271	50.16	DRB1_1202	DT toxin B
11	LDWDAIRDKTKTKIE	C5IC92	C5IC92_CORUL	IRDKTKTKI	0.074473	24.72	DRB1_1202	DT toxin B
12	DWDAIRDKTKTKIES	C5IC92	C5IC92_CORUL	IRDKTKTKI	0.113957	17.26	DRB1_1202	DT toxin B
13	WDAIRDKTKTKIESL	C5IC92	C5IC92_CORUL	IRDKTKTKI	0.10346	18.85	DRB1_1202	DT toxin B
14	DAIRDKTKTKIESLK	C5IC92	C5IC92_CORUL	IRDKTKTKI	0.061404	28.4	DRB1_1202	DT toxin B
15	AIRDKTKTKIESLKE	C5IC92	C5IC92_CORUL	IRDKTKTKI	0.017695	56.02	DRB1_1202	DT toxin B
16	IRDKTKTKIESLKEH	C5IC92	C5IC92_CORUL	KTKIESLKE	0.018047	55.54	DRB1_1202	DT toxin B
17	RDKTKTKIESLKEHG	C5IC92	C5IC92_CORUL	KTKIESLKE	0.025251	47.77	DRB1_1202	DT toxin B
18	DKTKTKIESLKEHGP	C5IC92	C5IC92_CORUL	IESLKEHGP	0.220858	8.19	DRB1_1202	DT toxin B
19	KTKTKIESLKEHGPI	C5IC92	C5IC92_CORUL	IESLKEHGP	0.439298	2.46	DRB1_1202	DT toxin B
20	TKTKIESLKEHGPIK	C5IC92	C5IC92_CORUL	IESLKEHGP	0.579694	1.11	DRB1_1202	DT toxin B
21	KTKIESLKEHGPIKN	C5IC92	C5IC92_CORUL	IESLKEHGP	0.621303	0.85	DRB1_1202	DT toxin B
22	TKIESLKEHGPIKNK	C5IC92	C5IC92_CORUL	IESLKEHGP	0.389502	3.19	DRB1_1202	DT toxin B
23	KIESLKEHGPIKNKM	C5IC92	C5IC92_CORUL	IESLKEHGP	0.112811	17.43	DRB1_1202	DT toxin B
24	IESLKEHGPIKNKMS	C5IC92	C5IC92_CORUL	LKEHGPIKN	0.02872	44.87	DRB1_1202	DT toxin B
25	ESLKEHGPIKNKMSE	C5IC92	C5IC92_CORUL	LKEHGPIKN	0.014032	61.26	DRB1_1202	DT toxin B
26	SLKEHGPIKNKMSES	C5IC92	C5IC92_CORUL	LKEHGPIKN	0.003964	85.47	DRB1_1202	DT toxin B
27	LKEHGPIKNKMSESP	C5IC92	C5IC92_CORUL	IKNKMSESP	0.006315	77.82	DRB1_1202	DT toxin B
28	KEHGPIKNKMSESPN	C5IC92	C5IC92_CORUL	IKNKMSESP	0.017359	56.48	DRB1_1202	DT toxin B
29	EHGPIKNKMSESPNK	C5IC92	C5IC92_CORUL	IKNKMSESP	0.038024	38.57	DRB1_1202	DT toxin B
30	HGPIKNKMSESPNKT	C5IC92	C5IC92_CORUL	IKNKMSESP	0.044153	35.29	DRB1_1202	DT toxin B
31	GPIKNKMSESPNKTV	C5IC92	C5IC92_CORUL	IKNKMSESP	0.020112	53.11	DRB1_1202	DT toxin B
32	PIKNKMSESPNKTVS	C5IC92	C5IC92_CORUL	MSESPNKTV	0.025648	47.42	DRB1_1202	DT toxin B
33	IKNKMSESPNKTVSE	C5IC92	C5IC92_CORUL	MSESPNKTV	0.044763	34.98	DRB1_1202	DT toxin B
34	KNKMSESPNKTVSEE	C5IC92	C5IC92_CORUL	MSESPNKTV	0.055507	30.41	DRB1_1202	DT toxin B
35	NKMSESPNKTVSEEK	C5IC92	C5IC92_CORUL	MSESPNKTV	0.020037	53.19	DRB1_1202	DT toxin B
36	KMSESPNKTVSEEKA	C5IC92	C5IC92_CORUL	NKTVSEEKA	0.005155	81.38	DRB1_1202	DT toxin B
37	MSESPNKTVSEEKAK	C5IC92	C5IC92_CORUL	NKTVSEEKA	0.010081	68.52	DRB1_1202	DT toxin B
38	SESPNKTVSEEKAKQ	C5IC92	C5IC92_CORUL	NKTVSEEKA	0.017848	55.81	DRB1_1202	DT toxin B
39	ESPNKTVSEEKAKQY	C5IC92	C5IC92_CORUL	VSEEKAKQY	0.234659	7.52	DRB1_1202	DT toxin B
40	SPNKTVSEEKAKQYL	C5IC92	C5IC92_CORUL	VSEEKAKQY	0.473116	2.07	DRB1_1202	DT toxin B
41	PNKTVSEEKAKQYLE	C5IC92	C5IC92_CORUL	VSEEKAKQY	0.596727	1	DRB1_1202	DT toxin B
42	NKTVSEEKAKQYLEE	C5IC92	C5IC92_CORUL	VSEEKAKQY	0.645309	0.74	DRB1_1202	DT toxin B
43	KTVSEEKAKQYLEEF	C5IC92	C5IC92_CORUL	VSEEKAKQY	0.432702	2.54	DRB1_1202	DT toxin B
44	TVSEEKAKQYLEEFH	C5IC92	C5IC92_CORUL	VSEEKAKQY	0.072888	25.13	DRB1_1202	DT toxin B
45	VSEEKAKQYLEEFHQ	C5IC92	C5IC92_CORUL	KAKQYLEEF	0.012084	64.49	DRB1_1202	DT toxin B
46	SEEKAKQYLEEFHQT	C5IC92	C5IC92_CORUL	KQYLEEFHQ	0.01876	54.64	DRB1_1202	DT toxin B
47	EEKAKQYLEEFHQTA	C5IC92	C5IC92_CORUL	KQYLEEFHQ	0.027182	46.12	DRB1_1202	DT toxin B
48	EKAKQYLEEFHQTAL	C5IC92	C5IC92_CORUL	LEEFHQTAL	0.039405	37.79	DRB1_1202	DT toxin B
49	KAKQYLEEFHQTALE	C5IC92	C5IC92_CORUL	LEEFHQTAL	0.13543	14.54	DRB1_1202	DT toxin B
50	AKQYLEEFHQTALEH	C5IC92	C5IC92_CORUL	LEEFHQTAL	0.235579	7.48	DRB1_1202	DT toxin B
51	KQYLEEFHQTALEHP	C5IC92	C5IC92_CORUL	LEEFHQTAL	0.323948	4.49	DRB1_1202	DT toxin B
52	QYLEEFHQTALEHPE	C5IC92	C5IC92_CORUL	LEEFHQTAL	0.111877	17.56	DRB1_1202	DT toxin B
53	YLEEFHQTALEHPEL	C5IC92	C5IC92_CORUL	LEEFHQTAL	0.017904	55.74	DRB1_1202	DT toxin B
54	LEEFHQTALEHPELS	C5IC92	C5IC92_CORUL	QTALEHPEL	0.017479	56.32	DRB1_1202	DT toxin B
55	EEFHQTALEHPELSE	C5IC92	C5IC92_CORUL	QTALEHPEL	0.030371	43.65	DRB1_1202	DT toxin B
56	EFHQTALEHPELSEL	C5IC92	C5IC92_CORUL	QTALEHPEL	0.026854	46.39	DRB1_1202	DT toxin B
57	FHQTALEHPELSELK	C5IC92	C5IC92_CORUL	QTALEHPEL	0.012049	64.55	DRB1_1202	DT toxin B
58	HQTALEHPELSELKT	C5IC92	C5IC92_CORUL	ALEHPELSE	0.008195	72.83	DRB1_1202	DT toxin B
59	QTALEHPELSELKTV	C5IC92	C5IC92_CORUL	LEHPELSEL	0.004685	82.98	DRB1_1202	DT toxin B
60	TALEHPELSELKTVT	C5IC92	C5IC92_CORUL	PELSELKTV	0.003991	85.37	DRB1_1202	DT toxin B
61	ALEHPELSELKTVTG	C5IC92	C5IC92_CORUL	LSELKTVTG	0.032759	41.91	DRB1_1202	DT toxin B
62	LEHPELSELKTVTGV	C5IC92	C5IC92_CORUL	LSELKTVTG	0.145301	13.49	DRB1_1202	DT toxin B
63	EHPELSELKTVTGVN	C5IC92	C5IC92_CORUL	LSELKTVTG	0.258733	6.49	DRB1_1202	DT toxin B
64	HPELSELKTVTGVNS	C5IC92	C5IC92_CORUL	LSELKTVTG	0.307209	4.92	DRB1_1202	DT toxin B
65	PELSELKTVTGVNSV	C5IC92	C5IC92_CORUL	LSELKTVTG	0.140448	13.98	DRB1_1202	DT toxin B
66	ELSELKTVTGVNSVF	C5IC92	C5IC92_CORUL	LKTVTGVNS	0.038161	38.49	DRB1_1202	DT toxin B
67	LSELKTVTGVNSVFA	C5IC92	C5IC92_CORUL	LKTVTGVNS	0.047608	33.63	DRB1_1202	DT toxin B
68	SELKTVTGVNSVFAG	C5IC92	C5IC92_CORUL	LKTVTGVNS	0.039888	37.53	DRB1_1202	DT toxin B
69	ELKTVTGVNSVFAGA	C5IC92	C5IC92_CORUL	VTGVNSVFA	0.046193	34.28	DRB1_1202	DT toxin B
70	LKTVTGVNSVFAGAN	C5IC92	C5IC92_CORUL	VTGVNSVFA	0.077615	23.92	DRB1_1202	DT toxin B
71	KTVTGVNSVFAGANY	C5IC92	C5IC92_CORUL	VTGVNSVFA	0.05023	32.5	DRB1_1202	DT toxin B
72	TVTGVNSVFAGANYA	C5IC92	C5IC92_CORUL	VNSVFAGAN	0.043947	35.39	DRB1_1202	DT toxin B
73	VTGVNSVFAGANYAS	C5IC92	C5IC92_CORUL	VNSVFAGAN	0.065836	27.02	DRB1_1202	DT toxin B
74	TGVNSVFAGANYASW	C5IC92	C5IC92_CORUL	NSVFAGANY	0.035625	39.97	DRB1_1202	DT toxin B
75	GVNSVFAGANYASWA	C5IC92	C5IC92_CORUL	VFAGANYAS	0.016364	57.85	DRB1_1202	DT toxin B
76	VNSVFAGANYASWAV	C5IC92	C5IC92_CORUL	VFAGANYAS	0.014277	60.85	DRB1_1202	DT toxin B
77	NSVFAGANYASWAVN	C5IC92	C5IC92_CORUL	FAGANYASW	0.012041	64.56	DRB1_1202	DT toxin B
78	SVFAGANYASWAVNV	C5IC92	C5IC92_CORUL	FAGANYASW	0.005194	81.25	DRB1_1202	DT toxin B
79	VFAGANYASWAVNVA	C5IC92	C5IC92_CORUL	YASWAVNVA	0.009673	69.37	DRB1_1202	DT toxin B
80	FAGANYASWAVNVAQ	C5IC92	C5IC92_CORUL	YASWAVNVA	0.037978	38.6	DRB1_1202	DT toxin B
81	AGANYASWAVNVAQV	C5IC92	C5IC92_CORUL	YASWAVNVA	0.048228	33.36	DRB1_1202	DT toxin B
82	GANYASWAVNVAQVV	C5IC92	C5IC92_CORUL	YASWAVNVA	0.048125	33.4	DRB1_1202	DT toxin B
83	ANYASWAVNVAQVVD	C5IC92	C5IC92_CORUL	WAVNVAQVV	0.036004	39.75	DRB1_1202	DT toxin B
84	NYASWAVNVAQVVDS	C5IC92	C5IC92_CORUL	WAVNVAQVV	0.045105	34.82	DRB1_1202	DT toxin B
85	YASWAVNVAQVVDSK	C5IC92	C5IC92_CORUL	WAVNVAQVV	0.074735	24.65	DRB1_1202	DT toxin B
86	ASWAVNVAQVVDSKT	C5IC92	C5IC92_CORUL	WAVNVAQVV	0.044356	35.19	DRB1_1202	DT toxin B
87	SWAVNVAQVVDSKTA	C5IC92	C5IC92_CORUL	VAQVVDSKT	0.031298	42.93	DRB1_1202	DT toxin B
88	WAVNVAQVVDSKTAD	C5IC92	C5IC92_CORUL	VAQVVDSKT	0.046648	34.06	DRB1_1202	DT toxin B
89	AVNVAQVVDSKTADN	C5IC92	C5IC92_CORUL	VAQVVDSKT	0.064371	27.48	DRB1_1202	DT toxin B
90	VNVAQVVDSKTADNL	C5IC92	C5IC92_CORUL	VDSKTADNL	0.045776	34.49	DRB1_1202	DT toxin B
91	NVAQVVDSKTADNLE	C5IC92	C5IC92_CORUL	VDSKTADNL	0.073978	24.85	DRB1_1202	DT toxin B
92	VAQVVDSKTADNLEK	C5IC92	C5IC92_CORUL	VDSKTADNL	0.121461	16.23	DRB1_1202	DT toxin B
93	AQVVDSKTADNLEKT	C5IC92	C5IC92_CORUL	VDSKTADNL	0.132105	14.91	DRB1_1202	DT toxin B
94	QVVDSKTADNLEKTT	C5IC92	C5IC92_CORUL	VDSKTADNL	0.065716	27.06	DRB1_1202	DT toxin B
95	VVDSKTADNLEKTTA	C5IC92	C5IC92_CORUL	VDSKTADNL	0.017705	56.01	DRB1_1202	DT toxin B
96	VDSKTADNLEKTTAA	C5IC92	C5IC92_CORUL	ADNLEKTTA	0.008832	71.29	DRB1_1202	DT toxin B
97	DSKTADNLEKTTAAL	C5IC92	C5IC92_CORUL	ADNLEKTTA	0.010869	66.88	DRB1_1202	DT toxin B
98	SKTADNLEKTTAALS	C5IC92	C5IC92_CORUL	ADNLEKTTA	0.022497	50.4	DRB1_1202	DT toxin B
99	KTADNLEKTTAALSI	C5IC92	C5IC92_CORUL	LEKTTAALS	0.033043	41.72	DRB1_1202	DT toxin B
100	TADNLEKTTAALSIL	C5IC92	C5IC92_CORUL	LEKTTAALS	0.03527	40.21	DRB1_1202	DT toxin B
101	ADNLEKTTAALSILP	C5IC92	C5IC92_CORUL	LEKTTAALS	0.064318	27.5	DRB1_1202	DT toxin B
102	DNLEKTTAALSILPG	C5IC92	C5IC92_CORUL	LEKTTAALS	0.027633	45.74	DRB1_1202	DT toxin B
103	NLEKTTAALSILPGI	C5IC92	C5IC92_CORUL	TAALSILPG	0.024348	48.6	DRB1_1202	DT toxin B
104	LEKTTAALSILPGIG	C5IC92	C5IC92_CORUL	TAALSILPG	0.044109	35.31	DRB1_1202	DT toxin B
105	EKTTAALSILPGIGS	C5IC92	C5IC92_CORUL	LSILPGIGS	0.115139	17.09	DRB1_1202	DT toxin B
106	KTTAALSILPGIGSV	C5IC92	C5IC92_CORUL	LSILPGIGS	0.287626	5.48	DRB1_1202	DT toxin B
107	TTAALSILPGIGSVM	C5IC92	C5IC92_CORUL	LSILPGIGS	0.329964	4.35	DRB1_1202	DT toxin B
108	TAALSILPGIGSVMG	C5IC92	C5IC92_CORUL	LSILPGIGS	0.41212	2.84	DRB1_1202	DT toxin B
109	AALSILPGIGSVMGI	C5IC92	C5IC92_CORUL	LSILPGIGS	0.183255	10.44	DRB1_1202	DT toxin B
110	ALSILPGIGSVMGIA	C5IC92	C5IC92_CORUL	LSILPGIGS	0.041142	36.85	DRB1_1202	DT toxin B
111	LSILPGIGSVMGIAD	C5IC92	C5IC92_CORUL	ILPGIGSVM	0.006319	77.81	DRB1_1202	DT toxin B
112	SILPGIGSVMGIADG	C5IC92	C5IC92_CORUL	IGSVMGIAD	0.014649	60.24	DRB1_1202	DT toxin B
113	ILPGIGSVMGIADGA	C5IC92	C5IC92_CORUL	IGSVMGIAD	0.030714	43.38	DRB1_1202	DT toxin B
114	LPGIGSVMGIADGAV	C5IC92	C5IC92_CORUL	IGSVMGIAD	0.042334	36.22	DRB1_1202	DT toxin B
115	PGIGSVMGIADGAVH	C5IC92	C5IC92_CORUL	VMGIADGAV	0.046078	34.34	DRB1_1202	DT toxin B
116	GIGSVMGIADGAVHH	C5IC92	C5IC92_CORUL	VMGIADGAV	0.059515	28.97	DRB1_1202	DT toxin B
117	IGSVMGIADGAVHHN	C5IC92	C5IC92_CORUL	VMGIADGAV	0.081978	22.94	DRB1_1202	DT toxin B
118	GSVMGIADGAVHHNT	C5IC92	C5IC92_CORUL	VMGIADGAV	0.039481	37.75	DRB1_1202	DT toxin B
119	SVMGIADGAVHHNTE	C5IC92	C5IC92_CORUL	VMGIADGAV	0.017269	56.61	DRB1_1202	DT toxin B
120	VMGIADGAVHHNTEE	C5IC92	C5IC92_CORUL	IADGAVHHN	0.012101	64.46	DRB1_1202	DT toxin B
121	MGIADGAVHHNTEEI	C5IC92	C5IC92_CORUL	AVHHNTEEI	0.010998	66.62	DRB1_1202	DT toxin B
122	GIADGAVHHNTEEIV	C5IC92	C5IC92_CORUL	VHHNTEEIV	0.035229	40.24	DRB1_1202	DT toxin B
123	IADGAVHHNTEEIVA	C5IC92	C5IC92_CORUL	VHHNTEEIV	0.107462	18.23	DRB1_1202	DT toxin B
124	ADGAVHHNTEEIVAQ	C5IC92	C5IC92_CORUL	VHHNTEEIV	0.166497	11.66	DRB1_1202	DT toxin B
125	DGAVHHNTEEIVAQS	C5IC92	C5IC92_CORUL	VHHNTEEIV	0.190254	9.96	DRB1_1202	DT toxin B
126	GAVHHNTEEIVAQSI	C5IC92	C5IC92_CORUL	VHHNTEEIV	0.100037	19.43	DRB1_1202	DT toxin B
127	AVHHNTEEIVAQSIA	C5IC92	C5IC92_CORUL	TEEIVAQSI	0.033003	41.75	DRB1_1202	DT toxin B
128	VHHNTEEIVAQSIAL	C5IC92	C5IC92_CORUL	TEEIVAQSI	0.024898	48.09	DRB1_1202	DT toxin B
129	HHNTEEIVAQSIALS	C5IC92	C5IC92_CORUL	IVAQSIALS	0.060136	28.78	DRB1_1202	DT toxin B
130	HNTEEIVAQSIALSS	C5IC92	C5IC92_CORUL	IVAQSIALS	0.164462	11.81	DRB1_1202	DT toxin B
131	NTEEIVAQSIALSSL	C5IC92	C5IC92_CORUL	IVAQSIALS	0.161924	12.01	DRB1_1202	DT toxin B
132	TEEIVAQSIALSSLM	C5IC92	C5IC92_CORUL	IVAQSIALS	0.142365	13.79	DRB1_1202	DT toxin B
133	EEIVAQSIALSSLMV	C5IC92	C5IC92_CORUL	IVAQSIALS	0.058137	29.45	DRB1_1202	DT toxin B
134	EIVAQSIALSSLMVA	C5IC92	C5IC92_CORUL	IVAQSIALS	0.013447	62.23	DRB1_1202	DT toxin B
135	IVAQSIALSSLMVAQ	C5IC92	C5IC92_CORUL	SIALSSLMV	0.014458	60.55	DRB1_1202	DT toxin B
136	VAQSIALSSLMVAQA	C5IC92	C5IC92_CORUL	SIALSSLMV	0.028585	44.97	DRB1_1202	DT toxin B
137	AQSIALSSLMVAQAI	C5IC92	C5IC92_CORUL	LSSLMVAQA	0.024598	48.37	DRB1_1202	DT toxin B
138	QSIALSSLMVAQAIP	C5IC92	C5IC92_CORUL	LSSLMVAQA	0.061362	28.41	DRB1_1202	DT toxin B
139	SIALSSLMVAQAIPL	C5IC92	C5IC92_CORUL	LSSLMVAQA	0.048693	33.15	DRB1_1202	DT toxin B
140	IALSSLMVAQAIPLV	C5IC92	C5IC92_CORUL	LMVAQAIPL	0.060681	28.62	DRB1_1202	DT toxin B
141	ALSSLMVAQAIPLVG	C5IC92	C5IC92_CORUL	LMVAQAIPL	0.137189	14.35	DRB1_1202	DT toxin B
142	LSSLMVAQAIPLVGE	C5IC92	C5IC92_CORUL	LMVAQAIPL	0.233739	7.56	DRB1_1202	DT toxin B
143	SSLMVAQAIPLVGEL	C5IC92	C5IC92_CORUL	LMVAQAIPL	0.178882	10.74	DRB1_1202	DT toxin B
144	SLMVAQAIPLVGELV	C5IC92	C5IC92_CORUL	MVAQAIPLV	0.057743	29.59	DRB1_1202	DT toxin B
145	LMVAQAIPLVGELVD	C5IC92	C5IC92_CORUL	AIPLVGELV	0.080004	23.38	DRB1_1202	DT toxin B
146	MVAQAIPLVGELVDL	C5IC92	C5IC92_CORUL	AIPLVGELV	0.081687	23	DRB1_1202	DT toxin B
147	VAQAIPLVGELVDLG	C5IC92	C5IC92_CORUL	AIPLVGELV	0.130971	15.04	DRB1_1202	DT toxin B
148	AQAIPLVGELVDLGF	C5IC92	C5IC92_CORUL	AIPLVGELV	0.049081	32.98	DRB1_1202	DT toxin B
149	QAIPLVGELVDLGFA	C5IC92	C5IC92_CORUL	VGELVDLGF	0.034228	40.91	DRB1_1202	DT toxin B
150	AIPLVGELVDLGFAA	C5IC92	C5IC92_CORUL	VGELVDLGF	0.067646	26.52	DRB1_1202	DT toxin B
151	IPLVGELVDLGFAAY	C5IC92	C5IC92_CORUL	VGELVDLGF	0.085942	22.1	DRB1_1202	DT toxin B
152	PLVGELVDLGFAAYN	C5IC92	C5IC92_CORUL	LVDLGFAAY	0.209043	8.83	DRB1_1202	DT toxin B
153	LVGELVDLGFAAYNF	C5IC92	C5IC92_CORUL	LVDLGFAAY	0.205182	9.05	DRB1_1202	DT toxin B
154	VGELVDLGFAAYNFV	C5IC92	C5IC92_CORUL	LVDLGFAAY	0.184017	10.38	DRB1_1202	DT toxin B
155	GELVDLGFAAYNFVE	C5IC92	C5IC92_CORUL	LVDLGFAAY	0.102068	19.08	DRB1_1202	DT toxin B
156	ELVDLGFAAYNFVES	C5IC92	C5IC92_CORUL	DLGFAAYNF	0.023605	49.3	DRB1_1202	DT toxin B
157	LVDLGFAAYNFVESI	C5IC92	C5IC92_CORUL	DLGFAAYNF	0.008759	71.47	DRB1_1202	DT toxin B
158	VDLGFAAYNFVESII	C5IC92	C5IC92_CORUL	FAAYNFVES	0.006653	76.85	DRB1_1202	DT toxin B
159	DLGFAAYNFVESIIN	C5IC92	C5IC92_CORUL	FAAYNFVES	0.007645	74.15	DRB1_1202	DT toxin B
160	LGFAAYNFVESIINL	C5IC92	C5IC92_CORUL	AAYNFVESI	0.004408	83.92	DRB1_1202	DT toxin B
161	GFAAYNFVESIINLF	C5IC92	C5IC92_CORUL	YNFVESIIN	0.004077	85.05	DRB1_1202	DT toxin B
162	FAAYNFVESIINLFQ	C5IC92	C5IC92_CORUL	VESIINLFQ	0.007266	75.08	DRB1_1202	DT toxin B
163	AAYNFVESIINLFQV	C5IC92	C5IC92_CORUL	VESIINLFQ	0.009653	69.41	DRB1_1202	DT toxin B
164	AYNFVESIINLFQVV	C5IC92	C5IC92_CORUL	VESIINLFQ	0.011234	66.13	DRB1_1202	DT toxin B
165	YNFVESIINLFQVVH	C5IC92	C5IC92_CORUL	IINLFQVVH	0.030899	43.24	DRB1_1202	DT toxin B
166	NFVESIINLFQVVHN	C5IC92	C5IC92_CORUL	IINLFQVVH	0.118438	16.64	DRB1_1202	DT toxin B
167	FVESIINLFQVVHNS	C5IC92	C5IC92_CORUL	IINLFQVVH	0.219542	8.26	DRB1_1202	DT toxin B
168	VESIINLFQVVHNSY	C5IC92	C5IC92_CORUL	IINLFQVVH	0.225946	7.93	DRB1_1202	DT toxin B
169	ESIINLFQVVHNSYN	C5IC92	C5IC92_CORUL	LFQVVHNSY	0.274026	5.95	DRB1_1202	DT toxin B
170	SIINLFQVVHNSYNR	C5IC92	C5IC92_CORUL	LFQVVHNSY	0.416767	2.77	DRB1_1202	DT toxin B
171	IINLFQVVHNSYNRP	C5IC92	C5IC92_CORUL	LFQVVHNSY	0.55655	1.28	DRB1_1202	DT toxin B
172	INLFQVVHNSYNRPA	C5IC92	C5IC92_CORUL	LFQVVHNSY	0.425015	2.65	DRB1_1202	DT toxin B
173	NLFQVVHNSYNRPAY	C5IC92	C5IC92_CORUL	LFQVVHNSY	0.123673	15.94	DRB1_1202	DT toxin B
174	LFQVVHNSYNRPAYS	C5IC92	C5IC92_CORUL	VHNSYNRPA	0.033219	41.6	DRB1_1202	DT toxin B
175	FQVVHNSYNRPAYSP	C5IC92	C5IC92_CORUL	VHNSYNRPA	0.05326	31.29	DRB1_1202	DT toxin B
176	QVVHNSYNRPAYSPG	C5IC92	C5IC92_CORUL	HNSYNRPAY	0.037454	38.9	DRB1_1202	DT toxin B
177	VVHNSYNRPAYSPGH	C5IC92	C5IC92_CORUL	HNSYNRPAY	0.008314	72.54	DRB1_1202	DT toxin B
178	VHNSYNRPAYSPGHK	C5IC92	C5IC92_CORUL	NSYNRPAYS	0.002796	89.9	DRB1_1202	DT toxin B
179	HNSYNRPAYSPGHKT	C5IC92	C5IC92_CORUL	PAYSPGHKT	0.002543	90.96	DRB1_1202	DT toxin B
180	NSYNRPAYSPGHKTQ	C5IC92	C5IC92_CORUL	PAYSPGHKT	0.002816	89.83	DRB1_1202	DT toxin B
181	SYNRPAYSPGHKTQP	C5IC92	C5IC92_CORUL	PAYSPGHKT	0.004646	83.11	DRB1_1202	DT toxin B
182	YNRPAYSPGHKTQPF	C5IC92	C5IC92_CORUL	PAYSPGHKT	0.005251	81.06	DRB1_1202	DT toxin B
183	NRPAYSPGHKTQPFV	C5IC92	C5IC92_CORUL	PAYSPGHKT	0.002897	89.52	DRB1_1202	DT toxin B
184	RPAYSPGHKTQPFVH	C5IC92	C5IC92_CORUL	YSPGHKTQP	0.002646	90.53	DRB1_1202	DT toxin B
185	PAYSPGHKTQPFVHG	C5IC92	C5IC92_CORUL	PGHKTQPFV	0.00371	86.44	DRB1_1202	DT toxin B
186	AYSPGHKTQPFVHGG	C5IC92	C5IC92_CORUL	PGHKTQPFV	0.005633	79.79	DRB1_1202	DT toxin B
187	YSPGHKTQPFVHGGY	C5IC92	C5IC92_CORUL	TQPFVHGGY	0.014639	60.25	DRB1_1202	DT toxin B
188	SPGHKTQPFVHGGYA	C5IC92	C5IC92_CORUL	TQPFVHGGY	0.056038	30.21	DRB1_1202	DT toxin B
189	PGHKTQPFVHGGYAA	C5IC92	C5IC92_CORUL	TQPFVHGGY	0.105877	18.47	DRB1_1202	DT toxin B
190	GHKTQPFVHGGYAAS	C5IC92	C5IC92_CORUL	TQPFVHGGY	0.137423	14.32	DRB1_1202	DT toxin B
191	HKTQPFVHGGYAASW	C5IC92	C5IC92_CORUL	TQPFVHGGY	0.044517	35.11	DRB1_1202	DT toxin B
192	KTQPFVHGGYAASWN	C5IC92	C5IC92_CORUL	PFVHGGYAA	0.01407	61.2	DRB1_1202	DT toxin B
193	TQPFVHGGYAASWNT	C5IC92	C5IC92_CORUL	VHGGYAASW	0.010314	68.04	DRB1_1202	DT toxin B
194	QPFVHGGYAASWNTV	C5IC92	C5IC92_CORUL	VHGGYAASW	0.006904	76.12	DRB1_1202	DT toxin B
195	PFVHGGYAASWNTVE	C5IC92	C5IC92_CORUL	VHGGYAASW	0.00257	90.85	DRB1_1202	DT toxin B
196	FVHGGYAASWNTVED	C5IC92	C5IC92_CORUL	YAASWNTVE	0.004215	84.57	DRB1_1202	DT toxin B
197	VHGGYAASWNTVEDS	C5IC92	C5IC92_CORUL	YAASWNTVE	0.0068	76.42	DRB1_1202	DT toxin B
198	HGGYAASWNTVEDSI	C5IC92	C5IC92_CORUL	YAASWNTVE	0.006759	76.54	DRB1_1202	DT toxin B
199	GGYAASWNTVEDSII	C5IC92	C5IC92_CORUL	WNTVEDSII	0.006226	78.08	DRB1_1202	DT toxin B
200	GYAASWNTVEDSIIK	C5IC92	C5IC92_CORUL	WNTVEDSII	0.010606	67.43	DRB1_1202	DT toxin B
201	YAASWNTVEDSIIKT	C5IC92	C5IC92_CORUL	WNTVEDSII	0.015038	59.66	DRB1_1202	DT toxin B
202	AASWNTVEDSIIKTG	C5IC92	C5IC92_CORUL	WNTVEDSII	0.019434	53.87	DRB1_1202	DT toxin B
203	ASWNTVEDSIIKTGF	C5IC92	C5IC92_CORUL	WNTVEDSII	0.008164	72.9	DRB1_1202	DT toxin B
204	SWNTVEDSIIKTGFQ	C5IC92	C5IC92_CORUL	EDSIIKTGF	0.009315	70.13	DRB1_1202	DT toxin B
205	WNTVEDSIIKTGFQG	C5IC92	C5IC92_CORUL	EDSIIKTGF	0.013457	62.21	DRB1_1202	DT toxin B
206	NTVEDSIIKTGFQGE	C5IC92	C5IC92_CORUL	EDSIIKTGF	0.02442	48.54	DRB1_1202	DT toxin B
207	TVEDSIIKTGFQGES	C5IC92	C5IC92_CORUL	IIKTGFQGE	0.036133	39.67	DRB1_1202	DT toxin B
208	VEDSIIKTGFQGESG	C5IC92	C5IC92_CORUL	IIKTGFQGE	0.05388	31.04	DRB1_1202	DT toxin B
209	EDSIIKTGFQGESGH	C5IC92	C5IC92_CORUL	IIKTGFQGE	0.059155	29.09	DRB1_1202	DT toxin B
210	DSIIKTGFQGESGHD	C5IC92	C5IC92_CORUL	IKTGFQGES	0.037708	38.75	DRB1_1202	DT toxin B
211	SIIKTGFQGESGHDI	C5IC92	C5IC92_CORUL	FQGESGHDI	0.01618	58.1	DRB1_1202	DT toxin B
212	IIKTGFQGESGHDIK	C5IC92	C5IC92_CORUL	FQGESGHDI	0.039769	37.59	DRB1_1202	DT toxin B
213	IKTGFQGESGHDIKI	C5IC92	C5IC92_CORUL	FQGESGHDI	0.056882	29.89	DRB1_1202	DT toxin B
214	KTGFQGESGHDIKIT	C5IC92	C5IC92_CORUL	FQGESGHDI	0.06657	26.82	DRB1_1202	DT toxin B
215	TGFQGESGHDIKITA	C5IC92	C5IC92_CORUL	FQGESGHDI	0.019375	53.94	DRB1_1202	DT toxin B
216	GFQGESGHDIKITAE	C5IC92	C5IC92_CORUL	FQGESGHDI	0.005333	80.78	DRB1_1202	DT toxin B
217	FQGESGHDIKITAEN	C5IC92	C5IC92_CORUL	SGHDIKITA	0.00338	87.69	DRB1_1202	DT toxin B
218	QGESGHDIKITAENT	C5IC92	C5IC92_CORUL	HDIKITAEN	0.004315	84.23	DRB1_1202	DT toxin B
219	GESGHDIKITAENTP	C5IC92	C5IC92_CORUL	IKITAENTP	0.019993	53.24	DRB1_1202	DT toxin B
220	ESGHDIKITAENTPL	C5IC92	C5IC92_CORUL	IKITAENTP	0.039406	37.79	DRB1_1202	DT toxin B
221	SGHDIKITAENTPLP	C5IC92	C5IC92_CORUL	IKITAENTP	0.080612	23.24	DRB1_1202	DT toxin B
222	GHDIKITAENTPLPI	C5IC92	C5IC92_CORUL	IKITAENTP	0.087211	21.84	DRB1_1202	DT toxin B
223	HDIKITAENTPLPIA	C5IC92	C5IC92_CORUL	ITAENTPLP	0.053867	31.05	DRB1_1202	DT toxin B
224	DIKITAENTPLPIAG	C5IC92	C5IC92_CORUL	ITAENTPLP	0.064323	27.5	DRB1_1202	DT toxin B
225	IKITAENTPLPIAGV	C5IC92	C5IC92_CORUL	ITAENTPLP	0.026351	46.81	DRB1_1202	DT toxin B
226	KITAENTPLPIAGVL	C5IC92	C5IC92_CORUL	NTPLPIAGV	0.015254	59.37	DRB1_1202	DT toxin B
227	ITAENTPLPIAGVLL	C5IC92	C5IC92_CORUL	NTPLPIAGV	0.016708	57.37	DRB1_1202	DT toxin B
228	TAENTPLPIAGVLLP	C5IC92	C5IC92_CORUL	NTPLPIAGV	0.03212	42.36	DRB1_1202	DT toxin B
229	AENTPLPIAGVLLPT	C5IC92	C5IC92_CORUL	PLPIAGVLL	0.029417	44.36	DRB1_1202	DT toxin B
230	ENTPLPIAGVLLPTI	C5IC92	C5IC92_CORUL	PLPIAGVLL	0.031933	42.49	DRB1_1202	DT toxin B
231	NTPLPIAGVLLPTIP	C5IC92	C5IC92_CORUL	IAGVLLPTI	0.062805	27.97	DRB1_1202	DT toxin B
232	TPLPIAGVLLPTIPG	C5IC92	C5IC92_CORUL	IAGVLLPTI	0.122708	16.06	DRB1_1202	DT toxin B
233	PLPIAGVLLPTIPGK	C5IC92	C5IC92_CORUL	IAGVLLPTI	0.22427	8.01	DRB1_1202	DT toxin B
234	LPIAGVLLPTIPGKL	C5IC92	C5IC92_CORUL	GVLLPTIPG	0.103191	18.9	DRB1_1202	DT toxin B
235	PIAGVLLPTIPGKLD	C5IC92	C5IC92_CORUL	GVLLPTIPG	0.160654	12.11	DRB1_1202	DT toxin B
236	IAGVLLPTIPGKLDV	C5IC92	C5IC92_CORUL	LLPTIPGKL	0.154394	12.64	DRB1_1202	DT toxin B
237	AGVLLPTIPGKLDVN	C5IC92	C5IC92_CORUL	LLPTIPGKL	0.199878	9.38	DRB1_1202	DT toxin B
238	GVLLPTIPGKLDVNK	C5IC92	C5IC92_CORUL	LLPTIPGKL	0.073983	24.84	DRB1_1202	DT toxin B
239	VLLPTIPGKLDVNKS	C5IC92	C5IC92_CORUL	LLPTIPGKL	0.009356	70.03	DRB1_1202	DT toxin B
240	LLPTIPGKLDVNKSK	C5IC92	C5IC92_CORUL	PGKLDVNKS	0.004571	83.36	DRB1_1202	DT toxin B
241	LPTIPGKLDVNKSKT	C5IC92	C5IC92_CORUL	PGKLDVNKS	0.005997	78.74	DRB1_1202	DT toxin B
242	PTIPGKLDVNKSKTH	C5IC92	C5IC92_CORUL	LDVNKSKTH	0.014317	60.79	DRB1_1202	DT toxin B
243	TIPGKLDVNKSKTHI	C5IC92	C5IC92_CORUL	LDVNKSKTH	0.032276	42.25	DRB1_1202	DT toxin B
244	IPGKLDVNKSKTHIS	C5IC92	C5IC92_CORUL	LDVNKSKTH	0.057277	29.75	DRB1_1202	DT toxin B
245	PGKLDVNKSKTHISV	C5IC92	C5IC92_CORUL	LDVNKSKTH	0.072878	25.13	DRB1_1202	DT toxin B
246	GKLDVNKSKTHISVN	C5IC92	C5IC92_CORUL	VNKSKTHIS	0.054848	30.67	DRB1_1202	DT toxin B
247	KLDVNKSKTHISVNG	C5IC92	C5IC92_CORUL	VNKSKTHIS	0.062852	27.96	DRB1_1202	DT toxin B
248	LDVNKSKTHISVNGR	C5IC92	C5IC92_CORUL	VNKSKTHIS	0.024773	48.21	DRB1_1202	DT toxin B
249	DVNKSKTHISVNGRK	C5IC92	C5IC92_CORUL	VNKSKTHIS	0.011088	66.43	DRB1_1202	DT toxin B
250	VNKSKTHISVNGRKI	C5IC92	C5IC92_CORUL	HISVNGRKI	0.012435	63.91	DRB1_1202	DT toxin B
251	NKSKTHISVNGRKIR	C5IC92	C5IC92_CORUL	HISVNGRKI	0.034387	40.81	DRB1_1202	DT toxin B
252	KSKTHISVNGRKIRM	C5IC92	C5IC92_CORUL	HISVNGRKI	0.050678	32.32	DRB1_1202	DT toxin B
253	SKTHISVNGRKIRMR	C5IC92	C5IC92_CORUL	HISVNGRKI	0.079355	23.53	DRB1_1202	DT toxin B
254	KTHISVNGRKIRMRC	C5IC92	C5IC92_CORUL	ISVNGRKIR	0.036893	39.23	DRB1_1202	DT toxin B
255	THISVNGRKIRMRCR	C5IC92	C5IC92_CORUL	VNGRKIRMR	0.014202	60.98	DRB1_1202	DT toxin B
256	HISVNGRKIRMRCRA	C5IC92	C5IC92_CORUL	VNGRKIRMR	0.011476	65.62	DRB1_1202	DT toxin B
257	ISVNGRKIRMRCRAI	C5IC92	C5IC92_CORUL	VNGRKIRMR	0.007135	75.46	DRB1_1202	DT toxin B
258	SVNGRKIRMRCRAID	C5IC92	C5IC92_CORUL	KIRMRCRAI	0.011341	65.9	DRB1_1202	DT toxin B
259	VNGRKIRMRCRAIDD	C5IC92	C5IC92_CORUL	KIRMRCRAI	0.02694	46.32	DRB1_1202	DT toxin B
260	NGRKIRMRCRAIDDA	C5IC92	C5IC92_CORUL	KIRMRCRAI	0.040936	36.96	DRB1_1202	DT toxin B
261	GRKIRMRCRAIDDAT	C5IC92	C5IC92_CORUL	IRMRCRAID	0.031834	42.56	DRB1_1202	DT toxin B
262	RKIRMRCRAIDDATT	C5IC92	C5IC92_CORUL	MRCRAIDDA	0.015575	58.93	DRB1_1202	DT toxin B
263	KIRMRCRAIDDATTF	C5IC92	C5IC92_CORUL	MRCRAIDDA	0.011505	65.56	DRB1_1202	DT toxin B
264	IRMRCRAIDDATTFC	C5IC92	C5IC92_CORUL	MRCRAIDDA	0.002492	91.18	DRB1_1202	DT toxin B
265	RMRCRAIDDATTFCR	C5IC92	C5IC92_CORUL	CRAIDDATT	0.002418	91.49	DRB1_1202	DT toxin B
266	MRCRAIDDATTFCRP	C5IC92	C5IC92_CORUL	IDDATTFCR	0.002662	90.46	DRB1_1202	DT toxin B
267	RCRAIDDATTFCRPK	C5IC92	C5IC92_CORUL	IDDATTFCR	0.005461	80.34	DRB1_1202	DT toxin B
268	CRAIDDATTFCRPKT	C5IC92	C5IC92_CORUL	IDDATTFCR	0.006524	77.22	DRB1_1202	DT toxin B
269	RAIDDATTFCRPKTP	C5IC92	C5IC92_CORUL	IDDATTFCR	0.007636	74.17	DRB1_1202	DT toxin B
270	AIDDATTFCRPKTPV	C5IC92	C5IC92_CORUL	ATTFCRPKT	0.002584	90.79	DRB1_1202	DT toxin B
271	IDDATTFCRPKTPVY	C5IC92	C5IC92_CORUL	ATTFCRPKT	0.002528	91.03	DRB1_1202	DT toxin B
272	DDATTFCRPKTPVYV	C5IC92	C5IC92_CORUL	CRPKTPVYV	0.004206	84.6	DRB1_1202	DT toxin B
273	DATTFCRPKTPVYVG	C5IC92	C5IC92_CORUL	CRPKTPVYV	0.010015	68.66	DRB1_1202	DT toxin B
274	ATTFCRPKTPVYVGN	C5IC92	C5IC92_CORUL	CRPKTPVYV	0.015751	58.68	DRB1_1202	DT toxin B
275	TTFCRPKTPVYVGNG	C5IC92	C5IC92_CORUL	CRPKTPVYV	0.019874	53.38	DRB1_1202	DT toxin B
276	TFCRPKTPVYVGNGV	C5IC92	C5IC92_CORUL	CRPKTPVYV	0.007225	75.2	DRB1_1202	DT toxin B
277	FCRPKTPVYVGNGVH	C5IC92	C5IC92_CORUL	TPVYVGNGV	0.004217	84.57	DRB1_1202	DT toxin B
278	CRPKTPVYVGNGVHA	C5IC92	C5IC92_CORUL	VYVGNGVHA	0.012662	63.53	DRB1_1202	DT toxin B
279	RPKTPVYVGNGVHAN	C5IC92	C5IC92_CORUL	VYVGNGVHA	0.036547	39.43	DRB1_1202	DT toxin B
280	PKTPVYVGNGVHANL	C5IC92	C5IC92_CORUL	VYVGNGVHA	0.04114	36.85	DRB1_1202	DT toxin B
281	KTPVYVGNGVHANLH	C5IC92	C5IC92_CORUL	VYVGNGVHA	0.049769	32.7	DRB1_1202	DT toxin B
282	TPVYVGNGVHANLHV	C5IC92	C5IC92_CORUL	VYVGNGVHA	0.019216	54.12	DRB1_1202	DT toxin B
283	PVYVGNGVHANLHVA	C5IC92	C5IC92_CORUL	VGNGVHANL	0.013356	62.38	DRB1_1202	DT toxin B
284	VYVGNGVHANLHVAF	C5IC92	C5IC92_CORUL	VHANLHVAF	0.0297	44.16	DRB1_1202	DT toxin B
285	YVGNGVHANLHVAFH	C5IC92	C5IC92_CORUL	VHANLHVAF	0.120184	16.4	DRB1_1202	DT toxin B
286	VGNGVHANLHVAFHR	C5IC92	C5IC92_CORUL	VHANLHVAF	0.223166	8.07	DRB1_1202	DT toxin B
287	GNGVHANLHVAFHRS	C5IC92	C5IC92_CORUL	VHANLHVAF	0.262884	6.34	DRB1_1202	DT toxin B
288	NGVHANLHVAFHRSS	C5IC92	C5IC92_CORUL	VHANLHVAF	0.115082	17.09	DRB1_1202	DT toxin B
289	GVHANLHVAFHRSSS	C5IC92	C5IC92_CORUL	LHVAFHRSS	0.052563	31.56	DRB1_1202	DT toxin B
290	VHANLHVAFHRSSSE	C5IC92	C5IC92_CORUL	LHVAFHRSS	0.063818	27.65	DRB1_1202	DT toxin B
291	HANLHVAFHRSSSEK	C5IC92	C5IC92_CORUL	LHVAFHRSS	0.105532	18.53	DRB1_1202	DT toxin B
292	ANLHVAFHRSSSEKI	C5IC92	C5IC92_CORUL	VAFHRSSSE	0.054334	30.87	DRB1_1202	DT toxin B
293	NLHVAFHRSSSEKIH	C5IC92	C5IC92_CORUL	VAFHRSSSE	0.063021	27.9	DRB1_1202	DT toxin B
294	LHVAFHRSSSEKIHS	C5IC92	C5IC92_CORUL	FHRSSSEKI	0.068541	26.27	DRB1_1202	DT toxin B
295	HVAFHRSSSEKIHSD	C5IC92	C5IC92_CORUL	FHRSSSEKI	0.093537	20.58	DRB1_1202	DT toxin B
296	VAFHRSSSEKIHSDE	C5IC92	C5IC92_CORUL	FHRSSSEKI	0.034324	40.85	DRB1_1202	DT toxin B
297	AFHRSSSEKIHSDET	C5IC92	C5IC92_CORUL	FHRSSSEKI	0.007597	74.27	DRB1_1202	DT toxin B
298	FHRSSSEKIHSDETP	C5IC92	C5IC92_CORUL	SEKIHSDET	0.00319	88.41	DRB1_1202	DT toxin B
299	HRSSSEKIHSDETPL	C5IC92	C5IC92_CORUL	SEKIHSDET	0.003335	87.86	DRB1_1202	DT toxin B
300	RSSSEKIHSDETPLS	C5IC92	C5IC92_CORUL	IHSDETPLS	0.024514	48.45	DRB1_1202	DT toxin B
301	SSSEKIHSDETPLSS	C5IC92	C5IC92_CORUL	IHSDETPLS	0.047593	33.64	DRB1_1202	DT toxin B
302	SSEKIHSDETPLSSI	C5IC92	C5IC92_CORUL	IHSDETPLS	0.059625	28.93	DRB1_1202	DT toxin B
303	SEKIHSDETPLSSID	C5IC92	C5IC92_CORUL	IHSDETPLS	0.081511	23.04	DRB1_1202	DT toxin B
304	EKIHSDETPLSSIDV	C5IC92	C5IC92_CORUL	IHSDETPLS	0.040016	37.46	DRB1_1202	DT toxin B
305	KIHSDETPLSSIDVL	C5IC92	C5IC92_CORUL	ETPLSSIDV	0.016281	57.96	DRB1_1202	DT toxin B
306	IHSDETPLSSIDVLG	C5IC92	C5IC92_CORUL	ETPLSSIDV	0.018237	55.28	DRB1_1202	DT toxin B
307	HSDETPLSSIDVLGY	C5IC92	C5IC92_CORUL	LSSIDVLGY	0.122565	16.08	DRB1_1202	DT toxin B
308	SDETPLSSIDVLGYQ	C5IC92	C5IC92_CORUL	LSSIDVLGY	0.473344	2.06	DRB1_1202	DT toxin B
309	DETPLSSIDVLGYQK	C5IC92	C5IC92_CORUL	LSSIDVLGY	0.706773	0.5	DRB1_1202	DT toxin B
310	ETPLSSIDVLGYQKT	C5IC92	C5IC92_CORUL	LSSIDVLGY	0.745165	0.36	DRB1_1202	DT toxin B
311	TPLSSIDVLGYQKTV	C5IC92	C5IC92_CORUL	LSSIDVLGY	0.48001	1.99	DRB1_1202	DT toxin B
312	PLSSIDVLGYQKTVD	C5IC92	C5IC92_CORUL	IDVLGYQKT	0.196358	9.59	DRB1_1202	DT toxin B
313	LSSIDVLGYQKTVDH	C5IC92	C5IC92_CORUL	IDVLGYQKT	0.191867	9.86	DRB1_1202	DT toxin B
314	SSIDVLGYQKTVDHT	C5IC92	C5IC92_CORUL	IDVLGYQKT	0.143587	13.66	DRB1_1202	DT toxin B
315	SIDVLGYQKTVDHTK	C5IC92	C5IC92_CORUL	LGYQKTVDH	0.092485	20.77	DRB1_1202	DT toxin B
316	IDVLGYQKTVDHTKV	C5IC92	C5IC92_CORUL	LGYQKTVDH	0.077735	23.9	DRB1_1202	DT toxin B
317	DVLGYQKTVDHTKVN	C5IC92	C5IC92_CORUL	LGYQKTVDH	0.033415	41.47	DRB1_1202	DT toxin B
318	VLGYQKTVDHTKVNS	C5IC92	C5IC92_CORUL	QKTVDHTKV	0.019075	54.28	DRB1_1202	DT toxin B
319	LGYQKTVDHTKVNSK	C5IC92	C5IC92_CORUL	QKTVDHTKV	0.021599	51.42	DRB1_1202	DT toxin B
320	GYQKTVDHTKVNSKL	C5IC92	C5IC92_CORUL	VDHTKVNSK	0.022065	50.89	DRB1_1202	DT toxin B
321	YQKTVDHTKVNSKLS	C5IC92	C5IC92_CORUL	VDHTKVNSK	0.028026	45.42	DRB1_1202	DT toxin B
322	QKTVDHTKVNSKLSL	C5IC92	C5IC92_CORUL	VDHTKVNSK	0.028201	45.28	DRB1_1202	DT toxin B
323	KTVDHTKVNSKLSLF	C5IC92	C5IC92_CORUL	TKVNSKLSL	0.018275	55.23	DRB1_1202	DT toxin B
324	TVDHTKVNSKLSLFA	C5IC92	C5IC92_CORUL	TKVNSKLSL	0.026796	46.44	DRB1_1202	DT toxin B
325	VDHTKVNSKLSLFAE	C5IC92	C5IC92_CORUL	TKVNSKLSL	0.051774	31.87	DRB1_1202	DT toxin B
326	DHTKVNSKLSLFAEV	C5IC92	C5IC92_CORUL	VNSKLSLFA	0.041119	36.86	DRB1_1202	DT toxin B
327	HTKVNSKLSLFAEVK	C5IC92	C5IC92_CORUL	VNSKLSLFA	0.075248	24.52	DRB1_1202	DT toxin B
328	TKVNSKLSLFAEVKS	C5IC92	C5IC92_CORUL	VNSKLSLFA	0.034738	40.57	DRB1_1202	DT toxin B
1	SVGSSLSCINLDWDA	Q5IL09	Q5IL09_CORUL	LSCINLDWD	0.003566	86.98	DRB1_1202	DT toxin B
2	VGSSLSCINLDWDAI	Q5IL09	Q5IL09_CORUL	LSCINLDWD	0.004028	85.23	DRB1_1202	DT toxin B
3	GSSLSCINLDWDAIR	Q5IL09	Q5IL09_CORUL	LSCINLDWD	0.006506	77.27	DRB1_1202	DT toxin B
4	SSLSCINLDWDAIRD	Q5IL09	Q5IL09_CORUL	INLDWDAIR	0.005359	80.69	DRB1_1202	DT toxin B
5	SLSCINLDWDAIRDK	Q5IL09	Q5IL09_CORUL	INLDWDAIR	0.009511	69.71	DRB1_1202	DT toxin B
6	LSCINLDWDAIRDKT	Q5IL09	Q5IL09_CORUL	INLDWDAIR	0.009385	69.97	DRB1_1202	DT toxin B
7	SCINLDWDAIRDKTK	Q5IL09	Q5IL09_CORUL	INLDWDAIR	0.007064	75.66	DRB1_1202	DT toxin B
8	CINLDWDAIRDKTKT	Q5IL09	Q5IL09_CORUL	WDAIRDKTK	0.004972	82	DRB1_1202	DT toxin B
9	INLDWDAIRDKTKTK	Q5IL09	Q5IL09_CORUL	WDAIRDKTK	0.008028	73.23	DRB1_1202	DT toxin B
10	NLDWDAIRDKTKTKI	Q5IL09	Q5IL09_CORUL	IRDKTKTKI	0.02271	50.16	DRB1_1202	DT toxin B
11	LDWDAIRDKTKTKIE	Q5IL09	Q5IL09_CORUL	IRDKTKTKI	0.074473	24.72	DRB1_1202	DT toxin B
12	DWDAIRDKTKTKIES	Q5IL09	Q5IL09_CORUL	IRDKTKTKI	0.113957	17.26	DRB1_1202	DT toxin B
13	WDAIRDKTKTKIESL	Q5IL09	Q5IL09_CORUL	IRDKTKTKI	0.10346	18.85	DRB1_1202	DT toxin B
14	DAIRDKTKTKIESLK	Q5IL09	Q5IL09_CORUL	IRDKTKTKI	0.061404	28.4	DRB1_1202	DT toxin B
15	AIRDKTKTKIESLKE	Q5IL09	Q5IL09_CORUL	IRDKTKTKI	0.017695	56.02	DRB1_1202	DT toxin B
16	IRDKTKTKIESLKEH	Q5IL09	Q5IL09_CORUL	KTKIESLKE	0.018047	55.54	DRB1_1202	DT toxin B
17	RDKTKTKIESLKEHG	Q5IL09	Q5IL09_CORUL	KTKIESLKE	0.025251	47.77	DRB1_1202	DT toxin B
18	DKTKTKIESLKEHGP	Q5IL09	Q5IL09_CORUL	IESLKEHGP	0.220858	8.19	DRB1_1202	DT toxin B
19	KTKTKIESLKEHGPI	Q5IL09	Q5IL09_CORUL	IESLKEHGP	0.439298	2.46	DRB1_1202	DT toxin B
20	TKTKIESLKEHGPIK	Q5IL09	Q5IL09_CORUL	IESLKEHGP	0.579694	1.11	DRB1_1202	DT toxin B
21	KTKIESLKEHGPIKN	Q5IL09	Q5IL09_CORUL	IESLKEHGP	0.621303	0.85	DRB1_1202	DT toxin B
22	TKIESLKEHGPIKNK	Q5IL09	Q5IL09_CORUL	IESLKEHGP	0.389502	3.19	DRB1_1202	DT toxin B
23	KIESLKEHGPIKNKM	Q5IL09	Q5IL09_CORUL	IESLKEHGP	0.112811	17.43	DRB1_1202	DT toxin B
24	IESLKEHGPIKNKMS	Q5IL09	Q5IL09_CORUL	LKEHGPIKN	0.02872	44.87	DRB1_1202	DT toxin B
25	ESLKEHGPIKNKMSE	Q5IL09	Q5IL09_CORUL	LKEHGPIKN	0.014032	61.26	DRB1_1202	DT toxin B
26	SLKEHGPIKNKMSES	Q5IL09	Q5IL09_CORUL	LKEHGPIKN	0.003964	85.47	DRB1_1202	DT toxin B
27	LKEHGPIKNKMSESP	Q5IL09	Q5IL09_CORUL	IKNKMSESP	0.006315	77.82	DRB1_1202	DT toxin B
28	KEHGPIKNKMSESPN	Q5IL09	Q5IL09_CORUL	IKNKMSESP	0.017359	56.48	DRB1_1202	DT toxin B
29	EHGPIKNKMSESPNK	Q5IL09	Q5IL09_CORUL	IKNKMSESP	0.038024	38.57	DRB1_1202	DT toxin B
30	HGPIKNKMSESPNKI	Q5IL09	Q5IL09_CORUL	IKNKMSESP	0.041079	36.89	DRB1_1202	DT toxin B
31	GPIKNKMSESPNKIV	Q5IL09	Q5IL09_CORUL	IKNKMSESP	0.020771	52.36	DRB1_1202	DT toxin B
32	PIKNKMSESPNKIVS	Q5IL09	Q5IL09_CORUL	MSESPNKIV	0.030171	43.8	DRB1_1202	DT toxin B
33	IKNKMSESPNKIVSE	Q5IL09	Q5IL09_CORUL	MSESPNKIV	0.053957	31.01	DRB1_1202	DT toxin B
34	KNKMSESPNKIVSEE	Q5IL09	Q5IL09_CORUL	MSESPNKIV	0.065475	27.13	DRB1_1202	DT toxin B
35	NKMSESPNKIVSEEK	Q5IL09	Q5IL09_CORUL	MSESPNKIV	0.020847	52.27	DRB1_1202	DT toxin B
36	KMSESPNKIVSEEKA	Q5IL09	Q5IL09_CORUL	NKIVSEEKA	0.008054	73.17	DRB1_1202	DT toxin B
37	MSESPNKIVSEEKAK	Q5IL09	Q5IL09_CORUL	NKIVSEEKA	0.023984	48.95	DRB1_1202	DT toxin B
38	SESPNKIVSEEKAKQ	Q5IL09	Q5IL09_CORUL	IVSEEKAKQ	0.187524	10.14	DRB1_1202	DT toxin B
39	ESPNKIVSEEKAKQY	Q5IL09	Q5IL09_CORUL	IVSEEKAKQ	0.434123	2.52	DRB1_1202	DT toxin B
40	SPNKIVSEEKAKQYL	Q5IL09	Q5IL09_CORUL	VSEEKAKQY	0.568392	1.19	DRB1_1202	DT toxin B
41	PNKIVSEEKAKQYLE	Q5IL09	Q5IL09_CORUL	VSEEKAKQY	0.667631	0.65	DRB1_1202	DT toxin B
42	NKIVSEEKAKQYLEE	Q5IL09	Q5IL09_CORUL	VSEEKAKQY	0.650172	0.72	DRB1_1202	DT toxin B
43	KIVSEEKAKQYLEEF	Q5IL09	Q5IL09_CORUL	VSEEKAKQY	0.408391	2.89	DRB1_1202	DT toxin B
44	IVSEEKAKQYLEEFH	Q5IL09	Q5IL09_CORUL	VSEEKAKQY	0.057407	29.71	DRB1_1202	DT toxin B
45	VSEEKAKQYLEEFHQ	Q5IL09	Q5IL09_CORUL	KAKQYLEEF	0.012084	64.49	DRB1_1202	DT toxin B
46	SEEKAKQYLEEFHQT	Q5IL09	Q5IL09_CORUL	KQYLEEFHQ	0.01876	54.64	DRB1_1202	DT toxin B
47	EEKAKQYLEEFHQTA	Q5IL09	Q5IL09_CORUL	KQYLEEFHQ	0.027182	46.12	DRB1_1202	DT toxin B
48	EKAKQYLEEFHQTAL	Q5IL09	Q5IL09_CORUL	LEEFHQTAL	0.039405	37.79	DRB1_1202	DT toxin B
49	KAKQYLEEFHQTALE	Q5IL09	Q5IL09_CORUL	LEEFHQTAL	0.13543	14.54	DRB1_1202	DT toxin B
50	AKQYLEEFHQTALEH	Q5IL09	Q5IL09_CORUL	LEEFHQTAL	0.235579	7.48	DRB1_1202	DT toxin B
51	KQYLEEFHQTALEHP	Q5IL09	Q5IL09_CORUL	LEEFHQTAL	0.323948	4.49	DRB1_1202	DT toxin B
52	QYLEEFHQTALEHPE	Q5IL09	Q5IL09_CORUL	LEEFHQTAL	0.111877	17.56	DRB1_1202	DT toxin B
53	YLEEFHQTALEHPEL	Q5IL09	Q5IL09_CORUL	LEEFHQTAL	0.017904	55.74	DRB1_1202	DT toxin B
54	LEEFHQTALEHPELS	Q5IL09	Q5IL09_CORUL	QTALEHPEL	0.017479	56.32	DRB1_1202	DT toxin B
55	EEFHQTALEHPELSE	Q5IL09	Q5IL09_CORUL	QTALEHPEL	0.030371	43.65	DRB1_1202	DT toxin B
56	EFHQTALEHPELSEL	Q5IL09	Q5IL09_CORUL	QTALEHPEL	0.026854	46.39	DRB1_1202	DT toxin B
57	FHQTALEHPELSELK	Q5IL09	Q5IL09_CORUL	QTALEHPEL	0.012049	64.55	DRB1_1202	DT toxin B
58	HQTALEHPELSELKT	Q5IL09	Q5IL09_CORUL	ALEHPELSE	0.008195	72.83	DRB1_1202	DT toxin B
59	QTALEHPELSELKTV	Q5IL09	Q5IL09_CORUL	LEHPELSEL	0.004685	82.98	DRB1_1202	DT toxin B
60	TALEHPELSELKTVT	Q5IL09	Q5IL09_CORUL	PELSELKTV	0.003991	85.37	DRB1_1202	DT toxin B
61	ALEHPELSELKTVTG	Q5IL09	Q5IL09_CORUL	LSELKTVTG	0.032759	41.91	DRB1_1202	DT toxin B
62	LEHPELSELKTVTGV	Q5IL09	Q5IL09_CORUL	LSELKTVTG	0.145301	13.49	DRB1_1202	DT toxin B
63	EHPELSELKTVTGVN	Q5IL09	Q5IL09_CORUL	LSELKTVTG	0.258733	6.49	DRB1_1202	DT toxin B
64	HPELSELKTVTGVNS	Q5IL09	Q5IL09_CORUL	LSELKTVTG	0.307209	4.92	DRB1_1202	DT toxin B
65	PELSELKTVTGVNSV	Q5IL09	Q5IL09_CORUL	LSELKTVTG	0.140448	13.98	DRB1_1202	DT toxin B
66	ELSELKTVTGVNSVF	Q5IL09	Q5IL09_CORUL	LKTVTGVNS	0.038161	38.49	DRB1_1202	DT toxin B
67	LSELKTVTGVNSVFA	Q5IL09	Q5IL09_CORUL	LKTVTGVNS	0.047608	33.63	DRB1_1202	DT toxin B
68	SELKTVTGVNSVFAG	Q5IL09	Q5IL09_CORUL	LKTVTGVNS	0.039888	37.53	DRB1_1202	DT toxin B
69	ELKTVTGVNSVFAGA	Q5IL09	Q5IL09_CORUL	VTGVNSVFA	0.046193	34.28	DRB1_1202	DT toxin B
70	LKTVTGVNSVFAGAN	Q5IL09	Q5IL09_CORUL	VTGVNSVFA	0.077615	23.92	DRB1_1202	DT toxin B
71	KTVTGVNSVFAGANY	Q5IL09	Q5IL09_CORUL	VTGVNSVFA	0.05023	32.5	DRB1_1202	DT toxin B
72	TVTGVNSVFAGANYA	Q5IL09	Q5IL09_CORUL	VNSVFAGAN	0.043947	35.39	DRB1_1202	DT toxin B
73	VTGVNSVFAGANYAS	Q5IL09	Q5IL09_CORUL	VNSVFAGAN	0.065836	27.02	DRB1_1202	DT toxin B
74	TGVNSVFAGANYASW	Q5IL09	Q5IL09_CORUL	NSVFAGANY	0.035625	39.97	DRB1_1202	DT toxin B
75	GVNSVFAGANYASWA	Q5IL09	Q5IL09_CORUL	VFAGANYAS	0.016364	57.85	DRB1_1202	DT toxin B
76	VNSVFAGANYASWAV	Q5IL09	Q5IL09_CORUL	VFAGANYAS	0.014277	60.85	DRB1_1202	DT toxin B
77	NSVFAGANYASWAVN	Q5IL09	Q5IL09_CORUL	FAGANYASW	0.012041	64.56	DRB1_1202	DT toxin B
78	SVFAGANYASWAVNV	Q5IL09	Q5IL09_CORUL	FAGANYASW	0.005194	81.25	DRB1_1202	DT toxin B
79	VFAGANYASWAVNVA	Q5IL09	Q5IL09_CORUL	YASWAVNVA	0.009673	69.37	DRB1_1202	DT toxin B
80	FAGANYASWAVNVAQ	Q5IL09	Q5IL09_CORUL	YASWAVNVA	0.037978	38.6	DRB1_1202	DT toxin B
81	AGANYASWAVNVAQV	Q5IL09	Q5IL09_CORUL	YASWAVNVA	0.048228	33.36	DRB1_1202	DT toxin B
82	GANYASWAVNVAQVV	Q5IL09	Q5IL09_CORUL	YASWAVNVA	0.048125	33.4	DRB1_1202	DT toxin B
83	ANYASWAVNVAQVVD	Q5IL09	Q5IL09_CORUL	WAVNVAQVV	0.036004	39.75	DRB1_1202	DT toxin B
84	NYASWAVNVAQVVDS	Q5IL09	Q5IL09_CORUL	WAVNVAQVV	0.045105	34.82	DRB1_1202	DT toxin B
85	YASWAVNVAQVVDSK	Q5IL09	Q5IL09_CORUL	WAVNVAQVV	0.074735	24.65	DRB1_1202	DT toxin B
86	ASWAVNVAQVVDSKT	Q5IL09	Q5IL09_CORUL	WAVNVAQVV	0.044356	35.19	DRB1_1202	DT toxin B
87	SWAVNVAQVVDSKTA	Q5IL09	Q5IL09_CORUL	VAQVVDSKT	0.031298	42.93	DRB1_1202	DT toxin B
88	WAVNVAQVVDSKTAD	Q5IL09	Q5IL09_CORUL	VAQVVDSKT	0.046648	34.06	DRB1_1202	DT toxin B
89	AVNVAQVVDSKTADN	Q5IL09	Q5IL09_CORUL	VAQVVDSKT	0.064371	27.48	DRB1_1202	DT toxin B
90	VNVAQVVDSKTADNL	Q5IL09	Q5IL09_CORUL	VDSKTADNL	0.045776	34.49	DRB1_1202	DT toxin B
91	NVAQVVDSKTADNLE	Q5IL09	Q5IL09_CORUL	VDSKTADNL	0.073978	24.85	DRB1_1202	DT toxin B
92	VAQVVDSKTADNLEK	Q5IL09	Q5IL09_CORUL	VDSKTADNL	0.121461	16.23	DRB1_1202	DT toxin B
93	AQVVDSKTADNLEKT	Q5IL09	Q5IL09_CORUL	VDSKTADNL	0.132105	14.91	DRB1_1202	DT toxin B
94	QVVDSKTADNLEKTT	Q5IL09	Q5IL09_CORUL	VDSKTADNL	0.065716	27.06	DRB1_1202	DT toxin B
95	VVDSKTADNLEKTTA	Q5IL09	Q5IL09_CORUL	VDSKTADNL	0.017705	56.01	DRB1_1202	DT toxin B
96	VDSKTADNLEKTTAA	Q5IL09	Q5IL09_CORUL	ADNLEKTTA	0.008832	71.29	DRB1_1202	DT toxin B
97	DSKTADNLEKTTAAL	Q5IL09	Q5IL09_CORUL	ADNLEKTTA	0.010869	66.88	DRB1_1202	DT toxin B
98	SKTADNLEKTTAALS	Q5IL09	Q5IL09_CORUL	ADNLEKTTA	0.022497	50.4	DRB1_1202	DT toxin B
99	KTADNLEKTTAALSI	Q5IL09	Q5IL09_CORUL	LEKTTAALS	0.033043	41.72	DRB1_1202	DT toxin B
100	TADNLEKTTAALSIL	Q5IL09	Q5IL09_CORUL	LEKTTAALS	0.03527	40.21	DRB1_1202	DT toxin B
101	ADNLEKTTAALSILP	Q5IL09	Q5IL09_CORUL	LEKTTAALS	0.064318	27.5	DRB1_1202	DT toxin B
102	DNLEKTTAALSILPG	Q5IL09	Q5IL09_CORUL	LEKTTAALS	0.027633	45.74	DRB1_1202	DT toxin B
103	NLEKTTAALSILPGI	Q5IL09	Q5IL09_CORUL	TAALSILPG	0.024348	48.6	DRB1_1202	DT toxin B
104	LEKTTAALSILPGIG	Q5IL09	Q5IL09_CORUL	TAALSILPG	0.044109	35.31	DRB1_1202	DT toxin B
105	EKTTAALSILPGIGS	Q5IL09	Q5IL09_CORUL	LSILPGIGS	0.115139	17.09	DRB1_1202	DT toxin B
106	KTTAALSILPGIGSV	Q5IL09	Q5IL09_CORUL	LSILPGIGS	0.287626	5.48	DRB1_1202	DT toxin B
107	TTAALSILPGIGSVM	Q5IL09	Q5IL09_CORUL	LSILPGIGS	0.329964	4.35	DRB1_1202	DT toxin B
108	TAALSILPGIGSVMG	Q5IL09	Q5IL09_CORUL	LSILPGIGS	0.41212	2.84	DRB1_1202	DT toxin B
109	AALSILPGIGSVMGI	Q5IL09	Q5IL09_CORUL	LSILPGIGS	0.183255	10.44	DRB1_1202	DT toxin B
110	ALSILPGIGSVMGIA	Q5IL09	Q5IL09_CORUL	LSILPGIGS	0.041142	36.85	DRB1_1202	DT toxin B
111	LSILPGIGSVMGIAD	Q5IL09	Q5IL09_CORUL	ILPGIGSVM	0.006319	77.81	DRB1_1202	DT toxin B
112	SILPGIGSVMGIADG	Q5IL09	Q5IL09_CORUL	IGSVMGIAD	0.014649	60.24	DRB1_1202	DT toxin B
113	ILPGIGSVMGIADGA	Q5IL09	Q5IL09_CORUL	IGSVMGIAD	0.030714	43.38	DRB1_1202	DT toxin B
114	LPGIGSVMGIADGAV	Q5IL09	Q5IL09_CORUL	IGSVMGIAD	0.042334	36.22	DRB1_1202	DT toxin B
115	PGIGSVMGIADGAVH	Q5IL09	Q5IL09_CORUL	VMGIADGAV	0.046078	34.34	DRB1_1202	DT toxin B
116	GIGSVMGIADGAVHH	Q5IL09	Q5IL09_CORUL	VMGIADGAV	0.059515	28.97	DRB1_1202	DT toxin B
117	IGSVMGIADGAVHHN	Q5IL09	Q5IL09_CORUL	VMGIADGAV	0.081978	22.94	DRB1_1202	DT toxin B
118	GSVMGIADGAVHHNT	Q5IL09	Q5IL09_CORUL	VMGIADGAV	0.039481	37.75	DRB1_1202	DT toxin B
119	SVMGIADGAVHHNTE	Q5IL09	Q5IL09_CORUL	VMGIADGAV	0.017269	56.61	DRB1_1202	DT toxin B
120	VMGIADGAVHHNTEE	Q5IL09	Q5IL09_CORUL	IADGAVHHN	0.012101	64.46	DRB1_1202	DT toxin B
121	MGIADGAVHHNTEEI	Q5IL09	Q5IL09_CORUL	AVHHNTEEI	0.010998	66.62	DRB1_1202	DT toxin B
122	GIADGAVHHNTEEIV	Q5IL09	Q5IL09_CORUL	VHHNTEEIV	0.035229	40.24	DRB1_1202	DT toxin B
123	IADGAVHHNTEEIVA	Q5IL09	Q5IL09_CORUL	VHHNTEEIV	0.107462	18.23	DRB1_1202	DT toxin B
124	ADGAVHHNTEEIVAQ	Q5IL09	Q5IL09_CORUL	VHHNTEEIV	0.166497	11.66	DRB1_1202	DT toxin B
125	DGAVHHNTEEIVAQS	Q5IL09	Q5IL09_CORUL	VHHNTEEIV	0.190254	9.96	DRB1_1202	DT toxin B
126	GAVHHNTEEIVAQSI	Q5IL09	Q5IL09_CORUL	VHHNTEEIV	0.100037	19.43	DRB1_1202	DT toxin B
127	AVHHNTEEIVAQSIA	Q5IL09	Q5IL09_CORUL	TEEIVAQSI	0.033003	41.75	DRB1_1202	DT toxin B
128	VHHNTEEIVAQSIAL	Q5IL09	Q5IL09_CORUL	TEEIVAQSI	0.024898	48.09	DRB1_1202	DT toxin B
129	HHNTEEIVAQSIALS	Q5IL09	Q5IL09_CORUL	IVAQSIALS	0.060136	28.78	DRB1_1202	DT toxin B
130	HNTEEIVAQSIALSS	Q5IL09	Q5IL09_CORUL	IVAQSIALS	0.164462	11.81	DRB1_1202	DT toxin B
131	NTEEIVAQSIALSSL	Q5IL09	Q5IL09_CORUL	IVAQSIALS	0.161924	12.01	DRB1_1202	DT toxin B
132	TEEIVAQSIALSSLM	Q5IL09	Q5IL09_CORUL	IVAQSIALS	0.142365	13.79	DRB1_1202	DT toxin B
133	EEIVAQSIALSSLMV	Q5IL09	Q5IL09_CORUL	IVAQSIALS	0.058137	29.45	DRB1_1202	DT toxin B
134	EIVAQSIALSSLMVA	Q5IL09	Q5IL09_CORUL	IVAQSIALS	0.013447	62.23	DRB1_1202	DT toxin B
135	IVAQSIALSSLMVAQ	Q5IL09	Q5IL09_CORUL	SIALSSLMV	0.014458	60.55	DRB1_1202	DT toxin B
136	VAQSIALSSLMVAQA	Q5IL09	Q5IL09_CORUL	SIALSSLMV	0.028585	44.97	DRB1_1202	DT toxin B
137	AQSIALSSLMVAQAI	Q5IL09	Q5IL09_CORUL	LSSLMVAQA	0.024598	48.37	DRB1_1202	DT toxin B
138	QSIALSSLMVAQAIP	Q5IL09	Q5IL09_CORUL	LSSLMVAQA	0.061362	28.41	DRB1_1202	DT toxin B
139	SIALSSLMVAQAIPL	Q5IL09	Q5IL09_CORUL	LSSLMVAQA	0.048693	33.15	DRB1_1202	DT toxin B
140	IALSSLMVAQAIPLV	Q5IL09	Q5IL09_CORUL	LMVAQAIPL	0.060681	28.62	DRB1_1202	DT toxin B
141	ALSSLMVAQAIPLVG	Q5IL09	Q5IL09_CORUL	LMVAQAIPL	0.137189	14.35	DRB1_1202	DT toxin B
142	LSSLMVAQAIPLVGE	Q5IL09	Q5IL09_CORUL	LMVAQAIPL	0.233739	7.56	DRB1_1202	DT toxin B
143	SSLMVAQAIPLVGEL	Q5IL09	Q5IL09_CORUL	LMVAQAIPL	0.178882	10.74	DRB1_1202	DT toxin B
144	SLMVAQAIPLVGELV	Q5IL09	Q5IL09_CORUL	MVAQAIPLV	0.057743	29.59	DRB1_1202	DT toxin B
145	LMVAQAIPLVGELVD	Q5IL09	Q5IL09_CORUL	AIPLVGELV	0.080004	23.38	DRB1_1202	DT toxin B
146	MVAQAIPLVGELVDL	Q5IL09	Q5IL09_CORUL	AIPLVGELV	0.081687	23	DRB1_1202	DT toxin B
147	VAQAIPLVGELVDLG	Q5IL09	Q5IL09_CORUL	AIPLVGELV	0.130971	15.04	DRB1_1202	DT toxin B
148	AQAIPLVGELVDLGF	Q5IL09	Q5IL09_CORUL	AIPLVGELV	0.049081	32.98	DRB1_1202	DT toxin B
149	QAIPLVGELVDLGFA	Q5IL09	Q5IL09_CORUL	VGELVDLGF	0.034228	40.91	DRB1_1202	DT toxin B
150	AIPLVGELVDLGFAA	Q5IL09	Q5IL09_CORUL	VGELVDLGF	0.067646	26.52	DRB1_1202	DT toxin B
151	IPLVGELVDLGFAAY	Q5IL09	Q5IL09_CORUL	VGELVDLGF	0.085942	22.1	DRB1_1202	DT toxin B
152	PLVGELVDLGFAAYN	Q5IL09	Q5IL09_CORUL	LVDLGFAAY	0.209043	8.83	DRB1_1202	DT toxin B
153	LVGELVDLGFAAYNF	Q5IL09	Q5IL09_CORUL	LVDLGFAAY	0.205182	9.05	DRB1_1202	DT toxin B
154	VGELVDLGFAAYNFV	Q5IL09	Q5IL09_CORUL	LVDLGFAAY	0.184017	10.38	DRB1_1202	DT toxin B
155	GELVDLGFAAYNFVE	Q5IL09	Q5IL09_CORUL	LVDLGFAAY	0.102068	19.08	DRB1_1202	DT toxin B
156	ELVDLGFAAYNFVES	Q5IL09	Q5IL09_CORUL	DLGFAAYNF	0.023605	49.3	DRB1_1202	DT toxin B
157	LVDLGFAAYNFVESI	Q5IL09	Q5IL09_CORUL	DLGFAAYNF	0.008759	71.47	DRB1_1202	DT toxin B
158	VDLGFAAYNFVESII	Q5IL09	Q5IL09_CORUL	FAAYNFVES	0.006653	76.85	DRB1_1202	DT toxin B
159	DLGFAAYNFVESIIN	Q5IL09	Q5IL09_CORUL	FAAYNFVES	0.007645	74.15	DRB1_1202	DT toxin B
160	LGFAAYNFVESIINL	Q5IL09	Q5IL09_CORUL	AAYNFVESI	0.004408	83.92	DRB1_1202	DT toxin B
161	GFAAYNFVESIINLF	Q5IL09	Q5IL09_CORUL	YNFVESIIN	0.004077	85.05	DRB1_1202	DT toxin B
162	FAAYNFVESIINLFQ	Q5IL09	Q5IL09_CORUL	VESIINLFQ	0.007266	75.08	DRB1_1202	DT toxin B
163	AAYNFVESIINLFQV	Q5IL09	Q5IL09_CORUL	VESIINLFQ	0.009653	69.41	DRB1_1202	DT toxin B
164	AYNFVESIINLFQVV	Q5IL09	Q5IL09_CORUL	VESIINLFQ	0.011234	66.13	DRB1_1202	DT toxin B
165	YNFVESIINLFQVVH	Q5IL09	Q5IL09_CORUL	IINLFQVVH	0.030899	43.24	DRB1_1202	DT toxin B
166	NFVESIINLFQVVHN	Q5IL09	Q5IL09_CORUL	IINLFQVVH	0.118438	16.64	DRB1_1202	DT toxin B
167	FVESIINLFQVVHNS	Q5IL09	Q5IL09_CORUL	IINLFQVVH	0.219542	8.26	DRB1_1202	DT toxin B
168	VESIINLFQVVHNSY	Q5IL09	Q5IL09_CORUL	IINLFQVVH	0.225946	7.93	DRB1_1202	DT toxin B
169	ESIINLFQVVHNSYN	Q5IL09	Q5IL09_CORUL	LFQVVHNSY	0.274026	5.95	DRB1_1202	DT toxin B
170	SIINLFQVVHNSYNR	Q5IL09	Q5IL09_CORUL	LFQVVHNSY	0.416767	2.77	DRB1_1202	DT toxin B
171	IINLFQVVHNSYNRP	Q5IL09	Q5IL09_CORUL	LFQVVHNSY	0.55655	1.28	DRB1_1202	DT toxin B
172	INLFQVVHNSYNRPA	Q5IL09	Q5IL09_CORUL	LFQVVHNSY	0.425015	2.65	DRB1_1202	DT toxin B
173	NLFQVVHNSYNRPAY	Q5IL09	Q5IL09_CORUL	LFQVVHNSY	0.123673	15.94	DRB1_1202	DT toxin B
174	LFQVVHNSYNRPAYS	Q5IL09	Q5IL09_CORUL	VHNSYNRPA	0.033219	41.6	DRB1_1202	DT toxin B
175	FQVVHNSYNRPAYSP	Q5IL09	Q5IL09_CORUL	VHNSYNRPA	0.05326	31.29	DRB1_1202	DT toxin B
176	QVVHNSYNRPAYSPG	Q5IL09	Q5IL09_CORUL	HNSYNRPAY	0.037454	38.9	DRB1_1202	DT toxin B
177	VVHNSYNRPAYSPGH	Q5IL09	Q5IL09_CORUL	HNSYNRPAY	0.008314	72.54	DRB1_1202	DT toxin B
178	VHNSYNRPAYSPGHK	Q5IL09	Q5IL09_CORUL	NSYNRPAYS	0.002796	89.9	DRB1_1202	DT toxin B
179	HNSYNRPAYSPGHKT	Q5IL09	Q5IL09_CORUL	PAYSPGHKT	0.002543	90.96	DRB1_1202	DT toxin B
180	NSYNRPAYSPGHKTQ	Q5IL09	Q5IL09_CORUL	PAYSPGHKT	0.002816	89.83	DRB1_1202	DT toxin B
181	SYNRPAYSPGHKTQP	Q5IL09	Q5IL09_CORUL	PAYSPGHKT	0.004646	83.11	DRB1_1202	DT toxin B
182	YNRPAYSPGHKTQPF	Q5IL09	Q5IL09_CORUL	PAYSPGHKT	0.005251	81.06	DRB1_1202	DT toxin B
183	NRPAYSPGHKTQPFV	Q5IL09	Q5IL09_CORUL	PAYSPGHKT	0.002897	89.52	DRB1_1202	DT toxin B
184	RPAYSPGHKTQPFVH	Q5IL09	Q5IL09_CORUL	YSPGHKTQP	0.002646	90.53	DRB1_1202	DT toxin B
185	PAYSPGHKTQPFVHG	Q5IL09	Q5IL09_CORUL	PGHKTQPFV	0.00371	86.44	DRB1_1202	DT toxin B
186	AYSPGHKTQPFVHGG	Q5IL09	Q5IL09_CORUL	PGHKTQPFV	0.005633	79.79	DRB1_1202	DT toxin B
187	YSPGHKTQPFVHGGY	Q5IL09	Q5IL09_CORUL	TQPFVHGGY	0.014639	60.25	DRB1_1202	DT toxin B
188	SPGHKTQPFVHGGYA	Q5IL09	Q5IL09_CORUL	TQPFVHGGY	0.056038	30.21	DRB1_1202	DT toxin B
189	PGHKTQPFVHGGYAA	Q5IL09	Q5IL09_CORUL	TQPFVHGGY	0.105877	18.47	DRB1_1202	DT toxin B
190	GHKTQPFVHGGYAAS	Q5IL09	Q5IL09_CORUL	TQPFVHGGY	0.137423	14.32	DRB1_1202	DT toxin B
191	HKTQPFVHGGYAASW	Q5IL09	Q5IL09_CORUL	TQPFVHGGY	0.044517	35.11	DRB1_1202	DT toxin B
192	KTQPFVHGGYAASWN	Q5IL09	Q5IL09_CORUL	PFVHGGYAA	0.01407	61.2	DRB1_1202	DT toxin B
193	TQPFVHGGYAASWNT	Q5IL09	Q5IL09_CORUL	VHGGYAASW	0.010314	68.04	DRB1_1202	DT toxin B
194	QPFVHGGYAASWNTV	Q5IL09	Q5IL09_CORUL	VHGGYAASW	0.006904	76.12	DRB1_1202	DT toxin B
195	PFVHGGYAASWNTVE	Q5IL09	Q5IL09_CORUL	VHGGYAASW	0.00257	90.85	DRB1_1202	DT toxin B
196	FVHGGYAASWNTVED	Q5IL09	Q5IL09_CORUL	YAASWNTVE	0.004215	84.57	DRB1_1202	DT toxin B
197	VHGGYAASWNTVEDS	Q5IL09	Q5IL09_CORUL	YAASWNTVE	0.0068	76.42	DRB1_1202	DT toxin B
198	HGGYAASWNTVEDSI	Q5IL09	Q5IL09_CORUL	YAASWNTVE	0.006759	76.54	DRB1_1202	DT toxin B
199	GGYAASWNTVEDSII	Q5IL09	Q5IL09_CORUL	WNTVEDSII	0.006226	78.08	DRB1_1202	DT toxin B
200	GYAASWNTVEDSIIK	Q5IL09	Q5IL09_CORUL	WNTVEDSII	0.010606	67.43	DRB1_1202	DT toxin B
201	YAASWNTVEDSIIKT	Q5IL09	Q5IL09_CORUL	WNTVEDSII	0.015038	59.66	DRB1_1202	DT toxin B
202	AASWNTVEDSIIKTG	Q5IL09	Q5IL09_CORUL	WNTVEDSII	0.019434	53.87	DRB1_1202	DT toxin B
203	ASWNTVEDSIIKTGF	Q5IL09	Q5IL09_CORUL	WNTVEDSII	0.008164	72.9	DRB1_1202	DT toxin B
204	SWNTVEDSIIKTGFQ	Q5IL09	Q5IL09_CORUL	EDSIIKTGF	0.009315	70.13	DRB1_1202	DT toxin B
205	WNTVEDSIIKTGFQG	Q5IL09	Q5IL09_CORUL	EDSIIKTGF	0.013457	62.21	DRB1_1202	DT toxin B
206	NTVEDSIIKTGFQGE	Q5IL09	Q5IL09_CORUL	EDSIIKTGF	0.02442	48.54	DRB1_1202	DT toxin B
207	TVEDSIIKTGFQGES	Q5IL09	Q5IL09_CORUL	IIKTGFQGE	0.036133	39.67	DRB1_1202	DT toxin B
208	VEDSIIKTGFQGESG	Q5IL09	Q5IL09_CORUL	IIKTGFQGE	0.05388	31.04	DRB1_1202	DT toxin B
209	EDSIIKTGFQGESGH	Q5IL09	Q5IL09_CORUL	IIKTGFQGE	0.059155	29.09	DRB1_1202	DT toxin B
210	DSIIKTGFQGESGHD	Q5IL09	Q5IL09_CORUL	IKTGFQGES	0.037708	38.75	DRB1_1202	DT toxin B
211	SIIKTGFQGESGHDI	Q5IL09	Q5IL09_CORUL	FQGESGHDI	0.01618	58.1	DRB1_1202	DT toxin B
212	IIKTGFQGESGHDIK	Q5IL09	Q5IL09_CORUL	FQGESGHDI	0.039769	37.59	DRB1_1202	DT toxin B
213	IKTGFQGESGHDIKI	Q5IL09	Q5IL09_CORUL	FQGESGHDI	0.056882	29.89	DRB1_1202	DT toxin B
214	KTGFQGESGHDIKIT	Q5IL09	Q5IL09_CORUL	FQGESGHDI	0.06657	26.82	DRB1_1202	DT toxin B
215	TGFQGESGHDIKITA	Q5IL09	Q5IL09_CORUL	FQGESGHDI	0.019375	53.94	DRB1_1202	DT toxin B
216	GFQGESGHDIKITAE	Q5IL09	Q5IL09_CORUL	FQGESGHDI	0.005333	80.78	DRB1_1202	DT toxin B
217	FQGESGHDIKITAEN	Q5IL09	Q5IL09_CORUL	SGHDIKITA	0.00338	87.69	DRB1_1202	DT toxin B
218	QGESGHDIKITAENT	Q5IL09	Q5IL09_CORUL	HDIKITAEN	0.004315	84.23	DRB1_1202	DT toxin B
219	GESGHDIKITAENTP	Q5IL09	Q5IL09_CORUL	IKITAENTP	0.019993	53.24	DRB1_1202	DT toxin B
220	ESGHDIKITAENTPL	Q5IL09	Q5IL09_CORUL	IKITAENTP	0.039406	37.79	DRB1_1202	DT toxin B
221	SGHDIKITAENTPLP	Q5IL09	Q5IL09_CORUL	IKITAENTP	0.080612	23.24	DRB1_1202	DT toxin B
222	GHDIKITAENTPLPI	Q5IL09	Q5IL09_CORUL	IKITAENTP	0.087211	21.84	DRB1_1202	DT toxin B
223	HDIKITAENTPLPIA	Q5IL09	Q5IL09_CORUL	ITAENTPLP	0.053867	31.05	DRB1_1202	DT toxin B
224	DIKITAENTPLPIAG	Q5IL09	Q5IL09_CORUL	ITAENTPLP	0.064323	27.5	DRB1_1202	DT toxin B
225	IKITAENTPLPIAGV	Q5IL09	Q5IL09_CORUL	ITAENTPLP	0.026351	46.81	DRB1_1202	DT toxin B
226	KITAENTPLPIAGVL	Q5IL09	Q5IL09_CORUL	NTPLPIAGV	0.015254	59.37	DRB1_1202	DT toxin B
227	ITAENTPLPIAGVLL	Q5IL09	Q5IL09_CORUL	NTPLPIAGV	0.016708	57.37	DRB1_1202	DT toxin B
228	TAENTPLPIAGVLLP	Q5IL09	Q5IL09_CORUL	NTPLPIAGV	0.03212	42.36	DRB1_1202	DT toxin B
229	AENTPLPIAGVLLPT	Q5IL09	Q5IL09_CORUL	PLPIAGVLL	0.029417	44.36	DRB1_1202	DT toxin B
230	ENTPLPIAGVLLPTI	Q5IL09	Q5IL09_CORUL	PLPIAGVLL	0.031933	42.49	DRB1_1202	DT toxin B
231	NTPLPIAGVLLPTIP	Q5IL09	Q5IL09_CORUL	IAGVLLPTI	0.062805	27.97	DRB1_1202	DT toxin B
232	TPLPIAGVLLPTIPG	Q5IL09	Q5IL09_CORUL	IAGVLLPTI	0.122708	16.06	DRB1_1202	DT toxin B
233	PLPIAGVLLPTIPGK	Q5IL09	Q5IL09_CORUL	IAGVLLPTI	0.22427	8.01	DRB1_1202	DT toxin B
234	LPIAGVLLPTIPGKL	Q5IL09	Q5IL09_CORUL	GVLLPTIPG	0.103191	18.9	DRB1_1202	DT toxin B
235	PIAGVLLPTIPGKLD	Q5IL09	Q5IL09_CORUL	GVLLPTIPG	0.160654	12.11	DRB1_1202	DT toxin B
236	IAGVLLPTIPGKLDV	Q5IL09	Q5IL09_CORUL	LLPTIPGKL	0.154394	12.64	DRB1_1202	DT toxin B
237	AGVLLPTIPGKLDVN	Q5IL09	Q5IL09_CORUL	LLPTIPGKL	0.199878	9.38	DRB1_1202	DT toxin B
238	GVLLPTIPGKLDVNK	Q5IL09	Q5IL09_CORUL	LLPTIPGKL	0.073983	24.84	DRB1_1202	DT toxin B
239	VLLPTIPGKLDVNKS	Q5IL09	Q5IL09_CORUL	LLPTIPGKL	0.009356	70.03	DRB1_1202	DT toxin B
240	LLPTIPGKLDVNKSK	Q5IL09	Q5IL09_CORUL	PGKLDVNKS	0.004571	83.36	DRB1_1202	DT toxin B
241	LPTIPGKLDVNKSKT	Q5IL09	Q5IL09_CORUL	PGKLDVNKS	0.005997	78.74	DRB1_1202	DT toxin B
242	PTIPGKLDVNKSKTH	Q5IL09	Q5IL09_CORUL	LDVNKSKTH	0.014317	60.79	DRB1_1202	DT toxin B
243	TIPGKLDVNKSKTHI	Q5IL09	Q5IL09_CORUL	LDVNKSKTH	0.032276	42.25	DRB1_1202	DT toxin B
244	IPGKLDVNKSKTHIS	Q5IL09	Q5IL09_CORUL	LDVNKSKTH	0.057277	29.75	DRB1_1202	DT toxin B
245	PGKLDVNKSKTHISV	Q5IL09	Q5IL09_CORUL	LDVNKSKTH	0.072878	25.13	DRB1_1202	DT toxin B
246	GKLDVNKSKTHISVN	Q5IL09	Q5IL09_CORUL	VNKSKTHIS	0.054848	30.67	DRB1_1202	DT toxin B
247	KLDVNKSKTHISVNG	Q5IL09	Q5IL09_CORUL	VNKSKTHIS	0.062852	27.96	DRB1_1202	DT toxin B
248	LDVNKSKTHISVNGR	Q5IL09	Q5IL09_CORUL	VNKSKTHIS	0.024773	48.21	DRB1_1202	DT toxin B
249	DVNKSKTHISVNGRK	Q5IL09	Q5IL09_CORUL	VNKSKTHIS	0.011088	66.43	DRB1_1202	DT toxin B
250	VNKSKTHISVNGRKI	Q5IL09	Q5IL09_CORUL	HISVNGRKI	0.012435	63.91	DRB1_1202	DT toxin B
251	NKSKTHISVNGRKIR	Q5IL09	Q5IL09_CORUL	HISVNGRKI	0.034387	40.81	DRB1_1202	DT toxin B
252	KSKTHISVNGRKIRM	Q5IL09	Q5IL09_CORUL	HISVNGRKI	0.050678	32.32	DRB1_1202	DT toxin B
253	SKTHISVNGRKIRMR	Q5IL09	Q5IL09_CORUL	HISVNGRKI	0.079355	23.53	DRB1_1202	DT toxin B
254	KTHISVNGRKIRMRC	Q5IL09	Q5IL09_CORUL	ISVNGRKIR	0.036893	39.23	DRB1_1202	DT toxin B
255	THISVNGRKIRMRCR	Q5IL09	Q5IL09_CORUL	VNGRKIRMR	0.014202	60.98	DRB1_1202	DT toxin B
256	HISVNGRKIRMRCRA	Q5IL09	Q5IL09_CORUL	VNGRKIRMR	0.011476	65.62	DRB1_1202	DT toxin B
257	ISVNGRKIRMRCRAI	Q5IL09	Q5IL09_CORUL	VNGRKIRMR	0.007135	75.46	DRB1_1202	DT toxin B
258	SVNGRKIRMRCRAID	Q5IL09	Q5IL09_CORUL	KIRMRCRAI	0.011341	65.9	DRB1_1202	DT toxin B
259	VNGRKIRMRCRAIDD	Q5IL09	Q5IL09_CORUL	KIRMRCRAI	0.02694	46.32	DRB1_1202	DT toxin B
260	NGRKIRMRCRAIDDA	Q5IL09	Q5IL09_CORUL	KIRMRCRAI	0.040936	36.96	DRB1_1202	DT toxin B
261	GRKIRMRCRAIDDAT	Q5IL09	Q5IL09_CORUL	IRMRCRAID	0.031834	42.56	DRB1_1202	DT toxin B
262	RKIRMRCRAIDDATT	Q5IL09	Q5IL09_CORUL	MRCRAIDDA	0.015575	58.93	DRB1_1202	DT toxin B
263	KIRMRCRAIDDATTF	Q5IL09	Q5IL09_CORUL	MRCRAIDDA	0.011505	65.56	DRB1_1202	DT toxin B
264	IRMRCRAIDDATTFC	Q5IL09	Q5IL09_CORUL	MRCRAIDDA	0.002492	91.18	DRB1_1202	DT toxin B
265	RMRCRAIDDATTFCR	Q5IL09	Q5IL09_CORUL	CRAIDDATT	0.002418	91.49	DRB1_1202	DT toxin B
266	MRCRAIDDATTFCRP	Q5IL09	Q5IL09_CORUL	IDDATTFCR	0.002662	90.46	DRB1_1202	DT toxin B
267	RCRAIDDATTFCRPK	Q5IL09	Q5IL09_CORUL	IDDATTFCR	0.005461	80.34	DRB1_1202	DT toxin B
268	CRAIDDATTFCRPKT	Q5IL09	Q5IL09_CORUL	IDDATTFCR	0.006524	77.22	DRB1_1202	DT toxin B
269	RAIDDATTFCRPKTP	Q5IL09	Q5IL09_CORUL	IDDATTFCR	0.007636	74.17	DRB1_1202	DT toxin B
270	AIDDATTFCRPKTPV	Q5IL09	Q5IL09_CORUL	ATTFCRPKT	0.002584	90.79	DRB1_1202	DT toxin B
271	IDDATTFCRPKTPVY	Q5IL09	Q5IL09_CORUL	ATTFCRPKT	0.002528	91.03	DRB1_1202	DT toxin B
272	DDATTFCRPKTPVYV	Q5IL09	Q5IL09_CORUL	CRPKTPVYV	0.004206	84.6	DRB1_1202	DT toxin B
273	DATTFCRPKTPVYVG	Q5IL09	Q5IL09_CORUL	CRPKTPVYV	0.010015	68.66	DRB1_1202	DT toxin B
274	ATTFCRPKTPVYVGN	Q5IL09	Q5IL09_CORUL	CRPKTPVYV	0.015751	58.68	DRB1_1202	DT toxin B
275	TTFCRPKTPVYVGNG	Q5IL09	Q5IL09_CORUL	CRPKTPVYV	0.019874	53.38	DRB1_1202	DT toxin B
276	TFCRPKTPVYVGNGV	Q5IL09	Q5IL09_CORUL	CRPKTPVYV	0.007225	75.2	DRB1_1202	DT toxin B
277	FCRPKTPVYVGNGVH	Q5IL09	Q5IL09_CORUL	TPVYVGNGV	0.004217	84.57	DRB1_1202	DT toxin B
278	CRPKTPVYVGNGVHA	Q5IL09	Q5IL09_CORUL	VYVGNGVHA	0.012662	63.53	DRB1_1202	DT toxin B
279	RPKTPVYVGNGVHAN	Q5IL09	Q5IL09_CORUL	VYVGNGVHA	0.036547	39.43	DRB1_1202	DT toxin B
280	PKTPVYVGNGVHANL	Q5IL09	Q5IL09_CORUL	VYVGNGVHA	0.04114	36.85	DRB1_1202	DT toxin B
281	KTPVYVGNGVHANLH	Q5IL09	Q5IL09_CORUL	VYVGNGVHA	0.049769	32.7	DRB1_1202	DT toxin B
282	TPVYVGNGVHANLHV	Q5IL09	Q5IL09_CORUL	VYVGNGVHA	0.019216	54.12	DRB1_1202	DT toxin B
283	PVYVGNGVHANLHVA	Q5IL09	Q5IL09_CORUL	VGNGVHANL	0.013356	62.38	DRB1_1202	DT toxin B
284	VYVGNGVHANLHVAF	Q5IL09	Q5IL09_CORUL	VHANLHVAF	0.0297	44.16	DRB1_1202	DT toxin B
285	YVGNGVHANLHVAFH	Q5IL09	Q5IL09_CORUL	VHANLHVAF	0.120184	16.4	DRB1_1202	DT toxin B
286	VGNGVHANLHVAFHR	Q5IL09	Q5IL09_CORUL	VHANLHVAF	0.223166	8.07	DRB1_1202	DT toxin B
287	GNGVHANLHVAFHRS	Q5IL09	Q5IL09_CORUL	VHANLHVAF	0.262884	6.34	DRB1_1202	DT toxin B
288	NGVHANLHVAFHRSS	Q5IL09	Q5IL09_CORUL	VHANLHVAF	0.115082	17.09	DRB1_1202	DT toxin B
289	GVHANLHVAFHRSSS	Q5IL09	Q5IL09_CORUL	LHVAFHRSS	0.052563	31.56	DRB1_1202	DT toxin B
290	VHANLHVAFHRSSSE	Q5IL09	Q5IL09_CORUL	LHVAFHRSS	0.063818	27.65	DRB1_1202	DT toxin B
291	HANLHVAFHRSSSEK	Q5IL09	Q5IL09_CORUL	LHVAFHRSS	0.105532	18.53	DRB1_1202	DT toxin B
292	ANLHVAFHRSSSEKI	Q5IL09	Q5IL09_CORUL	VAFHRSSSE	0.054334	30.87	DRB1_1202	DT toxin B
293	NLHVAFHRSSSEKIH	Q5IL09	Q5IL09_CORUL	VAFHRSSSE	0.063021	27.9	DRB1_1202	DT toxin B
294	LHVAFHRSSSEKIHS	Q5IL09	Q5IL09_CORUL	FHRSSSEKI	0.068541	26.27	DRB1_1202	DT toxin B
295	HVAFHRSSSEKIHSD	Q5IL09	Q5IL09_CORUL	FHRSSSEKI	0.093537	20.58	DRB1_1202	DT toxin B
296	VAFHRSSSEKIHSDE	Q5IL09	Q5IL09_CORUL	FHRSSSEKI	0.034324	40.85	DRB1_1202	DT toxin B
297	AFHRSSSEKIHSDET	Q5IL09	Q5IL09_CORUL	FHRSSSEKI	0.007597	74.27	DRB1_1202	DT toxin B
298	FHRSSSEKIHSDETP	Q5IL09	Q5IL09_CORUL	SEKIHSDET	0.00319	88.41	DRB1_1202	DT toxin B
299	HRSSSEKIHSDETPL	Q5IL09	Q5IL09_CORUL	SEKIHSDET	0.003335	87.86	DRB1_1202	DT toxin B
300	RSSSEKIHSDETPLS	Q5IL09	Q5IL09_CORUL	IHSDETPLS	0.024514	48.45	DRB1_1202	DT toxin B
301	SSSEKIHSDETPLSS	Q5IL09	Q5IL09_CORUL	IHSDETPLS	0.047593	33.64	DRB1_1202	DT toxin B
302	SSEKIHSDETPLSSI	Q5IL09	Q5IL09_CORUL	IHSDETPLS	0.059625	28.93	DRB1_1202	DT toxin B
303	SEKIHSDETPLSSID	Q5IL09	Q5IL09_CORUL	IHSDETPLS	0.081511	23.04	DRB1_1202	DT toxin B
304	EKIHSDETPLSSIDV	Q5IL09	Q5IL09_CORUL	IHSDETPLS	0.040016	37.46	DRB1_1202	DT toxin B
305	KIHSDETPLSSIDVL	Q5IL09	Q5IL09_CORUL	ETPLSSIDV	0.016281	57.96	DRB1_1202	DT toxin B
306	IHSDETPLSSIDVLG	Q5IL09	Q5IL09_CORUL	ETPLSSIDV	0.018237	55.28	DRB1_1202	DT toxin B
307	HSDETPLSSIDVLGY	Q5IL09	Q5IL09_CORUL	LSSIDVLGY	0.122565	16.08	DRB1_1202	DT toxin B
308	SDETPLSSIDVLGYQ	Q5IL09	Q5IL09_CORUL	LSSIDVLGY	0.473344	2.06	DRB1_1202	DT toxin B
309	DETPLSSIDVLGYQK	Q5IL09	Q5IL09_CORUL	LSSIDVLGY	0.706773	0.5	DRB1_1202	DT toxin B
310	ETPLSSIDVLGYQKT	Q5IL09	Q5IL09_CORUL	LSSIDVLGY	0.745165	0.36	DRB1_1202	DT toxin B
311	TPLSSIDVLGYQKTV	Q5IL09	Q5IL09_CORUL	LSSIDVLGY	0.48001	1.99	DRB1_1202	DT toxin B
312	PLSSIDVLGYQKTVD	Q5IL09	Q5IL09_CORUL	IDVLGYQKT	0.196358	9.59	DRB1_1202	DT toxin B
313	LSSIDVLGYQKTVDH	Q5IL09	Q5IL09_CORUL	IDVLGYQKT	0.191867	9.86	DRB1_1202	DT toxin B
314	SSIDVLGYQKTVDHT	Q5IL09	Q5IL09_CORUL	IDVLGYQKT	0.143587	13.66	DRB1_1202	DT toxin B
315	SIDVLGYQKTVDHTK	Q5IL09	Q5IL09_CORUL	LGYQKTVDH	0.092485	20.77	DRB1_1202	DT toxin B
316	IDVLGYQKTVDHTKV	Q5IL09	Q5IL09_CORUL	LGYQKTVDH	0.077735	23.9	DRB1_1202	DT toxin B
317	DVLGYQKTVDHTKVN	Q5IL09	Q5IL09_CORUL	LGYQKTVDH	0.033415	41.47	DRB1_1202	DT toxin B
318	VLGYQKTVDHTKVNS	Q5IL09	Q5IL09_CORUL	QKTVDHTKV	0.019075	54.28	DRB1_1202	DT toxin B
319	LGYQKTVDHTKVNSK	Q5IL09	Q5IL09_CORUL	QKTVDHTKV	0.021599	51.42	DRB1_1202	DT toxin B
320	GYQKTVDHTKVNSKL	Q5IL09	Q5IL09_CORUL	VDHTKVNSK	0.022065	50.89	DRB1_1202	DT toxin B
321	YQKTVDHTKVNSKLS	Q5IL09	Q5IL09_CORUL	VDHTKVNSK	0.028026	45.42	DRB1_1202	DT toxin B
322	QKTVDHTKVNSKLSL	Q5IL09	Q5IL09_CORUL	VDHTKVNSK	0.028201	45.28	DRB1_1202	DT toxin B
323	KTVDHTKVNSKLSLF	Q5IL09	Q5IL09_CORUL	TKVNSKLSL	0.018275	55.23	DRB1_1202	DT toxin B
324	TVDHTKVNSKLSLFA	Q5IL09	Q5IL09_CORUL	TKVNSKLSL	0.026796	46.44	DRB1_1202	DT toxin B
325	VDHTKVNSKLSLFAE	Q5IL09	Q5IL09_CORUL	TKVNSKLSL	0.051774	31.87	DRB1_1202	DT toxin B
326	DHTKVNSKLSLFAEV	Q5IL09	Q5IL09_CORUL	VNSKLSLFA	0.041119	36.86	DRB1_1202	DT toxin B
327	HTKVNSKLSLFAEVK	Q5IL09	Q5IL09_CORUL	VNSKLSLFA	0.075248	24.52	DRB1_1202	DT toxin B
328	TKVNSKLSLFAEVKS	Q5IL09	Q5IL09_CORUL	VNSKLSLFA	0.034738	40.57	DRB1_1202	DT toxin B
1	SVGSSLSCINLDWDA	Q6YIX9	Q6YIX9_CORUL	LSCINLDWD	0.003566	86.98	DRB1_1202	DT toxin B
2	VGSSLSCINLDWDAI	Q6YIX9	Q6YIX9_CORUL	LSCINLDWD	0.004028	85.23	DRB1_1202	DT toxin B
3	GSSLSCINLDWDAIR	Q6YIX9	Q6YIX9_CORUL	LSCINLDWD	0.006506	77.27	DRB1_1202	DT toxin B
4	SSLSCINLDWDAIRD	Q6YIX9	Q6YIX9_CORUL	INLDWDAIR	0.005359	80.69	DRB1_1202	DT toxin B
5	SLSCINLDWDAIRDK	Q6YIX9	Q6YIX9_CORUL	INLDWDAIR	0.009511	69.71	DRB1_1202	DT toxin B
6	LSCINLDWDAIRDKT	Q6YIX9	Q6YIX9_CORUL	INLDWDAIR	0.009385	69.97	DRB1_1202	DT toxin B
7	SCINLDWDAIRDKTK	Q6YIX9	Q6YIX9_CORUL	INLDWDAIR	0.007064	75.66	DRB1_1202	DT toxin B
8	CINLDWDAIRDKTKT	Q6YIX9	Q6YIX9_CORUL	WDAIRDKTK	0.004972	82	DRB1_1202	DT toxin B
9	INLDWDAIRDKTKTK	Q6YIX9	Q6YIX9_CORUL	WDAIRDKTK	0.008028	73.23	DRB1_1202	DT toxin B
10	NLDWDAIRDKTKTKI	Q6YIX9	Q6YIX9_CORUL	IRDKTKTKI	0.02271	50.16	DRB1_1202	DT toxin B
11	LDWDAIRDKTKTKIE	Q6YIX9	Q6YIX9_CORUL	IRDKTKTKI	0.074473	24.72	DRB1_1202	DT toxin B
12	DWDAIRDKTKTKIES	Q6YIX9	Q6YIX9_CORUL	IRDKTKTKI	0.113957	17.26	DRB1_1202	DT toxin B
13	WDAIRDKTKTKIESL	Q6YIX9	Q6YIX9_CORUL	IRDKTKTKI	0.10346	18.85	DRB1_1202	DT toxin B
14	DAIRDKTKTKIESLK	Q6YIX9	Q6YIX9_CORUL	IRDKTKTKI	0.061404	28.4	DRB1_1202	DT toxin B
15	AIRDKTKTKIESLKE	Q6YIX9	Q6YIX9_CORUL	IRDKTKTKI	0.017695	56.02	DRB1_1202	DT toxin B
16	IRDKTKTKIESLKEH	Q6YIX9	Q6YIX9_CORUL	KTKIESLKE	0.018047	55.54	DRB1_1202	DT toxin B
17	RDKTKTKIESLKEHG	Q6YIX9	Q6YIX9_CORUL	KTKIESLKE	0.025251	47.77	DRB1_1202	DT toxin B
18	DKTKTKIESLKEHGP	Q6YIX9	Q6YIX9_CORUL	IESLKEHGP	0.220858	8.19	DRB1_1202	DT toxin B
19	KTKTKIESLKEHGPI	Q6YIX9	Q6YIX9_CORUL	IESLKEHGP	0.439298	2.46	DRB1_1202	DT toxin B
20	TKTKIESLKEHGPIK	Q6YIX9	Q6YIX9_CORUL	IESLKEHGP	0.579694	1.11	DRB1_1202	DT toxin B
21	KTKIESLKEHGPIKN	Q6YIX9	Q6YIX9_CORUL	IESLKEHGP	0.621303	0.85	DRB1_1202	DT toxin B
22	TKIESLKEHGPIKNK	Q6YIX9	Q6YIX9_CORUL	IESLKEHGP	0.389502	3.19	DRB1_1202	DT toxin B
23	KIESLKEHGPIKNKM	Q6YIX9	Q6YIX9_CORUL	IESLKEHGP	0.112811	17.43	DRB1_1202	DT toxin B
24	IESLKEHGPIKNKMS	Q6YIX9	Q6YIX9_CORUL	LKEHGPIKN	0.02872	44.87	DRB1_1202	DT toxin B
25	ESLKEHGPIKNKMSE	Q6YIX9	Q6YIX9_CORUL	LKEHGPIKN	0.014032	61.26	DRB1_1202	DT toxin B
26	SLKEHGPIKNKMSES	Q6YIX9	Q6YIX9_CORUL	LKEHGPIKN	0.003964	85.47	DRB1_1202	DT toxin B
27	LKEHGPIKNKMSESP	Q6YIX9	Q6YIX9_CORUL	IKNKMSESP	0.006315	77.82	DRB1_1202	DT toxin B
28	KEHGPIKNKMSESPN	Q6YIX9	Q6YIX9_CORUL	IKNKMSESP	0.017359	56.48	DRB1_1202	DT toxin B
29	EHGPIKNKMSESPNK	Q6YIX9	Q6YIX9_CORUL	IKNKMSESP	0.038024	38.57	DRB1_1202	DT toxin B
30	HGPIKNKMSESPNKT	Q6YIX9	Q6YIX9_CORUL	IKNKMSESP	0.044153	35.29	DRB1_1202	DT toxin B
31	GPIKNKMSESPNKTV	Q6YIX9	Q6YIX9_CORUL	IKNKMSESP	0.020112	53.11	DRB1_1202	DT toxin B
32	PIKNKMSESPNKTVS	Q6YIX9	Q6YIX9_CORUL	MSESPNKTV	0.025648	47.42	DRB1_1202	DT toxin B
33	IKNKMSESPNKTVSE	Q6YIX9	Q6YIX9_CORUL	MSESPNKTV	0.044763	34.98	DRB1_1202	DT toxin B
34	KNKMSESPNKTVSEE	Q6YIX9	Q6YIX9_CORUL	MSESPNKTV	0.055507	30.41	DRB1_1202	DT toxin B
35	NKMSESPNKTVSEEK	Q6YIX9	Q6YIX9_CORUL	MSESPNKTV	0.020037	53.19	DRB1_1202	DT toxin B
36	KMSESPNKTVSEEKA	Q6YIX9	Q6YIX9_CORUL	NKTVSEEKA	0.005155	81.38	DRB1_1202	DT toxin B
37	MSESPNKTVSEEKAK	Q6YIX9	Q6YIX9_CORUL	NKTVSEEKA	0.010081	68.52	DRB1_1202	DT toxin B
38	SESPNKTVSEEKAKQ	Q6YIX9	Q6YIX9_CORUL	NKTVSEEKA	0.017848	55.81	DRB1_1202	DT toxin B
39	ESPNKTVSEEKAKQY	Q6YIX9	Q6YIX9_CORUL	VSEEKAKQY	0.234659	7.52	DRB1_1202	DT toxin B
40	SPNKTVSEEKAKQYL	Q6YIX9	Q6YIX9_CORUL	VSEEKAKQY	0.473116	2.07	DRB1_1202	DT toxin B
41	PNKTVSEEKAKQYLE	Q6YIX9	Q6YIX9_CORUL	VSEEKAKQY	0.596727	1	DRB1_1202	DT toxin B
42	NKTVSEEKAKQYLEE	Q6YIX9	Q6YIX9_CORUL	VSEEKAKQY	0.645309	0.74	DRB1_1202	DT toxin B
43	KTVSEEKAKQYLEEF	Q6YIX9	Q6YIX9_CORUL	VSEEKAKQY	0.432702	2.54	DRB1_1202	DT toxin B
44	TVSEEKAKQYLEEFH	Q6YIX9	Q6YIX9_CORUL	VSEEKAKQY	0.072888	25.13	DRB1_1202	DT toxin B
45	VSEEKAKQYLEEFHR	Q6YIX9	Q6YIX9_CORUL	KQYLEEFHR	0.016844	57.19	DRB1_1202	DT toxin B
46	SEEKAKQYLEEFHRT	Q6YIX9	Q6YIX9_CORUL	KQYLEEFHR	0.030394	43.63	DRB1_1202	DT toxin B
47	EEKAKQYLEEFHRTA	Q6YIX9	Q6YIX9_CORUL	KQYLEEFHR	0.044408	35.16	DRB1_1202	DT toxin B
48	EKAKQYLEEFHRTAL	Q6YIX9	Q6YIX9_CORUL	KQYLEEFHR	0.047693	33.59	DRB1_1202	DT toxin B
49	KAKQYLEEFHRTALE	Q6YIX9	Q6YIX9_CORUL	LEEFHRTAL	0.131537	14.98	DRB1_1202	DT toxin B
50	AKQYLEEFHRTALEH	Q6YIX9	Q6YIX9_CORUL	LEEFHRTAL	0.204227	9.11	DRB1_1202	DT toxin B
51	KQYLEEFHRTALEHP	Q6YIX9	Q6YIX9_CORUL	LEEFHRTAL	0.276005	5.88	DRB1_1202	DT toxin B
52	QYLEEFHRTALEHPE	Q6YIX9	Q6YIX9_CORUL	LEEFHRTAL	0.107015	18.3	DRB1_1202	DT toxin B
53	YLEEFHRTALEHPEL	Q6YIX9	Q6YIX9_CORUL	LEEFHRTAL	0.014471	60.53	DRB1_1202	DT toxin B
54	LEEFHRTALEHPELS	Q6YIX9	Q6YIX9_CORUL	RTALEHPEL	0.009853	68.99	DRB1_1202	DT toxin B
55	EEFHRTALEHPELSE	Q6YIX9	Q6YIX9_CORUL	RTALEHPEL	0.013436	62.25	DRB1_1202	DT toxin B
56	EFHRTALEHPELSEL	Q6YIX9	Q6YIX9_CORUL	RTALEHPEL	0.011098	66.41	DRB1_1202	DT toxin B
57	FHRTALEHPELSELK	Q6YIX9	Q6YIX9_CORUL	ALEHPELSE	0.009715	69.28	DRB1_1202	DT toxin B
58	HRTALEHPELSELKT	Q6YIX9	Q6YIX9_CORUL	ALEHPELSE	0.008661	71.71	DRB1_1202	DT toxin B
59	RTALEHPELSELKTV	Q6YIX9	Q6YIX9_CORUL	LEHPELSEL	0.00497	82.01	DRB1_1202	DT toxin B
60	TALEHPELSELKTVT	Q6YIX9	Q6YIX9_CORUL	PELSELKTV	0.003991	85.37	DRB1_1202	DT toxin B
61	ALEHPELSELKTVTG	Q6YIX9	Q6YIX9_CORUL	LSELKTVTG	0.032759	41.91	DRB1_1202	DT toxin B
62	LEHPELSELKTVTGV	Q6YIX9	Q6YIX9_CORUL	LSELKTVTG	0.145301	13.49	DRB1_1202	DT toxin B
63	EHPELSELKTVTGVN	Q6YIX9	Q6YIX9_CORUL	LSELKTVTG	0.258733	6.49	DRB1_1202	DT toxin B
64	HPELSELKTVTGVNS	Q6YIX9	Q6YIX9_CORUL	LSELKTVTG	0.307209	4.92	DRB1_1202	DT toxin B
65	PELSELKTVTGVNSV	Q6YIX9	Q6YIX9_CORUL	LSELKTVTG	0.140448	13.98	DRB1_1202	DT toxin B
66	ELSELKTVTGVNSVF	Q6YIX9	Q6YIX9_CORUL	LKTVTGVNS	0.038161	38.49	DRB1_1202	DT toxin B
67	LSELKTVTGVNSVFA	Q6YIX9	Q6YIX9_CORUL	LKTVTGVNS	0.047608	33.63	DRB1_1202	DT toxin B
68	SELKTVTGVNSVFAG	Q6YIX9	Q6YIX9_CORUL	LKTVTGVNS	0.039888	37.53	DRB1_1202	DT toxin B
69	ELKTVTGVNSVFAGA	Q6YIX9	Q6YIX9_CORUL	VTGVNSVFA	0.046193	34.28	DRB1_1202	DT toxin B
70	LKTVTGVNSVFAGAN	Q6YIX9	Q6YIX9_CORUL	VTGVNSVFA	0.077615	23.92	DRB1_1202	DT toxin B
71	KTVTGVNSVFAGANY	Q6YIX9	Q6YIX9_CORUL	VTGVNSVFA	0.05023	32.5	DRB1_1202	DT toxin B
72	TVTGVNSVFAGANYA	Q6YIX9	Q6YIX9_CORUL	VNSVFAGAN	0.043947	35.39	DRB1_1202	DT toxin B
73	VTGVNSVFAGANYAS	Q6YIX9	Q6YIX9_CORUL	VNSVFAGAN	0.065836	27.02	DRB1_1202	DT toxin B
74	TGVNSVFAGANYASW	Q6YIX9	Q6YIX9_CORUL	NSVFAGANY	0.035625	39.97	DRB1_1202	DT toxin B
75	GVNSVFAGANYASWA	Q6YIX9	Q6YIX9_CORUL	VFAGANYAS	0.016364	57.85	DRB1_1202	DT toxin B
76	VNSVFAGANYASWAV	Q6YIX9	Q6YIX9_CORUL	VFAGANYAS	0.014277	60.85	DRB1_1202	DT toxin B
77	NSVFAGANYASWAVN	Q6YIX9	Q6YIX9_CORUL	FAGANYASW	0.012041	64.56	DRB1_1202	DT toxin B
78	SVFAGANYASWAVNV	Q6YIX9	Q6YIX9_CORUL	FAGANYASW	0.005194	81.25	DRB1_1202	DT toxin B
79	VFAGANYASWAVNVA	Q6YIX9	Q6YIX9_CORUL	YASWAVNVA	0.009673	69.37	DRB1_1202	DT toxin B
80	FAGANYASWAVNVAQ	Q6YIX9	Q6YIX9_CORUL	YASWAVNVA	0.037978	38.6	DRB1_1202	DT toxin B
81	AGANYASWAVNVAQV	Q6YIX9	Q6YIX9_CORUL	YASWAVNVA	0.048228	33.36	DRB1_1202	DT toxin B
82	GANYASWAVNVAQVV	Q6YIX9	Q6YIX9_CORUL	YASWAVNVA	0.048125	33.4	DRB1_1202	DT toxin B
83	ANYASWAVNVAQVVD	Q6YIX9	Q6YIX9_CORUL	WAVNVAQVV	0.036004	39.75	DRB1_1202	DT toxin B
84	NYASWAVNVAQVVDS	Q6YIX9	Q6YIX9_CORUL	WAVNVAQVV	0.045105	34.82	DRB1_1202	DT toxin B
85	YASWAVNVAQVVDSK	Q6YIX9	Q6YIX9_CORUL	WAVNVAQVV	0.074735	24.65	DRB1_1202	DT toxin B
86	ASWAVNVAQVVDSKT	Q6YIX9	Q6YIX9_CORUL	WAVNVAQVV	0.044356	35.19	DRB1_1202	DT toxin B
87	SWAVNVAQVVDSKTA	Q6YIX9	Q6YIX9_CORUL	VAQVVDSKT	0.031298	42.93	DRB1_1202	DT toxin B
88	WAVNVAQVVDSKTAD	Q6YIX9	Q6YIX9_CORUL	VAQVVDSKT	0.046648	34.06	DRB1_1202	DT toxin B
89	AVNVAQVVDSKTADN	Q6YIX9	Q6YIX9_CORUL	VAQVVDSKT	0.064371	27.48	DRB1_1202	DT toxin B
90	VNVAQVVDSKTADNL	Q6YIX9	Q6YIX9_CORUL	VDSKTADNL	0.045776	34.49	DRB1_1202	DT toxin B
91	NVAQVVDSKTADNLE	Q6YIX9	Q6YIX9_CORUL	VDSKTADNL	0.073978	24.85	DRB1_1202	DT toxin B
92	VAQVVDSKTADNLEK	Q6YIX9	Q6YIX9_CORUL	VDSKTADNL	0.121461	16.23	DRB1_1202	DT toxin B
93	AQVVDSKTADNLEKT	Q6YIX9	Q6YIX9_CORUL	VDSKTADNL	0.132105	14.91	DRB1_1202	DT toxin B
94	QVVDSKTADNLEKTT	Q6YIX9	Q6YIX9_CORUL	VDSKTADNL	0.065716	27.06	DRB1_1202	DT toxin B
95	VVDSKTADNLEKTTA	Q6YIX9	Q6YIX9_CORUL	VDSKTADNL	0.017705	56.01	DRB1_1202	DT toxin B
96	VDSKTADNLEKTTAA	Q6YIX9	Q6YIX9_CORUL	ADNLEKTTA	0.008832	71.29	DRB1_1202	DT toxin B
97	DSKTADNLEKTTAAL	Q6YIX9	Q6YIX9_CORUL	ADNLEKTTA	0.010869	66.88	DRB1_1202	DT toxin B
98	SKTADNLEKTTAALS	Q6YIX9	Q6YIX9_CORUL	ADNLEKTTA	0.022497	50.4	DRB1_1202	DT toxin B
99	KTADNLEKTTAALSI	Q6YIX9	Q6YIX9_CORUL	LEKTTAALS	0.033043	41.72	DRB1_1202	DT toxin B
100	TADNLEKTTAALSIL	Q6YIX9	Q6YIX9_CORUL	LEKTTAALS	0.03527	40.21	DRB1_1202	DT toxin B
101	ADNLEKTTAALSILP	Q6YIX9	Q6YIX9_CORUL	LEKTTAALS	0.064318	27.5	DRB1_1202	DT toxin B
102	DNLEKTTAALSILPG	Q6YIX9	Q6YIX9_CORUL	LEKTTAALS	0.027633	45.74	DRB1_1202	DT toxin B
103	NLEKTTAALSILPGI	Q6YIX9	Q6YIX9_CORUL	TAALSILPG	0.024348	48.6	DRB1_1202	DT toxin B
104	LEKTTAALSILPGIG	Q6YIX9	Q6YIX9_CORUL	TAALSILPG	0.044109	35.31	DRB1_1202	DT toxin B
105	EKTTAALSILPGIGS	Q6YIX9	Q6YIX9_CORUL	LSILPGIGS	0.115139	17.09	DRB1_1202	DT toxin B
106	KTTAALSILPGIGSV	Q6YIX9	Q6YIX9_CORUL	LSILPGIGS	0.287626	5.48	DRB1_1202	DT toxin B
107	TTAALSILPGIGSVM	Q6YIX9	Q6YIX9_CORUL	LSILPGIGS	0.329964	4.35	DRB1_1202	DT toxin B
108	TAALSILPGIGSVMG	Q6YIX9	Q6YIX9_CORUL	LSILPGIGS	0.41212	2.84	DRB1_1202	DT toxin B
109	AALSILPGIGSVMGI	Q6YIX9	Q6YIX9_CORUL	LSILPGIGS	0.183255	10.44	DRB1_1202	DT toxin B
110	ALSILPGIGSVMGIA	Q6YIX9	Q6YIX9_CORUL	LSILPGIGS	0.041142	36.85	DRB1_1202	DT toxin B
111	LSILPGIGSVMGIAD	Q6YIX9	Q6YIX9_CORUL	ILPGIGSVM	0.006319	77.81	DRB1_1202	DT toxin B
112	SILPGIGSVMGIADG	Q6YIX9	Q6YIX9_CORUL	IGSVMGIAD	0.014649	60.24	DRB1_1202	DT toxin B
113	ILPGIGSVMGIADGA	Q6YIX9	Q6YIX9_CORUL	IGSVMGIAD	0.030714	43.38	DRB1_1202	DT toxin B
114	LPGIGSVMGIADGAV	Q6YIX9	Q6YIX9_CORUL	IGSVMGIAD	0.042334	36.22	DRB1_1202	DT toxin B
115	PGIGSVMGIADGAVH	Q6YIX9	Q6YIX9_CORUL	VMGIADGAV	0.046078	34.34	DRB1_1202	DT toxin B
116	GIGSVMGIADGAVHH	Q6YIX9	Q6YIX9_CORUL	VMGIADGAV	0.059515	28.97	DRB1_1202	DT toxin B
117	IGSVMGIADGAVHHN	Q6YIX9	Q6YIX9_CORUL	VMGIADGAV	0.081978	22.94	DRB1_1202	DT toxin B
118	GSVMGIADGAVHHNT	Q6YIX9	Q6YIX9_CORUL	VMGIADGAV	0.039481	37.75	DRB1_1202	DT toxin B
119	SVMGIADGAVHHNTE	Q6YIX9	Q6YIX9_CORUL	VMGIADGAV	0.017269	56.61	DRB1_1202	DT toxin B
120	VMGIADGAVHHNTEE	Q6YIX9	Q6YIX9_CORUL	IADGAVHHN	0.012101	64.46	DRB1_1202	DT toxin B
121	MGIADGAVHHNTEEI	Q6YIX9	Q6YIX9_CORUL	AVHHNTEEI	0.010998	66.62	DRB1_1202	DT toxin B
122	GIADGAVHHNTEEIV	Q6YIX9	Q6YIX9_CORUL	VHHNTEEIV	0.035229	40.24	DRB1_1202	DT toxin B
123	IADGAVHHNTEEIVA	Q6YIX9	Q6YIX9_CORUL	VHHNTEEIV	0.107462	18.23	DRB1_1202	DT toxin B
124	ADGAVHHNTEEIVAQ	Q6YIX9	Q6YIX9_CORUL	VHHNTEEIV	0.166497	11.66	DRB1_1202	DT toxin B
125	DGAVHHNTEEIVAQS	Q6YIX9	Q6YIX9_CORUL	VHHNTEEIV	0.190254	9.96	DRB1_1202	DT toxin B
126	GAVHHNTEEIVAQSI	Q6YIX9	Q6YIX9_CORUL	VHHNTEEIV	0.100037	19.43	DRB1_1202	DT toxin B
127	AVHHNTEEIVAQSIA	Q6YIX9	Q6YIX9_CORUL	TEEIVAQSI	0.033003	41.75	DRB1_1202	DT toxin B
128	VHHNTEEIVAQSIAL	Q6YIX9	Q6YIX9_CORUL	TEEIVAQSI	0.024898	48.09	DRB1_1202	DT toxin B
129	HHNTEEIVAQSIALS	Q6YIX9	Q6YIX9_CORUL	IVAQSIALS	0.060136	28.78	DRB1_1202	DT toxin B
130	HNTEEIVAQSIALSS	Q6YIX9	Q6YIX9_CORUL	IVAQSIALS	0.164462	11.81	DRB1_1202	DT toxin B
131	NTEEIVAQSIALSSL	Q6YIX9	Q6YIX9_CORUL	IVAQSIALS	0.161924	12.01	DRB1_1202	DT toxin B
132	TEEIVAQSIALSSLM	Q6YIX9	Q6YIX9_CORUL	IVAQSIALS	0.142365	13.79	DRB1_1202	DT toxin B
133	EEIVAQSIALSSLMV	Q6YIX9	Q6YIX9_CORUL	IVAQSIALS	0.058137	29.45	DRB1_1202	DT toxin B
134	EIVAQSIALSSLMVA	Q6YIX9	Q6YIX9_CORUL	IVAQSIALS	0.013447	62.23	DRB1_1202	DT toxin B
135	IVAQSIALSSLMVAQ	Q6YIX9	Q6YIX9_CORUL	SIALSSLMV	0.014458	60.55	DRB1_1202	DT toxin B
136	VAQSIALSSLMVAQA	Q6YIX9	Q6YIX9_CORUL	SIALSSLMV	0.028585	44.97	DRB1_1202	DT toxin B
137	AQSIALSSLMVAQAI	Q6YIX9	Q6YIX9_CORUL	LSSLMVAQA	0.024598	48.37	DRB1_1202	DT toxin B
138	QSIALSSLMVAQAIP	Q6YIX9	Q6YIX9_CORUL	LSSLMVAQA	0.061362	28.41	DRB1_1202	DT toxin B
139	SIALSSLMVAQAIPL	Q6YIX9	Q6YIX9_CORUL	LSSLMVAQA	0.048693	33.15	DRB1_1202	DT toxin B
140	IALSSLMVAQAIPLV	Q6YIX9	Q6YIX9_CORUL	LMVAQAIPL	0.060681	28.62	DRB1_1202	DT toxin B
141	ALSSLMVAQAIPLVG	Q6YIX9	Q6YIX9_CORUL	LMVAQAIPL	0.137189	14.35	DRB1_1202	DT toxin B
142	LSSLMVAQAIPLVGE	Q6YIX9	Q6YIX9_CORUL	LMVAQAIPL	0.233739	7.56	DRB1_1202	DT toxin B
143	SSLMVAQAIPLVGEL	Q6YIX9	Q6YIX9_CORUL	LMVAQAIPL	0.178882	10.74	DRB1_1202	DT toxin B
144	SLMVAQAIPLVGELV	Q6YIX9	Q6YIX9_CORUL	MVAQAIPLV	0.057743	29.59	DRB1_1202	DT toxin B
145	LMVAQAIPLVGELVD	Q6YIX9	Q6YIX9_CORUL	AIPLVGELV	0.080004	23.38	DRB1_1202	DT toxin B
146	MVAQAIPLVGELVDL	Q6YIX9	Q6YIX9_CORUL	AIPLVGELV	0.081687	23	DRB1_1202	DT toxin B
147	VAQAIPLVGELVDLG	Q6YIX9	Q6YIX9_CORUL	AIPLVGELV	0.130971	15.04	DRB1_1202	DT toxin B
148	AQAIPLVGELVDLGF	Q6YIX9	Q6YIX9_CORUL	AIPLVGELV	0.049081	32.98	DRB1_1202	DT toxin B
149	QAIPLVGELVDLGFA	Q6YIX9	Q6YIX9_CORUL	VGELVDLGF	0.034228	40.91	DRB1_1202	DT toxin B
150	AIPLVGELVDLGFAA	Q6YIX9	Q6YIX9_CORUL	VGELVDLGF	0.067646	26.52	DRB1_1202	DT toxin B
151	IPLVGELVDLGFAAY	Q6YIX9	Q6YIX9_CORUL	VGELVDLGF	0.085942	22.1	DRB1_1202	DT toxin B
152	PLVGELVDLGFAAYN	Q6YIX9	Q6YIX9_CORUL	LVDLGFAAY	0.209043	8.83	DRB1_1202	DT toxin B
153	LVGELVDLGFAAYNF	Q6YIX9	Q6YIX9_CORUL	LVDLGFAAY	0.205182	9.05	DRB1_1202	DT toxin B
154	VGELVDLGFAAYNFV	Q6YIX9	Q6YIX9_CORUL	LVDLGFAAY	0.184017	10.38	DRB1_1202	DT toxin B
155	GELVDLGFAAYNFVE	Q6YIX9	Q6YIX9_CORUL	LVDLGFAAY	0.102068	19.08	DRB1_1202	DT toxin B
156	ELVDLGFAAYNFVES	Q6YIX9	Q6YIX9_CORUL	DLGFAAYNF	0.023605	49.3	DRB1_1202	DT toxin B
157	LVDLGFAAYNFVESI	Q6YIX9	Q6YIX9_CORUL	DLGFAAYNF	0.008759	71.47	DRB1_1202	DT toxin B
158	VDLGFAAYNFVESII	Q6YIX9	Q6YIX9_CORUL	FAAYNFVES	0.006653	76.85	DRB1_1202	DT toxin B
159	DLGFAAYNFVESIIN	Q6YIX9	Q6YIX9_CORUL	FAAYNFVES	0.007645	74.15	DRB1_1202	DT toxin B
160	LGFAAYNFVESIINL	Q6YIX9	Q6YIX9_CORUL	AAYNFVESI	0.004408	83.92	DRB1_1202	DT toxin B
161	GFAAYNFVESIINLF	Q6YIX9	Q6YIX9_CORUL	YNFVESIIN	0.004077	85.05	DRB1_1202	DT toxin B
162	FAAYNFVESIINLFQ	Q6YIX9	Q6YIX9_CORUL	VESIINLFQ	0.007266	75.08	DRB1_1202	DT toxin B
163	AAYNFVESIINLFQV	Q6YIX9	Q6YIX9_CORUL	VESIINLFQ	0.009653	69.41	DRB1_1202	DT toxin B
164	AYNFVESIINLFQVV	Q6YIX9	Q6YIX9_CORUL	VESIINLFQ	0.011234	66.13	DRB1_1202	DT toxin B
165	YNFVESIINLFQVVH	Q6YIX9	Q6YIX9_CORUL	IINLFQVVH	0.030899	43.24	DRB1_1202	DT toxin B
166	NFVESIINLFQVVHN	Q6YIX9	Q6YIX9_CORUL	IINLFQVVH	0.118438	16.64	DRB1_1202	DT toxin B
167	FVESIINLFQVVHNS	Q6YIX9	Q6YIX9_CORUL	IINLFQVVH	0.219542	8.26	DRB1_1202	DT toxin B
168	VESIINLFQVVHNSY	Q6YIX9	Q6YIX9_CORUL	IINLFQVVH	0.225946	7.93	DRB1_1202	DT toxin B
169	ESIINLFQVVHNSYN	Q6YIX9	Q6YIX9_CORUL	LFQVVHNSY	0.274026	5.95	DRB1_1202	DT toxin B
170	SIINLFQVVHNSYNR	Q6YIX9	Q6YIX9_CORUL	LFQVVHNSY	0.416767	2.77	DRB1_1202	DT toxin B
171	IINLFQVVHNSYNRP	Q6YIX9	Q6YIX9_CORUL	LFQVVHNSY	0.55655	1.28	DRB1_1202	DT toxin B
172	INLFQVVHNSYNRPA	Q6YIX9	Q6YIX9_CORUL	LFQVVHNSY	0.425015	2.65	DRB1_1202	DT toxin B
173	NLFQVVHNSYNRPAY	Q6YIX9	Q6YIX9_CORUL	LFQVVHNSY	0.123673	15.94	DRB1_1202	DT toxin B
174	LFQVVHNSYNRPAYS	Q6YIX9	Q6YIX9_CORUL	VHNSYNRPA	0.033219	41.6	DRB1_1202	DT toxin B
175	FQVVHNSYNRPAYSP	Q6YIX9	Q6YIX9_CORUL	VHNSYNRPA	0.05326	31.29	DRB1_1202	DT toxin B
176	QVVHNSYNRPAYSPG	Q6YIX9	Q6YIX9_CORUL	HNSYNRPAY	0.037454	38.9	DRB1_1202	DT toxin B
177	VVHNSYNRPAYSPGH	Q6YIX9	Q6YIX9_CORUL	HNSYNRPAY	0.008314	72.54	DRB1_1202	DT toxin B
178	VHNSYNRPAYSPGHK	Q6YIX9	Q6YIX9_CORUL	NSYNRPAYS	0.002796	89.9	DRB1_1202	DT toxin B
179	HNSYNRPAYSPGHKT	Q6YIX9	Q6YIX9_CORUL	PAYSPGHKT	0.002543	90.96	DRB1_1202	DT toxin B
180	NSYNRPAYSPGHKTQ	Q6YIX9	Q6YIX9_CORUL	PAYSPGHKT	0.002816	89.83	DRB1_1202	DT toxin B
181	SYNRPAYSPGHKTQP	Q6YIX9	Q6YIX9_CORUL	PAYSPGHKT	0.004646	83.11	DRB1_1202	DT toxin B
182	YNRPAYSPGHKTQPF	Q6YIX9	Q6YIX9_CORUL	PAYSPGHKT	0.005251	81.06	DRB1_1202	DT toxin B
183	NRPAYSPGHKTQPFV	Q6YIX9	Q6YIX9_CORUL	PAYSPGHKT	0.002897	89.52	DRB1_1202	DT toxin B
184	RPAYSPGHKTQPFVH	Q6YIX9	Q6YIX9_CORUL	YSPGHKTQP	0.002646	90.53	DRB1_1202	DT toxin B
185	PAYSPGHKTQPFVHG	Q6YIX9	Q6YIX9_CORUL	PGHKTQPFV	0.00371	86.44	DRB1_1202	DT toxin B
186	AYSPGHKTQPFVHGG	Q6YIX9	Q6YIX9_CORUL	PGHKTQPFV	0.005633	79.79	DRB1_1202	DT toxin B
187	YSPGHKTQPFVHGGY	Q6YIX9	Q6YIX9_CORUL	TQPFVHGGY	0.014639	60.25	DRB1_1202	DT toxin B
188	SPGHKTQPFVHGGYA	Q6YIX9	Q6YIX9_CORUL	TQPFVHGGY	0.056038	30.21	DRB1_1202	DT toxin B
189	PGHKTQPFVHGGYAA	Q6YIX9	Q6YIX9_CORUL	TQPFVHGGY	0.105877	18.47	DRB1_1202	DT toxin B
190	GHKTQPFVHGGYAAS	Q6YIX9	Q6YIX9_CORUL	TQPFVHGGY	0.137423	14.32	DRB1_1202	DT toxin B
191	HKTQPFVHGGYAASW	Q6YIX9	Q6YIX9_CORUL	TQPFVHGGY	0.044517	35.11	DRB1_1202	DT toxin B
192	KTQPFVHGGYAASWN	Q6YIX9	Q6YIX9_CORUL	PFVHGGYAA	0.01407	61.2	DRB1_1202	DT toxin B
193	TQPFVHGGYAASWNT	Q6YIX9	Q6YIX9_CORUL	VHGGYAASW	0.010314	68.04	DRB1_1202	DT toxin B
194	QPFVHGGYAASWNTV	Q6YIX9	Q6YIX9_CORUL	VHGGYAASW	0.006904	76.12	DRB1_1202	DT toxin B
195	PFVHGGYAASWNTVE	Q6YIX9	Q6YIX9_CORUL	VHGGYAASW	0.00257	90.85	DRB1_1202	DT toxin B
196	FVHGGYAASWNTVED	Q6YIX9	Q6YIX9_CORUL	YAASWNTVE	0.004215	84.57	DRB1_1202	DT toxin B
197	VHGGYAASWNTVEDS	Q6YIX9	Q6YIX9_CORUL	YAASWNTVE	0.0068	76.42	DRB1_1202	DT toxin B
198	HGGYAASWNTVEDSI	Q6YIX9	Q6YIX9_CORUL	YAASWNTVE	0.006759	76.54	DRB1_1202	DT toxin B
199	GGYAASWNTVEDSII	Q6YIX9	Q6YIX9_CORUL	WNTVEDSII	0.006226	78.08	DRB1_1202	DT toxin B
200	GYAASWNTVEDSIIK	Q6YIX9	Q6YIX9_CORUL	WNTVEDSII	0.010606	67.43	DRB1_1202	DT toxin B
201	YAASWNTVEDSIIKT	Q6YIX9	Q6YIX9_CORUL	WNTVEDSII	0.015038	59.66	DRB1_1202	DT toxin B
202	AASWNTVEDSIIKTG	Q6YIX9	Q6YIX9_CORUL	WNTVEDSII	0.019434	53.87	DRB1_1202	DT toxin B
203	ASWNTVEDSIIKTGF	Q6YIX9	Q6YIX9_CORUL	WNTVEDSII	0.008164	72.9	DRB1_1202	DT toxin B
204	SWNTVEDSIIKTGFQ	Q6YIX9	Q6YIX9_CORUL	EDSIIKTGF	0.009315	70.13	DRB1_1202	DT toxin B
205	WNTVEDSIIKTGFQG	Q6YIX9	Q6YIX9_CORUL	EDSIIKTGF	0.013457	62.21	DRB1_1202	DT toxin B
206	NTVEDSIIKTGFQGE	Q6YIX9	Q6YIX9_CORUL	EDSIIKTGF	0.02442	48.54	DRB1_1202	DT toxin B
207	TVEDSIIKTGFQGES	Q6YIX9	Q6YIX9_CORUL	IIKTGFQGE	0.036133	39.67	DRB1_1202	DT toxin B
208	VEDSIIKTGFQGESG	Q6YIX9	Q6YIX9_CORUL	IIKTGFQGE	0.05388	31.04	DRB1_1202	DT toxin B
209	EDSIIKTGFQGESGH	Q6YIX9	Q6YIX9_CORUL	IIKTGFQGE	0.059155	29.09	DRB1_1202	DT toxin B
210	DSIIKTGFQGESGHD	Q6YIX9	Q6YIX9_CORUL	IKTGFQGES	0.037708	38.75	DRB1_1202	DT toxin B
211	SIIKTGFQGESGHDI	Q6YIX9	Q6YIX9_CORUL	FQGESGHDI	0.01618	58.1	DRB1_1202	DT toxin B
212	IIKTGFQGESGHDIK	Q6YIX9	Q6YIX9_CORUL	FQGESGHDI	0.039769	37.59	DRB1_1202	DT toxin B
213	IKTGFQGESGHDIKI	Q6YIX9	Q6YIX9_CORUL	FQGESGHDI	0.056882	29.89	DRB1_1202	DT toxin B
214	KTGFQGESGHDIKIT	Q6YIX9	Q6YIX9_CORUL	FQGESGHDI	0.06657	26.82	DRB1_1202	DT toxin B
215	TGFQGESGHDIKITA	Q6YIX9	Q6YIX9_CORUL	FQGESGHDI	0.019375	53.94	DRB1_1202	DT toxin B
216	GFQGESGHDIKITAE	Q6YIX9	Q6YIX9_CORUL	FQGESGHDI	0.005333	80.78	DRB1_1202	DT toxin B
217	FQGESGHDIKITAEN	Q6YIX9	Q6YIX9_CORUL	SGHDIKITA	0.00338	87.69	DRB1_1202	DT toxin B
218	QGESGHDIKITAENT	Q6YIX9	Q6YIX9_CORUL	HDIKITAEN	0.004315	84.23	DRB1_1202	DT toxin B
219	GESGHDIKITAENTP	Q6YIX9	Q6YIX9_CORUL	IKITAENTP	0.019993	53.24	DRB1_1202	DT toxin B
220	ESGHDIKITAENTPL	Q6YIX9	Q6YIX9_CORUL	IKITAENTP	0.039406	37.79	DRB1_1202	DT toxin B
221	SGHDIKITAENTPLP	Q6YIX9	Q6YIX9_CORUL	IKITAENTP	0.080612	23.24	DRB1_1202	DT toxin B
222	GHDIKITAENTPLPI	Q6YIX9	Q6YIX9_CORUL	IKITAENTP	0.087211	21.84	DRB1_1202	DT toxin B
223	HDIKITAENTPLPIA	Q6YIX9	Q6YIX9_CORUL	ITAENTPLP	0.053867	31.05	DRB1_1202	DT toxin B
224	DIKITAENTPLPIAG	Q6YIX9	Q6YIX9_CORUL	ITAENTPLP	0.064323	27.5	DRB1_1202	DT toxin B
225	IKITAENTPLPIAGV	Q6YIX9	Q6YIX9_CORUL	ITAENTPLP	0.026351	46.81	DRB1_1202	DT toxin B
226	KITAENTPLPIAGVL	Q6YIX9	Q6YIX9_CORUL	NTPLPIAGV	0.015254	59.37	DRB1_1202	DT toxin B
227	ITAENTPLPIAGVLL	Q6YIX9	Q6YIX9_CORUL	NTPLPIAGV	0.016708	57.37	DRB1_1202	DT toxin B
228	TAENTPLPIAGVLLP	Q6YIX9	Q6YIX9_CORUL	NTPLPIAGV	0.03212	42.36	DRB1_1202	DT toxin B
229	AENTPLPIAGVLLPT	Q6YIX9	Q6YIX9_CORUL	PLPIAGVLL	0.029417	44.36	DRB1_1202	DT toxin B
230	ENTPLPIAGVLLPTI	Q6YIX9	Q6YIX9_CORUL	PLPIAGVLL	0.031933	42.49	DRB1_1202	DT toxin B
231	NTPLPIAGVLLPTIP	Q6YIX9	Q6YIX9_CORUL	IAGVLLPTI	0.062805	27.97	DRB1_1202	DT toxin B
232	TPLPIAGVLLPTIPG	Q6YIX9	Q6YIX9_CORUL	IAGVLLPTI	0.122708	16.06	DRB1_1202	DT toxin B
233	PLPIAGVLLPTIPGK	Q6YIX9	Q6YIX9_CORUL	IAGVLLPTI	0.22427	8.01	DRB1_1202	DT toxin B
234	LPIAGVLLPTIPGKL	Q6YIX9	Q6YIX9_CORUL	GVLLPTIPG	0.103191	18.9	DRB1_1202	DT toxin B
235	PIAGVLLPTIPGKLD	Q6YIX9	Q6YIX9_CORUL	GVLLPTIPG	0.160654	12.11	DRB1_1202	DT toxin B
236	IAGVLLPTIPGKLDV	Q6YIX9	Q6YIX9_CORUL	LLPTIPGKL	0.154394	12.64	DRB1_1202	DT toxin B
237	AGVLLPTIPGKLDVN	Q6YIX9	Q6YIX9_CORUL	LLPTIPGKL	0.199878	9.38	DRB1_1202	DT toxin B
238	GVLLPTIPGKLDVNK	Q6YIX9	Q6YIX9_CORUL	LLPTIPGKL	0.073983	24.84	DRB1_1202	DT toxin B
239	VLLPTIPGKLDVNKS	Q6YIX9	Q6YIX9_CORUL	LLPTIPGKL	0.009356	70.03	DRB1_1202	DT toxin B
240	LLPTIPGKLDVNKSK	Q6YIX9	Q6YIX9_CORUL	PGKLDVNKS	0.004571	83.36	DRB1_1202	DT toxin B
241	LPTIPGKLDVNKSKT	Q6YIX9	Q6YIX9_CORUL	PGKLDVNKS	0.005997	78.74	DRB1_1202	DT toxin B
242	PTIPGKLDVNKSKTH	Q6YIX9	Q6YIX9_CORUL	LDVNKSKTH	0.014317	60.79	DRB1_1202	DT toxin B
243	TIPGKLDVNKSKTHI	Q6YIX9	Q6YIX9_CORUL	LDVNKSKTH	0.032276	42.25	DRB1_1202	DT toxin B
244	IPGKLDVNKSKTHIS	Q6YIX9	Q6YIX9_CORUL	LDVNKSKTH	0.057277	29.75	DRB1_1202	DT toxin B
245	PGKLDVNKSKTHISV	Q6YIX9	Q6YIX9_CORUL	LDVNKSKTH	0.072878	25.13	DRB1_1202	DT toxin B
246	GKLDVNKSKTHISVN	Q6YIX9	Q6YIX9_CORUL	VNKSKTHIS	0.054848	30.67	DRB1_1202	DT toxin B
247	KLDVNKSKTHISVNG	Q6YIX9	Q6YIX9_CORUL	VNKSKTHIS	0.062852	27.96	DRB1_1202	DT toxin B
248	LDVNKSKTHISVNGR	Q6YIX9	Q6YIX9_CORUL	VNKSKTHIS	0.024773	48.21	DRB1_1202	DT toxin B
249	DVNKSKTHISVNGRK	Q6YIX9	Q6YIX9_CORUL	VNKSKTHIS	0.011088	66.43	DRB1_1202	DT toxin B
250	VNKSKTHISVNGRKI	Q6YIX9	Q6YIX9_CORUL	HISVNGRKI	0.012435	63.91	DRB1_1202	DT toxin B
251	NKSKTHISVNGRKIR	Q6YIX9	Q6YIX9_CORUL	HISVNGRKI	0.034387	40.81	DRB1_1202	DT toxin B
252	KSKTHISVNGRKIRM	Q6YIX9	Q6YIX9_CORUL	HISVNGRKI	0.050678	32.32	DRB1_1202	DT toxin B
253	SKTHISVNGRKIRMR	Q6YIX9	Q6YIX9_CORUL	HISVNGRKI	0.079355	23.53	DRB1_1202	DT toxin B
254	KTHISVNGRKIRMRC	Q6YIX9	Q6YIX9_CORUL	ISVNGRKIR	0.036893	39.23	DRB1_1202	DT toxin B
255	THISVNGRKIRMRCR	Q6YIX9	Q6YIX9_CORUL	VNGRKIRMR	0.014202	60.98	DRB1_1202	DT toxin B
256	HISVNGRKIRMRCRA	Q6YIX9	Q6YIX9_CORUL	VNGRKIRMR	0.011476	65.62	DRB1_1202	DT toxin B
257	ISVNGRKIRMRCRAI	Q6YIX9	Q6YIX9_CORUL	VNGRKIRMR	0.007135	75.46	DRB1_1202	DT toxin B
258	SVNGRKIRMRCRAID	Q6YIX9	Q6YIX9_CORUL	KIRMRCRAI	0.011341	65.9	DRB1_1202	DT toxin B
259	VNGRKIRMRCRAIDD	Q6YIX9	Q6YIX9_CORUL	KIRMRCRAI	0.02694	46.32	DRB1_1202	DT toxin B
260	NGRKIRMRCRAIDDA	Q6YIX9	Q6YIX9_CORUL	KIRMRCRAI	0.040936	36.96	DRB1_1202	DT toxin B
261	GRKIRMRCRAIDDAT	Q6YIX9	Q6YIX9_CORUL	IRMRCRAID	0.031834	42.56	DRB1_1202	DT toxin B
262	RKIRMRCRAIDDATT	Q6YIX9	Q6YIX9_CORUL	MRCRAIDDA	0.015575	58.93	DRB1_1202	DT toxin B
263	KIRMRCRAIDDATTF	Q6YIX9	Q6YIX9_CORUL	MRCRAIDDA	0.011505	65.56	DRB1_1202	DT toxin B
264	IRMRCRAIDDATTFC	Q6YIX9	Q6YIX9_CORUL	MRCRAIDDA	0.002492	91.18	DRB1_1202	DT toxin B
265	RMRCRAIDDATTFCR	Q6YIX9	Q6YIX9_CORUL	CRAIDDATT	0.002418	91.49	DRB1_1202	DT toxin B
266	MRCRAIDDATTFCRP	Q6YIX9	Q6YIX9_CORUL	IDDATTFCR	0.002662	90.46	DRB1_1202	DT toxin B
267	RCRAIDDATTFCRPK	Q6YIX9	Q6YIX9_CORUL	IDDATTFCR	0.005461	80.34	DRB1_1202	DT toxin B
268	CRAIDDATTFCRPKT	Q6YIX9	Q6YIX9_CORUL	IDDATTFCR	0.006524	77.22	DRB1_1202	DT toxin B
269	RAIDDATTFCRPKTP	Q6YIX9	Q6YIX9_CORUL	IDDATTFCR	0.007636	74.17	DRB1_1202	DT toxin B
270	AIDDATTFCRPKTPV	Q6YIX9	Q6YIX9_CORUL	ATTFCRPKT	0.002584	90.79	DRB1_1202	DT toxin B
271	IDDATTFCRPKTPVY	Q6YIX9	Q6YIX9_CORUL	ATTFCRPKT	0.002528	91.03	DRB1_1202	DT toxin B
272	DDATTFCRPKTPVYV	Q6YIX9	Q6YIX9_CORUL	CRPKTPVYV	0.004206	84.6	DRB1_1202	DT toxin B
273	DATTFCRPKTPVYVG	Q6YIX9	Q6YIX9_CORUL	CRPKTPVYV	0.010015	68.66	DRB1_1202	DT toxin B
274	ATTFCRPKTPVYVGN	Q6YIX9	Q6YIX9_CORUL	CRPKTPVYV	0.015751	58.68	DRB1_1202	DT toxin B
275	TTFCRPKTPVYVGNG	Q6YIX9	Q6YIX9_CORUL	CRPKTPVYV	0.019874	53.38	DRB1_1202	DT toxin B
276	TFCRPKTPVYVGNGV	Q6YIX9	Q6YIX9_CORUL	CRPKTPVYV	0.007225	75.2	DRB1_1202	DT toxin B
277	FCRPKTPVYVGNGVH	Q6YIX9	Q6YIX9_CORUL	TPVYVGNGV	0.004217	84.57	DRB1_1202	DT toxin B
278	CRPKTPVYVGNGVHA	Q6YIX9	Q6YIX9_CORUL	VYVGNGVHA	0.012662	63.53	DRB1_1202	DT toxin B
279	RPKTPVYVGNGVHAN	Q6YIX9	Q6YIX9_CORUL	VYVGNGVHA	0.036547	39.43	DRB1_1202	DT toxin B
280	PKTPVYVGNGVHANL	Q6YIX9	Q6YIX9_CORUL	VYVGNGVHA	0.04114	36.85	DRB1_1202	DT toxin B
281	KTPVYVGNGVHANLH	Q6YIX9	Q6YIX9_CORUL	VYVGNGVHA	0.049769	32.7	DRB1_1202	DT toxin B
282	TPVYVGNGVHANLHV	Q6YIX9	Q6YIX9_CORUL	VYVGNGVHA	0.019216	54.12	DRB1_1202	DT toxin B
283	PVYVGNGVHANLHVA	Q6YIX9	Q6YIX9_CORUL	VGNGVHANL	0.013356	62.38	DRB1_1202	DT toxin B
284	VYVGNGVHANLHVAF	Q6YIX9	Q6YIX9_CORUL	VHANLHVAF	0.0297	44.16	DRB1_1202	DT toxin B
285	YVGNGVHANLHVAFH	Q6YIX9	Q6YIX9_CORUL	VHANLHVAF	0.120184	16.4	DRB1_1202	DT toxin B
286	VGNGVHANLHVAFHT	Q6YIX9	Q6YIX9_CORUL	VHANLHVAF	0.181897	10.53	DRB1_1202	DT toxin B
287	GNGVHANLHVAFHTS	Q6YIX9	Q6YIX9_CORUL	VHANLHVAF	0.218169	8.33	DRB1_1202	DT toxin B
288	NGVHANLHVAFHTSS	Q6YIX9	Q6YIX9_CORUL	VHANLHVAF	0.084229	22.46	DRB1_1202	DT toxin B
289	GVHANLHVAFHTSSS	Q6YIX9	Q6YIX9_CORUL	LHVAFHTSS	0.022183	50.76	DRB1_1202	DT toxin B
290	VHANLHVAFHTSSSE	Q6YIX9	Q6YIX9_CORUL	LHVAFHTSS	0.03081	43.31	DRB1_1202	DT toxin B
291	HANLHVAFHTSSSEK	Q6YIX9	Q6YIX9_CORUL	LHVAFHTSS	0.06518	27.23	DRB1_1202	DT toxin B
292	ANLHVAFHTSSSEKI	Q6YIX9	Q6YIX9_CORUL	VAFHTSSSE	0.041339	36.75	DRB1_1202	DT toxin B
293	NLHVAFHTSSSEKIH	Q6YIX9	Q6YIX9_CORUL	FHTSSSEKI	0.060322	28.72	DRB1_1202	DT toxin B
294	LHVAFHTSSSEKIHS	Q6YIX9	Q6YIX9_CORUL	FHTSSSEKI	0.06947	26.02	DRB1_1202	DT toxin B
295	HVAFHTSSSEKIHSD	Q6YIX9	Q6YIX9_CORUL	FHTSSSEKI	0.094344	20.43	DRB1_1202	DT toxin B
296	VAFHTSSSEKIHSDE	Q6YIX9	Q6YIX9_CORUL	FHTSSSEKI	0.036161	39.66	DRB1_1202	DT toxin B
297	AFHTSSSEKIHSDET	Q6YIX9	Q6YIX9_CORUL	FHTSSSEKI	0.006968	75.94	DRB1_1202	DT toxin B
298	FHTSSSEKIHSDETP	Q6YIX9	Q6YIX9_CORUL	SEKIHSDET	0.003056	88.92	DRB1_1202	DT toxin B
299	HTSSSEKIHSDETPL	Q6YIX9	Q6YIX9_CORUL	SEKIHSDET	0.003071	88.86	DRB1_1202	DT toxin B
300	TSSSEKIHSDETPLS	Q6YIX9	Q6YIX9_CORUL	IHSDETPLS	0.024332	48.62	DRB1_1202	DT toxin B
301	SSSEKIHSDETPLSS	Q6YIX9	Q6YIX9_CORUL	IHSDETPLS	0.047593	33.64	DRB1_1202	DT toxin B
302	SSEKIHSDETPLSSI	Q6YIX9	Q6YIX9_CORUL	IHSDETPLS	0.059625	28.93	DRB1_1202	DT toxin B
303	SEKIHSDETPLSSID	Q6YIX9	Q6YIX9_CORUL	IHSDETPLS	0.081511	23.04	DRB1_1202	DT toxin B
304	EKIHSDETPLSSIDV	Q6YIX9	Q6YIX9_CORUL	IHSDETPLS	0.040016	37.46	DRB1_1202	DT toxin B
305	KIHSDETPLSSIDVL	Q6YIX9	Q6YIX9_CORUL	ETPLSSIDV	0.016281	57.96	DRB1_1202	DT toxin B
306	IHSDETPLSSIDVLG	Q6YIX9	Q6YIX9_CORUL	ETPLSSIDV	0.018237	55.28	DRB1_1202	DT toxin B
307	HSDETPLSSIDVLGY	Q6YIX9	Q6YIX9_CORUL	LSSIDVLGY	0.122565	16.08	DRB1_1202	DT toxin B
308	SDETPLSSIDVLGYQ	Q6YIX9	Q6YIX9_CORUL	LSSIDVLGY	0.473344	2.06	DRB1_1202	DT toxin B
309	DETPLSSIDVLGYQK	Q6YIX9	Q6YIX9_CORUL	LSSIDVLGY	0.706773	0.5	DRB1_1202	DT toxin B
310	ETPLSSIDVLGYQKT	Q6YIX9	Q6YIX9_CORUL	LSSIDVLGY	0.745165	0.36	DRB1_1202	DT toxin B
311	TPLSSIDVLGYQKTV	Q6YIX9	Q6YIX9_CORUL	LSSIDVLGY	0.48001	1.99	DRB1_1202	DT toxin B
312	PLSSIDVLGYQKTVD	Q6YIX9	Q6YIX9_CORUL	IDVLGYQKT	0.196358	9.59	DRB1_1202	DT toxin B
313	LSSIDVLGYQKTVDH	Q6YIX9	Q6YIX9_CORUL	IDVLGYQKT	0.191867	9.86	DRB1_1202	DT toxin B
314	SSIDVLGYQKTVDHT	Q6YIX9	Q6YIX9_CORUL	IDVLGYQKT	0.143587	13.66	DRB1_1202	DT toxin B
315	SIDVLGYQKTVDHTK	Q6YIX9	Q6YIX9_CORUL	LGYQKTVDH	0.092485	20.77	DRB1_1202	DT toxin B
316	IDVLGYQKTVDHTKV	Q6YIX9	Q6YIX9_CORUL	LGYQKTVDH	0.077735	23.9	DRB1_1202	DT toxin B
317	DVLGYQKTVDHTKVN	Q6YIX9	Q6YIX9_CORUL	LGYQKTVDH	0.033415	41.47	DRB1_1202	DT toxin B
318	VLGYQKTVDHTKVNS	Q6YIX9	Q6YIX9_CORUL	QKTVDHTKV	0.019075	54.28	DRB1_1202	DT toxin B
319	LGYQKTVDHTKVNSK	Q6YIX9	Q6YIX9_CORUL	QKTVDHTKV	0.021599	51.42	DRB1_1202	DT toxin B
320	GYQKTVDHTKVNSKL	Q6YIX9	Q6YIX9_CORUL	VDHTKVNSK	0.022065	50.89	DRB1_1202	DT toxin B
321	YQKTVDHTKVNSKLS	Q6YIX9	Q6YIX9_CORUL	VDHTKVNSK	0.028026	45.42	DRB1_1202	DT toxin B
322	QKTVDHTKVNSKLSL	Q6YIX9	Q6YIX9_CORUL	VDHTKVNSK	0.028201	45.28	DRB1_1202	DT toxin B
323	KTVDHTKVNSKLSLF	Q6YIX9	Q6YIX9_CORUL	TKVNSKLSL	0.018275	55.23	DRB1_1202	DT toxin B
324	TVDHTKVNSKLSLFA	Q6YIX9	Q6YIX9_CORUL	TKVNSKLSL	0.026796	46.44	DRB1_1202	DT toxin B
325	VDHTKVNSKLSLFAE	Q6YIX9	Q6YIX9_CORUL	TKVNSKLSL	0.051774	31.87	DRB1_1202	DT toxin B
326	DHTKVNSKLSLFAEV	Q6YIX9	Q6YIX9_CORUL	VNSKLSLFA	0.041119	36.86	DRB1_1202	DT toxin B
327	HTKVNSKLSLFAEVK	Q6YIX9	Q6YIX9_CORUL	VNSKLSLFA	0.075248	24.52	DRB1_1202	DT toxin B
328	TKVNSKLSLFAEVKS	Q6YIX9	Q6YIX9_CORUL	VNSKLSLFA	0.034738	40.57	DRB1_1202	DT toxin B
1	SVGSSLSCINLDWDV	A7UH54	A7UH54_CORBE	LSCINLDWD	0.002919	89.44	DRB1_1202	DT toxin B
2	VGSSLSCINLDWDVI	A7UH54	A7UH54_CORBE	LSCINLDWD	0.003317	87.93	DRB1_1202	DT toxin B
3	GSSLSCINLDWDVIR	A7UH54	A7UH54_CORBE	LSCINLDWD	0.00535	80.72	DRB1_1202	DT toxin B
4	SSLSCINLDWDVIRD	A7UH54	A7UH54_CORBE	INLDWDVIR	0.00506	81.7	DRB1_1202	DT toxin B
5	SLSCINLDWDVIRDK	A7UH54	A7UH54_CORBE	INLDWDVIR	0.010802	67.02	DRB1_1202	DT toxin B
6	LSCINLDWDVIRDKT	A7UH54	A7UH54_CORBE	INLDWDVIR	0.011315	65.96	DRB1_1202	DT toxin B
7	SCINLDWDVIRDKTK	A7UH54	A7UH54_CORBE	INLDWDVIR	0.008105	73.04	DRB1_1202	DT toxin B
8	CINLDWDVIRDKTKT	A7UH54	A7UH54_CORBE	WDVIRDKTK	0.005685	79.64	DRB1_1202	DT toxin B
9	INLDWDVIRDKTKTK	A7UH54	A7UH54_CORBE	WDVIRDKTK	0.013686	61.83	DRB1_1202	DT toxin B
10	NLDWDVIRDKTKTKI	A7UH54	A7UH54_CORBE	IRDKTKTKI	0.035139	40.3	DRB1_1202	DT toxin B
11	LDWDVIRDKTKTKIE	A7UH54	A7UH54_CORBE	IRDKTKTKI	0.090969	21.05	DRB1_1202	DT toxin B
12	DWDVIRDKTKTKIES	A7UH54	A7UH54_CORBE	IRDKTKTKI	0.13053	15.1	DRB1_1202	DT toxin B
13	WDVIRDKTKTKIESL	A7UH54	A7UH54_CORBE	IRDKTKTKI	0.10746	18.23	DRB1_1202	DT toxin B
14	DVIRDKTKTKIESLK	A7UH54	A7UH54_CORBE	IRDKTKTKI	0.061785	28.28	DRB1_1202	DT toxin B
15	VIRDKTKTKIESLKE	A7UH54	A7UH54_CORBE	IRDKTKTKI	0.017425	56.39	DRB1_1202	DT toxin B
16	IRDKTKTKIESLKEH	A7UH54	A7UH54_CORBE	KTKIESLKE	0.018047	55.54	DRB1_1202	DT toxin B
17	RDKTKTKIESLKEHG	A7UH54	A7UH54_CORBE	KTKIESLKE	0.025251	47.77	DRB1_1202	DT toxin B
18	DKTKTKIESLKEHGP	A7UH54	A7UH54_CORBE	IESLKEHGP	0.220858	8.19	DRB1_1202	DT toxin B
19	KTKTKIESLKEHGPI	A7UH54	A7UH54_CORBE	IESLKEHGP	0.439298	2.46	DRB1_1202	DT toxin B
20	TKTKIESLKEHGPIK	A7UH54	A7UH54_CORBE	IESLKEHGP	0.579694	1.11	DRB1_1202	DT toxin B
21	KTKIESLKEHGPIKN	A7UH54	A7UH54_CORBE	IESLKEHGP	0.621303	0.85	DRB1_1202	DT toxin B
22	TKIESLKEHGPIKNK	A7UH54	A7UH54_CORBE	IESLKEHGP	0.389502	3.19	DRB1_1202	DT toxin B
23	KIESLKEHGPIKNKM	A7UH54	A7UH54_CORBE	IESLKEHGP	0.112811	17.43	DRB1_1202	DT toxin B
24	IESLKEHGPIKNKMS	A7UH54	A7UH54_CORBE	LKEHGPIKN	0.02872	44.87	DRB1_1202	DT toxin B
25	ESLKEHGPIKNKMSE	A7UH54	A7UH54_CORBE	LKEHGPIKN	0.014032	61.26	DRB1_1202	DT toxin B
26	SLKEHGPIKNKMSES	A7UH54	A7UH54_CORBE	LKEHGPIKN	0.003964	85.47	DRB1_1202	DT toxin B
27	LKEHGPIKNKMSESP	A7UH54	A7UH54_CORBE	IKNKMSESP	0.006315	77.82	DRB1_1202	DT toxin B
28	KEHGPIKNKMSESPN	A7UH54	A7UH54_CORBE	IKNKMSESP	0.017359	56.48	DRB1_1202	DT toxin B
29	EHGPIKNKMSESPNK	A7UH54	A7UH54_CORBE	IKNKMSESP	0.038024	38.57	DRB1_1202	DT toxin B
30	HGPIKNKMSESPNKT	A7UH54	A7UH54_CORBE	IKNKMSESP	0.044153	35.29	DRB1_1202	DT toxin B
31	GPIKNKMSESPNKTV	A7UH54	A7UH54_CORBE	IKNKMSESP	0.020112	53.11	DRB1_1202	DT toxin B
32	PIKNKMSESPNKTVS	A7UH54	A7UH54_CORBE	MSESPNKTV	0.025648	47.42	DRB1_1202	DT toxin B
33	IKNKMSESPNKTVSE	A7UH54	A7UH54_CORBE	MSESPNKTV	0.044763	34.98	DRB1_1202	DT toxin B
34	KNKMSESPNKTVSEE	A7UH54	A7UH54_CORBE	MSESPNKTV	0.055507	30.41	DRB1_1202	DT toxin B
35	NKMSESPNKTVSEEK	A7UH54	A7UH54_CORBE	MSESPNKTV	0.020037	53.19	DRB1_1202	DT toxin B
36	KMSESPNKTVSEEKA	A7UH54	A7UH54_CORBE	NKTVSEEKA	0.005155	81.38	DRB1_1202	DT toxin B
37	MSESPNKTVSEEKAK	A7UH54	A7UH54_CORBE	NKTVSEEKA	0.010081	68.52	DRB1_1202	DT toxin B
38	SESPNKTVSEEKAKQ	A7UH54	A7UH54_CORBE	NKTVSEEKA	0.017848	55.81	DRB1_1202	DT toxin B
39	ESPNKTVSEEKAKQY	A7UH54	A7UH54_CORBE	VSEEKAKQY	0.234659	7.52	DRB1_1202	DT toxin B
40	SPNKTVSEEKAKQYL	A7UH54	A7UH54_CORBE	VSEEKAKQY	0.473116	2.07	DRB1_1202	DT toxin B
41	PNKTVSEEKAKQYLE	A7UH54	A7UH54_CORBE	VSEEKAKQY	0.596727	1	DRB1_1202	DT toxin B
42	NKTVSEEKAKQYLEE	A7UH54	A7UH54_CORBE	VSEEKAKQY	0.645309	0.74	DRB1_1202	DT toxin B
43	KTVSEEKAKQYLEEF	A7UH54	A7UH54_CORBE	VSEEKAKQY	0.432702	2.54	DRB1_1202	DT toxin B
44	TVSEEKAKQYLEEFH	A7UH54	A7UH54_CORBE	VSEEKAKQY	0.072888	25.13	DRB1_1202	DT toxin B
45	VSEEKAKQYLEEFHQ	A7UH54	A7UH54_CORBE	KAKQYLEEF	0.012084	64.49	DRB1_1202	DT toxin B
46	SEEKAKQYLEEFHQT	A7UH54	A7UH54_CORBE	KQYLEEFHQ	0.01876	54.64	DRB1_1202	DT toxin B
47	EEKAKQYLEEFHQTA	A7UH54	A7UH54_CORBE	KQYLEEFHQ	0.027182	46.12	DRB1_1202	DT toxin B
48	EKAKQYLEEFHQTAL	A7UH54	A7UH54_CORBE	LEEFHQTAL	0.039405	37.79	DRB1_1202	DT toxin B
49	KAKQYLEEFHQTALE	A7UH54	A7UH54_CORBE	LEEFHQTAL	0.13543	14.54	DRB1_1202	DT toxin B
50	AKQYLEEFHQTALEH	A7UH54	A7UH54_CORBE	LEEFHQTAL	0.235579	7.48	DRB1_1202	DT toxin B
51	KQYLEEFHQTALEHP	A7UH54	A7UH54_CORBE	LEEFHQTAL	0.323948	4.49	DRB1_1202	DT toxin B
52	QYLEEFHQTALEHPE	A7UH54	A7UH54_CORBE	LEEFHQTAL	0.111877	17.56	DRB1_1202	DT toxin B
53	YLEEFHQTALEHPEL	A7UH54	A7UH54_CORBE	LEEFHQTAL	0.017904	55.74	DRB1_1202	DT toxin B
54	LEEFHQTALEHPELS	A7UH54	A7UH54_CORBE	QTALEHPEL	0.017479	56.32	DRB1_1202	DT toxin B
55	EEFHQTALEHPELSE	A7UH54	A7UH54_CORBE	QTALEHPEL	0.030371	43.65	DRB1_1202	DT toxin B
56	EFHQTALEHPELSEL	A7UH54	A7UH54_CORBE	QTALEHPEL	0.026854	46.39	DRB1_1202	DT toxin B
57	FHQTALEHPELSELK	A7UH54	A7UH54_CORBE	QTALEHPEL	0.012049	64.55	DRB1_1202	DT toxin B
58	HQTALEHPELSELKT	A7UH54	A7UH54_CORBE	ALEHPELSE	0.008195	72.83	DRB1_1202	DT toxin B
59	QTALEHPELSELKTV	A7UH54	A7UH54_CORBE	LEHPELSEL	0.004685	82.98	DRB1_1202	DT toxin B
60	TALEHPELSELKTVT	A7UH54	A7UH54_CORBE	PELSELKTV	0.003991	85.37	DRB1_1202	DT toxin B
61	ALEHPELSELKTVTG	A7UH54	A7UH54_CORBE	LSELKTVTG	0.032759	41.91	DRB1_1202	DT toxin B
62	LEHPELSELKTVTGT	A7UH54	A7UH54_CORBE	LSELKTVTG	0.149559	13.05	DRB1_1202	DT toxin B
63	EHPELSELKTVTGTN	A7UH54	A7UH54_CORBE	LSELKTVTG	0.25946	6.47	DRB1_1202	DT toxin B
64	HPELSELKTVTGTNS	A7UH54	A7UH54_CORBE	LSELKTVTG	0.305735	4.96	DRB1_1202	DT toxin B
65	PELSELKTVTGTNSV	A7UH54	A7UH54_CORBE	LSELKTVTG	0.136749	14.4	DRB1_1202	DT toxin B
66	ELSELKTVTGTNSVF	A7UH54	A7UH54_CORBE	LKTVTGTNS	0.029566	44.26	DRB1_1202	DT toxin B
67	LSELKTVTGTNSVFA	A7UH54	A7UH54_CORBE	LKTVTGTNS	0.038471	38.31	DRB1_1202	DT toxin B
68	SELKTVTGTNSVFAG	A7UH54	A7UH54_CORBE	LKTVTGTNS	0.025228	47.79	DRB1_1202	DT toxin B
69	ELKTVTGTNSVFAGA	A7UH54	A7UH54_CORBE	VTGTNSVFA	0.030078	43.88	DRB1_1202	DT toxin B
70	LKTVTGTNSVFAGAN	A7UH54	A7UH54_CORBE	VTGTNSVFA	0.044059	35.34	DRB1_1202	DT toxin B
71	KTVTGTNSVFAGANY	A7UH54	A7UH54_CORBE	VTGTNSVFA	0.022834	50.02	DRB1_1202	DT toxin B
72	TVTGTNSVFAGANYA	A7UH54	A7UH54_CORBE	NSVFAGANY	0.020335	52.85	DRB1_1202	DT toxin B
73	VTGTNSVFAGANYAA	A7UH54	A7UH54_CORBE	NSVFAGANY	0.038312	38.4	DRB1_1202	DT toxin B
74	TGTNSVFAGANYAAW	A7UH54	A7UH54_CORBE	NSVFAGANY	0.032476	42.11	DRB1_1202	DT toxin B
75	GTNSVFAGANYAAWA	A7UH54	A7UH54_CORBE	VFAGANYAA	0.026472	46.71	DRB1_1202	DT toxin B
76	TNSVFAGANYAAWAV	A7UH54	A7UH54_CORBE	VFAGANYAA	0.025162	47.85	DRB1_1202	DT toxin B
77	NSVFAGANYAAWAVN	A7UH54	A7UH54_CORBE	FAGANYAAW	0.014745	60.08	DRB1_1202	DT toxin B
78	SVFAGANYAAWAVNV	A7UH54	A7UH54_CORBE	FAGANYAAW	0.005738	79.49	DRB1_1202	DT toxin B
79	VFAGANYAAWAVNVG	A7UH54	A7UH54_CORBE	YAAWAVNVG	0.008469	72.17	DRB1_1202	DT toxin B
80	FAGANYAAWAVNVGP	A7UH54	A7UH54_CORBE	YAAWAVNVG	0.02551	47.54	DRB1_1202	DT toxin B
81	AGANYAAWAVNVGPV	A7UH54	A7UH54_CORBE	YAAWAVNVG	0.035992	39.76	DRB1_1202	DT toxin B
82	GANYAAWAVNVGPVI	A7UH54	A7UH54_CORBE	YAAWAVNVG	0.033816	41.19	DRB1_1202	DT toxin B
83	ANYAAWAVNVGPVIE	A7UH54	A7UH54_CORBE	WAVNVGPVI	0.026925	46.33	DRB1_1202	DT toxin B
84	NYAAWAVNVGPVIES	A7UH54	A7UH54_CORBE	WAVNVGPVI	0.034955	40.42	DRB1_1202	DT toxin B
85	YAAWAVNVGPVIESE	A7UH54	A7UH54_CORBE	WAVNVGPVI	0.04203	36.38	DRB1_1202	DT toxin B
86	AAWAVNVGPVIESET	A7UH54	A7UH54_CORBE	WAVNVGPVI	0.026418	46.76	DRB1_1202	DT toxin B
87	AWAVNVGPVIESETA	A7UH54	A7UH54_CORBE	VNVGPVIES	0.020065	53.16	DRB1_1202	DT toxin B
88	WAVNVGPVIESETAD	A7UH54	A7UH54_CORBE	VGPVIESET	0.020844	52.28	DRB1_1202	DT toxin B
89	AVNVGPVIESETADN	A7UH54	A7UH54_CORBE	VGPVIESET	0.02721	46.09	DRB1_1202	DT toxin B
90	VNVGPVIESETADNL	A7UH54	A7UH54_CORBE	IESETADNL	0.030907	43.23	DRB1_1202	DT toxin B
91	NVGPVIESETADNLE	A7UH54	A7UH54_CORBE	IESETADNL	0.099924	19.45	DRB1_1202	DT toxin B
92	VGPVIESETADNLEK	A7UH54	A7UH54_CORBE	IESETADNL	0.184486	10.35	DRB1_1202	DT toxin B
93	GPVIESETADNLEKT	A7UH54	A7UH54_CORBE	IESETADNL	0.205118	9.06	DRB1_1202	DT toxin B
94	PVIESETADNLEKTT	A7UH54	A7UH54_CORBE	IESETADNL	0.100507	19.35	DRB1_1202	DT toxin B
95	VIESETADNLEKTTG	A7UH54	A7UH54_CORBE	IESETADNL	0.015386	59.18	DRB1_1202	DT toxin B
96	IESETADNLEKTTGA	A7UH54	A7UH54_CORBE	ADNLEKTTG	0.004675	83.01	DRB1_1202	DT toxin B
97	ESETADNLEKTTGAL	A7UH54	A7UH54_CORBE	ADNLEKTTG	0.006208	78.13	DRB1_1202	DT toxin B
98	SETADNLEKTTGALS	A7UH54	A7UH54_CORBE	ADNLEKTTG	0.012896	63.14	DRB1_1202	DT toxin B
99	ETADNLEKTTGALSI	A7UH54	A7UH54_CORBE	LEKTTGALS	0.018885	54.5	DRB1_1202	DT toxin B
100	TADNLEKTTGALSIL	A7UH54	A7UH54_CORBE	LEKTTGALS	0.020674	52.47	DRB1_1202	DT toxin B
101	ADNLEKTTGALSILP	A7UH54	A7UH54_CORBE	LEKTTGALS	0.038392	38.36	DRB1_1202	DT toxin B
102	DNLEKTTGALSILPG	A7UH54	A7UH54_CORBE	LEKTTGALS	0.017455	56.35	DRB1_1202	DT toxin B
103	NLEKTTGALSILPGI	A7UH54	A7UH54_CORBE	TGALSILPG	0.008839	71.28	DRB1_1202	DT toxin B
104	LEKTTGALSILPGIG	A7UH54	A7UH54_CORBE	TGALSILPG	0.014213	60.96	DRB1_1202	DT toxin B
105	EKTTGALSILPGIGS	A7UH54	A7UH54_CORBE	LSILPGIGS	0.10372	18.81	DRB1_1202	DT toxin B
106	KTTGALSILPGIGSV	A7UH54	A7UH54_CORBE	LSILPGIGS	0.308365	4.89	DRB1_1202	DT toxin B
107	TTGALSILPGIGSVM	A7UH54	A7UH54_CORBE	LSILPGIGS	0.357333	3.78	DRB1_1202	DT toxin B
108	TGALSILPGIGSVMG	A7UH54	A7UH54_CORBE	LSILPGIGS	0.439835	2.45	DRB1_1202	DT toxin B
109	GALSILPGIGSVMGI	A7UH54	A7UH54_CORBE	LSILPGIGS	0.204203	9.11	DRB1_1202	DT toxin B
110	ALSILPGIGSVMGIA	A7UH54	A7UH54_CORBE	LSILPGIGS	0.041142	36.85	DRB1_1202	DT toxin B
111	LSILPGIGSVMGIAD	A7UH54	A7UH54_CORBE	ILPGIGSVM	0.006319	77.81	DRB1_1202	DT toxin B
112	SILPGIGSVMGIADG	A7UH54	A7UH54_CORBE	IGSVMGIAD	0.014649	60.24	DRB1_1202	DT toxin B
113	ILPGIGSVMGIADGA	A7UH54	A7UH54_CORBE	IGSVMGIAD	0.030714	43.38	DRB1_1202	DT toxin B
114	LPGIGSVMGIADGAV	A7UH54	A7UH54_CORBE	IGSVMGIAD	0.042334	36.22	DRB1_1202	DT toxin B
115	PGIGSVMGIADGAVH	A7UH54	A7UH54_CORBE	VMGIADGAV	0.046078	34.34	DRB1_1202	DT toxin B
116	GIGSVMGIADGAVHP	A7UH54	A7UH54_CORBE	VMGIADGAV	0.067842	26.47	DRB1_1202	DT toxin B
117	IGSVMGIADGAVHPN	A7UH54	A7UH54_CORBE	VMGIADGAV	0.091694	20.91	DRB1_1202	DT toxin B
118	GSVMGIADGAVHPNT	A7UH54	A7UH54_CORBE	VMGIADGAV	0.043937	35.4	DRB1_1202	DT toxin B
119	SVMGIADGAVHPNTE	A7UH54	A7UH54_CORBE	VMGIADGAV	0.017244	56.64	DRB1_1202	DT toxin B
120	VMGIADGAVHPNTEE	A7UH54	A7UH54_CORBE	IADGAVHPN	0.010828	66.97	DRB1_1202	DT toxin B
121	MGIADGAVHPNTEEI	A7UH54	A7UH54_CORBE	IADGAVHPN	0.005928	78.94	DRB1_1202	DT toxin B
122	GIADGAVHPNTEEIV	A7UH54	A7UH54_CORBE	VHPNTEEIV	0.03377	41.22	DRB1_1202	DT toxin B
123	IADGAVHPNTEEIVA	A7UH54	A7UH54_CORBE	VHPNTEEIV	0.118182	16.67	DRB1_1202	DT toxin B
124	ADGAVHPNTEEIVAQ	A7UH54	A7UH54_CORBE	VHPNTEEIV	0.184234	10.37	DRB1_1202	DT toxin B
125	DGAVHPNTEEIVAQS	A7UH54	A7UH54_CORBE	VHPNTEEIV	0.214262	8.54	DRB1_1202	DT toxin B
126	GAVHPNTEEIVAQSI	A7UH54	A7UH54_CORBE	VHPNTEEIV	0.118512	16.63	DRB1_1202	DT toxin B
127	AVHPNTEEIVAQSIA	A7UH54	A7UH54_CORBE	TEEIVAQSI	0.044177	35.28	DRB1_1202	DT toxin B
128	VHPNTEEIVAQSIAL	A7UH54	A7UH54_CORBE	TEEIVAQSI	0.030608	43.46	DRB1_1202	DT toxin B
129	HPNTEEIVAQSIALS	A7UH54	A7UH54_CORBE	TEEIVAQSI	0.065348	27.17	DRB1_1202	DT toxin B
130	PNTEEIVAQSIALSS	A7UH54	A7UH54_CORBE	IVAQSIALS	0.165453	11.74	DRB1_1202	DT toxin B
131	NTEEIVAQSIALSSL	A7UH54	A7UH54_CORBE	IVAQSIALS	0.161924	12.01	DRB1_1202	DT toxin B
132	TEEIVAQSIALSSLM	A7UH54	A7UH54_CORBE	IVAQSIALS	0.142365	13.79	DRB1_1202	DT toxin B
133	EEIVAQSIALSSLMV	A7UH54	A7UH54_CORBE	IVAQSIALS	0.058137	29.45	DRB1_1202	DT toxin B
134	EIVAQSIALSSLMVA	A7UH54	A7UH54_CORBE	IVAQSIALS	0.013447	62.23	DRB1_1202	DT toxin B
135	IVAQSIALSSLMVAQ	A7UH54	A7UH54_CORBE	SIALSSLMV	0.014458	60.55	DRB1_1202	DT toxin B
136	VAQSIALSSLMVAQA	A7UH54	A7UH54_CORBE	SIALSSLMV	0.028585	44.97	DRB1_1202	DT toxin B
137	AQSIALSSLMVAQAI	A7UH54	A7UH54_CORBE	LSSLMVAQA	0.024598	48.37	DRB1_1202	DT toxin B
138	QSIALSSLMVAQAIP	A7UH54	A7UH54_CORBE	LSSLMVAQA	0.061362	28.41	DRB1_1202	DT toxin B
139	SIALSSLMVAQAIPL	A7UH54	A7UH54_CORBE	LSSLMVAQA	0.048693	33.15	DRB1_1202	DT toxin B
140	IALSSLMVAQAIPLV	A7UH54	A7UH54_CORBE	LMVAQAIPL	0.060681	28.62	DRB1_1202	DT toxin B
141	ALSSLMVAQAIPLVG	A7UH54	A7UH54_CORBE	LMVAQAIPL	0.137189	14.35	DRB1_1202	DT toxin B
142	LSSLMVAQAIPLVGE	A7UH54	A7UH54_CORBE	LMVAQAIPL	0.233739	7.56	DRB1_1202	DT toxin B
143	SSLMVAQAIPLVGEL	A7UH54	A7UH54_CORBE	LMVAQAIPL	0.178882	10.74	DRB1_1202	DT toxin B
144	SLMVAQAIPLVGELV	A7UH54	A7UH54_CORBE	MVAQAIPLV	0.057743	29.59	DRB1_1202	DT toxin B
145	LMVAQAIPLVGELVD	A7UH54	A7UH54_CORBE	AIPLVGELV	0.080004	23.38	DRB1_1202	DT toxin B
146	MVAQAIPLVGELVDI	A7UH54	A7UH54_CORBE	AIPLVGELV	0.10012	19.42	DRB1_1202	DT toxin B
147	VAQAIPLVGELVDIG	A7UH54	A7UH54_CORBE	AIPLVGELV	0.155968	12.51	DRB1_1202	DT toxin B
148	AQAIPLVGELVDIGF	A7UH54	A7UH54_CORBE	AIPLVGELV	0.060265	28.74	DRB1_1202	DT toxin B
149	QAIPLVGELVDIGFA	A7UH54	A7UH54_CORBE	VGELVDIGF	0.031255	42.96	DRB1_1202	DT toxin B
150	AIPLVGELVDIGFAA	A7UH54	A7UH54_CORBE	VGELVDIGF	0.058046	29.48	DRB1_1202	DT toxin B
151	IPLVGELVDIGFAAY	A7UH54	A7UH54_CORBE	VGELVDIGF	0.066066	26.95	DRB1_1202	DT toxin B
152	PLVGELVDIGFAAYN	A7UH54	A7UH54_CORBE	LVDIGFAAY	0.141017	13.93	DRB1_1202	DT toxin B
153	LVGELVDIGFAAYNF	A7UH54	A7UH54_CORBE	LVDIGFAAY	0.127085	15.52	DRB1_1202	DT toxin B
154	VGELVDIGFAAYNFV	A7UH54	A7UH54_CORBE	LVDIGFAAY	0.111223	17.66	DRB1_1202	DT toxin B
155	GELVDIGFAAYNFVE	A7UH54	A7UH54_CORBE	LVDIGFAAY	0.071869	25.39	DRB1_1202	DT toxin B
156	ELVDIGFAAYNFVES	A7UH54	A7UH54_CORBE	DIGFAAYNF	0.028077	45.38	DRB1_1202	DT toxin B
157	LVDIGFAAYNFVESI	A7UH54	A7UH54_CORBE	DIGFAAYNF	0.013112	62.78	DRB1_1202	DT toxin B
158	VDIGFAAYNFVESII	A7UH54	A7UH54_CORBE	FAAYNFVES	0.009964	68.76	DRB1_1202	DT toxin B
159	DIGFAAYNFVESIIN	A7UH54	A7UH54_CORBE	FAAYNFVES	0.009778	69.15	DRB1_1202	DT toxin B
160	IGFAAYNFVESIINL	A7UH54	A7UH54_CORBE	AAYNFVESI	0.00502	81.84	DRB1_1202	DT toxin B
161	GFAAYNFVESIINLF	A7UH54	A7UH54_CORBE	YNFVESIIN	0.004077	85.05	DRB1_1202	DT toxin B
162	FAAYNFVESIINLFQ	A7UH54	A7UH54_CORBE	VESIINLFQ	0.007266	75.08	DRB1_1202	DT toxin B
163	AAYNFVESIINLFQV	A7UH54	A7UH54_CORBE	VESIINLFQ	0.009653	69.41	DRB1_1202	DT toxin B
164	AYNFVESIINLFQVV	A7UH54	A7UH54_CORBE	VESIINLFQ	0.011234	66.13	DRB1_1202	DT toxin B
165	YNFVESIINLFQVVH	A7UH54	A7UH54_CORBE	IINLFQVVH	0.030899	43.24	DRB1_1202	DT toxin B
166	NFVESIINLFQVVHN	A7UH54	A7UH54_CORBE	IINLFQVVH	0.118438	16.64	DRB1_1202	DT toxin B
167	FVESIINLFQVVHNS	A7UH54	A7UH54_CORBE	IINLFQVVH	0.219542	8.26	DRB1_1202	DT toxin B
168	VESIINLFQVVHNSY	A7UH54	A7UH54_CORBE	IINLFQVVH	0.225946	7.93	DRB1_1202	DT toxin B
169	ESIINLFQVVHNSYN	A7UH54	A7UH54_CORBE	LFQVVHNSY	0.274026	5.95	DRB1_1202	DT toxin B
170	SIINLFQVVHNSYNR	A7UH54	A7UH54_CORBE	LFQVVHNSY	0.416767	2.77	DRB1_1202	DT toxin B
171	IINLFQVVHNSYNRP	A7UH54	A7UH54_CORBE	LFQVVHNSY	0.55655	1.28	DRB1_1202	DT toxin B
172	INLFQVVHNSYNRPA	A7UH54	A7UH54_CORBE	LFQVVHNSY	0.425015	2.65	DRB1_1202	DT toxin B
173	NLFQVVHNSYNRPAY	A7UH54	A7UH54_CORBE	LFQVVHNSY	0.123673	15.94	DRB1_1202	DT toxin B
174	LFQVVHNSYNRPAYS	A7UH54	A7UH54_CORBE	VHNSYNRPA	0.033219	41.6	DRB1_1202	DT toxin B
175	FQVVHNSYNRPAYSP	A7UH54	A7UH54_CORBE	VHNSYNRPA	0.05326	31.29	DRB1_1202	DT toxin B
176	QVVHNSYNRPAYSPG	A7UH54	A7UH54_CORBE	HNSYNRPAY	0.037454	38.9	DRB1_1202	DT toxin B
177	VVHNSYNRPAYSPGH	A7UH54	A7UH54_CORBE	HNSYNRPAY	0.008314	72.54	DRB1_1202	DT toxin B
178	VHNSYNRPAYSPGHK	A7UH54	A7UH54_CORBE	NSYNRPAYS	0.002796	89.9	DRB1_1202	DT toxin B
179	HNSYNRPAYSPGHKT	A7UH54	A7UH54_CORBE	PAYSPGHKT	0.002543	90.96	DRB1_1202	DT toxin B
180	NSYNRPAYSPGHKTQ	A7UH54	A7UH54_CORBE	PAYSPGHKT	0.002816	89.83	DRB1_1202	DT toxin B
181	SYNRPAYSPGHKTQP	A7UH54	A7UH54_CORBE	PAYSPGHKT	0.004646	83.11	DRB1_1202	DT toxin B
182	YNRPAYSPGHKTQPF	A7UH54	A7UH54_CORBE	PAYSPGHKT	0.005251	81.06	DRB1_1202	DT toxin B
183	NRPAYSPGHKTQPFL	A7UH54	A7UH54_CORBE	PAYSPGHKT	0.002591	90.76	DRB1_1202	DT toxin B
184	RPAYSPGHKTQPFLH	A7UH54	A7UH54_CORBE	YSPGHKTQP	0.001904	93.67	DRB1_1202	DT toxin B
185	PAYSPGHKTQPFLHD	A7UH54	A7UH54_CORBE	HKTQPFLHD	0.004659	83.07	DRB1_1202	DT toxin B
186	AYSPGHKTQPFLHDG	A7UH54	A7UH54_CORBE	HKTQPFLHD	0.011645	65.27	DRB1_1202	DT toxin B
187	YSPGHKTQPFLHDGY	A7UH54	A7UH54_CORBE	HKTQPFLHD	0.018656	54.76	DRB1_1202	DT toxin B
188	SPGHKTQPFLHDGYA	A7UH54	A7UH54_CORBE	TQPFLHDGY	0.032026	42.42	DRB1_1202	DT toxin B
189	PGHKTQPFLHDGYAV	A7UH54	A7UH54_CORBE	TQPFLHDGY	0.04537	34.69	DRB1_1202	DT toxin B
190	GHKTQPFLHDGYAVS	A7UH54	A7UH54_CORBE	TQPFLHDGY	0.055873	30.27	DRB1_1202	DT toxin B
191	HKTQPFLHDGYAVSW	A7UH54	A7UH54_CORBE	TQPFLHDGY	0.023703	49.21	DRB1_1202	DT toxin B
192	KTQPFLHDGYAVSWN	A7UH54	A7UH54_CORBE	PFLHDGYAV	0.021425	51.62	DRB1_1202	DT toxin B
193	TQPFLHDGYAVSWNT	A7UH54	A7UH54_CORBE	FLHDGYAVS	0.013985	61.34	DRB1_1202	DT toxin B
194	QPFLHDGYAVSWNTV	A7UH54	A7UH54_CORBE	FLHDGYAVS	0.005967	78.83	DRB1_1202	DT toxin B
195	PFLHDGYAVSWNTVE	A7UH54	A7UH54_CORBE	YAVSWNTVE	0.002295	92.01	DRB1_1202	DT toxin B
196	FLHDGYAVSWNTVED	A7UH54	A7UH54_CORBE	YAVSWNTVE	0.006229	78.07	DRB1_1202	DT toxin B
197	LHDGYAVSWNTVEDS	A7UH54	A7UH54_CORBE	YAVSWNTVE	0.011058	66.49	DRB1_1202	DT toxin B
198	HDGYAVSWNTVEDSI	A7UH54	A7UH54_CORBE	YAVSWNTVE	0.011501	65.57	DRB1_1202	DT toxin B
199	DGYAVSWNTVEDSII	A7UH54	A7UH54_CORBE	VSWNTVEDS	0.010169	68.34	DRB1_1202	DT toxin B
200	GYAVSWNTVEDSIIR	A7UH54	A7UH54_CORBE	WNTVEDSII	0.013371	62.35	DRB1_1202	DT toxin B
201	YAVSWNTVEDSIIRT	A7UH54	A7UH54_CORBE	WNTVEDSII	0.014432	60.6	DRB1_1202	DT toxin B
202	AVSWNTVEDSIIRTG	A7UH54	A7UH54_CORBE	WNTVEDSII	0.017983	55.63	DRB1_1202	DT toxin B
203	VSWNTVEDSIIRTGF	A7UH54	A7UH54_CORBE	WNTVEDSII	0.008208	72.8	DRB1_1202	DT toxin B
204	SWNTVEDSIIRTGFQ	A7UH54	A7UH54_CORBE	VEDSIIRTG	0.009191	70.43	DRB1_1202	DT toxin B
205	WNTVEDSIIRTGFQG	A7UH54	A7UH54_CORBE	VEDSIIRTG	0.012303	64.13	DRB1_1202	DT toxin B
206	NTVEDSIIRTGFQGE	A7UH54	A7UH54_CORBE	IIRTGFQGE	0.020642	52.51	DRB1_1202	DT toxin B
207	TVEDSIIRTGFQGES	A7UH54	A7UH54_CORBE	IIRTGFQGE	0.029697	44.16	DRB1_1202	DT toxin B
208	VEDSIIRTGFQGESG	A7UH54	A7UH54_CORBE	IIRTGFQGE	0.048399	33.28	DRB1_1202	DT toxin B
209	EDSIIRTGFQGESGH	A7UH54	A7UH54_CORBE	IIRTGFQGE	0.06055	28.66	DRB1_1202	DT toxin B
210	DSIIRTGFQGESGHD	A7UH54	A7UH54_CORBE	IRTGFQGES	0.043196	35.77	DRB1_1202	DT toxin B
211	SIIRTGFQGESGHDI	A7UH54	A7UH54_CORBE	IRTGFQGES	0.017256	56.62	DRB1_1202	DT toxin B
212	IIRTGFQGESGHDIK	A7UH54	A7UH54_CORBE	FQGESGHDI	0.035477	40.07	DRB1_1202	DT toxin B
213	IRTGFQGESGHDIKI	A7UH54	A7UH54_CORBE	FQGESGHDI	0.051196	32.1	DRB1_1202	DT toxin B
214	RTGFQGESGHDIKIT	A7UH54	A7UH54_CORBE	FQGESGHDI	0.06035	28.72	DRB1_1202	DT toxin B
215	TGFQGESGHDIKITA	A7UH54	A7UH54_CORBE	FQGESGHDI	0.019375	53.94	DRB1_1202	DT toxin B
216	GFQGESGHDIKITAE	A7UH54	A7UH54_CORBE	FQGESGHDI	0.005333	80.78	DRB1_1202	DT toxin B
217	FQGESGHDIKITAEN	A7UH54	A7UH54_CORBE	SGHDIKITA	0.00338	87.69	DRB1_1202	DT toxin B
218	QGESGHDIKITAENT	A7UH54	A7UH54_CORBE	HDIKITAEN	0.004315	84.23	DRB1_1202	DT toxin B
219	GESGHDIKITAENTP	A7UH54	A7UH54_CORBE	IKITAENTP	0.019993	53.24	DRB1_1202	DT toxin B
220	ESGHDIKITAENTPL	A7UH54	A7UH54_CORBE	IKITAENTP	0.039406	37.79	DRB1_1202	DT toxin B
221	SGHDIKITAENTPLP	A7UH54	A7UH54_CORBE	IKITAENTP	0.080612	23.24	DRB1_1202	DT toxin B
222	GHDIKITAENTPLPI	A7UH54	A7UH54_CORBE	IKITAENTP	0.087211	21.84	DRB1_1202	DT toxin B
223	HDIKITAENTPLPIA	A7UH54	A7UH54_CORBE	ITAENTPLP	0.053867	31.05	DRB1_1202	DT toxin B
224	DIKITAENTPLPIAG	A7UH54	A7UH54_CORBE	ITAENTPLP	0.064323	27.5	DRB1_1202	DT toxin B
225	IKITAENTPLPIAGV	A7UH54	A7UH54_CORBE	ITAENTPLP	0.026351	46.81	DRB1_1202	DT toxin B
226	KITAENTPLPIAGVL	A7UH54	A7UH54_CORBE	NTPLPIAGV	0.015254	59.37	DRB1_1202	DT toxin B
227	ITAENTPLPIAGVLL	A7UH54	A7UH54_CORBE	NTPLPIAGV	0.016708	57.37	DRB1_1202	DT toxin B
228	TAENTPLPIAGVLLP	A7UH54	A7UH54_CORBE	NTPLPIAGV	0.03212	42.36	DRB1_1202	DT toxin B
229	AENTPLPIAGVLLPT	A7UH54	A7UH54_CORBE	PLPIAGVLL	0.029417	44.36	DRB1_1202	DT toxin B
230	ENTPLPIAGVLLPTI	A7UH54	A7UH54_CORBE	PLPIAGVLL	0.031933	42.49	DRB1_1202	DT toxin B
231	NTPLPIAGVLLPTIP	A7UH54	A7UH54_CORBE	IAGVLLPTI	0.062805	27.97	DRB1_1202	DT toxin B
232	TPLPIAGVLLPTIPG	A7UH54	A7UH54_CORBE	IAGVLLPTI	0.122708	16.06	DRB1_1202	DT toxin B
233	PLPIAGVLLPTIPGK	A7UH54	A7UH54_CORBE	IAGVLLPTI	0.22427	8.01	DRB1_1202	DT toxin B
234	LPIAGVLLPTIPGKL	A7UH54	A7UH54_CORBE	GVLLPTIPG	0.103191	18.9	DRB1_1202	DT toxin B
235	PIAGVLLPTIPGKLD	A7UH54	A7UH54_CORBE	GVLLPTIPG	0.160654	12.11	DRB1_1202	DT toxin B
236	IAGVLLPTIPGKLDV	A7UH54	A7UH54_CORBE	LLPTIPGKL	0.154394	12.64	DRB1_1202	DT toxin B
237	AGVLLPTIPGKLDVN	A7UH54	A7UH54_CORBE	LLPTIPGKL	0.199878	9.38	DRB1_1202	DT toxin B
238	GVLLPTIPGKLDVNK	A7UH54	A7UH54_CORBE	LLPTIPGKL	0.073983	24.84	DRB1_1202	DT toxin B
239	VLLPTIPGKLDVNKS	A7UH54	A7UH54_CORBE	LLPTIPGKL	0.009356	70.03	DRB1_1202	DT toxin B
240	LLPTIPGKLDVNKSK	A7UH54	A7UH54_CORBE	PGKLDVNKS	0.004571	83.36	DRB1_1202	DT toxin B
241	LPTIPGKLDVNKSKT	A7UH54	A7UH54_CORBE	PGKLDVNKS	0.005997	78.74	DRB1_1202	DT toxin B
242	PTIPGKLDVNKSKTH	A7UH54	A7UH54_CORBE	LDVNKSKTH	0.014317	60.79	DRB1_1202	DT toxin B
243	TIPGKLDVNKSKTHI	A7UH54	A7UH54_CORBE	LDVNKSKTH	0.032276	42.25	DRB1_1202	DT toxin B
244	IPGKLDVNKSKTHIS	A7UH54	A7UH54_CORBE	LDVNKSKTH	0.057277	29.75	DRB1_1202	DT toxin B
245	PGKLDVNKSKTHISV	A7UH54	A7UH54_CORBE	LDVNKSKTH	0.072878	25.13	DRB1_1202	DT toxin B
246	GKLDVNKSKTHISVN	A7UH54	A7UH54_CORBE	VNKSKTHIS	0.054848	30.67	DRB1_1202	DT toxin B
247	KLDVNKSKTHISVNG	A7UH54	A7UH54_CORBE	VNKSKTHIS	0.062852	27.96	DRB1_1202	DT toxin B
248	LDVNKSKTHISVNGR	A7UH54	A7UH54_CORBE	VNKSKTHIS	0.024773	48.21	DRB1_1202	DT toxin B
249	DVNKSKTHISVNGRK	A7UH54	A7UH54_CORBE	VNKSKTHIS	0.011088	66.43	DRB1_1202	DT toxin B
250	VNKSKTHISVNGRKI	A7UH54	A7UH54_CORBE	HISVNGRKI	0.012435	63.91	DRB1_1202	DT toxin B
251	NKSKTHISVNGRKIR	A7UH54	A7UH54_CORBE	HISVNGRKI	0.034387	40.81	DRB1_1202	DT toxin B
252	KSKTHISVNGRKIRM	A7UH54	A7UH54_CORBE	HISVNGRKI	0.050678	32.32	DRB1_1202	DT toxin B
253	SKTHISVNGRKIRMR	A7UH54	A7UH54_CORBE	HISVNGRKI	0.079355	23.53	DRB1_1202	DT toxin B
254	KTHISVNGRKIRMRC	A7UH54	A7UH54_CORBE	ISVNGRKIR	0.036893	39.23	DRB1_1202	DT toxin B
255	THISVNGRKIRMRCR	A7UH54	A7UH54_CORBE	VNGRKIRMR	0.014202	60.98	DRB1_1202	DT toxin B
256	HISVNGRKIRMRCRA	A7UH54	A7UH54_CORBE	VNGRKIRMR	0.011476	65.62	DRB1_1202	DT toxin B
257	ISVNGRKIRMRCRAI	A7UH54	A7UH54_CORBE	VNGRKIRMR	0.007135	75.46	DRB1_1202	DT toxin B
258	SVNGRKIRMRCRAID	A7UH54	A7UH54_CORBE	KIRMRCRAI	0.011341	65.9	DRB1_1202	DT toxin B
259	VNGRKIRMRCRAIDG	A7UH54	A7UH54_CORBE	KIRMRCRAI	0.0228	50.06	DRB1_1202	DT toxin B
260	NGRKIRMRCRAIDGD	A7UH54	A7UH54_CORBE	KIRMRCRAI	0.042475	36.14	DRB1_1202	DT toxin B
261	GRKIRMRCRAIDGDV	A7UH54	A7UH54_CORBE	IRMRCRAID	0.029848	44.05	DRB1_1202	DT toxin B
262	RKIRMRCRAIDGDVT	A7UH54	A7UH54_CORBE	IRMRCRAID	0.01037	67.92	DRB1_1202	DT toxin B
263	KIRMRCRAIDGDVTF	A7UH54	A7UH54_CORBE	MRCRAIDGD	0.008303	72.57	DRB1_1202	DT toxin B
264	IRMRCRAIDGDVTFC	A7UH54	A7UH54_CORBE	CRAIDGDVT	0.002546	90.95	DRB1_1202	DT toxin B
265	RMRCRAIDGDVTFCR	A7UH54	A7UH54_CORBE	CRAIDGDVT	0.00355	87.04	DRB1_1202	DT toxin B
266	MRCRAIDGDVTFCRP	A7UH54	A7UH54_CORBE	IDGDVTFCR	0.001979	93.35	DRB1_1202	DT toxin B
267	RCRAIDGDVTFCRPK	A7UH54	A7UH54_CORBE	IDGDVTFCR	0.002907	89.48	DRB1_1202	DT toxin B
268	CRAIDGDVTFCRPKS	A7UH54	A7UH54_CORBE	IDGDVTFCR	0.004051	85.14	DRB1_1202	DT toxin B
269	RAIDGDVTFCRPKSP	A7UH54	A7UH54_CORBE	IDGDVTFCR	0.006869	76.22	DRB1_1202	DT toxin B
270	AIDGDVTFCRPKSPV	A7UH54	A7UH54_CORBE	VTFCRPKSP	0.008476	72.15	DRB1_1202	DT toxin B
271	IDGDVTFCRPKSPVY	A7UH54	A7UH54_CORBE	VTFCRPKSP	0.011439	65.7	DRB1_1202	DT toxin B
272	DGDVTFCRPKSPVYV	A7UH54	A7UH54_CORBE	VTFCRPKSP	0.014093	61.16	DRB1_1202	DT toxin B
273	GDVTFCRPKSPVYVG	A7UH54	A7UH54_CORBE	CRPKSPVYV	0.010333	68	DRB1_1202	DT toxin B
274	DVTFCRPKSPVYVGN	A7UH54	A7UH54_CORBE	CRPKSPVYV	0.013724	61.77	DRB1_1202	DT toxin B
275	VTFCRPKSPVYVGNG	A7UH54	A7UH54_CORBE	CRPKSPVYV	0.015768	58.66	DRB1_1202	DT toxin B
276	TFCRPKSPVYVGNGV	A7UH54	A7UH54_CORBE	CRPKSPVYV	0.005243	81.08	DRB1_1202	DT toxin B
277	FCRPKSPVYVGNGVH	A7UH54	A7UH54_CORBE	SPVYVGNGV	0.003139	88.6	DRB1_1202	DT toxin B
278	CRPKSPVYVGNGVHA	A7UH54	A7UH54_CORBE	VYVGNGVHA	0.010988	66.64	DRB1_1202	DT toxin B
279	RPKSPVYVGNGVHAN	A7UH54	A7UH54_CORBE	VYVGNGVHA	0.034539	40.7	DRB1_1202	DT toxin B
280	PKSPVYVGNGVHANL	A7UH54	A7UH54_CORBE	VYVGNGVHA	0.039446	37.77	DRB1_1202	DT toxin B
281	KSPVYVGNGVHANLH	A7UH54	A7UH54_CORBE	VYVGNGVHA	0.047906	33.5	DRB1_1202	DT toxin B
282	SPVYVGNGVHANLHV	A7UH54	A7UH54_CORBE	VYVGNGVHA	0.018636	54.78	DRB1_1202	DT toxin B
283	PVYVGNGVHANLHVA	A7UH54	A7UH54_CORBE	VGNGVHANL	0.013356	62.38	DRB1_1202	DT toxin B
284	VYVGNGVHANLHVAF	A7UH54	A7UH54_CORBE	VHANLHVAF	0.0297	44.16	DRB1_1202	DT toxin B
285	YVGNGVHANLHVAFH	A7UH54	A7UH54_CORBE	VHANLHVAF	0.120184	16.4	DRB1_1202	DT toxin B
286	VGNGVHANLHVAFHR	A7UH54	A7UH54_CORBE	VHANLHVAF	0.223166	8.07	DRB1_1202	DT toxin B
287	GNGVHANLHVAFHRS	A7UH54	A7UH54_CORBE	VHANLHVAF	0.262884	6.34	DRB1_1202	DT toxin B
288	NGVHANLHVAFHRSS	A7UH54	A7UH54_CORBE	VHANLHVAF	0.115082	17.09	DRB1_1202	DT toxin B
289	GVHANLHVAFHRSSS	A7UH54	A7UH54_CORBE	LHVAFHRSS	0.052563	31.56	DRB1_1202	DT toxin B
290	VHANLHVAFHRSSSE	A7UH54	A7UH54_CORBE	LHVAFHRSS	0.063818	27.65	DRB1_1202	DT toxin B
291	HANLHVAFHRSSSEK	A7UH54	A7UH54_CORBE	LHVAFHRSS	0.105532	18.53	DRB1_1202	DT toxin B
292	ANLHVAFHRSSSEKI	A7UH54	A7UH54_CORBE	VAFHRSSSE	0.054334	30.87	DRB1_1202	DT toxin B
293	NLHVAFHRSSSEKIH	A7UH54	A7UH54_CORBE	VAFHRSSSE	0.063021	27.9	DRB1_1202	DT toxin B
294	LHVAFHRSSSEKIHS	A7UH54	A7UH54_CORBE	FHRSSSEKI	0.068541	26.27	DRB1_1202	DT toxin B
295	HVAFHRSSSEKIHSN	A7UH54	A7UH54_CORBE	FHRSSSEKI	0.085394	22.22	DRB1_1202	DT toxin B
296	VAFHRSSSEKIHSNE	A7UH54	A7UH54_CORBE	FHRSSSEKI	0.030142	43.83	DRB1_1202	DT toxin B
297	AFHRSSSEKIHSNEI	A7UH54	A7UH54_CORBE	FHRSSSEKI	0.007688	74.05	DRB1_1202	DT toxin B
298	FHRSSSEKIHSNEIS	A7UH54	A7UH54_CORBE	SEKIHSNEI	0.010423	67.81	DRB1_1202	DT toxin B
299	HRSSSEKIHSNEISS	A7UH54	A7UH54_CORBE	SEKIHSNEI	0.016733	57.34	DRB1_1202	DT toxin B
300	RSSSEKIHSNEISSD	A7UH54	A7UH54_CORBE	SEKIHSNEI	0.032948	41.78	DRB1_1202	DT toxin B
301	SSSEKIHSNEISSDS	A7UH54	A7UH54_CORBE	IHSNEISSD	0.03264	41.99	DRB1_1202	DT toxin B
302	SSEKIHSNEISSDSI	A7UH54	A7UH54_CORBE	IHSNEISSD	0.037453	38.9	DRB1_1202	DT toxin B
303	SEKIHSNEISSDSIG	A7UH54	A7UH54_CORBE	IHSNEISSD	0.045958	34.4	DRB1_1202	DT toxin B
304	EKIHSNEISSDSIGV	A7UH54	A7UH54_CORBE	IHSNEISSD	0.024609	48.36	DRB1_1202	DT toxin B
305	KIHSNEISSDSIGVL	A7UH54	A7UH54_CORBE	ISSDSIGVL	0.01489	59.86	DRB1_1202	DT toxin B
306	IHSNEISSDSIGVLG	A7UH54	A7UH54_CORBE	ISSDSIGVL	0.033077	41.69	DRB1_1202	DT toxin B
307	HSNEISSDSIGVLGY	A7UH54	A7UH54_CORBE	ISSDSIGVL	0.04378	35.48	DRB1_1202	DT toxin B
308	SNEISSDSIGVLGYQ	A7UH54	A7UH54_CORBE	ISSDSIGVL	0.05819	29.43	DRB1_1202	DT toxin B
309	NEISSDSIGVLGYQK	A7UH54	A7UH54_CORBE	ISSDSIGVL	0.032493	42.09	DRB1_1202	DT toxin B
310	EISSDSIGVLGYQKT	A7UH54	A7UH54_CORBE	IGVLGYQKT	0.050243	32.5	DRB1_1202	DT toxin B
311	ISSDSIGVLGYQKTV	A7UH54	A7UH54_CORBE	IGVLGYQKT	0.131412	14.99	DRB1_1202	DT toxin B
312	SSDSIGVLGYQKTVD	A7UH54	A7UH54_CORBE	IGVLGYQKT	0.237278	7.41	DRB1_1202	DT toxin B
313	SDSIGVLGYQKTVDH	A7UH54	A7UH54_CORBE	IGVLGYQKT	0.276155	5.87	DRB1_1202	DT toxin B
314	DSIGVLGYQKTVDHT	A7UH54	A7UH54_CORBE	IGVLGYQKT	0.143691	13.65	DRB1_1202	DT toxin B
315	SIGVLGYQKTVDHTK	A7UH54	A7UH54_CORBE	LGYQKTVDH	0.094323	20.44	DRB1_1202	DT toxin B
316	IGVLGYQKTVDHTKV	A7UH54	A7UH54_CORBE	LGYQKTVDH	0.079126	23.58	DRB1_1202	DT toxin B
317	GVLGYQKTVDHTKVN	A7UH54	A7UH54_CORBE	LGYQKTVDH	0.033868	41.16	DRB1_1202	DT toxin B
318	VLGYQKTVDHTKVNS	A7UH54	A7UH54_CORBE	QKTVDHTKV	0.019075	54.28	DRB1_1202	DT toxin B
319	LGYQKTVDHTKVNSK	A7UH54	A7UH54_CORBE	QKTVDHTKV	0.021599	51.42	DRB1_1202	DT toxin B
320	GYQKTVDHTKVNSKL	A7UH54	A7UH54_CORBE	VDHTKVNSK	0.022065	50.89	DRB1_1202	DT toxin B
321	YQKTVDHTKVNSKLS	A7UH54	A7UH54_CORBE	VDHTKVNSK	0.028026	45.42	DRB1_1202	DT toxin B
322	QKTVDHTKVNSKLSL	A7UH54	A7UH54_CORBE	VDHTKVNSK	0.028201	45.28	DRB1_1202	DT toxin B
323	KTVDHTKVNSKLSLF	A7UH54	A7UH54_CORBE	TKVNSKLSL	0.018275	55.23	DRB1_1202	DT toxin B
324	TVDHTKVNSKLSLFF	A7UH54	A7UH54_CORBE	TKVNSKLSL	0.026186	46.95	DRB1_1202	DT toxin B
325	VDHTKVNSKLSLFFE	A7UH54	A7UH54_CORBE	VNSKLSLFF	0.075353	24.49	DRB1_1202	DT toxin B
326	DHTKVNSKLSLFFEI	A7UH54	A7UH54_CORBE	VNSKLSLFF	0.06393	27.62	DRB1_1202	DT toxin B
327	HTKVNSKLSLFFEIK	A7UH54	A7UH54_CORBE	VNSKLSLFF	0.129843	15.18	DRB1_1202	DT toxin B
328	TKVNSKLSLFFEIKS	A7UH54	A7UH54_CORBE	VNSKLSLFF	0.04576	34.49	DRB1_1202	DT toxin B
1	GADDVVDSSKSFVME	G5EKG4	G5EKG4_CORDP	VDSSKSFVM	0.036266	23.05	DRB1_1501	DT toxin A
2	ADDVVDSSKSFVMEN	G5EKG4	G5EKG4_CORDP	VDSSKSFVM	0.089212	12.64	DRB1_1501	DT toxin A
3	DDVVDSSKSFVMENF	G5EKG4	G5EKG4_CORDP	VDSSKSFVM	0.093973	12.13	DRB1_1501	DT toxin A
4	DVVDSSKSFVMENFS	G5EKG4	G5EKG4_CORDP	VDSSKSFVM	0.020116	31.89	DRB1_1501	DT toxin A
5	VVDSSKSFVMENFSS	G5EKG4	G5EKG4_CORDP	SKSFVMENF	0.002981	67.97	DRB1_1501	DT toxin A
6	VDSSKSFVMENFSSY	G5EKG4	G5EKG4_CORDP	SKSFVMENF	0.003209	66.51	DRB1_1501	DT toxin A
7	DSSKSFVMENFSSYH	G5EKG4	G5EKG4_CORDP	FVMENFSSY	0.006897	51.55	DRB1_1501	DT toxin A
8	SSKSFVMENFSSYHG	G5EKG4	G5EKG4_CORDP	MENFSSYHG	0.061534	16.46	DRB1_1501	DT toxin A
9	SKSFVMENFSSYHGT	G5EKG4	G5EKG4_CORDP	MENFSSYHG	0.428067	2.48	DRB1_1501	DT toxin A
10	KSFVMENFSSYHGTK	G5EKG4	G5EKG4_CORDP	MENFSSYHG	0.724267	0.75	DRB1_1501	DT toxin A
11	SFVMENFSSYHGTKP	G5EKG4	G5EKG4_CORDP	MENFSSYHG	0.826504	0.41	DRB1_1501	DT toxin A
12	FVMENFSSYHGTKPG	G5EKG4	G5EKG4_CORDP	MENFSSYHG	0.585024	1.35	DRB1_1501	DT toxin A
13	VMENFSSYHGTKPGY	G5EKG4	G5EKG4_CORDP	FSSYHGTKP	0.413053	2.62	DRB1_1501	DT toxin A
14	MENFSSYHGTKPGYV	G5EKG4	G5EKG4_CORDP	FSSYHGTKP	0.395163	2.79	DRB1_1501	DT toxin A
15	ENFSSYHGTKPGYVD	G5EKG4	G5EKG4_CORDP	FSSYHGTKP	0.242025	5.13	DRB1_1501	DT toxin A
16	NFSSYHGTKPGYVDS	G5EKG4	G5EKG4_CORDP	FSSYHGTKP	0.031876	24.9	DRB1_1501	DT toxin A
17	FSSYHGTKPGYVDSI	G5EKG4	G5EKG4_CORDP	YHGTKPGYV	0.017982	33.76	DRB1_1501	DT toxin A
18	SSYHGTKPGYVDSIQ	G5EKG4	G5EKG4_CORDP	YHGTKPGYV	0.00837	47.63	DRB1_1501	DT toxin A
19	SYHGTKPGYVDSIQK	G5EKG4	G5EKG4_CORDP	YHGTKPGYV	0.001723	77.96	DRB1_1501	DT toxin A
20	YHGTKPGYVDSIQKG	G5EKG4	G5EKG4_CORDP	TKPGYVDSI	0.001339	81.99	DRB1_1501	DT toxin A
21	HGTKPGYVDSIQKGI	G5EKG4	G5EKG4_CORDP	YVDSIQKGI	0.003124	67.05	DRB1_1501	DT toxin A
22	GTKPGYVDSIQKGIQ	G5EKG4	G5EKG4_CORDP	YVDSIQKGI	0.007652	49.38	DRB1_1501	DT toxin A
23	TKPGYVDSIQKGIQK	G5EKG4	G5EKG4_CORDP	YVDSIQKGI	0.02255	30.1	DRB1_1501	DT toxin A
24	KPGYVDSIQKGIQKP	G5EKG4	G5EKG4_CORDP	YVDSIQKGI	0.038984	22.04	DRB1_1501	DT toxin A
25	PGYVDSIQKGIQKPK	G5EKG4	G5EKG4_CORDP	VDSIQKGIQ	0.03116	25.23	DRB1_1501	DT toxin A
26	GYVDSIQKGIQKPKS	G5EKG4	G5EKG4_CORDP	VDSIQKGIQ	0.011091	42.46	DRB1_1501	DT toxin A
27	YVDSIQKGIQKPKSG	G5EKG4	G5EKG4_CORDP	IQKGIQKPK	0.004153	61.57	DRB1_1501	DT toxin A
28	VDSIQKGIQKPKSGT	G5EKG4	G5EKG4_CORDP	IQKGIQKPK	0.004586	59.57	DRB1_1501	DT toxin A
29	DSIQKGIQKPKSGTQ	G5EKG4	G5EKG4_CORDP	QKGIQKPKS	0.003018	67.73	DRB1_1501	DT toxin A
30	SIQKGIQKPKSGTQG	G5EKG4	G5EKG4_CORDP	IQKPKSGTQ	0.001937	75.94	DRB1_1501	DT toxin A
31	IQKGIQKPKSGTQGN	G5EKG4	G5EKG4_CORDP	IQKPKSGTQ	0.002751	69.45	DRB1_1501	DT toxin A
32	QKGIQKPKSGTQGNY	G5EKG4	G5EKG4_CORDP	IQKPKSGTQ	0.003541	64.53	DRB1_1501	DT toxin A
33	KGIQKPKSGTQGNYD	G5EKG4	G5EKG4_CORDP	QKPKSGTQG	0.002265	73.18	DRB1_1501	DT toxin A
34	GIQKPKSGTQGNYDD	G5EKG4	G5EKG4_CORDP	KSGTQGNYD	0.000798	89.16	DRB1_1501	DT toxin A
35	IQKPKSGTQGNYDDD	G5EKG4	G5EKG4_CORDP	KSGTQGNYD	0.000876	88.03	DRB1_1501	DT toxin A
36	QKPKSGTQGNYDDDW	G5EKG4	G5EKG4_CORDP	KSGTQGNYD	0.000665	91.23	DRB1_1501	DT toxin A
37	KPKSGTQGNYDDDWK	G5EKG4	G5EKG4_CORDP	TQGNYDDDW	0.000634	91.73	DRB1_1501	DT toxin A
38	PKSGTQGNYDDDWKG	G5EKG4	G5EKG4_CORDP	TQGNYDDDW	0.000763	89.67	DRB1_1501	DT toxin A
39	KSGTQGNYDDDWKGF	G5EKG4	G5EKG4_CORDP	GNYDDDWKG	0.001048	85.55	DRB1_1501	DT toxin A
40	SGTQGNYDDDWKGFY	G5EKG4	G5EKG4_CORDP	GNYDDDWKG	0.001329	82.11	DRB1_1501	DT toxin A
41	GTQGNYDDDWKGFYS	G5EKG4	G5EKG4_CORDP	GNYDDDWKG	0.00149	80.19	DRB1_1501	DT toxin A
42	TQGNYDDDWKGFYST	G5EKG4	G5EKG4_CORDP	DDDWKGFYS	0.001498	80.1	DRB1_1501	DT toxin A
43	QGNYDDDWKGFYSTD	G5EKG4	G5EKG4_CORDP	DDDWKGFYS	0.002991	67.91	DRB1_1501	DT toxin A
44	GNYDDDWKGFYSTDN	G5EKG4	G5EKG4_CORDP	DDDWKGFYS	0.004987	58	DRB1_1501	DT toxin A
45	NYDDDWKGFYSTDNK	G5EKG4	G5EKG4_CORDP	WKGFYSTDN	0.017171	34.55	DRB1_1501	DT toxin A
46	YDDDWKGFYSTDNKY	G5EKG4	G5EKG4_CORDP	WKGFYSTDN	0.031736	24.97	DRB1_1501	DT toxin A
47	DDDWKGFYSTDNKYD	G5EKG4	G5EKG4_CORDP	WKGFYSTDN	0.053017	18.23	DRB1_1501	DT toxin A
48	DDWKGFYSTDNKYDA	G5EKG4	G5EKG4_CORDP	WKGFYSTDN	0.019078	32.77	DRB1_1501	DT toxin A
49	DWKGFYSTDNKYDAA	G5EKG4	G5EKG4_CORDP	FYSTDNKYD	0.016207	35.56	DRB1_1501	DT toxin A
50	WKGFYSTDNKYDAAG	G5EKG4	G5EKG4_CORDP	FYSTDNKYD	0.024264	28.95	DRB1_1501	DT toxin A
51	KGFYSTDNKYDAAGY	G5EKG4	G5EKG4_CORDP	FYSTDNKYD	0.017026	34.7	DRB1_1501	DT toxin A
52	GFYSTDNKYDAAGYS	G5EKG4	G5EKG4_CORDP	DNKYDAAGY	0.00501	57.91	DRB1_1501	DT toxin A
53	FYSTDNKYDAAGYSV	G5EKG4	G5EKG4_CORDP	DNKYDAAGY	0.006788	51.88	DRB1_1501	DT toxin A
54	YSTDNKYDAAGYSVD	G5EKG4	G5EKG4_CORDP	DNKYDAAGY	0.011664	41.53	DRB1_1501	DT toxin A
55	STDNKYDAAGYSVDN	G5EKG4	G5EKG4_CORDP	DNKYDAAGY	0.0072	50.64	DRB1_1501	DT toxin A
56	TDNKYDAAGYSVDNE	G5EKG4	G5EKG4_CORDP	KYDAAGYSV	0.004981	58.02	DRB1_1501	DT toxin A
57	DNKYDAAGYSVDNEN	G5EKG4	G5EKG4_CORDP	AAGYSVDNE	0.005097	57.56	DRB1_1501	DT toxin A
58	NKYDAAGYSVDNENP	G5EKG4	G5EKG4_CORDP	AAGYSVDNE	0.005626	55.48	DRB1_1501	DT toxin A
59	KYDAAGYSVDNENPL	G5EKG4	G5EKG4_CORDP	AAGYSVDNE	0.007134	50.84	DRB1_1501	DT toxin A
60	YDAAGYSVDNENPLS	G5EKG4	G5EKG4_CORDP	YSVDNENPL	0.033709	24.1	DRB1_1501	DT toxin A
61	DAAGYSVDNENPLSG	G5EKG4	G5EKG4_CORDP	YSVDNENPL	0.068199	15.32	DRB1_1501	DT toxin A
62	AAGYSVDNENPLSGK	G5EKG4	G5EKG4_CORDP	YSVDNENPL	0.105052	11.08	DRB1_1501	DT toxin A
63	AGYSVDNENPLSGKA	G5EKG4	G5EKG4_CORDP	YSVDNENPL	0.044332	20.43	DRB1_1501	DT toxin A
64	GYSVDNENPLSGKAG	G5EKG4	G5EKG4_CORDP	VDNENPLSG	0.009929	44.47	DRB1_1501	DT toxin A
65	YSVDNENPLSGKAGG	G5EKG4	G5EKG4_CORDP	VDNENPLSG	0.00202	75.16	DRB1_1501	DT toxin A
66	SVDNENPLSGKAGGV	G5EKG4	G5EKG4_CORDP	ENPLSGKAG	0.000831	88.68	DRB1_1501	DT toxin A
67	VDNENPLSGKAGGVV	G5EKG4	G5EKG4_CORDP	LSGKAGGVV	0.002543	70.97	DRB1_1501	DT toxin A
68	DNENPLSGKAGGVVK	G5EKG4	G5EKG4_CORDP	LSGKAGGVV	0.022482	30.14	DRB1_1501	DT toxin A
69	NENPLSGKAGGVVKV	G5EKG4	G5EKG4_CORDP	LSGKAGGVV	0.04512	20.21	DRB1_1501	DT toxin A
70	ENPLSGKAGGVVKVT	G5EKG4	G5EKG4_CORDP	LSGKAGGVV	0.057454	17.25	DRB1_1501	DT toxin A
71	NPLSGKAGGVVKVTY	G5EKG4	G5EKG4_CORDP	LSGKAGGVV	0.015464	36.38	DRB1_1501	DT toxin A
72	PLSGKAGGVVKVTYP	G5EKG4	G5EKG4_CORDP	LSGKAGGVV	0.002508	71.25	DRB1_1501	DT toxin A
73	LSGKAGGVVKVTYPG	G5EKG4	G5EKG4_CORDP	AGGVVKVTY	0.002316	72.78	DRB1_1501	DT toxin A
74	SGKAGGVVKVTYPGL	G5EKG4	G5EKG4_CORDP	VVKVTYPGL	0.00766	49.36	DRB1_1501	DT toxin A
75	GKAGGVVKVTYPGLT	G5EKG4	G5EKG4_CORDP	VVKVTYPGL	0.034282	23.86	DRB1_1501	DT toxin A
76	KAGGVVKVTYPGLTK	G5EKG4	G5EKG4_CORDP	VVKVTYPGL	0.093805	12.14	DRB1_1501	DT toxin A
77	AGGVVKVTYPGLTKV	G5EKG4	G5EKG4_CORDP	VVKVTYPGL	0.103498	11.23	DRB1_1501	DT toxin A
78	GGVVKVTYPGLTKVL	G5EKG4	G5EKG4_CORDP	VVKVTYPGL	0.036452	22.97	DRB1_1501	DT toxin A
79	GVVKVTYPGLTKVLA	G5EKG4	G5EKG4_CORDP	KVTYPGLTK	0.007766	49.09	DRB1_1501	DT toxin A
80	VVKVTYPGLTKVLAL	G5EKG4	G5EKG4_CORDP	KVTYPGLTK	0.002679	69.91	DRB1_1501	DT toxin A
81	VKVTYPGLTKVLALK	G5EKG4	G5EKG4_CORDP	TYPGLTKVL	0.001092	84.93	DRB1_1501	DT toxin A
82	KVTYPGLTKVLALKV	G5EKG4	G5EKG4_CORDP	LTKVLALKV	0.007155	50.78	DRB1_1501	DT toxin A
83	VTYPGLTKVLALKVD	G5EKG4	G5EKG4_CORDP	LTKVLALKV	0.118696	10.01	DRB1_1501	DT toxin A
84	TYPGLTKVLALKVDN	G5EKG4	G5EKG4_CORDP	LTKVLALKV	0.277754	4.39	DRB1_1501	DT toxin A
85	YPGLTKVLALKVDNA	G5EKG4	G5EKG4_CORDP	LTKVLALKV	0.3696	3.04	DRB1_1501	DT toxin A
86	PGLTKVLALKVDNAE	G5EKG4	G5EKG4_CORDP	LTKVLALKV	0.202498	6.21	DRB1_1501	DT toxin A
87	GLTKVLALKVDNAET	G5EKG4	G5EKG4_CORDP	VLALKVDNA	0.063826	16.04	DRB1_1501	DT toxin A
88	LTKVLALKVDNAETI	G5EKG4	G5EKG4_CORDP	VLALKVDNA	0.074733	14.38	DRB1_1501	DT toxin A
89	TKVLALKVDNAETIK	G5EKG4	G5EKG4_CORDP	LALKVDNAE	0.094781	12.04	DRB1_1501	DT toxin A
90	KVLALKVDNAETIKK	G5EKG4	G5EKG4_CORDP	LKVDNAETI	0.086637	12.91	DRB1_1501	DT toxin A
91	VLALKVDNAETIKKE	G5EKG4	G5EKG4_CORDP	LKVDNAETI	0.120026	9.92	DRB1_1501	DT toxin A
92	LALKVDNAETIKKEL	G5EKG4	G5EKG4_CORDP	LKVDNAETI	0.045288	20.16	DRB1_1501	DT toxin A
93	ALKVDNAETIKKELG	G5EKG4	G5EKG4_CORDP	VDNAETIKK	0.01354	38.8	DRB1_1501	DT toxin A
94	LKVDNAETIKKELGL	G5EKG4	G5EKG4_CORDP	VDNAETIKK	0.003343	65.65	DRB1_1501	DT toxin A
95	KVDNAETIKKELGLS	G5EKG4	G5EKG4_CORDP	ETIKKELGL	0.003398	65.3	DRB1_1501	DT toxin A
96	VDNAETIKKELGLSL	G5EKG4	G5EKG4_CORDP	IKKELGLSL	0.01094	42.71	DRB1_1501	DT toxin A
97	DNAETIKKELGLSLT	G5EKG4	G5EKG4_CORDP	IKKELGLSL	0.101271	11.43	DRB1_1501	DT toxin A
98	NAETIKKELGLSLTE	G5EKG4	G5EKG4_CORDP	IKKELGLSL	0.252678	4.89	DRB1_1501	DT toxin A
99	AETIKKELGLSLTEP	G5EKG4	G5EKG4_CORDP	IKKELGLSL	0.371725	3.01	DRB1_1501	DT toxin A
100	ETIKKELGLSLTEPL	G5EKG4	G5EKG4_CORDP	IKKELGLSL	0.137446	8.86	DRB1_1501	DT toxin A
101	TIKKELGLSLTEPLM	G5EKG4	G5EKG4_CORDP	IKKELGLSL	0.009415	45.45	DRB1_1501	DT toxin A
102	IKKELGLSLTEPLME	G5EKG4	G5EKG4_CORDP	LGLSLTEPL	0.010275	43.84	DRB1_1501	DT toxin A
103	KKELGLSLTEPLMEQ	G5EKG4	G5EKG4_CORDP	LGLSLTEPL	0.019661	32.27	DRB1_1501	DT toxin A
104	KELGLSLTEPLMEQV	G5EKG4	G5EKG4_CORDP	GLSLTEPLM	0.0062	53.64	DRB1_1501	DT toxin A
105	ELGLSLTEPLMEQVG	G5EKG4	G5EKG4_CORDP	LSLTEPLME	0.004101	61.82	DRB1_1501	DT toxin A
106	LGLSLTEPLMEQVGT	G5EKG4	G5EKG4_CORDP	LSLTEPLME	0.001146	84.29	DRB1_1501	DT toxin A
107	GLSLTEPLMEQVGTE	G5EKG4	G5EKG4_CORDP	TEPLMEQVG	0.000825	88.77	DRB1_1501	DT toxin A
108	LSLTEPLMEQVGTEE	G5EKG4	G5EKG4_CORDP	TEPLMEQVG	0.001199	83.65	DRB1_1501	DT toxin A
109	SLTEPLMEQVGTEEF	G5EKG4	G5EKG4_CORDP	MEQVGTEEF	0.001141	84.35	DRB1_1501	DT toxin A
110	LTEPLMEQVGTEEFI	G5EKG4	G5EKG4_CORDP	MEQVGTEEF	0.002384	72.24	DRB1_1501	DT toxin A
111	TEPLMEQVGTEEFIK	G5EKG4	G5EKG4_CORDP	MEQVGTEEF	0.008325	47.73	DRB1_1501	DT toxin A
112	EPLMEQVGTEEFIKR	G5EKG4	G5EKG4_CORDP	MEQVGTEEF	0.016448	35.3	DRB1_1501	DT toxin A
113	PLMEQVGTEEFIKRF	G5EKG4	G5EKG4_CORDP	MEQVGTEEF	0.003312	65.85	DRB1_1501	DT toxin A
114	LMEQVGTEEFIKRFG	G5EKG4	G5EKG4_CORDP	VGTEEFIKR	0.003108	67.16	DRB1_1501	DT toxin A
115	MEQVGTEEFIKRFGD	G5EKG4	G5EKG4_CORDP	TEEFIKRFG	0.007748	49.13	DRB1_1501	DT toxin A
116	EQVGTEEFIKRFGDG	G5EKG4	G5EKG4_CORDP	TEEFIKRFG	0.010658	43.18	DRB1_1501	DT toxin A
117	QVGTEEFIKRFGDGA	G5EKG4	G5EKG4_CORDP	TEEFIKRFG	0.013438	38.94	DRB1_1501	DT toxin A
118	VGTEEFIKRFGDGAS	G5EKG4	G5EKG4_CORDP	IKRFGDGAS	0.044069	20.5	DRB1_1501	DT toxin A
119	GTEEFIKRFGDGASR	G5EKG4	G5EKG4_CORDP	IKRFGDGAS	0.316855	3.73	DRB1_1501	DT toxin A
120	TEEFIKRFGDGASRV	G5EKG4	G5EKG4_CORDP	IKRFGDGAS	0.483668	1.99	DRB1_1501	DT toxin A
121	EEFIKRFGDGASRVV	G5EKG4	G5EKG4_CORDP	IKRFGDGAS	0.525551	1.69	DRB1_1501	DT toxin A
122	EFIKRFGDGASRVVL	G5EKG4	G5EKG4_CORDP	IKRFGDGAS	0.217356	5.76	DRB1_1501	DT toxin A
123	FIKRFGDGASRVVLS	G5EKG4	G5EKG4_CORDP	IKRFGDGAS	0.018238	33.52	DRB1_1501	DT toxin A
124	IKRFGDGASRVVLSL	G5EKG4	G5EKG4_CORDP	FGDGASRVV	0.002737	69.54	DRB1_1501	DT toxin A
125	KRFGDGASRVVLSLP	G5EKG4	G5EKG4_CORDP	FGDGASRVV	0.000925	87.33	DRB1_1501	DT toxin A
126	RFGDGASRVVLSLPF	G5EKG4	G5EKG4_CORDP	SRVVLSLPF	0.000669	91.16	DRB1_1501	DT toxin A
127	FGDGASRVVLSLPFA	G5EKG4	G5EKG4_CORDP	SRVVLSLPF	0.002526	71.11	DRB1_1501	DT toxin A
128	GDGASRVVLSLPFAE	G5EKG4	G5EKG4_CORDP	SRVVLSLPF	0.00674	52.02	DRB1_1501	DT toxin A
129	DGASRVVLSLPFAEG	G5EKG4	G5EKG4_CORDP	SRVVLSLPF	0.012494	40.25	DRB1_1501	DT toxin A
130	GASRVVLSLPFAEGS	G5EKG4	G5EKG4_CORDP	VLSLPFAEG	0.01396	38.24	DRB1_1501	DT toxin A
131	ASRVVLSLPFAEGSS	G5EKG4	G5EKG4_CORDP	VLSLPFAEG	0.02328	29.6	DRB1_1501	DT toxin A
132	SRVVLSLPFAEGSSS	G5EKG4	G5EKG4_CORDP	VLSLPFAEG	0.026352	27.73	DRB1_1501	DT toxin A
133	RVVLSLPFAEGSSSV	G5EKG4	G5EKG4_CORDP	VLSLPFAEG	0.007387	50.08	DRB1_1501	DT toxin A
134	VVLSLPFAEGSSSVE	G5EKG4	G5EKG4_CORDP	SLPFAEGSS	0.001481	80.3	DRB1_1501	DT toxin A
135	VLSLPFAEGSSSVEY	G5EKG4	G5EKG4_CORDP	PFAEGSSSV	0.000835	88.63	DRB1_1501	DT toxin A
136	LSLPFAEGSSSVEYI	G5EKG4	G5EKG4_CORDP	PFAEGSSSV	0.000628	91.83	DRB1_1501	DT toxin A
137	SLPFAEGSSSVEYIN	G5EKG4	G5EKG4_CORDP	FAEGSSSVE	0.000723	90.28	DRB1_1501	DT toxin A
138	LPFAEGSSSVEYINN	G5EKG4	G5EKG4_CORDP	AEGSSSVEY	0.000714	90.42	DRB1_1501	DT toxin A
139	PFAEGSSSVEYINNW	G5EKG4	G5EKG4_CORDP	EGSSSVEYI	0.000555	93.02	DRB1_1501	DT toxin A
140	FAEGSSSVEYINNWE	G5EKG4	G5EKG4_CORDP	SVEYINNWE	0.000874	88.06	DRB1_1501	DT toxin A
141	AEGSSSVEYINNWEQ	G5EKG4	G5EKG4_CORDP	VEYINNWEQ	0.02679	27.49	DRB1_1501	DT toxin A
142	EGSSSVEYINNWEQA	G5EKG4	G5EKG4_CORDP	VEYINNWEQ	0.271645	4.5	DRB1_1501	DT toxin A
143	GSSSVEYINNWEQAK	G5EKG4	G5EKG4_CORDP	VEYINNWEQ	0.537707	1.62	DRB1_1501	DT toxin A
144	SSSVEYINNWEQAKA	G5EKG4	G5EKG4_CORDP	VEYINNWEQ	0.62761	1.11	DRB1_1501	DT toxin A
145	SSVEYINNWEQAKAL	G5EKG4	G5EKG4_CORDP	VEYINNWEQ	0.411332	2.63	DRB1_1501	DT toxin A
146	SVEYINNWEQAKALS	G5EKG4	G5EKG4_CORDP	INNWEQAKA	0.301726	3.96	DRB1_1501	DT toxin A
147	VEYINNWEQAKALSV	G5EKG4	G5EKG4_CORDP	INNWEQAKA	0.322236	3.65	DRB1_1501	DT toxin A
148	EYINNWEQAKALSVE	G5EKG4	G5EKG4_CORDP	INNWEQAKA	0.14694	8.35	DRB1_1501	DT toxin A
149	YINNWEQAKALSVEL	G5EKG4	G5EKG4_CORDP	WEQAKALSV	0.080451	13.65	DRB1_1501	DT toxin A
150	INNWEQAKALSVELE	G5EKG4	G5EKG4_CORDP	WEQAKALSV	0.111308	10.58	DRB1_1501	DT toxin A
151	NNWEQAKALSVELEI	G5EKG4	G5EKG4_CORDP	WEQAKALSV	0.040246	21.64	DRB1_1501	DT toxin A
152	NWEQAKALSVELEIN	G5EKG4	G5EKG4_CORDP	WEQAKALSV	0.005989	54.28	DRB1_1501	DT toxin A
153	WEQAKALSVELEINF	G5EKG4	G5EKG4_CORDP	KALSVELEI	0.00211	74.42	DRB1_1501	DT toxin A
154	EQAKALSVELEINFE	G5EKG4	G5EKG4_CORDP	LSVELEINF	0.004543	59.74	DRB1_1501	DT toxin A
155	QAKALSVELEINFET	G5EKG4	G5EKG4_CORDP	LSVELEINF	0.007533	49.69	DRB1_1501	DT toxin A
156	AKALSVELEINFETR	G5EKG4	G5EKG4_CORDP	VELEINFET	0.027827	26.91	DRB1_1501	DT toxin A
157	KALSVELEINFETRG	G5EKG4	G5EKG4_CORDP	VELEINFET	0.086519	12.93	DRB1_1501	DT toxin A
158	ALSVELEINFETRGK	G5EKG4	G5EKG4_CORDP	VELEINFET	0.185779	6.78	DRB1_1501	DT toxin A
159	LSVELEINFETRGKR	G5EKG4	G5EKG4_CORDP	VELEINFET	0.064729	15.89	DRB1_1501	DT toxin A
160	SVELEINFETRGKRG	G5EKG4	G5EKG4_CORDP	LEINFETRG	0.060017	16.74	DRB1_1501	DT toxin A
161	VELEINFETRGKRGQ	G5EKG4	G5EKG4_CORDP	INFETRGKR	0.036752	22.86	DRB1_1501	DT toxin A
162	ELEINFETRGKRGQD	G5EKG4	G5EKG4_CORDP	INFETRGKR	0.036897	22.81	DRB1_1501	DT toxin A
163	LEINFETRGKRGQDA	G5EKG4	G5EKG4_CORDP	INFETRGKR	0.012682	39.97	DRB1_1501	DT toxin A
164	EINFETRGKRGQDAM	G5EKG4	G5EKG4_CORDP	FETRGKRGQ	0.004561	59.67	DRB1_1501	DT toxin A
165	INFETRGKRGQDAMY	G5EKG4	G5EKG4_CORDP	TRGKRGQDA	0.001332	82.07	DRB1_1501	DT toxin A
166	NFETRGKRGQDAMYE	G5EKG4	G5EKG4_CORDP	TRGKRGQDA	0.0014	81.26	DRB1_1501	DT toxin A
167	FETRGKRGQDAMYEY	G5EKG4	G5EKG4_CORDP	GKRGQDAMY	0.001035	85.74	DRB1_1501	DT toxin A
168	ETRGKRGQDAMYEYM	G5EKG4	G5EKG4_CORDP	GKRGQDAMY	0.000931	87.24	DRB1_1501	DT toxin A
169	TRGKRGQDAMYEYMA	G5EKG4	G5EKG4_CORDP	KRGQDAMYE	0.00086	88.27	DRB1_1501	DT toxin A
170	RGKRGQDAMYEYMAQ	G5EKG4	G5EKG4_CORDP	QDAMYEYMA	0.001648	78.66	DRB1_1501	DT toxin A
171	GKRGQDAMYEYMAQA	G5EKG4	G5EKG4_CORDP	QDAMYEYMA	0.004328	60.73	DRB1_1501	DT toxin A
172	KRGQDAMYEYMAQAC	G5EKG4	G5EKG4_CORDP	MYEYMAQAC	0.01737	34.35	DRB1_1501	DT toxin A
173	RGQDAMYEYMAQACA	G5EKG4	G5EKG4_CORDP	MYEYMAQAC	0.182668	6.89	DRB1_1501	DT toxin A
174	GQDAMYEYMAQACAG	G5EKG4	G5EKG4_CORDP	MYEYMAQAC	0.354448	3.23	DRB1_1501	DT toxin A
175	QDAMYEYMAQACAGN	G5EKG4	G5EKG4_CORDP	MYEYMAQAC	0.443291	2.34	DRB1_1501	DT toxin A
176	DAMYEYMAQACAGNR	G5EKG4	G5EKG4_CORDP	MYEYMAQAC	0.180128	6.97	DRB1_1501	DT toxin A
177	AMYEYMAQACAGNRV	G5EKG4	G5EKG4_CORDP	MYEYMAQAC	0.02047	31.62	DRB1_1501	DT toxin A
178	MYEYMAQACAGNRVR	G5EKG4	G5EKG4_CORDP	YMAQACAGN	0.001724	77.95	DRB1_1501	DT toxin A
179	YEYMAQACAGNRVRR	G5EKG4	G5EKG4_CORDP	AQACAGNRV	0.002405	72.07	DRB1_1501	DT toxin A
1	GADDVVDSSKSFVME	A0A172PZA6	A0A172PZA6_CORDP	VDSSKSFVM	0.036266	23.05	DRB1_1501	DT toxin A
2	ADDVVDSSKSFVMEN	A0A172PZA6	A0A172PZA6_CORDP	VDSSKSFVM	0.089212	12.64	DRB1_1501	DT toxin A
3	DDVVDSSKSFVMENF	A0A172PZA6	A0A172PZA6_CORDP	VDSSKSFVM	0.093973	12.13	DRB1_1501	DT toxin A
4	DVVDSSKSFVMENFS	A0A172PZA6	A0A172PZA6_CORDP	VDSSKSFVM	0.020116	31.89	DRB1_1501	DT toxin A
5	VVDSSKSFVMENFSS	A0A172PZA6	A0A172PZA6_CORDP	SKSFVMENF	0.002981	67.97	DRB1_1501	DT toxin A
6	VDSSKSFVMENFSSY	A0A172PZA6	A0A172PZA6_CORDP	SKSFVMENF	0.003209	66.51	DRB1_1501	DT toxin A
7	DSSKSFVMENFSSYH	A0A172PZA6	A0A172PZA6_CORDP	FVMENFSSY	0.006897	51.55	DRB1_1501	DT toxin A
8	SSKSFVMENFSSYHG	A0A172PZA6	A0A172PZA6_CORDP	MENFSSYHG	0.061534	16.46	DRB1_1501	DT toxin A
9	SKSFVMENFSSYHGT	A0A172PZA6	A0A172PZA6_CORDP	MENFSSYHG	0.428067	2.48	DRB1_1501	DT toxin A
10	KSFVMENFSSYHGTK	A0A172PZA6	A0A172PZA6_CORDP	MENFSSYHG	0.724267	0.75	DRB1_1501	DT toxin A
11	SFVMENFSSYHGTKP	A0A172PZA6	A0A172PZA6_CORDP	MENFSSYHG	0.826504	0.41	DRB1_1501	DT toxin A
12	FVMENFSSYHGTKPG	A0A172PZA6	A0A172PZA6_CORDP	MENFSSYHG	0.585024	1.35	DRB1_1501	DT toxin A
13	VMENFSSYHGTKPGY	A0A172PZA6	A0A172PZA6_CORDP	FSSYHGTKP	0.413053	2.62	DRB1_1501	DT toxin A
14	MENFSSYHGTKPGYV	A0A172PZA6	A0A172PZA6_CORDP	FSSYHGTKP	0.395163	2.79	DRB1_1501	DT toxin A
15	ENFSSYHGTKPGYVD	A0A172PZA6	A0A172PZA6_CORDP	FSSYHGTKP	0.242025	5.13	DRB1_1501	DT toxin A
16	NFSSYHGTKPGYVDS	A0A172PZA6	A0A172PZA6_CORDP	FSSYHGTKP	0.031876	24.9	DRB1_1501	DT toxin A
17	FSSYHGTKPGYVDSI	A0A172PZA6	A0A172PZA6_CORDP	YHGTKPGYV	0.017982	33.76	DRB1_1501	DT toxin A
18	SSYHGTKPGYVDSIQ	A0A172PZA6	A0A172PZA6_CORDP	YHGTKPGYV	0.00837	47.63	DRB1_1501	DT toxin A
19	SYHGTKPGYVDSIQK	A0A172PZA6	A0A172PZA6_CORDP	YHGTKPGYV	0.001723	77.96	DRB1_1501	DT toxin A
20	YHGTKPGYVDSIQKG	A0A172PZA6	A0A172PZA6_CORDP	TKPGYVDSI	0.001339	81.99	DRB1_1501	DT toxin A
21	HGTKPGYVDSIQKGI	A0A172PZA6	A0A172PZA6_CORDP	YVDSIQKGI	0.003124	67.05	DRB1_1501	DT toxin A
22	GTKPGYVDSIQKGIQ	A0A172PZA6	A0A172PZA6_CORDP	YVDSIQKGI	0.007652	49.38	DRB1_1501	DT toxin A
23	TKPGYVDSIQKGIQK	A0A172PZA6	A0A172PZA6_CORDP	YVDSIQKGI	0.02255	30.1	DRB1_1501	DT toxin A
24	KPGYVDSIQKGIQKP	A0A172PZA6	A0A172PZA6_CORDP	YVDSIQKGI	0.038984	22.04	DRB1_1501	DT toxin A
25	PGYVDSIQKGIQKPK	A0A172PZA6	A0A172PZA6_CORDP	VDSIQKGIQ	0.03116	25.23	DRB1_1501	DT toxin A
26	GYVDSIQKGIQKPKS	A0A172PZA6	A0A172PZA6_CORDP	VDSIQKGIQ	0.011091	42.46	DRB1_1501	DT toxin A
27	YVDSIQKGIQKPKSG	A0A172PZA6	A0A172PZA6_CORDP	IQKGIQKPK	0.004153	61.57	DRB1_1501	DT toxin A
28	VDSIQKGIQKPKSGT	A0A172PZA6	A0A172PZA6_CORDP	IQKGIQKPK	0.004586	59.57	DRB1_1501	DT toxin A
29	DSIQKGIQKPKSGTQ	A0A172PZA6	A0A172PZA6_CORDP	QKGIQKPKS	0.003018	67.73	DRB1_1501	DT toxin A
30	SIQKGIQKPKSGTQG	A0A172PZA6	A0A172PZA6_CORDP	IQKPKSGTQ	0.001937	75.94	DRB1_1501	DT toxin A
31	IQKGIQKPKSGTQGN	A0A172PZA6	A0A172PZA6_CORDP	IQKPKSGTQ	0.002751	69.45	DRB1_1501	DT toxin A
32	QKGIQKPKSGTQGNY	A0A172PZA6	A0A172PZA6_CORDP	IQKPKSGTQ	0.003541	64.53	DRB1_1501	DT toxin A
33	KGIQKPKSGTQGNYD	A0A172PZA6	A0A172PZA6_CORDP	QKPKSGTQG	0.002265	73.18	DRB1_1501	DT toxin A
34	GIQKPKSGTQGNYDD	A0A172PZA6	A0A172PZA6_CORDP	KSGTQGNYD	0.000798	89.16	DRB1_1501	DT toxin A
35	IQKPKSGTQGNYDDD	A0A172PZA6	A0A172PZA6_CORDP	KSGTQGNYD	0.000876	88.03	DRB1_1501	DT toxin A
36	QKPKSGTQGNYDDDW	A0A172PZA6	A0A172PZA6_CORDP	KSGTQGNYD	0.000665	91.23	DRB1_1501	DT toxin A
37	KPKSGTQGNYDDDWK	A0A172PZA6	A0A172PZA6_CORDP	TQGNYDDDW	0.000634	91.73	DRB1_1501	DT toxin A
38	PKSGTQGNYDDDWKG	A0A172PZA6	A0A172PZA6_CORDP	TQGNYDDDW	0.000763	89.67	DRB1_1501	DT toxin A
39	KSGTQGNYDDDWKGF	A0A172PZA6	A0A172PZA6_CORDP	GNYDDDWKG	0.001048	85.55	DRB1_1501	DT toxin A
40	SGTQGNYDDDWKGFY	A0A172PZA6	A0A172PZA6_CORDP	GNYDDDWKG	0.001329	82.11	DRB1_1501	DT toxin A
41	GTQGNYDDDWKGFYS	A0A172PZA6	A0A172PZA6_CORDP	GNYDDDWKG	0.00149	80.19	DRB1_1501	DT toxin A
42	TQGNYDDDWKGFYST	A0A172PZA6	A0A172PZA6_CORDP	DDDWKGFYS	0.001498	80.1	DRB1_1501	DT toxin A
43	QGNYDDDWKGFYSTD	A0A172PZA6	A0A172PZA6_CORDP	DDDWKGFYS	0.002991	67.91	DRB1_1501	DT toxin A
44	GNYDDDWKGFYSTDN	A0A172PZA6	A0A172PZA6_CORDP	DDDWKGFYS	0.004987	58	DRB1_1501	DT toxin A
45	NYDDDWKGFYSTDNK	A0A172PZA6	A0A172PZA6_CORDP	WKGFYSTDN	0.017171	34.55	DRB1_1501	DT toxin A
46	YDDDWKGFYSTDNKY	A0A172PZA6	A0A172PZA6_CORDP	WKGFYSTDN	0.031736	24.97	DRB1_1501	DT toxin A
47	DDDWKGFYSTDNKYD	A0A172PZA6	A0A172PZA6_CORDP	WKGFYSTDN	0.053017	18.23	DRB1_1501	DT toxin A
48	DDWKGFYSTDNKYDA	A0A172PZA6	A0A172PZA6_CORDP	WKGFYSTDN	0.019078	32.77	DRB1_1501	DT toxin A
49	DWKGFYSTDNKYDAA	A0A172PZA6	A0A172PZA6_CORDP	FYSTDNKYD	0.016207	35.56	DRB1_1501	DT toxin A
50	WKGFYSTDNKYDAAG	A0A172PZA6	A0A172PZA6_CORDP	FYSTDNKYD	0.024264	28.95	DRB1_1501	DT toxin A
51	KGFYSTDNKYDAAGY	A0A172PZA6	A0A172PZA6_CORDP	FYSTDNKYD	0.017026	34.7	DRB1_1501	DT toxin A
52	GFYSTDNKYDAAGYS	A0A172PZA6	A0A172PZA6_CORDP	DNKYDAAGY	0.00501	57.91	DRB1_1501	DT toxin A
53	FYSTDNKYDAAGYSV	A0A172PZA6	A0A172PZA6_CORDP	DNKYDAAGY	0.006788	51.88	DRB1_1501	DT toxin A
54	YSTDNKYDAAGYSVD	A0A172PZA6	A0A172PZA6_CORDP	DNKYDAAGY	0.011664	41.53	DRB1_1501	DT toxin A
55	STDNKYDAAGYSVDN	A0A172PZA6	A0A172PZA6_CORDP	DNKYDAAGY	0.0072	50.64	DRB1_1501	DT toxin A
56	TDNKYDAAGYSVDNE	A0A172PZA6	A0A172PZA6_CORDP	KYDAAGYSV	0.004981	58.02	DRB1_1501	DT toxin A
57	DNKYDAAGYSVDNEN	A0A172PZA6	A0A172PZA6_CORDP	AAGYSVDNE	0.005097	57.56	DRB1_1501	DT toxin A
58	NKYDAAGYSVDNENP	A0A172PZA6	A0A172PZA6_CORDP	AAGYSVDNE	0.005626	55.48	DRB1_1501	DT toxin A
59	KYDAAGYSVDNENPL	A0A172PZA6	A0A172PZA6_CORDP	AAGYSVDNE	0.007134	50.84	DRB1_1501	DT toxin A
60	YDAAGYSVDNENPLS	A0A172PZA6	A0A172PZA6_CORDP	YSVDNENPL	0.033709	24.1	DRB1_1501	DT toxin A
61	DAAGYSVDNENPLSG	A0A172PZA6	A0A172PZA6_CORDP	YSVDNENPL	0.068199	15.32	DRB1_1501	DT toxin A
62	AAGYSVDNENPLSGK	A0A172PZA6	A0A172PZA6_CORDP	YSVDNENPL	0.105052	11.08	DRB1_1501	DT toxin A
63	AGYSVDNENPLSGKA	A0A172PZA6	A0A172PZA6_CORDP	YSVDNENPL	0.044332	20.43	DRB1_1501	DT toxin A
64	GYSVDNENPLSGKAG	A0A172PZA6	A0A172PZA6_CORDP	VDNENPLSG	0.009929	44.47	DRB1_1501	DT toxin A
65	YSVDNENPLSGKAGG	A0A172PZA6	A0A172PZA6_CORDP	VDNENPLSG	0.00202	75.16	DRB1_1501	DT toxin A
66	SVDNENPLSGKAGGV	A0A172PZA6	A0A172PZA6_CORDP	ENPLSGKAG	0.000831	88.68	DRB1_1501	DT toxin A
67	VDNENPLSGKAGGVV	A0A172PZA6	A0A172PZA6_CORDP	LSGKAGGVV	0.002543	70.97	DRB1_1501	DT toxin A
68	DNENPLSGKAGGVVK	A0A172PZA6	A0A172PZA6_CORDP	LSGKAGGVV	0.022482	30.14	DRB1_1501	DT toxin A
69	NENPLSGKAGGVVKV	A0A172PZA6	A0A172PZA6_CORDP	LSGKAGGVV	0.04512	20.21	DRB1_1501	DT toxin A
70	ENPLSGKAGGVVKVT	A0A172PZA6	A0A172PZA6_CORDP	LSGKAGGVV	0.057454	17.25	DRB1_1501	DT toxin A
71	NPLSGKAGGVVKVTY	A0A172PZA6	A0A172PZA6_CORDP	LSGKAGGVV	0.015464	36.38	DRB1_1501	DT toxin A
72	PLSGKAGGVVKVTYP	A0A172PZA6	A0A172PZA6_CORDP	LSGKAGGVV	0.002508	71.25	DRB1_1501	DT toxin A
73	LSGKAGGVVKVTYPG	A0A172PZA6	A0A172PZA6_CORDP	AGGVVKVTY	0.002316	72.78	DRB1_1501	DT toxin A
74	SGKAGGVVKVTYPGL	A0A172PZA6	A0A172PZA6_CORDP	VVKVTYPGL	0.00766	49.36	DRB1_1501	DT toxin A
75	GKAGGVVKVTYPGLT	A0A172PZA6	A0A172PZA6_CORDP	VVKVTYPGL	0.034282	23.86	DRB1_1501	DT toxin A
76	KAGGVVKVTYPGLTK	A0A172PZA6	A0A172PZA6_CORDP	VVKVTYPGL	0.093805	12.14	DRB1_1501	DT toxin A
77	AGGVVKVTYPGLTKV	A0A172PZA6	A0A172PZA6_CORDP	VVKVTYPGL	0.103498	11.23	DRB1_1501	DT toxin A
78	GGVVKVTYPGLTKVL	A0A172PZA6	A0A172PZA6_CORDP	VVKVTYPGL	0.036452	22.97	DRB1_1501	DT toxin A
79	GVVKVTYPGLTKVLA	A0A172PZA6	A0A172PZA6_CORDP	KVTYPGLTK	0.007766	49.09	DRB1_1501	DT toxin A
80	VVKVTYPGLTKVLAL	A0A172PZA6	A0A172PZA6_CORDP	KVTYPGLTK	0.002679	69.91	DRB1_1501	DT toxin A
81	VKVTYPGLTKVLALK	A0A172PZA6	A0A172PZA6_CORDP	TYPGLTKVL	0.001092	84.93	DRB1_1501	DT toxin A
82	KVTYPGLTKVLALKV	A0A172PZA6	A0A172PZA6_CORDP	LTKVLALKV	0.007155	50.78	DRB1_1501	DT toxin A
83	VTYPGLTKVLALKVD	A0A172PZA6	A0A172PZA6_CORDP	LTKVLALKV	0.118696	10.01	DRB1_1501	DT toxin A
84	TYPGLTKVLALKVDN	A0A172PZA6	A0A172PZA6_CORDP	LTKVLALKV	0.277754	4.39	DRB1_1501	DT toxin A
85	YPGLTKVLALKVDNA	A0A172PZA6	A0A172PZA6_CORDP	LTKVLALKV	0.3696	3.04	DRB1_1501	DT toxin A
86	PGLTKVLALKVDNAE	A0A172PZA6	A0A172PZA6_CORDP	LTKVLALKV	0.202498	6.21	DRB1_1501	DT toxin A
87	GLTKVLALKVDNAET	A0A172PZA6	A0A172PZA6_CORDP	VLALKVDNA	0.063826	16.04	DRB1_1501	DT toxin A
88	LTKVLALKVDNAETI	A0A172PZA6	A0A172PZA6_CORDP	VLALKVDNA	0.074733	14.38	DRB1_1501	DT toxin A
89	TKVLALKVDNAETIK	A0A172PZA6	A0A172PZA6_CORDP	LALKVDNAE	0.094781	12.04	DRB1_1501	DT toxin A
90	KVLALKVDNAETIKK	A0A172PZA6	A0A172PZA6_CORDP	LKVDNAETI	0.086637	12.91	DRB1_1501	DT toxin A
91	VLALKVDNAETIKKE	A0A172PZA6	A0A172PZA6_CORDP	LKVDNAETI	0.120026	9.92	DRB1_1501	DT toxin A
92	LALKVDNAETIKKEL	A0A172PZA6	A0A172PZA6_CORDP	LKVDNAETI	0.045288	20.16	DRB1_1501	DT toxin A
93	ALKVDNAETIKKELG	A0A172PZA6	A0A172PZA6_CORDP	VDNAETIKK	0.01354	38.8	DRB1_1501	DT toxin A
94	LKVDNAETIKKELGL	A0A172PZA6	A0A172PZA6_CORDP	VDNAETIKK	0.003343	65.65	DRB1_1501	DT toxin A
95	KVDNAETIKKELGLS	A0A172PZA6	A0A172PZA6_CORDP	ETIKKELGL	0.003398	65.3	DRB1_1501	DT toxin A
96	VDNAETIKKELGLSL	A0A172PZA6	A0A172PZA6_CORDP	IKKELGLSL	0.01094	42.71	DRB1_1501	DT toxin A
97	DNAETIKKELGLSLT	A0A172PZA6	A0A172PZA6_CORDP	IKKELGLSL	0.101271	11.43	DRB1_1501	DT toxin A
98	NAETIKKELGLSLTE	A0A172PZA6	A0A172PZA6_CORDP	IKKELGLSL	0.252678	4.89	DRB1_1501	DT toxin A
99	AETIKKELGLSLTEP	A0A172PZA6	A0A172PZA6_CORDP	IKKELGLSL	0.371725	3.01	DRB1_1501	DT toxin A
100	ETIKKELGLSLTEPL	A0A172PZA6	A0A172PZA6_CORDP	IKKELGLSL	0.137446	8.86	DRB1_1501	DT toxin A
101	TIKKELGLSLTEPLM	A0A172PZA6	A0A172PZA6_CORDP	IKKELGLSL	0.009415	45.45	DRB1_1501	DT toxin A
102	IKKELGLSLTEPLME	A0A172PZA6	A0A172PZA6_CORDP	LGLSLTEPL	0.010275	43.84	DRB1_1501	DT toxin A
103	KKELGLSLTEPLMEQ	A0A172PZA6	A0A172PZA6_CORDP	LGLSLTEPL	0.019661	32.27	DRB1_1501	DT toxin A
104	KELGLSLTEPLMEQV	A0A172PZA6	A0A172PZA6_CORDP	GLSLTEPLM	0.0062	53.64	DRB1_1501	DT toxin A
105	ELGLSLTEPLMEQVG	A0A172PZA6	A0A172PZA6_CORDP	LSLTEPLME	0.004101	61.82	DRB1_1501	DT toxin A
106	LGLSLTEPLMEQVGT	A0A172PZA6	A0A172PZA6_CORDP	LSLTEPLME	0.001146	84.29	DRB1_1501	DT toxin A
107	GLSLTEPLMEQVGTE	A0A172PZA6	A0A172PZA6_CORDP	TEPLMEQVG	0.000825	88.77	DRB1_1501	DT toxin A
108	LSLTEPLMEQVGTEE	A0A172PZA6	A0A172PZA6_CORDP	TEPLMEQVG	0.001199	83.65	DRB1_1501	DT toxin A
109	SLTEPLMEQVGTEEF	A0A172PZA6	A0A172PZA6_CORDP	MEQVGTEEF	0.001141	84.35	DRB1_1501	DT toxin A
110	LTEPLMEQVGTEEFI	A0A172PZA6	A0A172PZA6_CORDP	MEQVGTEEF	0.002384	72.24	DRB1_1501	DT toxin A
111	TEPLMEQVGTEEFIK	A0A172PZA6	A0A172PZA6_CORDP	MEQVGTEEF	0.008325	47.73	DRB1_1501	DT toxin A
112	EPLMEQVGTEEFIKR	A0A172PZA6	A0A172PZA6_CORDP	MEQVGTEEF	0.016448	35.3	DRB1_1501	DT toxin A
113	PLMEQVGTEEFIKRF	A0A172PZA6	A0A172PZA6_CORDP	MEQVGTEEF	0.003312	65.85	DRB1_1501	DT toxin A
114	LMEQVGTEEFIKRFG	A0A172PZA6	A0A172PZA6_CORDP	VGTEEFIKR	0.003108	67.16	DRB1_1501	DT toxin A
115	MEQVGTEEFIKRFGD	A0A172PZA6	A0A172PZA6_CORDP	TEEFIKRFG	0.007748	49.13	DRB1_1501	DT toxin A
116	EQVGTEEFIKRFGDG	A0A172PZA6	A0A172PZA6_CORDP	TEEFIKRFG	0.010658	43.18	DRB1_1501	DT toxin A
117	QVGTEEFIKRFGDGA	A0A172PZA6	A0A172PZA6_CORDP	TEEFIKRFG	0.013438	38.94	DRB1_1501	DT toxin A
118	VGTEEFIKRFGDGAS	A0A172PZA6	A0A172PZA6_CORDP	IKRFGDGAS	0.044069	20.5	DRB1_1501	DT toxin A
119	GTEEFIKRFGDGASR	A0A172PZA6	A0A172PZA6_CORDP	IKRFGDGAS	0.316855	3.73	DRB1_1501	DT toxin A
120	TEEFIKRFGDGASRV	A0A172PZA6	A0A172PZA6_CORDP	IKRFGDGAS	0.483668	1.99	DRB1_1501	DT toxin A
121	EEFIKRFGDGASRVV	A0A172PZA6	A0A172PZA6_CORDP	IKRFGDGAS	0.525551	1.69	DRB1_1501	DT toxin A
122	EFIKRFGDGASRVVL	A0A172PZA6	A0A172PZA6_CORDP	IKRFGDGAS	0.217356	5.76	DRB1_1501	DT toxin A
123	FIKRFGDGASRVVLS	A0A172PZA6	A0A172PZA6_CORDP	IKRFGDGAS	0.018238	33.52	DRB1_1501	DT toxin A
124	IKRFGDGASRVVLSL	A0A172PZA6	A0A172PZA6_CORDP	FGDGASRVV	0.002737	69.54	DRB1_1501	DT toxin A
125	KRFGDGASRVVLSLP	A0A172PZA6	A0A172PZA6_CORDP	FGDGASRVV	0.000925	87.33	DRB1_1501	DT toxin A
126	RFGDGASRVVLSLPF	A0A172PZA6	A0A172PZA6_CORDP	SRVVLSLPF	0.000669	91.16	DRB1_1501	DT toxin A
127	FGDGASRVVLSLPFA	A0A172PZA6	A0A172PZA6_CORDP	SRVVLSLPF	0.002526	71.11	DRB1_1501	DT toxin A
128	GDGASRVVLSLPFAE	A0A172PZA6	A0A172PZA6_CORDP	SRVVLSLPF	0.00674	52.02	DRB1_1501	DT toxin A
129	DGASRVVLSLPFAEG	A0A172PZA6	A0A172PZA6_CORDP	SRVVLSLPF	0.012494	40.25	DRB1_1501	DT toxin A
130	GASRVVLSLPFAEGS	A0A172PZA6	A0A172PZA6_CORDP	VLSLPFAEG	0.01396	38.24	DRB1_1501	DT toxin A
131	ASRVVLSLPFAEGSS	A0A172PZA6	A0A172PZA6_CORDP	VLSLPFAEG	0.02328	29.6	DRB1_1501	DT toxin A
132	SRVVLSLPFAEGSSS	A0A172PZA6	A0A172PZA6_CORDP	VLSLPFAEG	0.026352	27.73	DRB1_1501	DT toxin A
133	RVVLSLPFAEGSSSV	A0A172PZA6	A0A172PZA6_CORDP	VLSLPFAEG	0.007387	50.08	DRB1_1501	DT toxin A
134	VVLSLPFAEGSSSVE	A0A172PZA6	A0A172PZA6_CORDP	SLPFAEGSS	0.001481	80.3	DRB1_1501	DT toxin A
135	VLSLPFAEGSSSVEY	A0A172PZA6	A0A172PZA6_CORDP	PFAEGSSSV	0.000835	88.63	DRB1_1501	DT toxin A
136	LSLPFAEGSSSVEYI	A0A172PZA6	A0A172PZA6_CORDP	PFAEGSSSV	0.000628	91.83	DRB1_1501	DT toxin A
137	SLPFAEGSSSVEYIN	A0A172PZA6	A0A172PZA6_CORDP	FAEGSSSVE	0.000723	90.28	DRB1_1501	DT toxin A
138	LPFAEGSSSVEYINN	A0A172PZA6	A0A172PZA6_CORDP	AEGSSSVEY	0.000714	90.42	DRB1_1501	DT toxin A
139	PFAEGSSSVEYINNW	A0A172PZA6	A0A172PZA6_CORDP	EGSSSVEYI	0.000555	93.02	DRB1_1501	DT toxin A
140	FAEGSSSVEYINNWE	A0A172PZA6	A0A172PZA6_CORDP	SVEYINNWE	0.000874	88.06	DRB1_1501	DT toxin A
141	AEGSSSVEYINNWEQ	A0A172PZA6	A0A172PZA6_CORDP	VEYINNWEQ	0.02679	27.49	DRB1_1501	DT toxin A
142	EGSSSVEYINNWEQA	A0A172PZA6	A0A172PZA6_CORDP	VEYINNWEQ	0.271645	4.5	DRB1_1501	DT toxin A
143	GSSSVEYINNWEQAK	A0A172PZA6	A0A172PZA6_CORDP	VEYINNWEQ	0.537707	1.62	DRB1_1501	DT toxin A
144	SSSVEYINNWEQAKA	A0A172PZA6	A0A172PZA6_CORDP	VEYINNWEQ	0.62761	1.11	DRB1_1501	DT toxin A
145	SSVEYINNWEQAKAL	A0A172PZA6	A0A172PZA6_CORDP	VEYINNWEQ	0.411332	2.63	DRB1_1501	DT toxin A
146	SVEYINNWEQAKALS	A0A172PZA6	A0A172PZA6_CORDP	INNWEQAKA	0.301726	3.96	DRB1_1501	DT toxin A
147	VEYINNWEQAKALSV	A0A172PZA6	A0A172PZA6_CORDP	INNWEQAKA	0.322236	3.65	DRB1_1501	DT toxin A
148	EYINNWEQAKALSVE	A0A172PZA6	A0A172PZA6_CORDP	INNWEQAKA	0.14694	8.35	DRB1_1501	DT toxin A
149	YINNWEQAKALSVEL	A0A172PZA6	A0A172PZA6_CORDP	WEQAKALSV	0.080451	13.65	DRB1_1501	DT toxin A
150	INNWEQAKALSVELE	A0A172PZA6	A0A172PZA6_CORDP	WEQAKALSV	0.111308	10.58	DRB1_1501	DT toxin A
151	NNWEQAKALSVELEI	A0A172PZA6	A0A172PZA6_CORDP	WEQAKALSV	0.040246	21.64	DRB1_1501	DT toxin A
152	NWEQAKALSVELEIN	A0A172PZA6	A0A172PZA6_CORDP	WEQAKALSV	0.005989	54.28	DRB1_1501	DT toxin A
153	WEQAKALSVELEINF	A0A172PZA6	A0A172PZA6_CORDP	KALSVELEI	0.00211	74.42	DRB1_1501	DT toxin A
154	EQAKALSVELEINFE	A0A172PZA6	A0A172PZA6_CORDP	LSVELEINF	0.004543	59.74	DRB1_1501	DT toxin A
155	QAKALSVELEINFET	A0A172PZA6	A0A172PZA6_CORDP	LSVELEINF	0.007533	49.69	DRB1_1501	DT toxin A
156	AKALSVELEINFETR	A0A172PZA6	A0A172PZA6_CORDP	VELEINFET	0.027827	26.91	DRB1_1501	DT toxin A
157	KALSVELEINFETRG	A0A172PZA6	A0A172PZA6_CORDP	VELEINFET	0.086519	12.93	DRB1_1501	DT toxin A
158	ALSVELEINFETRGK	A0A172PZA6	A0A172PZA6_CORDP	VELEINFET	0.185779	6.78	DRB1_1501	DT toxin A
159	LSVELEINFETRGKR	A0A172PZA6	A0A172PZA6_CORDP	VELEINFET	0.064729	15.89	DRB1_1501	DT toxin A
160	SVELEINFETRGKRG	A0A172PZA6	A0A172PZA6_CORDP	LEINFETRG	0.060017	16.74	DRB1_1501	DT toxin A
161	VELEINFETRGKRGQ	A0A172PZA6	A0A172PZA6_CORDP	INFETRGKR	0.036752	22.86	DRB1_1501	DT toxin A
162	ELEINFETRGKRGQD	A0A172PZA6	A0A172PZA6_CORDP	INFETRGKR	0.036897	22.81	DRB1_1501	DT toxin A
163	LEINFETRGKRGQDA	A0A172PZA6	A0A172PZA6_CORDP	INFETRGKR	0.012682	39.97	DRB1_1501	DT toxin A
164	EINFETRGKRGQDAM	A0A172PZA6	A0A172PZA6_CORDP	FETRGKRGQ	0.004561	59.67	DRB1_1501	DT toxin A
165	INFETRGKRGQDAMY	A0A172PZA6	A0A172PZA6_CORDP	TRGKRGQDA	0.001332	82.07	DRB1_1501	DT toxin A
166	NFETRGKRGQDAMYE	A0A172PZA6	A0A172PZA6_CORDP	TRGKRGQDA	0.0014	81.26	DRB1_1501	DT toxin A
167	FETRGKRGQDAMYEY	A0A172PZA6	A0A172PZA6_CORDP	GKRGQDAMY	0.001035	85.74	DRB1_1501	DT toxin A
168	ETRGKRGQDAMYEYM	A0A172PZA6	A0A172PZA6_CORDP	GKRGQDAMY	0.000931	87.24	DRB1_1501	DT toxin A
169	TRGKRGQDAMYEYMA	A0A172PZA6	A0A172PZA6_CORDP	KRGQDAMYE	0.00086	88.27	DRB1_1501	DT toxin A
170	RGKRGQDAMYEYMAQ	A0A172PZA6	A0A172PZA6_CORDP	QDAMYEYMA	0.001648	78.66	DRB1_1501	DT toxin A
171	GKRGQDAMYEYMAQA	A0A172PZA6	A0A172PZA6_CORDP	QDAMYEYMA	0.004328	60.73	DRB1_1501	DT toxin A
172	KRGQDAMYEYMAQAC	A0A172PZA6	A0A172PZA6_CORDP	MYEYMAQAC	0.01737	34.35	DRB1_1501	DT toxin A
173	RGQDAMYEYMAQACA	A0A172PZA6	A0A172PZA6_CORDP	MYEYMAQAC	0.182668	6.89	DRB1_1501	DT toxin A
174	GQDAMYEYMAQACAG	A0A172PZA6	A0A172PZA6_CORDP	MYEYMAQAC	0.354448	3.23	DRB1_1501	DT toxin A
175	QDAMYEYMAQACAGN	A0A172PZA6	A0A172PZA6_CORDP	MYEYMAQAC	0.443291	2.34	DRB1_1501	DT toxin A
176	DAMYEYMAQACAGNR	A0A172PZA6	A0A172PZA6_CORDP	MYEYMAQAC	0.180128	6.97	DRB1_1501	DT toxin A
177	AMYEYMAQACAGNRV	A0A172PZA6	A0A172PZA6_CORDP	MYEYMAQAC	0.02047	31.62	DRB1_1501	DT toxin A
178	MYEYMAQACAGNRVR	A0A172PZA6	A0A172PZA6_CORDP	YMAQACAGN	0.001724	77.95	DRB1_1501	DT toxin A
179	YEYMAQACAGNRVRR	A0A172PZA6	A0A172PZA6_CORDP	AQACAGNRV	0.002405	72.07	DRB1_1501	DT toxin A
1	GADDVVDSSKSFVME	A0A172PZD5	A0A172PZD5_CORDP	VDSSKSFVM	0.036266	23.05	DRB1_1501	DT toxin A
2	ADDVVDSSKSFVMEN	A0A172PZD5	A0A172PZD5_CORDP	VDSSKSFVM	0.089212	12.64	DRB1_1501	DT toxin A
3	DDVVDSSKSFVMENF	A0A172PZD5	A0A172PZD5_CORDP	VDSSKSFVM	0.093973	12.13	DRB1_1501	DT toxin A
4	DVVDSSKSFVMENFS	A0A172PZD5	A0A172PZD5_CORDP	VDSSKSFVM	0.020116	31.89	DRB1_1501	DT toxin A
5	VVDSSKSFVMENFSS	A0A172PZD5	A0A172PZD5_CORDP	SKSFVMENF	0.002981	67.97	DRB1_1501	DT toxin A
6	VDSSKSFVMENFSSY	A0A172PZD5	A0A172PZD5_CORDP	SKSFVMENF	0.003209	66.51	DRB1_1501	DT toxin A
7	DSSKSFVMENFSSYH	A0A172PZD5	A0A172PZD5_CORDP	FVMENFSSY	0.006897	51.55	DRB1_1501	DT toxin A
8	SSKSFVMENFSSYHG	A0A172PZD5	A0A172PZD5_CORDP	MENFSSYHG	0.061534	16.46	DRB1_1501	DT toxin A
9	SKSFVMENFSSYHGT	A0A172PZD5	A0A172PZD5_CORDP	MENFSSYHG	0.428067	2.48	DRB1_1501	DT toxin A
10	KSFVMENFSSYHGTK	A0A172PZD5	A0A172PZD5_CORDP	MENFSSYHG	0.724267	0.75	DRB1_1501	DT toxin A
11	SFVMENFSSYHGTKP	A0A172PZD5	A0A172PZD5_CORDP	MENFSSYHG	0.826504	0.41	DRB1_1501	DT toxin A
12	FVMENFSSYHGTKPG	A0A172PZD5	A0A172PZD5_CORDP	MENFSSYHG	0.585024	1.35	DRB1_1501	DT toxin A
13	VMENFSSYHGTKPGY	A0A172PZD5	A0A172PZD5_CORDP	FSSYHGTKP	0.413053	2.62	DRB1_1501	DT toxin A
14	MENFSSYHGTKPGYV	A0A172PZD5	A0A172PZD5_CORDP	FSSYHGTKP	0.395163	2.79	DRB1_1501	DT toxin A
15	ENFSSYHGTKPGYVD	A0A172PZD5	A0A172PZD5_CORDP	FSSYHGTKP	0.242025	5.13	DRB1_1501	DT toxin A
16	NFSSYHGTKPGYVDS	A0A172PZD5	A0A172PZD5_CORDP	FSSYHGTKP	0.031876	24.9	DRB1_1501	DT toxin A
17	FSSYHGTKPGYVDSI	A0A172PZD5	A0A172PZD5_CORDP	YHGTKPGYV	0.017982	33.76	DRB1_1501	DT toxin A
18	SSYHGTKPGYVDSIQ	A0A172PZD5	A0A172PZD5_CORDP	YHGTKPGYV	0.00837	47.63	DRB1_1501	DT toxin A
19	SYHGTKPGYVDSIQK	A0A172PZD5	A0A172PZD5_CORDP	YHGTKPGYV	0.001723	77.96	DRB1_1501	DT toxin A
20	YHGTKPGYVDSIQKG	A0A172PZD5	A0A172PZD5_CORDP	TKPGYVDSI	0.001339	81.99	DRB1_1501	DT toxin A
21	HGTKPGYVDSIQKGI	A0A172PZD5	A0A172PZD5_CORDP	YVDSIQKGI	0.003124	67.05	DRB1_1501	DT toxin A
22	GTKPGYVDSIQKGIQ	A0A172PZD5	A0A172PZD5_CORDP	YVDSIQKGI	0.007652	49.38	DRB1_1501	DT toxin A
23	TKPGYVDSIQKGIQK	A0A172PZD5	A0A172PZD5_CORDP	YVDSIQKGI	0.02255	30.1	DRB1_1501	DT toxin A
24	KPGYVDSIQKGIQKP	A0A172PZD5	A0A172PZD5_CORDP	YVDSIQKGI	0.038984	22.04	DRB1_1501	DT toxin A
25	PGYVDSIQKGIQKPK	A0A172PZD5	A0A172PZD5_CORDP	VDSIQKGIQ	0.03116	25.23	DRB1_1501	DT toxin A
26	GYVDSIQKGIQKPKS	A0A172PZD5	A0A172PZD5_CORDP	VDSIQKGIQ	0.011091	42.46	DRB1_1501	DT toxin A
27	YVDSIQKGIQKPKSG	A0A172PZD5	A0A172PZD5_CORDP	IQKGIQKPK	0.004153	61.57	DRB1_1501	DT toxin A
28	VDSIQKGIQKPKSGT	A0A172PZD5	A0A172PZD5_CORDP	IQKGIQKPK	0.004586	59.57	DRB1_1501	DT toxin A
29	DSIQKGIQKPKSGTQ	A0A172PZD5	A0A172PZD5_CORDP	QKGIQKPKS	0.003018	67.73	DRB1_1501	DT toxin A
30	SIQKGIQKPKSGTQG	A0A172PZD5	A0A172PZD5_CORDP	IQKPKSGTQ	0.001937	75.94	DRB1_1501	DT toxin A
31	IQKGIQKPKSGTQGN	A0A172PZD5	A0A172PZD5_CORDP	IQKPKSGTQ	0.002751	69.45	DRB1_1501	DT toxin A
32	QKGIQKPKSGTQGNY	A0A172PZD5	A0A172PZD5_CORDP	IQKPKSGTQ	0.003541	64.53	DRB1_1501	DT toxin A
33	KGIQKPKSGTQGNYD	A0A172PZD5	A0A172PZD5_CORDP	QKPKSGTQG	0.002265	73.18	DRB1_1501	DT toxin A
34	GIQKPKSGTQGNYDD	A0A172PZD5	A0A172PZD5_CORDP	KSGTQGNYD	0.000798	89.16	DRB1_1501	DT toxin A
35	IQKPKSGTQGNYDDD	A0A172PZD5	A0A172PZD5_CORDP	KSGTQGNYD	0.000876	88.03	DRB1_1501	DT toxin A
36	QKPKSGTQGNYDDDW	A0A172PZD5	A0A172PZD5_CORDP	KSGTQGNYD	0.000665	91.23	DRB1_1501	DT toxin A
37	KPKSGTQGNYDDDWK	A0A172PZD5	A0A172PZD5_CORDP	TQGNYDDDW	0.000634	91.73	DRB1_1501	DT toxin A
38	PKSGTQGNYDDDWKG	A0A172PZD5	A0A172PZD5_CORDP	TQGNYDDDW	0.000763	89.67	DRB1_1501	DT toxin A
39	KSGTQGNYDDDWKGF	A0A172PZD5	A0A172PZD5_CORDP	GNYDDDWKG	0.001048	85.55	DRB1_1501	DT toxin A
40	SGTQGNYDDDWKGFY	A0A172PZD5	A0A172PZD5_CORDP	GNYDDDWKG	0.001329	82.11	DRB1_1501	DT toxin A
41	GTQGNYDDDWKGFYS	A0A172PZD5	A0A172PZD5_CORDP	GNYDDDWKG	0.00149	80.19	DRB1_1501	DT toxin A
42	TQGNYDDDWKGFYST	A0A172PZD5	A0A172PZD5_CORDP	DDDWKGFYS	0.001498	80.1	DRB1_1501	DT toxin A
43	QGNYDDDWKGFYSTD	A0A172PZD5	A0A172PZD5_CORDP	DDDWKGFYS	0.002991	67.91	DRB1_1501	DT toxin A
44	GNYDDDWKGFYSTDN	A0A172PZD5	A0A172PZD5_CORDP	DDDWKGFYS	0.004987	58	DRB1_1501	DT toxin A
45	NYDDDWKGFYSTDNK	A0A172PZD5	A0A172PZD5_CORDP	WKGFYSTDN	0.017171	34.55	DRB1_1501	DT toxin A
46	YDDDWKGFYSTDNKY	A0A172PZD5	A0A172PZD5_CORDP	WKGFYSTDN	0.031736	24.97	DRB1_1501	DT toxin A
47	DDDWKGFYSTDNKYD	A0A172PZD5	A0A172PZD5_CORDP	WKGFYSTDN	0.053017	18.23	DRB1_1501	DT toxin A
48	DDWKGFYSTDNKYDA	A0A172PZD5	A0A172PZD5_CORDP	WKGFYSTDN	0.019078	32.77	DRB1_1501	DT toxin A
49	DWKGFYSTDNKYDAA	A0A172PZD5	A0A172PZD5_CORDP	FYSTDNKYD	0.016207	35.56	DRB1_1501	DT toxin A
50	WKGFYSTDNKYDAAG	A0A172PZD5	A0A172PZD5_CORDP	FYSTDNKYD	0.024264	28.95	DRB1_1501	DT toxin A
51	KGFYSTDNKYDAAGY	A0A172PZD5	A0A172PZD5_CORDP	FYSTDNKYD	0.017026	34.7	DRB1_1501	DT toxin A
52	GFYSTDNKYDAAGYS	A0A172PZD5	A0A172PZD5_CORDP	DNKYDAAGY	0.00501	57.91	DRB1_1501	DT toxin A
53	FYSTDNKYDAAGYSV	A0A172PZD5	A0A172PZD5_CORDP	DNKYDAAGY	0.006788	51.88	DRB1_1501	DT toxin A
54	YSTDNKYDAAGYSVD	A0A172PZD5	A0A172PZD5_CORDP	DNKYDAAGY	0.011664	41.53	DRB1_1501	DT toxin A
55	STDNKYDAAGYSVDN	A0A172PZD5	A0A172PZD5_CORDP	DNKYDAAGY	0.0072	50.64	DRB1_1501	DT toxin A
56	TDNKYDAAGYSVDNE	A0A172PZD5	A0A172PZD5_CORDP	KYDAAGYSV	0.004981	58.02	DRB1_1501	DT toxin A
57	DNKYDAAGYSVDNEN	A0A172PZD5	A0A172PZD5_CORDP	AAGYSVDNE	0.005097	57.56	DRB1_1501	DT toxin A
58	NKYDAAGYSVDNENP	A0A172PZD5	A0A172PZD5_CORDP	AAGYSVDNE	0.005626	55.48	DRB1_1501	DT toxin A
59	KYDAAGYSVDNENPL	A0A172PZD5	A0A172PZD5_CORDP	AAGYSVDNE	0.007134	50.84	DRB1_1501	DT toxin A
60	YDAAGYSVDNENPLS	A0A172PZD5	A0A172PZD5_CORDP	YSVDNENPL	0.033709	24.1	DRB1_1501	DT toxin A
61	DAAGYSVDNENPLSG	A0A172PZD5	A0A172PZD5_CORDP	YSVDNENPL	0.068199	15.32	DRB1_1501	DT toxin A
62	AAGYSVDNENPLSGK	A0A172PZD5	A0A172PZD5_CORDP	YSVDNENPL	0.105052	11.08	DRB1_1501	DT toxin A
63	AGYSVDNENPLSGKA	A0A172PZD5	A0A172PZD5_CORDP	YSVDNENPL	0.044332	20.43	DRB1_1501	DT toxin A
64	GYSVDNENPLSGKAG	A0A172PZD5	A0A172PZD5_CORDP	VDNENPLSG	0.009929	44.47	DRB1_1501	DT toxin A
65	YSVDNENPLSGKAGG	A0A172PZD5	A0A172PZD5_CORDP	VDNENPLSG	0.00202	75.16	DRB1_1501	DT toxin A
66	SVDNENPLSGKAGGV	A0A172PZD5	A0A172PZD5_CORDP	ENPLSGKAG	0.000831	88.68	DRB1_1501	DT toxin A
67	VDNENPLSGKAGGVV	A0A172PZD5	A0A172PZD5_CORDP	LSGKAGGVV	0.002543	70.97	DRB1_1501	DT toxin A
68	DNENPLSGKAGGVVK	A0A172PZD5	A0A172PZD5_CORDP	LSGKAGGVV	0.022482	30.14	DRB1_1501	DT toxin A
69	NENPLSGKAGGVVKV	A0A172PZD5	A0A172PZD5_CORDP	LSGKAGGVV	0.04512	20.21	DRB1_1501	DT toxin A
70	ENPLSGKAGGVVKVT	A0A172PZD5	A0A172PZD5_CORDP	LSGKAGGVV	0.057454	17.25	DRB1_1501	DT toxin A
71	NPLSGKAGGVVKVTY	A0A172PZD5	A0A172PZD5_CORDP	LSGKAGGVV	0.015464	36.38	DRB1_1501	DT toxin A
72	PLSGKAGGVVKVTYP	A0A172PZD5	A0A172PZD5_CORDP	LSGKAGGVV	0.002508	71.25	DRB1_1501	DT toxin A
73	LSGKAGGVVKVTYPG	A0A172PZD5	A0A172PZD5_CORDP	AGGVVKVTY	0.002316	72.78	DRB1_1501	DT toxin A
74	SGKAGGVVKVTYPGL	A0A172PZD5	A0A172PZD5_CORDP	VVKVTYPGL	0.00766	49.36	DRB1_1501	DT toxin A
75	GKAGGVVKVTYPGLT	A0A172PZD5	A0A172PZD5_CORDP	VVKVTYPGL	0.034282	23.86	DRB1_1501	DT toxin A
76	KAGGVVKVTYPGLTK	A0A172PZD5	A0A172PZD5_CORDP	VVKVTYPGL	0.093805	12.14	DRB1_1501	DT toxin A
77	AGGVVKVTYPGLTKV	A0A172PZD5	A0A172PZD5_CORDP	VVKVTYPGL	0.103498	11.23	DRB1_1501	DT toxin A
78	GGVVKVTYPGLTKVL	A0A172PZD5	A0A172PZD5_CORDP	VVKVTYPGL	0.036452	22.97	DRB1_1501	DT toxin A
79	GVVKVTYPGLTKVLA	A0A172PZD5	A0A172PZD5_CORDP	KVTYPGLTK	0.007766	49.09	DRB1_1501	DT toxin A
80	VVKVTYPGLTKVLAL	A0A172PZD5	A0A172PZD5_CORDP	KVTYPGLTK	0.002679	69.91	DRB1_1501	DT toxin A
81	VKVTYPGLTKVLALK	A0A172PZD5	A0A172PZD5_CORDP	TYPGLTKVL	0.001092	84.93	DRB1_1501	DT toxin A
82	KVTYPGLTKVLALKV	A0A172PZD5	A0A172PZD5_CORDP	LTKVLALKV	0.007155	50.78	DRB1_1501	DT toxin A
83	VTYPGLTKVLALKVD	A0A172PZD5	A0A172PZD5_CORDP	LTKVLALKV	0.118696	10.01	DRB1_1501	DT toxin A
84	TYPGLTKVLALKVDN	A0A172PZD5	A0A172PZD5_CORDP	LTKVLALKV	0.277754	4.39	DRB1_1501	DT toxin A
85	YPGLTKVLALKVDNA	A0A172PZD5	A0A172PZD5_CORDP	LTKVLALKV	0.3696	3.04	DRB1_1501	DT toxin A
86	PGLTKVLALKVDNAE	A0A172PZD5	A0A172PZD5_CORDP	LTKVLALKV	0.202498	6.21	DRB1_1501	DT toxin A
87	GLTKVLALKVDNAET	A0A172PZD5	A0A172PZD5_CORDP	VLALKVDNA	0.063826	16.04	DRB1_1501	DT toxin A
88	LTKVLALKVDNAETI	A0A172PZD5	A0A172PZD5_CORDP	VLALKVDNA	0.074733	14.38	DRB1_1501	DT toxin A
89	TKVLALKVDNAETIK	A0A172PZD5	A0A172PZD5_CORDP	LALKVDNAE	0.094781	12.04	DRB1_1501	DT toxin A
90	KVLALKVDNAETIKK	A0A172PZD5	A0A172PZD5_CORDP	LKVDNAETI	0.086637	12.91	DRB1_1501	DT toxin A
91	VLALKVDNAETIKKE	A0A172PZD5	A0A172PZD5_CORDP	LKVDNAETI	0.120026	9.92	DRB1_1501	DT toxin A
92	LALKVDNAETIKKEL	A0A172PZD5	A0A172PZD5_CORDP	LKVDNAETI	0.045288	20.16	DRB1_1501	DT toxin A
93	ALKVDNAETIKKELG	A0A172PZD5	A0A172PZD5_CORDP	VDNAETIKK	0.01354	38.8	DRB1_1501	DT toxin A
94	LKVDNAETIKKELGL	A0A172PZD5	A0A172PZD5_CORDP	VDNAETIKK	0.003343	65.65	DRB1_1501	DT toxin A
95	KVDNAETIKKELGLS	A0A172PZD5	A0A172PZD5_CORDP	ETIKKELGL	0.003398	65.3	DRB1_1501	DT toxin A
96	VDNAETIKKELGLSL	A0A172PZD5	A0A172PZD5_CORDP	IKKELGLSL	0.01094	42.71	DRB1_1501	DT toxin A
97	DNAETIKKELGLSLT	A0A172PZD5	A0A172PZD5_CORDP	IKKELGLSL	0.101271	11.43	DRB1_1501	DT toxin A
98	NAETIKKELGLSLTE	A0A172PZD5	A0A172PZD5_CORDP	IKKELGLSL	0.252678	4.89	DRB1_1501	DT toxin A
99	AETIKKELGLSLTEP	A0A172PZD5	A0A172PZD5_CORDP	IKKELGLSL	0.371725	3.01	DRB1_1501	DT toxin A
100	ETIKKELGLSLTEPL	A0A172PZD5	A0A172PZD5_CORDP	IKKELGLSL	0.137446	8.86	DRB1_1501	DT toxin A
101	TIKKELGLSLTEPLM	A0A172PZD5	A0A172PZD5_CORDP	IKKELGLSL	0.009415	45.45	DRB1_1501	DT toxin A
102	IKKELGLSLTEPLME	A0A172PZD5	A0A172PZD5_CORDP	LGLSLTEPL	0.010275	43.84	DRB1_1501	DT toxin A
103	KKELGLSLTEPLMEQ	A0A172PZD5	A0A172PZD5_CORDP	LGLSLTEPL	0.019661	32.27	DRB1_1501	DT toxin A
104	KELGLSLTEPLMEQV	A0A172PZD5	A0A172PZD5_CORDP	GLSLTEPLM	0.0062	53.64	DRB1_1501	DT toxin A
105	ELGLSLTEPLMEQVG	A0A172PZD5	A0A172PZD5_CORDP	LSLTEPLME	0.004101	61.82	DRB1_1501	DT toxin A
106	LGLSLTEPLMEQVGT	A0A172PZD5	A0A172PZD5_CORDP	LSLTEPLME	0.001146	84.29	DRB1_1501	DT toxin A
107	GLSLTEPLMEQVGTE	A0A172PZD5	A0A172PZD5_CORDP	TEPLMEQVG	0.000825	88.77	DRB1_1501	DT toxin A
108	LSLTEPLMEQVGTEE	A0A172PZD5	A0A172PZD5_CORDP	TEPLMEQVG	0.001199	83.65	DRB1_1501	DT toxin A
109	SLTEPLMEQVGTEEF	A0A172PZD5	A0A172PZD5_CORDP	MEQVGTEEF	0.001141	84.35	DRB1_1501	DT toxin A
110	LTEPLMEQVGTEEFI	A0A172PZD5	A0A172PZD5_CORDP	MEQVGTEEF	0.002384	72.24	DRB1_1501	DT toxin A
111	TEPLMEQVGTEEFIK	A0A172PZD5	A0A172PZD5_CORDP	MEQVGTEEF	0.008325	47.73	DRB1_1501	DT toxin A
112	EPLMEQVGTEEFIKR	A0A172PZD5	A0A172PZD5_CORDP	MEQVGTEEF	0.016448	35.3	DRB1_1501	DT toxin A
113	PLMEQVGTEEFIKRF	A0A172PZD5	A0A172PZD5_CORDP	MEQVGTEEF	0.003312	65.85	DRB1_1501	DT toxin A
114	LMEQVGTEEFIKRFG	A0A172PZD5	A0A172PZD5_CORDP	VGTEEFIKR	0.003108	67.16	DRB1_1501	DT toxin A
115	MEQVGTEEFIKRFGD	A0A172PZD5	A0A172PZD5_CORDP	TEEFIKRFG	0.007748	49.13	DRB1_1501	DT toxin A
116	EQVGTEEFIKRFGDG	A0A172PZD5	A0A172PZD5_CORDP	TEEFIKRFG	0.010658	43.18	DRB1_1501	DT toxin A
117	QVGTEEFIKRFGDGA	A0A172PZD5	A0A172PZD5_CORDP	TEEFIKRFG	0.013438	38.94	DRB1_1501	DT toxin A
118	VGTEEFIKRFGDGAS	A0A172PZD5	A0A172PZD5_CORDP	IKRFGDGAS	0.044069	20.5	DRB1_1501	DT toxin A
119	GTEEFIKRFGDGASR	A0A172PZD5	A0A172PZD5_CORDP	IKRFGDGAS	0.316855	3.73	DRB1_1501	DT toxin A
120	TEEFIKRFGDGASRV	A0A172PZD5	A0A172PZD5_CORDP	IKRFGDGAS	0.483668	1.99	DRB1_1501	DT toxin A
121	EEFIKRFGDGASRVV	A0A172PZD5	A0A172PZD5_CORDP	IKRFGDGAS	0.525551	1.69	DRB1_1501	DT toxin A
122	EFIKRFGDGASRVVL	A0A172PZD5	A0A172PZD5_CORDP	IKRFGDGAS	0.217356	5.76	DRB1_1501	DT toxin A
123	FIKRFGDGASRVVLS	A0A172PZD5	A0A172PZD5_CORDP	IKRFGDGAS	0.018238	33.52	DRB1_1501	DT toxin A
124	IKRFGDGASRVVLSL	A0A172PZD5	A0A172PZD5_CORDP	FGDGASRVV	0.002737	69.54	DRB1_1501	DT toxin A
125	KRFGDGASRVVLSLP	A0A172PZD5	A0A172PZD5_CORDP	FGDGASRVV	0.000925	87.33	DRB1_1501	DT toxin A
126	RFGDGASRVVLSLPF	A0A172PZD5	A0A172PZD5_CORDP	SRVVLSLPF	0.000669	91.16	DRB1_1501	DT toxin A
127	FGDGASRVVLSLPFA	A0A172PZD5	A0A172PZD5_CORDP	SRVVLSLPF	0.002526	71.11	DRB1_1501	DT toxin A
128	GDGASRVVLSLPFAE	A0A172PZD5	A0A172PZD5_CORDP	SRVVLSLPF	0.00674	52.02	DRB1_1501	DT toxin A
129	DGASRVVLSLPFAEG	A0A172PZD5	A0A172PZD5_CORDP	SRVVLSLPF	0.012494	40.25	DRB1_1501	DT toxin A
130	GASRVVLSLPFAEGS	A0A172PZD5	A0A172PZD5_CORDP	VLSLPFAEG	0.01396	38.24	DRB1_1501	DT toxin A
131	ASRVVLSLPFAEGSS	A0A172PZD5	A0A172PZD5_CORDP	VLSLPFAEG	0.02328	29.6	DRB1_1501	DT toxin A
132	SRVVLSLPFAEGSSS	A0A172PZD5	A0A172PZD5_CORDP	VLSLPFAEG	0.026352	27.73	DRB1_1501	DT toxin A
133	RVVLSLPFAEGSSSV	A0A172PZD5	A0A172PZD5_CORDP	VLSLPFAEG	0.007387	50.08	DRB1_1501	DT toxin A
134	VVLSLPFAEGSSSVE	A0A172PZD5	A0A172PZD5_CORDP	SLPFAEGSS	0.001481	80.3	DRB1_1501	DT toxin A
135	VLSLPFAEGSSSVEY	A0A172PZD5	A0A172PZD5_CORDP	PFAEGSSSV	0.000835	88.63	DRB1_1501	DT toxin A
136	LSLPFAEGSSSVEYI	A0A172PZD5	A0A172PZD5_CORDP	PFAEGSSSV	0.000628	91.83	DRB1_1501	DT toxin A
137	SLPFAEGSSSVEYIN	A0A172PZD5	A0A172PZD5_CORDP	FAEGSSSVE	0.000723	90.28	DRB1_1501	DT toxin A
138	LPFAEGSSSVEYINN	A0A172PZD5	A0A172PZD5_CORDP	AEGSSSVEY	0.000714	90.42	DRB1_1501	DT toxin A
139	PFAEGSSSVEYINNW	A0A172PZD5	A0A172PZD5_CORDP	EGSSSVEYI	0.000555	93.02	DRB1_1501	DT toxin A
140	FAEGSSSVEYINNWE	A0A172PZD5	A0A172PZD5_CORDP	SVEYINNWE	0.000874	88.06	DRB1_1501	DT toxin A
141	AEGSSSVEYINNWEQ	A0A172PZD5	A0A172PZD5_CORDP	VEYINNWEQ	0.02679	27.49	DRB1_1501	DT toxin A
142	EGSSSVEYINNWEQA	A0A172PZD5	A0A172PZD5_CORDP	VEYINNWEQ	0.271645	4.5	DRB1_1501	DT toxin A
143	GSSSVEYINNWEQAK	A0A172PZD5	A0A172PZD5_CORDP	VEYINNWEQ	0.537707	1.62	DRB1_1501	DT toxin A
144	SSSVEYINNWEQAKA	A0A172PZD5	A0A172PZD5_CORDP	VEYINNWEQ	0.62761	1.11	DRB1_1501	DT toxin A
145	SSVEYINNWEQAKAL	A0A172PZD5	A0A172PZD5_CORDP	VEYINNWEQ	0.411332	2.63	DRB1_1501	DT toxin A
146	SVEYINNWEQAKALS	A0A172PZD5	A0A172PZD5_CORDP	INNWEQAKA	0.301726	3.96	DRB1_1501	DT toxin A
147	VEYINNWEQAKALSV	A0A172PZD5	A0A172PZD5_CORDP	INNWEQAKA	0.322236	3.65	DRB1_1501	DT toxin A
148	EYINNWEQAKALSVE	A0A172PZD5	A0A172PZD5_CORDP	INNWEQAKA	0.14694	8.35	DRB1_1501	DT toxin A
149	YINNWEQAKALSVEL	A0A172PZD5	A0A172PZD5_CORDP	WEQAKALSV	0.080451	13.65	DRB1_1501	DT toxin A
150	INNWEQAKALSVELE	A0A172PZD5	A0A172PZD5_CORDP	WEQAKALSV	0.111308	10.58	DRB1_1501	DT toxin A
151	NNWEQAKALSVELEI	A0A172PZD5	A0A172PZD5_CORDP	WEQAKALSV	0.040246	21.64	DRB1_1501	DT toxin A
152	NWEQAKALSVELEIN	A0A172PZD5	A0A172PZD5_CORDP	WEQAKALSV	0.005989	54.28	DRB1_1501	DT toxin A
153	WEQAKALSVELEINF	A0A172PZD5	A0A172PZD5_CORDP	KALSVELEI	0.00211	74.42	DRB1_1501	DT toxin A
154	EQAKALSVELEINFE	A0A172PZD5	A0A172PZD5_CORDP	LSVELEINF	0.004543	59.74	DRB1_1501	DT toxin A
155	QAKALSVELEINFET	A0A172PZD5	A0A172PZD5_CORDP	LSVELEINF	0.007533	49.69	DRB1_1501	DT toxin A
156	AKALSVELEINFETR	A0A172PZD5	A0A172PZD5_CORDP	VELEINFET	0.027827	26.91	DRB1_1501	DT toxin A
157	KALSVELEINFETRG	A0A172PZD5	A0A172PZD5_CORDP	VELEINFET	0.086519	12.93	DRB1_1501	DT toxin A
158	ALSVELEINFETRGK	A0A172PZD5	A0A172PZD5_CORDP	VELEINFET	0.185779	6.78	DRB1_1501	DT toxin A
159	LSVELEINFETRGKR	A0A172PZD5	A0A172PZD5_CORDP	VELEINFET	0.064729	15.89	DRB1_1501	DT toxin A
160	SVELEINFETRGKRG	A0A172PZD5	A0A172PZD5_CORDP	LEINFETRG	0.060017	16.74	DRB1_1501	DT toxin A
161	VELEINFETRGKRGQ	A0A172PZD5	A0A172PZD5_CORDP	INFETRGKR	0.036752	22.86	DRB1_1501	DT toxin A
162	ELEINFETRGKRGQD	A0A172PZD5	A0A172PZD5_CORDP	INFETRGKR	0.036897	22.81	DRB1_1501	DT toxin A
163	LEINFETRGKRGQDA	A0A172PZD5	A0A172PZD5_CORDP	INFETRGKR	0.012682	39.97	DRB1_1501	DT toxin A
164	EINFETRGKRGQDAM	A0A172PZD5	A0A172PZD5_CORDP	FETRGKRGQ	0.004561	59.67	DRB1_1501	DT toxin A
165	INFETRGKRGQDAMY	A0A172PZD5	A0A172PZD5_CORDP	TRGKRGQDA	0.001332	82.07	DRB1_1501	DT toxin A
166	NFETRGKRGQDAMYE	A0A172PZD5	A0A172PZD5_CORDP	TRGKRGQDA	0.0014	81.26	DRB1_1501	DT toxin A
167	FETRGKRGQDAMYEY	A0A172PZD5	A0A172PZD5_CORDP	GKRGQDAMY	0.001035	85.74	DRB1_1501	DT toxin A
168	ETRGKRGQDAMYEYM	A0A172PZD5	A0A172PZD5_CORDP	GKRGQDAMY	0.000931	87.24	DRB1_1501	DT toxin A
169	TRGKRGQDAMYEYMA	A0A172PZD5	A0A172PZD5_CORDP	KRGQDAMYE	0.00086	88.27	DRB1_1501	DT toxin A
170	RGKRGQDAMYEYMAQ	A0A172PZD5	A0A172PZD5_CORDP	QDAMYEYMA	0.001648	78.66	DRB1_1501	DT toxin A
171	GKRGQDAMYEYMAQA	A0A172PZD5	A0A172PZD5_CORDP	QDAMYEYMA	0.004328	60.73	DRB1_1501	DT toxin A
172	KRGQDAMYEYMAQAC	A0A172PZD5	A0A172PZD5_CORDP	MYEYMAQAC	0.01737	34.35	DRB1_1501	DT toxin A
173	RGQDAMYEYMAQACA	A0A172PZD5	A0A172PZD5_CORDP	MYEYMAQAC	0.182668	6.89	DRB1_1501	DT toxin A
174	GQDAMYEYMAQACAG	A0A172PZD5	A0A172PZD5_CORDP	MYEYMAQAC	0.354448	3.23	DRB1_1501	DT toxin A
175	QDAMYEYMAQACAGN	A0A172PZD5	A0A172PZD5_CORDP	MYEYMAQAC	0.443291	2.34	DRB1_1501	DT toxin A
176	DAMYEYMAQACAGNR	A0A172PZD5	A0A172PZD5_CORDP	MYEYMAQAC	0.180128	6.97	DRB1_1501	DT toxin A
177	AMYEYMAQACAGNRV	A0A172PZD5	A0A172PZD5_CORDP	MYEYMAQAC	0.02047	31.62	DRB1_1501	DT toxin A
178	MYEYMAQACAGNRVR	A0A172PZD5	A0A172PZD5_CORDP	YMAQACAGN	0.001724	77.95	DRB1_1501	DT toxin A
179	YEYMAQACAGNRVRR	A0A172PZD5	A0A172PZD5_CORDP	AQACAGNRV	0.002405	72.07	DRB1_1501	DT toxin A
1	SVDDVVDSSKSFVME	A0A1W6JQQ9	A0A1W6JQQ9_9CAUD	VDSSKSFVM	0.03606	23.13	DRB1_1501	DT toxin A
2	VDDVVDSSKSFVMEN	A0A1W6JQQ9	A0A1W6JQQ9_9CAUD	VDSSKSFVM	0.089075	12.65	DRB1_1501	DT toxin A
3	DDVVDSSKSFVMENF	A0A1W6JQQ9	A0A1W6JQQ9_9CAUD	VDSSKSFVM	0.093973	12.13	DRB1_1501	DT toxin A
4	DVVDSSKSFVMENFS	A0A1W6JQQ9	A0A1W6JQQ9_9CAUD	VDSSKSFVM	0.020116	31.89	DRB1_1501	DT toxin A
5	VVDSSKSFVMENFSS	A0A1W6JQQ9	A0A1W6JQQ9_9CAUD	SKSFVMENF	0.002981	67.97	DRB1_1501	DT toxin A
6	VDSSKSFVMENFSSY	A0A1W6JQQ9	A0A1W6JQQ9_9CAUD	SKSFVMENF	0.003209	66.51	DRB1_1501	DT toxin A
7	DSSKSFVMENFSSYH	A0A1W6JQQ9	A0A1W6JQQ9_9CAUD	FVMENFSSY	0.006897	51.55	DRB1_1501	DT toxin A
8	SSKSFVMENFSSYHG	A0A1W6JQQ9	A0A1W6JQQ9_9CAUD	MENFSSYHG	0.061534	16.46	DRB1_1501	DT toxin A
9	SKSFVMENFSSYHGT	A0A1W6JQQ9	A0A1W6JQQ9_9CAUD	MENFSSYHG	0.428067	2.48	DRB1_1501	DT toxin A
10	KSFVMENFSSYHGTK	A0A1W6JQQ9	A0A1W6JQQ9_9CAUD	MENFSSYHG	0.724267	0.75	DRB1_1501	DT toxin A
11	SFVMENFSSYHGTKP	A0A1W6JQQ9	A0A1W6JQQ9_9CAUD	MENFSSYHG	0.826504	0.41	DRB1_1501	DT toxin A
12	FVMENFSSYHGTKPG	A0A1W6JQQ9	A0A1W6JQQ9_9CAUD	MENFSSYHG	0.585024	1.35	DRB1_1501	DT toxin A
13	VMENFSSYHGTKPGY	A0A1W6JQQ9	A0A1W6JQQ9_9CAUD	FSSYHGTKP	0.413053	2.62	DRB1_1501	DT toxin A
14	MENFSSYHGTKPGYV	A0A1W6JQQ9	A0A1W6JQQ9_9CAUD	FSSYHGTKP	0.395163	2.79	DRB1_1501	DT toxin A
15	ENFSSYHGTKPGYVD	A0A1W6JQQ9	A0A1W6JQQ9_9CAUD	FSSYHGTKP	0.242025	5.13	DRB1_1501	DT toxin A
16	NFSSYHGTKPGYVDS	A0A1W6JQQ9	A0A1W6JQQ9_9CAUD	FSSYHGTKP	0.031876	24.9	DRB1_1501	DT toxin A
17	FSSYHGTKPGYVDSI	A0A1W6JQQ9	A0A1W6JQQ9_9CAUD	YHGTKPGYV	0.017982	33.76	DRB1_1501	DT toxin A
18	SSYHGTKPGYVDSIQ	A0A1W6JQQ9	A0A1W6JQQ9_9CAUD	YHGTKPGYV	0.00837	47.63	DRB1_1501	DT toxin A
19	SYHGTKPGYVDSIQK	A0A1W6JQQ9	A0A1W6JQQ9_9CAUD	YHGTKPGYV	0.001723	77.96	DRB1_1501	DT toxin A
20	YHGTKPGYVDSIQKG	A0A1W6JQQ9	A0A1W6JQQ9_9CAUD	TKPGYVDSI	0.001339	81.99	DRB1_1501	DT toxin A
21	HGTKPGYVDSIQKGI	A0A1W6JQQ9	A0A1W6JQQ9_9CAUD	YVDSIQKGI	0.003124	67.05	DRB1_1501	DT toxin A
22	GTKPGYVDSIQKGIQ	A0A1W6JQQ9	A0A1W6JQQ9_9CAUD	YVDSIQKGI	0.007652	49.38	DRB1_1501	DT toxin A
23	TKPGYVDSIQKGIQK	A0A1W6JQQ9	A0A1W6JQQ9_9CAUD	YVDSIQKGI	0.02255	30.1	DRB1_1501	DT toxin A
24	KPGYVDSIQKGIQKP	A0A1W6JQQ9	A0A1W6JQQ9_9CAUD	YVDSIQKGI	0.038984	22.04	DRB1_1501	DT toxin A
25	PGYVDSIQKGIQKPK	A0A1W6JQQ9	A0A1W6JQQ9_9CAUD	VDSIQKGIQ	0.03116	25.23	DRB1_1501	DT toxin A
26	GYVDSIQKGIQKPKS	A0A1W6JQQ9	A0A1W6JQQ9_9CAUD	VDSIQKGIQ	0.011091	42.46	DRB1_1501	DT toxin A
27	YVDSIQKGIQKPKSG	A0A1W6JQQ9	A0A1W6JQQ9_9CAUD	IQKGIQKPK	0.004153	61.57	DRB1_1501	DT toxin A
28	VDSIQKGIQKPKSGT	A0A1W6JQQ9	A0A1W6JQQ9_9CAUD	IQKGIQKPK	0.004586	59.57	DRB1_1501	DT toxin A
29	DSIQKGIQKPKSGTQ	A0A1W6JQQ9	A0A1W6JQQ9_9CAUD	QKGIQKPKS	0.003018	67.73	DRB1_1501	DT toxin A
30	SIQKGIQKPKSGTQG	A0A1W6JQQ9	A0A1W6JQQ9_9CAUD	IQKPKSGTQ	0.001937	75.94	DRB1_1501	DT toxin A
31	IQKGIQKPKSGTQGN	A0A1W6JQQ9	A0A1W6JQQ9_9CAUD	IQKPKSGTQ	0.002751	69.45	DRB1_1501	DT toxin A
32	QKGIQKPKSGTQGNY	A0A1W6JQQ9	A0A1W6JQQ9_9CAUD	IQKPKSGTQ	0.003541	64.53	DRB1_1501	DT toxin A
33	KGIQKPKSGTQGNYD	A0A1W6JQQ9	A0A1W6JQQ9_9CAUD	QKPKSGTQG	0.002265	73.18	DRB1_1501	DT toxin A
34	GIQKPKSGTQGNYDD	A0A1W6JQQ9	A0A1W6JQQ9_9CAUD	KSGTQGNYD	0.000798	89.16	DRB1_1501	DT toxin A
35	IQKPKSGTQGNYDDD	A0A1W6JQQ9	A0A1W6JQQ9_9CAUD	KSGTQGNYD	0.000876	88.03	DRB1_1501	DT toxin A
36	QKPKSGTQGNYDDDW	A0A1W6JQQ9	A0A1W6JQQ9_9CAUD	KSGTQGNYD	0.000665	91.23	DRB1_1501	DT toxin A
37	KPKSGTQGNYDDDWK	A0A1W6JQQ9	A0A1W6JQQ9_9CAUD	TQGNYDDDW	0.000634	91.73	DRB1_1501	DT toxin A
38	PKSGTQGNYDDDWKG	A0A1W6JQQ9	A0A1W6JQQ9_9CAUD	TQGNYDDDW	0.000763	89.67	DRB1_1501	DT toxin A
39	KSGTQGNYDDDWKGF	A0A1W6JQQ9	A0A1W6JQQ9_9CAUD	GNYDDDWKG	0.001048	85.55	DRB1_1501	DT toxin A
40	SGTQGNYDDDWKGFY	A0A1W6JQQ9	A0A1W6JQQ9_9CAUD	GNYDDDWKG	0.001329	82.11	DRB1_1501	DT toxin A
41	GTQGNYDDDWKGFYS	A0A1W6JQQ9	A0A1W6JQQ9_9CAUD	GNYDDDWKG	0.00149	80.19	DRB1_1501	DT toxin A
42	TQGNYDDDWKGFYST	A0A1W6JQQ9	A0A1W6JQQ9_9CAUD	DDDWKGFYS	0.001498	80.1	DRB1_1501	DT toxin A
43	QGNYDDDWKGFYSTD	A0A1W6JQQ9	A0A1W6JQQ9_9CAUD	DDDWKGFYS	0.002991	67.91	DRB1_1501	DT toxin A
44	GNYDDDWKGFYSTDN	A0A1W6JQQ9	A0A1W6JQQ9_9CAUD	DDDWKGFYS	0.004987	58	DRB1_1501	DT toxin A
45	NYDDDWKGFYSTDNK	A0A1W6JQQ9	A0A1W6JQQ9_9CAUD	WKGFYSTDN	0.017171	34.55	DRB1_1501	DT toxin A
46	YDDDWKGFYSTDNKY	A0A1W6JQQ9	A0A1W6JQQ9_9CAUD	WKGFYSTDN	0.031736	24.97	DRB1_1501	DT toxin A
47	DDDWKGFYSTDNKYD	A0A1W6JQQ9	A0A1W6JQQ9_9CAUD	WKGFYSTDN	0.053017	18.23	DRB1_1501	DT toxin A
48	DDWKGFYSTDNKYDA	A0A1W6JQQ9	A0A1W6JQQ9_9CAUD	WKGFYSTDN	0.019078	32.77	DRB1_1501	DT toxin A
49	DWKGFYSTDNKYDAA	A0A1W6JQQ9	A0A1W6JQQ9_9CAUD	FYSTDNKYD	0.016207	35.56	DRB1_1501	DT toxin A
50	WKGFYSTDNKYDAAG	A0A1W6JQQ9	A0A1W6JQQ9_9CAUD	FYSTDNKYD	0.024264	28.95	DRB1_1501	DT toxin A
51	KGFYSTDNKYDAAGY	A0A1W6JQQ9	A0A1W6JQQ9_9CAUD	FYSTDNKYD	0.017026	34.7	DRB1_1501	DT toxin A
52	GFYSTDNKYDAAGYS	A0A1W6JQQ9	A0A1W6JQQ9_9CAUD	DNKYDAAGY	0.00501	57.91	DRB1_1501	DT toxin A
53	FYSTDNKYDAAGYSV	A0A1W6JQQ9	A0A1W6JQQ9_9CAUD	DNKYDAAGY	0.006788	51.88	DRB1_1501	DT toxin A
54	YSTDNKYDAAGYSVD	A0A1W6JQQ9	A0A1W6JQQ9_9CAUD	DNKYDAAGY	0.011664	41.53	DRB1_1501	DT toxin A
55	STDNKYDAAGYSVDN	A0A1W6JQQ9	A0A1W6JQQ9_9CAUD	DNKYDAAGY	0.0072	50.64	DRB1_1501	DT toxin A
56	TDNKYDAAGYSVDNE	A0A1W6JQQ9	A0A1W6JQQ9_9CAUD	KYDAAGYSV	0.004981	58.02	DRB1_1501	DT toxin A
57	DNKYDAAGYSVDNEN	A0A1W6JQQ9	A0A1W6JQQ9_9CAUD	AAGYSVDNE	0.005097	57.56	DRB1_1501	DT toxin A
58	NKYDAAGYSVDNENP	A0A1W6JQQ9	A0A1W6JQQ9_9CAUD	AAGYSVDNE	0.005626	55.48	DRB1_1501	DT toxin A
59	KYDAAGYSVDNENPL	A0A1W6JQQ9	A0A1W6JQQ9_9CAUD	AAGYSVDNE	0.007134	50.84	DRB1_1501	DT toxin A
60	YDAAGYSVDNENPLS	A0A1W6JQQ9	A0A1W6JQQ9_9CAUD	YSVDNENPL	0.033709	24.1	DRB1_1501	DT toxin A
61	DAAGYSVDNENPLSG	A0A1W6JQQ9	A0A1W6JQQ9_9CAUD	YSVDNENPL	0.068199	15.32	DRB1_1501	DT toxin A
62	AAGYSVDNENPLSGK	A0A1W6JQQ9	A0A1W6JQQ9_9CAUD	YSVDNENPL	0.105052	11.08	DRB1_1501	DT toxin A
63	AGYSVDNENPLSGKA	A0A1W6JQQ9	A0A1W6JQQ9_9CAUD	YSVDNENPL	0.044332	20.43	DRB1_1501	DT toxin A
64	GYSVDNENPLSGKAG	A0A1W6JQQ9	A0A1W6JQQ9_9CAUD	VDNENPLSG	0.009929	44.47	DRB1_1501	DT toxin A
65	YSVDNENPLSGKAGG	A0A1W6JQQ9	A0A1W6JQQ9_9CAUD	VDNENPLSG	0.00202	75.16	DRB1_1501	DT toxin A
66	SVDNENPLSGKAGGV	A0A1W6JQQ9	A0A1W6JQQ9_9CAUD	ENPLSGKAG	0.000831	88.68	DRB1_1501	DT toxin A
67	VDNENPLSGKAGGVV	A0A1W6JQQ9	A0A1W6JQQ9_9CAUD	LSGKAGGVV	0.002543	70.97	DRB1_1501	DT toxin A
68	DNENPLSGKAGGVVK	A0A1W6JQQ9	A0A1W6JQQ9_9CAUD	LSGKAGGVV	0.022482	30.14	DRB1_1501	DT toxin A
69	NENPLSGKAGGVVKV	A0A1W6JQQ9	A0A1W6JQQ9_9CAUD	LSGKAGGVV	0.04512	20.21	DRB1_1501	DT toxin A
70	ENPLSGKAGGVVKVT	A0A1W6JQQ9	A0A1W6JQQ9_9CAUD	LSGKAGGVV	0.057454	17.25	DRB1_1501	DT toxin A
71	NPLSGKAGGVVKVTY	A0A1W6JQQ9	A0A1W6JQQ9_9CAUD	LSGKAGGVV	0.015464	36.38	DRB1_1501	DT toxin A
72	PLSGKAGGVVKVTYP	A0A1W6JQQ9	A0A1W6JQQ9_9CAUD	LSGKAGGVV	0.002508	71.25	DRB1_1501	DT toxin A
73	LSGKAGGVVKVTYPG	A0A1W6JQQ9	A0A1W6JQQ9_9CAUD	AGGVVKVTY	0.002316	72.78	DRB1_1501	DT toxin A
74	SGKAGGVVKVTYPGL	A0A1W6JQQ9	A0A1W6JQQ9_9CAUD	VVKVTYPGL	0.00766	49.36	DRB1_1501	DT toxin A
75	GKAGGVVKVTYPGLT	A0A1W6JQQ9	A0A1W6JQQ9_9CAUD	VVKVTYPGL	0.034282	23.86	DRB1_1501	DT toxin A
76	KAGGVVKVTYPGLTK	A0A1W6JQQ9	A0A1W6JQQ9_9CAUD	VVKVTYPGL	0.093805	12.14	DRB1_1501	DT toxin A
77	AGGVVKVTYPGLTKI	A0A1W6JQQ9	A0A1W6JQQ9_9CAUD	VVKVTYPGL	0.091777	12.36	DRB1_1501	DT toxin A
78	GGVVKVTYPGLTKIL	A0A1W6JQQ9	A0A1W6JQQ9_9CAUD	VVKVTYPGL	0.031359	25.14	DRB1_1501	DT toxin A
79	GVVKVTYPGLTKILA	A0A1W6JQQ9	A0A1W6JQQ9_9CAUD	KVTYPGLTK	0.00691	51.51	DRB1_1501	DT toxin A
80	VVKVTYPGLTKILAL	A0A1W6JQQ9	A0A1W6JQQ9_9CAUD	KVTYPGLTK	0.002442	71.78	DRB1_1501	DT toxin A
81	VKVTYPGLTKILALK	A0A1W6JQQ9	A0A1W6JQQ9_9CAUD	YPGLTKILA	0.001005	86.17	DRB1_1501	DT toxin A
82	KVTYPGLTKILALKV	A0A1W6JQQ9	A0A1W6JQQ9_9CAUD	LTKILALKV	0.006689	52.18	DRB1_1501	DT toxin A
83	VTYPGLTKILALKVD	A0A1W6JQQ9	A0A1W6JQQ9_9CAUD	LTKILALKV	0.107423	10.89	DRB1_1501	DT toxin A
84	TYPGLTKILALKVDN	A0A1W6JQQ9	A0A1W6JQQ9_9CAUD	LTKILALKV	0.26567	4.62	DRB1_1501	DT toxin A
85	YPGLTKILALKVDNA	A0A1W6JQQ9	A0A1W6JQQ9_9CAUD	LTKILALKV	0.359576	3.16	DRB1_1501	DT toxin A
86	PGLTKILALKVDNAE	A0A1W6JQQ9	A0A1W6JQQ9_9CAUD	LTKILALKV	0.198085	6.36	DRB1_1501	DT toxin A
87	GLTKILALKVDNAET	A0A1W6JQQ9	A0A1W6JQQ9_9CAUD	ILALKVDNA	0.117097	10.13	DRB1_1501	DT toxin A
88	LTKILALKVDNAETI	A0A1W6JQQ9	A0A1W6JQQ9_9CAUD	ILALKVDNA	0.131589	9.19	DRB1_1501	DT toxin A
89	TKILALKVDNAETIK	A0A1W6JQQ9	A0A1W6JQQ9_9CAUD	LALKVDNAE	0.111225	10.59	DRB1_1501	DT toxin A
90	KILALKVDNAETIKK	A0A1W6JQQ9	A0A1W6JQQ9_9CAUD	LKVDNAETI	0.076806	14.1	DRB1_1501	DT toxin A
91	ILALKVDNAETIKKE	A0A1W6JQQ9	A0A1W6JQQ9_9CAUD	LKVDNAETI	0.108012	10.84	DRB1_1501	DT toxin A
92	LALKVDNAETIKKEL	A0A1W6JQQ9	A0A1W6JQQ9_9CAUD	LKVDNAETI	0.045288	20.16	DRB1_1501	DT toxin A
93	ALKVDNAETIKKELG	A0A1W6JQQ9	A0A1W6JQQ9_9CAUD	VDNAETIKK	0.01354	38.8	DRB1_1501	DT toxin A
94	LKVDNAETIKKELGL	A0A1W6JQQ9	A0A1W6JQQ9_9CAUD	VDNAETIKK	0.003343	65.65	DRB1_1501	DT toxin A
95	KVDNAETIKKELGLS	A0A1W6JQQ9	A0A1W6JQQ9_9CAUD	ETIKKELGL	0.003398	65.3	DRB1_1501	DT toxin A
96	VDNAETIKKELGLSL	A0A1W6JQQ9	A0A1W6JQQ9_9CAUD	IKKELGLSL	0.01094	42.71	DRB1_1501	DT toxin A
97	DNAETIKKELGLSLT	A0A1W6JQQ9	A0A1W6JQQ9_9CAUD	IKKELGLSL	0.101271	11.43	DRB1_1501	DT toxin A
98	NAETIKKELGLSLTE	A0A1W6JQQ9	A0A1W6JQQ9_9CAUD	IKKELGLSL	0.252678	4.89	DRB1_1501	DT toxin A
99	AETIKKELGLSLTEP	A0A1W6JQQ9	A0A1W6JQQ9_9CAUD	IKKELGLSL	0.371725	3.01	DRB1_1501	DT toxin A
100	ETIKKELGLSLTEPL	A0A1W6JQQ9	A0A1W6JQQ9_9CAUD	IKKELGLSL	0.137446	8.86	DRB1_1501	DT toxin A
101	TIKKELGLSLTEPLM	A0A1W6JQQ9	A0A1W6JQQ9_9CAUD	IKKELGLSL	0.009415	45.45	DRB1_1501	DT toxin A
102	IKKELGLSLTEPLME	A0A1W6JQQ9	A0A1W6JQQ9_9CAUD	LGLSLTEPL	0.010275	43.84	DRB1_1501	DT toxin A
103	KKELGLSLTEPLMEQ	A0A1W6JQQ9	A0A1W6JQQ9_9CAUD	LGLSLTEPL	0.019661	32.27	DRB1_1501	DT toxin A
104	KELGLSLTEPLMEQV	A0A1W6JQQ9	A0A1W6JQQ9_9CAUD	GLSLTEPLM	0.0062	53.64	DRB1_1501	DT toxin A
105	ELGLSLTEPLMEQVG	A0A1W6JQQ9	A0A1W6JQQ9_9CAUD	LSLTEPLME	0.004101	61.82	DRB1_1501	DT toxin A
106	LGLSLTEPLMEQVGS	A0A1W6JQQ9	A0A1W6JQQ9_9CAUD	LSLTEPLME	0.001165	84.06	DRB1_1501	DT toxin A
107	GLSLTEPLMEQVGSE	A0A1W6JQQ9	A0A1W6JQQ9_9CAUD	TEPLMEQVG	0.000886	87.89	DRB1_1501	DT toxin A
108	LSLTEPLMEQVGSEE	A0A1W6JQQ9	A0A1W6JQQ9_9CAUD	TEPLMEQVG	0.001284	82.64	DRB1_1501	DT toxin A
109	SLTEPLMEQVGSEEF	A0A1W6JQQ9	A0A1W6JQQ9_9CAUD	MEQVGSEEF	0.00148	80.31	DRB1_1501	DT toxin A
110	LTEPLMEQVGSEEFI	A0A1W6JQQ9	A0A1W6JQQ9_9CAUD	MEQVGSEEF	0.003618	64.16	DRB1_1501	DT toxin A
111	TEPLMEQVGSEEFIK	A0A1W6JQQ9	A0A1W6JQQ9_9CAUD	MEQVGSEEF	0.013158	39.32	DRB1_1501	DT toxin A
112	EPLMEQVGSEEFIKR	A0A1W6JQQ9	A0A1W6JQQ9_9CAUD	MEQVGSEEF	0.029005	26.27	DRB1_1501	DT toxin A
113	PLMEQVGSEEFIKRF	A0A1W6JQQ9	A0A1W6JQQ9_9CAUD	MEQVGSEEF	0.005344	56.59	DRB1_1501	DT toxin A
114	LMEQVGSEEFIKRFG	A0A1W6JQQ9	A0A1W6JQQ9_9CAUD	VGSEEFIKR	0.00264	70.2	DRB1_1501	DT toxin A
115	MEQVGSEEFIKRFGD	A0A1W6JQQ9	A0A1W6JQQ9_9CAUD	VGSEEFIKR	0.004724	59.03	DRB1_1501	DT toxin A
116	EQVGSEEFIKRFGDG	A0A1W6JQQ9	A0A1W6JQQ9_9CAUD	EEFIKRFGD	0.004042	62.11	DRB1_1501	DT toxin A
117	QVGSEEFIKRFGDGA	A0A1W6JQQ9	A0A1W6JQQ9_9CAUD	EEFIKRFGD	0.004492	59.94	DRB1_1501	DT toxin A
118	VGSEEFIKRFGDGAS	A0A1W6JQQ9	A0A1W6JQQ9_9CAUD	IKRFGDGAS	0.041379	21.29	DRB1_1501	DT toxin A
119	GSEEFIKRFGDGASR	A0A1W6JQQ9	A0A1W6JQQ9_9CAUD	IKRFGDGAS	0.316537	3.74	DRB1_1501	DT toxin A
120	SEEFIKRFGDGASRV	A0A1W6JQQ9	A0A1W6JQQ9_9CAUD	IKRFGDGAS	0.483452	1.99	DRB1_1501	DT toxin A
121	EEFIKRFGDGASRVV	A0A1W6JQQ9	A0A1W6JQQ9_9CAUD	IKRFGDGAS	0.525551	1.69	DRB1_1501	DT toxin A
122	EFIKRFGDGASRVVL	A0A1W6JQQ9	A0A1W6JQQ9_9CAUD	IKRFGDGAS	0.217356	5.76	DRB1_1501	DT toxin A
123	FIKRFGDGASRVVLS	A0A1W6JQQ9	A0A1W6JQQ9_9CAUD	IKRFGDGAS	0.018238	33.52	DRB1_1501	DT toxin A
124	IKRFGDGASRVVLSL	A0A1W6JQQ9	A0A1W6JQQ9_9CAUD	FGDGASRVV	0.002737	69.54	DRB1_1501	DT toxin A
125	KRFGDGASRVVLSLP	A0A1W6JQQ9	A0A1W6JQQ9_9CAUD	FGDGASRVV	0.000925	87.33	DRB1_1501	DT toxin A
126	RFGDGASRVVLSLPF	A0A1W6JQQ9	A0A1W6JQQ9_9CAUD	SRVVLSLPF	0.000669	91.16	DRB1_1501	DT toxin A
127	FGDGASRVVLSLPFA	A0A1W6JQQ9	A0A1W6JQQ9_9CAUD	SRVVLSLPF	0.002526	71.11	DRB1_1501	DT toxin A
128	GDGASRVVLSLPFAE	A0A1W6JQQ9	A0A1W6JQQ9_9CAUD	SRVVLSLPF	0.00674	52.02	DRB1_1501	DT toxin A
129	DGASRVVLSLPFAEG	A0A1W6JQQ9	A0A1W6JQQ9_9CAUD	SRVVLSLPF	0.012494	40.25	DRB1_1501	DT toxin A
130	GASRVVLSLPFAEGS	A0A1W6JQQ9	A0A1W6JQQ9_9CAUD	VLSLPFAEG	0.01396	38.24	DRB1_1501	DT toxin A
131	ASRVVLSLPFAEGSS	A0A1W6JQQ9	A0A1W6JQQ9_9CAUD	VLSLPFAEG	0.02328	29.6	DRB1_1501	DT toxin A
132	SRVVLSLPFAEGSSS	A0A1W6JQQ9	A0A1W6JQQ9_9CAUD	VLSLPFAEG	0.026352	27.73	DRB1_1501	DT toxin A
133	RVVLSLPFAEGSSSV	A0A1W6JQQ9	A0A1W6JQQ9_9CAUD	VLSLPFAEG	0.007387	50.08	DRB1_1501	DT toxin A
134	VVLSLPFAEGSSSVE	A0A1W6JQQ9	A0A1W6JQQ9_9CAUD	SLPFAEGSS	0.001481	80.3	DRB1_1501	DT toxin A
135	VLSLPFAEGSSSVEY	A0A1W6JQQ9	A0A1W6JQQ9_9CAUD	PFAEGSSSV	0.000835	88.63	DRB1_1501	DT toxin A
136	LSLPFAEGSSSVEYI	A0A1W6JQQ9	A0A1W6JQQ9_9CAUD	PFAEGSSSV	0.000628	91.83	DRB1_1501	DT toxin A
137	SLPFAEGSSSVEYIN	A0A1W6JQQ9	A0A1W6JQQ9_9CAUD	FAEGSSSVE	0.000723	90.28	DRB1_1501	DT toxin A
138	LPFAEGSSSVEYINN	A0A1W6JQQ9	A0A1W6JQQ9_9CAUD	AEGSSSVEY	0.000714	90.42	DRB1_1501	DT toxin A
139	PFAEGSSSVEYINNW	A0A1W6JQQ9	A0A1W6JQQ9_9CAUD	EGSSSVEYI	0.000555	93.02	DRB1_1501	DT toxin A
140	FAEGSSSVEYINNWE	A0A1W6JQQ9	A0A1W6JQQ9_9CAUD	SVEYINNWE	0.000874	88.06	DRB1_1501	DT toxin A
141	AEGSSSVEYINNWEQ	A0A1W6JQQ9	A0A1W6JQQ9_9CAUD	VEYINNWEQ	0.02679	27.49	DRB1_1501	DT toxin A
142	EGSSSVEYINNWEQA	A0A1W6JQQ9	A0A1W6JQQ9_9CAUD	VEYINNWEQ	0.271645	4.5	DRB1_1501	DT toxin A
143	GSSSVEYINNWEQAK	A0A1W6JQQ9	A0A1W6JQQ9_9CAUD	VEYINNWEQ	0.537707	1.62	DRB1_1501	DT toxin A
144	SSSVEYINNWEQAKA	A0A1W6JQQ9	A0A1W6JQQ9_9CAUD	VEYINNWEQ	0.62761	1.11	DRB1_1501	DT toxin A
145	SSVEYINNWEQAKAL	A0A1W6JQQ9	A0A1W6JQQ9_9CAUD	VEYINNWEQ	0.411332	2.63	DRB1_1501	DT toxin A
146	SVEYINNWEQAKALS	A0A1W6JQQ9	A0A1W6JQQ9_9CAUD	INNWEQAKA	0.301726	3.96	DRB1_1501	DT toxin A
147	VEYINNWEQAKALSV	A0A1W6JQQ9	A0A1W6JQQ9_9CAUD	INNWEQAKA	0.322236	3.65	DRB1_1501	DT toxin A
148	EYINNWEQAKALSVE	A0A1W6JQQ9	A0A1W6JQQ9_9CAUD	INNWEQAKA	0.14694	8.35	DRB1_1501	DT toxin A
149	YINNWEQAKALSVEL	A0A1W6JQQ9	A0A1W6JQQ9_9CAUD	WEQAKALSV	0.080451	13.65	DRB1_1501	DT toxin A
150	INNWEQAKALSVELE	A0A1W6JQQ9	A0A1W6JQQ9_9CAUD	WEQAKALSV	0.111308	10.58	DRB1_1501	DT toxin A
151	NNWEQAKALSVELEI	A0A1W6JQQ9	A0A1W6JQQ9_9CAUD	WEQAKALSV	0.040246	21.64	DRB1_1501	DT toxin A
152	NWEQAKALSVELEIN	A0A1W6JQQ9	A0A1W6JQQ9_9CAUD	WEQAKALSV	0.005989	54.28	DRB1_1501	DT toxin A
153	WEQAKALSVELEINF	A0A1W6JQQ9	A0A1W6JQQ9_9CAUD	KALSVELEI	0.00211	74.42	DRB1_1501	DT toxin A
154	EQAKALSVELEINFE	A0A1W6JQQ9	A0A1W6JQQ9_9CAUD	LSVELEINF	0.004543	59.74	DRB1_1501	DT toxin A
155	QAKALSVELEINFEN	A0A1W6JQQ9	A0A1W6JQQ9_9CAUD	LSVELEINF	0.0096	45.09	DRB1_1501	DT toxin A
156	AKALSVELEINFENR	A0A1W6JQQ9	A0A1W6JQQ9_9CAUD	LSVELEINF	0.022585	30.07	DRB1_1501	DT toxin A
157	KALSVELEINFENRG	A0A1W6JQQ9	A0A1W6JQQ9_9CAUD	VELEINFEN	0.025507	28.22	DRB1_1501	DT toxin A
158	ALSVELEINFENRGK	A0A1W6JQQ9	A0A1W6JQQ9_9CAUD	VELEINFEN	0.064911	15.86	DRB1_1501	DT toxin A
159	LSVELEINFENRGKR	A0A1W6JQQ9	A0A1W6JQQ9_9CAUD	LEINFENRG	0.090932	12.45	DRB1_1501	DT toxin A
160	SVELEINFENRGKRG	A0A1W6JQQ9	A0A1W6JQQ9_9CAUD	LEINFENRG	0.131747	9.18	DRB1_1501	DT toxin A
161	VELEINFENRGKRGQ	A0A1W6JQQ9	A0A1W6JQQ9_9CAUD	LEINFENRG	0.059589	16.82	DRB1_1501	DT toxin A
162	ELEINFENRGKRGQD	A0A1W6JQQ9	A0A1W6JQQ9_9CAUD	INFENRGKR	0.038752	22.12	DRB1_1501	DT toxin A
163	LEINFENRGKRGQDA	A0A1W6JQQ9	A0A1W6JQQ9_9CAUD	INFENRGKR	0.01162	41.6	DRB1_1501	DT toxin A
164	EINFENRGKRGQDAM	A0A1W6JQQ9	A0A1W6JQQ9_9CAUD	INFENRGKR	0.004206	61.32	DRB1_1501	DT toxin A
165	INFENRGKRGQDAMY	A0A1W6JQQ9	A0A1W6JQQ9_9CAUD	NRGKRGQDA	0.001027	85.85	DRB1_1501	DT toxin A
166	NFENRGKRGQDAMYE	A0A1W6JQQ9	A0A1W6JQQ9_9CAUD	NRGKRGQDA	0.001133	84.44	DRB1_1501	DT toxin A
167	FENRGKRGQDAMYEY	A0A1W6JQQ9	A0A1W6JQQ9_9CAUD	GKRGQDAMY	0.000934	87.2	DRB1_1501	DT toxin A
168	ENRGKRGQDAMYEYM	A0A1W6JQQ9	A0A1W6JQQ9_9CAUD	GKRGQDAMY	0.000903	87.64	DRB1_1501	DT toxin A
169	NRGKRGQDAMYEYMA	A0A1W6JQQ9	A0A1W6JQQ9_9CAUD	KRGQDAMYE	0.00089	87.83	DRB1_1501	DT toxin A
170	RGKRGQDAMYEYMAQ	A0A1W6JQQ9	A0A1W6JQQ9_9CAUD	QDAMYEYMA	0.001648	78.66	DRB1_1501	DT toxin A
171	GKRGQDAMYEYMAQS	A0A1W6JQQ9	A0A1W6JQQ9_9CAUD	QDAMYEYMA	0.003943	62.59	DRB1_1501	DT toxin A
172	KRGQDAMYEYMAQSC	A0A1W6JQQ9	A0A1W6JQQ9_9CAUD	MYEYMAQSC	0.016123	35.65	DRB1_1501	DT toxin A
173	RGQDAMYEYMAQSCA	A0A1W6JQQ9	A0A1W6JQQ9_9CAUD	MYEYMAQSC	0.172525	7.26	DRB1_1501	DT toxin A
174	GQDAMYEYMAQSCAG	A0A1W6JQQ9	A0A1W6JQQ9_9CAUD	MYEYMAQSC	0.33219	3.5	DRB1_1501	DT toxin A
175	QDAMYEYMAQSCAGN	A0A1W6JQQ9	A0A1W6JQQ9_9CAUD	MYEYMAQSC	0.41924	2.56	DRB1_1501	DT toxin A
176	DAMYEYMAQSCAGNR	A0A1W6JQQ9	A0A1W6JQQ9_9CAUD	MYEYMAQSC	0.164792	7.55	DRB1_1501	DT toxin A
177	AMYEYMAQSCAGNRI	A0A1W6JQQ9	A0A1W6JQQ9_9CAUD	MYEYMAQSC	0.016559	35.19	DRB1_1501	DT toxin A
178	MYEYMAQSCAGNRIR	A0A1W6JQQ9	A0A1W6JQQ9_9CAUD	YMAQSCAGN	0.00136	81.74	DRB1_1501	DT toxin A
179	YEYMAQSCAGNRIRR	A0A1W6JQQ9	A0A1W6JQQ9_9CAUD	AQSCAGNRI	0.001714	78.04	DRB1_1501	DT toxin A
1	SADDVVDSSKSFVME	A0A7Y4UPV1	A0A7Y4UPV1_CORUL	VDSSKSFVM	0.036242	23.06	DRB1_1501	DT toxin A
2	ADDVVDSSKSFVMEN	A0A7Y4UPV1	A0A7Y4UPV1_CORUL	VDSSKSFVM	0.089212	12.64	DRB1_1501	DT toxin A
3	DDVVDSSKSFVMENF	A0A7Y4UPV1	A0A7Y4UPV1_CORUL	VDSSKSFVM	0.093973	12.13	DRB1_1501	DT toxin A
4	DVVDSSKSFVMENFS	A0A7Y4UPV1	A0A7Y4UPV1_CORUL	VDSSKSFVM	0.020116	31.89	DRB1_1501	DT toxin A
5	VVDSSKSFVMENFSS	A0A7Y4UPV1	A0A7Y4UPV1_CORUL	SKSFVMENF	0.002981	67.97	DRB1_1501	DT toxin A
6	VDSSKSFVMENFSSY	A0A7Y4UPV1	A0A7Y4UPV1_CORUL	SKSFVMENF	0.003209	66.51	DRB1_1501	DT toxin A
7	DSSKSFVMENFSSYH	A0A7Y4UPV1	A0A7Y4UPV1_CORUL	FVMENFSSY	0.006897	51.55	DRB1_1501	DT toxin A
8	SSKSFVMENFSSYHG	A0A7Y4UPV1	A0A7Y4UPV1_CORUL	MENFSSYHG	0.061534	16.46	DRB1_1501	DT toxin A
9	SKSFVMENFSSYHGT	A0A7Y4UPV1	A0A7Y4UPV1_CORUL	MENFSSYHG	0.428067	2.48	DRB1_1501	DT toxin A
10	KSFVMENFSSYHGTK	A0A7Y4UPV1	A0A7Y4UPV1_CORUL	MENFSSYHG	0.724267	0.75	DRB1_1501	DT toxin A
11	SFVMENFSSYHGTKP	A0A7Y4UPV1	A0A7Y4UPV1_CORUL	MENFSSYHG	0.826504	0.41	DRB1_1501	DT toxin A
12	FVMENFSSYHGTKPG	A0A7Y4UPV1	A0A7Y4UPV1_CORUL	MENFSSYHG	0.585024	1.35	DRB1_1501	DT toxin A
13	VMENFSSYHGTKPGY	A0A7Y4UPV1	A0A7Y4UPV1_CORUL	FSSYHGTKP	0.413053	2.62	DRB1_1501	DT toxin A
14	MENFSSYHGTKPGYV	A0A7Y4UPV1	A0A7Y4UPV1_CORUL	FSSYHGTKP	0.395163	2.79	DRB1_1501	DT toxin A
15	ENFSSYHGTKPGYVD	A0A7Y4UPV1	A0A7Y4UPV1_CORUL	FSSYHGTKP	0.242025	5.13	DRB1_1501	DT toxin A
16	NFSSYHGTKPGYVDS	A0A7Y4UPV1	A0A7Y4UPV1_CORUL	FSSYHGTKP	0.031876	24.9	DRB1_1501	DT toxin A
17	FSSYHGTKPGYVDSI	A0A7Y4UPV1	A0A7Y4UPV1_CORUL	YHGTKPGYV	0.017982	33.76	DRB1_1501	DT toxin A
18	SSYHGTKPGYVDSIQ	A0A7Y4UPV1	A0A7Y4UPV1_CORUL	YHGTKPGYV	0.00837	47.63	DRB1_1501	DT toxin A
19	SYHGTKPGYVDSIQK	A0A7Y4UPV1	A0A7Y4UPV1_CORUL	YHGTKPGYV	0.001723	77.96	DRB1_1501	DT toxin A
20	YHGTKPGYVDSIQKG	A0A7Y4UPV1	A0A7Y4UPV1_CORUL	TKPGYVDSI	0.001339	81.99	DRB1_1501	DT toxin A
21	HGTKPGYVDSIQKGI	A0A7Y4UPV1	A0A7Y4UPV1_CORUL	YVDSIQKGI	0.003124	67.05	DRB1_1501	DT toxin A
22	GTKPGYVDSIQKGIQ	A0A7Y4UPV1	A0A7Y4UPV1_CORUL	YVDSIQKGI	0.007652	49.38	DRB1_1501	DT toxin A
23	TKPGYVDSIQKGIQK	A0A7Y4UPV1	A0A7Y4UPV1_CORUL	YVDSIQKGI	0.02255	30.1	DRB1_1501	DT toxin A
24	KPGYVDSIQKGIQKP	A0A7Y4UPV1	A0A7Y4UPV1_CORUL	YVDSIQKGI	0.038984	22.04	DRB1_1501	DT toxin A
25	PGYVDSIQKGIQKPK	A0A7Y4UPV1	A0A7Y4UPV1_CORUL	VDSIQKGIQ	0.03116	25.23	DRB1_1501	DT toxin A
26	GYVDSIQKGIQKPKS	A0A7Y4UPV1	A0A7Y4UPV1_CORUL	VDSIQKGIQ	0.011091	42.46	DRB1_1501	DT toxin A
27	YVDSIQKGIQKPKSG	A0A7Y4UPV1	A0A7Y4UPV1_CORUL	IQKGIQKPK	0.004153	61.57	DRB1_1501	DT toxin A
28	VDSIQKGIQKPKSGT	A0A7Y4UPV1	A0A7Y4UPV1_CORUL	IQKGIQKPK	0.004586	59.57	DRB1_1501	DT toxin A
29	DSIQKGIQKPKSGTQ	A0A7Y4UPV1	A0A7Y4UPV1_CORUL	QKGIQKPKS	0.003018	67.73	DRB1_1501	DT toxin A
30	SIQKGIQKPKSGTQG	A0A7Y4UPV1	A0A7Y4UPV1_CORUL	IQKPKSGTQ	0.001937	75.94	DRB1_1501	DT toxin A
31	IQKGIQKPKSGTQGN	A0A7Y4UPV1	A0A7Y4UPV1_CORUL	IQKPKSGTQ	0.002751	69.45	DRB1_1501	DT toxin A
32	QKGIQKPKSGTQGNY	A0A7Y4UPV1	A0A7Y4UPV1_CORUL	IQKPKSGTQ	0.003541	64.53	DRB1_1501	DT toxin A
33	KGIQKPKSGTQGNYD	A0A7Y4UPV1	A0A7Y4UPV1_CORUL	QKPKSGTQG	0.002265	73.18	DRB1_1501	DT toxin A
34	GIQKPKSGTQGNYDD	A0A7Y4UPV1	A0A7Y4UPV1_CORUL	KSGTQGNYD	0.000798	89.16	DRB1_1501	DT toxin A
35	IQKPKSGTQGNYDDD	A0A7Y4UPV1	A0A7Y4UPV1_CORUL	KSGTQGNYD	0.000876	88.03	DRB1_1501	DT toxin A
36	QKPKSGTQGNYDDDW	A0A7Y4UPV1	A0A7Y4UPV1_CORUL	KSGTQGNYD	0.000665	91.23	DRB1_1501	DT toxin A
37	KPKSGTQGNYDDDWK	A0A7Y4UPV1	A0A7Y4UPV1_CORUL	TQGNYDDDW	0.000634	91.73	DRB1_1501	DT toxin A
38	PKSGTQGNYDDDWKG	A0A7Y4UPV1	A0A7Y4UPV1_CORUL	TQGNYDDDW	0.000763	89.67	DRB1_1501	DT toxin A
39	KSGTQGNYDDDWKGF	A0A7Y4UPV1	A0A7Y4UPV1_CORUL	GNYDDDWKG	0.001048	85.55	DRB1_1501	DT toxin A
40	SGTQGNYDDDWKGFY	A0A7Y4UPV1	A0A7Y4UPV1_CORUL	GNYDDDWKG	0.001329	82.11	DRB1_1501	DT toxin A
41	GTQGNYDDDWKGFYS	A0A7Y4UPV1	A0A7Y4UPV1_CORUL	GNYDDDWKG	0.00149	80.19	DRB1_1501	DT toxin A
42	TQGNYDDDWKGFYST	A0A7Y4UPV1	A0A7Y4UPV1_CORUL	DDDWKGFYS	0.001498	80.1	DRB1_1501	DT toxin A
43	QGNYDDDWKGFYSTD	A0A7Y4UPV1	A0A7Y4UPV1_CORUL	DDDWKGFYS	0.002991	67.91	DRB1_1501	DT toxin A
44	GNYDDDWKGFYSTDN	A0A7Y4UPV1	A0A7Y4UPV1_CORUL	DDDWKGFYS	0.004987	58	DRB1_1501	DT toxin A
45	NYDDDWKGFYSTDNK	A0A7Y4UPV1	A0A7Y4UPV1_CORUL	WKGFYSTDN	0.017171	34.55	DRB1_1501	DT toxin A
46	YDDDWKGFYSTDNKY	A0A7Y4UPV1	A0A7Y4UPV1_CORUL	WKGFYSTDN	0.031736	24.97	DRB1_1501	DT toxin A
47	DDDWKGFYSTDNKYD	A0A7Y4UPV1	A0A7Y4UPV1_CORUL	WKGFYSTDN	0.053017	18.23	DRB1_1501	DT toxin A
48	DDWKGFYSTDNKYDA	A0A7Y4UPV1	A0A7Y4UPV1_CORUL	WKGFYSTDN	0.019078	32.77	DRB1_1501	DT toxin A
49	DWKGFYSTDNKYDAA	A0A7Y4UPV1	A0A7Y4UPV1_CORUL	FYSTDNKYD	0.016207	35.56	DRB1_1501	DT toxin A
50	WKGFYSTDNKYDAAG	A0A7Y4UPV1	A0A7Y4UPV1_CORUL	FYSTDNKYD	0.024264	28.95	DRB1_1501	DT toxin A
51	KGFYSTDNKYDAAGY	A0A7Y4UPV1	A0A7Y4UPV1_CORUL	FYSTDNKYD	0.017026	34.7	DRB1_1501	DT toxin A
52	GFYSTDNKYDAAGYS	A0A7Y4UPV1	A0A7Y4UPV1_CORUL	DNKYDAAGY	0.00501	57.91	DRB1_1501	DT toxin A
53	FYSTDNKYDAAGYSV	A0A7Y4UPV1	A0A7Y4UPV1_CORUL	DNKYDAAGY	0.006788	51.88	DRB1_1501	DT toxin A
54	YSTDNKYDAAGYSVD	A0A7Y4UPV1	A0A7Y4UPV1_CORUL	DNKYDAAGY	0.011664	41.53	DRB1_1501	DT toxin A
55	STDNKYDAAGYSVDN	A0A7Y4UPV1	A0A7Y4UPV1_CORUL	DNKYDAAGY	0.0072	50.64	DRB1_1501	DT toxin A
56	TDNKYDAAGYSVDNE	A0A7Y4UPV1	A0A7Y4UPV1_CORUL	KYDAAGYSV	0.004981	58.02	DRB1_1501	DT toxin A
57	DNKYDAAGYSVDNEN	A0A7Y4UPV1	A0A7Y4UPV1_CORUL	AAGYSVDNE	0.005097	57.56	DRB1_1501	DT toxin A
58	NKYDAAGYSVDNENP	A0A7Y4UPV1	A0A7Y4UPV1_CORUL	AAGYSVDNE	0.005626	55.48	DRB1_1501	DT toxin A
59	KYDAAGYSVDNENPL	A0A7Y4UPV1	A0A7Y4UPV1_CORUL	AAGYSVDNE	0.007134	50.84	DRB1_1501	DT toxin A
60	YDAAGYSVDNENPLS	A0A7Y4UPV1	A0A7Y4UPV1_CORUL	YSVDNENPL	0.033709	24.1	DRB1_1501	DT toxin A
61	DAAGYSVDNENPLSG	A0A7Y4UPV1	A0A7Y4UPV1_CORUL	YSVDNENPL	0.068199	15.32	DRB1_1501	DT toxin A
62	AAGYSVDNENPLSGK	A0A7Y4UPV1	A0A7Y4UPV1_CORUL	YSVDNENPL	0.105052	11.08	DRB1_1501	DT toxin A
63	AGYSVDNENPLSGKA	A0A7Y4UPV1	A0A7Y4UPV1_CORUL	YSVDNENPL	0.044332	20.43	DRB1_1501	DT toxin A
64	GYSVDNENPLSGKAG	A0A7Y4UPV1	A0A7Y4UPV1_CORUL	VDNENPLSG	0.009929	44.47	DRB1_1501	DT toxin A
65	YSVDNENPLSGKAGG	A0A7Y4UPV1	A0A7Y4UPV1_CORUL	VDNENPLSG	0.00202	75.16	DRB1_1501	DT toxin A
66	SVDNENPLSGKAGGV	A0A7Y4UPV1	A0A7Y4UPV1_CORUL	ENPLSGKAG	0.000831	88.68	DRB1_1501	DT toxin A
67	VDNENPLSGKAGGVV	A0A7Y4UPV1	A0A7Y4UPV1_CORUL	LSGKAGGVV	0.002543	70.97	DRB1_1501	DT toxin A
68	DNENPLSGKAGGVVK	A0A7Y4UPV1	A0A7Y4UPV1_CORUL	LSGKAGGVV	0.022482	30.14	DRB1_1501	DT toxin A
69	NENPLSGKAGGVVKV	A0A7Y4UPV1	A0A7Y4UPV1_CORUL	LSGKAGGVV	0.04512	20.21	DRB1_1501	DT toxin A
70	ENPLSGKAGGVVKVT	A0A7Y4UPV1	A0A7Y4UPV1_CORUL	LSGKAGGVV	0.057454	17.25	DRB1_1501	DT toxin A
71	NPLSGKAGGVVKVTY	A0A7Y4UPV1	A0A7Y4UPV1_CORUL	LSGKAGGVV	0.015464	36.38	DRB1_1501	DT toxin A
72	PLSGKAGGVVKVTYP	A0A7Y4UPV1	A0A7Y4UPV1_CORUL	LSGKAGGVV	0.002508	71.25	DRB1_1501	DT toxin A
73	LSGKAGGVVKVTYPG	A0A7Y4UPV1	A0A7Y4UPV1_CORUL	AGGVVKVTY	0.002316	72.78	DRB1_1501	DT toxin A
74	SGKAGGVVKVTYPGL	A0A7Y4UPV1	A0A7Y4UPV1_CORUL	VVKVTYPGL	0.00766	49.36	DRB1_1501	DT toxin A
75	GKAGGVVKVTYPGLT	A0A7Y4UPV1	A0A7Y4UPV1_CORUL	VVKVTYPGL	0.034282	23.86	DRB1_1501	DT toxin A
76	KAGGVVKVTYPGLTK	A0A7Y4UPV1	A0A7Y4UPV1_CORUL	VVKVTYPGL	0.093805	12.14	DRB1_1501	DT toxin A
77	AGGVVKVTYPGLTKI	A0A7Y4UPV1	A0A7Y4UPV1_CORUL	VVKVTYPGL	0.091777	12.36	DRB1_1501	DT toxin A
78	GGVVKVTYPGLTKIL	A0A7Y4UPV1	A0A7Y4UPV1_CORUL	VVKVTYPGL	0.031359	25.14	DRB1_1501	DT toxin A
79	GVVKVTYPGLTKILA	A0A7Y4UPV1	A0A7Y4UPV1_CORUL	KVTYPGLTK	0.00691	51.51	DRB1_1501	DT toxin A
80	VVKVTYPGLTKILAL	A0A7Y4UPV1	A0A7Y4UPV1_CORUL	KVTYPGLTK	0.002442	71.78	DRB1_1501	DT toxin A
81	VKVTYPGLTKILALK	A0A7Y4UPV1	A0A7Y4UPV1_CORUL	YPGLTKILA	0.001005	86.17	DRB1_1501	DT toxin A
82	KVTYPGLTKILALKV	A0A7Y4UPV1	A0A7Y4UPV1_CORUL	LTKILALKV	0.006689	52.18	DRB1_1501	DT toxin A
83	VTYPGLTKILALKVD	A0A7Y4UPV1	A0A7Y4UPV1_CORUL	LTKILALKV	0.107423	10.89	DRB1_1501	DT toxin A
84	TYPGLTKILALKVDN	A0A7Y4UPV1	A0A7Y4UPV1_CORUL	LTKILALKV	0.26567	4.62	DRB1_1501	DT toxin A
85	YPGLTKILALKVDNA	A0A7Y4UPV1	A0A7Y4UPV1_CORUL	LTKILALKV	0.359576	3.16	DRB1_1501	DT toxin A
86	PGLTKILALKVDNAE	A0A7Y4UPV1	A0A7Y4UPV1_CORUL	LTKILALKV	0.198085	6.36	DRB1_1501	DT toxin A
87	GLTKILALKVDNAET	A0A7Y4UPV1	A0A7Y4UPV1_CORUL	ILALKVDNA	0.117097	10.13	DRB1_1501	DT toxin A
88	LTKILALKVDNAETI	A0A7Y4UPV1	A0A7Y4UPV1_CORUL	ILALKVDNA	0.131589	9.19	DRB1_1501	DT toxin A
89	TKILALKVDNAETIK	A0A7Y4UPV1	A0A7Y4UPV1_CORUL	LALKVDNAE	0.111225	10.59	DRB1_1501	DT toxin A
90	KILALKVDNAETIKK	A0A7Y4UPV1	A0A7Y4UPV1_CORUL	LKVDNAETI	0.076806	14.1	DRB1_1501	DT toxin A
91	ILALKVDNAETIKKE	A0A7Y4UPV1	A0A7Y4UPV1_CORUL	LKVDNAETI	0.108012	10.84	DRB1_1501	DT toxin A
92	LALKVDNAETIKKEL	A0A7Y4UPV1	A0A7Y4UPV1_CORUL	LKVDNAETI	0.045288	20.16	DRB1_1501	DT toxin A
93	ALKVDNAETIKKELG	A0A7Y4UPV1	A0A7Y4UPV1_CORUL	VDNAETIKK	0.01354	38.8	DRB1_1501	DT toxin A
94	LKVDNAETIKKELGL	A0A7Y4UPV1	A0A7Y4UPV1_CORUL	VDNAETIKK	0.003343	65.65	DRB1_1501	DT toxin A
95	KVDNAETIKKELGLS	A0A7Y4UPV1	A0A7Y4UPV1_CORUL	ETIKKELGL	0.003398	65.3	DRB1_1501	DT toxin A
96	VDNAETIKKELGLSL	A0A7Y4UPV1	A0A7Y4UPV1_CORUL	IKKELGLSL	0.01094	42.71	DRB1_1501	DT toxin A
97	DNAETIKKELGLSLT	A0A7Y4UPV1	A0A7Y4UPV1_CORUL	IKKELGLSL	0.101271	11.43	DRB1_1501	DT toxin A
98	NAETIKKELGLSLTE	A0A7Y4UPV1	A0A7Y4UPV1_CORUL	IKKELGLSL	0.252678	4.89	DRB1_1501	DT toxin A
99	AETIKKELGLSLTEP	A0A7Y4UPV1	A0A7Y4UPV1_CORUL	IKKELGLSL	0.371725	3.01	DRB1_1501	DT toxin A
100	ETIKKELGLSLTEPL	A0A7Y4UPV1	A0A7Y4UPV1_CORUL	IKKELGLSL	0.137446	8.86	DRB1_1501	DT toxin A
101	TIKKELGLSLTEPLM	A0A7Y4UPV1	A0A7Y4UPV1_CORUL	IKKELGLSL	0.009415	45.45	DRB1_1501	DT toxin A
102	IKKELGLSLTEPLME	A0A7Y4UPV1	A0A7Y4UPV1_CORUL	LGLSLTEPL	0.010275	43.84	DRB1_1501	DT toxin A
103	KKELGLSLTEPLMEQ	A0A7Y4UPV1	A0A7Y4UPV1_CORUL	LGLSLTEPL	0.019661	32.27	DRB1_1501	DT toxin A
104	KELGLSLTEPLMEQV	A0A7Y4UPV1	A0A7Y4UPV1_CORUL	GLSLTEPLM	0.0062	53.64	DRB1_1501	DT toxin A
105	ELGLSLTEPLMEQVG	A0A7Y4UPV1	A0A7Y4UPV1_CORUL	LSLTEPLME	0.004101	61.82	DRB1_1501	DT toxin A
106	LGLSLTEPLMEQVGS	A0A7Y4UPV1	A0A7Y4UPV1_CORUL	LSLTEPLME	0.001165	84.06	DRB1_1501	DT toxin A
107	GLSLTEPLMEQVGSE	A0A7Y4UPV1	A0A7Y4UPV1_CORUL	TEPLMEQVG	0.000886	87.89	DRB1_1501	DT toxin A
108	LSLTEPLMEQVGSEE	A0A7Y4UPV1	A0A7Y4UPV1_CORUL	TEPLMEQVG	0.001284	82.64	DRB1_1501	DT toxin A
109	SLTEPLMEQVGSEEF	A0A7Y4UPV1	A0A7Y4UPV1_CORUL	MEQVGSEEF	0.00148	80.31	DRB1_1501	DT toxin A
110	LTEPLMEQVGSEEFI	A0A7Y4UPV1	A0A7Y4UPV1_CORUL	MEQVGSEEF	0.003618	64.16	DRB1_1501	DT toxin A
111	TEPLMEQVGSEEFIK	A0A7Y4UPV1	A0A7Y4UPV1_CORUL	MEQVGSEEF	0.013158	39.32	DRB1_1501	DT toxin A
112	EPLMEQVGSEEFIKR	A0A7Y4UPV1	A0A7Y4UPV1_CORUL	MEQVGSEEF	0.029005	26.27	DRB1_1501	DT toxin A
113	PLMEQVGSEEFIKRF	A0A7Y4UPV1	A0A7Y4UPV1_CORUL	MEQVGSEEF	0.005344	56.59	DRB1_1501	DT toxin A
114	LMEQVGSEEFIKRFG	A0A7Y4UPV1	A0A7Y4UPV1_CORUL	VGSEEFIKR	0.00264	70.2	DRB1_1501	DT toxin A
115	MEQVGSEEFIKRFGD	A0A7Y4UPV1	A0A7Y4UPV1_CORUL	VGSEEFIKR	0.004724	59.03	DRB1_1501	DT toxin A
116	EQVGSEEFIKRFGDG	A0A7Y4UPV1	A0A7Y4UPV1_CORUL	EEFIKRFGD	0.004042	62.11	DRB1_1501	DT toxin A
117	QVGSEEFIKRFGDGA	A0A7Y4UPV1	A0A7Y4UPV1_CORUL	EEFIKRFGD	0.004492	59.94	DRB1_1501	DT toxin A
118	VGSEEFIKRFGDGAS	A0A7Y4UPV1	A0A7Y4UPV1_CORUL	IKRFGDGAS	0.041379	21.29	DRB1_1501	DT toxin A
119	GSEEFIKRFGDGASR	A0A7Y4UPV1	A0A7Y4UPV1_CORUL	IKRFGDGAS	0.316537	3.74	DRB1_1501	DT toxin A
120	SEEFIKRFGDGASRV	A0A7Y4UPV1	A0A7Y4UPV1_CORUL	IKRFGDGAS	0.483452	1.99	DRB1_1501	DT toxin A
121	EEFIKRFGDGASRVV	A0A7Y4UPV1	A0A7Y4UPV1_CORUL	IKRFGDGAS	0.525551	1.69	DRB1_1501	DT toxin A
122	EFIKRFGDGASRVVL	A0A7Y4UPV1	A0A7Y4UPV1_CORUL	IKRFGDGAS	0.217356	5.76	DRB1_1501	DT toxin A
123	FIKRFGDGASRVVLS	A0A7Y4UPV1	A0A7Y4UPV1_CORUL	IKRFGDGAS	0.018238	33.52	DRB1_1501	DT toxin A
124	IKRFGDGASRVVLSL	A0A7Y4UPV1	A0A7Y4UPV1_CORUL	FGDGASRVV	0.002737	69.54	DRB1_1501	DT toxin A
125	KRFGDGASRVVLSLP	A0A7Y4UPV1	A0A7Y4UPV1_CORUL	FGDGASRVV	0.000925	87.33	DRB1_1501	DT toxin A
126	RFGDGASRVVLSLPF	A0A7Y4UPV1	A0A7Y4UPV1_CORUL	SRVVLSLPF	0.000669	91.16	DRB1_1501	DT toxin A
127	FGDGASRVVLSLPFA	A0A7Y4UPV1	A0A7Y4UPV1_CORUL	SRVVLSLPF	0.002526	71.11	DRB1_1501	DT toxin A
128	GDGASRVVLSLPFAE	A0A7Y4UPV1	A0A7Y4UPV1_CORUL	SRVVLSLPF	0.00674	52.02	DRB1_1501	DT toxin A
129	DGASRVVLSLPFAEG	A0A7Y4UPV1	A0A7Y4UPV1_CORUL	SRVVLSLPF	0.012494	40.25	DRB1_1501	DT toxin A
130	GASRVVLSLPFAEGS	A0A7Y4UPV1	A0A7Y4UPV1_CORUL	VLSLPFAEG	0.01396	38.24	DRB1_1501	DT toxin A
131	ASRVVLSLPFAEGSS	A0A7Y4UPV1	A0A7Y4UPV1_CORUL	VLSLPFAEG	0.02328	29.6	DRB1_1501	DT toxin A
132	SRVVLSLPFAEGSSS	A0A7Y4UPV1	A0A7Y4UPV1_CORUL	VLSLPFAEG	0.026352	27.73	DRB1_1501	DT toxin A
133	RVVLSLPFAEGSSSV	A0A7Y4UPV1	A0A7Y4UPV1_CORUL	VLSLPFAEG	0.007387	50.08	DRB1_1501	DT toxin A
134	VVLSLPFAEGSSSVE	A0A7Y4UPV1	A0A7Y4UPV1_CORUL	SLPFAEGSS	0.001481	80.3	DRB1_1501	DT toxin A
135	VLSLPFAEGSSSVEY	A0A7Y4UPV1	A0A7Y4UPV1_CORUL	PFAEGSSSV	0.000835	88.63	DRB1_1501	DT toxin A
136	LSLPFAEGSSSVEYI	A0A7Y4UPV1	A0A7Y4UPV1_CORUL	PFAEGSSSV	0.000628	91.83	DRB1_1501	DT toxin A
137	SLPFAEGSSSVEYIN	A0A7Y4UPV1	A0A7Y4UPV1_CORUL	FAEGSSSVE	0.000723	90.28	DRB1_1501	DT toxin A
138	LPFAEGSSSVEYINN	A0A7Y4UPV1	A0A7Y4UPV1_CORUL	AEGSSSVEY	0.000714	90.42	DRB1_1501	DT toxin A
139	PFAEGSSSVEYINNW	A0A7Y4UPV1	A0A7Y4UPV1_CORUL	EGSSSVEYI	0.000555	93.02	DRB1_1501	DT toxin A
140	FAEGSSSVEYINNWE	A0A7Y4UPV1	A0A7Y4UPV1_CORUL	SVEYINNWE	0.000874	88.06	DRB1_1501	DT toxin A
141	AEGSSSVEYINNWEQ	A0A7Y4UPV1	A0A7Y4UPV1_CORUL	VEYINNWEQ	0.02679	27.49	DRB1_1501	DT toxin A
142	EGSSSVEYINNWEQA	A0A7Y4UPV1	A0A7Y4UPV1_CORUL	VEYINNWEQ	0.271645	4.5	DRB1_1501	DT toxin A
143	GSSSVEYINNWEQAK	A0A7Y4UPV1	A0A7Y4UPV1_CORUL	VEYINNWEQ	0.537707	1.62	DRB1_1501	DT toxin A
144	SSSVEYINNWEQAKA	A0A7Y4UPV1	A0A7Y4UPV1_CORUL	VEYINNWEQ	0.62761	1.11	DRB1_1501	DT toxin A
145	SSVEYINNWEQAKAL	A0A7Y4UPV1	A0A7Y4UPV1_CORUL	VEYINNWEQ	0.411332	2.63	DRB1_1501	DT toxin A
146	SVEYINNWEQAKALS	A0A7Y4UPV1	A0A7Y4UPV1_CORUL	INNWEQAKA	0.301726	3.96	DRB1_1501	DT toxin A
147	VEYINNWEQAKALSV	A0A7Y4UPV1	A0A7Y4UPV1_CORUL	INNWEQAKA	0.322236	3.65	DRB1_1501	DT toxin A
148	EYINNWEQAKALSVE	A0A7Y4UPV1	A0A7Y4UPV1_CORUL	INNWEQAKA	0.14694	8.35	DRB1_1501	DT toxin A
149	YINNWEQAKALSVEL	A0A7Y4UPV1	A0A7Y4UPV1_CORUL	WEQAKALSV	0.080451	13.65	DRB1_1501	DT toxin A
150	INNWEQAKALSVELE	A0A7Y4UPV1	A0A7Y4UPV1_CORUL	WEQAKALSV	0.111308	10.58	DRB1_1501	DT toxin A
151	NNWEQAKALSVELEI	A0A7Y4UPV1	A0A7Y4UPV1_CORUL	WEQAKALSV	0.040246	21.64	DRB1_1501	DT toxin A
152	NWEQAKALSVELEIN	A0A7Y4UPV1	A0A7Y4UPV1_CORUL	WEQAKALSV	0.005989	54.28	DRB1_1501	DT toxin A
153	WEQAKALSVELEINF	A0A7Y4UPV1	A0A7Y4UPV1_CORUL	KALSVELEI	0.00211	74.42	DRB1_1501	DT toxin A
154	EQAKALSVELEINFE	A0A7Y4UPV1	A0A7Y4UPV1_CORUL	LSVELEINF	0.004543	59.74	DRB1_1501	DT toxin A
155	QAKALSVELEINFET	A0A7Y4UPV1	A0A7Y4UPV1_CORUL	LSVELEINF	0.007533	49.69	DRB1_1501	DT toxin A
156	AKALSVELEINFETR	A0A7Y4UPV1	A0A7Y4UPV1_CORUL	VELEINFET	0.027827	26.91	DRB1_1501	DT toxin A
157	KALSVELEINFETRG	A0A7Y4UPV1	A0A7Y4UPV1_CORUL	VELEINFET	0.086519	12.93	DRB1_1501	DT toxin A
158	ALSVELEINFETRGK	A0A7Y4UPV1	A0A7Y4UPV1_CORUL	VELEINFET	0.185779	6.78	DRB1_1501	DT toxin A
159	LSVELEINFETRGKR	A0A7Y4UPV1	A0A7Y4UPV1_CORUL	VELEINFET	0.064729	15.89	DRB1_1501	DT toxin A
160	SVELEINFETRGKRG	A0A7Y4UPV1	A0A7Y4UPV1_CORUL	LEINFETRG	0.060017	16.74	DRB1_1501	DT toxin A
161	VELEINFETRGKRGQ	A0A7Y4UPV1	A0A7Y4UPV1_CORUL	INFETRGKR	0.036752	22.86	DRB1_1501	DT toxin A
162	ELEINFETRGKRGQD	A0A7Y4UPV1	A0A7Y4UPV1_CORUL	INFETRGKR	0.036897	22.81	DRB1_1501	DT toxin A
163	LEINFETRGKRGQDA	A0A7Y4UPV1	A0A7Y4UPV1_CORUL	INFETRGKR	0.012682	39.97	DRB1_1501	DT toxin A
164	EINFETRGKRGQDAM	A0A7Y4UPV1	A0A7Y4UPV1_CORUL	FETRGKRGQ	0.004561	59.67	DRB1_1501	DT toxin A
165	INFETRGKRGQDAMY	A0A7Y4UPV1	A0A7Y4UPV1_CORUL	TRGKRGQDA	0.001332	82.07	DRB1_1501	DT toxin A
166	NFETRGKRGQDAMYE	A0A7Y4UPV1	A0A7Y4UPV1_CORUL	TRGKRGQDA	0.0014	81.26	DRB1_1501	DT toxin A
167	FETRGKRGQDAMYEY	A0A7Y4UPV1	A0A7Y4UPV1_CORUL	GKRGQDAMY	0.001035	85.74	DRB1_1501	DT toxin A
168	ETRGKRGQDAMYEYM	A0A7Y4UPV1	A0A7Y4UPV1_CORUL	GKRGQDAMY	0.000931	87.24	DRB1_1501	DT toxin A
169	TRGKRGQDAMYEYMA	A0A7Y4UPV1	A0A7Y4UPV1_CORUL	KRGQDAMYE	0.00086	88.27	DRB1_1501	DT toxin A
170	RGKRGQDAMYEYMAQ	A0A7Y4UPV1	A0A7Y4UPV1_CORUL	QDAMYEYMA	0.001648	78.66	DRB1_1501	DT toxin A
171	GKRGQDAMYEYMAQS	A0A7Y4UPV1	A0A7Y4UPV1_CORUL	QDAMYEYMA	0.003943	62.59	DRB1_1501	DT toxin A
172	KRGQDAMYEYMAQSC	A0A7Y4UPV1	A0A7Y4UPV1_CORUL	MYEYMAQSC	0.016123	35.65	DRB1_1501	DT toxin A
173	RGQDAMYEYMAQSCA	A0A7Y4UPV1	A0A7Y4UPV1_CORUL	MYEYMAQSC	0.172525	7.26	DRB1_1501	DT toxin A
174	GQDAMYEYMAQSCAG	A0A7Y4UPV1	A0A7Y4UPV1_CORUL	MYEYMAQSC	0.33219	3.5	DRB1_1501	DT toxin A
175	QDAMYEYMAQSCAGN	A0A7Y4UPV1	A0A7Y4UPV1_CORUL	MYEYMAQSC	0.41924	2.56	DRB1_1501	DT toxin A
176	DAMYEYMAQSCAGNR	A0A7Y4UPV1	A0A7Y4UPV1_CORUL	MYEYMAQSC	0.164792	7.55	DRB1_1501	DT toxin A
177	AMYEYMAQSCAGNRV	A0A7Y4UPV1	A0A7Y4UPV1_CORUL	MYEYMAQSC	0.016571	35.17	DRB1_1501	DT toxin A
178	MYEYMAQSCAGNRVR	A0A7Y4UPV1	A0A7Y4UPV1_CORUL	YMAQSCAGN	0.001494	80.14	DRB1_1501	DT toxin A
179	YEYMAQSCAGNRVRR	A0A7Y4UPV1	A0A7Y4UPV1_CORUL	AQSCAGNRV	0.001776	77.46	DRB1_1501	DT toxin A
1	GADDVVDSSKSFVME	B0I1U1	B0I1U1_CORUL	VDSSKSFVM	0.036266	23.05	DRB1_1501	DT toxin A
2	ADDVVDSSKSFVMEN	B0I1U1	B0I1U1_CORUL	VDSSKSFVM	0.089212	12.64	DRB1_1501	DT toxin A
3	DDVVDSSKSFVMENF	B0I1U1	B0I1U1_CORUL	VDSSKSFVM	0.093973	12.13	DRB1_1501	DT toxin A
4	DVVDSSKSFVMENFS	B0I1U1	B0I1U1_CORUL	VDSSKSFVM	0.020116	31.89	DRB1_1501	DT toxin A
5	VVDSSKSFVMENFSS	B0I1U1	B0I1U1_CORUL	SKSFVMENF	0.002981	67.97	DRB1_1501	DT toxin A
6	VDSSKSFVMENFSSY	B0I1U1	B0I1U1_CORUL	SKSFVMENF	0.003209	66.51	DRB1_1501	DT toxin A
7	DSSKSFVMENFSSYH	B0I1U1	B0I1U1_CORUL	FVMENFSSY	0.006897	51.55	DRB1_1501	DT toxin A
8	SSKSFVMENFSSYHG	B0I1U1	B0I1U1_CORUL	MENFSSYHG	0.061534	16.46	DRB1_1501	DT toxin A
9	SKSFVMENFSSYHGT	B0I1U1	B0I1U1_CORUL	MENFSSYHG	0.428067	2.48	DRB1_1501	DT toxin A
10	KSFVMENFSSYHGTK	B0I1U1	B0I1U1_CORUL	MENFSSYHG	0.724267	0.75	DRB1_1501	DT toxin A
11	SFVMENFSSYHGTKP	B0I1U1	B0I1U1_CORUL	MENFSSYHG	0.826504	0.41	DRB1_1501	DT toxin A
12	FVMENFSSYHGTKPG	B0I1U1	B0I1U1_CORUL	MENFSSYHG	0.585024	1.35	DRB1_1501	DT toxin A
13	VMENFSSYHGTKPGY	B0I1U1	B0I1U1_CORUL	FSSYHGTKP	0.413053	2.62	DRB1_1501	DT toxin A
14	MENFSSYHGTKPGYV	B0I1U1	B0I1U1_CORUL	FSSYHGTKP	0.395163	2.79	DRB1_1501	DT toxin A
15	ENFSSYHGTKPGYVD	B0I1U1	B0I1U1_CORUL	FSSYHGTKP	0.242025	5.13	DRB1_1501	DT toxin A
16	NFSSYHGTKPGYVDS	B0I1U1	B0I1U1_CORUL	FSSYHGTKP	0.031876	24.9	DRB1_1501	DT toxin A
17	FSSYHGTKPGYVDSI	B0I1U1	B0I1U1_CORUL	YHGTKPGYV	0.017982	33.76	DRB1_1501	DT toxin A
18	SSYHGTKPGYVDSIQ	B0I1U1	B0I1U1_CORUL	YHGTKPGYV	0.00837	47.63	DRB1_1501	DT toxin A
19	SYHGTKPGYVDSIQK	B0I1U1	B0I1U1_CORUL	YHGTKPGYV	0.001723	77.96	DRB1_1501	DT toxin A
20	YHGTKPGYVDSIQKG	B0I1U1	B0I1U1_CORUL	TKPGYVDSI	0.001339	81.99	DRB1_1501	DT toxin A
21	HGTKPGYVDSIQKGI	B0I1U1	B0I1U1_CORUL	YVDSIQKGI	0.003124	67.05	DRB1_1501	DT toxin A
22	GTKPGYVDSIQKGIQ	B0I1U1	B0I1U1_CORUL	YVDSIQKGI	0.007652	49.38	DRB1_1501	DT toxin A
23	TKPGYVDSIQKGIQK	B0I1U1	B0I1U1_CORUL	YVDSIQKGI	0.02255	30.1	DRB1_1501	DT toxin A
24	KPGYVDSIQKGIQKP	B0I1U1	B0I1U1_CORUL	YVDSIQKGI	0.038984	22.04	DRB1_1501	DT toxin A
25	PGYVDSIQKGIQKPK	B0I1U1	B0I1U1_CORUL	VDSIQKGIQ	0.03116	25.23	DRB1_1501	DT toxin A
26	GYVDSIQKGIQKPKS	B0I1U1	B0I1U1_CORUL	VDSIQKGIQ	0.011091	42.46	DRB1_1501	DT toxin A
27	YVDSIQKGIQKPKSG	B0I1U1	B0I1U1_CORUL	IQKGIQKPK	0.004153	61.57	DRB1_1501	DT toxin A
28	VDSIQKGIQKPKSGT	B0I1U1	B0I1U1_CORUL	IQKGIQKPK	0.004586	59.57	DRB1_1501	DT toxin A
29	DSIQKGIQKPKSGTQ	B0I1U1	B0I1U1_CORUL	QKGIQKPKS	0.003018	67.73	DRB1_1501	DT toxin A
30	SIQKGIQKPKSGTQG	B0I1U1	B0I1U1_CORUL	IQKPKSGTQ	0.001937	75.94	DRB1_1501	DT toxin A
31	IQKGIQKPKSGTQGN	B0I1U1	B0I1U1_CORUL	IQKPKSGTQ	0.002751	69.45	DRB1_1501	DT toxin A
32	QKGIQKPKSGTQGNY	B0I1U1	B0I1U1_CORUL	IQKPKSGTQ	0.003541	64.53	DRB1_1501	DT toxin A
33	KGIQKPKSGTQGNYD	B0I1U1	B0I1U1_CORUL	QKPKSGTQG	0.002265	73.18	DRB1_1501	DT toxin A
34	GIQKPKSGTQGNYDD	B0I1U1	B0I1U1_CORUL	KSGTQGNYD	0.000798	89.16	DRB1_1501	DT toxin A
35	IQKPKSGTQGNYDDD	B0I1U1	B0I1U1_CORUL	KSGTQGNYD	0.000876	88.03	DRB1_1501	DT toxin A
36	QKPKSGTQGNYDDDW	B0I1U1	B0I1U1_CORUL	KSGTQGNYD	0.000665	91.23	DRB1_1501	DT toxin A
37	KPKSGTQGNYDDDWK	B0I1U1	B0I1U1_CORUL	TQGNYDDDW	0.000634	91.73	DRB1_1501	DT toxin A
38	PKSGTQGNYDDDWKG	B0I1U1	B0I1U1_CORUL	TQGNYDDDW	0.000763	89.67	DRB1_1501	DT toxin A
39	KSGTQGNYDDDWKGF	B0I1U1	B0I1U1_CORUL	GNYDDDWKG	0.001048	85.55	DRB1_1501	DT toxin A
40	SGTQGNYDDDWKGFY	B0I1U1	B0I1U1_CORUL	GNYDDDWKG	0.001329	82.11	DRB1_1501	DT toxin A
41	GTQGNYDDDWKGFYS	B0I1U1	B0I1U1_CORUL	GNYDDDWKG	0.00149	80.19	DRB1_1501	DT toxin A
42	TQGNYDDDWKGFYST	B0I1U1	B0I1U1_CORUL	DDDWKGFYS	0.001498	80.1	DRB1_1501	DT toxin A
43	QGNYDDDWKGFYSTD	B0I1U1	B0I1U1_CORUL	DDDWKGFYS	0.002991	67.91	DRB1_1501	DT toxin A
44	GNYDDDWKGFYSTDN	B0I1U1	B0I1U1_CORUL	DDDWKGFYS	0.004987	58	DRB1_1501	DT toxin A
45	NYDDDWKGFYSTDNK	B0I1U1	B0I1U1_CORUL	WKGFYSTDN	0.017171	34.55	DRB1_1501	DT toxin A
46	YDDDWKGFYSTDNKY	B0I1U1	B0I1U1_CORUL	WKGFYSTDN	0.031736	24.97	DRB1_1501	DT toxin A
47	DDDWKGFYSTDNKYD	B0I1U1	B0I1U1_CORUL	WKGFYSTDN	0.053017	18.23	DRB1_1501	DT toxin A
48	DDWKGFYSTDNKYDA	B0I1U1	B0I1U1_CORUL	WKGFYSTDN	0.019078	32.77	DRB1_1501	DT toxin A
49	DWKGFYSTDNKYDAA	B0I1U1	B0I1U1_CORUL	FYSTDNKYD	0.016207	35.56	DRB1_1501	DT toxin A
50	WKGFYSTDNKYDAAG	B0I1U1	B0I1U1_CORUL	FYSTDNKYD	0.024264	28.95	DRB1_1501	DT toxin A
51	KGFYSTDNKYDAAGY	B0I1U1	B0I1U1_CORUL	FYSTDNKYD	0.017026	34.7	DRB1_1501	DT toxin A
52	GFYSTDNKYDAAGYS	B0I1U1	B0I1U1_CORUL	DNKYDAAGY	0.00501	57.91	DRB1_1501	DT toxin A
53	FYSTDNKYDAAGYSV	B0I1U1	B0I1U1_CORUL	DNKYDAAGY	0.006788	51.88	DRB1_1501	DT toxin A
54	YSTDNKYDAAGYSVD	B0I1U1	B0I1U1_CORUL	DNKYDAAGY	0.011664	41.53	DRB1_1501	DT toxin A
55	STDNKYDAAGYSVDN	B0I1U1	B0I1U1_CORUL	DNKYDAAGY	0.0072	50.64	DRB1_1501	DT toxin A
56	TDNKYDAAGYSVDNE	B0I1U1	B0I1U1_CORUL	KYDAAGYSV	0.004981	58.02	DRB1_1501	DT toxin A
57	DNKYDAAGYSVDNEN	B0I1U1	B0I1U1_CORUL	AAGYSVDNE	0.005097	57.56	DRB1_1501	DT toxin A
58	NKYDAAGYSVDNENP	B0I1U1	B0I1U1_CORUL	AAGYSVDNE	0.005626	55.48	DRB1_1501	DT toxin A
59	KYDAAGYSVDNENPL	B0I1U1	B0I1U1_CORUL	AAGYSVDNE	0.007134	50.84	DRB1_1501	DT toxin A
60	YDAAGYSVDNENPLS	B0I1U1	B0I1U1_CORUL	YSVDNENPL	0.033709	24.1	DRB1_1501	DT toxin A
61	DAAGYSVDNENPLSG	B0I1U1	B0I1U1_CORUL	YSVDNENPL	0.068199	15.32	DRB1_1501	DT toxin A
62	AAGYSVDNENPLSGK	B0I1U1	B0I1U1_CORUL	YSVDNENPL	0.105052	11.08	DRB1_1501	DT toxin A
63	AGYSVDNENPLSGKA	B0I1U1	B0I1U1_CORUL	YSVDNENPL	0.044332	20.43	DRB1_1501	DT toxin A
64	GYSVDNENPLSGKAG	B0I1U1	B0I1U1_CORUL	VDNENPLSG	0.009929	44.47	DRB1_1501	DT toxin A
65	YSVDNENPLSGKAGG	B0I1U1	B0I1U1_CORUL	VDNENPLSG	0.00202	75.16	DRB1_1501	DT toxin A
66	SVDNENPLSGKAGGV	B0I1U1	B0I1U1_CORUL	ENPLSGKAG	0.000831	88.68	DRB1_1501	DT toxin A
67	VDNENPLSGKAGGVV	B0I1U1	B0I1U1_CORUL	LSGKAGGVV	0.002543	70.97	DRB1_1501	DT toxin A
68	DNENPLSGKAGGVVK	B0I1U1	B0I1U1_CORUL	LSGKAGGVV	0.022482	30.14	DRB1_1501	DT toxin A
69	NENPLSGKAGGVVKV	B0I1U1	B0I1U1_CORUL	LSGKAGGVV	0.04512	20.21	DRB1_1501	DT toxin A
70	ENPLSGKAGGVVKVT	B0I1U1	B0I1U1_CORUL	LSGKAGGVV	0.057454	17.25	DRB1_1501	DT toxin A
71	NPLSGKAGGVVKVTY	B0I1U1	B0I1U1_CORUL	LSGKAGGVV	0.015464	36.38	DRB1_1501	DT toxin A
72	PLSGKAGGVVKVTYP	B0I1U1	B0I1U1_CORUL	LSGKAGGVV	0.002508	71.25	DRB1_1501	DT toxin A
73	LSGKAGGVVKVTYPG	B0I1U1	B0I1U1_CORUL	AGGVVKVTY	0.002316	72.78	DRB1_1501	DT toxin A
74	SGKAGGVVKVTYPGL	B0I1U1	B0I1U1_CORUL	VVKVTYPGL	0.00766	49.36	DRB1_1501	DT toxin A
75	GKAGGVVKVTYPGLT	B0I1U1	B0I1U1_CORUL	VVKVTYPGL	0.034282	23.86	DRB1_1501	DT toxin A
76	KAGGVVKVTYPGLTK	B0I1U1	B0I1U1_CORUL	VVKVTYPGL	0.093805	12.14	DRB1_1501	DT toxin A
77	AGGVVKVTYPGLTKI	B0I1U1	B0I1U1_CORUL	VVKVTYPGL	0.091777	12.36	DRB1_1501	DT toxin A
78	GGVVKVTYPGLTKIL	B0I1U1	B0I1U1_CORUL	VVKVTYPGL	0.031359	25.14	DRB1_1501	DT toxin A
79	GVVKVTYPGLTKILA	B0I1U1	B0I1U1_CORUL	KVTYPGLTK	0.00691	51.51	DRB1_1501	DT toxin A
80	VVKVTYPGLTKILAL	B0I1U1	B0I1U1_CORUL	KVTYPGLTK	0.002442	71.78	DRB1_1501	DT toxin A
81	VKVTYPGLTKILALK	B0I1U1	B0I1U1_CORUL	YPGLTKILA	0.001005	86.17	DRB1_1501	DT toxin A
82	KVTYPGLTKILALKV	B0I1U1	B0I1U1_CORUL	LTKILALKV	0.006689	52.18	DRB1_1501	DT toxin A
83	VTYPGLTKILALKVD	B0I1U1	B0I1U1_CORUL	LTKILALKV	0.107423	10.89	DRB1_1501	DT toxin A
84	TYPGLTKILALKVDN	B0I1U1	B0I1U1_CORUL	LTKILALKV	0.26567	4.62	DRB1_1501	DT toxin A
85	YPGLTKILALKVDNA	B0I1U1	B0I1U1_CORUL	LTKILALKV	0.359576	3.16	DRB1_1501	DT toxin A
86	PGLTKILALKVDNAE	B0I1U1	B0I1U1_CORUL	LTKILALKV	0.198085	6.36	DRB1_1501	DT toxin A
87	GLTKILALKVDNAET	B0I1U1	B0I1U1_CORUL	ILALKVDNA	0.117097	10.13	DRB1_1501	DT toxin A
88	LTKILALKVDNAETI	B0I1U1	B0I1U1_CORUL	ILALKVDNA	0.131589	9.19	DRB1_1501	DT toxin A
89	TKILALKVDNAETIK	B0I1U1	B0I1U1_CORUL	LALKVDNAE	0.111225	10.59	DRB1_1501	DT toxin A
90	KILALKVDNAETIKK	B0I1U1	B0I1U1_CORUL	LKVDNAETI	0.076806	14.1	DRB1_1501	DT toxin A
91	ILALKVDNAETIKKE	B0I1U1	B0I1U1_CORUL	LKVDNAETI	0.108012	10.84	DRB1_1501	DT toxin A
92	LALKVDNAETIKKEL	B0I1U1	B0I1U1_CORUL	LKVDNAETI	0.045288	20.16	DRB1_1501	DT toxin A
93	ALKVDNAETIKKELG	B0I1U1	B0I1U1_CORUL	VDNAETIKK	0.01354	38.8	DRB1_1501	DT toxin A
94	LKVDNAETIKKELGL	B0I1U1	B0I1U1_CORUL	VDNAETIKK	0.003343	65.65	DRB1_1501	DT toxin A
95	KVDNAETIKKELGLS	B0I1U1	B0I1U1_CORUL	ETIKKELGL	0.003398	65.3	DRB1_1501	DT toxin A
96	VDNAETIKKELGLSL	B0I1U1	B0I1U1_CORUL	IKKELGLSL	0.01094	42.71	DRB1_1501	DT toxin A
97	DNAETIKKELGLSLT	B0I1U1	B0I1U1_CORUL	IKKELGLSL	0.101271	11.43	DRB1_1501	DT toxin A
98	NAETIKKELGLSLTE	B0I1U1	B0I1U1_CORUL	IKKELGLSL	0.252678	4.89	DRB1_1501	DT toxin A
99	AETIKKELGLSLTEP	B0I1U1	B0I1U1_CORUL	IKKELGLSL	0.371725	3.01	DRB1_1501	DT toxin A
100	ETIKKELGLSLTEPL	B0I1U1	B0I1U1_CORUL	IKKELGLSL	0.137446	8.86	DRB1_1501	DT toxin A
101	TIKKELGLSLTEPLM	B0I1U1	B0I1U1_CORUL	IKKELGLSL	0.009415	45.45	DRB1_1501	DT toxin A
102	IKKELGLSLTEPLME	B0I1U1	B0I1U1_CORUL	LGLSLTEPL	0.010275	43.84	DRB1_1501	DT toxin A
103	KKELGLSLTEPLMEQ	B0I1U1	B0I1U1_CORUL	LGLSLTEPL	0.019661	32.27	DRB1_1501	DT toxin A
104	KELGLSLTEPLMEQV	B0I1U1	B0I1U1_CORUL	GLSLTEPLM	0.0062	53.64	DRB1_1501	DT toxin A
105	ELGLSLTEPLMEQVG	B0I1U1	B0I1U1_CORUL	LSLTEPLME	0.004101	61.82	DRB1_1501	DT toxin A
106	LGLSLTEPLMEQVGT	B0I1U1	B0I1U1_CORUL	LSLTEPLME	0.001146	84.29	DRB1_1501	DT toxin A
107	GLSLTEPLMEQVGTE	B0I1U1	B0I1U1_CORUL	TEPLMEQVG	0.000825	88.77	DRB1_1501	DT toxin A
108	LSLTEPLMEQVGTEE	B0I1U1	B0I1U1_CORUL	TEPLMEQVG	0.001199	83.65	DRB1_1501	DT toxin A
109	SLTEPLMEQVGTEEF	B0I1U1	B0I1U1_CORUL	MEQVGTEEF	0.001141	84.35	DRB1_1501	DT toxin A
110	LTEPLMEQVGTEEFI	B0I1U1	B0I1U1_CORUL	MEQVGTEEF	0.002384	72.24	DRB1_1501	DT toxin A
111	TEPLMEQVGTEEFIK	B0I1U1	B0I1U1_CORUL	MEQVGTEEF	0.008325	47.73	DRB1_1501	DT toxin A
112	EPLMEQVGTEEFIKR	B0I1U1	B0I1U1_CORUL	MEQVGTEEF	0.016448	35.3	DRB1_1501	DT toxin A
113	PLMEQVGTEEFIKRF	B0I1U1	B0I1U1_CORUL	MEQVGTEEF	0.003312	65.85	DRB1_1501	DT toxin A
114	LMEQVGTEEFIKRFG	B0I1U1	B0I1U1_CORUL	VGTEEFIKR	0.003108	67.16	DRB1_1501	DT toxin A
115	MEQVGTEEFIKRFGD	B0I1U1	B0I1U1_CORUL	TEEFIKRFG	0.007748	49.13	DRB1_1501	DT toxin A
116	EQVGTEEFIKRFGDG	B0I1U1	B0I1U1_CORUL	TEEFIKRFG	0.010658	43.18	DRB1_1501	DT toxin A
117	QVGTEEFIKRFGDGA	B0I1U1	B0I1U1_CORUL	TEEFIKRFG	0.013438	38.94	DRB1_1501	DT toxin A
118	VGTEEFIKRFGDGAS	B0I1U1	B0I1U1_CORUL	IKRFGDGAS	0.044069	20.5	DRB1_1501	DT toxin A
119	GTEEFIKRFGDGASR	B0I1U1	B0I1U1_CORUL	IKRFGDGAS	0.316855	3.73	DRB1_1501	DT toxin A
120	TEEFIKRFGDGASRV	B0I1U1	B0I1U1_CORUL	IKRFGDGAS	0.483668	1.99	DRB1_1501	DT toxin A
121	EEFIKRFGDGASRVV	B0I1U1	B0I1U1_CORUL	IKRFGDGAS	0.525551	1.69	DRB1_1501	DT toxin A
122	EFIKRFGDGASRVVL	B0I1U1	B0I1U1_CORUL	IKRFGDGAS	0.217356	5.76	DRB1_1501	DT toxin A
123	FIKRFGDGASRVVLS	B0I1U1	B0I1U1_CORUL	IKRFGDGAS	0.018238	33.52	DRB1_1501	DT toxin A
124	IKRFGDGASRVVLSL	B0I1U1	B0I1U1_CORUL	FGDGASRVV	0.002737	69.54	DRB1_1501	DT toxin A
125	KRFGDGASRVVLSLP	B0I1U1	B0I1U1_CORUL	FGDGASRVV	0.000925	87.33	DRB1_1501	DT toxin A
126	RFGDGASRVVLSLPF	B0I1U1	B0I1U1_CORUL	SRVVLSLPF	0.000669	91.16	DRB1_1501	DT toxin A
127	FGDGASRVVLSLPFA	B0I1U1	B0I1U1_CORUL	SRVVLSLPF	0.002526	71.11	DRB1_1501	DT toxin A
128	GDGASRVVLSLPFAE	B0I1U1	B0I1U1_CORUL	SRVVLSLPF	0.00674	52.02	DRB1_1501	DT toxin A
129	DGASRVVLSLPFAEG	B0I1U1	B0I1U1_CORUL	SRVVLSLPF	0.012494	40.25	DRB1_1501	DT toxin A
130	GASRVVLSLPFAEGS	B0I1U1	B0I1U1_CORUL	VLSLPFAEG	0.01396	38.24	DRB1_1501	DT toxin A
131	ASRVVLSLPFAEGSS	B0I1U1	B0I1U1_CORUL	VLSLPFAEG	0.02328	29.6	DRB1_1501	DT toxin A
132	SRVVLSLPFAEGSSS	B0I1U1	B0I1U1_CORUL	VLSLPFAEG	0.026352	27.73	DRB1_1501	DT toxin A
133	RVVLSLPFAEGSSSV	B0I1U1	B0I1U1_CORUL	VLSLPFAEG	0.007387	50.08	DRB1_1501	DT toxin A
134	VVLSLPFAEGSSSVE	B0I1U1	B0I1U1_CORUL	SLPFAEGSS	0.001481	80.3	DRB1_1501	DT toxin A
135	VLSLPFAEGSSSVEY	B0I1U1	B0I1U1_CORUL	PFAEGSSSV	0.000835	88.63	DRB1_1501	DT toxin A
136	LSLPFAEGSSSVEYI	B0I1U1	B0I1U1_CORUL	PFAEGSSSV	0.000628	91.83	DRB1_1501	DT toxin A
137	SLPFAEGSSSVEYIN	B0I1U1	B0I1U1_CORUL	FAEGSSSVE	0.000723	90.28	DRB1_1501	DT toxin A
138	LPFAEGSSSVEYINN	B0I1U1	B0I1U1_CORUL	AEGSSSVEY	0.000714	90.42	DRB1_1501	DT toxin A
139	PFAEGSSSVEYINNW	B0I1U1	B0I1U1_CORUL	EGSSSVEYI	0.000555	93.02	DRB1_1501	DT toxin A
140	FAEGSSSVEYINNWE	B0I1U1	B0I1U1_CORUL	SVEYINNWE	0.000874	88.06	DRB1_1501	DT toxin A
141	AEGSSSVEYINNWEQ	B0I1U1	B0I1U1_CORUL	VEYINNWEQ	0.02679	27.49	DRB1_1501	DT toxin A
142	EGSSSVEYINNWEQA	B0I1U1	B0I1U1_CORUL	VEYINNWEQ	0.271645	4.5	DRB1_1501	DT toxin A
143	GSSSVEYINNWEQAK	B0I1U1	B0I1U1_CORUL	VEYINNWEQ	0.537707	1.62	DRB1_1501	DT toxin A
144	SSSVEYINNWEQAKA	B0I1U1	B0I1U1_CORUL	VEYINNWEQ	0.62761	1.11	DRB1_1501	DT toxin A
145	SSVEYINNWEQAKAL	B0I1U1	B0I1U1_CORUL	VEYINNWEQ	0.411332	2.63	DRB1_1501	DT toxin A
146	SVEYINNWEQAKALS	B0I1U1	B0I1U1_CORUL	INNWEQAKA	0.301726	3.96	DRB1_1501	DT toxin A
147	VEYINNWEQAKALSV	B0I1U1	B0I1U1_CORUL	INNWEQAKA	0.322236	3.65	DRB1_1501	DT toxin A
148	EYINNWEQAKALSVE	B0I1U1	B0I1U1_CORUL	INNWEQAKA	0.14694	8.35	DRB1_1501	DT toxin A
149	YINNWEQAKALSVEL	B0I1U1	B0I1U1_CORUL	WEQAKALSV	0.080451	13.65	DRB1_1501	DT toxin A
150	INNWEQAKALSVELE	B0I1U1	B0I1U1_CORUL	WEQAKALSV	0.111308	10.58	DRB1_1501	DT toxin A
151	NNWEQAKALSVELEI	B0I1U1	B0I1U1_CORUL	WEQAKALSV	0.040246	21.64	DRB1_1501	DT toxin A
152	NWEQAKALSVELEIN	B0I1U1	B0I1U1_CORUL	WEQAKALSV	0.005989	54.28	DRB1_1501	DT toxin A
153	WEQAKALSVELEINF	B0I1U1	B0I1U1_CORUL	KALSVELEI	0.00211	74.42	DRB1_1501	DT toxin A
154	EQAKALSVELEINFE	B0I1U1	B0I1U1_CORUL	LSVELEINF	0.004543	59.74	DRB1_1501	DT toxin A
155	QAKALSVELEINFET	B0I1U1	B0I1U1_CORUL	LSVELEINF	0.007533	49.69	DRB1_1501	DT toxin A
156	AKALSVELEINFETR	B0I1U1	B0I1U1_CORUL	VELEINFET	0.027827	26.91	DRB1_1501	DT toxin A
157	KALSVELEINFETRG	B0I1U1	B0I1U1_CORUL	VELEINFET	0.086519	12.93	DRB1_1501	DT toxin A
158	ALSVELEINFETRGK	B0I1U1	B0I1U1_CORUL	VELEINFET	0.185779	6.78	DRB1_1501	DT toxin A
159	LSVELEINFETRGKR	B0I1U1	B0I1U1_CORUL	VELEINFET	0.064729	15.89	DRB1_1501	DT toxin A
160	SVELEINFETRGKRG	B0I1U1	B0I1U1_CORUL	LEINFETRG	0.060017	16.74	DRB1_1501	DT toxin A
161	VELEINFETRGKRGQ	B0I1U1	B0I1U1_CORUL	INFETRGKR	0.036752	22.86	DRB1_1501	DT toxin A
162	ELEINFETRGKRGQD	B0I1U1	B0I1U1_CORUL	INFETRGKR	0.036897	22.81	DRB1_1501	DT toxin A
163	LEINFETRGKRGQDA	B0I1U1	B0I1U1_CORUL	INFETRGKR	0.012682	39.97	DRB1_1501	DT toxin A
164	EINFETRGKRGQDAM	B0I1U1	B0I1U1_CORUL	FETRGKRGQ	0.004561	59.67	DRB1_1501	DT toxin A
165	INFETRGKRGQDAMY	B0I1U1	B0I1U1_CORUL	TRGKRGQDA	0.001332	82.07	DRB1_1501	DT toxin A
166	NFETRGKRGQDAMYE	B0I1U1	B0I1U1_CORUL	TRGKRGQDA	0.0014	81.26	DRB1_1501	DT toxin A
167	FETRGKRGQDAMYEY	B0I1U1	B0I1U1_CORUL	GKRGQDAMY	0.001035	85.74	DRB1_1501	DT toxin A
168	ETRGKRGQDAMYEYM	B0I1U1	B0I1U1_CORUL	GKRGQDAMY	0.000931	87.24	DRB1_1501	DT toxin A
169	TRGKRGQDAMYEYMA	B0I1U1	B0I1U1_CORUL	KRGQDAMYE	0.00086	88.27	DRB1_1501	DT toxin A
170	RGKRGQDAMYEYMAQ	B0I1U1	B0I1U1_CORUL	QDAMYEYMA	0.001648	78.66	DRB1_1501	DT toxin A
171	GKRGQDAMYEYMAQS	B0I1U1	B0I1U1_CORUL	QDAMYEYMA	0.003943	62.59	DRB1_1501	DT toxin A
172	KRGQDAMYEYMAQSC	B0I1U1	B0I1U1_CORUL	MYEYMAQSC	0.016123	35.65	DRB1_1501	DT toxin A
173	RGQDAMYEYMAQSCA	B0I1U1	B0I1U1_CORUL	MYEYMAQSC	0.172525	7.26	DRB1_1501	DT toxin A
174	GQDAMYEYMAQSCAG	B0I1U1	B0I1U1_CORUL	MYEYMAQSC	0.33219	3.5	DRB1_1501	DT toxin A
175	QDAMYEYMAQSCAGS	B0I1U1	B0I1U1_CORUL	MYEYMAQSC	0.400845	2.73	DRB1_1501	DT toxin A
176	DAMYEYMAQSCAGSR	B0I1U1	B0I1U1_CORUL	MYEYMAQSC	0.150941	8.14	DRB1_1501	DT toxin A
177	AMYEYMAQSCAGSRV	B0I1U1	B0I1U1_CORUL	MYEYMAQSC	0.015006	36.92	DRB1_1501	DT toxin A
178	MYEYMAQSCAGSRVR	B0I1U1	B0I1U1_CORUL	YMAQSCAGS	0.001656	78.59	DRB1_1501	DT toxin A
179	YEYMAQSCAGSRVRR	B0I1U1	B0I1U1_CORUL	MAQSCAGSR	0.001449	80.68	DRB1_1501	DT toxin A
1	GADDVVDSSKSFVME	C5IC92	C5IC92_CORUL	VDSSKSFVM	0.036266	23.05	DRB1_1501	DT toxin A
2	ADDVVDSSKSFVMEN	C5IC92	C5IC92_CORUL	VDSSKSFVM	0.089212	12.64	DRB1_1501	DT toxin A
3	DDVVDSSKSFVMENF	C5IC92	C5IC92_CORUL	VDSSKSFVM	0.093973	12.13	DRB1_1501	DT toxin A
4	DVVDSSKSFVMENFS	C5IC92	C5IC92_CORUL	VDSSKSFVM	0.020116	31.89	DRB1_1501	DT toxin A
5	VVDSSKSFVMENFSS	C5IC92	C5IC92_CORUL	SKSFVMENF	0.002981	67.97	DRB1_1501	DT toxin A
6	VDSSKSFVMENFSSY	C5IC92	C5IC92_CORUL	SKSFVMENF	0.003209	66.51	DRB1_1501	DT toxin A
7	DSSKSFVMENFSSYH	C5IC92	C5IC92_CORUL	FVMENFSSY	0.006897	51.55	DRB1_1501	DT toxin A
8	SSKSFVMENFSSYHG	C5IC92	C5IC92_CORUL	MENFSSYHG	0.061534	16.46	DRB1_1501	DT toxin A
9	SKSFVMENFSSYHGT	C5IC92	C5IC92_CORUL	MENFSSYHG	0.428067	2.48	DRB1_1501	DT toxin A
10	KSFVMENFSSYHGTK	C5IC92	C5IC92_CORUL	MENFSSYHG	0.724267	0.75	DRB1_1501	DT toxin A
11	SFVMENFSSYHGTKP	C5IC92	C5IC92_CORUL	MENFSSYHG	0.826504	0.41	DRB1_1501	DT toxin A
12	FVMENFSSYHGTKPG	C5IC92	C5IC92_CORUL	MENFSSYHG	0.585024	1.35	DRB1_1501	DT toxin A
13	VMENFSSYHGTKPGY	C5IC92	C5IC92_CORUL	FSSYHGTKP	0.413053	2.62	DRB1_1501	DT toxin A
14	MENFSSYHGTKPGYV	C5IC92	C5IC92_CORUL	FSSYHGTKP	0.395163	2.79	DRB1_1501	DT toxin A
15	ENFSSYHGTKPGYVD	C5IC92	C5IC92_CORUL	FSSYHGTKP	0.242025	5.13	DRB1_1501	DT toxin A
16	NFSSYHGTKPGYVDS	C5IC92	C5IC92_CORUL	FSSYHGTKP	0.031876	24.9	DRB1_1501	DT toxin A
17	FSSYHGTKPGYVDSI	C5IC92	C5IC92_CORUL	YHGTKPGYV	0.017982	33.76	DRB1_1501	DT toxin A
18	SSYHGTKPGYVDSIQ	C5IC92	C5IC92_CORUL	YHGTKPGYV	0.00837	47.63	DRB1_1501	DT toxin A
19	SYHGTKPGYVDSIQK	C5IC92	C5IC92_CORUL	YHGTKPGYV	0.001723	77.96	DRB1_1501	DT toxin A
20	YHGTKPGYVDSIQKG	C5IC92	C5IC92_CORUL	TKPGYVDSI	0.001339	81.99	DRB1_1501	DT toxin A
21	HGTKPGYVDSIQKGI	C5IC92	C5IC92_CORUL	YVDSIQKGI	0.003124	67.05	DRB1_1501	DT toxin A
22	GTKPGYVDSIQKGIQ	C5IC92	C5IC92_CORUL	YVDSIQKGI	0.007652	49.38	DRB1_1501	DT toxin A
23	TKPGYVDSIQKGIQK	C5IC92	C5IC92_CORUL	YVDSIQKGI	0.02255	30.1	DRB1_1501	DT toxin A
24	KPGYVDSIQKGIQKP	C5IC92	C5IC92_CORUL	YVDSIQKGI	0.038984	22.04	DRB1_1501	DT toxin A
25	PGYVDSIQKGIQKPK	C5IC92	C5IC92_CORUL	VDSIQKGIQ	0.03116	25.23	DRB1_1501	DT toxin A
26	GYVDSIQKGIQKPKS	C5IC92	C5IC92_CORUL	VDSIQKGIQ	0.011091	42.46	DRB1_1501	DT toxin A
27	YVDSIQKGIQKPKSG	C5IC92	C5IC92_CORUL	IQKGIQKPK	0.004153	61.57	DRB1_1501	DT toxin A
28	VDSIQKGIQKPKSGA	C5IC92	C5IC92_CORUL	IQKGIQKPK	0.005498	55.98	DRB1_1501	DT toxin A
29	DSIQKGIQKPKSGAQ	C5IC92	C5IC92_CORUL	QKGIQKPKS	0.003467	64.89	DRB1_1501	DT toxin A
30	SIQKGIQKPKSGAQG	C5IC92	C5IC92_CORUL	IQKPKSGAQ	0.002369	72.36	DRB1_1501	DT toxin A
31	IQKGIQKPKSGAQGN	C5IC92	C5IC92_CORUL	IQKPKSGAQ	0.003505	64.71	DRB1_1501	DT toxin A
32	QKGIQKPKSGAQGNY	C5IC92	C5IC92_CORUL	IQKPKSGAQ	0.004456	60.11	DRB1_1501	DT toxin A
33	KGIQKPKSGAQGNYD	C5IC92	C5IC92_CORUL	QKPKSGAQG	0.002594	70.57	DRB1_1501	DT toxin A
34	GIQKPKSGAQGNYDD	C5IC92	C5IC92_CORUL	QKPKSGAQG	0.000884	87.92	DRB1_1501	DT toxin A
35	IQKPKSGAQGNYDDD	C5IC92	C5IC92_CORUL	KSGAQGNYD	0.000936	87.17	DRB1_1501	DT toxin A
36	QKPKSGAQGNYDDDW	C5IC92	C5IC92_CORUL	KSGAQGNYD	0.000753	89.81	DRB1_1501	DT toxin A
37	KPKSGAQGNYDDDWK	C5IC92	C5IC92_CORUL	SGAQGNYDD	0.000686	90.88	DRB1_1501	DT toxin A
38	PKSGAQGNYDDDWKG	C5IC92	C5IC92_CORUL	AQGNYDDDW	0.000784	89.36	DRB1_1501	DT toxin A
39	KSGAQGNYDDDWKGF	C5IC92	C5IC92_CORUL	GNYDDDWKG	0.001079	85.1	DRB1_1501	DT toxin A
40	SGAQGNYDDDWKGFY	C5IC92	C5IC92_CORUL	GNYDDDWKG	0.001309	82.35	DRB1_1501	DT toxin A
41	GAQGNYDDDWKGFYS	C5IC92	C5IC92_CORUL	GNYDDDWKG	0.001453	80.63	DRB1_1501	DT toxin A
42	AQGNYDDDWKGFYST	C5IC92	C5IC92_CORUL	DDDWKGFYS	0.001484	80.26	DRB1_1501	DT toxin A
43	QGNYDDDWKGFYSTD	C5IC92	C5IC92_CORUL	DDDWKGFYS	0.002991	67.91	DRB1_1501	DT toxin A
44	GNYDDDWKGFYSTDN	C5IC92	C5IC92_CORUL	DDDWKGFYS	0.004987	58	DRB1_1501	DT toxin A
45	NYDDDWKGFYSTDNK	C5IC92	C5IC92_CORUL	WKGFYSTDN	0.017171	34.55	DRB1_1501	DT toxin A
46	YDDDWKGFYSTDNKY	C5IC92	C5IC92_CORUL	WKGFYSTDN	0.031736	24.97	DRB1_1501	DT toxin A
47	DDDWKGFYSTDNKYD	C5IC92	C5IC92_CORUL	WKGFYSTDN	0.053017	18.23	DRB1_1501	DT toxin A
48	DDWKGFYSTDNKYDA	C5IC92	C5IC92_CORUL	WKGFYSTDN	0.019078	32.77	DRB1_1501	DT toxin A
49	DWKGFYSTDNKYDAA	C5IC92	C5IC92_CORUL	FYSTDNKYD	0.016207	35.56	DRB1_1501	DT toxin A
50	WKGFYSTDNKYDAAG	C5IC92	C5IC92_CORUL	FYSTDNKYD	0.024264	28.95	DRB1_1501	DT toxin A
51	KGFYSTDNKYDAAGY	C5IC92	C5IC92_CORUL	FYSTDNKYD	0.017026	34.7	DRB1_1501	DT toxin A
52	GFYSTDNKYDAAGYS	C5IC92	C5IC92_CORUL	DNKYDAAGY	0.00501	57.91	DRB1_1501	DT toxin A
53	FYSTDNKYDAAGYSV	C5IC92	C5IC92_CORUL	DNKYDAAGY	0.006788	51.88	DRB1_1501	DT toxin A
54	YSTDNKYDAAGYSVD	C5IC92	C5IC92_CORUL	DNKYDAAGY	0.011664	41.53	DRB1_1501	DT toxin A
55	STDNKYDAAGYSVDN	C5IC92	C5IC92_CORUL	DNKYDAAGY	0.0072	50.64	DRB1_1501	DT toxin A
56	TDNKYDAAGYSVDNE	C5IC92	C5IC92_CORUL	KYDAAGYSV	0.004981	58.02	DRB1_1501	DT toxin A
57	DNKYDAAGYSVDNEN	C5IC92	C5IC92_CORUL	AAGYSVDNE	0.005097	57.56	DRB1_1501	DT toxin A
58	NKYDAAGYSVDNENP	C5IC92	C5IC92_CORUL	AAGYSVDNE	0.005626	55.48	DRB1_1501	DT toxin A
59	KYDAAGYSVDNENPL	C5IC92	C5IC92_CORUL	AAGYSVDNE	0.007134	50.84	DRB1_1501	DT toxin A
60	YDAAGYSVDNENPLS	C5IC92	C5IC92_CORUL	YSVDNENPL	0.033709	24.1	DRB1_1501	DT toxin A
61	DAAGYSVDNENPLSG	C5IC92	C5IC92_CORUL	YSVDNENPL	0.068199	15.32	DRB1_1501	DT toxin A
62	AAGYSVDNENPLSGK	C5IC92	C5IC92_CORUL	YSVDNENPL	0.105052	11.08	DRB1_1501	DT toxin A
63	AGYSVDNENPLSGKA	C5IC92	C5IC92_CORUL	YSVDNENPL	0.044332	20.43	DRB1_1501	DT toxin A
64	GYSVDNENPLSGKAG	C5IC92	C5IC92_CORUL	VDNENPLSG	0.009929	44.47	DRB1_1501	DT toxin A
65	YSVDNENPLSGKAGG	C5IC92	C5IC92_CORUL	VDNENPLSG	0.00202	75.16	DRB1_1501	DT toxin A
66	SVDNENPLSGKAGGV	C5IC92	C5IC92_CORUL	ENPLSGKAG	0.000831	88.68	DRB1_1501	DT toxin A
67	VDNENPLSGKAGGVV	C5IC92	C5IC92_CORUL	LSGKAGGVV	0.002543	70.97	DRB1_1501	DT toxin A
68	DNENPLSGKAGGVVK	C5IC92	C5IC92_CORUL	LSGKAGGVV	0.022482	30.14	DRB1_1501	DT toxin A
69	NENPLSGKAGGVVKV	C5IC92	C5IC92_CORUL	LSGKAGGVV	0.04512	20.21	DRB1_1501	DT toxin A
70	ENPLSGKAGGVVKVT	C5IC92	C5IC92_CORUL	LSGKAGGVV	0.057454	17.25	DRB1_1501	DT toxin A
71	NPLSGKAGGVVKVTY	C5IC92	C5IC92_CORUL	LSGKAGGVV	0.015464	36.38	DRB1_1501	DT toxin A
72	PLSGKAGGVVKVTYP	C5IC92	C5IC92_CORUL	LSGKAGGVV	0.002508	71.25	DRB1_1501	DT toxin A
73	LSGKAGGVVKVTYPG	C5IC92	C5IC92_CORUL	AGGVVKVTY	0.002316	72.78	DRB1_1501	DT toxin A
74	SGKAGGVVKVTYPGL	C5IC92	C5IC92_CORUL	VVKVTYPGL	0.00766	49.36	DRB1_1501	DT toxin A
75	GKAGGVVKVTYPGLT	C5IC92	C5IC92_CORUL	VVKVTYPGL	0.034282	23.86	DRB1_1501	DT toxin A
76	KAGGVVKVTYPGLTK	C5IC92	C5IC92_CORUL	VVKVTYPGL	0.093805	12.14	DRB1_1501	DT toxin A
77	AGGVVKVTYPGLTKI	C5IC92	C5IC92_CORUL	VVKVTYPGL	0.091777	12.36	DRB1_1501	DT toxin A
78	GGVVKVTYPGLTKIL	C5IC92	C5IC92_CORUL	VVKVTYPGL	0.031359	25.14	DRB1_1501	DT toxin A
79	GVVKVTYPGLTKILA	C5IC92	C5IC92_CORUL	KVTYPGLTK	0.00691	51.51	DRB1_1501	DT toxin A
80	VVKVTYPGLTKILAL	C5IC92	C5IC92_CORUL	KVTYPGLTK	0.002442	71.78	DRB1_1501	DT toxin A
81	VKVTYPGLTKILALK	C5IC92	C5IC92_CORUL	YPGLTKILA	0.001005	86.17	DRB1_1501	DT toxin A
82	KVTYPGLTKILALKV	C5IC92	C5IC92_CORUL	LTKILALKV	0.006689	52.18	DRB1_1501	DT toxin A
83	VTYPGLTKILALKVD	C5IC92	C5IC92_CORUL	LTKILALKV	0.107423	10.89	DRB1_1501	DT toxin A
84	TYPGLTKILALKVDN	C5IC92	C5IC92_CORUL	LTKILALKV	0.26567	4.62	DRB1_1501	DT toxin A
85	YPGLTKILALKVDNA	C5IC92	C5IC92_CORUL	LTKILALKV	0.359576	3.16	DRB1_1501	DT toxin A
86	PGLTKILALKVDNAE	C5IC92	C5IC92_CORUL	LTKILALKV	0.198085	6.36	DRB1_1501	DT toxin A
87	GLTKILALKVDNAET	C5IC92	C5IC92_CORUL	ILALKVDNA	0.117097	10.13	DRB1_1501	DT toxin A
88	LTKILALKVDNAETI	C5IC92	C5IC92_CORUL	ILALKVDNA	0.131589	9.19	DRB1_1501	DT toxin A
89	TKILALKVDNAETIK	C5IC92	C5IC92_CORUL	LALKVDNAE	0.111225	10.59	DRB1_1501	DT toxin A
90	KILALKVDNAETIKK	C5IC92	C5IC92_CORUL	LKVDNAETI	0.076806	14.1	DRB1_1501	DT toxin A
91	ILALKVDNAETIKKE	C5IC92	C5IC92_CORUL	LKVDNAETI	0.108012	10.84	DRB1_1501	DT toxin A
92	LALKVDNAETIKKEL	C5IC92	C5IC92_CORUL	LKVDNAETI	0.045288	20.16	DRB1_1501	DT toxin A
93	ALKVDNAETIKKELG	C5IC92	C5IC92_CORUL	VDNAETIKK	0.01354	38.8	DRB1_1501	DT toxin A
94	LKVDNAETIKKELGL	C5IC92	C5IC92_CORUL	VDNAETIKK	0.003343	65.65	DRB1_1501	DT toxin A
95	KVDNAETIKKELGLS	C5IC92	C5IC92_CORUL	ETIKKELGL	0.003398	65.3	DRB1_1501	DT toxin A
96	VDNAETIKKELGLSL	C5IC92	C5IC92_CORUL	IKKELGLSL	0.01094	42.71	DRB1_1501	DT toxin A
97	DNAETIKKELGLSLT	C5IC92	C5IC92_CORUL	IKKELGLSL	0.101271	11.43	DRB1_1501	DT toxin A
98	NAETIKKELGLSLTE	C5IC92	C5IC92_CORUL	IKKELGLSL	0.252678	4.89	DRB1_1501	DT toxin A
99	AETIKKELGLSLTEP	C5IC92	C5IC92_CORUL	IKKELGLSL	0.371725	3.01	DRB1_1501	DT toxin A
100	ETIKKELGLSLTEPL	C5IC92	C5IC92_CORUL	IKKELGLSL	0.137446	8.86	DRB1_1501	DT toxin A
101	TIKKELGLSLTEPLM	C5IC92	C5IC92_CORUL	IKKELGLSL	0.009415	45.45	DRB1_1501	DT toxin A
102	IKKELGLSLTEPLME	C5IC92	C5IC92_CORUL	LGLSLTEPL	0.010275	43.84	DRB1_1501	DT toxin A
103	KKELGLSLTEPLMEQ	C5IC92	C5IC92_CORUL	LGLSLTEPL	0.019661	32.27	DRB1_1501	DT toxin A
104	KELGLSLTEPLMEQV	C5IC92	C5IC92_CORUL	GLSLTEPLM	0.0062	53.64	DRB1_1501	DT toxin A
105	ELGLSLTEPLMEQVG	C5IC92	C5IC92_CORUL	LSLTEPLME	0.004101	61.82	DRB1_1501	DT toxin A
106	LGLSLTEPLMEQVGT	C5IC92	C5IC92_CORUL	LSLTEPLME	0.001146	84.29	DRB1_1501	DT toxin A
107	GLSLTEPLMEQVGTE	C5IC92	C5IC92_CORUL	TEPLMEQVG	0.000825	88.77	DRB1_1501	DT toxin A
108	LSLTEPLMEQVGTEE	C5IC92	C5IC92_CORUL	TEPLMEQVG	0.001199	83.65	DRB1_1501	DT toxin A
109	SLTEPLMEQVGTEEF	C5IC92	C5IC92_CORUL	MEQVGTEEF	0.001141	84.35	DRB1_1501	DT toxin A
110	LTEPLMEQVGTEEFI	C5IC92	C5IC92_CORUL	MEQVGTEEF	0.002384	72.24	DRB1_1501	DT toxin A
111	TEPLMEQVGTEEFIK	C5IC92	C5IC92_CORUL	MEQVGTEEF	0.008325	47.73	DRB1_1501	DT toxin A
112	EPLMEQVGTEEFIKR	C5IC92	C5IC92_CORUL	MEQVGTEEF	0.016448	35.3	DRB1_1501	DT toxin A
113	PLMEQVGTEEFIKRF	C5IC92	C5IC92_CORUL	MEQVGTEEF	0.003312	65.85	DRB1_1501	DT toxin A
114	LMEQVGTEEFIKRFG	C5IC92	C5IC92_CORUL	VGTEEFIKR	0.003108	67.16	DRB1_1501	DT toxin A
115	MEQVGTEEFIKRFGD	C5IC92	C5IC92_CORUL	TEEFIKRFG	0.007748	49.13	DRB1_1501	DT toxin A
116	EQVGTEEFIKRFGDG	C5IC92	C5IC92_CORUL	TEEFIKRFG	0.010658	43.18	DRB1_1501	DT toxin A
117	QVGTEEFIKRFGDGA	C5IC92	C5IC92_CORUL	TEEFIKRFG	0.013438	38.94	DRB1_1501	DT toxin A
118	VGTEEFIKRFGDGAS	C5IC92	C5IC92_CORUL	IKRFGDGAS	0.044069	20.5	DRB1_1501	DT toxin A
119	GTEEFIKRFGDGASR	C5IC92	C5IC92_CORUL	IKRFGDGAS	0.316855	3.73	DRB1_1501	DT toxin A
120	TEEFIKRFGDGASRV	C5IC92	C5IC92_CORUL	IKRFGDGAS	0.483668	1.99	DRB1_1501	DT toxin A
121	EEFIKRFGDGASRVV	C5IC92	C5IC92_CORUL	IKRFGDGAS	0.525551	1.69	DRB1_1501	DT toxin A
122	EFIKRFGDGASRVVL	C5IC92	C5IC92_CORUL	IKRFGDGAS	0.217356	5.76	DRB1_1501	DT toxin A
123	FIKRFGDGASRVVLS	C5IC92	C5IC92_CORUL	IKRFGDGAS	0.018238	33.52	DRB1_1501	DT toxin A
124	IKRFGDGASRVVLSL	C5IC92	C5IC92_CORUL	FGDGASRVV	0.002737	69.54	DRB1_1501	DT toxin A
125	KRFGDGASRVVLSLP	C5IC92	C5IC92_CORUL	FGDGASRVV	0.000925	87.33	DRB1_1501	DT toxin A
126	RFGDGASRVVLSLPF	C5IC92	C5IC92_CORUL	SRVVLSLPF	0.000669	91.16	DRB1_1501	DT toxin A
127	FGDGASRVVLSLPFA	C5IC92	C5IC92_CORUL	SRVVLSLPF	0.002526	71.11	DRB1_1501	DT toxin A
128	GDGASRVVLSLPFAE	C5IC92	C5IC92_CORUL	SRVVLSLPF	0.00674	52.02	DRB1_1501	DT toxin A
129	DGASRVVLSLPFAEG	C5IC92	C5IC92_CORUL	SRVVLSLPF	0.012494	40.25	DRB1_1501	DT toxin A
130	GASRVVLSLPFAEGS	C5IC92	C5IC92_CORUL	VLSLPFAEG	0.01396	38.24	DRB1_1501	DT toxin A
131	ASRVVLSLPFAEGSS	C5IC92	C5IC92_CORUL	VLSLPFAEG	0.02328	29.6	DRB1_1501	DT toxin A
132	SRVVLSLPFAEGSSS	C5IC92	C5IC92_CORUL	VLSLPFAEG	0.026352	27.73	DRB1_1501	DT toxin A
133	RVVLSLPFAEGSSSV	C5IC92	C5IC92_CORUL	VLSLPFAEG	0.007387	50.08	DRB1_1501	DT toxin A
134	VVLSLPFAEGSSSVE	C5IC92	C5IC92_CORUL	SLPFAEGSS	0.001481	80.3	DRB1_1501	DT toxin A
135	VLSLPFAEGSSSVEY	C5IC92	C5IC92_CORUL	PFAEGSSSV	0.000835	88.63	DRB1_1501	DT toxin A
136	LSLPFAEGSSSVEYI	C5IC92	C5IC92_CORUL	PFAEGSSSV	0.000628	91.83	DRB1_1501	DT toxin A
137	SLPFAEGSSSVEYIN	C5IC92	C5IC92_CORUL	FAEGSSSVE	0.000723	90.28	DRB1_1501	DT toxin A
138	LPFAEGSSSVEYINN	C5IC92	C5IC92_CORUL	AEGSSSVEY	0.000714	90.42	DRB1_1501	DT toxin A
139	PFAEGSSSVEYINNW	C5IC92	C5IC92_CORUL	EGSSSVEYI	0.000555	93.02	DRB1_1501	DT toxin A
140	FAEGSSSVEYINNWE	C5IC92	C5IC92_CORUL	SVEYINNWE	0.000874	88.06	DRB1_1501	DT toxin A
141	AEGSSSVEYINNWEQ	C5IC92	C5IC92_CORUL	VEYINNWEQ	0.02679	27.49	DRB1_1501	DT toxin A
142	EGSSSVEYINNWEQA	C5IC92	C5IC92_CORUL	VEYINNWEQ	0.271645	4.5	DRB1_1501	DT toxin A
143	GSSSVEYINNWEQAK	C5IC92	C5IC92_CORUL	VEYINNWEQ	0.537707	1.62	DRB1_1501	DT toxin A
144	SSSVEYINNWEQAKE	C5IC92	C5IC92_CORUL	VEYINNWEQ	0.622397	1.14	DRB1_1501	DT toxin A
145	SSVEYINNWEQAKEL	C5IC92	C5IC92_CORUL	VEYINNWEQ	0.389007	2.84	DRB1_1501	DT toxin A
146	SVEYINNWEQAKELS	C5IC92	C5IC92_CORUL	INNWEQAKE	0.093169	12.21	DRB1_1501	DT toxin A
147	VEYINNWEQAKELSV	C5IC92	C5IC92_CORUL	INNWEQAKE	0.073855	14.5	DRB1_1501	DT toxin A
148	EYINNWEQAKELSVE	C5IC92	C5IC92_CORUL	INNWEQAKE	0.049459	19.1	DRB1_1501	DT toxin A
149	YINNWEQAKELSVEL	C5IC92	C5IC92_CORUL	WEQAKELSV	0.038125	22.35	DRB1_1501	DT toxin A
150	INNWEQAKELSVELE	C5IC92	C5IC92_CORUL	WEQAKELSV	0.055912	17.58	DRB1_1501	DT toxin A
151	NNWEQAKELSVELEI	C5IC92	C5IC92_CORUL	WEQAKELSV	0.021762	30.65	DRB1_1501	DT toxin A
152	NWEQAKELSVELEIN	C5IC92	C5IC92_CORUL	WEQAKELSV	0.003029	67.66	DRB1_1501	DT toxin A
153	WEQAKELSVELEINF	C5IC92	C5IC92_CORUL	KELSVELEI	0.002085	74.62	DRB1_1501	DT toxin A
154	EQAKELSVELEINFE	C5IC92	C5IC92_CORUL	LSVELEINF	0.005413	56.32	DRB1_1501	DT toxin A
155	QAKELSVELEINFET	C5IC92	C5IC92_CORUL	LSVELEINF	0.00981	44.69	DRB1_1501	DT toxin A
156	AKELSVELEINFETR	C5IC92	C5IC92_CORUL	VELEINFET	0.035464	23.37	DRB1_1501	DT toxin A
157	KELSVELEINFETRG	C5IC92	C5IC92_CORUL	VELEINFET	0.107486	10.88	DRB1_1501	DT toxin A
158	ELSVELEINFETRGK	C5IC92	C5IC92_CORUL	VELEINFET	0.214752	5.84	DRB1_1501	DT toxin A
159	LSVELEINFETRGKR	C5IC92	C5IC92_CORUL	VELEINFET	0.064729	15.89	DRB1_1501	DT toxin A
160	SVELEINFETRGKRG	C5IC92	C5IC92_CORUL	LEINFETRG	0.060017	16.74	DRB1_1501	DT toxin A
161	VELEINFETRGKRGQ	C5IC92	C5IC92_CORUL	INFETRGKR	0.036752	22.86	DRB1_1501	DT toxin A
162	ELEINFETRGKRGQD	C5IC92	C5IC92_CORUL	INFETRGKR	0.036897	22.81	DRB1_1501	DT toxin A
163	LEINFETRGKRGQDA	C5IC92	C5IC92_CORUL	INFETRGKR	0.012682	39.97	DRB1_1501	DT toxin A
164	EINFETRGKRGQDAM	C5IC92	C5IC92_CORUL	FETRGKRGQ	0.004561	59.67	DRB1_1501	DT toxin A
165	INFETRGKRGQDAMY	C5IC92	C5IC92_CORUL	TRGKRGQDA	0.001332	82.07	DRB1_1501	DT toxin A
166	NFETRGKRGQDAMYE	C5IC92	C5IC92_CORUL	TRGKRGQDA	0.0014	81.26	DRB1_1501	DT toxin A
167	FETRGKRGQDAMYEY	C5IC92	C5IC92_CORUL	GKRGQDAMY	0.001035	85.74	DRB1_1501	DT toxin A
168	ETRGKRGQDAMYEYM	C5IC92	C5IC92_CORUL	GKRGQDAMY	0.000931	87.24	DRB1_1501	DT toxin A
169	TRGKRGQDAMYEYMA	C5IC92	C5IC92_CORUL	KRGQDAMYE	0.00086	88.27	DRB1_1501	DT toxin A
170	RGKRGQDAMYEYMAQ	C5IC92	C5IC92_CORUL	QDAMYEYMA	0.001648	78.66	DRB1_1501	DT toxin A
171	GKRGQDAMYEYMAQS	C5IC92	C5IC92_CORUL	QDAMYEYMA	0.003943	62.59	DRB1_1501	DT toxin A
172	KRGQDAMYEYMAQSC	C5IC92	C5IC92_CORUL	MYEYMAQSC	0.016123	35.65	DRB1_1501	DT toxin A
173	RGQDAMYEYMAQSCA	C5IC92	C5IC92_CORUL	MYEYMAQSC	0.172525	7.26	DRB1_1501	DT toxin A
174	GQDAMYEYMAQSCAG	C5IC92	C5IC92_CORUL	MYEYMAQSC	0.33219	3.5	DRB1_1501	DT toxin A
175	QDAMYEYMAQSCAGN	C5IC92	C5IC92_CORUL	MYEYMAQSC	0.41924	2.56	DRB1_1501	DT toxin A
176	DAMYEYMAQSCAGNR	C5IC92	C5IC92_CORUL	MYEYMAQSC	0.164792	7.55	DRB1_1501	DT toxin A
177	AMYEYMAQSCAGNRV	C5IC92	C5IC92_CORUL	MYEYMAQSC	0.016571	35.17	DRB1_1501	DT toxin A
178	MYEYMAQSCAGNRVR	C5IC92	C5IC92_CORUL	YMAQSCAGN	0.001494	80.14	DRB1_1501	DT toxin A
179	YEYMAQSCAGNRVRR	C5IC92	C5IC92_CORUL	AQSCAGNRV	0.001776	77.46	DRB1_1501	DT toxin A
1	GADDVDDSSKSFVME	Q5IL09	Q5IL09_CORUL	VDDSSKSFV	0.003398	65.3	DRB1_1501	DT toxin A
2	ADDVDDSSKSFVMEN	Q5IL09	Q5IL09_CORUL	VDDSSKSFV	0.004081	61.92	DRB1_1501	DT toxin A
3	DDVDDSSKSFVMENF	Q5IL09	Q5IL09_CORUL	DDSSKSFVM	0.002114	74.39	DRB1_1501	DT toxin A
4	DVDDSSKSFVMENFS	Q5IL09	Q5IL09_CORUL	SKSFVMENF	0.001403	81.23	DRB1_1501	DT toxin A
5	VDDSSKSFVMENFSS	Q5IL09	Q5IL09_CORUL	SKSFVMENF	0.002399	72.12	DRB1_1501	DT toxin A
6	DDSSKSFVMENFSSY	Q5IL09	Q5IL09_CORUL	SKSFVMENF	0.003628	64.11	DRB1_1501	DT toxin A
7	DSSKSFVMENFSSYH	Q5IL09	Q5IL09_CORUL	FVMENFSSY	0.006897	51.55	DRB1_1501	DT toxin A
8	SSKSFVMENFSSYHG	Q5IL09	Q5IL09_CORUL	MENFSSYHG	0.061534	16.46	DRB1_1501	DT toxin A
9	SKSFVMENFSSYHGT	Q5IL09	Q5IL09_CORUL	MENFSSYHG	0.428067	2.48	DRB1_1501	DT toxin A
10	KSFVMENFSSYHGTK	Q5IL09	Q5IL09_CORUL	MENFSSYHG	0.724267	0.75	DRB1_1501	DT toxin A
11	SFVMENFSSYHGTKP	Q5IL09	Q5IL09_CORUL	MENFSSYHG	0.826504	0.41	DRB1_1501	DT toxin A
12	FVMENFSSYHGTKPG	Q5IL09	Q5IL09_CORUL	MENFSSYHG	0.585024	1.35	DRB1_1501	DT toxin A
13	VMENFSSYHGTKPGY	Q5IL09	Q5IL09_CORUL	FSSYHGTKP	0.413053	2.62	DRB1_1501	DT toxin A
14	MENFSSYHGTKPGYV	Q5IL09	Q5IL09_CORUL	FSSYHGTKP	0.395163	2.79	DRB1_1501	DT toxin A
15	ENFSSYHGTKPGYVD	Q5IL09	Q5IL09_CORUL	FSSYHGTKP	0.242025	5.13	DRB1_1501	DT toxin A
16	NFSSYHGTKPGYVDS	Q5IL09	Q5IL09_CORUL	FSSYHGTKP	0.031876	24.9	DRB1_1501	DT toxin A
17	FSSYHGTKPGYVDSI	Q5IL09	Q5IL09_CORUL	YHGTKPGYV	0.017982	33.76	DRB1_1501	DT toxin A
18	SSYHGTKPGYVDSIQ	Q5IL09	Q5IL09_CORUL	YHGTKPGYV	0.00837	47.63	DRB1_1501	DT toxin A
19	SYHGTKPGYVDSIQK	Q5IL09	Q5IL09_CORUL	YHGTKPGYV	0.001723	77.96	DRB1_1501	DT toxin A
20	YHGTKPGYVDSIQKG	Q5IL09	Q5IL09_CORUL	TKPGYVDSI	0.001339	81.99	DRB1_1501	DT toxin A
21	HGTKPGYVDSIQKGI	Q5IL09	Q5IL09_CORUL	YVDSIQKGI	0.003124	67.05	DRB1_1501	DT toxin A
22	GTKPGYVDSIQKGIQ	Q5IL09	Q5IL09_CORUL	YVDSIQKGI	0.007652	49.38	DRB1_1501	DT toxin A
23	TKPGYVDSIQKGIQK	Q5IL09	Q5IL09_CORUL	YVDSIQKGI	0.02255	30.1	DRB1_1501	DT toxin A
24	KPGYVDSIQKGIQKP	Q5IL09	Q5IL09_CORUL	YVDSIQKGI	0.038984	22.04	DRB1_1501	DT toxin A
25	PGYVDSIQKGIQKPK	Q5IL09	Q5IL09_CORUL	VDSIQKGIQ	0.03116	25.23	DRB1_1501	DT toxin A
26	GYVDSIQKGIQKPKS	Q5IL09	Q5IL09_CORUL	VDSIQKGIQ	0.011091	42.46	DRB1_1501	DT toxin A
27	YVDSIQKGIQKPKSG	Q5IL09	Q5IL09_CORUL	IQKGIQKPK	0.004153	61.57	DRB1_1501	DT toxin A
28	VDSIQKGIQKPKSGA	Q5IL09	Q5IL09_CORUL	IQKGIQKPK	0.005498	55.98	DRB1_1501	DT toxin A
29	DSIQKGIQKPKSGAQ	Q5IL09	Q5IL09_CORUL	QKGIQKPKS	0.003467	64.89	DRB1_1501	DT toxin A
30	SIQKGIQKPKSGAQG	Q5IL09	Q5IL09_CORUL	IQKPKSGAQ	0.002369	72.36	DRB1_1501	DT toxin A
31	IQKGIQKPKSGAQGN	Q5IL09	Q5IL09_CORUL	IQKPKSGAQ	0.003505	64.71	DRB1_1501	DT toxin A
32	QKGIQKPKSGAQGNY	Q5IL09	Q5IL09_CORUL	IQKPKSGAQ	0.004456	60.11	DRB1_1501	DT toxin A
33	KGIQKPKSGAQGNYD	Q5IL09	Q5IL09_CORUL	QKPKSGAQG	0.002594	70.57	DRB1_1501	DT toxin A
34	GIQKPKSGAQGNYDD	Q5IL09	Q5IL09_CORUL	QKPKSGAQG	0.000884	87.92	DRB1_1501	DT toxin A
35	IQKPKSGAQGNYDDD	Q5IL09	Q5IL09_CORUL	KSGAQGNYD	0.000936	87.17	DRB1_1501	DT toxin A
36	QKPKSGAQGNYDDDW	Q5IL09	Q5IL09_CORUL	KSGAQGNYD	0.000753	89.81	DRB1_1501	DT toxin A
37	KPKSGAQGNYDDDWK	Q5IL09	Q5IL09_CORUL	SGAQGNYDD	0.000686	90.88	DRB1_1501	DT toxin A
38	PKSGAQGNYDDDWKG	Q5IL09	Q5IL09_CORUL	AQGNYDDDW	0.000784	89.36	DRB1_1501	DT toxin A
39	KSGAQGNYDDDWKGF	Q5IL09	Q5IL09_CORUL	GNYDDDWKG	0.001079	85.1	DRB1_1501	DT toxin A
40	SGAQGNYDDDWKGFY	Q5IL09	Q5IL09_CORUL	GNYDDDWKG	0.001309	82.35	DRB1_1501	DT toxin A
41	GAQGNYDDDWKGFYS	Q5IL09	Q5IL09_CORUL	GNYDDDWKG	0.001453	80.63	DRB1_1501	DT toxin A
42	AQGNYDDDWKGFYST	Q5IL09	Q5IL09_CORUL	DDDWKGFYS	0.001484	80.26	DRB1_1501	DT toxin A
43	QGNYDDDWKGFYSTD	Q5IL09	Q5IL09_CORUL	DDDWKGFYS	0.002991	67.91	DRB1_1501	DT toxin A
44	GNYDDDWKGFYSTDN	Q5IL09	Q5IL09_CORUL	DDDWKGFYS	0.004987	58	DRB1_1501	DT toxin A
45	NYDDDWKGFYSTDNK	Q5IL09	Q5IL09_CORUL	WKGFYSTDN	0.017171	34.55	DRB1_1501	DT toxin A
46	YDDDWKGFYSTDNKY	Q5IL09	Q5IL09_CORUL	WKGFYSTDN	0.031736	24.97	DRB1_1501	DT toxin A
47	DDDWKGFYSTDNKYD	Q5IL09	Q5IL09_CORUL	WKGFYSTDN	0.053017	18.23	DRB1_1501	DT toxin A
48	DDWKGFYSTDNKYDA	Q5IL09	Q5IL09_CORUL	WKGFYSTDN	0.019078	32.77	DRB1_1501	DT toxin A
49	DWKGFYSTDNKYDAA	Q5IL09	Q5IL09_CORUL	FYSTDNKYD	0.016207	35.56	DRB1_1501	DT toxin A
50	WKGFYSTDNKYDAAG	Q5IL09	Q5IL09_CORUL	FYSTDNKYD	0.024264	28.95	DRB1_1501	DT toxin A
51	KGFYSTDNKYDAAGY	Q5IL09	Q5IL09_CORUL	FYSTDNKYD	0.017026	34.7	DRB1_1501	DT toxin A
52	GFYSTDNKYDAAGYS	Q5IL09	Q5IL09_CORUL	DNKYDAAGY	0.00501	57.91	DRB1_1501	DT toxin A
53	FYSTDNKYDAAGYSV	Q5IL09	Q5IL09_CORUL	DNKYDAAGY	0.006788	51.88	DRB1_1501	DT toxin A
54	YSTDNKYDAAGYSVD	Q5IL09	Q5IL09_CORUL	DNKYDAAGY	0.011664	41.53	DRB1_1501	DT toxin A
55	STDNKYDAAGYSVDN	Q5IL09	Q5IL09_CORUL	DNKYDAAGY	0.0072	50.64	DRB1_1501	DT toxin A
56	TDNKYDAAGYSVDNE	Q5IL09	Q5IL09_CORUL	KYDAAGYSV	0.004981	58.02	DRB1_1501	DT toxin A
57	DNKYDAAGYSVDNEN	Q5IL09	Q5IL09_CORUL	AAGYSVDNE	0.005097	57.56	DRB1_1501	DT toxin A
58	NKYDAAGYSVDNENP	Q5IL09	Q5IL09_CORUL	AAGYSVDNE	0.005626	55.48	DRB1_1501	DT toxin A
59	KYDAAGYSVDNENPL	Q5IL09	Q5IL09_CORUL	AAGYSVDNE	0.007134	50.84	DRB1_1501	DT toxin A
60	YDAAGYSVDNENPLS	Q5IL09	Q5IL09_CORUL	YSVDNENPL	0.033709	24.1	DRB1_1501	DT toxin A
61	DAAGYSVDNENPLSG	Q5IL09	Q5IL09_CORUL	YSVDNENPL	0.068199	15.32	DRB1_1501	DT toxin A
62	AAGYSVDNENPLSGK	Q5IL09	Q5IL09_CORUL	YSVDNENPL	0.105052	11.08	DRB1_1501	DT toxin A
63	AGYSVDNENPLSGKA	Q5IL09	Q5IL09_CORUL	YSVDNENPL	0.044332	20.43	DRB1_1501	DT toxin A
64	GYSVDNENPLSGKAG	Q5IL09	Q5IL09_CORUL	VDNENPLSG	0.009929	44.47	DRB1_1501	DT toxin A
65	YSVDNENPLSGKAGG	Q5IL09	Q5IL09_CORUL	VDNENPLSG	0.00202	75.16	DRB1_1501	DT toxin A
66	SVDNENPLSGKAGGV	Q5IL09	Q5IL09_CORUL	ENPLSGKAG	0.000831	88.68	DRB1_1501	DT toxin A
67	VDNENPLSGKAGGVV	Q5IL09	Q5IL09_CORUL	LSGKAGGVV	0.002543	70.97	DRB1_1501	DT toxin A
68	DNENPLSGKAGGVVK	Q5IL09	Q5IL09_CORUL	LSGKAGGVV	0.022482	30.14	DRB1_1501	DT toxin A
69	NENPLSGKAGGVVKV	Q5IL09	Q5IL09_CORUL	LSGKAGGVV	0.04512	20.21	DRB1_1501	DT toxin A
70	ENPLSGKAGGVVKVT	Q5IL09	Q5IL09_CORUL	LSGKAGGVV	0.057454	17.25	DRB1_1501	DT toxin A
71	NPLSGKAGGVVKVTY	Q5IL09	Q5IL09_CORUL	LSGKAGGVV	0.015464	36.38	DRB1_1501	DT toxin A
72	PLSGKAGGVVKVTYP	Q5IL09	Q5IL09_CORUL	LSGKAGGVV	0.002508	71.25	DRB1_1501	DT toxin A
73	LSGKAGGVVKVTYPG	Q5IL09	Q5IL09_CORUL	AGGVVKVTY	0.002316	72.78	DRB1_1501	DT toxin A
74	SGKAGGVVKVTYPGL	Q5IL09	Q5IL09_CORUL	VVKVTYPGL	0.00766	49.36	DRB1_1501	DT toxin A
75	GKAGGVVKVTYPGLT	Q5IL09	Q5IL09_CORUL	VVKVTYPGL	0.034282	23.86	DRB1_1501	DT toxin A
76	KAGGVVKVTYPGLTK	Q5IL09	Q5IL09_CORUL	VVKVTYPGL	0.093805	12.14	DRB1_1501	DT toxin A
77	AGGVVKVTYPGLTKI	Q5IL09	Q5IL09_CORUL	VVKVTYPGL	0.091777	12.36	DRB1_1501	DT toxin A
78	GGVVKVTYPGLTKIL	Q5IL09	Q5IL09_CORUL	VVKVTYPGL	0.031359	25.14	DRB1_1501	DT toxin A
79	GVVKVTYPGLTKILA	Q5IL09	Q5IL09_CORUL	KVTYPGLTK	0.00691	51.51	DRB1_1501	DT toxin A
80	VVKVTYPGLTKILAL	Q5IL09	Q5IL09_CORUL	KVTYPGLTK	0.002442	71.78	DRB1_1501	DT toxin A
81	VKVTYPGLTKILALK	Q5IL09	Q5IL09_CORUL	YPGLTKILA	0.001005	86.17	DRB1_1501	DT toxin A
82	KVTYPGLTKILALKV	Q5IL09	Q5IL09_CORUL	LTKILALKV	0.006689	52.18	DRB1_1501	DT toxin A
83	VTYPGLTKILALKVD	Q5IL09	Q5IL09_CORUL	LTKILALKV	0.107423	10.89	DRB1_1501	DT toxin A
84	TYPGLTKILALKVDN	Q5IL09	Q5IL09_CORUL	LTKILALKV	0.26567	4.62	DRB1_1501	DT toxin A
85	YPGLTKILALKVDNA	Q5IL09	Q5IL09_CORUL	LTKILALKV	0.359576	3.16	DRB1_1501	DT toxin A
86	PGLTKILALKVDNAE	Q5IL09	Q5IL09_CORUL	LTKILALKV	0.198085	6.36	DRB1_1501	DT toxin A
87	GLTKILALKVDNAET	Q5IL09	Q5IL09_CORUL	ILALKVDNA	0.117097	10.13	DRB1_1501	DT toxin A
88	LTKILALKVDNAETI	Q5IL09	Q5IL09_CORUL	ILALKVDNA	0.131589	9.19	DRB1_1501	DT toxin A
89	TKILALKVDNAETIK	Q5IL09	Q5IL09_CORUL	LALKVDNAE	0.111225	10.59	DRB1_1501	DT toxin A
90	KILALKVDNAETIKK	Q5IL09	Q5IL09_CORUL	LKVDNAETI	0.076806	14.1	DRB1_1501	DT toxin A
91	ILALKVDNAETIKKE	Q5IL09	Q5IL09_CORUL	LKVDNAETI	0.108012	10.84	DRB1_1501	DT toxin A
92	LALKVDNAETIKKEL	Q5IL09	Q5IL09_CORUL	LKVDNAETI	0.045288	20.16	DRB1_1501	DT toxin A
93	ALKVDNAETIKKELG	Q5IL09	Q5IL09_CORUL	VDNAETIKK	0.01354	38.8	DRB1_1501	DT toxin A
94	LKVDNAETIKKELGL	Q5IL09	Q5IL09_CORUL	VDNAETIKK	0.003343	65.65	DRB1_1501	DT toxin A
95	KVDNAETIKKELGLS	Q5IL09	Q5IL09_CORUL	ETIKKELGL	0.003398	65.3	DRB1_1501	DT toxin A
96	VDNAETIKKELGLSL	Q5IL09	Q5IL09_CORUL	IKKELGLSL	0.01094	42.71	DRB1_1501	DT toxin A
97	DNAETIKKELGLSLT	Q5IL09	Q5IL09_CORUL	IKKELGLSL	0.101271	11.43	DRB1_1501	DT toxin A
98	NAETIKKELGLSLTE	Q5IL09	Q5IL09_CORUL	IKKELGLSL	0.252678	4.89	DRB1_1501	DT toxin A
99	AETIKKELGLSLTEP	Q5IL09	Q5IL09_CORUL	IKKELGLSL	0.371725	3.01	DRB1_1501	DT toxin A
100	ETIKKELGLSLTEPL	Q5IL09	Q5IL09_CORUL	IKKELGLSL	0.137446	8.86	DRB1_1501	DT toxin A
101	TIKKELGLSLTEPLM	Q5IL09	Q5IL09_CORUL	IKKELGLSL	0.009415	45.45	DRB1_1501	DT toxin A
102	IKKELGLSLTEPLME	Q5IL09	Q5IL09_CORUL	LGLSLTEPL	0.010275	43.84	DRB1_1501	DT toxin A
103	KKELGLSLTEPLMEQ	Q5IL09	Q5IL09_CORUL	LGLSLTEPL	0.019661	32.27	DRB1_1501	DT toxin A
104	KELGLSLTEPLMEQV	Q5IL09	Q5IL09_CORUL	GLSLTEPLM	0.0062	53.64	DRB1_1501	DT toxin A
105	ELGLSLTEPLMEQVG	Q5IL09	Q5IL09_CORUL	LSLTEPLME	0.004101	61.82	DRB1_1501	DT toxin A
106	LGLSLTEPLMEQVGT	Q5IL09	Q5IL09_CORUL	LSLTEPLME	0.001146	84.29	DRB1_1501	DT toxin A
107	GLSLTEPLMEQVGTE	Q5IL09	Q5IL09_CORUL	TEPLMEQVG	0.000825	88.77	DRB1_1501	DT toxin A
108	LSLTEPLMEQVGTEE	Q5IL09	Q5IL09_CORUL	TEPLMEQVG	0.001199	83.65	DRB1_1501	DT toxin A
109	SLTEPLMEQVGTEEF	Q5IL09	Q5IL09_CORUL	MEQVGTEEF	0.001141	84.35	DRB1_1501	DT toxin A
110	LTEPLMEQVGTEEFI	Q5IL09	Q5IL09_CORUL	MEQVGTEEF	0.002384	72.24	DRB1_1501	DT toxin A
111	TEPLMEQVGTEEFIK	Q5IL09	Q5IL09_CORUL	MEQVGTEEF	0.008325	47.73	DRB1_1501	DT toxin A
112	EPLMEQVGTEEFIKR	Q5IL09	Q5IL09_CORUL	MEQVGTEEF	0.016448	35.3	DRB1_1501	DT toxin A
113	PLMEQVGTEEFIKRF	Q5IL09	Q5IL09_CORUL	MEQVGTEEF	0.003312	65.85	DRB1_1501	DT toxin A
114	LMEQVGTEEFIKRFG	Q5IL09	Q5IL09_CORUL	VGTEEFIKR	0.003108	67.16	DRB1_1501	DT toxin A
115	MEQVGTEEFIKRFGD	Q5IL09	Q5IL09_CORUL	TEEFIKRFG	0.007748	49.13	DRB1_1501	DT toxin A
116	EQVGTEEFIKRFGDG	Q5IL09	Q5IL09_CORUL	TEEFIKRFG	0.010658	43.18	DRB1_1501	DT toxin A
117	QVGTEEFIKRFGDGA	Q5IL09	Q5IL09_CORUL	TEEFIKRFG	0.013438	38.94	DRB1_1501	DT toxin A
118	VGTEEFIKRFGDGAS	Q5IL09	Q5IL09_CORUL	IKRFGDGAS	0.044069	20.5	DRB1_1501	DT toxin A
119	GTEEFIKRFGDGASR	Q5IL09	Q5IL09_CORUL	IKRFGDGAS	0.316855	3.73	DRB1_1501	DT toxin A
120	TEEFIKRFGDGASRV	Q5IL09	Q5IL09_CORUL	IKRFGDGAS	0.483668	1.99	DRB1_1501	DT toxin A
121	EEFIKRFGDGASRVV	Q5IL09	Q5IL09_CORUL	IKRFGDGAS	0.525551	1.69	DRB1_1501	DT toxin A
122	EFIKRFGDGASRVVL	Q5IL09	Q5IL09_CORUL	IKRFGDGAS	0.217356	5.76	DRB1_1501	DT toxin A
123	FIKRFGDGASRVVLS	Q5IL09	Q5IL09_CORUL	IKRFGDGAS	0.018238	33.52	DRB1_1501	DT toxin A
124	IKRFGDGASRVVLSL	Q5IL09	Q5IL09_CORUL	FGDGASRVV	0.002737	69.54	DRB1_1501	DT toxin A
125	KRFGDGASRVVLSLP	Q5IL09	Q5IL09_CORUL	FGDGASRVV	0.000925	87.33	DRB1_1501	DT toxin A
126	RFGDGASRVVLSLPF	Q5IL09	Q5IL09_CORUL	SRVVLSLPF	0.000669	91.16	DRB1_1501	DT toxin A
127	FGDGASRVVLSLPFA	Q5IL09	Q5IL09_CORUL	SRVVLSLPF	0.002526	71.11	DRB1_1501	DT toxin A
128	GDGASRVVLSLPFAE	Q5IL09	Q5IL09_CORUL	SRVVLSLPF	0.00674	52.02	DRB1_1501	DT toxin A
129	DGASRVVLSLPFAEG	Q5IL09	Q5IL09_CORUL	SRVVLSLPF	0.012494	40.25	DRB1_1501	DT toxin A
130	GASRVVLSLPFAEGS	Q5IL09	Q5IL09_CORUL	VLSLPFAEG	0.01396	38.24	DRB1_1501	DT toxin A
131	ASRVVLSLPFAEGSS	Q5IL09	Q5IL09_CORUL	VLSLPFAEG	0.02328	29.6	DRB1_1501	DT toxin A
132	SRVVLSLPFAEGSSS	Q5IL09	Q5IL09_CORUL	VLSLPFAEG	0.026352	27.73	DRB1_1501	DT toxin A
133	RVVLSLPFAEGSSSV	Q5IL09	Q5IL09_CORUL	VLSLPFAEG	0.007387	50.08	DRB1_1501	DT toxin A
134	VVLSLPFAEGSSSVE	Q5IL09	Q5IL09_CORUL	SLPFAEGSS	0.001481	80.3	DRB1_1501	DT toxin A
135	VLSLPFAEGSSSVEY	Q5IL09	Q5IL09_CORUL	PFAEGSSSV	0.000835	88.63	DRB1_1501	DT toxin A
136	LSLPFAEGSSSVEYI	Q5IL09	Q5IL09_CORUL	PFAEGSSSV	0.000628	91.83	DRB1_1501	DT toxin A
137	SLPFAEGSSSVEYIN	Q5IL09	Q5IL09_CORUL	FAEGSSSVE	0.000723	90.28	DRB1_1501	DT toxin A
138	LPFAEGSSSVEYINN	Q5IL09	Q5IL09_CORUL	AEGSSSVEY	0.000714	90.42	DRB1_1501	DT toxin A
139	PFAEGSSSVEYINNW	Q5IL09	Q5IL09_CORUL	EGSSSVEYI	0.000555	93.02	DRB1_1501	DT toxin A
140	FAEGSSSVEYINNWE	Q5IL09	Q5IL09_CORUL	SVEYINNWE	0.000874	88.06	DRB1_1501	DT toxin A
141	AEGSSSVEYINNWEQ	Q5IL09	Q5IL09_CORUL	VEYINNWEQ	0.02679	27.49	DRB1_1501	DT toxin A
142	EGSSSVEYINNWEQA	Q5IL09	Q5IL09_CORUL	VEYINNWEQ	0.271645	4.5	DRB1_1501	DT toxin A
143	GSSSVEYINNWEQAK	Q5IL09	Q5IL09_CORUL	VEYINNWEQ	0.537707	1.62	DRB1_1501	DT toxin A
144	SSSVEYINNWEQAKA	Q5IL09	Q5IL09_CORUL	VEYINNWEQ	0.62761	1.11	DRB1_1501	DT toxin A
145	SSVEYINNWEQAKAL	Q5IL09	Q5IL09_CORUL	VEYINNWEQ	0.411332	2.63	DRB1_1501	DT toxin A
146	SVEYINNWEQAKALS	Q5IL09	Q5IL09_CORUL	INNWEQAKA	0.301726	3.96	DRB1_1501	DT toxin A
147	VEYINNWEQAKALSV	Q5IL09	Q5IL09_CORUL	INNWEQAKA	0.322236	3.65	DRB1_1501	DT toxin A
148	EYINNWEQAKALSVE	Q5IL09	Q5IL09_CORUL	INNWEQAKA	0.14694	8.35	DRB1_1501	DT toxin A
149	YINNWEQAKALSVEL	Q5IL09	Q5IL09_CORUL	WEQAKALSV	0.080451	13.65	DRB1_1501	DT toxin A
150	INNWEQAKALSVELE	Q5IL09	Q5IL09_CORUL	WEQAKALSV	0.111308	10.58	DRB1_1501	DT toxin A
151	NNWEQAKALSVELEI	Q5IL09	Q5IL09_CORUL	WEQAKALSV	0.040246	21.64	DRB1_1501	DT toxin A
152	NWEQAKALSVELEIN	Q5IL09	Q5IL09_CORUL	WEQAKALSV	0.005989	54.28	DRB1_1501	DT toxin A
153	WEQAKALSVELEINF	Q5IL09	Q5IL09_CORUL	KALSVELEI	0.00211	74.42	DRB1_1501	DT toxin A
154	EQAKALSVELEINFE	Q5IL09	Q5IL09_CORUL	LSVELEINF	0.004543	59.74	DRB1_1501	DT toxin A
155	QAKALSVELEINFET	Q5IL09	Q5IL09_CORUL	LSVELEINF	0.007533	49.69	DRB1_1501	DT toxin A
156	AKALSVELEINFETR	Q5IL09	Q5IL09_CORUL	VELEINFET	0.027827	26.91	DRB1_1501	DT toxin A
157	KALSVELEINFETRG	Q5IL09	Q5IL09_CORUL	VELEINFET	0.086519	12.93	DRB1_1501	DT toxin A
158	ALSVELEINFETRGK	Q5IL09	Q5IL09_CORUL	VELEINFET	0.185779	6.78	DRB1_1501	DT toxin A
159	LSVELEINFETRGKR	Q5IL09	Q5IL09_CORUL	VELEINFET	0.064729	15.89	DRB1_1501	DT toxin A
160	SVELEINFETRGKRG	Q5IL09	Q5IL09_CORUL	LEINFETRG	0.060017	16.74	DRB1_1501	DT toxin A
161	VELEINFETRGKRGQ	Q5IL09	Q5IL09_CORUL	INFETRGKR	0.036752	22.86	DRB1_1501	DT toxin A
162	ELEINFETRGKRGQD	Q5IL09	Q5IL09_CORUL	INFETRGKR	0.036897	22.81	DRB1_1501	DT toxin A
163	LEINFETRGKRGQDA	Q5IL09	Q5IL09_CORUL	INFETRGKR	0.012682	39.97	DRB1_1501	DT toxin A
164	EINFETRGKRGQDAM	Q5IL09	Q5IL09_CORUL	FETRGKRGQ	0.004561	59.67	DRB1_1501	DT toxin A
165	INFETRGKRGQDAMY	Q5IL09	Q5IL09_CORUL	TRGKRGQDA	0.001332	82.07	DRB1_1501	DT toxin A
166	NFETRGKRGQDAMYE	Q5IL09	Q5IL09_CORUL	TRGKRGQDA	0.0014	81.26	DRB1_1501	DT toxin A
167	FETRGKRGQDAMYEY	Q5IL09	Q5IL09_CORUL	GKRGQDAMY	0.001035	85.74	DRB1_1501	DT toxin A
168	ETRGKRGQDAMYEYM	Q5IL09	Q5IL09_CORUL	GKRGQDAMY	0.000931	87.24	DRB1_1501	DT toxin A
169	TRGKRGQDAMYEYMA	Q5IL09	Q5IL09_CORUL	KRGQDAMYE	0.00086	88.27	DRB1_1501	DT toxin A
170	RGKRGQDAMYEYMAQ	Q5IL09	Q5IL09_CORUL	QDAMYEYMA	0.001648	78.66	DRB1_1501	DT toxin A
171	GKRGQDAMYEYMAQS	Q5IL09	Q5IL09_CORUL	QDAMYEYMA	0.003943	62.59	DRB1_1501	DT toxin A
172	KRGQDAMYEYMAQSC	Q5IL09	Q5IL09_CORUL	MYEYMAQSC	0.016123	35.65	DRB1_1501	DT toxin A
173	RGQDAMYEYMAQSCA	Q5IL09	Q5IL09_CORUL	MYEYMAQSC	0.172525	7.26	DRB1_1501	DT toxin A
174	GQDAMYEYMAQSCAG	Q5IL09	Q5IL09_CORUL	MYEYMAQSC	0.33219	3.5	DRB1_1501	DT toxin A
175	QDAMYEYMAQSCAGN	Q5IL09	Q5IL09_CORUL	MYEYMAQSC	0.41924	2.56	DRB1_1501	DT toxin A
176	DAMYEYMAQSCAGNR	Q5IL09	Q5IL09_CORUL	MYEYMAQSC	0.164792	7.55	DRB1_1501	DT toxin A
177	AMYEYMAQSCAGNRV	Q5IL09	Q5IL09_CORUL	MYEYMAQSC	0.016571	35.17	DRB1_1501	DT toxin A
178	MYEYMAQSCAGNRVR	Q5IL09	Q5IL09_CORUL	YMAQSCAGN	0.001494	80.14	DRB1_1501	DT toxin A
179	YEYMAQSCAGNRVRR	Q5IL09	Q5IL09_CORUL	AQSCAGNRV	0.001776	77.46	DRB1_1501	DT toxin A
1	GADDVVDSSKSFVME	Q6YIX9	Q6YIX9_CORUL	VDSSKSFVM	0.036266	23.05	DRB1_1501	DT toxin A
2	ADDVVDSSKSFVMEN	Q6YIX9	Q6YIX9_CORUL	VDSSKSFVM	0.089212	12.64	DRB1_1501	DT toxin A
3	DDVVDSSKSFVMENF	Q6YIX9	Q6YIX9_CORUL	VDSSKSFVM	0.093973	12.13	DRB1_1501	DT toxin A
4	DVVDSSKSFVMENFS	Q6YIX9	Q6YIX9_CORUL	VDSSKSFVM	0.020116	31.89	DRB1_1501	DT toxin A
5	VVDSSKSFVMENFSS	Q6YIX9	Q6YIX9_CORUL	SKSFVMENF	0.002981	67.97	DRB1_1501	DT toxin A
6	VDSSKSFVMENFSSY	Q6YIX9	Q6YIX9_CORUL	SKSFVMENF	0.003209	66.51	DRB1_1501	DT toxin A
7	DSSKSFVMENFSSYH	Q6YIX9	Q6YIX9_CORUL	FVMENFSSY	0.006897	51.55	DRB1_1501	DT toxin A
8	SSKSFVMENFSSYHG	Q6YIX9	Q6YIX9_CORUL	MENFSSYHG	0.061534	16.46	DRB1_1501	DT toxin A
9	SKSFVMENFSSYHGT	Q6YIX9	Q6YIX9_CORUL	MENFSSYHG	0.428067	2.48	DRB1_1501	DT toxin A
10	KSFVMENFSSYHGTK	Q6YIX9	Q6YIX9_CORUL	MENFSSYHG	0.724267	0.75	DRB1_1501	DT toxin A
11	SFVMENFSSYHGTKP	Q6YIX9	Q6YIX9_CORUL	MENFSSYHG	0.826504	0.41	DRB1_1501	DT toxin A
12	FVMENFSSYHGTKPG	Q6YIX9	Q6YIX9_CORUL	MENFSSYHG	0.585024	1.35	DRB1_1501	DT toxin A
13	VMENFSSYHGTKPGY	Q6YIX9	Q6YIX9_CORUL	FSSYHGTKP	0.413053	2.62	DRB1_1501	DT toxin A
14	MENFSSYHGTKPGYV	Q6YIX9	Q6YIX9_CORUL	FSSYHGTKP	0.395163	2.79	DRB1_1501	DT toxin A
15	ENFSSYHGTKPGYVD	Q6YIX9	Q6YIX9_CORUL	FSSYHGTKP	0.242025	5.13	DRB1_1501	DT toxin A
16	NFSSYHGTKPGYVDS	Q6YIX9	Q6YIX9_CORUL	FSSYHGTKP	0.031876	24.9	DRB1_1501	DT toxin A
17	FSSYHGTKPGYVDSI	Q6YIX9	Q6YIX9_CORUL	YHGTKPGYV	0.017982	33.76	DRB1_1501	DT toxin A
18	SSYHGTKPGYVDSIQ	Q6YIX9	Q6YIX9_CORUL	YHGTKPGYV	0.00837	47.63	DRB1_1501	DT toxin A
19	SYHGTKPGYVDSIQK	Q6YIX9	Q6YIX9_CORUL	YHGTKPGYV	0.001723	77.96	DRB1_1501	DT toxin A
20	YHGTKPGYVDSIQKG	Q6YIX9	Q6YIX9_CORUL	TKPGYVDSI	0.001339	81.99	DRB1_1501	DT toxin A
21	HGTKPGYVDSIQKGI	Q6YIX9	Q6YIX9_CORUL	YVDSIQKGI	0.003124	67.05	DRB1_1501	DT toxin A
22	GTKPGYVDSIQKGIQ	Q6YIX9	Q6YIX9_CORUL	YVDSIQKGI	0.007652	49.38	DRB1_1501	DT toxin A
23	TKPGYVDSIQKGIQK	Q6YIX9	Q6YIX9_CORUL	YVDSIQKGI	0.02255	30.1	DRB1_1501	DT toxin A
24	KPGYVDSIQKGIQKP	Q6YIX9	Q6YIX9_CORUL	YVDSIQKGI	0.038984	22.04	DRB1_1501	DT toxin A
25	PGYVDSIQKGIQKPK	Q6YIX9	Q6YIX9_CORUL	VDSIQKGIQ	0.03116	25.23	DRB1_1501	DT toxin A
26	GYVDSIQKGIQKPKS	Q6YIX9	Q6YIX9_CORUL	VDSIQKGIQ	0.011091	42.46	DRB1_1501	DT toxin A
27	YVDSIQKGIQKPKSG	Q6YIX9	Q6YIX9_CORUL	IQKGIQKPK	0.004153	61.57	DRB1_1501	DT toxin A
28	VDSIQKGIQKPKSGT	Q6YIX9	Q6YIX9_CORUL	IQKGIQKPK	0.004586	59.57	DRB1_1501	DT toxin A
29	DSIQKGIQKPKSGTQ	Q6YIX9	Q6YIX9_CORUL	QKGIQKPKS	0.003018	67.73	DRB1_1501	DT toxin A
30	SIQKGIQKPKSGTQG	Q6YIX9	Q6YIX9_CORUL	IQKPKSGTQ	0.001937	75.94	DRB1_1501	DT toxin A
31	IQKGIQKPKSGTQGN	Q6YIX9	Q6YIX9_CORUL	IQKPKSGTQ	0.002751	69.45	DRB1_1501	DT toxin A
32	QKGIQKPKSGTQGNY	Q6YIX9	Q6YIX9_CORUL	IQKPKSGTQ	0.003541	64.53	DRB1_1501	DT toxin A
33	KGIQKPKSGTQGNYD	Q6YIX9	Q6YIX9_CORUL	QKPKSGTQG	0.002265	73.18	DRB1_1501	DT toxin A
34	GIQKPKSGTQGNYDD	Q6YIX9	Q6YIX9_CORUL	KSGTQGNYD	0.000798	89.16	DRB1_1501	DT toxin A
35	IQKPKSGTQGNYDDD	Q6YIX9	Q6YIX9_CORUL	KSGTQGNYD	0.000876	88.03	DRB1_1501	DT toxin A
36	QKPKSGTQGNYDDDW	Q6YIX9	Q6YIX9_CORUL	KSGTQGNYD	0.000665	91.23	DRB1_1501	DT toxin A
37	KPKSGTQGNYDDDWK	Q6YIX9	Q6YIX9_CORUL	TQGNYDDDW	0.000634	91.73	DRB1_1501	DT toxin A
38	PKSGTQGNYDDDWKG	Q6YIX9	Q6YIX9_CORUL	TQGNYDDDW	0.000763	89.67	DRB1_1501	DT toxin A
39	KSGTQGNYDDDWKGF	Q6YIX9	Q6YIX9_CORUL	GNYDDDWKG	0.001048	85.55	DRB1_1501	DT toxin A
40	SGTQGNYDDDWKGFY	Q6YIX9	Q6YIX9_CORUL	GNYDDDWKG	0.001329	82.11	DRB1_1501	DT toxin A
41	GTQGNYDDDWKGFYS	Q6YIX9	Q6YIX9_CORUL	GNYDDDWKG	0.00149	80.19	DRB1_1501	DT toxin A
42	TQGNYDDDWKGFYST	Q6YIX9	Q6YIX9_CORUL	DDDWKGFYS	0.001498	80.1	DRB1_1501	DT toxin A
43	QGNYDDDWKGFYSTD	Q6YIX9	Q6YIX9_CORUL	DDDWKGFYS	0.002991	67.91	DRB1_1501	DT toxin A
44	GNYDDDWKGFYSTDN	Q6YIX9	Q6YIX9_CORUL	DDDWKGFYS	0.004987	58	DRB1_1501	DT toxin A
45	NYDDDWKGFYSTDNK	Q6YIX9	Q6YIX9_CORUL	WKGFYSTDN	0.017171	34.55	DRB1_1501	DT toxin A
46	YDDDWKGFYSTDNKY	Q6YIX9	Q6YIX9_CORUL	WKGFYSTDN	0.031736	24.97	DRB1_1501	DT toxin A
47	DDDWKGFYSTDNKYD	Q6YIX9	Q6YIX9_CORUL	WKGFYSTDN	0.053017	18.23	DRB1_1501	DT toxin A
48	DDWKGFYSTDNKYDA	Q6YIX9	Q6YIX9_CORUL	WKGFYSTDN	0.019078	32.77	DRB1_1501	DT toxin A
49	DWKGFYSTDNKYDAA	Q6YIX9	Q6YIX9_CORUL	FYSTDNKYD	0.016207	35.56	DRB1_1501	DT toxin A
50	WKGFYSTDNKYDAAG	Q6YIX9	Q6YIX9_CORUL	FYSTDNKYD	0.024264	28.95	DRB1_1501	DT toxin A
51	KGFYSTDNKYDAAGY	Q6YIX9	Q6YIX9_CORUL	FYSTDNKYD	0.017026	34.7	DRB1_1501	DT toxin A
52	GFYSTDNKYDAAGYS	Q6YIX9	Q6YIX9_CORUL	DNKYDAAGY	0.00501	57.91	DRB1_1501	DT toxin A
53	FYSTDNKYDAAGYSV	Q6YIX9	Q6YIX9_CORUL	DNKYDAAGY	0.006788	51.88	DRB1_1501	DT toxin A
54	YSTDNKYDAAGYSVD	Q6YIX9	Q6YIX9_CORUL	DNKYDAAGY	0.011664	41.53	DRB1_1501	DT toxin A
55	STDNKYDAAGYSVDN	Q6YIX9	Q6YIX9_CORUL	DNKYDAAGY	0.0072	50.64	DRB1_1501	DT toxin A
56	TDNKYDAAGYSVDNE	Q6YIX9	Q6YIX9_CORUL	KYDAAGYSV	0.004981	58.02	DRB1_1501	DT toxin A
57	DNKYDAAGYSVDNEN	Q6YIX9	Q6YIX9_CORUL	AAGYSVDNE	0.005097	57.56	DRB1_1501	DT toxin A
58	NKYDAAGYSVDNENP	Q6YIX9	Q6YIX9_CORUL	AAGYSVDNE	0.005626	55.48	DRB1_1501	DT toxin A
59	KYDAAGYSVDNENPL	Q6YIX9	Q6YIX9_CORUL	AAGYSVDNE	0.007134	50.84	DRB1_1501	DT toxin A
60	YDAAGYSVDNENPLS	Q6YIX9	Q6YIX9_CORUL	YSVDNENPL	0.033709	24.1	DRB1_1501	DT toxin A
61	DAAGYSVDNENPLSG	Q6YIX9	Q6YIX9_CORUL	YSVDNENPL	0.068199	15.32	DRB1_1501	DT toxin A
62	AAGYSVDNENPLSGK	Q6YIX9	Q6YIX9_CORUL	YSVDNENPL	0.105052	11.08	DRB1_1501	DT toxin A
63	AGYSVDNENPLSGKA	Q6YIX9	Q6YIX9_CORUL	YSVDNENPL	0.044332	20.43	DRB1_1501	DT toxin A
64	GYSVDNENPLSGKAG	Q6YIX9	Q6YIX9_CORUL	VDNENPLSG	0.009929	44.47	DRB1_1501	DT toxin A
65	YSVDNENPLSGKAGG	Q6YIX9	Q6YIX9_CORUL	VDNENPLSG	0.00202	75.16	DRB1_1501	DT toxin A
66	SVDNENPLSGKAGGV	Q6YIX9	Q6YIX9_CORUL	ENPLSGKAG	0.000831	88.68	DRB1_1501	DT toxin A
67	VDNENPLSGKAGGVV	Q6YIX9	Q6YIX9_CORUL	LSGKAGGVV	0.002543	70.97	DRB1_1501	DT toxin A
68	DNENPLSGKAGGVVK	Q6YIX9	Q6YIX9_CORUL	LSGKAGGVV	0.022482	30.14	DRB1_1501	DT toxin A
69	NENPLSGKAGGVVKV	Q6YIX9	Q6YIX9_CORUL	LSGKAGGVV	0.04512	20.21	DRB1_1501	DT toxin A
70	ENPLSGKAGGVVKVT	Q6YIX9	Q6YIX9_CORUL	LSGKAGGVV	0.057454	17.25	DRB1_1501	DT toxin A
71	NPLSGKAGGVVKVTY	Q6YIX9	Q6YIX9_CORUL	LSGKAGGVV	0.015464	36.38	DRB1_1501	DT toxin A
72	PLSGKAGGVVKVTYP	Q6YIX9	Q6YIX9_CORUL	LSGKAGGVV	0.002508	71.25	DRB1_1501	DT toxin A
73	LSGKAGGVVKVTYPG	Q6YIX9	Q6YIX9_CORUL	AGGVVKVTY	0.002316	72.78	DRB1_1501	DT toxin A
74	SGKAGGVVKVTYPGL	Q6YIX9	Q6YIX9_CORUL	VVKVTYPGL	0.00766	49.36	DRB1_1501	DT toxin A
75	GKAGGVVKVTYPGLT	Q6YIX9	Q6YIX9_CORUL	VVKVTYPGL	0.034282	23.86	DRB1_1501	DT toxin A
76	KAGGVVKVTYPGLTK	Q6YIX9	Q6YIX9_CORUL	VVKVTYPGL	0.093805	12.14	DRB1_1501	DT toxin A
77	AGGVVKVTYPGLTKI	Q6YIX9	Q6YIX9_CORUL	VVKVTYPGL	0.091777	12.36	DRB1_1501	DT toxin A
78	GGVVKVTYPGLTKIL	Q6YIX9	Q6YIX9_CORUL	VVKVTYPGL	0.031359	25.14	DRB1_1501	DT toxin A
79	GVVKVTYPGLTKILA	Q6YIX9	Q6YIX9_CORUL	KVTYPGLTK	0.00691	51.51	DRB1_1501	DT toxin A
80	VVKVTYPGLTKILAL	Q6YIX9	Q6YIX9_CORUL	KVTYPGLTK	0.002442	71.78	DRB1_1501	DT toxin A
81	VKVTYPGLTKILALK	Q6YIX9	Q6YIX9_CORUL	YPGLTKILA	0.001005	86.17	DRB1_1501	DT toxin A
82	KVTYPGLTKILALKV	Q6YIX9	Q6YIX9_CORUL	LTKILALKV	0.006689	52.18	DRB1_1501	DT toxin A
83	VTYPGLTKILALKVD	Q6YIX9	Q6YIX9_CORUL	LTKILALKV	0.107423	10.89	DRB1_1501	DT toxin A
84	TYPGLTKILALKVDN	Q6YIX9	Q6YIX9_CORUL	LTKILALKV	0.26567	4.62	DRB1_1501	DT toxin A
85	YPGLTKILALKVDNA	Q6YIX9	Q6YIX9_CORUL	LTKILALKV	0.359576	3.16	DRB1_1501	DT toxin A
86	PGLTKILALKVDNAE	Q6YIX9	Q6YIX9_CORUL	LTKILALKV	0.198085	6.36	DRB1_1501	DT toxin A
87	GLTKILALKVDNAET	Q6YIX9	Q6YIX9_CORUL	ILALKVDNA	0.117097	10.13	DRB1_1501	DT toxin A
88	LTKILALKVDNAETI	Q6YIX9	Q6YIX9_CORUL	ILALKVDNA	0.131589	9.19	DRB1_1501	DT toxin A
89	TKILALKVDNAETIK	Q6YIX9	Q6YIX9_CORUL	LALKVDNAE	0.111225	10.59	DRB1_1501	DT toxin A
90	KILALKVDNAETIKK	Q6YIX9	Q6YIX9_CORUL	LKVDNAETI	0.076806	14.1	DRB1_1501	DT toxin A
91	ILALKVDNAETIKKE	Q6YIX9	Q6YIX9_CORUL	LKVDNAETI	0.108012	10.84	DRB1_1501	DT toxin A
92	LALKVDNAETIKKEL	Q6YIX9	Q6YIX9_CORUL	LKVDNAETI	0.045288	20.16	DRB1_1501	DT toxin A
93	ALKVDNAETIKKELG	Q6YIX9	Q6YIX9_CORUL	VDNAETIKK	0.01354	38.8	DRB1_1501	DT toxin A
94	LKVDNAETIKKELGL	Q6YIX9	Q6YIX9_CORUL	VDNAETIKK	0.003343	65.65	DRB1_1501	DT toxin A
95	KVDNAETIKKELGLS	Q6YIX9	Q6YIX9_CORUL	ETIKKELGL	0.003398	65.3	DRB1_1501	DT toxin A
96	VDNAETIKKELGLSL	Q6YIX9	Q6YIX9_CORUL	IKKELGLSL	0.01094	42.71	DRB1_1501	DT toxin A
97	DNAETIKKELGLSLT	Q6YIX9	Q6YIX9_CORUL	IKKELGLSL	0.101271	11.43	DRB1_1501	DT toxin A
98	NAETIKKELGLSLTE	Q6YIX9	Q6YIX9_CORUL	IKKELGLSL	0.252678	4.89	DRB1_1501	DT toxin A
99	AETIKKELGLSLTEP	Q6YIX9	Q6YIX9_CORUL	IKKELGLSL	0.371725	3.01	DRB1_1501	DT toxin A
100	ETIKKELGLSLTEPL	Q6YIX9	Q6YIX9_CORUL	IKKELGLSL	0.137446	8.86	DRB1_1501	DT toxin A
101	TIKKELGLSLTEPLM	Q6YIX9	Q6YIX9_CORUL	IKKELGLSL	0.009415	45.45	DRB1_1501	DT toxin A
102	IKKELGLSLTEPLME	Q6YIX9	Q6YIX9_CORUL	LGLSLTEPL	0.010275	43.84	DRB1_1501	DT toxin A
103	KKELGLSLTEPLMEQ	Q6YIX9	Q6YIX9_CORUL	LGLSLTEPL	0.019661	32.27	DRB1_1501	DT toxin A
104	KELGLSLTEPLMEQV	Q6YIX9	Q6YIX9_CORUL	GLSLTEPLM	0.0062	53.64	DRB1_1501	DT toxin A
105	ELGLSLTEPLMEQVG	Q6YIX9	Q6YIX9_CORUL	LSLTEPLME	0.004101	61.82	DRB1_1501	DT toxin A
106	LGLSLTEPLMEQVGT	Q6YIX9	Q6YIX9_CORUL	LSLTEPLME	0.001146	84.29	DRB1_1501	DT toxin A
107	GLSLTEPLMEQVGTE	Q6YIX9	Q6YIX9_CORUL	TEPLMEQVG	0.000825	88.77	DRB1_1501	DT toxin A
108	LSLTEPLMEQVGTEE	Q6YIX9	Q6YIX9_CORUL	TEPLMEQVG	0.001199	83.65	DRB1_1501	DT toxin A
109	SLTEPLMEQVGTEEF	Q6YIX9	Q6YIX9_CORUL	MEQVGTEEF	0.001141	84.35	DRB1_1501	DT toxin A
110	LTEPLMEQVGTEEFI	Q6YIX9	Q6YIX9_CORUL	MEQVGTEEF	0.002384	72.24	DRB1_1501	DT toxin A
111	TEPLMEQVGTEEFIK	Q6YIX9	Q6YIX9_CORUL	MEQVGTEEF	0.008325	47.73	DRB1_1501	DT toxin A
112	EPLMEQVGTEEFIKR	Q6YIX9	Q6YIX9_CORUL	MEQVGTEEF	0.016448	35.3	DRB1_1501	DT toxin A
113	PLMEQVGTEEFIKRF	Q6YIX9	Q6YIX9_CORUL	MEQVGTEEF	0.003312	65.85	DRB1_1501	DT toxin A
114	LMEQVGTEEFIKRFG	Q6YIX9	Q6YIX9_CORUL	VGTEEFIKR	0.003108	67.16	DRB1_1501	DT toxin A
115	MEQVGTEEFIKRFGD	Q6YIX9	Q6YIX9_CORUL	TEEFIKRFG	0.007748	49.13	DRB1_1501	DT toxin A
116	EQVGTEEFIKRFGDG	Q6YIX9	Q6YIX9_CORUL	TEEFIKRFG	0.010658	43.18	DRB1_1501	DT toxin A
117	QVGTEEFIKRFGDGA	Q6YIX9	Q6YIX9_CORUL	TEEFIKRFG	0.013438	38.94	DRB1_1501	DT toxin A
118	VGTEEFIKRFGDGAS	Q6YIX9	Q6YIX9_CORUL	IKRFGDGAS	0.044069	20.5	DRB1_1501	DT toxin A
119	GTEEFIKRFGDGASR	Q6YIX9	Q6YIX9_CORUL	IKRFGDGAS	0.316855	3.73	DRB1_1501	DT toxin A
120	TEEFIKRFGDGASRV	Q6YIX9	Q6YIX9_CORUL	IKRFGDGAS	0.483668	1.99	DRB1_1501	DT toxin A
121	EEFIKRFGDGASRVV	Q6YIX9	Q6YIX9_CORUL	IKRFGDGAS	0.525551	1.69	DRB1_1501	DT toxin A
122	EFIKRFGDGASRVVL	Q6YIX9	Q6YIX9_CORUL	IKRFGDGAS	0.217356	5.76	DRB1_1501	DT toxin A
123	FIKRFGDGASRVVLS	Q6YIX9	Q6YIX9_CORUL	IKRFGDGAS	0.018238	33.52	DRB1_1501	DT toxin A
124	IKRFGDGASRVVLSL	Q6YIX9	Q6YIX9_CORUL	FGDGASRVV	0.002737	69.54	DRB1_1501	DT toxin A
125	KRFGDGASRVVLSLP	Q6YIX9	Q6YIX9_CORUL	FGDGASRVV	0.000925	87.33	DRB1_1501	DT toxin A
126	RFGDGASRVVLSLPF	Q6YIX9	Q6YIX9_CORUL	SRVVLSLPF	0.000669	91.16	DRB1_1501	DT toxin A
127	FGDGASRVVLSLPFA	Q6YIX9	Q6YIX9_CORUL	SRVVLSLPF	0.002526	71.11	DRB1_1501	DT toxin A
128	GDGASRVVLSLPFAE	Q6YIX9	Q6YIX9_CORUL	SRVVLSLPF	0.00674	52.02	DRB1_1501	DT toxin A
129	DGASRVVLSLPFAEG	Q6YIX9	Q6YIX9_CORUL	SRVVLSLPF	0.012494	40.25	DRB1_1501	DT toxin A
130	GASRVVLSLPFAEGS	Q6YIX9	Q6YIX9_CORUL	VLSLPFAEG	0.01396	38.24	DRB1_1501	DT toxin A
131	ASRVVLSLPFAEGSS	Q6YIX9	Q6YIX9_CORUL	VLSLPFAEG	0.02328	29.6	DRB1_1501	DT toxin A
132	SRVVLSLPFAEGSSS	Q6YIX9	Q6YIX9_CORUL	VLSLPFAEG	0.026352	27.73	DRB1_1501	DT toxin A
133	RVVLSLPFAEGSSSV	Q6YIX9	Q6YIX9_CORUL	VLSLPFAEG	0.007387	50.08	DRB1_1501	DT toxin A
134	VVLSLPFAEGSSSVE	Q6YIX9	Q6YIX9_CORUL	SLPFAEGSS	0.001481	80.3	DRB1_1501	DT toxin A
135	VLSLPFAEGSSSVEY	Q6YIX9	Q6YIX9_CORUL	PFAEGSSSV	0.000835	88.63	DRB1_1501	DT toxin A
136	LSLPFAEGSSSVEYI	Q6YIX9	Q6YIX9_CORUL	PFAEGSSSV	0.000628	91.83	DRB1_1501	DT toxin A
137	SLPFAEGSSSVEYIN	Q6YIX9	Q6YIX9_CORUL	FAEGSSSVE	0.000723	90.28	DRB1_1501	DT toxin A
138	LPFAEGSSSVEYINN	Q6YIX9	Q6YIX9_CORUL	AEGSSSVEY	0.000714	90.42	DRB1_1501	DT toxin A
139	PFAEGSSSVEYINNW	Q6YIX9	Q6YIX9_CORUL	EGSSSVEYI	0.000555	93.02	DRB1_1501	DT toxin A
140	FAEGSSSVEYINNWE	Q6YIX9	Q6YIX9_CORUL	SVEYINNWE	0.000874	88.06	DRB1_1501	DT toxin A
141	AEGSSSVEYINNWEQ	Q6YIX9	Q6YIX9_CORUL	VEYINNWEQ	0.02679	27.49	DRB1_1501	DT toxin A
142	EGSSSVEYINNWEQA	Q6YIX9	Q6YIX9_CORUL	VEYINNWEQ	0.271645	4.5	DRB1_1501	DT toxin A
143	GSSSVEYINNWEQAK	Q6YIX9	Q6YIX9_CORUL	VEYINNWEQ	0.537707	1.62	DRB1_1501	DT toxin A
144	SSSVEYINNWEQAKE	Q6YIX9	Q6YIX9_CORUL	VEYINNWEQ	0.622397	1.14	DRB1_1501	DT toxin A
145	SSVEYINNWEQAKEL	Q6YIX9	Q6YIX9_CORUL	VEYINNWEQ	0.389007	2.84	DRB1_1501	DT toxin A
146	SVEYINNWEQAKELS	Q6YIX9	Q6YIX9_CORUL	INNWEQAKE	0.093169	12.21	DRB1_1501	DT toxin A
147	VEYINNWEQAKELSV	Q6YIX9	Q6YIX9_CORUL	INNWEQAKE	0.073855	14.5	DRB1_1501	DT toxin A
148	EYINNWEQAKELSVE	Q6YIX9	Q6YIX9_CORUL	INNWEQAKE	0.049459	19.1	DRB1_1501	DT toxin A
149	YINNWEQAKELSVEL	Q6YIX9	Q6YIX9_CORUL	WEQAKELSV	0.038125	22.35	DRB1_1501	DT toxin A
150	INNWEQAKELSVELE	Q6YIX9	Q6YIX9_CORUL	WEQAKELSV	0.055912	17.58	DRB1_1501	DT toxin A
151	NNWEQAKELSVELEI	Q6YIX9	Q6YIX9_CORUL	WEQAKELSV	0.021762	30.65	DRB1_1501	DT toxin A
152	NWEQAKELSVELEIN	Q6YIX9	Q6YIX9_CORUL	WEQAKELSV	0.003029	67.66	DRB1_1501	DT toxin A
153	WEQAKELSVELEINF	Q6YIX9	Q6YIX9_CORUL	KELSVELEI	0.002085	74.62	DRB1_1501	DT toxin A
154	EQAKELSVELEINFE	Q6YIX9	Q6YIX9_CORUL	LSVELEINF	0.005413	56.32	DRB1_1501	DT toxin A
155	QAKELSVELEINFET	Q6YIX9	Q6YIX9_CORUL	LSVELEINF	0.00981	44.69	DRB1_1501	DT toxin A
156	AKELSVELEINFETR	Q6YIX9	Q6YIX9_CORUL	VELEINFET	0.035464	23.37	DRB1_1501	DT toxin A
157	KELSVELEINFETRG	Q6YIX9	Q6YIX9_CORUL	VELEINFET	0.107486	10.88	DRB1_1501	DT toxin A
158	ELSVELEINFETRGK	Q6YIX9	Q6YIX9_CORUL	VELEINFET	0.214752	5.84	DRB1_1501	DT toxin A
159	LSVELEINFETRGKR	Q6YIX9	Q6YIX9_CORUL	VELEINFET	0.064729	15.89	DRB1_1501	DT toxin A
160	SVELEINFETRGKRG	Q6YIX9	Q6YIX9_CORUL	LEINFETRG	0.060017	16.74	DRB1_1501	DT toxin A
161	VELEINFETRGKRGQ	Q6YIX9	Q6YIX9_CORUL	INFETRGKR	0.036752	22.86	DRB1_1501	DT toxin A
162	ELEINFETRGKRGQD	Q6YIX9	Q6YIX9_CORUL	INFETRGKR	0.036897	22.81	DRB1_1501	DT toxin A
163	LEINFETRGKRGQDA	Q6YIX9	Q6YIX9_CORUL	INFETRGKR	0.012682	39.97	DRB1_1501	DT toxin A
164	EINFETRGKRGQDAM	Q6YIX9	Q6YIX9_CORUL	FETRGKRGQ	0.004561	59.67	DRB1_1501	DT toxin A
165	INFETRGKRGQDAMY	Q6YIX9	Q6YIX9_CORUL	TRGKRGQDA	0.001332	82.07	DRB1_1501	DT toxin A
166	NFETRGKRGQDAMYE	Q6YIX9	Q6YIX9_CORUL	TRGKRGQDA	0.0014	81.26	DRB1_1501	DT toxin A
167	FETRGKRGQDAMYEY	Q6YIX9	Q6YIX9_CORUL	GKRGQDAMY	0.001035	85.74	DRB1_1501	DT toxin A
168	ETRGKRGQDAMYEYM	Q6YIX9	Q6YIX9_CORUL	GKRGQDAMY	0.000931	87.24	DRB1_1501	DT toxin A
169	TRGKRGQDAMYEYMA	Q6YIX9	Q6YIX9_CORUL	KRGQDAMYE	0.00086	88.27	DRB1_1501	DT toxin A
170	RGKRGQDAMYEYMAQ	Q6YIX9	Q6YIX9_CORUL	QDAMYEYMA	0.001648	78.66	DRB1_1501	DT toxin A
171	GKRGQDAMYEYMAQS	Q6YIX9	Q6YIX9_CORUL	QDAMYEYMA	0.003943	62.59	DRB1_1501	DT toxin A
172	KRGQDAMYEYMAQSC	Q6YIX9	Q6YIX9_CORUL	MYEYMAQSC	0.016123	35.65	DRB1_1501	DT toxin A
173	RGQDAMYEYMAQSCA	Q6YIX9	Q6YIX9_CORUL	MYEYMAQSC	0.172525	7.26	DRB1_1501	DT toxin A
174	GQDAMYEYMAQSCAG	Q6YIX9	Q6YIX9_CORUL	MYEYMAQSC	0.33219	3.5	DRB1_1501	DT toxin A
175	QDAMYEYMAQSCAGN	Q6YIX9	Q6YIX9_CORUL	MYEYMAQSC	0.41924	2.56	DRB1_1501	DT toxin A
176	DAMYEYMAQSCAGNR	Q6YIX9	Q6YIX9_CORUL	MYEYMAQSC	0.164792	7.55	DRB1_1501	DT toxin A
177	AMYEYMAQSCAGNRV	Q6YIX9	Q6YIX9_CORUL	MYEYMAQSC	0.016571	35.17	DRB1_1501	DT toxin A
178	MYEYMAQSCAGNRVR	Q6YIX9	Q6YIX9_CORUL	YMAQSCAGN	0.001494	80.14	DRB1_1501	DT toxin A
179	YEYMAQSCAGNRVRR	Q6YIX9	Q6YIX9_CORUL	AQSCAGNRV	0.001776	77.46	DRB1_1501	DT toxin A
1	GADDVVDSSKSFVME	A7UH54	A7UH54_CORBE	VDSSKSFVM	0.036266	23.05	DRB1_1501	DT toxin A
2	ADDVVDSSKSFVMEN	A7UH54	A7UH54_CORBE	VDSSKSFVM	0.089212	12.64	DRB1_1501	DT toxin A
3	DDVVDSSKSFVMENF	A7UH54	A7UH54_CORBE	VDSSKSFVM	0.093973	12.13	DRB1_1501	DT toxin A
4	DVVDSSKSFVMENFS	A7UH54	A7UH54_CORBE	VDSSKSFVM	0.020116	31.89	DRB1_1501	DT toxin A
5	VVDSSKSFVMENFSS	A7UH54	A7UH54_CORBE	SKSFVMENF	0.002981	67.97	DRB1_1501	DT toxin A
6	VDSSKSFVMENFSSY	A7UH54	A7UH54_CORBE	SKSFVMENF	0.003209	66.51	DRB1_1501	DT toxin A
7	DSSKSFVMENFSSYH	A7UH54	A7UH54_CORBE	FVMENFSSY	0.006897	51.55	DRB1_1501	DT toxin A
8	SSKSFVMENFSSYHG	A7UH54	A7UH54_CORBE	MENFSSYHG	0.061534	16.46	DRB1_1501	DT toxin A
9	SKSFVMENFSSYHGT	A7UH54	A7UH54_CORBE	MENFSSYHG	0.428067	2.48	DRB1_1501	DT toxin A
10	KSFVMENFSSYHGTK	A7UH54	A7UH54_CORBE	MENFSSYHG	0.724267	0.75	DRB1_1501	DT toxin A
11	SFVMENFSSYHGTKP	A7UH54	A7UH54_CORBE	MENFSSYHG	0.826504	0.41	DRB1_1501	DT toxin A
12	FVMENFSSYHGTKPG	A7UH54	A7UH54_CORBE	MENFSSYHG	0.585024	1.35	DRB1_1501	DT toxin A
13	VMENFSSYHGTKPGY	A7UH54	A7UH54_CORBE	FSSYHGTKP	0.413053	2.62	DRB1_1501	DT toxin A
14	MENFSSYHGTKPGYV	A7UH54	A7UH54_CORBE	FSSYHGTKP	0.395163	2.79	DRB1_1501	DT toxin A
15	ENFSSYHGTKPGYVD	A7UH54	A7UH54_CORBE	FSSYHGTKP	0.242025	5.13	DRB1_1501	DT toxin A
16	NFSSYHGTKPGYVDT	A7UH54	A7UH54_CORBE	FSSYHGTKP	0.030781	25.41	DRB1_1501	DT toxin A
17	FSSYHGTKPGYVDTI	A7UH54	A7UH54_CORBE	YHGTKPGYV	0.016521	35.23	DRB1_1501	DT toxin A
18	SSYHGTKPGYVDTIQ	A7UH54	A7UH54_CORBE	YHGTKPGYV	0.007578	49.58	DRB1_1501	DT toxin A
19	SYHGTKPGYVDTIQK	A7UH54	A7UH54_CORBE	YHGTKPGYV	0.001477	80.35	DRB1_1501	DT toxin A
20	YHGTKPGYVDTIQKG	A7UH54	A7UH54_CORBE	TKPGYVDTI	0.001181	83.87	DRB1_1501	DT toxin A
21	HGTKPGYVDTIQKGI	A7UH54	A7UH54_CORBE	YVDTIQKGI	0.003899	62.8	DRB1_1501	DT toxin A
22	GTKPGYVDTIQKGIQ	A7UH54	A7UH54_CORBE	YVDTIQKGI	0.010573	43.33	DRB1_1501	DT toxin A
23	TKPGYVDTIQKGIQK	A7UH54	A7UH54_CORBE	YVDTIQKGI	0.028876	26.34	DRB1_1501	DT toxin A
24	KPGYVDTIQKGIQKP	A7UH54	A7UH54_CORBE	YVDTIQKGI	0.046618	19.81	DRB1_1501	DT toxin A
25	PGYVDTIQKGIQKPK	A7UH54	A7UH54_CORBE	VDTIQKGIQ	0.03117	25.23	DRB1_1501	DT toxin A
26	GYVDTIQKGIQKPKS	A7UH54	A7UH54_CORBE	VDTIQKGIQ	0.01103	42.56	DRB1_1501	DT toxin A
27	YVDTIQKGIQKPKSG	A7UH54	A7UH54_CORBE	IQKGIQKPK	0.004608	59.49	DRB1_1501	DT toxin A
28	VDTIQKGIQKPKSGT	A7UH54	A7UH54_CORBE	IQKGIQKPK	0.00483	58.61	DRB1_1501	DT toxin A
29	DTIQKGIQKPKSGTQ	A7UH54	A7UH54_CORBE	QKGIQKPKS	0.003125	67.05	DRB1_1501	DT toxin A
30	TIQKGIQKPKSGTQG	A7UH54	A7UH54_CORBE	IQKPKSGTQ	0.001964	75.69	DRB1_1501	DT toxin A
31	IQKGIQKPKSGTQGN	A7UH54	A7UH54_CORBE	IQKPKSGTQ	0.002751	69.45	DRB1_1501	DT toxin A
32	QKGIQKPKSGTQGNY	A7UH54	A7UH54_CORBE	IQKPKSGTQ	0.003541	64.53	DRB1_1501	DT toxin A
33	KGIQKPKSGTQGNYD	A7UH54	A7UH54_CORBE	QKPKSGTQG	0.002265	73.18	DRB1_1501	DT toxin A
34	GIQKPKSGTQGNYDD	A7UH54	A7UH54_CORBE	KSGTQGNYD	0.000798	89.16	DRB1_1501	DT toxin A
35	IQKPKSGTQGNYDDD	A7UH54	A7UH54_CORBE	KSGTQGNYD	0.000876	88.03	DRB1_1501	DT toxin A
36	QKPKSGTQGNYDDDW	A7UH54	A7UH54_CORBE	KSGTQGNYD	0.000665	91.23	DRB1_1501	DT toxin A
37	KPKSGTQGNYDDDWK	A7UH54	A7UH54_CORBE	TQGNYDDDW	0.000634	91.73	DRB1_1501	DT toxin A
38	PKSGTQGNYDDDWKG	A7UH54	A7UH54_CORBE	TQGNYDDDW	0.000763	89.67	DRB1_1501	DT toxin A
39	KSGTQGNYDDDWKGF	A7UH54	A7UH54_CORBE	GNYDDDWKG	0.001048	85.55	DRB1_1501	DT toxin A
40	SGTQGNYDDDWKGFY	A7UH54	A7UH54_CORBE	GNYDDDWKG	0.001329	82.11	DRB1_1501	DT toxin A
41	GTQGNYDDDWKGFYS	A7UH54	A7UH54_CORBE	GNYDDDWKG	0.00149	80.19	DRB1_1501	DT toxin A
42	TQGNYDDDWKGFYST	A7UH54	A7UH54_CORBE	DDDWKGFYS	0.001498	80.1	DRB1_1501	DT toxin A
43	QGNYDDDWKGFYSTD	A7UH54	A7UH54_CORBE	DDDWKGFYS	0.002991	67.91	DRB1_1501	DT toxin A
44	GNYDDDWKGFYSTDN	A7UH54	A7UH54_CORBE	DDDWKGFYS	0.004987	58	DRB1_1501	DT toxin A
45	NYDDDWKGFYSTDNK	A7UH54	A7UH54_CORBE	WKGFYSTDN	0.017171	34.55	DRB1_1501	DT toxin A
46	YDDDWKGFYSTDNKY	A7UH54	A7UH54_CORBE	WKGFYSTDN	0.031736	24.97	DRB1_1501	DT toxin A
47	DDDWKGFYSTDNKYD	A7UH54	A7UH54_CORBE	WKGFYSTDN	0.053017	18.23	DRB1_1501	DT toxin A
48	DDWKGFYSTDNKYDA	A7UH54	A7UH54_CORBE	WKGFYSTDN	0.019078	32.77	DRB1_1501	DT toxin A
49	DWKGFYSTDNKYDAA	A7UH54	A7UH54_CORBE	FYSTDNKYD	0.016207	35.56	DRB1_1501	DT toxin A
50	WKGFYSTDNKYDAAG	A7UH54	A7UH54_CORBE	FYSTDNKYD	0.024264	28.95	DRB1_1501	DT toxin A
51	KGFYSTDNKYDAAGY	A7UH54	A7UH54_CORBE	FYSTDNKYD	0.017026	34.7	DRB1_1501	DT toxin A
52	GFYSTDNKYDAAGYS	A7UH54	A7UH54_CORBE	DNKYDAAGY	0.00501	57.91	DRB1_1501	DT toxin A
53	FYSTDNKYDAAGYSV	A7UH54	A7UH54_CORBE	DNKYDAAGY	0.006788	51.88	DRB1_1501	DT toxin A
54	YSTDNKYDAAGYSVD	A7UH54	A7UH54_CORBE	DNKYDAAGY	0.011664	41.53	DRB1_1501	DT toxin A
55	STDNKYDAAGYSVDN	A7UH54	A7UH54_CORBE	DNKYDAAGY	0.0072	50.64	DRB1_1501	DT toxin A
56	TDNKYDAAGYSVDNE	A7UH54	A7UH54_CORBE	KYDAAGYSV	0.004981	58.02	DRB1_1501	DT toxin A
57	DNKYDAAGYSVDNEN	A7UH54	A7UH54_CORBE	AAGYSVDNE	0.005097	57.56	DRB1_1501	DT toxin A
58	NKYDAAGYSVDNENP	A7UH54	A7UH54_CORBE	AAGYSVDNE	0.005626	55.48	DRB1_1501	DT toxin A
59	KYDAAGYSVDNENPL	A7UH54	A7UH54_CORBE	AAGYSVDNE	0.007134	50.84	DRB1_1501	DT toxin A
60	YDAAGYSVDNENPLS	A7UH54	A7UH54_CORBE	YSVDNENPL	0.033709	24.1	DRB1_1501	DT toxin A
61	DAAGYSVDNENPLSG	A7UH54	A7UH54_CORBE	YSVDNENPL	0.068199	15.32	DRB1_1501	DT toxin A
62	AAGYSVDNENPLSGK	A7UH54	A7UH54_CORBE	YSVDNENPL	0.105052	11.08	DRB1_1501	DT toxin A
63	AGYSVDNENPLSGKA	A7UH54	A7UH54_CORBE	YSVDNENPL	0.044332	20.43	DRB1_1501	DT toxin A
64	GYSVDNENPLSGKAG	A7UH54	A7UH54_CORBE	VDNENPLSG	0.009929	44.47	DRB1_1501	DT toxin A
65	YSVDNENPLSGKAGG	A7UH54	A7UH54_CORBE	VDNENPLSG	0.00202	75.16	DRB1_1501	DT toxin A
66	SVDNENPLSGKAGGV	A7UH54	A7UH54_CORBE	ENPLSGKAG	0.000831	88.68	DRB1_1501	DT toxin A
67	VDNENPLSGKAGGVV	A7UH54	A7UH54_CORBE	LSGKAGGVV	0.002543	70.97	DRB1_1501	DT toxin A
68	DNENPLSGKAGGVVK	A7UH54	A7UH54_CORBE	LSGKAGGVV	0.022482	30.14	DRB1_1501	DT toxin A
69	NENPLSGKAGGVVKV	A7UH54	A7UH54_CORBE	LSGKAGGVV	0.04512	20.21	DRB1_1501	DT toxin A
70	ENPLSGKAGGVVKVT	A7UH54	A7UH54_CORBE	LSGKAGGVV	0.057454	17.25	DRB1_1501	DT toxin A
71	NPLSGKAGGVVKVTY	A7UH54	A7UH54_CORBE	LSGKAGGVV	0.015464	36.38	DRB1_1501	DT toxin A
72	PLSGKAGGVVKVTYP	A7UH54	A7UH54_CORBE	LSGKAGGVV	0.002508	71.25	DRB1_1501	DT toxin A
73	LSGKAGGVVKVTYPG	A7UH54	A7UH54_CORBE	AGGVVKVTY	0.002316	72.78	DRB1_1501	DT toxin A
74	SGKAGGVVKVTYPGL	A7UH54	A7UH54_CORBE	VVKVTYPGL	0.00766	49.36	DRB1_1501	DT toxin A
75	GKAGGVVKVTYPGLT	A7UH54	A7UH54_CORBE	VVKVTYPGL	0.034282	23.86	DRB1_1501	DT toxin A
76	KAGGVVKVTYPGLTK	A7UH54	A7UH54_CORBE	VVKVTYPGL	0.093805	12.14	DRB1_1501	DT toxin A
77	AGGVVKVTYPGLTKV	A7UH54	A7UH54_CORBE	VVKVTYPGL	0.103498	11.23	DRB1_1501	DT toxin A
78	GGVVKVTYPGLTKVL	A7UH54	A7UH54_CORBE	VVKVTYPGL	0.036452	22.97	DRB1_1501	DT toxin A
79	GVVKVTYPGLTKVLA	A7UH54	A7UH54_CORBE	KVTYPGLTK	0.007766	49.09	DRB1_1501	DT toxin A
80	VVKVTYPGLTKVLAL	A7UH54	A7UH54_CORBE	KVTYPGLTK	0.002679	69.91	DRB1_1501	DT toxin A
81	VKVTYPGLTKVLALK	A7UH54	A7UH54_CORBE	TYPGLTKVL	0.001092	84.93	DRB1_1501	DT toxin A
82	KVTYPGLTKVLALKV	A7UH54	A7UH54_CORBE	LTKVLALKV	0.007155	50.78	DRB1_1501	DT toxin A
83	VTYPGLTKVLALKVD	A7UH54	A7UH54_CORBE	LTKVLALKV	0.118696	10.01	DRB1_1501	DT toxin A
84	TYPGLTKVLALKVDN	A7UH54	A7UH54_CORBE	LTKVLALKV	0.277754	4.39	DRB1_1501	DT toxin A
85	YPGLTKVLALKVDNA	A7UH54	A7UH54_CORBE	LTKVLALKV	0.3696	3.04	DRB1_1501	DT toxin A
86	PGLTKVLALKVDNAE	A7UH54	A7UH54_CORBE	LTKVLALKV	0.202498	6.21	DRB1_1501	DT toxin A
87	GLTKVLALKVDNAET	A7UH54	A7UH54_CORBE	VLALKVDNA	0.063826	16.04	DRB1_1501	DT toxin A
88	LTKVLALKVDNAETI	A7UH54	A7UH54_CORBE	VLALKVDNA	0.074733	14.38	DRB1_1501	DT toxin A
89	TKVLALKVDNAETIK	A7UH54	A7UH54_CORBE	LALKVDNAE	0.094781	12.04	DRB1_1501	DT toxin A
90	KVLALKVDNAETIKK	A7UH54	A7UH54_CORBE	LKVDNAETI	0.086637	12.91	DRB1_1501	DT toxin A
91	VLALKVDNAETIKKK	A7UH54	A7UH54_CORBE	LKVDNAETI	0.135331	8.98	DRB1_1501	DT toxin A
92	LALKVDNAETIKKKL	A7UH54	A7UH54_CORBE	LKVDNAETI	0.054482	17.89	DRB1_1501	DT toxin A
93	ALKVDNAETIKKKLG	A7UH54	A7UH54_CORBE	VDNAETIKK	0.016381	35.37	DRB1_1501	DT toxin A
94	LKVDNAETIKKKLGL	A7UH54	A7UH54_CORBE	VDNAETIKK	0.003717	63.68	DRB1_1501	DT toxin A
95	KVDNAETIKKKLGLS	A7UH54	A7UH54_CORBE	AETIKKKLG	0.00264	70.2	DRB1_1501	DT toxin A
96	VDNAETIKKKLGLSL	A7UH54	A7UH54_CORBE	IKKKLGLSL	0.015024	36.89	DRB1_1501	DT toxin A
97	DNAETIKKKLGLSLT	A7UH54	A7UH54_CORBE	IKKKLGLSL	0.10231	11.34	DRB1_1501	DT toxin A
98	NAETIKKKLGLSLTG	A7UH54	A7UH54_CORBE	IKKKLGLSL	0.223394	5.59	DRB1_1501	DT toxin A
99	AETIKKKLGLSLTGP	A7UH54	A7UH54_CORBE	IKKKLGLSL	0.328767	3.55	DRB1_1501	DT toxin A
100	ETIKKKLGLSLTGPL	A7UH54	A7UH54_CORBE	IKKKLGLSL	0.137073	8.88	DRB1_1501	DT toxin A
101	TIKKKLGLSLTGPLM	A7UH54	A7UH54_CORBE	IKKKLGLSL	0.012232	40.64	DRB1_1501	DT toxin A
102	IKKKLGLSLTGPLME	A7UH54	A7UH54_CORBE	LGLSLTGPL	0.007709	49.23	DRB1_1501	DT toxin A
103	KKKLGLSLTGPLMEQ	A7UH54	A7UH54_CORBE	LGLSLTGPL	0.014355	37.72	DRB1_1501	DT toxin A
104	KKLGLSLTGPLMEQV	A7UH54	A7UH54_CORBE	GLSLTGPLM	0.005184	57.22	DRB1_1501	DT toxin A
105	KLGLSLTGPLMEQVG	A7UH54	A7UH54_CORBE	LSLTGPLME	0.004177	61.46	DRB1_1501	DT toxin A
106	LGLSLTGPLMEQVGT	A7UH54	A7UH54_CORBE	LSLTGPLME	0.000729	90.18	DRB1_1501	DT toxin A
107	GLSLTGPLMEQVGTE	A7UH54	A7UH54_CORBE	LTGPLMEQV	0.000461	94.56	DRB1_1501	DT toxin A
108	LSLTGPLMEQVGTEK	A7UH54	A7UH54_CORBE	TGPLMEQVG	0.000758	89.74	DRB1_1501	DT toxin A
109	SLTGPLMEQVGTEKF	A7UH54	A7UH54_CORBE	LMEQVGTEK	0.002171	73.93	DRB1_1501	DT toxin A
110	LTGPLMEQVGTEKFI	A7UH54	A7UH54_CORBE	MEQVGTEKF	0.006454	52.88	DRB1_1501	DT toxin A
111	TGPLMEQVGTEKFIK	A7UH54	A7UH54_CORBE	MEQVGTEKF	0.021537	30.81	DRB1_1501	DT toxin A
112	GPLMEQVGTEKFIKR	A7UH54	A7UH54_CORBE	MEQVGTEKF	0.038631	22.17	DRB1_1501	DT toxin A
113	PLMEQVGTEKFIKRF	A7UH54	A7UH54_CORBE	MEQVGTEKF	0.008764	46.76	DRB1_1501	DT toxin A
114	LMEQVGTEKFIKRFG	A7UH54	A7UH54_CORBE	VGTEKFIKR	0.004248	61.11	DRB1_1501	DT toxin A
115	MEQVGTEKFIKRFGD	A7UH54	A7UH54_CORBE	VGTEKFIKR	0.010796	42.95	DRB1_1501	DT toxin A
116	EQVGTEKFIKRFGDG	A7UH54	A7UH54_CORBE	TEKFIKRFG	0.011668	41.52	DRB1_1501	DT toxin A
117	QVGTEKFIKRFGDGA	A7UH54	A7UH54_CORBE	TEKFIKRFG	0.013961	38.23	DRB1_1501	DT toxin A
118	VGTEKFIKRFGDGAS	A7UH54	A7UH54_CORBE	IKRFGDGAS	0.054777	17.83	DRB1_1501	DT toxin A
119	GTEKFIKRFGDGASR	A7UH54	A7UH54_CORBE	IKRFGDGAS	0.365544	3.09	DRB1_1501	DT toxin A
120	TEKFIKRFGDGASRV	A7UH54	A7UH54_CORBE	IKRFGDGAS	0.52993	1.67	DRB1_1501	DT toxin A
121	EKFIKRFGDGASRVV	A7UH54	A7UH54_CORBE	IKRFGDGAS	0.567987	1.44	DRB1_1501	DT toxin A
122	KFIKRFGDGASRVVL	A7UH54	A7UH54_CORBE	IKRFGDGAS	0.256202	4.82	DRB1_1501	DT toxin A
123	FIKRFGDGASRVVLS	A7UH54	A7UH54_CORBE	IKRFGDGAS	0.018238	33.52	DRB1_1501	DT toxin A
124	IKRFGDGASRVVLSL	A7UH54	A7UH54_CORBE	FGDGASRVV	0.002737	69.54	DRB1_1501	DT toxin A
125	KRFGDGASRVVLSLP	A7UH54	A7UH54_CORBE	FGDGASRVV	0.000925	87.33	DRB1_1501	DT toxin A
126	RFGDGASRVVLSLPF	A7UH54	A7UH54_CORBE	SRVVLSLPF	0.000669	91.16	DRB1_1501	DT toxin A
127	FGDGASRVVLSLPFA	A7UH54	A7UH54_CORBE	SRVVLSLPF	0.002526	71.11	DRB1_1501	DT toxin A
128	GDGASRVVLSLPFAE	A7UH54	A7UH54_CORBE	SRVVLSLPF	0.00674	52.02	DRB1_1501	DT toxin A
129	DGASRVVLSLPFAEG	A7UH54	A7UH54_CORBE	SRVVLSLPF	0.012494	40.25	DRB1_1501	DT toxin A
130	GASRVVLSLPFAEGS	A7UH54	A7UH54_CORBE	VLSLPFAEG	0.01396	38.24	DRB1_1501	DT toxin A
131	ASRVVLSLPFAEGSS	A7UH54	A7UH54_CORBE	VLSLPFAEG	0.02328	29.6	DRB1_1501	DT toxin A
132	SRVVLSLPFAEGSSS	A7UH54	A7UH54_CORBE	VLSLPFAEG	0.026352	27.73	DRB1_1501	DT toxin A
133	RVVLSLPFAEGSSSV	A7UH54	A7UH54_CORBE	VLSLPFAEG	0.007387	50.08	DRB1_1501	DT toxin A
134	VVLSLPFAEGSSSVE	A7UH54	A7UH54_CORBE	SLPFAEGSS	0.001481	80.3	DRB1_1501	DT toxin A
135	VLSLPFAEGSSSVEY	A7UH54	A7UH54_CORBE	PFAEGSSSV	0.000835	88.63	DRB1_1501	DT toxin A
136	LSLPFAEGSSSVEYI	A7UH54	A7UH54_CORBE	PFAEGSSSV	0.000628	91.83	DRB1_1501	DT toxin A
137	SLPFAEGSSSVEYIN	A7UH54	A7UH54_CORBE	FAEGSSSVE	0.000723	90.28	DRB1_1501	DT toxin A
138	LPFAEGSSSVEYINN	A7UH54	A7UH54_CORBE	AEGSSSVEY	0.000714	90.42	DRB1_1501	DT toxin A
139	PFAEGSSSVEYINNW	A7UH54	A7UH54_CORBE	EGSSSVEYI	0.000555	93.02	DRB1_1501	DT toxin A
140	FAEGSSSVEYINNWE	A7UH54	A7UH54_CORBE	SVEYINNWE	0.000874	88.06	DRB1_1501	DT toxin A
141	AEGSSSVEYINNWEQ	A7UH54	A7UH54_CORBE	VEYINNWEQ	0.02679	27.49	DRB1_1501	DT toxin A
142	EGSSSVEYINNWEQA	A7UH54	A7UH54_CORBE	VEYINNWEQ	0.271645	4.5	DRB1_1501	DT toxin A
143	GSSSVEYINNWEQAK	A7UH54	A7UH54_CORBE	VEYINNWEQ	0.537707	1.62	DRB1_1501	DT toxin A
144	SSSVEYINNWEQAKA	A7UH54	A7UH54_CORBE	VEYINNWEQ	0.62761	1.11	DRB1_1501	DT toxin A
145	SSVEYINNWEQAKAL	A7UH54	A7UH54_CORBE	VEYINNWEQ	0.411332	2.63	DRB1_1501	DT toxin A
146	SVEYINNWEQAKALS	A7UH54	A7UH54_CORBE	INNWEQAKA	0.301726	3.96	DRB1_1501	DT toxin A
147	VEYINNWEQAKALSV	A7UH54	A7UH54_CORBE	INNWEQAKA	0.322236	3.65	DRB1_1501	DT toxin A
148	EYINNWEQAKALSVE	A7UH54	A7UH54_CORBE	INNWEQAKA	0.14694	8.35	DRB1_1501	DT toxin A
149	YINNWEQAKALSVEL	A7UH54	A7UH54_CORBE	WEQAKALSV	0.080451	13.65	DRB1_1501	DT toxin A
150	INNWEQAKALSVELE	A7UH54	A7UH54_CORBE	WEQAKALSV	0.111308	10.58	DRB1_1501	DT toxin A
151	NNWEQAKALSVELEI	A7UH54	A7UH54_CORBE	WEQAKALSV	0.040246	21.64	DRB1_1501	DT toxin A
152	NWEQAKALSVELEIN	A7UH54	A7UH54_CORBE	WEQAKALSV	0.005989	54.28	DRB1_1501	DT toxin A
153	WEQAKALSVELEINF	A7UH54	A7UH54_CORBE	KALSVELEI	0.00211	74.42	DRB1_1501	DT toxin A
154	EQAKALSVELEINFE	A7UH54	A7UH54_CORBE	LSVELEINF	0.004543	59.74	DRB1_1501	DT toxin A
155	QAKALSVELEINFET	A7UH54	A7UH54_CORBE	LSVELEINF	0.007533	49.69	DRB1_1501	DT toxin A
156	AKALSVELEINFETR	A7UH54	A7UH54_CORBE	VELEINFET	0.027827	26.91	DRB1_1501	DT toxin A
157	KALSVELEINFETRG	A7UH54	A7UH54_CORBE	VELEINFET	0.086519	12.93	DRB1_1501	DT toxin A
158	ALSVELEINFETRGK	A7UH54	A7UH54_CORBE	VELEINFET	0.185779	6.78	DRB1_1501	DT toxin A
159	LSVELEINFETRGKR	A7UH54	A7UH54_CORBE	VELEINFET	0.064729	15.89	DRB1_1501	DT toxin A
160	SVELEINFETRGKRG	A7UH54	A7UH54_CORBE	LEINFETRG	0.060017	16.74	DRB1_1501	DT toxin A
161	VELEINFETRGKRGQ	A7UH54	A7UH54_CORBE	INFETRGKR	0.036752	22.86	DRB1_1501	DT toxin A
162	ELEINFETRGKRGQD	A7UH54	A7UH54_CORBE	INFETRGKR	0.036897	22.81	DRB1_1501	DT toxin A
163	LEINFETRGKRGQDA	A7UH54	A7UH54_CORBE	INFETRGKR	0.012682	39.97	DRB1_1501	DT toxin A
164	EINFETRGKRGQDAM	A7UH54	A7UH54_CORBE	FETRGKRGQ	0.004561	59.67	DRB1_1501	DT toxin A
165	INFETRGKRGQDAMY	A7UH54	A7UH54_CORBE	TRGKRGQDA	0.001332	82.07	DRB1_1501	DT toxin A
166	NFETRGKRGQDAMYE	A7UH54	A7UH54_CORBE	TRGKRGQDA	0.0014	81.26	DRB1_1501	DT toxin A
167	FETRGKRGQDAMYEY	A7UH54	A7UH54_CORBE	GKRGQDAMY	0.001035	85.74	DRB1_1501	DT toxin A
168	ETRGKRGQDAMYEYM	A7UH54	A7UH54_CORBE	GKRGQDAMY	0.000931	87.24	DRB1_1501	DT toxin A
169	TRGKRGQDAMYEYMA	A7UH54	A7UH54_CORBE	KRGQDAMYE	0.00086	88.27	DRB1_1501	DT toxin A
170	RGKRGQDAMYEYMAQ	A7UH54	A7UH54_CORBE	QDAMYEYMA	0.001648	78.66	DRB1_1501	DT toxin A
171	GKRGQDAMYEYMAQA	A7UH54	A7UH54_CORBE	QDAMYEYMA	0.004328	60.73	DRB1_1501	DT toxin A
172	KRGQDAMYEYMAQAC	A7UH54	A7UH54_CORBE	MYEYMAQAC	0.01737	34.35	DRB1_1501	DT toxin A
173	RGQDAMYEYMAQACA	A7UH54	A7UH54_CORBE	MYEYMAQAC	0.182668	6.89	DRB1_1501	DT toxin A
174	GQDAMYEYMAQACAG	A7UH54	A7UH54_CORBE	MYEYMAQAC	0.354448	3.23	DRB1_1501	DT toxin A
175	QDAMYEYMAQACAGN	A7UH54	A7UH54_CORBE	MYEYMAQAC	0.443291	2.34	DRB1_1501	DT toxin A
176	DAMYEYMAQACAGNR	A7UH54	A7UH54_CORBE	MYEYMAQAC	0.180128	6.97	DRB1_1501	DT toxin A
177	AMYEYMAQACAGNRV	A7UH54	A7UH54_CORBE	MYEYMAQAC	0.02047	31.62	DRB1_1501	DT toxin A
178	MYEYMAQACAGNRVR	A7UH54	A7UH54_CORBE	YMAQACAGN	0.001724	77.95	DRB1_1501	DT toxin A
179	YEYMAQACAGNRVRR	A7UH54	A7UH54_CORBE	AQACAGNRV	0.002405	72.07	DRB1_1501	DT toxin A
1	SVGSSLSCINLDWDV	G5EKG4	G5EKG4_CORDP	LSCINLDWD	0.000512	93.73	DRB1_1501	DT toxin B
2	VGSSLSCINLDWDVI	G5EKG4	G5EKG4_CORDP	LSCINLDWD	0.000631	91.78	DRB1_1501	DT toxin B
3	GSSLSCINLDWDVIR	G5EKG4	G5EKG4_CORDP	LSCINLDWD	0.001174	83.95	DRB1_1501	DT toxin B
4	SSLSCINLDWDVIRD	G5EKG4	G5EKG4_CORDP	INLDWDVIR	0.002783	69.24	DRB1_1501	DT toxin B
5	SLSCINLDWDVIRDK	G5EKG4	G5EKG4_CORDP	INLDWDVIR	0.005756	54.98	DRB1_1501	DT toxin B
6	LSCINLDWDVIRDKT	G5EKG4	G5EKG4_CORDP	INLDWDVIR	0.006895	51.56	DRB1_1501	DT toxin B
7	SCINLDWDVIRDKTK	G5EKG4	G5EKG4_CORDP	INLDWDVIR	0.004945	58.16	DRB1_1501	DT toxin B
8	CINLDWDVIRDKTKT	G5EKG4	G5EKG4_CORDP	INLDWDVIR	0.00288	68.62	DRB1_1501	DT toxin B
9	INLDWDVIRDKTKTK	G5EKG4	G5EKG4_CORDP	WDVIRDKTK	0.004585	59.58	DRB1_1501	DT toxin B
10	NLDWDVIRDKTKTKI	G5EKG4	G5EKG4_CORDP	VIRDKTKTK	0.005604	55.57	DRB1_1501	DT toxin B
11	LDWDVIRDKTKTKIE	G5EKG4	G5EKG4_CORDP	IRDKTKTKI	0.013905	38.31	DRB1_1501	DT toxin B
12	DWDVIRDKTKTKIES	G5EKG4	G5EKG4_CORDP	IRDKTKTKI	0.022717	29.98	DRB1_1501	DT toxin B
13	WDVIRDKTKTKIESL	G5EKG4	G5EKG4_CORDP	IRDKTKTKI	0.017026	34.7	DRB1_1501	DT toxin B
14	DVIRDKTKTKIESLK	G5EKG4	G5EKG4_CORDP	IRDKTKTKI	0.009232	45.8	DRB1_1501	DT toxin B
15	VIRDKTKTKIESLKE	G5EKG4	G5EKG4_CORDP	IRDKTKTKI	0.002226	73.5	DRB1_1501	DT toxin B
16	IRDKTKTKIESLKEH	G5EKG4	G5EKG4_CORDP	KTKTKIESL	0.002581	70.67	DRB1_1501	DT toxin B
17	RDKTKTKIESLKEHG	G5EKG4	G5EKG4_CORDP	KTKIESLKE	0.003418	65.17	DRB1_1501	DT toxin B
18	DKTKTKIESLKEHGP	G5EKG4	G5EKG4_CORDP	IESLKEHGP	0.020002	31.98	DRB1_1501	DT toxin B
19	KTKTKIESLKEHGPI	G5EKG4	G5EKG4_CORDP	IESLKEHGP	0.086642	12.91	DRB1_1501	DT toxin B
20	TKTKIESLKEHGPIK	G5EKG4	G5EKG4_CORDP	IESLKEHGP	0.199876	6.3	DRB1_1501	DT toxin B
21	KTKIESLKEHGPIKN	G5EKG4	G5EKG4_CORDP	IESLKEHGP	0.252708	4.89	DRB1_1501	DT toxin B
22	TKIESLKEHGPIKNK	G5EKG4	G5EKG4_CORDP	IESLKEHGP	0.083927	13.23	DRB1_1501	DT toxin B
23	KIESLKEHGPIKNKM	G5EKG4	G5EKG4_CORDP	LKEHGPIKN	0.024062	29.08	DRB1_1501	DT toxin B
24	IESLKEHGPIKNKMS	G5EKG4	G5EKG4_CORDP	LKEHGPIKN	0.023756	29.29	DRB1_1501	DT toxin B
25	ESLKEHGPIKNKMSE	G5EKG4	G5EKG4_CORDP	LKEHGPIKN	0.008811	46.67	DRB1_1501	DT toxin B
26	SLKEHGPIKNKMSES	G5EKG4	G5EKG4_CORDP	HGPIKNKMS	0.001674	78.42	DRB1_1501	DT toxin B
27	LKEHGPIKNKMSESP	G5EKG4	G5EKG4_CORDP	HGPIKNKMS	0.003117	67.1	DRB1_1501	DT toxin B
28	KEHGPIKNKMSESPN	G5EKG4	G5EKG4_CORDP	IKNKMSESP	0.012858	39.73	DRB1_1501	DT toxin B
29	EHGPIKNKMSESPNK	G5EKG4	G5EKG4_CORDP	IKNKMSESP	0.047606	19.56	DRB1_1501	DT toxin B
30	HGPIKNKMSESPNKT	G5EKG4	G5EKG4_CORDP	IKNKMSESP	0.061625	16.45	DRB1_1501	DT toxin B
31	GPIKNKMSESPNKTV	G5EKG4	G5EKG4_CORDP	IKNKMSESP	0.014687	37.31	DRB1_1501	DT toxin B
32	PIKNKMSESPNKTVS	G5EKG4	G5EKG4_CORDP	MSESPNKTV	0.025096	28.46	DRB1_1501	DT toxin B
33	IKNKMSESPNKTVSE	G5EKG4	G5EKG4_CORDP	MSESPNKTV	0.06502	15.84	DRB1_1501	DT toxin B
34	KNKMSESPNKTVSEE	G5EKG4	G5EKG4_CORDP	MSESPNKTV	0.093418	12.18	DRB1_1501	DT toxin B
35	NKMSESPNKTVSEEK	G5EKG4	G5EKG4_CORDP	MSESPNKTV	0.020326	31.73	DRB1_1501	DT toxin B
36	KMSESPNKTVSEEKA	G5EKG4	G5EKG4_CORDP	MSESPNKTV	0.001767	77.54	DRB1_1501	DT toxin B
37	MSESPNKTVSEEKAK	G5EKG4	G5EKG4_CORDP	NKTVSEEKA	0.001747	77.73	DRB1_1501	DT toxin B
38	SESPNKTVSEEKAKQ	G5EKG4	G5EKG4_CORDP	NKTVSEEKA	0.003597	64.26	DRB1_1501	DT toxin B
39	ESPNKTVSEEKAKQY	G5EKG4	G5EKG4_CORDP	NKTVSEEKA	0.006888	51.58	DRB1_1501	DT toxin B
40	SPNKTVSEEKAKQYL	G5EKG4	G5EKG4_CORDP	VSEEKAKQY	0.017522	34.2	DRB1_1501	DT toxin B
41	PNKTVSEEKAKQYLE	G5EKG4	G5EKG4_CORDP	VSEEKAKQY	0.038443	22.24	DRB1_1501	DT toxin B
42	NKTVSEEKAKQYLEE	G5EKG4	G5EKG4_CORDP	VSEEKAKQY	0.052245	18.42	DRB1_1501	DT toxin B
43	KTVSEEKAKQYLEEF	G5EKG4	G5EKG4_CORDP	VSEEKAKQY	0.015505	36.34	DRB1_1501	DT toxin B
44	TVSEEKAKQYLEEFH	G5EKG4	G5EKG4_CORDP	AKQYLEEFH	0.002779	69.27	DRB1_1501	DT toxin B
45	VSEEKAKQYLEEFHQ	G5EKG4	G5EKG4_CORDP	AKQYLEEFH	0.009312	45.65	DRB1_1501	DT toxin B
46	SEEKAKQYLEEFHQT	G5EKG4	G5EKG4_CORDP	AKQYLEEFH	0.017531	34.19	DRB1_1501	DT toxin B
47	EEKAKQYLEEFHQTA	G5EKG4	G5EKG4_CORDP	AKQYLEEFH	0.0269	27.42	DRB1_1501	DT toxin B
48	EKAKQYLEEFHQTAL	G5EKG4	G5EKG4_CORDP	LEEFHQTAL	0.017562	34.16	DRB1_1501	DT toxin B
49	KAKQYLEEFHQTALE	G5EKG4	G5EKG4_CORDP	LEEFHQTAL	0.109287	10.74	DRB1_1501	DT toxin B
50	AKQYLEEFHQTALEH	G5EKG4	G5EKG4_CORDP	LEEFHQTAL	0.257518	4.79	DRB1_1501	DT toxin B
51	KQYLEEFHQTALEHP	G5EKG4	G5EKG4_CORDP	LEEFHQTAL	0.382043	2.91	DRB1_1501	DT toxin B
52	QYLEEFHQTALEHPE	G5EKG4	G5EKG4_CORDP	LEEFHQTAL	0.097728	11.76	DRB1_1501	DT toxin B
53	YLEEFHQTALEHPEL	G5EKG4	G5EKG4_CORDP	LEEFHQTAL	0.00921	45.85	DRB1_1501	DT toxin B
54	LEEFHQTALEHPELS	G5EKG4	G5EKG4_CORDP	FHQTALEHP	0.004099	61.83	DRB1_1501	DT toxin B
55	EEFHQTALEHPELSE	G5EKG4	G5EKG4_CORDP	QTALEHPEL	0.004305	60.84	DRB1_1501	DT toxin B
56	EFHQTALEHPELSEL	G5EKG4	G5EKG4_CORDP	QTALEHPEL	0.002801	69.13	DRB1_1501	DT toxin B
57	FHQTALEHPELSELK	G5EKG4	G5EKG4_CORDP	ALEHPELSE	0.001629	78.84	DRB1_1501	DT toxin B
58	HQTALEHPELSELKT	G5EKG4	G5EKG4_CORDP	ALEHPELSE	0.001605	79.07	DRB1_1501	DT toxin B
59	QTALEHPELSELKTV	G5EKG4	G5EKG4_CORDP	ALEHPELSE	0.000787	89.32	DRB1_1501	DT toxin B
60	TALEHPELSELKTVT	G5EKG4	G5EKG4_CORDP	EHPELSELK	0.000436	94.97	DRB1_1501	DT toxin B
61	ALEHPELSELKTVTG	G5EKG4	G5EKG4_CORDP	LSELKTVTG	0.001847	76.79	DRB1_1501	DT toxin B
62	LEHPELSELKTVTGT	G5EKG4	G5EKG4_CORDP	LSELKTVTG	0.018692	33.1	DRB1_1501	DT toxin B
63	EHPELSELKTVTGTN	G5EKG4	G5EKG4_CORDP	LSELKTVTG	0.049832	19	DRB1_1501	DT toxin B
64	HPELSELKTVTGTNP	G5EKG4	G5EKG4_CORDP	LSELKTVTG	0.080166	13.68	DRB1_1501	DT toxin B
65	PELSELKTVTGTNPV	G5EKG4	G5EKG4_CORDP	LSELKTVTG	0.021956	30.52	DRB1_1501	DT toxin B
66	ELSELKTVTGTNPVF	G5EKG4	G5EKG4_CORDP	LKTVTGTNP	0.0029	68.49	DRB1_1501	DT toxin B
67	LSELKTVTGTNPVFA	G5EKG4	G5EKG4_CORDP	LKTVTGTNP	0.005348	56.57	DRB1_1501	DT toxin B
68	SELKTVTGTNPVFAG	G5EKG4	G5EKG4_CORDP	VTGTNPVFA	0.00596	54.36	DRB1_1501	DT toxin B
69	ELKTVTGTNPVFAGA	G5EKG4	G5EKG4_CORDP	VTGTNPVFA	0.011786	41.33	DRB1_1501	DT toxin B
70	LKTVTGTNPVFAGAN	G5EKG4	G5EKG4_CORDP	VTGTNPVFA	0.019631	32.29	DRB1_1501	DT toxin B
71	KTVTGTNPVFAGANY	G5EKG4	G5EKG4_CORDP	VTGTNPVFA	0.009618	45.05	DRB1_1501	DT toxin B
72	TVTGTNPVFAGANYA	G5EKG4	G5EKG4_CORDP	VTGTNPVFA	0.00121	83.52	DRB1_1501	DT toxin B
73	VTGTNPVFAGANYAA	G5EKG4	G5EKG4_CORDP	VFAGANYAA	0.010283	43.82	DRB1_1501	DT toxin B
74	TGTNPVFAGANYAAW	G5EKG4	G5EKG4_CORDP	VFAGANYAA	0.050601	18.82	DRB1_1501	DT toxin B
75	GTNPVFAGANYAAWA	G5EKG4	G5EKG4_CORDP	VFAGANYAA	0.149558	8.21	DRB1_1501	DT toxin B
76	TNPVFAGANYAAWAV	G5EKG4	G5EKG4_CORDP	VFAGANYAA	0.186862	6.74	DRB1_1501	DT toxin B
77	NPVFAGANYAAWAVN	G5EKG4	G5EKG4_CORDP	VFAGANYAA	0.061774	16.42	DRB1_1501	DT toxin B
78	PVFAGANYAAWAVNV	G5EKG4	G5EKG4_CORDP	GANYAAWAV	0.044818	20.29	DRB1_1501	DT toxin B
79	VFAGANYAAWAVNVA	G5EKG4	G5EKG4_CORDP	GANYAAWAV	0.081478	13.53	DRB1_1501	DT toxin B
80	FAGANYAAWAVNVAQ	G5EKG4	G5EKG4_CORDP	YAAWAVNVA	0.163102	7.62	DRB1_1501	DT toxin B
81	AGANYAAWAVNVAQV	G5EKG4	G5EKG4_CORDP	YAAWAVNVA	0.248077	4.99	DRB1_1501	DT toxin B
82	GANYAAWAVNVAQVI	G5EKG4	G5EKG4_CORDP	YAAWAVNVA	0.244903	5.06	DRB1_1501	DT toxin B
83	ANYAAWAVNVAQVID	G5EKG4	G5EKG4_CORDP	YAAWAVNVA	0.07041	14.97	DRB1_1501	DT toxin B
84	NYAAWAVNVAQVIDS	G5EKG4	G5EKG4_CORDP	WAVNVAQVI	0.026722	27.52	DRB1_1501	DT toxin B
85	YAAWAVNVAQVIDSE	G5EKG4	G5EKG4_CORDP	WAVNVAQVI	0.039547	21.86	DRB1_1501	DT toxin B
86	AAWAVNVAQVIDSET	G5EKG4	G5EKG4_CORDP	WAVNVAQVI	0.016135	35.64	DRB1_1501	DT toxin B
87	AWAVNVAQVIDSETA	G5EKG4	G5EKG4_CORDP	VNVAQVIDS	0.008868	46.55	DRB1_1501	DT toxin B
88	WAVNVAQVIDSETAD	G5EKG4	G5EKG4_CORDP	VAQVIDSET	0.016318	35.44	DRB1_1501	DT toxin B
89	AVNVAQVIDSETADN	G5EKG4	G5EKG4_CORDP	VAQVIDSET	0.029931	25.8	DRB1_1501	DT toxin B
90	VNVAQVIDSETADNL	G5EKG4	G5EKG4_CORDP	VAQVIDSET	0.009992	44.35	DRB1_1501	DT toxin B
91	NVAQVIDSETADNLE	G5EKG4	G5EKG4_CORDP	IDSETADNL	0.0156	36.23	DRB1_1501	DT toxin B
92	VAQVIDSETADNLEK	G5EKG4	G5EKG4_CORDP	IDSETADNL	0.059268	16.88	DRB1_1501	DT toxin B
93	AQVIDSETADNLEKT	G5EKG4	G5EKG4_CORDP	IDSETADNL	0.081282	13.55	DRB1_1501	DT toxin B
94	QVIDSETADNLEKTT	G5EKG4	G5EKG4_CORDP	IDSETADNL	0.023513	29.45	DRB1_1501	DT toxin B
95	VIDSETADNLEKTTA	G5EKG4	G5EKG4_CORDP	IDSETADNL	0.001919	76.11	DRB1_1501	DT toxin B
96	IDSETADNLEKTTAA	G5EKG4	G5EKG4_CORDP	ETADNLEKT	0.000608	92.16	DRB1_1501	DT toxin B
97	DSETADNLEKTTAAL	G5EKG4	G5EKG4_CORDP	DNLEKTTAA	0.000655	91.39	DRB1_1501	DT toxin B
98	SETADNLEKTTAALS	G5EKG4	G5EKG4_CORDP	LEKTTAALS	0.003374	65.45	DRB1_1501	DT toxin B
99	ETADNLEKTTAALSI	G5EKG4	G5EKG4_CORDP	LEKTTAALS	0.011838	41.25	DRB1_1501	DT toxin B
100	TADNLEKTTAALSIL	G5EKG4	G5EKG4_CORDP	LEKTTAALS	0.017756	33.96	DRB1_1501	DT toxin B
101	ADNLEKTTAALSILP	G5EKG4	G5EKG4_CORDP	LEKTTAALS	0.035452	23.38	DRB1_1501	DT toxin B
102	DNLEKTTAALSILPG	G5EKG4	G5EKG4_CORDP	LEKTTAALS	0.010261	43.86	DRB1_1501	DT toxin B
103	NLEKTTAALSILPGI	G5EKG4	G5EKG4_CORDP	LEKTTAALS	0.002818	69.02	DRB1_1501	DT toxin B
104	LEKTTAALSILPGIG	G5EKG4	G5EKG4_CORDP	TAALSILPG	0.002779	69.27	DRB1_1501	DT toxin B
105	EKTTAALSILPGIGS	G5EKG4	G5EKG4_CORDP	LSILPGIGS	0.01235	40.47	DRB1_1501	DT toxin B
106	KTTAALSILPGIGSV	G5EKG4	G5EKG4_CORDP	LSILPGIGS	0.133615	9.07	DRB1_1501	DT toxin B
107	TTAALSILPGIGSVM	G5EKG4	G5EKG4_CORDP	LSILPGIGS	0.207307	6.06	DRB1_1501	DT toxin B
108	TAALSILPGIGSVMG	G5EKG4	G5EKG4_CORDP	LSILPGIGS	0.288304	4.19	DRB1_1501	DT toxin B
109	AALSILPGIGSVMGI	G5EKG4	G5EKG4_CORDP	LSILPGIGS	0.092952	12.24	DRB1_1501	DT toxin B
110	ALSILPGIGSVMGIA	G5EKG4	G5EKG4_CORDP	ILPGIGSVM	0.014247	37.86	DRB1_1501	DT toxin B
111	LSILPGIGSVMGIAD	G5EKG4	G5EKG4_CORDP	ILPGIGSVM	0.00275	69.45	DRB1_1501	DT toxin B
112	SILPGIGSVMGIADG	G5EKG4	G5EKG4_CORDP	IGSVMGIAD	0.002663	70.02	DRB1_1501	DT toxin B
113	ILPGIGSVMGIADGA	G5EKG4	G5EKG4_CORDP	IGSVMGIAD	0.007622	49.46	DRB1_1501	DT toxin B
114	LPGIGSVMGIADGAV	G5EKG4	G5EKG4_CORDP	IGSVMGIAD	0.010641	43.21	DRB1_1501	DT toxin B
115	PGIGSVMGIADGAVH	G5EKG4	G5EKG4_CORDP	VMGIADGAV	0.012731	39.91	DRB1_1501	DT toxin B
116	GIGSVMGIADGAVHH	G5EKG4	G5EKG4_CORDP	VMGIADGAV	0.040024	21.71	DRB1_1501	DT toxin B
117	IGSVMGIADGAVHHN	G5EKG4	G5EKG4_CORDP	VMGIADGAV	0.068301	15.31	DRB1_1501	DT toxin B
118	GSVMGIADGAVHHNT	G5EKG4	G5EKG4_CORDP	VMGIADGAV	0.02105	31.17	DRB1_1501	DT toxin B
119	SVMGIADGAVHHNTE	G5EKG4	G5EKG4_CORDP	IADGAVHHN	0.005345	56.59	DRB1_1501	DT toxin B
120	VMGIADGAVHHNTEE	G5EKG4	G5EKG4_CORDP	IADGAVHHN	0.00696	51.36	DRB1_1501	DT toxin B
121	MGIADGAVHHNTEEI	G5EKG4	G5EKG4_CORDP	IADGAVHHN	0.003318	65.81	DRB1_1501	DT toxin B
122	GIADGAVHHNTEEIV	G5EKG4	G5EKG4_CORDP	AVHHNTEEI	0.009037	46.2	DRB1_1501	DT toxin B
123	IADGAVHHNTEEIVA	G5EKG4	G5EKG4_CORDP	VHHNTEEIV	0.032784	24.51	DRB1_1501	DT toxin B
124	ADGAVHHNTEEIVAQ	G5EKG4	G5EKG4_CORDP	VHHNTEEIV	0.071318	14.85	DRB1_1501	DT toxin B
125	DGAVHHNTEEIVAQS	G5EKG4	G5EKG4_CORDP	VHHNTEEIV	0.090148	12.54	DRB1_1501	DT toxin B
126	GAVHHNTEEIVAQSI	G5EKG4	G5EKG4_CORDP	VHHNTEEIV	0.02825	26.68	DRB1_1501	DT toxin B
127	AVHHNTEEIVAQSIA	G5EKG4	G5EKG4_CORDP	VHHNTEEIV	0.004593	59.55	DRB1_1501	DT toxin B
128	VHHNTEEIVAQSIAL	G5EKG4	G5EKG4_CORDP	TEEIVAQSI	0.002932	68.29	DRB1_1501	DT toxin B
129	HHNTEEIVAQSIALS	G5EKG4	G5EKG4_CORDP	IVAQSIALS	0.010021	44.3	DRB1_1501	DT toxin B
130	HNTEEIVAQSIALSS	G5EKG4	G5EKG4_CORDP	IVAQSIALS	0.033749	24.08	DRB1_1501	DT toxin B
131	NTEEIVAQSIALSSL	G5EKG4	G5EKG4_CORDP	IVAQSIALS	0.044503	20.38	DRB1_1501	DT toxin B
132	TEEIVAQSIALSSLM	G5EKG4	G5EKG4_CORDP	IVAQSIALS	0.042235	21.03	DRB1_1501	DT toxin B
133	EEIVAQSIALSSLMV	G5EKG4	G5EKG4_CORDP	IVAQSIALS	0.012878	39.71	DRB1_1501	DT toxin B
134	EIVAQSIALSSLMVA	G5EKG4	G5EKG4_CORDP	SIALSSLMV	0.003188	66.64	DRB1_1501	DT toxin B
135	IVAQSIALSSLMVAQ	G5EKG4	G5EKG4_CORDP	SIALSSLMV	0.006495	52.76	DRB1_1501	DT toxin B
136	VAQSIALSSLMVAQA	G5EKG4	G5EKG4_CORDP	SIALSSLMV	0.013755	38.51	DRB1_1501	DT toxin B
137	AQSIALSSLMVAQAI	G5EKG4	G5EKG4_CORDP	IALSSLMVA	0.006133	53.85	DRB1_1501	DT toxin B
138	QSIALSSLMVAQAIP	G5EKG4	G5EKG4_CORDP	LSSLMVAQA	0.005706	55.17	DRB1_1501	DT toxin B
139	SIALSSLMVAQAIPL	G5EKG4	G5EKG4_CORDP	LMVAQAIPL	0.008319	47.75	DRB1_1501	DT toxin B
140	IALSSLMVAQAIPLV	G5EKG4	G5EKG4_CORDP	LMVAQAIPL	0.05837	17.05	DRB1_1501	DT toxin B
141	ALSSLMVAQAIPLVG	G5EKG4	G5EKG4_CORDP	LMVAQAIPL	0.16871	7.4	DRB1_1501	DT toxin B
142	LSSLMVAQAIPLVGE	G5EKG4	G5EKG4_CORDP	LMVAQAIPL	0.261776	4.7	DRB1_1501	DT toxin B
143	SSLMVAQAIPLVGEL	G5EKG4	G5EKG4_CORDP	LMVAQAIPL	0.151119	8.13	DRB1_1501	DT toxin B
144	SLMVAQAIPLVGELV	G5EKG4	G5EKG4_CORDP	LMVAQAIPL	0.020569	31.54	DRB1_1501	DT toxin B
145	LMVAQAIPLVGELVD	G5EKG4	G5EKG4_CORDP	AIPLVGELV	0.00763	49.44	DRB1_1501	DT toxin B
146	MVAQAIPLVGELVDI	G5EKG4	G5EKG4_CORDP	AIPLVGELV	0.01273	39.91	DRB1_1501	DT toxin B
147	VAQAIPLVGELVDIG	G5EKG4	G5EKG4_CORDP	AIPLVGELV	0.022755	29.95	DRB1_1501	DT toxin B
148	AQAIPLVGELVDIGF	G5EKG4	G5EKG4_CORDP	AIPLVGELV	0.007794	49.01	DRB1_1501	DT toxin B
149	QAIPLVGELVDIGFA	G5EKG4	G5EKG4_CORDP	LVGELVDIG	0.003302	65.91	DRB1_1501	DT toxin B
150	AIPLVGELVDIGFAA	G5EKG4	G5EKG4_CORDP	LVGELVDIG	0.005151	57.35	DRB1_1501	DT toxin B
151	IPLVGELVDIGFAAY	G5EKG4	G5EKG4_CORDP	VGELVDIGF	0.003575	64.37	DRB1_1501	DT toxin B
152	PLVGELVDIGFAAYN	G5EKG4	G5EKG4_CORDP	LVDIGFAAY	0.005005	57.93	DRB1_1501	DT toxin B
153	LVGELVDIGFAAYNF	G5EKG4	G5EKG4_CORDP	LVDIGFAAY	0.00747	49.86	DRB1_1501	DT toxin B
154	VGELVDIGFAAYNFV	G5EKG4	G5EKG4_CORDP	LVDIGFAAY	0.010437	43.56	DRB1_1501	DT toxin B
155	GELVDIGFAAYNFVE	G5EKG4	G5EKG4_CORDP	DIGFAAYNF	0.013248	39.2	DRB1_1501	DT toxin B
156	ELVDIGFAAYNFVES	G5EKG4	G5EKG4_CORDP	DIGFAAYNF	0.021372	30.93	DRB1_1501	DT toxin B
157	LVDIGFAAYNFVESI	G5EKG4	G5EKG4_CORDP	FAAYNFVES	0.01535	36.52	DRB1_1501	DT toxin B
158	VDIGFAAYNFVESII	G5EKG4	G5EKG4_CORDP	FAAYNFVES	0.014533	37.5	DRB1_1501	DT toxin B
159	DIGFAAYNFVESIIN	G5EKG4	G5EKG4_CORDP	FAAYNFVES	0.025623	28.15	DRB1_1501	DT toxin B
160	IGFAAYNFVESIINL	G5EKG4	G5EKG4_CORDP	FAAYNFVES	0.006984	51.29	DRB1_1501	DT toxin B
161	GFAAYNFVESIINLF	G5EKG4	G5EKG4_CORDP	AYNFVESII	0.002952	68.16	DRB1_1501	DT toxin B
162	FAAYNFVESIINLFQ	G5EKG4	G5EKG4_CORDP	YNFVESIIN	0.002955	68.14	DRB1_1501	DT toxin B
163	AAYNFVESIINLFQV	G5EKG4	G5EKG4_CORDP	VESIINLFQ	0.004027	62.18	DRB1_1501	DT toxin B
164	AYNFVESIINLFQVV	G5EKG4	G5EKG4_CORDP	VESIINLFQ	0.005213	57.11	DRB1_1501	DT toxin B
165	YNFVESIINLFQVVH	G5EKG4	G5EKG4_CORDP	VESIINLFQ	0.01103	42.56	DRB1_1501	DT toxin B
166	NFVESIINLFQVVHN	G5EKG4	G5EKG4_CORDP	INLFQVVHN	0.01548	36.36	DRB1_1501	DT toxin B
167	FVESIINLFQVVHNS	G5EKG4	G5EKG4_CORDP	INLFQVVHN	0.089841	12.57	DRB1_1501	DT toxin B
168	VESIINLFQVVHNSY	G5EKG4	G5EKG4_CORDP	INLFQVVHN	0.160232	7.73	DRB1_1501	DT toxin B
169	ESIINLFQVVHNSYN	G5EKG4	G5EKG4_CORDP	INLFQVVHN	0.237082	5.25	DRB1_1501	DT toxin B
170	SIINLFQVVHNSYNR	G5EKG4	G5EKG4_CORDP	INLFQVVHN	0.085186	13.08	DRB1_1501	DT toxin B
171	IINLFQVVHNSYNRP	G5EKG4	G5EKG4_CORDP	LFQVVHNSY	0.081652	13.5	DRB1_1501	DT toxin B
172	INLFQVVHNSYNRPA	G5EKG4	G5EKG4_CORDP	FQVVHNSYN	0.085419	13.05	DRB1_1501	DT toxin B
173	NLFQVVHNSYNRPAY	G5EKG4	G5EKG4_CORDP	VHNSYNRPA	0.072668	14.66	DRB1_1501	DT toxin B
174	LFQVVHNSYNRPAYS	G5EKG4	G5EKG4_CORDP	VHNSYNRPA	0.127673	9.42	DRB1_1501	DT toxin B
175	FQVVHNSYNRPAYSP	G5EKG4	G5EKG4_CORDP	VHNSYNRPA	0.203135	6.19	DRB1_1501	DT toxin B
176	QVVHNSYNRPAYSPG	G5EKG4	G5EKG4_CORDP	VHNSYNRPA	0.110395	10.65	DRB1_1501	DT toxin B
177	VVHNSYNRPAYSPGH	G5EKG4	G5EKG4_CORDP	VHNSYNRPA	0.01253	40.2	DRB1_1501	DT toxin B
178	VHNSYNRPAYSPGHK	G5EKG4	G5EKG4_CORDP	HNSYNRPAY	0.001295	82.51	DRB1_1501	DT toxin B
179	HNSYNRPAYSPGHKT	G5EKG4	G5EKG4_CORDP	PAYSPGHKT	0.001102	84.81	DRB1_1501	DT toxin B
180	NSYNRPAYSPGHKTQ	G5EKG4	G5EKG4_CORDP	PAYSPGHKT	0.002177	73.89	DRB1_1501	DT toxin B
181	SYNRPAYSPGHKTQP	G5EKG4	G5EKG4_CORDP	PAYSPGHKT	0.003576	64.36	DRB1_1501	DT toxin B
182	YNRPAYSPGHKTQPF	G5EKG4	G5EKG4_CORDP	PAYSPGHKT	0.004159	61.54	DRB1_1501	DT toxin B
183	NRPAYSPGHKTQPFL	G5EKG4	G5EKG4_CORDP	PAYSPGHKT	0.001768	77.53	DRB1_1501	DT toxin B
184	RPAYSPGHKTQPFLH	G5EKG4	G5EKG4_CORDP	YSPGHKTQP	0.00066	91.31	DRB1_1501	DT toxin B
185	PAYSPGHKTQPFLHD	G5EKG4	G5EKG4_CORDP	HKTQPFLHD	0.000928	87.28	DRB1_1501	DT toxin B
186	AYSPGHKTQPFLHDG	G5EKG4	G5EKG4_CORDP	HKTQPFLHD	0.002028	75.08	DRB1_1501	DT toxin B
187	YSPGHKTQPFLHDGY	G5EKG4	G5EKG4_CORDP	HKTQPFLHD	0.002883	68.6	DRB1_1501	DT toxin B
188	SPGHKTQPFLHDGYA	G5EKG4	G5EKG4_CORDP	TQPFLHDGY	0.006828	51.76	DRB1_1501	DT toxin B
189	PGHKTQPFLHDGYAV	G5EKG4	G5EKG4_CORDP	TQPFLHDGY	0.009543	45.2	DRB1_1501	DT toxin B
190	GHKTQPFLHDGYAVS	G5EKG4	G5EKG4_CORDP	PFLHDGYAV	0.022432	30.18	DRB1_1501	DT toxin B
191	HKTQPFLHDGYAVSW	G5EKG4	G5EKG4_CORDP	PFLHDGYAV	0.020084	31.91	DRB1_1501	DT toxin B
192	KTQPFLHDGYAVSWN	G5EKG4	G5EKG4_CORDP	PFLHDGYAV	0.031542	25.05	DRB1_1501	DT toxin B
193	TQPFLHDGYAVSWNT	G5EKG4	G5EKG4_CORDP	PFLHDGYAV	0.00567	55.31	DRB1_1501	DT toxin B
194	QPFLHDGYAVSWNTV	G5EKG4	G5EKG4_CORDP	LHDGYAVSW	0.002194	73.75	DRB1_1501	DT toxin B
195	PFLHDGYAVSWNTVE	G5EKG4	G5EKG4_CORDP	HDGYAVSWN	0.001736	77.83	DRB1_1501	DT toxin B
196	FLHDGYAVSWNTVED	G5EKG4	G5EKG4_CORDP	YAVSWNTVE	0.004592	59.55	DRB1_1501	DT toxin B
197	LHDGYAVSWNTVEDS	G5EKG4	G5EKG4_CORDP	YAVSWNTVE	0.008906	46.47	DRB1_1501	DT toxin B
198	HDGYAVSWNTVEDSI	G5EKG4	G5EKG4_CORDP	YAVSWNTVE	0.009529	45.23	DRB1_1501	DT toxin B
199	DGYAVSWNTVEDSII	G5EKG4	G5EKG4_CORDP	AVSWNTVED	0.005503	55.96	DRB1_1501	DT toxin B
200	GYAVSWNTVEDSIIR	G5EKG4	G5EKG4_CORDP	WNTVEDSII	0.004391	60.42	DRB1_1501	DT toxin B
201	YAVSWNTVEDSIIRT	G5EKG4	G5EKG4_CORDP	WNTVEDSII	0.00656	52.56	DRB1_1501	DT toxin B
202	AVSWNTVEDSIIRTG	G5EKG4	G5EKG4_CORDP	WNTVEDSII	0.010942	42.71	DRB1_1501	DT toxin B
203	VSWNTVEDSIIRTGF	G5EKG4	G5EKG4_CORDP	WNTVEDSII	0.003264	66.16	DRB1_1501	DT toxin B
204	SWNTVEDSIIRTGFQ	G5EKG4	G5EKG4_CORDP	VEDSIIRTG	0.001415	81.08	DRB1_1501	DT toxin B
205	WNTVEDSIIRTGFQG	G5EKG4	G5EKG4_CORDP	VEDSIIRTG	0.001617	78.95	DRB1_1501	DT toxin B
206	NTVEDSIIRTGFQGE	G5EKG4	G5EKG4_CORDP	SIIRTGFQG	0.004095	61.85	DRB1_1501	DT toxin B
207	TVEDSIIRTGFQGES	G5EKG4	G5EKG4_CORDP	IIRTGFQGE	0.012116	40.82	DRB1_1501	DT toxin B
208	VEDSIIRTGFQGESG	G5EKG4	G5EKG4_CORDP	IIRTGFQGE	0.021148	31.1	DRB1_1501	DT toxin B
209	EDSIIRTGFQGESGH	G5EKG4	G5EKG4_CORDP	IIRTGFQGE	0.023446	29.49	DRB1_1501	DT toxin B
210	DSIIRTGFQGESGHD	G5EKG4	G5EKG4_CORDP	IIRTGFQGE	0.010952	42.69	DRB1_1501	DT toxin B
211	SIIRTGFQGESGHDI	G5EKG4	G5EKG4_CORDP	FQGESGHDI	0.006519	52.69	DRB1_1501	DT toxin B
212	IIRTGFQGESGHDIK	G5EKG4	G5EKG4_CORDP	FQGESGHDI	0.04892	19.23	DRB1_1501	DT toxin B
213	IRTGFQGESGHDIKI	G5EKG4	G5EKG4_CORDP	FQGESGHDI	0.081746	13.49	DRB1_1501	DT toxin B
214	RTGFQGESGHDIKIT	G5EKG4	G5EKG4_CORDP	FQGESGHDI	0.102275	11.34	DRB1_1501	DT toxin B
215	TGFQGESGHDIKITA	G5EKG4	G5EKG4_CORDP	FQGESGHDI	0.027805	26.92	DRB1_1501	DT toxin B
216	GFQGESGHDIKITAE	G5EKG4	G5EKG4_CORDP	FQGESGHDI	0.002205	73.66	DRB1_1501	DT toxin B
217	FQGESGHDIKITAEN	G5EKG4	G5EKG4_CORDP	ESGHDIKIT	0.000602	92.25	DRB1_1501	DT toxin B
218	QGESGHDIKITAENT	G5EKG4	G5EKG4_CORDP	HDIKITAEN	0.000761	89.7	DRB1_1501	DT toxin B
219	GESGHDIKITAENTP	G5EKG4	G5EKG4_CORDP	IKITAENTP	0.003626	64.12	DRB1_1501	DT toxin B
220	ESGHDIKITAENTPL	G5EKG4	G5EKG4_CORDP	IKITAENTP	0.018789	33.02	DRB1_1501	DT toxin B
221	SGHDIKITAENTPLP	G5EKG4	G5EKG4_CORDP	IKITAENTP	0.050895	18.75	DRB1_1501	DT toxin B
222	GHDIKITAENTPLPI	G5EKG4	G5EKG4_CORDP	IKITAENTP	0.061732	16.43	DRB1_1501	DT toxin B
223	HDIKITAENTPLPIA	G5EKG4	G5EKG4_CORDP	ITAENTPLP	0.041077	21.39	DRB1_1501	DT toxin B
224	DIKITAENTPLPIAG	G5EKG4	G5EKG4_CORDP	ITAENTPLP	0.057431	17.26	DRB1_1501	DT toxin B
225	IKITAENTPLPIAGV	G5EKG4	G5EKG4_CORDP	ITAENTPLP	0.013002	39.54	DRB1_1501	DT toxin B
226	KITAENTPLPIAGVL	G5EKG4	G5EKG4_CORDP	ITAENTPLP	0.002783	69.24	DRB1_1501	DT toxin B
227	ITAENTPLPIAGVLL	G5EKG4	G5EKG4_CORDP	NTPLPIAGV	0.001617	78.95	DRB1_1501	DT toxin B
228	TAENTPLPIAGVLLP	G5EKG4	G5EKG4_CORDP	PLPIAGVLL	0.006625	52.37	DRB1_1501	DT toxin B
229	AENTPLPIAGVLLPT	G5EKG4	G5EKG4_CORDP	PLPIAGVLL	0.009839	44.64	DRB1_1501	DT toxin B
230	ENTPLPIAGVLLPTI	G5EKG4	G5EKG4_CORDP	PLPIAGVLL	0.010448	43.54	DRB1_1501	DT toxin B
231	NTPLPIAGVLLPTIP	G5EKG4	G5EKG4_CORDP	IAGVLLPTI	0.00852	47.29	DRB1_1501	DT toxin B
232	TPLPIAGVLLPTIPG	G5EKG4	G5EKG4_CORDP	IAGVLLPTI	0.017694	34.02	DRB1_1501	DT toxin B
233	PLPIAGVLLPTIPGK	G5EKG4	G5EKG4_CORDP	IAGVLLPTI	0.035662	23.29	DRB1_1501	DT toxin B
234	LPIAGVLLPTIPGKL	G5EKG4	G5EKG4_CORDP	GVLLPTIPG	0.016366	35.39	DRB1_1501	DT toxin B
235	PIAGVLLPTIPGKLD	G5EKG4	G5EKG4_CORDP	LLPTIPGKL	0.033279	24.29	DRB1_1501	DT toxin B
236	IAGVLLPTIPGKLDV	G5EKG4	G5EKG4_CORDP	LLPTIPGKL	0.038811	22.1	DRB1_1501	DT toxin B
237	AGVLLPTIPGKLDVN	G5EKG4	G5EKG4_CORDP	LLPTIPGKL	0.065332	15.79	DRB1_1501	DT toxin B
238	GVLLPTIPGKLDVNK	G5EKG4	G5EKG4_CORDP	LLPTIPGKL	0.014055	38.11	DRB1_1501	DT toxin B
239	VLLPTIPGKLDVNKS	G5EKG4	G5EKG4_CORDP	LLPTIPGKL	0.002286	73.02	DRB1_1501	DT toxin B
240	LLPTIPGKLDVNKSK	G5EKG4	G5EKG4_CORDP	IPGKLDVNK	0.001617	78.95	DRB1_1501	DT toxin B
241	LPTIPGKLDVNKSKT	G5EKG4	G5EKG4_CORDP	IPGKLDVNK	0.002178	73.88	DRB1_1501	DT toxin B
242	PTIPGKLDVNKSKTH	G5EKG4	G5EKG4_CORDP	LDVNKSKTH	0.002938	68.25	DRB1_1501	DT toxin B
243	TIPGKLDVNKSKTHI	G5EKG4	G5EKG4_CORDP	LDVNKSKTH	0.006756	51.98	DRB1_1501	DT toxin B
244	IPGKLDVNKSKTHIS	G5EKG4	G5EKG4_CORDP	LDVNKSKTH	0.018309	33.46	DRB1_1501	DT toxin B
245	PGKLDVNKSKTHISV	G5EKG4	G5EKG4_CORDP	LDVNKSKTH	0.027088	27.32	DRB1_1501	DT toxin B
246	GKLDVNKSKTHISVN	G5EKG4	G5EKG4_CORDP	VNKSKTHIS	0.024178	29	DRB1_1501	DT toxin B
247	KLDVNKSKTHISVNG	G5EKG4	G5EKG4_CORDP	VNKSKTHIS	0.039496	21.87	DRB1_1501	DT toxin B
248	LDVNKSKTHISVNGR	G5EKG4	G5EKG4_CORDP	VNKSKTHIS	0.007775	49.06	DRB1_1501	DT toxin B
249	DVNKSKTHISVNGRK	G5EKG4	G5EKG4_CORDP	SKTHISVNG	0.00471	59.09	DRB1_1501	DT toxin B
250	VNKSKTHISVNGRKI	G5EKG4	G5EKG4_CORDP	SKTHISVNG	0.006075	54.02	DRB1_1501	DT toxin B
251	NKSKTHISVNGRKIR	G5EKG4	G5EKG4_CORDP	HISVNGRKI	0.012456	40.31	DRB1_1501	DT toxin B
252	KSKTHISVNGRKIRM	G5EKG4	G5EKG4_CORDP	HISVNGRKI	0.017863	33.86	DRB1_1501	DT toxin B
253	SKTHISVNGRKIRMR	G5EKG4	G5EKG4_CORDP	HISVNGRKI	0.030247	25.65	DRB1_1501	DT toxin B
254	KTHISVNGRKIRMRC	G5EKG4	G5EKG4_CORDP	HISVNGRKI	0.012495	40.25	DRB1_1501	DT toxin B
255	THISVNGRKIRMRCR	G5EKG4	G5EKG4_CORDP	HISVNGRKI	0.004164	61.52	DRB1_1501	DT toxin B
256	HISVNGRKIRMRCRA	G5EKG4	G5EKG4_CORDP	VNGRKIRMR	0.002708	69.72	DRB1_1501	DT toxin B
257	ISVNGRKIRMRCRAI	G5EKG4	G5EKG4_CORDP	VNGRKIRMR	0.000888	87.86	DRB1_1501	DT toxin B
258	SVNGRKIRMRCRAID	G5EKG4	G5EKG4_CORDP	IRMRCRAID	0.004149	61.59	DRB1_1501	DT toxin B
259	VNGRKIRMRCRAIDG	G5EKG4	G5EKG4_CORDP	IRMRCRAID	0.006375	53.12	DRB1_1501	DT toxin B
260	NGRKIRMRCRAIDGD	G5EKG4	G5EKG4_CORDP	IRMRCRAID	0.010084	44.18	DRB1_1501	DT toxin B
261	GRKIRMRCRAIDGDV	G5EKG4	G5EKG4_CORDP	IRMRCRAID	0.009589	45.11	DRB1_1501	DT toxin B
262	RKIRMRCRAIDGDVT	G5EKG4	G5EKG4_CORDP	IRMRCRAID	0.006327	53.26	DRB1_1501	DT toxin B
263	KIRMRCRAIDGDVTF	G5EKG4	G5EKG4_CORDP	MRCRAIDGD	0.002815	69.04	DRB1_1501	DT toxin B
264	IRMRCRAIDGDVTFC	G5EKG4	G5EKG4_CORDP	MRCRAIDGD	0.000625	91.88	DRB1_1501	DT toxin B
265	RMRCRAIDGDVTFCR	G5EKG4	G5EKG4_CORDP	CRAIDGDVT	0.000703	90.6	DRB1_1501	DT toxin B
266	MRCRAIDGDVTFCRP	G5EKG4	G5EKG4_CORDP	IDGDVTFCR	0.001131	84.46	DRB1_1501	DT toxin B
267	RCRAIDGDVTFCRPK	G5EKG4	G5EKG4_CORDP	IDGDVTFCR	0.001859	76.68	DRB1_1501	DT toxin B
268	CRAIDGDVTFCRPKS	G5EKG4	G5EKG4_CORDP	IDGDVTFCR	0.002253	73.28	DRB1_1501	DT toxin B
269	RAIDGDVTFCRPKSP	G5EKG4	G5EKG4_CORDP	IDGDVTFCR	0.002689	69.85	DRB1_1501	DT toxin B
270	AIDGDVTFCRPKSPV	G5EKG4	G5EKG4_CORDP	DVTFCRPKS	0.001868	76.59	DRB1_1501	DT toxin B
271	IDGDVTFCRPKSPVY	G5EKG4	G5EKG4_CORDP	DVTFCRPKS	0.002099	74.51	DRB1_1501	DT toxin B
272	DGDVTFCRPKSPVYV	G5EKG4	G5EKG4_CORDP	VTFCRPKSP	0.001754	77.66	DRB1_1501	DT toxin B
273	GDVTFCRPKSPVYVG	G5EKG4	G5EKG4_CORDP	CRPKSPVYV	0.001337	82.01	DRB1_1501	DT toxin B
274	DVTFCRPKSPVYVGN	G5EKG4	G5EKG4_CORDP	CRPKSPVYV	0.002599	70.53	DRB1_1501	DT toxin B
275	VTFCRPKSPVYVGNG	G5EKG4	G5EKG4_CORDP	CRPKSPVYV	0.004467	60.05	DRB1_1501	DT toxin B
276	TFCRPKSPVYVGNGV	G5EKG4	G5EKG4_CORDP	CRPKSPVYV	0.00158	79.3	DRB1_1501	DT toxin B
277	FCRPKSPVYVGNGVH	G5EKG4	G5EKG4_CORDP	SPVYVGNGV	0.0041	61.83	DRB1_1501	DT toxin B
278	CRPKSPVYVGNGVHA	G5EKG4	G5EKG4_CORDP	SPVYVGNGV	0.014295	37.8	DRB1_1501	DT toxin B
279	RPKSPVYVGNGVHAN	G5EKG4	G5EKG4_CORDP	VYVGNGVHA	0.06985	15.06	DRB1_1501	DT toxin B
280	PKSPVYVGNGVHANL	G5EKG4	G5EKG4_CORDP	VYVGNGVHA	0.093325	12.19	DRB1_1501	DT toxin B
281	KSPVYVGNGVHANLH	G5EKG4	G5EKG4_CORDP	VYVGNGVHA	0.133623	9.07	DRB1_1501	DT toxin B
282	SPVYVGNGVHANLHV	G5EKG4	G5EKG4_CORDP	VYVGNGVHA	0.028891	26.33	DRB1_1501	DT toxin B
283	PVYVGNGVHANLHVA	G5EKG4	G5EKG4_CORDP	NGVHANLHV	0.007649	49.39	DRB1_1501	DT toxin B
284	VYVGNGVHANLHVAF	G5EKG4	G5EKG4_CORDP	NGVHANLHV	0.009398	45.48	DRB1_1501	DT toxin B
285	YVGNGVHANLHVAFH	G5EKG4	G5EKG4_CORDP	NGVHANLHV	0.017155	34.57	DRB1_1501	DT toxin B
286	VGNGVHANLHVAFHR	G5EKG4	G5EKG4_CORDP	VHANLHVAF	0.01656	35.18	DRB1_1501	DT toxin B
287	GNGVHANLHVAFHRS	G5EKG4	G5EKG4_CORDP	VHANLHVAF	0.02131	30.97	DRB1_1501	DT toxin B
288	NGVHANLHVAFHRSS	G5EKG4	G5EKG4_CORDP	ANLHVAFHR	0.018275	33.49	DRB1_1501	DT toxin B
289	GVHANLHVAFHRSSS	G5EKG4	G5EKG4_CORDP	ANLHVAFHR	0.025959	27.95	DRB1_1501	DT toxin B
290	VHANLHVAFHRSSSE	G5EKG4	G5EKG4_CORDP	LHVAFHRSS	0.025504	28.22	DRB1_1501	DT toxin B
291	HANLHVAFHRSSSEK	G5EKG4	G5EKG4_CORDP	VAFHRSSSE	0.065768	15.72	DRB1_1501	DT toxin B
292	ANLHVAFHRSSSEKI	G5EKG4	G5EKG4_CORDP	VAFHRSSSE	0.080828	13.6	DRB1_1501	DT toxin B
293	NLHVAFHRSSSEKIH	G5EKG4	G5EKG4_CORDP	VAFHRSSSE	0.140666	8.69	DRB1_1501	DT toxin B
294	LHVAFHRSSSEKIHS	G5EKG4	G5EKG4_CORDP	FHRSSSEKI	0.157836	7.83	DRB1_1501	DT toxin B
295	HVAFHRSSSEKIHSN	G5EKG4	G5EKG4_CORDP	FHRSSSEKI	0.206167	6.09	DRB1_1501	DT toxin B
296	VAFHRSSSEKIHSNE	G5EKG4	G5EKG4_CORDP	FHRSSSEKI	0.064831	15.87	DRB1_1501	DT toxin B
297	AFHRSSSEKIHSNEI	G5EKG4	G5EKG4_CORDP	FHRSSSEKI	0.006188	53.68	DRB1_1501	DT toxin B
298	FHRSSSEKIHSNEIS	G5EKG4	G5EKG4_CORDP	SEKIHSNEI	0.004083	61.91	DRB1_1501	DT toxin B
299	HRSSSEKIHSNEISS	G5EKG4	G5EKG4_CORDP	SEKIHSNEI	0.007478	49.84	DRB1_1501	DT toxin B
300	RSSSEKIHSNEISSD	G5EKG4	G5EKG4_CORDP	SEKIHSNEI	0.014021	38.15	DRB1_1501	DT toxin B
301	SSSEKIHSNEISSDS	G5EKG4	G5EKG4_CORDP	IHSNEISSD	0.011154	42.36	DRB1_1501	DT toxin B
302	SSEKIHSNEISSDSI	G5EKG4	G5EKG4_CORDP	IHSNEISSD	0.009537	45.21	DRB1_1501	DT toxin B
303	SEKIHSNEISSDSIG	G5EKG4	G5EKG4_CORDP	IHSNEISSD	0.011311	42.1	DRB1_1501	DT toxin B
304	EKIHSNEISSDSIGV	G5EKG4	G5EKG4_CORDP	IHSNEISSD	0.003926	62.67	DRB1_1501	DT toxin B
305	KIHSNEISSDSIGVL	G5EKG4	G5EKG4_CORDP	EISSDSIGV	0.001502	80.05	DRB1_1501	DT toxin B
306	IHSNEISSDSIGVLG	G5EKG4	G5EKG4_CORDP	ISSDSIGVL	0.004492	59.94	DRB1_1501	DT toxin B
307	HSNEISSDSIGVLGY	G5EKG4	G5EKG4_CORDP	ISSDSIGVL	0.009255	45.76	DRB1_1501	DT toxin B
308	SNEISSDSIGVLGYQ	G5EKG4	G5EKG4_CORDP	ISSDSIGVL	0.013988	38.2	DRB1_1501	DT toxin B
309	NEISSDSIGVLGYQK	G5EKG4	G5EKG4_CORDP	ISSDSIGVL	0.002917	68.38	DRB1_1501	DT toxin B
310	EISSDSIGVLGYQKT	G5EKG4	G5EKG4_CORDP	IGVLGYQKT	0.001972	75.61	DRB1_1501	DT toxin B
311	ISSDSIGVLGYQKTV	G5EKG4	G5EKG4_CORDP	IGVLGYQKT	0.006385	53.09	DRB1_1501	DT toxin B
312	SSDSIGVLGYQKTVD	G5EKG4	G5EKG4_CORDP	IGVLGYQKT	0.019812	32.14	DRB1_1501	DT toxin B
313	SDSIGVLGYQKTVDH	G5EKG4	G5EKG4_CORDP	IGVLGYQKT	0.041831	21.15	DRB1_1501	DT toxin B
314	DSIGVLGYQKTVDHT	G5EKG4	G5EKG4_CORDP	VLGYQKTVD	0.043209	20.75	DRB1_1501	DT toxin B
315	SIGVLGYQKTVDHTK	G5EKG4	G5EKG4_CORDP	VLGYQKTVD	0.06807	15.35	DRB1_1501	DT toxin B
316	IGVLGYQKTVDHTKV	G5EKG4	G5EKG4_CORDP	VLGYQKTVD	0.03473	23.68	DRB1_1501	DT toxin B
317	GVLGYQKTVDHTKVN	G5EKG4	G5EKG4_CORDP	VLGYQKTVD	0.010802	42.94	DRB1_1501	DT toxin B
318	VLGYQKTVDHTKVNS	G5EKG4	G5EKG4_CORDP	YQKTVDHTK	0.00701	51.21	DRB1_1501	DT toxin B
319	LGYQKTVDHTKVNSK	G5EKG4	G5EKG4_CORDP	YQKTVDHTK	0.00375	63.52	DRB1_1501	DT toxin B
320	GYQKTVDHTKVNSKL	G5EKG4	G5EKG4_CORDP	VDHTKVNSK	0.004071	61.97	DRB1_1501	DT toxin B
321	YQKTVDHTKVNSKLS	G5EKG4	G5EKG4_CORDP	VDHTKVNSK	0.007339	50.23	DRB1_1501	DT toxin B
322	QKTVDHTKVNSKLSL	G5EKG4	G5EKG4_CORDP	VDHTKVNSK	0.008203	48.01	DRB1_1501	DT toxin B
323	KTVDHTKVNSKLSLF	G5EKG4	G5EKG4_CORDP	DHTKVNSKL	0.005414	56.31	DRB1_1501	DT toxin B
324	TVDHTKVNSKLSLFF	G5EKG4	G5EKG4_CORDP	VNSKLSLFF	0.003559	64.44	DRB1_1501	DT toxin B
325	VDHTKVNSKLSLFFE	G5EKG4	G5EKG4_CORDP	VNSKLSLFF	0.009234	45.8	DRB1_1501	DT toxin B
326	DHTKVNSKLSLFFEI	G5EKG4	G5EKG4_CORDP	VNSKLSLFF	0.012471	40.29	DRB1_1501	DT toxin B
327	HTKVNSKLSLFFEIK	G5EKG4	G5EKG4_CORDP	VNSKLSLFF	0.027443	27.12	DRB1_1501	DT toxin B
328	TKVNSKLSLFFEIKS	G5EKG4	G5EKG4_CORDP	LSLFFEIKS	0.016919	34.81	DRB1_1501	DT toxin B
1	SVGSSLSCINLDWDV	A0A172PZA6	A0A172PZA6_CORDP	LSCINLDWD	0.000512	93.73	DRB1_1501	DT toxin B
2	VGSSLSCINLDWDVI	A0A172PZA6	A0A172PZA6_CORDP	LSCINLDWD	0.000631	91.78	DRB1_1501	DT toxin B
3	GSSLSCINLDWDVIR	A0A172PZA6	A0A172PZA6_CORDP	LSCINLDWD	0.001174	83.95	DRB1_1501	DT toxin B
4	SSLSCINLDWDVIRD	A0A172PZA6	A0A172PZA6_CORDP	INLDWDVIR	0.002783	69.24	DRB1_1501	DT toxin B
5	SLSCINLDWDVIRDK	A0A172PZA6	A0A172PZA6_CORDP	INLDWDVIR	0.005756	54.98	DRB1_1501	DT toxin B
6	LSCINLDWDVIRDKT	A0A172PZA6	A0A172PZA6_CORDP	INLDWDVIR	0.006895	51.56	DRB1_1501	DT toxin B
7	SCINLDWDVIRDKTK	A0A172PZA6	A0A172PZA6_CORDP	INLDWDVIR	0.004945	58.16	DRB1_1501	DT toxin B
8	CINLDWDVIRDKTKT	A0A172PZA6	A0A172PZA6_CORDP	INLDWDVIR	0.00288	68.62	DRB1_1501	DT toxin B
9	INLDWDVIRDKTKTK	A0A172PZA6	A0A172PZA6_CORDP	WDVIRDKTK	0.004585	59.58	DRB1_1501	DT toxin B
10	NLDWDVIRDKTKTKI	A0A172PZA6	A0A172PZA6_CORDP	VIRDKTKTK	0.005604	55.57	DRB1_1501	DT toxin B
11	LDWDVIRDKTKTKIE	A0A172PZA6	A0A172PZA6_CORDP	IRDKTKTKI	0.013905	38.31	DRB1_1501	DT toxin B
12	DWDVIRDKTKTKIES	A0A172PZA6	A0A172PZA6_CORDP	IRDKTKTKI	0.022717	29.98	DRB1_1501	DT toxin B
13	WDVIRDKTKTKIESL	A0A172PZA6	A0A172PZA6_CORDP	IRDKTKTKI	0.017026	34.7	DRB1_1501	DT toxin B
14	DVIRDKTKTKIESLK	A0A172PZA6	A0A172PZA6_CORDP	IRDKTKTKI	0.009232	45.8	DRB1_1501	DT toxin B
15	VIRDKTKTKIESLKE	A0A172PZA6	A0A172PZA6_CORDP	IRDKTKTKI	0.002226	73.5	DRB1_1501	DT toxin B
16	IRDKTKTKIESLKEH	A0A172PZA6	A0A172PZA6_CORDP	KTKTKIESL	0.002581	70.67	DRB1_1501	DT toxin B
17	RDKTKTKIESLKEHG	A0A172PZA6	A0A172PZA6_CORDP	KTKIESLKE	0.003418	65.17	DRB1_1501	DT toxin B
18	DKTKTKIESLKEHGP	A0A172PZA6	A0A172PZA6_CORDP	IESLKEHGP	0.020002	31.98	DRB1_1501	DT toxin B
19	KTKTKIESLKEHGPI	A0A172PZA6	A0A172PZA6_CORDP	IESLKEHGP	0.086642	12.91	DRB1_1501	DT toxin B
20	TKTKIESLKEHGPIK	A0A172PZA6	A0A172PZA6_CORDP	IESLKEHGP	0.199876	6.3	DRB1_1501	DT toxin B
21	KTKIESLKEHGPIKN	A0A172PZA6	A0A172PZA6_CORDP	IESLKEHGP	0.252708	4.89	DRB1_1501	DT toxin B
22	TKIESLKEHGPIKNK	A0A172PZA6	A0A172PZA6_CORDP	IESLKEHGP	0.083927	13.23	DRB1_1501	DT toxin B
23	KIESLKEHGPIKNKM	A0A172PZA6	A0A172PZA6_CORDP	LKEHGPIKN	0.024062	29.08	DRB1_1501	DT toxin B
24	IESLKEHGPIKNKMS	A0A172PZA6	A0A172PZA6_CORDP	LKEHGPIKN	0.023756	29.29	DRB1_1501	DT toxin B
25	ESLKEHGPIKNKMSE	A0A172PZA6	A0A172PZA6_CORDP	LKEHGPIKN	0.008811	46.67	DRB1_1501	DT toxin B
26	SLKEHGPIKNKMSES	A0A172PZA6	A0A172PZA6_CORDP	HGPIKNKMS	0.001674	78.42	DRB1_1501	DT toxin B
27	LKEHGPIKNKMSESP	A0A172PZA6	A0A172PZA6_CORDP	HGPIKNKMS	0.003117	67.1	DRB1_1501	DT toxin B
28	KEHGPIKNKMSESPN	A0A172PZA6	A0A172PZA6_CORDP	IKNKMSESP	0.012858	39.73	DRB1_1501	DT toxin B
29	EHGPIKNKMSESPNK	A0A172PZA6	A0A172PZA6_CORDP	IKNKMSESP	0.047606	19.56	DRB1_1501	DT toxin B
30	HGPIKNKMSESPNKT	A0A172PZA6	A0A172PZA6_CORDP	IKNKMSESP	0.061625	16.45	DRB1_1501	DT toxin B
31	GPIKNKMSESPNKTV	A0A172PZA6	A0A172PZA6_CORDP	IKNKMSESP	0.014687	37.31	DRB1_1501	DT toxin B
32	PIKNKMSESPNKTVS	A0A172PZA6	A0A172PZA6_CORDP	MSESPNKTV	0.025096	28.46	DRB1_1501	DT toxin B
33	IKNKMSESPNKTVSE	A0A172PZA6	A0A172PZA6_CORDP	MSESPNKTV	0.06502	15.84	DRB1_1501	DT toxin B
34	KNKMSESPNKTVSEE	A0A172PZA6	A0A172PZA6_CORDP	MSESPNKTV	0.093418	12.18	DRB1_1501	DT toxin B
35	NKMSESPNKTVSEEK	A0A172PZA6	A0A172PZA6_CORDP	MSESPNKTV	0.020326	31.73	DRB1_1501	DT toxin B
36	KMSESPNKTVSEEKA	A0A172PZA6	A0A172PZA6_CORDP	MSESPNKTV	0.001767	77.54	DRB1_1501	DT toxin B
37	MSESPNKTVSEEKAK	A0A172PZA6	A0A172PZA6_CORDP	NKTVSEEKA	0.001747	77.73	DRB1_1501	DT toxin B
38	SESPNKTVSEEKAKQ	A0A172PZA6	A0A172PZA6_CORDP	NKTVSEEKA	0.003597	64.26	DRB1_1501	DT toxin B
39	ESPNKTVSEEKAKQY	A0A172PZA6	A0A172PZA6_CORDP	NKTVSEEKA	0.006888	51.58	DRB1_1501	DT toxin B
40	SPNKTVSEEKAKQYL	A0A172PZA6	A0A172PZA6_CORDP	VSEEKAKQY	0.017522	34.2	DRB1_1501	DT toxin B
41	PNKTVSEEKAKQYLE	A0A172PZA6	A0A172PZA6_CORDP	VSEEKAKQY	0.038443	22.24	DRB1_1501	DT toxin B
42	NKTVSEEKAKQYLEE	A0A172PZA6	A0A172PZA6_CORDP	VSEEKAKQY	0.052245	18.42	DRB1_1501	DT toxin B
43	KTVSEEKAKQYLEEF	A0A172PZA6	A0A172PZA6_CORDP	VSEEKAKQY	0.015505	36.34	DRB1_1501	DT toxin B
44	TVSEEKAKQYLEEFH	A0A172PZA6	A0A172PZA6_CORDP	AKQYLEEFH	0.002779	69.27	DRB1_1501	DT toxin B
45	VSEEKAKQYLEEFHQ	A0A172PZA6	A0A172PZA6_CORDP	AKQYLEEFH	0.009312	45.65	DRB1_1501	DT toxin B
46	SEEKAKQYLEEFHQT	A0A172PZA6	A0A172PZA6_CORDP	AKQYLEEFH	0.017531	34.19	DRB1_1501	DT toxin B
47	EEKAKQYLEEFHQTA	A0A172PZA6	A0A172PZA6_CORDP	AKQYLEEFH	0.0269	27.42	DRB1_1501	DT toxin B
48	EKAKQYLEEFHQTAL	A0A172PZA6	A0A172PZA6_CORDP	LEEFHQTAL	0.017562	34.16	DRB1_1501	DT toxin B
49	KAKQYLEEFHQTALE	A0A172PZA6	A0A172PZA6_CORDP	LEEFHQTAL	0.109287	10.74	DRB1_1501	DT toxin B
50	AKQYLEEFHQTALEH	A0A172PZA6	A0A172PZA6_CORDP	LEEFHQTAL	0.257518	4.79	DRB1_1501	DT toxin B
51	KQYLEEFHQTALEHP	A0A172PZA6	A0A172PZA6_CORDP	LEEFHQTAL	0.382043	2.91	DRB1_1501	DT toxin B
52	QYLEEFHQTALEHPE	A0A172PZA6	A0A172PZA6_CORDP	LEEFHQTAL	0.097728	11.76	DRB1_1501	DT toxin B
53	YLEEFHQTALEHPEL	A0A172PZA6	A0A172PZA6_CORDP	LEEFHQTAL	0.00921	45.85	DRB1_1501	DT toxin B
54	LEEFHQTALEHPELS	A0A172PZA6	A0A172PZA6_CORDP	FHQTALEHP	0.004099	61.83	DRB1_1501	DT toxin B
55	EEFHQTALEHPELSE	A0A172PZA6	A0A172PZA6_CORDP	QTALEHPEL	0.004305	60.84	DRB1_1501	DT toxin B
56	EFHQTALEHPELSEL	A0A172PZA6	A0A172PZA6_CORDP	QTALEHPEL	0.002801	69.13	DRB1_1501	DT toxin B
57	FHQTALEHPELSELK	A0A172PZA6	A0A172PZA6_CORDP	ALEHPELSE	0.001629	78.84	DRB1_1501	DT toxin B
58	HQTALEHPELSELKT	A0A172PZA6	A0A172PZA6_CORDP	ALEHPELSE	0.001605	79.07	DRB1_1501	DT toxin B
59	QTALEHPELSELKTV	A0A172PZA6	A0A172PZA6_CORDP	ALEHPELSE	0.000787	89.32	DRB1_1501	DT toxin B
60	TALEHPELSELKTVT	A0A172PZA6	A0A172PZA6_CORDP	EHPELSELK	0.000436	94.97	DRB1_1501	DT toxin B
61	ALEHPELSELKTVTG	A0A172PZA6	A0A172PZA6_CORDP	LSELKTVTG	0.001847	76.79	DRB1_1501	DT toxin B
62	LEHPELSELKTVTGT	A0A172PZA6	A0A172PZA6_CORDP	LSELKTVTG	0.018692	33.1	DRB1_1501	DT toxin B
63	EHPELSELKTVTGTN	A0A172PZA6	A0A172PZA6_CORDP	LSELKTVTG	0.049832	19	DRB1_1501	DT toxin B
64	HPELSELKTVTGTNP	A0A172PZA6	A0A172PZA6_CORDP	LSELKTVTG	0.080166	13.68	DRB1_1501	DT toxin B
65	PELSELKTVTGTNPV	A0A172PZA6	A0A172PZA6_CORDP	LSELKTVTG	0.021956	30.52	DRB1_1501	DT toxin B
66	ELSELKTVTGTNPVF	A0A172PZA6	A0A172PZA6_CORDP	LKTVTGTNP	0.0029	68.49	DRB1_1501	DT toxin B
67	LSELKTVTGTNPVFA	A0A172PZA6	A0A172PZA6_CORDP	LKTVTGTNP	0.005348	56.57	DRB1_1501	DT toxin B
68	SELKTVTGTNPVFAG	A0A172PZA6	A0A172PZA6_CORDP	VTGTNPVFA	0.00596	54.36	DRB1_1501	DT toxin B
69	ELKTVTGTNPVFAGA	A0A172PZA6	A0A172PZA6_CORDP	VTGTNPVFA	0.011786	41.33	DRB1_1501	DT toxin B
70	LKTVTGTNPVFAGAN	A0A172PZA6	A0A172PZA6_CORDP	VTGTNPVFA	0.019631	32.29	DRB1_1501	DT toxin B
71	KTVTGTNPVFAGANY	A0A172PZA6	A0A172PZA6_CORDP	VTGTNPVFA	0.009618	45.05	DRB1_1501	DT toxin B
72	TVTGTNPVFAGANYA	A0A172PZA6	A0A172PZA6_CORDP	VTGTNPVFA	0.00121	83.52	DRB1_1501	DT toxin B
73	VTGTNPVFAGANYAT	A0A172PZA6	A0A172PZA6_CORDP	PVFAGANYA	0.004423	60.27	DRB1_1501	DT toxin B
74	TGTNPVFAGANYATW	A0A172PZA6	A0A172PZA6_CORDP	VFAGANYAT	0.01595	35.83	DRB1_1501	DT toxin B
75	GTNPVFAGANYATWA	A0A172PZA6	A0A172PZA6_CORDP	VFAGANYAT	0.047698	19.54	DRB1_1501	DT toxin B
76	TNPVFAGANYATWAV	A0A172PZA6	A0A172PZA6_CORDP	VFAGANYAT	0.061868	16.4	DRB1_1501	DT toxin B
77	NPVFAGANYATWAVN	A0A172PZA6	A0A172PZA6_CORDP	VFAGANYAT	0.020861	31.32	DRB1_1501	DT toxin B
78	PVFAGANYATWAVNV	A0A172PZA6	A0A172PZA6_CORDP	GANYATWAV	0.020638	31.49	DRB1_1501	DT toxin B
79	VFAGANYATWAVNVA	A0A172PZA6	A0A172PZA6_CORDP	GANYATWAV	0.03961	21.84	DRB1_1501	DT toxin B
80	FAGANYATWAVNVAQ	A0A172PZA6	A0A172PZA6_CORDP	YATWAVNVA	0.094863	12.03	DRB1_1501	DT toxin B
81	AGANYATWAVNVAQV	A0A172PZA6	A0A172PZA6_CORDP	YATWAVNVA	0.162084	7.66	DRB1_1501	DT toxin B
82	GANYATWAVNVAQVI	A0A172PZA6	A0A172PZA6_CORDP	YATWAVNVA	0.162872	7.63	DRB1_1501	DT toxin B
83	ANYATWAVNVAQVID	A0A172PZA6	A0A172PZA6_CORDP	YATWAVNVA	0.046179	19.92	DRB1_1501	DT toxin B
84	NYATWAVNVAQVIDS	A0A172PZA6	A0A172PZA6_CORDP	WAVNVAQVI	0.027308	27.19	DRB1_1501	DT toxin B
85	YATWAVNVAQVIDSE	A0A172PZA6	A0A172PZA6_CORDP	WAVNVAQVI	0.042299	21.01	DRB1_1501	DT toxin B
86	ATWAVNVAQVIDSET	A0A172PZA6	A0A172PZA6_CORDP	WAVNVAQVI	0.017477	34.24	DRB1_1501	DT toxin B
87	TWAVNVAQVIDSETA	A0A172PZA6	A0A172PZA6_CORDP	VNVAQVIDS	0.009507	45.27	DRB1_1501	DT toxin B
88	WAVNVAQVIDSETAD	A0A172PZA6	A0A172PZA6_CORDP	VAQVIDSET	0.016318	35.44	DRB1_1501	DT toxin B
89	AVNVAQVIDSETADN	A0A172PZA6	A0A172PZA6_CORDP	VAQVIDSET	0.029931	25.8	DRB1_1501	DT toxin B
90	VNVAQVIDSETADNL	A0A172PZA6	A0A172PZA6_CORDP	VAQVIDSET	0.009992	44.35	DRB1_1501	DT toxin B
91	NVAQVIDSETADNLE	A0A172PZA6	A0A172PZA6_CORDP	IDSETADNL	0.0156	36.23	DRB1_1501	DT toxin B
92	VAQVIDSETADNLEK	A0A172PZA6	A0A172PZA6_CORDP	IDSETADNL	0.059268	16.88	DRB1_1501	DT toxin B
93	AQVIDSETADNLEKT	A0A172PZA6	A0A172PZA6_CORDP	IDSETADNL	0.081282	13.55	DRB1_1501	DT toxin B
94	QVIDSETADNLEKTT	A0A172PZA6	A0A172PZA6_CORDP	IDSETADNL	0.023513	29.45	DRB1_1501	DT toxin B
95	VIDSETADNLEKTTA	A0A172PZA6	A0A172PZA6_CORDP	IDSETADNL	0.001919	76.11	DRB1_1501	DT toxin B
96	IDSETADNLEKTTAA	A0A172PZA6	A0A172PZA6_CORDP	ETADNLEKT	0.000608	92.16	DRB1_1501	DT toxin B
97	DSETADNLEKTTAAL	A0A172PZA6	A0A172PZA6_CORDP	DNLEKTTAA	0.000655	91.39	DRB1_1501	DT toxin B
98	SETADNLEKTTAALS	A0A172PZA6	A0A172PZA6_CORDP	LEKTTAALS	0.003374	65.45	DRB1_1501	DT toxin B
99	ETADNLEKTTAALSI	A0A172PZA6	A0A172PZA6_CORDP	LEKTTAALS	0.011838	41.25	DRB1_1501	DT toxin B
100	TADNLEKTTAALSIL	A0A172PZA6	A0A172PZA6_CORDP	LEKTTAALS	0.017756	33.96	DRB1_1501	DT toxin B
101	ADNLEKTTAALSILP	A0A172PZA6	A0A172PZA6_CORDP	LEKTTAALS	0.035452	23.38	DRB1_1501	DT toxin B
102	DNLEKTTAALSILPG	A0A172PZA6	A0A172PZA6_CORDP	LEKTTAALS	0.010261	43.86	DRB1_1501	DT toxin B
103	NLEKTTAALSILPGI	A0A172PZA6	A0A172PZA6_CORDP	LEKTTAALS	0.002818	69.02	DRB1_1501	DT toxin B
104	LEKTTAALSILPGIG	A0A172PZA6	A0A172PZA6_CORDP	TAALSILPG	0.002779	69.27	DRB1_1501	DT toxin B
105	EKTTAALSILPGIGS	A0A172PZA6	A0A172PZA6_CORDP	LSILPGIGS	0.01235	40.47	DRB1_1501	DT toxin B
106	KTTAALSILPGIGSV	A0A172PZA6	A0A172PZA6_CORDP	LSILPGIGS	0.133615	9.07	DRB1_1501	DT toxin B
107	TTAALSILPGIGSVM	A0A172PZA6	A0A172PZA6_CORDP	LSILPGIGS	0.207307	6.06	DRB1_1501	DT toxin B
108	TAALSILPGIGSVMG	A0A172PZA6	A0A172PZA6_CORDP	LSILPGIGS	0.288304	4.19	DRB1_1501	DT toxin B
109	AALSILPGIGSVMGI	A0A172PZA6	A0A172PZA6_CORDP	LSILPGIGS	0.092952	12.24	DRB1_1501	DT toxin B
110	ALSILPGIGSVMGIA	A0A172PZA6	A0A172PZA6_CORDP	ILPGIGSVM	0.014247	37.86	DRB1_1501	DT toxin B
111	LSILPGIGSVMGIAD	A0A172PZA6	A0A172PZA6_CORDP	ILPGIGSVM	0.00275	69.45	DRB1_1501	DT toxin B
112	SILPGIGSVMGIADG	A0A172PZA6	A0A172PZA6_CORDP	IGSVMGIAD	0.002663	70.02	DRB1_1501	DT toxin B
113	ILPGIGSVMGIADGA	A0A172PZA6	A0A172PZA6_CORDP	IGSVMGIAD	0.007622	49.46	DRB1_1501	DT toxin B
114	LPGIGSVMGIADGAV	A0A172PZA6	A0A172PZA6_CORDP	IGSVMGIAD	0.010641	43.21	DRB1_1501	DT toxin B
115	PGIGSVMGIADGAVH	A0A172PZA6	A0A172PZA6_CORDP	VMGIADGAV	0.012731	39.91	DRB1_1501	DT toxin B
116	GIGSVMGIADGAVHH	A0A172PZA6	A0A172PZA6_CORDP	VMGIADGAV	0.040024	21.71	DRB1_1501	DT toxin B
117	IGSVMGIADGAVHHN	A0A172PZA6	A0A172PZA6_CORDP	VMGIADGAV	0.068301	15.31	DRB1_1501	DT toxin B
118	GSVMGIADGAVHHNT	A0A172PZA6	A0A172PZA6_CORDP	VMGIADGAV	0.02105	31.17	DRB1_1501	DT toxin B
119	SVMGIADGAVHHNTE	A0A172PZA6	A0A172PZA6_CORDP	IADGAVHHN	0.005345	56.59	DRB1_1501	DT toxin B
120	VMGIADGAVHHNTEE	A0A172PZA6	A0A172PZA6_CORDP	IADGAVHHN	0.00696	51.36	DRB1_1501	DT toxin B
121	MGIADGAVHHNTEEI	A0A172PZA6	A0A172PZA6_CORDP	IADGAVHHN	0.003318	65.81	DRB1_1501	DT toxin B
122	GIADGAVHHNTEEIV	A0A172PZA6	A0A172PZA6_CORDP	AVHHNTEEI	0.009037	46.2	DRB1_1501	DT toxin B
123	IADGAVHHNTEEIVA	A0A172PZA6	A0A172PZA6_CORDP	VHHNTEEIV	0.032784	24.51	DRB1_1501	DT toxin B
124	ADGAVHHNTEEIVAQ	A0A172PZA6	A0A172PZA6_CORDP	VHHNTEEIV	0.071318	14.85	DRB1_1501	DT toxin B
125	DGAVHHNTEEIVAQS	A0A172PZA6	A0A172PZA6_CORDP	VHHNTEEIV	0.090148	12.54	DRB1_1501	DT toxin B
126	GAVHHNTEEIVAQSI	A0A172PZA6	A0A172PZA6_CORDP	VHHNTEEIV	0.02825	26.68	DRB1_1501	DT toxin B
127	AVHHNTEEIVAQSIA	A0A172PZA6	A0A172PZA6_CORDP	VHHNTEEIV	0.004593	59.55	DRB1_1501	DT toxin B
128	VHHNTEEIVAQSIAL	A0A172PZA6	A0A172PZA6_CORDP	TEEIVAQSI	0.002932	68.29	DRB1_1501	DT toxin B
129	HHNTEEIVAQSIALS	A0A172PZA6	A0A172PZA6_CORDP	IVAQSIALS	0.010021	44.3	DRB1_1501	DT toxin B
130	HNTEEIVAQSIALSS	A0A172PZA6	A0A172PZA6_CORDP	IVAQSIALS	0.033749	24.08	DRB1_1501	DT toxin B
131	NTEEIVAQSIALSSL	A0A172PZA6	A0A172PZA6_CORDP	IVAQSIALS	0.044503	20.38	DRB1_1501	DT toxin B
132	TEEIVAQSIALSSLM	A0A172PZA6	A0A172PZA6_CORDP	IVAQSIALS	0.042235	21.03	DRB1_1501	DT toxin B
133	EEIVAQSIALSSLMV	A0A172PZA6	A0A172PZA6_CORDP	IVAQSIALS	0.012878	39.71	DRB1_1501	DT toxin B
134	EIVAQSIALSSLMVA	A0A172PZA6	A0A172PZA6_CORDP	SIALSSLMV	0.003188	66.64	DRB1_1501	DT toxin B
135	IVAQSIALSSLMVAQ	A0A172PZA6	A0A172PZA6_CORDP	SIALSSLMV	0.006495	52.76	DRB1_1501	DT toxin B
136	VAQSIALSSLMVAQA	A0A172PZA6	A0A172PZA6_CORDP	SIALSSLMV	0.013755	38.51	DRB1_1501	DT toxin B
137	AQSIALSSLMVAQAI	A0A172PZA6	A0A172PZA6_CORDP	IALSSLMVA	0.006133	53.85	DRB1_1501	DT toxin B
138	QSIALSSLMVAQAIP	A0A172PZA6	A0A172PZA6_CORDP	LSSLMVAQA	0.005706	55.17	DRB1_1501	DT toxin B
139	SIALSSLMVAQAIPL	A0A172PZA6	A0A172PZA6_CORDP	LMVAQAIPL	0.008319	47.75	DRB1_1501	DT toxin B
140	IALSSLMVAQAIPLV	A0A172PZA6	A0A172PZA6_CORDP	LMVAQAIPL	0.05837	17.05	DRB1_1501	DT toxin B
141	ALSSLMVAQAIPLVG	A0A172PZA6	A0A172PZA6_CORDP	LMVAQAIPL	0.16871	7.4	DRB1_1501	DT toxin B
142	LSSLMVAQAIPLVGE	A0A172PZA6	A0A172PZA6_CORDP	LMVAQAIPL	0.261776	4.7	DRB1_1501	DT toxin B
143	SSLMVAQAIPLVGEL	A0A172PZA6	A0A172PZA6_CORDP	LMVAQAIPL	0.151119	8.13	DRB1_1501	DT toxin B
144	SLMVAQAIPLVGELV	A0A172PZA6	A0A172PZA6_CORDP	LMVAQAIPL	0.020569	31.54	DRB1_1501	DT toxin B
145	LMVAQAIPLVGELVD	A0A172PZA6	A0A172PZA6_CORDP	AIPLVGELV	0.00763	49.44	DRB1_1501	DT toxin B
146	MVAQAIPLVGELVDI	A0A172PZA6	A0A172PZA6_CORDP	AIPLVGELV	0.01273	39.91	DRB1_1501	DT toxin B
147	VAQAIPLVGELVDIG	A0A172PZA6	A0A172PZA6_CORDP	AIPLVGELV	0.022755	29.95	DRB1_1501	DT toxin B
148	AQAIPLVGELVDIGF	A0A172PZA6	A0A172PZA6_CORDP	AIPLVGELV	0.007794	49.01	DRB1_1501	DT toxin B
149	QAIPLVGELVDIGFA	A0A172PZA6	A0A172PZA6_CORDP	LVGELVDIG	0.003302	65.91	DRB1_1501	DT toxin B
150	AIPLVGELVDIGFAA	A0A172PZA6	A0A172PZA6_CORDP	LVGELVDIG	0.005151	57.35	DRB1_1501	DT toxin B
151	IPLVGELVDIGFAAY	A0A172PZA6	A0A172PZA6_CORDP	VGELVDIGF	0.003575	64.37	DRB1_1501	DT toxin B
152	PLVGELVDIGFAAYN	A0A172PZA6	A0A172PZA6_CORDP	LVDIGFAAY	0.005005	57.93	DRB1_1501	DT toxin B
153	LVGELVDIGFAAYNF	A0A172PZA6	A0A172PZA6_CORDP	LVDIGFAAY	0.00747	49.86	DRB1_1501	DT toxin B
154	VGELVDIGFAAYNFV	A0A172PZA6	A0A172PZA6_CORDP	LVDIGFAAY	0.010437	43.56	DRB1_1501	DT toxin B
155	GELVDIGFAAYNFVE	A0A172PZA6	A0A172PZA6_CORDP	DIGFAAYNF	0.013248	39.2	DRB1_1501	DT toxin B
156	ELVDIGFAAYNFVES	A0A172PZA6	A0A172PZA6_CORDP	DIGFAAYNF	0.021372	30.93	DRB1_1501	DT toxin B
157	LVDIGFAAYNFVESI	A0A172PZA6	A0A172PZA6_CORDP	FAAYNFVES	0.01535	36.52	DRB1_1501	DT toxin B
158	VDIGFAAYNFVESII	A0A172PZA6	A0A172PZA6_CORDP	FAAYNFVES	0.014533	37.5	DRB1_1501	DT toxin B
159	DIGFAAYNFVESIIN	A0A172PZA6	A0A172PZA6_CORDP	FAAYNFVES	0.025623	28.15	DRB1_1501	DT toxin B
160	IGFAAYNFVESIINL	A0A172PZA6	A0A172PZA6_CORDP	FAAYNFVES	0.006984	51.29	DRB1_1501	DT toxin B
161	GFAAYNFVESIINLF	A0A172PZA6	A0A172PZA6_CORDP	AYNFVESII	0.002952	68.16	DRB1_1501	DT toxin B
162	FAAYNFVESIINLFQ	A0A172PZA6	A0A172PZA6_CORDP	YNFVESIIN	0.002955	68.14	DRB1_1501	DT toxin B
163	AAYNFVESIINLFQV	A0A172PZA6	A0A172PZA6_CORDP	VESIINLFQ	0.004027	62.18	DRB1_1501	DT toxin B
164	AYNFVESIINLFQVV	A0A172PZA6	A0A172PZA6_CORDP	VESIINLFQ	0.005213	57.11	DRB1_1501	DT toxin B
165	YNFVESIINLFQVVH	A0A172PZA6	A0A172PZA6_CORDP	VESIINLFQ	0.01103	42.56	DRB1_1501	DT toxin B
166	NFVESIINLFQVVHN	A0A172PZA6	A0A172PZA6_CORDP	INLFQVVHN	0.01548	36.36	DRB1_1501	DT toxin B
167	FVESIINLFQVVHNS	A0A172PZA6	A0A172PZA6_CORDP	INLFQVVHN	0.089841	12.57	DRB1_1501	DT toxin B
168	VESIINLFQVVHNSY	A0A172PZA6	A0A172PZA6_CORDP	INLFQVVHN	0.160232	7.73	DRB1_1501	DT toxin B
169	ESIINLFQVVHNSYN	A0A172PZA6	A0A172PZA6_CORDP	INLFQVVHN	0.237082	5.25	DRB1_1501	DT toxin B
170	SIINLFQVVHNSYNR	A0A172PZA6	A0A172PZA6_CORDP	INLFQVVHN	0.085186	13.08	DRB1_1501	DT toxin B
171	IINLFQVVHNSYNRP	A0A172PZA6	A0A172PZA6_CORDP	LFQVVHNSY	0.081652	13.5	DRB1_1501	DT toxin B
172	INLFQVVHNSYNRPA	A0A172PZA6	A0A172PZA6_CORDP	FQVVHNSYN	0.085419	13.05	DRB1_1501	DT toxin B
173	NLFQVVHNSYNRPAY	A0A172PZA6	A0A172PZA6_CORDP	VHNSYNRPA	0.072668	14.66	DRB1_1501	DT toxin B
174	LFQVVHNSYNRPAYS	A0A172PZA6	A0A172PZA6_CORDP	VHNSYNRPA	0.127673	9.42	DRB1_1501	DT toxin B
175	FQVVHNSYNRPAYSP	A0A172PZA6	A0A172PZA6_CORDP	VHNSYNRPA	0.203135	6.19	DRB1_1501	DT toxin B
176	QVVHNSYNRPAYSPG	A0A172PZA6	A0A172PZA6_CORDP	VHNSYNRPA	0.110395	10.65	DRB1_1501	DT toxin B
177	VVHNSYNRPAYSPGH	A0A172PZA6	A0A172PZA6_CORDP	VHNSYNRPA	0.01253	40.2	DRB1_1501	DT toxin B
178	VHNSYNRPAYSPGHK	A0A172PZA6	A0A172PZA6_CORDP	HNSYNRPAY	0.001295	82.51	DRB1_1501	DT toxin B
179	HNSYNRPAYSPGHKT	A0A172PZA6	A0A172PZA6_CORDP	PAYSPGHKT	0.001102	84.81	DRB1_1501	DT toxin B
180	NSYNRPAYSPGHKTQ	A0A172PZA6	A0A172PZA6_CORDP	PAYSPGHKT	0.002177	73.89	DRB1_1501	DT toxin B
181	SYNRPAYSPGHKTQP	A0A172PZA6	A0A172PZA6_CORDP	PAYSPGHKT	0.003576	64.36	DRB1_1501	DT toxin B
182	YNRPAYSPGHKTQPF	A0A172PZA6	A0A172PZA6_CORDP	PAYSPGHKT	0.004159	61.54	DRB1_1501	DT toxin B
183	NRPAYSPGHKTQPFL	A0A172PZA6	A0A172PZA6_CORDP	PAYSPGHKT	0.001768	77.53	DRB1_1501	DT toxin B
184	RPAYSPGHKTQPFLH	A0A172PZA6	A0A172PZA6_CORDP	YSPGHKTQP	0.00066	91.31	DRB1_1501	DT toxin B
185	PAYSPGHKTQPFLHD	A0A172PZA6	A0A172PZA6_CORDP	HKTQPFLHD	0.000928	87.28	DRB1_1501	DT toxin B
186	AYSPGHKTQPFLHDG	A0A172PZA6	A0A172PZA6_CORDP	HKTQPFLHD	0.002028	75.08	DRB1_1501	DT toxin B
187	YSPGHKTQPFLHDGY	A0A172PZA6	A0A172PZA6_CORDP	HKTQPFLHD	0.002883	68.6	DRB1_1501	DT toxin B
188	SPGHKTQPFLHDGYA	A0A172PZA6	A0A172PZA6_CORDP	TQPFLHDGY	0.006828	51.76	DRB1_1501	DT toxin B
189	PGHKTQPFLHDGYAV	A0A172PZA6	A0A172PZA6_CORDP	TQPFLHDGY	0.009543	45.2	DRB1_1501	DT toxin B
190	GHKTQPFLHDGYAVS	A0A172PZA6	A0A172PZA6_CORDP	PFLHDGYAV	0.022432	30.18	DRB1_1501	DT toxin B
191	HKTQPFLHDGYAVSW	A0A172PZA6	A0A172PZA6_CORDP	PFLHDGYAV	0.020084	31.91	DRB1_1501	DT toxin B
192	KTQPFLHDGYAVSWN	A0A172PZA6	A0A172PZA6_CORDP	PFLHDGYAV	0.031542	25.05	DRB1_1501	DT toxin B
193	TQPFLHDGYAVSWNT	A0A172PZA6	A0A172PZA6_CORDP	PFLHDGYAV	0.00567	55.31	DRB1_1501	DT toxin B
194	QPFLHDGYAVSWNTV	A0A172PZA6	A0A172PZA6_CORDP	LHDGYAVSW	0.002194	73.75	DRB1_1501	DT toxin B
195	PFLHDGYAVSWNTVE	A0A172PZA6	A0A172PZA6_CORDP	HDGYAVSWN	0.001736	77.83	DRB1_1501	DT toxin B
196	FLHDGYAVSWNTVED	A0A172PZA6	A0A172PZA6_CORDP	YAVSWNTVE	0.004592	59.55	DRB1_1501	DT toxin B
197	LHDGYAVSWNTVEDS	A0A172PZA6	A0A172PZA6_CORDP	YAVSWNTVE	0.008906	46.47	DRB1_1501	DT toxin B
198	HDGYAVSWNTVEDSI	A0A172PZA6	A0A172PZA6_CORDP	YAVSWNTVE	0.009529	45.23	DRB1_1501	DT toxin B
199	DGYAVSWNTVEDSII	A0A172PZA6	A0A172PZA6_CORDP	AVSWNTVED	0.005503	55.96	DRB1_1501	DT toxin B
200	GYAVSWNTVEDSIIR	A0A172PZA6	A0A172PZA6_CORDP	WNTVEDSII	0.004391	60.42	DRB1_1501	DT toxin B
201	YAVSWNTVEDSIIRT	A0A172PZA6	A0A172PZA6_CORDP	WNTVEDSII	0.00656	52.56	DRB1_1501	DT toxin B
202	AVSWNTVEDSIIRTG	A0A172PZA6	A0A172PZA6_CORDP	WNTVEDSII	0.010942	42.71	DRB1_1501	DT toxin B
203	VSWNTVEDSIIRTGF	A0A172PZA6	A0A172PZA6_CORDP	WNTVEDSII	0.003264	66.16	DRB1_1501	DT toxin B
204	SWNTVEDSIIRTGFQ	A0A172PZA6	A0A172PZA6_CORDP	VEDSIIRTG	0.001415	81.08	DRB1_1501	DT toxin B
205	WNTVEDSIIRTGFQG	A0A172PZA6	A0A172PZA6_CORDP	VEDSIIRTG	0.001617	78.95	DRB1_1501	DT toxin B
206	NTVEDSIIRTGFQGE	A0A172PZA6	A0A172PZA6_CORDP	SIIRTGFQG	0.004095	61.85	DRB1_1501	DT toxin B
207	TVEDSIIRTGFQGES	A0A172PZA6	A0A172PZA6_CORDP	IIRTGFQGE	0.012116	40.82	DRB1_1501	DT toxin B
208	VEDSIIRTGFQGESG	A0A172PZA6	A0A172PZA6_CORDP	IIRTGFQGE	0.021148	31.1	DRB1_1501	DT toxin B
209	EDSIIRTGFQGESGH	A0A172PZA6	A0A172PZA6_CORDP	IIRTGFQGE	0.023446	29.49	DRB1_1501	DT toxin B
210	DSIIRTGFQGESGHD	A0A172PZA6	A0A172PZA6_CORDP	IIRTGFQGE	0.010952	42.69	DRB1_1501	DT toxin B
211	SIIRTGFQGESGHDI	A0A172PZA6	A0A172PZA6_CORDP	FQGESGHDI	0.006519	52.69	DRB1_1501	DT toxin B
212	IIRTGFQGESGHDIK	A0A172PZA6	A0A172PZA6_CORDP	FQGESGHDI	0.04892	19.23	DRB1_1501	DT toxin B
213	IRTGFQGESGHDIKI	A0A172PZA6	A0A172PZA6_CORDP	FQGESGHDI	0.081746	13.49	DRB1_1501	DT toxin B
214	RTGFQGESGHDIKIT	A0A172PZA6	A0A172PZA6_CORDP	FQGESGHDI	0.102275	11.34	DRB1_1501	DT toxin B
215	TGFQGESGHDIKITA	A0A172PZA6	A0A172PZA6_CORDP	FQGESGHDI	0.027805	26.92	DRB1_1501	DT toxin B
216	GFQGESGHDIKITAE	A0A172PZA6	A0A172PZA6_CORDP	FQGESGHDI	0.002205	73.66	DRB1_1501	DT toxin B
217	FQGESGHDIKITAEN	A0A172PZA6	A0A172PZA6_CORDP	ESGHDIKIT	0.000602	92.25	DRB1_1501	DT toxin B
218	QGESGHDIKITAENT	A0A172PZA6	A0A172PZA6_CORDP	HDIKITAEN	0.000761	89.7	DRB1_1501	DT toxin B
219	GESGHDIKITAENTP	A0A172PZA6	A0A172PZA6_CORDP	IKITAENTP	0.003626	64.12	DRB1_1501	DT toxin B
220	ESGHDIKITAENTPL	A0A172PZA6	A0A172PZA6_CORDP	IKITAENTP	0.018789	33.02	DRB1_1501	DT toxin B
221	SGHDIKITAENTPLP	A0A172PZA6	A0A172PZA6_CORDP	IKITAENTP	0.050895	18.75	DRB1_1501	DT toxin B
222	GHDIKITAENTPLPI	A0A172PZA6	A0A172PZA6_CORDP	IKITAENTP	0.061732	16.43	DRB1_1501	DT toxin B
223	HDIKITAENTPLPIA	A0A172PZA6	A0A172PZA6_CORDP	ITAENTPLP	0.041077	21.39	DRB1_1501	DT toxin B
224	DIKITAENTPLPIAG	A0A172PZA6	A0A172PZA6_CORDP	ITAENTPLP	0.057431	17.26	DRB1_1501	DT toxin B
225	IKITAENTPLPIAGV	A0A172PZA6	A0A172PZA6_CORDP	ITAENTPLP	0.013002	39.54	DRB1_1501	DT toxin B
226	KITAENTPLPIAGVL	A0A172PZA6	A0A172PZA6_CORDP	ITAENTPLP	0.002783	69.24	DRB1_1501	DT toxin B
227	ITAENTPLPIAGVLL	A0A172PZA6	A0A172PZA6_CORDP	NTPLPIAGV	0.001617	78.95	DRB1_1501	DT toxin B
228	TAENTPLPIAGVLLP	A0A172PZA6	A0A172PZA6_CORDP	PLPIAGVLL	0.006625	52.37	DRB1_1501	DT toxin B
229	AENTPLPIAGVLLPT	A0A172PZA6	A0A172PZA6_CORDP	PLPIAGVLL	0.009839	44.64	DRB1_1501	DT toxin B
230	ENTPLPIAGVLLPTI	A0A172PZA6	A0A172PZA6_CORDP	PLPIAGVLL	0.010448	43.54	DRB1_1501	DT toxin B
231	NTPLPIAGVLLPTIP	A0A172PZA6	A0A172PZA6_CORDP	IAGVLLPTI	0.00852	47.29	DRB1_1501	DT toxin B
232	TPLPIAGVLLPTIPG	A0A172PZA6	A0A172PZA6_CORDP	IAGVLLPTI	0.017694	34.02	DRB1_1501	DT toxin B
233	PLPIAGVLLPTIPGK	A0A172PZA6	A0A172PZA6_CORDP	IAGVLLPTI	0.035662	23.29	DRB1_1501	DT toxin B
234	LPIAGVLLPTIPGKL	A0A172PZA6	A0A172PZA6_CORDP	GVLLPTIPG	0.016366	35.39	DRB1_1501	DT toxin B
235	PIAGVLLPTIPGKLD	A0A172PZA6	A0A172PZA6_CORDP	LLPTIPGKL	0.033279	24.29	DRB1_1501	DT toxin B
236	IAGVLLPTIPGKLDV	A0A172PZA6	A0A172PZA6_CORDP	LLPTIPGKL	0.038811	22.1	DRB1_1501	DT toxin B
237	AGVLLPTIPGKLDVN	A0A172PZA6	A0A172PZA6_CORDP	LLPTIPGKL	0.065332	15.79	DRB1_1501	DT toxin B
238	GVLLPTIPGKLDVNK	A0A172PZA6	A0A172PZA6_CORDP	LLPTIPGKL	0.014055	38.11	DRB1_1501	DT toxin B
239	VLLPTIPGKLDVNKS	A0A172PZA6	A0A172PZA6_CORDP	LLPTIPGKL	0.002286	73.02	DRB1_1501	DT toxin B
240	LLPTIPGKLDVNKSK	A0A172PZA6	A0A172PZA6_CORDP	IPGKLDVNK	0.001617	78.95	DRB1_1501	DT toxin B
241	LPTIPGKLDVNKSKT	A0A172PZA6	A0A172PZA6_CORDP	IPGKLDVNK	0.002178	73.88	DRB1_1501	DT toxin B
242	PTIPGKLDVNKSKTH	A0A172PZA6	A0A172PZA6_CORDP	LDVNKSKTH	0.002938	68.25	DRB1_1501	DT toxin B
243	TIPGKLDVNKSKTHI	A0A172PZA6	A0A172PZA6_CORDP	LDVNKSKTH	0.006756	51.98	DRB1_1501	DT toxin B
244	IPGKLDVNKSKTHIS	A0A172PZA6	A0A172PZA6_CORDP	LDVNKSKTH	0.018309	33.46	DRB1_1501	DT toxin B
245	PGKLDVNKSKTHISV	A0A172PZA6	A0A172PZA6_CORDP	LDVNKSKTH	0.027088	27.32	DRB1_1501	DT toxin B
246	GKLDVNKSKTHISVN	A0A172PZA6	A0A172PZA6_CORDP	VNKSKTHIS	0.024178	29	DRB1_1501	DT toxin B
247	KLDVNKSKTHISVNG	A0A172PZA6	A0A172PZA6_CORDP	VNKSKTHIS	0.039496	21.87	DRB1_1501	DT toxin B
248	LDVNKSKTHISVNGR	A0A172PZA6	A0A172PZA6_CORDP	VNKSKTHIS	0.007775	49.06	DRB1_1501	DT toxin B
249	DVNKSKTHISVNGRK	A0A172PZA6	A0A172PZA6_CORDP	SKTHISVNG	0.00471	59.09	DRB1_1501	DT toxin B
250	VNKSKTHISVNGRKI	A0A172PZA6	A0A172PZA6_CORDP	SKTHISVNG	0.006075	54.02	DRB1_1501	DT toxin B
251	NKSKTHISVNGRKIR	A0A172PZA6	A0A172PZA6_CORDP	HISVNGRKI	0.012456	40.31	DRB1_1501	DT toxin B
252	KSKTHISVNGRKIRM	A0A172PZA6	A0A172PZA6_CORDP	HISVNGRKI	0.017863	33.86	DRB1_1501	DT toxin B
253	SKTHISVNGRKIRMR	A0A172PZA6	A0A172PZA6_CORDP	HISVNGRKI	0.030247	25.65	DRB1_1501	DT toxin B
254	KTHISVNGRKIRMRC	A0A172PZA6	A0A172PZA6_CORDP	HISVNGRKI	0.012495	40.25	DRB1_1501	DT toxin B
255	THISVNGRKIRMRCR	A0A172PZA6	A0A172PZA6_CORDP	HISVNGRKI	0.004164	61.52	DRB1_1501	DT toxin B
256	HISVNGRKIRMRCRA	A0A172PZA6	A0A172PZA6_CORDP	VNGRKIRMR	0.002708	69.72	DRB1_1501	DT toxin B
257	ISVNGRKIRMRCRAI	A0A172PZA6	A0A172PZA6_CORDP	VNGRKIRMR	0.000888	87.86	DRB1_1501	DT toxin B
258	SVNGRKIRMRCRAID	A0A172PZA6	A0A172PZA6_CORDP	IRMRCRAID	0.004149	61.59	DRB1_1501	DT toxin B
259	VNGRKIRMRCRAIDG	A0A172PZA6	A0A172PZA6_CORDP	IRMRCRAID	0.006375	53.12	DRB1_1501	DT toxin B
260	NGRKIRMRCRAIDGD	A0A172PZA6	A0A172PZA6_CORDP	IRMRCRAID	0.010084	44.18	DRB1_1501	DT toxin B
261	GRKIRMRCRAIDGDV	A0A172PZA6	A0A172PZA6_CORDP	IRMRCRAID	0.009589	45.11	DRB1_1501	DT toxin B
262	RKIRMRCRAIDGDVT	A0A172PZA6	A0A172PZA6_CORDP	IRMRCRAID	0.006327	53.26	DRB1_1501	DT toxin B
263	KIRMRCRAIDGDVTF	A0A172PZA6	A0A172PZA6_CORDP	MRCRAIDGD	0.002815	69.04	DRB1_1501	DT toxin B
264	IRMRCRAIDGDVTFC	A0A172PZA6	A0A172PZA6_CORDP	MRCRAIDGD	0.000625	91.88	DRB1_1501	DT toxin B
265	RMRCRAIDGDVTFCR	A0A172PZA6	A0A172PZA6_CORDP	CRAIDGDVT	0.000703	90.6	DRB1_1501	DT toxin B
266	MRCRAIDGDVTFCRP	A0A172PZA6	A0A172PZA6_CORDP	IDGDVTFCR	0.001131	84.46	DRB1_1501	DT toxin B
267	RCRAIDGDVTFCRPK	A0A172PZA6	A0A172PZA6_CORDP	IDGDVTFCR	0.001859	76.68	DRB1_1501	DT toxin B
268	CRAIDGDVTFCRPKS	A0A172PZA6	A0A172PZA6_CORDP	IDGDVTFCR	0.002253	73.28	DRB1_1501	DT toxin B
269	RAIDGDVTFCRPKSP	A0A172PZA6	A0A172PZA6_CORDP	IDGDVTFCR	0.002689	69.85	DRB1_1501	DT toxin B
270	AIDGDVTFCRPKSPV	A0A172PZA6	A0A172PZA6_CORDP	DVTFCRPKS	0.001868	76.59	DRB1_1501	DT toxin B
271	IDGDVTFCRPKSPVY	A0A172PZA6	A0A172PZA6_CORDP	DVTFCRPKS	0.002099	74.51	DRB1_1501	DT toxin B
272	DGDVTFCRPKSPVYV	A0A172PZA6	A0A172PZA6_CORDP	VTFCRPKSP	0.001754	77.66	DRB1_1501	DT toxin B
273	GDVTFCRPKSPVYVG	A0A172PZA6	A0A172PZA6_CORDP	CRPKSPVYV	0.001337	82.01	DRB1_1501	DT toxin B
274	DVTFCRPKSPVYVGN	A0A172PZA6	A0A172PZA6_CORDP	CRPKSPVYV	0.002599	70.53	DRB1_1501	DT toxin B
275	VTFCRPKSPVYVGNG	A0A172PZA6	A0A172PZA6_CORDP	CRPKSPVYV	0.004467	60.05	DRB1_1501	DT toxin B
276	TFCRPKSPVYVGNGV	A0A172PZA6	A0A172PZA6_CORDP	CRPKSPVYV	0.00158	79.3	DRB1_1501	DT toxin B
277	FCRPKSPVYVGNGVH	A0A172PZA6	A0A172PZA6_CORDP	SPVYVGNGV	0.0041	61.83	DRB1_1501	DT toxin B
278	CRPKSPVYVGNGVHA	A0A172PZA6	A0A172PZA6_CORDP	SPVYVGNGV	0.014295	37.8	DRB1_1501	DT toxin B
279	RPKSPVYVGNGVHAN	A0A172PZA6	A0A172PZA6_CORDP	VYVGNGVHA	0.06985	15.06	DRB1_1501	DT toxin B
280	PKSPVYVGNGVHANL	A0A172PZA6	A0A172PZA6_CORDP	VYVGNGVHA	0.093325	12.19	DRB1_1501	DT toxin B
281	KSPVYVGNGVHANLH	A0A172PZA6	A0A172PZA6_CORDP	VYVGNGVHA	0.133623	9.07	DRB1_1501	DT toxin B
282	SPVYVGNGVHANLHV	A0A172PZA6	A0A172PZA6_CORDP	VYVGNGVHA	0.028891	26.33	DRB1_1501	DT toxin B
283	PVYVGNGVHANLHVA	A0A172PZA6	A0A172PZA6_CORDP	NGVHANLHV	0.007649	49.39	DRB1_1501	DT toxin B
284	VYVGNGVHANLHVAF	A0A172PZA6	A0A172PZA6_CORDP	NGVHANLHV	0.009398	45.48	DRB1_1501	DT toxin B
285	YVGNGVHANLHVAFH	A0A172PZA6	A0A172PZA6_CORDP	NGVHANLHV	0.017155	34.57	DRB1_1501	DT toxin B
286	VGNGVHANLHVAFHR	A0A172PZA6	A0A172PZA6_CORDP	VHANLHVAF	0.01656	35.18	DRB1_1501	DT toxin B
287	GNGVHANLHVAFHRS	A0A172PZA6	A0A172PZA6_CORDP	VHANLHVAF	0.02131	30.97	DRB1_1501	DT toxin B
288	NGVHANLHVAFHRSS	A0A172PZA6	A0A172PZA6_CORDP	ANLHVAFHR	0.018275	33.49	DRB1_1501	DT toxin B
289	GVHANLHVAFHRSSS	A0A172PZA6	A0A172PZA6_CORDP	ANLHVAFHR	0.025959	27.95	DRB1_1501	DT toxin B
290	VHANLHVAFHRSSSE	A0A172PZA6	A0A172PZA6_CORDP	LHVAFHRSS	0.025504	28.22	DRB1_1501	DT toxin B
291	HANLHVAFHRSSSEK	A0A172PZA6	A0A172PZA6_CORDP	VAFHRSSSE	0.065768	15.72	DRB1_1501	DT toxin B
292	ANLHVAFHRSSSEKI	A0A172PZA6	A0A172PZA6_CORDP	VAFHRSSSE	0.080828	13.6	DRB1_1501	DT toxin B
293	NLHVAFHRSSSEKIH	A0A172PZA6	A0A172PZA6_CORDP	VAFHRSSSE	0.140666	8.69	DRB1_1501	DT toxin B
294	LHVAFHRSSSEKIHS	A0A172PZA6	A0A172PZA6_CORDP	FHRSSSEKI	0.157836	7.83	DRB1_1501	DT toxin B
295	HVAFHRSSSEKIHSN	A0A172PZA6	A0A172PZA6_CORDP	FHRSSSEKI	0.206167	6.09	DRB1_1501	DT toxin B
296	VAFHRSSSEKIHSNE	A0A172PZA6	A0A172PZA6_CORDP	FHRSSSEKI	0.064831	15.87	DRB1_1501	DT toxin B
297	AFHRSSSEKIHSNEI	A0A172PZA6	A0A172PZA6_CORDP	FHRSSSEKI	0.006188	53.68	DRB1_1501	DT toxin B
298	FHRSSSEKIHSNEIS	A0A172PZA6	A0A172PZA6_CORDP	SEKIHSNEI	0.004083	61.91	DRB1_1501	DT toxin B
299	HRSSSEKIHSNEISS	A0A172PZA6	A0A172PZA6_CORDP	SEKIHSNEI	0.007478	49.84	DRB1_1501	DT toxin B
300	RSSSEKIHSNEISSD	A0A172PZA6	A0A172PZA6_CORDP	SEKIHSNEI	0.014021	38.15	DRB1_1501	DT toxin B
301	SSSEKIHSNEISSDS	A0A172PZA6	A0A172PZA6_CORDP	IHSNEISSD	0.011154	42.36	DRB1_1501	DT toxin B
302	SSEKIHSNEISSDSI	A0A172PZA6	A0A172PZA6_CORDP	IHSNEISSD	0.009537	45.21	DRB1_1501	DT toxin B
303	SEKIHSNEISSDSIG	A0A172PZA6	A0A172PZA6_CORDP	IHSNEISSD	0.011311	42.1	DRB1_1501	DT toxin B
304	EKIHSNEISSDSIGV	A0A172PZA6	A0A172PZA6_CORDP	IHSNEISSD	0.003926	62.67	DRB1_1501	DT toxin B
305	KIHSNEISSDSIGVL	A0A172PZA6	A0A172PZA6_CORDP	EISSDSIGV	0.001502	80.05	DRB1_1501	DT toxin B
306	IHSNEISSDSIGVLG	A0A172PZA6	A0A172PZA6_CORDP	ISSDSIGVL	0.004492	59.94	DRB1_1501	DT toxin B
307	HSNEISSDSIGVLGY	A0A172PZA6	A0A172PZA6_CORDP	ISSDSIGVL	0.009255	45.76	DRB1_1501	DT toxin B
308	SNEISSDSIGVLGYQ	A0A172PZA6	A0A172PZA6_CORDP	ISSDSIGVL	0.013988	38.2	DRB1_1501	DT toxin B
309	NEISSDSIGVLGYQK	A0A172PZA6	A0A172PZA6_CORDP	ISSDSIGVL	0.002917	68.38	DRB1_1501	DT toxin B
310	EISSDSIGVLGYQKT	A0A172PZA6	A0A172PZA6_CORDP	IGVLGYQKT	0.001972	75.61	DRB1_1501	DT toxin B
311	ISSDSIGVLGYQKTV	A0A172PZA6	A0A172PZA6_CORDP	IGVLGYQKT	0.006385	53.09	DRB1_1501	DT toxin B
312	SSDSIGVLGYQKTVD	A0A172PZA6	A0A172PZA6_CORDP	IGVLGYQKT	0.019812	32.14	DRB1_1501	DT toxin B
313	SDSIGVLGYQKTVDH	A0A172PZA6	A0A172PZA6_CORDP	IGVLGYQKT	0.041831	21.15	DRB1_1501	DT toxin B
314	DSIGVLGYQKTVDHT	A0A172PZA6	A0A172PZA6_CORDP	VLGYQKTVD	0.043209	20.75	DRB1_1501	DT toxin B
315	SIGVLGYQKTVDHTK	A0A172PZA6	A0A172PZA6_CORDP	VLGYQKTVD	0.06807	15.35	DRB1_1501	DT toxin B
316	IGVLGYQKTVDHTKV	A0A172PZA6	A0A172PZA6_CORDP	VLGYQKTVD	0.03473	23.68	DRB1_1501	DT toxin B
317	GVLGYQKTVDHTKVN	A0A172PZA6	A0A172PZA6_CORDP	VLGYQKTVD	0.010802	42.94	DRB1_1501	DT toxin B
318	VLGYQKTVDHTKVNS	A0A172PZA6	A0A172PZA6_CORDP	YQKTVDHTK	0.00701	51.21	DRB1_1501	DT toxin B
319	LGYQKTVDHTKVNSK	A0A172PZA6	A0A172PZA6_CORDP	YQKTVDHTK	0.00375	63.52	DRB1_1501	DT toxin B
320	GYQKTVDHTKVNSKL	A0A172PZA6	A0A172PZA6_CORDP	VDHTKVNSK	0.004071	61.97	DRB1_1501	DT toxin B
321	YQKTVDHTKVNSKLS	A0A172PZA6	A0A172PZA6_CORDP	VDHTKVNSK	0.007339	50.23	DRB1_1501	DT toxin B
322	QKTVDHTKVNSKLSL	A0A172PZA6	A0A172PZA6_CORDP	VDHTKVNSK	0.008203	48.01	DRB1_1501	DT toxin B
323	KTVDHTKVNSKLSLF	A0A172PZA6	A0A172PZA6_CORDP	DHTKVNSKL	0.005414	56.31	DRB1_1501	DT toxin B
324	TVDHTKVNSKLSLFF	A0A172PZA6	A0A172PZA6_CORDP	VNSKLSLFF	0.003559	64.44	DRB1_1501	DT toxin B
325	VDHTKVNSKLSLFFE	A0A172PZA6	A0A172PZA6_CORDP	VNSKLSLFF	0.009234	45.8	DRB1_1501	DT toxin B
326	DHTKVNSKLSLFFEI	A0A172PZA6	A0A172PZA6_CORDP	VNSKLSLFF	0.012471	40.29	DRB1_1501	DT toxin B
327	HTKVNSKLSLFFEIK	A0A172PZA6	A0A172PZA6_CORDP	VNSKLSLFF	0.027443	27.12	DRB1_1501	DT toxin B
328	TKVNSKLSLFFEIKS	A0A172PZA6	A0A172PZA6_CORDP	LSLFFEIKS	0.016919	34.81	DRB1_1501	DT toxin B
1	SVGSSLSCINLDWDV	A0A172PZD5	A0A172PZD5_CORDP	LSCINLDWD	0.000512	93.73	DRB1_1501	DT toxin B
2	VGSSLSCINLDWDVI	A0A172PZD5	A0A172PZD5_CORDP	LSCINLDWD	0.000631	91.78	DRB1_1501	DT toxin B
3	GSSLSCINLDWDVIR	A0A172PZD5	A0A172PZD5_CORDP	LSCINLDWD	0.001174	83.95	DRB1_1501	DT toxin B
4	SSLSCINLDWDVIRD	A0A172PZD5	A0A172PZD5_CORDP	INLDWDVIR	0.002783	69.24	DRB1_1501	DT toxin B
5	SLSCINLDWDVIRDK	A0A172PZD5	A0A172PZD5_CORDP	INLDWDVIR	0.005756	54.98	DRB1_1501	DT toxin B
6	LSCINLDWDVIRDKT	A0A172PZD5	A0A172PZD5_CORDP	INLDWDVIR	0.006895	51.56	DRB1_1501	DT toxin B
7	SCINLDWDVIRDKTK	A0A172PZD5	A0A172PZD5_CORDP	INLDWDVIR	0.004945	58.16	DRB1_1501	DT toxin B
8	CINLDWDVIRDKTKT	A0A172PZD5	A0A172PZD5_CORDP	INLDWDVIR	0.00288	68.62	DRB1_1501	DT toxin B
9	INLDWDVIRDKTKTK	A0A172PZD5	A0A172PZD5_CORDP	WDVIRDKTK	0.004585	59.58	DRB1_1501	DT toxin B
10	NLDWDVIRDKTKTKI	A0A172PZD5	A0A172PZD5_CORDP	VIRDKTKTK	0.005604	55.57	DRB1_1501	DT toxin B
11	LDWDVIRDKTKTKIE	A0A172PZD5	A0A172PZD5_CORDP	IRDKTKTKI	0.013905	38.31	DRB1_1501	DT toxin B
12	DWDVIRDKTKTKIES	A0A172PZD5	A0A172PZD5_CORDP	IRDKTKTKI	0.022717	29.98	DRB1_1501	DT toxin B
13	WDVIRDKTKTKIESL	A0A172PZD5	A0A172PZD5_CORDP	IRDKTKTKI	0.017026	34.7	DRB1_1501	DT toxin B
14	DVIRDKTKTKIESLK	A0A172PZD5	A0A172PZD5_CORDP	IRDKTKTKI	0.009232	45.8	DRB1_1501	DT toxin B
15	VIRDKTKTKIESLKE	A0A172PZD5	A0A172PZD5_CORDP	IRDKTKTKI	0.002226	73.5	DRB1_1501	DT toxin B
16	IRDKTKTKIESLKEH	A0A172PZD5	A0A172PZD5_CORDP	KTKTKIESL	0.002581	70.67	DRB1_1501	DT toxin B
17	RDKTKTKIESLKEHG	A0A172PZD5	A0A172PZD5_CORDP	KTKIESLKE	0.003418	65.17	DRB1_1501	DT toxin B
18	DKTKTKIESLKEHGP	A0A172PZD5	A0A172PZD5_CORDP	IESLKEHGP	0.020002	31.98	DRB1_1501	DT toxin B
19	KTKTKIESLKEHGPI	A0A172PZD5	A0A172PZD5_CORDP	IESLKEHGP	0.086642	12.91	DRB1_1501	DT toxin B
20	TKTKIESLKEHGPIK	A0A172PZD5	A0A172PZD5_CORDP	IESLKEHGP	0.199876	6.3	DRB1_1501	DT toxin B
21	KTKIESLKEHGPIKN	A0A172PZD5	A0A172PZD5_CORDP	IESLKEHGP	0.252708	4.89	DRB1_1501	DT toxin B
22	TKIESLKEHGPIKNK	A0A172PZD5	A0A172PZD5_CORDP	IESLKEHGP	0.083927	13.23	DRB1_1501	DT toxin B
23	KIESLKEHGPIKNKM	A0A172PZD5	A0A172PZD5_CORDP	LKEHGPIKN	0.024062	29.08	DRB1_1501	DT toxin B
24	IESLKEHGPIKNKMS	A0A172PZD5	A0A172PZD5_CORDP	LKEHGPIKN	0.023756	29.29	DRB1_1501	DT toxin B
25	ESLKEHGPIKNKMSE	A0A172PZD5	A0A172PZD5_CORDP	LKEHGPIKN	0.008811	46.67	DRB1_1501	DT toxin B
26	SLKEHGPIKNKMSES	A0A172PZD5	A0A172PZD5_CORDP	HGPIKNKMS	0.001674	78.42	DRB1_1501	DT toxin B
27	LKEHGPIKNKMSESP	A0A172PZD5	A0A172PZD5_CORDP	HGPIKNKMS	0.003117	67.1	DRB1_1501	DT toxin B
28	KEHGPIKNKMSESPN	A0A172PZD5	A0A172PZD5_CORDP	IKNKMSESP	0.012858	39.73	DRB1_1501	DT toxin B
29	EHGPIKNKMSESPNK	A0A172PZD5	A0A172PZD5_CORDP	IKNKMSESP	0.047606	19.56	DRB1_1501	DT toxin B
30	HGPIKNKMSESPNKT	A0A172PZD5	A0A172PZD5_CORDP	IKNKMSESP	0.061625	16.45	DRB1_1501	DT toxin B
31	GPIKNKMSESPNKTV	A0A172PZD5	A0A172PZD5_CORDP	IKNKMSESP	0.014687	37.31	DRB1_1501	DT toxin B
32	PIKNKMSESPNKTVS	A0A172PZD5	A0A172PZD5_CORDP	MSESPNKTV	0.025096	28.46	DRB1_1501	DT toxin B
33	IKNKMSESPNKTVSE	A0A172PZD5	A0A172PZD5_CORDP	MSESPNKTV	0.06502	15.84	DRB1_1501	DT toxin B
34	KNKMSESPNKTVSEE	A0A172PZD5	A0A172PZD5_CORDP	MSESPNKTV	0.093418	12.18	DRB1_1501	DT toxin B
35	NKMSESPNKTVSEEK	A0A172PZD5	A0A172PZD5_CORDP	MSESPNKTV	0.020326	31.73	DRB1_1501	DT toxin B
36	KMSESPNKTVSEEKA	A0A172PZD5	A0A172PZD5_CORDP	MSESPNKTV	0.001767	77.54	DRB1_1501	DT toxin B
37	MSESPNKTVSEEKAK	A0A172PZD5	A0A172PZD5_CORDP	NKTVSEEKA	0.001747	77.73	DRB1_1501	DT toxin B
38	SESPNKTVSEEKAKQ	A0A172PZD5	A0A172PZD5_CORDP	NKTVSEEKA	0.003597	64.26	DRB1_1501	DT toxin B
39	ESPNKTVSEEKAKQY	A0A172PZD5	A0A172PZD5_CORDP	NKTVSEEKA	0.006888	51.58	DRB1_1501	DT toxin B
40	SPNKTVSEEKAKQYL	A0A172PZD5	A0A172PZD5_CORDP	VSEEKAKQY	0.017522	34.2	DRB1_1501	DT toxin B
41	PNKTVSEEKAKQYLE	A0A172PZD5	A0A172PZD5_CORDP	VSEEKAKQY	0.038443	22.24	DRB1_1501	DT toxin B
42	NKTVSEEKAKQYLEE	A0A172PZD5	A0A172PZD5_CORDP	VSEEKAKQY	0.052245	18.42	DRB1_1501	DT toxin B
43	KTVSEEKAKQYLEEF	A0A172PZD5	A0A172PZD5_CORDP	VSEEKAKQY	0.015505	36.34	DRB1_1501	DT toxin B
44	TVSEEKAKQYLEEFH	A0A172PZD5	A0A172PZD5_CORDP	AKQYLEEFH	0.002779	69.27	DRB1_1501	DT toxin B
45	VSEEKAKQYLEEFHQ	A0A172PZD5	A0A172PZD5_CORDP	AKQYLEEFH	0.009312	45.65	DRB1_1501	DT toxin B
46	SEEKAKQYLEEFHQT	A0A172PZD5	A0A172PZD5_CORDP	AKQYLEEFH	0.017531	34.19	DRB1_1501	DT toxin B
47	EEKAKQYLEEFHQTA	A0A172PZD5	A0A172PZD5_CORDP	AKQYLEEFH	0.0269	27.42	DRB1_1501	DT toxin B
48	EKAKQYLEEFHQTAL	A0A172PZD5	A0A172PZD5_CORDP	LEEFHQTAL	0.017562	34.16	DRB1_1501	DT toxin B
49	KAKQYLEEFHQTALE	A0A172PZD5	A0A172PZD5_CORDP	LEEFHQTAL	0.109287	10.74	DRB1_1501	DT toxin B
50	AKQYLEEFHQTALEH	A0A172PZD5	A0A172PZD5_CORDP	LEEFHQTAL	0.257518	4.79	DRB1_1501	DT toxin B
51	KQYLEEFHQTALEHP	A0A172PZD5	A0A172PZD5_CORDP	LEEFHQTAL	0.382043	2.91	DRB1_1501	DT toxin B
52	QYLEEFHQTALEHPE	A0A172PZD5	A0A172PZD5_CORDP	LEEFHQTAL	0.097728	11.76	DRB1_1501	DT toxin B
53	YLEEFHQTALEHPEL	A0A172PZD5	A0A172PZD5_CORDP	LEEFHQTAL	0.00921	45.85	DRB1_1501	DT toxin B
54	LEEFHQTALEHPELS	A0A172PZD5	A0A172PZD5_CORDP	FHQTALEHP	0.004099	61.83	DRB1_1501	DT toxin B
55	EEFHQTALEHPELSE	A0A172PZD5	A0A172PZD5_CORDP	QTALEHPEL	0.004305	60.84	DRB1_1501	DT toxin B
56	EFHQTALEHPELSEL	A0A172PZD5	A0A172PZD5_CORDP	QTALEHPEL	0.002801	69.13	DRB1_1501	DT toxin B
57	FHQTALEHPELSELK	A0A172PZD5	A0A172PZD5_CORDP	ALEHPELSE	0.001629	78.84	DRB1_1501	DT toxin B
58	HQTALEHPELSELKT	A0A172PZD5	A0A172PZD5_CORDP	ALEHPELSE	0.001605	79.07	DRB1_1501	DT toxin B
59	QTALEHPELSELKTV	A0A172PZD5	A0A172PZD5_CORDP	ALEHPELSE	0.000787	89.32	DRB1_1501	DT toxin B
60	TALEHPELSELKTVT	A0A172PZD5	A0A172PZD5_CORDP	EHPELSELK	0.000436	94.97	DRB1_1501	DT toxin B
61	ALEHPELSELKTVTG	A0A172PZD5	A0A172PZD5_CORDP	LSELKTVTG	0.001847	76.79	DRB1_1501	DT toxin B
62	LEHPELSELKTVTGT	A0A172PZD5	A0A172PZD5_CORDP	LSELKTVTG	0.018692	33.1	DRB1_1501	DT toxin B
63	EHPELSELKTVTGTN	A0A172PZD5	A0A172PZD5_CORDP	LSELKTVTG	0.049832	19	DRB1_1501	DT toxin B
64	HPELSELKTVTGTNP	A0A172PZD5	A0A172PZD5_CORDP	LSELKTVTG	0.080166	13.68	DRB1_1501	DT toxin B
65	PELSELKTVTGTNPV	A0A172PZD5	A0A172PZD5_CORDP	LSELKTVTG	0.021956	30.52	DRB1_1501	DT toxin B
66	ELSELKTVTGTNPVF	A0A172PZD5	A0A172PZD5_CORDP	LKTVTGTNP	0.0029	68.49	DRB1_1501	DT toxin B
67	LSELKTVTGTNPVFA	A0A172PZD5	A0A172PZD5_CORDP	LKTVTGTNP	0.005348	56.57	DRB1_1501	DT toxin B
68	SELKTVTGTNPVFAG	A0A172PZD5	A0A172PZD5_CORDP	VTGTNPVFA	0.00596	54.36	DRB1_1501	DT toxin B
69	ELKTVTGTNPVFAGA	A0A172PZD5	A0A172PZD5_CORDP	VTGTNPVFA	0.011786	41.33	DRB1_1501	DT toxin B
70	LKTVTGTNPVFAGAN	A0A172PZD5	A0A172PZD5_CORDP	VTGTNPVFA	0.019631	32.29	DRB1_1501	DT toxin B
71	KTVTGTNPVFAGANY	A0A172PZD5	A0A172PZD5_CORDP	VTGTNPVFA	0.009618	45.05	DRB1_1501	DT toxin B
72	TVTGTNPVFAGANYA	A0A172PZD5	A0A172PZD5_CORDP	VTGTNPVFA	0.00121	83.52	DRB1_1501	DT toxin B
73	VTGTNPVFAGANYAA	A0A172PZD5	A0A172PZD5_CORDP	VFAGANYAA	0.010283	43.82	DRB1_1501	DT toxin B
74	TGTNPVFAGANYAAW	A0A172PZD5	A0A172PZD5_CORDP	VFAGANYAA	0.050601	18.82	DRB1_1501	DT toxin B
75	GTNPVFAGANYAAWA	A0A172PZD5	A0A172PZD5_CORDP	VFAGANYAA	0.149558	8.21	DRB1_1501	DT toxin B
76	TNPVFAGANYAAWAV	A0A172PZD5	A0A172PZD5_CORDP	VFAGANYAA	0.186862	6.74	DRB1_1501	DT toxin B
77	NPVFAGANYAAWAVN	A0A172PZD5	A0A172PZD5_CORDP	VFAGANYAA	0.061774	16.42	DRB1_1501	DT toxin B
78	PVFAGANYAAWAVNV	A0A172PZD5	A0A172PZD5_CORDP	GANYAAWAV	0.044818	20.29	DRB1_1501	DT toxin B
79	VFAGANYAAWAVNVA	A0A172PZD5	A0A172PZD5_CORDP	GANYAAWAV	0.081478	13.53	DRB1_1501	DT toxin B
80	FAGANYAAWAVNVAQ	A0A172PZD5	A0A172PZD5_CORDP	YAAWAVNVA	0.163102	7.62	DRB1_1501	DT toxin B
81	AGANYAAWAVNVAQV	A0A172PZD5	A0A172PZD5_CORDP	YAAWAVNVA	0.248077	4.99	DRB1_1501	DT toxin B
82	GANYAAWAVNVAQVI	A0A172PZD5	A0A172PZD5_CORDP	YAAWAVNVA	0.244903	5.06	DRB1_1501	DT toxin B
83	ANYAAWAVNVAQVID	A0A172PZD5	A0A172PZD5_CORDP	YAAWAVNVA	0.07041	14.97	DRB1_1501	DT toxin B
84	NYAAWAVNVAQVIDS	A0A172PZD5	A0A172PZD5_CORDP	WAVNVAQVI	0.026722	27.52	DRB1_1501	DT toxin B
85	YAAWAVNVAQVIDSE	A0A172PZD5	A0A172PZD5_CORDP	WAVNVAQVI	0.039547	21.86	DRB1_1501	DT toxin B
86	AAWAVNVAQVIDSET	A0A172PZD5	A0A172PZD5_CORDP	WAVNVAQVI	0.016135	35.64	DRB1_1501	DT toxin B
87	AWAVNVAQVIDSETA	A0A172PZD5	A0A172PZD5_CORDP	VNVAQVIDS	0.008868	46.55	DRB1_1501	DT toxin B
88	WAVNVAQVIDSETAD	A0A172PZD5	A0A172PZD5_CORDP	VAQVIDSET	0.016318	35.44	DRB1_1501	DT toxin B
89	AVNVAQVIDSETADN	A0A172PZD5	A0A172PZD5_CORDP	VAQVIDSET	0.029931	25.8	DRB1_1501	DT toxin B
90	VNVAQVIDSETADNL	A0A172PZD5	A0A172PZD5_CORDP	VAQVIDSET	0.009992	44.35	DRB1_1501	DT toxin B
91	NVAQVIDSETADNLE	A0A172PZD5	A0A172PZD5_CORDP	IDSETADNL	0.0156	36.23	DRB1_1501	DT toxin B
92	VAQVIDSETADNLEK	A0A172PZD5	A0A172PZD5_CORDP	IDSETADNL	0.059268	16.88	DRB1_1501	DT toxin B
93	AQVIDSETADNLEKT	A0A172PZD5	A0A172PZD5_CORDP	IDSETADNL	0.081282	13.55	DRB1_1501	DT toxin B
94	QVIDSETADNLEKTT	A0A172PZD5	A0A172PZD5_CORDP	IDSETADNL	0.023513	29.45	DRB1_1501	DT toxin B
95	VIDSETADNLEKTTA	A0A172PZD5	A0A172PZD5_CORDP	IDSETADNL	0.001919	76.11	DRB1_1501	DT toxin B
96	IDSETADNLEKTTAA	A0A172PZD5	A0A172PZD5_CORDP	ETADNLEKT	0.000608	92.16	DRB1_1501	DT toxin B
97	DSETADNLEKTTAAL	A0A172PZD5	A0A172PZD5_CORDP	DNLEKTTAA	0.000655	91.39	DRB1_1501	DT toxin B
98	SETADNLEKTTAALS	A0A172PZD5	A0A172PZD5_CORDP	LEKTTAALS	0.003374	65.45	DRB1_1501	DT toxin B
99	ETADNLEKTTAALSI	A0A172PZD5	A0A172PZD5_CORDP	LEKTTAALS	0.011838	41.25	DRB1_1501	DT toxin B
100	TADNLEKTTAALSIL	A0A172PZD5	A0A172PZD5_CORDP	LEKTTAALS	0.017756	33.96	DRB1_1501	DT toxin B
101	ADNLEKTTAALSILP	A0A172PZD5	A0A172PZD5_CORDP	LEKTTAALS	0.035452	23.38	DRB1_1501	DT toxin B
102	DNLEKTTAALSILPG	A0A172PZD5	A0A172PZD5_CORDP	LEKTTAALS	0.010261	43.86	DRB1_1501	DT toxin B
103	NLEKTTAALSILPGI	A0A172PZD5	A0A172PZD5_CORDP	LEKTTAALS	0.002818	69.02	DRB1_1501	DT toxin B
104	LEKTTAALSILPGIG	A0A172PZD5	A0A172PZD5_CORDP	TAALSILPG	0.002779	69.27	DRB1_1501	DT toxin B
105	EKTTAALSILPGIGS	A0A172PZD5	A0A172PZD5_CORDP	LSILPGIGS	0.01235	40.47	DRB1_1501	DT toxin B
106	KTTAALSILPGIGSV	A0A172PZD5	A0A172PZD5_CORDP	LSILPGIGS	0.133615	9.07	DRB1_1501	DT toxin B
107	TTAALSILPGIGSVM	A0A172PZD5	A0A172PZD5_CORDP	LSILPGIGS	0.207307	6.06	DRB1_1501	DT toxin B
108	TAALSILPGIGSVMG	A0A172PZD5	A0A172PZD5_CORDP	LSILPGIGS	0.288304	4.19	DRB1_1501	DT toxin B
109	AALSILPGIGSVMGI	A0A172PZD5	A0A172PZD5_CORDP	LSILPGIGS	0.092952	12.24	DRB1_1501	DT toxin B
110	ALSILPGIGSVMGIA	A0A172PZD5	A0A172PZD5_CORDP	ILPGIGSVM	0.014247	37.86	DRB1_1501	DT toxin B
111	LSILPGIGSVMGIAD	A0A172PZD5	A0A172PZD5_CORDP	ILPGIGSVM	0.00275	69.45	DRB1_1501	DT toxin B
112	SILPGIGSVMGIADG	A0A172PZD5	A0A172PZD5_CORDP	IGSVMGIAD	0.002663	70.02	DRB1_1501	DT toxin B
113	ILPGIGSVMGIADGA	A0A172PZD5	A0A172PZD5_CORDP	IGSVMGIAD	0.007622	49.46	DRB1_1501	DT toxin B
114	LPGIGSVMGIADGAV	A0A172PZD5	A0A172PZD5_CORDP	IGSVMGIAD	0.010641	43.21	DRB1_1501	DT toxin B
115	PGIGSVMGIADGAVH	A0A172PZD5	A0A172PZD5_CORDP	VMGIADGAV	0.012731	39.91	DRB1_1501	DT toxin B
116	GIGSVMGIADGAVHH	A0A172PZD5	A0A172PZD5_CORDP	VMGIADGAV	0.040024	21.71	DRB1_1501	DT toxin B
117	IGSVMGIADGAVHHN	A0A172PZD5	A0A172PZD5_CORDP	VMGIADGAV	0.068301	15.31	DRB1_1501	DT toxin B
118	GSVMGIADGAVHHNT	A0A172PZD5	A0A172PZD5_CORDP	VMGIADGAV	0.02105	31.17	DRB1_1501	DT toxin B
119	SVMGIADGAVHHNTE	A0A172PZD5	A0A172PZD5_CORDP	IADGAVHHN	0.005345	56.59	DRB1_1501	DT toxin B
120	VMGIADGAVHHNTEE	A0A172PZD5	A0A172PZD5_CORDP	IADGAVHHN	0.00696	51.36	DRB1_1501	DT toxin B
121	MGIADGAVHHNTEEI	A0A172PZD5	A0A172PZD5_CORDP	IADGAVHHN	0.003318	65.81	DRB1_1501	DT toxin B
122	GIADGAVHHNTEEIV	A0A172PZD5	A0A172PZD5_CORDP	AVHHNTEEI	0.009037	46.2	DRB1_1501	DT toxin B
123	IADGAVHHNTEEIVA	A0A172PZD5	A0A172PZD5_CORDP	VHHNTEEIV	0.032784	24.51	DRB1_1501	DT toxin B
124	ADGAVHHNTEEIVAQ	A0A172PZD5	A0A172PZD5_CORDP	VHHNTEEIV	0.071318	14.85	DRB1_1501	DT toxin B
125	DGAVHHNTEEIVAQS	A0A172PZD5	A0A172PZD5_CORDP	VHHNTEEIV	0.090148	12.54	DRB1_1501	DT toxin B
126	GAVHHNTEEIVAQSI	A0A172PZD5	A0A172PZD5_CORDP	VHHNTEEIV	0.02825	26.68	DRB1_1501	DT toxin B
127	AVHHNTEEIVAQSIA	A0A172PZD5	A0A172PZD5_CORDP	VHHNTEEIV	0.004593	59.55	DRB1_1501	DT toxin B
128	VHHNTEEIVAQSIAL	A0A172PZD5	A0A172PZD5_CORDP	TEEIVAQSI	0.002932	68.29	DRB1_1501	DT toxin B
129	HHNTEEIVAQSIALS	A0A172PZD5	A0A172PZD5_CORDP	IVAQSIALS	0.010021	44.3	DRB1_1501	DT toxin B
130	HNTEEIVAQSIALSS	A0A172PZD5	A0A172PZD5_CORDP	IVAQSIALS	0.033749	24.08	DRB1_1501	DT toxin B
131	NTEEIVAQSIALSSL	A0A172PZD5	A0A172PZD5_CORDP	IVAQSIALS	0.044503	20.38	DRB1_1501	DT toxin B
132	TEEIVAQSIALSSLM	A0A172PZD5	A0A172PZD5_CORDP	IVAQSIALS	0.042235	21.03	DRB1_1501	DT toxin B
133	EEIVAQSIALSSLMV	A0A172PZD5	A0A172PZD5_CORDP	IVAQSIALS	0.012878	39.71	DRB1_1501	DT toxin B
134	EIVAQSIALSSLMVA	A0A172PZD5	A0A172PZD5_CORDP	SIALSSLMV	0.003188	66.64	DRB1_1501	DT toxin B
135	IVAQSIALSSLMVAQ	A0A172PZD5	A0A172PZD5_CORDP	SIALSSLMV	0.006495	52.76	DRB1_1501	DT toxin B
136	VAQSIALSSLMVAQA	A0A172PZD5	A0A172PZD5_CORDP	SIALSSLMV	0.013755	38.51	DRB1_1501	DT toxin B
137	AQSIALSSLMVAQAI	A0A172PZD5	A0A172PZD5_CORDP	IALSSLMVA	0.006133	53.85	DRB1_1501	DT toxin B
138	QSIALSSLMVAQAIP	A0A172PZD5	A0A172PZD5_CORDP	LSSLMVAQA	0.005706	55.17	DRB1_1501	DT toxin B
139	SIALSSLMVAQAIPL	A0A172PZD5	A0A172PZD5_CORDP	LMVAQAIPL	0.008319	47.75	DRB1_1501	DT toxin B
140	IALSSLMVAQAIPLV	A0A172PZD5	A0A172PZD5_CORDP	LMVAQAIPL	0.05837	17.05	DRB1_1501	DT toxin B
141	ALSSLMVAQAIPLVG	A0A172PZD5	A0A172PZD5_CORDP	LMVAQAIPL	0.16871	7.4	DRB1_1501	DT toxin B
142	LSSLMVAQAIPLVGE	A0A172PZD5	A0A172PZD5_CORDP	LMVAQAIPL	0.261776	4.7	DRB1_1501	DT toxin B
143	SSLMVAQAIPLVGEL	A0A172PZD5	A0A172PZD5_CORDP	LMVAQAIPL	0.151119	8.13	DRB1_1501	DT toxin B
144	SLMVAQAIPLVGELV	A0A172PZD5	A0A172PZD5_CORDP	LMVAQAIPL	0.020569	31.54	DRB1_1501	DT toxin B
145	LMVAQAIPLVGELVD	A0A172PZD5	A0A172PZD5_CORDP	AIPLVGELV	0.00763	49.44	DRB1_1501	DT toxin B
146	MVAQAIPLVGELVDI	A0A172PZD5	A0A172PZD5_CORDP	AIPLVGELV	0.01273	39.91	DRB1_1501	DT toxin B
147	VAQAIPLVGELVDIG	A0A172PZD5	A0A172PZD5_CORDP	AIPLVGELV	0.022755	29.95	DRB1_1501	DT toxin B
148	AQAIPLVGELVDIGF	A0A172PZD5	A0A172PZD5_CORDP	AIPLVGELV	0.007794	49.01	DRB1_1501	DT toxin B
149	QAIPLVGELVDIGFA	A0A172PZD5	A0A172PZD5_CORDP	LVGELVDIG	0.003302	65.91	DRB1_1501	DT toxin B
150	AIPLVGELVDIGFAA	A0A172PZD5	A0A172PZD5_CORDP	LVGELVDIG	0.005151	57.35	DRB1_1501	DT toxin B
151	IPLVGELVDIGFAAY	A0A172PZD5	A0A172PZD5_CORDP	VGELVDIGF	0.003575	64.37	DRB1_1501	DT toxin B
152	PLVGELVDIGFAAYN	A0A172PZD5	A0A172PZD5_CORDP	LVDIGFAAY	0.005005	57.93	DRB1_1501	DT toxin B
153	LVGELVDIGFAAYNF	A0A172PZD5	A0A172PZD5_CORDP	LVDIGFAAY	0.00747	49.86	DRB1_1501	DT toxin B
154	VGELVDIGFAAYNFV	A0A172PZD5	A0A172PZD5_CORDP	LVDIGFAAY	0.010437	43.56	DRB1_1501	DT toxin B
155	GELVDIGFAAYNFVE	A0A172PZD5	A0A172PZD5_CORDP	DIGFAAYNF	0.013248	39.2	DRB1_1501	DT toxin B
156	ELVDIGFAAYNFVES	A0A172PZD5	A0A172PZD5_CORDP	DIGFAAYNF	0.021372	30.93	DRB1_1501	DT toxin B
157	LVDIGFAAYNFVESI	A0A172PZD5	A0A172PZD5_CORDP	FAAYNFVES	0.01535	36.52	DRB1_1501	DT toxin B
158	VDIGFAAYNFVESII	A0A172PZD5	A0A172PZD5_CORDP	FAAYNFVES	0.014533	37.5	DRB1_1501	DT toxin B
159	DIGFAAYNFVESIIN	A0A172PZD5	A0A172PZD5_CORDP	FAAYNFVES	0.025623	28.15	DRB1_1501	DT toxin B
160	IGFAAYNFVESIINL	A0A172PZD5	A0A172PZD5_CORDP	FAAYNFVES	0.006984	51.29	DRB1_1501	DT toxin B
161	GFAAYNFVESIINLF	A0A172PZD5	A0A172PZD5_CORDP	AYNFVESII	0.002952	68.16	DRB1_1501	DT toxin B
162	FAAYNFVESIINLFQ	A0A172PZD5	A0A172PZD5_CORDP	YNFVESIIN	0.002955	68.14	DRB1_1501	DT toxin B
163	AAYNFVESIINLFQV	A0A172PZD5	A0A172PZD5_CORDP	VESIINLFQ	0.004027	62.18	DRB1_1501	DT toxin B
164	AYNFVESIINLFQVV	A0A172PZD5	A0A172PZD5_CORDP	VESIINLFQ	0.005213	57.11	DRB1_1501	DT toxin B
165	YNFVESIINLFQVVH	A0A172PZD5	A0A172PZD5_CORDP	VESIINLFQ	0.01103	42.56	DRB1_1501	DT toxin B
166	NFVESIINLFQVVHN	A0A172PZD5	A0A172PZD5_CORDP	INLFQVVHN	0.01548	36.36	DRB1_1501	DT toxin B
167	FVESIINLFQVVHNS	A0A172PZD5	A0A172PZD5_CORDP	INLFQVVHN	0.089841	12.57	DRB1_1501	DT toxin B
168	VESIINLFQVVHNSY	A0A172PZD5	A0A172PZD5_CORDP	INLFQVVHN	0.160232	7.73	DRB1_1501	DT toxin B
169	ESIINLFQVVHNSYN	A0A172PZD5	A0A172PZD5_CORDP	INLFQVVHN	0.237082	5.25	DRB1_1501	DT toxin B
170	SIINLFQVVHNSYNR	A0A172PZD5	A0A172PZD5_CORDP	INLFQVVHN	0.085186	13.08	DRB1_1501	DT toxin B
171	IINLFQVVHNSYNRP	A0A172PZD5	A0A172PZD5_CORDP	LFQVVHNSY	0.081652	13.5	DRB1_1501	DT toxin B
172	INLFQVVHNSYNRPA	A0A172PZD5	A0A172PZD5_CORDP	FQVVHNSYN	0.085419	13.05	DRB1_1501	DT toxin B
173	NLFQVVHNSYNRPAY	A0A172PZD5	A0A172PZD5_CORDP	VHNSYNRPA	0.072668	14.66	DRB1_1501	DT toxin B
174	LFQVVHNSYNRPAYS	A0A172PZD5	A0A172PZD5_CORDP	VHNSYNRPA	0.127673	9.42	DRB1_1501	DT toxin B
175	FQVVHNSYNRPAYSP	A0A172PZD5	A0A172PZD5_CORDP	VHNSYNRPA	0.203135	6.19	DRB1_1501	DT toxin B
176	QVVHNSYNRPAYSPG	A0A172PZD5	A0A172PZD5_CORDP	VHNSYNRPA	0.110395	10.65	DRB1_1501	DT toxin B
177	VVHNSYNRPAYSPGH	A0A172PZD5	A0A172PZD5_CORDP	VHNSYNRPA	0.01253	40.2	DRB1_1501	DT toxin B
178	VHNSYNRPAYSPGHK	A0A172PZD5	A0A172PZD5_CORDP	HNSYNRPAY	0.001295	82.51	DRB1_1501	DT toxin B
179	HNSYNRPAYSPGHKT	A0A172PZD5	A0A172PZD5_CORDP	PAYSPGHKT	0.001102	84.81	DRB1_1501	DT toxin B
180	NSYNRPAYSPGHKTQ	A0A172PZD5	A0A172PZD5_CORDP	PAYSPGHKT	0.002177	73.89	DRB1_1501	DT toxin B
181	SYNRPAYSPGHKTQP	A0A172PZD5	A0A172PZD5_CORDP	PAYSPGHKT	0.003576	64.36	DRB1_1501	DT toxin B
182	YNRPAYSPGHKTQPF	A0A172PZD5	A0A172PZD5_CORDP	PAYSPGHKT	0.004159	61.54	DRB1_1501	DT toxin B
183	NRPAYSPGHKTQPFL	A0A172PZD5	A0A172PZD5_CORDP	PAYSPGHKT	0.001768	77.53	DRB1_1501	DT toxin B
184	RPAYSPGHKTQPFLH	A0A172PZD5	A0A172PZD5_CORDP	YSPGHKTQP	0.00066	91.31	DRB1_1501	DT toxin B
185	PAYSPGHKTQPFLHD	A0A172PZD5	A0A172PZD5_CORDP	HKTQPFLHD	0.000928	87.28	DRB1_1501	DT toxin B
186	AYSPGHKTQPFLHDG	A0A172PZD5	A0A172PZD5_CORDP	HKTQPFLHD	0.002028	75.08	DRB1_1501	DT toxin B
187	YSPGHKTQPFLHDGY	A0A172PZD5	A0A172PZD5_CORDP	HKTQPFLHD	0.002883	68.6	DRB1_1501	DT toxin B
188	SPGHKTQPFLHDGYA	A0A172PZD5	A0A172PZD5_CORDP	TQPFLHDGY	0.006828	51.76	DRB1_1501	DT toxin B
189	PGHKTQPFLHDGYAV	A0A172PZD5	A0A172PZD5_CORDP	TQPFLHDGY	0.009543	45.2	DRB1_1501	DT toxin B
190	GHKTQPFLHDGYAVS	A0A172PZD5	A0A172PZD5_CORDP	PFLHDGYAV	0.022432	30.18	DRB1_1501	DT toxin B
191	HKTQPFLHDGYAVSW	A0A172PZD5	A0A172PZD5_CORDP	PFLHDGYAV	0.020084	31.91	DRB1_1501	DT toxin B
192	KTQPFLHDGYAVSWN	A0A172PZD5	A0A172PZD5_CORDP	PFLHDGYAV	0.031542	25.05	DRB1_1501	DT toxin B
193	TQPFLHDGYAVSWNT	A0A172PZD5	A0A172PZD5_CORDP	PFLHDGYAV	0.00567	55.31	DRB1_1501	DT toxin B
194	QPFLHDGYAVSWNTV	A0A172PZD5	A0A172PZD5_CORDP	LHDGYAVSW	0.002194	73.75	DRB1_1501	DT toxin B
195	PFLHDGYAVSWNTVE	A0A172PZD5	A0A172PZD5_CORDP	HDGYAVSWN	0.001736	77.83	DRB1_1501	DT toxin B
196	FLHDGYAVSWNTVED	A0A172PZD5	A0A172PZD5_CORDP	YAVSWNTVE	0.004592	59.55	DRB1_1501	DT toxin B
197	LHDGYAVSWNTVEDS	A0A172PZD5	A0A172PZD5_CORDP	YAVSWNTVE	0.008906	46.47	DRB1_1501	DT toxin B
198	HDGYAVSWNTVEDSI	A0A172PZD5	A0A172PZD5_CORDP	YAVSWNTVE	0.009529	45.23	DRB1_1501	DT toxin B
199	DGYAVSWNTVEDSII	A0A172PZD5	A0A172PZD5_CORDP	AVSWNTVED	0.005503	55.96	DRB1_1501	DT toxin B
200	GYAVSWNTVEDSIIR	A0A172PZD5	A0A172PZD5_CORDP	WNTVEDSII	0.004391	60.42	DRB1_1501	DT toxin B
201	YAVSWNTVEDSIIRT	A0A172PZD5	A0A172PZD5_CORDP	WNTVEDSII	0.00656	52.56	DRB1_1501	DT toxin B
202	AVSWNTVEDSIIRTG	A0A172PZD5	A0A172PZD5_CORDP	WNTVEDSII	0.010942	42.71	DRB1_1501	DT toxin B
203	VSWNTVEDSIIRTGF	A0A172PZD5	A0A172PZD5_CORDP	WNTVEDSII	0.003264	66.16	DRB1_1501	DT toxin B
204	SWNTVEDSIIRTGFQ	A0A172PZD5	A0A172PZD5_CORDP	VEDSIIRTG	0.001415	81.08	DRB1_1501	DT toxin B
205	WNTVEDSIIRTGFQG	A0A172PZD5	A0A172PZD5_CORDP	VEDSIIRTG	0.001617	78.95	DRB1_1501	DT toxin B
206	NTVEDSIIRTGFQGE	A0A172PZD5	A0A172PZD5_CORDP	SIIRTGFQG	0.004095	61.85	DRB1_1501	DT toxin B
207	TVEDSIIRTGFQGES	A0A172PZD5	A0A172PZD5_CORDP	IIRTGFQGE	0.012116	40.82	DRB1_1501	DT toxin B
208	VEDSIIRTGFQGESG	A0A172PZD5	A0A172PZD5_CORDP	IIRTGFQGE	0.021148	31.1	DRB1_1501	DT toxin B
209	EDSIIRTGFQGESGH	A0A172PZD5	A0A172PZD5_CORDP	IIRTGFQGE	0.023446	29.49	DRB1_1501	DT toxin B
210	DSIIRTGFQGESGHD	A0A172PZD5	A0A172PZD5_CORDP	IIRTGFQGE	0.010952	42.69	DRB1_1501	DT toxin B
211	SIIRTGFQGESGHDI	A0A172PZD5	A0A172PZD5_CORDP	FQGESGHDI	0.006519	52.69	DRB1_1501	DT toxin B
212	IIRTGFQGESGHDIK	A0A172PZD5	A0A172PZD5_CORDP	FQGESGHDI	0.04892	19.23	DRB1_1501	DT toxin B
213	IRTGFQGESGHDIKI	A0A172PZD5	A0A172PZD5_CORDP	FQGESGHDI	0.081746	13.49	DRB1_1501	DT toxin B
214	RTGFQGESGHDIKIT	A0A172PZD5	A0A172PZD5_CORDP	FQGESGHDI	0.102275	11.34	DRB1_1501	DT toxin B
215	TGFQGESGHDIKITA	A0A172PZD5	A0A172PZD5_CORDP	FQGESGHDI	0.027805	26.92	DRB1_1501	DT toxin B
216	GFQGESGHDIKITAE	A0A172PZD5	A0A172PZD5_CORDP	FQGESGHDI	0.002205	73.66	DRB1_1501	DT toxin B
217	FQGESGHDIKITAEN	A0A172PZD5	A0A172PZD5_CORDP	ESGHDIKIT	0.000602	92.25	DRB1_1501	DT toxin B
218	QGESGHDIKITAENT	A0A172PZD5	A0A172PZD5_CORDP	HDIKITAEN	0.000761	89.7	DRB1_1501	DT toxin B
219	GESGHDIKITAENTP	A0A172PZD5	A0A172PZD5_CORDP	IKITAENTP	0.003626	64.12	DRB1_1501	DT toxin B
220	ESGHDIKITAENTPL	A0A172PZD5	A0A172PZD5_CORDP	IKITAENTP	0.018789	33.02	DRB1_1501	DT toxin B
221	SGHDIKITAENTPLP	A0A172PZD5	A0A172PZD5_CORDP	IKITAENTP	0.050895	18.75	DRB1_1501	DT toxin B
222	GHDIKITAENTPLPI	A0A172PZD5	A0A172PZD5_CORDP	IKITAENTP	0.061732	16.43	DRB1_1501	DT toxin B
223	HDIKITAENTPLPIA	A0A172PZD5	A0A172PZD5_CORDP	ITAENTPLP	0.041077	21.39	DRB1_1501	DT toxin B
224	DIKITAENTPLPIAG	A0A172PZD5	A0A172PZD5_CORDP	ITAENTPLP	0.057431	17.26	DRB1_1501	DT toxin B
225	IKITAENTPLPIAGV	A0A172PZD5	A0A172PZD5_CORDP	ITAENTPLP	0.013002	39.54	DRB1_1501	DT toxin B
226	KITAENTPLPIAGVL	A0A172PZD5	A0A172PZD5_CORDP	ITAENTPLP	0.002783	69.24	DRB1_1501	DT toxin B
227	ITAENTPLPIAGVLL	A0A172PZD5	A0A172PZD5_CORDP	NTPLPIAGV	0.001617	78.95	DRB1_1501	DT toxin B
228	TAENTPLPIAGVLLP	A0A172PZD5	A0A172PZD5_CORDP	PLPIAGVLL	0.006625	52.37	DRB1_1501	DT toxin B
229	AENTPLPIAGVLLPT	A0A172PZD5	A0A172PZD5_CORDP	PLPIAGVLL	0.009839	44.64	DRB1_1501	DT toxin B
230	ENTPLPIAGVLLPTI	A0A172PZD5	A0A172PZD5_CORDP	PLPIAGVLL	0.010448	43.54	DRB1_1501	DT toxin B
231	NTPLPIAGVLLPTIP	A0A172PZD5	A0A172PZD5_CORDP	IAGVLLPTI	0.00852	47.29	DRB1_1501	DT toxin B
232	TPLPIAGVLLPTIPG	A0A172PZD5	A0A172PZD5_CORDP	IAGVLLPTI	0.017694	34.02	DRB1_1501	DT toxin B
233	PLPIAGVLLPTIPGK	A0A172PZD5	A0A172PZD5_CORDP	IAGVLLPTI	0.035662	23.29	DRB1_1501	DT toxin B
234	LPIAGVLLPTIPGKL	A0A172PZD5	A0A172PZD5_CORDP	GVLLPTIPG	0.016366	35.39	DRB1_1501	DT toxin B
235	PIAGVLLPTIPGKLD	A0A172PZD5	A0A172PZD5_CORDP	LLPTIPGKL	0.033279	24.29	DRB1_1501	DT toxin B
236	IAGVLLPTIPGKLDV	A0A172PZD5	A0A172PZD5_CORDP	LLPTIPGKL	0.038811	22.1	DRB1_1501	DT toxin B
237	AGVLLPTIPGKLDVN	A0A172PZD5	A0A172PZD5_CORDP	LLPTIPGKL	0.065332	15.79	DRB1_1501	DT toxin B
238	GVLLPTIPGKLDVNK	A0A172PZD5	A0A172PZD5_CORDP	LLPTIPGKL	0.014055	38.11	DRB1_1501	DT toxin B
239	VLLPTIPGKLDVNKS	A0A172PZD5	A0A172PZD5_CORDP	LLPTIPGKL	0.002286	73.02	DRB1_1501	DT toxin B
240	LLPTIPGKLDVNKSK	A0A172PZD5	A0A172PZD5_CORDP	IPGKLDVNK	0.001617	78.95	DRB1_1501	DT toxin B
241	LPTIPGKLDVNKSKT	A0A172PZD5	A0A172PZD5_CORDP	IPGKLDVNK	0.002178	73.88	DRB1_1501	DT toxin B
242	PTIPGKLDVNKSKTH	A0A172PZD5	A0A172PZD5_CORDP	LDVNKSKTH	0.002938	68.25	DRB1_1501	DT toxin B
243	TIPGKLDVNKSKTHI	A0A172PZD5	A0A172PZD5_CORDP	LDVNKSKTH	0.006756	51.98	DRB1_1501	DT toxin B
244	IPGKLDVNKSKTHIS	A0A172PZD5	A0A172PZD5_CORDP	LDVNKSKTH	0.018309	33.46	DRB1_1501	DT toxin B
245	PGKLDVNKSKTHISV	A0A172PZD5	A0A172PZD5_CORDP	LDVNKSKTH	0.027088	27.32	DRB1_1501	DT toxin B
246	GKLDVNKSKTHISVN	A0A172PZD5	A0A172PZD5_CORDP	VNKSKTHIS	0.024178	29	DRB1_1501	DT toxin B
247	KLDVNKSKTHISVNG	A0A172PZD5	A0A172PZD5_CORDP	VNKSKTHIS	0.039496	21.87	DRB1_1501	DT toxin B
248	LDVNKSKTHISVNGR	A0A172PZD5	A0A172PZD5_CORDP	VNKSKTHIS	0.007775	49.06	DRB1_1501	DT toxin B
249	DVNKSKTHISVNGRK	A0A172PZD5	A0A172PZD5_CORDP	SKTHISVNG	0.00471	59.09	DRB1_1501	DT toxin B
250	VNKSKTHISVNGRKI	A0A172PZD5	A0A172PZD5_CORDP	SKTHISVNG	0.006075	54.02	DRB1_1501	DT toxin B
251	NKSKTHISVNGRKIR	A0A172PZD5	A0A172PZD5_CORDP	HISVNGRKI	0.012456	40.31	DRB1_1501	DT toxin B
252	KSKTHISVNGRKIRM	A0A172PZD5	A0A172PZD5_CORDP	HISVNGRKI	0.017863	33.86	DRB1_1501	DT toxin B
253	SKTHISVNGRKIRMR	A0A172PZD5	A0A172PZD5_CORDP	HISVNGRKI	0.030247	25.65	DRB1_1501	DT toxin B
254	KTHISVNGRKIRMRC	A0A172PZD5	A0A172PZD5_CORDP	HISVNGRKI	0.012495	40.25	DRB1_1501	DT toxin B
255	THISVNGRKIRMRCR	A0A172PZD5	A0A172PZD5_CORDP	HISVNGRKI	0.004164	61.52	DRB1_1501	DT toxin B
256	HISVNGRKIRMRCRA	A0A172PZD5	A0A172PZD5_CORDP	VNGRKIRMR	0.002708	69.72	DRB1_1501	DT toxin B
257	ISVNGRKIRMRCRAI	A0A172PZD5	A0A172PZD5_CORDP	VNGRKIRMR	0.000888	87.86	DRB1_1501	DT toxin B
258	SVNGRKIRMRCRAID	A0A172PZD5	A0A172PZD5_CORDP	IRMRCRAID	0.004149	61.59	DRB1_1501	DT toxin B
259	VNGRKIRMRCRAIDG	A0A172PZD5	A0A172PZD5_CORDP	IRMRCRAID	0.006375	53.12	DRB1_1501	DT toxin B
260	NGRKIRMRCRAIDGD	A0A172PZD5	A0A172PZD5_CORDP	IRMRCRAID	0.010084	44.18	DRB1_1501	DT toxin B
261	GRKIRMRCRAIDGDV	A0A172PZD5	A0A172PZD5_CORDP	IRMRCRAID	0.009589	45.11	DRB1_1501	DT toxin B
262	RKIRMRCRAIDGDVT	A0A172PZD5	A0A172PZD5_CORDP	IRMRCRAID	0.006327	53.26	DRB1_1501	DT toxin B
263	KIRMRCRAIDGDVTF	A0A172PZD5	A0A172PZD5_CORDP	MRCRAIDGD	0.002815	69.04	DRB1_1501	DT toxin B
264	IRMRCRAIDGDVTFC	A0A172PZD5	A0A172PZD5_CORDP	MRCRAIDGD	0.000625	91.88	DRB1_1501	DT toxin B
265	RMRCRAIDGDVTFCR	A0A172PZD5	A0A172PZD5_CORDP	CRAIDGDVT	0.000703	90.6	DRB1_1501	DT toxin B
266	MRCRAIDGDVTFCRP	A0A172PZD5	A0A172PZD5_CORDP	IDGDVTFCR	0.001131	84.46	DRB1_1501	DT toxin B
267	RCRAIDGDVTFCRPK	A0A172PZD5	A0A172PZD5_CORDP	IDGDVTFCR	0.001859	76.68	DRB1_1501	DT toxin B
268	CRAIDGDVTFCRPKS	A0A172PZD5	A0A172PZD5_CORDP	IDGDVTFCR	0.002253	73.28	DRB1_1501	DT toxin B
269	RAIDGDVTFCRPKSP	A0A172PZD5	A0A172PZD5_CORDP	IDGDVTFCR	0.002689	69.85	DRB1_1501	DT toxin B
270	AIDGDVTFCRPKSPV	A0A172PZD5	A0A172PZD5_CORDP	DVTFCRPKS	0.001868	76.59	DRB1_1501	DT toxin B
271	IDGDVTFCRPKSPVY	A0A172PZD5	A0A172PZD5_CORDP	DVTFCRPKS	0.002099	74.51	DRB1_1501	DT toxin B
272	DGDVTFCRPKSPVYV	A0A172PZD5	A0A172PZD5_CORDP	VTFCRPKSP	0.001754	77.66	DRB1_1501	DT toxin B
273	GDVTFCRPKSPVYVG	A0A172PZD5	A0A172PZD5_CORDP	CRPKSPVYV	0.001337	82.01	DRB1_1501	DT toxin B
274	DVTFCRPKSPVYVGN	A0A172PZD5	A0A172PZD5_CORDP	CRPKSPVYV	0.002599	70.53	DRB1_1501	DT toxin B
275	VTFCRPKSPVYVGNG	A0A172PZD5	A0A172PZD5_CORDP	CRPKSPVYV	0.004467	60.05	DRB1_1501	DT toxin B
276	TFCRPKSPVYVGNGV	A0A172PZD5	A0A172PZD5_CORDP	CRPKSPVYV	0.00158	79.3	DRB1_1501	DT toxin B
277	FCRPKSPVYVGNGVH	A0A172PZD5	A0A172PZD5_CORDP	SPVYVGNGV	0.0041	61.83	DRB1_1501	DT toxin B
278	CRPKSPVYVGNGVHA	A0A172PZD5	A0A172PZD5_CORDP	SPVYVGNGV	0.014295	37.8	DRB1_1501	DT toxin B
279	RPKSPVYVGNGVHAN	A0A172PZD5	A0A172PZD5_CORDP	VYVGNGVHA	0.06985	15.06	DRB1_1501	DT toxin B
280	PKSPVYVGNGVHANL	A0A172PZD5	A0A172PZD5_CORDP	VYVGNGVHA	0.093325	12.19	DRB1_1501	DT toxin B
281	KSPVYVGNGVHANLH	A0A172PZD5	A0A172PZD5_CORDP	VYVGNGVHA	0.133623	9.07	DRB1_1501	DT toxin B
282	SPVYVGNGVHANLHV	A0A172PZD5	A0A172PZD5_CORDP	VYVGNGVHA	0.028891	26.33	DRB1_1501	DT toxin B
283	PVYVGNGVHANLHVA	A0A172PZD5	A0A172PZD5_CORDP	NGVHANLHV	0.007649	49.39	DRB1_1501	DT toxin B
284	VYVGNGVHANLHVAF	A0A172PZD5	A0A172PZD5_CORDP	NGVHANLHV	0.009398	45.48	DRB1_1501	DT toxin B
285	YVGNGVHANLHVAFH	A0A172PZD5	A0A172PZD5_CORDP	NGVHANLHV	0.017155	34.57	DRB1_1501	DT toxin B
286	VGNGVHANLHVAFHR	A0A172PZD5	A0A172PZD5_CORDP	VHANLHVAF	0.01656	35.18	DRB1_1501	DT toxin B
287	GNGVHANLHVAFHRS	A0A172PZD5	A0A172PZD5_CORDP	VHANLHVAF	0.02131	30.97	DRB1_1501	DT toxin B
288	NGVHANLHVAFHRSS	A0A172PZD5	A0A172PZD5_CORDP	ANLHVAFHR	0.018275	33.49	DRB1_1501	DT toxin B
289	GVHANLHVAFHRSSS	A0A172PZD5	A0A172PZD5_CORDP	ANLHVAFHR	0.025959	27.95	DRB1_1501	DT toxin B
290	VHANLHVAFHRSSSE	A0A172PZD5	A0A172PZD5_CORDP	LHVAFHRSS	0.025504	28.22	DRB1_1501	DT toxin B
291	HANLHVAFHRSSSEK	A0A172PZD5	A0A172PZD5_CORDP	VAFHRSSSE	0.065768	15.72	DRB1_1501	DT toxin B
292	ANLHVAFHRSSSEKI	A0A172PZD5	A0A172PZD5_CORDP	VAFHRSSSE	0.080828	13.6	DRB1_1501	DT toxin B
293	NLHVAFHRSSSEKIH	A0A172PZD5	A0A172PZD5_CORDP	VAFHRSSSE	0.140666	8.69	DRB1_1501	DT toxin B
294	LHVAFHRSSSEKIHS	A0A172PZD5	A0A172PZD5_CORDP	FHRSSSEKI	0.157836	7.83	DRB1_1501	DT toxin B
295	HVAFHRSSSEKIHSN	A0A172PZD5	A0A172PZD5_CORDP	FHRSSSEKI	0.206167	6.09	DRB1_1501	DT toxin B
296	VAFHRSSSEKIHSNE	A0A172PZD5	A0A172PZD5_CORDP	FHRSSSEKI	0.064831	15.87	DRB1_1501	DT toxin B
297	AFHRSSSEKIHSNEI	A0A172PZD5	A0A172PZD5_CORDP	FHRSSSEKI	0.006188	53.68	DRB1_1501	DT toxin B
298	FHRSSSEKIHSNEIS	A0A172PZD5	A0A172PZD5_CORDP	SEKIHSNEI	0.004083	61.91	DRB1_1501	DT toxin B
299	HRSSSEKIHSNEISS	A0A172PZD5	A0A172PZD5_CORDP	SEKIHSNEI	0.007478	49.84	DRB1_1501	DT toxin B
300	RSSSEKIHSNEISSD	A0A172PZD5	A0A172PZD5_CORDP	SEKIHSNEI	0.014021	38.15	DRB1_1501	DT toxin B
301	SSSEKIHSNEISSDS	A0A172PZD5	A0A172PZD5_CORDP	IHSNEISSD	0.011154	42.36	DRB1_1501	DT toxin B
302	SSEKIHSNEISSDSI	A0A172PZD5	A0A172PZD5_CORDP	IHSNEISSD	0.009537	45.21	DRB1_1501	DT toxin B
303	SEKIHSNEISSDSIG	A0A172PZD5	A0A172PZD5_CORDP	IHSNEISSD	0.011311	42.1	DRB1_1501	DT toxin B
304	EKIHSNEISSDSIGV	A0A172PZD5	A0A172PZD5_CORDP	IHSNEISSD	0.003926	62.67	DRB1_1501	DT toxin B
305	KIHSNEISSDSIGVL	A0A172PZD5	A0A172PZD5_CORDP	EISSDSIGV	0.001502	80.05	DRB1_1501	DT toxin B
306	IHSNEISSDSIGVLG	A0A172PZD5	A0A172PZD5_CORDP	ISSDSIGVL	0.004492	59.94	DRB1_1501	DT toxin B
307	HSNEISSDSIGVLGY	A0A172PZD5	A0A172PZD5_CORDP	ISSDSIGVL	0.009255	45.76	DRB1_1501	DT toxin B
308	SNEISSDSIGVLGYQ	A0A172PZD5	A0A172PZD5_CORDP	ISSDSIGVL	0.013988	38.2	DRB1_1501	DT toxin B
309	NEISSDSIGVLGYQK	A0A172PZD5	A0A172PZD5_CORDP	ISSDSIGVL	0.002917	68.38	DRB1_1501	DT toxin B
310	EISSDSIGVLGYQKT	A0A172PZD5	A0A172PZD5_CORDP	IGVLGYQKT	0.001972	75.61	DRB1_1501	DT toxin B
311	ISSDSIGVLGYQKTV	A0A172PZD5	A0A172PZD5_CORDP	IGVLGYQKT	0.006385	53.09	DRB1_1501	DT toxin B
312	SSDSIGVLGYQKTVD	A0A172PZD5	A0A172PZD5_CORDP	IGVLGYQKT	0.019812	32.14	DRB1_1501	DT toxin B
313	SDSIGVLGYQKTVDH	A0A172PZD5	A0A172PZD5_CORDP	IGVLGYQKT	0.041831	21.15	DRB1_1501	DT toxin B
314	DSIGVLGYQKTVDHT	A0A172PZD5	A0A172PZD5_CORDP	VLGYQKTVD	0.043209	20.75	DRB1_1501	DT toxin B
315	SIGVLGYQKTVDHTK	A0A172PZD5	A0A172PZD5_CORDP	VLGYQKTVD	0.06807	15.35	DRB1_1501	DT toxin B
316	IGVLGYQKTVDHTKV	A0A172PZD5	A0A172PZD5_CORDP	VLGYQKTVD	0.03473	23.68	DRB1_1501	DT toxin B
317	GVLGYQKTVDHTKVN	A0A172PZD5	A0A172PZD5_CORDP	VLGYQKTVD	0.010802	42.94	DRB1_1501	DT toxin B
318	VLGYQKTVDHTKVNS	A0A172PZD5	A0A172PZD5_CORDP	YQKTVDHTK	0.00701	51.21	DRB1_1501	DT toxin B
319	LGYQKTVDHTKVNSK	A0A172PZD5	A0A172PZD5_CORDP	YQKTVDHTK	0.00375	63.52	DRB1_1501	DT toxin B
320	GYQKTVDHTKVNSKL	A0A172PZD5	A0A172PZD5_CORDP	VDHTKVNSK	0.004071	61.97	DRB1_1501	DT toxin B
321	YQKTVDHTKVNSKLS	A0A172PZD5	A0A172PZD5_CORDP	VDHTKVNSK	0.007339	50.23	DRB1_1501	DT toxin B
322	QKTVDHTKVNSKLSL	A0A172PZD5	A0A172PZD5_CORDP	VDHTKVNSK	0.008203	48.01	DRB1_1501	DT toxin B
323	KTVDHTKVNSKLSLF	A0A172PZD5	A0A172PZD5_CORDP	DHTKVNSKL	0.005414	56.31	DRB1_1501	DT toxin B
324	TVDHTKVNSKLSLFF	A0A172PZD5	A0A172PZD5_CORDP	VNSKLSLFF	0.003559	64.44	DRB1_1501	DT toxin B
325	VDHTKVNSKLSLFFE	A0A172PZD5	A0A172PZD5_CORDP	VNSKLSLFF	0.009234	45.8	DRB1_1501	DT toxin B
326	DHTKVNSKLSLFFEI	A0A172PZD5	A0A172PZD5_CORDP	VNSKLSLFF	0.012471	40.29	DRB1_1501	DT toxin B
327	HTKVNSKLSLFFEIK	A0A172PZD5	A0A172PZD5_CORDP	VNSKLSLFF	0.027443	27.12	DRB1_1501	DT toxin B
328	TKVNSKLSLFFEIKS	A0A172PZD5	A0A172PZD5_CORDP	LSLFFEIKS	0.016919	34.81	DRB1_1501	DT toxin B
1	SVSNSSSCLNLDWDA	A0A1W6JQQ9	A0A1W6JQQ9_9CAUD	SSCLNLDWD	0.000185	95	DRB1_1501	DT toxin B
2	VSNSSSCLNLDWDAI	A0A1W6JQQ9	A0A1W6JQQ9_9CAUD	SSCLNLDWD	0.000235	95	DRB1_1501	DT toxin B
3	SNSSSCLNLDWDAIR	A0A1W6JQQ9	A0A1W6JQQ9_9CAUD	LNLDWDAIR	0.000613	92.08	DRB1_1501	DT toxin B
4	NSSSCLNLDWDAIRD	A0A1W6JQQ9	A0A1W6JQQ9_9CAUD	LNLDWDAIR	0.001958	75.74	DRB1_1501	DT toxin B
5	SSSCLNLDWDAIRDK	A0A1W6JQQ9	A0A1W6JQQ9_9CAUD	LNLDWDAIR	0.004537	59.77	DRB1_1501	DT toxin B
6	SSCLNLDWDAIRDKT	A0A1W6JQQ9	A0A1W6JQQ9_9CAUD	LNLDWDAIR	0.005741	55.03	DRB1_1501	DT toxin B
7	SCLNLDWDAIRDKTK	A0A1W6JQQ9	A0A1W6JQQ9_9CAUD	LNLDWDAIR	0.002852	68.8	DRB1_1501	DT toxin B
8	CLNLDWDAIRDKTKA	A0A1W6JQQ9	A0A1W6JQQ9_9CAUD	WDAIRDKTK	0.002077	74.68	DRB1_1501	DT toxin B
9	LNLDWDAIRDKTKAK	A0A1W6JQQ9	A0A1W6JQQ9_9CAUD	WDAIRDKTK	0.003555	64.46	DRB1_1501	DT toxin B
10	NLDWDAIRDKTKAKI	A0A1W6JQQ9	A0A1W6JQQ9_9CAUD	WDAIRDKTK	0.004601	59.52	DRB1_1501	DT toxin B
11	LDWDAIRDKTKAKIE	A0A1W6JQQ9	A0A1W6JQQ9_9CAUD	IRDKTKAKI	0.015609	36.21	DRB1_1501	DT toxin B
12	DWDAIRDKTKAKIES	A0A1W6JQQ9	A0A1W6JQQ9_9CAUD	IRDKTKAKI	0.026569	27.61	DRB1_1501	DT toxin B
13	WDAIRDKTKAKIESL	A0A1W6JQQ9	A0A1W6JQQ9_9CAUD	IRDKTKAKI	0.02625	27.79	DRB1_1501	DT toxin B
14	DAIRDKTKAKIESLK	A0A1W6JQQ9	A0A1W6JQQ9_9CAUD	IRDKTKAKI	0.016595	35.15	DRB1_1501	DT toxin B
15	AIRDKTKAKIESLKE	A0A1W6JQQ9	A0A1W6JQQ9_9CAUD	IRDKTKAKI	0.002752	69.44	DRB1_1501	DT toxin B
16	IRDKTKAKIESLKEN	A0A1W6JQQ9	A0A1W6JQQ9_9CAUD	KTKAKIESL	0.002893	68.54	DRB1_1501	DT toxin B
17	RDKTKAKIESLKENG	A0A1W6JQQ9	A0A1W6JQQ9_9CAUD	TKAKIESLK	0.003958	62.51	DRB1_1501	DT toxin B
18	DKTKAKIESLKENGP	A0A1W6JQQ9	A0A1W6JQQ9_9CAUD	IESLKENGP	0.010534	43.39	DRB1_1501	DT toxin B
19	KTKAKIESLKENGPI	A0A1W6JQQ9	A0A1W6JQQ9_9CAUD	IESLKENGP	0.073541	14.54	DRB1_1501	DT toxin B
20	TKAKIESLKENGPIK	A0A1W6JQQ9	A0A1W6JQQ9_9CAUD	IESLKENGP	0.188052	6.7	DRB1_1501	DT toxin B
21	KAKIESLKENGPIKN	A0A1W6JQQ9	A0A1W6JQQ9_9CAUD	IESLKENGP	0.242553	5.12	DRB1_1501	DT toxin B
22	AKIESLKENGPIKNK	A0A1W6JQQ9	A0A1W6JQQ9_9CAUD	IESLKENGP	0.065981	15.69	DRB1_1501	DT toxin B
23	KIESLKENGPIKNKM	A0A1W6JQQ9	A0A1W6JQQ9_9CAUD	IESLKENGP	0.008066	48.35	DRB1_1501	DT toxin B
24	IESLKENGPIKNKMS	A0A1W6JQQ9	A0A1W6JQQ9_9CAUD	LKENGPIKN	0.005287	56.81	DRB1_1501	DT toxin B
25	ESLKENGPIKNKMSE	A0A1W6JQQ9	A0A1W6JQQ9_9CAUD	LKENGPIKN	0.002134	74.23	DRB1_1501	DT toxin B
26	SLKENGPIKNKMSES	A0A1W6JQQ9	A0A1W6JQQ9_9CAUD	NGPIKNKMS	0.000984	86.47	DRB1_1501	DT toxin B
27	LKENGPIKNKMSESP	A0A1W6JQQ9	A0A1W6JQQ9_9CAUD	NGPIKNKMS	0.002428	71.89	DRB1_1501	DT toxin B
28	KENGPIKNKMSESPN	A0A1W6JQQ9	A0A1W6JQQ9_9CAUD	IKNKMSESP	0.015289	36.59	DRB1_1501	DT toxin B
29	ENGPIKNKMSESPNK	A0A1W6JQQ9	A0A1W6JQQ9_9CAUD	IKNKMSESP	0.054942	17.79	DRB1_1501	DT toxin B
30	NGPIKNKMSESPNKT	A0A1W6JQQ9	A0A1W6JQQ9_9CAUD	IKNKMSESP	0.070167	15	DRB1_1501	DT toxin B
31	GPIKNKMSESPNKTV	A0A1W6JQQ9	A0A1W6JQQ9_9CAUD	IKNKMSESP	0.014687	37.31	DRB1_1501	DT toxin B
32	PIKNKMSESPNKTVS	A0A1W6JQQ9	A0A1W6JQQ9_9CAUD	MSESPNKTV	0.025096	28.46	DRB1_1501	DT toxin B
33	IKNKMSESPNKTVSE	A0A1W6JQQ9	A0A1W6JQQ9_9CAUD	MSESPNKTV	0.06502	15.84	DRB1_1501	DT toxin B
34	KNKMSESPNKTVSEE	A0A1W6JQQ9	A0A1W6JQQ9_9CAUD	MSESPNKTV	0.093418	12.18	DRB1_1501	DT toxin B
35	NKMSESPNKTVSEEK	A0A1W6JQQ9	A0A1W6JQQ9_9CAUD	MSESPNKTV	0.020326	31.73	DRB1_1501	DT toxin B
36	KMSESPNKTVSEEKA	A0A1W6JQQ9	A0A1W6JQQ9_9CAUD	MSESPNKTV	0.001767	77.54	DRB1_1501	DT toxin B
37	MSESPNKTVSEEKAK	A0A1W6JQQ9	A0A1W6JQQ9_9CAUD	NKTVSEEKA	0.001747	77.73	DRB1_1501	DT toxin B
38	SESPNKTVSEEKAKQ	A0A1W6JQQ9	A0A1W6JQQ9_9CAUD	NKTVSEEKA	0.003597	64.26	DRB1_1501	DT toxin B
39	ESPNKTVSEEKAKQY	A0A1W6JQQ9	A0A1W6JQQ9_9CAUD	NKTVSEEKA	0.006888	51.58	DRB1_1501	DT toxin B
40	SPNKTVSEEKAKQYL	A0A1W6JQQ9	A0A1W6JQQ9_9CAUD	VSEEKAKQY	0.017522	34.2	DRB1_1501	DT toxin B
41	PNKTVSEEKAKQYLE	A0A1W6JQQ9	A0A1W6JQQ9_9CAUD	VSEEKAKQY	0.038443	22.24	DRB1_1501	DT toxin B
42	NKTVSEEKAKQYLEE	A0A1W6JQQ9	A0A1W6JQQ9_9CAUD	VSEEKAKQY	0.052245	18.42	DRB1_1501	DT toxin B
43	KTVSEEKAKQYLEEF	A0A1W6JQQ9	A0A1W6JQQ9_9CAUD	VSEEKAKQY	0.015505	36.34	DRB1_1501	DT toxin B
44	TVSEEKAKQYLEEFH	A0A1W6JQQ9	A0A1W6JQQ9_9CAUD	AKQYLEEFH	0.002779	69.27	DRB1_1501	DT toxin B
45	VSEEKAKQYLEEFHQ	A0A1W6JQQ9	A0A1W6JQQ9_9CAUD	AKQYLEEFH	0.009312	45.65	DRB1_1501	DT toxin B
46	SEEKAKQYLEEFHQT	A0A1W6JQQ9	A0A1W6JQQ9_9CAUD	AKQYLEEFH	0.017531	34.19	DRB1_1501	DT toxin B
47	EEKAKQYLEEFHQTA	A0A1W6JQQ9	A0A1W6JQQ9_9CAUD	AKQYLEEFH	0.0269	27.42	DRB1_1501	DT toxin B
48	EKAKQYLEEFHQTAL	A0A1W6JQQ9	A0A1W6JQQ9_9CAUD	LEEFHQTAL	0.017562	34.16	DRB1_1501	DT toxin B
49	KAKQYLEEFHQTALE	A0A1W6JQQ9	A0A1W6JQQ9_9CAUD	LEEFHQTAL	0.109287	10.74	DRB1_1501	DT toxin B
50	AKQYLEEFHQTALEH	A0A1W6JQQ9	A0A1W6JQQ9_9CAUD	LEEFHQTAL	0.257518	4.79	DRB1_1501	DT toxin B
51	KQYLEEFHQTALEHP	A0A1W6JQQ9	A0A1W6JQQ9_9CAUD	LEEFHQTAL	0.382043	2.91	DRB1_1501	DT toxin B
52	QYLEEFHQTALEHPE	A0A1W6JQQ9	A0A1W6JQQ9_9CAUD	LEEFHQTAL	0.097728	11.76	DRB1_1501	DT toxin B
53	YLEEFHQTALEHPEL	A0A1W6JQQ9	A0A1W6JQQ9_9CAUD	LEEFHQTAL	0.00921	45.85	DRB1_1501	DT toxin B
54	LEEFHQTALEHPELS	A0A1W6JQQ9	A0A1W6JQQ9_9CAUD	FHQTALEHP	0.004099	61.83	DRB1_1501	DT toxin B
55	EEFHQTALEHPELSE	A0A1W6JQQ9	A0A1W6JQQ9_9CAUD	QTALEHPEL	0.004305	60.84	DRB1_1501	DT toxin B
56	EFHQTALEHPELSEL	A0A1W6JQQ9	A0A1W6JQQ9_9CAUD	QTALEHPEL	0.002801	69.13	DRB1_1501	DT toxin B
57	FHQTALEHPELSELK	A0A1W6JQQ9	A0A1W6JQQ9_9CAUD	ALEHPELSE	0.001629	78.84	DRB1_1501	DT toxin B
58	HQTALEHPELSELKT	A0A1W6JQQ9	A0A1W6JQQ9_9CAUD	ALEHPELSE	0.001605	79.07	DRB1_1501	DT toxin B
59	QTALEHPELSELKTV	A0A1W6JQQ9	A0A1W6JQQ9_9CAUD	ALEHPELSE	0.000787	89.32	DRB1_1501	DT toxin B
60	TALEHPELSELKTVA	A0A1W6JQQ9	A0A1W6JQQ9_9CAUD	EHPELSELK	0.000459	94.59	DRB1_1501	DT toxin B
61	ALEHPELSELKTVAE	A0A1W6JQQ9	A0A1W6JQQ9_9CAUD	LSELKTVAE	0.001197	83.68	DRB1_1501	DT toxin B
62	LEHPELSELKTVAET	A0A1W6JQQ9	A0A1W6JQQ9_9CAUD	LSELKTVAE	0.007599	49.52	DRB1_1501	DT toxin B
63	EHPELSELKTVAETN	A0A1W6JQQ9	A0A1W6JQQ9_9CAUD	LSELKTVAE	0.020304	31.74	DRB1_1501	DT toxin B
64	HPELSELKTVAETNS	A0A1W6JQQ9	A0A1W6JQQ9_9CAUD	LSELKTVAE	0.029488	26	DRB1_1501	DT toxin B
65	PELSELKTVAETNSV	A0A1W6JQQ9	A0A1W6JQQ9_9CAUD	LSELKTVAE	0.01144	41.89	DRB1_1501	DT toxin B
66	ELSELKTVAETNSVF	A0A1W6JQQ9	A0A1W6JQQ9_9CAUD	LKTVAETNS	0.008037	48.42	DRB1_1501	DT toxin B
67	LSELKTVAETNSVFA	A0A1W6JQQ9	A0A1W6JQQ9_9CAUD	LKTVAETNS	0.014789	37.18	DRB1_1501	DT toxin B
68	SELKTVAETNSVFAG	A0A1W6JQQ9	A0A1W6JQQ9_9CAUD	VAETNSVFA	0.014355	37.72	DRB1_1501	DT toxin B
69	ELKTVAETNSVFAGA	A0A1W6JQQ9	A0A1W6JQQ9_9CAUD	VAETNSVFA	0.039419	21.9	DRB1_1501	DT toxin B
70	LKTVAETNSVFAGAN	A0A1W6JQQ9	A0A1W6JQQ9_9CAUD	VAETNSVFA	0.074247	14.45	DRB1_1501	DT toxin B
71	KTVAETNSVFAGANY	A0A1W6JQQ9	A0A1W6JQQ9_9CAUD	VAETNSVFA	0.031128	25.25	DRB1_1501	DT toxin B
72	TVAETNSVFAGANYA	A0A1W6JQQ9	A0A1W6JQQ9_9CAUD	NSVFAGANY	0.01174	41.41	DRB1_1501	DT toxin B
73	VAETNSVFAGANYAA	A0A1W6JQQ9	A0A1W6JQQ9_9CAUD	NSVFAGANY	0.028957	26.29	DRB1_1501	DT toxin B
74	AETNSVFAGANYAAW	A0A1W6JQQ9	A0A1W6JQQ9_9CAUD	VFAGANYAA	0.050626	18.81	DRB1_1501	DT toxin B
75	ETNSVFAGANYAAWA	A0A1W6JQQ9	A0A1W6JQQ9_9CAUD	VFAGANYAA	0.116955	10.14	DRB1_1501	DT toxin B
76	TNSVFAGANYAAWAV	A0A1W6JQQ9	A0A1W6JQQ9_9CAUD	VFAGANYAA	0.14374	8.52	DRB1_1501	DT toxin B
77	NSVFAGANYAAWAVN	A0A1W6JQQ9	A0A1W6JQQ9_9CAUD	VFAGANYAA	0.051323	18.64	DRB1_1501	DT toxin B
78	SVFAGANYAAWAVNV	A0A1W6JQQ9	A0A1W6JQQ9_9CAUD	GANYAAWAV	0.04419	20.47	DRB1_1501	DT toxin B
79	VFAGANYAAWAVNVA	A0A1W6JQQ9	A0A1W6JQQ9_9CAUD	GANYAAWAV	0.081478	13.53	DRB1_1501	DT toxin B
80	FAGANYAAWAVNVAQ	A0A1W6JQQ9	A0A1W6JQQ9_9CAUD	YAAWAVNVA	0.163102	7.62	DRB1_1501	DT toxin B
81	AGANYAAWAVNVAQV	A0A1W6JQQ9	A0A1W6JQQ9_9CAUD	YAAWAVNVA	0.248077	4.99	DRB1_1501	DT toxin B
82	GANYAAWAVNVAQVI	A0A1W6JQQ9	A0A1W6JQQ9_9CAUD	YAAWAVNVA	0.244903	5.06	DRB1_1501	DT toxin B
83	ANYAAWAVNVAQVID	A0A1W6JQQ9	A0A1W6JQQ9_9CAUD	YAAWAVNVA	0.07041	14.97	DRB1_1501	DT toxin B
84	NYAAWAVNVAQVIDS	A0A1W6JQQ9	A0A1W6JQQ9_9CAUD	WAVNVAQVI	0.026722	27.52	DRB1_1501	DT toxin B
85	YAAWAVNVAQVIDSK	A0A1W6JQQ9	A0A1W6JQQ9_9CAUD	WAVNVAQVI	0.048807	19.26	DRB1_1501	DT toxin B
86	AAWAVNVAQVIDSKT	A0A1W6JQQ9	A0A1W6JQQ9_9CAUD	WAVNVAQVI	0.021232	31.03	DRB1_1501	DT toxin B
87	AWAVNVAQVIDSKTA	A0A1W6JQQ9	A0A1W6JQQ9_9CAUD	VAQVIDSKT	0.015106	36.8	DRB1_1501	DT toxin B
88	WAVNVAQVIDSKTAD	A0A1W6JQQ9	A0A1W6JQQ9_9CAUD	VAQVIDSKT	0.038009	22.4	DRB1_1501	DT toxin B
89	AVNVAQVIDSKTADN	A0A1W6JQQ9	A0A1W6JQQ9_9CAUD	VAQVIDSKT	0.065229	15.81	DRB1_1501	DT toxin B
90	VNVAQVIDSKTADNL	A0A1W6JQQ9	A0A1W6JQQ9_9CAUD	VAQVIDSKT	0.018418	33.36	DRB1_1501	DT toxin B
91	NVAQVIDSKTADNLE	A0A1W6JQQ9	A0A1W6JQQ9_9CAUD	IDSKTADNL	0.043076	20.79	DRB1_1501	DT toxin B
92	VAQVIDSKTADNLEK	A0A1W6JQQ9	A0A1W6JQQ9_9CAUD	IDSKTADNL	0.122273	9.77	DRB1_1501	DT toxin B
93	AQVIDSKTADNLEKT	A0A1W6JQQ9	A0A1W6JQQ9_9CAUD	IDSKTADNL	0.147415	8.33	DRB1_1501	DT toxin B
94	QVIDSKTADNLEKTT	A0A1W6JQQ9	A0A1W6JQQ9_9CAUD	IDSKTADNL	0.04865	19.3	DRB1_1501	DT toxin B
95	VIDSKTADNLEKTTA	A0A1W6JQQ9	A0A1W6JQQ9_9CAUD	IDSKTADNL	0.005045	57.77	DRB1_1501	DT toxin B
96	IDSKTADNLEKTTAA	A0A1W6JQQ9	A0A1W6JQQ9_9CAUD	SKTADNLEK	0.000689	90.83	DRB1_1501	DT toxin B
97	DSKTADNLEKTTAAL	A0A1W6JQQ9	A0A1W6JQQ9_9CAUD	DNLEKTTAA	0.000754	89.8	DRB1_1501	DT toxin B
98	SKTADNLEKTTAALS	A0A1W6JQQ9	A0A1W6JQQ9_9CAUD	LEKTTAALS	0.003503	64.71	DRB1_1501	DT toxin B
99	KTADNLEKTTAALSI	A0A1W6JQQ9	A0A1W6JQQ9_9CAUD	LEKTTAALS	0.011915	41.13	DRB1_1501	DT toxin B
100	TADNLEKTTAALSIL	A0A1W6JQQ9	A0A1W6JQQ9_9CAUD	LEKTTAALS	0.017756	33.96	DRB1_1501	DT toxin B
101	ADNLEKTTAALSILP	A0A1W6JQQ9	A0A1W6JQQ9_9CAUD	LEKTTAALS	0.035452	23.38	DRB1_1501	DT toxin B
102	DNLEKTTAALSILPG	A0A1W6JQQ9	A0A1W6JQQ9_9CAUD	LEKTTAALS	0.010261	43.86	DRB1_1501	DT toxin B
103	NLEKTTAALSILPGI	A0A1W6JQQ9	A0A1W6JQQ9_9CAUD	LEKTTAALS	0.002818	69.02	DRB1_1501	DT toxin B
104	LEKTTAALSILPGIG	A0A1W6JQQ9	A0A1W6JQQ9_9CAUD	TAALSILPG	0.002779	69.27	DRB1_1501	DT toxin B
105	EKTTAALSILPGIGS	A0A1W6JQQ9	A0A1W6JQQ9_9CAUD	LSILPGIGS	0.01235	40.47	DRB1_1501	DT toxin B
106	KTTAALSILPGIGSV	A0A1W6JQQ9	A0A1W6JQQ9_9CAUD	LSILPGIGS	0.133615	9.07	DRB1_1501	DT toxin B
107	TTAALSILPGIGSVM	A0A1W6JQQ9	A0A1W6JQQ9_9CAUD	LSILPGIGS	0.207307	6.06	DRB1_1501	DT toxin B
108	TAALSILPGIGSVMG	A0A1W6JQQ9	A0A1W6JQQ9_9CAUD	LSILPGIGS	0.288304	4.19	DRB1_1501	DT toxin B
109	AALSILPGIGSVMGI	A0A1W6JQQ9	A0A1W6JQQ9_9CAUD	LSILPGIGS	0.092952	12.24	DRB1_1501	DT toxin B
110	ALSILPGIGSVMGIA	A0A1W6JQQ9	A0A1W6JQQ9_9CAUD	ILPGIGSVM	0.014247	37.86	DRB1_1501	DT toxin B
111	LSILPGIGSVMGIAD	A0A1W6JQQ9	A0A1W6JQQ9_9CAUD	ILPGIGSVM	0.00275	69.45	DRB1_1501	DT toxin B
112	SILPGIGSVMGIADG	A0A1W6JQQ9	A0A1W6JQQ9_9CAUD	IGSVMGIAD	0.002663	70.02	DRB1_1501	DT toxin B
113	ILPGIGSVMGIADGA	A0A1W6JQQ9	A0A1W6JQQ9_9CAUD	IGSVMGIAD	0.007622	49.46	DRB1_1501	DT toxin B
114	LPGIGSVMGIADGAV	A0A1W6JQQ9	A0A1W6JQQ9_9CAUD	IGSVMGIAD	0.010641	43.21	DRB1_1501	DT toxin B
115	PGIGSVMGIADGAVH	A0A1W6JQQ9	A0A1W6JQQ9_9CAUD	VMGIADGAV	0.012731	39.91	DRB1_1501	DT toxin B
116	GIGSVMGIADGAVHH	A0A1W6JQQ9	A0A1W6JQQ9_9CAUD	VMGIADGAV	0.040024	21.71	DRB1_1501	DT toxin B
117	IGSVMGIADGAVHHN	A0A1W6JQQ9	A0A1W6JQQ9_9CAUD	VMGIADGAV	0.068301	15.31	DRB1_1501	DT toxin B
118	GSVMGIADGAVHHNT	A0A1W6JQQ9	A0A1W6JQQ9_9CAUD	VMGIADGAV	0.02105	31.17	DRB1_1501	DT toxin B
119	SVMGIADGAVHHNTE	A0A1W6JQQ9	A0A1W6JQQ9_9CAUD	IADGAVHHN	0.005345	56.59	DRB1_1501	DT toxin B
120	VMGIADGAVHHNTEE	A0A1W6JQQ9	A0A1W6JQQ9_9CAUD	IADGAVHHN	0.00696	51.36	DRB1_1501	DT toxin B
121	MGIADGAVHHNTEEI	A0A1W6JQQ9	A0A1W6JQQ9_9CAUD	IADGAVHHN	0.003318	65.81	DRB1_1501	DT toxin B
122	GIADGAVHHNTEEIV	A0A1W6JQQ9	A0A1W6JQQ9_9CAUD	AVHHNTEEI	0.009037	46.2	DRB1_1501	DT toxin B
123	IADGAVHHNTEEIVA	A0A1W6JQQ9	A0A1W6JQQ9_9CAUD	VHHNTEEIV	0.032784	24.51	DRB1_1501	DT toxin B
124	ADGAVHHNTEEIVAQ	A0A1W6JQQ9	A0A1W6JQQ9_9CAUD	VHHNTEEIV	0.071318	14.85	DRB1_1501	DT toxin B
125	DGAVHHNTEEIVAQS	A0A1W6JQQ9	A0A1W6JQQ9_9CAUD	VHHNTEEIV	0.090148	12.54	DRB1_1501	DT toxin B
126	GAVHHNTEEIVAQSI	A0A1W6JQQ9	A0A1W6JQQ9_9CAUD	VHHNTEEIV	0.02825	26.68	DRB1_1501	DT toxin B
127	AVHHNTEEIVAQSIA	A0A1W6JQQ9	A0A1W6JQQ9_9CAUD	VHHNTEEIV	0.004593	59.55	DRB1_1501	DT toxin B
128	VHHNTEEIVAQSIAL	A0A1W6JQQ9	A0A1W6JQQ9_9CAUD	TEEIVAQSI	0.002932	68.29	DRB1_1501	DT toxin B
129	HHNTEEIVAQSIALS	A0A1W6JQQ9	A0A1W6JQQ9_9CAUD	IVAQSIALS	0.010021	44.3	DRB1_1501	DT toxin B
130	HNTEEIVAQSIALSS	A0A1W6JQQ9	A0A1W6JQQ9_9CAUD	IVAQSIALS	0.033749	24.08	DRB1_1501	DT toxin B
131	NTEEIVAQSIALSSL	A0A1W6JQQ9	A0A1W6JQQ9_9CAUD	IVAQSIALS	0.044503	20.38	DRB1_1501	DT toxin B
132	TEEIVAQSIALSSLM	A0A1W6JQQ9	A0A1W6JQQ9_9CAUD	IVAQSIALS	0.042235	21.03	DRB1_1501	DT toxin B
133	EEIVAQSIALSSLMI	A0A1W6JQQ9	A0A1W6JQQ9_9CAUD	IVAQSIALS	0.012369	40.44	DRB1_1501	DT toxin B
134	EIVAQSIALSSLMIA	A0A1W6JQQ9	A0A1W6JQQ9_9CAUD	IVAQSIALS	0.002951	68.16	DRB1_1501	DT toxin B
135	IVAQSIALSSLMIAQ	A0A1W6JQQ9	A0A1W6JQQ9_9CAUD	SIALSSLMI	0.005667	55.32	DRB1_1501	DT toxin B
136	VAQSIALSSLMIAQA	A0A1W6JQQ9	A0A1W6JQQ9_9CAUD	SIALSSLMI	0.01196	41.05	DRB1_1501	DT toxin B
137	AQSIALSSLMIAQAI	A0A1W6JQQ9	A0A1W6JQQ9_9CAUD	IALSSLMIA	0.005623	55.49	DRB1_1501	DT toxin B
138	QSIALSSLMIAQAIP	A0A1W6JQQ9	A0A1W6JQQ9_9CAUD	LSSLMIAQA	0.002705	69.74	DRB1_1501	DT toxin B
139	SIALSSLMIAQAIPL	A0A1W6JQQ9	A0A1W6JQQ9_9CAUD	LMIAQAIPL	0.011246	42.21	DRB1_1501	DT toxin B
140	IALSSLMIAQAIPLV	A0A1W6JQQ9	A0A1W6JQQ9_9CAUD	LMIAQAIPL	0.088407	12.72	DRB1_1501	DT toxin B
141	ALSSLMIAQAIPLVG	A0A1W6JQQ9	A0A1W6JQQ9_9CAUD	LMIAQAIPL	0.228683	5.45	DRB1_1501	DT toxin B
142	LSSLMIAQAIPLVGE	A0A1W6JQQ9	A0A1W6JQQ9_9CAUD	LMIAQAIPL	0.330526	3.53	DRB1_1501	DT toxin B
143	SSLMIAQAIPLVGEL	A0A1W6JQQ9	A0A1W6JQQ9_9CAUD	LMIAQAIPL	0.203418	6.18	DRB1_1501	DT toxin B
144	SLMIAQAIPLVGELV	A0A1W6JQQ9	A0A1W6JQQ9_9CAUD	LMIAQAIPL	0.02987	25.83	DRB1_1501	DT toxin B
145	LMIAQAIPLVGELVD	A0A1W6JQQ9	A0A1W6JQQ9_9CAUD	AIPLVGELV	0.006862	51.66	DRB1_1501	DT toxin B
146	MIAQAIPLVGELVDI	A0A1W6JQQ9	A0A1W6JQQ9_9CAUD	AIPLVGELV	0.010933	42.72	DRB1_1501	DT toxin B
147	IAQAIPLVGELVDIG	A0A1W6JQQ9	A0A1W6JQQ9_9CAUD	AIPLVGELV	0.019667	32.26	DRB1_1501	DT toxin B
148	AQAIPLVGELVDIGF	A0A1W6JQQ9	A0A1W6JQQ9_9CAUD	AIPLVGELV	0.007794	49.01	DRB1_1501	DT toxin B
149	QAIPLVGELVDIGFA	A0A1W6JQQ9	A0A1W6JQQ9_9CAUD	LVGELVDIG	0.003302	65.91	DRB1_1501	DT toxin B
150	AIPLVGELVDIGFAA	A0A1W6JQQ9	A0A1W6JQQ9_9CAUD	LVGELVDIG	0.005151	57.35	DRB1_1501	DT toxin B
151	IPLVGELVDIGFAAY	A0A1W6JQQ9	A0A1W6JQQ9_9CAUD	VGELVDIGF	0.003575	64.37	DRB1_1501	DT toxin B
152	PLVGELVDIGFAAYN	A0A1W6JQQ9	A0A1W6JQQ9_9CAUD	LVDIGFAAY	0.005005	57.93	DRB1_1501	DT toxin B
153	LVGELVDIGFAAYNF	A0A1W6JQQ9	A0A1W6JQQ9_9CAUD	LVDIGFAAY	0.00747	49.86	DRB1_1501	DT toxin B
154	VGELVDIGFAAYNFV	A0A1W6JQQ9	A0A1W6JQQ9_9CAUD	LVDIGFAAY	0.010437	43.56	DRB1_1501	DT toxin B
155	GELVDIGFAAYNFVE	A0A1W6JQQ9	A0A1W6JQQ9_9CAUD	DIGFAAYNF	0.013248	39.2	DRB1_1501	DT toxin B
156	ELVDIGFAAYNFVES	A0A1W6JQQ9	A0A1W6JQQ9_9CAUD	DIGFAAYNF	0.021372	30.93	DRB1_1501	DT toxin B
157	LVDIGFAAYNFVESI	A0A1W6JQQ9	A0A1W6JQQ9_9CAUD	FAAYNFVES	0.01535	36.52	DRB1_1501	DT toxin B
158	VDIGFAAYNFVESII	A0A1W6JQQ9	A0A1W6JQQ9_9CAUD	FAAYNFVES	0.014533	37.5	DRB1_1501	DT toxin B
159	DIGFAAYNFVESIIN	A0A1W6JQQ9	A0A1W6JQQ9_9CAUD	FAAYNFVES	0.025623	28.15	DRB1_1501	DT toxin B
160	IGFAAYNFVESIINL	A0A1W6JQQ9	A0A1W6JQQ9_9CAUD	FAAYNFVES	0.006984	51.29	DRB1_1501	DT toxin B
161	GFAAYNFVESIINLF	A0A1W6JQQ9	A0A1W6JQQ9_9CAUD	AYNFVESII	0.002952	68.16	DRB1_1501	DT toxin B
162	FAAYNFVESIINLFQ	A0A1W6JQQ9	A0A1W6JQQ9_9CAUD	YNFVESIIN	0.002955	68.14	DRB1_1501	DT toxin B
163	AAYNFVESIINLFQV	A0A1W6JQQ9	A0A1W6JQQ9_9CAUD	VESIINLFQ	0.004027	62.18	DRB1_1501	DT toxin B
164	AYNFVESIINLFQVI	A0A1W6JQQ9	A0A1W6JQQ9_9CAUD	VESIINLFQ	0.004082	61.91	DRB1_1501	DT toxin B
165	YNFVESIINLFQVIH	A0A1W6JQQ9	A0A1W6JQQ9_9CAUD	VESIINLFQ	0.008614	47.08	DRB1_1501	DT toxin B
166	NFVESIINLFQVIHN	A0A1W6JQQ9	A0A1W6JQQ9_9CAUD	INLFQVIHN	0.017949	33.79	DRB1_1501	DT toxin B
167	FVESIINLFQVIHNS	A0A1W6JQQ9	A0A1W6JQQ9_9CAUD	INLFQVIHN	0.104232	11.16	DRB1_1501	DT toxin B
168	VESIINLFQVIHNSY	A0A1W6JQQ9	A0A1W6JQQ9_9CAUD	INLFQVIHN	0.179702	6.99	DRB1_1501	DT toxin B
169	ESIINLFQVIHNSYN	A0A1W6JQQ9	A0A1W6JQQ9_9CAUD	INLFQVIHN	0.257542	4.79	DRB1_1501	DT toxin B
170	SIINLFQVIHNSYNR	A0A1W6JQQ9	A0A1W6JQQ9_9CAUD	INLFQVIHN	0.092716	12.26	DRB1_1501	DT toxin B
171	IINLFQVIHNSYNRP	A0A1W6JQQ9	A0A1W6JQQ9_9CAUD	FQVIHNSYN	0.080364	13.66	DRB1_1501	DT toxin B
172	INLFQVIHNSYNRPT	A0A1W6JQQ9	A0A1W6JQQ9_9CAUD	FQVIHNSYN	0.079955	13.71	DRB1_1501	DT toxin B
173	NLFQVIHNSYNRPTY	A0A1W6JQQ9	A0A1W6JQQ9_9CAUD	IHNSYNRPT	0.079037	13.82	DRB1_1501	DT toxin B
174	LFQVIHNSYNRPTYS	A0A1W6JQQ9	A0A1W6JQQ9_9CAUD	IHNSYNRPT	0.15475	7.95	DRB1_1501	DT toxin B
175	FQVIHNSYNRPTYSP	A0A1W6JQQ9	A0A1W6JQQ9_9CAUD	IHNSYNRPT	0.247109	5.01	DRB1_1501	DT toxin B
176	QVIHNSYNRPTYSPG	A0A1W6JQQ9	A0A1W6JQQ9_9CAUD	IHNSYNRPT	0.134394	9.03	DRB1_1501	DT toxin B
177	VIHNSYNRPTYSPGH	A0A1W6JQQ9	A0A1W6JQQ9_9CAUD	IHNSYNRPT	0.010848	42.86	DRB1_1501	DT toxin B
178	IHNSYNRPTYSPGHK	A0A1W6JQQ9	A0A1W6JQQ9_9CAUD	HNSYNRPTY	0.000912	87.51	DRB1_1501	DT toxin B
179	HNSYNRPTYSPGHKT	A0A1W6JQQ9	A0A1W6JQQ9_9CAUD	PTYSPGHKT	0.000805	89.06	DRB1_1501	DT toxin B
180	NSYNRPTYSPGHKTQ	A0A1W6JQQ9	A0A1W6JQQ9_9CAUD	PTYSPGHKT	0.002037	75	DRB1_1501	DT toxin B
181	SYNRPTYSPGHKTQP	A0A1W6JQQ9	A0A1W6JQQ9_9CAUD	PTYSPGHKT	0.003652	63.99	DRB1_1501	DT toxin B
182	YNRPTYSPGHKTQPF	A0A1W6JQQ9	A0A1W6JQQ9_9CAUD	PTYSPGHKT	0.004203	61.33	DRB1_1501	DT toxin B
183	NRPTYSPGHKTQPFL	A0A1W6JQQ9	A0A1W6JQQ9_9CAUD	PTYSPGHKT	0.00177	77.51	DRB1_1501	DT toxin B
184	RPTYSPGHKTQPFLH	A0A1W6JQQ9	A0A1W6JQQ9_9CAUD	YSPGHKTQP	0.000631	91.78	DRB1_1501	DT toxin B
185	PTYSPGHKTQPFLHD	A0A1W6JQQ9	A0A1W6JQQ9_9CAUD	HKTQPFLHD	0.000959	86.84	DRB1_1501	DT toxin B
186	TYSPGHKTQPFLHDG	A0A1W6JQQ9	A0A1W6JQQ9_9CAUD	HKTQPFLHD	0.002063	74.79	DRB1_1501	DT toxin B
187	YSPGHKTQPFLHDGY	A0A1W6JQQ9	A0A1W6JQQ9_9CAUD	HKTQPFLHD	0.002883	68.6	DRB1_1501	DT toxin B
188	SPGHKTQPFLHDGYA	A0A1W6JQQ9	A0A1W6JQQ9_9CAUD	TQPFLHDGY	0.006828	51.76	DRB1_1501	DT toxin B
189	PGHKTQPFLHDGYAV	A0A1W6JQQ9	A0A1W6JQQ9_9CAUD	TQPFLHDGY	0.009543	45.2	DRB1_1501	DT toxin B
190	GHKTQPFLHDGYAVS	A0A1W6JQQ9	A0A1W6JQQ9_9CAUD	PFLHDGYAV	0.022432	30.18	DRB1_1501	DT toxin B
191	HKTQPFLHDGYAVSW	A0A1W6JQQ9	A0A1W6JQQ9_9CAUD	PFLHDGYAV	0.020084	31.91	DRB1_1501	DT toxin B
192	KTQPFLHDGYAVSWN	A0A1W6JQQ9	A0A1W6JQQ9_9CAUD	PFLHDGYAV	0.031542	25.05	DRB1_1501	DT toxin B
193	TQPFLHDGYAVSWNT	A0A1W6JQQ9	A0A1W6JQQ9_9CAUD	PFLHDGYAV	0.00567	55.31	DRB1_1501	DT toxin B
194	QPFLHDGYAVSWNTV	A0A1W6JQQ9	A0A1W6JQQ9_9CAUD	LHDGYAVSW	0.002194	73.75	DRB1_1501	DT toxin B
195	PFLHDGYAVSWNTVE	A0A1W6JQQ9	A0A1W6JQQ9_9CAUD	HDGYAVSWN	0.001736	77.83	DRB1_1501	DT toxin B
196	FLHDGYAVSWNTVED	A0A1W6JQQ9	A0A1W6JQQ9_9CAUD	YAVSWNTVE	0.004592	59.55	DRB1_1501	DT toxin B
197	LHDGYAVSWNTVEDS	A0A1W6JQQ9	A0A1W6JQQ9_9CAUD	YAVSWNTVE	0.008906	46.47	DRB1_1501	DT toxin B
198	HDGYAVSWNTVEDSI	A0A1W6JQQ9	A0A1W6JQQ9_9CAUD	YAVSWNTVE	0.009529	45.23	DRB1_1501	DT toxin B
199	DGYAVSWNTVEDSII	A0A1W6JQQ9	A0A1W6JQQ9_9CAUD	AVSWNTVED	0.005503	55.96	DRB1_1501	DT toxin B
200	GYAVSWNTVEDSIIK	A0A1W6JQQ9	A0A1W6JQQ9_9CAUD	WNTVEDSII	0.004762	58.88	DRB1_1501	DT toxin B
201	YAVSWNTVEDSIIKT	A0A1W6JQQ9	A0A1W6JQQ9_9CAUD	WNTVEDSII	0.00722	50.58	DRB1_1501	DT toxin B
202	AVSWNTVEDSIIKTG	A0A1W6JQQ9	A0A1W6JQQ9_9CAUD	WNTVEDSII	0.011907	41.14	DRB1_1501	DT toxin B
203	VSWNTVEDSIIKTGF	A0A1W6JQQ9	A0A1W6JQQ9_9CAUD	WNTVEDSII	0.003251	66.24	DRB1_1501	DT toxin B
204	SWNTVEDSIIKTGFQ	A0A1W6JQQ9	A0A1W6JQQ9_9CAUD	VEDSIIKTG	0.001138	84.38	DRB1_1501	DT toxin B
205	WNTVEDSIIKTGFQG	A0A1W6JQQ9	A0A1W6JQQ9_9CAUD	VEDSIIKTG	0.001341	81.96	DRB1_1501	DT toxin B
206	NTVEDSIIKTGFQGE	A0A1W6JQQ9	A0A1W6JQQ9_9CAUD	SIIKTGFQG	0.003867	62.95	DRB1_1501	DT toxin B
207	TVEDSIIKTGFQGES	A0A1W6JQQ9	A0A1W6JQQ9_9CAUD	IIKTGFQGE	0.011278	42.15	DRB1_1501	DT toxin B
208	VEDSIIKTGFQGESG	A0A1W6JQQ9	A0A1W6JQQ9_9CAUD	IIKTGFQGE	0.019672	32.26	DRB1_1501	DT toxin B
209	EDSIIKTGFQGESGH	A0A1W6JQQ9	A0A1W6JQQ9_9CAUD	IIKTGFQGE	0.020372	31.69	DRB1_1501	DT toxin B
210	DSIIKTGFQGESGHD	A0A1W6JQQ9	A0A1W6JQQ9_9CAUD	IIKTGFQGE	0.009271	45.73	DRB1_1501	DT toxin B
211	SIIKTGFQGESGHDI	A0A1W6JQQ9	A0A1W6JQQ9_9CAUD	FQGESGHDI	0.006881	51.6	DRB1_1501	DT toxin B
212	IIKTGFQGESGHDIK	A0A1W6JQQ9	A0A1W6JQQ9_9CAUD	FQGESGHDI	0.055141	17.75	DRB1_1501	DT toxin B
213	IKTGFQGESGHDIKI	A0A1W6JQQ9	A0A1W6JQQ9_9CAUD	FQGESGHDI	0.091481	12.39	DRB1_1501	DT toxin B
214	KTGFQGESGHDIKIT	A0A1W6JQQ9	A0A1W6JQQ9_9CAUD	FQGESGHDI	0.113876	10.38	DRB1_1501	DT toxin B
215	TGFQGESGHDIKITA	A0A1W6JQQ9	A0A1W6JQQ9_9CAUD	FQGESGHDI	0.027805	26.92	DRB1_1501	DT toxin B
216	GFQGESGHDIKITAE	A0A1W6JQQ9	A0A1W6JQQ9_9CAUD	FQGESGHDI	0.002205	73.66	DRB1_1501	DT toxin B
217	FQGESGHDIKITAEN	A0A1W6JQQ9	A0A1W6JQQ9_9CAUD	ESGHDIKIT	0.000602	92.25	DRB1_1501	DT toxin B
218	QGESGHDIKITAENT	A0A1W6JQQ9	A0A1W6JQQ9_9CAUD	HDIKITAEN	0.000761	89.7	DRB1_1501	DT toxin B
219	GESGHDIKITAENTP	A0A1W6JQQ9	A0A1W6JQQ9_9CAUD	IKITAENTP	0.003626	64.12	DRB1_1501	DT toxin B
220	ESGHDIKITAENTPL	A0A1W6JQQ9	A0A1W6JQQ9_9CAUD	IKITAENTP	0.018789	33.02	DRB1_1501	DT toxin B
221	SGHDIKITAENTPLP	A0A1W6JQQ9	A0A1W6JQQ9_9CAUD	IKITAENTP	0.050895	18.75	DRB1_1501	DT toxin B
222	GHDIKITAENTPLPI	A0A1W6JQQ9	A0A1W6JQQ9_9CAUD	IKITAENTP	0.061732	16.43	DRB1_1501	DT toxin B
223	HDIKITAENTPLPIA	A0A1W6JQQ9	A0A1W6JQQ9_9CAUD	ITAENTPLP	0.041077	21.39	DRB1_1501	DT toxin B
224	DIKITAENTPLPIAG	A0A1W6JQQ9	A0A1W6JQQ9_9CAUD	ITAENTPLP	0.057431	17.26	DRB1_1501	DT toxin B
225	IKITAENTPLPIAGV	A0A1W6JQQ9	A0A1W6JQQ9_9CAUD	ITAENTPLP	0.013002	39.54	DRB1_1501	DT toxin B
226	KITAENTPLPIAGVL	A0A1W6JQQ9	A0A1W6JQQ9_9CAUD	ITAENTPLP	0.002783	69.24	DRB1_1501	DT toxin B
227	ITAENTPLPIAGVLL	A0A1W6JQQ9	A0A1W6JQQ9_9CAUD	NTPLPIAGV	0.001617	78.95	DRB1_1501	DT toxin B
228	TAENTPLPIAGVLLP	A0A1W6JQQ9	A0A1W6JQQ9_9CAUD	PLPIAGVLL	0.006625	52.37	DRB1_1501	DT toxin B
229	AENTPLPIAGVLLPT	A0A1W6JQQ9	A0A1W6JQQ9_9CAUD	PLPIAGVLL	0.009839	44.64	DRB1_1501	DT toxin B
230	ENTPLPIAGVLLPTI	A0A1W6JQQ9	A0A1W6JQQ9_9CAUD	PLPIAGVLL	0.010448	43.54	DRB1_1501	DT toxin B
231	NTPLPIAGVLLPTIT	A0A1W6JQQ9	A0A1W6JQQ9_9CAUD	IAGVLLPTI	0.006617	52.39	DRB1_1501	DT toxin B
232	TPLPIAGVLLPTITG	A0A1W6JQQ9	A0A1W6JQQ9_9CAUD	IAGVLLPTI	0.012751	39.88	DRB1_1501	DT toxin B
233	PLPIAGVLLPTITGK	A0A1W6JQQ9	A0A1W6JQQ9_9CAUD	IAGVLLPTI	0.026081	27.89	DRB1_1501	DT toxin B
234	LPIAGVLLPTITGKL	A0A1W6JQQ9	A0A1W6JQQ9_9CAUD	IAGVLLPTI	0.011203	42.28	DRB1_1501	DT toxin B
235	PIAGVLLPTITGKLD	A0A1W6JQQ9	A0A1W6JQQ9_9CAUD	LLPTITGKL	0.038544	22.2	DRB1_1501	DT toxin B
236	IAGVLLPTITGKLDV	A0A1W6JQQ9	A0A1W6JQQ9_9CAUD	LLPTITGKL	0.073479	14.55	DRB1_1501	DT toxin B
237	AGVLLPTITGKLDVN	A0A1W6JQQ9	A0A1W6JQQ9_9CAUD	LLPTITGKL	0.124908	9.59	DRB1_1501	DT toxin B
238	GVLLPTITGKLDVNK	A0A1W6JQQ9	A0A1W6JQQ9_9CAUD	LLPTITGKL	0.025405	28.28	DRB1_1501	DT toxin B
239	VLLPTITGKLDVNKS	A0A1W6JQQ9	A0A1W6JQQ9_9CAUD	ITGKLDVNK	0.01223	40.65	DRB1_1501	DT toxin B
240	LLPTITGKLDVNKSK	A0A1W6JQQ9	A0A1W6JQQ9_9CAUD	ITGKLDVNK	0.026988	27.37	DRB1_1501	DT toxin B
241	LPTITGKLDVNKSKT	A0A1W6JQQ9	A0A1W6JQQ9_9CAUD	ITGKLDVNK	0.03225	24.74	DRB1_1501	DT toxin B
242	PTITGKLDVNKSKTH	A0A1W6JQQ9	A0A1W6JQQ9_9CAUD	ITGKLDVNK	0.020257	31.78	DRB1_1501	DT toxin B
243	TITGKLDVNKSKTHI	A0A1W6JQQ9	A0A1W6JQQ9_9CAUD	LDVNKSKTH	0.006455	52.88	DRB1_1501	DT toxin B
244	ITGKLDVNKSKTHIS	A0A1W6JQQ9	A0A1W6JQQ9_9CAUD	LDVNKSKTH	0.016136	35.64	DRB1_1501	DT toxin B
245	TGKLDVNKSKTHISV	A0A1W6JQQ9	A0A1W6JQQ9_9CAUD	LDVNKSKTH	0.024288	28.94	DRB1_1501	DT toxin B
246	GKLDVNKSKTHISVN	A0A1W6JQQ9	A0A1W6JQQ9_9CAUD	VNKSKTHIS	0.024178	29	DRB1_1501	DT toxin B
247	KLDVNKSKTHISVNG	A0A1W6JQQ9	A0A1W6JQQ9_9CAUD	VNKSKTHIS	0.039496	21.87	DRB1_1501	DT toxin B
248	LDVNKSKTHISVNGR	A0A1W6JQQ9	A0A1W6JQQ9_9CAUD	VNKSKTHIS	0.007775	49.06	DRB1_1501	DT toxin B
249	DVNKSKTHISVNGRK	A0A1W6JQQ9	A0A1W6JQQ9_9CAUD	SKTHISVNG	0.00471	59.09	DRB1_1501	DT toxin B
250	VNKSKTHISVNGRKI	A0A1W6JQQ9	A0A1W6JQQ9_9CAUD	SKTHISVNG	0.006075	54.02	DRB1_1501	DT toxin B
251	NKSKTHISVNGRKIR	A0A1W6JQQ9	A0A1W6JQQ9_9CAUD	HISVNGRKI	0.012456	40.31	DRB1_1501	DT toxin B
252	KSKTHISVNGRKIRM	A0A1W6JQQ9	A0A1W6JQQ9_9CAUD	HISVNGRKI	0.017863	33.86	DRB1_1501	DT toxin B
253	SKTHISVNGRKIRMQ	A0A1W6JQQ9	A0A1W6JQQ9_9CAUD	HISVNGRKI	0.028878	26.34	DRB1_1501	DT toxin B
254	KTHISVNGRKIRMQC	A0A1W6JQQ9	A0A1W6JQQ9_9CAUD	HISVNGRKI	0.012058	40.9	DRB1_1501	DT toxin B
255	THISVNGRKIRMQCR	A0A1W6JQQ9	A0A1W6JQQ9_9CAUD	HISVNGRKI	0.003432	65.08	DRB1_1501	DT toxin B
256	HISVNGRKIRMQCRA	A0A1W6JQQ9	A0A1W6JQQ9_9CAUD	VNGRKIRMQ	0.001729	77.9	DRB1_1501	DT toxin B
257	ISVNGRKIRMQCRAI	A0A1W6JQQ9	A0A1W6JQQ9_9CAUD	VNGRKIRMQ	0.000841	88.54	DRB1_1501	DT toxin B
258	SVNGRKIRMQCRAID	A0A1W6JQQ9	A0A1W6JQQ9_9CAUD	IRMQCRAID	0.0024	72.11	DRB1_1501	DT toxin B
259	VNGRKIRMQCRAIDG	A0A1W6JQQ9	A0A1W6JQQ9_9CAUD	IRMQCRAID	0.008042	48.4	DRB1_1501	DT toxin B
260	NGRKIRMQCRAIDGN	A0A1W6JQQ9	A0A1W6JQQ9_9CAUD	IRMQCRAID	0.018025	33.72	DRB1_1501	DT toxin B
261	GRKIRMQCRAIDGNV	A0A1W6JQQ9	A0A1W6JQQ9_9CAUD	IRMQCRAID	0.019378	32.51	DRB1_1501	DT toxin B
262	RKIRMQCRAIDGNVT	A0A1W6JQQ9	A0A1W6JQQ9_9CAUD	IRMQCRAID	0.005421	56.29	DRB1_1501	DT toxin B
263	KIRMQCRAIDGNVTF	A0A1W6JQQ9	A0A1W6JQQ9_9CAUD	CRAIDGNVT	0.002203	73.68	DRB1_1501	DT toxin B
264	IRMQCRAIDGNVTFC	A0A1W6JQQ9	A0A1W6JQQ9_9CAUD	CRAIDGNVT	0.001041	85.65	DRB1_1501	DT toxin B
265	RMQCRAIDGNVTFCR	A0A1W6JQQ9	A0A1W6JQQ9_9CAUD	CRAIDGNVT	0.001847	76.79	DRB1_1501	DT toxin B
266	MQCRAIDGNVTFCRP	A0A1W6JQQ9	A0A1W6JQQ9_9CAUD	IDGNVTFCR	0.000873	88.08	DRB1_1501	DT toxin B
267	QCRAIDGNVTFCRPK	A0A1W6JQQ9	A0A1W6JQQ9_9CAUD	IDGNVTFCR	0.001369	81.63	DRB1_1501	DT toxin B
268	CRAIDGNVTFCRPKS	A0A1W6JQQ9	A0A1W6JQQ9_9CAUD	IDGNVTFCR	0.002008	75.27	DRB1_1501	DT toxin B
269	RAIDGNVTFCRPKSP	A0A1W6JQQ9	A0A1W6JQQ9_9CAUD	IDGNVTFCR	0.002579	70.68	DRB1_1501	DT toxin B
270	AIDGNVTFCRPKSPV	A0A1W6JQQ9	A0A1W6JQQ9_9CAUD	NVTFCRPKS	0.001579	79.31	DRB1_1501	DT toxin B
271	IDGNVTFCRPKSPVY	A0A1W6JQQ9	A0A1W6JQQ9_9CAUD	NVTFCRPKS	0.002107	74.44	DRB1_1501	DT toxin B
272	DGNVTFCRPKSPVYV	A0A1W6JQQ9	A0A1W6JQQ9_9CAUD	VTFCRPKSP	0.001725	77.94	DRB1_1501	DT toxin B
273	GNVTFCRPKSPVYVG	A0A1W6JQQ9	A0A1W6JQQ9_9CAUD	CRPKSPVYV	0.001413	81.11	DRB1_1501	DT toxin B
274	NVTFCRPKSPVYVGK	A0A1W6JQQ9	A0A1W6JQQ9_9CAUD	CRPKSPVYV	0.003365	65.51	DRB1_1501	DT toxin B
275	VTFCRPKSPVYVGKG	A0A1W6JQQ9	A0A1W6JQQ9_9CAUD	CRPKSPVYV	0.005585	55.64	DRB1_1501	DT toxin B
276	TFCRPKSPVYVGKGV	A0A1W6JQQ9	A0A1W6JQQ9_9CAUD	CRPKSPVYV	0.001635	78.79	DRB1_1501	DT toxin B
277	FCRPKSPVYVGKGVH	A0A1W6JQQ9	A0A1W6JQQ9_9CAUD	SPVYVGKGV	0.003062	67.45	DRB1_1501	DT toxin B
278	CRPKSPVYVGKGVHA	A0A1W6JQQ9	A0A1W6JQQ9_9CAUD	VYVGKGVHA	0.015277	36.6	DRB1_1501	DT toxin B
279	RPKSPVYVGKGVHAN	A0A1W6JQQ9	A0A1W6JQQ9_9CAUD	VYVGKGVHA	0.129694	9.3	DRB1_1501	DT toxin B
280	PKSPVYVGKGVHANL	A0A1W6JQQ9	A0A1W6JQQ9_9CAUD	VYVGKGVHA	0.181823	6.91	DRB1_1501	DT toxin B
281	KSPVYVGKGVHANLH	A0A1W6JQQ9	A0A1W6JQQ9_9CAUD	VYVGKGVHA	0.239817	5.18	DRB1_1501	DT toxin B
282	SPVYVGKGVHANLHV	A0A1W6JQQ9	A0A1W6JQQ9_9CAUD	VYVGKGVHA	0.063123	16.17	DRB1_1501	DT toxin B
283	PVYVGKGVHANLHVA	A0A1W6JQQ9	A0A1W6JQQ9_9CAUD	VYVGKGVHA	0.009974	44.39	DRB1_1501	DT toxin B
284	VYVGKGVHANLHVAF	A0A1W6JQQ9	A0A1W6JQQ9_9CAUD	KGVHANLHV	0.004149	61.59	DRB1_1501	DT toxin B
285	YVGKGVHANLHVAFH	A0A1W6JQQ9	A0A1W6JQQ9_9CAUD	VHANLHVAF	0.009239	45.79	DRB1_1501	DT toxin B
286	VGKGVHANLHVAFHR	A0A1W6JQQ9	A0A1W6JQQ9_9CAUD	VHANLHVAF	0.016002	35.78	DRB1_1501	DT toxin B
287	GKGVHANLHVAFHRS	A0A1W6JQQ9	A0A1W6JQQ9_9CAUD	VHANLHVAF	0.023929	29.17	DRB1_1501	DT toxin B
288	KGVHANLHVAFHRSN	A0A1W6JQQ9	A0A1W6JQQ9_9CAUD	ANLHVAFHR	0.02052	31.58	DRB1_1501	DT toxin B
289	GVHANLHVAFHRSNS	A0A1W6JQQ9	A0A1W6JQQ9_9CAUD	ANLHVAFHR	0.026132	27.86	DRB1_1501	DT toxin B
290	VHANLHVAFHRSNSE	A0A1W6JQQ9	A0A1W6JQQ9_9CAUD	VAFHRSNSE	0.022567	30.08	DRB1_1501	DT toxin B
291	HANLHVAFHRSNSEK	A0A1W6JQQ9	A0A1W6JQQ9_9CAUD	VAFHRSNSE	0.118553	10.02	DRB1_1501	DT toxin B
292	ANLHVAFHRSNSEKI	A0A1W6JQQ9	A0A1W6JQQ9_9CAUD	VAFHRSNSE	0.191698	6.57	DRB1_1501	DT toxin B
293	NLHVAFHRSNSEKIQ	A0A1W6JQQ9	A0A1W6JQQ9_9CAUD	VAFHRSNSE	0.28715	4.22	DRB1_1501	DT toxin B
294	LHVAFHRSNSEKIQS	A0A1W6JQQ9	A0A1W6JQQ9_9CAUD	FHRSNSEKI	0.214566	5.84	DRB1_1501	DT toxin B
295	HVAFHRSNSEKIQSN	A0A1W6JQQ9	A0A1W6JQQ9_9CAUD	FHRSNSEKI	0.228427	5.46	DRB1_1501	DT toxin B
296	VAFHRSNSEKIQSNE	A0A1W6JQQ9	A0A1W6JQQ9_9CAUD	FHRSNSEKI	0.088911	12.67	DRB1_1501	DT toxin B
297	AFHRSNSEKIQSNEI	A0A1W6JQQ9	A0A1W6JQQ9_9CAUD	FHRSNSEKI	0.010007	44.32	DRB1_1501	DT toxin B
298	FHRSNSEKIQSNEIL	A0A1W6JQQ9	A0A1W6JQQ9_9CAUD	SEKIQSNEI	0.002197	73.73	DRB1_1501	DT toxin B
299	HRSNSEKIQSNEILS	A0A1W6JQQ9	A0A1W6JQQ9_9CAUD	SEKIQSNEI	0.004917	58.27	DRB1_1501	DT toxin B
300	RSNSEKIQSNEILSD	A0A1W6JQQ9	A0A1W6JQQ9_9CAUD	SEKIQSNEI	0.010394	43.63	DRB1_1501	DT toxin B
301	SNSEKIQSNEILSDS	A0A1W6JQQ9	A0A1W6JQQ9_9CAUD	EKIQSNEIL	0.013925	38.28	DRB1_1501	DT toxin B
302	NSEKIQSNEILSDSI	A0A1W6JQQ9	A0A1W6JQQ9_9CAUD	IQSNEILSD	0.013408	38.98	DRB1_1501	DT toxin B
303	SEKIQSNEILSDSIG	A0A1W6JQQ9	A0A1W6JQQ9_9CAUD	IQSNEILSD	0.017378	34.34	DRB1_1501	DT toxin B
304	EKIQSNEILSDSIGI	A0A1W6JQQ9	A0A1W6JQQ9_9CAUD	IQSNEILSD	0.006016	54.2	DRB1_1501	DT toxin B
305	KIQSNEILSDSIGIL	A0A1W6JQQ9	A0A1W6JQQ9_9CAUD	NEILSDSIG	0.001993	75.41	DRB1_1501	DT toxin B
306	IQSNEILSDSIGILG	A0A1W6JQQ9	A0A1W6JQQ9_9CAUD	ILSDSIGIL	0.00799	48.53	DRB1_1501	DT toxin B
307	QSNEILSDSIGILGY	A0A1W6JQQ9	A0A1W6JQQ9_9CAUD	ILSDSIGIL	0.013154	39.33	DRB1_1501	DT toxin B
308	SNEILSDSIGILGYQ	A0A1W6JQQ9	A0A1W6JQQ9_9CAUD	ILSDSIGIL	0.020474	31.61	DRB1_1501	DT toxin B
309	NEILSDSIGILGYQK	A0A1W6JQQ9	A0A1W6JQQ9_9CAUD	LSDSIGILG	0.009847	44.62	DRB1_1501	DT toxin B
310	EILSDSIGILGYQKI	A0A1W6JQQ9	A0A1W6JQQ9_9CAUD	IGILGYQKI	0.005541	55.81	DRB1_1501	DT toxin B
311	ILSDSIGILGYQKIV	A0A1W6JQQ9	A0A1W6JQQ9_9CAUD	IGILGYQKI	0.027577	27.04	DRB1_1501	DT toxin B
312	LSDSIGILGYQKIVD	A0A1W6JQQ9	A0A1W6JQQ9_9CAUD	IGILGYQKI	0.085324	13.06	DRB1_1501	DT toxin B
313	SDSIGILGYQKIVDH	A0A1W6JQQ9	A0A1W6JQQ9_9CAUD	IGILGYQKI	0.138419	8.81	DRB1_1501	DT toxin B
314	DSIGILGYQKIVDHT	A0A1W6JQQ9	A0A1W6JQQ9_9CAUD	ILGYQKIVD	0.105666	11.03	DRB1_1501	DT toxin B
315	SIGILGYQKIVDHTK	A0A1W6JQQ9	A0A1W6JQQ9_9CAUD	ILGYQKIVD	0.134329	9.03	DRB1_1501	DT toxin B
316	IGILGYQKIVDHTKV	A0A1W6JQQ9	A0A1W6JQQ9_9CAUD	ILGYQKIVD	0.061546	16.46	DRB1_1501	DT toxin B
317	GILGYQKIVDHTKVN	A0A1W6JQQ9	A0A1W6JQQ9_9CAUD	ILGYQKIVD	0.020379	31.69	DRB1_1501	DT toxin B
318	ILGYQKIVDHTKVNS	A0A1W6JQQ9	A0A1W6JQQ9_9CAUD	YQKIVDHTK	0.015154	36.74	DRB1_1501	DT toxin B
319	LGYQKIVDHTKVNSK	A0A1W6JQQ9	A0A1W6JQQ9_9CAUD	IVDHTKVNS	0.041884	21.14	DRB1_1501	DT toxin B
320	GYQKIVDHTKVNSKL	A0A1W6JQQ9	A0A1W6JQQ9_9CAUD	IVDHTKVNS	0.050727	18.79	DRB1_1501	DT toxin B
321	YQKIVDHTKVNSKLS	A0A1W6JQQ9	A0A1W6JQQ9_9CAUD	IVDHTKVNS	0.061913	16.39	DRB1_1501	DT toxin B
322	QKIVDHTKVNSKLSL	A0A1W6JQQ9	A0A1W6JQQ9_9CAUD	IVDHTKVNS	0.037986	22.41	DRB1_1501	DT toxin B
323	KIVDHTKVNSKLSLF	A0A1W6JQQ9	A0A1W6JQQ9_9CAUD	IVDHTKVNS	0.007591	49.54	DRB1_1501	DT toxin B
324	IVDHTKVNSKLSLFF	A0A1W6JQQ9	A0A1W6JQQ9_9CAUD	VNSKLSLFF	0.003417	65.17	DRB1_1501	DT toxin B
325	VDHTKVNSKLSLFFE	A0A1W6JQQ9	A0A1W6JQQ9_9CAUD	VNSKLSLFF	0.009234	45.8	DRB1_1501	DT toxin B
326	DHTKVNSKLSLFFEI	A0A1W6JQQ9	A0A1W6JQQ9_9CAUD	VNSKLSLFF	0.012471	40.29	DRB1_1501	DT toxin B
327	HTKVNSKLSLFFEIK	A0A1W6JQQ9	A0A1W6JQQ9_9CAUD	VNSKLSLFF	0.027443	27.12	DRB1_1501	DT toxin B
328	TKVNSKLSLFFEIKS	A0A1W6JQQ9	A0A1W6JQQ9_9CAUD	LSLFFEIKS	0.016919	34.81	DRB1_1501	DT toxin B
1	SVGNSSSCINLDWDA	A0A7Y4UPV1	A0A7Y4UPV1_CORUL	SSCINLDWD	0.000271	95	DRB1_1501	DT toxin B
2	VGNSSSCINLDWDAI	A0A7Y4UPV1	A0A7Y4UPV1_CORUL	SSCINLDWD	0.000371	95	DRB1_1501	DT toxin B
3	GNSSSCINLDWDAIR	A0A7Y4UPV1	A0A7Y4UPV1_CORUL	INLDWDAIR	0.001169	84.01	DRB1_1501	DT toxin B
4	NSSSCINLDWDAIRD	A0A7Y4UPV1	A0A7Y4UPV1_CORUL	INLDWDAIR	0.004215	61.27	DRB1_1501	DT toxin B
5	SSSCINLDWDAIRDK	A0A7Y4UPV1	A0A7Y4UPV1_CORUL	INLDWDAIR	0.010387	43.65	DRB1_1501	DT toxin B
6	SSCINLDWDAIRDKT	A0A7Y4UPV1	A0A7Y4UPV1_CORUL	INLDWDAIR	0.013337	39.08	DRB1_1501	DT toxin B
7	SCINLDWDAIRDKTK	A0A7Y4UPV1	A0A7Y4UPV1_CORUL	INLDWDAIR	0.00564	55.43	DRB1_1501	DT toxin B
8	CINLDWDAIRDKTKT	A0A7Y4UPV1	A0A7Y4UPV1_CORUL	INLDWDAIR	0.002172	73.93	DRB1_1501	DT toxin B
9	INLDWDAIRDKTKTK	A0A7Y4UPV1	A0A7Y4UPV1_CORUL	WDAIRDKTK	0.003326	65.76	DRB1_1501	DT toxin B
10	NLDWDAIRDKTKTKI	A0A7Y4UPV1	A0A7Y4UPV1_CORUL	WDAIRDKTK	0.003628	64.11	DRB1_1501	DT toxin B
11	LDWDAIRDKTKTKIE	A0A7Y4UPV1	A0A7Y4UPV1_CORUL	IRDKTKTKI	0.009283	45.7	DRB1_1501	DT toxin B
12	DWDAIRDKTKTKIES	A0A7Y4UPV1	A0A7Y4UPV1_CORUL	IRDKTKTKI	0.017261	34.46	DRB1_1501	DT toxin B
13	WDAIRDKTKTKIESL	A0A7Y4UPV1	A0A7Y4UPV1_CORUL	IRDKTKTKI	0.01642	35.33	DRB1_1501	DT toxin B
14	DAIRDKTKTKIESLK	A0A7Y4UPV1	A0A7Y4UPV1_CORUL	IRDKTKTKI	0.008875	46.53	DRB1_1501	DT toxin B
15	AIRDKTKTKIESLKE	A0A7Y4UPV1	A0A7Y4UPV1_CORUL	IRDKTKTKI	0.002234	73.43	DRB1_1501	DT toxin B
16	IRDKTKTKIESLKEH	A0A7Y4UPV1	A0A7Y4UPV1_CORUL	KTKTKIESL	0.002581	70.67	DRB1_1501	DT toxin B
17	RDKTKTKIESLKEHG	A0A7Y4UPV1	A0A7Y4UPV1_CORUL	KTKIESLKE	0.003418	65.17	DRB1_1501	DT toxin B
18	DKTKTKIESLKEHGP	A0A7Y4UPV1	A0A7Y4UPV1_CORUL	IESLKEHGP	0.020002	31.98	DRB1_1501	DT toxin B
19	KTKTKIESLKEHGPI	A0A7Y4UPV1	A0A7Y4UPV1_CORUL	IESLKEHGP	0.086642	12.91	DRB1_1501	DT toxin B
20	TKTKIESLKEHGPIK	A0A7Y4UPV1	A0A7Y4UPV1_CORUL	IESLKEHGP	0.199876	6.3	DRB1_1501	DT toxin B
21	KTKIESLKEHGPIKN	A0A7Y4UPV1	A0A7Y4UPV1_CORUL	IESLKEHGP	0.252708	4.89	DRB1_1501	DT toxin B
22	TKIESLKEHGPIKNK	A0A7Y4UPV1	A0A7Y4UPV1_CORUL	IESLKEHGP	0.083927	13.23	DRB1_1501	DT toxin B
23	KIESLKEHGPIKNKM	A0A7Y4UPV1	A0A7Y4UPV1_CORUL	LKEHGPIKN	0.024062	29.08	DRB1_1501	DT toxin B
24	IESLKEHGPIKNKMS	A0A7Y4UPV1	A0A7Y4UPV1_CORUL	LKEHGPIKN	0.023756	29.29	DRB1_1501	DT toxin B
25	ESLKEHGPIKNKMSE	A0A7Y4UPV1	A0A7Y4UPV1_CORUL	LKEHGPIKN	0.008811	46.67	DRB1_1501	DT toxin B
26	SLKEHGPIKNKMSES	A0A7Y4UPV1	A0A7Y4UPV1_CORUL	HGPIKNKMS	0.001674	78.42	DRB1_1501	DT toxin B
27	LKEHGPIKNKMSESP	A0A7Y4UPV1	A0A7Y4UPV1_CORUL	HGPIKNKMS	0.003117	67.1	DRB1_1501	DT toxin B
28	KEHGPIKNKMSESPN	A0A7Y4UPV1	A0A7Y4UPV1_CORUL	IKNKMSESP	0.012858	39.73	DRB1_1501	DT toxin B
29	EHGPIKNKMSESPNK	A0A7Y4UPV1	A0A7Y4UPV1_CORUL	IKNKMSESP	0.047606	19.56	DRB1_1501	DT toxin B
30	HGPIKNKMSESPNKA	A0A7Y4UPV1	A0A7Y4UPV1_CORUL	IKNKMSESP	0.074351	14.43	DRB1_1501	DT toxin B
31	GPIKNKMSESPNKAV	A0A7Y4UPV1	A0A7Y4UPV1_CORUL	IKNKMSESP	0.019097	32.75	DRB1_1501	DT toxin B
32	PIKNKMSESPNKAVS	A0A7Y4UPV1	A0A7Y4UPV1_CORUL	MSESPNKAV	0.033246	24.3	DRB1_1501	DT toxin B
33	IKNKMSESPNKAVSE	A0A7Y4UPV1	A0A7Y4UPV1_CORUL	MSESPNKAV	0.079269	13.79	DRB1_1501	DT toxin B
34	KNKMSESPNKAVSEE	A0A7Y4UPV1	A0A7Y4UPV1_CORUL	MSESPNKAV	0.110991	10.61	DRB1_1501	DT toxin B
35	NKMSESPNKAVSEEK	A0A7Y4UPV1	A0A7Y4UPV1_CORUL	MSESPNKAV	0.026379	27.72	DRB1_1501	DT toxin B
36	KMSESPNKAVSEEKA	A0A7Y4UPV1	A0A7Y4UPV1_CORUL	NKAVSEEKA	0.004441	60.18	DRB1_1501	DT toxin B
37	MSESPNKAVSEEKAK	A0A7Y4UPV1	A0A7Y4UPV1_CORUL	NKAVSEEKA	0.008154	48.13	DRB1_1501	DT toxin B
38	SESPNKAVSEEKAKQ	A0A7Y4UPV1	A0A7Y4UPV1_CORUL	NKAVSEEKA	0.011671	41.52	DRB1_1501	DT toxin B
39	ESPNKAVSEEKAKQY	A0A7Y4UPV1	A0A7Y4UPV1_CORUL	NKAVSEEKA	0.015309	36.56	DRB1_1501	DT toxin B
40	SPNKAVSEEKAKQYL	A0A7Y4UPV1	A0A7Y4UPV1_CORUL	VSEEKAKQY	0.022735	29.97	DRB1_1501	DT toxin B
41	PNKAVSEEKAKQYLE	A0A7Y4UPV1	A0A7Y4UPV1_CORUL	VSEEKAKQY	0.040137	21.68	DRB1_1501	DT toxin B
42	NKAVSEEKAKQYLEE	A0A7Y4UPV1	A0A7Y4UPV1_CORUL	VSEEKAKQY	0.051208	18.67	DRB1_1501	DT toxin B
43	KAVSEEKAKQYLEEF	A0A7Y4UPV1	A0A7Y4UPV1_CORUL	VSEEKAKQY	0.014898	37.04	DRB1_1501	DT toxin B
44	AVSEEKAKQYLEEFH	A0A7Y4UPV1	A0A7Y4UPV1_CORUL	AKQYLEEFH	0.002722	69.63	DRB1_1501	DT toxin B
45	VSEEKAKQYLEEFHQ	A0A7Y4UPV1	A0A7Y4UPV1_CORUL	AKQYLEEFH	0.009312	45.65	DRB1_1501	DT toxin B
46	SEEKAKQYLEEFHQT	A0A7Y4UPV1	A0A7Y4UPV1_CORUL	AKQYLEEFH	0.017531	34.19	DRB1_1501	DT toxin B
47	EEKAKQYLEEFHQTA	A0A7Y4UPV1	A0A7Y4UPV1_CORUL	AKQYLEEFH	0.0269	27.42	DRB1_1501	DT toxin B
48	EKAKQYLEEFHQTAL	A0A7Y4UPV1	A0A7Y4UPV1_CORUL	LEEFHQTAL	0.017562	34.16	DRB1_1501	DT toxin B
49	KAKQYLEEFHQTALE	A0A7Y4UPV1	A0A7Y4UPV1_CORUL	LEEFHQTAL	0.109287	10.74	DRB1_1501	DT toxin B
50	AKQYLEEFHQTALEH	A0A7Y4UPV1	A0A7Y4UPV1_CORUL	LEEFHQTAL	0.257518	4.79	DRB1_1501	DT toxin B
51	KQYLEEFHQTALEHP	A0A7Y4UPV1	A0A7Y4UPV1_CORUL	LEEFHQTAL	0.382043	2.91	DRB1_1501	DT toxin B
52	QYLEEFHQTALEHPE	A0A7Y4UPV1	A0A7Y4UPV1_CORUL	LEEFHQTAL	0.097728	11.76	DRB1_1501	DT toxin B
53	YLEEFHQTALEHPEL	A0A7Y4UPV1	A0A7Y4UPV1_CORUL	LEEFHQTAL	0.00921	45.85	DRB1_1501	DT toxin B
54	LEEFHQTALEHPELS	A0A7Y4UPV1	A0A7Y4UPV1_CORUL	FHQTALEHP	0.004099	61.83	DRB1_1501	DT toxin B
55	EEFHQTALEHPELSE	A0A7Y4UPV1	A0A7Y4UPV1_CORUL	QTALEHPEL	0.004305	60.84	DRB1_1501	DT toxin B
56	EFHQTALEHPELSEL	A0A7Y4UPV1	A0A7Y4UPV1_CORUL	QTALEHPEL	0.002801	69.13	DRB1_1501	DT toxin B
57	FHQTALEHPELSELK	A0A7Y4UPV1	A0A7Y4UPV1_CORUL	ALEHPELSE	0.001629	78.84	DRB1_1501	DT toxin B
58	HQTALEHPELSELKT	A0A7Y4UPV1	A0A7Y4UPV1_CORUL	ALEHPELSE	0.001605	79.07	DRB1_1501	DT toxin B
59	QTALEHPELSELKTV	A0A7Y4UPV1	A0A7Y4UPV1_CORUL	ALEHPELSE	0.000787	89.32	DRB1_1501	DT toxin B
60	TALEHPELSELKTVT	A0A7Y4UPV1	A0A7Y4UPV1_CORUL	EHPELSELK	0.000436	94.97	DRB1_1501	DT toxin B
61	ALEHPELSELKTVTG	A0A7Y4UPV1	A0A7Y4UPV1_CORUL	LSELKTVTG	0.001847	76.79	DRB1_1501	DT toxin B
62	LEHPELSELKTVTGT	A0A7Y4UPV1	A0A7Y4UPV1_CORUL	LSELKTVTG	0.018692	33.1	DRB1_1501	DT toxin B
63	EHPELSELKTVTGTN	A0A7Y4UPV1	A0A7Y4UPV1_CORUL	LSELKTVTG	0.049832	19	DRB1_1501	DT toxin B
64	HPELSELKTVTGTNS	A0A7Y4UPV1	A0A7Y4UPV1_CORUL	LSELKTVTG	0.071277	14.85	DRB1_1501	DT toxin B
65	PELSELKTVTGTNSV	A0A7Y4UPV1	A0A7Y4UPV1_CORUL	LSELKTVTG	0.022801	29.92	DRB1_1501	DT toxin B
66	ELSELKTVTGTNSVF	A0A7Y4UPV1	A0A7Y4UPV1_CORUL	LKTVTGTNS	0.019214	32.65	DRB1_1501	DT toxin B
67	LSELKTVTGTNSVFA	A0A7Y4UPV1	A0A7Y4UPV1_CORUL	LKTVTGTNS	0.037781	22.48	DRB1_1501	DT toxin B
68	SELKTVTGTNSVFAG	A0A7Y4UPV1	A0A7Y4UPV1_CORUL	LKTVTGTNS	0.022191	30.35	DRB1_1501	DT toxin B
69	ELKTVTGTNSVFAGA	A0A7Y4UPV1	A0A7Y4UPV1_CORUL	VTGTNSVFA	0.04077	21.48	DRB1_1501	DT toxin B
70	LKTVTGTNSVFAGAN	A0A7Y4UPV1	A0A7Y4UPV1_CORUL	VTGTNSVFA	0.078742	13.85	DRB1_1501	DT toxin B
71	KTVTGTNSVFAGANY	A0A7Y4UPV1	A0A7Y4UPV1_CORUL	VTGTNSVFA	0.033931	24	DRB1_1501	DT toxin B
72	TVTGTNSVFAGANYA	A0A7Y4UPV1	A0A7Y4UPV1_CORUL	NSVFAGANY	0.012148	40.77	DRB1_1501	DT toxin B
73	VTGTNSVFAGANYAA	A0A7Y4UPV1	A0A7Y4UPV1_CORUL	NSVFAGANY	0.029707	25.9	DRB1_1501	DT toxin B
74	TGTNSVFAGANYAAW	A0A7Y4UPV1	A0A7Y4UPV1_CORUL	VFAGANYAA	0.051159	18.68	DRB1_1501	DT toxin B
75	GTNSVFAGANYAAWA	A0A7Y4UPV1	A0A7Y4UPV1_CORUL	VFAGANYAA	0.116584	10.17	DRB1_1501	DT toxin B
76	TNSVFAGANYAAWAV	A0A7Y4UPV1	A0A7Y4UPV1_CORUL	VFAGANYAA	0.14374	8.52	DRB1_1501	DT toxin B
77	NSVFAGANYAAWAVN	A0A7Y4UPV1	A0A7Y4UPV1_CORUL	VFAGANYAA	0.051323	18.64	DRB1_1501	DT toxin B
78	SVFAGANYAAWAVNV	A0A7Y4UPV1	A0A7Y4UPV1_CORUL	GANYAAWAV	0.04419	20.47	DRB1_1501	DT toxin B
79	VFAGANYAAWAVNVA	A0A7Y4UPV1	A0A7Y4UPV1_CORUL	GANYAAWAV	0.081478	13.53	DRB1_1501	DT toxin B
80	FAGANYAAWAVNVAQ	A0A7Y4UPV1	A0A7Y4UPV1_CORUL	YAAWAVNVA	0.163102	7.62	DRB1_1501	DT toxin B
81	AGANYAAWAVNVAQV	A0A7Y4UPV1	A0A7Y4UPV1_CORUL	YAAWAVNVA	0.248077	4.99	DRB1_1501	DT toxin B
82	GANYAAWAVNVAQVI	A0A7Y4UPV1	A0A7Y4UPV1_CORUL	YAAWAVNVA	0.244903	5.06	DRB1_1501	DT toxin B
83	ANYAAWAVNVAQVID	A0A7Y4UPV1	A0A7Y4UPV1_CORUL	YAAWAVNVA	0.07041	14.97	DRB1_1501	DT toxin B
84	NYAAWAVNVAQVIDS	A0A7Y4UPV1	A0A7Y4UPV1_CORUL	WAVNVAQVI	0.026722	27.52	DRB1_1501	DT toxin B
85	YAAWAVNVAQVIDSE	A0A7Y4UPV1	A0A7Y4UPV1_CORUL	WAVNVAQVI	0.039547	21.86	DRB1_1501	DT toxin B
86	AAWAVNVAQVIDSET	A0A7Y4UPV1	A0A7Y4UPV1_CORUL	WAVNVAQVI	0.016135	35.64	DRB1_1501	DT toxin B
87	AWAVNVAQVIDSETA	A0A7Y4UPV1	A0A7Y4UPV1_CORUL	VNVAQVIDS	0.008868	46.55	DRB1_1501	DT toxin B
88	WAVNVAQVIDSETAD	A0A7Y4UPV1	A0A7Y4UPV1_CORUL	VAQVIDSET	0.016318	35.44	DRB1_1501	DT toxin B
89	AVNVAQVIDSETADN	A0A7Y4UPV1	A0A7Y4UPV1_CORUL	VAQVIDSET	0.029931	25.8	DRB1_1501	DT toxin B
90	VNVAQVIDSETADNL	A0A7Y4UPV1	A0A7Y4UPV1_CORUL	VAQVIDSET	0.009992	44.35	DRB1_1501	DT toxin B
91	NVAQVIDSETADNLE	A0A7Y4UPV1	A0A7Y4UPV1_CORUL	IDSETADNL	0.0156	36.23	DRB1_1501	DT toxin B
92	VAQVIDSETADNLEK	A0A7Y4UPV1	A0A7Y4UPV1_CORUL	IDSETADNL	0.059268	16.88	DRB1_1501	DT toxin B
93	AQVIDSETADNLEKT	A0A7Y4UPV1	A0A7Y4UPV1_CORUL	IDSETADNL	0.081282	13.55	DRB1_1501	DT toxin B
94	QVIDSETADNLEKTT	A0A7Y4UPV1	A0A7Y4UPV1_CORUL	IDSETADNL	0.023513	29.45	DRB1_1501	DT toxin B
95	VIDSETADNLEKTTA	A0A7Y4UPV1	A0A7Y4UPV1_CORUL	IDSETADNL	0.001919	76.11	DRB1_1501	DT toxin B
96	IDSETADNLEKTTAA	A0A7Y4UPV1	A0A7Y4UPV1_CORUL	ETADNLEKT	0.000608	92.16	DRB1_1501	DT toxin B
97	DSETADNLEKTTAAL	A0A7Y4UPV1	A0A7Y4UPV1_CORUL	DNLEKTTAA	0.000655	91.39	DRB1_1501	DT toxin B
98	SETADNLEKTTAALS	A0A7Y4UPV1	A0A7Y4UPV1_CORUL	LEKTTAALS	0.003374	65.45	DRB1_1501	DT toxin B
99	ETADNLEKTTAALSI	A0A7Y4UPV1	A0A7Y4UPV1_CORUL	LEKTTAALS	0.011838	41.25	DRB1_1501	DT toxin B
100	TADNLEKTTAALSIL	A0A7Y4UPV1	A0A7Y4UPV1_CORUL	LEKTTAALS	0.017756	33.96	DRB1_1501	DT toxin B
101	ADNLEKTTAALSILP	A0A7Y4UPV1	A0A7Y4UPV1_CORUL	LEKTTAALS	0.035452	23.38	DRB1_1501	DT toxin B
102	DNLEKTTAALSILPG	A0A7Y4UPV1	A0A7Y4UPV1_CORUL	LEKTTAALS	0.010261	43.86	DRB1_1501	DT toxin B
103	NLEKTTAALSILPGI	A0A7Y4UPV1	A0A7Y4UPV1_CORUL	LEKTTAALS	0.002818	69.02	DRB1_1501	DT toxin B
104	LEKTTAALSILPGIG	A0A7Y4UPV1	A0A7Y4UPV1_CORUL	TAALSILPG	0.002779	69.27	DRB1_1501	DT toxin B
105	EKTTAALSILPGIGS	A0A7Y4UPV1	A0A7Y4UPV1_CORUL	LSILPGIGS	0.01235	40.47	DRB1_1501	DT toxin B
106	KTTAALSILPGIGSV	A0A7Y4UPV1	A0A7Y4UPV1_CORUL	LSILPGIGS	0.133615	9.07	DRB1_1501	DT toxin B
107	TTAALSILPGIGSVM	A0A7Y4UPV1	A0A7Y4UPV1_CORUL	LSILPGIGS	0.207307	6.06	DRB1_1501	DT toxin B
108	TAALSILPGIGSVMG	A0A7Y4UPV1	A0A7Y4UPV1_CORUL	LSILPGIGS	0.288304	4.19	DRB1_1501	DT toxin B
109	AALSILPGIGSVMGI	A0A7Y4UPV1	A0A7Y4UPV1_CORUL	LSILPGIGS	0.092952	12.24	DRB1_1501	DT toxin B
110	ALSILPGIGSVMGIA	A0A7Y4UPV1	A0A7Y4UPV1_CORUL	ILPGIGSVM	0.014247	37.86	DRB1_1501	DT toxin B
111	LSILPGIGSVMGIAD	A0A7Y4UPV1	A0A7Y4UPV1_CORUL	ILPGIGSVM	0.00275	69.45	DRB1_1501	DT toxin B
112	SILPGIGSVMGIADG	A0A7Y4UPV1	A0A7Y4UPV1_CORUL	IGSVMGIAD	0.002663	70.02	DRB1_1501	DT toxin B
113	ILPGIGSVMGIADGA	A0A7Y4UPV1	A0A7Y4UPV1_CORUL	IGSVMGIAD	0.007622	49.46	DRB1_1501	DT toxin B
114	LPGIGSVMGIADGAV	A0A7Y4UPV1	A0A7Y4UPV1_CORUL	IGSVMGIAD	0.010641	43.21	DRB1_1501	DT toxin B
115	PGIGSVMGIADGAVH	A0A7Y4UPV1	A0A7Y4UPV1_CORUL	VMGIADGAV	0.012731	39.91	DRB1_1501	DT toxin B
116	GIGSVMGIADGAVHH	A0A7Y4UPV1	A0A7Y4UPV1_CORUL	VMGIADGAV	0.040024	21.71	DRB1_1501	DT toxin B
117	IGSVMGIADGAVHHN	A0A7Y4UPV1	A0A7Y4UPV1_CORUL	VMGIADGAV	0.068301	15.31	DRB1_1501	DT toxin B
118	GSVMGIADGAVHHNT	A0A7Y4UPV1	A0A7Y4UPV1_CORUL	VMGIADGAV	0.02105	31.17	DRB1_1501	DT toxin B
119	SVMGIADGAVHHNTE	A0A7Y4UPV1	A0A7Y4UPV1_CORUL	IADGAVHHN	0.005345	56.59	DRB1_1501	DT toxin B
120	VMGIADGAVHHNTEE	A0A7Y4UPV1	A0A7Y4UPV1_CORUL	IADGAVHHN	0.00696	51.36	DRB1_1501	DT toxin B
121	MGIADGAVHHNTEEI	A0A7Y4UPV1	A0A7Y4UPV1_CORUL	IADGAVHHN	0.003318	65.81	DRB1_1501	DT toxin B
122	GIADGAVHHNTEEIV	A0A7Y4UPV1	A0A7Y4UPV1_CORUL	AVHHNTEEI	0.009037	46.2	DRB1_1501	DT toxin B
123	IADGAVHHNTEEIVA	A0A7Y4UPV1	A0A7Y4UPV1_CORUL	VHHNTEEIV	0.032784	24.51	DRB1_1501	DT toxin B
124	ADGAVHHNTEEIVAQ	A0A7Y4UPV1	A0A7Y4UPV1_CORUL	VHHNTEEIV	0.071318	14.85	DRB1_1501	DT toxin B
125	DGAVHHNTEEIVAQS	A0A7Y4UPV1	A0A7Y4UPV1_CORUL	VHHNTEEIV	0.090148	12.54	DRB1_1501	DT toxin B
126	GAVHHNTEEIVAQSI	A0A7Y4UPV1	A0A7Y4UPV1_CORUL	VHHNTEEIV	0.02825	26.68	DRB1_1501	DT toxin B
127	AVHHNTEEIVAQSIA	A0A7Y4UPV1	A0A7Y4UPV1_CORUL	VHHNTEEIV	0.004593	59.55	DRB1_1501	DT toxin B
128	VHHNTEEIVAQSIAL	A0A7Y4UPV1	A0A7Y4UPV1_CORUL	TEEIVAQSI	0.002932	68.29	DRB1_1501	DT toxin B
129	HHNTEEIVAQSIALS	A0A7Y4UPV1	A0A7Y4UPV1_CORUL	IVAQSIALS	0.010021	44.3	DRB1_1501	DT toxin B
130	HNTEEIVAQSIALSS	A0A7Y4UPV1	A0A7Y4UPV1_CORUL	IVAQSIALS	0.033749	24.08	DRB1_1501	DT toxin B
131	NTEEIVAQSIALSSL	A0A7Y4UPV1	A0A7Y4UPV1_CORUL	IVAQSIALS	0.044503	20.38	DRB1_1501	DT toxin B
132	TEEIVAQSIALSSLM	A0A7Y4UPV1	A0A7Y4UPV1_CORUL	IVAQSIALS	0.042235	21.03	DRB1_1501	DT toxin B
133	EEIVAQSIALSSLMV	A0A7Y4UPV1	A0A7Y4UPV1_CORUL	IVAQSIALS	0.012878	39.71	DRB1_1501	DT toxin B
134	EIVAQSIALSSLMVA	A0A7Y4UPV1	A0A7Y4UPV1_CORUL	SIALSSLMV	0.003188	66.64	DRB1_1501	DT toxin B
135	IVAQSIALSSLMVAQ	A0A7Y4UPV1	A0A7Y4UPV1_CORUL	SIALSSLMV	0.006495	52.76	DRB1_1501	DT toxin B
136	VAQSIALSSLMVAQA	A0A7Y4UPV1	A0A7Y4UPV1_CORUL	SIALSSLMV	0.013755	38.51	DRB1_1501	DT toxin B
137	AQSIALSSLMVAQAI	A0A7Y4UPV1	A0A7Y4UPV1_CORUL	IALSSLMVA	0.006133	53.85	DRB1_1501	DT toxin B
138	QSIALSSLMVAQAIP	A0A7Y4UPV1	A0A7Y4UPV1_CORUL	LSSLMVAQA	0.005706	55.17	DRB1_1501	DT toxin B
139	SIALSSLMVAQAIPL	A0A7Y4UPV1	A0A7Y4UPV1_CORUL	LMVAQAIPL	0.008319	47.75	DRB1_1501	DT toxin B
140	IALSSLMVAQAIPLV	A0A7Y4UPV1	A0A7Y4UPV1_CORUL	LMVAQAIPL	0.05837	17.05	DRB1_1501	DT toxin B
141	ALSSLMVAQAIPLVG	A0A7Y4UPV1	A0A7Y4UPV1_CORUL	LMVAQAIPL	0.16871	7.4	DRB1_1501	DT toxin B
142	LSSLMVAQAIPLVGE	A0A7Y4UPV1	A0A7Y4UPV1_CORUL	LMVAQAIPL	0.261776	4.7	DRB1_1501	DT toxin B
143	SSLMVAQAIPLVGEL	A0A7Y4UPV1	A0A7Y4UPV1_CORUL	LMVAQAIPL	0.151119	8.13	DRB1_1501	DT toxin B
144	SLMVAQAIPLVGELV	A0A7Y4UPV1	A0A7Y4UPV1_CORUL	LMVAQAIPL	0.020569	31.54	DRB1_1501	DT toxin B
145	LMVAQAIPLVGELVD	A0A7Y4UPV1	A0A7Y4UPV1_CORUL	AIPLVGELV	0.00763	49.44	DRB1_1501	DT toxin B
146	MVAQAIPLVGELVDI	A0A7Y4UPV1	A0A7Y4UPV1_CORUL	AIPLVGELV	0.01273	39.91	DRB1_1501	DT toxin B
147	VAQAIPLVGELVDIG	A0A7Y4UPV1	A0A7Y4UPV1_CORUL	AIPLVGELV	0.022755	29.95	DRB1_1501	DT toxin B
148	AQAIPLVGELVDIGF	A0A7Y4UPV1	A0A7Y4UPV1_CORUL	AIPLVGELV	0.007794	49.01	DRB1_1501	DT toxin B
149	QAIPLVGELVDIGFA	A0A7Y4UPV1	A0A7Y4UPV1_CORUL	LVGELVDIG	0.003302	65.91	DRB1_1501	DT toxin B
150	AIPLVGELVDIGFAA	A0A7Y4UPV1	A0A7Y4UPV1_CORUL	LVGELVDIG	0.005151	57.35	DRB1_1501	DT toxin B
151	IPLVGELVDIGFAAY	A0A7Y4UPV1	A0A7Y4UPV1_CORUL	VGELVDIGF	0.003575	64.37	DRB1_1501	DT toxin B
152	PLVGELVDIGFAAYN	A0A7Y4UPV1	A0A7Y4UPV1_CORUL	LVDIGFAAY	0.005005	57.93	DRB1_1501	DT toxin B
153	LVGELVDIGFAAYNF	A0A7Y4UPV1	A0A7Y4UPV1_CORUL	LVDIGFAAY	0.00747	49.86	DRB1_1501	DT toxin B
154	VGELVDIGFAAYNFV	A0A7Y4UPV1	A0A7Y4UPV1_CORUL	LVDIGFAAY	0.010437	43.56	DRB1_1501	DT toxin B
155	GELVDIGFAAYNFVE	A0A7Y4UPV1	A0A7Y4UPV1_CORUL	DIGFAAYNF	0.013248	39.2	DRB1_1501	DT toxin B
156	ELVDIGFAAYNFVES	A0A7Y4UPV1	A0A7Y4UPV1_CORUL	DIGFAAYNF	0.021372	30.93	DRB1_1501	DT toxin B
157	LVDIGFAAYNFVESI	A0A7Y4UPV1	A0A7Y4UPV1_CORUL	FAAYNFVES	0.01535	36.52	DRB1_1501	DT toxin B
158	VDIGFAAYNFVESII	A0A7Y4UPV1	A0A7Y4UPV1_CORUL	FAAYNFVES	0.014533	37.5	DRB1_1501	DT toxin B
159	DIGFAAYNFVESIIN	A0A7Y4UPV1	A0A7Y4UPV1_CORUL	FAAYNFVES	0.025623	28.15	DRB1_1501	DT toxin B
160	IGFAAYNFVESIINL	A0A7Y4UPV1	A0A7Y4UPV1_CORUL	FAAYNFVES	0.006984	51.29	DRB1_1501	DT toxin B
161	GFAAYNFVESIINLF	A0A7Y4UPV1	A0A7Y4UPV1_CORUL	AYNFVESII	0.002952	68.16	DRB1_1501	DT toxin B
162	FAAYNFVESIINLFQ	A0A7Y4UPV1	A0A7Y4UPV1_CORUL	YNFVESIIN	0.002955	68.14	DRB1_1501	DT toxin B
163	AAYNFVESIINLFQV	A0A7Y4UPV1	A0A7Y4UPV1_CORUL	VESIINLFQ	0.004027	62.18	DRB1_1501	DT toxin B
164	AYNFVESIINLFQVV	A0A7Y4UPV1	A0A7Y4UPV1_CORUL	VESIINLFQ	0.005213	57.11	DRB1_1501	DT toxin B
165	YNFVESIINLFQVVH	A0A7Y4UPV1	A0A7Y4UPV1_CORUL	VESIINLFQ	0.01103	42.56	DRB1_1501	DT toxin B
166	NFVESIINLFQVVHN	A0A7Y4UPV1	A0A7Y4UPV1_CORUL	INLFQVVHN	0.01548	36.36	DRB1_1501	DT toxin B
167	FVESIINLFQVVHNS	A0A7Y4UPV1	A0A7Y4UPV1_CORUL	INLFQVVHN	0.089841	12.57	DRB1_1501	DT toxin B
168	VESIINLFQVVHNSY	A0A7Y4UPV1	A0A7Y4UPV1_CORUL	INLFQVVHN	0.160232	7.73	DRB1_1501	DT toxin B
169	ESIINLFQVVHNSYN	A0A7Y4UPV1	A0A7Y4UPV1_CORUL	INLFQVVHN	0.237082	5.25	DRB1_1501	DT toxin B
170	SIINLFQVVHNSYNR	A0A7Y4UPV1	A0A7Y4UPV1_CORUL	INLFQVVHN	0.085186	13.08	DRB1_1501	DT toxin B
171	IINLFQVVHNSYNRP	A0A7Y4UPV1	A0A7Y4UPV1_CORUL	LFQVVHNSY	0.081652	13.5	DRB1_1501	DT toxin B
172	INLFQVVHNSYNRPA	A0A7Y4UPV1	A0A7Y4UPV1_CORUL	FQVVHNSYN	0.085419	13.05	DRB1_1501	DT toxin B
173	NLFQVVHNSYNRPAY	A0A7Y4UPV1	A0A7Y4UPV1_CORUL	VHNSYNRPA	0.072668	14.66	DRB1_1501	DT toxin B
174	LFQVVHNSYNRPAYS	A0A7Y4UPV1	A0A7Y4UPV1_CORUL	VHNSYNRPA	0.127673	9.42	DRB1_1501	DT toxin B
175	FQVVHNSYNRPAYSP	A0A7Y4UPV1	A0A7Y4UPV1_CORUL	VHNSYNRPA	0.203135	6.19	DRB1_1501	DT toxin B
176	QVVHNSYNRPAYSPG	A0A7Y4UPV1	A0A7Y4UPV1_CORUL	VHNSYNRPA	0.110395	10.65	DRB1_1501	DT toxin B
177	VVHNSYNRPAYSPGH	A0A7Y4UPV1	A0A7Y4UPV1_CORUL	VHNSYNRPA	0.01253	40.2	DRB1_1501	DT toxin B
178	VHNSYNRPAYSPGHK	A0A7Y4UPV1	A0A7Y4UPV1_CORUL	HNSYNRPAY	0.001295	82.51	DRB1_1501	DT toxin B
179	HNSYNRPAYSPGHKT	A0A7Y4UPV1	A0A7Y4UPV1_CORUL	PAYSPGHKT	0.001102	84.81	DRB1_1501	DT toxin B
180	NSYNRPAYSPGHKTQ	A0A7Y4UPV1	A0A7Y4UPV1_CORUL	PAYSPGHKT	0.002177	73.89	DRB1_1501	DT toxin B
181	SYNRPAYSPGHKTQP	A0A7Y4UPV1	A0A7Y4UPV1_CORUL	PAYSPGHKT	0.003576	64.36	DRB1_1501	DT toxin B
182	YNRPAYSPGHKTQPF	A0A7Y4UPV1	A0A7Y4UPV1_CORUL	PAYSPGHKT	0.004159	61.54	DRB1_1501	DT toxin B
183	NRPAYSPGHKTQPFL	A0A7Y4UPV1	A0A7Y4UPV1_CORUL	PAYSPGHKT	0.001768	77.53	DRB1_1501	DT toxin B
184	RPAYSPGHKTQPFLH	A0A7Y4UPV1	A0A7Y4UPV1_CORUL	YSPGHKTQP	0.00066	91.31	DRB1_1501	DT toxin B
185	PAYSPGHKTQPFLHD	A0A7Y4UPV1	A0A7Y4UPV1_CORUL	HKTQPFLHD	0.000928	87.28	DRB1_1501	DT toxin B
186	AYSPGHKTQPFLHDG	A0A7Y4UPV1	A0A7Y4UPV1_CORUL	HKTQPFLHD	0.002028	75.08	DRB1_1501	DT toxin B
187	YSPGHKTQPFLHDGY	A0A7Y4UPV1	A0A7Y4UPV1_CORUL	HKTQPFLHD	0.002883	68.6	DRB1_1501	DT toxin B
188	SPGHKTQPFLHDGYA	A0A7Y4UPV1	A0A7Y4UPV1_CORUL	TQPFLHDGY	0.006828	51.76	DRB1_1501	DT toxin B
189	PGHKTQPFLHDGYAV	A0A7Y4UPV1	A0A7Y4UPV1_CORUL	TQPFLHDGY	0.009543	45.2	DRB1_1501	DT toxin B
190	GHKTQPFLHDGYAVS	A0A7Y4UPV1	A0A7Y4UPV1_CORUL	PFLHDGYAV	0.022432	30.18	DRB1_1501	DT toxin B
191	HKTQPFLHDGYAVSW	A0A7Y4UPV1	A0A7Y4UPV1_CORUL	PFLHDGYAV	0.020084	31.91	DRB1_1501	DT toxin B
192	KTQPFLHDGYAVSWN	A0A7Y4UPV1	A0A7Y4UPV1_CORUL	PFLHDGYAV	0.031542	25.05	DRB1_1501	DT toxin B
193	TQPFLHDGYAVSWNT	A0A7Y4UPV1	A0A7Y4UPV1_CORUL	PFLHDGYAV	0.00567	55.31	DRB1_1501	DT toxin B
194	QPFLHDGYAVSWNTV	A0A7Y4UPV1	A0A7Y4UPV1_CORUL	LHDGYAVSW	0.002194	73.75	DRB1_1501	DT toxin B
195	PFLHDGYAVSWNTVE	A0A7Y4UPV1	A0A7Y4UPV1_CORUL	HDGYAVSWN	0.001736	77.83	DRB1_1501	DT toxin B
196	FLHDGYAVSWNTVED	A0A7Y4UPV1	A0A7Y4UPV1_CORUL	YAVSWNTVE	0.004592	59.55	DRB1_1501	DT toxin B
197	LHDGYAVSWNTVEDS	A0A7Y4UPV1	A0A7Y4UPV1_CORUL	YAVSWNTVE	0.008906	46.47	DRB1_1501	DT toxin B
198	HDGYAVSWNTVEDSI	A0A7Y4UPV1	A0A7Y4UPV1_CORUL	YAVSWNTVE	0.009529	45.23	DRB1_1501	DT toxin B
199	DGYAVSWNTVEDSII	A0A7Y4UPV1	A0A7Y4UPV1_CORUL	AVSWNTVED	0.005503	55.96	DRB1_1501	DT toxin B
200	GYAVSWNTVEDSIIQ	A0A7Y4UPV1	A0A7Y4UPV1_CORUL	WNTVEDSII	0.004061	62.02	DRB1_1501	DT toxin B
201	YAVSWNTVEDSIIQT	A0A7Y4UPV1	A0A7Y4UPV1_CORUL	WNTVEDSII	0.005796	54.86	DRB1_1501	DT toxin B
202	AVSWNTVEDSIIQTG	A0A7Y4UPV1	A0A7Y4UPV1_CORUL	WNTVEDSII	0.009247	45.77	DRB1_1501	DT toxin B
203	VSWNTVEDSIIQTGF	A0A7Y4UPV1	A0A7Y4UPV1_CORUL	WNTVEDSII	0.002788	69.21	DRB1_1501	DT toxin B
204	SWNTVEDSIIQTGFQ	A0A7Y4UPV1	A0A7Y4UPV1_CORUL	VEDSIIQTG	0.001076	85.14	DRB1_1501	DT toxin B
205	WNTVEDSIIQTGFQG	A0A7Y4UPV1	A0A7Y4UPV1_CORUL	VEDSIIQTG	0.001373	81.58	DRB1_1501	DT toxin B
206	NTVEDSIIQTGFQGE	A0A7Y4UPV1	A0A7Y4UPV1_CORUL	SIIQTGFQG	0.0041	61.83	DRB1_1501	DT toxin B
207	TVEDSIIQTGFQGES	A0A7Y4UPV1	A0A7Y4UPV1_CORUL	IIQTGFQGE	0.011437	41.9	DRB1_1501	DT toxin B
208	VEDSIIQTGFQGESG	A0A7Y4UPV1	A0A7Y4UPV1_CORUL	IIQTGFQGE	0.021027	31.19	DRB1_1501	DT toxin B
209	EDSIIQTGFQGESGH	A0A7Y4UPV1	A0A7Y4UPV1_CORUL	IIQTGFQGE	0.023103	29.72	DRB1_1501	DT toxin B
210	DSIIQTGFQGESGHD	A0A7Y4UPV1	A0A7Y4UPV1_CORUL	IIQTGFQGE	0.011811	41.29	DRB1_1501	DT toxin B
211	SIIQTGFQGESGHDI	A0A7Y4UPV1	A0A7Y4UPV1_CORUL	QTGFQGESG	0.007526	49.71	DRB1_1501	DT toxin B
212	IIQTGFQGESGHDIK	A0A7Y4UPV1	A0A7Y4UPV1_CORUL	FQGESGHDI	0.045315	20.15	DRB1_1501	DT toxin B
213	IQTGFQGESGHDIKI	A0A7Y4UPV1	A0A7Y4UPV1_CORUL	FQGESGHDI	0.076482	14.14	DRB1_1501	DT toxin B
214	QTGFQGESGHDIKIT	A0A7Y4UPV1	A0A7Y4UPV1_CORUL	FQGESGHDI	0.096218	11.9	DRB1_1501	DT toxin B
215	TGFQGESGHDIKITA	A0A7Y4UPV1	A0A7Y4UPV1_CORUL	FQGESGHDI	0.027805	26.92	DRB1_1501	DT toxin B
216	GFQGESGHDIKITAE	A0A7Y4UPV1	A0A7Y4UPV1_CORUL	FQGESGHDI	0.002205	73.66	DRB1_1501	DT toxin B
217	FQGESGHDIKITAEN	A0A7Y4UPV1	A0A7Y4UPV1_CORUL	ESGHDIKIT	0.000602	92.25	DRB1_1501	DT toxin B
218	QGESGHDIKITAENT	A0A7Y4UPV1	A0A7Y4UPV1_CORUL	HDIKITAEN	0.000761	89.7	DRB1_1501	DT toxin B
219	GESGHDIKITAENTP	A0A7Y4UPV1	A0A7Y4UPV1_CORUL	IKITAENTP	0.003626	64.12	DRB1_1501	DT toxin B
220	ESGHDIKITAENTPL	A0A7Y4UPV1	A0A7Y4UPV1_CORUL	IKITAENTP	0.018789	33.02	DRB1_1501	DT toxin B
221	SGHDIKITAENTPLP	A0A7Y4UPV1	A0A7Y4UPV1_CORUL	IKITAENTP	0.050895	18.75	DRB1_1501	DT toxin B
222	GHDIKITAENTPLPI	A0A7Y4UPV1	A0A7Y4UPV1_CORUL	IKITAENTP	0.061732	16.43	DRB1_1501	DT toxin B
223	HDIKITAENTPLPIA	A0A7Y4UPV1	A0A7Y4UPV1_CORUL	ITAENTPLP	0.041077	21.39	DRB1_1501	DT toxin B
224	DIKITAENTPLPIAG	A0A7Y4UPV1	A0A7Y4UPV1_CORUL	ITAENTPLP	0.057431	17.26	DRB1_1501	DT toxin B
225	IKITAENTPLPIAGV	A0A7Y4UPV1	A0A7Y4UPV1_CORUL	ITAENTPLP	0.013002	39.54	DRB1_1501	DT toxin B
226	KITAENTPLPIAGVL	A0A7Y4UPV1	A0A7Y4UPV1_CORUL	ITAENTPLP	0.002783	69.24	DRB1_1501	DT toxin B
227	ITAENTPLPIAGVLL	A0A7Y4UPV1	A0A7Y4UPV1_CORUL	NTPLPIAGV	0.001617	78.95	DRB1_1501	DT toxin B
228	TAENTPLPIAGVLLP	A0A7Y4UPV1	A0A7Y4UPV1_CORUL	PLPIAGVLL	0.006625	52.37	DRB1_1501	DT toxin B
229	AENTPLPIAGVLLPT	A0A7Y4UPV1	A0A7Y4UPV1_CORUL	PLPIAGVLL	0.009839	44.64	DRB1_1501	DT toxin B
230	ENTPLPIAGVLLPTI	A0A7Y4UPV1	A0A7Y4UPV1_CORUL	PLPIAGVLL	0.010448	43.54	DRB1_1501	DT toxin B
231	NTPLPIAGVLLPTIP	A0A7Y4UPV1	A0A7Y4UPV1_CORUL	IAGVLLPTI	0.00852	47.29	DRB1_1501	DT toxin B
232	TPLPIAGVLLPTIPG	A0A7Y4UPV1	A0A7Y4UPV1_CORUL	IAGVLLPTI	0.017694	34.02	DRB1_1501	DT toxin B
233	PLPIAGVLLPTIPGK	A0A7Y4UPV1	A0A7Y4UPV1_CORUL	IAGVLLPTI	0.035662	23.29	DRB1_1501	DT toxin B
234	LPIAGVLLPTIPGKL	A0A7Y4UPV1	A0A7Y4UPV1_CORUL	GVLLPTIPG	0.016366	35.39	DRB1_1501	DT toxin B
235	PIAGVLLPTIPGKLD	A0A7Y4UPV1	A0A7Y4UPV1_CORUL	LLPTIPGKL	0.033279	24.29	DRB1_1501	DT toxin B
236	IAGVLLPTIPGKLDV	A0A7Y4UPV1	A0A7Y4UPV1_CORUL	LLPTIPGKL	0.038811	22.1	DRB1_1501	DT toxin B
237	AGVLLPTIPGKLDVN	A0A7Y4UPV1	A0A7Y4UPV1_CORUL	LLPTIPGKL	0.065332	15.79	DRB1_1501	DT toxin B
238	GVLLPTIPGKLDVNK	A0A7Y4UPV1	A0A7Y4UPV1_CORUL	LLPTIPGKL	0.014055	38.11	DRB1_1501	DT toxin B
239	VLLPTIPGKLDVNKS	A0A7Y4UPV1	A0A7Y4UPV1_CORUL	LLPTIPGKL	0.002286	73.02	DRB1_1501	DT toxin B
240	LLPTIPGKLDVNKSK	A0A7Y4UPV1	A0A7Y4UPV1_CORUL	IPGKLDVNK	0.001617	78.95	DRB1_1501	DT toxin B
241	LPTIPGKLDVNKSKT	A0A7Y4UPV1	A0A7Y4UPV1_CORUL	IPGKLDVNK	0.002178	73.88	DRB1_1501	DT toxin B
242	PTIPGKLDVNKSKTH	A0A7Y4UPV1	A0A7Y4UPV1_CORUL	LDVNKSKTH	0.002938	68.25	DRB1_1501	DT toxin B
243	TIPGKLDVNKSKTHI	A0A7Y4UPV1	A0A7Y4UPV1_CORUL	LDVNKSKTH	0.006756	51.98	DRB1_1501	DT toxin B
244	IPGKLDVNKSKTHIS	A0A7Y4UPV1	A0A7Y4UPV1_CORUL	LDVNKSKTH	0.018309	33.46	DRB1_1501	DT toxin B
245	PGKLDVNKSKTHISV	A0A7Y4UPV1	A0A7Y4UPV1_CORUL	LDVNKSKTH	0.027088	27.32	DRB1_1501	DT toxin B
246	GKLDVNKSKTHISVN	A0A7Y4UPV1	A0A7Y4UPV1_CORUL	VNKSKTHIS	0.024178	29	DRB1_1501	DT toxin B
247	KLDVNKSKTHISVNG	A0A7Y4UPV1	A0A7Y4UPV1_CORUL	VNKSKTHIS	0.039496	21.87	DRB1_1501	DT toxin B
248	LDVNKSKTHISVNGR	A0A7Y4UPV1	A0A7Y4UPV1_CORUL	VNKSKTHIS	0.007775	49.06	DRB1_1501	DT toxin B
249	DVNKSKTHISVNGRK	A0A7Y4UPV1	A0A7Y4UPV1_CORUL	SKTHISVNG	0.00471	59.09	DRB1_1501	DT toxin B
250	VNKSKTHISVNGRKI	A0A7Y4UPV1	A0A7Y4UPV1_CORUL	SKTHISVNG	0.006075	54.02	DRB1_1501	DT toxin B
251	NKSKTHISVNGRKIR	A0A7Y4UPV1	A0A7Y4UPV1_CORUL	HISVNGRKI	0.012456	40.31	DRB1_1501	DT toxin B
252	KSKTHISVNGRKIRM	A0A7Y4UPV1	A0A7Y4UPV1_CORUL	HISVNGRKI	0.017863	33.86	DRB1_1501	DT toxin B
253	SKTHISVNGRKIRMR	A0A7Y4UPV1	A0A7Y4UPV1_CORUL	HISVNGRKI	0.030247	25.65	DRB1_1501	DT toxin B
254	KTHISVNGRKIRMRC	A0A7Y4UPV1	A0A7Y4UPV1_CORUL	HISVNGRKI	0.012495	40.25	DRB1_1501	DT toxin B
255	THISVNGRKIRMRCR	A0A7Y4UPV1	A0A7Y4UPV1_CORUL	HISVNGRKI	0.004164	61.52	DRB1_1501	DT toxin B
256	HISVNGRKIRMRCRA	A0A7Y4UPV1	A0A7Y4UPV1_CORUL	VNGRKIRMR	0.002708	69.72	DRB1_1501	DT toxin B
257	ISVNGRKIRMRCRAI	A0A7Y4UPV1	A0A7Y4UPV1_CORUL	VNGRKIRMR	0.000888	87.86	DRB1_1501	DT toxin B
258	SVNGRKIRMRCRAID	A0A7Y4UPV1	A0A7Y4UPV1_CORUL	IRMRCRAID	0.004149	61.59	DRB1_1501	DT toxin B
259	VNGRKIRMRCRAIDG	A0A7Y4UPV1	A0A7Y4UPV1_CORUL	IRMRCRAID	0.006375	53.12	DRB1_1501	DT toxin B
260	NGRKIRMRCRAIDGD	A0A7Y4UPV1	A0A7Y4UPV1_CORUL	IRMRCRAID	0.010084	44.18	DRB1_1501	DT toxin B
261	GRKIRMRCRAIDGDV	A0A7Y4UPV1	A0A7Y4UPV1_CORUL	IRMRCRAID	0.009589	45.11	DRB1_1501	DT toxin B
262	RKIRMRCRAIDGDVT	A0A7Y4UPV1	A0A7Y4UPV1_CORUL	IRMRCRAID	0.006327	53.26	DRB1_1501	DT toxin B
263	KIRMRCRAIDGDVTF	A0A7Y4UPV1	A0A7Y4UPV1_CORUL	MRCRAIDGD	0.002815	69.04	DRB1_1501	DT toxin B
264	IRMRCRAIDGDVTFC	A0A7Y4UPV1	A0A7Y4UPV1_CORUL	MRCRAIDGD	0.000625	91.88	DRB1_1501	DT toxin B
265	RMRCRAIDGDVTFCR	A0A7Y4UPV1	A0A7Y4UPV1_CORUL	CRAIDGDVT	0.000703	90.6	DRB1_1501	DT toxin B
266	MRCRAIDGDVTFCRP	A0A7Y4UPV1	A0A7Y4UPV1_CORUL	IDGDVTFCR	0.001131	84.46	DRB1_1501	DT toxin B
267	RCRAIDGDVTFCRPK	A0A7Y4UPV1	A0A7Y4UPV1_CORUL	IDGDVTFCR	0.001859	76.68	DRB1_1501	DT toxin B
268	CRAIDGDVTFCRPKS	A0A7Y4UPV1	A0A7Y4UPV1_CORUL	IDGDVTFCR	0.002253	73.28	DRB1_1501	DT toxin B
269	RAIDGDVTFCRPKSP	A0A7Y4UPV1	A0A7Y4UPV1_CORUL	IDGDVTFCR	0.002689	69.85	DRB1_1501	DT toxin B
270	AIDGDVTFCRPKSPV	A0A7Y4UPV1	A0A7Y4UPV1_CORUL	DVTFCRPKS	0.001868	76.59	DRB1_1501	DT toxin B
271	IDGDVTFCRPKSPVY	A0A7Y4UPV1	A0A7Y4UPV1_CORUL	DVTFCRPKS	0.002099	74.51	DRB1_1501	DT toxin B
272	DGDVTFCRPKSPVYV	A0A7Y4UPV1	A0A7Y4UPV1_CORUL	VTFCRPKSP	0.001754	77.66	DRB1_1501	DT toxin B
273	GDVTFCRPKSPVYVG	A0A7Y4UPV1	A0A7Y4UPV1_CORUL	CRPKSPVYV	0.001337	82.01	DRB1_1501	DT toxin B
274	DVTFCRPKSPVYVGN	A0A7Y4UPV1	A0A7Y4UPV1_CORUL	CRPKSPVYV	0.002599	70.53	DRB1_1501	DT toxin B
275	VTFCRPKSPVYVGNG	A0A7Y4UPV1	A0A7Y4UPV1_CORUL	CRPKSPVYV	0.004467	60.05	DRB1_1501	DT toxin B
276	TFCRPKSPVYVGNGV	A0A7Y4UPV1	A0A7Y4UPV1_CORUL	CRPKSPVYV	0.00158	79.3	DRB1_1501	DT toxin B
277	FCRPKSPVYVGNGVH	A0A7Y4UPV1	A0A7Y4UPV1_CORUL	SPVYVGNGV	0.0041	61.83	DRB1_1501	DT toxin B
278	CRPKSPVYVGNGVHA	A0A7Y4UPV1	A0A7Y4UPV1_CORUL	SPVYVGNGV	0.014295	37.8	DRB1_1501	DT toxin B
279	RPKSPVYVGNGVHAN	A0A7Y4UPV1	A0A7Y4UPV1_CORUL	VYVGNGVHA	0.06985	15.06	DRB1_1501	DT toxin B
280	PKSPVYVGNGVHANL	A0A7Y4UPV1	A0A7Y4UPV1_CORUL	VYVGNGVHA	0.093325	12.19	DRB1_1501	DT toxin B
281	KSPVYVGNGVHANLH	A0A7Y4UPV1	A0A7Y4UPV1_CORUL	VYVGNGVHA	0.133623	9.07	DRB1_1501	DT toxin B
282	SPVYVGNGVHANLHV	A0A7Y4UPV1	A0A7Y4UPV1_CORUL	VYVGNGVHA	0.028891	26.33	DRB1_1501	DT toxin B
283	PVYVGNGVHANLHVA	A0A7Y4UPV1	A0A7Y4UPV1_CORUL	NGVHANLHV	0.007649	49.39	DRB1_1501	DT toxin B
284	VYVGNGVHANLHVAF	A0A7Y4UPV1	A0A7Y4UPV1_CORUL	NGVHANLHV	0.009398	45.48	DRB1_1501	DT toxin B
285	YVGNGVHANLHVAFH	A0A7Y4UPV1	A0A7Y4UPV1_CORUL	NGVHANLHV	0.017155	34.57	DRB1_1501	DT toxin B
286	VGNGVHANLHVAFHR	A0A7Y4UPV1	A0A7Y4UPV1_CORUL	VHANLHVAF	0.01656	35.18	DRB1_1501	DT toxin B
287	GNGVHANLHVAFHRS	A0A7Y4UPV1	A0A7Y4UPV1_CORUL	VHANLHVAF	0.02131	30.97	DRB1_1501	DT toxin B
288	NGVHANLHVAFHRSS	A0A7Y4UPV1	A0A7Y4UPV1_CORUL	ANLHVAFHR	0.018275	33.49	DRB1_1501	DT toxin B
289	GVHANLHVAFHRSSS	A0A7Y4UPV1	A0A7Y4UPV1_CORUL	ANLHVAFHR	0.025959	27.95	DRB1_1501	DT toxin B
290	VHANLHVAFHRSSSE	A0A7Y4UPV1	A0A7Y4UPV1_CORUL	LHVAFHRSS	0.025504	28.22	DRB1_1501	DT toxin B
291	HANLHVAFHRSSSEK	A0A7Y4UPV1	A0A7Y4UPV1_CORUL	VAFHRSSSE	0.065768	15.72	DRB1_1501	DT toxin B
292	ANLHVAFHRSSSEKI	A0A7Y4UPV1	A0A7Y4UPV1_CORUL	VAFHRSSSE	0.080828	13.6	DRB1_1501	DT toxin B
293	NLHVAFHRSSSEKIH	A0A7Y4UPV1	A0A7Y4UPV1_CORUL	VAFHRSSSE	0.140666	8.69	DRB1_1501	DT toxin B
294	LHVAFHRSSSEKIHS	A0A7Y4UPV1	A0A7Y4UPV1_CORUL	FHRSSSEKI	0.157836	7.83	DRB1_1501	DT toxin B
295	HVAFHRSSSEKIHSN	A0A7Y4UPV1	A0A7Y4UPV1_CORUL	FHRSSSEKI	0.206167	6.09	DRB1_1501	DT toxin B
296	VAFHRSSSEKIHSNE	A0A7Y4UPV1	A0A7Y4UPV1_CORUL	FHRSSSEKI	0.064831	15.87	DRB1_1501	DT toxin B
297	AFHRSSSEKIHSNEI	A0A7Y4UPV1	A0A7Y4UPV1_CORUL	FHRSSSEKI	0.006188	53.68	DRB1_1501	DT toxin B
298	FHRSSSEKIHSNEIS	A0A7Y4UPV1	A0A7Y4UPV1_CORUL	SEKIHSNEI	0.004083	61.91	DRB1_1501	DT toxin B
299	HRSSSEKIHSNEISS	A0A7Y4UPV1	A0A7Y4UPV1_CORUL	SEKIHSNEI	0.007478	49.84	DRB1_1501	DT toxin B
300	RSSSEKIHSNEISSD	A0A7Y4UPV1	A0A7Y4UPV1_CORUL	SEKIHSNEI	0.014021	38.15	DRB1_1501	DT toxin B
301	SSSEKIHSNEISSDS	A0A7Y4UPV1	A0A7Y4UPV1_CORUL	IHSNEISSD	0.011154	42.36	DRB1_1501	DT toxin B
302	SSEKIHSNEISSDSI	A0A7Y4UPV1	A0A7Y4UPV1_CORUL	IHSNEISSD	0.009537	45.21	DRB1_1501	DT toxin B
303	SEKIHSNEISSDSIG	A0A7Y4UPV1	A0A7Y4UPV1_CORUL	IHSNEISSD	0.011311	42.1	DRB1_1501	DT toxin B
304	EKIHSNEISSDSIGV	A0A7Y4UPV1	A0A7Y4UPV1_CORUL	IHSNEISSD	0.003926	62.67	DRB1_1501	DT toxin B
305	KIHSNEISSDSIGVL	A0A7Y4UPV1	A0A7Y4UPV1_CORUL	EISSDSIGV	0.001502	80.05	DRB1_1501	DT toxin B
306	IHSNEISSDSIGVLG	A0A7Y4UPV1	A0A7Y4UPV1_CORUL	ISSDSIGVL	0.004492	59.94	DRB1_1501	DT toxin B
307	HSNEISSDSIGVLGY	A0A7Y4UPV1	A0A7Y4UPV1_CORUL	ISSDSIGVL	0.009255	45.76	DRB1_1501	DT toxin B
308	SNEISSDSIGVLGYQ	A0A7Y4UPV1	A0A7Y4UPV1_CORUL	ISSDSIGVL	0.013988	38.2	DRB1_1501	DT toxin B
309	NEISSDSIGVLGYQK	A0A7Y4UPV1	A0A7Y4UPV1_CORUL	ISSDSIGVL	0.002917	68.38	DRB1_1501	DT toxin B
310	EISSDSIGVLGYQKI	A0A7Y4UPV1	A0A7Y4UPV1_CORUL	IGVLGYQKI	0.003609	64.2	DRB1_1501	DT toxin B
311	ISSDSIGVLGYQKIV	A0A7Y4UPV1	A0A7Y4UPV1_CORUL	IGVLGYQKI	0.020305	31.74	DRB1_1501	DT toxin B
312	SSDSIGVLGYQKIVD	A0A7Y4UPV1	A0A7Y4UPV1_CORUL	IGVLGYQKI	0.064246	15.97	DRB1_1501	DT toxin B
313	SDSIGVLGYQKIVDH	A0A7Y4UPV1	A0A7Y4UPV1_CORUL	IGVLGYQKI	0.101023	11.46	DRB1_1501	DT toxin B
314	DSIGVLGYQKIVDHT	A0A7Y4UPV1	A0A7Y4UPV1_CORUL	VLGYQKIVD	0.073179	14.59	DRB1_1501	DT toxin B
315	SIGVLGYQKIVDHTK	A0A7Y4UPV1	A0A7Y4UPV1_CORUL	VLGYQKIVD	0.09054	12.49	DRB1_1501	DT toxin B
316	IGVLGYQKIVDHTKV	A0A7Y4UPV1	A0A7Y4UPV1_CORUL	VLGYQKIVD	0.038958	22.05	DRB1_1501	DT toxin B
317	GVLGYQKIVDHTKVN	A0A7Y4UPV1	A0A7Y4UPV1_CORUL	VLGYQKIVD	0.015084	36.82	DRB1_1501	DT toxin B
318	VLGYQKIVDHTKVNS	A0A7Y4UPV1	A0A7Y4UPV1_CORUL	YQKIVDHTK	0.016533	35.21	DRB1_1501	DT toxin B
319	LGYQKIVDHTKVNSK	A0A7Y4UPV1	A0A7Y4UPV1_CORUL	IVDHTKVNS	0.041884	21.14	DRB1_1501	DT toxin B
320	GYQKIVDHTKVNSKL	A0A7Y4UPV1	A0A7Y4UPV1_CORUL	IVDHTKVNS	0.050727	18.79	DRB1_1501	DT toxin B
321	YQKIVDHTKVNSKLS	A0A7Y4UPV1	A0A7Y4UPV1_CORUL	IVDHTKVNS	0.061913	16.39	DRB1_1501	DT toxin B
322	QKIVDHTKVNSKLSL	A0A7Y4UPV1	A0A7Y4UPV1_CORUL	IVDHTKVNS	0.037986	22.41	DRB1_1501	DT toxin B
323	KIVDHTKVNSKLSLF	A0A7Y4UPV1	A0A7Y4UPV1_CORUL	IVDHTKVNS	0.007591	49.54	DRB1_1501	DT toxin B
324	IVDHTKVNSKLSLFF	A0A7Y4UPV1	A0A7Y4UPV1_CORUL	VNSKLSLFF	0.003417	65.17	DRB1_1501	DT toxin B
325	VDHTKVNSKLSLFFE	A0A7Y4UPV1	A0A7Y4UPV1_CORUL	VNSKLSLFF	0.009234	45.8	DRB1_1501	DT toxin B
326	DHTKVNSKLSLFFEI	A0A7Y4UPV1	A0A7Y4UPV1_CORUL	VNSKLSLFF	0.012471	40.29	DRB1_1501	DT toxin B
327	HTKVNSKLSLFFEIK	A0A7Y4UPV1	A0A7Y4UPV1_CORUL	VNSKLSLFF	0.027443	27.12	DRB1_1501	DT toxin B
328	TKVNSKLSLFFEIKS	A0A7Y4UPV1	A0A7Y4UPV1_CORUL	LSLFFEIKS	0.016919	34.81	DRB1_1501	DT toxin B
1	SVGSSLSCINLDWDA	B0I1U1	B0I1U1_CORUL	LSCINLDWD	0.000606	92.19	DRB1_1501	DT toxin B
2	VGSSLSCINLDWDAI	B0I1U1	B0I1U1_CORUL	LSCINLDWD	0.000773	89.52	DRB1_1501	DT toxin B
3	GSSLSCINLDWDAIR	B0I1U1	B0I1U1_CORUL	LSCINLDWD	0.001595	79.16	DRB1_1501	DT toxin B
4	SSLSCINLDWDAIRD	B0I1U1	B0I1U1_CORUL	INLDWDAIR	0.003274	66.09	DRB1_1501	DT toxin B
5	SLSCINLDWDAIRDK	B0I1U1	B0I1U1_CORUL	INLDWDAIR	0.006752	51.99	DRB1_1501	DT toxin B
6	LSCINLDWDAIRDKT	B0I1U1	B0I1U1_CORUL	INLDWDAIR	0.008569	47.18	DRB1_1501	DT toxin B
7	SCINLDWDAIRDKTK	B0I1U1	B0I1U1_CORUL	INLDWDAIR	0.00564	55.43	DRB1_1501	DT toxin B
8	CINLDWDAIRDKTKT	B0I1U1	B0I1U1_CORUL	INLDWDAIR	0.002172	73.93	DRB1_1501	DT toxin B
9	INLDWDAIRDKTKTK	B0I1U1	B0I1U1_CORUL	WDAIRDKTK	0.003326	65.76	DRB1_1501	DT toxin B
10	NLDWDAIRDKTKTKI	B0I1U1	B0I1U1_CORUL	WDAIRDKTK	0.003628	64.11	DRB1_1501	DT toxin B
11	LDWDAIRDKTKTKIE	B0I1U1	B0I1U1_CORUL	IRDKTKTKI	0.009283	45.7	DRB1_1501	DT toxin B
12	DWDAIRDKTKTKIES	B0I1U1	B0I1U1_CORUL	IRDKTKTKI	0.017261	34.46	DRB1_1501	DT toxin B
13	WDAIRDKTKTKIESL	B0I1U1	B0I1U1_CORUL	IRDKTKTKI	0.01642	35.33	DRB1_1501	DT toxin B
14	DAIRDKTKTKIESLK	B0I1U1	B0I1U1_CORUL	IRDKTKTKI	0.008875	46.53	DRB1_1501	DT toxin B
15	AIRDKTKTKIESLKE	B0I1U1	B0I1U1_CORUL	IRDKTKTKI	0.002234	73.43	DRB1_1501	DT toxin B
16	IRDKTKTKIESLKEH	B0I1U1	B0I1U1_CORUL	KTKTKIESL	0.002581	70.67	DRB1_1501	DT toxin B
17	RDKTKTKIESLKEHG	B0I1U1	B0I1U1_CORUL	KTKIESLKE	0.003418	65.17	DRB1_1501	DT toxin B
18	DKTKTKIESLKEHGP	B0I1U1	B0I1U1_CORUL	IESLKEHGP	0.020002	31.98	DRB1_1501	DT toxin B
19	KTKTKIESLKEHGPI	B0I1U1	B0I1U1_CORUL	IESLKEHGP	0.086642	12.91	DRB1_1501	DT toxin B
20	TKTKIESLKEHGPIK	B0I1U1	B0I1U1_CORUL	IESLKEHGP	0.199876	6.3	DRB1_1501	DT toxin B
21	KTKIESLKEHGPIKN	B0I1U1	B0I1U1_CORUL	IESLKEHGP	0.252708	4.89	DRB1_1501	DT toxin B
22	TKIESLKEHGPIKNK	B0I1U1	B0I1U1_CORUL	IESLKEHGP	0.083927	13.23	DRB1_1501	DT toxin B
23	KIESLKEHGPIKNKM	B0I1U1	B0I1U1_CORUL	LKEHGPIKN	0.024062	29.08	DRB1_1501	DT toxin B
24	IESLKEHGPIKNKMS	B0I1U1	B0I1U1_CORUL	LKEHGPIKN	0.023756	29.29	DRB1_1501	DT toxin B
25	ESLKEHGPIKNKMSE	B0I1U1	B0I1U1_CORUL	LKEHGPIKN	0.008811	46.67	DRB1_1501	DT toxin B
26	SLKEHGPIKNKMSES	B0I1U1	B0I1U1_CORUL	HGPIKNKMS	0.001674	78.42	DRB1_1501	DT toxin B
27	LKEHGPIKNKMSESP	B0I1U1	B0I1U1_CORUL	HGPIKNKMS	0.003117	67.1	DRB1_1501	DT toxin B
28	KEHGPIKNKMSESPN	B0I1U1	B0I1U1_CORUL	IKNKMSESP	0.012858	39.73	DRB1_1501	DT toxin B
29	EHGPIKNKMSESPNK	B0I1U1	B0I1U1_CORUL	IKNKMSESP	0.047606	19.56	DRB1_1501	DT toxin B
30	HGPIKNKMSESPNKT	B0I1U1	B0I1U1_CORUL	IKNKMSESP	0.061625	16.45	DRB1_1501	DT toxin B
31	GPIKNKMSESPNKTV	B0I1U1	B0I1U1_CORUL	IKNKMSESP	0.014687	37.31	DRB1_1501	DT toxin B
32	PIKNKMSESPNKTVS	B0I1U1	B0I1U1_CORUL	MSESPNKTV	0.025096	28.46	DRB1_1501	DT toxin B
33	IKNKMSESPNKTVSE	B0I1U1	B0I1U1_CORUL	MSESPNKTV	0.06502	15.84	DRB1_1501	DT toxin B
34	KNKMSESPNKTVSEE	B0I1U1	B0I1U1_CORUL	MSESPNKTV	0.093418	12.18	DRB1_1501	DT toxin B
35	NKMSESPNKTVSEEK	B0I1U1	B0I1U1_CORUL	MSESPNKTV	0.020326	31.73	DRB1_1501	DT toxin B
36	KMSESPNKTVSEEKA	B0I1U1	B0I1U1_CORUL	MSESPNKTV	0.001767	77.54	DRB1_1501	DT toxin B
37	MSESPNKTVSEEKAK	B0I1U1	B0I1U1_CORUL	NKTVSEEKA	0.001747	77.73	DRB1_1501	DT toxin B
38	SESPNKTVSEEKAKQ	B0I1U1	B0I1U1_CORUL	NKTVSEEKA	0.003597	64.26	DRB1_1501	DT toxin B
39	ESPNKTVSEEKAKQY	B0I1U1	B0I1U1_CORUL	NKTVSEEKA	0.006888	51.58	DRB1_1501	DT toxin B
40	SPNKTVSEEKAKQYL	B0I1U1	B0I1U1_CORUL	VSEEKAKQY	0.017522	34.2	DRB1_1501	DT toxin B
41	PNKTVSEEKAKQYLE	B0I1U1	B0I1U1_CORUL	VSEEKAKQY	0.038443	22.24	DRB1_1501	DT toxin B
42	NKTVSEEKAKQYLEE	B0I1U1	B0I1U1_CORUL	VSEEKAKQY	0.052245	18.42	DRB1_1501	DT toxin B
43	KTVSEEKAKQYLEEF	B0I1U1	B0I1U1_CORUL	VSEEKAKQY	0.015505	36.34	DRB1_1501	DT toxin B
44	TVSEEKAKQYLEEFH	B0I1U1	B0I1U1_CORUL	AKQYLEEFH	0.002779	69.27	DRB1_1501	DT toxin B
45	VSEEKAKQYLEEFHQ	B0I1U1	B0I1U1_CORUL	AKQYLEEFH	0.009312	45.65	DRB1_1501	DT toxin B
46	SEEKAKQYLEEFHQT	B0I1U1	B0I1U1_CORUL	AKQYLEEFH	0.017531	34.19	DRB1_1501	DT toxin B
47	EEKAKQYLEEFHQTA	B0I1U1	B0I1U1_CORUL	AKQYLEEFH	0.0269	27.42	DRB1_1501	DT toxin B
48	EKAKQYLEEFHQTAL	B0I1U1	B0I1U1_CORUL	LEEFHQTAL	0.017562	34.16	DRB1_1501	DT toxin B
49	KAKQYLEEFHQTALE	B0I1U1	B0I1U1_CORUL	LEEFHQTAL	0.109287	10.74	DRB1_1501	DT toxin B
50	AKQYLEEFHQTALEH	B0I1U1	B0I1U1_CORUL	LEEFHQTAL	0.257518	4.79	DRB1_1501	DT toxin B
51	KQYLEEFHQTALEHP	B0I1U1	B0I1U1_CORUL	LEEFHQTAL	0.382043	2.91	DRB1_1501	DT toxin B
52	QYLEEFHQTALEHPE	B0I1U1	B0I1U1_CORUL	LEEFHQTAL	0.097728	11.76	DRB1_1501	DT toxin B
53	YLEEFHQTALEHPEL	B0I1U1	B0I1U1_CORUL	LEEFHQTAL	0.00921	45.85	DRB1_1501	DT toxin B
54	LEEFHQTALEHPELS	B0I1U1	B0I1U1_CORUL	FHQTALEHP	0.004099	61.83	DRB1_1501	DT toxin B
55	EEFHQTALEHPELSE	B0I1U1	B0I1U1_CORUL	QTALEHPEL	0.004305	60.84	DRB1_1501	DT toxin B
56	EFHQTALEHPELSEL	B0I1U1	B0I1U1_CORUL	QTALEHPEL	0.002801	69.13	DRB1_1501	DT toxin B
57	FHQTALEHPELSELK	B0I1U1	B0I1U1_CORUL	ALEHPELSE	0.001629	78.84	DRB1_1501	DT toxin B
58	HQTALEHPELSELKT	B0I1U1	B0I1U1_CORUL	ALEHPELSE	0.001605	79.07	DRB1_1501	DT toxin B
59	QTALEHPELSELKTV	B0I1U1	B0I1U1_CORUL	ALEHPELSE	0.000787	89.32	DRB1_1501	DT toxin B
60	TALEHPELSELKTVT	B0I1U1	B0I1U1_CORUL	EHPELSELK	0.000436	94.97	DRB1_1501	DT toxin B
61	ALEHPELSELKTVTG	B0I1U1	B0I1U1_CORUL	LSELKTVTG	0.001847	76.79	DRB1_1501	DT toxin B
62	LEHPELSELKTVTGV	B0I1U1	B0I1U1_CORUL	LSELKTVTG	0.018039	33.7	DRB1_1501	DT toxin B
63	EHPELSELKTVTGVN	B0I1U1	B0I1U1_CORUL	LSELKTVTG	0.049964	18.97	DRB1_1501	DT toxin B
64	HPELSELKTVTGVNS	B0I1U1	B0I1U1_CORUL	LSELKTVTG	0.071969	14.76	DRB1_1501	DT toxin B
65	PELSELKTVTGVNSV	B0I1U1	B0I1U1_CORUL	LSELKTVTG	0.025742	28.08	DRB1_1501	DT toxin B
66	ELSELKTVTGVNSVF	B0I1U1	B0I1U1_CORUL	LKTVTGVNS	0.034692	23.69	DRB1_1501	DT toxin B
67	LSELKTVTGVNSVFA	B0I1U1	B0I1U1_CORUL	LKTVTGVNS	0.066751	15.56	DRB1_1501	DT toxin B
68	SELKTVTGVNSVFAG	B0I1U1	B0I1U1_CORUL	VTGVNSVFA	0.047942	19.48	DRB1_1501	DT toxin B
69	ELKTVTGVNSVFAGA	B0I1U1	B0I1U1_CORUL	VTGVNSVFA	0.138611	8.8	DRB1_1501	DT toxin B
70	LKTVTGVNSVFAGAN	B0I1U1	B0I1U1_CORUL	VTGVNSVFA	0.245833	5.04	DRB1_1501	DT toxin B
71	KTVTGVNSVFAGANY	B0I1U1	B0I1U1_CORUL	VTGVNSVFA	0.119287	9.97	DRB1_1501	DT toxin B
72	TVTGVNSVFAGANYA	B0I1U1	B0I1U1_CORUL	NSVFAGANY	0.013206	39.26	DRB1_1501	DT toxin B
73	VTGVNSVFAGANYAS	B0I1U1	B0I1U1_CORUL	NSVFAGANY	0.023977	29.14	DRB1_1501	DT toxin B
74	TGVNSVFAGANYASW	B0I1U1	B0I1U1_CORUL	NSVFAGANY	0.026496	27.65	DRB1_1501	DT toxin B
75	GVNSVFAGANYASWA	B0I1U1	B0I1U1_CORUL	VFAGANYAS	0.040378	21.6	DRB1_1501	DT toxin B
76	VNSVFAGANYASWAV	B0I1U1	B0I1U1_CORUL	VFAGANYAS	0.04965	19.05	DRB1_1501	DT toxin B
77	NSVFAGANYASWAVN	B0I1U1	B0I1U1_CORUL	GANYASWAV	0.029326	26.09	DRB1_1501	DT toxin B
78	SVFAGANYASWAVNV	B0I1U1	B0I1U1_CORUL	GANYASWAV	0.044366	20.42	DRB1_1501	DT toxin B
79	VFAGANYASWAVNVA	B0I1U1	B0I1U1_CORUL	GANYASWAV	0.083775	13.25	DRB1_1501	DT toxin B
80	FAGANYASWAVNVAQ	B0I1U1	B0I1U1_CORUL	YASWAVNVA	0.142087	8.61	DRB1_1501	DT toxin B
81	AGANYASWAVNVAQV	B0I1U1	B0I1U1_CORUL	YASWAVNVA	0.216425	5.79	DRB1_1501	DT toxin B
82	GANYASWAVNVAQVV	B0I1U1	B0I1U1_CORUL	YASWAVNVA	0.235458	5.29	DRB1_1501	DT toxin B
83	ANYASWAVNVAQVVD	B0I1U1	B0I1U1_CORUL	YASWAVNVA	0.075788	14.24	DRB1_1501	DT toxin B
84	NYASWAVNVAQVVDS	B0I1U1	B0I1U1_CORUL	WAVNVAQVV	0.031167	25.23	DRB1_1501	DT toxin B
85	YASWAVNVAQVVDSK	B0I1U1	B0I1U1_CORUL	WAVNVAQVV	0.055827	17.6	DRB1_1501	DT toxin B
86	ASWAVNVAQVVDSKT	B0I1U1	B0I1U1_CORUL	WAVNVAQVV	0.024099	29.06	DRB1_1501	DT toxin B
87	SWAVNVAQVVDSKTA	B0I1U1	B0I1U1_CORUL	VAQVVDSKT	0.015045	36.87	DRB1_1501	DT toxin B
88	WAVNVAQVVDSKTAD	B0I1U1	B0I1U1_CORUL	VAQVVDSKT	0.043411	20.69	DRB1_1501	DT toxin B
89	AVNVAQVVDSKTADN	B0I1U1	B0I1U1_CORUL	VAQVVDSKT	0.073126	14.6	DRB1_1501	DT toxin B
90	VNVAQVVDSKTADNL	B0I1U1	B0I1U1_CORUL	VAQVVDSKT	0.019907	32.05	DRB1_1501	DT toxin B
91	NVAQVVDSKTADNLE	B0I1U1	B0I1U1_CORUL	VDSKTADNL	0.017452	34.27	DRB1_1501	DT toxin B
92	VAQVVDSKTADNLEK	B0I1U1	B0I1U1_CORUL	VDSKTADNL	0.049152	19.17	DRB1_1501	DT toxin B
93	AQVVDSKTADNLEKT	B0I1U1	B0I1U1_CORUL	VDSKTADNL	0.059082	16.91	DRB1_1501	DT toxin B
94	QVVDSKTADNLEKTT	B0I1U1	B0I1U1_CORUL	VDSKTADNL	0.016672	35.06	DRB1_1501	DT toxin B
95	VVDSKTADNLEKTTA	B0I1U1	B0I1U1_CORUL	VDSKTADNL	0.002261	73.22	DRB1_1501	DT toxin B
96	VDSKTADNLEKTTAA	B0I1U1	B0I1U1_CORUL	SKTADNLEK	0.000697	90.7	DRB1_1501	DT toxin B
97	DSKTADNLEKTTAAL	B0I1U1	B0I1U1_CORUL	DNLEKTTAA	0.000754	89.8	DRB1_1501	DT toxin B
98	SKTADNLEKTTAALS	B0I1U1	B0I1U1_CORUL	LEKTTAALS	0.003503	64.71	DRB1_1501	DT toxin B
99	KTADNLEKTTAALSI	B0I1U1	B0I1U1_CORUL	LEKTTAALS	0.011915	41.13	DRB1_1501	DT toxin B
100	TADNLEKTTAALSIL	B0I1U1	B0I1U1_CORUL	LEKTTAALS	0.017756	33.96	DRB1_1501	DT toxin B
101	ADNLEKTTAALSILP	B0I1U1	B0I1U1_CORUL	LEKTTAALS	0.035452	23.38	DRB1_1501	DT toxin B
102	DNLEKTTAALSILPG	B0I1U1	B0I1U1_CORUL	LEKTTAALS	0.010261	43.86	DRB1_1501	DT toxin B
103	NLEKTTAALSILPGI	B0I1U1	B0I1U1_CORUL	LEKTTAALS	0.002818	69.02	DRB1_1501	DT toxin B
104	LEKTTAALSILPGIG	B0I1U1	B0I1U1_CORUL	TAALSILPG	0.002779	69.27	DRB1_1501	DT toxin B
105	EKTTAALSILPGIGS	B0I1U1	B0I1U1_CORUL	LSILPGIGS	0.01235	40.47	DRB1_1501	DT toxin B
106	KTTAALSILPGIGSV	B0I1U1	B0I1U1_CORUL	LSILPGIGS	0.133615	9.07	DRB1_1501	DT toxin B
107	TTAALSILPGIGSVM	B0I1U1	B0I1U1_CORUL	LSILPGIGS	0.207307	6.06	DRB1_1501	DT toxin B
108	TAALSILPGIGSVMG	B0I1U1	B0I1U1_CORUL	LSILPGIGS	0.288304	4.19	DRB1_1501	DT toxin B
109	AALSILPGIGSVMGI	B0I1U1	B0I1U1_CORUL	LSILPGIGS	0.092952	12.24	DRB1_1501	DT toxin B
110	ALSILPGIGSVMGIA	B0I1U1	B0I1U1_CORUL	ILPGIGSVM	0.014247	37.86	DRB1_1501	DT toxin B
111	LSILPGIGSVMGIAD	B0I1U1	B0I1U1_CORUL	ILPGIGSVM	0.00275	69.45	DRB1_1501	DT toxin B
112	SILPGIGSVMGIADG	B0I1U1	B0I1U1_CORUL	IGSVMGIAD	0.002663	70.02	DRB1_1501	DT toxin B
113	ILPGIGSVMGIADGA	B0I1U1	B0I1U1_CORUL	IGSVMGIAD	0.007622	49.46	DRB1_1501	DT toxin B
114	LPGIGSVMGIADGAV	B0I1U1	B0I1U1_CORUL	IGSVMGIAD	0.010641	43.21	DRB1_1501	DT toxin B
115	PGIGSVMGIADGAVH	B0I1U1	B0I1U1_CORUL	VMGIADGAV	0.012731	39.91	DRB1_1501	DT toxin B
116	GIGSVMGIADGAVHH	B0I1U1	B0I1U1_CORUL	VMGIADGAV	0.040024	21.71	DRB1_1501	DT toxin B
117	IGSVMGIADGAVHHN	B0I1U1	B0I1U1_CORUL	VMGIADGAV	0.068301	15.31	DRB1_1501	DT toxin B
118	GSVMGIADGAVHHNT	B0I1U1	B0I1U1_CORUL	VMGIADGAV	0.02105	31.17	DRB1_1501	DT toxin B
119	SVMGIADGAVHHNTE	B0I1U1	B0I1U1_CORUL	IADGAVHHN	0.005345	56.59	DRB1_1501	DT toxin B
120	VMGIADGAVHHNTEE	B0I1U1	B0I1U1_CORUL	IADGAVHHN	0.00696	51.36	DRB1_1501	DT toxin B
121	MGIADGAVHHNTEEI	B0I1U1	B0I1U1_CORUL	IADGAVHHN	0.003318	65.81	DRB1_1501	DT toxin B
122	GIADGAVHHNTEEIV	B0I1U1	B0I1U1_CORUL	AVHHNTEEI	0.009037	46.2	DRB1_1501	DT toxin B
123	IADGAVHHNTEEIVA	B0I1U1	B0I1U1_CORUL	VHHNTEEIV	0.032784	24.51	DRB1_1501	DT toxin B
124	ADGAVHHNTEEIVAQ	B0I1U1	B0I1U1_CORUL	VHHNTEEIV	0.071318	14.85	DRB1_1501	DT toxin B
125	DGAVHHNTEEIVAQS	B0I1U1	B0I1U1_CORUL	VHHNTEEIV	0.090148	12.54	DRB1_1501	DT toxin B
126	GAVHHNTEEIVAQSI	B0I1U1	B0I1U1_CORUL	VHHNTEEIV	0.02825	26.68	DRB1_1501	DT toxin B
127	AVHHNTEEIVAQSIA	B0I1U1	B0I1U1_CORUL	VHHNTEEIV	0.004593	59.55	DRB1_1501	DT toxin B
128	VHHNTEEIVAQSIAL	B0I1U1	B0I1U1_CORUL	TEEIVAQSI	0.002932	68.29	DRB1_1501	DT toxin B
129	HHNTEEIVAQSIALS	B0I1U1	B0I1U1_CORUL	IVAQSIALS	0.010021	44.3	DRB1_1501	DT toxin B
130	HNTEEIVAQSIALSS	B0I1U1	B0I1U1_CORUL	IVAQSIALS	0.033749	24.08	DRB1_1501	DT toxin B
131	NTEEIVAQSIALSSL	B0I1U1	B0I1U1_CORUL	IVAQSIALS	0.044503	20.38	DRB1_1501	DT toxin B
132	TEEIVAQSIALSSLM	B0I1U1	B0I1U1_CORUL	IVAQSIALS	0.042235	21.03	DRB1_1501	DT toxin B
133	EEIVAQSIALSSLMV	B0I1U1	B0I1U1_CORUL	IVAQSIALS	0.012878	39.71	DRB1_1501	DT toxin B
134	EIVAQSIALSSLMVA	B0I1U1	B0I1U1_CORUL	SIALSSLMV	0.003188	66.64	DRB1_1501	DT toxin B
135	IVAQSIALSSLMVAQ	B0I1U1	B0I1U1_CORUL	SIALSSLMV	0.006495	52.76	DRB1_1501	DT toxin B
136	VAQSIALSSLMVAQA	B0I1U1	B0I1U1_CORUL	SIALSSLMV	0.013755	38.51	DRB1_1501	DT toxin B
137	AQSIALSSLMVAQAI	B0I1U1	B0I1U1_CORUL	IALSSLMVA	0.006133	53.85	DRB1_1501	DT toxin B
138	QSIALSSLMVAQAIP	B0I1U1	B0I1U1_CORUL	LSSLMVAQA	0.005706	55.17	DRB1_1501	DT toxin B
139	SIALSSLMVAQAIPL	B0I1U1	B0I1U1_CORUL	LMVAQAIPL	0.008319	47.75	DRB1_1501	DT toxin B
140	IALSSLMVAQAIPLV	B0I1U1	B0I1U1_CORUL	LMVAQAIPL	0.05837	17.05	DRB1_1501	DT toxin B
141	ALSSLMVAQAIPLVG	B0I1U1	B0I1U1_CORUL	LMVAQAIPL	0.16871	7.4	DRB1_1501	DT toxin B
142	LSSLMVAQAIPLVGE	B0I1U1	B0I1U1_CORUL	LMVAQAIPL	0.261776	4.7	DRB1_1501	DT toxin B
143	SSLMVAQAIPLVGEL	B0I1U1	B0I1U1_CORUL	LMVAQAIPL	0.151119	8.13	DRB1_1501	DT toxin B
144	SLMVAQAIPLVGELV	B0I1U1	B0I1U1_CORUL	LMVAQAIPL	0.020569	31.54	DRB1_1501	DT toxin B
145	LMVAQAIPLVGELVD	B0I1U1	B0I1U1_CORUL	AIPLVGELV	0.00763	49.44	DRB1_1501	DT toxin B
146	MVAQAIPLVGELVDL	B0I1U1	B0I1U1_CORUL	AIPLVGELV	0.010209	43.95	DRB1_1501	DT toxin B
147	VAQAIPLVGELVDLG	B0I1U1	B0I1U1_CORUL	AIPLVGELV	0.018491	33.29	DRB1_1501	DT toxin B
148	AQAIPLVGELVDLGF	B0I1U1	B0I1U1_CORUL	AIPLVGELV	0.006388	53.08	DRB1_1501	DT toxin B
149	QAIPLVGELVDLGFA	B0I1U1	B0I1U1_CORUL	LVGELVDLG	0.003375	65.44	DRB1_1501	DT toxin B
150	AIPLVGELVDLGFAA	B0I1U1	B0I1U1_CORUL	LVGELVDLG	0.00603	54.15	DRB1_1501	DT toxin B
151	IPLVGELVDLGFAAY	B0I1U1	B0I1U1_CORUL	VGELVDLGF	0.004486	59.97	DRB1_1501	DT toxin B
152	PLVGELVDLGFAAYN	B0I1U1	B0I1U1_CORUL	LVDLGFAAY	0.005837	54.73	DRB1_1501	DT toxin B
153	LVGELVDLGFAAYNF	B0I1U1	B0I1U1_CORUL	LVDLGFAAY	0.007009	51.22	DRB1_1501	DT toxin B
154	VGELVDLGFAAYNFV	B0I1U1	B0I1U1_CORUL	LVDLGFAAY	0.009343	45.59	DRB1_1501	DT toxin B
155	GELVDLGFAAYNFVE	B0I1U1	B0I1U1_CORUL	DLGFAAYNF	0.011463	41.85	DRB1_1501	DT toxin B
156	ELVDLGFAAYNFVES	B0I1U1	B0I1U1_CORUL	DLGFAAYNF	0.015771	36.03	DRB1_1501	DT toxin B
157	LVDLGFAAYNFVESI	B0I1U1	B0I1U1_CORUL	FAAYNFVES	0.011221	42.25	DRB1_1501	DT toxin B
158	VDLGFAAYNFVESII	B0I1U1	B0I1U1_CORUL	FAAYNFVES	0.010863	42.84	DRB1_1501	DT toxin B
159	DLGFAAYNFVESIIN	B0I1U1	B0I1U1_CORUL	FAAYNFVES	0.019717	32.22	DRB1_1501	DT toxin B
160	LGFAAYNFVESIINL	B0I1U1	B0I1U1_CORUL	FAAYNFVES	0.005643	55.41	DRB1_1501	DT toxin B
161	GFAAYNFVESIINLF	B0I1U1	B0I1U1_CORUL	AYNFVESII	0.002952	68.16	DRB1_1501	DT toxin B
162	FAAYNFVESIINLFQ	B0I1U1	B0I1U1_CORUL	YNFVESIIN	0.002955	68.14	DRB1_1501	DT toxin B
163	AAYNFVESIINLFQV	B0I1U1	B0I1U1_CORUL	VESIINLFQ	0.004027	62.18	DRB1_1501	DT toxin B
164	AYNFVESIINLFQVV	B0I1U1	B0I1U1_CORUL	VESIINLFQ	0.005213	57.11	DRB1_1501	DT toxin B
165	YNFVESIINLFQVVH	B0I1U1	B0I1U1_CORUL	VESIINLFQ	0.01103	42.56	DRB1_1501	DT toxin B
166	NFVESIINLFQVVHN	B0I1U1	B0I1U1_CORUL	INLFQVVHN	0.01548	36.36	DRB1_1501	DT toxin B
167	FVESIINLFQVVHNS	B0I1U1	B0I1U1_CORUL	INLFQVVHN	0.089841	12.57	DRB1_1501	DT toxin B
168	VESIINLFQVVHNSY	B0I1U1	B0I1U1_CORUL	INLFQVVHN	0.160232	7.73	DRB1_1501	DT toxin B
169	ESIINLFQVVHNSYN	B0I1U1	B0I1U1_CORUL	INLFQVVHN	0.237082	5.25	DRB1_1501	DT toxin B
170	SIINLFQVVHNSYNR	B0I1U1	B0I1U1_CORUL	INLFQVVHN	0.085186	13.08	DRB1_1501	DT toxin B
171	IINLFQVVHNSYNRP	B0I1U1	B0I1U1_CORUL	LFQVVHNSY	0.081652	13.5	DRB1_1501	DT toxin B
172	INLFQVVHNSYNRPA	B0I1U1	B0I1U1_CORUL	FQVVHNSYN	0.085419	13.05	DRB1_1501	DT toxin B
173	NLFQVVHNSYNRPAY	B0I1U1	B0I1U1_CORUL	VHNSYNRPA	0.072668	14.66	DRB1_1501	DT toxin B
174	LFQVVHNSYNRPAYS	B0I1U1	B0I1U1_CORUL	VHNSYNRPA	0.127673	9.42	DRB1_1501	DT toxin B
175	FQVVHNSYNRPAYSP	B0I1U1	B0I1U1_CORUL	VHNSYNRPA	0.203135	6.19	DRB1_1501	DT toxin B
176	QVVHNSYNRPAYSPG	B0I1U1	B0I1U1_CORUL	VHNSYNRPA	0.110395	10.65	DRB1_1501	DT toxin B
177	VVHNSYNRPAYSPGH	B0I1U1	B0I1U1_CORUL	VHNSYNRPA	0.01253	40.2	DRB1_1501	DT toxin B
178	VHNSYNRPAYSPGHK	B0I1U1	B0I1U1_CORUL	HNSYNRPAY	0.001295	82.51	DRB1_1501	DT toxin B
179	HNSYNRPAYSPGHKT	B0I1U1	B0I1U1_CORUL	PAYSPGHKT	0.001102	84.81	DRB1_1501	DT toxin B
180	NSYNRPAYSPGHKTQ	B0I1U1	B0I1U1_CORUL	PAYSPGHKT	0.002177	73.89	DRB1_1501	DT toxin B
181	SYNRPAYSPGHKTQP	B0I1U1	B0I1U1_CORUL	PAYSPGHKT	0.003576	64.36	DRB1_1501	DT toxin B
182	YNRPAYSPGHKTQPF	B0I1U1	B0I1U1_CORUL	PAYSPGHKT	0.004159	61.54	DRB1_1501	DT toxin B
183	NRPAYSPGHKTQPFV	B0I1U1	B0I1U1_CORUL	PAYSPGHKT	0.001829	76.96	DRB1_1501	DT toxin B
184	RPAYSPGHKTQPFVH	B0I1U1	B0I1U1_CORUL	YSPGHKTQP	0.000703	90.6	DRB1_1501	DT toxin B
185	PAYSPGHKTQPFVHG	B0I1U1	B0I1U1_CORUL	HKTQPFVHG	0.000576	92.68	DRB1_1501	DT toxin B
186	AYSPGHKTQPFVHGG	B0I1U1	B0I1U1_CORUL	HKTQPFVHG	0.000872	88.09	DRB1_1501	DT toxin B
187	YSPGHKTQPFVHGGY	B0I1U1	B0I1U1_CORUL	TQPFVHGGY	0.002161	74.01	DRB1_1501	DT toxin B
188	SPGHKTQPFVHGGYA	B0I1U1	B0I1U1_CORUL	TQPFVHGGY	0.007369	50.14	DRB1_1501	DT toxin B
189	PGHKTQPFVHGGYAA	B0I1U1	B0I1U1_CORUL	TQPFVHGGY	0.015781	36.02	DRB1_1501	DT toxin B
190	GHKTQPFVHGGYAAS	B0I1U1	B0I1U1_CORUL	TQPFVHGGY	0.028201	26.7	DRB1_1501	DT toxin B
191	HKTQPFVHGGYAASW	B0I1U1	B0I1U1_CORUL	PFVHGGYAA	0.018006	33.73	DRB1_1501	DT toxin B
192	KTQPFVHGGYAASWN	B0I1U1	B0I1U1_CORUL	PFVHGGYAA	0.025492	28.23	DRB1_1501	DT toxin B
193	TQPFVHGGYAASWNT	B0I1U1	B0I1U1_CORUL	PFVHGGYAA	0.005947	54.4	DRB1_1501	DT toxin B
194	QPFVHGGYAASWNTV	B0I1U1	B0I1U1_CORUL	VHGGYAASW	0.002169	73.95	DRB1_1501	DT toxin B
195	PFVHGGYAASWNTVE	B0I1U1	B0I1U1_CORUL	HGGYAASWN	0.001875	76.53	DRB1_1501	DT toxin B
196	FVHGGYAASWNTVED	B0I1U1	B0I1U1_CORUL	YAASWNTVE	0.003456	64.94	DRB1_1501	DT toxin B
197	VHGGYAASWNTVEDS	B0I1U1	B0I1U1_CORUL	YAASWNTVE	0.006414	53	DRB1_1501	DT toxin B
198	HGGYAASWNTVEDSI	B0I1U1	B0I1U1_CORUL	YAASWNTVE	0.007006	51.23	DRB1_1501	DT toxin B
199	GGYAASWNTVEDSII	B0I1U1	B0I1U1_CORUL	AASWNTVED	0.003314	65.83	DRB1_1501	DT toxin B
200	GYAASWNTVEDSIIK	B0I1U1	B0I1U1_CORUL	WNTVEDSII	0.003834	63.11	DRB1_1501	DT toxin B
201	YAASWNTVEDSIIKT	B0I1U1	B0I1U1_CORUL	WNTVEDSII	0.00756	49.62	DRB1_1501	DT toxin B
202	AASWNTVEDSIIKTG	B0I1U1	B0I1U1_CORUL	WNTVEDSII	0.012793	39.82	DRB1_1501	DT toxin B
203	ASWNTVEDSIIKTGF	B0I1U1	B0I1U1_CORUL	WNTVEDSII	0.003447	64.99	DRB1_1501	DT toxin B
204	SWNTVEDSIIKTGFQ	B0I1U1	B0I1U1_CORUL	VEDSIIKTG	0.001138	84.38	DRB1_1501	DT toxin B
205	WNTVEDSIIKTGFQG	B0I1U1	B0I1U1_CORUL	VEDSIIKTG	0.001341	81.96	DRB1_1501	DT toxin B
206	NTVEDSIIKTGFQGE	B0I1U1	B0I1U1_CORUL	SIIKTGFQG	0.003867	62.95	DRB1_1501	DT toxin B
207	TVEDSIIKTGFQGES	B0I1U1	B0I1U1_CORUL	IIKTGFQGE	0.011278	42.15	DRB1_1501	DT toxin B
208	VEDSIIKTGFQGESG	B0I1U1	B0I1U1_CORUL	IIKTGFQGE	0.019672	32.26	DRB1_1501	DT toxin B
209	EDSIIKTGFQGESGH	B0I1U1	B0I1U1_CORUL	IIKTGFQGE	0.020372	31.69	DRB1_1501	DT toxin B
210	DSIIKTGFQGESGHD	B0I1U1	B0I1U1_CORUL	IIKTGFQGE	0.009271	45.73	DRB1_1501	DT toxin B
211	SIIKTGFQGESGHDI	B0I1U1	B0I1U1_CORUL	FQGESGHDI	0.006881	51.6	DRB1_1501	DT toxin B
212	IIKTGFQGESGHDIK	B0I1U1	B0I1U1_CORUL	FQGESGHDI	0.055141	17.75	DRB1_1501	DT toxin B
213	IKTGFQGESGHDIKI	B0I1U1	B0I1U1_CORUL	FQGESGHDI	0.091481	12.39	DRB1_1501	DT toxin B
214	KTGFQGESGHDIKIT	B0I1U1	B0I1U1_CORUL	FQGESGHDI	0.113876	10.38	DRB1_1501	DT toxin B
215	TGFQGESGHDIKITA	B0I1U1	B0I1U1_CORUL	FQGESGHDI	0.027805	26.92	DRB1_1501	DT toxin B
216	GFQGESGHDIKITAE	B0I1U1	B0I1U1_CORUL	FQGESGHDI	0.002205	73.66	DRB1_1501	DT toxin B
217	FQGESGHDIKITAEN	B0I1U1	B0I1U1_CORUL	ESGHDIKIT	0.000602	92.25	DRB1_1501	DT toxin B
218	QGESGHDIKITAENT	B0I1U1	B0I1U1_CORUL	HDIKITAEN	0.000761	89.7	DRB1_1501	DT toxin B
219	GESGHDIKITAENTP	B0I1U1	B0I1U1_CORUL	IKITAENTP	0.003626	64.12	DRB1_1501	DT toxin B
220	ESGHDIKITAENTPL	B0I1U1	B0I1U1_CORUL	IKITAENTP	0.018789	33.02	DRB1_1501	DT toxin B
221	SGHDIKITAENTPLP	B0I1U1	B0I1U1_CORUL	IKITAENTP	0.050895	18.75	DRB1_1501	DT toxin B
222	GHDIKITAENTPLPI	B0I1U1	B0I1U1_CORUL	IKITAENTP	0.061732	16.43	DRB1_1501	DT toxin B
223	HDIKITAENTPLPIA	B0I1U1	B0I1U1_CORUL	ITAENTPLP	0.041077	21.39	DRB1_1501	DT toxin B
224	DIKITAENTPLPIAG	B0I1U1	B0I1U1_CORUL	ITAENTPLP	0.057431	17.26	DRB1_1501	DT toxin B
225	IKITAENTPLPIAGV	B0I1U1	B0I1U1_CORUL	ITAENTPLP	0.013002	39.54	DRB1_1501	DT toxin B
226	KITAENTPLPIAGVL	B0I1U1	B0I1U1_CORUL	ITAENTPLP	0.002783	69.24	DRB1_1501	DT toxin B
227	ITAENTPLPIAGVLL	B0I1U1	B0I1U1_CORUL	NTPLPIAGV	0.001617	78.95	DRB1_1501	DT toxin B
228	TAENTPLPIAGVLLP	B0I1U1	B0I1U1_CORUL	PLPIAGVLL	0.006625	52.37	DRB1_1501	DT toxin B
229	AENTPLPIAGVLLPT	B0I1U1	B0I1U1_CORUL	PLPIAGVLL	0.009839	44.64	DRB1_1501	DT toxin B
230	ENTPLPIAGVLLPTI	B0I1U1	B0I1U1_CORUL	PLPIAGVLL	0.010448	43.54	DRB1_1501	DT toxin B
231	NTPLPIAGVLLPTIP	B0I1U1	B0I1U1_CORUL	IAGVLLPTI	0.00852	47.29	DRB1_1501	DT toxin B
232	TPLPIAGVLLPTIPG	B0I1U1	B0I1U1_CORUL	IAGVLLPTI	0.017694	34.02	DRB1_1501	DT toxin B
233	PLPIAGVLLPTIPGK	B0I1U1	B0I1U1_CORUL	IAGVLLPTI	0.035662	23.29	DRB1_1501	DT toxin B
234	LPIAGVLLPTIPGKL	B0I1U1	B0I1U1_CORUL	GVLLPTIPG	0.016366	35.39	DRB1_1501	DT toxin B
235	PIAGVLLPTIPGKLD	B0I1U1	B0I1U1_CORUL	LLPTIPGKL	0.033279	24.29	DRB1_1501	DT toxin B
236	IAGVLLPTIPGKLDV	B0I1U1	B0I1U1_CORUL	LLPTIPGKL	0.038811	22.1	DRB1_1501	DT toxin B
237	AGVLLPTIPGKLDVN	B0I1U1	B0I1U1_CORUL	LLPTIPGKL	0.065332	15.79	DRB1_1501	DT toxin B
238	GVLLPTIPGKLDVNK	B0I1U1	B0I1U1_CORUL	LLPTIPGKL	0.014055	38.11	DRB1_1501	DT toxin B
239	VLLPTIPGKLDVNKS	B0I1U1	B0I1U1_CORUL	LLPTIPGKL	0.002286	73.02	DRB1_1501	DT toxin B
240	LLPTIPGKLDVNKSK	B0I1U1	B0I1U1_CORUL	IPGKLDVNK	0.001617	78.95	DRB1_1501	DT toxin B
241	LPTIPGKLDVNKSKT	B0I1U1	B0I1U1_CORUL	IPGKLDVNK	0.002178	73.88	DRB1_1501	DT toxin B
242	PTIPGKLDVNKSKTH	B0I1U1	B0I1U1_CORUL	LDVNKSKTH	0.002938	68.25	DRB1_1501	DT toxin B
243	TIPGKLDVNKSKTHI	B0I1U1	B0I1U1_CORUL	LDVNKSKTH	0.006756	51.98	DRB1_1501	DT toxin B
244	IPGKLDVNKSKTHIS	B0I1U1	B0I1U1_CORUL	LDVNKSKTH	0.018309	33.46	DRB1_1501	DT toxin B
245	PGKLDVNKSKTHISV	B0I1U1	B0I1U1_CORUL	LDVNKSKTH	0.027088	27.32	DRB1_1501	DT toxin B
246	GKLDVNKSKTHISVN	B0I1U1	B0I1U1_CORUL	VNKSKTHIS	0.024178	29	DRB1_1501	DT toxin B
247	KLDVNKSKTHISVNG	B0I1U1	B0I1U1_CORUL	VNKSKTHIS	0.039496	21.87	DRB1_1501	DT toxin B
248	LDVNKSKTHISVNGR	B0I1U1	B0I1U1_CORUL	VNKSKTHIS	0.007775	49.06	DRB1_1501	DT toxin B
249	DVNKSKTHISVNGRK	B0I1U1	B0I1U1_CORUL	SKTHISVNG	0.00471	59.09	DRB1_1501	DT toxin B
250	VNKSKTHISVNGRKI	B0I1U1	B0I1U1_CORUL	SKTHISVNG	0.006075	54.02	DRB1_1501	DT toxin B
251	NKSKTHISVNGRKIR	B0I1U1	B0I1U1_CORUL	HISVNGRKI	0.012456	40.31	DRB1_1501	DT toxin B
252	KSKTHISVNGRKIRM	B0I1U1	B0I1U1_CORUL	HISVNGRKI	0.017863	33.86	DRB1_1501	DT toxin B
253	SKTHISVNGRKIRMR	B0I1U1	B0I1U1_CORUL	HISVNGRKI	0.030247	25.65	DRB1_1501	DT toxin B
254	KTHISVNGRKIRMRC	B0I1U1	B0I1U1_CORUL	HISVNGRKI	0.012495	40.25	DRB1_1501	DT toxin B
255	THISVNGRKIRMRCR	B0I1U1	B0I1U1_CORUL	HISVNGRKI	0.004164	61.52	DRB1_1501	DT toxin B
256	HISVNGRKIRMRCRA	B0I1U1	B0I1U1_CORUL	VNGRKIRMR	0.002708	69.72	DRB1_1501	DT toxin B
257	ISVNGRKIRMRCRAI	B0I1U1	B0I1U1_CORUL	VNGRKIRMR	0.000888	87.86	DRB1_1501	DT toxin B
258	SVNGRKIRMRCRAID	B0I1U1	B0I1U1_CORUL	IRMRCRAID	0.004149	61.59	DRB1_1501	DT toxin B
259	VNGRKIRMRCRAIDD	B0I1U1	B0I1U1_CORUL	IRMRCRAID	0.007323	50.28	DRB1_1501	DT toxin B
260	NGRKIRMRCRAIDDA	B0I1U1	B0I1U1_CORUL	IRMRCRAID	0.010155	44.05	DRB1_1501	DT toxin B
261	GRKIRMRCRAIDDAT	B0I1U1	B0I1U1_CORUL	IRMRCRAID	0.010271	43.84	DRB1_1501	DT toxin B
262	RKIRMRCRAIDDATI	B0I1U1	B0I1U1_CORUL	IRMRCRAID	0.006555	52.58	DRB1_1501	DT toxin B
263	KIRMRCRAIDDATIF	B0I1U1	B0I1U1_CORUL	MRCRAIDDA	0.004139	61.64	DRB1_1501	DT toxin B
264	IRMRCRAIDDATIFC	B0I1U1	B0I1U1_CORUL	CRAIDDATI	0.001638	78.76	DRB1_1501	DT toxin B
265	RMRCRAIDDATIFCR	B0I1U1	B0I1U1_CORUL	CRAIDDATI	0.001777	77.45	DRB1_1501	DT toxin B
266	MRCRAIDDATIFCRP	B0I1U1	B0I1U1_CORUL	CRAIDDATI	0.000799	89.15	DRB1_1501	DT toxin B
267	RCRAIDDATIFCRPK	B0I1U1	B0I1U1_CORUL	IDDATIFCR	0.000769	89.58	DRB1_1501	DT toxin B
268	CRAIDDATIFCRPKT	B0I1U1	B0I1U1_CORUL	IDDATIFCR	0.001014	86.04	DRB1_1501	DT toxin B
269	RAIDDATIFCRPKTP	B0I1U1	B0I1U1_CORUL	ATIFCRPKT	0.002384	72.24	DRB1_1501	DT toxin B
270	AIDDATIFCRPKTPV	B0I1U1	B0I1U1_CORUL	ATIFCRPKT	0.003233	66.35	DRB1_1501	DT toxin B
271	IDDATIFCRPKTPVY	B0I1U1	B0I1U1_CORUL	IFCRPKTPV	0.007228	50.56	DRB1_1501	DT toxin B
272	DDATIFCRPKTPVYV	B0I1U1	B0I1U1_CORUL	IFCRPKTPV	0.011731	41.42	DRB1_1501	DT toxin B
273	DATIFCRPKTPVYVG	B0I1U1	B0I1U1_CORUL	IFCRPKTPV	0.016748	34.98	DRB1_1501	DT toxin B
274	ATIFCRPKTPVYVGN	B0I1U1	B0I1U1_CORUL	IFCRPKTPV	0.005811	54.81	DRB1_1501	DT toxin B
275	TIFCRPKTPVYVGNG	B0I1U1	B0I1U1_CORUL	CRPKTPVYV	0.005172	57.27	DRB1_1501	DT toxin B
276	IFCRPKTPVYVGNGV	B0I1U1	B0I1U1_CORUL	TPVYVGNGV	0.002127	74.28	DRB1_1501	DT toxin B
277	FCRPKTPVYVGNGVH	B0I1U1	B0I1U1_CORUL	TPVYVGNGV	0.011993	41	DRB1_1501	DT toxin B
278	CRPKTPVYVGNGVHA	B0I1U1	B0I1U1_CORUL	TPVYVGNGV	0.034985	23.57	DRB1_1501	DT toxin B
279	RPKTPVYVGNGVHAN	B0I1U1	B0I1U1_CORUL	VYVGNGVHA	0.092338	12.3	DRB1_1501	DT toxin B
280	PKTPVYVGNGVHANL	B0I1U1	B0I1U1_CORUL	VYVGNGVHA	0.100289	11.52	DRB1_1501	DT toxin B
281	KTPVYVGNGVHANLH	B0I1U1	B0I1U1_CORUL	VYVGNGVHA	0.138392	8.81	DRB1_1501	DT toxin B
282	TPVYVGNGVHANLHV	B0I1U1	B0I1U1_CORUL	VYVGNGVHA	0.030339	25.61	DRB1_1501	DT toxin B
283	PVYVGNGVHANLHVA	B0I1U1	B0I1U1_CORUL	NGVHANLHV	0.007649	49.39	DRB1_1501	DT toxin B
284	VYVGNGVHANLHVAF	B0I1U1	B0I1U1_CORUL	NGVHANLHV	0.009398	45.48	DRB1_1501	DT toxin B
285	YVGNGVHANLHVAFH	B0I1U1	B0I1U1_CORUL	NGVHANLHV	0.017155	34.57	DRB1_1501	DT toxin B
286	VGNGVHANLHVAFHR	B0I1U1	B0I1U1_CORUL	VHANLHVAF	0.01656	35.18	DRB1_1501	DT toxin B
287	GNGVHANLHVAFHRS	B0I1U1	B0I1U1_CORUL	VHANLHVAF	0.02131	30.97	DRB1_1501	DT toxin B
288	NGVHANLHVAFHRSS	B0I1U1	B0I1U1_CORUL	ANLHVAFHR	0.018275	33.49	DRB1_1501	DT toxin B
289	GVHANLHVAFHRSSS	B0I1U1	B0I1U1_CORUL	ANLHVAFHR	0.025959	27.95	DRB1_1501	DT toxin B
290	VHANLHVAFHRSSSE	B0I1U1	B0I1U1_CORUL	LHVAFHRSS	0.025504	28.22	DRB1_1501	DT toxin B
291	HANLHVAFHRSSSEK	B0I1U1	B0I1U1_CORUL	VAFHRSSSE	0.065768	15.72	DRB1_1501	DT toxin B
292	ANLHVAFHRSSSEKI	B0I1U1	B0I1U1_CORUL	VAFHRSSSE	0.080828	13.6	DRB1_1501	DT toxin B
293	NLHVAFHRSSSEKIH	B0I1U1	B0I1U1_CORUL	VAFHRSSSE	0.140666	8.69	DRB1_1501	DT toxin B
294	LHVAFHRSSSEKIHS	B0I1U1	B0I1U1_CORUL	FHRSSSEKI	0.157836	7.83	DRB1_1501	DT toxin B
295	HVAFHRSSSEKIHSD	B0I1U1	B0I1U1_CORUL	FHRSSSEKI	0.221996	5.63	DRB1_1501	DT toxin B
296	VAFHRSSSEKIHSDE	B0I1U1	B0I1U1_CORUL	FHRSSSEKI	0.077841	13.96	DRB1_1501	DT toxin B
297	AFHRSSSEKIHSDET	B0I1U1	B0I1U1_CORUL	FHRSSSEKI	0.00722	50.58	DRB1_1501	DT toxin B
298	FHRSSSEKIHSDETP	B0I1U1	B0I1U1_CORUL	SEKIHSDET	0.000651	91.45	DRB1_1501	DT toxin B
299	HRSSSEKIHSDETPL	B0I1U1	B0I1U1_CORUL	SEKIHSDET	0.000714	90.42	DRB1_1501	DT toxin B
300	RSSSEKIHSDETPLS	B0I1U1	B0I1U1_CORUL	IHSDETPLS	0.00489	58.38	DRB1_1501	DT toxin B
301	SSSEKIHSDETPLSS	B0I1U1	B0I1U1_CORUL	IHSDETPLS	0.041487	21.26	DRB1_1501	DT toxin B
302	SSEKIHSDETPLSSI	B0I1U1	B0I1U1_CORUL	IHSDETPLS	0.073856	14.5	DRB1_1501	DT toxin B
303	SEKIHSDETPLSSID	B0I1U1	B0I1U1_CORUL	IHSDETPLS	0.109969	10.69	DRB1_1501	DT toxin B
304	EKIHSDETPLSSIDV	B0I1U1	B0I1U1_CORUL	IHSDETPLS	0.042752	20.88	DRB1_1501	DT toxin B
305	KIHSDETPLSSIDVL	B0I1U1	B0I1U1_CORUL	IHSDETPLS	0.004275	60.98	DRB1_1501	DT toxin B
306	IHSDETPLSSIDVLG	B0I1U1	B0I1U1_CORUL	ETPLSSIDV	0.002203	73.68	DRB1_1501	DT toxin B
307	HSDETPLSSIDVLGY	B0I1U1	B0I1U1_CORUL	ETPLSSIDV	0.005052	57.74	DRB1_1501	DT toxin B
308	SDETPLSSIDVLGYQ	B0I1U1	B0I1U1_CORUL	LSSIDVLGY	0.016106	35.67	DRB1_1501	DT toxin B
309	DETPLSSIDVLGYQK	B0I1U1	B0I1U1_CORUL	LSSIDVLGY	0.048837	19.25	DRB1_1501	DT toxin B
310	ETPLSSIDVLGYQKT	B0I1U1	B0I1U1_CORUL	LSSIDVLGY	0.063847	16.04	DRB1_1501	DT toxin B
311	TPLSSIDVLGYQKTV	B0I1U1	B0I1U1_CORUL	LSSIDVLGY	0.016812	34.92	DRB1_1501	DT toxin B
312	PLSSIDVLGYQKTVD	B0I1U1	B0I1U1_CORUL	IDVLGYQKT	0.013723	38.56	DRB1_1501	DT toxin B
313	LSSIDVLGYQKTVDH	B0I1U1	B0I1U1_CORUL	VLGYQKTVD	0.033485	24.2	DRB1_1501	DT toxin B
314	SSIDVLGYQKTVDHT	B0I1U1	B0I1U1_CORUL	VLGYQKTVD	0.042428	20.97	DRB1_1501	DT toxin B
315	SIDVLGYQKTVDHTK	B0I1U1	B0I1U1_CORUL	VLGYQKTVD	0.064771	15.88	DRB1_1501	DT toxin B
316	IDVLGYQKTVDHTKV	B0I1U1	B0I1U1_CORUL	VLGYQKTVD	0.033484	24.2	DRB1_1501	DT toxin B
317	DVLGYQKTVDHTKVN	B0I1U1	B0I1U1_CORUL	VLGYQKTVD	0.010585	43.31	DRB1_1501	DT toxin B
318	VLGYQKTVDHTKVNS	B0I1U1	B0I1U1_CORUL	YQKTVDHTK	0.00701	51.21	DRB1_1501	DT toxin B
319	LGYQKTVDHTKVNSK	B0I1U1	B0I1U1_CORUL	YQKTVDHTK	0.00375	63.52	DRB1_1501	DT toxin B
320	GYQKTVDHTKVNSKL	B0I1U1	B0I1U1_CORUL	VDHTKVNSK	0.004071	61.97	DRB1_1501	DT toxin B
321	YQKTVDHTKVNSKLS	B0I1U1	B0I1U1_CORUL	VDHTKVNSK	0.007339	50.23	DRB1_1501	DT toxin B
322	QKTVDHTKVNSKLSL	B0I1U1	B0I1U1_CORUL	VDHTKVNSK	0.008203	48.01	DRB1_1501	DT toxin B
323	KTVDHTKVNSKLSLF	B0I1U1	B0I1U1_CORUL	DHTKVNSKL	0.005414	56.31	DRB1_1501	DT toxin B
324	TVDHTKVNSKLSLFA	B0I1U1	B0I1U1_CORUL	VNSKLSLFA	0.005134	57.42	DRB1_1501	DT toxin B
325	VDHTKVNSKLSLFAE	B0I1U1	B0I1U1_CORUL	VNSKLSLFA	0.024509	28.81	DRB1_1501	DT toxin B
326	DHTKVNSKLSLFAEV	B0I1U1	B0I1U1_CORUL	VNSKLSLFA	0.04677	19.77	DRB1_1501	DT toxin B
327	HTKVNSKLSLFAEVK	B0I1U1	B0I1U1_CORUL	VNSKLSLFA	0.100359	11.52	DRB1_1501	DT toxin B
328	TKVNSKLSLFAEVKS	B0I1U1	B0I1U1_CORUL	LSLFAEVKS	0.042123	21.06	DRB1_1501	DT toxin B
1	SVGSSLSCINLDWDA	C5IC92	C5IC92_CORUL	LSCINLDWD	0.000606	92.19	DRB1_1501	DT toxin B
2	VGSSLSCINLDWDAI	C5IC92	C5IC92_CORUL	LSCINLDWD	0.000773	89.52	DRB1_1501	DT toxin B
3	GSSLSCINLDWDAIR	C5IC92	C5IC92_CORUL	LSCINLDWD	0.001595	79.16	DRB1_1501	DT toxin B
4	SSLSCINLDWDAIRD	C5IC92	C5IC92_CORUL	INLDWDAIR	0.003274	66.09	DRB1_1501	DT toxin B
5	SLSCINLDWDAIRDK	C5IC92	C5IC92_CORUL	INLDWDAIR	0.006752	51.99	DRB1_1501	DT toxin B
6	LSCINLDWDAIRDKT	C5IC92	C5IC92_CORUL	INLDWDAIR	0.008569	47.18	DRB1_1501	DT toxin B
7	SCINLDWDAIRDKTK	C5IC92	C5IC92_CORUL	INLDWDAIR	0.00564	55.43	DRB1_1501	DT toxin B
8	CINLDWDAIRDKTKT	C5IC92	C5IC92_CORUL	INLDWDAIR	0.002172	73.93	DRB1_1501	DT toxin B
9	INLDWDAIRDKTKTK	C5IC92	C5IC92_CORUL	WDAIRDKTK	0.003326	65.76	DRB1_1501	DT toxin B
10	NLDWDAIRDKTKTKI	C5IC92	C5IC92_CORUL	WDAIRDKTK	0.003628	64.11	DRB1_1501	DT toxin B
11	LDWDAIRDKTKTKIE	C5IC92	C5IC92_CORUL	IRDKTKTKI	0.009283	45.7	DRB1_1501	DT toxin B
12	DWDAIRDKTKTKIES	C5IC92	C5IC92_CORUL	IRDKTKTKI	0.017261	34.46	DRB1_1501	DT toxin B
13	WDAIRDKTKTKIESL	C5IC92	C5IC92_CORUL	IRDKTKTKI	0.01642	35.33	DRB1_1501	DT toxin B
14	DAIRDKTKTKIESLK	C5IC92	C5IC92_CORUL	IRDKTKTKI	0.008875	46.53	DRB1_1501	DT toxin B
15	AIRDKTKTKIESLKE	C5IC92	C5IC92_CORUL	IRDKTKTKI	0.002234	73.43	DRB1_1501	DT toxin B
16	IRDKTKTKIESLKEH	C5IC92	C5IC92_CORUL	KTKTKIESL	0.002581	70.67	DRB1_1501	DT toxin B
17	RDKTKTKIESLKEHG	C5IC92	C5IC92_CORUL	KTKIESLKE	0.003418	65.17	DRB1_1501	DT toxin B
18	DKTKTKIESLKEHGP	C5IC92	C5IC92_CORUL	IESLKEHGP	0.020002	31.98	DRB1_1501	DT toxin B
19	KTKTKIESLKEHGPI	C5IC92	C5IC92_CORUL	IESLKEHGP	0.086642	12.91	DRB1_1501	DT toxin B
20	TKTKIESLKEHGPIK	C5IC92	C5IC92_CORUL	IESLKEHGP	0.199876	6.3	DRB1_1501	DT toxin B
21	KTKIESLKEHGPIKN	C5IC92	C5IC92_CORUL	IESLKEHGP	0.252708	4.89	DRB1_1501	DT toxin B
22	TKIESLKEHGPIKNK	C5IC92	C5IC92_CORUL	IESLKEHGP	0.083927	13.23	DRB1_1501	DT toxin B
23	KIESLKEHGPIKNKM	C5IC92	C5IC92_CORUL	LKEHGPIKN	0.024062	29.08	DRB1_1501	DT toxin B
24	IESLKEHGPIKNKMS	C5IC92	C5IC92_CORUL	LKEHGPIKN	0.023756	29.29	DRB1_1501	DT toxin B
25	ESLKEHGPIKNKMSE	C5IC92	C5IC92_CORUL	LKEHGPIKN	0.008811	46.67	DRB1_1501	DT toxin B
26	SLKEHGPIKNKMSES	C5IC92	C5IC92_CORUL	HGPIKNKMS	0.001674	78.42	DRB1_1501	DT toxin B
27	LKEHGPIKNKMSESP	C5IC92	C5IC92_CORUL	HGPIKNKMS	0.003117	67.1	DRB1_1501	DT toxin B
28	KEHGPIKNKMSESPN	C5IC92	C5IC92_CORUL	IKNKMSESP	0.012858	39.73	DRB1_1501	DT toxin B
29	EHGPIKNKMSESPNK	C5IC92	C5IC92_CORUL	IKNKMSESP	0.047606	19.56	DRB1_1501	DT toxin B
30	HGPIKNKMSESPNKT	C5IC92	C5IC92_CORUL	IKNKMSESP	0.061625	16.45	DRB1_1501	DT toxin B
31	GPIKNKMSESPNKTV	C5IC92	C5IC92_CORUL	IKNKMSESP	0.014687	37.31	DRB1_1501	DT toxin B
32	PIKNKMSESPNKTVS	C5IC92	C5IC92_CORUL	MSESPNKTV	0.025096	28.46	DRB1_1501	DT toxin B
33	IKNKMSESPNKTVSE	C5IC92	C5IC92_CORUL	MSESPNKTV	0.06502	15.84	DRB1_1501	DT toxin B
34	KNKMSESPNKTVSEE	C5IC92	C5IC92_CORUL	MSESPNKTV	0.093418	12.18	DRB1_1501	DT toxin B
35	NKMSESPNKTVSEEK	C5IC92	C5IC92_CORUL	MSESPNKTV	0.020326	31.73	DRB1_1501	DT toxin B
36	KMSESPNKTVSEEKA	C5IC92	C5IC92_CORUL	MSESPNKTV	0.001767	77.54	DRB1_1501	DT toxin B
37	MSESPNKTVSEEKAK	C5IC92	C5IC92_CORUL	NKTVSEEKA	0.001747	77.73	DRB1_1501	DT toxin B
38	SESPNKTVSEEKAKQ	C5IC92	C5IC92_CORUL	NKTVSEEKA	0.003597	64.26	DRB1_1501	DT toxin B
39	ESPNKTVSEEKAKQY	C5IC92	C5IC92_CORUL	NKTVSEEKA	0.006888	51.58	DRB1_1501	DT toxin B
40	SPNKTVSEEKAKQYL	C5IC92	C5IC92_CORUL	VSEEKAKQY	0.017522	34.2	DRB1_1501	DT toxin B
41	PNKTVSEEKAKQYLE	C5IC92	C5IC92_CORUL	VSEEKAKQY	0.038443	22.24	DRB1_1501	DT toxin B
42	NKTVSEEKAKQYLEE	C5IC92	C5IC92_CORUL	VSEEKAKQY	0.052245	18.42	DRB1_1501	DT toxin B
43	KTVSEEKAKQYLEEF	C5IC92	C5IC92_CORUL	VSEEKAKQY	0.015505	36.34	DRB1_1501	DT toxin B
44	TVSEEKAKQYLEEFH	C5IC92	C5IC92_CORUL	AKQYLEEFH	0.002779	69.27	DRB1_1501	DT toxin B
45	VSEEKAKQYLEEFHQ	C5IC92	C5IC92_CORUL	AKQYLEEFH	0.009312	45.65	DRB1_1501	DT toxin B
46	SEEKAKQYLEEFHQT	C5IC92	C5IC92_CORUL	AKQYLEEFH	0.017531	34.19	DRB1_1501	DT toxin B
47	EEKAKQYLEEFHQTA	C5IC92	C5IC92_CORUL	AKQYLEEFH	0.0269	27.42	DRB1_1501	DT toxin B
48	EKAKQYLEEFHQTAL	C5IC92	C5IC92_CORUL	LEEFHQTAL	0.017562	34.16	DRB1_1501	DT toxin B
49	KAKQYLEEFHQTALE	C5IC92	C5IC92_CORUL	LEEFHQTAL	0.109287	10.74	DRB1_1501	DT toxin B
50	AKQYLEEFHQTALEH	C5IC92	C5IC92_CORUL	LEEFHQTAL	0.257518	4.79	DRB1_1501	DT toxin B
51	KQYLEEFHQTALEHP	C5IC92	C5IC92_CORUL	LEEFHQTAL	0.382043	2.91	DRB1_1501	DT toxin B
52	QYLEEFHQTALEHPE	C5IC92	C5IC92_CORUL	LEEFHQTAL	0.097728	11.76	DRB1_1501	DT toxin B
53	YLEEFHQTALEHPEL	C5IC92	C5IC92_CORUL	LEEFHQTAL	0.00921	45.85	DRB1_1501	DT toxin B
54	LEEFHQTALEHPELS	C5IC92	C5IC92_CORUL	FHQTALEHP	0.004099	61.83	DRB1_1501	DT toxin B
55	EEFHQTALEHPELSE	C5IC92	C5IC92_CORUL	QTALEHPEL	0.004305	60.84	DRB1_1501	DT toxin B
56	EFHQTALEHPELSEL	C5IC92	C5IC92_CORUL	QTALEHPEL	0.002801	69.13	DRB1_1501	DT toxin B
57	FHQTALEHPELSELK	C5IC92	C5IC92_CORUL	ALEHPELSE	0.001629	78.84	DRB1_1501	DT toxin B
58	HQTALEHPELSELKT	C5IC92	C5IC92_CORUL	ALEHPELSE	0.001605	79.07	DRB1_1501	DT toxin B
59	QTALEHPELSELKTV	C5IC92	C5IC92_CORUL	ALEHPELSE	0.000787	89.32	DRB1_1501	DT toxin B
60	TALEHPELSELKTVT	C5IC92	C5IC92_CORUL	EHPELSELK	0.000436	94.97	DRB1_1501	DT toxin B
61	ALEHPELSELKTVTG	C5IC92	C5IC92_CORUL	LSELKTVTG	0.001847	76.79	DRB1_1501	DT toxin B
62	LEHPELSELKTVTGV	C5IC92	C5IC92_CORUL	LSELKTVTG	0.018039	33.7	DRB1_1501	DT toxin B
63	EHPELSELKTVTGVN	C5IC92	C5IC92_CORUL	LSELKTVTG	0.049964	18.97	DRB1_1501	DT toxin B
64	HPELSELKTVTGVNS	C5IC92	C5IC92_CORUL	LSELKTVTG	0.071969	14.76	DRB1_1501	DT toxin B
65	PELSELKTVTGVNSV	C5IC92	C5IC92_CORUL	LSELKTVTG	0.025742	28.08	DRB1_1501	DT toxin B
66	ELSELKTVTGVNSVF	C5IC92	C5IC92_CORUL	LKTVTGVNS	0.034692	23.69	DRB1_1501	DT toxin B
67	LSELKTVTGVNSVFA	C5IC92	C5IC92_CORUL	LKTVTGVNS	0.066751	15.56	DRB1_1501	DT toxin B
68	SELKTVTGVNSVFAG	C5IC92	C5IC92_CORUL	VTGVNSVFA	0.047942	19.48	DRB1_1501	DT toxin B
69	ELKTVTGVNSVFAGA	C5IC92	C5IC92_CORUL	VTGVNSVFA	0.138611	8.8	DRB1_1501	DT toxin B
70	LKTVTGVNSVFAGAN	C5IC92	C5IC92_CORUL	VTGVNSVFA	0.245833	5.04	DRB1_1501	DT toxin B
71	KTVTGVNSVFAGANY	C5IC92	C5IC92_CORUL	VTGVNSVFA	0.119287	9.97	DRB1_1501	DT toxin B
72	TVTGVNSVFAGANYA	C5IC92	C5IC92_CORUL	NSVFAGANY	0.013206	39.26	DRB1_1501	DT toxin B
73	VTGVNSVFAGANYAS	C5IC92	C5IC92_CORUL	NSVFAGANY	0.023977	29.14	DRB1_1501	DT toxin B
74	TGVNSVFAGANYASW	C5IC92	C5IC92_CORUL	NSVFAGANY	0.026496	27.65	DRB1_1501	DT toxin B
75	GVNSVFAGANYASWA	C5IC92	C5IC92_CORUL	VFAGANYAS	0.040378	21.6	DRB1_1501	DT toxin B
76	VNSVFAGANYASWAV	C5IC92	C5IC92_CORUL	VFAGANYAS	0.04965	19.05	DRB1_1501	DT toxin B
77	NSVFAGANYASWAVN	C5IC92	C5IC92_CORUL	GANYASWAV	0.029326	26.09	DRB1_1501	DT toxin B
78	SVFAGANYASWAVNV	C5IC92	C5IC92_CORUL	GANYASWAV	0.044366	20.42	DRB1_1501	DT toxin B
79	VFAGANYASWAVNVA	C5IC92	C5IC92_CORUL	GANYASWAV	0.083775	13.25	DRB1_1501	DT toxin B
80	FAGANYASWAVNVAQ	C5IC92	C5IC92_CORUL	YASWAVNVA	0.142087	8.61	DRB1_1501	DT toxin B
81	AGANYASWAVNVAQV	C5IC92	C5IC92_CORUL	YASWAVNVA	0.216425	5.79	DRB1_1501	DT toxin B
82	GANYASWAVNVAQVV	C5IC92	C5IC92_CORUL	YASWAVNVA	0.235458	5.29	DRB1_1501	DT toxin B
83	ANYASWAVNVAQVVD	C5IC92	C5IC92_CORUL	YASWAVNVA	0.075788	14.24	DRB1_1501	DT toxin B
84	NYASWAVNVAQVVDS	C5IC92	C5IC92_CORUL	WAVNVAQVV	0.031167	25.23	DRB1_1501	DT toxin B
85	YASWAVNVAQVVDSK	C5IC92	C5IC92_CORUL	WAVNVAQVV	0.055827	17.6	DRB1_1501	DT toxin B
86	ASWAVNVAQVVDSKT	C5IC92	C5IC92_CORUL	WAVNVAQVV	0.024099	29.06	DRB1_1501	DT toxin B
87	SWAVNVAQVVDSKTA	C5IC92	C5IC92_CORUL	VAQVVDSKT	0.015045	36.87	DRB1_1501	DT toxin B
88	WAVNVAQVVDSKTAD	C5IC92	C5IC92_CORUL	VAQVVDSKT	0.043411	20.69	DRB1_1501	DT toxin B
89	AVNVAQVVDSKTADN	C5IC92	C5IC92_CORUL	VAQVVDSKT	0.073126	14.6	DRB1_1501	DT toxin B
90	VNVAQVVDSKTADNL	C5IC92	C5IC92_CORUL	VAQVVDSKT	0.019907	32.05	DRB1_1501	DT toxin B
91	NVAQVVDSKTADNLE	C5IC92	C5IC92_CORUL	VDSKTADNL	0.017452	34.27	DRB1_1501	DT toxin B
92	VAQVVDSKTADNLEK	C5IC92	C5IC92_CORUL	VDSKTADNL	0.049152	19.17	DRB1_1501	DT toxin B
93	AQVVDSKTADNLEKT	C5IC92	C5IC92_CORUL	VDSKTADNL	0.059082	16.91	DRB1_1501	DT toxin B
94	QVVDSKTADNLEKTT	C5IC92	C5IC92_CORUL	VDSKTADNL	0.016672	35.06	DRB1_1501	DT toxin B
95	VVDSKTADNLEKTTA	C5IC92	C5IC92_CORUL	VDSKTADNL	0.002261	73.22	DRB1_1501	DT toxin B
96	VDSKTADNLEKTTAA	C5IC92	C5IC92_CORUL	SKTADNLEK	0.000697	90.7	DRB1_1501	DT toxin B
97	DSKTADNLEKTTAAL	C5IC92	C5IC92_CORUL	DNLEKTTAA	0.000754	89.8	DRB1_1501	DT toxin B
98	SKTADNLEKTTAALS	C5IC92	C5IC92_CORUL	LEKTTAALS	0.003503	64.71	DRB1_1501	DT toxin B
99	KTADNLEKTTAALSI	C5IC92	C5IC92_CORUL	LEKTTAALS	0.011915	41.13	DRB1_1501	DT toxin B
100	TADNLEKTTAALSIL	C5IC92	C5IC92_CORUL	LEKTTAALS	0.017756	33.96	DRB1_1501	DT toxin B
101	ADNLEKTTAALSILP	C5IC92	C5IC92_CORUL	LEKTTAALS	0.035452	23.38	DRB1_1501	DT toxin B
102	DNLEKTTAALSILPG	C5IC92	C5IC92_CORUL	LEKTTAALS	0.010261	43.86	DRB1_1501	DT toxin B
103	NLEKTTAALSILPGI	C5IC92	C5IC92_CORUL	LEKTTAALS	0.002818	69.02	DRB1_1501	DT toxin B
104	LEKTTAALSILPGIG	C5IC92	C5IC92_CORUL	TAALSILPG	0.002779	69.27	DRB1_1501	DT toxin B
105	EKTTAALSILPGIGS	C5IC92	C5IC92_CORUL	LSILPGIGS	0.01235	40.47	DRB1_1501	DT toxin B
106	KTTAALSILPGIGSV	C5IC92	C5IC92_CORUL	LSILPGIGS	0.133615	9.07	DRB1_1501	DT toxin B
107	TTAALSILPGIGSVM	C5IC92	C5IC92_CORUL	LSILPGIGS	0.207307	6.06	DRB1_1501	DT toxin B
108	TAALSILPGIGSVMG	C5IC92	C5IC92_CORUL	LSILPGIGS	0.288304	4.19	DRB1_1501	DT toxin B
109	AALSILPGIGSVMGI	C5IC92	C5IC92_CORUL	LSILPGIGS	0.092952	12.24	DRB1_1501	DT toxin B
110	ALSILPGIGSVMGIA	C5IC92	C5IC92_CORUL	ILPGIGSVM	0.014247	37.86	DRB1_1501	DT toxin B
111	LSILPGIGSVMGIAD	C5IC92	C5IC92_CORUL	ILPGIGSVM	0.00275	69.45	DRB1_1501	DT toxin B
112	SILPGIGSVMGIADG	C5IC92	C5IC92_CORUL	IGSVMGIAD	0.002663	70.02	DRB1_1501	DT toxin B
113	ILPGIGSVMGIADGA	C5IC92	C5IC92_CORUL	IGSVMGIAD	0.007622	49.46	DRB1_1501	DT toxin B
114	LPGIGSVMGIADGAV	C5IC92	C5IC92_CORUL	IGSVMGIAD	0.010641	43.21	DRB1_1501	DT toxin B
115	PGIGSVMGIADGAVH	C5IC92	C5IC92_CORUL	VMGIADGAV	0.012731	39.91	DRB1_1501	DT toxin B
116	GIGSVMGIADGAVHH	C5IC92	C5IC92_CORUL	VMGIADGAV	0.040024	21.71	DRB1_1501	DT toxin B
117	IGSVMGIADGAVHHN	C5IC92	C5IC92_CORUL	VMGIADGAV	0.068301	15.31	DRB1_1501	DT toxin B
118	GSVMGIADGAVHHNT	C5IC92	C5IC92_CORUL	VMGIADGAV	0.02105	31.17	DRB1_1501	DT toxin B
119	SVMGIADGAVHHNTE	C5IC92	C5IC92_CORUL	IADGAVHHN	0.005345	56.59	DRB1_1501	DT toxin B
120	VMGIADGAVHHNTEE	C5IC92	C5IC92_CORUL	IADGAVHHN	0.00696	51.36	DRB1_1501	DT toxin B
121	MGIADGAVHHNTEEI	C5IC92	C5IC92_CORUL	IADGAVHHN	0.003318	65.81	DRB1_1501	DT toxin B
122	GIADGAVHHNTEEIV	C5IC92	C5IC92_CORUL	AVHHNTEEI	0.009037	46.2	DRB1_1501	DT toxin B
123	IADGAVHHNTEEIVA	C5IC92	C5IC92_CORUL	VHHNTEEIV	0.032784	24.51	DRB1_1501	DT toxin B
124	ADGAVHHNTEEIVAQ	C5IC92	C5IC92_CORUL	VHHNTEEIV	0.071318	14.85	DRB1_1501	DT toxin B
125	DGAVHHNTEEIVAQS	C5IC92	C5IC92_CORUL	VHHNTEEIV	0.090148	12.54	DRB1_1501	DT toxin B
126	GAVHHNTEEIVAQSI	C5IC92	C5IC92_CORUL	VHHNTEEIV	0.02825	26.68	DRB1_1501	DT toxin B
127	AVHHNTEEIVAQSIA	C5IC92	C5IC92_CORUL	VHHNTEEIV	0.004593	59.55	DRB1_1501	DT toxin B
128	VHHNTEEIVAQSIAL	C5IC92	C5IC92_CORUL	TEEIVAQSI	0.002932	68.29	DRB1_1501	DT toxin B
129	HHNTEEIVAQSIALS	C5IC92	C5IC92_CORUL	IVAQSIALS	0.010021	44.3	DRB1_1501	DT toxin B
130	HNTEEIVAQSIALSS	C5IC92	C5IC92_CORUL	IVAQSIALS	0.033749	24.08	DRB1_1501	DT toxin B
131	NTEEIVAQSIALSSL	C5IC92	C5IC92_CORUL	IVAQSIALS	0.044503	20.38	DRB1_1501	DT toxin B
132	TEEIVAQSIALSSLM	C5IC92	C5IC92_CORUL	IVAQSIALS	0.042235	21.03	DRB1_1501	DT toxin B
133	EEIVAQSIALSSLMV	C5IC92	C5IC92_CORUL	IVAQSIALS	0.012878	39.71	DRB1_1501	DT toxin B
134	EIVAQSIALSSLMVA	C5IC92	C5IC92_CORUL	SIALSSLMV	0.003188	66.64	DRB1_1501	DT toxin B
135	IVAQSIALSSLMVAQ	C5IC92	C5IC92_CORUL	SIALSSLMV	0.006495	52.76	DRB1_1501	DT toxin B
136	VAQSIALSSLMVAQA	C5IC92	C5IC92_CORUL	SIALSSLMV	0.013755	38.51	DRB1_1501	DT toxin B
137	AQSIALSSLMVAQAI	C5IC92	C5IC92_CORUL	IALSSLMVA	0.006133	53.85	DRB1_1501	DT toxin B
138	QSIALSSLMVAQAIP	C5IC92	C5IC92_CORUL	LSSLMVAQA	0.005706	55.17	DRB1_1501	DT toxin B
139	SIALSSLMVAQAIPL	C5IC92	C5IC92_CORUL	LMVAQAIPL	0.008319	47.75	DRB1_1501	DT toxin B
140	IALSSLMVAQAIPLV	C5IC92	C5IC92_CORUL	LMVAQAIPL	0.05837	17.05	DRB1_1501	DT toxin B
141	ALSSLMVAQAIPLVG	C5IC92	C5IC92_CORUL	LMVAQAIPL	0.16871	7.4	DRB1_1501	DT toxin B
142	LSSLMVAQAIPLVGE	C5IC92	C5IC92_CORUL	LMVAQAIPL	0.261776	4.7	DRB1_1501	DT toxin B
143	SSLMVAQAIPLVGEL	C5IC92	C5IC92_CORUL	LMVAQAIPL	0.151119	8.13	DRB1_1501	DT toxin B
144	SLMVAQAIPLVGELV	C5IC92	C5IC92_CORUL	LMVAQAIPL	0.020569	31.54	DRB1_1501	DT toxin B
145	LMVAQAIPLVGELVD	C5IC92	C5IC92_CORUL	AIPLVGELV	0.00763	49.44	DRB1_1501	DT toxin B
146	MVAQAIPLVGELVDL	C5IC92	C5IC92_CORUL	AIPLVGELV	0.010209	43.95	DRB1_1501	DT toxin B
147	VAQAIPLVGELVDLG	C5IC92	C5IC92_CORUL	AIPLVGELV	0.018491	33.29	DRB1_1501	DT toxin B
148	AQAIPLVGELVDLGF	C5IC92	C5IC92_CORUL	AIPLVGELV	0.006388	53.08	DRB1_1501	DT toxin B
149	QAIPLVGELVDLGFA	C5IC92	C5IC92_CORUL	LVGELVDLG	0.003375	65.44	DRB1_1501	DT toxin B
150	AIPLVGELVDLGFAA	C5IC92	C5IC92_CORUL	LVGELVDLG	0.00603	54.15	DRB1_1501	DT toxin B
151	IPLVGELVDLGFAAY	C5IC92	C5IC92_CORUL	VGELVDLGF	0.004486	59.97	DRB1_1501	DT toxin B
152	PLVGELVDLGFAAYN	C5IC92	C5IC92_CORUL	LVDLGFAAY	0.005837	54.73	DRB1_1501	DT toxin B
153	LVGELVDLGFAAYNF	C5IC92	C5IC92_CORUL	LVDLGFAAY	0.007009	51.22	DRB1_1501	DT toxin B
154	VGELVDLGFAAYNFV	C5IC92	C5IC92_CORUL	LVDLGFAAY	0.009343	45.59	DRB1_1501	DT toxin B
155	GELVDLGFAAYNFVE	C5IC92	C5IC92_CORUL	DLGFAAYNF	0.011463	41.85	DRB1_1501	DT toxin B
156	ELVDLGFAAYNFVES	C5IC92	C5IC92_CORUL	DLGFAAYNF	0.015771	36.03	DRB1_1501	DT toxin B
157	LVDLGFAAYNFVESI	C5IC92	C5IC92_CORUL	FAAYNFVES	0.011221	42.25	DRB1_1501	DT toxin B
158	VDLGFAAYNFVESII	C5IC92	C5IC92_CORUL	FAAYNFVES	0.010863	42.84	DRB1_1501	DT toxin B
159	DLGFAAYNFVESIIN	C5IC92	C5IC92_CORUL	FAAYNFVES	0.019717	32.22	DRB1_1501	DT toxin B
160	LGFAAYNFVESIINL	C5IC92	C5IC92_CORUL	FAAYNFVES	0.005643	55.41	DRB1_1501	DT toxin B
161	GFAAYNFVESIINLF	C5IC92	C5IC92_CORUL	AYNFVESII	0.002952	68.16	DRB1_1501	DT toxin B
162	FAAYNFVESIINLFQ	C5IC92	C5IC92_CORUL	YNFVESIIN	0.002955	68.14	DRB1_1501	DT toxin B
163	AAYNFVESIINLFQV	C5IC92	C5IC92_CORUL	VESIINLFQ	0.004027	62.18	DRB1_1501	DT toxin B
164	AYNFVESIINLFQVV	C5IC92	C5IC92_CORUL	VESIINLFQ	0.005213	57.11	DRB1_1501	DT toxin B
165	YNFVESIINLFQVVH	C5IC92	C5IC92_CORUL	VESIINLFQ	0.01103	42.56	DRB1_1501	DT toxin B
166	NFVESIINLFQVVHN	C5IC92	C5IC92_CORUL	INLFQVVHN	0.01548	36.36	DRB1_1501	DT toxin B
167	FVESIINLFQVVHNS	C5IC92	C5IC92_CORUL	INLFQVVHN	0.089841	12.57	DRB1_1501	DT toxin B
168	VESIINLFQVVHNSY	C5IC92	C5IC92_CORUL	INLFQVVHN	0.160232	7.73	DRB1_1501	DT toxin B
169	ESIINLFQVVHNSYN	C5IC92	C5IC92_CORUL	INLFQVVHN	0.237082	5.25	DRB1_1501	DT toxin B
170	SIINLFQVVHNSYNR	C5IC92	C5IC92_CORUL	INLFQVVHN	0.085186	13.08	DRB1_1501	DT toxin B
171	IINLFQVVHNSYNRP	C5IC92	C5IC92_CORUL	LFQVVHNSY	0.081652	13.5	DRB1_1501	DT toxin B
172	INLFQVVHNSYNRPA	C5IC92	C5IC92_CORUL	FQVVHNSYN	0.085419	13.05	DRB1_1501	DT toxin B
173	NLFQVVHNSYNRPAY	C5IC92	C5IC92_CORUL	VHNSYNRPA	0.072668	14.66	DRB1_1501	DT toxin B
174	LFQVVHNSYNRPAYS	C5IC92	C5IC92_CORUL	VHNSYNRPA	0.127673	9.42	DRB1_1501	DT toxin B
175	FQVVHNSYNRPAYSP	C5IC92	C5IC92_CORUL	VHNSYNRPA	0.203135	6.19	DRB1_1501	DT toxin B
176	QVVHNSYNRPAYSPG	C5IC92	C5IC92_CORUL	VHNSYNRPA	0.110395	10.65	DRB1_1501	DT toxin B
177	VVHNSYNRPAYSPGH	C5IC92	C5IC92_CORUL	VHNSYNRPA	0.01253	40.2	DRB1_1501	DT toxin B
178	VHNSYNRPAYSPGHK	C5IC92	C5IC92_CORUL	HNSYNRPAY	0.001295	82.51	DRB1_1501	DT toxin B
179	HNSYNRPAYSPGHKT	C5IC92	C5IC92_CORUL	PAYSPGHKT	0.001102	84.81	DRB1_1501	DT toxin B
180	NSYNRPAYSPGHKTQ	C5IC92	C5IC92_CORUL	PAYSPGHKT	0.002177	73.89	DRB1_1501	DT toxin B
181	SYNRPAYSPGHKTQP	C5IC92	C5IC92_CORUL	PAYSPGHKT	0.003576	64.36	DRB1_1501	DT toxin B
182	YNRPAYSPGHKTQPF	C5IC92	C5IC92_CORUL	PAYSPGHKT	0.004159	61.54	DRB1_1501	DT toxin B
183	NRPAYSPGHKTQPFV	C5IC92	C5IC92_CORUL	PAYSPGHKT	0.001829	76.96	DRB1_1501	DT toxin B
184	RPAYSPGHKTQPFVH	C5IC92	C5IC92_CORUL	YSPGHKTQP	0.000703	90.6	DRB1_1501	DT toxin B
185	PAYSPGHKTQPFVHG	C5IC92	C5IC92_CORUL	HKTQPFVHG	0.000576	92.68	DRB1_1501	DT toxin B
186	AYSPGHKTQPFVHGG	C5IC92	C5IC92_CORUL	HKTQPFVHG	0.000872	88.09	DRB1_1501	DT toxin B
187	YSPGHKTQPFVHGGY	C5IC92	C5IC92_CORUL	TQPFVHGGY	0.002161	74.01	DRB1_1501	DT toxin B
188	SPGHKTQPFVHGGYA	C5IC92	C5IC92_CORUL	TQPFVHGGY	0.007369	50.14	DRB1_1501	DT toxin B
189	PGHKTQPFVHGGYAA	C5IC92	C5IC92_CORUL	TQPFVHGGY	0.015781	36.02	DRB1_1501	DT toxin B
190	GHKTQPFVHGGYAAS	C5IC92	C5IC92_CORUL	TQPFVHGGY	0.028201	26.7	DRB1_1501	DT toxin B
191	HKTQPFVHGGYAASW	C5IC92	C5IC92_CORUL	PFVHGGYAA	0.018006	33.73	DRB1_1501	DT toxin B
192	KTQPFVHGGYAASWN	C5IC92	C5IC92_CORUL	PFVHGGYAA	0.025492	28.23	DRB1_1501	DT toxin B
193	TQPFVHGGYAASWNT	C5IC92	C5IC92_CORUL	PFVHGGYAA	0.005947	54.4	DRB1_1501	DT toxin B
194	QPFVHGGYAASWNTV	C5IC92	C5IC92_CORUL	VHGGYAASW	0.002169	73.95	DRB1_1501	DT toxin B
195	PFVHGGYAASWNTVE	C5IC92	C5IC92_CORUL	HGGYAASWN	0.001875	76.53	DRB1_1501	DT toxin B
196	FVHGGYAASWNTVED	C5IC92	C5IC92_CORUL	YAASWNTVE	0.003456	64.94	DRB1_1501	DT toxin B
197	VHGGYAASWNTVEDS	C5IC92	C5IC92_CORUL	YAASWNTVE	0.006414	53	DRB1_1501	DT toxin B
198	HGGYAASWNTVEDSI	C5IC92	C5IC92_CORUL	YAASWNTVE	0.007006	51.23	DRB1_1501	DT toxin B
199	GGYAASWNTVEDSII	C5IC92	C5IC92_CORUL	AASWNTVED	0.003314	65.83	DRB1_1501	DT toxin B
200	GYAASWNTVEDSIIK	C5IC92	C5IC92_CORUL	WNTVEDSII	0.003834	63.11	DRB1_1501	DT toxin B
201	YAASWNTVEDSIIKT	C5IC92	C5IC92_CORUL	WNTVEDSII	0.00756	49.62	DRB1_1501	DT toxin B
202	AASWNTVEDSIIKTG	C5IC92	C5IC92_CORUL	WNTVEDSII	0.012793	39.82	DRB1_1501	DT toxin B
203	ASWNTVEDSIIKTGF	C5IC92	C5IC92_CORUL	WNTVEDSII	0.003447	64.99	DRB1_1501	DT toxin B
204	SWNTVEDSIIKTGFQ	C5IC92	C5IC92_CORUL	VEDSIIKTG	0.001138	84.38	DRB1_1501	DT toxin B
205	WNTVEDSIIKTGFQG	C5IC92	C5IC92_CORUL	VEDSIIKTG	0.001341	81.96	DRB1_1501	DT toxin B
206	NTVEDSIIKTGFQGE	C5IC92	C5IC92_CORUL	SIIKTGFQG	0.003867	62.95	DRB1_1501	DT toxin B
207	TVEDSIIKTGFQGES	C5IC92	C5IC92_CORUL	IIKTGFQGE	0.011278	42.15	DRB1_1501	DT toxin B
208	VEDSIIKTGFQGESG	C5IC92	C5IC92_CORUL	IIKTGFQGE	0.019672	32.26	DRB1_1501	DT toxin B
209	EDSIIKTGFQGESGH	C5IC92	C5IC92_CORUL	IIKTGFQGE	0.020372	31.69	DRB1_1501	DT toxin B
210	DSIIKTGFQGESGHD	C5IC92	C5IC92_CORUL	IIKTGFQGE	0.009271	45.73	DRB1_1501	DT toxin B
211	SIIKTGFQGESGHDI	C5IC92	C5IC92_CORUL	FQGESGHDI	0.006881	51.6	DRB1_1501	DT toxin B
212	IIKTGFQGESGHDIK	C5IC92	C5IC92_CORUL	FQGESGHDI	0.055141	17.75	DRB1_1501	DT toxin B
213	IKTGFQGESGHDIKI	C5IC92	C5IC92_CORUL	FQGESGHDI	0.091481	12.39	DRB1_1501	DT toxin B
214	KTGFQGESGHDIKIT	C5IC92	C5IC92_CORUL	FQGESGHDI	0.113876	10.38	DRB1_1501	DT toxin B
215	TGFQGESGHDIKITA	C5IC92	C5IC92_CORUL	FQGESGHDI	0.027805	26.92	DRB1_1501	DT toxin B
216	GFQGESGHDIKITAE	C5IC92	C5IC92_CORUL	FQGESGHDI	0.002205	73.66	DRB1_1501	DT toxin B
217	FQGESGHDIKITAEN	C5IC92	C5IC92_CORUL	ESGHDIKIT	0.000602	92.25	DRB1_1501	DT toxin B
218	QGESGHDIKITAENT	C5IC92	C5IC92_CORUL	HDIKITAEN	0.000761	89.7	DRB1_1501	DT toxin B
219	GESGHDIKITAENTP	C5IC92	C5IC92_CORUL	IKITAENTP	0.003626	64.12	DRB1_1501	DT toxin B
220	ESGHDIKITAENTPL	C5IC92	C5IC92_CORUL	IKITAENTP	0.018789	33.02	DRB1_1501	DT toxin B
221	SGHDIKITAENTPLP	C5IC92	C5IC92_CORUL	IKITAENTP	0.050895	18.75	DRB1_1501	DT toxin B
222	GHDIKITAENTPLPI	C5IC92	C5IC92_CORUL	IKITAENTP	0.061732	16.43	DRB1_1501	DT toxin B
223	HDIKITAENTPLPIA	C5IC92	C5IC92_CORUL	ITAENTPLP	0.041077	21.39	DRB1_1501	DT toxin B
224	DIKITAENTPLPIAG	C5IC92	C5IC92_CORUL	ITAENTPLP	0.057431	17.26	DRB1_1501	DT toxin B
225	IKITAENTPLPIAGV	C5IC92	C5IC92_CORUL	ITAENTPLP	0.013002	39.54	DRB1_1501	DT toxin B
226	KITAENTPLPIAGVL	C5IC92	C5IC92_CORUL	ITAENTPLP	0.002783	69.24	DRB1_1501	DT toxin B
227	ITAENTPLPIAGVLL	C5IC92	C5IC92_CORUL	NTPLPIAGV	0.001617	78.95	DRB1_1501	DT toxin B
228	TAENTPLPIAGVLLP	C5IC92	C5IC92_CORUL	PLPIAGVLL	0.006625	52.37	DRB1_1501	DT toxin B
229	AENTPLPIAGVLLPT	C5IC92	C5IC92_CORUL	PLPIAGVLL	0.009839	44.64	DRB1_1501	DT toxin B
230	ENTPLPIAGVLLPTI	C5IC92	C5IC92_CORUL	PLPIAGVLL	0.010448	43.54	DRB1_1501	DT toxin B
231	NTPLPIAGVLLPTIP	C5IC92	C5IC92_CORUL	IAGVLLPTI	0.00852	47.29	DRB1_1501	DT toxin B
232	TPLPIAGVLLPTIPG	C5IC92	C5IC92_CORUL	IAGVLLPTI	0.017694	34.02	DRB1_1501	DT toxin B
233	PLPIAGVLLPTIPGK	C5IC92	C5IC92_CORUL	IAGVLLPTI	0.035662	23.29	DRB1_1501	DT toxin B
234	LPIAGVLLPTIPGKL	C5IC92	C5IC92_CORUL	GVLLPTIPG	0.016366	35.39	DRB1_1501	DT toxin B
235	PIAGVLLPTIPGKLD	C5IC92	C5IC92_CORUL	LLPTIPGKL	0.033279	24.29	DRB1_1501	DT toxin B
236	IAGVLLPTIPGKLDV	C5IC92	C5IC92_CORUL	LLPTIPGKL	0.038811	22.1	DRB1_1501	DT toxin B
237	AGVLLPTIPGKLDVN	C5IC92	C5IC92_CORUL	LLPTIPGKL	0.065332	15.79	DRB1_1501	DT toxin B
238	GVLLPTIPGKLDVNK	C5IC92	C5IC92_CORUL	LLPTIPGKL	0.014055	38.11	DRB1_1501	DT toxin B
239	VLLPTIPGKLDVNKS	C5IC92	C5IC92_CORUL	LLPTIPGKL	0.002286	73.02	DRB1_1501	DT toxin B
240	LLPTIPGKLDVNKSK	C5IC92	C5IC92_CORUL	IPGKLDVNK	0.001617	78.95	DRB1_1501	DT toxin B
241	LPTIPGKLDVNKSKT	C5IC92	C5IC92_CORUL	IPGKLDVNK	0.002178	73.88	DRB1_1501	DT toxin B
242	PTIPGKLDVNKSKTH	C5IC92	C5IC92_CORUL	LDVNKSKTH	0.002938	68.25	DRB1_1501	DT toxin B
243	TIPGKLDVNKSKTHI	C5IC92	C5IC92_CORUL	LDVNKSKTH	0.006756	51.98	DRB1_1501	DT toxin B
244	IPGKLDVNKSKTHIS	C5IC92	C5IC92_CORUL	LDVNKSKTH	0.018309	33.46	DRB1_1501	DT toxin B
245	PGKLDVNKSKTHISV	C5IC92	C5IC92_CORUL	LDVNKSKTH	0.027088	27.32	DRB1_1501	DT toxin B
246	GKLDVNKSKTHISVN	C5IC92	C5IC92_CORUL	VNKSKTHIS	0.024178	29	DRB1_1501	DT toxin B
247	KLDVNKSKTHISVNG	C5IC92	C5IC92_CORUL	VNKSKTHIS	0.039496	21.87	DRB1_1501	DT toxin B
248	LDVNKSKTHISVNGR	C5IC92	C5IC92_CORUL	VNKSKTHIS	0.007775	49.06	DRB1_1501	DT toxin B
249	DVNKSKTHISVNGRK	C5IC92	C5IC92_CORUL	SKTHISVNG	0.00471	59.09	DRB1_1501	DT toxin B
250	VNKSKTHISVNGRKI	C5IC92	C5IC92_CORUL	SKTHISVNG	0.006075	54.02	DRB1_1501	DT toxin B
251	NKSKTHISVNGRKIR	C5IC92	C5IC92_CORUL	HISVNGRKI	0.012456	40.31	DRB1_1501	DT toxin B
252	KSKTHISVNGRKIRM	C5IC92	C5IC92_CORUL	HISVNGRKI	0.017863	33.86	DRB1_1501	DT toxin B
253	SKTHISVNGRKIRMR	C5IC92	C5IC92_CORUL	HISVNGRKI	0.030247	25.65	DRB1_1501	DT toxin B
254	KTHISVNGRKIRMRC	C5IC92	C5IC92_CORUL	HISVNGRKI	0.012495	40.25	DRB1_1501	DT toxin B
255	THISVNGRKIRMRCR	C5IC92	C5IC92_CORUL	HISVNGRKI	0.004164	61.52	DRB1_1501	DT toxin B
256	HISVNGRKIRMRCRA	C5IC92	C5IC92_CORUL	VNGRKIRMR	0.002708	69.72	DRB1_1501	DT toxin B
257	ISVNGRKIRMRCRAI	C5IC92	C5IC92_CORUL	VNGRKIRMR	0.000888	87.86	DRB1_1501	DT toxin B
258	SVNGRKIRMRCRAID	C5IC92	C5IC92_CORUL	IRMRCRAID	0.004149	61.59	DRB1_1501	DT toxin B
259	VNGRKIRMRCRAIDD	C5IC92	C5IC92_CORUL	IRMRCRAID	0.007323	50.28	DRB1_1501	DT toxin B
260	NGRKIRMRCRAIDDA	C5IC92	C5IC92_CORUL	IRMRCRAID	0.010155	44.05	DRB1_1501	DT toxin B
261	GRKIRMRCRAIDDAT	C5IC92	C5IC92_CORUL	IRMRCRAID	0.010271	43.84	DRB1_1501	DT toxin B
262	RKIRMRCRAIDDATT	C5IC92	C5IC92_CORUL	IRMRCRAID	0.0067	52.14	DRB1_1501	DT toxin B
263	KIRMRCRAIDDATTF	C5IC92	C5IC92_CORUL	MRCRAIDDA	0.003759	63.48	DRB1_1501	DT toxin B
264	IRMRCRAIDDATTFC	C5IC92	C5IC92_CORUL	MRCRAIDDA	0.001065	85.3	DRB1_1501	DT toxin B
265	RMRCRAIDDATTFCR	C5IC92	C5IC92_CORUL	CRAIDDATT	0.000835	88.63	DRB1_1501	DT toxin B
266	MRCRAIDDATTFCRP	C5IC92	C5IC92_CORUL	IDDATTFCR	0.000614	92.06	DRB1_1501	DT toxin B
267	RCRAIDDATTFCRPK	C5IC92	C5IC92_CORUL	IDDATTFCR	0.001518	79.89	DRB1_1501	DT toxin B
268	CRAIDDATTFCRPKT	C5IC92	C5IC92_CORUL	IDDATTFCR	0.002019	75.17	DRB1_1501	DT toxin B
269	RAIDDATTFCRPKTP	C5IC92	C5IC92_CORUL	IDDATTFCR	0.002553	70.89	DRB1_1501	DT toxin B
270	AIDDATTFCRPKTPV	C5IC92	C5IC92_CORUL	ATTFCRPKT	0.001444	80.74	DRB1_1501	DT toxin B
271	IDDATTFCRPKTPVY	C5IC92	C5IC92_CORUL	ATTFCRPKT	0.001605	79.07	DRB1_1501	DT toxin B
272	DDATTFCRPKTPVYV	C5IC92	C5IC92_CORUL	ATTFCRPKT	0.000975	86.6	DRB1_1501	DT toxin B
273	DATTFCRPKTPVYVG	C5IC92	C5IC92_CORUL	CRPKTPVYV	0.001695	78.22	DRB1_1501	DT toxin B
274	ATTFCRPKTPVYVGN	C5IC92	C5IC92_CORUL	CRPKTPVYV	0.003737	63.58	DRB1_1501	DT toxin B
275	TTFCRPKTPVYVGNG	C5IC92	C5IC92_CORUL	CRPKTPVYV	0.006208	53.62	DRB1_1501	DT toxin B
276	TFCRPKTPVYVGNGV	C5IC92	C5IC92_CORUL	TPVYVGNGV	0.002405	72.07	DRB1_1501	DT toxin B
277	FCRPKTPVYVGNGVH	C5IC92	C5IC92_CORUL	TPVYVGNGV	0.011993	41	DRB1_1501	DT toxin B
278	CRPKTPVYVGNGVHA	C5IC92	C5IC92_CORUL	TPVYVGNGV	0.034985	23.57	DRB1_1501	DT toxin B
279	RPKTPVYVGNGVHAN	C5IC92	C5IC92_CORUL	VYVGNGVHA	0.092338	12.3	DRB1_1501	DT toxin B
280	PKTPVYVGNGVHANL	C5IC92	C5IC92_CORUL	VYVGNGVHA	0.100289	11.52	DRB1_1501	DT toxin B
281	KTPVYVGNGVHANLH	C5IC92	C5IC92_CORUL	VYVGNGVHA	0.138392	8.81	DRB1_1501	DT toxin B
282	TPVYVGNGVHANLHV	C5IC92	C5IC92_CORUL	VYVGNGVHA	0.030339	25.61	DRB1_1501	DT toxin B
283	PVYVGNGVHANLHVA	C5IC92	C5IC92_CORUL	NGVHANLHV	0.007649	49.39	DRB1_1501	DT toxin B
284	VYVGNGVHANLHVAF	C5IC92	C5IC92_CORUL	NGVHANLHV	0.009398	45.48	DRB1_1501	DT toxin B
285	YVGNGVHANLHVAFH	C5IC92	C5IC92_CORUL	NGVHANLHV	0.017155	34.57	DRB1_1501	DT toxin B
286	VGNGVHANLHVAFHR	C5IC92	C5IC92_CORUL	VHANLHVAF	0.01656	35.18	DRB1_1501	DT toxin B
287	GNGVHANLHVAFHRS	C5IC92	C5IC92_CORUL	VHANLHVAF	0.02131	30.97	DRB1_1501	DT toxin B
288	NGVHANLHVAFHRSS	C5IC92	C5IC92_CORUL	ANLHVAFHR	0.018275	33.49	DRB1_1501	DT toxin B
289	GVHANLHVAFHRSSS	C5IC92	C5IC92_CORUL	ANLHVAFHR	0.025959	27.95	DRB1_1501	DT toxin B
290	VHANLHVAFHRSSSE	C5IC92	C5IC92_CORUL	LHVAFHRSS	0.025504	28.22	DRB1_1501	DT toxin B
291	HANLHVAFHRSSSEK	C5IC92	C5IC92_CORUL	VAFHRSSSE	0.065768	15.72	DRB1_1501	DT toxin B
292	ANLHVAFHRSSSEKI	C5IC92	C5IC92_CORUL	VAFHRSSSE	0.080828	13.6	DRB1_1501	DT toxin B
293	NLHVAFHRSSSEKIH	C5IC92	C5IC92_CORUL	VAFHRSSSE	0.140666	8.69	DRB1_1501	DT toxin B
294	LHVAFHRSSSEKIHS	C5IC92	C5IC92_CORUL	FHRSSSEKI	0.157836	7.83	DRB1_1501	DT toxin B
295	HVAFHRSSSEKIHSD	C5IC92	C5IC92_CORUL	FHRSSSEKI	0.221996	5.63	DRB1_1501	DT toxin B
296	VAFHRSSSEKIHSDE	C5IC92	C5IC92_CORUL	FHRSSSEKI	0.077841	13.96	DRB1_1501	DT toxin B
297	AFHRSSSEKIHSDET	C5IC92	C5IC92_CORUL	FHRSSSEKI	0.00722	50.58	DRB1_1501	DT toxin B
298	FHRSSSEKIHSDETP	C5IC92	C5IC92_CORUL	SEKIHSDET	0.000651	91.45	DRB1_1501	DT toxin B
299	HRSSSEKIHSDETPL	C5IC92	C5IC92_CORUL	SEKIHSDET	0.000714	90.42	DRB1_1501	DT toxin B
300	RSSSEKIHSDETPLS	C5IC92	C5IC92_CORUL	IHSDETPLS	0.00489	58.38	DRB1_1501	DT toxin B
301	SSSEKIHSDETPLSS	C5IC92	C5IC92_CORUL	IHSDETPLS	0.041487	21.26	DRB1_1501	DT toxin B
302	SSEKIHSDETPLSSI	C5IC92	C5IC92_CORUL	IHSDETPLS	0.073856	14.5	DRB1_1501	DT toxin B
303	SEKIHSDETPLSSID	C5IC92	C5IC92_CORUL	IHSDETPLS	0.109969	10.69	DRB1_1501	DT toxin B
304	EKIHSDETPLSSIDV	C5IC92	C5IC92_CORUL	IHSDETPLS	0.042752	20.88	DRB1_1501	DT toxin B
305	KIHSDETPLSSIDVL	C5IC92	C5IC92_CORUL	IHSDETPLS	0.004275	60.98	DRB1_1501	DT toxin B
306	IHSDETPLSSIDVLG	C5IC92	C5IC92_CORUL	ETPLSSIDV	0.002203	73.68	DRB1_1501	DT toxin B
307	HSDETPLSSIDVLGY	C5IC92	C5IC92_CORUL	ETPLSSIDV	0.005052	57.74	DRB1_1501	DT toxin B
308	SDETPLSSIDVLGYQ	C5IC92	C5IC92_CORUL	LSSIDVLGY	0.016106	35.67	DRB1_1501	DT toxin B
309	DETPLSSIDVLGYQK	C5IC92	C5IC92_CORUL	LSSIDVLGY	0.048837	19.25	DRB1_1501	DT toxin B
310	ETPLSSIDVLGYQKT	C5IC92	C5IC92_CORUL	LSSIDVLGY	0.063847	16.04	DRB1_1501	DT toxin B
311	TPLSSIDVLGYQKTV	C5IC92	C5IC92_CORUL	LSSIDVLGY	0.016812	34.92	DRB1_1501	DT toxin B
312	PLSSIDVLGYQKTVD	C5IC92	C5IC92_CORUL	IDVLGYQKT	0.013723	38.56	DRB1_1501	DT toxin B
313	LSSIDVLGYQKTVDH	C5IC92	C5IC92_CORUL	VLGYQKTVD	0.033485	24.2	DRB1_1501	DT toxin B
314	SSIDVLGYQKTVDHT	C5IC92	C5IC92_CORUL	VLGYQKTVD	0.042428	20.97	DRB1_1501	DT toxin B
315	SIDVLGYQKTVDHTK	C5IC92	C5IC92_CORUL	VLGYQKTVD	0.064771	15.88	DRB1_1501	DT toxin B
316	IDVLGYQKTVDHTKV	C5IC92	C5IC92_CORUL	VLGYQKTVD	0.033484	24.2	DRB1_1501	DT toxin B
317	DVLGYQKTVDHTKVN	C5IC92	C5IC92_CORUL	VLGYQKTVD	0.010585	43.31	DRB1_1501	DT toxin B
318	VLGYQKTVDHTKVNS	C5IC92	C5IC92_CORUL	YQKTVDHTK	0.00701	51.21	DRB1_1501	DT toxin B
319	LGYQKTVDHTKVNSK	C5IC92	C5IC92_CORUL	YQKTVDHTK	0.00375	63.52	DRB1_1501	DT toxin B
320	GYQKTVDHTKVNSKL	C5IC92	C5IC92_CORUL	VDHTKVNSK	0.004071	61.97	DRB1_1501	DT toxin B
321	YQKTVDHTKVNSKLS	C5IC92	C5IC92_CORUL	VDHTKVNSK	0.007339	50.23	DRB1_1501	DT toxin B
322	QKTVDHTKVNSKLSL	C5IC92	C5IC92_CORUL	VDHTKVNSK	0.008203	48.01	DRB1_1501	DT toxin B
323	KTVDHTKVNSKLSLF	C5IC92	C5IC92_CORUL	DHTKVNSKL	0.005414	56.31	DRB1_1501	DT toxin B
324	TVDHTKVNSKLSLFA	C5IC92	C5IC92_CORUL	VNSKLSLFA	0.005134	57.42	DRB1_1501	DT toxin B
325	VDHTKVNSKLSLFAE	C5IC92	C5IC92_CORUL	VNSKLSLFA	0.024509	28.81	DRB1_1501	DT toxin B
326	DHTKVNSKLSLFAEV	C5IC92	C5IC92_CORUL	VNSKLSLFA	0.04677	19.77	DRB1_1501	DT toxin B
327	HTKVNSKLSLFAEVK	C5IC92	C5IC92_CORUL	VNSKLSLFA	0.100359	11.52	DRB1_1501	DT toxin B
328	TKVNSKLSLFAEVKS	C5IC92	C5IC92_CORUL	LSLFAEVKS	0.042123	21.06	DRB1_1501	DT toxin B
1	SVGSSLSCINLDWDA	Q5IL09	Q5IL09_CORUL	LSCINLDWD	0.000606	92.19	DRB1_1501	DT toxin B
2	VGSSLSCINLDWDAI	Q5IL09	Q5IL09_CORUL	LSCINLDWD	0.000773	89.52	DRB1_1501	DT toxin B
3	GSSLSCINLDWDAIR	Q5IL09	Q5IL09_CORUL	LSCINLDWD	0.001595	79.16	DRB1_1501	DT toxin B
4	SSLSCINLDWDAIRD	Q5IL09	Q5IL09_CORUL	INLDWDAIR	0.003274	66.09	DRB1_1501	DT toxin B
5	SLSCINLDWDAIRDK	Q5IL09	Q5IL09_CORUL	INLDWDAIR	0.006752	51.99	DRB1_1501	DT toxin B
6	LSCINLDWDAIRDKT	Q5IL09	Q5IL09_CORUL	INLDWDAIR	0.008569	47.18	DRB1_1501	DT toxin B
7	SCINLDWDAIRDKTK	Q5IL09	Q5IL09_CORUL	INLDWDAIR	0.00564	55.43	DRB1_1501	DT toxin B
8	CINLDWDAIRDKTKT	Q5IL09	Q5IL09_CORUL	INLDWDAIR	0.002172	73.93	DRB1_1501	DT toxin B
9	INLDWDAIRDKTKTK	Q5IL09	Q5IL09_CORUL	WDAIRDKTK	0.003326	65.76	DRB1_1501	DT toxin B
10	NLDWDAIRDKTKTKI	Q5IL09	Q5IL09_CORUL	WDAIRDKTK	0.003628	64.11	DRB1_1501	DT toxin B
11	LDWDAIRDKTKTKIE	Q5IL09	Q5IL09_CORUL	IRDKTKTKI	0.009283	45.7	DRB1_1501	DT toxin B
12	DWDAIRDKTKTKIES	Q5IL09	Q5IL09_CORUL	IRDKTKTKI	0.017261	34.46	DRB1_1501	DT toxin B
13	WDAIRDKTKTKIESL	Q5IL09	Q5IL09_CORUL	IRDKTKTKI	0.01642	35.33	DRB1_1501	DT toxin B
14	DAIRDKTKTKIESLK	Q5IL09	Q5IL09_CORUL	IRDKTKTKI	0.008875	46.53	DRB1_1501	DT toxin B
15	AIRDKTKTKIESLKE	Q5IL09	Q5IL09_CORUL	IRDKTKTKI	0.002234	73.43	DRB1_1501	DT toxin B
16	IRDKTKTKIESLKEH	Q5IL09	Q5IL09_CORUL	KTKTKIESL	0.002581	70.67	DRB1_1501	DT toxin B
17	RDKTKTKIESLKEHG	Q5IL09	Q5IL09_CORUL	KTKIESLKE	0.003418	65.17	DRB1_1501	DT toxin B
18	DKTKTKIESLKEHGP	Q5IL09	Q5IL09_CORUL	IESLKEHGP	0.020002	31.98	DRB1_1501	DT toxin B
19	KTKTKIESLKEHGPI	Q5IL09	Q5IL09_CORUL	IESLKEHGP	0.086642	12.91	DRB1_1501	DT toxin B
20	TKTKIESLKEHGPIK	Q5IL09	Q5IL09_CORUL	IESLKEHGP	0.199876	6.3	DRB1_1501	DT toxin B
21	KTKIESLKEHGPIKN	Q5IL09	Q5IL09_CORUL	IESLKEHGP	0.252708	4.89	DRB1_1501	DT toxin B
22	TKIESLKEHGPIKNK	Q5IL09	Q5IL09_CORUL	IESLKEHGP	0.083927	13.23	DRB1_1501	DT toxin B
23	KIESLKEHGPIKNKM	Q5IL09	Q5IL09_CORUL	LKEHGPIKN	0.024062	29.08	DRB1_1501	DT toxin B
24	IESLKEHGPIKNKMS	Q5IL09	Q5IL09_CORUL	LKEHGPIKN	0.023756	29.29	DRB1_1501	DT toxin B
25	ESLKEHGPIKNKMSE	Q5IL09	Q5IL09_CORUL	LKEHGPIKN	0.008811	46.67	DRB1_1501	DT toxin B
26	SLKEHGPIKNKMSES	Q5IL09	Q5IL09_CORUL	HGPIKNKMS	0.001674	78.42	DRB1_1501	DT toxin B
27	LKEHGPIKNKMSESP	Q5IL09	Q5IL09_CORUL	HGPIKNKMS	0.003117	67.1	DRB1_1501	DT toxin B
28	KEHGPIKNKMSESPN	Q5IL09	Q5IL09_CORUL	IKNKMSESP	0.012858	39.73	DRB1_1501	DT toxin B
29	EHGPIKNKMSESPNK	Q5IL09	Q5IL09_CORUL	IKNKMSESP	0.047606	19.56	DRB1_1501	DT toxin B
30	HGPIKNKMSESPNKI	Q5IL09	Q5IL09_CORUL	IKNKMSESP	0.053848	18.03	DRB1_1501	DT toxin B
31	GPIKNKMSESPNKIV	Q5IL09	Q5IL09_CORUL	IKNKMSESP	0.013044	39.48	DRB1_1501	DT toxin B
32	PIKNKMSESPNKIVS	Q5IL09	Q5IL09_CORUL	MSESPNKIV	0.024978	28.53	DRB1_1501	DT toxin B
33	IKNKMSESPNKIVSE	Q5IL09	Q5IL09_CORUL	MSESPNKIV	0.074165	14.46	DRB1_1501	DT toxin B
34	KNKMSESPNKIVSEE	Q5IL09	Q5IL09_CORUL	MSESPNKIV	0.111785	10.55	DRB1_1501	DT toxin B
35	NKMSESPNKIVSEEK	Q5IL09	Q5IL09_CORUL	MSESPNKIV	0.021849	30.59	DRB1_1501	DT toxin B
36	KMSESPNKIVSEEKA	Q5IL09	Q5IL09_CORUL	MSESPNKIV	0.00332	65.8	DRB1_1501	DT toxin B
37	MSESPNKIVSEEKAK	Q5IL09	Q5IL09_CORUL	NKIVSEEKA	0.010144	44.07	DRB1_1501	DT toxin B
38	SESPNKIVSEEKAKQ	Q5IL09	Q5IL09_CORUL	NKIVSEEKA	0.031909	24.89	DRB1_1501	DT toxin B
39	ESPNKIVSEEKAKQY	Q5IL09	Q5IL09_CORUL	IVSEEKAKQ	0.081655	13.5	DRB1_1501	DT toxin B
40	SPNKIVSEEKAKQYL	Q5IL09	Q5IL09_CORUL	IVSEEKAKQ	0.092533	12.28	DRB1_1501	DT toxin B
41	PNKIVSEEKAKQYLE	Q5IL09	Q5IL09_CORUL	IVSEEKAKQ	0.120581	9.88	DRB1_1501	DT toxin B
42	NKIVSEEKAKQYLEE	Q5IL09	Q5IL09_CORUL	VSEEKAKQY	0.066168	15.66	DRB1_1501	DT toxin B
43	KIVSEEKAKQYLEEF	Q5IL09	Q5IL09_CORUL	VSEEKAKQY	0.014372	37.7	DRB1_1501	DT toxin B
44	IVSEEKAKQYLEEFH	Q5IL09	Q5IL09_CORUL	AKQYLEEFH	0.002706	69.74	DRB1_1501	DT toxin B
45	VSEEKAKQYLEEFHQ	Q5IL09	Q5IL09_CORUL	AKQYLEEFH	0.009312	45.65	DRB1_1501	DT toxin B
46	SEEKAKQYLEEFHQT	Q5IL09	Q5IL09_CORUL	AKQYLEEFH	0.017531	34.19	DRB1_1501	DT toxin B
47	EEKAKQYLEEFHQTA	Q5IL09	Q5IL09_CORUL	AKQYLEEFH	0.0269	27.42	DRB1_1501	DT toxin B
48	EKAKQYLEEFHQTAL	Q5IL09	Q5IL09_CORUL	LEEFHQTAL	0.017562	34.16	DRB1_1501	DT toxin B
49	KAKQYLEEFHQTALE	Q5IL09	Q5IL09_CORUL	LEEFHQTAL	0.109287	10.74	DRB1_1501	DT toxin B
50	AKQYLEEFHQTALEH	Q5IL09	Q5IL09_CORUL	LEEFHQTAL	0.257518	4.79	DRB1_1501	DT toxin B
51	KQYLEEFHQTALEHP	Q5IL09	Q5IL09_CORUL	LEEFHQTAL	0.382043	2.91	DRB1_1501	DT toxin B
52	QYLEEFHQTALEHPE	Q5IL09	Q5IL09_CORUL	LEEFHQTAL	0.097728	11.76	DRB1_1501	DT toxin B
53	YLEEFHQTALEHPEL	Q5IL09	Q5IL09_CORUL	LEEFHQTAL	0.00921	45.85	DRB1_1501	DT toxin B
54	LEEFHQTALEHPELS	Q5IL09	Q5IL09_CORUL	FHQTALEHP	0.004099	61.83	DRB1_1501	DT toxin B
55	EEFHQTALEHPELSE	Q5IL09	Q5IL09_CORUL	QTALEHPEL	0.004305	60.84	DRB1_1501	DT toxin B
56	EFHQTALEHPELSEL	Q5IL09	Q5IL09_CORUL	QTALEHPEL	0.002801	69.13	DRB1_1501	DT toxin B
57	FHQTALEHPELSELK	Q5IL09	Q5IL09_CORUL	ALEHPELSE	0.001629	78.84	DRB1_1501	DT toxin B
58	HQTALEHPELSELKT	Q5IL09	Q5IL09_CORUL	ALEHPELSE	0.001605	79.07	DRB1_1501	DT toxin B
59	QTALEHPELSELKTV	Q5IL09	Q5IL09_CORUL	ALEHPELSE	0.000787	89.32	DRB1_1501	DT toxin B
60	TALEHPELSELKTVT	Q5IL09	Q5IL09_CORUL	EHPELSELK	0.000436	94.97	DRB1_1501	DT toxin B
61	ALEHPELSELKTVTG	Q5IL09	Q5IL09_CORUL	LSELKTVTG	0.001847	76.79	DRB1_1501	DT toxin B
62	LEHPELSELKTVTGV	Q5IL09	Q5IL09_CORUL	LSELKTVTG	0.018039	33.7	DRB1_1501	DT toxin B
63	EHPELSELKTVTGVN	Q5IL09	Q5IL09_CORUL	LSELKTVTG	0.049964	18.97	DRB1_1501	DT toxin B
64	HPELSELKTVTGVNS	Q5IL09	Q5IL09_CORUL	LSELKTVTG	0.071969	14.76	DRB1_1501	DT toxin B
65	PELSELKTVTGVNSV	Q5IL09	Q5IL09_CORUL	LSELKTVTG	0.025742	28.08	DRB1_1501	DT toxin B
66	ELSELKTVTGVNSVF	Q5IL09	Q5IL09_CORUL	LKTVTGVNS	0.034692	23.69	DRB1_1501	DT toxin B
67	LSELKTVTGVNSVFA	Q5IL09	Q5IL09_CORUL	LKTVTGVNS	0.066751	15.56	DRB1_1501	DT toxin B
68	SELKTVTGVNSVFAG	Q5IL09	Q5IL09_CORUL	VTGVNSVFA	0.047942	19.48	DRB1_1501	DT toxin B
69	ELKTVTGVNSVFAGA	Q5IL09	Q5IL09_CORUL	VTGVNSVFA	0.138611	8.8	DRB1_1501	DT toxin B
70	LKTVTGVNSVFAGAN	Q5IL09	Q5IL09_CORUL	VTGVNSVFA	0.245833	5.04	DRB1_1501	DT toxin B
71	KTVTGVNSVFAGANY	Q5IL09	Q5IL09_CORUL	VTGVNSVFA	0.119287	9.97	DRB1_1501	DT toxin B
72	TVTGVNSVFAGANYA	Q5IL09	Q5IL09_CORUL	NSVFAGANY	0.013206	39.26	DRB1_1501	DT toxin B
73	VTGVNSVFAGANYAS	Q5IL09	Q5IL09_CORUL	NSVFAGANY	0.023977	29.14	DRB1_1501	DT toxin B
74	TGVNSVFAGANYASW	Q5IL09	Q5IL09_CORUL	NSVFAGANY	0.026496	27.65	DRB1_1501	DT toxin B
75	GVNSVFAGANYASWA	Q5IL09	Q5IL09_CORUL	VFAGANYAS	0.040378	21.6	DRB1_1501	DT toxin B
76	VNSVFAGANYASWAV	Q5IL09	Q5IL09_CORUL	VFAGANYAS	0.04965	19.05	DRB1_1501	DT toxin B
77	NSVFAGANYASWAVN	Q5IL09	Q5IL09_CORUL	GANYASWAV	0.029326	26.09	DRB1_1501	DT toxin B
78	SVFAGANYASWAVNV	Q5IL09	Q5IL09_CORUL	GANYASWAV	0.044366	20.42	DRB1_1501	DT toxin B
79	VFAGANYASWAVNVA	Q5IL09	Q5IL09_CORUL	GANYASWAV	0.083775	13.25	DRB1_1501	DT toxin B
80	FAGANYASWAVNVAQ	Q5IL09	Q5IL09_CORUL	YASWAVNVA	0.142087	8.61	DRB1_1501	DT toxin B
81	AGANYASWAVNVAQV	Q5IL09	Q5IL09_CORUL	YASWAVNVA	0.216425	5.79	DRB1_1501	DT toxin B
82	GANYASWAVNVAQVV	Q5IL09	Q5IL09_CORUL	YASWAVNVA	0.235458	5.29	DRB1_1501	DT toxin B
83	ANYASWAVNVAQVVD	Q5IL09	Q5IL09_CORUL	YASWAVNVA	0.075788	14.24	DRB1_1501	DT toxin B
84	NYASWAVNVAQVVDS	Q5IL09	Q5IL09_CORUL	WAVNVAQVV	0.031167	25.23	DRB1_1501	DT toxin B
85	YASWAVNVAQVVDSK	Q5IL09	Q5IL09_CORUL	WAVNVAQVV	0.055827	17.6	DRB1_1501	DT toxin B
86	ASWAVNVAQVVDSKT	Q5IL09	Q5IL09_CORUL	WAVNVAQVV	0.024099	29.06	DRB1_1501	DT toxin B
87	SWAVNVAQVVDSKTA	Q5IL09	Q5IL09_CORUL	VAQVVDSKT	0.015045	36.87	DRB1_1501	DT toxin B
88	WAVNVAQVVDSKTAD	Q5IL09	Q5IL09_CORUL	VAQVVDSKT	0.043411	20.69	DRB1_1501	DT toxin B
89	AVNVAQVVDSKTADN	Q5IL09	Q5IL09_CORUL	VAQVVDSKT	0.073126	14.6	DRB1_1501	DT toxin B
90	VNVAQVVDSKTADNL	Q5IL09	Q5IL09_CORUL	VAQVVDSKT	0.019907	32.05	DRB1_1501	DT toxin B
91	NVAQVVDSKTADNLE	Q5IL09	Q5IL09_CORUL	VDSKTADNL	0.017452	34.27	DRB1_1501	DT toxin B
92	VAQVVDSKTADNLEK	Q5IL09	Q5IL09_CORUL	VDSKTADNL	0.049152	19.17	DRB1_1501	DT toxin B
93	AQVVDSKTADNLEKT	Q5IL09	Q5IL09_CORUL	VDSKTADNL	0.059082	16.91	DRB1_1501	DT toxin B
94	QVVDSKTADNLEKTT	Q5IL09	Q5IL09_CORUL	VDSKTADNL	0.016672	35.06	DRB1_1501	DT toxin B
95	VVDSKTADNLEKTTA	Q5IL09	Q5IL09_CORUL	VDSKTADNL	0.002261	73.22	DRB1_1501	DT toxin B
96	VDSKTADNLEKTTAA	Q5IL09	Q5IL09_CORUL	SKTADNLEK	0.000697	90.7	DRB1_1501	DT toxin B
97	DSKTADNLEKTTAAL	Q5IL09	Q5IL09_CORUL	DNLEKTTAA	0.000754	89.8	DRB1_1501	DT toxin B
98	SKTADNLEKTTAALS	Q5IL09	Q5IL09_CORUL	LEKTTAALS	0.003503	64.71	DRB1_1501	DT toxin B
99	KTADNLEKTTAALSI	Q5IL09	Q5IL09_CORUL	LEKTTAALS	0.011915	41.13	DRB1_1501	DT toxin B
100	TADNLEKTTAALSIL	Q5IL09	Q5IL09_CORUL	LEKTTAALS	0.017756	33.96	DRB1_1501	DT toxin B
101	ADNLEKTTAALSILP	Q5IL09	Q5IL09_CORUL	LEKTTAALS	0.035452	23.38	DRB1_1501	DT toxin B
102	DNLEKTTAALSILPG	Q5IL09	Q5IL09_CORUL	LEKTTAALS	0.010261	43.86	DRB1_1501	DT toxin B
103	NLEKTTAALSILPGI	Q5IL09	Q5IL09_CORUL	LEKTTAALS	0.002818	69.02	DRB1_1501	DT toxin B
104	LEKTTAALSILPGIG	Q5IL09	Q5IL09_CORUL	TAALSILPG	0.002779	69.27	DRB1_1501	DT toxin B
105	EKTTAALSILPGIGS	Q5IL09	Q5IL09_CORUL	LSILPGIGS	0.01235	40.47	DRB1_1501	DT toxin B
106	KTTAALSILPGIGSV	Q5IL09	Q5IL09_CORUL	LSILPGIGS	0.133615	9.07	DRB1_1501	DT toxin B
107	TTAALSILPGIGSVM	Q5IL09	Q5IL09_CORUL	LSILPGIGS	0.207307	6.06	DRB1_1501	DT toxin B
108	TAALSILPGIGSVMG	Q5IL09	Q5IL09_CORUL	LSILPGIGS	0.288304	4.19	DRB1_1501	DT toxin B
109	AALSILPGIGSVMGI	Q5IL09	Q5IL09_CORUL	LSILPGIGS	0.092952	12.24	DRB1_1501	DT toxin B
110	ALSILPGIGSVMGIA	Q5IL09	Q5IL09_CORUL	ILPGIGSVM	0.014247	37.86	DRB1_1501	DT toxin B
111	LSILPGIGSVMGIAD	Q5IL09	Q5IL09_CORUL	ILPGIGSVM	0.00275	69.45	DRB1_1501	DT toxin B
112	SILPGIGSVMGIADG	Q5IL09	Q5IL09_CORUL	IGSVMGIAD	0.002663	70.02	DRB1_1501	DT toxin B
113	ILPGIGSVMGIADGA	Q5IL09	Q5IL09_CORUL	IGSVMGIAD	0.007622	49.46	DRB1_1501	DT toxin B
114	LPGIGSVMGIADGAV	Q5IL09	Q5IL09_CORUL	IGSVMGIAD	0.010641	43.21	DRB1_1501	DT toxin B
115	PGIGSVMGIADGAVH	Q5IL09	Q5IL09_CORUL	VMGIADGAV	0.012731	39.91	DRB1_1501	DT toxin B
116	GIGSVMGIADGAVHH	Q5IL09	Q5IL09_CORUL	VMGIADGAV	0.040024	21.71	DRB1_1501	DT toxin B
117	IGSVMGIADGAVHHN	Q5IL09	Q5IL09_CORUL	VMGIADGAV	0.068301	15.31	DRB1_1501	DT toxin B
118	GSVMGIADGAVHHNT	Q5IL09	Q5IL09_CORUL	VMGIADGAV	0.02105	31.17	DRB1_1501	DT toxin B
119	SVMGIADGAVHHNTE	Q5IL09	Q5IL09_CORUL	IADGAVHHN	0.005345	56.59	DRB1_1501	DT toxin B
120	VMGIADGAVHHNTEE	Q5IL09	Q5IL09_CORUL	IADGAVHHN	0.00696	51.36	DRB1_1501	DT toxin B
121	MGIADGAVHHNTEEI	Q5IL09	Q5IL09_CORUL	IADGAVHHN	0.003318	65.81	DRB1_1501	DT toxin B
122	GIADGAVHHNTEEIV	Q5IL09	Q5IL09_CORUL	AVHHNTEEI	0.009037	46.2	DRB1_1501	DT toxin B
123	IADGAVHHNTEEIVA	Q5IL09	Q5IL09_CORUL	VHHNTEEIV	0.032784	24.51	DRB1_1501	DT toxin B
124	ADGAVHHNTEEIVAQ	Q5IL09	Q5IL09_CORUL	VHHNTEEIV	0.071318	14.85	DRB1_1501	DT toxin B
125	DGAVHHNTEEIVAQS	Q5IL09	Q5IL09_CORUL	VHHNTEEIV	0.090148	12.54	DRB1_1501	DT toxin B
126	GAVHHNTEEIVAQSI	Q5IL09	Q5IL09_CORUL	VHHNTEEIV	0.02825	26.68	DRB1_1501	DT toxin B
127	AVHHNTEEIVAQSIA	Q5IL09	Q5IL09_CORUL	VHHNTEEIV	0.004593	59.55	DRB1_1501	DT toxin B
128	VHHNTEEIVAQSIAL	Q5IL09	Q5IL09_CORUL	TEEIVAQSI	0.002932	68.29	DRB1_1501	DT toxin B
129	HHNTEEIVAQSIALS	Q5IL09	Q5IL09_CORUL	IVAQSIALS	0.010021	44.3	DRB1_1501	DT toxin B
130	HNTEEIVAQSIALSS	Q5IL09	Q5IL09_CORUL	IVAQSIALS	0.033749	24.08	DRB1_1501	DT toxin B
131	NTEEIVAQSIALSSL	Q5IL09	Q5IL09_CORUL	IVAQSIALS	0.044503	20.38	DRB1_1501	DT toxin B
132	TEEIVAQSIALSSLM	Q5IL09	Q5IL09_CORUL	IVAQSIALS	0.042235	21.03	DRB1_1501	DT toxin B
133	EEIVAQSIALSSLMV	Q5IL09	Q5IL09_CORUL	IVAQSIALS	0.012878	39.71	DRB1_1501	DT toxin B
134	EIVAQSIALSSLMVA	Q5IL09	Q5IL09_CORUL	SIALSSLMV	0.003188	66.64	DRB1_1501	DT toxin B
135	IVAQSIALSSLMVAQ	Q5IL09	Q5IL09_CORUL	SIALSSLMV	0.006495	52.76	DRB1_1501	DT toxin B
136	VAQSIALSSLMVAQA	Q5IL09	Q5IL09_CORUL	SIALSSLMV	0.013755	38.51	DRB1_1501	DT toxin B
137	AQSIALSSLMVAQAI	Q5IL09	Q5IL09_CORUL	IALSSLMVA	0.006133	53.85	DRB1_1501	DT toxin B
138	QSIALSSLMVAQAIP	Q5IL09	Q5IL09_CORUL	LSSLMVAQA	0.005706	55.17	DRB1_1501	DT toxin B
139	SIALSSLMVAQAIPL	Q5IL09	Q5IL09_CORUL	LMVAQAIPL	0.008319	47.75	DRB1_1501	DT toxin B
140	IALSSLMVAQAIPLV	Q5IL09	Q5IL09_CORUL	LMVAQAIPL	0.05837	17.05	DRB1_1501	DT toxin B
141	ALSSLMVAQAIPLVG	Q5IL09	Q5IL09_CORUL	LMVAQAIPL	0.16871	7.4	DRB1_1501	DT toxin B
142	LSSLMVAQAIPLVGE	Q5IL09	Q5IL09_CORUL	LMVAQAIPL	0.261776	4.7	DRB1_1501	DT toxin B
143	SSLMVAQAIPLVGEL	Q5IL09	Q5IL09_CORUL	LMVAQAIPL	0.151119	8.13	DRB1_1501	DT toxin B
144	SLMVAQAIPLVGELV	Q5IL09	Q5IL09_CORUL	LMVAQAIPL	0.020569	31.54	DRB1_1501	DT toxin B
145	LMVAQAIPLVGELVD	Q5IL09	Q5IL09_CORUL	AIPLVGELV	0.00763	49.44	DRB1_1501	DT toxin B
146	MVAQAIPLVGELVDL	Q5IL09	Q5IL09_CORUL	AIPLVGELV	0.010209	43.95	DRB1_1501	DT toxin B
147	VAQAIPLVGELVDLG	Q5IL09	Q5IL09_CORUL	AIPLVGELV	0.018491	33.29	DRB1_1501	DT toxin B
148	AQAIPLVGELVDLGF	Q5IL09	Q5IL09_CORUL	AIPLVGELV	0.006388	53.08	DRB1_1501	DT toxin B
149	QAIPLVGELVDLGFA	Q5IL09	Q5IL09_CORUL	LVGELVDLG	0.003375	65.44	DRB1_1501	DT toxin B
150	AIPLVGELVDLGFAA	Q5IL09	Q5IL09_CORUL	LVGELVDLG	0.00603	54.15	DRB1_1501	DT toxin B
151	IPLVGELVDLGFAAY	Q5IL09	Q5IL09_CORUL	VGELVDLGF	0.004486	59.97	DRB1_1501	DT toxin B
152	PLVGELVDLGFAAYN	Q5IL09	Q5IL09_CORUL	LVDLGFAAY	0.005837	54.73	DRB1_1501	DT toxin B
153	LVGELVDLGFAAYNF	Q5IL09	Q5IL09_CORUL	LVDLGFAAY	0.007009	51.22	DRB1_1501	DT toxin B
154	VGELVDLGFAAYNFV	Q5IL09	Q5IL09_CORUL	LVDLGFAAY	0.009343	45.59	DRB1_1501	DT toxin B
155	GELVDLGFAAYNFVE	Q5IL09	Q5IL09_CORUL	DLGFAAYNF	0.011463	41.85	DRB1_1501	DT toxin B
156	ELVDLGFAAYNFVES	Q5IL09	Q5IL09_CORUL	DLGFAAYNF	0.015771	36.03	DRB1_1501	DT toxin B
157	LVDLGFAAYNFVESI	Q5IL09	Q5IL09_CORUL	FAAYNFVES	0.011221	42.25	DRB1_1501	DT toxin B
158	VDLGFAAYNFVESII	Q5IL09	Q5IL09_CORUL	FAAYNFVES	0.010863	42.84	DRB1_1501	DT toxin B
159	DLGFAAYNFVESIIN	Q5IL09	Q5IL09_CORUL	FAAYNFVES	0.019717	32.22	DRB1_1501	DT toxin B
160	LGFAAYNFVESIINL	Q5IL09	Q5IL09_CORUL	FAAYNFVES	0.005643	55.41	DRB1_1501	DT toxin B
161	GFAAYNFVESIINLF	Q5IL09	Q5IL09_CORUL	AYNFVESII	0.002952	68.16	DRB1_1501	DT toxin B
162	FAAYNFVESIINLFQ	Q5IL09	Q5IL09_CORUL	YNFVESIIN	0.002955	68.14	DRB1_1501	DT toxin B
163	AAYNFVESIINLFQV	Q5IL09	Q5IL09_CORUL	VESIINLFQ	0.004027	62.18	DRB1_1501	DT toxin B
164	AYNFVESIINLFQVV	Q5IL09	Q5IL09_CORUL	VESIINLFQ	0.005213	57.11	DRB1_1501	DT toxin B
165	YNFVESIINLFQVVH	Q5IL09	Q5IL09_CORUL	VESIINLFQ	0.01103	42.56	DRB1_1501	DT toxin B
166	NFVESIINLFQVVHN	Q5IL09	Q5IL09_CORUL	INLFQVVHN	0.01548	36.36	DRB1_1501	DT toxin B
167	FVESIINLFQVVHNS	Q5IL09	Q5IL09_CORUL	INLFQVVHN	0.089841	12.57	DRB1_1501	DT toxin B
168	VESIINLFQVVHNSY	Q5IL09	Q5IL09_CORUL	INLFQVVHN	0.160232	7.73	DRB1_1501	DT toxin B
169	ESIINLFQVVHNSYN	Q5IL09	Q5IL09_CORUL	INLFQVVHN	0.237082	5.25	DRB1_1501	DT toxin B
170	SIINLFQVVHNSYNR	Q5IL09	Q5IL09_CORUL	INLFQVVHN	0.085186	13.08	DRB1_1501	DT toxin B
171	IINLFQVVHNSYNRP	Q5IL09	Q5IL09_CORUL	LFQVVHNSY	0.081652	13.5	DRB1_1501	DT toxin B
172	INLFQVVHNSYNRPA	Q5IL09	Q5IL09_CORUL	FQVVHNSYN	0.085419	13.05	DRB1_1501	DT toxin B
173	NLFQVVHNSYNRPAY	Q5IL09	Q5IL09_CORUL	VHNSYNRPA	0.072668	14.66	DRB1_1501	DT toxin B
174	LFQVVHNSYNRPAYS	Q5IL09	Q5IL09_CORUL	VHNSYNRPA	0.127673	9.42	DRB1_1501	DT toxin B
175	FQVVHNSYNRPAYSP	Q5IL09	Q5IL09_CORUL	VHNSYNRPA	0.203135	6.19	DRB1_1501	DT toxin B
176	QVVHNSYNRPAYSPG	Q5IL09	Q5IL09_CORUL	VHNSYNRPA	0.110395	10.65	DRB1_1501	DT toxin B
177	VVHNSYNRPAYSPGH	Q5IL09	Q5IL09_CORUL	VHNSYNRPA	0.01253	40.2	DRB1_1501	DT toxin B
178	VHNSYNRPAYSPGHK	Q5IL09	Q5IL09_CORUL	HNSYNRPAY	0.001295	82.51	DRB1_1501	DT toxin B
179	HNSYNRPAYSPGHKT	Q5IL09	Q5IL09_CORUL	PAYSPGHKT	0.001102	84.81	DRB1_1501	DT toxin B
180	NSYNRPAYSPGHKTQ	Q5IL09	Q5IL09_CORUL	PAYSPGHKT	0.002177	73.89	DRB1_1501	DT toxin B
181	SYNRPAYSPGHKTQP	Q5IL09	Q5IL09_CORUL	PAYSPGHKT	0.003576	64.36	DRB1_1501	DT toxin B
182	YNRPAYSPGHKTQPF	Q5IL09	Q5IL09_CORUL	PAYSPGHKT	0.004159	61.54	DRB1_1501	DT toxin B
183	NRPAYSPGHKTQPFV	Q5IL09	Q5IL09_CORUL	PAYSPGHKT	0.001829	76.96	DRB1_1501	DT toxin B
184	RPAYSPGHKTQPFVH	Q5IL09	Q5IL09_CORUL	YSPGHKTQP	0.000703	90.6	DRB1_1501	DT toxin B
185	PAYSPGHKTQPFVHG	Q5IL09	Q5IL09_CORUL	HKTQPFVHG	0.000576	92.68	DRB1_1501	DT toxin B
186	AYSPGHKTQPFVHGG	Q5IL09	Q5IL09_CORUL	HKTQPFVHG	0.000872	88.09	DRB1_1501	DT toxin B
187	YSPGHKTQPFVHGGY	Q5IL09	Q5IL09_CORUL	TQPFVHGGY	0.002161	74.01	DRB1_1501	DT toxin B
188	SPGHKTQPFVHGGYA	Q5IL09	Q5IL09_CORUL	TQPFVHGGY	0.007369	50.14	DRB1_1501	DT toxin B
189	PGHKTQPFVHGGYAA	Q5IL09	Q5IL09_CORUL	TQPFVHGGY	0.015781	36.02	DRB1_1501	DT toxin B
190	GHKTQPFVHGGYAAS	Q5IL09	Q5IL09_CORUL	TQPFVHGGY	0.028201	26.7	DRB1_1501	DT toxin B
191	HKTQPFVHGGYAASW	Q5IL09	Q5IL09_CORUL	PFVHGGYAA	0.018006	33.73	DRB1_1501	DT toxin B
192	KTQPFVHGGYAASWN	Q5IL09	Q5IL09_CORUL	PFVHGGYAA	0.025492	28.23	DRB1_1501	DT toxin B
193	TQPFVHGGYAASWNT	Q5IL09	Q5IL09_CORUL	PFVHGGYAA	0.005947	54.4	DRB1_1501	DT toxin B
194	QPFVHGGYAASWNTV	Q5IL09	Q5IL09_CORUL	VHGGYAASW	0.002169	73.95	DRB1_1501	DT toxin B
195	PFVHGGYAASWNTVE	Q5IL09	Q5IL09_CORUL	HGGYAASWN	0.001875	76.53	DRB1_1501	DT toxin B
196	FVHGGYAASWNTVED	Q5IL09	Q5IL09_CORUL	YAASWNTVE	0.003456	64.94	DRB1_1501	DT toxin B
197	VHGGYAASWNTVEDS	Q5IL09	Q5IL09_CORUL	YAASWNTVE	0.006414	53	DRB1_1501	DT toxin B
198	HGGYAASWNTVEDSI	Q5IL09	Q5IL09_CORUL	YAASWNTVE	0.007006	51.23	DRB1_1501	DT toxin B
199	GGYAASWNTVEDSII	Q5IL09	Q5IL09_CORUL	AASWNTVED	0.003314	65.83	DRB1_1501	DT toxin B
200	GYAASWNTVEDSIIK	Q5IL09	Q5IL09_CORUL	WNTVEDSII	0.003834	63.11	DRB1_1501	DT toxin B
201	YAASWNTVEDSIIKT	Q5IL09	Q5IL09_CORUL	WNTVEDSII	0.00756	49.62	DRB1_1501	DT toxin B
202	AASWNTVEDSIIKTG	Q5IL09	Q5IL09_CORUL	WNTVEDSII	0.012793	39.82	DRB1_1501	DT toxin B
203	ASWNTVEDSIIKTGF	Q5IL09	Q5IL09_CORUL	WNTVEDSII	0.003447	64.99	DRB1_1501	DT toxin B
204	SWNTVEDSIIKTGFQ	Q5IL09	Q5IL09_CORUL	VEDSIIKTG	0.001138	84.38	DRB1_1501	DT toxin B
205	WNTVEDSIIKTGFQG	Q5IL09	Q5IL09_CORUL	VEDSIIKTG	0.001341	81.96	DRB1_1501	DT toxin B
206	NTVEDSIIKTGFQGE	Q5IL09	Q5IL09_CORUL	SIIKTGFQG	0.003867	62.95	DRB1_1501	DT toxin B
207	TVEDSIIKTGFQGES	Q5IL09	Q5IL09_CORUL	IIKTGFQGE	0.011278	42.15	DRB1_1501	DT toxin B
208	VEDSIIKTGFQGESG	Q5IL09	Q5IL09_CORUL	IIKTGFQGE	0.019672	32.26	DRB1_1501	DT toxin B
209	EDSIIKTGFQGESGH	Q5IL09	Q5IL09_CORUL	IIKTGFQGE	0.020372	31.69	DRB1_1501	DT toxin B
210	DSIIKTGFQGESGHD	Q5IL09	Q5IL09_CORUL	IIKTGFQGE	0.009271	45.73	DRB1_1501	DT toxin B
211	SIIKTGFQGESGHDI	Q5IL09	Q5IL09_CORUL	FQGESGHDI	0.006881	51.6	DRB1_1501	DT toxin B
212	IIKTGFQGESGHDIK	Q5IL09	Q5IL09_CORUL	FQGESGHDI	0.055141	17.75	DRB1_1501	DT toxin B
213	IKTGFQGESGHDIKI	Q5IL09	Q5IL09_CORUL	FQGESGHDI	0.091481	12.39	DRB1_1501	DT toxin B
214	KTGFQGESGHDIKIT	Q5IL09	Q5IL09_CORUL	FQGESGHDI	0.113876	10.38	DRB1_1501	DT toxin B
215	TGFQGESGHDIKITA	Q5IL09	Q5IL09_CORUL	FQGESGHDI	0.027805	26.92	DRB1_1501	DT toxin B
216	GFQGESGHDIKITAE	Q5IL09	Q5IL09_CORUL	FQGESGHDI	0.002205	73.66	DRB1_1501	DT toxin B
217	FQGESGHDIKITAEN	Q5IL09	Q5IL09_CORUL	ESGHDIKIT	0.000602	92.25	DRB1_1501	DT toxin B
218	QGESGHDIKITAENT	Q5IL09	Q5IL09_CORUL	HDIKITAEN	0.000761	89.7	DRB1_1501	DT toxin B
219	GESGHDIKITAENTP	Q5IL09	Q5IL09_CORUL	IKITAENTP	0.003626	64.12	DRB1_1501	DT toxin B
220	ESGHDIKITAENTPL	Q5IL09	Q5IL09_CORUL	IKITAENTP	0.018789	33.02	DRB1_1501	DT toxin B
221	SGHDIKITAENTPLP	Q5IL09	Q5IL09_CORUL	IKITAENTP	0.050895	18.75	DRB1_1501	DT toxin B
222	GHDIKITAENTPLPI	Q5IL09	Q5IL09_CORUL	IKITAENTP	0.061732	16.43	DRB1_1501	DT toxin B
223	HDIKITAENTPLPIA	Q5IL09	Q5IL09_CORUL	ITAENTPLP	0.041077	21.39	DRB1_1501	DT toxin B
224	DIKITAENTPLPIAG	Q5IL09	Q5IL09_CORUL	ITAENTPLP	0.057431	17.26	DRB1_1501	DT toxin B
225	IKITAENTPLPIAGV	Q5IL09	Q5IL09_CORUL	ITAENTPLP	0.013002	39.54	DRB1_1501	DT toxin B
226	KITAENTPLPIAGVL	Q5IL09	Q5IL09_CORUL	ITAENTPLP	0.002783	69.24	DRB1_1501	DT toxin B
227	ITAENTPLPIAGVLL	Q5IL09	Q5IL09_CORUL	NTPLPIAGV	0.001617	78.95	DRB1_1501	DT toxin B
228	TAENTPLPIAGVLLP	Q5IL09	Q5IL09_CORUL	PLPIAGVLL	0.006625	52.37	DRB1_1501	DT toxin B
229	AENTPLPIAGVLLPT	Q5IL09	Q5IL09_CORUL	PLPIAGVLL	0.009839	44.64	DRB1_1501	DT toxin B
230	ENTPLPIAGVLLPTI	Q5IL09	Q5IL09_CORUL	PLPIAGVLL	0.010448	43.54	DRB1_1501	DT toxin B
231	NTPLPIAGVLLPTIP	Q5IL09	Q5IL09_CORUL	IAGVLLPTI	0.00852	47.29	DRB1_1501	DT toxin B
232	TPLPIAGVLLPTIPG	Q5IL09	Q5IL09_CORUL	IAGVLLPTI	0.017694	34.02	DRB1_1501	DT toxin B
233	PLPIAGVLLPTIPGK	Q5IL09	Q5IL09_CORUL	IAGVLLPTI	0.035662	23.29	DRB1_1501	DT toxin B
234	LPIAGVLLPTIPGKL	Q5IL09	Q5IL09_CORUL	GVLLPTIPG	0.016366	35.39	DRB1_1501	DT toxin B
235	PIAGVLLPTIPGKLD	Q5IL09	Q5IL09_CORUL	LLPTIPGKL	0.033279	24.29	DRB1_1501	DT toxin B
236	IAGVLLPTIPGKLDV	Q5IL09	Q5IL09_CORUL	LLPTIPGKL	0.038811	22.1	DRB1_1501	DT toxin B
237	AGVLLPTIPGKLDVN	Q5IL09	Q5IL09_CORUL	LLPTIPGKL	0.065332	15.79	DRB1_1501	DT toxin B
238	GVLLPTIPGKLDVNK	Q5IL09	Q5IL09_CORUL	LLPTIPGKL	0.014055	38.11	DRB1_1501	DT toxin B
239	VLLPTIPGKLDVNKS	Q5IL09	Q5IL09_CORUL	LLPTIPGKL	0.002286	73.02	DRB1_1501	DT toxin B
240	LLPTIPGKLDVNKSK	Q5IL09	Q5IL09_CORUL	IPGKLDVNK	0.001617	78.95	DRB1_1501	DT toxin B
241	LPTIPGKLDVNKSKT	Q5IL09	Q5IL09_CORUL	IPGKLDVNK	0.002178	73.88	DRB1_1501	DT toxin B
242	PTIPGKLDVNKSKTH	Q5IL09	Q5IL09_CORUL	LDVNKSKTH	0.002938	68.25	DRB1_1501	DT toxin B
243	TIPGKLDVNKSKTHI	Q5IL09	Q5IL09_CORUL	LDVNKSKTH	0.006756	51.98	DRB1_1501	DT toxin B
244	IPGKLDVNKSKTHIS	Q5IL09	Q5IL09_CORUL	LDVNKSKTH	0.018309	33.46	DRB1_1501	DT toxin B
245	PGKLDVNKSKTHISV	Q5IL09	Q5IL09_CORUL	LDVNKSKTH	0.027088	27.32	DRB1_1501	DT toxin B
246	GKLDVNKSKTHISVN	Q5IL09	Q5IL09_CORUL	VNKSKTHIS	0.024178	29	DRB1_1501	DT toxin B
247	KLDVNKSKTHISVNG	Q5IL09	Q5IL09_CORUL	VNKSKTHIS	0.039496	21.87	DRB1_1501	DT toxin B
248	LDVNKSKTHISVNGR	Q5IL09	Q5IL09_CORUL	VNKSKTHIS	0.007775	49.06	DRB1_1501	DT toxin B
249	DVNKSKTHISVNGRK	Q5IL09	Q5IL09_CORUL	SKTHISVNG	0.00471	59.09	DRB1_1501	DT toxin B
250	VNKSKTHISVNGRKI	Q5IL09	Q5IL09_CORUL	SKTHISVNG	0.006075	54.02	DRB1_1501	DT toxin B
251	NKSKTHISVNGRKIR	Q5IL09	Q5IL09_CORUL	HISVNGRKI	0.012456	40.31	DRB1_1501	DT toxin B
252	KSKTHISVNGRKIRM	Q5IL09	Q5IL09_CORUL	HISVNGRKI	0.017863	33.86	DRB1_1501	DT toxin B
253	SKTHISVNGRKIRMR	Q5IL09	Q5IL09_CORUL	HISVNGRKI	0.030247	25.65	DRB1_1501	DT toxin B
254	KTHISVNGRKIRMRC	Q5IL09	Q5IL09_CORUL	HISVNGRKI	0.012495	40.25	DRB1_1501	DT toxin B
255	THISVNGRKIRMRCR	Q5IL09	Q5IL09_CORUL	HISVNGRKI	0.004164	61.52	DRB1_1501	DT toxin B
256	HISVNGRKIRMRCRA	Q5IL09	Q5IL09_CORUL	VNGRKIRMR	0.002708	69.72	DRB1_1501	DT toxin B
257	ISVNGRKIRMRCRAI	Q5IL09	Q5IL09_CORUL	VNGRKIRMR	0.000888	87.86	DRB1_1501	DT toxin B
258	SVNGRKIRMRCRAID	Q5IL09	Q5IL09_CORUL	IRMRCRAID	0.004149	61.59	DRB1_1501	DT toxin B
259	VNGRKIRMRCRAIDD	Q5IL09	Q5IL09_CORUL	IRMRCRAID	0.007323	50.28	DRB1_1501	DT toxin B
260	NGRKIRMRCRAIDDA	Q5IL09	Q5IL09_CORUL	IRMRCRAID	0.010155	44.05	DRB1_1501	DT toxin B
261	GRKIRMRCRAIDDAT	Q5IL09	Q5IL09_CORUL	IRMRCRAID	0.010271	43.84	DRB1_1501	DT toxin B
262	RKIRMRCRAIDDATT	Q5IL09	Q5IL09_CORUL	IRMRCRAID	0.0067	52.14	DRB1_1501	DT toxin B
263	KIRMRCRAIDDATTF	Q5IL09	Q5IL09_CORUL	MRCRAIDDA	0.003759	63.48	DRB1_1501	DT toxin B
264	IRMRCRAIDDATTFC	Q5IL09	Q5IL09_CORUL	MRCRAIDDA	0.001065	85.3	DRB1_1501	DT toxin B
265	RMRCRAIDDATTFCR	Q5IL09	Q5IL09_CORUL	CRAIDDATT	0.000835	88.63	DRB1_1501	DT toxin B
266	MRCRAIDDATTFCRP	Q5IL09	Q5IL09_CORUL	IDDATTFCR	0.000614	92.06	DRB1_1501	DT toxin B
267	RCRAIDDATTFCRPK	Q5IL09	Q5IL09_CORUL	IDDATTFCR	0.001518	79.89	DRB1_1501	DT toxin B
268	CRAIDDATTFCRPKT	Q5IL09	Q5IL09_CORUL	IDDATTFCR	0.002019	75.17	DRB1_1501	DT toxin B
269	RAIDDATTFCRPKTP	Q5IL09	Q5IL09_CORUL	IDDATTFCR	0.002553	70.89	DRB1_1501	DT toxin B
270	AIDDATTFCRPKTPV	Q5IL09	Q5IL09_CORUL	ATTFCRPKT	0.001444	80.74	DRB1_1501	DT toxin B
271	IDDATTFCRPKTPVY	Q5IL09	Q5IL09_CORUL	ATTFCRPKT	0.001605	79.07	DRB1_1501	DT toxin B
272	DDATTFCRPKTPVYV	Q5IL09	Q5IL09_CORUL	ATTFCRPKT	0.000975	86.6	DRB1_1501	DT toxin B
273	DATTFCRPKTPVYVG	Q5IL09	Q5IL09_CORUL	CRPKTPVYV	0.001695	78.22	DRB1_1501	DT toxin B
274	ATTFCRPKTPVYVGN	Q5IL09	Q5IL09_CORUL	CRPKTPVYV	0.003737	63.58	DRB1_1501	DT toxin B
275	TTFCRPKTPVYVGNG	Q5IL09	Q5IL09_CORUL	CRPKTPVYV	0.006208	53.62	DRB1_1501	DT toxin B
276	TFCRPKTPVYVGNGV	Q5IL09	Q5IL09_CORUL	TPVYVGNGV	0.002405	72.07	DRB1_1501	DT toxin B
277	FCRPKTPVYVGNGVH	Q5IL09	Q5IL09_CORUL	TPVYVGNGV	0.011993	41	DRB1_1501	DT toxin B
278	CRPKTPVYVGNGVHA	Q5IL09	Q5IL09_CORUL	TPVYVGNGV	0.034985	23.57	DRB1_1501	DT toxin B
279	RPKTPVYVGNGVHAN	Q5IL09	Q5IL09_CORUL	VYVGNGVHA	0.092338	12.3	DRB1_1501	DT toxin B
280	PKTPVYVGNGVHANL	Q5IL09	Q5IL09_CORUL	VYVGNGVHA	0.100289	11.52	DRB1_1501	DT toxin B
281	KTPVYVGNGVHANLH	Q5IL09	Q5IL09_CORUL	VYVGNGVHA	0.138392	8.81	DRB1_1501	DT toxin B
282	TPVYVGNGVHANLHV	Q5IL09	Q5IL09_CORUL	VYVGNGVHA	0.030339	25.61	DRB1_1501	DT toxin B
283	PVYVGNGVHANLHVA	Q5IL09	Q5IL09_CORUL	NGVHANLHV	0.007649	49.39	DRB1_1501	DT toxin B
284	VYVGNGVHANLHVAF	Q5IL09	Q5IL09_CORUL	NGVHANLHV	0.009398	45.48	DRB1_1501	DT toxin B
285	YVGNGVHANLHVAFH	Q5IL09	Q5IL09_CORUL	NGVHANLHV	0.017155	34.57	DRB1_1501	DT toxin B
286	VGNGVHANLHVAFHR	Q5IL09	Q5IL09_CORUL	VHANLHVAF	0.01656	35.18	DRB1_1501	DT toxin B
287	GNGVHANLHVAFHRS	Q5IL09	Q5IL09_CORUL	VHANLHVAF	0.02131	30.97	DRB1_1501	DT toxin B
288	NGVHANLHVAFHRSS	Q5IL09	Q5IL09_CORUL	ANLHVAFHR	0.018275	33.49	DRB1_1501	DT toxin B
289	GVHANLHVAFHRSSS	Q5IL09	Q5IL09_CORUL	ANLHVAFHR	0.025959	27.95	DRB1_1501	DT toxin B
290	VHANLHVAFHRSSSE	Q5IL09	Q5IL09_CORUL	LHVAFHRSS	0.025504	28.22	DRB1_1501	DT toxin B
291	HANLHVAFHRSSSEK	Q5IL09	Q5IL09_CORUL	VAFHRSSSE	0.065768	15.72	DRB1_1501	DT toxin B
292	ANLHVAFHRSSSEKI	Q5IL09	Q5IL09_CORUL	VAFHRSSSE	0.080828	13.6	DRB1_1501	DT toxin B
293	NLHVAFHRSSSEKIH	Q5IL09	Q5IL09_CORUL	VAFHRSSSE	0.140666	8.69	DRB1_1501	DT toxin B
294	LHVAFHRSSSEKIHS	Q5IL09	Q5IL09_CORUL	FHRSSSEKI	0.157836	7.83	DRB1_1501	DT toxin B
295	HVAFHRSSSEKIHSD	Q5IL09	Q5IL09_CORUL	FHRSSSEKI	0.221996	5.63	DRB1_1501	DT toxin B
296	VAFHRSSSEKIHSDE	Q5IL09	Q5IL09_CORUL	FHRSSSEKI	0.077841	13.96	DRB1_1501	DT toxin B
297	AFHRSSSEKIHSDET	Q5IL09	Q5IL09_CORUL	FHRSSSEKI	0.00722	50.58	DRB1_1501	DT toxin B
298	FHRSSSEKIHSDETP	Q5IL09	Q5IL09_CORUL	SEKIHSDET	0.000651	91.45	DRB1_1501	DT toxin B
299	HRSSSEKIHSDETPL	Q5IL09	Q5IL09_CORUL	SEKIHSDET	0.000714	90.42	DRB1_1501	DT toxin B
300	RSSSEKIHSDETPLS	Q5IL09	Q5IL09_CORUL	IHSDETPLS	0.00489	58.38	DRB1_1501	DT toxin B
301	SSSEKIHSDETPLSS	Q5IL09	Q5IL09_CORUL	IHSDETPLS	0.041487	21.26	DRB1_1501	DT toxin B
302	SSEKIHSDETPLSSI	Q5IL09	Q5IL09_CORUL	IHSDETPLS	0.073856	14.5	DRB1_1501	DT toxin B
303	SEKIHSDETPLSSID	Q5IL09	Q5IL09_CORUL	IHSDETPLS	0.109969	10.69	DRB1_1501	DT toxin B
304	EKIHSDETPLSSIDV	Q5IL09	Q5IL09_CORUL	IHSDETPLS	0.042752	20.88	DRB1_1501	DT toxin B
305	KIHSDETPLSSIDVL	Q5IL09	Q5IL09_CORUL	IHSDETPLS	0.004275	60.98	DRB1_1501	DT toxin B
306	IHSDETPLSSIDVLG	Q5IL09	Q5IL09_CORUL	ETPLSSIDV	0.002203	73.68	DRB1_1501	DT toxin B
307	HSDETPLSSIDVLGY	Q5IL09	Q5IL09_CORUL	ETPLSSIDV	0.005052	57.74	DRB1_1501	DT toxin B
308	SDETPLSSIDVLGYQ	Q5IL09	Q5IL09_CORUL	LSSIDVLGY	0.016106	35.67	DRB1_1501	DT toxin B
309	DETPLSSIDVLGYQK	Q5IL09	Q5IL09_CORUL	LSSIDVLGY	0.048837	19.25	DRB1_1501	DT toxin B
310	ETPLSSIDVLGYQKT	Q5IL09	Q5IL09_CORUL	LSSIDVLGY	0.063847	16.04	DRB1_1501	DT toxin B
311	TPLSSIDVLGYQKTV	Q5IL09	Q5IL09_CORUL	LSSIDVLGY	0.016812	34.92	DRB1_1501	DT toxin B
312	PLSSIDVLGYQKTVD	Q5IL09	Q5IL09_CORUL	IDVLGYQKT	0.013723	38.56	DRB1_1501	DT toxin B
313	LSSIDVLGYQKTVDH	Q5IL09	Q5IL09_CORUL	VLGYQKTVD	0.033485	24.2	DRB1_1501	DT toxin B
314	SSIDVLGYQKTVDHT	Q5IL09	Q5IL09_CORUL	VLGYQKTVD	0.042428	20.97	DRB1_1501	DT toxin B
315	SIDVLGYQKTVDHTK	Q5IL09	Q5IL09_CORUL	VLGYQKTVD	0.064771	15.88	DRB1_1501	DT toxin B
316	IDVLGYQKTVDHTKV	Q5IL09	Q5IL09_CORUL	VLGYQKTVD	0.033484	24.2	DRB1_1501	DT toxin B
317	DVLGYQKTVDHTKVN	Q5IL09	Q5IL09_CORUL	VLGYQKTVD	0.010585	43.31	DRB1_1501	DT toxin B
318	VLGYQKTVDHTKVNS	Q5IL09	Q5IL09_CORUL	YQKTVDHTK	0.00701	51.21	DRB1_1501	DT toxin B
319	LGYQKTVDHTKVNSK	Q5IL09	Q5IL09_CORUL	YQKTVDHTK	0.00375	63.52	DRB1_1501	DT toxin B
320	GYQKTVDHTKVNSKL	Q5IL09	Q5IL09_CORUL	VDHTKVNSK	0.004071	61.97	DRB1_1501	DT toxin B
321	YQKTVDHTKVNSKLS	Q5IL09	Q5IL09_CORUL	VDHTKVNSK	0.007339	50.23	DRB1_1501	DT toxin B
322	QKTVDHTKVNSKLSL	Q5IL09	Q5IL09_CORUL	VDHTKVNSK	0.008203	48.01	DRB1_1501	DT toxin B
323	KTVDHTKVNSKLSLF	Q5IL09	Q5IL09_CORUL	DHTKVNSKL	0.005414	56.31	DRB1_1501	DT toxin B
324	TVDHTKVNSKLSLFA	Q5IL09	Q5IL09_CORUL	VNSKLSLFA	0.005134	57.42	DRB1_1501	DT toxin B
325	VDHTKVNSKLSLFAE	Q5IL09	Q5IL09_CORUL	VNSKLSLFA	0.024509	28.81	DRB1_1501	DT toxin B
326	DHTKVNSKLSLFAEV	Q5IL09	Q5IL09_CORUL	VNSKLSLFA	0.04677	19.77	DRB1_1501	DT toxin B
327	HTKVNSKLSLFAEVK	Q5IL09	Q5IL09_CORUL	VNSKLSLFA	0.100359	11.52	DRB1_1501	DT toxin B
328	TKVNSKLSLFAEVKS	Q5IL09	Q5IL09_CORUL	LSLFAEVKS	0.042123	21.06	DRB1_1501	DT toxin B
1	SVGSSLSCINLDWDA	Q6YIX9	Q6YIX9_CORUL	LSCINLDWD	0.000606	92.19	DRB1_1501	DT toxin B
2	VGSSLSCINLDWDAI	Q6YIX9	Q6YIX9_CORUL	LSCINLDWD	0.000773	89.52	DRB1_1501	DT toxin B
3	GSSLSCINLDWDAIR	Q6YIX9	Q6YIX9_CORUL	LSCINLDWD	0.001595	79.16	DRB1_1501	DT toxin B
4	SSLSCINLDWDAIRD	Q6YIX9	Q6YIX9_CORUL	INLDWDAIR	0.003274	66.09	DRB1_1501	DT toxin B
5	SLSCINLDWDAIRDK	Q6YIX9	Q6YIX9_CORUL	INLDWDAIR	0.006752	51.99	DRB1_1501	DT toxin B
6	LSCINLDWDAIRDKT	Q6YIX9	Q6YIX9_CORUL	INLDWDAIR	0.008569	47.18	DRB1_1501	DT toxin B
7	SCINLDWDAIRDKTK	Q6YIX9	Q6YIX9_CORUL	INLDWDAIR	0.00564	55.43	DRB1_1501	DT toxin B
8	CINLDWDAIRDKTKT	Q6YIX9	Q6YIX9_CORUL	INLDWDAIR	0.002172	73.93	DRB1_1501	DT toxin B
9	INLDWDAIRDKTKTK	Q6YIX9	Q6YIX9_CORUL	WDAIRDKTK	0.003326	65.76	DRB1_1501	DT toxin B
10	NLDWDAIRDKTKTKI	Q6YIX9	Q6YIX9_CORUL	WDAIRDKTK	0.003628	64.11	DRB1_1501	DT toxin B
11	LDWDAIRDKTKTKIE	Q6YIX9	Q6YIX9_CORUL	IRDKTKTKI	0.009283	45.7	DRB1_1501	DT toxin B
12	DWDAIRDKTKTKIES	Q6YIX9	Q6YIX9_CORUL	IRDKTKTKI	0.017261	34.46	DRB1_1501	DT toxin B
13	WDAIRDKTKTKIESL	Q6YIX9	Q6YIX9_CORUL	IRDKTKTKI	0.01642	35.33	DRB1_1501	DT toxin B
14	DAIRDKTKTKIESLK	Q6YIX9	Q6YIX9_CORUL	IRDKTKTKI	0.008875	46.53	DRB1_1501	DT toxin B
15	AIRDKTKTKIESLKE	Q6YIX9	Q6YIX9_CORUL	IRDKTKTKI	0.002234	73.43	DRB1_1501	DT toxin B
16	IRDKTKTKIESLKEH	Q6YIX9	Q6YIX9_CORUL	KTKTKIESL	0.002581	70.67	DRB1_1501	DT toxin B
17	RDKTKTKIESLKEHG	Q6YIX9	Q6YIX9_CORUL	KTKIESLKE	0.003418	65.17	DRB1_1501	DT toxin B
18	DKTKTKIESLKEHGP	Q6YIX9	Q6YIX9_CORUL	IESLKEHGP	0.020002	31.98	DRB1_1501	DT toxin B
19	KTKTKIESLKEHGPI	Q6YIX9	Q6YIX9_CORUL	IESLKEHGP	0.086642	12.91	DRB1_1501	DT toxin B
20	TKTKIESLKEHGPIK	Q6YIX9	Q6YIX9_CORUL	IESLKEHGP	0.199876	6.3	DRB1_1501	DT toxin B
21	KTKIESLKEHGPIKN	Q6YIX9	Q6YIX9_CORUL	IESLKEHGP	0.252708	4.89	DRB1_1501	DT toxin B
22	TKIESLKEHGPIKNK	Q6YIX9	Q6YIX9_CORUL	IESLKEHGP	0.083927	13.23	DRB1_1501	DT toxin B
23	KIESLKEHGPIKNKM	Q6YIX9	Q6YIX9_CORUL	LKEHGPIKN	0.024062	29.08	DRB1_1501	DT toxin B
24	IESLKEHGPIKNKMS	Q6YIX9	Q6YIX9_CORUL	LKEHGPIKN	0.023756	29.29	DRB1_1501	DT toxin B
25	ESLKEHGPIKNKMSE	Q6YIX9	Q6YIX9_CORUL	LKEHGPIKN	0.008811	46.67	DRB1_1501	DT toxin B
26	SLKEHGPIKNKMSES	Q6YIX9	Q6YIX9_CORUL	HGPIKNKMS	0.001674	78.42	DRB1_1501	DT toxin B
27	LKEHGPIKNKMSESP	Q6YIX9	Q6YIX9_CORUL	HGPIKNKMS	0.003117	67.1	DRB1_1501	DT toxin B
28	KEHGPIKNKMSESPN	Q6YIX9	Q6YIX9_CORUL	IKNKMSESP	0.012858	39.73	DRB1_1501	DT toxin B
29	EHGPIKNKMSESPNK	Q6YIX9	Q6YIX9_CORUL	IKNKMSESP	0.047606	19.56	DRB1_1501	DT toxin B
30	HGPIKNKMSESPNKT	Q6YIX9	Q6YIX9_CORUL	IKNKMSESP	0.061625	16.45	DRB1_1501	DT toxin B
31	GPIKNKMSESPNKTV	Q6YIX9	Q6YIX9_CORUL	IKNKMSESP	0.014687	37.31	DRB1_1501	DT toxin B
32	PIKNKMSESPNKTVS	Q6YIX9	Q6YIX9_CORUL	MSESPNKTV	0.025096	28.46	DRB1_1501	DT toxin B
33	IKNKMSESPNKTVSE	Q6YIX9	Q6YIX9_CORUL	MSESPNKTV	0.06502	15.84	DRB1_1501	DT toxin B
34	KNKMSESPNKTVSEE	Q6YIX9	Q6YIX9_CORUL	MSESPNKTV	0.093418	12.18	DRB1_1501	DT toxin B
35	NKMSESPNKTVSEEK	Q6YIX9	Q6YIX9_CORUL	MSESPNKTV	0.020326	31.73	DRB1_1501	DT toxin B
36	KMSESPNKTVSEEKA	Q6YIX9	Q6YIX9_CORUL	MSESPNKTV	0.001767	77.54	DRB1_1501	DT toxin B
37	MSESPNKTVSEEKAK	Q6YIX9	Q6YIX9_CORUL	NKTVSEEKA	0.001747	77.73	DRB1_1501	DT toxin B
38	SESPNKTVSEEKAKQ	Q6YIX9	Q6YIX9_CORUL	NKTVSEEKA	0.003597	64.26	DRB1_1501	DT toxin B
39	ESPNKTVSEEKAKQY	Q6YIX9	Q6YIX9_CORUL	NKTVSEEKA	0.006888	51.58	DRB1_1501	DT toxin B
40	SPNKTVSEEKAKQYL	Q6YIX9	Q6YIX9_CORUL	VSEEKAKQY	0.017522	34.2	DRB1_1501	DT toxin B
41	PNKTVSEEKAKQYLE	Q6YIX9	Q6YIX9_CORUL	VSEEKAKQY	0.038443	22.24	DRB1_1501	DT toxin B
42	NKTVSEEKAKQYLEE	Q6YIX9	Q6YIX9_CORUL	VSEEKAKQY	0.052245	18.42	DRB1_1501	DT toxin B
43	KTVSEEKAKQYLEEF	Q6YIX9	Q6YIX9_CORUL	VSEEKAKQY	0.015505	36.34	DRB1_1501	DT toxin B
44	TVSEEKAKQYLEEFH	Q6YIX9	Q6YIX9_CORUL	AKQYLEEFH	0.002779	69.27	DRB1_1501	DT toxin B
45	VSEEKAKQYLEEFHR	Q6YIX9	Q6YIX9_CORUL	AKQYLEEFH	0.010909	42.76	DRB1_1501	DT toxin B
46	SEEKAKQYLEEFHRT	Q6YIX9	Q6YIX9_CORUL	AKQYLEEFH	0.01995	32.02	DRB1_1501	DT toxin B
47	EEKAKQYLEEFHRTA	Q6YIX9	Q6YIX9_CORUL	AKQYLEEFH	0.030396	25.58	DRB1_1501	DT toxin B
48	EKAKQYLEEFHRTAL	Q6YIX9	Q6YIX9_CORUL	AKQYLEEFH	0.01451	37.53	DRB1_1501	DT toxin B
49	KAKQYLEEFHRTALE	Q6YIX9	Q6YIX9_CORUL	LEEFHRTAL	0.051496	18.6	DRB1_1501	DT toxin B
50	AKQYLEEFHRTALEH	Q6YIX9	Q6YIX9_CORUL	LEEFHRTAL	0.104619	11.12	DRB1_1501	DT toxin B
51	KQYLEEFHRTALEHP	Q6YIX9	Q6YIX9_CORUL	LEEFHRTAL	0.161814	7.67	DRB1_1501	DT toxin B
52	QYLEEFHRTALEHPE	Q6YIX9	Q6YIX9_CORUL	LEEFHRTAL	0.05089	18.75	DRB1_1501	DT toxin B
53	YLEEFHRTALEHPEL	Q6YIX9	Q6YIX9_CORUL	LEEFHRTAL	0.007408	50.02	DRB1_1501	DT toxin B
54	LEEFHRTALEHPELS	Q6YIX9	Q6YIX9_CORUL	FHRTALEHP	0.004521	59.83	DRB1_1501	DT toxin B
55	EEFHRTALEHPELSE	Q6YIX9	Q6YIX9_CORUL	RTALEHPEL	0.004047	62.08	DRB1_1501	DT toxin B
56	EFHRTALEHPELSEL	Q6YIX9	Q6YIX9_CORUL	RTALEHPEL	0.002922	68.35	DRB1_1501	DT toxin B
57	FHRTALEHPELSELK	Q6YIX9	Q6YIX9_CORUL	ALEHPELSE	0.002234	73.43	DRB1_1501	DT toxin B
58	HRTALEHPELSELKT	Q6YIX9	Q6YIX9_CORUL	ALEHPELSE	0.001982	75.52	DRB1_1501	DT toxin B
59	RTALEHPELSELKTV	Q6YIX9	Q6YIX9_CORUL	ALEHPELSE	0.000845	88.48	DRB1_1501	DT toxin B
60	TALEHPELSELKTVT	Q6YIX9	Q6YIX9_CORUL	EHPELSELK	0.000436	94.97	DRB1_1501	DT toxin B
61	ALEHPELSELKTVTG	Q6YIX9	Q6YIX9_CORUL	LSELKTVTG	0.001847	76.79	DRB1_1501	DT toxin B
62	LEHPELSELKTVTGV	Q6YIX9	Q6YIX9_CORUL	LSELKTVTG	0.018039	33.7	DRB1_1501	DT toxin B
63	EHPELSELKTVTGVN	Q6YIX9	Q6YIX9_CORUL	LSELKTVTG	0.049964	18.97	DRB1_1501	DT toxin B
64	HPELSELKTVTGVNS	Q6YIX9	Q6YIX9_CORUL	LSELKTVTG	0.071969	14.76	DRB1_1501	DT toxin B
65	PELSELKTVTGVNSV	Q6YIX9	Q6YIX9_CORUL	LSELKTVTG	0.025742	28.08	DRB1_1501	DT toxin B
66	ELSELKTVTGVNSVF	Q6YIX9	Q6YIX9_CORUL	LKTVTGVNS	0.034692	23.69	DRB1_1501	DT toxin B
67	LSELKTVTGVNSVFA	Q6YIX9	Q6YIX9_CORUL	LKTVTGVNS	0.066751	15.56	DRB1_1501	DT toxin B
68	SELKTVTGVNSVFAG	Q6YIX9	Q6YIX9_CORUL	VTGVNSVFA	0.047942	19.48	DRB1_1501	DT toxin B
69	ELKTVTGVNSVFAGA	Q6YIX9	Q6YIX9_CORUL	VTGVNSVFA	0.138611	8.8	DRB1_1501	DT toxin B
70	LKTVTGVNSVFAGAN	Q6YIX9	Q6YIX9_CORUL	VTGVNSVFA	0.245833	5.04	DRB1_1501	DT toxin B
71	KTVTGVNSVFAGANY	Q6YIX9	Q6YIX9_CORUL	VTGVNSVFA	0.119287	9.97	DRB1_1501	DT toxin B
72	TVTGVNSVFAGANYA	Q6YIX9	Q6YIX9_CORUL	NSVFAGANY	0.013206	39.26	DRB1_1501	DT toxin B
73	VTGVNSVFAGANYAS	Q6YIX9	Q6YIX9_CORUL	NSVFAGANY	0.023977	29.14	DRB1_1501	DT toxin B
74	TGVNSVFAGANYASW	Q6YIX9	Q6YIX9_CORUL	NSVFAGANY	0.026496	27.65	DRB1_1501	DT toxin B
75	GVNSVFAGANYASWA	Q6YIX9	Q6YIX9_CORUL	VFAGANYAS	0.040378	21.6	DRB1_1501	DT toxin B
76	VNSVFAGANYASWAV	Q6YIX9	Q6YIX9_CORUL	VFAGANYAS	0.04965	19.05	DRB1_1501	DT toxin B
77	NSVFAGANYASWAVN	Q6YIX9	Q6YIX9_CORUL	GANYASWAV	0.029326	26.09	DRB1_1501	DT toxin B
78	SVFAGANYASWAVNV	Q6YIX9	Q6YIX9_CORUL	GANYASWAV	0.044366	20.42	DRB1_1501	DT toxin B
79	VFAGANYASWAVNVA	Q6YIX9	Q6YIX9_CORUL	GANYASWAV	0.083775	13.25	DRB1_1501	DT toxin B
80	FAGANYASWAVNVAQ	Q6YIX9	Q6YIX9_CORUL	YASWAVNVA	0.142087	8.61	DRB1_1501	DT toxin B
81	AGANYASWAVNVAQV	Q6YIX9	Q6YIX9_CORUL	YASWAVNVA	0.216425	5.79	DRB1_1501	DT toxin B
82	GANYASWAVNVAQVV	Q6YIX9	Q6YIX9_CORUL	YASWAVNVA	0.235458	5.29	DRB1_1501	DT toxin B
83	ANYASWAVNVAQVVD	Q6YIX9	Q6YIX9_CORUL	YASWAVNVA	0.075788	14.24	DRB1_1501	DT toxin B
84	NYASWAVNVAQVVDS	Q6YIX9	Q6YIX9_CORUL	WAVNVAQVV	0.031167	25.23	DRB1_1501	DT toxin B
85	YASWAVNVAQVVDSK	Q6YIX9	Q6YIX9_CORUL	WAVNVAQVV	0.055827	17.6	DRB1_1501	DT toxin B
86	ASWAVNVAQVVDSKT	Q6YIX9	Q6YIX9_CORUL	WAVNVAQVV	0.024099	29.06	DRB1_1501	DT toxin B
87	SWAVNVAQVVDSKTA	Q6YIX9	Q6YIX9_CORUL	VAQVVDSKT	0.015045	36.87	DRB1_1501	DT toxin B
88	WAVNVAQVVDSKTAD	Q6YIX9	Q6YIX9_CORUL	VAQVVDSKT	0.043411	20.69	DRB1_1501	DT toxin B
89	AVNVAQVVDSKTADN	Q6YIX9	Q6YIX9_CORUL	VAQVVDSKT	0.073126	14.6	DRB1_1501	DT toxin B
90	VNVAQVVDSKTADNL	Q6YIX9	Q6YIX9_CORUL	VAQVVDSKT	0.019907	32.05	DRB1_1501	DT toxin B
91	NVAQVVDSKTADNLE	Q6YIX9	Q6YIX9_CORUL	VDSKTADNL	0.017452	34.27	DRB1_1501	DT toxin B
92	VAQVVDSKTADNLEK	Q6YIX9	Q6YIX9_CORUL	VDSKTADNL	0.049152	19.17	DRB1_1501	DT toxin B
93	AQVVDSKTADNLEKT	Q6YIX9	Q6YIX9_CORUL	VDSKTADNL	0.059082	16.91	DRB1_1501	DT toxin B
94	QVVDSKTADNLEKTT	Q6YIX9	Q6YIX9_CORUL	VDSKTADNL	0.016672	35.06	DRB1_1501	DT toxin B
95	VVDSKTADNLEKTTA	Q6YIX9	Q6YIX9_CORUL	VDSKTADNL	0.002261	73.22	DRB1_1501	DT toxin B
96	VDSKTADNLEKTTAA	Q6YIX9	Q6YIX9_CORUL	SKTADNLEK	0.000697	90.7	DRB1_1501	DT toxin B
97	DSKTADNLEKTTAAL	Q6YIX9	Q6YIX9_CORUL	DNLEKTTAA	0.000754	89.8	DRB1_1501	DT toxin B
98	SKTADNLEKTTAALS	Q6YIX9	Q6YIX9_CORUL	LEKTTAALS	0.003503	64.71	DRB1_1501	DT toxin B
99	KTADNLEKTTAALSI	Q6YIX9	Q6YIX9_CORUL	LEKTTAALS	0.011915	41.13	DRB1_1501	DT toxin B
100	TADNLEKTTAALSIL	Q6YIX9	Q6YIX9_CORUL	LEKTTAALS	0.017756	33.96	DRB1_1501	DT toxin B
101	ADNLEKTTAALSILP	Q6YIX9	Q6YIX9_CORUL	LEKTTAALS	0.035452	23.38	DRB1_1501	DT toxin B
102	DNLEKTTAALSILPG	Q6YIX9	Q6YIX9_CORUL	LEKTTAALS	0.010261	43.86	DRB1_1501	DT toxin B
103	NLEKTTAALSILPGI	Q6YIX9	Q6YIX9_CORUL	LEKTTAALS	0.002818	69.02	DRB1_1501	DT toxin B
104	LEKTTAALSILPGIG	Q6YIX9	Q6YIX9_CORUL	TAALSILPG	0.002779	69.27	DRB1_1501	DT toxin B
105	EKTTAALSILPGIGS	Q6YIX9	Q6YIX9_CORUL	LSILPGIGS	0.01235	40.47	DRB1_1501	DT toxin B
106	KTTAALSILPGIGSV	Q6YIX9	Q6YIX9_CORUL	LSILPGIGS	0.133615	9.07	DRB1_1501	DT toxin B
107	TTAALSILPGIGSVM	Q6YIX9	Q6YIX9_CORUL	LSILPGIGS	0.207307	6.06	DRB1_1501	DT toxin B
108	TAALSILPGIGSVMG	Q6YIX9	Q6YIX9_CORUL	LSILPGIGS	0.288304	4.19	DRB1_1501	DT toxin B
109	AALSILPGIGSVMGI	Q6YIX9	Q6YIX9_CORUL	LSILPGIGS	0.092952	12.24	DRB1_1501	DT toxin B
110	ALSILPGIGSVMGIA	Q6YIX9	Q6YIX9_CORUL	ILPGIGSVM	0.014247	37.86	DRB1_1501	DT toxin B
111	LSILPGIGSVMGIAD	Q6YIX9	Q6YIX9_CORUL	ILPGIGSVM	0.00275	69.45	DRB1_1501	DT toxin B
112	SILPGIGSVMGIADG	Q6YIX9	Q6YIX9_CORUL	IGSVMGIAD	0.002663	70.02	DRB1_1501	DT toxin B
113	ILPGIGSVMGIADGA	Q6YIX9	Q6YIX9_CORUL	IGSVMGIAD	0.007622	49.46	DRB1_1501	DT toxin B
114	LPGIGSVMGIADGAV	Q6YIX9	Q6YIX9_CORUL	IGSVMGIAD	0.010641	43.21	DRB1_1501	DT toxin B
115	PGIGSVMGIADGAVH	Q6YIX9	Q6YIX9_CORUL	VMGIADGAV	0.012731	39.91	DRB1_1501	DT toxin B
116	GIGSVMGIADGAVHH	Q6YIX9	Q6YIX9_CORUL	VMGIADGAV	0.040024	21.71	DRB1_1501	DT toxin B
117	IGSVMGIADGAVHHN	Q6YIX9	Q6YIX9_CORUL	VMGIADGAV	0.068301	15.31	DRB1_1501	DT toxin B
118	GSVMGIADGAVHHNT	Q6YIX9	Q6YIX9_CORUL	VMGIADGAV	0.02105	31.17	DRB1_1501	DT toxin B
119	SVMGIADGAVHHNTE	Q6YIX9	Q6YIX9_CORUL	IADGAVHHN	0.005345	56.59	DRB1_1501	DT toxin B
120	VMGIADGAVHHNTEE	Q6YIX9	Q6YIX9_CORUL	IADGAVHHN	0.00696	51.36	DRB1_1501	DT toxin B
121	MGIADGAVHHNTEEI	Q6YIX9	Q6YIX9_CORUL	IADGAVHHN	0.003318	65.81	DRB1_1501	DT toxin B
122	GIADGAVHHNTEEIV	Q6YIX9	Q6YIX9_CORUL	AVHHNTEEI	0.009037	46.2	DRB1_1501	DT toxin B
123	IADGAVHHNTEEIVA	Q6YIX9	Q6YIX9_CORUL	VHHNTEEIV	0.032784	24.51	DRB1_1501	DT toxin B
124	ADGAVHHNTEEIVAQ	Q6YIX9	Q6YIX9_CORUL	VHHNTEEIV	0.071318	14.85	DRB1_1501	DT toxin B
125	DGAVHHNTEEIVAQS	Q6YIX9	Q6YIX9_CORUL	VHHNTEEIV	0.090148	12.54	DRB1_1501	DT toxin B
126	GAVHHNTEEIVAQSI	Q6YIX9	Q6YIX9_CORUL	VHHNTEEIV	0.02825	26.68	DRB1_1501	DT toxin B
127	AVHHNTEEIVAQSIA	Q6YIX9	Q6YIX9_CORUL	VHHNTEEIV	0.004593	59.55	DRB1_1501	DT toxin B
128	VHHNTEEIVAQSIAL	Q6YIX9	Q6YIX9_CORUL	TEEIVAQSI	0.002932	68.29	DRB1_1501	DT toxin B
129	HHNTEEIVAQSIALS	Q6YIX9	Q6YIX9_CORUL	IVAQSIALS	0.010021	44.3	DRB1_1501	DT toxin B
130	HNTEEIVAQSIALSS	Q6YIX9	Q6YIX9_CORUL	IVAQSIALS	0.033749	24.08	DRB1_1501	DT toxin B
131	NTEEIVAQSIALSSL	Q6YIX9	Q6YIX9_CORUL	IVAQSIALS	0.044503	20.38	DRB1_1501	DT toxin B
132	TEEIVAQSIALSSLM	Q6YIX9	Q6YIX9_CORUL	IVAQSIALS	0.042235	21.03	DRB1_1501	DT toxin B
133	EEIVAQSIALSSLMV	Q6YIX9	Q6YIX9_CORUL	IVAQSIALS	0.012878	39.71	DRB1_1501	DT toxin B
134	EIVAQSIALSSLMVA	Q6YIX9	Q6YIX9_CORUL	SIALSSLMV	0.003188	66.64	DRB1_1501	DT toxin B
135	IVAQSIALSSLMVAQ	Q6YIX9	Q6YIX9_CORUL	SIALSSLMV	0.006495	52.76	DRB1_1501	DT toxin B
136	VAQSIALSSLMVAQA	Q6YIX9	Q6YIX9_CORUL	SIALSSLMV	0.013755	38.51	DRB1_1501	DT toxin B
137	AQSIALSSLMVAQAI	Q6YIX9	Q6YIX9_CORUL	IALSSLMVA	0.006133	53.85	DRB1_1501	DT toxin B
138	QSIALSSLMVAQAIP	Q6YIX9	Q6YIX9_CORUL	LSSLMVAQA	0.005706	55.17	DRB1_1501	DT toxin B
139	SIALSSLMVAQAIPL	Q6YIX9	Q6YIX9_CORUL	LMVAQAIPL	0.008319	47.75	DRB1_1501	DT toxin B
140	IALSSLMVAQAIPLV	Q6YIX9	Q6YIX9_CORUL	LMVAQAIPL	0.05837	17.05	DRB1_1501	DT toxin B
141	ALSSLMVAQAIPLVG	Q6YIX9	Q6YIX9_CORUL	LMVAQAIPL	0.16871	7.4	DRB1_1501	DT toxin B
142	LSSLMVAQAIPLVGE	Q6YIX9	Q6YIX9_CORUL	LMVAQAIPL	0.261776	4.7	DRB1_1501	DT toxin B
143	SSLMVAQAIPLVGEL	Q6YIX9	Q6YIX9_CORUL	LMVAQAIPL	0.151119	8.13	DRB1_1501	DT toxin B
144	SLMVAQAIPLVGELV	Q6YIX9	Q6YIX9_CORUL	LMVAQAIPL	0.020569	31.54	DRB1_1501	DT toxin B
145	LMVAQAIPLVGELVD	Q6YIX9	Q6YIX9_CORUL	AIPLVGELV	0.00763	49.44	DRB1_1501	DT toxin B
146	MVAQAIPLVGELVDL	Q6YIX9	Q6YIX9_CORUL	AIPLVGELV	0.010209	43.95	DRB1_1501	DT toxin B
147	VAQAIPLVGELVDLG	Q6YIX9	Q6YIX9_CORUL	AIPLVGELV	0.018491	33.29	DRB1_1501	DT toxin B
148	AQAIPLVGELVDLGF	Q6YIX9	Q6YIX9_CORUL	AIPLVGELV	0.006388	53.08	DRB1_1501	DT toxin B
149	QAIPLVGELVDLGFA	Q6YIX9	Q6YIX9_CORUL	LVGELVDLG	0.003375	65.44	DRB1_1501	DT toxin B
150	AIPLVGELVDLGFAA	Q6YIX9	Q6YIX9_CORUL	LVGELVDLG	0.00603	54.15	DRB1_1501	DT toxin B
151	IPLVGELVDLGFAAY	Q6YIX9	Q6YIX9_CORUL	VGELVDLGF	0.004486	59.97	DRB1_1501	DT toxin B
152	PLVGELVDLGFAAYN	Q6YIX9	Q6YIX9_CORUL	LVDLGFAAY	0.005837	54.73	DRB1_1501	DT toxin B
153	LVGELVDLGFAAYNF	Q6YIX9	Q6YIX9_CORUL	LVDLGFAAY	0.007009	51.22	DRB1_1501	DT toxin B
154	VGELVDLGFAAYNFV	Q6YIX9	Q6YIX9_CORUL	LVDLGFAAY	0.009343	45.59	DRB1_1501	DT toxin B
155	GELVDLGFAAYNFVE	Q6YIX9	Q6YIX9_CORUL	DLGFAAYNF	0.011463	41.85	DRB1_1501	DT toxin B
156	ELVDLGFAAYNFVES	Q6YIX9	Q6YIX9_CORUL	DLGFAAYNF	0.015771	36.03	DRB1_1501	DT toxin B
157	LVDLGFAAYNFVESI	Q6YIX9	Q6YIX9_CORUL	FAAYNFVES	0.011221	42.25	DRB1_1501	DT toxin B
158	VDLGFAAYNFVESII	Q6YIX9	Q6YIX9_CORUL	FAAYNFVES	0.010863	42.84	DRB1_1501	DT toxin B
159	DLGFAAYNFVESIIN	Q6YIX9	Q6YIX9_CORUL	FAAYNFVES	0.019717	32.22	DRB1_1501	DT toxin B
160	LGFAAYNFVESIINL	Q6YIX9	Q6YIX9_CORUL	FAAYNFVES	0.005643	55.41	DRB1_1501	DT toxin B
161	GFAAYNFVESIINLF	Q6YIX9	Q6YIX9_CORUL	AYNFVESII	0.002952	68.16	DRB1_1501	DT toxin B
162	FAAYNFVESIINLFQ	Q6YIX9	Q6YIX9_CORUL	YNFVESIIN	0.002955	68.14	DRB1_1501	DT toxin B
163	AAYNFVESIINLFQV	Q6YIX9	Q6YIX9_CORUL	VESIINLFQ	0.004027	62.18	DRB1_1501	DT toxin B
164	AYNFVESIINLFQVV	Q6YIX9	Q6YIX9_CORUL	VESIINLFQ	0.005213	57.11	DRB1_1501	DT toxin B
165	YNFVESIINLFQVVH	Q6YIX9	Q6YIX9_CORUL	VESIINLFQ	0.01103	42.56	DRB1_1501	DT toxin B
166	NFVESIINLFQVVHN	Q6YIX9	Q6YIX9_CORUL	INLFQVVHN	0.01548	36.36	DRB1_1501	DT toxin B
167	FVESIINLFQVVHNS	Q6YIX9	Q6YIX9_CORUL	INLFQVVHN	0.089841	12.57	DRB1_1501	DT toxin B
168	VESIINLFQVVHNSY	Q6YIX9	Q6YIX9_CORUL	INLFQVVHN	0.160232	7.73	DRB1_1501	DT toxin B
169	ESIINLFQVVHNSYN	Q6YIX9	Q6YIX9_CORUL	INLFQVVHN	0.237082	5.25	DRB1_1501	DT toxin B
170	SIINLFQVVHNSYNR	Q6YIX9	Q6YIX9_CORUL	INLFQVVHN	0.085186	13.08	DRB1_1501	DT toxin B
171	IINLFQVVHNSYNRP	Q6YIX9	Q6YIX9_CORUL	LFQVVHNSY	0.081652	13.5	DRB1_1501	DT toxin B
172	INLFQVVHNSYNRPA	Q6YIX9	Q6YIX9_CORUL	FQVVHNSYN	0.085419	13.05	DRB1_1501	DT toxin B
173	NLFQVVHNSYNRPAY	Q6YIX9	Q6YIX9_CORUL	VHNSYNRPA	0.072668	14.66	DRB1_1501	DT toxin B
174	LFQVVHNSYNRPAYS	Q6YIX9	Q6YIX9_CORUL	VHNSYNRPA	0.127673	9.42	DRB1_1501	DT toxin B
175	FQVVHNSYNRPAYSP	Q6YIX9	Q6YIX9_CORUL	VHNSYNRPA	0.203135	6.19	DRB1_1501	DT toxin B
176	QVVHNSYNRPAYSPG	Q6YIX9	Q6YIX9_CORUL	VHNSYNRPA	0.110395	10.65	DRB1_1501	DT toxin B
177	VVHNSYNRPAYSPGH	Q6YIX9	Q6YIX9_CORUL	VHNSYNRPA	0.01253	40.2	DRB1_1501	DT toxin B
178	VHNSYNRPAYSPGHK	Q6YIX9	Q6YIX9_CORUL	HNSYNRPAY	0.001295	82.51	DRB1_1501	DT toxin B
179	HNSYNRPAYSPGHKT	Q6YIX9	Q6YIX9_CORUL	PAYSPGHKT	0.001102	84.81	DRB1_1501	DT toxin B
180	NSYNRPAYSPGHKTQ	Q6YIX9	Q6YIX9_CORUL	PAYSPGHKT	0.002177	73.89	DRB1_1501	DT toxin B
181	SYNRPAYSPGHKTQP	Q6YIX9	Q6YIX9_CORUL	PAYSPGHKT	0.003576	64.36	DRB1_1501	DT toxin B
182	YNRPAYSPGHKTQPF	Q6YIX9	Q6YIX9_CORUL	PAYSPGHKT	0.004159	61.54	DRB1_1501	DT toxin B
183	NRPAYSPGHKTQPFV	Q6YIX9	Q6YIX9_CORUL	PAYSPGHKT	0.001829	76.96	DRB1_1501	DT toxin B
184	RPAYSPGHKTQPFVH	Q6YIX9	Q6YIX9_CORUL	YSPGHKTQP	0.000703	90.6	DRB1_1501	DT toxin B
185	PAYSPGHKTQPFVHG	Q6YIX9	Q6YIX9_CORUL	HKTQPFVHG	0.000576	92.68	DRB1_1501	DT toxin B
186	AYSPGHKTQPFVHGG	Q6YIX9	Q6YIX9_CORUL	HKTQPFVHG	0.000872	88.09	DRB1_1501	DT toxin B
187	YSPGHKTQPFVHGGY	Q6YIX9	Q6YIX9_CORUL	TQPFVHGGY	0.002161	74.01	DRB1_1501	DT toxin B
188	SPGHKTQPFVHGGYA	Q6YIX9	Q6YIX9_CORUL	TQPFVHGGY	0.007369	50.14	DRB1_1501	DT toxin B
189	PGHKTQPFVHGGYAA	Q6YIX9	Q6YIX9_CORUL	TQPFVHGGY	0.015781	36.02	DRB1_1501	DT toxin B
190	GHKTQPFVHGGYAAS	Q6YIX9	Q6YIX9_CORUL	TQPFVHGGY	0.028201	26.7	DRB1_1501	DT toxin B
191	HKTQPFVHGGYAASW	Q6YIX9	Q6YIX9_CORUL	PFVHGGYAA	0.018006	33.73	DRB1_1501	DT toxin B
192	KTQPFVHGGYAASWN	Q6YIX9	Q6YIX9_CORUL	PFVHGGYAA	0.025492	28.23	DRB1_1501	DT toxin B
193	TQPFVHGGYAASWNT	Q6YIX9	Q6YIX9_CORUL	PFVHGGYAA	0.005947	54.4	DRB1_1501	DT toxin B
194	QPFVHGGYAASWNTV	Q6YIX9	Q6YIX9_CORUL	VHGGYAASW	0.002169	73.95	DRB1_1501	DT toxin B
195	PFVHGGYAASWNTVE	Q6YIX9	Q6YIX9_CORUL	HGGYAASWN	0.001875	76.53	DRB1_1501	DT toxin B
196	FVHGGYAASWNTVED	Q6YIX9	Q6YIX9_CORUL	YAASWNTVE	0.003456	64.94	DRB1_1501	DT toxin B
197	VHGGYAASWNTVEDS	Q6YIX9	Q6YIX9_CORUL	YAASWNTVE	0.006414	53	DRB1_1501	DT toxin B
198	HGGYAASWNTVEDSI	Q6YIX9	Q6YIX9_CORUL	YAASWNTVE	0.007006	51.23	DRB1_1501	DT toxin B
199	GGYAASWNTVEDSII	Q6YIX9	Q6YIX9_CORUL	AASWNTVED	0.003314	65.83	DRB1_1501	DT toxin B
200	GYAASWNTVEDSIIK	Q6YIX9	Q6YIX9_CORUL	WNTVEDSII	0.003834	63.11	DRB1_1501	DT toxin B
201	YAASWNTVEDSIIKT	Q6YIX9	Q6YIX9_CORUL	WNTVEDSII	0.00756	49.62	DRB1_1501	DT toxin B
202	AASWNTVEDSIIKTG	Q6YIX9	Q6YIX9_CORUL	WNTVEDSII	0.012793	39.82	DRB1_1501	DT toxin B
203	ASWNTVEDSIIKTGF	Q6YIX9	Q6YIX9_CORUL	WNTVEDSII	0.003447	64.99	DRB1_1501	DT toxin B
204	SWNTVEDSIIKTGFQ	Q6YIX9	Q6YIX9_CORUL	VEDSIIKTG	0.001138	84.38	DRB1_1501	DT toxin B
205	WNTVEDSIIKTGFQG	Q6YIX9	Q6YIX9_CORUL	VEDSIIKTG	0.001341	81.96	DRB1_1501	DT toxin B
206	NTVEDSIIKTGFQGE	Q6YIX9	Q6YIX9_CORUL	SIIKTGFQG	0.003867	62.95	DRB1_1501	DT toxin B
207	TVEDSIIKTGFQGES	Q6YIX9	Q6YIX9_CORUL	IIKTGFQGE	0.011278	42.15	DRB1_1501	DT toxin B
208	VEDSIIKTGFQGESG	Q6YIX9	Q6YIX9_CORUL	IIKTGFQGE	0.019672	32.26	DRB1_1501	DT toxin B
209	EDSIIKTGFQGESGH	Q6YIX9	Q6YIX9_CORUL	IIKTGFQGE	0.020372	31.69	DRB1_1501	DT toxin B
210	DSIIKTGFQGESGHD	Q6YIX9	Q6YIX9_CORUL	IIKTGFQGE	0.009271	45.73	DRB1_1501	DT toxin B
211	SIIKTGFQGESGHDI	Q6YIX9	Q6YIX9_CORUL	FQGESGHDI	0.006881	51.6	DRB1_1501	DT toxin B
212	IIKTGFQGESGHDIK	Q6YIX9	Q6YIX9_CORUL	FQGESGHDI	0.055141	17.75	DRB1_1501	DT toxin B
213	IKTGFQGESGHDIKI	Q6YIX9	Q6YIX9_CORUL	FQGESGHDI	0.091481	12.39	DRB1_1501	DT toxin B
214	KTGFQGESGHDIKIT	Q6YIX9	Q6YIX9_CORUL	FQGESGHDI	0.113876	10.38	DRB1_1501	DT toxin B
215	TGFQGESGHDIKITA	Q6YIX9	Q6YIX9_CORUL	FQGESGHDI	0.027805	26.92	DRB1_1501	DT toxin B
216	GFQGESGHDIKITAE	Q6YIX9	Q6YIX9_CORUL	FQGESGHDI	0.002205	73.66	DRB1_1501	DT toxin B
217	FQGESGHDIKITAEN	Q6YIX9	Q6YIX9_CORUL	ESGHDIKIT	0.000602	92.25	DRB1_1501	DT toxin B
218	QGESGHDIKITAENT	Q6YIX9	Q6YIX9_CORUL	HDIKITAEN	0.000761	89.7	DRB1_1501	DT toxin B
219	GESGHDIKITAENTP	Q6YIX9	Q6YIX9_CORUL	IKITAENTP	0.003626	64.12	DRB1_1501	DT toxin B
220	ESGHDIKITAENTPL	Q6YIX9	Q6YIX9_CORUL	IKITAENTP	0.018789	33.02	DRB1_1501	DT toxin B
221	SGHDIKITAENTPLP	Q6YIX9	Q6YIX9_CORUL	IKITAENTP	0.050895	18.75	DRB1_1501	DT toxin B
222	GHDIKITAENTPLPI	Q6YIX9	Q6YIX9_CORUL	IKITAENTP	0.061732	16.43	DRB1_1501	DT toxin B
223	HDIKITAENTPLPIA	Q6YIX9	Q6YIX9_CORUL	ITAENTPLP	0.041077	21.39	DRB1_1501	DT toxin B
224	DIKITAENTPLPIAG	Q6YIX9	Q6YIX9_CORUL	ITAENTPLP	0.057431	17.26	DRB1_1501	DT toxin B
225	IKITAENTPLPIAGV	Q6YIX9	Q6YIX9_CORUL	ITAENTPLP	0.013002	39.54	DRB1_1501	DT toxin B
226	KITAENTPLPIAGVL	Q6YIX9	Q6YIX9_CORUL	ITAENTPLP	0.002783	69.24	DRB1_1501	DT toxin B
227	ITAENTPLPIAGVLL	Q6YIX9	Q6YIX9_CORUL	NTPLPIAGV	0.001617	78.95	DRB1_1501	DT toxin B
228	TAENTPLPIAGVLLP	Q6YIX9	Q6YIX9_CORUL	PLPIAGVLL	0.006625	52.37	DRB1_1501	DT toxin B
229	AENTPLPIAGVLLPT	Q6YIX9	Q6YIX9_CORUL	PLPIAGVLL	0.009839	44.64	DRB1_1501	DT toxin B
230	ENTPLPIAGVLLPTI	Q6YIX9	Q6YIX9_CORUL	PLPIAGVLL	0.010448	43.54	DRB1_1501	DT toxin B
231	NTPLPIAGVLLPTIP	Q6YIX9	Q6YIX9_CORUL	IAGVLLPTI	0.00852	47.29	DRB1_1501	DT toxin B
232	TPLPIAGVLLPTIPG	Q6YIX9	Q6YIX9_CORUL	IAGVLLPTI	0.017694	34.02	DRB1_1501	DT toxin B
233	PLPIAGVLLPTIPGK	Q6YIX9	Q6YIX9_CORUL	IAGVLLPTI	0.035662	23.29	DRB1_1501	DT toxin B
234	LPIAGVLLPTIPGKL	Q6YIX9	Q6YIX9_CORUL	GVLLPTIPG	0.016366	35.39	DRB1_1501	DT toxin B
235	PIAGVLLPTIPGKLD	Q6YIX9	Q6YIX9_CORUL	LLPTIPGKL	0.033279	24.29	DRB1_1501	DT toxin B
236	IAGVLLPTIPGKLDV	Q6YIX9	Q6YIX9_CORUL	LLPTIPGKL	0.038811	22.1	DRB1_1501	DT toxin B
237	AGVLLPTIPGKLDVN	Q6YIX9	Q6YIX9_CORUL	LLPTIPGKL	0.065332	15.79	DRB1_1501	DT toxin B
238	GVLLPTIPGKLDVNK	Q6YIX9	Q6YIX9_CORUL	LLPTIPGKL	0.014055	38.11	DRB1_1501	DT toxin B
239	VLLPTIPGKLDVNKS	Q6YIX9	Q6YIX9_CORUL	LLPTIPGKL	0.002286	73.02	DRB1_1501	DT toxin B
240	LLPTIPGKLDVNKSK	Q6YIX9	Q6YIX9_CORUL	IPGKLDVNK	0.001617	78.95	DRB1_1501	DT toxin B
241	LPTIPGKLDVNKSKT	Q6YIX9	Q6YIX9_CORUL	IPGKLDVNK	0.002178	73.88	DRB1_1501	DT toxin B
242	PTIPGKLDVNKSKTH	Q6YIX9	Q6YIX9_CORUL	LDVNKSKTH	0.002938	68.25	DRB1_1501	DT toxin B
243	TIPGKLDVNKSKTHI	Q6YIX9	Q6YIX9_CORUL	LDVNKSKTH	0.006756	51.98	DRB1_1501	DT toxin B
244	IPGKLDVNKSKTHIS	Q6YIX9	Q6YIX9_CORUL	LDVNKSKTH	0.018309	33.46	DRB1_1501	DT toxin B
245	PGKLDVNKSKTHISV	Q6YIX9	Q6YIX9_CORUL	LDVNKSKTH	0.027088	27.32	DRB1_1501	DT toxin B
246	GKLDVNKSKTHISVN	Q6YIX9	Q6YIX9_CORUL	VNKSKTHIS	0.024178	29	DRB1_1501	DT toxin B
247	KLDVNKSKTHISVNG	Q6YIX9	Q6YIX9_CORUL	VNKSKTHIS	0.039496	21.87	DRB1_1501	DT toxin B
248	LDVNKSKTHISVNGR	Q6YIX9	Q6YIX9_CORUL	VNKSKTHIS	0.007775	49.06	DRB1_1501	DT toxin B
249	DVNKSKTHISVNGRK	Q6YIX9	Q6YIX9_CORUL	SKTHISVNG	0.00471	59.09	DRB1_1501	DT toxin B
250	VNKSKTHISVNGRKI	Q6YIX9	Q6YIX9_CORUL	SKTHISVNG	0.006075	54.02	DRB1_1501	DT toxin B
251	NKSKTHISVNGRKIR	Q6YIX9	Q6YIX9_CORUL	HISVNGRKI	0.012456	40.31	DRB1_1501	DT toxin B
252	KSKTHISVNGRKIRM	Q6YIX9	Q6YIX9_CORUL	HISVNGRKI	0.017863	33.86	DRB1_1501	DT toxin B
253	SKTHISVNGRKIRMR	Q6YIX9	Q6YIX9_CORUL	HISVNGRKI	0.030247	25.65	DRB1_1501	DT toxin B
254	KTHISVNGRKIRMRC	Q6YIX9	Q6YIX9_CORUL	HISVNGRKI	0.012495	40.25	DRB1_1501	DT toxin B
255	THISVNGRKIRMRCR	Q6YIX9	Q6YIX9_CORUL	HISVNGRKI	0.004164	61.52	DRB1_1501	DT toxin B
256	HISVNGRKIRMRCRA	Q6YIX9	Q6YIX9_CORUL	VNGRKIRMR	0.002708	69.72	DRB1_1501	DT toxin B
257	ISVNGRKIRMRCRAI	Q6YIX9	Q6YIX9_CORUL	VNGRKIRMR	0.000888	87.86	DRB1_1501	DT toxin B
258	SVNGRKIRMRCRAID	Q6YIX9	Q6YIX9_CORUL	IRMRCRAID	0.004149	61.59	DRB1_1501	DT toxin B
259	VNGRKIRMRCRAIDD	Q6YIX9	Q6YIX9_CORUL	IRMRCRAID	0.007323	50.28	DRB1_1501	DT toxin B
260	NGRKIRMRCRAIDDA	Q6YIX9	Q6YIX9_CORUL	IRMRCRAID	0.010155	44.05	DRB1_1501	DT toxin B
261	GRKIRMRCRAIDDAT	Q6YIX9	Q6YIX9_CORUL	IRMRCRAID	0.010271	43.84	DRB1_1501	DT toxin B
262	RKIRMRCRAIDDATT	Q6YIX9	Q6YIX9_CORUL	IRMRCRAID	0.0067	52.14	DRB1_1501	DT toxin B
263	KIRMRCRAIDDATTF	Q6YIX9	Q6YIX9_CORUL	MRCRAIDDA	0.003759	63.48	DRB1_1501	DT toxin B
264	IRMRCRAIDDATTFC	Q6YIX9	Q6YIX9_CORUL	MRCRAIDDA	0.001065	85.3	DRB1_1501	DT toxin B
265	RMRCRAIDDATTFCR	Q6YIX9	Q6YIX9_CORUL	CRAIDDATT	0.000835	88.63	DRB1_1501	DT toxin B
266	MRCRAIDDATTFCRP	Q6YIX9	Q6YIX9_CORUL	IDDATTFCR	0.000614	92.06	DRB1_1501	DT toxin B
267	RCRAIDDATTFCRPK	Q6YIX9	Q6YIX9_CORUL	IDDATTFCR	0.001518	79.89	DRB1_1501	DT toxin B
268	CRAIDDATTFCRPKT	Q6YIX9	Q6YIX9_CORUL	IDDATTFCR	0.002019	75.17	DRB1_1501	DT toxin B
269	RAIDDATTFCRPKTP	Q6YIX9	Q6YIX9_CORUL	IDDATTFCR	0.002553	70.89	DRB1_1501	DT toxin B
270	AIDDATTFCRPKTPV	Q6YIX9	Q6YIX9_CORUL	ATTFCRPKT	0.001444	80.74	DRB1_1501	DT toxin B
271	IDDATTFCRPKTPVY	Q6YIX9	Q6YIX9_CORUL	ATTFCRPKT	0.001605	79.07	DRB1_1501	DT toxin B
272	DDATTFCRPKTPVYV	Q6YIX9	Q6YIX9_CORUL	ATTFCRPKT	0.000975	86.6	DRB1_1501	DT toxin B
273	DATTFCRPKTPVYVG	Q6YIX9	Q6YIX9_CORUL	CRPKTPVYV	0.001695	78.22	DRB1_1501	DT toxin B
274	ATTFCRPKTPVYVGN	Q6YIX9	Q6YIX9_CORUL	CRPKTPVYV	0.003737	63.58	DRB1_1501	DT toxin B
275	TTFCRPKTPVYVGNG	Q6YIX9	Q6YIX9_CORUL	CRPKTPVYV	0.006208	53.62	DRB1_1501	DT toxin B
276	TFCRPKTPVYVGNGV	Q6YIX9	Q6YIX9_CORUL	TPVYVGNGV	0.002405	72.07	DRB1_1501	DT toxin B
277	FCRPKTPVYVGNGVH	Q6YIX9	Q6YIX9_CORUL	TPVYVGNGV	0.011993	41	DRB1_1501	DT toxin B
278	CRPKTPVYVGNGVHA	Q6YIX9	Q6YIX9_CORUL	TPVYVGNGV	0.034985	23.57	DRB1_1501	DT toxin B
279	RPKTPVYVGNGVHAN	Q6YIX9	Q6YIX9_CORUL	VYVGNGVHA	0.092338	12.3	DRB1_1501	DT toxin B
280	PKTPVYVGNGVHANL	Q6YIX9	Q6YIX9_CORUL	VYVGNGVHA	0.100289	11.52	DRB1_1501	DT toxin B
281	KTPVYVGNGVHANLH	Q6YIX9	Q6YIX9_CORUL	VYVGNGVHA	0.138392	8.81	DRB1_1501	DT toxin B
282	TPVYVGNGVHANLHV	Q6YIX9	Q6YIX9_CORUL	VYVGNGVHA	0.030339	25.61	DRB1_1501	DT toxin B
283	PVYVGNGVHANLHVA	Q6YIX9	Q6YIX9_CORUL	NGVHANLHV	0.007649	49.39	DRB1_1501	DT toxin B
284	VYVGNGVHANLHVAF	Q6YIX9	Q6YIX9_CORUL	NGVHANLHV	0.009398	45.48	DRB1_1501	DT toxin B
285	YVGNGVHANLHVAFH	Q6YIX9	Q6YIX9_CORUL	NGVHANLHV	0.017155	34.57	DRB1_1501	DT toxin B
286	VGNGVHANLHVAFHT	Q6YIX9	Q6YIX9_CORUL	VHANLHVAF	0.013481	38.88	DRB1_1501	DT toxin B
287	GNGVHANLHVAFHTS	Q6YIX9	Q6YIX9_CORUL	VHANLHVAF	0.015179	36.71	DRB1_1501	DT toxin B
288	NGVHANLHVAFHTSS	Q6YIX9	Q6YIX9_CORUL	ANLHVAFHT	0.012922	39.65	DRB1_1501	DT toxin B
289	GVHANLHVAFHTSSS	Q6YIX9	Q6YIX9_CORUL	ANLHVAFHT	0.017246	34.48	DRB1_1501	DT toxin B
290	VHANLHVAFHTSSSE	Q6YIX9	Q6YIX9_CORUL	LHVAFHTSS	0.016391	35.36	DRB1_1501	DT toxin B
291	HANLHVAFHTSSSEK	Q6YIX9	Q6YIX9_CORUL	VAFHTSSSE	0.048051	19.45	DRB1_1501	DT toxin B
292	ANLHVAFHTSSSEKI	Q6YIX9	Q6YIX9_CORUL	VAFHTSSSE	0.062859	16.22	DRB1_1501	DT toxin B
293	NLHVAFHTSSSEKIH	Q6YIX9	Q6YIX9_CORUL	VAFHTSSSE	0.104743	11.11	DRB1_1501	DT toxin B
294	LHVAFHTSSSEKIHS	Q6YIX9	Q6YIX9_CORUL	FHTSSSEKI	0.111326	10.58	DRB1_1501	DT toxin B
295	HVAFHTSSSEKIHSD	Q6YIX9	Q6YIX9_CORUL	FHTSSSEKI	0.166347	7.49	DRB1_1501	DT toxin B
296	VAFHTSSSEKIHSDE	Q6YIX9	Q6YIX9_CORUL	FHTSSSEKI	0.051356	18.63	DRB1_1501	DT toxin B
297	AFHTSSSEKIHSDET	Q6YIX9	Q6YIX9_CORUL	FHTSSSEKI	0.004003	62.3	DRB1_1501	DT toxin B
298	FHTSSSEKIHSDETP	Q6YIX9	Q6YIX9_CORUL	SEKIHSDET	0.000681	90.96	DRB1_1501	DT toxin B
299	HTSSSEKIHSDETPL	Q6YIX9	Q6YIX9_CORUL	SEKIHSDET	0.000631	91.78	DRB1_1501	DT toxin B
300	TSSSEKIHSDETPLS	Q6YIX9	Q6YIX9_CORUL	IHSDETPLS	0.004819	58.66	DRB1_1501	DT toxin B
301	SSSEKIHSDETPLSS	Q6YIX9	Q6YIX9_CORUL	IHSDETPLS	0.041487	21.26	DRB1_1501	DT toxin B
302	SSEKIHSDETPLSSI	Q6YIX9	Q6YIX9_CORUL	IHSDETPLS	0.073856	14.5	DRB1_1501	DT toxin B
303	SEKIHSDETPLSSID	Q6YIX9	Q6YIX9_CORUL	IHSDETPLS	0.109969	10.69	DRB1_1501	DT toxin B
304	EKIHSDETPLSSIDV	Q6YIX9	Q6YIX9_CORUL	IHSDETPLS	0.042752	20.88	DRB1_1501	DT toxin B
305	KIHSDETPLSSIDVL	Q6YIX9	Q6YIX9_CORUL	IHSDETPLS	0.004275	60.98	DRB1_1501	DT toxin B
306	IHSDETPLSSIDVLG	Q6YIX9	Q6YIX9_CORUL	ETPLSSIDV	0.002203	73.68	DRB1_1501	DT toxin B
307	HSDETPLSSIDVLGY	Q6YIX9	Q6YIX9_CORUL	ETPLSSIDV	0.005052	57.74	DRB1_1501	DT toxin B
308	SDETPLSSIDVLGYQ	Q6YIX9	Q6YIX9_CORUL	LSSIDVLGY	0.016106	35.67	DRB1_1501	DT toxin B
309	DETPLSSIDVLGYQK	Q6YIX9	Q6YIX9_CORUL	LSSIDVLGY	0.048837	19.25	DRB1_1501	DT toxin B
310	ETPLSSIDVLGYQKT	Q6YIX9	Q6YIX9_CORUL	LSSIDVLGY	0.063847	16.04	DRB1_1501	DT toxin B
311	TPLSSIDVLGYQKTV	Q6YIX9	Q6YIX9_CORUL	LSSIDVLGY	0.016812	34.92	DRB1_1501	DT toxin B
312	PLSSIDVLGYQKTVD	Q6YIX9	Q6YIX9_CORUL	IDVLGYQKT	0.013723	38.56	DRB1_1501	DT toxin B
313	LSSIDVLGYQKTVDH	Q6YIX9	Q6YIX9_CORUL	VLGYQKTVD	0.033485	24.2	DRB1_1501	DT toxin B
314	SSIDVLGYQKTVDHT	Q6YIX9	Q6YIX9_CORUL	VLGYQKTVD	0.042428	20.97	DRB1_1501	DT toxin B
315	SIDVLGYQKTVDHTK	Q6YIX9	Q6YIX9_CORUL	VLGYQKTVD	0.064771	15.88	DRB1_1501	DT toxin B
316	IDVLGYQKTVDHTKV	Q6YIX9	Q6YIX9_CORUL	VLGYQKTVD	0.033484	24.2	DRB1_1501	DT toxin B
317	DVLGYQKTVDHTKVN	Q6YIX9	Q6YIX9_CORUL	VLGYQKTVD	0.010585	43.31	DRB1_1501	DT toxin B
318	VLGYQKTVDHTKVNS	Q6YIX9	Q6YIX9_CORUL	YQKTVDHTK	0.00701	51.21	DRB1_1501	DT toxin B
319	LGYQKTVDHTKVNSK	Q6YIX9	Q6YIX9_CORUL	YQKTVDHTK	0.00375	63.52	DRB1_1501	DT toxin B
320	GYQKTVDHTKVNSKL	Q6YIX9	Q6YIX9_CORUL	VDHTKVNSK	0.004071	61.97	DRB1_1501	DT toxin B
321	YQKTVDHTKVNSKLS	Q6YIX9	Q6YIX9_CORUL	VDHTKVNSK	0.007339	50.23	DRB1_1501	DT toxin B
322	QKTVDHTKVNSKLSL	Q6YIX9	Q6YIX9_CORUL	VDHTKVNSK	0.008203	48.01	DRB1_1501	DT toxin B
323	KTVDHTKVNSKLSLF	Q6YIX9	Q6YIX9_CORUL	DHTKVNSKL	0.005414	56.31	DRB1_1501	DT toxin B
324	TVDHTKVNSKLSLFA	Q6YIX9	Q6YIX9_CORUL	VNSKLSLFA	0.005134	57.42	DRB1_1501	DT toxin B
325	VDHTKVNSKLSLFAE	Q6YIX9	Q6YIX9_CORUL	VNSKLSLFA	0.024509	28.81	DRB1_1501	DT toxin B
326	DHTKVNSKLSLFAEV	Q6YIX9	Q6YIX9_CORUL	VNSKLSLFA	0.04677	19.77	DRB1_1501	DT toxin B
327	HTKVNSKLSLFAEVK	Q6YIX9	Q6YIX9_CORUL	VNSKLSLFA	0.100359	11.52	DRB1_1501	DT toxin B
328	TKVNSKLSLFAEVKS	Q6YIX9	Q6YIX9_CORUL	LSLFAEVKS	0.042123	21.06	DRB1_1501	DT toxin B
1	SVGSSLSCINLDWDV	A7UH54	A7UH54_CORBE	LSCINLDWD	0.000512	93.73	DRB1_1501	DT toxin B
2	VGSSLSCINLDWDVI	A7UH54	A7UH54_CORBE	LSCINLDWD	0.000631	91.78	DRB1_1501	DT toxin B
3	GSSLSCINLDWDVIR	A7UH54	A7UH54_CORBE	LSCINLDWD	0.001174	83.95	DRB1_1501	DT toxin B
4	SSLSCINLDWDVIRD	A7UH54	A7UH54_CORBE	INLDWDVIR	0.002783	69.24	DRB1_1501	DT toxin B
5	SLSCINLDWDVIRDK	A7UH54	A7UH54_CORBE	INLDWDVIR	0.005756	54.98	DRB1_1501	DT toxin B
6	LSCINLDWDVIRDKT	A7UH54	A7UH54_CORBE	INLDWDVIR	0.006895	51.56	DRB1_1501	DT toxin B
7	SCINLDWDVIRDKTK	A7UH54	A7UH54_CORBE	INLDWDVIR	0.004945	58.16	DRB1_1501	DT toxin B
8	CINLDWDVIRDKTKT	A7UH54	A7UH54_CORBE	INLDWDVIR	0.00288	68.62	DRB1_1501	DT toxin B
9	INLDWDVIRDKTKTK	A7UH54	A7UH54_CORBE	WDVIRDKTK	0.004585	59.58	DRB1_1501	DT toxin B
10	NLDWDVIRDKTKTKI	A7UH54	A7UH54_CORBE	VIRDKTKTK	0.005604	55.57	DRB1_1501	DT toxin B
11	LDWDVIRDKTKTKIE	A7UH54	A7UH54_CORBE	IRDKTKTKI	0.013905	38.31	DRB1_1501	DT toxin B
12	DWDVIRDKTKTKIES	A7UH54	A7UH54_CORBE	IRDKTKTKI	0.022717	29.98	DRB1_1501	DT toxin B
13	WDVIRDKTKTKIESL	A7UH54	A7UH54_CORBE	IRDKTKTKI	0.017026	34.7	DRB1_1501	DT toxin B
14	DVIRDKTKTKIESLK	A7UH54	A7UH54_CORBE	IRDKTKTKI	0.009232	45.8	DRB1_1501	DT toxin B
15	VIRDKTKTKIESLKE	A7UH54	A7UH54_CORBE	IRDKTKTKI	0.002226	73.5	DRB1_1501	DT toxin B
16	IRDKTKTKIESLKEH	A7UH54	A7UH54_CORBE	KTKTKIESL	0.002581	70.67	DRB1_1501	DT toxin B
17	RDKTKTKIESLKEHG	A7UH54	A7UH54_CORBE	KTKIESLKE	0.003418	65.17	DRB1_1501	DT toxin B
18	DKTKTKIESLKEHGP	A7UH54	A7UH54_CORBE	IESLKEHGP	0.020002	31.98	DRB1_1501	DT toxin B
19	KTKTKIESLKEHGPI	A7UH54	A7UH54_CORBE	IESLKEHGP	0.086642	12.91	DRB1_1501	DT toxin B
20	TKTKIESLKEHGPIK	A7UH54	A7UH54_CORBE	IESLKEHGP	0.199876	6.3	DRB1_1501	DT toxin B
21	KTKIESLKEHGPIKN	A7UH54	A7UH54_CORBE	IESLKEHGP	0.252708	4.89	DRB1_1501	DT toxin B
22	TKIESLKEHGPIKNK	A7UH54	A7UH54_CORBE	IESLKEHGP	0.083927	13.23	DRB1_1501	DT toxin B
23	KIESLKEHGPIKNKM	A7UH54	A7UH54_CORBE	LKEHGPIKN	0.024062	29.08	DRB1_1501	DT toxin B
24	IESLKEHGPIKNKMS	A7UH54	A7UH54_CORBE	LKEHGPIKN	0.023756	29.29	DRB1_1501	DT toxin B
25	ESLKEHGPIKNKMSE	A7UH54	A7UH54_CORBE	LKEHGPIKN	0.008811	46.67	DRB1_1501	DT toxin B
26	SLKEHGPIKNKMSES	A7UH54	A7UH54_CORBE	HGPIKNKMS	0.001674	78.42	DRB1_1501	DT toxin B
27	LKEHGPIKNKMSESP	A7UH54	A7UH54_CORBE	HGPIKNKMS	0.003117	67.1	DRB1_1501	DT toxin B
28	KEHGPIKNKMSESPN	A7UH54	A7UH54_CORBE	IKNKMSESP	0.012858	39.73	DRB1_1501	DT toxin B
29	EHGPIKNKMSESPNK	A7UH54	A7UH54_CORBE	IKNKMSESP	0.047606	19.56	DRB1_1501	DT toxin B
30	HGPIKNKMSESPNKT	A7UH54	A7UH54_CORBE	IKNKMSESP	0.061625	16.45	DRB1_1501	DT toxin B
31	GPIKNKMSESPNKTV	A7UH54	A7UH54_CORBE	IKNKMSESP	0.014687	37.31	DRB1_1501	DT toxin B
32	PIKNKMSESPNKTVS	A7UH54	A7UH54_CORBE	MSESPNKTV	0.025096	28.46	DRB1_1501	DT toxin B
33	IKNKMSESPNKTVSE	A7UH54	A7UH54_CORBE	MSESPNKTV	0.06502	15.84	DRB1_1501	DT toxin B
34	KNKMSESPNKTVSEE	A7UH54	A7UH54_CORBE	MSESPNKTV	0.093418	12.18	DRB1_1501	DT toxin B
35	NKMSESPNKTVSEEK	A7UH54	A7UH54_CORBE	MSESPNKTV	0.020326	31.73	DRB1_1501	DT toxin B
36	KMSESPNKTVSEEKA	A7UH54	A7UH54_CORBE	MSESPNKTV	0.001767	77.54	DRB1_1501	DT toxin B
37	MSESPNKTVSEEKAK	A7UH54	A7UH54_CORBE	NKTVSEEKA	0.001747	77.73	DRB1_1501	DT toxin B
38	SESPNKTVSEEKAKQ	A7UH54	A7UH54_CORBE	NKTVSEEKA	0.003597	64.26	DRB1_1501	DT toxin B
39	ESPNKTVSEEKAKQY	A7UH54	A7UH54_CORBE	NKTVSEEKA	0.006888	51.58	DRB1_1501	DT toxin B
40	SPNKTVSEEKAKQYL	A7UH54	A7UH54_CORBE	VSEEKAKQY	0.017522	34.2	DRB1_1501	DT toxin B
41	PNKTVSEEKAKQYLE	A7UH54	A7UH54_CORBE	VSEEKAKQY	0.038443	22.24	DRB1_1501	DT toxin B
42	NKTVSEEKAKQYLEE	A7UH54	A7UH54_CORBE	VSEEKAKQY	0.052245	18.42	DRB1_1501	DT toxin B
43	KTVSEEKAKQYLEEF	A7UH54	A7UH54_CORBE	VSEEKAKQY	0.015505	36.34	DRB1_1501	DT toxin B
44	TVSEEKAKQYLEEFH	A7UH54	A7UH54_CORBE	AKQYLEEFH	0.002779	69.27	DRB1_1501	DT toxin B
45	VSEEKAKQYLEEFHQ	A7UH54	A7UH54_CORBE	AKQYLEEFH	0.009312	45.65	DRB1_1501	DT toxin B
46	SEEKAKQYLEEFHQT	A7UH54	A7UH54_CORBE	AKQYLEEFH	0.017531	34.19	DRB1_1501	DT toxin B
47	EEKAKQYLEEFHQTA	A7UH54	A7UH54_CORBE	AKQYLEEFH	0.0269	27.42	DRB1_1501	DT toxin B
48	EKAKQYLEEFHQTAL	A7UH54	A7UH54_CORBE	LEEFHQTAL	0.017562	34.16	DRB1_1501	DT toxin B
49	KAKQYLEEFHQTALE	A7UH54	A7UH54_CORBE	LEEFHQTAL	0.109287	10.74	DRB1_1501	DT toxin B
50	AKQYLEEFHQTALEH	A7UH54	A7UH54_CORBE	LEEFHQTAL	0.257518	4.79	DRB1_1501	DT toxin B
51	KQYLEEFHQTALEHP	A7UH54	A7UH54_CORBE	LEEFHQTAL	0.382043	2.91	DRB1_1501	DT toxin B
52	QYLEEFHQTALEHPE	A7UH54	A7UH54_CORBE	LEEFHQTAL	0.097728	11.76	DRB1_1501	DT toxin B
53	YLEEFHQTALEHPEL	A7UH54	A7UH54_CORBE	LEEFHQTAL	0.00921	45.85	DRB1_1501	DT toxin B
54	LEEFHQTALEHPELS	A7UH54	A7UH54_CORBE	FHQTALEHP	0.004099	61.83	DRB1_1501	DT toxin B
55	EEFHQTALEHPELSE	A7UH54	A7UH54_CORBE	QTALEHPEL	0.004305	60.84	DRB1_1501	DT toxin B
56	EFHQTALEHPELSEL	A7UH54	A7UH54_CORBE	QTALEHPEL	0.002801	69.13	DRB1_1501	DT toxin B
57	FHQTALEHPELSELK	A7UH54	A7UH54_CORBE	ALEHPELSE	0.001629	78.84	DRB1_1501	DT toxin B
58	HQTALEHPELSELKT	A7UH54	A7UH54_CORBE	ALEHPELSE	0.001605	79.07	DRB1_1501	DT toxin B
59	QTALEHPELSELKTV	A7UH54	A7UH54_CORBE	ALEHPELSE	0.000787	89.32	DRB1_1501	DT toxin B
60	TALEHPELSELKTVT	A7UH54	A7UH54_CORBE	EHPELSELK	0.000436	94.97	DRB1_1501	DT toxin B
61	ALEHPELSELKTVTG	A7UH54	A7UH54_CORBE	LSELKTVTG	0.001847	76.79	DRB1_1501	DT toxin B
62	LEHPELSELKTVTGT	A7UH54	A7UH54_CORBE	LSELKTVTG	0.018692	33.1	DRB1_1501	DT toxin B
63	EHPELSELKTVTGTN	A7UH54	A7UH54_CORBE	LSELKTVTG	0.049832	19	DRB1_1501	DT toxin B
64	HPELSELKTVTGTNS	A7UH54	A7UH54_CORBE	LSELKTVTG	0.071277	14.85	DRB1_1501	DT toxin B
65	PELSELKTVTGTNSV	A7UH54	A7UH54_CORBE	LSELKTVTG	0.022801	29.92	DRB1_1501	DT toxin B
66	ELSELKTVTGTNSVF	A7UH54	A7UH54_CORBE	LKTVTGTNS	0.019214	32.65	DRB1_1501	DT toxin B
67	LSELKTVTGTNSVFA	A7UH54	A7UH54_CORBE	LKTVTGTNS	0.037781	22.48	DRB1_1501	DT toxin B
68	SELKTVTGTNSVFAG	A7UH54	A7UH54_CORBE	LKTVTGTNS	0.022191	30.35	DRB1_1501	DT toxin B
69	ELKTVTGTNSVFAGA	A7UH54	A7UH54_CORBE	VTGTNSVFA	0.04077	21.48	DRB1_1501	DT toxin B
70	LKTVTGTNSVFAGAN	A7UH54	A7UH54_CORBE	VTGTNSVFA	0.078742	13.85	DRB1_1501	DT toxin B
71	KTVTGTNSVFAGANY	A7UH54	A7UH54_CORBE	VTGTNSVFA	0.033931	24	DRB1_1501	DT toxin B
72	TVTGTNSVFAGANYA	A7UH54	A7UH54_CORBE	NSVFAGANY	0.012148	40.77	DRB1_1501	DT toxin B
73	VTGTNSVFAGANYAA	A7UH54	A7UH54_CORBE	NSVFAGANY	0.029707	25.9	DRB1_1501	DT toxin B
74	TGTNSVFAGANYAAW	A7UH54	A7UH54_CORBE	VFAGANYAA	0.051159	18.68	DRB1_1501	DT toxin B
75	GTNSVFAGANYAAWA	A7UH54	A7UH54_CORBE	VFAGANYAA	0.116584	10.17	DRB1_1501	DT toxin B
76	TNSVFAGANYAAWAV	A7UH54	A7UH54_CORBE	VFAGANYAA	0.14374	8.52	DRB1_1501	DT toxin B
77	NSVFAGANYAAWAVN	A7UH54	A7UH54_CORBE	VFAGANYAA	0.051323	18.64	DRB1_1501	DT toxin B
78	SVFAGANYAAWAVNV	A7UH54	A7UH54_CORBE	GANYAAWAV	0.04419	20.47	DRB1_1501	DT toxin B
79	VFAGANYAAWAVNVG	A7UH54	A7UH54_CORBE	GANYAAWAV	0.081392	13.54	DRB1_1501	DT toxin B
80	FAGANYAAWAVNVGP	A7UH54	A7UH54_CORBE	YAAWAVNVG	0.103783	11.2	DRB1_1501	DT toxin B
81	AGANYAAWAVNVGPV	A7UH54	A7UH54_CORBE	YAAWAVNVG	0.166955	7.46	DRB1_1501	DT toxin B
82	GANYAAWAVNVGPVI	A7UH54	A7UH54_CORBE	YAAWAVNVG	0.173678	7.21	DRB1_1501	DT toxin B
83	ANYAAWAVNVGPVIE	A7UH54	A7UH54_CORBE	YAAWAVNVG	0.048682	19.29	DRB1_1501	DT toxin B
84	NYAAWAVNVGPVIES	A7UH54	A7UH54_CORBE	WAVNVGPVI	0.021571	30.79	DRB1_1501	DT toxin B
85	YAAWAVNVGPVIESE	A7UH54	A7UH54_CORBE	WAVNVGPVI	0.029676	25.92	DRB1_1501	DT toxin B
86	AAWAVNVGPVIESET	A7UH54	A7UH54_CORBE	WAVNVGPVI	0.014016	38.16	DRB1_1501	DT toxin B
87	AWAVNVGPVIESETA	A7UH54	A7UH54_CORBE	VNVGPVIES	0.008619	47.07	DRB1_1501	DT toxin B
88	WAVNVGPVIESETAD	A7UH54	A7UH54_CORBE	VGPVIESET	0.005872	54.63	DRB1_1501	DT toxin B
89	AVNVGPVIESETADN	A7UH54	A7UH54_CORBE	VGPVIESET	0.007822	48.94	DRB1_1501	DT toxin B
90	VNVGPVIESETADNL	A7UH54	A7UH54_CORBE	IESETADNL	0.005457	56.15	DRB1_1501	DT toxin B
91	NVGPVIESETADNLE	A7UH54	A7UH54_CORBE	IESETADNL	0.050778	18.77	DRB1_1501	DT toxin B
92	VGPVIESETADNLEK	A7UH54	A7UH54_CORBE	IESETADNL	0.159502	7.76	DRB1_1501	DT toxin B
93	GPVIESETADNLEKT	A7UH54	A7UH54_CORBE	IESETADNL	0.200402	6.28	DRB1_1501	DT toxin B
94	PVIESETADNLEKTT	A7UH54	A7UH54_CORBE	IESETADNL	0.062607	16.27	DRB1_1501	DT toxin B
95	VIESETADNLEKTTG	A7UH54	A7UH54_CORBE	IESETADNL	0.004356	60.59	DRB1_1501	DT toxin B
96	IESETADNLEKTTGA	A7UH54	A7UH54_CORBE	ETADNLEKT	0.000643	91.58	DRB1_1501	DT toxin B
97	ESETADNLEKTTGAL	A7UH54	A7UH54_CORBE	DNLEKTTGA	0.000672	91.11	DRB1_1501	DT toxin B
98	SETADNLEKTTGALS	A7UH54	A7UH54_CORBE	LEKTTGALS	0.002162	74	DRB1_1501	DT toxin B
99	ETADNLEKTTGALSI	A7UH54	A7UH54_CORBE	LEKTTGALS	0.009864	44.59	DRB1_1501	DT toxin B
100	TADNLEKTTGALSIL	A7UH54	A7UH54_CORBE	LEKTTGALS	0.014852	37.1	DRB1_1501	DT toxin B
101	ADNLEKTTGALSILP	A7UH54	A7UH54_CORBE	LEKTTGALS	0.029806	25.86	DRB1_1501	DT toxin B
102	DNLEKTTGALSILPG	A7UH54	A7UH54_CORBE	LEKTTGALS	0.00801	48.48	DRB1_1501	DT toxin B
103	NLEKTTGALSILPGI	A7UH54	A7UH54_CORBE	LEKTTGALS	0.001765	77.56	DRB1_1501	DT toxin B
104	LEKTTGALSILPGIG	A7UH54	A7UH54_CORBE	TGALSILPG	0.00126	82.93	DRB1_1501	DT toxin B
105	EKTTGALSILPGIGS	A7UH54	A7UH54_CORBE	LSILPGIGS	0.013323	39.1	DRB1_1501	DT toxin B
106	KTTGALSILPGIGSV	A7UH54	A7UH54_CORBE	LSILPGIGS	0.155768	7.91	DRB1_1501	DT toxin B
107	TTGALSILPGIGSVM	A7UH54	A7UH54_CORBE	LSILPGIGS	0.235386	5.29	DRB1_1501	DT toxin B
108	TGALSILPGIGSVMG	A7UH54	A7UH54_CORBE	LSILPGIGS	0.318309	3.71	DRB1_1501	DT toxin B
109	GALSILPGIGSVMGI	A7UH54	A7UH54_CORBE	LSILPGIGS	0.110927	10.61	DRB1_1501	DT toxin B
110	ALSILPGIGSVMGIA	A7UH54	A7UH54_CORBE	ILPGIGSVM	0.014247	37.86	DRB1_1501	DT toxin B
111	LSILPGIGSVMGIAD	A7UH54	A7UH54_CORBE	ILPGIGSVM	0.00275	69.45	DRB1_1501	DT toxin B
112	SILPGIGSVMGIADG	A7UH54	A7UH54_CORBE	IGSVMGIAD	0.002663	70.02	DRB1_1501	DT toxin B
113	ILPGIGSVMGIADGA	A7UH54	A7UH54_CORBE	IGSVMGIAD	0.007622	49.46	DRB1_1501	DT toxin B
114	LPGIGSVMGIADGAV	A7UH54	A7UH54_CORBE	IGSVMGIAD	0.010641	43.21	DRB1_1501	DT toxin B
115	PGIGSVMGIADGAVH	A7UH54	A7UH54_CORBE	VMGIADGAV	0.012731	39.91	DRB1_1501	DT toxin B
116	GIGSVMGIADGAVHP	A7UH54	A7UH54_CORBE	VMGIADGAV	0.045447	20.11	DRB1_1501	DT toxin B
117	IGSVMGIADGAVHPN	A7UH54	A7UH54_CORBE	VMGIADGAV	0.075591	14.26	DRB1_1501	DT toxin B
118	GSVMGIADGAVHPNT	A7UH54	A7UH54_CORBE	VMGIADGAV	0.023766	29.28	DRB1_1501	DT toxin B
119	SVMGIADGAVHPNTE	A7UH54	A7UH54_CORBE	IADGAVHPN	0.003786	63.35	DRB1_1501	DT toxin B
120	VMGIADGAVHPNTEE	A7UH54	A7UH54_CORBE	IADGAVHPN	0.004308	60.82	DRB1_1501	DT toxin B
121	MGIADGAVHPNTEEI	A7UH54	A7UH54_CORBE	IADGAVHPN	0.002008	75.27	DRB1_1501	DT toxin B
122	GIADGAVHPNTEEIV	A7UH54	A7UH54_CORBE	VHPNTEEIV	0.008722	46.85	DRB1_1501	DT toxin B
123	IADGAVHPNTEEIVA	A7UH54	A7UH54_CORBE	VHPNTEEIV	0.037916	22.43	DRB1_1501	DT toxin B
124	ADGAVHPNTEEIVAQ	A7UH54	A7UH54_CORBE	VHPNTEEIV	0.084102	13.21	DRB1_1501	DT toxin B
125	DGAVHPNTEEIVAQS	A7UH54	A7UH54_CORBE	VHPNTEEIV	0.115321	10.27	DRB1_1501	DT toxin B
126	GAVHPNTEEIVAQSI	A7UH54	A7UH54_CORBE	VHPNTEEIV	0.040469	21.57	DRB1_1501	DT toxin B
127	AVHPNTEEIVAQSIA	A7UH54	A7UH54_CORBE	VHPNTEEIV	0.005903	54.54	DRB1_1501	DT toxin B
128	VHPNTEEIVAQSIAL	A7UH54	A7UH54_CORBE	TEEIVAQSI	0.003658	63.97	DRB1_1501	DT toxin B
129	HPNTEEIVAQSIALS	A7UH54	A7UH54_CORBE	IVAQSIALS	0.010927	42.73	DRB1_1501	DT toxin B
130	PNTEEIVAQSIALSS	A7UH54	A7UH54_CORBE	IVAQSIALS	0.033763	24.08	DRB1_1501	DT toxin B
131	NTEEIVAQSIALSSL	A7UH54	A7UH54_CORBE	IVAQSIALS	0.044503	20.38	DRB1_1501	DT toxin B
132	TEEIVAQSIALSSLM	A7UH54	A7UH54_CORBE	IVAQSIALS	0.042235	21.03	DRB1_1501	DT toxin B
133	EEIVAQSIALSSLMV	A7UH54	A7UH54_CORBE	IVAQSIALS	0.012878	39.71	DRB1_1501	DT toxin B
134	EIVAQSIALSSLMVA	A7UH54	A7UH54_CORBE	SIALSSLMV	0.003188	66.64	DRB1_1501	DT toxin B
135	IVAQSIALSSLMVAQ	A7UH54	A7UH54_CORBE	SIALSSLMV	0.006495	52.76	DRB1_1501	DT toxin B
136	VAQSIALSSLMVAQA	A7UH54	A7UH54_CORBE	SIALSSLMV	0.013755	38.51	DRB1_1501	DT toxin B
137	AQSIALSSLMVAQAI	A7UH54	A7UH54_CORBE	IALSSLMVA	0.006133	53.85	DRB1_1501	DT toxin B
138	QSIALSSLMVAQAIP	A7UH54	A7UH54_CORBE	LSSLMVAQA	0.005706	55.17	DRB1_1501	DT toxin B
139	SIALSSLMVAQAIPL	A7UH54	A7UH54_CORBE	LMVAQAIPL	0.008319	47.75	DRB1_1501	DT toxin B
140	IALSSLMVAQAIPLV	A7UH54	A7UH54_CORBE	LMVAQAIPL	0.05837	17.05	DRB1_1501	DT toxin B
141	ALSSLMVAQAIPLVG	A7UH54	A7UH54_CORBE	LMVAQAIPL	0.16871	7.4	DRB1_1501	DT toxin B
142	LSSLMVAQAIPLVGE	A7UH54	A7UH54_CORBE	LMVAQAIPL	0.261776	4.7	DRB1_1501	DT toxin B
143	SSLMVAQAIPLVGEL	A7UH54	A7UH54_CORBE	LMVAQAIPL	0.151119	8.13	DRB1_1501	DT toxin B
144	SLMVAQAIPLVGELV	A7UH54	A7UH54_CORBE	LMVAQAIPL	0.020569	31.54	DRB1_1501	DT toxin B
145	LMVAQAIPLVGELVD	A7UH54	A7UH54_CORBE	AIPLVGELV	0.00763	49.44	DRB1_1501	DT toxin B
146	MVAQAIPLVGELVDI	A7UH54	A7UH54_CORBE	AIPLVGELV	0.01273	39.91	DRB1_1501	DT toxin B
147	VAQAIPLVGELVDIG	A7UH54	A7UH54_CORBE	AIPLVGELV	0.022755	29.95	DRB1_1501	DT toxin B
148	AQAIPLVGELVDIGF	A7UH54	A7UH54_CORBE	AIPLVGELV	0.007794	49.01	DRB1_1501	DT toxin B
149	QAIPLVGELVDIGFA	A7UH54	A7UH54_CORBE	LVGELVDIG	0.003302	65.91	DRB1_1501	DT toxin B
150	AIPLVGELVDIGFAA	A7UH54	A7UH54_CORBE	LVGELVDIG	0.005151	57.35	DRB1_1501	DT toxin B
151	IPLVGELVDIGFAAY	A7UH54	A7UH54_CORBE	VGELVDIGF	0.003575	64.37	DRB1_1501	DT toxin B
152	PLVGELVDIGFAAYN	A7UH54	A7UH54_CORBE	LVDIGFAAY	0.005005	57.93	DRB1_1501	DT toxin B
153	LVGELVDIGFAAYNF	A7UH54	A7UH54_CORBE	LVDIGFAAY	0.00747	49.86	DRB1_1501	DT toxin B
154	VGELVDIGFAAYNFV	A7UH54	A7UH54_CORBE	LVDIGFAAY	0.010437	43.56	DRB1_1501	DT toxin B
155	GELVDIGFAAYNFVE	A7UH54	A7UH54_CORBE	DIGFAAYNF	0.013248	39.2	DRB1_1501	DT toxin B
156	ELVDIGFAAYNFVES	A7UH54	A7UH54_CORBE	DIGFAAYNF	0.021372	30.93	DRB1_1501	DT toxin B
157	LVDIGFAAYNFVESI	A7UH54	A7UH54_CORBE	FAAYNFVES	0.01535	36.52	DRB1_1501	DT toxin B
158	VDIGFAAYNFVESII	A7UH54	A7UH54_CORBE	FAAYNFVES	0.014533	37.5	DRB1_1501	DT toxin B
159	DIGFAAYNFVESIIN	A7UH54	A7UH54_CORBE	FAAYNFVES	0.025623	28.15	DRB1_1501	DT toxin B
160	IGFAAYNFVESIINL	A7UH54	A7UH54_CORBE	FAAYNFVES	0.006984	51.29	DRB1_1501	DT toxin B
161	GFAAYNFVESIINLF	A7UH54	A7UH54_CORBE	AYNFVESII	0.002952	68.16	DRB1_1501	DT toxin B
162	FAAYNFVESIINLFQ	A7UH54	A7UH54_CORBE	YNFVESIIN	0.002955	68.14	DRB1_1501	DT toxin B
163	AAYNFVESIINLFQV	A7UH54	A7UH54_CORBE	VESIINLFQ	0.004027	62.18	DRB1_1501	DT toxin B
164	AYNFVESIINLFQVV	A7UH54	A7UH54_CORBE	VESIINLFQ	0.005213	57.11	DRB1_1501	DT toxin B
165	YNFVESIINLFQVVH	A7UH54	A7UH54_CORBE	VESIINLFQ	0.01103	42.56	DRB1_1501	DT toxin B
166	NFVESIINLFQVVHN	A7UH54	A7UH54_CORBE	INLFQVVHN	0.01548	36.36	DRB1_1501	DT toxin B
167	FVESIINLFQVVHNS	A7UH54	A7UH54_CORBE	INLFQVVHN	0.089841	12.57	DRB1_1501	DT toxin B
168	VESIINLFQVVHNSY	A7UH54	A7UH54_CORBE	INLFQVVHN	0.160232	7.73	DRB1_1501	DT toxin B
169	ESIINLFQVVHNSYN	A7UH54	A7UH54_CORBE	INLFQVVHN	0.237082	5.25	DRB1_1501	DT toxin B
170	SIINLFQVVHNSYNR	A7UH54	A7UH54_CORBE	INLFQVVHN	0.085186	13.08	DRB1_1501	DT toxin B
171	IINLFQVVHNSYNRP	A7UH54	A7UH54_CORBE	LFQVVHNSY	0.081652	13.5	DRB1_1501	DT toxin B
172	INLFQVVHNSYNRPA	A7UH54	A7UH54_CORBE	FQVVHNSYN	0.085419	13.05	DRB1_1501	DT toxin B
173	NLFQVVHNSYNRPAY	A7UH54	A7UH54_CORBE	VHNSYNRPA	0.072668	14.66	DRB1_1501	DT toxin B
174	LFQVVHNSYNRPAYS	A7UH54	A7UH54_CORBE	VHNSYNRPA	0.127673	9.42	DRB1_1501	DT toxin B
175	FQVVHNSYNRPAYSP	A7UH54	A7UH54_CORBE	VHNSYNRPA	0.203135	6.19	DRB1_1501	DT toxin B
176	QVVHNSYNRPAYSPG	A7UH54	A7UH54_CORBE	VHNSYNRPA	0.110395	10.65	DRB1_1501	DT toxin B
177	VVHNSYNRPAYSPGH	A7UH54	A7UH54_CORBE	VHNSYNRPA	0.01253	40.2	DRB1_1501	DT toxin B
178	VHNSYNRPAYSPGHK	A7UH54	A7UH54_CORBE	HNSYNRPAY	0.001295	82.51	DRB1_1501	DT toxin B
179	HNSYNRPAYSPGHKT	A7UH54	A7UH54_CORBE	PAYSPGHKT	0.001102	84.81	DRB1_1501	DT toxin B
180	NSYNRPAYSPGHKTQ	A7UH54	A7UH54_CORBE	PAYSPGHKT	0.002177	73.89	DRB1_1501	DT toxin B
181	SYNRPAYSPGHKTQP	A7UH54	A7UH54_CORBE	PAYSPGHKT	0.003576	64.36	DRB1_1501	DT toxin B
182	YNRPAYSPGHKTQPF	A7UH54	A7UH54_CORBE	PAYSPGHKT	0.004159	61.54	DRB1_1501	DT toxin B
183	NRPAYSPGHKTQPFL	A7UH54	A7UH54_CORBE	PAYSPGHKT	0.001768	77.53	DRB1_1501	DT toxin B
184	RPAYSPGHKTQPFLH	A7UH54	A7UH54_CORBE	YSPGHKTQP	0.00066	91.31	DRB1_1501	DT toxin B
185	PAYSPGHKTQPFLHD	A7UH54	A7UH54_CORBE	HKTQPFLHD	0.000928	87.28	DRB1_1501	DT toxin B
186	AYSPGHKTQPFLHDG	A7UH54	A7UH54_CORBE	HKTQPFLHD	0.002028	75.08	DRB1_1501	DT toxin B
187	YSPGHKTQPFLHDGY	A7UH54	A7UH54_CORBE	HKTQPFLHD	0.002883	68.6	DRB1_1501	DT toxin B
188	SPGHKTQPFLHDGYA	A7UH54	A7UH54_CORBE	TQPFLHDGY	0.006828	51.76	DRB1_1501	DT toxin B
189	PGHKTQPFLHDGYAV	A7UH54	A7UH54_CORBE	TQPFLHDGY	0.009543	45.2	DRB1_1501	DT toxin B
190	GHKTQPFLHDGYAVS	A7UH54	A7UH54_CORBE	PFLHDGYAV	0.022432	30.18	DRB1_1501	DT toxin B
191	HKTQPFLHDGYAVSW	A7UH54	A7UH54_CORBE	PFLHDGYAV	0.020084	31.91	DRB1_1501	DT toxin B
192	KTQPFLHDGYAVSWN	A7UH54	A7UH54_CORBE	PFLHDGYAV	0.031542	25.05	DRB1_1501	DT toxin B
193	TQPFLHDGYAVSWNT	A7UH54	A7UH54_CORBE	PFLHDGYAV	0.00567	55.31	DRB1_1501	DT toxin B
194	QPFLHDGYAVSWNTV	A7UH54	A7UH54_CORBE	LHDGYAVSW	0.002194	73.75	DRB1_1501	DT toxin B
195	PFLHDGYAVSWNTVE	A7UH54	A7UH54_CORBE	HDGYAVSWN	0.001736	77.83	DRB1_1501	DT toxin B
196	FLHDGYAVSWNTVED	A7UH54	A7UH54_CORBE	YAVSWNTVE	0.004592	59.55	DRB1_1501	DT toxin B
197	LHDGYAVSWNTVEDS	A7UH54	A7UH54_CORBE	YAVSWNTVE	0.008906	46.47	DRB1_1501	DT toxin B
198	HDGYAVSWNTVEDSI	A7UH54	A7UH54_CORBE	YAVSWNTVE	0.009529	45.23	DRB1_1501	DT toxin B
199	DGYAVSWNTVEDSII	A7UH54	A7UH54_CORBE	AVSWNTVED	0.005503	55.96	DRB1_1501	DT toxin B
200	GYAVSWNTVEDSIIR	A7UH54	A7UH54_CORBE	WNTVEDSII	0.004391	60.42	DRB1_1501	DT toxin B
201	YAVSWNTVEDSIIRT	A7UH54	A7UH54_CORBE	WNTVEDSII	0.00656	52.56	DRB1_1501	DT toxin B
202	AVSWNTVEDSIIRTG	A7UH54	A7UH54_CORBE	WNTVEDSII	0.010942	42.71	DRB1_1501	DT toxin B
203	VSWNTVEDSIIRTGF	A7UH54	A7UH54_CORBE	WNTVEDSII	0.003264	66.16	DRB1_1501	DT toxin B
204	SWNTVEDSIIRTGFQ	A7UH54	A7UH54_CORBE	VEDSIIRTG	0.001415	81.08	DRB1_1501	DT toxin B
205	WNTVEDSIIRTGFQG	A7UH54	A7UH54_CORBE	VEDSIIRTG	0.001617	78.95	DRB1_1501	DT toxin B
206	NTVEDSIIRTGFQGE	A7UH54	A7UH54_CORBE	SIIRTGFQG	0.004095	61.85	DRB1_1501	DT toxin B
207	TVEDSIIRTGFQGES	A7UH54	A7UH54_CORBE	IIRTGFQGE	0.012116	40.82	DRB1_1501	DT toxin B
208	VEDSIIRTGFQGESG	A7UH54	A7UH54_CORBE	IIRTGFQGE	0.021148	31.1	DRB1_1501	DT toxin B
209	EDSIIRTGFQGESGH	A7UH54	A7UH54_CORBE	IIRTGFQGE	0.023446	29.49	DRB1_1501	DT toxin B
210	DSIIRTGFQGESGHD	A7UH54	A7UH54_CORBE	IIRTGFQGE	0.010952	42.69	DRB1_1501	DT toxin B
211	SIIRTGFQGESGHDI	A7UH54	A7UH54_CORBE	FQGESGHDI	0.006519	52.69	DRB1_1501	DT toxin B
212	IIRTGFQGESGHDIK	A7UH54	A7UH54_CORBE	FQGESGHDI	0.04892	19.23	DRB1_1501	DT toxin B
213	IRTGFQGESGHDIKI	A7UH54	A7UH54_CORBE	FQGESGHDI	0.081746	13.49	DRB1_1501	DT toxin B
214	RTGFQGESGHDIKIT	A7UH54	A7UH54_CORBE	FQGESGHDI	0.102275	11.34	DRB1_1501	DT toxin B
215	TGFQGESGHDIKITA	A7UH54	A7UH54_CORBE	FQGESGHDI	0.027805	26.92	DRB1_1501	DT toxin B
216	GFQGESGHDIKITAE	A7UH54	A7UH54_CORBE	FQGESGHDI	0.002205	73.66	DRB1_1501	DT toxin B
217	FQGESGHDIKITAEN	A7UH54	A7UH54_CORBE	ESGHDIKIT	0.000602	92.25	DRB1_1501	DT toxin B
218	QGESGHDIKITAENT	A7UH54	A7UH54_CORBE	HDIKITAEN	0.000761	89.7	DRB1_1501	DT toxin B
219	GESGHDIKITAENTP	A7UH54	A7UH54_CORBE	IKITAENTP	0.003626	64.12	DRB1_1501	DT toxin B
220	ESGHDIKITAENTPL	A7UH54	A7UH54_CORBE	IKITAENTP	0.018789	33.02	DRB1_1501	DT toxin B
221	SGHDIKITAENTPLP	A7UH54	A7UH54_CORBE	IKITAENTP	0.050895	18.75	DRB1_1501	DT toxin B
222	GHDIKITAENTPLPI	A7UH54	A7UH54_CORBE	IKITAENTP	0.061732	16.43	DRB1_1501	DT toxin B
223	HDIKITAENTPLPIA	A7UH54	A7UH54_CORBE	ITAENTPLP	0.041077	21.39	DRB1_1501	DT toxin B
224	DIKITAENTPLPIAG	A7UH54	A7UH54_CORBE	ITAENTPLP	0.057431	17.26	DRB1_1501	DT toxin B
225	IKITAENTPLPIAGV	A7UH54	A7UH54_CORBE	ITAENTPLP	0.013002	39.54	DRB1_1501	DT toxin B
226	KITAENTPLPIAGVL	A7UH54	A7UH54_CORBE	ITAENTPLP	0.002783	69.24	DRB1_1501	DT toxin B
227	ITAENTPLPIAGVLL	A7UH54	A7UH54_CORBE	NTPLPIAGV	0.001617	78.95	DRB1_1501	DT toxin B
228	TAENTPLPIAGVLLP	A7UH54	A7UH54_CORBE	PLPIAGVLL	0.006625	52.37	DRB1_1501	DT toxin B
229	AENTPLPIAGVLLPT	A7UH54	A7UH54_CORBE	PLPIAGVLL	0.009839	44.64	DRB1_1501	DT toxin B
230	ENTPLPIAGVLLPTI	A7UH54	A7UH54_CORBE	PLPIAGVLL	0.010448	43.54	DRB1_1501	DT toxin B
231	NTPLPIAGVLLPTIP	A7UH54	A7UH54_CORBE	IAGVLLPTI	0.00852	47.29	DRB1_1501	DT toxin B
232	TPLPIAGVLLPTIPG	A7UH54	A7UH54_CORBE	IAGVLLPTI	0.017694	34.02	DRB1_1501	DT toxin B
233	PLPIAGVLLPTIPGK	A7UH54	A7UH54_CORBE	IAGVLLPTI	0.035662	23.29	DRB1_1501	DT toxin B
234	LPIAGVLLPTIPGKL	A7UH54	A7UH54_CORBE	GVLLPTIPG	0.016366	35.39	DRB1_1501	DT toxin B
235	PIAGVLLPTIPGKLD	A7UH54	A7UH54_CORBE	LLPTIPGKL	0.033279	24.29	DRB1_1501	DT toxin B
236	IAGVLLPTIPGKLDV	A7UH54	A7UH54_CORBE	LLPTIPGKL	0.038811	22.1	DRB1_1501	DT toxin B
237	AGVLLPTIPGKLDVN	A7UH54	A7UH54_CORBE	LLPTIPGKL	0.065332	15.79	DRB1_1501	DT toxin B
238	GVLLPTIPGKLDVNK	A7UH54	A7UH54_CORBE	LLPTIPGKL	0.014055	38.11	DRB1_1501	DT toxin B
239	VLLPTIPGKLDVNKS	A7UH54	A7UH54_CORBE	LLPTIPGKL	0.002286	73.02	DRB1_1501	DT toxin B
240	LLPTIPGKLDVNKSK	A7UH54	A7UH54_CORBE	IPGKLDVNK	0.001617	78.95	DRB1_1501	DT toxin B
241	LPTIPGKLDVNKSKT	A7UH54	A7UH54_CORBE	IPGKLDVNK	0.002178	73.88	DRB1_1501	DT toxin B
242	PTIPGKLDVNKSKTH	A7UH54	A7UH54_CORBE	LDVNKSKTH	0.002938	68.25	DRB1_1501	DT toxin B
243	TIPGKLDVNKSKTHI	A7UH54	A7UH54_CORBE	LDVNKSKTH	0.006756	51.98	DRB1_1501	DT toxin B
244	IPGKLDVNKSKTHIS	A7UH54	A7UH54_CORBE	LDVNKSKTH	0.018309	33.46	DRB1_1501	DT toxin B
245	PGKLDVNKSKTHISV	A7UH54	A7UH54_CORBE	LDVNKSKTH	0.027088	27.32	DRB1_1501	DT toxin B
246	GKLDVNKSKTHISVN	A7UH54	A7UH54_CORBE	VNKSKTHIS	0.024178	29	DRB1_1501	DT toxin B
247	KLDVNKSKTHISVNG	A7UH54	A7UH54_CORBE	VNKSKTHIS	0.039496	21.87	DRB1_1501	DT toxin B
248	LDVNKSKTHISVNGR	A7UH54	A7UH54_CORBE	VNKSKTHIS	0.007775	49.06	DRB1_1501	DT toxin B
249	DVNKSKTHISVNGRK	A7UH54	A7UH54_CORBE	SKTHISVNG	0.00471	59.09	DRB1_1501	DT toxin B
250	VNKSKTHISVNGRKI	A7UH54	A7UH54_CORBE	SKTHISVNG	0.006075	54.02	DRB1_1501	DT toxin B
251	NKSKTHISVNGRKIR	A7UH54	A7UH54_CORBE	HISVNGRKI	0.012456	40.31	DRB1_1501	DT toxin B
252	KSKTHISVNGRKIRM	A7UH54	A7UH54_CORBE	HISVNGRKI	0.017863	33.86	DRB1_1501	DT toxin B
253	SKTHISVNGRKIRMR	A7UH54	A7UH54_CORBE	HISVNGRKI	0.030247	25.65	DRB1_1501	DT toxin B
254	KTHISVNGRKIRMRC	A7UH54	A7UH54_CORBE	HISVNGRKI	0.012495	40.25	DRB1_1501	DT toxin B
255	THISVNGRKIRMRCR	A7UH54	A7UH54_CORBE	HISVNGRKI	0.004164	61.52	DRB1_1501	DT toxin B
256	HISVNGRKIRMRCRA	A7UH54	A7UH54_CORBE	VNGRKIRMR	0.002708	69.72	DRB1_1501	DT toxin B
257	ISVNGRKIRMRCRAI	A7UH54	A7UH54_CORBE	VNGRKIRMR	0.000888	87.86	DRB1_1501	DT toxin B
258	SVNGRKIRMRCRAID	A7UH54	A7UH54_CORBE	IRMRCRAID	0.004149	61.59	DRB1_1501	DT toxin B
259	VNGRKIRMRCRAIDG	A7UH54	A7UH54_CORBE	IRMRCRAID	0.006375	53.12	DRB1_1501	DT toxin B
260	NGRKIRMRCRAIDGD	A7UH54	A7UH54_CORBE	IRMRCRAID	0.010084	44.18	DRB1_1501	DT toxin B
261	GRKIRMRCRAIDGDV	A7UH54	A7UH54_CORBE	IRMRCRAID	0.009589	45.11	DRB1_1501	DT toxin B
262	RKIRMRCRAIDGDVT	A7UH54	A7UH54_CORBE	IRMRCRAID	0.006327	53.26	DRB1_1501	DT toxin B
263	KIRMRCRAIDGDVTF	A7UH54	A7UH54_CORBE	MRCRAIDGD	0.002815	69.04	DRB1_1501	DT toxin B
264	IRMRCRAIDGDVTFC	A7UH54	A7UH54_CORBE	MRCRAIDGD	0.000625	91.88	DRB1_1501	DT toxin B
265	RMRCRAIDGDVTFCR	A7UH54	A7UH54_CORBE	CRAIDGDVT	0.000703	90.6	DRB1_1501	DT toxin B
266	MRCRAIDGDVTFCRP	A7UH54	A7UH54_CORBE	IDGDVTFCR	0.001131	84.46	DRB1_1501	DT toxin B
267	RCRAIDGDVTFCRPK	A7UH54	A7UH54_CORBE	IDGDVTFCR	0.001859	76.68	DRB1_1501	DT toxin B
268	CRAIDGDVTFCRPKS	A7UH54	A7UH54_CORBE	IDGDVTFCR	0.002253	73.28	DRB1_1501	DT toxin B
269	RAIDGDVTFCRPKSP	A7UH54	A7UH54_CORBE	IDGDVTFCR	0.002689	69.85	DRB1_1501	DT toxin B
270	AIDGDVTFCRPKSPV	A7UH54	A7UH54_CORBE	DVTFCRPKS	0.001868	76.59	DRB1_1501	DT toxin B
271	IDGDVTFCRPKSPVY	A7UH54	A7UH54_CORBE	DVTFCRPKS	0.002099	74.51	DRB1_1501	DT toxin B
272	DGDVTFCRPKSPVYV	A7UH54	A7UH54_CORBE	VTFCRPKSP	0.001754	77.66	DRB1_1501	DT toxin B
273	GDVTFCRPKSPVYVG	A7UH54	A7UH54_CORBE	CRPKSPVYV	0.001337	82.01	DRB1_1501	DT toxin B
274	DVTFCRPKSPVYVGN	A7UH54	A7UH54_CORBE	CRPKSPVYV	0.002599	70.53	DRB1_1501	DT toxin B
275	VTFCRPKSPVYVGNG	A7UH54	A7UH54_CORBE	CRPKSPVYV	0.004467	60.05	DRB1_1501	DT toxin B
276	TFCRPKSPVYVGNGV	A7UH54	A7UH54_CORBE	CRPKSPVYV	0.00158	79.3	DRB1_1501	DT toxin B
277	FCRPKSPVYVGNGVH	A7UH54	A7UH54_CORBE	SPVYVGNGV	0.0041	61.83	DRB1_1501	DT toxin B
278	CRPKSPVYVGNGVHA	A7UH54	A7UH54_CORBE	SPVYVGNGV	0.014295	37.8	DRB1_1501	DT toxin B
279	RPKSPVYVGNGVHAN	A7UH54	A7UH54_CORBE	VYVGNGVHA	0.06985	15.06	DRB1_1501	DT toxin B
280	PKSPVYVGNGVHANL	A7UH54	A7UH54_CORBE	VYVGNGVHA	0.093325	12.19	DRB1_1501	DT toxin B
281	KSPVYVGNGVHANLH	A7UH54	A7UH54_CORBE	VYVGNGVHA	0.133623	9.07	DRB1_1501	DT toxin B
282	SPVYVGNGVHANLHV	A7UH54	A7UH54_CORBE	VYVGNGVHA	0.028891	26.33	DRB1_1501	DT toxin B
283	PVYVGNGVHANLHVA	A7UH54	A7UH54_CORBE	NGVHANLHV	0.007649	49.39	DRB1_1501	DT toxin B
284	VYVGNGVHANLHVAF	A7UH54	A7UH54_CORBE	NGVHANLHV	0.009398	45.48	DRB1_1501	DT toxin B
285	YVGNGVHANLHVAFH	A7UH54	A7UH54_CORBE	NGVHANLHV	0.017155	34.57	DRB1_1501	DT toxin B
286	VGNGVHANLHVAFHR	A7UH54	A7UH54_CORBE	VHANLHVAF	0.01656	35.18	DRB1_1501	DT toxin B
287	GNGVHANLHVAFHRS	A7UH54	A7UH54_CORBE	VHANLHVAF	0.02131	30.97	DRB1_1501	DT toxin B
288	NGVHANLHVAFHRSS	A7UH54	A7UH54_CORBE	ANLHVAFHR	0.018275	33.49	DRB1_1501	DT toxin B
289	GVHANLHVAFHRSSS	A7UH54	A7UH54_CORBE	ANLHVAFHR	0.025959	27.95	DRB1_1501	DT toxin B
290	VHANLHVAFHRSSSE	A7UH54	A7UH54_CORBE	LHVAFHRSS	0.025504	28.22	DRB1_1501	DT toxin B
291	HANLHVAFHRSSSEK	A7UH54	A7UH54_CORBE	VAFHRSSSE	0.065768	15.72	DRB1_1501	DT toxin B
292	ANLHVAFHRSSSEKI	A7UH54	A7UH54_CORBE	VAFHRSSSE	0.080828	13.6	DRB1_1501	DT toxin B
293	NLHVAFHRSSSEKIH	A7UH54	A7UH54_CORBE	VAFHRSSSE	0.140666	8.69	DRB1_1501	DT toxin B
294	LHVAFHRSSSEKIHS	A7UH54	A7UH54_CORBE	FHRSSSEKI	0.157836	7.83	DRB1_1501	DT toxin B
295	HVAFHRSSSEKIHSN	A7UH54	A7UH54_CORBE	FHRSSSEKI	0.206167	6.09	DRB1_1501	DT toxin B
296	VAFHRSSSEKIHSNE	A7UH54	A7UH54_CORBE	FHRSSSEKI	0.064831	15.87	DRB1_1501	DT toxin B
297	AFHRSSSEKIHSNEI	A7UH54	A7UH54_CORBE	FHRSSSEKI	0.006188	53.68	DRB1_1501	DT toxin B
298	FHRSSSEKIHSNEIS	A7UH54	A7UH54_CORBE	SEKIHSNEI	0.004083	61.91	DRB1_1501	DT toxin B
299	HRSSSEKIHSNEISS	A7UH54	A7UH54_CORBE	SEKIHSNEI	0.007478	49.84	DRB1_1501	DT toxin B
300	RSSSEKIHSNEISSD	A7UH54	A7UH54_CORBE	SEKIHSNEI	0.014021	38.15	DRB1_1501	DT toxin B
301	SSSEKIHSNEISSDS	A7UH54	A7UH54_CORBE	IHSNEISSD	0.011154	42.36	DRB1_1501	DT toxin B
302	SSEKIHSNEISSDSI	A7UH54	A7UH54_CORBE	IHSNEISSD	0.009537	45.21	DRB1_1501	DT toxin B
303	SEKIHSNEISSDSIG	A7UH54	A7UH54_CORBE	IHSNEISSD	0.011311	42.1	DRB1_1501	DT toxin B
304	EKIHSNEISSDSIGV	A7UH54	A7UH54_CORBE	IHSNEISSD	0.003926	62.67	DRB1_1501	DT toxin B
305	KIHSNEISSDSIGVL	A7UH54	A7UH54_CORBE	EISSDSIGV	0.001502	80.05	DRB1_1501	DT toxin B
306	IHSNEISSDSIGVLG	A7UH54	A7UH54_CORBE	ISSDSIGVL	0.004492	59.94	DRB1_1501	DT toxin B
307	HSNEISSDSIGVLGY	A7UH54	A7UH54_CORBE	ISSDSIGVL	0.009255	45.76	DRB1_1501	DT toxin B
308	SNEISSDSIGVLGYQ	A7UH54	A7UH54_CORBE	ISSDSIGVL	0.013988	38.2	DRB1_1501	DT toxin B
309	NEISSDSIGVLGYQK	A7UH54	A7UH54_CORBE	ISSDSIGVL	0.002917	68.38	DRB1_1501	DT toxin B
310	EISSDSIGVLGYQKT	A7UH54	A7UH54_CORBE	IGVLGYQKT	0.001972	75.61	DRB1_1501	DT toxin B
311	ISSDSIGVLGYQKTV	A7UH54	A7UH54_CORBE	IGVLGYQKT	0.006385	53.09	DRB1_1501	DT toxin B
312	SSDSIGVLGYQKTVD	A7UH54	A7UH54_CORBE	IGVLGYQKT	0.019812	32.14	DRB1_1501	DT toxin B
313	SDSIGVLGYQKTVDH	A7UH54	A7UH54_CORBE	IGVLGYQKT	0.041831	21.15	DRB1_1501	DT toxin B
314	DSIGVLGYQKTVDHT	A7UH54	A7UH54_CORBE	VLGYQKTVD	0.043209	20.75	DRB1_1501	DT toxin B
315	SIGVLGYQKTVDHTK	A7UH54	A7UH54_CORBE	VLGYQKTVD	0.06807	15.35	DRB1_1501	DT toxin B
316	IGVLGYQKTVDHTKV	A7UH54	A7UH54_CORBE	VLGYQKTVD	0.03473	23.68	DRB1_1501	DT toxin B
317	GVLGYQKTVDHTKVN	A7UH54	A7UH54_CORBE	VLGYQKTVD	0.010802	42.94	DRB1_1501	DT toxin B
318	VLGYQKTVDHTKVNS	A7UH54	A7UH54_CORBE	YQKTVDHTK	0.00701	51.21	DRB1_1501	DT toxin B
319	LGYQKTVDHTKVNSK	A7UH54	A7UH54_CORBE	YQKTVDHTK	0.00375	63.52	DRB1_1501	DT toxin B
320	GYQKTVDHTKVNSKL	A7UH54	A7UH54_CORBE	VDHTKVNSK	0.004071	61.97	DRB1_1501	DT toxin B
321	YQKTVDHTKVNSKLS	A7UH54	A7UH54_CORBE	VDHTKVNSK	0.007339	50.23	DRB1_1501	DT toxin B
322	QKTVDHTKVNSKLSL	A7UH54	A7UH54_CORBE	VDHTKVNSK	0.008203	48.01	DRB1_1501	DT toxin B
323	KTVDHTKVNSKLSLF	A7UH54	A7UH54_CORBE	DHTKVNSKL	0.005414	56.31	DRB1_1501	DT toxin B
324	TVDHTKVNSKLSLFF	A7UH54	A7UH54_CORBE	VNSKLSLFF	0.003559	64.44	DRB1_1501	DT toxin B
325	VDHTKVNSKLSLFFE	A7UH54	A7UH54_CORBE	VNSKLSLFF	0.009234	45.8	DRB1_1501	DT toxin B
326	DHTKVNSKLSLFFEI	A7UH54	A7UH54_CORBE	VNSKLSLFF	0.012471	40.29	DRB1_1501	DT toxin B
327	HTKVNSKLSLFFEIK	A7UH54	A7UH54_CORBE	VNSKLSLFF	0.027443	27.12	DRB1_1501	DT toxin B
328	TKVNSKLSLFFEIKS	A7UH54	A7UH54_CORBE	LSLFFEIKS	0.016919	34.81	DRB1_1501	DT toxin B
1	GADDVVDSSKSFVME	G5EKG4	G5EKG4_CORDP	VDSSKSFVM	0.024098	32.37	DRB1_1502	DT toxin A
2	ADDVVDSSKSFVMEN	G5EKG4	G5EKG4_CORDP	VDSSKSFVM	0.049982	21.08	DRB1_1502	DT toxin A
3	DDVVDSSKSFVMENF	G5EKG4	G5EKG4_CORDP	VDSSKSFVM	0.052795	20.35	DRB1_1502	DT toxin A
4	DVVDSSKSFVMENFS	G5EKG4	G5EKG4_CORDP	VDSSKSFVM	0.012256	44.94	DRB1_1502	DT toxin A
5	VVDSSKSFVMENFSS	G5EKG4	G5EKG4_CORDP	SKSFVMENF	0.002458	77.64	DRB1_1502	DT toxin A
6	VDSSKSFVMENFSSY	G5EKG4	G5EKG4_CORDP	FVMENFSSY	0.008247	53.21	DRB1_1502	DT toxin A
7	DSSKSFVMENFSSYH	G5EKG4	G5EKG4_CORDP	FVMENFSSY	0.02726	30.32	DRB1_1502	DT toxin A
8	SSKSFVMENFSSYHG	G5EKG4	G5EKG4_CORDP	FVMENFSSY	0.073345	16.27	DRB1_1502	DT toxin A
9	SKSFVMENFSSYHGT	G5EKG4	G5EKG4_CORDP	MENFSSYHG	0.263635	5.21	DRB1_1502	DT toxin A
10	KSFVMENFSSYHGTK	G5EKG4	G5EKG4_CORDP	MENFSSYHG	0.504507	1.94	DRB1_1502	DT toxin A
11	SFVMENFSSYHGTKP	G5EKG4	G5EKG4_CORDP	MENFSSYHG	0.646692	1.03	DRB1_1502	DT toxin A
12	FVMENFSSYHGTKPG	G5EKG4	G5EKG4_CORDP	FSSYHGTKP	0.719425	0.7	DRB1_1502	DT toxin A
13	VMENFSSYHGTKPGY	G5EKG4	G5EKG4_CORDP	FSSYHGTKP	0.811431	0.35	DRB1_1502	DT toxin A
14	MENFSSYHGTKPGYV	G5EKG4	G5EKG4_CORDP	FSSYHGTKP	0.829632	0.29	DRB1_1502	DT toxin A
15	ENFSSYHGTKPGYVD	G5EKG4	G5EKG4_CORDP	FSSYHGTKP	0.684481	0.85	DRB1_1502	DT toxin A
16	NFSSYHGTKPGYVDS	G5EKG4	G5EKG4_CORDP	YHGTKPGYV	0.214559	6.54	DRB1_1502	DT toxin A
17	FSSYHGTKPGYVDSI	G5EKG4	G5EKG4_CORDP	YHGTKPGYV	0.15832	8.73	DRB1_1502	DT toxin A
18	SSYHGTKPGYVDSIQ	G5EKG4	G5EKG4_CORDP	YHGTKPGYV	0.087356	14.25	DRB1_1502	DT toxin A
19	SYHGTKPGYVDSIQK	G5EKG4	G5EKG4_CORDP	YHGTKPGYV	0.014339	41.89	DRB1_1502	DT toxin A
20	YHGTKPGYVDSIQKG	G5EKG4	G5EKG4_CORDP	TKPGYVDSI	0.001622	84.68	DRB1_1502	DT toxin A
21	HGTKPGYVDSIQKGI	G5EKG4	G5EKG4_CORDP	YVDSIQKGI	0.014478	41.7	DRB1_1502	DT toxin A
22	GTKPGYVDSIQKGIQ	G5EKG4	G5EKG4_CORDP	YVDSIQKGI	0.058632	18.93	DRB1_1502	DT toxin A
23	TKPGYVDSIQKGIQK	G5EKG4	G5EKG4_CORDP	YVDSIQKGI	0.127056	10.6	DRB1_1502	DT toxin A
24	KPGYVDSIQKGIQKP	G5EKG4	G5EKG4_CORDP	YVDSIQKGI	0.170475	8.16	DRB1_1502	DT toxin A
25	PGYVDSIQKGIQKPK	G5EKG4	G5EKG4_CORDP	YVDSIQKGI	0.061122	18.43	DRB1_1502	DT toxin A
26	GYVDSIQKGIQKPKS	G5EKG4	G5EKG4_CORDP	YVDSIQKGI	0.013325	43.32	DRB1_1502	DT toxin A
27	YVDSIQKGIQKPKSG	G5EKG4	G5EKG4_CORDP	IQKGIQKPK	0.004296	66.53	DRB1_1502	DT toxin A
28	VDSIQKGIQKPKSGT	G5EKG4	G5EKG4_CORDP	IQKGIQKPK	0.004832	64.09	DRB1_1502	DT toxin A
29	DSIQKGIQKPKSGTQ	G5EKG4	G5EKG4_CORDP	QKGIQKPKS	0.004105	67.51	DRB1_1502	DT toxin A
30	SIQKGIQKPKSGTQG	G5EKG4	G5EKG4_CORDP	IQKPKSGTQ	0.00468	64.67	DRB1_1502	DT toxin A
31	IQKGIQKPKSGTQGN	G5EKG4	G5EKG4_CORDP	IQKPKSGTQ	0.006675	57.59	DRB1_1502	DT toxin A
32	QKGIQKPKSGTQGNY	G5EKG4	G5EKG4_CORDP	IQKPKSGTQ	0.008125	53.51	DRB1_1502	DT toxin A
33	KGIQKPKSGTQGNYD	G5EKG4	G5EKG4_CORDP	IQKPKSGTQ	0.004582	65.07	DRB1_1502	DT toxin A
34	GIQKPKSGTQGNYDD	G5EKG4	G5EKG4_CORDP	KSGTQGNYD	0.002195	79.66	DRB1_1502	DT toxin A
35	IQKPKSGTQGNYDDD	G5EKG4	G5EKG4_CORDP	KSGTQGNYD	0.002481	77.47	DRB1_1502	DT toxin A
36	QKPKSGTQGNYDDDW	G5EKG4	G5EKG4_CORDP	KSGTQGNYD	0.002138	80.11	DRB1_1502	DT toxin A
37	KPKSGTQGNYDDDWK	G5EKG4	G5EKG4_CORDP	KSGTQGNYD	0.001465	86.26	DRB1_1502	DT toxin A
38	PKSGTQGNYDDDWKG	G5EKG4	G5EKG4_CORDP	TQGNYDDDW	0.00068	94.79	DRB1_1502	DT toxin A
39	KSGTQGNYDDDWKGF	G5EKG4	G5EKG4_CORDP	GNYDDDWKG	0.001002	91.17	DRB1_1502	DT toxin A
40	SGTQGNYDDDWKGFY	G5EKG4	G5EKG4_CORDP	GNYDDDWKG	0.0015	85.9	DRB1_1502	DT toxin A
41	GTQGNYDDDWKGFYS	G5EKG4	G5EKG4_CORDP	YDDDWKGFY	0.002516	77.2	DRB1_1502	DT toxin A
42	TQGNYDDDWKGFYST	G5EKG4	G5EKG4_CORDP	YDDDWKGFY	0.003945	68.33	DRB1_1502	DT toxin A
43	QGNYDDDWKGFYSTD	G5EKG4	G5EKG4_CORDP	YDDDWKGFY	0.006922	56.82	DRB1_1502	DT toxin A
44	GNYDDDWKGFYSTDN	G5EKG4	G5EKG4_CORDP	WKGFYSTDN	0.018164	37.37	DRB1_1502	DT toxin A
45	NYDDDWKGFYSTDNK	G5EKG4	G5EKG4_CORDP	WKGFYSTDN	0.125925	10.68	DRB1_1502	DT toxin A
46	YDDDWKGFYSTDNKY	G5EKG4	G5EKG4_CORDP	WKGFYSTDN	0.21682	6.47	DRB1_1502	DT toxin A
47	DDDWKGFYSTDNKYD	G5EKG4	G5EKG4_CORDP	WKGFYSTDN	0.306722	4.35	DRB1_1502	DT toxin A
48	DDWKGFYSTDNKYDA	G5EKG4	G5EKG4_CORDP	WKGFYSTDN	0.139787	9.77	DRB1_1502	DT toxin A
49	DWKGFYSTDNKYDAA	G5EKG4	G5EKG4_CORDP	FYSTDNKYD	0.123975	10.81	DRB1_1502	DT toxin A
50	WKGFYSTDNKYDAAG	G5EKG4	G5EKG4_CORDP	FYSTDNKYD	0.181815	7.71	DRB1_1502	DT toxin A
51	KGFYSTDNKYDAAGY	G5EKG4	G5EKG4_CORDP	FYSTDNKYD	0.124556	10.77	DRB1_1502	DT toxin A
52	GFYSTDNKYDAAGYS	G5EKG4	G5EKG4_CORDP	FYSTDNKYD	0.016632	38.99	DRB1_1502	DT toxin A
53	FYSTDNKYDAAGYSV	G5EKG4	G5EKG4_CORDP	DNKYDAAGY	0.006461	58.25	DRB1_1502	DT toxin A
54	YSTDNKYDAAGYSVD	G5EKG4	G5EKG4_CORDP	DNKYDAAGY	0.011616	46.01	DRB1_1502	DT toxin A
55	STDNKYDAAGYSVDN	G5EKG4	G5EKG4_CORDP	YDAAGYSVD	0.020503	35.16	DRB1_1502	DT toxin A
56	TDNKYDAAGYSVDNE	G5EKG4	G5EKG4_CORDP	YDAAGYSVD	0.028312	29.69	DRB1_1502	DT toxin A
57	DNKYDAAGYSVDNEN	G5EKG4	G5EKG4_CORDP	YDAAGYSVD	0.028648	29.5	DRB1_1502	DT toxin A
58	NKYDAAGYSVDNENP	G5EKG4	G5EKG4_CORDP	YDAAGYSVD	0.011717	45.84	DRB1_1502	DT toxin A
59	KYDAAGYSVDNENPL	G5EKG4	G5EKG4_CORDP	YSVDNENPL	0.037812	25.06	DRB1_1502	DT toxin A
60	YDAAGYSVDNENPLS	G5EKG4	G5EKG4_CORDP	YSVDNENPL	0.182907	7.67	DRB1_1502	DT toxin A
61	DAAGYSVDNENPLSG	G5EKG4	G5EKG4_CORDP	YSVDNENPL	0.299893	4.47	DRB1_1502	DT toxin A
62	AAGYSVDNENPLSGK	G5EKG4	G5EKG4_CORDP	YSVDNENPL	0.400568	2.93	DRB1_1502	DT toxin A
63	AGYSVDNENPLSGKA	G5EKG4	G5EKG4_CORDP	YSVDNENPL	0.220832	6.35	DRB1_1502	DT toxin A
64	GYSVDNENPLSGKAG	G5EKG4	G5EKG4_CORDP	YSVDNENPL	0.046918	21.95	DRB1_1502	DT toxin A
65	YSVDNENPLSGKAGG	G5EKG4	G5EKG4_CORDP	VDNENPLSG	0.001677	84.19	DRB1_1502	DT toxin A
66	SVDNENPLSGKAGGV	G5EKG4	G5EKG4_CORDP	ENPLSGKAG	0.001225	88.76	DRB1_1502	DT toxin A
67	VDNENPLSGKAGGVV	G5EKG4	G5EKG4_CORDP	LSGKAGGVV	0.002995	73.82	DRB1_1502	DT toxin A
68	DNENPLSGKAGGVVK	G5EKG4	G5EKG4_CORDP	LSGKAGGVV	0.014496	41.68	DRB1_1502	DT toxin A
69	NENPLSGKAGGVVKV	G5EKG4	G5EKG4_CORDP	LSGKAGGVV	0.027356	30.26	DRB1_1502	DT toxin A
70	ENPLSGKAGGVVKVT	G5EKG4	G5EKG4_CORDP	LSGKAGGVV	0.033711	26.87	DRB1_1502	DT toxin A
71	NPLSGKAGGVVKVTY	G5EKG4	G5EKG4_CORDP	LSGKAGGVV	0.010048	48.97	DRB1_1502	DT toxin A
72	PLSGKAGGVVKVTYP	G5EKG4	G5EKG4_CORDP	LSGKAGGVV	0.001956	81.72	DRB1_1502	DT toxin A
73	LSGKAGGVVKVTYPG	G5EKG4	G5EKG4_CORDP	GVVKVTYPG	0.001588	84.98	DRB1_1502	DT toxin A
74	SGKAGGVVKVTYPGL	G5EKG4	G5EKG4_CORDP	VVKVTYPGL	0.009607	49.91	DRB1_1502	DT toxin A
75	GKAGGVVKVTYPGLT	G5EKG4	G5EKG4_CORDP	VVKVTYPGL	0.030584	28.42	DRB1_1502	DT toxin A
76	KAGGVVKVTYPGLTK	G5EKG4	G5EKG4_CORDP	VVKVTYPGL	0.064069	17.86	DRB1_1502	DT toxin A
77	AGGVVKVTYPGLTKV	G5EKG4	G5EKG4_CORDP	VVKVTYPGL	0.068344	17.09	DRB1_1502	DT toxin A
78	GGVVKVTYPGLTKVL	G5EKG4	G5EKG4_CORDP	VVKVTYPGL	0.02859	29.53	DRB1_1502	DT toxin A
79	GVVKVTYPGLTKVLA	G5EKG4	G5EKG4_CORDP	KVTYPGLTK	0.006779	57.27	DRB1_1502	DT toxin A
80	VVKVTYPGLTKVLAL	G5EKG4	G5EKG4_CORDP	KVTYPGLTK	0.003053	73.47	DRB1_1502	DT toxin A
81	VKVTYPGLTKVLALK	G5EKG4	G5EKG4_CORDP	YPGLTKVLA	0.003908	68.52	DRB1_1502	DT toxin A
82	KVTYPGLTKVLALKV	G5EKG4	G5EKG4_CORDP	LTKVLALKV	0.008589	52.38	DRB1_1502	DT toxin A
83	VTYPGLTKVLALKVD	G5EKG4	G5EKG4_CORDP	LTKVLALKV	0.077296	15.65	DRB1_1502	DT toxin A
84	TYPGLTKVLALKVDN	G5EKG4	G5EKG4_CORDP	LTKVLALKV	0.189356	7.43	DRB1_1502	DT toxin A
85	YPGLTKVLALKVDNA	G5EKG4	G5EKG4_CORDP	LTKVLALKV	0.265087	5.18	DRB1_1502	DT toxin A
86	PGLTKVLALKVDNAE	G5EKG4	G5EKG4_CORDP	LTKVLALKV	0.131339	10.32	DRB1_1502	DT toxin A
87	GLTKVLALKVDNAET	G5EKG4	G5EKG4_CORDP	VLALKVDNA	0.034683	26.4	DRB1_1502	DT toxin A
88	LTKVLALKVDNAETI	G5EKG4	G5EKG4_CORDP	LALKVDNAE	0.042942	23.22	DRB1_1502	DT toxin A
89	TKVLALKVDNAETIK	G5EKG4	G5EKG4_CORDP	LALKVDNAE	0.078855	15.41	DRB1_1502	DT toxin A
90	KVLALKVDNAETIKK	G5EKG4	G5EKG4_CORDP	LKVDNAETI	0.1014	12.69	DRB1_1502	DT toxin A
91	VLALKVDNAETIKKE	G5EKG4	G5EKG4_CORDP	LKVDNAETI	0.139697	9.78	DRB1_1502	DT toxin A
92	LALKVDNAETIKKEL	G5EKG4	G5EKG4_CORDP	LKVDNAETI	0.058075	19.05	DRB1_1502	DT toxin A
93	ALKVDNAETIKKELG	G5EKG4	G5EKG4_CORDP	LKVDNAETI	0.018203	37.33	DRB1_1502	DT toxin A
94	LKVDNAETIKKELGL	G5EKG4	G5EKG4_CORDP	VDNAETIKK	0.003642	69.88	DRB1_1502	DT toxin A
95	KVDNAETIKKELGLS	G5EKG4	G5EKG4_CORDP	ETIKKELGL	0.00359	70.18	DRB1_1502	DT toxin A
96	VDNAETIKKELGLSL	G5EKG4	G5EKG4_CORDP	IKKELGLSL	0.009706	49.7	DRB1_1502	DT toxin A
97	DNAETIKKELGLSLT	G5EKG4	G5EKG4_CORDP	IKKELGLSL	0.056481	19.44	DRB1_1502	DT toxin A
98	NAETIKKELGLSLTE	G5EKG4	G5EKG4_CORDP	IKKELGLSL	0.151534	9.08	DRB1_1502	DT toxin A
99	AETIKKELGLSLTEP	G5EKG4	G5EKG4_CORDP	IKKELGLSL	0.24106	5.77	DRB1_1502	DT toxin A
100	ETIKKELGLSLTEPL	G5EKG4	G5EKG4_CORDP	IKKELGLSL	0.076714	15.74	DRB1_1502	DT toxin A
101	TIKKELGLSLTEPLM	G5EKG4	G5EKG4_CORDP	LGLSLTEPL	0.009155	51	DRB1_1502	DT toxin A
102	IKKELGLSLTEPLME	G5EKG4	G5EKG4_CORDP	LGLSLTEPL	0.016583	39.04	DRB1_1502	DT toxin A
103	KKELGLSLTEPLMEQ	G5EKG4	G5EKG4_CORDP	LGLSLTEPL	0.027142	30.4	DRB1_1502	DT toxin A
104	KELGLSLTEPLMEQV	G5EKG4	G5EKG4_CORDP	LGLSLTEPL	0.00643	58.34	DRB1_1502	DT toxin A
105	ELGLSLTEPLMEQVG	G5EKG4	G5EKG4_CORDP	LSLTEPLME	0.003734	69.41	DRB1_1502	DT toxin A
106	LGLSLTEPLMEQVGT	G5EKG4	G5EKG4_CORDP	LSLTEPLME	0.001398	86.96	DRB1_1502	DT toxin A
107	GLSLTEPLMEQVGTE	G5EKG4	G5EKG4_CORDP	LTEPLMEQV	0.001142	89.62	DRB1_1502	DT toxin A
108	LSLTEPLMEQVGTEE	G5EKG4	G5EKG4_CORDP	TEPLMEQVG	0.001055	90.57	DRB1_1502	DT toxin A
109	SLTEPLMEQVGTEEF	G5EKG4	G5EKG4_CORDP	LMEQVGTEE	0.001417	86.76	DRB1_1502	DT toxin A
110	LTEPLMEQVGTEEFI	G5EKG4	G5EKG4_CORDP	MEQVGTEEF	0.003266	72.16	DRB1_1502	DT toxin A
111	TEPLMEQVGTEEFIK	G5EKG4	G5EKG4_CORDP	MEQVGTEEF	0.010129	48.8	DRB1_1502	DT toxin A
112	EPLMEQVGTEEFIKR	G5EKG4	G5EKG4_CORDP	MEQVGTEEF	0.015239	40.67	DRB1_1502	DT toxin A
113	PLMEQVGTEEFIKRF	G5EKG4	G5EKG4_CORDP	MEQVGTEEF	0.004373	66.14	DRB1_1502	DT toxin A
114	LMEQVGTEEFIKRFG	G5EKG4	G5EKG4_CORDP	VGTEEFIKR	0.004155	67.25	DRB1_1502	DT toxin A
115	MEQVGTEEFIKRFGD	G5EKG4	G5EKG4_CORDP	VGTEEFIKR	0.005628	61.02	DRB1_1502	DT toxin A
116	EQVGTEEFIKRFGDG	G5EKG4	G5EKG4_CORDP	TEEFIKRFG	0.005732	60.62	DRB1_1502	DT toxin A
117	QVGTEEFIKRFGDGA	G5EKG4	G5EKG4_CORDP	FIKRFGDGA	0.013122	43.63	DRB1_1502	DT toxin A
118	VGTEEFIKRFGDGAS	G5EKG4	G5EKG4_CORDP	FIKRFGDGA	0.071675	16.54	DRB1_1502	DT toxin A
119	GTEEFIKRFGDGASR	G5EKG4	G5EKG4_CORDP	IKRFGDGAS	0.223149	6.28	DRB1_1502	DT toxin A
120	TEEFIKRFGDGASRV	G5EKG4	G5EKG4_CORDP	IKRFGDGAS	0.303874	4.4	DRB1_1502	DT toxin A
121	EEFIKRFGDGASRVV	G5EKG4	G5EKG4_CORDP	IKRFGDGAS	0.28771	4.71	DRB1_1502	DT toxin A
122	EFIKRFGDGASRVVL	G5EKG4	G5EKG4_CORDP	IKRFGDGAS	0.093588	13.52	DRB1_1502	DT toxin A
123	FIKRFGDGASRVVLS	G5EKG4	G5EKG4_CORDP	FGDGASRVV	0.040353	24.09	DRB1_1502	DT toxin A
124	IKRFGDGASRVVLSL	G5EKG4	G5EKG4_CORDP	FGDGASRVV	0.034107	26.68	DRB1_1502	DT toxin A
125	KRFGDGASRVVLSLP	G5EKG4	G5EKG4_CORDP	FGDGASRVV	0.012138	45.13	DRB1_1502	DT toxin A
126	RFGDGASRVVLSLPF	G5EKG4	G5EKG4_CORDP	FGDGASRVV	0.001332	87.65	DRB1_1502	DT toxin A
127	FGDGASRVVLSLPFA	G5EKG4	G5EKG4_CORDP	SRVVLSLPF	0.002558	76.88	DRB1_1502	DT toxin A
128	GDGASRVVLSLPFAE	G5EKG4	G5EKG4_CORDP	SRVVLSLPF	0.006799	57.2	DRB1_1502	DT toxin A
129	DGASRVVLSLPFAEG	G5EKG4	G5EKG4_CORDP	SRVVLSLPF	0.012711	44.25	DRB1_1502	DT toxin A
130	GASRVVLSLPFAEGS	G5EKG4	G5EKG4_CORDP	VLSLPFAEG	0.012945	43.9	DRB1_1502	DT toxin A
131	ASRVVLSLPFAEGSS	G5EKG4	G5EKG4_CORDP	VLSLPFAEG	0.019075	36.48	DRB1_1502	DT toxin A
132	SRVVLSLPFAEGSSS	G5EKG4	G5EKG4_CORDP	VLSLPFAEG	0.01927	36.29	DRB1_1502	DT toxin A
133	RVVLSLPFAEGSSSV	G5EKG4	G5EKG4_CORDP	VLSLPFAEG	0.006097	59.37	DRB1_1502	DT toxin A
134	VVLSLPFAEGSSSVE	G5EKG4	G5EKG4_CORDP	SLPFAEGSS	0.002275	79.04	DRB1_1502	DT toxin A
135	VLSLPFAEGSSSVEY	G5EKG4	G5EKG4_CORDP	FAEGSSSVE	0.003317	71.85	DRB1_1502	DT toxin A
136	LSLPFAEGSSSVEYI	G5EKG4	G5EKG4_CORDP	FAEGSSSVE	0.003978	68.16	DRB1_1502	DT toxin A
137	SLPFAEGSSSVEYIN	G5EKG4	G5EKG4_CORDP	FAEGSSSVE	0.005584	61.19	DRB1_1502	DT toxin A
138	LPFAEGSSSVEYINN	G5EKG4	G5EKG4_CORDP	FAEGSSSVE	0.002887	74.49	DRB1_1502	DT toxin A
139	PFAEGSSSVEYINNW	G5EKG4	G5EKG4_CORDP	EGSSSVEYI	0.001393	87.01	DRB1_1502	DT toxin A
140	FAEGSSSVEYINNWE	G5EKG4	G5EKG4_CORDP	SVEYINNWE	0.001206	88.96	DRB1_1502	DT toxin A
141	AEGSSSVEYINNWEQ	G5EKG4	G5EKG4_CORDP	VEYINNWEQ	0.023504	32.78	DRB1_1502	DT toxin A
142	EGSSSVEYINNWEQA	G5EKG4	G5EKG4_CORDP	VEYINNWEQ	0.153648	8.97	DRB1_1502	DT toxin A
143	GSSSVEYINNWEQAK	G5EKG4	G5EKG4_CORDP	VEYINNWEQ	0.335981	3.84	DRB1_1502	DT toxin A
144	SSSVEYINNWEQAKA	G5EKG4	G5EKG4_CORDP	VEYINNWEQ	0.429112	2.63	DRB1_1502	DT toxin A
145	SSVEYINNWEQAKAL	G5EKG4	G5EKG4_CORDP	VEYINNWEQ	0.233621	5.97	DRB1_1502	DT toxin A
146	SVEYINNWEQAKALS	G5EKG4	G5EKG4_CORDP	INNWEQAKA	0.140446	9.73	DRB1_1502	DT toxin A
147	VEYINNWEQAKALSV	G5EKG4	G5EKG4_CORDP	INNWEQAKA	0.15632	8.83	DRB1_1502	DT toxin A
148	EYINNWEQAKALSVE	G5EKG4	G5EKG4_CORDP	WEQAKALSV	0.358717	3.48	DRB1_1502	DT toxin A
149	YINNWEQAKALSVEL	G5EKG4	G5EKG4_CORDP	WEQAKALSV	0.426369	2.66	DRB1_1502	DT toxin A
150	INNWEQAKALSVELE	G5EKG4	G5EKG4_CORDP	WEQAKALSV	0.526134	1.76	DRB1_1502	DT toxin A
151	NNWEQAKALSVELEI	G5EKG4	G5EKG4_CORDP	WEQAKALSV	0.315889	4.19	DRB1_1502	DT toxin A
152	NWEQAKALSVELEIN	G5EKG4	G5EKG4_CORDP	WEQAKALSV	0.044364	22.76	DRB1_1502	DT toxin A
153	WEQAKALSVELEINF	G5EKG4	G5EKG4_CORDP	KALSVELEI	0.003884	68.64	DRB1_1502	DT toxin A
154	EQAKALSVELEINFE	G5EKG4	G5EKG4_CORDP	LSVELEINF	0.007147	56.13	DRB1_1502	DT toxin A
155	QAKALSVELEINFET	G5EKG4	G5EKG4_CORDP	LSVELEINF	0.008709	52.09	DRB1_1502	DT toxin A
156	AKALSVELEINFETR	G5EKG4	G5EKG4_CORDP	LSVELEINF	0.020895	34.82	DRB1_1502	DT toxin A
157	KALSVELEINFETRG	G5EKG4	G5EKG4_CORDP	VELEINFET	0.05341	20.19	DRB1_1502	DT toxin A
158	ALSVELEINFETRGK	G5EKG4	G5EKG4_CORDP	VELEINFET	0.111137	11.79	DRB1_1502	DT toxin A
159	LSVELEINFETRGKR	G5EKG4	G5EKG4_CORDP	VELEINFET	0.040586	24	DRB1_1502	DT toxin A
160	SVELEINFETRGKRG	G5EKG4	G5EKG4_CORDP	LEINFETRG	0.033635	26.91	DRB1_1502	DT toxin A
161	VELEINFETRGKRGQ	G5EKG4	G5EKG4_CORDP	INFETRGKR	0.020405	35.25	DRB1_1502	DT toxin A
162	ELEINFETRGKRGQD	G5EKG4	G5EKG4_CORDP	INFETRGKR	0.017388	38.14	DRB1_1502	DT toxin A
163	LEINFETRGKRGQDA	G5EKG4	G5EKG4_CORDP	FETRGKRGQ	0.01311	43.65	DRB1_1502	DT toxin A
164	EINFETRGKRGQDAM	G5EKG4	G5EKG4_CORDP	FETRGKRGQ	0.011666	45.92	DRB1_1502	DT toxin A
165	INFETRGKRGQDAMY	G5EKG4	G5EKG4_CORDP	FETRGKRGQ	0.003614	70.03	DRB1_1502	DT toxin A
166	NFETRGKRGQDAMYE	G5EKG4	G5EKG4_CORDP	TRGKRGQDA	0.00178	83.28	DRB1_1502	DT toxin A
167	FETRGKRGQDAMYEY	G5EKG4	G5EKG4_CORDP	KRGQDAMYE	0.001138	89.67	DRB1_1502	DT toxin A
168	ETRGKRGQDAMYEYM	G5EKG4	G5EKG4_CORDP	KRGQDAMYE	0.001103	90.03	DRB1_1502	DT toxin A
169	TRGKRGQDAMYEYMA	G5EKG4	G5EKG4_CORDP	KRGQDAMYE	0.001424	86.69	DRB1_1502	DT toxin A
170	RGKRGQDAMYEYMAQ	G5EKG4	G5EKG4_CORDP	QDAMYEYMA	0.002126	80.21	DRB1_1502	DT toxin A
171	GKRGQDAMYEYMAQA	G5EKG4	G5EKG4_CORDP	QDAMYEYMA	0.004505	65.46	DRB1_1502	DT toxin A
172	KRGQDAMYEYMAQAC	G5EKG4	G5EKG4_CORDP	MYEYMAQAC	0.023436	32.82	DRB1_1502	DT toxin A
173	RGQDAMYEYMAQACA	G5EKG4	G5EKG4_CORDP	MYEYMAQAC	0.176465	7.91	DRB1_1502	DT toxin A
174	GQDAMYEYMAQACAG	G5EKG4	G5EKG4_CORDP	MYEYMAQAC	0.3258	4.01	DRB1_1502	DT toxin A
175	QDAMYEYMAQACAGN	G5EKG4	G5EKG4_CORDP	MYEYMAQAC	0.414899	2.78	DRB1_1502	DT toxin A
176	DAMYEYMAQACAGNR	G5EKG4	G5EKG4_CORDP	MYEYMAQAC	0.212125	6.62	DRB1_1502	DT toxin A
177	AMYEYMAQACAGNRV	G5EKG4	G5EKG4_CORDP	YEYMAQACA	0.037947	25.01	DRB1_1502	DT toxin A
178	MYEYMAQACAGNRVR	G5EKG4	G5EKG4_CORDP	YMAQACAGN	0.011494	46.22	DRB1_1502	DT toxin A
179	YEYMAQACAGNRVRR	G5EKG4	G5EKG4_CORDP	YMAQACAGN	0.006108	59.34	DRB1_1502	DT toxin A
1	GADDVVDSSKSFVME	A0A172PZA6	A0A172PZA6_CORDP	VDSSKSFVM	0.024098	32.37	DRB1_1502	DT toxin A
2	ADDVVDSSKSFVMEN	A0A172PZA6	A0A172PZA6_CORDP	VDSSKSFVM	0.049982	21.08	DRB1_1502	DT toxin A
3	DDVVDSSKSFVMENF	A0A172PZA6	A0A172PZA6_CORDP	VDSSKSFVM	0.052795	20.35	DRB1_1502	DT toxin A
4	DVVDSSKSFVMENFS	A0A172PZA6	A0A172PZA6_CORDP	VDSSKSFVM	0.012256	44.94	DRB1_1502	DT toxin A
5	VVDSSKSFVMENFSS	A0A172PZA6	A0A172PZA6_CORDP	SKSFVMENF	0.002458	77.64	DRB1_1502	DT toxin A
6	VDSSKSFVMENFSSY	A0A172PZA6	A0A172PZA6_CORDP	FVMENFSSY	0.008247	53.21	DRB1_1502	DT toxin A
7	DSSKSFVMENFSSYH	A0A172PZA6	A0A172PZA6_CORDP	FVMENFSSY	0.02726	30.32	DRB1_1502	DT toxin A
8	SSKSFVMENFSSYHG	A0A172PZA6	A0A172PZA6_CORDP	FVMENFSSY	0.073345	16.27	DRB1_1502	DT toxin A
9	SKSFVMENFSSYHGT	A0A172PZA6	A0A172PZA6_CORDP	MENFSSYHG	0.263635	5.21	DRB1_1502	DT toxin A
10	KSFVMENFSSYHGTK	A0A172PZA6	A0A172PZA6_CORDP	MENFSSYHG	0.504507	1.94	DRB1_1502	DT toxin A
11	SFVMENFSSYHGTKP	A0A172PZA6	A0A172PZA6_CORDP	MENFSSYHG	0.646692	1.03	DRB1_1502	DT toxin A
12	FVMENFSSYHGTKPG	A0A172PZA6	A0A172PZA6_CORDP	FSSYHGTKP	0.719425	0.7	DRB1_1502	DT toxin A
13	VMENFSSYHGTKPGY	A0A172PZA6	A0A172PZA6_CORDP	FSSYHGTKP	0.811431	0.35	DRB1_1502	DT toxin A
14	MENFSSYHGTKPGYV	A0A172PZA6	A0A172PZA6_CORDP	FSSYHGTKP	0.829632	0.29	DRB1_1502	DT toxin A
15	ENFSSYHGTKPGYVD	A0A172PZA6	A0A172PZA6_CORDP	FSSYHGTKP	0.684481	0.85	DRB1_1502	DT toxin A
16	NFSSYHGTKPGYVDS	A0A172PZA6	A0A172PZA6_CORDP	YHGTKPGYV	0.214559	6.54	DRB1_1502	DT toxin A
17	FSSYHGTKPGYVDSI	A0A172PZA6	A0A172PZA6_CORDP	YHGTKPGYV	0.15832	8.73	DRB1_1502	DT toxin A
18	SSYHGTKPGYVDSIQ	A0A172PZA6	A0A172PZA6_CORDP	YHGTKPGYV	0.087356	14.25	DRB1_1502	DT toxin A
19	SYHGTKPGYVDSIQK	A0A172PZA6	A0A172PZA6_CORDP	YHGTKPGYV	0.014339	41.89	DRB1_1502	DT toxin A
20	YHGTKPGYVDSIQKG	A0A172PZA6	A0A172PZA6_CORDP	TKPGYVDSI	0.001622	84.68	DRB1_1502	DT toxin A
21	HGTKPGYVDSIQKGI	A0A172PZA6	A0A172PZA6_CORDP	YVDSIQKGI	0.014478	41.7	DRB1_1502	DT toxin A
22	GTKPGYVDSIQKGIQ	A0A172PZA6	A0A172PZA6_CORDP	YVDSIQKGI	0.058632	18.93	DRB1_1502	DT toxin A
23	TKPGYVDSIQKGIQK	A0A172PZA6	A0A172PZA6_CORDP	YVDSIQKGI	0.127056	10.6	DRB1_1502	DT toxin A
24	KPGYVDSIQKGIQKP	A0A172PZA6	A0A172PZA6_CORDP	YVDSIQKGI	0.170475	8.16	DRB1_1502	DT toxin A
25	PGYVDSIQKGIQKPK	A0A172PZA6	A0A172PZA6_CORDP	YVDSIQKGI	0.061122	18.43	DRB1_1502	DT toxin A
26	GYVDSIQKGIQKPKS	A0A172PZA6	A0A172PZA6_CORDP	YVDSIQKGI	0.013325	43.32	DRB1_1502	DT toxin A
27	YVDSIQKGIQKPKSG	A0A172PZA6	A0A172PZA6_CORDP	IQKGIQKPK	0.004296	66.53	DRB1_1502	DT toxin A
28	VDSIQKGIQKPKSGT	A0A172PZA6	A0A172PZA6_CORDP	IQKGIQKPK	0.004832	64.09	DRB1_1502	DT toxin A
29	DSIQKGIQKPKSGTQ	A0A172PZA6	A0A172PZA6_CORDP	QKGIQKPKS	0.004105	67.51	DRB1_1502	DT toxin A
30	SIQKGIQKPKSGTQG	A0A172PZA6	A0A172PZA6_CORDP	IQKPKSGTQ	0.00468	64.67	DRB1_1502	DT toxin A
31	IQKGIQKPKSGTQGN	A0A172PZA6	A0A172PZA6_CORDP	IQKPKSGTQ	0.006675	57.59	DRB1_1502	DT toxin A
32	QKGIQKPKSGTQGNY	A0A172PZA6	A0A172PZA6_CORDP	IQKPKSGTQ	0.008125	53.51	DRB1_1502	DT toxin A
33	KGIQKPKSGTQGNYD	A0A172PZA6	A0A172PZA6_CORDP	IQKPKSGTQ	0.004582	65.07	DRB1_1502	DT toxin A
34	GIQKPKSGTQGNYDD	A0A172PZA6	A0A172PZA6_CORDP	KSGTQGNYD	0.002195	79.66	DRB1_1502	DT toxin A
35	IQKPKSGTQGNYDDD	A0A172PZA6	A0A172PZA6_CORDP	KSGTQGNYD	0.002481	77.47	DRB1_1502	DT toxin A
36	QKPKSGTQGNYDDDW	A0A172PZA6	A0A172PZA6_CORDP	KSGTQGNYD	0.002138	80.11	DRB1_1502	DT toxin A
37	KPKSGTQGNYDDDWK	A0A172PZA6	A0A172PZA6_CORDP	KSGTQGNYD	0.001465	86.26	DRB1_1502	DT toxin A
38	PKSGTQGNYDDDWKG	A0A172PZA6	A0A172PZA6_CORDP	TQGNYDDDW	0.00068	94.79	DRB1_1502	DT toxin A
39	KSGTQGNYDDDWKGF	A0A172PZA6	A0A172PZA6_CORDP	GNYDDDWKG	0.001002	91.17	DRB1_1502	DT toxin A
40	SGTQGNYDDDWKGFY	A0A172PZA6	A0A172PZA6_CORDP	GNYDDDWKG	0.0015	85.9	DRB1_1502	DT toxin A
41	GTQGNYDDDWKGFYS	A0A172PZA6	A0A172PZA6_CORDP	YDDDWKGFY	0.002516	77.2	DRB1_1502	DT toxin A
42	TQGNYDDDWKGFYST	A0A172PZA6	A0A172PZA6_CORDP	YDDDWKGFY	0.003945	68.33	DRB1_1502	DT toxin A
43	QGNYDDDWKGFYSTD	A0A172PZA6	A0A172PZA6_CORDP	YDDDWKGFY	0.006922	56.82	DRB1_1502	DT toxin A
44	GNYDDDWKGFYSTDN	A0A172PZA6	A0A172PZA6_CORDP	WKGFYSTDN	0.018164	37.37	DRB1_1502	DT toxin A
45	NYDDDWKGFYSTDNK	A0A172PZA6	A0A172PZA6_CORDP	WKGFYSTDN	0.125925	10.68	DRB1_1502	DT toxin A
46	YDDDWKGFYSTDNKY	A0A172PZA6	A0A172PZA6_CORDP	WKGFYSTDN	0.21682	6.47	DRB1_1502	DT toxin A
47	DDDWKGFYSTDNKYD	A0A172PZA6	A0A172PZA6_CORDP	WKGFYSTDN	0.306722	4.35	DRB1_1502	DT toxin A
48	DDWKGFYSTDNKYDA	A0A172PZA6	A0A172PZA6_CORDP	WKGFYSTDN	0.139787	9.77	DRB1_1502	DT toxin A
49	DWKGFYSTDNKYDAA	A0A172PZA6	A0A172PZA6_CORDP	FYSTDNKYD	0.123975	10.81	DRB1_1502	DT toxin A
50	WKGFYSTDNKYDAAG	A0A172PZA6	A0A172PZA6_CORDP	FYSTDNKYD	0.181815	7.71	DRB1_1502	DT toxin A
51	KGFYSTDNKYDAAGY	A0A172PZA6	A0A172PZA6_CORDP	FYSTDNKYD	0.124556	10.77	DRB1_1502	DT toxin A
52	GFYSTDNKYDAAGYS	A0A172PZA6	A0A172PZA6_CORDP	FYSTDNKYD	0.016632	38.99	DRB1_1502	DT toxin A
53	FYSTDNKYDAAGYSV	A0A172PZA6	A0A172PZA6_CORDP	DNKYDAAGY	0.006461	58.25	DRB1_1502	DT toxin A
54	YSTDNKYDAAGYSVD	A0A172PZA6	A0A172PZA6_CORDP	DNKYDAAGY	0.011616	46.01	DRB1_1502	DT toxin A
55	STDNKYDAAGYSVDN	A0A172PZA6	A0A172PZA6_CORDP	YDAAGYSVD	0.020503	35.16	DRB1_1502	DT toxin A
56	TDNKYDAAGYSVDNE	A0A172PZA6	A0A172PZA6_CORDP	YDAAGYSVD	0.028312	29.69	DRB1_1502	DT toxin A
57	DNKYDAAGYSVDNEN	A0A172PZA6	A0A172PZA6_CORDP	YDAAGYSVD	0.028648	29.5	DRB1_1502	DT toxin A
58	NKYDAAGYSVDNENP	A0A172PZA6	A0A172PZA6_CORDP	YDAAGYSVD	0.011717	45.84	DRB1_1502	DT toxin A
59	KYDAAGYSVDNENPL	A0A172PZA6	A0A172PZA6_CORDP	YSVDNENPL	0.037812	25.06	DRB1_1502	DT toxin A
60	YDAAGYSVDNENPLS	A0A172PZA6	A0A172PZA6_CORDP	YSVDNENPL	0.182907	7.67	DRB1_1502	DT toxin A
61	DAAGYSVDNENPLSG	A0A172PZA6	A0A172PZA6_CORDP	YSVDNENPL	0.299893	4.47	DRB1_1502	DT toxin A
62	AAGYSVDNENPLSGK	A0A172PZA6	A0A172PZA6_CORDP	YSVDNENPL	0.400568	2.93	DRB1_1502	DT toxin A
63	AGYSVDNENPLSGKA	A0A172PZA6	A0A172PZA6_CORDP	YSVDNENPL	0.220832	6.35	DRB1_1502	DT toxin A
64	GYSVDNENPLSGKAG	A0A172PZA6	A0A172PZA6_CORDP	YSVDNENPL	0.046918	21.95	DRB1_1502	DT toxin A
65	YSVDNENPLSGKAGG	A0A172PZA6	A0A172PZA6_CORDP	VDNENPLSG	0.001677	84.19	DRB1_1502	DT toxin A
66	SVDNENPLSGKAGGV	A0A172PZA6	A0A172PZA6_CORDP	ENPLSGKAG	0.001225	88.76	DRB1_1502	DT toxin A
67	VDNENPLSGKAGGVV	A0A172PZA6	A0A172PZA6_CORDP	LSGKAGGVV	0.002995	73.82	DRB1_1502	DT toxin A
68	DNENPLSGKAGGVVK	A0A172PZA6	A0A172PZA6_CORDP	LSGKAGGVV	0.014496	41.68	DRB1_1502	DT toxin A
69	NENPLSGKAGGVVKV	A0A172PZA6	A0A172PZA6_CORDP	LSGKAGGVV	0.027356	30.26	DRB1_1502	DT toxin A
70	ENPLSGKAGGVVKVT	A0A172PZA6	A0A172PZA6_CORDP	LSGKAGGVV	0.033711	26.87	DRB1_1502	DT toxin A
71	NPLSGKAGGVVKVTY	A0A172PZA6	A0A172PZA6_CORDP	LSGKAGGVV	0.010048	48.97	DRB1_1502	DT toxin A
72	PLSGKAGGVVKVTYP	A0A172PZA6	A0A172PZA6_CORDP	LSGKAGGVV	0.001956	81.72	DRB1_1502	DT toxin A
73	LSGKAGGVVKVTYPG	A0A172PZA6	A0A172PZA6_CORDP	GVVKVTYPG	0.001588	84.98	DRB1_1502	DT toxin A
74	SGKAGGVVKVTYPGL	A0A172PZA6	A0A172PZA6_CORDP	VVKVTYPGL	0.009607	49.91	DRB1_1502	DT toxin A
75	GKAGGVVKVTYPGLT	A0A172PZA6	A0A172PZA6_CORDP	VVKVTYPGL	0.030584	28.42	DRB1_1502	DT toxin A
76	KAGGVVKVTYPGLTK	A0A172PZA6	A0A172PZA6_CORDP	VVKVTYPGL	0.064069	17.86	DRB1_1502	DT toxin A
77	AGGVVKVTYPGLTKV	A0A172PZA6	A0A172PZA6_CORDP	VVKVTYPGL	0.068344	17.09	DRB1_1502	DT toxin A
78	GGVVKVTYPGLTKVL	A0A172PZA6	A0A172PZA6_CORDP	VVKVTYPGL	0.02859	29.53	DRB1_1502	DT toxin A
79	GVVKVTYPGLTKVLA	A0A172PZA6	A0A172PZA6_CORDP	KVTYPGLTK	0.006779	57.27	DRB1_1502	DT toxin A
80	VVKVTYPGLTKVLAL	A0A172PZA6	A0A172PZA6_CORDP	KVTYPGLTK	0.003053	73.47	DRB1_1502	DT toxin A
81	VKVTYPGLTKVLALK	A0A172PZA6	A0A172PZA6_CORDP	YPGLTKVLA	0.003908	68.52	DRB1_1502	DT toxin A
82	KVTYPGLTKVLALKV	A0A172PZA6	A0A172PZA6_CORDP	LTKVLALKV	0.008589	52.38	DRB1_1502	DT toxin A
83	VTYPGLTKVLALKVD	A0A172PZA6	A0A172PZA6_CORDP	LTKVLALKV	0.077296	15.65	DRB1_1502	DT toxin A
84	TYPGLTKVLALKVDN	A0A172PZA6	A0A172PZA6_CORDP	LTKVLALKV	0.189356	7.43	DRB1_1502	DT toxin A
85	YPGLTKVLALKVDNA	A0A172PZA6	A0A172PZA6_CORDP	LTKVLALKV	0.265087	5.18	DRB1_1502	DT toxin A
86	PGLTKVLALKVDNAE	A0A172PZA6	A0A172PZA6_CORDP	LTKVLALKV	0.131339	10.32	DRB1_1502	DT toxin A
87	GLTKVLALKVDNAET	A0A172PZA6	A0A172PZA6_CORDP	VLALKVDNA	0.034683	26.4	DRB1_1502	DT toxin A
88	LTKVLALKVDNAETI	A0A172PZA6	A0A172PZA6_CORDP	LALKVDNAE	0.042942	23.22	DRB1_1502	DT toxin A
89	TKVLALKVDNAETIK	A0A172PZA6	A0A172PZA6_CORDP	LALKVDNAE	0.078855	15.41	DRB1_1502	DT toxin A
90	KVLALKVDNAETIKK	A0A172PZA6	A0A172PZA6_CORDP	LKVDNAETI	0.1014	12.69	DRB1_1502	DT toxin A
91	VLALKVDNAETIKKE	A0A172PZA6	A0A172PZA6_CORDP	LKVDNAETI	0.139697	9.78	DRB1_1502	DT toxin A
92	LALKVDNAETIKKEL	A0A172PZA6	A0A172PZA6_CORDP	LKVDNAETI	0.058075	19.05	DRB1_1502	DT toxin A
93	ALKVDNAETIKKELG	A0A172PZA6	A0A172PZA6_CORDP	LKVDNAETI	0.018203	37.33	DRB1_1502	DT toxin A
94	LKVDNAETIKKELGL	A0A172PZA6	A0A172PZA6_CORDP	VDNAETIKK	0.003642	69.88	DRB1_1502	DT toxin A
95	KVDNAETIKKELGLS	A0A172PZA6	A0A172PZA6_CORDP	ETIKKELGL	0.00359	70.18	DRB1_1502	DT toxin A
96	VDNAETIKKELGLSL	A0A172PZA6	A0A172PZA6_CORDP	IKKELGLSL	0.009706	49.7	DRB1_1502	DT toxin A
97	DNAETIKKELGLSLT	A0A172PZA6	A0A172PZA6_CORDP	IKKELGLSL	0.056481	19.44	DRB1_1502	DT toxin A
98	NAETIKKELGLSLTE	A0A172PZA6	A0A172PZA6_CORDP	IKKELGLSL	0.151534	9.08	DRB1_1502	DT toxin A
99	AETIKKELGLSLTEP	A0A172PZA6	A0A172PZA6_CORDP	IKKELGLSL	0.24106	5.77	DRB1_1502	DT toxin A
100	ETIKKELGLSLTEPL	A0A172PZA6	A0A172PZA6_CORDP	IKKELGLSL	0.076714	15.74	DRB1_1502	DT toxin A
101	TIKKELGLSLTEPLM	A0A172PZA6	A0A172PZA6_CORDP	LGLSLTEPL	0.009155	51	DRB1_1502	DT toxin A
102	IKKELGLSLTEPLME	A0A172PZA6	A0A172PZA6_CORDP	LGLSLTEPL	0.016583	39.04	DRB1_1502	DT toxin A
103	KKELGLSLTEPLMEQ	A0A172PZA6	A0A172PZA6_CORDP	LGLSLTEPL	0.027142	30.4	DRB1_1502	DT toxin A
104	KELGLSLTEPLMEQV	A0A172PZA6	A0A172PZA6_CORDP	LGLSLTEPL	0.00643	58.34	DRB1_1502	DT toxin A
105	ELGLSLTEPLMEQVG	A0A172PZA6	A0A172PZA6_CORDP	LSLTEPLME	0.003734	69.41	DRB1_1502	DT toxin A
106	LGLSLTEPLMEQVGT	A0A172PZA6	A0A172PZA6_CORDP	LSLTEPLME	0.001398	86.96	DRB1_1502	DT toxin A
107	GLSLTEPLMEQVGTE	A0A172PZA6	A0A172PZA6_CORDP	LTEPLMEQV	0.001142	89.62	DRB1_1502	DT toxin A
108	LSLTEPLMEQVGTEE	A0A172PZA6	A0A172PZA6_CORDP	TEPLMEQVG	0.001055	90.57	DRB1_1502	DT toxin A
109	SLTEPLMEQVGTEEF	A0A172PZA6	A0A172PZA6_CORDP	LMEQVGTEE	0.001417	86.76	DRB1_1502	DT toxin A
110	LTEPLMEQVGTEEFI	A0A172PZA6	A0A172PZA6_CORDP	MEQVGTEEF	0.003266	72.16	DRB1_1502	DT toxin A
111	TEPLMEQVGTEEFIK	A0A172PZA6	A0A172PZA6_CORDP	MEQVGTEEF	0.010129	48.8	DRB1_1502	DT toxin A
112	EPLMEQVGTEEFIKR	A0A172PZA6	A0A172PZA6_CORDP	MEQVGTEEF	0.015239	40.67	DRB1_1502	DT toxin A
113	PLMEQVGTEEFIKRF	A0A172PZA6	A0A172PZA6_CORDP	MEQVGTEEF	0.004373	66.14	DRB1_1502	DT toxin A
114	LMEQVGTEEFIKRFG	A0A172PZA6	A0A172PZA6_CORDP	VGTEEFIKR	0.004155	67.25	DRB1_1502	DT toxin A
115	MEQVGTEEFIKRFGD	A0A172PZA6	A0A172PZA6_CORDP	VGTEEFIKR	0.005628	61.02	DRB1_1502	DT toxin A
116	EQVGTEEFIKRFGDG	A0A172PZA6	A0A172PZA6_CORDP	TEEFIKRFG	0.005732	60.62	DRB1_1502	DT toxin A
117	QVGTEEFIKRFGDGA	A0A172PZA6	A0A172PZA6_CORDP	FIKRFGDGA	0.013122	43.63	DRB1_1502	DT toxin A
118	VGTEEFIKRFGDGAS	A0A172PZA6	A0A172PZA6_CORDP	FIKRFGDGA	0.071675	16.54	DRB1_1502	DT toxin A
119	GTEEFIKRFGDGASR	A0A172PZA6	A0A172PZA6_CORDP	IKRFGDGAS	0.223149	6.28	DRB1_1502	DT toxin A
120	TEEFIKRFGDGASRV	A0A172PZA6	A0A172PZA6_CORDP	IKRFGDGAS	0.303874	4.4	DRB1_1502	DT toxin A
121	EEFIKRFGDGASRVV	A0A172PZA6	A0A172PZA6_CORDP	IKRFGDGAS	0.28771	4.71	DRB1_1502	DT toxin A
122	EFIKRFGDGASRVVL	A0A172PZA6	A0A172PZA6_CORDP	IKRFGDGAS	0.093588	13.52	DRB1_1502	DT toxin A
123	FIKRFGDGASRVVLS	A0A172PZA6	A0A172PZA6_CORDP	FGDGASRVV	0.040353	24.09	DRB1_1502	DT toxin A
124	IKRFGDGASRVVLSL	A0A172PZA6	A0A172PZA6_CORDP	FGDGASRVV	0.034107	26.68	DRB1_1502	DT toxin A
125	KRFGDGASRVVLSLP	A0A172PZA6	A0A172PZA6_CORDP	FGDGASRVV	0.012138	45.13	DRB1_1502	DT toxin A
126	RFGDGASRVVLSLPF	A0A172PZA6	A0A172PZA6_CORDP	FGDGASRVV	0.001332	87.65	DRB1_1502	DT toxin A
127	FGDGASRVVLSLPFA	A0A172PZA6	A0A172PZA6_CORDP	SRVVLSLPF	0.002558	76.88	DRB1_1502	DT toxin A
128	GDGASRVVLSLPFAE	A0A172PZA6	A0A172PZA6_CORDP	SRVVLSLPF	0.006799	57.2	DRB1_1502	DT toxin A
129	DGASRVVLSLPFAEG	A0A172PZA6	A0A172PZA6_CORDP	SRVVLSLPF	0.012711	44.25	DRB1_1502	DT toxin A
130	GASRVVLSLPFAEGS	A0A172PZA6	A0A172PZA6_CORDP	VLSLPFAEG	0.012945	43.9	DRB1_1502	DT toxin A
131	ASRVVLSLPFAEGSS	A0A172PZA6	A0A172PZA6_CORDP	VLSLPFAEG	0.019075	36.48	DRB1_1502	DT toxin A
132	SRVVLSLPFAEGSSS	A0A172PZA6	A0A172PZA6_CORDP	VLSLPFAEG	0.01927	36.29	DRB1_1502	DT toxin A
133	RVVLSLPFAEGSSSV	A0A172PZA6	A0A172PZA6_CORDP	VLSLPFAEG	0.006097	59.37	DRB1_1502	DT toxin A
134	VVLSLPFAEGSSSVE	A0A172PZA6	A0A172PZA6_CORDP	SLPFAEGSS	0.002275	79.04	DRB1_1502	DT toxin A
135	VLSLPFAEGSSSVEY	A0A172PZA6	A0A172PZA6_CORDP	FAEGSSSVE	0.003317	71.85	DRB1_1502	DT toxin A
136	LSLPFAEGSSSVEYI	A0A172PZA6	A0A172PZA6_CORDP	FAEGSSSVE	0.003978	68.16	DRB1_1502	DT toxin A
137	SLPFAEGSSSVEYIN	A0A172PZA6	A0A172PZA6_CORDP	FAEGSSSVE	0.005584	61.19	DRB1_1502	DT toxin A
138	LPFAEGSSSVEYINN	A0A172PZA6	A0A172PZA6_CORDP	FAEGSSSVE	0.002887	74.49	DRB1_1502	DT toxin A
139	PFAEGSSSVEYINNW	A0A172PZA6	A0A172PZA6_CORDP	EGSSSVEYI	0.001393	87.01	DRB1_1502	DT toxin A
140	FAEGSSSVEYINNWE	A0A172PZA6	A0A172PZA6_CORDP	SVEYINNWE	0.001206	88.96	DRB1_1502	DT toxin A
141	AEGSSSVEYINNWEQ	A0A172PZA6	A0A172PZA6_CORDP	VEYINNWEQ	0.023504	32.78	DRB1_1502	DT toxin A
142	EGSSSVEYINNWEQA	A0A172PZA6	A0A172PZA6_CORDP	VEYINNWEQ	0.153648	8.97	DRB1_1502	DT toxin A
143	GSSSVEYINNWEQAK	A0A172PZA6	A0A172PZA6_CORDP	VEYINNWEQ	0.335981	3.84	DRB1_1502	DT toxin A
144	SSSVEYINNWEQAKA	A0A172PZA6	A0A172PZA6_CORDP	VEYINNWEQ	0.429112	2.63	DRB1_1502	DT toxin A
145	SSVEYINNWEQAKAL	A0A172PZA6	A0A172PZA6_CORDP	VEYINNWEQ	0.233621	5.97	DRB1_1502	DT toxin A
146	SVEYINNWEQAKALS	A0A172PZA6	A0A172PZA6_CORDP	INNWEQAKA	0.140446	9.73	DRB1_1502	DT toxin A
147	VEYINNWEQAKALSV	A0A172PZA6	A0A172PZA6_CORDP	INNWEQAKA	0.15632	8.83	DRB1_1502	DT toxin A
148	EYINNWEQAKALSVE	A0A172PZA6	A0A172PZA6_CORDP	WEQAKALSV	0.358717	3.48	DRB1_1502	DT toxin A
149	YINNWEQAKALSVEL	A0A172PZA6	A0A172PZA6_CORDP	WEQAKALSV	0.426369	2.66	DRB1_1502	DT toxin A
150	INNWEQAKALSVELE	A0A172PZA6	A0A172PZA6_CORDP	WEQAKALSV	0.526134	1.76	DRB1_1502	DT toxin A
151	NNWEQAKALSVELEI	A0A172PZA6	A0A172PZA6_CORDP	WEQAKALSV	0.315889	4.19	DRB1_1502	DT toxin A
152	NWEQAKALSVELEIN	A0A172PZA6	A0A172PZA6_CORDP	WEQAKALSV	0.044364	22.76	DRB1_1502	DT toxin A
153	WEQAKALSVELEINF	A0A172PZA6	A0A172PZA6_CORDP	KALSVELEI	0.003884	68.64	DRB1_1502	DT toxin A
154	EQAKALSVELEINFE	A0A172PZA6	A0A172PZA6_CORDP	LSVELEINF	0.007147	56.13	DRB1_1502	DT toxin A
155	QAKALSVELEINFET	A0A172PZA6	A0A172PZA6_CORDP	LSVELEINF	0.008709	52.09	DRB1_1502	DT toxin A
156	AKALSVELEINFETR	A0A172PZA6	A0A172PZA6_CORDP	LSVELEINF	0.020895	34.82	DRB1_1502	DT toxin A
157	KALSVELEINFETRG	A0A172PZA6	A0A172PZA6_CORDP	VELEINFET	0.05341	20.19	DRB1_1502	DT toxin A
158	ALSVELEINFETRGK	A0A172PZA6	A0A172PZA6_CORDP	VELEINFET	0.111137	11.79	DRB1_1502	DT toxin A
159	LSVELEINFETRGKR	A0A172PZA6	A0A172PZA6_CORDP	VELEINFET	0.040586	24	DRB1_1502	DT toxin A
160	SVELEINFETRGKRG	A0A172PZA6	A0A172PZA6_CORDP	LEINFETRG	0.033635	26.91	DRB1_1502	DT toxin A
161	VELEINFETRGKRGQ	A0A172PZA6	A0A172PZA6_CORDP	INFETRGKR	0.020405	35.25	DRB1_1502	DT toxin A
162	ELEINFETRGKRGQD	A0A172PZA6	A0A172PZA6_CORDP	INFETRGKR	0.017388	38.14	DRB1_1502	DT toxin A
163	LEINFETRGKRGQDA	A0A172PZA6	A0A172PZA6_CORDP	FETRGKRGQ	0.01311	43.65	DRB1_1502	DT toxin A
164	EINFETRGKRGQDAM	A0A172PZA6	A0A172PZA6_CORDP	FETRGKRGQ	0.011666	45.92	DRB1_1502	DT toxin A
165	INFETRGKRGQDAMY	A0A172PZA6	A0A172PZA6_CORDP	FETRGKRGQ	0.003614	70.03	DRB1_1502	DT toxin A
166	NFETRGKRGQDAMYE	A0A172PZA6	A0A172PZA6_CORDP	TRGKRGQDA	0.00178	83.28	DRB1_1502	DT toxin A
167	FETRGKRGQDAMYEY	A0A172PZA6	A0A172PZA6_CORDP	KRGQDAMYE	0.001138	89.67	DRB1_1502	DT toxin A
168	ETRGKRGQDAMYEYM	A0A172PZA6	A0A172PZA6_CORDP	KRGQDAMYE	0.001103	90.03	DRB1_1502	DT toxin A
169	TRGKRGQDAMYEYMA	A0A172PZA6	A0A172PZA6_CORDP	KRGQDAMYE	0.001424	86.69	DRB1_1502	DT toxin A
170	RGKRGQDAMYEYMAQ	A0A172PZA6	A0A172PZA6_CORDP	QDAMYEYMA	0.002126	80.21	DRB1_1502	DT toxin A
171	GKRGQDAMYEYMAQA	A0A172PZA6	A0A172PZA6_CORDP	QDAMYEYMA	0.004505	65.46	DRB1_1502	DT toxin A
172	KRGQDAMYEYMAQAC	A0A172PZA6	A0A172PZA6_CORDP	MYEYMAQAC	0.023436	32.82	DRB1_1502	DT toxin A
173	RGQDAMYEYMAQACA	A0A172PZA6	A0A172PZA6_CORDP	MYEYMAQAC	0.176465	7.91	DRB1_1502	DT toxin A
174	GQDAMYEYMAQACAG	A0A172PZA6	A0A172PZA6_CORDP	MYEYMAQAC	0.3258	4.01	DRB1_1502	DT toxin A
175	QDAMYEYMAQACAGN	A0A172PZA6	A0A172PZA6_CORDP	MYEYMAQAC	0.414899	2.78	DRB1_1502	DT toxin A
176	DAMYEYMAQACAGNR	A0A172PZA6	A0A172PZA6_CORDP	MYEYMAQAC	0.212125	6.62	DRB1_1502	DT toxin A
177	AMYEYMAQACAGNRV	A0A172PZA6	A0A172PZA6_CORDP	YEYMAQACA	0.037947	25.01	DRB1_1502	DT toxin A
178	MYEYMAQACAGNRVR	A0A172PZA6	A0A172PZA6_CORDP	YMAQACAGN	0.011494	46.22	DRB1_1502	DT toxin A
179	YEYMAQACAGNRVRR	A0A172PZA6	A0A172PZA6_CORDP	YMAQACAGN	0.006108	59.34	DRB1_1502	DT toxin A
1	GADDVVDSSKSFVME	A0A172PZD5	A0A172PZD5_CORDP	VDSSKSFVM	0.024098	32.37	DRB1_1502	DT toxin A
2	ADDVVDSSKSFVMEN	A0A172PZD5	A0A172PZD5_CORDP	VDSSKSFVM	0.049982	21.08	DRB1_1502	DT toxin A
3	DDVVDSSKSFVMENF	A0A172PZD5	A0A172PZD5_CORDP	VDSSKSFVM	0.052795	20.35	DRB1_1502	DT toxin A
4	DVVDSSKSFVMENFS	A0A172PZD5	A0A172PZD5_CORDP	VDSSKSFVM	0.012256	44.94	DRB1_1502	DT toxin A
5	VVDSSKSFVMENFSS	A0A172PZD5	A0A172PZD5_CORDP	SKSFVMENF	0.002458	77.64	DRB1_1502	DT toxin A
6	VDSSKSFVMENFSSY	A0A172PZD5	A0A172PZD5_CORDP	FVMENFSSY	0.008247	53.21	DRB1_1502	DT toxin A
7	DSSKSFVMENFSSYH	A0A172PZD5	A0A172PZD5_CORDP	FVMENFSSY	0.02726	30.32	DRB1_1502	DT toxin A
8	SSKSFVMENFSSYHG	A0A172PZD5	A0A172PZD5_CORDP	FVMENFSSY	0.073345	16.27	DRB1_1502	DT toxin A
9	SKSFVMENFSSYHGT	A0A172PZD5	A0A172PZD5_CORDP	MENFSSYHG	0.263635	5.21	DRB1_1502	DT toxin A
10	KSFVMENFSSYHGTK	A0A172PZD5	A0A172PZD5_CORDP	MENFSSYHG	0.504507	1.94	DRB1_1502	DT toxin A
11	SFVMENFSSYHGTKP	A0A172PZD5	A0A172PZD5_CORDP	MENFSSYHG	0.646692	1.03	DRB1_1502	DT toxin A
12	FVMENFSSYHGTKPG	A0A172PZD5	A0A172PZD5_CORDP	FSSYHGTKP	0.719425	0.7	DRB1_1502	DT toxin A
13	VMENFSSYHGTKPGY	A0A172PZD5	A0A172PZD5_CORDP	FSSYHGTKP	0.811431	0.35	DRB1_1502	DT toxin A
14	MENFSSYHGTKPGYV	A0A172PZD5	A0A172PZD5_CORDP	FSSYHGTKP	0.829632	0.29	DRB1_1502	DT toxin A
15	ENFSSYHGTKPGYVD	A0A172PZD5	A0A172PZD5_CORDP	FSSYHGTKP	0.684481	0.85	DRB1_1502	DT toxin A
16	NFSSYHGTKPGYVDS	A0A172PZD5	A0A172PZD5_CORDP	YHGTKPGYV	0.214559	6.54	DRB1_1502	DT toxin A
17	FSSYHGTKPGYVDSI	A0A172PZD5	A0A172PZD5_CORDP	YHGTKPGYV	0.15832	8.73	DRB1_1502	DT toxin A
18	SSYHGTKPGYVDSIQ	A0A172PZD5	A0A172PZD5_CORDP	YHGTKPGYV	0.087356	14.25	DRB1_1502	DT toxin A
19	SYHGTKPGYVDSIQK	A0A172PZD5	A0A172PZD5_CORDP	YHGTKPGYV	0.014339	41.89	DRB1_1502	DT toxin A
20	YHGTKPGYVDSIQKG	A0A172PZD5	A0A172PZD5_CORDP	TKPGYVDSI	0.001622	84.68	DRB1_1502	DT toxin A
21	HGTKPGYVDSIQKGI	A0A172PZD5	A0A172PZD5_CORDP	YVDSIQKGI	0.014478	41.7	DRB1_1502	DT toxin A
22	GTKPGYVDSIQKGIQ	A0A172PZD5	A0A172PZD5_CORDP	YVDSIQKGI	0.058632	18.93	DRB1_1502	DT toxin A
23	TKPGYVDSIQKGIQK	A0A172PZD5	A0A172PZD5_CORDP	YVDSIQKGI	0.127056	10.6	DRB1_1502	DT toxin A
24	KPGYVDSIQKGIQKP	A0A172PZD5	A0A172PZD5_CORDP	YVDSIQKGI	0.170475	8.16	DRB1_1502	DT toxin A
25	PGYVDSIQKGIQKPK	A0A172PZD5	A0A172PZD5_CORDP	YVDSIQKGI	0.061122	18.43	DRB1_1502	DT toxin A
26	GYVDSIQKGIQKPKS	A0A172PZD5	A0A172PZD5_CORDP	YVDSIQKGI	0.013325	43.32	DRB1_1502	DT toxin A
27	YVDSIQKGIQKPKSG	A0A172PZD5	A0A172PZD5_CORDP	IQKGIQKPK	0.004296	66.53	DRB1_1502	DT toxin A
28	VDSIQKGIQKPKSGT	A0A172PZD5	A0A172PZD5_CORDP	IQKGIQKPK	0.004832	64.09	DRB1_1502	DT toxin A
29	DSIQKGIQKPKSGTQ	A0A172PZD5	A0A172PZD5_CORDP	QKGIQKPKS	0.004105	67.51	DRB1_1502	DT toxin A
30	SIQKGIQKPKSGTQG	A0A172PZD5	A0A172PZD5_CORDP	IQKPKSGTQ	0.00468	64.67	DRB1_1502	DT toxin A
31	IQKGIQKPKSGTQGN	A0A172PZD5	A0A172PZD5_CORDP	IQKPKSGTQ	0.006675	57.59	DRB1_1502	DT toxin A
32	QKGIQKPKSGTQGNY	A0A172PZD5	A0A172PZD5_CORDP	IQKPKSGTQ	0.008125	53.51	DRB1_1502	DT toxin A
33	KGIQKPKSGTQGNYD	A0A172PZD5	A0A172PZD5_CORDP	IQKPKSGTQ	0.004582	65.07	DRB1_1502	DT toxin A
34	GIQKPKSGTQGNYDD	A0A172PZD5	A0A172PZD5_CORDP	KSGTQGNYD	0.002195	79.66	DRB1_1502	DT toxin A
35	IQKPKSGTQGNYDDD	A0A172PZD5	A0A172PZD5_CORDP	KSGTQGNYD	0.002481	77.47	DRB1_1502	DT toxin A
36	QKPKSGTQGNYDDDW	A0A172PZD5	A0A172PZD5_CORDP	KSGTQGNYD	0.002138	80.11	DRB1_1502	DT toxin A
37	KPKSGTQGNYDDDWK	A0A172PZD5	A0A172PZD5_CORDP	KSGTQGNYD	0.001465	86.26	DRB1_1502	DT toxin A
38	PKSGTQGNYDDDWKG	A0A172PZD5	A0A172PZD5_CORDP	TQGNYDDDW	0.00068	94.79	DRB1_1502	DT toxin A
39	KSGTQGNYDDDWKGF	A0A172PZD5	A0A172PZD5_CORDP	GNYDDDWKG	0.001002	91.17	DRB1_1502	DT toxin A
40	SGTQGNYDDDWKGFY	A0A172PZD5	A0A172PZD5_CORDP	GNYDDDWKG	0.0015	85.9	DRB1_1502	DT toxin A
41	GTQGNYDDDWKGFYS	A0A172PZD5	A0A172PZD5_CORDP	YDDDWKGFY	0.002516	77.2	DRB1_1502	DT toxin A
42	TQGNYDDDWKGFYST	A0A172PZD5	A0A172PZD5_CORDP	YDDDWKGFY	0.003945	68.33	DRB1_1502	DT toxin A
43	QGNYDDDWKGFYSTD	A0A172PZD5	A0A172PZD5_CORDP	YDDDWKGFY	0.006922	56.82	DRB1_1502	DT toxin A
44	GNYDDDWKGFYSTDN	A0A172PZD5	A0A172PZD5_CORDP	WKGFYSTDN	0.018164	37.37	DRB1_1502	DT toxin A
45	NYDDDWKGFYSTDNK	A0A172PZD5	A0A172PZD5_CORDP	WKGFYSTDN	0.125925	10.68	DRB1_1502	DT toxin A
46	YDDDWKGFYSTDNKY	A0A172PZD5	A0A172PZD5_CORDP	WKGFYSTDN	0.21682	6.47	DRB1_1502	DT toxin A
47	DDDWKGFYSTDNKYD	A0A172PZD5	A0A172PZD5_CORDP	WKGFYSTDN	0.306722	4.35	DRB1_1502	DT toxin A
48	DDWKGFYSTDNKYDA	A0A172PZD5	A0A172PZD5_CORDP	WKGFYSTDN	0.139787	9.77	DRB1_1502	DT toxin A
49	DWKGFYSTDNKYDAA	A0A172PZD5	A0A172PZD5_CORDP	FYSTDNKYD	0.123975	10.81	DRB1_1502	DT toxin A
50	WKGFYSTDNKYDAAG	A0A172PZD5	A0A172PZD5_CORDP	FYSTDNKYD	0.181815	7.71	DRB1_1502	DT toxin A
51	KGFYSTDNKYDAAGY	A0A172PZD5	A0A172PZD5_CORDP	FYSTDNKYD	0.124556	10.77	DRB1_1502	DT toxin A
52	GFYSTDNKYDAAGYS	A0A172PZD5	A0A172PZD5_CORDP	FYSTDNKYD	0.016632	38.99	DRB1_1502	DT toxin A
53	FYSTDNKYDAAGYSV	A0A172PZD5	A0A172PZD5_CORDP	DNKYDAAGY	0.006461	58.25	DRB1_1502	DT toxin A
54	YSTDNKYDAAGYSVD	A0A172PZD5	A0A172PZD5_CORDP	DNKYDAAGY	0.011616	46.01	DRB1_1502	DT toxin A
55	STDNKYDAAGYSVDN	A0A172PZD5	A0A172PZD5_CORDP	YDAAGYSVD	0.020503	35.16	DRB1_1502	DT toxin A
56	TDNKYDAAGYSVDNE	A0A172PZD5	A0A172PZD5_CORDP	YDAAGYSVD	0.028312	29.69	DRB1_1502	DT toxin A
57	DNKYDAAGYSVDNEN	A0A172PZD5	A0A172PZD5_CORDP	YDAAGYSVD	0.028648	29.5	DRB1_1502	DT toxin A
58	NKYDAAGYSVDNENP	A0A172PZD5	A0A172PZD5_CORDP	YDAAGYSVD	0.011717	45.84	DRB1_1502	DT toxin A
59	KYDAAGYSVDNENPL	A0A172PZD5	A0A172PZD5_CORDP	YSVDNENPL	0.037812	25.06	DRB1_1502	DT toxin A
60	YDAAGYSVDNENPLS	A0A172PZD5	A0A172PZD5_CORDP	YSVDNENPL	0.182907	7.67	DRB1_1502	DT toxin A
61	DAAGYSVDNENPLSG	A0A172PZD5	A0A172PZD5_CORDP	YSVDNENPL	0.299893	4.47	DRB1_1502	DT toxin A
62	AAGYSVDNENPLSGK	A0A172PZD5	A0A172PZD5_CORDP	YSVDNENPL	0.400568	2.93	DRB1_1502	DT toxin A
63	AGYSVDNENPLSGKA	A0A172PZD5	A0A172PZD5_CORDP	YSVDNENPL	0.220832	6.35	DRB1_1502	DT toxin A
64	GYSVDNENPLSGKAG	A0A172PZD5	A0A172PZD5_CORDP	YSVDNENPL	0.046918	21.95	DRB1_1502	DT toxin A
65	YSVDNENPLSGKAGG	A0A172PZD5	A0A172PZD5_CORDP	VDNENPLSG	0.001677	84.19	DRB1_1502	DT toxin A
66	SVDNENPLSGKAGGV	A0A172PZD5	A0A172PZD5_CORDP	ENPLSGKAG	0.001225	88.76	DRB1_1502	DT toxin A
67	VDNENPLSGKAGGVV	A0A172PZD5	A0A172PZD5_CORDP	LSGKAGGVV	0.002995	73.82	DRB1_1502	DT toxin A
68	DNENPLSGKAGGVVK	A0A172PZD5	A0A172PZD5_CORDP	LSGKAGGVV	0.014496	41.68	DRB1_1502	DT toxin A
69	NENPLSGKAGGVVKV	A0A172PZD5	A0A172PZD5_CORDP	LSGKAGGVV	0.027356	30.26	DRB1_1502	DT toxin A
70	ENPLSGKAGGVVKVT	A0A172PZD5	A0A172PZD5_CORDP	LSGKAGGVV	0.033711	26.87	DRB1_1502	DT toxin A
71	NPLSGKAGGVVKVTY	A0A172PZD5	A0A172PZD5_CORDP	LSGKAGGVV	0.010048	48.97	DRB1_1502	DT toxin A
72	PLSGKAGGVVKVTYP	A0A172PZD5	A0A172PZD5_CORDP	LSGKAGGVV	0.001956	81.72	DRB1_1502	DT toxin A
73	LSGKAGGVVKVTYPG	A0A172PZD5	A0A172PZD5_CORDP	GVVKVTYPG	0.001588	84.98	DRB1_1502	DT toxin A
74	SGKAGGVVKVTYPGL	A0A172PZD5	A0A172PZD5_CORDP	VVKVTYPGL	0.009607	49.91	DRB1_1502	DT toxin A
75	GKAGGVVKVTYPGLT	A0A172PZD5	A0A172PZD5_CORDP	VVKVTYPGL	0.030584	28.42	DRB1_1502	DT toxin A
76	KAGGVVKVTYPGLTK	A0A172PZD5	A0A172PZD5_CORDP	VVKVTYPGL	0.064069	17.86	DRB1_1502	DT toxin A
77	AGGVVKVTYPGLTKV	A0A172PZD5	A0A172PZD5_CORDP	VVKVTYPGL	0.068344	17.09	DRB1_1502	DT toxin A
78	GGVVKVTYPGLTKVL	A0A172PZD5	A0A172PZD5_CORDP	VVKVTYPGL	0.02859	29.53	DRB1_1502	DT toxin A
79	GVVKVTYPGLTKVLA	A0A172PZD5	A0A172PZD5_CORDP	KVTYPGLTK	0.006779	57.27	DRB1_1502	DT toxin A
80	VVKVTYPGLTKVLAL	A0A172PZD5	A0A172PZD5_CORDP	KVTYPGLTK	0.003053	73.47	DRB1_1502	DT toxin A
81	VKVTYPGLTKVLALK	A0A172PZD5	A0A172PZD5_CORDP	YPGLTKVLA	0.003908	68.52	DRB1_1502	DT toxin A
82	KVTYPGLTKVLALKV	A0A172PZD5	A0A172PZD5_CORDP	LTKVLALKV	0.008589	52.38	DRB1_1502	DT toxin A
83	VTYPGLTKVLALKVD	A0A172PZD5	A0A172PZD5_CORDP	LTKVLALKV	0.077296	15.65	DRB1_1502	DT toxin A
84	TYPGLTKVLALKVDN	A0A172PZD5	A0A172PZD5_CORDP	LTKVLALKV	0.189356	7.43	DRB1_1502	DT toxin A
85	YPGLTKVLALKVDNA	A0A172PZD5	A0A172PZD5_CORDP	LTKVLALKV	0.265087	5.18	DRB1_1502	DT toxin A
86	PGLTKVLALKVDNAE	A0A172PZD5	A0A172PZD5_CORDP	LTKVLALKV	0.131339	10.32	DRB1_1502	DT toxin A
87	GLTKVLALKVDNAET	A0A172PZD5	A0A172PZD5_CORDP	VLALKVDNA	0.034683	26.4	DRB1_1502	DT toxin A
88	LTKVLALKVDNAETI	A0A172PZD5	A0A172PZD5_CORDP	LALKVDNAE	0.042942	23.22	DRB1_1502	DT toxin A
89	TKVLALKVDNAETIK	A0A172PZD5	A0A172PZD5_CORDP	LALKVDNAE	0.078855	15.41	DRB1_1502	DT toxin A
90	KVLALKVDNAETIKK	A0A172PZD5	A0A172PZD5_CORDP	LKVDNAETI	0.1014	12.69	DRB1_1502	DT toxin A
91	VLALKVDNAETIKKE	A0A172PZD5	A0A172PZD5_CORDP	LKVDNAETI	0.139697	9.78	DRB1_1502	DT toxin A
92	LALKVDNAETIKKEL	A0A172PZD5	A0A172PZD5_CORDP	LKVDNAETI	0.058075	19.05	DRB1_1502	DT toxin A
93	ALKVDNAETIKKELG	A0A172PZD5	A0A172PZD5_CORDP	LKVDNAETI	0.018203	37.33	DRB1_1502	DT toxin A
94	LKVDNAETIKKELGL	A0A172PZD5	A0A172PZD5_CORDP	VDNAETIKK	0.003642	69.88	DRB1_1502	DT toxin A
95	KVDNAETIKKELGLS	A0A172PZD5	A0A172PZD5_CORDP	ETIKKELGL	0.00359	70.18	DRB1_1502	DT toxin A
96	VDNAETIKKELGLSL	A0A172PZD5	A0A172PZD5_CORDP	IKKELGLSL	0.009706	49.7	DRB1_1502	DT toxin A
97	DNAETIKKELGLSLT	A0A172PZD5	A0A172PZD5_CORDP	IKKELGLSL	0.056481	19.44	DRB1_1502	DT toxin A
98	NAETIKKELGLSLTE	A0A172PZD5	A0A172PZD5_CORDP	IKKELGLSL	0.151534	9.08	DRB1_1502	DT toxin A
99	AETIKKELGLSLTEP	A0A172PZD5	A0A172PZD5_CORDP	IKKELGLSL	0.24106	5.77	DRB1_1502	DT toxin A
100	ETIKKELGLSLTEPL	A0A172PZD5	A0A172PZD5_CORDP	IKKELGLSL	0.076714	15.74	DRB1_1502	DT toxin A
101	TIKKELGLSLTEPLM	A0A172PZD5	A0A172PZD5_CORDP	LGLSLTEPL	0.009155	51	DRB1_1502	DT toxin A
102	IKKELGLSLTEPLME	A0A172PZD5	A0A172PZD5_CORDP	LGLSLTEPL	0.016583	39.04	DRB1_1502	DT toxin A
103	KKELGLSLTEPLMEQ	A0A172PZD5	A0A172PZD5_CORDP	LGLSLTEPL	0.027142	30.4	DRB1_1502	DT toxin A
104	KELGLSLTEPLMEQV	A0A172PZD5	A0A172PZD5_CORDP	LGLSLTEPL	0.00643	58.34	DRB1_1502	DT toxin A
105	ELGLSLTEPLMEQVG	A0A172PZD5	A0A172PZD5_CORDP	LSLTEPLME	0.003734	69.41	DRB1_1502	DT toxin A
106	LGLSLTEPLMEQVGT	A0A172PZD5	A0A172PZD5_CORDP	LSLTEPLME	0.001398	86.96	DRB1_1502	DT toxin A
107	GLSLTEPLMEQVGTE	A0A172PZD5	A0A172PZD5_CORDP	LTEPLMEQV	0.001142	89.62	DRB1_1502	DT toxin A
108	LSLTEPLMEQVGTEE	A0A172PZD5	A0A172PZD5_CORDP	TEPLMEQVG	0.001055	90.57	DRB1_1502	DT toxin A
109	SLTEPLMEQVGTEEF	A0A172PZD5	A0A172PZD5_CORDP	LMEQVGTEE	0.001417	86.76	DRB1_1502	DT toxin A
110	LTEPLMEQVGTEEFI	A0A172PZD5	A0A172PZD5_CORDP	MEQVGTEEF	0.003266	72.16	DRB1_1502	DT toxin A
111	TEPLMEQVGTEEFIK	A0A172PZD5	A0A172PZD5_CORDP	MEQVGTEEF	0.010129	48.8	DRB1_1502	DT toxin A
112	EPLMEQVGTEEFIKR	A0A172PZD5	A0A172PZD5_CORDP	MEQVGTEEF	0.015239	40.67	DRB1_1502	DT toxin A
113	PLMEQVGTEEFIKRF	A0A172PZD5	A0A172PZD5_CORDP	MEQVGTEEF	0.004373	66.14	DRB1_1502	DT toxin A
114	LMEQVGTEEFIKRFG	A0A172PZD5	A0A172PZD5_CORDP	VGTEEFIKR	0.004155	67.25	DRB1_1502	DT toxin A
115	MEQVGTEEFIKRFGD	A0A172PZD5	A0A172PZD5_CORDP	VGTEEFIKR	0.005628	61.02	DRB1_1502	DT toxin A
116	EQVGTEEFIKRFGDG	A0A172PZD5	A0A172PZD5_CORDP	TEEFIKRFG	0.005732	60.62	DRB1_1502	DT toxin A
117	QVGTEEFIKRFGDGA	A0A172PZD5	A0A172PZD5_CORDP	FIKRFGDGA	0.013122	43.63	DRB1_1502	DT toxin A
118	VGTEEFIKRFGDGAS	A0A172PZD5	A0A172PZD5_CORDP	FIKRFGDGA	0.071675	16.54	DRB1_1502	DT toxin A
119	GTEEFIKRFGDGASR	A0A172PZD5	A0A172PZD5_CORDP	IKRFGDGAS	0.223149	6.28	DRB1_1502	DT toxin A
120	TEEFIKRFGDGASRV	A0A172PZD5	A0A172PZD5_CORDP	IKRFGDGAS	0.303874	4.4	DRB1_1502	DT toxin A
121	EEFIKRFGDGASRVV	A0A172PZD5	A0A172PZD5_CORDP	IKRFGDGAS	0.28771	4.71	DRB1_1502	DT toxin A
122	EFIKRFGDGASRVVL	A0A172PZD5	A0A172PZD5_CORDP	IKRFGDGAS	0.093588	13.52	DRB1_1502	DT toxin A
123	FIKRFGDGASRVVLS	A0A172PZD5	A0A172PZD5_CORDP	FGDGASRVV	0.040353	24.09	DRB1_1502	DT toxin A
124	IKRFGDGASRVVLSL	A0A172PZD5	A0A172PZD5_CORDP	FGDGASRVV	0.034107	26.68	DRB1_1502	DT toxin A
125	KRFGDGASRVVLSLP	A0A172PZD5	A0A172PZD5_CORDP	FGDGASRVV	0.012138	45.13	DRB1_1502	DT toxin A
126	RFGDGASRVVLSLPF	A0A172PZD5	A0A172PZD5_CORDP	FGDGASRVV	0.001332	87.65	DRB1_1502	DT toxin A
127	FGDGASRVVLSLPFA	A0A172PZD5	A0A172PZD5_CORDP	SRVVLSLPF	0.002558	76.88	DRB1_1502	DT toxin A
128	GDGASRVVLSLPFAE	A0A172PZD5	A0A172PZD5_CORDP	SRVVLSLPF	0.006799	57.2	DRB1_1502	DT toxin A
129	DGASRVVLSLPFAEG	A0A172PZD5	A0A172PZD5_CORDP	SRVVLSLPF	0.012711	44.25	DRB1_1502	DT toxin A
130	GASRVVLSLPFAEGS	A0A172PZD5	A0A172PZD5_CORDP	VLSLPFAEG	0.012945	43.9	DRB1_1502	DT toxin A
131	ASRVVLSLPFAEGSS	A0A172PZD5	A0A172PZD5_CORDP	VLSLPFAEG	0.019075	36.48	DRB1_1502	DT toxin A
132	SRVVLSLPFAEGSSS	A0A172PZD5	A0A172PZD5_CORDP	VLSLPFAEG	0.01927	36.29	DRB1_1502	DT toxin A
133	RVVLSLPFAEGSSSV	A0A172PZD5	A0A172PZD5_CORDP	VLSLPFAEG	0.006097	59.37	DRB1_1502	DT toxin A
134	VVLSLPFAEGSSSVE	A0A172PZD5	A0A172PZD5_CORDP	SLPFAEGSS	0.002275	79.04	DRB1_1502	DT toxin A
135	VLSLPFAEGSSSVEY	A0A172PZD5	A0A172PZD5_CORDP	FAEGSSSVE	0.003317	71.85	DRB1_1502	DT toxin A
136	LSLPFAEGSSSVEYI	A0A172PZD5	A0A172PZD5_CORDP	FAEGSSSVE	0.003978	68.16	DRB1_1502	DT toxin A
137	SLPFAEGSSSVEYIN	A0A172PZD5	A0A172PZD5_CORDP	FAEGSSSVE	0.005584	61.19	DRB1_1502	DT toxin A
138	LPFAEGSSSVEYINN	A0A172PZD5	A0A172PZD5_CORDP	FAEGSSSVE	0.002887	74.49	DRB1_1502	DT toxin A
139	PFAEGSSSVEYINNW	A0A172PZD5	A0A172PZD5_CORDP	EGSSSVEYI	0.001393	87.01	DRB1_1502	DT toxin A
140	FAEGSSSVEYINNWE	A0A172PZD5	A0A172PZD5_CORDP	SVEYINNWE	0.001206	88.96	DRB1_1502	DT toxin A
141	AEGSSSVEYINNWEQ	A0A172PZD5	A0A172PZD5_CORDP	VEYINNWEQ	0.023504	32.78	DRB1_1502	DT toxin A
142	EGSSSVEYINNWEQA	A0A172PZD5	A0A172PZD5_CORDP	VEYINNWEQ	0.153648	8.97	DRB1_1502	DT toxin A
143	GSSSVEYINNWEQAK	A0A172PZD5	A0A172PZD5_CORDP	VEYINNWEQ	0.335981	3.84	DRB1_1502	DT toxin A
144	SSSVEYINNWEQAKA	A0A172PZD5	A0A172PZD5_CORDP	VEYINNWEQ	0.429112	2.63	DRB1_1502	DT toxin A
145	SSVEYINNWEQAKAL	A0A172PZD5	A0A172PZD5_CORDP	VEYINNWEQ	0.233621	5.97	DRB1_1502	DT toxin A
146	SVEYINNWEQAKALS	A0A172PZD5	A0A172PZD5_CORDP	INNWEQAKA	0.140446	9.73	DRB1_1502	DT toxin A
147	VEYINNWEQAKALSV	A0A172PZD5	A0A172PZD5_CORDP	INNWEQAKA	0.15632	8.83	DRB1_1502	DT toxin A
148	EYINNWEQAKALSVE	A0A172PZD5	A0A172PZD5_CORDP	WEQAKALSV	0.358717	3.48	DRB1_1502	DT toxin A
149	YINNWEQAKALSVEL	A0A172PZD5	A0A172PZD5_CORDP	WEQAKALSV	0.426369	2.66	DRB1_1502	DT toxin A
150	INNWEQAKALSVELE	A0A172PZD5	A0A172PZD5_CORDP	WEQAKALSV	0.526134	1.76	DRB1_1502	DT toxin A
151	NNWEQAKALSVELEI	A0A172PZD5	A0A172PZD5_CORDP	WEQAKALSV	0.315889	4.19	DRB1_1502	DT toxin A
152	NWEQAKALSVELEIN	A0A172PZD5	A0A172PZD5_CORDP	WEQAKALSV	0.044364	22.76	DRB1_1502	DT toxin A
153	WEQAKALSVELEINF	A0A172PZD5	A0A172PZD5_CORDP	KALSVELEI	0.003884	68.64	DRB1_1502	DT toxin A
154	EQAKALSVELEINFE	A0A172PZD5	A0A172PZD5_CORDP	LSVELEINF	0.007147	56.13	DRB1_1502	DT toxin A
155	QAKALSVELEINFET	A0A172PZD5	A0A172PZD5_CORDP	LSVELEINF	0.008709	52.09	DRB1_1502	DT toxin A
156	AKALSVELEINFETR	A0A172PZD5	A0A172PZD5_CORDP	LSVELEINF	0.020895	34.82	DRB1_1502	DT toxin A
157	KALSVELEINFETRG	A0A172PZD5	A0A172PZD5_CORDP	VELEINFET	0.05341	20.19	DRB1_1502	DT toxin A
158	ALSVELEINFETRGK	A0A172PZD5	A0A172PZD5_CORDP	VELEINFET	0.111137	11.79	DRB1_1502	DT toxin A
159	LSVELEINFETRGKR	A0A172PZD5	A0A172PZD5_CORDP	VELEINFET	0.040586	24	DRB1_1502	DT toxin A
160	SVELEINFETRGKRG	A0A172PZD5	A0A172PZD5_CORDP	LEINFETRG	0.033635	26.91	DRB1_1502	DT toxin A
161	VELEINFETRGKRGQ	A0A172PZD5	A0A172PZD5_CORDP	INFETRGKR	0.020405	35.25	DRB1_1502	DT toxin A
162	ELEINFETRGKRGQD	A0A172PZD5	A0A172PZD5_CORDP	INFETRGKR	0.017388	38.14	DRB1_1502	DT toxin A
163	LEINFETRGKRGQDA	A0A172PZD5	A0A172PZD5_CORDP	FETRGKRGQ	0.01311	43.65	DRB1_1502	DT toxin A
164	EINFETRGKRGQDAM	A0A172PZD5	A0A172PZD5_CORDP	FETRGKRGQ	0.011666	45.92	DRB1_1502	DT toxin A
165	INFETRGKRGQDAMY	A0A172PZD5	A0A172PZD5_CORDP	FETRGKRGQ	0.003614	70.03	DRB1_1502	DT toxin A
166	NFETRGKRGQDAMYE	A0A172PZD5	A0A172PZD5_CORDP	TRGKRGQDA	0.00178	83.28	DRB1_1502	DT toxin A
167	FETRGKRGQDAMYEY	A0A172PZD5	A0A172PZD5_CORDP	KRGQDAMYE	0.001138	89.67	DRB1_1502	DT toxin A
168	ETRGKRGQDAMYEYM	A0A172PZD5	A0A172PZD5_CORDP	KRGQDAMYE	0.001103	90.03	DRB1_1502	DT toxin A
169	TRGKRGQDAMYEYMA	A0A172PZD5	A0A172PZD5_CORDP	KRGQDAMYE	0.001424	86.69	DRB1_1502	DT toxin A
170	RGKRGQDAMYEYMAQ	A0A172PZD5	A0A172PZD5_CORDP	QDAMYEYMA	0.002126	80.21	DRB1_1502	DT toxin A
171	GKRGQDAMYEYMAQA	A0A172PZD5	A0A172PZD5_CORDP	QDAMYEYMA	0.004505	65.46	DRB1_1502	DT toxin A
172	KRGQDAMYEYMAQAC	A0A172PZD5	A0A172PZD5_CORDP	MYEYMAQAC	0.023436	32.82	DRB1_1502	DT toxin A
173	RGQDAMYEYMAQACA	A0A172PZD5	A0A172PZD5_CORDP	MYEYMAQAC	0.176465	7.91	DRB1_1502	DT toxin A
174	GQDAMYEYMAQACAG	A0A172PZD5	A0A172PZD5_CORDP	MYEYMAQAC	0.3258	4.01	DRB1_1502	DT toxin A
175	QDAMYEYMAQACAGN	A0A172PZD5	A0A172PZD5_CORDP	MYEYMAQAC	0.414899	2.78	DRB1_1502	DT toxin A
176	DAMYEYMAQACAGNR	A0A172PZD5	A0A172PZD5_CORDP	MYEYMAQAC	0.212125	6.62	DRB1_1502	DT toxin A
177	AMYEYMAQACAGNRV	A0A172PZD5	A0A172PZD5_CORDP	YEYMAQACA	0.037947	25.01	DRB1_1502	DT toxin A
178	MYEYMAQACAGNRVR	A0A172PZD5	A0A172PZD5_CORDP	YMAQACAGN	0.011494	46.22	DRB1_1502	DT toxin A
179	YEYMAQACAGNRVRR	A0A172PZD5	A0A172PZD5_CORDP	YMAQACAGN	0.006108	59.34	DRB1_1502	DT toxin A
1	SVDDVVDSSKSFVME	A0A1W6JQQ9	A0A1W6JQQ9_9CAUD	VDSSKSFVM	0.023805	32.57	DRB1_1502	DT toxin A
2	VDDVVDSSKSFVMEN	A0A1W6JQQ9	A0A1W6JQQ9_9CAUD	VDSSKSFVM	0.050032	21.06	DRB1_1502	DT toxin A
3	DDVVDSSKSFVMENF	A0A1W6JQQ9	A0A1W6JQQ9_9CAUD	VDSSKSFVM	0.052795	20.35	DRB1_1502	DT toxin A
4	DVVDSSKSFVMENFS	A0A1W6JQQ9	A0A1W6JQQ9_9CAUD	VDSSKSFVM	0.012256	44.94	DRB1_1502	DT toxin A
5	VVDSSKSFVMENFSS	A0A1W6JQQ9	A0A1W6JQQ9_9CAUD	SKSFVMENF	0.002458	77.64	DRB1_1502	DT toxin A
6	VDSSKSFVMENFSSY	A0A1W6JQQ9	A0A1W6JQQ9_9CAUD	FVMENFSSY	0.008247	53.21	DRB1_1502	DT toxin A
7	DSSKSFVMENFSSYH	A0A1W6JQQ9	A0A1W6JQQ9_9CAUD	FVMENFSSY	0.02726	30.32	DRB1_1502	DT toxin A
8	SSKSFVMENFSSYHG	A0A1W6JQQ9	A0A1W6JQQ9_9CAUD	FVMENFSSY	0.073345	16.27	DRB1_1502	DT toxin A
9	SKSFVMENFSSYHGT	A0A1W6JQQ9	A0A1W6JQQ9_9CAUD	MENFSSYHG	0.263635	5.21	DRB1_1502	DT toxin A
10	KSFVMENFSSYHGTK	A0A1W6JQQ9	A0A1W6JQQ9_9CAUD	MENFSSYHG	0.504507	1.94	DRB1_1502	DT toxin A
11	SFVMENFSSYHGTKP	A0A1W6JQQ9	A0A1W6JQQ9_9CAUD	MENFSSYHG	0.646692	1.03	DRB1_1502	DT toxin A
12	FVMENFSSYHGTKPG	A0A1W6JQQ9	A0A1W6JQQ9_9CAUD	FSSYHGTKP	0.719425	0.7	DRB1_1502	DT toxin A
13	VMENFSSYHGTKPGY	A0A1W6JQQ9	A0A1W6JQQ9_9CAUD	FSSYHGTKP	0.811431	0.35	DRB1_1502	DT toxin A
14	MENFSSYHGTKPGYV	A0A1W6JQQ9	A0A1W6JQQ9_9CAUD	FSSYHGTKP	0.829632	0.29	DRB1_1502	DT toxin A
15	ENFSSYHGTKPGYVD	A0A1W6JQQ9	A0A1W6JQQ9_9CAUD	FSSYHGTKP	0.684481	0.85	DRB1_1502	DT toxin A
16	NFSSYHGTKPGYVDS	A0A1W6JQQ9	A0A1W6JQQ9_9CAUD	YHGTKPGYV	0.214559	6.54	DRB1_1502	DT toxin A
17	FSSYHGTKPGYVDSI	A0A1W6JQQ9	A0A1W6JQQ9_9CAUD	YHGTKPGYV	0.15832	8.73	DRB1_1502	DT toxin A
18	SSYHGTKPGYVDSIQ	A0A1W6JQQ9	A0A1W6JQQ9_9CAUD	YHGTKPGYV	0.087356	14.25	DRB1_1502	DT toxin A
19	SYHGTKPGYVDSIQK	A0A1W6JQQ9	A0A1W6JQQ9_9CAUD	YHGTKPGYV	0.014339	41.89	DRB1_1502	DT toxin A
20	YHGTKPGYVDSIQKG	A0A1W6JQQ9	A0A1W6JQQ9_9CAUD	TKPGYVDSI	0.001622	84.68	DRB1_1502	DT toxin A
21	HGTKPGYVDSIQKGI	A0A1W6JQQ9	A0A1W6JQQ9_9CAUD	YVDSIQKGI	0.014478	41.7	DRB1_1502	DT toxin A
22	GTKPGYVDSIQKGIQ	A0A1W6JQQ9	A0A1W6JQQ9_9CAUD	YVDSIQKGI	0.058632	18.93	DRB1_1502	DT toxin A
23	TKPGYVDSIQKGIQK	A0A1W6JQQ9	A0A1W6JQQ9_9CAUD	YVDSIQKGI	0.127056	10.6	DRB1_1502	DT toxin A
24	KPGYVDSIQKGIQKP	A0A1W6JQQ9	A0A1W6JQQ9_9CAUD	YVDSIQKGI	0.170475	8.16	DRB1_1502	DT toxin A
25	PGYVDSIQKGIQKPK	A0A1W6JQQ9	A0A1W6JQQ9_9CAUD	YVDSIQKGI	0.061122	18.43	DRB1_1502	DT toxin A
26	GYVDSIQKGIQKPKS	A0A1W6JQQ9	A0A1W6JQQ9_9CAUD	YVDSIQKGI	0.013325	43.32	DRB1_1502	DT toxin A
27	YVDSIQKGIQKPKSG	A0A1W6JQQ9	A0A1W6JQQ9_9CAUD	IQKGIQKPK	0.004296	66.53	DRB1_1502	DT toxin A
28	VDSIQKGIQKPKSGT	A0A1W6JQQ9	A0A1W6JQQ9_9CAUD	IQKGIQKPK	0.004832	64.09	DRB1_1502	DT toxin A
29	DSIQKGIQKPKSGTQ	A0A1W6JQQ9	A0A1W6JQQ9_9CAUD	QKGIQKPKS	0.004105	67.51	DRB1_1502	DT toxin A
30	SIQKGIQKPKSGTQG	A0A1W6JQQ9	A0A1W6JQQ9_9CAUD	IQKPKSGTQ	0.00468	64.67	DRB1_1502	DT toxin A
31	IQKGIQKPKSGTQGN	A0A1W6JQQ9	A0A1W6JQQ9_9CAUD	IQKPKSGTQ	0.006675	57.59	DRB1_1502	DT toxin A
32	QKGIQKPKSGTQGNY	A0A1W6JQQ9	A0A1W6JQQ9_9CAUD	IQKPKSGTQ	0.008125	53.51	DRB1_1502	DT toxin A
33	KGIQKPKSGTQGNYD	A0A1W6JQQ9	A0A1W6JQQ9_9CAUD	IQKPKSGTQ	0.004582	65.07	DRB1_1502	DT toxin A
34	GIQKPKSGTQGNYDD	A0A1W6JQQ9	A0A1W6JQQ9_9CAUD	KSGTQGNYD	0.002195	79.66	DRB1_1502	DT toxin A
35	IQKPKSGTQGNYDDD	A0A1W6JQQ9	A0A1W6JQQ9_9CAUD	KSGTQGNYD	0.002481	77.47	DRB1_1502	DT toxin A
36	QKPKSGTQGNYDDDW	A0A1W6JQQ9	A0A1W6JQQ9_9CAUD	KSGTQGNYD	0.002138	80.11	DRB1_1502	DT toxin A
37	KPKSGTQGNYDDDWK	A0A1W6JQQ9	A0A1W6JQQ9_9CAUD	KSGTQGNYD	0.001465	86.26	DRB1_1502	DT toxin A
38	PKSGTQGNYDDDWKG	A0A1W6JQQ9	A0A1W6JQQ9_9CAUD	TQGNYDDDW	0.00068	94.79	DRB1_1502	DT toxin A
39	KSGTQGNYDDDWKGF	A0A1W6JQQ9	A0A1W6JQQ9_9CAUD	GNYDDDWKG	0.001002	91.17	DRB1_1502	DT toxin A
40	SGTQGNYDDDWKGFY	A0A1W6JQQ9	A0A1W6JQQ9_9CAUD	GNYDDDWKG	0.0015	85.9	DRB1_1502	DT toxin A
41	GTQGNYDDDWKGFYS	A0A1W6JQQ9	A0A1W6JQQ9_9CAUD	YDDDWKGFY	0.002516	77.2	DRB1_1502	DT toxin A
42	TQGNYDDDWKGFYST	A0A1W6JQQ9	A0A1W6JQQ9_9CAUD	YDDDWKGFY	0.003945	68.33	DRB1_1502	DT toxin A
43	QGNYDDDWKGFYSTD	A0A1W6JQQ9	A0A1W6JQQ9_9CAUD	YDDDWKGFY	0.006922	56.82	DRB1_1502	DT toxin A
44	GNYDDDWKGFYSTDN	A0A1W6JQQ9	A0A1W6JQQ9_9CAUD	WKGFYSTDN	0.018164	37.37	DRB1_1502	DT toxin A
45	NYDDDWKGFYSTDNK	A0A1W6JQQ9	A0A1W6JQQ9_9CAUD	WKGFYSTDN	0.125925	10.68	DRB1_1502	DT toxin A
46	YDDDWKGFYSTDNKY	A0A1W6JQQ9	A0A1W6JQQ9_9CAUD	WKGFYSTDN	0.21682	6.47	DRB1_1502	DT toxin A
47	DDDWKGFYSTDNKYD	A0A1W6JQQ9	A0A1W6JQQ9_9CAUD	WKGFYSTDN	0.306722	4.35	DRB1_1502	DT toxin A
48	DDWKGFYSTDNKYDA	A0A1W6JQQ9	A0A1W6JQQ9_9CAUD	WKGFYSTDN	0.139787	9.77	DRB1_1502	DT toxin A
49	DWKGFYSTDNKYDAA	A0A1W6JQQ9	A0A1W6JQQ9_9CAUD	FYSTDNKYD	0.123975	10.81	DRB1_1502	DT toxin A
50	WKGFYSTDNKYDAAG	A0A1W6JQQ9	A0A1W6JQQ9_9CAUD	FYSTDNKYD	0.181815	7.71	DRB1_1502	DT toxin A
51	KGFYSTDNKYDAAGY	A0A1W6JQQ9	A0A1W6JQQ9_9CAUD	FYSTDNKYD	0.124556	10.77	DRB1_1502	DT toxin A
52	GFYSTDNKYDAAGYS	A0A1W6JQQ9	A0A1W6JQQ9_9CAUD	FYSTDNKYD	0.016632	38.99	DRB1_1502	DT toxin A
53	FYSTDNKYDAAGYSV	A0A1W6JQQ9	A0A1W6JQQ9_9CAUD	DNKYDAAGY	0.006461	58.25	DRB1_1502	DT toxin A
54	YSTDNKYDAAGYSVD	A0A1W6JQQ9	A0A1W6JQQ9_9CAUD	DNKYDAAGY	0.011616	46.01	DRB1_1502	DT toxin A
55	STDNKYDAAGYSVDN	A0A1W6JQQ9	A0A1W6JQQ9_9CAUD	YDAAGYSVD	0.020503	35.16	DRB1_1502	DT toxin A
56	TDNKYDAAGYSVDNE	A0A1W6JQQ9	A0A1W6JQQ9_9CAUD	YDAAGYSVD	0.028312	29.69	DRB1_1502	DT toxin A
57	DNKYDAAGYSVDNEN	A0A1W6JQQ9	A0A1W6JQQ9_9CAUD	YDAAGYSVD	0.028648	29.5	DRB1_1502	DT toxin A
58	NKYDAAGYSVDNENP	A0A1W6JQQ9	A0A1W6JQQ9_9CAUD	YDAAGYSVD	0.011717	45.84	DRB1_1502	DT toxin A
59	KYDAAGYSVDNENPL	A0A1W6JQQ9	A0A1W6JQQ9_9CAUD	YSVDNENPL	0.037812	25.06	DRB1_1502	DT toxin A
60	YDAAGYSVDNENPLS	A0A1W6JQQ9	A0A1W6JQQ9_9CAUD	YSVDNENPL	0.182907	7.67	DRB1_1502	DT toxin A
61	DAAGYSVDNENPLSG	A0A1W6JQQ9	A0A1W6JQQ9_9CAUD	YSVDNENPL	0.299893	4.47	DRB1_1502	DT toxin A
62	AAGYSVDNENPLSGK	A0A1W6JQQ9	A0A1W6JQQ9_9CAUD	YSVDNENPL	0.400568	2.93	DRB1_1502	DT toxin A
63	AGYSVDNENPLSGKA	A0A1W6JQQ9	A0A1W6JQQ9_9CAUD	YSVDNENPL	0.220832	6.35	DRB1_1502	DT toxin A
64	GYSVDNENPLSGKAG	A0A1W6JQQ9	A0A1W6JQQ9_9CAUD	YSVDNENPL	0.046918	21.95	DRB1_1502	DT toxin A
65	YSVDNENPLSGKAGG	A0A1W6JQQ9	A0A1W6JQQ9_9CAUD	VDNENPLSG	0.001677	84.19	DRB1_1502	DT toxin A
66	SVDNENPLSGKAGGV	A0A1W6JQQ9	A0A1W6JQQ9_9CAUD	ENPLSGKAG	0.001225	88.76	DRB1_1502	DT toxin A
67	VDNENPLSGKAGGVV	A0A1W6JQQ9	A0A1W6JQQ9_9CAUD	LSGKAGGVV	0.002995	73.82	DRB1_1502	DT toxin A
68	DNENPLSGKAGGVVK	A0A1W6JQQ9	A0A1W6JQQ9_9CAUD	LSGKAGGVV	0.014496	41.68	DRB1_1502	DT toxin A
69	NENPLSGKAGGVVKV	A0A1W6JQQ9	A0A1W6JQQ9_9CAUD	LSGKAGGVV	0.027356	30.26	DRB1_1502	DT toxin A
70	ENPLSGKAGGVVKVT	A0A1W6JQQ9	A0A1W6JQQ9_9CAUD	LSGKAGGVV	0.033711	26.87	DRB1_1502	DT toxin A
71	NPLSGKAGGVVKVTY	A0A1W6JQQ9	A0A1W6JQQ9_9CAUD	LSGKAGGVV	0.010048	48.97	DRB1_1502	DT toxin A
72	PLSGKAGGVVKVTYP	A0A1W6JQQ9	A0A1W6JQQ9_9CAUD	LSGKAGGVV	0.001956	81.72	DRB1_1502	DT toxin A
73	LSGKAGGVVKVTYPG	A0A1W6JQQ9	A0A1W6JQQ9_9CAUD	GVVKVTYPG	0.001588	84.98	DRB1_1502	DT toxin A
74	SGKAGGVVKVTYPGL	A0A1W6JQQ9	A0A1W6JQQ9_9CAUD	VVKVTYPGL	0.009607	49.91	DRB1_1502	DT toxin A
75	GKAGGVVKVTYPGLT	A0A1W6JQQ9	A0A1W6JQQ9_9CAUD	VVKVTYPGL	0.030584	28.42	DRB1_1502	DT toxin A
76	KAGGVVKVTYPGLTK	A0A1W6JQQ9	A0A1W6JQQ9_9CAUD	VVKVTYPGL	0.064069	17.86	DRB1_1502	DT toxin A
77	AGGVVKVTYPGLTKI	A0A1W6JQQ9	A0A1W6JQQ9_9CAUD	VVKVTYPGL	0.06134	18.39	DRB1_1502	DT toxin A
78	GGVVKVTYPGLTKIL	A0A1W6JQQ9	A0A1W6JQQ9_9CAUD	VVKVTYPGL	0.025335	31.55	DRB1_1502	DT toxin A
79	GVVKVTYPGLTKILA	A0A1W6JQQ9	A0A1W6JQQ9_9CAUD	KVTYPGLTK	0.005936	59.87	DRB1_1502	DT toxin A
80	VVKVTYPGLTKILAL	A0A1W6JQQ9	A0A1W6JQQ9_9CAUD	KVTYPGLTK	0.00281	74.96	DRB1_1502	DT toxin A
81	VKVTYPGLTKILALK	A0A1W6JQQ9	A0A1W6JQQ9_9CAUD	YPGLTKILA	0.003784	69.15	DRB1_1502	DT toxin A
82	KVTYPGLTKILALKV	A0A1W6JQQ9	A0A1W6JQQ9_9CAUD	LTKILALKV	0.008698	52.11	DRB1_1502	DT toxin A
83	VTYPGLTKILALKVD	A0A1W6JQQ9	A0A1W6JQQ9_9CAUD	LTKILALKV	0.072159	16.46	DRB1_1502	DT toxin A
84	TYPGLTKILALKVDN	A0A1W6JQQ9	A0A1W6JQQ9_9CAUD	LTKILALKV	0.18209	7.7	DRB1_1502	DT toxin A
85	YPGLTKILALKVDNA	A0A1W6JQQ9	A0A1W6JQQ9_9CAUD	LTKILALKV	0.259165	5.32	DRB1_1502	DT toxin A
86	PGLTKILALKVDNAE	A0A1W6JQQ9	A0A1W6JQQ9_9CAUD	LTKILALKV	0.128388	10.52	DRB1_1502	DT toxin A
87	GLTKILALKVDNAET	A0A1W6JQQ9	A0A1W6JQQ9_9CAUD	ILALKVDNA	0.057374	19.22	DRB1_1502	DT toxin A
88	LTKILALKVDNAETI	A0A1W6JQQ9	A0A1W6JQQ9_9CAUD	ILALKVDNA	0.062138	18.23	DRB1_1502	DT toxin A
89	TKILALKVDNAETIK	A0A1W6JQQ9	A0A1W6JQQ9_9CAUD	LALKVDNAE	0.079728	15.27	DRB1_1502	DT toxin A
90	KILALKVDNAETIKK	A0A1W6JQQ9	A0A1W6JQQ9_9CAUD	LKVDNAETI	0.091081	13.8	DRB1_1502	DT toxin A
91	ILALKVDNAETIKKE	A0A1W6JQQ9	A0A1W6JQQ9_9CAUD	LKVDNAETI	0.127179	10.6	DRB1_1502	DT toxin A
92	LALKVDNAETIKKEL	A0A1W6JQQ9	A0A1W6JQQ9_9CAUD	LKVDNAETI	0.058075	19.05	DRB1_1502	DT toxin A
93	ALKVDNAETIKKELG	A0A1W6JQQ9	A0A1W6JQQ9_9CAUD	LKVDNAETI	0.018203	37.33	DRB1_1502	DT toxin A
94	LKVDNAETIKKELGL	A0A1W6JQQ9	A0A1W6JQQ9_9CAUD	VDNAETIKK	0.003642	69.88	DRB1_1502	DT toxin A
95	KVDNAETIKKELGLS	A0A1W6JQQ9	A0A1W6JQQ9_9CAUD	ETIKKELGL	0.00359	70.18	DRB1_1502	DT toxin A
96	VDNAETIKKELGLSL	A0A1W6JQQ9	A0A1W6JQQ9_9CAUD	IKKELGLSL	0.009706	49.7	DRB1_1502	DT toxin A
97	DNAETIKKELGLSLT	A0A1W6JQQ9	A0A1W6JQQ9_9CAUD	IKKELGLSL	0.056481	19.44	DRB1_1502	DT toxin A
98	NAETIKKELGLSLTE	A0A1W6JQQ9	A0A1W6JQQ9_9CAUD	IKKELGLSL	0.151534	9.08	DRB1_1502	DT toxin A
99	AETIKKELGLSLTEP	A0A1W6JQQ9	A0A1W6JQQ9_9CAUD	IKKELGLSL	0.24106	5.77	DRB1_1502	DT toxin A
100	ETIKKELGLSLTEPL	A0A1W6JQQ9	A0A1W6JQQ9_9CAUD	IKKELGLSL	0.076714	15.74	DRB1_1502	DT toxin A
101	TIKKELGLSLTEPLM	A0A1W6JQQ9	A0A1W6JQQ9_9CAUD	LGLSLTEPL	0.009155	51	DRB1_1502	DT toxin A
102	IKKELGLSLTEPLME	A0A1W6JQQ9	A0A1W6JQQ9_9CAUD	LGLSLTEPL	0.016583	39.04	DRB1_1502	DT toxin A
103	KKELGLSLTEPLMEQ	A0A1W6JQQ9	A0A1W6JQQ9_9CAUD	LGLSLTEPL	0.027142	30.4	DRB1_1502	DT toxin A
104	KELGLSLTEPLMEQV	A0A1W6JQQ9	A0A1W6JQQ9_9CAUD	LGLSLTEPL	0.00643	58.34	DRB1_1502	DT toxin A
105	ELGLSLTEPLMEQVG	A0A1W6JQQ9	A0A1W6JQQ9_9CAUD	LSLTEPLME	0.003734	69.41	DRB1_1502	DT toxin A
106	LGLSLTEPLMEQVGS	A0A1W6JQQ9	A0A1W6JQQ9_9CAUD	LSLTEPLME	0.001434	86.58	DRB1_1502	DT toxin A
107	GLSLTEPLMEQVGSE	A0A1W6JQQ9	A0A1W6JQQ9_9CAUD	LTEPLMEQV	0.001195	89.07	DRB1_1502	DT toxin A
108	LSLTEPLMEQVGSEE	A0A1W6JQQ9	A0A1W6JQQ9_9CAUD	TEPLMEQVG	0.001098	90.09	DRB1_1502	DT toxin A
109	SLTEPLMEQVGSEEF	A0A1W6JQQ9	A0A1W6JQQ9_9CAUD	MEQVGSEEF	0.002418	77.95	DRB1_1502	DT toxin A
110	LTEPLMEQVGSEEFI	A0A1W6JQQ9	A0A1W6JQQ9_9CAUD	MEQVGSEEF	0.006342	58.62	DRB1_1502	DT toxin A
111	TEPLMEQVGSEEFIK	A0A1W6JQQ9	A0A1W6JQQ9_9CAUD	MEQVGSEEF	0.017761	37.76	DRB1_1502	DT toxin A
112	EPLMEQVGSEEFIKR	A0A1W6JQQ9	A0A1W6JQQ9_9CAUD	MEQVGSEEF	0.031576	27.9	DRB1_1502	DT toxin A
113	PLMEQVGSEEFIKRF	A0A1W6JQQ9	A0A1W6JQQ9_9CAUD	MEQVGSEEF	0.007506	55.02	DRB1_1502	DT toxin A
114	LMEQVGSEEFIKRFG	A0A1W6JQQ9	A0A1W6JQQ9_9CAUD	VGSEEFIKR	0.003706	69.55	DRB1_1502	DT toxin A
115	MEQVGSEEFIKRFGD	A0A1W6JQQ9	A0A1W6JQQ9_9CAUD	VGSEEFIKR	0.00502	63.36	DRB1_1502	DT toxin A
116	EQVGSEEFIKRFGDG	A0A1W6JQQ9	A0A1W6JQQ9_9CAUD	VGSEEFIKR	0.003893	68.6	DRB1_1502	DT toxin A
117	QVGSEEFIKRFGDGA	A0A1W6JQQ9	A0A1W6JQQ9_9CAUD	FIKRFGDGA	0.009722	49.67	DRB1_1502	DT toxin A
118	VGSEEFIKRFGDGAS	A0A1W6JQQ9	A0A1W6JQQ9_9CAUD	FIKRFGDGA	0.06981	16.85	DRB1_1502	DT toxin A
119	GSEEFIKRFGDGASR	A0A1W6JQQ9	A0A1W6JQQ9_9CAUD	IKRFGDGAS	0.221043	6.34	DRB1_1502	DT toxin A
120	SEEFIKRFGDGASRV	A0A1W6JQQ9	A0A1W6JQQ9_9CAUD	IKRFGDGAS	0.30202	4.43	DRB1_1502	DT toxin A
121	EEFIKRFGDGASRVV	A0A1W6JQQ9	A0A1W6JQQ9_9CAUD	IKRFGDGAS	0.28771	4.71	DRB1_1502	DT toxin A
122	EFIKRFGDGASRVVL	A0A1W6JQQ9	A0A1W6JQQ9_9CAUD	IKRFGDGAS	0.093588	13.52	DRB1_1502	DT toxin A
123	FIKRFGDGASRVVLS	A0A1W6JQQ9	A0A1W6JQQ9_9CAUD	FGDGASRVV	0.040353	24.09	DRB1_1502	DT toxin A
124	IKRFGDGASRVVLSL	A0A1W6JQQ9	A0A1W6JQQ9_9CAUD	FGDGASRVV	0.034107	26.68	DRB1_1502	DT toxin A
125	KRFGDGASRVVLSLP	A0A1W6JQQ9	A0A1W6JQQ9_9CAUD	FGDGASRVV	0.012138	45.13	DRB1_1502	DT toxin A
126	RFGDGASRVVLSLPF	A0A1W6JQQ9	A0A1W6JQQ9_9CAUD	FGDGASRVV	0.001332	87.65	DRB1_1502	DT toxin A
127	FGDGASRVVLSLPFA	A0A1W6JQQ9	A0A1W6JQQ9_9CAUD	SRVVLSLPF	0.002558	76.88	DRB1_1502	DT toxin A
128	GDGASRVVLSLPFAE	A0A1W6JQQ9	A0A1W6JQQ9_9CAUD	SRVVLSLPF	0.006799	57.2	DRB1_1502	DT toxin A
129	DGASRVVLSLPFAEG	A0A1W6JQQ9	A0A1W6JQQ9_9CAUD	SRVVLSLPF	0.012711	44.25	DRB1_1502	DT toxin A
130	GASRVVLSLPFAEGS	A0A1W6JQQ9	A0A1W6JQQ9_9CAUD	VLSLPFAEG	0.012945	43.9	DRB1_1502	DT toxin A
131	ASRVVLSLPFAEGSS	A0A1W6JQQ9	A0A1W6JQQ9_9CAUD	VLSLPFAEG	0.019075	36.48	DRB1_1502	DT toxin A
132	SRVVLSLPFAEGSSS	A0A1W6JQQ9	A0A1W6JQQ9_9CAUD	VLSLPFAEG	0.01927	36.29	DRB1_1502	DT toxin A
133	RVVLSLPFAEGSSSV	A0A1W6JQQ9	A0A1W6JQQ9_9CAUD	VLSLPFAEG	0.006097	59.37	DRB1_1502	DT toxin A
134	VVLSLPFAEGSSSVE	A0A1W6JQQ9	A0A1W6JQQ9_9CAUD	SLPFAEGSS	0.002275	79.04	DRB1_1502	DT toxin A
135	VLSLPFAEGSSSVEY	A0A1W6JQQ9	A0A1W6JQQ9_9CAUD	FAEGSSSVE	0.003317	71.85	DRB1_1502	DT toxin A
136	LSLPFAEGSSSVEYI	A0A1W6JQQ9	A0A1W6JQQ9_9CAUD	FAEGSSSVE	0.003978	68.16	DRB1_1502	DT toxin A
137	SLPFAEGSSSVEYIN	A0A1W6JQQ9	A0A1W6JQQ9_9CAUD	FAEGSSSVE	0.005584	61.19	DRB1_1502	DT toxin A
138	LPFAEGSSSVEYINN	A0A1W6JQQ9	A0A1W6JQQ9_9CAUD	FAEGSSSVE	0.002887	74.49	DRB1_1502	DT toxin A
139	PFAEGSSSVEYINNW	A0A1W6JQQ9	A0A1W6JQQ9_9CAUD	EGSSSVEYI	0.001393	87.01	DRB1_1502	DT toxin A
140	FAEGSSSVEYINNWE	A0A1W6JQQ9	A0A1W6JQQ9_9CAUD	SVEYINNWE	0.001206	88.96	DRB1_1502	DT toxin A
141	AEGSSSVEYINNWEQ	A0A1W6JQQ9	A0A1W6JQQ9_9CAUD	VEYINNWEQ	0.023504	32.78	DRB1_1502	DT toxin A
142	EGSSSVEYINNWEQA	A0A1W6JQQ9	A0A1W6JQQ9_9CAUD	VEYINNWEQ	0.153648	8.97	DRB1_1502	DT toxin A
143	GSSSVEYINNWEQAK	A0A1W6JQQ9	A0A1W6JQQ9_9CAUD	VEYINNWEQ	0.335981	3.84	DRB1_1502	DT toxin A
144	SSSVEYINNWEQAKA	A0A1W6JQQ9	A0A1W6JQQ9_9CAUD	VEYINNWEQ	0.429112	2.63	DRB1_1502	DT toxin A
145	SSVEYINNWEQAKAL	A0A1W6JQQ9	A0A1W6JQQ9_9CAUD	VEYINNWEQ	0.233621	5.97	DRB1_1502	DT toxin A
146	SVEYINNWEQAKALS	A0A1W6JQQ9	A0A1W6JQQ9_9CAUD	INNWEQAKA	0.140446	9.73	DRB1_1502	DT toxin A
147	VEYINNWEQAKALSV	A0A1W6JQQ9	A0A1W6JQQ9_9CAUD	INNWEQAKA	0.15632	8.83	DRB1_1502	DT toxin A
148	EYINNWEQAKALSVE	A0A1W6JQQ9	A0A1W6JQQ9_9CAUD	WEQAKALSV	0.358717	3.48	DRB1_1502	DT toxin A
149	YINNWEQAKALSVEL	A0A1W6JQQ9	A0A1W6JQQ9_9CAUD	WEQAKALSV	0.426369	2.66	DRB1_1502	DT toxin A
150	INNWEQAKALSVELE	A0A1W6JQQ9	A0A1W6JQQ9_9CAUD	WEQAKALSV	0.526134	1.76	DRB1_1502	DT toxin A
151	NNWEQAKALSVELEI	A0A1W6JQQ9	A0A1W6JQQ9_9CAUD	WEQAKALSV	0.315889	4.19	DRB1_1502	DT toxin A
152	NWEQAKALSVELEIN	A0A1W6JQQ9	A0A1W6JQQ9_9CAUD	WEQAKALSV	0.044364	22.76	DRB1_1502	DT toxin A
153	WEQAKALSVELEINF	A0A1W6JQQ9	A0A1W6JQQ9_9CAUD	KALSVELEI	0.003884	68.64	DRB1_1502	DT toxin A
154	EQAKALSVELEINFE	A0A1W6JQQ9	A0A1W6JQQ9_9CAUD	LSVELEINF	0.007147	56.13	DRB1_1502	DT toxin A
155	QAKALSVELEINFEN	A0A1W6JQQ9	A0A1W6JQQ9_9CAUD	LSVELEINF	0.010172	48.72	DRB1_1502	DT toxin A
156	AKALSVELEINFENR	A0A1W6JQQ9	A0A1W6JQQ9_9CAUD	LSVELEINF	0.017709	37.81	DRB1_1502	DT toxin A
157	KALSVELEINFENRG	A0A1W6JQQ9	A0A1W6JQQ9_9CAUD	VELEINFEN	0.020427	35.23	DRB1_1502	DT toxin A
158	ALSVELEINFENRGK	A0A1W6JQQ9	A0A1W6JQQ9_9CAUD	VELEINFEN	0.044231	22.8	DRB1_1502	DT toxin A
159	LSVELEINFENRGKR	A0A1W6JQQ9	A0A1W6JQQ9_9CAUD	LEINFENRG	0.045149	22.51	DRB1_1502	DT toxin A
160	SVELEINFENRGKRG	A0A1W6JQQ9	A0A1W6JQQ9_9CAUD	LEINFENRG	0.06571	17.57	DRB1_1502	DT toxin A
161	VELEINFENRGKRGQ	A0A1W6JQQ9	A0A1W6JQQ9_9CAUD	LEINFENRG	0.032595	27.41	DRB1_1502	DT toxin A
162	ELEINFENRGKRGQD	A0A1W6JQQ9	A0A1W6JQQ9_9CAUD	INFENRGKR	0.019235	36.33	DRB1_1502	DT toxin A
163	LEINFENRGKRGQDA	A0A1W6JQQ9	A0A1W6JQQ9_9CAUD	FENRGKRGQ	0.011082	46.95	DRB1_1502	DT toxin A
164	EINFENRGKRGQDAM	A0A1W6JQQ9	A0A1W6JQQ9_9CAUD	FENRGKRGQ	0.008933	51.54	DRB1_1502	DT toxin A
165	INFENRGKRGQDAMY	A0A1W6JQQ9	A0A1W6JQQ9_9CAUD	FENRGKRGQ	0.003493	70.77	DRB1_1502	DT toxin A
166	NFENRGKRGQDAMYE	A0A1W6JQQ9	A0A1W6JQQ9_9CAUD	NRGKRGQDA	0.002009	81.25	DRB1_1502	DT toxin A
167	FENRGKRGQDAMYEY	A0A1W6JQQ9	A0A1W6JQQ9_9CAUD	KRGQDAMYE	0.00109	90.18	DRB1_1502	DT toxin A
168	ENRGKRGQDAMYEYM	A0A1W6JQQ9	A0A1W6JQQ9_9CAUD	KRGQDAMYE	0.00114	89.65	DRB1_1502	DT toxin A
169	NRGKRGQDAMYEYMA	A0A1W6JQQ9	A0A1W6JQQ9_9CAUD	KRGQDAMYE	0.001502	85.88	DRB1_1502	DT toxin A
170	RGKRGQDAMYEYMAQ	A0A1W6JQQ9	A0A1W6JQQ9_9CAUD	QDAMYEYMA	0.002126	80.21	DRB1_1502	DT toxin A
171	GKRGQDAMYEYMAQS	A0A1W6JQQ9	A0A1W6JQQ9_9CAUD	QDAMYEYMA	0.004255	66.74	DRB1_1502	DT toxin A
172	KRGQDAMYEYMAQSC	A0A1W6JQQ9	A0A1W6JQQ9_9CAUD	MYEYMAQSC	0.023126	33.04	DRB1_1502	DT toxin A
173	RGQDAMYEYMAQSCA	A0A1W6JQQ9	A0A1W6JQQ9_9CAUD	MYEYMAQSC	0.167707	8.28	DRB1_1502	DT toxin A
174	GQDAMYEYMAQSCAG	A0A1W6JQQ9	A0A1W6JQQ9_9CAUD	MYEYMAQSC	0.31113	4.27	DRB1_1502	DT toxin A
175	QDAMYEYMAQSCAGN	A0A1W6JQQ9	A0A1W6JQQ9_9CAUD	MYEYMAQSC	0.394247	3	DRB1_1502	DT toxin A
176	DAMYEYMAQSCAGNR	A0A1W6JQQ9	A0A1W6JQQ9_9CAUD	MYEYMAQSC	0.176881	7.9	DRB1_1502	DT toxin A
177	AMYEYMAQSCAGNRI	A0A1W6JQQ9	A0A1W6JQQ9_9CAUD	MYEYMAQSC	0.029759	28.86	DRB1_1502	DT toxin A
178	MYEYMAQSCAGNRIR	A0A1W6JQQ9	A0A1W6JQQ9_9CAUD	YMAQSCAGN	0.010551	47.95	DRB1_1502	DT toxin A
179	YEYMAQSCAGNRIRR	A0A1W6JQQ9	A0A1W6JQQ9_9CAUD	YMAQSCAGN	0.006122	59.3	DRB1_1502	DT toxin A
1	SADDVVDSSKSFVME	A0A7Y4UPV1	A0A7Y4UPV1_CORUL	VDSSKSFVM	0.023859	32.54	DRB1_1502	DT toxin A
2	ADDVVDSSKSFVMEN	A0A7Y4UPV1	A0A7Y4UPV1_CORUL	VDSSKSFVM	0.049982	21.08	DRB1_1502	DT toxin A
3	DDVVDSSKSFVMENF	A0A7Y4UPV1	A0A7Y4UPV1_CORUL	VDSSKSFVM	0.052795	20.35	DRB1_1502	DT toxin A
4	DVVDSSKSFVMENFS	A0A7Y4UPV1	A0A7Y4UPV1_CORUL	VDSSKSFVM	0.012256	44.94	DRB1_1502	DT toxin A
5	VVDSSKSFVMENFSS	A0A7Y4UPV1	A0A7Y4UPV1_CORUL	SKSFVMENF	0.002458	77.64	DRB1_1502	DT toxin A
6	VDSSKSFVMENFSSY	A0A7Y4UPV1	A0A7Y4UPV1_CORUL	FVMENFSSY	0.008247	53.21	DRB1_1502	DT toxin A
7	DSSKSFVMENFSSYH	A0A7Y4UPV1	A0A7Y4UPV1_CORUL	FVMENFSSY	0.02726	30.32	DRB1_1502	DT toxin A
8	SSKSFVMENFSSYHG	A0A7Y4UPV1	A0A7Y4UPV1_CORUL	FVMENFSSY	0.073345	16.27	DRB1_1502	DT toxin A
9	SKSFVMENFSSYHGT	A0A7Y4UPV1	A0A7Y4UPV1_CORUL	MENFSSYHG	0.263635	5.21	DRB1_1502	DT toxin A
10	KSFVMENFSSYHGTK	A0A7Y4UPV1	A0A7Y4UPV1_CORUL	MENFSSYHG	0.504507	1.94	DRB1_1502	DT toxin A
11	SFVMENFSSYHGTKP	A0A7Y4UPV1	A0A7Y4UPV1_CORUL	MENFSSYHG	0.646692	1.03	DRB1_1502	DT toxin A
12	FVMENFSSYHGTKPG	A0A7Y4UPV1	A0A7Y4UPV1_CORUL	FSSYHGTKP	0.719425	0.7	DRB1_1502	DT toxin A
13	VMENFSSYHGTKPGY	A0A7Y4UPV1	A0A7Y4UPV1_CORUL	FSSYHGTKP	0.811431	0.35	DRB1_1502	DT toxin A
14	MENFSSYHGTKPGYV	A0A7Y4UPV1	A0A7Y4UPV1_CORUL	FSSYHGTKP	0.829632	0.29	DRB1_1502	DT toxin A
15	ENFSSYHGTKPGYVD	A0A7Y4UPV1	A0A7Y4UPV1_CORUL	FSSYHGTKP	0.684481	0.85	DRB1_1502	DT toxin A
16	NFSSYHGTKPGYVDS	A0A7Y4UPV1	A0A7Y4UPV1_CORUL	YHGTKPGYV	0.214559	6.54	DRB1_1502	DT toxin A
17	FSSYHGTKPGYVDSI	A0A7Y4UPV1	A0A7Y4UPV1_CORUL	YHGTKPGYV	0.15832	8.73	DRB1_1502	DT toxin A
18	SSYHGTKPGYVDSIQ	A0A7Y4UPV1	A0A7Y4UPV1_CORUL	YHGTKPGYV	0.087356	14.25	DRB1_1502	DT toxin A
19	SYHGTKPGYVDSIQK	A0A7Y4UPV1	A0A7Y4UPV1_CORUL	YHGTKPGYV	0.014339	41.89	DRB1_1502	DT toxin A
20	YHGTKPGYVDSIQKG	A0A7Y4UPV1	A0A7Y4UPV1_CORUL	TKPGYVDSI	0.001622	84.68	DRB1_1502	DT toxin A
21	HGTKPGYVDSIQKGI	A0A7Y4UPV1	A0A7Y4UPV1_CORUL	YVDSIQKGI	0.014478	41.7	DRB1_1502	DT toxin A
22	GTKPGYVDSIQKGIQ	A0A7Y4UPV1	A0A7Y4UPV1_CORUL	YVDSIQKGI	0.058632	18.93	DRB1_1502	DT toxin A
23	TKPGYVDSIQKGIQK	A0A7Y4UPV1	A0A7Y4UPV1_CORUL	YVDSIQKGI	0.127056	10.6	DRB1_1502	DT toxin A
24	KPGYVDSIQKGIQKP	A0A7Y4UPV1	A0A7Y4UPV1_CORUL	YVDSIQKGI	0.170475	8.16	DRB1_1502	DT toxin A
25	PGYVDSIQKGIQKPK	A0A7Y4UPV1	A0A7Y4UPV1_CORUL	YVDSIQKGI	0.061122	18.43	DRB1_1502	DT toxin A
26	GYVDSIQKGIQKPKS	A0A7Y4UPV1	A0A7Y4UPV1_CORUL	YVDSIQKGI	0.013325	43.32	DRB1_1502	DT toxin A
27	YVDSIQKGIQKPKSG	A0A7Y4UPV1	A0A7Y4UPV1_CORUL	IQKGIQKPK	0.004296	66.53	DRB1_1502	DT toxin A
28	VDSIQKGIQKPKSGT	A0A7Y4UPV1	A0A7Y4UPV1_CORUL	IQKGIQKPK	0.004832	64.09	DRB1_1502	DT toxin A
29	DSIQKGIQKPKSGTQ	A0A7Y4UPV1	A0A7Y4UPV1_CORUL	QKGIQKPKS	0.004105	67.51	DRB1_1502	DT toxin A
30	SIQKGIQKPKSGTQG	A0A7Y4UPV1	A0A7Y4UPV1_CORUL	IQKPKSGTQ	0.00468	64.67	DRB1_1502	DT toxin A
31	IQKGIQKPKSGTQGN	A0A7Y4UPV1	A0A7Y4UPV1_CORUL	IQKPKSGTQ	0.006675	57.59	DRB1_1502	DT toxin A
32	QKGIQKPKSGTQGNY	A0A7Y4UPV1	A0A7Y4UPV1_CORUL	IQKPKSGTQ	0.008125	53.51	DRB1_1502	DT toxin A
33	KGIQKPKSGTQGNYD	A0A7Y4UPV1	A0A7Y4UPV1_CORUL	IQKPKSGTQ	0.004582	65.07	DRB1_1502	DT toxin A
34	GIQKPKSGTQGNYDD	A0A7Y4UPV1	A0A7Y4UPV1_CORUL	KSGTQGNYD	0.002195	79.66	DRB1_1502	DT toxin A
35	IQKPKSGTQGNYDDD	A0A7Y4UPV1	A0A7Y4UPV1_CORUL	KSGTQGNYD	0.002481	77.47	DRB1_1502	DT toxin A
36	QKPKSGTQGNYDDDW	A0A7Y4UPV1	A0A7Y4UPV1_CORUL	KSGTQGNYD	0.002138	80.11	DRB1_1502	DT toxin A
37	KPKSGTQGNYDDDWK	A0A7Y4UPV1	A0A7Y4UPV1_CORUL	KSGTQGNYD	0.001465	86.26	DRB1_1502	DT toxin A
38	PKSGTQGNYDDDWKG	A0A7Y4UPV1	A0A7Y4UPV1_CORUL	TQGNYDDDW	0.00068	94.79	DRB1_1502	DT toxin A
39	KSGTQGNYDDDWKGF	A0A7Y4UPV1	A0A7Y4UPV1_CORUL	GNYDDDWKG	0.001002	91.17	DRB1_1502	DT toxin A
40	SGTQGNYDDDWKGFY	A0A7Y4UPV1	A0A7Y4UPV1_CORUL	GNYDDDWKG	0.0015	85.9	DRB1_1502	DT toxin A
41	GTQGNYDDDWKGFYS	A0A7Y4UPV1	A0A7Y4UPV1_CORUL	YDDDWKGFY	0.002516	77.2	DRB1_1502	DT toxin A
42	TQGNYDDDWKGFYST	A0A7Y4UPV1	A0A7Y4UPV1_CORUL	YDDDWKGFY	0.003945	68.33	DRB1_1502	DT toxin A
43	QGNYDDDWKGFYSTD	A0A7Y4UPV1	A0A7Y4UPV1_CORUL	YDDDWKGFY	0.006922	56.82	DRB1_1502	DT toxin A
44	GNYDDDWKGFYSTDN	A0A7Y4UPV1	A0A7Y4UPV1_CORUL	WKGFYSTDN	0.018164	37.37	DRB1_1502	DT toxin A
45	NYDDDWKGFYSTDNK	A0A7Y4UPV1	A0A7Y4UPV1_CORUL	WKGFYSTDN	0.125925	10.68	DRB1_1502	DT toxin A
46	YDDDWKGFYSTDNKY	A0A7Y4UPV1	A0A7Y4UPV1_CORUL	WKGFYSTDN	0.21682	6.47	DRB1_1502	DT toxin A
47	DDDWKGFYSTDNKYD	A0A7Y4UPV1	A0A7Y4UPV1_CORUL	WKGFYSTDN	0.306722	4.35	DRB1_1502	DT toxin A
48	DDWKGFYSTDNKYDA	A0A7Y4UPV1	A0A7Y4UPV1_CORUL	WKGFYSTDN	0.139787	9.77	DRB1_1502	DT toxin A
49	DWKGFYSTDNKYDAA	A0A7Y4UPV1	A0A7Y4UPV1_CORUL	FYSTDNKYD	0.123975	10.81	DRB1_1502	DT toxin A
50	WKGFYSTDNKYDAAG	A0A7Y4UPV1	A0A7Y4UPV1_CORUL	FYSTDNKYD	0.181815	7.71	DRB1_1502	DT toxin A
51	KGFYSTDNKYDAAGY	A0A7Y4UPV1	A0A7Y4UPV1_CORUL	FYSTDNKYD	0.124556	10.77	DRB1_1502	DT toxin A
52	GFYSTDNKYDAAGYS	A0A7Y4UPV1	A0A7Y4UPV1_CORUL	FYSTDNKYD	0.016632	38.99	DRB1_1502	DT toxin A
53	FYSTDNKYDAAGYSV	A0A7Y4UPV1	A0A7Y4UPV1_CORUL	DNKYDAAGY	0.006461	58.25	DRB1_1502	DT toxin A
54	YSTDNKYDAAGYSVD	A0A7Y4UPV1	A0A7Y4UPV1_CORUL	DNKYDAAGY	0.011616	46.01	DRB1_1502	DT toxin A
55	STDNKYDAAGYSVDN	A0A7Y4UPV1	A0A7Y4UPV1_CORUL	YDAAGYSVD	0.020503	35.16	DRB1_1502	DT toxin A
56	TDNKYDAAGYSVDNE	A0A7Y4UPV1	A0A7Y4UPV1_CORUL	YDAAGYSVD	0.028312	29.69	DRB1_1502	DT toxin A
57	DNKYDAAGYSVDNEN	A0A7Y4UPV1	A0A7Y4UPV1_CORUL	YDAAGYSVD	0.028648	29.5	DRB1_1502	DT toxin A
58	NKYDAAGYSVDNENP	A0A7Y4UPV1	A0A7Y4UPV1_CORUL	YDAAGYSVD	0.011717	45.84	DRB1_1502	DT toxin A
59	KYDAAGYSVDNENPL	A0A7Y4UPV1	A0A7Y4UPV1_CORUL	YSVDNENPL	0.037812	25.06	DRB1_1502	DT toxin A
60	YDAAGYSVDNENPLS	A0A7Y4UPV1	A0A7Y4UPV1_CORUL	YSVDNENPL	0.182907	7.67	DRB1_1502	DT toxin A
61	DAAGYSVDNENPLSG	A0A7Y4UPV1	A0A7Y4UPV1_CORUL	YSVDNENPL	0.299893	4.47	DRB1_1502	DT toxin A
62	AAGYSVDNENPLSGK	A0A7Y4UPV1	A0A7Y4UPV1_CORUL	YSVDNENPL	0.400568	2.93	DRB1_1502	DT toxin A
63	AGYSVDNENPLSGKA	A0A7Y4UPV1	A0A7Y4UPV1_CORUL	YSVDNENPL	0.220832	6.35	DRB1_1502	DT toxin A
64	GYSVDNENPLSGKAG	A0A7Y4UPV1	A0A7Y4UPV1_CORUL	YSVDNENPL	0.046918	21.95	DRB1_1502	DT toxin A
65	YSVDNENPLSGKAGG	A0A7Y4UPV1	A0A7Y4UPV1_CORUL	VDNENPLSG	0.001677	84.19	DRB1_1502	DT toxin A
66	SVDNENPLSGKAGGV	A0A7Y4UPV1	A0A7Y4UPV1_CORUL	ENPLSGKAG	0.001225	88.76	DRB1_1502	DT toxin A
67	VDNENPLSGKAGGVV	A0A7Y4UPV1	A0A7Y4UPV1_CORUL	LSGKAGGVV	0.002995	73.82	DRB1_1502	DT toxin A
68	DNENPLSGKAGGVVK	A0A7Y4UPV1	A0A7Y4UPV1_CORUL	LSGKAGGVV	0.014496	41.68	DRB1_1502	DT toxin A
69	NENPLSGKAGGVVKV	A0A7Y4UPV1	A0A7Y4UPV1_CORUL	LSGKAGGVV	0.027356	30.26	DRB1_1502	DT toxin A
70	ENPLSGKAGGVVKVT	A0A7Y4UPV1	A0A7Y4UPV1_CORUL	LSGKAGGVV	0.033711	26.87	DRB1_1502	DT toxin A
71	NPLSGKAGGVVKVTY	A0A7Y4UPV1	A0A7Y4UPV1_CORUL	LSGKAGGVV	0.010048	48.97	DRB1_1502	DT toxin A
72	PLSGKAGGVVKVTYP	A0A7Y4UPV1	A0A7Y4UPV1_CORUL	LSGKAGGVV	0.001956	81.72	DRB1_1502	DT toxin A
73	LSGKAGGVVKVTYPG	A0A7Y4UPV1	A0A7Y4UPV1_CORUL	GVVKVTYPG	0.001588	84.98	DRB1_1502	DT toxin A
74	SGKAGGVVKVTYPGL	A0A7Y4UPV1	A0A7Y4UPV1_CORUL	VVKVTYPGL	0.009607	49.91	DRB1_1502	DT toxin A
75	GKAGGVVKVTYPGLT	A0A7Y4UPV1	A0A7Y4UPV1_CORUL	VVKVTYPGL	0.030584	28.42	DRB1_1502	DT toxin A
76	KAGGVVKVTYPGLTK	A0A7Y4UPV1	A0A7Y4UPV1_CORUL	VVKVTYPGL	0.064069	17.86	DRB1_1502	DT toxin A
77	AGGVVKVTYPGLTKI	A0A7Y4UPV1	A0A7Y4UPV1_CORUL	VVKVTYPGL	0.06134	18.39	DRB1_1502	DT toxin A
78	GGVVKVTYPGLTKIL	A0A7Y4UPV1	A0A7Y4UPV1_CORUL	VVKVTYPGL	0.025335	31.55	DRB1_1502	DT toxin A
79	GVVKVTYPGLTKILA	A0A7Y4UPV1	A0A7Y4UPV1_CORUL	KVTYPGLTK	0.005936	59.87	DRB1_1502	DT toxin A
80	VVKVTYPGLTKILAL	A0A7Y4UPV1	A0A7Y4UPV1_CORUL	KVTYPGLTK	0.00281	74.96	DRB1_1502	DT toxin A
81	VKVTYPGLTKILALK	A0A7Y4UPV1	A0A7Y4UPV1_CORUL	YPGLTKILA	0.003784	69.15	DRB1_1502	DT toxin A
82	KVTYPGLTKILALKV	A0A7Y4UPV1	A0A7Y4UPV1_CORUL	LTKILALKV	0.008698	52.11	DRB1_1502	DT toxin A
83	VTYPGLTKILALKVD	A0A7Y4UPV1	A0A7Y4UPV1_CORUL	LTKILALKV	0.072159	16.46	DRB1_1502	DT toxin A
84	TYPGLTKILALKVDN	A0A7Y4UPV1	A0A7Y4UPV1_CORUL	LTKILALKV	0.18209	7.7	DRB1_1502	DT toxin A
85	YPGLTKILALKVDNA	A0A7Y4UPV1	A0A7Y4UPV1_CORUL	LTKILALKV	0.259165	5.32	DRB1_1502	DT toxin A
86	PGLTKILALKVDNAE	A0A7Y4UPV1	A0A7Y4UPV1_CORUL	LTKILALKV	0.128388	10.52	DRB1_1502	DT toxin A
87	GLTKILALKVDNAET	A0A7Y4UPV1	A0A7Y4UPV1_CORUL	ILALKVDNA	0.057374	19.22	DRB1_1502	DT toxin A
88	LTKILALKVDNAETI	A0A7Y4UPV1	A0A7Y4UPV1_CORUL	ILALKVDNA	0.062138	18.23	DRB1_1502	DT toxin A
89	TKILALKVDNAETIK	A0A7Y4UPV1	A0A7Y4UPV1_CORUL	LALKVDNAE	0.079728	15.27	DRB1_1502	DT toxin A
90	KILALKVDNAETIKK	A0A7Y4UPV1	A0A7Y4UPV1_CORUL	LKVDNAETI	0.091081	13.8	DRB1_1502	DT toxin A
91	ILALKVDNAETIKKE	A0A7Y4UPV1	A0A7Y4UPV1_CORUL	LKVDNAETI	0.127179	10.6	DRB1_1502	DT toxin A
92	LALKVDNAETIKKEL	A0A7Y4UPV1	A0A7Y4UPV1_CORUL	LKVDNAETI	0.058075	19.05	DRB1_1502	DT toxin A
93	ALKVDNAETIKKELG	A0A7Y4UPV1	A0A7Y4UPV1_CORUL	LKVDNAETI	0.018203	37.33	DRB1_1502	DT toxin A
94	LKVDNAETIKKELGL	A0A7Y4UPV1	A0A7Y4UPV1_CORUL	VDNAETIKK	0.003642	69.88	DRB1_1502	DT toxin A
95	KVDNAETIKKELGLS	A0A7Y4UPV1	A0A7Y4UPV1_CORUL	ETIKKELGL	0.00359	70.18	DRB1_1502	DT toxin A
96	VDNAETIKKELGLSL	A0A7Y4UPV1	A0A7Y4UPV1_CORUL	IKKELGLSL	0.009706	49.7	DRB1_1502	DT toxin A
97	DNAETIKKELGLSLT	A0A7Y4UPV1	A0A7Y4UPV1_CORUL	IKKELGLSL	0.056481	19.44	DRB1_1502	DT toxin A
98	NAETIKKELGLSLTE	A0A7Y4UPV1	A0A7Y4UPV1_CORUL	IKKELGLSL	0.151534	9.08	DRB1_1502	DT toxin A
99	AETIKKELGLSLTEP	A0A7Y4UPV1	A0A7Y4UPV1_CORUL	IKKELGLSL	0.24106	5.77	DRB1_1502	DT toxin A
100	ETIKKELGLSLTEPL	A0A7Y4UPV1	A0A7Y4UPV1_CORUL	IKKELGLSL	0.076714	15.74	DRB1_1502	DT toxin A
101	TIKKELGLSLTEPLM	A0A7Y4UPV1	A0A7Y4UPV1_CORUL	LGLSLTEPL	0.009155	51	DRB1_1502	DT toxin A
102	IKKELGLSLTEPLME	A0A7Y4UPV1	A0A7Y4UPV1_CORUL	LGLSLTEPL	0.016583	39.04	DRB1_1502	DT toxin A
103	KKELGLSLTEPLMEQ	A0A7Y4UPV1	A0A7Y4UPV1_CORUL	LGLSLTEPL	0.027142	30.4	DRB1_1502	DT toxin A
104	KELGLSLTEPLMEQV	A0A7Y4UPV1	A0A7Y4UPV1_CORUL	LGLSLTEPL	0.00643	58.34	DRB1_1502	DT toxin A
105	ELGLSLTEPLMEQVG	A0A7Y4UPV1	A0A7Y4UPV1_CORUL	LSLTEPLME	0.003734	69.41	DRB1_1502	DT toxin A
106	LGLSLTEPLMEQVGS	A0A7Y4UPV1	A0A7Y4UPV1_CORUL	LSLTEPLME	0.001434	86.58	DRB1_1502	DT toxin A
107	GLSLTEPLMEQVGSE	A0A7Y4UPV1	A0A7Y4UPV1_CORUL	LTEPLMEQV	0.001195	89.07	DRB1_1502	DT toxin A
108	LSLTEPLMEQVGSEE	A0A7Y4UPV1	A0A7Y4UPV1_CORUL	TEPLMEQVG	0.001098	90.09	DRB1_1502	DT toxin A
109	SLTEPLMEQVGSEEF	A0A7Y4UPV1	A0A7Y4UPV1_CORUL	MEQVGSEEF	0.002418	77.95	DRB1_1502	DT toxin A
110	LTEPLMEQVGSEEFI	A0A7Y4UPV1	A0A7Y4UPV1_CORUL	MEQVGSEEF	0.006342	58.62	DRB1_1502	DT toxin A
111	TEPLMEQVGSEEFIK	A0A7Y4UPV1	A0A7Y4UPV1_CORUL	MEQVGSEEF	0.017761	37.76	DRB1_1502	DT toxin A
112	EPLMEQVGSEEFIKR	A0A7Y4UPV1	A0A7Y4UPV1_CORUL	MEQVGSEEF	0.031576	27.9	DRB1_1502	DT toxin A
113	PLMEQVGSEEFIKRF	A0A7Y4UPV1	A0A7Y4UPV1_CORUL	MEQVGSEEF	0.007506	55.02	DRB1_1502	DT toxin A
114	LMEQVGSEEFIKRFG	A0A7Y4UPV1	A0A7Y4UPV1_CORUL	VGSEEFIKR	0.003706	69.55	DRB1_1502	DT toxin A
115	MEQVGSEEFIKRFGD	A0A7Y4UPV1	A0A7Y4UPV1_CORUL	VGSEEFIKR	0.00502	63.36	DRB1_1502	DT toxin A
116	EQVGSEEFIKRFGDG	A0A7Y4UPV1	A0A7Y4UPV1_CORUL	VGSEEFIKR	0.003893	68.6	DRB1_1502	DT toxin A
117	QVGSEEFIKRFGDGA	A0A7Y4UPV1	A0A7Y4UPV1_CORUL	FIKRFGDGA	0.009722	49.67	DRB1_1502	DT toxin A
118	VGSEEFIKRFGDGAS	A0A7Y4UPV1	A0A7Y4UPV1_CORUL	FIKRFGDGA	0.06981	16.85	DRB1_1502	DT toxin A
119	GSEEFIKRFGDGASR	A0A7Y4UPV1	A0A7Y4UPV1_CORUL	IKRFGDGAS	0.221043	6.34	DRB1_1502	DT toxin A
120	SEEFIKRFGDGASRV	A0A7Y4UPV1	A0A7Y4UPV1_CORUL	IKRFGDGAS	0.30202	4.43	DRB1_1502	DT toxin A
121	EEFIKRFGDGASRVV	A0A7Y4UPV1	A0A7Y4UPV1_CORUL	IKRFGDGAS	0.28771	4.71	DRB1_1502	DT toxin A
122	EFIKRFGDGASRVVL	A0A7Y4UPV1	A0A7Y4UPV1_CORUL	IKRFGDGAS	0.093588	13.52	DRB1_1502	DT toxin A
123	FIKRFGDGASRVVLS	A0A7Y4UPV1	A0A7Y4UPV1_CORUL	FGDGASRVV	0.040353	24.09	DRB1_1502	DT toxin A
124	IKRFGDGASRVVLSL	A0A7Y4UPV1	A0A7Y4UPV1_CORUL	FGDGASRVV	0.034107	26.68	DRB1_1502	DT toxin A
125	KRFGDGASRVVLSLP	A0A7Y4UPV1	A0A7Y4UPV1_CORUL	FGDGASRVV	0.012138	45.13	DRB1_1502	DT toxin A
126	RFGDGASRVVLSLPF	A0A7Y4UPV1	A0A7Y4UPV1_CORUL	FGDGASRVV	0.001332	87.65	DRB1_1502	DT toxin A
127	FGDGASRVVLSLPFA	A0A7Y4UPV1	A0A7Y4UPV1_CORUL	SRVVLSLPF	0.002558	76.88	DRB1_1502	DT toxin A
128	GDGASRVVLSLPFAE	A0A7Y4UPV1	A0A7Y4UPV1_CORUL	SRVVLSLPF	0.006799	57.2	DRB1_1502	DT toxin A
129	DGASRVVLSLPFAEG	A0A7Y4UPV1	A0A7Y4UPV1_CORUL	SRVVLSLPF	0.012711	44.25	DRB1_1502	DT toxin A
130	GASRVVLSLPFAEGS	A0A7Y4UPV1	A0A7Y4UPV1_CORUL	VLSLPFAEG	0.012945	43.9	DRB1_1502	DT toxin A
131	ASRVVLSLPFAEGSS	A0A7Y4UPV1	A0A7Y4UPV1_CORUL	VLSLPFAEG	0.019075	36.48	DRB1_1502	DT toxin A
132	SRVVLSLPFAEGSSS	A0A7Y4UPV1	A0A7Y4UPV1_CORUL	VLSLPFAEG	0.01927	36.29	DRB1_1502	DT toxin A
133	RVVLSLPFAEGSSSV	A0A7Y4UPV1	A0A7Y4UPV1_CORUL	VLSLPFAEG	0.006097	59.37	DRB1_1502	DT toxin A
134	VVLSLPFAEGSSSVE	A0A7Y4UPV1	A0A7Y4UPV1_CORUL	SLPFAEGSS	0.002275	79.04	DRB1_1502	DT toxin A
135	VLSLPFAEGSSSVEY	A0A7Y4UPV1	A0A7Y4UPV1_CORUL	FAEGSSSVE	0.003317	71.85	DRB1_1502	DT toxin A
136	LSLPFAEGSSSVEYI	A0A7Y4UPV1	A0A7Y4UPV1_CORUL	FAEGSSSVE	0.003978	68.16	DRB1_1502	DT toxin A
137	SLPFAEGSSSVEYIN	A0A7Y4UPV1	A0A7Y4UPV1_CORUL	FAEGSSSVE	0.005584	61.19	DRB1_1502	DT toxin A
138	LPFAEGSSSVEYINN	A0A7Y4UPV1	A0A7Y4UPV1_CORUL	FAEGSSSVE	0.002887	74.49	DRB1_1502	DT toxin A
139	PFAEGSSSVEYINNW	A0A7Y4UPV1	A0A7Y4UPV1_CORUL	EGSSSVEYI	0.001393	87.01	DRB1_1502	DT toxin A
140	FAEGSSSVEYINNWE	A0A7Y4UPV1	A0A7Y4UPV1_CORUL	SVEYINNWE	0.001206	88.96	DRB1_1502	DT toxin A
141	AEGSSSVEYINNWEQ	A0A7Y4UPV1	A0A7Y4UPV1_CORUL	VEYINNWEQ	0.023504	32.78	DRB1_1502	DT toxin A
142	EGSSSVEYINNWEQA	A0A7Y4UPV1	A0A7Y4UPV1_CORUL	VEYINNWEQ	0.153648	8.97	DRB1_1502	DT toxin A
143	GSSSVEYINNWEQAK	A0A7Y4UPV1	A0A7Y4UPV1_CORUL	VEYINNWEQ	0.335981	3.84	DRB1_1502	DT toxin A
144	SSSVEYINNWEQAKA	A0A7Y4UPV1	A0A7Y4UPV1_CORUL	VEYINNWEQ	0.429112	2.63	DRB1_1502	DT toxin A
145	SSVEYINNWEQAKAL	A0A7Y4UPV1	A0A7Y4UPV1_CORUL	VEYINNWEQ	0.233621	5.97	DRB1_1502	DT toxin A
146	SVEYINNWEQAKALS	A0A7Y4UPV1	A0A7Y4UPV1_CORUL	INNWEQAKA	0.140446	9.73	DRB1_1502	DT toxin A
147	VEYINNWEQAKALSV	A0A7Y4UPV1	A0A7Y4UPV1_CORUL	INNWEQAKA	0.15632	8.83	DRB1_1502	DT toxin A
148	EYINNWEQAKALSVE	A0A7Y4UPV1	A0A7Y4UPV1_CORUL	WEQAKALSV	0.358717	3.48	DRB1_1502	DT toxin A
149	YINNWEQAKALSVEL	A0A7Y4UPV1	A0A7Y4UPV1_CORUL	WEQAKALSV	0.426369	2.66	DRB1_1502	DT toxin A
150	INNWEQAKALSVELE	A0A7Y4UPV1	A0A7Y4UPV1_CORUL	WEQAKALSV	0.526134	1.76	DRB1_1502	DT toxin A
151	NNWEQAKALSVELEI	A0A7Y4UPV1	A0A7Y4UPV1_CORUL	WEQAKALSV	0.315889	4.19	DRB1_1502	DT toxin A
152	NWEQAKALSVELEIN	A0A7Y4UPV1	A0A7Y4UPV1_CORUL	WEQAKALSV	0.044364	22.76	DRB1_1502	DT toxin A
153	WEQAKALSVELEINF	A0A7Y4UPV1	A0A7Y4UPV1_CORUL	KALSVELEI	0.003884	68.64	DRB1_1502	DT toxin A
154	EQAKALSVELEINFE	A0A7Y4UPV1	A0A7Y4UPV1_CORUL	LSVELEINF	0.007147	56.13	DRB1_1502	DT toxin A
155	QAKALSVELEINFET	A0A7Y4UPV1	A0A7Y4UPV1_CORUL	LSVELEINF	0.008709	52.09	DRB1_1502	DT toxin A
156	AKALSVELEINFETR	A0A7Y4UPV1	A0A7Y4UPV1_CORUL	LSVELEINF	0.020895	34.82	DRB1_1502	DT toxin A
157	KALSVELEINFETRG	A0A7Y4UPV1	A0A7Y4UPV1_CORUL	VELEINFET	0.05341	20.19	DRB1_1502	DT toxin A
158	ALSVELEINFETRGK	A0A7Y4UPV1	A0A7Y4UPV1_CORUL	VELEINFET	0.111137	11.79	DRB1_1502	DT toxin A
159	LSVELEINFETRGKR	A0A7Y4UPV1	A0A7Y4UPV1_CORUL	VELEINFET	0.040586	24	DRB1_1502	DT toxin A
160	SVELEINFETRGKRG	A0A7Y4UPV1	A0A7Y4UPV1_CORUL	LEINFETRG	0.033635	26.91	DRB1_1502	DT toxin A
161	VELEINFETRGKRGQ	A0A7Y4UPV1	A0A7Y4UPV1_CORUL	INFETRGKR	0.020405	35.25	DRB1_1502	DT toxin A
162	ELEINFETRGKRGQD	A0A7Y4UPV1	A0A7Y4UPV1_CORUL	INFETRGKR	0.017388	38.14	DRB1_1502	DT toxin A
163	LEINFETRGKRGQDA	A0A7Y4UPV1	A0A7Y4UPV1_CORUL	FETRGKRGQ	0.01311	43.65	DRB1_1502	DT toxin A
164	EINFETRGKRGQDAM	A0A7Y4UPV1	A0A7Y4UPV1_CORUL	FETRGKRGQ	0.011666	45.92	DRB1_1502	DT toxin A
165	INFETRGKRGQDAMY	A0A7Y4UPV1	A0A7Y4UPV1_CORUL	FETRGKRGQ	0.003614	70.03	DRB1_1502	DT toxin A
166	NFETRGKRGQDAMYE	A0A7Y4UPV1	A0A7Y4UPV1_CORUL	TRGKRGQDA	0.00178	83.28	DRB1_1502	DT toxin A
167	FETRGKRGQDAMYEY	A0A7Y4UPV1	A0A7Y4UPV1_CORUL	KRGQDAMYE	0.001138	89.67	DRB1_1502	DT toxin A
168	ETRGKRGQDAMYEYM	A0A7Y4UPV1	A0A7Y4UPV1_CORUL	KRGQDAMYE	0.001103	90.03	DRB1_1502	DT toxin A
169	TRGKRGQDAMYEYMA	A0A7Y4UPV1	A0A7Y4UPV1_CORUL	KRGQDAMYE	0.001424	86.69	DRB1_1502	DT toxin A
170	RGKRGQDAMYEYMAQ	A0A7Y4UPV1	A0A7Y4UPV1_CORUL	QDAMYEYMA	0.002126	80.21	DRB1_1502	DT toxin A
171	GKRGQDAMYEYMAQS	A0A7Y4UPV1	A0A7Y4UPV1_CORUL	QDAMYEYMA	0.004255	66.74	DRB1_1502	DT toxin A
172	KRGQDAMYEYMAQSC	A0A7Y4UPV1	A0A7Y4UPV1_CORUL	MYEYMAQSC	0.023126	33.04	DRB1_1502	DT toxin A
173	RGQDAMYEYMAQSCA	A0A7Y4UPV1	A0A7Y4UPV1_CORUL	MYEYMAQSC	0.167707	8.28	DRB1_1502	DT toxin A
174	GQDAMYEYMAQSCAG	A0A7Y4UPV1	A0A7Y4UPV1_CORUL	MYEYMAQSC	0.31113	4.27	DRB1_1502	DT toxin A
175	QDAMYEYMAQSCAGN	A0A7Y4UPV1	A0A7Y4UPV1_CORUL	MYEYMAQSC	0.394247	3	DRB1_1502	DT toxin A
176	DAMYEYMAQSCAGNR	A0A7Y4UPV1	A0A7Y4UPV1_CORUL	MYEYMAQSC	0.176881	7.9	DRB1_1502	DT toxin A
177	AMYEYMAQSCAGNRV	A0A7Y4UPV1	A0A7Y4UPV1_CORUL	MYEYMAQSC	0.030113	28.67	DRB1_1502	DT toxin A
178	MYEYMAQSCAGNRVR	A0A7Y4UPV1	A0A7Y4UPV1_CORUL	YMAQSCAGN	0.011941	45.46	DRB1_1502	DT toxin A
179	YEYMAQSCAGNRVRR	A0A7Y4UPV1	A0A7Y4UPV1_CORUL	YMAQSCAGN	0.006517	58.07	DRB1_1502	DT toxin A
1	GADDVVDSSKSFVME	B0I1U1	B0I1U1_CORUL	VDSSKSFVM	0.024098	32.37	DRB1_1502	DT toxin A
2	ADDVVDSSKSFVMEN	B0I1U1	B0I1U1_CORUL	VDSSKSFVM	0.049982	21.08	DRB1_1502	DT toxin A
3	DDVVDSSKSFVMENF	B0I1U1	B0I1U1_CORUL	VDSSKSFVM	0.052795	20.35	DRB1_1502	DT toxin A
4	DVVDSSKSFVMENFS	B0I1U1	B0I1U1_CORUL	VDSSKSFVM	0.012256	44.94	DRB1_1502	DT toxin A
5	VVDSSKSFVMENFSS	B0I1U1	B0I1U1_CORUL	SKSFVMENF	0.002458	77.64	DRB1_1502	DT toxin A
6	VDSSKSFVMENFSSY	B0I1U1	B0I1U1_CORUL	FVMENFSSY	0.008247	53.21	DRB1_1502	DT toxin A
7	DSSKSFVMENFSSYH	B0I1U1	B0I1U1_CORUL	FVMENFSSY	0.02726	30.32	DRB1_1502	DT toxin A
8	SSKSFVMENFSSYHG	B0I1U1	B0I1U1_CORUL	FVMENFSSY	0.073345	16.27	DRB1_1502	DT toxin A
9	SKSFVMENFSSYHGT	B0I1U1	B0I1U1_CORUL	MENFSSYHG	0.263635	5.21	DRB1_1502	DT toxin A
10	KSFVMENFSSYHGTK	B0I1U1	B0I1U1_CORUL	MENFSSYHG	0.504507	1.94	DRB1_1502	DT toxin A
11	SFVMENFSSYHGTKP	B0I1U1	B0I1U1_CORUL	MENFSSYHG	0.646692	1.03	DRB1_1502	DT toxin A
12	FVMENFSSYHGTKPG	B0I1U1	B0I1U1_CORUL	FSSYHGTKP	0.719425	0.7	DRB1_1502	DT toxin A
13	VMENFSSYHGTKPGY	B0I1U1	B0I1U1_CORUL	FSSYHGTKP	0.811431	0.35	DRB1_1502	DT toxin A
14	MENFSSYHGTKPGYV	B0I1U1	B0I1U1_CORUL	FSSYHGTKP	0.829632	0.29	DRB1_1502	DT toxin A
15	ENFSSYHGTKPGYVD	B0I1U1	B0I1U1_CORUL	FSSYHGTKP	0.684481	0.85	DRB1_1502	DT toxin A
16	NFSSYHGTKPGYVDS	B0I1U1	B0I1U1_CORUL	YHGTKPGYV	0.214559	6.54	DRB1_1502	DT toxin A
17	FSSYHGTKPGYVDSI	B0I1U1	B0I1U1_CORUL	YHGTKPGYV	0.15832	8.73	DRB1_1502	DT toxin A
18	SSYHGTKPGYVDSIQ	B0I1U1	B0I1U1_CORUL	YHGTKPGYV	0.087356	14.25	DRB1_1502	DT toxin A
19	SYHGTKPGYVDSIQK	B0I1U1	B0I1U1_CORUL	YHGTKPGYV	0.014339	41.89	DRB1_1502	DT toxin A
20	YHGTKPGYVDSIQKG	B0I1U1	B0I1U1_CORUL	TKPGYVDSI	0.001622	84.68	DRB1_1502	DT toxin A
21	HGTKPGYVDSIQKGI	B0I1U1	B0I1U1_CORUL	YVDSIQKGI	0.014478	41.7	DRB1_1502	DT toxin A
22	GTKPGYVDSIQKGIQ	B0I1U1	B0I1U1_CORUL	YVDSIQKGI	0.058632	18.93	DRB1_1502	DT toxin A
23	TKPGYVDSIQKGIQK	B0I1U1	B0I1U1_CORUL	YVDSIQKGI	0.127056	10.6	DRB1_1502	DT toxin A
24	KPGYVDSIQKGIQKP	B0I1U1	B0I1U1_CORUL	YVDSIQKGI	0.170475	8.16	DRB1_1502	DT toxin A
25	PGYVDSIQKGIQKPK	B0I1U1	B0I1U1_CORUL	YVDSIQKGI	0.061122	18.43	DRB1_1502	DT toxin A
26	GYVDSIQKGIQKPKS	B0I1U1	B0I1U1_CORUL	YVDSIQKGI	0.013325	43.32	DRB1_1502	DT toxin A
27	YVDSIQKGIQKPKSG	B0I1U1	B0I1U1_CORUL	IQKGIQKPK	0.004296	66.53	DRB1_1502	DT toxin A
28	VDSIQKGIQKPKSGT	B0I1U1	B0I1U1_CORUL	IQKGIQKPK	0.004832	64.09	DRB1_1502	DT toxin A
29	DSIQKGIQKPKSGTQ	B0I1U1	B0I1U1_CORUL	QKGIQKPKS	0.004105	67.51	DRB1_1502	DT toxin A
30	SIQKGIQKPKSGTQG	B0I1U1	B0I1U1_CORUL	IQKPKSGTQ	0.00468	64.67	DRB1_1502	DT toxin A
31	IQKGIQKPKSGTQGN	B0I1U1	B0I1U1_CORUL	IQKPKSGTQ	0.006675	57.59	DRB1_1502	DT toxin A
32	QKGIQKPKSGTQGNY	B0I1U1	B0I1U1_CORUL	IQKPKSGTQ	0.008125	53.51	DRB1_1502	DT toxin A
33	KGIQKPKSGTQGNYD	B0I1U1	B0I1U1_CORUL	IQKPKSGTQ	0.004582	65.07	DRB1_1502	DT toxin A
34	GIQKPKSGTQGNYDD	B0I1U1	B0I1U1_CORUL	KSGTQGNYD	0.002195	79.66	DRB1_1502	DT toxin A
35	IQKPKSGTQGNYDDD	B0I1U1	B0I1U1_CORUL	KSGTQGNYD	0.002481	77.47	DRB1_1502	DT toxin A
36	QKPKSGTQGNYDDDW	B0I1U1	B0I1U1_CORUL	KSGTQGNYD	0.002138	80.11	DRB1_1502	DT toxin A
37	KPKSGTQGNYDDDWK	B0I1U1	B0I1U1_CORUL	KSGTQGNYD	0.001465	86.26	DRB1_1502	DT toxin A
38	PKSGTQGNYDDDWKG	B0I1U1	B0I1U1_CORUL	TQGNYDDDW	0.00068	94.79	DRB1_1502	DT toxin A
39	KSGTQGNYDDDWKGF	B0I1U1	B0I1U1_CORUL	GNYDDDWKG	0.001002	91.17	DRB1_1502	DT toxin A
40	SGTQGNYDDDWKGFY	B0I1U1	B0I1U1_CORUL	GNYDDDWKG	0.0015	85.9	DRB1_1502	DT toxin A
41	GTQGNYDDDWKGFYS	B0I1U1	B0I1U1_CORUL	YDDDWKGFY	0.002516	77.2	DRB1_1502	DT toxin A
42	TQGNYDDDWKGFYST	B0I1U1	B0I1U1_CORUL	YDDDWKGFY	0.003945	68.33	DRB1_1502	DT toxin A
43	QGNYDDDWKGFYSTD	B0I1U1	B0I1U1_CORUL	YDDDWKGFY	0.006922	56.82	DRB1_1502	DT toxin A
44	GNYDDDWKGFYSTDN	B0I1U1	B0I1U1_CORUL	WKGFYSTDN	0.018164	37.37	DRB1_1502	DT toxin A
45	NYDDDWKGFYSTDNK	B0I1U1	B0I1U1_CORUL	WKGFYSTDN	0.125925	10.68	DRB1_1502	DT toxin A
46	YDDDWKGFYSTDNKY	B0I1U1	B0I1U1_CORUL	WKGFYSTDN	0.21682	6.47	DRB1_1502	DT toxin A
47	DDDWKGFYSTDNKYD	B0I1U1	B0I1U1_CORUL	WKGFYSTDN	0.306722	4.35	DRB1_1502	DT toxin A
48	DDWKGFYSTDNKYDA	B0I1U1	B0I1U1_CORUL	WKGFYSTDN	0.139787	9.77	DRB1_1502	DT toxin A
49	DWKGFYSTDNKYDAA	B0I1U1	B0I1U1_CORUL	FYSTDNKYD	0.123975	10.81	DRB1_1502	DT toxin A
50	WKGFYSTDNKYDAAG	B0I1U1	B0I1U1_CORUL	FYSTDNKYD	0.181815	7.71	DRB1_1502	DT toxin A
51	KGFYSTDNKYDAAGY	B0I1U1	B0I1U1_CORUL	FYSTDNKYD	0.124556	10.77	DRB1_1502	DT toxin A
52	GFYSTDNKYDAAGYS	B0I1U1	B0I1U1_CORUL	FYSTDNKYD	0.016632	38.99	DRB1_1502	DT toxin A
53	FYSTDNKYDAAGYSV	B0I1U1	B0I1U1_CORUL	DNKYDAAGY	0.006461	58.25	DRB1_1502	DT toxin A
54	YSTDNKYDAAGYSVD	B0I1U1	B0I1U1_CORUL	DNKYDAAGY	0.011616	46.01	DRB1_1502	DT toxin A
55	STDNKYDAAGYSVDN	B0I1U1	B0I1U1_CORUL	YDAAGYSVD	0.020503	35.16	DRB1_1502	DT toxin A
56	TDNKYDAAGYSVDNE	B0I1U1	B0I1U1_CORUL	YDAAGYSVD	0.028312	29.69	DRB1_1502	DT toxin A
57	DNKYDAAGYSVDNEN	B0I1U1	B0I1U1_CORUL	YDAAGYSVD	0.028648	29.5	DRB1_1502	DT toxin A
58	NKYDAAGYSVDNENP	B0I1U1	B0I1U1_CORUL	YDAAGYSVD	0.011717	45.84	DRB1_1502	DT toxin A
59	KYDAAGYSVDNENPL	B0I1U1	B0I1U1_CORUL	YSVDNENPL	0.037812	25.06	DRB1_1502	DT toxin A
60	YDAAGYSVDNENPLS	B0I1U1	B0I1U1_CORUL	YSVDNENPL	0.182907	7.67	DRB1_1502	DT toxin A
61	DAAGYSVDNENPLSG	B0I1U1	B0I1U1_CORUL	YSVDNENPL	0.299893	4.47	DRB1_1502	DT toxin A
62	AAGYSVDNENPLSGK	B0I1U1	B0I1U1_CORUL	YSVDNENPL	0.400568	2.93	DRB1_1502	DT toxin A
63	AGYSVDNENPLSGKA	B0I1U1	B0I1U1_CORUL	YSVDNENPL	0.220832	6.35	DRB1_1502	DT toxin A
64	GYSVDNENPLSGKAG	B0I1U1	B0I1U1_CORUL	YSVDNENPL	0.046918	21.95	DRB1_1502	DT toxin A
65	YSVDNENPLSGKAGG	B0I1U1	B0I1U1_CORUL	VDNENPLSG	0.001677	84.19	DRB1_1502	DT toxin A
66	SVDNENPLSGKAGGV	B0I1U1	B0I1U1_CORUL	ENPLSGKAG	0.001225	88.76	DRB1_1502	DT toxin A
67	VDNENPLSGKAGGVV	B0I1U1	B0I1U1_CORUL	LSGKAGGVV	0.002995	73.82	DRB1_1502	DT toxin A
68	DNENPLSGKAGGVVK	B0I1U1	B0I1U1_CORUL	LSGKAGGVV	0.014496	41.68	DRB1_1502	DT toxin A
69	NENPLSGKAGGVVKV	B0I1U1	B0I1U1_CORUL	LSGKAGGVV	0.027356	30.26	DRB1_1502	DT toxin A
70	ENPLSGKAGGVVKVT	B0I1U1	B0I1U1_CORUL	LSGKAGGVV	0.033711	26.87	DRB1_1502	DT toxin A
71	NPLSGKAGGVVKVTY	B0I1U1	B0I1U1_CORUL	LSGKAGGVV	0.010048	48.97	DRB1_1502	DT toxin A
72	PLSGKAGGVVKVTYP	B0I1U1	B0I1U1_CORUL	LSGKAGGVV	0.001956	81.72	DRB1_1502	DT toxin A
73	LSGKAGGVVKVTYPG	B0I1U1	B0I1U1_CORUL	GVVKVTYPG	0.001588	84.98	DRB1_1502	DT toxin A
74	SGKAGGVVKVTYPGL	B0I1U1	B0I1U1_CORUL	VVKVTYPGL	0.009607	49.91	DRB1_1502	DT toxin A
75	GKAGGVVKVTYPGLT	B0I1U1	B0I1U1_CORUL	VVKVTYPGL	0.030584	28.42	DRB1_1502	DT toxin A
76	KAGGVVKVTYPGLTK	B0I1U1	B0I1U1_CORUL	VVKVTYPGL	0.064069	17.86	DRB1_1502	DT toxin A
77	AGGVVKVTYPGLTKI	B0I1U1	B0I1U1_CORUL	VVKVTYPGL	0.06134	18.39	DRB1_1502	DT toxin A
78	GGVVKVTYPGLTKIL	B0I1U1	B0I1U1_CORUL	VVKVTYPGL	0.025335	31.55	DRB1_1502	DT toxin A
79	GVVKVTYPGLTKILA	B0I1U1	B0I1U1_CORUL	KVTYPGLTK	0.005936	59.87	DRB1_1502	DT toxin A
80	VVKVTYPGLTKILAL	B0I1U1	B0I1U1_CORUL	KVTYPGLTK	0.00281	74.96	DRB1_1502	DT toxin A
81	VKVTYPGLTKILALK	B0I1U1	B0I1U1_CORUL	YPGLTKILA	0.003784	69.15	DRB1_1502	DT toxin A
82	KVTYPGLTKILALKV	B0I1U1	B0I1U1_CORUL	LTKILALKV	0.008698	52.11	DRB1_1502	DT toxin A
83	VTYPGLTKILALKVD	B0I1U1	B0I1U1_CORUL	LTKILALKV	0.072159	16.46	DRB1_1502	DT toxin A
84	TYPGLTKILALKVDN	B0I1U1	B0I1U1_CORUL	LTKILALKV	0.18209	7.7	DRB1_1502	DT toxin A
85	YPGLTKILALKVDNA	B0I1U1	B0I1U1_CORUL	LTKILALKV	0.259165	5.32	DRB1_1502	DT toxin A
86	PGLTKILALKVDNAE	B0I1U1	B0I1U1_CORUL	LTKILALKV	0.128388	10.52	DRB1_1502	DT toxin A
87	GLTKILALKVDNAET	B0I1U1	B0I1U1_CORUL	ILALKVDNA	0.057374	19.22	DRB1_1502	DT toxin A
88	LTKILALKVDNAETI	B0I1U1	B0I1U1_CORUL	ILALKVDNA	0.062138	18.23	DRB1_1502	DT toxin A
89	TKILALKVDNAETIK	B0I1U1	B0I1U1_CORUL	LALKVDNAE	0.079728	15.27	DRB1_1502	DT toxin A
90	KILALKVDNAETIKK	B0I1U1	B0I1U1_CORUL	LKVDNAETI	0.091081	13.8	DRB1_1502	DT toxin A
91	ILALKVDNAETIKKE	B0I1U1	B0I1U1_CORUL	LKVDNAETI	0.127179	10.6	DRB1_1502	DT toxin A
92	LALKVDNAETIKKEL	B0I1U1	B0I1U1_CORUL	LKVDNAETI	0.058075	19.05	DRB1_1502	DT toxin A
93	ALKVDNAETIKKELG	B0I1U1	B0I1U1_CORUL	LKVDNAETI	0.018203	37.33	DRB1_1502	DT toxin A
94	LKVDNAETIKKELGL	B0I1U1	B0I1U1_CORUL	VDNAETIKK	0.003642	69.88	DRB1_1502	DT toxin A
95	KVDNAETIKKELGLS	B0I1U1	B0I1U1_CORUL	ETIKKELGL	0.00359	70.18	DRB1_1502	DT toxin A
96	VDNAETIKKELGLSL	B0I1U1	B0I1U1_CORUL	IKKELGLSL	0.009706	49.7	DRB1_1502	DT toxin A
97	DNAETIKKELGLSLT	B0I1U1	B0I1U1_CORUL	IKKELGLSL	0.056481	19.44	DRB1_1502	DT toxin A
98	NAETIKKELGLSLTE	B0I1U1	B0I1U1_CORUL	IKKELGLSL	0.151534	9.08	DRB1_1502	DT toxin A
99	AETIKKELGLSLTEP	B0I1U1	B0I1U1_CORUL	IKKELGLSL	0.24106	5.77	DRB1_1502	DT toxin A
100	ETIKKELGLSLTEPL	B0I1U1	B0I1U1_CORUL	IKKELGLSL	0.076714	15.74	DRB1_1502	DT toxin A
101	TIKKELGLSLTEPLM	B0I1U1	B0I1U1_CORUL	LGLSLTEPL	0.009155	51	DRB1_1502	DT toxin A
102	IKKELGLSLTEPLME	B0I1U1	B0I1U1_CORUL	LGLSLTEPL	0.016583	39.04	DRB1_1502	DT toxin A
103	KKELGLSLTEPLMEQ	B0I1U1	B0I1U1_CORUL	LGLSLTEPL	0.027142	30.4	DRB1_1502	DT toxin A
104	KELGLSLTEPLMEQV	B0I1U1	B0I1U1_CORUL	LGLSLTEPL	0.00643	58.34	DRB1_1502	DT toxin A
105	ELGLSLTEPLMEQVG	B0I1U1	B0I1U1_CORUL	LSLTEPLME	0.003734	69.41	DRB1_1502	DT toxin A
106	LGLSLTEPLMEQVGT	B0I1U1	B0I1U1_CORUL	LSLTEPLME	0.001398	86.96	DRB1_1502	DT toxin A
107	GLSLTEPLMEQVGTE	B0I1U1	B0I1U1_CORUL	LTEPLMEQV	0.001142	89.62	DRB1_1502	DT toxin A
108	LSLTEPLMEQVGTEE	B0I1U1	B0I1U1_CORUL	TEPLMEQVG	0.001055	90.57	DRB1_1502	DT toxin A
109	SLTEPLMEQVGTEEF	B0I1U1	B0I1U1_CORUL	LMEQVGTEE	0.001417	86.76	DRB1_1502	DT toxin A
110	LTEPLMEQVGTEEFI	B0I1U1	B0I1U1_CORUL	MEQVGTEEF	0.003266	72.16	DRB1_1502	DT toxin A
111	TEPLMEQVGTEEFIK	B0I1U1	B0I1U1_CORUL	MEQVGTEEF	0.010129	48.8	DRB1_1502	DT toxin A
112	EPLMEQVGTEEFIKR	B0I1U1	B0I1U1_CORUL	MEQVGTEEF	0.015239	40.67	DRB1_1502	DT toxin A
113	PLMEQVGTEEFIKRF	B0I1U1	B0I1U1_CORUL	MEQVGTEEF	0.004373	66.14	DRB1_1502	DT toxin A
114	LMEQVGTEEFIKRFG	B0I1U1	B0I1U1_CORUL	VGTEEFIKR	0.004155	67.25	DRB1_1502	DT toxin A
115	MEQVGTEEFIKRFGD	B0I1U1	B0I1U1_CORUL	VGTEEFIKR	0.005628	61.02	DRB1_1502	DT toxin A
116	EQVGTEEFIKRFGDG	B0I1U1	B0I1U1_CORUL	TEEFIKRFG	0.005732	60.62	DRB1_1502	DT toxin A
117	QVGTEEFIKRFGDGA	B0I1U1	B0I1U1_CORUL	FIKRFGDGA	0.013122	43.63	DRB1_1502	DT toxin A
118	VGTEEFIKRFGDGAS	B0I1U1	B0I1U1_CORUL	FIKRFGDGA	0.071675	16.54	DRB1_1502	DT toxin A
119	GTEEFIKRFGDGASR	B0I1U1	B0I1U1_CORUL	IKRFGDGAS	0.223149	6.28	DRB1_1502	DT toxin A
120	TEEFIKRFGDGASRV	B0I1U1	B0I1U1_CORUL	IKRFGDGAS	0.303874	4.4	DRB1_1502	DT toxin A
121	EEFIKRFGDGASRVV	B0I1U1	B0I1U1_CORUL	IKRFGDGAS	0.28771	4.71	DRB1_1502	DT toxin A
122	EFIKRFGDGASRVVL	B0I1U1	B0I1U1_CORUL	IKRFGDGAS	0.093588	13.52	DRB1_1502	DT toxin A
123	FIKRFGDGASRVVLS	B0I1U1	B0I1U1_CORUL	FGDGASRVV	0.040353	24.09	DRB1_1502	DT toxin A
124	IKRFGDGASRVVLSL	B0I1U1	B0I1U1_CORUL	FGDGASRVV	0.034107	26.68	DRB1_1502	DT toxin A
125	KRFGDGASRVVLSLP	B0I1U1	B0I1U1_CORUL	FGDGASRVV	0.012138	45.13	DRB1_1502	DT toxin A
126	RFGDGASRVVLSLPF	B0I1U1	B0I1U1_CORUL	FGDGASRVV	0.001332	87.65	DRB1_1502	DT toxin A
127	FGDGASRVVLSLPFA	B0I1U1	B0I1U1_CORUL	SRVVLSLPF	0.002558	76.88	DRB1_1502	DT toxin A
128	GDGASRVVLSLPFAE	B0I1U1	B0I1U1_CORUL	SRVVLSLPF	0.006799	57.2	DRB1_1502	DT toxin A
129	DGASRVVLSLPFAEG	B0I1U1	B0I1U1_CORUL	SRVVLSLPF	0.012711	44.25	DRB1_1502	DT toxin A
130	GASRVVLSLPFAEGS	B0I1U1	B0I1U1_CORUL	VLSLPFAEG	0.012945	43.9	DRB1_1502	DT toxin A
131	ASRVVLSLPFAEGSS	B0I1U1	B0I1U1_CORUL	VLSLPFAEG	0.019075	36.48	DRB1_1502	DT toxin A
132	SRVVLSLPFAEGSSS	B0I1U1	B0I1U1_CORUL	VLSLPFAEG	0.01927	36.29	DRB1_1502	DT toxin A
133	RVVLSLPFAEGSSSV	B0I1U1	B0I1U1_CORUL	VLSLPFAEG	0.006097	59.37	DRB1_1502	DT toxin A
134	VVLSLPFAEGSSSVE	B0I1U1	B0I1U1_CORUL	SLPFAEGSS	0.002275	79.04	DRB1_1502	DT toxin A
135	VLSLPFAEGSSSVEY	B0I1U1	B0I1U1_CORUL	FAEGSSSVE	0.003317	71.85	DRB1_1502	DT toxin A
136	LSLPFAEGSSSVEYI	B0I1U1	B0I1U1_CORUL	FAEGSSSVE	0.003978	68.16	DRB1_1502	DT toxin A
137	SLPFAEGSSSVEYIN	B0I1U1	B0I1U1_CORUL	FAEGSSSVE	0.005584	61.19	DRB1_1502	DT toxin A
138	LPFAEGSSSVEYINN	B0I1U1	B0I1U1_CORUL	FAEGSSSVE	0.002887	74.49	DRB1_1502	DT toxin A
139	PFAEGSSSVEYINNW	B0I1U1	B0I1U1_CORUL	EGSSSVEYI	0.001393	87.01	DRB1_1502	DT toxin A
140	FAEGSSSVEYINNWE	B0I1U1	B0I1U1_CORUL	SVEYINNWE	0.001206	88.96	DRB1_1502	DT toxin A
141	AEGSSSVEYINNWEQ	B0I1U1	B0I1U1_CORUL	VEYINNWEQ	0.023504	32.78	DRB1_1502	DT toxin A
142	EGSSSVEYINNWEQA	B0I1U1	B0I1U1_CORUL	VEYINNWEQ	0.153648	8.97	DRB1_1502	DT toxin A
143	GSSSVEYINNWEQAK	B0I1U1	B0I1U1_CORUL	VEYINNWEQ	0.335981	3.84	DRB1_1502	DT toxin A
144	SSSVEYINNWEQAKA	B0I1U1	B0I1U1_CORUL	VEYINNWEQ	0.429112	2.63	DRB1_1502	DT toxin A
145	SSVEYINNWEQAKAL	B0I1U1	B0I1U1_CORUL	VEYINNWEQ	0.233621	5.97	DRB1_1502	DT toxin A
146	SVEYINNWEQAKALS	B0I1U1	B0I1U1_CORUL	INNWEQAKA	0.140446	9.73	DRB1_1502	DT toxin A
147	VEYINNWEQAKALSV	B0I1U1	B0I1U1_CORUL	INNWEQAKA	0.15632	8.83	DRB1_1502	DT toxin A
148	EYINNWEQAKALSVE	B0I1U1	B0I1U1_CORUL	WEQAKALSV	0.358717	3.48	DRB1_1502	DT toxin A
149	YINNWEQAKALSVEL	B0I1U1	B0I1U1_CORUL	WEQAKALSV	0.426369	2.66	DRB1_1502	DT toxin A
150	INNWEQAKALSVELE	B0I1U1	B0I1U1_CORUL	WEQAKALSV	0.526134	1.76	DRB1_1502	DT toxin A
151	NNWEQAKALSVELEI	B0I1U1	B0I1U1_CORUL	WEQAKALSV	0.315889	4.19	DRB1_1502	DT toxin A
152	NWEQAKALSVELEIN	B0I1U1	B0I1U1_CORUL	WEQAKALSV	0.044364	22.76	DRB1_1502	DT toxin A
153	WEQAKALSVELEINF	B0I1U1	B0I1U1_CORUL	KALSVELEI	0.003884	68.64	DRB1_1502	DT toxin A
154	EQAKALSVELEINFE	B0I1U1	B0I1U1_CORUL	LSVELEINF	0.007147	56.13	DRB1_1502	DT toxin A
155	QAKALSVELEINFET	B0I1U1	B0I1U1_CORUL	LSVELEINF	0.008709	52.09	DRB1_1502	DT toxin A
156	AKALSVELEINFETR	B0I1U1	B0I1U1_CORUL	LSVELEINF	0.020895	34.82	DRB1_1502	DT toxin A
157	KALSVELEINFETRG	B0I1U1	B0I1U1_CORUL	VELEINFET	0.05341	20.19	DRB1_1502	DT toxin A
158	ALSVELEINFETRGK	B0I1U1	B0I1U1_CORUL	VELEINFET	0.111137	11.79	DRB1_1502	DT toxin A
159	LSVELEINFETRGKR	B0I1U1	B0I1U1_CORUL	VELEINFET	0.040586	24	DRB1_1502	DT toxin A
160	SVELEINFETRGKRG	B0I1U1	B0I1U1_CORUL	LEINFETRG	0.033635	26.91	DRB1_1502	DT toxin A
161	VELEINFETRGKRGQ	B0I1U1	B0I1U1_CORUL	INFETRGKR	0.020405	35.25	DRB1_1502	DT toxin A
162	ELEINFETRGKRGQD	B0I1U1	B0I1U1_CORUL	INFETRGKR	0.017388	38.14	DRB1_1502	DT toxin A
163	LEINFETRGKRGQDA	B0I1U1	B0I1U1_CORUL	FETRGKRGQ	0.01311	43.65	DRB1_1502	DT toxin A
164	EINFETRGKRGQDAM	B0I1U1	B0I1U1_CORUL	FETRGKRGQ	0.011666	45.92	DRB1_1502	DT toxin A
165	INFETRGKRGQDAMY	B0I1U1	B0I1U1_CORUL	FETRGKRGQ	0.003614	70.03	DRB1_1502	DT toxin A
166	NFETRGKRGQDAMYE	B0I1U1	B0I1U1_CORUL	TRGKRGQDA	0.00178	83.28	DRB1_1502	DT toxin A
167	FETRGKRGQDAMYEY	B0I1U1	B0I1U1_CORUL	KRGQDAMYE	0.001138	89.67	DRB1_1502	DT toxin A
168	ETRGKRGQDAMYEYM	B0I1U1	B0I1U1_CORUL	KRGQDAMYE	0.001103	90.03	DRB1_1502	DT toxin A
169	TRGKRGQDAMYEYMA	B0I1U1	B0I1U1_CORUL	KRGQDAMYE	0.001424	86.69	DRB1_1502	DT toxin A
170	RGKRGQDAMYEYMAQ	B0I1U1	B0I1U1_CORUL	QDAMYEYMA	0.002126	80.21	DRB1_1502	DT toxin A
171	GKRGQDAMYEYMAQS	B0I1U1	B0I1U1_CORUL	QDAMYEYMA	0.004255	66.74	DRB1_1502	DT toxin A
172	KRGQDAMYEYMAQSC	B0I1U1	B0I1U1_CORUL	MYEYMAQSC	0.023126	33.04	DRB1_1502	DT toxin A
173	RGQDAMYEYMAQSCA	B0I1U1	B0I1U1_CORUL	MYEYMAQSC	0.167707	8.28	DRB1_1502	DT toxin A
174	GQDAMYEYMAQSCAG	B0I1U1	B0I1U1_CORUL	MYEYMAQSC	0.31113	4.27	DRB1_1502	DT toxin A
175	QDAMYEYMAQSCAGS	B0I1U1	B0I1U1_CORUL	MYEYMAQSC	0.37489	3.26	DRB1_1502	DT toxin A
176	DAMYEYMAQSCAGSR	B0I1U1	B0I1U1_CORUL	MYEYMAQSC	0.161983	8.54	DRB1_1502	DT toxin A
177	AMYEYMAQSCAGSRV	B0I1U1	B0I1U1_CORUL	MYEYMAQSC	0.027787	30	DRB1_1502	DT toxin A
178	MYEYMAQSCAGSRVR	B0I1U1	B0I1U1_CORUL	YMAQSCAGS	0.014703	41.39	DRB1_1502	DT toxin A
179	YEYMAQSCAGSRVRR	B0I1U1	B0I1U1_CORUL	YMAQSCAGS	0.007556	54.89	DRB1_1502	DT toxin A
1	GADDVVDSSKSFVME	C5IC92	C5IC92_CORUL	VDSSKSFVM	0.024098	32.37	DRB1_1502	DT toxin A
2	ADDVVDSSKSFVMEN	C5IC92	C5IC92_CORUL	VDSSKSFVM	0.049982	21.08	DRB1_1502	DT toxin A
3	DDVVDSSKSFVMENF	C5IC92	C5IC92_CORUL	VDSSKSFVM	0.052795	20.35	DRB1_1502	DT toxin A
4	DVVDSSKSFVMENFS	C5IC92	C5IC92_CORUL	VDSSKSFVM	0.012256	44.94	DRB1_1502	DT toxin A
5	VVDSSKSFVMENFSS	C5IC92	C5IC92_CORUL	SKSFVMENF	0.002458	77.64	DRB1_1502	DT toxin A
6	VDSSKSFVMENFSSY	C5IC92	C5IC92_CORUL	FVMENFSSY	0.008247	53.21	DRB1_1502	DT toxin A
7	DSSKSFVMENFSSYH	C5IC92	C5IC92_CORUL	FVMENFSSY	0.02726	30.32	DRB1_1502	DT toxin A
8	SSKSFVMENFSSYHG	C5IC92	C5IC92_CORUL	FVMENFSSY	0.073345	16.27	DRB1_1502	DT toxin A
9	SKSFVMENFSSYHGT	C5IC92	C5IC92_CORUL	MENFSSYHG	0.263635	5.21	DRB1_1502	DT toxin A
10	KSFVMENFSSYHGTK	C5IC92	C5IC92_CORUL	MENFSSYHG	0.504507	1.94	DRB1_1502	DT toxin A
11	SFVMENFSSYHGTKP	C5IC92	C5IC92_CORUL	MENFSSYHG	0.646692	1.03	DRB1_1502	DT toxin A
12	FVMENFSSYHGTKPG	C5IC92	C5IC92_CORUL	FSSYHGTKP	0.719425	0.7	DRB1_1502	DT toxin A
13	VMENFSSYHGTKPGY	C5IC92	C5IC92_CORUL	FSSYHGTKP	0.811431	0.35	DRB1_1502	DT toxin A
14	MENFSSYHGTKPGYV	C5IC92	C5IC92_CORUL	FSSYHGTKP	0.829632	0.29	DRB1_1502	DT toxin A
15	ENFSSYHGTKPGYVD	C5IC92	C5IC92_CORUL	FSSYHGTKP	0.684481	0.85	DRB1_1502	DT toxin A
16	NFSSYHGTKPGYVDS	C5IC92	C5IC92_CORUL	YHGTKPGYV	0.214559	6.54	DRB1_1502	DT toxin A
17	FSSYHGTKPGYVDSI	C5IC92	C5IC92_CORUL	YHGTKPGYV	0.15832	8.73	DRB1_1502	DT toxin A
18	SSYHGTKPGYVDSIQ	C5IC92	C5IC92_CORUL	YHGTKPGYV	0.087356	14.25	DRB1_1502	DT toxin A
19	SYHGTKPGYVDSIQK	C5IC92	C5IC92_CORUL	YHGTKPGYV	0.014339	41.89	DRB1_1502	DT toxin A
20	YHGTKPGYVDSIQKG	C5IC92	C5IC92_CORUL	TKPGYVDSI	0.001622	84.68	DRB1_1502	DT toxin A
21	HGTKPGYVDSIQKGI	C5IC92	C5IC92_CORUL	YVDSIQKGI	0.014478	41.7	DRB1_1502	DT toxin A
22	GTKPGYVDSIQKGIQ	C5IC92	C5IC92_CORUL	YVDSIQKGI	0.058632	18.93	DRB1_1502	DT toxin A
23	TKPGYVDSIQKGIQK	C5IC92	C5IC92_CORUL	YVDSIQKGI	0.127056	10.6	DRB1_1502	DT toxin A
24	KPGYVDSIQKGIQKP	C5IC92	C5IC92_CORUL	YVDSIQKGI	0.170475	8.16	DRB1_1502	DT toxin A
25	PGYVDSIQKGIQKPK	C5IC92	C5IC92_CORUL	YVDSIQKGI	0.061122	18.43	DRB1_1502	DT toxin A
26	GYVDSIQKGIQKPKS	C5IC92	C5IC92_CORUL	YVDSIQKGI	0.013325	43.32	DRB1_1502	DT toxin A
27	YVDSIQKGIQKPKSG	C5IC92	C5IC92_CORUL	IQKGIQKPK	0.004296	66.53	DRB1_1502	DT toxin A
28	VDSIQKGIQKPKSGA	C5IC92	C5IC92_CORUL	IQKGIQKPK	0.005588	61.18	DRB1_1502	DT toxin A
29	DSIQKGIQKPKSGAQ	C5IC92	C5IC92_CORUL	QKGIQKPKS	0.00494	63.67	DRB1_1502	DT toxin A
30	SIQKGIQKPKSGAQG	C5IC92	C5IC92_CORUL	IQKPKSGAQ	0.005653	60.93	DRB1_1502	DT toxin A
31	IQKGIQKPKSGAQGN	C5IC92	C5IC92_CORUL	IQKPKSGAQ	0.010149	48.76	DRB1_1502	DT toxin A
32	QKGIQKPKSGAQGNY	C5IC92	C5IC92_CORUL	IQKPKSGAQ	0.012946	43.89	DRB1_1502	DT toxin A
33	KGIQKPKSGAQGNYD	C5IC92	C5IC92_CORUL	IQKPKSGAQ	0.005449	61.71	DRB1_1502	DT toxin A
34	GIQKPKSGAQGNYDD	C5IC92	C5IC92_CORUL	KSGAQGNYD	0.00193	81.95	DRB1_1502	DT toxin A
35	IQKPKSGAQGNYDDD	C5IC92	C5IC92_CORUL	KSGAQGNYD	0.002251	79.23	DRB1_1502	DT toxin A
36	QKPKSGAQGNYDDDW	C5IC92	C5IC92_CORUL	KSGAQGNYD	0.001877	82.42	DRB1_1502	DT toxin A
37	KPKSGAQGNYDDDWK	C5IC92	C5IC92_CORUL	KSGAQGNYD	0.001073	90.37	DRB1_1502	DT toxin A
38	PKSGAQGNYDDDWKG	C5IC92	C5IC92_CORUL	AQGNYDDDW	0.000758	93.91	DRB1_1502	DT toxin A
39	KSGAQGNYDDDWKGF	C5IC92	C5IC92_CORUL	GNYDDDWKG	0.001066	90.45	DRB1_1502	DT toxin A
40	SGAQGNYDDDWKGFY	C5IC92	C5IC92_CORUL	GNYDDDWKG	0.001491	85.99	DRB1_1502	DT toxin A
41	GAQGNYDDDWKGFYS	C5IC92	C5IC92_CORUL	YDDDWKGFY	0.002486	77.43	DRB1_1502	DT toxin A
42	AQGNYDDDWKGFYST	C5IC92	C5IC92_CORUL	YDDDWKGFY	0.003933	68.39	DRB1_1502	DT toxin A
43	QGNYDDDWKGFYSTD	C5IC92	C5IC92_CORUL	YDDDWKGFY	0.006922	56.82	DRB1_1502	DT toxin A
44	GNYDDDWKGFYSTDN	C5IC92	C5IC92_CORUL	WKGFYSTDN	0.018164	37.37	DRB1_1502	DT toxin A
45	NYDDDWKGFYSTDNK	C5IC92	C5IC92_CORUL	WKGFYSTDN	0.125925	10.68	DRB1_1502	DT toxin A
46	YDDDWKGFYSTDNKY	C5IC92	C5IC92_CORUL	WKGFYSTDN	0.21682	6.47	DRB1_1502	DT toxin A
47	DDDWKGFYSTDNKYD	C5IC92	C5IC92_CORUL	WKGFYSTDN	0.306722	4.35	DRB1_1502	DT toxin A
48	DDWKGFYSTDNKYDA	C5IC92	C5IC92_CORUL	WKGFYSTDN	0.139787	9.77	DRB1_1502	DT toxin A
49	DWKGFYSTDNKYDAA	C5IC92	C5IC92_CORUL	FYSTDNKYD	0.123975	10.81	DRB1_1502	DT toxin A
50	WKGFYSTDNKYDAAG	C5IC92	C5IC92_CORUL	FYSTDNKYD	0.181815	7.71	DRB1_1502	DT toxin A
51	KGFYSTDNKYDAAGY	C5IC92	C5IC92_CORUL	FYSTDNKYD	0.124556	10.77	DRB1_1502	DT toxin A
52	GFYSTDNKYDAAGYS	C5IC92	C5IC92_CORUL	FYSTDNKYD	0.016632	38.99	DRB1_1502	DT toxin A
53	FYSTDNKYDAAGYSV	C5IC92	C5IC92_CORUL	DNKYDAAGY	0.006461	58.25	DRB1_1502	DT toxin A
54	YSTDNKYDAAGYSVD	C5IC92	C5IC92_CORUL	DNKYDAAGY	0.011616	46.01	DRB1_1502	DT toxin A
55	STDNKYDAAGYSVDN	C5IC92	C5IC92_CORUL	YDAAGYSVD	0.020503	35.16	DRB1_1502	DT toxin A
56	TDNKYDAAGYSVDNE	C5IC92	C5IC92_CORUL	YDAAGYSVD	0.028312	29.69	DRB1_1502	DT toxin A
57	DNKYDAAGYSVDNEN	C5IC92	C5IC92_CORUL	YDAAGYSVD	0.028648	29.5	DRB1_1502	DT toxin A
58	NKYDAAGYSVDNENP	C5IC92	C5IC92_CORUL	YDAAGYSVD	0.011717	45.84	DRB1_1502	DT toxin A
59	KYDAAGYSVDNENPL	C5IC92	C5IC92_CORUL	YSVDNENPL	0.037812	25.06	DRB1_1502	DT toxin A
60	YDAAGYSVDNENPLS	C5IC92	C5IC92_CORUL	YSVDNENPL	0.182907	7.67	DRB1_1502	DT toxin A
61	DAAGYSVDNENPLSG	C5IC92	C5IC92_CORUL	YSVDNENPL	0.299893	4.47	DRB1_1502	DT toxin A
62	AAGYSVDNENPLSGK	C5IC92	C5IC92_CORUL	YSVDNENPL	0.400568	2.93	DRB1_1502	DT toxin A
63	AGYSVDNENPLSGKA	C5IC92	C5IC92_CORUL	YSVDNENPL	0.220832	6.35	DRB1_1502	DT toxin A
64	GYSVDNENPLSGKAG	C5IC92	C5IC92_CORUL	YSVDNENPL	0.046918	21.95	DRB1_1502	DT toxin A
65	YSVDNENPLSGKAGG	C5IC92	C5IC92_CORUL	VDNENPLSG	0.001677	84.19	DRB1_1502	DT toxin A
66	SVDNENPLSGKAGGV	C5IC92	C5IC92_CORUL	ENPLSGKAG	0.001225	88.76	DRB1_1502	DT toxin A
67	VDNENPLSGKAGGVV	C5IC92	C5IC92_CORUL	LSGKAGGVV	0.002995	73.82	DRB1_1502	DT toxin A
68	DNENPLSGKAGGVVK	C5IC92	C5IC92_CORUL	LSGKAGGVV	0.014496	41.68	DRB1_1502	DT toxin A
69	NENPLSGKAGGVVKV	C5IC92	C5IC92_CORUL	LSGKAGGVV	0.027356	30.26	DRB1_1502	DT toxin A
70	ENPLSGKAGGVVKVT	C5IC92	C5IC92_CORUL	LSGKAGGVV	0.033711	26.87	DRB1_1502	DT toxin A
71	NPLSGKAGGVVKVTY	C5IC92	C5IC92_CORUL	LSGKAGGVV	0.010048	48.97	DRB1_1502	DT toxin A
72	PLSGKAGGVVKVTYP	C5IC92	C5IC92_CORUL	LSGKAGGVV	0.001956	81.72	DRB1_1502	DT toxin A
73	LSGKAGGVVKVTYPG	C5IC92	C5IC92_CORUL	GVVKVTYPG	0.001588	84.98	DRB1_1502	DT toxin A
74	SGKAGGVVKVTYPGL	C5IC92	C5IC92_CORUL	VVKVTYPGL	0.009607	49.91	DRB1_1502	DT toxin A
75	GKAGGVVKVTYPGLT	C5IC92	C5IC92_CORUL	VVKVTYPGL	0.030584	28.42	DRB1_1502	DT toxin A
76	KAGGVVKVTYPGLTK	C5IC92	C5IC92_CORUL	VVKVTYPGL	0.064069	17.86	DRB1_1502	DT toxin A
77	AGGVVKVTYPGLTKI	C5IC92	C5IC92_CORUL	VVKVTYPGL	0.06134	18.39	DRB1_1502	DT toxin A
78	GGVVKVTYPGLTKIL	C5IC92	C5IC92_CORUL	VVKVTYPGL	0.025335	31.55	DRB1_1502	DT toxin A
79	GVVKVTYPGLTKILA	C5IC92	C5IC92_CORUL	KVTYPGLTK	0.005936	59.87	DRB1_1502	DT toxin A
80	VVKVTYPGLTKILAL	C5IC92	C5IC92_CORUL	KVTYPGLTK	0.00281	74.96	DRB1_1502	DT toxin A
81	VKVTYPGLTKILALK	C5IC92	C5IC92_CORUL	YPGLTKILA	0.003784	69.15	DRB1_1502	DT toxin A
82	KVTYPGLTKILALKV	C5IC92	C5IC92_CORUL	LTKILALKV	0.008698	52.11	DRB1_1502	DT toxin A
83	VTYPGLTKILALKVD	C5IC92	C5IC92_CORUL	LTKILALKV	0.072159	16.46	DRB1_1502	DT toxin A
84	TYPGLTKILALKVDN	C5IC92	C5IC92_CORUL	LTKILALKV	0.18209	7.7	DRB1_1502	DT toxin A
85	YPGLTKILALKVDNA	C5IC92	C5IC92_CORUL	LTKILALKV	0.259165	5.32	DRB1_1502	DT toxin A
86	PGLTKILALKVDNAE	C5IC92	C5IC92_CORUL	LTKILALKV	0.128388	10.52	DRB1_1502	DT toxin A
87	GLTKILALKVDNAET	C5IC92	C5IC92_CORUL	ILALKVDNA	0.057374	19.22	DRB1_1502	DT toxin A
88	LTKILALKVDNAETI	C5IC92	C5IC92_CORUL	ILALKVDNA	0.062138	18.23	DRB1_1502	DT toxin A
89	TKILALKVDNAETIK	C5IC92	C5IC92_CORUL	LALKVDNAE	0.079728	15.27	DRB1_1502	DT toxin A
90	KILALKVDNAETIKK	C5IC92	C5IC92_CORUL	LKVDNAETI	0.091081	13.8	DRB1_1502	DT toxin A
91	ILALKVDNAETIKKE	C5IC92	C5IC92_CORUL	LKVDNAETI	0.127179	10.6	DRB1_1502	DT toxin A
92	LALKVDNAETIKKEL	C5IC92	C5IC92_CORUL	LKVDNAETI	0.058075	19.05	DRB1_1502	DT toxin A
93	ALKVDNAETIKKELG	C5IC92	C5IC92_CORUL	LKVDNAETI	0.018203	37.33	DRB1_1502	DT toxin A
94	LKVDNAETIKKELGL	C5IC92	C5IC92_CORUL	VDNAETIKK	0.003642	69.88	DRB1_1502	DT toxin A
95	KVDNAETIKKELGLS	C5IC92	C5IC92_CORUL	ETIKKELGL	0.00359	70.18	DRB1_1502	DT toxin A
96	VDNAETIKKELGLSL	C5IC92	C5IC92_CORUL	IKKELGLSL	0.009706	49.7	DRB1_1502	DT toxin A
97	DNAETIKKELGLSLT	C5IC92	C5IC92_CORUL	IKKELGLSL	0.056481	19.44	DRB1_1502	DT toxin A
98	NAETIKKELGLSLTE	C5IC92	C5IC92_CORUL	IKKELGLSL	0.151534	9.08	DRB1_1502	DT toxin A
99	AETIKKELGLSLTEP	C5IC92	C5IC92_CORUL	IKKELGLSL	0.24106	5.77	DRB1_1502	DT toxin A
100	ETIKKELGLSLTEPL	C5IC92	C5IC92_CORUL	IKKELGLSL	0.076714	15.74	DRB1_1502	DT toxin A
101	TIKKELGLSLTEPLM	C5IC92	C5IC92_CORUL	LGLSLTEPL	0.009155	51	DRB1_1502	DT toxin A
102	IKKELGLSLTEPLME	C5IC92	C5IC92_CORUL	LGLSLTEPL	0.016583	39.04	DRB1_1502	DT toxin A
103	KKELGLSLTEPLMEQ	C5IC92	C5IC92_CORUL	LGLSLTEPL	0.027142	30.4	DRB1_1502	DT toxin A
104	KELGLSLTEPLMEQV	C5IC92	C5IC92_CORUL	LGLSLTEPL	0.00643	58.34	DRB1_1502	DT toxin A
105	ELGLSLTEPLMEQVG	C5IC92	C5IC92_CORUL	LSLTEPLME	0.003734	69.41	DRB1_1502	DT toxin A
106	LGLSLTEPLMEQVGT	C5IC92	C5IC92_CORUL	LSLTEPLME	0.001398	86.96	DRB1_1502	DT toxin A
107	GLSLTEPLMEQVGTE	C5IC92	C5IC92_CORUL	LTEPLMEQV	0.001142	89.62	DRB1_1502	DT toxin A
108	LSLTEPLMEQVGTEE	C5IC92	C5IC92_CORUL	TEPLMEQVG	0.001055	90.57	DRB1_1502	DT toxin A
109	SLTEPLMEQVGTEEF	C5IC92	C5IC92_CORUL	LMEQVGTEE	0.001417	86.76	DRB1_1502	DT toxin A
110	LTEPLMEQVGTEEFI	C5IC92	C5IC92_CORUL	MEQVGTEEF	0.003266	72.16	DRB1_1502	DT toxin A
111	TEPLMEQVGTEEFIK	C5IC92	C5IC92_CORUL	MEQVGTEEF	0.010129	48.8	DRB1_1502	DT toxin A
112	EPLMEQVGTEEFIKR	C5IC92	C5IC92_CORUL	MEQVGTEEF	0.015239	40.67	DRB1_1502	DT toxin A
113	PLMEQVGTEEFIKRF	C5IC92	C5IC92_CORUL	MEQVGTEEF	0.004373	66.14	DRB1_1502	DT toxin A
114	LMEQVGTEEFIKRFG	C5IC92	C5IC92_CORUL	VGTEEFIKR	0.004155	67.25	DRB1_1502	DT toxin A
115	MEQVGTEEFIKRFGD	C5IC92	C5IC92_CORUL	VGTEEFIKR	0.005628	61.02	DRB1_1502	DT toxin A
116	EQVGTEEFIKRFGDG	C5IC92	C5IC92_CORUL	TEEFIKRFG	0.005732	60.62	DRB1_1502	DT toxin A
117	QVGTEEFIKRFGDGA	C5IC92	C5IC92_CORUL	FIKRFGDGA	0.013122	43.63	DRB1_1502	DT toxin A
118	VGTEEFIKRFGDGAS	C5IC92	C5IC92_CORUL	FIKRFGDGA	0.071675	16.54	DRB1_1502	DT toxin A
119	GTEEFIKRFGDGASR	C5IC92	C5IC92_CORUL	IKRFGDGAS	0.223149	6.28	DRB1_1502	DT toxin A
120	TEEFIKRFGDGASRV	C5IC92	C5IC92_CORUL	IKRFGDGAS	0.303874	4.4	DRB1_1502	DT toxin A
121	EEFIKRFGDGASRVV	C5IC92	C5IC92_CORUL	IKRFGDGAS	0.28771	4.71	DRB1_1502	DT toxin A
122	EFIKRFGDGASRVVL	C5IC92	C5IC92_CORUL	IKRFGDGAS	0.093588	13.52	DRB1_1502	DT toxin A
123	FIKRFGDGASRVVLS	C5IC92	C5IC92_CORUL	FGDGASRVV	0.040353	24.09	DRB1_1502	DT toxin A
124	IKRFGDGASRVVLSL	C5IC92	C5IC92_CORUL	FGDGASRVV	0.034107	26.68	DRB1_1502	DT toxin A
125	KRFGDGASRVVLSLP	C5IC92	C5IC92_CORUL	FGDGASRVV	0.012138	45.13	DRB1_1502	DT toxin A
126	RFGDGASRVVLSLPF	C5IC92	C5IC92_CORUL	FGDGASRVV	0.001332	87.65	DRB1_1502	DT toxin A
127	FGDGASRVVLSLPFA	C5IC92	C5IC92_CORUL	SRVVLSLPF	0.002558	76.88	DRB1_1502	DT toxin A
128	GDGASRVVLSLPFAE	C5IC92	C5IC92_CORUL	SRVVLSLPF	0.006799	57.2	DRB1_1502	DT toxin A
129	DGASRVVLSLPFAEG	C5IC92	C5IC92_CORUL	SRVVLSLPF	0.012711	44.25	DRB1_1502	DT toxin A
130	GASRVVLSLPFAEGS	C5IC92	C5IC92_CORUL	VLSLPFAEG	0.012945	43.9	DRB1_1502	DT toxin A
131	ASRVVLSLPFAEGSS	C5IC92	C5IC92_CORUL	VLSLPFAEG	0.019075	36.48	DRB1_1502	DT toxin A
132	SRVVLSLPFAEGSSS	C5IC92	C5IC92_CORUL	VLSLPFAEG	0.01927	36.29	DRB1_1502	DT toxin A
133	RVVLSLPFAEGSSSV	C5IC92	C5IC92_CORUL	VLSLPFAEG	0.006097	59.37	DRB1_1502	DT toxin A
134	VVLSLPFAEGSSSVE	C5IC92	C5IC92_CORUL	SLPFAEGSS	0.002275	79.04	DRB1_1502	DT toxin A
135	VLSLPFAEGSSSVEY	C5IC92	C5IC92_CORUL	FAEGSSSVE	0.003317	71.85	DRB1_1502	DT toxin A
136	LSLPFAEGSSSVEYI	C5IC92	C5IC92_CORUL	FAEGSSSVE	0.003978	68.16	DRB1_1502	DT toxin A
137	SLPFAEGSSSVEYIN	C5IC92	C5IC92_CORUL	FAEGSSSVE	0.005584	61.19	DRB1_1502	DT toxin A
138	LPFAEGSSSVEYINN	C5IC92	C5IC92_CORUL	FAEGSSSVE	0.002887	74.49	DRB1_1502	DT toxin A
139	PFAEGSSSVEYINNW	C5IC92	C5IC92_CORUL	EGSSSVEYI	0.001393	87.01	DRB1_1502	DT toxin A
140	FAEGSSSVEYINNWE	C5IC92	C5IC92_CORUL	SVEYINNWE	0.001206	88.96	DRB1_1502	DT toxin A
141	AEGSSSVEYINNWEQ	C5IC92	C5IC92_CORUL	VEYINNWEQ	0.023504	32.78	DRB1_1502	DT toxin A
142	EGSSSVEYINNWEQA	C5IC92	C5IC92_CORUL	VEYINNWEQ	0.153648	8.97	DRB1_1502	DT toxin A
143	GSSSVEYINNWEQAK	C5IC92	C5IC92_CORUL	VEYINNWEQ	0.335981	3.84	DRB1_1502	DT toxin A
144	SSSVEYINNWEQAKE	C5IC92	C5IC92_CORUL	VEYINNWEQ	0.426235	2.66	DRB1_1502	DT toxin A
145	SSVEYINNWEQAKEL	C5IC92	C5IC92_CORUL	VEYINNWEQ	0.223316	6.27	DRB1_1502	DT toxin A
146	SVEYINNWEQAKELS	C5IC92	C5IC92_CORUL	YINNWEQAK	0.071251	16.61	DRB1_1502	DT toxin A
147	VEYINNWEQAKELSV	C5IC92	C5IC92_CORUL	INNWEQAKE	0.053047	20.29	DRB1_1502	DT toxin A
148	EYINNWEQAKELSVE	C5IC92	C5IC92_CORUL	WEQAKELSV	0.150394	9.14	DRB1_1502	DT toxin A
149	YINNWEQAKELSVEL	C5IC92	C5IC92_CORUL	WEQAKELSV	0.185661	7.57	DRB1_1502	DT toxin A
150	INNWEQAKELSVELE	C5IC92	C5IC92_CORUL	WEQAKELSV	0.246001	5.64	DRB1_1502	DT toxin A
151	NNWEQAKELSVELEI	C5IC92	C5IC92_CORUL	WEQAKELSV	0.127506	10.57	DRB1_1502	DT toxin A
152	NWEQAKELSVELEIN	C5IC92	C5IC92_CORUL	WEQAKELSV	0.016243	39.44	DRB1_1502	DT toxin A
153	WEQAKELSVELEINF	C5IC92	C5IC92_CORUL	KELSVELEI	0.003794	69.1	DRB1_1502	DT toxin A
154	EQAKELSVELEINFE	C5IC92	C5IC92_CORUL	LSVELEINF	0.00806	53.67	DRB1_1502	DT toxin A
155	QAKELSVELEINFET	C5IC92	C5IC92_CORUL	LSVELEINF	0.010233	48.59	DRB1_1502	DT toxin A
156	AKELSVELEINFETR	C5IC92	C5IC92_CORUL	VELEINFET	0.025598	31.37	DRB1_1502	DT toxin A
157	KELSVELEINFETRG	C5IC92	C5IC92_CORUL	VELEINFET	0.065129	17.67	DRB1_1502	DT toxin A
158	ELSVELEINFETRGK	C5IC92	C5IC92_CORUL	VELEINFET	0.12817	10.53	DRB1_1502	DT toxin A
159	LSVELEINFETRGKR	C5IC92	C5IC92_CORUL	VELEINFET	0.040586	24	DRB1_1502	DT toxin A
160	SVELEINFETRGKRG	C5IC92	C5IC92_CORUL	LEINFETRG	0.033635	26.91	DRB1_1502	DT toxin A
161	VELEINFETRGKRGQ	C5IC92	C5IC92_CORUL	INFETRGKR	0.020405	35.25	DRB1_1502	DT toxin A
162	ELEINFETRGKRGQD	C5IC92	C5IC92_CORUL	INFETRGKR	0.017388	38.14	DRB1_1502	DT toxin A
163	LEINFETRGKRGQDA	C5IC92	C5IC92_CORUL	FETRGKRGQ	0.01311	43.65	DRB1_1502	DT toxin A
164	EINFETRGKRGQDAM	C5IC92	C5IC92_CORUL	FETRGKRGQ	0.011666	45.92	DRB1_1502	DT toxin A
165	INFETRGKRGQDAMY	C5IC92	C5IC92_CORUL	FETRGKRGQ	0.003614	70.03	DRB1_1502	DT toxin A
166	NFETRGKRGQDAMYE	C5IC92	C5IC92_CORUL	TRGKRGQDA	0.00178	83.28	DRB1_1502	DT toxin A
167	FETRGKRGQDAMYEY	C5IC92	C5IC92_CORUL	KRGQDAMYE	0.001138	89.67	DRB1_1502	DT toxin A
168	ETRGKRGQDAMYEYM	C5IC92	C5IC92_CORUL	KRGQDAMYE	0.001103	90.03	DRB1_1502	DT toxin A
169	TRGKRGQDAMYEYMA	C5IC92	C5IC92_CORUL	KRGQDAMYE	0.001424	86.69	DRB1_1502	DT toxin A
170	RGKRGQDAMYEYMAQ	C5IC92	C5IC92_CORUL	QDAMYEYMA	0.002126	80.21	DRB1_1502	DT toxin A
171	GKRGQDAMYEYMAQS	C5IC92	C5IC92_CORUL	QDAMYEYMA	0.004255	66.74	DRB1_1502	DT toxin A
172	KRGQDAMYEYMAQSC	C5IC92	C5IC92_CORUL	MYEYMAQSC	0.023126	33.04	DRB1_1502	DT toxin A
173	RGQDAMYEYMAQSCA	C5IC92	C5IC92_CORUL	MYEYMAQSC	0.167707	8.28	DRB1_1502	DT toxin A
174	GQDAMYEYMAQSCAG	C5IC92	C5IC92_CORUL	MYEYMAQSC	0.31113	4.27	DRB1_1502	DT toxin A
175	QDAMYEYMAQSCAGN	C5IC92	C5IC92_CORUL	MYEYMAQSC	0.394247	3	DRB1_1502	DT toxin A
176	DAMYEYMAQSCAGNR	C5IC92	C5IC92_CORUL	MYEYMAQSC	0.176881	7.9	DRB1_1502	DT toxin A
177	AMYEYMAQSCAGNRV	C5IC92	C5IC92_CORUL	MYEYMAQSC	0.030113	28.67	DRB1_1502	DT toxin A
178	MYEYMAQSCAGNRVR	C5IC92	C5IC92_CORUL	YMAQSCAGN	0.011941	45.46	DRB1_1502	DT toxin A
179	YEYMAQSCAGNRVRR	C5IC92	C5IC92_CORUL	YMAQSCAGN	0.006517	58.07	DRB1_1502	DT toxin A
1	GADDVDDSSKSFVME	Q5IL09	Q5IL09_CORUL	DDSSKSFVM	0.003158	72.82	DRB1_1502	DT toxin A
2	ADDVDDSSKSFVMEN	Q5IL09	Q5IL09_CORUL	DDSSKSFVM	0.004253	66.75	DRB1_1502	DT toxin A
3	DDVDDSSKSFVMENF	Q5IL09	Q5IL09_CORUL	DDSSKSFVM	0.003861	68.76	DRB1_1502	DT toxin A
4	DVDDSSKSFVMENFS	Q5IL09	Q5IL09_CORUL	SKSFVMENF	0.001981	81.5	DRB1_1502	DT toxin A
5	VDDSSKSFVMENFSS	Q5IL09	Q5IL09_CORUL	SKSFVMENF	0.002289	78.94	DRB1_1502	DT toxin A
6	DDSSKSFVMENFSSY	Q5IL09	Q5IL09_CORUL	FVMENFSSY	0.008498	52.6	DRB1_1502	DT toxin A
7	DSSKSFVMENFSSYH	Q5IL09	Q5IL09_CORUL	FVMENFSSY	0.02726	30.32	DRB1_1502	DT toxin A
8	SSKSFVMENFSSYHG	Q5IL09	Q5IL09_CORUL	FVMENFSSY	0.073345	16.27	DRB1_1502	DT toxin A
9	SKSFVMENFSSYHGT	Q5IL09	Q5IL09_CORUL	MENFSSYHG	0.263635	5.21	DRB1_1502	DT toxin A
10	KSFVMENFSSYHGTK	Q5IL09	Q5IL09_CORUL	MENFSSYHG	0.504507	1.94	DRB1_1502	DT toxin A
11	SFVMENFSSYHGTKP	Q5IL09	Q5IL09_CORUL	MENFSSYHG	0.646692	1.03	DRB1_1502	DT toxin A
12	FVMENFSSYHGTKPG	Q5IL09	Q5IL09_CORUL	FSSYHGTKP	0.719425	0.7	DRB1_1502	DT toxin A
13	VMENFSSYHGTKPGY	Q5IL09	Q5IL09_CORUL	FSSYHGTKP	0.811431	0.35	DRB1_1502	DT toxin A
14	MENFSSYHGTKPGYV	Q5IL09	Q5IL09_CORUL	FSSYHGTKP	0.829632	0.29	DRB1_1502	DT toxin A
15	ENFSSYHGTKPGYVD	Q5IL09	Q5IL09_CORUL	FSSYHGTKP	0.684481	0.85	DRB1_1502	DT toxin A
16	NFSSYHGTKPGYVDS	Q5IL09	Q5IL09_CORUL	YHGTKPGYV	0.214559	6.54	DRB1_1502	DT toxin A
17	FSSYHGTKPGYVDSI	Q5IL09	Q5IL09_CORUL	YHGTKPGYV	0.15832	8.73	DRB1_1502	DT toxin A
18	SSYHGTKPGYVDSIQ	Q5IL09	Q5IL09_CORUL	YHGTKPGYV	0.087356	14.25	DRB1_1502	DT toxin A
19	SYHGTKPGYVDSIQK	Q5IL09	Q5IL09_CORUL	YHGTKPGYV	0.014339	41.89	DRB1_1502	DT toxin A
20	YHGTKPGYVDSIQKG	Q5IL09	Q5IL09_CORUL	TKPGYVDSI	0.001622	84.68	DRB1_1502	DT toxin A
21	HGTKPGYVDSIQKGI	Q5IL09	Q5IL09_CORUL	YVDSIQKGI	0.014478	41.7	DRB1_1502	DT toxin A
22	GTKPGYVDSIQKGIQ	Q5IL09	Q5IL09_CORUL	YVDSIQKGI	0.058632	18.93	DRB1_1502	DT toxin A
23	TKPGYVDSIQKGIQK	Q5IL09	Q5IL09_CORUL	YVDSIQKGI	0.127056	10.6	DRB1_1502	DT toxin A
24	KPGYVDSIQKGIQKP	Q5IL09	Q5IL09_CORUL	YVDSIQKGI	0.170475	8.16	DRB1_1502	DT toxin A
25	PGYVDSIQKGIQKPK	Q5IL09	Q5IL09_CORUL	YVDSIQKGI	0.061122	18.43	DRB1_1502	DT toxin A
26	GYVDSIQKGIQKPKS	Q5IL09	Q5IL09_CORUL	YVDSIQKGI	0.013325	43.32	DRB1_1502	DT toxin A
27	YVDSIQKGIQKPKSG	Q5IL09	Q5IL09_CORUL	IQKGIQKPK	0.004296	66.53	DRB1_1502	DT toxin A
28	VDSIQKGIQKPKSGA	Q5IL09	Q5IL09_CORUL	IQKGIQKPK	0.005588	61.18	DRB1_1502	DT toxin A
29	DSIQKGIQKPKSGAQ	Q5IL09	Q5IL09_CORUL	QKGIQKPKS	0.00494	63.67	DRB1_1502	DT toxin A
30	SIQKGIQKPKSGAQG	Q5IL09	Q5IL09_CORUL	IQKPKSGAQ	0.005653	60.93	DRB1_1502	DT toxin A
31	IQKGIQKPKSGAQGN	Q5IL09	Q5IL09_CORUL	IQKPKSGAQ	0.010149	48.76	DRB1_1502	DT toxin A
32	QKGIQKPKSGAQGNY	Q5IL09	Q5IL09_CORUL	IQKPKSGAQ	0.012946	43.89	DRB1_1502	DT toxin A
33	KGIQKPKSGAQGNYD	Q5IL09	Q5IL09_CORUL	IQKPKSGAQ	0.005449	61.71	DRB1_1502	DT toxin A
34	GIQKPKSGAQGNYDD	Q5IL09	Q5IL09_CORUL	KSGAQGNYD	0.00193	81.95	DRB1_1502	DT toxin A
35	IQKPKSGAQGNYDDD	Q5IL09	Q5IL09_CORUL	KSGAQGNYD	0.002251	79.23	DRB1_1502	DT toxin A
36	QKPKSGAQGNYDDDW	Q5IL09	Q5IL09_CORUL	KSGAQGNYD	0.001877	82.42	DRB1_1502	DT toxin A
37	KPKSGAQGNYDDDWK	Q5IL09	Q5IL09_CORUL	KSGAQGNYD	0.001073	90.37	DRB1_1502	DT toxin A
38	PKSGAQGNYDDDWKG	Q5IL09	Q5IL09_CORUL	AQGNYDDDW	0.000758	93.91	DRB1_1502	DT toxin A
39	KSGAQGNYDDDWKGF	Q5IL09	Q5IL09_CORUL	GNYDDDWKG	0.001066	90.45	DRB1_1502	DT toxin A
40	SGAQGNYDDDWKGFY	Q5IL09	Q5IL09_CORUL	GNYDDDWKG	0.001491	85.99	DRB1_1502	DT toxin A
41	GAQGNYDDDWKGFYS	Q5IL09	Q5IL09_CORUL	YDDDWKGFY	0.002486	77.43	DRB1_1502	DT toxin A
42	AQGNYDDDWKGFYST	Q5IL09	Q5IL09_CORUL	YDDDWKGFY	0.003933	68.39	DRB1_1502	DT toxin A
43	QGNYDDDWKGFYSTD	Q5IL09	Q5IL09_CORUL	YDDDWKGFY	0.006922	56.82	DRB1_1502	DT toxin A
44	GNYDDDWKGFYSTDN	Q5IL09	Q5IL09_CORUL	WKGFYSTDN	0.018164	37.37	DRB1_1502	DT toxin A
45	NYDDDWKGFYSTDNK	Q5IL09	Q5IL09_CORUL	WKGFYSTDN	0.125925	10.68	DRB1_1502	DT toxin A
46	YDDDWKGFYSTDNKY	Q5IL09	Q5IL09_CORUL	WKGFYSTDN	0.21682	6.47	DRB1_1502	DT toxin A
47	DDDWKGFYSTDNKYD	Q5IL09	Q5IL09_CORUL	WKGFYSTDN	0.306722	4.35	DRB1_1502	DT toxin A
48	DDWKGFYSTDNKYDA	Q5IL09	Q5IL09_CORUL	WKGFYSTDN	0.139787	9.77	DRB1_1502	DT toxin A
49	DWKGFYSTDNKYDAA	Q5IL09	Q5IL09_CORUL	FYSTDNKYD	0.123975	10.81	DRB1_1502	DT toxin A
50	WKGFYSTDNKYDAAG	Q5IL09	Q5IL09_CORUL	FYSTDNKYD	0.181815	7.71	DRB1_1502	DT toxin A
51	KGFYSTDNKYDAAGY	Q5IL09	Q5IL09_CORUL	FYSTDNKYD	0.124556	10.77	DRB1_1502	DT toxin A
52	GFYSTDNKYDAAGYS	Q5IL09	Q5IL09_CORUL	FYSTDNKYD	0.016632	38.99	DRB1_1502	DT toxin A
53	FYSTDNKYDAAGYSV	Q5IL09	Q5IL09_CORUL	DNKYDAAGY	0.006461	58.25	DRB1_1502	DT toxin A
54	YSTDNKYDAAGYSVD	Q5IL09	Q5IL09_CORUL	DNKYDAAGY	0.011616	46.01	DRB1_1502	DT toxin A
55	STDNKYDAAGYSVDN	Q5IL09	Q5IL09_CORUL	YDAAGYSVD	0.020503	35.16	DRB1_1502	DT toxin A
56	TDNKYDAAGYSVDNE	Q5IL09	Q5IL09_CORUL	YDAAGYSVD	0.028312	29.69	DRB1_1502	DT toxin A
57	DNKYDAAGYSVDNEN	Q5IL09	Q5IL09_CORUL	YDAAGYSVD	0.028648	29.5	DRB1_1502	DT toxin A
58	NKYDAAGYSVDNENP	Q5IL09	Q5IL09_CORUL	YDAAGYSVD	0.011717	45.84	DRB1_1502	DT toxin A
59	KYDAAGYSVDNENPL	Q5IL09	Q5IL09_CORUL	YSVDNENPL	0.037812	25.06	DRB1_1502	DT toxin A
60	YDAAGYSVDNENPLS	Q5IL09	Q5IL09_CORUL	YSVDNENPL	0.182907	7.67	DRB1_1502	DT toxin A
61	DAAGYSVDNENPLSG	Q5IL09	Q5IL09_CORUL	YSVDNENPL	0.299893	4.47	DRB1_1502	DT toxin A
62	AAGYSVDNENPLSGK	Q5IL09	Q5IL09_CORUL	YSVDNENPL	0.400568	2.93	DRB1_1502	DT toxin A
63	AGYSVDNENPLSGKA	Q5IL09	Q5IL09_CORUL	YSVDNENPL	0.220832	6.35	DRB1_1502	DT toxin A
64	GYSVDNENPLSGKAG	Q5IL09	Q5IL09_CORUL	YSVDNENPL	0.046918	21.95	DRB1_1502	DT toxin A
65	YSVDNENPLSGKAGG	Q5IL09	Q5IL09_CORUL	VDNENPLSG	0.001677	84.19	DRB1_1502	DT toxin A
66	SVDNENPLSGKAGGV	Q5IL09	Q5IL09_CORUL	ENPLSGKAG	0.001225	88.76	DRB1_1502	DT toxin A
67	VDNENPLSGKAGGVV	Q5IL09	Q5IL09_CORUL	LSGKAGGVV	0.002995	73.82	DRB1_1502	DT toxin A
68	DNENPLSGKAGGVVK	Q5IL09	Q5IL09_CORUL	LSGKAGGVV	0.014496	41.68	DRB1_1502	DT toxin A
69	NENPLSGKAGGVVKV	Q5IL09	Q5IL09_CORUL	LSGKAGGVV	0.027356	30.26	DRB1_1502	DT toxin A
70	ENPLSGKAGGVVKVT	Q5IL09	Q5IL09_CORUL	LSGKAGGVV	0.033711	26.87	DRB1_1502	DT toxin A
71	NPLSGKAGGVVKVTY	Q5IL09	Q5IL09_CORUL	LSGKAGGVV	0.010048	48.97	DRB1_1502	DT toxin A
72	PLSGKAGGVVKVTYP	Q5IL09	Q5IL09_CORUL	LSGKAGGVV	0.001956	81.72	DRB1_1502	DT toxin A
73	LSGKAGGVVKVTYPG	Q5IL09	Q5IL09_CORUL	GVVKVTYPG	0.001588	84.98	DRB1_1502	DT toxin A
74	SGKAGGVVKVTYPGL	Q5IL09	Q5IL09_CORUL	VVKVTYPGL	0.009607	49.91	DRB1_1502	DT toxin A
75	GKAGGVVKVTYPGLT	Q5IL09	Q5IL09_CORUL	VVKVTYPGL	0.030584	28.42	DRB1_1502	DT toxin A
76	KAGGVVKVTYPGLTK	Q5IL09	Q5IL09_CORUL	VVKVTYPGL	0.064069	17.86	DRB1_1502	DT toxin A
77	AGGVVKVTYPGLTKI	Q5IL09	Q5IL09_CORUL	VVKVTYPGL	0.06134	18.39	DRB1_1502	DT toxin A
78	GGVVKVTYPGLTKIL	Q5IL09	Q5IL09_CORUL	VVKVTYPGL	0.025335	31.55	DRB1_1502	DT toxin A
79	GVVKVTYPGLTKILA	Q5IL09	Q5IL09_CORUL	KVTYPGLTK	0.005936	59.87	DRB1_1502	DT toxin A
80	VVKVTYPGLTKILAL	Q5IL09	Q5IL09_CORUL	KVTYPGLTK	0.00281	74.96	DRB1_1502	DT toxin A
81	VKVTYPGLTKILALK	Q5IL09	Q5IL09_CORUL	YPGLTKILA	0.003784	69.15	DRB1_1502	DT toxin A
82	KVTYPGLTKILALKV	Q5IL09	Q5IL09_CORUL	LTKILALKV	0.008698	52.11	DRB1_1502	DT toxin A
83	VTYPGLTKILALKVD	Q5IL09	Q5IL09_CORUL	LTKILALKV	0.072159	16.46	DRB1_1502	DT toxin A
84	TYPGLTKILALKVDN	Q5IL09	Q5IL09_CORUL	LTKILALKV	0.18209	7.7	DRB1_1502	DT toxin A
85	YPGLTKILALKVDNA	Q5IL09	Q5IL09_CORUL	LTKILALKV	0.259165	5.32	DRB1_1502	DT toxin A
86	PGLTKILALKVDNAE	Q5IL09	Q5IL09_CORUL	LTKILALKV	0.128388	10.52	DRB1_1502	DT toxin A
87	GLTKILALKVDNAET	Q5IL09	Q5IL09_CORUL	ILALKVDNA	0.057374	19.22	DRB1_1502	DT toxin A
88	LTKILALKVDNAETI	Q5IL09	Q5IL09_CORUL	ILALKVDNA	0.062138	18.23	DRB1_1502	DT toxin A
89	TKILALKVDNAETIK	Q5IL09	Q5IL09_CORUL	LALKVDNAE	0.079728	15.27	DRB1_1502	DT toxin A
90	KILALKVDNAETIKK	Q5IL09	Q5IL09_CORUL	LKVDNAETI	0.091081	13.8	DRB1_1502	DT toxin A
91	ILALKVDNAETIKKE	Q5IL09	Q5IL09_CORUL	LKVDNAETI	0.127179	10.6	DRB1_1502	DT toxin A
92	LALKVDNAETIKKEL	Q5IL09	Q5IL09_CORUL	LKVDNAETI	0.058075	19.05	DRB1_1502	DT toxin A
93	ALKVDNAETIKKELG	Q5IL09	Q5IL09_CORUL	LKVDNAETI	0.018203	37.33	DRB1_1502	DT toxin A
94	LKVDNAETIKKELGL	Q5IL09	Q5IL09_CORUL	VDNAETIKK	0.003642	69.88	DRB1_1502	DT toxin A
95	KVDNAETIKKELGLS	Q5IL09	Q5IL09_CORUL	ETIKKELGL	0.00359	70.18	DRB1_1502	DT toxin A
96	VDNAETIKKELGLSL	Q5IL09	Q5IL09_CORUL	IKKELGLSL	0.009706	49.7	DRB1_1502	DT toxin A
97	DNAETIKKELGLSLT	Q5IL09	Q5IL09_CORUL	IKKELGLSL	0.056481	19.44	DRB1_1502	DT toxin A
98	NAETIKKELGLSLTE	Q5IL09	Q5IL09_CORUL	IKKELGLSL	0.151534	9.08	DRB1_1502	DT toxin A
99	AETIKKELGLSLTEP	Q5IL09	Q5IL09_CORUL	IKKELGLSL	0.24106	5.77	DRB1_1502	DT toxin A
100	ETIKKELGLSLTEPL	Q5IL09	Q5IL09_CORUL	IKKELGLSL	0.076714	15.74	DRB1_1502	DT toxin A
101	TIKKELGLSLTEPLM	Q5IL09	Q5IL09_CORUL	LGLSLTEPL	0.009155	51	DRB1_1502	DT toxin A
102	IKKELGLSLTEPLME	Q5IL09	Q5IL09_CORUL	LGLSLTEPL	0.016583	39.04	DRB1_1502	DT toxin A
103	KKELGLSLTEPLMEQ	Q5IL09	Q5IL09_CORUL	LGLSLTEPL	0.027142	30.4	DRB1_1502	DT toxin A
104	KELGLSLTEPLMEQV	Q5IL09	Q5IL09_CORUL	LGLSLTEPL	0.00643	58.34	DRB1_1502	DT toxin A
105	ELGLSLTEPLMEQVG	Q5IL09	Q5IL09_CORUL	LSLTEPLME	0.003734	69.41	DRB1_1502	DT toxin A
106	LGLSLTEPLMEQVGT	Q5IL09	Q5IL09_CORUL	LSLTEPLME	0.001398	86.96	DRB1_1502	DT toxin A
107	GLSLTEPLMEQVGTE	Q5IL09	Q5IL09_CORUL	LTEPLMEQV	0.001142	89.62	DRB1_1502	DT toxin A
108	LSLTEPLMEQVGTEE	Q5IL09	Q5IL09_CORUL	TEPLMEQVG	0.001055	90.57	DRB1_1502	DT toxin A
109	SLTEPLMEQVGTEEF	Q5IL09	Q5IL09_CORUL	LMEQVGTEE	0.001417	86.76	DRB1_1502	DT toxin A
110	LTEPLMEQVGTEEFI	Q5IL09	Q5IL09_CORUL	MEQVGTEEF	0.003266	72.16	DRB1_1502	DT toxin A
111	TEPLMEQVGTEEFIK	Q5IL09	Q5IL09_CORUL	MEQVGTEEF	0.010129	48.8	DRB1_1502	DT toxin A
112	EPLMEQVGTEEFIKR	Q5IL09	Q5IL09_CORUL	MEQVGTEEF	0.015239	40.67	DRB1_1502	DT toxin A
113	PLMEQVGTEEFIKRF	Q5IL09	Q5IL09_CORUL	MEQVGTEEF	0.004373	66.14	DRB1_1502	DT toxin A
114	LMEQVGTEEFIKRFG	Q5IL09	Q5IL09_CORUL	VGTEEFIKR	0.004155	67.25	DRB1_1502	DT toxin A
115	MEQVGTEEFIKRFGD	Q5IL09	Q5IL09_CORUL	VGTEEFIKR	0.005628	61.02	DRB1_1502	DT toxin A
116	EQVGTEEFIKRFGDG	Q5IL09	Q5IL09_CORUL	TEEFIKRFG	0.005732	60.62	DRB1_1502	DT toxin A
117	QVGTEEFIKRFGDGA	Q5IL09	Q5IL09_CORUL	FIKRFGDGA	0.013122	43.63	DRB1_1502	DT toxin A
118	VGTEEFIKRFGDGAS	Q5IL09	Q5IL09_CORUL	FIKRFGDGA	0.071675	16.54	DRB1_1502	DT toxin A
119	GTEEFIKRFGDGASR	Q5IL09	Q5IL09_CORUL	IKRFGDGAS	0.223149	6.28	DRB1_1502	DT toxin A
120	TEEFIKRFGDGASRV	Q5IL09	Q5IL09_CORUL	IKRFGDGAS	0.303874	4.4	DRB1_1502	DT toxin A
121	EEFIKRFGDGASRVV	Q5IL09	Q5IL09_CORUL	IKRFGDGAS	0.28771	4.71	DRB1_1502	DT toxin A
122	EFIKRFGDGASRVVL	Q5IL09	Q5IL09_CORUL	IKRFGDGAS	0.093588	13.52	DRB1_1502	DT toxin A
123	FIKRFGDGASRVVLS	Q5IL09	Q5IL09_CORUL	FGDGASRVV	0.040353	24.09	DRB1_1502	DT toxin A
124	IKRFGDGASRVVLSL	Q5IL09	Q5IL09_CORUL	FGDGASRVV	0.034107	26.68	DRB1_1502	DT toxin A
125	KRFGDGASRVVLSLP	Q5IL09	Q5IL09_CORUL	FGDGASRVV	0.012138	45.13	DRB1_1502	DT toxin A
126	RFGDGASRVVLSLPF	Q5IL09	Q5IL09_CORUL	FGDGASRVV	0.001332	87.65	DRB1_1502	DT toxin A
127	FGDGASRVVLSLPFA	Q5IL09	Q5IL09_CORUL	SRVVLSLPF	0.002558	76.88	DRB1_1502	DT toxin A
128	GDGASRVVLSLPFAE	Q5IL09	Q5IL09_CORUL	SRVVLSLPF	0.006799	57.2	DRB1_1502	DT toxin A
129	DGASRVVLSLPFAEG	Q5IL09	Q5IL09_CORUL	SRVVLSLPF	0.012711	44.25	DRB1_1502	DT toxin A
130	GASRVVLSLPFAEGS	Q5IL09	Q5IL09_CORUL	VLSLPFAEG	0.012945	43.9	DRB1_1502	DT toxin A
131	ASRVVLSLPFAEGSS	Q5IL09	Q5IL09_CORUL	VLSLPFAEG	0.019075	36.48	DRB1_1502	DT toxin A
132	SRVVLSLPFAEGSSS	Q5IL09	Q5IL09_CORUL	VLSLPFAEG	0.01927	36.29	DRB1_1502	DT toxin A
133	RVVLSLPFAEGSSSV	Q5IL09	Q5IL09_CORUL	VLSLPFAEG	0.006097	59.37	DRB1_1502	DT toxin A
134	VVLSLPFAEGSSSVE	Q5IL09	Q5IL09_CORUL	SLPFAEGSS	0.002275	79.04	DRB1_1502	DT toxin A
135	VLSLPFAEGSSSVEY	Q5IL09	Q5IL09_CORUL	FAEGSSSVE	0.003317	71.85	DRB1_1502	DT toxin A
136	LSLPFAEGSSSVEYI	Q5IL09	Q5IL09_CORUL	FAEGSSSVE	0.003978	68.16	DRB1_1502	DT toxin A
137	SLPFAEGSSSVEYIN	Q5IL09	Q5IL09_CORUL	FAEGSSSVE	0.005584	61.19	DRB1_1502	DT toxin A
138	LPFAEGSSSVEYINN	Q5IL09	Q5IL09_CORUL	FAEGSSSVE	0.002887	74.49	DRB1_1502	DT toxin A
139	PFAEGSSSVEYINNW	Q5IL09	Q5IL09_CORUL	EGSSSVEYI	0.001393	87.01	DRB1_1502	DT toxin A
140	FAEGSSSVEYINNWE	Q5IL09	Q5IL09_CORUL	SVEYINNWE	0.001206	88.96	DRB1_1502	DT toxin A
141	AEGSSSVEYINNWEQ	Q5IL09	Q5IL09_CORUL	VEYINNWEQ	0.023504	32.78	DRB1_1502	DT toxin A
142	EGSSSVEYINNWEQA	Q5IL09	Q5IL09_CORUL	VEYINNWEQ	0.153648	8.97	DRB1_1502	DT toxin A
143	GSSSVEYINNWEQAK	Q5IL09	Q5IL09_CORUL	VEYINNWEQ	0.335981	3.84	DRB1_1502	DT toxin A
144	SSSVEYINNWEQAKA	Q5IL09	Q5IL09_CORUL	VEYINNWEQ	0.429112	2.63	DRB1_1502	DT toxin A
145	SSVEYINNWEQAKAL	Q5IL09	Q5IL09_CORUL	VEYINNWEQ	0.233621	5.97	DRB1_1502	DT toxin A
146	SVEYINNWEQAKALS	Q5IL09	Q5IL09_CORUL	INNWEQAKA	0.140446	9.73	DRB1_1502	DT toxin A
147	VEYINNWEQAKALSV	Q5IL09	Q5IL09_CORUL	INNWEQAKA	0.15632	8.83	DRB1_1502	DT toxin A
148	EYINNWEQAKALSVE	Q5IL09	Q5IL09_CORUL	WEQAKALSV	0.358717	3.48	DRB1_1502	DT toxin A
149	YINNWEQAKALSVEL	Q5IL09	Q5IL09_CORUL	WEQAKALSV	0.426369	2.66	DRB1_1502	DT toxin A
150	INNWEQAKALSVELE	Q5IL09	Q5IL09_CORUL	WEQAKALSV	0.526134	1.76	DRB1_1502	DT toxin A
151	NNWEQAKALSVELEI	Q5IL09	Q5IL09_CORUL	WEQAKALSV	0.315889	4.19	DRB1_1502	DT toxin A
152	NWEQAKALSVELEIN	Q5IL09	Q5IL09_CORUL	WEQAKALSV	0.044364	22.76	DRB1_1502	DT toxin A
153	WEQAKALSVELEINF	Q5IL09	Q5IL09_CORUL	KALSVELEI	0.003884	68.64	DRB1_1502	DT toxin A
154	EQAKALSVELEINFE	Q5IL09	Q5IL09_CORUL	LSVELEINF	0.007147	56.13	DRB1_1502	DT toxin A
155	QAKALSVELEINFET	Q5IL09	Q5IL09_CORUL	LSVELEINF	0.008709	52.09	DRB1_1502	DT toxin A
156	AKALSVELEINFETR	Q5IL09	Q5IL09_CORUL	LSVELEINF	0.020895	34.82	DRB1_1502	DT toxin A
157	KALSVELEINFETRG	Q5IL09	Q5IL09_CORUL	VELEINFET	0.05341	20.19	DRB1_1502	DT toxin A
158	ALSVELEINFETRGK	Q5IL09	Q5IL09_CORUL	VELEINFET	0.111137	11.79	DRB1_1502	DT toxin A
159	LSVELEINFETRGKR	Q5IL09	Q5IL09_CORUL	VELEINFET	0.040586	24	DRB1_1502	DT toxin A
160	SVELEINFETRGKRG	Q5IL09	Q5IL09_CORUL	LEINFETRG	0.033635	26.91	DRB1_1502	DT toxin A
161	VELEINFETRGKRGQ	Q5IL09	Q5IL09_CORUL	INFETRGKR	0.020405	35.25	DRB1_1502	DT toxin A
162	ELEINFETRGKRGQD	Q5IL09	Q5IL09_CORUL	INFETRGKR	0.017388	38.14	DRB1_1502	DT toxin A
163	LEINFETRGKRGQDA	Q5IL09	Q5IL09_CORUL	FETRGKRGQ	0.01311	43.65	DRB1_1502	DT toxin A
164	EINFETRGKRGQDAM	Q5IL09	Q5IL09_CORUL	FETRGKRGQ	0.011666	45.92	DRB1_1502	DT toxin A
165	INFETRGKRGQDAMY	Q5IL09	Q5IL09_CORUL	FETRGKRGQ	0.003614	70.03	DRB1_1502	DT toxin A
166	NFETRGKRGQDAMYE	Q5IL09	Q5IL09_CORUL	TRGKRGQDA	0.00178	83.28	DRB1_1502	DT toxin A
167	FETRGKRGQDAMYEY	Q5IL09	Q5IL09_CORUL	KRGQDAMYE	0.001138	89.67	DRB1_1502	DT toxin A
168	ETRGKRGQDAMYEYM	Q5IL09	Q5IL09_CORUL	KRGQDAMYE	0.001103	90.03	DRB1_1502	DT toxin A
169	TRGKRGQDAMYEYMA	Q5IL09	Q5IL09_CORUL	KRGQDAMYE	0.001424	86.69	DRB1_1502	DT toxin A
170	RGKRGQDAMYEYMAQ	Q5IL09	Q5IL09_CORUL	QDAMYEYMA	0.002126	80.21	DRB1_1502	DT toxin A
171	GKRGQDAMYEYMAQS	Q5IL09	Q5IL09_CORUL	QDAMYEYMA	0.004255	66.74	DRB1_1502	DT toxin A
172	KRGQDAMYEYMAQSC	Q5IL09	Q5IL09_CORUL	MYEYMAQSC	0.023126	33.04	DRB1_1502	DT toxin A
173	RGQDAMYEYMAQSCA	Q5IL09	Q5IL09_CORUL	MYEYMAQSC	0.167707	8.28	DRB1_1502	DT toxin A
174	GQDAMYEYMAQSCAG	Q5IL09	Q5IL09_CORUL	MYEYMAQSC	0.31113	4.27	DRB1_1502	DT toxin A
175	QDAMYEYMAQSCAGN	Q5IL09	Q5IL09_CORUL	MYEYMAQSC	0.394247	3	DRB1_1502	DT toxin A
176	DAMYEYMAQSCAGNR	Q5IL09	Q5IL09_CORUL	MYEYMAQSC	0.176881	7.9	DRB1_1502	DT toxin A
177	AMYEYMAQSCAGNRV	Q5IL09	Q5IL09_CORUL	MYEYMAQSC	0.030113	28.67	DRB1_1502	DT toxin A
178	MYEYMAQSCAGNRVR	Q5IL09	Q5IL09_CORUL	YMAQSCAGN	0.011941	45.46	DRB1_1502	DT toxin A
179	YEYMAQSCAGNRVRR	Q5IL09	Q5IL09_CORUL	YMAQSCAGN	0.006517	58.07	DRB1_1502	DT toxin A
1	GADDVVDSSKSFVME	Q6YIX9	Q6YIX9_CORUL	VDSSKSFVM	0.024098	32.37	DRB1_1502	DT toxin A
2	ADDVVDSSKSFVMEN	Q6YIX9	Q6YIX9_CORUL	VDSSKSFVM	0.049982	21.08	DRB1_1502	DT toxin A
3	DDVVDSSKSFVMENF	Q6YIX9	Q6YIX9_CORUL	VDSSKSFVM	0.052795	20.35	DRB1_1502	DT toxin A
4	DVVDSSKSFVMENFS	Q6YIX9	Q6YIX9_CORUL	VDSSKSFVM	0.012256	44.94	DRB1_1502	DT toxin A
5	VVDSSKSFVMENFSS	Q6YIX9	Q6YIX9_CORUL	SKSFVMENF	0.002458	77.64	DRB1_1502	DT toxin A
6	VDSSKSFVMENFSSY	Q6YIX9	Q6YIX9_CORUL	FVMENFSSY	0.008247	53.21	DRB1_1502	DT toxin A
7	DSSKSFVMENFSSYH	Q6YIX9	Q6YIX9_CORUL	FVMENFSSY	0.02726	30.32	DRB1_1502	DT toxin A
8	SSKSFVMENFSSYHG	Q6YIX9	Q6YIX9_CORUL	FVMENFSSY	0.073345	16.27	DRB1_1502	DT toxin A
9	SKSFVMENFSSYHGT	Q6YIX9	Q6YIX9_CORUL	MENFSSYHG	0.263635	5.21	DRB1_1502	DT toxin A
10	KSFVMENFSSYHGTK	Q6YIX9	Q6YIX9_CORUL	MENFSSYHG	0.504507	1.94	DRB1_1502	DT toxin A
11	SFVMENFSSYHGTKP	Q6YIX9	Q6YIX9_CORUL	MENFSSYHG	0.646692	1.03	DRB1_1502	DT toxin A
12	FVMENFSSYHGTKPG	Q6YIX9	Q6YIX9_CORUL	FSSYHGTKP	0.719425	0.7	DRB1_1502	DT toxin A
13	VMENFSSYHGTKPGY	Q6YIX9	Q6YIX9_CORUL	FSSYHGTKP	0.811431	0.35	DRB1_1502	DT toxin A
14	MENFSSYHGTKPGYV	Q6YIX9	Q6YIX9_CORUL	FSSYHGTKP	0.829632	0.29	DRB1_1502	DT toxin A
15	ENFSSYHGTKPGYVD	Q6YIX9	Q6YIX9_CORUL	FSSYHGTKP	0.684481	0.85	DRB1_1502	DT toxin A
16	NFSSYHGTKPGYVDS	Q6YIX9	Q6YIX9_CORUL	YHGTKPGYV	0.214559	6.54	DRB1_1502	DT toxin A
17	FSSYHGTKPGYVDSI	Q6YIX9	Q6YIX9_CORUL	YHGTKPGYV	0.15832	8.73	DRB1_1502	DT toxin A
18	SSYHGTKPGYVDSIQ	Q6YIX9	Q6YIX9_CORUL	YHGTKPGYV	0.087356	14.25	DRB1_1502	DT toxin A
19	SYHGTKPGYVDSIQK	Q6YIX9	Q6YIX9_CORUL	YHGTKPGYV	0.014339	41.89	DRB1_1502	DT toxin A
20	YHGTKPGYVDSIQKG	Q6YIX9	Q6YIX9_CORUL	TKPGYVDSI	0.001622	84.68	DRB1_1502	DT toxin A
21	HGTKPGYVDSIQKGI	Q6YIX9	Q6YIX9_CORUL	YVDSIQKGI	0.014478	41.7	DRB1_1502	DT toxin A
22	GTKPGYVDSIQKGIQ	Q6YIX9	Q6YIX9_CORUL	YVDSIQKGI	0.058632	18.93	DRB1_1502	DT toxin A
23	TKPGYVDSIQKGIQK	Q6YIX9	Q6YIX9_CORUL	YVDSIQKGI	0.127056	10.6	DRB1_1502	DT toxin A
24	KPGYVDSIQKGIQKP	Q6YIX9	Q6YIX9_CORUL	YVDSIQKGI	0.170475	8.16	DRB1_1502	DT toxin A
25	PGYVDSIQKGIQKPK	Q6YIX9	Q6YIX9_CORUL	YVDSIQKGI	0.061122	18.43	DRB1_1502	DT toxin A
26	GYVDSIQKGIQKPKS	Q6YIX9	Q6YIX9_CORUL	YVDSIQKGI	0.013325	43.32	DRB1_1502	DT toxin A
27	YVDSIQKGIQKPKSG	Q6YIX9	Q6YIX9_CORUL	IQKGIQKPK	0.004296	66.53	DRB1_1502	DT toxin A
28	VDSIQKGIQKPKSGT	Q6YIX9	Q6YIX9_CORUL	IQKGIQKPK	0.004832	64.09	DRB1_1502	DT toxin A
29	DSIQKGIQKPKSGTQ	Q6YIX9	Q6YIX9_CORUL	QKGIQKPKS	0.004105	67.51	DRB1_1502	DT toxin A
30	SIQKGIQKPKSGTQG	Q6YIX9	Q6YIX9_CORUL	IQKPKSGTQ	0.00468	64.67	DRB1_1502	DT toxin A
31	IQKGIQKPKSGTQGN	Q6YIX9	Q6YIX9_CORUL	IQKPKSGTQ	0.006675	57.59	DRB1_1502	DT toxin A
32	QKGIQKPKSGTQGNY	Q6YIX9	Q6YIX9_CORUL	IQKPKSGTQ	0.008125	53.51	DRB1_1502	DT toxin A
33	KGIQKPKSGTQGNYD	Q6YIX9	Q6YIX9_CORUL	IQKPKSGTQ	0.004582	65.07	DRB1_1502	DT toxin A
34	GIQKPKSGTQGNYDD	Q6YIX9	Q6YIX9_CORUL	KSGTQGNYD	0.002195	79.66	DRB1_1502	DT toxin A
35	IQKPKSGTQGNYDDD	Q6YIX9	Q6YIX9_CORUL	KSGTQGNYD	0.002481	77.47	DRB1_1502	DT toxin A
36	QKPKSGTQGNYDDDW	Q6YIX9	Q6YIX9_CORUL	KSGTQGNYD	0.002138	80.11	DRB1_1502	DT toxin A
37	KPKSGTQGNYDDDWK	Q6YIX9	Q6YIX9_CORUL	KSGTQGNYD	0.001465	86.26	DRB1_1502	DT toxin A
38	PKSGTQGNYDDDWKG	Q6YIX9	Q6YIX9_CORUL	TQGNYDDDW	0.00068	94.79	DRB1_1502	DT toxin A
39	KSGTQGNYDDDWKGF	Q6YIX9	Q6YIX9_CORUL	GNYDDDWKG	0.001002	91.17	DRB1_1502	DT toxin A
40	SGTQGNYDDDWKGFY	Q6YIX9	Q6YIX9_CORUL	GNYDDDWKG	0.0015	85.9	DRB1_1502	DT toxin A
41	GTQGNYDDDWKGFYS	Q6YIX9	Q6YIX9_CORUL	YDDDWKGFY	0.002516	77.2	DRB1_1502	DT toxin A
42	TQGNYDDDWKGFYST	Q6YIX9	Q6YIX9_CORUL	YDDDWKGFY	0.003945	68.33	DRB1_1502	DT toxin A
43	QGNYDDDWKGFYSTD	Q6YIX9	Q6YIX9_CORUL	YDDDWKGFY	0.006922	56.82	DRB1_1502	DT toxin A
44	GNYDDDWKGFYSTDN	Q6YIX9	Q6YIX9_CORUL	WKGFYSTDN	0.018164	37.37	DRB1_1502	DT toxin A
45	NYDDDWKGFYSTDNK	Q6YIX9	Q6YIX9_CORUL	WKGFYSTDN	0.125925	10.68	DRB1_1502	DT toxin A
46	YDDDWKGFYSTDNKY	Q6YIX9	Q6YIX9_CORUL	WKGFYSTDN	0.21682	6.47	DRB1_1502	DT toxin A
47	DDDWKGFYSTDNKYD	Q6YIX9	Q6YIX9_CORUL	WKGFYSTDN	0.306722	4.35	DRB1_1502	DT toxin A
48	DDWKGFYSTDNKYDA	Q6YIX9	Q6YIX9_CORUL	WKGFYSTDN	0.139787	9.77	DRB1_1502	DT toxin A
49	DWKGFYSTDNKYDAA	Q6YIX9	Q6YIX9_CORUL	FYSTDNKYD	0.123975	10.81	DRB1_1502	DT toxin A
50	WKGFYSTDNKYDAAG	Q6YIX9	Q6YIX9_CORUL	FYSTDNKYD	0.181815	7.71	DRB1_1502	DT toxin A
51	KGFYSTDNKYDAAGY	Q6YIX9	Q6YIX9_CORUL	FYSTDNKYD	0.124556	10.77	DRB1_1502	DT toxin A
52	GFYSTDNKYDAAGYS	Q6YIX9	Q6YIX9_CORUL	FYSTDNKYD	0.016632	38.99	DRB1_1502	DT toxin A
53	FYSTDNKYDAAGYSV	Q6YIX9	Q6YIX9_CORUL	DNKYDAAGY	0.006461	58.25	DRB1_1502	DT toxin A
54	YSTDNKYDAAGYSVD	Q6YIX9	Q6YIX9_CORUL	DNKYDAAGY	0.011616	46.01	DRB1_1502	DT toxin A
55	STDNKYDAAGYSVDN	Q6YIX9	Q6YIX9_CORUL	YDAAGYSVD	0.020503	35.16	DRB1_1502	DT toxin A
56	TDNKYDAAGYSVDNE	Q6YIX9	Q6YIX9_CORUL	YDAAGYSVD	0.028312	29.69	DRB1_1502	DT toxin A
57	DNKYDAAGYSVDNEN	Q6YIX9	Q6YIX9_CORUL	YDAAGYSVD	0.028648	29.5	DRB1_1502	DT toxin A
58	NKYDAAGYSVDNENP	Q6YIX9	Q6YIX9_CORUL	YDAAGYSVD	0.011717	45.84	DRB1_1502	DT toxin A
59	KYDAAGYSVDNENPL	Q6YIX9	Q6YIX9_CORUL	YSVDNENPL	0.037812	25.06	DRB1_1502	DT toxin A
60	YDAAGYSVDNENPLS	Q6YIX9	Q6YIX9_CORUL	YSVDNENPL	0.182907	7.67	DRB1_1502	DT toxin A
61	DAAGYSVDNENPLSG	Q6YIX9	Q6YIX9_CORUL	YSVDNENPL	0.299893	4.47	DRB1_1502	DT toxin A
62	AAGYSVDNENPLSGK	Q6YIX9	Q6YIX9_CORUL	YSVDNENPL	0.400568	2.93	DRB1_1502	DT toxin A
63	AGYSVDNENPLSGKA	Q6YIX9	Q6YIX9_CORUL	YSVDNENPL	0.220832	6.35	DRB1_1502	DT toxin A
64	GYSVDNENPLSGKAG	Q6YIX9	Q6YIX9_CORUL	YSVDNENPL	0.046918	21.95	DRB1_1502	DT toxin A
65	YSVDNENPLSGKAGG	Q6YIX9	Q6YIX9_CORUL	VDNENPLSG	0.001677	84.19	DRB1_1502	DT toxin A
66	SVDNENPLSGKAGGV	Q6YIX9	Q6YIX9_CORUL	ENPLSGKAG	0.001225	88.76	DRB1_1502	DT toxin A
67	VDNENPLSGKAGGVV	Q6YIX9	Q6YIX9_CORUL	LSGKAGGVV	0.002995	73.82	DRB1_1502	DT toxin A
68	DNENPLSGKAGGVVK	Q6YIX9	Q6YIX9_CORUL	LSGKAGGVV	0.014496	41.68	DRB1_1502	DT toxin A
69	NENPLSGKAGGVVKV	Q6YIX9	Q6YIX9_CORUL	LSGKAGGVV	0.027356	30.26	DRB1_1502	DT toxin A
70	ENPLSGKAGGVVKVT	Q6YIX9	Q6YIX9_CORUL	LSGKAGGVV	0.033711	26.87	DRB1_1502	DT toxin A
71	NPLSGKAGGVVKVTY	Q6YIX9	Q6YIX9_CORUL	LSGKAGGVV	0.010048	48.97	DRB1_1502	DT toxin A
72	PLSGKAGGVVKVTYP	Q6YIX9	Q6YIX9_CORUL	LSGKAGGVV	0.001956	81.72	DRB1_1502	DT toxin A
73	LSGKAGGVVKVTYPG	Q6YIX9	Q6YIX9_CORUL	GVVKVTYPG	0.001588	84.98	DRB1_1502	DT toxin A
74	SGKAGGVVKVTYPGL	Q6YIX9	Q6YIX9_CORUL	VVKVTYPGL	0.009607	49.91	DRB1_1502	DT toxin A
75	GKAGGVVKVTYPGLT	Q6YIX9	Q6YIX9_CORUL	VVKVTYPGL	0.030584	28.42	DRB1_1502	DT toxin A
76	KAGGVVKVTYPGLTK	Q6YIX9	Q6YIX9_CORUL	VVKVTYPGL	0.064069	17.86	DRB1_1502	DT toxin A
77	AGGVVKVTYPGLTKI	Q6YIX9	Q6YIX9_CORUL	VVKVTYPGL	0.06134	18.39	DRB1_1502	DT toxin A
78	GGVVKVTYPGLTKIL	Q6YIX9	Q6YIX9_CORUL	VVKVTYPGL	0.025335	31.55	DRB1_1502	DT toxin A
79	GVVKVTYPGLTKILA	Q6YIX9	Q6YIX9_CORUL	KVTYPGLTK	0.005936	59.87	DRB1_1502	DT toxin A
80	VVKVTYPGLTKILAL	Q6YIX9	Q6YIX9_CORUL	KVTYPGLTK	0.00281	74.96	DRB1_1502	DT toxin A
81	VKVTYPGLTKILALK	Q6YIX9	Q6YIX9_CORUL	YPGLTKILA	0.003784	69.15	DRB1_1502	DT toxin A
82	KVTYPGLTKILALKV	Q6YIX9	Q6YIX9_CORUL	LTKILALKV	0.008698	52.11	DRB1_1502	DT toxin A
83	VTYPGLTKILALKVD	Q6YIX9	Q6YIX9_CORUL	LTKILALKV	0.072159	16.46	DRB1_1502	DT toxin A
84	TYPGLTKILALKVDN	Q6YIX9	Q6YIX9_CORUL	LTKILALKV	0.18209	7.7	DRB1_1502	DT toxin A
85	YPGLTKILALKVDNA	Q6YIX9	Q6YIX9_CORUL	LTKILALKV	0.259165	5.32	DRB1_1502	DT toxin A
86	PGLTKILALKVDNAE	Q6YIX9	Q6YIX9_CORUL	LTKILALKV	0.128388	10.52	DRB1_1502	DT toxin A
87	GLTKILALKVDNAET	Q6YIX9	Q6YIX9_CORUL	ILALKVDNA	0.057374	19.22	DRB1_1502	DT toxin A
88	LTKILALKVDNAETI	Q6YIX9	Q6YIX9_CORUL	ILALKVDNA	0.062138	18.23	DRB1_1502	DT toxin A
89	TKILALKVDNAETIK	Q6YIX9	Q6YIX9_CORUL	LALKVDNAE	0.079728	15.27	DRB1_1502	DT toxin A
90	KILALKVDNAETIKK	Q6YIX9	Q6YIX9_CORUL	LKVDNAETI	0.091081	13.8	DRB1_1502	DT toxin A
91	ILALKVDNAETIKKE	Q6YIX9	Q6YIX9_CORUL	LKVDNAETI	0.127179	10.6	DRB1_1502	DT toxin A
92	LALKVDNAETIKKEL	Q6YIX9	Q6YIX9_CORUL	LKVDNAETI	0.058075	19.05	DRB1_1502	DT toxin A
93	ALKVDNAETIKKELG	Q6YIX9	Q6YIX9_CORUL	LKVDNAETI	0.018203	37.33	DRB1_1502	DT toxin A
94	LKVDNAETIKKELGL	Q6YIX9	Q6YIX9_CORUL	VDNAETIKK	0.003642	69.88	DRB1_1502	DT toxin A
95	KVDNAETIKKELGLS	Q6YIX9	Q6YIX9_CORUL	ETIKKELGL	0.00359	70.18	DRB1_1502	DT toxin A
96	VDNAETIKKELGLSL	Q6YIX9	Q6YIX9_CORUL	IKKELGLSL	0.009706	49.7	DRB1_1502	DT toxin A
97	DNAETIKKELGLSLT	Q6YIX9	Q6YIX9_CORUL	IKKELGLSL	0.056481	19.44	DRB1_1502	DT toxin A
98	NAETIKKELGLSLTE	Q6YIX9	Q6YIX9_CORUL	IKKELGLSL	0.151534	9.08	DRB1_1502	DT toxin A
99	AETIKKELGLSLTEP	Q6YIX9	Q6YIX9_CORUL	IKKELGLSL	0.24106	5.77	DRB1_1502	DT toxin A
100	ETIKKELGLSLTEPL	Q6YIX9	Q6YIX9_CORUL	IKKELGLSL	0.076714	15.74	DRB1_1502	DT toxin A
101	TIKKELGLSLTEPLM	Q6YIX9	Q6YIX9_CORUL	LGLSLTEPL	0.009155	51	DRB1_1502	DT toxin A
102	IKKELGLSLTEPLME	Q6YIX9	Q6YIX9_CORUL	LGLSLTEPL	0.016583	39.04	DRB1_1502	DT toxin A
103	KKELGLSLTEPLMEQ	Q6YIX9	Q6YIX9_CORUL	LGLSLTEPL	0.027142	30.4	DRB1_1502	DT toxin A
104	KELGLSLTEPLMEQV	Q6YIX9	Q6YIX9_CORUL	LGLSLTEPL	0.00643	58.34	DRB1_1502	DT toxin A
105	ELGLSLTEPLMEQVG	Q6YIX9	Q6YIX9_CORUL	LSLTEPLME	0.003734	69.41	DRB1_1502	DT toxin A
106	LGLSLTEPLMEQVGT	Q6YIX9	Q6YIX9_CORUL	LSLTEPLME	0.001398	86.96	DRB1_1502	DT toxin A
107	GLSLTEPLMEQVGTE	Q6YIX9	Q6YIX9_CORUL	LTEPLMEQV	0.001142	89.62	DRB1_1502	DT toxin A
108	LSLTEPLMEQVGTEE	Q6YIX9	Q6YIX9_CORUL	TEPLMEQVG	0.001055	90.57	DRB1_1502	DT toxin A
109	SLTEPLMEQVGTEEF	Q6YIX9	Q6YIX9_CORUL	LMEQVGTEE	0.001417	86.76	DRB1_1502	DT toxin A
110	LTEPLMEQVGTEEFI	Q6YIX9	Q6YIX9_CORUL	MEQVGTEEF	0.003266	72.16	DRB1_1502	DT toxin A
111	TEPLMEQVGTEEFIK	Q6YIX9	Q6YIX9_CORUL	MEQVGTEEF	0.010129	48.8	DRB1_1502	DT toxin A
112	EPLMEQVGTEEFIKR	Q6YIX9	Q6YIX9_CORUL	MEQVGTEEF	0.015239	40.67	DRB1_1502	DT toxin A
113	PLMEQVGTEEFIKRF	Q6YIX9	Q6YIX9_CORUL	MEQVGTEEF	0.004373	66.14	DRB1_1502	DT toxin A
114	LMEQVGTEEFIKRFG	Q6YIX9	Q6YIX9_CORUL	VGTEEFIKR	0.004155	67.25	DRB1_1502	DT toxin A
115	MEQVGTEEFIKRFGD	Q6YIX9	Q6YIX9_CORUL	VGTEEFIKR	0.005628	61.02	DRB1_1502	DT toxin A
116	EQVGTEEFIKRFGDG	Q6YIX9	Q6YIX9_CORUL	TEEFIKRFG	0.005732	60.62	DRB1_1502	DT toxin A
117	QVGTEEFIKRFGDGA	Q6YIX9	Q6YIX9_CORUL	FIKRFGDGA	0.013122	43.63	DRB1_1502	DT toxin A
118	VGTEEFIKRFGDGAS	Q6YIX9	Q6YIX9_CORUL	FIKRFGDGA	0.071675	16.54	DRB1_1502	DT toxin A
119	GTEEFIKRFGDGASR	Q6YIX9	Q6YIX9_CORUL	IKRFGDGAS	0.223149	6.28	DRB1_1502	DT toxin A
120	TEEFIKRFGDGASRV	Q6YIX9	Q6YIX9_CORUL	IKRFGDGAS	0.303874	4.4	DRB1_1502	DT toxin A
121	EEFIKRFGDGASRVV	Q6YIX9	Q6YIX9_CORUL	IKRFGDGAS	0.28771	4.71	DRB1_1502	DT toxin A
122	EFIKRFGDGASRVVL	Q6YIX9	Q6YIX9_CORUL	IKRFGDGAS	0.093588	13.52	DRB1_1502	DT toxin A
123	FIKRFGDGASRVVLS	Q6YIX9	Q6YIX9_CORUL	FGDGASRVV	0.040353	24.09	DRB1_1502	DT toxin A
124	IKRFGDGASRVVLSL	Q6YIX9	Q6YIX9_CORUL	FGDGASRVV	0.034107	26.68	DRB1_1502	DT toxin A
125	KRFGDGASRVVLSLP	Q6YIX9	Q6YIX9_CORUL	FGDGASRVV	0.012138	45.13	DRB1_1502	DT toxin A
126	RFGDGASRVVLSLPF	Q6YIX9	Q6YIX9_CORUL	FGDGASRVV	0.001332	87.65	DRB1_1502	DT toxin A
127	FGDGASRVVLSLPFA	Q6YIX9	Q6YIX9_CORUL	SRVVLSLPF	0.002558	76.88	DRB1_1502	DT toxin A
128	GDGASRVVLSLPFAE	Q6YIX9	Q6YIX9_CORUL	SRVVLSLPF	0.006799	57.2	DRB1_1502	DT toxin A
129	DGASRVVLSLPFAEG	Q6YIX9	Q6YIX9_CORUL	SRVVLSLPF	0.012711	44.25	DRB1_1502	DT toxin A
130	GASRVVLSLPFAEGS	Q6YIX9	Q6YIX9_CORUL	VLSLPFAEG	0.012945	43.9	DRB1_1502	DT toxin A
131	ASRVVLSLPFAEGSS	Q6YIX9	Q6YIX9_CORUL	VLSLPFAEG	0.019075	36.48	DRB1_1502	DT toxin A
132	SRVVLSLPFAEGSSS	Q6YIX9	Q6YIX9_CORUL	VLSLPFAEG	0.01927	36.29	DRB1_1502	DT toxin A
133	RVVLSLPFAEGSSSV	Q6YIX9	Q6YIX9_CORUL	VLSLPFAEG	0.006097	59.37	DRB1_1502	DT toxin A
134	VVLSLPFAEGSSSVE	Q6YIX9	Q6YIX9_CORUL	SLPFAEGSS	0.002275	79.04	DRB1_1502	DT toxin A
135	VLSLPFAEGSSSVEY	Q6YIX9	Q6YIX9_CORUL	FAEGSSSVE	0.003317	71.85	DRB1_1502	DT toxin A
136	LSLPFAEGSSSVEYI	Q6YIX9	Q6YIX9_CORUL	FAEGSSSVE	0.003978	68.16	DRB1_1502	DT toxin A
137	SLPFAEGSSSVEYIN	Q6YIX9	Q6YIX9_CORUL	FAEGSSSVE	0.005584	61.19	DRB1_1502	DT toxin A
138	LPFAEGSSSVEYINN	Q6YIX9	Q6YIX9_CORUL	FAEGSSSVE	0.002887	74.49	DRB1_1502	DT toxin A
139	PFAEGSSSVEYINNW	Q6YIX9	Q6YIX9_CORUL	EGSSSVEYI	0.001393	87.01	DRB1_1502	DT toxin A
140	FAEGSSSVEYINNWE	Q6YIX9	Q6YIX9_CORUL	SVEYINNWE	0.001206	88.96	DRB1_1502	DT toxin A
141	AEGSSSVEYINNWEQ	Q6YIX9	Q6YIX9_CORUL	VEYINNWEQ	0.023504	32.78	DRB1_1502	DT toxin A
142	EGSSSVEYINNWEQA	Q6YIX9	Q6YIX9_CORUL	VEYINNWEQ	0.153648	8.97	DRB1_1502	DT toxin A
143	GSSSVEYINNWEQAK	Q6YIX9	Q6YIX9_CORUL	VEYINNWEQ	0.335981	3.84	DRB1_1502	DT toxin A
144	SSSVEYINNWEQAKE	Q6YIX9	Q6YIX9_CORUL	VEYINNWEQ	0.426235	2.66	DRB1_1502	DT toxin A
145	SSVEYINNWEQAKEL	Q6YIX9	Q6YIX9_CORUL	VEYINNWEQ	0.223316	6.27	DRB1_1502	DT toxin A
146	SVEYINNWEQAKELS	Q6YIX9	Q6YIX9_CORUL	YINNWEQAK	0.071251	16.61	DRB1_1502	DT toxin A
147	VEYINNWEQAKELSV	Q6YIX9	Q6YIX9_CORUL	INNWEQAKE	0.053047	20.29	DRB1_1502	DT toxin A
148	EYINNWEQAKELSVE	Q6YIX9	Q6YIX9_CORUL	WEQAKELSV	0.150394	9.14	DRB1_1502	DT toxin A
149	YINNWEQAKELSVEL	Q6YIX9	Q6YIX9_CORUL	WEQAKELSV	0.185661	7.57	DRB1_1502	DT toxin A
150	INNWEQAKELSVELE	Q6YIX9	Q6YIX9_CORUL	WEQAKELSV	0.246001	5.64	DRB1_1502	DT toxin A
151	NNWEQAKELSVELEI	Q6YIX9	Q6YIX9_CORUL	WEQAKELSV	0.127506	10.57	DRB1_1502	DT toxin A
152	NWEQAKELSVELEIN	Q6YIX9	Q6YIX9_CORUL	WEQAKELSV	0.016243	39.44	DRB1_1502	DT toxin A
153	WEQAKELSVELEINF	Q6YIX9	Q6YIX9_CORUL	KELSVELEI	0.003794	69.1	DRB1_1502	DT toxin A
154	EQAKELSVELEINFE	Q6YIX9	Q6YIX9_CORUL	LSVELEINF	0.00806	53.67	DRB1_1502	DT toxin A
155	QAKELSVELEINFET	Q6YIX9	Q6YIX9_CORUL	LSVELEINF	0.010233	48.59	DRB1_1502	DT toxin A
156	AKELSVELEINFETR	Q6YIX9	Q6YIX9_CORUL	VELEINFET	0.025598	31.37	DRB1_1502	DT toxin A
157	KELSVELEINFETRG	Q6YIX9	Q6YIX9_CORUL	VELEINFET	0.065129	17.67	DRB1_1502	DT toxin A
158	ELSVELEINFETRGK	Q6YIX9	Q6YIX9_CORUL	VELEINFET	0.12817	10.53	DRB1_1502	DT toxin A
159	LSVELEINFETRGKR	Q6YIX9	Q6YIX9_CORUL	VELEINFET	0.040586	24	DRB1_1502	DT toxin A
160	SVELEINFETRGKRG	Q6YIX9	Q6YIX9_CORUL	LEINFETRG	0.033635	26.91	DRB1_1502	DT toxin A
161	VELEINFETRGKRGQ	Q6YIX9	Q6YIX9_CORUL	INFETRGKR	0.020405	35.25	DRB1_1502	DT toxin A
162	ELEINFETRGKRGQD	Q6YIX9	Q6YIX9_CORUL	INFETRGKR	0.017388	38.14	DRB1_1502	DT toxin A
163	LEINFETRGKRGQDA	Q6YIX9	Q6YIX9_CORUL	FETRGKRGQ	0.01311	43.65	DRB1_1502	DT toxin A
164	EINFETRGKRGQDAM	Q6YIX9	Q6YIX9_CORUL	FETRGKRGQ	0.011666	45.92	DRB1_1502	DT toxin A
165	INFETRGKRGQDAMY	Q6YIX9	Q6YIX9_CORUL	FETRGKRGQ	0.003614	70.03	DRB1_1502	DT toxin A
166	NFETRGKRGQDAMYE	Q6YIX9	Q6YIX9_CORUL	TRGKRGQDA	0.00178	83.28	DRB1_1502	DT toxin A
167	FETRGKRGQDAMYEY	Q6YIX9	Q6YIX9_CORUL	KRGQDAMYE	0.001138	89.67	DRB1_1502	DT toxin A
168	ETRGKRGQDAMYEYM	Q6YIX9	Q6YIX9_CORUL	KRGQDAMYE	0.001103	90.03	DRB1_1502	DT toxin A
169	TRGKRGQDAMYEYMA	Q6YIX9	Q6YIX9_CORUL	KRGQDAMYE	0.001424	86.69	DRB1_1502	DT toxin A
170	RGKRGQDAMYEYMAQ	Q6YIX9	Q6YIX9_CORUL	QDAMYEYMA	0.002126	80.21	DRB1_1502	DT toxin A
171	GKRGQDAMYEYMAQS	Q6YIX9	Q6YIX9_CORUL	QDAMYEYMA	0.004255	66.74	DRB1_1502	DT toxin A
172	KRGQDAMYEYMAQSC	Q6YIX9	Q6YIX9_CORUL	MYEYMAQSC	0.023126	33.04	DRB1_1502	DT toxin A
173	RGQDAMYEYMAQSCA	Q6YIX9	Q6YIX9_CORUL	MYEYMAQSC	0.167707	8.28	DRB1_1502	DT toxin A
174	GQDAMYEYMAQSCAG	Q6YIX9	Q6YIX9_CORUL	MYEYMAQSC	0.31113	4.27	DRB1_1502	DT toxin A
175	QDAMYEYMAQSCAGN	Q6YIX9	Q6YIX9_CORUL	MYEYMAQSC	0.394247	3	DRB1_1502	DT toxin A
176	DAMYEYMAQSCAGNR	Q6YIX9	Q6YIX9_CORUL	MYEYMAQSC	0.176881	7.9	DRB1_1502	DT toxin A
177	AMYEYMAQSCAGNRV	Q6YIX9	Q6YIX9_CORUL	MYEYMAQSC	0.030113	28.67	DRB1_1502	DT toxin A
178	MYEYMAQSCAGNRVR	Q6YIX9	Q6YIX9_CORUL	YMAQSCAGN	0.011941	45.46	DRB1_1502	DT toxin A
179	YEYMAQSCAGNRVRR	Q6YIX9	Q6YIX9_CORUL	YMAQSCAGN	0.006517	58.07	DRB1_1502	DT toxin A
1	GADDVVDSSKSFVME	A7UH54	A7UH54_CORBE	VDSSKSFVM	0.024098	32.37	DRB1_1502	DT toxin A
2	ADDVVDSSKSFVMEN	A7UH54	A7UH54_CORBE	VDSSKSFVM	0.049982	21.08	DRB1_1502	DT toxin A
3	DDVVDSSKSFVMENF	A7UH54	A7UH54_CORBE	VDSSKSFVM	0.052795	20.35	DRB1_1502	DT toxin A
4	DVVDSSKSFVMENFS	A7UH54	A7UH54_CORBE	VDSSKSFVM	0.012256	44.94	DRB1_1502	DT toxin A
5	VVDSSKSFVMENFSS	A7UH54	A7UH54_CORBE	SKSFVMENF	0.002458	77.64	DRB1_1502	DT toxin A
6	VDSSKSFVMENFSSY	A7UH54	A7UH54_CORBE	FVMENFSSY	0.008247	53.21	DRB1_1502	DT toxin A
7	DSSKSFVMENFSSYH	A7UH54	A7UH54_CORBE	FVMENFSSY	0.02726	30.32	DRB1_1502	DT toxin A
8	SSKSFVMENFSSYHG	A7UH54	A7UH54_CORBE	FVMENFSSY	0.073345	16.27	DRB1_1502	DT toxin A
9	SKSFVMENFSSYHGT	A7UH54	A7UH54_CORBE	MENFSSYHG	0.263635	5.21	DRB1_1502	DT toxin A
10	KSFVMENFSSYHGTK	A7UH54	A7UH54_CORBE	MENFSSYHG	0.504507	1.94	DRB1_1502	DT toxin A
11	SFVMENFSSYHGTKP	A7UH54	A7UH54_CORBE	MENFSSYHG	0.646692	1.03	DRB1_1502	DT toxin A
12	FVMENFSSYHGTKPG	A7UH54	A7UH54_CORBE	FSSYHGTKP	0.719425	0.7	DRB1_1502	DT toxin A
13	VMENFSSYHGTKPGY	A7UH54	A7UH54_CORBE	FSSYHGTKP	0.811431	0.35	DRB1_1502	DT toxin A
14	MENFSSYHGTKPGYV	A7UH54	A7UH54_CORBE	FSSYHGTKP	0.829632	0.29	DRB1_1502	DT toxin A
15	ENFSSYHGTKPGYVD	A7UH54	A7UH54_CORBE	FSSYHGTKP	0.684481	0.85	DRB1_1502	DT toxin A
16	NFSSYHGTKPGYVDT	A7UH54	A7UH54_CORBE	YHGTKPGYV	0.208176	6.75	DRB1_1502	DT toxin A
17	FSSYHGTKPGYVDTI	A7UH54	A7UH54_CORBE	YHGTKPGYV	0.14916	9.21	DRB1_1502	DT toxin A
18	SSYHGTKPGYVDTIQ	A7UH54	A7UH54_CORBE	YHGTKPGYV	0.080787	15.11	DRB1_1502	DT toxin A
19	SYHGTKPGYVDTIQK	A7UH54	A7UH54_CORBE	YHGTKPGYV	0.013197	43.52	DRB1_1502	DT toxin A
20	YHGTKPGYVDTIQKG	A7UH54	A7UH54_CORBE	TKPGYVDTI	0.001471	86.2	DRB1_1502	DT toxin A
21	HGTKPGYVDTIQKGI	A7UH54	A7UH54_CORBE	YVDTIQKGI	0.020011	35.6	DRB1_1502	DT toxin A
22	GTKPGYVDTIQKGIQ	A7UH54	A7UH54_CORBE	YVDTIQKGI	0.083093	14.8	DRB1_1502	DT toxin A
23	TKPGYVDTIQKGIQK	A7UH54	A7UH54_CORBE	YVDTIQKGI	0.167335	8.3	DRB1_1502	DT toxin A
24	KPGYVDTIQKGIQKP	A7UH54	A7UH54_CORBE	YVDTIQKGI	0.222167	6.31	DRB1_1502	DT toxin A
25	PGYVDTIQKGIQKPK	A7UH54	A7UH54_CORBE	YVDTIQKGI	0.080771	15.11	DRB1_1502	DT toxin A
26	GYVDTIQKGIQKPKS	A7UH54	A7UH54_CORBE	YVDTIQKGI	0.01505	40.92	DRB1_1502	DT toxin A
27	YVDTIQKGIQKPKSG	A7UH54	A7UH54_CORBE	IQKGIQKPK	0.004623	64.89	DRB1_1502	DT toxin A
28	VDTIQKGIQKPKSGT	A7UH54	A7UH54_CORBE	IQKGIQKPK	0.005127	62.95	DRB1_1502	DT toxin A
29	DTIQKGIQKPKSGTQ	A7UH54	A7UH54_CORBE	QKGIQKPKS	0.004276	66.63	DRB1_1502	DT toxin A
30	TIQKGIQKPKSGTQG	A7UH54	A7UH54_CORBE	IQKPKSGTQ	0.004733	64.47	DRB1_1502	DT toxin A
31	IQKGIQKPKSGTQGN	A7UH54	A7UH54_CORBE	IQKPKSGTQ	0.006675	57.59	DRB1_1502	DT toxin A
32	QKGIQKPKSGTQGNY	A7UH54	A7UH54_CORBE	IQKPKSGTQ	0.008125	53.51	DRB1_1502	DT toxin A
33	KGIQKPKSGTQGNYD	A7UH54	A7UH54_CORBE	IQKPKSGTQ	0.004582	65.07	DRB1_1502	DT toxin A
34	GIQKPKSGTQGNYDD	A7UH54	A7UH54_CORBE	KSGTQGNYD	0.002195	79.66	DRB1_1502	DT toxin A
35	IQKPKSGTQGNYDDD	A7UH54	A7UH54_CORBE	KSGTQGNYD	0.002481	77.47	DRB1_1502	DT toxin A
36	QKPKSGTQGNYDDDW	A7UH54	A7UH54_CORBE	KSGTQGNYD	0.002138	80.11	DRB1_1502	DT toxin A
37	KPKSGTQGNYDDDWK	A7UH54	A7UH54_CORBE	KSGTQGNYD	0.001465	86.26	DRB1_1502	DT toxin A
38	PKSGTQGNYDDDWKG	A7UH54	A7UH54_CORBE	TQGNYDDDW	0.00068	94.79	DRB1_1502	DT toxin A
39	KSGTQGNYDDDWKGF	A7UH54	A7UH54_CORBE	GNYDDDWKG	0.001002	91.17	DRB1_1502	DT toxin A
40	SGTQGNYDDDWKGFY	A7UH54	A7UH54_CORBE	GNYDDDWKG	0.0015	85.9	DRB1_1502	DT toxin A
41	GTQGNYDDDWKGFYS	A7UH54	A7UH54_CORBE	YDDDWKGFY	0.002516	77.2	DRB1_1502	DT toxin A
42	TQGNYDDDWKGFYST	A7UH54	A7UH54_CORBE	YDDDWKGFY	0.003945	68.33	DRB1_1502	DT toxin A
43	QGNYDDDWKGFYSTD	A7UH54	A7UH54_CORBE	YDDDWKGFY	0.006922	56.82	DRB1_1502	DT toxin A
44	GNYDDDWKGFYSTDN	A7UH54	A7UH54_CORBE	WKGFYSTDN	0.018164	37.37	DRB1_1502	DT toxin A
45	NYDDDWKGFYSTDNK	A7UH54	A7UH54_CORBE	WKGFYSTDN	0.125925	10.68	DRB1_1502	DT toxin A
46	YDDDWKGFYSTDNKY	A7UH54	A7UH54_CORBE	WKGFYSTDN	0.21682	6.47	DRB1_1502	DT toxin A
47	DDDWKGFYSTDNKYD	A7UH54	A7UH54_CORBE	WKGFYSTDN	0.306722	4.35	DRB1_1502	DT toxin A
48	DDWKGFYSTDNKYDA	A7UH54	A7UH54_CORBE	WKGFYSTDN	0.139787	9.77	DRB1_1502	DT toxin A
49	DWKGFYSTDNKYDAA	A7UH54	A7UH54_CORBE	FYSTDNKYD	0.123975	10.81	DRB1_1502	DT toxin A
50	WKGFYSTDNKYDAAG	A7UH54	A7UH54_CORBE	FYSTDNKYD	0.181815	7.71	DRB1_1502	DT toxin A
51	KGFYSTDNKYDAAGY	A7UH54	A7UH54_CORBE	FYSTDNKYD	0.124556	10.77	DRB1_1502	DT toxin A
52	GFYSTDNKYDAAGYS	A7UH54	A7UH54_CORBE	FYSTDNKYD	0.016632	38.99	DRB1_1502	DT toxin A
53	FYSTDNKYDAAGYSV	A7UH54	A7UH54_CORBE	DNKYDAAGY	0.006461	58.25	DRB1_1502	DT toxin A
54	YSTDNKYDAAGYSVD	A7UH54	A7UH54_CORBE	DNKYDAAGY	0.011616	46.01	DRB1_1502	DT toxin A
55	STDNKYDAAGYSVDN	A7UH54	A7UH54_CORBE	YDAAGYSVD	0.020503	35.16	DRB1_1502	DT toxin A
56	TDNKYDAAGYSVDNE	A7UH54	A7UH54_CORBE	YDAAGYSVD	0.028312	29.69	DRB1_1502	DT toxin A
57	DNKYDAAGYSVDNEN	A7UH54	A7UH54_CORBE	YDAAGYSVD	0.028648	29.5	DRB1_1502	DT toxin A
58	NKYDAAGYSVDNENP	A7UH54	A7UH54_CORBE	YDAAGYSVD	0.011717	45.84	DRB1_1502	DT toxin A
59	KYDAAGYSVDNENPL	A7UH54	A7UH54_CORBE	YSVDNENPL	0.037812	25.06	DRB1_1502	DT toxin A
60	YDAAGYSVDNENPLS	A7UH54	A7UH54_CORBE	YSVDNENPL	0.182907	7.67	DRB1_1502	DT toxin A
61	DAAGYSVDNENPLSG	A7UH54	A7UH54_CORBE	YSVDNENPL	0.299893	4.47	DRB1_1502	DT toxin A
62	AAGYSVDNENPLSGK	A7UH54	A7UH54_CORBE	YSVDNENPL	0.400568	2.93	DRB1_1502	DT toxin A
63	AGYSVDNENPLSGKA	A7UH54	A7UH54_CORBE	YSVDNENPL	0.220832	6.35	DRB1_1502	DT toxin A
64	GYSVDNENPLSGKAG	A7UH54	A7UH54_CORBE	YSVDNENPL	0.046918	21.95	DRB1_1502	DT toxin A
65	YSVDNENPLSGKAGG	A7UH54	A7UH54_CORBE	VDNENPLSG	0.001677	84.19	DRB1_1502	DT toxin A
66	SVDNENPLSGKAGGV	A7UH54	A7UH54_CORBE	ENPLSGKAG	0.001225	88.76	DRB1_1502	DT toxin A
67	VDNENPLSGKAGGVV	A7UH54	A7UH54_CORBE	LSGKAGGVV	0.002995	73.82	DRB1_1502	DT toxin A
68	DNENPLSGKAGGVVK	A7UH54	A7UH54_CORBE	LSGKAGGVV	0.014496	41.68	DRB1_1502	DT toxin A
69	NENPLSGKAGGVVKV	A7UH54	A7UH54_CORBE	LSGKAGGVV	0.027356	30.26	DRB1_1502	DT toxin A
70	ENPLSGKAGGVVKVT	A7UH54	A7UH54_CORBE	LSGKAGGVV	0.033711	26.87	DRB1_1502	DT toxin A
71	NPLSGKAGGVVKVTY	A7UH54	A7UH54_CORBE	LSGKAGGVV	0.010048	48.97	DRB1_1502	DT toxin A
72	PLSGKAGGVVKVTYP	A7UH54	A7UH54_CORBE	LSGKAGGVV	0.001956	81.72	DRB1_1502	DT toxin A
73	LSGKAGGVVKVTYPG	A7UH54	A7UH54_CORBE	GVVKVTYPG	0.001588	84.98	DRB1_1502	DT toxin A
74	SGKAGGVVKVTYPGL	A7UH54	A7UH54_CORBE	VVKVTYPGL	0.009607	49.91	DRB1_1502	DT toxin A
75	GKAGGVVKVTYPGLT	A7UH54	A7UH54_CORBE	VVKVTYPGL	0.030584	28.42	DRB1_1502	DT toxin A
76	KAGGVVKVTYPGLTK	A7UH54	A7UH54_CORBE	VVKVTYPGL	0.064069	17.86	DRB1_1502	DT toxin A
77	AGGVVKVTYPGLTKV	A7UH54	A7UH54_CORBE	VVKVTYPGL	0.068344	17.09	DRB1_1502	DT toxin A
78	GGVVKVTYPGLTKVL	A7UH54	A7UH54_CORBE	VVKVTYPGL	0.02859	29.53	DRB1_1502	DT toxin A
79	GVVKVTYPGLTKVLA	A7UH54	A7UH54_CORBE	KVTYPGLTK	0.006779	57.27	DRB1_1502	DT toxin A
80	VVKVTYPGLTKVLAL	A7UH54	A7UH54_CORBE	KVTYPGLTK	0.003053	73.47	DRB1_1502	DT toxin A
81	VKVTYPGLTKVLALK	A7UH54	A7UH54_CORBE	YPGLTKVLA	0.003908	68.52	DRB1_1502	DT toxin A
82	KVTYPGLTKVLALKV	A7UH54	A7UH54_CORBE	LTKVLALKV	0.008589	52.38	DRB1_1502	DT toxin A
83	VTYPGLTKVLALKVD	A7UH54	A7UH54_CORBE	LTKVLALKV	0.077296	15.65	DRB1_1502	DT toxin A
84	TYPGLTKVLALKVDN	A7UH54	A7UH54_CORBE	LTKVLALKV	0.189356	7.43	DRB1_1502	DT toxin A
85	YPGLTKVLALKVDNA	A7UH54	A7UH54_CORBE	LTKVLALKV	0.265087	5.18	DRB1_1502	DT toxin A
86	PGLTKVLALKVDNAE	A7UH54	A7UH54_CORBE	LTKVLALKV	0.131339	10.32	DRB1_1502	DT toxin A
87	GLTKVLALKVDNAET	A7UH54	A7UH54_CORBE	VLALKVDNA	0.034683	26.4	DRB1_1502	DT toxin A
88	LTKVLALKVDNAETI	A7UH54	A7UH54_CORBE	LALKVDNAE	0.042942	23.22	DRB1_1502	DT toxin A
89	TKVLALKVDNAETIK	A7UH54	A7UH54_CORBE	LALKVDNAE	0.078855	15.41	DRB1_1502	DT toxin A
90	KVLALKVDNAETIKK	A7UH54	A7UH54_CORBE	LKVDNAETI	0.1014	12.69	DRB1_1502	DT toxin A
91	VLALKVDNAETIKKK	A7UH54	A7UH54_CORBE	LKVDNAETI	0.160853	8.6	DRB1_1502	DT toxin A
92	LALKVDNAETIKKKL	A7UH54	A7UH54_CORBE	LKVDNAETI	0.068362	17.09	DRB1_1502	DT toxin A
93	ALKVDNAETIKKKLG	A7UH54	A7UH54_CORBE	LKVDNAETI	0.021922	33.96	DRB1_1502	DT toxin A
94	LKVDNAETIKKKLGL	A7UH54	A7UH54_CORBE	VDNAETIKK	0.00379	69.12	DRB1_1502	DT toxin A
95	KVDNAETIKKKLGLS	A7UH54	A7UH54_CORBE	AETIKKKLG	0.001943	81.84	DRB1_1502	DT toxin A
96	VDNAETIKKKLGLSL	A7UH54	A7UH54_CORBE	IKKKLGLSL	0.010071	48.92	DRB1_1502	DT toxin A
97	DNAETIKKKLGLSLT	A7UH54	A7UH54_CORBE	IKKKLGLSL	0.053363	20.2	DRB1_1502	DT toxin A
98	NAETIKKKLGLSLTG	A7UH54	A7UH54_CORBE	IKKKLGLSL	0.117963	11.24	DRB1_1502	DT toxin A
99	AETIKKKLGLSLTGP	A7UH54	A7UH54_CORBE	IKKKLGLSL	0.190808	7.37	DRB1_1502	DT toxin A
100	ETIKKKLGLSLTGPL	A7UH54	A7UH54_CORBE	IKKKLGLSL	0.068848	17	DRB1_1502	DT toxin A
101	TIKKKLGLSLTGPLM	A7UH54	A7UH54_CORBE	IKKKLGLSL	0.011724	45.83	DRB1_1502	DT toxin A
102	IKKKLGLSLTGPLME	A7UH54	A7UH54_CORBE	LGLSLTGPL	0.011595	46.04	DRB1_1502	DT toxin A
103	KKKLGLSLTGPLMEQ	A7UH54	A7UH54_CORBE	LGLSLTGPL	0.018643	36.9	DRB1_1502	DT toxin A
104	KKLGLSLTGPLMEQV	A7UH54	A7UH54_CORBE	GLSLTGPLM	0.005911	59.95	DRB1_1502	DT toxin A
105	KLGLSLTGPLMEQVG	A7UH54	A7UH54_CORBE	LSLTGPLME	0.004565	65.15	DRB1_1502	DT toxin A
106	LGLSLTGPLMEQVGT	A7UH54	A7UH54_CORBE	LTGPLMEQV	0.001839	82.76	DRB1_1502	DT toxin A
107	GLSLTGPLMEQVGTE	A7UH54	A7UH54_CORBE	LTGPLMEQV	0.001815	82.97	DRB1_1502	DT toxin A
108	LSLTGPLMEQVGTEK	A7UH54	A7UH54_CORBE	LTGPLMEQV	0.001403	86.91	DRB1_1502	DT toxin A
109	SLTGPLMEQVGTEKF	A7UH54	A7UH54_CORBE	LMEQVGTEK	0.002314	78.74	DRB1_1502	DT toxin A
110	LTGPLMEQVGTEKFI	A7UH54	A7UH54_CORBE	MEQVGTEKF	0.005717	60.68	DRB1_1502	DT toxin A
111	TGPLMEQVGTEKFIK	A7UH54	A7UH54_CORBE	MEQVGTEKF	0.017379	38.15	DRB1_1502	DT toxin A
112	GPLMEQVGTEKFIKR	A7UH54	A7UH54_CORBE	MEQVGTEKF	0.030258	28.59	DRB1_1502	DT toxin A
113	PLMEQVGTEKFIKRF	A7UH54	A7UH54_CORBE	MEQVGTEKF	0.006225	58.98	DRB1_1502	DT toxin A
114	LMEQVGTEKFIKRFG	A7UH54	A7UH54_CORBE	VGTEKFIKR	0.003359	71.59	DRB1_1502	DT toxin A
115	MEQVGTEKFIKRFGD	A7UH54	A7UH54_CORBE	VGTEKFIKR	0.00643	58.34	DRB1_1502	DT toxin A
116	EQVGTEKFIKRFGDG	A7UH54	A7UH54_CORBE	TEKFIKRFG	0.006263	58.86	DRB1_1502	DT toxin A
117	QVGTEKFIKRFGDGA	A7UH54	A7UH54_CORBE	FIKRFGDGA	0.01551	40.32	DRB1_1502	DT toxin A
118	VGTEKFIKRFGDGAS	A7UH54	A7UH54_CORBE	FIKRFGDGA	0.082689	14.85	DRB1_1502	DT toxin A
119	GTEKFIKRFGDGASR	A7UH54	A7UH54_CORBE	IKRFGDGAS	0.251525	5.5	DRB1_1502	DT toxin A
120	TEKFIKRFGDGASRV	A7UH54	A7UH54_CORBE	IKRFGDGAS	0.341941	3.75	DRB1_1502	DT toxin A
121	EKFIKRFGDGASRVV	A7UH54	A7UH54_CORBE	IKRFGDGAS	0.322261	4.07	DRB1_1502	DT toxin A
122	KFIKRFGDGASRVVL	A7UH54	A7UH54_CORBE	IKRFGDGAS	0.108976	11.96	DRB1_1502	DT toxin A
123	FIKRFGDGASRVVLS	A7UH54	A7UH54_CORBE	FGDGASRVV	0.040353	24.09	DRB1_1502	DT toxin A
124	IKRFGDGASRVVLSL	A7UH54	A7UH54_CORBE	FGDGASRVV	0.034107	26.68	DRB1_1502	DT toxin A
125	KRFGDGASRVVLSLP	A7UH54	A7UH54_CORBE	FGDGASRVV	0.012138	45.13	DRB1_1502	DT toxin A
126	RFGDGASRVVLSLPF	A7UH54	A7UH54_CORBE	FGDGASRVV	0.001332	87.65	DRB1_1502	DT toxin A
127	FGDGASRVVLSLPFA	A7UH54	A7UH54_CORBE	SRVVLSLPF	0.002558	76.88	DRB1_1502	DT toxin A
128	GDGASRVVLSLPFAE	A7UH54	A7UH54_CORBE	SRVVLSLPF	0.006799	57.2	DRB1_1502	DT toxin A
129	DGASRVVLSLPFAEG	A7UH54	A7UH54_CORBE	SRVVLSLPF	0.012711	44.25	DRB1_1502	DT toxin A
130	GASRVVLSLPFAEGS	A7UH54	A7UH54_CORBE	VLSLPFAEG	0.012945	43.9	DRB1_1502	DT toxin A
131	ASRVVLSLPFAEGSS	A7UH54	A7UH54_CORBE	VLSLPFAEG	0.019075	36.48	DRB1_1502	DT toxin A
132	SRVVLSLPFAEGSSS	A7UH54	A7UH54_CORBE	VLSLPFAEG	0.01927	36.29	DRB1_1502	DT toxin A
133	RVVLSLPFAEGSSSV	A7UH54	A7UH54_CORBE	VLSLPFAEG	0.006097	59.37	DRB1_1502	DT toxin A
134	VVLSLPFAEGSSSVE	A7UH54	A7UH54_CORBE	SLPFAEGSS	0.002275	79.04	DRB1_1502	DT toxin A
135	VLSLPFAEGSSSVEY	A7UH54	A7UH54_CORBE	FAEGSSSVE	0.003317	71.85	DRB1_1502	DT toxin A
136	LSLPFAEGSSSVEYI	A7UH54	A7UH54_CORBE	FAEGSSSVE	0.003978	68.16	DRB1_1502	DT toxin A
137	SLPFAEGSSSVEYIN	A7UH54	A7UH54_CORBE	FAEGSSSVE	0.005584	61.19	DRB1_1502	DT toxin A
138	LPFAEGSSSVEYINN	A7UH54	A7UH54_CORBE	FAEGSSSVE	0.002887	74.49	DRB1_1502	DT toxin A
139	PFAEGSSSVEYINNW	A7UH54	A7UH54_CORBE	EGSSSVEYI	0.001393	87.01	DRB1_1502	DT toxin A
140	FAEGSSSVEYINNWE	A7UH54	A7UH54_CORBE	SVEYINNWE	0.001206	88.96	DRB1_1502	DT toxin A
141	AEGSSSVEYINNWEQ	A7UH54	A7UH54_CORBE	VEYINNWEQ	0.023504	32.78	DRB1_1502	DT toxin A
142	EGSSSVEYINNWEQA	A7UH54	A7UH54_CORBE	VEYINNWEQ	0.153648	8.97	DRB1_1502	DT toxin A
143	GSSSVEYINNWEQAK	A7UH54	A7UH54_CORBE	VEYINNWEQ	0.335981	3.84	DRB1_1502	DT toxin A
144	SSSVEYINNWEQAKA	A7UH54	A7UH54_CORBE	VEYINNWEQ	0.429112	2.63	DRB1_1502	DT toxin A
145	SSVEYINNWEQAKAL	A7UH54	A7UH54_CORBE	VEYINNWEQ	0.233621	5.97	DRB1_1502	DT toxin A
146	SVEYINNWEQAKALS	A7UH54	A7UH54_CORBE	INNWEQAKA	0.140446	9.73	DRB1_1502	DT toxin A
147	VEYINNWEQAKALSV	A7UH54	A7UH54_CORBE	INNWEQAKA	0.15632	8.83	DRB1_1502	DT toxin A
148	EYINNWEQAKALSVE	A7UH54	A7UH54_CORBE	WEQAKALSV	0.358717	3.48	DRB1_1502	DT toxin A
149	YINNWEQAKALSVEL	A7UH54	A7UH54_CORBE	WEQAKALSV	0.426369	2.66	DRB1_1502	DT toxin A
150	INNWEQAKALSVELE	A7UH54	A7UH54_CORBE	WEQAKALSV	0.526134	1.76	DRB1_1502	DT toxin A
151	NNWEQAKALSVELEI	A7UH54	A7UH54_CORBE	WEQAKALSV	0.315889	4.19	DRB1_1502	DT toxin A
152	NWEQAKALSVELEIN	A7UH54	A7UH54_CORBE	WEQAKALSV	0.044364	22.76	DRB1_1502	DT toxin A
153	WEQAKALSVELEINF	A7UH54	A7UH54_CORBE	KALSVELEI	0.003884	68.64	DRB1_1502	DT toxin A
154	EQAKALSVELEINFE	A7UH54	A7UH54_CORBE	LSVELEINF	0.007147	56.13	DRB1_1502	DT toxin A
155	QAKALSVELEINFET	A7UH54	A7UH54_CORBE	LSVELEINF	0.008709	52.09	DRB1_1502	DT toxin A
156	AKALSVELEINFETR	A7UH54	A7UH54_CORBE	LSVELEINF	0.020895	34.82	DRB1_1502	DT toxin A
157	KALSVELEINFETRG	A7UH54	A7UH54_CORBE	VELEINFET	0.05341	20.19	DRB1_1502	DT toxin A
158	ALSVELEINFETRGK	A7UH54	A7UH54_CORBE	VELEINFET	0.111137	11.79	DRB1_1502	DT toxin A
159	LSVELEINFETRGKR	A7UH54	A7UH54_CORBE	VELEINFET	0.040586	24	DRB1_1502	DT toxin A
160	SVELEINFETRGKRG	A7UH54	A7UH54_CORBE	LEINFETRG	0.033635	26.91	DRB1_1502	DT toxin A
161	VELEINFETRGKRGQ	A7UH54	A7UH54_CORBE	INFETRGKR	0.020405	35.25	DRB1_1502	DT toxin A
162	ELEINFETRGKRGQD	A7UH54	A7UH54_CORBE	INFETRGKR	0.017388	38.14	DRB1_1502	DT toxin A
163	LEINFETRGKRGQDA	A7UH54	A7UH54_CORBE	FETRGKRGQ	0.01311	43.65	DRB1_1502	DT toxin A
164	EINFETRGKRGQDAM	A7UH54	A7UH54_CORBE	FETRGKRGQ	0.011666	45.92	DRB1_1502	DT toxin A
165	INFETRGKRGQDAMY	A7UH54	A7UH54_CORBE	FETRGKRGQ	0.003614	70.03	DRB1_1502	DT toxin A
166	NFETRGKRGQDAMYE	A7UH54	A7UH54_CORBE	TRGKRGQDA	0.00178	83.28	DRB1_1502	DT toxin A
167	FETRGKRGQDAMYEY	A7UH54	A7UH54_CORBE	KRGQDAMYE	0.001138	89.67	DRB1_1502	DT toxin A
168	ETRGKRGQDAMYEYM	A7UH54	A7UH54_CORBE	KRGQDAMYE	0.001103	90.03	DRB1_1502	DT toxin A
169	TRGKRGQDAMYEYMA	A7UH54	A7UH54_CORBE	KRGQDAMYE	0.001424	86.69	DRB1_1502	DT toxin A
170	RGKRGQDAMYEYMAQ	A7UH54	A7UH54_CORBE	QDAMYEYMA	0.002126	80.21	DRB1_1502	DT toxin A
171	GKRGQDAMYEYMAQA	A7UH54	A7UH54_CORBE	QDAMYEYMA	0.004505	65.46	DRB1_1502	DT toxin A
172	KRGQDAMYEYMAQAC	A7UH54	A7UH54_CORBE	MYEYMAQAC	0.023436	32.82	DRB1_1502	DT toxin A
173	RGQDAMYEYMAQACA	A7UH54	A7UH54_CORBE	MYEYMAQAC	0.176465	7.91	DRB1_1502	DT toxin A
174	GQDAMYEYMAQACAG	A7UH54	A7UH54_CORBE	MYEYMAQAC	0.3258	4.01	DRB1_1502	DT toxin A
175	QDAMYEYMAQACAGN	A7UH54	A7UH54_CORBE	MYEYMAQAC	0.414899	2.78	DRB1_1502	DT toxin A
176	DAMYEYMAQACAGNR	A7UH54	A7UH54_CORBE	MYEYMAQAC	0.212125	6.62	DRB1_1502	DT toxin A
177	AMYEYMAQACAGNRV	A7UH54	A7UH54_CORBE	YEYMAQACA	0.037947	25.01	DRB1_1502	DT toxin A
178	MYEYMAQACAGNRVR	A7UH54	A7UH54_CORBE	YMAQACAGN	0.011494	46.22	DRB1_1502	DT toxin A
179	YEYMAQACAGNRVRR	A7UH54	A7UH54_CORBE	YMAQACAGN	0.006108	59.34	DRB1_1502	DT toxin A
1	SVGSSLSCINLDWDV	G5EKG4	G5EKG4_CORDP	LSCINLDWD	0.00068	94.79	DRB1_1502	DT toxin B
2	VGSSLSCINLDWDVI	G5EKG4	G5EKG4_CORDP	LSCINLDWD	0.000856	92.81	DRB1_1502	DT toxin B
3	GSSLSCINLDWDVIR	G5EKG4	G5EKG4_CORDP	LSCINLDWD	0.001546	85.42	DRB1_1502	DT toxin B
4	SSLSCINLDWDVIRD	G5EKG4	G5EKG4_CORDP	INLDWDVIR	0.001563	85.24	DRB1_1502	DT toxin B
5	SLSCINLDWDVIRDK	G5EKG4	G5EKG4_CORDP	INLDWDVIR	0.002702	75.77	DRB1_1502	DT toxin B
6	LSCINLDWDVIRDKT	G5EKG4	G5EKG4_CORDP	INLDWDVIR	0.003398	71.35	DRB1_1502	DT toxin B
7	SCINLDWDVIRDKTK	G5EKG4	G5EKG4_CORDP	WDVIRDKTK	0.005203	62.66	DRB1_1502	DT toxin B
8	CINLDWDVIRDKTKT	G5EKG4	G5EKG4_CORDP	WDVIRDKTK	0.01491	41.11	DRB1_1502	DT toxin B
9	INLDWDVIRDKTKTK	G5EKG4	G5EKG4_CORDP	WDVIRDKTK	0.032221	27.59	DRB1_1502	DT toxin B
10	NLDWDVIRDKTKTKI	G5EKG4	G5EKG4_CORDP	WDVIRDKTK	0.033251	27.1	DRB1_1502	DT toxin B
11	LDWDVIRDKTKTKIE	G5EKG4	G5EKG4_CORDP	WDVIRDKTK	0.016517	39.12	DRB1_1502	DT toxin B
12	DWDVIRDKTKTKIES	G5EKG4	G5EKG4_CORDP	VIRDKTKTK	0.013538	43	DRB1_1502	DT toxin B
13	WDVIRDKTKTKIESL	G5EKG4	G5EKG4_CORDP	IRDKTKTKI	0.007981	53.86	DRB1_1502	DT toxin B
14	DVIRDKTKTKIESLK	G5EKG4	G5EKG4_CORDP	IRDKTKTKI	0.005171	62.78	DRB1_1502	DT toxin B
15	VIRDKTKTKIESLKE	G5EKG4	G5EKG4_CORDP	KTKTKIESL	0.002869	74.6	DRB1_1502	DT toxin B
16	IRDKTKTKIESLKEH	G5EKG4	G5EKG4_CORDP	KTKIESLKE	0.004124	67.41	DRB1_1502	DT toxin B
17	RDKTKTKIESLKEHG	G5EKG4	G5EKG4_CORDP	KTKIESLKE	0.004965	63.58	DRB1_1502	DT toxin B
18	DKTKTKIESLKEHGP	G5EKG4	G5EKG4_CORDP	IESLKEHGP	0.010726	47.62	DRB1_1502	DT toxin B
19	KTKTKIESLKEHGPI	G5EKG4	G5EKG4_CORDP	IESLKEHGP	0.036696	25.52	DRB1_1502	DT toxin B
20	TKTKIESLKEHGPIK	G5EKG4	G5EKG4_CORDP	IESLKEHGP	0.08729	14.26	DRB1_1502	DT toxin B
21	KTKIESLKEHGPIKN	G5EKG4	G5EKG4_CORDP	IESLKEHGP	0.117542	11.28	DRB1_1502	DT toxin B
22	TKIESLKEHGPIKNK	G5EKG4	G5EKG4_CORDP	IESLKEHGP	0.036746	25.5	DRB1_1502	DT toxin B
23	KIESLKEHGPIKNKM	G5EKG4	G5EKG4_CORDP	LKEHGPIKN	0.013079	43.69	DRB1_1502	DT toxin B
24	IESLKEHGPIKNKMS	G5EKG4	G5EKG4_CORDP	LKEHGPIKN	0.015034	40.94	DRB1_1502	DT toxin B
25	ESLKEHGPIKNKMSE	G5EKG4	G5EKG4_CORDP	LKEHGPIKN	0.006078	59.43	DRB1_1502	DT toxin B
26	SLKEHGPIKNKMSES	G5EKG4	G5EKG4_CORDP	HGPIKNKMS	0.002263	79.13	DRB1_1502	DT toxin B
27	LKEHGPIKNKMSESP	G5EKG4	G5EKG4_CORDP	HGPIKNKMS	0.003851	68.81	DRB1_1502	DT toxin B
28	KEHGPIKNKMSESPN	G5EKG4	G5EKG4_CORDP	IKNKMSESP	0.007484	55.09	DRB1_1502	DT toxin B
29	EHGPIKNKMSESPNK	G5EKG4	G5EKG4_CORDP	IKNKMSESP	0.023258	32.94	DRB1_1502	DT toxin B
30	HGPIKNKMSESPNKT	G5EKG4	G5EKG4_CORDP	IKNKMSESP	0.030637	28.39	DRB1_1502	DT toxin B
31	GPIKNKMSESPNKTV	G5EKG4	G5EKG4_CORDP	IKNKMSESP	0.011271	46.62	DRB1_1502	DT toxin B
32	PIKNKMSESPNKTVS	G5EKG4	G5EKG4_CORDP	MSESPNKTV	0.022705	33.36	DRB1_1502	DT toxin B
33	IKNKMSESPNKTVSE	G5EKG4	G5EKG4_CORDP	MSESPNKTV	0.047554	21.77	DRB1_1502	DT toxin B
34	KNKMSESPNKTVSEE	G5EKG4	G5EKG4_CORDP	MSESPNKTV	0.068954	16.99	DRB1_1502	DT toxin B
35	NKMSESPNKTVSEEK	G5EKG4	G5EKG4_CORDP	MSESPNKTV	0.016674	38.94	DRB1_1502	DT toxin B
36	KMSESPNKTVSEEKA	G5EKG4	G5EKG4_CORDP	MSESPNKTV	0.002865	74.62	DRB1_1502	DT toxin B
37	MSESPNKTVSEEKAK	G5EKG4	G5EKG4_CORDP	NKTVSEEKA	0.003976	68.17	DRB1_1502	DT toxin B
38	SESPNKTVSEEKAKQ	G5EKG4	G5EKG4_CORDP	NKTVSEEKA	0.008043	53.71	DRB1_1502	DT toxin B
39	ESPNKTVSEEKAKQY	G5EKG4	G5EKG4_CORDP	NKTVSEEKA	0.01157	46.09	DRB1_1502	DT toxin B
40	SPNKTVSEEKAKQYL	G5EKG4	G5EKG4_CORDP	VSEEKAKQY	0.011922	45.49	DRB1_1502	DT toxin B
41	PNKTVSEEKAKQYLE	G5EKG4	G5EKG4_CORDP	VSEEKAKQY	0.020051	35.57	DRB1_1502	DT toxin B
42	NKTVSEEKAKQYLEE	G5EKG4	G5EKG4_CORDP	VSEEKAKQY	0.025674	31.32	DRB1_1502	DT toxin B
43	KTVSEEKAKQYLEEF	G5EKG4	G5EKG4_CORDP	VSEEKAKQY	0.009457	50.27	DRB1_1502	DT toxin B
44	TVSEEKAKQYLEEFH	G5EKG4	G5EKG4_CORDP	EEKAKQYLE	0.003146	72.9	DRB1_1502	DT toxin B
45	VSEEKAKQYLEEFHQ	G5EKG4	G5EKG4_CORDP	AKQYLEEFH	0.007416	55.3	DRB1_1502	DT toxin B
46	SEEKAKQYLEEFHQT	G5EKG4	G5EKG4_CORDP	AKQYLEEFH	0.01204	45.29	DRB1_1502	DT toxin B
47	EEKAKQYLEEFHQTA	G5EKG4	G5EKG4_CORDP	AKQYLEEFH	0.017694	37.83	DRB1_1502	DT toxin B
48	EKAKQYLEEFHQTAL	G5EKG4	G5EKG4_CORDP	YLEEFHQTA	0.018404	37.13	DRB1_1502	DT toxin B
49	KAKQYLEEFHQTALE	G5EKG4	G5EKG4_CORDP	LEEFHQTAL	0.073748	16.2	DRB1_1502	DT toxin B
50	AKQYLEEFHQTALEH	G5EKG4	G5EKG4_CORDP	LEEFHQTAL	0.143245	9.55	DRB1_1502	DT toxin B
51	KQYLEEFHQTALEHP	G5EKG4	G5EKG4_CORDP	LEEFHQTAL	0.205694	6.83	DRB1_1502	DT toxin B
52	QYLEEFHQTALEHPE	G5EKG4	G5EKG4_CORDP	LEEFHQTAL	0.05399	20.04	DRB1_1502	DT toxin B
53	YLEEFHQTALEHPEL	G5EKG4	G5EKG4_CORDP	FHQTALEHP	0.012486	44.59	DRB1_1502	DT toxin B
54	LEEFHQTALEHPELS	G5EKG4	G5EKG4_CORDP	FHQTALEHP	0.013524	43.02	DRB1_1502	DT toxin B
55	EEFHQTALEHPELSE	G5EKG4	G5EKG4_CORDP	FHQTALEHP	0.008896	51.63	DRB1_1502	DT toxin B
56	EFHQTALEHPELSEL	G5EKG4	G5EKG4_CORDP	QTALEHPEL	0.003458	70.99	DRB1_1502	DT toxin B
57	FHQTALEHPELSELK	G5EKG4	G5EKG4_CORDP	ALEHPELSE	0.002124	80.23	DRB1_1502	DT toxin B
58	HQTALEHPELSELKT	G5EKG4	G5EKG4_CORDP	ALEHPELSE	0.002158	79.94	DRB1_1502	DT toxin B
59	QTALEHPELSELKTV	G5EKG4	G5EKG4_CORDP	LEHPELSEL	0.001712	83.88	DRB1_1502	DT toxin B
60	TALEHPELSELKTVT	G5EKG4	G5EKG4_CORDP	EHPELSELK	0.001064	90.47	DRB1_1502	DT toxin B
61	ALEHPELSELKTVTG	G5EKG4	G5EKG4_CORDP	LSELKTVTG	0.001766	83.4	DRB1_1502	DT toxin B
62	LEHPELSELKTVTGT	G5EKG4	G5EKG4_CORDP	LSELKTVTG	0.014269	41.99	DRB1_1502	DT toxin B
63	EHPELSELKTVTGTN	G5EKG4	G5EKG4_CORDP	LSELKTVTG	0.031069	28.16	DRB1_1502	DT toxin B
64	HPELSELKTVTGTNP	G5EKG4	G5EKG4_CORDP	LSELKTVTG	0.048117	21.61	DRB1_1502	DT toxin B
65	PELSELKTVTGTNPV	G5EKG4	G5EKG4_CORDP	LSELKTVTG	0.016202	39.49	DRB1_1502	DT toxin B
66	ELSELKTVTGTNPVF	G5EKG4	G5EKG4_CORDP	LKTVTGTNP	0.003434	71.13	DRB1_1502	DT toxin B
67	LSELKTVTGTNPVFA	G5EKG4	G5EKG4_CORDP	LKTVTGTNP	0.005942	59.85	DRB1_1502	DT toxin B
68	SELKTVTGTNPVFAG	G5EKG4	G5EKG4_CORDP	VTGTNPVFA	0.007294	55.67	DRB1_1502	DT toxin B
69	ELKTVTGTNPVFAGA	G5EKG4	G5EKG4_CORDP	VTGTNPVFA	0.012308	44.86	DRB1_1502	DT toxin B
70	LKTVTGTNPVFAGAN	G5EKG4	G5EKG4_CORDP	VTGTNPVFA	0.017931	37.59	DRB1_1502	DT toxin B
71	KTVTGTNPVFAGANY	G5EKG4	G5EKG4_CORDP	VTGTNPVFA	0.007622	54.73	DRB1_1502	DT toxin B
72	TVTGTNPVFAGANYA	G5EKG4	G5EKG4_CORDP	PVFAGANYA	0.001412	86.81	DRB1_1502	DT toxin B
73	VTGTNPVFAGANYAA	G5EKG4	G5EKG4_CORDP	VFAGANYAA	0.00802	53.76	DRB1_1502	DT toxin B
74	TGTNPVFAGANYAAW	G5EKG4	G5EKG4_CORDP	VFAGANYAA	0.036247	25.7	DRB1_1502	DT toxin B
75	GTNPVFAGANYAAWA	G5EKG4	G5EKG4_CORDP	VFAGANYAA	0.092035	13.69	DRB1_1502	DT toxin B
76	TNPVFAGANYAAWAV	G5EKG4	G5EKG4_CORDP	VFAGANYAA	0.112972	11.64	DRB1_1502	DT toxin B
77	NPVFAGANYAAWAVN	G5EKG4	G5EKG4_CORDP	VFAGANYAA	0.047102	21.9	DRB1_1502	DT toxin B
78	PVFAGANYAAWAVNV	G5EKG4	G5EKG4_CORDP	GANYAAWAV	0.030705	28.35	DRB1_1502	DT toxin B
79	VFAGANYAAWAVNVA	G5EKG4	G5EKG4_CORDP	YAAWAVNVA	0.160182	8.64	DRB1_1502	DT toxin B
80	FAGANYAAWAVNVAQ	G5EKG4	G5EKG4_CORDP	YAAWAVNVA	0.571529	1.45	DRB1_1502	DT toxin B
81	AGANYAAWAVNVAQV	G5EKG4	G5EKG4_CORDP	YAAWAVNVA	0.695395	0.8	DRB1_1502	DT toxin B
82	GANYAAWAVNVAQVI	G5EKG4	G5EKG4_CORDP	YAAWAVNVA	0.690526	0.82	DRB1_1502	DT toxin B
83	ANYAAWAVNVAQVID	G5EKG4	G5EKG4_CORDP	YAAWAVNVA	0.390339	3.05	DRB1_1502	DT toxin B
84	NYAAWAVNVAQVIDS	G5EKG4	G5EKG4_CORDP	WAVNVAQVI	0.209575	6.7	DRB1_1502	DT toxin B
85	YAAWAVNVAQVIDSE	G5EKG4	G5EKG4_CORDP	WAVNVAQVI	0.262126	5.25	DRB1_1502	DT toxin B
86	AAWAVNVAQVIDSET	G5EKG4	G5EKG4_CORDP	WAVNVAQVI	0.139348	9.8	DRB1_1502	DT toxin B
87	AWAVNVAQVIDSETA	G5EKG4	G5EKG4_CORDP	WAVNVAQVI	0.024238	32.28	DRB1_1502	DT toxin B
88	WAVNVAQVIDSETAD	G5EKG4	G5EKG4_CORDP	VAQVIDSET	0.011313	46.54	DRB1_1502	DT toxin B
89	AVNVAQVIDSETADN	G5EKG4	G5EKG4_CORDP	VAQVIDSET	0.01876	36.79	DRB1_1502	DT toxin B
90	VNVAQVIDSETADNL	G5EKG4	G5EKG4_CORDP	AQVIDSETA	0.01035	48.36	DRB1_1502	DT toxin B
91	NVAQVIDSETADNLE	G5EKG4	G5EKG4_CORDP	IDSETADNL	0.015869	39.87	DRB1_1502	DT toxin B
92	VAQVIDSETADNLEK	G5EKG4	G5EKG4_CORDP	IDSETADNL	0.039101	24.57	DRB1_1502	DT toxin B
93	AQVIDSETADNLEKT	G5EKG4	G5EKG4_CORDP	IDSETADNL	0.049276	21.28	DRB1_1502	DT toxin B
94	QVIDSETADNLEKTT	G5EKG4	G5EKG4_CORDP	IDSETADNL	0.01701	38.56	DRB1_1502	DT toxin B
95	VIDSETADNLEKTTA	G5EKG4	G5EKG4_CORDP	IDSETADNL	0.002258	79.17	DRB1_1502	DT toxin B
96	IDSETADNLEKTTAA	G5EKG4	G5EKG4_CORDP	ETADNLEKT	0.001169	89.34	DRB1_1502	DT toxin B
97	DSETADNLEKTTAAL	G5EKG4	G5EKG4_CORDP	DNLEKTTAA	0.001473	86.18	DRB1_1502	DT toxin B
98	SETADNLEKTTAALS	G5EKG4	G5EKG4_CORDP	LEKTTAALS	0.00607	59.46	DRB1_1502	DT toxin B
99	ETADNLEKTTAALSI	G5EKG4	G5EKG4_CORDP	LEKTTAALS	0.018426	37.11	DRB1_1502	DT toxin B
100	TADNLEKTTAALSIL	G5EKG4	G5EKG4_CORDP	LEKTTAALS	0.023466	32.8	DRB1_1502	DT toxin B
101	ADNLEKTTAALSILP	G5EKG4	G5EKG4_CORDP	LEKTTAALS	0.040506	24.03	DRB1_1502	DT toxin B
102	DNLEKTTAALSILPG	G5EKG4	G5EKG4_CORDP	LEKTTAALS	0.016306	39.36	DRB1_1502	DT toxin B
103	NLEKTTAALSILPGI	G5EKG4	G5EKG4_CORDP	EKTTAALSI	0.004922	63.74	DRB1_1502	DT toxin B
104	LEKTTAALSILPGIG	G5EKG4	G5EKG4_CORDP	TAALSILPG	0.003516	70.63	DRB1_1502	DT toxin B
105	EKTTAALSILPGIGS	G5EKG4	G5EKG4_CORDP	LSILPGIGS	0.009154	51	DRB1_1502	DT toxin B
106	KTTAALSILPGIGSV	G5EKG4	G5EKG4_CORDP	LSILPGIGS	0.064337	17.82	DRB1_1502	DT toxin B
107	TTAALSILPGIGSVM	G5EKG4	G5EKG4_CORDP	LSILPGIGS	0.101917	12.64	DRB1_1502	DT toxin B
108	TAALSILPGIGSVMG	G5EKG4	G5EKG4_CORDP	LSILPGIGS	0.156728	8.81	DRB1_1502	DT toxin B
109	AALSILPGIGSVMGI	G5EKG4	G5EKG4_CORDP	LSILPGIGS	0.042861	23.24	DRB1_1502	DT toxin B
110	ALSILPGIGSVMGIA	G5EKG4	G5EKG4_CORDP	ILPGIGSVM	0.006654	57.65	DRB1_1502	DT toxin B
111	LSILPGIGSVMGIAD	G5EKG4	G5EKG4_CORDP	ILPGIGSVM	0.002115	80.31	DRB1_1502	DT toxin B
112	SILPGIGSVMGIADG	G5EKG4	G5EKG4_CORDP	IGSVMGIAD	0.004251	66.76	DRB1_1502	DT toxin B
113	ILPGIGSVMGIADGA	G5EKG4	G5EKG4_CORDP	IGSVMGIAD	0.010473	48.11	DRB1_1502	DT toxin B
114	LPGIGSVMGIADGAV	G5EKG4	G5EKG4_CORDP	IGSVMGIAD	0.013945	42.44	DRB1_1502	DT toxin B
115	PGIGSVMGIADGAVH	G5EKG4	G5EKG4_CORDP	VMGIADGAV	0.011021	47.06	DRB1_1502	DT toxin B
116	GIGSVMGIADGAVHH	G5EKG4	G5EKG4_CORDP	VMGIADGAV	0.018768	36.78	DRB1_1502	DT toxin B
117	IGSVMGIADGAVHHN	G5EKG4	G5EKG4_CORDP	VMGIADGAV	0.032368	27.52	DRB1_1502	DT toxin B
118	GSVMGIADGAVHHNT	G5EKG4	G5EKG4_CORDP	VMGIADGAV	0.011364	46.45	DRB1_1502	DT toxin B
119	SVMGIADGAVHHNTE	G5EKG4	G5EKG4_CORDP	IADGAVHHN	0.003073	73.35	DRB1_1502	DT toxin B
120	VMGIADGAVHHNTEE	G5EKG4	G5EKG4_CORDP	IADGAVHHN	0.003583	70.22	DRB1_1502	DT toxin B
121	MGIADGAVHHNTEEI	G5EKG4	G5EKG4_CORDP	AVHHNTEEI	0.003528	70.56	DRB1_1502	DT toxin B
122	GIADGAVHHNTEEIV	G5EKG4	G5EKG4_CORDP	AVHHNTEEI	0.010363	48.33	DRB1_1502	DT toxin B
123	IADGAVHHNTEEIVA	G5EKG4	G5EKG4_CORDP	VHHNTEEIV	0.030381	28.53	DRB1_1502	DT toxin B
124	ADGAVHHNTEEIVAQ	G5EKG4	G5EKG4_CORDP	VHHNTEEIV	0.058277	19	DRB1_1502	DT toxin B
125	DGAVHHNTEEIVAQS	G5EKG4	G5EKG4_CORDP	VHHNTEEIV	0.065533	17.6	DRB1_1502	DT toxin B
126	GAVHHNTEEIVAQSI	G5EKG4	G5EKG4_CORDP	VHHNTEEIV	0.022029	33.88	DRB1_1502	DT toxin B
127	AVHHNTEEIVAQSIA	G5EKG4	G5EKG4_CORDP	TEEIVAQSI	0.005615	61.07	DRB1_1502	DT toxin B
128	VHHNTEEIVAQSIAL	G5EKG4	G5EKG4_CORDP	TEEIVAQSI	0.005395	61.92	DRB1_1502	DT toxin B
129	HHNTEEIVAQSIALS	G5EKG4	G5EKG4_CORDP	EIVAQSIAL	0.013923	42.47	DRB1_1502	DT toxin B
130	HNTEEIVAQSIALSS	G5EKG4	G5EKG4_CORDP	EIVAQSIAL	0.035532	26	DRB1_1502	DT toxin B
131	NTEEIVAQSIALSSL	G5EKG4	G5EKG4_CORDP	IVAQSIALS	0.036056	25.78	DRB1_1502	DT toxin B
132	TEEIVAQSIALSSLM	G5EKG4	G5EKG4_CORDP	IVAQSIALS	0.024639	32.01	DRB1_1502	DT toxin B
133	EEIVAQSIALSSLMV	G5EKG4	G5EKG4_CORDP	IVAQSIALS	0.008573	52.42	DRB1_1502	DT toxin B
134	EIVAQSIALSSLMVA	G5EKG4	G5EKG4_CORDP	SIALSSLMV	0.004129	67.39	DRB1_1502	DT toxin B
135	IVAQSIALSSLMVAQ	G5EKG4	G5EKG4_CORDP	SIALSSLMV	0.008933	51.54	DRB1_1502	DT toxin B
136	VAQSIALSSLMVAQA	G5EKG4	G5EKG4_CORDP	SIALSSLMV	0.014889	41.13	DRB1_1502	DT toxin B
137	AQSIALSSLMVAQAI	G5EKG4	G5EKG4_CORDP	SIALSSLMV	0.006923	56.82	DRB1_1502	DT toxin B
138	QSIALSSLMVAQAIP	G5EKG4	G5EKG4_CORDP	LSSLMVAQA	0.005262	62.43	DRB1_1502	DT toxin B
139	SIALSSLMVAQAIPL	G5EKG4	G5EKG4_CORDP	LMVAQAIPL	0.009028	51.31	DRB1_1502	DT toxin B
140	IALSSLMVAQAIPLV	G5EKG4	G5EKG4_CORDP	LMVAQAIPL	0.04944	21.23	DRB1_1502	DT toxin B
141	ALSSLMVAQAIPLVG	G5EKG4	G5EKG4_CORDP	LMVAQAIPL	0.142658	9.59	DRB1_1502	DT toxin B
142	LSSLMVAQAIPLVGE	G5EKG4	G5EKG4_CORDP	LMVAQAIPL	0.224952	6.22	DRB1_1502	DT toxin B
143	SSLMVAQAIPLVGEL	G5EKG4	G5EKG4_CORDP	LMVAQAIPL	0.122914	10.88	DRB1_1502	DT toxin B
144	SLMVAQAIPLVGELV	G5EKG4	G5EKG4_CORDP	LMVAQAIPL	0.013033	43.76	DRB1_1502	DT toxin B
145	LMVAQAIPLVGELVD	G5EKG4	G5EKG4_CORDP	AIPLVGELV	0.007596	54.8	DRB1_1502	DT toxin B
146	MVAQAIPLVGELVDI	G5EKG4	G5EKG4_CORDP	AIPLVGELV	0.010141	48.78	DRB1_1502	DT toxin B
147	VAQAIPLVGELVDIG	G5EKG4	G5EKG4_CORDP	AIPLVGELV	0.0156	40.21	DRB1_1502	DT toxin B
148	AQAIPLVGELVDIGF	G5EKG4	G5EKG4_CORDP	AIPLVGELV	0.006155	59.19	DRB1_1502	DT toxin B
149	QAIPLVGELVDIGFA	G5EKG4	G5EKG4_CORDP	LVGELVDIG	0.003402	71.33	DRB1_1502	DT toxin B
150	AIPLVGELVDIGFAA	G5EKG4	G5EKG4_CORDP	LVGELVDIG	0.004921	63.75	DRB1_1502	DT toxin B
151	IPLVGELVDIGFAAY	G5EKG4	G5EKG4_CORDP	VGELVDIGF	0.003874	68.69	DRB1_1502	DT toxin B
152	PLVGELVDIGFAAYN	G5EKG4	G5EKG4_CORDP	LVDIGFAAY	0.005892	60.01	DRB1_1502	DT toxin B
153	LVGELVDIGFAAYNF	G5EKG4	G5EKG4_CORDP	LVDIGFAAY	0.007124	56.2	DRB1_1502	DT toxin B
154	VGELVDIGFAAYNFV	G5EKG4	G5EKG4_CORDP	LVDIGFAAY	0.010146	48.77	DRB1_1502	DT toxin B
155	GELVDIGFAAYNFVE	G5EKG4	G5EKG4_CORDP	DIGFAAYNF	0.01443	41.77	DRB1_1502	DT toxin B
156	ELVDIGFAAYNFVES	G5EKG4	G5EKG4_CORDP	FAAYNFVES	0.04098	23.87	DRB1_1502	DT toxin B
157	LVDIGFAAYNFVESI	G5EKG4	G5EKG4_CORDP	FAAYNFVES	0.091352	13.77	DRB1_1502	DT toxin B
158	VDIGFAAYNFVESII	G5EKG4	G5EKG4_CORDP	FAAYNFVES	0.103385	12.5	DRB1_1502	DT toxin B
159	DIGFAAYNFVESIIN	G5EKG4	G5EKG4_CORDP	FAAYNFVES	0.155012	8.9	DRB1_1502	DT toxin B
160	IGFAAYNFVESIINL	G5EKG4	G5EKG4_CORDP	FAAYNFVES	0.051952	20.57	DRB1_1502	DT toxin B
161	GFAAYNFVESIINLF	G5EKG4	G5EKG4_CORDP	YNFVESIIN	0.024605	32.03	DRB1_1502	DT toxin B
162	FAAYNFVESIINLFQ	G5EKG4	G5EKG4_CORDP	YNFVESIIN	0.045999	22.24	DRB1_1502	DT toxin B
163	AAYNFVESIINLFQV	G5EKG4	G5EKG4_CORDP	YNFVESIIN	0.031886	27.75	DRB1_1502	DT toxin B
164	AYNFVESIINLFQVV	G5EKG4	G5EKG4_CORDP	FVESIINLF	0.012357	44.79	DRB1_1502	DT toxin B
165	YNFVESIINLFQVVH	G5EKG4	G5EKG4_CORDP	VESIINLFQ	0.007168	56.06	DRB1_1502	DT toxin B
166	NFVESIINLFQVVHN	G5EKG4	G5EKG4_CORDP	INLFQVVHN	0.010966	47.17	DRB1_1502	DT toxin B
167	FVESIINLFQVVHNS	G5EKG4	G5EKG4_CORDP	INLFQVVHN	0.045297	22.46	DRB1_1502	DT toxin B
168	VESIINLFQVVHNSY	G5EKG4	G5EKG4_CORDP	INLFQVVHN	0.085491	14.49	DRB1_1502	DT toxin B
169	ESIINLFQVVHNSYN	G5EKG4	G5EKG4_CORDP	INLFQVVHN	0.135807	10.03	DRB1_1502	DT toxin B
170	SIINLFQVVHNSYNR	G5EKG4	G5EKG4_CORDP	FQVVHNSYN	0.143146	9.56	DRB1_1502	DT toxin B
171	IINLFQVVHNSYNRP	G5EKG4	G5EKG4_CORDP	FQVVHNSYN	0.303962	4.4	DRB1_1502	DT toxin B
172	INLFQVVHNSYNRPA	G5EKG4	G5EKG4_CORDP	FQVVHNSYN	0.393251	3.01	DRB1_1502	DT toxin B
173	NLFQVVHNSYNRPAY	G5EKG4	G5EKG4_CORDP	FQVVHNSYN	0.213285	6.58	DRB1_1502	DT toxin B
174	LFQVVHNSYNRPAYS	G5EKG4	G5EKG4_CORDP	VHNSYNRPA	0.081365	15.02	DRB1_1502	DT toxin B
175	FQVVHNSYNRPAYSP	G5EKG4	G5EKG4_CORDP	VHNSYNRPA	0.125024	10.74	DRB1_1502	DT toxin B
176	QVVHNSYNRPAYSPG	G5EKG4	G5EKG4_CORDP	VHNSYNRPA	0.070046	16.81	DRB1_1502	DT toxin B
177	VVHNSYNRPAYSPGH	G5EKG4	G5EKG4_CORDP	VHNSYNRPA	0.010941	47.22	DRB1_1502	DT toxin B
178	VHNSYNRPAYSPGHK	G5EKG4	G5EKG4_CORDP	YNRPAYSPG	0.002517	77.19	DRB1_1502	DT toxin B
179	HNSYNRPAYSPGHKT	G5EKG4	G5EKG4_CORDP	YNRPAYSPG	0.002345	78.51	DRB1_1502	DT toxin B
180	NSYNRPAYSPGHKTQ	G5EKG4	G5EKG4_CORDP	PAYSPGHKT	0.003593	70.16	DRB1_1502	DT toxin B
181	SYNRPAYSPGHKTQP	G5EKG4	G5EKG4_CORDP	PAYSPGHKT	0.006164	59.17	DRB1_1502	DT toxin B
182	YNRPAYSPGHKTQPF	G5EKG4	G5EKG4_CORDP	PAYSPGHKT	0.007858	54.16	DRB1_1502	DT toxin B
183	NRPAYSPGHKTQPFL	G5EKG4	G5EKG4_CORDP	PAYSPGHKT	0.004655	64.77	DRB1_1502	DT toxin B
184	RPAYSPGHKTQPFLH	G5EKG4	G5EKG4_CORDP	YSPGHKTQP	0.003131	72.99	DRB1_1502	DT toxin B
185	PAYSPGHKTQPFLHD	G5EKG4	G5EKG4_CORDP	YSPGHKTQP	0.001696	84.02	DRB1_1502	DT toxin B
186	AYSPGHKTQPFLHDG	G5EKG4	G5EKG4_CORDP	HKTQPFLHD	0.002994	73.83	DRB1_1502	DT toxin B
187	YSPGHKTQPFLHDGY	G5EKG4	G5EKG4_CORDP	HKTQPFLHD	0.004014	67.98	DRB1_1502	DT toxin B
188	SPGHKTQPFLHDGYA	G5EKG4	G5EKG4_CORDP	HKTQPFLHD	0.005784	60.42	DRB1_1502	DT toxin B
189	PGHKTQPFLHDGYAV	G5EKG4	G5EKG4_CORDP	TQPFLHDGY	0.006364	58.55	DRB1_1502	DT toxin B
190	GHKTQPFLHDGYAVS	G5EKG4	G5EKG4_CORDP	PFLHDGYAV	0.018254	37.28	DRB1_1502	DT toxin B
191	HKTQPFLHDGYAVSW	G5EKG4	G5EKG4_CORDP	PFLHDGYAV	0.022767	33.31	DRB1_1502	DT toxin B
192	KTQPFLHDGYAVSWN	G5EKG4	G5EKG4_CORDP	PFLHDGYAV	0.038132	24.94	DRB1_1502	DT toxin B
193	TQPFLHDGYAVSWNT	G5EKG4	G5EKG4_CORDP	FLHDGYAVS	0.020893	34.82	DRB1_1502	DT toxin B
194	QPFLHDGYAVSWNTV	G5EKG4	G5EKG4_CORDP	FLHDGYAVS	0.006393	58.46	DRB1_1502	DT toxin B
195	PFLHDGYAVSWNTVE	G5EKG4	G5EKG4_CORDP	YAVSWNTVE	0.008296	53.09	DRB1_1502	DT toxin B
196	FLHDGYAVSWNTVED	G5EKG4	G5EKG4_CORDP	YAVSWNTVE	0.034222	26.63	DRB1_1502	DT toxin B
197	LHDGYAVSWNTVEDS	G5EKG4	G5EKG4_CORDP	YAVSWNTVE	0.069211	16.94	DRB1_1502	DT toxin B
198	HDGYAVSWNTVEDSI	G5EKG4	G5EKG4_CORDP	YAVSWNTVE	0.077126	15.67	DRB1_1502	DT toxin B
199	DGYAVSWNTVEDSII	G5EKG4	G5EKG4_CORDP	YAVSWNTVE	0.025721	31.29	DRB1_1502	DT toxin B
200	GYAVSWNTVEDSIIR	G5EKG4	G5EKG4_CORDP	WNTVEDSII	0.019932	35.68	DRB1_1502	DT toxin B
201	YAVSWNTVEDSIIRT	G5EKG4	G5EKG4_CORDP	WNTVEDSII	0.041268	23.77	DRB1_1502	DT toxin B
202	AVSWNTVEDSIIRTG	G5EKG4	G5EKG4_CORDP	WNTVEDSII	0.068945	16.99	DRB1_1502	DT toxin B
203	VSWNTVEDSIIRTGF	G5EKG4	G5EKG4_CORDP	WNTVEDSII	0.016614	39.01	DRB1_1502	DT toxin B
204	SWNTVEDSIIRTGFQ	G5EKG4	G5EKG4_CORDP	WNTVEDSII	0.004934	63.7	DRB1_1502	DT toxin B
205	WNTVEDSIIRTGFQG	G5EKG4	G5EKG4_CORDP	VEDSIIRTG	0.001725	83.77	DRB1_1502	DT toxin B
206	NTVEDSIIRTGFQGE	G5EKG4	G5EKG4_CORDP	IIRTGFQGE	0.003647	69.86	DRB1_1502	DT toxin B
207	TVEDSIIRTGFQGES	G5EKG4	G5EKG4_CORDP	IIRTGFQGE	0.008595	52.36	DRB1_1502	DT toxin B
208	VEDSIIRTGFQGESG	G5EKG4	G5EKG4_CORDP	IIRTGFQGE	0.015457	40.39	DRB1_1502	DT toxin B
209	EDSIIRTGFQGESGH	G5EKG4	G5EKG4_CORDP	IIRTGFQGE	0.018693	36.85	DRB1_1502	DT toxin B
210	DSIIRTGFQGESGHD	G5EKG4	G5EKG4_CORDP	IIRTGFQGE	0.008752	51.98	DRB1_1502	DT toxin B
211	SIIRTGFQGESGHDI	G5EKG4	G5EKG4_CORDP	FQGESGHDI	0.047777	21.71	DRB1_1502	DT toxin B
212	IIRTGFQGESGHDIK	G5EKG4	G5EKG4_CORDP	FQGESGHDI	0.308875	4.31	DRB1_1502	DT toxin B
213	IRTGFQGESGHDIKI	G5EKG4	G5EKG4_CORDP	FQGESGHDI	0.421186	2.72	DRB1_1502	DT toxin B
214	RTGFQGESGHDIKIT	G5EKG4	G5EKG4_CORDP	FQGESGHDI	0.476478	2.19	DRB1_1502	DT toxin B
215	TGFQGESGHDIKITA	G5EKG4	G5EKG4_CORDP	FQGESGHDI	0.197202	7.13	DRB1_1502	DT toxin B
216	GFQGESGHDIKITAE	G5EKG4	G5EKG4_CORDP	FQGESGHDI	0.01924	36.32	DRB1_1502	DT toxin B
217	FQGESGHDIKITAEN	G5EKG4	G5EKG4_CORDP	GESGHDIKI	0.001365	87.3	DRB1_1502	DT toxin B
218	QGESGHDIKITAENT	G5EKG4	G5EKG4_CORDP	HDIKITAEN	0.002098	80.46	DRB1_1502	DT toxin B
219	GESGHDIKITAENTP	G5EKG4	G5EKG4_CORDP	IKITAENTP	0.007003	56.57	DRB1_1502	DT toxin B
220	ESGHDIKITAENTPL	G5EKG4	G5EKG4_CORDP	IKITAENTP	0.013922	42.47	DRB1_1502	DT toxin B
221	SGHDIKITAENTPLP	G5EKG4	G5EKG4_CORDP	IKITAENTP	0.03194	27.72	DRB1_1502	DT toxin B
222	GHDIKITAENTPLPI	G5EKG4	G5EKG4_CORDP	IKITAENTP	0.037076	25.37	DRB1_1502	DT toxin B
223	HDIKITAENTPLPIA	G5EKG4	G5EKG4_CORDP	ITAENTPLP	0.026458	30.82	DRB1_1502	DT toxin B
224	DIKITAENTPLPIAG	G5EKG4	G5EKG4_CORDP	ITAENTPLP	0.03407	26.7	DRB1_1502	DT toxin B
225	IKITAENTPLPIAGV	G5EKG4	G5EKG4_CORDP	ITAENTPLP	0.009185	50.93	DRB1_1502	DT toxin B
226	KITAENTPLPIAGVL	G5EKG4	G5EKG4_CORDP	NTPLPIAGV	0.003033	73.59	DRB1_1502	DT toxin B
227	ITAENTPLPIAGVLL	G5EKG4	G5EKG4_CORDP	NTPLPIAGV	0.002519	77.17	DRB1_1502	DT toxin B
228	TAENTPLPIAGVLLP	G5EKG4	G5EKG4_CORDP	PLPIAGVLL	0.007838	54.21	DRB1_1502	DT toxin B
229	AENTPLPIAGVLLPT	G5EKG4	G5EKG4_CORDP	PLPIAGVLL	0.01004	48.98	DRB1_1502	DT toxin B
230	ENTPLPIAGVLLPTI	G5EKG4	G5EKG4_CORDP	PLPIAGVLL	0.010451	48.15	DRB1_1502	DT toxin B
231	NTPLPIAGVLLPTIP	G5EKG4	G5EKG4_CORDP	IAGVLLPTI	0.008355	52.95	DRB1_1502	DT toxin B
232	TPLPIAGVLLPTIPG	G5EKG4	G5EKG4_CORDP	IAGVLLPTI	0.012878	44	DRB1_1502	DT toxin B
233	PLPIAGVLLPTIPGK	G5EKG4	G5EKG4_CORDP	IAGVLLPTI	0.026218	30.96	DRB1_1502	DT toxin B
234	LPIAGVLLPTIPGKL	G5EKG4	G5EKG4_CORDP	IAGVLLPTI	0.013339	43.3	DRB1_1502	DT toxin B
235	PIAGVLLPTIPGKLD	G5EKG4	G5EKG4_CORDP	LLPTIPGKL	0.025042	31.74	DRB1_1502	DT toxin B
236	IAGVLLPTIPGKLDV	G5EKG4	G5EKG4_CORDP	LLPTIPGKL	0.031141	28.12	DRB1_1502	DT toxin B
237	AGVLLPTIPGKLDVN	G5EKG4	G5EKG4_CORDP	LLPTIPGKL	0.046839	21.98	DRB1_1502	DT toxin B
238	GVLLPTIPGKLDVNK	G5EKG4	G5EKG4_CORDP	LLPTIPGKL	0.012013	45.34	DRB1_1502	DT toxin B
239	VLLPTIPGKLDVNKS	G5EKG4	G5EKG4_CORDP	LLPTIPGKL	0.001754	83.51	DRB1_1502	DT toxin B
240	LLPTIPGKLDVNKSK	G5EKG4	G5EKG4_CORDP	IPGKLDVNK	0.001222	88.79	DRB1_1502	DT toxin B
241	LPTIPGKLDVNKSKT	G5EKG4	G5EKG4_CORDP	PGKLDVNKS	0.001733	83.7	DRB1_1502	DT toxin B
242	PTIPGKLDVNKSKTH	G5EKG4	G5EKG4_CORDP	LDVNKSKTH	0.002981	73.91	DRB1_1502	DT toxin B
243	TIPGKLDVNKSKTHI	G5EKG4	G5EKG4_CORDP	LDVNKSKTH	0.007824	54.24	DRB1_1502	DT toxin B
244	IPGKLDVNKSKTHIS	G5EKG4	G5EKG4_CORDP	LDVNKSKTH	0.016377	39.28	DRB1_1502	DT toxin B
245	PGKLDVNKSKTHISV	G5EKG4	G5EKG4_CORDP	LDVNKSKTH	0.02252	33.5	DRB1_1502	DT toxin B
246	GKLDVNKSKTHISVN	G5EKG4	G5EKG4_CORDP	VNKSKTHIS	0.019784	35.81	DRB1_1502	DT toxin B
247	KLDVNKSKTHISVNG	G5EKG4	G5EKG4_CORDP	VNKSKTHIS	0.028199	29.76	DRB1_1502	DT toxin B
248	LDVNKSKTHISVNGR	G5EKG4	G5EKG4_CORDP	VNKSKTHIS	0.00589	60.02	DRB1_1502	DT toxin B
249	DVNKSKTHISVNGRK	G5EKG4	G5EKG4_CORDP	SKTHISVNG	0.005744	60.58	DRB1_1502	DT toxin B
250	VNKSKTHISVNGRKI	G5EKG4	G5EKG4_CORDP	HISVNGRKI	0.01082	47.45	DRB1_1502	DT toxin B
251	NKSKTHISVNGRKIR	G5EKG4	G5EKG4_CORDP	HISVNGRKI	0.039602	24.38	DRB1_1502	DT toxin B
252	KSKTHISVNGRKIRM	G5EKG4	G5EKG4_CORDP	HISVNGRKI	0.053308	20.22	DRB1_1502	DT toxin B
253	SKTHISVNGRKIRMR	G5EKG4	G5EKG4_CORDP	HISVNGRKI	0.081837	14.96	DRB1_1502	DT toxin B
254	KTHISVNGRKIRMRC	G5EKG4	G5EKG4_CORDP	HISVNGRKI	0.027617	30.1	DRB1_1502	DT toxin B
255	THISVNGRKIRMRCR	G5EKG4	G5EKG4_CORDP	HISVNGRKI	0.003752	69.32	DRB1_1502	DT toxin B
256	HISVNGRKIRMRCRA	G5EKG4	G5EKG4_CORDP	VNGRKIRMR	0.001495	85.95	DRB1_1502	DT toxin B
257	ISVNGRKIRMRCRAI	G5EKG4	G5EKG4_CORDP	KIRMRCRAI	0.000843	92.96	DRB1_1502	DT toxin B
258	SVNGRKIRMRCRAID	G5EKG4	G5EKG4_CORDP	KIRMRCRAI	0.002484	77.44	DRB1_1502	DT toxin B
259	VNGRKIRMRCRAIDG	G5EKG4	G5EKG4_CORDP	KIRMRCRAI	0.005194	62.69	DRB1_1502	DT toxin B
260	NGRKIRMRCRAIDGD	G5EKG4	G5EKG4_CORDP	KIRMRCRAI	0.008772	51.93	DRB1_1502	DT toxin B
261	GRKIRMRCRAIDGDV	G5EKG4	G5EKG4_CORDP	IRMRCRAID	0.006715	57.46	DRB1_1502	DT toxin B
262	RKIRMRCRAIDGDVT	G5EKG4	G5EKG4_CORDP	IRMRCRAID	0.003746	69.35	DRB1_1502	DT toxin B
263	KIRMRCRAIDGDVTF	G5EKG4	G5EKG4_CORDP	MRCRAIDGD	0.001839	82.76	DRB1_1502	DT toxin B
264	IRMRCRAIDGDVTFC	G5EKG4	G5EKG4_CORDP	MRCRAIDGD	0.000554	95	DRB1_1502	DT toxin B
265	RMRCRAIDGDVTFCR	G5EKG4	G5EKG4_CORDP	CRAIDGDVT	0.00064	95	DRB1_1502	DT toxin B
266	MRCRAIDGDVTFCRP	G5EKG4	G5EKG4_CORDP	IDGDVTFCR	0.000742	94.09	DRB1_1502	DT toxin B
267	RCRAIDGDVTFCRPK	G5EKG4	G5EKG4_CORDP	IDGDVTFCR	0.001198	89.04	DRB1_1502	DT toxin B
268	CRAIDGDVTFCRPKS	G5EKG4	G5EKG4_CORDP	IDGDVTFCR	0.001444	86.48	DRB1_1502	DT toxin B
269	RAIDGDVTFCRPKSP	G5EKG4	G5EKG4_CORDP	IDGDVTFCR	0.001703	83.96	DRB1_1502	DT toxin B
270	AIDGDVTFCRPKSPV	G5EKG4	G5EKG4_CORDP	DVTFCRPKS	0.001433	86.59	DRB1_1502	DT toxin B
271	IDGDVTFCRPKSPVY	G5EKG4	G5EKG4_CORDP	DVTFCRPKS	0.001669	84.26	DRB1_1502	DT toxin B
272	DGDVTFCRPKSPVYV	G5EKG4	G5EKG4_CORDP	FCRPKSPVY	0.001838	82.77	DRB1_1502	DT toxin B
273	GDVTFCRPKSPVYVG	G5EKG4	G5EKG4_CORDP	FCRPKSPVY	0.003481	70.85	DRB1_1502	DT toxin B
274	DVTFCRPKSPVYVGN	G5EKG4	G5EKG4_CORDP	FCRPKSPVY	0.007075	56.35	DRB1_1502	DT toxin B
275	VTFCRPKSPVYVGNG	G5EKG4	G5EKG4_CORDP	CRPKSPVYV	0.006004	59.66	DRB1_1502	DT toxin B
276	TFCRPKSPVYVGNGV	G5EKG4	G5EKG4_CORDP	CRPKSPVYV	0.002231	79.38	DRB1_1502	DT toxin B
277	FCRPKSPVYVGNGVH	G5EKG4	G5EKG4_CORDP	SPVYVGNGV	0.003191	72.62	DRB1_1502	DT toxin B
278	CRPKSPVYVGNGVHA	G5EKG4	G5EKG4_CORDP	SPVYVGNGV	0.009188	50.92	DRB1_1502	DT toxin B
279	RPKSPVYVGNGVHAN	G5EKG4	G5EKG4_CORDP	VYVGNGVHA	0.044814	22.61	DRB1_1502	DT toxin B
280	PKSPVYVGNGVHANL	G5EKG4	G5EKG4_CORDP	VYVGNGVHA	0.064647	17.76	DRB1_1502	DT toxin B
281	KSPVYVGNGVHANLH	G5EKG4	G5EKG4_CORDP	VYVGNGVHA	0.096789	13.16	DRB1_1502	DT toxin B
282	SPVYVGNGVHANLHV	G5EKG4	G5EKG4_CORDP	YVGNGVHAN	0.052344	20.47	DRB1_1502	DT toxin B
283	PVYVGNGVHANLHVA	G5EKG4	G5EKG4_CORDP	YVGNGVHAN	0.017456	38.07	DRB1_1502	DT toxin B
284	VYVGNGVHANLHVAF	G5EKG4	G5EKG4_CORDP	NGVHANLHV	0.006957	56.72	DRB1_1502	DT toxin B
285	YVGNGVHANLHVAFH	G5EKG4	G5EKG4_CORDP	NGVHANLHV	0.010485	48.08	DRB1_1502	DT toxin B
286	VGNGVHANLHVAFHR	G5EKG4	G5EKG4_CORDP	VHANLHVAF	0.011594	46.05	DRB1_1502	DT toxin B
287	GNGVHANLHVAFHRS	G5EKG4	G5EKG4_CORDP	VHANLHVAF	0.014915	41.1	DRB1_1502	DT toxin B
288	NGVHANLHVAFHRSS	G5EKG4	G5EKG4_CORDP	ANLHVAFHR	0.011815	45.67	DRB1_1502	DT toxin B
289	GVHANLHVAFHRSSS	G5EKG4	G5EKG4_CORDP	ANLHVAFHR	0.016891	38.7	DRB1_1502	DT toxin B
290	VHANLHVAFHRSSSE	G5EKG4	G5EKG4_CORDP	LHVAFHRSS	0.01722	38.33	DRB1_1502	DT toxin B
291	HANLHVAFHRSSSEK	G5EKG4	G5EKG4_CORDP	VAFHRSSSE	0.040465	24.05	DRB1_1502	DT toxin B
292	ANLHVAFHRSSSEKI	G5EKG4	G5EKG4_CORDP	FHRSSSEKI	0.105307	12.31	DRB1_1502	DT toxin B
293	NLHVAFHRSSSEKIH	G5EKG4	G5EKG4_CORDP	FHRSSSEKI	0.367272	3.37	DRB1_1502	DT toxin B
294	LHVAFHRSSSEKIHS	G5EKG4	G5EKG4_CORDP	FHRSSSEKI	0.533575	1.71	DRB1_1502	DT toxin B
295	HVAFHRSSSEKIHSN	G5EKG4	G5EKG4_CORDP	FHRSSSEKI	0.625206	1.15	DRB1_1502	DT toxin B
296	VAFHRSSSEKIHSNE	G5EKG4	G5EKG4_CORDP	FHRSSSEKI	0.371758	3.31	DRB1_1502	DT toxin B
297	AFHRSSSEKIHSNEI	G5EKG4	G5EKG4_CORDP	FHRSSSEKI	0.071729	16.53	DRB1_1502	DT toxin B
298	FHRSSSEKIHSNEIS	G5EKG4	G5EKG4_CORDP	SEKIHSNEI	0.006208	59.03	DRB1_1502	DT toxin B
299	HRSSSEKIHSNEISS	G5EKG4	G5EKG4_CORDP	SEKIHSNEI	0.011766	45.75	DRB1_1502	DT toxin B
