## Supplementary data files for "Targeting hepatitis B vaccine escape using immunogenetics in Bangladeshi infants" (part 9 of 37)

### Sheet: Data S7 netmhcIIpan (continued)
Pos	Peptide	Entry	Entry_Name	Core	Score	Rank	Dimer	Antigen
300	RSSSEKIHSNEISSD	G5EKG4	G5EKG4_CORDP	SEKIHSNEI	0.019438	36.13	DRB1_1502	DT toxin B
301	SSSEKIHSNEISSDS	G5EKG4	G5EKG4_CORDP	EKIHSNEIS	0.016101	39.6	DRB1_1502	DT toxin B
302	SSEKIHSNEISSDSI	G5EKG4	G5EKG4_CORDP	IHSNEISSD	0.01343	43.16	DRB1_1502	DT toxin B
303	SEKIHSNEISSDSIG	G5EKG4	G5EKG4_CORDP	IHSNEISSD	0.014279	41.98	DRB1_1502	DT toxin B
304	EKIHSNEISSDSIGV	G5EKG4	G5EKG4_CORDP	IHSNEISSD	0.005524	61.42	DRB1_1502	DT toxin B
305	KIHSNEISSDSIGVL	G5EKG4	G5EKG4_CORDP	EISSDSIGV	0.003541	70.48	DRB1_1502	DT toxin B
306	IHSNEISSDSIGVLG	G5EKG4	G5EKG4_CORDP	EISSDSIGV	0.007745	54.43	DRB1_1502	DT toxin B
307	HSNEISSDSIGVLGY	G5EKG4	G5EKG4_CORDP	EISSDSIGV	0.01037	48.32	DRB1_1502	DT toxin B
308	SNEISSDSIGVLGYQ	G5EKG4	G5EKG4_CORDP	ISSDSIGVL	0.009488	50.19	DRB1_1502	DT toxin B
309	NEISSDSIGVLGYQK	G5EKG4	G5EKG4_CORDP	ISSDSIGVL	0.003094	73.22	DRB1_1502	DT toxin B
310	EISSDSIGVLGYQKT	G5EKG4	G5EKG4_CORDP	IGVLGYQKT	0.002299	78.86	DRB1_1502	DT toxin B
311	ISSDSIGVLGYQKTV	G5EKG4	G5EKG4_CORDP	IGVLGYQKT	0.005457	61.68	DRB1_1502	DT toxin B
312	SSDSIGVLGYQKTVD	G5EKG4	G5EKG4_CORDP	IGVLGYQKT	0.013476	43.09	DRB1_1502	DT toxin B
313	SDSIGVLGYQKTVDH	G5EKG4	G5EKG4_CORDP	IGVLGYQKT	0.024508	32.1	DRB1_1502	DT toxin B
314	DSIGVLGYQKTVDHT	G5EKG4	G5EKG4_CORDP	VLGYQKTVD	0.025745	31.27	DRB1_1502	DT toxin B
315	SIGVLGYQKTVDHTK	G5EKG4	G5EKG4_CORDP	VLGYQKTVD	0.043681	22.97	DRB1_1502	DT toxin B
316	IGVLGYQKTVDHTKV	G5EKG4	G5EKG4_CORDP	YQKTVDHTK	0.043704	22.96	DRB1_1502	DT toxin B
317	GVLGYQKTVDHTKVN	G5EKG4	G5EKG4_CORDP	YQKTVDHTK	0.059744	18.71	DRB1_1502	DT toxin B
318	VLGYQKTVDHTKVNS	G5EKG4	G5EKG4_CORDP	YQKTVDHTK	0.074794	16.03	DRB1_1502	DT toxin B
319	LGYQKTVDHTKVNSK	G5EKG4	G5EKG4_CORDP	YQKTVDHTK	0.028472	29.6	DRB1_1502	DT toxin B
320	GYQKTVDHTKVNSKL	G5EKG4	G5EKG4_CORDP	YQKTVDHTK	0.010403	48.25	DRB1_1502	DT toxin B
321	YQKTVDHTKVNSKLS	G5EKG4	G5EKG4_CORDP	VDHTKVNSK	0.008447	52.73	DRB1_1502	DT toxin B
322	QKTVDHTKVNSKLSL	G5EKG4	G5EKG4_CORDP	VDHTKVNSK	0.009132	51.06	DRB1_1502	DT toxin B
323	KTVDHTKVNSKLSLF	G5EKG4	G5EKG4_CORDP	DHTKVNSKL	0.006604	57.81	DRB1_1502	DT toxin B
324	TVDHTKVNSKLSLFF	G5EKG4	G5EKG4_CORDP	HTKVNSKLS	0.003849	68.82	DRB1_1502	DT toxin B
325	VDHTKVNSKLSLFFE	G5EKG4	G5EKG4_CORDP	VNSKLSLFF	0.00683	57.11	DRB1_1502	DT toxin B
326	DHTKVNSKLSLFFEI	G5EKG4	G5EKG4_CORDP	VNSKLSLFF	0.00745	55.19	DRB1_1502	DT toxin B
327	HTKVNSKLSLFFEIK	G5EKG4	G5EKG4_CORDP	VNSKLSLFF	0.015619	40.18	DRB1_1502	DT toxin B
328	TKVNSKLSLFFEIKS	G5EKG4	G5EKG4_CORDP	LSLFFEIKS	0.007806	54.28	DRB1_1502	DT toxin B
1	SVGSSLSCINLDWDV	A0A172PZA6	A0A172PZA6_CORDP	LSCINLDWD	0.00068	94.79	DRB1_1502	DT toxin B
2	VGSSLSCINLDWDVI	A0A172PZA6	A0A172PZA6_CORDP	LSCINLDWD	0.000856	92.81	DRB1_1502	DT toxin B
3	GSSLSCINLDWDVIR	A0A172PZA6	A0A172PZA6_CORDP	LSCINLDWD	0.001546	85.42	DRB1_1502	DT toxin B
4	SSLSCINLDWDVIRD	A0A172PZA6	A0A172PZA6_CORDP	INLDWDVIR	0.001563	85.24	DRB1_1502	DT toxin B
5	SLSCINLDWDVIRDK	A0A172PZA6	A0A172PZA6_CORDP	INLDWDVIR	0.002702	75.77	DRB1_1502	DT toxin B
6	LSCINLDWDVIRDKT	A0A172PZA6	A0A172PZA6_CORDP	INLDWDVIR	0.003398	71.35	DRB1_1502	DT toxin B
7	SCINLDWDVIRDKTK	A0A172PZA6	A0A172PZA6_CORDP	WDVIRDKTK	0.005203	62.66	DRB1_1502	DT toxin B
8	CINLDWDVIRDKTKT	A0A172PZA6	A0A172PZA6_CORDP	WDVIRDKTK	0.01491	41.11	DRB1_1502	DT toxin B
9	INLDWDVIRDKTKTK	A0A172PZA6	A0A172PZA6_CORDP	WDVIRDKTK	0.032221	27.59	DRB1_1502	DT toxin B
10	NLDWDVIRDKTKTKI	A0A172PZA6	A0A172PZA6_CORDP	WDVIRDKTK	0.033251	27.1	DRB1_1502	DT toxin B
11	LDWDVIRDKTKTKIE	A0A172PZA6	A0A172PZA6_CORDP	WDVIRDKTK	0.016517	39.12	DRB1_1502	DT toxin B
12	DWDVIRDKTKTKIES	A0A172PZA6	A0A172PZA6_CORDP	VIRDKTKTK	0.013538	43	DRB1_1502	DT toxin B
13	WDVIRDKTKTKIESL	A0A172PZA6	A0A172PZA6_CORDP	IRDKTKTKI	0.007981	53.86	DRB1_1502	DT toxin B
14	DVIRDKTKTKIESLK	A0A172PZA6	A0A172PZA6_CORDP	IRDKTKTKI	0.005171	62.78	DRB1_1502	DT toxin B
15	VIRDKTKTKIESLKE	A0A172PZA6	A0A172PZA6_CORDP	KTKTKIESL	0.002869	74.6	DRB1_1502	DT toxin B
16	IRDKTKTKIESLKEH	A0A172PZA6	A0A172PZA6_CORDP	KTKIESLKE	0.004124	67.41	DRB1_1502	DT toxin B
17	RDKTKTKIESLKEHG	A0A172PZA6	A0A172PZA6_CORDP	KTKIESLKE	0.004965	63.58	DRB1_1502	DT toxin B
18	DKTKTKIESLKEHGP	A0A172PZA6	A0A172PZA6_CORDP	IESLKEHGP	0.010726	47.62	DRB1_1502	DT toxin B
19	KTKTKIESLKEHGPI	A0A172PZA6	A0A172PZA6_CORDP	IESLKEHGP	0.036696	25.52	DRB1_1502	DT toxin B
20	TKTKIESLKEHGPIK	A0A172PZA6	A0A172PZA6_CORDP	IESLKEHGP	0.08729	14.26	DRB1_1502	DT toxin B
21	KTKIESLKEHGPIKN	A0A172PZA6	A0A172PZA6_CORDP	IESLKEHGP	0.117542	11.28	DRB1_1502	DT toxin B
22	TKIESLKEHGPIKNK	A0A172PZA6	A0A172PZA6_CORDP	IESLKEHGP	0.036746	25.5	DRB1_1502	DT toxin B
23	KIESLKEHGPIKNKM	A0A172PZA6	A0A172PZA6_CORDP	LKEHGPIKN	0.013079	43.69	DRB1_1502	DT toxin B
24	IESLKEHGPIKNKMS	A0A172PZA6	A0A172PZA6_CORDP	LKEHGPIKN	0.015034	40.94	DRB1_1502	DT toxin B
25	ESLKEHGPIKNKMSE	A0A172PZA6	A0A172PZA6_CORDP	LKEHGPIKN	0.006078	59.43	DRB1_1502	DT toxin B
26	SLKEHGPIKNKMSES	A0A172PZA6	A0A172PZA6_CORDP	HGPIKNKMS	0.002263	79.13	DRB1_1502	DT toxin B
27	LKEHGPIKNKMSESP	A0A172PZA6	A0A172PZA6_CORDP	HGPIKNKMS	0.003851	68.81	DRB1_1502	DT toxin B
28	KEHGPIKNKMSESPN	A0A172PZA6	A0A172PZA6_CORDP	IKNKMSESP	0.007484	55.09	DRB1_1502	DT toxin B
29	EHGPIKNKMSESPNK	A0A172PZA6	A0A172PZA6_CORDP	IKNKMSESP	0.023258	32.94	DRB1_1502	DT toxin B
30	HGPIKNKMSESPNKT	A0A172PZA6	A0A172PZA6_CORDP	IKNKMSESP	0.030637	28.39	DRB1_1502	DT toxin B
31	GPIKNKMSESPNKTV	A0A172PZA6	A0A172PZA6_CORDP	IKNKMSESP	0.011271	46.62	DRB1_1502	DT toxin B
32	PIKNKMSESPNKTVS	A0A172PZA6	A0A172PZA6_CORDP	MSESPNKTV	0.022705	33.36	DRB1_1502	DT toxin B
33	IKNKMSESPNKTVSE	A0A172PZA6	A0A172PZA6_CORDP	MSESPNKTV	0.047554	21.77	DRB1_1502	DT toxin B
34	KNKMSESPNKTVSEE	A0A172PZA6	A0A172PZA6_CORDP	MSESPNKTV	0.068954	16.99	DRB1_1502	DT toxin B
35	NKMSESPNKTVSEEK	A0A172PZA6	A0A172PZA6_CORDP	MSESPNKTV	0.016674	38.94	DRB1_1502	DT toxin B
36	KMSESPNKTVSEEKA	A0A172PZA6	A0A172PZA6_CORDP	MSESPNKTV	0.002865	74.62	DRB1_1502	DT toxin B
37	MSESPNKTVSEEKAK	A0A172PZA6	A0A172PZA6_CORDP	NKTVSEEKA	0.003976	68.17	DRB1_1502	DT toxin B
38	SESPNKTVSEEKAKQ	A0A172PZA6	A0A172PZA6_CORDP	NKTVSEEKA	0.008043	53.71	DRB1_1502	DT toxin B
39	ESPNKTVSEEKAKQY	A0A172PZA6	A0A172PZA6_CORDP	NKTVSEEKA	0.01157	46.09	DRB1_1502	DT toxin B
40	SPNKTVSEEKAKQYL	A0A172PZA6	A0A172PZA6_CORDP	VSEEKAKQY	0.011922	45.49	DRB1_1502	DT toxin B
41	PNKTVSEEKAKQYLE	A0A172PZA6	A0A172PZA6_CORDP	VSEEKAKQY	0.020051	35.57	DRB1_1502	DT toxin B
42	NKTVSEEKAKQYLEE	A0A172PZA6	A0A172PZA6_CORDP	VSEEKAKQY	0.025674	31.32	DRB1_1502	DT toxin B
43	KTVSEEKAKQYLEEF	A0A172PZA6	A0A172PZA6_CORDP	VSEEKAKQY	0.009457	50.27	DRB1_1502	DT toxin B
44	TVSEEKAKQYLEEFH	A0A172PZA6	A0A172PZA6_CORDP	EEKAKQYLE	0.003146	72.9	DRB1_1502	DT toxin B
45	VSEEKAKQYLEEFHQ	A0A172PZA6	A0A172PZA6_CORDP	AKQYLEEFH	0.007416	55.3	DRB1_1502	DT toxin B
46	SEEKAKQYLEEFHQT	A0A172PZA6	A0A172PZA6_CORDP	AKQYLEEFH	0.01204	45.29	DRB1_1502	DT toxin B
47	EEKAKQYLEEFHQTA	A0A172PZA6	A0A172PZA6_CORDP	AKQYLEEFH	0.017694	37.83	DRB1_1502	DT toxin B
48	EKAKQYLEEFHQTAL	A0A172PZA6	A0A172PZA6_CORDP	YLEEFHQTA	0.018404	37.13	DRB1_1502	DT toxin B
49	KAKQYLEEFHQTALE	A0A172PZA6	A0A172PZA6_CORDP	LEEFHQTAL	0.073748	16.2	DRB1_1502	DT toxin B
50	AKQYLEEFHQTALEH	A0A172PZA6	A0A172PZA6_CORDP	LEEFHQTAL	0.143245	9.55	DRB1_1502	DT toxin B
51	KQYLEEFHQTALEHP	A0A172PZA6	A0A172PZA6_CORDP	LEEFHQTAL	0.205694	6.83	DRB1_1502	DT toxin B
52	QYLEEFHQTALEHPE	A0A172PZA6	A0A172PZA6_CORDP	LEEFHQTAL	0.05399	20.04	DRB1_1502	DT toxin B
53	YLEEFHQTALEHPEL	A0A172PZA6	A0A172PZA6_CORDP	FHQTALEHP	0.012486	44.59	DRB1_1502	DT toxin B
54	LEEFHQTALEHPELS	A0A172PZA6	A0A172PZA6_CORDP	FHQTALEHP	0.013524	43.02	DRB1_1502	DT toxin B
55	EEFHQTALEHPELSE	A0A172PZA6	A0A172PZA6_CORDP	FHQTALEHP	0.008896	51.63	DRB1_1502	DT toxin B
56	EFHQTALEHPELSEL	A0A172PZA6	A0A172PZA6_CORDP	QTALEHPEL	0.003458	70.99	DRB1_1502	DT toxin B
57	FHQTALEHPELSELK	A0A172PZA6	A0A172PZA6_CORDP	ALEHPELSE	0.002124	80.23	DRB1_1502	DT toxin B
58	HQTALEHPELSELKT	A0A172PZA6	A0A172PZA6_CORDP	ALEHPELSE	0.002158	79.94	DRB1_1502	DT toxin B
59	QTALEHPELSELKTV	A0A172PZA6	A0A172PZA6_CORDP	LEHPELSEL	0.001712	83.88	DRB1_1502	DT toxin B
60	TALEHPELSELKTVT	A0A172PZA6	A0A172PZA6_CORDP	EHPELSELK	0.001064	90.47	DRB1_1502	DT toxin B
61	ALEHPELSELKTVTG	A0A172PZA6	A0A172PZA6_CORDP	LSELKTVTG	0.001766	83.4	DRB1_1502	DT toxin B
62	LEHPELSELKTVTGT	A0A172PZA6	A0A172PZA6_CORDP	LSELKTVTG	0.014269	41.99	DRB1_1502	DT toxin B
63	EHPELSELKTVTGTN	A0A172PZA6	A0A172PZA6_CORDP	LSELKTVTG	0.031069	28.16	DRB1_1502	DT toxin B
64	HPELSELKTVTGTNP	A0A172PZA6	A0A172PZA6_CORDP	LSELKTVTG	0.048117	21.61	DRB1_1502	DT toxin B
65	PELSELKTVTGTNPV	A0A172PZA6	A0A172PZA6_CORDP	LSELKTVTG	0.016202	39.49	DRB1_1502	DT toxin B
66	ELSELKTVTGTNPVF	A0A172PZA6	A0A172PZA6_CORDP	LKTVTGTNP	0.003434	71.13	DRB1_1502	DT toxin B
67	LSELKTVTGTNPVFA	A0A172PZA6	A0A172PZA6_CORDP	LKTVTGTNP	0.005942	59.85	DRB1_1502	DT toxin B
68	SELKTVTGTNPVFAG	A0A172PZA6	A0A172PZA6_CORDP	VTGTNPVFA	0.007294	55.67	DRB1_1502	DT toxin B
69	ELKTVTGTNPVFAGA	A0A172PZA6	A0A172PZA6_CORDP	VTGTNPVFA	0.012308	44.86	DRB1_1502	DT toxin B
70	LKTVTGTNPVFAGAN	A0A172PZA6	A0A172PZA6_CORDP	VTGTNPVFA	0.017931	37.59	DRB1_1502	DT toxin B
71	KTVTGTNPVFAGANY	A0A172PZA6	A0A172PZA6_CORDP	VTGTNPVFA	0.007622	54.73	DRB1_1502	DT toxin B
72	TVTGTNPVFAGANYA	A0A172PZA6	A0A172PZA6_CORDP	PVFAGANYA	0.001412	86.81	DRB1_1502	DT toxin B
73	VTGTNPVFAGANYAT	A0A172PZA6	A0A172PZA6_CORDP	PVFAGANYA	0.004331	66.35	DRB1_1502	DT toxin B
74	TGTNPVFAGANYATW	A0A172PZA6	A0A172PZA6_CORDP	VFAGANYAT	0.016056	39.66	DRB1_1502	DT toxin B
75	GTNPVFAGANYATWA	A0A172PZA6	A0A172PZA6_CORDP	VFAGANYAT	0.039714	24.33	DRB1_1502	DT toxin B
76	TNPVFAGANYATWAV	A0A172PZA6	A0A172PZA6_CORDP	VFAGANYAT	0.048806	21.41	DRB1_1502	DT toxin B
77	NPVFAGANYATWAVN	A0A172PZA6	A0A172PZA6_CORDP	FAGANYATW	0.026789	30.61	DRB1_1502	DT toxin B
78	PVFAGANYATWAVNV	A0A172PZA6	A0A172PZA6_CORDP	GANYATWAV	0.016271	39.41	DRB1_1502	DT toxin B
79	VFAGANYATWAVNVA	A0A172PZA6	A0A172PZA6_CORDP	YATWAVNVA	0.109375	11.93	DRB1_1502	DT toxin B
80	FAGANYATWAVNVAQ	A0A172PZA6	A0A172PZA6_CORDP	YATWAVNVA	0.415603	2.77	DRB1_1502	DT toxin B
81	AGANYATWAVNVAQV	A0A172PZA6	A0A172PZA6_CORDP	YATWAVNVA	0.54744	1.62	DRB1_1502	DT toxin B
82	GANYATWAVNVAQVI	A0A172PZA6	A0A172PZA6_CORDP	YATWAVNVA	0.544741	1.63	DRB1_1502	DT toxin B
83	ANYATWAVNVAQVID	A0A172PZA6	A0A172PZA6_CORDP	YATWAVNVA	0.283265	4.79	DRB1_1502	DT toxin B
84	NYATWAVNVAQVIDS	A0A172PZA6	A0A172PZA6_CORDP	WAVNVAQVI	0.211034	6.65	DRB1_1502	DT toxin B
85	YATWAVNVAQVIDSE	A0A172PZA6	A0A172PZA6_CORDP	WAVNVAQVI	0.272516	5	DRB1_1502	DT toxin B
86	ATWAVNVAQVIDSET	A0A172PZA6	A0A172PZA6_CORDP	WAVNVAQVI	0.146937	9.34	DRB1_1502	DT toxin B
87	TWAVNVAQVIDSETA	A0A172PZA6	A0A172PZA6_CORDP	WAVNVAQVI	0.0262	30.97	DRB1_1502	DT toxin B
88	WAVNVAQVIDSETAD	A0A172PZA6	A0A172PZA6_CORDP	VAQVIDSET	0.011313	46.54	DRB1_1502	DT toxin B
89	AVNVAQVIDSETADN	A0A172PZA6	A0A172PZA6_CORDP	VAQVIDSET	0.01876	36.79	DRB1_1502	DT toxin B
90	VNVAQVIDSETADNL	A0A172PZA6	A0A172PZA6_CORDP	AQVIDSETA	0.01035	48.36	DRB1_1502	DT toxin B
91	NVAQVIDSETADNLE	A0A172PZA6	A0A172PZA6_CORDP	IDSETADNL	0.015869	39.87	DRB1_1502	DT toxin B
92	VAQVIDSETADNLEK	A0A172PZA6	A0A172PZA6_CORDP	IDSETADNL	0.039101	24.57	DRB1_1502	DT toxin B
93	AQVIDSETADNLEKT	A0A172PZA6	A0A172PZA6_CORDP	IDSETADNL	0.049276	21.28	DRB1_1502	DT toxin B
94	QVIDSETADNLEKTT	A0A172PZA6	A0A172PZA6_CORDP	IDSETADNL	0.01701	38.56	DRB1_1502	DT toxin B
95	VIDSETADNLEKTTA	A0A172PZA6	A0A172PZA6_CORDP	IDSETADNL	0.002258	79.17	DRB1_1502	DT toxin B
96	IDSETADNLEKTTAA	A0A172PZA6	A0A172PZA6_CORDP	ETADNLEKT	0.001169	89.34	DRB1_1502	DT toxin B
97	DSETADNLEKTTAAL	A0A172PZA6	A0A172PZA6_CORDP	DNLEKTTAA	0.001473	86.18	DRB1_1502	DT toxin B
98	SETADNLEKTTAALS	A0A172PZA6	A0A172PZA6_CORDP	LEKTTAALS	0.00607	59.46	DRB1_1502	DT toxin B
99	ETADNLEKTTAALSI	A0A172PZA6	A0A172PZA6_CORDP	LEKTTAALS	0.018426	37.11	DRB1_1502	DT toxin B
100	TADNLEKTTAALSIL	A0A172PZA6	A0A172PZA6_CORDP	LEKTTAALS	0.023466	32.8	DRB1_1502	DT toxin B
101	ADNLEKTTAALSILP	A0A172PZA6	A0A172PZA6_CORDP	LEKTTAALS	0.040506	24.03	DRB1_1502	DT toxin B
102	DNLEKTTAALSILPG	A0A172PZA6	A0A172PZA6_CORDP	LEKTTAALS	0.016306	39.36	DRB1_1502	DT toxin B
103	NLEKTTAALSILPGI	A0A172PZA6	A0A172PZA6_CORDP	EKTTAALSI	0.004922	63.74	DRB1_1502	DT toxin B
104	LEKTTAALSILPGIG	A0A172PZA6	A0A172PZA6_CORDP	TAALSILPG	0.003516	70.63	DRB1_1502	DT toxin B
105	EKTTAALSILPGIGS	A0A172PZA6	A0A172PZA6_CORDP	LSILPGIGS	0.009154	51	DRB1_1502	DT toxin B
106	KTTAALSILPGIGSV	A0A172PZA6	A0A172PZA6_CORDP	LSILPGIGS	0.064337	17.82	DRB1_1502	DT toxin B
107	TTAALSILPGIGSVM	A0A172PZA6	A0A172PZA6_CORDP	LSILPGIGS	0.101917	12.64	DRB1_1502	DT toxin B
108	TAALSILPGIGSVMG	A0A172PZA6	A0A172PZA6_CORDP	LSILPGIGS	0.156728	8.81	DRB1_1502	DT toxin B
109	AALSILPGIGSVMGI	A0A172PZA6	A0A172PZA6_CORDP	LSILPGIGS	0.042861	23.24	DRB1_1502	DT toxin B
110	ALSILPGIGSVMGIA	A0A172PZA6	A0A172PZA6_CORDP	ILPGIGSVM	0.006654	57.65	DRB1_1502	DT toxin B
111	LSILPGIGSVMGIAD	A0A172PZA6	A0A172PZA6_CORDP	ILPGIGSVM	0.002115	80.31	DRB1_1502	DT toxin B
112	SILPGIGSVMGIADG	A0A172PZA6	A0A172PZA6_CORDP	IGSVMGIAD	0.004251	66.76	DRB1_1502	DT toxin B
113	ILPGIGSVMGIADGA	A0A172PZA6	A0A172PZA6_CORDP	IGSVMGIAD	0.010473	48.11	DRB1_1502	DT toxin B
114	LPGIGSVMGIADGAV	A0A172PZA6	A0A172PZA6_CORDP	IGSVMGIAD	0.013945	42.44	DRB1_1502	DT toxin B
115	PGIGSVMGIADGAVH	A0A172PZA6	A0A172PZA6_CORDP	VMGIADGAV	0.011021	47.06	DRB1_1502	DT toxin B
116	GIGSVMGIADGAVHH	A0A172PZA6	A0A172PZA6_CORDP	VMGIADGAV	0.018768	36.78	DRB1_1502	DT toxin B
117	IGSVMGIADGAVHHN	A0A172PZA6	A0A172PZA6_CORDP	VMGIADGAV	0.032368	27.52	DRB1_1502	DT toxin B
118	GSVMGIADGAVHHNT	A0A172PZA6	A0A172PZA6_CORDP	VMGIADGAV	0.011364	46.45	DRB1_1502	DT toxin B
119	SVMGIADGAVHHNTE	A0A172PZA6	A0A172PZA6_CORDP	IADGAVHHN	0.003073	73.35	DRB1_1502	DT toxin B
120	VMGIADGAVHHNTEE	A0A172PZA6	A0A172PZA6_CORDP	IADGAVHHN	0.003583	70.22	DRB1_1502	DT toxin B
121	MGIADGAVHHNTEEI	A0A172PZA6	A0A172PZA6_CORDP	AVHHNTEEI	0.003528	70.56	DRB1_1502	DT toxin B
122	GIADGAVHHNTEEIV	A0A172PZA6	A0A172PZA6_CORDP	AVHHNTEEI	0.010363	48.33	DRB1_1502	DT toxin B
123	IADGAVHHNTEEIVA	A0A172PZA6	A0A172PZA6_CORDP	VHHNTEEIV	0.030381	28.53	DRB1_1502	DT toxin B
124	ADGAVHHNTEEIVAQ	A0A172PZA6	A0A172PZA6_CORDP	VHHNTEEIV	0.058277	19	DRB1_1502	DT toxin B
125	DGAVHHNTEEIVAQS	A0A172PZA6	A0A172PZA6_CORDP	VHHNTEEIV	0.065533	17.6	DRB1_1502	DT toxin B
126	GAVHHNTEEIVAQSI	A0A172PZA6	A0A172PZA6_CORDP	VHHNTEEIV	0.022029	33.88	DRB1_1502	DT toxin B
127	AVHHNTEEIVAQSIA	A0A172PZA6	A0A172PZA6_CORDP	TEEIVAQSI	0.005615	61.07	DRB1_1502	DT toxin B
128	VHHNTEEIVAQSIAL	A0A172PZA6	A0A172PZA6_CORDP	TEEIVAQSI	0.005395	61.92	DRB1_1502	DT toxin B
129	HHNTEEIVAQSIALS	A0A172PZA6	A0A172PZA6_CORDP	EIVAQSIAL	0.013923	42.47	DRB1_1502	DT toxin B
130	HNTEEIVAQSIALSS	A0A172PZA6	A0A172PZA6_CORDP	EIVAQSIAL	0.035532	26	DRB1_1502	DT toxin B
131	NTEEIVAQSIALSSL	A0A172PZA6	A0A172PZA6_CORDP	IVAQSIALS	0.036056	25.78	DRB1_1502	DT toxin B
132	TEEIVAQSIALSSLM	A0A172PZA6	A0A172PZA6_CORDP	IVAQSIALS	0.024639	32.01	DRB1_1502	DT toxin B
133	EEIVAQSIALSSLMV	A0A172PZA6	A0A172PZA6_CORDP	IVAQSIALS	0.008573	52.42	DRB1_1502	DT toxin B
134	EIVAQSIALSSLMVA	A0A172PZA6	A0A172PZA6_CORDP	SIALSSLMV	0.004129	67.39	DRB1_1502	DT toxin B
135	IVAQSIALSSLMVAQ	A0A172PZA6	A0A172PZA6_CORDP	SIALSSLMV	0.008933	51.54	DRB1_1502	DT toxin B
136	VAQSIALSSLMVAQA	A0A172PZA6	A0A172PZA6_CORDP	SIALSSLMV	0.014889	41.13	DRB1_1502	DT toxin B
137	AQSIALSSLMVAQAI	A0A172PZA6	A0A172PZA6_CORDP	SIALSSLMV	0.006923	56.82	DRB1_1502	DT toxin B
138	QSIALSSLMVAQAIP	A0A172PZA6	A0A172PZA6_CORDP	LSSLMVAQA	0.005262	62.43	DRB1_1502	DT toxin B
139	SIALSSLMVAQAIPL	A0A172PZA6	A0A172PZA6_CORDP	LMVAQAIPL	0.009028	51.31	DRB1_1502	DT toxin B
140	IALSSLMVAQAIPLV	A0A172PZA6	A0A172PZA6_CORDP	LMVAQAIPL	0.04944	21.23	DRB1_1502	DT toxin B
141	ALSSLMVAQAIPLVG	A0A172PZA6	A0A172PZA6_CORDP	LMVAQAIPL	0.142658	9.59	DRB1_1502	DT toxin B
142	LSSLMVAQAIPLVGE	A0A172PZA6	A0A172PZA6_CORDP	LMVAQAIPL	0.224952	6.22	DRB1_1502	DT toxin B
143	SSLMVAQAIPLVGEL	A0A172PZA6	A0A172PZA6_CORDP	LMVAQAIPL	0.122914	10.88	DRB1_1502	DT toxin B
144	SLMVAQAIPLVGELV	A0A172PZA6	A0A172PZA6_CORDP	LMVAQAIPL	0.013033	43.76	DRB1_1502	DT toxin B
145	LMVAQAIPLVGELVD	A0A172PZA6	A0A172PZA6_CORDP	AIPLVGELV	0.007596	54.8	DRB1_1502	DT toxin B
146	MVAQAIPLVGELVDI	A0A172PZA6	A0A172PZA6_CORDP	AIPLVGELV	0.010141	48.78	DRB1_1502	DT toxin B
147	VAQAIPLVGELVDIG	A0A172PZA6	A0A172PZA6_CORDP	AIPLVGELV	0.0156	40.21	DRB1_1502	DT toxin B
148	AQAIPLVGELVDIGF	A0A172PZA6	A0A172PZA6_CORDP	AIPLVGELV	0.006155	59.19	DRB1_1502	DT toxin B
149	QAIPLVGELVDIGFA	A0A172PZA6	A0A172PZA6_CORDP	LVGELVDIG	0.003402	71.33	DRB1_1502	DT toxin B
150	AIPLVGELVDIGFAA	A0A172PZA6	A0A172PZA6_CORDP	LVGELVDIG	0.004921	63.75	DRB1_1502	DT toxin B
151	IPLVGELVDIGFAAY	A0A172PZA6	A0A172PZA6_CORDP	VGELVDIGF	0.003874	68.69	DRB1_1502	DT toxin B
152	PLVGELVDIGFAAYN	A0A172PZA6	A0A172PZA6_CORDP	LVDIGFAAY	0.005892	60.01	DRB1_1502	DT toxin B
153	LVGELVDIGFAAYNF	A0A172PZA6	A0A172PZA6_CORDP	LVDIGFAAY	0.007124	56.2	DRB1_1502	DT toxin B
154	VGELVDIGFAAYNFV	A0A172PZA6	A0A172PZA6_CORDP	LVDIGFAAY	0.010146	48.77	DRB1_1502	DT toxin B
155	GELVDIGFAAYNFVE	A0A172PZA6	A0A172PZA6_CORDP	DIGFAAYNF	0.01443	41.77	DRB1_1502	DT toxin B
156	ELVDIGFAAYNFVES	A0A172PZA6	A0A172PZA6_CORDP	FAAYNFVES	0.04098	23.87	DRB1_1502	DT toxin B
157	LVDIGFAAYNFVESI	A0A172PZA6	A0A172PZA6_CORDP	FAAYNFVES	0.091352	13.77	DRB1_1502	DT toxin B
158	VDIGFAAYNFVESII	A0A172PZA6	A0A172PZA6_CORDP	FAAYNFVES	0.103385	12.5	DRB1_1502	DT toxin B
159	DIGFAAYNFVESIIN	A0A172PZA6	A0A172PZA6_CORDP	FAAYNFVES	0.155012	8.9	DRB1_1502	DT toxin B
160	IGFAAYNFVESIINL	A0A172PZA6	A0A172PZA6_CORDP	FAAYNFVES	0.051952	20.57	DRB1_1502	DT toxin B
161	GFAAYNFVESIINLF	A0A172PZA6	A0A172PZA6_CORDP	YNFVESIIN	0.024605	32.03	DRB1_1502	DT toxin B
162	FAAYNFVESIINLFQ	A0A172PZA6	A0A172PZA6_CORDP	YNFVESIIN	0.045999	22.24	DRB1_1502	DT toxin B
163	AAYNFVESIINLFQV	A0A172PZA6	A0A172PZA6_CORDP	YNFVESIIN	0.031886	27.75	DRB1_1502	DT toxin B
164	AYNFVESIINLFQVV	A0A172PZA6	A0A172PZA6_CORDP	FVESIINLF	0.012357	44.79	DRB1_1502	DT toxin B
165	YNFVESIINLFQVVH	A0A172PZA6	A0A172PZA6_CORDP	VESIINLFQ	0.007168	56.06	DRB1_1502	DT toxin B
166	NFVESIINLFQVVHN	A0A172PZA6	A0A172PZA6_CORDP	INLFQVVHN	0.010966	47.17	DRB1_1502	DT toxin B
167	FVESIINLFQVVHNS	A0A172PZA6	A0A172PZA6_CORDP	INLFQVVHN	0.045297	22.46	DRB1_1502	DT toxin B
168	VESIINLFQVVHNSY	A0A172PZA6	A0A172PZA6_CORDP	INLFQVVHN	0.085491	14.49	DRB1_1502	DT toxin B
169	ESIINLFQVVHNSYN	A0A172PZA6	A0A172PZA6_CORDP	INLFQVVHN	0.135807	10.03	DRB1_1502	DT toxin B
170	SIINLFQVVHNSYNR	A0A172PZA6	A0A172PZA6_CORDP	FQVVHNSYN	0.143146	9.56	DRB1_1502	DT toxin B
171	IINLFQVVHNSYNRP	A0A172PZA6	A0A172PZA6_CORDP	FQVVHNSYN	0.303962	4.4	DRB1_1502	DT toxin B
172	INLFQVVHNSYNRPA	A0A172PZA6	A0A172PZA6_CORDP	FQVVHNSYN	0.393251	3.01	DRB1_1502	DT toxin B
173	NLFQVVHNSYNRPAY	A0A172PZA6	A0A172PZA6_CORDP	FQVVHNSYN	0.213285	6.58	DRB1_1502	DT toxin B
174	LFQVVHNSYNRPAYS	A0A172PZA6	A0A172PZA6_CORDP	VHNSYNRPA	0.081365	15.02	DRB1_1502	DT toxin B
175	FQVVHNSYNRPAYSP	A0A172PZA6	A0A172PZA6_CORDP	VHNSYNRPA	0.125024	10.74	DRB1_1502	DT toxin B
176	QVVHNSYNRPAYSPG	A0A172PZA6	A0A172PZA6_CORDP	VHNSYNRPA	0.070046	16.81	DRB1_1502	DT toxin B
177	VVHNSYNRPAYSPGH	A0A172PZA6	A0A172PZA6_CORDP	VHNSYNRPA	0.010941	47.22	DRB1_1502	DT toxin B
178	VHNSYNRPAYSPGHK	A0A172PZA6	A0A172PZA6_CORDP	YNRPAYSPG	0.002517	77.19	DRB1_1502	DT toxin B
179	HNSYNRPAYSPGHKT	A0A172PZA6	A0A172PZA6_CORDP	YNRPAYSPG	0.002345	78.51	DRB1_1502	DT toxin B
180	NSYNRPAYSPGHKTQ	A0A172PZA6	A0A172PZA6_CORDP	PAYSPGHKT	0.003593	70.16	DRB1_1502	DT toxin B
181	SYNRPAYSPGHKTQP	A0A172PZA6	A0A172PZA6_CORDP	PAYSPGHKT	0.006164	59.17	DRB1_1502	DT toxin B
182	YNRPAYSPGHKTQPF	A0A172PZA6	A0A172PZA6_CORDP	PAYSPGHKT	0.007858	54.16	DRB1_1502	DT toxin B
183	NRPAYSPGHKTQPFL	A0A172PZA6	A0A172PZA6_CORDP	PAYSPGHKT	0.004655	64.77	DRB1_1502	DT toxin B
184	RPAYSPGHKTQPFLH	A0A172PZA6	A0A172PZA6_CORDP	YSPGHKTQP	0.003131	72.99	DRB1_1502	DT toxin B
185	PAYSPGHKTQPFLHD	A0A172PZA6	A0A172PZA6_CORDP	YSPGHKTQP	0.001696	84.02	DRB1_1502	DT toxin B
186	AYSPGHKTQPFLHDG	A0A172PZA6	A0A172PZA6_CORDP	HKTQPFLHD	0.002994	73.83	DRB1_1502	DT toxin B
187	YSPGHKTQPFLHDGY	A0A172PZA6	A0A172PZA6_CORDP	HKTQPFLHD	0.004014	67.98	DRB1_1502	DT toxin B
188	SPGHKTQPFLHDGYA	A0A172PZA6	A0A172PZA6_CORDP	HKTQPFLHD	0.005784	60.42	DRB1_1502	DT toxin B
189	PGHKTQPFLHDGYAV	A0A172PZA6	A0A172PZA6_CORDP	TQPFLHDGY	0.006364	58.55	DRB1_1502	DT toxin B
190	GHKTQPFLHDGYAVS	A0A172PZA6	A0A172PZA6_CORDP	PFLHDGYAV	0.018254	37.28	DRB1_1502	DT toxin B
191	HKTQPFLHDGYAVSW	A0A172PZA6	A0A172PZA6_CORDP	PFLHDGYAV	0.022767	33.31	DRB1_1502	DT toxin B
192	KTQPFLHDGYAVSWN	A0A172PZA6	A0A172PZA6_CORDP	PFLHDGYAV	0.038132	24.94	DRB1_1502	DT toxin B
193	TQPFLHDGYAVSWNT	A0A172PZA6	A0A172PZA6_CORDP	FLHDGYAVS	0.020893	34.82	DRB1_1502	DT toxin B
194	QPFLHDGYAVSWNTV	A0A172PZA6	A0A172PZA6_CORDP	FLHDGYAVS	0.006393	58.46	DRB1_1502	DT toxin B
195	PFLHDGYAVSWNTVE	A0A172PZA6	A0A172PZA6_CORDP	YAVSWNTVE	0.008296	53.09	DRB1_1502	DT toxin B
196	FLHDGYAVSWNTVED	A0A172PZA6	A0A172PZA6_CORDP	YAVSWNTVE	0.034222	26.63	DRB1_1502	DT toxin B
197	LHDGYAVSWNTVEDS	A0A172PZA6	A0A172PZA6_CORDP	YAVSWNTVE	0.069211	16.94	DRB1_1502	DT toxin B
198	HDGYAVSWNTVEDSI	A0A172PZA6	A0A172PZA6_CORDP	YAVSWNTVE	0.077126	15.67	DRB1_1502	DT toxin B
199	DGYAVSWNTVEDSII	A0A172PZA6	A0A172PZA6_CORDP	YAVSWNTVE	0.025721	31.29	DRB1_1502	DT toxin B
200	GYAVSWNTVEDSIIR	A0A172PZA6	A0A172PZA6_CORDP	WNTVEDSII	0.019932	35.68	DRB1_1502	DT toxin B
201	YAVSWNTVEDSIIRT	A0A172PZA6	A0A172PZA6_CORDP	WNTVEDSII	0.041268	23.77	DRB1_1502	DT toxin B
202	AVSWNTVEDSIIRTG	A0A172PZA6	A0A172PZA6_CORDP	WNTVEDSII	0.068945	16.99	DRB1_1502	DT toxin B
203	VSWNTVEDSIIRTGF	A0A172PZA6	A0A172PZA6_CORDP	WNTVEDSII	0.016614	39.01	DRB1_1502	DT toxin B
204	SWNTVEDSIIRTGFQ	A0A172PZA6	A0A172PZA6_CORDP	WNTVEDSII	0.004934	63.7	DRB1_1502	DT toxin B
205	WNTVEDSIIRTGFQG	A0A172PZA6	A0A172PZA6_CORDP	VEDSIIRTG	0.001725	83.77	DRB1_1502	DT toxin B
206	NTVEDSIIRTGFQGE	A0A172PZA6	A0A172PZA6_CORDP	IIRTGFQGE	0.003647	69.86	DRB1_1502	DT toxin B
207	TVEDSIIRTGFQGES	A0A172PZA6	A0A172PZA6_CORDP	IIRTGFQGE	0.008595	52.36	DRB1_1502	DT toxin B
208	VEDSIIRTGFQGESG	A0A172PZA6	A0A172PZA6_CORDP	IIRTGFQGE	0.015457	40.39	DRB1_1502	DT toxin B
209	EDSIIRTGFQGESGH	A0A172PZA6	A0A172PZA6_CORDP	IIRTGFQGE	0.018693	36.85	DRB1_1502	DT toxin B
210	DSIIRTGFQGESGHD	A0A172PZA6	A0A172PZA6_CORDP	IIRTGFQGE	0.008752	51.98	DRB1_1502	DT toxin B
211	SIIRTGFQGESGHDI	A0A172PZA6	A0A172PZA6_CORDP	FQGESGHDI	0.047777	21.71	DRB1_1502	DT toxin B
212	IIRTGFQGESGHDIK	A0A172PZA6	A0A172PZA6_CORDP	FQGESGHDI	0.308875	4.31	DRB1_1502	DT toxin B
213	IRTGFQGESGHDIKI	A0A172PZA6	A0A172PZA6_CORDP	FQGESGHDI	0.421186	2.72	DRB1_1502	DT toxin B
214	RTGFQGESGHDIKIT	A0A172PZA6	A0A172PZA6_CORDP	FQGESGHDI	0.476478	2.19	DRB1_1502	DT toxin B
215	TGFQGESGHDIKITA	A0A172PZA6	A0A172PZA6_CORDP	FQGESGHDI	0.197202	7.13	DRB1_1502	DT toxin B
216	GFQGESGHDIKITAE	A0A172PZA6	A0A172PZA6_CORDP	FQGESGHDI	0.01924	36.32	DRB1_1502	DT toxin B
217	FQGESGHDIKITAEN	A0A172PZA6	A0A172PZA6_CORDP	GESGHDIKI	0.001365	87.3	DRB1_1502	DT toxin B
218	QGESGHDIKITAENT	A0A172PZA6	A0A172PZA6_CORDP	HDIKITAEN	0.002098	80.46	DRB1_1502	DT toxin B
219	GESGHDIKITAENTP	A0A172PZA6	A0A172PZA6_CORDP	IKITAENTP	0.007003	56.57	DRB1_1502	DT toxin B
220	ESGHDIKITAENTPL	A0A172PZA6	A0A172PZA6_CORDP	IKITAENTP	0.013922	42.47	DRB1_1502	DT toxin B
221	SGHDIKITAENTPLP	A0A172PZA6	A0A172PZA6_CORDP	IKITAENTP	0.03194	27.72	DRB1_1502	DT toxin B
222	GHDIKITAENTPLPI	A0A172PZA6	A0A172PZA6_CORDP	IKITAENTP	0.037076	25.37	DRB1_1502	DT toxin B
223	HDIKITAENTPLPIA	A0A172PZA6	A0A172PZA6_CORDP	ITAENTPLP	0.026458	30.82	DRB1_1502	DT toxin B
224	DIKITAENTPLPIAG	A0A172PZA6	A0A172PZA6_CORDP	ITAENTPLP	0.03407	26.7	DRB1_1502	DT toxin B
225	IKITAENTPLPIAGV	A0A172PZA6	A0A172PZA6_CORDP	ITAENTPLP	0.009185	50.93	DRB1_1502	DT toxin B
226	KITAENTPLPIAGVL	A0A172PZA6	A0A172PZA6_CORDP	NTPLPIAGV	0.003033	73.59	DRB1_1502	DT toxin B
227	ITAENTPLPIAGVLL	A0A172PZA6	A0A172PZA6_CORDP	NTPLPIAGV	0.002519	77.17	DRB1_1502	DT toxin B
228	TAENTPLPIAGVLLP	A0A172PZA6	A0A172PZA6_CORDP	PLPIAGVLL	0.007838	54.21	DRB1_1502	DT toxin B
229	AENTPLPIAGVLLPT	A0A172PZA6	A0A172PZA6_CORDP	PLPIAGVLL	0.01004	48.98	DRB1_1502	DT toxin B
230	ENTPLPIAGVLLPTI	A0A172PZA6	A0A172PZA6_CORDP	PLPIAGVLL	0.010451	48.15	DRB1_1502	DT toxin B
231	NTPLPIAGVLLPTIP	A0A172PZA6	A0A172PZA6_CORDP	IAGVLLPTI	0.008355	52.95	DRB1_1502	DT toxin B
232	TPLPIAGVLLPTIPG	A0A172PZA6	A0A172PZA6_CORDP	IAGVLLPTI	0.012878	44	DRB1_1502	DT toxin B
233	PLPIAGVLLPTIPGK	A0A172PZA6	A0A172PZA6_CORDP	IAGVLLPTI	0.026218	30.96	DRB1_1502	DT toxin B
234	LPIAGVLLPTIPGKL	A0A172PZA6	A0A172PZA6_CORDP	IAGVLLPTI	0.013339	43.3	DRB1_1502	DT toxin B
235	PIAGVLLPTIPGKLD	A0A172PZA6	A0A172PZA6_CORDP	LLPTIPGKL	0.025042	31.74	DRB1_1502	DT toxin B
236	IAGVLLPTIPGKLDV	A0A172PZA6	A0A172PZA6_CORDP	LLPTIPGKL	0.031141	28.12	DRB1_1502	DT toxin B
237	AGVLLPTIPGKLDVN	A0A172PZA6	A0A172PZA6_CORDP	LLPTIPGKL	0.046839	21.98	DRB1_1502	DT toxin B
238	GVLLPTIPGKLDVNK	A0A172PZA6	A0A172PZA6_CORDP	LLPTIPGKL	0.012013	45.34	DRB1_1502	DT toxin B
239	VLLPTIPGKLDVNKS	A0A172PZA6	A0A172PZA6_CORDP	LLPTIPGKL	0.001754	83.51	DRB1_1502	DT toxin B
240	LLPTIPGKLDVNKSK	A0A172PZA6	A0A172PZA6_CORDP	IPGKLDVNK	0.001222	88.79	DRB1_1502	DT toxin B
241	LPTIPGKLDVNKSKT	A0A172PZA6	A0A172PZA6_CORDP	PGKLDVNKS	0.001733	83.7	DRB1_1502	DT toxin B
242	PTIPGKLDVNKSKTH	A0A172PZA6	A0A172PZA6_CORDP	LDVNKSKTH	0.002981	73.91	DRB1_1502	DT toxin B
243	TIPGKLDVNKSKTHI	A0A172PZA6	A0A172PZA6_CORDP	LDVNKSKTH	0.007824	54.24	DRB1_1502	DT toxin B
244	IPGKLDVNKSKTHIS	A0A172PZA6	A0A172PZA6_CORDP	LDVNKSKTH	0.016377	39.28	DRB1_1502	DT toxin B
245	PGKLDVNKSKTHISV	A0A172PZA6	A0A172PZA6_CORDP	LDVNKSKTH	0.02252	33.5	DRB1_1502	DT toxin B
246	GKLDVNKSKTHISVN	A0A172PZA6	A0A172PZA6_CORDP	VNKSKTHIS	0.019784	35.81	DRB1_1502	DT toxin B
247	KLDVNKSKTHISVNG	A0A172PZA6	A0A172PZA6_CORDP	VNKSKTHIS	0.028199	29.76	DRB1_1502	DT toxin B
248	LDVNKSKTHISVNGR	A0A172PZA6	A0A172PZA6_CORDP	VNKSKTHIS	0.00589	60.02	DRB1_1502	DT toxin B
249	DVNKSKTHISVNGRK	A0A172PZA6	A0A172PZA6_CORDP	SKTHISVNG	0.005744	60.58	DRB1_1502	DT toxin B
250	VNKSKTHISVNGRKI	A0A172PZA6	A0A172PZA6_CORDP	HISVNGRKI	0.01082	47.45	DRB1_1502	DT toxin B
251	NKSKTHISVNGRKIR	A0A172PZA6	A0A172PZA6_CORDP	HISVNGRKI	0.039602	24.38	DRB1_1502	DT toxin B
252	KSKTHISVNGRKIRM	A0A172PZA6	A0A172PZA6_CORDP	HISVNGRKI	0.053308	20.22	DRB1_1502	DT toxin B
253	SKTHISVNGRKIRMR	A0A172PZA6	A0A172PZA6_CORDP	HISVNGRKI	0.081837	14.96	DRB1_1502	DT toxin B
254	KTHISVNGRKIRMRC	A0A172PZA6	A0A172PZA6_CORDP	HISVNGRKI	0.027617	30.1	DRB1_1502	DT toxin B
255	THISVNGRKIRMRCR	A0A172PZA6	A0A172PZA6_CORDP	HISVNGRKI	0.003752	69.32	DRB1_1502	DT toxin B
256	HISVNGRKIRMRCRA	A0A172PZA6	A0A172PZA6_CORDP	VNGRKIRMR	0.001495	85.95	DRB1_1502	DT toxin B
257	ISVNGRKIRMRCRAI	A0A172PZA6	A0A172PZA6_CORDP	KIRMRCRAI	0.000843	92.96	DRB1_1502	DT toxin B
258	SVNGRKIRMRCRAID	A0A172PZA6	A0A172PZA6_CORDP	KIRMRCRAI	0.002484	77.44	DRB1_1502	DT toxin B
259	VNGRKIRMRCRAIDG	A0A172PZA6	A0A172PZA6_CORDP	KIRMRCRAI	0.005194	62.69	DRB1_1502	DT toxin B
260	NGRKIRMRCRAIDGD	A0A172PZA6	A0A172PZA6_CORDP	KIRMRCRAI	0.008772	51.93	DRB1_1502	DT toxin B
261	GRKIRMRCRAIDGDV	A0A172PZA6	A0A172PZA6_CORDP	IRMRCRAID	0.006715	57.46	DRB1_1502	DT toxin B
262	RKIRMRCRAIDGDVT	A0A172PZA6	A0A172PZA6_CORDP	IRMRCRAID	0.003746	69.35	DRB1_1502	DT toxin B
263	KIRMRCRAIDGDVTF	A0A172PZA6	A0A172PZA6_CORDP	MRCRAIDGD	0.001839	82.76	DRB1_1502	DT toxin B
264	IRMRCRAIDGDVTFC	A0A172PZA6	A0A172PZA6_CORDP	MRCRAIDGD	0.000554	95	DRB1_1502	DT toxin B
265	RMRCRAIDGDVTFCR	A0A172PZA6	A0A172PZA6_CORDP	CRAIDGDVT	0.00064	95	DRB1_1502	DT toxin B
266	MRCRAIDGDVTFCRP	A0A172PZA6	A0A172PZA6_CORDP	IDGDVTFCR	0.000742	94.09	DRB1_1502	DT toxin B
267	RCRAIDGDVTFCRPK	A0A172PZA6	A0A172PZA6_CORDP	IDGDVTFCR	0.001198	89.04	DRB1_1502	DT toxin B
268	CRAIDGDVTFCRPKS	A0A172PZA6	A0A172PZA6_CORDP	IDGDVTFCR	0.001444	86.48	DRB1_1502	DT toxin B
269	RAIDGDVTFCRPKSP	A0A172PZA6	A0A172PZA6_CORDP	IDGDVTFCR	0.001703	83.96	DRB1_1502	DT toxin B
270	AIDGDVTFCRPKSPV	A0A172PZA6	A0A172PZA6_CORDP	DVTFCRPKS	0.001433	86.59	DRB1_1502	DT toxin B
271	IDGDVTFCRPKSPVY	A0A172PZA6	A0A172PZA6_CORDP	DVTFCRPKS	0.001669	84.26	DRB1_1502	DT toxin B
272	DGDVTFCRPKSPVYV	A0A172PZA6	A0A172PZA6_CORDP	FCRPKSPVY	0.001838	82.77	DRB1_1502	DT toxin B
273	GDVTFCRPKSPVYVG	A0A172PZA6	A0A172PZA6_CORDP	FCRPKSPVY	0.003481	70.85	DRB1_1502	DT toxin B
274	DVTFCRPKSPVYVGN	A0A172PZA6	A0A172PZA6_CORDP	FCRPKSPVY	0.007075	56.35	DRB1_1502	DT toxin B
275	VTFCRPKSPVYVGNG	A0A172PZA6	A0A172PZA6_CORDP	CRPKSPVYV	0.006004	59.66	DRB1_1502	DT toxin B
276	TFCRPKSPVYVGNGV	A0A172PZA6	A0A172PZA6_CORDP	CRPKSPVYV	0.002231	79.38	DRB1_1502	DT toxin B
277	FCRPKSPVYVGNGVH	A0A172PZA6	A0A172PZA6_CORDP	SPVYVGNGV	0.003191	72.62	DRB1_1502	DT toxin B
278	CRPKSPVYVGNGVHA	A0A172PZA6	A0A172PZA6_CORDP	SPVYVGNGV	0.009188	50.92	DRB1_1502	DT toxin B
279	RPKSPVYVGNGVHAN	A0A172PZA6	A0A172PZA6_CORDP	VYVGNGVHA	0.044814	22.61	DRB1_1502	DT toxin B
280	PKSPVYVGNGVHANL	A0A172PZA6	A0A172PZA6_CORDP	VYVGNGVHA	0.064647	17.76	DRB1_1502	DT toxin B
281	KSPVYVGNGVHANLH	A0A172PZA6	A0A172PZA6_CORDP	VYVGNGVHA	0.096789	13.16	DRB1_1502	DT toxin B
282	SPVYVGNGVHANLHV	A0A172PZA6	A0A172PZA6_CORDP	YVGNGVHAN	0.052344	20.47	DRB1_1502	DT toxin B
283	PVYVGNGVHANLHVA	A0A172PZA6	A0A172PZA6_CORDP	YVGNGVHAN	0.017456	38.07	DRB1_1502	DT toxin B
284	VYVGNGVHANLHVAF	A0A172PZA6	A0A172PZA6_CORDP	NGVHANLHV	0.006957	56.72	DRB1_1502	DT toxin B
285	YVGNGVHANLHVAFH	A0A172PZA6	A0A172PZA6_CORDP	NGVHANLHV	0.010485	48.08	DRB1_1502	DT toxin B
286	VGNGVHANLHVAFHR	A0A172PZA6	A0A172PZA6_CORDP	VHANLHVAF	0.011594	46.05	DRB1_1502	DT toxin B
287	GNGVHANLHVAFHRS	A0A172PZA6	A0A172PZA6_CORDP	VHANLHVAF	0.014915	41.1	DRB1_1502	DT toxin B
288	NGVHANLHVAFHRSS	A0A172PZA6	A0A172PZA6_CORDP	ANLHVAFHR	0.011815	45.67	DRB1_1502	DT toxin B
289	GVHANLHVAFHRSSS	A0A172PZA6	A0A172PZA6_CORDP	ANLHVAFHR	0.016891	38.7	DRB1_1502	DT toxin B
290	VHANLHVAFHRSSSE	A0A172PZA6	A0A172PZA6_CORDP	LHVAFHRSS	0.01722	38.33	DRB1_1502	DT toxin B
291	HANLHVAFHRSSSEK	A0A172PZA6	A0A172PZA6_CORDP	VAFHRSSSE	0.040465	24.05	DRB1_1502	DT toxin B
292	ANLHVAFHRSSSEKI	A0A172PZA6	A0A172PZA6_CORDP	FHRSSSEKI	0.105307	12.31	DRB1_1502	DT toxin B
293	NLHVAFHRSSSEKIH	A0A172PZA6	A0A172PZA6_CORDP	FHRSSSEKI	0.367272	3.37	DRB1_1502	DT toxin B
294	LHVAFHRSSSEKIHS	A0A172PZA6	A0A172PZA6_CORDP	FHRSSSEKI	0.533575	1.71	DRB1_1502	DT toxin B
295	HVAFHRSSSEKIHSN	A0A172PZA6	A0A172PZA6_CORDP	FHRSSSEKI	0.625206	1.15	DRB1_1502	DT toxin B
296	VAFHRSSSEKIHSNE	A0A172PZA6	A0A172PZA6_CORDP	FHRSSSEKI	0.371758	3.31	DRB1_1502	DT toxin B
297	AFHRSSSEKIHSNEI	A0A172PZA6	A0A172PZA6_CORDP	FHRSSSEKI	0.071729	16.53	DRB1_1502	DT toxin B
298	FHRSSSEKIHSNEIS	A0A172PZA6	A0A172PZA6_CORDP	SEKIHSNEI	0.006208	59.03	DRB1_1502	DT toxin B
299	HRSSSEKIHSNEISS	A0A172PZA6	A0A172PZA6_CORDP	SEKIHSNEI	0.011766	45.75	DRB1_1502	DT toxin B
300	RSSSEKIHSNEISSD	A0A172PZA6	A0A172PZA6_CORDP	SEKIHSNEI	0.019438	36.13	DRB1_1502	DT toxin B
301	SSSEKIHSNEISSDS	A0A172PZA6	A0A172PZA6_CORDP	EKIHSNEIS	0.016101	39.6	DRB1_1502	DT toxin B
302	SSEKIHSNEISSDSI	A0A172PZA6	A0A172PZA6_CORDP	IHSNEISSD	0.01343	43.16	DRB1_1502	DT toxin B
303	SEKIHSNEISSDSIG	A0A172PZA6	A0A172PZA6_CORDP	IHSNEISSD	0.014279	41.98	DRB1_1502	DT toxin B
304	EKIHSNEISSDSIGV	A0A172PZA6	A0A172PZA6_CORDP	IHSNEISSD	0.005524	61.42	DRB1_1502	DT toxin B
305	KIHSNEISSDSIGVL	A0A172PZA6	A0A172PZA6_CORDP	EISSDSIGV	0.003541	70.48	DRB1_1502	DT toxin B
306	IHSNEISSDSIGVLG	A0A172PZA6	A0A172PZA6_CORDP	EISSDSIGV	0.007745	54.43	DRB1_1502	DT toxin B
307	HSNEISSDSIGVLGY	A0A172PZA6	A0A172PZA6_CORDP	EISSDSIGV	0.01037	48.32	DRB1_1502	DT toxin B
308	SNEISSDSIGVLGYQ	A0A172PZA6	A0A172PZA6_CORDP	ISSDSIGVL	0.009488	50.19	DRB1_1502	DT toxin B
309	NEISSDSIGVLGYQK	A0A172PZA6	A0A172PZA6_CORDP	ISSDSIGVL	0.003094	73.22	DRB1_1502	DT toxin B
310	EISSDSIGVLGYQKT	A0A172PZA6	A0A172PZA6_CORDP	IGVLGYQKT	0.002299	78.86	DRB1_1502	DT toxin B
311	ISSDSIGVLGYQKTV	A0A172PZA6	A0A172PZA6_CORDP	IGVLGYQKT	0.005457	61.68	DRB1_1502	DT toxin B
312	SSDSIGVLGYQKTVD	A0A172PZA6	A0A172PZA6_CORDP	IGVLGYQKT	0.013476	43.09	DRB1_1502	DT toxin B
313	SDSIGVLGYQKTVDH	A0A172PZA6	A0A172PZA6_CORDP	IGVLGYQKT	0.024508	32.1	DRB1_1502	DT toxin B
314	DSIGVLGYQKTVDHT	A0A172PZA6	A0A172PZA6_CORDP	VLGYQKTVD	0.025745	31.27	DRB1_1502	DT toxin B
315	SIGVLGYQKTVDHTK	A0A172PZA6	A0A172PZA6_CORDP	VLGYQKTVD	0.043681	22.97	DRB1_1502	DT toxin B
316	IGVLGYQKTVDHTKV	A0A172PZA6	A0A172PZA6_CORDP	YQKTVDHTK	0.043704	22.96	DRB1_1502	DT toxin B
317	GVLGYQKTVDHTKVN	A0A172PZA6	A0A172PZA6_CORDP	YQKTVDHTK	0.059744	18.71	DRB1_1502	DT toxin B
318	VLGYQKTVDHTKVNS	A0A172PZA6	A0A172PZA6_CORDP	YQKTVDHTK	0.074794	16.03	DRB1_1502	DT toxin B
319	LGYQKTVDHTKVNSK	A0A172PZA6	A0A172PZA6_CORDP	YQKTVDHTK	0.028472	29.6	DRB1_1502	DT toxin B
320	GYQKTVDHTKVNSKL	A0A172PZA6	A0A172PZA6_CORDP	YQKTVDHTK	0.010403	48.25	DRB1_1502	DT toxin B
321	YQKTVDHTKVNSKLS	A0A172PZA6	A0A172PZA6_CORDP	VDHTKVNSK	0.008447	52.73	DRB1_1502	DT toxin B
322	QKTVDHTKVNSKLSL	A0A172PZA6	A0A172PZA6_CORDP	VDHTKVNSK	0.009132	51.06	DRB1_1502	DT toxin B
323	KTVDHTKVNSKLSLF	A0A172PZA6	A0A172PZA6_CORDP	DHTKVNSKL	0.006604	57.81	DRB1_1502	DT toxin B
324	TVDHTKVNSKLSLFF	A0A172PZA6	A0A172PZA6_CORDP	HTKVNSKLS	0.003849	68.82	DRB1_1502	DT toxin B
325	VDHTKVNSKLSLFFE	A0A172PZA6	A0A172PZA6_CORDP	VNSKLSLFF	0.00683	57.11	DRB1_1502	DT toxin B
326	DHTKVNSKLSLFFEI	A0A172PZA6	A0A172PZA6_CORDP	VNSKLSLFF	0.00745	55.19	DRB1_1502	DT toxin B
327	HTKVNSKLSLFFEIK	A0A172PZA6	A0A172PZA6_CORDP	VNSKLSLFF	0.015619	40.18	DRB1_1502	DT toxin B
328	TKVNSKLSLFFEIKS	A0A172PZA6	A0A172PZA6_CORDP	LSLFFEIKS	0.007806	54.28	DRB1_1502	DT toxin B
1	SVGSSLSCINLDWDV	A0A172PZD5	A0A172PZD5_CORDP	LSCINLDWD	0.00068	94.79	DRB1_1502	DT toxin B
2	VGSSLSCINLDWDVI	A0A172PZD5	A0A172PZD5_CORDP	LSCINLDWD	0.000856	92.81	DRB1_1502	DT toxin B
3	GSSLSCINLDWDVIR	A0A172PZD5	A0A172PZD5_CORDP	LSCINLDWD	0.001546	85.42	DRB1_1502	DT toxin B
4	SSLSCINLDWDVIRD	A0A172PZD5	A0A172PZD5_CORDP	INLDWDVIR	0.001563	85.24	DRB1_1502	DT toxin B
5	SLSCINLDWDVIRDK	A0A172PZD5	A0A172PZD5_CORDP	INLDWDVIR	0.002702	75.77	DRB1_1502	DT toxin B
6	LSCINLDWDVIRDKT	A0A172PZD5	A0A172PZD5_CORDP	INLDWDVIR	0.003398	71.35	DRB1_1502	DT toxin B
7	SCINLDWDVIRDKTK	A0A172PZD5	A0A172PZD5_CORDP	WDVIRDKTK	0.005203	62.66	DRB1_1502	DT toxin B
8	CINLDWDVIRDKTKT	A0A172PZD5	A0A172PZD5_CORDP	WDVIRDKTK	0.01491	41.11	DRB1_1502	DT toxin B
9	INLDWDVIRDKTKTK	A0A172PZD5	A0A172PZD5_CORDP	WDVIRDKTK	0.032221	27.59	DRB1_1502	DT toxin B
10	NLDWDVIRDKTKTKI	A0A172PZD5	A0A172PZD5_CORDP	WDVIRDKTK	0.033251	27.1	DRB1_1502	DT toxin B
11	LDWDVIRDKTKTKIE	A0A172PZD5	A0A172PZD5_CORDP	WDVIRDKTK	0.016517	39.12	DRB1_1502	DT toxin B
12	DWDVIRDKTKTKIES	A0A172PZD5	A0A172PZD5_CORDP	VIRDKTKTK	0.013538	43	DRB1_1502	DT toxin B
13	WDVIRDKTKTKIESL	A0A172PZD5	A0A172PZD5_CORDP	IRDKTKTKI	0.007981	53.86	DRB1_1502	DT toxin B
14	DVIRDKTKTKIESLK	A0A172PZD5	A0A172PZD5_CORDP	IRDKTKTKI	0.005171	62.78	DRB1_1502	DT toxin B
15	VIRDKTKTKIESLKE	A0A172PZD5	A0A172PZD5_CORDP	KTKTKIESL	0.002869	74.6	DRB1_1502	DT toxin B
16	IRDKTKTKIESLKEH	A0A172PZD5	A0A172PZD5_CORDP	KTKIESLKE	0.004124	67.41	DRB1_1502	DT toxin B
17	RDKTKTKIESLKEHG	A0A172PZD5	A0A172PZD5_CORDP	KTKIESLKE	0.004965	63.58	DRB1_1502	DT toxin B
18	DKTKTKIESLKEHGP	A0A172PZD5	A0A172PZD5_CORDP	IESLKEHGP	0.010726	47.62	DRB1_1502	DT toxin B
19	KTKTKIESLKEHGPI	A0A172PZD5	A0A172PZD5_CORDP	IESLKEHGP	0.036696	25.52	DRB1_1502	DT toxin B
20	TKTKIESLKEHGPIK	A0A172PZD5	A0A172PZD5_CORDP	IESLKEHGP	0.08729	14.26	DRB1_1502	DT toxin B
21	KTKIESLKEHGPIKN	A0A172PZD5	A0A172PZD5_CORDP	IESLKEHGP	0.117542	11.28	DRB1_1502	DT toxin B
22	TKIESLKEHGPIKNK	A0A172PZD5	A0A172PZD5_CORDP	IESLKEHGP	0.036746	25.5	DRB1_1502	DT toxin B
23	KIESLKEHGPIKNKM	A0A172PZD5	A0A172PZD5_CORDP	LKEHGPIKN	0.013079	43.69	DRB1_1502	DT toxin B
24	IESLKEHGPIKNKMS	A0A172PZD5	A0A172PZD5_CORDP	LKEHGPIKN	0.015034	40.94	DRB1_1502	DT toxin B
25	ESLKEHGPIKNKMSE	A0A172PZD5	A0A172PZD5_CORDP	LKEHGPIKN	0.006078	59.43	DRB1_1502	DT toxin B
26	SLKEHGPIKNKMSES	A0A172PZD5	A0A172PZD5_CORDP	HGPIKNKMS	0.002263	79.13	DRB1_1502	DT toxin B
27	LKEHGPIKNKMSESP	A0A172PZD5	A0A172PZD5_CORDP	HGPIKNKMS	0.003851	68.81	DRB1_1502	DT toxin B
28	KEHGPIKNKMSESPN	A0A172PZD5	A0A172PZD5_CORDP	IKNKMSESP	0.007484	55.09	DRB1_1502	DT toxin B
29	EHGPIKNKMSESPNK	A0A172PZD5	A0A172PZD5_CORDP	IKNKMSESP	0.023258	32.94	DRB1_1502	DT toxin B
30	HGPIKNKMSESPNKT	A0A172PZD5	A0A172PZD5_CORDP	IKNKMSESP	0.030637	28.39	DRB1_1502	DT toxin B
31	GPIKNKMSESPNKTV	A0A172PZD5	A0A172PZD5_CORDP	IKNKMSESP	0.011271	46.62	DRB1_1502	DT toxin B
32	PIKNKMSESPNKTVS	A0A172PZD5	A0A172PZD5_CORDP	MSESPNKTV	0.022705	33.36	DRB1_1502	DT toxin B
33	IKNKMSESPNKTVSE	A0A172PZD5	A0A172PZD5_CORDP	MSESPNKTV	0.047554	21.77	DRB1_1502	DT toxin B
34	KNKMSESPNKTVSEE	A0A172PZD5	A0A172PZD5_CORDP	MSESPNKTV	0.068954	16.99	DRB1_1502	DT toxin B
35	NKMSESPNKTVSEEK	A0A172PZD5	A0A172PZD5_CORDP	MSESPNKTV	0.016674	38.94	DRB1_1502	DT toxin B
36	KMSESPNKTVSEEKA	A0A172PZD5	A0A172PZD5_CORDP	MSESPNKTV	0.002865	74.62	DRB1_1502	DT toxin B
37	MSESPNKTVSEEKAK	A0A172PZD5	A0A172PZD5_CORDP	NKTVSEEKA	0.003976	68.17	DRB1_1502	DT toxin B
38	SESPNKTVSEEKAKQ	A0A172PZD5	A0A172PZD5_CORDP	NKTVSEEKA	0.008043	53.71	DRB1_1502	DT toxin B
39	ESPNKTVSEEKAKQY	A0A172PZD5	A0A172PZD5_CORDP	NKTVSEEKA	0.01157	46.09	DRB1_1502	DT toxin B
40	SPNKTVSEEKAKQYL	A0A172PZD5	A0A172PZD5_CORDP	VSEEKAKQY	0.011922	45.49	DRB1_1502	DT toxin B
41	PNKTVSEEKAKQYLE	A0A172PZD5	A0A172PZD5_CORDP	VSEEKAKQY	0.020051	35.57	DRB1_1502	DT toxin B
42	NKTVSEEKAKQYLEE	A0A172PZD5	A0A172PZD5_CORDP	VSEEKAKQY	0.025674	31.32	DRB1_1502	DT toxin B
43	KTVSEEKAKQYLEEF	A0A172PZD5	A0A172PZD5_CORDP	VSEEKAKQY	0.009457	50.27	DRB1_1502	DT toxin B
44	TVSEEKAKQYLEEFH	A0A172PZD5	A0A172PZD5_CORDP	EEKAKQYLE	0.003146	72.9	DRB1_1502	DT toxin B
45	VSEEKAKQYLEEFHQ	A0A172PZD5	A0A172PZD5_CORDP	AKQYLEEFH	0.007416	55.3	DRB1_1502	DT toxin B
46	SEEKAKQYLEEFHQT	A0A172PZD5	A0A172PZD5_CORDP	AKQYLEEFH	0.01204	45.29	DRB1_1502	DT toxin B
47	EEKAKQYLEEFHQTA	A0A172PZD5	A0A172PZD5_CORDP	AKQYLEEFH	0.017694	37.83	DRB1_1502	DT toxin B
48	EKAKQYLEEFHQTAL	A0A172PZD5	A0A172PZD5_CORDP	YLEEFHQTA	0.018404	37.13	DRB1_1502	DT toxin B
49	KAKQYLEEFHQTALE	A0A172PZD5	A0A172PZD5_CORDP	LEEFHQTAL	0.073748	16.2	DRB1_1502	DT toxin B
50	AKQYLEEFHQTALEH	A0A172PZD5	A0A172PZD5_CORDP	LEEFHQTAL	0.143245	9.55	DRB1_1502	DT toxin B
51	KQYLEEFHQTALEHP	A0A172PZD5	A0A172PZD5_CORDP	LEEFHQTAL	0.205694	6.83	DRB1_1502	DT toxin B
52	QYLEEFHQTALEHPE	A0A172PZD5	A0A172PZD5_CORDP	LEEFHQTAL	0.05399	20.04	DRB1_1502	DT toxin B
53	YLEEFHQTALEHPEL	A0A172PZD5	A0A172PZD5_CORDP	FHQTALEHP	0.012486	44.59	DRB1_1502	DT toxin B
54	LEEFHQTALEHPELS	A0A172PZD5	A0A172PZD5_CORDP	FHQTALEHP	0.013524	43.02	DRB1_1502	DT toxin B
55	EEFHQTALEHPELSE	A0A172PZD5	A0A172PZD5_CORDP	FHQTALEHP	0.008896	51.63	DRB1_1502	DT toxin B
56	EFHQTALEHPELSEL	A0A172PZD5	A0A172PZD5_CORDP	QTALEHPEL	0.003458	70.99	DRB1_1502	DT toxin B
57	FHQTALEHPELSELK	A0A172PZD5	A0A172PZD5_CORDP	ALEHPELSE	0.002124	80.23	DRB1_1502	DT toxin B
58	HQTALEHPELSELKT	A0A172PZD5	A0A172PZD5_CORDP	ALEHPELSE	0.002158	79.94	DRB1_1502	DT toxin B
59	QTALEHPELSELKTV	A0A172PZD5	A0A172PZD5_CORDP	LEHPELSEL	0.001712	83.88	DRB1_1502	DT toxin B
60	TALEHPELSELKTVT	A0A172PZD5	A0A172PZD5_CORDP	EHPELSELK	0.001064	90.47	DRB1_1502	DT toxin B
61	ALEHPELSELKTVTG	A0A172PZD5	A0A172PZD5_CORDP	LSELKTVTG	0.001766	83.4	DRB1_1502	DT toxin B
62	LEHPELSELKTVTGT	A0A172PZD5	A0A172PZD5_CORDP	LSELKTVTG	0.014269	41.99	DRB1_1502	DT toxin B
63	EHPELSELKTVTGTN	A0A172PZD5	A0A172PZD5_CORDP	LSELKTVTG	0.031069	28.16	DRB1_1502	DT toxin B
64	HPELSELKTVTGTNP	A0A172PZD5	A0A172PZD5_CORDP	LSELKTVTG	0.048117	21.61	DRB1_1502	DT toxin B
65	PELSELKTVTGTNPV	A0A172PZD5	A0A172PZD5_CORDP	LSELKTVTG	0.016202	39.49	DRB1_1502	DT toxin B
66	ELSELKTVTGTNPVF	A0A172PZD5	A0A172PZD5_CORDP	LKTVTGTNP	0.003434	71.13	DRB1_1502	DT toxin B
67	LSELKTVTGTNPVFA	A0A172PZD5	A0A172PZD5_CORDP	LKTVTGTNP	0.005942	59.85	DRB1_1502	DT toxin B
68	SELKTVTGTNPVFAG	A0A172PZD5	A0A172PZD5_CORDP	VTGTNPVFA	0.007294	55.67	DRB1_1502	DT toxin B
69	ELKTVTGTNPVFAGA	A0A172PZD5	A0A172PZD5_CORDP	VTGTNPVFA	0.012308	44.86	DRB1_1502	DT toxin B
70	LKTVTGTNPVFAGAN	A0A172PZD5	A0A172PZD5_CORDP	VTGTNPVFA	0.017931	37.59	DRB1_1502	DT toxin B
71	KTVTGTNPVFAGANY	A0A172PZD5	A0A172PZD5_CORDP	VTGTNPVFA	0.007622	54.73	DRB1_1502	DT toxin B
72	TVTGTNPVFAGANYA	A0A172PZD5	A0A172PZD5_CORDP	PVFAGANYA	0.001412	86.81	DRB1_1502	DT toxin B
73	VTGTNPVFAGANYAA	A0A172PZD5	A0A172PZD5_CORDP	VFAGANYAA	0.00802	53.76	DRB1_1502	DT toxin B
74	TGTNPVFAGANYAAW	A0A172PZD5	A0A172PZD5_CORDP	VFAGANYAA	0.036247	25.7	DRB1_1502	DT toxin B
75	GTNPVFAGANYAAWA	A0A172PZD5	A0A172PZD5_CORDP	VFAGANYAA	0.092035	13.69	DRB1_1502	DT toxin B
76	TNPVFAGANYAAWAV	A0A172PZD5	A0A172PZD5_CORDP	VFAGANYAA	0.112972	11.64	DRB1_1502	DT toxin B
77	NPVFAGANYAAWAVN	A0A172PZD5	A0A172PZD5_CORDP	VFAGANYAA	0.047102	21.9	DRB1_1502	DT toxin B
78	PVFAGANYAAWAVNV	A0A172PZD5	A0A172PZD5_CORDP	GANYAAWAV	0.030705	28.35	DRB1_1502	DT toxin B
79	VFAGANYAAWAVNVA	A0A172PZD5	A0A172PZD5_CORDP	YAAWAVNVA	0.160182	8.64	DRB1_1502	DT toxin B
80	FAGANYAAWAVNVAQ	A0A172PZD5	A0A172PZD5_CORDP	YAAWAVNVA	0.571529	1.45	DRB1_1502	DT toxin B
81	AGANYAAWAVNVAQV	A0A172PZD5	A0A172PZD5_CORDP	YAAWAVNVA	0.695395	0.8	DRB1_1502	DT toxin B
82	GANYAAWAVNVAQVI	A0A172PZD5	A0A172PZD5_CORDP	YAAWAVNVA	0.690526	0.82	DRB1_1502	DT toxin B
83	ANYAAWAVNVAQVID	A0A172PZD5	A0A172PZD5_CORDP	YAAWAVNVA	0.390339	3.05	DRB1_1502	DT toxin B
84	NYAAWAVNVAQVIDS	A0A172PZD5	A0A172PZD5_CORDP	WAVNVAQVI	0.209575	6.7	DRB1_1502	DT toxin B
85	YAAWAVNVAQVIDSE	A0A172PZD5	A0A172PZD5_CORDP	WAVNVAQVI	0.262126	5.25	DRB1_1502	DT toxin B
86	AAWAVNVAQVIDSET	A0A172PZD5	A0A172PZD5_CORDP	WAVNVAQVI	0.139348	9.8	DRB1_1502	DT toxin B
87	AWAVNVAQVIDSETA	A0A172PZD5	A0A172PZD5_CORDP	WAVNVAQVI	0.024238	32.28	DRB1_1502	DT toxin B
88	WAVNVAQVIDSETAD	A0A172PZD5	A0A172PZD5_CORDP	VAQVIDSET	0.011313	46.54	DRB1_1502	DT toxin B
89	AVNVAQVIDSETADN	A0A172PZD5	A0A172PZD5_CORDP	VAQVIDSET	0.01876	36.79	DRB1_1502	DT toxin B
90	VNVAQVIDSETADNL	A0A172PZD5	A0A172PZD5_CORDP	AQVIDSETA	0.01035	48.36	DRB1_1502	DT toxin B
91	NVAQVIDSETADNLE	A0A172PZD5	A0A172PZD5_CORDP	IDSETADNL	0.015869	39.87	DRB1_1502	DT toxin B
92	VAQVIDSETADNLEK	A0A172PZD5	A0A172PZD5_CORDP	IDSETADNL	0.039101	24.57	DRB1_1502	DT toxin B
93	AQVIDSETADNLEKT	A0A172PZD5	A0A172PZD5_CORDP	IDSETADNL	0.049276	21.28	DRB1_1502	DT toxin B
94	QVIDSETADNLEKTT	A0A172PZD5	A0A172PZD5_CORDP	IDSETADNL	0.01701	38.56	DRB1_1502	DT toxin B
95	VIDSETADNLEKTTA	A0A172PZD5	A0A172PZD5_CORDP	IDSETADNL	0.002258	79.17	DRB1_1502	DT toxin B
96	IDSETADNLEKTTAA	A0A172PZD5	A0A172PZD5_CORDP	ETADNLEKT	0.001169	89.34	DRB1_1502	DT toxin B
97	DSETADNLEKTTAAL	A0A172PZD5	A0A172PZD5_CORDP	DNLEKTTAA	0.001473	86.18	DRB1_1502	DT toxin B
98	SETADNLEKTTAALS	A0A172PZD5	A0A172PZD5_CORDP	LEKTTAALS	0.00607	59.46	DRB1_1502	DT toxin B
99	ETADNLEKTTAALSI	A0A172PZD5	A0A172PZD5_CORDP	LEKTTAALS	0.018426	37.11	DRB1_1502	DT toxin B
100	TADNLEKTTAALSIL	A0A172PZD5	A0A172PZD5_CORDP	LEKTTAALS	0.023466	32.8	DRB1_1502	DT toxin B
101	ADNLEKTTAALSILP	A0A172PZD5	A0A172PZD5_CORDP	LEKTTAALS	0.040506	24.03	DRB1_1502	DT toxin B
102	DNLEKTTAALSILPG	A0A172PZD5	A0A172PZD5_CORDP	LEKTTAALS	0.016306	39.36	DRB1_1502	DT toxin B
103	NLEKTTAALSILPGI	A0A172PZD5	A0A172PZD5_CORDP	EKTTAALSI	0.004922	63.74	DRB1_1502	DT toxin B
104	LEKTTAALSILPGIG	A0A172PZD5	A0A172PZD5_CORDP	TAALSILPG	0.003516	70.63	DRB1_1502	DT toxin B
105	EKTTAALSILPGIGS	A0A172PZD5	A0A172PZD5_CORDP	LSILPGIGS	0.009154	51	DRB1_1502	DT toxin B
106	KTTAALSILPGIGSV	A0A172PZD5	A0A172PZD5_CORDP	LSILPGIGS	0.064337	17.82	DRB1_1502	DT toxin B
107	TTAALSILPGIGSVM	A0A172PZD5	A0A172PZD5_CORDP	LSILPGIGS	0.101917	12.64	DRB1_1502	DT toxin B
108	TAALSILPGIGSVMG	A0A172PZD5	A0A172PZD5_CORDP	LSILPGIGS	0.156728	8.81	DRB1_1502	DT toxin B
109	AALSILPGIGSVMGI	A0A172PZD5	A0A172PZD5_CORDP	LSILPGIGS	0.042861	23.24	DRB1_1502	DT toxin B
110	ALSILPGIGSVMGIA	A0A172PZD5	A0A172PZD5_CORDP	ILPGIGSVM	0.006654	57.65	DRB1_1502	DT toxin B
111	LSILPGIGSVMGIAD	A0A172PZD5	A0A172PZD5_CORDP	ILPGIGSVM	0.002115	80.31	DRB1_1502	DT toxin B
112	SILPGIGSVMGIADG	A0A172PZD5	A0A172PZD5_CORDP	IGSVMGIAD	0.004251	66.76	DRB1_1502	DT toxin B
113	ILPGIGSVMGIADGA	A0A172PZD5	A0A172PZD5_CORDP	IGSVMGIAD	0.010473	48.11	DRB1_1502	DT toxin B
114	LPGIGSVMGIADGAV	A0A172PZD5	A0A172PZD5_CORDP	IGSVMGIAD	0.013945	42.44	DRB1_1502	DT toxin B
115	PGIGSVMGIADGAVH	A0A172PZD5	A0A172PZD5_CORDP	VMGIADGAV	0.011021	47.06	DRB1_1502	DT toxin B
116	GIGSVMGIADGAVHH	A0A172PZD5	A0A172PZD5_CORDP	VMGIADGAV	0.018768	36.78	DRB1_1502	DT toxin B
117	IGSVMGIADGAVHHN	A0A172PZD5	A0A172PZD5_CORDP	VMGIADGAV	0.032368	27.52	DRB1_1502	DT toxin B
118	GSVMGIADGAVHHNT	A0A172PZD5	A0A172PZD5_CORDP	VMGIADGAV	0.011364	46.45	DRB1_1502	DT toxin B
119	SVMGIADGAVHHNTE	A0A172PZD5	A0A172PZD5_CORDP	IADGAVHHN	0.003073	73.35	DRB1_1502	DT toxin B
120	VMGIADGAVHHNTEE	A0A172PZD5	A0A172PZD5_CORDP	IADGAVHHN	0.003583	70.22	DRB1_1502	DT toxin B
121	MGIADGAVHHNTEEI	A0A172PZD5	A0A172PZD5_CORDP	AVHHNTEEI	0.003528	70.56	DRB1_1502	DT toxin B
122	GIADGAVHHNTEEIV	A0A172PZD5	A0A172PZD5_CORDP	AVHHNTEEI	0.010363	48.33	DRB1_1502	DT toxin B
123	IADGAVHHNTEEIVA	A0A172PZD5	A0A172PZD5_CORDP	VHHNTEEIV	0.030381	28.53	DRB1_1502	DT toxin B
124	ADGAVHHNTEEIVAQ	A0A172PZD5	A0A172PZD5_CORDP	VHHNTEEIV	0.058277	19	DRB1_1502	DT toxin B
125	DGAVHHNTEEIVAQS	A0A172PZD5	A0A172PZD5_CORDP	VHHNTEEIV	0.065533	17.6	DRB1_1502	DT toxin B
126	GAVHHNTEEIVAQSI	A0A172PZD5	A0A172PZD5_CORDP	VHHNTEEIV	0.022029	33.88	DRB1_1502	DT toxin B
127	AVHHNTEEIVAQSIA	A0A172PZD5	A0A172PZD5_CORDP	TEEIVAQSI	0.005615	61.07	DRB1_1502	DT toxin B
128	VHHNTEEIVAQSIAL	A0A172PZD5	A0A172PZD5_CORDP	TEEIVAQSI	0.005395	61.92	DRB1_1502	DT toxin B
129	HHNTEEIVAQSIALS	A0A172PZD5	A0A172PZD5_CORDP	EIVAQSIAL	0.013923	42.47	DRB1_1502	DT toxin B
130	HNTEEIVAQSIALSS	A0A172PZD5	A0A172PZD5_CORDP	EIVAQSIAL	0.035532	26	DRB1_1502	DT toxin B
131	NTEEIVAQSIALSSL	A0A172PZD5	A0A172PZD5_CORDP	IVAQSIALS	0.036056	25.78	DRB1_1502	DT toxin B
132	TEEIVAQSIALSSLM	A0A172PZD5	A0A172PZD5_CORDP	IVAQSIALS	0.024639	32.01	DRB1_1502	DT toxin B
133	EEIVAQSIALSSLMV	A0A172PZD5	A0A172PZD5_CORDP	IVAQSIALS	0.008573	52.42	DRB1_1502	DT toxin B
134	EIVAQSIALSSLMVA	A0A172PZD5	A0A172PZD5_CORDP	SIALSSLMV	0.004129	67.39	DRB1_1502	DT toxin B
135	IVAQSIALSSLMVAQ	A0A172PZD5	A0A172PZD5_CORDP	SIALSSLMV	0.008933	51.54	DRB1_1502	DT toxin B
136	VAQSIALSSLMVAQA	A0A172PZD5	A0A172PZD5_CORDP	SIALSSLMV	0.014889	41.13	DRB1_1502	DT toxin B
137	AQSIALSSLMVAQAI	A0A172PZD5	A0A172PZD5_CORDP	SIALSSLMV	0.006923	56.82	DRB1_1502	DT toxin B
138	QSIALSSLMVAQAIP	A0A172PZD5	A0A172PZD5_CORDP	LSSLMVAQA	0.005262	62.43	DRB1_1502	DT toxin B
139	SIALSSLMVAQAIPL	A0A172PZD5	A0A172PZD5_CORDP	LMVAQAIPL	0.009028	51.31	DRB1_1502	DT toxin B
140	IALSSLMVAQAIPLV	A0A172PZD5	A0A172PZD5_CORDP	LMVAQAIPL	0.04944	21.23	DRB1_1502	DT toxin B
141	ALSSLMVAQAIPLVG	A0A172PZD5	A0A172PZD5_CORDP	LMVAQAIPL	0.142658	9.59	DRB1_1502	DT toxin B
142	LSSLMVAQAIPLVGE	A0A172PZD5	A0A172PZD5_CORDP	LMVAQAIPL	0.224952	6.22	DRB1_1502	DT toxin B
143	SSLMVAQAIPLVGEL	A0A172PZD5	A0A172PZD5_CORDP	LMVAQAIPL	0.122914	10.88	DRB1_1502	DT toxin B
144	SLMVAQAIPLVGELV	A0A172PZD5	A0A172PZD5_CORDP	LMVAQAIPL	0.013033	43.76	DRB1_1502	DT toxin B
145	LMVAQAIPLVGELVD	A0A172PZD5	A0A172PZD5_CORDP	AIPLVGELV	0.007596	54.8	DRB1_1502	DT toxin B
146	MVAQAIPLVGELVDI	A0A172PZD5	A0A172PZD5_CORDP	AIPLVGELV	0.010141	48.78	DRB1_1502	DT toxin B
147	VAQAIPLVGELVDIG	A0A172PZD5	A0A172PZD5_CORDP	AIPLVGELV	0.0156	40.21	DRB1_1502	DT toxin B
148	AQAIPLVGELVDIGF	A0A172PZD5	A0A172PZD5_CORDP	AIPLVGELV	0.006155	59.19	DRB1_1502	DT toxin B
149	QAIPLVGELVDIGFA	A0A172PZD5	A0A172PZD5_CORDP	LVGELVDIG	0.003402	71.33	DRB1_1502	DT toxin B
150	AIPLVGELVDIGFAA	A0A172PZD5	A0A172PZD5_CORDP	LVGELVDIG	0.004921	63.75	DRB1_1502	DT toxin B
151	IPLVGELVDIGFAAY	A0A172PZD5	A0A172PZD5_CORDP	VGELVDIGF	0.003874	68.69	DRB1_1502	DT toxin B
152	PLVGELVDIGFAAYN	A0A172PZD5	A0A172PZD5_CORDP	LVDIGFAAY	0.005892	60.01	DRB1_1502	DT toxin B
153	LVGELVDIGFAAYNF	A0A172PZD5	A0A172PZD5_CORDP	LVDIGFAAY	0.007124	56.2	DRB1_1502	DT toxin B
154	VGELVDIGFAAYNFV	A0A172PZD5	A0A172PZD5_CORDP	LVDIGFAAY	0.010146	48.77	DRB1_1502	DT toxin B
155	GELVDIGFAAYNFVE	A0A172PZD5	A0A172PZD5_CORDP	DIGFAAYNF	0.01443	41.77	DRB1_1502	DT toxin B
156	ELVDIGFAAYNFVES	A0A172PZD5	A0A172PZD5_CORDP	FAAYNFVES	0.04098	23.87	DRB1_1502	DT toxin B
157	LVDIGFAAYNFVESI	A0A172PZD5	A0A172PZD5_CORDP	FAAYNFVES	0.091352	13.77	DRB1_1502	DT toxin B
158	VDIGFAAYNFVESII	A0A172PZD5	A0A172PZD5_CORDP	FAAYNFVES	0.103385	12.5	DRB1_1502	DT toxin B
159	DIGFAAYNFVESIIN	A0A172PZD5	A0A172PZD5_CORDP	FAAYNFVES	0.155012	8.9	DRB1_1502	DT toxin B
160	IGFAAYNFVESIINL	A0A172PZD5	A0A172PZD5_CORDP	FAAYNFVES	0.051952	20.57	DRB1_1502	DT toxin B
161	GFAAYNFVESIINLF	A0A172PZD5	A0A172PZD5_CORDP	YNFVESIIN	0.024605	32.03	DRB1_1502	DT toxin B
162	FAAYNFVESIINLFQ	A0A172PZD5	A0A172PZD5_CORDP	YNFVESIIN	0.045999	22.24	DRB1_1502	DT toxin B
163	AAYNFVESIINLFQV	A0A172PZD5	A0A172PZD5_CORDP	YNFVESIIN	0.031886	27.75	DRB1_1502	DT toxin B
164	AYNFVESIINLFQVV	A0A172PZD5	A0A172PZD5_CORDP	FVESIINLF	0.012357	44.79	DRB1_1502	DT toxin B
165	YNFVESIINLFQVVH	A0A172PZD5	A0A172PZD5_CORDP	VESIINLFQ	0.007168	56.06	DRB1_1502	DT toxin B
166	NFVESIINLFQVVHN	A0A172PZD5	A0A172PZD5_CORDP	INLFQVVHN	0.010966	47.17	DRB1_1502	DT toxin B
167	FVESIINLFQVVHNS	A0A172PZD5	A0A172PZD5_CORDP	INLFQVVHN	0.045297	22.46	DRB1_1502	DT toxin B
168	VESIINLFQVVHNSY	A0A172PZD5	A0A172PZD5_CORDP	INLFQVVHN	0.085491	14.49	DRB1_1502	DT toxin B
169	ESIINLFQVVHNSYN	A0A172PZD5	A0A172PZD5_CORDP	INLFQVVHN	0.135807	10.03	DRB1_1502	DT toxin B
170	SIINLFQVVHNSYNR	A0A172PZD5	A0A172PZD5_CORDP	FQVVHNSYN	0.143146	9.56	DRB1_1502	DT toxin B
171	IINLFQVVHNSYNRP	A0A172PZD5	A0A172PZD5_CORDP	FQVVHNSYN	0.303962	4.4	DRB1_1502	DT toxin B
172	INLFQVVHNSYNRPA	A0A172PZD5	A0A172PZD5_CORDP	FQVVHNSYN	0.393251	3.01	DRB1_1502	DT toxin B
173	NLFQVVHNSYNRPAY	A0A172PZD5	A0A172PZD5_CORDP	FQVVHNSYN	0.213285	6.58	DRB1_1502	DT toxin B
174	LFQVVHNSYNRPAYS	A0A172PZD5	A0A172PZD5_CORDP	VHNSYNRPA	0.081365	15.02	DRB1_1502	DT toxin B
175	FQVVHNSYNRPAYSP	A0A172PZD5	A0A172PZD5_CORDP	VHNSYNRPA	0.125024	10.74	DRB1_1502	DT toxin B
176	QVVHNSYNRPAYSPG	A0A172PZD5	A0A172PZD5_CORDP	VHNSYNRPA	0.070046	16.81	DRB1_1502	DT toxin B
177	VVHNSYNRPAYSPGH	A0A172PZD5	A0A172PZD5_CORDP	VHNSYNRPA	0.010941	47.22	DRB1_1502	DT toxin B
178	VHNSYNRPAYSPGHK	A0A172PZD5	A0A172PZD5_CORDP	YNRPAYSPG	0.002517	77.19	DRB1_1502	DT toxin B
179	HNSYNRPAYSPGHKT	A0A172PZD5	A0A172PZD5_CORDP	YNRPAYSPG	0.002345	78.51	DRB1_1502	DT toxin B
180	NSYNRPAYSPGHKTQ	A0A172PZD5	A0A172PZD5_CORDP	PAYSPGHKT	0.003593	70.16	DRB1_1502	DT toxin B
181	SYNRPAYSPGHKTQP	A0A172PZD5	A0A172PZD5_CORDP	PAYSPGHKT	0.006164	59.17	DRB1_1502	DT toxin B
182	YNRPAYSPGHKTQPF	A0A172PZD5	A0A172PZD5_CORDP	PAYSPGHKT	0.007858	54.16	DRB1_1502	DT toxin B
183	NRPAYSPGHKTQPFL	A0A172PZD5	A0A172PZD5_CORDP	PAYSPGHKT	0.004655	64.77	DRB1_1502	DT toxin B
184	RPAYSPGHKTQPFLH	A0A172PZD5	A0A172PZD5_CORDP	YSPGHKTQP	0.003131	72.99	DRB1_1502	DT toxin B
185	PAYSPGHKTQPFLHD	A0A172PZD5	A0A172PZD5_CORDP	YSPGHKTQP	0.001696	84.02	DRB1_1502	DT toxin B
186	AYSPGHKTQPFLHDG	A0A172PZD5	A0A172PZD5_CORDP	HKTQPFLHD	0.002994	73.83	DRB1_1502	DT toxin B
187	YSPGHKTQPFLHDGY	A0A172PZD5	A0A172PZD5_CORDP	HKTQPFLHD	0.004014	67.98	DRB1_1502	DT toxin B
188	SPGHKTQPFLHDGYA	A0A172PZD5	A0A172PZD5_CORDP	HKTQPFLHD	0.005784	60.42	DRB1_1502	DT toxin B
189	PGHKTQPFLHDGYAV	A0A172PZD5	A0A172PZD5_CORDP	TQPFLHDGY	0.006364	58.55	DRB1_1502	DT toxin B
190	GHKTQPFLHDGYAVS	A0A172PZD5	A0A172PZD5_CORDP	PFLHDGYAV	0.018254	37.28	DRB1_1502	DT toxin B
191	HKTQPFLHDGYAVSW	A0A172PZD5	A0A172PZD5_CORDP	PFLHDGYAV	0.022767	33.31	DRB1_1502	DT toxin B
192	KTQPFLHDGYAVSWN	A0A172PZD5	A0A172PZD5_CORDP	PFLHDGYAV	0.038132	24.94	DRB1_1502	DT toxin B
193	TQPFLHDGYAVSWNT	A0A172PZD5	A0A172PZD5_CORDP	FLHDGYAVS	0.020893	34.82	DRB1_1502	DT toxin B
194	QPFLHDGYAVSWNTV	A0A172PZD5	A0A172PZD5_CORDP	FLHDGYAVS	0.006393	58.46	DRB1_1502	DT toxin B
195	PFLHDGYAVSWNTVE	A0A172PZD5	A0A172PZD5_CORDP	YAVSWNTVE	0.008296	53.09	DRB1_1502	DT toxin B
196	FLHDGYAVSWNTVED	A0A172PZD5	A0A172PZD5_CORDP	YAVSWNTVE	0.034222	26.63	DRB1_1502	DT toxin B
197	LHDGYAVSWNTVEDS	A0A172PZD5	A0A172PZD5_CORDP	YAVSWNTVE	0.069211	16.94	DRB1_1502	DT toxin B
198	HDGYAVSWNTVEDSI	A0A172PZD5	A0A172PZD5_CORDP	YAVSWNTVE	0.077126	15.67	DRB1_1502	DT toxin B
199	DGYAVSWNTVEDSII	A0A172PZD5	A0A172PZD5_CORDP	YAVSWNTVE	0.025721	31.29	DRB1_1502	DT toxin B
200	GYAVSWNTVEDSIIR	A0A172PZD5	A0A172PZD5_CORDP	WNTVEDSII	0.019932	35.68	DRB1_1502	DT toxin B
201	YAVSWNTVEDSIIRT	A0A172PZD5	A0A172PZD5_CORDP	WNTVEDSII	0.041268	23.77	DRB1_1502	DT toxin B
202	AVSWNTVEDSIIRTG	A0A172PZD5	A0A172PZD5_CORDP	WNTVEDSII	0.068945	16.99	DRB1_1502	DT toxin B
203	VSWNTVEDSIIRTGF	A0A172PZD5	A0A172PZD5_CORDP	WNTVEDSII	0.016614	39.01	DRB1_1502	DT toxin B
204	SWNTVEDSIIRTGFQ	A0A172PZD5	A0A172PZD5_CORDP	WNTVEDSII	0.004934	63.7	DRB1_1502	DT toxin B
205	WNTVEDSIIRTGFQG	A0A172PZD5	A0A172PZD5_CORDP	VEDSIIRTG	0.001725	83.77	DRB1_1502	DT toxin B
206	NTVEDSIIRTGFQGE	A0A172PZD5	A0A172PZD5_CORDP	IIRTGFQGE	0.003647	69.86	DRB1_1502	DT toxin B
207	TVEDSIIRTGFQGES	A0A172PZD5	A0A172PZD5_CORDP	IIRTGFQGE	0.008595	52.36	DRB1_1502	DT toxin B
208	VEDSIIRTGFQGESG	A0A172PZD5	A0A172PZD5_CORDP	IIRTGFQGE	0.015457	40.39	DRB1_1502	DT toxin B
209	EDSIIRTGFQGESGH	A0A172PZD5	A0A172PZD5_CORDP	IIRTGFQGE	0.018693	36.85	DRB1_1502	DT toxin B
210	DSIIRTGFQGESGHD	A0A172PZD5	A0A172PZD5_CORDP	IIRTGFQGE	0.008752	51.98	DRB1_1502	DT toxin B
211	SIIRTGFQGESGHDI	A0A172PZD5	A0A172PZD5_CORDP	FQGESGHDI	0.047777	21.71	DRB1_1502	DT toxin B
212	IIRTGFQGESGHDIK	A0A172PZD5	A0A172PZD5_CORDP	FQGESGHDI	0.308875	4.31	DRB1_1502	DT toxin B
213	IRTGFQGESGHDIKI	A0A172PZD5	A0A172PZD5_CORDP	FQGESGHDI	0.421186	2.72	DRB1_1502	DT toxin B
214	RTGFQGESGHDIKIT	A0A172PZD5	A0A172PZD5_CORDP	FQGESGHDI	0.476478	2.19	DRB1_1502	DT toxin B
215	TGFQGESGHDIKITA	A0A172PZD5	A0A172PZD5_CORDP	FQGESGHDI	0.197202	7.13	DRB1_1502	DT toxin B
216	GFQGESGHDIKITAE	A0A172PZD5	A0A172PZD5_CORDP	FQGESGHDI	0.01924	36.32	DRB1_1502	DT toxin B
217	FQGESGHDIKITAEN	A0A172PZD5	A0A172PZD5_CORDP	GESGHDIKI	0.001365	87.3	DRB1_1502	DT toxin B
218	QGESGHDIKITAENT	A0A172PZD5	A0A172PZD5_CORDP	HDIKITAEN	0.002098	80.46	DRB1_1502	DT toxin B
219	GESGHDIKITAENTP	A0A172PZD5	A0A172PZD5_CORDP	IKITAENTP	0.007003	56.57	DRB1_1502	DT toxin B
220	ESGHDIKITAENTPL	A0A172PZD5	A0A172PZD5_CORDP	IKITAENTP	0.013922	42.47	DRB1_1502	DT toxin B
221	SGHDIKITAENTPLP	A0A172PZD5	A0A172PZD5_CORDP	IKITAENTP	0.03194	27.72	DRB1_1502	DT toxin B
222	GHDIKITAENTPLPI	A0A172PZD5	A0A172PZD5_CORDP	IKITAENTP	0.037076	25.37	DRB1_1502	DT toxin B
223	HDIKITAENTPLPIA	A0A172PZD5	A0A172PZD5_CORDP	ITAENTPLP	0.026458	30.82	DRB1_1502	DT toxin B
224	DIKITAENTPLPIAG	A0A172PZD5	A0A172PZD5_CORDP	ITAENTPLP	0.03407	26.7	DRB1_1502	DT toxin B
225	IKITAENTPLPIAGV	A0A172PZD5	A0A172PZD5_CORDP	ITAENTPLP	0.009185	50.93	DRB1_1502	DT toxin B
226	KITAENTPLPIAGVL	A0A172PZD5	A0A172PZD5_CORDP	NTPLPIAGV	0.003033	73.59	DRB1_1502	DT toxin B
227	ITAENTPLPIAGVLL	A0A172PZD5	A0A172PZD5_CORDP	NTPLPIAGV	0.002519	77.17	DRB1_1502	DT toxin B
228	TAENTPLPIAGVLLP	A0A172PZD5	A0A172PZD5_CORDP	PLPIAGVLL	0.007838	54.21	DRB1_1502	DT toxin B
229	AENTPLPIAGVLLPT	A0A172PZD5	A0A172PZD5_CORDP	PLPIAGVLL	0.01004	48.98	DRB1_1502	DT toxin B
230	ENTPLPIAGVLLPTI	A0A172PZD5	A0A172PZD5_CORDP	PLPIAGVLL	0.010451	48.15	DRB1_1502	DT toxin B
231	NTPLPIAGVLLPTIP	A0A172PZD5	A0A172PZD5_CORDP	IAGVLLPTI	0.008355	52.95	DRB1_1502	DT toxin B
232	TPLPIAGVLLPTIPG	A0A172PZD5	A0A172PZD5_CORDP	IAGVLLPTI	0.012878	44	DRB1_1502	DT toxin B
233	PLPIAGVLLPTIPGK	A0A172PZD5	A0A172PZD5_CORDP	IAGVLLPTI	0.026218	30.96	DRB1_1502	DT toxin B
234	LPIAGVLLPTIPGKL	A0A172PZD5	A0A172PZD5_CORDP	IAGVLLPTI	0.013339	43.3	DRB1_1502	DT toxin B
235	PIAGVLLPTIPGKLD	A0A172PZD5	A0A172PZD5_CORDP	LLPTIPGKL	0.025042	31.74	DRB1_1502	DT toxin B
236	IAGVLLPTIPGKLDV	A0A172PZD5	A0A172PZD5_CORDP	LLPTIPGKL	0.031141	28.12	DRB1_1502	DT toxin B
237	AGVLLPTIPGKLDVN	A0A172PZD5	A0A172PZD5_CORDP	LLPTIPGKL	0.046839	21.98	DRB1_1502	DT toxin B
238	GVLLPTIPGKLDVNK	A0A172PZD5	A0A172PZD5_CORDP	LLPTIPGKL	0.012013	45.34	DRB1_1502	DT toxin B
239	VLLPTIPGKLDVNKS	A0A172PZD5	A0A172PZD5_CORDP	LLPTIPGKL	0.001754	83.51	DRB1_1502	DT toxin B
240	LLPTIPGKLDVNKSK	A0A172PZD5	A0A172PZD5_CORDP	IPGKLDVNK	0.001222	88.79	DRB1_1502	DT toxin B
241	LPTIPGKLDVNKSKT	A0A172PZD5	A0A172PZD5_CORDP	PGKLDVNKS	0.001733	83.7	DRB1_1502	DT toxin B
242	PTIPGKLDVNKSKTH	A0A172PZD5	A0A172PZD5_CORDP	LDVNKSKTH	0.002981	73.91	DRB1_1502	DT toxin B
243	TIPGKLDVNKSKTHI	A0A172PZD5	A0A172PZD5_CORDP	LDVNKSKTH	0.007824	54.24	DRB1_1502	DT toxin B
244	IPGKLDVNKSKTHIS	A0A172PZD5	A0A172PZD5_CORDP	LDVNKSKTH	0.016377	39.28	DRB1_1502	DT toxin B
245	PGKLDVNKSKTHISV	A0A172PZD5	A0A172PZD5_CORDP	LDVNKSKTH	0.02252	33.5	DRB1_1502	DT toxin B
246	GKLDVNKSKTHISVN	A0A172PZD5	A0A172PZD5_CORDP	VNKSKTHIS	0.019784	35.81	DRB1_1502	DT toxin B
247	KLDVNKSKTHISVNG	A0A172PZD5	A0A172PZD5_CORDP	VNKSKTHIS	0.028199	29.76	DRB1_1502	DT toxin B
248	LDVNKSKTHISVNGR	A0A172PZD5	A0A172PZD5_CORDP	VNKSKTHIS	0.00589	60.02	DRB1_1502	DT toxin B
249	DVNKSKTHISVNGRK	A0A172PZD5	A0A172PZD5_CORDP	SKTHISVNG	0.005744	60.58	DRB1_1502	DT toxin B
250	VNKSKTHISVNGRKI	A0A172PZD5	A0A172PZD5_CORDP	HISVNGRKI	0.01082	47.45	DRB1_1502	DT toxin B
251	NKSKTHISVNGRKIR	A0A172PZD5	A0A172PZD5_CORDP	HISVNGRKI	0.039602	24.38	DRB1_1502	DT toxin B
252	KSKTHISVNGRKIRM	A0A172PZD5	A0A172PZD5_CORDP	HISVNGRKI	0.053308	20.22	DRB1_1502	DT toxin B
253	SKTHISVNGRKIRMR	A0A172PZD5	A0A172PZD5_CORDP	HISVNGRKI	0.081837	14.96	DRB1_1502	DT toxin B
254	KTHISVNGRKIRMRC	A0A172PZD5	A0A172PZD5_CORDP	HISVNGRKI	0.027617	30.1	DRB1_1502	DT toxin B
255	THISVNGRKIRMRCR	A0A172PZD5	A0A172PZD5_CORDP	HISVNGRKI	0.003752	69.32	DRB1_1502	DT toxin B
256	HISVNGRKIRMRCRA	A0A172PZD5	A0A172PZD5_CORDP	VNGRKIRMR	0.001495	85.95	DRB1_1502	DT toxin B
257	ISVNGRKIRMRCRAI	A0A172PZD5	A0A172PZD5_CORDP	KIRMRCRAI	0.000843	92.96	DRB1_1502	DT toxin B
258	SVNGRKIRMRCRAID	A0A172PZD5	A0A172PZD5_CORDP	KIRMRCRAI	0.002484	77.44	DRB1_1502	DT toxin B
259	VNGRKIRMRCRAIDG	A0A172PZD5	A0A172PZD5_CORDP	KIRMRCRAI	0.005194	62.69	DRB1_1502	DT toxin B
260	NGRKIRMRCRAIDGD	A0A172PZD5	A0A172PZD5_CORDP	KIRMRCRAI	0.008772	51.93	DRB1_1502	DT toxin B
261	GRKIRMRCRAIDGDV	A0A172PZD5	A0A172PZD5_CORDP	IRMRCRAID	0.006715	57.46	DRB1_1502	DT toxin B
262	RKIRMRCRAIDGDVT	A0A172PZD5	A0A172PZD5_CORDP	IRMRCRAID	0.003746	69.35	DRB1_1502	DT toxin B
263	KIRMRCRAIDGDVTF	A0A172PZD5	A0A172PZD5_CORDP	MRCRAIDGD	0.001839	82.76	DRB1_1502	DT toxin B
264	IRMRCRAIDGDVTFC	A0A172PZD5	A0A172PZD5_CORDP	MRCRAIDGD	0.000554	95	DRB1_1502	DT toxin B
265	RMRCRAIDGDVTFCR	A0A172PZD5	A0A172PZD5_CORDP	CRAIDGDVT	0.00064	95	DRB1_1502	DT toxin B
266	MRCRAIDGDVTFCRP	A0A172PZD5	A0A172PZD5_CORDP	IDGDVTFCR	0.000742	94.09	DRB1_1502	DT toxin B
267	RCRAIDGDVTFCRPK	A0A172PZD5	A0A172PZD5_CORDP	IDGDVTFCR	0.001198	89.04	DRB1_1502	DT toxin B
268	CRAIDGDVTFCRPKS	A0A172PZD5	A0A172PZD5_CORDP	IDGDVTFCR	0.001444	86.48	DRB1_1502	DT toxin B
269	RAIDGDVTFCRPKSP	A0A172PZD5	A0A172PZD5_CORDP	IDGDVTFCR	0.001703	83.96	DRB1_1502	DT toxin B
270	AIDGDVTFCRPKSPV	A0A172PZD5	A0A172PZD5_CORDP	DVTFCRPKS	0.001433	86.59	DRB1_1502	DT toxin B
271	IDGDVTFCRPKSPVY	A0A172PZD5	A0A172PZD5_CORDP	DVTFCRPKS	0.001669	84.26	DRB1_1502	DT toxin B
272	DGDVTFCRPKSPVYV	A0A172PZD5	A0A172PZD5_CORDP	FCRPKSPVY	0.001838	82.77	DRB1_1502	DT toxin B
273	GDVTFCRPKSPVYVG	A0A172PZD5	A0A172PZD5_CORDP	FCRPKSPVY	0.003481	70.85	DRB1_1502	DT toxin B
274	DVTFCRPKSPVYVGN	A0A172PZD5	A0A172PZD5_CORDP	FCRPKSPVY	0.007075	56.35	DRB1_1502	DT toxin B
275	VTFCRPKSPVYVGNG	A0A172PZD5	A0A172PZD5_CORDP	CRPKSPVYV	0.006004	59.66	DRB1_1502	DT toxin B
276	TFCRPKSPVYVGNGV	A0A172PZD5	A0A172PZD5_CORDP	CRPKSPVYV	0.002231	79.38	DRB1_1502	DT toxin B
277	FCRPKSPVYVGNGVH	A0A172PZD5	A0A172PZD5_CORDP	SPVYVGNGV	0.003191	72.62	DRB1_1502	DT toxin B
278	CRPKSPVYVGNGVHA	A0A172PZD5	A0A172PZD5_CORDP	SPVYVGNGV	0.009188	50.92	DRB1_1502	DT toxin B
279	RPKSPVYVGNGVHAN	A0A172PZD5	A0A172PZD5_CORDP	VYVGNGVHA	0.044814	22.61	DRB1_1502	DT toxin B
280	PKSPVYVGNGVHANL	A0A172PZD5	A0A172PZD5_CORDP	VYVGNGVHA	0.064647	17.76	DRB1_1502	DT toxin B
281	KSPVYVGNGVHANLH	A0A172PZD5	A0A172PZD5_CORDP	VYVGNGVHA	0.096789	13.16	DRB1_1502	DT toxin B
282	SPVYVGNGVHANLHV	A0A172PZD5	A0A172PZD5_CORDP	YVGNGVHAN	0.052344	20.47	DRB1_1502	DT toxin B
283	PVYVGNGVHANLHVA	A0A172PZD5	A0A172PZD5_CORDP	YVGNGVHAN	0.017456	38.07	DRB1_1502	DT toxin B
284	VYVGNGVHANLHVAF	A0A172PZD5	A0A172PZD5_CORDP	NGVHANLHV	0.006957	56.72	DRB1_1502	DT toxin B
285	YVGNGVHANLHVAFH	A0A172PZD5	A0A172PZD5_CORDP	NGVHANLHV	0.010485	48.08	DRB1_1502	DT toxin B
286	VGNGVHANLHVAFHR	A0A172PZD5	A0A172PZD5_CORDP	VHANLHVAF	0.011594	46.05	DRB1_1502	DT toxin B
287	GNGVHANLHVAFHRS	A0A172PZD5	A0A172PZD5_CORDP	VHANLHVAF	0.014915	41.1	DRB1_1502	DT toxin B
288	NGVHANLHVAFHRSS	A0A172PZD5	A0A172PZD5_CORDP	ANLHVAFHR	0.011815	45.67	DRB1_1502	DT toxin B
289	GVHANLHVAFHRSSS	A0A172PZD5	A0A172PZD5_CORDP	ANLHVAFHR	0.016891	38.7	DRB1_1502	DT toxin B
290	VHANLHVAFHRSSSE	A0A172PZD5	A0A172PZD5_CORDP	LHVAFHRSS	0.01722	38.33	DRB1_1502	DT toxin B
291	HANLHVAFHRSSSEK	A0A172PZD5	A0A172PZD5_CORDP	VAFHRSSSE	0.040465	24.05	DRB1_1502	DT toxin B
292	ANLHVAFHRSSSEKI	A0A172PZD5	A0A172PZD5_CORDP	FHRSSSEKI	0.105307	12.31	DRB1_1502	DT toxin B
293	NLHVAFHRSSSEKIH	A0A172PZD5	A0A172PZD5_CORDP	FHRSSSEKI	0.367272	3.37	DRB1_1502	DT toxin B
294	LHVAFHRSSSEKIHS	A0A172PZD5	A0A172PZD5_CORDP	FHRSSSEKI	0.533575	1.71	DRB1_1502	DT toxin B
295	HVAFHRSSSEKIHSN	A0A172PZD5	A0A172PZD5_CORDP	FHRSSSEKI	0.625206	1.15	DRB1_1502	DT toxin B
296	VAFHRSSSEKIHSNE	A0A172PZD5	A0A172PZD5_CORDP	FHRSSSEKI	0.371758	3.31	DRB1_1502	DT toxin B
297	AFHRSSSEKIHSNEI	A0A172PZD5	A0A172PZD5_CORDP	FHRSSSEKI	0.071729	16.53	DRB1_1502	DT toxin B
298	FHRSSSEKIHSNEIS	A0A172PZD5	A0A172PZD5_CORDP	SEKIHSNEI	0.006208	59.03	DRB1_1502	DT toxin B
299	HRSSSEKIHSNEISS	A0A172PZD5	A0A172PZD5_CORDP	SEKIHSNEI	0.011766	45.75	DRB1_1502	DT toxin B
300	RSSSEKIHSNEISSD	A0A172PZD5	A0A172PZD5_CORDP	SEKIHSNEI	0.019438	36.13	DRB1_1502	DT toxin B
301	SSSEKIHSNEISSDS	A0A172PZD5	A0A172PZD5_CORDP	EKIHSNEIS	0.016101	39.6	DRB1_1502	DT toxin B
302	SSEKIHSNEISSDSI	A0A172PZD5	A0A172PZD5_CORDP	IHSNEISSD	0.01343	43.16	DRB1_1502	DT toxin B
303	SEKIHSNEISSDSIG	A0A172PZD5	A0A172PZD5_CORDP	IHSNEISSD	0.014279	41.98	DRB1_1502	DT toxin B
304	EKIHSNEISSDSIGV	A0A172PZD5	A0A172PZD5_CORDP	IHSNEISSD	0.005524	61.42	DRB1_1502	DT toxin B
305	KIHSNEISSDSIGVL	A0A172PZD5	A0A172PZD5_CORDP	EISSDSIGV	0.003541	70.48	DRB1_1502	DT toxin B
306	IHSNEISSDSIGVLG	A0A172PZD5	A0A172PZD5_CORDP	EISSDSIGV	0.007745	54.43	DRB1_1502	DT toxin B
307	HSNEISSDSIGVLGY	A0A172PZD5	A0A172PZD5_CORDP	EISSDSIGV	0.01037	48.32	DRB1_1502	DT toxin B
308	SNEISSDSIGVLGYQ	A0A172PZD5	A0A172PZD5_CORDP	ISSDSIGVL	0.009488	50.19	DRB1_1502	DT toxin B
309	NEISSDSIGVLGYQK	A0A172PZD5	A0A172PZD5_CORDP	ISSDSIGVL	0.003094	73.22	DRB1_1502	DT toxin B
310	EISSDSIGVLGYQKT	A0A172PZD5	A0A172PZD5_CORDP	IGVLGYQKT	0.002299	78.86	DRB1_1502	DT toxin B
311	ISSDSIGVLGYQKTV	A0A172PZD5	A0A172PZD5_CORDP	IGVLGYQKT	0.005457	61.68	DRB1_1502	DT toxin B
312	SSDSIGVLGYQKTVD	A0A172PZD5	A0A172PZD5_CORDP	IGVLGYQKT	0.013476	43.09	DRB1_1502	DT toxin B
313	SDSIGVLGYQKTVDH	A0A172PZD5	A0A172PZD5_CORDP	IGVLGYQKT	0.024508	32.1	DRB1_1502	DT toxin B
314	DSIGVLGYQKTVDHT	A0A172PZD5	A0A172PZD5_CORDP	VLGYQKTVD	0.025745	31.27	DRB1_1502	DT toxin B
315	SIGVLGYQKTVDHTK	A0A172PZD5	A0A172PZD5_CORDP	VLGYQKTVD	0.043681	22.97	DRB1_1502	DT toxin B
316	IGVLGYQKTVDHTKV	A0A172PZD5	A0A172PZD5_CORDP	YQKTVDHTK	0.043704	22.96	DRB1_1502	DT toxin B
317	GVLGYQKTVDHTKVN	A0A172PZD5	A0A172PZD5_CORDP	YQKTVDHTK	0.059744	18.71	DRB1_1502	DT toxin B
318	VLGYQKTVDHTKVNS	A0A172PZD5	A0A172PZD5_CORDP	YQKTVDHTK	0.074794	16.03	DRB1_1502	DT toxin B
319	LGYQKTVDHTKVNSK	A0A172PZD5	A0A172PZD5_CORDP	YQKTVDHTK	0.028472	29.6	DRB1_1502	DT toxin B
320	GYQKTVDHTKVNSKL	A0A172PZD5	A0A172PZD5_CORDP	YQKTVDHTK	0.010403	48.25	DRB1_1502	DT toxin B
321	YQKTVDHTKVNSKLS	A0A172PZD5	A0A172PZD5_CORDP	VDHTKVNSK	0.008447	52.73	DRB1_1502	DT toxin B
322	QKTVDHTKVNSKLSL	A0A172PZD5	A0A172PZD5_CORDP	VDHTKVNSK	0.009132	51.06	DRB1_1502	DT toxin B
323	KTVDHTKVNSKLSLF	A0A172PZD5	A0A172PZD5_CORDP	DHTKVNSKL	0.006604	57.81	DRB1_1502	DT toxin B
324	TVDHTKVNSKLSLFF	A0A172PZD5	A0A172PZD5_CORDP	HTKVNSKLS	0.003849	68.82	DRB1_1502	DT toxin B
325	VDHTKVNSKLSLFFE	A0A172PZD5	A0A172PZD5_CORDP	VNSKLSLFF	0.00683	57.11	DRB1_1502	DT toxin B
326	DHTKVNSKLSLFFEI	A0A172PZD5	A0A172PZD5_CORDP	VNSKLSLFF	0.00745	55.19	DRB1_1502	DT toxin B
327	HTKVNSKLSLFFEIK	A0A172PZD5	A0A172PZD5_CORDP	VNSKLSLFF	0.015619	40.18	DRB1_1502	DT toxin B
328	TKVNSKLSLFFEIKS	A0A172PZD5	A0A172PZD5_CORDP	LSLFFEIKS	0.007806	54.28	DRB1_1502	DT toxin B
1	SVSNSSSCLNLDWDA	A0A1W6JQQ9	A0A1W6JQQ9_9CAUD	SNSSSCLNL	0.000324	95	DRB1_1502	DT toxin B
2	VSNSSSCLNLDWDAI	A0A1W6JQQ9	A0A1W6JQQ9_9CAUD	CLNLDWDAI	0.000333	95	DRB1_1502	DT toxin B
3	SNSSSCLNLDWDAIR	A0A1W6JQQ9	A0A1W6JQQ9_9CAUD	CLNLDWDAI	0.000889	92.44	DRB1_1502	DT toxin B
4	NSSSCLNLDWDAIRD	A0A1W6JQQ9	A0A1W6JQQ9_9CAUD	LNLDWDAIR	0.001573	85.14	DRB1_1502	DT toxin B
5	SSSCLNLDWDAIRDK	A0A1W6JQQ9	A0A1W6JQQ9_9CAUD	LNLDWDAIR	0.002828	74.85	DRB1_1502	DT toxin B
6	SSCLNLDWDAIRDKT	A0A1W6JQQ9	A0A1W6JQQ9_9CAUD	LNLDWDAIR	0.003269	72.14	DRB1_1502	DT toxin B
7	SCLNLDWDAIRDKTK	A0A1W6JQQ9	A0A1W6JQQ9_9CAUD	WDAIRDKTK	0.003423	71.2	DRB1_1502	DT toxin B
8	CLNLDWDAIRDKTKA	A0A1W6JQQ9	A0A1W6JQQ9_9CAUD	WDAIRDKTK	0.013855	42.56	DRB1_1502	DT toxin B
9	LNLDWDAIRDKTKAK	A0A1W6JQQ9	A0A1W6JQQ9_9CAUD	WDAIRDKTK	0.035452	26.03	DRB1_1502	DT toxin B
10	NLDWDAIRDKTKAKI	A0A1W6JQQ9	A0A1W6JQQ9_9CAUD	WDAIRDKTK	0.03702	25.39	DRB1_1502	DT toxin B
11	LDWDAIRDKTKAKIE	A0A1W6JQQ9	A0A1W6JQQ9_9CAUD	WDAIRDKTK	0.016086	39.62	DRB1_1502	DT toxin B
12	DWDAIRDKTKAKIES	A0A1W6JQQ9	A0A1W6JQQ9_9CAUD	IRDKTKAKI	0.014192	42.1	DRB1_1502	DT toxin B
13	WDAIRDKTKAKIESL	A0A1W6JQQ9	A0A1W6JQQ9_9CAUD	IRDKTKAKI	0.012316	44.85	DRB1_1502	DT toxin B
14	DAIRDKTKAKIESLK	A0A1W6JQQ9	A0A1W6JQQ9_9CAUD	IRDKTKAKI	0.007851	54.18	DRB1_1502	DT toxin B
15	AIRDKTKAKIESLKE	A0A1W6JQQ9	A0A1W6JQQ9_9CAUD	KTKAKIESL	0.002586	76.66	DRB1_1502	DT toxin B
16	IRDKTKAKIESLKEN	A0A1W6JQQ9	A0A1W6JQQ9_9CAUD	KAKIESLKE	0.003747	69.34	DRB1_1502	DT toxin B
17	RDKTKAKIESLKENG	A0A1W6JQQ9	A0A1W6JQQ9_9CAUD	KAKIESLKE	0.004076	67.66	DRB1_1502	DT toxin B
18	DKTKAKIESLKENGP	A0A1W6JQQ9	A0A1W6JQQ9_9CAUD	KAKIESLKE	0.008065	53.65	DRB1_1502	DT toxin B
19	KTKAKIESLKENGPI	A0A1W6JQQ9	A0A1W6JQQ9_9CAUD	IESLKENGP	0.030923	28.24	DRB1_1502	DT toxin B
20	TKAKIESLKENGPIK	A0A1W6JQQ9	A0A1W6JQQ9_9CAUD	IESLKENGP	0.082077	14.93	DRB1_1502	DT toxin B
21	KAKIESLKENGPIKN	A0A1W6JQQ9	A0A1W6JQQ9_9CAUD	IESLKENGP	0.113395	11.61	DRB1_1502	DT toxin B
22	AKIESLKENGPIKNK	A0A1W6JQQ9	A0A1W6JQQ9_9CAUD	IESLKENGP	0.028974	29.31	DRB1_1502	DT toxin B
23	KIESLKENGPIKNKM	A0A1W6JQQ9	A0A1W6JQQ9_9CAUD	LKENGPIKN	0.006207	59.03	DRB1_1502	DT toxin B
24	IESLKENGPIKNKMS	A0A1W6JQQ9	A0A1W6JQQ9_9CAUD	LKENGPIKN	0.005479	61.6	DRB1_1502	DT toxin B
25	ESLKENGPIKNKMSE	A0A1W6JQQ9	A0A1W6JQQ9_9CAUD	LKENGPIKN	0.002046	80.92	DRB1_1502	DT toxin B
26	SLKENGPIKNKMSES	A0A1W6JQQ9	A0A1W6JQQ9_9CAUD	NGPIKNKMS	0.001214	88.88	DRB1_1502	DT toxin B
27	LKENGPIKNKMSESP	A0A1W6JQQ9	A0A1W6JQQ9_9CAUD	NGPIKNKMS	0.002438	77.79	DRB1_1502	DT toxin B
28	KENGPIKNKMSESPN	A0A1W6JQQ9	A0A1W6JQQ9_9CAUD	IKNKMSESP	0.008172	53.39	DRB1_1502	DT toxin B
29	ENGPIKNKMSESPNK	A0A1W6JQQ9	A0A1W6JQQ9_9CAUD	IKNKMSESP	0.027046	30.45	DRB1_1502	DT toxin B
30	NGPIKNKMSESPNKT	A0A1W6JQQ9	A0A1W6JQQ9_9CAUD	IKNKMSESP	0.035188	26.16	DRB1_1502	DT toxin B
31	GPIKNKMSESPNKTV	A0A1W6JQQ9	A0A1W6JQQ9_9CAUD	IKNKMSESP	0.011271	46.62	DRB1_1502	DT toxin B
32	PIKNKMSESPNKTVS	A0A1W6JQQ9	A0A1W6JQQ9_9CAUD	MSESPNKTV	0.022705	33.36	DRB1_1502	DT toxin B
33	IKNKMSESPNKTVSE	A0A1W6JQQ9	A0A1W6JQQ9_9CAUD	MSESPNKTV	0.047554	21.77	DRB1_1502	DT toxin B
34	KNKMSESPNKTVSEE	A0A1W6JQQ9	A0A1W6JQQ9_9CAUD	MSESPNKTV	0.068954	16.99	DRB1_1502	DT toxin B
35	NKMSESPNKTVSEEK	A0A1W6JQQ9	A0A1W6JQQ9_9CAUD	MSESPNKTV	0.016674	38.94	DRB1_1502	DT toxin B
36	KMSESPNKTVSEEKA	A0A1W6JQQ9	A0A1W6JQQ9_9CAUD	MSESPNKTV	0.002865	74.62	DRB1_1502	DT toxin B
37	MSESPNKTVSEEKAK	A0A1W6JQQ9	A0A1W6JQQ9_9CAUD	NKTVSEEKA	0.003976	68.17	DRB1_1502	DT toxin B
38	SESPNKTVSEEKAKQ	A0A1W6JQQ9	A0A1W6JQQ9_9CAUD	NKTVSEEKA	0.008043	53.71	DRB1_1502	DT toxin B
39	ESPNKTVSEEKAKQY	A0A1W6JQQ9	A0A1W6JQQ9_9CAUD	NKTVSEEKA	0.01157	46.09	DRB1_1502	DT toxin B
40	SPNKTVSEEKAKQYL	A0A1W6JQQ9	A0A1W6JQQ9_9CAUD	VSEEKAKQY	0.011922	45.49	DRB1_1502	DT toxin B
41	PNKTVSEEKAKQYLE	A0A1W6JQQ9	A0A1W6JQQ9_9CAUD	VSEEKAKQY	0.020051	35.57	DRB1_1502	DT toxin B
42	NKTVSEEKAKQYLEE	A0A1W6JQQ9	A0A1W6JQQ9_9CAUD	VSEEKAKQY	0.025674	31.32	DRB1_1502	DT toxin B
43	KTVSEEKAKQYLEEF	A0A1W6JQQ9	A0A1W6JQQ9_9CAUD	VSEEKAKQY	0.009457	50.27	DRB1_1502	DT toxin B
44	TVSEEKAKQYLEEFH	A0A1W6JQQ9	A0A1W6JQQ9_9CAUD	EEKAKQYLE	0.003146	72.9	DRB1_1502	DT toxin B
45	VSEEKAKQYLEEFHQ	A0A1W6JQQ9	A0A1W6JQQ9_9CAUD	AKQYLEEFH	0.007416	55.3	DRB1_1502	DT toxin B
46	SEEKAKQYLEEFHQT	A0A1W6JQQ9	A0A1W6JQQ9_9CAUD	AKQYLEEFH	0.01204	45.29	DRB1_1502	DT toxin B
47	EEKAKQYLEEFHQTA	A0A1W6JQQ9	A0A1W6JQQ9_9CAUD	AKQYLEEFH	0.017694	37.83	DRB1_1502	DT toxin B
48	EKAKQYLEEFHQTAL	A0A1W6JQQ9	A0A1W6JQQ9_9CAUD	YLEEFHQTA	0.018404	37.13	DRB1_1502	DT toxin B
49	KAKQYLEEFHQTALE	A0A1W6JQQ9	A0A1W6JQQ9_9CAUD	LEEFHQTAL	0.073748	16.2	DRB1_1502	DT toxin B
50	AKQYLEEFHQTALEH	A0A1W6JQQ9	A0A1W6JQQ9_9CAUD	LEEFHQTAL	0.143245	9.55	DRB1_1502	DT toxin B
51	KQYLEEFHQTALEHP	A0A1W6JQQ9	A0A1W6JQQ9_9CAUD	LEEFHQTAL	0.205694	6.83	DRB1_1502	DT toxin B
52	QYLEEFHQTALEHPE	A0A1W6JQQ9	A0A1W6JQQ9_9CAUD	LEEFHQTAL	0.05399	20.04	DRB1_1502	DT toxin B
53	YLEEFHQTALEHPEL	A0A1W6JQQ9	A0A1W6JQQ9_9CAUD	FHQTALEHP	0.012486	44.59	DRB1_1502	DT toxin B
54	LEEFHQTALEHPELS	A0A1W6JQQ9	A0A1W6JQQ9_9CAUD	FHQTALEHP	0.013524	43.02	DRB1_1502	DT toxin B
55	EEFHQTALEHPELSE	A0A1W6JQQ9	A0A1W6JQQ9_9CAUD	FHQTALEHP	0.008896	51.63	DRB1_1502	DT toxin B
56	EFHQTALEHPELSEL	A0A1W6JQQ9	A0A1W6JQQ9_9CAUD	QTALEHPEL	0.003458	70.99	DRB1_1502	DT toxin B
57	FHQTALEHPELSELK	A0A1W6JQQ9	A0A1W6JQQ9_9CAUD	ALEHPELSE	0.002124	80.23	DRB1_1502	DT toxin B
58	HQTALEHPELSELKT	A0A1W6JQQ9	A0A1W6JQQ9_9CAUD	ALEHPELSE	0.002158	79.94	DRB1_1502	DT toxin B
59	QTALEHPELSELKTV	A0A1W6JQQ9	A0A1W6JQQ9_9CAUD	LEHPELSEL	0.001712	83.88	DRB1_1502	DT toxin B
60	TALEHPELSELKTVA	A0A1W6JQQ9	A0A1W6JQQ9_9CAUD	EHPELSELK	0.001176	89.27	DRB1_1502	DT toxin B
61	ALEHPELSELKTVAE	A0A1W6JQQ9	A0A1W6JQQ9_9CAUD	LSELKTVAE	0.001573	85.14	DRB1_1502	DT toxin B
62	LEHPELSELKTVAET	A0A1W6JQQ9	A0A1W6JQQ9_9CAUD	LSELKTVAE	0.005892	60.01	DRB1_1502	DT toxin B
63	EHPELSELKTVAETN	A0A1W6JQQ9	A0A1W6JQQ9_9CAUD	LSELKTVAE	0.014145	42.16	DRB1_1502	DT toxin B
64	HPELSELKTVAETNS	A0A1W6JQQ9	A0A1W6JQQ9_9CAUD	LSELKTVAE	0.019753	35.84	DRB1_1502	DT toxin B
65	PELSELKTVAETNSV	A0A1W6JQQ9	A0A1W6JQQ9_9CAUD	LSELKTVAE	0.007868	54.13	DRB1_1502	DT toxin B
66	ELSELKTVAETNSVF	A0A1W6JQQ9	A0A1W6JQQ9_9CAUD	LKTVAETNS	0.005798	60.37	DRB1_1502	DT toxin B
67	LSELKTVAETNSVFA	A0A1W6JQQ9	A0A1W6JQQ9_9CAUD	LKTVAETNS	0.009964	49.14	DRB1_1502	DT toxin B
68	SELKTVAETNSVFAG	A0A1W6JQQ9	A0A1W6JQQ9_9CAUD	VAETNSVFA	0.016525	39.11	DRB1_1502	DT toxin B
69	ELKTVAETNSVFAGA	A0A1W6JQQ9	A0A1W6JQQ9_9CAUD	VAETNSVFA	0.039578	24.38	DRB1_1502	DT toxin B
70	LKTVAETNSVFAGAN	A0A1W6JQQ9	A0A1W6JQQ9_9CAUD	VAETNSVFA	0.064881	17.72	DRB1_1502	DT toxin B
71	KTVAETNSVFAGANY	A0A1W6JQQ9	A0A1W6JQQ9_9CAUD	VAETNSVFA	0.02905	29.26	DRB1_1502	DT toxin B
72	TVAETNSVFAGANYA	A0A1W6JQQ9	A0A1W6JQQ9_9CAUD	NSVFAGANY	0.005088	63.1	DRB1_1502	DT toxin B
73	VAETNSVFAGANYAA	A0A1W6JQQ9	A0A1W6JQQ9_9CAUD	NSVFAGANY	0.014591	41.55	DRB1_1502	DT toxin B
74	AETNSVFAGANYAAW	A0A1W6JQQ9	A0A1W6JQQ9_9CAUD	VFAGANYAA	0.03349	26.98	DRB1_1502	DT toxin B
75	ETNSVFAGANYAAWA	A0A1W6JQQ9	A0A1W6JQQ9_9CAUD	VFAGANYAA	0.074477	16.08	DRB1_1502	DT toxin B
76	TNSVFAGANYAAWAV	A0A1W6JQQ9	A0A1W6JQQ9_9CAUD	VFAGANYAA	0.089619	13.96	DRB1_1502	DT toxin B
77	NSVFAGANYAAWAVN	A0A1W6JQQ9	A0A1W6JQQ9_9CAUD	VFAGANYAA	0.039424	24.44	DRB1_1502	DT toxin B
78	SVFAGANYAAWAVNV	A0A1W6JQQ9	A0A1W6JQQ9_9CAUD	GANYAAWAV	0.029961	28.75	DRB1_1502	DT toxin B
79	VFAGANYAAWAVNVA	A0A1W6JQQ9	A0A1W6JQQ9_9CAUD	YAAWAVNVA	0.160182	8.64	DRB1_1502	DT toxin B
80	FAGANYAAWAVNVAQ	A0A1W6JQQ9	A0A1W6JQQ9_9CAUD	YAAWAVNVA	0.571529	1.45	DRB1_1502	DT toxin B
81	AGANYAAWAVNVAQV	A0A1W6JQQ9	A0A1W6JQQ9_9CAUD	YAAWAVNVA	0.695395	0.8	DRB1_1502	DT toxin B
82	GANYAAWAVNVAQVI	A0A1W6JQQ9	A0A1W6JQQ9_9CAUD	YAAWAVNVA	0.690526	0.82	DRB1_1502	DT toxin B
83	ANYAAWAVNVAQVID	A0A1W6JQQ9	A0A1W6JQQ9_9CAUD	YAAWAVNVA	0.390339	3.05	DRB1_1502	DT toxin B
84	NYAAWAVNVAQVIDS	A0A1W6JQQ9	A0A1W6JQQ9_9CAUD	WAVNVAQVI	0.209575	6.7	DRB1_1502	DT toxin B
85	YAAWAVNVAQVIDSK	A0A1W6JQQ9	A0A1W6JQQ9_9CAUD	WAVNVAQVI	0.295014	4.56	DRB1_1502	DT toxin B
86	AAWAVNVAQVIDSKT	A0A1W6JQQ9	A0A1W6JQQ9_9CAUD	WAVNVAQVI	0.16576	8.37	DRB1_1502	DT toxin B
87	AWAVNVAQVIDSKTA	A0A1W6JQQ9	A0A1W6JQQ9_9CAUD	WAVNVAQVI	0.033043	27.2	DRB1_1502	DT toxin B
88	WAVNVAQVIDSKTAD	A0A1W6JQQ9	A0A1W6JQQ9_9CAUD	VAQVIDSKT	0.023034	33.11	DRB1_1502	DT toxin B
89	AVNVAQVIDSKTADN	A0A1W6JQQ9	A0A1W6JQQ9_9CAUD	VAQVIDSKT	0.036714	25.51	DRB1_1502	DT toxin B
90	VNVAQVIDSKTADNL	A0A1W6JQQ9	A0A1W6JQQ9_9CAUD	AQVIDSKTA	0.015674	40.11	DRB1_1502	DT toxin B
91	NVAQVIDSKTADNLE	A0A1W6JQQ9	A0A1W6JQQ9_9CAUD	IDSKTADNL	0.020948	34.78	DRB1_1502	DT toxin B
92	VAQVIDSKTADNLEK	A0A1W6JQQ9	A0A1W6JQQ9_9CAUD	IDSKTADNL	0.058803	18.9	DRB1_1502	DT toxin B
93	AQVIDSKTADNLEKT	A0A1W6JQQ9	A0A1W6JQQ9_9CAUD	IDSKTADNL	0.074934	16.01	DRB1_1502	DT toxin B
94	QVIDSKTADNLEKTT	A0A1W6JQQ9	A0A1W6JQQ9_9CAUD	IDSKTADNL	0.023134	33.03	DRB1_1502	DT toxin B
95	VIDSKTADNLEKTTA	A0A1W6JQQ9	A0A1W6JQQ9_9CAUD	IDSKTADNL	0.003477	70.87	DRB1_1502	DT toxin B
96	IDSKTADNLEKTTAA	A0A1W6JQQ9	A0A1W6JQQ9_9CAUD	KTADNLEKT	0.001285	88.14	DRB1_1502	DT toxin B
97	DSKTADNLEKTTAAL	A0A1W6JQQ9	A0A1W6JQQ9_9CAUD	DNLEKTTAA	0.001665	84.3	DRB1_1502	DT toxin B
98	SKTADNLEKTTAALS	A0A1W6JQQ9	A0A1W6JQQ9_9CAUD	LEKTTAALS	0.006217	59	DRB1_1502	DT toxin B
99	KTADNLEKTTAALSI	A0A1W6JQQ9	A0A1W6JQQ9_9CAUD	LEKTTAALS	0.01851	37.03	DRB1_1502	DT toxin B
100	TADNLEKTTAALSIL	A0A1W6JQQ9	A0A1W6JQQ9_9CAUD	LEKTTAALS	0.023466	32.8	DRB1_1502	DT toxin B
101	ADNLEKTTAALSILP	A0A1W6JQQ9	A0A1W6JQQ9_9CAUD	LEKTTAALS	0.040506	24.03	DRB1_1502	DT toxin B
102	DNLEKTTAALSILPG	A0A1W6JQQ9	A0A1W6JQQ9_9CAUD	LEKTTAALS	0.016306	39.36	DRB1_1502	DT toxin B
103	NLEKTTAALSILPGI	A0A1W6JQQ9	A0A1W6JQQ9_9CAUD	EKTTAALSI	0.004922	63.74	DRB1_1502	DT toxin B
104	LEKTTAALSILPGIG	A0A1W6JQQ9	A0A1W6JQQ9_9CAUD	TAALSILPG	0.003516	70.63	DRB1_1502	DT toxin B
105	EKTTAALSILPGIGS	A0A1W6JQQ9	A0A1W6JQQ9_9CAUD	LSILPGIGS	0.009154	51	DRB1_1502	DT toxin B
106	KTTAALSILPGIGSV	A0A1W6JQQ9	A0A1W6JQQ9_9CAUD	LSILPGIGS	0.064337	17.82	DRB1_1502	DT toxin B
107	TTAALSILPGIGSVM	A0A1W6JQQ9	A0A1W6JQQ9_9CAUD	LSILPGIGS	0.101917	12.64	DRB1_1502	DT toxin B
108	TAALSILPGIGSVMG	A0A1W6JQQ9	A0A1W6JQQ9_9CAUD	LSILPGIGS	0.156728	8.81	DRB1_1502	DT toxin B
109	AALSILPGIGSVMGI	A0A1W6JQQ9	A0A1W6JQQ9_9CAUD	LSILPGIGS	0.042861	23.24	DRB1_1502	DT toxin B
110	ALSILPGIGSVMGIA	A0A1W6JQQ9	A0A1W6JQQ9_9CAUD	ILPGIGSVM	0.006654	57.65	DRB1_1502	DT toxin B
111	LSILPGIGSVMGIAD	A0A1W6JQQ9	A0A1W6JQQ9_9CAUD	ILPGIGSVM	0.002115	80.31	DRB1_1502	DT toxin B
112	SILPGIGSVMGIADG	A0A1W6JQQ9	A0A1W6JQQ9_9CAUD	IGSVMGIAD	0.004251	66.76	DRB1_1502	DT toxin B
113	ILPGIGSVMGIADGA	A0A1W6JQQ9	A0A1W6JQQ9_9CAUD	IGSVMGIAD	0.010473	48.11	DRB1_1502	DT toxin B
114	LPGIGSVMGIADGAV	A0A1W6JQQ9	A0A1W6JQQ9_9CAUD	IGSVMGIAD	0.013945	42.44	DRB1_1502	DT toxin B
115	PGIGSVMGIADGAVH	A0A1W6JQQ9	A0A1W6JQQ9_9CAUD	VMGIADGAV	0.011021	47.06	DRB1_1502	DT toxin B
116	GIGSVMGIADGAVHH	A0A1W6JQQ9	A0A1W6JQQ9_9CAUD	VMGIADGAV	0.018768	36.78	DRB1_1502	DT toxin B
117	IGSVMGIADGAVHHN	A0A1W6JQQ9	A0A1W6JQQ9_9CAUD	VMGIADGAV	0.032368	27.52	DRB1_1502	DT toxin B
118	GSVMGIADGAVHHNT	A0A1W6JQQ9	A0A1W6JQQ9_9CAUD	VMGIADGAV	0.011364	46.45	DRB1_1502	DT toxin B
119	SVMGIADGAVHHNTE	A0A1W6JQQ9	A0A1W6JQQ9_9CAUD	IADGAVHHN	0.003073	73.35	DRB1_1502	DT toxin B
120	VMGIADGAVHHNTEE	A0A1W6JQQ9	A0A1W6JQQ9_9CAUD	IADGAVHHN	0.003583	70.22	DRB1_1502	DT toxin B
121	MGIADGAVHHNTEEI	A0A1W6JQQ9	A0A1W6JQQ9_9CAUD	AVHHNTEEI	0.003528	70.56	DRB1_1502	DT toxin B
122	GIADGAVHHNTEEIV	A0A1W6JQQ9	A0A1W6JQQ9_9CAUD	AVHHNTEEI	0.010363	48.33	DRB1_1502	DT toxin B
123	IADGAVHHNTEEIVA	A0A1W6JQQ9	A0A1W6JQQ9_9CAUD	VHHNTEEIV	0.030381	28.53	DRB1_1502	DT toxin B
124	ADGAVHHNTEEIVAQ	A0A1W6JQQ9	A0A1W6JQQ9_9CAUD	VHHNTEEIV	0.058277	19	DRB1_1502	DT toxin B
125	DGAVHHNTEEIVAQS	A0A1W6JQQ9	A0A1W6JQQ9_9CAUD	VHHNTEEIV	0.065533	17.6	DRB1_1502	DT toxin B
126	GAVHHNTEEIVAQSI	A0A1W6JQQ9	A0A1W6JQQ9_9CAUD	VHHNTEEIV	0.022029	33.88	DRB1_1502	DT toxin B
127	AVHHNTEEIVAQSIA	A0A1W6JQQ9	A0A1W6JQQ9_9CAUD	TEEIVAQSI	0.005615	61.07	DRB1_1502	DT toxin B
128	VHHNTEEIVAQSIAL	A0A1W6JQQ9	A0A1W6JQQ9_9CAUD	TEEIVAQSI	0.005395	61.92	DRB1_1502	DT toxin B
129	HHNTEEIVAQSIALS	A0A1W6JQQ9	A0A1W6JQQ9_9CAUD	EIVAQSIAL	0.013923	42.47	DRB1_1502	DT toxin B
130	HNTEEIVAQSIALSS	A0A1W6JQQ9	A0A1W6JQQ9_9CAUD	EIVAQSIAL	0.035532	26	DRB1_1502	DT toxin B
131	NTEEIVAQSIALSSL	A0A1W6JQQ9	A0A1W6JQQ9_9CAUD	IVAQSIALS	0.036056	25.78	DRB1_1502	DT toxin B
132	TEEIVAQSIALSSLM	A0A1W6JQQ9	A0A1W6JQQ9_9CAUD	IVAQSIALS	0.024639	32.01	DRB1_1502	DT toxin B
133	EEIVAQSIALSSLMI	A0A1W6JQQ9	A0A1W6JQQ9_9CAUD	IVAQSIALS	0.008006	53.8	DRB1_1502	DT toxin B
134	EIVAQSIALSSLMIA	A0A1W6JQQ9	A0A1W6JQQ9_9CAUD	SIALSSLMI	0.003544	70.46	DRB1_1502	DT toxin B
135	IVAQSIALSSLMIAQ	A0A1W6JQQ9	A0A1W6JQQ9_9CAUD	SIALSSLMI	0.007	56.58	DRB1_1502	DT toxin B
136	VAQSIALSSLMIAQA	A0A1W6JQQ9	A0A1W6JQQ9_9CAUD	SIALSSLMI	0.012148	45.11	DRB1_1502	DT toxin B
137	AQSIALSSLMIAQAI	A0A1W6JQQ9	A0A1W6JQQ9_9CAUD	SIALSSLMI	0.005318	62.22	DRB1_1502	DT toxin B
138	QSIALSSLMIAQAIP	A0A1W6JQQ9	A0A1W6JQQ9_9CAUD	LSSLMIAQA	0.002429	77.86	DRB1_1502	DT toxin B
139	SIALSSLMIAQAIPL	A0A1W6JQQ9	A0A1W6JQQ9_9CAUD	LMIAQAIPL	0.010479	48.1	DRB1_1502	DT toxin B
140	IALSSLMIAQAIPLV	A0A1W6JQQ9	A0A1W6JQQ9_9CAUD	LMIAQAIPL	0.074722	16.04	DRB1_1502	DT toxin B
141	ALSSLMIAQAIPLVG	A0A1W6JQQ9	A0A1W6JQQ9_9CAUD	LMIAQAIPL	0.194694	7.23	DRB1_1502	DT toxin B
142	LSSLMIAQAIPLVGE	A0A1W6JQQ9	A0A1W6JQQ9_9CAUD	LMIAQAIPL	0.285192	4.76	DRB1_1502	DT toxin B
143	SSLMIAQAIPLVGEL	A0A1W6JQQ9	A0A1W6JQQ9_9CAUD	LMIAQAIPL	0.169521	8.2	DRB1_1502	DT toxin B
144	SLMIAQAIPLVGELV	A0A1W6JQQ9	A0A1W6JQQ9_9CAUD	LMIAQAIPL	0.018117	37.41	DRB1_1502	DT toxin B
145	LMIAQAIPLVGELVD	A0A1W6JQQ9	A0A1W6JQQ9_9CAUD	AIPLVGELV	0.007013	56.54	DRB1_1502	DT toxin B
146	MIAQAIPLVGELVDI	A0A1W6JQQ9	A0A1W6JQQ9_9CAUD	AIPLVGELV	0.008954	51.49	DRB1_1502	DT toxin B
147	IAQAIPLVGELVDIG	A0A1W6JQQ9	A0A1W6JQQ9_9CAUD	AIPLVGELV	0.013539	43	DRB1_1502	DT toxin B
148	AQAIPLVGELVDIGF	A0A1W6JQQ9	A0A1W6JQQ9_9CAUD	AIPLVGELV	0.006155	59.19	DRB1_1502	DT toxin B
149	QAIPLVGELVDIGFA	A0A1W6JQQ9	A0A1W6JQQ9_9CAUD	LVGELVDIG	0.003402	71.33	DRB1_1502	DT toxin B
150	AIPLVGELVDIGFAA	A0A1W6JQQ9	A0A1W6JQQ9_9CAUD	LVGELVDIG	0.004921	63.75	DRB1_1502	DT toxin B
151	IPLVGELVDIGFAAY	A0A1W6JQQ9	A0A1W6JQQ9_9CAUD	VGELVDIGF	0.003874	68.69	DRB1_1502	DT toxin B
152	PLVGELVDIGFAAYN	A0A1W6JQQ9	A0A1W6JQQ9_9CAUD	LVDIGFAAY	0.005892	60.01	DRB1_1502	DT toxin B
153	LVGELVDIGFAAYNF	A0A1W6JQQ9	A0A1W6JQQ9_9CAUD	LVDIGFAAY	0.007124	56.2	DRB1_1502	DT toxin B
154	VGELVDIGFAAYNFV	A0A1W6JQQ9	A0A1W6JQQ9_9CAUD	LVDIGFAAY	0.010146	48.77	DRB1_1502	DT toxin B
155	GELVDIGFAAYNFVE	A0A1W6JQQ9	A0A1W6JQQ9_9CAUD	DIGFAAYNF	0.01443	41.77	DRB1_1502	DT toxin B
156	ELVDIGFAAYNFVES	A0A1W6JQQ9	A0A1W6JQQ9_9CAUD	FAAYNFVES	0.04098	23.87	DRB1_1502	DT toxin B
157	LVDIGFAAYNFVESI	A0A1W6JQQ9	A0A1W6JQQ9_9CAUD	FAAYNFVES	0.091352	13.77	DRB1_1502	DT toxin B
158	VDIGFAAYNFVESII	A0A1W6JQQ9	A0A1W6JQQ9_9CAUD	FAAYNFVES	0.103385	12.5	DRB1_1502	DT toxin B
159	DIGFAAYNFVESIIN	A0A1W6JQQ9	A0A1W6JQQ9_9CAUD	FAAYNFVES	0.155012	8.9	DRB1_1502	DT toxin B
160	IGFAAYNFVESIINL	A0A1W6JQQ9	A0A1W6JQQ9_9CAUD	FAAYNFVES	0.051952	20.57	DRB1_1502	DT toxin B
161	GFAAYNFVESIINLF	A0A1W6JQQ9	A0A1W6JQQ9_9CAUD	YNFVESIIN	0.024605	32.03	DRB1_1502	DT toxin B
162	FAAYNFVESIINLFQ	A0A1W6JQQ9	A0A1W6JQQ9_9CAUD	YNFVESIIN	0.045999	22.24	DRB1_1502	DT toxin B
163	AAYNFVESIINLFQV	A0A1W6JQQ9	A0A1W6JQQ9_9CAUD	YNFVESIIN	0.031886	27.75	DRB1_1502	DT toxin B
164	AYNFVESIINLFQVI	A0A1W6JQQ9	A0A1W6JQQ9_9CAUD	FVESIINLF	0.010285	48.49	DRB1_1502	DT toxin B
165	YNFVESIINLFQVIH	A0A1W6JQQ9	A0A1W6JQQ9_9CAUD	FVESIINLF	0.005996	59.68	DRB1_1502	DT toxin B
166	NFVESIINLFQVIHN	A0A1W6JQQ9	A0A1W6JQQ9_9CAUD	INLFQVIHN	0.011066	46.98	DRB1_1502	DT toxin B
167	FVESIINLFQVIHNS	A0A1W6JQQ9	A0A1W6JQQ9_9CAUD	INLFQVIHN	0.049237	21.29	DRB1_1502	DT toxin B
168	VESIINLFQVIHNSY	A0A1W6JQQ9	A0A1W6JQQ9_9CAUD	INLFQVIHN	0.093679	13.51	DRB1_1502	DT toxin B
169	ESIINLFQVIHNSYN	A0A1W6JQQ9	A0A1W6JQQ9_9CAUD	INLFQVIHN	0.148306	9.26	DRB1_1502	DT toxin B
170	SIINLFQVIHNSYNR	A0A1W6JQQ9	A0A1W6JQQ9_9CAUD	FQVIHNSYN	0.144508	9.48	DRB1_1502	DT toxin B
171	IINLFQVIHNSYNRP	A0A1W6JQQ9	A0A1W6JQQ9_9CAUD	FQVIHNSYN	0.310527	4.28	DRB1_1502	DT toxin B
172	INLFQVIHNSYNRPT	A0A1W6JQQ9	A0A1W6JQQ9_9CAUD	FQVIHNSYN	0.361725	3.44	DRB1_1502	DT toxin B
173	NLFQVIHNSYNRPTY	A0A1W6JQQ9	A0A1W6JQQ9_9CAUD	FQVIHNSYN	0.199407	7.05	DRB1_1502	DT toxin B
174	LFQVIHNSYNRPTYS	A0A1W6JQQ9	A0A1W6JQQ9_9CAUD	IHNSYNRPT	0.101833	12.65	DRB1_1502	DT toxin B
175	FQVIHNSYNRPTYSP	A0A1W6JQQ9	A0A1W6JQQ9_9CAUD	IHNSYNRPT	0.161783	8.55	DRB1_1502	DT toxin B
176	QVIHNSYNRPTYSPG	A0A1W6JQQ9	A0A1W6JQQ9_9CAUD	IHNSYNRPT	0.085093	14.54	DRB1_1502	DT toxin B
177	VIHNSYNRPTYSPGH	A0A1W6JQQ9	A0A1W6JQQ9_9CAUD	IHNSYNRPT	0.010945	47.21	DRB1_1502	DT toxin B
178	IHNSYNRPTYSPGHK	A0A1W6JQQ9	A0A1W6JQQ9_9CAUD	YNRPTYSPG	0.002977	73.93	DRB1_1502	DT toxin B
179	HNSYNRPTYSPGHKT	A0A1W6JQQ9	A0A1W6JQQ9_9CAUD	YNRPTYSPG	0.003344	71.69	DRB1_1502	DT toxin B
180	NSYNRPTYSPGHKTQ	A0A1W6JQQ9	A0A1W6JQQ9_9CAUD	PTYSPGHKT	0.003506	70.69	DRB1_1502	DT toxin B
181	SYNRPTYSPGHKTQP	A0A1W6JQQ9	A0A1W6JQQ9_9CAUD	PTYSPGHKT	0.005423	61.81	DRB1_1502	DT toxin B
182	YNRPTYSPGHKTQPF	A0A1W6JQQ9	A0A1W6JQQ9_9CAUD	PTYSPGHKT	0.007008	56.56	DRB1_1502	DT toxin B
183	NRPTYSPGHKTQPFL	A0A1W6JQQ9	A0A1W6JQQ9_9CAUD	PTYSPGHKT	0.004379	66.11	DRB1_1502	DT toxin B
184	RPTYSPGHKTQPFLH	A0A1W6JQQ9	A0A1W6JQQ9_9CAUD	YSPGHKTQP	0.0032	72.57	DRB1_1502	DT toxin B
185	PTYSPGHKTQPFLHD	A0A1W6JQQ9	A0A1W6JQQ9_9CAUD	YSPGHKTQP	0.001752	83.53	DRB1_1502	DT toxin B
186	TYSPGHKTQPFLHDG	A0A1W6JQQ9	A0A1W6JQQ9_9CAUD	HKTQPFLHD	0.003014	73.71	DRB1_1502	DT toxin B
187	YSPGHKTQPFLHDGY	A0A1W6JQQ9	A0A1W6JQQ9_9CAUD	HKTQPFLHD	0.004014	67.98	DRB1_1502	DT toxin B
188	SPGHKTQPFLHDGYA	A0A1W6JQQ9	A0A1W6JQQ9_9CAUD	HKTQPFLHD	0.005784	60.42	DRB1_1502	DT toxin B
189	PGHKTQPFLHDGYAV	A0A1W6JQQ9	A0A1W6JQQ9_9CAUD	TQPFLHDGY	0.006364	58.55	DRB1_1502	DT toxin B
190	GHKTQPFLHDGYAVS	A0A1W6JQQ9	A0A1W6JQQ9_9CAUD	PFLHDGYAV	0.018254	37.28	DRB1_1502	DT toxin B
191	HKTQPFLHDGYAVSW	A0A1W6JQQ9	A0A1W6JQQ9_9CAUD	PFLHDGYAV	0.022767	33.31	DRB1_1502	DT toxin B
192	KTQPFLHDGYAVSWN	A0A1W6JQQ9	A0A1W6JQQ9_9CAUD	PFLHDGYAV	0.038132	24.94	DRB1_1502	DT toxin B
193	TQPFLHDGYAVSWNT	A0A1W6JQQ9	A0A1W6JQQ9_9CAUD	FLHDGYAVS	0.020893	34.82	DRB1_1502	DT toxin B
194	QPFLHDGYAVSWNTV	A0A1W6JQQ9	A0A1W6JQQ9_9CAUD	FLHDGYAVS	0.006393	58.46	DRB1_1502	DT toxin B
195	PFLHDGYAVSWNTVE	A0A1W6JQQ9	A0A1W6JQQ9_9CAUD	YAVSWNTVE	0.008296	53.09	DRB1_1502	DT toxin B
196	FLHDGYAVSWNTVED	A0A1W6JQQ9	A0A1W6JQQ9_9CAUD	YAVSWNTVE	0.034222	26.63	DRB1_1502	DT toxin B
197	LHDGYAVSWNTVEDS	A0A1W6JQQ9	A0A1W6JQQ9_9CAUD	YAVSWNTVE	0.069211	16.94	DRB1_1502	DT toxin B
198	HDGYAVSWNTVEDSI	A0A1W6JQQ9	A0A1W6JQQ9_9CAUD	YAVSWNTVE	0.077126	15.67	DRB1_1502	DT toxin B
199	DGYAVSWNTVEDSII	A0A1W6JQQ9	A0A1W6JQQ9_9CAUD	YAVSWNTVE	0.025721	31.29	DRB1_1502	DT toxin B
200	GYAVSWNTVEDSIIK	A0A1W6JQQ9	A0A1W6JQQ9_9CAUD	WNTVEDSII	0.021717	34.13	DRB1_1502	DT toxin B
201	YAVSWNTVEDSIIKT	A0A1W6JQQ9	A0A1W6JQQ9_9CAUD	WNTVEDSII	0.045137	22.51	DRB1_1502	DT toxin B
202	AVSWNTVEDSIIKTG	A0A1W6JQQ9	A0A1W6JQQ9_9CAUD	WNTVEDSII	0.074307	16.11	DRB1_1502	DT toxin B
203	VSWNTVEDSIIKTGF	A0A1W6JQQ9	A0A1W6JQQ9_9CAUD	WNTVEDSII	0.017764	37.76	DRB1_1502	DT toxin B
204	SWNTVEDSIIKTGFQ	A0A1W6JQQ9	A0A1W6JQQ9_9CAUD	WNTVEDSII	0.005057	63.22	DRB1_1502	DT toxin B
205	WNTVEDSIIKTGFQG	A0A1W6JQQ9	A0A1W6JQQ9_9CAUD	DSIIKTGFQ	0.001704	83.95	DRB1_1502	DT toxin B
206	NTVEDSIIKTGFQGE	A0A1W6JQQ9	A0A1W6JQQ9_9CAUD	IIKTGFQGE	0.004199	67.03	DRB1_1502	DT toxin B
207	TVEDSIIKTGFQGES	A0A1W6JQQ9	A0A1W6JQQ9_9CAUD	IIKTGFQGE	0.009693	49.73	DRB1_1502	DT toxin B
208	VEDSIIKTGFQGESG	A0A1W6JQQ9	A0A1W6JQQ9_9CAUD	IIKTGFQGE	0.017703	37.82	DRB1_1502	DT toxin B
209	EDSIIKTGFQGESGH	A0A1W6JQQ9	A0A1W6JQQ9_9CAUD	IIKTGFQGE	0.01982	35.78	DRB1_1502	DT toxin B
210	DSIIKTGFQGESGHD	A0A1W6JQQ9	A0A1W6JQQ9_9CAUD	IIKTGFQGE	0.007593	54.8	DRB1_1502	DT toxin B
211	SIIKTGFQGESGHDI	A0A1W6JQQ9	A0A1W6JQQ9_9CAUD	FQGESGHDI	0.054643	19.88	DRB1_1502	DT toxin B
212	IIKTGFQGESGHDIK	A0A1W6JQQ9	A0A1W6JQQ9_9CAUD	FQGESGHDI	0.33428	3.87	DRB1_1502	DT toxin B
213	IKTGFQGESGHDIKI	A0A1W6JQQ9	A0A1W6JQQ9_9CAUD	FQGESGHDI	0.448545	2.44	DRB1_1502	DT toxin B
214	KTGFQGESGHDIKIT	A0A1W6JQQ9	A0A1W6JQQ9_9CAUD	FQGESGHDI	0.504364	1.94	DRB1_1502	DT toxin B
215	TGFQGESGHDIKITA	A0A1W6JQQ9	A0A1W6JQQ9_9CAUD	FQGESGHDI	0.197202	7.13	DRB1_1502	DT toxin B
216	GFQGESGHDIKITAE	A0A1W6JQQ9	A0A1W6JQQ9_9CAUD	FQGESGHDI	0.01924	36.32	DRB1_1502	DT toxin B
217	FQGESGHDIKITAEN	A0A1W6JQQ9	A0A1W6JQQ9_9CAUD	GESGHDIKI	0.001365	87.3	DRB1_1502	DT toxin B
218	QGESGHDIKITAENT	A0A1W6JQQ9	A0A1W6JQQ9_9CAUD	HDIKITAEN	0.002098	80.46	DRB1_1502	DT toxin B
219	GESGHDIKITAENTP	A0A1W6JQQ9	A0A1W6JQQ9_9CAUD	IKITAENTP	0.007003	56.57	DRB1_1502	DT toxin B
220	ESGHDIKITAENTPL	A0A1W6JQQ9	A0A1W6JQQ9_9CAUD	IKITAENTP	0.013922	42.47	DRB1_1502	DT toxin B
221	SGHDIKITAENTPLP	A0A1W6JQQ9	A0A1W6JQQ9_9CAUD	IKITAENTP	0.03194	27.72	DRB1_1502	DT toxin B
222	GHDIKITAENTPLPI	A0A1W6JQQ9	A0A1W6JQQ9_9CAUD	IKITAENTP	0.037076	25.37	DRB1_1502	DT toxin B
223	HDIKITAENTPLPIA	A0A1W6JQQ9	A0A1W6JQQ9_9CAUD	ITAENTPLP	0.026458	30.82	DRB1_1502	DT toxin B
224	DIKITAENTPLPIAG	A0A1W6JQQ9	A0A1W6JQQ9_9CAUD	ITAENTPLP	0.03407	26.7	DRB1_1502	DT toxin B
225	IKITAENTPLPIAGV	A0A1W6JQQ9	A0A1W6JQQ9_9CAUD	ITAENTPLP	0.009185	50.93	DRB1_1502	DT toxin B
226	KITAENTPLPIAGVL	A0A1W6JQQ9	A0A1W6JQQ9_9CAUD	NTPLPIAGV	0.003033	73.59	DRB1_1502	DT toxin B
227	ITAENTPLPIAGVLL	A0A1W6JQQ9	A0A1W6JQQ9_9CAUD	NTPLPIAGV	0.002519	77.17	DRB1_1502	DT toxin B
228	TAENTPLPIAGVLLP	A0A1W6JQQ9	A0A1W6JQQ9_9CAUD	PLPIAGVLL	0.007838	54.21	DRB1_1502	DT toxin B
229	AENTPLPIAGVLLPT	A0A1W6JQQ9	A0A1W6JQQ9_9CAUD	PLPIAGVLL	0.01004	48.98	DRB1_1502	DT toxin B
230	ENTPLPIAGVLLPTI	A0A1W6JQQ9	A0A1W6JQQ9_9CAUD	PLPIAGVLL	0.010451	48.15	DRB1_1502	DT toxin B
231	NTPLPIAGVLLPTIT	A0A1W6JQQ9	A0A1W6JQQ9_9CAUD	IAGVLLPTI	0.006832	57.1	DRB1_1502	DT toxin B
232	TPLPIAGVLLPTITG	A0A1W6JQQ9	A0A1W6JQQ9_9CAUD	IAGVLLPTI	0.009753	49.6	DRB1_1502	DT toxin B
233	PLPIAGVLLPTITGK	A0A1W6JQQ9	A0A1W6JQQ9_9CAUD	IAGVLLPTI	0.01872	36.82	DRB1_1502	DT toxin B
234	LPIAGVLLPTITGKL	A0A1W6JQQ9	A0A1W6JQQ9_9CAUD	IAGVLLPTI	0.009917	49.25	DRB1_1502	DT toxin B
235	PIAGVLLPTITGKLD	A0A1W6JQQ9	A0A1W6JQQ9_9CAUD	LLPTITGKL	0.035237	26.14	DRB1_1502	DT toxin B
236	IAGVLLPTITGKLDV	A0A1W6JQQ9	A0A1W6JQQ9_9CAUD	LLPTITGKL	0.056224	19.5	DRB1_1502	DT toxin B
237	AGVLLPTITGKLDVN	A0A1W6JQQ9	A0A1W6JQQ9_9CAUD	LLPTITGKL	0.086252	14.39	DRB1_1502	DT toxin B
238	GVLLPTITGKLDVNK	A0A1W6JQQ9	A0A1W6JQQ9_9CAUD	LLPTITGKL	0.022583	33.45	DRB1_1502	DT toxin B
239	VLLPTITGKLDVNKS	A0A1W6JQQ9	A0A1W6JQQ9_9CAUD	ITGKLDVNK	0.005649	60.94	DRB1_1502	DT toxin B
240	LLPTITGKLDVNKSK	A0A1W6JQQ9	A0A1W6JQQ9_9CAUD	ITGKLDVNK	0.012641	44.36	DRB1_1502	DT toxin B
241	LPTITGKLDVNKSKT	A0A1W6JQQ9	A0A1W6JQQ9_9CAUD	ITGKLDVNK	0.015484	40.36	DRB1_1502	DT toxin B
242	PTITGKLDVNKSKTH	A0A1W6JQQ9	A0A1W6JQQ9_9CAUD	ITGKLDVNK	0.008345	52.97	DRB1_1502	DT toxin B
243	TITGKLDVNKSKTHI	A0A1W6JQQ9	A0A1W6JQQ9_9CAUD	LDVNKSKTH	0.006932	56.79	DRB1_1502	DT toxin B
244	ITGKLDVNKSKTHIS	A0A1W6JQQ9	A0A1W6JQQ9_9CAUD	LDVNKSKTH	0.014459	41.73	DRB1_1502	DT toxin B
245	TGKLDVNKSKTHISV	A0A1W6JQQ9	A0A1W6JQQ9_9CAUD	LDVNKSKTH	0.020436	35.22	DRB1_1502	DT toxin B
246	GKLDVNKSKTHISVN	A0A1W6JQQ9	A0A1W6JQQ9_9CAUD	VNKSKTHIS	0.019784	35.81	DRB1_1502	DT toxin B
247	KLDVNKSKTHISVNG	A0A1W6JQQ9	A0A1W6JQQ9_9CAUD	VNKSKTHIS	0.028199	29.76	DRB1_1502	DT toxin B
248	LDVNKSKTHISVNGR	A0A1W6JQQ9	A0A1W6JQQ9_9CAUD	VNKSKTHIS	0.00589	60.02	DRB1_1502	DT toxin B
249	DVNKSKTHISVNGRK	A0A1W6JQQ9	A0A1W6JQQ9_9CAUD	SKTHISVNG	0.005744	60.58	DRB1_1502	DT toxin B
250	VNKSKTHISVNGRKI	A0A1W6JQQ9	A0A1W6JQQ9_9CAUD	HISVNGRKI	0.01082	47.45	DRB1_1502	DT toxin B
251	NKSKTHISVNGRKIR	A0A1W6JQQ9	A0A1W6JQQ9_9CAUD	HISVNGRKI	0.039602	24.38	DRB1_1502	DT toxin B
252	KSKTHISVNGRKIRM	A0A1W6JQQ9	A0A1W6JQQ9_9CAUD	HISVNGRKI	0.053308	20.22	DRB1_1502	DT toxin B
253	SKTHISVNGRKIRMQ	A0A1W6JQQ9	A0A1W6JQQ9_9CAUD	HISVNGRKI	0.076047	15.84	DRB1_1502	DT toxin B
254	KTHISVNGRKIRMQC	A0A1W6JQQ9	A0A1W6JQQ9_9CAUD	HISVNGRKI	0.025925	31.15	DRB1_1502	DT toxin B
255	THISVNGRKIRMQCR	A0A1W6JQQ9	A0A1W6JQQ9_9CAUD	HISVNGRKI	0.003241	72.32	DRB1_1502	DT toxin B
256	HISVNGRKIRMQCRA	A0A1W6JQQ9	A0A1W6JQQ9_9CAUD	VNGRKIRMQ	0.001204	88.98	DRB1_1502	DT toxin B
257	ISVNGRKIRMQCRAI	A0A1W6JQQ9	A0A1W6JQQ9_9CAUD	KIRMQCRAI	0.000957	91.67	DRB1_1502	DT toxin B
258	SVNGRKIRMQCRAID	A0A1W6JQQ9	A0A1W6JQQ9_9CAUD	KIRMQCRAI	0.002341	78.54	DRB1_1502	DT toxin B
259	VNGRKIRMQCRAIDG	A0A1W6JQQ9	A0A1W6JQQ9_9CAUD	IRMQCRAID	0.006163	59.17	DRB1_1502	DT toxin B
260	NGRKIRMQCRAIDGN	A0A1W6JQQ9	A0A1W6JQQ9_9CAUD	IRMQCRAID	0.011337	46.5	DRB1_1502	DT toxin B
261	GRKIRMQCRAIDGNV	A0A1W6JQQ9	A0A1W6JQQ9_9CAUD	IRMQCRAID	0.010819	47.45	DRB1_1502	DT toxin B
262	RKIRMQCRAIDGNVT	A0A1W6JQQ9	A0A1W6JQQ9_9CAUD	IRMQCRAID	0.004121	67.43	DRB1_1502	DT toxin B
263	KIRMQCRAIDGNVTF	A0A1W6JQQ9	A0A1W6JQQ9_9CAUD	CRAIDGNVT	0.002901	74.4	DRB1_1502	DT toxin B
264	IRMQCRAIDGNVTFC	A0A1W6JQQ9	A0A1W6JQQ9_9CAUD	CRAIDGNVT	0.001598	84.89	DRB1_1502	DT toxin B
265	RMQCRAIDGNVTFCR	A0A1W6JQQ9	A0A1W6JQQ9_9CAUD	CRAIDGNVT	0.002981	73.91	DRB1_1502	DT toxin B
266	MQCRAIDGNVTFCRP	A0A1W6JQQ9	A0A1W6JQQ9_9CAUD	CRAIDGNVT	0.001384	87.1	DRB1_1502	DT toxin B
267	QCRAIDGNVTFCRPK	A0A1W6JQQ9	A0A1W6JQQ9_9CAUD	IDGNVTFCR	0.001183	89.2	DRB1_1502	DT toxin B
268	CRAIDGNVTFCRPKS	A0A1W6JQQ9	A0A1W6JQQ9_9CAUD	IDGNVTFCR	0.001339	87.57	DRB1_1502	DT toxin B
269	RAIDGNVTFCRPKSP	A0A1W6JQQ9	A0A1W6JQQ9_9CAUD	IDGNVTFCR	0.001911	82.12	DRB1_1502	DT toxin B
270	AIDGNVTFCRPKSPV	A0A1W6JQQ9	A0A1W6JQQ9_9CAUD	NVTFCRPKS	0.001769	83.38	DRB1_1502	DT toxin B
271	IDGNVTFCRPKSPVY	A0A1W6JQQ9	A0A1W6JQQ9_9CAUD	NVTFCRPKS	0.002246	79.26	DRB1_1502	DT toxin B
272	DGNVTFCRPKSPVYV	A0A1W6JQQ9	A0A1W6JQQ9_9CAUD	FCRPKSPVY	0.001954	81.74	DRB1_1502	DT toxin B
273	GNVTFCRPKSPVYVG	A0A1W6JQQ9	A0A1W6JQQ9_9CAUD	FCRPKSPVY	0.003739	69.39	DRB1_1502	DT toxin B
274	NVTFCRPKSPVYVGK	A0A1W6JQQ9	A0A1W6JQQ9_9CAUD	FCRPKSPVY	0.009945	49.19	DRB1_1502	DT toxin B
275	VTFCRPKSPVYVGKG	A0A1W6JQQ9	A0A1W6JQQ9_9CAUD	CRPKSPVYV	0.007061	56.39	DRB1_1502	DT toxin B
276	TFCRPKSPVYVGKGV	A0A1W6JQQ9	A0A1W6JQQ9_9CAUD	CRPKSPVYV	0.002499	77.33	DRB1_1502	DT toxin B
277	FCRPKSPVYVGKGVH	A0A1W6JQQ9	A0A1W6JQQ9_9CAUD	SPVYVGKGV	0.002316	78.73	DRB1_1502	DT toxin B
278	CRPKSPVYVGKGVHA	A0A1W6JQQ9	A0A1W6JQQ9_9CAUD	VYVGKGVHA	0.010541	47.97	DRB1_1502	DT toxin B
279	RPKSPVYVGKGVHAN	A0A1W6JQQ9	A0A1W6JQQ9_9CAUD	VYVGKGVHA	0.079652	15.28	DRB1_1502	DT toxin B
280	PKSPVYVGKGVHANL	A0A1W6JQQ9	A0A1W6JQQ9_9CAUD	VYVGKGVHA	0.118953	11.16	DRB1_1502	DT toxin B
281	KSPVYVGKGVHANLH	A0A1W6JQQ9	A0A1W6JQQ9_9CAUD	VYVGKGVHA	0.165899	8.36	DRB1_1502	DT toxin B
282	SPVYVGKGVHANLHV	A0A1W6JQQ9	A0A1W6JQQ9_9CAUD	YVGKGVHAN	0.074262	16.12	DRB1_1502	DT toxin B
283	PVYVGKGVHANLHVA	A0A1W6JQQ9	A0A1W6JQQ9_9CAUD	YVGKGVHAN	0.023453	32.81	DRB1_1502	DT toxin B
284	VYVGKGVHANLHVAF	A0A1W6JQQ9	A0A1W6JQQ9_9CAUD	KGVHANLHV	0.00722	55.9	DRB1_1502	DT toxin B
285	YVGKGVHANLHVAFH	A0A1W6JQQ9	A0A1W6JQQ9_9CAUD	KGVHANLHV	0.009538	50.07	DRB1_1502	DT toxin B
286	VGKGVHANLHVAFHR	A0A1W6JQQ9	A0A1W6JQQ9_9CAUD	VHANLHVAF	0.012477	44.6	DRB1_1502	DT toxin B
287	GKGVHANLHVAFHRS	A0A1W6JQQ9	A0A1W6JQQ9_9CAUD	VHANLHVAF	0.016858	38.73	DRB1_1502	DT toxin B
288	KGVHANLHVAFHRSN	A0A1W6JQQ9	A0A1W6JQQ9_9CAUD	ANLHVAFHR	0.013466	43.11	DRB1_1502	DT toxin B
289	GVHANLHVAFHRSNS	A0A1W6JQQ9	A0A1W6JQQ9_9CAUD	ANLHVAFHR	0.017472	38.05	DRB1_1502	DT toxin B
290	VHANLHVAFHRSNSE	A0A1W6JQQ9	A0A1W6JQQ9_9CAUD	VAFHRSNSE	0.020393	35.26	DRB1_1502	DT toxin B
291	HANLHVAFHRSNSEK	A0A1W6JQQ9	A0A1W6JQQ9_9CAUD	VAFHRSNSE	0.085449	14.49	DRB1_1502	DT toxin B
292	ANLHVAFHRSNSEKI	A0A1W6JQQ9	A0A1W6JQQ9_9CAUD	VAFHRSNSE	0.189806	7.41	DRB1_1502	DT toxin B
293	NLHVAFHRSNSEKIQ	A0A1W6JQQ9	A0A1W6JQQ9_9CAUD	FHRSNSEKI	0.454698	2.39	DRB1_1502	DT toxin B
294	LHVAFHRSNSEKIQS	A0A1W6JQQ9	A0A1W6JQQ9_9CAUD	FHRSNSEKI	0.582718	1.38	DRB1_1502	DT toxin B
295	HVAFHRSNSEKIQSN	A0A1W6JQQ9	A0A1W6JQQ9_9CAUD	FHRSNSEKI	0.66415	0.94	DRB1_1502	DT toxin B
296	VAFHRSNSEKIQSNE	A0A1W6JQQ9	A0A1W6JQQ9_9CAUD	FHRSNSEKI	0.427236	2.65	DRB1_1502	DT toxin B
297	AFHRSNSEKIQSNEI	A0A1W6JQQ9	A0A1W6JQQ9_9CAUD	FHRSNSEKI	0.090422	13.87	DRB1_1502	DT toxin B
298	FHRSNSEKIQSNEIL	A0A1W6JQQ9	A0A1W6JQQ9_9CAUD	SEKIQSNEI	0.004552	65.22	DRB1_1502	DT toxin B
299	HRSNSEKIQSNEILS	A0A1W6JQQ9	A0A1W6JQQ9_9CAUD	SEKIQSNEI	0.008994	51.39	DRB1_1502	DT toxin B
300	RSNSEKIQSNEILSD	A0A1W6JQQ9	A0A1W6JQQ9_9CAUD	SEKIQSNEI	0.017455	38.07	DRB1_1502	DT toxin B
301	SNSEKIQSNEILSDS	A0A1W6JQQ9	A0A1W6JQQ9_9CAUD	EKIQSNEIL	0.021995	33.91	DRB1_1502	DT toxin B
302	NSEKIQSNEILSDSI	A0A1W6JQQ9	A0A1W6JQQ9_9CAUD	IQSNEILSD	0.018011	37.52	DRB1_1502	DT toxin B
303	SEKIQSNEILSDSIG	A0A1W6JQQ9	A0A1W6JQQ9_9CAUD	IQSNEILSD	0.020668	35.01	DRB1_1502	DT toxin B
304	EKIQSNEILSDSIGI	A0A1W6JQQ9	A0A1W6JQQ9_9CAUD	IQSNEILSD	0.007162	56.08	DRB1_1502	DT toxin B
305	KIQSNEILSDSIGIL	A0A1W6JQQ9	A0A1W6JQQ9_9CAUD	EILSDSIGI	0.004469	65.65	DRB1_1502	DT toxin B
306	IQSNEILSDSIGILG	A0A1W6JQQ9	A0A1W6JQQ9_9CAUD	EILSDSIGI	0.010696	47.68	DRB1_1502	DT toxin B
307	QSNEILSDSIGILGY	A0A1W6JQQ9	A0A1W6JQQ9_9CAUD	ILSDSIGIL	0.015142	40.8	DRB1_1502	DT toxin B
308	SNEILSDSIGILGYQ	A0A1W6JQQ9	A0A1W6JQQ9_9CAUD	ILSDSIGIL	0.017843	37.68	DRB1_1502	DT toxin B
309	NEILSDSIGILGYQK	A0A1W6JQQ9	A0A1W6JQQ9_9CAUD	LSDSIGILG	0.010208	48.64	DRB1_1502	DT toxin B
310	EILSDSIGILGYQKI	A0A1W6JQQ9	A0A1W6JQQ9_9CAUD	IGILGYQKI	0.005659	60.9	DRB1_1502	DT toxin B
311	ILSDSIGILGYQKIV	A0A1W6JQQ9	A0A1W6JQQ9_9CAUD	IGILGYQKI	0.016589	39.03	DRB1_1502	DT toxin B
312	LSDSIGILGYQKIVD	A0A1W6JQQ9	A0A1W6JQQ9_9CAUD	IGILGYQKI	0.041076	23.84	DRB1_1502	DT toxin B
313	SDSIGILGYQKIVDH	A0A1W6JQQ9	A0A1W6JQQ9_9CAUD	IGILGYQKI	0.072597	16.39	DRB1_1502	DT toxin B
314	DSIGILGYQKIVDHT	A0A1W6JQQ9	A0A1W6JQQ9_9CAUD	ILGYQKIVD	0.061387	18.38	DRB1_1502	DT toxin B
315	SIGILGYQKIVDHTK	A0A1W6JQQ9	A0A1W6JQQ9_9CAUD	ILGYQKIVD	0.087248	14.26	DRB1_1502	DT toxin B
316	IGILGYQKIVDHTKV	A0A1W6JQQ9	A0A1W6JQQ9_9CAUD	YQKIVDHTK	0.072648	16.38	DRB1_1502	DT toxin B
317	GILGYQKIVDHTKVN	A0A1W6JQQ9	A0A1W6JQQ9_9CAUD	YQKIVDHTK	0.089511	13.98	DRB1_1502	DT toxin B
318	ILGYQKIVDHTKVNS	A0A1W6JQQ9	A0A1W6JQQ9_9CAUD	YQKIVDHTK	0.110701	11.82	DRB1_1502	DT toxin B
319	LGYQKIVDHTKVNSK	A0A1W6JQQ9	A0A1W6JQQ9_9CAUD	YQKIVDHTK	0.062403	18.18	DRB1_1502	DT toxin B
320	GYQKIVDHTKVNSKL	A0A1W6JQQ9	A0A1W6JQQ9_9CAUD	IVDHTKVNS	0.037002	25.4	DRB1_1502	DT toxin B
321	YQKIVDHTKVNSKLS	A0A1W6JQQ9	A0A1W6JQQ9_9CAUD	IVDHTKVNS	0.033176	27.13	DRB1_1502	DT toxin B
322	QKIVDHTKVNSKLSL	A0A1W6JQQ9	A0A1W6JQQ9_9CAUD	IVDHTKVNS	0.020837	34.87	DRB1_1502	DT toxin B
323	KIVDHTKVNSKLSLF	A0A1W6JQQ9	A0A1W6JQQ9_9CAUD	DHTKVNSKL	0.006159	59.18	DRB1_1502	DT toxin B
324	IVDHTKVNSKLSLFF	A0A1W6JQQ9	A0A1W6JQQ9_9CAUD	VNSKLSLFF	0.003452	71.02	DRB1_1502	DT toxin B
325	VDHTKVNSKLSLFFE	A0A1W6JQQ9	A0A1W6JQQ9_9CAUD	VNSKLSLFF	0.00683	57.11	DRB1_1502	DT toxin B
326	DHTKVNSKLSLFFEI	A0A1W6JQQ9	A0A1W6JQQ9_9CAUD	VNSKLSLFF	0.00745	55.19	DRB1_1502	DT toxin B
327	HTKVNSKLSLFFEIK	A0A1W6JQQ9	A0A1W6JQQ9_9CAUD	VNSKLSLFF	0.015619	40.18	DRB1_1502	DT toxin B
328	TKVNSKLSLFFEIKS	A0A1W6JQQ9	A0A1W6JQQ9_9CAUD	LSLFFEIKS	0.007806	54.28	DRB1_1502	DT toxin B
1	SVGNSSSCINLDWDA	A0A7Y4UPV1	A0A7Y4UPV1_CORUL	GNSSSCINL	0.000426	95	DRB1_1502	DT toxin B
2	VGNSSSCINLDWDAI	A0A7Y4UPV1	A0A7Y4UPV1_CORUL	CINLDWDAI	0.000501	95	DRB1_1502	DT toxin B
3	GNSSSCINLDWDAIR	A0A7Y4UPV1	A0A7Y4UPV1_CORUL	CINLDWDAI	0.001281	88.18	DRB1_1502	DT toxin B
4	NSSSCINLDWDAIRD	A0A7Y4UPV1	A0A7Y4UPV1_CORUL	INLDWDAIR	0.002589	76.64	DRB1_1502	DT toxin B
5	SSSCINLDWDAIRDK	A0A7Y4UPV1	A0A7Y4UPV1_CORUL	INLDWDAIR	0.00518	62.75	DRB1_1502	DT toxin B
6	SSCINLDWDAIRDKT	A0A7Y4UPV1	A0A7Y4UPV1_CORUL	INLDWDAIR	0.006648	57.67	DRB1_1502	DT toxin B
7	SCINLDWDAIRDKTK	A0A7Y4UPV1	A0A7Y4UPV1_CORUL	WDAIRDKTK	0.004521	65.38	DRB1_1502	DT toxin B
8	CINLDWDAIRDKTKT	A0A7Y4UPV1	A0A7Y4UPV1_CORUL	WDAIRDKTK	0.01168	45.9	DRB1_1502	DT toxin B
9	INLDWDAIRDKTKTK	A0A7Y4UPV1	A0A7Y4UPV1_CORUL	WDAIRDKTK	0.030044	28.71	DRB1_1502	DT toxin B
10	NLDWDAIRDKTKTKI	A0A7Y4UPV1	A0A7Y4UPV1_CORUL	WDAIRDKTK	0.031467	27.95	DRB1_1502	DT toxin B
11	LDWDAIRDKTKTKIE	A0A7Y4UPV1	A0A7Y4UPV1_CORUL	WDAIRDKTK	0.011793	45.71	DRB1_1502	DT toxin B
12	DWDAIRDKTKTKIES	A0A7Y4UPV1	A0A7Y4UPV1_CORUL	IRDKTKTKI	0.00877	51.94	DRB1_1502	DT toxin B
13	WDAIRDKTKTKIESL	A0A7Y4UPV1	A0A7Y4UPV1_CORUL	IRDKTKTKI	0.007115	56.23	DRB1_1502	DT toxin B
14	DAIRDKTKTKIESLK	A0A7Y4UPV1	A0A7Y4UPV1_CORUL	IRDKTKTKI	0.004699	64.6	DRB1_1502	DT toxin B
15	AIRDKTKTKIESLKE	A0A7Y4UPV1	A0A7Y4UPV1_CORUL	KTKTKIESL	0.002879	74.53	DRB1_1502	DT toxin B
16	IRDKTKTKIESLKEH	A0A7Y4UPV1	A0A7Y4UPV1_CORUL	KTKIESLKE	0.004124	67.41	DRB1_1502	DT toxin B
17	RDKTKTKIESLKEHG	A0A7Y4UPV1	A0A7Y4UPV1_CORUL	KTKIESLKE	0.004965	63.58	DRB1_1502	DT toxin B
18	DKTKTKIESLKEHGP	A0A7Y4UPV1	A0A7Y4UPV1_CORUL	IESLKEHGP	0.010726	47.62	DRB1_1502	DT toxin B
19	KTKTKIESLKEHGPI	A0A7Y4UPV1	A0A7Y4UPV1_CORUL	IESLKEHGP	0.036696	25.52	DRB1_1502	DT toxin B
20	TKTKIESLKEHGPIK	A0A7Y4UPV1	A0A7Y4UPV1_CORUL	IESLKEHGP	0.08729	14.26	DRB1_1502	DT toxin B
21	KTKIESLKEHGPIKN	A0A7Y4UPV1	A0A7Y4UPV1_CORUL	IESLKEHGP	0.117542	11.28	DRB1_1502	DT toxin B
22	TKIESLKEHGPIKNK	A0A7Y4UPV1	A0A7Y4UPV1_CORUL	IESLKEHGP	0.036746	25.5	DRB1_1502	DT toxin B
23	KIESLKEHGPIKNKM	A0A7Y4UPV1	A0A7Y4UPV1_CORUL	LKEHGPIKN	0.013079	43.69	DRB1_1502	DT toxin B
24	IESLKEHGPIKNKMS	A0A7Y4UPV1	A0A7Y4UPV1_CORUL	LKEHGPIKN	0.015034	40.94	DRB1_1502	DT toxin B
25	ESLKEHGPIKNKMSE	A0A7Y4UPV1	A0A7Y4UPV1_CORUL	LKEHGPIKN	0.006078	59.43	DRB1_1502	DT toxin B
26	SLKEHGPIKNKMSES	A0A7Y4UPV1	A0A7Y4UPV1_CORUL	HGPIKNKMS	0.002263	79.13	DRB1_1502	DT toxin B
27	LKEHGPIKNKMSESP	A0A7Y4UPV1	A0A7Y4UPV1_CORUL	HGPIKNKMS	0.003851	68.81	DRB1_1502	DT toxin B
28	KEHGPIKNKMSESPN	A0A7Y4UPV1	A0A7Y4UPV1_CORUL	IKNKMSESP	0.007484	55.09	DRB1_1502	DT toxin B
29	EHGPIKNKMSESPNK	A0A7Y4UPV1	A0A7Y4UPV1_CORUL	IKNKMSESP	0.023258	32.94	DRB1_1502	DT toxin B
30	HGPIKNKMSESPNKA	A0A7Y4UPV1	A0A7Y4UPV1_CORUL	IKNKMSESP	0.03695	25.42	DRB1_1502	DT toxin B
31	GPIKNKMSESPNKAV	A0A7Y4UPV1	A0A7Y4UPV1_CORUL	IKNKMSESP	0.014221	42.06	DRB1_1502	DT toxin B
32	PIKNKMSESPNKAVS	A0A7Y4UPV1	A0A7Y4UPV1_CORUL	MSESPNKAV	0.030552	28.44	DRB1_1502	DT toxin B
33	IKNKMSESPNKAVSE	A0A7Y4UPV1	A0A7Y4UPV1_CORUL	MSESPNKAV	0.063711	17.93	DRB1_1502	DT toxin B
34	KNKMSESPNKAVSEE	A0A7Y4UPV1	A0A7Y4UPV1_CORUL	MSESPNKAV	0.087192	14.27	DRB1_1502	DT toxin B
35	NKMSESPNKAVSEEK	A0A7Y4UPV1	A0A7Y4UPV1_CORUL	MSESPNKAV	0.021871	34	DRB1_1502	DT toxin B
36	KMSESPNKAVSEEKA	A0A7Y4UPV1	A0A7Y4UPV1_CORUL	MSESPNKAV	0.004051	67.79	DRB1_1502	DT toxin B
37	MSESPNKAVSEEKAK	A0A7Y4UPV1	A0A7Y4UPV1_CORUL	NKAVSEEKA	0.008599	52.36	DRB1_1502	DT toxin B
38	SESPNKAVSEEKAKQ	A0A7Y4UPV1	A0A7Y4UPV1_CORUL	NKAVSEEKA	0.01483	41.22	DRB1_1502	DT toxin B
39	ESPNKAVSEEKAKQY	A0A7Y4UPV1	A0A7Y4UPV1_CORUL	NKAVSEEKA	0.017934	37.59	DRB1_1502	DT toxin B
40	SPNKAVSEEKAKQYL	A0A7Y4UPV1	A0A7Y4UPV1_CORUL	VSEEKAKQY	0.016281	39.39	DRB1_1502	DT toxin B
41	PNKAVSEEKAKQYLE	A0A7Y4UPV1	A0A7Y4UPV1_CORUL	VSEEKAKQY	0.020037	35.58	DRB1_1502	DT toxin B
42	NKAVSEEKAKQYLEE	A0A7Y4UPV1	A0A7Y4UPV1_CORUL	VSEEKAKQY	0.025242	31.61	DRB1_1502	DT toxin B
43	KAVSEEKAKQYLEEF	A0A7Y4UPV1	A0A7Y4UPV1_CORUL	VSEEKAKQY	0.009225	50.83	DRB1_1502	DT toxin B
44	AVSEEKAKQYLEEFH	A0A7Y4UPV1	A0A7Y4UPV1_CORUL	EEKAKQYLE	0.003099	73.19	DRB1_1502	DT toxin B
45	VSEEKAKQYLEEFHQ	A0A7Y4UPV1	A0A7Y4UPV1_CORUL	AKQYLEEFH	0.007416	55.3	DRB1_1502	DT toxin B
46	SEEKAKQYLEEFHQT	A0A7Y4UPV1	A0A7Y4UPV1_CORUL	AKQYLEEFH	0.01204	45.29	DRB1_1502	DT toxin B
47	EEKAKQYLEEFHQTA	A0A7Y4UPV1	A0A7Y4UPV1_CORUL	AKQYLEEFH	0.017694	37.83	DRB1_1502	DT toxin B
48	EKAKQYLEEFHQTAL	A0A7Y4UPV1	A0A7Y4UPV1_CORUL	YLEEFHQTA	0.018404	37.13	DRB1_1502	DT toxin B
49	KAKQYLEEFHQTALE	A0A7Y4UPV1	A0A7Y4UPV1_CORUL	LEEFHQTAL	0.073748	16.2	DRB1_1502	DT toxin B
50	AKQYLEEFHQTALEH	A0A7Y4UPV1	A0A7Y4UPV1_CORUL	LEEFHQTAL	0.143245	9.55	DRB1_1502	DT toxin B
51	KQYLEEFHQTALEHP	A0A7Y4UPV1	A0A7Y4UPV1_CORUL	LEEFHQTAL	0.205694	6.83	DRB1_1502	DT toxin B
52	QYLEEFHQTALEHPE	A0A7Y4UPV1	A0A7Y4UPV1_CORUL	LEEFHQTAL	0.05399	20.04	DRB1_1502	DT toxin B
53	YLEEFHQTALEHPEL	A0A7Y4UPV1	A0A7Y4UPV1_CORUL	FHQTALEHP	0.012486	44.59	DRB1_1502	DT toxin B
54	LEEFHQTALEHPELS	A0A7Y4UPV1	A0A7Y4UPV1_CORUL	FHQTALEHP	0.013524	43.02	DRB1_1502	DT toxin B
55	EEFHQTALEHPELSE	A0A7Y4UPV1	A0A7Y4UPV1_CORUL	FHQTALEHP	0.008896	51.63	DRB1_1502	DT toxin B
56	EFHQTALEHPELSEL	A0A7Y4UPV1	A0A7Y4UPV1_CORUL	QTALEHPEL	0.003458	70.99	DRB1_1502	DT toxin B
57	FHQTALEHPELSELK	A0A7Y4UPV1	A0A7Y4UPV1_CORUL	ALEHPELSE	0.002124	80.23	DRB1_1502	DT toxin B
58	HQTALEHPELSELKT	A0A7Y4UPV1	A0A7Y4UPV1_CORUL	ALEHPELSE	0.002158	79.94	DRB1_1502	DT toxin B
59	QTALEHPELSELKTV	A0A7Y4UPV1	A0A7Y4UPV1_CORUL	LEHPELSEL	0.001712	83.88	DRB1_1502	DT toxin B
60	TALEHPELSELKTVT	A0A7Y4UPV1	A0A7Y4UPV1_CORUL	EHPELSELK	0.001064	90.47	DRB1_1502	DT toxin B
61	ALEHPELSELKTVTG	A0A7Y4UPV1	A0A7Y4UPV1_CORUL	LSELKTVTG	0.001766	83.4	DRB1_1502	DT toxin B
62	LEHPELSELKTVTGT	A0A7Y4UPV1	A0A7Y4UPV1_CORUL	LSELKTVTG	0.014269	41.99	DRB1_1502	DT toxin B
63	EHPELSELKTVTGTN	A0A7Y4UPV1	A0A7Y4UPV1_CORUL	LSELKTVTG	0.031069	28.16	DRB1_1502	DT toxin B
64	HPELSELKTVTGTNS	A0A7Y4UPV1	A0A7Y4UPV1_CORUL	LSELKTVTG	0.043851	22.92	DRB1_1502	DT toxin B
65	PELSELKTVTGTNSV	A0A7Y4UPV1	A0A7Y4UPV1_CORUL	LSELKTVTG	0.017437	38.09	DRB1_1502	DT toxin B
66	ELSELKTVTGTNSVF	A0A7Y4UPV1	A0A7Y4UPV1_CORUL	LKTVTGTNS	0.012262	44.93	DRB1_1502	DT toxin B
67	LSELKTVTGTNSVFA	A0A7Y4UPV1	A0A7Y4UPV1_CORUL	LKTVTGTNS	0.024739	31.94	DRB1_1502	DT toxin B
68	SELKTVTGTNSVFAG	A0A7Y4UPV1	A0A7Y4UPV1_CORUL	VTGTNSVFA	0.022422	33.58	DRB1_1502	DT toxin B
69	ELKTVTGTNSVFAGA	A0A7Y4UPV1	A0A7Y4UPV1_CORUL	VTGTNSVFA	0.045843	22.29	DRB1_1502	DT toxin B
70	LKTVTGTNSVFAGAN	A0A7Y4UPV1	A0A7Y4UPV1_CORUL	VTGTNSVFA	0.074148	16.14	DRB1_1502	DT toxin B
71	KTVTGTNSVFAGANY	A0A7Y4UPV1	A0A7Y4UPV1_CORUL	VTGTNSVFA	0.034423	26.53	DRB1_1502	DT toxin B
72	TVTGTNSVFAGANYA	A0A7Y4UPV1	A0A7Y4UPV1_CORUL	NSVFAGANY	0.005145	62.88	DRB1_1502	DT toxin B
73	VTGTNSVFAGANYAA	A0A7Y4UPV1	A0A7Y4UPV1_CORUL	NSVFAGANY	0.015242	40.67	DRB1_1502	DT toxin B
74	TGTNSVFAGANYAAW	A0A7Y4UPV1	A0A7Y4UPV1_CORUL	VFAGANYAA	0.034236	26.62	DRB1_1502	DT toxin B
75	GTNSVFAGANYAAWA	A0A7Y4UPV1	A0A7Y4UPV1_CORUL	VFAGANYAA	0.074443	16.09	DRB1_1502	DT toxin B
76	TNSVFAGANYAAWAV	A0A7Y4UPV1	A0A7Y4UPV1_CORUL	VFAGANYAA	0.089619	13.96	DRB1_1502	DT toxin B
77	NSVFAGANYAAWAVN	A0A7Y4UPV1	A0A7Y4UPV1_CORUL	VFAGANYAA	0.039424	24.44	DRB1_1502	DT toxin B
78	SVFAGANYAAWAVNV	A0A7Y4UPV1	A0A7Y4UPV1_CORUL	GANYAAWAV	0.029961	28.75	DRB1_1502	DT toxin B
79	VFAGANYAAWAVNVA	A0A7Y4UPV1	A0A7Y4UPV1_CORUL	YAAWAVNVA	0.160182	8.64	DRB1_1502	DT toxin B
80	FAGANYAAWAVNVAQ	A0A7Y4UPV1	A0A7Y4UPV1_CORUL	YAAWAVNVA	0.571529	1.45	DRB1_1502	DT toxin B
81	AGANYAAWAVNVAQV	A0A7Y4UPV1	A0A7Y4UPV1_CORUL	YAAWAVNVA	0.695395	0.8	DRB1_1502	DT toxin B
82	GANYAAWAVNVAQVI	A0A7Y4UPV1	A0A7Y4UPV1_CORUL	YAAWAVNVA	0.690526	0.82	DRB1_1502	DT toxin B
83	ANYAAWAVNVAQVID	A0A7Y4UPV1	A0A7Y4UPV1_CORUL	YAAWAVNVA	0.390339	3.05	DRB1_1502	DT toxin B
84	NYAAWAVNVAQVIDS	A0A7Y4UPV1	A0A7Y4UPV1_CORUL	WAVNVAQVI	0.209575	6.7	DRB1_1502	DT toxin B
85	YAAWAVNVAQVIDSE	A0A7Y4UPV1	A0A7Y4UPV1_CORUL	WAVNVAQVI	0.262126	5.25	DRB1_1502	DT toxin B
86	AAWAVNVAQVIDSET	A0A7Y4UPV1	A0A7Y4UPV1_CORUL	WAVNVAQVI	0.139348	9.8	DRB1_1502	DT toxin B
87	AWAVNVAQVIDSETA	A0A7Y4UPV1	A0A7Y4UPV1_CORUL	WAVNVAQVI	0.024238	32.28	DRB1_1502	DT toxin B
88	WAVNVAQVIDSETAD	A0A7Y4UPV1	A0A7Y4UPV1_CORUL	VAQVIDSET	0.011313	46.54	DRB1_1502	DT toxin B
89	AVNVAQVIDSETADN	A0A7Y4UPV1	A0A7Y4UPV1_CORUL	VAQVIDSET	0.01876	36.79	DRB1_1502	DT toxin B
90	VNVAQVIDSETADNL	A0A7Y4UPV1	A0A7Y4UPV1_CORUL	AQVIDSETA	0.01035	48.36	DRB1_1502	DT toxin B
91	NVAQVIDSETADNLE	A0A7Y4UPV1	A0A7Y4UPV1_CORUL	IDSETADNL	0.015869	39.87	DRB1_1502	DT toxin B
92	VAQVIDSETADNLEK	A0A7Y4UPV1	A0A7Y4UPV1_CORUL	IDSETADNL	0.039101	24.57	DRB1_1502	DT toxin B
93	AQVIDSETADNLEKT	A0A7Y4UPV1	A0A7Y4UPV1_CORUL	IDSETADNL	0.049276	21.28	DRB1_1502	DT toxin B
94	QVIDSETADNLEKTT	A0A7Y4UPV1	A0A7Y4UPV1_CORUL	IDSETADNL	0.01701	38.56	DRB1_1502	DT toxin B
95	VIDSETADNLEKTTA	A0A7Y4UPV1	A0A7Y4UPV1_CORUL	IDSETADNL	0.002258	79.17	DRB1_1502	DT toxin B
96	IDSETADNLEKTTAA	A0A7Y4UPV1	A0A7Y4UPV1_CORUL	ETADNLEKT	0.001169	89.34	DRB1_1502	DT toxin B
97	DSETADNLEKTTAAL	A0A7Y4UPV1	A0A7Y4UPV1_CORUL	DNLEKTTAA	0.001473	86.18	DRB1_1502	DT toxin B
98	SETADNLEKTTAALS	A0A7Y4UPV1	A0A7Y4UPV1_CORUL	LEKTTAALS	0.00607	59.46	DRB1_1502	DT toxin B
99	ETADNLEKTTAALSI	A0A7Y4UPV1	A0A7Y4UPV1_CORUL	LEKTTAALS	0.018426	37.11	DRB1_1502	DT toxin B
100	TADNLEKTTAALSIL	A0A7Y4UPV1	A0A7Y4UPV1_CORUL	LEKTTAALS	0.023466	32.8	DRB1_1502	DT toxin B
101	ADNLEKTTAALSILP	A0A7Y4UPV1	A0A7Y4UPV1_CORUL	LEKTTAALS	0.040506	24.03	DRB1_1502	DT toxin B
102	DNLEKTTAALSILPG	A0A7Y4UPV1	A0A7Y4UPV1_CORUL	LEKTTAALS	0.016306	39.36	DRB1_1502	DT toxin B
103	NLEKTTAALSILPGI	A0A7Y4UPV1	A0A7Y4UPV1_CORUL	EKTTAALSI	0.004922	63.74	DRB1_1502	DT toxin B
104	LEKTTAALSILPGIG	A0A7Y4UPV1	A0A7Y4UPV1_CORUL	TAALSILPG	0.003516	70.63	DRB1_1502	DT toxin B
105	EKTTAALSILPGIGS	A0A7Y4UPV1	A0A7Y4UPV1_CORUL	LSILPGIGS	0.009154	51	DRB1_1502	DT toxin B
106	KTTAALSILPGIGSV	A0A7Y4UPV1	A0A7Y4UPV1_CORUL	LSILPGIGS	0.064337	17.82	DRB1_1502	DT toxin B
107	TTAALSILPGIGSVM	A0A7Y4UPV1	A0A7Y4UPV1_CORUL	LSILPGIGS	0.101917	12.64	DRB1_1502	DT toxin B
108	TAALSILPGIGSVMG	A0A7Y4UPV1	A0A7Y4UPV1_CORUL	LSILPGIGS	0.156728	8.81	DRB1_1502	DT toxin B
109	AALSILPGIGSVMGI	A0A7Y4UPV1	A0A7Y4UPV1_CORUL	LSILPGIGS	0.042861	23.24	DRB1_1502	DT toxin B
110	ALSILPGIGSVMGIA	A0A7Y4UPV1	A0A7Y4UPV1_CORUL	ILPGIGSVM	0.006654	57.65	DRB1_1502	DT toxin B
111	LSILPGIGSVMGIAD	A0A7Y4UPV1	A0A7Y4UPV1_CORUL	ILPGIGSVM	0.002115	80.31	DRB1_1502	DT toxin B
112	SILPGIGSVMGIADG	A0A7Y4UPV1	A0A7Y4UPV1_CORUL	IGSVMGIAD	0.004251	66.76	DRB1_1502	DT toxin B
113	ILPGIGSVMGIADGA	A0A7Y4UPV1	A0A7Y4UPV1_CORUL	IGSVMGIAD	0.010473	48.11	DRB1_1502	DT toxin B
114	LPGIGSVMGIADGAV	A0A7Y4UPV1	A0A7Y4UPV1_CORUL	IGSVMGIAD	0.013945	42.44	DRB1_1502	DT toxin B
115	PGIGSVMGIADGAVH	A0A7Y4UPV1	A0A7Y4UPV1_CORUL	VMGIADGAV	0.011021	47.06	DRB1_1502	DT toxin B
116	GIGSVMGIADGAVHH	A0A7Y4UPV1	A0A7Y4UPV1_CORUL	VMGIADGAV	0.018768	36.78	DRB1_1502	DT toxin B
117	IGSVMGIADGAVHHN	A0A7Y4UPV1	A0A7Y4UPV1_CORUL	VMGIADGAV	0.032368	27.52	DRB1_1502	DT toxin B
118	GSVMGIADGAVHHNT	A0A7Y4UPV1	A0A7Y4UPV1_CORUL	VMGIADGAV	0.011364	46.45	DRB1_1502	DT toxin B
119	SVMGIADGAVHHNTE	A0A7Y4UPV1	A0A7Y4UPV1_CORUL	IADGAVHHN	0.003073	73.35	DRB1_1502	DT toxin B
120	VMGIADGAVHHNTEE	A0A7Y4UPV1	A0A7Y4UPV1_CORUL	IADGAVHHN	0.003583	70.22	DRB1_1502	DT toxin B
121	MGIADGAVHHNTEEI	A0A7Y4UPV1	A0A7Y4UPV1_CORUL	AVHHNTEEI	0.003528	70.56	DRB1_1502	DT toxin B
122	GIADGAVHHNTEEIV	A0A7Y4UPV1	A0A7Y4UPV1_CORUL	AVHHNTEEI	0.010363	48.33	DRB1_1502	DT toxin B
123	IADGAVHHNTEEIVA	A0A7Y4UPV1	A0A7Y4UPV1_CORUL	VHHNTEEIV	0.030381	28.53	DRB1_1502	DT toxin B
124	ADGAVHHNTEEIVAQ	A0A7Y4UPV1	A0A7Y4UPV1_CORUL	VHHNTEEIV	0.058277	19	DRB1_1502	DT toxin B
125	DGAVHHNTEEIVAQS	A0A7Y4UPV1	A0A7Y4UPV1_CORUL	VHHNTEEIV	0.065533	17.6	DRB1_1502	DT toxin B
126	GAVHHNTEEIVAQSI	A0A7Y4UPV1	A0A7Y4UPV1_CORUL	VHHNTEEIV	0.022029	33.88	DRB1_1502	DT toxin B
127	AVHHNTEEIVAQSIA	A0A7Y4UPV1	A0A7Y4UPV1_CORUL	TEEIVAQSI	0.005615	61.07	DRB1_1502	DT toxin B
128	VHHNTEEIVAQSIAL	A0A7Y4UPV1	A0A7Y4UPV1_CORUL	TEEIVAQSI	0.005395	61.92	DRB1_1502	DT toxin B
129	HHNTEEIVAQSIALS	A0A7Y4UPV1	A0A7Y4UPV1_CORUL	EIVAQSIAL	0.013923	42.47	DRB1_1502	DT toxin B
130	HNTEEIVAQSIALSS	A0A7Y4UPV1	A0A7Y4UPV1_CORUL	EIVAQSIAL	0.035532	26	DRB1_1502	DT toxin B
131	NTEEIVAQSIALSSL	A0A7Y4UPV1	A0A7Y4UPV1_CORUL	IVAQSIALS	0.036056	25.78	DRB1_1502	DT toxin B
132	TEEIVAQSIALSSLM	A0A7Y4UPV1	A0A7Y4UPV1_CORUL	IVAQSIALS	0.024639	32.01	DRB1_1502	DT toxin B
133	EEIVAQSIALSSLMV	A0A7Y4UPV1	A0A7Y4UPV1_CORUL	IVAQSIALS	0.008573	52.42	DRB1_1502	DT toxin B
134	EIVAQSIALSSLMVA	A0A7Y4UPV1	A0A7Y4UPV1_CORUL	SIALSSLMV	0.004129	67.39	DRB1_1502	DT toxin B
135	IVAQSIALSSLMVAQ	A0A7Y4UPV1	A0A7Y4UPV1_CORUL	SIALSSLMV	0.008933	51.54	DRB1_1502	DT toxin B
136	VAQSIALSSLMVAQA	A0A7Y4UPV1	A0A7Y4UPV1_CORUL	SIALSSLMV	0.014889	41.13	DRB1_1502	DT toxin B
137	AQSIALSSLMVAQAI	A0A7Y4UPV1	A0A7Y4UPV1_CORUL	SIALSSLMV	0.006923	56.82	DRB1_1502	DT toxin B
138	QSIALSSLMVAQAIP	A0A7Y4UPV1	A0A7Y4UPV1_CORUL	LSSLMVAQA	0.005262	62.43	DRB1_1502	DT toxin B
139	SIALSSLMVAQAIPL	A0A7Y4UPV1	A0A7Y4UPV1_CORUL	LMVAQAIPL	0.009028	51.31	DRB1_1502	DT toxin B
140	IALSSLMVAQAIPLV	A0A7Y4UPV1	A0A7Y4UPV1_CORUL	LMVAQAIPL	0.04944	21.23	DRB1_1502	DT toxin B
141	ALSSLMVAQAIPLVG	A0A7Y4UPV1	A0A7Y4UPV1_CORUL	LMVAQAIPL	0.142658	9.59	DRB1_1502	DT toxin B
142	LSSLMVAQAIPLVGE	A0A7Y4UPV1	A0A7Y4UPV1_CORUL	LMVAQAIPL	0.224952	6.22	DRB1_1502	DT toxin B
143	SSLMVAQAIPLVGEL	A0A7Y4UPV1	A0A7Y4UPV1_CORUL	LMVAQAIPL	0.122914	10.88	DRB1_1502	DT toxin B
144	SLMVAQAIPLVGELV	A0A7Y4UPV1	A0A7Y4UPV1_CORUL	LMVAQAIPL	0.013033	43.76	DRB1_1502	DT toxin B
145	LMVAQAIPLVGELVD	A0A7Y4UPV1	A0A7Y4UPV1_CORUL	AIPLVGELV	0.007596	54.8	DRB1_1502	DT toxin B
146	MVAQAIPLVGELVDI	A0A7Y4UPV1	A0A7Y4UPV1_CORUL	AIPLVGELV	0.010141	48.78	DRB1_1502	DT toxin B
147	VAQAIPLVGELVDIG	A0A7Y4UPV1	A0A7Y4UPV1_CORUL	AIPLVGELV	0.0156	40.21	DRB1_1502	DT toxin B
148	AQAIPLVGELVDIGF	A0A7Y4UPV1	A0A7Y4UPV1_CORUL	AIPLVGELV	0.006155	59.19	DRB1_1502	DT toxin B
149	QAIPLVGELVDIGFA	A0A7Y4UPV1	A0A7Y4UPV1_CORUL	LVGELVDIG	0.003402	71.33	DRB1_1502	DT toxin B
150	AIPLVGELVDIGFAA	A0A7Y4UPV1	A0A7Y4UPV1_CORUL	LVGELVDIG	0.004921	63.75	DRB1_1502	DT toxin B
151	IPLVGELVDIGFAAY	A0A7Y4UPV1	A0A7Y4UPV1_CORUL	VGELVDIGF	0.003874	68.69	DRB1_1502	DT toxin B
152	PLVGELVDIGFAAYN	A0A7Y4UPV1	A0A7Y4UPV1_CORUL	LVDIGFAAY	0.005892	60.01	DRB1_1502	DT toxin B
153	LVGELVDIGFAAYNF	A0A7Y4UPV1	A0A7Y4UPV1_CORUL	LVDIGFAAY	0.007124	56.2	DRB1_1502	DT toxin B
154	VGELVDIGFAAYNFV	A0A7Y4UPV1	A0A7Y4UPV1_CORUL	LVDIGFAAY	0.010146	48.77	DRB1_1502	DT toxin B
155	GELVDIGFAAYNFVE	A0A7Y4UPV1	A0A7Y4UPV1_CORUL	DIGFAAYNF	0.01443	41.77	DRB1_1502	DT toxin B
156	ELVDIGFAAYNFVES	A0A7Y4UPV1	A0A7Y4UPV1_CORUL	FAAYNFVES	0.04098	23.87	DRB1_1502	DT toxin B
157	LVDIGFAAYNFVESI	A0A7Y4UPV1	A0A7Y4UPV1_CORUL	FAAYNFVES	0.091352	13.77	DRB1_1502	DT toxin B
158	VDIGFAAYNFVESII	A0A7Y4UPV1	A0A7Y4UPV1_CORUL	FAAYNFVES	0.103385	12.5	DRB1_1502	DT toxin B
159	DIGFAAYNFVESIIN	A0A7Y4UPV1	A0A7Y4UPV1_CORUL	FAAYNFVES	0.155012	8.9	DRB1_1502	DT toxin B
160	IGFAAYNFVESIINL	A0A7Y4UPV1	A0A7Y4UPV1_CORUL	FAAYNFVES	0.051952	20.57	DRB1_1502	DT toxin B
161	GFAAYNFVESIINLF	A0A7Y4UPV1	A0A7Y4UPV1_CORUL	YNFVESIIN	0.024605	32.03	DRB1_1502	DT toxin B
162	FAAYNFVESIINLFQ	A0A7Y4UPV1	A0A7Y4UPV1_CORUL	YNFVESIIN	0.045999	22.24	DRB1_1502	DT toxin B
163	AAYNFVESIINLFQV	A0A7Y4UPV1	A0A7Y4UPV1_CORUL	YNFVESIIN	0.031886	27.75	DRB1_1502	DT toxin B
164	AYNFVESIINLFQVV	A0A7Y4UPV1	A0A7Y4UPV1_CORUL	FVESIINLF	0.012357	44.79	DRB1_1502	DT toxin B
165	YNFVESIINLFQVVH	A0A7Y4UPV1	A0A7Y4UPV1_CORUL	VESIINLFQ	0.007168	56.06	DRB1_1502	DT toxin B
166	NFVESIINLFQVVHN	A0A7Y4UPV1	A0A7Y4UPV1_CORUL	INLFQVVHN	0.010966	47.17	DRB1_1502	DT toxin B
167	FVESIINLFQVVHNS	A0A7Y4UPV1	A0A7Y4UPV1_CORUL	INLFQVVHN	0.045297	22.46	DRB1_1502	DT toxin B
168	VESIINLFQVVHNSY	A0A7Y4UPV1	A0A7Y4UPV1_CORUL	INLFQVVHN	0.085491	14.49	DRB1_1502	DT toxin B
169	ESIINLFQVVHNSYN	A0A7Y4UPV1	A0A7Y4UPV1_CORUL	INLFQVVHN	0.135807	10.03	DRB1_1502	DT toxin B
170	SIINLFQVVHNSYNR	A0A7Y4UPV1	A0A7Y4UPV1_CORUL	FQVVHNSYN	0.143146	9.56	DRB1_1502	DT toxin B
171	IINLFQVVHNSYNRP	A0A7Y4UPV1	A0A7Y4UPV1_CORUL	FQVVHNSYN	0.303962	4.4	DRB1_1502	DT toxin B
172	INLFQVVHNSYNRPA	A0A7Y4UPV1	A0A7Y4UPV1_CORUL	FQVVHNSYN	0.393251	3.01	DRB1_1502	DT toxin B
173	NLFQVVHNSYNRPAY	A0A7Y4UPV1	A0A7Y4UPV1_CORUL	FQVVHNSYN	0.213285	6.58	DRB1_1502	DT toxin B
174	LFQVVHNSYNRPAYS	A0A7Y4UPV1	A0A7Y4UPV1_CORUL	VHNSYNRPA	0.081365	15.02	DRB1_1502	DT toxin B
175	FQVVHNSYNRPAYSP	A0A7Y4UPV1	A0A7Y4UPV1_CORUL	VHNSYNRPA	0.125024	10.74	DRB1_1502	DT toxin B
176	QVVHNSYNRPAYSPG	A0A7Y4UPV1	A0A7Y4UPV1_CORUL	VHNSYNRPA	0.070046	16.81	DRB1_1502	DT toxin B
177	VVHNSYNRPAYSPGH	A0A7Y4UPV1	A0A7Y4UPV1_CORUL	VHNSYNRPA	0.010941	47.22	DRB1_1502	DT toxin B
178	VHNSYNRPAYSPGHK	A0A7Y4UPV1	A0A7Y4UPV1_CORUL	YNRPAYSPG	0.002517	77.19	DRB1_1502	DT toxin B
179	HNSYNRPAYSPGHKT	A0A7Y4UPV1	A0A7Y4UPV1_CORUL	YNRPAYSPG	0.002345	78.51	DRB1_1502	DT toxin B
180	NSYNRPAYSPGHKTQ	A0A7Y4UPV1	A0A7Y4UPV1_CORUL	PAYSPGHKT	0.003593	70.16	DRB1_1502	DT toxin B
181	SYNRPAYSPGHKTQP	A0A7Y4UPV1	A0A7Y4UPV1_CORUL	PAYSPGHKT	0.006164	59.17	DRB1_1502	DT toxin B
182	YNRPAYSPGHKTQPF	A0A7Y4UPV1	A0A7Y4UPV1_CORUL	PAYSPGHKT	0.007858	54.16	DRB1_1502	DT toxin B
183	NRPAYSPGHKTQPFL	A0A7Y4UPV1	A0A7Y4UPV1_CORUL	PAYSPGHKT	0.004655	64.77	DRB1_1502	DT toxin B
184	RPAYSPGHKTQPFLH	A0A7Y4UPV1	A0A7Y4UPV1_CORUL	YSPGHKTQP	0.003131	72.99	DRB1_1502	DT toxin B
185	PAYSPGHKTQPFLHD	A0A7Y4UPV1	A0A7Y4UPV1_CORUL	YSPGHKTQP	0.001696	84.02	DRB1_1502	DT toxin B
186	AYSPGHKTQPFLHDG	A0A7Y4UPV1	A0A7Y4UPV1_CORUL	HKTQPFLHD	0.002994	73.83	DRB1_1502	DT toxin B
187	YSPGHKTQPFLHDGY	A0A7Y4UPV1	A0A7Y4UPV1_CORUL	HKTQPFLHD	0.004014	67.98	DRB1_1502	DT toxin B
188	SPGHKTQPFLHDGYA	A0A7Y4UPV1	A0A7Y4UPV1_CORUL	HKTQPFLHD	0.005784	60.42	DRB1_1502	DT toxin B
189	PGHKTQPFLHDGYAV	A0A7Y4UPV1	A0A7Y4UPV1_CORUL	TQPFLHDGY	0.006364	58.55	DRB1_1502	DT toxin B
190	GHKTQPFLHDGYAVS	A0A7Y4UPV1	A0A7Y4UPV1_CORUL	PFLHDGYAV	0.018254	37.28	DRB1_1502	DT toxin B
191	HKTQPFLHDGYAVSW	A0A7Y4UPV1	A0A7Y4UPV1_CORUL	PFLHDGYAV	0.022767	33.31	DRB1_1502	DT toxin B
192	KTQPFLHDGYAVSWN	A0A7Y4UPV1	A0A7Y4UPV1_CORUL	PFLHDGYAV	0.038132	24.94	DRB1_1502	DT toxin B
193	TQPFLHDGYAVSWNT	A0A7Y4UPV1	A0A7Y4UPV1_CORUL	FLHDGYAVS	0.020893	34.82	DRB1_1502	DT toxin B
194	QPFLHDGYAVSWNTV	A0A7Y4UPV1	A0A7Y4UPV1_CORUL	FLHDGYAVS	0.006393	58.46	DRB1_1502	DT toxin B
195	PFLHDGYAVSWNTVE	A0A7Y4UPV1	A0A7Y4UPV1_CORUL	YAVSWNTVE	0.008296	53.09	DRB1_1502	DT toxin B
196	FLHDGYAVSWNTVED	A0A7Y4UPV1	A0A7Y4UPV1_CORUL	YAVSWNTVE	0.034222	26.63	DRB1_1502	DT toxin B
197	LHDGYAVSWNTVEDS	A0A7Y4UPV1	A0A7Y4UPV1_CORUL	YAVSWNTVE	0.069211	16.94	DRB1_1502	DT toxin B
198	HDGYAVSWNTVEDSI	A0A7Y4UPV1	A0A7Y4UPV1_CORUL	YAVSWNTVE	0.077126	15.67	DRB1_1502	DT toxin B
199	DGYAVSWNTVEDSII	A0A7Y4UPV1	A0A7Y4UPV1_CORUL	YAVSWNTVE	0.025721	31.29	DRB1_1502	DT toxin B
200	GYAVSWNTVEDSIIQ	A0A7Y4UPV1	A0A7Y4UPV1_CORUL	WNTVEDSII	0.017958	37.57	DRB1_1502	DT toxin B
201	YAVSWNTVEDSIIQT	A0A7Y4UPV1	A0A7Y4UPV1_CORUL	WNTVEDSII	0.035213	26.15	DRB1_1502	DT toxin B
202	AVSWNTVEDSIIQTG	A0A7Y4UPV1	A0A7Y4UPV1_CORUL	WNTVEDSII	0.058652	18.93	DRB1_1502	DT toxin B
203	VSWNTVEDSIIQTGF	A0A7Y4UPV1	A0A7Y4UPV1_CORUL	WNTVEDSII	0.014144	42.16	DRB1_1502	DT toxin B
204	SWNTVEDSIIQTGFQ	A0A7Y4UPV1	A0A7Y4UPV1_CORUL	WNTVEDSII	0.004434	65.82	DRB1_1502	DT toxin B
205	WNTVEDSIIQTGFQG	A0A7Y4UPV1	A0A7Y4UPV1_CORUL	VEDSIIQTG	0.001711	83.89	DRB1_1502	DT toxin B
206	NTVEDSIIQTGFQGE	A0A7Y4UPV1	A0A7Y4UPV1_CORUL	SIIQTGFQG	0.004021	67.94	DRB1_1502	DT toxin B
207	TVEDSIIQTGFQGES	A0A7Y4UPV1	A0A7Y4UPV1_CORUL	IIQTGFQGE	0.01203	45.31	DRB1_1502	DT toxin B
208	VEDSIIQTGFQGESG	A0A7Y4UPV1	A0A7Y4UPV1_CORUL	IIQTGFQGE	0.022365	33.62	DRB1_1502	DT toxin B
209	EDSIIQTGFQGESGH	A0A7Y4UPV1	A0A7Y4UPV1_CORUL	IIQTGFQGE	0.023536	32.75	DRB1_1502	DT toxin B
210	DSIIQTGFQGESGHD	A0A7Y4UPV1	A0A7Y4UPV1_CORUL	QTGFQGESG	0.01056	47.94	DRB1_1502	DT toxin B
211	SIIQTGFQGESGHDI	A0A7Y4UPV1	A0A7Y4UPV1_CORUL	FQGESGHDI	0.043809	22.93	DRB1_1502	DT toxin B
212	IIQTGFQGESGHDIK	A0A7Y4UPV1	A0A7Y4UPV1_CORUL	FQGESGHDI	0.290411	4.65	DRB1_1502	DT toxin B
213	IQTGFQGESGHDIKI	A0A7Y4UPV1	A0A7Y4UPV1_CORUL	FQGESGHDI	0.400976	2.93	DRB1_1502	DT toxin B
214	QTGFQGESGHDIKIT	A0A7Y4UPV1	A0A7Y4UPV1_CORUL	FQGESGHDI	0.455359	2.38	DRB1_1502	DT toxin B
215	TGFQGESGHDIKITA	A0A7Y4UPV1	A0A7Y4UPV1_CORUL	FQGESGHDI	0.197202	7.13	DRB1_1502	DT toxin B
216	GFQGESGHDIKITAE	A0A7Y4UPV1	A0A7Y4UPV1_CORUL	FQGESGHDI	0.01924	36.32	DRB1_1502	DT toxin B
217	FQGESGHDIKITAEN	A0A7Y4UPV1	A0A7Y4UPV1_CORUL	GESGHDIKI	0.001365	87.3	DRB1_1502	DT toxin B
218	QGESGHDIKITAENT	A0A7Y4UPV1	A0A7Y4UPV1_CORUL	HDIKITAEN	0.002098	80.46	DRB1_1502	DT toxin B
219	GESGHDIKITAENTP	A0A7Y4UPV1	A0A7Y4UPV1_CORUL	IKITAENTP	0.007003	56.57	DRB1_1502	DT toxin B
220	ESGHDIKITAENTPL	A0A7Y4UPV1	A0A7Y4UPV1_CORUL	IKITAENTP	0.013922	42.47	DRB1_1502	DT toxin B
221	SGHDIKITAENTPLP	A0A7Y4UPV1	A0A7Y4UPV1_CORUL	IKITAENTP	0.03194	27.72	DRB1_1502	DT toxin B
222	GHDIKITAENTPLPI	A0A7Y4UPV1	A0A7Y4UPV1_CORUL	IKITAENTP	0.037076	25.37	DRB1_1502	DT toxin B
223	HDIKITAENTPLPIA	A0A7Y4UPV1	A0A7Y4UPV1_CORUL	ITAENTPLP	0.026458	30.82	DRB1_1502	DT toxin B
224	DIKITAENTPLPIAG	A0A7Y4UPV1	A0A7Y4UPV1_CORUL	ITAENTPLP	0.03407	26.7	DRB1_1502	DT toxin B
225	IKITAENTPLPIAGV	A0A7Y4UPV1	A0A7Y4UPV1_CORUL	ITAENTPLP	0.009185	50.93	DRB1_1502	DT toxin B
226	KITAENTPLPIAGVL	A0A7Y4UPV1	A0A7Y4UPV1_CORUL	NTPLPIAGV	0.003033	73.59	DRB1_1502	DT toxin B
227	ITAENTPLPIAGVLL	A0A7Y4UPV1	A0A7Y4UPV1_CORUL	NTPLPIAGV	0.002519	77.17	DRB1_1502	DT toxin B
228	TAENTPLPIAGVLLP	A0A7Y4UPV1	A0A7Y4UPV1_CORUL	PLPIAGVLL	0.007838	54.21	DRB1_1502	DT toxin B
229	AENTPLPIAGVLLPT	A0A7Y4UPV1	A0A7Y4UPV1_CORUL	PLPIAGVLL	0.01004	48.98	DRB1_1502	DT toxin B
230	ENTPLPIAGVLLPTI	A0A7Y4UPV1	A0A7Y4UPV1_CORUL	PLPIAGVLL	0.010451	48.15	DRB1_1502	DT toxin B
231	NTPLPIAGVLLPTIP	A0A7Y4UPV1	A0A7Y4UPV1_CORUL	IAGVLLPTI	0.008355	52.95	DRB1_1502	DT toxin B
232	TPLPIAGVLLPTIPG	A0A7Y4UPV1	A0A7Y4UPV1_CORUL	IAGVLLPTI	0.012878	44	DRB1_1502	DT toxin B
233	PLPIAGVLLPTIPGK	A0A7Y4UPV1	A0A7Y4UPV1_CORUL	IAGVLLPTI	0.026218	30.96	DRB1_1502	DT toxin B
234	LPIAGVLLPTIPGKL	A0A7Y4UPV1	A0A7Y4UPV1_CORUL	IAGVLLPTI	0.013339	43.3	DRB1_1502	DT toxin B
235	PIAGVLLPTIPGKLD	A0A7Y4UPV1	A0A7Y4UPV1_CORUL	LLPTIPGKL	0.025042	31.74	DRB1_1502	DT toxin B
236	IAGVLLPTIPGKLDV	A0A7Y4UPV1	A0A7Y4UPV1_CORUL	LLPTIPGKL	0.031141	28.12	DRB1_1502	DT toxin B
237	AGVLLPTIPGKLDVN	A0A7Y4UPV1	A0A7Y4UPV1_CORUL	LLPTIPGKL	0.046839	21.98	DRB1_1502	DT toxin B
238	GVLLPTIPGKLDVNK	A0A7Y4UPV1	A0A7Y4UPV1_CORUL	LLPTIPGKL	0.012013	45.34	DRB1_1502	DT toxin B
239	VLLPTIPGKLDVNKS	A0A7Y4UPV1	A0A7Y4UPV1_CORUL	LLPTIPGKL	0.001754	83.51	DRB1_1502	DT toxin B
240	LLPTIPGKLDVNKSK	A0A7Y4UPV1	A0A7Y4UPV1_CORUL	IPGKLDVNK	0.001222	88.79	DRB1_1502	DT toxin B
241	LPTIPGKLDVNKSKT	A0A7Y4UPV1	A0A7Y4UPV1_CORUL	PGKLDVNKS	0.001733	83.7	DRB1_1502	DT toxin B
242	PTIPGKLDVNKSKTH	A0A7Y4UPV1	A0A7Y4UPV1_CORUL	LDVNKSKTH	0.002981	73.91	DRB1_1502	DT toxin B
243	TIPGKLDVNKSKTHI	A0A7Y4UPV1	A0A7Y4UPV1_CORUL	LDVNKSKTH	0.007824	54.24	DRB1_1502	DT toxin B
244	IPGKLDVNKSKTHIS	A0A7Y4UPV1	A0A7Y4UPV1_CORUL	LDVNKSKTH	0.016377	39.28	DRB1_1502	DT toxin B
245	PGKLDVNKSKTHISV	A0A7Y4UPV1	A0A7Y4UPV1_CORUL	LDVNKSKTH	0.02252	33.5	DRB1_1502	DT toxin B
246	GKLDVNKSKTHISVN	A0A7Y4UPV1	A0A7Y4UPV1_CORUL	VNKSKTHIS	0.019784	35.81	DRB1_1502	DT toxin B
247	KLDVNKSKTHISVNG	A0A7Y4UPV1	A0A7Y4UPV1_CORUL	VNKSKTHIS	0.028199	29.76	DRB1_1502	DT toxin B
248	LDVNKSKTHISVNGR	A0A7Y4UPV1	A0A7Y4UPV1_CORUL	VNKSKTHIS	0.00589	60.02	DRB1_1502	DT toxin B
249	DVNKSKTHISVNGRK	A0A7Y4UPV1	A0A7Y4UPV1_CORUL	SKTHISVNG	0.005744	60.58	DRB1_1502	DT toxin B
250	VNKSKTHISVNGRKI	A0A7Y4UPV1	A0A7Y4UPV1_CORUL	HISVNGRKI	0.01082	47.45	DRB1_1502	DT toxin B
251	NKSKTHISVNGRKIR	A0A7Y4UPV1	A0A7Y4UPV1_CORUL	HISVNGRKI	0.039602	24.38	DRB1_1502	DT toxin B
252	KSKTHISVNGRKIRM	A0A7Y4UPV1	A0A7Y4UPV1_CORUL	HISVNGRKI	0.053308	20.22	DRB1_1502	DT toxin B
253	SKTHISVNGRKIRMR	A0A7Y4UPV1	A0A7Y4UPV1_CORUL	HISVNGRKI	0.081837	14.96	DRB1_1502	DT toxin B
254	KTHISVNGRKIRMRC	A0A7Y4UPV1	A0A7Y4UPV1_CORUL	HISVNGRKI	0.027617	30.1	DRB1_1502	DT toxin B
255	THISVNGRKIRMRCR	A0A7Y4UPV1	A0A7Y4UPV1_CORUL	HISVNGRKI	0.003752	69.32	DRB1_1502	DT toxin B
256	HISVNGRKIRMRCRA	A0A7Y4UPV1	A0A7Y4UPV1_CORUL	VNGRKIRMR	0.001495	85.95	DRB1_1502	DT toxin B
257	ISVNGRKIRMRCRAI	A0A7Y4UPV1	A0A7Y4UPV1_CORUL	KIRMRCRAI	0.000843	92.96	DRB1_1502	DT toxin B
258	SVNGRKIRMRCRAID	A0A7Y4UPV1	A0A7Y4UPV1_CORUL	KIRMRCRAI	0.002484	77.44	DRB1_1502	DT toxin B
259	VNGRKIRMRCRAIDG	A0A7Y4UPV1	A0A7Y4UPV1_CORUL	KIRMRCRAI	0.005194	62.69	DRB1_1502	DT toxin B
260	NGRKIRMRCRAIDGD	A0A7Y4UPV1	A0A7Y4UPV1_CORUL	KIRMRCRAI	0.008772	51.93	DRB1_1502	DT toxin B
261	GRKIRMRCRAIDGDV	A0A7Y4UPV1	A0A7Y4UPV1_CORUL	IRMRCRAID	0.006715	57.46	DRB1_1502	DT toxin B
262	RKIRMRCRAIDGDVT	A0A7Y4UPV1	A0A7Y4UPV1_CORUL	IRMRCRAID	0.003746	69.35	DRB1_1502	DT toxin B
263	KIRMRCRAIDGDVTF	A0A7Y4UPV1	A0A7Y4UPV1_CORUL	MRCRAIDGD	0.001839	82.76	DRB1_1502	DT toxin B
264	IRMRCRAIDGDVTFC	A0A7Y4UPV1	A0A7Y4UPV1_CORUL	MRCRAIDGD	0.000554	95	DRB1_1502	DT toxin B
265	RMRCRAIDGDVTFCR	A0A7Y4UPV1	A0A7Y4UPV1_CORUL	CRAIDGDVT	0.00064	95	DRB1_1502	DT toxin B
266	MRCRAIDGDVTFCRP	A0A7Y4UPV1	A0A7Y4UPV1_CORUL	IDGDVTFCR	0.000742	94.09	DRB1_1502	DT toxin B
267	RCRAIDGDVTFCRPK	A0A7Y4UPV1	A0A7Y4UPV1_CORUL	IDGDVTFCR	0.001198	89.04	DRB1_1502	DT toxin B
268	CRAIDGDVTFCRPKS	A0A7Y4UPV1	A0A7Y4UPV1_CORUL	IDGDVTFCR	0.001444	86.48	DRB1_1502	DT toxin B
269	RAIDGDVTFCRPKSP	A0A7Y4UPV1	A0A7Y4UPV1_CORUL	IDGDVTFCR	0.001703	83.96	DRB1_1502	DT toxin B
270	AIDGDVTFCRPKSPV	A0A7Y4UPV1	A0A7Y4UPV1_CORUL	DVTFCRPKS	0.001433	86.59	DRB1_1502	DT toxin B
271	IDGDVTFCRPKSPVY	A0A7Y4UPV1	A0A7Y4UPV1_CORUL	DVTFCRPKS	0.001669	84.26	DRB1_1502	DT toxin B
272	DGDVTFCRPKSPVYV	A0A7Y4UPV1	A0A7Y4UPV1_CORUL	FCRPKSPVY	0.001838	82.77	DRB1_1502	DT toxin B
273	GDVTFCRPKSPVYVG	A0A7Y4UPV1	A0A7Y4UPV1_CORUL	FCRPKSPVY	0.003481	70.85	DRB1_1502	DT toxin B
274	DVTFCRPKSPVYVGN	A0A7Y4UPV1	A0A7Y4UPV1_CORUL	FCRPKSPVY	0.007075	56.35	DRB1_1502	DT toxin B
275	VTFCRPKSPVYVGNG	A0A7Y4UPV1	A0A7Y4UPV1_CORUL	CRPKSPVYV	0.006004	59.66	DRB1_1502	DT toxin B
276	TFCRPKSPVYVGNGV	A0A7Y4UPV1	A0A7Y4UPV1_CORUL	CRPKSPVYV	0.002231	79.38	DRB1_1502	DT toxin B
277	FCRPKSPVYVGNGVH	A0A7Y4UPV1	A0A7Y4UPV1_CORUL	SPVYVGNGV	0.003191	72.62	DRB1_1502	DT toxin B
278	CRPKSPVYVGNGVHA	A0A7Y4UPV1	A0A7Y4UPV1_CORUL	SPVYVGNGV	0.009188	50.92	DRB1_1502	DT toxin B
279	RPKSPVYVGNGVHAN	A0A7Y4UPV1	A0A7Y4UPV1_CORUL	VYVGNGVHA	0.044814	22.61	DRB1_1502	DT toxin B
280	PKSPVYVGNGVHANL	A0A7Y4UPV1	A0A7Y4UPV1_CORUL	VYVGNGVHA	0.064647	17.76	DRB1_1502	DT toxin B
281	KSPVYVGNGVHANLH	A0A7Y4UPV1	A0A7Y4UPV1_CORUL	VYVGNGVHA	0.096789	13.16	DRB1_1502	DT toxin B
282	SPVYVGNGVHANLHV	A0A7Y4UPV1	A0A7Y4UPV1_CORUL	YVGNGVHAN	0.052344	20.47	DRB1_1502	DT toxin B
283	PVYVGNGVHANLHVA	A0A7Y4UPV1	A0A7Y4UPV1_CORUL	YVGNGVHAN	0.017456	38.07	DRB1_1502	DT toxin B
284	VYVGNGVHANLHVAF	A0A7Y4UPV1	A0A7Y4UPV1_CORUL	NGVHANLHV	0.006957	56.72	DRB1_1502	DT toxin B
285	YVGNGVHANLHVAFH	A0A7Y4UPV1	A0A7Y4UPV1_CORUL	NGVHANLHV	0.010485	48.08	DRB1_1502	DT toxin B
286	VGNGVHANLHVAFHR	A0A7Y4UPV1	A0A7Y4UPV1_CORUL	VHANLHVAF	0.011594	46.05	DRB1_1502	DT toxin B
287	GNGVHANLHVAFHRS	A0A7Y4UPV1	A0A7Y4UPV1_CORUL	VHANLHVAF	0.014915	41.1	DRB1_1502	DT toxin B
288	NGVHANLHVAFHRSS	A0A7Y4UPV1	A0A7Y4UPV1_CORUL	ANLHVAFHR	0.011815	45.67	DRB1_1502	DT toxin B
289	GVHANLHVAFHRSSS	A0A7Y4UPV1	A0A7Y4UPV1_CORUL	ANLHVAFHR	0.016891	38.7	DRB1_1502	DT toxin B
290	VHANLHVAFHRSSSE	A0A7Y4UPV1	A0A7Y4UPV1_CORUL	LHVAFHRSS	0.01722	38.33	DRB1_1502	DT toxin B
291	HANLHVAFHRSSSEK	A0A7Y4UPV1	A0A7Y4UPV1_CORUL	VAFHRSSSE	0.040465	24.05	DRB1_1502	DT toxin B
292	ANLHVAFHRSSSEKI	A0A7Y4UPV1	A0A7Y4UPV1_CORUL	FHRSSSEKI	0.105307	12.31	DRB1_1502	DT toxin B
293	NLHVAFHRSSSEKIH	A0A7Y4UPV1	A0A7Y4UPV1_CORUL	FHRSSSEKI	0.367272	3.37	DRB1_1502	DT toxin B
294	LHVAFHRSSSEKIHS	A0A7Y4UPV1	A0A7Y4UPV1_CORUL	FHRSSSEKI	0.533575	1.71	DRB1_1502	DT toxin B
295	HVAFHRSSSEKIHSN	A0A7Y4UPV1	A0A7Y4UPV1_CORUL	FHRSSSEKI	0.625206	1.15	DRB1_1502	DT toxin B
296	VAFHRSSSEKIHSNE	A0A7Y4UPV1	A0A7Y4UPV1_CORUL	FHRSSSEKI	0.371758	3.31	DRB1_1502	DT toxin B
297	AFHRSSSEKIHSNEI	A0A7Y4UPV1	A0A7Y4UPV1_CORUL	FHRSSSEKI	0.071729	16.53	DRB1_1502	DT toxin B
298	FHRSSSEKIHSNEIS	A0A7Y4UPV1	A0A7Y4UPV1_CORUL	SEKIHSNEI	0.006208	59.03	DRB1_1502	DT toxin B
299	HRSSSEKIHSNEISS	A0A7Y4UPV1	A0A7Y4UPV1_CORUL	SEKIHSNEI	0.011766	45.75	DRB1_1502	DT toxin B
300	RSSSEKIHSNEISSD	A0A7Y4UPV1	A0A7Y4UPV1_CORUL	SEKIHSNEI	0.019438	36.13	DRB1_1502	DT toxin B
301	SSSEKIHSNEISSDS	A0A7Y4UPV1	A0A7Y4UPV1_CORUL	EKIHSNEIS	0.016101	39.6	DRB1_1502	DT toxin B
302	SSEKIHSNEISSDSI	A0A7Y4UPV1	A0A7Y4UPV1_CORUL	IHSNEISSD	0.01343	43.16	DRB1_1502	DT toxin B
303	SEKIHSNEISSDSIG	A0A7Y4UPV1	A0A7Y4UPV1_CORUL	IHSNEISSD	0.014279	41.98	DRB1_1502	DT toxin B
304	EKIHSNEISSDSIGV	A0A7Y4UPV1	A0A7Y4UPV1_CORUL	IHSNEISSD	0.005524	61.42	DRB1_1502	DT toxin B
305	KIHSNEISSDSIGVL	A0A7Y4UPV1	A0A7Y4UPV1_CORUL	EISSDSIGV	0.003541	70.48	DRB1_1502	DT toxin B
306	IHSNEISSDSIGVLG	A0A7Y4UPV1	A0A7Y4UPV1_CORUL	EISSDSIGV	0.007745	54.43	DRB1_1502	DT toxin B
307	HSNEISSDSIGVLGY	A0A7Y4UPV1	A0A7Y4UPV1_CORUL	EISSDSIGV	0.01037	48.32	DRB1_1502	DT toxin B
308	SNEISSDSIGVLGYQ	A0A7Y4UPV1	A0A7Y4UPV1_CORUL	ISSDSIGVL	0.009488	50.19	DRB1_1502	DT toxin B
309	NEISSDSIGVLGYQK	A0A7Y4UPV1	A0A7Y4UPV1_CORUL	ISSDSIGVL	0.003094	73.22	DRB1_1502	DT toxin B
310	EISSDSIGVLGYQKI	A0A7Y4UPV1	A0A7Y4UPV1_CORUL	IGVLGYQKI	0.004466	65.66	DRB1_1502	DT toxin B
311	ISSDSIGVLGYQKIV	A0A7Y4UPV1	A0A7Y4UPV1_CORUL	IGVLGYQKI	0.01381	42.62	DRB1_1502	DT toxin B
312	SSDSIGVLGYQKIVD	A0A7Y4UPV1	A0A7Y4UPV1_CORUL	IGVLGYQKI	0.031699	27.84	DRB1_1502	DT toxin B
313	SDSIGVLGYQKIVDH	A0A7Y4UPV1	A0A7Y4UPV1_CORUL	IGVLGYQKI	0.049599	21.19	DRB1_1502	DT toxin B
314	DSIGVLGYQKIVDHT	A0A7Y4UPV1	A0A7Y4UPV1_CORUL	VLGYQKIVD	0.040867	23.91	DRB1_1502	DT toxin B
315	SIGVLGYQKIVDHTK	A0A7Y4UPV1	A0A7Y4UPV1_CORUL	VLGYQKIVD	0.061634	18.33	DRB1_1502	DT toxin B
316	IGVLGYQKIVDHTKV	A0A7Y4UPV1	A0A7Y4UPV1_CORUL	YQKIVDHTK	0.065215	17.66	DRB1_1502	DT toxin B
317	GVLGYQKIVDHTKVN	A0A7Y4UPV1	A0A7Y4UPV1_CORUL	YQKIVDHTK	0.098953	12.93	DRB1_1502	DT toxin B
318	VLGYQKIVDHTKVNS	A0A7Y4UPV1	A0A7Y4UPV1_CORUL	YQKIVDHTK	0.123723	10.82	DRB1_1502	DT toxin B
319	LGYQKIVDHTKVNSK	A0A7Y4UPV1	A0A7Y4UPV1_CORUL	YQKIVDHTK	0.062403	18.18	DRB1_1502	DT toxin B
320	GYQKIVDHTKVNSKL	A0A7Y4UPV1	A0A7Y4UPV1_CORUL	IVDHTKVNS	0.037002	25.4	DRB1_1502	DT toxin B
321	YQKIVDHTKVNSKLS	A0A7Y4UPV1	A0A7Y4UPV1_CORUL	IVDHTKVNS	0.033176	27.13	DRB1_1502	DT toxin B
322	QKIVDHTKVNSKLSL	A0A7Y4UPV1	A0A7Y4UPV1_CORUL	IVDHTKVNS	0.020837	34.87	DRB1_1502	DT toxin B
323	KIVDHTKVNSKLSLF	A0A7Y4UPV1	A0A7Y4UPV1_CORUL	DHTKVNSKL	0.006159	59.18	DRB1_1502	DT toxin B
324	IVDHTKVNSKLSLFF	A0A7Y4UPV1	A0A7Y4UPV1_CORUL	VNSKLSLFF	0.003452	71.02	DRB1_1502	DT toxin B
325	VDHTKVNSKLSLFFE	A0A7Y4UPV1	A0A7Y4UPV1_CORUL	VNSKLSLFF	0.00683	57.11	DRB1_1502	DT toxin B
326	DHTKVNSKLSLFFEI	A0A7Y4UPV1	A0A7Y4UPV1_CORUL	VNSKLSLFF	0.00745	55.19	DRB1_1502	DT toxin B
327	HTKVNSKLSLFFEIK	A0A7Y4UPV1	A0A7Y4UPV1_CORUL	VNSKLSLFF	0.015619	40.18	DRB1_1502	DT toxin B
328	TKVNSKLSLFFEIKS	A0A7Y4UPV1	A0A7Y4UPV1_CORUL	LSLFFEIKS	0.007806	54.28	DRB1_1502	DT toxin B
1	SVGSSLSCINLDWDA	B0I1U1	B0I1U1_CORUL	LSCINLDWD	0.000813	93.29	DRB1_1502	DT toxin B
2	VGSSLSCINLDWDAI	B0I1U1	B0I1U1_CORUL	LSCINLDWD	0.001021	90.96	DRB1_1502	DT toxin B
3	GSSLSCINLDWDAIR	B0I1U1	B0I1U1_CORUL	LSCINLDWD	0.001999	81.34	DRB1_1502	DT toxin B
4	SSLSCINLDWDAIRD	B0I1U1	B0I1U1_CORUL	INLDWDAIR	0.002041	80.97	DRB1_1502	DT toxin B
5	SLSCINLDWDAIRDK	B0I1U1	B0I1U1_CORUL	INLDWDAIR	0.003476	70.88	DRB1_1502	DT toxin B
6	LSCINLDWDAIRDKT	B0I1U1	B0I1U1_CORUL	INLDWDAIR	0.004235	66.84	DRB1_1502	DT toxin B
7	SCINLDWDAIRDKTK	B0I1U1	B0I1U1_CORUL	WDAIRDKTK	0.004521	65.38	DRB1_1502	DT toxin B
8	CINLDWDAIRDKTKT	B0I1U1	B0I1U1_CORUL	WDAIRDKTK	0.01168	45.9	DRB1_1502	DT toxin B
9	INLDWDAIRDKTKTK	B0I1U1	B0I1U1_CORUL	WDAIRDKTK	0.030044	28.71	DRB1_1502	DT toxin B
10	NLDWDAIRDKTKTKI	B0I1U1	B0I1U1_CORUL	WDAIRDKTK	0.031467	27.95	DRB1_1502	DT toxin B
11	LDWDAIRDKTKTKIE	B0I1U1	B0I1U1_CORUL	WDAIRDKTK	0.011793	45.71	DRB1_1502	DT toxin B
12	DWDAIRDKTKTKIES	B0I1U1	B0I1U1_CORUL	IRDKTKTKI	0.00877	51.94	DRB1_1502	DT toxin B
13	WDAIRDKTKTKIESL	B0I1U1	B0I1U1_CORUL	IRDKTKTKI	0.007115	56.23	DRB1_1502	DT toxin B
14	DAIRDKTKTKIESLK	B0I1U1	B0I1U1_CORUL	IRDKTKTKI	0.004699	64.6	DRB1_1502	DT toxin B
15	AIRDKTKTKIESLKE	B0I1U1	B0I1U1_CORUL	KTKTKIESL	0.002879	74.53	DRB1_1502	DT toxin B
16	IRDKTKTKIESLKEH	B0I1U1	B0I1U1_CORUL	KTKIESLKE	0.004124	67.41	DRB1_1502	DT toxin B
17	RDKTKTKIESLKEHG	B0I1U1	B0I1U1_CORUL	KTKIESLKE	0.004965	63.58	DRB1_1502	DT toxin B
18	DKTKTKIESLKEHGP	B0I1U1	B0I1U1_CORUL	IESLKEHGP	0.010726	47.62	DRB1_1502	DT toxin B
19	KTKTKIESLKEHGPI	B0I1U1	B0I1U1_CORUL	IESLKEHGP	0.036696	25.52	DRB1_1502	DT toxin B
20	TKTKIESLKEHGPIK	B0I1U1	B0I1U1_CORUL	IESLKEHGP	0.08729	14.26	DRB1_1502	DT toxin B
21	KTKIESLKEHGPIKN	B0I1U1	B0I1U1_CORUL	IESLKEHGP	0.117542	11.28	DRB1_1502	DT toxin B
22	TKIESLKEHGPIKNK	B0I1U1	B0I1U1_CORUL	IESLKEHGP	0.036746	25.5	DRB1_1502	DT toxin B
23	KIESLKEHGPIKNKM	B0I1U1	B0I1U1_CORUL	LKEHGPIKN	0.013079	43.69	DRB1_1502	DT toxin B
24	IESLKEHGPIKNKMS	B0I1U1	B0I1U1_CORUL	LKEHGPIKN	0.015034	40.94	DRB1_1502	DT toxin B
25	ESLKEHGPIKNKMSE	B0I1U1	B0I1U1_CORUL	LKEHGPIKN	0.006078	59.43	DRB1_1502	DT toxin B
26	SLKEHGPIKNKMSES	B0I1U1	B0I1U1_CORUL	HGPIKNKMS	0.002263	79.13	DRB1_1502	DT toxin B
27	LKEHGPIKNKMSESP	B0I1U1	B0I1U1_CORUL	HGPIKNKMS	0.003851	68.81	DRB1_1502	DT toxin B
28	KEHGPIKNKMSESPN	B0I1U1	B0I1U1_CORUL	IKNKMSESP	0.007484	55.09	DRB1_1502	DT toxin B
29	EHGPIKNKMSESPNK	B0I1U1	B0I1U1_CORUL	IKNKMSESP	0.023258	32.94	DRB1_1502	DT toxin B
30	HGPIKNKMSESPNKT	B0I1U1	B0I1U1_CORUL	IKNKMSESP	0.030637	28.39	DRB1_1502	DT toxin B
31	GPIKNKMSESPNKTV	B0I1U1	B0I1U1_CORUL	IKNKMSESP	0.011271	46.62	DRB1_1502	DT toxin B
32	PIKNKMSESPNKTVS	B0I1U1	B0I1U1_CORUL	MSESPNKTV	0.022705	33.36	DRB1_1502	DT toxin B
33	IKNKMSESPNKTVSE	B0I1U1	B0I1U1_CORUL	MSESPNKTV	0.047554	21.77	DRB1_1502	DT toxin B
34	KNKMSESPNKTVSEE	B0I1U1	B0I1U1_CORUL	MSESPNKTV	0.068954	16.99	DRB1_1502	DT toxin B
35	NKMSESPNKTVSEEK	B0I1U1	B0I1U1_CORUL	MSESPNKTV	0.016674	38.94	DRB1_1502	DT toxin B
36	KMSESPNKTVSEEKA	B0I1U1	B0I1U1_CORUL	MSESPNKTV	0.002865	74.62	DRB1_1502	DT toxin B
37	MSESPNKTVSEEKAK	B0I1U1	B0I1U1_CORUL	NKTVSEEKA	0.003976	68.17	DRB1_1502	DT toxin B
38	SESPNKTVSEEKAKQ	B0I1U1	B0I1U1_CORUL	NKTVSEEKA	0.008043	53.71	DRB1_1502	DT toxin B
39	ESPNKTVSEEKAKQY	B0I1U1	B0I1U1_CORUL	NKTVSEEKA	0.01157	46.09	DRB1_1502	DT toxin B
40	SPNKTVSEEKAKQYL	B0I1U1	B0I1U1_CORUL	VSEEKAKQY	0.011922	45.49	DRB1_1502	DT toxin B
41	PNKTVSEEKAKQYLE	B0I1U1	B0I1U1_CORUL	VSEEKAKQY	0.020051	35.57	DRB1_1502	DT toxin B
42	NKTVSEEKAKQYLEE	B0I1U1	B0I1U1_CORUL	VSEEKAKQY	0.025674	31.32	DRB1_1502	DT toxin B
43	KTVSEEKAKQYLEEF	B0I1U1	B0I1U1_CORUL	VSEEKAKQY	0.009457	50.27	DRB1_1502	DT toxin B
44	TVSEEKAKQYLEEFH	B0I1U1	B0I1U1_CORUL	EEKAKQYLE	0.003146	72.9	DRB1_1502	DT toxin B
45	VSEEKAKQYLEEFHQ	B0I1U1	B0I1U1_CORUL	AKQYLEEFH	0.007416	55.3	DRB1_1502	DT toxin B
46	SEEKAKQYLEEFHQT	B0I1U1	B0I1U1_CORUL	AKQYLEEFH	0.01204	45.29	DRB1_1502	DT toxin B
47	EEKAKQYLEEFHQTA	B0I1U1	B0I1U1_CORUL	AKQYLEEFH	0.017694	37.83	DRB1_1502	DT toxin B
48	EKAKQYLEEFHQTAL	B0I1U1	B0I1U1_CORUL	YLEEFHQTA	0.018404	37.13	DRB1_1502	DT toxin B
49	KAKQYLEEFHQTALE	B0I1U1	B0I1U1_CORUL	LEEFHQTAL	0.073748	16.2	DRB1_1502	DT toxin B
50	AKQYLEEFHQTALEH	B0I1U1	B0I1U1_CORUL	LEEFHQTAL	0.143245	9.55	DRB1_1502	DT toxin B
51	KQYLEEFHQTALEHP	B0I1U1	B0I1U1_CORUL	LEEFHQTAL	0.205694	6.83	DRB1_1502	DT toxin B
52	QYLEEFHQTALEHPE	B0I1U1	B0I1U1_CORUL	LEEFHQTAL	0.05399	20.04	DRB1_1502	DT toxin B
53	YLEEFHQTALEHPEL	B0I1U1	B0I1U1_CORUL	FHQTALEHP	0.012486	44.59	DRB1_1502	DT toxin B
54	LEEFHQTALEHPELS	B0I1U1	B0I1U1_CORUL	FHQTALEHP	0.013524	43.02	DRB1_1502	DT toxin B
55	EEFHQTALEHPELSE	B0I1U1	B0I1U1_CORUL	FHQTALEHP	0.008896	51.63	DRB1_1502	DT toxin B
56	EFHQTALEHPELSEL	B0I1U1	B0I1U1_CORUL	QTALEHPEL	0.003458	70.99	DRB1_1502	DT toxin B
57	FHQTALEHPELSELK	B0I1U1	B0I1U1_CORUL	ALEHPELSE	0.002124	80.23	DRB1_1502	DT toxin B
58	HQTALEHPELSELKT	B0I1U1	B0I1U1_CORUL	ALEHPELSE	0.002158	79.94	DRB1_1502	DT toxin B
59	QTALEHPELSELKTV	B0I1U1	B0I1U1_CORUL	LEHPELSEL	0.001712	83.88	DRB1_1502	DT toxin B
60	TALEHPELSELKTVT	B0I1U1	B0I1U1_CORUL	EHPELSELK	0.001064	90.47	DRB1_1502	DT toxin B
61	ALEHPELSELKTVTG	B0I1U1	B0I1U1_CORUL	LSELKTVTG	0.001766	83.4	DRB1_1502	DT toxin B
62	LEHPELSELKTVTGV	B0I1U1	B0I1U1_CORUL	LSELKTVTG	0.014075	42.26	DRB1_1502	DT toxin B
63	EHPELSELKTVTGVN	B0I1U1	B0I1U1_CORUL	LSELKTVTG	0.030918	28.24	DRB1_1502	DT toxin B
64	HPELSELKTVTGVNS	B0I1U1	B0I1U1_CORUL	LSELKTVTG	0.04379	22.94	DRB1_1502	DT toxin B
65	PELSELKTVTGVNSV	B0I1U1	B0I1U1_CORUL	LSELKTVTG	0.021655	34.18	DRB1_1502	DT toxin B
66	ELSELKTVTGVNSVF	B0I1U1	B0I1U1_CORUL	LKTVTGVNS	0.024033	32.42	DRB1_1502	DT toxin B
67	LSELKTVTGVNSVFA	B0I1U1	B0I1U1_CORUL	LKTVTGVNS	0.048416	21.53	DRB1_1502	DT toxin B
68	SELKTVTGVNSVFAG	B0I1U1	B0I1U1_CORUL	VTGVNSVFA	0.039466	24.43	DRB1_1502	DT toxin B
69	ELKTVTGVNSVFAGA	B0I1U1	B0I1U1_CORUL	VTGVNSVFA	0.093741	13.5	DRB1_1502	DT toxin B
70	LKTVTGVNSVFAGAN	B0I1U1	B0I1U1_CORUL	VTGVNSVFA	0.15441	8.93	DRB1_1502	DT toxin B
71	KTVTGVNSVFAGANY	B0I1U1	B0I1U1_CORUL	VTGVNSVFA	0.074517	16.08	DRB1_1502	DT toxin B
72	TVTGVNSVFAGANYA	B0I1U1	B0I1U1_CORUL	VNSVFAGAN	0.008133	53.49	DRB1_1502	DT toxin B
73	VTGVNSVFAGANYAS	B0I1U1	B0I1U1_CORUL	NSVFAGANY	0.014946	41.06	DRB1_1502	DT toxin B
74	TGVNSVFAGANYASW	B0I1U1	B0I1U1_CORUL	NSVFAGANY	0.015234	40.68	DRB1_1502	DT toxin B
75	GVNSVFAGANYASWA	B0I1U1	B0I1U1_CORUL	VFAGANYAS	0.028393	29.65	DRB1_1502	DT toxin B
76	VNSVFAGANYASWAV	B0I1U1	B0I1U1_CORUL	VFAGANYAS	0.034858	26.32	DRB1_1502	DT toxin B
77	NSVFAGANYASWAVN	B0I1U1	B0I1U1_CORUL	GANYASWAV	0.027615	30.1	DRB1_1502	DT toxin B
78	SVFAGANYASWAVNV	B0I1U1	B0I1U1_CORUL	GANYASWAV	0.033261	27.09	DRB1_1502	DT toxin B
79	VFAGANYASWAVNVA	B0I1U1	B0I1U1_CORUL	YASWAVNVA	0.148028	9.28	DRB1_1502	DT toxin B
80	FAGANYASWAVNVAQ	B0I1U1	B0I1U1_CORUL	YASWAVNVA	0.507691	1.91	DRB1_1502	DT toxin B
81	AGANYASWAVNVAQV	B0I1U1	B0I1U1_CORUL	YASWAVNVA	0.640798	1.06	DRB1_1502	DT toxin B
82	GANYASWAVNVAQVV	B0I1U1	B0I1U1_CORUL	YASWAVNVA	0.667595	0.92	DRB1_1502	DT toxin B
83	ANYASWAVNVAQVVD	B0I1U1	B0I1U1_CORUL	YASWAVNVA	0.387705	3.09	DRB1_1502	DT toxin B
84	NYASWAVNVAQVVDS	B0I1U1	B0I1U1_CORUL	WAVNVAQVV	0.241572	5.76	DRB1_1502	DT toxin B
85	YASWAVNVAQVVDSK	B0I1U1	B0I1U1_CORUL	WAVNVAQVV	0.335569	3.85	DRB1_1502	DT toxin B
86	ASWAVNVAQVVDSKT	B0I1U1	B0I1U1_CORUL	WAVNVAQVV	0.195604	7.19	DRB1_1502	DT toxin B
87	SWAVNVAQVVDSKTA	B0I1U1	B0I1U1_CORUL	WAVNVAQVV	0.03753	25.18	DRB1_1502	DT toxin B
88	WAVNVAQVVDSKTAD	B0I1U1	B0I1U1_CORUL	VAQVVDSKT	0.024928	31.82	DRB1_1502	DT toxin B
89	AVNVAQVVDSKTADN	B0I1U1	B0I1U1_CORUL	VAQVVDSKT	0.038129	24.94	DRB1_1502	DT toxin B
90	VNVAQVVDSKTADNL	B0I1U1	B0I1U1_CORUL	VAQVVDSKT	0.01557	40.25	DRB1_1502	DT toxin B
91	NVAQVVDSKTADNLE	B0I1U1	B0I1U1_CORUL	VDSKTADNL	0.009471	50.23	DRB1_1502	DT toxin B
92	VAQVVDSKTADNLEK	B0I1U1	B0I1U1_CORUL	VDSKTADNL	0.02465	32	DRB1_1502	DT toxin B
93	AQVVDSKTADNLEKT	B0I1U1	B0I1U1_CORUL	VDSKTADNL	0.028577	29.54	DRB1_1502	DT toxin B
94	QVVDSKTADNLEKTT	B0I1U1	B0I1U1_CORUL	VDSKTADNL	0.008957	51.48	DRB1_1502	DT toxin B
95	VVDSKTADNLEKTTA	B0I1U1	B0I1U1_CORUL	SKTADNLEK	0.002136	80.12	DRB1_1502	DT toxin B
96	VDSKTADNLEKTTAA	B0I1U1	B0I1U1_CORUL	KTADNLEKT	0.001349	87.47	DRB1_1502	DT toxin B
97	DSKTADNLEKTTAAL	B0I1U1	B0I1U1_CORUL	DNLEKTTAA	0.001665	84.3	DRB1_1502	DT toxin B
98	SKTADNLEKTTAALS	B0I1U1	B0I1U1_CORUL	LEKTTAALS	0.006217	59	DRB1_1502	DT toxin B
99	KTADNLEKTTAALSI	B0I1U1	B0I1U1_CORUL	LEKTTAALS	0.01851	37.03	DRB1_1502	DT toxin B
100	TADNLEKTTAALSIL	B0I1U1	B0I1U1_CORUL	LEKTTAALS	0.023466	32.8	DRB1_1502	DT toxin B
101	ADNLEKTTAALSILP	B0I1U1	B0I1U1_CORUL	LEKTTAALS	0.040506	24.03	DRB1_1502	DT toxin B
102	DNLEKTTAALSILPG	B0I1U1	B0I1U1_CORUL	LEKTTAALS	0.016306	39.36	DRB1_1502	DT toxin B
103	NLEKTTAALSILPGI	B0I1U1	B0I1U1_CORUL	EKTTAALSI	0.004922	63.74	DRB1_1502	DT toxin B
104	LEKTTAALSILPGIG	B0I1U1	B0I1U1_CORUL	TAALSILPG	0.003516	70.63	DRB1_1502	DT toxin B
105	EKTTAALSILPGIGS	B0I1U1	B0I1U1_CORUL	LSILPGIGS	0.009154	51	DRB1_1502	DT toxin B
106	KTTAALSILPGIGSV	B0I1U1	B0I1U1_CORUL	LSILPGIGS	0.064337	17.82	DRB1_1502	DT toxin B
107	TTAALSILPGIGSVM	B0I1U1	B0I1U1_CORUL	LSILPGIGS	0.101917	12.64	DRB1_1502	DT toxin B
108	TAALSILPGIGSVMG	B0I1U1	B0I1U1_CORUL	LSILPGIGS	0.156728	8.81	DRB1_1502	DT toxin B
109	AALSILPGIGSVMGI	B0I1U1	B0I1U1_CORUL	LSILPGIGS	0.042861	23.24	DRB1_1502	DT toxin B
110	ALSILPGIGSVMGIA	B0I1U1	B0I1U1_CORUL	ILPGIGSVM	0.006654	57.65	DRB1_1502	DT toxin B
111	LSILPGIGSVMGIAD	B0I1U1	B0I1U1_CORUL	ILPGIGSVM	0.002115	80.31	DRB1_1502	DT toxin B
112	SILPGIGSVMGIADG	B0I1U1	B0I1U1_CORUL	IGSVMGIAD	0.004251	66.76	DRB1_1502	DT toxin B
113	ILPGIGSVMGIADGA	B0I1U1	B0I1U1_CORUL	IGSVMGIAD	0.010473	48.11	DRB1_1502	DT toxin B
114	LPGIGSVMGIADGAV	B0I1U1	B0I1U1_CORUL	IGSVMGIAD	0.013945	42.44	DRB1_1502	DT toxin B
115	PGIGSVMGIADGAVH	B0I1U1	B0I1U1_CORUL	VMGIADGAV	0.011021	47.06	DRB1_1502	DT toxin B
116	GIGSVMGIADGAVHH	B0I1U1	B0I1U1_CORUL	VMGIADGAV	0.018768	36.78	DRB1_1502	DT toxin B
117	IGSVMGIADGAVHHN	B0I1U1	B0I1U1_CORUL	VMGIADGAV	0.032368	27.52	DRB1_1502	DT toxin B
118	GSVMGIADGAVHHNT	B0I1U1	B0I1U1_CORUL	VMGIADGAV	0.011364	46.45	DRB1_1502	DT toxin B
119	SVMGIADGAVHHNTE	B0I1U1	B0I1U1_CORUL	IADGAVHHN	0.003073	73.35	DRB1_1502	DT toxin B
120	VMGIADGAVHHNTEE	B0I1U1	B0I1U1_CORUL	IADGAVHHN	0.003583	70.22	DRB1_1502	DT toxin B
121	MGIADGAVHHNTEEI	B0I1U1	B0I1U1_CORUL	AVHHNTEEI	0.003528	70.56	DRB1_1502	DT toxin B
122	GIADGAVHHNTEEIV	B0I1U1	B0I1U1_CORUL	AVHHNTEEI	0.010363	48.33	DRB1_1502	DT toxin B
123	IADGAVHHNTEEIVA	B0I1U1	B0I1U1_CORUL	VHHNTEEIV	0.030381	28.53	DRB1_1502	DT toxin B
124	ADGAVHHNTEEIVAQ	B0I1U1	B0I1U1_CORUL	VHHNTEEIV	0.058277	19	DRB1_1502	DT toxin B
125	DGAVHHNTEEIVAQS	B0I1U1	B0I1U1_CORUL	VHHNTEEIV	0.065533	17.6	DRB1_1502	DT toxin B
126	GAVHHNTEEIVAQSI	B0I1U1	B0I1U1_CORUL	VHHNTEEIV	0.022029	33.88	DRB1_1502	DT toxin B
127	AVHHNTEEIVAQSIA	B0I1U1	B0I1U1_CORUL	TEEIVAQSI	0.005615	61.07	DRB1_1502	DT toxin B
128	VHHNTEEIVAQSIAL	B0I1U1	B0I1U1_CORUL	TEEIVAQSI	0.005395	61.92	DRB1_1502	DT toxin B
129	HHNTEEIVAQSIALS	B0I1U1	B0I1U1_CORUL	EIVAQSIAL	0.013923	42.47	DRB1_1502	DT toxin B
130	HNTEEIVAQSIALSS	B0I1U1	B0I1U1_CORUL	EIVAQSIAL	0.035532	26	DRB1_1502	DT toxin B
131	NTEEIVAQSIALSSL	B0I1U1	B0I1U1_CORUL	IVAQSIALS	0.036056	25.78	DRB1_1502	DT toxin B
132	TEEIVAQSIALSSLM	B0I1U1	B0I1U1_CORUL	IVAQSIALS	0.024639	32.01	DRB1_1502	DT toxin B
133	EEIVAQSIALSSLMV	B0I1U1	B0I1U1_CORUL	IVAQSIALS	0.008573	52.42	DRB1_1502	DT toxin B
134	EIVAQSIALSSLMVA	B0I1U1	B0I1U1_CORUL	SIALSSLMV	0.004129	67.39	DRB1_1502	DT toxin B
135	IVAQSIALSSLMVAQ	B0I1U1	B0I1U1_CORUL	SIALSSLMV	0.008933	51.54	DRB1_1502	DT toxin B
136	VAQSIALSSLMVAQA	B0I1U1	B0I1U1_CORUL	SIALSSLMV	0.014889	41.13	DRB1_1502	DT toxin B
137	AQSIALSSLMVAQAI	B0I1U1	B0I1U1_CORUL	SIALSSLMV	0.006923	56.82	DRB1_1502	DT toxin B
138	QSIALSSLMVAQAIP	B0I1U1	B0I1U1_CORUL	LSSLMVAQA	0.005262	62.43	DRB1_1502	DT toxin B
139	SIALSSLMVAQAIPL	B0I1U1	B0I1U1_CORUL	LMVAQAIPL	0.009028	51.31	DRB1_1502	DT toxin B
140	IALSSLMVAQAIPLV	B0I1U1	B0I1U1_CORUL	LMVAQAIPL	0.04944	21.23	DRB1_1502	DT toxin B
141	ALSSLMVAQAIPLVG	B0I1U1	B0I1U1_CORUL	LMVAQAIPL	0.142658	9.59	DRB1_1502	DT toxin B
142	LSSLMVAQAIPLVGE	B0I1U1	B0I1U1_CORUL	LMVAQAIPL	0.224952	6.22	DRB1_1502	DT toxin B
143	SSLMVAQAIPLVGEL	B0I1U1	B0I1U1_CORUL	LMVAQAIPL	0.122914	10.88	DRB1_1502	DT toxin B
144	SLMVAQAIPLVGELV	B0I1U1	B0I1U1_CORUL	LMVAQAIPL	0.013033	43.76	DRB1_1502	DT toxin B
145	LMVAQAIPLVGELVD	B0I1U1	B0I1U1_CORUL	AIPLVGELV	0.007596	54.8	DRB1_1502	DT toxin B
146	MVAQAIPLVGELVDL	B0I1U1	B0I1U1_CORUL	AIPLVGELV	0.008501	52.59	DRB1_1502	DT toxin B
147	VAQAIPLVGELVDLG	B0I1U1	B0I1U1_CORUL	AIPLVGELV	0.012883	43.99	DRB1_1502	DT toxin B
148	AQAIPLVGELVDLGF	B0I1U1	B0I1U1_CORUL	AIPLVGELV	0.005158	62.83	DRB1_1502	DT toxin B
149	QAIPLVGELVDLGFA	B0I1U1	B0I1U1_CORUL	LVGELVDLG	0.00333	71.77	DRB1_1502	DT toxin B
150	AIPLVGELVDLGFAA	B0I1U1	B0I1U1_CORUL	LVGELVDLG	0.005123	62.97	DRB1_1502	DT toxin B
151	IPLVGELVDLGFAAY	B0I1U1	B0I1U1_CORUL	VGELVDLGF	0.003958	68.26	DRB1_1502	DT toxin B
152	PLVGELVDLGFAAYN	B0I1U1	B0I1U1_CORUL	LVDLGFAAY	0.005372	62.01	DRB1_1502	DT toxin B
153	LVGELVDLGFAAYNF	B0I1U1	B0I1U1_CORUL	LVDLGFAAY	0.006283	58.8	DRB1_1502	DT toxin B
154	VGELVDLGFAAYNFV	B0I1U1	B0I1U1_CORUL	LVDLGFAAY	0.008196	53.34	DRB1_1502	DT toxin B
155	GELVDLGFAAYNFVE	B0I1U1	B0I1U1_CORUL	DLGFAAYNF	0.009863	49.36	DRB1_1502	DT toxin B
156	ELVDLGFAAYNFVES	B0I1U1	B0I1U1_CORUL	FAAYNFVES	0.029978	28.74	DRB1_1502	DT toxin B
157	LVDLGFAAYNFVESI	B0I1U1	B0I1U1_CORUL	FAAYNFVES	0.072315	16.44	DRB1_1502	DT toxin B
158	VDLGFAAYNFVESII	B0I1U1	B0I1U1_CORUL	FAAYNFVES	0.083053	14.8	DRB1_1502	DT toxin B
159	DLGFAAYNFVESIIN	B0I1U1	B0I1U1_CORUL	FAAYNFVES	0.129075	10.47	DRB1_1502	DT toxin B
160	LGFAAYNFVESIINL	B0I1U1	B0I1U1_CORUL	FAAYNFVES	0.043033	23.19	DRB1_1502	DT toxin B
161	GFAAYNFVESIINLF	B0I1U1	B0I1U1_CORUL	YNFVESIIN	0.024605	32.03	DRB1_1502	DT toxin B
162	FAAYNFVESIINLFQ	B0I1U1	B0I1U1_CORUL	YNFVESIIN	0.045999	22.24	DRB1_1502	DT toxin B
163	AAYNFVESIINLFQV	B0I1U1	B0I1U1_CORUL	YNFVESIIN	0.031886	27.75	DRB1_1502	DT toxin B
164	AYNFVESIINLFQVV	B0I1U1	B0I1U1_CORUL	FVESIINLF	0.012357	44.79	DRB1_1502	DT toxin B
165	YNFVESIINLFQVVH	B0I1U1	B0I1U1_CORUL	VESIINLFQ	0.007168	56.06	DRB1_1502	DT toxin B
166	NFVESIINLFQVVHN	B0I1U1	B0I1U1_CORUL	INLFQVVHN	0.010966	47.17	DRB1_1502	DT toxin B
167	FVESIINLFQVVHNS	B0I1U1	B0I1U1_CORUL	INLFQVVHN	0.045297	22.46	DRB1_1502	DT toxin B
168	VESIINLFQVVHNSY	B0I1U1	B0I1U1_CORUL	INLFQVVHN	0.085491	14.49	DRB1_1502	DT toxin B
169	ESIINLFQVVHNSYN	B0I1U1	B0I1U1_CORUL	INLFQVVHN	0.135807	10.03	DRB1_1502	DT toxin B
170	SIINLFQVVHNSYNR	B0I1U1	B0I1U1_CORUL	FQVVHNSYN	0.143146	9.56	DRB1_1502	DT toxin B
171	IINLFQVVHNSYNRP	B0I1U1	B0I1U1_CORUL	FQVVHNSYN	0.303962	4.4	DRB1_1502	DT toxin B
172	INLFQVVHNSYNRPA	B0I1U1	B0I1U1_CORUL	FQVVHNSYN	0.393251	3.01	DRB1_1502	DT toxin B
173	NLFQVVHNSYNRPAY	B0I1U1	B0I1U1_CORUL	FQVVHNSYN	0.213285	6.58	DRB1_1502	DT toxin B
174	LFQVVHNSYNRPAYS	B0I1U1	B0I1U1_CORUL	VHNSYNRPA	0.081365	15.02	DRB1_1502	DT toxin B
175	FQVVHNSYNRPAYSP	B0I1U1	B0I1U1_CORUL	VHNSYNRPA	0.125024	10.74	DRB1_1502	DT toxin B
176	QVVHNSYNRPAYSPG	B0I1U1	B0I1U1_CORUL	VHNSYNRPA	0.070046	16.81	DRB1_1502	DT toxin B
177	VVHNSYNRPAYSPGH	B0I1U1	B0I1U1_CORUL	VHNSYNRPA	0.010941	47.22	DRB1_1502	DT toxin B
178	VHNSYNRPAYSPGHK	B0I1U1	B0I1U1_CORUL	YNRPAYSPG	0.002517	77.19	DRB1_1502	DT toxin B
179	HNSYNRPAYSPGHKT	B0I1U1	B0I1U1_CORUL	YNRPAYSPG	0.002345	78.51	DRB1_1502	DT toxin B
180	NSYNRPAYSPGHKTQ	B0I1U1	B0I1U1_CORUL	PAYSPGHKT	0.003593	70.16	DRB1_1502	DT toxin B
181	SYNRPAYSPGHKTQP	B0I1U1	B0I1U1_CORUL	PAYSPGHKT	0.006164	59.17	DRB1_1502	DT toxin B
182	YNRPAYSPGHKTQPF	B0I1U1	B0I1U1_CORUL	PAYSPGHKT	0.007858	54.16	DRB1_1502	DT toxin B
183	NRPAYSPGHKTQPFV	B0I1U1	B0I1U1_CORUL	PAYSPGHKT	0.00518	62.75	DRB1_1502	DT toxin B
184	RPAYSPGHKTQPFVH	B0I1U1	B0I1U1_CORUL	YSPGHKTQP	0.003989	68.1	DRB1_1502	DT toxin B
185	PAYSPGHKTQPFVHG	B0I1U1	B0I1U1_CORUL	YSPGHKTQP	0.001753	83.52	DRB1_1502	DT toxin B
186	AYSPGHKTQPFVHGG	B0I1U1	B0I1U1_CORUL	HKTQPFVHG	0.001993	81.39	DRB1_1502	DT toxin B
187	YSPGHKTQPFVHGGY	B0I1U1	B0I1U1_CORUL	HKTQPFVHG	0.002666	76.05	DRB1_1502	DT toxin B
188	SPGHKTQPFVHGGYA	B0I1U1	B0I1U1_CORUL	TQPFVHGGY	0.005037	63.3	DRB1_1502	DT toxin B
189	PGHKTQPFVHGGYAA	B0I1U1	B0I1U1_CORUL	TQPFVHGGY	0.00788	54.1	DRB1_1502	DT toxin B
190	GHKTQPFVHGGYAAS	B0I1U1	B0I1U1_CORUL	TQPFVHGGY	0.016966	38.61	DRB1_1502	DT toxin B
191	HKTQPFVHGGYAASW	B0I1U1	B0I1U1_CORUL	PFVHGGYAA	0.016715	38.89	DRB1_1502	DT toxin B
192	KTQPFVHGGYAASWN	B0I1U1	B0I1U1_CORUL	PFVHGGYAA	0.029971	28.75	DRB1_1502	DT toxin B
193	TQPFVHGGYAASWNT	B0I1U1	B0I1U1_CORUL	FVHGGYAAS	0.019149	36.41	DRB1_1502	DT toxin B
194	QPFVHGGYAASWNTV	B0I1U1	B0I1U1_CORUL	FVHGGYAAS	0.007258	55.78	DRB1_1502	DT toxin B
195	PFVHGGYAASWNTVE	B0I1U1	B0I1U1_CORUL	YAASWNTVE	0.006546	57.99	DRB1_1502	DT toxin B
196	FVHGGYAASWNTVED	B0I1U1	B0I1U1_CORUL	YAASWNTVE	0.02643	30.83	DRB1_1502	DT toxin B
197	VHGGYAASWNTVEDS	B0I1U1	B0I1U1_CORUL	YAASWNTVE	0.055276	19.73	DRB1_1502	DT toxin B
198	HGGYAASWNTVEDSI	B0I1U1	B0I1U1_CORUL	YAASWNTVE	0.064491	17.79	DRB1_1502	DT toxin B
199	GGYAASWNTVEDSII	B0I1U1	B0I1U1_CORUL	YAASWNTVE	0.020932	34.79	DRB1_1502	DT toxin B
200	GYAASWNTVEDSIIK	B0I1U1	B0I1U1_CORUL	WNTVEDSII	0.023228	32.96	DRB1_1502	DT toxin B
201	YAASWNTVEDSIIKT	B0I1U1	B0I1U1_CORUL	WNTVEDSII	0.051484	20.69	DRB1_1502	DT toxin B
202	AASWNTVEDSIIKTG	B0I1U1	B0I1U1_CORUL	WNTVEDSII	0.082061	14.93	DRB1_1502	DT toxin B
203	ASWNTVEDSIIKTGF	B0I1U1	B0I1U1_CORUL	WNTVEDSII	0.02024	35.4	DRB1_1502	DT toxin B
204	SWNTVEDSIIKTGFQ	B0I1U1	B0I1U1_CORUL	WNTVEDSII	0.005057	63.22	DRB1_1502	DT toxin B
205	WNTVEDSIIKTGFQG	B0I1U1	B0I1U1_CORUL	DSIIKTGFQ	0.001704	83.95	DRB1_1502	DT toxin B
206	NTVEDSIIKTGFQGE	B0I1U1	B0I1U1_CORUL	IIKTGFQGE	0.004199	67.03	DRB1_1502	DT toxin B
207	TVEDSIIKTGFQGES	B0I1U1	B0I1U1_CORUL	IIKTGFQGE	0.009693	49.73	DRB1_1502	DT toxin B
208	VEDSIIKTGFQGESG	B0I1U1	B0I1U1_CORUL	IIKTGFQGE	0.017703	37.82	DRB1_1502	DT toxin B
209	EDSIIKTGFQGESGH	B0I1U1	B0I1U1_CORUL	IIKTGFQGE	0.01982	35.78	DRB1_1502	DT toxin B
210	DSIIKTGFQGESGHD	B0I1U1	B0I1U1_CORUL	IIKTGFQGE	0.007593	54.8	DRB1_1502	DT toxin B
211	SIIKTGFQGESGHDI	B0I1U1	B0I1U1_CORUL	FQGESGHDI	0.054643	19.88	DRB1_1502	DT toxin B
212	IIKTGFQGESGHDIK	B0I1U1	B0I1U1_CORUL	FQGESGHDI	0.33428	3.87	DRB1_1502	DT toxin B
213	IKTGFQGESGHDIKI	B0I1U1	B0I1U1_CORUL	FQGESGHDI	0.448545	2.44	DRB1_1502	DT toxin B
214	KTGFQGESGHDIKIT	B0I1U1	B0I1U1_CORUL	FQGESGHDI	0.504364	1.94	DRB1_1502	DT toxin B
215	TGFQGESGHDIKITA	B0I1U1	B0I1U1_CORUL	FQGESGHDI	0.197202	7.13	DRB1_1502	DT toxin B
216	GFQGESGHDIKITAE	B0I1U1	B0I1U1_CORUL	FQGESGHDI	0.01924	36.32	DRB1_1502	DT toxin B
217	FQGESGHDIKITAEN	B0I1U1	B0I1U1_CORUL	GESGHDIKI	0.001365	87.3	DRB1_1502	DT toxin B
218	QGESGHDIKITAENT	B0I1U1	B0I1U1_CORUL	HDIKITAEN	0.002098	80.46	DRB1_1502	DT toxin B
219	GESGHDIKITAENTP	B0I1U1	B0I1U1_CORUL	IKITAENTP	0.007003	56.57	DRB1_1502	DT toxin B
220	ESGHDIKITAENTPL	B0I1U1	B0I1U1_CORUL	IKITAENTP	0.013922	42.47	DRB1_1502	DT toxin B
221	SGHDIKITAENTPLP	B0I1U1	B0I1U1_CORUL	IKITAENTP	0.03194	27.72	DRB1_1502	DT toxin B
222	GHDIKITAENTPLPI	B0I1U1	B0I1U1_CORUL	IKITAENTP	0.037076	25.37	DRB1_1502	DT toxin B
223	HDIKITAENTPLPIA	B0I1U1	B0I1U1_CORUL	ITAENTPLP	0.026458	30.82	DRB1_1502	DT toxin B
224	DIKITAENTPLPIAG	B0I1U1	B0I1U1_CORUL	ITAENTPLP	0.03407	26.7	DRB1_1502	DT toxin B
225	IKITAENTPLPIAGV	B0I1U1	B0I1U1_CORUL	ITAENTPLP	0.009185	50.93	DRB1_1502	DT toxin B
226	KITAENTPLPIAGVL	B0I1U1	B0I1U1_CORUL	NTPLPIAGV	0.003033	73.59	DRB1_1502	DT toxin B
227	ITAENTPLPIAGVLL	B0I1U1	B0I1U1_CORUL	NTPLPIAGV	0.002519	77.17	DRB1_1502	DT toxin B
228	TAENTPLPIAGVLLP	B0I1U1	B0I1U1_CORUL	PLPIAGVLL	0.007838	54.21	DRB1_1502	DT toxin B
229	AENTPLPIAGVLLPT	B0I1U1	B0I1U1_CORUL	PLPIAGVLL	0.01004	48.98	DRB1_1502	DT toxin B
230	ENTPLPIAGVLLPTI	B0I1U1	B0I1U1_CORUL	PLPIAGVLL	0.010451	48.15	DRB1_1502	DT toxin B
231	NTPLPIAGVLLPTIP	B0I1U1	B0I1U1_CORUL	IAGVLLPTI	0.008355	52.95	DRB1_1502	DT toxin B
232	TPLPIAGVLLPTIPG	B0I1U1	B0I1U1_CORUL	IAGVLLPTI	0.012878	44	DRB1_1502	DT toxin B
233	PLPIAGVLLPTIPGK	B0I1U1	B0I1U1_CORUL	IAGVLLPTI	0.026218	30.96	DRB1_1502	DT toxin B
234	LPIAGVLLPTIPGKL	B0I1U1	B0I1U1_CORUL	IAGVLLPTI	0.013339	43.3	DRB1_1502	DT toxin B
235	PIAGVLLPTIPGKLD	B0I1U1	B0I1U1_CORUL	LLPTIPGKL	0.025042	31.74	DRB1_1502	DT toxin B
236	IAGVLLPTIPGKLDV	B0I1U1	B0I1U1_CORUL	LLPTIPGKL	0.031141	28.12	DRB1_1502	DT toxin B
237	AGVLLPTIPGKLDVN	B0I1U1	B0I1U1_CORUL	LLPTIPGKL	0.046839	21.98	DRB1_1502	DT toxin B
238	GVLLPTIPGKLDVNK	B0I1U1	B0I1U1_CORUL	LLPTIPGKL	0.012013	45.34	DRB1_1502	DT toxin B
239	VLLPTIPGKLDVNKS	B0I1U1	B0I1U1_CORUL	LLPTIPGKL	0.001754	83.51	DRB1_1502	DT toxin B
240	LLPTIPGKLDVNKSK	B0I1U1	B0I1U1_CORUL	IPGKLDVNK	0.001222	88.79	DRB1_1502	DT toxin B
241	LPTIPGKLDVNKSKT	B0I1U1	B0I1U1_CORUL	PGKLDVNKS	0.001733	83.7	DRB1_1502	DT toxin B
242	PTIPGKLDVNKSKTH	B0I1U1	B0I1U1_CORUL	LDVNKSKTH	0.002981	73.91	DRB1_1502	DT toxin B
243	TIPGKLDVNKSKTHI	B0I1U1	B0I1U1_CORUL	LDVNKSKTH	0.007824	54.24	DRB1_1502	DT toxin B
244	IPGKLDVNKSKTHIS	B0I1U1	B0I1U1_CORUL	LDVNKSKTH	0.016377	39.28	DRB1_1502	DT toxin B
245	PGKLDVNKSKTHISV	B0I1U1	B0I1U1_CORUL	LDVNKSKTH	0.02252	33.5	DRB1_1502	DT toxin B
246	GKLDVNKSKTHISVN	B0I1U1	B0I1U1_CORUL	VNKSKTHIS	0.019784	35.81	DRB1_1502	DT toxin B
247	KLDVNKSKTHISVNG	B0I1U1	B0I1U1_CORUL	VNKSKTHIS	0.028199	29.76	DRB1_1502	DT toxin B
248	LDVNKSKTHISVNGR	B0I1U1	B0I1U1_CORUL	VNKSKTHIS	0.00589	60.02	DRB1_1502	DT toxin B
249	DVNKSKTHISVNGRK	B0I1U1	B0I1U1_CORUL	SKTHISVNG	0.005744	60.58	DRB1_1502	DT toxin B
250	VNKSKTHISVNGRKI	B0I1U1	B0I1U1_CORUL	HISVNGRKI	0.01082	47.45	DRB1_1502	DT toxin B
251	NKSKTHISVNGRKIR	B0I1U1	B0I1U1_CORUL	HISVNGRKI	0.039602	24.38	DRB1_1502	DT toxin B
252	KSKTHISVNGRKIRM	B0I1U1	B0I1U1_CORUL	HISVNGRKI	0.053308	20.22	DRB1_1502	DT toxin B
253	SKTHISVNGRKIRMR	B0I1U1	B0I1U1_CORUL	HISVNGRKI	0.081837	14.96	DRB1_1502	DT toxin B
254	KTHISVNGRKIRMRC	B0I1U1	B0I1U1_CORUL	HISVNGRKI	0.027617	30.1	DRB1_1502	DT toxin B
255	THISVNGRKIRMRCR	B0I1U1	B0I1U1_CORUL	HISVNGRKI	0.003752	69.32	DRB1_1502	DT toxin B
256	HISVNGRKIRMRCRA	B0I1U1	B0I1U1_CORUL	VNGRKIRMR	0.001495	85.95	DRB1_1502	DT toxin B
257	ISVNGRKIRMRCRAI	B0I1U1	B0I1U1_CORUL	KIRMRCRAI	0.000843	92.96	DRB1_1502	DT toxin B
258	SVNGRKIRMRCRAID	B0I1U1	B0I1U1_CORUL	KIRMRCRAI	0.002484	77.44	DRB1_1502	DT toxin B
259	VNGRKIRMRCRAIDD	B0I1U1	B0I1U1_CORUL	KIRMRCRAI	0.006435	58.33	DRB1_1502	DT toxin B
260	NGRKIRMRCRAIDDA	B0I1U1	B0I1U1_CORUL	KIRMRCRAI	0.008967	51.46	DRB1_1502	DT toxin B
261	GRKIRMRCRAIDDAT	B0I1U1	B0I1U1_CORUL	IRMRCRAID	0.006883	56.94	DRB1_1502	DT toxin B
262	RKIRMRCRAIDDATI	B0I1U1	B0I1U1_CORUL	IRMRCRAID	0.004071	67.68	DRB1_1502	DT toxin B
263	KIRMRCRAIDDATIF	B0I1U1	B0I1U1_CORUL	MRCRAIDDA	0.003121	73.05	DRB1_1502	DT toxin B
264	IRMRCRAIDDATIFC	B0I1U1	B0I1U1_CORUL	CRAIDDATI	0.001384	87.1	DRB1_1502	DT toxin B
265	RMRCRAIDDATIFCR	B0I1U1	B0I1U1_CORUL	CRAIDDATI	0.001939	81.87	DRB1_1502	DT toxin B
266	MRCRAIDDATIFCRP	B0I1U1	B0I1U1_CORUL	CRAIDDATI	0.001119	89.86	DRB1_1502	DT toxin B
267	RCRAIDDATIFCRPK	B0I1U1	B0I1U1_CORUL	IDDATIFCR	0.001103	90.03	DRB1_1502	DT toxin B
268	CRAIDDATIFCRPKT	B0I1U1	B0I1U1_CORUL	IDDATIFCR	0.001155	89.49	DRB1_1502	DT toxin B
269	RAIDDATIFCRPKTP	B0I1U1	B0I1U1_CORUL	IDDATIFCR	0.00202	81.15	DRB1_1502	DT toxin B
270	AIDDATIFCRPKTPV	B0I1U1	B0I1U1_CORUL	ATIFCRPKT	0.002001	81.32	DRB1_1502	DT toxin B
271	IDDATIFCRPKTPVY	B0I1U1	B0I1U1_CORUL	IFCRPKTPV	0.004092	67.58	DRB1_1502	DT toxin B
272	DDATIFCRPKTPVYV	B0I1U1	B0I1U1_CORUL	IFCRPKTPV	0.006849	57.05	DRB1_1502	DT toxin B
273	DATIFCRPKTPVYVG	B0I1U1	B0I1U1_CORUL	IFCRPKTPV	0.010383	48.29	DRB1_1502	DT toxin B
274	ATIFCRPKTPVYVGN	B0I1U1	B0I1U1_CORUL	CRPKTPVYV	0.007598	54.79	DRB1_1502	DT toxin B
275	TIFCRPKTPVYVGNG	B0I1U1	B0I1U1_CORUL	CRPKTPVYV	0.006922	56.82	DRB1_1502	DT toxin B
276	IFCRPKTPVYVGNGV	B0I1U1	B0I1U1_CORUL	CRPKTPVYV	0.002176	79.8	DRB1_1502	DT toxin B
277	FCRPKTPVYVGNGVH	B0I1U1	B0I1U1_CORUL	TPVYVGNGV	0.007016	56.53	DRB1_1502	DT toxin B
278	CRPKTPVYVGNGVHA	B0I1U1	B0I1U1_CORUL	TPVYVGNGV	0.018334	37.2	DRB1_1502	DT toxin B
279	RPKTPVYVGNGVHAN	B0I1U1	B0I1U1_CORUL	VYVGNGVHA	0.056635	19.4	DRB1_1502	DT toxin B
280	PKTPVYVGNGVHANL	B0I1U1	B0I1U1_CORUL	VYVGNGVHA	0.068727	17.03	DRB1_1502	DT toxin B
281	KTPVYVGNGVHANLH	B0I1U1	B0I1U1_CORUL	VYVGNGVHA	0.099816	12.85	DRB1_1502	DT toxin B
282	TPVYVGNGVHANLHV	B0I1U1	B0I1U1_CORUL	YVGNGVHAN	0.054496	19.92	DRB1_1502	DT toxin B
283	PVYVGNGVHANLHVA	B0I1U1	B0I1U1_CORUL	YVGNGVHAN	0.017456	38.07	DRB1_1502	DT toxin B
284	VYVGNGVHANLHVAF	B0I1U1	B0I1U1_CORUL	NGVHANLHV	0.006957	56.72	DRB1_1502	DT toxin B
285	YVGNGVHANLHVAFH	B0I1U1	B0I1U1_CORUL	NGVHANLHV	0.010485	48.08	DRB1_1502	DT toxin B
286	VGNGVHANLHVAFHR	B0I1U1	B0I1U1_CORUL	VHANLHVAF	0.011594	46.05	DRB1_1502	DT toxin B
287	GNGVHANLHVAFHRS	B0I1U1	B0I1U1_CORUL	VHANLHVAF	0.014915	41.1	DRB1_1502	DT toxin B
288	NGVHANLHVAFHRSS	B0I1U1	B0I1U1_CORUL	ANLHVAFHR	0.011815	45.67	DRB1_1502	DT toxin B
289	GVHANLHVAFHRSSS	B0I1U1	B0I1U1_CORUL	ANLHVAFHR	0.016891	38.7	DRB1_1502	DT toxin B
290	VHANLHVAFHRSSSE	B0I1U1	B0I1U1_CORUL	LHVAFHRSS	0.01722	38.33	DRB1_1502	DT toxin B
291	HANLHVAFHRSSSEK	B0I1U1	B0I1U1_CORUL	VAFHRSSSE	0.040465	24.05	DRB1_1502	DT toxin B
292	ANLHVAFHRSSSEKI	B0I1U1	B0I1U1_CORUL	FHRSSSEKI	0.105307	12.31	DRB1_1502	DT toxin B
293	NLHVAFHRSSSEKIH	B0I1U1	B0I1U1_CORUL	FHRSSSEKI	0.367272	3.37	DRB1_1502	DT toxin B
294	LHVAFHRSSSEKIHS	B0I1U1	B0I1U1_CORUL	FHRSSSEKI	0.533575	1.71	DRB1_1502	DT toxin B
295	HVAFHRSSSEKIHSD	B0I1U1	B0I1U1_CORUL	FHRSSSEKI	0.645292	1.03	DRB1_1502	DT toxin B
296	VAFHRSSSEKIHSDE	B0I1U1	B0I1U1_CORUL	FHRSSSEKI	0.399519	2.94	DRB1_1502	DT toxin B
297	AFHRSSSEKIHSDET	B0I1U1	B0I1U1_CORUL	FHRSSSEKI	0.080795	15.11	DRB1_1502	DT toxin B
298	FHRSSSEKIHSDETP	B0I1U1	B0I1U1_CORUL	FHRSSSEKI	0.001348	87.48	DRB1_1502	DT toxin B
299	HRSSSEKIHSDETPL	B0I1U1	B0I1U1_CORUL	KIHSDETPL	0.000956	91.69	DRB1_1502	DT toxin B
300	RSSSEKIHSDETPLS	B0I1U1	B0I1U1_CORUL	IHSDETPLS	0.006192	59.08	DRB1_1502	DT toxin B
301	SSSEKIHSDETPLSS	B0I1U1	B0I1U1_CORUL	IHSDETPLS	0.03159	27.89	DRB1_1502	DT toxin B
302	SSEKIHSDETPLSSI	B0I1U1	B0I1U1_CORUL	IHSDETPLS	0.055221	19.74	DRB1_1502	DT toxin B
303	SEKIHSDETPLSSID	B0I1U1	B0I1U1_CORUL	IHSDETPLS	0.081936	14.94	DRB1_1502	DT toxin B
304	EKIHSDETPLSSIDV	B0I1U1	B0I1U1_CORUL	IHSDETPLS	0.030084	28.69	DRB1_1502	DT toxin B
305	KIHSDETPLSSIDVL	B0I1U1	B0I1U1_CORUL	IHSDETPLS	0.004787	64.26	DRB1_1502	DT toxin B
306	IHSDETPLSSIDVLG	B0I1U1	B0I1U1_CORUL	ETPLSSIDV	0.004838	64.06	DRB1_1502	DT toxin B
307	HSDETPLSSIDVLGY	B0I1U1	B0I1U1_CORUL	ETPLSSIDV	0.006347	58.6	DRB1_1502	DT toxin B
308	SDETPLSSIDVLGYQ	B0I1U1	B0I1U1_CORUL	LSSIDVLGY	0.008616	52.31	DRB1_1502	DT toxin B
309	DETPLSSIDVLGYQK	B0I1U1	B0I1U1_CORUL	LSSIDVLGY	0.024109	32.37	DRB1_1502	DT toxin B
310	ETPLSSIDVLGYQKT	B0I1U1	B0I1U1_CORUL	LSSIDVLGY	0.032131	27.63	DRB1_1502	DT toxin B
311	TPLSSIDVLGYQKTV	B0I1U1	B0I1U1_CORUL	LSSIDVLGY	0.007633	54.71	DRB1_1502	DT toxin B
312	PLSSIDVLGYQKTVD	B0I1U1	B0I1U1_CORUL	IDVLGYQKT	0.008994	51.39	DRB1_1502	DT toxin B
313	LSSIDVLGYQKTVDH	B0I1U1	B0I1U1_CORUL	VLGYQKTVD	0.019955	35.65	DRB1_1502	DT toxin B
314	SSIDVLGYQKTVDHT	B0I1U1	B0I1U1_CORUL	VLGYQKTVD	0.02524	31.61	DRB1_1502	DT toxin B
315	SIDVLGYQKTVDHTK	B0I1U1	B0I1U1_CORUL	VLGYQKTVD	0.041707	23.63	DRB1_1502	DT toxin B
316	IDVLGYQKTVDHTKV	B0I1U1	B0I1U1_CORUL	YQKTVDHTK	0.042572	23.34	DRB1_1502	DT toxin B
317	DVLGYQKTVDHTKVN	B0I1U1	B0I1U1_CORUL	YQKTVDHTK	0.059589	18.74	DRB1_1502	DT toxin B
318	VLGYQKTVDHTKVNS	B0I1U1	B0I1U1_CORUL	YQKTVDHTK	0.074794	16.03	DRB1_1502	DT toxin B
319	LGYQKTVDHTKVNSK	B0I1U1	B0I1U1_CORUL	YQKTVDHTK	0.028472	29.6	DRB1_1502	DT toxin B
320	GYQKTVDHTKVNSKL	B0I1U1	B0I1U1_CORUL	YQKTVDHTK	0.010403	48.25	DRB1_1502	DT toxin B
321	YQKTVDHTKVNSKLS	B0I1U1	B0I1U1_CORUL	VDHTKVNSK	0.008447	52.73	DRB1_1502	DT toxin B
322	QKTVDHTKVNSKLSL	B0I1U1	B0I1U1_CORUL	VDHTKVNSK	0.009132	51.06	DRB1_1502	DT toxin B
323	KTVDHTKVNSKLSLF	B0I1U1	B0I1U1_CORUL	DHTKVNSKL	0.006604	57.81	DRB1_1502	DT toxin B
324	TVDHTKVNSKLSLFA	B0I1U1	B0I1U1_CORUL	HTKVNSKLS	0.005247	62.49	DRB1_1502	DT toxin B
325	VDHTKVNSKLSLFAE	B0I1U1	B0I1U1_CORUL	VNSKLSLFA	0.016447	39.2	DRB1_1502	DT toxin B
326	DHTKVNSKLSLFAEV	B0I1U1	B0I1U1_CORUL	VNSKLSLFA	0.029409	29.05	DRB1_1502	DT toxin B
327	HTKVNSKLSLFAEVK	B0I1U1	B0I1U1_CORUL	VNSKLSLFA	0.061681	18.32	DRB1_1502	DT toxin B
328	TKVNSKLSLFAEVKS	B0I1U1	B0I1U1_CORUL	VNSKLSLFA	0.021564	34.26	DRB1_1502	DT toxin B
1	SVGSSLSCINLDWDA	C5IC92	C5IC92_CORUL	LSCINLDWD	0.000813	93.29	DRB1_1502	DT toxin B
2	VGSSLSCINLDWDAI	C5IC92	C5IC92_CORUL	LSCINLDWD	0.001021	90.96	DRB1_1502	DT toxin B
3	GSSLSCINLDWDAIR	C5IC92	C5IC92_CORUL	LSCINLDWD	0.001999	81.34	DRB1_1502	DT toxin B
4	SSLSCINLDWDAIRD	C5IC92	C5IC92_CORUL	INLDWDAIR	0.002041	80.97	DRB1_1502	DT toxin B
5	SLSCINLDWDAIRDK	C5IC92	C5IC92_CORUL	INLDWDAIR	0.003476	70.88	DRB1_1502	DT toxin B
6	LSCINLDWDAIRDKT	C5IC92	C5IC92_CORUL	INLDWDAIR	0.004235	66.84	DRB1_1502	DT toxin B
7	SCINLDWDAIRDKTK	C5IC92	C5IC92_CORUL	WDAIRDKTK	0.004521	65.38	DRB1_1502	DT toxin B
8	CINLDWDAIRDKTKT	C5IC92	C5IC92_CORUL	WDAIRDKTK	0.01168	45.9	DRB1_1502	DT toxin B
9	INLDWDAIRDKTKTK	C5IC92	C5IC92_CORUL	WDAIRDKTK	0.030044	28.71	DRB1_1502	DT toxin B
10	NLDWDAIRDKTKTKI	C5IC92	C5IC92_CORUL	WDAIRDKTK	0.031467	27.95	DRB1_1502	DT toxin B
11	LDWDAIRDKTKTKIE	C5IC92	C5IC92_CORUL	WDAIRDKTK	0.011793	45.71	DRB1_1502	DT toxin B
12	DWDAIRDKTKTKIES	C5IC92	C5IC92_CORUL	IRDKTKTKI	0.00877	51.94	DRB1_1502	DT toxin B
13	WDAIRDKTKTKIESL	C5IC92	C5IC92_CORUL	IRDKTKTKI	0.007115	56.23	DRB1_1502	DT toxin B
14	DAIRDKTKTKIESLK	C5IC92	C5IC92_CORUL	IRDKTKTKI	0.004699	64.6	DRB1_1502	DT toxin B
15	AIRDKTKTKIESLKE	C5IC92	C5IC92_CORUL	KTKTKIESL	0.002879	74.53	DRB1_1502	DT toxin B
16	IRDKTKTKIESLKEH	C5IC92	C5IC92_CORUL	KTKIESLKE	0.004124	67.41	DRB1_1502	DT toxin B
17	RDKTKTKIESLKEHG	C5IC92	C5IC92_CORUL	KTKIESLKE	0.004965	63.58	DRB1_1502	DT toxin B
18	DKTKTKIESLKEHGP	C5IC92	C5IC92_CORUL	IESLKEHGP	0.010726	47.62	DRB1_1502	DT toxin B
19	KTKTKIESLKEHGPI	C5IC92	C5IC92_CORUL	IESLKEHGP	0.036696	25.52	DRB1_1502	DT toxin B
20	TKTKIESLKEHGPIK	C5IC92	C5IC92_CORUL	IESLKEHGP	0.08729	14.26	DRB1_1502	DT toxin B
21	KTKIESLKEHGPIKN	C5IC92	C5IC92_CORUL	IESLKEHGP	0.117542	11.28	DRB1_1502	DT toxin B
22	TKIESLKEHGPIKNK	C5IC92	C5IC92_CORUL	IESLKEHGP	0.036746	25.5	DRB1_1502	DT toxin B
23	KIESLKEHGPIKNKM	C5IC92	C5IC92_CORUL	LKEHGPIKN	0.013079	43.69	DRB1_1502	DT toxin B
24	IESLKEHGPIKNKMS	C5IC92	C5IC92_CORUL	LKEHGPIKN	0.015034	40.94	DRB1_1502	DT toxin B
25	ESLKEHGPIKNKMSE	C5IC92	C5IC92_CORUL	LKEHGPIKN	0.006078	59.43	DRB1_1502	DT toxin B
26	SLKEHGPIKNKMSES	C5IC92	C5IC92_CORUL	HGPIKNKMS	0.002263	79.13	DRB1_1502	DT toxin B
27	LKEHGPIKNKMSESP	C5IC92	C5IC92_CORUL	HGPIKNKMS	0.003851	68.81	DRB1_1502	DT toxin B
28	KEHGPIKNKMSESPN	C5IC92	C5IC92_CORUL	IKNKMSESP	0.007484	55.09	DRB1_1502	DT toxin B
29	EHGPIKNKMSESPNK	C5IC92	C5IC92_CORUL	IKNKMSESP	0.023258	32.94	DRB1_1502	DT toxin B
30	HGPIKNKMSESPNKT	C5IC92	C5IC92_CORUL	IKNKMSESP	0.030637	28.39	DRB1_1502	DT toxin B
31	GPIKNKMSESPNKTV	C5IC92	C5IC92_CORUL	IKNKMSESP	0.011271	46.62	DRB1_1502	DT toxin B
32	PIKNKMSESPNKTVS	C5IC92	C5IC92_CORUL	MSESPNKTV	0.022705	33.36	DRB1_1502	DT toxin B
33	IKNKMSESPNKTVSE	C5IC92	C5IC92_CORUL	MSESPNKTV	0.047554	21.77	DRB1_1502	DT toxin B
34	KNKMSESPNKTVSEE	C5IC92	C5IC92_CORUL	MSESPNKTV	0.068954	16.99	DRB1_1502	DT toxin B
35	NKMSESPNKTVSEEK	C5IC92	C5IC92_CORUL	MSESPNKTV	0.016674	38.94	DRB1_1502	DT toxin B
36	KMSESPNKTVSEEKA	C5IC92	C5IC92_CORUL	MSESPNKTV	0.002865	74.62	DRB1_1502	DT toxin B
37	MSESPNKTVSEEKAK	C5IC92	C5IC92_CORUL	NKTVSEEKA	0.003976	68.17	DRB1_1502	DT toxin B
38	SESPNKTVSEEKAKQ	C5IC92	C5IC92_CORUL	NKTVSEEKA	0.008043	53.71	DRB1_1502	DT toxin B
39	ESPNKTVSEEKAKQY	C5IC92	C5IC92_CORUL	NKTVSEEKA	0.01157	46.09	DRB1_1502	DT toxin B
40	SPNKTVSEEKAKQYL	C5IC92	C5IC92_CORUL	VSEEKAKQY	0.011922	45.49	DRB1_1502	DT toxin B
41	PNKTVSEEKAKQYLE	C5IC92	C5IC92_CORUL	VSEEKAKQY	0.020051	35.57	DRB1_1502	DT toxin B
42	NKTVSEEKAKQYLEE	C5IC92	C5IC92_CORUL	VSEEKAKQY	0.025674	31.32	DRB1_1502	DT toxin B
43	KTVSEEKAKQYLEEF	C5IC92	C5IC92_CORUL	VSEEKAKQY	0.009457	50.27	DRB1_1502	DT toxin B
44	TVSEEKAKQYLEEFH	C5IC92	C5IC92_CORUL	EEKAKQYLE	0.003146	72.9	DRB1_1502	DT toxin B
45	VSEEKAKQYLEEFHQ	C5IC92	C5IC92_CORUL	AKQYLEEFH	0.007416	55.3	DRB1_1502	DT toxin B
46	SEEKAKQYLEEFHQT	C5IC92	C5IC92_CORUL	AKQYLEEFH	0.01204	45.29	DRB1_1502	DT toxin B
47	EEKAKQYLEEFHQTA	C5IC92	C5IC92_CORUL	AKQYLEEFH	0.017694	37.83	DRB1_1502	DT toxin B
48	EKAKQYLEEFHQTAL	C5IC92	C5IC92_CORUL	YLEEFHQTA	0.018404	37.13	DRB1_1502	DT toxin B
49	KAKQYLEEFHQTALE	C5IC92	C5IC92_CORUL	LEEFHQTAL	0.073748	16.2	DRB1_1502	DT toxin B
50	AKQYLEEFHQTALEH	C5IC92	C5IC92_CORUL	LEEFHQTAL	0.143245	9.55	DRB1_1502	DT toxin B
51	KQYLEEFHQTALEHP	C5IC92	C5IC92_CORUL	LEEFHQTAL	0.205694	6.83	DRB1_1502	DT toxin B
52	QYLEEFHQTALEHPE	C5IC92	C5IC92_CORUL	LEEFHQTAL	0.05399	20.04	DRB1_1502	DT toxin B
53	YLEEFHQTALEHPEL	C5IC92	C5IC92_CORUL	FHQTALEHP	0.012486	44.59	DRB1_1502	DT toxin B
54	LEEFHQTALEHPELS	C5IC92	C5IC92_CORUL	FHQTALEHP	0.013524	43.02	DRB1_1502	DT toxin B
55	EEFHQTALEHPELSE	C5IC92	C5IC92_CORUL	FHQTALEHP	0.008896	51.63	DRB1_1502	DT toxin B
56	EFHQTALEHPELSEL	C5IC92	C5IC92_CORUL	QTALEHPEL	0.003458	70.99	DRB1_1502	DT toxin B
57	FHQTALEHPELSELK	C5IC92	C5IC92_CORUL	ALEHPELSE	0.002124	80.23	DRB1_1502	DT toxin B
58	HQTALEHPELSELKT	C5IC92	C5IC92_CORUL	ALEHPELSE	0.002158	79.94	DRB1_1502	DT toxin B
59	QTALEHPELSELKTV	C5IC92	C5IC92_CORUL	LEHPELSEL	0.001712	83.88	DRB1_1502	DT toxin B
60	TALEHPELSELKTVT	C5IC92	C5IC92_CORUL	EHPELSELK	0.001064	90.47	DRB1_1502	DT toxin B
61	ALEHPELSELKTVTG	C5IC92	C5IC92_CORUL	LSELKTVTG	0.001766	83.4	DRB1_1502	DT toxin B
62	LEHPELSELKTVTGV	C5IC92	C5IC92_CORUL	LSELKTVTG	0.014075	42.26	DRB1_1502	DT toxin B
63	EHPELSELKTVTGVN	C5IC92	C5IC92_CORUL	LSELKTVTG	0.030918	28.24	DRB1_1502	DT toxin B
64	HPELSELKTVTGVNS	C5IC92	C5IC92_CORUL	LSELKTVTG	0.04379	22.94	DRB1_1502	DT toxin B
65	PELSELKTVTGVNSV	C5IC92	C5IC92_CORUL	LSELKTVTG	0.021655	34.18	DRB1_1502	DT toxin B
66	ELSELKTVTGVNSVF	C5IC92	C5IC92_CORUL	LKTVTGVNS	0.024033	32.42	DRB1_1502	DT toxin B
67	LSELKTVTGVNSVFA	C5IC92	C5IC92_CORUL	LKTVTGVNS	0.048416	21.53	DRB1_1502	DT toxin B
68	SELKTVTGVNSVFAG	C5IC92	C5IC92_CORUL	VTGVNSVFA	0.039466	24.43	DRB1_1502	DT toxin B
69	ELKTVTGVNSVFAGA	C5IC92	C5IC92_CORUL	VTGVNSVFA	0.093741	13.5	DRB1_1502	DT toxin B
70	LKTVTGVNSVFAGAN	C5IC92	C5IC92_CORUL	VTGVNSVFA	0.15441	8.93	DRB1_1502	DT toxin B
71	KTVTGVNSVFAGANY	C5IC92	C5IC92_CORUL	VTGVNSVFA	0.074517	16.08	DRB1_1502	DT toxin B
72	TVTGVNSVFAGANYA	C5IC92	C5IC92_CORUL	VNSVFAGAN	0.008133	53.49	DRB1_1502	DT toxin B
73	VTGVNSVFAGANYAS	C5IC92	C5IC92_CORUL	NSVFAGANY	0.014946	41.06	DRB1_1502	DT toxin B
74	TGVNSVFAGANYASW	C5IC92	C5IC92_CORUL	NSVFAGANY	0.015234	40.68	DRB1_1502	DT toxin B
75	GVNSVFAGANYASWA	C5IC92	C5IC92_CORUL	VFAGANYAS	0.028393	29.65	DRB1_1502	DT toxin B
76	VNSVFAGANYASWAV	C5IC92	C5IC92_CORUL	VFAGANYAS	0.034858	26.32	DRB1_1502	DT toxin B
77	NSVFAGANYASWAVN	C5IC92	C5IC92_CORUL	GANYASWAV	0.027615	30.1	DRB1_1502	DT toxin B
78	SVFAGANYASWAVNV	C5IC92	C5IC92_CORUL	GANYASWAV	0.033261	27.09	DRB1_1502	DT toxin B
79	VFAGANYASWAVNVA	C5IC92	C5IC92_CORUL	YASWAVNVA	0.148028	9.28	DRB1_1502	DT toxin B
80	FAGANYASWAVNVAQ	C5IC92	C5IC92_CORUL	YASWAVNVA	0.507691	1.91	DRB1_1502	DT toxin B
81	AGANYASWAVNVAQV	C5IC92	C5IC92_CORUL	YASWAVNVA	0.640798	1.06	DRB1_1502	DT toxin B
82	GANYASWAVNVAQVV	C5IC92	C5IC92_CORUL	YASWAVNVA	0.667595	0.92	DRB1_1502	DT toxin B
83	ANYASWAVNVAQVVD	C5IC92	C5IC92_CORUL	YASWAVNVA	0.387705	3.09	DRB1_1502	DT toxin B
84	NYASWAVNVAQVVDS	C5IC92	C5IC92_CORUL	WAVNVAQVV	0.241572	5.76	DRB1_1502	DT toxin B
85	YASWAVNVAQVVDSK	C5IC92	C5IC92_CORUL	WAVNVAQVV	0.335569	3.85	DRB1_1502	DT toxin B
86	ASWAVNVAQVVDSKT	C5IC92	C5IC92_CORUL	WAVNVAQVV	0.195604	7.19	DRB1_1502	DT toxin B
87	SWAVNVAQVVDSKTA	C5IC92	C5IC92_CORUL	WAVNVAQVV	0.03753	25.18	DRB1_1502	DT toxin B
88	WAVNVAQVVDSKTAD	C5IC92	C5IC92_CORUL	VAQVVDSKT	0.024928	31.82	DRB1_1502	DT toxin B
89	AVNVAQVVDSKTADN	C5IC92	C5IC92_CORUL	VAQVVDSKT	0.038129	24.94	DRB1_1502	DT toxin B
90	VNVAQVVDSKTADNL	C5IC92	C5IC92_CORUL	VAQVVDSKT	0.01557	40.25	DRB1_1502	DT toxin B
91	NVAQVVDSKTADNLE	C5IC92	C5IC92_CORUL	VDSKTADNL	0.009471	50.23	DRB1_1502	DT toxin B
92	VAQVVDSKTADNLEK	C5IC92	C5IC92_CORUL	VDSKTADNL	0.02465	32	DRB1_1502	DT toxin B
93	AQVVDSKTADNLEKT	C5IC92	C5IC92_CORUL	VDSKTADNL	0.028577	29.54	DRB1_1502	DT toxin B
94	QVVDSKTADNLEKTT	C5IC92	C5IC92_CORUL	VDSKTADNL	0.008957	51.48	DRB1_1502	DT toxin B
95	VVDSKTADNLEKTTA	C5IC92	C5IC92_CORUL	SKTADNLEK	0.002136	80.12	DRB1_1502	DT toxin B
96	VDSKTADNLEKTTAA	C5IC92	C5IC92_CORUL	KTADNLEKT	0.001349	87.47	DRB1_1502	DT toxin B
97	DSKTADNLEKTTAAL	C5IC92	C5IC92_CORUL	DNLEKTTAA	0.001665	84.3	DRB1_1502	DT toxin B
98	SKTADNLEKTTAALS	C5IC92	C5IC92_CORUL	LEKTTAALS	0.006217	59	DRB1_1502	DT toxin B
99	KTADNLEKTTAALSI	C5IC92	C5IC92_CORUL	LEKTTAALS	0.01851	37.03	DRB1_1502	DT toxin B
100	TADNLEKTTAALSIL	C5IC92	C5IC92_CORUL	LEKTTAALS	0.023466	32.8	DRB1_1502	DT toxin B
101	ADNLEKTTAALSILP	C5IC92	C5IC92_CORUL	LEKTTAALS	0.040506	24.03	DRB1_1502	DT toxin B
102	DNLEKTTAALSILPG	C5IC92	C5IC92_CORUL	LEKTTAALS	0.016306	39.36	DRB1_1502	DT toxin B
103	NLEKTTAALSILPGI	C5IC92	C5IC92_CORUL	EKTTAALSI	0.004922	63.74	DRB1_1502	DT toxin B
104	LEKTTAALSILPGIG	C5IC92	C5IC92_CORUL	TAALSILPG	0.003516	70.63	DRB1_1502	DT toxin B
105	EKTTAALSILPGIGS	C5IC92	C5IC92_CORUL	LSILPGIGS	0.009154	51	DRB1_1502	DT toxin B
106	KTTAALSILPGIGSV	C5IC92	C5IC92_CORUL	LSILPGIGS	0.064337	17.82	DRB1_1502	DT toxin B
107	TTAALSILPGIGSVM	C5IC92	C5IC92_CORUL	LSILPGIGS	0.101917	12.64	DRB1_1502	DT toxin B
108	TAALSILPGIGSVMG	C5IC92	C5IC92_CORUL	LSILPGIGS	0.156728	8.81	DRB1_1502	DT toxin B
109	AALSILPGIGSVMGI	C5IC92	C5IC92_CORUL	LSILPGIGS	0.042861	23.24	DRB1_1502	DT toxin B
110	ALSILPGIGSVMGIA	C5IC92	C5IC92_CORUL	ILPGIGSVM	0.006654	57.65	DRB1_1502	DT toxin B
111	LSILPGIGSVMGIAD	C5IC92	C5IC92_CORUL	ILPGIGSVM	0.002115	80.31	DRB1_1502	DT toxin B
112	SILPGIGSVMGIADG	C5IC92	C5IC92_CORUL	IGSVMGIAD	0.004251	66.76	DRB1_1502	DT toxin B
113	ILPGIGSVMGIADGA	C5IC92	C5IC92_CORUL	IGSVMGIAD	0.010473	48.11	DRB1_1502	DT toxin B
114	LPGIGSVMGIADGAV	C5IC92	C5IC92_CORUL	IGSVMGIAD	0.013945	42.44	DRB1_1502	DT toxin B
115	PGIGSVMGIADGAVH	C5IC92	C5IC92_CORUL	VMGIADGAV	0.011021	47.06	DRB1_1502	DT toxin B
116	GIGSVMGIADGAVHH	C5IC92	C5IC92_CORUL	VMGIADGAV	0.018768	36.78	DRB1_1502	DT toxin B
117	IGSVMGIADGAVHHN	C5IC92	C5IC92_CORUL	VMGIADGAV	0.032368	27.52	DRB1_1502	DT toxin B
118	GSVMGIADGAVHHNT	C5IC92	C5IC92_CORUL	VMGIADGAV	0.011364	46.45	DRB1_1502	DT toxin B
119	SVMGIADGAVHHNTE	C5IC92	C5IC92_CORUL	IADGAVHHN	0.003073	73.35	DRB1_1502	DT toxin B
120	VMGIADGAVHHNTEE	C5IC92	C5IC92_CORUL	IADGAVHHN	0.003583	70.22	DRB1_1502	DT toxin B
121	MGIADGAVHHNTEEI	C5IC92	C5IC92_CORUL	AVHHNTEEI	0.003528	70.56	DRB1_1502	DT toxin B
122	GIADGAVHHNTEEIV	C5IC92	C5IC92_CORUL	AVHHNTEEI	0.010363	48.33	DRB1_1502	DT toxin B
123	IADGAVHHNTEEIVA	C5IC92	C5IC92_CORUL	VHHNTEEIV	0.030381	28.53	DRB1_1502	DT toxin B
124	ADGAVHHNTEEIVAQ	C5IC92	C5IC92_CORUL	VHHNTEEIV	0.058277	19	DRB1_1502	DT toxin B
125	DGAVHHNTEEIVAQS	C5IC92	C5IC92_CORUL	VHHNTEEIV	0.065533	17.6	DRB1_1502	DT toxin B
126	GAVHHNTEEIVAQSI	C5IC92	C5IC92_CORUL	VHHNTEEIV	0.022029	33.88	DRB1_1502	DT toxin B
127	AVHHNTEEIVAQSIA	C5IC92	C5IC92_CORUL	TEEIVAQSI	0.005615	61.07	DRB1_1502	DT toxin B
128	VHHNTEEIVAQSIAL	C5IC92	C5IC92_CORUL	TEEIVAQSI	0.005395	61.92	DRB1_1502	DT toxin B
129	HHNTEEIVAQSIALS	C5IC92	C5IC92_CORUL	EIVAQSIAL	0.013923	42.47	DRB1_1502	DT toxin B
130	HNTEEIVAQSIALSS	C5IC92	C5IC92_CORUL	EIVAQSIAL	0.035532	26	DRB1_1502	DT toxin B
131	NTEEIVAQSIALSSL	C5IC92	C5IC92_CORUL	IVAQSIALS	0.036056	25.78	DRB1_1502	DT toxin B
132	TEEIVAQSIALSSLM	C5IC92	C5IC92_CORUL	IVAQSIALS	0.024639	32.01	DRB1_1502	DT toxin B
133	EEIVAQSIALSSLMV	C5IC92	C5IC92_CORUL	IVAQSIALS	0.008573	52.42	DRB1_1502	DT toxin B
134	EIVAQSIALSSLMVA	C5IC92	C5IC92_CORUL	SIALSSLMV	0.004129	67.39	DRB1_1502	DT toxin B
135	IVAQSIALSSLMVAQ	C5IC92	C5IC92_CORUL	SIALSSLMV	0.008933	51.54	DRB1_1502	DT toxin B
136	VAQSIALSSLMVAQA	C5IC92	C5IC92_CORUL	SIALSSLMV	0.014889	41.13	DRB1_1502	DT toxin B
137	AQSIALSSLMVAQAI	C5IC92	C5IC92_CORUL	SIALSSLMV	0.006923	56.82	DRB1_1502	DT toxin B
138	QSIALSSLMVAQAIP	C5IC92	C5IC92_CORUL	LSSLMVAQA	0.005262	62.43	DRB1_1502	DT toxin B
139	SIALSSLMVAQAIPL	C5IC92	C5IC92_CORUL	LMVAQAIPL	0.009028	51.31	DRB1_1502	DT toxin B
140	IALSSLMVAQAIPLV	C5IC92	C5IC92_CORUL	LMVAQAIPL	0.04944	21.23	DRB1_1502	DT toxin B
141	ALSSLMVAQAIPLVG	C5IC92	C5IC92_CORUL	LMVAQAIPL	0.142658	9.59	DRB1_1502	DT toxin B
142	LSSLMVAQAIPLVGE	C5IC92	C5IC92_CORUL	LMVAQAIPL	0.224952	6.22	DRB1_1502	DT toxin B
143	SSLMVAQAIPLVGEL	C5IC92	C5IC92_CORUL	LMVAQAIPL	0.122914	10.88	DRB1_1502	DT toxin B
144	SLMVAQAIPLVGELV	C5IC92	C5IC92_CORUL	LMVAQAIPL	0.013033	43.76	DRB1_1502	DT toxin B
145	LMVAQAIPLVGELVD	C5IC92	C5IC92_CORUL	AIPLVGELV	0.007596	54.8	DRB1_1502	DT toxin B
146	MVAQAIPLVGELVDL	C5IC92	C5IC92_CORUL	AIPLVGELV	0.008501	52.59	DRB1_1502	DT toxin B
147	VAQAIPLVGELVDLG	C5IC92	C5IC92_CORUL	AIPLVGELV	0.012883	43.99	DRB1_1502	DT toxin B
148	AQAIPLVGELVDLGF	C5IC92	C5IC92_CORUL	AIPLVGELV	0.005158	62.83	DRB1_1502	DT toxin B
149	QAIPLVGELVDLGFA	C5IC92	C5IC92_CORUL	LVGELVDLG	0.00333	71.77	DRB1_1502	DT toxin B
150	AIPLVGELVDLGFAA	C5IC92	C5IC92_CORUL	LVGELVDLG	0.005123	62.97	DRB1_1502	DT toxin B
151	IPLVGELVDLGFAAY	C5IC92	C5IC92_CORUL	VGELVDLGF	0.003958	68.26	DRB1_1502	DT toxin B
152	PLVGELVDLGFAAYN	C5IC92	C5IC92_CORUL	LVDLGFAAY	0.005372	62.01	DRB1_1502	DT toxin B
153	LVGELVDLGFAAYNF	C5IC92	C5IC92_CORUL	LVDLGFAAY	0.006283	58.8	DRB1_1502	DT toxin B
154	VGELVDLGFAAYNFV	C5IC92	C5IC92_CORUL	LVDLGFAAY	0.008196	53.34	DRB1_1502	DT toxin B
155	GELVDLGFAAYNFVE	C5IC92	C5IC92_CORUL	DLGFAAYNF	0.009863	49.36	DRB1_1502	DT toxin B
156	ELVDLGFAAYNFVES	C5IC92	C5IC92_CORUL	FAAYNFVES	0.029978	28.74	DRB1_1502	DT toxin B
157	LVDLGFAAYNFVESI	C5IC92	C5IC92_CORUL	FAAYNFVES	0.072315	16.44	DRB1_1502	DT toxin B
158	VDLGFAAYNFVESII	C5IC92	C5IC92_CORUL	FAAYNFVES	0.083053	14.8	DRB1_1502	DT toxin B
159	DLGFAAYNFVESIIN	C5IC92	C5IC92_CORUL	FAAYNFVES	0.129075	10.47	DRB1_1502	DT toxin B
160	LGFAAYNFVESIINL	C5IC92	C5IC92_CORUL	FAAYNFVES	0.043033	23.19	DRB1_1502	DT toxin B
161	GFAAYNFVESIINLF	C5IC92	C5IC92_CORUL	YNFVESIIN	0.024605	32.03	DRB1_1502	DT toxin B
162	FAAYNFVESIINLFQ	C5IC92	C5IC92_CORUL	YNFVESIIN	0.045999	22.24	DRB1_1502	DT toxin B
163	AAYNFVESIINLFQV	C5IC92	C5IC92_CORUL	YNFVESIIN	0.031886	27.75	DRB1_1502	DT toxin B
164	AYNFVESIINLFQVV	C5IC92	C5IC92_CORUL	FVESIINLF	0.012357	44.79	DRB1_1502	DT toxin B
165	YNFVESIINLFQVVH	C5IC92	C5IC92_CORUL	VESIINLFQ	0.007168	56.06	DRB1_1502	DT toxin B
166	NFVESIINLFQVVHN	C5IC92	C5IC92_CORUL	INLFQVVHN	0.010966	47.17	DRB1_1502	DT toxin B
167	FVESIINLFQVVHNS	C5IC92	C5IC92_CORUL	INLFQVVHN	0.045297	22.46	DRB1_1502	DT toxin B
168	VESIINLFQVVHNSY	C5IC92	C5IC92_CORUL	INLFQVVHN	0.085491	14.49	DRB1_1502	DT toxin B
169	ESIINLFQVVHNSYN	C5IC92	C5IC92_CORUL	INLFQVVHN	0.135807	10.03	DRB1_1502	DT toxin B
170	SIINLFQVVHNSYNR	C5IC92	C5IC92_CORUL	FQVVHNSYN	0.143146	9.56	DRB1_1502	DT toxin B
171	IINLFQVVHNSYNRP	C5IC92	C5IC92_CORUL	FQVVHNSYN	0.303962	4.4	DRB1_1502	DT toxin B
172	INLFQVVHNSYNRPA	C5IC92	C5IC92_CORUL	FQVVHNSYN	0.393251	3.01	DRB1_1502	DT toxin B
173	NLFQVVHNSYNRPAY	C5IC92	C5IC92_CORUL	FQVVHNSYN	0.213285	6.58	DRB1_1502	DT toxin B
174	LFQVVHNSYNRPAYS	C5IC92	C5IC92_CORUL	VHNSYNRPA	0.081365	15.02	DRB1_1502	DT toxin B
175	FQVVHNSYNRPAYSP	C5IC92	C5IC92_CORUL	VHNSYNRPA	0.125024	10.74	DRB1_1502	DT toxin B
176	QVVHNSYNRPAYSPG	C5IC92	C5IC92_CORUL	VHNSYNRPA	0.070046	16.81	DRB1_1502	DT toxin B
177	VVHNSYNRPAYSPGH	C5IC92	C5IC92_CORUL	VHNSYNRPA	0.010941	47.22	DRB1_1502	DT toxin B
178	VHNSYNRPAYSPGHK	C5IC92	C5IC92_CORUL	YNRPAYSPG	0.002517	77.19	DRB1_1502	DT toxin B
179	HNSYNRPAYSPGHKT	C5IC92	C5IC92_CORUL	YNRPAYSPG	0.002345	78.51	DRB1_1502	DT toxin B
180	NSYNRPAYSPGHKTQ	C5IC92	C5IC92_CORUL	PAYSPGHKT	0.003593	70.16	DRB1_1502	DT toxin B
181	SYNRPAYSPGHKTQP	C5IC92	C5IC92_CORUL	PAYSPGHKT	0.006164	59.17	DRB1_1502	DT toxin B
182	YNRPAYSPGHKTQPF	C5IC92	C5IC92_CORUL	PAYSPGHKT	0.007858	54.16	DRB1_1502	DT toxin B
183	NRPAYSPGHKTQPFV	C5IC92	C5IC92_CORUL	PAYSPGHKT	0.00518	62.75	DRB1_1502	DT toxin B
184	RPAYSPGHKTQPFVH	C5IC92	C5IC92_CORUL	YSPGHKTQP	0.003989	68.1	DRB1_1502	DT toxin B
185	PAYSPGHKTQPFVHG	C5IC92	C5IC92_CORUL	YSPGHKTQP	0.001753	83.52	DRB1_1502	DT toxin B
186	AYSPGHKTQPFVHGG	C5IC92	C5IC92_CORUL	HKTQPFVHG	0.001993	81.39	DRB1_1502	DT toxin B
187	YSPGHKTQPFVHGGY	C5IC92	C5IC92_CORUL	HKTQPFVHG	0.002666	76.05	DRB1_1502	DT toxin B
188	SPGHKTQPFVHGGYA	C5IC92	C5IC92_CORUL	TQPFVHGGY	0.005037	63.3	DRB1_1502	DT toxin B
189	PGHKTQPFVHGGYAA	C5IC92	C5IC92_CORUL	TQPFVHGGY	0.00788	54.1	DRB1_1502	DT toxin B
190	GHKTQPFVHGGYAAS	C5IC92	C5IC92_CORUL	TQPFVHGGY	0.016966	38.61	DRB1_1502	DT toxin B
191	HKTQPFVHGGYAASW	C5IC92	C5IC92_CORUL	PFVHGGYAA	0.016715	38.89	DRB1_1502	DT toxin B
192	KTQPFVHGGYAASWN	C5IC92	C5IC92_CORUL	PFVHGGYAA	0.029971	28.75	DRB1_1502	DT toxin B
193	TQPFVHGGYAASWNT	C5IC92	C5IC92_CORUL	FVHGGYAAS	0.019149	36.41	DRB1_1502	DT toxin B
194	QPFVHGGYAASWNTV	C5IC92	C5IC92_CORUL	FVHGGYAAS	0.007258	55.78	DRB1_1502	DT toxin B
195	PFVHGGYAASWNTVE	C5IC92	C5IC92_CORUL	YAASWNTVE	0.006546	57.99	DRB1_1502	DT toxin B
196	FVHGGYAASWNTVED	C5IC92	C5IC92_CORUL	YAASWNTVE	0.02643	30.83	DRB1_1502	DT toxin B
197	VHGGYAASWNTVEDS	C5IC92	C5IC92_CORUL	YAASWNTVE	0.055276	19.73	DRB1_1502	DT toxin B
198	HGGYAASWNTVEDSI	C5IC92	C5IC92_CORUL	YAASWNTVE	0.064491	17.79	DRB1_1502	DT toxin B
199	GGYAASWNTVEDSII	C5IC92	C5IC92_CORUL	YAASWNTVE	0.020932	34.79	DRB1_1502	DT toxin B
200	GYAASWNTVEDSIIK	C5IC92	C5IC92_CORUL	WNTVEDSII	0.023228	32.96	DRB1_1502	DT toxin B
201	YAASWNTVEDSIIKT	C5IC92	C5IC92_CORUL	WNTVEDSII	0.051484	20.69	DRB1_1502	DT toxin B
202	AASWNTVEDSIIKTG	C5IC92	C5IC92_CORUL	WNTVEDSII	0.082061	14.93	DRB1_1502	DT toxin B
203	ASWNTVEDSIIKTGF	C5IC92	C5IC92_CORUL	WNTVEDSII	0.02024	35.4	DRB1_1502	DT toxin B
204	SWNTVEDSIIKTGFQ	C5IC92	C5IC92_CORUL	WNTVEDSII	0.005057	63.22	DRB1_1502	DT toxin B
205	WNTVEDSIIKTGFQG	C5IC92	C5IC92_CORUL	DSIIKTGFQ	0.001704	83.95	DRB1_1502	DT toxin B
206	NTVEDSIIKTGFQGE	C5IC92	C5IC92_CORUL	IIKTGFQGE	0.004199	67.03	DRB1_1502	DT toxin B
207	TVEDSIIKTGFQGES	C5IC92	C5IC92_CORUL	IIKTGFQGE	0.009693	49.73	DRB1_1502	DT toxin B
208	VEDSIIKTGFQGESG	C5IC92	C5IC92_CORUL	IIKTGFQGE	0.017703	37.82	DRB1_1502	DT toxin B
209	EDSIIKTGFQGESGH	C5IC92	C5IC92_CORUL	IIKTGFQGE	0.01982	35.78	DRB1_1502	DT toxin B
210	DSIIKTGFQGESGHD	C5IC92	C5IC92_CORUL	IIKTGFQGE	0.007593	54.8	DRB1_1502	DT toxin B
211	SIIKTGFQGESGHDI	C5IC92	C5IC92_CORUL	FQGESGHDI	0.054643	19.88	DRB1_1502	DT toxin B
212	IIKTGFQGESGHDIK	C5IC92	C5IC92_CORUL	FQGESGHDI	0.33428	3.87	DRB1_1502	DT toxin B
213	IKTGFQGESGHDIKI	C5IC92	C5IC92_CORUL	FQGESGHDI	0.448545	2.44	DRB1_1502	DT toxin B
214	KTGFQGESGHDIKIT	C5IC92	C5IC92_CORUL	FQGESGHDI	0.504364	1.94	DRB1_1502	DT toxin B
215	TGFQGESGHDIKITA	C5IC92	C5IC92_CORUL	FQGESGHDI	0.197202	7.13	DRB1_1502	DT toxin B
216	GFQGESGHDIKITAE	C5IC92	C5IC92_CORUL	FQGESGHDI	0.01924	36.32	DRB1_1502	DT toxin B
217	FQGESGHDIKITAEN	C5IC92	C5IC92_CORUL	GESGHDIKI	0.001365	87.3	DRB1_1502	DT toxin B
218	QGESGHDIKITAENT	C5IC92	C5IC92_CORUL	HDIKITAEN	0.002098	80.46	DRB1_1502	DT toxin B
219	GESGHDIKITAENTP	C5IC92	C5IC92_CORUL	IKITAENTP	0.007003	56.57	DRB1_1502	DT toxin B
220	ESGHDIKITAENTPL	C5IC92	C5IC92_CORUL	IKITAENTP	0.013922	42.47	DRB1_1502	DT toxin B
221	SGHDIKITAENTPLP	C5IC92	C5IC92_CORUL	IKITAENTP	0.03194	27.72	DRB1_1502	DT toxin B
222	GHDIKITAENTPLPI	C5IC92	C5IC92_CORUL	IKITAENTP	0.037076	25.37	DRB1_1502	DT toxin B
223	HDIKITAENTPLPIA	C5IC92	C5IC92_CORUL	ITAENTPLP	0.026458	30.82	DRB1_1502	DT toxin B
224	DIKITAENTPLPIAG	C5IC92	C5IC92_CORUL	ITAENTPLP	0.03407	26.7	DRB1_1502	DT toxin B
225	IKITAENTPLPIAGV	C5IC92	C5IC92_CORUL	ITAENTPLP	0.009185	50.93	DRB1_1502	DT toxin B
226	KITAENTPLPIAGVL	C5IC92	C5IC92_CORUL	NTPLPIAGV	0.003033	73.59	DRB1_1502	DT toxin B
227	ITAENTPLPIAGVLL	C5IC92	C5IC92_CORUL	NTPLPIAGV	0.002519	77.17	DRB1_1502	DT toxin B
228	TAENTPLPIAGVLLP	C5IC92	C5IC92_CORUL	PLPIAGVLL	0.007838	54.21	DRB1_1502	DT toxin B
229	AENTPLPIAGVLLPT	C5IC92	C5IC92_CORUL	PLPIAGVLL	0.01004	48.98	DRB1_1502	DT toxin B
230	ENTPLPIAGVLLPTI	C5IC92	C5IC92_CORUL	PLPIAGVLL	0.010451	48.15	DRB1_1502	DT toxin B
231	NTPLPIAGVLLPTIP	C5IC92	C5IC92_CORUL	IAGVLLPTI	0.008355	52.95	DRB1_1502	DT toxin B
232	TPLPIAGVLLPTIPG	C5IC92	C5IC92_CORUL	IAGVLLPTI	0.012878	44	DRB1_1502	DT toxin B
233	PLPIAGVLLPTIPGK	C5IC92	C5IC92_CORUL	IAGVLLPTI	0.026218	30.96	DRB1_1502	DT toxin B
234	LPIAGVLLPTIPGKL	C5IC92	C5IC92_CORUL	IAGVLLPTI	0.013339	43.3	DRB1_1502	DT toxin B
235	PIAGVLLPTIPGKLD	C5IC92	C5IC92_CORUL	LLPTIPGKL	0.025042	31.74	DRB1_1502	DT toxin B
236	IAGVLLPTIPGKLDV	C5IC92	C5IC92_CORUL	LLPTIPGKL	0.031141	28.12	DRB1_1502	DT toxin B
237	AGVLLPTIPGKLDVN	C5IC92	C5IC92_CORUL	LLPTIPGKL	0.046839	21.98	DRB1_1502	DT toxin B
238	GVLLPTIPGKLDVNK	C5IC92	C5IC92_CORUL	LLPTIPGKL	0.012013	45.34	DRB1_1502	DT toxin B
239	VLLPTIPGKLDVNKS	C5IC92	C5IC92_CORUL	LLPTIPGKL	0.001754	83.51	DRB1_1502	DT toxin B
240	LLPTIPGKLDVNKSK	C5IC92	C5IC92_CORUL	IPGKLDVNK	0.001222	88.79	DRB1_1502	DT toxin B
241	LPTIPGKLDVNKSKT	C5IC92	C5IC92_CORUL	PGKLDVNKS	0.001733	83.7	DRB1_1502	DT toxin B
242	PTIPGKLDVNKSKTH	C5IC92	C5IC92_CORUL	LDVNKSKTH	0.002981	73.91	DRB1_1502	DT toxin B
243	TIPGKLDVNKSKTHI	C5IC92	C5IC92_CORUL	LDVNKSKTH	0.007824	54.24	DRB1_1502	DT toxin B
244	IPGKLDVNKSKTHIS	C5IC92	C5IC92_CORUL	LDVNKSKTH	0.016377	39.28	DRB1_1502	DT toxin B
245	PGKLDVNKSKTHISV	C5IC92	C5IC92_CORUL	LDVNKSKTH	0.02252	33.5	DRB1_1502	DT toxin B
246	GKLDVNKSKTHISVN	C5IC92	C5IC92_CORUL	VNKSKTHIS	0.019784	35.81	DRB1_1502	DT toxin B
247	KLDVNKSKTHISVNG	C5IC92	C5IC92_CORUL	VNKSKTHIS	0.028199	29.76	DRB1_1502	DT toxin B
248	LDVNKSKTHISVNGR	C5IC92	C5IC92_CORUL	VNKSKTHIS	0.00589	60.02	DRB1_1502	DT toxin B
249	DVNKSKTHISVNGRK	C5IC92	C5IC92_CORUL	SKTHISVNG	0.005744	60.58	DRB1_1502	DT toxin B
250	VNKSKTHISVNGRKI	C5IC92	C5IC92_CORUL	HISVNGRKI	0.01082	47.45	DRB1_1502	DT toxin B
251	NKSKTHISVNGRKIR	C5IC92	C5IC92_CORUL	HISVNGRKI	0.039602	24.38	DRB1_1502	DT toxin B
252	KSKTHISVNGRKIRM	C5IC92	C5IC92_CORUL	HISVNGRKI	0.053308	20.22	DRB1_1502	DT toxin B
253	SKTHISVNGRKIRMR	C5IC92	C5IC92_CORUL	HISVNGRKI	0.081837	14.96	DRB1_1502	DT toxin B
254	KTHISVNGRKIRMRC	C5IC92	C5IC92_CORUL	HISVNGRKI	0.027617	30.1	DRB1_1502	DT toxin B
255	THISVNGRKIRMRCR	C5IC92	C5IC92_CORUL	HISVNGRKI	0.003752	69.32	DRB1_1502	DT toxin B
256	HISVNGRKIRMRCRA	C5IC92	C5IC92_CORUL	VNGRKIRMR	0.001495	85.95	DRB1_1502	DT toxin B
257	ISVNGRKIRMRCRAI	C5IC92	C5IC92_CORUL	KIRMRCRAI	0.000843	92.96	DRB1_1502	DT toxin B
258	SVNGRKIRMRCRAID	C5IC92	C5IC92_CORUL	KIRMRCRAI	0.002484	77.44	DRB1_1502	DT toxin B
259	VNGRKIRMRCRAIDD	C5IC92	C5IC92_CORUL	KIRMRCRAI	0.006435	58.33	DRB1_1502	DT toxin B
260	NGRKIRMRCRAIDDA	C5IC92	C5IC92_CORUL	KIRMRCRAI	0.008967	51.46	DRB1_1502	DT toxin B
261	GRKIRMRCRAIDDAT	C5IC92	C5IC92_CORUL	IRMRCRAID	0.006883	56.94	DRB1_1502	DT toxin B
262	RKIRMRCRAIDDATT	C5IC92	C5IC92_CORUL	IRMRCRAID	0.004119	67.44	DRB1_1502	DT toxin B
263	KIRMRCRAIDDATTF	C5IC92	C5IC92_CORUL	MRCRAIDDA	0.002399	78.09	DRB1_1502	DT toxin B
264	IRMRCRAIDDATTFC	C5IC92	C5IC92_CORUL	MRCRAIDDA	0.000817	93.25	DRB1_1502	DT toxin B
265	RMRCRAIDDATTFCR	C5IC92	C5IC92_CORUL	CRAIDDATT	0.000883	92.51	DRB1_1502	DT toxin B
266	MRCRAIDDATTFCRP	C5IC92	C5IC92_CORUL	IDDATTFCR	0.000853	92.84	DRB1_1502	DT toxin B
267	RCRAIDDATTFCRPK	C5IC92	C5IC92_CORUL	IDDATTFCR	0.00147	86.21	DRB1_1502	DT toxin B
268	CRAIDDATTFCRPKT	C5IC92	C5IC92_CORUL	IDDATTFCR	0.001764	83.42	DRB1_1502	DT toxin B
269	RAIDDATTFCRPKTP	C5IC92	C5IC92_CORUL	IDDATTFCR	0.002323	78.68	DRB1_1502	DT toxin B
270	AIDDATTFCRPKTPV	C5IC92	C5IC92_CORUL	ATTFCRPKT	0.001155	89.49	DRB1_1502	DT toxin B
271	IDDATTFCRPKTPVY	C5IC92	C5IC92_CORUL	ATTFCRPKT	0.001207	88.95	DRB1_1502	DT toxin B
272	DDATTFCRPKTPVYV	C5IC92	C5IC92_CORUL	FCRPKTPVY	0.00125	88.5	DRB1_1502	DT toxin B
273	DATTFCRPKTPVYVG	C5IC92	C5IC92_CORUL	FCRPKTPVY	0.003564	70.34	DRB1_1502	DT toxin B
274	ATTFCRPKTPVYVGN	C5IC92	C5IC92_CORUL	CRPKTPVYV	0.008402	52.83	DRB1_1502	DT toxin B
275	TTFCRPKTPVYVGNG	C5IC92	C5IC92_CORUL	CRPKTPVYV	0.008153	53.44	DRB1_1502	DT toxin B
276	TFCRPKTPVYVGNGV	C5IC92	C5IC92_CORUL	CRPKTPVYV	0.00283	74.83	DRB1_1502	DT toxin B
277	FCRPKTPVYVGNGVH	C5IC92	C5IC92_CORUL	TPVYVGNGV	0.007016	56.53	DRB1_1502	DT toxin B
278	CRPKTPVYVGNGVHA	C5IC92	C5IC92_CORUL	TPVYVGNGV	0.018334	37.2	DRB1_1502	DT toxin B
279	RPKTPVYVGNGVHAN	C5IC92	C5IC92_CORUL	VYVGNGVHA	0.056635	19.4	DRB1_1502	DT toxin B
280	PKTPVYVGNGVHANL	C5IC92	C5IC92_CORUL	VYVGNGVHA	0.068727	17.03	DRB1_1502	DT toxin B
281	KTPVYVGNGVHANLH	C5IC92	C5IC92_CORUL	VYVGNGVHA	0.099816	12.85	DRB1_1502	DT toxin B
282	TPVYVGNGVHANLHV	C5IC92	C5IC92_CORUL	YVGNGVHAN	0.054496	19.92	DRB1_1502	DT toxin B
283	PVYVGNGVHANLHVA	C5IC92	C5IC92_CORUL	YVGNGVHAN	0.017456	38.07	DRB1_1502	DT toxin B
284	VYVGNGVHANLHVAF	C5IC92	C5IC92_CORUL	NGVHANLHV	0.006957	56.72	DRB1_1502	DT toxin B
285	YVGNGVHANLHVAFH	C5IC92	C5IC92_CORUL	NGVHANLHV	0.010485	48.08	DRB1_1502	DT toxin B
286	VGNGVHANLHVAFHR	C5IC92	C5IC92_CORUL	VHANLHVAF	0.011594	46.05	DRB1_1502	DT toxin B
287	GNGVHANLHVAFHRS	C5IC92	C5IC92_CORUL	VHANLHVAF	0.014915	41.1	DRB1_1502	DT toxin B
288	NGVHANLHVAFHRSS	C5IC92	C5IC92_CORUL	ANLHVAFHR	0.011815	45.67	DRB1_1502	DT toxin B
289	GVHANLHVAFHRSSS	C5IC92	C5IC92_CORUL	ANLHVAFHR	0.016891	38.7	DRB1_1502	DT toxin B
290	VHANLHVAFHRSSSE	C5IC92	C5IC92_CORUL	LHVAFHRSS	0.01722	38.33	DRB1_1502	DT toxin B
291	HANLHVAFHRSSSEK	C5IC92	C5IC92_CORUL	VAFHRSSSE	0.040465	24.05	DRB1_1502	DT toxin B
292	ANLHVAFHRSSSEKI	C5IC92	C5IC92_CORUL	FHRSSSEKI	0.105307	12.31	DRB1_1502	DT toxin B
293	NLHVAFHRSSSEKIH	C5IC92	C5IC92_CORUL	FHRSSSEKI	0.367272	3.37	DRB1_1502	DT toxin B
294	LHVAFHRSSSEKIHS	C5IC92	C5IC92_CORUL	FHRSSSEKI	0.533575	1.71	DRB1_1502	DT toxin B
295	HVAFHRSSSEKIHSD	C5IC92	C5IC92_CORUL	FHRSSSEKI	0.645292	1.03	DRB1_1502	DT toxin B
296	VAFHRSSSEKIHSDE	C5IC92	C5IC92_CORUL	FHRSSSEKI	0.399519	2.94	DRB1_1502	DT toxin B
297	AFHRSSSEKIHSDET	C5IC92	C5IC92_CORUL	FHRSSSEKI	0.080795	15.11	DRB1_1502	DT toxin B
298	FHRSSSEKIHSDETP	C5IC92	C5IC92_CORUL	FHRSSSEKI	0.001348	87.48	DRB1_1502	DT toxin B
299	HRSSSEKIHSDETPL	C5IC92	C5IC92_CORUL	KIHSDETPL	0.000956	91.69	DRB1_1502	DT toxin B
300	RSSSEKIHSDETPLS	C5IC92	C5IC92_CORUL	IHSDETPLS	0.006192	59.08	DRB1_1502	DT toxin B
301	SSSEKIHSDETPLSS	C5IC92	C5IC92_CORUL	IHSDETPLS	0.03159	27.89	DRB1_1502	DT toxin B
302	SSEKIHSDETPLSSI	C5IC92	C5IC92_CORUL	IHSDETPLS	0.055221	19.74	DRB1_1502	DT toxin B
303	SEKIHSDETPLSSID	C5IC92	C5IC92_CORUL	IHSDETPLS	0.081936	14.94	DRB1_1502	DT toxin B
304	EKIHSDETPLSSIDV	C5IC92	C5IC92_CORUL	IHSDETPLS	0.030084	28.69	DRB1_1502	DT toxin B
305	KIHSDETPLSSIDVL	C5IC92	C5IC92_CORUL	IHSDETPLS	0.004787	64.26	DRB1_1502	DT toxin B
306	IHSDETPLSSIDVLG	C5IC92	C5IC92_CORUL	ETPLSSIDV	0.004838	64.06	DRB1_1502	DT toxin B
307	HSDETPLSSIDVLGY	C5IC92	C5IC92_CORUL	ETPLSSIDV	0.006347	58.6	DRB1_1502	DT toxin B
308	SDETPLSSIDVLGYQ	C5IC92	C5IC92_CORUL	LSSIDVLGY	0.008616	52.31	DRB1_1502	DT toxin B
309	DETPLSSIDVLGYQK	C5IC92	C5IC92_CORUL	LSSIDVLGY	0.024109	32.37	DRB1_1502	DT toxin B
310	ETPLSSIDVLGYQKT	C5IC92	C5IC92_CORUL	LSSIDVLGY	0.032131	27.63	DRB1_1502	DT toxin B
311	TPLSSIDVLGYQKTV	C5IC92	C5IC92_CORUL	LSSIDVLGY	0.007633	54.71	DRB1_1502	DT toxin B
312	PLSSIDVLGYQKTVD	C5IC92	C5IC92_CORUL	IDVLGYQKT	0.008994	51.39	DRB1_1502	DT toxin B
313	LSSIDVLGYQKTVDH	C5IC92	C5IC92_CORUL	VLGYQKTVD	0.019955	35.65	DRB1_1502	DT toxin B
314	SSIDVLGYQKTVDHT	C5IC92	C5IC92_CORUL	VLGYQKTVD	0.02524	31.61	DRB1_1502	DT toxin B
315	SIDVLGYQKTVDHTK	C5IC92	C5IC92_CORUL	VLGYQKTVD	0.041707	23.63	DRB1_1502	DT toxin B
316	IDVLGYQKTVDHTKV	C5IC92	C5IC92_CORUL	YQKTVDHTK	0.042572	23.34	DRB1_1502	DT toxin B
317	DVLGYQKTVDHTKVN	C5IC92	C5IC92_CORUL	YQKTVDHTK	0.059589	18.74	DRB1_1502	DT toxin B
318	VLGYQKTVDHTKVNS	C5IC92	C5IC92_CORUL	YQKTVDHTK	0.074794	16.03	DRB1_1502	DT toxin B
319	LGYQKTVDHTKVNSK	C5IC92	C5IC92_CORUL	YQKTVDHTK	0.028472	29.6	DRB1_1502	DT toxin B
320	GYQKTVDHTKVNSKL	C5IC92	C5IC92_CORUL	YQKTVDHTK	0.010403	48.25	DRB1_1502	DT toxin B
321	YQKTVDHTKVNSKLS	C5IC92	C5IC92_CORUL	VDHTKVNSK	0.008447	52.73	DRB1_1502	DT toxin B
322	QKTVDHTKVNSKLSL	C5IC92	C5IC92_CORUL	VDHTKVNSK	0.009132	51.06	DRB1_1502	DT toxin B
323	KTVDHTKVNSKLSLF	C5IC92	C5IC92_CORUL	DHTKVNSKL	0.006604	57.81	DRB1_1502	DT toxin B
324	TVDHTKVNSKLSLFA	C5IC92	C5IC92_CORUL	HTKVNSKLS	0.005247	62.49	DRB1_1502	DT toxin B
325	VDHTKVNSKLSLFAE	C5IC92	C5IC92_CORUL	VNSKLSLFA	0.016447	39.2	DRB1_1502	DT toxin B
326	DHTKVNSKLSLFAEV	C5IC92	C5IC92_CORUL	VNSKLSLFA	0.029409	29.05	DRB1_1502	DT toxin B
327	HTKVNSKLSLFAEVK	C5IC92	C5IC92_CORUL	VNSKLSLFA	0.061681	18.32	DRB1_1502	DT toxin B
328	TKVNSKLSLFAEVKS	C5IC92	C5IC92_CORUL	VNSKLSLFA	0.021564	34.26	DRB1_1502	DT toxin B
1	SVGSSLSCINLDWDA	Q5IL09	Q5IL09_CORUL	LSCINLDWD	0.000813	93.29	DRB1_1502	DT toxin B
2	VGSSLSCINLDWDAI	Q5IL09	Q5IL09_CORUL	LSCINLDWD	0.001021	90.96	DRB1_1502	DT toxin B
3	GSSLSCINLDWDAIR	Q5IL09	Q5IL09_CORUL	LSCINLDWD	0.001999	81.34	DRB1_1502	DT toxin B
4	SSLSCINLDWDAIRD	Q5IL09	Q5IL09_CORUL	INLDWDAIR	0.002041	80.97	DRB1_1502	DT toxin B
5	SLSCINLDWDAIRDK	Q5IL09	Q5IL09_CORUL	INLDWDAIR	0.003476	70.88	DRB1_1502	DT toxin B
6	LSCINLDWDAIRDKT	Q5IL09	Q5IL09_CORUL	INLDWDAIR	0.004235	66.84	DRB1_1502	DT toxin B
7	SCINLDWDAIRDKTK	Q5IL09	Q5IL09_CORUL	WDAIRDKTK	0.004521	65.38	DRB1_1502	DT toxin B
8	CINLDWDAIRDKTKT	Q5IL09	Q5IL09_CORUL	WDAIRDKTK	0.01168	45.9	DRB1_1502	DT toxin B
9	INLDWDAIRDKTKTK	Q5IL09	Q5IL09_CORUL	WDAIRDKTK	0.030044	28.71	DRB1_1502	DT toxin B
10	NLDWDAIRDKTKTKI	Q5IL09	Q5IL09_CORUL	WDAIRDKTK	0.031467	27.95	DRB1_1502	DT toxin B
11	LDWDAIRDKTKTKIE	Q5IL09	Q5IL09_CORUL	WDAIRDKTK	0.011793	45.71	DRB1_1502	DT toxin B
12	DWDAIRDKTKTKIES	Q5IL09	Q5IL09_CORUL	IRDKTKTKI	0.00877	51.94	DRB1_1502	DT toxin B
13	WDAIRDKTKTKIESL	Q5IL09	Q5IL09_CORUL	IRDKTKTKI	0.007115	56.23	DRB1_1502	DT toxin B
14	DAIRDKTKTKIESLK	Q5IL09	Q5IL09_CORUL	IRDKTKTKI	0.004699	64.6	DRB1_1502	DT toxin B
15	AIRDKTKTKIESLKE	Q5IL09	Q5IL09_CORUL	KTKTKIESL	0.002879	74.53	DRB1_1502	DT toxin B
16	IRDKTKTKIESLKEH	Q5IL09	Q5IL09_CORUL	KTKIESLKE	0.004124	67.41	DRB1_1502	DT toxin B
17	RDKTKTKIESLKEHG	Q5IL09	Q5IL09_CORUL	KTKIESLKE	0.004965	63.58	DRB1_1502	DT toxin B
18	DKTKTKIESLKEHGP	Q5IL09	Q5IL09_CORUL	IESLKEHGP	0.010726	47.62	DRB1_1502	DT toxin B
19	KTKTKIESLKEHGPI	Q5IL09	Q5IL09_CORUL	IESLKEHGP	0.036696	25.52	DRB1_1502	DT toxin B
20	TKTKIESLKEHGPIK	Q5IL09	Q5IL09_CORUL	IESLKEHGP	0.08729	14.26	DRB1_1502	DT toxin B
21	KTKIESLKEHGPIKN	Q5IL09	Q5IL09_CORUL	IESLKEHGP	0.117542	11.28	DRB1_1502	DT toxin B
22	TKIESLKEHGPIKNK	Q5IL09	Q5IL09_CORUL	IESLKEHGP	0.036746	25.5	DRB1_1502	DT toxin B
23	KIESLKEHGPIKNKM	Q5IL09	Q5IL09_CORUL	LKEHGPIKN	0.013079	43.69	DRB1_1502	DT toxin B
24	IESLKEHGPIKNKMS	Q5IL09	Q5IL09_CORUL	LKEHGPIKN	0.015034	40.94	DRB1_1502	DT toxin B
25	ESLKEHGPIKNKMSE	Q5IL09	Q5IL09_CORUL	LKEHGPIKN	0.006078	59.43	DRB1_1502	DT toxin B
26	SLKEHGPIKNKMSES	Q5IL09	Q5IL09_CORUL	HGPIKNKMS	0.002263	79.13	DRB1_1502	DT toxin B
27	LKEHGPIKNKMSESP	Q5IL09	Q5IL09_CORUL	HGPIKNKMS	0.003851	68.81	DRB1_1502	DT toxin B
28	KEHGPIKNKMSESPN	Q5IL09	Q5IL09_CORUL	IKNKMSESP	0.007484	55.09	DRB1_1502	DT toxin B
29	EHGPIKNKMSESPNK	Q5IL09	Q5IL09_CORUL	IKNKMSESP	0.023258	32.94	DRB1_1502	DT toxin B
30	HGPIKNKMSESPNKI	Q5IL09	Q5IL09_CORUL	IKNKMSESP	0.026771	30.62	DRB1_1502	DT toxin B
31	GPIKNKMSESPNKIV	Q5IL09	Q5IL09_CORUL	IKNKMSESP	0.012549	44.49	DRB1_1502	DT toxin B
32	PIKNKMSESPNKIVS	Q5IL09	Q5IL09_CORUL	MSESPNKIV	0.029827	28.83	DRB1_1502	DT toxin B
33	IKNKMSESPNKIVSE	Q5IL09	Q5IL09_CORUL	MSESPNKIV	0.059984	18.66	DRB1_1502	DT toxin B
34	KNKMSESPNKIVSEE	Q5IL09	Q5IL09_CORUL	MSESPNKIV	0.086659	14.34	DRB1_1502	DT toxin B
35	NKMSESPNKIVSEEK	Q5IL09	Q5IL09_CORUL	MSESPNKIV	0.021013	34.72	DRB1_1502	DT toxin B
36	KMSESPNKIVSEEKA	Q5IL09	Q5IL09_CORUL	MSESPNKIV	0.004014	67.98	DRB1_1502	DT toxin B
37	MSESPNKIVSEEKAK	Q5IL09	Q5IL09_CORUL	NKIVSEEKA	0.011368	46.45	DRB1_1502	DT toxin B
38	SESPNKIVSEEKAKQ	Q5IL09	Q5IL09_CORUL	NKIVSEEKA	0.023697	32.64	DRB1_1502	DT toxin B
39	ESPNKIVSEEKAKQY	Q5IL09	Q5IL09_CORUL	IVSEEKAKQ	0.047865	21.68	DRB1_1502	DT toxin B
40	SPNKIVSEEKAKQYL	Q5IL09	Q5IL09_CORUL	IVSEEKAKQ	0.050897	20.84	DRB1_1502	DT toxin B
41	PNKIVSEEKAKQYLE	Q5IL09	Q5IL09_CORUL	IVSEEKAKQ	0.060753	18.51	DRB1_1502	DT toxin B
42	NKIVSEEKAKQYLEE	Q5IL09	Q5IL09_CORUL	VSEEKAKQY	0.034408	26.54	DRB1_1502	DT toxin B
43	KIVSEEKAKQYLEEF	Q5IL09	Q5IL09_CORUL	VSEEKAKQY	0.008377	52.9	DRB1_1502	DT toxin B
44	IVSEEKAKQYLEEFH	Q5IL09	Q5IL09_CORUL	AKQYLEEFH	0.002933	74.2	DRB1_1502	DT toxin B
45	VSEEKAKQYLEEFHQ	Q5IL09	Q5IL09_CORUL	AKQYLEEFH	0.007416	55.3	DRB1_1502	DT toxin B
46	SEEKAKQYLEEFHQT	Q5IL09	Q5IL09_CORUL	AKQYLEEFH	0.01204	45.29	DRB1_1502	DT toxin B
47	EEKAKQYLEEFHQTA	Q5IL09	Q5IL09_CORUL	AKQYLEEFH	0.017694	37.83	DRB1_1502	DT toxin B
48	EKAKQYLEEFHQTAL	Q5IL09	Q5IL09_CORUL	YLEEFHQTA	0.018404	37.13	DRB1_1502	DT toxin B
49	KAKQYLEEFHQTALE	Q5IL09	Q5IL09_CORUL	LEEFHQTAL	0.073748	16.2	DRB1_1502	DT toxin B
50	AKQYLEEFHQTALEH	Q5IL09	Q5IL09_CORUL	LEEFHQTAL	0.143245	9.55	DRB1_1502	DT toxin B
51	KQYLEEFHQTALEHP	Q5IL09	Q5IL09_CORUL	LEEFHQTAL	0.205694	6.83	DRB1_1502	DT toxin B
52	QYLEEFHQTALEHPE	Q5IL09	Q5IL09_CORUL	LEEFHQTAL	0.05399	20.04	DRB1_1502	DT toxin B
53	YLEEFHQTALEHPEL	Q5IL09	Q5IL09_CORUL	FHQTALEHP	0.012486	44.59	DRB1_1502	DT toxin B
54	LEEFHQTALEHPELS	Q5IL09	Q5IL09_CORUL	FHQTALEHP	0.013524	43.02	DRB1_1502	DT toxin B
55	EEFHQTALEHPELSE	Q5IL09	Q5IL09_CORUL	FHQTALEHP	0.008896	51.63	DRB1_1502	DT toxin B
56	EFHQTALEHPELSEL	Q5IL09	Q5IL09_CORUL	QTALEHPEL	0.003458	70.99	DRB1_1502	DT toxin B
57	FHQTALEHPELSELK	Q5IL09	Q5IL09_CORUL	ALEHPELSE	0.002124	80.23	DRB1_1502	DT toxin B
58	HQTALEHPELSELKT	Q5IL09	Q5IL09_CORUL	ALEHPELSE	0.002158	79.94	DRB1_1502	DT toxin B
59	QTALEHPELSELKTV	Q5IL09	Q5IL09_CORUL	LEHPELSEL	0.001712	83.88	DRB1_1502	DT toxin B
60	TALEHPELSELKTVT	Q5IL09	Q5IL09_CORUL	EHPELSELK	0.001064	90.47	DRB1_1502	DT toxin B
61	ALEHPELSELKTVTG	Q5IL09	Q5IL09_CORUL	LSELKTVTG	0.001766	83.4	DRB1_1502	DT toxin B
62	LEHPELSELKTVTGV	Q5IL09	Q5IL09_CORUL	LSELKTVTG	0.014075	42.26	DRB1_1502	DT toxin B
63	EHPELSELKTVTGVN	Q5IL09	Q5IL09_CORUL	LSELKTVTG	0.030918	28.24	DRB1_1502	DT toxin B
64	HPELSELKTVTGVNS	Q5IL09	Q5IL09_CORUL	LSELKTVTG	0.04379	22.94	DRB1_1502	DT toxin B
65	PELSELKTVTGVNSV	Q5IL09	Q5IL09_CORUL	LSELKTVTG	0.021655	34.18	DRB1_1502	DT toxin B
66	ELSELKTVTGVNSVF	Q5IL09	Q5IL09_CORUL	LKTVTGVNS	0.024033	32.42	DRB1_1502	DT toxin B
67	LSELKTVTGVNSVFA	Q5IL09	Q5IL09_CORUL	LKTVTGVNS	0.048416	21.53	DRB1_1502	DT toxin B
68	SELKTVTGVNSVFAG	Q5IL09	Q5IL09_CORUL	VTGVNSVFA	0.039466	24.43	DRB1_1502	DT toxin B
69	ELKTVTGVNSVFAGA	Q5IL09	Q5IL09_CORUL	VTGVNSVFA	0.093741	13.5	DRB1_1502	DT toxin B
70	LKTVTGVNSVFAGAN	Q5IL09	Q5IL09_CORUL	VTGVNSVFA	0.15441	8.93	DRB1_1502	DT toxin B
71	KTVTGVNSVFAGANY	Q5IL09	Q5IL09_CORUL	VTGVNSVFA	0.074517	16.08	DRB1_1502	DT toxin B
72	TVTGVNSVFAGANYA	Q5IL09	Q5IL09_CORUL	VNSVFAGAN	0.008133	53.49	DRB1_1502	DT toxin B
73	VTGVNSVFAGANYAS	Q5IL09	Q5IL09_CORUL	NSVFAGANY	0.014946	41.06	DRB1_1502	DT toxin B
74	TGVNSVFAGANYASW	Q5IL09	Q5IL09_CORUL	NSVFAGANY	0.015234	40.68	DRB1_1502	DT toxin B
75	GVNSVFAGANYASWA	Q5IL09	Q5IL09_CORUL	VFAGANYAS	0.028393	29.65	DRB1_1502	DT toxin B
76	VNSVFAGANYASWAV	Q5IL09	Q5IL09_CORUL	VFAGANYAS	0.034858	26.32	DRB1_1502	DT toxin B
77	NSVFAGANYASWAVN	Q5IL09	Q5IL09_CORUL	GANYASWAV	0.027615	30.1	DRB1_1502	DT toxin B
78	SVFAGANYASWAVNV	Q5IL09	Q5IL09_CORUL	GANYASWAV	0.033261	27.09	DRB1_1502	DT toxin B
79	VFAGANYASWAVNVA	Q5IL09	Q5IL09_CORUL	YASWAVNVA	0.148028	9.28	DRB1_1502	DT toxin B
80	FAGANYASWAVNVAQ	Q5IL09	Q5IL09_CORUL	YASWAVNVA	0.507691	1.91	DRB1_1502	DT toxin B
81	AGANYASWAVNVAQV	Q5IL09	Q5IL09_CORUL	YASWAVNVA	0.640798	1.06	DRB1_1502	DT toxin B
82	GANYASWAVNVAQVV	Q5IL09	Q5IL09_CORUL	YASWAVNVA	0.667595	0.92	DRB1_1502	DT toxin B
83	ANYASWAVNVAQVVD	Q5IL09	Q5IL09_CORUL	YASWAVNVA	0.387705	3.09	DRB1_1502	DT toxin B
84	NYASWAVNVAQVVDS	Q5IL09	Q5IL09_CORUL	WAVNVAQVV	0.241572	5.76	DRB1_1502	DT toxin B
85	YASWAVNVAQVVDSK	Q5IL09	Q5IL09_CORUL	WAVNVAQVV	0.335569	3.85	DRB1_1502	DT toxin B
86	ASWAVNVAQVVDSKT	Q5IL09	Q5IL09_CORUL	WAVNVAQVV	0.195604	7.19	DRB1_1502	DT toxin B
87	SWAVNVAQVVDSKTA	Q5IL09	Q5IL09_CORUL	WAVNVAQVV	0.03753	25.18	DRB1_1502	DT toxin B
88	WAVNVAQVVDSKTAD	Q5IL09	Q5IL09_CORUL	VAQVVDSKT	0.024928	31.82	DRB1_1502	DT toxin B
89	AVNVAQVVDSKTADN	Q5IL09	Q5IL09_CORUL	VAQVVDSKT	0.038129	24.94	DRB1_1502	DT toxin B
90	VNVAQVVDSKTADNL	Q5IL09	Q5IL09_CORUL	VAQVVDSKT	0.01557	40.25	DRB1_1502	DT toxin B
91	NVAQVVDSKTADNLE	Q5IL09	Q5IL09_CORUL	VDSKTADNL	0.009471	50.23	DRB1_1502	DT toxin B
92	VAQVVDSKTADNLEK	Q5IL09	Q5IL09_CORUL	VDSKTADNL	0.02465	32	DRB1_1502	DT toxin B
93	AQVVDSKTADNLEKT	Q5IL09	Q5IL09_CORUL	VDSKTADNL	0.028577	29.54	DRB1_1502	DT toxin B
94	QVVDSKTADNLEKTT	Q5IL09	Q5IL09_CORUL	VDSKTADNL	0.008957	51.48	DRB1_1502	DT toxin B
95	VVDSKTADNLEKTTA	Q5IL09	Q5IL09_CORUL	SKTADNLEK	0.002136	80.12	DRB1_1502	DT toxin B
96	VDSKTADNLEKTTAA	Q5IL09	Q5IL09_CORUL	KTADNLEKT	0.001349	87.47	DRB1_1502	DT toxin B
97	DSKTADNLEKTTAAL	Q5IL09	Q5IL09_CORUL	DNLEKTTAA	0.001665	84.3	DRB1_1502	DT toxin B
98	SKTADNLEKTTAALS	Q5IL09	Q5IL09_CORUL	LEKTTAALS	0.006217	59	DRB1_1502	DT toxin B
99	KTADNLEKTTAALSI	Q5IL09	Q5IL09_CORUL	LEKTTAALS	0.01851	37.03	DRB1_1502	DT toxin B
100	TADNLEKTTAALSIL	Q5IL09	Q5IL09_CORUL	LEKTTAALS	0.023466	32.8	DRB1_1502	DT toxin B
101	ADNLEKTTAALSILP	Q5IL09	Q5IL09_CORUL	LEKTTAALS	0.040506	24.03	DRB1_1502	DT toxin B
102	DNLEKTTAALSILPG	Q5IL09	Q5IL09_CORUL	LEKTTAALS	0.016306	39.36	DRB1_1502	DT toxin B
103	NLEKTTAALSILPGI	Q5IL09	Q5IL09_CORUL	EKTTAALSI	0.004922	63.74	DRB1_1502	DT toxin B
104	LEKTTAALSILPGIG	Q5IL09	Q5IL09_CORUL	TAALSILPG	0.003516	70.63	DRB1_1502	DT toxin B
105	EKTTAALSILPGIGS	Q5IL09	Q5IL09_CORUL	LSILPGIGS	0.009154	51	DRB1_1502	DT toxin B
106	KTTAALSILPGIGSV	Q5IL09	Q5IL09_CORUL	LSILPGIGS	0.064337	17.82	DRB1_1502	DT toxin B
107	TTAALSILPGIGSVM	Q5IL09	Q5IL09_CORUL	LSILPGIGS	0.101917	12.64	DRB1_1502	DT toxin B
108	TAALSILPGIGSVMG	Q5IL09	Q5IL09_CORUL	LSILPGIGS	0.156728	8.81	DRB1_1502	DT toxin B
109	AALSILPGIGSVMGI	Q5IL09	Q5IL09_CORUL	LSILPGIGS	0.042861	23.24	DRB1_1502	DT toxin B
110	ALSILPGIGSVMGIA	Q5IL09	Q5IL09_CORUL	ILPGIGSVM	0.006654	57.65	DRB1_1502	DT toxin B
111	LSILPGIGSVMGIAD	Q5IL09	Q5IL09_CORUL	ILPGIGSVM	0.002115	80.31	DRB1_1502	DT toxin B
112	SILPGIGSVMGIADG	Q5IL09	Q5IL09_CORUL	IGSVMGIAD	0.004251	66.76	DRB1_1502	DT toxin B
113	ILPGIGSVMGIADGA	Q5IL09	Q5IL09_CORUL	IGSVMGIAD	0.010473	48.11	DRB1_1502	DT toxin B
114	LPGIGSVMGIADGAV	Q5IL09	Q5IL09_CORUL	IGSVMGIAD	0.013945	42.44	DRB1_1502	DT toxin B
115	PGIGSVMGIADGAVH	Q5IL09	Q5IL09_CORUL	VMGIADGAV	0.011021	47.06	DRB1_1502	DT toxin B
116	GIGSVMGIADGAVHH	Q5IL09	Q5IL09_CORUL	VMGIADGAV	0.018768	36.78	DRB1_1502	DT toxin B
117	IGSVMGIADGAVHHN	Q5IL09	Q5IL09_CORUL	VMGIADGAV	0.032368	27.52	DRB1_1502	DT toxin B
118	GSVMGIADGAVHHNT	Q5IL09	Q5IL09_CORUL	VMGIADGAV	0.011364	46.45	DRB1_1502	DT toxin B
119	SVMGIADGAVHHNTE	Q5IL09	Q5IL09_CORUL	IADGAVHHN	0.003073	73.35	DRB1_1502	DT toxin B
120	VMGIADGAVHHNTEE	Q5IL09	Q5IL09_CORUL	IADGAVHHN	0.003583	70.22	DRB1_1502	DT toxin B
121	MGIADGAVHHNTEEI	Q5IL09	Q5IL09_CORUL	AVHHNTEEI	0.003528	70.56	DRB1_1502	DT toxin B
122	GIADGAVHHNTEEIV	Q5IL09	Q5IL09_CORUL	AVHHNTEEI	0.010363	48.33	DRB1_1502	DT toxin B
123	IADGAVHHNTEEIVA	Q5IL09	Q5IL09_CORUL	VHHNTEEIV	0.030381	28.53	DRB1_1502	DT toxin B
124	ADGAVHHNTEEIVAQ	Q5IL09	Q5IL09_CORUL	VHHNTEEIV	0.058277	19	DRB1_1502	DT toxin B
125	DGAVHHNTEEIVAQS	Q5IL09	Q5IL09_CORUL	VHHNTEEIV	0.065533	17.6	DRB1_1502	DT toxin B
126	GAVHHNTEEIVAQSI	Q5IL09	Q5IL09_CORUL	VHHNTEEIV	0.022029	33.88	DRB1_1502	DT toxin B
127	AVHHNTEEIVAQSIA	Q5IL09	Q5IL09_CORUL	TEEIVAQSI	0.005615	61.07	DRB1_1502	DT toxin B
128	VHHNTEEIVAQSIAL	Q5IL09	Q5IL09_CORUL	TEEIVAQSI	0.005395	61.92	DRB1_1502	DT toxin B
129	HHNTEEIVAQSIALS	Q5IL09	Q5IL09_CORUL	EIVAQSIAL	0.013923	42.47	DRB1_1502	DT toxin B
130	HNTEEIVAQSIALSS	Q5IL09	Q5IL09_CORUL	EIVAQSIAL	0.035532	26	DRB1_1502	DT toxin B
131	NTEEIVAQSIALSSL	Q5IL09	Q5IL09_CORUL	IVAQSIALS	0.036056	25.78	DRB1_1502	DT toxin B
132	TEEIVAQSIALSSLM	Q5IL09	Q5IL09_CORUL	IVAQSIALS	0.024639	32.01	DRB1_1502	DT toxin B
133	EEIVAQSIALSSLMV	Q5IL09	Q5IL09_CORUL	IVAQSIALS	0.008573	52.42	DRB1_1502	DT toxin B
134	EIVAQSIALSSLMVA	Q5IL09	Q5IL09_CORUL	SIALSSLMV	0.004129	67.39	DRB1_1502	DT toxin B
135	IVAQSIALSSLMVAQ	Q5IL09	Q5IL09_CORUL	SIALSSLMV	0.008933	51.54	DRB1_1502	DT toxin B
136	VAQSIALSSLMVAQA	Q5IL09	Q5IL09_CORUL	SIALSSLMV	0.014889	41.13	DRB1_1502	DT toxin B
137	AQSIALSSLMVAQAI	Q5IL09	Q5IL09_CORUL	SIALSSLMV	0.006923	56.82	DRB1_1502	DT toxin B
138	QSIALSSLMVAQAIP	Q5IL09	Q5IL09_CORUL	LSSLMVAQA	0.005262	62.43	DRB1_1502	DT toxin B
139	SIALSSLMVAQAIPL	Q5IL09	Q5IL09_CORUL	LMVAQAIPL	0.009028	51.31	DRB1_1502	DT toxin B
140	IALSSLMVAQAIPLV	Q5IL09	Q5IL09_CORUL	LMVAQAIPL	0.04944	21.23	DRB1_1502	DT toxin B
141	ALSSLMVAQAIPLVG	Q5IL09	Q5IL09_CORUL	LMVAQAIPL	0.142658	9.59	DRB1_1502	DT toxin B
142	LSSLMVAQAIPLVGE	Q5IL09	Q5IL09_CORUL	LMVAQAIPL	0.224952	6.22	DRB1_1502	DT toxin B
143	SSLMVAQAIPLVGEL	Q5IL09	Q5IL09_CORUL	LMVAQAIPL	0.122914	10.88	DRB1_1502	DT toxin B
144	SLMVAQAIPLVGELV	Q5IL09	Q5IL09_CORUL	LMVAQAIPL	0.013033	43.76	DRB1_1502	DT toxin B
145	LMVAQAIPLVGELVD	Q5IL09	Q5IL09_CORUL	AIPLVGELV	0.007596	54.8	DRB1_1502	DT toxin B
146	MVAQAIPLVGELVDL	Q5IL09	Q5IL09_CORUL	AIPLVGELV	0.008501	52.59	DRB1_1502	DT toxin B
147	VAQAIPLVGELVDLG	Q5IL09	Q5IL09_CORUL	AIPLVGELV	0.012883	43.99	DRB1_1502	DT toxin B
148	AQAIPLVGELVDLGF	Q5IL09	Q5IL09_CORUL	AIPLVGELV	0.005158	62.83	DRB1_1502	DT toxin B
149	QAIPLVGELVDLGFA	Q5IL09	Q5IL09_CORUL	LVGELVDLG	0.00333	71.77	DRB1_1502	DT toxin B
150	AIPLVGELVDLGFAA	Q5IL09	Q5IL09_CORUL	LVGELVDLG	0.005123	62.97	DRB1_1502	DT toxin B
151	IPLVGELVDLGFAAY	Q5IL09	Q5IL09_CORUL	VGELVDLGF	0.003958	68.26	DRB1_1502	DT toxin B
152	PLVGELVDLGFAAYN	Q5IL09	Q5IL09_CORUL	LVDLGFAAY	0.005372	62.01	DRB1_1502	DT toxin B
153	LVGELVDLGFAAYNF	Q5IL09	Q5IL09_CORUL	LVDLGFAAY	0.006283	58.8	DRB1_1502	DT toxin B
154	VGELVDLGFAAYNFV	Q5IL09	Q5IL09_CORUL	LVDLGFAAY	0.008196	53.34	DRB1_1502	DT toxin B
155	GELVDLGFAAYNFVE	Q5IL09	Q5IL09_CORUL	DLGFAAYNF	0.009863	49.36	DRB1_1502	DT toxin B
156	ELVDLGFAAYNFVES	Q5IL09	Q5IL09_CORUL	FAAYNFVES	0.029978	28.74	DRB1_1502	DT toxin B
157	LVDLGFAAYNFVESI	Q5IL09	Q5IL09_CORUL	FAAYNFVES	0.072315	16.44	DRB1_1502	DT toxin B
158	VDLGFAAYNFVESII	Q5IL09	Q5IL09_CORUL	FAAYNFVES	0.083053	14.8	DRB1_1502	DT toxin B
159	DLGFAAYNFVESIIN	Q5IL09	Q5IL09_CORUL	FAAYNFVES	0.129075	10.47	DRB1_1502	DT toxin B
160	LGFAAYNFVESIINL	Q5IL09	Q5IL09_CORUL	FAAYNFVES	0.043033	23.19	DRB1_1502	DT toxin B
161	GFAAYNFVESIINLF	Q5IL09	Q5IL09_CORUL	YNFVESIIN	0.024605	32.03	DRB1_1502	DT toxin B
162	FAAYNFVESIINLFQ	Q5IL09	Q5IL09_CORUL	YNFVESIIN	0.045999	22.24	DRB1_1502	DT toxin B
163	AAYNFVESIINLFQV	Q5IL09	Q5IL09_CORUL	YNFVESIIN	0.031886	27.75	DRB1_1502	DT toxin B
164	AYNFVESIINLFQVV	Q5IL09	Q5IL09_CORUL	FVESIINLF	0.012357	44.79	DRB1_1502	DT toxin B
165	YNFVESIINLFQVVH	Q5IL09	Q5IL09_CORUL	VESIINLFQ	0.007168	56.06	DRB1_1502	DT toxin B
166	NFVESIINLFQVVHN	Q5IL09	Q5IL09_CORUL	INLFQVVHN	0.010966	47.17	DRB1_1502	DT toxin B
167	FVESIINLFQVVHNS	Q5IL09	Q5IL09_CORUL	INLFQVVHN	0.045297	22.46	DRB1_1502	DT toxin B
168	VESIINLFQVVHNSY	Q5IL09	Q5IL09_CORUL	INLFQVVHN	0.085491	14.49	DRB1_1502	DT toxin B
169	ESIINLFQVVHNSYN	Q5IL09	Q5IL09_CORUL	INLFQVVHN	0.135807	10.03	DRB1_1502	DT toxin B
170	SIINLFQVVHNSYNR	Q5IL09	Q5IL09_CORUL	FQVVHNSYN	0.143146	9.56	DRB1_1502	DT toxin B
171	IINLFQVVHNSYNRP	Q5IL09	Q5IL09_CORUL	FQVVHNSYN	0.303962	4.4	DRB1_1502	DT toxin B
172	INLFQVVHNSYNRPA	Q5IL09	Q5IL09_CORUL	FQVVHNSYN	0.393251	3.01	DRB1_1502	DT toxin B
173	NLFQVVHNSYNRPAY	Q5IL09	Q5IL09_CORUL	FQVVHNSYN	0.213285	6.58	DRB1_1502	DT toxin B
174	LFQVVHNSYNRPAYS	Q5IL09	Q5IL09_CORUL	VHNSYNRPA	0.081365	15.02	DRB1_1502	DT toxin B
175	FQVVHNSYNRPAYSP	Q5IL09	Q5IL09_CORUL	VHNSYNRPA	0.125024	10.74	DRB1_1502	DT toxin B
176	QVVHNSYNRPAYSPG	Q5IL09	Q5IL09_CORUL	VHNSYNRPA	0.070046	16.81	DRB1_1502	DT toxin B
177	VVHNSYNRPAYSPGH	Q5IL09	Q5IL09_CORUL	VHNSYNRPA	0.010941	47.22	DRB1_1502	DT toxin B
178	VHNSYNRPAYSPGHK	Q5IL09	Q5IL09_CORUL	YNRPAYSPG	0.002517	77.19	DRB1_1502	DT toxin B
179	HNSYNRPAYSPGHKT	Q5IL09	Q5IL09_CORUL	YNRPAYSPG	0.002345	78.51	DRB1_1502	DT toxin B
180	NSYNRPAYSPGHKTQ	Q5IL09	Q5IL09_CORUL	PAYSPGHKT	0.003593	70.16	DRB1_1502	DT toxin B
181	SYNRPAYSPGHKTQP	Q5IL09	Q5IL09_CORUL	PAYSPGHKT	0.006164	59.17	DRB1_1502	DT toxin B
182	YNRPAYSPGHKTQPF	Q5IL09	Q5IL09_CORUL	PAYSPGHKT	0.007858	54.16	DRB1_1502	DT toxin B
183	NRPAYSPGHKTQPFV	Q5IL09	Q5IL09_CORUL	PAYSPGHKT	0.00518	62.75	DRB1_1502	DT toxin B
184	RPAYSPGHKTQPFVH	Q5IL09	Q5IL09_CORUL	YSPGHKTQP	0.003989	68.1	DRB1_1502	DT toxin B
185	PAYSPGHKTQPFVHG	Q5IL09	Q5IL09_CORUL	YSPGHKTQP	0.001753	83.52	DRB1_1502	DT toxin B
186	AYSPGHKTQPFVHGG	Q5IL09	Q5IL09_CORUL	HKTQPFVHG	0.001993	81.39	DRB1_1502	DT toxin B
187	YSPGHKTQPFVHGGY	Q5IL09	Q5IL09_CORUL	HKTQPFVHG	0.002666	76.05	DRB1_1502	DT toxin B
188	SPGHKTQPFVHGGYA	Q5IL09	Q5IL09_CORUL	TQPFVHGGY	0.005037	63.3	DRB1_1502	DT toxin B
189	PGHKTQPFVHGGYAA	Q5IL09	Q5IL09_CORUL	TQPFVHGGY	0.00788	54.1	DRB1_1502	DT toxin B
190	GHKTQPFVHGGYAAS	Q5IL09	Q5IL09_CORUL	TQPFVHGGY	0.016966	38.61	DRB1_1502	DT toxin B
191	HKTQPFVHGGYAASW	Q5IL09	Q5IL09_CORUL	PFVHGGYAA	0.016715	38.89	DRB1_1502	DT toxin B
192	KTQPFVHGGYAASWN	Q5IL09	Q5IL09_CORUL	PFVHGGYAA	0.029971	28.75	DRB1_1502	DT toxin B
193	TQPFVHGGYAASWNT	Q5IL09	Q5IL09_CORUL	FVHGGYAAS	0.019149	36.41	DRB1_1502	DT toxin B
194	QPFVHGGYAASWNTV	Q5IL09	Q5IL09_CORUL	FVHGGYAAS	0.007258	55.78	DRB1_1502	DT toxin B
195	PFVHGGYAASWNTVE	Q5IL09	Q5IL09_CORUL	YAASWNTVE	0.006546	57.99	DRB1_1502	DT toxin B
196	FVHGGYAASWNTVED	Q5IL09	Q5IL09_CORUL	YAASWNTVE	0.02643	30.83	DRB1_1502	DT toxin B
197	VHGGYAASWNTVEDS	Q5IL09	Q5IL09_CORUL	YAASWNTVE	0.055276	19.73	DRB1_1502	DT toxin B
198	HGGYAASWNTVEDSI	Q5IL09	Q5IL09_CORUL	YAASWNTVE	0.064491	17.79	DRB1_1502	DT toxin B
199	GGYAASWNTVEDSII	Q5IL09	Q5IL09_CORUL	YAASWNTVE	0.020932	34.79	DRB1_1502	DT toxin B
200	GYAASWNTVEDSIIK	Q5IL09	Q5IL09_CORUL	WNTVEDSII	0.023228	32.96	DRB1_1502	DT toxin B
201	YAASWNTVEDSIIKT	Q5IL09	Q5IL09_CORUL	WNTVEDSII	0.051484	20.69	DRB1_1502	DT toxin B
202	AASWNTVEDSIIKTG	Q5IL09	Q5IL09_CORUL	WNTVEDSII	0.082061	14.93	DRB1_1502	DT toxin B
203	ASWNTVEDSIIKTGF	Q5IL09	Q5IL09_CORUL	WNTVEDSII	0.02024	35.4	DRB1_1502	DT toxin B
204	SWNTVEDSIIKTGFQ	Q5IL09	Q5IL09_CORUL	WNTVEDSII	0.005057	63.22	DRB1_1502	DT toxin B
205	WNTVEDSIIKTGFQG	Q5IL09	Q5IL09_CORUL	DSIIKTGFQ	0.001704	83.95	DRB1_1502	DT toxin B
206	NTVEDSIIKTGFQGE	Q5IL09	Q5IL09_CORUL	IIKTGFQGE	0.004199	67.03	DRB1_1502	DT toxin B
207	TVEDSIIKTGFQGES	Q5IL09	Q5IL09_CORUL	IIKTGFQGE	0.009693	49.73	DRB1_1502	DT toxin B
208	VEDSIIKTGFQGESG	Q5IL09	Q5IL09_CORUL	IIKTGFQGE	0.017703	37.82	DRB1_1502	DT toxin B
209	EDSIIKTGFQGESGH	Q5IL09	Q5IL09_CORUL	IIKTGFQGE	0.01982	35.78	DRB1_1502	DT toxin B
210	DSIIKTGFQGESGHD	Q5IL09	Q5IL09_CORUL	IIKTGFQGE	0.007593	54.8	DRB1_1502	DT toxin B
211	SIIKTGFQGESGHDI	Q5IL09	Q5IL09_CORUL	FQGESGHDI	0.054643	19.88	DRB1_1502	DT toxin B
212	IIKTGFQGESGHDIK	Q5IL09	Q5IL09_CORUL	FQGESGHDI	0.33428	3.87	DRB1_1502	DT toxin B
213	IKTGFQGESGHDIKI	Q5IL09	Q5IL09_CORUL	FQGESGHDI	0.448545	2.44	DRB1_1502	DT toxin B
214	KTGFQGESGHDIKIT	Q5IL09	Q5IL09_CORUL	FQGESGHDI	0.504364	1.94	DRB1_1502	DT toxin B
215	TGFQGESGHDIKITA	Q5IL09	Q5IL09_CORUL	FQGESGHDI	0.197202	7.13	DRB1_1502	DT toxin B
216	GFQGESGHDIKITAE	Q5IL09	Q5IL09_CORUL	FQGESGHDI	0.01924	36.32	DRB1_1502	DT toxin B
217	FQGESGHDIKITAEN	Q5IL09	Q5IL09_CORUL	GESGHDIKI	0.001365	87.3	DRB1_1502	DT toxin B
218	QGESGHDIKITAENT	Q5IL09	Q5IL09_CORUL	HDIKITAEN	0.002098	80.46	DRB1_1502	DT toxin B
219	GESGHDIKITAENTP	Q5IL09	Q5IL09_CORUL	IKITAENTP	0.007003	56.57	DRB1_1502	DT toxin B
220	ESGHDIKITAENTPL	Q5IL09	Q5IL09_CORUL	IKITAENTP	0.013922	42.47	DRB1_1502	DT toxin B
221	SGHDIKITAENTPLP	Q5IL09	Q5IL09_CORUL	IKITAENTP	0.03194	27.72	DRB1_1502	DT toxin B
222	GHDIKITAENTPLPI	Q5IL09	Q5IL09_CORUL	IKITAENTP	0.037076	25.37	DRB1_1502	DT toxin B
223	HDIKITAENTPLPIA	Q5IL09	Q5IL09_CORUL	ITAENTPLP	0.026458	30.82	DRB1_1502	DT toxin B
224	DIKITAENTPLPIAG	Q5IL09	Q5IL09_CORUL	ITAENTPLP	0.03407	26.7	DRB1_1502	DT toxin B
225	IKITAENTPLPIAGV	Q5IL09	Q5IL09_CORUL	ITAENTPLP	0.009185	50.93	DRB1_1502	DT toxin B
226	KITAENTPLPIAGVL	Q5IL09	Q5IL09_CORUL	NTPLPIAGV	0.003033	73.59	DRB1_1502	DT toxin B
227	ITAENTPLPIAGVLL	Q5IL09	Q5IL09_CORUL	NTPLPIAGV	0.002519	77.17	DRB1_1502	DT toxin B
228	TAENTPLPIAGVLLP	Q5IL09	Q5IL09_CORUL	PLPIAGVLL	0.007838	54.21	DRB1_1502	DT toxin B
229	AENTPLPIAGVLLPT	Q5IL09	Q5IL09_CORUL	PLPIAGVLL	0.01004	48.98	DRB1_1502	DT toxin B
230	ENTPLPIAGVLLPTI	Q5IL09	Q5IL09_CORUL	PLPIAGVLL	0.010451	48.15	DRB1_1502	DT toxin B
231	NTPLPIAGVLLPTIP	Q5IL09	Q5IL09_CORUL	IAGVLLPTI	0.008355	52.95	DRB1_1502	DT toxin B
232	TPLPIAGVLLPTIPG	Q5IL09	Q5IL09_CORUL	IAGVLLPTI	0.012878	44	DRB1_1502	DT toxin B
233	PLPIAGVLLPTIPGK	Q5IL09	Q5IL09_CORUL	IAGVLLPTI	0.026218	30.96	DRB1_1502	DT toxin B
234	LPIAGVLLPTIPGKL	Q5IL09	Q5IL09_CORUL	IAGVLLPTI	0.013339	43.3	DRB1_1502	DT toxin B
235	PIAGVLLPTIPGKLD	Q5IL09	Q5IL09_CORUL	LLPTIPGKL	0.025042	31.74	DRB1_1502	DT toxin B
236	IAGVLLPTIPGKLDV	Q5IL09	Q5IL09_CORUL	LLPTIPGKL	0.031141	28.12	DRB1_1502	DT toxin B
237	AGVLLPTIPGKLDVN	Q5IL09	Q5IL09_CORUL	LLPTIPGKL	0.046839	21.98	DRB1_1502	DT toxin B
238	GVLLPTIPGKLDVNK	Q5IL09	Q5IL09_CORUL	LLPTIPGKL	0.012013	45.34	DRB1_1502	DT toxin B
239	VLLPTIPGKLDVNKS	Q5IL09	Q5IL09_CORUL	LLPTIPGKL	0.001754	83.51	DRB1_1502	DT toxin B
240	LLPTIPGKLDVNKSK	Q5IL09	Q5IL09_CORUL	IPGKLDVNK	0.001222	88.79	DRB1_1502	DT toxin B
241	LPTIPGKLDVNKSKT	Q5IL09	Q5IL09_CORUL	PGKLDVNKS	0.001733	83.7	DRB1_1502	DT toxin B
242	PTIPGKLDVNKSKTH	Q5IL09	Q5IL09_CORUL	LDVNKSKTH	0.002981	73.91	DRB1_1502	DT toxin B
243	TIPGKLDVNKSKTHI	Q5IL09	Q5IL09_CORUL	LDVNKSKTH	0.007824	54.24	DRB1_1502	DT toxin B
244	IPGKLDVNKSKTHIS	Q5IL09	Q5IL09_CORUL	LDVNKSKTH	0.016377	39.28	DRB1_1502	DT toxin B
245	PGKLDVNKSKTHISV	Q5IL09	Q5IL09_CORUL	LDVNKSKTH	0.02252	33.5	DRB1_1502	DT toxin B
246	GKLDVNKSKTHISVN	Q5IL09	Q5IL09_CORUL	VNKSKTHIS	0.019784	35.81	DRB1_1502	DT toxin B
247	KLDVNKSKTHISVNG	Q5IL09	Q5IL09_CORUL	VNKSKTHIS	0.028199	29.76	DRB1_1502	DT toxin B
248	LDVNKSKTHISVNGR	Q5IL09	Q5IL09_CORUL	VNKSKTHIS	0.00589	60.02	DRB1_1502	DT toxin B
249	DVNKSKTHISVNGRK	Q5IL09	Q5IL09_CORUL	SKTHISVNG	0.005744	60.58	DRB1_1502	DT toxin B
250	VNKSKTHISVNGRKI	Q5IL09	Q5IL09_CORUL	HISVNGRKI	0.01082	47.45	DRB1_1502	DT toxin B
251	NKSKTHISVNGRKIR	Q5IL09	Q5IL09_CORUL	HISVNGRKI	0.039602	24.38	DRB1_1502	DT toxin B
252	KSKTHISVNGRKIRM	Q5IL09	Q5IL09_CORUL	HISVNGRKI	0.053308	20.22	DRB1_1502	DT toxin B
253	SKTHISVNGRKIRMR	Q5IL09	Q5IL09_CORUL	HISVNGRKI	0.081837	14.96	DRB1_1502	DT toxin B
254	KTHISVNGRKIRMRC	Q5IL09	Q5IL09_CORUL	HISVNGRKI	0.027617	30.1	DRB1_1502	DT toxin B
255	THISVNGRKIRMRCR	Q5IL09	Q5IL09_CORUL	HISVNGRKI	0.003752	69.32	DRB1_1502	DT toxin B
256	HISVNGRKIRMRCRA	Q5IL09	Q5IL09_CORUL	VNGRKIRMR	0.001495	85.95	DRB1_1502	DT toxin B
257	ISVNGRKIRMRCRAI	Q5IL09	Q5IL09_CORUL	KIRMRCRAI	0.000843	92.96	DRB1_1502	DT toxin B
258	SVNGRKIRMRCRAID	Q5IL09	Q5IL09_CORUL	KIRMRCRAI	0.002484	77.44	DRB1_1502	DT toxin B
259	VNGRKIRMRCRAIDD	Q5IL09	Q5IL09_CORUL	KIRMRCRAI	0.006435	58.33	DRB1_1502	DT toxin B
260	NGRKIRMRCRAIDDA	Q5IL09	Q5IL09_CORUL	KIRMRCRAI	0.008967	51.46	DRB1_1502	DT toxin B
261	GRKIRMRCRAIDDAT	Q5IL09	Q5IL09_CORUL	IRMRCRAID	0.006883	56.94	DRB1_1502	DT toxin B
262	RKIRMRCRAIDDATT	Q5IL09	Q5IL09_CORUL	IRMRCRAID	0.004119	67.44	DRB1_1502	DT toxin B
263	KIRMRCRAIDDATTF	Q5IL09	Q5IL09_CORUL	MRCRAIDDA	0.002399	78.09	DRB1_1502	DT toxin B
264	IRMRCRAIDDATTFC	Q5IL09	Q5IL09_CORUL	MRCRAIDDA	0.000817	93.25	DRB1_1502	DT toxin B
265	RMRCRAIDDATTFCR	Q5IL09	Q5IL09_CORUL	CRAIDDATT	0.000883	92.51	DRB1_1502	DT toxin B
266	MRCRAIDDATTFCRP	Q5IL09	Q5IL09_CORUL	IDDATTFCR	0.000853	92.84	DRB1_1502	DT toxin B
267	RCRAIDDATTFCRPK	Q5IL09	Q5IL09_CORUL	IDDATTFCR	0.00147	86.21	DRB1_1502	DT toxin B
268	CRAIDDATTFCRPKT	Q5IL09	Q5IL09_CORUL	IDDATTFCR	0.001764	83.42	DRB1_1502	DT toxin B
269	RAIDDATTFCRPKTP	Q5IL09	Q5IL09_CORUL	IDDATTFCR	0.002323	78.68	DRB1_1502	DT toxin B
270	AIDDATTFCRPKTPV	Q5IL09	Q5IL09_CORUL	ATTFCRPKT	0.001155	89.49	DRB1_1502	DT toxin B
271	IDDATTFCRPKTPVY	Q5IL09	Q5IL09_CORUL	ATTFCRPKT	0.001207	88.95	DRB1_1502	DT toxin B
272	DDATTFCRPKTPVYV	Q5IL09	Q5IL09_CORUL	FCRPKTPVY	0.00125	88.5	DRB1_1502	DT toxin B
273	DATTFCRPKTPVYVG	Q5IL09	Q5IL09_CORUL	FCRPKTPVY	0.003564	70.34	DRB1_1502	DT toxin B
274	ATTFCRPKTPVYVGN	Q5IL09	Q5IL09_CORUL	CRPKTPVYV	0.008402	52.83	DRB1_1502	DT toxin B
275	TTFCRPKTPVYVGNG	Q5IL09	Q5IL09_CORUL	CRPKTPVYV	0.008153	53.44	DRB1_1502	DT toxin B
276	TFCRPKTPVYVGNGV	Q5IL09	Q5IL09_CORUL	CRPKTPVYV	0.00283	74.83	DRB1_1502	DT toxin B
277	FCRPKTPVYVGNGVH	Q5IL09	Q5IL09_CORUL	TPVYVGNGV	0.007016	56.53	DRB1_1502	DT toxin B
278	CRPKTPVYVGNGVHA	Q5IL09	Q5IL09_CORUL	TPVYVGNGV	0.018334	37.2	DRB1_1502	DT toxin B
279	RPKTPVYVGNGVHAN	Q5IL09	Q5IL09_CORUL	VYVGNGVHA	0.056635	19.4	DRB1_1502	DT toxin B
280	PKTPVYVGNGVHANL	Q5IL09	Q5IL09_CORUL	VYVGNGVHA	0.068727	17.03	DRB1_1502	DT toxin B
281	KTPVYVGNGVHANLH	Q5IL09	Q5IL09_CORUL	VYVGNGVHA	0.099816	12.85	DRB1_1502	DT toxin B
282	TPVYVGNGVHANLHV	Q5IL09	Q5IL09_CORUL	YVGNGVHAN	0.054496	19.92	DRB1_1502	DT toxin B
283	PVYVGNGVHANLHVA	Q5IL09	Q5IL09_CORUL	YVGNGVHAN	0.017456	38.07	DRB1_1502	DT toxin B
284	VYVGNGVHANLHVAF	Q5IL09	Q5IL09_CORUL	NGVHANLHV	0.006957	56.72	DRB1_1502	DT toxin B
285	YVGNGVHANLHVAFH	Q5IL09	Q5IL09_CORUL	NGVHANLHV	0.010485	48.08	DRB1_1502	DT toxin B
286	VGNGVHANLHVAFHR	Q5IL09	Q5IL09_CORUL	VHANLHVAF	0.011594	46.05	DRB1_1502	DT toxin B
287	GNGVHANLHVAFHRS	Q5IL09	Q5IL09_CORUL	VHANLHVAF	0.014915	41.1	DRB1_1502	DT toxin B
288	NGVHANLHVAFHRSS	Q5IL09	Q5IL09_CORUL	ANLHVAFHR	0.011815	45.67	DRB1_1502	DT toxin B
289	GVHANLHVAFHRSSS	Q5IL09	Q5IL09_CORUL	ANLHVAFHR	0.016891	38.7	DRB1_1502	DT toxin B
290	VHANLHVAFHRSSSE	Q5IL09	Q5IL09_CORUL	LHVAFHRSS	0.01722	38.33	DRB1_1502	DT toxin B
291	HANLHVAFHRSSSEK	Q5IL09	Q5IL09_CORUL	VAFHRSSSE	0.040465	24.05	DRB1_1502	DT toxin B
292	ANLHVAFHRSSSEKI	Q5IL09	Q5IL09_CORUL	FHRSSSEKI	0.105307	12.31	DRB1_1502	DT toxin B
293	NLHVAFHRSSSEKIH	Q5IL09	Q5IL09_CORUL	FHRSSSEKI	0.367272	3.37	DRB1_1502	DT toxin B
294	LHVAFHRSSSEKIHS	Q5IL09	Q5IL09_CORUL	FHRSSSEKI	0.533575	1.71	DRB1_1502	DT toxin B
295	HVAFHRSSSEKIHSD	Q5IL09	Q5IL09_CORUL	FHRSSSEKI	0.645292	1.03	DRB1_1502	DT toxin B
296	VAFHRSSSEKIHSDE	Q5IL09	Q5IL09_CORUL	FHRSSSEKI	0.399519	2.94	DRB1_1502	DT toxin B
297	AFHRSSSEKIHSDET	Q5IL09	Q5IL09_CORUL	FHRSSSEKI	0.080795	15.11	DRB1_1502	DT toxin B
298	FHRSSSEKIHSDETP	Q5IL09	Q5IL09_CORUL	FHRSSSEKI	0.001348	87.48	DRB1_1502	DT toxin B
299	HRSSSEKIHSDETPL	Q5IL09	Q5IL09_CORUL	KIHSDETPL	0.000956	91.69	DRB1_1502	DT toxin B
300	RSSSEKIHSDETPLS	Q5IL09	Q5IL09_CORUL	IHSDETPLS	0.006192	59.08	DRB1_1502	DT toxin B
301	SSSEKIHSDETPLSS	Q5IL09	Q5IL09_CORUL	IHSDETPLS	0.03159	27.89	DRB1_1502	DT toxin B
302	SSEKIHSDETPLSSI	Q5IL09	Q5IL09_CORUL	IHSDETPLS	0.055221	19.74	DRB1_1502	DT toxin B
303	SEKIHSDETPLSSID	Q5IL09	Q5IL09_CORUL	IHSDETPLS	0.081936	14.94	DRB1_1502	DT toxin B
304	EKIHSDETPLSSIDV	Q5IL09	Q5IL09_CORUL	IHSDETPLS	0.030084	28.69	DRB1_1502	DT toxin B
305	KIHSDETPLSSIDVL	Q5IL09	Q5IL09_CORUL	IHSDETPLS	0.004787	64.26	DRB1_1502	DT toxin B
306	IHSDETPLSSIDVLG	Q5IL09	Q5IL09_CORUL	ETPLSSIDV	0.004838	64.06	DRB1_1502	DT toxin B
307	HSDETPLSSIDVLGY	Q5IL09	Q5IL09_CORUL	ETPLSSIDV	0.006347	58.6	DRB1_1502	DT toxin B
308	SDETPLSSIDVLGYQ	Q5IL09	Q5IL09_CORUL	LSSIDVLGY	0.008616	52.31	DRB1_1502	DT toxin B
309	DETPLSSIDVLGYQK	Q5IL09	Q5IL09_CORUL	LSSIDVLGY	0.024109	32.37	DRB1_1502	DT toxin B
310	ETPLSSIDVLGYQKT	Q5IL09	Q5IL09_CORUL	LSSIDVLGY	0.032131	27.63	DRB1_1502	DT toxin B
311	TPLSSIDVLGYQKTV	Q5IL09	Q5IL09_CORUL	LSSIDVLGY	0.007633	54.71	DRB1_1502	DT toxin B
312	PLSSIDVLGYQKTVD	Q5IL09	Q5IL09_CORUL	IDVLGYQKT	0.008994	51.39	DRB1_1502	DT toxin B
313	LSSIDVLGYQKTVDH	Q5IL09	Q5IL09_CORUL	VLGYQKTVD	0.019955	35.65	DRB1_1502	DT toxin B
314	SSIDVLGYQKTVDHT	Q5IL09	Q5IL09_CORUL	VLGYQKTVD	0.02524	31.61	DRB1_1502	DT toxin B
315	SIDVLGYQKTVDHTK	Q5IL09	Q5IL09_CORUL	VLGYQKTVD	0.041707	23.63	DRB1_1502	DT toxin B
316	IDVLGYQKTVDHTKV	Q5IL09	Q5IL09_CORUL	YQKTVDHTK	0.042572	23.34	DRB1_1502	DT toxin B
317	DVLGYQKTVDHTKVN	Q5IL09	Q5IL09_CORUL	YQKTVDHTK	0.059589	18.74	DRB1_1502	DT toxin B
318	VLGYQKTVDHTKVNS	Q5IL09	Q5IL09_CORUL	YQKTVDHTK	0.074794	16.03	DRB1_1502	DT toxin B
319	LGYQKTVDHTKVNSK	Q5IL09	Q5IL09_CORUL	YQKTVDHTK	0.028472	29.6	DRB1_1502	DT toxin B
320	GYQKTVDHTKVNSKL	Q5IL09	Q5IL09_CORUL	YQKTVDHTK	0.010403	48.25	DRB1_1502	DT toxin B
321	YQKTVDHTKVNSKLS	Q5IL09	Q5IL09_CORUL	VDHTKVNSK	0.008447	52.73	DRB1_1502	DT toxin B
322	QKTVDHTKVNSKLSL	Q5IL09	Q5IL09_CORUL	VDHTKVNSK	0.009132	51.06	DRB1_1502	DT toxin B
323	KTVDHTKVNSKLSLF	Q5IL09	Q5IL09_CORUL	DHTKVNSKL	0.006604	57.81	DRB1_1502	DT toxin B
324	TVDHTKVNSKLSLFA	Q5IL09	Q5IL09_CORUL	HTKVNSKLS	0.005247	62.49	DRB1_1502	DT toxin B
325	VDHTKVNSKLSLFAE	Q5IL09	Q5IL09_CORUL	VNSKLSLFA	0.016447	39.2	DRB1_1502	DT toxin B
326	DHTKVNSKLSLFAEV	Q5IL09	Q5IL09_CORUL	VNSKLSLFA	0.029409	29.05	DRB1_1502	DT toxin B
327	HTKVNSKLSLFAEVK	Q5IL09	Q5IL09_CORUL	VNSKLSLFA	0.061681	18.32	DRB1_1502	DT toxin B
328	TKVNSKLSLFAEVKS	Q5IL09	Q5IL09_CORUL	VNSKLSLFA	0.021564	34.26	DRB1_1502	DT toxin B
1	SVGSSLSCINLDWDA	Q6YIX9	Q6YIX9_CORUL	LSCINLDWD	0.000813	93.29	DRB1_1502	DT toxin B
2	VGSSLSCINLDWDAI	Q6YIX9	Q6YIX9_CORUL	LSCINLDWD	0.001021	90.96	DRB1_1502	DT toxin B
3	GSSLSCINLDWDAIR	Q6YIX9	Q6YIX9_CORUL	LSCINLDWD	0.001999	81.34	DRB1_1502	DT toxin B
4	SSLSCINLDWDAIRD	Q6YIX9	Q6YIX9_CORUL	INLDWDAIR	0.002041	80.97	DRB1_1502	DT toxin B
5	SLSCINLDWDAIRDK	Q6YIX9	Q6YIX9_CORUL	INLDWDAIR	0.003476	70.88	DRB1_1502	DT toxin B
6	LSCINLDWDAIRDKT	Q6YIX9	Q6YIX9_CORUL	INLDWDAIR	0.004235	66.84	DRB1_1502	DT toxin B
7	SCINLDWDAIRDKTK	Q6YIX9	Q6YIX9_CORUL	WDAIRDKTK	0.004521	65.38	DRB1_1502	DT toxin B
8	CINLDWDAIRDKTKT	Q6YIX9	Q6YIX9_CORUL	WDAIRDKTK	0.01168	45.9	DRB1_1502	DT toxin B
9	INLDWDAIRDKTKTK	Q6YIX9	Q6YIX9_CORUL	WDAIRDKTK	0.030044	28.71	DRB1_1502	DT toxin B
10	NLDWDAIRDKTKTKI	Q6YIX9	Q6YIX9_CORUL	WDAIRDKTK	0.031467	27.95	DRB1_1502	DT toxin B
11	LDWDAIRDKTKTKIE	Q6YIX9	Q6YIX9_CORUL	WDAIRDKTK	0.011793	45.71	DRB1_1502	DT toxin B
12	DWDAIRDKTKTKIES	Q6YIX9	Q6YIX9_CORUL	IRDKTKTKI	0.00877	51.94	DRB1_1502	DT toxin B
13	WDAIRDKTKTKIESL	Q6YIX9	Q6YIX9_CORUL	IRDKTKTKI	0.007115	56.23	DRB1_1502	DT toxin B
14	DAIRDKTKTKIESLK	Q6YIX9	Q6YIX9_CORUL	IRDKTKTKI	0.004699	64.6	DRB1_1502	DT toxin B
15	AIRDKTKTKIESLKE	Q6YIX9	Q6YIX9_CORUL	KTKTKIESL	0.002879	74.53	DRB1_1502	DT toxin B
16	IRDKTKTKIESLKEH	Q6YIX9	Q6YIX9_CORUL	KTKIESLKE	0.004124	67.41	DRB1_1502	DT toxin B
17	RDKTKTKIESLKEHG	Q6YIX9	Q6YIX9_CORUL	KTKIESLKE	0.004965	63.58	DRB1_1502	DT toxin B
18	DKTKTKIESLKEHGP	Q6YIX9	Q6YIX9_CORUL	IESLKEHGP	0.010726	47.62	DRB1_1502	DT toxin B
19	KTKTKIESLKEHGPI	Q6YIX9	Q6YIX9_CORUL	IESLKEHGP	0.036696	25.52	DRB1_1502	DT toxin B
20	TKTKIESLKEHGPIK	Q6YIX9	Q6YIX9_CORUL	IESLKEHGP	0.08729	14.26	DRB1_1502	DT toxin B
21	KTKIESLKEHGPIKN	Q6YIX9	Q6YIX9_CORUL	IESLKEHGP	0.117542	11.28	DRB1_1502	DT toxin B
22	TKIESLKEHGPIKNK	Q6YIX9	Q6YIX9_CORUL	IESLKEHGP	0.036746	25.5	DRB1_1502	DT toxin B
23	KIESLKEHGPIKNKM	Q6YIX9	Q6YIX9_CORUL	LKEHGPIKN	0.013079	43.69	DRB1_1502	DT toxin B
24	IESLKEHGPIKNKMS	Q6YIX9	Q6YIX9_CORUL	LKEHGPIKN	0.015034	40.94	DRB1_1502	DT toxin B
25	ESLKEHGPIKNKMSE	Q6YIX9	Q6YIX9_CORUL	LKEHGPIKN	0.006078	59.43	DRB1_1502	DT toxin B
26	SLKEHGPIKNKMSES	Q6YIX9	Q6YIX9_CORUL	HGPIKNKMS	0.002263	79.13	DRB1_1502	DT toxin B
27	LKEHGPIKNKMSESP	Q6YIX9	Q6YIX9_CORUL	HGPIKNKMS	0.003851	68.81	DRB1_1502	DT toxin B
28	KEHGPIKNKMSESPN	Q6YIX9	Q6YIX9_CORUL	IKNKMSESP	0.007484	55.09	DRB1_1502	DT toxin B
29	EHGPIKNKMSESPNK	Q6YIX9	Q6YIX9_CORUL	IKNKMSESP	0.023258	32.94	DRB1_1502	DT toxin B
30	HGPIKNKMSESPNKT	Q6YIX9	Q6YIX9_CORUL	IKNKMSESP	0.030637	28.39	DRB1_1502	DT toxin B
31	GPIKNKMSESPNKTV	Q6YIX9	Q6YIX9_CORUL	IKNKMSESP	0.011271	46.62	DRB1_1502	DT toxin B
32	PIKNKMSESPNKTVS	Q6YIX9	Q6YIX9_CORUL	MSESPNKTV	0.022705	33.36	DRB1_1502	DT toxin B
33	IKNKMSESPNKTVSE	Q6YIX9	Q6YIX9_CORUL	MSESPNKTV	0.047554	21.77	DRB1_1502	DT toxin B
34	KNKMSESPNKTVSEE	Q6YIX9	Q6YIX9_CORUL	MSESPNKTV	0.068954	16.99	DRB1_1502	DT toxin B
35	NKMSESPNKTVSEEK	Q6YIX9	Q6YIX9_CORUL	MSESPNKTV	0.016674	38.94	DRB1_1502	DT toxin B
36	KMSESPNKTVSEEKA	Q6YIX9	Q6YIX9_CORUL	MSESPNKTV	0.002865	74.62	DRB1_1502	DT toxin B
37	MSESPNKTVSEEKAK	Q6YIX9	Q6YIX9_CORUL	NKTVSEEKA	0.003976	68.17	DRB1_1502	DT toxin B
38	SESPNKTVSEEKAKQ	Q6YIX9	Q6YIX9_CORUL	NKTVSEEKA	0.008043	53.71	DRB1_1502	DT toxin B
39	ESPNKTVSEEKAKQY	Q6YIX9	Q6YIX9_CORUL	NKTVSEEKA	0.01157	46.09	DRB1_1502	DT toxin B
40	SPNKTVSEEKAKQYL	Q6YIX9	Q6YIX9_CORUL	VSEEKAKQY	0.011922	45.49	DRB1_1502	DT toxin B
41	PNKTVSEEKAKQYLE	Q6YIX9	Q6YIX9_CORUL	VSEEKAKQY	0.020051	35.57	DRB1_1502	DT toxin B
42	NKTVSEEKAKQYLEE	Q6YIX9	Q6YIX9_CORUL	VSEEKAKQY	0.025674	31.32	DRB1_1502	DT toxin B
43	KTVSEEKAKQYLEEF	Q6YIX9	Q6YIX9_CORUL	VSEEKAKQY	0.009457	50.27	DRB1_1502	DT toxin B
44	TVSEEKAKQYLEEFH	Q6YIX9	Q6YIX9_CORUL	EEKAKQYLE	0.003146	72.9	DRB1_1502	DT toxin B
45	VSEEKAKQYLEEFHR	Q6YIX9	Q6YIX9_CORUL	AKQYLEEFH	0.007544	54.92	DRB1_1502	DT toxin B
46	SEEKAKQYLEEFHRT	Q6YIX9	Q6YIX9_CORUL	AKQYLEEFH	0.013423	43.17	DRB1_1502	DT toxin B
47	EEKAKQYLEEFHRTA	Q6YIX9	Q6YIX9_CORUL	AKQYLEEFH	0.018865	36.68	DRB1_1502	DT toxin B
48	EKAKQYLEEFHRTAL	Q6YIX9	Q6YIX9_CORUL	YLEEFHRTA	0.015724	40.05	DRB1_1502	DT toxin B
49	KAKQYLEEFHRTALE	Q6YIX9	Q6YIX9_CORUL	YLEEFHRTA	0.036272	25.69	DRB1_1502	DT toxin B
50	AKQYLEEFHRTALEH	Q6YIX9	Q6YIX9_CORUL	LEEFHRTAL	0.061956	18.27	DRB1_1502	DT toxin B
51	KQYLEEFHRTALEHP	Q6YIX9	Q6YIX9_CORUL	LEEFHRTAL	0.073371	16.26	DRB1_1502	DT toxin B
52	QYLEEFHRTALEHPE	Q6YIX9	Q6YIX9_CORUL	LEEFHRTAL	0.027323	30.28	DRB1_1502	DT toxin B
53	YLEEFHRTALEHPEL	Q6YIX9	Q6YIX9_CORUL	FHRTALEHP	0.013538	43	DRB1_1502	DT toxin B
54	LEEFHRTALEHPELS	Q6YIX9	Q6YIX9_CORUL	FHRTALEHP	0.015843	39.9	DRB1_1502	DT toxin B
55	EEFHRTALEHPELSE	Q6YIX9	Q6YIX9_CORUL	FHRTALEHP	0.011258	46.64	DRB1_1502	DT toxin B
56	EFHRTALEHPELSEL	Q6YIX9	Q6YIX9_CORUL	RTALEHPEL	0.004298	66.52	DRB1_1502	DT toxin B
57	FHRTALEHPELSELK	Q6YIX9	Q6YIX9_CORUL	ALEHPELSE	0.002308	78.79	DRB1_1502	DT toxin B
58	HRTALEHPELSELKT	Q6YIX9	Q6YIX9_CORUL	ALEHPELSE	0.002227	79.41	DRB1_1502	DT toxin B
59	RTALEHPELSELKTV	Q6YIX9	Q6YIX9_CORUL	LEHPELSEL	0.00182	82.93	DRB1_1502	DT toxin B
60	TALEHPELSELKTVT	Q6YIX9	Q6YIX9_CORUL	EHPELSELK	0.001064	90.47	DRB1_1502	DT toxin B
61	ALEHPELSELKTVTG	Q6YIX9	Q6YIX9_CORUL	LSELKTVTG	0.001766	83.4	DRB1_1502	DT toxin B
62	LEHPELSELKTVTGV	Q6YIX9	Q6YIX9_CORUL	LSELKTVTG	0.014075	42.26	DRB1_1502	DT toxin B
63	EHPELSELKTVTGVN	Q6YIX9	Q6YIX9_CORUL	LSELKTVTG	0.030918	28.24	DRB1_1502	DT toxin B
64	HPELSELKTVTGVNS	Q6YIX9	Q6YIX9_CORUL	LSELKTVTG	0.04379	22.94	DRB1_1502	DT toxin B
65	PELSELKTVTGVNSV	Q6YIX9	Q6YIX9_CORUL	LSELKTVTG	0.021655	34.18	DRB1_1502	DT toxin B
66	ELSELKTVTGVNSVF	Q6YIX9	Q6YIX9_CORUL	LKTVTGVNS	0.024033	32.42	DRB1_1502	DT toxin B
67	LSELKTVTGVNSVFA	Q6YIX9	Q6YIX9_CORUL	LKTVTGVNS	0.048416	21.53	DRB1_1502	DT toxin B
68	SELKTVTGVNSVFAG	Q6YIX9	Q6YIX9_CORUL	VTGVNSVFA	0.039466	24.43	DRB1_1502	DT toxin B
69	ELKTVTGVNSVFAGA	Q6YIX9	Q6YIX9_CORUL	VTGVNSVFA	0.093741	13.5	DRB1_1502	DT toxin B
70	LKTVTGVNSVFAGAN	Q6YIX9	Q6YIX9_CORUL	VTGVNSVFA	0.15441	8.93	DRB1_1502	DT toxin B
71	KTVTGVNSVFAGANY	Q6YIX9	Q6YIX9_CORUL	VTGVNSVFA	0.074517	16.08	DRB1_1502	DT toxin B
72	TVTGVNSVFAGANYA	Q6YIX9	Q6YIX9_CORUL	VNSVFAGAN	0.008133	53.49	DRB1_1502	DT toxin B
73	VTGVNSVFAGANYAS	Q6YIX9	Q6YIX9_CORUL	NSVFAGANY	0.014946	41.06	DRB1_1502	DT toxin B
74	TGVNSVFAGANYASW	Q6YIX9	Q6YIX9_CORUL	NSVFAGANY	0.015234	40.68	DRB1_1502	DT toxin B
75	GVNSVFAGANYASWA	Q6YIX9	Q6YIX9_CORUL	VFAGANYAS	0.028393	29.65	DRB1_1502	DT toxin B
76	VNSVFAGANYASWAV	Q6YIX9	Q6YIX9_CORUL	VFAGANYAS	0.034858	26.32	DRB1_1502	DT toxin B
77	NSVFAGANYASWAVN	Q6YIX9	Q6YIX9_CORUL	GANYASWAV	0.027615	30.1	DRB1_1502	DT toxin B
78	SVFAGANYASWAVNV	Q6YIX9	Q6YIX9_CORUL	GANYASWAV	0.033261	27.09	DRB1_1502	DT toxin B
79	VFAGANYASWAVNVA	Q6YIX9	Q6YIX9_CORUL	YASWAVNVA	0.148028	9.28	DRB1_1502	DT toxin B
80	FAGANYASWAVNVAQ	Q6YIX9	Q6YIX9_CORUL	YASWAVNVA	0.507691	1.91	DRB1_1502	DT toxin B
81	AGANYASWAVNVAQV	Q6YIX9	Q6YIX9_CORUL	YASWAVNVA	0.640798	1.06	DRB1_1502	DT toxin B
82	GANYASWAVNVAQVV	Q6YIX9	Q6YIX9_CORUL	YASWAVNVA	0.667595	0.92	DRB1_1502	DT toxin B
83	ANYASWAVNVAQVVD	Q6YIX9	Q6YIX9_CORUL	YASWAVNVA	0.387705	3.09	DRB1_1502	DT toxin B
84	NYASWAVNVAQVVDS	Q6YIX9	Q6YIX9_CORUL	WAVNVAQVV	0.241572	5.76	DRB1_1502	DT toxin B
85	YASWAVNVAQVVDSK	Q6YIX9	Q6YIX9_CORUL	WAVNVAQVV	0.335569	3.85	DRB1_1502	DT toxin B
86	ASWAVNVAQVVDSKT	Q6YIX9	Q6YIX9_CORUL	WAVNVAQVV	0.195604	7.19	DRB1_1502	DT toxin B
87	SWAVNVAQVVDSKTA	Q6YIX9	Q6YIX9_CORUL	WAVNVAQVV	0.03753	25.18	DRB1_1502	DT toxin B
88	WAVNVAQVVDSKTAD	Q6YIX9	Q6YIX9_CORUL	VAQVVDSKT	0.024928	31.82	DRB1_1502	DT toxin B
89	AVNVAQVVDSKTADN	Q6YIX9	Q6YIX9_CORUL	VAQVVDSKT	0.038129	24.94	DRB1_1502	DT toxin B
90	VNVAQVVDSKTADNL	Q6YIX9	Q6YIX9_CORUL	VAQVVDSKT	0.01557	40.25	DRB1_1502	DT toxin B
91	NVAQVVDSKTADNLE	Q6YIX9	Q6YIX9_CORUL	VDSKTADNL	0.009471	50.23	DRB1_1502	DT toxin B
92	VAQVVDSKTADNLEK	Q6YIX9	Q6YIX9_CORUL	VDSKTADNL	0.02465	32	DRB1_1502	DT toxin B
93	AQVVDSKTADNLEKT	Q6YIX9	Q6YIX9_CORUL	VDSKTADNL	0.028577	29.54	DRB1_1502	DT toxin B
94	QVVDSKTADNLEKTT	Q6YIX9	Q6YIX9_CORUL	VDSKTADNL	0.008957	51.48	DRB1_1502	DT toxin B
95	VVDSKTADNLEKTTA	Q6YIX9	Q6YIX9_CORUL	SKTADNLEK	0.002136	80.12	DRB1_1502	DT toxin B
96	VDSKTADNLEKTTAA	Q6YIX9	Q6YIX9_CORUL	KTADNLEKT	0.001349	87.47	DRB1_1502	DT toxin B
97	DSKTADNLEKTTAAL	Q6YIX9	Q6YIX9_CORUL	DNLEKTTAA	0.001665	84.3	DRB1_1502	DT toxin B
98	SKTADNLEKTTAALS	Q6YIX9	Q6YIX9_CORUL	LEKTTAALS	0.006217	59	DRB1_1502	DT toxin B
99	KTADNLEKTTAALSI	Q6YIX9	Q6YIX9_CORUL	LEKTTAALS	0.01851	37.03	DRB1_1502	DT toxin B
100	TADNLEKTTAALSIL	Q6YIX9	Q6YIX9_CORUL	LEKTTAALS	0.023466	32.8	DRB1_1502	DT toxin B
101	ADNLEKTTAALSILP	Q6YIX9	Q6YIX9_CORUL	LEKTTAALS	0.040506	24.03	DRB1_1502	DT toxin B
102	DNLEKTTAALSILPG	Q6YIX9	Q6YIX9_CORUL	LEKTTAALS	0.016306	39.36	DRB1_1502	DT toxin B
103	NLEKTTAALSILPGI	Q6YIX9	Q6YIX9_CORUL	EKTTAALSI	0.004922	63.74	DRB1_1502	DT toxin B
104	LEKTTAALSILPGIG	Q6YIX9	Q6YIX9_CORUL	TAALSILPG	0.003516	70.63	DRB1_1502	DT toxin B
105	EKTTAALSILPGIGS	Q6YIX9	Q6YIX9_CORUL	LSILPGIGS	0.009154	51	DRB1_1502	DT toxin B
106	KTTAALSILPGIGSV	Q6YIX9	Q6YIX9_CORUL	LSILPGIGS	0.064337	17.82	DRB1_1502	DT toxin B
107	TTAALSILPGIGSVM	Q6YIX9	Q6YIX9_CORUL	LSILPGIGS	0.101917	12.64	DRB1_1502	DT toxin B
108	TAALSILPGIGSVMG	Q6YIX9	Q6YIX9_CORUL	LSILPGIGS	0.156728	8.81	DRB1_1502	DT toxin B
109	AALSILPGIGSVMGI	Q6YIX9	Q6YIX9_CORUL	LSILPGIGS	0.042861	23.24	DRB1_1502	DT toxin B
110	ALSILPGIGSVMGIA	Q6YIX9	Q6YIX9_CORUL	ILPGIGSVM	0.006654	57.65	DRB1_1502	DT toxin B
111	LSILPGIGSVMGIAD	Q6YIX9	Q6YIX9_CORUL	ILPGIGSVM	0.002115	80.31	DRB1_1502	DT toxin B
112	SILPGIGSVMGIADG	Q6YIX9	Q6YIX9_CORUL	IGSVMGIAD	0.004251	66.76	DRB1_1502	DT toxin B
113	ILPGIGSVMGIADGA	Q6YIX9	Q6YIX9_CORUL	IGSVMGIAD	0.010473	48.11	DRB1_1502	DT toxin B
114	LPGIGSVMGIADGAV	Q6YIX9	Q6YIX9_CORUL	IGSVMGIAD	0.013945	42.44	DRB1_1502	DT toxin B
115	PGIGSVMGIADGAVH	Q6YIX9	Q6YIX9_CORUL	VMGIADGAV	0.011021	47.06	DRB1_1502	DT toxin B
116	GIGSVMGIADGAVHH	Q6YIX9	Q6YIX9_CORUL	VMGIADGAV	0.018768	36.78	DRB1_1502	DT toxin B
117	IGSVMGIADGAVHHN	Q6YIX9	Q6YIX9_CORUL	VMGIADGAV	0.032368	27.52	DRB1_1502	DT toxin B
118	GSVMGIADGAVHHNT	Q6YIX9	Q6YIX9_CORUL	VMGIADGAV	0.011364	46.45	DRB1_1502	DT toxin B
119	SVMGIADGAVHHNTE	Q6YIX9	Q6YIX9_CORUL	IADGAVHHN	0.003073	73.35	DRB1_1502	DT toxin B
120	VMGIADGAVHHNTEE	Q6YIX9	Q6YIX9_CORUL	IADGAVHHN	0.003583	70.22	DRB1_1502	DT toxin B
121	MGIADGAVHHNTEEI	Q6YIX9	Q6YIX9_CORUL	AVHHNTEEI	0.003528	70.56	DRB1_1502	DT toxin B
122	GIADGAVHHNTEEIV	Q6YIX9	Q6YIX9_CORUL	AVHHNTEEI	0.010363	48.33	DRB1_1502	DT toxin B
123	IADGAVHHNTEEIVA	Q6YIX9	Q6YIX9_CORUL	VHHNTEEIV	0.030381	28.53	DRB1_1502	DT toxin B
124	ADGAVHHNTEEIVAQ	Q6YIX9	Q6YIX9_CORUL	VHHNTEEIV	0.058277	19	DRB1_1502	DT toxin B
125	DGAVHHNTEEIVAQS	Q6YIX9	Q6YIX9_CORUL	VHHNTEEIV	0.065533	17.6	DRB1_1502	DT toxin B
126	GAVHHNTEEIVAQSI	Q6YIX9	Q6YIX9_CORUL	VHHNTEEIV	0.022029	33.88	DRB1_1502	DT toxin B
127	AVHHNTEEIVAQSIA	Q6YIX9	Q6YIX9_CORUL	TEEIVAQSI	0.005615	61.07	DRB1_1502	DT toxin B
128	VHHNTEEIVAQSIAL	Q6YIX9	Q6YIX9_CORUL	TEEIVAQSI	0.005395	61.92	DRB1_1502	DT toxin B
129	HHNTEEIVAQSIALS	Q6YIX9	Q6YIX9_CORUL	EIVAQSIAL	0.013923	42.47	DRB1_1502	DT toxin B
130	HNTEEIVAQSIALSS	Q6YIX9	Q6YIX9_CORUL	EIVAQSIAL	0.035532	26	DRB1_1502	DT toxin B
131	NTEEIVAQSIALSSL	Q6YIX9	Q6YIX9_CORUL	IVAQSIALS	0.036056	25.78	DRB1_1502	DT toxin B
132	TEEIVAQSIALSSLM	Q6YIX9	Q6YIX9_CORUL	IVAQSIALS	0.024639	32.01	DRB1_1502	DT toxin B
133	EEIVAQSIALSSLMV	Q6YIX9	Q6YIX9_CORUL	IVAQSIALS	0.008573	52.42	DRB1_1502	DT toxin B
134	EIVAQSIALSSLMVA	Q6YIX9	Q6YIX9_CORUL	SIALSSLMV	0.004129	67.39	DRB1_1502	DT toxin B
135	IVAQSIALSSLMVAQ	Q6YIX9	Q6YIX9_CORUL	SIALSSLMV	0.008933	51.54	DRB1_1502	DT toxin B
136	VAQSIALSSLMVAQA	Q6YIX9	Q6YIX9_CORUL	SIALSSLMV	0.014889	41.13	DRB1_1502	DT toxin B
137	AQSIALSSLMVAQAI	Q6YIX9	Q6YIX9_CORUL	SIALSSLMV	0.006923	56.82	DRB1_1502	DT toxin B
138	QSIALSSLMVAQAIP	Q6YIX9	Q6YIX9_CORUL	LSSLMVAQA	0.005262	62.43	DRB1_1502	DT toxin B
139	SIALSSLMVAQAIPL	Q6YIX9	Q6YIX9_CORUL	LMVAQAIPL	0.009028	51.31	DRB1_1502	DT toxin B
140	IALSSLMVAQAIPLV	Q6YIX9	Q6YIX9_CORUL	LMVAQAIPL	0.04944	21.23	DRB1_1502	DT toxin B
141	ALSSLMVAQAIPLVG	Q6YIX9	Q6YIX9_CORUL	LMVAQAIPL	0.142658	9.59	DRB1_1502	DT toxin B
142	LSSLMVAQAIPLVGE	Q6YIX9	Q6YIX9_CORUL	LMVAQAIPL	0.224952	6.22	DRB1_1502	DT toxin B
143	SSLMVAQAIPLVGEL	Q6YIX9	Q6YIX9_CORUL	LMVAQAIPL	0.122914	10.88	DRB1_1502	DT toxin B
144	SLMVAQAIPLVGELV	Q6YIX9	Q6YIX9_CORUL	LMVAQAIPL	0.013033	43.76	DRB1_1502	DT toxin B
145	LMVAQAIPLVGELVD	Q6YIX9	Q6YIX9_CORUL	AIPLVGELV	0.007596	54.8	DRB1_1502	DT toxin B
146	MVAQAIPLVGELVDL	Q6YIX9	Q6YIX9_CORUL	AIPLVGELV	0.008501	52.59	DRB1_1502	DT toxin B
147	VAQAIPLVGELVDLG	Q6YIX9	Q6YIX9_CORUL	AIPLVGELV	0.012883	43.99	DRB1_1502	DT toxin B
148	AQAIPLVGELVDLGF	Q6YIX9	Q6YIX9_CORUL	AIPLVGELV	0.005158	62.83	DRB1_1502	DT toxin B
149	QAIPLVGELVDLGFA	Q6YIX9	Q6YIX9_CORUL	LVGELVDLG	0.00333	71.77	DRB1_1502	DT toxin B
150	AIPLVGELVDLGFAA	Q6YIX9	Q6YIX9_CORUL	LVGELVDLG	0.005123	62.97	DRB1_1502	DT toxin B
151	IPLVGELVDLGFAAY	Q6YIX9	Q6YIX9_CORUL	VGELVDLGF	0.003958	68.26	DRB1_1502	DT toxin B
152	PLVGELVDLGFAAYN	Q6YIX9	Q6YIX9_CORUL	LVDLGFAAY	0.005372	62.01	DRB1_1502	DT toxin B
153	LVGELVDLGFAAYNF	Q6YIX9	Q6YIX9_CORUL	LVDLGFAAY	0.006283	58.8	DRB1_1502	DT toxin B
154	VGELVDLGFAAYNFV	Q6YIX9	Q6YIX9_CORUL	LVDLGFAAY	0.008196	53.34	DRB1_1502	DT toxin B
155	GELVDLGFAAYNFVE	Q6YIX9	Q6YIX9_CORUL	DLGFAAYNF	0.009863	49.36	DRB1_1502	DT toxin B
156	ELVDLGFAAYNFVES	Q6YIX9	Q6YIX9_CORUL	FAAYNFVES	0.029978	28.74	DRB1_1502	DT toxin B
157	LVDLGFAAYNFVESI	Q6YIX9	Q6YIX9_CORUL	FAAYNFVES	0.072315	16.44	DRB1_1502	DT toxin B
158	VDLGFAAYNFVESII	Q6YIX9	Q6YIX9_CORUL	FAAYNFVES	0.083053	14.8	DRB1_1502	DT toxin B
159	DLGFAAYNFVESIIN	Q6YIX9	Q6YIX9_CORUL	FAAYNFVES	0.129075	10.47	DRB1_1502	DT toxin B
160	LGFAAYNFVESIINL	Q6YIX9	Q6YIX9_CORUL	FAAYNFVES	0.043033	23.19	DRB1_1502	DT toxin B
161	GFAAYNFVESIINLF	Q6YIX9	Q6YIX9_CORUL	YNFVESIIN	0.024605	32.03	DRB1_1502	DT toxin B
162	FAAYNFVESIINLFQ	Q6YIX9	Q6YIX9_CORUL	YNFVESIIN	0.045999	22.24	DRB1_1502	DT toxin B
163	AAYNFVESIINLFQV	Q6YIX9	Q6YIX9_CORUL	YNFVESIIN	0.031886	27.75	DRB1_1502	DT toxin B
164	AYNFVESIINLFQVV	Q6YIX9	Q6YIX9_CORUL	FVESIINLF	0.012357	44.79	DRB1_1502	DT toxin B
165	YNFVESIINLFQVVH	Q6YIX9	Q6YIX9_CORUL	VESIINLFQ	0.007168	56.06	DRB1_1502	DT toxin B
166	NFVESIINLFQVVHN	Q6YIX9	Q6YIX9_CORUL	INLFQVVHN	0.010966	47.17	DRB1_1502	DT toxin B
167	FVESIINLFQVVHNS	Q6YIX9	Q6YIX9_CORUL	INLFQVVHN	0.045297	22.46	DRB1_1502	DT toxin B
168	VESIINLFQVVHNSY	Q6YIX9	Q6YIX9_CORUL	INLFQVVHN	0.085491	14.49	DRB1_1502	DT toxin B
169	ESIINLFQVVHNSYN	Q6YIX9	Q6YIX9_CORUL	INLFQVVHN	0.135807	10.03	DRB1_1502	DT toxin B
170	SIINLFQVVHNSYNR	Q6YIX9	Q6YIX9_CORUL	FQVVHNSYN	0.143146	9.56	DRB1_1502	DT toxin B
171	IINLFQVVHNSYNRP	Q6YIX9	Q6YIX9_CORUL	FQVVHNSYN	0.303962	4.4	DRB1_1502	DT toxin B
172	INLFQVVHNSYNRPA	Q6YIX9	Q6YIX9_CORUL	FQVVHNSYN	0.393251	3.01	DRB1_1502	DT toxin B
173	NLFQVVHNSYNRPAY	Q6YIX9	Q6YIX9_CORUL	FQVVHNSYN	0.213285	6.58	DRB1_1502	DT toxin B
174	LFQVVHNSYNRPAYS	Q6YIX9	Q6YIX9_CORUL	VHNSYNRPA	0.081365	15.02	DRB1_1502	DT toxin B
175	FQVVHNSYNRPAYSP	Q6YIX9	Q6YIX9_CORUL	VHNSYNRPA	0.125024	10.74	DRB1_1502	DT toxin B
176	QVVHNSYNRPAYSPG	Q6YIX9	Q6YIX9_CORUL	VHNSYNRPA	0.070046	16.81	DRB1_1502	DT toxin B
177	VVHNSYNRPAYSPGH	Q6YIX9	Q6YIX9_CORUL	VHNSYNRPA	0.010941	47.22	DRB1_1502	DT toxin B
178	VHNSYNRPAYSPGHK	Q6YIX9	Q6YIX9_CORUL	YNRPAYSPG	0.002517	77.19	DRB1_1502	DT toxin B
179	HNSYNRPAYSPGHKT	Q6YIX9	Q6YIX9_CORUL	YNRPAYSPG	0.002345	78.51	DRB1_1502	DT toxin B
180	NSYNRPAYSPGHKTQ	Q6YIX9	Q6YIX9_CORUL	PAYSPGHKT	0.003593	70.16	DRB1_1502	DT toxin B
181	SYNRPAYSPGHKTQP	Q6YIX9	Q6YIX9_CORUL	PAYSPGHKT	0.006164	59.17	DRB1_1502	DT toxin B
182	YNRPAYSPGHKTQPF	Q6YIX9	Q6YIX9_CORUL	PAYSPGHKT	0.007858	54.16	DRB1_1502	DT toxin B
183	NRPAYSPGHKTQPFV	Q6YIX9	Q6YIX9_CORUL	PAYSPGHKT	0.00518	62.75	DRB1_1502	DT toxin B
184	RPAYSPGHKTQPFVH	Q6YIX9	Q6YIX9_CORUL	YSPGHKTQP	0.003989	68.1	DRB1_1502	DT toxin B
185	PAYSPGHKTQPFVHG	Q6YIX9	Q6YIX9_CORUL	YSPGHKTQP	0.001753	83.52	DRB1_1502	DT toxin B
186	AYSPGHKTQPFVHGG	Q6YIX9	Q6YIX9_CORUL	HKTQPFVHG	0.001993	81.39	DRB1_1502	DT toxin B
187	YSPGHKTQPFVHGGY	Q6YIX9	Q6YIX9_CORUL	HKTQPFVHG	0.002666	76.05	DRB1_1502	DT toxin B
188	SPGHKTQPFVHGGYA	Q6YIX9	Q6YIX9_CORUL	TQPFVHGGY	0.005037	63.3	DRB1_1502	DT toxin B
189	PGHKTQPFVHGGYAA	Q6YIX9	Q6YIX9_CORUL	TQPFVHGGY	0.00788	54.1	DRB1_1502	DT toxin B
190	GHKTQPFVHGGYAAS	Q6YIX9	Q6YIX9_CORUL	TQPFVHGGY	0.016966	38.61	DRB1_1502	DT toxin B
191	HKTQPFVHGGYAASW	Q6YIX9	Q6YIX9_CORUL	PFVHGGYAA	0.016715	38.89	DRB1_1502	DT toxin B
192	KTQPFVHGGYAASWN	Q6YIX9	Q6YIX9_CORUL	PFVHGGYAA	0.029971	28.75	DRB1_1502	DT toxin B
193	TQPFVHGGYAASWNT	Q6YIX9	Q6YIX9_CORUL	FVHGGYAAS	0.019149	36.41	DRB1_1502	DT toxin B
194	QPFVHGGYAASWNTV	Q6YIX9	Q6YIX9_CORUL	FVHGGYAAS	0.007258	55.78	DRB1_1502	DT toxin B
195	PFVHGGYAASWNTVE	Q6YIX9	Q6YIX9_CORUL	YAASWNTVE	0.006546	57.99	DRB1_1502	DT toxin B
196	FVHGGYAASWNTVED	Q6YIX9	Q6YIX9_CORUL	YAASWNTVE	0.02643	30.83	DRB1_1502	DT toxin B
197	VHGGYAASWNTVEDS	Q6YIX9	Q6YIX9_CORUL	YAASWNTVE	0.055276	19.73	DRB1_1502	DT toxin B
198	HGGYAASWNTVEDSI	Q6YIX9	Q6YIX9_CORUL	YAASWNTVE	0.064491	17.79	DRB1_1502	DT toxin B
199	GGYAASWNTVEDSII	Q6YIX9	Q6YIX9_CORUL	YAASWNTVE	0.020932	34.79	DRB1_1502	DT toxin B
200	GYAASWNTVEDSIIK	Q6YIX9	Q6YIX9_CORUL	WNTVEDSII	0.023228	32.96	DRB1_1502	DT toxin B
201	YAASWNTVEDSIIKT	Q6YIX9	Q6YIX9_CORUL	WNTVEDSII	0.051484	20.69	DRB1_1502	DT toxin B
202	AASWNTVEDSIIKTG	Q6YIX9	Q6YIX9_CORUL	WNTVEDSII	0.082061	14.93	DRB1_1502	DT toxin B
203	ASWNTVEDSIIKTGF	Q6YIX9	Q6YIX9_CORUL	WNTVEDSII	0.02024	35.4	DRB1_1502	DT toxin B
204	SWNTVEDSIIKTGFQ	Q6YIX9	Q6YIX9_CORUL	WNTVEDSII	0.005057	63.22	DRB1_1502	DT toxin B
205	WNTVEDSIIKTGFQG	Q6YIX9	Q6YIX9_CORUL	DSIIKTGFQ	0.001704	83.95	DRB1_1502	DT toxin B
206	NTVEDSIIKTGFQGE	Q6YIX9	Q6YIX9_CORUL	IIKTGFQGE	0.004199	67.03	DRB1_1502	DT toxin B
207	TVEDSIIKTGFQGES	Q6YIX9	Q6YIX9_CORUL	IIKTGFQGE	0.009693	49.73	DRB1_1502	DT toxin B
208	VEDSIIKTGFQGESG	Q6YIX9	Q6YIX9_CORUL	IIKTGFQGE	0.017703	37.82	DRB1_1502	DT toxin B
209	EDSIIKTGFQGESGH	Q6YIX9	Q6YIX9_CORUL	IIKTGFQGE	0.01982	35.78	DRB1_1502	DT toxin B
210	DSIIKTGFQGESGHD	Q6YIX9	Q6YIX9_CORUL	IIKTGFQGE	0.007593	54.8	DRB1_1502	DT toxin B
211	SIIKTGFQGESGHDI	Q6YIX9	Q6YIX9_CORUL	FQGESGHDI	0.054643	19.88	DRB1_1502	DT toxin B
212	IIKTGFQGESGHDIK	Q6YIX9	Q6YIX9_CORUL	FQGESGHDI	0.33428	3.87	DRB1_1502	DT toxin B
213	IKTGFQGESGHDIKI	Q6YIX9	Q6YIX9_CORUL	FQGESGHDI	0.448545	2.44	DRB1_1502	DT toxin B
214	KTGFQGESGHDIKIT	Q6YIX9	Q6YIX9_CORUL	FQGESGHDI	0.504364	1.94	DRB1_1502	DT toxin B
215	TGFQGESGHDIKITA	Q6YIX9	Q6YIX9_CORUL	FQGESGHDI	0.197202	7.13	DRB1_1502	DT toxin B
216	GFQGESGHDIKITAE	Q6YIX9	Q6YIX9_CORUL	FQGESGHDI	0.01924	36.32	DRB1_1502	DT toxin B
217	FQGESGHDIKITAEN	Q6YIX9	Q6YIX9_CORUL	GESGHDIKI	0.001365	87.3	DRB1_1502	DT toxin B
218	QGESGHDIKITAENT	Q6YIX9	Q6YIX9_CORUL	HDIKITAEN	0.002098	80.46	DRB1_1502	DT toxin B
219	GESGHDIKITAENTP	Q6YIX9	Q6YIX9_CORUL	IKITAENTP	0.007003	56.57	DRB1_1502	DT toxin B
220	ESGHDIKITAENTPL	Q6YIX9	Q6YIX9_CORUL	IKITAENTP	0.013922	42.47	DRB1_1502	DT toxin B
221	SGHDIKITAENTPLP	Q6YIX9	Q6YIX9_CORUL	IKITAENTP	0.03194	27.72	DRB1_1502	DT toxin B
222	GHDIKITAENTPLPI	Q6YIX9	Q6YIX9_CORUL	IKITAENTP	0.037076	25.37	DRB1_1502	DT toxin B
223	HDIKITAENTPLPIA	Q6YIX9	Q6YIX9_CORUL	ITAENTPLP	0.026458	30.82	DRB1_1502	DT toxin B
224	DIKITAENTPLPIAG	Q6YIX9	Q6YIX9_CORUL	ITAENTPLP	0.03407	26.7	DRB1_1502	DT toxin B
225	IKITAENTPLPIAGV	Q6YIX9	Q6YIX9_CORUL	ITAENTPLP	0.009185	50.93	DRB1_1502	DT toxin B
226	KITAENTPLPIAGVL	Q6YIX9	Q6YIX9_CORUL	NTPLPIAGV	0.003033	73.59	DRB1_1502	DT toxin B
227	ITAENTPLPIAGVLL	Q6YIX9	Q6YIX9_CORUL	NTPLPIAGV	0.002519	77.17	DRB1_1502	DT toxin B
228	TAENTPLPIAGVLLP	Q6YIX9	Q6YIX9_CORUL	PLPIAGVLL	0.007838	54.21	DRB1_1502	DT toxin B
229	AENTPLPIAGVLLPT	Q6YIX9	Q6YIX9_CORUL	PLPIAGVLL	0.01004	48.98	DRB1_1502	DT toxin B
230	ENTPLPIAGVLLPTI	Q6YIX9	Q6YIX9_CORUL	PLPIAGVLL	0.010451	48.15	DRB1_1502	DT toxin B
231	NTPLPIAGVLLPTIP	Q6YIX9	Q6YIX9_CORUL	IAGVLLPTI	0.008355	52.95	DRB1_1502	DT toxin B
232	TPLPIAGVLLPTIPG	Q6YIX9	Q6YIX9_CORUL	IAGVLLPTI	0.012878	44	DRB1_1502	DT toxin B
233	PLPIAGVLLPTIPGK	Q6YIX9	Q6YIX9_CORUL	IAGVLLPTI	0.026218	30.96	DRB1_1502	DT toxin B
234	LPIAGVLLPTIPGKL	Q6YIX9	Q6YIX9_CORUL	IAGVLLPTI	0.013339	43.3	DRB1_1502	DT toxin B
235	PIAGVLLPTIPGKLD	Q6YIX9	Q6YIX9_CORUL	LLPTIPGKL	0.025042	31.74	DRB1_1502	DT toxin B
236	IAGVLLPTIPGKLDV	Q6YIX9	Q6YIX9_CORUL	LLPTIPGKL	0.031141	28.12	DRB1_1502	DT toxin B
237	AGVLLPTIPGKLDVN	Q6YIX9	Q6YIX9_CORUL	LLPTIPGKL	0.046839	21.98	DRB1_1502	DT toxin B
238	GVLLPTIPGKLDVNK	Q6YIX9	Q6YIX9_CORUL	LLPTIPGKL	0.012013	45.34	DRB1_1502	DT toxin B
239	VLLPTIPGKLDVNKS	Q6YIX9	Q6YIX9_CORUL	LLPTIPGKL	0.001754	83.51	DRB1_1502	DT toxin B
240	LLPTIPGKLDVNKSK	Q6YIX9	Q6YIX9_CORUL	IPGKLDVNK	0.001222	88.79	DRB1_1502	DT toxin B
241	LPTIPGKLDVNKSKT	Q6YIX9	Q6YIX9_CORUL	PGKLDVNKS	0.001733	83.7	DRB1_1502	DT toxin B
242	PTIPGKLDVNKSKTH	Q6YIX9	Q6YIX9_CORUL	LDVNKSKTH	0.002981	73.91	DRB1_1502	DT toxin B
243	TIPGKLDVNKSKTHI	Q6YIX9	Q6YIX9_CORUL	LDVNKSKTH	0.007824	54.24	DRB1_1502	DT toxin B
244	IPGKLDVNKSKTHIS	Q6YIX9	Q6YIX9_CORUL	LDVNKSKTH	0.016377	39.28	DRB1_1502	DT toxin B
245	PGKLDVNKSKTHISV	Q6YIX9	Q6YIX9_CORUL	LDVNKSKTH	0.02252	33.5	DRB1_1502	DT toxin B
246	GKLDVNKSKTHISVN	Q6YIX9	Q6YIX9_CORUL	VNKSKTHIS	0.019784	35.81	DRB1_1502	DT toxin B
247	KLDVNKSKTHISVNG	Q6YIX9	Q6YIX9_CORUL	VNKSKTHIS	0.028199	29.76	DRB1_1502	DT toxin B
248	LDVNKSKTHISVNGR	Q6YIX9	Q6YIX9_CORUL	VNKSKTHIS	0.00589	60.02	DRB1_1502	DT toxin B
249	DVNKSKTHISVNGRK	Q6YIX9	Q6YIX9_CORUL	SKTHISVNG	0.005744	60.58	DRB1_1502	DT toxin B
250	VNKSKTHISVNGRKI	Q6YIX9	Q6YIX9_CORUL	HISVNGRKI	0.01082	47.45	DRB1_1502	DT toxin B
251	NKSKTHISVNGRKIR	Q6YIX9	Q6YIX9_CORUL	HISVNGRKI	0.039602	24.38	DRB1_1502	DT toxin B
252	KSKTHISVNGRKIRM	Q6YIX9	Q6YIX9_CORUL	HISVNGRKI	0.053308	20.22	DRB1_1502	DT toxin B
253	SKTHISVNGRKIRMR	Q6YIX9	Q6YIX9_CORUL	HISVNGRKI	0.081837	14.96	DRB1_1502	DT toxin B
254	KTHISVNGRKIRMRC	Q6YIX9	Q6YIX9_CORUL	HISVNGRKI	0.027617	30.1	DRB1_1502	DT toxin B
255	THISVNGRKIRMRCR	Q6YIX9	Q6YIX9_CORUL	HISVNGRKI	0.003752	69.32	DRB1_1502	DT toxin B
256	HISVNGRKIRMRCRA	Q6YIX9	Q6YIX9_CORUL	VNGRKIRMR	0.001495	85.95	DRB1_1502	DT toxin B
257	ISVNGRKIRMRCRAI	Q6YIX9	Q6YIX9_CORUL	KIRMRCRAI	0.000843	92.96	DRB1_1502	DT toxin B
258	SVNGRKIRMRCRAID	Q6YIX9	Q6YIX9_CORUL	KIRMRCRAI	0.002484	77.44	DRB1_1502	DT toxin B
259	VNGRKIRMRCRAIDD	Q6YIX9	Q6YIX9_CORUL	KIRMRCRAI	0.006435	58.33	DRB1_1502	DT toxin B
260	NGRKIRMRCRAIDDA	Q6YIX9	Q6YIX9_CORUL	KIRMRCRAI	0.008967	51.46	DRB1_1502	DT toxin B
261	GRKIRMRCRAIDDAT	Q6YIX9	Q6YIX9_CORUL	IRMRCRAID	0.006883	56.94	DRB1_1502	DT toxin B
262	RKIRMRCRAIDDATT	Q6YIX9	Q6YIX9_CORUL	IRMRCRAID	0.004119	67.44	DRB1_1502	DT toxin B
263	KIRMRCRAIDDATTF	Q6YIX9	Q6YIX9_CORUL	MRCRAIDDA	0.002399	78.09	DRB1_1502	DT toxin B
264	IRMRCRAIDDATTFC	Q6YIX9	Q6YIX9_CORUL	MRCRAIDDA	0.000817	93.25	DRB1_1502	DT toxin B
265	RMRCRAIDDATTFCR	Q6YIX9	Q6YIX9_CORUL	CRAIDDATT	0.000883	92.51	DRB1_1502	DT toxin B
266	MRCRAIDDATTFCRP	Q6YIX9	Q6YIX9_CORUL	IDDATTFCR	0.000853	92.84	DRB1_1502	DT toxin B
267	RCRAIDDATTFCRPK	Q6YIX9	Q6YIX9_CORUL	IDDATTFCR	0.00147	86.21	DRB1_1502	DT toxin B
268	CRAIDDATTFCRPKT	Q6YIX9	Q6YIX9_CORUL	IDDATTFCR	0.001764	83.42	DRB1_1502	DT toxin B
269	RAIDDATTFCRPKTP	Q6YIX9	Q6YIX9_CORUL	IDDATTFCR	0.002323	78.68	DRB1_1502	DT toxin B
270	AIDDATTFCRPKTPV	Q6YIX9	Q6YIX9_CORUL	ATTFCRPKT	0.001155	89.49	DRB1_1502	DT toxin B
271	IDDATTFCRPKTPVY	Q6YIX9	Q6YIX9_CORUL	ATTFCRPKT	0.001207	88.95	DRB1_1502	DT toxin B
272	DDATTFCRPKTPVYV	Q6YIX9	Q6YIX9_CORUL	FCRPKTPVY	0.00125	88.5	DRB1_1502	DT toxin B
273	DATTFCRPKTPVYVG	Q6YIX9	Q6YIX9_CORUL	FCRPKTPVY	0.003564	70.34	DRB1_1502	DT toxin B
274	ATTFCRPKTPVYVGN	Q6YIX9	Q6YIX9_CORUL	CRPKTPVYV	0.008402	52.83	DRB1_1502	DT toxin B
275	TTFCRPKTPVYVGNG	Q6YIX9	Q6YIX9_CORUL	CRPKTPVYV	0.008153	53.44	DRB1_1502	DT toxin B
276	TFCRPKTPVYVGNGV	Q6YIX9	Q6YIX9_CORUL	CRPKTPVYV	0.00283	74.83	DRB1_1502	DT toxin B
277	FCRPKTPVYVGNGVH	Q6YIX9	Q6YIX9_CORUL	TPVYVGNGV	0.007016	56.53	DRB1_1502	DT toxin B
278	CRPKTPVYVGNGVHA	Q6YIX9	Q6YIX9_CORUL	TPVYVGNGV	0.018334	37.2	DRB1_1502	DT toxin B
279	RPKTPVYVGNGVHAN	Q6YIX9	Q6YIX9_CORUL	VYVGNGVHA	0.056635	19.4	DRB1_1502	DT toxin B
280	PKTPVYVGNGVHANL	Q6YIX9	Q6YIX9_CORUL	VYVGNGVHA	0.068727	17.03	DRB1_1502	DT toxin B
281	KTPVYVGNGVHANLH	Q6YIX9	Q6YIX9_CORUL	VYVGNGVHA	0.099816	12.85	DRB1_1502	DT toxin B
282	TPVYVGNGVHANLHV	Q6YIX9	Q6YIX9_CORUL	YVGNGVHAN	0.054496	19.92	DRB1_1502	DT toxin B
283	PVYVGNGVHANLHVA	Q6YIX9	Q6YIX9_CORUL	YVGNGVHAN	0.017456	38.07	DRB1_1502	DT toxin B
284	VYVGNGVHANLHVAF	Q6YIX9	Q6YIX9_CORUL	NGVHANLHV	0.006957	56.72	DRB1_1502	DT toxin B
285	YVGNGVHANLHVAFH	Q6YIX9	Q6YIX9_CORUL	NGVHANLHV	0.010485	48.08	DRB1_1502	DT toxin B
286	VGNGVHANLHVAFHT	Q6YIX9	Q6YIX9_CORUL	VHANLHVAF	0.009298	50.65	DRB1_1502	DT toxin B
287	GNGVHANLHVAFHTS	Q6YIX9	Q6YIX9_CORUL	VHANLHVAF	0.012799	44.12	DRB1_1502	DT toxin B
288	NGVHANLHVAFHTSS	Q6YIX9	Q6YIX9_CORUL	ANLHVAFHT	0.011865	45.59	DRB1_1502	DT toxin B
289	GVHANLHVAFHTSSS	Q6YIX9	Q6YIX9_CORUL	ANLHVAFHT	0.014748	41.33	DRB1_1502	DT toxin B
290	VHANLHVAFHTSSSE	Q6YIX9	Q6YIX9_CORUL	HVAFHTSSS	0.021612	34.22	DRB1_1502	DT toxin B
291	HANLHVAFHTSSSEK	Q6YIX9	Q6YIX9_CORUL	HVAFHTSSS	0.057449	19.2	DRB1_1502	DT toxin B
292	ANLHVAFHTSSSEKI	Q6YIX9	Q6YIX9_CORUL	FHTSSSEKI	0.099807	12.85	DRB1_1502	DT toxin B
293	NLHVAFHTSSSEKIH	Q6YIX9	Q6YIX9_CORUL	FHTSSSEKI	0.305246	4.38	DRB1_1502	DT toxin B
294	LHVAFHTSSSEKIHS	Q6YIX9	Q6YIX9_CORUL	FHTSSSEKI	0.485811	2.11	DRB1_1502	DT toxin B
295	HVAFHTSSSEKIHSD	Q6YIX9	Q6YIX9_CORUL	FHTSSSEKI	0.605646	1.25	DRB1_1502	DT toxin B
296	VAFHTSSSEKIHSDE	Q6YIX9	Q6YIX9_CORUL	FHTSSSEKI	0.327638	3.98	DRB1_1502	DT toxin B
297	AFHTSSSEKIHSDET	Q6YIX9	Q6YIX9_CORUL	FHTSSSEKI	0.047006	21.93	DRB1_1502	DT toxin B
298	FHTSSSEKIHSDETP	Q6YIX9	Q6YIX9_CORUL	FHTSSSEKI	0.001255	88.45	DRB1_1502	DT toxin B
299	HTSSSEKIHSDETPL	Q6YIX9	Q6YIX9_CORUL	KIHSDETPL	0.000899	92.33	DRB1_1502	DT toxin B
300	TSSSEKIHSDETPLS	Q6YIX9	Q6YIX9_CORUL	IHSDETPLS	0.006143	59.23	DRB1_1502	DT toxin B
301	SSSEKIHSDETPLSS	Q6YIX9	Q6YIX9_CORUL	IHSDETPLS	0.03159	27.89	DRB1_1502	DT toxin B
302	SSEKIHSDETPLSSI	Q6YIX9	Q6YIX9_CORUL	IHSDETPLS	0.055221	19.74	DRB1_1502	DT toxin B
303	SEKIHSDETPLSSID	Q6YIX9	Q6YIX9_CORUL	IHSDETPLS	0.081936	14.94	DRB1_1502	DT toxin B
304	EKIHSDETPLSSIDV	Q6YIX9	Q6YIX9_CORUL	IHSDETPLS	0.030084	28.69	DRB1_1502	DT toxin B
305	KIHSDETPLSSIDVL	Q6YIX9	Q6YIX9_CORUL	IHSDETPLS	0.004787	64.26	DRB1_1502	DT toxin B
306	IHSDETPLSSIDVLG	Q6YIX9	Q6YIX9_CORUL	ETPLSSIDV	0.004838	64.06	DRB1_1502	DT toxin B
307	HSDETPLSSIDVLGY	Q6YIX9	Q6YIX9_CORUL	ETPLSSIDV	0.006347	58.6	DRB1_1502	DT toxin B
308	SDETPLSSIDVLGYQ	Q6YIX9	Q6YIX9_CORUL	LSSIDVLGY	0.008616	52.31	DRB1_1502	DT toxin B
309	DETPLSSIDVLGYQK	Q6YIX9	Q6YIX9_CORUL	LSSIDVLGY	0.024109	32.37	DRB1_1502	DT toxin B
310	ETPLSSIDVLGYQKT	Q6YIX9	Q6YIX9_CORUL	LSSIDVLGY	0.032131	27.63	DRB1_1502	DT toxin B
311	TPLSSIDVLGYQKTV	Q6YIX9	Q6YIX9_CORUL	LSSIDVLGY	0.007633	54.71	DRB1_1502	DT toxin B
312	PLSSIDVLGYQKTVD	Q6YIX9	Q6YIX9_CORUL	IDVLGYQKT	0.008994	51.39	DRB1_1502	DT toxin B
313	LSSIDVLGYQKTVDH	Q6YIX9	Q6YIX9_CORUL	VLGYQKTVD	0.019955	35.65	DRB1_1502	DT toxin B
314	SSIDVLGYQKTVDHT	Q6YIX9	Q6YIX9_CORUL	VLGYQKTVD	0.02524	31.61	DRB1_1502	DT toxin B
315	SIDVLGYQKTVDHTK	Q6YIX9	Q6YIX9_CORUL	VLGYQKTVD	0.041707	23.63	DRB1_1502	DT toxin B
316	IDVLGYQKTVDHTKV	Q6YIX9	Q6YIX9_CORUL	YQKTVDHTK	0.042572	23.34	DRB1_1502	DT toxin B
317	DVLGYQKTVDHTKVN	Q6YIX9	Q6YIX9_CORUL	YQKTVDHTK	0.059589	18.74	DRB1_1502	DT toxin B
318	VLGYQKTVDHTKVNS	Q6YIX9	Q6YIX9_CORUL	YQKTVDHTK	0.074794	16.03	DRB1_1502	DT toxin B
319	LGYQKTVDHTKVNSK	Q6YIX9	Q6YIX9_CORUL	YQKTVDHTK	0.028472	29.6	DRB1_1502	DT toxin B
320	GYQKTVDHTKVNSKL	Q6YIX9	Q6YIX9_CORUL	YQKTVDHTK	0.010403	48.25	DRB1_1502	DT toxin B
321	YQKTVDHTKVNSKLS	Q6YIX9	Q6YIX9_CORUL	VDHTKVNSK	0.008447	52.73	DRB1_1502	DT toxin B
322	QKTVDHTKVNSKLSL	Q6YIX9	Q6YIX9_CORUL	VDHTKVNSK	0.009132	51.06	DRB1_1502	DT toxin B
323	KTVDHTKVNSKLSLF	Q6YIX9	Q6YIX9_CORUL	DHTKVNSKL	0.006604	57.81	DRB1_1502	DT toxin B
324	TVDHTKVNSKLSLFA	Q6YIX9	Q6YIX9_CORUL	HTKVNSKLS	0.005247	62.49	DRB1_1502	DT toxin B
325	VDHTKVNSKLSLFAE	Q6YIX9	Q6YIX9_CORUL	VNSKLSLFA	0.016447	39.2	DRB1_1502	DT toxin B
326	DHTKVNSKLSLFAEV	Q6YIX9	Q6YIX9_CORUL	VNSKLSLFA	0.029409	29.05	DRB1_1502	DT toxin B
327	HTKVNSKLSLFAEVK	Q6YIX9	Q6YIX9_CORUL	VNSKLSLFA	0.061681	18.32	DRB1_1502	DT toxin B
328	TKVNSKLSLFAEVKS	Q6YIX9	Q6YIX9_CORUL	VNSKLSLFA	0.021564	34.26	DRB1_1502	DT toxin B
1	SVGSSLSCINLDWDV	A7UH54	A7UH54_CORBE	LSCINLDWD	0.00068	94.79	DRB1_1502	DT toxin B
2	VGSSLSCINLDWDVI	A7UH54	A7UH54_CORBE	LSCINLDWD	0.000856	92.81	DRB1_1502	DT toxin B
3	GSSLSCINLDWDVIR	A7UH54	A7UH54_CORBE	LSCINLDWD	0.001546	85.42	DRB1_1502	DT toxin B
4	SSLSCINLDWDVIRD	A7UH54	A7UH54_CORBE	INLDWDVIR	0.001563	85.24	DRB1_1502	DT toxin B
5	SLSCINLDWDVIRDK	A7UH54	A7UH54_CORBE	INLDWDVIR	0.002702	75.77	DRB1_1502	DT toxin B
6	LSCINLDWDVIRDKT	A7UH54	A7UH54_CORBE	INLDWDVIR	0.003398	71.35	DRB1_1502	DT toxin B
7	SCINLDWDVIRDKTK	A7UH54	A7UH54_CORBE	WDVIRDKTK	0.005203	62.66	DRB1_1502	DT toxin B
8	CINLDWDVIRDKTKT	A7UH54	A7UH54_CORBE	WDVIRDKTK	0.01491	41.11	DRB1_1502	DT toxin B
9	INLDWDVIRDKTKTK	A7UH54	A7UH54_CORBE	WDVIRDKTK	0.032221	27.59	DRB1_1502	DT toxin B
10	NLDWDVIRDKTKTKI	A7UH54	A7UH54_CORBE	WDVIRDKTK	0.033251	27.1	DRB1_1502	DT toxin B
11	LDWDVIRDKTKTKIE	A7UH54	A7UH54_CORBE	WDVIRDKTK	0.016517	39.12	DRB1_1502	DT toxin B
12	DWDVIRDKTKTKIES	A7UH54	A7UH54_CORBE	VIRDKTKTK	0.013538	43	DRB1_1502	DT toxin B
13	WDVIRDKTKTKIESL	A7UH54	A7UH54_CORBE	IRDKTKTKI	0.007981	53.86	DRB1_1502	DT toxin B
14	DVIRDKTKTKIESLK	A7UH54	A7UH54_CORBE	IRDKTKTKI	0.005171	62.78	DRB1_1502	DT toxin B
15	VIRDKTKTKIESLKE	A7UH54	A7UH54_CORBE	KTKTKIESL	0.002869	74.6	DRB1_1502	DT toxin B
16	IRDKTKTKIESLKEH	A7UH54	A7UH54_CORBE	KTKIESLKE	0.004124	67.41	DRB1_1502	DT toxin B
17	RDKTKTKIESLKEHG	A7UH54	A7UH54_CORBE	KTKIESLKE	0.004965	63.58	DRB1_1502	DT toxin B
18	DKTKTKIESLKEHGP	A7UH54	A7UH54_CORBE	IESLKEHGP	0.010726	47.62	DRB1_1502	DT toxin B
19	KTKTKIESLKEHGPI	A7UH54	A7UH54_CORBE	IESLKEHGP	0.036696	25.52	DRB1_1502	DT toxin B
20	TKTKIESLKEHGPIK	A7UH54	A7UH54_CORBE	IESLKEHGP	0.08729	14.26	DRB1_1502	DT toxin B
21	KTKIESLKEHGPIKN	A7UH54	A7UH54_CORBE	IESLKEHGP	0.117542	11.28	DRB1_1502	DT toxin B
22	TKIESLKEHGPIKNK	A7UH54	A7UH54_CORBE	IESLKEHGP	0.036746	25.5	DRB1_1502	DT toxin B
23	KIESLKEHGPIKNKM	A7UH54	A7UH54_CORBE	LKEHGPIKN	0.013079	43.69	DRB1_1502	DT toxin B
24	IESLKEHGPIKNKMS	A7UH54	A7UH54_CORBE	LKEHGPIKN	0.015034	40.94	DRB1_1502	DT toxin B
25	ESLKEHGPIKNKMSE	A7UH54	A7UH54_CORBE	LKEHGPIKN	0.006078	59.43	DRB1_1502	DT toxin B
26	SLKEHGPIKNKMSES	A7UH54	A7UH54_CORBE	HGPIKNKMS	0.002263	79.13	DRB1_1502	DT toxin B
27	LKEHGPIKNKMSESP	A7UH54	A7UH54_CORBE	HGPIKNKMS	0.003851	68.81	DRB1_1502	DT toxin B
28	KEHGPIKNKMSESPN	A7UH54	A7UH54_CORBE	IKNKMSESP	0.007484	55.09	DRB1_1502	DT toxin B
29	EHGPIKNKMSESPNK	A7UH54	A7UH54_CORBE	IKNKMSESP	0.023258	32.94	DRB1_1502	DT toxin B
30	HGPIKNKMSESPNKT	A7UH54	A7UH54_CORBE	IKNKMSESP	0.030637	28.39	DRB1_1502	DT toxin B
31	GPIKNKMSESPNKTV	A7UH54	A7UH54_CORBE	IKNKMSESP	0.011271	46.62	DRB1_1502	DT toxin B
32	PIKNKMSESPNKTVS	A7UH54	A7UH54_CORBE	MSESPNKTV	0.022705	33.36	DRB1_1502	DT toxin B
33	IKNKMSESPNKTVSE	A7UH54	A7UH54_CORBE	MSESPNKTV	0.047554	21.77	DRB1_1502	DT toxin B
34	KNKMSESPNKTVSEE	A7UH54	A7UH54_CORBE	MSESPNKTV	0.068954	16.99	DRB1_1502	DT toxin B
35	NKMSESPNKTVSEEK	A7UH54	A7UH54_CORBE	MSESPNKTV	0.016674	38.94	DRB1_1502	DT toxin B
36	KMSESPNKTVSEEKA	A7UH54	A7UH54_CORBE	MSESPNKTV	0.002865	74.62	DRB1_1502	DT toxin B
37	MSESPNKTVSEEKAK	A7UH54	A7UH54_CORBE	NKTVSEEKA	0.003976	68.17	DRB1_1502	DT toxin B
38	SESPNKTVSEEKAKQ	A7UH54	A7UH54_CORBE	NKTVSEEKA	0.008043	53.71	DRB1_1502	DT toxin B
39	ESPNKTVSEEKAKQY	A7UH54	A7UH54_CORBE	NKTVSEEKA	0.01157	46.09	DRB1_1502	DT toxin B
40	SPNKTVSEEKAKQYL	A7UH54	A7UH54_CORBE	VSEEKAKQY	0.011922	45.49	DRB1_1502	DT toxin B
41	PNKTVSEEKAKQYLE	A7UH54	A7UH54_CORBE	VSEEKAKQY	0.020051	35.57	DRB1_1502	DT toxin B
42	NKTVSEEKAKQYLEE	A7UH54	A7UH54_CORBE	VSEEKAKQY	0.025674	31.32	DRB1_1502	DT toxin B
43	KTVSEEKAKQYLEEF	A7UH54	A7UH54_CORBE	VSEEKAKQY	0.009457	50.27	DRB1_1502	DT toxin B
44	TVSEEKAKQYLEEFH	A7UH54	A7UH54_CORBE	EEKAKQYLE	0.003146	72.9	DRB1_1502	DT toxin B
45	VSEEKAKQYLEEFHQ	A7UH54	A7UH54_CORBE	AKQYLEEFH	0.007416	55.3	DRB1_1502	DT toxin B
46	SEEKAKQYLEEFHQT	A7UH54	A7UH54_CORBE	AKQYLEEFH	0.01204	45.29	DRB1_1502	DT toxin B
47	EEKAKQYLEEFHQTA	A7UH54	A7UH54_CORBE	AKQYLEEFH	0.017694	37.83	DRB1_1502	DT toxin B
48	EKAKQYLEEFHQTAL	A7UH54	A7UH54_CORBE	YLEEFHQTA	0.018404	37.13	DRB1_1502	DT toxin B
49	KAKQYLEEFHQTALE	A7UH54	A7UH54_CORBE	LEEFHQTAL	0.073748	16.2	DRB1_1502	DT toxin B
50	AKQYLEEFHQTALEH	A7UH54	A7UH54_CORBE	LEEFHQTAL	0.143245	9.55	DRB1_1502	DT toxin B
51	KQYLEEFHQTALEHP	A7UH54	A7UH54_CORBE	LEEFHQTAL	0.205694	6.83	DRB1_1502	DT toxin B
52	QYLEEFHQTALEHPE	A7UH54	A7UH54_CORBE	LEEFHQTAL	0.05399	20.04	DRB1_1502	DT toxin B
53	YLEEFHQTALEHPEL	A7UH54	A7UH54_CORBE	FHQTALEHP	0.012486	44.59	DRB1_1502	DT toxin B
54	LEEFHQTALEHPELS	A7UH54	A7UH54_CORBE	FHQTALEHP	0.013524	43.02	DRB1_1502	DT toxin B
55	EEFHQTALEHPELSE	A7UH54	A7UH54_CORBE	FHQTALEHP	0.008896	51.63	DRB1_1502	DT toxin B
56	EFHQTALEHPELSEL	A7UH54	A7UH54_CORBE	QTALEHPEL	0.003458	70.99	DRB1_1502	DT toxin B
57	FHQTALEHPELSELK	A7UH54	A7UH54_CORBE	ALEHPELSE	0.002124	80.23	DRB1_1502	DT toxin B
58	HQTALEHPELSELKT	A7UH54	A7UH54_CORBE	ALEHPELSE	0.002158	79.94	DRB1_1502	DT toxin B
59	QTALEHPELSELKTV	A7UH54	A7UH54_CORBE	LEHPELSEL	0.001712	83.88	DRB1_1502	DT toxin B
60	TALEHPELSELKTVT	A7UH54	A7UH54_CORBE	EHPELSELK	0.001064	90.47	DRB1_1502	DT toxin B
61	ALEHPELSELKTVTG	A7UH54	A7UH54_CORBE	LSELKTVTG	0.001766	83.4	DRB1_1502	DT toxin B
62	LEHPELSELKTVTGT	A7UH54	A7UH54_CORBE	LSELKTVTG	0.014269	41.99	DRB1_1502	DT toxin B
63	EHPELSELKTVTGTN	A7UH54	A7UH54_CORBE	LSELKTVTG	0.031069	28.16	DRB1_1502	DT toxin B
64	HPELSELKTVTGTNS	A7UH54	A7UH54_CORBE	LSELKTVTG	0.043851	22.92	DRB1_1502	DT toxin B
65	PELSELKTVTGTNSV	A7UH54	A7UH54_CORBE	LSELKTVTG	0.017437	38.09	DRB1_1502	DT toxin B
66	ELSELKTVTGTNSVF	A7UH54	A7UH54_CORBE	LKTVTGTNS	0.012262	44.93	DRB1_1502	DT toxin B
67	LSELKTVTGTNSVFA	A7UH54	A7UH54_CORBE	LKTVTGTNS	0.024739	31.94	DRB1_1502	DT toxin B
68	SELKTVTGTNSVFAG	A7UH54	A7UH54_CORBE	VTGTNSVFA	0.022422	33.58	DRB1_1502	DT toxin B
69	ELKTVTGTNSVFAGA	A7UH54	A7UH54_CORBE	VTGTNSVFA	0.045843	22.29	DRB1_1502	DT toxin B
70	LKTVTGTNSVFAGAN	A7UH54	A7UH54_CORBE	VTGTNSVFA	0.074148	16.14	DRB1_1502	DT toxin B
71	KTVTGTNSVFAGANY	A7UH54	A7UH54_CORBE	VTGTNSVFA	0.034423	26.53	DRB1_1502	DT toxin B
72	TVTGTNSVFAGANYA	A7UH54	A7UH54_CORBE	NSVFAGANY	0.005145	62.88	DRB1_1502	DT toxin B
73	VTGTNSVFAGANYAA	A7UH54	A7UH54_CORBE	NSVFAGANY	0.015242	40.67	DRB1_1502	DT toxin B
74	TGTNSVFAGANYAAW	A7UH54	A7UH54_CORBE	VFAGANYAA	0.034236	26.62	DRB1_1502	DT toxin B
75	GTNSVFAGANYAAWA	A7UH54	A7UH54_CORBE	VFAGANYAA	0.074443	16.09	DRB1_1502	DT toxin B
76	TNSVFAGANYAAWAV	A7UH54	A7UH54_CORBE	VFAGANYAA	0.089619	13.96	DRB1_1502	DT toxin B
77	NSVFAGANYAAWAVN	A7UH54	A7UH54_CORBE	VFAGANYAA	0.039424	24.44	DRB1_1502	DT toxin B
78	SVFAGANYAAWAVNV	A7UH54	A7UH54_CORBE	GANYAAWAV	0.029961	28.75	DRB1_1502	DT toxin B
79	VFAGANYAAWAVNVG	A7UH54	A7UH54_CORBE	YAAWAVNVG	0.113664	11.59	DRB1_1502	DT toxin B
80	FAGANYAAWAVNVGP	A7UH54	A7UH54_CORBE	YAAWAVNVG	0.426187	2.66	DRB1_1502	DT toxin B
81	AGANYAAWAVNVGPV	A7UH54	A7UH54_CORBE	YAAWAVNVG	0.563697	1.51	DRB1_1502	DT toxin B
82	GANYAAWAVNVGPVI	A7UH54	A7UH54_CORBE	YAAWAVNVG	0.568922	1.47	DRB1_1502	DT toxin B
83	ANYAAWAVNVGPVIE	A7UH54	A7UH54_CORBE	YAAWAVNVG	0.299847	4.47	DRB1_1502	DT toxin B
84	NYAAWAVNVGPVIES	A7UH54	A7UH54_CORBE	WAVNVGPVI	0.195514	7.2	DRB1_1502	DT toxin B
85	YAAWAVNVGPVIESE	A7UH54	A7UH54_CORBE	WAVNVGPVI	0.25433	5.43	DRB1_1502	DT toxin B
86	AAWAVNVGPVIESET	A7UH54	A7UH54_CORBE	WAVNVGPVI	0.131689	10.3	DRB1_1502	DT toxin B
87	AWAVNVGPVIESETA	A7UH54	A7UH54_CORBE	WAVNVGPVI	0.02269	33.37	DRB1_1502	DT toxin B
88	WAVNVGPVIESETAD	A7UH54	A7UH54_CORBE	VGPVIESET	0.003998	68.06	DRB1_1502	DT toxin B
89	AVNVGPVIESETADN	A7UH54	A7UH54_CORBE	VGPVIESET	0.005155	62.84	DRB1_1502	DT toxin B
90	VNVGPVIESETADNL	A7UH54	A7UH54_CORBE	IESETADNL	0.007983	53.85	DRB1_1502	DT toxin B
91	NVGPVIESETADNLE	A7UH54	A7UH54_CORBE	IESETADNL	0.031525	27.92	DRB1_1502	DT toxin B
92	VGPVIESETADNLEK	A7UH54	A7UH54_CORBE	IESETADNL	0.098917	12.93	DRB1_1502	DT toxin B
93	GPVIESETADNLEKT	A7UH54	A7UH54_CORBE	IESETADNL	0.123897	10.81	DRB1_1502	DT toxin B
94	PVIESETADNLEKTT	A7UH54	A7UH54_CORBE	IESETADNL	0.034918	26.29	DRB1_1502	DT toxin B
95	VIESETADNLEKTTG	A7UH54	A7UH54_CORBE	IESETADNL	0.004092	67.58	DRB1_1502	DT toxin B
96	IESETADNLEKTTGA	A7UH54	A7UH54_CORBE	ETADNLEKT	0.001206	88.96	DRB1_1502	DT toxin B
97	ESETADNLEKTTGAL	A7UH54	A7UH54_CORBE	DNLEKTTGA	0.001567	85.2	DRB1_1502	DT toxin B
98	SETADNLEKTTGALS	A7UH54	A7UH54_CORBE	LEKTTGALS	0.004221	66.92	DRB1_1502	DT toxin B
99	ETADNLEKTTGALSI	A7UH54	A7UH54_CORBE	LEKTTGALS	0.015757	40	DRB1_1502	DT toxin B
100	TADNLEKTTGALSIL	A7UH54	A7UH54_CORBE	LEKTTGALS	0.021067	34.68	DRB1_1502	DT toxin B
101	ADNLEKTTGALSILP	A7UH54	A7UH54_CORBE	LEKTTGALS	0.036389	25.65	DRB1_1502	DT toxin B
102	DNLEKTTGALSILPG	A7UH54	A7UH54_CORBE	LEKTTGALS	0.014416	41.79	DRB1_1502	DT toxin B
103	NLEKTTGALSILPGI	A7UH54	A7UH54_CORBE	EKTTGALSI	0.003056	73.45	DRB1_1502	DT toxin B
104	LEKTTGALSILPGIG	A7UH54	A7UH54_CORBE	TGALSILPG	0.001393	87.01	DRB1_1502	DT toxin B
105	EKTTGALSILPGIGS	A7UH54	A7UH54_CORBE	LSILPGIGS	0.00881	51.84	DRB1_1502	DT toxin B
106	KTTGALSILPGIGSV	A7UH54	A7UH54_CORBE	LSILPGIGS	0.078365	15.48	DRB1_1502	DT toxin B
107	TTGALSILPGIGSVM	A7UH54	A7UH54_CORBE	LSILPGIGS	0.122753	10.89	DRB1_1502	DT toxin B
108	TGALSILPGIGSVMG	A7UH54	A7UH54_CORBE	LSILPGIGS	0.182488	7.69	DRB1_1502	DT toxin B
109	GALSILPGIGSVMGI	A7UH54	A7UH54_CORBE	LSILPGIGS	0.053222	20.24	DRB1_1502	DT toxin B
110	ALSILPGIGSVMGIA	A7UH54	A7UH54_CORBE	ILPGIGSVM	0.006654	57.65	DRB1_1502	DT toxin B
111	LSILPGIGSVMGIAD	A7UH54	A7UH54_CORBE	ILPGIGSVM	0.002115	80.31	DRB1_1502	DT toxin B
112	SILPGIGSVMGIADG	A7UH54	A7UH54_CORBE	IGSVMGIAD	0.004251	66.76	DRB1_1502	DT toxin B
113	ILPGIGSVMGIADGA	A7UH54	A7UH54_CORBE	IGSVMGIAD	0.010473	48.11	DRB1_1502	DT toxin B
114	LPGIGSVMGIADGAV	A7UH54	A7UH54_CORBE	IGSVMGIAD	0.013945	42.44	DRB1_1502	DT toxin B
115	PGIGSVMGIADGAVH	A7UH54	A7UH54_CORBE	VMGIADGAV	0.011021	47.06	DRB1_1502	DT toxin B
116	GIGSVMGIADGAVHP	A7UH54	A7UH54_CORBE	VMGIADGAV	0.021045	34.69	DRB1_1502	DT toxin B
117	IGSVMGIADGAVHPN	A7UH54	A7UH54_CORBE	VMGIADGAV	0.034857	26.32	DRB1_1502	DT toxin B
118	GSVMGIADGAVHPNT	A7UH54	A7UH54_CORBE	VMGIADGAV	0.012536	44.51	DRB1_1502	DT toxin B
119	SVMGIADGAVHPNTE	A7UH54	A7UH54_CORBE	IADGAVHPN	0.00407	67.69	DRB1_1502	DT toxin B
120	VMGIADGAVHPNTEE	A7UH54	A7UH54_CORBE	IADGAVHPN	0.005605	61.11	DRB1_1502	DT toxin B
121	MGIADGAVHPNTEEI	A7UH54	A7UH54_CORBE	IADGAVHPN	0.002659	76.1	DRB1_1502	DT toxin B
122	GIADGAVHPNTEEIV	A7UH54	A7UH54_CORBE	VHPNTEEIV	0.007318	55.6	DRB1_1502	DT toxin B
123	IADGAVHPNTEEIVA	A7UH54	A7UH54_CORBE	VHPNTEEIV	0.026509	30.78	DRB1_1502	DT toxin B
124	ADGAVHPNTEEIVAQ	A7UH54	A7UH54_CORBE	VHPNTEEIV	0.054514	19.91	DRB1_1502	DT toxin B
125	DGAVHPNTEEIVAQS	A7UH54	A7UH54_CORBE	VHPNTEEIV	0.071697	16.54	DRB1_1502	DT toxin B
126	GAVHPNTEEIVAQSI	A7UH54	A7UH54_CORBE	VHPNTEEIV	0.021175	34.59	DRB1_1502	DT toxin B
127	AVHPNTEEIVAQSIA	A7UH54	A7UH54_CORBE	TEEIVAQSI	0.005538	61.37	DRB1_1502	DT toxin B
128	VHPNTEEIVAQSIAL	A7UH54	A7UH54_CORBE	TEEIVAQSI	0.00608	59.43	DRB1_1502	DT toxin B
129	HPNTEEIVAQSIALS	A7UH54	A7UH54_CORBE	EIVAQSIAL	0.014659	41.45	DRB1_1502	DT toxin B
130	PNTEEIVAQSIALSS	A7UH54	A7UH54_CORBE	EIVAQSIAL	0.035627	25.96	DRB1_1502	DT toxin B
131	NTEEIVAQSIALSSL	A7UH54	A7UH54_CORBE	IVAQSIALS	0.036056	25.78	DRB1_1502	DT toxin B
132	TEEIVAQSIALSSLM	A7UH54	A7UH54_CORBE	IVAQSIALS	0.024639	32.01	DRB1_1502	DT toxin B
133	EEIVAQSIALSSLMV	A7UH54	A7UH54_CORBE	IVAQSIALS	0.008573	52.42	DRB1_1502	DT toxin B
134	EIVAQSIALSSLMVA	A7UH54	A7UH54_CORBE	SIALSSLMV	0.004129	67.39	DRB1_1502	DT toxin B
135	IVAQSIALSSLMVAQ	A7UH54	A7UH54_CORBE	SIALSSLMV	0.008933	51.54	DRB1_1502	DT toxin B
136	VAQSIALSSLMVAQA	A7UH54	A7UH54_CORBE	SIALSSLMV	0.014889	41.13	DRB1_1502	DT toxin B
137	AQSIALSSLMVAQAI	A7UH54	A7UH54_CORBE	SIALSSLMV	0.006923	56.82	DRB1_1502	DT toxin B
138	QSIALSSLMVAQAIP	A7UH54	A7UH54_CORBE	LSSLMVAQA	0.005262	62.43	DRB1_1502	DT toxin B
139	SIALSSLMVAQAIPL	A7UH54	A7UH54_CORBE	LMVAQAIPL	0.009028	51.31	DRB1_1502	DT toxin B
140	IALSSLMVAQAIPLV	A7UH54	A7UH54_CORBE	LMVAQAIPL	0.04944	21.23	DRB1_1502	DT toxin B
141	ALSSLMVAQAIPLVG	A7UH54	A7UH54_CORBE	LMVAQAIPL	0.142658	9.59	DRB1_1502	DT toxin B
142	LSSLMVAQAIPLVGE	A7UH54	A7UH54_CORBE	LMVAQAIPL	0.224952	6.22	DRB1_1502	DT toxin B
143	SSLMVAQAIPLVGEL	A7UH54	A7UH54_CORBE	LMVAQAIPL	0.122914	10.88	DRB1_1502	DT toxin B
144	SLMVAQAIPLVGELV	A7UH54	A7UH54_CORBE	LMVAQAIPL	0.013033	43.76	DRB1_1502	DT toxin B
145	LMVAQAIPLVGELVD	A7UH54	A7UH54_CORBE	AIPLVGELV	0.007596	54.8	DRB1_1502	DT toxin B
146	MVAQAIPLVGELVDI	A7UH54	A7UH54_CORBE	AIPLVGELV	0.010141	48.78	DRB1_1502	DT toxin B
147	VAQAIPLVGELVDIG	A7UH54	A7UH54_CORBE	AIPLVGELV	0.0156	40.21	DRB1_1502	DT toxin B
148	AQAIPLVGELVDIGF	A7UH54	A7UH54_CORBE	AIPLVGELV	0.006155	59.19	DRB1_1502	DT toxin B
149	QAIPLVGELVDIGFA	A7UH54	A7UH54_CORBE	LVGELVDIG	0.003402	71.33	DRB1_1502	DT toxin B
150	AIPLVGELVDIGFAA	A7UH54	A7UH54_CORBE	LVGELVDIG	0.004921	63.75	DRB1_1502	DT toxin B
151	IPLVGELVDIGFAAY	A7UH54	A7UH54_CORBE	VGELVDIGF	0.003874	68.69	DRB1_1502	DT toxin B
152	PLVGELVDIGFAAYN	A7UH54	A7UH54_CORBE	LVDIGFAAY	0.005892	60.01	DRB1_1502	DT toxin B
153	LVGELVDIGFAAYNF	A7UH54	A7UH54_CORBE	LVDIGFAAY	0.007124	56.2	DRB1_1502	DT toxin B
154	VGELVDIGFAAYNFV	A7UH54	A7UH54_CORBE	LVDIGFAAY	0.010146	48.77	DRB1_1502	DT toxin B
155	GELVDIGFAAYNFVE	A7UH54	A7UH54_CORBE	DIGFAAYNF	0.01443	41.77	DRB1_1502	DT toxin B
156	ELVDIGFAAYNFVES	A7UH54	A7UH54_CORBE	FAAYNFVES	0.04098	23.87	DRB1_1502	DT toxin B
157	LVDIGFAAYNFVESI	A7UH54	A7UH54_CORBE	FAAYNFVES	0.091352	13.77	DRB1_1502	DT toxin B
158	VDIGFAAYNFVESII	A7UH54	A7UH54_CORBE	FAAYNFVES	0.103385	12.5	DRB1_1502	DT toxin B
159	DIGFAAYNFVESIIN	A7UH54	A7UH54_CORBE	FAAYNFVES	0.155012	8.9	DRB1_1502	DT toxin B
160	IGFAAYNFVESIINL	A7UH54	A7UH54_CORBE	FAAYNFVES	0.051952	20.57	DRB1_1502	DT toxin B
161	GFAAYNFVESIINLF	A7UH54	A7UH54_CORBE	YNFVESIIN	0.024605	32.03	DRB1_1502	DT toxin B
162	FAAYNFVESIINLFQ	A7UH54	A7UH54_CORBE	YNFVESIIN	0.045999	22.24	DRB1_1502	DT toxin B
163	AAYNFVESIINLFQV	A7UH54	A7UH54_CORBE	YNFVESIIN	0.031886	27.75	DRB1_1502	DT toxin B
164	AYNFVESIINLFQVV	A7UH54	A7UH54_CORBE	FVESIINLF	0.012357	44.79	DRB1_1502	DT toxin B
165	YNFVESIINLFQVVH	A7UH54	A7UH54_CORBE	VESIINLFQ	0.007168	56.06	DRB1_1502	DT toxin B
166	NFVESIINLFQVVHN	A7UH54	A7UH54_CORBE	INLFQVVHN	0.010966	47.17	DRB1_1502	DT toxin B
167	FVESIINLFQVVHNS	A7UH54	A7UH54_CORBE	INLFQVVHN	0.045297	22.46	DRB1_1502	DT toxin B
168	VESIINLFQVVHNSY	A7UH54	A7UH54_CORBE	INLFQVVHN	0.085491	14.49	DRB1_1502	DT toxin B
169	ESIINLFQVVHNSYN	A7UH54	A7UH54_CORBE	INLFQVVHN	0.135807	10.03	DRB1_1502	DT toxin B
170	SIINLFQVVHNSYNR	A7UH54	A7UH54_CORBE	FQVVHNSYN	0.143146	9.56	DRB1_1502	DT toxin B
171	IINLFQVVHNSYNRP	A7UH54	A7UH54_CORBE	FQVVHNSYN	0.303962	4.4	DRB1_1502	DT toxin B
172	INLFQVVHNSYNRPA	A7UH54	A7UH54_CORBE	FQVVHNSYN	0.393251	3.01	DRB1_1502	DT toxin B
173	NLFQVVHNSYNRPAY	A7UH54	A7UH54_CORBE	FQVVHNSYN	0.213285	6.58	DRB1_1502	DT toxin B
174	LFQVVHNSYNRPAYS	A7UH54	A7UH54_CORBE	VHNSYNRPA	0.081365	15.02	DRB1_1502	DT toxin B
175	FQVVHNSYNRPAYSP	A7UH54	A7UH54_CORBE	VHNSYNRPA	0.125024	10.74	DRB1_1502	DT toxin B
176	QVVHNSYNRPAYSPG	A7UH54	A7UH54_CORBE	VHNSYNRPA	0.070046	16.81	DRB1_1502	DT toxin B
177	VVHNSYNRPAYSPGH	A7UH54	A7UH54_CORBE	VHNSYNRPA	0.010941	47.22	DRB1_1502	DT toxin B
178	VHNSYNRPAYSPGHK	A7UH54	A7UH54_CORBE	YNRPAYSPG	0.002517	77.19	DRB1_1502	DT toxin B
179	HNSYNRPAYSPGHKT	A7UH54	A7UH54_CORBE	YNRPAYSPG	0.002345	78.51	DRB1_1502	DT toxin B
180	NSYNRPAYSPGHKTQ	A7UH54	A7UH54_CORBE	PAYSPGHKT	0.003593	70.16	DRB1_1502	DT toxin B
181	SYNRPAYSPGHKTQP	A7UH54	A7UH54_CORBE	PAYSPGHKT	0.006164	59.17	DRB1_1502	DT toxin B
182	YNRPAYSPGHKTQPF	A7UH54	A7UH54_CORBE	PAYSPGHKT	0.007858	54.16	DRB1_1502	DT toxin B
183	NRPAYSPGHKTQPFL	A7UH54	A7UH54_CORBE	PAYSPGHKT	0.004655	64.77	DRB1_1502	DT toxin B
184	RPAYSPGHKTQPFLH	A7UH54	A7UH54_CORBE	YSPGHKTQP	0.003131	72.99	DRB1_1502	DT toxin B
185	PAYSPGHKTQPFLHD	A7UH54	A7UH54_CORBE	YSPGHKTQP	0.001696	84.02	DRB1_1502	DT toxin B
186	AYSPGHKTQPFLHDG	A7UH54	A7UH54_CORBE	HKTQPFLHD	0.002994	73.83	DRB1_1502	DT toxin B
187	YSPGHKTQPFLHDGY	A7UH54	A7UH54_CORBE	HKTQPFLHD	0.004014	67.98	DRB1_1502	DT toxin B
188	SPGHKTQPFLHDGYA	A7UH54	A7UH54_CORBE	HKTQPFLHD	0.005784	60.42	DRB1_1502	DT toxin B
189	PGHKTQPFLHDGYAV	A7UH54	A7UH54_CORBE	TQPFLHDGY	0.006364	58.55	DRB1_1502	DT toxin B
190	GHKTQPFLHDGYAVS	A7UH54	A7UH54_CORBE	PFLHDGYAV	0.018254	37.28	DRB1_1502	DT toxin B
191	HKTQPFLHDGYAVSW	A7UH54	A7UH54_CORBE	PFLHDGYAV	0.022767	33.31	DRB1_1502	DT toxin B
192	KTQPFLHDGYAVSWN	A7UH54	A7UH54_CORBE	PFLHDGYAV	0.038132	24.94	DRB1_1502	DT toxin B
193	TQPFLHDGYAVSWNT	A7UH54	A7UH54_CORBE	FLHDGYAVS	0.020893	34.82	DRB1_1502	DT toxin B
194	QPFLHDGYAVSWNTV	A7UH54	A7UH54_CORBE	FLHDGYAVS	0.006393	58.46	DRB1_1502	DT toxin B
195	PFLHDGYAVSWNTVE	A7UH54	A7UH54_CORBE	YAVSWNTVE	0.008296	53.09	DRB1_1502	DT toxin B
196	FLHDGYAVSWNTVED	A7UH54	A7UH54_CORBE	YAVSWNTVE	0.034222	26.63	DRB1_1502	DT toxin B
197	LHDGYAVSWNTVEDS	A7UH54	A7UH54_CORBE	YAVSWNTVE	0.069211	16.94	DRB1_1502	DT toxin B
198	HDGYAVSWNTVEDSI	A7UH54	A7UH54_CORBE	YAVSWNTVE	0.077126	15.67	DRB1_1502	DT toxin B
199	DGYAVSWNTVEDSII	A7UH54	A7UH54_CORBE	YAVSWNTVE	0.025721	31.29	DRB1_1502	DT toxin B
200	GYAVSWNTVEDSIIR	A7UH54	A7UH54_CORBE	WNTVEDSII	0.019932	35.68	DRB1_1502	DT toxin B
201	YAVSWNTVEDSIIRT	A7UH54	A7UH54_CORBE	WNTVEDSII	0.041268	23.77	DRB1_1502	DT toxin B
202	AVSWNTVEDSIIRTG	A7UH54	A7UH54_CORBE	WNTVEDSII	0.068945	16.99	DRB1_1502	DT toxin B
203	VSWNTVEDSIIRTGF	A7UH54	A7UH54_CORBE	WNTVEDSII	0.016614	39.01	DRB1_1502	DT toxin B
204	SWNTVEDSIIRTGFQ	A7UH54	A7UH54_CORBE	WNTVEDSII	0.004934	63.7	DRB1_1502	DT toxin B
205	WNTVEDSIIRTGFQG	A7UH54	A7UH54_CORBE	VEDSIIRTG	0.001725	83.77	DRB1_1502	DT toxin B
206	NTVEDSIIRTGFQGE	A7UH54	A7UH54_CORBE	IIRTGFQGE	0.003647	69.86	DRB1_1502	DT toxin B
207	TVEDSIIRTGFQGES	A7UH54	A7UH54_CORBE	IIRTGFQGE	0.008595	52.36	DRB1_1502	DT toxin B
208	VEDSIIRTGFQGESG	A7UH54	A7UH54_CORBE	IIRTGFQGE	0.015457	40.39	DRB1_1502	DT toxin B
209	EDSIIRTGFQGESGH	A7UH54	A7UH54_CORBE	IIRTGFQGE	0.018693	36.85	DRB1_1502	DT toxin B
210	DSIIRTGFQGESGHD	A7UH54	A7UH54_CORBE	IIRTGFQGE	0.008752	51.98	DRB1_1502	DT toxin B
211	SIIRTGFQGESGHDI	A7UH54	A7UH54_CORBE	FQGESGHDI	0.047777	21.71	DRB1_1502	DT toxin B
212	IIRTGFQGESGHDIK	A7UH54	A7UH54_CORBE	FQGESGHDI	0.308875	4.31	DRB1_1502	DT toxin B
213	IRTGFQGESGHDIKI	A7UH54	A7UH54_CORBE	FQGESGHDI	0.421186	2.72	DRB1_1502	DT toxin B
214	RTGFQGESGHDIKIT	A7UH54	A7UH54_CORBE	FQGESGHDI	0.476478	2.19	DRB1_1502	DT toxin B
215	TGFQGESGHDIKITA	A7UH54	A7UH54_CORBE	FQGESGHDI	0.197202	7.13	DRB1_1502	DT toxin B
216	GFQGESGHDIKITAE	A7UH54	A7UH54_CORBE	FQGESGHDI	0.01924	36.32	DRB1_1502	DT toxin B
217	FQGESGHDIKITAEN	A7UH54	A7UH54_CORBE	GESGHDIKI	0.001365	87.3	DRB1_1502	DT toxin B
218	QGESGHDIKITAENT	A7UH54	A7UH54_CORBE	HDIKITAEN	0.002098	80.46	DRB1_1502	DT toxin B
219	GESGHDIKITAENTP	A7UH54	A7UH54_CORBE	IKITAENTP	0.007003	56.57	DRB1_1502	DT toxin B
220	ESGHDIKITAENTPL	A7UH54	A7UH54_CORBE	IKITAENTP	0.013922	42.47	DRB1_1502	DT toxin B
221	SGHDIKITAENTPLP	A7UH54	A7UH54_CORBE	IKITAENTP	0.03194	27.72	DRB1_1502	DT toxin B
222	GHDIKITAENTPLPI	A7UH54	A7UH54_CORBE	IKITAENTP	0.037076	25.37	DRB1_1502	DT toxin B
223	HDIKITAENTPLPIA	A7UH54	A7UH54_CORBE	ITAENTPLP	0.026458	30.82	DRB1_1502	DT toxin B
224	DIKITAENTPLPIAG	A7UH54	A7UH54_CORBE	ITAENTPLP	0.03407	26.7	DRB1_1502	DT toxin B
225	IKITAENTPLPIAGV	A7UH54	A7UH54_CORBE	ITAENTPLP	0.009185	50.93	DRB1_1502	DT toxin B
226	KITAENTPLPIAGVL	A7UH54	A7UH54_CORBE	NTPLPIAGV	0.003033	73.59	DRB1_1502	DT toxin B
227	ITAENTPLPIAGVLL	A7UH54	A7UH54_CORBE	NTPLPIAGV	0.002519	77.17	DRB1_1502	DT toxin B
228	TAENTPLPIAGVLLP	A7UH54	A7UH54_CORBE	PLPIAGVLL	0.007838	54.21	DRB1_1502	DT toxin B
229	AENTPLPIAGVLLPT	A7UH54	A7UH54_CORBE	PLPIAGVLL	0.01004	48.98	DRB1_1502	DT toxin B
230	ENTPLPIAGVLLPTI	A7UH54	A7UH54_CORBE	PLPIAGVLL	0.010451	48.15	DRB1_1502	DT toxin B
231	NTPLPIAGVLLPTIP	A7UH54	A7UH54_CORBE	IAGVLLPTI	0.008355	52.95	DRB1_1502	DT toxin B
232	TPLPIAGVLLPTIPG	A7UH54	A7UH54_CORBE	IAGVLLPTI	0.012878	44	DRB1_1502	DT toxin B
233	PLPIAGVLLPTIPGK	A7UH54	A7UH54_CORBE	IAGVLLPTI	0.026218	30.96	DRB1_1502	DT toxin B
234	LPIAGVLLPTIPGKL	A7UH54	A7UH54_CORBE	IAGVLLPTI	0.013339	43.3	DRB1_1502	DT toxin B
235	PIAGVLLPTIPGKLD	A7UH54	A7UH54_CORBE	LLPTIPGKL	0.025042	31.74	DRB1_1502	DT toxin B
236	IAGVLLPTIPGKLDV	A7UH54	A7UH54_CORBE	LLPTIPGKL	0.031141	28.12	DRB1_1502	DT toxin B
237	AGVLLPTIPGKLDVN	A7UH54	A7UH54_CORBE	LLPTIPGKL	0.046839	21.98	DRB1_1502	DT toxin B
238	GVLLPTIPGKLDVNK	A7UH54	A7UH54_CORBE	LLPTIPGKL	0.012013	45.34	DRB1_1502	DT toxin B
239	VLLPTIPGKLDVNKS	A7UH54	A7UH54_CORBE	LLPTIPGKL	0.001754	83.51	DRB1_1502	DT toxin B
240	LLPTIPGKLDVNKSK	A7UH54	A7UH54_CORBE	IPGKLDVNK	0.001222	88.79	DRB1_1502	DT toxin B
241	LPTIPGKLDVNKSKT	A7UH54	A7UH54_CORBE	PGKLDVNKS	0.001733	83.7	DRB1_1502	DT toxin B
242	PTIPGKLDVNKSKTH	A7UH54	A7UH54_CORBE	LDVNKSKTH	0.002981	73.91	DRB1_1502	DT toxin B
243	TIPGKLDVNKSKTHI	A7UH54	A7UH54_CORBE	LDVNKSKTH	0.007824	54.24	DRB1_1502	DT toxin B
244	IPGKLDVNKSKTHIS	A7UH54	A7UH54_CORBE	LDVNKSKTH	0.016377	39.28	DRB1_1502	DT toxin B
245	PGKLDVNKSKTHISV	A7UH54	A7UH54_CORBE	LDVNKSKTH	0.02252	33.5	DRB1_1502	DT toxin B
246	GKLDVNKSKTHISVN	A7UH54	A7UH54_CORBE	VNKSKTHIS	0.019784	35.81	DRB1_1502	DT toxin B
247	KLDVNKSKTHISVNG	A7UH54	A7UH54_CORBE	VNKSKTHIS	0.028199	29.76	DRB1_1502	DT toxin B
248	LDVNKSKTHISVNGR	A7UH54	A7UH54_CORBE	VNKSKTHIS	0.00589	60.02	DRB1_1502	DT toxin B
249	DVNKSKTHISVNGRK	A7UH54	A7UH54_CORBE	SKTHISVNG	0.005744	60.58	DRB1_1502	DT toxin B
250	VNKSKTHISVNGRKI	A7UH54	A7UH54_CORBE	HISVNGRKI	0.01082	47.45	DRB1_1502	DT toxin B
251	NKSKTHISVNGRKIR	A7UH54	A7UH54_CORBE	HISVNGRKI	0.039602	24.38	DRB1_1502	DT toxin B
252	KSKTHISVNGRKIRM	A7UH54	A7UH54_CORBE	HISVNGRKI	0.053308	20.22	DRB1_1502	DT toxin B
253	SKTHISVNGRKIRMR	A7UH54	A7UH54_CORBE	HISVNGRKI	0.081837	14.96	DRB1_1502	DT toxin B
254	KTHISVNGRKIRMRC	A7UH54	A7UH54_CORBE	HISVNGRKI	0.027617	30.1	DRB1_1502	DT toxin B
255	THISVNGRKIRMRCR	A7UH54	A7UH54_CORBE	HISVNGRKI	0.003752	69.32	DRB1_1502	DT toxin B
256	HISVNGRKIRMRCRA	A7UH54	A7UH54_CORBE	VNGRKIRMR	0.001495	85.95	DRB1_1502	DT toxin B
257	ISVNGRKIRMRCRAI	A7UH54	A7UH54_CORBE	KIRMRCRAI	0.000843	92.96	DRB1_1502	DT toxin B
258	SVNGRKIRMRCRAID	A7UH54	A7UH54_CORBE	KIRMRCRAI	0.002484	77.44	DRB1_1502	DT toxin B
259	VNGRKIRMRCRAIDG	A7UH54	A7UH54_CORBE	KIRMRCRAI	0.005194	62.69	DRB1_1502	DT toxin B
260	NGRKIRMRCRAIDGD	A7UH54	A7UH54_CORBE	KIRMRCRAI	0.008772	51.93	DRB1_1502	DT toxin B
261	GRKIRMRCRAIDGDV	A7UH54	A7UH54_CORBE	IRMRCRAID	0.006715	57.46	DRB1_1502	DT toxin B
262	RKIRMRCRAIDGDVT	A7UH54	A7UH54_CORBE	IRMRCRAID	0.003746	69.35	DRB1_1502	DT toxin B
263	KIRMRCRAIDGDVTF	A7UH54	A7UH54_CORBE	MRCRAIDGD	0.001839	82.76	DRB1_1502	DT toxin B
264	IRMRCRAIDGDVTFC	A7UH54	A7UH54_CORBE	MRCRAIDGD	0.000554	95	DRB1_1502	DT toxin B
265	RMRCRAIDGDVTFCR	A7UH54	A7UH54_CORBE	CRAIDGDVT	0.00064	95	DRB1_1502	DT toxin B
266	MRCRAIDGDVTFCRP	A7UH54	A7UH54_CORBE	IDGDVTFCR	0.000742	94.09	DRB1_1502	DT toxin B
267	RCRAIDGDVTFCRPK	A7UH54	A7UH54_CORBE	IDGDVTFCR	0.001198	89.04	DRB1_1502	DT toxin B
268	CRAIDGDVTFCRPKS	A7UH54	A7UH54_CORBE	IDGDVTFCR	0.001444	86.48	DRB1_1502	DT toxin B
269	RAIDGDVTFCRPKSP	A7UH54	A7UH54_CORBE	IDGDVTFCR	0.001703	83.96	DRB1_1502	DT toxin B
270	AIDGDVTFCRPKSPV	A7UH54	A7UH54_CORBE	DVTFCRPKS	0.001433	86.59	DRB1_1502	DT toxin B
271	IDGDVTFCRPKSPVY	A7UH54	A7UH54_CORBE	DVTFCRPKS	0.001669	84.26	DRB1_1502	DT toxin B
272	DGDVTFCRPKSPVYV	A7UH54	A7UH54_CORBE	FCRPKSPVY	0.001838	82.77	DRB1_1502	DT toxin B
273	GDVTFCRPKSPVYVG	A7UH54	A7UH54_CORBE	FCRPKSPVY	0.003481	70.85	DRB1_1502	DT toxin B
274	DVTFCRPKSPVYVGN	A7UH54	A7UH54_CORBE	FCRPKSPVY	0.007075	56.35	DRB1_1502	DT toxin B
275	VTFCRPKSPVYVGNG	A7UH54	A7UH54_CORBE	CRPKSPVYV	0.006004	59.66	DRB1_1502	DT toxin B
276	TFCRPKSPVYVGNGV	A7UH54	A7UH54_CORBE	CRPKSPVYV	0.002231	79.38	DRB1_1502	DT toxin B
277	FCRPKSPVYVGNGVH	A7UH54	A7UH54_CORBE	SPVYVGNGV	0.003191	72.62	DRB1_1502	DT toxin B
278	CRPKSPVYVGNGVHA	A7UH54	A7UH54_CORBE	SPVYVGNGV	0.009188	50.92	DRB1_1502	DT toxin B
279	RPKSPVYVGNGVHAN	A7UH54	A7UH54_CORBE	VYVGNGVHA	0.044814	22.61	DRB1_1502	DT toxin B
280	PKSPVYVGNGVHANL	A7UH54	A7UH54_CORBE	VYVGNGVHA	0.064647	17.76	DRB1_1502	DT toxin B
281	KSPVYVGNGVHANLH	A7UH54	A7UH54_CORBE	VYVGNGVHA	0.096789	13.16	DRB1_1502	DT toxin B
282	SPVYVGNGVHANLHV	A7UH54	A7UH54_CORBE	YVGNGVHAN	0.052344	20.47	DRB1_1502	DT toxin B
283	PVYVGNGVHANLHVA	A7UH54	A7UH54_CORBE	YVGNGVHAN	0.017456	38.07	DRB1_1502	DT toxin B
284	VYVGNGVHANLHVAF	A7UH54	A7UH54_CORBE	NGVHANLHV	0.006957	56.72	DRB1_1502	DT toxin B
285	YVGNGVHANLHVAFH	A7UH54	A7UH54_CORBE	NGVHANLHV	0.010485	48.08	DRB1_1502	DT toxin B
286	VGNGVHANLHVAFHR	A7UH54	A7UH54_CORBE	VHANLHVAF	0.011594	46.05	DRB1_1502	DT toxin B
287	GNGVHANLHVAFHRS	A7UH54	A7UH54_CORBE	VHANLHVAF	0.014915	41.1	DRB1_1502	DT toxin B
288	NGVHANLHVAFHRSS	A7UH54	A7UH54_CORBE	ANLHVAFHR	0.011815	45.67	DRB1_1502	DT toxin B
289	GVHANLHVAFHRSSS	A7UH54	A7UH54_CORBE	ANLHVAFHR	0.016891	38.7	DRB1_1502	DT toxin B
290	VHANLHVAFHRSSSE	A7UH54	A7UH54_CORBE	LHVAFHRSS	0.01722	38.33	DRB1_1502	DT toxin B
291	HANLHVAFHRSSSEK	A7UH54	A7UH54_CORBE	VAFHRSSSE	0.040465	24.05	DRB1_1502	DT toxin B
292	ANLHVAFHRSSSEKI	A7UH54	A7UH54_CORBE	FHRSSSEKI	0.105307	12.31	DRB1_1502	DT toxin B
293	NLHVAFHRSSSEKIH	A7UH54	A7UH54_CORBE	FHRSSSEKI	0.367272	3.37	DRB1_1502	DT toxin B
294	LHVAFHRSSSEKIHS	A7UH54	A7UH54_CORBE	FHRSSSEKI	0.533575	1.71	DRB1_1502	DT toxin B
295	HVAFHRSSSEKIHSN	A7UH54	A7UH54_CORBE	FHRSSSEKI	0.625206	1.15	DRB1_1502	DT toxin B
296	VAFHRSSSEKIHSNE	A7UH54	A7UH54_CORBE	FHRSSSEKI	0.371758	3.31	DRB1_1502	DT toxin B
297	AFHRSSSEKIHSNEI	A7UH54	A7UH54_CORBE	FHRSSSEKI	0.071729	16.53	DRB1_1502	DT toxin B
298	FHRSSSEKIHSNEIS	A7UH54	A7UH54_CORBE	SEKIHSNEI	0.006208	59.03	DRB1_1502	DT toxin B
299	HRSSSEKIHSNEISS	A7UH54	A7UH54_CORBE	SEKIHSNEI	0.011766	45.75	DRB1_1502	DT toxin B
300	RSSSEKIHSNEISSD	A7UH54	A7UH54_CORBE	SEKIHSNEI	0.019438	36.13	DRB1_1502	DT toxin B
301	SSSEKIHSNEISSDS	A7UH54	A7UH54_CORBE	EKIHSNEIS	0.016101	39.6	DRB1_1502	DT toxin B
302	SSEKIHSNEISSDSI	A7UH54	A7UH54_CORBE	IHSNEISSD	0.01343	43.16	DRB1_1502	DT toxin B
303	SEKIHSNEISSDSIG	A7UH54	A7UH54_CORBE	IHSNEISSD	0.014279	41.98	DRB1_1502	DT toxin B
304	EKIHSNEISSDSIGV	A7UH54	A7UH54_CORBE	IHSNEISSD	0.005524	61.42	DRB1_1502	DT toxin B
305	KIHSNEISSDSIGVL	A7UH54	A7UH54_CORBE	EISSDSIGV	0.003541	70.48	DRB1_1502	DT toxin B
306	IHSNEISSDSIGVLG	A7UH54	A7UH54_CORBE	EISSDSIGV	0.007745	54.43	DRB1_1502	DT toxin B
307	HSNEISSDSIGVLGY	A7UH54	A7UH54_CORBE	EISSDSIGV	0.01037	48.32	DRB1_1502	DT toxin B
308	SNEISSDSIGVLGYQ	A7UH54	A7UH54_CORBE	ISSDSIGVL	0.009488	50.19	DRB1_1502	DT toxin B
309	NEISSDSIGVLGYQK	A7UH54	A7UH54_CORBE	ISSDSIGVL	0.003094	73.22	DRB1_1502	DT toxin B
310	EISSDSIGVLGYQKT	A7UH54	A7UH54_CORBE	IGVLGYQKT	0.002299	78.86	DRB1_1502	DT toxin B
311	ISSDSIGVLGYQKTV	A7UH54	A7UH54_CORBE	IGVLGYQKT	0.005457	61.68	DRB1_1502	DT toxin B
312	SSDSIGVLGYQKTVD	A7UH54	A7UH54_CORBE	IGVLGYQKT	0.013476	43.09	DRB1_1502	DT toxin B
313	SDSIGVLGYQKTVDH	A7UH54	A7UH54_CORBE	IGVLGYQKT	0.024508	32.1	DRB1_1502	DT toxin B
314	DSIGVLGYQKTVDHT	A7UH54	A7UH54_CORBE	VLGYQKTVD	0.025745	31.27	DRB1_1502	DT toxin B
315	SIGVLGYQKTVDHTK	A7UH54	A7UH54_CORBE	VLGYQKTVD	0.043681	22.97	DRB1_1502	DT toxin B
316	IGVLGYQKTVDHTKV	A7UH54	A7UH54_CORBE	YQKTVDHTK	0.043704	22.96	DRB1_1502	DT toxin B
317	GVLGYQKTVDHTKVN	A7UH54	A7UH54_CORBE	YQKTVDHTK	0.059744	18.71	DRB1_1502	DT toxin B
318	VLGYQKTVDHTKVNS	A7UH54	A7UH54_CORBE	YQKTVDHTK	0.074794	16.03	DRB1_1502	DT toxin B
319	LGYQKTVDHTKVNSK	A7UH54	A7UH54_CORBE	YQKTVDHTK	0.028472	29.6	DRB1_1502	DT toxin B
320	GYQKTVDHTKVNSKL	A7UH54	A7UH54_CORBE	YQKTVDHTK	0.010403	48.25	DRB1_1502	DT toxin B
321	YQKTVDHTKVNSKLS	A7UH54	A7UH54_CORBE	VDHTKVNSK	0.008447	52.73	DRB1_1502	DT toxin B
322	QKTVDHTKVNSKLSL	A7UH54	A7UH54_CORBE	VDHTKVNSK	0.009132	51.06	DRB1_1502	DT toxin B
323	KTVDHTKVNSKLSLF	A7UH54	A7UH54_CORBE	DHTKVNSKL	0.006604	57.81	DRB1_1502	DT toxin B
324	TVDHTKVNSKLSLFF	A7UH54	A7UH54_CORBE	HTKVNSKLS	0.003849	68.82	DRB1_1502	DT toxin B
325	VDHTKVNSKLSLFFE	A7UH54	A7UH54_CORBE	VNSKLSLFF	0.00683	57.11	DRB1_1502	DT toxin B
326	DHTKVNSKLSLFFEI	A7UH54	A7UH54_CORBE	VNSKLSLFF	0.00745	55.19	DRB1_1502	DT toxin B
327	HTKVNSKLSLFFEIK	A7UH54	A7UH54_CORBE	VNSKLSLFF	0.015619	40.18	DRB1_1502	DT toxin B
328	TKVNSKLSLFFEIKS	A7UH54	A7UH54_CORBE	LSLFFEIKS	0.007806	54.28	DRB1_1502	DT toxin B
1	GADDVVDSSKSFVME	G5EKG4	G5EKG4_CORDP	VDSSKSFVM	0.00793	27.51	DRB3_0202	DT toxin A
2	ADDVVDSSKSFVMEN	G5EKG4	G5EKG4_CORDP	VDSSKSFVM	0.014454	19.46	DRB3_0202	DT toxin A
3	DDVVDSSKSFVMENF	G5EKG4	G5EKG4_CORDP	VDSSKSFVM	0.009967	24.2	DRB3_0202	DT toxin A
4	DVVDSSKSFVMENFS	G5EKG4	G5EKG4_CORDP	VDSSKSFVM	0.001008	64.57	DRB3_0202	DT toxin A
5	VVDSSKSFVMENFSS	G5EKG4	G5EKG4_CORDP	VDSSKSFVM	0.000114	94.57	DRB3_0202	DT toxin A
6	VDSSKSFVMENFSSY	G5EKG4	G5EKG4_CORDP	FVMENFSSY	0.000722	70.82	DRB3_0202	DT toxin A
7	DSSKSFVMENFSSYH	G5EKG4	G5EKG4_CORDP	FVMENFSSY	0.004258	37.44	DRB3_0202	DT toxin A
8	SSKSFVMENFSSYHG	G5EKG4	G5EKG4_CORDP	FVMENFSSY	0.012246	21.51	DRB3_0202	DT toxin A
9	SKSFVMENFSSYHGT	G5EKG4	G5EKG4_CORDP	FVMENFSSY	0.019838	16.01	DRB3_0202	DT toxin A
10	KSFVMENFSSYHGTK	G5EKG4	G5EKG4_CORDP	VMENFSSYH	0.023975	14.19	DRB3_0202	DT toxin A
11	SFVMENFSSYHGTKP	G5EKG4	G5EKG4_CORDP	MENFSSYHG	0.005528	33.12	DRB3_0202	DT toxin A
12	FVMENFSSYHGTKPG	G5EKG4	G5EKG4_CORDP	FSSYHGTKP	0.002784	45.06	DRB3_0202	DT toxin A
13	VMENFSSYHGTKPGY	G5EKG4	G5EKG4_CORDP	FSSYHGTKP	0.003492	40.91	DRB3_0202	DT toxin A
14	MENFSSYHGTKPGYV	G5EKG4	G5EKG4_CORDP	YHGTKPGYV	0.008588	26.28	DRB3_0202	DT toxin A
15	ENFSSYHGTKPGYVD	G5EKG4	G5EKG4_CORDP	YHGTKPGYV	0.055997	7.7	DRB3_0202	DT toxin A
16	NFSSYHGTKPGYVDS	G5EKG4	G5EKG4_CORDP	YHGTKPGYV	0.108321	4.38	DRB3_0202	DT toxin A
17	FSSYHGTKPGYVDSI	G5EKG4	G5EKG4_CORDP	YHGTKPGYV	0.113554	4.2	DRB3_0202	DT toxin A
18	SSYHGTKPGYVDSIQ	G5EKG4	G5EKG4_CORDP	YHGTKPGYV	0.052054	8.16	DRB3_0202	DT toxin A
19	SYHGTKPGYVDSIQK	G5EKG4	G5EKG4_CORDP	YHGTKPGYV	0.004203	37.67	DRB3_0202	DT toxin A
20	YHGTKPGYVDSIQKG	G5EKG4	G5EKG4_CORDP	TKPGYVDSI	0.000561	75.27	DRB3_0202	DT toxin A
21	HGTKPGYVDSIQKGI	G5EKG4	G5EKG4_CORDP	YVDSIQKGI	0.003691	39.94	DRB3_0202	DT toxin A
22	GTKPGYVDSIQKGIQ	G5EKG4	G5EKG4_CORDP	YVDSIQKGI	0.016526	17.92	DRB3_0202	DT toxin A
23	TKPGYVDSIQKGIQK	G5EKG4	G5EKG4_CORDP	YVDSIQKGI	0.04509	9.1	DRB3_0202	DT toxin A
24	KPGYVDSIQKGIQKP	G5EKG4	G5EKG4_CORDP	YVDSIQKGI	0.068849	6.49	DRB3_0202	DT toxin A
25	PGYVDSIQKGIQKPK	G5EKG4	G5EKG4_CORDP	YVDSIQKGI	0.01951	16.19	DRB3_0202	DT toxin A
26	GYVDSIQKGIQKPKS	G5EKG4	G5EKG4_CORDP	YVDSIQKGI	0.00269	45.74	DRB3_0202	DT toxin A
27	YVDSIQKGIQKPKSG	G5EKG4	G5EKG4_CORDP	IQKGIQKPK	0.001791	53.71	DRB3_0202	DT toxin A
28	VDSIQKGIQKPKSGT	G5EKG4	G5EKG4_CORDP	IQKGIQKPK	0.002133	50.18	DRB3_0202	DT toxin A
29	DSIQKGIQKPKSGTQ	G5EKG4	G5EKG4_CORDP	QKGIQKPKS	0.002336	48.47	DRB3_0202	DT toxin A
30	SIQKGIQKPKSGTQG	G5EKG4	G5EKG4_CORDP	IQKPKSGTQ	0.001504	57.11	DRB3_0202	DT toxin A
31	IQKGIQKPKSGTQGN	G5EKG4	G5EKG4_CORDP	IQKPKSGTQ	0.001908	52.5	DRB3_0202	DT toxin A
32	QKGIQKPKSGTQGNY	G5EKG4	G5EKG4_CORDP	IQKPKSGTQ	0.002116	50.35	DRB3_0202	DT toxin A
33	KGIQKPKSGTQGNYD	G5EKG4	G5EKG4_CORDP	IQKPKSGTQ	0.000708	71.2	DRB3_0202	DT toxin A
34	GIQKPKSGTQGNYDD	G5EKG4	G5EKG4_CORDP	KSGTQGNYD	0.000601	74.13	DRB3_0202	DT toxin A
35	IQKPKSGTQGNYDDD	G5EKG4	G5EKG4_CORDP	KSGTQGNYD	0.000949	65.72	DRB3_0202	DT toxin A
36	QKPKSGTQGNYDDDW	G5EKG4	G5EKG4_CORDP	KSGTQGNYD	0.00073	70.6	DRB3_0202	DT toxin A
37	KPKSGTQGNYDDDWK	G5EKG4	G5EKG4_CORDP	KSGTQGNYD	0.000367	82.27	DRB3_0202	DT toxin A
38	PKSGTQGNYDDDWKG	G5EKG4	G5EKG4_CORDP	TQGNYDDDW	0.000368	82.23	DRB3_0202	DT toxin A
39	KSGTQGNYDDDWKGF	G5EKG4	G5EKG4_CORDP	TQGNYDDDW	0.000541	75.95	DRB3_0202	DT toxin A
40	SGTQGNYDDDWKGFY	G5EKG4	G5EKG4_CORDP	GNYDDDWKG	0.000779	69.41	DRB3_0202	DT toxin A
41	GTQGNYDDDWKGFYS	G5EKG4	G5EKG4_CORDP	YDDDWKGFY	0.001723	54.41	DRB3_0202	DT toxin A
42	TQGNYDDDWKGFYST	G5EKG4	G5EKG4_CORDP	YDDDWKGFY	0.002287	48.87	DRB3_0202	DT toxin A
43	QGNYDDDWKGFYSTD	G5EKG4	G5EKG4_CORDP	YDDDWKGFY	0.003414	41.32	DRB3_0202	DT toxin A
44	GNYDDDWKGFYSTDN	G5EKG4	G5EKG4_CORDP	YDDDWKGFY	0.001611	55.72	DRB3_0202	DT toxin A
45	NYDDDWKGFYSTDNK	G5EKG4	G5EKG4_CORDP	WKGFYSTDN	0.004998	34.72	DRB3_0202	DT toxin A
46	YDDDWKGFYSTDNKY	G5EKG4	G5EKG4_CORDP	WKGFYSTDN	0.009601	24.73	DRB3_0202	DT toxin A
47	DDDWKGFYSTDNKYD	G5EKG4	G5EKG4_CORDP	WKGFYSTDN	0.01694	17.65	DRB3_0202	DT toxin A
48	DDWKGFYSTDNKYDA	G5EKG4	G5EKG4_CORDP	FYSTDNKYD	0.02232	14.86	DRB3_0202	DT toxin A
49	DWKGFYSTDNKYDAA	G5EKG4	G5EKG4_CORDP	YSTDNKYDA	0.069917	6.42	DRB3_0202	DT toxin A
50	WKGFYSTDNKYDAAG	G5EKG4	G5EKG4_CORDP	YSTDNKYDA	0.114596	4.16	DRB3_0202	DT toxin A
51	KGFYSTDNKYDAAGY	G5EKG4	G5EKG4_CORDP	YSTDNKYDA	0.104129	4.54	DRB3_0202	DT toxin A
52	GFYSTDNKYDAAGYS	G5EKG4	G5EKG4_CORDP	YSTDNKYDA	0.023614	14.33	DRB3_0202	DT toxin A
53	FYSTDNKYDAAGYSV	G5EKG4	G5EKG4_CORDP	YSTDNKYDA	0.002432	47.69	DRB3_0202	DT toxin A
54	YSTDNKYDAAGYSVD	G5EKG4	G5EKG4_CORDP	NKYDAAGYS	0.004391	36.89	DRB3_0202	DT toxin A
55	STDNKYDAAGYSVDN	G5EKG4	G5EKG4_CORDP	NKYDAAGYS	0.008398	26.62	DRB3_0202	DT toxin A
56	TDNKYDAAGYSVDNE	G5EKG4	G5EKG4_CORDP	YDAAGYSVD	0.010911	22.96	DRB3_0202	DT toxin A
57	DNKYDAAGYSVDNEN	G5EKG4	G5EKG4_CORDP	YDAAGYSVD	0.015399	18.73	DRB3_0202	DT toxin A
58	NKYDAAGYSVDNENP	G5EKG4	G5EKG4_CORDP	YDAAGYSVD	0.005302	33.77	DRB3_0202	DT toxin A
59	KYDAAGYSVDNENPL	G5EKG4	G5EKG4_CORDP	YSVDNENPL	0.050426	8.35	DRB3_0202	DT toxin A
60	YDAAGYSVDNENPLS	G5EKG4	G5EKG4_CORDP	YSVDNENPL	0.219767	2.22	DRB3_0202	DT toxin A
61	DAAGYSVDNENPLSG	G5EKG4	G5EKG4_CORDP	YSVDNENPL	0.349855	1.28	DRB3_0202	DT toxin A
62	AAGYSVDNENPLSGK	G5EKG4	G5EKG4_CORDP	YSVDNENPL	0.471515	0.81	DRB3_0202	DT toxin A
63	AGYSVDNENPLSGKA	G5EKG4	G5EKG4_CORDP	YSVDNENPL	0.25958	1.82	DRB3_0202	DT toxin A
64	GYSVDNENPLSGKAG	G5EKG4	G5EKG4_CORDP	YSVDNENPL	0.04551	9.03	DRB3_0202	DT toxin A
65	YSVDNENPLSGKAGG	G5EKG4	G5EKG4_CORDP	VDNENPLSG	0.002139	50.11	DRB3_0202	DT toxin A
66	SVDNENPLSGKAGGV	G5EKG4	G5EKG4_CORDP	PLSGKAGGV	0.000526	76.46	DRB3_0202	DT toxin A
67	VDNENPLSGKAGGVV	G5EKG4	G5EKG4_CORDP	PLSGKAGGV	0.00063	73.33	DRB3_0202	DT toxin A
68	DNENPLSGKAGGVVK	G5EKG4	G5EKG4_CORDP	LSGKAGGVV	0.002096	50.56	DRB3_0202	DT toxin A
69	NENPLSGKAGGVVKV	G5EKG4	G5EKG4_CORDP	LSGKAGGVV	0.002751	45.3	DRB3_0202	DT toxin A
70	ENPLSGKAGGVVKVT	G5EKG4	G5EKG4_CORDP	LSGKAGGVV	0.002458	47.48	DRB3_0202	DT toxin A
71	NPLSGKAGGVVKVTY	G5EKG4	G5EKG4_CORDP	LSGKAGGVV	0.00112	62.71	DRB3_0202	DT toxin A
72	PLSGKAGGVVKVTYP	G5EKG4	G5EKG4_CORDP	GKAGGVVKV	0.000383	81.61	DRB3_0202	DT toxin A
73	LSGKAGGVVKVTYPG	G5EKG4	G5EKG4_CORDP	KAGGVVKVT	0.000375	81.94	DRB3_0202	DT toxin A
74	SGKAGGVVKVTYPGL	G5EKG4	G5EKG4_CORDP	GVVKVTYPG	0.00051	77.01	DRB3_0202	DT toxin A
75	GKAGGVVKVTYPGLT	G5EKG4	G5EKG4_CORDP	VVKVTYPGL	0.00124	60.71	DRB3_0202	DT toxin A
76	KAGGVVKVTYPGLTK	G5EKG4	G5EKG4_CORDP	VKVTYPGLT	0.005752	32.48	DRB3_0202	DT toxin A
77	AGGVVKVTYPGLTKV	G5EKG4	G5EKG4_CORDP	VKVTYPGLT	0.009466	24.92	DRB3_0202	DT toxin A
78	GGVVKVTYPGLTKVL	G5EKG4	G5EKG4_CORDP	VKVTYPGLT	0.007134	29.15	DRB3_0202	DT toxin A
79	GVVKVTYPGLTKVLA	G5EKG4	G5EKG4_CORDP	VKVTYPGLT	0.001612	55.7	DRB3_0202	DT toxin A
80	VVKVTYPGLTKVLAL	G5EKG4	G5EKG4_CORDP	VTYPGLTKV	0.000684	71.86	DRB3_0202	DT toxin A
81	VKVTYPGLTKVLALK	G5EKG4	G5EKG4_CORDP	YPGLTKVLA	0.000767	69.67	DRB3_0202	DT toxin A
82	KVTYPGLTKVLALKV	G5EKG4	G5EKG4_CORDP	YPGLTKVLA	0.001119	62.72	DRB3_0202	DT toxin A
83	VTYPGLTKVLALKVD	G5EKG4	G5EKG4_CORDP	LTKVLALKV	0.007486	28.41	DRB3_0202	DT toxin A
84	TYPGLTKVLALKVDN	G5EKG4	G5EKG4_CORDP	LTKVLALKV	0.023721	14.29	DRB3_0202	DT toxin A
85	YPGLTKVLALKVDNA	G5EKG4	G5EKG4_CORDP	LTKVLALKV	0.037113	10.5	DRB3_0202	DT toxin A
86	PGLTKVLALKVDNAE	G5EKG4	G5EKG4_CORDP	LTKVLALKV	0.016599	17.87	DRB3_0202	DT toxin A
87	GLTKVLALKVDNAET	G5EKG4	G5EKG4_CORDP	VLALKVDNA	0.014011	19.82	DRB3_0202	DT toxin A
88	LTKVLALKVDNAETI	G5EKG4	G5EKG4_CORDP	LKVDNAETI	0.023744	14.28	DRB3_0202	DT toxin A
89	TKVLALKVDNAETIK	G5EKG4	G5EKG4_CORDP	LKVDNAETI	0.147979	3.29	DRB3_0202	DT toxin A
90	KVLALKVDNAETIKK	G5EKG4	G5EKG4_CORDP	LKVDNAETI	0.356923	1.25	DRB3_0202	DT toxin A
91	VLALKVDNAETIKKE	G5EKG4	G5EKG4_CORDP	LKVDNAETI	0.469552	0.82	DRB3_0202	DT toxin A
92	LALKVDNAETIKKEL	G5EKG4	G5EKG4_CORDP	LKVDNAETI	0.239276	1.99	DRB3_0202	DT toxin A
93	ALKVDNAETIKKELG	G5EKG4	G5EKG4_CORDP	LKVDNAETI	0.042185	9.56	DRB3_0202	DT toxin A
94	LKVDNAETIKKELGL	G5EKG4	G5EKG4_CORDP	VDNAETIKK	0.001261	60.37	DRB3_0202	DT toxin A
95	KVDNAETIKKELGLS	G5EKG4	G5EKG4_CORDP	AETIKKELG	0.000584	74.59	DRB3_0202	DT toxin A
96	VDNAETIKKELGLSL	G5EKG4	G5EKG4_CORDP	AETIKKELG	0.000757	69.89	DRB3_0202	DT toxin A
97	DNAETIKKELGLSLT	G5EKG4	G5EKG4_CORDP	IKKELGLSL	0.003448	41.14	DRB3_0202	DT toxin A
98	NAETIKKELGLSLTE	G5EKG4	G5EKG4_CORDP	IKKELGLSL	0.011298	22.52	DRB3_0202	DT toxin A
99	AETIKKELGLSLTEP	G5EKG4	G5EKG4_CORDP	IKKELGLSL	0.022762	14.68	DRB3_0202	DT toxin A
100	ETIKKELGLSLTEPL	G5EKG4	G5EKG4_CORDP	IKKELGLSL	0.005642	32.79	DRB3_0202	DT toxin A
101	TIKKELGLSLTEPLM	G5EKG4	G5EKG4_CORDP	LGLSLTEPL	0.002024	51.3	DRB3_0202	DT toxin A
102	IKKELGLSLTEPLME	G5EKG4	G5EKG4_CORDP	LGLSLTEPL	0.006191	31.32	DRB3_0202	DT toxin A
103	KKELGLSLTEPLMEQ	G5EKG4	G5EKG4_CORDP	LGLSLTEPL	0.011982	21.77	DRB3_0202	DT toxin A
104	KELGLSLTEPLMEQV	G5EKG4	G5EKG4_CORDP	LSLTEPLME	0.002348	48.37	DRB3_0202	DT toxin A
105	ELGLSLTEPLMEQVG	G5EKG4	G5EKG4_CORDP	LSLTEPLME	0.002356	48.3	DRB3_0202	DT toxin A
106	LGLSLTEPLMEQVGT	G5EKG4	G5EKG4_CORDP	LSLTEPLME	0.000445	79.22	DRB3_0202	DT toxin A
107	GLSLTEPLMEQVGTE	G5EKG4	G5EKG4_CORDP	LTEPLMEQV	0.000265	86.75	DRB3_0202	DT toxin A
108	LSLTEPLMEQVGTEE	G5EKG4	G5EKG4_CORDP	PLMEQVGTE	0.000216	89.13	DRB3_0202	DT toxin A
109	SLTEPLMEQVGTEEF	G5EKG4	G5EKG4_CORDP	LMEQVGTEE	0.000398	80.99	DRB3_0202	DT toxin A
110	LTEPLMEQVGTEEFI	G5EKG4	G5EKG4_CORDP	LMEQVGTEE	0.000592	74.37	DRB3_0202	DT toxin A
111	TEPLMEQVGTEEFIK	G5EKG4	G5EKG4_CORDP	LMEQVGTEE	0.001389	58.62	DRB3_0202	DT toxin A
112	EPLMEQVGTEEFIKR	G5EKG4	G5EKG4_CORDP	MEQVGTEEF	0.001573	56.21	DRB3_0202	DT toxin A
113	PLMEQVGTEEFIKRF	G5EKG4	G5EKG4_CORDP	QVGTEEFIK	0.00068	71.97	DRB3_0202	DT toxin A
114	LMEQVGTEEFIKRFG	G5EKG4	G5EKG4_CORDP	QVGTEEFIK	0.001164	61.98	DRB3_0202	DT toxin A
115	MEQVGTEEFIKRFGD	G5EKG4	G5EKG4_CORDP	VGTEEFIKR	0.001129	62.56	DRB3_0202	DT toxin A
116	EQVGTEEFIKRFGDG	G5EKG4	G5EKG4_CORDP	VGTEEFIKR	0.000784	69.3	DRB3_0202	DT toxin A
117	QVGTEEFIKRFGDGA	G5EKG4	G5EKG4_CORDP	EEFIKRFGD	0.000965	65.37	DRB3_0202	DT toxin A
118	VGTEEFIKRFGDGAS	G5EKG4	G5EKG4_CORDP	FIKRFGDGA	0.003766	39.58	DRB3_0202	DT toxin A
119	GTEEFIKRFGDGASR	G5EKG4	G5EKG4_CORDP	FIKRFGDGA	0.014006	19.82	DRB3_0202	DT toxin A
120	TEEFIKRFGDGASRV	G5EKG4	G5EKG4_CORDP	FIKRFGDGA	0.018381	16.78	DRB3_0202	DT toxin A
121	EEFIKRFGDGASRVV	G5EKG4	G5EKG4_CORDP	IKRFGDGAS	0.012929	20.84	DRB3_0202	DT toxin A
122	EFIKRFGDGASRVVL	G5EKG4	G5EKG4_CORDP	IKRFGDGAS	0.006104	31.54	DRB3_0202	DT toxin A
123	FIKRFGDGASRVVLS	G5EKG4	G5EKG4_CORDP	FGDGASRVV	0.006908	29.63	DRB3_0202	DT toxin A
124	IKRFGDGASRVVLSL	G5EKG4	G5EKG4_CORDP	FGDGASRVV	0.004845	35.23	DRB3_0202	DT toxin A
125	KRFGDGASRVVLSLP	G5EKG4	G5EKG4_CORDP	FGDGASRVV	0.001364	58.94	DRB3_0202	DT toxin A
126	RFGDGASRVVLSLPF	G5EKG4	G5EKG4_CORDP	DGASRVVLS	0.000288	85.63	DRB3_0202	DT toxin A
127	FGDGASRVVLSLPFA	G5EKG4	G5EKG4_CORDP	DGASRVVLS	0.000128	93.8	DRB3_0202	DT toxin A
128	GDGASRVVLSLPFAE	G5EKG4	G5EKG4_CORDP	RVVLSLPFA	0.000429	79.76	DRB3_0202	DT toxin A
129	DGASRVVLSLPFAEG	G5EKG4	G5EKG4_CORDP	VVLSLPFAE	0.002322	48.58	DRB3_0202	DT toxin A
130	GASRVVLSLPFAEGS	G5EKG4	G5EKG4_CORDP	VVLSLPFAE	0.004719	35.67	DRB3_0202	DT toxin A
131	ASRVVLSLPFAEGSS	G5EKG4	G5EKG4_CORDP	VVLSLPFAE	0.006328	30.98	DRB3_0202	DT toxin A
132	SRVVLSLPFAEGSSS	G5EKG4	G5EKG4_CORDP	VVLSLPFAE	0.002133	50.18	DRB3_0202	DT toxin A
133	RVVLSLPFAEGSSSV	G5EKG4	G5EKG4_CORDP	LSLPFAEGS	0.001177	61.76	DRB3_0202	DT toxin A
134	VVLSLPFAEGSSSVE	G5EKG4	G5EKG4_CORDP	LSLPFAEGS	0.000584	74.59	DRB3_0202	DT toxin A
135	VLSLPFAEGSSSVEY	G5EKG4	G5EKG4_CORDP	FAEGSSSVE	0.002	51.55	DRB3_0202	DT toxin A
136	LSLPFAEGSSSVEYI	G5EKG4	G5EKG4_CORDP	FAEGSSSVE	0.003237	42.27	DRB3_0202	DT toxin A
137	SLPFAEGSSSVEYIN	G5EKG4	G5EKG4_CORDP	FAEGSSSVE	0.006451	30.68	DRB3_0202	DT toxin A
138	LPFAEGSSSVEYINN	G5EKG4	G5EKG4_CORDP	FAEGSSSVE	0.00103	64.2	DRB3_0202	DT toxin A
139	PFAEGSSSVEYINNW	G5EKG4	G5EKG4_CORDP	FAEGSSSVE	0.000323	84.09	DRB3_0202	DT toxin A
140	FAEGSSSVEYINNWE	G5EKG4	G5EKG4_CORDP	SSSVEYINN	0.000141	93.1	DRB3_0202	DT toxin A
141	AEGSSSVEYINNWEQ	G5EKG4	G5EKG4_CORDP	VEYINNWEQ	0.000803	68.89	DRB3_0202	DT toxin A
142	EGSSSVEYINNWEQA	G5EKG4	G5EKG4_CORDP	VEYINNWEQ	0.004771	35.49	DRB3_0202	DT toxin A
143	GSSSVEYINNWEQAK	G5EKG4	G5EKG4_CORDP	YINNWEQAK	0.026357	13.3	DRB3_0202	DT toxin A
144	SSSVEYINNWEQAKA	G5EKG4	G5EKG4_CORDP	YINNWEQAK	0.135177	3.56	DRB3_0202	DT toxin A
145	SSVEYINNWEQAKAL	G5EKG4	G5EKG4_CORDP	YINNWEQAK	0.150797	3.24	DRB3_0202	DT toxin A
146	SVEYINNWEQAKALS	G5EKG4	G5EKG4_CORDP	YINNWEQAK	0.189033	2.6	DRB3_0202	DT toxin A
147	VEYINNWEQAKALSV	G5EKG4	G5EKG4_CORDP	YINNWEQAK	0.070084	6.41	DRB3_0202	DT toxin A
148	EYINNWEQAKALSVE	G5EKG4	G5EKG4_CORDP	WEQAKALSV	0.138383	3.48	DRB3_0202	DT toxin A
149	YINNWEQAKALSVEL	G5EKG4	G5EKG4_CORDP	WEQAKALSV	0.163183	3	DRB3_0202	DT toxin A
150	INNWEQAKALSVELE	G5EKG4	G5EKG4_CORDP	WEQAKALSV	0.236472	2.02	DRB3_0202	DT toxin A
151	NNWEQAKALSVELEI	G5EKG4	G5EKG4_CORDP	WEQAKALSV	0.099944	4.72	DRB3_0202	DT toxin A
152	NWEQAKALSVELEIN	G5EKG4	G5EKG4_CORDP	WEQAKALSV	0.00768	28.01	DRB3_0202	DT toxin A
153	WEQAKALSVELEINF	G5EKG4	G5EKG4_CORDP	KALSVELEI	0.000381	81.69	DRB3_0202	DT toxin A
154	EQAKALSVELEINFE	G5EKG4	G5EKG4_CORDP	KALSVELEI	0.000499	77.38	DRB3_0202	DT toxin A
155	QAKALSVELEINFET	G5EKG4	G5EKG4_CORDP	LSVELEINF	0.000448	79.12	DRB3_0202	DT toxin A
156	AKALSVELEINFETR	G5EKG4	G5EKG4_CORDP	LSVELEINF	0.000966	65.35	DRB3_0202	DT toxin A
157	KALSVELEINFETRG	G5EKG4	G5EKG4_CORDP	LEINFETRG	0.003233	42.29	DRB3_0202	DT toxin A
158	ALSVELEINFETRGK	G5EKG4	G5EKG4_CORDP	LEINFETRG	0.065762	6.75	DRB3_0202	DT toxin A
159	LSVELEINFETRGKR	G5EKG4	G5EKG4_CORDP	LEINFETRG	0.196586	2.49	DRB3_0202	DT toxin A
160	SVELEINFETRGKRG	G5EKG4	G5EKG4_CORDP	LEINFETRG	0.258441	1.83	DRB3_0202	DT toxin A
161	VELEINFETRGKRGQ	G5EKG4	G5EKG4_CORDP	LEINFETRG	0.091394	5.11	DRB3_0202	DT toxin A
162	ELEINFETRGKRGQD	G5EKG4	G5EKG4_CORDP	INFETRGKR	0.018743	16.59	DRB3_0202	DT toxin A
163	LEINFETRGKRGQDA	G5EKG4	G5EKG4_CORDP	INFETRGKR	0.005334	33.67	DRB3_0202	DT toxin A
164	EINFETRGKRGQDAM	G5EKG4	G5EKG4_CORDP	FETRGKRGQ	0.002747	45.33	DRB3_0202	DT toxin A
165	INFETRGKRGQDAMY	G5EKG4	G5EKG4_CORDP	FETRGKRGQ	0.000871	67.41	DRB3_0202	DT toxin A
166	NFETRGKRGQDAMYE	G5EKG4	G5EKG4_CORDP	TRGKRGQDA	0.000544	75.85	DRB3_0202	DT toxin A
167	FETRGKRGQDAMYEY	G5EKG4	G5EKG4_CORDP	KRGQDAMYE	0.000399	80.95	DRB3_0202	DT toxin A
168	ETRGKRGQDAMYEYM	G5EKG4	G5EKG4_CORDP	KRGQDAMYE	0.000427	79.83	DRB3_0202	DT toxin A
169	TRGKRGQDAMYEYMA	G5EKG4	G5EKG4_CORDP	KRGQDAMYE	0.000548	75.71	DRB3_0202	DT toxin A
170	RGKRGQDAMYEYMAQ	G5EKG4	G5EKG4_CORDP	RGQDAMYEY	0.000352	82.89	DRB3_0202	DT toxin A
171	GKRGQDAMYEYMAQA	G5EKG4	G5EKG4_CORDP	QDAMYEYMA	0.000201	89.85	DRB3_0202	DT toxin A
172	KRGQDAMYEYMAQAC	G5EKG4	G5EKG4_CORDP	MYEYMAQAC	9.8e-05	95	DRB3_0202	DT toxin A
173	RGQDAMYEYMAQACA	G5EKG4	G5EKG4_CORDP	MYEYMAQAC	0.000409	80.54	DRB3_0202	DT toxin A
174	GQDAMYEYMAQACAG	G5EKG4	G5EKG4_CORDP	YEYMAQACA	0.002975	43.82	DRB3_0202	DT toxin A
175	QDAMYEYMAQACAGN	G5EKG4	G5EKG4_CORDP	YEYMAQACA	0.011966	21.79	DRB3_0202	DT toxin A
176	DAMYEYMAQACAGNR	G5EKG4	G5EKG4_CORDP	YEYMAQACA	0.031099	11.88	DRB3_0202	DT toxin A
177	AMYEYMAQACAGNRV	G5EKG4	G5EKG4_CORDP	YMAQACAGN	0.014219	19.65	DRB3_0202	DT toxin A
178	MYEYMAQACAGNRVR	G5EKG4	G5EKG4_CORDP	YMAQACAGN	0.029808	12.23	DRB3_0202	DT toxin A
179	YEYMAQACAGNRVRR	G5EKG4	G5EKG4_CORDP	YMAQACAGN	0.010733	23.19	DRB3_0202	DT toxin A
1	GADDVVDSSKSFVME	A0A172PZA6	A0A172PZA6_CORDP	VDSSKSFVM	0.00793	27.51	DRB3_0202	DT toxin A
2	ADDVVDSSKSFVMEN	A0A172PZA6	A0A172PZA6_CORDP	VDSSKSFVM	0.014454	19.46	DRB3_0202	DT toxin A
3	DDVVDSSKSFVMENF	A0A172PZA6	A0A172PZA6_CORDP	VDSSKSFVM	0.009967	24.2	DRB3_0202	DT toxin A
4	DVVDSSKSFVMENFS	A0A172PZA6	A0A172PZA6_CORDP	VDSSKSFVM	0.001008	64.57	DRB3_0202	DT toxin A
5	VVDSSKSFVMENFSS	A0A172PZA6	A0A172PZA6_CORDP	VDSSKSFVM	0.000114	94.57	DRB3_0202	DT toxin A
6	VDSSKSFVMENFSSY	A0A172PZA6	A0A172PZA6_CORDP	FVMENFSSY	0.000722	70.82	DRB3_0202	DT toxin A
7	DSSKSFVMENFSSYH	A0A172PZA6	A0A172PZA6_CORDP	FVMENFSSY	0.004258	37.44	DRB3_0202	DT toxin A
8	SSKSFVMENFSSYHG	A0A172PZA6	A0A172PZA6_CORDP	FVMENFSSY	0.012246	21.51	DRB3_0202	DT toxin A
9	SKSFVMENFSSYHGT	A0A172PZA6	A0A172PZA6_CORDP	FVMENFSSY	0.019838	16.01	DRB3_0202	DT toxin A
10	KSFVMENFSSYHGTK	A0A172PZA6	A0A172PZA6_CORDP	VMENFSSYH	0.023975	14.19	DRB3_0202	DT toxin A
11	SFVMENFSSYHGTKP	A0A172PZA6	A0A172PZA6_CORDP	MENFSSYHG	0.005528	33.12	DRB3_0202	DT toxin A
12	FVMENFSSYHGTKPG	A0A172PZA6	A0A172PZA6_CORDP	FSSYHGTKP	0.002784	45.06	DRB3_0202	DT toxin A
13	VMENFSSYHGTKPGY	A0A172PZA6	A0A172PZA6_CORDP	FSSYHGTKP	0.003492	40.91	DRB3_0202	DT toxin A
14	MENFSSYHGTKPGYV	A0A172PZA6	A0A172PZA6_CORDP	YHGTKPGYV	0.008588	26.28	DRB3_0202	DT toxin A
15	ENFSSYHGTKPGYVD	A0A172PZA6	A0A172PZA6_CORDP	YHGTKPGYV	0.055997	7.7	DRB3_0202	DT toxin A
16	NFSSYHGTKPGYVDS	A0A172PZA6	A0A172PZA6_CORDP	YHGTKPGYV	0.108321	4.38	DRB3_0202	DT toxin A
17	FSSYHGTKPGYVDSI	A0A172PZA6	A0A172PZA6_CORDP	YHGTKPGYV	0.113554	4.2	DRB3_0202	DT toxin A
18	SSYHGTKPGYVDSIQ	A0A172PZA6	A0A172PZA6_CORDP	YHGTKPGYV	0.052054	8.16	DRB3_0202	DT toxin A
19	SYHGTKPGYVDSIQK	A0A172PZA6	A0A172PZA6_CORDP	YHGTKPGYV	0.004203	37.67	DRB3_0202	DT toxin A
20	YHGTKPGYVDSIQKG	A0A172PZA6	A0A172PZA6_CORDP	TKPGYVDSI	0.000561	75.27	DRB3_0202	DT toxin A
21	HGTKPGYVDSIQKGI	A0A172PZA6	A0A172PZA6_CORDP	YVDSIQKGI	0.003691	39.94	DRB3_0202	DT toxin A
22	GTKPGYVDSIQKGIQ	A0A172PZA6	A0A172PZA6_CORDP	YVDSIQKGI	0.016526	17.92	DRB3_0202	DT toxin A
23	TKPGYVDSIQKGIQK	A0A172PZA6	A0A172PZA6_CORDP	YVDSIQKGI	0.04509	9.1	DRB3_0202	DT toxin A
24	KPGYVDSIQKGIQKP	A0A172PZA6	A0A172PZA6_CORDP	YVDSIQKGI	0.068849	6.49	DRB3_0202	DT toxin A
25	PGYVDSIQKGIQKPK	A0A172PZA6	A0A172PZA6_CORDP	YVDSIQKGI	0.01951	16.19	DRB3_0202	DT toxin A
26	GYVDSIQKGIQKPKS	A0A172PZA6	A0A172PZA6_CORDP	YVDSIQKGI	0.00269	45.74	DRB3_0202	DT toxin A
27	YVDSIQKGIQKPKSG	A0A172PZA6	A0A172PZA6_CORDP	IQKGIQKPK	0.001791	53.71	DRB3_0202	DT toxin A
28	VDSIQKGIQKPKSGT	A0A172PZA6	A0A172PZA6_CORDP	IQKGIQKPK	0.002133	50.18	DRB3_0202	DT toxin A
29	DSIQKGIQKPKSGTQ	A0A172PZA6	A0A172PZA6_CORDP	QKGIQKPKS	0.002336	48.47	DRB3_0202	DT toxin A
30	SIQKGIQKPKSGTQG	A0A172PZA6	A0A172PZA6_CORDP	IQKPKSGTQ	0.001504	57.11	DRB3_0202	DT toxin A
31	IQKGIQKPKSGTQGN	A0A172PZA6	A0A172PZA6_CORDP	IQKPKSGTQ	0.001908	52.5	DRB3_0202	DT toxin A
32	QKGIQKPKSGTQGNY	A0A172PZA6	A0A172PZA6_CORDP	IQKPKSGTQ	0.002116	50.35	DRB3_0202	DT toxin A
33	KGIQKPKSGTQGNYD	A0A172PZA6	A0A172PZA6_CORDP	IQKPKSGTQ	0.000708	71.2	DRB3_0202	DT toxin A
34	GIQKPKSGTQGNYDD	A0A172PZA6	A0A172PZA6_CORDP	KSGTQGNYD	0.000601	74.13	DRB3_0202	DT toxin A
35	IQKPKSGTQGNYDDD	A0A172PZA6	A0A172PZA6_CORDP	KSGTQGNYD	0.000949	65.72	DRB3_0202	DT toxin A
36	QKPKSGTQGNYDDDW	A0A172PZA6	A0A172PZA6_CORDP	KSGTQGNYD	0.00073	70.6	DRB3_0202	DT toxin A
37	KPKSGTQGNYDDDWK	A0A172PZA6	A0A172PZA6_CORDP	KSGTQGNYD	0.000367	82.27	DRB3_0202	DT toxin A
38	PKSGTQGNYDDDWKG	A0A172PZA6	A0A172PZA6_CORDP	TQGNYDDDW	0.000368	82.23	DRB3_0202	DT toxin A
39	KSGTQGNYDDDWKGF	A0A172PZA6	A0A172PZA6_CORDP	TQGNYDDDW	0.000541	75.95	DRB3_0202	DT toxin A
40	SGTQGNYDDDWKGFY	A0A172PZA6	A0A172PZA6_CORDP	GNYDDDWKG	0.000779	69.41	DRB3_0202	DT toxin A
41	GTQGNYDDDWKGFYS	A0A172PZA6	A0A172PZA6_CORDP	YDDDWKGFY	0.001723	54.41	DRB3_0202	DT toxin A
42	TQGNYDDDWKGFYST	A0A172PZA6	A0A172PZA6_CORDP	YDDDWKGFY	0.002287	48.87	DRB3_0202	DT toxin A
43	QGNYDDDWKGFYSTD	A0A172PZA6	A0A172PZA6_CORDP	YDDDWKGFY	0.003414	41.32	DRB3_0202	DT toxin A
44	GNYDDDWKGFYSTDN	A0A172PZA6	A0A172PZA6_CORDP	YDDDWKGFY	0.001611	55.72	DRB3_0202	DT toxin A
45	NYDDDWKGFYSTDNK	A0A172PZA6	A0A172PZA6_CORDP	WKGFYSTDN	0.004998	34.72	DRB3_0202	DT toxin A
46	YDDDWKGFYSTDNKY	A0A172PZA6	A0A172PZA6_CORDP	WKGFYSTDN	0.009601	24.73	DRB3_0202	DT toxin A
47	DDDWKGFYSTDNKYD	A0A172PZA6	A0A172PZA6_CORDP	WKGFYSTDN	0.01694	17.65	DRB3_0202	DT toxin A
48	DDWKGFYSTDNKYDA	A0A172PZA6	A0A172PZA6_CORDP	FYSTDNKYD	0.02232	14.86	DRB3_0202	DT toxin A
49	DWKGFYSTDNKYDAA	A0A172PZA6	A0A172PZA6_CORDP	YSTDNKYDA	0.069917	6.42	DRB3_0202	DT toxin A
50	WKGFYSTDNKYDAAG	A0A172PZA6	A0A172PZA6_CORDP	YSTDNKYDA	0.114596	4.16	DRB3_0202	DT toxin A
51	KGFYSTDNKYDAAGY	A0A172PZA6	A0A172PZA6_CORDP	YSTDNKYDA	0.104129	4.54	DRB3_0202	DT toxin A
52	GFYSTDNKYDAAGYS	A0A172PZA6	A0A172PZA6_CORDP	YSTDNKYDA	0.023614	14.33	DRB3_0202	DT toxin A
53	FYSTDNKYDAAGYSV	A0A172PZA6	A0A172PZA6_CORDP	YSTDNKYDA	0.002432	47.69	DRB3_0202	DT toxin A
54	YSTDNKYDAAGYSVD	A0A172PZA6	A0A172PZA6_CORDP	NKYDAAGYS	0.004391	36.89	DRB3_0202	DT toxin A
55	STDNKYDAAGYSVDN	A0A172PZA6	A0A172PZA6_CORDP	NKYDAAGYS	0.008398	26.62	DRB3_0202	DT toxin A
56	TDNKYDAAGYSVDNE	A0A172PZA6	A0A172PZA6_CORDP	YDAAGYSVD	0.010911	22.96	DRB3_0202	DT toxin A
57	DNKYDAAGYSVDNEN	A0A172PZA6	A0A172PZA6_CORDP	YDAAGYSVD	0.015399	18.73	DRB3_0202	DT toxin A
58	NKYDAAGYSVDNENP	A0A172PZA6	A0A172PZA6_CORDP	YDAAGYSVD	0.005302	33.77	DRB3_0202	DT toxin A
59	KYDAAGYSVDNENPL	A0A172PZA6	A0A172PZA6_CORDP	YSVDNENPL	0.050426	8.35	DRB3_0202	DT toxin A
60	YDAAGYSVDNENPLS	A0A172PZA6	A0A172PZA6_CORDP	YSVDNENPL	0.219767	2.22	DRB3_0202	DT toxin A
61	DAAGYSVDNENPLSG	A0A172PZA6	A0A172PZA6_CORDP	YSVDNENPL	0.349855	1.28	DRB3_0202	DT toxin A
62	AAGYSVDNENPLSGK	A0A172PZA6	A0A172PZA6_CORDP	YSVDNENPL	0.471515	0.81	DRB3_0202	DT toxin A
63	AGYSVDNENPLSGKA	A0A172PZA6	A0A172PZA6_CORDP	YSVDNENPL	0.25958	1.82	DRB3_0202	DT toxin A
64	GYSVDNENPLSGKAG	A0A172PZA6	A0A172PZA6_CORDP	YSVDNENPL	0.04551	9.03	DRB3_0202	DT toxin A
65	YSVDNENPLSGKAGG	A0A172PZA6	A0A172PZA6_CORDP	VDNENPLSG	0.002139	50.11	DRB3_0202	DT toxin A
66	SVDNENPLSGKAGGV	A0A172PZA6	A0A172PZA6_CORDP	PLSGKAGGV	0.000526	76.46	DRB3_0202	DT toxin A
67	VDNENPLSGKAGGVV	A0A172PZA6	A0A172PZA6_CORDP	PLSGKAGGV	0.00063	73.33	DRB3_0202	DT toxin A
68	DNENPLSGKAGGVVK	A0A172PZA6	A0A172PZA6_CORDP	LSGKAGGVV	0.002096	50.56	DRB3_0202	DT toxin A
69	NENPLSGKAGGVVKV	A0A172PZA6	A0A172PZA6_CORDP	LSGKAGGVV	0.002751	45.3	DRB3_0202	DT toxin A
70	ENPLSGKAGGVVKVT	A0A172PZA6	A0A172PZA6_CORDP	LSGKAGGVV	0.002458	47.48	DRB3_0202	DT toxin A
71	NPLSGKAGGVVKVTY	A0A172PZA6	A0A172PZA6_CORDP	LSGKAGGVV	0.00112	62.71	DRB3_0202	DT toxin A
72	PLSGKAGGVVKVTYP	A0A172PZA6	A0A172PZA6_CORDP	GKAGGVVKV	0.000383	81.61	DRB3_0202	DT toxin A
73	LSGKAGGVVKVTYPG	A0A172PZA6	A0A172PZA6_CORDP	KAGGVVKVT	0.000375	81.94	DRB3_0202	DT toxin A
74	SGKAGGVVKVTYPGL	A0A172PZA6	A0A172PZA6_CORDP	GVVKVTYPG	0.00051	77.01	DRB3_0202	DT toxin A
75	GKAGGVVKVTYPGLT	A0A172PZA6	A0A172PZA6_CORDP	VVKVTYPGL	0.00124	60.71	DRB3_0202	DT toxin A
76	KAGGVVKVTYPGLTK	A0A172PZA6	A0A172PZA6_CORDP	VKVTYPGLT	0.005752	32.48	DRB3_0202	DT toxin A
77	AGGVVKVTYPGLTKV	A0A172PZA6	A0A172PZA6_CORDP	VKVTYPGLT	0.009466	24.92	DRB3_0202	DT toxin A
78	GGVVKVTYPGLTKVL	A0A172PZA6	A0A172PZA6_CORDP	VKVTYPGLT	0.007134	29.15	DRB3_0202	DT toxin A
79	GVVKVTYPGLTKVLA	A0A172PZA6	A0A172PZA6_CORDP	VKVTYPGLT	0.001612	55.7	DRB3_0202	DT toxin A
80	VVKVTYPGLTKVLAL	A0A172PZA6	A0A172PZA6_CORDP	VTYPGLTKV	0.000684	71.86	DRB3_0202	DT toxin A
81	VKVTYPGLTKVLALK	A0A172PZA6	A0A172PZA6_CORDP	YPGLTKVLA	0.000767	69.67	DRB3_0202	DT toxin A
82	KVTYPGLTKVLALKV	A0A172PZA6	A0A172PZA6_CORDP	YPGLTKVLA	0.001119	62.72	DRB3_0202	DT toxin A
83	VTYPGLTKVLALKVD	A0A172PZA6	A0A172PZA6_CORDP	LTKVLALKV	0.007486	28.41	DRB3_0202	DT toxin A
84	TYPGLTKVLALKVDN	A0A172PZA6	A0A172PZA6_CORDP	LTKVLALKV	0.023721	14.29	DRB3_0202	DT toxin A
85	YPGLTKVLALKVDNA	A0A172PZA6	A0A172PZA6_CORDP	LTKVLALKV	0.037113	10.5	DRB3_0202	DT toxin A
86	PGLTKVLALKVDNAE	A0A172PZA6	A0A172PZA6_CORDP	LTKVLALKV	0.016599	17.87	DRB3_0202	DT toxin A
87	GLTKVLALKVDNAET	A0A172PZA6	A0A172PZA6_CORDP	VLALKVDNA	0.014011	19.82	DRB3_0202	DT toxin A
88	LTKVLALKVDNAETI	A0A172PZA6	A0A172PZA6_CORDP	LKVDNAETI	0.023744	14.28	DRB3_0202	DT toxin A
89	TKVLALKVDNAETIK	A0A172PZA6	A0A172PZA6_CORDP	LKVDNAETI	0.147979	3.29	DRB3_0202	DT toxin A
90	KVLALKVDNAETIKK	A0A172PZA6	A0A172PZA6_CORDP	LKVDNAETI	0.356923	1.25	DRB3_0202	DT toxin A
91	VLALKVDNAETIKKE	A0A172PZA6	A0A172PZA6_CORDP	LKVDNAETI	0.469552	0.82	DRB3_0202	DT toxin A
92	LALKVDNAETIKKEL	A0A172PZA6	A0A172PZA6_CORDP	LKVDNAETI	0.239276	1.99	DRB3_0202	DT toxin A
93	ALKVDNAETIKKELG	A0A172PZA6	A0A172PZA6_CORDP	LKVDNAETI	0.042185	9.56	DRB3_0202	DT toxin A
94	LKVDNAETIKKELGL	A0A172PZA6	A0A172PZA6_CORDP	VDNAETIKK	0.001261	60.37	DRB3_0202	DT toxin A
95	KVDNAETIKKELGLS	A0A172PZA6	A0A172PZA6_CORDP	AETIKKELG	0.000584	74.59	DRB3_0202	DT toxin A
96	VDNAETIKKELGLSL	A0A172PZA6	A0A172PZA6_CORDP	AETIKKELG	0.000757	69.89	DRB3_0202	DT toxin A
97	DNAETIKKELGLSLT	A0A172PZA6	A0A172PZA6_CORDP	IKKELGLSL	0.003448	41.14	DRB3_0202	DT toxin A
98	NAETIKKELGLSLTE	A0A172PZA6	A0A172PZA6_CORDP	IKKELGLSL	0.011298	22.52	DRB3_0202	DT toxin A
99	AETIKKELGLSLTEP	A0A172PZA6	A0A172PZA6_CORDP	IKKELGLSL	0.022762	14.68	DRB3_0202	DT toxin A
100	ETIKKELGLSLTEPL	A0A172PZA6	A0A172PZA6_CORDP	IKKELGLSL	0.005642	32.79	DRB3_0202	DT toxin A
101	TIKKELGLSLTEPLM	A0A172PZA6	A0A172PZA6_CORDP	LGLSLTEPL	0.002024	51.3	DRB3_0202	DT toxin A
102	IKKELGLSLTEPLME	A0A172PZA6	A0A172PZA6_CORDP	LGLSLTEPL	0.006191	31.32	DRB3_0202	DT toxin A
103	KKELGLSLTEPLMEQ	A0A172PZA6	A0A172PZA6_CORDP	LGLSLTEPL	0.011982	21.77	DRB3_0202	DT toxin A
104	KELGLSLTEPLMEQV	A0A172PZA6	A0A172PZA6_CORDP	LSLTEPLME	0.002348	48.37	DRB3_0202	DT toxin A
105	ELGLSLTEPLMEQVG	A0A172PZA6	A0A172PZA6_CORDP	LSLTEPLME	0.002356	48.3	DRB3_0202	DT toxin A
106	LGLSLTEPLMEQVGT	A0A172PZA6	A0A172PZA6_CORDP	LSLTEPLME	0.000445	79.22	DRB3_0202	DT toxin A
107	GLSLTEPLMEQVGTE	A0A172PZA6	A0A172PZA6_CORDP	LTEPLMEQV	0.000265	86.75	DRB3_0202	DT toxin A
108	LSLTEPLMEQVGTEE	A0A172PZA6	A0A172PZA6_CORDP	PLMEQVGTE	0.000216	89.13	DRB3_0202	DT toxin A
109	SLTEPLMEQVGTEEF	A0A172PZA6	A0A172PZA6_CORDP	LMEQVGTEE	0.000398	80.99	DRB3_0202	DT toxin A
110	LTEPLMEQVGTEEFI	A0A172PZA6	A0A172PZA6_CORDP	LMEQVGTEE	0.000592	74.37	DRB3_0202	DT toxin A
111	TEPLMEQVGTEEFIK	A0A172PZA6	A0A172PZA6_CORDP	LMEQVGTEE	0.001389	58.62	DRB3_0202	DT toxin A
112	EPLMEQVGTEEFIKR	A0A172PZA6	A0A172PZA6_CORDP	MEQVGTEEF	0.001573	56.21	DRB3_0202	DT toxin A
113	PLMEQVGTEEFIKRF	A0A172PZA6	A0A172PZA6_CORDP	QVGTEEFIK	0.00068	71.97	DRB3_0202	DT toxin A
114	LMEQVGTEEFIKRFG	A0A172PZA6	A0A172PZA6_CORDP	QVGTEEFIK	0.001164	61.98	DRB3_0202	DT toxin A
115	MEQVGTEEFIKRFGD	A0A172PZA6	A0A172PZA6_CORDP	VGTEEFIKR	0.001129	62.56	DRB3_0202	DT toxin A
116	EQVGTEEFIKRFGDG	A0A172PZA6	A0A172PZA6_CORDP	VGTEEFIKR	0.000784	69.3	DRB3_0202	DT toxin A
117	QVGTEEFIKRFGDGA	A0A172PZA6	A0A172PZA6_CORDP	EEFIKRFGD	0.000965	65.37	DRB3_0202	DT toxin A
118	VGTEEFIKRFGDGAS	A0A172PZA6	A0A172PZA6_CORDP	FIKRFGDGA	0.003766	39.58	DRB3_0202	DT toxin A
119	GTEEFIKRFGDGASR	A0A172PZA6	A0A172PZA6_CORDP	FIKRFGDGA	0.014006	19.82	DRB3_0202	DT toxin A
120	TEEFIKRFGDGASRV	A0A172PZA6	A0A172PZA6_CORDP	FIKRFGDGA	0.018381	16.78	DRB3_0202	DT toxin A
121	EEFIKRFGDGASRVV	A0A172PZA6	A0A172PZA6_CORDP	IKRFGDGAS	0.012929	20.84	DRB3_0202	DT toxin A
122	EFIKRFGDGASRVVL	A0A172PZA6	A0A172PZA6_CORDP	IKRFGDGAS	0.006104	31.54	DRB3_0202	DT toxin A
123	FIKRFGDGASRVVLS	A0A172PZA6	A0A172PZA6_CORDP	FGDGASRVV	0.006908	29.63	DRB3_0202	DT toxin A
124	IKRFGDGASRVVLSL	A0A172PZA6	A0A172PZA6_CORDP	FGDGASRVV	0.004845	35.23	DRB3_0202	DT toxin A
125	KRFGDGASRVVLSLP	A0A172PZA6	A0A172PZA6_CORDP	FGDGASRVV	0.001364	58.94	DRB3_0202	DT toxin A
126	RFGDGASRVVLSLPF	A0A172PZA6	A0A172PZA6_CORDP	DGASRVVLS	0.000288	85.63	DRB3_0202	DT toxin A
127	FGDGASRVVLSLPFA	A0A172PZA6	A0A172PZA6_CORDP	DGASRVVLS	0.000128	93.8	DRB3_0202	DT toxin A
128	GDGASRVVLSLPFAE	A0A172PZA6	A0A172PZA6_CORDP	RVVLSLPFA	0.000429	79.76	DRB3_0202	DT toxin A
129	DGASRVVLSLPFAEG	A0A172PZA6	A0A172PZA6_CORDP	VVLSLPFAE	0.002322	48.58	DRB3_0202	DT toxin A
130	GASRVVLSLPFAEGS	A0A172PZA6	A0A172PZA6_CORDP	VVLSLPFAE	0.004719	35.67	DRB3_0202	DT toxin A
131	ASRVVLSLPFAEGSS	A0A172PZA6	A0A172PZA6_CORDP	VVLSLPFAE	0.006328	30.98	DRB3_0202	DT toxin A
132	SRVVLSLPFAEGSSS	A0A172PZA6	A0A172PZA6_CORDP	VVLSLPFAE	0.002133	50.18	DRB3_0202	DT toxin A
133	RVVLSLPFAEGSSSV	A0A172PZA6	A0A172PZA6_CORDP	LSLPFAEGS	0.001177	61.76	DRB3_0202	DT toxin A
134	VVLSLPFAEGSSSVE	A0A172PZA6	A0A172PZA6_CORDP	LSLPFAEGS	0.000584	74.59	DRB3_0202	DT toxin A
135	VLSLPFAEGSSSVEY	A0A172PZA6	A0A172PZA6_CORDP	FAEGSSSVE	0.002	51.55	DRB3_0202	DT toxin A
136	LSLPFAEGSSSVEYI	A0A172PZA6	A0A172PZA6_CORDP	FAEGSSSVE	0.003237	42.27	DRB3_0202	DT toxin A
137	SLPFAEGSSSVEYIN	A0A172PZA6	A0A172PZA6_CORDP	FAEGSSSVE	0.006451	30.68	DRB3_0202	DT toxin A
138	LPFAEGSSSVEYINN	A0A172PZA6	A0A172PZA6_CORDP	FAEGSSSVE	0.00103	64.2	DRB3_0202	DT toxin A
139	PFAEGSSSVEYINNW	A0A172PZA6	A0A172PZA6_CORDP	FAEGSSSVE	0.000323	84.09	DRB3_0202	DT toxin A
140	FAEGSSSVEYINNWE	A0A172PZA6	A0A172PZA6_CORDP	SSSVEYINN	0.000141	93.1	DRB3_0202	DT toxin A
141	AEGSSSVEYINNWEQ	A0A172PZA6	A0A172PZA6_CORDP	VEYINNWEQ	0.000803	68.89	DRB3_0202	DT toxin A
142	EGSSSVEYINNWEQA	A0A172PZA6	A0A172PZA6_CORDP	VEYINNWEQ	0.004771	35.49	DRB3_0202	DT toxin A
143	GSSSVEYINNWEQAK	A0A172PZA6	A0A172PZA6_CORDP	YINNWEQAK	0.026357	13.3	DRB3_0202	DT toxin A
144	SSSVEYINNWEQAKA	A0A172PZA6	A0A172PZA6_CORDP	YINNWEQAK	0.135177	3.56	DRB3_0202	DT toxin A
145	SSVEYINNWEQAKAL	A0A172PZA6	A0A172PZA6_CORDP	YINNWEQAK	0.150797	3.24	DRB3_0202	DT toxin A
146	SVEYINNWEQAKALS	A0A172PZA6	A0A172PZA6_CORDP	YINNWEQAK	0.189033	2.6	DRB3_0202	DT toxin A
147	VEYINNWEQAKALSV	A0A172PZA6	A0A172PZA6_CORDP	YINNWEQAK	0.070084	6.41	DRB3_0202	DT toxin A
148	EYINNWEQAKALSVE	A0A172PZA6	A0A172PZA6_CORDP	WEQAKALSV	0.138383	3.48	DRB3_0202	DT toxin A
149	YINNWEQAKALSVEL	A0A172PZA6	A0A172PZA6_CORDP	WEQAKALSV	0.163183	3	DRB3_0202	DT toxin A
150	INNWEQAKALSVELE	A0A172PZA6	A0A172PZA6_CORDP	WEQAKALSV	0.236472	2.02	DRB3_0202	DT toxin A
151	NNWEQAKALSVELEI	A0A172PZA6	A0A172PZA6_CORDP	WEQAKALSV	0.099944	4.72	DRB3_0202	DT toxin A
152	NWEQAKALSVELEIN	A0A172PZA6	A0A172PZA6_CORDP	WEQAKALSV	0.00768	28.01	DRB3_0202	DT toxin A
153	WEQAKALSVELEINF	A0A172PZA6	A0A172PZA6_CORDP	KALSVELEI	0.000381	81.69	DRB3_0202	DT toxin A
154	EQAKALSVELEINFE	A0A172PZA6	A0A172PZA6_CORDP	KALSVELEI	0.000499	77.38	DRB3_0202	DT toxin A
155	QAKALSVELEINFET	A0A172PZA6	A0A172PZA6_CORDP	LSVELEINF	0.000448	79.12	DRB3_0202	DT toxin A
156	AKALSVELEINFETR	A0A172PZA6	A0A172PZA6_CORDP	LSVELEINF	0.000966	65.35	DRB3_0202	DT toxin A
157	KALSVELEINFETRG	A0A172PZA6	A0A172PZA6_CORDP	LEINFETRG	0.003233	42.29	DRB3_0202	DT toxin A
158	ALSVELEINFETRGK	A0A172PZA6	A0A172PZA6_CORDP	LEINFETRG	0.065762	6.75	DRB3_0202	DT toxin A
159	LSVELEINFETRGKR	A0A172PZA6	A0A172PZA6_CORDP	LEINFETRG	0.196586	2.49	DRB3_0202	DT toxin A
160	SVELEINFETRGKRG	A0A172PZA6	A0A172PZA6_CORDP	LEINFETRG	0.258441	1.83	DRB3_0202	DT toxin A
161	VELEINFETRGKRGQ	A0A172PZA6	A0A172PZA6_CORDP	LEINFETRG	0.091394	5.11	DRB3_0202	DT toxin A
162	ELEINFETRGKRGQD	A0A172PZA6	A0A172PZA6_CORDP	INFETRGKR	0.018743	16.59	DRB3_0202	DT toxin A
163	LEINFETRGKRGQDA	A0A172PZA6	A0A172PZA6_CORDP	INFETRGKR	0.005334	33.67	DRB3_0202	DT toxin A
164	EINFETRGKRGQDAM	A0A172PZA6	A0A172PZA6_CORDP	FETRGKRGQ	0.002747	45.33	DRB3_0202	DT toxin A
165	INFETRGKRGQDAMY	A0A172PZA6	A0A172PZA6_CORDP	FETRGKRGQ	0.000871	67.41	DRB3_0202	DT toxin A
166	NFETRGKRGQDAMYE	A0A172PZA6	A0A172PZA6_CORDP	TRGKRGQDA	0.000544	75.85	DRB3_0202	DT toxin A
167	FETRGKRGQDAMYEY	A0A172PZA6	A0A172PZA6_CORDP	KRGQDAMYE	0.000399	80.95	DRB3_0202	DT toxin A
168	ETRGKRGQDAMYEYM	A0A172PZA6	A0A172PZA6_CORDP	KRGQDAMYE	0.000427	79.83	DRB3_0202	DT toxin A
169	TRGKRGQDAMYEYMA	A0A172PZA6	A0A172PZA6_CORDP	KRGQDAMYE	0.000548	75.71	DRB3_0202	DT toxin A
170	RGKRGQDAMYEYMAQ	A0A172PZA6	A0A172PZA6_CORDP	RGQDAMYEY	0.000352	82.89	DRB3_0202	DT toxin A
171	GKRGQDAMYEYMAQA	A0A172PZA6	A0A172PZA6_CORDP	QDAMYEYMA	0.000201	89.85	DRB3_0202	DT toxin A
172	KRGQDAMYEYMAQAC	A0A172PZA6	A0A172PZA6_CORDP	MYEYMAQAC	9.8e-05	95	DRB3_0202	DT toxin A
173	RGQDAMYEYMAQACA	A0A172PZA6	A0A172PZA6_CORDP	MYEYMAQAC	0.000409	80.54	DRB3_0202	DT toxin A
174	GQDAMYEYMAQACAG	A0A172PZA6	A0A172PZA6_CORDP	YEYMAQACA	0.002975	43.82	DRB3_0202	DT toxin A
175	QDAMYEYMAQACAGN	A0A172PZA6	A0A172PZA6_CORDP	YEYMAQACA	0.011966	21.79	DRB3_0202	DT toxin A
176	DAMYEYMAQACAGNR	A0A172PZA6	A0A172PZA6_CORDP	YEYMAQACA	0.031099	11.88	DRB3_0202	DT toxin A
177	AMYEYMAQACAGNRV	A0A172PZA6	A0A172PZA6_CORDP	YMAQACAGN	0.014219	19.65	DRB3_0202	DT toxin A
178	MYEYMAQACAGNRVR	A0A172PZA6	A0A172PZA6_CORDP	YMAQACAGN	0.029808	12.23	DRB3_0202	DT toxin A
179	YEYMAQACAGNRVRR	A0A172PZA6	A0A172PZA6_CORDP	YMAQACAGN	0.010733	23.19	DRB3_0202	DT toxin A
1	GADDVVDSSKSFVME	A0A172PZD5	A0A172PZD5_CORDP	VDSSKSFVM	0.00793	27.51	DRB3_0202	DT toxin A
2	ADDVVDSSKSFVMEN	A0A172PZD5	A0A172PZD5_CORDP	VDSSKSFVM	0.014454	19.46	DRB3_0202	DT toxin A
3	DDVVDSSKSFVMENF	A0A172PZD5	A0A172PZD5_CORDP	VDSSKSFVM	0.009967	24.2	DRB3_0202	DT toxin A
4	DVVDSSKSFVMENFS	A0A172PZD5	A0A172PZD5_CORDP	VDSSKSFVM	0.001008	64.57	DRB3_0202	DT toxin A
5	VVDSSKSFVMENFSS	A0A172PZD5	A0A172PZD5_CORDP	VDSSKSFVM	0.000114	94.57	DRB3_0202	DT toxin A
6	VDSSKSFVMENFSSY	A0A172PZD5	A0A172PZD5_CORDP	FVMENFSSY	0.000722	70.82	DRB3_0202	DT toxin A
7	DSSKSFVMENFSSYH	A0A172PZD5	A0A172PZD5_CORDP	FVMENFSSY	0.004258	37.44	DRB3_0202	DT toxin A
8	SSKSFVMENFSSYHG	A0A172PZD5	A0A172PZD5_CORDP	FVMENFSSY	0.012246	21.51	DRB3_0202	DT toxin A
9	SKSFVMENFSSYHGT	A0A172PZD5	A0A172PZD5_CORDP	FVMENFSSY	0.019838	16.01	DRB3_0202	DT toxin A
10	KSFVMENFSSYHGTK	A0A172PZD5	A0A172PZD5_CORDP	VMENFSSYH	0.023975	14.19	DRB3_0202	DT toxin A
11	SFVMENFSSYHGTKP	A0A172PZD5	A0A172PZD5_CORDP	MENFSSYHG	0.005528	33.12	DRB3_0202	DT toxin A
12	FVMENFSSYHGTKPG	A0A172PZD5	A0A172PZD5_CORDP	FSSYHGTKP	0.002784	45.06	DRB3_0202	DT toxin A
13	VMENFSSYHGTKPGY	A0A172PZD5	A0A172PZD5_CORDP	FSSYHGTKP	0.003492	40.91	DRB3_0202	DT toxin A
14	MENFSSYHGTKPGYV	A0A172PZD5	A0A172PZD5_CORDP	YHGTKPGYV	0.008588	26.28	DRB3_0202	DT toxin A
15	ENFSSYHGTKPGYVD	A0A172PZD5	A0A172PZD5_CORDP	YHGTKPGYV	0.055997	7.7	DRB3_0202	DT toxin A
16	NFSSYHGTKPGYVDS	A0A172PZD5	A0A172PZD5_CORDP	YHGTKPGYV	0.108321	4.38	DRB3_0202	DT toxin A
17	FSSYHGTKPGYVDSI	A0A172PZD5	A0A172PZD5_CORDP	YHGTKPGYV	0.113554	4.2	DRB3_0202	DT toxin A
18	SSYHGTKPGYVDSIQ	A0A172PZD5	A0A172PZD5_CORDP	YHGTKPGYV	0.052054	8.16	DRB3_0202	DT toxin A
19	SYHGTKPGYVDSIQK	A0A172PZD5	A0A172PZD5_CORDP	YHGTKPGYV	0.004203	37.67	DRB3_0202	DT toxin A
20	YHGTKPGYVDSIQKG	A0A172PZD5	A0A172PZD5_CORDP	TKPGYVDSI	0.000561	75.27	DRB3_0202	DT toxin A
21	HGTKPGYVDSIQKGI	A0A172PZD5	A0A172PZD5_CORDP	YVDSIQKGI	0.003691	39.94	DRB3_0202	DT toxin A
22	GTKPGYVDSIQKGIQ	A0A172PZD5	A0A172PZD5_CORDP	YVDSIQKGI	0.016526	17.92	DRB3_0202	DT toxin A
23	TKPGYVDSIQKGIQK	A0A172PZD5	A0A172PZD5_CORDP	YVDSIQKGI	0.04509	9.1	DRB3_0202	DT toxin A
24	KPGYVDSIQKGIQKP	A0A172PZD5	A0A172PZD5_CORDP	YVDSIQKGI	0.068849	6.49	DRB3_0202	DT toxin A
25	PGYVDSIQKGIQKPK	A0A172PZD5	A0A172PZD5_CORDP	YVDSIQKGI	0.01951	16.19	DRB3_0202	DT toxin A
26	GYVDSIQKGIQKPKS	A0A172PZD5	A0A172PZD5_CORDP	YVDSIQKGI	0.00269	45.74	DRB3_0202	DT toxin A
27	YVDSIQKGIQKPKSG	A0A172PZD5	A0A172PZD5_CORDP	IQKGIQKPK	0.001791	53.71	DRB3_0202	DT toxin A
28	VDSIQKGIQKPKSGT	A0A172PZD5	A0A172PZD5_CORDP	IQKGIQKPK	0.002133	50.18	DRB3_0202	DT toxin A
29	DSIQKGIQKPKSGTQ	A0A172PZD5	A0A172PZD5_CORDP	QKGIQKPKS	0.002336	48.47	DRB3_0202	DT toxin A
30	SIQKGIQKPKSGTQG	A0A172PZD5	A0A172PZD5_CORDP	IQKPKSGTQ	0.001504	57.11	DRB3_0202	DT toxin A
31	IQKGIQKPKSGTQGN	A0A172PZD5	A0A172PZD5_CORDP	IQKPKSGTQ	0.001908	52.5	DRB3_0202	DT toxin A
32	QKGIQKPKSGTQGNY	A0A172PZD5	A0A172PZD5_CORDP	IQKPKSGTQ	0.002116	50.35	DRB3_0202	DT toxin A
33	KGIQKPKSGTQGNYD	A0A172PZD5	A0A172PZD5_CORDP	IQKPKSGTQ	0.000708	71.2	DRB3_0202	DT toxin A
34	GIQKPKSGTQGNYDD	A0A172PZD5	A0A172PZD5_CORDP	KSGTQGNYD	0.000601	74.13	DRB3_0202	DT toxin A
35	IQKPKSGTQGNYDDD	A0A172PZD5	A0A172PZD5_CORDP	KSGTQGNYD	0.000949	65.72	DRB3_0202	DT toxin A
36	QKPKSGTQGNYDDDW	A0A172PZD5	A0A172PZD5_CORDP	KSGTQGNYD	0.00073	70.6	DRB3_0202	DT toxin A
37	KPKSGTQGNYDDDWK	A0A172PZD5	A0A172PZD5_CORDP	KSGTQGNYD	0.000367	82.27	DRB3_0202	DT toxin A
38	PKSGTQGNYDDDWKG	A0A172PZD5	A0A172PZD5_CORDP	TQGNYDDDW	0.000368	82.23	DRB3_0202	DT toxin A
39	KSGTQGNYDDDWKGF	A0A172PZD5	A0A172PZD5_CORDP	TQGNYDDDW	0.000541	75.95	DRB3_0202	DT toxin A
40	SGTQGNYDDDWKGFY	A0A172PZD5	A0A172PZD5_CORDP	GNYDDDWKG	0.000779	69.41	DRB3_0202	DT toxin A
41	GTQGNYDDDWKGFYS	A0A172PZD5	A0A172PZD5_CORDP	YDDDWKGFY	0.001723	54.41	DRB3_0202	DT toxin A
42	TQGNYDDDWKGFYST	A0A172PZD5	A0A172PZD5_CORDP	YDDDWKGFY	0.002287	48.87	DRB3_0202	DT toxin A
43	QGNYDDDWKGFYSTD	A0A172PZD5	A0A172PZD5_CORDP	YDDDWKGFY	0.003414	41.32	DRB3_0202	DT toxin A
44	GNYDDDWKGFYSTDN	A0A172PZD5	A0A172PZD5_CORDP	YDDDWKGFY	0.001611	55.72	DRB3_0202	DT toxin A
45	NYDDDWKGFYSTDNK	A0A172PZD5	A0A172PZD5_CORDP	WKGFYSTDN	0.004998	34.72	DRB3_0202	DT toxin A
46	YDDDWKGFYSTDNKY	A0A172PZD5	A0A172PZD5_CORDP	WKGFYSTDN	0.009601	24.73	DRB3_0202	DT toxin A
47	DDDWKGFYSTDNKYD	A0A172PZD5	A0A172PZD5_CORDP	WKGFYSTDN	0.01694	17.65	DRB3_0202	DT toxin A
48	DDWKGFYSTDNKYDA	A0A172PZD5	A0A172PZD5_CORDP	FYSTDNKYD	0.02232	14.86	DRB3_0202	DT toxin A
49	DWKGFYSTDNKYDAA	A0A172PZD5	A0A172PZD5_CORDP	YSTDNKYDA	0.069917	6.42	DRB3_0202	DT toxin A
50	WKGFYSTDNKYDAAG	A0A172PZD5	A0A172PZD5_CORDP	YSTDNKYDA	0.114596	4.16	DRB3_0202	DT toxin A
51	KGFYSTDNKYDAAGY	A0A172PZD5	A0A172PZD5_CORDP	YSTDNKYDA	0.104129	4.54	DRB3_0202	DT toxin A
52	GFYSTDNKYDAAGYS	A0A172PZD5	A0A172PZD5_CORDP	YSTDNKYDA	0.023614	14.33	DRB3_0202	DT toxin A
53	FYSTDNKYDAAGYSV	A0A172PZD5	A0A172PZD5_CORDP	YSTDNKYDA	0.002432	47.69	DRB3_0202	DT toxin A
54	YSTDNKYDAAGYSVD	A0A172PZD5	A0A172PZD5_CORDP	NKYDAAGYS	0.004391	36.89	DRB3_0202	DT toxin A
55	STDNKYDAAGYSVDN	A0A172PZD5	A0A172PZD5_CORDP	NKYDAAGYS	0.008398	26.62	DRB3_0202	DT toxin A
56	TDNKYDAAGYSVDNE	A0A172PZD5	A0A172PZD5_CORDP	YDAAGYSVD	0.010911	22.96	DRB3_0202	DT toxin A
57	DNKYDAAGYSVDNEN	A0A172PZD5	A0A172PZD5_CORDP	YDAAGYSVD	0.015399	18.73	DRB3_0202	DT toxin A
58	NKYDAAGYSVDNENP	A0A172PZD5	A0A172PZD5_CORDP	YDAAGYSVD	0.005302	33.77	DRB3_0202	DT toxin A
59	KYDAAGYSVDNENPL	A0A172PZD5	A0A172PZD5_CORDP	YSVDNENPL	0.050426	8.35	DRB3_0202	DT toxin A
60	YDAAGYSVDNENPLS	A0A172PZD5	A0A172PZD5_CORDP	YSVDNENPL	0.219767	2.22	DRB3_0202	DT toxin A
61	DAAGYSVDNENPLSG	A0A172PZD5	A0A172PZD5_CORDP	YSVDNENPL	0.349855	1.28	DRB3_0202	DT toxin A
62	AAGYSVDNENPLSGK	A0A172PZD5	A0A172PZD5_CORDP	YSVDNENPL	0.471515	0.81	DRB3_0202	DT toxin A
63	AGYSVDNENPLSGKA	A0A172PZD5	A0A172PZD5_CORDP	YSVDNENPL	0.25958	1.82	DRB3_0202	DT toxin A
64	GYSVDNENPLSGKAG	A0A172PZD5	A0A172PZD5_CORDP	YSVDNENPL	0.04551	9.03	DRB3_0202	DT toxin A
65	YSVDNENPLSGKAGG	A0A172PZD5	A0A172PZD5_CORDP	VDNENPLSG	0.002139	50.11	DRB3_0202	DT toxin A
66	SVDNENPLSGKAGGV	A0A172PZD5	A0A172PZD5_CORDP	PLSGKAGGV	0.000526	76.46	DRB3_0202	DT toxin A
67	VDNENPLSGKAGGVV	A0A172PZD5	A0A172PZD5_CORDP	PLSGKAGGV	0.00063	73.33	DRB3_0202	DT toxin A
68	DNENPLSGKAGGVVK	A0A172PZD5	A0A172PZD5_CORDP	LSGKAGGVV	0.002096	50.56	DRB3_0202	DT toxin A
69	NENPLSGKAGGVVKV	A0A172PZD5	A0A172PZD5_CORDP	LSGKAGGVV	0.002751	45.3	DRB3_0202	DT toxin A
70	ENPLSGKAGGVVKVT	A0A172PZD5	A0A172PZD5_CORDP	LSGKAGGVV	0.002458	47.48	DRB3_0202	DT toxin A
71	NPLSGKAGGVVKVTY	A0A172PZD5	A0A172PZD5_CORDP	LSGKAGGVV	0.00112	62.71	DRB3_0202	DT toxin A
72	PLSGKAGGVVKVTYP	A0A172PZD5	A0A172PZD5_CORDP	GKAGGVVKV	0.000383	81.61	DRB3_0202	DT toxin A
73	LSGKAGGVVKVTYPG	A0A172PZD5	A0A172PZD5_CORDP	KAGGVVKVT	0.000375	81.94	DRB3_0202	DT toxin A
74	SGKAGGVVKVTYPGL	A0A172PZD5	A0A172PZD5_CORDP	GVVKVTYPG	0.00051	77.01	DRB3_0202	DT toxin A
75	GKAGGVVKVTYPGLT	A0A172PZD5	A0A172PZD5_CORDP	VVKVTYPGL	0.00124	60.71	DRB3_0202	DT toxin A
76	KAGGVVKVTYPGLTK	A0A172PZD5	A0A172PZD5_CORDP	VKVTYPGLT	0.005752	32.48	DRB3_0202	DT toxin A
77	AGGVVKVTYPGLTKV	A0A172PZD5	A0A172PZD5_CORDP	VKVTYPGLT	0.009466	24.92	DRB3_0202	DT toxin A
78	GGVVKVTYPGLTKVL	A0A172PZD5	A0A172PZD5_CORDP	VKVTYPGLT	0.007134	29.15	DRB3_0202	DT toxin A
79	GVVKVTYPGLTKVLA	A0A172PZD5	A0A172PZD5_CORDP	VKVTYPGLT	0.001612	55.7	DRB3_0202	DT toxin A
80	VVKVTYPGLTKVLAL	A0A172PZD5	A0A172PZD5_CORDP	VTYPGLTKV	0.000684	71.86	DRB3_0202	DT toxin A
81	VKVTYPGLTKVLALK	A0A172PZD5	A0A172PZD5_CORDP	YPGLTKVLA	0.000767	69.67	DRB3_0202	DT toxin A
82	KVTYPGLTKVLALKV	A0A172PZD5	A0A172PZD5_CORDP	YPGLTKVLA	0.001119	62.72	DRB3_0202	DT toxin A
83	VTYPGLTKVLALKVD	A0A172PZD5	A0A172PZD5_CORDP	LTKVLALKV	0.007486	28.41	DRB3_0202	DT toxin A
84	TYPGLTKVLALKVDN	A0A172PZD5	A0A172PZD5_CORDP	LTKVLALKV	0.023721	14.29	DRB3_0202	DT toxin A
85	YPGLTKVLALKVDNA	A0A172PZD5	A0A172PZD5_CORDP	LTKVLALKV	0.037113	10.5	DRB3_0202	DT toxin A
86	PGLTKVLALKVDNAE	A0A172PZD5	A0A172PZD5_CORDP	LTKVLALKV	0.016599	17.87	DRB3_0202	DT toxin A
87	GLTKVLALKVDNAET	A0A172PZD5	A0A172PZD5_CORDP	VLALKVDNA	0.014011	19.82	DRB3_0202	DT toxin A
88	LTKVLALKVDNAETI	A0A172PZD5	A0A172PZD5_CORDP	LKVDNAETI	0.023744	14.28	DRB3_0202	DT toxin A
89	TKVLALKVDNAETIK	A0A172PZD5	A0A172PZD5_CORDP	LKVDNAETI	0.147979	3.29	DRB3_0202	DT toxin A
90	KVLALKVDNAETIKK	A0A172PZD5	A0A172PZD5_CORDP	LKVDNAETI	0.356923	1.25	DRB3_0202	DT toxin A
91	VLALKVDNAETIKKE	A0A172PZD5	A0A172PZD5_CORDP	LKVDNAETI	0.469552	0.82	DRB3_0202	DT toxin A
92	LALKVDNAETIKKEL	A0A172PZD5	A0A172PZD5_CORDP	LKVDNAETI	0.239276	1.99	DRB3_0202	DT toxin A
93	ALKVDNAETIKKELG	A0A172PZD5	A0A172PZD5_CORDP	LKVDNAETI	0.042185	9.56	DRB3_0202	DT toxin A
94	LKVDNAETIKKELGL	A0A172PZD5	A0A172PZD5_CORDP	VDNAETIKK	0.001261	60.37	DRB3_0202	DT toxin A
95	KVDNAETIKKELGLS	A0A172PZD5	A0A172PZD5_CORDP	AETIKKELG	0.000584	74.59	DRB3_0202	DT toxin A
96	VDNAETIKKELGLSL	A0A172PZD5	A0A172PZD5_CORDP	AETIKKELG	0.000757	69.89	DRB3_0202	DT toxin A
97	DNAETIKKELGLSLT	A0A172PZD5	A0A172PZD5_CORDP	IKKELGLSL	0.003448	41.14	DRB3_0202	DT toxin A
98	NAETIKKELGLSLTE	A0A172PZD5	A0A172PZD5_CORDP	IKKELGLSL	0.011298	22.52	DRB3_0202	DT toxin A
99	AETIKKELGLSLTEP	A0A172PZD5	A0A172PZD5_CORDP	IKKELGLSL	0.022762	14.68	DRB3_0202	DT toxin A
100	ETIKKELGLSLTEPL	A0A172PZD5	A0A172PZD5_CORDP	IKKELGLSL	0.005642	32.79	DRB3_0202	DT toxin A
101	TIKKELGLSLTEPLM	A0A172PZD5	A0A172PZD5_CORDP	LGLSLTEPL	0.002024	51.3	DRB3_0202	DT toxin A
102	IKKELGLSLTEPLME	A0A172PZD5	A0A172PZD5_CORDP	LGLSLTEPL	0.006191	31.32	DRB3_0202	DT toxin A
103	KKELGLSLTEPLMEQ	A0A172PZD5	A0A172PZD5_CORDP	LGLSLTEPL	0.011982	21.77	DRB3_0202	DT toxin A
104	KELGLSLTEPLMEQV	A0A172PZD5	A0A172PZD5_CORDP	LSLTEPLME	0.002348	48.37	DRB3_0202	DT toxin A
105	ELGLSLTEPLMEQVG	A0A172PZD5	A0A172PZD5_CORDP	LSLTEPLME	0.002356	48.3	DRB3_0202	DT toxin A
106	LGLSLTEPLMEQVGT	A0A172PZD5	A0A172PZD5_CORDP	LSLTEPLME	0.000445	79.22	DRB3_0202	DT toxin A
107	GLSLTEPLMEQVGTE	A0A172PZD5	A0A172PZD5_CORDP	LTEPLMEQV	0.000265	86.75	DRB3_0202	DT toxin A
108	LSLTEPLMEQVGTEE	A0A172PZD5	A0A172PZD5_CORDP	PLMEQVGTE	0.000216	89.13	DRB3_0202	DT toxin A
109	SLTEPLMEQVGTEEF	A0A172PZD5	A0A172PZD5_CORDP	LMEQVGTEE	0.000398	80.99	DRB3_0202	DT toxin A
110	LTEPLMEQVGTEEFI	A0A172PZD5	A0A172PZD5_CORDP	LMEQVGTEE	0.000592	74.37	DRB3_0202	DT toxin A
111	TEPLMEQVGTEEFIK	A0A172PZD5	A0A172PZD5_CORDP	LMEQVGTEE	0.001389	58.62	DRB3_0202	DT toxin A
112	EPLMEQVGTEEFIKR	A0A172PZD5	A0A172PZD5_CORDP	MEQVGTEEF	0.001573	56.21	DRB3_0202	DT toxin A
113	PLMEQVGTEEFIKRF	A0A172PZD5	A0A172PZD5_CORDP	QVGTEEFIK	0.00068	71.97	DRB3_0202	DT toxin A
114	LMEQVGTEEFIKRFG	A0A172PZD5	A0A172PZD5_CORDP	QVGTEEFIK	0.001164	61.98	DRB3_0202	DT toxin A
115	MEQVGTEEFIKRFGD	A0A172PZD5	A0A172PZD5_CORDP	VGTEEFIKR	0.001129	62.56	DRB3_0202	DT toxin A
116	EQVGTEEFIKRFGDG	A0A172PZD5	A0A172PZD5_CORDP	VGTEEFIKR	0.000784	69.3	DRB3_0202	DT toxin A
117	QVGTEEFIKRFGDGA	A0A172PZD5	A0A172PZD5_CORDP	EEFIKRFGD	0.000965	65.37	DRB3_0202	DT toxin A
118	VGTEEFIKRFGDGAS	A0A172PZD5	A0A172PZD5_CORDP	FIKRFGDGA	0.003766	39.58	DRB3_0202	DT toxin A
119	GTEEFIKRFGDGASR	A0A172PZD5	A0A172PZD5_CORDP	FIKRFGDGA	0.014006	19.82	DRB3_0202	DT toxin A
120	TEEFIKRFGDGASRV	A0A172PZD5	A0A172PZD5_CORDP	FIKRFGDGA	0.018381	16.78	DRB3_0202	DT toxin A
121	EEFIKRFGDGASRVV	A0A172PZD5	A0A172PZD5_CORDP	IKRFGDGAS	0.012929	20.84	DRB3_0202	DT toxin A
122	EFIKRFGDGASRVVL	A0A172PZD5	A0A172PZD5_CORDP	IKRFGDGAS	0.006104	31.54	DRB3_0202	DT toxin A
123	FIKRFGDGASRVVLS	A0A172PZD5	A0A172PZD5_CORDP	FGDGASRVV	0.006908	29.63	DRB3_0202	DT toxin A
124	IKRFGDGASRVVLSL	A0A172PZD5	A0A172PZD5_CORDP	FGDGASRVV	0.004845	35.23	DRB3_0202	DT toxin A
125	KRFGDGASRVVLSLP	A0A172PZD5	A0A172PZD5_CORDP	FGDGASRVV	0.001364	58.94	DRB3_0202	DT toxin A
126	RFGDGASRVVLSLPF	A0A172PZD5	A0A172PZD5_CORDP	DGASRVVLS	0.000288	85.63	DRB3_0202	DT toxin A
127	FGDGASRVVLSLPFA	A0A172PZD5	A0A172PZD5_CORDP	DGASRVVLS	0.000128	93.8	DRB3_0202	DT toxin A
128	GDGASRVVLSLPFAE	A0A172PZD5	A0A172PZD5_CORDP	RVVLSLPFA	0.000429	79.76	DRB3_0202	DT toxin A
129	DGASRVVLSLPFAEG	A0A172PZD5	A0A172PZD5_CORDP	VVLSLPFAE	0.002322	48.58	DRB3_0202	DT toxin A
130	GASRVVLSLPFAEGS	A0A172PZD5	A0A172PZD5_CORDP	VVLSLPFAE	0.004719	35.67	DRB3_0202	DT toxin A
131	ASRVVLSLPFAEGSS	A0A172PZD5	A0A172PZD5_CORDP	VVLSLPFAE	0.006328	30.98	DRB3_0202	DT toxin A
132	SRVVLSLPFAEGSSS	A0A172PZD5	A0A172PZD5_CORDP	VVLSLPFAE	0.002133	50.18	DRB3_0202	DT toxin A
133	RVVLSLPFAEGSSSV	A0A172PZD5	A0A172PZD5_CORDP	LSLPFAEGS	0.001177	61.76	DRB3_0202	DT toxin A
134	VVLSLPFAEGSSSVE	A0A172PZD5	A0A172PZD5_CORDP	LSLPFAEGS	0.000584	74.59	DRB3_0202	DT toxin A
135	VLSLPFAEGSSSVEY	A0A172PZD5	A0A172PZD5_CORDP	FAEGSSSVE	0.002	51.55	DRB3_0202	DT toxin A
136	LSLPFAEGSSSVEYI	A0A172PZD5	A0A172PZD5_CORDP	FAEGSSSVE	0.003237	42.27	DRB3_0202	DT toxin A
137	SLPFAEGSSSVEYIN	A0A172PZD5	A0A172PZD5_CORDP	FAEGSSSVE	0.006451	30.68	DRB3_0202	DT toxin A
138	LPFAEGSSSVEYINN	A0A172PZD5	A0A172PZD5_CORDP	FAEGSSSVE	0.00103	64.2	DRB3_0202	DT toxin A
139	PFAEGSSSVEYINNW	A0A172PZD5	A0A172PZD5_CORDP	FAEGSSSVE	0.000323	84.09	DRB3_0202	DT toxin A
140	FAEGSSSVEYINNWE	A0A172PZD5	A0A172PZD5_CORDP	SSSVEYINN	0.000141	93.1	DRB3_0202	DT toxin A
141	AEGSSSVEYINNWEQ	A0A172PZD5	A0A172PZD5_CORDP	VEYINNWEQ	0.000803	68.89	DRB3_0202	DT toxin A
142	EGSSSVEYINNWEQA	A0A172PZD5	A0A172PZD5_CORDP	VEYINNWEQ	0.004771	35.49	DRB3_0202	DT toxin A
143	GSSSVEYINNWEQAK	A0A172PZD5	A0A172PZD5_CORDP	YINNWEQAK	0.026357	13.3	DRB3_0202	DT toxin A
144	SSSVEYINNWEQAKA	A0A172PZD5	A0A172PZD5_CORDP	YINNWEQAK	0.135177	3.56	DRB3_0202	DT toxin A
145	SSVEYINNWEQAKAL	A0A172PZD5	A0A172PZD5_CORDP	YINNWEQAK	0.150797	3.24	DRB3_0202	DT toxin A
146	SVEYINNWEQAKALS	A0A172PZD5	A0A172PZD5_CORDP	YINNWEQAK	0.189033	2.6	DRB3_0202	DT toxin A
147	VEYINNWEQAKALSV	A0A172PZD5	A0A172PZD5_CORDP	YINNWEQAK	0.070084	6.41	DRB3_0202	DT toxin A
148	EYINNWEQAKALSVE	A0A172PZD5	A0A172PZD5_CORDP	WEQAKALSV	0.138383	3.48	DRB3_0202	DT toxin A
149	YINNWEQAKALSVEL	A0A172PZD5	A0A172PZD5_CORDP	WEQAKALSV	0.163183	3	DRB3_0202	DT toxin A
150	INNWEQAKALSVELE	A0A172PZD5	A0A172PZD5_CORDP	WEQAKALSV	0.236472	2.02	DRB3_0202	DT toxin A
151	NNWEQAKALSVELEI	A0A172PZD5	A0A172PZD5_CORDP	WEQAKALSV	0.099944	4.72	DRB3_0202	DT toxin A
152	NWEQAKALSVELEIN	A0A172PZD5	A0A172PZD5_CORDP	WEQAKALSV	0.00768	28.01	DRB3_0202	DT toxin A
153	WEQAKALSVELEINF	A0A172PZD5	A0A172PZD5_CORDP	KALSVELEI	0.000381	81.69	DRB3_0202	DT toxin A
154	EQAKALSVELEINFE	A0A172PZD5	A0A172PZD5_CORDP	KALSVELEI	0.000499	77.38	DRB3_0202	DT toxin A
155	QAKALSVELEINFET	A0A172PZD5	A0A172PZD5_CORDP	LSVELEINF	0.000448	79.12	DRB3_0202	DT toxin A
156	AKALSVELEINFETR	A0A172PZD5	A0A172PZD5_CORDP	LSVELEINF	0.000966	65.35	DRB3_0202	DT toxin A
157	KALSVELEINFETRG	A0A172PZD5	A0A172PZD5_CORDP	LEINFETRG	0.003233	42.29	DRB3_0202	DT toxin A
158	ALSVELEINFETRGK	A0A172PZD5	A0A172PZD5_CORDP	LEINFETRG	0.065762	6.75	DRB3_0202	DT toxin A
159	LSVELEINFETRGKR	A0A172PZD5	A0A172PZD5_CORDP	LEINFETRG	0.196586	2.49	DRB3_0202	DT toxin A
160	SVELEINFETRGKRG	A0A172PZD5	A0A172PZD5_CORDP	LEINFETRG	0.258441	1.83	DRB3_0202	DT toxin A
161	VELEINFETRGKRGQ	A0A172PZD5	A0A172PZD5_CORDP	LEINFETRG	0.091394	5.11	DRB3_0202	DT toxin A
162	ELEINFETRGKRGQD	A0A172PZD5	A0A172PZD5_CORDP	INFETRGKR	0.018743	16.59	DRB3_0202	DT toxin A
163	LEINFETRGKRGQDA	A0A172PZD5	A0A172PZD5_CORDP	INFETRGKR	0.005334	33.67	DRB3_0202	DT toxin A
164	EINFETRGKRGQDAM	A0A172PZD5	A0A172PZD5_CORDP	FETRGKRGQ	0.002747	45.33	DRB3_0202	DT toxin A
165	INFETRGKRGQDAMY	A0A172PZD5	A0A172PZD5_CORDP	FETRGKRGQ	0.000871	67.41	DRB3_0202	DT toxin A
166	NFETRGKRGQDAMYE	A0A172PZD5	A0A172PZD5_CORDP	TRGKRGQDA	0.000544	75.85	DRB3_0202	DT toxin A
167	FETRGKRGQDAMYEY	A0A172PZD5	A0A172PZD5_CORDP	KRGQDAMYE	0.000399	80.95	DRB3_0202	DT toxin A
168	ETRGKRGQDAMYEYM	A0A172PZD5	A0A172PZD5_CORDP	KRGQDAMYE	0.000427	79.83	DRB3_0202	DT toxin A
169	TRGKRGQDAMYEYMA	A0A172PZD5	A0A172PZD5_CORDP	KRGQDAMYE	0.000548	75.71	DRB3_0202	DT toxin A
170	RGKRGQDAMYEYMAQ	A0A172PZD5	A0A172PZD5_CORDP	RGQDAMYEY	0.000352	82.89	DRB3_0202	DT toxin A
171	GKRGQDAMYEYMAQA	A0A172PZD5	A0A172PZD5_CORDP	QDAMYEYMA	0.000201	89.85	DRB3_0202	DT toxin A
172	KRGQDAMYEYMAQAC	A0A172PZD5	A0A172PZD5_CORDP	MYEYMAQAC	9.8e-05	95	DRB3_0202	DT toxin A
173	RGQDAMYEYMAQACA	A0A172PZD5	A0A172PZD5_CORDP	MYEYMAQAC	0.000409	80.54	DRB3_0202	DT toxin A
174	GQDAMYEYMAQACAG	A0A172PZD5	A0A172PZD5_CORDP	YEYMAQACA	0.002975	43.82	DRB3_0202	DT toxin A
175	QDAMYEYMAQACAGN	A0A172PZD5	A0A172PZD5_CORDP	YEYMAQACA	0.011966	21.79	DRB3_0202	DT toxin A
176	DAMYEYMAQACAGNR	A0A172PZD5	A0A172PZD5_CORDP	YEYMAQACA	0.031099	11.88	DRB3_0202	DT toxin A
177	AMYEYMAQACAGNRV	A0A172PZD5	A0A172PZD5_CORDP	YMAQACAGN	0.014219	19.65	DRB3_0202	DT toxin A
178	MYEYMAQACAGNRVR	A0A172PZD5	A0A172PZD5_CORDP	YMAQACAGN	0.029808	12.23	DRB3_0202	DT toxin A
179	YEYMAQACAGNRVRR	A0A172PZD5	A0A172PZD5_CORDP	YMAQACAGN	0.010733	23.19	DRB3_0202	DT toxin A
1	SVDDVVDSSKSFVME	A0A1W6JQQ9	A0A1W6JQQ9_9CAUD	VDSSKSFVM	0.007326	28.74	DRB3_0202	DT toxin A
2	VDDVVDSSKSFVMEN	A0A1W6JQQ9	A0A1W6JQQ9_9CAUD	VDSSKSFVM	0.013937	19.88	DRB3_0202	DT toxin A
3	DDVVDSSKSFVMENF	A0A1W6JQQ9	A0A1W6JQQ9_9CAUD	VDSSKSFVM	0.009967	24.2	DRB3_0202	DT toxin A
4	DVVDSSKSFVMENFS	A0A1W6JQQ9	A0A1W6JQQ9_9CAUD	VDSSKSFVM	0.001008	64.57	DRB3_0202	DT toxin A
5	VVDSSKSFVMENFSS	A0A1W6JQQ9	A0A1W6JQQ9_9CAUD	VDSSKSFVM	0.000114	94.57	DRB3_0202	DT toxin A
6	VDSSKSFVMENFSSY	A0A1W6JQQ9	A0A1W6JQQ9_9CAUD	FVMENFSSY	0.000722	70.82	DRB3_0202	DT toxin A
7	DSSKSFVMENFSSYH	A0A1W6JQQ9	A0A1W6JQQ9_9CAUD	FVMENFSSY	0.004258	37.44	DRB3_0202	DT toxin A
8	SSKSFVMENFSSYHG	A0A1W6JQQ9	A0A1W6JQQ9_9CAUD	FVMENFSSY	0.012246	21.51	DRB3_0202	DT toxin A
9	SKSFVMENFSSYHGT	A0A1W6JQQ9	A0A1W6JQQ9_9CAUD	FVMENFSSY	0.019838	16.01	DRB3_0202	DT toxin A
10	KSFVMENFSSYHGTK	A0A1W6JQQ9	A0A1W6JQQ9_9CAUD	VMENFSSYH	0.023975	14.19	DRB3_0202	DT toxin A
11	SFVMENFSSYHGTKP	A0A1W6JQQ9	A0A1W6JQQ9_9CAUD	MENFSSYHG	0.005528	33.12	DRB3_0202	DT toxin A
12	FVMENFSSYHGTKPG	A0A1W6JQQ9	A0A1W6JQQ9_9CAUD	FSSYHGTKP	0.002784	45.06	DRB3_0202	DT toxin A
13	VMENFSSYHGTKPGY	A0A1W6JQQ9	A0A1W6JQQ9_9CAUD	FSSYHGTKP	0.003492	40.91	DRB3_0202	DT toxin A
14	MENFSSYHGTKPGYV	A0A1W6JQQ9	A0A1W6JQQ9_9CAUD	YHGTKPGYV	0.008588	26.28	DRB3_0202	DT toxin A
15	ENFSSYHGTKPGYVD	A0A1W6JQQ9	A0A1W6JQQ9_9CAUD	YHGTKPGYV	0.055997	7.7	DRB3_0202	DT toxin A
16	NFSSYHGTKPGYVDS	A0A1W6JQQ9	A0A1W6JQQ9_9CAUD	YHGTKPGYV	0.108321	4.38	DRB3_0202	DT toxin A
17	FSSYHGTKPGYVDSI	A0A1W6JQQ9	A0A1W6JQQ9_9CAUD	YHGTKPGYV	0.113554	4.2	DRB3_0202	DT toxin A
18	SSYHGTKPGYVDSIQ	A0A1W6JQQ9	A0A1W6JQQ9_9CAUD	YHGTKPGYV	0.052054	8.16	DRB3_0202	DT toxin A
19	SYHGTKPGYVDSIQK	A0A1W6JQQ9	A0A1W6JQQ9_9CAUD	YHGTKPGYV	0.004203	37.67	DRB3_0202	DT toxin A
20	YHGTKPGYVDSIQKG	A0A1W6JQQ9	A0A1W6JQQ9_9CAUD	TKPGYVDSI	0.000561	75.27	DRB3_0202	DT toxin A
21	HGTKPGYVDSIQKGI	A0A1W6JQQ9	A0A1W6JQQ9_9CAUD	YVDSIQKGI	0.003691	39.94	DRB3_0202	DT toxin A
22	GTKPGYVDSIQKGIQ	A0A1W6JQQ9	A0A1W6JQQ9_9CAUD	YVDSIQKGI	0.016526	17.92	DRB3_0202	DT toxin A
23	TKPGYVDSIQKGIQK	A0A1W6JQQ9	A0A1W6JQQ9_9CAUD	YVDSIQKGI	0.04509	9.1	DRB3_0202	DT toxin A
24	KPGYVDSIQKGIQKP	A0A1W6JQQ9	A0A1W6JQQ9_9CAUD	YVDSIQKGI	0.068849	6.49	DRB3_0202	DT toxin A
25	PGYVDSIQKGIQKPK	A0A1W6JQQ9	A0A1W6JQQ9_9CAUD	YVDSIQKGI	0.01951	16.19	DRB3_0202	DT toxin A
26	GYVDSIQKGIQKPKS	A0A1W6JQQ9	A0A1W6JQQ9_9CAUD	YVDSIQKGI	0.00269	45.74	DRB3_0202	DT toxin A
27	YVDSIQKGIQKPKSG	A0A1W6JQQ9	A0A1W6JQQ9_9CAUD	IQKGIQKPK	0.001791	53.71	DRB3_0202	DT toxin A
28	VDSIQKGIQKPKSGT	A0A1W6JQQ9	A0A1W6JQQ9_9CAUD	IQKGIQKPK	0.002133	50.18	DRB3_0202	DT toxin A
29	DSIQKGIQKPKSGTQ	A0A1W6JQQ9	A0A1W6JQQ9_9CAUD	QKGIQKPKS	0.002336	48.47	DRB3_0202	DT toxin A
30	SIQKGIQKPKSGTQG	A0A1W6JQQ9	A0A1W6JQQ9_9CAUD	IQKPKSGTQ	0.001504	57.11	DRB3_0202	DT toxin A
31	IQKGIQKPKSGTQGN	A0A1W6JQQ9	A0A1W6JQQ9_9CAUD	IQKPKSGTQ	0.001908	52.5	DRB3_0202	DT toxin A
32	QKGIQKPKSGTQGNY	A0A1W6JQQ9	A0A1W6JQQ9_9CAUD	IQKPKSGTQ	0.002116	50.35	DRB3_0202	DT toxin A
33	KGIQKPKSGTQGNYD	A0A1W6JQQ9	A0A1W6JQQ9_9CAUD	IQKPKSGTQ	0.000708	71.2	DRB3_0202	DT toxin A
34	GIQKPKSGTQGNYDD	A0A1W6JQQ9	A0A1W6JQQ9_9CAUD	KSGTQGNYD	0.000601	74.13	DRB3_0202	DT toxin A
35	IQKPKSGTQGNYDDD	A0A1W6JQQ9	A0A1W6JQQ9_9CAUD	KSGTQGNYD	0.000949	65.72	DRB3_0202	DT toxin A
36	QKPKSGTQGNYDDDW	A0A1W6JQQ9	A0A1W6JQQ9_9CAUD	KSGTQGNYD	0.00073	70.6	DRB3_0202	DT toxin A
37	KPKSGTQGNYDDDWK	A0A1W6JQQ9	A0A1W6JQQ9_9CAUD	KSGTQGNYD	0.000367	82.27	DRB3_0202	DT toxin A
38	PKSGTQGNYDDDWKG	A0A1W6JQQ9	A0A1W6JQQ9_9CAUD	TQGNYDDDW	0.000368	82.23	DRB3_0202	DT toxin A
39	KSGTQGNYDDDWKGF	A0A1W6JQQ9	A0A1W6JQQ9_9CAUD	TQGNYDDDW	0.000541	75.95	DRB3_0202	DT toxin A
40	SGTQGNYDDDWKGFY	A0A1W6JQQ9	A0A1W6JQQ9_9CAUD	GNYDDDWKG	0.000779	69.41	DRB3_0202	DT toxin A
41	GTQGNYDDDWKGFYS	A0A1W6JQQ9	A0A1W6JQQ9_9CAUD	YDDDWKGFY	0.001723	54.41	DRB3_0202	DT toxin A
42	TQGNYDDDWKGFYST	A0A1W6JQQ9	A0A1W6JQQ9_9CAUD	YDDDWKGFY	0.002287	48.87	DRB3_0202	DT toxin A
43	QGNYDDDWKGFYSTD	A0A1W6JQQ9	A0A1W6JQQ9_9CAUD	YDDDWKGFY	0.003414	41.32	DRB3_0202	DT toxin A
44	GNYDDDWKGFYSTDN	A0A1W6JQQ9	A0A1W6JQQ9_9CAUD	YDDDWKGFY	0.001611	55.72	DRB3_0202	DT toxin A
45	NYDDDWKGFYSTDNK	A0A1W6JQQ9	A0A1W6JQQ9_9CAUD	WKGFYSTDN	0.004998	34.72	DRB3_0202	DT toxin A
46	YDDDWKGFYSTDNKY	A0A1W6JQQ9	A0A1W6JQQ9_9CAUD	WKGFYSTDN	0.009601	24.73	DRB3_0202	DT toxin A
47	DDDWKGFYSTDNKYD	A0A1W6JQQ9	A0A1W6JQQ9_9CAUD	WKGFYSTDN	0.01694	17.65	DRB3_0202	DT toxin A
48	DDWKGFYSTDNKYDA	A0A1W6JQQ9	A0A1W6JQQ9_9CAUD	FYSTDNKYD	0.02232	14.86	DRB3_0202	DT toxin A
49	DWKGFYSTDNKYDAA	A0A1W6JQQ9	A0A1W6JQQ9_9CAUD	YSTDNKYDA	0.069917	6.42	DRB3_0202	DT toxin A
50	WKGFYSTDNKYDAAG	A0A1W6JQQ9	A0A1W6JQQ9_9CAUD	YSTDNKYDA	0.114596	4.16	DRB3_0202	DT toxin A
51	KGFYSTDNKYDAAGY	A0A1W6JQQ9	A0A1W6JQQ9_9CAUD	YSTDNKYDA	0.104129	4.54	DRB3_0202	DT toxin A
52	GFYSTDNKYDAAGYS	A0A1W6JQQ9	A0A1W6JQQ9_9CAUD	YSTDNKYDA	0.023614	14.33	DRB3_0202	DT toxin A
53	FYSTDNKYDAAGYSV	A0A1W6JQQ9	A0A1W6JQQ9_9CAUD	YSTDNKYDA	0.002432	47.69	DRB3_0202	DT toxin A
54	YSTDNKYDAAGYSVD	A0A1W6JQQ9	A0A1W6JQQ9_9CAUD	NKYDAAGYS	0.004391	36.89	DRB3_0202	DT toxin A
55	STDNKYDAAGYSVDN	A0A1W6JQQ9	A0A1W6JQQ9_9CAUD	NKYDAAGYS	0.008398	26.62	DRB3_0202	DT toxin A
56	TDNKYDAAGYSVDNE	A0A1W6JQQ9	A0A1W6JQQ9_9CAUD	YDAAGYSVD	0.010911	22.96	DRB3_0202	DT toxin A
57	DNKYDAAGYSVDNEN	A0A1W6JQQ9	A0A1W6JQQ9_9CAUD	YDAAGYSVD	0.015399	18.73	DRB3_0202	DT toxin A
58	NKYDAAGYSVDNENP	A0A1W6JQQ9	A0A1W6JQQ9_9CAUD	YDAAGYSVD	0.005302	33.77	DRB3_0202	DT toxin A
59	KYDAAGYSVDNENPL	A0A1W6JQQ9	A0A1W6JQQ9_9CAUD	YSVDNENPL	0.050426	8.35	DRB3_0202	DT toxin A
60	YDAAGYSVDNENPLS	A0A1W6JQQ9	A0A1W6JQQ9_9CAUD	YSVDNENPL	0.219767	2.22	DRB3_0202	DT toxin A
61	DAAGYSVDNENPLSG	A0A1W6JQQ9	A0A1W6JQQ9_9CAUD	YSVDNENPL	0.349855	1.28	DRB3_0202	DT toxin A
62	AAGYSVDNENPLSGK	A0A1W6JQQ9	A0A1W6JQQ9_9CAUD	YSVDNENPL	0.471515	0.81	DRB3_0202	DT toxin A
63	AGYSVDNENPLSGKA	A0A1W6JQQ9	A0A1W6JQQ9_9CAUD	YSVDNENPL	0.25958	1.82	DRB3_0202	DT toxin A
64	GYSVDNENPLSGKAG	A0A1W6JQQ9	A0A1W6JQQ9_9CAUD	YSVDNENPL	0.04551	9.03	DRB3_0202	DT toxin A
65	YSVDNENPLSGKAGG	A0A1W6JQQ9	A0A1W6JQQ9_9CAUD	VDNENPLSG	0.002139	50.11	DRB3_0202	DT toxin A
66	SVDNENPLSGKAGGV	A0A1W6JQQ9	A0A1W6JQQ9_9CAUD	PLSGKAGGV	0.000526	76.46	DRB3_0202	DT toxin A
67	VDNENPLSGKAGGVV	A0A1W6JQQ9	A0A1W6JQQ9_9CAUD	PLSGKAGGV	0.00063	73.33	DRB3_0202	DT toxin A
68	DNENPLSGKAGGVVK	A0A1W6JQQ9	A0A1W6JQQ9_9CAUD	LSGKAGGVV	0.002096	50.56	DRB3_0202	DT toxin A
69	NENPLSGKAGGVVKV	A0A1W6JQQ9	A0A1W6JQQ9_9CAUD	LSGKAGGVV	0.002751	45.3	DRB3_0202	DT toxin A
70	ENPLSGKAGGVVKVT	A0A1W6JQQ9	A0A1W6JQQ9_9CAUD	LSGKAGGVV	0.002458	47.48	DRB3_0202	DT toxin A
71	NPLSGKAGGVVKVTY	A0A1W6JQQ9	A0A1W6JQQ9_9CAUD	LSGKAGGVV	0.00112	62.71	DRB3_0202	DT toxin A
72	PLSGKAGGVVKVTYP	A0A1W6JQQ9	A0A1W6JQQ9_9CAUD	GKAGGVVKV	0.000383	81.61	DRB3_0202	DT toxin A
73	LSGKAGGVVKVTYPG	A0A1W6JQQ9	A0A1W6JQQ9_9CAUD	KAGGVVKVT	0.000375	81.94	DRB3_0202	DT toxin A
74	SGKAGGVVKVTYPGL	A0A1W6JQQ9	A0A1W6JQQ9_9CAUD	GVVKVTYPG	0.00051	77.01	DRB3_0202	DT toxin A
75	GKAGGVVKVTYPGLT	A0A1W6JQQ9	A0A1W6JQQ9_9CAUD	VVKVTYPGL	0.00124	60.71	DRB3_0202	DT toxin A
76	KAGGVVKVTYPGLTK	A0A1W6JQQ9	A0A1W6JQQ9_9CAUD	VKVTYPGLT	0.005752	32.48	DRB3_0202	DT toxin A
77	AGGVVKVTYPGLTKI	A0A1W6JQQ9	A0A1W6JQQ9_9CAUD	VKVTYPGLT	0.008011	27.34	DRB3_0202	DT toxin A
78	GGVVKVTYPGLTKIL	A0A1W6JQQ9	A0A1W6JQQ9_9CAUD	VKVTYPGLT	0.005939	31.95	DRB3_0202	DT toxin A
79	GVVKVTYPGLTKILA	A0A1W6JQQ9	A0A1W6JQQ9_9CAUD	VKVTYPGLT	0.001177	61.76	DRB3_0202	DT toxin A
80	VVKVTYPGLTKILAL	A0A1W6JQQ9	A0A1W6JQQ9_9CAUD	VTYPGLTKI	0.000464	78.57	DRB3_0202	DT toxin A
81	VKVTYPGLTKILALK	A0A1W6JQQ9	A0A1W6JQQ9_9CAUD	YPGLTKILA	0.000668	72.3	DRB3_0202	DT toxin A
82	KVTYPGLTKILALKV	A0A1W6JQQ9	A0A1W6JQQ9_9CAUD	LTKILALKV	0.001105	62.96	DRB3_0202	DT toxin A
83	VTYPGLTKILALKVD	A0A1W6JQQ9	A0A1W6JQQ9_9CAUD	LTKILALKV	0.009371	25.06	DRB3_0202	DT toxin A
84	TYPGLTKILALKVDN	A0A1W6JQQ9	A0A1W6JQQ9_9CAUD	LTKILALKV	0.028453	12.63	DRB3_0202	DT toxin A
85	YPGLTKILALKVDNA	A0A1W6JQQ9	A0A1W6JQQ9_9CAUD	LTKILALKV	0.04509	9.1	DRB3_0202	DT toxin A
86	PGLTKILALKVDNAE	A0A1W6JQQ9	A0A1W6JQQ9_9CAUD	LTKILALKV	0.02169	15.13	DRB3_0202	DT toxin A
87	GLTKILALKVDNAET	A0A1W6JQQ9	A0A1W6JQQ9_9CAUD	ILALKVDNA	0.024644	13.92	DRB3_0202	DT toxin A
88	LTKILALKVDNAETI	A0A1W6JQQ9	A0A1W6JQQ9_9CAUD	ILALKVDNA	0.031173	11.86	DRB3_0202	DT toxin A
89	TKILALKVDNAETIK	A0A1W6JQQ9	A0A1W6JQQ9_9CAUD	LKVDNAETI	0.132399	3.64	DRB3_0202	DT toxin A
90	KILALKVDNAETIKK	A0A1W6JQQ9	A0A1W6JQQ9_9CAUD	LKVDNAETI	0.327314	1.39	DRB3_0202	DT toxin A
91	ILALKVDNAETIKKE	A0A1W6JQQ9	A0A1W6JQQ9_9CAUD	LKVDNAETI	0.439694	0.92	DRB3_0202	DT toxin A
92	LALKVDNAETIKKEL	A0A1W6JQQ9	A0A1W6JQQ9_9CAUD	LKVDNAETI	0.239276	1.99	DRB3_0202	DT toxin A
93	ALKVDNAETIKKELG	A0A1W6JQQ9	A0A1W6JQQ9_9CAUD	LKVDNAETI	0.042185	9.56	DRB3_0202	DT toxin A
94	LKVDNAETIKKELGL	A0A1W6JQQ9	A0A1W6JQQ9_9CAUD	VDNAETIKK	0.001261	60.37	DRB3_0202	DT toxin A
95	KVDNAETIKKELGLS	A0A1W6JQQ9	A0A1W6JQQ9_9CAUD	AETIKKELG	0.000584	74.59	DRB3_0202	DT toxin A
96	VDNAETIKKELGLSL	A0A1W6JQQ9	A0A1W6JQQ9_9CAUD	AETIKKELG	0.000757	69.89	DRB3_0202	DT toxin A
97	DNAETIKKELGLSLT	A0A1W6JQQ9	A0A1W6JQQ9_9CAUD	IKKELGLSL	0.003448	41.14	DRB3_0202	DT toxin A
98	NAETIKKELGLSLTE	A0A1W6JQQ9	A0A1W6JQQ9_9CAUD	IKKELGLSL	0.011298	22.52	DRB3_0202	DT toxin A
99	AETIKKELGLSLTEP	A0A1W6JQQ9	A0A1W6JQQ9_9CAUD	IKKELGLSL	0.022762	14.68	DRB3_0202	DT toxin A
100	ETIKKELGLSLTEPL	A0A1W6JQQ9	A0A1W6JQQ9_9CAUD	IKKELGLSL	0.005642	32.79	DRB3_0202	DT toxin A
101	TIKKELGLSLTEPLM	A0A1W6JQQ9	A0A1W6JQQ9_9CAUD	LGLSLTEPL	0.002024	51.3	DRB3_0202	DT toxin A
102	IKKELGLSLTEPLME	A0A1W6JQQ9	A0A1W6JQQ9_9CAUD	LGLSLTEPL	0.006191	31.32	DRB3_0202	DT toxin A
103	KKELGLSLTEPLMEQ	A0A1W6JQQ9	A0A1W6JQQ9_9CAUD	LGLSLTEPL	0.011982	21.77	DRB3_0202	DT toxin A
104	KELGLSLTEPLMEQV	A0A1W6JQQ9	A0A1W6JQQ9_9CAUD	LSLTEPLME	0.002348	48.37	DRB3_0202	DT toxin A
105	ELGLSLTEPLMEQVG	A0A1W6JQQ9	A0A1W6JQQ9_9CAUD	LSLTEPLME	0.002356	48.3	DRB3_0202	DT toxin A
106	LGLSLTEPLMEQVGS	A0A1W6JQQ9	A0A1W6JQQ9_9CAUD	LSLTEPLME	0.000457	78.81	DRB3_0202	DT toxin A
107	GLSLTEPLMEQVGSE	A0A1W6JQQ9	A0A1W6JQQ9_9CAUD	LTEPLMEQV	0.000283	85.87	DRB3_0202	DT toxin A
108	LSLTEPLMEQVGSEE	A0A1W6JQQ9	A0A1W6JQQ9_9CAUD	PLMEQVGSE	0.000182	90.87	DRB3_0202	DT toxin A
109	SLTEPLMEQVGSEEF	A0A1W6JQQ9	A0A1W6JQQ9_9CAUD	LMEQVGSEE	0.000331	83.76	DRB3_0202	DT toxin A
110	LTEPLMEQVGSEEFI	A0A1W6JQQ9	A0A1W6JQQ9_9CAUD	LMEQVGSEE	0.000655	72.65	DRB3_0202	DT toxin A
111	TEPLMEQVGSEEFIK	A0A1W6JQQ9	A0A1W6JQQ9_9CAUD	LMEQVGSEE	0.001516	56.96	DRB3_0202	DT toxin A
112	EPLMEQVGSEEFIKR	A0A1W6JQQ9	A0A1W6JQQ9_9CAUD	MEQVGSEEF	0.00144	57.95	DRB3_0202	DT toxin A
113	PLMEQVGSEEFIKRF	A0A1W6JQQ9	A0A1W6JQQ9_9CAUD	MEQVGSEEF	0.000614	73.77	DRB3_0202	DT toxin A
114	LMEQVGSEEFIKRFG	A0A1W6JQQ9	A0A1W6JQQ9_9CAUD	VGSEEFIKR	0.000571	74.95	DRB3_0202	DT toxin A
115	MEQVGSEEFIKRFGD	A0A1W6JQQ9	A0A1W6JQQ9_9CAUD	VGSEEFIKR	0.00086	67.65	DRB3_0202	DT toxin A
116	EQVGSEEFIKRFGDG	A0A1W6JQQ9	A0A1W6JQQ9_9CAUD	VGSEEFIKR	0.000686	71.8	DRB3_0202	DT toxin A
117	QVGSEEFIKRFGDGA	A0A1W6JQQ9	A0A1W6JQQ9_9CAUD	EEFIKRFGD	0.000908	66.61	DRB3_0202	DT toxin A
118	VGSEEFIKRFGDGAS	A0A1W6JQQ9	A0A1W6JQQ9_9CAUD	FIKRFGDGA	0.003516	40.8	DRB3_0202	DT toxin A
119	GSEEFIKRFGDGASR	A0A1W6JQQ9	A0A1W6JQQ9_9CAUD	FIKRFGDGA	0.013564	20.22	DRB3_0202	DT toxin A
120	SEEFIKRFGDGASRV	A0A1W6JQQ9	A0A1W6JQQ9_9CAUD	FIKRFGDGA	0.017845	17.07	DRB3_0202	DT toxin A
121	EEFIKRFGDGASRVV	A0A1W6JQQ9	A0A1W6JQQ9_9CAUD	IKRFGDGAS	0.012929	20.84	DRB3_0202	DT toxin A
122	EFIKRFGDGASRVVL	A0A1W6JQQ9	A0A1W6JQQ9_9CAUD	IKRFGDGAS	0.006104	31.54	DRB3_0202	DT toxin A
123	FIKRFGDGASRVVLS	A0A1W6JQQ9	A0A1W6JQQ9_9CAUD	FGDGASRVV	0.006908	29.63	DRB3_0202	DT toxin A
124	IKRFGDGASRVVLSL	A0A1W6JQQ9	A0A1W6JQQ9_9CAUD	FGDGASRVV	0.004845	35.23	DRB3_0202	DT toxin A
125	KRFGDGASRVVLSLP	A0A1W6JQQ9	A0A1W6JQQ9_9CAUD	FGDGASRVV	0.001364	58.94	DRB3_0202	DT toxin A
126	RFGDGASRVVLSLPF	A0A1W6JQQ9	A0A1W6JQQ9_9CAUD	DGASRVVLS	0.000288	85.63	DRB3_0202	DT toxin A
127	FGDGASRVVLSLPFA	A0A1W6JQQ9	A0A1W6JQQ9_9CAUD	DGASRVVLS	0.000128	93.8	DRB3_0202	DT toxin A
128	GDGASRVVLSLPFAE	A0A1W6JQQ9	A0A1W6JQQ9_9CAUD	RVVLSLPFA	0.000429	79.76	DRB3_0202	DT toxin A
129	DGASRVVLSLPFAEG	A0A1W6JQQ9	A0A1W6JQQ9_9CAUD	VVLSLPFAE	0.002322	48.58	DRB3_0202	DT toxin A
130	GASRVVLSLPFAEGS	A0A1W6JQQ9	A0A1W6JQQ9_9CAUD	VVLSLPFAE	0.004719	35.67	DRB3_0202	DT toxin A
131	ASRVVLSLPFAEGSS	A0A1W6JQQ9	A0A1W6JQQ9_9CAUD	VVLSLPFAE	0.006328	30.98	DRB3_0202	DT toxin A
132	SRVVLSLPFAEGSSS	A0A1W6JQQ9	A0A1W6JQQ9_9CAUD	VVLSLPFAE	0.002133	50.18	DRB3_0202	DT toxin A
133	RVVLSLPFAEGSSSV	A0A1W6JQQ9	A0A1W6JQQ9_9CAUD	LSLPFAEGS	0.001177	61.76	DRB3_0202	DT toxin A
134	VVLSLPFAEGSSSVE	A0A1W6JQQ9	A0A1W6JQQ9_9CAUD	LSLPFAEGS	0.000584	74.59	DRB3_0202	DT toxin A
135	VLSLPFAEGSSSVEY	A0A1W6JQQ9	A0A1W6JQQ9_9CAUD	FAEGSSSVE	0.002	51.55	DRB3_0202	DT toxin A
136	LSLPFAEGSSSVEYI	A0A1W6JQQ9	A0A1W6JQQ9_9CAUD	FAEGSSSVE	0.003237	42.27	DRB3_0202	DT toxin A
137	SLPFAEGSSSVEYIN	A0A1W6JQQ9	A0A1W6JQQ9_9CAUD	FAEGSSSVE	0.006451	30.68	DRB3_0202	DT toxin A
138	LPFAEGSSSVEYINN	A0A1W6JQQ9	A0A1W6JQQ9_9CAUD	FAEGSSSVE	0.00103	64.2	DRB3_0202	DT toxin A
139	PFAEGSSSVEYINNW	A0A1W6JQQ9	A0A1W6JQQ9_9CAUD	FAEGSSSVE	0.000323	84.09	DRB3_0202	DT toxin A
140	FAEGSSSVEYINNWE	A0A1W6JQQ9	A0A1W6JQQ9_9CAUD	SSSVEYINN	0.000141	93.1	DRB3_0202	DT toxin A
141	AEGSSSVEYINNWEQ	A0A1W6JQQ9	A0A1W6JQQ9_9CAUD	VEYINNWEQ	0.000803	68.89	DRB3_0202	DT toxin A
142	EGSSSVEYINNWEQA	A0A1W6JQQ9	A0A1W6JQQ9_9CAUD	VEYINNWEQ	0.004771	35.49	DRB3_0202	DT toxin A
143	GSSSVEYINNWEQAK	A0A1W6JQQ9	A0A1W6JQQ9_9CAUD	YINNWEQAK	0.026357	13.3	DRB3_0202	DT toxin A
144	SSSVEYINNWEQAKA	A0A1W6JQQ9	A0A1W6JQQ9_9CAUD	YINNWEQAK	0.135177	3.56	DRB3_0202	DT toxin A
145	SSVEYINNWEQAKAL	A0A1W6JQQ9	A0A1W6JQQ9_9CAUD	YINNWEQAK	0.150797	3.24	DRB3_0202	DT toxin A
146	SVEYINNWEQAKALS	A0A1W6JQQ9	A0A1W6JQQ9_9CAUD	YINNWEQAK	0.189033	2.6	DRB3_0202	DT toxin A
147	VEYINNWEQAKALSV	A0A1W6JQQ9	A0A1W6JQQ9_9CAUD	YINNWEQAK	0.070084	6.41	DRB3_0202	DT toxin A
148	EYINNWEQAKALSVE	A0A1W6JQQ9	A0A1W6JQQ9_9CAUD	WEQAKALSV	0.138383	3.48	DRB3_0202	DT toxin A
149	YINNWEQAKALSVEL	A0A1W6JQQ9	A0A1W6JQQ9_9CAUD	WEQAKALSV	0.163183	3	DRB3_0202	DT toxin A
150	INNWEQAKALSVELE	A0A1W6JQQ9	A0A1W6JQQ9_9CAUD	WEQAKALSV	0.236472	2.02	DRB3_0202	DT toxin A
151	NNWEQAKALSVELEI	A0A1W6JQQ9	A0A1W6JQQ9_9CAUD	WEQAKALSV	0.099944	4.72	DRB3_0202	DT toxin A
152	NWEQAKALSVELEIN	A0A1W6JQQ9	A0A1W6JQQ9_9CAUD	WEQAKALSV	0.00768	28.01	DRB3_0202	DT toxin A
153	WEQAKALSVELEINF	A0A1W6JQQ9	A0A1W6JQQ9_9CAUD	KALSVELEI	0.000381	81.69	DRB3_0202	DT toxin A
154	EQAKALSVELEINFE	A0A1W6JQQ9	A0A1W6JQQ9_9CAUD	KALSVELEI	0.000499	77.38	DRB3_0202	DT toxin A
155	QAKALSVELEINFEN	A0A1W6JQQ9	A0A1W6JQQ9_9CAUD	LSVELEINF	0.000598	74.21	DRB3_0202	DT toxin A
156	AKALSVELEINFENR	A0A1W6JQQ9	A0A1W6JQQ9_9CAUD	LSVELEINF	0.001479	57.44	DRB3_0202	DT toxin A
157	KALSVELEINFENRG	A0A1W6JQQ9	A0A1W6JQQ9_9CAUD	LEINFENRG	0.012264	21.5	DRB3_0202	DT toxin A
158	ALSVELEINFENRGK	A0A1W6JQQ9	A0A1W6JQQ9_9CAUD	LEINFENRG	0.152451	3.21	DRB3_0202	DT toxin A
159	LSVELEINFENRGKR	A0A1W6JQQ9	A0A1W6JQQ9_9CAUD	LEINFENRG	0.347809	1.29	DRB3_0202	DT toxin A
160	SVELEINFENRGKRG	A0A1W6JQQ9	A0A1W6JQQ9_9CAUD	LEINFENRG	0.427584	0.97	DRB3_0202	DT toxin A
161	VELEINFENRGKRGQ	A0A1W6JQQ9	A0A1W6JQQ9_9CAUD	LEINFENRG	0.184356	2.67	DRB3_0202	DT toxin A
162	ELEINFENRGKRGQD	A0A1W6JQQ9	A0A1W6JQQ9_9CAUD	LEINFENRG	0.033133	11.37	DRB3_0202	DT toxin A
163	LEINFENRGKRGQDA	A0A1W6JQQ9	A0A1W6JQQ9_9CAUD	INFENRGKR	0.006674	30.15	DRB3_0202	DT toxin A
164	EINFENRGKRGQDAM	A0A1W6JQQ9	A0A1W6JQQ9_9CAUD	FENRGKRGQ	0.002947	43.99	DRB3_0202	DT toxin A
165	INFENRGKRGQDAMY	A0A1W6JQQ9	A0A1W6JQQ9_9CAUD	FENRGKRGQ	0.00069	71.69	DRB3_0202	DT toxin A
166	NFENRGKRGQDAMYE	A0A1W6JQQ9	A0A1W6JQQ9_9CAUD	NRGKRGQDA	0.000311	84.59	DRB3_0202	DT toxin A
167	FENRGKRGQDAMYEY	A0A1W6JQQ9	A0A1W6JQQ9_9CAUD	KRGQDAMYE	0.000368	82.23	DRB3_0202	DT toxin A
168	ENRGKRGQDAMYEYM	A0A1W6JQQ9	A0A1W6JQQ9_9CAUD	KRGQDAMYE	0.000452	78.98	DRB3_0202	DT toxin A
169	NRGKRGQDAMYEYMA	A0A1W6JQQ9	A0A1W6JQQ9_9CAUD	KRGQDAMYE	0.000566	75.1	DRB3_0202	DT toxin A
170	RGKRGQDAMYEYMAQ	A0A1W6JQQ9	A0A1W6JQQ9_9CAUD	RGQDAMYEY	0.000352	82.89	DRB3_0202	DT toxin A
171	GKRGQDAMYEYMAQS	A0A1W6JQQ9	A0A1W6JQQ9_9CAUD	QDAMYEYMA	0.000196	90.11	DRB3_0202	DT toxin A
172	KRGQDAMYEYMAQSC	A0A1W6JQQ9	A0A1W6JQQ9_9CAUD	MYEYMAQSC	9.3e-05	95	DRB3_0202	DT toxin A
173	RGQDAMYEYMAQSCA	A0A1W6JQQ9	A0A1W6JQQ9_9CAUD	MYEYMAQSC	0.000338	83.47	DRB3_0202	DT toxin A
174	GQDAMYEYMAQSCAG	A0A1W6JQQ9	A0A1W6JQQ9_9CAUD	YEYMAQSCA	0.001956	52	DRB3_0202	DT toxin A
175	QDAMYEYMAQSCAGN	A0A1W6JQQ9	A0A1W6JQQ9_9CAUD	YEYMAQSCA	0.008085	27.2	DRB3_0202	DT toxin A
176	DAMYEYMAQSCAGNR	A0A1W6JQQ9	A0A1W6JQQ9_9CAUD	YEYMAQSCA	0.026365	13.3	DRB3_0202	DT toxin A
177	AMYEYMAQSCAGNRI	A0A1W6JQQ9	A0A1W6JQQ9_9CAUD	YMAQSCAGN	0.016901	17.68	DRB3_0202	DT toxin A
178	MYEYMAQSCAGNRIR	A0A1W6JQQ9	A0A1W6JQQ9_9CAUD	YMAQSCAGN	0.032456	11.54	DRB3_0202	DT toxin A
179	YEYMAQSCAGNRIRR	A0A1W6JQQ9	A0A1W6JQQ9_9CAUD	YMAQSCAGN	0.012649	21.11	DRB3_0202	DT toxin A
1	SADDVVDSSKSFVME	A0A7Y4UPV1	A0A7Y4UPV1_CORUL	VDSSKSFVM	0.007732	27.91	DRB3_0202	DT toxin A
2	ADDVVDSSKSFVMEN	A0A7Y4UPV1	A0A7Y4UPV1_CORUL	VDSSKSFVM	0.014454	19.46	DRB3_0202	DT toxin A
3	DDVVDSSKSFVMENF	A0A7Y4UPV1	A0A7Y4UPV1_CORUL	VDSSKSFVM	0.009967	24.2	DRB3_0202	DT toxin A
4	DVVDSSKSFVMENFS	A0A7Y4UPV1	A0A7Y4UPV1_CORUL	VDSSKSFVM	0.001008	64.57	DRB3_0202	DT toxin A
5	VVDSSKSFVMENFSS	A0A7Y4UPV1	A0A7Y4UPV1_CORUL	VDSSKSFVM	0.000114	94.57	DRB3_0202	DT toxin A
6	VDSSKSFVMENFSSY	A0A7Y4UPV1	A0A7Y4UPV1_CORUL	FVMENFSSY	0.000722	70.82	DRB3_0202	DT toxin A
7	DSSKSFVMENFSSYH	A0A7Y4UPV1	A0A7Y4UPV1_CORUL	FVMENFSSY	0.004258	37.44	DRB3_0202	DT toxin A
8	SSKSFVMENFSSYHG	A0A7Y4UPV1	A0A7Y4UPV1_CORUL	FVMENFSSY	0.012246	21.51	DRB3_0202	DT toxin A
9	SKSFVMENFSSYHGT	A0A7Y4UPV1	A0A7Y4UPV1_CORUL	FVMENFSSY	0.019838	16.01	DRB3_0202	DT toxin A
10	KSFVMENFSSYHGTK	A0A7Y4UPV1	A0A7Y4UPV1_CORUL	VMENFSSYH	0.023975	14.19	DRB3_0202	DT toxin A
11	SFVMENFSSYHGTKP	A0A7Y4UPV1	A0A7Y4UPV1_CORUL	MENFSSYHG	0.005528	33.12	DRB3_0202	DT toxin A
12	FVMENFSSYHGTKPG	A0A7Y4UPV1	A0A7Y4UPV1_CORUL	FSSYHGTKP	0.002784	45.06	DRB3_0202	DT toxin A
13	VMENFSSYHGTKPGY	A0A7Y4UPV1	A0A7Y4UPV1_CORUL	FSSYHGTKP	0.003492	40.91	DRB3_0202	DT toxin A
14	MENFSSYHGTKPGYV	A0A7Y4UPV1	A0A7Y4UPV1_CORUL	YHGTKPGYV	0.008588	26.28	DRB3_0202	DT toxin A
15	ENFSSYHGTKPGYVD	A0A7Y4UPV1	A0A7Y4UPV1_CORUL	YHGTKPGYV	0.055997	7.7	DRB3_0202	DT toxin A
16	NFSSYHGTKPGYVDS	A0A7Y4UPV1	A0A7Y4UPV1_CORUL	YHGTKPGYV	0.108321	4.38	DRB3_0202	DT toxin A
17	FSSYHGTKPGYVDSI	A0A7Y4UPV1	A0A7Y4UPV1_CORUL	YHGTKPGYV	0.113554	4.2	DRB3_0202	DT toxin A
18	SSYHGTKPGYVDSIQ	A0A7Y4UPV1	A0A7Y4UPV1_CORUL	YHGTKPGYV	0.052054	8.16	DRB3_0202	DT toxin A
19	SYHGTKPGYVDSIQK	A0A7Y4UPV1	A0A7Y4UPV1_CORUL	YHGTKPGYV	0.004203	37.67	DRB3_0202	DT toxin A
20	YHGTKPGYVDSIQKG	A0A7Y4UPV1	A0A7Y4UPV1_CORUL	TKPGYVDSI	0.000561	75.27	DRB3_0202	DT toxin A
21	HGTKPGYVDSIQKGI	A0A7Y4UPV1	A0A7Y4UPV1_CORUL	YVDSIQKGI	0.003691	39.94	DRB3_0202	DT toxin A
22	GTKPGYVDSIQKGIQ	A0A7Y4UPV1	A0A7Y4UPV1_CORUL	YVDSIQKGI	0.016526	17.92	DRB3_0202	DT toxin A
23	TKPGYVDSIQKGIQK	A0A7Y4UPV1	A0A7Y4UPV1_CORUL	YVDSIQKGI	0.04509	9.1	DRB3_0202	DT toxin A
24	KPGYVDSIQKGIQKP	A0A7Y4UPV1	A0A7Y4UPV1_CORUL	YVDSIQKGI	0.068849	6.49	DRB3_0202	DT toxin A
25	PGYVDSIQKGIQKPK	A0A7Y4UPV1	A0A7Y4UPV1_CORUL	YVDSIQKGI	0.01951	16.19	DRB3_0202	DT toxin A
26	GYVDSIQKGIQKPKS	A0A7Y4UPV1	A0A7Y4UPV1_CORUL	YVDSIQKGI	0.00269	45.74	DRB3_0202	DT toxin A
27	YVDSIQKGIQKPKSG	A0A7Y4UPV1	A0A7Y4UPV1_CORUL	IQKGIQKPK	0.001791	53.71	DRB3_0202	DT toxin A
28	VDSIQKGIQKPKSGT	A0A7Y4UPV1	A0A7Y4UPV1_CORUL	IQKGIQKPK	0.002133	50.18	DRB3_0202	DT toxin A
29	DSIQKGIQKPKSGTQ	A0A7Y4UPV1	A0A7Y4UPV1_CORUL	QKGIQKPKS	0.002336	48.47	DRB3_0202	DT toxin A
30	SIQKGIQKPKSGTQG	A0A7Y4UPV1	A0A7Y4UPV1_CORUL	IQKPKSGTQ	0.001504	57.11	DRB3_0202	DT toxin A
31	IQKGIQKPKSGTQGN	A0A7Y4UPV1	A0A7Y4UPV1_CORUL	IQKPKSGTQ	0.001908	52.5	DRB3_0202	DT toxin A
32	QKGIQKPKSGTQGNY	A0A7Y4UPV1	A0A7Y4UPV1_CORUL	IQKPKSGTQ	0.002116	50.35	DRB3_0202	DT toxin A
33	KGIQKPKSGTQGNYD	A0A7Y4UPV1	A0A7Y4UPV1_CORUL	IQKPKSGTQ	0.000708	71.2	DRB3_0202	DT toxin A
34	GIQKPKSGTQGNYDD	A0A7Y4UPV1	A0A7Y4UPV1_CORUL	KSGTQGNYD	0.000601	74.13	DRB3_0202	DT toxin A
35	IQKPKSGTQGNYDDD	A0A7Y4UPV1	A0A7Y4UPV1_CORUL	KSGTQGNYD	0.000949	65.72	DRB3_0202	DT toxin A
36	QKPKSGTQGNYDDDW	A0A7Y4UPV1	A0A7Y4UPV1_CORUL	KSGTQGNYD	0.00073	70.6	DRB3_0202	DT toxin A
37	KPKSGTQGNYDDDWK	A0A7Y4UPV1	A0A7Y4UPV1_CORUL	KSGTQGNYD	0.000367	82.27	DRB3_0202	DT toxin A
38	PKSGTQGNYDDDWKG	A0A7Y4UPV1	A0A7Y4UPV1_CORUL	TQGNYDDDW	0.000368	82.23	DRB3_0202	DT toxin A
39	KSGTQGNYDDDWKGF	A0A7Y4UPV1	A0A7Y4UPV1_CORUL	TQGNYDDDW	0.000541	75.95	DRB3_0202	DT toxin A
40	SGTQGNYDDDWKGFY	A0A7Y4UPV1	A0A7Y4UPV1_CORUL	GNYDDDWKG	0.000779	69.41	DRB3_0202	DT toxin A
41	GTQGNYDDDWKGFYS	A0A7Y4UPV1	A0A7Y4UPV1_CORUL	YDDDWKGFY	0.001723	54.41	DRB3_0202	DT toxin A
42	TQGNYDDDWKGFYST	A0A7Y4UPV1	A0A7Y4UPV1_CORUL	YDDDWKGFY	0.002287	48.87	DRB3_0202	DT toxin A
43	QGNYDDDWKGFYSTD	A0A7Y4UPV1	A0A7Y4UPV1_CORUL	YDDDWKGFY	0.003414	41.32	DRB3_0202	DT toxin A
44	GNYDDDWKGFYSTDN	A0A7Y4UPV1	A0A7Y4UPV1_CORUL	YDDDWKGFY	0.001611	55.72	DRB3_0202	DT toxin A
45	NYDDDWKGFYSTDNK	A0A7Y4UPV1	A0A7Y4UPV1_CORUL	WKGFYSTDN	0.004998	34.72	DRB3_0202	DT toxin A
46	YDDDWKGFYSTDNKY	A0A7Y4UPV1	A0A7Y4UPV1_CORUL	WKGFYSTDN	0.009601	24.73	DRB3_0202	DT toxin A
47	DDDWKGFYSTDNKYD	A0A7Y4UPV1	A0A7Y4UPV1_CORUL	WKGFYSTDN	0.01694	17.65	DRB3_0202	DT toxin A
48	DDWKGFYSTDNKYDA	A0A7Y4UPV1	A0A7Y4UPV1_CORUL	FYSTDNKYD	0.02232	14.86	DRB3_0202	DT toxin A
49	DWKGFYSTDNKYDAA	A0A7Y4UPV1	A0A7Y4UPV1_CORUL	YSTDNKYDA	0.069917	6.42	DRB3_0202	DT toxin A
50	WKGFYSTDNKYDAAG	A0A7Y4UPV1	A0A7Y4UPV1_CORUL	YSTDNKYDA	0.114596	4.16	DRB3_0202	DT toxin A
51	KGFYSTDNKYDAAGY	A0A7Y4UPV1	A0A7Y4UPV1_CORUL	YSTDNKYDA	0.104129	4.54	DRB3_0202	DT toxin A
52	GFYSTDNKYDAAGYS	A0A7Y4UPV1	A0A7Y4UPV1_CORUL	YSTDNKYDA	0.023614	14.33	DRB3_0202	DT toxin A
53	FYSTDNKYDAAGYSV	A0A7Y4UPV1	A0A7Y4UPV1_CORUL	YSTDNKYDA	0.002432	47.69	DRB3_0202	DT toxin A
54	YSTDNKYDAAGYSVD	A0A7Y4UPV1	A0A7Y4UPV1_CORUL	NKYDAAGYS	0.004391	36.89	DRB3_0202	DT toxin A
55	STDNKYDAAGYSVDN	A0A7Y4UPV1	A0A7Y4UPV1_CORUL	NKYDAAGYS	0.008398	26.62	DRB3_0202	DT toxin A
56	TDNKYDAAGYSVDNE	A0A7Y4UPV1	A0A7Y4UPV1_CORUL	YDAAGYSVD	0.010911	22.96	DRB3_0202	DT toxin A
57	DNKYDAAGYSVDNEN	A0A7Y4UPV1	A0A7Y4UPV1_CORUL	YDAAGYSVD	0.015399	18.73	DRB3_0202	DT toxin A
58	NKYDAAGYSVDNENP	A0A7Y4UPV1	A0A7Y4UPV1_CORUL	YDAAGYSVD	0.005302	33.77	DRB3_0202	DT toxin A
59	KYDAAGYSVDNENPL	A0A7Y4UPV1	A0A7Y4UPV1_CORUL	YSVDNENPL	0.050426	8.35	DRB3_0202	DT toxin A
60	YDAAGYSVDNENPLS	A0A7Y4UPV1	A0A7Y4UPV1_CORUL	YSVDNENPL	0.219767	2.22	DRB3_0202	DT toxin A
61	DAAGYSVDNENPLSG	A0A7Y4UPV1	A0A7Y4UPV1_CORUL	YSVDNENPL	0.349855	1.28	DRB3_0202	DT toxin A
62	AAGYSVDNENPLSGK	A0A7Y4UPV1	A0A7Y4UPV1_CORUL	YSVDNENPL	0.471515	0.81	DRB3_0202	DT toxin A
63	AGYSVDNENPLSGKA	A0A7Y4UPV1	A0A7Y4UPV1_CORUL	YSVDNENPL	0.25958	1.82	DRB3_0202	DT toxin A
64	GYSVDNENPLSGKAG	A0A7Y4UPV1	A0A7Y4UPV1_CORUL	YSVDNENPL	0.04551	9.03	DRB3_0202	DT toxin A
65	YSVDNENPLSGKAGG	A0A7Y4UPV1	A0A7Y4UPV1_CORUL	VDNENPLSG	0.002139	50.11	DRB3_0202	DT toxin A
66	SVDNENPLSGKAGGV	A0A7Y4UPV1	A0A7Y4UPV1_CORUL	PLSGKAGGV	0.000526	76.46	DRB3_0202	DT toxin A
67	VDNENPLSGKAGGVV	A0A7Y4UPV1	A0A7Y4UPV1_CORUL	PLSGKAGGV	0.00063	73.33	DRB3_0202	DT toxin A
68	DNENPLSGKAGGVVK	A0A7Y4UPV1	A0A7Y4UPV1_CORUL	LSGKAGGVV	0.002096	50.56	DRB3_0202	DT toxin A
69	NENPLSGKAGGVVKV	A0A7Y4UPV1	A0A7Y4UPV1_CORUL	LSGKAGGVV	0.002751	45.3	DRB3_0202	DT toxin A
70	ENPLSGKAGGVVKVT	A0A7Y4UPV1	A0A7Y4UPV1_CORUL	LSGKAGGVV	0.002458	47.48	DRB3_0202	DT toxin A
71	NPLSGKAGGVVKVTY	A0A7Y4UPV1	A0A7Y4UPV1_CORUL	LSGKAGGVV	0.00112	62.71	DRB3_0202	DT toxin A
72	PLSGKAGGVVKVTYP	A0A7Y4UPV1	A0A7Y4UPV1_CORUL	GKAGGVVKV	0.000383	81.61	DRB3_0202	DT toxin A
73	LSGKAGGVVKVTYPG	A0A7Y4UPV1	A0A7Y4UPV1_CORUL	KAGGVVKVT	0.000375	81.94	DRB3_0202	DT toxin A
74	SGKAGGVVKVTYPGL	A0A7Y4UPV1	A0A7Y4UPV1_CORUL	GVVKVTYPG	0.00051	77.01	DRB3_0202	DT toxin A
75	GKAGGVVKVTYPGLT	A0A7Y4UPV1	A0A7Y4UPV1_CORUL	VVKVTYPGL	0.00124	60.71	DRB3_0202	DT toxin A
76	KAGGVVKVTYPGLTK	A0A7Y4UPV1	A0A7Y4UPV1_CORUL	VKVTYPGLT	0.005752	32.48	DRB3_0202	DT toxin A
77	AGGVVKVTYPGLTKI	A0A7Y4UPV1	A0A7Y4UPV1_CORUL	VKVTYPGLT	0.008011	27.34	DRB3_0202	DT toxin A
78	GGVVKVTYPGLTKIL	A0A7Y4UPV1	A0A7Y4UPV1_CORUL	VKVTYPGLT	0.005939	31.95	DRB3_0202	DT toxin A
79	GVVKVTYPGLTKILA	A0A7Y4UPV1	A0A7Y4UPV1_CORUL	VKVTYPGLT	0.001177	61.76	DRB3_0202	DT toxin A
80	VVKVTYPGLTKILAL	A0A7Y4UPV1	A0A7Y4UPV1_CORUL	VTYPGLTKI	0.000464	78.57	DRB3_0202	DT toxin A
81	VKVTYPGLTKILALK	A0A7Y4UPV1	A0A7Y4UPV1_CORUL	YPGLTKILA	0.000668	72.3	DRB3_0202	DT toxin A
82	KVTYPGLTKILALKV	A0A7Y4UPV1	A0A7Y4UPV1_CORUL	LTKILALKV	0.001105	62.96	DRB3_0202	DT toxin A
83	VTYPGLTKILALKVD	A0A7Y4UPV1	A0A7Y4UPV1_CORUL	LTKILALKV	0.009371	25.06	DRB3_0202	DT toxin A
84	TYPGLTKILALKVDN	A0A7Y4UPV1	A0A7Y4UPV1_CORUL	LTKILALKV	0.028453	12.63	DRB3_0202	DT toxin A
85	YPGLTKILALKVDNA	A0A7Y4UPV1	A0A7Y4UPV1_CORUL	LTKILALKV	0.04509	9.1	DRB3_0202	DT toxin A
86	PGLTKILALKVDNAE	A0A7Y4UPV1	A0A7Y4UPV1_CORUL	LTKILALKV	0.02169	15.13	DRB3_0202	DT toxin A
87	GLTKILALKVDNAET	A0A7Y4UPV1	A0A7Y4UPV1_CORUL	ILALKVDNA	0.024644	13.92	DRB3_0202	DT toxin A
88	LTKILALKVDNAETI	A0A7Y4UPV1	A0A7Y4UPV1_CORUL	ILALKVDNA	0.031173	11.86	DRB3_0202	DT toxin A
89	TKILALKVDNAETIK	A0A7Y4UPV1	A0A7Y4UPV1_CORUL	LKVDNAETI	0.132399	3.64	DRB3_0202	DT toxin A
90	KILALKVDNAETIKK	A0A7Y4UPV1	A0A7Y4UPV1_CORUL	LKVDNAETI	0.327314	1.39	DRB3_0202	DT toxin A
91	ILALKVDNAETIKKE	A0A7Y4UPV1	A0A7Y4UPV1_CORUL	LKVDNAETI	0.439694	0.92	DRB3_0202	DT toxin A
92	LALKVDNAETIKKEL	A0A7Y4UPV1	A0A7Y4UPV1_CORUL	LKVDNAETI	0.239276	1.99	DRB3_0202	DT toxin A
93	ALKVDNAETIKKELG	A0A7Y4UPV1	A0A7Y4UPV1_CORUL	LKVDNAETI	0.042185	9.56	DRB3_0202	DT toxin A
94	LKVDNAETIKKELGL	A0A7Y4UPV1	A0A7Y4UPV1_CORUL	VDNAETIKK	0.001261	60.37	DRB3_0202	DT toxin A
95	KVDNAETIKKELGLS	A0A7Y4UPV1	A0A7Y4UPV1_CORUL	AETIKKELG	0.000584	74.59	DRB3_0202	DT toxin A
96	VDNAETIKKELGLSL	A0A7Y4UPV1	A0A7Y4UPV1_CORUL	AETIKKELG	0.000757	69.89	DRB3_0202	DT toxin A
97	DNAETIKKELGLSLT	A0A7Y4UPV1	A0A7Y4UPV1_CORUL	IKKELGLSL	0.003448	41.14	DRB3_0202	DT toxin A
98	NAETIKKELGLSLTE	A0A7Y4UPV1	A0A7Y4UPV1_CORUL	IKKELGLSL	0.011298	22.52	DRB3_0202	DT toxin A
99	AETIKKELGLSLTEP	A0A7Y4UPV1	A0A7Y4UPV1_CORUL	IKKELGLSL	0.022762	14.68	DRB3_0202	DT toxin A
100	ETIKKELGLSLTEPL	A0A7Y4UPV1	A0A7Y4UPV1_CORUL	IKKELGLSL	0.005642	32.79	DRB3_0202	DT toxin A
101	TIKKELGLSLTEPLM	A0A7Y4UPV1	A0A7Y4UPV1_CORUL	LGLSLTEPL	0.002024	51.3	DRB3_0202	DT toxin A
102	IKKELGLSLTEPLME	A0A7Y4UPV1	A0A7Y4UPV1_CORUL	LGLSLTEPL	0.006191	31.32	DRB3_0202	DT toxin A
103	KKELGLSLTEPLMEQ	A0A7Y4UPV1	A0A7Y4UPV1_CORUL	LGLSLTEPL	0.011982	21.77	DRB3_0202	DT toxin A
104	KELGLSLTEPLMEQV	A0A7Y4UPV1	A0A7Y4UPV1_CORUL	LSLTEPLME	0.002348	48.37	DRB3_0202	DT toxin A
105	ELGLSLTEPLMEQVG	A0A7Y4UPV1	A0A7Y4UPV1_CORUL	LSLTEPLME	0.002356	48.3	DRB3_0202	DT toxin A
106	LGLSLTEPLMEQVGS	A0A7Y4UPV1	A0A7Y4UPV1_CORUL	LSLTEPLME	0.000457	78.81	DRB3_0202	DT toxin A
107	GLSLTEPLMEQVGSE	A0A7Y4UPV1	A0A7Y4UPV1_CORUL	LTEPLMEQV	0.000283	85.87	DRB3_0202	DT toxin A
108	LSLTEPLMEQVGSEE	A0A7Y4UPV1	A0A7Y4UPV1_CORUL	PLMEQVGSE	0.000182	90.87	DRB3_0202	DT toxin A
109	SLTEPLMEQVGSEEF	A0A7Y4UPV1	A0A7Y4UPV1_CORUL	LMEQVGSEE	0.000331	83.76	DRB3_0202	DT toxin A
110	LTEPLMEQVGSEEFI	A0A7Y4UPV1	A0A7Y4UPV1_CORUL	LMEQVGSEE	0.000655	72.65	DRB3_0202	DT toxin A
111	TEPLMEQVGSEEFIK	A0A7Y4UPV1	A0A7Y4UPV1_CORUL	LMEQVGSEE	0.001516	56.96	DRB3_0202	DT toxin A
112	EPLMEQVGSEEFIKR	A0A7Y4UPV1	A0A7Y4UPV1_CORUL	MEQVGSEEF	0.00144	57.95	DRB3_0202	DT toxin A
113	PLMEQVGSEEFIKRF	A0A7Y4UPV1	A0A7Y4UPV1_CORUL	MEQVGSEEF	0.000614	73.77	DRB3_0202	DT toxin A
114	LMEQVGSEEFIKRFG	A0A7Y4UPV1	A0A7Y4UPV1_CORUL	VGSEEFIKR	0.000571	74.95	DRB3_0202	DT toxin A
115	MEQVGSEEFIKRFGD	A0A7Y4UPV1	A0A7Y4UPV1_CORUL	VGSEEFIKR	0.00086	67.65	DRB3_0202	DT toxin A
116	EQVGSEEFIKRFGDG	A0A7Y4UPV1	A0A7Y4UPV1_CORUL	VGSEEFIKR	0.000686	71.8	DRB3_0202	DT toxin A
117	QVGSEEFIKRFGDGA	A0A7Y4UPV1	A0A7Y4UPV1_CORUL	EEFIKRFGD	0.000908	66.61	DRB3_0202	DT toxin A
118	VGSEEFIKRFGDGAS	A0A7Y4UPV1	A0A7Y4UPV1_CORUL	FIKRFGDGA	0.003516	40.8	DRB3_0202	DT toxin A
119	GSEEFIKRFGDGASR	A0A7Y4UPV1	A0A7Y4UPV1_CORUL	FIKRFGDGA	0.013564	20.22	DRB3_0202	DT toxin A
120	SEEFIKRFGDGASRV	A0A7Y4UPV1	A0A7Y4UPV1_CORUL	FIKRFGDGA	0.017845	17.07	DRB3_0202	DT toxin A
121	EEFIKRFGDGASRVV	A0A7Y4UPV1	A0A7Y4UPV1_CORUL	IKRFGDGAS	0.012929	20.84	DRB3_0202	DT toxin A
122	EFIKRFGDGASRVVL	A0A7Y4UPV1	A0A7Y4UPV1_CORUL	IKRFGDGAS	0.006104	31.54	DRB3_0202	DT toxin A
123	FIKRFGDGASRVVLS	A0A7Y4UPV1	A0A7Y4UPV1_CORUL	FGDGASRVV	0.006908	29.63	DRB3_0202	DT toxin A
124	IKRFGDGASRVVLSL	A0A7Y4UPV1	A0A7Y4UPV1_CORUL	FGDGASRVV	0.004845	35.23	DRB3_0202	DT toxin A
125	KRFGDGASRVVLSLP	A0A7Y4UPV1	A0A7Y4UPV1_CORUL	FGDGASRVV	0.001364	58.94	DRB3_0202	DT toxin A
126	RFGDGASRVVLSLPF	A0A7Y4UPV1	A0A7Y4UPV1_CORUL	DGASRVVLS	0.000288	85.63	DRB3_0202	DT toxin A
127	FGDGASRVVLSLPFA	A0A7Y4UPV1	A0A7Y4UPV1_CORUL	DGASRVVLS	0.000128	93.8	DRB3_0202	DT toxin A
128	GDGASRVVLSLPFAE	A0A7Y4UPV1	A0A7Y4UPV1_CORUL	RVVLSLPFA	0.000429	79.76	DRB3_0202	DT toxin A
129	DGASRVVLSLPFAEG	A0A7Y4UPV1	A0A7Y4UPV1_CORUL	VVLSLPFAE	0.002322	48.58	DRB3_0202	DT toxin A
130	GASRVVLSLPFAEGS	A0A7Y4UPV1	A0A7Y4UPV1_CORUL	VVLSLPFAE	0.004719	35.67	DRB3_0202	DT toxin A
131	ASRVVLSLPFAEGSS	A0A7Y4UPV1	A0A7Y4UPV1_CORUL	VVLSLPFAE	0.006328	30.98	DRB3_0202	DT toxin A
132	SRVVLSLPFAEGSSS	A0A7Y4UPV1	A0A7Y4UPV1_CORUL	VVLSLPFAE	0.002133	50.18	DRB3_0202	DT toxin A
133	RVVLSLPFAEGSSSV	A0A7Y4UPV1	A0A7Y4UPV1_CORUL	LSLPFAEGS	0.001177	61.76	DRB3_0202	DT toxin A
134	VVLSLPFAEGSSSVE	A0A7Y4UPV1	A0A7Y4UPV1_CORUL	LSLPFAEGS	0.000584	74.59	DRB3_0202	DT toxin A
135	VLSLPFAEGSSSVEY	A0A7Y4UPV1	A0A7Y4UPV1_CORUL	FAEGSSSVE	0.002	51.55	DRB3_0202	DT toxin A
136	LSLPFAEGSSSVEYI	A0A7Y4UPV1	A0A7Y4UPV1_CORUL	FAEGSSSVE	0.003237	42.27	DRB3_0202	DT toxin A
137	SLPFAEGSSSVEYIN	A0A7Y4UPV1	A0A7Y4UPV1_CORUL	FAEGSSSVE	0.006451	30.68	DRB3_0202	DT toxin A
138	LPFAEGSSSVEYINN	A0A7Y4UPV1	A0A7Y4UPV1_CORUL	FAEGSSSVE	0.00103	64.2	DRB3_0202	DT toxin A
139	PFAEGSSSVEYINNW	A0A7Y4UPV1	A0A7Y4UPV1_CORUL	FAEGSSSVE	0.000323	84.09	DRB3_0202	DT toxin A
140	FAEGSSSVEYINNWE	A0A7Y4UPV1	A0A7Y4UPV1_CORUL	SSSVEYINN	0.000141	93.1	DRB3_0202	DT toxin A
141	AEGSSSVEYINNWEQ	A0A7Y4UPV1	A0A7Y4UPV1_CORUL	VEYINNWEQ	0.000803	68.89	DRB3_0202	DT toxin A
142	EGSSSVEYINNWEQA	A0A7Y4UPV1	A0A7Y4UPV1_CORUL	VEYINNWEQ	0.004771	35.49	DRB3_0202	DT toxin A
143	GSSSVEYINNWEQAK	A0A7Y4UPV1	A0A7Y4UPV1_CORUL	YINNWEQAK	0.026357	13.3	DRB3_0202	DT toxin A
144	SSSVEYINNWEQAKA	A0A7Y4UPV1	A0A7Y4UPV1_CORUL	YINNWEQAK	0.135177	3.56	DRB3_0202	DT toxin A
145	SSVEYINNWEQAKAL	A0A7Y4UPV1	A0A7Y4UPV1_CORUL	YINNWEQAK	0.150797	3.24	DRB3_0202	DT toxin A
146	SVEYINNWEQAKALS	A0A7Y4UPV1	A0A7Y4UPV1_CORUL	YINNWEQAK	0.189033	2.6	DRB3_0202	DT toxin A
147	VEYINNWEQAKALSV	A0A7Y4UPV1	A0A7Y4UPV1_CORUL	YINNWEQAK	0.070084	6.41	DRB3_0202	DT toxin A
148	EYINNWEQAKALSVE	A0A7Y4UPV1	A0A7Y4UPV1_CORUL	WEQAKALSV	0.138383	3.48	DRB3_0202	DT toxin A
149	YINNWEQAKALSVEL	A0A7Y4UPV1	A0A7Y4UPV1_CORUL	WEQAKALSV	0.163183	3	DRB3_0202	DT toxin A
150	INNWEQAKALSVELE	A0A7Y4UPV1	A0A7Y4UPV1_CORUL	WEQAKALSV	0.236472	2.02	DRB3_0202	DT toxin A
151	NNWEQAKALSVELEI	A0A7Y4UPV1	A0A7Y4UPV1_CORUL	WEQAKALSV	0.099944	4.72	DRB3_0202	DT toxin A
152	NWEQAKALSVELEIN	A0A7Y4UPV1	A0A7Y4UPV1_CORUL	WEQAKALSV	0.00768	28.01	DRB3_0202	DT toxin A
153	WEQAKALSVELEINF	A0A7Y4UPV1	A0A7Y4UPV1_CORUL	KALSVELEI	0.000381	81.69	DRB3_0202	DT toxin A
154	EQAKALSVELEINFE	A0A7Y4UPV1	A0A7Y4UPV1_CORUL	KALSVELEI	0.000499	77.38	DRB3_0202	DT toxin A
155	QAKALSVELEINFET	A0A7Y4UPV1	A0A7Y4UPV1_CORUL	LSVELEINF	0.000448	79.12	DRB3_0202	DT toxin A
156	AKALSVELEINFETR	A0A7Y4UPV1	A0A7Y4UPV1_CORUL	LSVELEINF	0.000966	65.35	DRB3_0202	DT toxin A
157	KALSVELEINFETRG	A0A7Y4UPV1	A0A7Y4UPV1_CORUL	LEINFETRG	0.003233	42.29	DRB3_0202	DT toxin A
158	ALSVELEINFETRGK	A0A7Y4UPV1	A0A7Y4UPV1_CORUL	LEINFETRG	0.065762	6.75	DRB3_0202	DT toxin A
159	LSVELEINFETRGKR	A0A7Y4UPV1	A0A7Y4UPV1_CORUL	LEINFETRG	0.196586	2.49	DRB3_0202	DT toxin A
160	SVELEINFETRGKRG	A0A7Y4UPV1	A0A7Y4UPV1_CORUL	LEINFETRG	0.258441	1.83	DRB3_0202	DT toxin A
161	VELEINFETRGKRGQ	A0A7Y4UPV1	A0A7Y4UPV1_CORUL	LEINFETRG	0.091394	5.11	DRB3_0202	DT toxin A
162	ELEINFETRGKRGQD	A0A7Y4UPV1	A0A7Y4UPV1_CORUL	INFETRGKR	0.018743	16.59	DRB3_0202	DT toxin A
163	LEINFETRGKRGQDA	A0A7Y4UPV1	A0A7Y4UPV1_CORUL	INFETRGKR	0.005334	33.67	DRB3_0202	DT toxin A
164	EINFETRGKRGQDAM	A0A7Y4UPV1	A0A7Y4UPV1_CORUL	FETRGKRGQ	0.002747	45.33	DRB3_0202	DT toxin A
165	INFETRGKRGQDAMY	A0A7Y4UPV1	A0A7Y4UPV1_CORUL	FETRGKRGQ	0.000871	67.41	DRB3_0202	DT toxin A
166	NFETRGKRGQDAMYE	A0A7Y4UPV1	A0A7Y4UPV1_CORUL	TRGKRGQDA	0.000544	75.85	DRB3_0202	DT toxin A
167	FETRGKRGQDAMYEY	A0A7Y4UPV1	A0A7Y4UPV1_CORUL	KRGQDAMYE	0.000399	80.95	DRB3_0202	DT toxin A
168	ETRGKRGQDAMYEYM	A0A7Y4UPV1	A0A7Y4UPV1_CORUL	KRGQDAMYE	0.000427	79.83	DRB3_0202	DT toxin A
169	TRGKRGQDAMYEYMA	A0A7Y4UPV1	A0A7Y4UPV1_CORUL	KRGQDAMYE	0.000548	75.71	DRB3_0202	DT toxin A
170	RGKRGQDAMYEYMAQ	A0A7Y4UPV1	A0A7Y4UPV1_CORUL	RGQDAMYEY	0.000352	82.89	DRB3_0202	DT toxin A
171	GKRGQDAMYEYMAQS	A0A7Y4UPV1	A0A7Y4UPV1_CORUL	QDAMYEYMA	0.000196	90.11	DRB3_0202	DT toxin A
172	KRGQDAMYEYMAQSC	A0A7Y4UPV1	A0A7Y4UPV1_CORUL	MYEYMAQSC	9.3e-05	95	DRB3_0202	DT toxin A
173	RGQDAMYEYMAQSCA	A0A7Y4UPV1	A0A7Y4UPV1_CORUL	MYEYMAQSC	0.000338	83.47	DRB3_0202	DT toxin A
174	GQDAMYEYMAQSCAG	A0A7Y4UPV1	A0A7Y4UPV1_CORUL	YEYMAQSCA	0.001956	52	DRB3_0202	DT toxin A
175	QDAMYEYMAQSCAGN	A0A7Y4UPV1	A0A7Y4UPV1_CORUL	YEYMAQSCA	0.008085	27.2	DRB3_0202	DT toxin A
176	DAMYEYMAQSCAGNR	A0A7Y4UPV1	A0A7Y4UPV1_CORUL	YEYMAQSCA	0.026365	13.3	DRB3_0202	DT toxin A
177	AMYEYMAQSCAGNRV	A0A7Y4UPV1	A0A7Y4UPV1_CORUL	YMAQSCAGN	0.019789	16.04	DRB3_0202	DT toxin A
178	MYEYMAQSCAGNRVR	A0A7Y4UPV1	A0A7Y4UPV1_CORUL	YMAQSCAGN	0.038296	10.26	DRB3_0202	DT toxin A
179	YEYMAQSCAGNRVRR	A0A7Y4UPV1	A0A7Y4UPV1_CORUL	YMAQSCAGN	0.015186	18.89	DRB3_0202	DT toxin A
1	GADDVVDSSKSFVME	B0I1U1	B0I1U1_CORUL	VDSSKSFVM	0.00793	27.51	DRB3_0202	DT toxin A
2	ADDVVDSSKSFVMEN	B0I1U1	B0I1U1_CORUL	VDSSKSFVM	0.014454	19.46	DRB3_0202	DT toxin A
3	DDVVDSSKSFVMENF	B0I1U1	B0I1U1_CORUL	VDSSKSFVM	0.009967	24.2	DRB3_0202	DT toxin A
4	DVVDSSKSFVMENFS	B0I1U1	B0I1U1_CORUL	VDSSKSFVM	0.001008	64.57	DRB3_0202	DT toxin A
5	VVDSSKSFVMENFSS	B0I1U1	B0I1U1_CORUL	VDSSKSFVM	0.000114	94.57	DRB3_0202	DT toxin A
6	VDSSKSFVMENFSSY	B0I1U1	B0I1U1_CORUL	FVMENFSSY	0.000722	70.82	DRB3_0202	DT toxin A
7	DSSKSFVMENFSSYH	B0I1U1	B0I1U1_CORUL	FVMENFSSY	0.004258	37.44	DRB3_0202	DT toxin A
8	SSKSFVMENFSSYHG	B0I1U1	B0I1U1_CORUL	FVMENFSSY	0.012246	21.51	DRB3_0202	DT toxin A
9	SKSFVMENFSSYHGT	B0I1U1	B0I1U1_CORUL	FVMENFSSY	0.019838	16.01	DRB3_0202	DT toxin A
10	KSFVMENFSSYHGTK	B0I1U1	B0I1U1_CORUL	VMENFSSYH	0.023975	14.19	DRB3_0202	DT toxin A
11	SFVMENFSSYHGTKP	B0I1U1	B0I1U1_CORUL	MENFSSYHG	0.005528	33.12	DRB3_0202	DT toxin A
12	FVMENFSSYHGTKPG	B0I1U1	B0I1U1_CORUL	FSSYHGTKP	0.002784	45.06	DRB3_0202	DT toxin A
13	VMENFSSYHGTKPGY	B0I1U1	B0I1U1_CORUL	FSSYHGTKP	0.003492	40.91	DRB3_0202	DT toxin A
14	MENFSSYHGTKPGYV	B0I1U1	B0I1U1_CORUL	YHGTKPGYV	0.008588	26.28	DRB3_0202	DT toxin A
15	ENFSSYHGTKPGYVD	B0I1U1	B0I1U1_CORUL	YHGTKPGYV	0.055997	7.7	DRB3_0202	DT toxin A
16	NFSSYHGTKPGYVDS	B0I1U1	B0I1U1_CORUL	YHGTKPGYV	0.108321	4.38	DRB3_0202	DT toxin A
17	FSSYHGTKPGYVDSI	B0I1U1	B0I1U1_CORUL	YHGTKPGYV	0.113554	4.2	DRB3_0202	DT toxin A
18	SSYHGTKPGYVDSIQ	B0I1U1	B0I1U1_CORUL	YHGTKPGYV	0.052054	8.16	DRB3_0202	DT toxin A
19	SYHGTKPGYVDSIQK	B0I1U1	B0I1U1_CORUL	YHGTKPGYV	0.004203	37.67	DRB3_0202	DT toxin A
20	YHGTKPGYVDSIQKG	B0I1U1	B0I1U1_CORUL	TKPGYVDSI	0.000561	75.27	DRB3_0202	DT toxin A
21	HGTKPGYVDSIQKGI	B0I1U1	B0I1U1_CORUL	YVDSIQKGI	0.003691	39.94	DRB3_0202	DT toxin A
22	GTKPGYVDSIQKGIQ	B0I1U1	B0I1U1_CORUL	YVDSIQKGI	0.016526	17.92	DRB3_0202	DT toxin A
23	TKPGYVDSIQKGIQK	B0I1U1	B0I1U1_CORUL	YVDSIQKGI	0.04509	9.1	DRB3_0202	DT toxin A
24	KPGYVDSIQKGIQKP	B0I1U1	B0I1U1_CORUL	YVDSIQKGI	0.068849	6.49	DRB3_0202	DT toxin A
25	PGYVDSIQKGIQKPK	B0I1U1	B0I1U1_CORUL	YVDSIQKGI	0.01951	16.19	DRB3_0202	DT toxin A
26	GYVDSIQKGIQKPKS	B0I1U1	B0I1U1_CORUL	YVDSIQKGI	0.00269	45.74	DRB3_0202	DT toxin A
27	YVDSIQKGIQKPKSG	B0I1U1	B0I1U1_CORUL	IQKGIQKPK	0.001791	53.71	DRB3_0202	DT toxin A
28	VDSIQKGIQKPKSGT	B0I1U1	B0I1U1_CORUL	IQKGIQKPK	0.002133	50.18	DRB3_0202	DT toxin A
29	DSIQKGIQKPKSGTQ	B0I1U1	B0I1U1_CORUL	QKGIQKPKS	0.002336	48.47	DRB3_0202	DT toxin A
30	SIQKGIQKPKSGTQG	B0I1U1	B0I1U1_CORUL	IQKPKSGTQ	0.001504	57.11	DRB3_0202	DT toxin A
31	IQKGIQKPKSGTQGN	B0I1U1	B0I1U1_CORUL	IQKPKSGTQ	0.001908	52.5	DRB3_0202	DT toxin A
32	QKGIQKPKSGTQGNY	B0I1U1	B0I1U1_CORUL	IQKPKSGTQ	0.002116	50.35	DRB3_0202	DT toxin A
33	KGIQKPKSGTQGNYD	B0I1U1	B0I1U1_CORUL	IQKPKSGTQ	0.000708	71.2	DRB3_0202	DT toxin A
34	GIQKPKSGTQGNYDD	B0I1U1	B0I1U1_CORUL	KSGTQGNYD	0.000601	74.13	DRB3_0202	DT toxin A
35	IQKPKSGTQGNYDDD	B0I1U1	B0I1U1_CORUL	KSGTQGNYD	0.000949	65.72	DRB3_0202	DT toxin A
36	QKPKSGTQGNYDDDW	B0I1U1	B0I1U1_CORUL	KSGTQGNYD	0.00073	70.6	DRB3_0202	DT toxin A
37	KPKSGTQGNYDDDWK	B0I1U1	B0I1U1_CORUL	KSGTQGNYD	0.000367	82.27	DRB3_0202	DT toxin A
38	PKSGTQGNYDDDWKG	B0I1U1	B0I1U1_CORUL	TQGNYDDDW	0.000368	82.23	DRB3_0202	DT toxin A
39	KSGTQGNYDDDWKGF	B0I1U1	B0I1U1_CORUL	TQGNYDDDW	0.000541	75.95	DRB3_0202	DT toxin A
40	SGTQGNYDDDWKGFY	B0I1U1	B0I1U1_CORUL	GNYDDDWKG	0.000779	69.41	DRB3_0202	DT toxin A
41	GTQGNYDDDWKGFYS	B0I1U1	B0I1U1_CORUL	YDDDWKGFY	0.001723	54.41	DRB3_0202	DT toxin A
42	TQGNYDDDWKGFYST	B0I1U1	B0I1U1_CORUL	YDDDWKGFY	0.002287	48.87	DRB3_0202	DT toxin A
43	QGNYDDDWKGFYSTD	B0I1U1	B0I1U1_CORUL	YDDDWKGFY	0.003414	41.32	DRB3_0202	DT toxin A
44	GNYDDDWKGFYSTDN	B0I1U1	B0I1U1_CORUL	YDDDWKGFY	0.001611	55.72	DRB3_0202	DT toxin A
45	NYDDDWKGFYSTDNK	B0I1U1	B0I1U1_CORUL	WKGFYSTDN	0.004998	34.72	DRB3_0202	DT toxin A
46	YDDDWKGFYSTDNKY	B0I1U1	B0I1U1_CORUL	WKGFYSTDN	0.009601	24.73	DRB3_0202	DT toxin A
47	DDDWKGFYSTDNKYD	B0I1U1	B0I1U1_CORUL	WKGFYSTDN	0.01694	17.65	DRB3_0202	DT toxin A
48	DDWKGFYSTDNKYDA	B0I1U1	B0I1U1_CORUL	FYSTDNKYD	0.02232	14.86	DRB3_0202	DT toxin A
49	DWKGFYSTDNKYDAA	B0I1U1	B0I1U1_CORUL	YSTDNKYDA	0.069917	6.42	DRB3_0202	DT toxin A
50	WKGFYSTDNKYDAAG	B0I1U1	B0I1U1_CORUL	YSTDNKYDA	0.114596	4.16	DRB3_0202	DT toxin A
51	KGFYSTDNKYDAAGY	B0I1U1	B0I1U1_CORUL	YSTDNKYDA	0.104129	4.54	DRB3_0202	DT toxin A
52	GFYSTDNKYDAAGYS	B0I1U1	B0I1U1_CORUL	YSTDNKYDA	0.023614	14.33	DRB3_0202	DT toxin A
53	FYSTDNKYDAAGYSV	B0I1U1	B0I1U1_CORUL	YSTDNKYDA	0.002432	47.69	DRB3_0202	DT toxin A
54	YSTDNKYDAAGYSVD	B0I1U1	B0I1U1_CORUL	NKYDAAGYS	0.004391	36.89	DRB3_0202	DT toxin A
55	STDNKYDAAGYSVDN	B0I1U1	B0I1U1_CORUL	NKYDAAGYS	0.008398	26.62	DRB3_0202	DT toxin A
56	TDNKYDAAGYSVDNE	B0I1U1	B0I1U1_CORUL	YDAAGYSVD	0.010911	22.96	DRB3_0202	DT toxin A
57	DNKYDAAGYSVDNEN	B0I1U1	B0I1U1_CORUL	YDAAGYSVD	0.015399	18.73	DRB3_0202	DT toxin A
58	NKYDAAGYSVDNENP	B0I1U1	B0I1U1_CORUL	YDAAGYSVD	0.005302	33.77	DRB3_0202	DT toxin A
59	KYDAAGYSVDNENPL	B0I1U1	B0I1U1_CORUL	YSVDNENPL	0.050426	8.35	DRB3_0202	DT toxin A
60	YDAAGYSVDNENPLS	B0I1U1	B0I1U1_CORUL	YSVDNENPL	0.219767	2.22	DRB3_0202	DT toxin A
61	DAAGYSVDNENPLSG	B0I1U1	B0I1U1_CORUL	YSVDNENPL	0.349855	1.28	DRB3_0202	DT toxin A
62	AAGYSVDNENPLSGK	B0I1U1	B0I1U1_CORUL	YSVDNENPL	0.471515	0.81	DRB3_0202	DT toxin A
63	AGYSVDNENPLSGKA	B0I1U1	B0I1U1_CORUL	YSVDNENPL	0.25958	1.82	DRB3_0202	DT toxin A
64	GYSVDNENPLSGKAG	B0I1U1	B0I1U1_CORUL	YSVDNENPL	0.04551	9.03	DRB3_0202	DT toxin A
65	YSVDNENPLSGKAGG	B0I1U1	B0I1U1_CORUL	VDNENPLSG	0.002139	50.11	DRB3_0202	DT toxin A
66	SVDNENPLSGKAGGV	B0I1U1	B0I1U1_CORUL	PLSGKAGGV	0.000526	76.46	DRB3_0202	DT toxin A
67	VDNENPLSGKAGGVV	B0I1U1	B0I1U1_CORUL	PLSGKAGGV	0.00063	73.33	DRB3_0202	DT toxin A
68	DNENPLSGKAGGVVK	B0I1U1	B0I1U1_CORUL	LSGKAGGVV	0.002096	50.56	DRB3_0202	DT toxin A
69	NENPLSGKAGGVVKV	B0I1U1	B0I1U1_CORUL	LSGKAGGVV	0.002751	45.3	DRB3_0202	DT toxin A
70	ENPLSGKAGGVVKVT	B0I1U1	B0I1U1_CORUL	LSGKAGGVV	0.002458	47.48	DRB3_0202	DT toxin A
71	NPLSGKAGGVVKVTY	B0I1U1	B0I1U1_CORUL	LSGKAGGVV	0.00112	62.71	DRB3_0202	DT toxin A
72	PLSGKAGGVVKVTYP	B0I1U1	B0I1U1_CORUL	GKAGGVVKV	0.000383	81.61	DRB3_0202	DT toxin A
73	LSGKAGGVVKVTYPG	B0I1U1	B0I1U1_CORUL	KAGGVVKVT	0.000375	81.94	DRB3_0202	DT toxin A
74	SGKAGGVVKVTYPGL	B0I1U1	B0I1U1_CORUL	GVVKVTYPG	0.00051	77.01	DRB3_0202	DT toxin A
75	GKAGGVVKVTYPGLT	B0I1U1	B0I1U1_CORUL	VVKVTYPGL	0.00124	60.71	DRB3_0202	DT toxin A
76	KAGGVVKVTYPGLTK	B0I1U1	B0I1U1_CORUL	VKVTYPGLT	0.005752	32.48	DRB3_0202	DT toxin A
77	AGGVVKVTYPGLTKI	B0I1U1	B0I1U1_CORUL	VKVTYPGLT	0.008011	27.34	DRB3_0202	DT toxin A
78	GGVVKVTYPGLTKIL	B0I1U1	B0I1U1_CORUL	VKVTYPGLT	0.005939	31.95	DRB3_0202	DT toxin A
79	GVVKVTYPGLTKILA	B0I1U1	B0I1U1_CORUL	VKVTYPGLT	0.001177	61.76	DRB3_0202	DT toxin A
80	VVKVTYPGLTKILAL	B0I1U1	B0I1U1_CORUL	VTYPGLTKI	0.000464	78.57	DRB3_0202	DT toxin A
81	VKVTYPGLTKILALK	B0I1U1	B0I1U1_CORUL	YPGLTKILA	0.000668	72.3	DRB3_0202	DT toxin A
82	KVTYPGLTKILALKV	B0I1U1	B0I1U1_CORUL	LTKILALKV	0.001105	62.96	DRB3_0202	DT toxin A
83	VTYPGLTKILALKVD	B0I1U1	B0I1U1_CORUL	LTKILALKV	0.009371	25.06	DRB3_0202	DT toxin A
84	TYPGLTKILALKVDN	B0I1U1	B0I1U1_CORUL	LTKILALKV	0.028453	12.63	DRB3_0202	DT toxin A
85	YPGLTKILALKVDNA	B0I1U1	B0I1U1_CORUL	LTKILALKV	0.04509	9.1	DRB3_0202	DT toxin A
86	PGLTKILALKVDNAE	B0I1U1	B0I1U1_CORUL	LTKILALKV	0.02169	15.13	DRB3_0202	DT toxin A
87	GLTKILALKVDNAET	B0I1U1	B0I1U1_CORUL	ILALKVDNA	0.024644	13.92	DRB3_0202	DT toxin A
88	LTKILALKVDNAETI	B0I1U1	B0I1U1_CORUL	ILALKVDNA	0.031173	11.86	DRB3_0202	DT toxin A
89	TKILALKVDNAETIK	B0I1U1	B0I1U1_CORUL	LKVDNAETI	0.132399	3.64	DRB3_0202	DT toxin A
90	KILALKVDNAETIKK	B0I1U1	B0I1U1_CORUL	LKVDNAETI	0.327314	1.39	DRB3_0202	DT toxin A
91	ILALKVDNAETIKKE	B0I1U1	B0I1U1_CORUL	LKVDNAETI	0.439694	0.92	DRB3_0202	DT toxin A
92	LALKVDNAETIKKEL	B0I1U1	B0I1U1_CORUL	LKVDNAETI	0.239276	1.99	DRB3_0202	DT toxin A
93	ALKVDNAETIKKELG	B0I1U1	B0I1U1_CORUL	LKVDNAETI	0.042185	9.56	DRB3_0202	DT toxin A
94	LKVDNAETIKKELGL	B0I1U1	B0I1U1_CORUL	VDNAETIKK	0.001261	60.37	DRB3_0202	DT toxin A
95	KVDNAETIKKELGLS	B0I1U1	B0I1U1_CORUL	AETIKKELG	0.000584	74.59	DRB3_0202	DT toxin A
96	VDNAETIKKELGLSL	B0I1U1	B0I1U1_CORUL	AETIKKELG	0.000757	69.89	DRB3_0202	DT toxin A
97	DNAETIKKELGLSLT	B0I1U1	B0I1U1_CORUL	IKKELGLSL	0.003448	41.14	DRB3_0202	DT toxin A
98	NAETIKKELGLSLTE	B0I1U1	B0I1U1_CORUL	IKKELGLSL	0.011298	22.52	DRB3_0202	DT toxin A
99	AETIKKELGLSLTEP	B0I1U1	B0I1U1_CORUL	IKKELGLSL	0.022762	14.68	DRB3_0202	DT toxin A
100	ETIKKELGLSLTEPL	B0I1U1	B0I1U1_CORUL	IKKELGLSL	0.005642	32.79	DRB3_0202	DT toxin A
101	TIKKELGLSLTEPLM	B0I1U1	B0I1U1_CORUL	LGLSLTEPL	0.002024	51.3	DRB3_0202	DT toxin A
102	IKKELGLSLTEPLME	B0I1U1	B0I1U1_CORUL	LGLSLTEPL	0.006191	31.32	DRB3_0202	DT toxin A
103	KKELGLSLTEPLMEQ	B0I1U1	B0I1U1_CORUL	LGLSLTEPL	0.011982	21.77	DRB3_0202	DT toxin A
104	KELGLSLTEPLMEQV	B0I1U1	B0I1U1_CORUL	LSLTEPLME	0.002348	48.37	DRB3_0202	DT toxin A
105	ELGLSLTEPLMEQVG	B0I1U1	B0I1U1_CORUL	LSLTEPLME	0.002356	48.3	DRB3_0202	DT toxin A
106	LGLSLTEPLMEQVGT	B0I1U1	B0I1U1_CORUL	LSLTEPLME	0.000445	79.22	DRB3_0202	DT toxin A
107	GLSLTEPLMEQVGTE	B0I1U1	B0I1U1_CORUL	LTEPLMEQV	0.000265	86.75	DRB3_0202	DT toxin A
108	LSLTEPLMEQVGTEE	B0I1U1	B0I1U1_CORUL	PLMEQVGTE	0.000216	89.13	DRB3_0202	DT toxin A
109	SLTEPLMEQVGTEEF	B0I1U1	B0I1U1_CORUL	LMEQVGTEE	0.000398	80.99	DRB3_0202	DT toxin A
110	LTEPLMEQVGTEEFI	B0I1U1	B0I1U1_CORUL	LMEQVGTEE	0.000592	74.37	DRB3_0202	DT toxin A
111	TEPLMEQVGTEEFIK	B0I1U1	B0I1U1_CORUL	LMEQVGTEE	0.001389	58.62	DRB3_0202	DT toxin A
112	EPLMEQVGTEEFIKR	B0I1U1	B0I1U1_CORUL	MEQVGTEEF	0.001573	56.21	DRB3_0202	DT toxin A
113	PLMEQVGTEEFIKRF	B0I1U1	B0I1U1_CORUL	QVGTEEFIK	0.00068	71.97	DRB3_0202	DT toxin A
114	LMEQVGTEEFIKRFG	B0I1U1	B0I1U1_CORUL	QVGTEEFIK	0.001164	61.98	DRB3_0202	DT toxin A
115	MEQVGTEEFIKRFGD	B0I1U1	B0I1U1_CORUL	VGTEEFIKR	0.001129	62.56	DRB3_0202	DT toxin A
116	EQVGTEEFIKRFGDG	B0I1U1	B0I1U1_CORUL	VGTEEFIKR	0.000784	69.3	DRB3_0202	DT toxin A
117	QVGTEEFIKRFGDGA	B0I1U1	B0I1U1_CORUL	EEFIKRFGD	0.000965	65.37	DRB3_0202	DT toxin A
118	VGTEEFIKRFGDGAS	B0I1U1	B0I1U1_CORUL	FIKRFGDGA	0.003766	39.58	DRB3_0202	DT toxin A
119	GTEEFIKRFGDGASR	B0I1U1	B0I1U1_CORUL	FIKRFGDGA	0.014006	19.82	DRB3_0202	DT toxin A
120	TEEFIKRFGDGASRV	B0I1U1	B0I1U1_CORUL	FIKRFGDGA	0.018381	16.78	DRB3_0202	DT toxin A
121	EEFIKRFGDGASRVV	B0I1U1	B0I1U1_CORUL	IKRFGDGAS	0.012929	20.84	DRB3_0202	DT toxin A
122	EFIKRFGDGASRVVL	B0I1U1	B0I1U1_CORUL	IKRFGDGAS	0.006104	31.54	DRB3_0202	DT toxin A
123	FIKRFGDGASRVVLS	B0I1U1	B0I1U1_CORUL	FGDGASRVV	0.006908	29.63	DRB3_0202	DT toxin A
124	IKRFGDGASRVVLSL	B0I1U1	B0I1U1_CORUL	FGDGASRVV	0.004845	35.23	DRB3_0202	DT toxin A
125	KRFGDGASRVVLSLP	B0I1U1	B0I1U1_CORUL	FGDGASRVV	0.001364	58.94	DRB3_0202	DT toxin A
126	RFGDGASRVVLSLPF	B0I1U1	B0I1U1_CORUL	DGASRVVLS	0.000288	85.63	DRB3_0202	DT toxin A
127	FGDGASRVVLSLPFA	B0I1U1	B0I1U1_CORUL	DGASRVVLS	0.000128	93.8	DRB3_0202	DT toxin A
128	GDGASRVVLSLPFAE	B0I1U1	B0I1U1_CORUL	RVVLSLPFA	0.000429	79.76	DRB3_0202	DT toxin A
129	DGASRVVLSLPFAEG	B0I1U1	B0I1U1_CORUL	VVLSLPFAE	0.002322	48.58	DRB3_0202	DT toxin A
130	GASRVVLSLPFAEGS	B0I1U1	B0I1U1_CORUL	VVLSLPFAE	0.004719	35.67	DRB3_0202	DT toxin A
131	ASRVVLSLPFAEGSS	B0I1U1	B0I1U1_CORUL	VVLSLPFAE	0.006328	30.98	DRB3_0202	DT toxin A
132	SRVVLSLPFAEGSSS	B0I1U1	B0I1U1_CORUL	VVLSLPFAE	0.002133	50.18	DRB3_0202	DT toxin A
133	RVVLSLPFAEGSSSV	B0I1U1	B0I1U1_CORUL	LSLPFAEGS	0.001177	61.76	DRB3_0202	DT toxin A
134	VVLSLPFAEGSSSVE	B0I1U1	B0I1U1_CORUL	LSLPFAEGS	0.000584	74.59	DRB3_0202	DT toxin A
135	VLSLPFAEGSSSVEY	B0I1U1	B0I1U1_CORUL	FAEGSSSVE	0.002	51.55	DRB3_0202	DT toxin A
136	LSLPFAEGSSSVEYI	B0I1U1	B0I1U1_CORUL	FAEGSSSVE	0.003237	42.27	DRB3_0202	DT toxin A
137	SLPFAEGSSSVEYIN	B0I1U1	B0I1U1_CORUL	FAEGSSSVE	0.006451	30.68	DRB3_0202	DT toxin A
138	LPFAEGSSSVEYINN	B0I1U1	B0I1U1_CORUL	FAEGSSSVE	0.00103	64.2	DRB3_0202	DT toxin A
139	PFAEGSSSVEYINNW	B0I1U1	B0I1U1_CORUL	FAEGSSSVE	0.000323	84.09	DRB3_0202	DT toxin A
140	FAEGSSSVEYINNWE	B0I1U1	B0I1U1_CORUL	SSSVEYINN	0.000141	93.1	DRB3_0202	DT toxin A
141	AEGSSSVEYINNWEQ	B0I1U1	B0I1U1_CORUL	VEYINNWEQ	0.000803	68.89	DRB3_0202	DT toxin A
142	EGSSSVEYINNWEQA	B0I1U1	B0I1U1_CORUL	VEYINNWEQ	0.004771	35.49	DRB3_0202	DT toxin A
143	GSSSVEYINNWEQAK	B0I1U1	B0I1U1_CORUL	YINNWEQAK	0.026357	13.3	DRB3_0202	DT toxin A
144	SSSVEYINNWEQAKA	B0I1U1	B0I1U1_CORUL	YINNWEQAK	0.135177	3.56	DRB3_0202	DT toxin A
145	SSVEYINNWEQAKAL	B0I1U1	B0I1U1_CORUL	YINNWEQAK	0.150797	3.24	DRB3_0202	DT toxin A
146	SVEYINNWEQAKALS	B0I1U1	B0I1U1_CORUL	YINNWEQAK	0.189033	2.6	DRB3_0202	DT toxin A
147	VEYINNWEQAKALSV	B0I1U1	B0I1U1_CORUL	YINNWEQAK	0.070084	6.41	DRB3_0202	DT toxin A
148	EYINNWEQAKALSVE	B0I1U1	B0I1U1_CORUL	WEQAKALSV	0.138383	3.48	DRB3_0202	DT toxin A
149	YINNWEQAKALSVEL	B0I1U1	B0I1U1_CORUL	WEQAKALSV	0.163183	3	DRB3_0202	DT toxin A
150	INNWEQAKALSVELE	B0I1U1	B0I1U1_CORUL	WEQAKALSV	0.236472	2.02	DRB3_0202	DT toxin A
151	NNWEQAKALSVELEI	B0I1U1	B0I1U1_CORUL	WEQAKALSV	0.099944	4.72	DRB3_0202	DT toxin A
152	NWEQAKALSVELEIN	B0I1U1	B0I1U1_CORUL	WEQAKALSV	0.00768	28.01	DRB3_0202	DT toxin A
153	WEQAKALSVELEINF	B0I1U1	B0I1U1_CORUL	KALSVELEI	0.000381	81.69	DRB3_0202	DT toxin A
154	EQAKALSVELEINFE	B0I1U1	B0I1U1_CORUL	KALSVELEI	0.000499	77.38	DRB3_0202	DT toxin A
155	QAKALSVELEINFET	B0I1U1	B0I1U1_CORUL	LSVELEINF	0.000448	79.12	DRB3_0202	DT toxin A
156	AKALSVELEINFETR	B0I1U1	B0I1U1_CORUL	LSVELEINF	0.000966	65.35	DRB3_0202	DT toxin A
157	KALSVELEINFETRG	B0I1U1	B0I1U1_CORUL	LEINFETRG	0.003233	42.29	DRB3_0202	DT toxin A
158	ALSVELEINFETRGK	B0I1U1	B0I1U1_CORUL	LEINFETRG	0.065762	6.75	DRB3_0202	DT toxin A
159	LSVELEINFETRGKR	B0I1U1	B0I1U1_CORUL	LEINFETRG	0.196586	2.49	DRB3_0202	DT toxin A
160	SVELEINFETRGKRG	B0I1U1	B0I1U1_CORUL	LEINFETRG	0.258441	1.83	DRB3_0202	DT toxin A
161	VELEINFETRGKRGQ	B0I1U1	B0I1U1_CORUL	LEINFETRG	0.091394	5.11	DRB3_0202	DT toxin A
162	ELEINFETRGKRGQD	B0I1U1	B0I1U1_CORUL	INFETRGKR	0.018743	16.59	DRB3_0202	DT toxin A
163	LEINFETRGKRGQDA	B0I1U1	B0I1U1_CORUL	INFETRGKR	0.005334	33.67	DRB3_0202	DT toxin A
164	EINFETRGKRGQDAM	B0I1U1	B0I1U1_CORUL	FETRGKRGQ	0.002747	45.33	DRB3_0202	DT toxin A
165	INFETRGKRGQDAMY	B0I1U1	B0I1U1_CORUL	FETRGKRGQ	0.000871	67.41	DRB3_0202	DT toxin A
166	NFETRGKRGQDAMYE	B0I1U1	B0I1U1_CORUL	TRGKRGQDA	0.000544	75.85	DRB3_0202	DT toxin A
167	FETRGKRGQDAMYEY	B0I1U1	B0I1U1_CORUL	KRGQDAMYE	0.000399	80.95	DRB3_0202	DT toxin A
168	ETRGKRGQDAMYEYM	B0I1U1	B0I1U1_CORUL	KRGQDAMYE	0.000427	79.83	DRB3_0202	DT toxin A
169	TRGKRGQDAMYEYMA	B0I1U1	B0I1U1_CORUL	KRGQDAMYE	0.000548	75.71	DRB3_0202	DT toxin A
170	RGKRGQDAMYEYMAQ	B0I1U1	B0I1U1_CORUL	RGQDAMYEY	0.000352	82.89	DRB3_0202	DT toxin A
171	GKRGQDAMYEYMAQS	B0I1U1	B0I1U1_CORUL	QDAMYEYMA	0.000196	90.11	DRB3_0202	DT toxin A
172	KRGQDAMYEYMAQSC	B0I1U1	B0I1U1_CORUL	MYEYMAQSC	9.3e-05	95	DRB3_0202	DT toxin A
173	RGQDAMYEYMAQSCA	B0I1U1	B0I1U1_CORUL	MYEYMAQSC	0.000338	83.47	DRB3_0202	DT toxin A
174	GQDAMYEYMAQSCAG	B0I1U1	B0I1U1_CORUL	YEYMAQSCA	0.001956	52	DRB3_0202	DT toxin A
175	QDAMYEYMAQSCAGS	B0I1U1	B0I1U1_CORUL	YEYMAQSCA	0.006461	30.66	DRB3_0202	DT toxin A
176	DAMYEYMAQSCAGSR	B0I1U1	B0I1U1_CORUL	YEYMAQSCA	0.018033	16.96	DRB3_0202	DT toxin A
177	AMYEYMAQSCAGSRV	B0I1U1	B0I1U1_CORUL	YMAQSCAGS	0.009044	25.56	DRB3_0202	DT toxin A
178	MYEYMAQSCAGSRVR	B0I1U1	B0I1U1_CORUL	YMAQSCAGS	0.019636	16.12	DRB3_0202	DT toxin A
179	YEYMAQSCAGSRVRR	B0I1U1	B0I1U1_CORUL	YMAQSCAGS	0.007423	28.54	DRB3_0202	DT toxin A
1	GADDVVDSSKSFVME	C5IC92	C5IC92_CORUL	VDSSKSFVM	0.00793	27.51	DRB3_0202	DT toxin A
2	ADDVVDSSKSFVMEN	C5IC92	C5IC92_CORUL	VDSSKSFVM	0.014454	19.46	DRB3_0202	DT toxin A
3	DDVVDSSKSFVMENF	C5IC92	C5IC92_CORUL	VDSSKSFVM	0.009967	24.2	DRB3_0202	DT toxin A
4	DVVDSSKSFVMENFS	C5IC92	C5IC92_CORUL	VDSSKSFVM	0.001008	64.57	DRB3_0202	DT toxin A
5	VVDSSKSFVMENFSS	C5IC92	C5IC92_CORUL	VDSSKSFVM	0.000114	94.57	DRB3_0202	DT toxin A
6	VDSSKSFVMENFSSY	C5IC92	C5IC92_CORUL	FVMENFSSY	0.000722	70.82	DRB3_0202	DT toxin A
7	DSSKSFVMENFSSYH	C5IC92	C5IC92_CORUL	FVMENFSSY	0.004258	37.44	DRB3_0202	DT toxin A
8	SSKSFVMENFSSYHG	C5IC92	C5IC92_CORUL	FVMENFSSY	0.012246	21.51	DRB3_0202	DT toxin A
9	SKSFVMENFSSYHGT	C5IC92	C5IC92_CORUL	FVMENFSSY	0.019838	16.01	DRB3_0202	DT toxin A
10	KSFVMENFSSYHGTK	C5IC92	C5IC92_CORUL	VMENFSSYH	0.023975	14.19	DRB3_0202	DT toxin A
11	SFVMENFSSYHGTKP	C5IC92	C5IC92_CORUL	MENFSSYHG	0.005528	33.12	DRB3_0202	DT toxin A
12	FVMENFSSYHGTKPG	C5IC92	C5IC92_CORUL	FSSYHGTKP	0.002784	45.06	DRB3_0202	DT toxin A
13	VMENFSSYHGTKPGY	C5IC92	C5IC92_CORUL	FSSYHGTKP	0.003492	40.91	DRB3_0202	DT toxin A
14	MENFSSYHGTKPGYV	C5IC92	C5IC92_CORUL	YHGTKPGYV	0.008588	26.28	DRB3_0202	DT toxin A
15	ENFSSYHGTKPGYVD	C5IC92	C5IC92_CORUL	YHGTKPGYV	0.055997	7.7	DRB3_0202	DT toxin A
16	NFSSYHGTKPGYVDS	C5IC92	C5IC92_CORUL	YHGTKPGYV	0.108321	4.38	DRB3_0202	DT toxin A
17	FSSYHGTKPGYVDSI	C5IC92	C5IC92_CORUL	YHGTKPGYV	0.113554	4.2	DRB3_0202	DT toxin A
18	SSYHGTKPGYVDSIQ	C5IC92	C5IC92_CORUL	YHGTKPGYV	0.052054	8.16	DRB3_0202	DT toxin A
19	SYHGTKPGYVDSIQK	C5IC92	C5IC92_CORUL	YHGTKPGYV	0.004203	37.67	DRB3_0202	DT toxin A
20	YHGTKPGYVDSIQKG	C5IC92	C5IC92_CORUL	TKPGYVDSI	0.000561	75.27	DRB3_0202	DT toxin A
21	HGTKPGYVDSIQKGI	C5IC92	C5IC92_CORUL	YVDSIQKGI	0.003691	39.94	DRB3_0202	DT toxin A
22	GTKPGYVDSIQKGIQ	C5IC92	C5IC92_CORUL	YVDSIQKGI	0.016526	17.92	DRB3_0202	DT toxin A
23	TKPGYVDSIQKGIQK	C5IC92	C5IC92_CORUL	YVDSIQKGI	0.04509	9.1	DRB3_0202	DT toxin A
24	KPGYVDSIQKGIQKP	C5IC92	C5IC92_CORUL	YVDSIQKGI	0.068849	6.49	DRB3_0202	DT toxin A
25	PGYVDSIQKGIQKPK	C5IC92	C5IC92_CORUL	YVDSIQKGI	0.01951	16.19	DRB3_0202	DT toxin A
26	GYVDSIQKGIQKPKS	C5IC92	C5IC92_CORUL	YVDSIQKGI	0.00269	45.74	DRB3_0202	DT toxin A
27	YVDSIQKGIQKPKSG	C5IC92	C5IC92_CORUL	IQKGIQKPK	0.001791	53.71	DRB3_0202	DT toxin A
28	VDSIQKGIQKPKSGA	C5IC92	C5IC92_CORUL	IQKGIQKPK	0.002332	48.5	DRB3_0202	DT toxin A
29	DSIQKGIQKPKSGAQ	C5IC92	C5IC92_CORUL	QKGIQKPKS	0.002696	45.7	DRB3_0202	DT toxin A
30	SIQKGIQKPKSGAQG	C5IC92	C5IC92_CORUL	IQKPKSGAQ	0.00206	50.93	DRB3_0202	DT toxin A
31	IQKGIQKPKSGAQGN	C5IC92	C5IC92_CORUL	IQKPKSGAQ	0.002609	46.33	DRB3_0202	DT toxin A
32	QKGIQKPKSGAQGNY	C5IC92	C5IC92_CORUL	IQKPKSGAQ	0.002881	44.42	DRB3_0202	DT toxin A
33	KGIQKPKSGAQGNYD	C5IC92	C5IC92_CORUL	IQKPKSGAQ	0.001091	63.19	DRB3_0202	DT toxin A
34	GIQKPKSGAQGNYDD	C5IC92	C5IC92_CORUL	KSGAQGNYD	0.000647	72.87	DRB3_0202	DT toxin A
35	IQKPKSGAQGNYDDD	C5IC92	C5IC92_CORUL	KSGAQGNYD	0.000993	64.82	DRB3_0202	DT toxin A
36	QKPKSGAQGNYDDDW	C5IC92	C5IC92_CORUL	KSGAQGNYD	0.000746	70.16	DRB3_0202	DT toxin A
37	KPKSGAQGNYDDDWK	C5IC92	C5IC92_CORUL	AQGNYDDDW	0.000439	79.42	DRB3_0202	DT toxin A
38	PKSGAQGNYDDDWKG	C5IC92	C5IC92_CORUL	AQGNYDDDW	0.000451	79.01	DRB3_0202	DT toxin A
39	KSGAQGNYDDDWKGF	C5IC92	C5IC92_CORUL	AQGNYDDDW	0.000643	72.98	DRB3_0202	DT toxin A
40	SGAQGNYDDDWKGFY	C5IC92	C5IC92_CORUL	GNYDDDWKG	0.000762	69.78	DRB3_0202	DT toxin A
41	GAQGNYDDDWKGFYS	C5IC92	C5IC92_CORUL	YDDDWKGFY	0.001708	54.57	DRB3_0202	DT toxin A
42	AQGNYDDDWKGFYST	C5IC92	C5IC92_CORUL	YDDDWKGFY	0.002284	48.89	DRB3_0202	DT toxin A
43	QGNYDDDWKGFYSTD	C5IC92	C5IC92_CORUL	YDDDWKGFY	0.003414	41.32	DRB3_0202	DT toxin A
44	GNYDDDWKGFYSTDN	C5IC92	C5IC92_CORUL	YDDDWKGFY	0.001611	55.72	DRB3_0202	DT toxin A
45	NYDDDWKGFYSTDNK	C5IC92	C5IC92_CORUL	WKGFYSTDN	0.004998	34.72	DRB3_0202	DT toxin A
46	YDDDWKGFYSTDNKY	C5IC92	C5IC92_CORUL	WKGFYSTDN	0.009601	24.73	DRB3_0202	DT toxin A
47	DDDWKGFYSTDNKYD	C5IC92	C5IC92_CORUL	WKGFYSTDN	0.01694	17.65	DRB3_0202	DT toxin A
48	DDWKGFYSTDNKYDA	C5IC92	C5IC92_CORUL	FYSTDNKYD	0.02232	14.86	DRB3_0202	DT toxin A
49	DWKGFYSTDNKYDAA	C5IC92	C5IC92_CORUL	YSTDNKYDA	0.069917	6.42	DRB3_0202	DT toxin A
50	WKGFYSTDNKYDAAG	C5IC92	C5IC92_CORUL	YSTDNKYDA	0.114596	4.16	DRB3_0202	DT toxin A
51	KGFYSTDNKYDAAGY	C5IC92	C5IC92_CORUL	YSTDNKYDA	0.104129	4.54	DRB3_0202	DT toxin A
52	GFYSTDNKYDAAGYS	C5IC92	C5IC92_CORUL	YSTDNKYDA	0.023614	14.33	DRB3_0202	DT toxin A
53	FYSTDNKYDAAGYSV	C5IC92	C5IC92_CORUL	YSTDNKYDA	0.002432	47.69	DRB3_0202	DT toxin A
54	YSTDNKYDAAGYSVD	C5IC92	C5IC92_CORUL	NKYDAAGYS	0.004391	36.89	DRB3_0202	DT toxin A
55	STDNKYDAAGYSVDN	C5IC92	C5IC92_CORUL	NKYDAAGYS	0.008398	26.62	DRB3_0202	DT toxin A
56	TDNKYDAAGYSVDNE	C5IC92	C5IC92_CORUL	YDAAGYSVD	0.010911	22.96	DRB3_0202	DT toxin A
57	DNKYDAAGYSVDNEN	C5IC92	C5IC92_CORUL	YDAAGYSVD	0.015399	18.73	DRB3_0202	DT toxin A
58	NKYDAAGYSVDNENP	C5IC92	C5IC92_CORUL	YDAAGYSVD	0.005302	33.77	DRB3_0202	DT toxin A
59	KYDAAGYSVDNENPL	C5IC92	C5IC92_CORUL	YSVDNENPL	0.050426	8.35	DRB3_0202	DT toxin A
60	YDAAGYSVDNENPLS	C5IC92	C5IC92_CORUL	YSVDNENPL	0.219767	2.22	DRB3_0202	DT toxin A
61	DAAGYSVDNENPLSG	C5IC92	C5IC92_CORUL	YSVDNENPL	0.349855	1.28	DRB3_0202	DT toxin A
62	AAGYSVDNENPLSGK	C5IC92	C5IC92_CORUL	YSVDNENPL	0.471515	0.81	DRB3_0202	DT toxin A
63	AGYSVDNENPLSGKA	C5IC92	C5IC92_CORUL	YSVDNENPL	0.25958	1.82	DRB3_0202	DT toxin A
64	GYSVDNENPLSGKAG	C5IC92	C5IC92_CORUL	YSVDNENPL	0.04551	9.03	DRB3_0202	DT toxin A
65	YSVDNENPLSGKAGG	C5IC92	C5IC92_CORUL	VDNENPLSG	0.002139	50.11	DRB3_0202	DT toxin A
66	SVDNENPLSGKAGGV	C5IC92	C5IC92_CORUL	PLSGKAGGV	0.000526	76.46	DRB3_0202	DT toxin A
67	VDNENPLSGKAGGVV	C5IC92	C5IC92_CORUL	PLSGKAGGV	0.00063	73.33	DRB3_0202	DT toxin A
68	DNENPLSGKAGGVVK	C5IC92	C5IC92_CORUL	LSGKAGGVV	0.002096	50.56	DRB3_0202	DT toxin A
69	NENPLSGKAGGVVKV	C5IC92	C5IC92_CORUL	LSGKAGGVV	0.002751	45.3	DRB3_0202	DT toxin A
70	ENPLSGKAGGVVKVT	C5IC92	C5IC92_CORUL	LSGKAGGVV	0.002458	47.48	DRB3_0202	DT toxin A
71	NPLSGKAGGVVKVTY	C5IC92	C5IC92_CORUL	LSGKAGGVV	0.00112	62.71	DRB3_0202	DT toxin A
72	PLSGKAGGVVKVTYP	C5IC92	C5IC92_CORUL	GKAGGVVKV	0.000383	81.61	DRB3_0202	DT toxin A
73	LSGKAGGVVKVTYPG	C5IC92	C5IC92_CORUL	KAGGVVKVT	0.000375	81.94	DRB3_0202	DT toxin A
74	SGKAGGVVKVTYPGL	C5IC92	C5IC92_CORUL	GVVKVTYPG	0.00051	77.01	DRB3_0202	DT toxin A
75	GKAGGVVKVTYPGLT	C5IC92	C5IC92_CORUL	VVKVTYPGL	0.00124	60.71	DRB3_0202	DT toxin A
76	KAGGVVKVTYPGLTK	C5IC92	C5IC92_CORUL	VKVTYPGLT	0.005752	32.48	DRB3_0202	DT toxin A
77	AGGVVKVTYPGLTKI	C5IC92	C5IC92_CORUL	VKVTYPGLT	0.008011	27.34	DRB3_0202	DT toxin A
78	GGVVKVTYPGLTKIL	C5IC92	C5IC92_CORUL	VKVTYPGLT	0.005939	31.95	DRB3_0202	DT toxin A
79	GVVKVTYPGLTKILA	C5IC92	C5IC92_CORUL	VKVTYPGLT	0.001177	61.76	DRB3_0202	DT toxin A
80	VVKVTYPGLTKILAL	C5IC92	C5IC92_CORUL	VTYPGLTKI	0.000464	78.57	DRB3_0202	DT toxin A
81	VKVTYPGLTKILALK	C5IC92	C5IC92_CORUL	YPGLTKILA	0.000668	72.3	DRB3_0202	DT toxin A
82	KVTYPGLTKILALKV	C5IC92	C5IC92_CORUL	LTKILALKV	0.001105	62.96	DRB3_0202	DT toxin A
83	VTYPGLTKILALKVD	C5IC92	C5IC92_CORUL	LTKILALKV	0.009371	25.06	DRB3_0202	DT toxin A
84	TYPGLTKILALKVDN	C5IC92	C5IC92_CORUL	LTKILALKV	0.028453	12.63	DRB3_0202	DT toxin A
85	YPGLTKILALKVDNA	C5IC92	C5IC92_CORUL	LTKILALKV	0.04509	9.1	DRB3_0202	DT toxin A
86	PGLTKILALKVDNAE	C5IC92	C5IC92_CORUL	LTKILALKV	0.02169	15.13	DRB3_0202	DT toxin A
87	GLTKILALKVDNAET	C5IC92	C5IC92_CORUL	ILALKVDNA	0.024644	13.92	DRB3_0202	DT toxin A
88	LTKILALKVDNAETI	C5IC92	C5IC92_CORUL	ILALKVDNA	0.031173	11.86	DRB3_0202	DT toxin A
89	TKILALKVDNAETIK	C5IC92	C5IC92_CORUL	LKVDNAETI	0.132399	3.64	DRB3_0202	DT toxin A
90	KILALKVDNAETIKK	C5IC92	C5IC92_CORUL	LKVDNAETI	0.327314	1.39	DRB3_0202	DT toxin A
91	ILALKVDNAETIKKE	C5IC92	C5IC92_CORUL	LKVDNAETI	0.439694	0.92	DRB3_0202	DT toxin A
92	LALKVDNAETIKKEL	C5IC92	C5IC92_CORUL	LKVDNAETI	0.239276	1.99	DRB3_0202	DT toxin A
93	ALKVDNAETIKKELG	C5IC92	C5IC92_CORUL	LKVDNAETI	0.042185	9.56	DRB3_0202	DT toxin A
94	LKVDNAETIKKELGL	C5IC92	C5IC92_CORUL	VDNAETIKK	0.001261	60.37	DRB3_0202	DT toxin A
95	KVDNAETIKKELGLS	C5IC92	C5IC92_CORUL	AETIKKELG	0.000584	74.59	DRB3_0202	DT toxin A
96	VDNAETIKKELGLSL	C5IC92	C5IC92_CORUL	AETIKKELG	0.000757	69.89	DRB3_0202	DT toxin A
97	DNAETIKKELGLSLT	C5IC92	C5IC92_CORUL	IKKELGLSL	0.003448	41.14	DRB3_0202	DT toxin A
98	NAETIKKELGLSLTE	C5IC92	C5IC92_CORUL	IKKELGLSL	0.011298	22.52	DRB3_0202	DT toxin A
99	AETIKKELGLSLTEP	C5IC92	C5IC92_CORUL	IKKELGLSL	0.022762	14.68	DRB3_0202	DT toxin A
100	ETIKKELGLSLTEPL	C5IC92	C5IC92_CORUL	IKKELGLSL	0.005642	32.79	DRB3_0202	DT toxin A
101	TIKKELGLSLTEPLM	C5IC92	C5IC92_CORUL	LGLSLTEPL	0.002024	51.3	DRB3_0202	DT toxin A
102	IKKELGLSLTEPLME	C5IC92	C5IC92_CORUL	LGLSLTEPL	0.006191	31.32	DRB3_0202	DT toxin A
103	KKELGLSLTEPLMEQ	C5IC92	C5IC92_CORUL	LGLSLTEPL	0.011982	21.77	DRB3_0202	DT toxin A
104	KELGLSLTEPLMEQV	C5IC92	C5IC92_CORUL	LSLTEPLME	0.002348	48.37	DRB3_0202	DT toxin A
105	ELGLSLTEPLMEQVG	C5IC92	C5IC92_CORUL	LSLTEPLME	0.002356	48.3	DRB3_0202	DT toxin A
106	LGLSLTEPLMEQVGT	C5IC92	C5IC92_CORUL	LSLTEPLME	0.000445	79.22	DRB3_0202	DT toxin A
107	GLSLTEPLMEQVGTE	C5IC92	C5IC92_CORUL	LTEPLMEQV	0.000265	86.75	DRB3_0202	DT toxin A
108	LSLTEPLMEQVGTEE	C5IC92	C5IC92_CORUL	PLMEQVGTE	0.000216	89.13	DRB3_0202	DT toxin A
109	SLTEPLMEQVGTEEF	C5IC92	C5IC92_CORUL	LMEQVGTEE	0.000398	80.99	DRB3_0202	DT toxin A
110	LTEPLMEQVGTEEFI	C5IC92	C5IC92_CORUL	LMEQVGTEE	0.000592	74.37	DRB3_0202	DT toxin A
111	TEPLMEQVGTEEFIK	C5IC92	C5IC92_CORUL	LMEQVGTEE	0.001389	58.62	DRB3_0202	DT toxin A
112	EPLMEQVGTEEFIKR	C5IC92	C5IC92_CORUL	MEQVGTEEF	0.001573	56.21	DRB3_0202	DT toxin A
113	PLMEQVGTEEFIKRF	C5IC92	C5IC92_CORUL	QVGTEEFIK	0.00068	71.97	DRB3_0202	DT toxin A
114	LMEQVGTEEFIKRFG	C5IC92	C5IC92_CORUL	QVGTEEFIK	0.001164	61.98	DRB3_0202	DT toxin A
115	MEQVGTEEFIKRFGD	C5IC92	C5IC92_CORUL	VGTEEFIKR	0.001129	62.56	DRB3_0202	DT toxin A
116	EQVGTEEFIKRFGDG	C5IC92	C5IC92_CORUL	VGTEEFIKR	0.000784	69.3	DRB3_0202	DT toxin A
117	QVGTEEFIKRFGDGA	C5IC92	C5IC92_CORUL	EEFIKRFGD	0.000965	65.37	DRB3_0202	DT toxin A
118	VGTEEFIKRFGDGAS	C5IC92	C5IC92_CORUL	FIKRFGDGA	0.003766	39.58	DRB3_0202	DT toxin A
119	GTEEFIKRFGDGASR	C5IC92	C5IC92_CORUL	FIKRFGDGA	0.014006	19.82	DRB3_0202	DT toxin A
120	TEEFIKRFGDGASRV	C5IC92	C5IC92_CORUL	FIKRFGDGA	0.018381	16.78	DRB3_0202	DT toxin A
121	EEFIKRFGDGASRVV	C5IC92	C5IC92_CORUL	IKRFGDGAS	0.012929	20.84	DRB3_0202	DT toxin A
122	EFIKRFGDGASRVVL	C5IC92	C5IC92_CORUL	IKRFGDGAS	0.006104	31.54	DRB3_0202	DT toxin A
123	FIKRFGDGASRVVLS	C5IC92	C5IC92_CORUL	FGDGASRVV	0.006908	29.63	DRB3_0202	DT toxin A
124	IKRFGDGASRVVLSL	C5IC92	C5IC92_CORUL	FGDGASRVV	0.004845	35.23	DRB3_0202	DT toxin A
125	KRFGDGASRVVLSLP	C5IC92	C5IC92_CORUL	FGDGASRVV	0.001364	58.94	DRB3_0202	DT toxin A
126	RFGDGASRVVLSLPF	C5IC92	C5IC92_CORUL	DGASRVVLS	0.000288	85.63	DRB3_0202	DT toxin A
127	FGDGASRVVLSLPFA	C5IC92	C5IC92_CORUL	DGASRVVLS	0.000128	93.8	DRB3_0202	DT toxin A
128	GDGASRVVLSLPFAE	C5IC92	C5IC92_CORUL	RVVLSLPFA	0.000429	79.76	DRB3_0202	DT toxin A
129	DGASRVVLSLPFAEG	C5IC92	C5IC92_CORUL	VVLSLPFAE	0.002322	48.58	DRB3_0202	DT toxin A
130	GASRVVLSLPFAEGS	C5IC92	C5IC92_CORUL	VVLSLPFAE	0.004719	35.67	DRB3_0202	DT toxin A
131	ASRVVLSLPFAEGSS	C5IC92	C5IC92_CORUL	VVLSLPFAE	0.006328	30.98	DRB3_0202	DT toxin A
132	SRVVLSLPFAEGSSS	C5IC92	C5IC92_CORUL	VVLSLPFAE	0.002133	50.18	DRB3_0202	DT toxin A
133	RVVLSLPFAEGSSSV	C5IC92	C5IC92_CORUL	LSLPFAEGS	0.001177	61.76	DRB3_0202	DT toxin A
134	VVLSLPFAEGSSSVE	C5IC92	C5IC92_CORUL	LSLPFAEGS	0.000584	74.59	DRB3_0202	DT toxin A
135	VLSLPFAEGSSSVEY	C5IC92	C5IC92_CORUL	FAEGSSSVE	0.002	51.55	DRB3_0202	DT toxin A
136	LSLPFAEGSSSVEYI	C5IC92	C5IC92_CORUL	FAEGSSSVE	0.003237	42.27	DRB3_0202	DT toxin A
137	SLPFAEGSSSVEYIN	C5IC92	C5IC92_CORUL	FAEGSSSVE	0.006451	30.68	DRB3_0202	DT toxin A
138	LPFAEGSSSVEYINN	C5IC92	C5IC92_CORUL	FAEGSSSVE	0.00103	64.2	DRB3_0202	DT toxin A
139	PFAEGSSSVEYINNW	C5IC92	C5IC92_CORUL	FAEGSSSVE	0.000323	84.09	DRB3_0202	DT toxin A
140	FAEGSSSVEYINNWE	C5IC92	C5IC92_CORUL	SSSVEYINN	0.000141	93.1	DRB3_0202	DT toxin A
141	AEGSSSVEYINNWEQ	C5IC92	C5IC92_CORUL	VEYINNWEQ	0.000803	68.89	DRB3_0202	DT toxin A
142	EGSSSVEYINNWEQA	C5IC92	C5IC92_CORUL	VEYINNWEQ	0.004771	35.49	DRB3_0202	DT toxin A
143	GSSSVEYINNWEQAK	C5IC92	C5IC92_CORUL	YINNWEQAK	0.026357	13.3	DRB3_0202	DT toxin A
144	SSSVEYINNWEQAKE	C5IC92	C5IC92_CORUL	YINNWEQAK	0.14562	3.34	DRB3_0202	DT toxin A
145	SSVEYINNWEQAKEL	C5IC92	C5IC92_CORUL	YINNWEQAK	0.16405	2.98	DRB3_0202	DT toxin A
146	SVEYINNWEQAKELS	C5IC92	C5IC92_CORUL	YINNWEQAK	0.20234	2.42	DRB3_0202	DT toxin A
147	VEYINNWEQAKELSV	C5IC92	C5IC92_CORUL	YINNWEQAK	0.070544	6.38	DRB3_0202	DT toxin A
148	EYINNWEQAKELSVE	C5IC92	C5IC92_CORUL	WEQAKELSV	0.014155	19.7	DRB3_0202	DT toxin A
149	YINNWEQAKELSVEL	C5IC92	C5IC92_CORUL	WEQAKELSV	0.014524	19.41	DRB3_0202	DT toxin A
150	INNWEQAKELSVELE	C5IC92	C5IC92_CORUL	WEQAKELSV	0.024354	14.03	DRB3_0202	DT toxin A
151	NNWEQAKELSVELEI	C5IC92	C5IC92_CORUL	WEQAKELSV	0.007844	27.68	DRB3_0202	DT toxin A
152	NWEQAKELSVELEIN	C5IC92	C5IC92_CORUL	WEQAKELSV	0.000889	67.02	DRB3_0202	DT toxin A
153	WEQAKELSVELEINF	C5IC92	C5IC92_CORUL	KELSVELEI	0.000256	87.18	DRB3_0202	DT toxin A
154	EQAKELSVELEINFE	C5IC92	C5IC92_CORUL	KELSVELEI	0.000519	76.7	DRB3_0202	DT toxin A
155	QAKELSVELEINFET	C5IC92	C5IC92_CORUL	LSVELEINF	0.000571	74.95	DRB3_0202	DT toxin A
156	AKELSVELEINFETR	C5IC92	C5IC92_CORUL	LSVELEINF	0.001266	60.28	DRB3_0202	DT toxin A
157	KELSVELEINFETRG	C5IC92	C5IC92_CORUL	LEINFETRG	0.003644	40.17	DRB3_0202	DT toxin A
158	ELSVELEINFETRGK	C5IC92	C5IC92_CORUL	LEINFETRG	0.06601	6.73	DRB3_0202	DT toxin A
159	LSVELEINFETRGKR	C5IC92	C5IC92_CORUL	LEINFETRG	0.196586	2.49	DRB3_0202	DT toxin A
160	SVELEINFETRGKRG	C5IC92	C5IC92_CORUL	LEINFETRG	0.258441	1.83	DRB3_0202	DT toxin A
161	VELEINFETRGKRGQ	C5IC92	C5IC92_CORUL	LEINFETRG	0.091394	5.11	DRB3_0202	DT toxin A
162	ELEINFETRGKRGQD	C5IC92	C5IC92_CORUL	INFETRGKR	0.018743	16.59	DRB3_0202	DT toxin A
163	LEINFETRGKRGQDA	C5IC92	C5IC92_CORUL	INFETRGKR	0.005334	33.67	DRB3_0202	DT toxin A
164	EINFETRGKRGQDAM	C5IC92	C5IC92_CORUL	FETRGKRGQ	0.002747	45.33	DRB3_0202	DT toxin A
165	INFETRGKRGQDAMY	C5IC92	C5IC92_CORUL	FETRGKRGQ	0.000871	67.41	DRB3_0202	DT toxin A
166	NFETRGKRGQDAMYE	C5IC92	C5IC92_CORUL	TRGKRGQDA	0.000544	75.85	DRB3_0202	DT toxin A
167	FETRGKRGQDAMYEY	C5IC92	C5IC92_CORUL	KRGQDAMYE	0.000399	80.95	DRB3_0202	DT toxin A
168	ETRGKRGQDAMYEYM	C5IC92	C5IC92_CORUL	KRGQDAMYE	0.000427	79.83	DRB3_0202	DT toxin A
169	TRGKRGQDAMYEYMA	C5IC92	C5IC92_CORUL	KRGQDAMYE	0.000548	75.71	DRB3_0202	DT toxin A
170	RGKRGQDAMYEYMAQ	C5IC92	C5IC92_CORUL	RGQDAMYEY	0.000352	82.89	DRB3_0202	DT toxin A
171	GKRGQDAMYEYMAQS	C5IC92	C5IC92_CORUL	QDAMYEYMA	0.000196	90.11	DRB3_0202	DT toxin A
172	KRGQDAMYEYMAQSC	C5IC92	C5IC92_CORUL	MYEYMAQSC	9.3e-05	95	DRB3_0202	DT toxin A
173	RGQDAMYEYMAQSCA	C5IC92	C5IC92_CORUL	MYEYMAQSC	0.000338	83.47	DRB3_0202	DT toxin A
174	GQDAMYEYMAQSCAG	C5IC92	C5IC92_CORUL	YEYMAQSCA	0.001956	52	DRB3_0202	DT toxin A
175	QDAMYEYMAQSCAGN	C5IC92	C5IC92_CORUL	YEYMAQSCA	0.008085	27.2	DRB3_0202	DT toxin A
176	DAMYEYMAQSCAGNR	C5IC92	C5IC92_CORUL	YEYMAQSCA	0.026365	13.3	DRB3_0202	DT toxin A
177	AMYEYMAQSCAGNRV	C5IC92	C5IC92_CORUL	YMAQSCAGN	0.019789	16.04	DRB3_0202	DT toxin A
178	MYEYMAQSCAGNRVR	C5IC92	C5IC92_CORUL	YMAQSCAGN	0.038296	10.26	DRB3_0202	DT toxin A
179	YEYMAQSCAGNRVRR	C5IC92	C5IC92_CORUL	YMAQSCAGN	0.015186	18.89	DRB3_0202	DT toxin A
1	GADDVDDSSKSFVME	Q5IL09	Q5IL09_CORUL	DVDDSSKSF	0.000868	67.48	DRB3_0202	DT toxin A
2	ADDVDDSSKSFVMEN	Q5IL09	Q5IL09_CORUL	VDDSSKSFV	0.000913	66.5	DRB3_0202	DT toxin A
3	DDVDDSSKSFVMENF	Q5IL09	Q5IL09_CORUL	DDSSKSFVM	0.000628	73.39	DRB3_0202	DT toxin A
4	DVDDSSKSFVMENFS	Q5IL09	Q5IL09_CORUL	DDSSKSFVM	0.00025	87.48	DRB3_0202	DT toxin A
5	VDDSSKSFVMENFSS	Q5IL09	Q5IL09_CORUL	SSKSFVMEN	0.000103	95	DRB3_0202	DT toxin A
6	DDSSKSFVMENFSSY	Q5IL09	Q5IL09_CORUL	FVMENFSSY	0.000724	70.77	DRB3_0202	DT toxin A
7	DSSKSFVMENFSSYH	Q5IL09	Q5IL09_CORUL	FVMENFSSY	0.004258	37.44	DRB3_0202	DT toxin A
8	SSKSFVMENFSSYHG	Q5IL09	Q5IL09_CORUL	FVMENFSSY	0.012246	21.51	DRB3_0202	DT toxin A
9	SKSFVMENFSSYHGT	Q5IL09	Q5IL09_CORUL	FVMENFSSY	0.019838	16.01	DRB3_0202	DT toxin A
10	KSFVMENFSSYHGTK	Q5IL09	Q5IL09_CORUL	VMENFSSYH	0.023975	14.19	DRB3_0202	DT toxin A
11	SFVMENFSSYHGTKP	Q5IL09	Q5IL09_CORUL	MENFSSYHG	0.005528	33.12	DRB3_0202	DT toxin A
12	FVMENFSSYHGTKPG	Q5IL09	Q5IL09_CORUL	FSSYHGTKP	0.002784	45.06	DRB3_0202	DT toxin A
13	VMENFSSYHGTKPGY	Q5IL09	Q5IL09_CORUL	FSSYHGTKP	0.003492	40.91	DRB3_0202	DT toxin A
14	MENFSSYHGTKPGYV	Q5IL09	Q5IL09_CORUL	YHGTKPGYV	0.008588	26.28	DRB3_0202	DT toxin A
15	ENFSSYHGTKPGYVD	Q5IL09	Q5IL09_CORUL	YHGTKPGYV	0.055997	7.7	DRB3_0202	DT toxin A
16	NFSSYHGTKPGYVDS	Q5IL09	Q5IL09_CORUL	YHGTKPGYV	0.108321	4.38	DRB3_0202	DT toxin A
17	FSSYHGTKPGYVDSI	Q5IL09	Q5IL09_CORUL	YHGTKPGYV	0.113554	4.2	DRB3_0202	DT toxin A
18	SSYHGTKPGYVDSIQ	Q5IL09	Q5IL09_CORUL	YHGTKPGYV	0.052054	8.16	DRB3_0202	DT toxin A
19	SYHGTKPGYVDSIQK	Q5IL09	Q5IL09_CORUL	YHGTKPGYV	0.004203	37.67	DRB3_0202	DT toxin A
20	YHGTKPGYVDSIQKG	Q5IL09	Q5IL09_CORUL	TKPGYVDSI	0.000561	75.27	DRB3_0202	DT toxin A
21	HGTKPGYVDSIQKGI	Q5IL09	Q5IL09_CORUL	YVDSIQKGI	0.003691	39.94	DRB3_0202	DT toxin A
22	GTKPGYVDSIQKGIQ	Q5IL09	Q5IL09_CORUL	YVDSIQKGI	0.016526	17.92	DRB3_0202	DT toxin A
23	TKPGYVDSIQKGIQK	Q5IL09	Q5IL09_CORUL	YVDSIQKGI	0.04509	9.1	DRB3_0202	DT toxin A
24	KPGYVDSIQKGIQKP	Q5IL09	Q5IL09_CORUL	YVDSIQKGI	0.068849	6.49	DRB3_0202	DT toxin A
25	PGYVDSIQKGIQKPK	Q5IL09	Q5IL09_CORUL	YVDSIQKGI	0.01951	16.19	DRB3_0202	DT toxin A
26	GYVDSIQKGIQKPKS	Q5IL09	Q5IL09_CORUL	YVDSIQKGI	0.00269	45.74	DRB3_0202	DT toxin A
27	YVDSIQKGIQKPKSG	Q5IL09	Q5IL09_CORUL	IQKGIQKPK	0.001791	53.71	DRB3_0202	DT toxin A
28	VDSIQKGIQKPKSGA	Q5IL09	Q5IL09_CORUL	IQKGIQKPK	0.002332	48.5	DRB3_0202	DT toxin A
29	DSIQKGIQKPKSGAQ	Q5IL09	Q5IL09_CORUL	QKGIQKPKS	0.002696	45.7	DRB3_0202	DT toxin A
30	SIQKGIQKPKSGAQG	Q5IL09	Q5IL09_CORUL	IQKPKSGAQ	0.00206	50.93	DRB3_0202	DT toxin A
31	IQKGIQKPKSGAQGN	Q5IL09	Q5IL09_CORUL	IQKPKSGAQ	0.002609	46.33	DRB3_0202	DT toxin A
32	QKGIQKPKSGAQGNY	Q5IL09	Q5IL09_CORUL	IQKPKSGAQ	0.002881	44.42	DRB3_0202	DT toxin A
33	KGIQKPKSGAQGNYD	Q5IL09	Q5IL09_CORUL	IQKPKSGAQ	0.001091	63.19	DRB3_0202	DT toxin A
34	GIQKPKSGAQGNYDD	Q5IL09	Q5IL09_CORUL	KSGAQGNYD	0.000647	72.87	DRB3_0202	DT toxin A
35	IQKPKSGAQGNYDDD	Q5IL09	Q5IL09_CORUL	KSGAQGNYD	0.000993	64.82	DRB3_0202	DT toxin A
36	QKPKSGAQGNYDDDW	Q5IL09	Q5IL09_CORUL	KSGAQGNYD	0.000746	70.16	DRB3_0202	DT toxin A
37	KPKSGAQGNYDDDWK	Q5IL09	Q5IL09_CORUL	AQGNYDDDW	0.000439	79.42	DRB3_0202	DT toxin A
38	PKSGAQGNYDDDWKG	Q5IL09	Q5IL09_CORUL	AQGNYDDDW	0.000451	79.01	DRB3_0202	DT toxin A
39	KSGAQGNYDDDWKGF	Q5IL09	Q5IL09_CORUL	AQGNYDDDW	0.000643	72.98	DRB3_0202	DT toxin A
40	SGAQGNYDDDWKGFY	Q5IL09	Q5IL09_CORUL	GNYDDDWKG	0.000762	69.78	DRB3_0202	DT toxin A
41	GAQGNYDDDWKGFYS	Q5IL09	Q5IL09_CORUL	YDDDWKGFY	0.001708	54.57	DRB3_0202	DT toxin A
42	AQGNYDDDWKGFYST	Q5IL09	Q5IL09_CORUL	YDDDWKGFY	0.002284	48.89	DRB3_0202	DT toxin A
43	QGNYDDDWKGFYSTD	Q5IL09	Q5IL09_CORUL	YDDDWKGFY	0.003414	41.32	DRB3_0202	DT toxin A
44	GNYDDDWKGFYSTDN	Q5IL09	Q5IL09_CORUL	YDDDWKGFY	0.001611	55.72	DRB3_0202	DT toxin A
45	NYDDDWKGFYSTDNK	Q5IL09	Q5IL09_CORUL	WKGFYSTDN	0.004998	34.72	DRB3_0202	DT toxin A
46	YDDDWKGFYSTDNKY	Q5IL09	Q5IL09_CORUL	WKGFYSTDN	0.009601	24.73	DRB3_0202	DT toxin A
47	DDDWKGFYSTDNKYD	Q5IL09	Q5IL09_CORUL	WKGFYSTDN	0.01694	17.65	DRB3_0202	DT toxin A
48	DDWKGFYSTDNKYDA	Q5IL09	Q5IL09_CORUL	FYSTDNKYD	0.02232	14.86	DRB3_0202	DT toxin A
49	DWKGFYSTDNKYDAA	Q5IL09	Q5IL09_CORUL	YSTDNKYDA	0.069917	6.42	DRB3_0202	DT toxin A
50	WKGFYSTDNKYDAAG	Q5IL09	Q5IL09_CORUL	YSTDNKYDA	0.114596	4.16	DRB3_0202	DT toxin A
51	KGFYSTDNKYDAAGY	Q5IL09	Q5IL09_CORUL	YSTDNKYDA	0.104129	4.54	DRB3_0202	DT toxin A
52	GFYSTDNKYDAAGYS	Q5IL09	Q5IL09_CORUL	YSTDNKYDA	0.023614	14.33	DRB3_0202	DT toxin A
53	FYSTDNKYDAAGYSV	Q5IL09	Q5IL09_CORUL	YSTDNKYDA	0.002432	47.69	DRB3_0202	DT toxin A
54	YSTDNKYDAAGYSVD	Q5IL09	Q5IL09_CORUL	NKYDAAGYS	0.004391	36.89	DRB3_0202	DT toxin A
55	STDNKYDAAGYSVDN	Q5IL09	Q5IL09_CORUL	NKYDAAGYS	0.008398	26.62	DRB3_0202	DT toxin A
56	TDNKYDAAGYSVDNE	Q5IL09	Q5IL09_CORUL	YDAAGYSVD	0.010911	22.96	DRB3_0202	DT toxin A
57	DNKYDAAGYSVDNEN	Q5IL09	Q5IL09_CORUL	YDAAGYSVD	0.015399	18.73	DRB3_0202	DT toxin A
58	NKYDAAGYSVDNENP	Q5IL09	Q5IL09_CORUL	YDAAGYSVD	0.005302	33.77	DRB3_0202	DT toxin A
59	KYDAAGYSVDNENPL	Q5IL09	Q5IL09_CORUL	YSVDNENPL	0.050426	8.35	DRB3_0202	DT toxin A
60	YDAAGYSVDNENPLS	Q5IL09	Q5IL09_CORUL	YSVDNENPL	0.219767	2.22	DRB3_0202	DT toxin A
61	DAAGYSVDNENPLSG	Q5IL09	Q5IL09_CORUL	YSVDNENPL	0.349855	1.28	DRB3_0202	DT toxin A
62	AAGYSVDNENPLSGK	Q5IL09	Q5IL09_CORUL	YSVDNENPL	0.471515	0.81	DRB3_0202	DT toxin A
63	AGYSVDNENPLSGKA	Q5IL09	Q5IL09_CORUL	YSVDNENPL	0.25958	1.82	DRB3_0202	DT toxin A
64	GYSVDNENPLSGKAG	Q5IL09	Q5IL09_CORUL	YSVDNENPL	0.04551	9.03	DRB3_0202	DT toxin A
65	YSVDNENPLSGKAGG	Q5IL09	Q5IL09_CORUL	VDNENPLSG	0.002139	50.11	DRB3_0202	DT toxin A
66	SVDNENPLSGKAGGV	Q5IL09	Q5IL09_CORUL	PLSGKAGGV	0.000526	76.46	DRB3_0202	DT toxin A
67	VDNENPLSGKAGGVV	Q5IL09	Q5IL09_CORUL	PLSGKAGGV	0.00063	73.33	DRB3_0202	DT toxin A
68	DNENPLSGKAGGVVK	Q5IL09	Q5IL09_CORUL	LSGKAGGVV	0.002096	50.56	DRB3_0202	DT toxin A
69	NENPLSGKAGGVVKV	Q5IL09	Q5IL09_CORUL	LSGKAGGVV	0.002751	45.3	DRB3_0202	DT toxin A
70	ENPLSGKAGGVVKVT	Q5IL09	Q5IL09_CORUL	LSGKAGGVV	0.002458	47.48	DRB3_0202	DT toxin A
71	NPLSGKAGGVVKVTY	Q5IL09	Q5IL09_CORUL	LSGKAGGVV	0.00112	62.71	DRB3_0202	DT toxin A
72	PLSGKAGGVVKVTYP	Q5IL09	Q5IL09_CORUL	GKAGGVVKV	0.000383	81.61	DRB3_0202	DT toxin A
73	LSGKAGGVVKVTYPG	Q5IL09	Q5IL09_CORUL	KAGGVVKVT	0.000375	81.94	DRB3_0202	DT toxin A
74	SGKAGGVVKVTYPGL	Q5IL09	Q5IL09_CORUL	GVVKVTYPG	0.00051	77.01	DRB3_0202	DT toxin A
75	GKAGGVVKVTYPGLT	Q5IL09	Q5IL09_CORUL	VVKVTYPGL	0.00124	60.71	DRB3_0202	DT toxin A
76	KAGGVVKVTYPGLTK	Q5IL09	Q5IL09_CORUL	VKVTYPGLT	0.005752	32.48	DRB3_0202	DT toxin A
77	AGGVVKVTYPGLTKI	Q5IL09	Q5IL09_CORUL	VKVTYPGLT	0.008011	27.34	DRB3_0202	DT toxin A
78	GGVVKVTYPGLTKIL	Q5IL09	Q5IL09_CORUL	VKVTYPGLT	0.005939	31.95	DRB3_0202	DT toxin A
79	GVVKVTYPGLTKILA	Q5IL09	Q5IL09_CORUL	VKVTYPGLT	0.001177	61.76	DRB3_0202	DT toxin A
80	VVKVTYPGLTKILAL	Q5IL09	Q5IL09_CORUL	VTYPGLTKI	0.000464	78.57	DRB3_0202	DT toxin A
81	VKVTYPGLTKILALK	Q5IL09	Q5IL09_CORUL	YPGLTKILA	0.000668	72.3	DRB3_0202	DT toxin A
82	KVTYPGLTKILALKV	Q5IL09	Q5IL09_CORUL	LTKILALKV	0.001105	62.96	DRB3_0202	DT toxin A
83	VTYPGLTKILALKVD	Q5IL09	Q5IL09_CORUL	LTKILALKV	0.009371	25.06	DRB3_0202	DT toxin A
84	TYPGLTKILALKVDN	Q5IL09	Q5IL09_CORUL	LTKILALKV	0.028453	12.63	DRB3_0202	DT toxin A
85	YPGLTKILALKVDNA	Q5IL09	Q5IL09_CORUL	LTKILALKV	0.04509	9.1	DRB3_0202	DT toxin A
86	PGLTKILALKVDNAE	Q5IL09	Q5IL09_CORUL	LTKILALKV	0.02169	15.13	DRB3_0202	DT toxin A
87	GLTKILALKVDNAET	Q5IL09	Q5IL09_CORUL	ILALKVDNA	0.024644	13.92	DRB3_0202	DT toxin A
88	LTKILALKVDNAETI	Q5IL09	Q5IL09_CORUL	ILALKVDNA	0.031173	11.86	DRB3_0202	DT toxin A
89	TKILALKVDNAETIK	Q5IL09	Q5IL09_CORUL	LKVDNAETI	0.132399	3.64	DRB3_0202	DT toxin A
90	KILALKVDNAETIKK	Q5IL09	Q5IL09_CORUL	LKVDNAETI	0.327314	1.39	DRB3_0202	DT toxin A
91	ILALKVDNAETIKKE	Q5IL09	Q5IL09_CORUL	LKVDNAETI	0.439694	0.92	DRB3_0202	DT toxin A
92	LALKVDNAETIKKEL	Q5IL09	Q5IL09_CORUL	LKVDNAETI	0.239276	1.99	DRB3_0202	DT toxin A
93	ALKVDNAETIKKELG	Q5IL09	Q5IL09_CORUL	LKVDNAETI	0.042185	9.56	DRB3_0202	DT toxin A
94	LKVDNAETIKKELGL	Q5IL09	Q5IL09_CORUL	VDNAETIKK	0.001261	60.37	DRB3_0202	DT toxin A
95	KVDNAETIKKELGLS	Q5IL09	Q5IL09_CORUL	AETIKKELG	0.000584	74.59	DRB3_0202	DT toxin A
96	VDNAETIKKELGLSL	Q5IL09	Q5IL09_CORUL	AETIKKELG	0.000757	69.89	DRB3_0202	DT toxin A
97	DNAETIKKELGLSLT	Q5IL09	Q5IL09_CORUL	IKKELGLSL	0.003448	41.14	DRB3_0202	DT toxin A
98	NAETIKKELGLSLTE	Q5IL09	Q5IL09_CORUL	IKKELGLSL	0.011298	22.52	DRB3_0202	DT toxin A
99	AETIKKELGLSLTEP	Q5IL09	Q5IL09_CORUL	IKKELGLSL	0.022762	14.68	DRB3_0202	DT toxin A
100	ETIKKELGLSLTEPL	Q5IL09	Q5IL09_CORUL	IKKELGLSL	0.005642	32.79	DRB3_0202	DT toxin A
101	TIKKELGLSLTEPLM	Q5IL09	Q5IL09_CORUL	LGLSLTEPL	0.002024	51.3	DRB3_0202	DT toxin A
102	IKKELGLSLTEPLME	Q5IL09	Q5IL09_CORUL	LGLSLTEPL	0.006191	31.32	DRB3_0202	DT toxin A
103	KKELGLSLTEPLMEQ	Q5IL09	Q5IL09_CORUL	LGLSLTEPL	0.011982	21.77	DRB3_0202	DT toxin A
104	KELGLSLTEPLMEQV	Q5IL09	Q5IL09_CORUL	LSLTEPLME	0.002348	48.37	DRB3_0202	DT toxin A
105	ELGLSLTEPLMEQVG	Q5IL09	Q5IL09_CORUL	LSLTEPLME	0.002356	48.3	DRB3_0202	DT toxin A
106	LGLSLTEPLMEQVGT	Q5IL09	Q5IL09_CORUL	LSLTEPLME	0.000445	79.22	DRB3_0202	DT toxin A
107	GLSLTEPLMEQVGTE	Q5IL09	Q5IL09_CORUL	LTEPLMEQV	0.000265	86.75	DRB3_0202	DT toxin A
108	LSLTEPLMEQVGTEE	Q5IL09	Q5IL09_CORUL	PLMEQVGTE	0.000216	89.13	DRB3_0202	DT toxin A
109	SLTEPLMEQVGTEEF	Q5IL09	Q5IL09_CORUL	LMEQVGTEE	0.000398	80.99	DRB3_0202	DT toxin A
110	LTEPLMEQVGTEEFI	Q5IL09	Q5IL09_CORUL	LMEQVGTEE	0.000592	74.37	DRB3_0202	DT toxin A
111	TEPLMEQVGTEEFIK	Q5IL09	Q5IL09_CORUL	LMEQVGTEE	0.001389	58.62	DRB3_0202	DT toxin A
112	EPLMEQVGTEEFIKR	Q5IL09	Q5IL09_CORUL	MEQVGTEEF	0.001573	56.21	DRB3_0202	DT toxin A
113	PLMEQVGTEEFIKRF	Q5IL09	Q5IL09_CORUL	QVGTEEFIK	0.00068	71.97	DRB3_0202	DT toxin A
114	LMEQVGTEEFIKRFG	Q5IL09	Q5IL09_CORUL	QVGTEEFIK	0.001164	61.98	DRB3_0202	DT toxin A
115	MEQVGTEEFIKRFGD	Q5IL09	Q5IL09_CORUL	VGTEEFIKR	0.001129	62.56	DRB3_0202	DT toxin A
116	EQVGTEEFIKRFGDG	Q5IL09	Q5IL09_CORUL	VGTEEFIKR	0.000784	69.3	DRB3_0202	DT toxin A
117	QVGTEEFIKRFGDGA	Q5IL09	Q5IL09_CORUL	EEFIKRFGD	0.000965	65.37	DRB3_0202	DT toxin A
118	VGTEEFIKRFGDGAS	Q5IL09	Q5IL09_CORUL	FIKRFGDGA	0.003766	39.58	DRB3_0202	DT toxin A
119	GTEEFIKRFGDGASR	Q5IL09	Q5IL09_CORUL	FIKRFGDGA	0.014006	19.82	DRB3_0202	DT toxin A
120	TEEFIKRFGDGASRV	Q5IL09	Q5IL09_CORUL	FIKRFGDGA	0.018381	16.78	DRB3_0202	DT toxin A
121	EEFIKRFGDGASRVV	Q5IL09	Q5IL09_CORUL	IKRFGDGAS	0.012929	20.84	DRB3_0202	DT toxin A
122	EFIKRFGDGASRVVL	Q5IL09	Q5IL09_CORUL	IKRFGDGAS	0.006104	31.54	DRB3_0202	DT toxin A
123	FIKRFGDGASRVVLS	Q5IL09	Q5IL09_CORUL	FGDGASRVV	0.006908	29.63	DRB3_0202	DT toxin A
124	IKRFGDGASRVVLSL	Q5IL09	Q5IL09_CORUL	FGDGASRVV	0.004845	35.23	DRB3_0202	DT toxin A
125	KRFGDGASRVVLSLP	Q5IL09	Q5IL09_CORUL	FGDGASRVV	0.001364	58.94	DRB3_0202	DT toxin A
126	RFGDGASRVVLSLPF	Q5IL09	Q5IL09_CORUL	DGASRVVLS	0.000288	85.63	DRB3_0202	DT toxin A
127	FGDGASRVVLSLPFA	Q5IL09	Q5IL09_CORUL	DGASRVVLS	0.000128	93.8	DRB3_0202	DT toxin A
128	GDGASRVVLSLPFAE	Q5IL09	Q5IL09_CORUL	RVVLSLPFA	0.000429	79.76	DRB3_0202	DT toxin A
129	DGASRVVLSLPFAEG	Q5IL09	Q5IL09_CORUL	VVLSLPFAE	0.002322	48.58	DRB3_0202	DT toxin A
130	GASRVVLSLPFAEGS	Q5IL09	Q5IL09_CORUL	VVLSLPFAE	0.004719	35.67	DRB3_0202	DT toxin A
131	ASRVVLSLPFAEGSS	Q5IL09	Q5IL09_CORUL	VVLSLPFAE	0.006328	30.98	DRB3_0202	DT toxin A
132	SRVVLSLPFAEGSSS	Q5IL09	Q5IL09_CORUL	VVLSLPFAE	0.002133	50.18	DRB3_0202	DT toxin A
133	RVVLSLPFAEGSSSV	Q5IL09	Q5IL09_CORUL	LSLPFAEGS	0.001177	61.76	DRB3_0202	DT toxin A
134	VVLSLPFAEGSSSVE	Q5IL09	Q5IL09_CORUL	LSLPFAEGS	0.000584	74.59	DRB3_0202	DT toxin A
135	VLSLPFAEGSSSVEY	Q5IL09	Q5IL09_CORUL	FAEGSSSVE	0.002	51.55	DRB3_0202	DT toxin A
136	LSLPFAEGSSSVEYI	Q5IL09	Q5IL09_CORUL	FAEGSSSVE	0.003237	42.27	DRB3_0202	DT toxin A
137	SLPFAEGSSSVEYIN	Q5IL09	Q5IL09_CORUL	FAEGSSSVE	0.006451	30.68	DRB3_0202	DT toxin A
138	LPFAEGSSSVEYINN	Q5IL09	Q5IL09_CORUL	FAEGSSSVE	0.00103	64.2	DRB3_0202	DT toxin A
139	PFAEGSSSVEYINNW	Q5IL09	Q5IL09_CORUL	FAEGSSSVE	0.000323	84.09	DRB3_0202	DT toxin A
140	FAEGSSSVEYINNWE	Q5IL09	Q5IL09_CORUL	SSSVEYINN	0.000141	93.1	DRB3_0202	DT toxin A
141	AEGSSSVEYINNWEQ	Q5IL09	Q5IL09_CORUL	VEYINNWEQ	0.000803	68.89	DRB3_0202	DT toxin A
142	EGSSSVEYINNWEQA	Q5IL09	Q5IL09_CORUL	VEYINNWEQ	0.004771	35.49	DRB3_0202	DT toxin A
143	GSSSVEYINNWEQAK	Q5IL09	Q5IL09_CORUL	YINNWEQAK	0.026357	13.3	DRB3_0202	DT toxin A
144	SSSVEYINNWEQAKA	Q5IL09	Q5IL09_CORUL	YINNWEQAK	0.135177	3.56	DRB3_0202	DT toxin A
145	SSVEYINNWEQAKAL	Q5IL09	Q5IL09_CORUL	YINNWEQAK	0.150797	3.24	DRB3_0202	DT toxin A
146	SVEYINNWEQAKALS	Q5IL09	Q5IL09_CORUL	YINNWEQAK	0.189033	2.6	DRB3_0202	DT toxin A
147	VEYINNWEQAKALSV	Q5IL09	Q5IL09_CORUL	YINNWEQAK	0.070084	6.41	DRB3_0202	DT toxin A
148	EYINNWEQAKALSVE	Q5IL09	Q5IL09_CORUL	WEQAKALSV	0.138383	3.48	DRB3_0202	DT toxin A
149	YINNWEQAKALSVEL	Q5IL09	Q5IL09_CORUL	WEQAKALSV	0.163183	3	DRB3_0202	DT toxin A
150	INNWEQAKALSVELE	Q5IL09	Q5IL09_CORUL	WEQAKALSV	0.236472	2.02	DRB3_0202	DT toxin A
151	NNWEQAKALSVELEI	Q5IL09	Q5IL09_CORUL	WEQAKALSV	0.099944	4.72	DRB3_0202	DT toxin A
152	NWEQAKALSVELEIN	Q5IL09	Q5IL09_CORUL	WEQAKALSV	0.00768	28.01	DRB3_0202	DT toxin A
153	WEQAKALSVELEINF	Q5IL09	Q5IL09_CORUL	KALSVELEI	0.000381	81.69	DRB3_0202	DT toxin A
154	EQAKALSVELEINFE	Q5IL09	Q5IL09_CORUL	KALSVELEI	0.000499	77.38	DRB3_0202	DT toxin A
155	QAKALSVELEINFET	Q5IL09	Q5IL09_CORUL	LSVELEINF	0.000448	79.12	DRB3_0202	DT toxin A
156	AKALSVELEINFETR	Q5IL09	Q5IL09_CORUL	LSVELEINF	0.000966	65.35	DRB3_0202	DT toxin A
157	KALSVELEINFETRG	Q5IL09	Q5IL09_CORUL	LEINFETRG	0.003233	42.29	DRB3_0202	DT toxin A
158	ALSVELEINFETRGK	Q5IL09	Q5IL09_CORUL	LEINFETRG	0.065762	6.75	DRB3_0202	DT toxin A
159	LSVELEINFETRGKR	Q5IL09	Q5IL09_CORUL	LEINFETRG	0.196586	2.49	DRB3_0202	DT toxin A
160	SVELEINFETRGKRG	Q5IL09	Q5IL09_CORUL	LEINFETRG	0.258441	1.83	DRB3_0202	DT toxin A
161	VELEINFETRGKRGQ	Q5IL09	Q5IL09_CORUL	LEINFETRG	0.091394	5.11	DRB3_0202	DT toxin A
162	ELEINFETRGKRGQD	Q5IL09	Q5IL09_CORUL	INFETRGKR	0.018743	16.59	DRB3_0202	DT toxin A
163	LEINFETRGKRGQDA	Q5IL09	Q5IL09_CORUL	INFETRGKR	0.005334	33.67	DRB3_0202	DT toxin A
164	EINFETRGKRGQDAM	Q5IL09	Q5IL09_CORUL	FETRGKRGQ	0.002747	45.33	DRB3_0202	DT toxin A
165	INFETRGKRGQDAMY	Q5IL09	Q5IL09_CORUL	FETRGKRGQ	0.000871	67.41	DRB3_0202	DT toxin A
166	NFETRGKRGQDAMYE	Q5IL09	Q5IL09_CORUL	TRGKRGQDA	0.000544	75.85	DRB3_0202	DT toxin A
167	FETRGKRGQDAMYEY	Q5IL09	Q5IL09_CORUL	KRGQDAMYE	0.000399	80.95	DRB3_0202	DT toxin A
168	ETRGKRGQDAMYEYM	Q5IL09	Q5IL09_CORUL	KRGQDAMYE	0.000427	79.83	DRB3_0202	DT toxin A
169	TRGKRGQDAMYEYMA	Q5IL09	Q5IL09_CORUL	KRGQDAMYE	0.000548	75.71	DRB3_0202	DT toxin A
170	RGKRGQDAMYEYMAQ	Q5IL09	Q5IL09_CORUL	RGQDAMYEY	0.000352	82.89	DRB3_0202	DT toxin A
171	GKRGQDAMYEYMAQS	Q5IL09	Q5IL09_CORUL	QDAMYEYMA	0.000196	90.11	DRB3_0202	DT toxin A
172	KRGQDAMYEYMAQSC	Q5IL09	Q5IL09_CORUL	MYEYMAQSC	9.3e-05	95	DRB3_0202	DT toxin A
173	RGQDAMYEYMAQSCA	Q5IL09	Q5IL09_CORUL	MYEYMAQSC	0.000338	83.47	DRB3_0202	DT toxin A
174	GQDAMYEYMAQSCAG	Q5IL09	Q5IL09_CORUL	YEYMAQSCA	0.001956	52	DRB3_0202	DT toxin A
175	QDAMYEYMAQSCAGN	Q5IL09	Q5IL09_CORUL	YEYMAQSCA	0.008085	27.2	DRB3_0202	DT toxin A
176	DAMYEYMAQSCAGNR	Q5IL09	Q5IL09_CORUL	YEYMAQSCA	0.026365	13.3	DRB3_0202	DT toxin A
177	AMYEYMAQSCAGNRV	Q5IL09	Q5IL09_CORUL	YMAQSCAGN	0.019789	16.04	DRB3_0202	DT toxin A
178	MYEYMAQSCAGNRVR	Q5IL09	Q5IL09_CORUL	YMAQSCAGN	0.038296	10.26	DRB3_0202	DT toxin A
179	YEYMAQSCAGNRVRR	Q5IL09	Q5IL09_CORUL	YMAQSCAGN	0.015186	18.89	DRB3_0202	DT toxin A
1	GADDVVDSSKSFVME	Q6YIX9	Q6YIX9_CORUL	VDSSKSFVM	0.00793	27.51	DRB3_0202	DT toxin A
2	ADDVVDSSKSFVMEN	Q6YIX9	Q6YIX9_CORUL	VDSSKSFVM	0.014454	19.46	DRB3_0202	DT toxin A
3	DDVVDSSKSFVMENF	Q6YIX9	Q6YIX9_CORUL	VDSSKSFVM	0.009967	24.2	DRB3_0202	DT toxin A
4	DVVDSSKSFVMENFS	Q6YIX9	Q6YIX9_CORUL	VDSSKSFVM	0.001008	64.57	DRB3_0202	DT toxin A
5	VVDSSKSFVMENFSS	Q6YIX9	Q6YIX9_CORUL	VDSSKSFVM	0.000114	94.57	DRB3_0202	DT toxin A
6	VDSSKSFVMENFSSY	Q6YIX9	Q6YIX9_CORUL	FVMENFSSY	0.000722	70.82	DRB3_0202	DT toxin A
7	DSSKSFVMENFSSYH	Q6YIX9	Q6YIX9_CORUL	FVMENFSSY	0.004258	37.44	DRB3_0202	DT toxin A
8	SSKSFVMENFSSYHG	Q6YIX9	Q6YIX9_CORUL	FVMENFSSY	0.012246	21.51	DRB3_0202	DT toxin A
9	SKSFVMENFSSYHGT	Q6YIX9	Q6YIX9_CORUL	FVMENFSSY	0.019838	16.01	DRB3_0202	DT toxin A
10	KSFVMENFSSYHGTK	Q6YIX9	Q6YIX9_CORUL	VMENFSSYH	0.023975	14.19	DRB3_0202	DT toxin A
11	SFVMENFSSYHGTKP	Q6YIX9	Q6YIX9_CORUL	MENFSSYHG	0.005528	33.12	DRB3_0202	DT toxin A
12	FVMENFSSYHGTKPG	Q6YIX9	Q6YIX9_CORUL	FSSYHGTKP	0.002784	45.06	DRB3_0202	DT toxin A
13	VMENFSSYHGTKPGY	Q6YIX9	Q6YIX9_CORUL	FSSYHGTKP	0.003492	40.91	DRB3_0202	DT toxin A
14	MENFSSYHGTKPGYV	Q6YIX9	Q6YIX9_CORUL	YHGTKPGYV	0.008588	26.28	DRB3_0202	DT toxin A
15	ENFSSYHGTKPGYVD	Q6YIX9	Q6YIX9_CORUL	YHGTKPGYV	0.055997	7.7	DRB3_0202	DT toxin A
16	NFSSYHGTKPGYVDS	Q6YIX9	Q6YIX9_CORUL	YHGTKPGYV	0.108321	4.38	DRB3_0202	DT toxin A
17	FSSYHGTKPGYVDSI	Q6YIX9	Q6YIX9_CORUL	YHGTKPGYV	0.113554	4.2	DRB3_0202	DT toxin A
18	SSYHGTKPGYVDSIQ	Q6YIX9	Q6YIX9_CORUL	YHGTKPGYV	0.052054	8.16	DRB3_0202	DT toxin A
19	SYHGTKPGYVDSIQK	Q6YIX9	Q6YIX9_CORUL	YHGTKPGYV	0.004203	37.67	DRB3_0202	DT toxin A
20	YHGTKPGYVDSIQKG	Q6YIX9	Q6YIX9_CORUL	TKPGYVDSI	0.000561	75.27	DRB3_0202	DT toxin A
21	HGTKPGYVDSIQKGI	Q6YIX9	Q6YIX9_CORUL	YVDSIQKGI	0.003691	39.94	DRB3_0202	DT toxin A
22	GTKPGYVDSIQKGIQ	Q6YIX9	Q6YIX9_CORUL	YVDSIQKGI	0.016526	17.92	DRB3_0202	DT toxin A
23	TKPGYVDSIQKGIQK	Q6YIX9	Q6YIX9_CORUL	YVDSIQKGI	0.04509	9.1	DRB3_0202	DT toxin A
24	KPGYVDSIQKGIQKP	Q6YIX9	Q6YIX9_CORUL	YVDSIQKGI	0.068849	6.49	DRB3_0202	DT toxin A
25	PGYVDSIQKGIQKPK	Q6YIX9	Q6YIX9_CORUL	YVDSIQKGI	0.01951	16.19	DRB3_0202	DT toxin A
26	GYVDSIQKGIQKPKS	Q6YIX9	Q6YIX9_CORUL	YVDSIQKGI	0.00269	45.74	DRB3_0202	DT toxin A
27	YVDSIQKGIQKPKSG	Q6YIX9	Q6YIX9_CORUL	IQKGIQKPK	0.001791	53.71	DRB3_0202	DT toxin A
28	VDSIQKGIQKPKSGT	Q6YIX9	Q6YIX9_CORUL	IQKGIQKPK	0.002133	50.18	DRB3_0202	DT toxin A
29	DSIQKGIQKPKSGTQ	Q6YIX9	Q6YIX9_CORUL	QKGIQKPKS	0.002336	48.47	DRB3_0202	DT toxin A
30	SIQKGIQKPKSGTQG	Q6YIX9	Q6YIX9_CORUL	IQKPKSGTQ	0.001504	57.11	DRB3_0202	DT toxin A
31	IQKGIQKPKSGTQGN	Q6YIX9	Q6YIX9_CORUL	IQKPKSGTQ	0.001908	52.5	DRB3_0202	DT toxin A
32	QKGIQKPKSGTQGNY	Q6YIX9	Q6YIX9_CORUL	IQKPKSGTQ	0.002116	50.35	DRB3_0202	DT toxin A
33	KGIQKPKSGTQGNYD	Q6YIX9	Q6YIX9_CORUL	IQKPKSGTQ	0.000708	71.2	DRB3_0202	DT toxin A
34	GIQKPKSGTQGNYDD	Q6YIX9	Q6YIX9_CORUL	KSGTQGNYD	0.000601	74.13	DRB3_0202	DT toxin A
35	IQKPKSGTQGNYDDD	Q6YIX9	Q6YIX9_CORUL	KSGTQGNYD	0.000949	65.72	DRB3_0202	DT toxin A
36	QKPKSGTQGNYDDDW	Q6YIX9	Q6YIX9_CORUL	KSGTQGNYD	0.00073	70.6	DRB3_0202	DT toxin A
37	KPKSGTQGNYDDDWK	Q6YIX9	Q6YIX9_CORUL	KSGTQGNYD	0.000367	82.27	DRB3_0202	DT toxin A
38	PKSGTQGNYDDDWKG	Q6YIX9	Q6YIX9_CORUL	TQGNYDDDW	0.000368	82.23	DRB3_0202	DT toxin A
39	KSGTQGNYDDDWKGF	Q6YIX9	Q6YIX9_CORUL	TQGNYDDDW	0.000541	75.95	DRB3_0202	DT toxin A
40	SGTQGNYDDDWKGFY	Q6YIX9	Q6YIX9_CORUL	GNYDDDWKG	0.000779	69.41	DRB3_0202	DT toxin A
41	GTQGNYDDDWKGFYS	Q6YIX9	Q6YIX9_CORUL	YDDDWKGFY	0.001723	54.41	DRB3_0202	DT toxin A
42	TQGNYDDDWKGFYST	Q6YIX9	Q6YIX9_CORUL	YDDDWKGFY	0.002287	48.87	DRB3_0202	DT toxin A
43	QGNYDDDWKGFYSTD	Q6YIX9	Q6YIX9_CORUL	YDDDWKGFY	0.003414	41.32	DRB3_0202	DT toxin A
44	GNYDDDWKGFYSTDN	Q6YIX9	Q6YIX9_CORUL	YDDDWKGFY	0.001611	55.72	DRB3_0202	DT toxin A
45	NYDDDWKGFYSTDNK	Q6YIX9	Q6YIX9_CORUL	WKGFYSTDN	0.004998	34.72	DRB3_0202	DT toxin A
46	YDDDWKGFYSTDNKY	Q6YIX9	Q6YIX9_CORUL	WKGFYSTDN	0.009601	24.73	DRB3_0202	DT toxin A
47	DDDWKGFYSTDNKYD	Q6YIX9	Q6YIX9_CORUL	WKGFYSTDN	0.01694	17.65	DRB3_0202	DT toxin A
48	DDWKGFYSTDNKYDA	Q6YIX9	Q6YIX9_CORUL	FYSTDNKYD	0.02232	14.86	DRB3_0202	DT toxin A
49	DWKGFYSTDNKYDAA	Q6YIX9	Q6YIX9_CORUL	YSTDNKYDA	0.069917	6.42	DRB3_0202	DT toxin A
50	WKGFYSTDNKYDAAG	Q6YIX9	Q6YIX9_CORUL	YSTDNKYDA	0.114596	4.16	DRB3_0202	DT toxin A
51	KGFYSTDNKYDAAGY	Q6YIX9	Q6YIX9_CORUL	YSTDNKYDA	0.104129	4.54	DRB3_0202	DT toxin A
52	GFYSTDNKYDAAGYS	Q6YIX9	Q6YIX9_CORUL	YSTDNKYDA	0.023614	14.33	DRB3_0202	DT toxin A
53	FYSTDNKYDAAGYSV	Q6YIX9	Q6YIX9_CORUL	YSTDNKYDA	0.002432	47.69	DRB3_0202	DT toxin A
54	YSTDNKYDAAGYSVD	Q6YIX9	Q6YIX9_CORUL	NKYDAAGYS	0.004391	36.89	DRB3_0202	DT toxin A
55	STDNKYDAAGYSVDN	Q6YIX9	Q6YIX9_CORUL	NKYDAAGYS	0.008398	26.62	DRB3_0202	DT toxin A
56	TDNKYDAAGYSVDNE	Q6YIX9	Q6YIX9_CORUL	YDAAGYSVD	0.010911	22.96	DRB3_0202	DT toxin A
57	DNKYDAAGYSVDNEN	Q6YIX9	Q6YIX9_CORUL	YDAAGYSVD	0.015399	18.73	DRB3_0202	DT toxin A
58	NKYDAAGYSVDNENP	Q6YIX9	Q6YIX9_CORUL	YDAAGYSVD	0.005302	33.77	DRB3_0202	DT toxin A
59	KYDAAGYSVDNENPL	Q6YIX9	Q6YIX9_CORUL	YSVDNENPL	0.050426	8.35	DRB3_0202	DT toxin A
60	YDAAGYSVDNENPLS	Q6YIX9	Q6YIX9_CORUL	YSVDNENPL	0.219767	2.22	DRB3_0202	DT toxin A
61	DAAGYSVDNENPLSG	Q6YIX9	Q6YIX9_CORUL	YSVDNENPL	0.349855	1.28	DRB3_0202	DT toxin A
62	AAGYSVDNENPLSGK	Q6YIX9	Q6YIX9_CORUL	YSVDNENPL	0.471515	0.81	DRB3_0202	DT toxin A
63	AGYSVDNENPLSGKA	Q6YIX9	Q6YIX9_CORUL	YSVDNENPL	0.25958	1.82	DRB3_0202	DT toxin A
64	GYSVDNENPLSGKAG	Q6YIX9	Q6YIX9_CORUL	YSVDNENPL	0.04551	9.03	DRB3_0202	DT toxin A
65	YSVDNENPLSGKAGG	Q6YIX9	Q6YIX9_CORUL	VDNENPLSG	0.002139	50.11	DRB3_0202	DT toxin A
66	SVDNENPLSGKAGGV	Q6YIX9	Q6YIX9_CORUL	PLSGKAGGV	0.000526	76.46	DRB3_0202	DT toxin A
67	VDNENPLSGKAGGVV	Q6YIX9	Q6YIX9_CORUL	PLSGKAGGV	0.00063	73.33	DRB3_0202	DT toxin A
68	DNENPLSGKAGGVVK	Q6YIX9	Q6YIX9_CORUL	LSGKAGGVV	0.002096	50.56	DRB3_0202	DT toxin A
69	NENPLSGKAGGVVKV	Q6YIX9	Q6YIX9_CORUL	LSGKAGGVV	0.002751	45.3	DRB3_0202	DT toxin A
70	ENPLSGKAGGVVKVT	Q6YIX9	Q6YIX9_CORUL	LSGKAGGVV	0.002458	47.48	DRB3_0202	DT toxin A
71	NPLSGKAGGVVKVTY	Q6YIX9	Q6YIX9_CORUL	LSGKAGGVV	0.00112	62.71	DRB3_0202	DT toxin A
72	PLSGKAGGVVKVTYP	Q6YIX9	Q6YIX9_CORUL	GKAGGVVKV	0.000383	81.61	DRB3_0202	DT toxin A
73	LSGKAGGVVKVTYPG	Q6YIX9	Q6YIX9_CORUL	KAGGVVKVT	0.000375	81.94	DRB3_0202	DT toxin A
74	SGKAGGVVKVTYPGL	Q6YIX9	Q6YIX9_CORUL	GVVKVTYPG	0.00051	77.01	DRB3_0202	DT toxin A
75	GKAGGVVKVTYPGLT	Q6YIX9	Q6YIX9_CORUL	VVKVTYPGL	0.00124	60.71	DRB3_0202	DT toxin A
76	KAGGVVKVTYPGLTK	Q6YIX9	Q6YIX9_CORUL	VKVTYPGLT	0.005752	32.48	DRB3_0202	DT toxin A
77	AGGVVKVTYPGLTKI	Q6YIX9	Q6YIX9_CORUL	VKVTYPGLT	0.008011	27.34	DRB3_0202	DT toxin A
78	GGVVKVTYPGLTKIL	Q6YIX9	Q6YIX9_CORUL	VKVTYPGLT	0.005939	31.95	DRB3_0202	DT toxin A
79	GVVKVTYPGLTKILA	Q6YIX9	Q6YIX9_CORUL	VKVTYPGLT	0.001177	61.76	DRB3_0202	DT toxin A
80	VVKVTYPGLTKILAL	Q6YIX9	Q6YIX9_CORUL	VTYPGLTKI	0.000464	78.57	DRB3_0202	DT toxin A
81	VKVTYPGLTKILALK	Q6YIX9	Q6YIX9_CORUL	YPGLTKILA	0.000668	72.3	DRB3_0202	DT toxin A
82	KVTYPGLTKILALKV	Q6YIX9	Q6YIX9_CORUL	LTKILALKV	0.001105	62.96	DRB3_0202	DT toxin A
83	VTYPGLTKILALKVD	Q6YIX9	Q6YIX9_CORUL	LTKILALKV	0.009371	25.06	DRB3_0202	DT toxin A
84	TYPGLTKILALKVDN	Q6YIX9	Q6YIX9_CORUL	LTKILALKV	0.028453	12.63	DRB3_0202	DT toxin A
85	YPGLTKILALKVDNA	Q6YIX9	Q6YIX9_CORUL	LTKILALKV	0.04509	9.1	DRB3_0202	DT toxin A
86	PGLTKILALKVDNAE	Q6YIX9	Q6YIX9_CORUL	LTKILALKV	0.02169	15.13	DRB3_0202	DT toxin A
87	GLTKILALKVDNAET	Q6YIX9	Q6YIX9_CORUL	ILALKVDNA	0.024644	13.92	DRB3_0202	DT toxin A
88	LTKILALKVDNAETI	Q6YIX9	Q6YIX9_CORUL	ILALKVDNA	0.031173	11.86	DRB3_0202	DT toxin A
89	TKILALKVDNAETIK	Q6YIX9	Q6YIX9_CORUL	LKVDNAETI	0.132399	3.64	DRB3_0202	DT toxin A
90	KILALKVDNAETIKK	Q6YIX9	Q6YIX9_CORUL	LKVDNAETI	0.327314	1.39	DRB3_0202	DT toxin A
91	ILALKVDNAETIKKE	Q6YIX9	Q6YIX9_CORUL	LKVDNAETI	0.439694	0.92	DRB3_0202	DT toxin A
92	LALKVDNAETIKKEL	Q6YIX9	Q6YIX9_CORUL	LKVDNAETI	0.239276	1.99	DRB3_0202	DT toxin A
93	ALKVDNAETIKKELG	Q6YIX9	Q6YIX9_CORUL	LKVDNAETI	0.042185	9.56	DRB3_0202	DT toxin A
94	LKVDNAETIKKELGL	Q6YIX9	Q6YIX9_CORUL	VDNAETIKK	0.001261	60.37	DRB3_0202	DT toxin A
95	KVDNAETIKKELGLS	Q6YIX9	Q6YIX9_CORUL	AETIKKELG	0.000584	74.59	DRB3_0202	DT toxin A
96	VDNAETIKKELGLSL	Q6YIX9	Q6YIX9_CORUL	AETIKKELG	0.000757	69.89	DRB3_0202	DT toxin A
97	DNAETIKKELGLSLT	Q6YIX9	Q6YIX9_CORUL	IKKELGLSL	0.003448	41.14	DRB3_0202	DT toxin A
98	NAETIKKELGLSLTE	Q6YIX9	Q6YIX9_CORUL	IKKELGLSL	0.011298	22.52	DRB3_0202	DT toxin A
99	AETIKKELGLSLTEP	Q6YIX9	Q6YIX9_CORUL	IKKELGLSL	0.022762	14.68	DRB3_0202	DT toxin A
100	ETIKKELGLSLTEPL	Q6YIX9	Q6YIX9_CORUL	IKKELGLSL	0.005642	32.79	DRB3_0202	DT toxin A
101	TIKKELGLSLTEPLM	Q6YIX9	Q6YIX9_CORUL	LGLSLTEPL	0.002024	51.3	DRB3_0202	DT toxin A
102	IKKELGLSLTEPLME	Q6YIX9	Q6YIX9_CORUL	LGLSLTEPL	0.006191	31.32	DRB3_0202	DT toxin A
103	KKELGLSLTEPLMEQ	Q6YIX9	Q6YIX9_CORUL	LGLSLTEPL	0.011982	21.77	DRB3_0202	DT toxin A
104	KELGLSLTEPLMEQV	Q6YIX9	Q6YIX9_CORUL	LSLTEPLME	0.002348	48.37	DRB3_0202	DT toxin A
105	ELGLSLTEPLMEQVG	Q6YIX9	Q6YIX9_CORUL	LSLTEPLME	0.002356	48.3	DRB3_0202	DT toxin A
106	LGLSLTEPLMEQVGT	Q6YIX9	Q6YIX9_CORUL	LSLTEPLME	0.000445	79.22	DRB3_0202	DT toxin A
107	GLSLTEPLMEQVGTE	Q6YIX9	Q6YIX9_CORUL	LTEPLMEQV	0.000265	86.75	DRB3_0202	DT toxin A
108	LSLTEPLMEQVGTEE	Q6YIX9	Q6YIX9_CORUL	PLMEQVGTE	0.000216	89.13	DRB3_0202	DT toxin A
109	SLTEPLMEQVGTEEF	Q6YIX9	Q6YIX9_CORUL	LMEQVGTEE	0.000398	80.99	DRB3_0202	DT toxin A
110	LTEPLMEQVGTEEFI	Q6YIX9	Q6YIX9_CORUL	LMEQVGTEE	0.000592	74.37	DRB3_0202	DT toxin A
111	TEPLMEQVGTEEFIK	Q6YIX9	Q6YIX9_CORUL	LMEQVGTEE	0.001389	58.62	DRB3_0202	DT toxin A
112	EPLMEQVGTEEFIKR	Q6YIX9	Q6YIX9_CORUL	MEQVGTEEF	0.001573	56.21	DRB3_0202	DT toxin A
113	PLMEQVGTEEFIKRF	Q6YIX9	Q6YIX9_CORUL	QVGTEEFIK	0.00068	71.97	DRB3_0202	DT toxin A
114	LMEQVGTEEFIKRFG	Q6YIX9	Q6YIX9_CORUL	QVGTEEFIK	0.001164	61.98	DRB3_0202	DT toxin A
115	MEQVGTEEFIKRFGD	Q6YIX9	Q6YIX9_CORUL	VGTEEFIKR	0.001129	62.56	DRB3_0202	DT toxin A
116	EQVGTEEFIKRFGDG	Q6YIX9	Q6YIX9_CORUL	VGTEEFIKR	0.000784	69.3	DRB3_0202	DT toxin A
117	QVGTEEFIKRFGDGA	Q6YIX9	Q6YIX9_CORUL	EEFIKRFGD	0.000965	65.37	DRB3_0202	DT toxin A
118	VGTEEFIKRFGDGAS	Q6YIX9	Q6YIX9_CORUL	FIKRFGDGA	0.003766	39.58	DRB3_0202	DT toxin A
119	GTEEFIKRFGDGASR	Q6YIX9	Q6YIX9_CORUL	FIKRFGDGA	0.014006	19.82	DRB3_0202	DT toxin A
120	TEEFIKRFGDGASRV	Q6YIX9	Q6YIX9_CORUL	FIKRFGDGA	0.018381	16.78	DRB3_0202	DT toxin A
121	EEFIKRFGDGASRVV	Q6YIX9	Q6YIX9_CORUL	IKRFGDGAS	0.012929	20.84	DRB3_0202	DT toxin A
122	EFIKRFGDGASRVVL	Q6YIX9	Q6YIX9_CORUL	IKRFGDGAS	0.006104	31.54	DRB3_0202	DT toxin A
123	FIKRFGDGASRVVLS	Q6YIX9	Q6YIX9_CORUL	FGDGASRVV	0.006908	29.63	DRB3_0202	DT toxin A
124	IKRFGDGASRVVLSL	Q6YIX9	Q6YIX9_CORUL	FGDGASRVV	0.004845	35.23	DRB3_0202	DT toxin A
125	KRFGDGASRVVLSLP	Q6YIX9	Q6YIX9_CORUL	FGDGASRVV	0.001364	58.94	DRB3_0202	DT toxin A
126	RFGDGASRVVLSLPF	Q6YIX9	Q6YIX9_CORUL	DGASRVVLS	0.000288	85.63	DRB3_0202	DT toxin A
127	FGDGASRVVLSLPFA	Q6YIX9	Q6YIX9_CORUL	DGASRVVLS	0.000128	93.8	DRB3_0202	DT toxin A
128	GDGASRVVLSLPFAE	Q6YIX9	Q6YIX9_CORUL	RVVLSLPFA	0.000429	79.76	DRB3_0202	DT toxin A
129	DGASRVVLSLPFAEG	Q6YIX9	Q6YIX9_CORUL	VVLSLPFAE	0.002322	48.58	DRB3_0202	DT toxin A
130	GASRVVLSLPFAEGS	Q6YIX9	Q6YIX9_CORUL	VVLSLPFAE	0.004719	35.67	DRB3_0202	DT toxin A
131	ASRVVLSLPFAEGSS	Q6YIX9	Q6YIX9_CORUL	VVLSLPFAE	0.006328	30.98	DRB3_0202	DT toxin A
132	SRVVLSLPFAEGSSS	Q6YIX9	Q6YIX9_CORUL	VVLSLPFAE	0.002133	50.18	DRB3_0202	DT toxin A
133	RVVLSLPFAEGSSSV	Q6YIX9	Q6YIX9_CORUL	LSLPFAEGS	0.001177	61.76	DRB3_0202	DT toxin A
134	VVLSLPFAEGSSSVE	Q6YIX9	Q6YIX9_CORUL	LSLPFAEGS	0.000584	74.59	DRB3_0202	DT toxin A
135	VLSLPFAEGSSSVEY	Q6YIX9	Q6YIX9_CORUL	FAEGSSSVE	0.002	51.55	DRB3_0202	DT toxin A
136	LSLPFAEGSSSVEYI	Q6YIX9	Q6YIX9_CORUL	FAEGSSSVE	0.003237	42.27	DRB3_0202	DT toxin A
137	SLPFAEGSSSVEYIN	Q6YIX9	Q6YIX9_CORUL	FAEGSSSVE	0.006451	30.68	DRB3_0202	DT toxin A
138	LPFAEGSSSVEYINN	Q6YIX9	Q6YIX9_CORUL	FAEGSSSVE	0.00103	64.2	DRB3_0202	DT toxin A
139	PFAEGSSSVEYINNW	Q6YIX9	Q6YIX9_CORUL	FAEGSSSVE	0.000323	84.09	DRB3_0202	DT toxin A
140	FAEGSSSVEYINNWE	Q6YIX9	Q6YIX9_CORUL	SSSVEYINN	0.000141	93.1	DRB3_0202	DT toxin A
141	AEGSSSVEYINNWEQ	Q6YIX9	Q6YIX9_CORUL	VEYINNWEQ	0.000803	68.89	DRB3_0202	DT toxin A
142	EGSSSVEYINNWEQA	Q6YIX9	Q6YIX9_CORUL	VEYINNWEQ	0.004771	35.49	DRB3_0202	DT toxin A
143	GSSSVEYINNWEQAK	Q6YIX9	Q6YIX9_CORUL	YINNWEQAK	0.026357	13.3	DRB3_0202	DT toxin A
144	SSSVEYINNWEQAKE	Q6YIX9	Q6YIX9_CORUL	YINNWEQAK	0.14562	3.34	DRB3_0202	DT toxin A
145	SSVEYINNWEQAKEL	Q6YIX9	Q6YIX9_CORUL	YINNWEQAK	0.16405	2.98	DRB3_0202	DT toxin A
146	SVEYINNWEQAKELS	Q6YIX9	Q6YIX9_CORUL	YINNWEQAK	0.20234	2.42	DRB3_0202	DT toxin A
147	VEYINNWEQAKELSV	Q6YIX9	Q6YIX9_CORUL	YINNWEQAK	0.070544	6.38	DRB3_0202	DT toxin A
148	EYINNWEQAKELSVE	Q6YIX9	Q6YIX9_CORUL	WEQAKELSV	0.014155	19.7	DRB3_0202	DT toxin A
149	YINNWEQAKELSVEL	Q6YIX9	Q6YIX9_CORUL	WEQAKELSV	0.014524	19.41	DRB3_0202	DT toxin A
150	INNWEQAKELSVELE	Q6YIX9	Q6YIX9_CORUL	WEQAKELSV	0.024354	14.03	DRB3_0202	DT toxin A
151	NNWEQAKELSVELEI	Q6YIX9	Q6YIX9_CORUL	WEQAKELSV	0.007844	27.68	DRB3_0202	DT toxin A
152	NWEQAKELSVELEIN	Q6YIX9	Q6YIX9_CORUL	WEQAKELSV	0.000889	67.02	DRB3_0202	DT toxin A
153	WEQAKELSVELEINF	Q6YIX9	Q6YIX9_CORUL	KELSVELEI	0.000256	87.18	DRB3_0202	DT toxin A
154	EQAKELSVELEINFE	Q6YIX9	Q6YIX9_CORUL	KELSVELEI	0.000519	76.7	DRB3_0202	DT toxin A
155	QAKELSVELEINFET	Q6YIX9	Q6YIX9_CORUL	LSVELEINF	0.000571	74.95	DRB3_0202	DT toxin A
156	AKELSVELEINFETR	Q6YIX9	Q6YIX9_CORUL	LSVELEINF	0.001266	60.28	DRB3_0202	DT toxin A
157	KELSVELEINFETRG	Q6YIX9	Q6YIX9_CORUL	LEINFETRG	0.003644	40.17	DRB3_0202	DT toxin A
158	ELSVELEINFETRGK	Q6YIX9	Q6YIX9_CORUL	LEINFETRG	0.06601	6.73	DRB3_0202	DT toxin A
159	LSVELEINFETRGKR	Q6YIX9	Q6YIX9_CORUL	LEINFETRG	0.196586	2.49	DRB3_0202	DT toxin A
160	SVELEINFETRGKRG	Q6YIX9	Q6YIX9_CORUL	LEINFETRG	0.258441	1.83	DRB3_0202	DT toxin A
161	VELEINFETRGKRGQ	Q6YIX9	Q6YIX9_CORUL	LEINFETRG	0.091394	5.11	DRB3_0202	DT toxin A
162	ELEINFETRGKRGQD	Q6YIX9	Q6YIX9_CORUL	INFETRGKR	0.018743	16.59	DRB3_0202	DT toxin A
163	LEINFETRGKRGQDA	Q6YIX9	Q6YIX9_CORUL	INFETRGKR	0.005334	33.67	DRB3_0202	DT toxin A
164	EINFETRGKRGQDAM	Q6YIX9	Q6YIX9_CORUL	FETRGKRGQ	0.002747	45.33	DRB3_0202	DT toxin A
165	INFETRGKRGQDAMY	Q6YIX9	Q6YIX9_CORUL	FETRGKRGQ	0.000871	67.41	DRB3_0202	DT toxin A
166	NFETRGKRGQDAMYE	Q6YIX9	Q6YIX9_CORUL	TRGKRGQDA	0.000544	75.85	DRB3_0202	DT toxin A
167	FETRGKRGQDAMYEY	Q6YIX9	Q6YIX9_CORUL	KRGQDAMYE	0.000399	80.95	DRB3_0202	DT toxin A
168	ETRGKRGQDAMYEYM	Q6YIX9	Q6YIX9_CORUL	KRGQDAMYE	0.000427	79.83	DRB3_0202	DT toxin A
169	TRGKRGQDAMYEYMA	Q6YIX9	Q6YIX9_CORUL	KRGQDAMYE	0.000548	75.71	DRB3_0202	DT toxin A
170	RGKRGQDAMYEYMAQ	Q6YIX9	Q6YIX9_CORUL	RGQDAMYEY	0.000352	82.89	DRB3_0202	DT toxin A
171	GKRGQDAMYEYMAQS	Q6YIX9	Q6YIX9_CORUL	QDAMYEYMA	0.000196	90.11	DRB3_0202	DT toxin A
172	KRGQDAMYEYMAQSC	Q6YIX9	Q6YIX9_CORUL	MYEYMAQSC	9.3e-05	95	DRB3_0202	DT toxin A
173	RGQDAMYEYMAQSCA	Q6YIX9	Q6YIX9_CORUL	MYEYMAQSC	0.000338	83.47	DRB3_0202	DT toxin A
174	GQDAMYEYMAQSCAG	Q6YIX9	Q6YIX9_CORUL	YEYMAQSCA	0.001956	52	DRB3_0202	DT toxin A
175	QDAMYEYMAQSCAGN	Q6YIX9	Q6YIX9_CORUL	YEYMAQSCA	0.008085	27.2	DRB3_0202	DT toxin A
176	DAMYEYMAQSCAGNR	Q6YIX9	Q6YIX9_CORUL	YEYMAQSCA	0.026365	13.3	DRB3_0202	DT toxin A
177	AMYEYMAQSCAGNRV	Q6YIX9	Q6YIX9_CORUL	YMAQSCAGN	0.019789	16.04	DRB3_0202	DT toxin A
178	MYEYMAQSCAGNRVR	Q6YIX9	Q6YIX9_CORUL	YMAQSCAGN	0.038296	10.26	DRB3_0202	DT toxin A
179	YEYMAQSCAGNRVRR	Q6YIX9	Q6YIX9_CORUL	YMAQSCAGN	0.015186	18.89	DRB3_0202	DT toxin A
1	GADDVVDSSKSFVME	A7UH54	A7UH54_CORBE	VDSSKSFVM	0.00793	27.51	DRB3_0202	DT toxin A
2	ADDVVDSSKSFVMEN	A7UH54	A7UH54_CORBE	VDSSKSFVM	0.014454	19.46	DRB3_0202	DT toxin A
3	DDVVDSSKSFVMENF	A7UH54	A7UH54_CORBE	VDSSKSFVM	0.009967	24.2	DRB3_0202	DT toxin A
4	DVVDSSKSFVMENFS	A7UH54	A7UH54_CORBE	VDSSKSFVM	0.001008	64.57	DRB3_0202	DT toxin A
5	VVDSSKSFVMENFSS	A7UH54	A7UH54_CORBE	VDSSKSFVM	0.000114	94.57	DRB3_0202	DT toxin A
6	VDSSKSFVMENFSSY	A7UH54	A7UH54_CORBE	FVMENFSSY	0.000722	70.82	DRB3_0202	DT toxin A
7	DSSKSFVMENFSSYH	A7UH54	A7UH54_CORBE	FVMENFSSY	0.004258	37.44	DRB3_0202	DT toxin A
8	SSKSFVMENFSSYHG	A7UH54	A7UH54_CORBE	FVMENFSSY	0.012246	21.51	DRB3_0202	DT toxin A
9	SKSFVMENFSSYHGT	A7UH54	A7UH54_CORBE	FVMENFSSY	0.019838	16.01	DRB3_0202	DT toxin A
10	KSFVMENFSSYHGTK	A7UH54	A7UH54_CORBE	VMENFSSYH	0.023975	14.19	DRB3_0202	DT toxin A
11	SFVMENFSSYHGTKP	A7UH54	A7UH54_CORBE	MENFSSYHG	0.005528	33.12	DRB3_0202	DT toxin A
12	FVMENFSSYHGTKPG	A7UH54	A7UH54_CORBE	FSSYHGTKP	0.002784	45.06	DRB3_0202	DT toxin A
13	VMENFSSYHGTKPGY	A7UH54	A7UH54_CORBE	FSSYHGTKP	0.003492	40.91	DRB3_0202	DT toxin A
14	MENFSSYHGTKPGYV	A7UH54	A7UH54_CORBE	YHGTKPGYV	0.008588	26.28	DRB3_0202	DT toxin A
15	ENFSSYHGTKPGYVD	A7UH54	A7UH54_CORBE	YHGTKPGYV	0.055997	7.7	DRB3_0202	DT toxin A
16	NFSSYHGTKPGYVDT	A7UH54	A7UH54_CORBE	YHGTKPGYV	0.101153	4.67	DRB3_0202	DT toxin A
17	FSSYHGTKPGYVDTI	A7UH54	A7UH54_CORBE	YHGTKPGYV	0.106224	4.46	DRB3_0202	DT toxin A
18	SSYHGTKPGYVDTIQ	A7UH54	A7UH54_CORBE	YHGTKPGYV	0.047804	8.7	DRB3_0202	DT toxin A
19	SYHGTKPGYVDTIQK	A7UH54	A7UH54_CORBE	YHGTKPGYV	0.003831	39.27	DRB3_0202	DT toxin A
20	YHGTKPGYVDTIQKG	A7UH54	A7UH54_CORBE	TKPGYVDTI	0.00058	74.7	DRB3_0202	DT toxin A
21	HGTKPGYVDTIQKGI	A7UH54	A7UH54_CORBE	YVDTIQKGI	0.002795	44.98	DRB3_0202	DT toxin A
22	GTKPGYVDTIQKGIQ	A7UH54	A7UH54_CORBE	YVDTIQKGI	0.010023	24.12	DRB3_0202	DT toxin A
23	TKPGYVDTIQKGIQK	A7UH54	A7UH54_CORBE	YVDTIQKGI	0.025098	13.76	DRB3_0202	DT toxin A
24	KPGYVDTIQKGIQKP	A7UH54	A7UH54_CORBE	YVDTIQKGI	0.034848	10.96	DRB3_0202	DT toxin A
25	PGYVDTIQKGIQKPK	A7UH54	A7UH54_CORBE	YVDTIQKGI	0.010741	23.18	DRB3_0202	DT toxin A
26	GYVDTIQKGIQKPKS	A7UH54	A7UH54_CORBE	VDTIQKGIQ	0.002387	48.05	DRB3_0202	DT toxin A
27	YVDTIQKGIQKPKSG	A7UH54	A7UH54_CORBE	IQKGIQKPK	0.001903	52.55	DRB3_0202	DT toxin A
28	VDTIQKGIQKPKSGT	A7UH54	A7UH54_CORBE	IQKGIQKPK	0.002223	49.4	DRB3_0202	DT toxin A
29	DTIQKGIQKPKSGTQ	A7UH54	A7UH54_CORBE	QKGIQKPKS	0.002418	47.8	DRB3_0202	DT toxin A
30	TIQKGIQKPKSGTQG	A7UH54	A7UH54_CORBE	IQKPKSGTQ	0.001521	56.89	DRB3_0202	DT toxin A
31	IQKGIQKPKSGTQGN	A7UH54	A7UH54_CORBE	IQKPKSGTQ	0.001908	52.5	DRB3_0202	DT toxin A
32	QKGIQKPKSGTQGNY	A7UH54	A7UH54_CORBE	IQKPKSGTQ	0.002116	50.35	DRB3_0202	DT toxin A
33	KGIQKPKSGTQGNYD	A7UH54	A7UH54_CORBE	IQKPKSGTQ	0.000708	71.2	DRB3_0202	DT toxin A
34	GIQKPKSGTQGNYDD	A7UH54	A7UH54_CORBE	KSGTQGNYD	0.000601	74.13	DRB3_0202	DT toxin A
35	IQKPKSGTQGNYDDD	A7UH54	A7UH54_CORBE	KSGTQGNYD	0.000949	65.72	DRB3_0202	DT toxin A
36	QKPKSGTQGNYDDDW	A7UH54	A7UH54_CORBE	KSGTQGNYD	0.00073	70.6	DRB3_0202	DT toxin A
37	KPKSGTQGNYDDDWK	A7UH54	A7UH54_CORBE	KSGTQGNYD	0.000367	82.27	DRB3_0202	DT toxin A
38	PKSGTQGNYDDDWKG	A7UH54	A7UH54_CORBE	TQGNYDDDW	0.000368	82.23	DRB3_0202	DT toxin A
39	KSGTQGNYDDDWKGF	A7UH54	A7UH54_CORBE	TQGNYDDDW	0.000541	75.95	DRB3_0202	DT toxin A
40	SGTQGNYDDDWKGFY	A7UH54	A7UH54_CORBE	GNYDDDWKG	0.000779	69.41	DRB3_0202	DT toxin A
41	GTQGNYDDDWKGFYS	A7UH54	A7UH54_CORBE	YDDDWKGFY	0.001723	54.41	DRB3_0202	DT toxin A
42	TQGNYDDDWKGFYST	A7UH54	A7UH54_CORBE	YDDDWKGFY	0.002287	48.87	DRB3_0202	DT toxin A
43	QGNYDDDWKGFYSTD	A7UH54	A7UH54_CORBE	YDDDWKGFY	0.003414	41.32	DRB3_0202	DT toxin A
44	GNYDDDWKGFYSTDN	A7UH54	A7UH54_CORBE	YDDDWKGFY	0.001611	55.72	DRB3_0202	DT toxin A
45	NYDDDWKGFYSTDNK	A7UH54	A7UH54_CORBE	WKGFYSTDN	0.004998	34.72	DRB3_0202	DT toxin A
46	YDDDWKGFYSTDNKY	A7UH54	A7UH54_CORBE	WKGFYSTDN	0.009601	24.73	DRB3_0202	DT toxin A
47	DDDWKGFYSTDNKYD	A7UH54	A7UH54_CORBE	WKGFYSTDN	0.01694	17.65	DRB3_0202	DT toxin A
48	DDWKGFYSTDNKYDA	A7UH54	A7UH54_CORBE	FYSTDNKYD	0.02232	14.86	DRB3_0202	DT toxin A
49	DWKGFYSTDNKYDAA	A7UH54	A7UH54_CORBE	YSTDNKYDA	0.069917	6.42	DRB3_0202	DT toxin A
50	WKGFYSTDNKYDAAG	A7UH54	A7UH54_CORBE	YSTDNKYDA	0.114596	4.16	DRB3_0202	DT toxin A
51	KGFYSTDNKYDAAGY	A7UH54	A7UH54_CORBE	YSTDNKYDA	0.104129	4.54	DRB3_0202	DT toxin A
52	GFYSTDNKYDAAGYS	A7UH54	A7UH54_CORBE	YSTDNKYDA	0.023614	14.33	DRB3_0202	DT toxin A
53	FYSTDNKYDAAGYSV	A7UH54	A7UH54_CORBE	YSTDNKYDA	0.002432	47.69	DRB3_0202	DT toxin A
54	YSTDNKYDAAGYSVD	A7UH54	A7UH54_CORBE	NKYDAAGYS	0.004391	36.89	DRB3_0202	DT toxin A
55	STDNKYDAAGYSVDN	A7UH54	A7UH54_CORBE	NKYDAAGYS	0.008398	26.62	DRB3_0202	DT toxin A
56	TDNKYDAAGYSVDNE	A7UH54	A7UH54_CORBE	YDAAGYSVD	0.010911	22.96	DRB3_0202	DT toxin A
57	DNKYDAAGYSVDNEN	A7UH54	A7UH54_CORBE	YDAAGYSVD	0.015399	18.73	DRB3_0202	DT toxin A
58	NKYDAAGYSVDNENP	A7UH54	A7UH54_CORBE	YDAAGYSVD	0.005302	33.77	DRB3_0202	DT toxin A
59	KYDAAGYSVDNENPL	A7UH54	A7UH54_CORBE	YSVDNENPL	0.050426	8.35	DRB3_0202	DT toxin A
60	YDAAGYSVDNENPLS	A7UH54	A7UH54_CORBE	YSVDNENPL	0.219767	2.22	DRB3_0202	DT toxin A
61	DAAGYSVDNENPLSG	A7UH54	A7UH54_CORBE	YSVDNENPL	0.349855	1.28	DRB3_0202	DT toxin A
62	AAGYSVDNENPLSGK	A7UH54	A7UH54_CORBE	YSVDNENPL	0.471515	0.81	DRB3_0202	DT toxin A
63	AGYSVDNENPLSGKA	A7UH54	A7UH54_CORBE	YSVDNENPL	0.25958	1.82	DRB3_0202	DT toxin A
64	GYSVDNENPLSGKAG	A7UH54	A7UH54_CORBE	YSVDNENPL	0.04551	9.03	DRB3_0202	DT toxin A
65	YSVDNENPLSGKAGG	A7UH54	A7UH54_CORBE	VDNENPLSG	0.002139	50.11	DRB3_0202	DT toxin A
66	SVDNENPLSGKAGGV	A7UH54	A7UH54_CORBE	PLSGKAGGV	0.000526	76.46	DRB3_0202	DT toxin A
67	VDNENPLSGKAGGVV	A7UH54	A7UH54_CORBE	PLSGKAGGV	0.00063	73.33	DRB3_0202	DT toxin A
68	DNENPLSGKAGGVVK	A7UH54	A7UH54_CORBE	LSGKAGGVV	0.002096	50.56	DRB3_0202	DT toxin A
69	NENPLSGKAGGVVKV	A7UH54	A7UH54_CORBE	LSGKAGGVV	0.002751	45.3	DRB3_0202	DT toxin A
70	ENPLSGKAGGVVKVT	A7UH54	A7UH54_CORBE	LSGKAGGVV	0.002458	47.48	DRB3_0202	DT toxin A
71	NPLSGKAGGVVKVTY	A7UH54	A7UH54_CORBE	LSGKAGGVV	0.00112	62.71	DRB3_0202	DT toxin A
72	PLSGKAGGVVKVTYP	A7UH54	A7UH54_CORBE	GKAGGVVKV	0.000383	81.61	DRB3_0202	DT toxin A
73	LSGKAGGVVKVTYPG	A7UH54	A7UH54_CORBE	KAGGVVKVT	0.000375	81.94	DRB3_0202	DT toxin A
74	SGKAGGVVKVTYPGL	A7UH54	A7UH54_CORBE	GVVKVTYPG	0.00051	77.01	DRB3_0202	DT toxin A
75	GKAGGVVKVTYPGLT	A7UH54	A7UH54_CORBE	VVKVTYPGL	0.00124	60.71	DRB3_0202	DT toxin A
76	KAGGVVKVTYPGLTK	A7UH54	A7UH54_CORBE	VKVTYPGLT	0.005752	32.48	DRB3_0202	DT toxin A
77	AGGVVKVTYPGLTKV	A7UH54	A7UH54_CORBE	VKVTYPGLT	0.009466	24.92	DRB3_0202	DT toxin A
78	GGVVKVTYPGLTKVL	A7UH54	A7UH54_CORBE	VKVTYPGLT	0.007134	29.15	DRB3_0202	DT toxin A
79	GVVKVTYPGLTKVLA	A7UH54	A7UH54_CORBE	VKVTYPGLT	0.001612	55.7	DRB3_0202	DT toxin A
80	VVKVTYPGLTKVLAL	A7UH54	A7UH54_CORBE	VTYPGLTKV	0.000684	71.86	DRB3_0202	DT toxin A
81	VKVTYPGLTKVLALK	A7UH54	A7UH54_CORBE	YPGLTKVLA	0.000767	69.67	DRB3_0202	DT toxin A
82	KVTYPGLTKVLALKV	A7UH54	A7UH54_CORBE	YPGLTKVLA	0.001119	62.72	DRB3_0202	DT toxin A
83	VTYPGLTKVLALKVD	A7UH54	A7UH54_CORBE	LTKVLALKV	0.007486	28.41	DRB3_0202	DT toxin A
84	TYPGLTKVLALKVDN	A7UH54	A7UH54_CORBE	LTKVLALKV	0.023721	14.29	DRB3_0202	DT toxin A
85	YPGLTKVLALKVDNA	A7UH54	A7UH54_CORBE	LTKVLALKV	0.037113	10.5	DRB3_0202	DT toxin A
86	PGLTKVLALKVDNAE	A7UH54	A7UH54_CORBE	LTKVLALKV	0.016599	17.87	DRB3_0202	DT toxin A
87	GLTKVLALKVDNAET	A7UH54	A7UH54_CORBE	VLALKVDNA	0.014011	19.82	DRB3_0202	DT toxin A
88	LTKVLALKVDNAETI	A7UH54	A7UH54_CORBE	LKVDNAETI	0.023744	14.28	DRB3_0202	DT toxin A
89	TKVLALKVDNAETIK	A7UH54	A7UH54_CORBE	LKVDNAETI	0.147979	3.29	DRB3_0202	DT toxin A
90	KVLALKVDNAETIKK	A7UH54	A7UH54_CORBE	LKVDNAETI	0.356923	1.25	DRB3_0202	DT toxin A
91	VLALKVDNAETIKKK	A7UH54	A7UH54_CORBE	LKVDNAETI	0.522967	0.66	DRB3_0202	DT toxin A
92	LALKVDNAETIKKKL	A7UH54	A7UH54_CORBE	LKVDNAETI	0.281171	1.68	DRB3_0202	DT toxin A
93	ALKVDNAETIKKKLG	A7UH54	A7UH54_CORBE	LKVDNAETI	0.054375	7.89	DRB3_0202	DT toxin A
94	LKVDNAETIKKKLGL	A7UH54	A7UH54_CORBE	VDNAETIKK	0.001446	57.87	DRB3_0202	DT toxin A
95	KVDNAETIKKKLGLS	A7UH54	A7UH54_CORBE	AETIKKKLG	0.00048	78.03	DRB3_0202	DT toxin A
96	VDNAETIKKKLGLSL	A7UH54	A7UH54_CORBE	AETIKKKLG	0.000491	77.65	DRB3_0202	DT toxin A
97	DNAETIKKKLGLSLT	A7UH54	A7UH54_CORBE	IKKKLGLSL	0.001244	60.65	DRB3_0202	DT toxin A
98	NAETIKKKLGLSLTG	A7UH54	A7UH54_CORBE	IKKKLGLSL	0.002498	47.15	DRB3_0202	DT toxin A
99	AETIKKKLGLSLTGP	A7UH54	A7UH54_CORBE	IKKKLGLSL	0.004824	35.31	DRB3_0202	DT toxin A
100	ETIKKKLGLSLTGPL	A7UH54	A7UH54_CORBE	IKKKLGLSL	0.001817	53.44	DRB3_0202	DT toxin A
101	TIKKKLGLSLTGPLM	A7UH54	A7UH54_CORBE	LGLSLTGPL	0.001052	63.84	DRB3_0202	DT toxin A
102	IKKKLGLSLTGPLME	A7UH54	A7UH54_CORBE	LGLSLTGPL	0.002913	44.21	DRB3_0202	DT toxin A
103	KKKLGLSLTGPLMEQ	A7UH54	A7UH54_CORBE	LGLSLTGPL	0.00588	32.11	DRB3_0202	DT toxin A
104	KKLGLSLTGPLMEQV	A7UH54	A7UH54_CORBE	LSLTGPLME	0.001874	52.85	DRB3_0202	DT toxin A
105	KLGLSLTGPLMEQVG	A7UH54	A7UH54_CORBE	LSLTGPLME	0.002377	48.13	DRB3_0202	DT toxin A
106	LGLSLTGPLMEQVGT	A7UH54	A7UH54_CORBE	LSLTGPLME	0.000374	81.98	DRB3_0202	DT toxin A
107	GLSLTGPLMEQVGTE	A7UH54	A7UH54_CORBE	LTGPLMEQV	0.000282	85.92	DRB3_0202	DT toxin A
108	LSLTGPLMEQVGTEK	A7UH54	A7UH54_CORBE	LMEQVGTEK	0.000207	89.56	DRB3_0202	DT toxin A
109	SLTGPLMEQVGTEKF	A7UH54	A7UH54_CORBE	LMEQVGTEK	0.00044	79.39	DRB3_0202	DT toxin A
110	LTGPLMEQVGTEKFI	A7UH54	A7UH54_CORBE	LMEQVGTEK	0.000674	72.13	DRB3_0202	DT toxin A
111	TGPLMEQVGTEKFIK	A7UH54	A7UH54_CORBE	MEQVGTEKF	0.001607	55.77	DRB3_0202	DT toxin A
112	GPLMEQVGTEKFIKR	A7UH54	A7UH54_CORBE	MEQVGTEKF	0.002181	49.74	DRB3_0202	DT toxin A
113	PLMEQVGTEKFIKRF	A7UH54	A7UH54_CORBE	VGTEKFIKR	0.000754	69.96	DRB3_0202	DT toxin A
114	LMEQVGTEKFIKRFG	A7UH54	A7UH54_CORBE	VGTEKFIKR	0.000833	68.24	DRB3_0202	DT toxin A
115	MEQVGTEKFIKRFGD	A7UH54	A7UH54_CORBE	VGTEKFIKR	0.001206	61.28	DRB3_0202	DT toxin A
116	EQVGTEKFIKRFGDG	A7UH54	A7UH54_CORBE	VGTEKFIKR	0.000912	66.52	DRB3_0202	DT toxin A
117	QVGTEKFIKRFGDGA	A7UH54	A7UH54_CORBE	EKFIKRFGD	0.001037	64.09	DRB3_0202	DT toxin A
118	VGTEKFIKRFGDGAS	A7UH54	A7UH54_CORBE	FIKRFGDGA	0.00411	38.06	DRB3_0202	DT toxin A
119	GTEKFIKRFGDGASR	A7UH54	A7UH54_CORBE	FIKRFGDGA	0.015014	19.02	DRB3_0202	DT toxin A
120	TEKFIKRFGDGASRV	A7UH54	A7UH54_CORBE	FIKRFGDGA	0.019197	16.35	DRB3_0202	DT toxin A
121	EKFIKRFGDGASRVV	A7UH54	A7UH54_CORBE	IKRFGDGAS	0.013194	20.58	DRB3_0202	DT toxin A
122	KFIKRFGDGASRVVL	A7UH54	A7UH54_CORBE	IKRFGDGAS	0.006658	30.19	DRB3_0202	DT toxin A
123	FIKRFGDGASRVVLS	A7UH54	A7UH54_CORBE	FGDGASRVV	0.006908	29.63	DRB3_0202	DT toxin A
124	IKRFGDGASRVVLSL	A7UH54	A7UH54_CORBE	FGDGASRVV	0.004845	35.23	DRB3_0202	DT toxin A
125	KRFGDGASRVVLSLP	A7UH54	A7UH54_CORBE	FGDGASRVV	0.001364	58.94	DRB3_0202	DT toxin A
126	RFGDGASRVVLSLPF	A7UH54	A7UH54_CORBE	DGASRVVLS	0.000288	85.63	DRB3_0202	DT toxin A
127	FGDGASRVVLSLPFA	A7UH54	A7UH54_CORBE	DGASRVVLS	0.000128	93.8	DRB3_0202	DT toxin A
128	GDGASRVVLSLPFAE	A7UH54	A7UH54_CORBE	RVVLSLPFA	0.000429	79.76	DRB3_0202	DT toxin A
129	DGASRVVLSLPFAEG	A7UH54	A7UH54_CORBE	VVLSLPFAE	0.002322	48.58	DRB3_0202	DT toxin A
130	GASRVVLSLPFAEGS	A7UH54	A7UH54_CORBE	VVLSLPFAE	0.004719	35.67	DRB3_0202	DT toxin A
131	ASRVVLSLPFAEGSS	A7UH54	A7UH54_CORBE	VVLSLPFAE	0.006328	30.98	DRB3_0202	DT toxin A
132	SRVVLSLPFAEGSSS	A7UH54	A7UH54_CORBE	VVLSLPFAE	0.002133	50.18	DRB3_0202	DT toxin A
133	RVVLSLPFAEGSSSV	A7UH54	A7UH54_CORBE	LSLPFAEGS	0.001177	61.76	DRB3_0202	DT toxin A
134	VVLSLPFAEGSSSVE	A7UH54	A7UH54_CORBE	LSLPFAEGS	0.000584	74.59	DRB3_0202	DT toxin A
135	VLSLPFAEGSSSVEY	A7UH54	A7UH54_CORBE	FAEGSSSVE	0.002	51.55	DRB3_0202	DT toxin A
136	LSLPFAEGSSSVEYI	A7UH54	A7UH54_CORBE	FAEGSSSVE	0.003237	42.27	DRB3_0202	DT toxin A
137	SLPFAEGSSSVEYIN	A7UH54	A7UH54_CORBE	FAEGSSSVE	0.006451	30.68	DRB3_0202	DT toxin A
138	LPFAEGSSSVEYINN	A7UH54	A7UH54_CORBE	FAEGSSSVE	0.00103	64.2	DRB3_0202	DT toxin A
139	PFAEGSSSVEYINNW	A7UH54	A7UH54_CORBE	FAEGSSSVE	0.000323	84.09	DRB3_0202	DT toxin A
140	FAEGSSSVEYINNWE	A7UH54	A7UH54_CORBE	SSSVEYINN	0.000141	93.1	DRB3_0202	DT toxin A
141	AEGSSSVEYINNWEQ	A7UH54	A7UH54_CORBE	VEYINNWEQ	0.000803	68.89	DRB3_0202	DT toxin A
142	EGSSSVEYINNWEQA	A7UH54	A7UH54_CORBE	VEYINNWEQ	0.004771	35.49	DRB3_0202	DT toxin A
143	GSSSVEYINNWEQAK	A7UH54	A7UH54_CORBE	YINNWEQAK	0.026357	13.3	DRB3_0202	DT toxin A
144	SSSVEYINNWEQAKA	A7UH54	A7UH54_CORBE	YINNWEQAK	0.135177	3.56	DRB3_0202	DT toxin A
145	SSVEYINNWEQAKAL	A7UH54	A7UH54_CORBE	YINNWEQAK	0.150797	3.24	DRB3_0202	DT toxin A
146	SVEYINNWEQAKALS	A7UH54	A7UH54_CORBE	YINNWEQAK	0.189033	2.6	DRB3_0202	DT toxin A
147	VEYINNWEQAKALSV	A7UH54	A7UH54_CORBE	YINNWEQAK	0.070084	6.41	DRB3_0202	DT toxin A
148	EYINNWEQAKALSVE	A7UH54	A7UH54_CORBE	WEQAKALSV	0.138383	3.48	DRB3_0202	DT toxin A
149	YINNWEQAKALSVEL	A7UH54	A7UH54_CORBE	WEQAKALSV	0.163183	3	DRB3_0202	DT toxin A
150	INNWEQAKALSVELE	A7UH54	A7UH54_CORBE	WEQAKALSV	0.236472	2.02	DRB3_0202	DT toxin A
151	NNWEQAKALSVELEI	A7UH54	A7UH54_CORBE	WEQAKALSV	0.099944	4.72	DRB3_0202	DT toxin A
152	NWEQAKALSVELEIN	A7UH54	A7UH54_CORBE	WEQAKALSV	0.00768	28.01	DRB3_0202	DT toxin A
153	WEQAKALSVELEINF	A7UH54	A7UH54_CORBE	KALSVELEI	0.000381	81.69	DRB3_0202	DT toxin A
154	EQAKALSVELEINFE	A7UH54	A7UH54_CORBE	KALSVELEI	0.000499	77.38	DRB3_0202	DT toxin A
155	QAKALSVELEINFET	A7UH54	A7UH54_CORBE	LSVELEINF	0.000448	79.12	DRB3_0202	DT toxin A
156	AKALSVELEINFETR	A7UH54	A7UH54_CORBE	LSVELEINF	0.000966	65.35	DRB3_0202	DT toxin A
157	KALSVELEINFETRG	A7UH54	A7UH54_CORBE	LEINFETRG	0.003233	42.29	DRB3_0202	DT toxin A
158	ALSVELEINFETRGK	A7UH54	A7UH54_CORBE	LEINFETRG	0.065762	6.75	DRB3_0202	DT toxin A
159	LSVELEINFETRGKR	A7UH54	A7UH54_CORBE	LEINFETRG	0.196586	2.49	DRB3_0202	DT toxin A
160	SVELEINFETRGKRG	A7UH54	A7UH54_CORBE	LEINFETRG	0.258441	1.83	DRB3_0202	DT toxin A
161	VELEINFETRGKRGQ	A7UH54	A7UH54_CORBE	LEINFETRG	0.091394	5.11	DRB3_0202	DT toxin A
162	ELEINFETRGKRGQD	A7UH54	A7UH54_CORBE	INFETRGKR	0.018743	16.59	DRB3_0202	DT toxin A
163	LEINFETRGKRGQDA	A7UH54	A7UH54_CORBE	INFETRGKR	0.005334	33.67	DRB3_0202	DT toxin A
164	EINFETRGKRGQDAM	A7UH54	A7UH54_CORBE	FETRGKRGQ	0.002747	45.33	DRB3_0202	DT toxin A
165	INFETRGKRGQDAMY	A7UH54	A7UH54_CORBE	FETRGKRGQ	0.000871	67.41	DRB3_0202	DT toxin A
166	NFETRGKRGQDAMYE	A7UH54	A7UH54_CORBE	TRGKRGQDA	0.000544	75.85	DRB3_0202	DT toxin A
167	FETRGKRGQDAMYEY	A7UH54	A7UH54_CORBE	KRGQDAMYE	0.000399	80.95	DRB3_0202	DT toxin A
168	ETRGKRGQDAMYEYM	A7UH54	A7UH54_CORBE	KRGQDAMYE	0.000427	79.83	DRB3_0202	DT toxin A
169	TRGKRGQDAMYEYMA	A7UH54	A7UH54_CORBE	KRGQDAMYE	0.000548	75.71	DRB3_0202	DT toxin A
170	RGKRGQDAMYEYMAQ	A7UH54	A7UH54_CORBE	RGQDAMYEY	0.000352	82.89	DRB3_0202	DT toxin A
171	GKRGQDAMYEYMAQA	A7UH54	A7UH54_CORBE	QDAMYEYMA	0.000201	89.85	DRB3_0202	DT toxin A
172	KRGQDAMYEYMAQAC	A7UH54	A7UH54_CORBE	MYEYMAQAC	9.8e-05	95	DRB3_0202	DT toxin A
173	RGQDAMYEYMAQACA	A7UH54	A7UH54_CORBE	MYEYMAQAC	0.000409	80.54	DRB3_0202	DT toxin A
174	GQDAMYEYMAQACAG	A7UH54	A7UH54_CORBE	YEYMAQACA	0.002975	43.82	DRB3_0202	DT toxin A
175	QDAMYEYMAQACAGN	A7UH54	A7UH54_CORBE	YEYMAQACA	0.011966	21.79	DRB3_0202	DT toxin A
176	DAMYEYMAQACAGNR	A7UH54	A7UH54_CORBE	YEYMAQACA	0.031099	11.88	DRB3_0202	DT toxin A
177	AMYEYMAQACAGNRV	A7UH54	A7UH54_CORBE	YMAQACAGN	0.014219	19.65	DRB3_0202	DT toxin A
178	MYEYMAQACAGNRVR	A7UH54	A7UH54_CORBE	YMAQACAGN	0.029808	12.23	DRB3_0202	DT toxin A
179	YEYMAQACAGNRVRR	A7UH54	A7UH54_CORBE	YMAQACAGN	0.010733	23.19	DRB3_0202	DT toxin A
1	SVGSSLSCINLDWDV	G5EKG4	G5EKG4_CORDP	LSCINLDWD	9.4e-05	95	DRB3_0202	DT toxin B
2	VGSSLSCINLDWDVI	G5EKG4	G5EKG4_CORDP	LSCINLDWD	8.4e-05	95	DRB3_0202	DT toxin B
3	GSSLSCINLDWDVIR	G5EKG4	G5EKG4_CORDP	LSCINLDWD	0.000221	88.88	DRB3_0202	DT toxin B
4	SSLSCINLDWDVIRD	G5EKG4	G5EKG4_CORDP	INLDWDVIR	0.00076	69.83	DRB3_0202	DT toxin B
5	SLSCINLDWDVIRDK	G5EKG4	G5EKG4_CORDP	INLDWDVIR	0.002381	48.1	DRB3_0202	DT toxin B
6	LSCINLDWDVIRDKT	G5EKG4	G5EKG4_CORDP	INLDWDVIR	0.003369	41.56	DRB3_0202	DT toxin B
7	SCINLDWDVIRDKTK	G5EKG4	G5EKG4_CORDP	INLDWDVIR	0.001986	51.69	DRB3_0202	DT toxin B
8	CINLDWDVIRDKTKT	G5EKG4	G5EKG4_CORDP	WDVIRDKTK	0.002952	43.96	DRB3_0202	DT toxin B
9	INLDWDVIRDKTKTK	G5EKG4	G5EKG4_CORDP	WDVIRDKTK	0.004592	36.12	DRB3_0202	DT toxin B
10	NLDWDVIRDKTKTKI	G5EKG4	G5EKG4_CORDP	VIRDKTKTK	0.008347	26.71	DRB3_0202	DT toxin B
11	LDWDVIRDKTKTKIE	G5EKG4	G5EKG4_CORDP	VIRDKTKTK	0.014452	19.47	DRB3_0202	DT toxin B
12	DWDVIRDKTKTKIES	G5EKG4	G5EKG4_CORDP	VIRDKTKTK	0.017658	17.19	DRB3_0202	DT toxin B
13	WDVIRDKTKTKIESL	G5EKG4	G5EKG4_CORDP	VIRDKTKTK	0.007264	28.87	DRB3_0202	DT toxin B
14	DVIRDKTKTKIESLK	G5EKG4	G5EKG4_CORDP	IRDKTKTKI	0.00323	42.31	DRB3_0202	DT toxin B
15	VIRDKTKTKIESLKE	G5EKG4	G5EKG4_CORDP	KTKTKIESL	0.00124	60.71	DRB3_0202	DT toxin B
16	IRDKTKTKIESLKEH	G5EKG4	G5EKG4_CORDP	KTKTKIESL	0.001322	59.49	DRB3_0202	DT toxin B
17	RDKTKTKIESLKEHG	G5EKG4	G5EKG4_CORDP	KTKIESLKE	0.001039	64.05	DRB3_0202	DT toxin B
18	DKTKTKIESLKEHGP	G5EKG4	G5EKG4_CORDP	KTKIESLKE	0.001732	54.32	DRB3_0202	DT toxin B
19	KTKTKIESLKEHGPI	G5EKG4	G5EKG4_CORDP	KIESLKEHG	0.001893	52.65	DRB3_0202	DT toxin B
20	TKTKIESLKEHGPIK	G5EKG4	G5EKG4_CORDP	IESLKEHGP	0.003886	39	DRB3_0202	DT toxin B
21	KTKIESLKEHGPIKN	G5EKG4	G5EKG4_CORDP	IESLKEHGP	0.005369	33.57	DRB3_0202	DT toxin B
22	TKIESLKEHGPIKNK	G5EKG4	G5EKG4_CORDP	LKEHGPIKN	0.007666	28.04	DRB3_0202	DT toxin B
23	KIESLKEHGPIKNKM	G5EKG4	G5EKG4_CORDP	LKEHGPIKN	0.011251	22.57	DRB3_0202	DT toxin B
24	IESLKEHGPIKNKMS	G5EKG4	G5EKG4_CORDP	LKEHGPIKN	0.016513	17.92	DRB3_0202	DT toxin B
25	ESLKEHGPIKNKMSE	G5EKG4	G5EKG4_CORDP	LKEHGPIKN	0.005129	34.3	DRB3_0202	DT toxin B
26	SLKEHGPIKNKMSES	G5EKG4	G5EKG4_CORDP	PIKNKMSES	0.001006	64.6	DRB3_0202	DT toxin B
27	LKEHGPIKNKMSESP	G5EKG4	G5EKG4_CORDP	PIKNKMSES	0.004368	36.98	DRB3_0202	DT toxin B
28	KEHGPIKNKMSESPN	G5EKG4	G5EKG4_CORDP	PIKNKMSES	0.010491	23.5	DRB3_0202	DT toxin B
29	EHGPIKNKMSESPNK	G5EKG4	G5EKG4_CORDP	PIKNKMSES	0.021247	15.34	DRB3_0202	DT toxin B
30	HGPIKNKMSESPNKT	G5EKG4	G5EKG4_CORDP	PIKNKMSES	0.006714	30.05	DRB3_0202	DT toxin B
31	GPIKNKMSESPNKTV	G5EKG4	G5EKG4_CORDP	IKNKMSESP	0.001803	53.58	DRB3_0202	DT toxin B
32	PIKNKMSESPNKTVS	G5EKG4	G5EKG4_CORDP	MSESPNKTV	0.004815	35.34	DRB3_0202	DT toxin B
33	IKNKMSESPNKTVSE	G5EKG4	G5EKG4_CORDP	MSESPNKTV	0.011146	22.69	DRB3_0202	DT toxin B
34	KNKMSESPNKTVSEE	G5EKG4	G5EKG4_CORDP	MSESPNKTV	0.019505	16.19	DRB3_0202	DT toxin B
35	NKMSESPNKTVSEEK	G5EKG4	G5EKG4_CORDP	ESPNKTVSE	0.008978	25.66	DRB3_0202	DT toxin B
36	KMSESPNKTVSEEKA	G5EKG4	G5EKG4_CORDP	ESPNKTVSE	0.009593	24.74	DRB3_0202	DT toxin B
37	MSESPNKTVSEEKAK	G5EKG4	G5EKG4_CORDP	ESPNKTVSE	0.002716	45.55	DRB3_0202	DT toxin B
38	SESPNKTVSEEKAKQ	G5EKG4	G5EKG4_CORDP	ESPNKTVSE	0.000906	66.65	DRB3_0202	DT toxin B
39	ESPNKTVSEEKAKQY	G5EKG4	G5EKG4_CORDP	TVSEEKAKQ	0.001111	62.86	DRB3_0202	DT toxin B
40	SPNKTVSEEKAKQYL	G5EKG4	G5EKG4_CORDP	VSEEKAKQY	0.001836	53.24	DRB3_0202	DT toxin B
41	PNKTVSEEKAKQYLE	G5EKG4	G5EKG4_CORDP	VSEEKAKQY	0.003935	38.8	DRB3_0202	DT toxin B
42	NKTVSEEKAKQYLEE	G5EKG4	G5EKG4_CORDP	VSEEKAKQY	0.005555	33.04	DRB3_0202	DT toxin B
43	KTVSEEKAKQYLEEF	G5EKG4	G5EKG4_CORDP	VSEEKAKQY	0.001368	58.89	DRB3_0202	DT toxin B
44	TVSEEKAKQYLEEFH	G5EKG4	G5EKG4_CORDP	EKAKQYLEE	0.00032	84.21	DRB3_0202	DT toxin B
45	VSEEKAKQYLEEFHQ	G5EKG4	G5EKG4_CORDP	EKAKQYLEE	0.000315	84.42	DRB3_0202	DT toxin B
46	SEEKAKQYLEEFHQT	G5EKG4	G5EKG4_CORDP	EKAKQYLEE	0.000235	88.2	DRB3_0202	DT toxin B
47	EEKAKQYLEEFHQTA	G5EKG4	G5EKG4_CORDP	YLEEFHQTA	0.00143	58.08	DRB3_0202	DT toxin B
48	EKAKQYLEEFHQTAL	G5EKG4	G5EKG4_CORDP	YLEEFHQTA	0.005587	32.95	DRB3_0202	DT toxin B
49	KAKQYLEEFHQTALE	G5EKG4	G5EKG4_CORDP	YLEEFHQTA	0.018516	16.71	DRB3_0202	DT toxin B
50	AKQYLEEFHQTALEH	G5EKG4	G5EKG4_CORDP	YLEEFHQTA	0.031098	11.88	DRB3_0202	DT toxin B
51	KQYLEEFHQTALEHP	G5EKG4	G5EKG4_CORDP	YLEEFHQTA	0.007314	28.77	DRB3_0202	DT toxin B
52	QYLEEFHQTALEHPE	G5EKG4	G5EKG4_CORDP	FHQTALEHP	0.003455	41.1	DRB3_0202	DT toxin B
53	YLEEFHQTALEHPEL	G5EKG4	G5EKG4_CORDP	FHQTALEHP	0.00319	42.53	DRB3_0202	DT toxin B
54	LEEFHQTALEHPELS	G5EKG4	G5EKG4_CORDP	FHQTALEHP	0.004727	35.64	DRB3_0202	DT toxin B
55	EEFHQTALEHPELSE	G5EKG4	G5EKG4_CORDP	FHQTALEHP	0.001965	51.91	DRB3_0202	DT toxin B
56	EFHQTALEHPELSEL	G5EKG4	G5EKG4_CORDP	TALEHPELS	0.00056	75.31	DRB3_0202	DT toxin B
57	FHQTALEHPELSELK	G5EKG4	G5EKG4_CORDP	TALEHPELS	0.000874	67.35	DRB3_0202	DT toxin B
58	HQTALEHPELSELKT	G5EKG4	G5EKG4_CORDP	TALEHPELS	0.000839	68.11	DRB3_0202	DT toxin B
59	QTALEHPELSELKTV	G5EKG4	G5EKG4_CORDP	LEHPELSEL	0.000615	73.74	DRB3_0202	DT toxin B
60	TALEHPELSELKTVT	G5EKG4	G5EKG4_CORDP	LEHPELSEL	0.000332	83.72	DRB3_0202	DT toxin B
61	ALEHPELSELKTVTG	G5EKG4	G5EKG4_CORDP	LSELKTVTG	0.000664	72.4	DRB3_0202	DT toxin B
62	LEHPELSELKTVTGT	G5EKG4	G5EKG4_CORDP	LSELKTVTG	0.003623	40.27	DRB3_0202	DT toxin B
63	EHPELSELKTVTGTN	G5EKG4	G5EKG4_CORDP	LSELKTVTG	0.011823	21.93	DRB3_0202	DT toxin B
64	HPELSELKTVTGTNP	G5EKG4	G5EKG4_CORDP	LSELKTVTG	0.020227	15.83	DRB3_0202	DT toxin B
65	PELSELKTVTGTNPV	G5EKG4	G5EKG4_CORDP	LSELKTVTG	0.005356	33.61	DRB3_0202	DT toxin B
66	ELSELKTVTGTNPVF	G5EKG4	G5EKG4_CORDP	KTVTGTNPV	0.001735	54.29	DRB3_0202	DT toxin B
67	LSELKTVTGTNPVFA	G5EKG4	G5EKG4_CORDP	KTVTGTNPV	0.003115	42.95	DRB3_0202	DT toxin B
68	SELKTVTGTNPVFAG	G5EKG4	G5EKG4_CORDP	KTVTGTNPV	0.004911	35.01	DRB3_0202	DT toxin B
69	ELKTVTGTNPVFAGA	G5EKG4	G5EKG4_CORDP	VTGTNPVFA	0.0074	28.59	DRB3_0202	DT toxin B
70	LKTVTGTNPVFAGAN	G5EKG4	G5EKG4_CORDP	VTGTNPVFA	0.013191	20.58	DRB3_0202	DT toxin B
71	KTVTGTNPVFAGANY	G5EKG4	G5EKG4_CORDP	VTGTNPVFA	0.006324	30.99	DRB3_0202	DT toxin B
72	TVTGTNPVFAGANYA	G5EKG4	G5EKG4_CORDP	TGTNPVFAG	0.001524	56.85	DRB3_0202	DT toxin B
73	VTGTNPVFAGANYAA	G5EKG4	G5EKG4_CORDP	PVFAGANYA	0.006684	30.12	DRB3_0202	DT toxin B
74	TGTNPVFAGANYAAW	G5EKG4	G5EKG4_CORDP	PVFAGANYA	0.007992	27.38	DRB3_0202	DT toxin B
75	GTNPVFAGANYAAWA	G5EKG4	G5EKG4_CORDP	PVFAGANYA	0.01437	19.53	DRB3_0202	DT toxin B
76	TNPVFAGANYAAWAV	G5EKG4	G5EKG4_CORDP	VFAGANYAA	0.011132	22.71	DRB3_0202	DT toxin B
77	NPVFAGANYAAWAVN	G5EKG4	G5EKG4_CORDP	FAGANYAAW	0.006706	30.07	DRB3_0202	DT toxin B
78	PVFAGANYAAWAVNV	G5EKG4	G5EKG4_CORDP	AGANYAAWA	0.004402	36.85	DRB3_0202	DT toxin B
79	VFAGANYAAWAVNVA	G5EKG4	G5EKG4_CORDP	YAAWAVNVA	0.011379	22.43	DRB3_0202	DT toxin B
80	FAGANYAAWAVNVAQ	G5EKG4	G5EKG4_CORDP	YAAWAVNVA	0.070389	6.39	DRB3_0202	DT toxin B
81	AGANYAAWAVNVAQV	G5EKG4	G5EKG4_CORDP	YAAWAVNVA	0.102518	4.61	DRB3_0202	DT toxin B
82	GANYAAWAVNVAQVI	G5EKG4	G5EKG4_CORDP	WAVNVAQVI	0.200844	2.44	DRB3_0202	DT toxin B
83	ANYAAWAVNVAQVID	G5EKG4	G5EKG4_CORDP	WAVNVAQVI	0.67982	0.35	DRB3_0202	DT toxin B
84	NYAAWAVNVAQVIDS	G5EKG4	G5EKG4_CORDP	WAVNVAQVI	0.831623	0.14	DRB3_0202	DT toxin B
85	YAAWAVNVAQVIDSE	G5EKG4	G5EKG4_CORDP	WAVNVAQVI	0.908268	0.06	DRB3_0202	DT toxin B
86	AAWAVNVAQVIDSET	G5EKG4	G5EKG4_CORDP	WAVNVAQVI	0.825842	0.15	DRB3_0202	DT toxin B
87	AWAVNVAQVIDSETA	G5EKG4	G5EKG4_CORDP	WAVNVAQVI	0.31944	1.43	DRB3_0202	DT toxin B
88	WAVNVAQVIDSETAD	G5EKG4	G5EKG4_CORDP	WAVNVAQVI	0.006056	31.66	DRB3_0202	DT toxin B
89	AVNVAQVIDSETADN	G5EKG4	G5EKG4_CORDP	VAQVIDSET	0.003864	39.11	DRB3_0202	DT toxin B
90	VNVAQVIDSETADNL	G5EKG4	G5EKG4_CORDP	QVIDSETAD	0.003953	38.72	DRB3_0202	DT toxin B
91	NVAQVIDSETADNLE	G5EKG4	G5EKG4_CORDP	IDSETADNL	0.010341	23.69	DRB3_0202	DT toxin B
92	VAQVIDSETADNLEK	G5EKG4	G5EKG4_CORDP	IDSETADNL	0.019273	16.31	DRB3_0202	DT toxin B
93	AQVIDSETADNLEKT	G5EKG4	G5EKG4_CORDP	IDSETADNL	0.018717	16.6	DRB3_0202	DT toxin B
94	QVIDSETADNLEKTT	G5EKG4	G5EKG4_CORDP	IDSETADNL	0.006478	30.62	DRB3_0202	DT toxin B
95	VIDSETADNLEKTTA	G5EKG4	G5EKG4_CORDP	IDSETADNL	0.001364	58.94	DRB3_0202	DT toxin B
96	IDSETADNLEKTTAA	G5EKG4	G5EKG4_CORDP	ETADNLEKT	0.000788	69.22	DRB3_0202	DT toxin B
97	DSETADNLEKTTAAL	G5EKG4	G5EKG4_CORDP	ETADNLEKT	0.000496	77.48	DRB3_0202	DT toxin B
98	SETADNLEKTTAALS	G5EKG4	G5EKG4_CORDP	LEKTTAALS	0.001791	53.71	DRB3_0202	DT toxin B
99	ETADNLEKTTAALSI	G5EKG4	G5EKG4_CORDP	LEKTTAALS	0.009612	24.71	DRB3_0202	DT toxin B
100	TADNLEKTTAALSIL	G5EKG4	G5EKG4_CORDP	LEKTTAALS	0.013762	20.02	DRB3_0202	DT toxin B
101	ADNLEKTTAALSILP	G5EKG4	G5EKG4_CORDP	LEKTTAALS	0.038271	10.26	DRB3_0202	DT toxin B
102	DNLEKTTAALSILPG	G5EKG4	G5EKG4_CORDP	LEKTTAALS	0.00766	28.05	DRB3_0202	DT toxin B
103	NLEKTTAALSILPGI	G5EKG4	G5EKG4_CORDP	LEKTTAALS	0.000833	68.24	DRB3_0202	DT toxin B
104	LEKTTAALSILPGIG	G5EKG4	G5EKG4_CORDP	TAALSILPG	0.000725	70.74	DRB3_0202	DT toxin B
105	EKTTAALSILPGIGS	G5EKG4	G5EKG4_CORDP	TAALSILPG	0.001047	63.92	DRB3_0202	DT toxin B
106	KTTAALSILPGIGSV	G5EKG4	G5EKG4_CORDP	LSILPGIGS	0.002208	49.52	DRB3_0202	DT toxin B
107	TTAALSILPGIGSVM	G5EKG4	G5EKG4_CORDP	LSILPGIGS	0.003244	42.23	DRB3_0202	DT toxin B
108	TAALSILPGIGSVMG	G5EKG4	G5EKG4_CORDP	LSILPGIGS	0.006072	31.62	DRB3_0202	DT toxin B
109	AALSILPGIGSVMGI	G5EKG4	G5EKG4_CORDP	LSILPGIGS	0.002294	48.81	DRB3_0202	DT toxin B
110	ALSILPGIGSVMGIA	G5EKG4	G5EKG4_CORDP	ILPGIGSVM	0.002427	47.73	DRB3_0202	DT toxin B
111	LSILPGIGSVMGIAD	G5EKG4	G5EKG4_CORDP	ILPGIGSVM	0.000603	74.07	DRB3_0202	DT toxin B
112	SILPGIGSVMGIADG	G5EKG4	G5EKG4_CORDP	IGSVMGIAD	0.000658	72.57	DRB3_0202	DT toxin B
113	ILPGIGSVMGIADGA	G5EKG4	G5EKG4_CORDP	IGSVMGIAD	0.001491	57.28	DRB3_0202	DT toxin B
114	LPGIGSVMGIADGAV	G5EKG4	G5EKG4_CORDP	IGSVMGIAD	0.002035	51.19	DRB3_0202	DT toxin B
115	PGIGSVMGIADGAVH	G5EKG4	G5EKG4_CORDP	IGSVMGIAD	0.001416	58.26	DRB3_0202	DT toxin B
116	GIGSVMGIADGAVHH	G5EKG4	G5EKG4_CORDP	VMGIADGAV	0.002176	49.79	DRB3_0202	DT toxin B
117	IGSVMGIADGAVHHN	G5EKG4	G5EKG4_CORDP	MGIADGAVH	0.004558	36.25	DRB3_0202	DT toxin B
118	GSVMGIADGAVHHNT	G5EKG4	G5EKG4_CORDP	MGIADGAVH	0.006207	31.28	DRB3_0202	DT toxin B
119	SVMGIADGAVHHNTE	G5EKG4	G5EKG4_CORDP	GIADGAVHH	0.006946	29.55	DRB3_0202	DT toxin B
120	VMGIADGAVHHNTEE	G5EKG4	G5EKG4_CORDP	IADGAVHHN	0.005444	33.36	DRB3_0202	DT toxin B
121	MGIADGAVHHNTEEI	G5EKG4	G5EKG4_CORDP	IADGAVHHN	0.001998	51.57	DRB3_0202	DT toxin B
122	GIADGAVHHNTEEIV	G5EKG4	G5EKG4_CORDP	VHHNTEEIV	0.019911	15.98	DRB3_0202	DT toxin B
123	IADGAVHHNTEEIVA	G5EKG4	G5EKG4_CORDP	VHHNTEEIV	0.1186	4.02	DRB3_0202	DT toxin B
124	ADGAVHHNTEEIVAQ	G5EKG4	G5EKG4_CORDP	VHHNTEEIV	0.224544	2.16	DRB3_0202	DT toxin B
125	DGAVHHNTEEIVAQS	G5EKG4	G5EKG4_CORDP	VHHNTEEIV	0.28007	1.68	DRB3_0202	DT toxin B
126	GAVHHNTEEIVAQSI	G5EKG4	G5EKG4_CORDP	VHHNTEEIV	0.113344	4.21	DRB3_0202	DT toxin B
127	AVHHNTEEIVAQSIA	G5EKG4	G5EKG4_CORDP	VHHNTEEIV	0.011555	22.23	DRB3_0202	DT toxin B
128	VHHNTEEIVAQSIAL	G5EKG4	G5EKG4_CORDP	NTEEIVAQS	0.000483	77.93	DRB3_0202	DT toxin B
129	HHNTEEIVAQSIALS	G5EKG4	G5EKG4_CORDP	IVAQSIALS	0.003166	42.67	DRB3_0202	DT toxin B
130	HNTEEIVAQSIALSS	G5EKG4	G5EKG4_CORDP	IVAQSIALS	0.027895	12.79	DRB3_0202	DT toxin B
131	NTEEIVAQSIALSSL	G5EKG4	G5EKG4_CORDP	IVAQSIALS	0.037049	10.51	DRB3_0202	DT toxin B
132	TEEIVAQSIALSSLM	G5EKG4	G5EKG4_CORDP	IVAQSIALS	0.03656	10.61	DRB3_0202	DT toxin B
133	EEIVAQSIALSSLMV	G5EKG4	G5EKG4_CORDP	IVAQSIALS	0.010296	23.75	DRB3_0202	DT toxin B
134	EIVAQSIALSSLMVA	G5EKG4	G5EKG4_CORDP	IVAQSIALS	0.000751	70.03	DRB3_0202	DT toxin B
135	IVAQSIALSSLMVAQ	G5EKG4	G5EKG4_CORDP	IALSSLMVA	0.000503	77.24	DRB3_0202	DT toxin B
136	VAQSIALSSLMVAQA	G5EKG4	G5EKG4_CORDP	IALSSLMVA	0.001221	61.03	DRB3_0202	DT toxin B
137	AQSIALSSLMVAQAI	G5EKG4	G5EKG4_CORDP	IALSSLMVA	0.000916	66.43	DRB3_0202	DT toxin B
138	QSIALSSLMVAQAIP	G5EKG4	G5EKG4_CORDP	LSSLMVAQA	0.001032	64.17	DRB3_0202	DT toxin B
139	SIALSSLMVAQAIPL	G5EKG4	G5EKG4_CORDP	LMVAQAIPL	0.002023	51.31	DRB3_0202	DT toxin B
140	IALSSLMVAQAIPLV	G5EKG4	G5EKG4_CORDP	LMVAQAIPL	0.009144	25.41	DRB3_0202	DT toxin B
141	ALSSLMVAQAIPLVG	G5EKG4	G5EKG4_CORDP	LMVAQAIPL	0.026718	13.17	DRB3_0202	DT toxin B
142	LSSLMVAQAIPLVGE	G5EKG4	G5EKG4_CORDP	LMVAQAIPL	0.057011	7.58	DRB3_0202	DT toxin B
143	SSLMVAQAIPLVGEL	G5EKG4	G5EKG4_CORDP	LMVAQAIPL	0.033633	11.25	DRB3_0202	DT toxin B
144	SLMVAQAIPLVGELV	G5EKG4	G5EKG4_CORDP	MVAQAIPLV	0.004178	37.78	DRB3_0202	DT toxin B
145	LMVAQAIPLVGELVD	G5EKG4	G5EKG4_CORDP	AIPLVGELV	0.000691	71.67	DRB3_0202	DT toxin B
146	MVAQAIPLVGELVDI	G5EKG4	G5EKG4_CORDP	AIPLVGELV	0.000763	69.76	DRB3_0202	DT toxin B
147	VAQAIPLVGELVDIG	G5EKG4	G5EKG4_CORDP	AIPLVGELV	0.001695	54.7	DRB3_0202	DT toxin B
148	AQAIPLVGELVDIGF	G5EKG4	G5EKG4_CORDP	AIPLVGELV	0.000952	65.65	DRB3_0202	DT toxin B
149	QAIPLVGELVDIGFA	G5EKG4	G5EKG4_CORDP	LVGELVDIG	0.001324	59.46	DRB3_0202	DT toxin B
150	AIPLVGELVDIGFAA	G5EKG4	G5EKG4_CORDP	LVGELVDIG	0.00215	50	DRB3_0202	DT toxin B
151	IPLVGELVDIGFAAY	G5EKG4	G5EKG4_CORDP	LVGELVDIG	0.000712	71.09	DRB3_0202	DT toxin B
152	PLVGELVDIGFAAYN	G5EKG4	G5EKG4_CORDP	ELVDIGFAA	0.000599	74.18	DRB3_0202	DT toxin B
153	LVGELVDIGFAAYNF	G5EKG4	G5EKG4_CORDP	VDIGFAAYN	0.000697	71.5	DRB3_0202	DT toxin B
154	VGELVDIGFAAYNFV	G5EKG4	G5EKG4_CORDP	VDIGFAAYN	0.000791	69.15	DRB3_0202	DT toxin B
155	GELVDIGFAAYNFVE	G5EKG4	G5EKG4_CORDP	VDIGFAAYN	0.001655	55.14	DRB3_0202	DT toxin B
156	ELVDIGFAAYNFVES	G5EKG4	G5EKG4_CORDP	IGFAAYNFV	0.000832	68.26	DRB3_0202	DT toxin B
157	LVDIGFAAYNFVESI	G5EKG4	G5EKG4_CORDP	FAAYNFVES	0.001571	56.24	DRB3_0202	DT toxin B
158	VDIGFAAYNFVESII	G5EKG4	G5EKG4_CORDP	FAAYNFVES	0.001692	54.73	DRB3_0202	DT toxin B
159	DIGFAAYNFVESIIN	G5EKG4	G5EKG4_CORDP	AAYNFVESI	0.004072	38.22	DRB3_0202	DT toxin B
160	IGFAAYNFVESIINL	G5EKG4	G5EKG4_CORDP	YNFVESIIN	0.003859	39.13	DRB3_0202	DT toxin B
161	GFAAYNFVESIINLF	G5EKG4	G5EKG4_CORDP	YNFVESIIN	0.004279	37.35	DRB3_0202	DT toxin B
162	FAAYNFVESIINLFQ	G5EKG4	G5EKG4_CORDP	YNFVESIIN	0.0107	23.23	DRB3_0202	DT toxin B
163	AAYNFVESIINLFQV	G5EKG4	G5EKG4_CORDP	FVESIINLF	0.01167	22.09	DRB3_0202	DT toxin B
164	AYNFVESIINLFQVV	G5EKG4	G5EKG4_CORDP	FVESIINLF	0.008554	26.34	DRB3_0202	DT toxin B
165	YNFVESIINLFQVVH	G5EKG4	G5EKG4_CORDP	FVESIINLF	0.002135	50.15	DRB3_0202	DT toxin B
166	NFVESIINLFQVVHN	G5EKG4	G5EKG4_CORDP	SIINLFQVV	0.000711	71.12	DRB3_0202	DT toxin B
167	FVESIINLFQVVHNS	G5EKG4	G5EKG4_CORDP	INLFQVVHN	0.002321	48.59	DRB3_0202	DT toxin B
168	VESIINLFQVVHNSY	G5EKG4	G5EKG4_CORDP	INLFQVVHN	0.004017	38.45	DRB3_0202	DT toxin B
169	ESIINLFQVVHNSYN	G5EKG4	G5EKG4_CORDP	INLFQVVHN	0.009874	24.33	DRB3_0202	DT toxin B
170	SIINLFQVVHNSYNR	G5EKG4	G5EKG4_CORDP	FQVVHNSYN	0.047109	8.8	DRB3_0202	DT toxin B
171	IINLFQVVHNSYNRP	G5EKG4	G5EKG4_CORDP	FQVVHNSYN	0.123824	3.87	DRB3_0202	DT toxin B
172	INLFQVVHNSYNRPA	G5EKG4	G5EKG4_CORDP	FQVVHNSYN	0.174591	2.82	DRB3_0202	DT toxin B
173	NLFQVVHNSYNRPAY	G5EKG4	G5EKG4_CORDP	FQVVHNSYN	0.087541	5.32	DRB3_0202	DT toxin B
174	LFQVVHNSYNRPAYS	G5EKG4	G5EKG4_CORDP	VVHNSYNRP	0.032115	11.62	DRB3_0202	DT toxin B
175	FQVVHNSYNRPAYSP	G5EKG4	G5EKG4_CORDP	VHNSYNRPA	0.037318	10.45	DRB3_0202	DT toxin B
176	QVVHNSYNRPAYSPG	G5EKG4	G5EKG4_CORDP	NSYNRPAYS	0.030102	12.14	DRB3_0202	DT toxin B
177	VVHNSYNRPAYSPGH	G5EKG4	G5EKG4_CORDP	NSYNRPAYS	0.028159	12.71	DRB3_0202	DT toxin B
178	VHNSYNRPAYSPGHK	G5EKG4	G5EKG4_CORDP	NSYNRPAYS	0.010997	22.86	DRB3_0202	DT toxin B
179	HNSYNRPAYSPGHKT	G5EKG4	G5EKG4_CORDP	YNRPAYSPG	0.004297	37.27	DRB3_0202	DT toxin B
180	NSYNRPAYSPGHKTQ	G5EKG4	G5EKG4_CORDP	YNRPAYSPG	0.001748	54.15	DRB3_0202	DT toxin B
181	SYNRPAYSPGHKTQP	G5EKG4	G5EKG4_CORDP	PAYSPGHKT	0.002652	46.01	DRB3_0202	DT toxin B
182	YNRPAYSPGHKTQPF	G5EKG4	G5EKG4_CORDP	PAYSPGHKT	0.003814	39.35	DRB3_0202	DT toxin B
183	NRPAYSPGHKTQPFL	G5EKG4	G5EKG4_CORDP	YSPGHKTQP	0.002437	47.65	DRB3_0202	DT toxin B
184	RPAYSPGHKTQPFLH	G5EKG4	G5EKG4_CORDP	YSPGHKTQP	0.002733	45.43	DRB3_0202	DT toxin B
185	PAYSPGHKTQPFLHD	G5EKG4	G5EKG4_CORDP	YSPGHKTQP	0.000798	69	DRB3_0202	DT toxin B
186	AYSPGHKTQPFLHDG	G5EKG4	G5EKG4_CORDP	HKTQPFLHD	0.000498	77.41	DRB3_0202	DT toxin B
187	YSPGHKTQPFLHDGY	G5EKG4	G5EKG4_CORDP	HKTQPFLHD	0.000543	75.88	DRB3_0202	DT toxin B
188	SPGHKTQPFLHDGYA	G5EKG4	G5EKG4_CORDP	HKTQPFLHD	0.000585	74.56	DRB3_0202	DT toxin B
189	PGHKTQPFLHDGYAV	G5EKG4	G5EKG4_CORDP	HKTQPFLHD	0.000268	86.6	DRB3_0202	DT toxin B
190	GHKTQPFLHDGYAVS	G5EKG4	G5EKG4_CORDP	FLHDGYAVS	0.004433	36.73	DRB3_0202	DT toxin B
191	HKTQPFLHDGYAVSW	G5EKG4	G5EKG4_CORDP	FLHDGYAVS	0.014427	19.49	DRB3_0202	DT toxin B
192	KTQPFLHDGYAVSWN	G5EKG4	G5EKG4_CORDP	FLHDGYAVS	0.035302	10.86	DRB3_0202	DT toxin B
193	TQPFLHDGYAVSWNT	G5EKG4	G5EKG4_CORDP	FLHDGYAVS	0.046035	8.95	DRB3_0202	DT toxin B
194	QPFLHDGYAVSWNTV	G5EKG4	G5EKG4_CORDP	FLHDGYAVS	0.010843	23.05	DRB3_0202	DT toxin B
195	PFLHDGYAVSWNTVE	G5EKG4	G5EKG4_CORDP	YAVSWNTVE	0.005487	33.23	DRB3_0202	DT toxin B
196	FLHDGYAVSWNTVED	G5EKG4	G5EKG4_CORDP	YAVSWNTVE	0.045353	9.05	DRB3_0202	DT toxin B
197	LHDGYAVSWNTVEDS	G5EKG4	G5EKG4_CORDP	YAVSWNTVE	0.096103	4.89	DRB3_0202	DT toxin B
198	HDGYAVSWNTVEDSI	G5EKG4	G5EKG4_CORDP	YAVSWNTVE	0.118821	4.01	DRB3_0202	DT toxin B
199	DGYAVSWNTVEDSII	G5EKG4	G5EKG4_CORDP	VSWNTVEDS	0.069201	6.47	DRB3_0202	DT toxin B
200	GYAVSWNTVEDSIIR	G5EKG4	G5EKG4_CORDP	VSWNTVEDS	0.098399	4.79	DRB3_0202	DT toxin B
201	YAVSWNTVEDSIIRT	G5EKG4	G5EKG4_CORDP	VSWNTVEDS	0.026431	13.27	DRB3_0202	DT toxin B
202	AVSWNTVEDSIIRTG	G5EKG4	G5EKG4_CORDP	WNTVEDSII	0.014985	19.04	DRB3_0202	DT toxin B
203	VSWNTVEDSIIRTGF	G5EKG4	G5EKG4_CORDP	WNTVEDSII	0.003478	40.98	DRB3_0202	DT toxin B
204	SWNTVEDSIIRTGFQ	G5EKG4	G5EKG4_CORDP	TVEDSIIRT	0.001342	59.23	DRB3_0202	DT toxin B
205	WNTVEDSIIRTGFQG	G5EKG4	G5EKG4_CORDP	VEDSIIRTG	0.000742	70.27	DRB3_0202	DT toxin B
206	NTVEDSIIRTGFQGE	G5EKG4	G5EKG4_CORDP	VEDSIIRTG	0.000819	68.54	DRB3_0202	DT toxin B
207	TVEDSIIRTGFQGES	G5EKG4	G5EKG4_CORDP	IIRTGFQGE	0.001312	59.62	DRB3_0202	DT toxin B
208	VEDSIIRTGFQGESG	G5EKG4	G5EKG4_CORDP	IIRTGFQGE	0.002157	49.94	DRB3_0202	DT toxin B
209	EDSIIRTGFQGESGH	G5EKG4	G5EKG4_CORDP	IIRTGFQGE	0.003141	42.81	DRB3_0202	DT toxin B
210	DSIIRTGFQGESGHD	G5EKG4	G5EKG4_CORDP	IRTGFQGES	0.002499	47.15	DRB3_0202	DT toxin B
211	SIIRTGFQGESGHDI	G5EKG4	G5EKG4_CORDP	FQGESGHDI	0.003819	39.33	DRB3_0202	DT toxin B
212	IIRTGFQGESGHDIK	G5EKG4	G5EKG4_CORDP	FQGESGHDI	0.058198	7.46	DRB3_0202	DT toxin B
213	IRTGFQGESGHDIKI	G5EKG4	G5EKG4_CORDP	FQGESGHDI	0.09394	4.98	DRB3_0202	DT toxin B
214	RTGFQGESGHDIKIT	G5EKG4	G5EKG4_CORDP	FQGESGHDI	0.11734	4.06	DRB3_0202	DT toxin B
215	TGFQGESGHDIKITA	G5EKG4	G5EKG4_CORDP	FQGESGHDI	0.026338	13.31	DRB3_0202	DT toxin B
216	GFQGESGHDIKITAE	G5EKG4	G5EKG4_CORDP	FQGESGHDI	0.001913	52.45	DRB3_0202	DT toxin B
217	FQGESGHDIKITAEN	G5EKG4	G5EKG4_CORDP	SGHDIKITA	0.000408	80.58	DRB3_0202	DT toxin B
218	QGESGHDIKITAENT	G5EKG4	G5EKG4_CORDP	SGHDIKITA	0.000645	72.92	DRB3_0202	DT toxin B
219	GESGHDIKITAENTP	G5EKG4	G5EKG4_CORDP	HDIKITAEN	0.001233	60.83	DRB3_0202	DT toxin B
220	ESGHDIKITAENTPL	G5EKG4	G5EKG4_CORDP	IKITAENTP	0.001667	54.99	DRB3_0202	DT toxin B
221	SGHDIKITAENTPLP	G5EKG4	G5EKG4_CORDP	IKITAENTP	0.004111	38.06	DRB3_0202	DT toxin B
222	GHDIKITAENTPLPI	G5EKG4	G5EKG4_CORDP	ITAENTPLP	0.016071	18.24	DRB3_0202	DT toxin B
223	HDIKITAENTPLPIA	G5EKG4	G5EKG4_CORDP	ITAENTPLP	0.064109	6.89	DRB3_0202	DT toxin B
224	DIKITAENTPLPIAG	G5EKG4	G5EKG4_CORDP	ITAENTPLP	0.112469	4.24	DRB3_0202	DT toxin B
225	IKITAENTPLPIAGV	G5EKG4	G5EKG4_CORDP	TAENTPLPI	0.084322	5.49	DRB3_0202	DT toxin B
226	KITAENTPLPIAGVL	G5EKG4	G5EKG4_CORDP	TAENTPLPI	0.030334	12.08	DRB3_0202	DT toxin B
227	ITAENTPLPIAGVLL	G5EKG4	G5EKG4_CORDP	TAENTPLPI	0.001387	58.64	DRB3_0202	DT toxin B
228	TAENTPLPIAGVLLP	G5EKG4	G5EKG4_CORDP	PLPIAGVLL	0.00048	78.03	DRB3_0202	DT toxin B
229	AENTPLPIAGVLLPT	G5EKG4	G5EKG4_CORDP	PLPIAGVLL	0.0009	66.78	DRB3_0202	DT toxin B
230	ENTPLPIAGVLLPTI	G5EKG4	G5EKG4_CORDP	PLPIAGVLL	0.001049	63.89	DRB3_0202	DT toxin B
231	NTPLPIAGVLLPTIP	G5EKG4	G5EKG4_CORDP	IAGVLLPTI	0.000906	66.65	DRB3_0202	DT toxin B
232	TPLPIAGVLLPTIPG	G5EKG4	G5EKG4_CORDP	IAGVLLPTI	0.001913	52.45	DRB3_0202	DT toxin B
233	PLPIAGVLLPTIPGK	G5EKG4	G5EKG4_CORDP	IAGVLLPTI	0.004664	35.86	DRB3_0202	DT toxin B
234	LPIAGVLLPTIPGKL	G5EKG4	G5EKG4_CORDP	GVLLPTIPG	0.001637	55.38	DRB3_0202	DT toxin B
235	PIAGVLLPTIPGKLD	G5EKG4	G5EKG4_CORDP	LLPTIPGKL	0.004742	35.59	DRB3_0202	DT toxin B
236	IAGVLLPTIPGKLDV	G5EKG4	G5EKG4_CORDP	LLPTIPGKL	0.008677	26.13	DRB3_0202	DT toxin B
237	AGVLLPTIPGKLDVN	G5EKG4	G5EKG4_CORDP	LLPTIPGKL	0.015301	18.8	DRB3_0202	DT toxin B
238	GVLLPTIPGKLDVNK	G5EKG4	G5EKG4_CORDP	LLPTIPGKL	0.003286	42	DRB3_0202	DT toxin B
239	VLLPTIPGKLDVNKS	G5EKG4	G5EKG4_CORDP	TIPGKLDVN	0.000714	71.04	DRB3_0202	DT toxin B
240	LLPTIPGKLDVNKSK	G5EKG4	G5EKG4_CORDP	TIPGKLDVN	0.00105	63.87	DRB3_0202	DT toxin B
241	LPTIPGKLDVNKSKT	G5EKG4	G5EKG4_CORDP	PGKLDVNKS	0.001365	58.93	DRB3_0202	DT toxin B
242	PTIPGKLDVNKSKTH	G5EKG4	G5EKG4_CORDP	LDVNKSKTH	0.024182	14.1	DRB3_0202	DT toxin B
243	TIPGKLDVNKSKTHI	G5EKG4	G5EKG4_CORDP	LDVNKSKTH	0.150212	3.25	DRB3_0202	DT toxin B
244	IPGKLDVNKSKTHIS	G5EKG4	G5EKG4_CORDP	LDVNKSKTH	0.266827	1.77	DRB3_0202	DT toxin B
245	PGKLDVNKSKTHISV	G5EKG4	G5EKG4_CORDP	LDVNKSKTH	0.308969	1.49	DRB3_0202	DT toxin B
246	GKLDVNKSKTHISVN	G5EKG4	G5EKG4_CORDP	LDVNKSKTH	0.108439	4.38	DRB3_0202	DT toxin B
247	KLDVNKSKTHISVNG	G5EKG4	G5EKG4_CORDP	VNKSKTHIS	0.031374	11.81	DRB3_0202	DT toxin B
248	LDVNKSKTHISVNGR	G5EKG4	G5EKG4_CORDP	VNKSKTHIS	0.005304	33.76	DRB3_0202	DT toxin B
249	DVNKSKTHISVNGRK	G5EKG4	G5EKG4_CORDP	SKTHISVNG	0.001821	53.4	DRB3_0202	DT toxin B
250	VNKSKTHISVNGRKI	G5EKG4	G5EKG4_CORDP	SKTHISVNG	0.001552	56.49	DRB3_0202	DT toxin B
251	NKSKTHISVNGRKIR	G5EKG4	G5EKG4_CORDP	ISVNGRKIR	0.004673	35.82	DRB3_0202	DT toxin B
252	KSKTHISVNGRKIRM	G5EKG4	G5EKG4_CORDP	ISVNGRKIR	0.011868	21.89	DRB3_0202	DT toxin B
253	SKTHISVNGRKIRMR	G5EKG4	G5EKG4_CORDP	ISVNGRKIR	0.022234	14.89	DRB3_0202	DT toxin B
254	KTHISVNGRKIRMRC	G5EKG4	G5EKG4_CORDP	ISVNGRKIR	0.010309	23.74	DRB3_0202	DT toxin B
255	THISVNGRKIRMRCR	G5EKG4	G5EKG4_CORDP	ISVNGRKIR	0.002332	48.5	DRB3_0202	DT toxin B
256	HISVNGRKIRMRCRA	G5EKG4	G5EKG4_CORDP	ISVNGRKIR	0.000602	74.1	DRB3_0202	DT toxin B
257	ISVNGRKIRMRCRAI	G5EKG4	G5EKG4_CORDP	VNGRKIRMR	0.000111	94.73	DRB3_0202	DT toxin B
258	SVNGRKIRMRCRAID	G5EKG4	G5EKG4_CORDP	IRMRCRAID	0.000862	67.61	DRB3_0202	DT toxin B
259	VNGRKIRMRCRAIDG	G5EKG4	G5EKG4_CORDP	IRMRCRAID	0.002195	49.63	DRB3_0202	DT toxin B
260	NGRKIRMRCRAIDGD	G5EKG4	G5EKG4_CORDP	IRMRCRAID	0.004313	37.21	DRB3_0202	DT toxin B
261	GRKIRMRCRAIDGDV	G5EKG4	G5EKG4_CORDP	IRMRCRAID	0.004431	36.73	DRB3_0202	DT toxin B
262	RKIRMRCRAIDGDVT	G5EKG4	G5EKG4_CORDP	IRMRCRAID	0.001992	51.63	DRB3_0202	DT toxin B
263	KIRMRCRAIDGDVTF	G5EKG4	G5EKG4_CORDP	IRMRCRAID	0.000949	65.72	DRB3_0202	DT toxin B
264	IRMRCRAIDGDVTFC	G5EKG4	G5EKG4_CORDP	MRCRAIDGD	0.00018	90.98	DRB3_0202	DT toxin B
265	RMRCRAIDGDVTFCR	G5EKG4	G5EKG4_CORDP	RAIDGDVTF	0.00016	92.07	DRB3_0202	DT toxin B
266	MRCRAIDGDVTFCRP	G5EKG4	G5EKG4_CORDP	IDGDVTFCR	0.000432	79.66	DRB3_0202	DT toxin B
267	RCRAIDGDVTFCRPK	G5EKG4	G5EKG4_CORDP	IDGDVTFCR	0.000962	65.43	DRB3_0202	DT toxin B
268	CRAIDGDVTFCRPKS	G5EKG4	G5EKG4_CORDP	IDGDVTFCR	0.001283	60	DRB3_0202	DT toxin B
269	RAIDGDVTFCRPKSP	G5EKG4	G5EKG4_CORDP	IDGDVTFCR	0.001447	57.86	DRB3_0202	DT toxin B
270	AIDGDVTFCRPKSPV	G5EKG4	G5EKG4_CORDP	VTFCRPKSP	0.000423	79.97	DRB3_0202	DT toxin B
271	IDGDVTFCRPKSPVY	G5EKG4	G5EKG4_CORDP	VTFCRPKSP	0.000611	73.85	DRB3_0202	DT toxin B
272	DGDVTFCRPKSPVYV	G5EKG4	G5EKG4_CORDP	FCRPKSPVY	0.001077	63.42	DRB3_0202	DT toxin B
273	GDVTFCRPKSPVYVG	G5EKG4	G5EKG4_CORDP	FCRPKSPVY	0.001775	53.87	DRB3_0202	DT toxin B
274	DVTFCRPKSPVYVGN	G5EKG4	G5EKG4_CORDP	FCRPKSPVY	0.003134	42.84	DRB3_0202	DT toxin B
275	VTFCRPKSPVYVGNG	G5EKG4	G5EKG4_CORDP	CRPKSPVYV	0.000919	66.37	DRB3_0202	DT toxin B
276	TFCRPKSPVYVGNGV	G5EKG4	G5EKG4_CORDP	CRPKSPVYV	0.000224	88.74	DRB3_0202	DT toxin B
277	FCRPKSPVYVGNGVH	G5EKG4	G5EKG4_CORDP	KSPVYVGNG	0.000197	90.05	DRB3_0202	DT toxin B
278	CRPKSPVYVGNGVHA	G5EKG4	G5EKG4_CORDP	VYVGNGVHA	0.002283	48.9	DRB3_0202	DT toxin B
279	RPKSPVYVGNGVHAN	G5EKG4	G5EKG4_CORDP	YVGNGVHAN	0.376262	1.17	DRB3_0202	DT toxin B
280	PKSPVYVGNGVHANL	G5EKG4	G5EKG4_CORDP	YVGNGVHAN	0.701166	0.31	DRB3_0202	DT toxin B
281	KSPVYVGNGVHANLH	G5EKG4	G5EKG4_CORDP	YVGNGVHAN	0.822592	0.16	DRB3_0202	DT toxin B
282	SPVYVGNGVHANLHV	G5EKG4	G5EKG4_CORDP	YVGNGVHAN	0.841924	0.13	DRB3_0202	DT toxin B
283	PVYVGNGVHANLHVA	G5EKG4	G5EKG4_CORDP	YVGNGVHAN	0.654437	0.39	DRB3_0202	DT toxin B
284	VYVGNGVHANLHVAF	G5EKG4	G5EKG4_CORDP	YVGNGVHAN	0.163293	3	DRB3_0202	DT toxin B
285	YVGNGVHANLHVAFH	G5EKG4	G5EKG4_CORDP	VHANLHVAF	0.040527	9.84	DRB3_0202	DT toxin B
286	VGNGVHANLHVAFHR	G5EKG4	G5EKG4_CORDP	VHANLHVAF	0.087144	5.34	DRB3_0202	DT toxin B
287	GNGVHANLHVAFHRS	G5EKG4	G5EKG4_CORDP	VHANLHVAF	0.113079	4.21	DRB3_0202	DT toxin B
288	NGVHANLHVAFHRSS	G5EKG4	G5EKG4_CORDP	VHANLHVAF	0.032868	11.44	DRB3_0202	DT toxin B
289	GVHANLHVAFHRSSS	G5EKG4	G5EKG4_CORDP	VHANLHVAF	0.004348	37.06	DRB3_0202	DT toxin B
290	VHANLHVAFHRSSSE	G5EKG4	G5EKG4_CORDP	LHVAFHRSS	0.004266	37.41	DRB3_0202	DT toxin B
291	HANLHVAFHRSSSEK	G5EKG4	G5EKG4_CORDP	LHVAFHRSS	0.009333	25.12	DRB3_0202	DT toxin B
292	ANLHVAFHRSSSEKI	G5EKG4	G5EKG4_CORDP	FHRSSSEKI	0.047436	8.75	DRB3_0202	DT toxin B
293	NLHVAFHRSSSEKIH	G5EKG4	G5EKG4_CORDP	FHRSSSEKI	0.295684	1.58	DRB3_0202	DT toxin B
294	LHVAFHRSSSEKIHS	G5EKG4	G5EKG4_CORDP	FHRSSSEKI	0.46611	0.83	DRB3_0202	DT toxin B
295	HVAFHRSSSEKIHSN	G5EKG4	G5EKG4_CORDP	FHRSSSEKI	0.565671	0.56	DRB3_0202	DT toxin B
296	VAFHRSSSEKIHSNE	G5EKG4	G5EKG4_CORDP	FHRSSSEKI	0.281325	1.67	DRB3_0202	DT toxin B
297	AFHRSSSEKIHSNEI	G5EKG4	G5EKG4_CORDP	FHRSSSEKI	0.042429	9.52	DRB3_0202	DT toxin B
298	FHRSSSEKIHSNEIS	G5EKG4	G5EKG4_CORDP	RSSSEKIHS	0.000889	67.02	DRB3_0202	DT toxin B
299	HRSSSEKIHSNEISS	G5EKG4	G5EKG4_CORDP	EKIHSNEIS	0.001384	58.68	DRB3_0202	DT toxin B
300	RSSSEKIHSNEISSD	G5EKG4	G5EKG4_CORDP	IHSNEISSD	0.036155	10.69	DRB3_0202	DT toxin B
301	SSSEKIHSNEISSDS	G5EKG4	G5EKG4_CORDP	IHSNEISSD	0.165459	2.96	DRB3_0202	DT toxin B
302	SSEKIHSNEISSDSI	G5EKG4	G5EKG4_CORDP	IHSNEISSD	0.244403	1.94	DRB3_0202	DT toxin B
303	SEKIHSNEISSDSIG	G5EKG4	G5EKG4_CORDP	IHSNEISSD	0.319876	1.43	DRB3_0202	DT toxin B
304	EKIHSNEISSDSIGV	G5EKG4	G5EKG4_CORDP	IHSNEISSD	0.126238	3.81	DRB3_0202	DT toxin B
305	KIHSNEISSDSIGVL	G5EKG4	G5EKG4_CORDP	IHSNEISSD	0.012836	20.93	DRB3_0202	DT toxin B
306	IHSNEISSDSIGVLG	G5EKG4	G5EKG4_CORDP	ISSDSIGVL	0.004123	38.01	DRB3_0202	DT toxin B
307	HSNEISSDSIGVLGY	G5EKG4	G5EKG4_CORDP	ISSDSIGVL	0.007739	27.89	DRB3_0202	DT toxin B
308	SNEISSDSIGVLGYQ	G5EKG4	G5EKG4_CORDP	ISSDSIGVL	0.014587	19.36	DRB3_0202	DT toxin B
309	NEISSDSIGVLGYQK	G5EKG4	G5EKG4_CORDP	ISSDSIGVL	0.003156	42.72	DRB3_0202	DT toxin B
310	EISSDSIGVLGYQKT	G5EKG4	G5EKG4_CORDP	SDSIGVLGY	0.0004	80.91	DRB3_0202	DT toxin B
311	ISSDSIGVLGYQKTV	G5EKG4	G5EKG4_CORDP	IGVLGYQKT	0.000228	88.54	DRB3_0202	DT toxin B
312	SSDSIGVLGYQKTVD	G5EKG4	G5EKG4_CORDP	IGVLGYQKT	0.00068	71.97	DRB3_0202	DT toxin B
313	SDSIGVLGYQKTVDH	G5EKG4	G5EKG4_CORDP	VLGYQKTVD	0.001183	61.66	DRB3_0202	DT toxin B
314	DSIGVLGYQKTVDHT	G5EKG4	G5EKG4_CORDP	VLGYQKTVD	0.001729	54.35	DRB3_0202	DT toxin B
315	SIGVLGYQKTVDHTK	G5EKG4	G5EKG4_CORDP	LGYQKTVDH	0.004934	34.93	DRB3_0202	DT toxin B
316	IGVLGYQKTVDHTKV	G5EKG4	G5EKG4_CORDP	LGYQKTVDH	0.007309	28.78	DRB3_0202	DT toxin B
317	GVLGYQKTVDHTKVN	G5EKG4	G5EKG4_CORDP	YQKTVDHTK	0.008321	26.75	DRB3_0202	DT toxin B
318	VLGYQKTVDHTKVNS	G5EKG4	G5EKG4_CORDP	YQKTVDHTK	0.01095	22.92	DRB3_0202	DT toxin B
319	LGYQKTVDHTKVNSK	G5EKG4	G5EKG4_CORDP	KTVDHTKVN	0.006146	31.43	DRB3_0202	DT toxin B
320	GYQKTVDHTKVNSKL	G5EKG4	G5EKG4_CORDP	KTVDHTKVN	0.004759	35.53	DRB3_0202	DT toxin B
321	YQKTVDHTKVNSKLS	G5EKG4	G5EKG4_CORDP	VDHTKVNSK	0.004988	34.76	DRB3_0202	DT toxin B
322	QKTVDHTKVNSKLSL	G5EKG4	G5EKG4_CORDP	VDHTKVNSK	0.004034	38.38	DRB3_0202	DT toxin B
323	KTVDHTKVNSKLSLF	G5EKG4	G5EKG4_CORDP	TKVNSKLSL	0.004182	37.76	DRB3_0202	DT toxin B
324	TVDHTKVNSKLSLFF	G5EKG4	G5EKG4_CORDP	TKVNSKLSL	0.005332	33.68	DRB3_0202	DT toxin B
325	VDHTKVNSKLSLFFE	G5EKG4	G5EKG4_CORDP	TKVNSKLSL	0.007807	27.75	DRB3_0202	DT toxin B
326	DHTKVNSKLSLFFEI	G5EKG4	G5EKG4_CORDP	TKVNSKLSL	0.00298	43.79	DRB3_0202	DT toxin B
327	HTKVNSKLSLFFEIK	G5EKG4	G5EKG4_CORDP	TKVNSKLSL	0.0009	66.78	DRB3_0202	DT toxin B
328	TKVNSKLSLFFEIKS	G5EKG4	G5EKG4_CORDP	VNSKLSLFF	0.000149	92.66	DRB3_0202	DT toxin B
1	SVGSSLSCINLDWDV	A0A172PZA6	A0A172PZA6_CORDP	LSCINLDWD	9.4e-05	95	DRB3_0202	DT toxin B
2	VGSSLSCINLDWDVI	A0A172PZA6	A0A172PZA6_CORDP	LSCINLDWD	8.4e-05	95	DRB3_0202	DT toxin B
3	GSSLSCINLDWDVIR	A0A172PZA6	A0A172PZA6_CORDP	LSCINLDWD	0.000221	88.88	DRB3_0202	DT toxin B
4	SSLSCINLDWDVIRD	A0A172PZA6	A0A172PZA6_CORDP	INLDWDVIR	0.00076	69.83	DRB3_0202	DT toxin B
5	SLSCINLDWDVIRDK	A0A172PZA6	A0A172PZA6_CORDP	INLDWDVIR	0.002381	48.1	DRB3_0202	DT toxin B
6	LSCINLDWDVIRDKT	A0A172PZA6	A0A172PZA6_CORDP	INLDWDVIR	0.003369	41.56	DRB3_0202	DT toxin B
7	SCINLDWDVIRDKTK	A0A172PZA6	A0A172PZA6_CORDP	INLDWDVIR	0.001986	51.69	DRB3_0202	DT toxin B
8	CINLDWDVIRDKTKT	A0A172PZA6	A0A172PZA6_CORDP	WDVIRDKTK	0.002952	43.96	DRB3_0202	DT toxin B
9	INLDWDVIRDKTKTK	A0A172PZA6	A0A172PZA6_CORDP	WDVIRDKTK	0.004592	36.12	DRB3_0202	DT toxin B
10	NLDWDVIRDKTKTKI	A0A172PZA6	A0A172PZA6_CORDP	VIRDKTKTK	0.008347	26.71	DRB3_0202	DT toxin B
11	LDWDVIRDKTKTKIE	A0A172PZA6	A0A172PZA6_CORDP	VIRDKTKTK	0.014452	19.47	DRB3_0202	DT toxin B
12	DWDVIRDKTKTKIES	A0A172PZA6	A0A172PZA6_CORDP	VIRDKTKTK	0.017658	17.19	DRB3_0202	DT toxin B
13	WDVIRDKTKTKIESL	A0A172PZA6	A0A172PZA6_CORDP	VIRDKTKTK	0.007264	28.87	DRB3_0202	DT toxin B
14	DVIRDKTKTKIESLK	A0A172PZA6	A0A172PZA6_CORDP	IRDKTKTKI	0.00323	42.31	DRB3_0202	DT toxin B
15	VIRDKTKTKIESLKE	A0A172PZA6	A0A172PZA6_CORDP	KTKTKIESL	0.00124	60.71	DRB3_0202	DT toxin B
16	IRDKTKTKIESLKEH	A0A172PZA6	A0A172PZA6_CORDP	KTKTKIESL	0.001322	59.49	DRB3_0202	DT toxin B
17	RDKTKTKIESLKEHG	A0A172PZA6	A0A172PZA6_CORDP	KTKIESLKE	0.001039	64.05	DRB3_0202	DT toxin B
18	DKTKTKIESLKEHGP	A0A172PZA6	A0A172PZA6_CORDP	KTKIESLKE	0.001732	54.32	DRB3_0202	DT toxin B
19	KTKTKIESLKEHGPI	A0A172PZA6	A0A172PZA6_CORDP	KIESLKEHG	0.001893	52.65	DRB3_0202	DT toxin B
20	TKTKIESLKEHGPIK	A0A172PZA6	A0A172PZA6_CORDP	IESLKEHGP	0.003886	39	DRB3_0202	DT toxin B
21	KTKIESLKEHGPIKN	A0A172PZA6	A0A172PZA6_CORDP	IESLKEHGP	0.005369	33.57	DRB3_0202	DT toxin B
22	TKIESLKEHGPIKNK	A0A172PZA6	A0A172PZA6_CORDP	LKEHGPIKN	0.007666	28.04	DRB3_0202	DT toxin B
23	KIESLKEHGPIKNKM	A0A172PZA6	A0A172PZA6_CORDP	LKEHGPIKN	0.011251	22.57	DRB3_0202	DT toxin B
24	IESLKEHGPIKNKMS	A0A172PZA6	A0A172PZA6_CORDP	LKEHGPIKN	0.016513	17.92	DRB3_0202	DT toxin B
25	ESLKEHGPIKNKMSE	A0A172PZA6	A0A172PZA6_CORDP	LKEHGPIKN	0.005129	34.3	DRB3_0202	DT toxin B
26	SLKEHGPIKNKMSES	A0A172PZA6	A0A172PZA6_CORDP	PIKNKMSES	0.001006	64.6	DRB3_0202	DT toxin B
27	LKEHGPIKNKMSESP	A0A172PZA6	A0A172PZA6_CORDP	PIKNKMSES	0.004368	36.98	DRB3_0202	DT toxin B
28	KEHGPIKNKMSESPN	A0A172PZA6	A0A172PZA6_CORDP	PIKNKMSES	0.010491	23.5	DRB3_0202	DT toxin B
29	EHGPIKNKMSESPNK	A0A172PZA6	A0A172PZA6_CORDP	PIKNKMSES	0.021247	15.34	DRB3_0202	DT toxin B
30	HGPIKNKMSESPNKT	A0A172PZA6	A0A172PZA6_CORDP	PIKNKMSES	0.006714	30.05	DRB3_0202	DT toxin B
31	GPIKNKMSESPNKTV	A0A172PZA6	A0A172PZA6_CORDP	IKNKMSESP	0.001803	53.58	DRB3_0202	DT toxin B
32	PIKNKMSESPNKTVS	A0A172PZA6	A0A172PZA6_CORDP	MSESPNKTV	0.004815	35.34	DRB3_0202	DT toxin B
33	IKNKMSESPNKTVSE	A0A172PZA6	A0A172PZA6_CORDP	MSESPNKTV	0.011146	22.69	DRB3_0202	DT toxin B
34	KNKMSESPNKTVSEE	A0A172PZA6	A0A172PZA6_CORDP	MSESPNKTV	0.019505	16.19	DRB3_0202	DT toxin B
35	NKMSESPNKTVSEEK	A0A172PZA6	A0A172PZA6_CORDP	ESPNKTVSE	0.008978	25.66	DRB3_0202	DT toxin B
36	KMSESPNKTVSEEKA	A0A172PZA6	A0A172PZA6_CORDP	ESPNKTVSE	0.009593	24.74	DRB3_0202	DT toxin B
37	MSESPNKTVSEEKAK	A0A172PZA6	A0A172PZA6_CORDP	ESPNKTVSE	0.002716	45.55	DRB3_0202	DT toxin B
38	SESPNKTVSEEKAKQ	A0A172PZA6	A0A172PZA6_CORDP	ESPNKTVSE	0.000906	66.65	DRB3_0202	DT toxin B
39	ESPNKTVSEEKAKQY	A0A172PZA6	A0A172PZA6_CORDP	TVSEEKAKQ	0.001111	62.86	DRB3_0202	DT toxin B
40	SPNKTVSEEKAKQYL	A0A172PZA6	A0A172PZA6_CORDP	VSEEKAKQY	0.001836	53.24	DRB3_0202	DT toxin B
41	PNKTVSEEKAKQYLE	A0A172PZA6	A0A172PZA6_CORDP	VSEEKAKQY	0.003935	38.8	DRB3_0202	DT toxin B
42	NKTVSEEKAKQYLEE	A0A172PZA6	A0A172PZA6_CORDP	VSEEKAKQY	0.005555	33.04	DRB3_0202	DT toxin B
43	KTVSEEKAKQYLEEF	A0A172PZA6	A0A172PZA6_CORDP	VSEEKAKQY	0.001368	58.89	DRB3_0202	DT toxin B
44	TVSEEKAKQYLEEFH	A0A172PZA6	A0A172PZA6_CORDP	EKAKQYLEE	0.00032	84.21	DRB3_0202	DT toxin B
45	VSEEKAKQYLEEFHQ	A0A172PZA6	A0A172PZA6_CORDP	EKAKQYLEE	0.000315	84.42	DRB3_0202	DT toxin B
46	SEEKAKQYLEEFHQT	A0A172PZA6	A0A172PZA6_CORDP	EKAKQYLEE	0.000235	88.2	DRB3_0202	DT toxin B
47	EEKAKQYLEEFHQTA	A0A172PZA6	A0A172PZA6_CORDP	YLEEFHQTA	0.00143	58.08	DRB3_0202	DT toxin B
48	EKAKQYLEEFHQTAL	A0A172PZA6	A0A172PZA6_CORDP	YLEEFHQTA	0.005587	32.95	DRB3_0202	DT toxin B
49	KAKQYLEEFHQTALE	A0A172PZA6	A0A172PZA6_CORDP	YLEEFHQTA	0.018516	16.71	DRB3_0202	DT toxin B
50	AKQYLEEFHQTALEH	A0A172PZA6	A0A172PZA6_CORDP	YLEEFHQTA	0.031098	11.88	DRB3_0202	DT toxin B
51	KQYLEEFHQTALEHP	A0A172PZA6	A0A172PZA6_CORDP	YLEEFHQTA	0.007314	28.77	DRB3_0202	DT toxin B
52	QYLEEFHQTALEHPE	A0A172PZA6	A0A172PZA6_CORDP	FHQTALEHP	0.003455	41.1	DRB3_0202	DT toxin B
53	YLEEFHQTALEHPEL	A0A172PZA6	A0A172PZA6_CORDP	FHQTALEHP	0.00319	42.53	DRB3_0202	DT toxin B
54	LEEFHQTALEHPELS	A0A172PZA6	A0A172PZA6_CORDP	FHQTALEHP	0.004727	35.64	DRB3_0202	DT toxin B
55	EEFHQTALEHPELSE	A0A172PZA6	A0A172PZA6_CORDP	FHQTALEHP	0.001965	51.91	DRB3_0202	DT toxin B
56	EFHQTALEHPELSEL	A0A172PZA6	A0A172PZA6_CORDP	TALEHPELS	0.00056	75.31	DRB3_0202	DT toxin B
57	FHQTALEHPELSELK	A0A172PZA6	A0A172PZA6_CORDP	TALEHPELS	0.000874	67.35	DRB3_0202	DT toxin B
58	HQTALEHPELSELKT	A0A172PZA6	A0A172PZA6_CORDP	TALEHPELS	0.000839	68.11	DRB3_0202	DT toxin B
59	QTALEHPELSELKTV	A0A172PZA6	A0A172PZA6_CORDP	LEHPELSEL	0.000615	73.74	DRB3_0202	DT toxin B
60	TALEHPELSELKTVT	A0A172PZA6	A0A172PZA6_CORDP	LEHPELSEL	0.000332	83.72	DRB3_0202	DT toxin B
61	ALEHPELSELKTVTG	A0A172PZA6	A0A172PZA6_CORDP	LSELKTVTG	0.000664	72.4	DRB3_0202	DT toxin B
62	LEHPELSELKTVTGT	A0A172PZA6	A0A172PZA6_CORDP	LSELKTVTG	0.003623	40.27	DRB3_0202	DT toxin B
63	EHPELSELKTVTGTN	A0A172PZA6	A0A172PZA6_CORDP	LSELKTVTG	0.011823	21.93	DRB3_0202	DT toxin B
64	HPELSELKTVTGTNP	A0A172PZA6	A0A172PZA6_CORDP	LSELKTVTG	0.020227	15.83	DRB3_0202	DT toxin B
65	PELSELKTVTGTNPV	A0A172PZA6	A0A172PZA6_CORDP	LSELKTVTG	0.005356	33.61	DRB3_0202	DT toxin B
66	ELSELKTVTGTNPVF	A0A172PZA6	A0A172PZA6_CORDP	KTVTGTNPV	0.001735	54.29	DRB3_0202	DT toxin B
67	LSELKTVTGTNPVFA	A0A172PZA6	A0A172PZA6_CORDP	KTVTGTNPV	0.003115	42.95	DRB3_0202	DT toxin B
68	SELKTVTGTNPVFAG	A0A172PZA6	A0A172PZA6_CORDP	KTVTGTNPV	0.004911	35.01	DRB3_0202	DT toxin B
69	ELKTVTGTNPVFAGA	A0A172PZA6	A0A172PZA6_CORDP	VTGTNPVFA	0.0074	28.59	DRB3_0202	DT toxin B
70	LKTVTGTNPVFAGAN	A0A172PZA6	A0A172PZA6_CORDP	VTGTNPVFA	0.013191	20.58	DRB3_0202	DT toxin B
71	KTVTGTNPVFAGANY	A0A172PZA6	A0A172PZA6_CORDP	VTGTNPVFA	0.006324	30.99	DRB3_0202	DT toxin B
72	TVTGTNPVFAGANYA	A0A172PZA6	A0A172PZA6_CORDP	TGTNPVFAG	0.001524	56.85	DRB3_0202	DT toxin B
73	VTGTNPVFAGANYAT	A0A172PZA6	A0A172PZA6_CORDP	PVFAGANYA	0.005923	31.99	DRB3_0202	DT toxin B
74	TGTNPVFAGANYATW	A0A172PZA6	A0A172PZA6_CORDP	PVFAGANYA	0.006515	30.53	DRB3_0202	DT toxin B
75	GTNPVFAGANYATWA	A0A172PZA6	A0A172PZA6_CORDP	PVFAGANYA	0.009962	24.21	DRB3_0202	DT toxin B
76	TNPVFAGANYATWAV	A0A172PZA6	A0A172PZA6_CORDP	VFAGANYAT	0.006094	31.56	DRB3_0202	DT toxin B
77	NPVFAGANYATWAVN	A0A172PZA6	A0A172PZA6_CORDP	FAGANYATW	0.004517	36.4	DRB3_0202	DT toxin B
78	PVFAGANYATWAVNV	A0A172PZA6	A0A172PZA6_CORDP	AGANYATWA	0.003267	42.11	DRB3_0202	DT toxin B
79	VFAGANYATWAVNVA	A0A172PZA6	A0A172PZA6_CORDP	YATWAVNVA	0.008396	26.62	DRB3_0202	DT toxin B
80	FAGANYATWAVNVAQ	A0A172PZA6	A0A172PZA6_CORDP	YATWAVNVA	0.047227	8.78	DRB3_0202	DT toxin B
81	AGANYATWAVNVAQV	A0A172PZA6	A0A172PZA6_CORDP	YATWAVNVA	0.071176	6.34	DRB3_0202	DT toxin B
82	GANYATWAVNVAQVI	A0A172PZA6	A0A172PZA6_CORDP	WAVNVAQVI	0.205212	2.39	DRB3_0202	DT toxin B
83	ANYATWAVNVAQVID	A0A172PZA6	A0A172PZA6_CORDP	WAVNVAQVI	0.704176	0.31	DRB3_0202	DT toxin B
84	NYATWAVNVAQVIDS	A0A172PZA6	A0A172PZA6_CORDP	WAVNVAQVI	0.850325	0.12	DRB3_0202	DT toxin B
85	YATWAVNVAQVIDSE	A0A172PZA6	A0A172PZA6_CORDP	WAVNVAQVI	0.918794	0.05	DRB3_0202	DT toxin B
86	ATWAVNVAQVIDSET	A0A172PZA6	A0A172PZA6_CORDP	WAVNVAQVI	0.842037	0.13	DRB3_0202	DT toxin B
87	TWAVNVAQVIDSETA	A0A172PZA6	A0A172PZA6_CORDP	WAVNVAQVI	0.34066	1.33	DRB3_0202	DT toxin B
88	WAVNVAQVIDSETAD	A0A172PZA6	A0A172PZA6_CORDP	WAVNVAQVI	0.006056	31.66	DRB3_0202	DT toxin B
89	AVNVAQVIDSETADN	A0A172PZA6	A0A172PZA6_CORDP	VAQVIDSET	0.003864	39.11	DRB3_0202	DT toxin B
90	VNVAQVIDSETADNL	A0A172PZA6	A0A172PZA6_CORDP	QVIDSETAD	0.003953	38.72	DRB3_0202	DT toxin B
91	NVAQVIDSETADNLE	A0A172PZA6	A0A172PZA6_CORDP	IDSETADNL	0.010341	23.69	DRB3_0202	DT toxin B
92	VAQVIDSETADNLEK	A0A172PZA6	A0A172PZA6_CORDP	IDSETADNL	0.019273	16.31	DRB3_0202	DT toxin B
93	AQVIDSETADNLEKT	A0A172PZA6	A0A172PZA6_CORDP	IDSETADNL	0.018717	16.6	DRB3_0202	DT toxin B
94	QVIDSETADNLEKTT	A0A172PZA6	A0A172PZA6_CORDP	IDSETADNL	0.006478	30.62	DRB3_0202	DT toxin B
95	VIDSETADNLEKTTA	A0A172PZA6	A0A172PZA6_CORDP	IDSETADNL	0.001364	58.94	DRB3_0202	DT toxin B
96	IDSETADNLEKTTAA	A0A172PZA6	A0A172PZA6_CORDP	ETADNLEKT	0.000788	69.22	DRB3_0202	DT toxin B
97	DSETADNLEKTTAAL	A0A172PZA6	A0A172PZA6_CORDP	ETADNLEKT	0.000496	77.48	DRB3_0202	DT toxin B
98	SETADNLEKTTAALS	A0A172PZA6	A0A172PZA6_CORDP	LEKTTAALS	0.001791	53.71	DRB3_0202	DT toxin B
99	ETADNLEKTTAALSI	A0A172PZA6	A0A172PZA6_CORDP	LEKTTAALS	0.009612	24.71	DRB3_0202	DT toxin B
100	TADNLEKTTAALSIL	A0A172PZA6	A0A172PZA6_CORDP	LEKTTAALS	0.013762	20.02	DRB3_0202	DT toxin B
101	ADNLEKTTAALSILP	A0A172PZA6	A0A172PZA6_CORDP	LEKTTAALS	0.038271	10.26	DRB3_0202	DT toxin B
102	DNLEKTTAALSILPG	A0A172PZA6	A0A172PZA6_CORDP	LEKTTAALS	0.00766	28.05	DRB3_0202	DT toxin B
103	NLEKTTAALSILPGI	A0A172PZA6	A0A172PZA6_CORDP	LEKTTAALS	0.000833	68.24	DRB3_0202	DT toxin B
104	LEKTTAALSILPGIG	A0A172PZA6	A0A172PZA6_CORDP	TAALSILPG	0.000725	70.74	DRB3_0202	DT toxin B
105	EKTTAALSILPGIGS	A0A172PZA6	A0A172PZA6_CORDP	TAALSILPG	0.001047	63.92	DRB3_0202	DT toxin B
106	KTTAALSILPGIGSV	A0A172PZA6	A0A172PZA6_CORDP	LSILPGIGS	0.002208	49.52	DRB3_0202	DT toxin B
107	TTAALSILPGIGSVM	A0A172PZA6	A0A172PZA6_CORDP	LSILPGIGS	0.003244	42.23	DRB3_0202	DT toxin B
108	TAALSILPGIGSVMG	A0A172PZA6	A0A172PZA6_CORDP	LSILPGIGS	0.006072	31.62	DRB3_0202	DT toxin B
109	AALSILPGIGSVMGI	A0A172PZA6	A0A172PZA6_CORDP	LSILPGIGS	0.002294	48.81	DRB3_0202	DT toxin B
110	ALSILPGIGSVMGIA	A0A172PZA6	A0A172PZA6_CORDP	ILPGIGSVM	0.002427	47.73	DRB3_0202	DT toxin B
111	LSILPGIGSVMGIAD	A0A172PZA6	A0A172PZA6_CORDP	ILPGIGSVM	0.000603	74.07	DRB3_0202	DT toxin B
112	SILPGIGSVMGIADG	A0A172PZA6	A0A172PZA6_CORDP	IGSVMGIAD	0.000658	72.57	DRB3_0202	DT toxin B
113	ILPGIGSVMGIADGA	A0A172PZA6	A0A172PZA6_CORDP	IGSVMGIAD	0.001491	57.28	DRB3_0202	DT toxin B
114	LPGIGSVMGIADGAV	A0A172PZA6	A0A172PZA6_CORDP	IGSVMGIAD	0.002035	51.19	DRB3_0202	DT toxin B
115	PGIGSVMGIADGAVH	A0A172PZA6	A0A172PZA6_CORDP	IGSVMGIAD	0.001416	58.26	DRB3_0202	DT toxin B
116	GIGSVMGIADGAVHH	A0A172PZA6	A0A172PZA6_CORDP	VMGIADGAV	0.002176	49.79	DRB3_0202	DT toxin B
117	IGSVMGIADGAVHHN	A0A172PZA6	A0A172PZA6_CORDP	MGIADGAVH	0.004558	36.25	DRB3_0202	DT toxin B
118	GSVMGIADGAVHHNT	A0A172PZA6	A0A172PZA6_CORDP	MGIADGAVH	0.006207	31.28	DRB3_0202	DT toxin B
119	SVMGIADGAVHHNTE	A0A172PZA6	A0A172PZA6_CORDP	GIADGAVHH	0.006946	29.55	DRB3_0202	DT toxin B
120	VMGIADGAVHHNTEE	A0A172PZA6	A0A172PZA6_CORDP	IADGAVHHN	0.005444	33.36	DRB3_0202	DT toxin B
121	MGIADGAVHHNTEEI	A0A172PZA6	A0A172PZA6_CORDP	IADGAVHHN	0.001998	51.57	DRB3_0202	DT toxin B
122	GIADGAVHHNTEEIV	A0A172PZA6	A0A172PZA6_CORDP	VHHNTEEIV	0.019911	15.98	DRB3_0202	DT toxin B
123	IADGAVHHNTEEIVA	A0A172PZA6	A0A172PZA6_CORDP	VHHNTEEIV	0.1186	4.02	DRB3_0202	DT toxin B
124	ADGAVHHNTEEIVAQ	A0A172PZA6	A0A172PZA6_CORDP	VHHNTEEIV	0.224544	2.16	DRB3_0202	DT toxin B
125	DGAVHHNTEEIVAQS	A0A172PZA6	A0A172PZA6_CORDP	VHHNTEEIV	0.28007	1.68	DRB3_0202	DT toxin B
126	GAVHHNTEEIVAQSI	A0A172PZA6	A0A172PZA6_CORDP	VHHNTEEIV	0.113344	4.21	DRB3_0202	DT toxin B
127	AVHHNTEEIVAQSIA	A0A172PZA6	A0A172PZA6_CORDP	VHHNTEEIV	0.011555	22.23	DRB3_0202	DT toxin B
128	VHHNTEEIVAQSIAL	A0A172PZA6	A0A172PZA6_CORDP	NTEEIVAQS	0.000483	77.93	DRB3_0202	DT toxin B
129	HHNTEEIVAQSIALS	A0A172PZA6	A0A172PZA6_CORDP	IVAQSIALS	0.003166	42.67	DRB3_0202	DT toxin B
130	HNTEEIVAQSIALSS	A0A172PZA6	A0A172PZA6_CORDP	IVAQSIALS	0.027895	12.79	DRB3_0202	DT toxin B
131	NTEEIVAQSIALSSL	A0A172PZA6	A0A172PZA6_CORDP	IVAQSIALS	0.037049	10.51	DRB3_0202	DT toxin B
132	TEEIVAQSIALSSLM	A0A172PZA6	A0A172PZA6_CORDP	IVAQSIALS	0.03656	10.61	DRB3_0202	DT toxin B
133	EEIVAQSIALSSLMV	A0A172PZA6	A0A172PZA6_CORDP	IVAQSIALS	0.010296	23.75	DRB3_0202	DT toxin B
134	EIVAQSIALSSLMVA	A0A172PZA6	A0A172PZA6_CORDP	IVAQSIALS	0.000751	70.03	DRB3_0202	DT toxin B
135	IVAQSIALSSLMVAQ	A0A172PZA6	A0A172PZA6_CORDP	IALSSLMVA	0.000503	77.24	DRB3_0202	DT toxin B
136	VAQSIALSSLMVAQA	A0A172PZA6	A0A172PZA6_CORDP	IALSSLMVA	0.001221	61.03	DRB3_0202	DT toxin B
137	AQSIALSSLMVAQAI	A0A172PZA6	A0A172PZA6_CORDP	IALSSLMVA	0.000916	66.43	DRB3_0202	DT toxin B
138	QSIALSSLMVAQAIP	A0A172PZA6	A0A172PZA6_CORDP	LSSLMVAQA	0.001032	64.17	DRB3_0202	DT toxin B
139	SIALSSLMVAQAIPL	A0A172PZA6	A0A172PZA6_CORDP	LMVAQAIPL	0.002023	51.31	DRB3_0202	DT toxin B
140	IALSSLMVAQAIPLV	A0A172PZA6	A0A172PZA6_CORDP	LMVAQAIPL	0.009144	25.41	DRB3_0202	DT toxin B
141	ALSSLMVAQAIPLVG	A0A172PZA6	A0A172PZA6_CORDP	LMVAQAIPL	0.026718	13.17	DRB3_0202	DT toxin B
142	LSSLMVAQAIPLVGE	A0A172PZA6	A0A172PZA6_CORDP	LMVAQAIPL	0.057011	7.58	DRB3_0202	DT toxin B
143	SSLMVAQAIPLVGEL	A0A172PZA6	A0A172PZA6_CORDP	LMVAQAIPL	0.033633	11.25	DRB3_0202	DT toxin B
144	SLMVAQAIPLVGELV	A0A172PZA6	A0A172PZA6_CORDP	MVAQAIPLV	0.004178	37.78	DRB3_0202	DT toxin B
145	LMVAQAIPLVGELVD	A0A172PZA6	A0A172PZA6_CORDP	AIPLVGELV	0.000691	71.67	DRB3_0202	DT toxin B
146	MVAQAIPLVGELVDI	A0A172PZA6	A0A172PZA6_CORDP	AIPLVGELV	0.000763	69.76	DRB3_0202	DT toxin B
147	VAQAIPLVGELVDIG	A0A172PZA6	A0A172PZA6_CORDP	AIPLVGELV	0.001695	54.7	DRB3_0202	DT toxin B
148	AQAIPLVGELVDIGF	A0A172PZA6	A0A172PZA6_CORDP	AIPLVGELV	0.000952	65.65	DRB3_0202	DT toxin B
149	QAIPLVGELVDIGFA	A0A172PZA6	A0A172PZA6_CORDP	LVGELVDIG	0.001324	59.46	DRB3_0202	DT toxin B
150	AIPLVGELVDIGFAA	A0A172PZA6	A0A172PZA6_CORDP	LVGELVDIG	0.00215	50	DRB3_0202	DT toxin B
151	IPLVGELVDIGFAAY	A0A172PZA6	A0A172PZA6_CORDP	LVGELVDIG	0.000712	71.09	DRB3_0202	DT toxin B
152	PLVGELVDIGFAAYN	A0A172PZA6	A0A172PZA6_CORDP	ELVDIGFAA	0.000599	74.18	DRB3_0202	DT toxin B
153	LVGELVDIGFAAYNF	A0A172PZA6	A0A172PZA6_CORDP	VDIGFAAYN	0.000697	71.5	DRB3_0202	DT toxin B
154	VGELVDIGFAAYNFV	A0A172PZA6	A0A172PZA6_CORDP	VDIGFAAYN	0.000791	69.15	DRB3_0202	DT toxin B
155	GELVDIGFAAYNFVE	A0A172PZA6	A0A172PZA6_CORDP	VDIGFAAYN	0.001655	55.14	DRB3_0202	DT toxin B
156	ELVDIGFAAYNFVES	A0A172PZA6	A0A172PZA6_CORDP	IGFAAYNFV	0.000832	68.26	DRB3_0202	DT toxin B
157	LVDIGFAAYNFVESI	A0A172PZA6	A0A172PZA6_CORDP	FAAYNFVES	0.001571	56.24	DRB3_0202	DT toxin B
158	VDIGFAAYNFVESII	A0A172PZA6	A0A172PZA6_CORDP	FAAYNFVES	0.001692	54.73	DRB3_0202	DT toxin B
159	DIGFAAYNFVESIIN	A0A172PZA6	A0A172PZA6_CORDP	AAYNFVESI	0.004072	38.22	DRB3_0202	DT toxin B
160	IGFAAYNFVESIINL	A0A172PZA6	A0A172PZA6_CORDP	YNFVESIIN	0.003859	39.13	DRB3_0202	DT toxin B
161	GFAAYNFVESIINLF	A0A172PZA6	A0A172PZA6_CORDP	YNFVESIIN	0.004279	37.35	DRB3_0202	DT toxin B
162	FAAYNFVESIINLFQ	A0A172PZA6	A0A172PZA6_CORDP	YNFVESIIN	0.0107	23.23	DRB3_0202	DT toxin B
163	AAYNFVESIINLFQV	A0A172PZA6	A0A172PZA6_CORDP	FVESIINLF	0.01167	22.09	DRB3_0202	DT toxin B
164	AYNFVESIINLFQVV	A0A172PZA6	A0A172PZA6_CORDP	FVESIINLF	0.008554	26.34	DRB3_0202	DT toxin B
165	YNFVESIINLFQVVH	A0A172PZA6	A0A172PZA6_CORDP	FVESIINLF	0.002135	50.15	DRB3_0202	DT toxin B
166	NFVESIINLFQVVHN	A0A172PZA6	A0A172PZA6_CORDP	SIINLFQVV	0.000711	71.12	DRB3_0202	DT toxin B
167	FVESIINLFQVVHNS	A0A172PZA6	A0A172PZA6_CORDP	INLFQVVHN	0.002321	48.59	DRB3_0202	DT toxin B
168	VESIINLFQVVHNSY	A0A172PZA6	A0A172PZA6_CORDP	INLFQVVHN	0.004017	38.45	DRB3_0202	DT toxin B
169	ESIINLFQVVHNSYN	A0A172PZA6	A0A172PZA6_CORDP	INLFQVVHN	0.009874	24.33	DRB3_0202	DT toxin B
170	SIINLFQVVHNSYNR	A0A172PZA6	A0A172PZA6_CORDP	FQVVHNSYN	0.047109	8.8	DRB3_0202	DT toxin B
171	IINLFQVVHNSYNRP	A0A172PZA6	A0A172PZA6_CORDP	FQVVHNSYN	0.123824	3.87	DRB3_0202	DT toxin B
172	INLFQVVHNSYNRPA	A0A172PZA6	A0A172PZA6_CORDP	FQVVHNSYN	0.174591	2.82	DRB3_0202	DT toxin B
173	NLFQVVHNSYNRPAY	A0A172PZA6	A0A172PZA6_CORDP	FQVVHNSYN	0.087541	5.32	DRB3_0202	DT toxin B
174	LFQVVHNSYNRPAYS	A0A172PZA6	A0A172PZA6_CORDP	VVHNSYNRP	0.032115	11.62	DRB3_0202	DT toxin B
175	FQVVHNSYNRPAYSP	A0A172PZA6	A0A172PZA6_CORDP	VHNSYNRPA	0.037318	10.45	DRB3_0202	DT toxin B
176	QVVHNSYNRPAYSPG	A0A172PZA6	A0A172PZA6_CORDP	NSYNRPAYS	0.030102	12.14	DRB3_0202	DT toxin B
177	VVHNSYNRPAYSPGH	A0A172PZA6	A0A172PZA6_CORDP	NSYNRPAYS	0.028159	12.71	DRB3_0202	DT toxin B
178	VHNSYNRPAYSPGHK	A0A172PZA6	A0A172PZA6_CORDP	NSYNRPAYS	0.010997	22.86	DRB3_0202	DT toxin B
179	HNSYNRPAYSPGHKT	A0A172PZA6	A0A172PZA6_CORDP	YNRPAYSPG	0.004297	37.27	DRB3_0202	DT toxin B
180	NSYNRPAYSPGHKTQ	A0A172PZA6	A0A172PZA6_CORDP	YNRPAYSPG	0.001748	54.15	DRB3_0202	DT toxin B
181	SYNRPAYSPGHKTQP	A0A172PZA6	A0A172PZA6_CORDP	PAYSPGHKT	0.002652	46.01	DRB3_0202	DT toxin B
182	YNRPAYSPGHKTQPF	A0A172PZA6	A0A172PZA6_CORDP	PAYSPGHKT	0.003814	39.35	DRB3_0202	DT toxin B
183	NRPAYSPGHKTQPFL	A0A172PZA6	A0A172PZA6_CORDP	YSPGHKTQP	0.002437	47.65	DRB3_0202	DT toxin B
184	RPAYSPGHKTQPFLH	A0A172PZA6	A0A172PZA6_CORDP	YSPGHKTQP	0.002733	45.43	DRB3_0202	DT toxin B
185	PAYSPGHKTQPFLHD	A0A172PZA6	A0A172PZA6_CORDP	YSPGHKTQP	0.000798	69	DRB3_0202	DT toxin B
186	AYSPGHKTQPFLHDG	A0A172PZA6	A0A172PZA6_CORDP	HKTQPFLHD	0.000498	77.41	DRB3_0202	DT toxin B
187	YSPGHKTQPFLHDGY	A0A172PZA6	A0A172PZA6_CORDP	HKTQPFLHD	0.000543	75.88	DRB3_0202	DT toxin B
188	SPGHKTQPFLHDGYA	A0A172PZA6	A0A172PZA6_CORDP	HKTQPFLHD	0.000585	74.56	DRB3_0202	DT toxin B
189	PGHKTQPFLHDGYAV	A0A172PZA6	A0A172PZA6_CORDP	HKTQPFLHD	0.000268	86.6	DRB3_0202	DT toxin B
190	GHKTQPFLHDGYAVS	A0A172PZA6	A0A172PZA6_CORDP	FLHDGYAVS	0.004433	36.73	DRB3_0202	DT toxin B
191	HKTQPFLHDGYAVSW	A0A172PZA6	A0A172PZA6_CORDP	FLHDGYAVS	0.014427	19.49	DRB3_0202	DT toxin B
192	KTQPFLHDGYAVSWN	A0A172PZA6	A0A172PZA6_CORDP	FLHDGYAVS	0.035302	10.86	DRB3_0202	DT toxin B
193	TQPFLHDGYAVSWNT	A0A172PZA6	A0A172PZA6_CORDP	FLHDGYAVS	0.046035	8.95	DRB3_0202	DT toxin B
194	QPFLHDGYAVSWNTV	A0A172PZA6	A0A172PZA6_CORDP	FLHDGYAVS	0.010843	23.05	DRB3_0202	DT toxin B
195	PFLHDGYAVSWNTVE	A0A172PZA6	A0A172PZA6_CORDP	YAVSWNTVE	0.005487	33.23	DRB3_0202	DT toxin B
196	FLHDGYAVSWNTVED	A0A172PZA6	A0A172PZA6_CORDP	YAVSWNTVE	0.045353	9.05	DRB3_0202	DT toxin B
197	LHDGYAVSWNTVEDS	A0A172PZA6	A0A172PZA6_CORDP	YAVSWNTVE	0.096103	4.89	DRB3_0202	DT toxin B
198	HDGYAVSWNTVEDSI	A0A172PZA6	A0A172PZA6_CORDP	YAVSWNTVE	0.118821	4.01	DRB3_0202	DT toxin B
199	DGYAVSWNTVEDSII	A0A172PZA6	A0A172PZA6_CORDP	VSWNTVEDS	0.069201	6.47	DRB3_0202	DT toxin B
200	GYAVSWNTVEDSIIR	A0A172PZA6	A0A172PZA6_CORDP	VSWNTVEDS	0.098399	4.79	DRB3_0202	DT toxin B
201	YAVSWNTVEDSIIRT	A0A172PZA6	A0A172PZA6_CORDP	VSWNTVEDS	0.026431	13.27	DRB3_0202	DT toxin B
202	AVSWNTVEDSIIRTG	A0A172PZA6	A0A172PZA6_CORDP	WNTVEDSII	0.014985	19.04	DRB3_0202	DT toxin B
203	VSWNTVEDSIIRTGF	A0A172PZA6	A0A172PZA6_CORDP	WNTVEDSII	0.003478	40.98	DRB3_0202	DT toxin B
204	SWNTVEDSIIRTGFQ	A0A172PZA6	A0A172PZA6_CORDP	TVEDSIIRT	0.001342	59.23	DRB3_0202	DT toxin B
205	WNTVEDSIIRTGFQG	A0A172PZA6	A0A172PZA6_CORDP	VEDSIIRTG	0.000742	70.27	DRB3_0202	DT toxin B
206	NTVEDSIIRTGFQGE	A0A172PZA6	A0A172PZA6_CORDP	VEDSIIRTG	0.000819	68.54	DRB3_0202	DT toxin B
207	TVEDSIIRTGFQGES	A0A172PZA6	A0A172PZA6_CORDP	IIRTGFQGE	0.001312	59.62	DRB3_0202	DT toxin B
208	VEDSIIRTGFQGESG	A0A172PZA6	A0A172PZA6_CORDP	IIRTGFQGE	0.002157	49.94	DRB3_0202	DT toxin B
209	EDSIIRTGFQGESGH	A0A172PZA6	A0A172PZA6_CORDP	IIRTGFQGE	0.003141	42.81	DRB3_0202	DT toxin B
210	DSIIRTGFQGESGHD	A0A172PZA6	A0A172PZA6_CORDP	IRTGFQGES	0.002499	47.15	DRB3_0202	DT toxin B
211	SIIRTGFQGESGHDI	A0A172PZA6	A0A172PZA6_CORDP	FQGESGHDI	0.003819	39.33	DRB3_0202	DT toxin B
212	IIRTGFQGESGHDIK	A0A172PZA6	A0A172PZA6_CORDP	FQGESGHDI	0.058198	7.46	DRB3_0202	DT toxin B
213	IRTGFQGESGHDIKI	A0A172PZA6	A0A172PZA6_CORDP	FQGESGHDI	0.09394	4.98	DRB3_0202	DT toxin B
214	RTGFQGESGHDIKIT	A0A172PZA6	A0A172PZA6_CORDP	FQGESGHDI	0.11734	4.06	DRB3_0202	DT toxin B
215	TGFQGESGHDIKITA	A0A172PZA6	A0A172PZA6_CORDP	FQGESGHDI	0.026338	13.31	DRB3_0202	DT toxin B
216	GFQGESGHDIKITAE	A0A172PZA6	A0A172PZA6_CORDP	FQGESGHDI	0.001913	52.45	DRB3_0202	DT toxin B
217	FQGESGHDIKITAEN	A0A172PZA6	A0A172PZA6_CORDP	SGHDIKITA	0.000408	80.58	DRB3_0202	DT toxin B
218	QGESGHDIKITAENT	A0A172PZA6	A0A172PZA6_CORDP	SGHDIKITA	0.000645	72.92	DRB3_0202	DT toxin B
219	GESGHDIKITAENTP	A0A172PZA6	A0A172PZA6_CORDP	HDIKITAEN	0.001233	60.83	DRB3_0202	DT toxin B
220	ESGHDIKITAENTPL	A0A172PZA6	A0A172PZA6_CORDP	IKITAENTP	0.001667	54.99	DRB3_0202	DT toxin B
221	SGHDIKITAENTPLP	A0A172PZA6	A0A172PZA6_CORDP	IKITAENTP	0.004111	38.06	DRB3_0202	DT toxin B
222	GHDIKITAENTPLPI	A0A172PZA6	A0A172PZA6_CORDP	ITAENTPLP	0.016071	18.24	DRB3_0202	DT toxin B
223	HDIKITAENTPLPIA	A0A172PZA6	A0A172PZA6_CORDP	ITAENTPLP	0.064109	6.89	DRB3_0202	DT toxin B
224	DIKITAENTPLPIAG	A0A172PZA6	A0A172PZA6_CORDP	ITAENTPLP	0.112469	4.24	DRB3_0202	DT toxin B
225	IKITAENTPLPIAGV	A0A172PZA6	A0A172PZA6_CORDP	TAENTPLPI	0.084322	5.49	DRB3_0202	DT toxin B
226	KITAENTPLPIAGVL	A0A172PZA6	A0A172PZA6_CORDP	TAENTPLPI	0.030334	12.08	DRB3_0202	DT toxin B
227	ITAENTPLPIAGVLL	A0A172PZA6	A0A172PZA6_CORDP	TAENTPLPI	0.001387	58.64	DRB3_0202	DT toxin B
228	TAENTPLPIAGVLLP	A0A172PZA6	A0A172PZA6_CORDP	PLPIAGVLL	0.00048	78.03	DRB3_0202	DT toxin B
229	AENTPLPIAGVLLPT	A0A172PZA6	A0A172PZA6_CORDP	PLPIAGVLL	0.0009	66.78	DRB3_0202	DT toxin B
230	ENTPLPIAGVLLPTI	A0A172PZA6	A0A172PZA6_CORDP	PLPIAGVLL	0.001049	63.89	DRB3_0202	DT toxin B
231	NTPLPIAGVLLPTIP	A0A172PZA6	A0A172PZA6_CORDP	IAGVLLPTI	0.000906	66.65	DRB3_0202	DT toxin B
232	TPLPIAGVLLPTIPG	A0A172PZA6	A0A172PZA6_CORDP	IAGVLLPTI	0.001913	52.45	DRB3_0202	DT toxin B
233	PLPIAGVLLPTIPGK	A0A172PZA6	A0A172PZA6_CORDP	IAGVLLPTI	0.004664	35.86	DRB3_0202	DT toxin B
234	LPIAGVLLPTIPGKL	A0A172PZA6	A0A172PZA6_CORDP	GVLLPTIPG	0.001637	55.38	DRB3_0202	DT toxin B
235	PIAGVLLPTIPGKLD	A0A172PZA6	A0A172PZA6_CORDP	LLPTIPGKL	0.004742	35.59	DRB3_0202	DT toxin B
236	IAGVLLPTIPGKLDV	A0A172PZA6	A0A172PZA6_CORDP	LLPTIPGKL	0.008677	26.13	DRB3_0202	DT toxin B
237	AGVLLPTIPGKLDVN	A0A172PZA6	A0A172PZA6_CORDP	LLPTIPGKL	0.015301	18.8	DRB3_0202	DT toxin B
238	GVLLPTIPGKLDVNK	A0A172PZA6	A0A172PZA6_CORDP	LLPTIPGKL	0.003286	42	DRB3_0202	DT toxin B
239	VLLPTIPGKLDVNKS	A0A172PZA6	A0A172PZA6_CORDP	TIPGKLDVN	0.000714	71.04	DRB3_0202	DT toxin B
240	LLPTIPGKLDVNKSK	A0A172PZA6	A0A172PZA6_CORDP	TIPGKLDVN	0.00105	63.87	DRB3_0202	DT toxin B
241	LPTIPGKLDVNKSKT	A0A172PZA6	A0A172PZA6_CORDP	PGKLDVNKS	0.001365	58.93	DRB3_0202	DT toxin B
242	PTIPGKLDVNKSKTH	A0A172PZA6	A0A172PZA6_CORDP	LDVNKSKTH	0.024182	14.1	DRB3_0202	DT toxin B
243	TIPGKLDVNKSKTHI	A0A172PZA6	A0A172PZA6_CORDP	LDVNKSKTH	0.150212	3.25	DRB3_0202	DT toxin B
244	IPGKLDVNKSKTHIS	A0A172PZA6	A0A172PZA6_CORDP	LDVNKSKTH	0.266827	1.77	DRB3_0202	DT toxin B
245	PGKLDVNKSKTHISV	A0A172PZA6	A0A172PZA6_CORDP	LDVNKSKTH	0.308969	1.49	DRB3_0202	DT toxin B
246	GKLDVNKSKTHISVN	A0A172PZA6	A0A172PZA6_CORDP	LDVNKSKTH	0.108439	4.38	DRB3_0202	DT toxin B
247	KLDVNKSKTHISVNG	A0A172PZA6	A0A172PZA6_CORDP	VNKSKTHIS	0.031374	11.81	DRB3_0202	DT toxin B
248	LDVNKSKTHISVNGR	A0A172PZA6	A0A172PZA6_CORDP	VNKSKTHIS	0.005304	33.76	DRB3_0202	DT toxin B
249	DVNKSKTHISVNGRK	A0A172PZA6	A0A172PZA6_CORDP	SKTHISVNG	0.001821	53.4	DRB3_0202	DT toxin B
250	VNKSKTHISVNGRKI	A0A172PZA6	A0A172PZA6_CORDP	SKTHISVNG	0.001552	56.49	DRB3_0202	DT toxin B
251	NKSKTHISVNGRKIR	A0A172PZA6	A0A172PZA6_CORDP	ISVNGRKIR	0.004673	35.82	DRB3_0202	DT toxin B
252	KSKTHISVNGRKIRM	A0A172PZA6	A0A172PZA6_CORDP	ISVNGRKIR	0.011868	21.89	DRB3_0202	DT toxin B
253	SKTHISVNGRKIRMR	A0A172PZA6	A0A172PZA6_CORDP	ISVNGRKIR	0.022234	14.89	DRB3_0202	DT toxin B
254	KTHISVNGRKIRMRC	A0A172PZA6	A0A172PZA6_CORDP	ISVNGRKIR	0.010309	23.74	DRB3_0202	DT toxin B
255	THISVNGRKIRMRCR	A0A172PZA6	A0A172PZA6_CORDP	ISVNGRKIR	0.002332	48.5	DRB3_0202	DT toxin B
256	HISVNGRKIRMRCRA	A0A172PZA6	A0A172PZA6_CORDP	ISVNGRKIR	0.000602	74.1	DRB3_0202	DT toxin B
257	ISVNGRKIRMRCRAI	A0A172PZA6	A0A172PZA6_CORDP	VNGRKIRMR	0.000111	94.73	DRB3_0202	DT toxin B
258	SVNGRKIRMRCRAID	A0A172PZA6	A0A172PZA6_CORDP	IRMRCRAID	0.000862	67.61	DRB3_0202	DT toxin B
259	VNGRKIRMRCRAIDG	A0A172PZA6	A0A172PZA6_CORDP	IRMRCRAID	0.002195	49.63	DRB3_0202	DT toxin B
260	NGRKIRMRCRAIDGD	A0A172PZA6	A0A172PZA6_CORDP	IRMRCRAID	0.004313	37.21	DRB3_0202	DT toxin B
261	GRKIRMRCRAIDGDV	A0A172PZA6	A0A172PZA6_CORDP	IRMRCRAID	0.004431	36.73	DRB3_0202	DT toxin B
262	RKIRMRCRAIDGDVT	A0A172PZA6	A0A172PZA6_CORDP	IRMRCRAID	0.001992	51.63	DRB3_0202	DT toxin B
263	KIRMRCRAIDGDVTF	A0A172PZA6	A0A172PZA6_CORDP	IRMRCRAID	0.000949	65.72	DRB3_0202	DT toxin B
264	IRMRCRAIDGDVTFC	A0A172PZA6	A0A172PZA6_CORDP	MRCRAIDGD	0.00018	90.98	DRB3_0202	DT toxin B
265	RMRCRAIDGDVTFCR	A0A172PZA6	A0A172PZA6_CORDP	RAIDGDVTF	0.00016	92.07	DRB3_0202	DT toxin B
266	MRCRAIDGDVTFCRP	A0A172PZA6	A0A172PZA6_CORDP	IDGDVTFCR	0.000432	79.66	DRB3_0202	DT toxin B
267	RCRAIDGDVTFCRPK	A0A172PZA6	A0A172PZA6_CORDP	IDGDVTFCR	0.000962	65.43	DRB3_0202	DT toxin B
268	CRAIDGDVTFCRPKS	A0A172PZA6	A0A172PZA6_CORDP	IDGDVTFCR	0.001283	60	DRB3_0202	DT toxin B
269	RAIDGDVTFCRPKSP	A0A172PZA6	A0A172PZA6_CORDP	IDGDVTFCR	0.001447	57.86	DRB3_0202	DT toxin B
270	AIDGDVTFCRPKSPV	A0A172PZA6	A0A172PZA6_CORDP	VTFCRPKSP	0.000423	79.97	DRB3_0202	DT toxin B
271	IDGDVTFCRPKSPVY	A0A172PZA6	A0A172PZA6_CORDP	VTFCRPKSP	0.000611	73.85	DRB3_0202	DT toxin B
272	DGDVTFCRPKSPVYV	A0A172PZA6	A0A172PZA6_CORDP	FCRPKSPVY	0.001077	63.42	DRB3_0202	DT toxin B
273	GDVTFCRPKSPVYVG	A0A172PZA6	A0A172PZA6_CORDP	FCRPKSPVY	0.001775	53.87	DRB3_0202	DT toxin B
274	DVTFCRPKSPVYVGN	A0A172PZA6	A0A172PZA6_CORDP	FCRPKSPVY	0.003134	42.84	DRB3_0202	DT toxin B
275	VTFCRPKSPVYVGNG	A0A172PZA6	A0A172PZA6_CORDP	CRPKSPVYV	0.000919	66.37	DRB3_0202	DT toxin B
276	TFCRPKSPVYVGNGV	A0A172PZA6	A0A172PZA6_CORDP	CRPKSPVYV	0.000224	88.74	DRB3_0202	DT toxin B
277	FCRPKSPVYVGNGVH	A0A172PZA6	A0A172PZA6_CORDP	KSPVYVGNG	0.000197	90.05	DRB3_0202	DT toxin B
278	CRPKSPVYVGNGVHA	A0A172PZA6	A0A172PZA6_CORDP	VYVGNGVHA	0.002283	48.9	DRB3_0202	DT toxin B
279	RPKSPVYVGNGVHAN	A0A172PZA6	A0A172PZA6_CORDP	YVGNGVHAN	0.376262	1.17	DRB3_0202	DT toxin B
280	PKSPVYVGNGVHANL	A0A172PZA6	A0A172PZA6_CORDP	YVGNGVHAN	0.701166	0.31	DRB3_0202	DT toxin B
281	KSPVYVGNGVHANLH	A0A172PZA6	A0A172PZA6_CORDP	YVGNGVHAN	0.822592	0.16	DRB3_0202	DT toxin B
282	SPVYVGNGVHANLHV	A0A172PZA6	A0A172PZA6_CORDP	YVGNGVHAN	0.841924	0.13	DRB3_0202	DT toxin B
283	PVYVGNGVHANLHVA	A0A172PZA6	A0A172PZA6_CORDP	YVGNGVHAN	0.654437	0.39	DRB3_0202	DT toxin B
284	VYVGNGVHANLHVAF	A0A172PZA6	A0A172PZA6_CORDP	YVGNGVHAN	0.163293	3	DRB3_0202	DT toxin B
285	YVGNGVHANLHVAFH	A0A172PZA6	A0A172PZA6_CORDP	VHANLHVAF	0.040527	9.84	DRB3_0202	DT toxin B
286	VGNGVHANLHVAFHR	A0A172PZA6	A0A172PZA6_CORDP	VHANLHVAF	0.087144	5.34	DRB3_0202	DT toxin B
287	GNGVHANLHVAFHRS	A0A172PZA6	A0A172PZA6_CORDP	VHANLHVAF	0.113079	4.21	DRB3_0202	DT toxin B
288	NGVHANLHVAFHRSS	A0A172PZA6	A0A172PZA6_CORDP	VHANLHVAF	0.032868	11.44	DRB3_0202	DT toxin B
289	GVHANLHVAFHRSSS	A0A172PZA6	A0A172PZA6_CORDP	VHANLHVAF	0.004348	37.06	DRB3_0202	DT toxin B
290	VHANLHVAFHRSSSE	A0A172PZA6	A0A172PZA6_CORDP	LHVAFHRSS	0.004266	37.41	DRB3_0202	DT toxin B
291	HANLHVAFHRSSSEK	A0A172PZA6	A0A172PZA6_CORDP	LHVAFHRSS	0.009333	25.12	DRB3_0202	DT toxin B
292	ANLHVAFHRSSSEKI	A0A172PZA6	A0A172PZA6_CORDP	FHRSSSEKI	0.047436	8.75	DRB3_0202	DT toxin B
293	NLHVAFHRSSSEKIH	A0A172PZA6	A0A172PZA6_CORDP	FHRSSSEKI	0.295684	1.58	DRB3_0202	DT toxin B
294	LHVAFHRSSSEKIHS	A0A172PZA6	A0A172PZA6_CORDP	FHRSSSEKI	0.46611	0.83	DRB3_0202	DT toxin B
295	HVAFHRSSSEKIHSN	A0A172PZA6	A0A172PZA6_CORDP	FHRSSSEKI	0.565671	0.56	DRB3_0202	DT toxin B
296	VAFHRSSSEKIHSNE	A0A172PZA6	A0A172PZA6_CORDP	FHRSSSEKI	0.281325	1.67	DRB3_0202	DT toxin B
297	AFHRSSSEKIHSNEI	A0A172PZA6	A0A172PZA6_CORDP	FHRSSSEKI	0.042429	9.52	DRB3_0202	DT toxin B
298	FHRSSSEKIHSNEIS	A0A172PZA6	A0A172PZA6_CORDP	RSSSEKIHS	0.000889	67.02	DRB3_0202	DT toxin B
299	HRSSSEKIHSNEISS	A0A172PZA6	A0A172PZA6_CORDP	EKIHSNEIS	0.001384	58.68	DRB3_0202	DT toxin B
300	RSSSEKIHSNEISSD	A0A172PZA6	A0A172PZA6_CORDP	IHSNEISSD	0.036155	10.69	DRB3_0202	DT toxin B
301	SSSEKIHSNEISSDS	A0A172PZA6	A0A172PZA6_CORDP	IHSNEISSD	0.165459	2.96	DRB3_0202	DT toxin B
302	SSEKIHSNEISSDSI	A0A172PZA6	A0A172PZA6_CORDP	IHSNEISSD	0.244403	1.94	DRB3_0202	DT toxin B
303	SEKIHSNEISSDSIG	A0A172PZA6	A0A172PZA6_CORDP	IHSNEISSD	0.319876	1.43	DRB3_0202	DT toxin B
304	EKIHSNEISSDSIGV	A0A172PZA6	A0A172PZA6_CORDP	IHSNEISSD	0.126238	3.81	DRB3_0202	DT toxin B
305	KIHSNEISSDSIGVL	A0A172PZA6	A0A172PZA6_CORDP	IHSNEISSD	0.012836	20.93	DRB3_0202	DT toxin B
306	IHSNEISSDSIGVLG	A0A172PZA6	A0A172PZA6_CORDP	ISSDSIGVL	0.004123	38.01	DRB3_0202	DT toxin B
307	HSNEISSDSIGVLGY	A0A172PZA6	A0A172PZA6_CORDP	ISSDSIGVL	0.007739	27.89	DRB3_0202	DT toxin B
308	SNEISSDSIGVLGYQ	A0A172PZA6	A0A172PZA6_CORDP	ISSDSIGVL	0.014587	19.36	DRB3_0202	DT toxin B
309	NEISSDSIGVLGYQK	A0A172PZA6	A0A172PZA6_CORDP	ISSDSIGVL	0.003156	42.72	DRB3_0202	DT toxin B
310	EISSDSIGVLGYQKT	A0A172PZA6	A0A172PZA6_CORDP	SDSIGVLGY	0.0004	80.91	DRB3_0202	DT toxin B
311	ISSDSIGVLGYQKTV	A0A172PZA6	A0A172PZA6_CORDP	IGVLGYQKT	0.000228	88.54	DRB3_0202	DT toxin B
312	SSDSIGVLGYQKTVD	A0A172PZA6	A0A172PZA6_CORDP	IGVLGYQKT	0.00068	71.97	DRB3_0202	DT toxin B
313	SDSIGVLGYQKTVDH	A0A172PZA6	A0A172PZA6_CORDP	VLGYQKTVD	0.001183	61.66	DRB3_0202	DT toxin B
314	DSIGVLGYQKTVDHT	A0A172PZA6	A0A172PZA6_CORDP	VLGYQKTVD	0.001729	54.35	DRB3_0202	DT toxin B
315	SIGVLGYQKTVDHTK	A0A172PZA6	A0A172PZA6_CORDP	LGYQKTVDH	0.004934	34.93	DRB3_0202	DT toxin B
316	IGVLGYQKTVDHTKV	A0A172PZA6	A0A172PZA6_CORDP	LGYQKTVDH	0.007309	28.78	DRB3_0202	DT toxin B
317	GVLGYQKTVDHTKVN	A0A172PZA6	A0A172PZA6_CORDP	YQKTVDHTK	0.008321	26.75	DRB3_0202	DT toxin B
318	VLGYQKTVDHTKVNS	A0A172PZA6	A0A172PZA6_CORDP	YQKTVDHTK	0.01095	22.92	DRB3_0202	DT toxin B
319	LGYQKTVDHTKVNSK	A0A172PZA6	A0A172PZA6_CORDP	KTVDHTKVN	0.006146	31.43	DRB3_0202	DT toxin B
320	GYQKTVDHTKVNSKL	A0A172PZA6	A0A172PZA6_CORDP	KTVDHTKVN	0.004759	35.53	DRB3_0202	DT toxin B
321	YQKTVDHTKVNSKLS	A0A172PZA6	A0A172PZA6_CORDP	VDHTKVNSK	0.004988	34.76	DRB3_0202	DT toxin B
322	QKTVDHTKVNSKLSL	A0A172PZA6	A0A172PZA6_CORDP	VDHTKVNSK	0.004034	38.38	DRB3_0202	DT toxin B
323	KTVDHTKVNSKLSLF	A0A172PZA6	A0A172PZA6_CORDP	TKVNSKLSL	0.004182	37.76	DRB3_0202	DT toxin B
324	TVDHTKVNSKLSLFF	A0A172PZA6	A0A172PZA6_CORDP	TKVNSKLSL	0.005332	33.68	DRB3_0202	DT toxin B
325	VDHTKVNSKLSLFFE	A0A172PZA6	A0A172PZA6_CORDP	TKVNSKLSL	0.007807	27.75	DRB3_0202	DT toxin B
326	DHTKVNSKLSLFFEI	A0A172PZA6	A0A172PZA6_CORDP	TKVNSKLSL	0.00298	43.79	DRB3_0202	DT toxin B
327	HTKVNSKLSLFFEIK	A0A172PZA6	A0A172PZA6_CORDP	TKVNSKLSL	0.0009	66.78	DRB3_0202	DT toxin B
328	TKVNSKLSLFFEIKS	A0A172PZA6	A0A172PZA6_CORDP	VNSKLSLFF	0.000149	92.66	DRB3_0202	DT toxin B
1	SVGSSLSCINLDWDV	A0A172PZD5	A0A172PZD5_CORDP	LSCINLDWD	9.4e-05	95	DRB3_0202	DT toxin B
2	VGSSLSCINLDWDVI	A0A172PZD5	A0A172PZD5_CORDP	LSCINLDWD	8.4e-05	95	DRB3_0202	DT toxin B
3	GSSLSCINLDWDVIR	A0A172PZD5	A0A172PZD5_CORDP	LSCINLDWD	0.000221	88.88	DRB3_0202	DT toxin B
4	SSLSCINLDWDVIRD	A0A172PZD5	A0A172PZD5_CORDP	INLDWDVIR	0.00076	69.83	DRB3_0202	DT toxin B
5	SLSCINLDWDVIRDK	A0A172PZD5	A0A172PZD5_CORDP	INLDWDVIR	0.002381	48.1	DRB3_0202	DT toxin B
6	LSCINLDWDVIRDKT	A0A172PZD5	A0A172PZD5_CORDP	INLDWDVIR	0.003369	41.56	DRB3_0202	DT toxin B
7	SCINLDWDVIRDKTK	A0A172PZD5	A0A172PZD5_CORDP	INLDWDVIR	0.001986	51.69	DRB3_0202	DT toxin B
8	CINLDWDVIRDKTKT	A0A172PZD5	A0A172PZD5_CORDP	WDVIRDKTK	0.002952	43.96	DRB3_0202	DT toxin B
9	INLDWDVIRDKTKTK	A0A172PZD5	A0A172PZD5_CORDP	WDVIRDKTK	0.004592	36.12	DRB3_0202	DT toxin B
10	NLDWDVIRDKTKTKI	A0A172PZD5	A0A172PZD5_CORDP	VIRDKTKTK	0.008347	26.71	DRB3_0202	DT toxin B
11	LDWDVIRDKTKTKIE	A0A172PZD5	A0A172PZD5_CORDP	VIRDKTKTK	0.014452	19.47	DRB3_0202	DT toxin B
12	DWDVIRDKTKTKIES	A0A172PZD5	A0A172PZD5_CORDP	VIRDKTKTK	0.017658	17.19	DRB3_0202	DT toxin B
13	WDVIRDKTKTKIESL	A0A172PZD5	A0A172PZD5_CORDP	VIRDKTKTK	0.007264	28.87	DRB3_0202	DT toxin B
14	DVIRDKTKTKIESLK	A0A172PZD5	A0A172PZD5_CORDP	IRDKTKTKI	0.00323	42.31	DRB3_0202	DT toxin B
15	VIRDKTKTKIESLKE	A0A172PZD5	A0A172PZD5_CORDP	KTKTKIESL	0.00124	60.71	DRB3_0202	DT toxin B
16	IRDKTKTKIESLKEH	A0A172PZD5	A0A172PZD5_CORDP	KTKTKIESL	0.001322	59.49	DRB3_0202	DT toxin B
17	RDKTKTKIESLKEHG	A0A172PZD5	A0A172PZD5_CORDP	KTKIESLKE	0.001039	64.05	DRB3_0202	DT toxin B
18	DKTKTKIESLKEHGP	A0A172PZD5	A0A172PZD5_CORDP	KTKIESLKE	0.001732	54.32	DRB3_0202	DT toxin B
19	KTKTKIESLKEHGPI	A0A172PZD5	A0A172PZD5_CORDP	KIESLKEHG	0.001893	52.65	DRB3_0202	DT toxin B
20	TKTKIESLKEHGPIK	A0A172PZD5	A0A172PZD5_CORDP	IESLKEHGP	0.003886	39	DRB3_0202	DT toxin B
21	KTKIESLKEHGPIKN	A0A172PZD5	A0A172PZD5_CORDP	IESLKEHGP	0.005369	33.57	DRB3_0202	DT toxin B
22	TKIESLKEHGPIKNK	A0A172PZD5	A0A172PZD5_CORDP	LKEHGPIKN	0.007666	28.04	DRB3_0202	DT toxin B
23	KIESLKEHGPIKNKM	A0A172PZD5	A0A172PZD5_CORDP	LKEHGPIKN	0.011251	22.57	DRB3_0202	DT toxin B
24	IESLKEHGPIKNKMS	A0A172PZD5	A0A172PZD5_CORDP	LKEHGPIKN	0.016513	17.92	DRB3_0202	DT toxin B
25	ESLKEHGPIKNKMSE	A0A172PZD5	A0A172PZD5_CORDP	LKEHGPIKN	0.005129	34.3	DRB3_0202	DT toxin B
26	SLKEHGPIKNKMSES	A0A172PZD5	A0A172PZD5_CORDP	PIKNKMSES	0.001006	64.6	DRB3_0202	DT toxin B
27	LKEHGPIKNKMSESP	A0A172PZD5	A0A172PZD5_CORDP	PIKNKMSES	0.004368	36.98	DRB3_0202	DT toxin B
28	KEHGPIKNKMSESPN	A0A172PZD5	A0A172PZD5_CORDP	PIKNKMSES	0.010491	23.5	DRB3_0202	DT toxin B
29	EHGPIKNKMSESPNK	A0A172PZD5	A0A172PZD5_CORDP	PIKNKMSES	0.021247	15.34	DRB3_0202	DT toxin B
30	HGPIKNKMSESPNKT	A0A172PZD5	A0A172PZD5_CORDP	PIKNKMSES	0.006714	30.05	DRB3_0202	DT toxin B
31	GPIKNKMSESPNKTV	A0A172PZD5	A0A172PZD5_CORDP	IKNKMSESP	0.001803	53.58	DRB3_0202	DT toxin B
32	PIKNKMSESPNKTVS	A0A172PZD5	A0A172PZD5_CORDP	MSESPNKTV	0.004815	35.34	DRB3_0202	DT toxin B
33	IKNKMSESPNKTVSE	A0A172PZD5	A0A172PZD5_CORDP	MSESPNKTV	0.011146	22.69	DRB3_0202	DT toxin B
34	KNKMSESPNKTVSEE	A0A172PZD5	A0A172PZD5_CORDP	MSESPNKTV	0.019505	16.19	DRB3_0202	DT toxin B
35	NKMSESPNKTVSEEK	A0A172PZD5	A0A172PZD5_CORDP	ESPNKTVSE	0.008978	25.66	DRB3_0202	DT toxin B
36	KMSESPNKTVSEEKA	A0A172PZD5	A0A172PZD5_CORDP	ESPNKTVSE	0.009593	24.74	DRB3_0202	DT toxin B
37	MSESPNKTVSEEKAK	A0A172PZD5	A0A172PZD5_CORDP	ESPNKTVSE	0.002716	45.55	DRB3_0202	DT toxin B
38	SESPNKTVSEEKAKQ	A0A172PZD5	A0A172PZD5_CORDP	ESPNKTVSE	0.000906	66.65	DRB3_0202	DT toxin B
39	ESPNKTVSEEKAKQY	A0A172PZD5	A0A172PZD5_CORDP	TVSEEKAKQ	0.001111	62.86	DRB3_0202	DT toxin B
40	SPNKTVSEEKAKQYL	A0A172PZD5	A0A172PZD5_CORDP	VSEEKAKQY	0.001836	53.24	DRB3_0202	DT toxin B
41	PNKTVSEEKAKQYLE	A0A172PZD5	A0A172PZD5_CORDP	VSEEKAKQY	0.003935	38.8	DRB3_0202	DT toxin B
42	NKTVSEEKAKQYLEE	A0A172PZD5	A0A172PZD5_CORDP	VSEEKAKQY	0.005555	33.04	DRB3_0202	DT toxin B
43	KTVSEEKAKQYLEEF	A0A172PZD5	A0A172PZD5_CORDP	VSEEKAKQY	0.001368	58.89	DRB3_0202	DT toxin B
44	TVSEEKAKQYLEEFH	A0A172PZD5	A0A172PZD5_CORDP	EKAKQYLEE	0.00032	84.21	DRB3_0202	DT toxin B
45	VSEEKAKQYLEEFHQ	A0A172PZD5	A0A172PZD5_CORDP	EKAKQYLEE	0.000315	84.42	DRB3_0202	DT toxin B
46	SEEKAKQYLEEFHQT	A0A172PZD5	A0A172PZD5_CORDP	EKAKQYLEE	0.000235	88.2	DRB3_0202	DT toxin B
47	EEKAKQYLEEFHQTA	A0A172PZD5	A0A172PZD5_CORDP	YLEEFHQTA	0.00143	58.08	DRB3_0202	DT toxin B
48	EKAKQYLEEFHQTAL	A0A172PZD5	A0A172PZD5_CORDP	YLEEFHQTA	0.005587	32.95	DRB3_0202	DT toxin B
49	KAKQYLEEFHQTALE	A0A172PZD5	A0A172PZD5_CORDP	YLEEFHQTA	0.018516	16.71	DRB3_0202	DT toxin B
50	AKQYLEEFHQTALEH	A0A172PZD5	A0A172PZD5_CORDP	YLEEFHQTA	0.031098	11.88	DRB3_0202	DT toxin B
51	KQYLEEFHQTALEHP	A0A172PZD5	A0A172PZD5_CORDP	YLEEFHQTA	0.007314	28.77	DRB3_0202	DT toxin B
52	QYLEEFHQTALEHPE	A0A172PZD5	A0A172PZD5_CORDP	FHQTALEHP	0.003455	41.1	DRB3_0202	DT toxin B
53	YLEEFHQTALEHPEL	A0A172PZD5	A0A172PZD5_CORDP	FHQTALEHP	0.00319	42.53	DRB3_0202	DT toxin B
54	LEEFHQTALEHPELS	A0A172PZD5	A0A172PZD5_CORDP	FHQTALEHP	0.004727	35.64	DRB3_0202	DT toxin B
55	EEFHQTALEHPELSE	A0A172PZD5	A0A172PZD5_CORDP	FHQTALEHP	0.001965	51.91	DRB3_0202	DT toxin B
56	EFHQTALEHPELSEL	A0A172PZD5	A0A172PZD5_CORDP	TALEHPELS	0.00056	75.31	DRB3_0202	DT toxin B
57	FHQTALEHPELSELK	A0A172PZD5	A0A172PZD5_CORDP	TALEHPELS	0.000874	67.35	DRB3_0202	DT toxin B
58	HQTALEHPELSELKT	A0A172PZD5	A0A172PZD5_CORDP	TALEHPELS	0.000839	68.11	DRB3_0202	DT toxin B
59	QTALEHPELSELKTV	A0A172PZD5	A0A172PZD5_CORDP	LEHPELSEL	0.000615	73.74	DRB3_0202	DT toxin B
60	TALEHPELSELKTVT	A0A172PZD5	A0A172PZD5_CORDP	LEHPELSEL	0.000332	83.72	DRB3_0202	DT toxin B
61	ALEHPELSELKTVTG	A0A172PZD5	A0A172PZD5_CORDP	LSELKTVTG	0.000664	72.4	DRB3_0202	DT toxin B
62	LEHPELSELKTVTGT	A0A172PZD5	A0A172PZD5_CORDP	LSELKTVTG	0.003623	40.27	DRB3_0202	DT toxin B
63	EHPELSELKTVTGTN	A0A172PZD5	A0A172PZD5_CORDP	LSELKTVTG	0.011823	21.93	DRB3_0202	DT toxin B
64	HPELSELKTVTGTNP	A0A172PZD5	A0A172PZD5_CORDP	LSELKTVTG	0.020227	15.83	DRB3_0202	DT toxin B
65	PELSELKTVTGTNPV	A0A172PZD5	A0A172PZD5_CORDP	LSELKTVTG	0.005356	33.61	DRB3_0202	DT toxin B
66	ELSELKTVTGTNPVF	A0A172PZD5	A0A172PZD5_CORDP	KTVTGTNPV	0.001735	54.29	DRB3_0202	DT toxin B
67	LSELKTVTGTNPVFA	A0A172PZD5	A0A172PZD5_CORDP	KTVTGTNPV	0.003115	42.95	DRB3_0202	DT toxin B
68	SELKTVTGTNPVFAG	A0A172PZD5	A0A172PZD5_CORDP	KTVTGTNPV	0.004911	35.01	DRB3_0202	DT toxin B
69	ELKTVTGTNPVFAGA	A0A172PZD5	A0A172PZD5_CORDP	VTGTNPVFA	0.0074	28.59	DRB3_0202	DT toxin B
70	LKTVTGTNPVFAGAN	A0A172PZD5	A0A172PZD5_CORDP	VTGTNPVFA	0.013191	20.58	DRB3_0202	DT toxin B
71	KTVTGTNPVFAGANY	A0A172PZD5	A0A172PZD5_CORDP	VTGTNPVFA	0.006324	30.99	DRB3_0202	DT toxin B
72	TVTGTNPVFAGANYA	A0A172PZD5	A0A172PZD5_CORDP	TGTNPVFAG	0.001524	56.85	DRB3_0202	DT toxin B
73	VTGTNPVFAGANYAA	A0A172PZD5	A0A172PZD5_CORDP	PVFAGANYA	0.006684	30.12	DRB3_0202	DT toxin B
74	TGTNPVFAGANYAAW	A0A172PZD5	A0A172PZD5_CORDP	PVFAGANYA	0.007992	27.38	DRB3_0202	DT toxin B
75	GTNPVFAGANYAAWA	A0A172PZD5	A0A172PZD5_CORDP	PVFAGANYA	0.01437	19.53	DRB3_0202	DT toxin B
76	TNPVFAGANYAAWAV	A0A172PZD5	A0A172PZD5_CORDP	VFAGANYAA	0.011132	22.71	DRB3_0202	DT toxin B
77	NPVFAGANYAAWAVN	A0A172PZD5	A0A172PZD5_CORDP	FAGANYAAW	0.006706	30.07	DRB3_0202	DT toxin B
78	PVFAGANYAAWAVNV	A0A172PZD5	A0A172PZD5_CORDP	AGANYAAWA	0.004402	36.85	DRB3_0202	DT toxin B
79	VFAGANYAAWAVNVA	A0A172PZD5	A0A172PZD5_CORDP	YAAWAVNVA	0.011379	22.43	DRB3_0202	DT toxin B
80	FAGANYAAWAVNVAQ	A0A172PZD5	A0A172PZD5_CORDP	YAAWAVNVA	0.070389	6.39	DRB3_0202	DT toxin B
81	AGANYAAWAVNVAQV	A0A172PZD5	A0A172PZD5_CORDP	YAAWAVNVA	0.102518	4.61	DRB3_0202	DT toxin B
82	GANYAAWAVNVAQVI	A0A172PZD5	A0A172PZD5_CORDP	WAVNVAQVI	0.200844	2.44	DRB3_0202	DT toxin B
83	ANYAAWAVNVAQVID	A0A172PZD5	A0A172PZD5_CORDP	WAVNVAQVI	0.67982	0.35	DRB3_0202	DT toxin B
84	NYAAWAVNVAQVIDS	A0A172PZD5	A0A172PZD5_CORDP	WAVNVAQVI	0.831623	0.14	DRB3_0202	DT toxin B
85	YAAWAVNVAQVIDSE	A0A172PZD5	A0A172PZD5_CORDP	WAVNVAQVI	0.908268	0.06	DRB3_0202	DT toxin B
86	AAWAVNVAQVIDSET	A0A172PZD5	A0A172PZD5_CORDP	WAVNVAQVI	0.825842	0.15	DRB3_0202	DT toxin B
87	AWAVNVAQVIDSETA	A0A172PZD5	A0A172PZD5_CORDP	WAVNVAQVI	0.31944	1.43	DRB3_0202	DT toxin B
88	WAVNVAQVIDSETAD	A0A172PZD5	A0A172PZD5_CORDP	WAVNVAQVI	0.006056	31.66	DRB3_0202	DT toxin B
89	AVNVAQVIDSETADN	A0A172PZD5	A0A172PZD5_CORDP	VAQVIDSET	0.003864	39.11	DRB3_0202	DT toxin B
90	VNVAQVIDSETADNL	A0A172PZD5	A0A172PZD5_CORDP	QVIDSETAD	0.003953	38.72	DRB3_0202	DT toxin B
91	NVAQVIDSETADNLE	A0A172PZD5	A0A172PZD5_CORDP	IDSETADNL	0.010341	23.69	DRB3_0202	DT toxin B
92	VAQVIDSETADNLEK	A0A172PZD5	A0A172PZD5_CORDP	IDSETADNL	0.019273	16.31	DRB3_0202	DT toxin B
93	AQVIDSETADNLEKT	A0A172PZD5	A0A172PZD5_CORDP	IDSETADNL	0.018717	16.6	DRB3_0202	DT toxin B
94	QVIDSETADNLEKTT	A0A172PZD5	A0A172PZD5_CORDP	IDSETADNL	0.006478	30.62	DRB3_0202	DT toxin B
95	VIDSETADNLEKTTA	A0A172PZD5	A0A172PZD5_CORDP	IDSETADNL	0.001364	58.94	DRB3_0202	DT toxin B
96	IDSETADNLEKTTAA	A0A172PZD5	A0A172PZD5_CORDP	ETADNLEKT	0.000788	69.22	DRB3_0202	DT toxin B
97	DSETADNLEKTTAAL	A0A172PZD5	A0A172PZD5_CORDP	ETADNLEKT	0.000496	77.48	DRB3_0202	DT toxin B
98	SETADNLEKTTAALS	A0A172PZD5	A0A172PZD5_CORDP	LEKTTAALS	0.001791	53.71	DRB3_0202	DT toxin B
99	ETADNLEKTTAALSI	A0A172PZD5	A0A172PZD5_CORDP	LEKTTAALS	0.009612	24.71	DRB3_0202	DT toxin B
100	TADNLEKTTAALSIL	A0A172PZD5	A0A172PZD5_CORDP	LEKTTAALS	0.013762	20.02	DRB3_0202	DT toxin B
101	ADNLEKTTAALSILP	A0A172PZD5	A0A172PZD5_CORDP	LEKTTAALS	0.038271	10.26	DRB3_0202	DT toxin B
102	DNLEKTTAALSILPG	A0A172PZD5	A0A172PZD5_CORDP	LEKTTAALS	0.00766	28.05	DRB3_0202	DT toxin B
103	NLEKTTAALSILPGI	A0A172PZD5	A0A172PZD5_CORDP	LEKTTAALS	0.000833	68.24	DRB3_0202	DT toxin B
104	LEKTTAALSILPGIG	A0A172PZD5	A0A172PZD5_CORDP	TAALSILPG	0.000725	70.74	DRB3_0202	DT toxin B
105	EKTTAALSILPGIGS	A0A172PZD5	A0A172PZD5_CORDP	TAALSILPG	0.001047	63.92	DRB3_0202	DT toxin B
106	KTTAALSILPGIGSV	A0A172PZD5	A0A172PZD5_CORDP	LSILPGIGS	0.002208	49.52	DRB3_0202	DT toxin B
107	TTAALSILPGIGSVM	A0A172PZD5	A0A172PZD5_CORDP	LSILPGIGS	0.003244	42.23	DRB3_0202	DT toxin B
108	TAALSILPGIGSVMG	A0A172PZD5	A0A172PZD5_CORDP	LSILPGIGS	0.006072	31.62	DRB3_0202	DT toxin B
109	AALSILPGIGSVMGI	A0A172PZD5	A0A172PZD5_CORDP	LSILPGIGS	0.002294	48.81	DRB3_0202	DT toxin B
110	ALSILPGIGSVMGIA	A0A172PZD5	A0A172PZD5_CORDP	ILPGIGSVM	0.002427	47.73	DRB3_0202	DT toxin B
111	LSILPGIGSVMGIAD	A0A172PZD5	A0A172PZD5_CORDP	ILPGIGSVM	0.000603	74.07	DRB3_0202	DT toxin B
112	SILPGIGSVMGIADG	A0A172PZD5	A0A172PZD5_CORDP	IGSVMGIAD	0.000658	72.57	DRB3_0202	DT toxin B
113	ILPGIGSVMGIADGA	A0A172PZD5	A0A172PZD5_CORDP	IGSVMGIAD	0.001491	57.28	DRB3_0202	DT toxin B
114	LPGIGSVMGIADGAV	A0A172PZD5	A0A172PZD5_CORDP	IGSVMGIAD	0.002035	51.19	DRB3_0202	DT toxin B
115	PGIGSVMGIADGAVH	A0A172PZD5	A0A172PZD5_CORDP	IGSVMGIAD	0.001416	58.26	DRB3_0202	DT toxin B
116	GIGSVMGIADGAVHH	A0A172PZD5	A0A172PZD5_CORDP	VMGIADGAV	0.002176	49.79	DRB3_0202	DT toxin B
117	IGSVMGIADGAVHHN	A0A172PZD5	A0A172PZD5_CORDP	MGIADGAVH	0.004558	36.25	DRB3_0202	DT toxin B
118	GSVMGIADGAVHHNT	A0A172PZD5	A0A172PZD5_CORDP	MGIADGAVH	0.006207	31.28	DRB3_0202	DT toxin B
119	SVMGIADGAVHHNTE	A0A172PZD5	A0A172PZD5_CORDP	GIADGAVHH	0.006946	29.55	DRB3_0202	DT toxin B
120	VMGIADGAVHHNTEE	A0A172PZD5	A0A172PZD5_CORDP	IADGAVHHN	0.005444	33.36	DRB3_0202	DT toxin B
121	MGIADGAVHHNTEEI	A0A172PZD5	A0A172PZD5_CORDP	IADGAVHHN	0.001998	51.57	DRB3_0202	DT toxin B
122	GIADGAVHHNTEEIV	A0A172PZD5	A0A172PZD5_CORDP	VHHNTEEIV	0.019911	15.98	DRB3_0202	DT toxin B
123	IADGAVHHNTEEIVA	A0A172PZD5	A0A172PZD5_CORDP	VHHNTEEIV	0.1186	4.02	DRB3_0202	DT toxin B
124	ADGAVHHNTEEIVAQ	A0A172PZD5	A0A172PZD5_CORDP	VHHNTEEIV	0.224544	2.16	DRB3_0202	DT toxin B
125	DGAVHHNTEEIVAQS	A0A172PZD5	A0A172PZD5_CORDP	VHHNTEEIV	0.28007	1.68	DRB3_0202	DT toxin B
126	GAVHHNTEEIVAQSI	A0A172PZD5	A0A172PZD5_CORDP	VHHNTEEIV	0.113344	4.21	DRB3_0202	DT toxin B
127	AVHHNTEEIVAQSIA	A0A172PZD5	A0A172PZD5_CORDP	VHHNTEEIV	0.011555	22.23	DRB3_0202	DT toxin B
128	VHHNTEEIVAQSIAL	A0A172PZD5	A0A172PZD5_CORDP	NTEEIVAQS	0.000483	77.93	DRB3_0202	DT toxin B
129	HHNTEEIVAQSIALS	A0A172PZD5	A0A172PZD5_CORDP	IVAQSIALS	0.003166	42.67	DRB3_0202	DT toxin B
130	HNTEEIVAQSIALSS	A0A172PZD5	A0A172PZD5_CORDP	IVAQSIALS	0.027895	12.79	DRB3_0202	DT toxin B
131	NTEEIVAQSIALSSL	A0A172PZD5	A0A172PZD5_CORDP	IVAQSIALS	0.037049	10.51	DRB3_0202	DT toxin B
132	TEEIVAQSIALSSLM	A0A172PZD5	A0A172PZD5_CORDP	IVAQSIALS	0.03656	10.61	DRB3_0202	DT toxin B
133	EEIVAQSIALSSLMV	A0A172PZD5	A0A172PZD5_CORDP	IVAQSIALS	0.010296	23.75	DRB3_0202	DT toxin B
134	EIVAQSIALSSLMVA	A0A172PZD5	A0A172PZD5_CORDP	IVAQSIALS	0.000751	70.03	DRB3_0202	DT toxin B
135	IVAQSIALSSLMVAQ	A0A172PZD5	A0A172PZD5_CORDP	IALSSLMVA	0.000503	77.24	DRB3_0202	DT toxin B
136	VAQSIALSSLMVAQA	A0A172PZD5	A0A172PZD5_CORDP	IALSSLMVA	0.001221	61.03	DRB3_0202	DT toxin B
137	AQSIALSSLMVAQAI	A0A172PZD5	A0A172PZD5_CORDP	IALSSLMVA	0.000916	66.43	DRB3_0202	DT toxin B
138	QSIALSSLMVAQAIP	A0A172PZD5	A0A172PZD5_CORDP	LSSLMVAQA	0.001032	64.17	DRB3_0202	DT toxin B
139	SIALSSLMVAQAIPL	A0A172PZD5	A0A172PZD5_CORDP	LMVAQAIPL	0.002023	51.31	DRB3_0202	DT toxin B
140	IALSSLMVAQAIPLV	A0A172PZD5	A0A172PZD5_CORDP	LMVAQAIPL	0.009144	25.41	DRB3_0202	DT toxin B
141	ALSSLMVAQAIPLVG	A0A172PZD5	A0A172PZD5_CORDP	LMVAQAIPL	0.026718	13.17	DRB3_0202	DT toxin B
142	LSSLMVAQAIPLVGE	A0A172PZD5	A0A172PZD5_CORDP	LMVAQAIPL	0.057011	7.58	DRB3_0202	DT toxin B
143	SSLMVAQAIPLVGEL	A0A172PZD5	A0A172PZD5_CORDP	LMVAQAIPL	0.033633	11.25	DRB3_0202	DT toxin B
144	SLMVAQAIPLVGELV	A0A172PZD5	A0A172PZD5_CORDP	MVAQAIPLV	0.004178	37.78	DRB3_0202	DT toxin B
145	LMVAQAIPLVGELVD	A0A172PZD5	A0A172PZD5_CORDP	AIPLVGELV	0.000691	71.67	DRB3_0202	DT toxin B
146	MVAQAIPLVGELVDI	A0A172PZD5	A0A172PZD5_CORDP	AIPLVGELV	0.000763	69.76	DRB3_0202	DT toxin B
147	VAQAIPLVGELVDIG	A0A172PZD5	A0A172PZD5_CORDP	AIPLVGELV	0.001695	54.7	DRB3_0202	DT toxin B
148	AQAIPLVGELVDIGF	A0A172PZD5	A0A172PZD5_CORDP	AIPLVGELV	0.000952	65.65	DRB3_0202	DT toxin B
149	QAIPLVGELVDIGFA	A0A172PZD5	A0A172PZD5_CORDP	LVGELVDIG	0.001324	59.46	DRB3_0202	DT toxin B
150	AIPLVGELVDIGFAA	A0A172PZD5	A0A172PZD5_CORDP	LVGELVDIG	0.00215	50	DRB3_0202	DT toxin B
151	IPLVGELVDIGFAAY	A0A172PZD5	A0A172PZD5_CORDP	LVGELVDIG	0.000712	71.09	DRB3_0202	DT toxin B
152	PLVGELVDIGFAAYN	A0A172PZD5	A0A172PZD5_CORDP	ELVDIGFAA	0.000599	74.18	DRB3_0202	DT toxin B
153	LVGELVDIGFAAYNF	A0A172PZD5	A0A172PZD5_CORDP	VDIGFAAYN	0.000697	71.5	DRB3_0202	DT toxin B
154	VGELVDIGFAAYNFV	A0A172PZD5	A0A172PZD5_CORDP	VDIGFAAYN	0.000791	69.15	DRB3_0202	DT toxin B
155	GELVDIGFAAYNFVE	A0A172PZD5	A0A172PZD5_CORDP	VDIGFAAYN	0.001655	55.14	DRB3_0202	DT toxin B
156	ELVDIGFAAYNFVES	A0A172PZD5	A0A172PZD5_CORDP	IGFAAYNFV	0.000832	68.26	DRB3_0202	DT toxin B
157	LVDIGFAAYNFVESI	A0A172PZD5	A0A172PZD5_CORDP	FAAYNFVES	0.001571	56.24	DRB3_0202	DT toxin B
158	VDIGFAAYNFVESII	A0A172PZD5	A0A172PZD5_CORDP	FAAYNFVES	0.001692	54.73	DRB3_0202	DT toxin B
159	DIGFAAYNFVESIIN	A0A172PZD5	A0A172PZD5_CORDP	AAYNFVESI	0.004072	38.22	DRB3_0202	DT toxin B
160	IGFAAYNFVESIINL	A0A172PZD5	A0A172PZD5_CORDP	YNFVESIIN	0.003859	39.13	DRB3_0202	DT toxin B
161	GFAAYNFVESIINLF	A0A172PZD5	A0A172PZD5_CORDP	YNFVESIIN	0.004279	37.35	DRB3_0202	DT toxin B
162	FAAYNFVESIINLFQ	A0A172PZD5	A0A172PZD5_CORDP	YNFVESIIN	0.0107	23.23	DRB3_0202	DT toxin B
163	AAYNFVESIINLFQV	A0A172PZD5	A0A172PZD5_CORDP	FVESIINLF	0.01167	22.09	DRB3_0202	DT toxin B
164	AYNFVESIINLFQVV	A0A172PZD5	A0A172PZD5_CORDP	FVESIINLF	0.008554	26.34	DRB3_0202	DT toxin B
165	YNFVESIINLFQVVH	A0A172PZD5	A0A172PZD5_CORDP	FVESIINLF	0.002135	50.15	DRB3_0202	DT toxin B
166	NFVESIINLFQVVHN	A0A172PZD5	A0A172PZD5_CORDP	SIINLFQVV	0.000711	71.12	DRB3_0202	DT toxin B
167	FVESIINLFQVVHNS	A0A172PZD5	A0A172PZD5_CORDP	INLFQVVHN	0.002321	48.59	DRB3_0202	DT toxin B
168	VESIINLFQVVHNSY	A0A172PZD5	A0A172PZD5_CORDP	INLFQVVHN	0.004017	38.45	DRB3_0202	DT toxin B
169	ESIINLFQVVHNSYN	A0A172PZD5	A0A172PZD5_CORDP	INLFQVVHN	0.009874	24.33	DRB3_0202	DT toxin B
170	SIINLFQVVHNSYNR	A0A172PZD5	A0A172PZD5_CORDP	FQVVHNSYN	0.047109	8.8	DRB3_0202	DT toxin B
171	IINLFQVVHNSYNRP	A0A172PZD5	A0A172PZD5_CORDP	FQVVHNSYN	0.123824	3.87	DRB3_0202	DT toxin B
172	INLFQVVHNSYNRPA	A0A172PZD5	A0A172PZD5_CORDP	FQVVHNSYN	0.174591	2.82	DRB3_0202	DT toxin B
173	NLFQVVHNSYNRPAY	A0A172PZD5	A0A172PZD5_CORDP	FQVVHNSYN	0.087541	5.32	DRB3_0202	DT toxin B
174	LFQVVHNSYNRPAYS	A0A172PZD5	A0A172PZD5_CORDP	VVHNSYNRP	0.032115	11.62	DRB3_0202	DT toxin B
175	FQVVHNSYNRPAYSP	A0A172PZD5	A0A172PZD5_CORDP	VHNSYNRPA	0.037318	10.45	DRB3_0202	DT toxin B
176	QVVHNSYNRPAYSPG	A0A172PZD5	A0A172PZD5_CORDP	NSYNRPAYS	0.030102	12.14	DRB3_0202	DT toxin B
177	VVHNSYNRPAYSPGH	A0A172PZD5	A0A172PZD5_CORDP	NSYNRPAYS	0.028159	12.71	DRB3_0202	DT toxin B
178	VHNSYNRPAYSPGHK	A0A172PZD5	A0A172PZD5_CORDP	NSYNRPAYS	0.010997	22.86	DRB3_0202	DT toxin B
179	HNSYNRPAYSPGHKT	A0A172PZD5	A0A172PZD5_CORDP	YNRPAYSPG	0.004297	37.27	DRB3_0202	DT toxin B
180	NSYNRPAYSPGHKTQ	A0A172PZD5	A0A172PZD5_CORDP	YNRPAYSPG	0.001748	54.15	DRB3_0202	DT toxin B
181	SYNRPAYSPGHKTQP	A0A172PZD5	A0A172PZD5_CORDP	PAYSPGHKT	0.002652	46.01	DRB3_0202	DT toxin B
182	YNRPAYSPGHKTQPF	A0A172PZD5	A0A172PZD5_CORDP	PAYSPGHKT	0.003814	39.35	DRB3_0202	DT toxin B
183	NRPAYSPGHKTQPFL	A0A172PZD5	A0A172PZD5_CORDP	YSPGHKTQP	0.002437	47.65	DRB3_0202	DT toxin B
184	RPAYSPGHKTQPFLH	A0A172PZD5	A0A172PZD5_CORDP	YSPGHKTQP	0.002733	45.43	DRB3_0202	DT toxin B
185	PAYSPGHKTQPFLHD	A0A172PZD5	A0A172PZD5_CORDP	YSPGHKTQP	0.000798	69	DRB3_0202	DT toxin B
186	AYSPGHKTQPFLHDG	A0A172PZD5	A0A172PZD5_CORDP	HKTQPFLHD	0.000498	77.41	DRB3_0202	DT toxin B
187	YSPGHKTQPFLHDGY	A0A172PZD5	A0A172PZD5_CORDP	HKTQPFLHD	0.000543	75.88	DRB3_0202	DT toxin B
188	SPGHKTQPFLHDGYA	A0A172PZD5	A0A172PZD5_CORDP	HKTQPFLHD	0.000585	74.56	DRB3_0202	DT toxin B
189	PGHKTQPFLHDGYAV	A0A172PZD5	A0A172PZD5_CORDP	HKTQPFLHD	0.000268	86.6	DRB3_0202	DT toxin B
190	GHKTQPFLHDGYAVS	A0A172PZD5	A0A172PZD5_CORDP	FLHDGYAVS	0.004433	36.73	DRB3_0202	DT toxin B
191	HKTQPFLHDGYAVSW	A0A172PZD5	A0A172PZD5_CORDP	FLHDGYAVS	0.014427	19.49	DRB3_0202	DT toxin B
192	KTQPFLHDGYAVSWN	A0A172PZD5	A0A172PZD5_CORDP	FLHDGYAVS	0.035302	10.86	DRB3_0202	DT toxin B
193	TQPFLHDGYAVSWNT	A0A172PZD5	A0A172PZD5_CORDP	FLHDGYAVS	0.046035	8.95	DRB3_0202	DT toxin B
194	QPFLHDGYAVSWNTV	A0A172PZD5	A0A172PZD5_CORDP	FLHDGYAVS	0.010843	23.05	DRB3_0202	DT toxin B
195	PFLHDGYAVSWNTVE	A0A172PZD5	A0A172PZD5_CORDP	YAVSWNTVE	0.005487	33.23	DRB3_0202	DT toxin B
196	FLHDGYAVSWNTVED	A0A172PZD5	A0A172PZD5_CORDP	YAVSWNTVE	0.045353	9.05	DRB3_0202	DT toxin B
197	LHDGYAVSWNTVEDS	A0A172PZD5	A0A172PZD5_CORDP	YAVSWNTVE	0.096103	4.89	DRB3_0202	DT toxin B
198	HDGYAVSWNTVEDSI	A0A172PZD5	A0A172PZD5_CORDP	YAVSWNTVE	0.118821	4.01	DRB3_0202	DT toxin B
199	DGYAVSWNTVEDSII	A0A172PZD5	A0A172PZD5_CORDP	VSWNTVEDS	0.069201	6.47	DRB3_0202	DT toxin B
200	GYAVSWNTVEDSIIR	A0A172PZD5	A0A172PZD5_CORDP	VSWNTVEDS	0.098399	4.79	DRB3_0202	DT toxin B
201	YAVSWNTVEDSIIRT	A0A172PZD5	A0A172PZD5_CORDP	VSWNTVEDS	0.026431	13.27	DRB3_0202	DT toxin B
202	AVSWNTVEDSIIRTG	A0A172PZD5	A0A172PZD5_CORDP	WNTVEDSII	0.014985	19.04	DRB3_0202	DT toxin B
203	VSWNTVEDSIIRTGF	A0A172PZD5	A0A172PZD5_CORDP	WNTVEDSII	0.003478	40.98	DRB3_0202	DT toxin B
204	SWNTVEDSIIRTGFQ	A0A172PZD5	A0A172PZD5_CORDP	TVEDSIIRT	0.001342	59.23	DRB3_0202	DT toxin B
205	WNTVEDSIIRTGFQG	A0A172PZD5	A0A172PZD5_CORDP	VEDSIIRTG	0.000742	70.27	DRB3_0202	DT toxin B
206	NTVEDSIIRTGFQGE	A0A172PZD5	A0A172PZD5_CORDP	VEDSIIRTG	0.000819	68.54	DRB3_0202	DT toxin B
207	TVEDSIIRTGFQGES	A0A172PZD5	A0A172PZD5_CORDP	IIRTGFQGE	0.001312	59.62	DRB3_0202	DT toxin B
208	VEDSIIRTGFQGESG	A0A172PZD5	A0A172PZD5_CORDP	IIRTGFQGE	0.002157	49.94	DRB3_0202	DT toxin B
209	EDSIIRTGFQGESGH	A0A172PZD5	A0A172PZD5_CORDP	IIRTGFQGE	0.003141	42.81	DRB3_0202	DT toxin B
210	DSIIRTGFQGESGHD	A0A172PZD5	A0A172PZD5_CORDP	IRTGFQGES	0.002499	47.15	DRB3_0202	DT toxin B
211	SIIRTGFQGESGHDI	A0A172PZD5	A0A172PZD5_CORDP	FQGESGHDI	0.003819	39.33	DRB3_0202	DT toxin B
212	IIRTGFQGESGHDIK	A0A172PZD5	A0A172PZD5_CORDP	FQGESGHDI	0.058198	7.46	DRB3_0202	DT toxin B
213	IRTGFQGESGHDIKI	A0A172PZD5	A0A172PZD5_CORDP	FQGESGHDI	0.09394	4.98	DRB3_0202	DT toxin B
214	RTGFQGESGHDIKIT	A0A172PZD5	A0A172PZD5_CORDP	FQGESGHDI	0.11734	4.06	DRB3_0202	DT toxin B
215	TGFQGESGHDIKITA	A0A172PZD5	A0A172PZD5_CORDP	FQGESGHDI	0.026338	13.31	DRB3_0202	DT toxin B
216	GFQGESGHDIKITAE	A0A172PZD5	A0A172PZD5_CORDP	FQGESGHDI	0.001913	52.45	DRB3_0202	DT toxin B
217	FQGESGHDIKITAEN	A0A172PZD5	A0A172PZD5_CORDP	SGHDIKITA	0.000408	80.58	DRB3_0202	DT toxin B
218	QGESGHDIKITAENT	A0A172PZD5	A0A172PZD5_CORDP	SGHDIKITA	0.000645	72.92	DRB3_0202	DT toxin B
219	GESGHDIKITAENTP	A0A172PZD5	A0A172PZD5_CORDP	HDIKITAEN	0.001233	60.83	DRB3_0202	DT toxin B
220	ESGHDIKITAENTPL	A0A172PZD5	A0A172PZD5_CORDP	IKITAENTP	0.001667	54.99	DRB3_0202	DT toxin B
221	SGHDIKITAENTPLP	A0A172PZD5	A0A172PZD5_CORDP	IKITAENTP	0.004111	38.06	DRB3_0202	DT toxin B
222	GHDIKITAENTPLPI	A0A172PZD5	A0A172PZD5_CORDP	ITAENTPLP	0.016071	18.24	DRB3_0202	DT toxin B
223	HDIKITAENTPLPIA	A0A172PZD5	A0A172PZD5_CORDP	ITAENTPLP	0.064109	6.89	DRB3_0202	DT toxin B
224	DIKITAENTPLPIAG	A0A172PZD5	A0A172PZD5_CORDP	ITAENTPLP	0.112469	4.24	DRB3_0202	DT toxin B
225	IKITAENTPLPIAGV	A0A172PZD5	A0A172PZD5_CORDP	TAENTPLPI	0.084322	5.49	DRB3_0202	DT toxin B
226	KITAENTPLPIAGVL	A0A172PZD5	A0A172PZD5_CORDP	TAENTPLPI	0.030334	12.08	DRB3_0202	DT toxin B
227	ITAENTPLPIAGVLL	A0A172PZD5	A0A172PZD5_CORDP	TAENTPLPI	0.001387	58.64	DRB3_0202	DT toxin B
228	TAENTPLPIAGVLLP	A0A172PZD5	A0A172PZD5_CORDP	PLPIAGVLL	0.00048	78.03	DRB3_0202	DT toxin B
229	AENTPLPIAGVLLPT	A0A172PZD5	A0A172PZD5_CORDP	PLPIAGVLL	0.0009	66.78	DRB3_0202	DT toxin B
230	ENTPLPIAGVLLPTI	A0A172PZD5	A0A172PZD5_CORDP	PLPIAGVLL	0.001049	63.89	DRB3_0202	DT toxin B
231	NTPLPIAGVLLPTIP	A0A172PZD5	A0A172PZD5_CORDP	IAGVLLPTI	0.000906	66.65	DRB3_0202	DT toxin B
232	TPLPIAGVLLPTIPG	A0A172PZD5	A0A172PZD5_CORDP	IAGVLLPTI	0.001913	52.45	DRB3_0202	DT toxin B
233	PLPIAGVLLPTIPGK	A0A172PZD5	A0A172PZD5_CORDP	IAGVLLPTI	0.004664	35.86	DRB3_0202	DT toxin B
234	LPIAGVLLPTIPGKL	A0A172PZD5	A0A172PZD5_CORDP	GVLLPTIPG	0.001637	55.38	DRB3_0202	DT toxin B
235	PIAGVLLPTIPGKLD	A0A172PZD5	A0A172PZD5_CORDP	LLPTIPGKL	0.004742	35.59	DRB3_0202	DT toxin B
236	IAGVLLPTIPGKLDV	A0A172PZD5	A0A172PZD5_CORDP	LLPTIPGKL	0.008677	26.13	DRB3_0202	DT toxin B
237	AGVLLPTIPGKLDVN	A0A172PZD5	A0A172PZD5_CORDP	LLPTIPGKL	0.015301	18.8	DRB3_0202	DT toxin B
238	GVLLPTIPGKLDVNK	A0A172PZD5	A0A172PZD5_CORDP	LLPTIPGKL	0.003286	42	DRB3_0202	DT toxin B
239	VLLPTIPGKLDVNKS	A0A172PZD5	A0A172PZD5_CORDP	TIPGKLDVN	0.000714	71.04	DRB3_0202	DT toxin B
240	LLPTIPGKLDVNKSK	A0A172PZD5	A0A172PZD5_CORDP	TIPGKLDVN	0.00105	63.87	DRB3_0202	DT toxin B
241	LPTIPGKLDVNKSKT	A0A172PZD5	A0A172PZD5_CORDP	PGKLDVNKS	0.001365	58.93	DRB3_0202	DT toxin B
242	PTIPGKLDVNKSKTH	A0A172PZD5	A0A172PZD5_CORDP	LDVNKSKTH	0.024182	14.1	DRB3_0202	DT toxin B
243	TIPGKLDVNKSKTHI	A0A172PZD5	A0A172PZD5_CORDP	LDVNKSKTH	0.150212	3.25	DRB3_0202	DT toxin B
244	IPGKLDVNKSKTHIS	A0A172PZD5	A0A172PZD5_CORDP	LDVNKSKTH	0.266827	1.77	DRB3_0202	DT toxin B
245	PGKLDVNKSKTHISV	A0A172PZD5	A0A172PZD5_CORDP	LDVNKSKTH	0.308969	1.49	DRB3_0202	DT toxin B
246	GKLDVNKSKTHISVN	A0A172PZD5	A0A172PZD5_CORDP	LDVNKSKTH	0.108439	4.38	DRB3_0202	DT toxin B
247	KLDVNKSKTHISVNG	A0A172PZD5	A0A172PZD5_CORDP	VNKSKTHIS	0.031374	11.81	DRB3_0202	DT toxin B
248	LDVNKSKTHISVNGR	A0A172PZD5	A0A172PZD5_CORDP	VNKSKTHIS	0.005304	33.76	DRB3_0202	DT toxin B
249	DVNKSKTHISVNGRK	A0A172PZD5	A0A172PZD5_CORDP	SKTHISVNG	0.001821	53.4	DRB3_0202	DT toxin B
250	VNKSKTHISVNGRKI	A0A172PZD5	A0A172PZD5_CORDP	SKTHISVNG	0.001552	56.49	DRB3_0202	DT toxin B
251	NKSKTHISVNGRKIR	A0A172PZD5	A0A172PZD5_CORDP	ISVNGRKIR	0.004673	35.82	DRB3_0202	DT toxin B
252	KSKTHISVNGRKIRM	A0A172PZD5	A0A172PZD5_CORDP	ISVNGRKIR	0.011868	21.89	DRB3_0202	DT toxin B
253	SKTHISVNGRKIRMR	A0A172PZD5	A0A172PZD5_CORDP	ISVNGRKIR	0.022234	14.89	DRB3_0202	DT toxin B
254	KTHISVNGRKIRMRC	A0A172PZD5	A0A172PZD5_CORDP	ISVNGRKIR	0.010309	23.74	DRB3_0202	DT toxin B
255	THISVNGRKIRMRCR	A0A172PZD5	A0A172PZD5_CORDP	ISVNGRKIR	0.002332	48.5	DRB3_0202	DT toxin B
256	HISVNGRKIRMRCRA	A0A172PZD5	A0A172PZD5_CORDP	ISVNGRKIR	0.000602	74.1	DRB3_0202	DT toxin B
257	ISVNGRKIRMRCRAI	A0A172PZD5	A0A172PZD5_CORDP	VNGRKIRMR	0.000111	94.73	DRB3_0202	DT toxin B
258	SVNGRKIRMRCRAID	A0A172PZD5	A0A172PZD5_CORDP	IRMRCRAID	0.000862	67.61	DRB3_0202	DT toxin B
259	VNGRKIRMRCRAIDG	A0A172PZD5	A0A172PZD5_CORDP	IRMRCRAID	0.002195	49.63	DRB3_0202	DT toxin B
260	NGRKIRMRCRAIDGD	A0A172PZD5	A0A172PZD5_CORDP	IRMRCRAID	0.004313	37.21	DRB3_0202	DT toxin B
261	GRKIRMRCRAIDGDV	A0A172PZD5	A0A172PZD5_CORDP	IRMRCRAID	0.004431	36.73	DRB3_0202	DT toxin B
262	RKIRMRCRAIDGDVT	A0A172PZD5	A0A172PZD5_CORDP	IRMRCRAID	0.001992	51.63	DRB3_0202	DT toxin B
263	KIRMRCRAIDGDVTF	A0A172PZD5	A0A172PZD5_CORDP	IRMRCRAID	0.000949	65.72	DRB3_0202	DT toxin B
264	IRMRCRAIDGDVTFC	A0A172PZD5	A0A172PZD5_CORDP	MRCRAIDGD	0.00018	90.98	DRB3_0202	DT toxin B
265	RMRCRAIDGDVTFCR	A0A172PZD5	A0A172PZD5_CORDP	RAIDGDVTF	0.00016	92.07	DRB3_0202	DT toxin B
266	MRCRAIDGDVTFCRP	A0A172PZD5	A0A172PZD5_CORDP	IDGDVTFCR	0.000432	79.66	DRB3_0202	DT toxin B
267	RCRAIDGDVTFCRPK	A0A172PZD5	A0A172PZD5_CORDP	IDGDVTFCR	0.000962	65.43	DRB3_0202	DT toxin B
268	CRAIDGDVTFCRPKS	A0A172PZD5	A0A172PZD5_CORDP	IDGDVTFCR	0.001283	60	DRB3_0202	DT toxin B
269	RAIDGDVTFCRPKSP	A0A172PZD5	A0A172PZD5_CORDP	IDGDVTFCR	0.001447	57.86	DRB3_0202	DT toxin B
270	AIDGDVTFCRPKSPV	A0A172PZD5	A0A172PZD5_CORDP	VTFCRPKSP	0.000423	79.97	DRB3_0202	DT toxin B
271	IDGDVTFCRPKSPVY	A0A172PZD5	A0A172PZD5_CORDP	VTFCRPKSP	0.000611	73.85	DRB3_0202	DT toxin B
272	DGDVTFCRPKSPVYV	A0A172PZD5	A0A172PZD5_CORDP	FCRPKSPVY	0.001077	63.42	DRB3_0202	DT toxin B
273	GDVTFCRPKSPVYVG	A0A172PZD5	A0A172PZD5_CORDP	FCRPKSPVY	0.001775	53.87	DRB3_0202	DT toxin B
274	DVTFCRPKSPVYVGN	A0A172PZD5	A0A172PZD5_CORDP	FCRPKSPVY	0.003134	42.84	DRB3_0202	DT toxin B
275	VTFCRPKSPVYVGNG	A0A172PZD5	A0A172PZD5_CORDP	CRPKSPVYV	0.000919	66.37	DRB3_0202	DT toxin B
276	TFCRPKSPVYVGNGV	A0A172PZD5	A0A172PZD5_CORDP	CRPKSPVYV	0.000224	88.74	DRB3_0202	DT toxin B
277	FCRPKSPVYVGNGVH	A0A172PZD5	A0A172PZD5_CORDP	KSPVYVGNG	0.000197	90.05	DRB3_0202	DT toxin B
278	CRPKSPVYVGNGVHA	A0A172PZD5	A0A172PZD5_CORDP	VYVGNGVHA	0.002283	48.9	DRB3_0202	DT toxin B
279	RPKSPVYVGNGVHAN	A0A172PZD5	A0A172PZD5_CORDP	YVGNGVHAN	0.376262	1.17	DRB3_0202	DT toxin B
280	PKSPVYVGNGVHANL	A0A172PZD5	A0A172PZD5_CORDP	YVGNGVHAN	0.701166	0.31	DRB3_0202	DT toxin B
281	KSPVYVGNGVHANLH	A0A172PZD5	A0A172PZD5_CORDP	YVGNGVHAN	0.822592	0.16	DRB3_0202	DT toxin B
282	SPVYVGNGVHANLHV	A0A172PZD5	A0A172PZD5_CORDP	YVGNGVHAN	0.841924	0.13	DRB3_0202	DT toxin B
283	PVYVGNGVHANLHVA	A0A172PZD5	A0A172PZD5_CORDP	YVGNGVHAN	0.654437	0.39	DRB3_0202	DT toxin B
284	VYVGNGVHANLHVAF	A0A172PZD5	A0A172PZD5_CORDP	YVGNGVHAN	0.163293	3	DRB3_0202	DT toxin B
285	YVGNGVHANLHVAFH	A0A172PZD5	A0A172PZD5_CORDP	VHANLHVAF	0.040527	9.84	DRB3_0202	DT toxin B
286	VGNGVHANLHVAFHR	A0A172PZD5	A0A172PZD5_CORDP	VHANLHVAF	0.087144	5.34	DRB3_0202	DT toxin B
287	GNGVHANLHVAFHRS	A0A172PZD5	A0A172PZD5_CORDP	VHANLHVAF	0.113079	4.21	DRB3_0202	DT toxin B
288	NGVHANLHVAFHRSS	A0A172PZD5	A0A172PZD5_CORDP	VHANLHVAF	0.032868	11.44	DRB3_0202	DT toxin B
289	GVHANLHVAFHRSSS	A0A172PZD5	A0A172PZD5_CORDP	VHANLHVAF	0.004348	37.06	DRB3_0202	DT toxin B
290	VHANLHVAFHRSSSE	A0A172PZD5	A0A172PZD5_CORDP	LHVAFHRSS	0.004266	37.41	DRB3_0202	DT toxin B
291	HANLHVAFHRSSSEK	A0A172PZD5	A0A172PZD5_CORDP	LHVAFHRSS	0.009333	25.12	DRB3_0202	DT toxin B
292	ANLHVAFHRSSSEKI	A0A172PZD5	A0A172PZD5_CORDP	FHRSSSEKI	0.047436	8.75	DRB3_0202	DT toxin B
293	NLHVAFHRSSSEKIH	A0A172PZD5	A0A172PZD5_CORDP	FHRSSSEKI	0.295684	1.58	DRB3_0202	DT toxin B
294	LHVAFHRSSSEKIHS	A0A172PZD5	A0A172PZD5_CORDP	FHRSSSEKI	0.46611	0.83	DRB3_0202	DT toxin B
295	HVAFHRSSSEKIHSN	A0A172PZD5	A0A172PZD5_CORDP	FHRSSSEKI	0.565671	0.56	DRB3_0202	DT toxin B
296	VAFHRSSSEKIHSNE	A0A172PZD5	A0A172PZD5_CORDP	FHRSSSEKI	0.281325	1.67	DRB3_0202	DT toxin B
297	AFHRSSSEKIHSNEI	A0A172PZD5	A0A172PZD5_CORDP	FHRSSSEKI	0.042429	9.52	DRB3_0202	DT toxin B
298	FHRSSSEKIHSNEIS	A0A172PZD5	A0A172PZD5_CORDP	RSSSEKIHS	0.000889	67.02	DRB3_0202	DT toxin B
299	HRSSSEKIHSNEISS	A0A172PZD5	A0A172PZD5_CORDP	EKIHSNEIS	0.001384	58.68	DRB3_0202	DT toxin B
300	RSSSEKIHSNEISSD	A0A172PZD5	A0A172PZD5_CORDP	IHSNEISSD	0.036155	10.69	DRB3_0202	DT toxin B
301	SSSEKIHSNEISSDS	A0A172PZD5	A0A172PZD5_CORDP	IHSNEISSD	0.165459	2.96	DRB3_0202	DT toxin B
302	SSEKIHSNEISSDSI	A0A172PZD5	A0A172PZD5_CORDP	IHSNEISSD	0.244403	1.94	DRB3_0202	DT toxin B
303	SEKIHSNEISSDSIG	A0A172PZD5	A0A172PZD5_CORDP	IHSNEISSD	0.319876	1.43	DRB3_0202	DT toxin B
304	EKIHSNEISSDSIGV	A0A172PZD5	A0A172PZD5_CORDP	IHSNEISSD	0.126238	3.81	DRB3_0202	DT toxin B
305	KIHSNEISSDSIGVL	A0A172PZD5	A0A172PZD5_CORDP	IHSNEISSD	0.012836	20.93	DRB3_0202	DT toxin B
306	IHSNEISSDSIGVLG	A0A172PZD5	A0A172PZD5_CORDP	ISSDSIGVL	0.004123	38.01	DRB3_0202	DT toxin B
307	HSNEISSDSIGVLGY	A0A172PZD5	A0A172PZD5_CORDP	ISSDSIGVL	0.007739	27.89	DRB3_0202	DT toxin B
308	SNEISSDSIGVLGYQ	A0A172PZD5	A0A172PZD5_CORDP	ISSDSIGVL	0.014587	19.36	DRB3_0202	DT toxin B
309	NEISSDSIGVLGYQK	A0A172PZD5	A0A172PZD5_CORDP	ISSDSIGVL	0.003156	42.72	DRB3_0202	DT toxin B
310	EISSDSIGVLGYQKT	A0A172PZD5	A0A172PZD5_CORDP	SDSIGVLGY	0.0004	80.91	DRB3_0202	DT toxin B
311	ISSDSIGVLGYQKTV	A0A172PZD5	A0A172PZD5_CORDP	IGVLGYQKT	0.000228	88.54	DRB3_0202	DT toxin B
312	SSDSIGVLGYQKTVD	A0A172PZD5	A0A172PZD5_CORDP	IGVLGYQKT	0.00068	71.97	DRB3_0202	DT toxin B
313	SDSIGVLGYQKTVDH	A0A172PZD5	A0A172PZD5_CORDP	VLGYQKTVD	0.001183	61.66	DRB3_0202	DT toxin B
314	DSIGVLGYQKTVDHT	A0A172PZD5	A0A172PZD5_CORDP	VLGYQKTVD	0.001729	54.35	DRB3_0202	DT toxin B
315	SIGVLGYQKTVDHTK	A0A172PZD5	A0A172PZD5_CORDP	LGYQKTVDH	0.004934	34.93	DRB3_0202	DT toxin B
316	IGVLGYQKTVDHTKV	A0A172PZD5	A0A172PZD5_CORDP	LGYQKTVDH	0.007309	28.78	DRB3_0202	DT toxin B
317	GVLGYQKTVDHTKVN	A0A172PZD5	A0A172PZD5_CORDP	YQKTVDHTK	0.008321	26.75	DRB3_0202	DT toxin B
318	VLGYQKTVDHTKVNS	A0A172PZD5	A0A172PZD5_CORDP	YQKTVDHTK	0.01095	22.92	DRB3_0202	DT toxin B
319	LGYQKTVDHTKVNSK	A0A172PZD5	A0A172PZD5_CORDP	KTVDHTKVN	0.006146	31.43	DRB3_0202	DT toxin B
320	GYQKTVDHTKVNSKL	A0A172PZD5	A0A172PZD5_CORDP	KTVDHTKVN	0.004759	35.53	DRB3_0202	DT toxin B
321	YQKTVDHTKVNSKLS	A0A172PZD5	A0A172PZD5_CORDP	VDHTKVNSK	0.004988	34.76	DRB3_0202	DT toxin B
322	QKTVDHTKVNSKLSL	A0A172PZD5	A0A172PZD5_CORDP	VDHTKVNSK	0.004034	38.38	DRB3_0202	DT toxin B
323	KTVDHTKVNSKLSLF	A0A172PZD5	A0A172PZD5_CORDP	TKVNSKLSL	0.004182	37.76	DRB3_0202	DT toxin B
324	TVDHTKVNSKLSLFF	A0A172PZD5	A0A172PZD5_CORDP	TKVNSKLSL	0.005332	33.68	DRB3_0202	DT toxin B
325	VDHTKVNSKLSLFFE	A0A172PZD5	A0A172PZD5_CORDP	TKVNSKLSL	0.007807	27.75	DRB3_0202	DT toxin B
326	DHTKVNSKLSLFFEI	A0A172PZD5	A0A172PZD5_CORDP	TKVNSKLSL	0.00298	43.79	DRB3_0202	DT toxin B
327	HTKVNSKLSLFFEIK	A0A172PZD5	A0A172PZD5_CORDP	TKVNSKLSL	0.0009	66.78	DRB3_0202	DT toxin B
328	TKVNSKLSLFFEIKS	A0A172PZD5	A0A172PZD5_CORDP	VNSKLSLFF	0.000149	92.66	DRB3_0202	DT toxin B
1	SVSNSSSCLNLDWDA	A0A1W6JQQ9	A0A1W6JQQ9_9CAUD	NSSSCLNLD	6.9e-05	95	DRB3_0202	DT toxin B
2	VSNSSSCLNLDWDAI	A0A1W6JQQ9	A0A1W6JQQ9_9CAUD	NSSSCLNLD	3.8e-05	95	DRB3_0202	DT toxin B
3	SNSSSCLNLDWDAIR	A0A1W6JQQ9	A0A1W6JQQ9_9CAUD	LNLDWDAIR	9.9e-05	95	DRB3_0202	DT toxin B
4	NSSSCLNLDWDAIRD	A0A1W6JQQ9	A0A1W6JQQ9_9CAUD	LNLDWDAIR	0.000709	71.17	DRB3_0202	DT toxin B
5	SSSCLNLDWDAIRDK	A0A1W6JQQ9	A0A1W6JQQ9_9CAUD	LNLDWDAIR	0.002592	46.45	DRB3_0202	DT toxin B
6	SSCLNLDWDAIRDKT	A0A1W6JQQ9	A0A1W6JQQ9_9CAUD	LNLDWDAIR	0.003534	40.71	DRB3_0202	DT toxin B
7	SCLNLDWDAIRDKTK	A0A1W6JQQ9	A0A1W6JQQ9_9CAUD	LNLDWDAIR	0.001195	61.46	DRB3_0202	DT toxin B
8	CLNLDWDAIRDKTKA	A0A1W6JQQ9	A0A1W6JQQ9_9CAUD	WDAIRDKTK	0.002858	44.57	DRB3_0202	DT toxin B
9	LNLDWDAIRDKTKAK	A0A1W6JQQ9	A0A1W6JQQ9_9CAUD	WDAIRDKTK	0.004245	37.49	DRB3_0202	DT toxin B
10	NLDWDAIRDKTKAKI	A0A1W6JQQ9	A0A1W6JQQ9_9CAUD	WDAIRDKTK	0.005253	33.91	DRB3_0202	DT toxin B
11	LDWDAIRDKTKAKIE	A0A1W6JQQ9	A0A1W6JQQ9_9CAUD	IRDKTKAKI	0.006704	30.07	DRB3_0202	DT toxin B
12	DWDAIRDKTKAKIES	A0A1W6JQQ9	A0A1W6JQQ9_9CAUD	IRDKTKAKI	0.007338	28.72	DRB3_0202	DT toxin B
13	WDAIRDKTKAKIESL	A0A1W6JQQ9	A0A1W6JQQ9_9CAUD	IRDKTKAKI	0.006532	30.49	DRB3_0202	DT toxin B
14	DAIRDKTKAKIESLK	A0A1W6JQQ9	A0A1W6JQQ9_9CAUD	IRDKTKAKI	0.004489	36.51	DRB3_0202	DT toxin B
15	AIRDKTKAKIESLKE	A0A1W6JQQ9	A0A1W6JQQ9_9CAUD	KTKAKIESL	0.001012	64.5	DRB3_0202	DT toxin B
16	IRDKTKAKIESLKEN	A0A1W6JQQ9	A0A1W6JQQ9_9CAUD	KTKAKIESL	0.0011	63.04	DRB3_0202	DT toxin B
17	RDKTKAKIESLKENG	A0A1W6JQQ9	A0A1W6JQQ9_9CAUD	KAKIESLKE	0.001182	61.68	DRB3_0202	DT toxin B
18	DKTKAKIESLKENGP	A0A1W6JQQ9	A0A1W6JQQ9_9CAUD	KAKIESLKE	0.00216	49.92	DRB3_0202	DT toxin B
19	KTKAKIESLKENGPI	A0A1W6JQQ9	A0A1W6JQQ9_9CAUD	IESLKENGP	0.003049	43.36	DRB3_0202	DT toxin B
20	TKAKIESLKENGPIK	A0A1W6JQQ9	A0A1W6JQQ9_9CAUD	IESLKENGP	0.008434	26.56	DRB3_0202	DT toxin B
21	KAKIESLKENGPIKN	A0A1W6JQQ9	A0A1W6JQQ9_9CAUD	LKENGPIKN	0.11979	3.98	DRB3_0202	DT toxin B
22	AKIESLKENGPIKNK	A0A1W6JQQ9	A0A1W6JQQ9_9CAUD	LKENGPIKN	0.57376	0.54	DRB3_0202	DT toxin B
23	KIESLKENGPIKNKM	A0A1W6JQQ9	A0A1W6JQQ9_9CAUD	LKENGPIKN	0.682812	0.34	DRB3_0202	DT toxin B
24	IESLKENGPIKNKMS	A0A1W6JQQ9	A0A1W6JQQ9_9CAUD	LKENGPIKN	0.745486	0.25	DRB3_0202	DT toxin B
25	ESLKENGPIKNKMSE	A0A1W6JQQ9	A0A1W6JQQ9_9CAUD	LKENGPIKN	0.513857	0.68	DRB3_0202	DT toxin B
26	SLKENGPIKNKMSES	A0A1W6JQQ9	A0A1W6JQQ9_9CAUD	LKENGPIKN	0.09518	4.93	DRB3_0202	DT toxin B
27	LKENGPIKNKMSESP	A0A1W6JQQ9	A0A1W6JQQ9_9CAUD	PIKNKMSES	0.004741	35.59	DRB3_0202	DT toxin B
28	KENGPIKNKMSESPN	A0A1W6JQQ9	A0A1W6JQQ9_9CAUD	PIKNKMSES	0.011553	22.23	DRB3_0202	DT toxin B
29	ENGPIKNKMSESPNK	A0A1W6JQQ9	A0A1W6JQQ9_9CAUD	PIKNKMSES	0.023463	14.39	DRB3_0202	DT toxin B
30	NGPIKNKMSESPNKT	A0A1W6JQQ9	A0A1W6JQQ9_9CAUD	PIKNKMSES	0.007564	28.25	DRB3_0202	DT toxin B
31	GPIKNKMSESPNKTV	A0A1W6JQQ9	A0A1W6JQQ9_9CAUD	IKNKMSESP	0.001803	53.58	DRB3_0202	DT toxin B
32	PIKNKMSESPNKTVS	A0A1W6JQQ9	A0A1W6JQQ9_9CAUD	MSESPNKTV	0.004815	35.34	DRB3_0202	DT toxin B
33	IKNKMSESPNKTVSE	A0A1W6JQQ9	A0A1W6JQQ9_9CAUD	MSESPNKTV	0.011146	22.69	DRB3_0202	DT toxin B
34	KNKMSESPNKTVSEE	A0A1W6JQQ9	A0A1W6JQQ9_9CAUD	MSESPNKTV	0.019505	16.19	DRB3_0202	DT toxin B
35	NKMSESPNKTVSEEK	A0A1W6JQQ9	A0A1W6JQQ9_9CAUD	ESPNKTVSE	0.008978	25.66	DRB3_0202	DT toxin B
36	KMSESPNKTVSEEKA	A0A1W6JQQ9	A0A1W6JQQ9_9CAUD	ESPNKTVSE	0.009593	24.74	DRB3_0202	DT toxin B
37	MSESPNKTVSEEKAK	A0A1W6JQQ9	A0A1W6JQQ9_9CAUD	ESPNKTVSE	0.002716	45.55	DRB3_0202	DT toxin B
38	SESPNKTVSEEKAKQ	A0A1W6JQQ9	A0A1W6JQQ9_9CAUD	ESPNKTVSE	0.000906	66.65	DRB3_0202	DT toxin B
39	ESPNKTVSEEKAKQY	A0A1W6JQQ9	A0A1W6JQQ9_9CAUD	TVSEEKAKQ	0.001111	62.86	DRB3_0202	DT toxin B
40	SPNKTVSEEKAKQYL	A0A1W6JQQ9	A0A1W6JQQ9_9CAUD	VSEEKAKQY	0.001836	53.24	DRB3_0202	DT toxin B
41	PNKTVSEEKAKQYLE	A0A1W6JQQ9	A0A1W6JQQ9_9CAUD	VSEEKAKQY	0.003935	38.8	DRB3_0202	DT toxin B
42	NKTVSEEKAKQYLEE	A0A1W6JQQ9	A0A1W6JQQ9_9CAUD	VSEEKAKQY	0.005555	33.04	DRB3_0202	DT toxin B
43	KTVSEEKAKQYLEEF	A0A1W6JQQ9	A0A1W6JQQ9_9CAUD	VSEEKAKQY	0.001368	58.89	DRB3_0202	DT toxin B
44	TVSEEKAKQYLEEFH	A0A1W6JQQ9	A0A1W6JQQ9_9CAUD	EKAKQYLEE	0.00032	84.21	DRB3_0202	DT toxin B
45	VSEEKAKQYLEEFHQ	A0A1W6JQQ9	A0A1W6JQQ9_9CAUD	EKAKQYLEE	0.000315	84.42	DRB3_0202	DT toxin B
46	SEEKAKQYLEEFHQT	A0A1W6JQQ9	A0A1W6JQQ9_9CAUD	EKAKQYLEE	0.000235	88.2	DRB3_0202	DT toxin B
47	EEKAKQYLEEFHQTA	A0A1W6JQQ9	A0A1W6JQQ9_9CAUD	YLEEFHQTA	0.00143	58.08	DRB3_0202	DT toxin B
48	EKAKQYLEEFHQTAL	A0A1W6JQQ9	A0A1W6JQQ9_9CAUD	YLEEFHQTA	0.005587	32.95	DRB3_0202	DT toxin B
49	KAKQYLEEFHQTALE	A0A1W6JQQ9	A0A1W6JQQ9_9CAUD	YLEEFHQTA	0.018516	16.71	DRB3_0202	DT toxin B
50	AKQYLEEFHQTALEH	A0A1W6JQQ9	A0A1W6JQQ9_9CAUD	YLEEFHQTA	0.031098	11.88	DRB3_0202	DT toxin B
51	KQYLEEFHQTALEHP	A0A1W6JQQ9	A0A1W6JQQ9_9CAUD	YLEEFHQTA	0.007314	28.77	DRB3_0202	DT toxin B
52	QYLEEFHQTALEHPE	A0A1W6JQQ9	A0A1W6JQQ9_9CAUD	FHQTALEHP	0.003455	41.1	DRB3_0202	DT toxin B
53	YLEEFHQTALEHPEL	A0A1W6JQQ9	A0A1W6JQQ9_9CAUD	FHQTALEHP	0.00319	42.53	DRB3_0202	DT toxin B
54	LEEFHQTALEHPELS	A0A1W6JQQ9	A0A1W6JQQ9_9CAUD	FHQTALEHP	0.004727	35.64	DRB3_0202	DT toxin B
55	EEFHQTALEHPELSE	A0A1W6JQQ9	A0A1W6JQQ9_9CAUD	FHQTALEHP	0.001965	51.91	DRB3_0202	DT toxin B
56	EFHQTALEHPELSEL	A0A1W6JQQ9	A0A1W6JQQ9_9CAUD	TALEHPELS	0.00056	75.31	DRB3_0202	DT toxin B
57	FHQTALEHPELSELK	A0A1W6JQQ9	A0A1W6JQQ9_9CAUD	TALEHPELS	0.000874	67.35	DRB3_0202	DT toxin B
58	HQTALEHPELSELKT	A0A1W6JQQ9	A0A1W6JQQ9_9CAUD	TALEHPELS	0.000839	68.11	DRB3_0202	DT toxin B
59	QTALEHPELSELKTV	A0A1W6JQQ9	A0A1W6JQQ9_9CAUD	LEHPELSEL	0.000615	73.74	DRB3_0202	DT toxin B
60	TALEHPELSELKTVA	A0A1W6JQQ9	A0A1W6JQQ9_9CAUD	LEHPELSEL	0.000366	82.31	DRB3_0202	DT toxin B
61	ALEHPELSELKTVAE	A0A1W6JQQ9	A0A1W6JQQ9_9CAUD	LSELKTVAE	0.000356	82.73	DRB3_0202	DT toxin B
62	LEHPELSELKTVAET	A0A1W6JQQ9	A0A1W6JQQ9_9CAUD	LSELKTVAE	0.00163	55.47	DRB3_0202	DT toxin B
63	EHPELSELKTVAETN	A0A1W6JQQ9	A0A1W6JQQ9_9CAUD	LSELKTVAE	0.004324	37.16	DRB3_0202	DT toxin B
64	HPELSELKTVAETNS	A0A1W6JQQ9	A0A1W6JQQ9_9CAUD	LSELKTVAE	0.006361	30.9	DRB3_0202	DT toxin B
65	PELSELKTVAETNSV	A0A1W6JQQ9	A0A1W6JQQ9_9CAUD	LSELKTVAE	0.002112	50.39	DRB3_0202	DT toxin B
66	ELSELKTVAETNSVF	A0A1W6JQQ9	A0A1W6JQQ9_9CAUD	KTVAETNSV	0.000806	68.83	DRB3_0202	DT toxin B
67	LSELKTVAETNSVFA	A0A1W6JQQ9	A0A1W6JQQ9_9CAUD	KTVAETNSV	0.001557	56.42	DRB3_0202	DT toxin B
68	SELKTVAETNSVFAG	A0A1W6JQQ9	A0A1W6JQQ9_9CAUD	KTVAETNSV	0.002691	45.73	DRB3_0202	DT toxin B
69	ELKTVAETNSVFAGA	A0A1W6JQQ9	A0A1W6JQQ9_9CAUD	VAETNSVFA	0.006266	31.13	DRB3_0202	DT toxin B
70	LKTVAETNSVFAGAN	A0A1W6JQQ9	A0A1W6JQQ9_9CAUD	VAETNSVFA	0.01315	20.62	DRB3_0202	DT toxin B
71	KTVAETNSVFAGANY	A0A1W6JQQ9	A0A1W6JQQ9_9CAUD	AETNSVFAG	0.009923	24.26	DRB3_0202	DT toxin B
72	TVAETNSVFAGANYA	A0A1W6JQQ9	A0A1W6JQQ9_9CAUD	AETNSVFAG	0.00159	55.99	DRB3_0202	DT toxin B
73	VAETNSVFAGANYAA	A0A1W6JQQ9	A0A1W6JQQ9_9CAUD	SVFAGANYA	0.00133	59.39	DRB3_0202	DT toxin B
74	AETNSVFAGANYAAW	A0A1W6JQQ9	A0A1W6JQQ9_9CAUD	VFAGANYAA	0.002351	48.34	DRB3_0202	DT toxin B
75	ETNSVFAGANYAAWA	A0A1W6JQQ9	A0A1W6JQQ9_9CAUD	VFAGANYAA	0.006594	30.34	DRB3_0202	DT toxin B
76	TNSVFAGANYAAWAV	A0A1W6JQQ9	A0A1W6JQQ9_9CAUD	VFAGANYAA	0.006719	30.04	DRB3_0202	DT toxin B
77	NSVFAGANYAAWAVN	A0A1W6JQQ9	A0A1W6JQQ9_9CAUD	FAGANYAAW	0.004819	35.32	DRB3_0202	DT toxin B
78	SVFAGANYAAWAVNV	A0A1W6JQQ9	A0A1W6JQQ9_9CAUD	AGANYAAWA	0.002931	44.1	DRB3_0202	DT toxin B
79	VFAGANYAAWAVNVA	A0A1W6JQQ9	A0A1W6JQQ9_9CAUD	YAAWAVNVA	0.011379	22.43	DRB3_0202	DT toxin B
80	FAGANYAAWAVNVAQ	A0A1W6JQQ9	A0A1W6JQQ9_9CAUD	YAAWAVNVA	0.070389	6.39	DRB3_0202	DT toxin B
81	AGANYAAWAVNVAQV	A0A1W6JQQ9	A0A1W6JQQ9_9CAUD	YAAWAVNVA	0.102518	4.61	DRB3_0202	DT toxin B
82	GANYAAWAVNVAQVI	A0A1W6JQQ9	A0A1W6JQQ9_9CAUD	WAVNVAQVI	0.200844	2.44	DRB3_0202	DT toxin B
83	ANYAAWAVNVAQVID	A0A1W6JQQ9	A0A1W6JQQ9_9CAUD	WAVNVAQVI	0.67982	0.35	DRB3_0202	DT toxin B
84	NYAAWAVNVAQVIDS	A0A1W6JQQ9	A0A1W6JQQ9_9CAUD	WAVNVAQVI	0.831623	0.14	DRB3_0202	DT toxin B
85	YAAWAVNVAQVIDSK	A0A1W6JQQ9	A0A1W6JQQ9_9CAUD	WAVNVAQVI	0.930273	0.03	DRB3_0202	DT toxin B
86	AAWAVNVAQVIDSKT	A0A1W6JQQ9	A0A1W6JQQ9_9CAUD	WAVNVAQVI	0.864213	0.1	DRB3_0202	DT toxin B
87	AWAVNVAQVIDSKTA	A0A1W6JQQ9	A0A1W6JQQ9_9CAUD	WAVNVAQVI	0.37287	1.19	DRB3_0202	DT toxin B
88	WAVNVAQVIDSKTAD	A0A1W6JQQ9	A0A1W6JQQ9_9CAUD	WAVNVAQVI	0.009156	25.39	DRB3_0202	DT toxin B
89	AVNVAQVIDSKTADN	A0A1W6JQQ9	A0A1W6JQQ9_9CAUD	VAQVIDSKT	0.00615	31.42	DRB3_0202	DT toxin B
90	VNVAQVIDSKTADNL	A0A1W6JQQ9	A0A1W6JQQ9_9CAUD	VIDSKTADN	0.006203	31.29	DRB3_0202	DT toxin B
91	NVAQVIDSKTADNLE	A0A1W6JQQ9	A0A1W6JQQ9_9CAUD	VIDSKTADN	0.012566	21.2	DRB3_0202	DT toxin B
92	VAQVIDSKTADNLEK	A0A1W6JQQ9	A0A1W6JQQ9_9CAUD	VIDSKTADN	0.027955	12.77	DRB3_0202	DT toxin B
93	AQVIDSKTADNLEKT	A0A1W6JQQ9	A0A1W6JQQ9_9CAUD	IDSKTADNL	0.014495	19.43	DRB3_0202	DT toxin B
94	QVIDSKTADNLEKTT	A0A1W6JQQ9	A0A1W6JQQ9_9CAUD	IDSKTADNL	0.003931	38.82	DRB3_0202	DT toxin B
95	VIDSKTADNLEKTTA	A0A1W6JQQ9	A0A1W6JQQ9_9CAUD	KTADNLEKT	0.001772	53.9	DRB3_0202	DT toxin B
96	IDSKTADNLEKTTAA	A0A1W6JQQ9	A0A1W6JQQ9_9CAUD	KTADNLEKT	0.002037	51.17	DRB3_0202	DT toxin B
97	DSKTADNLEKTTAAL	A0A1W6JQQ9	A0A1W6JQQ9_9CAUD	KTADNLEKT	0.001093	63.16	DRB3_0202	DT toxin B
98	SKTADNLEKTTAALS	A0A1W6JQQ9	A0A1W6JQQ9_9CAUD	LEKTTAALS	0.00188	52.79	DRB3_0202	DT toxin B
99	KTADNLEKTTAALSI	A0A1W6JQQ9	A0A1W6JQQ9_9CAUD	LEKTTAALS	0.00962	24.7	DRB3_0202	DT toxin B
100	TADNLEKTTAALSIL	A0A1W6JQQ9	A0A1W6JQQ9_9CAUD	LEKTTAALS	0.013762	20.02	DRB3_0202	DT toxin B
101	ADNLEKTTAALSILP	A0A1W6JQQ9	A0A1W6JQQ9_9CAUD	LEKTTAALS	0.038271	10.26	DRB3_0202	DT toxin B
102	DNLEKTTAALSILPG	A0A1W6JQQ9	A0A1W6JQQ9_9CAUD	LEKTTAALS	0.00766	28.05	DRB3_0202	DT toxin B
103	NLEKTTAALSILPGI	A0A1W6JQQ9	A0A1W6JQQ9_9CAUD	LEKTTAALS	0.000833	68.24	DRB3_0202	DT toxin B
104	LEKTTAALSILPGIG	A0A1W6JQQ9	A0A1W6JQQ9_9CAUD	TAALSILPG	0.000725	70.74	DRB3_0202	DT toxin B
105	EKTTAALSILPGIGS	A0A1W6JQQ9	A0A1W6JQQ9_9CAUD	TAALSILPG	0.001047	63.92	DRB3_0202	DT toxin B
106	KTTAALSILPGIGSV	A0A1W6JQQ9	A0A1W6JQQ9_9CAUD	LSILPGIGS	0.002208	49.52	DRB3_0202	DT toxin B
107	TTAALSILPGIGSVM	A0A1W6JQQ9	A0A1W6JQQ9_9CAUD	LSILPGIGS	0.003244	42.23	DRB3_0202	DT toxin B
108	TAALSILPGIGSVMG	A0A1W6JQQ9	A0A1W6JQQ9_9CAUD	LSILPGIGS	0.006072	31.62	DRB3_0202	DT toxin B
109	AALSILPGIGSVMGI	A0A1W6JQQ9	A0A1W6JQQ9_9CAUD	LSILPGIGS	0.002294	48.81	DRB3_0202	DT toxin B
110	ALSILPGIGSVMGIA	A0A1W6JQQ9	A0A1W6JQQ9_9CAUD	ILPGIGSVM	0.002427	47.73	DRB3_0202	DT toxin B
111	LSILPGIGSVMGIAD	A0A1W6JQQ9	A0A1W6JQQ9_9CAUD	ILPGIGSVM	0.000603	74.07	DRB3_0202	DT toxin B
112	SILPGIGSVMGIADG	A0A1W6JQQ9	A0A1W6JQQ9_9CAUD	IGSVMGIAD	0.000658	72.57	DRB3_0202	DT toxin B
113	ILPGIGSVMGIADGA	A0A1W6JQQ9	A0A1W6JQQ9_9CAUD	IGSVMGIAD	0.001491	57.28	DRB3_0202	DT toxin B
114	LPGIGSVMGIADGAV	A0A1W6JQQ9	A0A1W6JQQ9_9CAUD	IGSVMGIAD	0.002035	51.19	DRB3_0202	DT toxin B
115	PGIGSVMGIADGAVH	A0A1W6JQQ9	A0A1W6JQQ9_9CAUD	IGSVMGIAD	0.001416	58.26	DRB3_0202	DT toxin B
116	GIGSVMGIADGAVHH	A0A1W6JQQ9	A0A1W6JQQ9_9CAUD	VMGIADGAV	0.002176	49.79	DRB3_0202	DT toxin B
117	IGSVMGIADGAVHHN	A0A1W6JQQ9	A0A1W6JQQ9_9CAUD	MGIADGAVH	0.004558	36.25	DRB3_0202	DT toxin B
118	GSVMGIADGAVHHNT	A0A1W6JQQ9	A0A1W6JQQ9_9CAUD	MGIADGAVH	0.006207	31.28	DRB3_0202	DT toxin B
119	SVMGIADGAVHHNTE	A0A1W6JQQ9	A0A1W6JQQ9_9CAUD	GIADGAVHH	0.006946	29.55	DRB3_0202	DT toxin B
120	VMGIADGAVHHNTEE	A0A1W6JQQ9	A0A1W6JQQ9_9CAUD	IADGAVHHN	0.005444	33.36	DRB3_0202	DT toxin B
121	MGIADGAVHHNTEEI	A0A1W6JQQ9	A0A1W6JQQ9_9CAUD	IADGAVHHN	0.001998	51.57	DRB3_0202	DT toxin B
122	GIADGAVHHNTEEIV	A0A1W6JQQ9	A0A1W6JQQ9_9CAUD	VHHNTEEIV	0.019911	15.98	DRB3_0202	DT toxin B
123	IADGAVHHNTEEIVA	A0A1W6JQQ9	A0A1W6JQQ9_9CAUD	VHHNTEEIV	0.1186	4.02	DRB3_0202	DT toxin B
124	ADGAVHHNTEEIVAQ	A0A1W6JQQ9	A0A1W6JQQ9_9CAUD	VHHNTEEIV	0.224544	2.16	DRB3_0202	DT toxin B
125	DGAVHHNTEEIVAQS	A0A1W6JQQ9	A0A1W6JQQ9_9CAUD	VHHNTEEIV	0.28007	1.68	DRB3_0202	DT toxin B
126	GAVHHNTEEIVAQSI	A0A1W6JQQ9	A0A1W6JQQ9_9CAUD	VHHNTEEIV	0.113344	4.21	DRB3_0202	DT toxin B
127	AVHHNTEEIVAQSIA	A0A1W6JQQ9	A0A1W6JQQ9_9CAUD	VHHNTEEIV	0.011555	22.23	DRB3_0202	DT toxin B
128	VHHNTEEIVAQSIAL	A0A1W6JQQ9	A0A1W6JQQ9_9CAUD	NTEEIVAQS	0.000483	77.93	DRB3_0202	DT toxin B
129	HHNTEEIVAQSIALS	A0A1W6JQQ9	A0A1W6JQQ9_9CAUD	IVAQSIALS	0.003166	42.67	DRB3_0202	DT toxin B
130	HNTEEIVAQSIALSS	A0A1W6JQQ9	A0A1W6JQQ9_9CAUD	IVAQSIALS	0.027895	12.79	DRB3_0202	DT toxin B
131	NTEEIVAQSIALSSL	A0A1W6JQQ9	A0A1W6JQQ9_9CAUD	IVAQSIALS	0.037049	10.51	DRB3_0202	DT toxin B
132	TEEIVAQSIALSSLM	A0A1W6JQQ9	A0A1W6JQQ9_9CAUD	IVAQSIALS	0.03656	10.61	DRB3_0202	DT toxin B
133	EEIVAQSIALSSLMI	A0A1W6JQQ9	A0A1W6JQQ9_9CAUD	IVAQSIALS	0.009529	24.83	DRB3_0202	DT toxin B
134	EIVAQSIALSSLMIA	A0A1W6JQQ9	A0A1W6JQQ9_9CAUD	IVAQSIALS	0.000693	71.61	DRB3_0202	DT toxin B
135	IVAQSIALSSLMIAQ	A0A1W6JQQ9	A0A1W6JQQ9_9CAUD	IALSSLMIA	0.00041	80.5	DRB3_0202	DT toxin B
136	VAQSIALSSLMIAQA	A0A1W6JQQ9	A0A1W6JQQ9_9CAUD	IALSSLMIA	0.001021	64.35	DRB3_0202	DT toxin B
137	AQSIALSSLMIAQAI	A0A1W6JQQ9	A0A1W6JQQ9_9CAUD	IALSSLMIA	0.000759	69.85	DRB3_0202	DT toxin B
138	QSIALSSLMIAQAIP	A0A1W6JQQ9	A0A1W6JQQ9_9CAUD	LSSLMIAQA	0.000474	78.23	DRB3_0202	DT toxin B
139	SIALSSLMIAQAIPL	A0A1W6JQQ9	A0A1W6JQQ9_9CAUD	LMIAQAIPL	0.002623	46.23	DRB3_0202	DT toxin B
140	IALSSLMIAQAIPLV	A0A1W6JQQ9	A0A1W6JQQ9_9CAUD	LMIAQAIPL	0.01297	20.8	DRB3_0202	DT toxin B
141	ALSSLMIAQAIPLVG	A0A1W6JQQ9	A0A1W6JQQ9_9CAUD	LMIAQAIPL	0.033753	11.22	DRB3_0202	DT toxin B
142	LSSLMIAQAIPLVGE	A0A1W6JQQ9	A0A1W6JQQ9_9CAUD	LMIAQAIPL	0.06417	6.89	DRB3_0202	DT toxin B
143	SSLMIAQAIPLVGEL	A0A1W6JQQ9	A0A1W6JQQ9_9CAUD	LMIAQAIPL	0.03657	10.61	DRB3_0202	DT toxin B
144	SLMIAQAIPLVGELV	A0A1W6JQQ9	A0A1W6JQQ9_9CAUD	LMIAQAIPL	0.004716	35.68	DRB3_0202	DT toxin B
145	LMIAQAIPLVGELVD	A0A1W6JQQ9	A0A1W6JQQ9_9CAUD	AIPLVGELV	0.000667	72.32	DRB3_0202	DT toxin B
146	MIAQAIPLVGELVDI	A0A1W6JQQ9	A0A1W6JQQ9_9CAUD	AIPLVGELV	0.000635	73.2	DRB3_0202	DT toxin B
147	IAQAIPLVGELVDIG	A0A1W6JQQ9	A0A1W6JQQ9_9CAUD	AIPLVGELV	0.001381	58.72	DRB3_0202	DT toxin B
148	AQAIPLVGELVDIGF	A0A1W6JQQ9	A0A1W6JQQ9_9CAUD	AIPLVGELV	0.000952	65.65	DRB3_0202	DT toxin B
149	QAIPLVGELVDIGFA	A0A1W6JQQ9	A0A1W6JQQ9_9CAUD	LVGELVDIG	0.001324	59.46	DRB3_0202	DT toxin B
150	AIPLVGELVDIGFAA	A0A1W6JQQ9	A0A1W6JQQ9_9CAUD	LVGELVDIG	0.00215	50	DRB3_0202	DT toxin B
151	IPLVGELVDIGFAAY	A0A1W6JQQ9	A0A1W6JQQ9_9CAUD	LVGELVDIG	0.000712	71.09	DRB3_0202	DT toxin B
152	PLVGELVDIGFAAYN	A0A1W6JQQ9	A0A1W6JQQ9_9CAUD	ELVDIGFAA	0.000599	74.18	DRB3_0202	DT toxin B
153	LVGELVDIGFAAYNF	A0A1W6JQQ9	A0A1W6JQQ9_9CAUD	VDIGFAAYN	0.000697	71.5	DRB3_0202	DT toxin B
154	VGELVDIGFAAYNFV	A0A1W6JQQ9	A0A1W6JQQ9_9CAUD	VDIGFAAYN	0.000791	69.15	DRB3_0202	DT toxin B
155	GELVDIGFAAYNFVE	A0A1W6JQQ9	A0A1W6JQQ9_9CAUD	VDIGFAAYN	0.001655	55.14	DRB3_0202	DT toxin B
156	ELVDIGFAAYNFVES	A0A1W6JQQ9	A0A1W6JQQ9_9CAUD	IGFAAYNFV	0.000832	68.26	DRB3_0202	DT toxin B
157	LVDIGFAAYNFVESI	A0A1W6JQQ9	A0A1W6JQQ9_9CAUD	FAAYNFVES	0.001571	56.24	DRB3_0202	DT toxin B
158	VDIGFAAYNFVESII	A0A1W6JQQ9	A0A1W6JQQ9_9CAUD	FAAYNFVES	0.001692	54.73	DRB3_0202	DT toxin B
159	DIGFAAYNFVESIIN	A0A1W6JQQ9	A0A1W6JQQ9_9CAUD	AAYNFVESI	0.004072	38.22	DRB3_0202	DT toxin B
160	IGFAAYNFVESIINL	A0A1W6JQQ9	A0A1W6JQQ9_9CAUD	YNFVESIIN	0.003859	39.13	DRB3_0202	DT toxin B
161	GFAAYNFVESIINLF	A0A1W6JQQ9	A0A1W6JQQ9_9CAUD	YNFVESIIN	0.004279	37.35	DRB3_0202	DT toxin B
162	FAAYNFVESIINLFQ	A0A1W6JQQ9	A0A1W6JQQ9_9CAUD	YNFVESIIN	0.0107	23.23	DRB3_0202	DT toxin B
163	AAYNFVESIINLFQV	A0A1W6JQQ9	A0A1W6JQQ9_9CAUD	FVESIINLF	0.01167	22.09	DRB3_0202	DT toxin B
164	AYNFVESIINLFQVI	A0A1W6JQQ9	A0A1W6JQQ9_9CAUD	FVESIINLF	0.00661	30.3	DRB3_0202	DT toxin B
165	YNFVESIINLFQVIH	A0A1W6JQQ9	A0A1W6JQQ9_9CAUD	FVESIINLF	0.001655	55.14	DRB3_0202	DT toxin B
166	NFVESIINLFQVIHN	A0A1W6JQQ9	A0A1W6JQQ9_9CAUD	FVESIINLF	0.000566	75.1	DRB3_0202	DT toxin B
167	FVESIINLFQVIHNS	A0A1W6JQQ9	A0A1W6JQQ9_9CAUD	INLFQVIHN	0.001952	52.05	DRB3_0202	DT toxin B
168	VESIINLFQVIHNSY	A0A1W6JQQ9	A0A1W6JQQ9_9CAUD	INLFQVIHN	0.00359	40.43	DRB3_0202	DT toxin B
169	ESIINLFQVIHNSYN	A0A1W6JQQ9	A0A1W6JQQ9_9CAUD	INLFQVIHN	0.009681	24.61	DRB3_0202	DT toxin B
170	SIINLFQVIHNSYNR	A0A1W6JQQ9	A0A1W6JQQ9_9CAUD	FQVIHNSYN	0.054644	7.86	DRB3_0202	DT toxin B
171	IINLFQVIHNSYNRP	A0A1W6JQQ9	A0A1W6JQQ9_9CAUD	FQVIHNSYN	0.139205	3.47	DRB3_0202	DT toxin B
172	INLFQVIHNSYNRPT	A0A1W6JQQ9	A0A1W6JQQ9_9CAUD	FQVIHNSYN	0.172842	2.85	DRB3_0202	DT toxin B
173	NLFQVIHNSYNRPTY	A0A1W6JQQ9	A0A1W6JQQ9_9CAUD	FQVIHNSYN	0.083737	5.53	DRB3_0202	DT toxin B
174	LFQVIHNSYNRPTYS	A0A1W6JQQ9	A0A1W6JQQ9_9CAUD	IHNSYNRPT	0.03115	11.86	DRB3_0202	DT toxin B
175	FQVIHNSYNRPTYSP	A0A1W6JQQ9	A0A1W6JQQ9_9CAUD	IHNSYNRPT	0.041181	9.73	DRB3_0202	DT toxin B
176	QVIHNSYNRPTYSPG	A0A1W6JQQ9	A0A1W6JQQ9_9CAUD	IHNSYNRPT	0.026743	13.16	DRB3_0202	DT toxin B
177	VIHNSYNRPTYSPGH	A0A1W6JQQ9	A0A1W6JQQ9_9CAUD	NSYNRPTYS	0.019139	16.38	DRB3_0202	DT toxin B
178	IHNSYNRPTYSPGHK	A0A1W6JQQ9	A0A1W6JQQ9_9CAUD	NSYNRPTYS	0.008426	26.57	DRB3_0202	DT toxin B
179	HNSYNRPTYSPGHKT	A0A1W6JQQ9	A0A1W6JQQ9_9CAUD	YNRPTYSPG	0.005509	33.17	DRB3_0202	DT toxin B
180	NSYNRPTYSPGHKTQ	A0A1W6JQQ9	A0A1W6JQQ9_9CAUD	YNRPTYSPG	0.002151	49.99	DRB3_0202	DT toxin B
181	SYNRPTYSPGHKTQP	A0A1W6JQQ9	A0A1W6JQQ9_9CAUD	PTYSPGHKT	0.002252	49.16	DRB3_0202	DT toxin B
182	YNRPTYSPGHKTQPF	A0A1W6JQQ9	A0A1W6JQQ9_9CAUD	PTYSPGHKT	0.003504	40.85	DRB3_0202	DT toxin B
183	NRPTYSPGHKTQPFL	A0A1W6JQQ9	A0A1W6JQQ9_9CAUD	YSPGHKTQP	0.002448	47.56	DRB3_0202	DT toxin B
184	RPTYSPGHKTQPFLH	A0A1W6JQQ9	A0A1W6JQQ9_9CAUD	YSPGHKTQP	0.002917	44.19	DRB3_0202	DT toxin B
185	PTYSPGHKTQPFLHD	A0A1W6JQQ9	A0A1W6JQQ9_9CAUD	YSPGHKTQP	0.00084	68.09	DRB3_0202	DT toxin B
186	TYSPGHKTQPFLHDG	A0A1W6JQQ9	A0A1W6JQQ9_9CAUD	HKTQPFLHD	0.000506	77.14	DRB3_0202	DT toxin B
187	YSPGHKTQPFLHDGY	A0A1W6JQQ9	A0A1W6JQQ9_9CAUD	HKTQPFLHD	0.000543	75.88	DRB3_0202	DT toxin B
188	SPGHKTQPFLHDGYA	A0A1W6JQQ9	A0A1W6JQQ9_9CAUD	HKTQPFLHD	0.000585	74.56	DRB3_0202	DT toxin B
189	PGHKTQPFLHDGYAV	A0A1W6JQQ9	A0A1W6JQQ9_9CAUD	HKTQPFLHD	0.000268	86.6	DRB3_0202	DT toxin B
190	GHKTQPFLHDGYAVS	A0A1W6JQQ9	A0A1W6JQQ9_9CAUD	FLHDGYAVS	0.004433	36.73	DRB3_0202	DT toxin B
191	HKTQPFLHDGYAVSW	A0A1W6JQQ9	A0A1W6JQQ9_9CAUD	FLHDGYAVS	0.014427	19.49	DRB3_0202	DT toxin B
192	KTQPFLHDGYAVSWN	A0A1W6JQQ9	A0A1W6JQQ9_9CAUD	FLHDGYAVS	0.035302	10.86	DRB3_0202	DT toxin B
193	TQPFLHDGYAVSWNT	A0A1W6JQQ9	A0A1W6JQQ9_9CAUD	FLHDGYAVS	0.046035	8.95	DRB3_0202	DT toxin B
194	QPFLHDGYAVSWNTV	A0A1W6JQQ9	A0A1W6JQQ9_9CAUD	FLHDGYAVS	0.010843	23.05	DRB3_0202	DT toxin B
195	PFLHDGYAVSWNTVE	A0A1W6JQQ9	A0A1W6JQQ9_9CAUD	YAVSWNTVE	0.005487	33.23	DRB3_0202	DT toxin B
196	FLHDGYAVSWNTVED	A0A1W6JQQ9	A0A1W6JQQ9_9CAUD	YAVSWNTVE	0.045353	9.05	DRB3_0202	DT toxin B
197	LHDGYAVSWNTVEDS	A0A1W6JQQ9	A0A1W6JQQ9_9CAUD	YAVSWNTVE	0.096103	4.89	DRB3_0202	DT toxin B
198	HDGYAVSWNTVEDSI	A0A1W6JQQ9	A0A1W6JQQ9_9CAUD	YAVSWNTVE	0.118821	4.01	DRB3_0202	DT toxin B
199	DGYAVSWNTVEDSII	A0A1W6JQQ9	A0A1W6JQQ9_9CAUD	VSWNTVEDS	0.069201	6.47	DRB3_0202	DT toxin B
200	GYAVSWNTVEDSIIK	A0A1W6JQQ9	A0A1W6JQQ9_9CAUD	VSWNTVEDS	0.105211	4.49	DRB3_0202	DT toxin B
201	YAVSWNTVEDSIIKT	A0A1W6JQQ9	A0A1W6JQQ9_9CAUD	VSWNTVEDS	0.029589	12.29	DRB3_0202	DT toxin B
202	AVSWNTVEDSIIKTG	A0A1W6JQQ9	A0A1W6JQQ9_9CAUD	WNTVEDSII	0.01605	18.25	DRB3_0202	DT toxin B
203	VSWNTVEDSIIKTGF	A0A1W6JQQ9	A0A1W6JQQ9_9CAUD	WNTVEDSII	0.003774	39.54	DRB3_0202	DT toxin B
204	SWNTVEDSIIKTGFQ	A0A1W6JQQ9	A0A1W6JQQ9_9CAUD	TVEDSIIKT	0.001004	64.63	DRB3_0202	DT toxin B
205	WNTVEDSIIKTGFQG	A0A1W6JQQ9	A0A1W6JQQ9_9CAUD	VEDSIIKTG	0.00054	75.99	DRB3_0202	DT toxin B
206	NTVEDSIIKTGFQGE	A0A1W6JQQ9	A0A1W6JQQ9_9CAUD	DSIIKTGFQ	0.000731	70.57	DRB3_0202	DT toxin B
207	TVEDSIIKTGFQGES	A0A1W6JQQ9	A0A1W6JQQ9_9CAUD	IIKTGFQGE	0.00139	58.6	DRB3_0202	DT toxin B
208	VEDSIIKTGFQGESG	A0A1W6JQQ9	A0A1W6JQQ9_9CAUD	IIKTGFQGE	0.002055	50.98	DRB3_0202	DT toxin B
209	EDSIIKTGFQGESGH	A0A1W6JQQ9	A0A1W6JQQ9_9CAUD	IIKTGFQGE	0.002727	45.47	DRB3_0202	DT toxin B
210	DSIIKTGFQGESGHD	A0A1W6JQQ9	A0A1W6JQQ9_9CAUD	IKTGFQGES	0.001739	54.25	DRB3_0202	DT toxin B
211	SIIKTGFQGESGHDI	A0A1W6JQQ9	A0A1W6JQQ9_9CAUD	FQGESGHDI	0.004351	37.05	DRB3_0202	DT toxin B
212	IIKTGFQGESGHDIK	A0A1W6JQQ9	A0A1W6JQQ9_9CAUD	FQGESGHDI	0.067117	6.64	DRB3_0202	DT toxin B
213	IKTGFQGESGHDIKI	A0A1W6JQQ9	A0A1W6JQQ9_9CAUD	FQGESGHDI	0.105834	4.47	DRB3_0202	DT toxin B
214	KTGFQGESGHDIKIT	A0A1W6JQQ9	A0A1W6JQQ9_9CAUD	FQGESGHDI	0.130925	3.68	DRB3_0202	DT toxin B
215	TGFQGESGHDIKITA	A0A1W6JQQ9	A0A1W6JQQ9_9CAUD	FQGESGHDI	0.026338	13.31	DRB3_0202	DT toxin B
216	GFQGESGHDIKITAE	A0A1W6JQQ9	A0A1W6JQQ9_9CAUD	FQGESGHDI	0.001913	52.45	DRB3_0202	DT toxin B
217	FQGESGHDIKITAEN	A0A1W6JQQ9	A0A1W6JQQ9_9CAUD	SGHDIKITA	0.000408	80.58	DRB3_0202	DT toxin B
218	QGESGHDIKITAENT	A0A1W6JQQ9	A0A1W6JQQ9_9CAUD	SGHDIKITA	0.000645	72.92	DRB3_0202	DT toxin B
219	GESGHDIKITAENTP	A0A1W6JQQ9	A0A1W6JQQ9_9CAUD	HDIKITAEN	0.001233	60.83	DRB3_0202	DT toxin B
220	ESGHDIKITAENTPL	A0A1W6JQQ9	A0A1W6JQQ9_9CAUD	IKITAENTP	0.001667	54.99	DRB3_0202	DT toxin B
221	SGHDIKITAENTPLP	A0A1W6JQQ9	A0A1W6JQQ9_9CAUD	IKITAENTP	0.004111	38.06	DRB3_0202	DT toxin B
222	GHDIKITAENTPLPI	A0A1W6JQQ9	A0A1W6JQQ9_9CAUD	ITAENTPLP	0.016071	18.24	DRB3_0202	DT toxin B
223	HDIKITAENTPLPIA	A0A1W6JQQ9	A0A1W6JQQ9_9CAUD	ITAENTPLP	0.064109	6.89	DRB3_0202	DT toxin B
224	DIKITAENTPLPIAG	A0A1W6JQQ9	A0A1W6JQQ9_9CAUD	ITAENTPLP	0.112469	4.24	DRB3_0202	DT toxin B
225	IKITAENTPLPIAGV	A0A1W6JQQ9	A0A1W6JQQ9_9CAUD	TAENTPLPI	0.084322	5.49	DRB3_0202	DT toxin B
226	KITAENTPLPIAGVL	A0A1W6JQQ9	A0A1W6JQQ9_9CAUD	TAENTPLPI	0.030334	12.08	DRB3_0202	DT toxin B
227	ITAENTPLPIAGVLL	A0A1W6JQQ9	A0A1W6JQQ9_9CAUD	TAENTPLPI	0.001387	58.64	DRB3_0202	DT toxin B
228	TAENTPLPIAGVLLP	A0A1W6JQQ9	A0A1W6JQQ9_9CAUD	PLPIAGVLL	0.00048	78.03	DRB3_0202	DT toxin B
229	AENTPLPIAGVLLPT	A0A1W6JQQ9	A0A1W6JQQ9_9CAUD	PLPIAGVLL	0.0009	66.78	DRB3_0202	DT toxin B
230	ENTPLPIAGVLLPTI	A0A1W6JQQ9	A0A1W6JQQ9_9CAUD	PLPIAGVLL	0.001049	63.89	DRB3_0202	DT toxin B
231	NTPLPIAGVLLPTIT	A0A1W6JQQ9	A0A1W6JQQ9_9CAUD	IAGVLLPTI	0.000581	74.67	DRB3_0202	DT toxin B
232	TPLPIAGVLLPTITG	A0A1W6JQQ9	A0A1W6JQQ9_9CAUD	IAGVLLPTI	0.001055	63.79	DRB3_0202	DT toxin B
233	PLPIAGVLLPTITGK	A0A1W6JQQ9	A0A1W6JQQ9_9CAUD	IAGVLLPTI	0.003018	43.55	DRB3_0202	DT toxin B
234	LPIAGVLLPTITGKL	A0A1W6JQQ9	A0A1W6JQQ9_9CAUD	GVLLPTITG	0.001079	63.39	DRB3_0202	DT toxin B
235	PIAGVLLPTITGKLD	A0A1W6JQQ9	A0A1W6JQQ9_9CAUD	LLPTITGKL	0.002743	45.36	DRB3_0202	DT toxin B
236	IAGVLLPTITGKLDV	A0A1W6JQQ9	A0A1W6JQQ9_9CAUD	LLPTITGKL	0.003962	38.68	DRB3_0202	DT toxin B
237	AGVLLPTITGKLDVN	A0A1W6JQQ9	A0A1W6JQQ9_9CAUD	LLPTITGKL	0.007528	28.33	DRB3_0202	DT toxin B
238	GVLLPTITGKLDVNK	A0A1W6JQQ9	A0A1W6JQQ9_9CAUD	LLPTITGKL	0.002256	49.12	DRB3_0202	DT toxin B
239	VLLPTITGKLDVNKS	A0A1W6JQQ9	A0A1W6JQQ9_9CAUD	TITGKLDVN	0.001141	62.36	DRB3_0202	DT toxin B
240	LLPTITGKLDVNKSK	A0A1W6JQQ9	A0A1W6JQQ9_9CAUD	TITGKLDVN	0.002058	50.95	DRB3_0202	DT toxin B
241	LPTITGKLDVNKSKT	A0A1W6JQQ9	A0A1W6JQQ9_9CAUD	ITGKLDVNK	0.001971	51.85	DRB3_0202	DT toxin B
242	PTITGKLDVNKSKTH	A0A1W6JQQ9	A0A1W6JQQ9_9CAUD	LDVNKSKTH	0.019471	16.21	DRB3_0202	DT toxin B
243	TITGKLDVNKSKTHI	A0A1W6JQQ9	A0A1W6JQQ9_9CAUD	LDVNKSKTH	0.131847	3.65	DRB3_0202	DT toxin B
244	ITGKLDVNKSKTHIS	A0A1W6JQQ9	A0A1W6JQQ9_9CAUD	LDVNKSKTH	0.24292	1.96	DRB3_0202	DT toxin B
245	TGKLDVNKSKTHISV	A0A1W6JQQ9	A0A1W6JQQ9_9CAUD	LDVNKSKTH	0.282069	1.67	DRB3_0202	DT toxin B
246	GKLDVNKSKTHISVN	A0A1W6JQQ9	A0A1W6JQQ9_9CAUD	LDVNKSKTH	0.108439	4.38	DRB3_0202	DT toxin B
247	KLDVNKSKTHISVNG	A0A1W6JQQ9	A0A1W6JQQ9_9CAUD	VNKSKTHIS	0.031374	11.81	DRB3_0202	DT toxin B
248	LDVNKSKTHISVNGR	A0A1W6JQQ9	A0A1W6JQQ9_9CAUD	VNKSKTHIS	0.005304	33.76	DRB3_0202	DT toxin B
249	DVNKSKTHISVNGRK	A0A1W6JQQ9	A0A1W6JQQ9_9CAUD	SKTHISVNG	0.001821	53.4	DRB3_0202	DT toxin B
250	VNKSKTHISVNGRKI	A0A1W6JQQ9	A0A1W6JQQ9_9CAUD	SKTHISVNG	0.001552	56.49	DRB3_0202	DT toxin B
251	NKSKTHISVNGRKIR	A0A1W6JQQ9	A0A1W6JQQ9_9CAUD	ISVNGRKIR	0.004673	35.82	DRB3_0202	DT toxin B
252	KSKTHISVNGRKIRM	A0A1W6JQQ9	A0A1W6JQQ9_9CAUD	ISVNGRKIR	0.011868	21.89	DRB3_0202	DT toxin B
253	SKTHISVNGRKIRMQ	A0A1W6JQQ9	A0A1W6JQQ9_9CAUD	ISVNGRKIR	0.020761	15.57	DRB3_0202	DT toxin B
254	KTHISVNGRKIRMQC	A0A1W6JQQ9	A0A1W6JQQ9_9CAUD	ISVNGRKIR	0.009519	24.85	DRB3_0202	DT toxin B
255	THISVNGRKIRMQCR	A0A1W6JQQ9	A0A1W6JQQ9_9CAUD	ISVNGRKIR	0.002132	50.19	DRB3_0202	DT toxin B
256	HISVNGRKIRMQCRA	A0A1W6JQQ9	A0A1W6JQQ9_9CAUD	ISVNGRKIR	0.000474	78.23	DRB3_0202	DT toxin B
257	ISVNGRKIRMQCRAI	A0A1W6JQQ9	A0A1W6JQQ9_9CAUD	VNGRKIRMQ	7.5e-05	95	DRB3_0202	DT toxin B
258	SVNGRKIRMQCRAID	A0A1W6JQQ9	A0A1W6JQQ9_9CAUD	IRMQCRAID	0.000366	82.31	DRB3_0202	DT toxin B
259	VNGRKIRMQCRAIDG	A0A1W6JQQ9	A0A1W6JQQ9_9CAUD	IRMQCRAID	0.003461	41.07	DRB3_0202	DT toxin B
260	NGRKIRMQCRAIDGN	A0A1W6JQQ9	A0A1W6JQQ9_9CAUD	IRMQCRAID	0.007051	29.32	DRB3_0202	DT toxin B
261	GRKIRMQCRAIDGNV	A0A1W6JQQ9	A0A1W6JQQ9_9CAUD	IRMQCRAID	0.008247	26.89	DRB3_0202	DT toxin B
262	RKIRMQCRAIDGNVT	A0A1W6JQQ9	A0A1W6JQQ9_9CAUD	IRMQCRAID	0.002835	44.72	DRB3_0202	DT toxin B
263	KIRMQCRAIDGNVTF	A0A1W6JQQ9	A0A1W6JQQ9_9CAUD	MQCRAIDGN	0.00054	75.99	DRB3_0202	DT toxin B
264	IRMQCRAIDGNVTFC	A0A1W6JQQ9	A0A1W6JQQ9_9CAUD	RAIDGNVTF	0.00018	90.98	DRB3_0202	DT toxin B
265	RMQCRAIDGNVTFCR	A0A1W6JQQ9	A0A1W6JQQ9_9CAUD	IDGNVTFCR	0.000528	76.39	DRB3_0202	DT toxin B
266	MQCRAIDGNVTFCRP	A0A1W6JQQ9	A0A1W6JQQ9_9CAUD	IDGNVTFCR	0.001534	56.72	DRB3_0202	DT toxin B
267	QCRAIDGNVTFCRPK	A0A1W6JQQ9	A0A1W6JQQ9_9CAUD	IDGNVTFCR	0.004671	35.83	DRB3_0202	DT toxin B
268	CRAIDGNVTFCRPKS	A0A1W6JQQ9	A0A1W6JQQ9_9CAUD	IDGNVTFCR	0.007488	28.41	DRB3_0202	DT toxin B
269	RAIDGNVTFCRPKSP	A0A1W6JQQ9	A0A1W6JQQ9_9CAUD	IDGNVTFCR	0.008106	27.15	DRB3_0202	DT toxin B
270	AIDGNVTFCRPKSPV	A0A1W6JQQ9	A0A1W6JQQ9_9CAUD	IDGNVTFCR	0.001195	61.46	DRB3_0202	DT toxin B
271	IDGNVTFCRPKSPVY	A0A1W6JQQ9	A0A1W6JQQ9_9CAUD	VTFCRPKSP	0.0007	71.42	DRB3_0202	DT toxin B
272	DGNVTFCRPKSPVYV	A0A1W6JQQ9	A0A1W6JQQ9_9CAUD	FCRPKSPVY	0.001071	63.52	DRB3_0202	DT toxin B
273	GNVTFCRPKSPVYVG	A0A1W6JQQ9	A0A1W6JQQ9_9CAUD	FCRPKSPVY	0.001849	53.11	DRB3_0202	DT toxin B
274	NVTFCRPKSPVYVGK	A0A1W6JQQ9	A0A1W6JQQ9_9CAUD	FCRPKSPVY	0.004376	36.95	DRB3_0202	DT toxin B
275	VTFCRPKSPVYVGKG	A0A1W6JQQ9	A0A1W6JQQ9_9CAUD	CRPKSPVYV	0.00124	60.71	DRB3_0202	DT toxin B
276	TFCRPKSPVYVGKGV	A0A1W6JQQ9	A0A1W6JQQ9_9CAUD	CRPKSPVYV	0.000309	84.67	DRB3_0202	DT toxin B
277	FCRPKSPVYVGKGVH	A0A1W6JQQ9	A0A1W6JQQ9_9CAUD	KSPVYVGKG	0.000304	84.88	DRB3_0202	DT toxin B
278	CRPKSPVYVGKGVHA	A0A1W6JQQ9	A0A1W6JQQ9_9CAUD	VYVGKGVHA	0.003828	39.28	DRB3_0202	DT toxin B
279	RPKSPVYVGKGVHAN	A0A1W6JQQ9	A0A1W6JQQ9_9CAUD	VYVGKGVHA	0.041977	9.6	DRB3_0202	DT toxin B
280	PKSPVYVGKGVHANL	A0A1W6JQQ9	A0A1W6JQQ9_9CAUD	VYVGKGVHA	0.058215	7.45	DRB3_0202	DT toxin B
281	KSPVYVGKGVHANLH	A0A1W6JQQ9	A0A1W6JQQ9_9CAUD	VYVGKGVHA	0.081666	5.66	DRB3_0202	DT toxin B
282	SPVYVGKGVHANLHV	A0A1W6JQQ9	A0A1W6JQQ9_9CAUD	YVGKGVHAN	0.052037	8.16	DRB3_0202	DT toxin B
283	PVYVGKGVHANLHVA	A0A1W6JQQ9	A0A1W6JQQ9_9CAUD	YVGKGVHAN	0.01979	16.04	DRB3_0202	DT toxin B
284	VYVGKGVHANLHVAF	A0A1W6JQQ9	A0A1W6JQQ9_9CAUD	VHANLHVAF	0.007188	29.03	DRB3_0202	DT toxin B
285	YVGKGVHANLHVAFH	A0A1W6JQQ9	A0A1W6JQQ9_9CAUD	VHANLHVAF	0.046168	8.93	DRB3_0202	DT toxin B
286	VGKGVHANLHVAFHR	A0A1W6JQQ9	A0A1W6JQQ9_9CAUD	VHANLHVAF	0.099605	4.74	DRB3_0202	DT toxin B
287	GKGVHANLHVAFHRS	A0A1W6JQQ9	A0A1W6JQQ9_9CAUD	VHANLHVAF	0.128896	3.73	DRB3_0202	DT toxin B
288	KGVHANLHVAFHRSN	A0A1W6JQQ9	A0A1W6JQQ9_9CAUD	VHANLHVAF	0.037825	10.35	DRB3_0202	DT toxin B
289	GVHANLHVAFHRSNS	A0A1W6JQQ9	A0A1W6JQQ9_9CAUD	VHANLHVAF	0.00596	31.9	DRB3_0202	DT toxin B
290	VHANLHVAFHRSNSE	A0A1W6JQQ9	A0A1W6JQQ9_9CAUD	LHVAFHRSN	0.00866	26.16	DRB3_0202	DT toxin B
291	HANLHVAFHRSNSEK	A0A1W6JQQ9	A0A1W6JQQ9_9CAUD	LHVAFHRSN	0.019819	16.02	DRB3_0202	DT toxin B
292	ANLHVAFHRSNSEKI	A0A1W6JQQ9	A0A1W6JQQ9_9CAUD	FHRSNSEKI	0.081433	5.67	DRB3_0202	DT toxin B
293	NLHVAFHRSNSEKIQ	A0A1W6JQQ9	A0A1W6JQQ9_9CAUD	FHRSNSEKI	0.398724	1.08	DRB3_0202	DT toxin B
294	LHVAFHRSNSEKIQS	A0A1W6JQQ9	A0A1W6JQQ9_9CAUD	FHRSNSEKI	0.581395	0.52	DRB3_0202	DT toxin B
295	HVAFHRSNSEKIQSN	A0A1W6JQQ9	A0A1W6JQQ9_9CAUD	FHRSNSEKI	0.679839	0.35	DRB3_0202	DT toxin B
296	VAFHRSNSEKIQSNE	A0A1W6JQQ9	A0A1W6JQQ9_9CAUD	FHRSNSEKI	0.392308	1.11	DRB3_0202	DT toxin B
297	AFHRSNSEKIQSNEI	A0A1W6JQQ9	A0A1W6JQQ9_9CAUD	FHRSNSEKI	0.072868	6.22	DRB3_0202	DT toxin B
298	FHRSNSEKIQSNEIL	A0A1W6JQQ9	A0A1W6JQQ9_9CAUD	RSNSEKIQS	0.001172	61.84	DRB3_0202	DT toxin B
299	HRSNSEKIQSNEILS	A0A1W6JQQ9	A0A1W6JQQ9_9CAUD	SEKIQSNEI	0.000695	71.56	DRB3_0202	DT toxin B
300	RSNSEKIQSNEILSD	A0A1W6JQQ9	A0A1W6JQQ9_9CAUD	IQSNEILSD	0.026927	13.09	DRB3_0202	DT toxin B
301	SNSEKIQSNEILSDS	A0A1W6JQQ9	A0A1W6JQQ9_9CAUD	IQSNEILSD	0.145611	3.34	DRB3_0202	DT toxin B
302	NSEKIQSNEILSDSI	A0A1W6JQQ9	A0A1W6JQQ9_9CAUD	IQSNEILSD	0.223132	2.18	DRB3_0202	DT toxin B
303	SEKIQSNEILSDSIG	A0A1W6JQQ9	A0A1W6JQQ9_9CAUD	IQSNEILSD	0.299738	1.55	DRB3_0202	DT toxin B
304	EKIQSNEILSDSIGI	A0A1W6JQQ9	A0A1W6JQQ9_9CAUD	IQSNEILSD	0.10397	4.55	DRB3_0202	DT toxin B
305	KIQSNEILSDSIGIL	A0A1W6JQQ9	A0A1W6JQQ9_9CAUD	IQSNEILSD	0.010609	23.35	DRB3_0202	DT toxin B
306	IQSNEILSDSIGILG	A0A1W6JQQ9	A0A1W6JQQ9_9CAUD	ILSDSIGIL	0.004921	34.97	DRB3_0202	DT toxin B
307	QSNEILSDSIGILGY	A0A1W6JQQ9	A0A1W6JQQ9_9CAUD	ILSDSIGIL	0.009899	24.3	DRB3_0202	DT toxin B
308	SNEILSDSIGILGYQ	A0A1W6JQQ9	A0A1W6JQQ9_9CAUD	ILSDSIGIL	0.021668	15.14	DRB3_0202	DT toxin B
309	NEILSDSIGILGYQK	A0A1W6JQQ9	A0A1W6JQQ9_9CAUD	LSDSIGILG	0.005423	33.42	DRB3_0202	DT toxin B
310	EILSDSIGILGYQKI	A0A1W6JQQ9	A0A1W6JQQ9_9CAUD	LSDSIGILG	0.000821	68.5	DRB3_0202	DT toxin B
311	ILSDSIGILGYQKIV	A0A1W6JQQ9	A0A1W6JQQ9_9CAUD	IGILGYQKI	0.000936	66	DRB3_0202	DT toxin B
312	LSDSIGILGYQKIVD	A0A1W6JQQ9	A0A1W6JQQ9_9CAUD	IGILGYQKI	0.002114	50.37	DRB3_0202	DT toxin B
313	SDSIGILGYQKIVDH	A0A1W6JQQ9	A0A1W6JQQ9_9CAUD	IGILGYQKI	0.003378	41.51	DRB3_0202	DT toxin B
314	DSIGILGYQKIVDHT	A0A1W6JQQ9	A0A1W6JQQ9_9CAUD	ILGYQKIVD	0.002786	45.04	DRB3_0202	DT toxin B
315	SIGILGYQKIVDHTK	A0A1W6JQQ9	A0A1W6JQQ9_9CAUD	ILGYQKIVD	0.006859	29.74	DRB3_0202	DT toxin B
316	IGILGYQKIVDHTKV	A0A1W6JQQ9	A0A1W6JQQ9_9CAUD	YQKIVDHTK	0.009042	25.56	DRB3_0202	DT toxin B
317	GILGYQKIVDHTKVN	A0A1W6JQQ9	A0A1W6JQQ9_9CAUD	YQKIVDHTK	0.01191	21.84	DRB3_0202	DT toxin B
318	ILGYQKIVDHTKVNS	A0A1W6JQQ9	A0A1W6JQQ9_9CAUD	YQKIVDHTK	0.018152	16.9	DRB3_0202	DT toxin B
319	LGYQKIVDHTKVNSK	A0A1W6JQQ9	A0A1W6JQQ9_9CAUD	IVDHTKVNS	0.023114	14.53	DRB3_0202	DT toxin B
320	GYQKIVDHTKVNSKL	A0A1W6JQQ9	A0A1W6JQQ9_9CAUD	IVDHTKVNS	0.023807	14.25	DRB3_0202	DT toxin B
321	YQKIVDHTKVNSKLS	A0A1W6JQQ9	A0A1W6JQQ9_9CAUD	IVDHTKVNS	0.024622	13.93	DRB3_0202	DT toxin B
322	QKIVDHTKVNSKLSL	A0A1W6JQQ9	A0A1W6JQQ9_9CAUD	IVDHTKVNS	0.011263	22.56	DRB3_0202	DT toxin B
323	KIVDHTKVNSKLSLF	A0A1W6JQQ9	A0A1W6JQQ9_9CAUD	TKVNSKLSL	0.004376	36.95	DRB3_0202	DT toxin B
324	IVDHTKVNSKLSLFF	A0A1W6JQQ9	A0A1W6JQQ9_9CAUD	TKVNSKLSL	0.00532	33.71	DRB3_0202	DT toxin B
325	VDHTKVNSKLSLFFE	A0A1W6JQQ9	A0A1W6JQQ9_9CAUD	TKVNSKLSL	0.007807	27.75	DRB3_0202	DT toxin B
326	DHTKVNSKLSLFFEI	A0A1W6JQQ9	A0A1W6JQQ9_9CAUD	TKVNSKLSL	0.00298	43.79	DRB3_0202	DT toxin B
327	HTKVNSKLSLFFEIK	A0A1W6JQQ9	A0A1W6JQQ9_9CAUD	TKVNSKLSL	0.0009	66.78	DRB3_0202	DT toxin B
328	TKVNSKLSLFFEIKS	A0A1W6JQQ9	A0A1W6JQQ9_9CAUD	VNSKLSLFF	0.000149	92.66	DRB3_0202	DT toxin B
1	SVGNSSSCINLDWDA	A0A7Y4UPV1	A0A7Y4UPV1_CORUL	GNSSSCINL	0.000156	92.28	DRB3_0202	DT toxin B
2	VGNSSSCINLDWDAI	A0A7Y4UPV1	A0A7Y4UPV1_CORUL	SSCINLDWD	8e-05	95	DRB3_0202	DT toxin B
3	GNSSSCINLDWDAIR	A0A7Y4UPV1	A0A7Y4UPV1_CORUL	INLDWDAIR	0.000213	89.27	DRB3_0202	DT toxin B
4	NSSSCINLDWDAIRD	A0A7Y4UPV1	A0A7Y4UPV1_CORUL	INLDWDAIR	0.001509	57.05	DRB3_0202	DT toxin B
5	SSSCINLDWDAIRDK	A0A7Y4UPV1	A0A7Y4UPV1_CORUL	INLDWDAIR	0.005958	31.9	DRB3_0202	DT toxin B
6	SSCINLDWDAIRDKT	A0A7Y4UPV1	A0A7Y4UPV1_CORUL	INLDWDAIR	0.00817	27.02	DRB3_0202	DT toxin B
7	SCINLDWDAIRDKTK	A0A7Y4UPV1	A0A7Y4UPV1_CORUL	INLDWDAIR	0.002154	49.97	DRB3_0202	DT toxin B
8	CINLDWDAIRDKTKT	A0A7Y4UPV1	A0A7Y4UPV1_CORUL	WDAIRDKTK	0.002812	44.87	DRB3_0202	DT toxin B
9	INLDWDAIRDKTKTK	A0A7Y4UPV1	A0A7Y4UPV1_CORUL	WDAIRDKTK	0.004031	38.39	DRB3_0202	DT toxin B
10	NLDWDAIRDKTKTKI	A0A7Y4UPV1	A0A7Y4UPV1_CORUL	WDAIRDKTK	0.004349	37.05	DRB3_0202	DT toxin B
11	LDWDAIRDKTKTKIE	A0A7Y4UPV1	A0A7Y4UPV1_CORUL	WDAIRDKTK	0.004863	35.17	DRB3_0202	DT toxin B
12	DWDAIRDKTKTKIES	A0A7Y4UPV1	A0A7Y4UPV1_CORUL	IRDKTKTKI	0.005	34.72	DRB3_0202	DT toxin B
13	WDAIRDKTKTKIESL	A0A7Y4UPV1	A0A7Y4UPV1_CORUL	IRDKTKTKI	0.00407	38.23	DRB3_0202	DT toxin B
14	DAIRDKTKTKIESLK	A0A7Y4UPV1	A0A7Y4UPV1_CORUL	IRDKTKTKI	0.002723	45.5	DRB3_0202	DT toxin B
15	AIRDKTKTKIESLKE	A0A7Y4UPV1	A0A7Y4UPV1_CORUL	KTKTKIESL	0.001168	61.91	DRB3_0202	DT toxin B
16	IRDKTKTKIESLKEH	A0A7Y4UPV1	A0A7Y4UPV1_CORUL	KTKTKIESL	0.001322	59.49	DRB3_0202	DT toxin B
17	RDKTKTKIESLKEHG	A0A7Y4UPV1	A0A7Y4UPV1_CORUL	KTKIESLKE	0.001039	64.05	DRB3_0202	DT toxin B
18	DKTKTKIESLKEHGP	A0A7Y4UPV1	A0A7Y4UPV1_CORUL	KTKIESLKE	0.001732	54.32	DRB3_0202	DT toxin B
19	KTKTKIESLKEHGPI	A0A7Y4UPV1	A0A7Y4UPV1_CORUL	KIESLKEHG	0.001893	52.65	DRB3_0202	DT toxin B
20	TKTKIESLKEHGPIK	A0A7Y4UPV1	A0A7Y4UPV1_CORUL	IESLKEHGP	0.003886	39	DRB3_0202	DT toxin B
21	KTKIESLKEHGPIKN	A0A7Y4UPV1	A0A7Y4UPV1_CORUL	IESLKEHGP	0.005369	33.57	DRB3_0202	DT toxin B
22	TKIESLKEHGPIKNK	A0A7Y4UPV1	A0A7Y4UPV1_CORUL	LKEHGPIKN	0.007666	28.04	DRB3_0202	DT toxin B
23	KIESLKEHGPIKNKM	A0A7Y4UPV1	A0A7Y4UPV1_CORUL	LKEHGPIKN	0.011251	22.57	DRB3_0202	DT toxin B
24	IESLKEHGPIKNKMS	A0A7Y4UPV1	A0A7Y4UPV1_CORUL	LKEHGPIKN	0.016513	17.92	DRB3_0202	DT toxin B
25	ESLKEHGPIKNKMSE	A0A7Y4UPV1	A0A7Y4UPV1_CORUL	LKEHGPIKN	0.005129	34.3	DRB3_0202	DT toxin B
26	SLKEHGPIKNKMSES	A0A7Y4UPV1	A0A7Y4UPV1_CORUL	PIKNKMSES	0.001006	64.6	DRB3_0202	DT toxin B
27	LKEHGPIKNKMSESP	A0A7Y4UPV1	A0A7Y4UPV1_CORUL	PIKNKMSES	0.004368	36.98	DRB3_0202	DT toxin B
28	KEHGPIKNKMSESPN	A0A7Y4UPV1	A0A7Y4UPV1_CORUL	PIKNKMSES	0.010491	23.5	DRB3_0202	DT toxin B
29	EHGPIKNKMSESPNK	A0A7Y4UPV1	A0A7Y4UPV1_CORUL	PIKNKMSES	0.021247	15.34	DRB3_0202	DT toxin B
30	HGPIKNKMSESPNKA	A0A7Y4UPV1	A0A7Y4UPV1_CORUL	PIKNKMSES	0.007261	28.88	DRB3_0202	DT toxin B
31	GPIKNKMSESPNKAV	A0A7Y4UPV1	A0A7Y4UPV1_CORUL	MSESPNKAV	0.002981	43.78	DRB3_0202	DT toxin B
32	PIKNKMSESPNKAVS	A0A7Y4UPV1	A0A7Y4UPV1_CORUL	MSESPNKAV	0.008853	25.84	DRB3_0202	DT toxin B
33	IKNKMSESPNKAVSE	A0A7Y4UPV1	A0A7Y4UPV1_CORUL	MSESPNKAV	0.021117	15.4	DRB3_0202	DT toxin B
34	KNKMSESPNKAVSEE	A0A7Y4UPV1	A0A7Y4UPV1_CORUL	MSESPNKAV	0.032295	11.58	DRB3_0202	DT toxin B
35	NKMSESPNKAVSEEK	A0A7Y4UPV1	A0A7Y4UPV1_CORUL	ESPNKAVSE	0.018292	16.83	DRB3_0202	DT toxin B
36	KMSESPNKAVSEEKA	A0A7Y4UPV1	A0A7Y4UPV1_CORUL	ESPNKAVSE	0.023191	14.5	DRB3_0202	DT toxin B
37	MSESPNKAVSEEKAK	A0A7Y4UPV1	A0A7Y4UPV1_CORUL	ESPNKAVSE	0.007895	27.58	DRB3_0202	DT toxin B
38	SESPNKAVSEEKAKQ	A0A7Y4UPV1	A0A7Y4UPV1_CORUL	NKAVSEEKA	0.004362	37	DRB3_0202	DT toxin B
39	ESPNKAVSEEKAKQY	A0A7Y4UPV1	A0A7Y4UPV1_CORUL	NKAVSEEKA	0.003761	39.61	DRB3_0202	DT toxin B
40	SPNKAVSEEKAKQYL	A0A7Y4UPV1	A0A7Y4UPV1_CORUL	NKAVSEEKA	0.003185	42.56	DRB3_0202	DT toxin B
41	PNKAVSEEKAKQYLE	A0A7Y4UPV1	A0A7Y4UPV1_CORUL	VSEEKAKQY	0.003962	38.68	DRB3_0202	DT toxin B
42	NKAVSEEKAKQYLEE	A0A7Y4UPV1	A0A7Y4UPV1_CORUL	VSEEKAKQY	0.00512	34.33	DRB3_0202	DT toxin B
43	KAVSEEKAKQYLEEF	A0A7Y4UPV1	A0A7Y4UPV1_CORUL	VSEEKAKQY	0.001275	60.13	DRB3_0202	DT toxin B
44	AVSEEKAKQYLEEFH	A0A7Y4UPV1	A0A7Y4UPV1_CORUL	EKAKQYLEE	0.000315	84.42	DRB3_0202	DT toxin B
45	VSEEKAKQYLEEFHQ	A0A7Y4UPV1	A0A7Y4UPV1_CORUL	EKAKQYLEE	0.000315	84.42	DRB3_0202	DT toxin B
46	SEEKAKQYLEEFHQT	A0A7Y4UPV1	A0A7Y4UPV1_CORUL	EKAKQYLEE	0.000235	88.2	DRB3_0202	DT toxin B
47	EEKAKQYLEEFHQTA	A0A7Y4UPV1	A0A7Y4UPV1_CORUL	YLEEFHQTA	0.00143	58.08	DRB3_0202	DT toxin B
48	EKAKQYLEEFHQTAL	A0A7Y4UPV1	A0A7Y4UPV1_CORUL	YLEEFHQTA	0.005587	32.95	DRB3_0202	DT toxin B
49	KAKQYLEEFHQTALE	A0A7Y4UPV1	A0A7Y4UPV1_CORUL	YLEEFHQTA	0.018516	16.71	DRB3_0202	DT toxin B
50	AKQYLEEFHQTALEH	A0A7Y4UPV1	A0A7Y4UPV1_CORUL	YLEEFHQTA	0.031098	11.88	DRB3_0202	DT toxin B
51	KQYLEEFHQTALEHP	A0A7Y4UPV1	A0A7Y4UPV1_CORUL	YLEEFHQTA	0.007314	28.77	DRB3_0202	DT toxin B
52	QYLEEFHQTALEHPE	A0A7Y4UPV1	A0A7Y4UPV1_CORUL	FHQTALEHP	0.003455	41.1	DRB3_0202	DT toxin B
53	YLEEFHQTALEHPEL	A0A7Y4UPV1	A0A7Y4UPV1_CORUL	FHQTALEHP	0.00319	42.53	DRB3_0202	DT toxin B
54	LEEFHQTALEHPELS	A0A7Y4UPV1	A0A7Y4UPV1_CORUL	FHQTALEHP	0.004727	35.64	DRB3_0202	DT toxin B
55	EEFHQTALEHPELSE	A0A7Y4UPV1	A0A7Y4UPV1_CORUL	FHQTALEHP	0.001965	51.91	DRB3_0202	DT toxin B
56	EFHQTALEHPELSEL	A0A7Y4UPV1	A0A7Y4UPV1_CORUL	TALEHPELS	0.00056	75.31	DRB3_0202	DT toxin B
57	FHQTALEHPELSELK	A0A7Y4UPV1	A0A7Y4UPV1_CORUL	TALEHPELS	0.000874	67.35	DRB3_0202	DT toxin B
58	HQTALEHPELSELKT	A0A7Y4UPV1	A0A7Y4UPV1_CORUL	TALEHPELS	0.000839	68.11	DRB3_0202	DT toxin B
59	QTALEHPELSELKTV	A0A7Y4UPV1	A0A7Y4UPV1_CORUL	LEHPELSEL	0.000615	73.74	DRB3_0202	DT toxin B
60	TALEHPELSELKTVT	A0A7Y4UPV1	A0A7Y4UPV1_CORUL	LEHPELSEL	0.000332	83.72	DRB3_0202	DT toxin B
61	ALEHPELSELKTVTG	A0A7Y4UPV1	A0A7Y4UPV1_CORUL	LSELKTVTG	0.000664	72.4	DRB3_0202	DT toxin B
62	LEHPELSELKTVTGT	A0A7Y4UPV1	A0A7Y4UPV1_CORUL	LSELKTVTG	0.003623	40.27	DRB3_0202	DT toxin B
63	EHPELSELKTVTGTN	A0A7Y4UPV1	A0A7Y4UPV1_CORUL	LSELKTVTG	0.011823	21.93	DRB3_0202	DT toxin B
64	HPELSELKTVTGTNS	A0A7Y4UPV1	A0A7Y4UPV1_CORUL	LSELKTVTG	0.017077	17.56	DRB3_0202	DT toxin B
65	PELSELKTVTGTNSV	A0A7Y4UPV1	A0A7Y4UPV1_CORUL	LSELKTVTG	0.005124	34.31	DRB3_0202	DT toxin B
66	ELSELKTVTGTNSVF	A0A7Y4UPV1	A0A7Y4UPV1_CORUL	LKTVTGTNS	0.003235	42.28	DRB3_0202	DT toxin B
67	LSELKTVTGTNSVFA	A0A7Y4UPV1	A0A7Y4UPV1_CORUL	LKTVTGTNS	0.005918	32.01	DRB3_0202	DT toxin B
68	SELKTVTGTNSVFAG	A0A7Y4UPV1	A0A7Y4UPV1_CORUL	KTVTGTNSV	0.005146	34.24	DRB3_0202	DT toxin B
69	ELKTVTGTNSVFAGA	A0A7Y4UPV1	A0A7Y4UPV1_CORUL	VTGTNSVFA	0.006199	31.3	DRB3_0202	DT toxin B
70	LKTVTGTNSVFAGAN	A0A7Y4UPV1	A0A7Y4UPV1_CORUL	VTGTNSVFA	0.012717	21.05	DRB3_0202	DT toxin B
71	KTVTGTNSVFAGANY	A0A7Y4UPV1	A0A7Y4UPV1_CORUL	VTGTNSVFA	0.006048	31.68	DRB3_0202	DT toxin B
72	TVTGTNSVFAGANYA	A0A7Y4UPV1	A0A7Y4UPV1_CORUL	TGTNSVFAG	0.00069	71.69	DRB3_0202	DT toxin B
73	VTGTNSVFAGANYAA	A0A7Y4UPV1	A0A7Y4UPV1_CORUL	SVFAGANYA	0.001364	58.94	DRB3_0202	DT toxin B
74	TGTNSVFAGANYAAW	A0A7Y4UPV1	A0A7Y4UPV1_CORUL	VFAGANYAA	0.002343	48.41	DRB3_0202	DT toxin B
75	GTNSVFAGANYAAWA	A0A7Y4UPV1	A0A7Y4UPV1_CORUL	VFAGANYAA	0.006519	30.52	DRB3_0202	DT toxin B
76	TNSVFAGANYAAWAV	A0A7Y4UPV1	A0A7Y4UPV1_CORUL	VFAGANYAA	0.006719	30.04	DRB3_0202	DT toxin B
77	NSVFAGANYAAWAVN	A0A7Y4UPV1	A0A7Y4UPV1_CORUL	FAGANYAAW	0.004819	35.32	DRB3_0202	DT toxin B
78	SVFAGANYAAWAVNV	A0A7Y4UPV1	A0A7Y4UPV1_CORUL	AGANYAAWA	0.002931	44.1	DRB3_0202	DT toxin B
79	VFAGANYAAWAVNVA	A0A7Y4UPV1	A0A7Y4UPV1_CORUL	YAAWAVNVA	0.011379	22.43	DRB3_0202	DT toxin B
80	FAGANYAAWAVNVAQ	A0A7Y4UPV1	A0A7Y4UPV1_CORUL	YAAWAVNVA	0.070389	6.39	DRB3_0202	DT toxin B
81	AGANYAAWAVNVAQV	A0A7Y4UPV1	A0A7Y4UPV1_CORUL	YAAWAVNVA	0.102518	4.61	DRB3_0202	DT toxin B
82	GANYAAWAVNVAQVI	A0A7Y4UPV1	A0A7Y4UPV1_CORUL	WAVNVAQVI	0.200844	2.44	DRB3_0202	DT toxin B
83	ANYAAWAVNVAQVID	A0A7Y4UPV1	A0A7Y4UPV1_CORUL	WAVNVAQVI	0.67982	0.35	DRB3_0202	DT toxin B
84	NYAAWAVNVAQVIDS	A0A7Y4UPV1	A0A7Y4UPV1_CORUL	WAVNVAQVI	0.831623	0.14	DRB3_0202	DT toxin B
85	YAAWAVNVAQVIDSE	A0A7Y4UPV1	A0A7Y4UPV1_CORUL	WAVNVAQVI	0.908268	0.06	DRB3_0202	DT toxin B
86	AAWAVNVAQVIDSET	A0A7Y4UPV1	A0A7Y4UPV1_CORUL	WAVNVAQVI	0.825842	0.15	DRB3_0202	DT toxin B
87	AWAVNVAQVIDSETA	A0A7Y4UPV1	A0A7Y4UPV1_CORUL	WAVNVAQVI	0.31944	1.43	DRB3_0202	DT toxin B
88	WAVNVAQVIDSETAD	A0A7Y4UPV1	A0A7Y4UPV1_CORUL	WAVNVAQVI	0.006056	31.66	DRB3_0202	DT toxin B
89	AVNVAQVIDSETADN	A0A7Y4UPV1	A0A7Y4UPV1_CORUL	VAQVIDSET	0.003864	39.11	DRB3_0202	DT toxin B
90	VNVAQVIDSETADNL	A0A7Y4UPV1	A0A7Y4UPV1_CORUL	QVIDSETAD	0.003953	38.72	DRB3_0202	DT toxin B
91	NVAQVIDSETADNLE	A0A7Y4UPV1	A0A7Y4UPV1_CORUL	IDSETADNL	0.010341	23.69	DRB3_0202	DT toxin B
92	VAQVIDSETADNLEK	A0A7Y4UPV1	A0A7Y4UPV1_CORUL	IDSETADNL	0.019273	16.31	DRB3_0202	DT toxin B
93	AQVIDSETADNLEKT	A0A7Y4UPV1	A0A7Y4UPV1_CORUL	IDSETADNL	0.018717	16.6	DRB3_0202	DT toxin B
94	QVIDSETADNLEKTT	A0A7Y4UPV1	A0A7Y4UPV1_CORUL	IDSETADNL	0.006478	30.62	DRB3_0202	DT toxin B
95	VIDSETADNLEKTTA	A0A7Y4UPV1	A0A7Y4UPV1_CORUL	IDSETADNL	0.001364	58.94	DRB3_0202	DT toxin B
96	IDSETADNLEKTTAA	A0A7Y4UPV1	A0A7Y4UPV1_CORUL	ETADNLEKT	0.000788	69.22	DRB3_0202	DT toxin B
97	DSETADNLEKTTAAL	A0A7Y4UPV1	A0A7Y4UPV1_CORUL	ETADNLEKT	0.000496	77.48	DRB3_0202	DT toxin B
98	SETADNLEKTTAALS	A0A7Y4UPV1	A0A7Y4UPV1_CORUL	LEKTTAALS	0.001791	53.71	DRB3_0202	DT toxin B
99	ETADNLEKTTAALSI	A0A7Y4UPV1	A0A7Y4UPV1_CORUL	LEKTTAALS	0.009612	24.71	DRB3_0202	DT toxin B
100	TADNLEKTTAALSIL	A0A7Y4UPV1	A0A7Y4UPV1_CORUL	LEKTTAALS	0.013762	20.02	DRB3_0202	DT toxin B
101	ADNLEKTTAALSILP	A0A7Y4UPV1	A0A7Y4UPV1_CORUL	LEKTTAALS	0.038271	10.26	DRB3_0202	DT toxin B
102	DNLEKTTAALSILPG	A0A7Y4UPV1	A0A7Y4UPV1_CORUL	LEKTTAALS	0.00766	28.05	DRB3_0202	DT toxin B
103	NLEKTTAALSILPGI	A0A7Y4UPV1	A0A7Y4UPV1_CORUL	LEKTTAALS	0.000833	68.24	DRB3_0202	DT toxin B
104	LEKTTAALSILPGIG	A0A7Y4UPV1	A0A7Y4UPV1_CORUL	TAALSILPG	0.000725	70.74	DRB3_0202	DT toxin B
105	EKTTAALSILPGIGS	A0A7Y4UPV1	A0A7Y4UPV1_CORUL	TAALSILPG	0.001047	63.92	DRB3_0202	DT toxin B
106	KTTAALSILPGIGSV	A0A7Y4UPV1	A0A7Y4UPV1_CORUL	LSILPGIGS	0.002208	49.52	DRB3_0202	DT toxin B
107	TTAALSILPGIGSVM	A0A7Y4UPV1	A0A7Y4UPV1_CORUL	LSILPGIGS	0.003244	42.23	DRB3_0202	DT toxin B
108	TAALSILPGIGSVMG	A0A7Y4UPV1	A0A7Y4UPV1_CORUL	LSILPGIGS	0.006072	31.62	DRB3_0202	DT toxin B
109	AALSILPGIGSVMGI	A0A7Y4UPV1	A0A7Y4UPV1_CORUL	LSILPGIGS	0.002294	48.81	DRB3_0202	DT toxin B
110	ALSILPGIGSVMGIA	A0A7Y4UPV1	A0A7Y4UPV1_CORUL	ILPGIGSVM	0.002427	47.73	DRB3_0202	DT toxin B
111	LSILPGIGSVMGIAD	A0A7Y4UPV1	A0A7Y4UPV1_CORUL	ILPGIGSVM	0.000603	74.07	DRB3_0202	DT toxin B
112	SILPGIGSVMGIADG	A0A7Y4UPV1	A0A7Y4UPV1_CORUL	IGSVMGIAD	0.000658	72.57	DRB3_0202	DT toxin B
113	ILPGIGSVMGIADGA	A0A7Y4UPV1	A0A7Y4UPV1_CORUL	IGSVMGIAD	0.001491	57.28	DRB3_0202	DT toxin B
114	LPGIGSVMGIADGAV	A0A7Y4UPV1	A0A7Y4UPV1_CORUL	IGSVMGIAD	0.002035	51.19	DRB3_0202	DT toxin B
115	PGIGSVMGIADGAVH	A0A7Y4UPV1	A0A7Y4UPV1_CORUL	IGSVMGIAD	0.001416	58.26	DRB3_0202	DT toxin B
116	GIGSVMGIADGAVHH	A0A7Y4UPV1	A0A7Y4UPV1_CORUL	VMGIADGAV	0.002176	49.79	DRB3_0202	DT toxin B
117	IGSVMGIADGAVHHN	A0A7Y4UPV1	A0A7Y4UPV1_CORUL	MGIADGAVH	0.004558	36.25	DRB3_0202	DT toxin B
118	GSVMGIADGAVHHNT	A0A7Y4UPV1	A0A7Y4UPV1_CORUL	MGIADGAVH	0.006207	31.28	DRB3_0202	DT toxin B
119	SVMGIADGAVHHNTE	A0A7Y4UPV1	A0A7Y4UPV1_CORUL	GIADGAVHH	0.006946	29.55	DRB3_0202	DT toxin B
120	VMGIADGAVHHNTEE	A0A7Y4UPV1	A0A7Y4UPV1_CORUL	IADGAVHHN	0.005444	33.36	DRB3_0202	DT toxin B
121	MGIADGAVHHNTEEI	A0A7Y4UPV1	A0A7Y4UPV1_CORUL	IADGAVHHN	0.001998	51.57	DRB3_0202	DT toxin B
122	GIADGAVHHNTEEIV	A0A7Y4UPV1	A0A7Y4UPV1_CORUL	VHHNTEEIV	0.019911	15.98	DRB3_0202	DT toxin B
123	IADGAVHHNTEEIVA	A0A7Y4UPV1	A0A7Y4UPV1_CORUL	VHHNTEEIV	0.1186	4.02	DRB3_0202	DT toxin B
124	ADGAVHHNTEEIVAQ	A0A7Y4UPV1	A0A7Y4UPV1_CORUL	VHHNTEEIV	0.224544	2.16	DRB3_0202	DT toxin B
125	DGAVHHNTEEIVAQS	A0A7Y4UPV1	A0A7Y4UPV1_CORUL	VHHNTEEIV	0.28007	1.68	DRB3_0202	DT toxin B
126	GAVHHNTEEIVAQSI	A0A7Y4UPV1	A0A7Y4UPV1_CORUL	VHHNTEEIV	0.113344	4.21	DRB3_0202	DT toxin B
127	AVHHNTEEIVAQSIA	A0A7Y4UPV1	A0A7Y4UPV1_CORUL	VHHNTEEIV	0.011555	22.23	DRB3_0202	DT toxin B
128	VHHNTEEIVAQSIAL	A0A7Y4UPV1	A0A7Y4UPV1_CORUL	NTEEIVAQS	0.000483	77.93	DRB3_0202	DT toxin B
129	HHNTEEIVAQSIALS	A0A7Y4UPV1	A0A7Y4UPV1_CORUL	IVAQSIALS	0.003166	42.67	DRB3_0202	DT toxin B
130	HNTEEIVAQSIALSS	A0A7Y4UPV1	A0A7Y4UPV1_CORUL	IVAQSIALS	0.027895	12.79	DRB3_0202	DT toxin B
131	NTEEIVAQSIALSSL	A0A7Y4UPV1	A0A7Y4UPV1_CORUL	IVAQSIALS	0.037049	10.51	DRB3_0202	DT toxin B
132	TEEIVAQSIALSSLM	A0A7Y4UPV1	A0A7Y4UPV1_CORUL	IVAQSIALS	0.03656	10.61	DRB3_0202	DT toxin B
133	EEIVAQSIALSSLMV	A0A7Y4UPV1	A0A7Y4UPV1_CORUL	IVAQSIALS	0.010296	23.75	DRB3_0202	DT toxin B
134	EIVAQSIALSSLMVA	A0A7Y4UPV1	A0A7Y4UPV1_CORUL	IVAQSIALS	0.000751	70.03	DRB3_0202	DT toxin B
135	IVAQSIALSSLMVAQ	A0A7Y4UPV1	A0A7Y4UPV1_CORUL	IALSSLMVA	0.000503	77.24	DRB3_0202	DT toxin B
136	VAQSIALSSLMVAQA	A0A7Y4UPV1	A0A7Y4UPV1_CORUL	IALSSLMVA	0.001221	61.03	DRB3_0202	DT toxin B
137	AQSIALSSLMVAQAI	A0A7Y4UPV1	A0A7Y4UPV1_CORUL	IALSSLMVA	0.000916	66.43	DRB3_0202	DT toxin B
138	QSIALSSLMVAQAIP	A0A7Y4UPV1	A0A7Y4UPV1_CORUL	LSSLMVAQA	0.001032	64.17	DRB3_0202	DT toxin B
139	SIALSSLMVAQAIPL	A0A7Y4UPV1	A0A7Y4UPV1_CORUL	LMVAQAIPL	0.002023	51.31	DRB3_0202	DT toxin B
140	IALSSLMVAQAIPLV	A0A7Y4UPV1	A0A7Y4UPV1_CORUL	LMVAQAIPL	0.009144	25.41	DRB3_0202	DT toxin B
141	ALSSLMVAQAIPLVG	A0A7Y4UPV1	A0A7Y4UPV1_CORUL	LMVAQAIPL	0.026718	13.17	DRB3_0202	DT toxin B
142	LSSLMVAQAIPLVGE	A0A7Y4UPV1	A0A7Y4UPV1_CORUL	LMVAQAIPL	0.057011	7.58	DRB3_0202	DT toxin B
143	SSLMVAQAIPLVGEL	A0A7Y4UPV1	A0A7Y4UPV1_CORUL	LMVAQAIPL	0.033633	11.25	DRB3_0202	DT toxin B
144	SLMVAQAIPLVGELV	A0A7Y4UPV1	A0A7Y4UPV1_CORUL	MVAQAIPLV	0.004178	37.78	DRB3_0202	DT toxin B
145	LMVAQAIPLVGELVD	A0A7Y4UPV1	A0A7Y4UPV1_CORUL	AIPLVGELV	0.000691	71.67	DRB3_0202	DT toxin B
146	MVAQAIPLVGELVDI	A0A7Y4UPV1	A0A7Y4UPV1_CORUL	AIPLVGELV	0.000763	69.76	DRB3_0202	DT toxin B
147	VAQAIPLVGELVDIG	A0A7Y4UPV1	A0A7Y4UPV1_CORUL	AIPLVGELV	0.001695	54.7	DRB3_0202	DT toxin B
148	AQAIPLVGELVDIGF	A0A7Y4UPV1	A0A7Y4UPV1_CORUL	AIPLVGELV	0.000952	65.65	DRB3_0202	DT toxin B
149	QAIPLVGELVDIGFA	A0A7Y4UPV1	A0A7Y4UPV1_CORUL	LVGELVDIG	0.001324	59.46	DRB3_0202	DT toxin B
150	AIPLVGELVDIGFAA	A0A7Y4UPV1	A0A7Y4UPV1_CORUL	LVGELVDIG	0.00215	50	DRB3_0202	DT toxin B
151	IPLVGELVDIGFAAY	A0A7Y4UPV1	A0A7Y4UPV1_CORUL	LVGELVDIG	0.000712	71.09	DRB3_0202	DT toxin B
152	PLVGELVDIGFAAYN	A0A7Y4UPV1	A0A7Y4UPV1_CORUL	ELVDIGFAA	0.000599	74.18	DRB3_0202	DT toxin B
153	LVGELVDIGFAAYNF	A0A7Y4UPV1	A0A7Y4UPV1_CORUL	VDIGFAAYN	0.000697	71.5	DRB3_0202	DT toxin B
154	VGELVDIGFAAYNFV	A0A7Y4UPV1	A0A7Y4UPV1_CORUL	VDIGFAAYN	0.000791	69.15	DRB3_0202	DT toxin B
155	GELVDIGFAAYNFVE	A0A7Y4UPV1	A0A7Y4UPV1_CORUL	VDIGFAAYN	0.001655	55.14	DRB3_0202	DT toxin B
156	ELVDIGFAAYNFVES	A0A7Y4UPV1	A0A7Y4UPV1_CORUL	IGFAAYNFV	0.000832	68.26	DRB3_0202	DT toxin B
157	LVDIGFAAYNFVESI	A0A7Y4UPV1	A0A7Y4UPV1_CORUL	FAAYNFVES	0.001571	56.24	DRB3_0202	DT toxin B
158	VDIGFAAYNFVESII	A0A7Y4UPV1	A0A7Y4UPV1_CORUL	FAAYNFVES	0.001692	54.73	DRB3_0202	DT toxin B
159	DIGFAAYNFVESIIN	A0A7Y4UPV1	A0A7Y4UPV1_CORUL	AAYNFVESI	0.004072	38.22	DRB3_0202	DT toxin B
160	IGFAAYNFVESIINL	A0A7Y4UPV1	A0A7Y4UPV1_CORUL	YNFVESIIN	0.003859	39.13	DRB3_0202	DT toxin B
161	GFAAYNFVESIINLF	A0A7Y4UPV1	A0A7Y4UPV1_CORUL	YNFVESIIN	0.004279	37.35	DRB3_0202	DT toxin B
162	FAAYNFVESIINLFQ	A0A7Y4UPV1	A0A7Y4UPV1_CORUL	YNFVESIIN	0.0107	23.23	DRB3_0202	DT toxin B
163	AAYNFVESIINLFQV	A0A7Y4UPV1	A0A7Y4UPV1_CORUL	FVESIINLF	0.01167	22.09	DRB3_0202	DT toxin B
164	AYNFVESIINLFQVV	A0A7Y4UPV1	A0A7Y4UPV1_CORUL	FVESIINLF	0.008554	26.34	DRB3_0202	DT toxin B
165	YNFVESIINLFQVVH	A0A7Y4UPV1	A0A7Y4UPV1_CORUL	FVESIINLF	0.002135	50.15	DRB3_0202	DT toxin B
166	NFVESIINLFQVVHN	A0A7Y4UPV1	A0A7Y4UPV1_CORUL	SIINLFQVV	0.000711	71.12	DRB3_0202	DT toxin B
167	FVESIINLFQVVHNS	A0A7Y4UPV1	A0A7Y4UPV1_CORUL	INLFQVVHN	0.002321	48.59	DRB3_0202	DT toxin B
168	VESIINLFQVVHNSY	A0A7Y4UPV1	A0A7Y4UPV1_CORUL	INLFQVVHN	0.004017	38.45	DRB3_0202	DT toxin B
169	ESIINLFQVVHNSYN	A0A7Y4UPV1	A0A7Y4UPV1_CORUL	INLFQVVHN	0.009874	24.33	DRB3_0202	DT toxin B
170	SIINLFQVVHNSYNR	A0A7Y4UPV1	A0A7Y4UPV1_CORUL	FQVVHNSYN	0.047109	8.8	DRB3_0202	DT toxin B
171	IINLFQVVHNSYNRP	A0A7Y4UPV1	A0A7Y4UPV1_CORUL	FQVVHNSYN	0.123824	3.87	DRB3_0202	DT toxin B
172	INLFQVVHNSYNRPA	A0A7Y4UPV1	A0A7Y4UPV1_CORUL	FQVVHNSYN	0.174591	2.82	DRB3_0202	DT toxin B
173	NLFQVVHNSYNRPAY	A0A7Y4UPV1	A0A7Y4UPV1_CORUL	FQVVHNSYN	0.087541	5.32	DRB3_0202	DT toxin B
174	LFQVVHNSYNRPAYS	A0A7Y4UPV1	A0A7Y4UPV1_CORUL	VVHNSYNRP	0.032115	11.62	DRB3_0202	DT toxin B
175	FQVVHNSYNRPAYSP	A0A7Y4UPV1	A0A7Y4UPV1_CORUL	VHNSYNRPA	0.037318	10.45	DRB3_0202	DT toxin B
176	QVVHNSYNRPAYSPG	A0A7Y4UPV1	A0A7Y4UPV1_CORUL	NSYNRPAYS	0.030102	12.14	DRB3_0202	DT toxin B
177	VVHNSYNRPAYSPGH	A0A7Y4UPV1	A0A7Y4UPV1_CORUL	NSYNRPAYS	0.028159	12.71	DRB3_0202	DT toxin B
178	VHNSYNRPAYSPGHK	A0A7Y4UPV1	A0A7Y4UPV1_CORUL	NSYNRPAYS	0.010997	22.86	DRB3_0202	DT toxin B
179	HNSYNRPAYSPGHKT	A0A7Y4UPV1	A0A7Y4UPV1_CORUL	YNRPAYSPG	0.004297	37.27	DRB3_0202	DT toxin B
180	NSYNRPAYSPGHKTQ	A0A7Y4UPV1	A0A7Y4UPV1_CORUL	YNRPAYSPG	0.001748	54.15	DRB3_0202	DT toxin B
181	SYNRPAYSPGHKTQP	A0A7Y4UPV1	A0A7Y4UPV1_CORUL	PAYSPGHKT	0.002652	46.01	DRB3_0202	DT toxin B
182	YNRPAYSPGHKTQPF	A0A7Y4UPV1	A0A7Y4UPV1_CORUL	PAYSPGHKT	0.003814	39.35	DRB3_0202	DT toxin B
183	NRPAYSPGHKTQPFL	A0A7Y4UPV1	A0A7Y4UPV1_CORUL	YSPGHKTQP	0.002437	47.65	DRB3_0202	DT toxin B
184	RPAYSPGHKTQPFLH	A0A7Y4UPV1	A0A7Y4UPV1_CORUL	YSPGHKTQP	0.002733	45.43	DRB3_0202	DT toxin B
185	PAYSPGHKTQPFLHD	A0A7Y4UPV1	A0A7Y4UPV1_CORUL	YSPGHKTQP	0.000798	69	DRB3_0202	DT toxin B
186	AYSPGHKTQPFLHDG	A0A7Y4UPV1	A0A7Y4UPV1_CORUL	HKTQPFLHD	0.000498	77.41	DRB3_0202	DT toxin B
187	YSPGHKTQPFLHDGY	A0A7Y4UPV1	A0A7Y4UPV1_CORUL	HKTQPFLHD	0.000543	75.88	DRB3_0202	DT toxin B
188	SPGHKTQPFLHDGYA	A0A7Y4UPV1	A0A7Y4UPV1_CORUL	HKTQPFLHD	0.000585	74.56	DRB3_0202	DT toxin B
189	PGHKTQPFLHDGYAV	A0A7Y4UPV1	A0A7Y4UPV1_CORUL	HKTQPFLHD	0.000268	86.6	DRB3_0202	DT toxin B
190	GHKTQPFLHDGYAVS	A0A7Y4UPV1	A0A7Y4UPV1_CORUL	FLHDGYAVS	0.004433	36.73	DRB3_0202	DT toxin B
191	HKTQPFLHDGYAVSW	A0A7Y4UPV1	A0A7Y4UPV1_CORUL	FLHDGYAVS	0.014427	19.49	DRB3_0202	DT toxin B
192	KTQPFLHDGYAVSWN	A0A7Y4UPV1	A0A7Y4UPV1_CORUL	FLHDGYAVS	0.035302	10.86	DRB3_0202	DT toxin B
193	TQPFLHDGYAVSWNT	A0A7Y4UPV1	A0A7Y4UPV1_CORUL	FLHDGYAVS	0.046035	8.95	DRB3_0202	DT toxin B
194	QPFLHDGYAVSWNTV	A0A7Y4UPV1	A0A7Y4UPV1_CORUL	FLHDGYAVS	0.010843	23.05	DRB3_0202	DT toxin B
195	PFLHDGYAVSWNTVE	A0A7Y4UPV1	A0A7Y4UPV1_CORUL	YAVSWNTVE	0.005487	33.23	DRB3_0202	DT toxin B
196	FLHDGYAVSWNTVED	A0A7Y4UPV1	A0A7Y4UPV1_CORUL	YAVSWNTVE	0.045353	9.05	DRB3_0202	DT toxin B
197	LHDGYAVSWNTVEDS	A0A7Y4UPV1	A0A7Y4UPV1_CORUL	YAVSWNTVE	0.096103	4.89	DRB3_0202	DT toxin B
198	HDGYAVSWNTVEDSI	A0A7Y4UPV1	A0A7Y4UPV1_CORUL	YAVSWNTVE	0.118821	4.01	DRB3_0202	DT toxin B
199	DGYAVSWNTVEDSII	A0A7Y4UPV1	A0A7Y4UPV1_CORUL	VSWNTVEDS	0.069201	6.47	DRB3_0202	DT toxin B
200	GYAVSWNTVEDSIIQ	A0A7Y4UPV1	A0A7Y4UPV1_CORUL	VSWNTVEDS	0.085445	5.43	DRB3_0202	DT toxin B
201	YAVSWNTVEDSIIQT	A0A7Y4UPV1	A0A7Y4UPV1_CORUL	VSWNTVEDS	0.022409	14.82	DRB3_0202	DT toxin B
202	AVSWNTVEDSIIQTG	A0A7Y4UPV1	A0A7Y4UPV1_CORUL	WNTVEDSII	0.013109	20.66	DRB3_0202	DT toxin B
203	VSWNTVEDSIIQTGF	A0A7Y4UPV1	A0A7Y4UPV1_CORUL	WNTVEDSII	0.003017	43.56	DRB3_0202	DT toxin B
204	SWNTVEDSIIQTGFQ	A0A7Y4UPV1	A0A7Y4UPV1_CORUL	TVEDSIIQT	0.000915	66.46	DRB3_0202	DT toxin B
205	WNTVEDSIIQTGFQG	A0A7Y4UPV1	A0A7Y4UPV1_CORUL	VEDSIIQTG	0.000743	70.25	DRB3_0202	DT toxin B
206	NTVEDSIIQTGFQGE	A0A7Y4UPV1	A0A7Y4UPV1_CORUL	VEDSIIQTG	0.000866	67.52	DRB3_0202	DT toxin B
207	TVEDSIIQTGFQGES	A0A7Y4UPV1	A0A7Y4UPV1_CORUL	IIQTGFQGE	0.00144	57.95	DRB3_0202	DT toxin B
208	VEDSIIQTGFQGESG	A0A7Y4UPV1	A0A7Y4UPV1_CORUL	IIQTGFQGE	0.002328	48.53	DRB3_0202	DT toxin B
209	EDSIIQTGFQGESGH	A0A7Y4UPV1	A0A7Y4UPV1_CORUL	IIQTGFQGE	0.002366	48.22	DRB3_0202	DT toxin B
210	DSIIQTGFQGESGHD	A0A7Y4UPV1	A0A7Y4UPV1_CORUL	IIQTGFQGE	0.001137	62.43	DRB3_0202	DT toxin B
211	SIIQTGFQGESGHDI	A0A7Y4UPV1	A0A7Y4UPV1_CORUL	FQGESGHDI	0.003355	41.63	DRB3_0202	DT toxin B
212	IIQTGFQGESGHDIK	A0A7Y4UPV1	A0A7Y4UPV1_CORUL	FQGESGHDI	0.052872	8.06	DRB3_0202	DT toxin B
213	IQTGFQGESGHDIKI	A0A7Y4UPV1	A0A7Y4UPV1_CORUL	FQGESGHDI	0.086577	5.37	DRB3_0202	DT toxin B
214	QTGFQGESGHDIKIT	A0A7Y4UPV1	A0A7Y4UPV1_CORUL	FQGESGHDI	0.108888	4.36	DRB3_0202	DT toxin B
215	TGFQGESGHDIKITA	A0A7Y4UPV1	A0A7Y4UPV1_CORUL	FQGESGHDI	0.026338	13.31	DRB3_0202	DT toxin B
216	GFQGESGHDIKITAE	A0A7Y4UPV1	A0A7Y4UPV1_CORUL	FQGESGHDI	0.001913	52.45	DRB3_0202	DT toxin B
217	FQGESGHDIKITAEN	A0A7Y4UPV1	A0A7Y4UPV1_CORUL	SGHDIKITA	0.000408	80.58	DRB3_0202	DT toxin B
218	QGESGHDIKITAENT	A0A7Y4UPV1	A0A7Y4UPV1_CORUL	SGHDIKITA	0.000645	72.92	DRB3_0202	DT toxin B
219	GESGHDIKITAENTP	A0A7Y4UPV1	A0A7Y4UPV1_CORUL	HDIKITAEN	0.001233	60.83	DRB3_0202	DT toxin B
220	ESGHDIKITAENTPL	A0A7Y4UPV1	A0A7Y4UPV1_CORUL	IKITAENTP	0.001667	54.99	DRB3_0202	DT toxin B
221	SGHDIKITAENTPLP	A0A7Y4UPV1	A0A7Y4UPV1_CORUL	IKITAENTP	0.004111	38.06	DRB3_0202	DT toxin B
222	GHDIKITAENTPLPI	A0A7Y4UPV1	A0A7Y4UPV1_CORUL	ITAENTPLP	0.016071	18.24	DRB3_0202	DT toxin B
223	HDIKITAENTPLPIA	A0A7Y4UPV1	A0A7Y4UPV1_CORUL	ITAENTPLP	0.064109	6.89	DRB3_0202	DT toxin B
224	DIKITAENTPLPIAG	A0A7Y4UPV1	A0A7Y4UPV1_CORUL	ITAENTPLP	0.112469	4.24	DRB3_0202	DT toxin B
225	IKITAENTPLPIAGV	A0A7Y4UPV1	A0A7Y4UPV1_CORUL	TAENTPLPI	0.084322	5.49	DRB3_0202	DT toxin B
226	KITAENTPLPIAGVL	A0A7Y4UPV1	A0A7Y4UPV1_CORUL	TAENTPLPI	0.030334	12.08	DRB3_0202	DT toxin B
227	ITAENTPLPIAGVLL	A0A7Y4UPV1	A0A7Y4UPV1_CORUL	TAENTPLPI	0.001387	58.64	DRB3_0202	DT toxin B
228	TAENTPLPIAGVLLP	A0A7Y4UPV1	A0A7Y4UPV1_CORUL	PLPIAGVLL	0.00048	78.03	DRB3_0202	DT toxin B
229	AENTPLPIAGVLLPT	A0A7Y4UPV1	A0A7Y4UPV1_CORUL	PLPIAGVLL	0.0009	66.78	DRB3_0202	DT toxin B
230	ENTPLPIAGVLLPTI	A0A7Y4UPV1	A0A7Y4UPV1_CORUL	PLPIAGVLL	0.001049	63.89	DRB3_0202	DT toxin B
231	NTPLPIAGVLLPTIP	A0A7Y4UPV1	A0A7Y4UPV1_CORUL	IAGVLLPTI	0.000906	66.65	DRB3_0202	DT toxin B
232	TPLPIAGVLLPTIPG	A0A7Y4UPV1	A0A7Y4UPV1_CORUL	IAGVLLPTI	0.001913	52.45	DRB3_0202	DT toxin B
233	PLPIAGVLLPTIPGK	A0A7Y4UPV1	A0A7Y4UPV1_CORUL	IAGVLLPTI	0.004664	35.86	DRB3_0202	DT toxin B
234	LPIAGVLLPTIPGKL	A0A7Y4UPV1	A0A7Y4UPV1_CORUL	GVLLPTIPG	0.001637	55.38	DRB3_0202	DT toxin B
235	PIAGVLLPTIPGKLD	A0A7Y4UPV1	A0A7Y4UPV1_CORUL	LLPTIPGKL	0.004742	35.59	DRB3_0202	DT toxin B
236	IAGVLLPTIPGKLDV	A0A7Y4UPV1	A0A7Y4UPV1_CORUL	LLPTIPGKL	0.008677	26.13	DRB3_0202	DT toxin B
237	AGVLLPTIPGKLDVN	A0A7Y4UPV1	A0A7Y4UPV1_CORUL	LLPTIPGKL	0.015301	18.8	DRB3_0202	DT toxin B
238	GVLLPTIPGKLDVNK	A0A7Y4UPV1	A0A7Y4UPV1_CORUL	LLPTIPGKL	0.003286	42	DRB3_0202	DT toxin B
239	VLLPTIPGKLDVNKS	A0A7Y4UPV1	A0A7Y4UPV1_CORUL	TIPGKLDVN	0.000714	71.04	DRB3_0202	DT toxin B
240	LLPTIPGKLDVNKSK	A0A7Y4UPV1	A0A7Y4UPV1_CORUL	TIPGKLDVN	0.00105	63.87	DRB3_0202	DT toxin B
241	LPTIPGKLDVNKSKT	A0A7Y4UPV1	A0A7Y4UPV1_CORUL	PGKLDVNKS	0.001365	58.93	DRB3_0202	DT toxin B
242	PTIPGKLDVNKSKTH	A0A7Y4UPV1	A0A7Y4UPV1_CORUL	LDVNKSKTH	0.024182	14.1	DRB3_0202	DT toxin B
243	TIPGKLDVNKSKTHI	A0A7Y4UPV1	A0A7Y4UPV1_CORUL	LDVNKSKTH	0.150212	3.25	DRB3_0202	DT toxin B
244	IPGKLDVNKSKTHIS	A0A7Y4UPV1	A0A7Y4UPV1_CORUL	LDVNKSKTH	0.266827	1.77	DRB3_0202	DT toxin B
245	PGKLDVNKSKTHISV	A0A7Y4UPV1	A0A7Y4UPV1_CORUL	LDVNKSKTH	0.308969	1.49	DRB3_0202	DT toxin B
246	GKLDVNKSKTHISVN	A0A7Y4UPV1	A0A7Y4UPV1_CORUL	LDVNKSKTH	0.108439	4.38	DRB3_0202	DT toxin B
247	KLDVNKSKTHISVNG	A0A7Y4UPV1	A0A7Y4UPV1_CORUL	VNKSKTHIS	0.031374	11.81	DRB3_0202	DT toxin B
248	LDVNKSKTHISVNGR	A0A7Y4UPV1	A0A7Y4UPV1_CORUL	VNKSKTHIS	0.005304	33.76	DRB3_0202	DT toxin B
249	DVNKSKTHISVNGRK	A0A7Y4UPV1	A0A7Y4UPV1_CORUL	SKTHISVNG	0.001821	53.4	DRB3_0202	DT toxin B
250	VNKSKTHISVNGRKI	A0A7Y4UPV1	A0A7Y4UPV1_CORUL	SKTHISVNG	0.001552	56.49	DRB3_0202	DT toxin B
251	NKSKTHISVNGRKIR	A0A7Y4UPV1	A0A7Y4UPV1_CORUL	ISVNGRKIR	0.004673	35.82	DRB3_0202	DT toxin B
252	KSKTHISVNGRKIRM	A0A7Y4UPV1	A0A7Y4UPV1_CORUL	ISVNGRKIR	0.011868	21.89	DRB3_0202	DT toxin B
253	SKTHISVNGRKIRMR	A0A7Y4UPV1	A0A7Y4UPV1_CORUL	ISVNGRKIR	0.022234	14.89	DRB3_0202	DT toxin B
254	KTHISVNGRKIRMRC	A0A7Y4UPV1	A0A7Y4UPV1_CORUL	ISVNGRKIR	0.010309	23.74	DRB3_0202	DT toxin B
255	THISVNGRKIRMRCR	A0A7Y4UPV1	A0A7Y4UPV1_CORUL	ISVNGRKIR	0.002332	48.5	DRB3_0202	DT toxin B
256	HISVNGRKIRMRCRA	A0A7Y4UPV1	A0A7Y4UPV1_CORUL	ISVNGRKIR	0.000602	74.1	DRB3_0202	DT toxin B
257	ISVNGRKIRMRCRAI	A0A7Y4UPV1	A0A7Y4UPV1_CORUL	VNGRKIRMR	0.000111	94.73	DRB3_0202	DT toxin B
258	SVNGRKIRMRCRAID	A0A7Y4UPV1	A0A7Y4UPV1_CORUL	IRMRCRAID	0.000862	67.61	DRB3_0202	DT toxin B
259	VNGRKIRMRCRAIDG	A0A7Y4UPV1	A0A7Y4UPV1_CORUL	IRMRCRAID	0.002195	49.63	DRB3_0202	DT toxin B
260	NGRKIRMRCRAIDGD	A0A7Y4UPV1	A0A7Y4UPV1_CORUL	IRMRCRAID	0.004313	37.21	DRB3_0202	DT toxin B
261	GRKIRMRCRAIDGDV	A0A7Y4UPV1	A0A7Y4UPV1_CORUL	IRMRCRAID	0.004431	36.73	DRB3_0202	DT toxin B
262	RKIRMRCRAIDGDVT	A0A7Y4UPV1	A0A7Y4UPV1_CORUL	IRMRCRAID	0.001992	51.63	DRB3_0202	DT toxin B
263	KIRMRCRAIDGDVTF	A0A7Y4UPV1	A0A7Y4UPV1_CORUL	IRMRCRAID	0.000949	65.72	DRB3_0202	DT toxin B
264	IRMRCRAIDGDVTFC	A0A7Y4UPV1	A0A7Y4UPV1_CORUL	MRCRAIDGD	0.00018	90.98	DRB3_0202	DT toxin B
265	RMRCRAIDGDVTFCR	A0A7Y4UPV1	A0A7Y4UPV1_CORUL	RAIDGDVTF	0.00016	92.07	DRB3_0202	DT toxin B
266	MRCRAIDGDVTFCRP	A0A7Y4UPV1	A0A7Y4UPV1_CORUL	IDGDVTFCR	0.000432	79.66	DRB3_0202	DT toxin B
267	RCRAIDGDVTFCRPK	A0A7Y4UPV1	A0A7Y4UPV1_CORUL	IDGDVTFCR	0.000962	65.43	DRB3_0202	DT toxin B
268	CRAIDGDVTFCRPKS	A0A7Y4UPV1	A0A7Y4UPV1_CORUL	IDGDVTFCR	0.001283	60	DRB3_0202	DT toxin B
269	RAIDGDVTFCRPKSP	A0A7Y4UPV1	A0A7Y4UPV1_CORUL	IDGDVTFCR	0.001447	57.86	DRB3_0202	DT toxin B
270	AIDGDVTFCRPKSPV	A0A7Y4UPV1	A0A7Y4UPV1_CORUL	VTFCRPKSP	0.000423	79.97	DRB3_0202	DT toxin B
271	IDGDVTFCRPKSPVY	A0A7Y4UPV1	A0A7Y4UPV1_CORUL	VTFCRPKSP	0.000611	73.85	DRB3_0202	DT toxin B
272	DGDVTFCRPKSPVYV	A0A7Y4UPV1	A0A7Y4UPV1_CORUL	FCRPKSPVY	0.001077	63.42	DRB3_0202	DT toxin B
273	GDVTFCRPKSPVYVG	A0A7Y4UPV1	A0A7Y4UPV1_CORUL	FCRPKSPVY	0.001775	53.87	DRB3_0202	DT toxin B
274	DVTFCRPKSPVYVGN	A0A7Y4UPV1	A0A7Y4UPV1_CORUL	FCRPKSPVY	0.003134	42.84	DRB3_0202	DT toxin B
275	VTFCRPKSPVYVGNG	A0A7Y4UPV1	A0A7Y4UPV1_CORUL	CRPKSPVYV	0.000919	66.37	DRB3_0202	DT toxin B
276	TFCRPKSPVYVGNGV	A0A7Y4UPV1	A0A7Y4UPV1_CORUL	CRPKSPVYV	0.000224	88.74	DRB3_0202	DT toxin B
277	FCRPKSPVYVGNGVH	A0A7Y4UPV1	A0A7Y4UPV1_CORUL	KSPVYVGNG	0.000197	90.05	DRB3_0202	DT toxin B
278	CRPKSPVYVGNGVHA	A0A7Y4UPV1	A0A7Y4UPV1_CORUL	VYVGNGVHA	0.002283	48.9	DRB3_0202	DT toxin B
279	RPKSPVYVGNGVHAN	A0A7Y4UPV1	A0A7Y4UPV1_CORUL	YVGNGVHAN	0.376262	1.17	DRB3_0202	DT toxin B
280	PKSPVYVGNGVHANL	A0A7Y4UPV1	A0A7Y4UPV1_CORUL	YVGNGVHAN	0.701166	0.31	DRB3_0202	DT toxin B
281	KSPVYVGNGVHANLH	A0A7Y4UPV1	A0A7Y4UPV1_CORUL	YVGNGVHAN	0.822592	0.16	DRB3_0202	DT toxin B
282	SPVYVGNGVHANLHV	A0A7Y4UPV1	A0A7Y4UPV1_CORUL	YVGNGVHAN	0.841924	0.13	DRB3_0202	DT toxin B
283	PVYVGNGVHANLHVA	A0A7Y4UPV1	A0A7Y4UPV1_CORUL	YVGNGVHAN	0.654437	0.39	DRB3_0202	DT toxin B
284	VYVGNGVHANLHVAF	A0A7Y4UPV1	A0A7Y4UPV1_CORUL	YVGNGVHAN	0.163293	3	DRB3_0202	DT toxin B
285	YVGNGVHANLHVAFH	A0A7Y4UPV1	A0A7Y4UPV1_CORUL	VHANLHVAF	0.040527	9.84	DRB3_0202	DT toxin B
286	VGNGVHANLHVAFHR	A0A7Y4UPV1	A0A7Y4UPV1_CORUL	VHANLHVAF	0.087144	5.34	DRB3_0202	DT toxin B
287	GNGVHANLHVAFHRS	A0A7Y4UPV1	A0A7Y4UPV1_CORUL	VHANLHVAF	0.113079	4.21	DRB3_0202	DT toxin B
288	NGVHANLHVAFHRSS	A0A7Y4UPV1	A0A7Y4UPV1_CORUL	VHANLHVAF	0.032868	11.44	DRB3_0202	DT toxin B
289	GVHANLHVAFHRSSS	A0A7Y4UPV1	A0A7Y4UPV1_CORUL	VHANLHVAF	0.004348	37.06	DRB3_0202	DT toxin B
290	VHANLHVAFHRSSSE	A0A7Y4UPV1	A0A7Y4UPV1_CORUL	LHVAFHRSS	0.004266	37.41	DRB3_0202	DT toxin B
291	HANLHVAFHRSSSEK	A0A7Y4UPV1	A0A7Y4UPV1_CORUL	LHVAFHRSS	0.009333	25.12	DRB3_0202	DT toxin B
292	ANLHVAFHRSSSEKI	A0A7Y4UPV1	A0A7Y4UPV1_CORUL	FHRSSSEKI	0.047436	8.75	DRB3_0202	DT toxin B
293	NLHVAFHRSSSEKIH	A0A7Y4UPV1	A0A7Y4UPV1_CORUL	FHRSSSEKI	0.295684	1.58	DRB3_0202	DT toxin B
294	LHVAFHRSSSEKIHS	A0A7Y4UPV1	A0A7Y4UPV1_CORUL	FHRSSSEKI	0.46611	0.83	DRB3_0202	DT toxin B
295	HVAFHRSSSEKIHSN	A0A7Y4UPV1	A0A7Y4UPV1_CORUL	FHRSSSEKI	0.565671	0.56	DRB3_0202	DT toxin B
296	VAFHRSSSEKIHSNE	A0A7Y4UPV1	A0A7Y4UPV1_CORUL	FHRSSSEKI	0.281325	1.67	DRB3_0202	DT toxin B
297	AFHRSSSEKIHSNEI	A0A7Y4UPV1	A0A7Y4UPV1_CORUL	FHRSSSEKI	0.042429	9.52	DRB3_0202	DT toxin B
298	FHRSSSEKIHSNEIS	A0A7Y4UPV1	A0A7Y4UPV1_CORUL	RSSSEKIHS	0.000889	67.02	DRB3_0202	DT toxin B
299	HRSSSEKIHSNEISS	A0A7Y4UPV1	A0A7Y4UPV1_CORUL	EKIHSNEIS	0.001384	58.68	DRB3_0202	DT toxin B
300	RSSSEKIHSNEISSD	A0A7Y4UPV1	A0A7Y4UPV1_CORUL	IHSNEISSD	0.036155	10.69	DRB3_0202	DT toxin B
301	SSSEKIHSNEISSDS	A0A7Y4UPV1	A0A7Y4UPV1_CORUL	IHSNEISSD	0.165459	2.96	DRB3_0202	DT toxin B
302	SSEKIHSNEISSDSI	A0A7Y4UPV1	A0A7Y4UPV1_CORUL	IHSNEISSD	0.244403	1.94	DRB3_0202	DT toxin B
303	SEKIHSNEISSDSIG	A0A7Y4UPV1	A0A7Y4UPV1_CORUL	IHSNEISSD	0.319876	1.43	DRB3_0202	DT toxin B
304	EKIHSNEISSDSIGV	A0A7Y4UPV1	A0A7Y4UPV1_CORUL	IHSNEISSD	0.126238	3.81	DRB3_0202	DT toxin B
305	KIHSNEISSDSIGVL	A0A7Y4UPV1	A0A7Y4UPV1_CORUL	IHSNEISSD	0.012836	20.93	DRB3_0202	DT toxin B
306	IHSNEISSDSIGVLG	A0A7Y4UPV1	A0A7Y4UPV1_CORUL	ISSDSIGVL	0.004123	38.01	DRB3_0202	DT toxin B
307	HSNEISSDSIGVLGY	A0A7Y4UPV1	A0A7Y4UPV1_CORUL	ISSDSIGVL	0.007739	27.89	DRB3_0202	DT toxin B
308	SNEISSDSIGVLGYQ	A0A7Y4UPV1	A0A7Y4UPV1_CORUL	ISSDSIGVL	0.014587	19.36	DRB3_0202	DT toxin B
309	NEISSDSIGVLGYQK	A0A7Y4UPV1	A0A7Y4UPV1_CORUL	ISSDSIGVL	0.003156	42.72	DRB3_0202	DT toxin B
310	EISSDSIGVLGYQKI	A0A7Y4UPV1	A0A7Y4UPV1_CORUL	IGVLGYQKI	0.00048	78.03	DRB3_0202	DT toxin B
311	ISSDSIGVLGYQKIV	A0A7Y4UPV1	A0A7Y4UPV1_CORUL	IGVLGYQKI	0.000763	69.76	DRB3_0202	DT toxin B
312	SSDSIGVLGYQKIVD	A0A7Y4UPV1	A0A7Y4UPV1_CORUL	IGVLGYQKI	0.001697	54.68	DRB3_0202	DT toxin B
313	SDSIGVLGYQKIVDH	A0A7Y4UPV1	A0A7Y4UPV1_CORUL	IGVLGYQKI	0.002635	46.14	DRB3_0202	DT toxin B
314	DSIGVLGYQKIVDHT	A0A7Y4UPV1	A0A7Y4UPV1_CORUL	VLGYQKIVD	0.002206	49.54	DRB3_0202	DT toxin B
315	SIGVLGYQKIVDHTK	A0A7Y4UPV1	A0A7Y4UPV1_CORUL	LGYQKIVDH	0.005739	32.51	DRB3_0202	DT toxin B
316	IGVLGYQKIVDHTKV	A0A7Y4UPV1	A0A7Y4UPV1_CORUL	YQKIVDHTK	0.009426	24.98	DRB3_0202	DT toxin B
317	GVLGYQKIVDHTKVN	A0A7Y4UPV1	A0A7Y4UPV1_CORUL	YQKIVDHTK	0.012992	20.78	DRB3_0202	DT toxin B
318	VLGYQKIVDHTKVNS	A0A7Y4UPV1	A0A7Y4UPV1_CORUL	YQKIVDHTK	0.019448	16.22	DRB3_0202	DT toxin B
319	LGYQKIVDHTKVNSK	A0A7Y4UPV1	A0A7Y4UPV1_CORUL	IVDHTKVNS	0.023114	14.53	DRB3_0202	DT toxin B
320	GYQKIVDHTKVNSKL	A0A7Y4UPV1	A0A7Y4UPV1_CORUL	IVDHTKVNS	0.023807	14.25	DRB3_0202	DT toxin B
321	YQKIVDHTKVNSKLS	A0A7Y4UPV1	A0A7Y4UPV1_CORUL	IVDHTKVNS	0.024622	13.93	DRB3_0202	DT toxin B
322	QKIVDHTKVNSKLSL	A0A7Y4UPV1	A0A7Y4UPV1_CORUL	IVDHTKVNS	0.011263	22.56	DRB3_0202	DT toxin B
323	KIVDHTKVNSKLSLF	A0A7Y4UPV1	A0A7Y4UPV1_CORUL	TKVNSKLSL	0.004376	36.95	DRB3_0202	DT toxin B
324	IVDHTKVNSKLSLFF	A0A7Y4UPV1	A0A7Y4UPV1_CORUL	TKVNSKLSL	0.00532	33.71	DRB3_0202	DT toxin B
325	VDHTKVNSKLSLFFE	A0A7Y4UPV1	A0A7Y4UPV1_CORUL	TKVNSKLSL	0.007807	27.75	DRB3_0202	DT toxin B
326	DHTKVNSKLSLFFEI	A0A7Y4UPV1	A0A7Y4UPV1_CORUL	TKVNSKLSL	0.00298	43.79	DRB3_0202	DT toxin B
327	HTKVNSKLSLFFEIK	A0A7Y4UPV1	A0A7Y4UPV1_CORUL	TKVNSKLSL	0.0009	66.78	DRB3_0202	DT toxin B
328	TKVNSKLSLFFEIKS	A0A7Y4UPV1	A0A7Y4UPV1_CORUL	VNSKLSLFF	0.000149	92.66	DRB3_0202	DT toxin B
1	SVGSSLSCINLDWDA	B0I1U1	B0I1U1_CORUL	LSCINLDWD	0.000116	94.46	DRB3_0202	DT toxin B
2	VGSSLSCINLDWDAI	B0I1U1	B0I1U1_CORUL	LSCINLDWD	0.000104	95	DRB3_0202	DT toxin B
3	GSSLSCINLDWDAIR	B0I1U1	B0I1U1_CORUL	LSCINLDWD	0.000228	88.54	DRB3_0202	DT toxin B
4	SSLSCINLDWDAIRD	B0I1U1	B0I1U1_CORUL	INLDWDAIR	0.000735	70.46	DRB3_0202	DT toxin B
5	SLSCINLDWDAIRDK	B0I1U1	B0I1U1_CORUL	INLDWDAIR	0.002997	43.68	DRB3_0202	DT toxin B
6	LSCINLDWDAIRDKT	B0I1U1	B0I1U1_CORUL	INLDWDAIR	0.004336	37.11	DRB3_0202	DT toxin B
7	SCINLDWDAIRDKTK	B0I1U1	B0I1U1_CORUL	INLDWDAIR	0.002154	49.97	DRB3_0202	DT toxin B
8	CINLDWDAIRDKTKT	B0I1U1	B0I1U1_CORUL	WDAIRDKTK	0.002812	44.87	DRB3_0202	DT toxin B
9	INLDWDAIRDKTKTK	B0I1U1	B0I1U1_CORUL	WDAIRDKTK	0.004031	38.39	DRB3_0202	DT toxin B
10	NLDWDAIRDKTKTKI	B0I1U1	B0I1U1_CORUL	WDAIRDKTK	0.004349	37.05	DRB3_0202	DT toxin B
11	LDWDAIRDKTKTKIE	B0I1U1	B0I1U1_CORUL	WDAIRDKTK	0.004863	35.17	DRB3_0202	DT toxin B
12	DWDAIRDKTKTKIES	B0I1U1	B0I1U1_CORUL	IRDKTKTKI	0.005	34.72	DRB3_0202	DT toxin B
13	WDAIRDKTKTKIESL	B0I1U1	B0I1U1_CORUL	IRDKTKTKI	0.00407	38.23	DRB3_0202	DT toxin B
14	DAIRDKTKTKIESLK	B0I1U1	B0I1U1_CORUL	IRDKTKTKI	0.002723	45.5	DRB3_0202	DT toxin B
15	AIRDKTKTKIESLKE	B0I1U1	B0I1U1_CORUL	KTKTKIESL	0.001168	61.91	DRB3_0202	DT toxin B
16	IRDKTKTKIESLKEH	B0I1U1	B0I1U1_CORUL	KTKTKIESL	0.001322	59.49	DRB3_0202	DT toxin B
17	RDKTKTKIESLKEHG	B0I1U1	B0I1U1_CORUL	KTKIESLKE	0.001039	64.05	DRB3_0202	DT toxin B
18	DKTKTKIESLKEHGP	B0I1U1	B0I1U1_CORUL	KTKIESLKE	0.001732	54.32	DRB3_0202	DT toxin B
19	KTKTKIESLKEHGPI	B0I1U1	B0I1U1_CORUL	KIESLKEHG	0.001893	52.65	DRB3_0202	DT toxin B
20	TKTKIESLKEHGPIK	B0I1U1	B0I1U1_CORUL	IESLKEHGP	0.003886	39	DRB3_0202	DT toxin B
21	KTKIESLKEHGPIKN	B0I1U1	B0I1U1_CORUL	IESLKEHGP	0.005369	33.57	DRB3_0202	DT toxin B
22	TKIESLKEHGPIKNK	B0I1U1	B0I1U1_CORUL	LKEHGPIKN	0.007666	28.04	DRB3_0202	DT toxin B
23	KIESLKEHGPIKNKM	B0I1U1	B0I1U1_CORUL	LKEHGPIKN	0.011251	22.57	DRB3_0202	DT toxin B
24	IESLKEHGPIKNKMS	B0I1U1	B0I1U1_CORUL	LKEHGPIKN	0.016513	17.92	DRB3_0202	DT toxin B
25	ESLKEHGPIKNKMSE	B0I1U1	B0I1U1_CORUL	LKEHGPIKN	0.005129	34.3	DRB3_0202	DT toxin B
26	SLKEHGPIKNKMSES	B0I1U1	B0I1U1_CORUL	PIKNKMSES	0.001006	64.6	DRB3_0202	DT toxin B
27	LKEHGPIKNKMSESP	B0I1U1	B0I1U1_CORUL	PIKNKMSES	0.004368	36.98	DRB3_0202	DT toxin B
28	KEHGPIKNKMSESPN	B0I1U1	B0I1U1_CORUL	PIKNKMSES	0.010491	23.5	DRB3_0202	DT toxin B
29	EHGPIKNKMSESPNK	B0I1U1	B0I1U1_CORUL	PIKNKMSES	0.021247	15.34	DRB3_0202	DT toxin B
30	HGPIKNKMSESPNKT	B0I1U1	B0I1U1_CORUL	PIKNKMSES	0.006714	30.05	DRB3_0202	DT toxin B
31	GPIKNKMSESPNKTV	B0I1U1	B0I1U1_CORUL	IKNKMSESP	0.001803	53.58	DRB3_0202	DT toxin B
32	PIKNKMSESPNKTVS	B0I1U1	B0I1U1_CORUL	MSESPNKTV	0.004815	35.34	DRB3_0202	DT toxin B
33	IKNKMSESPNKTVSE	B0I1U1	B0I1U1_CORUL	MSESPNKTV	0.011146	22.69	DRB3_0202	DT toxin B
34	KNKMSESPNKTVSEE	B0I1U1	B0I1U1_CORUL	MSESPNKTV	0.019505	16.19	DRB3_0202	DT toxin B
35	NKMSESPNKTVSEEK	B0I1U1	B0I1U1_CORUL	ESPNKTVSE	0.008978	25.66	DRB3_0202	DT toxin B
36	KMSESPNKTVSEEKA	B0I1U1	B0I1U1_CORUL	ESPNKTVSE	0.009593	24.74	DRB3_0202	DT toxin B
37	MSESPNKTVSEEKAK	B0I1U1	B0I1U1_CORUL	ESPNKTVSE	0.002716	45.55	DRB3_0202	DT toxin B
38	SESPNKTVSEEKAKQ	B0I1U1	B0I1U1_CORUL	ESPNKTVSE	0.000906	66.65	DRB3_0202	DT toxin B
39	ESPNKTVSEEKAKQY	B0I1U1	B0I1U1_CORUL	TVSEEKAKQ	0.001111	62.86	DRB3_0202	DT toxin B
40	SPNKTVSEEKAKQYL	B0I1U1	B0I1U1_CORUL	VSEEKAKQY	0.001836	53.24	DRB3_0202	DT toxin B
41	PNKTVSEEKAKQYLE	B0I1U1	B0I1U1_CORUL	VSEEKAKQY	0.003935	38.8	DRB3_0202	DT toxin B
42	NKTVSEEKAKQYLEE	B0I1U1	B0I1U1_CORUL	VSEEKAKQY	0.005555	33.04	DRB3_0202	DT toxin B
43	KTVSEEKAKQYLEEF	B0I1U1	B0I1U1_CORUL	VSEEKAKQY	0.001368	58.89	DRB3_0202	DT toxin B
44	TVSEEKAKQYLEEFH	B0I1U1	B0I1U1_CORUL	EKAKQYLEE	0.00032	84.21	DRB3_0202	DT toxin B
45	VSEEKAKQYLEEFHQ	B0I1U1	B0I1U1_CORUL	EKAKQYLEE	0.000315	84.42	DRB3_0202	DT toxin B
46	SEEKAKQYLEEFHQT	B0I1U1	B0I1U1_CORUL	EKAKQYLEE	0.000235	88.2	DRB3_0202	DT toxin B
47	EEKAKQYLEEFHQTA	B0I1U1	B0I1U1_CORUL	YLEEFHQTA	0.00143	58.08	DRB3_0202	DT toxin B
48	EKAKQYLEEFHQTAL	B0I1U1	B0I1U1_CORUL	YLEEFHQTA	0.005587	32.95	DRB3_0202	DT toxin B
49	KAKQYLEEFHQTALE	B0I1U1	B0I1U1_CORUL	YLEEFHQTA	0.018516	16.71	DRB3_0202	DT toxin B
50	AKQYLEEFHQTALEH	B0I1U1	B0I1U1_CORUL	YLEEFHQTA	0.031098	11.88	DRB3_0202	DT toxin B
51	KQYLEEFHQTALEHP	B0I1U1	B0I1U1_CORUL	YLEEFHQTA	0.007314	28.77	DRB3_0202	DT toxin B
52	QYLEEFHQTALEHPE	B0I1U1	B0I1U1_CORUL	FHQTALEHP	0.003455	41.1	DRB3_0202	DT toxin B
53	YLEEFHQTALEHPEL	B0I1U1	B0I1U1_CORUL	FHQTALEHP	0.00319	42.53	DRB3_0202	DT toxin B
54	LEEFHQTALEHPELS	B0I1U1	B0I1U1_CORUL	FHQTALEHP	0.004727	35.64	DRB3_0202	DT toxin B
55	EEFHQTALEHPELSE	B0I1U1	B0I1U1_CORUL	FHQTALEHP	0.001965	51.91	DRB3_0202	DT toxin B
56	EFHQTALEHPELSEL	B0I1U1	B0I1U1_CORUL	TALEHPELS	0.00056	75.31	DRB3_0202	DT toxin B
57	FHQTALEHPELSELK	B0I1U1	B0I1U1_CORUL	TALEHPELS	0.000874	67.35	DRB3_0202	DT toxin B
58	HQTALEHPELSELKT	B0I1U1	B0I1U1_CORUL	TALEHPELS	0.000839	68.11	DRB3_0202	DT toxin B
59	QTALEHPELSELKTV	B0I1U1	B0I1U1_CORUL	LEHPELSEL	0.000615	73.74	DRB3_0202	DT toxin B
60	TALEHPELSELKTVT	B0I1U1	B0I1U1_CORUL	LEHPELSEL	0.000332	83.72	DRB3_0202	DT toxin B
61	ALEHPELSELKTVTG	B0I1U1	B0I1U1_CORUL	LSELKTVTG	0.000664	72.4	DRB3_0202	DT toxin B
62	LEHPELSELKTVTGV	B0I1U1	B0I1U1_CORUL	LSELKTVTG	0.003132	42.86	DRB3_0202	DT toxin B
63	EHPELSELKTVTGVN	B0I1U1	B0I1U1_CORUL	LSELKTVTG	0.010462	23.54	DRB3_0202	DT toxin B
64	HPELSELKTVTGVNS	B0I1U1	B0I1U1_CORUL	LSELKTVTG	0.015622	18.57	DRB3_0202	DT toxin B
65	PELSELKTVTGVNSV	B0I1U1	B0I1U1_CORUL	LSELKTVTG	0.004364	36.99	DRB3_0202	DT toxin B
66	ELSELKTVTGVNSVF	B0I1U1	B0I1U1_CORUL	LKTVTGVNS	0.002484	47.27	DRB3_0202	DT toxin B
67	LSELKTVTGVNSVFA	B0I1U1	B0I1U1_CORUL	LKTVTGVNS	0.004479	36.55	DRB3_0202	DT toxin B
68	SELKTVTGVNSVFAG	B0I1U1	B0I1U1_CORUL	KTVTGVNSV	0.004189	37.73	DRB3_0202	DT toxin B
69	ELKTVTGVNSVFAGA	B0I1U1	B0I1U1_CORUL	VTGVNSVFA	0.004772	35.48	DRB3_0202	DT toxin B
70	LKTVTGVNSVFAGAN	B0I1U1	B0I1U1_CORUL	VTGVNSVFA	0.010306	23.74	DRB3_0202	DT toxin B
71	KTVTGVNSVFAGANY	B0I1U1	B0I1U1_CORUL	TGVNSVFAG	0.007792	27.78	DRB3_0202	DT toxin B
72	TVTGVNSVFAGANYA	B0I1U1	B0I1U1_CORUL	VNSVFAGAN	0.003046	43.38	DRB3_0202	DT toxin B
73	VTGVNSVFAGANYAS	B0I1U1	B0I1U1_CORUL	VNSVFAGAN	0.004904	35.03	DRB3_0202	DT toxin B
74	TGVNSVFAGANYASW	B0I1U1	B0I1U1_CORUL	VNSVFAGAN	0.002113	50.38	DRB3_0202	DT toxin B
75	GVNSVFAGANYASWA	B0I1U1	B0I1U1_CORUL	VFAGANYAS	0.00389	38.99	DRB3_0202	DT toxin B
76	VNSVFAGANYASWAV	B0I1U1	B0I1U1_CORUL	VFAGANYAS	0.004282	37.34	DRB3_0202	DT toxin B
77	NSVFAGANYASWAVN	B0I1U1	B0I1U1_CORUL	FAGANYASW	0.003835	39.25	DRB3_0202	DT toxin B
78	SVFAGANYASWAVNV	B0I1U1	B0I1U1_CORUL	AGANYASWA	0.002109	50.42	DRB3_0202	DT toxin B
79	VFAGANYASWAVNVA	B0I1U1	B0I1U1_CORUL	YASWAVNVA	0.009826	24.4	DRB3_0202	DT toxin B
80	FAGANYASWAVNVAQ	B0I1U1	B0I1U1_CORUL	YASWAVNVA	0.058996	7.38	DRB3_0202	DT toxin B
81	AGANYASWAVNVAQV	B0I1U1	B0I1U1_CORUL	YASWAVNVA	0.091719	5.1	DRB3_0202	DT toxin B
82	GANYASWAVNVAQVV	B0I1U1	B0I1U1_CORUL	WAVNVAQVV	0.275865	1.71	DRB3_0202	DT toxin B
83	ANYASWAVNVAQVVD	B0I1U1	B0I1U1_CORUL	WAVNVAQVV	0.790835	0.2	DRB3_0202	DT toxin B
84	NYASWAVNVAQVVDS	B0I1U1	B0I1U1_CORUL	WAVNVAQVV	0.899304	0.06	DRB3_0202	DT toxin B
85	YASWAVNVAQVVDSK	B0I1U1	B0I1U1_CORUL	WAVNVAQVV	0.958965	0.01	DRB3_0202	DT toxin B
86	ASWAVNVAQVVDSKT	B0I1U1	B0I1U1_CORUL	WAVNVAQVV	0.917501	0.05	DRB3_0202	DT toxin B
87	SWAVNVAQVVDSKTA	B0I1U1	B0I1U1_CORUL	WAVNVAQVV	0.481061	0.78	DRB3_0202	DT toxin B
88	WAVNVAQVVDSKTAD	B0I1U1	B0I1U1_CORUL	WAVNVAQVV	0.01213	21.63	DRB3_0202	DT toxin B
89	AVNVAQVVDSKTADN	B0I1U1	B0I1U1_CORUL	VAQVVDSKT	0.006578	30.38	DRB3_0202	DT toxin B
90	VNVAQVVDSKTADNL	B0I1U1	B0I1U1_CORUL	VVDSKTADN	0.006074	31.61	DRB3_0202	DT toxin B
91	NVAQVVDSKTADNLE	B0I1U1	B0I1U1_CORUL	VVDSKTADN	0.012061	21.7	DRB3_0202	DT toxin B
92	VAQVVDSKTADNLEK	B0I1U1	B0I1U1_CORUL	VVDSKTADN	0.02769	12.85	DRB3_0202	DT toxin B
93	AQVVDSKTADNLEKT	B0I1U1	B0I1U1_CORUL	VVDSKTADN	0.009149	25.4	DRB3_0202	DT toxin B
94	QVVDSKTADNLEKTT	B0I1U1	B0I1U1_CORUL	VDSKTADNL	0.002348	48.37	DRB3_0202	DT toxin B
95	VVDSKTADNLEKTTA	B0I1U1	B0I1U1_CORUL	KTADNLEKT	0.001802	53.6	DRB3_0202	DT toxin B
96	VDSKTADNLEKTTAA	B0I1U1	B0I1U1_CORUL	KTADNLEKT	0.002257	49.12	DRB3_0202	DT toxin B
97	DSKTADNLEKTTAAL	B0I1U1	B0I1U1_CORUL	KTADNLEKT	0.001093	63.16	DRB3_0202	DT toxin B
98	SKTADNLEKTTAALS	B0I1U1	B0I1U1_CORUL	LEKTTAALS	0.00188	52.79	DRB3_0202	DT toxin B
99	KTADNLEKTTAALSI	B0I1U1	B0I1U1_CORUL	LEKTTAALS	0.00962	24.7	DRB3_0202	DT toxin B
100	TADNLEKTTAALSIL	B0I1U1	B0I1U1_CORUL	LEKTTAALS	0.013762	20.02	DRB3_0202	DT toxin B
101	ADNLEKTTAALSILP	B0I1U1	B0I1U1_CORUL	LEKTTAALS	0.038271	10.26	DRB3_0202	DT toxin B
102	DNLEKTTAALSILPG	B0I1U1	B0I1U1_CORUL	LEKTTAALS	0.00766	28.05	DRB3_0202	DT toxin B
103	NLEKTTAALSILPGI	B0I1U1	B0I1U1_CORUL	LEKTTAALS	0.000833	68.24	DRB3_0202	DT toxin B
104	LEKTTAALSILPGIG	B0I1U1	B0I1U1_CORUL	TAALSILPG	0.000725	70.74	DRB3_0202	DT toxin B
105	EKTTAALSILPGIGS	B0I1U1	B0I1U1_CORUL	TAALSILPG	0.001047	63.92	DRB3_0202	DT toxin B
106	KTTAALSILPGIGSV	B0I1U1	B0I1U1_CORUL	LSILPGIGS	0.002208	49.52	DRB3_0202	DT toxin B
107	TTAALSILPGIGSVM	B0I1U1	B0I1U1_CORUL	LSILPGIGS	0.003244	42.23	DRB3_0202	DT toxin B
108	TAALSILPGIGSVMG	B0I1U1	B0I1U1_CORUL	LSILPGIGS	0.006072	31.62	DRB3_0202	DT toxin B
109	AALSILPGIGSVMGI	B0I1U1	B0I1U1_CORUL	LSILPGIGS	0.002294	48.81	DRB3_0202	DT toxin B
110	ALSILPGIGSVMGIA	B0I1U1	B0I1U1_CORUL	ILPGIGSVM	0.002427	47.73	DRB3_0202	DT toxin B
111	LSILPGIGSVMGIAD	B0I1U1	B0I1U1_CORUL	ILPGIGSVM	0.000603	74.07	DRB3_0202	DT toxin B
112	SILPGIGSVMGIADG	B0I1U1	B0I1U1_CORUL	IGSVMGIAD	0.000658	72.57	DRB3_0202	DT toxin B
113	ILPGIGSVMGIADGA	B0I1U1	B0I1U1_CORUL	IGSVMGIAD	0.001491	57.28	DRB3_0202	DT toxin B
114	LPGIGSVMGIADGAV	B0I1U1	B0I1U1_CORUL	IGSVMGIAD	0.002035	51.19	DRB3_0202	DT toxin B
115	PGIGSVMGIADGAVH	B0I1U1	B0I1U1_CORUL	IGSVMGIAD	0.001416	58.26	DRB3_0202	DT toxin B
116	GIGSVMGIADGAVHH	B0I1U1	B0I1U1_CORUL	VMGIADGAV	0.002176	49.79	DRB3_0202	DT toxin B
117	IGSVMGIADGAVHHN	B0I1U1	B0I1U1_CORUL	MGIADGAVH	0.004558	36.25	DRB3_0202	DT toxin B
118	GSVMGIADGAVHHNT	B0I1U1	B0I1U1_CORUL	MGIADGAVH	0.006207	31.28	DRB3_0202	DT toxin B
119	SVMGIADGAVHHNTE	B0I1U1	B0I1U1_CORUL	GIADGAVHH	0.006946	29.55	DRB3_0202	DT toxin B
120	VMGIADGAVHHNTEE	B0I1U1	B0I1U1_CORUL	IADGAVHHN	0.005444	33.36	DRB3_0202	DT toxin B
121	MGIADGAVHHNTEEI	B0I1U1	B0I1U1_CORUL	IADGAVHHN	0.001998	51.57	DRB3_0202	DT toxin B
122	GIADGAVHHNTEEIV	B0I1U1	B0I1U1_CORUL	VHHNTEEIV	0.019911	15.98	DRB3_0202	DT toxin B
123	IADGAVHHNTEEIVA	B0I1U1	B0I1U1_CORUL	VHHNTEEIV	0.1186	4.02	DRB3_0202	DT toxin B
124	ADGAVHHNTEEIVAQ	B0I1U1	B0I1U1_CORUL	VHHNTEEIV	0.224544	2.16	DRB3_0202	DT toxin B
125	DGAVHHNTEEIVAQS	B0I1U1	B0I1U1_CORUL	VHHNTEEIV	0.28007	1.68	DRB3_0202	DT toxin B
126	GAVHHNTEEIVAQSI	B0I1U1	B0I1U1_CORUL	VHHNTEEIV	0.113344	4.21	DRB3_0202	DT toxin B
127	AVHHNTEEIVAQSIA	B0I1U1	B0I1U1_CORUL	VHHNTEEIV	0.011555	22.23	DRB3_0202	DT toxin B
128	VHHNTEEIVAQSIAL	B0I1U1	B0I1U1_CORUL	NTEEIVAQS	0.000483	77.93	DRB3_0202	DT toxin B
129	HHNTEEIVAQSIALS	B0I1U1	B0I1U1_CORUL	IVAQSIALS	0.003166	42.67	DRB3_0202	DT toxin B
130	HNTEEIVAQSIALSS	B0I1U1	B0I1U1_CORUL	IVAQSIALS	0.027895	12.79	DRB3_0202	DT toxin B
131	NTEEIVAQSIALSSL	B0I1U1	B0I1U1_CORUL	IVAQSIALS	0.037049	10.51	DRB3_0202	DT toxin B
132	TEEIVAQSIALSSLM	B0I1U1	B0I1U1_CORUL	IVAQSIALS	0.03656	10.61	DRB3_0202	DT toxin B
133	EEIVAQSIALSSLMV	B0I1U1	B0I1U1_CORUL	IVAQSIALS	0.010296	23.75	DRB3_0202	DT toxin B
134	EIVAQSIALSSLMVA	B0I1U1	B0I1U1_CORUL	IVAQSIALS	0.000751	70.03	DRB3_0202	DT toxin B
135	IVAQSIALSSLMVAQ	B0I1U1	B0I1U1_CORUL	IALSSLMVA	0.000503	77.24	DRB3_0202	DT toxin B
136	VAQSIALSSLMVAQA	B0I1U1	B0I1U1_CORUL	IALSSLMVA	0.001221	61.03	DRB3_0202	DT toxin B
137	AQSIALSSLMVAQAI	B0I1U1	B0I1U1_CORUL	IALSSLMVA	0.000916	66.43	DRB3_0202	DT toxin B
138	QSIALSSLMVAQAIP	B0I1U1	B0I1U1_CORUL	LSSLMVAQA	0.001032	64.17	DRB3_0202	DT toxin B
139	SIALSSLMVAQAIPL	B0I1U1	B0I1U1_CORUL	LMVAQAIPL	0.002023	51.31	DRB3_0202	DT toxin B
140	IALSSLMVAQAIPLV	B0I1U1	B0I1U1_CORUL	LMVAQAIPL	0.009144	25.41	DRB3_0202	DT toxin B
141	ALSSLMVAQAIPLVG	B0I1U1	B0I1U1_CORUL	LMVAQAIPL	0.026718	13.17	DRB3_0202	DT toxin B
142	LSSLMVAQAIPLVGE	B0I1U1	B0I1U1_CORUL	LMVAQAIPL	0.057011	7.58	DRB3_0202	DT toxin B
143	SSLMVAQAIPLVGEL	B0I1U1	B0I1U1_CORUL	LMVAQAIPL	0.033633	11.25	DRB3_0202	DT toxin B
144	SLMVAQAIPLVGELV	B0I1U1	B0I1U1_CORUL	MVAQAIPLV	0.004178	37.78	DRB3_0202	DT toxin B
145	LMVAQAIPLVGELVD	B0I1U1	B0I1U1_CORUL	AIPLVGELV	0.000691	71.67	DRB3_0202	DT toxin B
146	MVAQAIPLVGELVDL	B0I1U1	B0I1U1_CORUL	AIPLVGELV	0.000577	74.78	DRB3_0202	DT toxin B
147	VAQAIPLVGELVDLG	B0I1U1	B0I1U1_CORUL	AIPLVGELV	0.001281	60.03	DRB3_0202	DT toxin B
148	AQAIPLVGELVDLGF	B0I1U1	B0I1U1_CORUL	LVGELVDLG	0.000945	65.8	DRB3_0202	DT toxin B
149	QAIPLVGELVDLGFA	B0I1U1	B0I1U1_CORUL	LVGELVDLG	0.001564	56.33	DRB3_0202	DT toxin B
150	AIPLVGELVDLGFAA	B0I1U1	B0I1U1_CORUL	LVGELVDLG	0.002513	47.03	DRB3_0202	DT toxin B
151	IPLVGELVDLGFAAY	B0I1U1	B0I1U1_CORUL	LVGELVDLG	0.000938	65.96	DRB3_0202	DT toxin B
152	PLVGELVDLGFAAYN	B0I1U1	B0I1U1_CORUL	ELVDLGFAA	0.000547	75.75	DRB3_0202	DT toxin B
153	LVGELVDLGFAAYNF	B0I1U1	B0I1U1_CORUL	ELVDLGFAA	0.000543	75.88	DRB3_0202	DT toxin B
154	VGELVDLGFAAYNFV	B0I1U1	B0I1U1_CORUL	VDLGFAAYN	0.000469	78.4	DRB3_0202	DT toxin B
155	GELVDLGFAAYNFVE	B0I1U1	B0I1U1_CORUL	VDLGFAAYN	0.000741	70.3	DRB3_0202	DT toxin B
156	ELVDLGFAAYNFVES	B0I1U1	B0I1U1_CORUL	LGFAAYNFV	0.000407	80.62	DRB3_0202	DT toxin B
157	LVDLGFAAYNFVESI	B0I1U1	B0I1U1_CORUL	FAAYNFVES	0.001074	63.47	DRB3_0202	DT toxin B
158	VDLGFAAYNFVESII	B0I1U1	B0I1U1_CORUL	FAAYNFVES	0.001244	60.65	DRB3_0202	DT toxin B
159	DLGFAAYNFVESIIN	B0I1U1	B0I1U1_CORUL	AAYNFVESI	0.003052	43.34	DRB3_0202	DT toxin B
160	LGFAAYNFVESIINL	B0I1U1	B0I1U1_CORUL	YNFVESIIN	0.003455	41.1	DRB3_0202	DT toxin B
161	GFAAYNFVESIINLF	B0I1U1	B0I1U1_CORUL	YNFVESIIN	0.004279	37.35	DRB3_0202	DT toxin B
162	FAAYNFVESIINLFQ	B0I1U1	B0I1U1_CORUL	YNFVESIIN	0.0107	23.23	DRB3_0202	DT toxin B
163	AAYNFVESIINLFQV	B0I1U1	B0I1U1_CORUL	FVESIINLF	0.01167	22.09	DRB3_0202	DT toxin B
164	AYNFVESIINLFQVV	B0I1U1	B0I1U1_CORUL	FVESIINLF	0.008554	26.34	DRB3_0202	DT toxin B
165	YNFVESIINLFQVVH	B0I1U1	B0I1U1_CORUL	FVESIINLF	0.002135	50.15	DRB3_0202	DT toxin B
166	NFVESIINLFQVVHN	B0I1U1	B0I1U1_CORUL	SIINLFQVV	0.000711	71.12	DRB3_0202	DT toxin B
167	FVESIINLFQVVHNS	B0I1U1	B0I1U1_CORUL	INLFQVVHN	0.002321	48.59	DRB3_0202	DT toxin B
168	VESIINLFQVVHNSY	B0I1U1	B0I1U1_CORUL	INLFQVVHN	0.004017	38.45	DRB3_0202	DT toxin B
169	ESIINLFQVVHNSYN	B0I1U1	B0I1U1_CORUL	INLFQVVHN	0.009874	24.33	DRB3_0202	DT toxin B
170	SIINLFQVVHNSYNR	B0I1U1	B0I1U1_CORUL	FQVVHNSYN	0.047109	8.8	DRB3_0202	DT toxin B
171	IINLFQVVHNSYNRP	B0I1U1	B0I1U1_CORUL	FQVVHNSYN	0.123824	3.87	DRB3_0202	DT toxin B
172	INLFQVVHNSYNRPA	B0I1U1	B0I1U1_CORUL	FQVVHNSYN	0.174591	2.82	DRB3_0202	DT toxin B
173	NLFQVVHNSYNRPAY	B0I1U1	B0I1U1_CORUL	FQVVHNSYN	0.087541	5.32	DRB3_0202	DT toxin B
174	LFQVVHNSYNRPAYS	B0I1U1	B0I1U1_CORUL	VVHNSYNRP	0.032115	11.62	DRB3_0202	DT toxin B
175	FQVVHNSYNRPAYSP	B0I1U1	B0I1U1_CORUL	VHNSYNRPA	0.037318	10.45	DRB3_0202	DT toxin B
176	QVVHNSYNRPAYSPG	B0I1U1	B0I1U1_CORUL	NSYNRPAYS	0.030102	12.14	DRB3_0202	DT toxin B
177	VVHNSYNRPAYSPGH	B0I1U1	B0I1U1_CORUL	NSYNRPAYS	0.028159	12.71	DRB3_0202	DT toxin B
178	VHNSYNRPAYSPGHK	B0I1U1	B0I1U1_CORUL	NSYNRPAYS	0.010997	22.86	DRB3_0202	DT toxin B
179	HNSYNRPAYSPGHKT	B0I1U1	B0I1U1_CORUL	YNRPAYSPG	0.004297	37.27	DRB3_0202	DT toxin B
180	NSYNRPAYSPGHKTQ	B0I1U1	B0I1U1_CORUL	YNRPAYSPG	0.001748	54.15	DRB3_0202	DT toxin B
181	SYNRPAYSPGHKTQP	B0I1U1	B0I1U1_CORUL	PAYSPGHKT	0.002652	46.01	DRB3_0202	DT toxin B
182	YNRPAYSPGHKTQPF	B0I1U1	B0I1U1_CORUL	PAYSPGHKT	0.003814	39.35	DRB3_0202	DT toxin B
183	NRPAYSPGHKTQPFV	B0I1U1	B0I1U1_CORUL	YSPGHKTQP	0.003031	43.47	DRB3_0202	DT toxin B
184	RPAYSPGHKTQPFVH	B0I1U1	B0I1U1_CORUL	YSPGHKTQP	0.003642	40.18	DRB3_0202	DT toxin B
185	PAYSPGHKTQPFVHG	B0I1U1	B0I1U1_CORUL	YSPGHKTQP	0.00091	66.57	DRB3_0202	DT toxin B
186	AYSPGHKTQPFVHGG	B0I1U1	B0I1U1_CORUL	HKTQPFVHG	0.000616	73.72	DRB3_0202	DT toxin B
187	YSPGHKTQPFVHGGY	B0I1U1	B0I1U1_CORUL	HKTQPFVHG	0.000822	68.48	DRB3_0202	DT toxin B
188	SPGHKTQPFVHGGYA	B0I1U1	B0I1U1_CORUL	HKTQPFVHG	0.001164	61.98	DRB3_0202	DT toxin B
189	PGHKTQPFVHGGYAA	B0I1U1	B0I1U1_CORUL	HKTQPFVHG	0.000397	81.03	DRB3_0202	DT toxin B
190	GHKTQPFVHGGYAAS	B0I1U1	B0I1U1_CORUL	FVHGGYAAS	0.000859	67.67	DRB3_0202	DT toxin B
191	HKTQPFVHGGYAASW	B0I1U1	B0I1U1_CORUL	FVHGGYAAS	0.002181	49.74	DRB3_0202	DT toxin B
192	KTQPFVHGGYAASWN	B0I1U1	B0I1U1_CORUL	FVHGGYAAS	0.006809	29.84	DRB3_0202	DT toxin B
193	TQPFVHGGYAASWNT	B0I1U1	B0I1U1_CORUL	FVHGGYAAS	0.009965	24.2	DRB3_0202	DT toxin B
194	QPFVHGGYAASWNTV	B0I1U1	B0I1U1_CORUL	FVHGGYAAS	0.002758	45.25	DRB3_0202	DT toxin B
195	PFVHGGYAASWNTVE	B0I1U1	B0I1U1_CORUL	YAASWNTVE	0.0032	42.48	DRB3_0202	DT toxin B
196	FVHGGYAASWNTVED	B0I1U1	B0I1U1_CORUL	YAASWNTVE	0.036595	10.6	DRB3_0202	DT toxin B
197	VHGGYAASWNTVEDS	B0I1U1	B0I1U1_CORUL	YAASWNTVE	0.078001	5.89	DRB3_0202	DT toxin B
198	HGGYAASWNTVEDSI	B0I1U1	B0I1U1_CORUL	YAASWNTVE	0.084274	5.5	DRB3_0202	DT toxin B
199	GGYAASWNTVEDSII	B0I1U1	B0I1U1_CORUL	YAASWNTVE	0.02178	15.09	DRB3_0202	DT toxin B
200	GYAASWNTVEDSIIK	B0I1U1	B0I1U1_CORUL	ASWNTVEDS	0.010836	23.05	DRB3_0202	DT toxin B
201	YAASWNTVEDSIIKT	B0I1U1	B0I1U1_CORUL	WNTVEDSII	0.010916	22.96	DRB3_0202	DT toxin B
202	AASWNTVEDSIIKTG	B0I1U1	B0I1U1_CORUL	WNTVEDSII	0.015541	18.63	DRB3_0202	DT toxin B
203	ASWNTVEDSIIKTGF	B0I1U1	B0I1U1_CORUL	WNTVEDSII	0.004321	37.17	DRB3_0202	DT toxin B
204	SWNTVEDSIIKTGFQ	B0I1U1	B0I1U1_CORUL	TVEDSIIKT	0.001004	64.63	DRB3_0202	DT toxin B
205	WNTVEDSIIKTGFQG	B0I1U1	B0I1U1_CORUL	VEDSIIKTG	0.00054	75.99	DRB3_0202	DT toxin B
206	NTVEDSIIKTGFQGE	B0I1U1	B0I1U1_CORUL	DSIIKTGFQ	0.000731	70.57	DRB3_0202	DT toxin B
207	TVEDSIIKTGFQGES	B0I1U1	B0I1U1_CORUL	IIKTGFQGE	0.00139	58.6	DRB3_0202	DT toxin B
208	VEDSIIKTGFQGESG	B0I1U1	B0I1U1_CORUL	IIKTGFQGE	0.002055	50.98	DRB3_0202	DT toxin B
209	EDSIIKTGFQGESGH	B0I1U1	B0I1U1_CORUL	IIKTGFQGE	0.002727	45.47	DRB3_0202	DT toxin B
210	DSIIKTGFQGESGHD	B0I1U1	B0I1U1_CORUL	IKTGFQGES	0.001739	54.25	DRB3_0202	DT toxin B
211	SIIKTGFQGESGHDI	B0I1U1	B0I1U1_CORUL	FQGESGHDI	0.004351	37.05	DRB3_0202	DT toxin B
212	IIKTGFQGESGHDIK	B0I1U1	B0I1U1_CORUL	FQGESGHDI	0.067117	6.64	DRB3_0202	DT toxin B
213	IKTGFQGESGHDIKI	B0I1U1	B0I1U1_CORUL	FQGESGHDI	0.105834	4.47	DRB3_0202	DT toxin B
214	KTGFQGESGHDIKIT	B0I1U1	B0I1U1_CORUL	FQGESGHDI	0.130925	3.68	DRB3_0202	DT toxin B
215	TGFQGESGHDIKITA	B0I1U1	B0I1U1_CORUL	FQGESGHDI	0.026338	13.31	DRB3_0202	DT toxin B
216	GFQGESGHDIKITAE	B0I1U1	B0I1U1_CORUL	FQGESGHDI	0.001913	52.45	DRB3_0202	DT toxin B
217	FQGESGHDIKITAEN	B0I1U1	B0I1U1_CORUL	SGHDIKITA	0.000408	80.58	DRB3_0202	DT toxin B
218	QGESGHDIKITAENT	B0I1U1	B0I1U1_CORUL	SGHDIKITA	0.000645	72.92	DRB3_0202	DT toxin B
219	GESGHDIKITAENTP	B0I1U1	B0I1U1_CORUL	HDIKITAEN	0.001233	60.83	DRB3_0202	DT toxin B
220	ESGHDIKITAENTPL	B0I1U1	B0I1U1_CORUL	IKITAENTP	0.001667	54.99	DRB3_0202	DT toxin B
221	SGHDIKITAENTPLP	B0I1U1	B0I1U1_CORUL	IKITAENTP	0.004111	38.06	DRB3_0202	DT toxin B
222	GHDIKITAENTPLPI	B0I1U1	B0I1U1_CORUL	ITAENTPLP	0.016071	18.24	DRB3_0202	DT toxin B
223	HDIKITAENTPLPIA	B0I1U1	B0I1U1_CORUL	ITAENTPLP	0.064109	6.89	DRB3_0202	DT toxin B
224	DIKITAENTPLPIAG	B0I1U1	B0I1U1_CORUL	ITAENTPLP	0.112469	4.24	DRB3_0202	DT toxin B
225	IKITAENTPLPIAGV	B0I1U1	B0I1U1_CORUL	TAENTPLPI	0.084322	5.49	DRB3_0202	DT toxin B
226	KITAENTPLPIAGVL	B0I1U1	B0I1U1_CORUL	TAENTPLPI	0.030334	12.08	DRB3_0202	DT toxin B
227	ITAENTPLPIAGVLL	B0I1U1	B0I1U1_CORUL	TAENTPLPI	0.001387	58.64	DRB3_0202	DT toxin B
228	TAENTPLPIAGVLLP	B0I1U1	B0I1U1_CORUL	PLPIAGVLL	0.00048	78.03	DRB3_0202	DT toxin B
229	AENTPLPIAGVLLPT	B0I1U1	B0I1U1_CORUL	PLPIAGVLL	0.0009	66.78	DRB3_0202	DT toxin B
230	ENTPLPIAGVLLPTI	B0I1U1	B0I1U1_CORUL	PLPIAGVLL	0.001049	63.89	DRB3_0202	DT toxin B
231	NTPLPIAGVLLPTIP	B0I1U1	B0I1U1_CORUL	IAGVLLPTI	0.000906	66.65	DRB3_0202	DT toxin B
232	TPLPIAGVLLPTIPG	B0I1U1	B0I1U1_CORUL	IAGVLLPTI	0.001913	52.45	DRB3_0202	DT toxin B
233	PLPIAGVLLPTIPGK	B0I1U1	B0I1U1_CORUL	IAGVLLPTI	0.004664	35.86	DRB3_0202	DT toxin B
234	LPIAGVLLPTIPGKL	B0I1U1	B0I1U1_CORUL	GVLLPTIPG	0.001637	55.38	DRB3_0202	DT toxin B
235	PIAGVLLPTIPGKLD	B0I1U1	B0I1U1_CORUL	LLPTIPGKL	0.004742	35.59	DRB3_0202	DT toxin B
236	IAGVLLPTIPGKLDV	B0I1U1	B0I1U1_CORUL	LLPTIPGKL	0.008677	26.13	DRB3_0202	DT toxin B
237	AGVLLPTIPGKLDVN	B0I1U1	B0I1U1_CORUL	LLPTIPGKL	0.015301	18.8	DRB3_0202	DT toxin B
238	GVLLPTIPGKLDVNK	B0I1U1	B0I1U1_CORUL	LLPTIPGKL	0.003286	42	DRB3_0202	DT toxin B
239	VLLPTIPGKLDVNKS	B0I1U1	B0I1U1_CORUL	TIPGKLDVN	0.000714	71.04	DRB3_0202	DT toxin B
240	LLPTIPGKLDVNKSK	B0I1U1	B0I1U1_CORUL	TIPGKLDVN	0.00105	63.87	DRB3_0202	DT toxin B
241	LPTIPGKLDVNKSKT	B0I1U1	B0I1U1_CORUL	PGKLDVNKS	0.001365	58.93	DRB3_0202	DT toxin B
242	PTIPGKLDVNKSKTH	B0I1U1	B0I1U1_CORUL	LDVNKSKTH	0.024182	14.1	DRB3_0202	DT toxin B
243	TIPGKLDVNKSKTHI	B0I1U1	B0I1U1_CORUL	LDVNKSKTH	0.150212	3.25	DRB3_0202	DT toxin B
244	IPGKLDVNKSKTHIS	B0I1U1	B0I1U1_CORUL	LDVNKSKTH	0.266827	1.77	DRB3_0202	DT toxin B
245	PGKLDVNKSKTHISV	B0I1U1	B0I1U1_CORUL	LDVNKSKTH	0.308969	1.49	DRB3_0202	DT toxin B
246	GKLDVNKSKTHISVN	B0I1U1	B0I1U1_CORUL	LDVNKSKTH	0.108439	4.38	DRB3_0202	DT toxin B
247	KLDVNKSKTHISVNG	B0I1U1	B0I1U1_CORUL	VNKSKTHIS	0.031374	11.81	DRB3_0202	DT toxin B
248	LDVNKSKTHISVNGR	B0I1U1	B0I1U1_CORUL	VNKSKTHIS	0.005304	33.76	DRB3_0202	DT toxin B
249	DVNKSKTHISVNGRK	B0I1U1	B0I1U1_CORUL	SKTHISVNG	0.001821	53.4	DRB3_0202	DT toxin B
250	VNKSKTHISVNGRKI	B0I1U1	B0I1U1_CORUL	SKTHISVNG	0.001552	56.49	DRB3_0202	DT toxin B
251	NKSKTHISVNGRKIR	B0I1U1	B0I1U1_CORUL	ISVNGRKIR	0.004673	35.82	DRB3_0202	DT toxin B
252	KSKTHISVNGRKIRM	B0I1U1	B0I1U1_CORUL	ISVNGRKIR	0.011868	21.89	DRB3_0202	DT toxin B
253	SKTHISVNGRKIRMR	B0I1U1	B0I1U1_CORUL	ISVNGRKIR	0.022234	14.89	DRB3_0202	DT toxin B
254	KTHISVNGRKIRMRC	B0I1U1	B0I1U1_CORUL	ISVNGRKIR	0.010309	23.74	DRB3_0202	DT toxin B
255	THISVNGRKIRMRCR	B0I1U1	B0I1U1_CORUL	ISVNGRKIR	0.002332	48.5	DRB3_0202	DT toxin B
256	HISVNGRKIRMRCRA	B0I1U1	B0I1U1_CORUL	ISVNGRKIR	0.000602	74.1	DRB3_0202	DT toxin B
257	ISVNGRKIRMRCRAI	B0I1U1	B0I1U1_CORUL	VNGRKIRMR	0.000111	94.73	DRB3_0202	DT toxin B
258	SVNGRKIRMRCRAID	B0I1U1	B0I1U1_CORUL	IRMRCRAID	0.000862	67.61	DRB3_0202	DT toxin B
259	VNGRKIRMRCRAIDD	B0I1U1	B0I1U1_CORUL	IRMRCRAID	0.002551	46.75	DRB3_0202	DT toxin B
260	NGRKIRMRCRAIDDA	B0I1U1	B0I1U1_CORUL	IRMRCRAID	0.00437	36.97	DRB3_0202	DT toxin B
261	GRKIRMRCRAIDDAT	B0I1U1	B0I1U1_CORUL	IRMRCRAID	0.004519	36.4	DRB3_0202	DT toxin B
262	RKIRMRCRAIDDATI	B0I1U1	B0I1U1_CORUL	IRMRCRAID	0.001973	51.83	DRB3_0202	DT toxin B
263	KIRMRCRAIDDATIF	B0I1U1	B0I1U1_CORUL	IRMRCRAID	0.001165	61.96	DRB3_0202	DT toxin B
264	IRMRCRAIDDATIFC	B0I1U1	B0I1U1_CORUL	RAIDDATIF	0.000403	80.79	DRB3_0202	DT toxin B
265	RMRCRAIDDATIFCR	B0I1U1	B0I1U1_CORUL	RAIDDATIF	0.000547	75.75	DRB3_0202	DT toxin B
266	MRCRAIDDATIFCRP	B0I1U1	B0I1U1_CORUL	RAIDDATIF	0.000782	69.35	DRB3_0202	DT toxin B
267	RCRAIDDATIFCRPK	B0I1U1	B0I1U1_CORUL	RAIDDATIF	0.000718	70.93	DRB3_0202	DT toxin B
268	CRAIDDATIFCRPKT	B0I1U1	B0I1U1_CORUL	IDDATIFCR	0.000236	88.16	DRB3_0202	DT toxin B
269	RAIDDATIFCRPKTP	B0I1U1	B0I1U1_CORUL	IDDATIFCR	0.000206	89.61	DRB3_0202	DT toxin B
270	AIDDATIFCRPKTPV	B0I1U1	B0I1U1_CORUL	IFCRPKTPV	0.000344	83.22	DRB3_0202	DT toxin B
271	IDDATIFCRPKTPVY	B0I1U1	B0I1U1_CORUL	IFCRPKTPV	0.001387	58.64	DRB3_0202	DT toxin B
272	DDATIFCRPKTPVYV	B0I1U1	B0I1U1_CORUL	IFCRPKTPV	0.002268	49.02	DRB3_0202	DT toxin B
273	DATIFCRPKTPVYVG	B0I1U1	B0I1U1_CORUL	IFCRPKTPV	0.003589	40.44	DRB3_0202	DT toxin B
274	ATIFCRPKTPVYVGN	B0I1U1	B0I1U1_CORUL	FCRPKTPVY	0.00264	46.1	DRB3_0202	DT toxin B
275	TIFCRPKTPVYVGNG	B0I1U1	B0I1U1_CORUL	CRPKTPVYV	0.001083	63.32	DRB3_0202	DT toxin B
276	IFCRPKTPVYVGNGV	B0I1U1	B0I1U1_CORUL	CRPKTPVYV	0.000249	87.52	DRB3_0202	DT toxin B
277	FCRPKTPVYVGNGVH	B0I1U1	B0I1U1_CORUL	KTPVYVGNG	0.000244	87.77	DRB3_0202	DT toxin B
278	CRPKTPVYVGNGVHA	B0I1U1	B0I1U1_CORUL	VYVGNGVHA	0.002474	47.35	DRB3_0202	DT toxin B
279	RPKTPVYVGNGVHAN	B0I1U1	B0I1U1_CORUL	YVGNGVHAN	0.383442	1.14	DRB3_0202	DT toxin B
280	PKTPVYVGNGVHANL	B0I1U1	B0I1U1_CORUL	YVGNGVHAN	0.705893	0.3	DRB3_0202	DT toxin B
281	KTPVYVGNGVHANLH	B0I1U1	B0I1U1_CORUL	YVGNGVHAN	0.825652	0.15	DRB3_0202	DT toxin B
282	TPVYVGNGVHANLHV	B0I1U1	B0I1U1_CORUL	YVGNGVHAN	0.844346	0.13	DRB3_0202	DT toxin B
283	PVYVGNGVHANLHVA	B0I1U1	B0I1U1_CORUL	YVGNGVHAN	0.654437	0.39	DRB3_0202	DT toxin B
284	VYVGNGVHANLHVAF	B0I1U1	B0I1U1_CORUL	YVGNGVHAN	0.163293	3	DRB3_0202	DT toxin B
285	YVGNGVHANLHVAFH	B0I1U1	B0I1U1_CORUL	VHANLHVAF	0.040527	9.84	DRB3_0202	DT toxin B
286	VGNGVHANLHVAFHR	B0I1U1	B0I1U1_CORUL	VHANLHVAF	0.087144	5.34	DRB3_0202	DT toxin B
287	GNGVHANLHVAFHRS	B0I1U1	B0I1U1_CORUL	VHANLHVAF	0.113079	4.21	DRB3_0202	DT toxin B
288	NGVHANLHVAFHRSS	B0I1U1	B0I1U1_CORUL	VHANLHVAF	0.032868	11.44	DRB3_0202	DT toxin B
289	GVHANLHVAFHRSSS	B0I1U1	B0I1U1_CORUL	VHANLHVAF	0.004348	37.06	DRB3_0202	DT toxin B
290	VHANLHVAFHRSSSE	B0I1U1	B0I1U1_CORUL	LHVAFHRSS	0.004266	37.41	DRB3_0202	DT toxin B
291	HANLHVAFHRSSSEK	B0I1U1	B0I1U1_CORUL	LHVAFHRSS	0.009333	25.12	DRB3_0202	DT toxin B
292	ANLHVAFHRSSSEKI	B0I1U1	B0I1U1_CORUL	FHRSSSEKI	0.047436	8.75	DRB3_0202	DT toxin B
293	NLHVAFHRSSSEKIH	B0I1U1	B0I1U1_CORUL	FHRSSSEKI	0.295684	1.58	DRB3_0202	DT toxin B
294	LHVAFHRSSSEKIHS	B0I1U1	B0I1U1_CORUL	FHRSSSEKI	0.46611	0.83	DRB3_0202	DT toxin B
295	HVAFHRSSSEKIHSD	B0I1U1	B0I1U1_CORUL	FHRSSSEKI	0.590637	0.5	DRB3_0202	DT toxin B
296	VAFHRSSSEKIHSDE	B0I1U1	B0I1U1_CORUL	FHRSSSEKI	0.310188	1.48	DRB3_0202	DT toxin B
297	AFHRSSSEKIHSDET	B0I1U1	B0I1U1_CORUL	FHRSSSEKI	0.048314	8.63	DRB3_0202	DT toxin B
298	FHRSSSEKIHSDETP	B0I1U1	B0I1U1_CORUL	RSSSEKIHS	0.000813	68.67	DRB3_0202	DT toxin B
299	HRSSSEKIHSDETPL	B0I1U1	B0I1U1_CORUL	RSSSEKIHS	0.000401	80.87	DRB3_0202	DT toxin B
300	RSSSEKIHSDETPLS	B0I1U1	B0I1U1_CORUL	IHSDETPLS	0.046045	8.95	DRB3_0202	DT toxin B
301	SSSEKIHSDETPLSS	B0I1U1	B0I1U1_CORUL	IHSDETPLS	0.256471	1.84	DRB3_0202	DT toxin B
302	SSEKIHSDETPLSSI	B0I1U1	B0I1U1_CORUL	IHSDETPLS	0.366262	1.21	DRB3_0202	DT toxin B
303	SEKIHSDETPLSSID	B0I1U1	B0I1U1_CORUL	IHSDETPLS	0.464408	0.84	DRB3_0202	DT toxin B
304	EKIHSDETPLSSIDV	B0I1U1	B0I1U1_CORUL	IHSDETPLS	0.249196	1.9	DRB3_0202	DT toxin B
305	KIHSDETPLSSIDVL	B0I1U1	B0I1U1_CORUL	IHSDETPLS	0.027435	12.92	DRB3_0202	DT toxin B
306	IHSDETPLSSIDVLG	B0I1U1	B0I1U1_CORUL	IHSDETPLS	0.000287	85.68	DRB3_0202	DT toxin B
307	HSDETPLSSIDVLGY	B0I1U1	B0I1U1_CORUL	LSSIDVLGY	0.000371	82.11	DRB3_0202	DT toxin B
308	SDETPLSSIDVLGYQ	B0I1U1	B0I1U1_CORUL	LSSIDVLGY	0.002175	49.79	DRB3_0202	DT toxin B
309	DETPLSSIDVLGYQK	B0I1U1	B0I1U1_CORUL	LSSIDVLGY	0.005803	32.33	DRB3_0202	DT toxin B
310	ETPLSSIDVLGYQKT	B0I1U1	B0I1U1_CORUL	LSSIDVLGY	0.007233	28.94	DRB3_0202	DT toxin B
311	TPLSSIDVLGYQKTV	B0I1U1	B0I1U1_CORUL	LSSIDVLGY	0.001807	53.54	DRB3_0202	DT toxin B
312	PLSSIDVLGYQKTVD	B0I1U1	B0I1U1_CORUL	IDVLGYQKT	0.000576	74.81	DRB3_0202	DT toxin B
313	LSSIDVLGYQKTVDH	B0I1U1	B0I1U1_CORUL	VLGYQKTVD	0.000957	65.54	DRB3_0202	DT toxin B
314	SSIDVLGYQKTVDHT	B0I1U1	B0I1U1_CORUL	VLGYQKTVD	0.001609	55.74	DRB3_0202	DT toxin B
315	SIDVLGYQKTVDHTK	B0I1U1	B0I1U1_CORUL	LGYQKTVDH	0.004361	37	DRB3_0202	DT toxin B
316	IDVLGYQKTVDHTKV	B0I1U1	B0I1U1_CORUL	LGYQKTVDH	0.006702	30.08	DRB3_0202	DT toxin B
317	DVLGYQKTVDHTKVN	B0I1U1	B0I1U1_CORUL	YQKTVDHTK	0.008199	26.97	DRB3_0202	DT toxin B
318	VLGYQKTVDHTKVNS	B0I1U1	B0I1U1_CORUL	YQKTVDHTK	0.01095	22.92	DRB3_0202	DT toxin B
319	LGYQKTVDHTKVNSK	B0I1U1	B0I1U1_CORUL	KTVDHTKVN	0.006146	31.43	DRB3_0202	DT toxin B
320	GYQKTVDHTKVNSKL	B0I1U1	B0I1U1_CORUL	KTVDHTKVN	0.004759	35.53	DRB3_0202	DT toxin B
321	YQKTVDHTKVNSKLS	B0I1U1	B0I1U1_CORUL	VDHTKVNSK	0.004988	34.76	DRB3_0202	DT toxin B
322	QKTVDHTKVNSKLSL	B0I1U1	B0I1U1_CORUL	VDHTKVNSK	0.004034	38.38	DRB3_0202	DT toxin B
323	KTVDHTKVNSKLSLF	B0I1U1	B0I1U1_CORUL	TKVNSKLSL	0.004182	37.76	DRB3_0202	DT toxin B
324	TVDHTKVNSKLSLFA	B0I1U1	B0I1U1_CORUL	TKVNSKLSL	0.007234	28.94	DRB3_0202	DT toxin B
325	VDHTKVNSKLSLFAE	B0I1U1	B0I1U1_CORUL	TKVNSKLSL	0.010704	23.23	DRB3_0202	DT toxin B
326	DHTKVNSKLSLFAEV	B0I1U1	B0I1U1_CORUL	TKVNSKLSL	0.0046	36.08	DRB3_0202	DT toxin B
327	HTKVNSKLSLFAEVK	B0I1U1	B0I1U1_CORUL	VNSKLSLFA	0.003271	42.08	DRB3_0202	DT toxin B
328	TKVNSKLSLFAEVKS	B0I1U1	B0I1U1_CORUL	VNSKLSLFA	0.000819	68.54	DRB3_0202	DT toxin B
1	SVGSSLSCINLDWDA	C5IC92	C5IC92_CORUL	LSCINLDWD	0.000116	94.46	DRB3_0202	DT toxin B
2	VGSSLSCINLDWDAI	C5IC92	C5IC92_CORUL	LSCINLDWD	0.000104	95	DRB3_0202	DT toxin B
3	GSSLSCINLDWDAIR	C5IC92	C5IC92_CORUL	LSCINLDWD	0.000228	88.54	DRB3_0202	DT toxin B
4	SSLSCINLDWDAIRD	C5IC92	C5IC92_CORUL	INLDWDAIR	0.000735	70.46	DRB3_0202	DT toxin B
5	SLSCINLDWDAIRDK	C5IC92	C5IC92_CORUL	INLDWDAIR	0.002997	43.68	DRB3_0202	DT toxin B
6	LSCINLDWDAIRDKT	C5IC92	C5IC92_CORUL	INLDWDAIR	0.004336	37.11	DRB3_0202	DT toxin B
7	SCINLDWDAIRDKTK	C5IC92	C5IC92_CORUL	INLDWDAIR	0.002154	49.97	DRB3_0202	DT toxin B
8	CINLDWDAIRDKTKT	C5IC92	C5IC92_CORUL	WDAIRDKTK	0.002812	44.87	DRB3_0202	DT toxin B
9	INLDWDAIRDKTKTK	C5IC92	C5IC92_CORUL	WDAIRDKTK	0.004031	38.39	DRB3_0202	DT toxin B
10	NLDWDAIRDKTKTKI	C5IC92	C5IC92_CORUL	WDAIRDKTK	0.004349	37.05	DRB3_0202	DT toxin B
11	LDWDAIRDKTKTKIE	C5IC92	C5IC92_CORUL	WDAIRDKTK	0.004863	35.17	DRB3_0202	DT toxin B
12	DWDAIRDKTKTKIES	C5IC92	C5IC92_CORUL	IRDKTKTKI	0.005	34.72	DRB3_0202	DT toxin B
13	WDAIRDKTKTKIESL	C5IC92	C5IC92_CORUL	IRDKTKTKI	0.00407	38.23	DRB3_0202	DT toxin B
14	DAIRDKTKTKIESLK	C5IC92	C5IC92_CORUL	IRDKTKTKI	0.002723	45.5	DRB3_0202	DT toxin B
15	AIRDKTKTKIESLKE	C5IC92	C5IC92_CORUL	KTKTKIESL	0.001168	61.91	DRB3_0202	DT toxin B
16	IRDKTKTKIESLKEH	C5IC92	C5IC92_CORUL	KTKTKIESL	0.001322	59.49	DRB3_0202	DT toxin B
17	RDKTKTKIESLKEHG	C5IC92	C5IC92_CORUL	KTKIESLKE	0.001039	64.05	DRB3_0202	DT toxin B
18	DKTKTKIESLKEHGP	C5IC92	C5IC92_CORUL	KTKIESLKE	0.001732	54.32	DRB3_0202	DT toxin B
19	KTKTKIESLKEHGPI	C5IC92	C5IC92_CORUL	KIESLKEHG	0.001893	52.65	DRB3_0202	DT toxin B
20	TKTKIESLKEHGPIK	C5IC92	C5IC92_CORUL	IESLKEHGP	0.003886	39	DRB3_0202	DT toxin B
21	KTKIESLKEHGPIKN	C5IC92	C5IC92_CORUL	IESLKEHGP	0.005369	33.57	DRB3_0202	DT toxin B
22	TKIESLKEHGPIKNK	C5IC92	C5IC92_CORUL	LKEHGPIKN	0.007666	28.04	DRB3_0202	DT toxin B
23	KIESLKEHGPIKNKM	C5IC92	C5IC92_CORUL	LKEHGPIKN	0.011251	22.57	DRB3_0202	DT toxin B
24	IESLKEHGPIKNKMS	C5IC92	C5IC92_CORUL	LKEHGPIKN	0.016513	17.92	DRB3_0202	DT toxin B
25	ESLKEHGPIKNKMSE	C5IC92	C5IC92_CORUL	LKEHGPIKN	0.005129	34.3	DRB3_0202	DT toxin B
26	SLKEHGPIKNKMSES	C5IC92	C5IC92_CORUL	PIKNKMSES	0.001006	64.6	DRB3_0202	DT toxin B
27	LKEHGPIKNKMSESP	C5IC92	C5IC92_CORUL	PIKNKMSES	0.004368	36.98	DRB3_0202	DT toxin B
28	KEHGPIKNKMSESPN	C5IC92	C5IC92_CORUL	PIKNKMSES	0.010491	23.5	DRB3_0202	DT toxin B
29	EHGPIKNKMSESPNK	C5IC92	C5IC92_CORUL	PIKNKMSES	0.021247	15.34	DRB3_0202	DT toxin B
30	HGPIKNKMSESPNKT	C5IC92	C5IC92_CORUL	PIKNKMSES	0.006714	30.05	DRB3_0202	DT toxin B
31	GPIKNKMSESPNKTV	C5IC92	C5IC92_CORUL	IKNKMSESP	0.001803	53.58	DRB3_0202	DT toxin B
32	PIKNKMSESPNKTVS	C5IC92	C5IC92_CORUL	MSESPNKTV	0.004815	35.34	DRB3_0202	DT toxin B
33	IKNKMSESPNKTVSE	C5IC92	C5IC92_CORUL	MSESPNKTV	0.011146	22.69	DRB3_0202	DT toxin B
34	KNKMSESPNKTVSEE	C5IC92	C5IC92_CORUL	MSESPNKTV	0.019505	16.19	DRB3_0202	DT toxin B
35	NKMSESPNKTVSEEK	C5IC92	C5IC92_CORUL	ESPNKTVSE	0.008978	25.66	DRB3_0202	DT toxin B
36	KMSESPNKTVSEEKA	C5IC92	C5IC92_CORUL	ESPNKTVSE	0.009593	24.74	DRB3_0202	DT toxin B
37	MSESPNKTVSEEKAK	C5IC92	C5IC92_CORUL	ESPNKTVSE	0.002716	45.55	DRB3_0202	DT toxin B
38	SESPNKTVSEEKAKQ	C5IC92	C5IC92_CORUL	ESPNKTVSE	0.000906	66.65	DRB3_0202	DT toxin B
39	ESPNKTVSEEKAKQY	C5IC92	C5IC92_CORUL	TVSEEKAKQ	0.001111	62.86	DRB3_0202	DT toxin B
40	SPNKTVSEEKAKQYL	C5IC92	C5IC92_CORUL	VSEEKAKQY	0.001836	53.24	DRB3_0202	DT toxin B
41	PNKTVSEEKAKQYLE	C5IC92	C5IC92_CORUL	VSEEKAKQY	0.003935	38.8	DRB3_0202	DT toxin B
42	NKTVSEEKAKQYLEE	C5IC92	C5IC92_CORUL	VSEEKAKQY	0.005555	33.04	DRB3_0202	DT toxin B
43	KTVSEEKAKQYLEEF	C5IC92	C5IC92_CORUL	VSEEKAKQY	0.001368	58.89	DRB3_0202	DT toxin B
44	TVSEEKAKQYLEEFH	C5IC92	C5IC92_CORUL	EKAKQYLEE	0.00032	84.21	DRB3_0202	DT toxin B
45	VSEEKAKQYLEEFHQ	C5IC92	C5IC92_CORUL	EKAKQYLEE	0.000315	84.42	DRB3_0202	DT toxin B
46	SEEKAKQYLEEFHQT	C5IC92	C5IC92_CORUL	EKAKQYLEE	0.000235	88.2	DRB3_0202	DT toxin B
47	EEKAKQYLEEFHQTA	C5IC92	C5IC92_CORUL	YLEEFHQTA	0.00143	58.08	DRB3_0202	DT toxin B
48	EKAKQYLEEFHQTAL	C5IC92	C5IC92_CORUL	YLEEFHQTA	0.005587	32.95	DRB3_0202	DT toxin B
49	KAKQYLEEFHQTALE	C5IC92	C5IC92_CORUL	YLEEFHQTA	0.018516	16.71	DRB3_0202	DT toxin B
50	AKQYLEEFHQTALEH	C5IC92	C5IC92_CORUL	YLEEFHQTA	0.031098	11.88	DRB3_0202	DT toxin B
51	KQYLEEFHQTALEHP	C5IC92	C5IC92_CORUL	YLEEFHQTA	0.007314	28.77	DRB3_0202	DT toxin B
52	QYLEEFHQTALEHPE	C5IC92	C5IC92_CORUL	FHQTALEHP	0.003455	41.1	DRB3_0202	DT toxin B
53	YLEEFHQTALEHPEL	C5IC92	C5IC92_CORUL	FHQTALEHP	0.00319	42.53	DRB3_0202	DT toxin B
54	LEEFHQTALEHPELS	C5IC92	C5IC92_CORUL	FHQTALEHP	0.004727	35.64	DRB3_0202	DT toxin B
55	EEFHQTALEHPELSE	C5IC92	C5IC92_CORUL	FHQTALEHP	0.001965	51.91	DRB3_0202	DT toxin B
56	EFHQTALEHPELSEL	C5IC92	C5IC92_CORUL	TALEHPELS	0.00056	75.31	DRB3_0202	DT toxin B
57	FHQTALEHPELSELK	C5IC92	C5IC92_CORUL	TALEHPELS	0.000874	67.35	DRB3_0202	DT toxin B
58	HQTALEHPELSELKT	C5IC92	C5IC92_CORUL	TALEHPELS	0.000839	68.11	DRB3_0202	DT toxin B
59	QTALEHPELSELKTV	C5IC92	C5IC92_CORUL	LEHPELSEL	0.000615	73.74	DRB3_0202	DT toxin B
60	TALEHPELSELKTVT	C5IC92	C5IC92_CORUL	LEHPELSEL	0.000332	83.72	DRB3_0202	DT toxin B
61	ALEHPELSELKTVTG	C5IC92	C5IC92_CORUL	LSELKTVTG	0.000664	72.4	DRB3_0202	DT toxin B
62	LEHPELSELKTVTGV	C5IC92	C5IC92_CORUL	LSELKTVTG	0.003132	42.86	DRB3_0202	DT toxin B
63	EHPELSELKTVTGVN	C5IC92	C5IC92_CORUL	LSELKTVTG	0.010462	23.54	DRB3_0202	DT toxin B
64	HPELSELKTVTGVNS	C5IC92	C5IC92_CORUL	LSELKTVTG	0.015622	18.57	DRB3_0202	DT toxin B
65	PELSELKTVTGVNSV	C5IC92	C5IC92_CORUL	LSELKTVTG	0.004364	36.99	DRB3_0202	DT toxin B
66	ELSELKTVTGVNSVF	C5IC92	C5IC92_CORUL	LKTVTGVNS	0.002484	47.27	DRB3_0202	DT toxin B
67	LSELKTVTGVNSVFA	C5IC92	C5IC92_CORUL	LKTVTGVNS	0.004479	36.55	DRB3_0202	DT toxin B
68	SELKTVTGVNSVFAG	C5IC92	C5IC92_CORUL	KTVTGVNSV	0.004189	37.73	DRB3_0202	DT toxin B
69	ELKTVTGVNSVFAGA	C5IC92	C5IC92_CORUL	VTGVNSVFA	0.004772	35.48	DRB3_0202	DT toxin B
70	LKTVTGVNSVFAGAN	C5IC92	C5IC92_CORUL	VTGVNSVFA	0.010306	23.74	DRB3_0202	DT toxin B
71	KTVTGVNSVFAGANY	C5IC92	C5IC92_CORUL	TGVNSVFAG	0.007792	27.78	DRB3_0202	DT toxin B
72	TVTGVNSVFAGANYA	C5IC92	C5IC92_CORUL	VNSVFAGAN	0.003046	43.38	DRB3_0202	DT toxin B
73	VTGVNSVFAGANYAS	C5IC92	C5IC92_CORUL	VNSVFAGAN	0.004904	35.03	DRB3_0202	DT toxin B
74	TGVNSVFAGANYASW	C5IC92	C5IC92_CORUL	VNSVFAGAN	0.002113	50.38	DRB3_0202	DT toxin B
75	GVNSVFAGANYASWA	C5IC92	C5IC92_CORUL	VFAGANYAS	0.00389	38.99	DRB3_0202	DT toxin B
76	VNSVFAGANYASWAV	C5IC92	C5IC92_CORUL	VFAGANYAS	0.004282	37.34	DRB3_0202	DT toxin B
77	NSVFAGANYASWAVN	C5IC92	C5IC92_CORUL	FAGANYASW	0.003835	39.25	DRB3_0202	DT toxin B
78	SVFAGANYASWAVNV	C5IC92	C5IC92_CORUL	AGANYASWA	0.002109	50.42	DRB3_0202	DT toxin B
79	VFAGANYASWAVNVA	C5IC92	C5IC92_CORUL	YASWAVNVA	0.009826	24.4	DRB3_0202	DT toxin B
80	FAGANYASWAVNVAQ	C5IC92	C5IC92_CORUL	YASWAVNVA	0.058996	7.38	DRB3_0202	DT toxin B
81	AGANYASWAVNVAQV	C5IC92	C5IC92_CORUL	YASWAVNVA	0.091719	5.1	DRB3_0202	DT toxin B
82	GANYASWAVNVAQVV	C5IC92	C5IC92_CORUL	WAVNVAQVV	0.275865	1.71	DRB3_0202	DT toxin B
83	ANYASWAVNVAQVVD	C5IC92	C5IC92_CORUL	WAVNVAQVV	0.790835	0.2	DRB3_0202	DT toxin B
84	NYASWAVNVAQVVDS	C5IC92	C5IC92_CORUL	WAVNVAQVV	0.899304	0.06	DRB3_0202	DT toxin B
85	YASWAVNVAQVVDSK	C5IC92	C5IC92_CORUL	WAVNVAQVV	0.958965	0.01	DRB3_0202	DT toxin B
86	ASWAVNVAQVVDSKT	C5IC92	C5IC92_CORUL	WAVNVAQVV	0.917501	0.05	DRB3_0202	DT toxin B
87	SWAVNVAQVVDSKTA	C5IC92	C5IC92_CORUL	WAVNVAQVV	0.481061	0.78	DRB3_0202	DT toxin B
88	WAVNVAQVVDSKTAD	C5IC92	C5IC92_CORUL	WAVNVAQVV	0.01213	21.63	DRB3_0202	DT toxin B
89	AVNVAQVVDSKTADN	C5IC92	C5IC92_CORUL	VAQVVDSKT	0.006578	30.38	DRB3_0202	DT toxin B
90	VNVAQVVDSKTADNL	C5IC92	C5IC92_CORUL	VVDSKTADN	0.006074	31.61	DRB3_0202	DT toxin B
91	NVAQVVDSKTADNLE	C5IC92	C5IC92_CORUL	VVDSKTADN	0.012061	21.7	DRB3_0202	DT toxin B
92	VAQVVDSKTADNLEK	C5IC92	C5IC92_CORUL	VVDSKTADN	0.02769	12.85	DRB3_0202	DT toxin B
93	AQVVDSKTADNLEKT	C5IC92	C5IC92_CORUL	VVDSKTADN	0.009149	25.4	DRB3_0202	DT toxin B
94	QVVDSKTADNLEKTT	C5IC92	C5IC92_CORUL	VDSKTADNL	0.002348	48.37	DRB3_0202	DT toxin B
95	VVDSKTADNLEKTTA	C5IC92	C5IC92_CORUL	KTADNLEKT	0.001802	53.6	DRB3_0202	DT toxin B
96	VDSKTADNLEKTTAA	C5IC92	C5IC92_CORUL	KTADNLEKT	0.002257	49.12	DRB3_0202	DT toxin B
97	DSKTADNLEKTTAAL	C5IC92	C5IC92_CORUL	KTADNLEKT	0.001093	63.16	DRB3_0202	DT toxin B
98	SKTADNLEKTTAALS	C5IC92	C5IC92_CORUL	LEKTTAALS	0.00188	52.79	DRB3_0202	DT toxin B
99	KTADNLEKTTAALSI	C5IC92	C5IC92_CORUL	LEKTTAALS	0.00962	24.7	DRB3_0202	DT toxin B
100	TADNLEKTTAALSIL	C5IC92	C5IC92_CORUL	LEKTTAALS	0.013762	20.02	DRB3_0202	DT toxin B
101	ADNLEKTTAALSILP	C5IC92	C5IC92_CORUL	LEKTTAALS	0.038271	10.26	DRB3_0202	DT toxin B
102	DNLEKTTAALSILPG	C5IC92	C5IC92_CORUL	LEKTTAALS	0.00766	28.05	DRB3_0202	DT toxin B
103	NLEKTTAALSILPGI	C5IC92	C5IC92_CORUL	LEKTTAALS	0.000833	68.24	DRB3_0202	DT toxin B
104	LEKTTAALSILPGIG	C5IC92	C5IC92_CORUL	TAALSILPG	0.000725	70.74	DRB3_0202	DT toxin B
105	EKTTAALSILPGIGS	C5IC92	C5IC92_CORUL	TAALSILPG	0.001047	63.92	DRB3_0202	DT toxin B
106	KTTAALSILPGIGSV	C5IC92	C5IC92_CORUL	LSILPGIGS	0.002208	49.52	DRB3_0202	DT toxin B
107	TTAALSILPGIGSVM	C5IC92	C5IC92_CORUL	LSILPGIGS	0.003244	42.23	DRB3_0202	DT toxin B
108	TAALSILPGIGSVMG	C5IC92	C5IC92_CORUL	LSILPGIGS	0.006072	31.62	DRB3_0202	DT toxin B
109	AALSILPGIGSVMGI	C5IC92	C5IC92_CORUL	LSILPGIGS	0.002294	48.81	DRB3_0202	DT toxin B
110	ALSILPGIGSVMGIA	C5IC92	C5IC92_CORUL	ILPGIGSVM	0.002427	47.73	DRB3_0202	DT toxin B
111	LSILPGIGSVMGIAD	C5IC92	C5IC92_CORUL	ILPGIGSVM	0.000603	74.07	DRB3_0202	DT toxin B
112	SILPGIGSVMGIADG	C5IC92	C5IC92_CORUL	IGSVMGIAD	0.000658	72.57	DRB3_0202	DT toxin B
113	ILPGIGSVMGIADGA	C5IC92	C5IC92_CORUL	IGSVMGIAD	0.001491	57.28	DRB3_0202	DT toxin B
114	LPGIGSVMGIADGAV	C5IC92	C5IC92_CORUL	IGSVMGIAD	0.002035	51.19	DRB3_0202	DT toxin B
115	PGIGSVMGIADGAVH	C5IC92	C5IC92_CORUL	IGSVMGIAD	0.001416	58.26	DRB3_0202	DT toxin B
116	GIGSVMGIADGAVHH	C5IC92	C5IC92_CORUL	VMGIADGAV	0.002176	49.79	DRB3_0202	DT toxin B
117	IGSVMGIADGAVHHN	C5IC92	C5IC92_CORUL	MGIADGAVH	0.004558	36.25	DRB3_0202	DT toxin B
118	GSVMGIADGAVHHNT	C5IC92	C5IC92_CORUL	MGIADGAVH	0.006207	31.28	DRB3_0202	DT toxin B
119	SVMGIADGAVHHNTE	C5IC92	C5IC92_CORUL	GIADGAVHH	0.006946	29.55	DRB3_0202	DT toxin B
120	VMGIADGAVHHNTEE	C5IC92	C5IC92_CORUL	IADGAVHHN	0.005444	33.36	DRB3_0202	DT toxin B
121	MGIADGAVHHNTEEI	C5IC92	C5IC92_CORUL	IADGAVHHN	0.001998	51.57	DRB3_0202	DT toxin B
122	GIADGAVHHNTEEIV	C5IC92	C5IC92_CORUL	VHHNTEEIV	0.019911	15.98	DRB3_0202	DT toxin B
123	IADGAVHHNTEEIVA	C5IC92	C5IC92_CORUL	VHHNTEEIV	0.1186	4.02	DRB3_0202	DT toxin B
124	ADGAVHHNTEEIVAQ	C5IC92	C5IC92_CORUL	VHHNTEEIV	0.224544	2.16	DRB3_0202	DT toxin B
125	DGAVHHNTEEIVAQS	C5IC92	C5IC92_CORUL	VHHNTEEIV	0.28007	1.68	DRB3_0202	DT toxin B
126	GAVHHNTEEIVAQSI	C5IC92	C5IC92_CORUL	VHHNTEEIV	0.113344	4.21	DRB3_0202	DT toxin B
127	AVHHNTEEIVAQSIA	C5IC92	C5IC92_CORUL	VHHNTEEIV	0.011555	22.23	DRB3_0202	DT toxin B
128	VHHNTEEIVAQSIAL	C5IC92	C5IC92_CORUL	NTEEIVAQS	0.000483	77.93	DRB3_0202	DT toxin B
129	HHNTEEIVAQSIALS	C5IC92	C5IC92_CORUL	IVAQSIALS	0.003166	42.67	DRB3_0202	DT toxin B
130	HNTEEIVAQSIALSS	C5IC92	C5IC92_CORUL	IVAQSIALS	0.027895	12.79	DRB3_0202	DT toxin B
131	NTEEIVAQSIALSSL	C5IC92	C5IC92_CORUL	IVAQSIALS	0.037049	10.51	DRB3_0202	DT toxin B
132	TEEIVAQSIALSSLM	C5IC92	C5IC92_CORUL	IVAQSIALS	0.03656	10.61	DRB3_0202	DT toxin B
133	EEIVAQSIALSSLMV	C5IC92	C5IC92_CORUL	IVAQSIALS	0.010296	23.75	DRB3_0202	DT toxin B
134	EIVAQSIALSSLMVA	C5IC92	C5IC92_CORUL	IVAQSIALS	0.000751	70.03	DRB3_0202	DT toxin B
135	IVAQSIALSSLMVAQ	C5IC92	C5IC92_CORUL	IALSSLMVA	0.000503	77.24	DRB3_0202	DT toxin B
136	VAQSIALSSLMVAQA	C5IC92	C5IC92_CORUL	IALSSLMVA	0.001221	61.03	DRB3_0202	DT toxin B
137	AQSIALSSLMVAQAI	C5IC92	C5IC92_CORUL	IALSSLMVA	0.000916	66.43	DRB3_0202	DT toxin B
138	QSIALSSLMVAQAIP	C5IC92	C5IC92_CORUL	LSSLMVAQA	0.001032	64.17	DRB3_0202	DT toxin B
139	SIALSSLMVAQAIPL	C5IC92	C5IC92_CORUL	LMVAQAIPL	0.002023	51.31	DRB3_0202	DT toxin B
140	IALSSLMVAQAIPLV	C5IC92	C5IC92_CORUL	LMVAQAIPL	0.009144	25.41	DRB3_0202	DT toxin B
141	ALSSLMVAQAIPLVG	C5IC92	C5IC92_CORUL	LMVAQAIPL	0.026718	13.17	DRB3_0202	DT toxin B
142	LSSLMVAQAIPLVGE	C5IC92	C5IC92_CORUL	LMVAQAIPL	0.057011	7.58	DRB3_0202	DT toxin B
143	SSLMVAQAIPLVGEL	C5IC92	C5IC92_CORUL	LMVAQAIPL	0.033633	11.25	DRB3_0202	DT toxin B
144	SLMVAQAIPLVGELV	C5IC92	C5IC92_CORUL	MVAQAIPLV	0.004178	37.78	DRB3_0202	DT toxin B
145	LMVAQAIPLVGELVD	C5IC92	C5IC92_CORUL	AIPLVGELV	0.000691	71.67	DRB3_0202	DT toxin B
146	MVAQAIPLVGELVDL	C5IC92	C5IC92_CORUL	AIPLVGELV	0.000577	74.78	DRB3_0202	DT toxin B
147	VAQAIPLVGELVDLG	C5IC92	C5IC92_CORUL	AIPLVGELV	0.001281	60.03	DRB3_0202	DT toxin B
148	AQAIPLVGELVDLGF	C5IC92	C5IC92_CORUL	LVGELVDLG	0.000945	65.8	DRB3_0202	DT toxin B
149	QAIPLVGELVDLGFA	C5IC92	C5IC92_CORUL	LVGELVDLG	0.001564	56.33	DRB3_0202	DT toxin B
150	AIPLVGELVDLGFAA	C5IC92	C5IC92_CORUL	LVGELVDLG	0.002513	47.03	DRB3_0202	DT toxin B
151	IPLVGELVDLGFAAY	C5IC92	C5IC92_CORUL	LVGELVDLG	0.000938	65.96	DRB3_0202	DT toxin B
152	PLVGELVDLGFAAYN	C5IC92	C5IC92_CORUL	ELVDLGFAA	0.000547	75.75	DRB3_0202	DT toxin B
153	LVGELVDLGFAAYNF	C5IC92	C5IC92_CORUL	ELVDLGFAA	0.000543	75.88	DRB3_0202	DT toxin B
154	VGELVDLGFAAYNFV	C5IC92	C5IC92_CORUL	VDLGFAAYN	0.000469	78.4	DRB3_0202	DT toxin B
155	GELVDLGFAAYNFVE	C5IC92	C5IC92_CORUL	VDLGFAAYN	0.000741	70.3	DRB3_0202	DT toxin B
156	ELVDLGFAAYNFVES	C5IC92	C5IC92_CORUL	LGFAAYNFV	0.000407	80.62	DRB3_0202	DT toxin B
157	LVDLGFAAYNFVESI	C5IC92	C5IC92_CORUL	FAAYNFVES	0.001074	63.47	DRB3_0202	DT toxin B
158	VDLGFAAYNFVESII	C5IC92	C5IC92_CORUL	FAAYNFVES	0.001244	60.65	DRB3_0202	DT toxin B
159	DLGFAAYNFVESIIN	C5IC92	C5IC92_CORUL	AAYNFVESI	0.003052	43.34	DRB3_0202	DT toxin B
160	LGFAAYNFVESIINL	C5IC92	C5IC92_CORUL	YNFVESIIN	0.003455	41.1	DRB3_0202	DT toxin B
161	GFAAYNFVESIINLF	C5IC92	C5IC92_CORUL	YNFVESIIN	0.004279	37.35	DRB3_0202	DT toxin B
162	FAAYNFVESIINLFQ	C5IC92	C5IC92_CORUL	YNFVESIIN	0.0107	23.23	DRB3_0202	DT toxin B
163	AAYNFVESIINLFQV	C5IC92	C5IC92_CORUL	FVESIINLF	0.01167	22.09	DRB3_0202	DT toxin B
164	AYNFVESIINLFQVV	C5IC92	C5IC92_CORUL	FVESIINLF	0.008554	26.34	DRB3_0202	DT toxin B
165	YNFVESIINLFQVVH	C5IC92	C5IC92_CORUL	FVESIINLF	0.002135	50.15	DRB3_0202	DT toxin B
166	NFVESIINLFQVVHN	C5IC92	C5IC92_CORUL	SIINLFQVV	0.000711	71.12	DRB3_0202	DT toxin B
167	FVESIINLFQVVHNS	C5IC92	C5IC92_CORUL	INLFQVVHN	0.002321	48.59	DRB3_0202	DT toxin B
168	VESIINLFQVVHNSY	C5IC92	C5IC92_CORUL	INLFQVVHN	0.004017	38.45	DRB3_0202	DT toxin B
169	ESIINLFQVVHNSYN	C5IC92	C5IC92_CORUL	INLFQVVHN	0.009874	24.33	DRB3_0202	DT toxin B
170	SIINLFQVVHNSYNR	C5IC92	C5IC92_CORUL	FQVVHNSYN	0.047109	8.8	DRB3_0202	DT toxin B
171	IINLFQVVHNSYNRP	C5IC92	C5IC92_CORUL	FQVVHNSYN	0.123824	3.87	DRB3_0202	DT toxin B
172	INLFQVVHNSYNRPA	C5IC92	C5IC92_CORUL	FQVVHNSYN	0.174591	2.82	DRB3_0202	DT toxin B
173	NLFQVVHNSYNRPAY	C5IC92	C5IC92_CORUL	FQVVHNSYN	0.087541	5.32	DRB3_0202	DT toxin B
174	LFQVVHNSYNRPAYS	C5IC92	C5IC92_CORUL	VVHNSYNRP	0.032115	11.62	DRB3_0202	DT toxin B
175	FQVVHNSYNRPAYSP	C5IC92	C5IC92_CORUL	VHNSYNRPA	0.037318	10.45	DRB3_0202	DT toxin B
176	QVVHNSYNRPAYSPG	C5IC92	C5IC92_CORUL	NSYNRPAYS	0.030102	12.14	DRB3_0202	DT toxin B
177	VVHNSYNRPAYSPGH	C5IC92	C5IC92_CORUL	NSYNRPAYS	0.028159	12.71	DRB3_0202	DT toxin B
178	VHNSYNRPAYSPGHK	C5IC92	C5IC92_CORUL	NSYNRPAYS	0.010997	22.86	DRB3_0202	DT toxin B
179	HNSYNRPAYSPGHKT	C5IC92	C5IC92_CORUL	YNRPAYSPG	0.004297	37.27	DRB3_0202	DT toxin B
180	NSYNRPAYSPGHKTQ	C5IC92	C5IC92_CORUL	YNRPAYSPG	0.001748	54.15	DRB3_0202	DT toxin B
181	SYNRPAYSPGHKTQP	C5IC92	C5IC92_CORUL	PAYSPGHKT	0.002652	46.01	DRB3_0202	DT toxin B
182	YNRPAYSPGHKTQPF	C5IC92	C5IC92_CORUL	PAYSPGHKT	0.003814	39.35	DRB3_0202	DT toxin B
183	NRPAYSPGHKTQPFV	C5IC92	C5IC92_CORUL	YSPGHKTQP	0.003031	43.47	DRB3_0202	DT toxin B
184	RPAYSPGHKTQPFVH	C5IC92	C5IC92_CORUL	YSPGHKTQP	0.003642	40.18	DRB3_0202	DT toxin B
185	PAYSPGHKTQPFVHG	C5IC92	C5IC92_CORUL	YSPGHKTQP	0.00091	66.57	DRB3_0202	DT toxin B
186	AYSPGHKTQPFVHGG	C5IC92	C5IC92_CORUL	HKTQPFVHG	0.000616	73.72	DRB3_0202	DT toxin B
187	YSPGHKTQPFVHGGY	C5IC92	C5IC92_CORUL	HKTQPFVHG	0.000822	68.48	DRB3_0202	DT toxin B
188	SPGHKTQPFVHGGYA	C5IC92	C5IC92_CORUL	HKTQPFVHG	0.001164	61.98	DRB3_0202	DT toxin B
189	PGHKTQPFVHGGYAA	C5IC92	C5IC92_CORUL	HKTQPFVHG	0.000397	81.03	DRB3_0202	DT toxin B
190	GHKTQPFVHGGYAAS	C5IC92	C5IC92_CORUL	FVHGGYAAS	0.000859	67.67	DRB3_0202	DT toxin B
191	HKTQPFVHGGYAASW	C5IC92	C5IC92_CORUL	FVHGGYAAS	0.002181	49.74	DRB3_0202	DT toxin B
192	KTQPFVHGGYAASWN	C5IC92	C5IC92_CORUL	FVHGGYAAS	0.006809	29.84	DRB3_0202	DT toxin B
193	TQPFVHGGYAASWNT	C5IC92	C5IC92_CORUL	FVHGGYAAS	0.009965	24.2	DRB3_0202	DT toxin B
194	QPFVHGGYAASWNTV	C5IC92	C5IC92_CORUL	FVHGGYAAS	0.002758	45.25	DRB3_0202	DT toxin B
195	PFVHGGYAASWNTVE	C5IC92	C5IC92_CORUL	YAASWNTVE	0.0032	42.48	DRB3_0202	DT toxin B
196	FVHGGYAASWNTVED	C5IC92	C5IC92_CORUL	YAASWNTVE	0.036595	10.6	DRB3_0202	DT toxin B
197	VHGGYAASWNTVEDS	C5IC92	C5IC92_CORUL	YAASWNTVE	0.078001	5.89	DRB3_0202	DT toxin B
198	HGGYAASWNTVEDSI	C5IC92	C5IC92_CORUL	YAASWNTVE	0.084274	5.5	DRB3_0202	DT toxin B
199	GGYAASWNTVEDSII	C5IC92	C5IC92_CORUL	YAASWNTVE	0.02178	15.09	DRB3_0202	DT toxin B
200	GYAASWNTVEDSIIK	C5IC92	C5IC92_CORUL	ASWNTVEDS	0.010836	23.05	DRB3_0202	DT toxin B
201	YAASWNTVEDSIIKT	C5IC92	C5IC92_CORUL	WNTVEDSII	0.010916	22.96	DRB3_0202	DT toxin B
202	AASWNTVEDSIIKTG	C5IC92	C5IC92_CORUL	WNTVEDSII	0.015541	18.63	DRB3_0202	DT toxin B
203	ASWNTVEDSIIKTGF	C5IC92	C5IC92_CORUL	WNTVEDSII	0.004321	37.17	DRB3_0202	DT toxin B
204	SWNTVEDSIIKTGFQ	C5IC92	C5IC92_CORUL	TVEDSIIKT	0.001004	64.63	DRB3_0202	DT toxin B
205	WNTVEDSIIKTGFQG	C5IC92	C5IC92_CORUL	VEDSIIKTG	0.00054	75.99	DRB3_0202	DT toxin B
206	NTVEDSIIKTGFQGE	C5IC92	C5IC92_CORUL	DSIIKTGFQ	0.000731	70.57	DRB3_0202	DT toxin B
207	TVEDSIIKTGFQGES	C5IC92	C5IC92_CORUL	IIKTGFQGE	0.00139	58.6	DRB3_0202	DT toxin B
208	VEDSIIKTGFQGESG	C5IC92	C5IC92_CORUL	IIKTGFQGE	0.002055	50.98	DRB3_0202	DT toxin B
209	EDSIIKTGFQGESGH	C5IC92	C5IC92_CORUL	IIKTGFQGE	0.002727	45.47	DRB3_0202	DT toxin B
210	DSIIKTGFQGESGHD	C5IC92	C5IC92_CORUL	IKTGFQGES	0.001739	54.25	DRB3_0202	DT toxin B
211	SIIKTGFQGESGHDI	C5IC92	C5IC92_CORUL	FQGESGHDI	0.004351	37.05	DRB3_0202	DT toxin B
212	IIKTGFQGESGHDIK	C5IC92	C5IC92_CORUL	FQGESGHDI	0.067117	6.64	DRB3_0202	DT toxin B
213	IKTGFQGESGHDIKI	C5IC92	C5IC92_CORUL	FQGESGHDI	0.105834	4.47	DRB3_0202	DT toxin B
214	KTGFQGESGHDIKIT	C5IC92	C5IC92_CORUL	FQGESGHDI	0.130925	3.68	DRB3_0202	DT toxin B
215	TGFQGESGHDIKITA	C5IC92	C5IC92_CORUL	FQGESGHDI	0.026338	13.31	DRB3_0202	DT toxin B
216	GFQGESGHDIKITAE	C5IC92	C5IC92_CORUL	FQGESGHDI	0.001913	52.45	DRB3_0202	DT toxin B
217	FQGESGHDIKITAEN	C5IC92	C5IC92_CORUL	SGHDIKITA	0.000408	80.58	DRB3_0202	DT toxin B
218	QGESGHDIKITAENT	C5IC92	C5IC92_CORUL	SGHDIKITA	0.000645	72.92	DRB3_0202	DT toxin B
219	GESGHDIKITAENTP	C5IC92	C5IC92_CORUL	HDIKITAEN	0.001233	60.83	DRB3_0202	DT toxin B
220	ESGHDIKITAENTPL	C5IC92	C5IC92_CORUL	IKITAENTP	0.001667	54.99	DRB3_0202	DT toxin B
221	SGHDIKITAENTPLP	C5IC92	C5IC92_CORUL	IKITAENTP	0.004111	38.06	DRB3_0202	DT toxin B
222	GHDIKITAENTPLPI	C5IC92	C5IC92_CORUL	ITAENTPLP	0.016071	18.24	DRB3_0202	DT toxin B
223	HDIKITAENTPLPIA	C5IC92	C5IC92_CORUL	ITAENTPLP	0.064109	6.89	DRB3_0202	DT toxin B
224	DIKITAENTPLPIAG	C5IC92	C5IC92_CORUL	ITAENTPLP	0.112469	4.24	DRB3_0202	DT toxin B
225	IKITAENTPLPIAGV	C5IC92	C5IC92_CORUL	TAENTPLPI	0.084322	5.49	DRB3_0202	DT toxin B
226	KITAENTPLPIAGVL	C5IC92	C5IC92_CORUL	TAENTPLPI	0.030334	12.08	DRB3_0202	DT toxin B
227	ITAENTPLPIAGVLL	C5IC92	C5IC92_CORUL	TAENTPLPI	0.001387	58.64	DRB3_0202	DT toxin B
228	TAENTPLPIAGVLLP	C5IC92	C5IC92_CORUL	PLPIAGVLL	0.00048	78.03	DRB3_0202	DT toxin B
229	AENTPLPIAGVLLPT	C5IC92	C5IC92_CORUL	PLPIAGVLL	0.0009	66.78	DRB3_0202	DT toxin B
230	ENTPLPIAGVLLPTI	C5IC92	C5IC92_CORUL	PLPIAGVLL	0.001049	63.89	DRB3_0202	DT toxin B
231	NTPLPIAGVLLPTIP	C5IC92	C5IC92_CORUL	IAGVLLPTI	0.000906	66.65	DRB3_0202	DT toxin B
232	TPLPIAGVLLPTIPG	C5IC92	C5IC92_CORUL	IAGVLLPTI	0.001913	52.45	DRB3_0202	DT toxin B
233	PLPIAGVLLPTIPGK	C5IC92	C5IC92_CORUL	IAGVLLPTI	0.004664	35.86	DRB3_0202	DT toxin B
234	LPIAGVLLPTIPGKL	C5IC92	C5IC92_CORUL	GVLLPTIPG	0.001637	55.38	DRB3_0202	DT toxin B
235	PIAGVLLPTIPGKLD	C5IC92	C5IC92_CORUL	LLPTIPGKL	0.004742	35.59	DRB3_0202	DT toxin B
236	IAGVLLPTIPGKLDV	C5IC92	C5IC92_CORUL	LLPTIPGKL	0.008677	26.13	DRB3_0202	DT toxin B
237	AGVLLPTIPGKLDVN	C5IC92	C5IC92_CORUL	LLPTIPGKL	0.015301	18.8	DRB3_0202	DT toxin B
238	GVLLPTIPGKLDVNK	C5IC92	C5IC92_CORUL	LLPTIPGKL	0.003286	42	DRB3_0202	DT toxin B
239	VLLPTIPGKLDVNKS	C5IC92	C5IC92_CORUL	TIPGKLDVN	0.000714	71.04	DRB3_0202	DT toxin B
240	LLPTIPGKLDVNKSK	C5IC92	C5IC92_CORUL	TIPGKLDVN	0.00105	63.87	DRB3_0202	DT toxin B
241	LPTIPGKLDVNKSKT	C5IC92	C5IC92_CORUL	PGKLDVNKS	0.001365	58.93	DRB3_0202	DT toxin B
242	PTIPGKLDVNKSKTH	C5IC92	C5IC92_CORUL	LDVNKSKTH	0.024182	14.1	DRB3_0202	DT toxin B
243	TIPGKLDVNKSKTHI	C5IC92	C5IC92_CORUL	LDVNKSKTH	0.150212	3.25	DRB3_0202	DT toxin B
244	IPGKLDVNKSKTHIS	C5IC92	C5IC92_CORUL	LDVNKSKTH	0.266827	1.77	DRB3_0202	DT toxin B
245	PGKLDVNKSKTHISV	C5IC92	C5IC92_CORUL	LDVNKSKTH	0.308969	1.49	DRB3_0202	DT toxin B
246	GKLDVNKSKTHISVN	C5IC92	C5IC92_CORUL	LDVNKSKTH	0.108439	4.38	DRB3_0202	DT toxin B
247	KLDVNKSKTHISVNG	C5IC92	C5IC92_CORUL	VNKSKTHIS	0.031374	11.81	DRB3_0202	DT toxin B
248	LDVNKSKTHISVNGR	C5IC92	C5IC92_CORUL	VNKSKTHIS	0.005304	33.76	DRB3_0202	DT toxin B
249	DVNKSKTHISVNGRK	C5IC92	C5IC92_CORUL	SKTHISVNG	0.001821	53.4	DRB3_0202	DT toxin B
250	VNKSKTHISVNGRKI	C5IC92	C5IC92_CORUL	SKTHISVNG	0.001552	56.49	DRB3_0202	DT toxin B
251	NKSKTHISVNGRKIR	C5IC92	C5IC92_CORUL	ISVNGRKIR	0.004673	35.82	DRB3_0202	DT toxin B
252	KSKTHISVNGRKIRM	C5IC92	C5IC92_CORUL	ISVNGRKIR	0.011868	21.89	DRB3_0202	DT toxin B
253	SKTHISVNGRKIRMR	C5IC92	C5IC92_CORUL	ISVNGRKIR	0.022234	14.89	DRB3_0202	DT toxin B
254	KTHISVNGRKIRMRC	C5IC92	C5IC92_CORUL	ISVNGRKIR	0.010309	23.74	DRB3_0202	DT toxin B
255	THISVNGRKIRMRCR	C5IC92	C5IC92_CORUL	ISVNGRKIR	0.002332	48.5	DRB3_0202	DT toxin B
256	HISVNGRKIRMRCRA	C5IC92	C5IC92_CORUL	ISVNGRKIR	0.000602	74.1	DRB3_0202	DT toxin B
257	ISVNGRKIRMRCRAI	C5IC92	C5IC92_CORUL	VNGRKIRMR	0.000111	94.73	DRB3_0202	DT toxin B
258	SVNGRKIRMRCRAID	C5IC92	C5IC92_CORUL	IRMRCRAID	0.000862	67.61	DRB3_0202	DT toxin B
259	VNGRKIRMRCRAIDD	C5IC92	C5IC92_CORUL	IRMRCRAID	0.002551	46.75	DRB3_0202	DT toxin B
260	NGRKIRMRCRAIDDA	C5IC92	C5IC92_CORUL	IRMRCRAID	0.00437	36.97	DRB3_0202	DT toxin B
261	GRKIRMRCRAIDDAT	C5IC92	C5IC92_CORUL	IRMRCRAID	0.004519	36.4	DRB3_0202	DT toxin B
262	RKIRMRCRAIDDATT	C5IC92	C5IC92_CORUL	IRMRCRAID	0.002095	50.57	DRB3_0202	DT toxin B
263	KIRMRCRAIDDATTF	C5IC92	C5IC92_CORUL	IRMRCRAID	0.001189	61.56	DRB3_0202	DT toxin B
264	IRMRCRAIDDATTFC	C5IC92	C5IC92_CORUL	RAIDDATTF	0.000359	82.6	DRB3_0202	DT toxin B
265	RMRCRAIDDATTFCR	C5IC92	C5IC92_CORUL	RAIDDATTF	0.000496	77.48	DRB3_0202	DT toxin B
266	MRCRAIDDATTFCRP	C5IC92	C5IC92_CORUL	RAIDDATTF	0.00068	71.97	DRB3_0202	DT toxin B
267	RCRAIDDATTFCRPK	C5IC92	C5IC92_CORUL	RAIDDATTF	0.000604	74.04	DRB3_0202	DT toxin B
268	CRAIDDATTFCRPKT	C5IC92	C5IC92_CORUL	IDDATTFCR	0.000291	85.49	DRB3_0202	DT toxin B
269	RAIDDATTFCRPKTP	C5IC92	C5IC92_CORUL	IDDATTFCR	0.00033	83.8	DRB3_0202	DT toxin B
270	AIDDATTFCRPKTPV	C5IC92	C5IC92_CORUL	DATTFCRPK	0.000175	91.25	DRB3_0202	DT toxin B
271	IDDATTFCRPKTPVY	C5IC92	C5IC92_CORUL	FCRPKTPVY	0.000213	89.27	DRB3_0202	DT toxin B
272	DDATTFCRPKTPVYV	C5IC92	C5IC92_CORUL	FCRPKTPVY	0.000642	73.01	DRB3_0202	DT toxin B
273	DATTFCRPKTPVYVG	C5IC92	C5IC92_CORUL	FCRPKTPVY	0.001796	53.66	DRB3_0202	DT toxin B
274	ATTFCRPKTPVYVGN	C5IC92	C5IC92_CORUL	FCRPKTPVY	0.003396	41.41	DRB3_0202	DT toxin B
275	TTFCRPKTPVYVGNG	C5IC92	C5IC92_CORUL	CRPKTPVYV	0.001787	53.75	DRB3_0202	DT toxin B
276	TFCRPKTPVYVGNGV	C5IC92	C5IC92_CORUL	CRPKTPVYV	0.000313	84.5	DRB3_0202	DT toxin B
277	FCRPKTPVYVGNGVH	C5IC92	C5IC92_CORUL	KTPVYVGNG	0.000244	87.77	DRB3_0202	DT toxin B
278	CRPKTPVYVGNGVHA	C5IC92	C5IC92_CORUL	VYVGNGVHA	0.002474	47.35	DRB3_0202	DT toxin B
279	RPKTPVYVGNGVHAN	C5IC92	C5IC92_CORUL	YVGNGVHAN	0.383442	1.14	DRB3_0202	DT toxin B
280	PKTPVYVGNGVHANL	C5IC92	C5IC92_CORUL	YVGNGVHAN	0.705893	0.3	DRB3_0202	DT toxin B
281	KTPVYVGNGVHANLH	C5IC92	C5IC92_CORUL	YVGNGVHAN	0.825652	0.15	DRB3_0202	DT toxin B
282	TPVYVGNGVHANLHV	C5IC92	C5IC92_CORUL	YVGNGVHAN	0.844346	0.13	DRB3_0202	DT toxin B
283	PVYVGNGVHANLHVA	C5IC92	C5IC92_CORUL	YVGNGVHAN	0.654437	0.39	DRB3_0202	DT toxin B
284	VYVGNGVHANLHVAF	C5IC92	C5IC92_CORUL	YVGNGVHAN	0.163293	3	DRB3_0202	DT toxin B
285	YVGNGVHANLHVAFH	C5IC92	C5IC92_CORUL	VHANLHVAF	0.040527	9.84	DRB3_0202	DT toxin B
286	VGNGVHANLHVAFHR	C5IC92	C5IC92_CORUL	VHANLHVAF	0.087144	5.34	DRB3_0202	DT toxin B
287	GNGVHANLHVAFHRS	C5IC92	C5IC92_CORUL	VHANLHVAF	0.113079	4.21	DRB3_0202	DT toxin B
288	NGVHANLHVAFHRSS	C5IC92	C5IC92_CORUL	VHANLHVAF	0.032868	11.44	DRB3_0202	DT toxin B
289	GVHANLHVAFHRSSS	C5IC92	C5IC92_CORUL	VHANLHVAF	0.004348	37.06	DRB3_0202	DT toxin B
290	VHANLHVAFHRSSSE	C5IC92	C5IC92_CORUL	LHVAFHRSS	0.004266	37.41	DRB3_0202	DT toxin B
291	HANLHVAFHRSSSEK	C5IC92	C5IC92_CORUL	LHVAFHRSS	0.009333	25.12	DRB3_0202	DT toxin B
292	ANLHVAFHRSSSEKI	C5IC92	C5IC92_CORUL	FHRSSSEKI	0.047436	8.75	DRB3_0202	DT toxin B
293	NLHVAFHRSSSEKIH	C5IC92	C5IC92_CORUL	FHRSSSEKI	0.295684	1.58	DRB3_0202	DT toxin B
294	LHVAFHRSSSEKIHS	C5IC92	C5IC92_CORUL	FHRSSSEKI	0.46611	0.83	DRB3_0202	DT toxin B
295	HVAFHRSSSEKIHSD	C5IC92	C5IC92_CORUL	FHRSSSEKI	0.590637	0.5	DRB3_0202	DT toxin B
296	VAFHRSSSEKIHSDE	C5IC92	C5IC92_CORUL	FHRSSSEKI	0.310188	1.48	DRB3_0202	DT toxin B
297	AFHRSSSEKIHSDET	C5IC92	C5IC92_CORUL	FHRSSSEKI	0.048314	8.63	DRB3_0202	DT toxin B
298	FHRSSSEKIHSDETP	C5IC92	C5IC92_CORUL	RSSSEKIHS	0.000813	68.67	DRB3_0202	DT toxin B
299	HRSSSEKIHSDETPL	C5IC92	C5IC92_CORUL	RSSSEKIHS	0.000401	80.87	DRB3_0202	DT toxin B
300	RSSSEKIHSDETPLS	C5IC92	C5IC92_CORUL	IHSDETPLS	0.046045	8.95	DRB3_0202	DT toxin B
301	SSSEKIHSDETPLSS	C5IC92	C5IC92_CORUL	IHSDETPLS	0.256471	1.84	DRB3_0202	DT toxin B
302	SSEKIHSDETPLSSI	C5IC92	C5IC92_CORUL	IHSDETPLS	0.366262	1.21	DRB3_0202	DT toxin B
303	SEKIHSDETPLSSID	C5IC92	C5IC92_CORUL	IHSDETPLS	0.464408	0.84	DRB3_0202	DT toxin B
304	EKIHSDETPLSSIDV	C5IC92	C5IC92_CORUL	IHSDETPLS	0.249196	1.9	DRB3_0202	DT toxin B
305	KIHSDETPLSSIDVL	C5IC92	C5IC92_CORUL	IHSDETPLS	0.027435	12.92	DRB3_0202	DT toxin B
306	IHSDETPLSSIDVLG	C5IC92	C5IC92_CORUL	IHSDETPLS	0.000287	85.68	DRB3_0202	DT toxin B
307	HSDETPLSSIDVLGY	C5IC92	C5IC92_CORUL	LSSIDVLGY	0.000371	82.11	DRB3_0202	DT toxin B
308	SDETPLSSIDVLGYQ	C5IC92	C5IC92_CORUL	LSSIDVLGY	0.002175	49.79	DRB3_0202	DT toxin B
309	DETPLSSIDVLGYQK	C5IC92	C5IC92_CORUL	LSSIDVLGY	0.005803	32.33	DRB3_0202	DT toxin B
310	ETPLSSIDVLGYQKT	C5IC92	C5IC92_CORUL	LSSIDVLGY	0.007233	28.94	DRB3_0202	DT toxin B
311	TPLSSIDVLGYQKTV	C5IC92	C5IC92_CORUL	LSSIDVLGY	0.001807	53.54	DRB3_0202	DT toxin B
312	PLSSIDVLGYQKTVD	C5IC92	C5IC92_CORUL	IDVLGYQKT	0.000576	74.81	DRB3_0202	DT toxin B
313	LSSIDVLGYQKTVDH	C5IC92	C5IC92_CORUL	VLGYQKTVD	0.000957	65.54	DRB3_0202	DT toxin B
314	SSIDVLGYQKTVDHT	C5IC92	C5IC92_CORUL	VLGYQKTVD	0.001609	55.74	DRB3_0202	DT toxin B
315	SIDVLGYQKTVDHTK	C5IC92	C5IC92_CORUL	LGYQKTVDH	0.004361	37	DRB3_0202	DT toxin B
316	IDVLGYQKTVDHTKV	C5IC92	C5IC92_CORUL	LGYQKTVDH	0.006702	30.08	DRB3_0202	DT toxin B
317	DVLGYQKTVDHTKVN	C5IC92	C5IC92_CORUL	YQKTVDHTK	0.008199	26.97	DRB3_0202	DT toxin B
318	VLGYQKTVDHTKVNS	C5IC92	C5IC92_CORUL	YQKTVDHTK	0.01095	22.92	DRB3_0202	DT toxin B
319	LGYQKTVDHTKVNSK	C5IC92	C5IC92_CORUL	KTVDHTKVN	0.006146	31.43	DRB3_0202	DT toxin B
320	GYQKTVDHTKVNSKL	C5IC92	C5IC92_CORUL	KTVDHTKVN	0.004759	35.53	DRB3_0202	DT toxin B
321	YQKTVDHTKVNSKLS	C5IC92	C5IC92_CORUL	VDHTKVNSK	0.004988	34.76	DRB3_0202	DT toxin B
322	QKTVDHTKVNSKLSL	C5IC92	C5IC92_CORUL	VDHTKVNSK	0.004034	38.38	DRB3_0202	DT toxin B
323	KTVDHTKVNSKLSLF	C5IC92	C5IC92_CORUL	TKVNSKLSL	0.004182	37.76	DRB3_0202	DT toxin B
324	TVDHTKVNSKLSLFA	C5IC92	C5IC92_CORUL	TKVNSKLSL	0.007234	28.94	DRB3_0202	DT toxin B
325	VDHTKVNSKLSLFAE	C5IC92	C5IC92_CORUL	TKVNSKLSL	0.010704	23.23	DRB3_0202	DT toxin B
326	DHTKVNSKLSLFAEV	C5IC92	C5IC92_CORUL	TKVNSKLSL	0.0046	36.08	DRB3_0202	DT toxin B
327	HTKVNSKLSLFAEVK	C5IC92	C5IC92_CORUL	VNSKLSLFA	0.003271	42.08	DRB3_0202	DT toxin B
328	TKVNSKLSLFAEVKS	C5IC92	C5IC92_CORUL	VNSKLSLFA	0.000819	68.54	DRB3_0202	DT toxin B
1	SVGSSLSCINLDWDA	Q5IL09	Q5IL09_CORUL	LSCINLDWD	0.000116	94.46	DRB3_0202	DT toxin B
2	VGSSLSCINLDWDAI	Q5IL09	Q5IL09_CORUL	LSCINLDWD	0.000104	95	DRB3_0202	DT toxin B
3	GSSLSCINLDWDAIR	Q5IL09	Q5IL09_CORUL	LSCINLDWD	0.000228	88.54	DRB3_0202	DT toxin B
4	SSLSCINLDWDAIRD	Q5IL09	Q5IL09_CORUL	INLDWDAIR	0.000735	70.46	DRB3_0202	DT toxin B
5	SLSCINLDWDAIRDK	Q5IL09	Q5IL09_CORUL	INLDWDAIR	0.002997	43.68	DRB3_0202	DT toxin B
6	LSCINLDWDAIRDKT	Q5IL09	Q5IL09_CORUL	INLDWDAIR	0.004336	37.11	DRB3_0202	DT toxin B
7	SCINLDWDAIRDKTK	Q5IL09	Q5IL09_CORUL	INLDWDAIR	0.002154	49.97	DRB3_0202	DT toxin B
8	CINLDWDAIRDKTKT	Q5IL09	Q5IL09_CORUL	WDAIRDKTK	0.002812	44.87	DRB3_0202	DT toxin B
9	INLDWDAIRDKTKTK	Q5IL09	Q5IL09_CORUL	WDAIRDKTK	0.004031	38.39	DRB3_0202	DT toxin B
10	NLDWDAIRDKTKTKI	Q5IL09	Q5IL09_CORUL	WDAIRDKTK	0.004349	37.05	DRB3_0202	DT toxin B
11	LDWDAIRDKTKTKIE	Q5IL09	Q5IL09_CORUL	WDAIRDKTK	0.004863	35.17	DRB3_0202	DT toxin B
12	DWDAIRDKTKTKIES	Q5IL09	Q5IL09_CORUL	IRDKTKTKI	0.005	34.72	DRB3_0202	DT toxin B
13	WDAIRDKTKTKIESL	Q5IL09	Q5IL09_CORUL	IRDKTKTKI	0.00407	38.23	DRB3_0202	DT toxin B
14	DAIRDKTKTKIESLK	Q5IL09	Q5IL09_CORUL	IRDKTKTKI	0.002723	45.5	DRB3_0202	DT toxin B
15	AIRDKTKTKIESLKE	Q5IL09	Q5IL09_CORUL	KTKTKIESL	0.001168	61.91	DRB3_0202	DT toxin B
16	IRDKTKTKIESLKEH	Q5IL09	Q5IL09_CORUL	KTKTKIESL	0.001322	59.49	DRB3_0202	DT toxin B
17	RDKTKTKIESLKEHG	Q5IL09	Q5IL09_CORUL	KTKIESLKE	0.001039	64.05	DRB3_0202	DT toxin B
18	DKTKTKIESLKEHGP	Q5IL09	Q5IL09_CORUL	KTKIESLKE	0.001732	54.32	DRB3_0202	DT toxin B
19	KTKTKIESLKEHGPI	Q5IL09	Q5IL09_CORUL	KIESLKEHG	0.001893	52.65	DRB3_0202	DT toxin B
20	TKTKIESLKEHGPIK	Q5IL09	Q5IL09_CORUL	IESLKEHGP	0.003886	39	DRB3_0202	DT toxin B
21	KTKIESLKEHGPIKN	Q5IL09	Q5IL09_CORUL	IESLKEHGP	0.005369	33.57	DRB3_0202	DT toxin B
22	TKIESLKEHGPIKNK	Q5IL09	Q5IL09_CORUL	LKEHGPIKN	0.007666	28.04	DRB3_0202	DT toxin B
23	KIESLKEHGPIKNKM	Q5IL09	Q5IL09_CORUL	LKEHGPIKN	0.011251	22.57	DRB3_0202	DT toxin B
24	IESLKEHGPIKNKMS	Q5IL09	Q5IL09_CORUL	LKEHGPIKN	0.016513	17.92	DRB3_0202	DT toxin B
25	ESLKEHGPIKNKMSE	Q5IL09	Q5IL09_CORUL	LKEHGPIKN	0.005129	34.3	DRB3_0202	DT toxin B
26	SLKEHGPIKNKMSES	Q5IL09	Q5IL09_CORUL	PIKNKMSES	0.001006	64.6	DRB3_0202	DT toxin B
27	LKEHGPIKNKMSESP	Q5IL09	Q5IL09_CORUL	PIKNKMSES	0.004368	36.98	DRB3_0202	DT toxin B
28	KEHGPIKNKMSESPN	Q5IL09	Q5IL09_CORUL	PIKNKMSES	0.010491	23.5	DRB3_0202	DT toxin B
29	EHGPIKNKMSESPNK	Q5IL09	Q5IL09_CORUL	PIKNKMSES	0.021247	15.34	DRB3_0202	DT toxin B
30	HGPIKNKMSESPNKI	Q5IL09	Q5IL09_CORUL	PIKNKMSES	0.006422	30.75	DRB3_0202	DT toxin B
31	GPIKNKMSESPNKIV	Q5IL09	Q5IL09_CORUL	MSESPNKIV	0.002339	48.44	DRB3_0202	DT toxin B
32	PIKNKMSESPNKIVS	Q5IL09	Q5IL09_CORUL	MSESPNKIV	0.006825	29.81	DRB3_0202	DT toxin B
33	IKNKMSESPNKIVSE	Q5IL09	Q5IL09_CORUL	MSESPNKIV	0.018377	16.78	DRB3_0202	DT toxin B
34	KNKMSESPNKIVSEE	Q5IL09	Q5IL09_CORUL	MSESPNKIV	0.029005	12.47	DRB3_0202	DT toxin B
35	NKMSESPNKIVSEEK	Q5IL09	Q5IL09_CORUL	ESPNKIVSE	0.008546	26.36	DRB3_0202	DT toxin B
36	KMSESPNKIVSEEKA	Q5IL09	Q5IL09_CORUL	ESPNKIVSE	0.006706	30.07	DRB3_0202	DT toxin B
37	MSESPNKIVSEEKAK	Q5IL09	Q5IL09_CORUL	ESPNKIVSE	0.003006	43.62	DRB3_0202	DT toxin B
38	SESPNKIVSEEKAKQ	Q5IL09	Q5IL09_CORUL	IVSEEKAKQ	0.005548	33.06	DRB3_0202	DT toxin B
39	ESPNKIVSEEKAKQY	Q5IL09	Q5IL09_CORUL	IVSEEKAKQ	0.037046	10.51	DRB3_0202	DT toxin B
40	SPNKIVSEEKAKQYL	Q5IL09	Q5IL09_CORUL	IVSEEKAKQ	0.047801	8.7	DRB3_0202	DT toxin B
41	PNKIVSEEKAKQYLE	Q5IL09	Q5IL09_CORUL	IVSEEKAKQ	0.066981	6.65	DRB3_0202	DT toxin B
42	NKIVSEEKAKQYLEE	Q5IL09	Q5IL09_CORUL	IVSEEKAKQ	0.020522	15.69	DRB3_0202	DT toxin B
43	KIVSEEKAKQYLEEF	Q5IL09	Q5IL09_CORUL	VSEEKAKQY	0.001592	55.97	DRB3_0202	DT toxin B
44	IVSEEKAKQYLEEFH	Q5IL09	Q5IL09_CORUL	EKAKQYLEE	0.000297	85.19	DRB3_0202	DT toxin B
45	VSEEKAKQYLEEFHQ	Q5IL09	Q5IL09_CORUL	EKAKQYLEE	0.000315	84.42	DRB3_0202	DT toxin B
46	SEEKAKQYLEEFHQT	Q5IL09	Q5IL09_CORUL	EKAKQYLEE	0.000235	88.2	DRB3_0202	DT toxin B
47	EEKAKQYLEEFHQTA	Q5IL09	Q5IL09_CORUL	YLEEFHQTA	0.00143	58.08	DRB3_0202	DT toxin B
48	EKAKQYLEEFHQTAL	Q5IL09	Q5IL09_CORUL	YLEEFHQTA	0.005587	32.95	DRB3_0202	DT toxin B
49	KAKQYLEEFHQTALE	Q5IL09	Q5IL09_CORUL	YLEEFHQTA	0.018516	16.71	DRB3_0202	DT toxin B
50	AKQYLEEFHQTALEH	Q5IL09	Q5IL09_CORUL	YLEEFHQTA	0.031098	11.88	DRB3_0202	DT toxin B
51	KQYLEEFHQTALEHP	Q5IL09	Q5IL09_CORUL	YLEEFHQTA	0.007314	28.77	DRB3_0202	DT toxin B
52	QYLEEFHQTALEHPE	Q5IL09	Q5IL09_CORUL	FHQTALEHP	0.003455	41.1	DRB3_0202	DT toxin B
53	YLEEFHQTALEHPEL	Q5IL09	Q5IL09_CORUL	FHQTALEHP	0.00319	42.53	DRB3_0202	DT toxin B
54	LEEFHQTALEHPELS	Q5IL09	Q5IL09_CORUL	FHQTALEHP	0.004727	35.64	DRB3_0202	DT toxin B
55	EEFHQTALEHPELSE	Q5IL09	Q5IL09_CORUL	FHQTALEHP	0.001965	51.91	DRB3_0202	DT toxin B
56	EFHQTALEHPELSEL	Q5IL09	Q5IL09_CORUL	TALEHPELS	0.00056	75.31	DRB3_0202	DT toxin B
57	FHQTALEHPELSELK	Q5IL09	Q5IL09_CORUL	TALEHPELS	0.000874	67.35	DRB3_0202	DT toxin B
58	HQTALEHPELSELKT	Q5IL09	Q5IL09_CORUL	TALEHPELS	0.000839	68.11	DRB3_0202	DT toxin B
59	QTALEHPELSELKTV	Q5IL09	Q5IL09_CORUL	LEHPELSEL	0.000615	73.74	DRB3_0202	DT toxin B
60	TALEHPELSELKTVT	Q5IL09	Q5IL09_CORUL	LEHPELSEL	0.000332	83.72	DRB3_0202	DT toxin B
61	ALEHPELSELKTVTG	Q5IL09	Q5IL09_CORUL	LSELKTVTG	0.000664	72.4	DRB3_0202	DT toxin B
62	LEHPELSELKTVTGV	Q5IL09	Q5IL09_CORUL	LSELKTVTG	0.003132	42.86	DRB3_0202	DT toxin B
63	EHPELSELKTVTGVN	Q5IL09	Q5IL09_CORUL	LSELKTVTG	0.010462	23.54	DRB3_0202	DT toxin B
64	HPELSELKTVTGVNS	Q5IL09	Q5IL09_CORUL	LSELKTVTG	0.015622	18.57	DRB3_0202	DT toxin B
65	PELSELKTVTGVNSV	Q5IL09	Q5IL09_CORUL	LSELKTVTG	0.004364	36.99	DRB3_0202	DT toxin B
66	ELSELKTVTGVNSVF	Q5IL09	Q5IL09_CORUL	LKTVTGVNS	0.002484	47.27	DRB3_0202	DT toxin B
67	LSELKTVTGVNSVFA	Q5IL09	Q5IL09_CORUL	LKTVTGVNS	0.004479	36.55	DRB3_0202	DT toxin B
68	SELKTVTGVNSVFAG	Q5IL09	Q5IL09_CORUL	KTVTGVNSV	0.004189	37.73	DRB3_0202	DT toxin B
69	ELKTVTGVNSVFAGA	Q5IL09	Q5IL09_CORUL	VTGVNSVFA	0.004772	35.48	DRB3_0202	DT toxin B
70	LKTVTGVNSVFAGAN	Q5IL09	Q5IL09_CORUL	VTGVNSVFA	0.010306	23.74	DRB3_0202	DT toxin B
71	KTVTGVNSVFAGANY	Q5IL09	Q5IL09_CORUL	TGVNSVFAG	0.007792	27.78	DRB3_0202	DT toxin B
72	TVTGVNSVFAGANYA	Q5IL09	Q5IL09_CORUL	VNSVFAGAN	0.003046	43.38	DRB3_0202	DT toxin B
73	VTGVNSVFAGANYAS	Q5IL09	Q5IL09_CORUL	VNSVFAGAN	0.004904	35.03	DRB3_0202	DT toxin B
74	TGVNSVFAGANYASW	Q5IL09	Q5IL09_CORUL	VNSVFAGAN	0.002113	50.38	DRB3_0202	DT toxin B
75	GVNSVFAGANYASWA	Q5IL09	Q5IL09_CORUL	VFAGANYAS	0.00389	38.99	DRB3_0202	DT toxin B
76	VNSVFAGANYASWAV	Q5IL09	Q5IL09_CORUL	VFAGANYAS	0.004282	37.34	DRB3_0202	DT toxin B
77	NSVFAGANYASWAVN	Q5IL09	Q5IL09_CORUL	FAGANYASW	0.003835	39.25	DRB3_0202	DT toxin B
78	SVFAGANYASWAVNV	Q5IL09	Q5IL09_CORUL	AGANYASWA	0.002109	50.42	DRB3_0202	DT toxin B
79	VFAGANYASWAVNVA	Q5IL09	Q5IL09_CORUL	YASWAVNVA	0.009826	24.4	DRB3_0202	DT toxin B
80	FAGANYASWAVNVAQ	Q5IL09	Q5IL09_CORUL	YASWAVNVA	0.058996	7.38	DRB3_0202	DT toxin B
81	AGANYASWAVNVAQV	Q5IL09	Q5IL09_CORUL	YASWAVNVA	0.091719	5.1	DRB3_0202	DT toxin B
82	GANYASWAVNVAQVV	Q5IL09	Q5IL09_CORUL	WAVNVAQVV	0.275865	1.71	DRB3_0202	DT toxin B
83	ANYASWAVNVAQVVD	Q5IL09	Q5IL09_CORUL	WAVNVAQVV	0.790835	0.2	DRB3_0202	DT toxin B
84	NYASWAVNVAQVVDS	Q5IL09	Q5IL09_CORUL	WAVNVAQVV	0.899304	0.06	DRB3_0202	DT toxin B
85	YASWAVNVAQVVDSK	Q5IL09	Q5IL09_CORUL	WAVNVAQVV	0.958965	0.01	DRB3_0202	DT toxin B
86	ASWAVNVAQVVDSKT	Q5IL09	Q5IL09_CORUL	WAVNVAQVV	0.917501	0.05	DRB3_0202	DT toxin B
87	SWAVNVAQVVDSKTA	Q5IL09	Q5IL09_CORUL	WAVNVAQVV	0.481061	0.78	DRB3_0202	DT toxin B
88	WAVNVAQVVDSKTAD	Q5IL09	Q5IL09_CORUL	WAVNVAQVV	0.01213	21.63	DRB3_0202	DT toxin B
89	AVNVAQVVDSKTADN	Q5IL09	Q5IL09_CORUL	VAQVVDSKT	0.006578	30.38	DRB3_0202	DT toxin B
90	VNVAQVVDSKTADNL	Q5IL09	Q5IL09_CORUL	VVDSKTADN	0.006074	31.61	DRB3_0202	DT toxin B
91	NVAQVVDSKTADNLE	Q5IL09	Q5IL09_CORUL	VVDSKTADN	0.012061	21.7	DRB3_0202	DT toxin B
92	VAQVVDSKTADNLEK	Q5IL09	Q5IL09_CORUL	VVDSKTADN	0.02769	12.85	DRB3_0202	DT toxin B
93	AQVVDSKTADNLEKT	Q5IL09	Q5IL09_CORUL	VVDSKTADN	0.009149	25.4	DRB3_0202	DT toxin B
94	QVVDSKTADNLEKTT	Q5IL09	Q5IL09_CORUL	VDSKTADNL	0.002348	48.37	DRB3_0202	DT toxin B
95	VVDSKTADNLEKTTA	Q5IL09	Q5IL09_CORUL	KTADNLEKT	0.001802	53.6	DRB3_0202	DT toxin B
96	VDSKTADNLEKTTAA	Q5IL09	Q5IL09_CORUL	KTADNLEKT	0.002257	49.12	DRB3_0202	DT toxin B
97	DSKTADNLEKTTAAL	Q5IL09	Q5IL09_CORUL	KTADNLEKT	0.001093	63.16	DRB3_0202	DT toxin B
98	SKTADNLEKTTAALS	Q5IL09	Q5IL09_CORUL	LEKTTAALS	0.00188	52.79	DRB3_0202	DT toxin B
99	KTADNLEKTTAALSI	Q5IL09	Q5IL09_CORUL	LEKTTAALS	0.00962	24.7	DRB3_0202	DT toxin B
100	TADNLEKTTAALSIL	Q5IL09	Q5IL09_CORUL	LEKTTAALS	0.013762	20.02	DRB3_0202	DT toxin B
101	ADNLEKTTAALSILP	Q5IL09	Q5IL09_CORUL	LEKTTAALS	0.038271	10.26	DRB3_0202	DT toxin B
102	DNLEKTTAALSILPG	Q5IL09	Q5IL09_CORUL	LEKTTAALS	0.00766	28.05	DRB3_0202	DT toxin B
103	NLEKTTAALSILPGI	Q5IL09	Q5IL09_CORUL	LEKTTAALS	0.000833	68.24	DRB3_0202	DT toxin B
104	LEKTTAALSILPGIG	Q5IL09	Q5IL09_CORUL	TAALSILPG	0.000725	70.74	DRB3_0202	DT toxin B
105	EKTTAALSILPGIGS	Q5IL09	Q5IL09_CORUL	TAALSILPG	0.001047	63.92	DRB3_0202	DT toxin B
106	KTTAALSILPGIGSV	Q5IL09	Q5IL09_CORUL	LSILPGIGS	0.002208	49.52	DRB3_0202	DT toxin B
107	TTAALSILPGIGSVM	Q5IL09	Q5IL09_CORUL	LSILPGIGS	0.003244	42.23	DRB3_0202	DT toxin B
108	TAALSILPGIGSVMG	Q5IL09	Q5IL09_CORUL	LSILPGIGS	0.006072	31.62	DRB3_0202	DT toxin B
109	AALSILPGIGSVMGI	Q5IL09	Q5IL09_CORUL	LSILPGIGS	0.002294	48.81	DRB3_0202	DT toxin B
110	ALSILPGIGSVMGIA	Q5IL09	Q5IL09_CORUL	ILPGIGSVM	0.002427	47.73	DRB3_0202	DT toxin B
111	LSILPGIGSVMGIAD	Q5IL09	Q5IL09_CORUL	ILPGIGSVM	0.000603	74.07	DRB3_0202	DT toxin B
112	SILPGIGSVMGIADG	Q5IL09	Q5IL09_CORUL	IGSVMGIAD	0.000658	72.57	DRB3_0202	DT toxin B
113	ILPGIGSVMGIADGA	Q5IL09	Q5IL09_CORUL	IGSVMGIAD	0.001491	57.28	DRB3_0202	DT toxin B
114	LPGIGSVMGIADGAV	Q5IL09	Q5IL09_CORUL	IGSVMGIAD	0.002035	51.19	DRB3_0202	DT toxin B
115	PGIGSVMGIADGAVH	Q5IL09	Q5IL09_CORUL	IGSVMGIAD	0.001416	58.26	DRB3_0202	DT toxin B
116	GIGSVMGIADGAVHH	Q5IL09	Q5IL09_CORUL	VMGIADGAV	0.002176	49.79	DRB3_0202	DT toxin B
117	IGSVMGIADGAVHHN	Q5IL09	Q5IL09_CORUL	MGIADGAVH	0.004558	36.25	DRB3_0202	DT toxin B
118	GSVMGIADGAVHHNT	Q5IL09	Q5IL09_CORUL	MGIADGAVH	0.006207	31.28	DRB3_0202	DT toxin B
119	SVMGIADGAVHHNTE	Q5IL09	Q5IL09_CORUL	GIADGAVHH	0.006946	29.55	DRB3_0202	DT toxin B
120	VMGIADGAVHHNTEE	Q5IL09	Q5IL09_CORUL	IADGAVHHN	0.005444	33.36	DRB3_0202	DT toxin B
121	MGIADGAVHHNTEEI	Q5IL09	Q5IL09_CORUL	IADGAVHHN	0.001998	51.57	DRB3_0202	DT toxin B
122	GIADGAVHHNTEEIV	Q5IL09	Q5IL09_CORUL	VHHNTEEIV	0.019911	15.98	DRB3_0202	DT toxin B
123	IADGAVHHNTEEIVA	Q5IL09	Q5IL09_CORUL	VHHNTEEIV	0.1186	4.02	DRB3_0202	DT toxin B
124	ADGAVHHNTEEIVAQ	Q5IL09	Q5IL09_CORUL	VHHNTEEIV	0.224544	2.16	DRB3_0202	DT toxin B
125	DGAVHHNTEEIVAQS	Q5IL09	Q5IL09_CORUL	VHHNTEEIV	0.28007	1.68	DRB3_0202	DT toxin B
126	GAVHHNTEEIVAQSI	Q5IL09	Q5IL09_CORUL	VHHNTEEIV	0.113344	4.21	DRB3_0202	DT toxin B
127	AVHHNTEEIVAQSIA	Q5IL09	Q5IL09_CORUL	VHHNTEEIV	0.011555	22.23	DRB3_0202	DT toxin B
128	VHHNTEEIVAQSIAL	Q5IL09	Q5IL09_CORUL	NTEEIVAQS	0.000483	77.93	DRB3_0202	DT toxin B
129	HHNTEEIVAQSIALS	Q5IL09	Q5IL09_CORUL	IVAQSIALS	0.003166	42.67	DRB3_0202	DT toxin B
130	HNTEEIVAQSIALSS	Q5IL09	Q5IL09_CORUL	IVAQSIALS	0.027895	12.79	DRB3_0202	DT toxin B
131	NTEEIVAQSIALSSL	Q5IL09	Q5IL09_CORUL	IVAQSIALS	0.037049	10.51	DRB3_0202	DT toxin B
132	TEEIVAQSIALSSLM	Q5IL09	Q5IL09_CORUL	IVAQSIALS	0.03656	10.61	DRB3_0202	DT toxin B
133	EEIVAQSIALSSLMV	Q5IL09	Q5IL09_CORUL	IVAQSIALS	0.010296	23.75	DRB3_0202	DT toxin B
134	EIVAQSIALSSLMVA	Q5IL09	Q5IL09_CORUL	IVAQSIALS	0.000751	70.03	DRB3_0202	DT toxin B
135	IVAQSIALSSLMVAQ	Q5IL09	Q5IL09_CORUL	IALSSLMVA	0.000503	77.24	DRB3_0202	DT toxin B
136	VAQSIALSSLMVAQA	Q5IL09	Q5IL09_CORUL	IALSSLMVA	0.001221	61.03	DRB3_0202	DT toxin B
137	AQSIALSSLMVAQAI	Q5IL09	Q5IL09_CORUL	IALSSLMVA	0.000916	66.43	DRB3_0202	DT toxin B
138	QSIALSSLMVAQAIP	Q5IL09	Q5IL09_CORUL	LSSLMVAQA	0.001032	64.17	DRB3_0202	DT toxin B
139	SIALSSLMVAQAIPL	Q5IL09	Q5IL09_CORUL	LMVAQAIPL	0.002023	51.31	DRB3_0202	DT toxin B
140	IALSSLMVAQAIPLV	Q5IL09	Q5IL09_CORUL	LMVAQAIPL	0.009144	25.41	DRB3_0202	DT toxin B
141	ALSSLMVAQAIPLVG	Q5IL09	Q5IL09_CORUL	LMVAQAIPL	0.026718	13.17	DRB3_0202	DT toxin B
142	LSSLMVAQAIPLVGE	Q5IL09	Q5IL09_CORUL	LMVAQAIPL	0.057011	7.58	DRB3_0202	DT toxin B
143	SSLMVAQAIPLVGEL	Q5IL09	Q5IL09_CORUL	LMVAQAIPL	0.033633	11.25	DRB3_0202	DT toxin B
144	SLMVAQAIPLVGELV	Q5IL09	Q5IL09_CORUL	MVAQAIPLV	0.004178	37.78	DRB3_0202	DT toxin B
145	LMVAQAIPLVGELVD	Q5IL09	Q5IL09_CORUL	AIPLVGELV	0.000691	71.67	DRB3_0202	DT toxin B
146	MVAQAIPLVGELVDL	Q5IL09	Q5IL09_CORUL	AIPLVGELV	0.000577	74.78	DRB3_0202	DT toxin B
147	VAQAIPLVGELVDLG	Q5IL09	Q5IL09_CORUL	AIPLVGELV	0.001281	60.03	DRB3_0202	DT toxin B
148	AQAIPLVGELVDLGF	Q5IL09	Q5IL09_CORUL	LVGELVDLG	0.000945	65.8	DRB3_0202	DT toxin B
149	QAIPLVGELVDLGFA	Q5IL09	Q5IL09_CORUL	LVGELVDLG	0.001564	56.33	DRB3_0202	DT toxin B
150	AIPLVGELVDLGFAA	Q5IL09	Q5IL09_CORUL	LVGELVDLG	0.002513	47.03	DRB3_0202	DT toxin B
151	IPLVGELVDLGFAAY	Q5IL09	Q5IL09_CORUL	LVGELVDLG	0.000938	65.96	DRB3_0202	DT toxin B
152	PLVGELVDLGFAAYN	Q5IL09	Q5IL09_CORUL	ELVDLGFAA	0.000547	75.75	DRB3_0202	DT toxin B
153	LVGELVDLGFAAYNF	Q5IL09	Q5IL09_CORUL	ELVDLGFAA	0.000543	75.88	DRB3_0202	DT toxin B
154	VGELVDLGFAAYNFV	Q5IL09	Q5IL09_CORUL	VDLGFAAYN	0.000469	78.4	DRB3_0202	DT toxin B
155	GELVDLGFAAYNFVE	Q5IL09	Q5IL09_CORUL	VDLGFAAYN	0.000741	70.3	DRB3_0202	DT toxin B
156	ELVDLGFAAYNFVES	Q5IL09	Q5IL09_CORUL	LGFAAYNFV	0.000407	80.62	DRB3_0202	DT toxin B
157	LVDLGFAAYNFVESI	Q5IL09	Q5IL09_CORUL	FAAYNFVES	0.001074	63.47	DRB3_0202	DT toxin B
158	VDLGFAAYNFVESII	Q5IL09	Q5IL09_CORUL	FAAYNFVES	0.001244	60.65	DRB3_0202	DT toxin B
159	DLGFAAYNFVESIIN	Q5IL09	Q5IL09_CORUL	AAYNFVESI	0.003052	43.34	DRB3_0202	DT toxin B
160	LGFAAYNFVESIINL	Q5IL09	Q5IL09_CORUL	YNFVESIIN	0.003455	41.1	DRB3_0202	DT toxin B
161	GFAAYNFVESIINLF	Q5IL09	Q5IL09_CORUL	YNFVESIIN	0.004279	37.35	DRB3_0202	DT toxin B
162	FAAYNFVESIINLFQ	Q5IL09	Q5IL09_CORUL	YNFVESIIN	0.0107	23.23	DRB3_0202	DT toxin B
163	AAYNFVESIINLFQV	Q5IL09	Q5IL09_CORUL	FVESIINLF	0.01167	22.09	DRB3_0202	DT toxin B
164	AYNFVESIINLFQVV	Q5IL09	Q5IL09_CORUL	FVESIINLF	0.008554	26.34	DRB3_0202	DT toxin B
165	YNFVESIINLFQVVH	Q5IL09	Q5IL09_CORUL	FVESIINLF	0.002135	50.15	DRB3_0202	DT toxin B
166	NFVESIINLFQVVHN	Q5IL09	Q5IL09_CORUL	SIINLFQVV	0.000711	71.12	DRB3_0202	DT toxin B
167	FVESIINLFQVVHNS	Q5IL09	Q5IL09_CORUL	INLFQVVHN	0.002321	48.59	DRB3_0202	DT toxin B
168	VESIINLFQVVHNSY	Q5IL09	Q5IL09_CORUL	INLFQVVHN	0.004017	38.45	DRB3_0202	DT toxin B
169	ESIINLFQVVHNSYN	Q5IL09	Q5IL09_CORUL	INLFQVVHN	0.009874	24.33	DRB3_0202	DT toxin B
170	SIINLFQVVHNSYNR	Q5IL09	Q5IL09_CORUL	FQVVHNSYN	0.047109	8.8	DRB3_0202	DT toxin B
171	IINLFQVVHNSYNRP	Q5IL09	Q5IL09_CORUL	FQVVHNSYN	0.123824	3.87	DRB3_0202	DT toxin B
172	INLFQVVHNSYNRPA	Q5IL09	Q5IL09_CORUL	FQVVHNSYN	0.174591	2.82	DRB3_0202	DT toxin B
173	NLFQVVHNSYNRPAY	Q5IL09	Q5IL09_CORUL	FQVVHNSYN	0.087541	5.32	DRB3_0202	DT toxin B
174	LFQVVHNSYNRPAYS	Q5IL09	Q5IL09_CORUL	VVHNSYNRP	0.032115	11.62	DRB3_0202	DT toxin B
175	FQVVHNSYNRPAYSP	Q5IL09	Q5IL09_CORUL	VHNSYNRPA	0.037318	10.45	DRB3_0202	DT toxin B
176	QVVHNSYNRPAYSPG	Q5IL09	Q5IL09_CORUL	NSYNRPAYS	0.030102	12.14	DRB3_0202	DT toxin B
177	VVHNSYNRPAYSPGH	Q5IL09	Q5IL09_CORUL	NSYNRPAYS	0.028159	12.71	DRB3_0202	DT toxin B
178	VHNSYNRPAYSPGHK	Q5IL09	Q5IL09_CORUL	NSYNRPAYS	0.010997	22.86	DRB3_0202	DT toxin B
179	HNSYNRPAYSPGHKT	Q5IL09	Q5IL09_CORUL	YNRPAYSPG	0.004297	37.27	DRB3_0202	DT toxin B
180	NSYNRPAYSPGHKTQ	Q5IL09	Q5IL09_CORUL	YNRPAYSPG	0.001748	54.15	DRB3_0202	DT toxin B
181	SYNRPAYSPGHKTQP	Q5IL09	Q5IL09_CORUL	PAYSPGHKT	0.002652	46.01	DRB3_0202	DT toxin B
182	YNRPAYSPGHKTQPF	Q5IL09	Q5IL09_CORUL	PAYSPGHKT	0.003814	39.35	DRB3_0202	DT toxin B
183	NRPAYSPGHKTQPFV	Q5IL09	Q5IL09_CORUL	YSPGHKTQP	0.003031	43.47	DRB3_0202	DT toxin B
184	RPAYSPGHKTQPFVH	Q5IL09	Q5IL09_CORUL	YSPGHKTQP	0.003642	40.18	DRB3_0202	DT toxin B
185	PAYSPGHKTQPFVHG	Q5IL09	Q5IL09_CORUL	YSPGHKTQP	0.00091	66.57	DRB3_0202	DT toxin B
186	AYSPGHKTQPFVHGG	Q5IL09	Q5IL09_CORUL	HKTQPFVHG	0.000616	73.72	DRB3_0202	DT toxin B
187	YSPGHKTQPFVHGGY	Q5IL09	Q5IL09_CORUL	HKTQPFVHG	0.000822	68.48	DRB3_0202	DT toxin B
188	SPGHKTQPFVHGGYA	Q5IL09	Q5IL09_CORUL	HKTQPFVHG	0.001164	61.98	DRB3_0202	DT toxin B
189	PGHKTQPFVHGGYAA	Q5IL09	Q5IL09_CORUL	HKTQPFVHG	0.000397	81.03	DRB3_0202	DT toxin B
190	GHKTQPFVHGGYAAS	Q5IL09	Q5IL09_CORUL	FVHGGYAAS	0.000859	67.67	DRB3_0202	DT toxin B
191	HKTQPFVHGGYAASW	Q5IL09	Q5IL09_CORUL	FVHGGYAAS	0.002181	49.74	DRB3_0202	DT toxin B
192	KTQPFVHGGYAASWN	Q5IL09	Q5IL09_CORUL	FVHGGYAAS	0.006809	29.84	DRB3_0202	DT toxin B
193	TQPFVHGGYAASWNT	Q5IL09	Q5IL09_CORUL	FVHGGYAAS	0.009965	24.2	DRB3_0202	DT toxin B
194	QPFVHGGYAASWNTV	Q5IL09	Q5IL09_CORUL	FVHGGYAAS	0.002758	45.25	DRB3_0202	DT toxin B
195	PFVHGGYAASWNTVE	Q5IL09	Q5IL09_CORUL	YAASWNTVE	0.0032	42.48	DRB3_0202	DT toxin B
196	FVHGGYAASWNTVED	Q5IL09	Q5IL09_CORUL	YAASWNTVE	0.036595	10.6	DRB3_0202	DT toxin B
197	VHGGYAASWNTVEDS	Q5IL09	Q5IL09_CORUL	YAASWNTVE	0.078001	5.89	DRB3_0202	DT toxin B
198	HGGYAASWNTVEDSI	Q5IL09	Q5IL09_CORUL	YAASWNTVE	0.084274	5.5	DRB3_0202	DT toxin B
199	GGYAASWNTVEDSII	Q5IL09	Q5IL09_CORUL	YAASWNTVE	0.02178	15.09	DRB3_0202	DT toxin B
200	GYAASWNTVEDSIIK	Q5IL09	Q5IL09_CORUL	ASWNTVEDS	0.010836	23.05	DRB3_0202	DT toxin B
201	YAASWNTVEDSIIKT	Q5IL09	Q5IL09_CORUL	WNTVEDSII	0.010916	22.96	DRB3_0202	DT toxin B
202	AASWNTVEDSIIKTG	Q5IL09	Q5IL09_CORUL	WNTVEDSII	0.015541	18.63	DRB3_0202	DT toxin B
203	ASWNTVEDSIIKTGF	Q5IL09	Q5IL09_CORUL	WNTVEDSII	0.004321	37.17	DRB3_0202	DT toxin B
204	SWNTVEDSIIKTGFQ	Q5IL09	Q5IL09_CORUL	TVEDSIIKT	0.001004	64.63	DRB3_0202	DT toxin B
205	WNTVEDSIIKTGFQG	Q5IL09	Q5IL09_CORUL	VEDSIIKTG	0.00054	75.99	DRB3_0202	DT toxin B
206	NTVEDSIIKTGFQGE	Q5IL09	Q5IL09_CORUL	DSIIKTGFQ	0.000731	70.57	DRB3_0202	DT toxin B
207	TVEDSIIKTGFQGES	Q5IL09	Q5IL09_CORUL	IIKTGFQGE	0.00139	58.6	DRB3_0202	DT toxin B
208	VEDSIIKTGFQGESG	Q5IL09	Q5IL09_CORUL	IIKTGFQGE	0.002055	50.98	DRB3_0202	DT toxin B
209	EDSIIKTGFQGESGH	Q5IL09	Q5IL09_CORUL	IIKTGFQGE	0.002727	45.47	DRB3_0202	DT toxin B
210	DSIIKTGFQGESGHD	Q5IL09	Q5IL09_CORUL	IKTGFQGES	0.001739	54.25	DRB3_0202	DT toxin B
211	SIIKTGFQGESGHDI	Q5IL09	Q5IL09_CORUL	FQGESGHDI	0.004351	37.05	DRB3_0202	DT toxin B
212	IIKTGFQGESGHDIK	Q5IL09	Q5IL09_CORUL	FQGESGHDI	0.067117	6.64	DRB3_0202	DT toxin B
213	IKTGFQGESGHDIKI	Q5IL09	Q5IL09_CORUL	FQGESGHDI	0.105834	4.47	DRB3_0202	DT toxin B
214	KTGFQGESGHDIKIT	Q5IL09	Q5IL09_CORUL	FQGESGHDI	0.130925	3.68	DRB3_0202	DT toxin B
215	TGFQGESGHDIKITA	Q5IL09	Q5IL09_CORUL	FQGESGHDI	0.026338	13.31	DRB3_0202	DT toxin B
216	GFQGESGHDIKITAE	Q5IL09	Q5IL09_CORUL	FQGESGHDI	0.001913	52.45	DRB3_0202	DT toxin B
217	FQGESGHDIKITAEN	Q5IL09	Q5IL09_CORUL	SGHDIKITA	0.000408	80.58	DRB3_0202	DT toxin B
218	QGESGHDIKITAENT	Q5IL09	Q5IL09_CORUL	SGHDIKITA	0.000645	72.92	DRB3_0202	DT toxin B
219	GESGHDIKITAENTP	Q5IL09	Q5IL09_CORUL	HDIKITAEN	0.001233	60.83	DRB3_0202	DT toxin B
220	ESGHDIKITAENTPL	Q5IL09	Q5IL09_CORUL	IKITAENTP	0.001667	54.99	DRB3_0202	DT toxin B
221	SGHDIKITAENTPLP	Q5IL09	Q5IL09_CORUL	IKITAENTP	0.004111	38.06	DRB3_0202	DT toxin B
222	GHDIKITAENTPLPI	Q5IL09	Q5IL09_CORUL	ITAENTPLP	0.016071	18.24	DRB3_0202	DT toxin B
223	HDIKITAENTPLPIA	Q5IL09	Q5IL09_CORUL	ITAENTPLP	0.064109	6.89	DRB3_0202	DT toxin B
224	DIKITAENTPLPIAG	Q5IL09	Q5IL09_CORUL	ITAENTPLP	0.112469	4.24	DRB3_0202	DT toxin B
225	IKITAENTPLPIAGV	Q5IL09	Q5IL09_CORUL	TAENTPLPI	0.084322	5.49	DRB3_0202	DT toxin B
226	KITAENTPLPIAGVL	Q5IL09	Q5IL09_CORUL	TAENTPLPI	0.030334	12.08	DRB3_0202	DT toxin B
227	ITAENTPLPIAGVLL	Q5IL09	Q5IL09_CORUL	TAENTPLPI	0.001387	58.64	DRB3_0202	DT toxin B
228	TAENTPLPIAGVLLP	Q5IL09	Q5IL09_CORUL	PLPIAGVLL	0.00048	78.03	DRB3_0202	DT toxin B
229	AENTPLPIAGVLLPT	Q5IL09	Q5IL09_CORUL	PLPIAGVLL	0.0009	66.78	DRB3_0202	DT toxin B
230	ENTPLPIAGVLLPTI	Q5IL09	Q5IL09_CORUL	PLPIAGVLL	0.001049	63.89	DRB3_0202	DT toxin B
231	NTPLPIAGVLLPTIP	Q5IL09	Q5IL09_CORUL	IAGVLLPTI	0.000906	66.65	DRB3_0202	DT toxin B
232	TPLPIAGVLLPTIPG	Q5IL09	Q5IL09_CORUL	IAGVLLPTI	0.001913	52.45	DRB3_0202	DT toxin B
233	PLPIAGVLLPTIPGK	Q5IL09	Q5IL09_CORUL	IAGVLLPTI	0.004664	35.86	DRB3_0202	DT toxin B
234	LPIAGVLLPTIPGKL	Q5IL09	Q5IL09_CORUL	GVLLPTIPG	0.001637	55.38	DRB3_0202	DT toxin B
235	PIAGVLLPTIPGKLD	Q5IL09	Q5IL09_CORUL	LLPTIPGKL	0.004742	35.59	DRB3_0202	DT toxin B
236	IAGVLLPTIPGKLDV	Q5IL09	Q5IL09_CORUL	LLPTIPGKL	0.008677	26.13	DRB3_0202	DT toxin B
237	AGVLLPTIPGKLDVN	Q5IL09	Q5IL09_CORUL	LLPTIPGKL	0.015301	18.8	DRB3_0202	DT toxin B
238	GVLLPTIPGKLDVNK	Q5IL09	Q5IL09_CORUL	LLPTIPGKL	0.003286	42	DRB3_0202	DT toxin B
239	VLLPTIPGKLDVNKS	Q5IL09	Q5IL09_CORUL	TIPGKLDVN	0.000714	71.04	DRB3_0202	DT toxin B
240	LLPTIPGKLDVNKSK	Q5IL09	Q5IL09_CORUL	TIPGKLDVN	0.00105	63.87	DRB3_0202	DT toxin B
241	LPTIPGKLDVNKSKT	Q5IL09	Q5IL09_CORUL	PGKLDVNKS	0.001365	58.93	DRB3_0202	DT toxin B
242	PTIPGKLDVNKSKTH	Q5IL09	Q5IL09_CORUL	LDVNKSKTH	0.024182	14.1	DRB3_0202	DT toxin B
243	TIPGKLDVNKSKTHI	Q5IL09	Q5IL09_CORUL	LDVNKSKTH	0.150212	3.25	DRB3_0202	DT toxin B
244	IPGKLDVNKSKTHIS	Q5IL09	Q5IL09_CORUL	LDVNKSKTH	0.266827	1.77	DRB3_0202	DT toxin B
245	PGKLDVNKSKTHISV	Q5IL09	Q5IL09_CORUL	LDVNKSKTH	0.308969	1.49	DRB3_0202	DT toxin B
246	GKLDVNKSKTHISVN	Q5IL09	Q5IL09_CORUL	LDVNKSKTH	0.108439	4.38	DRB3_0202	DT toxin B
247	KLDVNKSKTHISVNG	Q5IL09	Q5IL09_CORUL	VNKSKTHIS	0.031374	11.81	DRB3_0202	DT toxin B
248	LDVNKSKTHISVNGR	Q5IL09	Q5IL09_CORUL	VNKSKTHIS	0.005304	33.76	DRB3_0202	DT toxin B
249	DVNKSKTHISVNGRK	Q5IL09	Q5IL09_CORUL	SKTHISVNG	0.001821	53.4	DRB3_0202	DT toxin B
250	VNKSKTHISVNGRKI	Q5IL09	Q5IL09_CORUL	SKTHISVNG	0.001552	56.49	DRB3_0202	DT toxin B
251	NKSKTHISVNGRKIR	Q5IL09	Q5IL09_CORUL	ISVNGRKIR	0.004673	35.82	DRB3_0202	DT toxin B
252	KSKTHISVNGRKIRM	Q5IL09	Q5IL09_CORUL	ISVNGRKIR	0.011868	21.89	DRB3_0202	DT toxin B
253	SKTHISVNGRKIRMR	Q5IL09	Q5IL09_CORUL	ISVNGRKIR	0.022234	14.89	DRB3_0202	DT toxin B
254	KTHISVNGRKIRMRC	Q5IL09	Q5IL09_CORUL	ISVNGRKIR	0.010309	23.74	DRB3_0202	DT toxin B
255	THISVNGRKIRMRCR	Q5IL09	Q5IL09_CORUL	ISVNGRKIR	0.002332	48.5	DRB3_0202	DT toxin B
256	HISVNGRKIRMRCRA	Q5IL09	Q5IL09_CORUL	ISVNGRKIR	0.000602	74.1	DRB3_0202	DT toxin B
257	ISVNGRKIRMRCRAI	Q5IL09	Q5IL09_CORUL	VNGRKIRMR	0.000111	94.73	DRB3_0202	DT toxin B
258	SVNGRKIRMRCRAID	Q5IL09	Q5IL09_CORUL	IRMRCRAID	0.000862	67.61	DRB3_0202	DT toxin B
259	VNGRKIRMRCRAIDD	Q5IL09	Q5IL09_CORUL	IRMRCRAID	0.002551	46.75	DRB3_0202	DT toxin B
260	NGRKIRMRCRAIDDA	Q5IL09	Q5IL09_CORUL	IRMRCRAID	0.00437	36.97	DRB3_0202	DT toxin B
261	GRKIRMRCRAIDDAT	Q5IL09	Q5IL09_CORUL	IRMRCRAID	0.004519	36.4	DRB3_0202	DT toxin B
262	RKIRMRCRAIDDATT	Q5IL09	Q5IL09_CORUL	IRMRCRAID	0.002095	50.57	DRB3_0202	DT toxin B
263	KIRMRCRAIDDATTF	Q5IL09	Q5IL09_CORUL	IRMRCRAID	0.001189	61.56	DRB3_0202	DT toxin B
264	IRMRCRAIDDATTFC	Q5IL09	Q5IL09_CORUL	RAIDDATTF	0.000359	82.6	DRB3_0202	DT toxin B
265	RMRCRAIDDATTFCR	Q5IL09	Q5IL09_CORUL	RAIDDATTF	0.000496	77.48	DRB3_0202	DT toxin B
266	MRCRAIDDATTFCRP	Q5IL09	Q5IL09_CORUL	RAIDDATTF	0.00068	71.97	DRB3_0202	DT toxin B
267	RCRAIDDATTFCRPK	Q5IL09	Q5IL09_CORUL	RAIDDATTF	0.000604	74.04	DRB3_0202	DT toxin B
268	CRAIDDATTFCRPKT	Q5IL09	Q5IL09_CORUL	IDDATTFCR	0.000291	85.49	DRB3_0202	DT toxin B
269	RAIDDATTFCRPKTP	Q5IL09	Q5IL09_CORUL	IDDATTFCR	0.00033	83.8	DRB3_0202	DT toxin B
270	AIDDATTFCRPKTPV	Q5IL09	Q5IL09_CORUL	DATTFCRPK	0.000175	91.25	DRB3_0202	DT toxin B
271	IDDATTFCRPKTPVY	Q5IL09	Q5IL09_CORUL	FCRPKTPVY	0.000213	89.27	DRB3_0202	DT toxin B
272	DDATTFCRPKTPVYV	Q5IL09	Q5IL09_CORUL	FCRPKTPVY	0.000642	73.01	DRB3_0202	DT toxin B
273	DATTFCRPKTPVYVG	Q5IL09	Q5IL09_CORUL	FCRPKTPVY	0.001796	53.66	DRB3_0202	DT toxin B
274	ATTFCRPKTPVYVGN	Q5IL09	Q5IL09_CORUL	FCRPKTPVY	0.003396	41.41	DRB3_0202	DT toxin B
275	TTFCRPKTPVYVGNG	Q5IL09	Q5IL09_CORUL	CRPKTPVYV	0.001787	53.75	DRB3_0202	DT toxin B
276	TFCRPKTPVYVGNGV	Q5IL09	Q5IL09_CORUL	CRPKTPVYV	0.000313	84.5	DRB3_0202	DT toxin B
277	FCRPKTPVYVGNGVH	Q5IL09	Q5IL09_CORUL	KTPVYVGNG	0.000244	87.77	DRB3_0202	DT toxin B
278	CRPKTPVYVGNGVHA	Q5IL09	Q5IL09_CORUL	VYVGNGVHA	0.002474	47.35	DRB3_0202	DT toxin B
279	RPKTPVYVGNGVHAN	Q5IL09	Q5IL09_CORUL	YVGNGVHAN	0.383442	1.14	DRB3_0202	DT toxin B
280	PKTPVYVGNGVHANL	Q5IL09	Q5IL09_CORUL	YVGNGVHAN	0.705893	0.3	DRB3_0202	DT toxin B
281	KTPVYVGNGVHANLH	Q5IL09	Q5IL09_CORUL	YVGNGVHAN	0.825652	0.15	DRB3_0202	DT toxin B
282	TPVYVGNGVHANLHV	Q5IL09	Q5IL09_CORUL	YVGNGVHAN	0.844346	0.13	DRB3_0202	DT toxin B
283	PVYVGNGVHANLHVA	Q5IL09	Q5IL09_CORUL	YVGNGVHAN	0.654437	0.39	DRB3_0202	DT toxin B
284	VYVGNGVHANLHVAF	Q5IL09	Q5IL09_CORUL	YVGNGVHAN	0.163293	3	DRB3_0202	DT toxin B
285	YVGNGVHANLHVAFH	Q5IL09	Q5IL09_CORUL	VHANLHVAF	0.040527	9.84	DRB3_0202	DT toxin B
286	VGNGVHANLHVAFHR	Q5IL09	Q5IL09_CORUL	VHANLHVAF	0.087144	5.34	DRB3_0202	DT toxin B
287	GNGVHANLHVAFHRS	Q5IL09	Q5IL09_CORUL	VHANLHVAF	0.113079	4.21	DRB3_0202	DT toxin B
288	NGVHANLHVAFHRSS	Q5IL09	Q5IL09_CORUL	VHANLHVAF	0.032868	11.44	DRB3_0202	DT toxin B
289	GVHANLHVAFHRSSS	Q5IL09	Q5IL09_CORUL	VHANLHVAF	0.004348	37.06	DRB3_0202	DT toxin B
290	VHANLHVAFHRSSSE	Q5IL09	Q5IL09_CORUL	LHVAFHRSS	0.004266	37.41	DRB3_0202	DT toxin B
291	HANLHVAFHRSSSEK	Q5IL09	Q5IL09_CORUL	LHVAFHRSS	0.009333	25.12	DRB3_0202	DT toxin B
292	ANLHVAFHRSSSEKI	Q5IL09	Q5IL09_CORUL	FHRSSSEKI	0.047436	8.75	DRB3_0202	DT toxin B
293	NLHVAFHRSSSEKIH	Q5IL09	Q5IL09_CORUL	FHRSSSEKI	0.295684	1.58	DRB3_0202	DT toxin B
294	LHVAFHRSSSEKIHS	Q5IL09	Q5IL09_CORUL	FHRSSSEKI	0.46611	0.83	DRB3_0202	DT toxin B
295	HVAFHRSSSEKIHSD	Q5IL09	Q5IL09_CORUL	FHRSSSEKI	0.590637	0.5	DRB3_0202	DT toxin B
296	VAFHRSSSEKIHSDE	Q5IL09	Q5IL09_CORUL	FHRSSSEKI	0.310188	1.48	DRB3_0202	DT toxin B
297	AFHRSSSEKIHSDET	Q5IL09	Q5IL09_CORUL	FHRSSSEKI	0.048314	8.63	DRB3_0202	DT toxin B
298	FHRSSSEKIHSDETP	Q5IL09	Q5IL09_CORUL	RSSSEKIHS	0.000813	68.67	DRB3_0202	DT toxin B
299	HRSSSEKIHSDETPL	Q5IL09	Q5IL09_CORUL	RSSSEKIHS	0.000401	80.87	DRB3_0202	DT toxin B
300	RSSSEKIHSDETPLS	Q5IL09	Q5IL09_CORUL	IHSDETPLS	0.046045	8.95	DRB3_0202	DT toxin B
301	SSSEKIHSDETPLSS	Q5IL09	Q5IL09_CORUL	IHSDETPLS	0.256471	1.84	DRB3_0202	DT toxin B
302	SSEKIHSDETPLSSI	Q5IL09	Q5IL09_CORUL	IHSDETPLS	0.366262	1.21	DRB3_0202	DT toxin B
303	SEKIHSDETPLSSID	Q5IL09	Q5IL09_CORUL	IHSDETPLS	0.464408	0.84	DRB3_0202	DT toxin B
304	EKIHSDETPLSSIDV	Q5IL09	Q5IL09_CORUL	IHSDETPLS	0.249196	1.9	DRB3_0202	DT toxin B
305	KIHSDETPLSSIDVL	Q5IL09	Q5IL09_CORUL	IHSDETPLS	0.027435	12.92	DRB3_0202	DT toxin B
306	IHSDETPLSSIDVLG	Q5IL09	Q5IL09_CORUL	IHSDETPLS	0.000287	85.68	DRB3_0202	DT toxin B
307	HSDETPLSSIDVLGY	Q5IL09	Q5IL09_CORUL	LSSIDVLGY	0.000371	82.11	DRB3_0202	DT toxin B
308	SDETPLSSIDVLGYQ	Q5IL09	Q5IL09_CORUL	LSSIDVLGY	0.002175	49.79	DRB3_0202	DT toxin B
309	DETPLSSIDVLGYQK	Q5IL09	Q5IL09_CORUL	LSSIDVLGY	0.005803	32.33	DRB3_0202	DT toxin B
310	ETPLSSIDVLGYQKT	Q5IL09	Q5IL09_CORUL	LSSIDVLGY	0.007233	28.94	DRB3_0202	DT toxin B
311	TPLSSIDVLGYQKTV	Q5IL09	Q5IL09_CORUL	LSSIDVLGY	0.001807	53.54	DRB3_0202	DT toxin B
312	PLSSIDVLGYQKTVD	Q5IL09	Q5IL09_CORUL	IDVLGYQKT	0.000576	74.81	DRB3_0202	DT toxin B
313	LSSIDVLGYQKTVDH	Q5IL09	Q5IL09_CORUL	VLGYQKTVD	0.000957	65.54	DRB3_0202	DT toxin B
314	SSIDVLGYQKTVDHT	Q5IL09	Q5IL09_CORUL	VLGYQKTVD	0.001609	55.74	DRB3_0202	DT toxin B
315	SIDVLGYQKTVDHTK	Q5IL09	Q5IL09_CORUL	LGYQKTVDH	0.004361	37	DRB3_0202	DT toxin B
316	IDVLGYQKTVDHTKV	Q5IL09	Q5IL09_CORUL	LGYQKTVDH	0.006702	30.08	DRB3_0202	DT toxin B
317	DVLGYQKTVDHTKVN	Q5IL09	Q5IL09_CORUL	YQKTVDHTK	0.008199	26.97	DRB3_0202	DT toxin B
318	VLGYQKTVDHTKVNS	Q5IL09	Q5IL09_CORUL	YQKTVDHTK	0.01095	22.92	DRB3_0202	DT toxin B
319	LGYQKTVDHTKVNSK	Q5IL09	Q5IL09_CORUL	KTVDHTKVN	0.006146	31.43	DRB3_0202	DT toxin B
320	GYQKTVDHTKVNSKL	Q5IL09	Q5IL09_CORUL	KTVDHTKVN	0.004759	35.53	DRB3_0202	DT toxin B
321	YQKTVDHTKVNSKLS	Q5IL09	Q5IL09_CORUL	VDHTKVNSK	0.004988	34.76	DRB3_0202	DT toxin B
322	QKTVDHTKVNSKLSL	Q5IL09	Q5IL09_CORUL	VDHTKVNSK	0.004034	38.38	DRB3_0202	DT toxin B
323	KTVDHTKVNSKLSLF	Q5IL09	Q5IL09_CORUL	TKVNSKLSL	0.004182	37.76	DRB3_0202	DT toxin B
324	TVDHTKVNSKLSLFA	Q5IL09	Q5IL09_CORUL	TKVNSKLSL	0.007234	28.94	DRB3_0202	DT toxin B
325	VDHTKVNSKLSLFAE	Q5IL09	Q5IL09_CORUL	TKVNSKLSL	0.010704	23.23	DRB3_0202	DT toxin B
326	DHTKVNSKLSLFAEV	Q5IL09	Q5IL09_CORUL	TKVNSKLSL	0.0046	36.08	DRB3_0202	DT toxin B
327	HTKVNSKLSLFAEVK	Q5IL09	Q5IL09_CORUL	VNSKLSLFA	0.003271	42.08	DRB3_0202	DT toxin B
328	TKVNSKLSLFAEVKS	Q5IL09	Q5IL09_CORUL	VNSKLSLFA	0.000819	68.54	DRB3_0202	DT toxin B
1	SVGSSLSCINLDWDA	Q6YIX9	Q6YIX9_CORUL	LSCINLDWD	0.000116	94.46	DRB3_0202	DT toxin B
2	VGSSLSCINLDWDAI	Q6YIX9	Q6YIX9_CORUL	LSCINLDWD	0.000104	95	DRB3_0202	DT toxin B
3	GSSLSCINLDWDAIR	Q6YIX9	Q6YIX9_CORUL	LSCINLDWD	0.000228	88.54	DRB3_0202	DT toxin B
4	SSLSCINLDWDAIRD	Q6YIX9	Q6YIX9_CORUL	INLDWDAIR	0.000735	70.46	DRB3_0202	DT toxin B
5	SLSCINLDWDAIRDK	Q6YIX9	Q6YIX9_CORUL	INLDWDAIR	0.002997	43.68	DRB3_0202	DT toxin B
6	LSCINLDWDAIRDKT	Q6YIX9	Q6YIX9_CORUL	INLDWDAIR	0.004336	37.11	DRB3_0202	DT toxin B
7	SCINLDWDAIRDKTK	Q6YIX9	Q6YIX9_CORUL	INLDWDAIR	0.002154	49.97	DRB3_0202	DT toxin B
8	CINLDWDAIRDKTKT	Q6YIX9	Q6YIX9_CORUL	WDAIRDKTK	0.002812	44.87	DRB3_0202	DT toxin B
9	INLDWDAIRDKTKTK	Q6YIX9	Q6YIX9_CORUL	WDAIRDKTK	0.004031	38.39	DRB3_0202	DT toxin B
10	NLDWDAIRDKTKTKI	Q6YIX9	Q6YIX9_CORUL	WDAIRDKTK	0.004349	37.05	DRB3_0202	DT toxin B
11	LDWDAIRDKTKTKIE	Q6YIX9	Q6YIX9_CORUL	WDAIRDKTK	0.004863	35.17	DRB3_0202	DT toxin B
12	DWDAIRDKTKTKIES	Q6YIX9	Q6YIX9_CORUL	IRDKTKTKI	0.005	34.72	DRB3_0202	DT toxin B
13	WDAIRDKTKTKIESL	Q6YIX9	Q6YIX9_CORUL	IRDKTKTKI	0.00407	38.23	DRB3_0202	DT toxin B
14	DAIRDKTKTKIESLK	Q6YIX9	Q6YIX9_CORUL	IRDKTKTKI	0.002723	45.5	DRB3_0202	DT toxin B
15	AIRDKTKTKIESLKE	Q6YIX9	Q6YIX9_CORUL	KTKTKIESL	0.001168	61.91	DRB3_0202	DT toxin B
16	IRDKTKTKIESLKEH	Q6YIX9	Q6YIX9_CORUL	KTKTKIESL	0.001322	59.49	DRB3_0202	DT toxin B
17	RDKTKTKIESLKEHG	Q6YIX9	Q6YIX9_CORUL	KTKIESLKE	0.001039	64.05	DRB3_0202	DT toxin B
18	DKTKTKIESLKEHGP	Q6YIX9	Q6YIX9_CORUL	KTKIESLKE	0.001732	54.32	DRB3_0202	DT toxin B
19	KTKTKIESLKEHGPI	Q6YIX9	Q6YIX9_CORUL	KIESLKEHG	0.001893	52.65	DRB3_0202	DT toxin B
20	TKTKIESLKEHGPIK	Q6YIX9	Q6YIX9_CORUL	IESLKEHGP	0.003886	39	DRB3_0202	DT toxin B
21	KTKIESLKEHGPIKN	Q6YIX9	Q6YIX9_CORUL	IESLKEHGP	0.005369	33.57	DRB3_0202	DT toxin B
22	TKIESLKEHGPIKNK	Q6YIX9	Q6YIX9_CORUL	LKEHGPIKN	0.007666	28.04	DRB3_0202	DT toxin B
23	KIESLKEHGPIKNKM	Q6YIX9	Q6YIX9_CORUL	LKEHGPIKN	0.011251	22.57	DRB3_0202	DT toxin B
24	IESLKEHGPIKNKMS	Q6YIX9	Q6YIX9_CORUL	LKEHGPIKN	0.016513	17.92	DRB3_0202	DT toxin B
25	ESLKEHGPIKNKMSE	Q6YIX9	Q6YIX9_CORUL	LKEHGPIKN	0.005129	34.3	DRB3_0202	DT toxin B
26	SLKEHGPIKNKMSES	Q6YIX9	Q6YIX9_CORUL	PIKNKMSES	0.001006	64.6	DRB3_0202	DT toxin B
27	LKEHGPIKNKMSESP	Q6YIX9	Q6YIX9_CORUL	PIKNKMSES	0.004368	36.98	DRB3_0202	DT toxin B
28	KEHGPIKNKMSESPN	Q6YIX9	Q6YIX9_CORUL	PIKNKMSES	0.010491	23.5	DRB3_0202	DT toxin B
29	EHGPIKNKMSESPNK	Q6YIX9	Q6YIX9_CORUL	PIKNKMSES	0.021247	15.34	DRB3_0202	DT toxin B
30	HGPIKNKMSESPNKT	Q6YIX9	Q6YIX9_CORUL	PIKNKMSES	0.006714	30.05	DRB3_0202	DT toxin B
31	GPIKNKMSESPNKTV	Q6YIX9	Q6YIX9_CORUL	IKNKMSESP	0.001803	53.58	DRB3_0202	DT toxin B
32	PIKNKMSESPNKTVS	Q6YIX9	Q6YIX9_CORUL	MSESPNKTV	0.004815	35.34	DRB3_0202	DT toxin B
33	IKNKMSESPNKTVSE	Q6YIX9	Q6YIX9_CORUL	MSESPNKTV	0.011146	22.69	DRB3_0202	DT toxin B
34	KNKMSESPNKTVSEE	Q6YIX9	Q6YIX9_CORUL	MSESPNKTV	0.019505	16.19	DRB3_0202	DT toxin B
35	NKMSESPNKTVSEEK	Q6YIX9	Q6YIX9_CORUL	ESPNKTVSE	0.008978	25.66	DRB3_0202	DT toxin B
36	KMSESPNKTVSEEKA	Q6YIX9	Q6YIX9_CORUL	ESPNKTVSE	0.009593	24.74	DRB3_0202	DT toxin B
37	MSESPNKTVSEEKAK	Q6YIX9	Q6YIX9_CORUL	ESPNKTVSE	0.002716	45.55	DRB3_0202	DT toxin B
38	SESPNKTVSEEKAKQ	Q6YIX9	Q6YIX9_CORUL	ESPNKTVSE	0.000906	66.65	DRB3_0202	DT toxin B
39	ESPNKTVSEEKAKQY	Q6YIX9	Q6YIX9_CORUL	TVSEEKAKQ	0.001111	62.86	DRB3_0202	DT toxin B
40	SPNKTVSEEKAKQYL	Q6YIX9	Q6YIX9_CORUL	VSEEKAKQY	0.001836	53.24	DRB3_0202	DT toxin B
41	PNKTVSEEKAKQYLE	Q6YIX9	Q6YIX9_CORUL	VSEEKAKQY	0.003935	38.8	DRB3_0202	DT toxin B
42	NKTVSEEKAKQYLEE	Q6YIX9	Q6YIX9_CORUL	VSEEKAKQY	0.005555	33.04	DRB3_0202	DT toxin B
43	KTVSEEKAKQYLEEF	Q6YIX9	Q6YIX9_CORUL	VSEEKAKQY	0.001368	58.89	DRB3_0202	DT toxin B
44	TVSEEKAKQYLEEFH	Q6YIX9	Q6YIX9_CORUL	EKAKQYLEE	0.00032	84.21	DRB3_0202	DT toxin B
45	VSEEKAKQYLEEFHR	Q6YIX9	Q6YIX9_CORUL	EKAKQYLEE	0.000361	82.52	DRB3_0202	DT toxin B
46	SEEKAKQYLEEFHRT	Q6YIX9	Q6YIX9_CORUL	KQYLEEFHR	0.000388	81.4	DRB3_0202	DT toxin B
47	EEKAKQYLEEFHRTA	Q6YIX9	Q6YIX9_CORUL	YLEEFHRTA	0.002091	50.61	DRB3_0202	DT toxin B
48	EKAKQYLEEFHRTAL	Q6YIX9	Q6YIX9_CORUL	YLEEFHRTA	0.003844	39.21	DRB3_0202	DT toxin B
49	KAKQYLEEFHRTALE	Q6YIX9	Q6YIX9_CORUL	YLEEFHRTA	0.010057	24.07	DRB3_0202	DT toxin B
50	AKQYLEEFHRTALEH	Q6YIX9	Q6YIX9_CORUL	YLEEFHRTA	0.015377	18.75	DRB3_0202	DT toxin B
51	KQYLEEFHRTALEHP	Q6YIX9	Q6YIX9_CORUL	YLEEFHRTA	0.005025	34.64	DRB3_0202	DT toxin B
52	QYLEEFHRTALEHPE	Q6YIX9	Q6YIX9_CORUL	FHRTALEHP	0.003338	41.72	DRB3_0202	DT toxin B
53	YLEEFHRTALEHPEL	Q6YIX9	Q6YIX9_CORUL	FHRTALEHP	0.003107	42.99	DRB3_0202	DT toxin B
54	LEEFHRTALEHPELS	Q6YIX9	Q6YIX9_CORUL	FHRTALEHP	0.004744	35.58	DRB3_0202	DT toxin B
55	EEFHRTALEHPELSE	Q6YIX9	Q6YIX9_CORUL	FHRTALEHP	0.002388	48.04	DRB3_0202	DT toxin B
56	EFHRTALEHPELSEL	Q6YIX9	Q6YIX9_CORUL	TALEHPELS	0.000754	69.96	DRB3_0202	DT toxin B
57	FHRTALEHPELSELK	Q6YIX9	Q6YIX9_CORUL	TALEHPELS	0.000962	65.43	DRB3_0202	DT toxin B
58	HRTALEHPELSELKT	Q6YIX9	Q6YIX9_CORUL	TALEHPELS	0.00091	66.57	DRB3_0202	DT toxin B
59	RTALEHPELSELKTV	Q6YIX9	Q6YIX9_CORUL	LEHPELSEL	0.000627	73.42	DRB3_0202	DT toxin B
60	TALEHPELSELKTVT	Q6YIX9	Q6YIX9_CORUL	LEHPELSEL	0.000332	83.72	DRB3_0202	DT toxin B
61	ALEHPELSELKTVTG	Q6YIX9	Q6YIX9_CORUL	LSELKTVTG	0.000664	72.4	DRB3_0202	DT toxin B
62	LEHPELSELKTVTGV	Q6YIX9	Q6YIX9_CORUL	LSELKTVTG	0.003132	42.86	DRB3_0202	DT toxin B
63	EHPELSELKTVTGVN	Q6YIX9	Q6YIX9_CORUL	LSELKTVTG	0.010462	23.54	DRB3_0202	DT toxin B
64	HPELSELKTVTGVNS	Q6YIX9	Q6YIX9_CORUL	LSELKTVTG	0.015622	18.57	DRB3_0202	DT toxin B
65	PELSELKTVTGVNSV	Q6YIX9	Q6YIX9_CORUL	LSELKTVTG	0.004364	36.99	DRB3_0202	DT toxin B
66	ELSELKTVTGVNSVF	Q6YIX9	Q6YIX9_CORUL	LKTVTGVNS	0.002484	47.27	DRB3_0202	DT toxin B
67	LSELKTVTGVNSVFA	Q6YIX9	Q6YIX9_CORUL	LKTVTGVNS	0.004479	36.55	DRB3_0202	DT toxin B
68	SELKTVTGVNSVFAG	Q6YIX9	Q6YIX9_CORUL	KTVTGVNSV	0.004189	37.73	DRB3_0202	DT toxin B
69	ELKTVTGVNSVFAGA	Q6YIX9	Q6YIX9_CORUL	VTGVNSVFA	0.004772	35.48	DRB3_0202	DT toxin B
70	LKTVTGVNSVFAGAN	Q6YIX9	Q6YIX9_CORUL	VTGVNSVFA	0.010306	23.74	DRB3_0202	DT toxin B
71	KTVTGVNSVFAGANY	Q6YIX9	Q6YIX9_CORUL	TGVNSVFAG	0.007792	27.78	DRB3_0202	DT toxin B
72	TVTGVNSVFAGANYA	Q6YIX9	Q6YIX9_CORUL	VNSVFAGAN	0.003046	43.38	DRB3_0202	DT toxin B
73	VTGVNSVFAGANYAS	Q6YIX9	Q6YIX9_CORUL	VNSVFAGAN	0.004904	35.03	DRB3_0202	DT toxin B
74	TGVNSVFAGANYASW	Q6YIX9	Q6YIX9_CORUL	VNSVFAGAN	0.002113	50.38	DRB3_0202	DT toxin B
75	GVNSVFAGANYASWA	Q6YIX9	Q6YIX9_CORUL	VFAGANYAS	0.00389	38.99	DRB3_0202	DT toxin B
76	VNSVFAGANYASWAV	Q6YIX9	Q6YIX9_CORUL	VFAGANYAS	0.004282	37.34	DRB3_0202	DT toxin B
77	NSVFAGANYASWAVN	Q6YIX9	Q6YIX9_CORUL	FAGANYASW	0.003835	39.25	DRB3_0202	DT toxin B
78	SVFAGANYASWAVNV	Q6YIX9	Q6YIX9_CORUL	AGANYASWA	0.002109	50.42	DRB3_0202	DT toxin B
79	VFAGANYASWAVNVA	Q6YIX9	Q6YIX9_CORUL	YASWAVNVA	0.009826	24.4	DRB3_0202	DT toxin B
80	FAGANYASWAVNVAQ	Q6YIX9	Q6YIX9_CORUL	YASWAVNVA	0.058996	7.38	DRB3_0202	DT toxin B
81	AGANYASWAVNVAQV	Q6YIX9	Q6YIX9_CORUL	YASWAVNVA	0.091719	5.1	DRB3_0202	DT toxin B
82	GANYASWAVNVAQVV	Q6YIX9	Q6YIX9_CORUL	WAVNVAQVV	0.275865	1.71	DRB3_0202	DT toxin B
83	ANYASWAVNVAQVVD	Q6YIX9	Q6YIX9_CORUL	WAVNVAQVV	0.790835	0.2	DRB3_0202	DT toxin B
84	NYASWAVNVAQVVDS	Q6YIX9	Q6YIX9_CORUL	WAVNVAQVV	0.899304	0.06	DRB3_0202	DT toxin B
85	YASWAVNVAQVVDSK	Q6YIX9	Q6YIX9_CORUL	WAVNVAQVV	0.958965	0.01	DRB3_0202	DT toxin B
86	ASWAVNVAQVVDSKT	Q6YIX9	Q6YIX9_CORUL	WAVNVAQVV	0.917501	0.05	DRB3_0202	DT toxin B
87	SWAVNVAQVVDSKTA	Q6YIX9	Q6YIX9_CORUL	WAVNVAQVV	0.481061	0.78	DRB3_0202	DT toxin B
88	WAVNVAQVVDSKTAD	Q6YIX9	Q6YIX9_CORUL	WAVNVAQVV	0.01213	21.63	DRB3_0202	DT toxin B
89	AVNVAQVVDSKTADN	Q6YIX9	Q6YIX9_CORUL	VAQVVDSKT	0.006578	30.38	DRB3_0202	DT toxin B
90	VNVAQVVDSKTADNL	Q6YIX9	Q6YIX9_CORUL	VVDSKTADN	0.006074	31.61	DRB3_0202	DT toxin B
91	NVAQVVDSKTADNLE	Q6YIX9	Q6YIX9_CORUL	VVDSKTADN	0.012061	21.7	DRB3_0202	DT toxin B
92	VAQVVDSKTADNLEK	Q6YIX9	Q6YIX9_CORUL	VVDSKTADN	0.02769	12.85	DRB3_0202	DT toxin B
93	AQVVDSKTADNLEKT	Q6YIX9	Q6YIX9_CORUL	VVDSKTADN	0.009149	25.4	DRB3_0202	DT toxin B
94	QVVDSKTADNLEKTT	Q6YIX9	Q6YIX9_CORUL	VDSKTADNL	0.002348	48.37	DRB3_0202	DT toxin B
95	VVDSKTADNLEKTTA	Q6YIX9	Q6YIX9_CORUL	KTADNLEKT	0.001802	53.6	DRB3_0202	DT toxin B
96	VDSKTADNLEKTTAA	Q6YIX9	Q6YIX9_CORUL	KTADNLEKT	0.002257	49.12	DRB3_0202	DT toxin B
97	DSKTADNLEKTTAAL	Q6YIX9	Q6YIX9_CORUL	KTADNLEKT	0.001093	63.16	DRB3_0202	DT toxin B
98	SKTADNLEKTTAALS	Q6YIX9	Q6YIX9_CORUL	LEKTTAALS	0.00188	52.79	DRB3_0202	DT toxin B
99	KTADNLEKTTAALSI	Q6YIX9	Q6YIX9_CORUL	LEKTTAALS	0.00962	24.7	DRB3_0202	DT toxin B
100	TADNLEKTTAALSIL	Q6YIX9	Q6YIX9_CORUL	LEKTTAALS	0.013762	20.02	DRB3_0202	DT toxin B
101	ADNLEKTTAALSILP	Q6YIX9	Q6YIX9_CORUL	LEKTTAALS	0.038271	10.26	DRB3_0202	DT toxin B
102	DNLEKTTAALSILPG	Q6YIX9	Q6YIX9_CORUL	LEKTTAALS	0.00766	28.05	DRB3_0202	DT toxin B
103	NLEKTTAALSILPGI	Q6YIX9	Q6YIX9_CORUL	LEKTTAALS	0.000833	68.24	DRB3_0202	DT toxin B
104	LEKTTAALSILPGIG	Q6YIX9	Q6YIX9_CORUL	TAALSILPG	0.000725	70.74	DRB3_0202	DT toxin B
105	EKTTAALSILPGIGS	Q6YIX9	Q6YIX9_CORUL	TAALSILPG	0.001047	63.92	DRB3_0202	DT toxin B
106	KTTAALSILPGIGSV	Q6YIX9	Q6YIX9_CORUL	LSILPGIGS	0.002208	49.52	DRB3_0202	DT toxin B
107	TTAALSILPGIGSVM	Q6YIX9	Q6YIX9_CORUL	LSILPGIGS	0.003244	42.23	DRB3_0202	DT toxin B
108	TAALSILPGIGSVMG	Q6YIX9	Q6YIX9_CORUL	LSILPGIGS	0.006072	31.62	DRB3_0202	DT toxin B
109	AALSILPGIGSVMGI	Q6YIX9	Q6YIX9_CORUL	LSILPGIGS	0.002294	48.81	DRB3_0202	DT toxin B
110	ALSILPGIGSVMGIA	Q6YIX9	Q6YIX9_CORUL	ILPGIGSVM	0.002427	47.73	DRB3_0202	DT toxin B
111	LSILPGIGSVMGIAD	Q6YIX9	Q6YIX9_CORUL	ILPGIGSVM	0.000603	74.07	DRB3_0202	DT toxin B
112	SILPGIGSVMGIADG	Q6YIX9	Q6YIX9_CORUL	IGSVMGIAD	0.000658	72.57	DRB3_0202	DT toxin B
113	ILPGIGSVMGIADGA	Q6YIX9	Q6YIX9_CORUL	IGSVMGIAD	0.001491	57.28	DRB3_0202	DT toxin B
114	LPGIGSVMGIADGAV	Q6YIX9	Q6YIX9_CORUL	IGSVMGIAD	0.002035	51.19	DRB3_0202	DT toxin B
115	PGIGSVMGIADGAVH	Q6YIX9	Q6YIX9_CORUL	IGSVMGIAD	0.001416	58.26	DRB3_0202	DT toxin B
116	GIGSVMGIADGAVHH	Q6YIX9	Q6YIX9_CORUL	VMGIADGAV	0.002176	49.79	DRB3_0202	DT toxin B
117	IGSVMGIADGAVHHN	Q6YIX9	Q6YIX9_CORUL	MGIADGAVH	0.004558	36.25	DRB3_0202	DT toxin B
118	GSVMGIADGAVHHNT	Q6YIX9	Q6YIX9_CORUL	MGIADGAVH	0.006207	31.28	DRB3_0202	DT toxin B
119	SVMGIADGAVHHNTE	Q6YIX9	Q6YIX9_CORUL	GIADGAVHH	0.006946	29.55	DRB3_0202	DT toxin B
120	VMGIADGAVHHNTEE	Q6YIX9	Q6YIX9_CORUL	IADGAVHHN	0.005444	33.36	DRB3_0202	DT toxin B
121	MGIADGAVHHNTEEI	Q6YIX9	Q6YIX9_CORUL	IADGAVHHN	0.001998	51.57	DRB3_0202	DT toxin B
122	GIADGAVHHNTEEIV	Q6YIX9	Q6YIX9_CORUL	VHHNTEEIV	0.019911	15.98	DRB3_0202	DT toxin B
123	IADGAVHHNTEEIVA	Q6YIX9	Q6YIX9_CORUL	VHHNTEEIV	0.1186	4.02	DRB3_0202	DT toxin B
124	ADGAVHHNTEEIVAQ	Q6YIX9	Q6YIX9_CORUL	VHHNTEEIV	0.224544	2.16	DRB3_0202	DT toxin B
125	DGAVHHNTEEIVAQS	Q6YIX9	Q6YIX9_CORUL	VHHNTEEIV	0.28007	1.68	DRB3_0202	DT toxin B
126	GAVHHNTEEIVAQSI	Q6YIX9	Q6YIX9_CORUL	VHHNTEEIV	0.113344	4.21	DRB3_0202	DT toxin B
127	AVHHNTEEIVAQSIA	Q6YIX9	Q6YIX9_CORUL	VHHNTEEIV	0.011555	22.23	DRB3_0202	DT toxin B
128	VHHNTEEIVAQSIAL	Q6YIX9	Q6YIX9_CORUL	NTEEIVAQS	0.000483	77.93	DRB3_0202	DT toxin B
129	HHNTEEIVAQSIALS	Q6YIX9	Q6YIX9_CORUL	IVAQSIALS	0.003166	42.67	DRB3_0202	DT toxin B
130	HNTEEIVAQSIALSS	Q6YIX9	Q6YIX9_CORUL	IVAQSIALS	0.027895	12.79	DRB3_0202	DT toxin B
131	NTEEIVAQSIALSSL	Q6YIX9	Q6YIX9_CORUL	IVAQSIALS	0.037049	10.51	DRB3_0202	DT toxin B
132	TEEIVAQSIALSSLM	Q6YIX9	Q6YIX9_CORUL	IVAQSIALS	0.03656	10.61	DRB3_0202	DT toxin B
133	EEIVAQSIALSSLMV	Q6YIX9	Q6YIX9_CORUL	IVAQSIALS	0.010296	23.75	DRB3_0202	DT toxin B
134	EIVAQSIALSSLMVA	Q6YIX9	Q6YIX9_CORUL	IVAQSIALS	0.000751	70.03	DRB3_0202	DT toxin B
135	IVAQSIALSSLMVAQ	Q6YIX9	Q6YIX9_CORUL	IALSSLMVA	0.000503	77.24	DRB3_0202	DT toxin B
136	VAQSIALSSLMVAQA	Q6YIX9	Q6YIX9_CORUL	IALSSLMVA	0.001221	61.03	DRB3_0202	DT toxin B
137	AQSIALSSLMVAQAI	Q6YIX9	Q6YIX9_CORUL	IALSSLMVA	0.000916	66.43	DRB3_0202	DT toxin B
138	QSIALSSLMVAQAIP	Q6YIX9	Q6YIX9_CORUL	LSSLMVAQA	0.001032	64.17	DRB3_0202	DT toxin B
139	SIALSSLMVAQAIPL	Q6YIX9	Q6YIX9_CORUL	LMVAQAIPL	0.002023	51.31	DRB3_0202	DT toxin B
140	IALSSLMVAQAIPLV	Q6YIX9	Q6YIX9_CORUL	LMVAQAIPL	0.009144	25.41	DRB3_0202	DT toxin B
141	ALSSLMVAQAIPLVG	Q6YIX9	Q6YIX9_CORUL	LMVAQAIPL	0.026718	13.17	DRB3_0202	DT toxin B
142	LSSLMVAQAIPLVGE	Q6YIX9	Q6YIX9_CORUL	LMVAQAIPL	0.057011	7.58	DRB3_0202	DT toxin B
143	SSLMVAQAIPLVGEL	Q6YIX9	Q6YIX9_CORUL	LMVAQAIPL	0.033633	11.25	DRB3_0202	DT toxin B
144	SLMVAQAIPLVGELV	Q6YIX9	Q6YIX9_CORUL	MVAQAIPLV	0.004178	37.78	DRB3_0202	DT toxin B
145	LMVAQAIPLVGELVD	Q6YIX9	Q6YIX9_CORUL	AIPLVGELV	0.000691	71.67	DRB3_0202	DT toxin B
146	MVAQAIPLVGELVDL	Q6YIX9	Q6YIX9_CORUL	AIPLVGELV	0.000577	74.78	DRB3_0202	DT toxin B
147	VAQAIPLVGELVDLG	Q6YIX9	Q6YIX9_CORUL	AIPLVGELV	0.001281	60.03	DRB3_0202	DT toxin B
148	AQAIPLVGELVDLGF	Q6YIX9	Q6YIX9_CORUL	LVGELVDLG	0.000945	65.8	DRB3_0202	DT toxin B
149	QAIPLVGELVDLGFA	Q6YIX9	Q6YIX9_CORUL	LVGELVDLG	0.001564	56.33	DRB3_0202	DT toxin B
150	AIPLVGELVDLGFAA	Q6YIX9	Q6YIX9_CORUL	LVGELVDLG	0.002513	47.03	DRB3_0202	DT toxin B
151	IPLVGELVDLGFAAY	Q6YIX9	Q6YIX9_CORUL	LVGELVDLG	0.000938	65.96	DRB3_0202	DT toxin B
152	PLVGELVDLGFAAYN	Q6YIX9	Q6YIX9_CORUL	ELVDLGFAA	0.000547	75.75	DRB3_0202	DT toxin B
153	LVGELVDLGFAAYNF	Q6YIX9	Q6YIX9_CORUL	ELVDLGFAA	0.000543	75.88	DRB3_0202	DT toxin B
154	VGELVDLGFAAYNFV	Q6YIX9	Q6YIX9_CORUL	VDLGFAAYN	0.000469	78.4	DRB3_0202	DT toxin B
155	GELVDLGFAAYNFVE	Q6YIX9	Q6YIX9_CORUL	VDLGFAAYN	0.000741	70.3	DRB3_0202	DT toxin B
156	ELVDLGFAAYNFVES	Q6YIX9	Q6YIX9_CORUL	LGFAAYNFV	0.000407	80.62	DRB3_0202	DT toxin B
157	LVDLGFAAYNFVESI	Q6YIX9	Q6YIX9_CORUL	FAAYNFVES	0.001074	63.47	DRB3_0202	DT toxin B
158	VDLGFAAYNFVESII	Q6YIX9	Q6YIX9_CORUL	FAAYNFVES	0.001244	60.65	DRB3_0202	DT toxin B
159	DLGFAAYNFVESIIN	Q6YIX9	Q6YIX9_CORUL	AAYNFVESI	0.003052	43.34	DRB3_0202	DT toxin B
160	LGFAAYNFVESIINL	Q6YIX9	Q6YIX9_CORUL	YNFVESIIN	0.003455	41.1	DRB3_0202	DT toxin B
161	GFAAYNFVESIINLF	Q6YIX9	Q6YIX9_CORUL	YNFVESIIN	0.004279	37.35	DRB3_0202	DT toxin B
162	FAAYNFVESIINLFQ	Q6YIX9	Q6YIX9_CORUL	YNFVESIIN	0.0107	23.23	DRB3_0202	DT toxin B
163	AAYNFVESIINLFQV	Q6YIX9	Q6YIX9_CORUL	FVESIINLF	0.01167	22.09	DRB3_0202	DT toxin B
164	AYNFVESIINLFQVV	Q6YIX9	Q6YIX9_CORUL	FVESIINLF	0.008554	26.34	DRB3_0202	DT toxin B
165	YNFVESIINLFQVVH	Q6YIX9	Q6YIX9_CORUL	FVESIINLF	0.002135	50.15	DRB3_0202	DT toxin B
166	NFVESIINLFQVVHN	Q6YIX9	Q6YIX9_CORUL	SIINLFQVV	0.000711	71.12	DRB3_0202	DT toxin B
167	FVESIINLFQVVHNS	Q6YIX9	Q6YIX9_CORUL	INLFQVVHN	0.002321	48.59	DRB3_0202	DT toxin B
168	VESIINLFQVVHNSY	Q6YIX9	Q6YIX9_CORUL	INLFQVVHN	0.004017	38.45	DRB3_0202	DT toxin B
169	ESIINLFQVVHNSYN	Q6YIX9	Q6YIX9_CORUL	INLFQVVHN	0.009874	24.33	DRB3_0202	DT toxin B
170	SIINLFQVVHNSYNR	Q6YIX9	Q6YIX9_CORUL	FQVVHNSYN	0.047109	8.8	DRB3_0202	DT toxin B
171	IINLFQVVHNSYNRP	Q6YIX9	Q6YIX9_CORUL	FQVVHNSYN	0.123824	3.87	DRB3_0202	DT toxin B
172	INLFQVVHNSYNRPA	Q6YIX9	Q6YIX9_CORUL	FQVVHNSYN	0.174591	2.82	DRB3_0202	DT toxin B
173	NLFQVVHNSYNRPAY	Q6YIX9	Q6YIX9_CORUL	FQVVHNSYN	0.087541	5.32	DRB3_0202	DT toxin B
174	LFQVVHNSYNRPAYS	Q6YIX9	Q6YIX9_CORUL	VVHNSYNRP	0.032115	11.62	DRB3_0202	DT toxin B
175	FQVVHNSYNRPAYSP	Q6YIX9	Q6YIX9_CORUL	VHNSYNRPA	0.037318	10.45	DRB3_0202	DT toxin B
176	QVVHNSYNRPAYSPG	Q6YIX9	Q6YIX9_CORUL	NSYNRPAYS	0.030102	12.14	DRB3_0202	DT toxin B
177	VVHNSYNRPAYSPGH	Q6YIX9	Q6YIX9_CORUL	NSYNRPAYS	0.028159	12.71	DRB3_0202	DT toxin B
178	VHNSYNRPAYSPGHK	Q6YIX9	Q6YIX9_CORUL	NSYNRPAYS	0.010997	22.86	DRB3_0202	DT toxin B
179	HNSYNRPAYSPGHKT	Q6YIX9	Q6YIX9_CORUL	YNRPAYSPG	0.004297	37.27	DRB3_0202	DT toxin B
180	NSYNRPAYSPGHKTQ	Q6YIX9	Q6YIX9_CORUL	YNRPAYSPG	0.001748	54.15	DRB3_0202	DT toxin B
181	SYNRPAYSPGHKTQP	Q6YIX9	Q6YIX9_CORUL	PAYSPGHKT	0.002652	46.01	DRB3_0202	DT toxin B
182	YNRPAYSPGHKTQPF	Q6YIX9	Q6YIX9_CORUL	PAYSPGHKT	0.003814	39.35	DRB3_0202	DT toxin B
183	NRPAYSPGHKTQPFV	Q6YIX9	Q6YIX9_CORUL	YSPGHKTQP	0.003031	43.47	DRB3_0202	DT toxin B
184	RPAYSPGHKTQPFVH	Q6YIX9	Q6YIX9_CORUL	YSPGHKTQP	0.003642	40.18	DRB3_0202	DT toxin B
185	PAYSPGHKTQPFVHG	Q6YIX9	Q6YIX9_CORUL	YSPGHKTQP	0.00091	66.57	DRB3_0202	DT toxin B
186	AYSPGHKTQPFVHGG	Q6YIX9	Q6YIX9_CORUL	HKTQPFVHG	0.000616	73.72	DRB3_0202	DT toxin B
187	YSPGHKTQPFVHGGY	Q6YIX9	Q6YIX9_CORUL	HKTQPFVHG	0.000822	68.48	DRB3_0202	DT toxin B
188	SPGHKTQPFVHGGYA	Q6YIX9	Q6YIX9_CORUL	HKTQPFVHG	0.001164	61.98	DRB3_0202	DT toxin B
189	PGHKTQPFVHGGYAA	Q6YIX9	Q6YIX9_CORUL	HKTQPFVHG	0.000397	81.03	DRB3_0202	DT toxin B
190	GHKTQPFVHGGYAAS	Q6YIX9	Q6YIX9_CORUL	FVHGGYAAS	0.000859	67.67	DRB3_0202	DT toxin B
191	HKTQPFVHGGYAASW	Q6YIX9	Q6YIX9_CORUL	FVHGGYAAS	0.002181	49.74	DRB3_0202	DT toxin B
192	KTQPFVHGGYAASWN	Q6YIX9	Q6YIX9_CORUL	FVHGGYAAS	0.006809	29.84	DRB3_0202	DT toxin B
193	TQPFVHGGYAASWNT	Q6YIX9	Q6YIX9_CORUL	FVHGGYAAS	0.009965	24.2	DRB3_0202	DT toxin B
194	QPFVHGGYAASWNTV	Q6YIX9	Q6YIX9_CORUL	FVHGGYAAS	0.002758	45.25	DRB3_0202	DT toxin B
195	PFVHGGYAASWNTVE	Q6YIX9	Q6YIX9_CORUL	YAASWNTVE	0.0032	42.48	DRB3_0202	DT toxin B
196	FVHGGYAASWNTVED	Q6YIX9	Q6YIX9_CORUL	YAASWNTVE	0.036595	10.6	DRB3_0202	DT toxin B
197	VHGGYAASWNTVEDS	Q6YIX9	Q6YIX9_CORUL	YAASWNTVE	0.078001	5.89	DRB3_0202	DT toxin B
198	HGGYAASWNTVEDSI	Q6YIX9	Q6YIX9_CORUL	YAASWNTVE	0.084274	5.5	DRB3_0202	DT toxin B
199	GGYAASWNTVEDSII	Q6YIX9	Q6YIX9_CORUL	YAASWNTVE	0.02178	15.09	DRB3_0202	DT toxin B
200	GYAASWNTVEDSIIK	Q6YIX9	Q6YIX9_CORUL	ASWNTVEDS	0.010836	23.05	DRB3_0202	DT toxin B
201	YAASWNTVEDSIIKT	Q6YIX9	Q6YIX9_CORUL	WNTVEDSII	0.010916	22.96	DRB3_0202	DT toxin B
202	AASWNTVEDSIIKTG	Q6YIX9	Q6YIX9_CORUL	WNTVEDSII	0.015541	18.63	DRB3_0202	DT toxin B
203	ASWNTVEDSIIKTGF	Q6YIX9	Q6YIX9_CORUL	WNTVEDSII	0.004321	37.17	DRB3_0202	DT toxin B
204	SWNTVEDSIIKTGFQ	Q6YIX9	Q6YIX9_CORUL	TVEDSIIKT	0.001004	64.63	DRB3_0202	DT toxin B
205	WNTVEDSIIKTGFQG	Q6YIX9	Q6YIX9_CORUL	VEDSIIKTG	0.00054	75.99	DRB3_0202	DT toxin B
206	NTVEDSIIKTGFQGE	Q6YIX9	Q6YIX9_CORUL	DSIIKTGFQ	0.000731	70.57	DRB3_0202	DT toxin B
207	TVEDSIIKTGFQGES	Q6YIX9	Q6YIX9_CORUL	IIKTGFQGE	0.00139	58.6	DRB3_0202	DT toxin B
208	VEDSIIKTGFQGESG	Q6YIX9	Q6YIX9_CORUL	IIKTGFQGE	0.002055	50.98	DRB3_0202	DT toxin B
209	EDSIIKTGFQGESGH	Q6YIX9	Q6YIX9_CORUL	IIKTGFQGE	0.002727	45.47	DRB3_0202	DT toxin B
210	DSIIKTGFQGESGHD	Q6YIX9	Q6YIX9_CORUL	IKTGFQGES	0.001739	54.25	DRB3_0202	DT toxin B
211	SIIKTGFQGESGHDI	Q6YIX9	Q6YIX9_CORUL	FQGESGHDI	0.004351	37.05	DRB3_0202	DT toxin B
212	IIKTGFQGESGHDIK	Q6YIX9	Q6YIX9_CORUL	FQGESGHDI	0.067117	6.64	DRB3_0202	DT toxin B
213	IKTGFQGESGHDIKI	Q6YIX9	Q6YIX9_CORUL	FQGESGHDI	0.105834	4.47	DRB3_0202	DT toxin B
214	KTGFQGESGHDIKIT	Q6YIX9	Q6YIX9_CORUL	FQGESGHDI	0.130925	3.68	DRB3_0202	DT toxin B
215	TGFQGESGHDIKITA	Q6YIX9	Q6YIX9_CORUL	FQGESGHDI	0.026338	13.31	DRB3_0202	DT toxin B
216	GFQGESGHDIKITAE	Q6YIX9	Q6YIX9_CORUL	FQGESGHDI	0.001913	52.45	DRB3_0202	DT toxin B
217	FQGESGHDIKITAEN	Q6YIX9	Q6YIX9_CORUL	SGHDIKITA	0.000408	80.58	DRB3_0202	DT toxin B
218	QGESGHDIKITAENT	Q6YIX9	Q6YIX9_CORUL	SGHDIKITA	0.000645	72.92	DRB3_0202	DT toxin B
219	GESGHDIKITAENTP	Q6YIX9	Q6YIX9_CORUL	HDIKITAEN	0.001233	60.83	DRB3_0202	DT toxin B
220	ESGHDIKITAENTPL	Q6YIX9	Q6YIX9_CORUL	IKITAENTP	0.001667	54.99	DRB3_0202	DT toxin B
221	SGHDIKITAENTPLP	Q6YIX9	Q6YIX9_CORUL	IKITAENTP	0.004111	38.06	DRB3_0202	DT toxin B
222	GHDIKITAENTPLPI	Q6YIX9	Q6YIX9_CORUL	ITAENTPLP	0.016071	18.24	DRB3_0202	DT toxin B
223	HDIKITAENTPLPIA	Q6YIX9	Q6YIX9_CORUL	ITAENTPLP	0.064109	6.89	DRB3_0202	DT toxin B
224	DIKITAENTPLPIAG	Q6YIX9	Q6YIX9_CORUL	ITAENTPLP	0.112469	4.24	DRB3_0202	DT toxin B
225	IKITAENTPLPIAGV	Q6YIX9	Q6YIX9_CORUL	TAENTPLPI	0.084322	5.49	DRB3_0202	DT toxin B
226	KITAENTPLPIAGVL	Q6YIX9	Q6YIX9_CORUL	TAENTPLPI	0.030334	12.08	DRB3_0202	DT toxin B
227	ITAENTPLPIAGVLL	Q6YIX9	Q6YIX9_CORUL	TAENTPLPI	0.001387	58.64	DRB3_0202	DT toxin B
228	TAENTPLPIAGVLLP	Q6YIX9	Q6YIX9_CORUL	PLPIAGVLL	0.00048	78.03	DRB3_0202	DT toxin B
229	AENTPLPIAGVLLPT	Q6YIX9	Q6YIX9_CORUL	PLPIAGVLL	0.0009	66.78	DRB3_0202	DT toxin B
230	ENTPLPIAGVLLPTI	Q6YIX9	Q6YIX9_CORUL	PLPIAGVLL	0.001049	63.89	DRB3_0202	DT toxin B
231	NTPLPIAGVLLPTIP	Q6YIX9	Q6YIX9_CORUL	IAGVLLPTI	0.000906	66.65	DRB3_0202	DT toxin B
232	TPLPIAGVLLPTIPG	Q6YIX9	Q6YIX9_CORUL	IAGVLLPTI	0.001913	52.45	DRB3_0202	DT toxin B
233	PLPIAGVLLPTIPGK	Q6YIX9	Q6YIX9_CORUL	IAGVLLPTI	0.004664	35.86	DRB3_0202	DT toxin B
234	LPIAGVLLPTIPGKL	Q6YIX9	Q6YIX9_CORUL	GVLLPTIPG	0.001637	55.38	DRB3_0202	DT toxin B
235	PIAGVLLPTIPGKLD	Q6YIX9	Q6YIX9_CORUL	LLPTIPGKL	0.004742	35.59	DRB3_0202	DT toxin B
236	IAGVLLPTIPGKLDV	Q6YIX9	Q6YIX9_CORUL	LLPTIPGKL	0.008677	26.13	DRB3_0202	DT toxin B
237	AGVLLPTIPGKLDVN	Q6YIX9	Q6YIX9_CORUL	LLPTIPGKL	0.015301	18.8	DRB3_0202	DT toxin B
238	GVLLPTIPGKLDVNK	Q6YIX9	Q6YIX9_CORUL	LLPTIPGKL	0.003286	42	DRB3_0202	DT toxin B
239	VLLPTIPGKLDVNKS	Q6YIX9	Q6YIX9_CORUL	TIPGKLDVN	0.000714	71.04	DRB3_0202	DT toxin B
240	LLPTIPGKLDVNKSK	Q6YIX9	Q6YIX9_CORUL	TIPGKLDVN	0.00105	63.87	DRB3_0202	DT toxin B
241	LPTIPGKLDVNKSKT	Q6YIX9	Q6YIX9_CORUL	PGKLDVNKS	0.001365	58.93	DRB3_0202	DT toxin B
242	PTIPGKLDVNKSKTH	Q6YIX9	Q6YIX9_CORUL	LDVNKSKTH	0.024182	14.1	DRB3_0202	DT toxin B
243	TIPGKLDVNKSKTHI	Q6YIX9	Q6YIX9_CORUL	LDVNKSKTH	0.150212	3.25	DRB3_0202	DT toxin B
244	IPGKLDVNKSKTHIS	Q6YIX9	Q6YIX9_CORUL	LDVNKSKTH	0.266827	1.77	DRB3_0202	DT toxin B
245	PGKLDVNKSKTHISV	Q6YIX9	Q6YIX9_CORUL	LDVNKSKTH	0.308969	1.49	DRB3_0202	DT toxin B
246	GKLDVNKSKTHISVN	Q6YIX9	Q6YIX9_CORUL	LDVNKSKTH	0.108439	4.38	DRB3_0202	DT toxin B
247	KLDVNKSKTHISVNG	Q6YIX9	Q6YIX9_CORUL	VNKSKTHIS	0.031374	11.81	DRB3_0202	DT toxin B
248	LDVNKSKTHISVNGR	Q6YIX9	Q6YIX9_CORUL	VNKSKTHIS	0.005304	33.76	DRB3_0202	DT toxin B
249	DVNKSKTHISVNGRK	Q6YIX9	Q6YIX9_CORUL	SKTHISVNG	0.001821	53.4	DRB3_0202	DT toxin B
250	VNKSKTHISVNGRKI	Q6YIX9	Q6YIX9_CORUL	SKTHISVNG	0.001552	56.49	DRB3_0202	DT toxin B
251	NKSKTHISVNGRKIR	Q6YIX9	Q6YIX9_CORUL	ISVNGRKIR	0.004673	35.82	DRB3_0202	DT toxin B
252	KSKTHISVNGRKIRM	Q6YIX9	Q6YIX9_CORUL	ISVNGRKIR	0.011868	21.89	DRB3_0202	DT toxin B
253	SKTHISVNGRKIRMR	Q6YIX9	Q6YIX9_CORUL	ISVNGRKIR	0.022234	14.89	DRB3_0202	DT toxin B
254	KTHISVNGRKIRMRC	Q6YIX9	Q6YIX9_CORUL	ISVNGRKIR	0.010309	23.74	DRB3_0202	DT toxin B
255	THISVNGRKIRMRCR	Q6YIX9	Q6YIX9_CORUL	ISVNGRKIR	0.002332	48.5	DRB3_0202	DT toxin B
256	HISVNGRKIRMRCRA	Q6YIX9	Q6YIX9_CORUL	ISVNGRKIR	0.000602	74.1	DRB3_0202	DT toxin B
257	ISVNGRKIRMRCRAI	Q6YIX9	Q6YIX9_CORUL	VNGRKIRMR	0.000111	94.73	DRB3_0202	DT toxin B
258	SVNGRKIRMRCRAID	Q6YIX9	Q6YIX9_CORUL	IRMRCRAID	0.000862	67.61	DRB3_0202	DT toxin B
259	VNGRKIRMRCRAIDD	Q6YIX9	Q6YIX9_CORUL	IRMRCRAID	0.002551	46.75	DRB3_0202	DT toxin B
260	NGRKIRMRCRAIDDA	Q6YIX9	Q6YIX9_CORUL	IRMRCRAID	0.00437	36.97	DRB3_0202	DT toxin B
261	GRKIRMRCRAIDDAT	Q6YIX9	Q6YIX9_CORUL	IRMRCRAID	0.004519	36.4	DRB3_0202	DT toxin B
262	RKIRMRCRAIDDATT	Q6YIX9	Q6YIX9_CORUL	IRMRCRAID	0.002095	50.57	DRB3_0202	DT toxin B
263	KIRMRCRAIDDATTF	Q6YIX9	Q6YIX9_CORUL	IRMRCRAID	0.001189	61.56	DRB3_0202	DT toxin B
264	IRMRCRAIDDATTFC	Q6YIX9	Q6YIX9_CORUL	RAIDDATTF	0.000359	82.6	DRB3_0202	DT toxin B
265	RMRCRAIDDATTFCR	Q6YIX9	Q6YIX9_CORUL	RAIDDATTF	0.000496	77.48	DRB3_0202	DT toxin B
266	MRCRAIDDATTFCRP	Q6YIX9	Q6YIX9_CORUL	RAIDDATTF	0.00068	71.97	DRB3_0202	DT toxin B
267	RCRAIDDATTFCRPK	Q6YIX9	Q6YIX9_CORUL	RAIDDATTF	0.000604	74.04	DRB3_0202	DT toxin B
268	CRAIDDATTFCRPKT	Q6YIX9	Q6YIX9_CORUL	IDDATTFCR	0.000291	85.49	DRB3_0202	DT toxin B
269	RAIDDATTFCRPKTP	Q6YIX9	Q6YIX9_CORUL	IDDATTFCR	0.00033	83.8	DRB3_0202	DT toxin B
270	AIDDATTFCRPKTPV	Q6YIX9	Q6YIX9_CORUL	DATTFCRPK	0.000175	91.25	DRB3_0202	DT toxin B
271	IDDATTFCRPKTPVY	Q6YIX9	Q6YIX9_CORUL	FCRPKTPVY	0.000213	89.27	DRB3_0202	DT toxin B
272	DDATTFCRPKTPVYV	Q6YIX9	Q6YIX9_CORUL	FCRPKTPVY	0.000642	73.01	DRB3_0202	DT toxin B
273	DATTFCRPKTPVYVG	Q6YIX9	Q6YIX9_CORUL	FCRPKTPVY	0.001796	53.66	DRB3_0202	DT toxin B
274	ATTFCRPKTPVYVGN	Q6YIX9	Q6YIX9_CORUL	FCRPKTPVY	0.003396	41.41	DRB3_0202	DT toxin B
275	TTFCRPKTPVYVGNG	Q6YIX9	Q6YIX9_CORUL	CRPKTPVYV	0.001787	53.75	DRB3_0202	DT toxin B
276	TFCRPKTPVYVGNGV	Q6YIX9	Q6YIX9_CORUL	CRPKTPVYV	0.000313	84.5	DRB3_0202	DT toxin B
277	FCRPKTPVYVGNGVH	Q6YIX9	Q6YIX9_CORUL	KTPVYVGNG	0.000244	87.77	DRB3_0202	DT toxin B
278	CRPKTPVYVGNGVHA	Q6YIX9	Q6YIX9_CORUL	VYVGNGVHA	0.002474	47.35	DRB3_0202	DT toxin B
279	RPKTPVYVGNGVHAN	Q6YIX9	Q6YIX9_CORUL	YVGNGVHAN	0.383442	1.14	DRB3_0202	DT toxin B
280	PKTPVYVGNGVHANL	Q6YIX9	Q6YIX9_CORUL	YVGNGVHAN	0.705893	0.3	DRB3_0202	DT toxin B
281	KTPVYVGNGVHANLH	Q6YIX9	Q6YIX9_CORUL	YVGNGVHAN	0.825652	0.15	DRB3_0202	DT toxin B
282	TPVYVGNGVHANLHV	Q6YIX9	Q6YIX9_CORUL	YVGNGVHAN	0.844346	0.13	DRB3_0202	DT toxin B
283	PVYVGNGVHANLHVA	Q6YIX9	Q6YIX9_CORUL	YVGNGVHAN	0.654437	0.39	DRB3_0202	DT toxin B
284	VYVGNGVHANLHVAF	Q6YIX9	Q6YIX9_CORUL	YVGNGVHAN	0.163293	3	DRB3_0202	DT toxin B
285	YVGNGVHANLHVAFH	Q6YIX9	Q6YIX9_CORUL	VHANLHVAF	0.040527	9.84	DRB3_0202	DT toxin B
286	VGNGVHANLHVAFHT	Q6YIX9	Q6YIX9_CORUL	VHANLHVAF	0.066973	6.65	DRB3_0202	DT toxin B
287	GNGVHANLHVAFHTS	Q6YIX9	Q6YIX9_CORUL	VHANLHVAF	0.086452	5.38	DRB3_0202	DT toxin B
288	NGVHANLHVAFHTSS	Q6YIX9	Q6YIX9_CORUL	VHANLHVAF	0.024349	14.04	DRB3_0202	DT toxin B
289	GVHANLHVAFHTSSS	Q6YIX9	Q6YIX9_CORUL	VHANLHVAF	0.003739	39.71	DRB3_0202	DT toxin B
290	VHANLHVAFHTSSSE	Q6YIX9	Q6YIX9_CORUL	LHVAFHTSS	0.007078	29.27	DRB3_0202	DT toxin B
291	HANLHVAFHTSSSEK	Q6YIX9	Q6YIX9_CORUL	LHVAFHTSS	0.01787	17.06	DRB3_0202	DT toxin B
292	ANLHVAFHTSSSEKI	Q6YIX9	Q6YIX9_CORUL	FHTSSSEKI	0.035993	10.72	DRB3_0202	DT toxin B
293	NLHVAFHTSSSEKIH	Q6YIX9	Q6YIX9_CORUL	FHTSSSEKI	0.243481	1.95	DRB3_0202	DT toxin B
294	LHVAFHTSSSEKIHS	Q6YIX9	Q6YIX9_CORUL	FHTSSSEKI	0.42036	1	DRB3_0202	DT toxin B
295	HVAFHTSSSEKIHSD	Q6YIX9	Q6YIX9_CORUL	FHTSSSEKI	0.55392	0.58	DRB3_0202	DT toxin B
296	VAFHTSSSEKIHSDE	Q6YIX9	Q6YIX9_CORUL	FHTSSSEKI	0.246913	1.92	DRB3_0202	DT toxin B
297	AFHTSSSEKIHSDET	Q6YIX9	Q6YIX9_CORUL	FHTSSSEKI	0.028526	12.61	DRB3_0202	DT toxin B
298	FHTSSSEKIHSDETP	Q6YIX9	Q6YIX9_CORUL	SSSEKIHSD	0.00043	79.73	DRB3_0202	DT toxin B
299	HTSSSEKIHSDETPL	Q6YIX9	Q6YIX9_CORUL	SSSEKIHSD	0.000224	88.74	DRB3_0202	DT toxin B
300	TSSSEKIHSDETPLS	Q6YIX9	Q6YIX9_CORUL	IHSDETPLS	0.046045	8.95	DRB3_0202	DT toxin B
301	SSSEKIHSDETPLSS	Q6YIX9	Q6YIX9_CORUL	IHSDETPLS	0.256471	1.84	DRB3_0202	DT toxin B
302	SSEKIHSDETPLSSI	Q6YIX9	Q6YIX9_CORUL	IHSDETPLS	0.366262	1.21	DRB3_0202	DT toxin B
303	SEKIHSDETPLSSID	Q6YIX9	Q6YIX9_CORUL	IHSDETPLS	0.464408	0.84	DRB3_0202	DT toxin B
304	EKIHSDETPLSSIDV	Q6YIX9	Q6YIX9_CORUL	IHSDETPLS	0.249196	1.9	DRB3_0202	DT toxin B
305	KIHSDETPLSSIDVL	Q6YIX9	Q6YIX9_CORUL	IHSDETPLS	0.027435	12.92	DRB3_0202	DT toxin B
306	IHSDETPLSSIDVLG	Q6YIX9	Q6YIX9_CORUL	IHSDETPLS	0.000287	85.68	DRB3_0202	DT toxin B
307	HSDETPLSSIDVLGY	Q6YIX9	Q6YIX9_CORUL	LSSIDVLGY	0.000371	82.11	DRB3_0202	DT toxin B
308	SDETPLSSIDVLGYQ	Q6YIX9	Q6YIX9_CORUL	LSSIDVLGY	0.002175	49.79	DRB3_0202	DT toxin B
309	DETPLSSIDVLGYQK	Q6YIX9	Q6YIX9_CORUL	LSSIDVLGY	0.005803	32.33	DRB3_0202	DT toxin B
310	ETPLSSIDVLGYQKT	Q6YIX9	Q6YIX9_CORUL	LSSIDVLGY	0.007233	28.94	DRB3_0202	DT toxin B
311	TPLSSIDVLGYQKTV	Q6YIX9	Q6YIX9_CORUL	LSSIDVLGY	0.001807	53.54	DRB3_0202	DT toxin B
312	PLSSIDVLGYQKTVD	Q6YIX9	Q6YIX9_CORUL	IDVLGYQKT	0.000576	74.81	DRB3_0202	DT toxin B
313	LSSIDVLGYQKTVDH	Q6YIX9	Q6YIX9_CORUL	VLGYQKTVD	0.000957	65.54	DRB3_0202	DT toxin B
314	SSIDVLGYQKTVDHT	Q6YIX9	Q6YIX9_CORUL	VLGYQKTVD	0.001609	55.74	DRB3_0202	DT toxin B
315	SIDVLGYQKTVDHTK	Q6YIX9	Q6YIX9_CORUL	LGYQKTVDH	0.004361	37	DRB3_0202	DT toxin B
316	IDVLGYQKTVDHTKV	Q6YIX9	Q6YIX9_CORUL	LGYQKTVDH	0.006702	30.08	DRB3_0202	DT toxin B
317	DVLGYQKTVDHTKVN	Q6YIX9	Q6YIX9_CORUL	YQKTVDHTK	0.008199	26.97	DRB3_0202	DT toxin B
318	VLGYQKTVDHTKVNS	Q6YIX9	Q6YIX9_CORUL	YQKTVDHTK	0.01095	22.92	DRB3_0202	DT toxin B
319	LGYQKTVDHTKVNSK	Q6YIX9	Q6YIX9_CORUL	KTVDHTKVN	0.006146	31.43	DRB3_0202	DT toxin B
320	GYQKTVDHTKVNSKL	Q6YIX9	Q6YIX9_CORUL	KTVDHTKVN	0.004759	35.53	DRB3_0202	DT toxin B
321	YQKTVDHTKVNSKLS	Q6YIX9	Q6YIX9_CORUL	VDHTKVNSK	0.004988	34.76	DRB3_0202	DT toxin B
322	QKTVDHTKVNSKLSL	Q6YIX9	Q6YIX9_CORUL	VDHTKVNSK	0.004034	38.38	DRB3_0202	DT toxin B
323	KTVDHTKVNSKLSLF	Q6YIX9	Q6YIX9_CORUL	TKVNSKLSL	0.004182	37.76	DRB3_0202	DT toxin B
324	TVDHTKVNSKLSLFA	Q6YIX9	Q6YIX9_CORUL	TKVNSKLSL	0.007234	28.94	DRB3_0202	DT toxin B
325	VDHTKVNSKLSLFAE	Q6YIX9	Q6YIX9_CORUL	TKVNSKLSL	0.010704	23.23	DRB3_0202	DT toxin B
326	DHTKVNSKLSLFAEV	Q6YIX9	Q6YIX9_CORUL	TKVNSKLSL	0.0046	36.08	DRB3_0202	DT toxin B
327	HTKVNSKLSLFAEVK	Q6YIX9	Q6YIX9_CORUL	VNSKLSLFA	0.003271	42.08	DRB3_0202	DT toxin B
328	TKVNSKLSLFAEVKS	Q6YIX9	Q6YIX9_CORUL	VNSKLSLFA	0.000819	68.54	DRB3_0202	DT toxin B
1	SVGSSLSCINLDWDV	A7UH54	A7UH54_CORBE	LSCINLDWD	9.4e-05	95	DRB3_0202	DT toxin B
2	VGSSLSCINLDWDVI	A7UH54	A7UH54_CORBE	LSCINLDWD	8.4e-05	95	DRB3_0202	DT toxin B
3	GSSLSCINLDWDVIR	A7UH54	A7UH54_CORBE	LSCINLDWD	0.000221	88.88	DRB3_0202	DT toxin B
4	SSLSCINLDWDVIRD	A7UH54	A7UH54_CORBE	INLDWDVIR	0.00076	69.83	DRB3_0202	DT toxin B
5	SLSCINLDWDVIRDK	A7UH54	A7UH54_CORBE	INLDWDVIR	0.002381	48.1	DRB3_0202	DT toxin B
6	LSCINLDWDVIRDKT	A7UH54	A7UH54_CORBE	INLDWDVIR	0.003369	41.56	DRB3_0202	DT toxin B
7	SCINLDWDVIRDKTK	A7UH54	A7UH54_CORBE	INLDWDVIR	0.001986	51.69	DRB3_0202	DT toxin B
8	CINLDWDVIRDKTKT	A7UH54	A7UH54_CORBE	WDVIRDKTK	0.002952	43.96	DRB3_0202	DT toxin B
9	INLDWDVIRDKTKTK	A7UH54	A7UH54_CORBE	WDVIRDKTK	0.004592	36.12	DRB3_0202	DT toxin B
10	NLDWDVIRDKTKTKI	A7UH54	A7UH54_CORBE	VIRDKTKTK	0.008347	26.71	DRB3_0202	DT toxin B
11	LDWDVIRDKTKTKIE	A7UH54	A7UH54_CORBE	VIRDKTKTK	0.014452	19.47	DRB3_0202	DT toxin B
12	DWDVIRDKTKTKIES	A7UH54	A7UH54_CORBE	VIRDKTKTK	0.017658	17.19	DRB3_0202	DT toxin B
13	WDVIRDKTKTKIESL	A7UH54	A7UH54_CORBE	VIRDKTKTK	0.007264	28.87	DRB3_0202	DT toxin B
14	DVIRDKTKTKIESLK	A7UH54	A7UH54_CORBE	IRDKTKTKI	0.00323	42.31	DRB3_0202	DT toxin B
15	VIRDKTKTKIESLKE	A7UH54	A7UH54_CORBE	KTKTKIESL	0.00124	60.71	DRB3_0202	DT toxin B
16	IRDKTKTKIESLKEH	A7UH54	A7UH54_CORBE	KTKTKIESL	0.001322	59.49	DRB3_0202	DT toxin B
17	RDKTKTKIESLKEHG	A7UH54	A7UH54_CORBE	KTKIESLKE	0.001039	64.05	DRB3_0202	DT toxin B
18	DKTKTKIESLKEHGP	A7UH54	A7UH54_CORBE	KTKIESLKE	0.001732	54.32	DRB3_0202	DT toxin B
19	KTKTKIESLKEHGPI	A7UH54	A7UH54_CORBE	KIESLKEHG	0.001893	52.65	DRB3_0202	DT toxin B
20	TKTKIESLKEHGPIK	A7UH54	A7UH54_CORBE	IESLKEHGP	0.003886	39	DRB3_0202	DT toxin B
21	KTKIESLKEHGPIKN	A7UH54	A7UH54_CORBE	IESLKEHGP	0.005369	33.57	DRB3_0202	DT toxin B
22	TKIESLKEHGPIKNK	A7UH54	A7UH54_CORBE	LKEHGPIKN	0.007666	28.04	DRB3_0202	DT toxin B
23	KIESLKEHGPIKNKM	A7UH54	A7UH54_CORBE	LKEHGPIKN	0.011251	22.57	DRB3_0202	DT toxin B
24	IESLKEHGPIKNKMS	A7UH54	A7UH54_CORBE	LKEHGPIKN	0.016513	17.92	DRB3_0202	DT toxin B
25	ESLKEHGPIKNKMSE	A7UH54	A7UH54_CORBE	LKEHGPIKN	0.005129	34.3	DRB3_0202	DT toxin B
26	SLKEHGPIKNKMSES	A7UH54	A7UH54_CORBE	PIKNKMSES	0.001006	64.6	DRB3_0202	DT toxin B
27	LKEHGPIKNKMSESP	A7UH54	A7UH54_CORBE	PIKNKMSES	0.004368	36.98	DRB3_0202	DT toxin B
28	KEHGPIKNKMSESPN	A7UH54	A7UH54_CORBE	PIKNKMSES	0.010491	23.5	DRB3_0202	DT toxin B
29	EHGPIKNKMSESPNK	A7UH54	A7UH54_CORBE	PIKNKMSES	0.021247	15.34	DRB3_0202	DT toxin B
30	HGPIKNKMSESPNKT	A7UH54	A7UH54_CORBE	PIKNKMSES	0.006714	30.05	DRB3_0202	DT toxin B
31	GPIKNKMSESPNKTV	A7UH54	A7UH54_CORBE	IKNKMSESP	0.001803	53.58	DRB3_0202	DT toxin B
32	PIKNKMSESPNKTVS	A7UH54	A7UH54_CORBE	MSESPNKTV	0.004815	35.34	DRB3_0202	DT toxin B
33	IKNKMSESPNKTVSE	A7UH54	A7UH54_CORBE	MSESPNKTV	0.011146	22.69	DRB3_0202	DT toxin B
34	KNKMSESPNKTVSEE	A7UH54	A7UH54_CORBE	MSESPNKTV	0.019505	16.19	DRB3_0202	DT toxin B
35	NKMSESPNKTVSEEK	A7UH54	A7UH54_CORBE	ESPNKTVSE	0.008978	25.66	DRB3_0202	DT toxin B
36	KMSESPNKTVSEEKA	A7UH54	A7UH54_CORBE	ESPNKTVSE	0.009593	24.74	DRB3_0202	DT toxin B
37	MSESPNKTVSEEKAK	A7UH54	A7UH54_CORBE	ESPNKTVSE	0.002716	45.55	DRB3_0202	DT toxin B
38	SESPNKTVSEEKAKQ	A7UH54	A7UH54_CORBE	ESPNKTVSE	0.000906	66.65	DRB3_0202	DT toxin B
39	ESPNKTVSEEKAKQY	A7UH54	A7UH54_CORBE	TVSEEKAKQ	0.001111	62.86	DRB3_0202	DT toxin B
40	SPNKTVSEEKAKQYL	A7UH54	A7UH54_CORBE	VSEEKAKQY	0.001836	53.24	DRB3_0202	DT toxin B
41	PNKTVSEEKAKQYLE	A7UH54	A7UH54_CORBE	VSEEKAKQY	0.003935	38.8	DRB3_0202	DT toxin B
42	NKTVSEEKAKQYLEE	A7UH54	A7UH54_CORBE	VSEEKAKQY	0.005555	33.04	DRB3_0202	DT toxin B
43	KTVSEEKAKQYLEEF	A7UH54	A7UH54_CORBE	VSEEKAKQY	0.001368	58.89	DRB3_0202	DT toxin B
44	TVSEEKAKQYLEEFH	A7UH54	A7UH54_CORBE	EKAKQYLEE	0.00032	84.21	DRB3_0202	DT toxin B
45	VSEEKAKQYLEEFHQ	A7UH54	A7UH54_CORBE	EKAKQYLEE	0.000315	84.42	DRB3_0202	DT toxin B
46	SEEKAKQYLEEFHQT	A7UH54	A7UH54_CORBE	EKAKQYLEE	0.000235	88.2	DRB3_0202	DT toxin B
47	EEKAKQYLEEFHQTA	A7UH54	A7UH54_CORBE	YLEEFHQTA	0.00143	58.08	DRB3_0202	DT toxin B
48	EKAKQYLEEFHQTAL	A7UH54	A7UH54_CORBE	YLEEFHQTA	0.005587	32.95	DRB3_0202	DT toxin B
49	KAKQYLEEFHQTALE	A7UH54	A7UH54_CORBE	YLEEFHQTA	0.018516	16.71	DRB3_0202	DT toxin B
50	AKQYLEEFHQTALEH	A7UH54	A7UH54_CORBE	YLEEFHQTA	0.031098	11.88	DRB3_0202	DT toxin B
51	KQYLEEFHQTALEHP	A7UH54	A7UH54_CORBE	YLEEFHQTA	0.007314	28.77	DRB3_0202	DT toxin B
52	QYLEEFHQTALEHPE	A7UH54	A7UH54_CORBE	FHQTALEHP	0.003455	41.1	DRB3_0202	DT toxin B
53	YLEEFHQTALEHPEL	A7UH54	A7UH54_CORBE	FHQTALEHP	0.00319	42.53	DRB3_0202	DT toxin B
54	LEEFHQTALEHPELS	A7UH54	A7UH54_CORBE	FHQTALEHP	0.004727	35.64	DRB3_0202	DT toxin B
55	EEFHQTALEHPELSE	A7UH54	A7UH54_CORBE	FHQTALEHP	0.001965	51.91	DRB3_0202	DT toxin B
56	EFHQTALEHPELSEL	A7UH54	A7UH54_CORBE	TALEHPELS	0.00056	75.31	DRB3_0202	DT toxin B
57	FHQTALEHPELSELK	A7UH54	A7UH54_CORBE	TALEHPELS	0.000874	67.35	DRB3_0202	DT toxin B
58	HQTALEHPELSELKT	A7UH54	A7UH54_CORBE	TALEHPELS	0.000839	68.11	DRB3_0202	DT toxin B
59	QTALEHPELSELKTV	A7UH54	A7UH54_CORBE	LEHPELSEL	0.000615	73.74	DRB3_0202	DT toxin B
60	TALEHPELSELKTVT	A7UH54	A7UH54_CORBE	LEHPELSEL	0.000332	83.72	DRB3_0202	DT toxin B
61	ALEHPELSELKTVTG	A7UH54	A7UH54_CORBE	LSELKTVTG	0.000664	72.4	DRB3_0202	DT toxin B
62	LEHPELSELKTVTGT	A7UH54	A7UH54_CORBE	LSELKTVTG	0.003623	40.27	DRB3_0202	DT toxin B
63	EHPELSELKTVTGTN	A7UH54	A7UH54_CORBE	LSELKTVTG	0.011823	21.93	DRB3_0202	DT toxin B
64	HPELSELKTVTGTNS	A7UH54	A7UH54_CORBE	LSELKTVTG	0.017077	17.56	DRB3_0202	DT toxin B
65	PELSELKTVTGTNSV	A7UH54	A7UH54_CORBE	LSELKTVTG	0.005124	34.31	DRB3_0202	DT toxin B
66	ELSELKTVTGTNSVF	A7UH54	A7UH54_CORBE	LKTVTGTNS	0.003235	42.28	DRB3_0202	DT toxin B
67	LSELKTVTGTNSVFA	A7UH54	A7UH54_CORBE	LKTVTGTNS	0.005918	32.01	DRB3_0202	DT toxin B
68	SELKTVTGTNSVFAG	A7UH54	A7UH54_CORBE	KTVTGTNSV	0.005146	34.24	DRB3_0202	DT toxin B
69	ELKTVTGTNSVFAGA	A7UH54	A7UH54_CORBE	VTGTNSVFA	0.006199	31.3	DRB3_0202	DT toxin B
70	LKTVTGTNSVFAGAN	A7UH54	A7UH54_CORBE	VTGTNSVFA	0.012717	21.05	DRB3_0202	DT toxin B
71	KTVTGTNSVFAGANY	A7UH54	A7UH54_CORBE	VTGTNSVFA	0.006048	31.68	DRB3_0202	DT toxin B
72	TVTGTNSVFAGANYA	A7UH54	A7UH54_CORBE	TGTNSVFAG	0.00069	71.69	DRB3_0202	DT toxin B
73	VTGTNSVFAGANYAA	A7UH54	A7UH54_CORBE	SVFAGANYA	0.001364	58.94	DRB3_0202	DT toxin B
74	TGTNSVFAGANYAAW	A7UH54	A7UH54_CORBE	VFAGANYAA	0.002343	48.41	DRB3_0202	DT toxin B
75	GTNSVFAGANYAAWA	A7UH54	A7UH54_CORBE	VFAGANYAA	0.006519	30.52	DRB3_0202	DT toxin B
76	TNSVFAGANYAAWAV	A7UH54	A7UH54_CORBE	VFAGANYAA	0.006719	30.04	DRB3_0202	DT toxin B
77	NSVFAGANYAAWAVN	A7UH54	A7UH54_CORBE	FAGANYAAW	0.004819	35.32	DRB3_0202	DT toxin B
78	SVFAGANYAAWAVNV	A7UH54	A7UH54_CORBE	AGANYAAWA	0.002931	44.1	DRB3_0202	DT toxin B
79	VFAGANYAAWAVNVG	A7UH54	A7UH54_CORBE	YAAWAVNVG	0.007013	29.41	DRB3_0202	DT toxin B
80	FAGANYAAWAVNVGP	A7UH54	A7UH54_CORBE	YAAWAVNVG	0.056857	7.6	DRB3_0202	DT toxin B
81	AGANYAAWAVNVGPV	A7UH54	A7UH54_CORBE	YAAWAVNVG	0.089031	5.24	DRB3_0202	DT toxin B
82	GANYAAWAVNVGPVI	A7UH54	A7UH54_CORBE	WAVNVGPVI	0.265943	1.77	DRB3_0202	DT toxin B
83	ANYAAWAVNVGPVIE	A7UH54	A7UH54_CORBE	WAVNVGPVI	0.737184	0.26	DRB3_0202	DT toxin B
84	NYAAWAVNVGPVIES	A7UH54	A7UH54_CORBE	WAVNVGPVI	0.864949	0.1	DRB3_0202	DT toxin B
85	YAAWAVNVGPVIESE	A7UH54	A7UH54_CORBE	WAVNVGPVI	0.917718	0.05	DRB3_0202	DT toxin B
86	AAWAVNVGPVIESET	A7UH54	A7UH54_CORBE	WAVNVGPVI	0.844652	0.13	DRB3_0202	DT toxin B
87	AWAVNVGPVIESETA	A7UH54	A7UH54_CORBE	WAVNVGPVI	0.358942	1.25	DRB3_0202	DT toxin B
88	WAVNVGPVIESETAD	A7UH54	A7UH54_CORBE	WAVNVGPVI	0.00707	29.28	DRB3_0202	DT toxin B
89	AVNVGPVIESETADN	A7UH54	A7UH54_CORBE	VIESETADN	0.001253	60.5	DRB3_0202	DT toxin B
90	VNVGPVIESETADNL	A7UH54	A7UH54_CORBE	IESETADNL	0.00467	35.84	DRB3_0202	DT toxin B
91	NVGPVIESETADNLE	A7UH54	A7UH54_CORBE	IESETADNL	0.0138	19.99	DRB3_0202	DT toxin B
92	VGPVIESETADNLEK	A7UH54	A7UH54_CORBE	IESETADNL	0.037842	10.35	DRB3_0202	DT toxin B
93	GPVIESETADNLEKT	A7UH54	A7UH54_CORBE	IESETADNL	0.040274	9.88	DRB3_0202	DT toxin B
94	PVIESETADNLEKTT	A7UH54	A7UH54_CORBE	IESETADNL	0.010926	22.95	DRB3_0202	DT toxin B
95	VIESETADNLEKTTG	A7UH54	A7UH54_CORBE	IESETADNL	0.002898	44.31	DRB3_0202	DT toxin B
96	IESETADNLEKTTGA	A7UH54	A7UH54_CORBE	ETADNLEKT	0.000796	69.04	DRB3_0202	DT toxin B
97	ESETADNLEKTTGAL	A7UH54	A7UH54_CORBE	ETADNLEKT	0.000422	80	DRB3_0202	DT toxin B
98	SETADNLEKTTGALS	A7UH54	A7UH54_CORBE	LEKTTGALS	0.00087	67.43	DRB3_0202	DT toxin B
99	ETADNLEKTTGALSI	A7UH54	A7UH54_CORBE	LEKTTGALS	0.003715	39.83	DRB3_0202	DT toxin B
100	TADNLEKTTGALSIL	A7UH54	A7UH54_CORBE	LEKTTGALS	0.005078	34.46	DRB3_0202	DT toxin B
101	ADNLEKTTGALSILP	A7UH54	A7UH54_CORBE	LEKTTGALS	0.013883	19.92	DRB3_0202	DT toxin B
102	DNLEKTTGALSILPG	A7UH54	A7UH54_CORBE	LEKTTGALS	0.003331	41.76	DRB3_0202	DT toxin B
103	NLEKTTGALSILPGI	A7UH54	A7UH54_CORBE	LEKTTGALS	0.000396	81.07	DRB3_0202	DT toxin B
104	LEKTTGALSILPGIG	A7UH54	A7UH54_CORBE	TGALSILPG	0.00042	80.08	DRB3_0202	DT toxin B
105	EKTTGALSILPGIGS	A7UH54	A7UH54_CORBE	TGALSILPG	0.000783	69.33	DRB3_0202	DT toxin B
106	KTTGALSILPGIGSV	A7UH54	A7UH54_CORBE	LSILPGIGS	0.00277	45.16	DRB3_0202	DT toxin B
107	TTGALSILPGIGSVM	A7UH54	A7UH54_CORBE	LSILPGIGS	0.00429	37.3	DRB3_0202	DT toxin B
108	TGALSILPGIGSVMG	A7UH54	A7UH54_CORBE	LSILPGIGS	0.008308	26.78	DRB3_0202	DT toxin B
109	GALSILPGIGSVMGI	A7UH54	A7UH54_CORBE	LSILPGIGS	0.002705	45.63	DRB3_0202	DT toxin B
110	ALSILPGIGSVMGIA	A7UH54	A7UH54_CORBE	ILPGIGSVM	0.002427	47.73	DRB3_0202	DT toxin B
111	LSILPGIGSVMGIAD	A7UH54	A7UH54_CORBE	ILPGIGSVM	0.000603	74.07	DRB3_0202	DT toxin B
112	SILPGIGSVMGIADG	A7UH54	A7UH54_CORBE	IGSVMGIAD	0.000658	72.57	DRB3_0202	DT toxin B
113	ILPGIGSVMGIADGA	A7UH54	A7UH54_CORBE	IGSVMGIAD	0.001491	57.28	DRB3_0202	DT toxin B
114	LPGIGSVMGIADGAV	A7UH54	A7UH54_CORBE	IGSVMGIAD	0.002035	51.19	DRB3_0202	DT toxin B
115	PGIGSVMGIADGAVH	A7UH54	A7UH54_CORBE	IGSVMGIAD	0.001416	58.26	DRB3_0202	DT toxin B
116	GIGSVMGIADGAVHP	A7UH54	A7UH54_CORBE	VMGIADGAV	0.002228	49.36	DRB3_0202	DT toxin B
117	IGSVMGIADGAVHPN	A7UH54	A7UH54_CORBE	VMGIADGAV	0.004101	38.1	DRB3_0202	DT toxin B
118	GSVMGIADGAVHPNT	A7UH54	A7UH54_CORBE	MGIADGAVH	0.004813	35.34	DRB3_0202	DT toxin B
119	SVMGIADGAVHPNTE	A7UH54	A7UH54_CORBE	IADGAVHPN	0.003968	38.66	DRB3_0202	DT toxin B
120	VMGIADGAVHPNTEE	A7UH54	A7UH54_CORBE	IADGAVHPN	0.004978	34.79	DRB3_0202	DT toxin B
121	MGIADGAVHPNTEEI	A7UH54	A7UH54_CORBE	IADGAVHPN	0.002036	51.18	DRB3_0202	DT toxin B
122	GIADGAVHPNTEEIV	A7UH54	A7UH54_CORBE	VHPNTEEIV	0.021507	15.22	DRB3_0202	DT toxin B
123	IADGAVHPNTEEIVA	A7UH54	A7UH54_CORBE	VHPNTEEIV	0.130343	3.69	DRB3_0202	DT toxin B
124	ADGAVHPNTEEIVAQ	A7UH54	A7UH54_CORBE	VHPNTEEIV	0.245617	1.93	DRB3_0202	DT toxin B
125	DGAVHPNTEEIVAQS	A7UH54	A7UH54_CORBE	VHPNTEEIV	0.306831	1.5	DRB3_0202	DT toxin B
126	GAVHPNTEEIVAQSI	A7UH54	A7UH54_CORBE	VHPNTEEIV	0.123735	3.87	DRB3_0202	DT toxin B
127	AVHPNTEEIVAQSIA	A7UH54	A7UH54_CORBE	VHPNTEEIV	0.013477	20.3	DRB3_0202	DT toxin B
128	VHPNTEEIVAQSIAL	A7UH54	A7UH54_CORBE	NTEEIVAQS	0.000646	72.9	DRB3_0202	DT toxin B
129	HPNTEEIVAQSIALS	A7UH54	A7UH54_CORBE	IVAQSIALS	0.003333	41.75	DRB3_0202	DT toxin B
130	PNTEEIVAQSIALSS	A7UH54	A7UH54_CORBE	IVAQSIALS	0.027897	12.79	DRB3_0202	DT toxin B
131	NTEEIVAQSIALSSL	A7UH54	A7UH54_CORBE	IVAQSIALS	0.037049	10.51	DRB3_0202	DT toxin B
132	TEEIVAQSIALSSLM	A7UH54	A7UH54_CORBE	IVAQSIALS	0.03656	10.61	DRB3_0202	DT toxin B
133	EEIVAQSIALSSLMV	A7UH54	A7UH54_CORBE	IVAQSIALS	0.010296	23.75	DRB3_0202	DT toxin B
134	EIVAQSIALSSLMVA	A7UH54	A7UH54_CORBE	IVAQSIALS	0.000751	70.03	DRB3_0202	DT toxin B
135	IVAQSIALSSLMVAQ	A7UH54	A7UH54_CORBE	IALSSLMVA	0.000503	77.24	DRB3_0202	DT toxin B
136	VAQSIALSSLMVAQA	A7UH54	A7UH54_CORBE	IALSSLMVA	0.001221	61.03	DRB3_0202	DT toxin B
137	AQSIALSSLMVAQAI	A7UH54	A7UH54_CORBE	IALSSLMVA	0.000916	66.43	DRB3_0202	DT toxin B
138	QSIALSSLMVAQAIP	A7UH54	A7UH54_CORBE	LSSLMVAQA	0.001032	64.17	DRB3_0202	DT toxin B
139	SIALSSLMVAQAIPL	A7UH54	A7UH54_CORBE	LMVAQAIPL	0.002023	51.31	DRB3_0202	DT toxin B
140	IALSSLMVAQAIPLV	A7UH54	A7UH54_CORBE	LMVAQAIPL	0.009144	25.41	DRB3_0202	DT toxin B
141	ALSSLMVAQAIPLVG	A7UH54	A7UH54_CORBE	LMVAQAIPL	0.026718	13.17	DRB3_0202	DT toxin B
142	LSSLMVAQAIPLVGE	A7UH54	A7UH54_CORBE	LMVAQAIPL	0.057011	7.58	DRB3_0202	DT toxin B
143	SSLMVAQAIPLVGEL	A7UH54	A7UH54_CORBE	LMVAQAIPL	0.033633	11.25	DRB3_0202	DT toxin B
144	SLMVAQAIPLVGELV	A7UH54	A7UH54_CORBE	MVAQAIPLV	0.004178	37.78	DRB3_0202	DT toxin B
145	LMVAQAIPLVGELVD	A7UH54	A7UH54_CORBE	AIPLVGELV	0.000691	71.67	DRB3_0202	DT toxin B
146	MVAQAIPLVGELVDI	A7UH54	A7UH54_CORBE	AIPLVGELV	0.000763	69.76	DRB3_0202	DT toxin B
147	VAQAIPLVGELVDIG	A7UH54	A7UH54_CORBE	AIPLVGELV	0.001695	54.7	DRB3_0202	DT toxin B
148	AQAIPLVGELVDIGF	A7UH54	A7UH54_CORBE	AIPLVGELV	0.000952	65.65	DRB3_0202	DT toxin B
149	QAIPLVGELVDIGFA	A7UH54	A7UH54_CORBE	LVGELVDIG	0.001324	59.46	DRB3_0202	DT toxin B
150	AIPLVGELVDIGFAA	A7UH54	A7UH54_CORBE	LVGELVDIG	0.00215	50	DRB3_0202	DT toxin B
151	IPLVGELVDIGFAAY	A7UH54	A7UH54_CORBE	LVGELVDIG	0.000712	71.09	DRB3_0202	DT toxin B
152	PLVGELVDIGFAAYN	A7UH54	A7UH54_CORBE	ELVDIGFAA	0.000599	74.18	DRB3_0202	DT toxin B
153	LVGELVDIGFAAYNF	A7UH54	A7UH54_CORBE	VDIGFAAYN	0.000697	71.5	DRB3_0202	DT toxin B
154	VGELVDIGFAAYNFV	A7UH54	A7UH54_CORBE	VDIGFAAYN	0.000791	69.15	DRB3_0202	DT toxin B
155	GELVDIGFAAYNFVE	A7UH54	A7UH54_CORBE	VDIGFAAYN	0.001655	55.14	DRB3_0202	DT toxin B
156	ELVDIGFAAYNFVES	A7UH54	A7UH54_CORBE	IGFAAYNFV	0.000832	68.26	DRB3_0202	DT toxin B
157	LVDIGFAAYNFVESI	A7UH54	A7UH54_CORBE	FAAYNFVES	0.001571	56.24	DRB3_0202	DT toxin B
158	VDIGFAAYNFVESII	A7UH54	A7UH54_CORBE	FAAYNFVES	0.001692	54.73	DRB3_0202	DT toxin B
159	DIGFAAYNFVESIIN	A7UH54	A7UH54_CORBE	AAYNFVESI	0.004072	38.22	DRB3_0202	DT toxin B
160	IGFAAYNFVESIINL	A7UH54	A7UH54_CORBE	YNFVESIIN	0.003859	39.13	DRB3_0202	DT toxin B
161	GFAAYNFVESIINLF	A7UH54	A7UH54_CORBE	YNFVESIIN	0.004279	37.35	DRB3_0202	DT toxin B
162	FAAYNFVESIINLFQ	A7UH54	A7UH54_CORBE	YNFVESIIN	0.0107	23.23	DRB3_0202	DT toxin B
163	AAYNFVESIINLFQV	A7UH54	A7UH54_CORBE	FVESIINLF	0.01167	22.09	DRB3_0202	DT toxin B
164	AYNFVESIINLFQVV	A7UH54	A7UH54_CORBE	FVESIINLF	0.008554	26.34	DRB3_0202	DT toxin B
165	YNFVESIINLFQVVH	A7UH54	A7UH54_CORBE	FVESIINLF	0.002135	50.15	DRB3_0202	DT toxin B
166	NFVESIINLFQVVHN	A7UH54	A7UH54_CORBE	SIINLFQVV	0.000711	71.12	DRB3_0202	DT toxin B
167	FVESIINLFQVVHNS	A7UH54	A7UH54_CORBE	INLFQVVHN	0.002321	48.59	DRB3_0202	DT toxin B
168	VESIINLFQVVHNSY	A7UH54	A7UH54_CORBE	INLFQVVHN	0.004017	38.45	DRB3_0202	DT toxin B
169	ESIINLFQVVHNSYN	A7UH54	A7UH54_CORBE	INLFQVVHN	0.009874	24.33	DRB3_0202	DT toxin B
170	SIINLFQVVHNSYNR	A7UH54	A7UH54_CORBE	FQVVHNSYN	0.047109	8.8	DRB3_0202	DT toxin B
171	IINLFQVVHNSYNRP	A7UH54	A7UH54_CORBE	FQVVHNSYN	0.123824	3.87	DRB3_0202	DT toxin B
172	INLFQVVHNSYNRPA	A7UH54	A7UH54_CORBE	FQVVHNSYN	0.174591	2.82	DRB3_0202	DT toxin B
173	NLFQVVHNSYNRPAY	A7UH54	A7UH54_CORBE	FQVVHNSYN	0.087541	5.32	DRB3_0202	DT toxin B
174	LFQVVHNSYNRPAYS	A7UH54	A7UH54_CORBE	VVHNSYNRP	0.032115	11.62	DRB3_0202	DT toxin B
175	FQVVHNSYNRPAYSP	A7UH54	A7UH54_CORBE	VHNSYNRPA	0.037318	10.45	DRB3_0202	DT toxin B
176	QVVHNSYNRPAYSPG	A7UH54	A7UH54_CORBE	NSYNRPAYS	0.030102	12.14	DRB3_0202	DT toxin B
177	VVHNSYNRPAYSPGH	A7UH54	A7UH54_CORBE	NSYNRPAYS	0.028159	12.71	DRB3_0202	DT toxin B
178	VHNSYNRPAYSPGHK	A7UH54	A7UH54_CORBE	NSYNRPAYS	0.010997	22.86	DRB3_0202	DT toxin B
179	HNSYNRPAYSPGHKT	A7UH54	A7UH54_CORBE	YNRPAYSPG	0.004297	37.27	DRB3_0202	DT toxin B
180	NSYNRPAYSPGHKTQ	A7UH54	A7UH54_CORBE	YNRPAYSPG	0.001748	54.15	DRB3_0202	DT toxin B
181	SYNRPAYSPGHKTQP	A7UH54	A7UH54_CORBE	PAYSPGHKT	0.002652	46.01	DRB3_0202	DT toxin B
182	YNRPAYSPGHKTQPF	A7UH54	A7UH54_CORBE	PAYSPGHKT	0.003814	39.35	DRB3_0202	DT toxin B
183	NRPAYSPGHKTQPFL	A7UH54	A7UH54_CORBE	YSPGHKTQP	0.002437	47.65	DRB3_0202	DT toxin B
184	RPAYSPGHKTQPFLH	A7UH54	A7UH54_CORBE	YSPGHKTQP	0.002733	45.43	DRB3_0202	DT toxin B
185	PAYSPGHKTQPFLHD	A7UH54	A7UH54_CORBE	YSPGHKTQP	0.000798	69	DRB3_0202	DT toxin B
186	AYSPGHKTQPFLHDG	A7UH54	A7UH54_CORBE	HKTQPFLHD	0.000498	77.41	DRB3_0202	DT toxin B
187	YSPGHKTQPFLHDGY	A7UH54	A7UH54_CORBE	HKTQPFLHD	0.000543	75.88	DRB3_0202	DT toxin B
188	SPGHKTQPFLHDGYA	A7UH54	A7UH54_CORBE	HKTQPFLHD	0.000585	74.56	DRB3_0202	DT toxin B
189	PGHKTQPFLHDGYAV	A7UH54	A7UH54_CORBE	HKTQPFLHD	0.000268	86.6	DRB3_0202	DT toxin B
190	GHKTQPFLHDGYAVS	A7UH54	A7UH54_CORBE	FLHDGYAVS	0.004433	36.73	DRB3_0202	DT toxin B
191	HKTQPFLHDGYAVSW	A7UH54	A7UH54_CORBE	FLHDGYAVS	0.014427	19.49	DRB3_0202	DT toxin B
192	KTQPFLHDGYAVSWN	A7UH54	A7UH54_CORBE	FLHDGYAVS	0.035302	10.86	DRB3_0202	DT toxin B
193	TQPFLHDGYAVSWNT	A7UH54	A7UH54_CORBE	FLHDGYAVS	0.046035	8.95	DRB3_0202	DT toxin B
194	QPFLHDGYAVSWNTV	A7UH54	A7UH54_CORBE	FLHDGYAVS	0.010843	23.05	DRB3_0202	DT toxin B
195	PFLHDGYAVSWNTVE	A7UH54	A7UH54_CORBE	YAVSWNTVE	0.005487	33.23	DRB3_0202	DT toxin B
196	FLHDGYAVSWNTVED	A7UH54	A7UH54_CORBE	YAVSWNTVE	0.045353	9.05	DRB3_0202	DT toxin B
197	LHDGYAVSWNTVEDS	A7UH54	A7UH54_CORBE	YAVSWNTVE	0.096103	4.89	DRB3_0202	DT toxin B
198	HDGYAVSWNTVEDSI	A7UH54	A7UH54_CORBE	YAVSWNTVE	0.118821	4.01	DRB3_0202	DT toxin B
199	DGYAVSWNTVEDSII	A7UH54	A7UH54_CORBE	VSWNTVEDS	0.069201	6.47	DRB3_0202	DT toxin B
200	GYAVSWNTVEDSIIR	A7UH54	A7UH54_CORBE	VSWNTVEDS	0.098399	4.79	DRB3_0202	DT toxin B
201	YAVSWNTVEDSIIRT	A7UH54	A7UH54_CORBE	VSWNTVEDS	0.026431	13.27	DRB3_0202	DT toxin B
202	AVSWNTVEDSIIRTG	A7UH54	A7UH54_CORBE	WNTVEDSII	0.014985	19.04	DRB3_0202	DT toxin B
203	VSWNTVEDSIIRTGF	A7UH54	A7UH54_CORBE	WNTVEDSII	0.003478	40.98	DRB3_0202	DT toxin B
204	SWNTVEDSIIRTGFQ	A7UH54	A7UH54_CORBE	TVEDSIIRT	0.001342	59.23	DRB3_0202	DT toxin B
205	WNTVEDSIIRTGFQG	A7UH54	A7UH54_CORBE	VEDSIIRTG	0.000742	70.27	DRB3_0202	DT toxin B
206	NTVEDSIIRTGFQGE	A7UH54	A7UH54_CORBE	VEDSIIRTG	0.000819	68.54	DRB3_0202	DT toxin B
207	TVEDSIIRTGFQGES	A7UH54	A7UH54_CORBE	IIRTGFQGE	0.001312	59.62	DRB3_0202	DT toxin B
208	VEDSIIRTGFQGESG	A7UH54	A7UH54_CORBE	IIRTGFQGE	0.002157	49.94	DRB3_0202	DT toxin B
209	EDSIIRTGFQGESGH	A7UH54	A7UH54_CORBE	IIRTGFQGE	0.003141	42.81	DRB3_0202	DT toxin B
210	DSIIRTGFQGESGHD	A7UH54	A7UH54_CORBE	IRTGFQGES	0.002499	47.15	DRB3_0202	DT toxin B
211	SIIRTGFQGESGHDI	A7UH54	A7UH54_CORBE	FQGESGHDI	0.003819	39.33	DRB3_0202	DT toxin B
212	IIRTGFQGESGHDIK	A7UH54	A7UH54_CORBE	FQGESGHDI	0.058198	7.46	DRB3_0202	DT toxin B
213	IRTGFQGESGHDIKI	A7UH54	A7UH54_CORBE	FQGESGHDI	0.09394	4.98	DRB3_0202	DT toxin B
214	RTGFQGESGHDIKIT	A7UH54	A7UH54_CORBE	FQGESGHDI	0.11734	4.06	DRB3_0202	DT toxin B
215	TGFQGESGHDIKITA	A7UH54	A7UH54_CORBE	FQGESGHDI	0.026338	13.31	DRB3_0202	DT toxin B
216	GFQGESGHDIKITAE	A7UH54	A7UH54_CORBE	FQGESGHDI	0.001913	52.45	DRB3_0202	DT toxin B
217	FQGESGHDIKITAEN	A7UH54	A7UH54_CORBE	SGHDIKITA	0.000408	80.58	DRB3_0202	DT toxin B
218	QGESGHDIKITAENT	A7UH54	A7UH54_CORBE	SGHDIKITA	0.000645	72.92	DRB3_0202	DT toxin B
219	GESGHDIKITAENTP	A7UH54	A7UH54_CORBE	HDIKITAEN	0.001233	60.83	DRB3_0202	DT toxin B
220	ESGHDIKITAENTPL	A7UH54	A7UH54_CORBE	IKITAENTP	0.001667	54.99	DRB3_0202	DT toxin B
221	SGHDIKITAENTPLP	A7UH54	A7UH54_CORBE	IKITAENTP	0.004111	38.06	DRB3_0202	DT toxin B
222	GHDIKITAENTPLPI	A7UH54	A7UH54_CORBE	ITAENTPLP	0.016071	18.24	DRB3_0202	DT toxin B
223	HDIKITAENTPLPIA	A7UH54	A7UH54_CORBE	ITAENTPLP	0.064109	6.89	DRB3_0202	DT toxin B
224	DIKITAENTPLPIAG	A7UH54	A7UH54_CORBE	ITAENTPLP	0.112469	4.24	DRB3_0202	DT toxin B
225	IKITAENTPLPIAGV	A7UH54	A7UH54_CORBE	TAENTPLPI	0.084322	5.49	DRB3_0202	DT toxin B
226	KITAENTPLPIAGVL	A7UH54	A7UH54_CORBE	TAENTPLPI	0.030334	12.08	DRB3_0202	DT toxin B
227	ITAENTPLPIAGVLL	A7UH54	A7UH54_CORBE	TAENTPLPI	0.001387	58.64	DRB3_0202	DT toxin B
228	TAENTPLPIAGVLLP	A7UH54	A7UH54_CORBE	PLPIAGVLL	0.00048	78.03	DRB3_0202	DT toxin B
229	AENTPLPIAGVLLPT	A7UH54	A7UH54_CORBE	PLPIAGVLL	0.0009	66.78	DRB3_0202	DT toxin B
230	ENTPLPIAGVLLPTI	A7UH54	A7UH54_CORBE	PLPIAGVLL	0.001049	63.89	DRB3_0202	DT toxin B
231	NTPLPIAGVLLPTIP	A7UH54	A7UH54_CORBE	IAGVLLPTI	0.000906	66.65	DRB3_0202	DT toxin B
232	TPLPIAGVLLPTIPG	A7UH54	A7UH54_CORBE	IAGVLLPTI	0.001913	52.45	DRB3_0202	DT toxin B
233	PLPIAGVLLPTIPGK	A7UH54	A7UH54_CORBE	IAGVLLPTI	0.004664	35.86	DRB3_0202	DT toxin B
234	LPIAGVLLPTIPGKL	A7UH54	A7UH54_CORBE	GVLLPTIPG	0.001637	55.38	DRB3_0202	DT toxin B
235	PIAGVLLPTIPGKLD	A7UH54	A7UH54_CORBE	LLPTIPGKL	0.004742	35.59	DRB3_0202	DT toxin B
236	IAGVLLPTIPGKLDV	A7UH54	A7UH54_CORBE	LLPTIPGKL	0.008677	26.13	DRB3_0202	DT toxin B
237	AGVLLPTIPGKLDVN	A7UH54	A7UH54_CORBE	LLPTIPGKL	0.015301	18.8	DRB3_0202	DT toxin B
238	GVLLPTIPGKLDVNK	A7UH54	A7UH54_CORBE	LLPTIPGKL	0.003286	42	DRB3_0202	DT toxin B
239	VLLPTIPGKLDVNKS	A7UH54	A7UH54_CORBE	TIPGKLDVN	0.000714	71.04	DRB3_0202	DT toxin B
240	LLPTIPGKLDVNKSK	A7UH54	A7UH54_CORBE	TIPGKLDVN	0.00105	63.87	DRB3_0202	DT toxin B
241	LPTIPGKLDVNKSKT	A7UH54	A7UH54_CORBE	PGKLDVNKS	0.001365	58.93	DRB3_0202	DT toxin B
242	PTIPGKLDVNKSKTH	A7UH54	A7UH54_CORBE	LDVNKSKTH	0.024182	14.1	DRB3_0202	DT toxin B
243	TIPGKLDVNKSKTHI	A7UH54	A7UH54_CORBE	LDVNKSKTH	0.150212	3.25	DRB3_0202	DT toxin B
244	IPGKLDVNKSKTHIS	A7UH54	A7UH54_CORBE	LDVNKSKTH	0.266827	1.77	DRB3_0202	DT toxin B
245	PGKLDVNKSKTHISV	A7UH54	A7UH54_CORBE	LDVNKSKTH	0.308969	1.49	DRB3_0202	DT toxin B
246	GKLDVNKSKTHISVN	A7UH54	A7UH54_CORBE	LDVNKSKTH	0.108439	4.38	DRB3_0202	DT toxin B
247	KLDVNKSKTHISVNG	A7UH54	A7UH54_CORBE	VNKSKTHIS	0.031374	11.81	DRB3_0202	DT toxin B
248	LDVNKSKTHISVNGR	A7UH54	A7UH54_CORBE	VNKSKTHIS	0.005304	33.76	DRB3_0202	DT toxin B
249	DVNKSKTHISVNGRK	A7UH54	A7UH54_CORBE	SKTHISVNG	0.001821	53.4	DRB3_0202	DT toxin B
250	VNKSKTHISVNGRKI	A7UH54	A7UH54_CORBE	SKTHISVNG	0.001552	56.49	DRB3_0202	DT toxin B
251	NKSKTHISVNGRKIR	A7UH54	A7UH54_CORBE	ISVNGRKIR	0.004673	35.82	DRB3_0202	DT toxin B
252	KSKTHISVNGRKIRM	A7UH54	A7UH54_CORBE	ISVNGRKIR	0.011868	21.89	DRB3_0202	DT toxin B
253	SKTHISVNGRKIRMR	A7UH54	A7UH54_CORBE	ISVNGRKIR	0.022234	14.89	DRB3_0202	DT toxin B
254	KTHISVNGRKIRMRC	A7UH54	A7UH54_CORBE	ISVNGRKIR	0.010309	23.74	DRB3_0202	DT toxin B
255	THISVNGRKIRMRCR	A7UH54	A7UH54_CORBE	ISVNGRKIR	0.002332	48.5	DRB3_0202	DT toxin B
256	HISVNGRKIRMRCRA	A7UH54	A7UH54_CORBE	ISVNGRKIR	0.000602	74.1	DRB3_0202	DT toxin B
257	ISVNGRKIRMRCRAI	A7UH54	A7UH54_CORBE	VNGRKIRMR	0.000111	94.73	DRB3_0202	DT toxin B
258	SVNGRKIRMRCRAID	A7UH54	A7UH54_CORBE	IRMRCRAID	0.000862	67.61	DRB3_0202	DT toxin B
259	VNGRKIRMRCRAIDG	A7UH54	A7UH54_CORBE	IRMRCRAID	0.002195	49.63	DRB3_0202	DT toxin B
260	NGRKIRMRCRAIDGD	A7UH54	A7UH54_CORBE	IRMRCRAID	0.004313	37.21	DRB3_0202	DT toxin B
261	GRKIRMRCRAIDGDV	A7UH54	A7UH54_CORBE	IRMRCRAID	0.004431	36.73	DRB3_0202	DT toxin B
262	RKIRMRCRAIDGDVT	A7UH54	A7UH54_CORBE	IRMRCRAID	0.001992	51.63	DRB3_0202	DT toxin B
263	KIRMRCRAIDGDVTF	A7UH54	A7UH54_CORBE	IRMRCRAID	0.000949	65.72	DRB3_0202	DT toxin B
264	IRMRCRAIDGDVTFC	A7UH54	A7UH54_CORBE	MRCRAIDGD	0.00018	90.98	DRB3_0202	DT toxin B
265	RMRCRAIDGDVTFCR	A7UH54	A7UH54_CORBE	RAIDGDVTF	0.00016	92.07	DRB3_0202	DT toxin B
266	MRCRAIDGDVTFCRP	A7UH54	A7UH54_CORBE	IDGDVTFCR	0.000432	79.66	DRB3_0202	DT toxin B
267	RCRAIDGDVTFCRPK	A7UH54	A7UH54_CORBE	IDGDVTFCR	0.000962	65.43	DRB3_0202	DT toxin B
268	CRAIDGDVTFCRPKS	A7UH54	A7UH54_CORBE	IDGDVTFCR	0.001283	60	DRB3_0202	DT toxin B
269	RAIDGDVTFCRPKSP	A7UH54	A7UH54_CORBE	IDGDVTFCR	0.001447	57.86	DRB3_0202	DT toxin B
270	AIDGDVTFCRPKSPV	A7UH54	A7UH54_CORBE	VTFCRPKSP	0.000423	79.97	DRB3_0202	DT toxin B
271	IDGDVTFCRPKSPVY	A7UH54	A7UH54_CORBE	VTFCRPKSP	0.000611	73.85	DRB3_0202	DT toxin B
272	DGDVTFCRPKSPVYV	A7UH54	A7UH54_CORBE	FCRPKSPVY	0.001077	63.42	DRB3_0202	DT toxin B
273	GDVTFCRPKSPVYVG	A7UH54	A7UH54_CORBE	FCRPKSPVY	0.001775	53.87	DRB3_0202	DT toxin B
274	DVTFCRPKSPVYVGN	A7UH54	A7UH54_CORBE	FCRPKSPVY	0.003134	42.84	DRB3_0202	DT toxin B
275	VTFCRPKSPVYVGNG	A7UH54	A7UH54_CORBE	CRPKSPVYV	0.000919	66.37	DRB3_0202	DT toxin B
276	TFCRPKSPVYVGNGV	A7UH54	A7UH54_CORBE	CRPKSPVYV	0.000224	88.74	DRB3_0202	DT toxin B
277	FCRPKSPVYVGNGVH	A7UH54	A7UH54_CORBE	KSPVYVGNG	0.000197	90.05	DRB3_0202	DT toxin B
278	CRPKSPVYVGNGVHA	A7UH54	A7UH54_CORBE	VYVGNGVHA	0.002283	48.9	DRB3_0202	DT toxin B
279	RPKSPVYVGNGVHAN	A7UH54	A7UH54_CORBE	YVGNGVHAN	0.376262	1.17	DRB3_0202	DT toxin B
280	PKSPVYVGNGVHANL	A7UH54	A7UH54_CORBE	YVGNGVHAN	0.701166	0.31	DRB3_0202	DT toxin B
281	KSPVYVGNGVHANLH	A7UH54	A7UH54_CORBE	YVGNGVHAN	0.822592	0.16	DRB3_0202	DT toxin B
282	SPVYVGNGVHANLHV	A7UH54	A7UH54_CORBE	YVGNGVHAN	0.841924	0.13	DRB3_0202	DT toxin B
283	PVYVGNGVHANLHVA	A7UH54	A7UH54_CORBE	YVGNGVHAN	0.654437	0.39	DRB3_0202	DT toxin B
284	VYVGNGVHANLHVAF	A7UH54	A7UH54_CORBE	YVGNGVHAN	0.163293	3	DRB3_0202	DT toxin B
285	YVGNGVHANLHVAFH	A7UH54	A7UH54_CORBE	VHANLHVAF	0.040527	9.84	DRB3_0202	DT toxin B
286	VGNGVHANLHVAFHR	A7UH54	A7UH54_CORBE	VHANLHVAF	0.087144	5.34	DRB3_0202	DT toxin B
287	GNGVHANLHVAFHRS	A7UH54	A7UH54_CORBE	VHANLHVAF	0.113079	4.21	DRB3_0202	DT toxin B
288	NGVHANLHVAFHRSS	A7UH54	A7UH54_CORBE	VHANLHVAF	0.032868	11.44	DRB3_0202	DT toxin B
289	GVHANLHVAFHRSSS	A7UH54	A7UH54_CORBE	VHANLHVAF	0.004348	37.06	DRB3_0202	DT toxin B
290	VHANLHVAFHRSSSE	A7UH54	A7UH54_CORBE	LHVAFHRSS	0.004266	37.41	DRB3_0202	DT toxin B
291	HANLHVAFHRSSSEK	A7UH54	A7UH54_CORBE	LHVAFHRSS	0.009333	25.12	DRB3_0202	DT toxin B
292	ANLHVAFHRSSSEKI	A7UH54	A7UH54_CORBE	FHRSSSEKI	0.047436	8.75	DRB3_0202	DT toxin B
293	NLHVAFHRSSSEKIH	A7UH54	A7UH54_CORBE	FHRSSSEKI	0.295684	1.58	DRB3_0202	DT toxin B
294	LHVAFHRSSSEKIHS	A7UH54	A7UH54_CORBE	FHRSSSEKI	0.46611	0.83	DRB3_0202	DT toxin B
295	HVAFHRSSSEKIHSN	A7UH54	A7UH54_CORBE	FHRSSSEKI	0.565671	0.56	DRB3_0202	DT toxin B
296	VAFHRSSSEKIHSNE	A7UH54	A7UH54_CORBE	FHRSSSEKI	0.281325	1.67	DRB3_0202	DT toxin B
297	AFHRSSSEKIHSNEI	A7UH54	A7UH54_CORBE	FHRSSSEKI	0.042429	9.52	DRB3_0202	DT toxin B
298	FHRSSSEKIHSNEIS	A7UH54	A7UH54_CORBE	RSSSEKIHS	0.000889	67.02	DRB3_0202	DT toxin B
299	HRSSSEKIHSNEISS	A7UH54	A7UH54_CORBE	EKIHSNEIS	0.001384	58.68	DRB3_0202	DT toxin B
300	RSSSEKIHSNEISSD	A7UH54	A7UH54_CORBE	IHSNEISSD	0.036155	10.69	DRB3_0202	DT toxin B
301	SSSEKIHSNEISSDS	A7UH54	A7UH54_CORBE	IHSNEISSD	0.165459	2.96	DRB3_0202	DT toxin B
302	SSEKIHSNEISSDSI	A7UH54	A7UH54_CORBE	IHSNEISSD	0.244403	1.94	DRB3_0202	DT toxin B
303	SEKIHSNEISSDSIG	A7UH54	A7UH54_CORBE	IHSNEISSD	0.319876	1.43	DRB3_0202	DT toxin B
304	EKIHSNEISSDSIGV	A7UH54	A7UH54_CORBE	IHSNEISSD	0.126238	3.81	DRB3_0202	DT toxin B
305	KIHSNEISSDSIGVL	A7UH54	A7UH54_CORBE	IHSNEISSD	0.012836	20.93	DRB3_0202	DT toxin B
306	IHSNEISSDSIGVLG	A7UH54	A7UH54_CORBE	ISSDSIGVL	0.004123	38.01	DRB3_0202	DT toxin B
307	HSNEISSDSIGVLGY	A7UH54	A7UH54_CORBE	ISSDSIGVL	0.007739	27.89	DRB3_0202	DT toxin B
308	SNEISSDSIGVLGYQ	A7UH54	A7UH54_CORBE	ISSDSIGVL	0.014587	19.36	DRB3_0202	DT toxin B
309	NEISSDSIGVLGYQK	A7UH54	A7UH54_CORBE	ISSDSIGVL	0.003156	42.72	DRB3_0202	DT toxin B
310	EISSDSIGVLGYQKT	A7UH54	A7UH54_CORBE	SDSIGVLGY	0.0004	80.91	DRB3_0202	DT toxin B
311	ISSDSIGVLGYQKTV	A7UH54	A7UH54_CORBE	IGVLGYQKT	0.000228	88.54	DRB3_0202	DT toxin B
312	SSDSIGVLGYQKTVD	A7UH54	A7UH54_CORBE	IGVLGYQKT	0.00068	71.97	DRB3_0202	DT toxin B
313	SDSIGVLGYQKTVDH	A7UH54	A7UH54_CORBE	VLGYQKTVD	0.001183	61.66	DRB3_0202	DT toxin B
314	DSIGVLGYQKTVDHT	A7UH54	A7UH54_CORBE	VLGYQKTVD	0.001729	54.35	DRB3_0202	DT toxin B
315	SIGVLGYQKTVDHTK	A7UH54	A7UH54_CORBE	LGYQKTVDH	0.004934	34.93	DRB3_0202	DT toxin B
316	IGVLGYQKTVDHTKV	A7UH54	A7UH54_CORBE	LGYQKTVDH	0.007309	28.78	DRB3_0202	DT toxin B
317	GVLGYQKTVDHTKVN	A7UH54	A7UH54_CORBE	YQKTVDHTK	0.008321	26.75	DRB3_0202	DT toxin B
318	VLGYQKTVDHTKVNS	A7UH54	A7UH54_CORBE	YQKTVDHTK	0.01095	22.92	DRB3_0202	DT toxin B
319	LGYQKTVDHTKVNSK	A7UH54	A7UH54_CORBE	KTVDHTKVN	0.006146	31.43	DRB3_0202	DT toxin B
320	GYQKTVDHTKVNSKL	A7UH54	A7UH54_CORBE	KTVDHTKVN	0.004759	35.53	DRB3_0202	DT toxin B
321	YQKTVDHTKVNSKLS	A7UH54	A7UH54_CORBE	VDHTKVNSK	0.004988	34.76	DRB3_0202	DT toxin B
322	QKTVDHTKVNSKLSL	A7UH54	A7UH54_CORBE	VDHTKVNSK	0.004034	38.38	DRB3_0202	DT toxin B
323	KTVDHTKVNSKLSLF	A7UH54	A7UH54_CORBE	TKVNSKLSL	0.004182	37.76	DRB3_0202	DT toxin B
324	TVDHTKVNSKLSLFF	A7UH54	A7UH54_CORBE	TKVNSKLSL	0.005332	33.68	DRB3_0202	DT toxin B
325	VDHTKVNSKLSLFFE	A7UH54	A7UH54_CORBE	TKVNSKLSL	0.007807	27.75	DRB3_0202	DT toxin B
326	DHTKVNSKLSLFFEI	A7UH54	A7UH54_CORBE	TKVNSKLSL	0.00298	43.79	DRB3_0202	DT toxin B
327	HTKVNSKLSLFFEIK	A7UH54	A7UH54_CORBE	TKVNSKLSL	0.0009	66.78	DRB3_0202	DT toxin B
328	TKVNSKLSLFFEIKS	A7UH54	A7UH54_CORBE	VNSKLSLFF	0.000149	92.66	DRB3_0202	DT toxin B
1	GADDVVDSSKSFVME	G5EKG4	G5EKG4_CORDP	VDSSKSFVM	0.162952	8.95	DRB3_0301	DT toxin A
2	ADDVVDSSKSFVMEN	G5EKG4	G5EKG4_CORDP	VDSSKSFVM	0.260726	5.75	DRB3_0301	DT toxin A
3	DDVVDSSKSFVMENF	G5EKG4	G5EKG4_CORDP	VDSSKSFVM	0.23326	6.44	DRB3_0301	DT toxin A
4	DVVDSSKSFVMENFS	G5EKG4	G5EKG4_CORDP	VDSSKSFVM	0.065855	17.83	DRB3_0301	DT toxin A
5	VVDSSKSFVMENFSS	G5EKG4	G5EKG4_CORDP	VDSSKSFVM	0.005102	63.54	DRB3_0301	DT toxin A
6	VDSSKSFVMENFSSY	G5EKG4	G5EKG4_CORDP	FVMENFSSY	0.002035	80.65	DRB3_0301	DT toxin A
7	DSSKSFVMENFSSYH	G5EKG4	G5EKG4_CORDP	FVMENFSSY	0.017129	38.82	DRB3_0301	DT toxin A
8	SSKSFVMENFSSYHG	G5EKG4	G5EKG4_CORDP	VMENFSSYH	0.049315	21.46	DRB3_0301	DT toxin A
9	SKSFVMENFSSYHGT	G5EKG4	G5EKG4_CORDP	VMENFSSYH	0.078696	15.83	DRB3_0301	DT toxin A
10	KSFVMENFSSYHGTK	G5EKG4	G5EKG4_CORDP	VMENFSSYH	0.109557	12.42	DRB3_0301	DT toxin A
11	SFVMENFSSYHGTKP	G5EKG4	G5EKG4_CORDP	VMENFSSYH	0.025761	31.38	DRB3_0301	DT toxin A
12	FVMENFSSYHGTKPG	G5EKG4	G5EKG4_CORDP	MENFSSYHG	0.006604	58.26	DRB3_0301	DT toxin A
13	VMENFSSYHGTKPGY	G5EKG4	G5EKG4_CORDP	FSSYHGTKP	0.005211	63.12	DRB3_0301	DT toxin A
14	MENFSSYHGTKPGYV	G5EKG4	G5EKG4_CORDP	YHGTKPGYV	0.022162	34.03	DRB3_0301	DT toxin A
15	ENFSSYHGTKPGYVD	G5EKG4	G5EKG4_CORDP	YHGTKPGYV	0.103295	12.97	DRB3_0301	DT toxin A
16	NFSSYHGTKPGYVDS	G5EKG4	G5EKG4_CORDP	YHGTKPGYV	0.157181	9.25	DRB3_0301	DT toxin A
17	FSSYHGTKPGYVDSI	G5EKG4	G5EKG4_CORDP	YHGTKPGYV	0.164799	8.86	DRB3_0301	DT toxin A
18	SSYHGTKPGYVDSIQ	G5EKG4	G5EKG4_CORDP	YHGTKPGYV	0.09829	13.48	DRB3_0301	DT toxin A
19	SYHGTKPGYVDSIQK	G5EKG4	G5EKG4_CORDP	YHGTKPGYV	0.018997	36.87	DRB3_0301	DT toxin A
20	YHGTKPGYVDSIQKG	G5EKG4	G5EKG4_CORDP	TKPGYVDSI	0.007754	54.82	DRB3_0301	DT toxin A
21	HGTKPGYVDSIQKGI	G5EKG4	G5EKG4_CORDP	GYVDSIQKG	0.011982	45.8	DRB3_0301	DT toxin A
22	GTKPGYVDSIQKGIQ	G5EKG4	G5EKG4_CORDP	YVDSIQKGI	0.032078	27.79	DRB3_0301	DT toxin A
23	TKPGYVDSIQKGIQK	G5EKG4	G5EKG4_CORDP	YVDSIQKGI	0.063578	18.23	DRB3_0301	DT toxin A
24	KPGYVDSIQKGIQKP	G5EKG4	G5EKG4_CORDP	YVDSIQKGI	0.083061	15.25	DRB3_0301	DT toxin A
25	PGYVDSIQKGIQKPK	G5EKG4	G5EKG4_CORDP	YVDSIQKGI	0.025448	31.6	DRB3_0301	DT toxin A
26	GYVDSIQKGIQKPKS	G5EKG4	G5EKG4_CORDP	VDSIQKGIQ	0.006623	58.21	DRB3_0301	DT toxin A
27	YVDSIQKGIQKPKSG	G5EKG4	G5EKG4_CORDP	IQKGIQKPK	0.005771	60.99	DRB3_0301	DT toxin A
28	VDSIQKGIQKPKSGT	G5EKG4	G5EKG4_CORDP	IQKGIQKPK	0.006237	59.38	DRB3_0301	DT toxin A
29	DSIQKGIQKPKSGTQ	G5EKG4	G5EKG4_CORDP	IQKGIQKPK	0.004875	64.4	DRB3_0301	DT toxin A
30	SIQKGIQKPKSGTQG	G5EKG4	G5EKG4_CORDP	IQKPKSGTQ	0.006152	59.63	DRB3_0301	DT toxin A
31	IQKGIQKPKSGTQGN	G5EKG4	G5EKG4_CORDP	IQKPKSGTQ	0.008593	52.76	DRB3_0301	DT toxin A
32	QKGIQKPKSGTQGNY	G5EKG4	G5EKG4_CORDP	IQKPKSGTQ	0.009315	50.98	DRB3_0301	DT toxin A
33	KGIQKPKSGTQGNYD	G5EKG4	G5EKG4_CORDP	IQKPKSGTQ	0.003985	68.54	DRB3_0301	DT toxin A
34	GIQKPKSGTQGNYDD	G5EKG4	G5EKG4_CORDP	PKSGTQGNY	0.003885	69.02	DRB3_0301	DT toxin A
35	IQKPKSGTQGNYDDD	G5EKG4	G5EKG4_CORDP	PKSGTQGNY	0.005932	60.38	DRB3_0301	DT toxin A
36	QKPKSGTQGNYDDDW	G5EKG4	G5EKG4_CORDP	PKSGTQGNY	0.002413	77.86	DRB3_0301	DT toxin A
37	KPKSGTQGNYDDDWK	G5EKG4	G5EKG4_CORDP	TQGNYDDDW	0.000938	90.73	DRB3_0301	DT toxin A
38	PKSGTQGNYDDDWKG	G5EKG4	G5EKG4_CORDP	TQGNYDDDW	0.001488	85.24	DRB3_0301	DT toxin A
39	KSGTQGNYDDDWKGF	G5EKG4	G5EKG4_CORDP	TQGNYDDDW	0.001889	81.86	DRB3_0301	DT toxin A
40	SGTQGNYDDDWKGFY	G5EKG4	G5EKG4_CORDP	GNYDDDWKG	0.0016	84.27	DRB3_0301	DT toxin A
41	GTQGNYDDDWKGFYS	G5EKG4	G5EKG4_CORDP	GNYDDDWKG	0.002872	74.66	DRB3_0301	DT toxin A
42	TQGNYDDDWKGFYST	G5EKG4	G5EKG4_CORDP	YDDDWKGFY	0.002187	79.47	DRB3_0301	DT toxin A
43	QGNYDDDWKGFYSTD	G5EKG4	G5EKG4_CORDP	YDDDWKGFY	0.003174	72.92	DRB3_0301	DT toxin A
44	GNYDDDWKGFYSTDN	G5EKG4	G5EKG4_CORDP	YDDDWKGFY	0.001049	89.57	DRB3_0301	DT toxin A
45	NYDDDWKGFYSTDNK	G5EKG4	G5EKG4_CORDP	WKGFYSTDN	0.002101	80.1	DRB3_0301	DT toxin A
46	YDDDWKGFYSTDNKY	G5EKG4	G5EKG4_CORDP	WKGFYSTDN	0.004052	68.21	DRB3_0301	DT toxin A
47	DDDWKGFYSTDNKYD	G5EKG4	G5EKG4_CORDP	GFYSTDNKY	0.01018	49.09	DRB3_0301	DT toxin A
48	DDWKGFYSTDNKYDA	G5EKG4	G5EKG4_CORDP	GFYSTDNKY	0.01477	41.63	DRB3_0301	DT toxin A
49	DWKGFYSTDNKYDAA	G5EKG4	G5EKG4_CORDP	GFYSTDNKY	0.028609	29.63	DRB3_0301	DT toxin A
50	WKGFYSTDNKYDAAG	G5EKG4	G5EKG4_CORDP	YSTDNKYDA	0.031344	28.16	DRB3_0301	DT toxin A
51	KGFYSTDNKYDAAGY	G5EKG4	G5EKG4_CORDP	YSTDNKYDA	0.028162	29.88	DRB3_0301	DT toxin A
52	GFYSTDNKYDAAGYS	G5EKG4	G5EKG4_CORDP	YSTDNKYDA	0.006663	58.08	DRB3_0301	DT toxin A
53	FYSTDNKYDAAGYSV	G5EKG4	G5EKG4_CORDP	NKYDAAGYS	0.006418	58.83	DRB3_0301	DT toxin A
54	YSTDNKYDAAGYSVD	G5EKG4	G5EKG4_CORDP	NKYDAAGYS	0.015499	40.69	DRB3_0301	DT toxin A
55	STDNKYDAAGYSVDN	G5EKG4	G5EKG4_CORDP	NKYDAAGYS	0.021608	34.5	DRB3_0301	DT toxin A
56	TDNKYDAAGYSVDNE	G5EKG4	G5EKG4_CORDP	NKYDAAGYS	0.010879	47.76	DRB3_0301	DT toxin A
57	DNKYDAAGYSVDNEN	G5EKG4	G5EKG4_CORDP	YDAAGYSVD	0.005171	63.27	DRB3_0301	DT toxin A
58	NKYDAAGYSVDNENP	G5EKG4	G5EKG4_CORDP	YDAAGYSVD	0.002012	80.84	DRB3_0301	DT toxin A
59	KYDAAGYSVDNENPL	G5EKG4	G5EKG4_CORDP	YSVDNENPL	0.053239	20.43	DRB3_0301	DT toxin A
60	YDAAGYSVDNENPLS	G5EKG4	G5EKG4_CORDP	YSVDNENPL	0.219453	6.83	DRB3_0301	DT toxin A
61	DAAGYSVDNENPLSG	G5EKG4	G5EKG4_CORDP	YSVDNENPL	0.334496	4.29	DRB3_0301	DT toxin A
62	AAGYSVDNENPLSGK	G5EKG4	G5EKG4_CORDP	YSVDNENPL	0.431974	3.03	DRB3_0301	DT toxin A
63	AGYSVDNENPLSGKA	G5EKG4	G5EKG4_CORDP	YSVDNENPL	0.253939	5.92	DRB3_0301	DT toxin A
64	GYSVDNENPLSGKAG	G5EKG4	G5EKG4_CORDP	YSVDNENPL	0.062775	18.38	DRB3_0301	DT toxin A
65	YSVDNENPLSGKAGG	G5EKG4	G5EKG4_CORDP	VDNENPLSG	0.009546	50.42	DRB3_0301	DT toxin A
66	SVDNENPLSGKAGGV	G5EKG4	G5EKG4_CORDP	VDNENPLSG	0.002	80.94	DRB3_0301	DT toxin A
67	VDNENPLSGKAGGVV	G5EKG4	G5EKG4_CORDP	LSGKAGGVV	0.006937	57.25	DRB3_0301	DT toxin A
68	DNENPLSGKAGGVVK	G5EKG4	G5EKG4_CORDP	LSGKAGGVV	0.025023	31.89	DRB3_0301	DT toxin A
69	NENPLSGKAGGVVKV	G5EKG4	G5EKG4_CORDP	LSGKAGGVV	0.036476	25.78	DRB3_0301	DT toxin A
70	ENPLSGKAGGVVKVT	G5EKG4	G5EKG4_CORDP	LSGKAGGVV	0.040356	24.3	DRB3_0301	DT toxin A
71	NPLSGKAGGVVKVTY	G5EKG4	G5EKG4_CORDP	LSGKAGGVV	0.014719	41.7	DRB3_0301	DT toxin A
72	PLSGKAGGVVKVTYP	G5EKG4	G5EKG4_CORDP	GKAGGVVKV	0.005721	61.18	DRB3_0301	DT toxin A
73	LSGKAGGVVKVTYPG	G5EKG4	G5EKG4_CORDP	AGGVVKVTY	0.001913	81.66	DRB3_0301	DT toxin A
74	SGKAGGVVKVTYPGL	G5EKG4	G5EKG4_CORDP	VVKVTYPGL	0.004664	65.26	DRB3_0301	DT toxin A
75	GKAGGVVKVTYPGLT	G5EKG4	G5EKG4_CORDP	VVKVTYPGL	0.030866	28.42	DRB3_0301	DT toxin A
76	KAGGVVKVTYPGLTK	G5EKG4	G5EKG4_CORDP	VKVTYPGLT	0.135492	10.48	DRB3_0301	DT toxin A
77	AGGVVKVTYPGLTKV	G5EKG4	G5EKG4_CORDP	VKVTYPGLT	0.19007	7.79	DRB3_0301	DT toxin A
78	GGVVKVTYPGLTKVL	G5EKG4	G5EKG4_CORDP	VKVTYPGLT	0.154466	9.4	DRB3_0301	DT toxin A
79	GVVKVTYPGLTKVLA	G5EKG4	G5EKG4_CORDP	VKVTYPGLT	0.046528	22.26	DRB3_0301	DT toxin A
80	VVKVTYPGLTKVLAL	G5EKG4	G5EKG4_CORDP	VTYPGLTKV	0.010507	48.46	DRB3_0301	DT toxin A
81	VKVTYPGLTKVLALK	G5EKG4	G5EKG4_CORDP	VTYPGLTKV	0.006668	58.07	DRB3_0301	DT toxin A
82	KVTYPGLTKVLALKV	G5EKG4	G5EKG4_CORDP	LTKVLALKV	0.052511	20.62	DRB3_0301	DT toxin A
83	VTYPGLTKVLALKVD	G5EKG4	G5EKG4_CORDP	LTKVLALKV	0.236573	6.36	DRB3_0301	DT toxin A
84	TYPGLTKVLALKVDN	G5EKG4	G5EKG4_CORDP	LTKVLALKV	0.378071	3.65	DRB3_0301	DT toxin A
85	YPGLTKVLALKVDNA	G5EKG4	G5EKG4_CORDP	LTKVLALKV	0.44021	2.95	DRB3_0301	DT toxin A
86	PGLTKVLALKVDNAE	G5EKG4	G5EKG4_CORDP	LTKVLALKV	0.275677	5.4	DRB3_0301	DT toxin A
87	GLTKVLALKVDNAET	G5EKG4	G5EKG4_CORDP	VLALKVDNA	0.059377	19.02	DRB3_0301	DT toxin A
88	LTKVLALKVDNAETI	G5EKG4	G5EKG4_CORDP	LKVDNAETI	0.346867	4.09	DRB3_0301	DT toxin A
89	TKVLALKVDNAETIK	G5EKG4	G5EKG4_CORDP	LKVDNAETI	0.845704	0.46	DRB3_0301	DT toxin A
90	KVLALKVDNAETIKK	G5EKG4	G5EKG4_CORDP	LKVDNAETI	0.934545	0.15	DRB3_0301	DT toxin A
91	VLALKVDNAETIKKE	G5EKG4	G5EKG4_CORDP	LKVDNAETI	0.954756	0.09	DRB3_0301	DT toxin A
92	LALKVDNAETIKKEL	G5EKG4	G5EKG4_CORDP	LKVDNAETI	0.884654	0.31	DRB3_0301	DT toxin A
93	ALKVDNAETIKKELG	G5EKG4	G5EKG4_CORDP	LKVDNAETI	0.553927	1.96	DRB3_0301	DT toxin A
94	LKVDNAETIKKELGL	G5EKG4	G5EKG4_CORDP	LKVDNAETI	0.010642	48.2	DRB3_0301	DT toxin A
95	KVDNAETIKKELGLS	G5EKG4	G5EKG4_CORDP	AETIKKELG	0.0029	74.5	DRB3_0301	DT toxin A
96	VDNAETIKKELGLSL	G5EKG4	G5EKG4_CORDP	IKKELGLSL	0.03398	26.87	DRB3_0301	DT toxin A
97	DNAETIKKELGLSLT	G5EKG4	G5EKG4_CORDP	IKKELGLSL	0.152713	9.49	DRB3_0301	DT toxin A
98	NAETIKKELGLSLTE	G5EKG4	G5EKG4_CORDP	IKKELGLSL	0.284237	5.22	DRB3_0301	DT toxin A
99	AETIKKELGLSLTEP	G5EKG4	G5EKG4_CORDP	IKKELGLSL	0.393426	3.45	DRB3_0301	DT toxin A
100	ETIKKELGLSLTEPL	G5EKG4	G5EKG4_CORDP	IKKELGLSL	0.176657	8.33	DRB3_0301	DT toxin A
101	TIKKELGLSLTEPLM	G5EKG4	G5EKG4_CORDP	LGLSLTEPL	0.110918	12.3	DRB3_0301	DT toxin A
102	IKKELGLSLTEPLME	G5EKG4	G5EKG4_CORDP	LGLSLTEPL	0.224868	6.68	DRB3_0301	DT toxin A
103	KKELGLSLTEPLMEQ	G5EKG4	G5EKG4_CORDP	LGLSLTEPL	0.299824	4.9	DRB3_0301	DT toxin A
104	KELGLSLTEPLMEQV	G5EKG4	G5EKG4_CORDP	LGLSLTEPL	0.07331	16.62	DRB3_0301	DT toxin A
105	ELGLSLTEPLMEQVG	G5EKG4	G5EKG4_CORDP	LSLTEPLME	0.023089	33.33	DRB3_0301	DT toxin A
106	LGLSLTEPLMEQVGT	G5EKG4	G5EKG4_CORDP	LSLTEPLME	0.005059	63.7	DRB3_0301	DT toxin A
107	GLSLTEPLMEQVGTE	G5EKG4	G5EKG4_CORDP	LTEPLMEQV	0.003022	73.8	DRB3_0301	DT toxin A
108	LSLTEPLMEQVGTEE	G5EKG4	G5EKG4_CORDP	LMEQVGTEE	0.00208	80.27	DRB3_0301	DT toxin A
109	SLTEPLMEQVGTEEF	G5EKG4	G5EKG4_CORDP	LMEQVGTEE	0.004162	67.68	DRB3_0301	DT toxin A
110	LTEPLMEQVGTEEFI	G5EKG4	G5EKG4_CORDP	MEQVGTEEF	0.010588	48.3	DRB3_0301	DT toxin A
111	TEPLMEQVGTEEFIK	G5EKG4	G5EKG4_CORDP	MEQVGTEEF	0.026549	30.85	DRB3_0301	DT toxin A
112	EPLMEQVGTEEFIKR	G5EKG4	G5EKG4_CORDP	MEQVGTEEF	0.039186	24.72	DRB3_0301	DT toxin A
113	PLMEQVGTEEFIKRF	G5EKG4	G5EKG4_CORDP	MEQVGTEEF	0.008935	51.92	DRB3_0301	DT toxin A
114	LMEQVGTEEFIKRFG	G5EKG4	G5EKG4_CORDP	VGTEEFIKR	0.003202	72.76	DRB3_0301	DT toxin A
115	MEQVGTEEFIKRFGD	G5EKG4	G5EKG4_CORDP	VGTEEFIKR	0.004888	64.35	DRB3_0301	DT toxin A
116	EQVGTEEFIKRFGDG	G5EKG4	G5EKG4_CORDP	VGTEEFIKR	0.002769	75.31	DRB3_0301	DT toxin A
117	QVGTEEFIKRFGDGA	G5EKG4	G5EKG4_CORDP	EEFIKRFGD	0.001136	88.71	DRB3_0301	DT toxin A
118	VGTEEFIKRFGDGAS	G5EKG4	G5EKG4_CORDP	FIKRFGDGA	0.003564	70.68	DRB3_0301	DT toxin A
119	GTEEFIKRFGDGASR	G5EKG4	G5EKG4_CORDP	FIKRFGDGA	0.010425	48.62	DRB3_0301	DT toxin A
120	TEEFIKRFGDGASRV	G5EKG4	G5EKG4_CORDP	IKRFGDGAS	0.015424	40.78	DRB3_0301	DT toxin A
121	EEFIKRFGDGASRVV	G5EKG4	G5EKG4_CORDP	IKRFGDGAS	0.013892	42.83	DRB3_0301	DT toxin A
122	EFIKRFGDGASRVVL	G5EKG4	G5EKG4_CORDP	FGDGASRVV	0.009345	50.91	DRB3_0301	DT toxin A
123	FIKRFGDGASRVVLS	G5EKG4	G5EKG4_CORDP	FGDGASRVV	0.014827	41.56	DRB3_0301	DT toxin A
124	IKRFGDGASRVVLSL	G5EKG4	G5EKG4_CORDP	FGDGASRVV	0.010904	47.72	DRB3_0301	DT toxin A
125	KRFGDGASRVVLSLP	G5EKG4	G5EKG4_CORDP	FGDGASRVV	0.003922	68.84	DRB3_0301	DT toxin A
126	RFGDGASRVVLSLPF	G5EKG4	G5EKG4_CORDP	DGASRVVLS	0.001232	87.76	DRB3_0301	DT toxin A
127	FGDGASRVVLSLPFA	G5EKG4	G5EKG4_CORDP	SRVVLSLPF	0.001829	82.36	DRB3_0301	DT toxin A
128	GDGASRVVLSLPFAE	G5EKG4	G5EKG4_CORDP	VVLSLPFAE	0.007248	56.31	DRB3_0301	DT toxin A
129	DGASRVVLSLPFAEG	G5EKG4	G5EKG4_CORDP	VVLSLPFAE	0.022355	33.89	DRB3_0301	DT toxin A
130	GASRVVLSLPFAEGS	G5EKG4	G5EKG4_CORDP	VVLSLPFAE	0.041364	23.95	DRB3_0301	DT toxin A
131	ASRVVLSLPFAEGSS	G5EKG4	G5EKG4_CORDP	VVLSLPFAE	0.058996	19.1	DRB3_0301	DT toxin A
132	SRVVLSLPFAEGSSS	G5EKG4	G5EKG4_CORDP	VVLSLPFAE	0.020796	35.19	DRB3_0301	DT toxin A
133	RVVLSLPFAEGSSSV	G5EKG4	G5EKG4_CORDP	LSLPFAEGS	0.005456	62.19	DRB3_0301	DT toxin A
134	VVLSLPFAEGSSSVE	G5EKG4	G5EKG4_CORDP	PFAEGSSSV	0.003126	73.2	DRB3_0301	DT toxin A
135	VLSLPFAEGSSSVEY	G5EKG4	G5EKG4_CORDP	PFAEGSSSV	0.004297	67.03	DRB3_0301	DT toxin A
136	LSLPFAEGSSSVEYI	G5EKG4	G5EKG4_CORDP	PFAEGSSSV	0.004404	66.51	DRB3_0301	DT toxin A
137	SLPFAEGSSSVEYIN	G5EKG4	G5EKG4_CORDP	AEGSSSVEY	0.00381	69.38	DRB3_0301	DT toxin A
138	LPFAEGSSSVEYINN	G5EKG4	G5EKG4_CORDP	AEGSSSVEY	0.004035	68.29	DRB3_0301	DT toxin A
139	PFAEGSSSVEYINNW	G5EKG4	G5EKG4_CORDP	AEGSSSVEY	0.001853	82.16	DRB3_0301	DT toxin A
140	FAEGSSSVEYINNWE	G5EKG4	G5EKG4_CORDP	EGSSSVEYI	0.000427	95	DRB3_0301	DT toxin A
141	AEGSSSVEYINNWEQ	G5EKG4	G5EKG4_CORDP	VEYINNWEQ	0.005153	63.34	DRB3_0301	DT toxin A
142	EGSSSVEYINNWEQA	G5EKG4	G5EKG4_CORDP	VEYINNWEQ	0.019682	36.23	DRB3_0301	DT toxin A
143	GSSSVEYINNWEQAK	G5EKG4	G5EKG4_CORDP	VEYINNWEQ	0.05224	20.69	DRB3_0301	DT toxin A
144	SSSVEYINNWEQAKA	G5EKG4	G5EKG4_CORDP	VEYINNWEQ	0.075216	16.34	DRB3_0301	DT toxin A
145	SSVEYINNWEQAKAL	G5EKG4	G5EKG4_CORDP	VEYINNWEQ	0.037639	25.31	DRB3_0301	DT toxin A
146	SVEYINNWEQAKALS	G5EKG4	G5EKG4_CORDP	YINNWEQAK	0.028379	29.76	DRB3_0301	DT toxin A
147	VEYINNWEQAKALSV	G5EKG4	G5EKG4_CORDP	WEQAKALSV	0.060348	18.83	DRB3_0301	DT toxin A
148	EYINNWEQAKALSVE	G5EKG4	G5EKG4_CORDP	WEQAKALSV	0.213362	7	DRB3_0301	DT toxin A
149	YINNWEQAKALSVEL	G5EKG4	G5EKG4_CORDP	WEQAKALSV	0.233395	6.44	DRB3_0301	DT toxin A
150	INNWEQAKALSVELE	G5EKG4	G5EKG4_CORDP	WEQAKALSV	0.294015	5.01	DRB3_0301	DT toxin A
151	NNWEQAKALSVELEI	G5EKG4	G5EKG4_CORDP	WEQAKALSV	0.158801	9.16	DRB3_0301	DT toxin A
152	NWEQAKALSVELEIN	G5EKG4	G5EKG4_CORDP	WEQAKALSV	0.020069	35.87	DRB3_0301	DT toxin A
153	WEQAKALSVELEINF	G5EKG4	G5EKG4_CORDP	AKALSVELE	0.0027	75.81	DRB3_0301	DT toxin A
154	EQAKALSVELEINFE	G5EKG4	G5EKG4_CORDP	LSVELEINF	0.0061	59.79	DRB3_0301	DT toxin A
155	QAKALSVELEINFET	G5EKG4	G5EKG4_CORDP	LSVELEINF	0.010272	48.91	DRB3_0301	DT toxin A
156	AKALSVELEINFETR	G5EKG4	G5EKG4_CORDP	LSVELEINF	0.020782	35.2	DRB3_0301	DT toxin A
157	KALSVELEINFETRG	G5EKG4	G5EKG4_CORDP	LEINFETRG	0.044702	22.85	DRB3_0301	DT toxin A
158	ALSVELEINFETRGK	G5EKG4	G5EKG4_CORDP	LEINFETRG	0.233625	6.43	DRB3_0301	DT toxin A
159	LSVELEINFETRGKR	G5EKG4	G5EKG4_CORDP	LEINFETRG	0.370858	3.75	DRB3_0301	DT toxin A
160	SVELEINFETRGKRG	G5EKG4	G5EKG4_CORDP	LEINFETRG	0.424745	3.11	DRB3_0301	DT toxin A
161	VELEINFETRGKRGQ	G5EKG4	G5EKG4_CORDP	LEINFETRG	0.215294	6.95	DRB3_0301	DT toxin A
162	ELEINFETRGKRGQD	G5EKG4	G5EKG4_CORDP	LEINFETRG	0.04946	21.42	DRB3_0301	DT toxin A
163	LEINFETRGKRGQDA	G5EKG4	G5EKG4_CORDP	INFETRGKR	0.009223	51.21	DRB3_0301	DT toxin A
164	EINFETRGKRGQDAM	G5EKG4	G5EKG4_CORDP	INFETRGKR	0.003774	69.56	DRB3_0301	DT toxin A
165	INFETRGKRGQDAMY	G5EKG4	G5EKG4_CORDP	GKRGQDAMY	0.001535	84.81	DRB3_0301	DT toxin A
166	NFETRGKRGQDAMYE	G5EKG4	G5EKG4_CORDP	GKRGQDAMY	0.001828	82.37	DRB3_0301	DT toxin A
167	FETRGKRGQDAMYEY	G5EKG4	G5EKG4_CORDP	GKRGQDAMY	0.001736	83.14	DRB3_0301	DT toxin A
168	ETRGKRGQDAMYEYM	G5EKG4	G5EKG4_CORDP	GKRGQDAMY	0.001827	82.38	DRB3_0301	DT toxin A
169	TRGKRGQDAMYEYMA	G5EKG4	G5EKG4_CORDP	GKRGQDAMY	0.001155	88.52	DRB3_0301	DT toxin A
170	RGKRGQDAMYEYMAQ	G5EKG4	G5EKG4_CORDP	RGQDAMYEY	0.000969	90.39	DRB3_0301	DT toxin A
171	GKRGQDAMYEYMAQA	G5EKG4	G5EKG4_CORDP	QDAMYEYMA	0.000676	93.6	DRB3_0301	DT toxin A
172	KRGQDAMYEYMAQAC	G5EKG4	G5EKG4_CORDP	MYEYMAQAC	0.000872	91.46	DRB3_0301	DT toxin A
173	RGQDAMYEYMAQACA	G5EKG4	G5EKG4_CORDP	MYEYMAQAC	0.002887	74.57	DRB3_0301	DT toxin A
174	GQDAMYEYMAQACAG	G5EKG4	G5EKG4_CORDP	MYEYMAQAC	0.007069	56.85	DRB3_0301	DT toxin A
175	QDAMYEYMAQACAGN	G5EKG4	G5EKG4_CORDP	MYEYMAQAC	0.011124	47.32	DRB3_0301	DT toxin A
176	DAMYEYMAQACAGNR	G5EKG4	G5EKG4_CORDP	MYEYMAQAC	0.00509	63.58	DRB3_0301	DT toxin A
177	AMYEYMAQACAGNRV	G5EKG4	G5EKG4_CORDP	YMAQACAGN	0.0038	69.43	DRB3_0301	DT toxin A
178	MYEYMAQACAGNRVR	G5EKG4	G5EKG4_CORDP	AQACAGNRV	0.011842	46.04	DRB3_0301	DT toxin A
179	YEYMAQACAGNRVRR	G5EKG4	G5EKG4_CORDP	AQACAGNRV	0.028127	29.89	DRB3_0301	DT toxin A
1	GADDVVDSSKSFVME	A0A172PZA6	A0A172PZA6_CORDP	VDSSKSFVM	0.162952	8.95	DRB3_0301	DT toxin A
2	ADDVVDSSKSFVMEN	A0A172PZA6	A0A172PZA6_CORDP	VDSSKSFVM	0.260726	5.75	DRB3_0301	DT toxin A
3	DDVVDSSKSFVMENF	A0A172PZA6	A0A172PZA6_CORDP	VDSSKSFVM	0.23326	6.44	DRB3_0301	DT toxin A
4	DVVDSSKSFVMENFS	A0A172PZA6	A0A172PZA6_CORDP	VDSSKSFVM	0.065855	17.83	DRB3_0301	DT toxin A
5	VVDSSKSFVMENFSS	A0A172PZA6	A0A172PZA6_CORDP	VDSSKSFVM	0.005102	63.54	DRB3_0301	DT toxin A
6	VDSSKSFVMENFSSY	A0A172PZA6	A0A172PZA6_CORDP	FVMENFSSY	0.002035	80.65	DRB3_0301	DT toxin A
7	DSSKSFVMENFSSYH	A0A172PZA6	A0A172PZA6_CORDP	FVMENFSSY	0.017129	38.82	DRB3_0301	DT toxin A
8	SSKSFVMENFSSYHG	A0A172PZA6	A0A172PZA6_CORDP	VMENFSSYH	0.049315	21.46	DRB3_0301	DT toxin A
9	SKSFVMENFSSYHGT	A0A172PZA6	A0A172PZA6_CORDP	VMENFSSYH	0.078696	15.83	DRB3_0301	DT toxin A
10	KSFVMENFSSYHGTK	A0A172PZA6	A0A172PZA6_CORDP	VMENFSSYH	0.109557	12.42	DRB3_0301	DT toxin A
11	SFVMENFSSYHGTKP	A0A172PZA6	A0A172PZA6_CORDP	VMENFSSYH	0.025761	31.38	DRB3_0301	DT toxin A
12	FVMENFSSYHGTKPG	A0A172PZA6	A0A172PZA6_CORDP	MENFSSYHG	0.006604	58.26	DRB3_0301	DT toxin A
13	VMENFSSYHGTKPGY	A0A172PZA6	A0A172PZA6_CORDP	FSSYHGTKP	0.005211	63.12	DRB3_0301	DT toxin A
14	MENFSSYHGTKPGYV	A0A172PZA6	A0A172PZA6_CORDP	YHGTKPGYV	0.022162	34.03	DRB3_0301	DT toxin A
15	ENFSSYHGTKPGYVD	A0A172PZA6	A0A172PZA6_CORDP	YHGTKPGYV	0.103295	12.97	DRB3_0301	DT toxin A
16	NFSSYHGTKPGYVDS	A0A172PZA6	A0A172PZA6_CORDP	YHGTKPGYV	0.157181	9.25	DRB3_0301	DT toxin A
17	FSSYHGTKPGYVDSI	A0A172PZA6	A0A172PZA6_CORDP	YHGTKPGYV	0.164799	8.86	DRB3_0301	DT toxin A
18	SSYHGTKPGYVDSIQ	A0A172PZA6	A0A172PZA6_CORDP	YHGTKPGYV	0.09829	13.48	DRB3_0301	DT toxin A
19	SYHGTKPGYVDSIQK	A0A172PZA6	A0A172PZA6_CORDP	YHGTKPGYV	0.018997	36.87	DRB3_0301	DT toxin A
20	YHGTKPGYVDSIQKG	A0A172PZA6	A0A172PZA6_CORDP	TKPGYVDSI	0.007754	54.82	DRB3_0301	DT toxin A
21	HGTKPGYVDSIQKGI	A0A172PZA6	A0A172PZA6_CORDP	GYVDSIQKG	0.011982	45.8	DRB3_0301	DT toxin A
22	GTKPGYVDSIQKGIQ	A0A172PZA6	A0A172PZA6_CORDP	YVDSIQKGI	0.032078	27.79	DRB3_0301	DT toxin A
23	TKPGYVDSIQKGIQK	A0A172PZA6	A0A172PZA6_CORDP	YVDSIQKGI	0.063578	18.23	DRB3_0301	DT toxin A
24	KPGYVDSIQKGIQKP	A0A172PZA6	A0A172PZA6_CORDP	YVDSIQKGI	0.083061	15.25	DRB3_0301	DT toxin A
25	PGYVDSIQKGIQKPK	A0A172PZA6	A0A172PZA6_CORDP	YVDSIQKGI	0.025448	31.6	DRB3_0301	DT toxin A
26	GYVDSIQKGIQKPKS	A0A172PZA6	A0A172PZA6_CORDP	VDSIQKGIQ	0.006623	58.21	DRB3_0301	DT toxin A
27	YVDSIQKGIQKPKSG	A0A172PZA6	A0A172PZA6_CORDP	IQKGIQKPK	0.005771	60.99	DRB3_0301	DT toxin A
28	VDSIQKGIQKPKSGT	A0A172PZA6	A0A172PZA6_CORDP	IQKGIQKPK	0.006237	59.38	DRB3_0301	DT toxin A
29	DSIQKGIQKPKSGTQ	A0A172PZA6	A0A172PZA6_CORDP	IQKGIQKPK	0.004875	64.4	DRB3_0301	DT toxin A
30	SIQKGIQKPKSGTQG	A0A172PZA6	A0A172PZA6_CORDP	IQKPKSGTQ	0.006152	59.63	DRB3_0301	DT toxin A
31	IQKGIQKPKSGTQGN	A0A172PZA6	A0A172PZA6_CORDP	IQKPKSGTQ	0.008593	52.76	DRB3_0301	DT toxin A
32	QKGIQKPKSGTQGNY	A0A172PZA6	A0A172PZA6_CORDP	IQKPKSGTQ	0.009315	50.98	DRB3_0301	DT toxin A
33	KGIQKPKSGTQGNYD	A0A172PZA6	A0A172PZA6_CORDP	IQKPKSGTQ	0.003985	68.54	DRB3_0301	DT toxin A
34	GIQKPKSGTQGNYDD	A0A172PZA6	A0A172PZA6_CORDP	PKSGTQGNY	0.003885	69.02	DRB3_0301	DT toxin A
35	IQKPKSGTQGNYDDD	A0A172PZA6	A0A172PZA6_CORDP	PKSGTQGNY	0.005932	60.38	DRB3_0301	DT toxin A
36	QKPKSGTQGNYDDDW	A0A172PZA6	A0A172PZA6_CORDP	PKSGTQGNY	0.002413	77.86	DRB3_0301	DT toxin A
37	KPKSGTQGNYDDDWK	A0A172PZA6	A0A172PZA6_CORDP	TQGNYDDDW	0.000938	90.73	DRB3_0301	DT toxin A
38	PKSGTQGNYDDDWKG	A0A172PZA6	A0A172PZA6_CORDP	TQGNYDDDW	0.001488	85.24	DRB3_0301	DT toxin A
39	KSGTQGNYDDDWKGF	A0A172PZA6	A0A172PZA6_CORDP	TQGNYDDDW	0.001889	81.86	DRB3_0301	DT toxin A
40	SGTQGNYDDDWKGFY	A0A172PZA6	A0A172PZA6_CORDP	GNYDDDWKG	0.0016	84.27	DRB3_0301	DT toxin A
41	GTQGNYDDDWKGFYS	A0A172PZA6	A0A172PZA6_CORDP	GNYDDDWKG	0.002872	74.66	DRB3_0301	DT toxin A
42	TQGNYDDDWKGFYST	A0A172PZA6	A0A172PZA6_CORDP	YDDDWKGFY	0.002187	79.47	DRB3_0301	DT toxin A
43	QGNYDDDWKGFYSTD	A0A172PZA6	A0A172PZA6_CORDP	YDDDWKGFY	0.003174	72.92	DRB3_0301	DT toxin A
44	GNYDDDWKGFYSTDN	A0A172PZA6	A0A172PZA6_CORDP	YDDDWKGFY	0.001049	89.57	DRB3_0301	DT toxin A
45	NYDDDWKGFYSTDNK	A0A172PZA6	A0A172PZA6_CORDP	WKGFYSTDN	0.002101	80.1	DRB3_0301	DT toxin A
46	YDDDWKGFYSTDNKY	A0A172PZA6	A0A172PZA6_CORDP	WKGFYSTDN	0.004052	68.21	DRB3_0301	DT toxin A
47	DDDWKGFYSTDNKYD	A0A172PZA6	A0A172PZA6_CORDP	GFYSTDNKY	0.01018	49.09	DRB3_0301	DT toxin A
48	DDWKGFYSTDNKYDA	A0A172PZA6	A0A172PZA6_CORDP	GFYSTDNKY	0.01477	41.63	DRB3_0301	DT toxin A
49	DWKGFYSTDNKYDAA	A0A172PZA6	A0A172PZA6_CORDP	GFYSTDNKY	0.028609	29.63	DRB3_0301	DT toxin A
50	WKGFYSTDNKYDAAG	A0A172PZA6	A0A172PZA6_CORDP	YSTDNKYDA	0.031344	28.16	DRB3_0301	DT toxin A
51	KGFYSTDNKYDAAGY	A0A172PZA6	A0A172PZA6_CORDP	YSTDNKYDA	0.028162	29.88	DRB3_0301	DT toxin A
52	GFYSTDNKYDAAGYS	A0A172PZA6	A0A172PZA6_CORDP	YSTDNKYDA	0.006663	58.08	DRB3_0301	DT toxin A
53	FYSTDNKYDAAGYSV	A0A172PZA6	A0A172PZA6_CORDP	NKYDAAGYS	0.006418	58.83	DRB3_0301	DT toxin A
54	YSTDNKYDAAGYSVD	A0A172PZA6	A0A172PZA6_CORDP	NKYDAAGYS	0.015499	40.69	DRB3_0301	DT toxin A
55	STDNKYDAAGYSVDN	A0A172PZA6	A0A172PZA6_CORDP	NKYDAAGYS	0.021608	34.5	DRB3_0301	DT toxin A
56	TDNKYDAAGYSVDNE	A0A172PZA6	A0A172PZA6_CORDP	NKYDAAGYS	0.010879	47.76	DRB3_0301	DT toxin A
57	DNKYDAAGYSVDNEN	A0A172PZA6	A0A172PZA6_CORDP	YDAAGYSVD	0.005171	63.27	DRB3_0301	DT toxin A
58	NKYDAAGYSVDNENP	A0A172PZA6	A0A172PZA6_CORDP	YDAAGYSVD	0.002012	80.84	DRB3_0301	DT toxin A
59	KYDAAGYSVDNENPL	A0A172PZA6	A0A172PZA6_CORDP	YSVDNENPL	0.053239	20.43	DRB3_0301	DT toxin A
60	YDAAGYSVDNENPLS	A0A172PZA6	A0A172PZA6_CORDP	YSVDNENPL	0.219453	6.83	DRB3_0301	DT toxin A
61	DAAGYSVDNENPLSG	A0A172PZA6	A0A172PZA6_CORDP	YSVDNENPL	0.334496	4.29	DRB3_0301	DT toxin A
62	AAGYSVDNENPLSGK	A0A172PZA6	A0A172PZA6_CORDP	YSVDNENPL	0.431974	3.03	DRB3_0301	DT toxin A
63	AGYSVDNENPLSGKA	A0A172PZA6	A0A172PZA6_CORDP	YSVDNENPL	0.253939	5.92	DRB3_0301	DT toxin A
64	GYSVDNENPLSGKAG	A0A172PZA6	A0A172PZA6_CORDP	YSVDNENPL	0.062775	18.38	DRB3_0301	DT toxin A
65	YSVDNENPLSGKAGG	A0A172PZA6	A0A172PZA6_CORDP	VDNENPLSG	0.009546	50.42	DRB3_0301	DT toxin A
66	SVDNENPLSGKAGGV	A0A172PZA6	A0A172PZA6_CORDP	VDNENPLSG	0.002	80.94	DRB3_0301	DT toxin A
67	VDNENPLSGKAGGVV	A0A172PZA6	A0A172PZA6_CORDP	LSGKAGGVV	0.006937	57.25	DRB3_0301	DT toxin A
68	DNENPLSGKAGGVVK	A0A172PZA6	A0A172PZA6_CORDP	LSGKAGGVV	0.025023	31.89	DRB3_0301	DT toxin A
69	NENPLSGKAGGVVKV	A0A172PZA6	A0A172PZA6_CORDP	LSGKAGGVV	0.036476	25.78	DRB3_0301	DT toxin A
70	ENPLSGKAGGVVKVT	A0A172PZA6	A0A172PZA6_CORDP	LSGKAGGVV	0.040356	24.3	DRB3_0301	DT toxin A
71	NPLSGKAGGVVKVTY	A0A172PZA6	A0A172PZA6_CORDP	LSGKAGGVV	0.014719	41.7	DRB3_0301	DT toxin A
72	PLSGKAGGVVKVTYP	A0A172PZA6	A0A172PZA6_CORDP	GKAGGVVKV	0.005721	61.18	DRB3_0301	DT toxin A
73	LSGKAGGVVKVTYPG	A0A172PZA6	A0A172PZA6_CORDP	AGGVVKVTY	0.001913	81.66	DRB3_0301	DT toxin A
74	SGKAGGVVKVTYPGL	A0A172PZA6	A0A172PZA6_CORDP	VVKVTYPGL	0.004664	65.26	DRB3_0301	DT toxin A
75	GKAGGVVKVTYPGLT	A0A172PZA6	A0A172PZA6_CORDP	VVKVTYPGL	0.030866	28.42	DRB3_0301	DT toxin A
76	KAGGVVKVTYPGLTK	A0A172PZA6	A0A172PZA6_CORDP	VKVTYPGLT	0.135492	10.48	DRB3_0301	DT toxin A
77	AGGVVKVTYPGLTKV	A0A172PZA6	A0A172PZA6_CORDP	VKVTYPGLT	0.19007	7.79	DRB3_0301	DT toxin A
78	GGVVKVTYPGLTKVL	A0A172PZA6	A0A172PZA6_CORDP	VKVTYPGLT	0.154466	9.4	DRB3_0301	DT toxin A
79	GVVKVTYPGLTKVLA	A0A172PZA6	A0A172PZA6_CORDP	VKVTYPGLT	0.046528	22.26	DRB3_0301	DT toxin A
80	VVKVTYPGLTKVLAL	A0A172PZA6	A0A172PZA6_CORDP	VTYPGLTKV	0.010507	48.46	DRB3_0301	DT toxin A
81	VKVTYPGLTKVLALK	A0A172PZA6	A0A172PZA6_CORDP	VTYPGLTKV	0.006668	58.07	DRB3_0301	DT toxin A
82	KVTYPGLTKVLALKV	A0A172PZA6	A0A172PZA6_CORDP	LTKVLALKV	0.052511	20.62	DRB3_0301	DT toxin A
83	VTYPGLTKVLALKVD	A0A172PZA6	A0A172PZA6_CORDP	LTKVLALKV	0.236573	6.36	DRB3_0301	DT toxin A
84	TYPGLTKVLALKVDN	A0A172PZA6	A0A172PZA6_CORDP	LTKVLALKV	0.378071	3.65	DRB3_0301	DT toxin A
85	YPGLTKVLALKVDNA	A0A172PZA6	A0A172PZA6_CORDP	LTKVLALKV	0.44021	2.95	DRB3_0301	DT toxin A
86	PGLTKVLALKVDNAE	A0A172PZA6	A0A172PZA6_CORDP	LTKVLALKV	0.275677	5.4	DRB3_0301	DT toxin A
87	GLTKVLALKVDNAET	A0A172PZA6	A0A172PZA6_CORDP	VLALKVDNA	0.059377	19.02	DRB3_0301	DT toxin A
88	LTKVLALKVDNAETI	A0A172PZA6	A0A172PZA6_CORDP	LKVDNAETI	0.346867	4.09	DRB3_0301	DT toxin A
89	TKVLALKVDNAETIK	A0A172PZA6	A0A172PZA6_CORDP	LKVDNAETI	0.845704	0.46	DRB3_0301	DT toxin A
90	KVLALKVDNAETIKK	A0A172PZA6	A0A172PZA6_CORDP	LKVDNAETI	0.934545	0.15	DRB3_0301	DT toxin A
91	VLALKVDNAETIKKE	A0A172PZA6	A0A172PZA6_CORDP	LKVDNAETI	0.954756	0.09	DRB3_0301	DT toxin A
92	LALKVDNAETIKKEL	A0A172PZA6	A0A172PZA6_CORDP	LKVDNAETI	0.884654	0.31	DRB3_0301	DT toxin A
93	ALKVDNAETIKKELG	A0A172PZA6	A0A172PZA6_CORDP	LKVDNAETI	0.553927	1.96	DRB3_0301	DT toxin A
94	LKVDNAETIKKELGL	A0A172PZA6	A0A172PZA6_CORDP	LKVDNAETI	0.010642	48.2	DRB3_0301	DT toxin A
95	KVDNAETIKKELGLS	A0A172PZA6	A0A172PZA6_CORDP	AETIKKELG	0.0029	74.5	DRB3_0301	DT toxin A
96	VDNAETIKKELGLSL	A0A172PZA6	A0A172PZA6_CORDP	IKKELGLSL	0.03398	26.87	DRB3_0301	DT toxin A
97	DNAETIKKELGLSLT	A0A172PZA6	A0A172PZA6_CORDP	IKKELGLSL	0.152713	9.49	DRB3_0301	DT toxin A
98	NAETIKKELGLSLTE	A0A172PZA6	A0A172PZA6_CORDP	IKKELGLSL	0.284237	5.22	DRB3_0301	DT toxin A
99	AETIKKELGLSLTEP	A0A172PZA6	A0A172PZA6_CORDP	IKKELGLSL	0.393426	3.45	DRB3_0301	DT toxin A
100	ETIKKELGLSLTEPL	A0A172PZA6	A0A172PZA6_CORDP	IKKELGLSL	0.176657	8.33	DRB3_0301	DT toxin A
101	TIKKELGLSLTEPLM	A0A172PZA6	A0A172PZA6_CORDP	LGLSLTEPL	0.110918	12.3	DRB3_0301	DT toxin A
102	IKKELGLSLTEPLME	A0A172PZA6	A0A172PZA6_CORDP	LGLSLTEPL	0.224868	6.68	DRB3_0301	DT toxin A
103	KKELGLSLTEPLMEQ	A0A172PZA6	A0A172PZA6_CORDP	LGLSLTEPL	0.299824	4.9	DRB3_0301	DT toxin A
104	KELGLSLTEPLMEQV	A0A172PZA6	A0A172PZA6_CORDP	LGLSLTEPL	0.07331	16.62	DRB3_0301	DT toxin A
105	ELGLSLTEPLMEQVG	A0A172PZA6	A0A172PZA6_CORDP	LSLTEPLME	0.023089	33.33	DRB3_0301	DT toxin A
106	LGLSLTEPLMEQVGT	A0A172PZA6	A0A172PZA6_CORDP	LSLTEPLME	0.005059	63.7	DRB3_0301	DT toxin A
107	GLSLTEPLMEQVGTE	A0A172PZA6	A0A172PZA6_CORDP	LTEPLMEQV	0.003022	73.8	DRB3_0301	DT toxin A
108	LSLTEPLMEQVGTEE	A0A172PZA6	A0A172PZA6_CORDP	LMEQVGTEE	0.00208	80.27	DRB3_0301	DT toxin A
109	SLTEPLMEQVGTEEF	A0A172PZA6	A0A172PZA6_CORDP	LMEQVGTEE	0.004162	67.68	DRB3_0301	DT toxin A
110	LTEPLMEQVGTEEFI	A0A172PZA6	A0A172PZA6_CORDP	MEQVGTEEF	0.010588	48.3	DRB3_0301	DT toxin A
111	TEPLMEQVGTEEFIK	A0A172PZA6	A0A172PZA6_CORDP	MEQVGTEEF	0.026549	30.85	DRB3_0301	DT toxin A
112	EPLMEQVGTEEFIKR	A0A172PZA6	A0A172PZA6_CORDP	MEQVGTEEF	0.039186	24.72	DRB3_0301	DT toxin A
113	PLMEQVGTEEFIKRF	A0A172PZA6	A0A172PZA6_CORDP	MEQVGTEEF	0.008935	51.92	DRB3_0301	DT toxin A
114	LMEQVGTEEFIKRFG	A0A172PZA6	A0A172PZA6_CORDP	VGTEEFIKR	0.003202	72.76	DRB3_0301	DT toxin A
115	MEQVGTEEFIKRFGD	A0A172PZA6	A0A172PZA6_CORDP	VGTEEFIKR	0.004888	64.35	DRB3_0301	DT toxin A
116	EQVGTEEFIKRFGDG	A0A172PZA6	A0A172PZA6_CORDP	VGTEEFIKR	0.002769	75.31	DRB3_0301	DT toxin A
117	QVGTEEFIKRFGDGA	A0A172PZA6	A0A172PZA6_CORDP	EEFIKRFGD	0.001136	88.71	DRB3_0301	DT toxin A
118	VGTEEFIKRFGDGAS	A0A172PZA6	A0A172PZA6_CORDP	FIKRFGDGA	0.003564	70.68	DRB3_0301	DT toxin A
119	GTEEFIKRFGDGASR	A0A172PZA6	A0A172PZA6_CORDP	FIKRFGDGA	0.010425	48.62	DRB3_0301	DT toxin A
120	TEEFIKRFGDGASRV	A0A172PZA6	A0A172PZA6_CORDP	IKRFGDGAS	0.015424	40.78	DRB3_0301	DT toxin A
121	EEFIKRFGDGASRVV	A0A172PZA6	A0A172PZA6_CORDP	IKRFGDGAS	0.013892	42.83	DRB3_0301	DT toxin A
122	EFIKRFGDGASRVVL	A0A172PZA6	A0A172PZA6_CORDP	FGDGASRVV	0.009345	50.91	DRB3_0301	DT toxin A
123	FIKRFGDGASRVVLS	A0A172PZA6	A0A172PZA6_CORDP	FGDGASRVV	0.014827	41.56	DRB3_0301	DT toxin A
124	IKRFGDGASRVVLSL	A0A172PZA6	A0A172PZA6_CORDP	FGDGASRVV	0.010904	47.72	DRB3_0301	DT toxin A
125	KRFGDGASRVVLSLP	A0A172PZA6	A0A172PZA6_CORDP	FGDGASRVV	0.003922	68.84	DRB3_0301	DT toxin A
126	RFGDGASRVVLSLPF	A0A172PZA6	A0A172PZA6_CORDP	DGASRVVLS	0.001232	87.76	DRB3_0301	DT toxin A
127	FGDGASRVVLSLPFA	A0A172PZA6	A0A172PZA6_CORDP	SRVVLSLPF	0.001829	82.36	DRB3_0301	DT toxin A
128	GDGASRVVLSLPFAE	A0A172PZA6	A0A172PZA6_CORDP	VVLSLPFAE	0.007248	56.31	DRB3_0301	DT toxin A
129	DGASRVVLSLPFAEG	A0A172PZA6	A0A172PZA6_CORDP	VVLSLPFAE	0.022355	33.89	DRB3_0301	DT toxin A
130	GASRVVLSLPFAEGS	A0A172PZA6	A0A172PZA6_CORDP	VVLSLPFAE	0.041364	23.95	DRB3_0301	DT toxin A
131	ASRVVLSLPFAEGSS	A0A172PZA6	A0A172PZA6_CORDP	VVLSLPFAE	0.058996	19.1	DRB3_0301	DT toxin A
132	SRVVLSLPFAEGSSS	A0A172PZA6	A0A172PZA6_CORDP	VVLSLPFAE	0.020796	35.19	DRB3_0301	DT toxin A
133	RVVLSLPFAEGSSSV	A0A172PZA6	A0A172PZA6_CORDP	LSLPFAEGS	0.005456	62.19	DRB3_0301	DT toxin A
134	VVLSLPFAEGSSSVE	A0A172PZA6	A0A172PZA6_CORDP	PFAEGSSSV	0.003126	73.2	DRB3_0301	DT toxin A
135	VLSLPFAEGSSSVEY	A0A172PZA6	A0A172PZA6_CORDP	PFAEGSSSV	0.004297	67.03	DRB3_0301	DT toxin A
136	LSLPFAEGSSSVEYI	A0A172PZA6	A0A172PZA6_CORDP	PFAEGSSSV	0.004404	66.51	DRB3_0301	DT toxin A
137	SLPFAEGSSSVEYIN	A0A172PZA6	A0A172PZA6_CORDP	AEGSSSVEY	0.00381	69.38	DRB3_0301	DT toxin A
138	LPFAEGSSSVEYINN	A0A172PZA6	A0A172PZA6_CORDP	AEGSSSVEY	0.004035	68.29	DRB3_0301	DT toxin A
139	PFAEGSSSVEYINNW	A0A172PZA6	A0A172PZA6_CORDP	AEGSSSVEY	0.001853	82.16	DRB3_0301	DT toxin A
140	FAEGSSSVEYINNWE	A0A172PZA6	A0A172PZA6_CORDP	EGSSSVEYI	0.000427	95	DRB3_0301	DT toxin A
141	AEGSSSVEYINNWEQ	A0A172PZA6	A0A172PZA6_CORDP	VEYINNWEQ	0.005153	63.34	DRB3_0301	DT toxin A
142	EGSSSVEYINNWEQA	A0A172PZA6	A0A172PZA6_CORDP	VEYINNWEQ	0.019682	36.23	DRB3_0301	DT toxin A
143	GSSSVEYINNWEQAK	A0A172PZA6	A0A172PZA6_CORDP	VEYINNWEQ	0.05224	20.69	DRB3_0301	DT toxin A
144	SSSVEYINNWEQAKA	A0A172PZA6	A0A172PZA6_CORDP	VEYINNWEQ	0.075216	16.34	DRB3_0301	DT toxin A
145	SSVEYINNWEQAKAL	A0A172PZA6	A0A172PZA6_CORDP	VEYINNWEQ	0.037639	25.31	DRB3_0301	DT toxin A
146	SVEYINNWEQAKALS	A0A172PZA6	A0A172PZA6_CORDP	YINNWEQAK	0.028379	29.76	DRB3_0301	DT toxin A
147	VEYINNWEQAKALSV	A0A172PZA6	A0A172PZA6_CORDP	WEQAKALSV	0.060348	18.83	DRB3_0301	DT toxin A
148	EYINNWEQAKALSVE	A0A172PZA6	A0A172PZA6_CORDP	WEQAKALSV	0.213362	7	DRB3_0301	DT toxin A
149	YINNWEQAKALSVEL	A0A172PZA6	A0A172PZA6_CORDP	WEQAKALSV	0.233395	6.44	DRB3_0301	DT toxin A
150	INNWEQAKALSVELE	A0A172PZA6	A0A172PZA6_CORDP	WEQAKALSV	0.294015	5.01	DRB3_0301	DT toxin A
151	NNWEQAKALSVELEI	A0A172PZA6	A0A172PZA6_CORDP	WEQAKALSV	0.158801	9.16	DRB3_0301	DT toxin A
152	NWEQAKALSVELEIN	A0A172PZA6	A0A172PZA6_CORDP	WEQAKALSV	0.020069	35.87	DRB3_0301	DT toxin A
153	WEQAKALSVELEINF	A0A172PZA6	A0A172PZA6_CORDP	AKALSVELE	0.0027	75.81	DRB3_0301	DT toxin A
154	EQAKALSVELEINFE	A0A172PZA6	A0A172PZA6_CORDP	LSVELEINF	0.0061	59.79	DRB3_0301	DT toxin A
155	QAKALSVELEINFET	A0A172PZA6	A0A172PZA6_CORDP	LSVELEINF	0.010272	48.91	DRB3_0301	DT toxin A
156	AKALSVELEINFETR	A0A172PZA6	A0A172PZA6_CORDP	LSVELEINF	0.020782	35.2	DRB3_0301	DT toxin A
157	KALSVELEINFETRG	A0A172PZA6	A0A172PZA6_CORDP	LEINFETRG	0.044702	22.85	DRB3_0301	DT toxin A
158	ALSVELEINFETRGK	A0A172PZA6	A0A172PZA6_CORDP	LEINFETRG	0.233625	6.43	DRB3_0301	DT toxin A
159	LSVELEINFETRGKR	A0A172PZA6	A0A172PZA6_CORDP	LEINFETRG	0.370858	3.75	DRB3_0301	DT toxin A
160	SVELEINFETRGKRG	A0A172PZA6	A0A172PZA6_CORDP	LEINFETRG	0.424745	3.11	DRB3_0301	DT toxin A
161	VELEINFETRGKRGQ	A0A172PZA6	A0A172PZA6_CORDP	LEINFETRG	0.215294	6.95	DRB3_0301	DT toxin A
162	ELEINFETRGKRGQD	A0A172PZA6	A0A172PZA6_CORDP	LEINFETRG	0.04946	21.42	DRB3_0301	DT toxin A
163	LEINFETRGKRGQDA	A0A172PZA6	A0A172PZA6_CORDP	INFETRGKR	0.009223	51.21	DRB3_0301	DT toxin A
164	EINFETRGKRGQDAM	A0A172PZA6	A0A172PZA6_CORDP	INFETRGKR	0.003774	69.56	DRB3_0301	DT toxin A
165	INFETRGKRGQDAMY	A0A172PZA6	A0A172PZA6_CORDP	GKRGQDAMY	0.001535	84.81	DRB3_0301	DT toxin A
166	NFETRGKRGQDAMYE	A0A172PZA6	A0A172PZA6_CORDP	GKRGQDAMY	0.001828	82.37	DRB3_0301	DT toxin A
167	FETRGKRGQDAMYEY	A0A172PZA6	A0A172PZA6_CORDP	GKRGQDAMY	0.001736	83.14	DRB3_0301	DT toxin A
168	ETRGKRGQDAMYEYM	A0A172PZA6	A0A172PZA6_CORDP	GKRGQDAMY	0.001827	82.38	DRB3_0301	DT toxin A
169	TRGKRGQDAMYEYMA	A0A172PZA6	A0A172PZA6_CORDP	GKRGQDAMY	0.001155	88.52	DRB3_0301	DT toxin A
170	RGKRGQDAMYEYMAQ	A0A172PZA6	A0A172PZA6_CORDP	RGQDAMYEY	0.000969	90.39	DRB3_0301	DT toxin A
171	GKRGQDAMYEYMAQA	A0A172PZA6	A0A172PZA6_CORDP	QDAMYEYMA	0.000676	93.6	DRB3_0301	DT toxin A
172	KRGQDAMYEYMAQAC	A0A172PZA6	A0A172PZA6_CORDP	MYEYMAQAC	0.000872	91.46	DRB3_0301	DT toxin A
173	RGQDAMYEYMAQACA	A0A172PZA6	A0A172PZA6_CORDP	MYEYMAQAC	0.002887	74.57	DRB3_0301	DT toxin A
174	GQDAMYEYMAQACAG	A0A172PZA6	A0A172PZA6_CORDP	MYEYMAQAC	0.007069	56.85	DRB3_0301	DT toxin A
175	QDAMYEYMAQACAGN	A0A172PZA6	A0A172PZA6_CORDP	MYEYMAQAC	0.011124	47.32	DRB3_0301	DT toxin A
176	DAMYEYMAQACAGNR	A0A172PZA6	A0A172PZA6_CORDP	MYEYMAQAC	0.00509	63.58	DRB3_0301	DT toxin A
177	AMYEYMAQACAGNRV	A0A172PZA6	A0A172PZA6_CORDP	YMAQACAGN	0.0038	69.43	DRB3_0301	DT toxin A
178	MYEYMAQACAGNRVR	A0A172PZA6	A0A172PZA6_CORDP	AQACAGNRV	0.011842	46.04	DRB3_0301	DT toxin A
179	YEYMAQACAGNRVRR	A0A172PZA6	A0A172PZA6_CORDP	AQACAGNRV	0.028127	29.89	DRB3_0301	DT toxin A
1	GADDVVDSSKSFVME	A0A172PZD5	A0A172PZD5_CORDP	VDSSKSFVM	0.162952	8.95	DRB3_0301	DT toxin A
2	ADDVVDSSKSFVMEN	A0A172PZD5	A0A172PZD5_CORDP	VDSSKSFVM	0.260726	5.75	DRB3_0301	DT toxin A
3	DDVVDSSKSFVMENF	A0A172PZD5	A0A172PZD5_CORDP	VDSSKSFVM	0.23326	6.44	DRB3_0301	DT toxin A
4	DVVDSSKSFVMENFS	A0A172PZD5	A0A172PZD5_CORDP	VDSSKSFVM	0.065855	17.83	DRB3_0301	DT toxin A
5	VVDSSKSFVMENFSS	A0A172PZD5	A0A172PZD5_CORDP	VDSSKSFVM	0.005102	63.54	DRB3_0301	DT toxin A
6	VDSSKSFVMENFSSY	A0A172PZD5	A0A172PZD5_CORDP	FVMENFSSY	0.002035	80.65	DRB3_0301	DT toxin A
7	DSSKSFVMENFSSYH	A0A172PZD5	A0A172PZD5_CORDP	FVMENFSSY	0.017129	38.82	DRB3_0301	DT toxin A
8	SSKSFVMENFSSYHG	A0A172PZD5	A0A172PZD5_CORDP	VMENFSSYH	0.049315	21.46	DRB3_0301	DT toxin A
9	SKSFVMENFSSYHGT	A0A172PZD5	A0A172PZD5_CORDP	VMENFSSYH	0.078696	15.83	DRB3_0301	DT toxin A
10	KSFVMENFSSYHGTK	A0A172PZD5	A0A172PZD5_CORDP	VMENFSSYH	0.109557	12.42	DRB3_0301	DT toxin A
11	SFVMENFSSYHGTKP	A0A172PZD5	A0A172PZD5_CORDP	VMENFSSYH	0.025761	31.38	DRB3_0301	DT toxin A
12	FVMENFSSYHGTKPG	A0A172PZD5	A0A172PZD5_CORDP	MENFSSYHG	0.006604	58.26	DRB3_0301	DT toxin A
13	VMENFSSYHGTKPGY	A0A172PZD5	A0A172PZD5_CORDP	FSSYHGTKP	0.005211	63.12	DRB3_0301	DT toxin A
14	MENFSSYHGTKPGYV	A0A172PZD5	A0A172PZD5_CORDP	YHGTKPGYV	0.022162	34.03	DRB3_0301	DT toxin A
15	ENFSSYHGTKPGYVD	A0A172PZD5	A0A172PZD5_CORDP	YHGTKPGYV	0.103295	12.97	DRB3_0301	DT toxin A
16	NFSSYHGTKPGYVDS	A0A172PZD5	A0A172PZD5_CORDP	YHGTKPGYV	0.157181	9.25	DRB3_0301	DT toxin A
17	FSSYHGTKPGYVDSI	A0A172PZD5	A0A172PZD5_CORDP	YHGTKPGYV	0.164799	8.86	DRB3_0301	DT toxin A
18	SSYHGTKPGYVDSIQ	A0A172PZD5	A0A172PZD5_CORDP	YHGTKPGYV	0.09829	13.48	DRB3_0301	DT toxin A
19	SYHGTKPGYVDSIQK	A0A172PZD5	A0A172PZD5_CORDP	YHGTKPGYV	0.018997	36.87	DRB3_0301	DT toxin A
20	YHGTKPGYVDSIQKG	A0A172PZD5	A0A172PZD5_CORDP	TKPGYVDSI	0.007754	54.82	DRB3_0301	DT toxin A
21	HGTKPGYVDSIQKGI	A0A172PZD5	A0A172PZD5_CORDP	GYVDSIQKG	0.011982	45.8	DRB3_0301	DT toxin A
22	GTKPGYVDSIQKGIQ	A0A172PZD5	A0A172PZD5_CORDP	YVDSIQKGI	0.032078	27.79	DRB3_0301	DT toxin A
23	TKPGYVDSIQKGIQK	A0A172PZD5	A0A172PZD5_CORDP	YVDSIQKGI	0.063578	18.23	DRB3_0301	DT toxin A
24	KPGYVDSIQKGIQKP	A0A172PZD5	A0A172PZD5_CORDP	YVDSIQKGI	0.083061	15.25	DRB3_0301	DT toxin A
25	PGYVDSIQKGIQKPK	A0A172PZD5	A0A172PZD5_CORDP	YVDSIQKGI	0.025448	31.6	DRB3_0301	DT toxin A
26	GYVDSIQKGIQKPKS	A0A172PZD5	A0A172PZD5_CORDP	VDSIQKGIQ	0.006623	58.21	DRB3_0301	DT toxin A
27	YVDSIQKGIQKPKSG	A0A172PZD5	A0A172PZD5_CORDP	IQKGIQKPK	0.005771	60.99	DRB3_0301	DT toxin A
28	VDSIQKGIQKPKSGT	A0A172PZD5	A0A172PZD5_CORDP	IQKGIQKPK	0.006237	59.38	DRB3_0301	DT toxin A
29	DSIQKGIQKPKSGTQ	A0A172PZD5	A0A172PZD5_CORDP	IQKGIQKPK	0.004875	64.4	DRB3_0301	DT toxin A
30	SIQKGIQKPKSGTQG	A0A172PZD5	A0A172PZD5_CORDP	IQKPKSGTQ	0.006152	59.63	DRB3_0301	DT toxin A
31	IQKGIQKPKSGTQGN	A0A172PZD5	A0A172PZD5_CORDP	IQKPKSGTQ	0.008593	52.76	DRB3_0301	DT toxin A
32	QKGIQKPKSGTQGNY	A0A172PZD5	A0A172PZD5_CORDP	IQKPKSGTQ	0.009315	50.98	DRB3_0301	DT toxin A
33	KGIQKPKSGTQGNYD	A0A172PZD5	A0A172PZD5_CORDP	IQKPKSGTQ	0.003985	68.54	DRB3_0301	DT toxin A
34	GIQKPKSGTQGNYDD	A0A172PZD5	A0A172PZD5_CORDP	PKSGTQGNY	0.003885	69.02	DRB3_0301	DT toxin A
35	IQKPKSGTQGNYDDD	A0A172PZD5	A0A172PZD5_CORDP	PKSGTQGNY	0.005932	60.38	DRB3_0301	DT toxin A
36	QKPKSGTQGNYDDDW	A0A172PZD5	A0A172PZD5_CORDP	PKSGTQGNY	0.002413	77.86	DRB3_0301	DT toxin A
37	KPKSGTQGNYDDDWK	A0A172PZD5	A0A172PZD5_CORDP	TQGNYDDDW	0.000938	90.73	DRB3_0301	DT toxin A
38	PKSGTQGNYDDDWKG	A0A172PZD5	A0A172PZD5_CORDP	TQGNYDDDW	0.001488	85.24	DRB3_0301	DT toxin A
39	KSGTQGNYDDDWKGF	A0A172PZD5	A0A172PZD5_CORDP	TQGNYDDDW	0.001889	81.86	DRB3_0301	DT toxin A
40	SGTQGNYDDDWKGFY	A0A172PZD5	A0A172PZD5_CORDP	GNYDDDWKG	0.0016	84.27	DRB3_0301	DT toxin A
41	GTQGNYDDDWKGFYS	A0A172PZD5	A0A172PZD5_CORDP	GNYDDDWKG	0.002872	74.66	DRB3_0301	DT toxin A
42	TQGNYDDDWKGFYST	A0A172PZD5	A0A172PZD5_CORDP	YDDDWKGFY	0.002187	79.47	DRB3_0301	DT toxin A
43	QGNYDDDWKGFYSTD	A0A172PZD5	A0A172PZD5_CORDP	YDDDWKGFY	0.003174	72.92	DRB3_0301	DT toxin A
44	GNYDDDWKGFYSTDN	A0A172PZD5	A0A172PZD5_CORDP	YDDDWKGFY	0.001049	89.57	DRB3_0301	DT toxin A
45	NYDDDWKGFYSTDNK	A0A172PZD5	A0A172PZD5_CORDP	WKGFYSTDN	0.002101	80.1	DRB3_0301	DT toxin A
46	YDDDWKGFYSTDNKY	A0A172PZD5	A0A172PZD5_CORDP	WKGFYSTDN	0.004052	68.21	DRB3_0301	DT toxin A
47	DDDWKGFYSTDNKYD	A0A172PZD5	A0A172PZD5_CORDP	GFYSTDNKY	0.01018	49.09	DRB3_0301	DT toxin A
48	DDWKGFYSTDNKYDA	A0A172PZD5	A0A172PZD5_CORDP	GFYSTDNKY	0.01477	41.63	DRB3_0301	DT toxin A
49	DWKGFYSTDNKYDAA	A0A172PZD5	A0A172PZD5_CORDP	GFYSTDNKY	0.028609	29.63	DRB3_0301	DT toxin A
50	WKGFYSTDNKYDAAG	A0A172PZD5	A0A172PZD5_CORDP	YSTDNKYDA	0.031344	28.16	DRB3_0301	DT toxin A
51	KGFYSTDNKYDAAGY	A0A172PZD5	A0A172PZD5_CORDP	YSTDNKYDA	0.028162	29.88	DRB3_0301	DT toxin A
52	GFYSTDNKYDAAGYS	A0A172PZD5	A0A172PZD5_CORDP	YSTDNKYDA	0.006663	58.08	DRB3_0301	DT toxin A
53	FYSTDNKYDAAGYSV	A0A172PZD5	A0A172PZD5_CORDP	NKYDAAGYS	0.006418	58.83	DRB3_0301	DT toxin A
54	YSTDNKYDAAGYSVD	A0A172PZD5	A0A172PZD5_CORDP	NKYDAAGYS	0.015499	40.69	DRB3_0301	DT toxin A
55	STDNKYDAAGYSVDN	A0A172PZD5	A0A172PZD5_CORDP	NKYDAAGYS	0.021608	34.5	DRB3_0301	DT toxin A
56	TDNKYDAAGYSVDNE	A0A172PZD5	A0A172PZD5_CORDP	NKYDAAGYS	0.010879	47.76	DRB3_0301	DT toxin A
57	DNKYDAAGYSVDNEN	A0A172PZD5	A0A172PZD5_CORDP	YDAAGYSVD	0.005171	63.27	DRB3_0301	DT toxin A
58	NKYDAAGYSVDNENP	A0A172PZD5	A0A172PZD5_CORDP	YDAAGYSVD	0.002012	80.84	DRB3_0301	DT toxin A
59	KYDAAGYSVDNENPL	A0A172PZD5	A0A172PZD5_CORDP	YSVDNENPL	0.053239	20.43	DRB3_0301	DT toxin A
60	YDAAGYSVDNENPLS	A0A172PZD5	A0A172PZD5_CORDP	YSVDNENPL	0.219453	6.83	DRB3_0301	DT toxin A
61	DAAGYSVDNENPLSG	A0A172PZD5	A0A172PZD5_CORDP	YSVDNENPL	0.334496	4.29	DRB3_0301	DT toxin A
62	AAGYSVDNENPLSGK	A0A172PZD5	A0A172PZD5_CORDP	YSVDNENPL	0.431974	3.03	DRB3_0301	DT toxin A
63	AGYSVDNENPLSGKA	A0A172PZD5	A0A172PZD5_CORDP	YSVDNENPL	0.253939	5.92	DRB3_0301	DT toxin A
64	GYSVDNENPLSGKAG	A0A172PZD5	A0A172PZD5_CORDP	YSVDNENPL	0.062775	18.38	DRB3_0301	DT toxin A
65	YSVDNENPLSGKAGG	A0A172PZD5	A0A172PZD5_CORDP	VDNENPLSG	0.009546	50.42	DRB3_0301	DT toxin A
66	SVDNENPLSGKAGGV	A0A172PZD5	A0A172PZD5_CORDP	VDNENPLSG	0.002	80.94	DRB3_0301	DT toxin A
67	VDNENPLSGKAGGVV	A0A172PZD5	A0A172PZD5_CORDP	LSGKAGGVV	0.006937	57.25	DRB3_0301	DT toxin A
68	DNENPLSGKAGGVVK	A0A172PZD5	A0A172PZD5_CORDP	LSGKAGGVV	0.025023	31.89	DRB3_0301	DT toxin A
69	NENPLSGKAGGVVKV	A0A172PZD5	A0A172PZD5_CORDP	LSGKAGGVV	0.036476	25.78	DRB3_0301	DT toxin A
70	ENPLSGKAGGVVKVT	A0A172PZD5	A0A172PZD5_CORDP	LSGKAGGVV	0.040356	24.3	DRB3_0301	DT toxin A
71	NPLSGKAGGVVKVTY	A0A172PZD5	A0A172PZD5_CORDP	LSGKAGGVV	0.014719	41.7	DRB3_0301	DT toxin A
72	PLSGKAGGVVKVTYP	A0A172PZD5	A0A172PZD5_CORDP	GKAGGVVKV	0.005721	61.18	DRB3_0301	DT toxin A
73	LSGKAGGVVKVTYPG	A0A172PZD5	A0A172PZD5_CORDP	AGGVVKVTY	0.001913	81.66	DRB3_0301	DT toxin A
74	SGKAGGVVKVTYPGL	A0A172PZD5	A0A172PZD5_CORDP	VVKVTYPGL	0.004664	65.26	DRB3_0301	DT toxin A
75	GKAGGVVKVTYPGLT	A0A172PZD5	A0A172PZD5_CORDP	VVKVTYPGL	0.030866	28.42	DRB3_0301	DT toxin A
76	KAGGVVKVTYPGLTK	A0A172PZD5	A0A172PZD5_CORDP	VKVTYPGLT	0.135492	10.48	DRB3_0301	DT toxin A
77	AGGVVKVTYPGLTKV	A0A172PZD5	A0A172PZD5_CORDP	VKVTYPGLT	0.19007	7.79	DRB3_0301	DT toxin A
78	GGVVKVTYPGLTKVL	A0A172PZD5	A0A172PZD5_CORDP	VKVTYPGLT	0.154466	9.4	DRB3_0301	DT toxin A
79	GVVKVTYPGLTKVLA	A0A172PZD5	A0A172PZD5_CORDP	VKVTYPGLT	0.046528	22.26	DRB3_0301	DT toxin A
80	VVKVTYPGLTKVLAL	A0A172PZD5	A0A172PZD5_CORDP	VTYPGLTKV	0.010507	48.46	DRB3_0301	DT toxin A
81	VKVTYPGLTKVLALK	A0A172PZD5	A0A172PZD5_CORDP	VTYPGLTKV	0.006668	58.07	DRB3_0301	DT toxin A
82	KVTYPGLTKVLALKV	A0A172PZD5	A0A172PZD5_CORDP	LTKVLALKV	0.052511	20.62	DRB3_0301	DT toxin A
83	VTYPGLTKVLALKVD	A0A172PZD5	A0A172PZD5_CORDP	LTKVLALKV	0.236573	6.36	DRB3_0301	DT toxin A
84	TYPGLTKVLALKVDN	A0A172PZD5	A0A172PZD5_CORDP	LTKVLALKV	0.378071	3.65	DRB3_0301	DT toxin A
85	YPGLTKVLALKVDNA	A0A172PZD5	A0A172PZD5_CORDP	LTKVLALKV	0.44021	2.95	DRB3_0301	DT toxin A
86	PGLTKVLALKVDNAE	A0A172PZD5	A0A172PZD5_CORDP	LTKVLALKV	0.275677	5.4	DRB3_0301	DT toxin A
87	GLTKVLALKVDNAET	A0A172PZD5	A0A172PZD5_CORDP	VLALKVDNA	0.059377	19.02	DRB3_0301	DT toxin A
88	LTKVLALKVDNAETI	A0A172PZD5	A0A172PZD5_CORDP	LKVDNAETI	0.346867	4.09	DRB3_0301	DT toxin A
89	TKVLALKVDNAETIK	A0A172PZD5	A0A172PZD5_CORDP	LKVDNAETI	0.845704	0.46	DRB3_0301	DT toxin A
90	KVLALKVDNAETIKK	A0A172PZD5	A0A172PZD5_CORDP	LKVDNAETI	0.934545	0.15	DRB3_0301	DT toxin A
91	VLALKVDNAETIKKE	A0A172PZD5	A0A172PZD5_CORDP	LKVDNAETI	0.954756	0.09	DRB3_0301	DT toxin A
92	LALKVDNAETIKKEL	A0A172PZD5	A0A172PZD5_CORDP	LKVDNAETI	0.884654	0.31	DRB3_0301	DT toxin A
93	ALKVDNAETIKKELG	A0A172PZD5	A0A172PZD5_CORDP	LKVDNAETI	0.553927	1.96	DRB3_0301	DT toxin A
94	LKVDNAETIKKELGL	A0A172PZD5	A0A172PZD5_CORDP	LKVDNAETI	0.010642	48.2	DRB3_0301	DT toxin A
95	KVDNAETIKKELGLS	A0A172PZD5	A0A172PZD5_CORDP	AETIKKELG	0.0029	74.5	DRB3_0301	DT toxin A
96	VDNAETIKKELGLSL	A0A172PZD5	A0A172PZD5_CORDP	IKKELGLSL	0.03398	26.87	DRB3_0301	DT toxin A
97	DNAETIKKELGLSLT	A0A172PZD5	A0A172PZD5_CORDP	IKKELGLSL	0.152713	9.49	DRB3_0301	DT toxin A
98	NAETIKKELGLSLTE	A0A172PZD5	A0A172PZD5_CORDP	IKKELGLSL	0.284237	5.22	DRB3_0301	DT toxin A
99	AETIKKELGLSLTEP	A0A172PZD5	A0A172PZD5_CORDP	IKKELGLSL	0.393426	3.45	DRB3_0301	DT toxin A
100	ETIKKELGLSLTEPL	A0A172PZD5	A0A172PZD5_CORDP	IKKELGLSL	0.176657	8.33	DRB3_0301	DT toxin A
101	TIKKELGLSLTEPLM	A0A172PZD5	A0A172PZD5_CORDP	LGLSLTEPL	0.110918	12.3	DRB3_0301	DT toxin A
102	IKKELGLSLTEPLME	A0A172PZD5	A0A172PZD5_CORDP	LGLSLTEPL	0.224868	6.68	DRB3_0301	DT toxin A
103	KKELGLSLTEPLMEQ	A0A172PZD5	A0A172PZD5_CORDP	LGLSLTEPL	0.299824	4.9	DRB3_0301	DT toxin A
104	KELGLSLTEPLMEQV	A0A172PZD5	A0A172PZD5_CORDP	LGLSLTEPL	0.07331	16.62	DRB3_0301	DT toxin A
105	ELGLSLTEPLMEQVG	A0A172PZD5	A0A172PZD5_CORDP	LSLTEPLME	0.023089	33.33	DRB3_0301	DT toxin A
106	LGLSLTEPLMEQVGT	A0A172PZD5	A0A172PZD5_CORDP	LSLTEPLME	0.005059	63.7	DRB3_0301	DT toxin A
107	GLSLTEPLMEQVGTE	A0A172PZD5	A0A172PZD5_CORDP	LTEPLMEQV	0.003022	73.8	DRB3_0301	DT toxin A
108	LSLTEPLMEQVGTEE	A0A172PZD5	A0A172PZD5_CORDP	LMEQVGTEE	0.00208	80.27	DRB3_0301	DT toxin A
109	SLTEPLMEQVGTEEF	A0A172PZD5	A0A172PZD5_CORDP	LMEQVGTEE	0.004162	67.68	DRB3_0301	DT toxin A
110	LTEPLMEQVGTEEFI	A0A172PZD5	A0A172PZD5_CORDP	MEQVGTEEF	0.010588	48.3	DRB3_0301	DT toxin A
111	TEPLMEQVGTEEFIK	A0A172PZD5	A0A172PZD5_CORDP	MEQVGTEEF	0.026549	30.85	DRB3_0301	DT toxin A
112	EPLMEQVGTEEFIKR	A0A172PZD5	A0A172PZD5_CORDP	MEQVGTEEF	0.039186	24.72	DRB3_0301	DT toxin A
113	PLMEQVGTEEFIKRF	A0A172PZD5	A0A172PZD5_CORDP	MEQVGTEEF	0.008935	51.92	DRB3_0301	DT toxin A
114	LMEQVGTEEFIKRFG	A0A172PZD5	A0A172PZD5_CORDP	VGTEEFIKR	0.003202	72.76	DRB3_0301	DT toxin A
115	MEQVGTEEFIKRFGD	A0A172PZD5	A0A172PZD5_CORDP	VGTEEFIKR	0.004888	64.35	DRB3_0301	DT toxin A
116	EQVGTEEFIKRFGDG	A0A172PZD5	A0A172PZD5_CORDP	VGTEEFIKR	0.002769	75.31	DRB3_0301	DT toxin A
117	QVGTEEFIKRFGDGA	A0A172PZD5	A0A172PZD5_CORDP	EEFIKRFGD	0.001136	88.71	DRB3_0301	DT toxin A
118	VGTEEFIKRFGDGAS	A0A172PZD5	A0A172PZD5_CORDP	FIKRFGDGA	0.003564	70.68	DRB3_0301	DT toxin A
119	GTEEFIKRFGDGASR	A0A172PZD5	A0A172PZD5_CORDP	FIKRFGDGA	0.010425	48.62	DRB3_0301	DT toxin A
120	TEEFIKRFGDGASRV	A0A172PZD5	A0A172PZD5_CORDP	IKRFGDGAS	0.015424	40.78	DRB3_0301	DT toxin A
121	EEFIKRFGDGASRVV	A0A172PZD5	A0A172PZD5_CORDP	IKRFGDGAS	0.013892	42.83	DRB3_0301	DT toxin A
122	EFIKRFGDGASRVVL	A0A172PZD5	A0A172PZD5_CORDP	FGDGASRVV	0.009345	50.91	DRB3_0301	DT toxin A
123	FIKRFGDGASRVVLS	A0A172PZD5	A0A172PZD5_CORDP	FGDGASRVV	0.014827	41.56	DRB3_0301	DT toxin A
124	IKRFGDGASRVVLSL	A0A172PZD5	A0A172PZD5_CORDP	FGDGASRVV	0.010904	47.72	DRB3_0301	DT toxin A
125	KRFGDGASRVVLSLP	A0A172PZD5	A0A172PZD5_CORDP	FGDGASRVV	0.003922	68.84	DRB3_0301	DT toxin A
126	RFGDGASRVVLSLPF	A0A172PZD5	A0A172PZD5_CORDP	DGASRVVLS	0.001232	87.76	DRB3_0301	DT toxin A
127	FGDGASRVVLSLPFA	A0A172PZD5	A0A172PZD5_CORDP	SRVVLSLPF	0.001829	82.36	DRB3_0301	DT toxin A
128	GDGASRVVLSLPFAE	A0A172PZD5	A0A172PZD5_CORDP	VVLSLPFAE	0.007248	56.31	DRB3_0301	DT toxin A
129	DGASRVVLSLPFAEG	A0A172PZD5	A0A172PZD5_CORDP	VVLSLPFAE	0.022355	33.89	DRB3_0301	DT toxin A
130	GASRVVLSLPFAEGS	A0A172PZD5	A0A172PZD5_CORDP	VVLSLPFAE	0.041364	23.95	DRB3_0301	DT toxin A
131	ASRVVLSLPFAEGSS	A0A172PZD5	A0A172PZD5_CORDP	VVLSLPFAE	0.058996	19.1	DRB3_0301	DT toxin A
132	SRVVLSLPFAEGSSS	A0A172PZD5	A0A172PZD5_CORDP	VVLSLPFAE	0.020796	35.19	DRB3_0301	DT toxin A
133	RVVLSLPFAEGSSSV	A0A172PZD5	A0A172PZD5_CORDP	LSLPFAEGS	0.005456	62.19	DRB3_0301	DT toxin A
134	VVLSLPFAEGSSSVE	A0A172PZD5	A0A172PZD5_CORDP	PFAEGSSSV	0.003126	73.2	DRB3_0301	DT toxin A
135	VLSLPFAEGSSSVEY	A0A172PZD5	A0A172PZD5_CORDP	PFAEGSSSV	0.004297	67.03	DRB3_0301	DT toxin A
136	LSLPFAEGSSSVEYI	A0A172PZD5	A0A172PZD5_CORDP	PFAEGSSSV	0.004404	66.51	DRB3_0301	DT toxin A
137	SLPFAEGSSSVEYIN	A0A172PZD5	A0A172PZD5_CORDP	AEGSSSVEY	0.00381	69.38	DRB3_0301	DT toxin A
138	LPFAEGSSSVEYINN	A0A172PZD5	A0A172PZD5_CORDP	AEGSSSVEY	0.004035	68.29	DRB3_0301	DT toxin A
139	PFAEGSSSVEYINNW	A0A172PZD5	A0A172PZD5_CORDP	AEGSSSVEY	0.001853	82.16	DRB3_0301	DT toxin A
140	FAEGSSSVEYINNWE	A0A172PZD5	A0A172PZD5_CORDP	EGSSSVEYI	0.000427	95	DRB3_0301	DT toxin A
141	AEGSSSVEYINNWEQ	A0A172PZD5	A0A172PZD5_CORDP	VEYINNWEQ	0.005153	63.34	DRB3_0301	DT toxin A
142	EGSSSVEYINNWEQA	A0A172PZD5	A0A172PZD5_CORDP	VEYINNWEQ	0.019682	36.23	DRB3_0301	DT toxin A
143	GSSSVEYINNWEQAK	A0A172PZD5	A0A172PZD5_CORDP	VEYINNWEQ	0.05224	20.69	DRB3_0301	DT toxin A
144	SSSVEYINNWEQAKA	A0A172PZD5	A0A172PZD5_CORDP	VEYINNWEQ	0.075216	16.34	DRB3_0301	DT toxin A
145	SSVEYINNWEQAKAL	A0A172PZD5	A0A172PZD5_CORDP	VEYINNWEQ	0.037639	25.31	DRB3_0301	DT toxin A
146	SVEYINNWEQAKALS	A0A172PZD5	A0A172PZD5_CORDP	YINNWEQAK	0.028379	29.76	DRB3_0301	DT toxin A
147	VEYINNWEQAKALSV	A0A172PZD5	A0A172PZD5_CORDP	WEQAKALSV	0.060348	18.83	DRB3_0301	DT toxin A
148	EYINNWEQAKALSVE	A0A172PZD5	A0A172PZD5_CORDP	WEQAKALSV	0.213362	7	DRB3_0301	DT toxin A
149	YINNWEQAKALSVEL	A0A172PZD5	A0A172PZD5_CORDP	WEQAKALSV	0.233395	6.44	DRB3_0301	DT toxin A
150	INNWEQAKALSVELE	A0A172PZD5	A0A172PZD5_CORDP	WEQAKALSV	0.294015	5.01	DRB3_0301	DT toxin A
151	NNWEQAKALSVELEI	A0A172PZD5	A0A172PZD5_CORDP	WEQAKALSV	0.158801	9.16	DRB3_0301	DT toxin A
152	NWEQAKALSVELEIN	A0A172PZD5	A0A172PZD5_CORDP	WEQAKALSV	0.020069	35.87	DRB3_0301	DT toxin A
153	WEQAKALSVELEINF	A0A172PZD5	A0A172PZD5_CORDP	AKALSVELE	0.0027	75.81	DRB3_0301	DT toxin A
154	EQAKALSVELEINFE	A0A172PZD5	A0A172PZD5_CORDP	LSVELEINF	0.0061	59.79	DRB3_0301	DT toxin A
155	QAKALSVELEINFET	A0A172PZD5	A0A172PZD5_CORDP	LSVELEINF	0.010272	48.91	DRB3_0301	DT toxin A
156	AKALSVELEINFETR	A0A172PZD5	A0A172PZD5_CORDP	LSVELEINF	0.020782	35.2	DRB3_0301	DT toxin A
157	KALSVELEINFETRG	A0A172PZD5	A0A172PZD5_CORDP	LEINFETRG	0.044702	22.85	DRB3_0301	DT toxin A
158	ALSVELEINFETRGK	A0A172PZD5	A0A172PZD5_CORDP	LEINFETRG	0.233625	6.43	DRB3_0301	DT toxin A
159	LSVELEINFETRGKR	A0A172PZD5	A0A172PZD5_CORDP	LEINFETRG	0.370858	3.75	DRB3_0301	DT toxin A
160	SVELEINFETRGKRG	A0A172PZD5	A0A172PZD5_CORDP	LEINFETRG	0.424745	3.11	DRB3_0301	DT toxin A
161	VELEINFETRGKRGQ	A0A172PZD5	A0A172PZD5_CORDP	LEINFETRG	0.215294	6.95	DRB3_0301	DT toxin A
162	ELEINFETRGKRGQD	A0A172PZD5	A0A172PZD5_CORDP	LEINFETRG	0.04946	21.42	DRB3_0301	DT toxin A
163	LEINFETRGKRGQDA	A0A172PZD5	A0A172PZD5_CORDP	INFETRGKR	0.009223	51.21	DRB3_0301	DT toxin A
164	EINFETRGKRGQDAM	A0A172PZD5	A0A172PZD5_CORDP	INFETRGKR	0.003774	69.56	DRB3_0301	DT toxin A
165	INFETRGKRGQDAMY	A0A172PZD5	A0A172PZD5_CORDP	GKRGQDAMY	0.001535	84.81	DRB3_0301	DT toxin A
166	NFETRGKRGQDAMYE	A0A172PZD5	A0A172PZD5_CORDP	GKRGQDAMY	0.001828	82.37	DRB3_0301	DT toxin A
167	FETRGKRGQDAMYEY	A0A172PZD5	A0A172PZD5_CORDP	GKRGQDAMY	0.001736	83.14	DRB3_0301	DT toxin A
168	ETRGKRGQDAMYEYM	A0A172PZD5	A0A172PZD5_CORDP	GKRGQDAMY	0.001827	82.38	DRB3_0301	DT toxin A
169	TRGKRGQDAMYEYMA	A0A172PZD5	A0A172PZD5_CORDP	GKRGQDAMY	0.001155	88.52	DRB3_0301	DT toxin A
170	RGKRGQDAMYEYMAQ	A0A172PZD5	A0A172PZD5_CORDP	RGQDAMYEY	0.000969	90.39	DRB3_0301	DT toxin A
171	GKRGQDAMYEYMAQA	A0A172PZD5	A0A172PZD5_CORDP	QDAMYEYMA	0.000676	93.6	DRB3_0301	DT toxin A
172	KRGQDAMYEYMAQAC	A0A172PZD5	A0A172PZD5_CORDP	MYEYMAQAC	0.000872	91.46	DRB3_0301	DT toxin A
173	RGQDAMYEYMAQACA	A0A172PZD5	A0A172PZD5_CORDP	MYEYMAQAC	0.002887	74.57	DRB3_0301	DT toxin A
174	GQDAMYEYMAQACAG	A0A172PZD5	A0A172PZD5_CORDP	MYEYMAQAC	0.007069	56.85	DRB3_0301	DT toxin A
175	QDAMYEYMAQACAGN	A0A172PZD5	A0A172PZD5_CORDP	MYEYMAQAC	0.011124	47.32	DRB3_0301	DT toxin A
176	DAMYEYMAQACAGNR	A0A172PZD5	A0A172PZD5_CORDP	MYEYMAQAC	0.00509	63.58	DRB3_0301	DT toxin A
177	AMYEYMAQACAGNRV	A0A172PZD5	A0A172PZD5_CORDP	YMAQACAGN	0.0038	69.43	DRB3_0301	DT toxin A
178	MYEYMAQACAGNRVR	A0A172PZD5	A0A172PZD5_CORDP	AQACAGNRV	0.011842	46.04	DRB3_0301	DT toxin A
179	YEYMAQACAGNRVRR	A0A172PZD5	A0A172PZD5_CORDP	AQACAGNRV	0.028127	29.89	DRB3_0301	DT toxin A
1	SVDDVVDSSKSFVME	A0A1W6JQQ9	A0A1W6JQQ9_9CAUD	VDSSKSFVM	0.157902	9.21	DRB3_0301	DT toxin A
2	VDDVVDSSKSFVMEN	A0A1W6JQQ9	A0A1W6JQQ9_9CAUD	VDSSKSFVM	0.259058	5.79	DRB3_0301	DT toxin A
3	DDVVDSSKSFVMENF	A0A1W6JQQ9	A0A1W6JQQ9_9CAUD	VDSSKSFVM	0.23326	6.44	DRB3_0301	DT toxin A
4	DVVDSSKSFVMENFS	A0A1W6JQQ9	A0A1W6JQQ9_9CAUD	VDSSKSFVM	0.065855	17.83	DRB3_0301	DT toxin A
5	VVDSSKSFVMENFSS	A0A1W6JQQ9	A0A1W6JQQ9_9CAUD	VDSSKSFVM	0.005102	63.54	DRB3_0301	DT toxin A
6	VDSSKSFVMENFSSY	A0A1W6JQQ9	A0A1W6JQQ9_9CAUD	FVMENFSSY	0.002035	80.65	DRB3_0301	DT toxin A
7	DSSKSFVMENFSSYH	A0A1W6JQQ9	A0A1W6JQQ9_9CAUD	FVMENFSSY	0.017129	38.82	DRB3_0301	DT toxin A
8	SSKSFVMENFSSYHG	A0A1W6JQQ9	A0A1W6JQQ9_9CAUD	VMENFSSYH	0.049315	21.46	DRB3_0301	DT toxin A
9	SKSFVMENFSSYHGT	A0A1W6JQQ9	A0A1W6JQQ9_9CAUD	VMENFSSYH	0.078696	15.83	DRB3_0301	DT toxin A
10	KSFVMENFSSYHGTK	A0A1W6JQQ9	A0A1W6JQQ9_9CAUD	VMENFSSYH	0.109557	12.42	DRB3_0301	DT toxin A
11	SFVMENFSSYHGTKP	A0A1W6JQQ9	A0A1W6JQQ9_9CAUD	VMENFSSYH	0.025761	31.38	DRB3_0301	DT toxin A
12	FVMENFSSYHGTKPG	A0A1W6JQQ9	A0A1W6JQQ9_9CAUD	MENFSSYHG	0.006604	58.26	DRB3_0301	DT toxin A
13	VMENFSSYHGTKPGY	A0A1W6JQQ9	A0A1W6JQQ9_9CAUD	FSSYHGTKP	0.005211	63.12	DRB3_0301	DT toxin A
14	MENFSSYHGTKPGYV	A0A1W6JQQ9	A0A1W6JQQ9_9CAUD	YHGTKPGYV	0.022162	34.03	DRB3_0301	DT toxin A
15	ENFSSYHGTKPGYVD	A0A1W6JQQ9	A0A1W6JQQ9_9CAUD	YHGTKPGYV	0.103295	12.97	DRB3_0301	DT toxin A
16	NFSSYHGTKPGYVDS	A0A1W6JQQ9	A0A1W6JQQ9_9CAUD	YHGTKPGYV	0.157181	9.25	DRB3_0301	DT toxin A
17	FSSYHGTKPGYVDSI	A0A1W6JQQ9	A0A1W6JQQ9_9CAUD	YHGTKPGYV	0.164799	8.86	DRB3_0301	DT toxin A
18	SSYHGTKPGYVDSIQ	A0A1W6JQQ9	A0A1W6JQQ9_9CAUD	YHGTKPGYV	0.09829	13.48	DRB3_0301	DT toxin A
19	SYHGTKPGYVDSIQK	A0A1W6JQQ9	A0A1W6JQQ9_9CAUD	YHGTKPGYV	0.018997	36.87	DRB3_0301	DT toxin A
20	YHGTKPGYVDSIQKG	A0A1W6JQQ9	A0A1W6JQQ9_9CAUD	TKPGYVDSI	0.007754	54.82	DRB3_0301	DT toxin A
21	HGTKPGYVDSIQKGI	A0A1W6JQQ9	A0A1W6JQQ9_9CAUD	GYVDSIQKG	0.011982	45.8	DRB3_0301	DT toxin A
22	GTKPGYVDSIQKGIQ	A0A1W6JQQ9	A0A1W6JQQ9_9CAUD	YVDSIQKGI	0.032078	27.79	DRB3_0301	DT toxin A
23	TKPGYVDSIQKGIQK	A0A1W6JQQ9	A0A1W6JQQ9_9CAUD	YVDSIQKGI	0.063578	18.23	DRB3_0301	DT toxin A
24	KPGYVDSIQKGIQKP	A0A1W6JQQ9	A0A1W6JQQ9_9CAUD	YVDSIQKGI	0.083061	15.25	DRB3_0301	DT toxin A
25	PGYVDSIQKGIQKPK	A0A1W6JQQ9	A0A1W6JQQ9_9CAUD	YVDSIQKGI	0.025448	31.6	DRB3_0301	DT toxin A
26	GYVDSIQKGIQKPKS	A0A1W6JQQ9	A0A1W6JQQ9_9CAUD	VDSIQKGIQ	0.006623	58.21	DRB3_0301	DT toxin A
27	YVDSIQKGIQKPKSG	A0A1W6JQQ9	A0A1W6JQQ9_9CAUD	IQKGIQKPK	0.005771	60.99	DRB3_0301	DT toxin A
28	VDSIQKGIQKPKSGT	A0A1W6JQQ9	A0A1W6JQQ9_9CAUD	IQKGIQKPK	0.006237	59.38	DRB3_0301	DT toxin A
29	DSIQKGIQKPKSGTQ	A0A1W6JQQ9	A0A1W6JQQ9_9CAUD	IQKGIQKPK	0.004875	64.4	DRB3_0301	DT toxin A
30	SIQKGIQKPKSGTQG	A0A1W6JQQ9	A0A1W6JQQ9_9CAUD	IQKPKSGTQ	0.006152	59.63	DRB3_0301	DT toxin A
31	IQKGIQKPKSGTQGN	A0A1W6JQQ9	A0A1W6JQQ9_9CAUD	IQKPKSGTQ	0.008593	52.76	DRB3_0301	DT toxin A
32	QKGIQKPKSGTQGNY	A0A1W6JQQ9	A0A1W6JQQ9_9CAUD	IQKPKSGTQ	0.009315	50.98	DRB3_0301	DT toxin A
33	KGIQKPKSGTQGNYD	A0A1W6JQQ9	A0A1W6JQQ9_9CAUD	IQKPKSGTQ	0.003985	68.54	DRB3_0301	DT toxin A
34	GIQKPKSGTQGNYDD	A0A1W6JQQ9	A0A1W6JQQ9_9CAUD	PKSGTQGNY	0.003885	69.02	DRB3_0301	DT toxin A
35	IQKPKSGTQGNYDDD	A0A1W6JQQ9	A0A1W6JQQ9_9CAUD	PKSGTQGNY	0.005932	60.38	DRB3_0301	DT toxin A
36	QKPKSGTQGNYDDDW	A0A1W6JQQ9	A0A1W6JQQ9_9CAUD	PKSGTQGNY	0.002413	77.86	DRB3_0301	DT toxin A
37	KPKSGTQGNYDDDWK	A0A1W6JQQ9	A0A1W6JQQ9_9CAUD	TQGNYDDDW	0.000938	90.73	DRB3_0301	DT toxin A
38	PKSGTQGNYDDDWKG	A0A1W6JQQ9	A0A1W6JQQ9_9CAUD	TQGNYDDDW	0.001488	85.24	DRB3_0301	DT toxin A
39	KSGTQGNYDDDWKGF	A0A1W6JQQ9	A0A1W6JQQ9_9CAUD	TQGNYDDDW	0.001889	81.86	DRB3_0301	DT toxin A
40	SGTQGNYDDDWKGFY	A0A1W6JQQ9	A0A1W6JQQ9_9CAUD	GNYDDDWKG	0.0016	84.27	DRB3_0301	DT toxin A
41	GTQGNYDDDWKGFYS	A0A1W6JQQ9	A0A1W6JQQ9_9CAUD	GNYDDDWKG	0.002872	74.66	DRB3_0301	DT toxin A
42	TQGNYDDDWKGFYST	A0A1W6JQQ9	A0A1W6JQQ9_9CAUD	YDDDWKGFY	0.002187	79.47	DRB3_0301	DT toxin A
43	QGNYDDDWKGFYSTD	A0A1W6JQQ9	A0A1W6JQQ9_9CAUD	YDDDWKGFY	0.003174	72.92	DRB3_0301	DT toxin A
44	GNYDDDWKGFYSTDN	A0A1W6JQQ9	A0A1W6JQQ9_9CAUD	YDDDWKGFY	0.001049	89.57	DRB3_0301	DT toxin A
45	NYDDDWKGFYSTDNK	A0A1W6JQQ9	A0A1W6JQQ9_9CAUD	WKGFYSTDN	0.002101	80.1	DRB3_0301	DT toxin A
46	YDDDWKGFYSTDNKY	A0A1W6JQQ9	A0A1W6JQQ9_9CAUD	WKGFYSTDN	0.004052	68.21	DRB3_0301	DT toxin A
47	DDDWKGFYSTDNKYD	A0A1W6JQQ9	A0A1W6JQQ9_9CAUD	GFYSTDNKY	0.01018	49.09	DRB3_0301	DT toxin A
48	DDWKGFYSTDNKYDA	A0A1W6JQQ9	A0A1W6JQQ9_9CAUD	GFYSTDNKY	0.01477	41.63	DRB3_0301	DT toxin A
49	DWKGFYSTDNKYDAA	A0A1W6JQQ9	A0A1W6JQQ9_9CAUD	GFYSTDNKY	0.028609	29.63	DRB3_0301	DT toxin A
50	WKGFYSTDNKYDAAG	A0A1W6JQQ9	A0A1W6JQQ9_9CAUD	YSTDNKYDA	0.031344	28.16	DRB3_0301	DT toxin A
51	KGFYSTDNKYDAAGY	A0A1W6JQQ9	A0A1W6JQQ9_9CAUD	YSTDNKYDA	0.028162	29.88	DRB3_0301	DT toxin A
52	GFYSTDNKYDAAGYS	A0A1W6JQQ9	A0A1W6JQQ9_9CAUD	YSTDNKYDA	0.006663	58.08	DRB3_0301	DT toxin A
53	FYSTDNKYDAAGYSV	A0A1W6JQQ9	A0A1W6JQQ9_9CAUD	NKYDAAGYS	0.006418	58.83	DRB3_0301	DT toxin A
54	YSTDNKYDAAGYSVD	A0A1W6JQQ9	A0A1W6JQQ9_9CAUD	NKYDAAGYS	0.015499	40.69	DRB3_0301	DT toxin A
55	STDNKYDAAGYSVDN	A0A1W6JQQ9	A0A1W6JQQ9_9CAUD	NKYDAAGYS	0.021608	34.5	DRB3_0301	DT toxin A
56	TDNKYDAAGYSVDNE	A0A1W6JQQ9	A0A1W6JQQ9_9CAUD	NKYDAAGYS	0.010879	47.76	DRB3_0301	DT toxin A
57	DNKYDAAGYSVDNEN	A0A1W6JQQ9	A0A1W6JQQ9_9CAUD	YDAAGYSVD	0.005171	63.27	DRB3_0301	DT toxin A
58	NKYDAAGYSVDNENP	A0A1W6JQQ9	A0A1W6JQQ9_9CAUD	YDAAGYSVD	0.002012	80.84	DRB3_0301	DT toxin A
59	KYDAAGYSVDNENPL	A0A1W6JQQ9	A0A1W6JQQ9_9CAUD	YSVDNENPL	0.053239	20.43	DRB3_0301	DT toxin A
60	YDAAGYSVDNENPLS	A0A1W6JQQ9	A0A1W6JQQ9_9CAUD	YSVDNENPL	0.219453	6.83	DRB3_0301	DT toxin A
61	DAAGYSVDNENPLSG	A0A1W6JQQ9	A0A1W6JQQ9_9CAUD	YSVDNENPL	0.334496	4.29	DRB3_0301	DT toxin A
62	AAGYSVDNENPLSGK	A0A1W6JQQ9	A0A1W6JQQ9_9CAUD	YSVDNENPL	0.431974	3.03	DRB3_0301	DT toxin A
63	AGYSVDNENPLSGKA	A0A1W6JQQ9	A0A1W6JQQ9_9CAUD	YSVDNENPL	0.253939	5.92	DRB3_0301	DT toxin A
64	GYSVDNENPLSGKAG	A0A1W6JQQ9	A0A1W6JQQ9_9CAUD	YSVDNENPL	0.062775	18.38	DRB3_0301	DT toxin A
65	YSVDNENPLSGKAGG	A0A1W6JQQ9	A0A1W6JQQ9_9CAUD	VDNENPLSG	0.009546	50.42	DRB3_0301	DT toxin A
66	SVDNENPLSGKAGGV	A0A1W6JQQ9	A0A1W6JQQ9_9CAUD	VDNENPLSG	0.002	80.94	DRB3_0301	DT toxin A
67	VDNENPLSGKAGGVV	A0A1W6JQQ9	A0A1W6JQQ9_9CAUD	LSGKAGGVV	0.006937	57.25	DRB3_0301	DT toxin A
68	DNENPLSGKAGGVVK	A0A1W6JQQ9	A0A1W6JQQ9_9CAUD	LSGKAGGVV	0.025023	31.89	DRB3_0301	DT toxin A
69	NENPLSGKAGGVVKV	A0A1W6JQQ9	A0A1W6JQQ9_9CAUD	LSGKAGGVV	0.036476	25.78	DRB3_0301	DT toxin A
70	ENPLSGKAGGVVKVT	A0A1W6JQQ9	A0A1W6JQQ9_9CAUD	LSGKAGGVV	0.040356	24.3	DRB3_0301	DT toxin A
71	NPLSGKAGGVVKVTY	A0A1W6JQQ9	A0A1W6JQQ9_9CAUD	LSGKAGGVV	0.014719	41.7	DRB3_0301	DT toxin A
72	PLSGKAGGVVKVTYP	A0A1W6JQQ9	A0A1W6JQQ9_9CAUD	GKAGGVVKV	0.005721	61.18	DRB3_0301	DT toxin A
73	LSGKAGGVVKVTYPG	A0A1W6JQQ9	A0A1W6JQQ9_9CAUD	AGGVVKVTY	0.001913	81.66	DRB3_0301	DT toxin A
74	SGKAGGVVKVTYPGL	A0A1W6JQQ9	A0A1W6JQQ9_9CAUD	VVKVTYPGL	0.004664	65.26	DRB3_0301	DT toxin A
75	GKAGGVVKVTYPGLT	A0A1W6JQQ9	A0A1W6JQQ9_9CAUD	VVKVTYPGL	0.030866	28.42	DRB3_0301	DT toxin A
76	KAGGVVKVTYPGLTK	A0A1W6JQQ9	A0A1W6JQQ9_9CAUD	VKVTYPGLT	0.135492	10.48	DRB3_0301	DT toxin A
77	AGGVVKVTYPGLTKI	A0A1W6JQQ9	A0A1W6JQQ9_9CAUD	VKVTYPGLT	0.172948	8.49	DRB3_0301	DT toxin A
78	GGVVKVTYPGLTKIL	A0A1W6JQQ9	A0A1W6JQQ9_9CAUD	VKVTYPGLT	0.140648	10.16	DRB3_0301	DT toxin A
79	GVVKVTYPGLTKILA	A0A1W6JQQ9	A0A1W6JQQ9_9CAUD	VKVTYPGLT	0.041133	24.02	DRB3_0301	DT toxin A
80	VVKVTYPGLTKILAL	A0A1W6JQQ9	A0A1W6JQQ9_9CAUD	VTYPGLTKI	0.009788	49.86	DRB3_0301	DT toxin A
81	VKVTYPGLTKILALK	A0A1W6JQQ9	A0A1W6JQQ9_9CAUD	VTYPGLTKI	0.006158	59.62	DRB3_0301	DT toxin A
82	KVTYPGLTKILALKV	A0A1W6JQQ9	A0A1W6JQQ9_9CAUD	LTKILALKV	0.052649	20.58	DRB3_0301	DT toxin A
83	VTYPGLTKILALKVD	A0A1W6JQQ9	A0A1W6JQQ9_9CAUD	LTKILALKV	0.25356	5.93	DRB3_0301	DT toxin A
84	TYPGLTKILALKVDN	A0A1W6JQQ9	A0A1W6JQQ9_9CAUD	LTKILALKV	0.384647	3.55	DRB3_0301	DT toxin A
85	YPGLTKILALKVDNA	A0A1W6JQQ9	A0A1W6JQQ9_9CAUD	LTKILALKV	0.440587	2.94	DRB3_0301	DT toxin A
86	PGLTKILALKVDNAE	A0A1W6JQQ9	A0A1W6JQQ9_9CAUD	LTKILALKV	0.292817	5.04	DRB3_0301	DT toxin A
87	GLTKILALKVDNAET	A0A1W6JQQ9	A0A1W6JQQ9_9CAUD	ILALKVDNA	0.101786	13.12	DRB3_0301	DT toxin A
88	LTKILALKVDNAETI	A0A1W6JQQ9	A0A1W6JQQ9_9CAUD	LKVDNAETI	0.331752	4.33	DRB3_0301	DT toxin A
89	TKILALKVDNAETIK	A0A1W6JQQ9	A0A1W6JQQ9_9CAUD	LKVDNAETI	0.825562	0.52	DRB3_0301	DT toxin A
90	KILALKVDNAETIKK	A0A1W6JQQ9	A0A1W6JQQ9_9CAUD	LKVDNAETI	0.926726	0.17	DRB3_0301	DT toxin A
91	ILALKVDNAETIKKE	A0A1W6JQQ9	A0A1W6JQQ9_9CAUD	LKVDNAETI	0.949601	0.11	DRB3_0301	DT toxin A
92	LALKVDNAETIKKEL	A0A1W6JQQ9	A0A1W6JQQ9_9CAUD	LKVDNAETI	0.884654	0.31	DRB3_0301	DT toxin A
93	ALKVDNAETIKKELG	A0A1W6JQQ9	A0A1W6JQQ9_9CAUD	LKVDNAETI	0.553927	1.96	DRB3_0301	DT toxin A
94	LKVDNAETIKKELGL	A0A1W6JQQ9	A0A1W6JQQ9_9CAUD	LKVDNAETI	0.010642	48.2	DRB3_0301	DT toxin A
95	KVDNAETIKKELGLS	A0A1W6JQQ9	A0A1W6JQQ9_9CAUD	AETIKKELG	0.0029	74.5	DRB3_0301	DT toxin A
96	VDNAETIKKELGLSL	A0A1W6JQQ9	A0A1W6JQQ9_9CAUD	IKKELGLSL	0.03398	26.87	DRB3_0301	DT toxin A
97	DNAETIKKELGLSLT	A0A1W6JQQ9	A0A1W6JQQ9_9CAUD	IKKELGLSL	0.152713	9.49	DRB3_0301	DT toxin A
98	NAETIKKELGLSLTE	A0A1W6JQQ9	A0A1W6JQQ9_9CAUD	IKKELGLSL	0.284237	5.22	DRB3_0301	DT toxin A
99	AETIKKELGLSLTEP	A0A1W6JQQ9	A0A1W6JQQ9_9CAUD	IKKELGLSL	0.393426	3.45	DRB3_0301	DT toxin A
100	ETIKKELGLSLTEPL	A0A1W6JQQ9	A0A1W6JQQ9_9CAUD	IKKELGLSL	0.176657	8.33	DRB3_0301	DT toxin A
101	TIKKELGLSLTEPLM	A0A1W6JQQ9	A0A1W6JQQ9_9CAUD	LGLSLTEPL	0.110918	12.3	DRB3_0301	DT toxin A
102	IKKELGLSLTEPLME	A0A1W6JQQ9	A0A1W6JQQ9_9CAUD	LGLSLTEPL	0.224868	6.68	DRB3_0301	DT toxin A
103	KKELGLSLTEPLMEQ	A0A1W6JQQ9	A0A1W6JQQ9_9CAUD	LGLSLTEPL	0.299824	4.9	DRB3_0301	DT toxin A
104	KELGLSLTEPLMEQV	A0A1W6JQQ9	A0A1W6JQQ9_9CAUD	LGLSLTEPL	0.07331	16.62	DRB3_0301	DT toxin A
105	ELGLSLTEPLMEQVG	A0A1W6JQQ9	A0A1W6JQQ9_9CAUD	LSLTEPLME	0.023089	33.33	DRB3_0301	DT toxin A
106	LGLSLTEPLMEQVGS	A0A1W6JQQ9	A0A1W6JQQ9_9CAUD	LSLTEPLME	0.005132	63.42	DRB3_0301	DT toxin A
107	GLSLTEPLMEQVGSE	A0A1W6JQQ9	A0A1W6JQQ9_9CAUD	LTEPLMEQV	0.003142	73.11	DRB3_0301	DT toxin A
108	LSLTEPLMEQVGSEE	A0A1W6JQQ9	A0A1W6JQQ9_9CAUD	LMEQVGSEE	0.001793	82.66	DRB3_0301	DT toxin A
109	SLTEPLMEQVGSEEF	A0A1W6JQQ9	A0A1W6JQQ9_9CAUD	LMEQVGSEE	0.004278	67.12	DRB3_0301	DT toxin A
110	LTEPLMEQVGSEEFI	A0A1W6JQQ9	A0A1W6JQQ9_9CAUD	MEQVGSEEF	0.011981	45.8	DRB3_0301	DT toxin A
111	TEPLMEQVGSEEFIK	A0A1W6JQQ9	A0A1W6JQQ9_9CAUD	MEQVGSEEF	0.031871	27.89	DRB3_0301	DT toxin A
112	EPLMEQVGSEEFIKR	A0A1W6JQQ9	A0A1W6JQQ9_9CAUD	MEQVGSEEF	0.048876	21.58	DRB3_0301	DT toxin A
113	PLMEQVGSEEFIKRF	A0A1W6JQQ9	A0A1W6JQQ9_9CAUD	MEQVGSEEF	0.011249	47.1	DRB3_0301	DT toxin A
114	LMEQVGSEEFIKRFG	A0A1W6JQQ9	A0A1W6JQQ9_9CAUD	VGSEEFIKR	0.004163	67.68	DRB3_0301	DT toxin A
115	MEQVGSEEFIKRFGD	A0A1W6JQQ9	A0A1W6JQQ9_9CAUD	VGSEEFIKR	0.005509	61.99	DRB3_0301	DT toxin A
116	EQVGSEEFIKRFGDG	A0A1W6JQQ9	A0A1W6JQQ9_9CAUD	VGSEEFIKR	0.003163	72.99	DRB3_0301	DT toxin A
117	QVGSEEFIKRFGDGA	A0A1W6JQQ9	A0A1W6JQQ9_9CAUD	EEFIKRFGD	0.000993	90.13	DRB3_0301	DT toxin A
118	VGSEEFIKRFGDGAS	A0A1W6JQQ9	A0A1W6JQQ9_9CAUD	FIKRFGDGA	0.003338	71.98	DRB3_0301	DT toxin A
119	GSEEFIKRFGDGASR	A0A1W6JQQ9	A0A1W6JQQ9_9CAUD	IKRFGDGAS	0.01001	49.42	DRB3_0301	DT toxin A
120	SEEFIKRFGDGASRV	A0A1W6JQQ9	A0A1W6JQQ9_9CAUD	IKRFGDGAS	0.014981	41.35	DRB3_0301	DT toxin A
121	EEFIKRFGDGASRVV	A0A1W6JQQ9	A0A1W6JQQ9_9CAUD	IKRFGDGAS	0.013892	42.83	DRB3_0301	DT toxin A
122	EFIKRFGDGASRVVL	A0A1W6JQQ9	A0A1W6JQQ9_9CAUD	FGDGASRVV	0.009345	50.91	DRB3_0301	DT toxin A
123	FIKRFGDGASRVVLS	A0A1W6JQQ9	A0A1W6JQQ9_9CAUD	FGDGASRVV	0.014827	41.56	DRB3_0301	DT toxin A
124	IKRFGDGASRVVLSL	A0A1W6JQQ9	A0A1W6JQQ9_9CAUD	FGDGASRVV	0.010904	47.72	DRB3_0301	DT toxin A
125	KRFGDGASRVVLSLP	A0A1W6JQQ9	A0A1W6JQQ9_9CAUD	FGDGASRVV	0.003922	68.84	DRB3_0301	DT toxin A
126	RFGDGASRVVLSLPF	A0A1W6JQQ9	A0A1W6JQQ9_9CAUD	DGASRVVLS	0.001232	87.76	DRB3_0301	DT toxin A
127	FGDGASRVVLSLPFA	A0A1W6JQQ9	A0A1W6JQQ9_9CAUD	SRVVLSLPF	0.001829	82.36	DRB3_0301	DT toxin A
128	GDGASRVVLSLPFAE	A0A1W6JQQ9	A0A1W6JQQ9_9CAUD	VVLSLPFAE	0.007248	56.31	DRB3_0301	DT toxin A
129	DGASRVVLSLPFAEG	A0A1W6JQQ9	A0A1W6JQQ9_9CAUD	VVLSLPFAE	0.022355	33.89	DRB3_0301	DT toxin A
130	GASRVVLSLPFAEGS	A0A1W6JQQ9	A0A1W6JQQ9_9CAUD	VVLSLPFAE	0.041364	23.95	DRB3_0301	DT toxin A
131	ASRVVLSLPFAEGSS	A0A1W6JQQ9	A0A1W6JQQ9_9CAUD	VVLSLPFAE	0.058996	19.1	DRB3_0301	DT toxin A
132	SRVVLSLPFAEGSSS	A0A1W6JQQ9	A0A1W6JQQ9_9CAUD	VVLSLPFAE	0.020796	35.19	DRB3_0301	DT toxin A
133	RVVLSLPFAEGSSSV	A0A1W6JQQ9	A0A1W6JQQ9_9CAUD	LSLPFAEGS	0.005456	62.19	DRB3_0301	DT toxin A
134	VVLSLPFAEGSSSVE	A0A1W6JQQ9	A0A1W6JQQ9_9CAUD	PFAEGSSSV	0.003126	73.2	DRB3_0301	DT toxin A
135	VLSLPFAEGSSSVEY	A0A1W6JQQ9	A0A1W6JQQ9_9CAUD	PFAEGSSSV	0.004297	67.03	DRB3_0301	DT toxin A
136	LSLPFAEGSSSVEYI	A0A1W6JQQ9	A0A1W6JQQ9_9CAUD	PFAEGSSSV	0.004404	66.51	DRB3_0301	DT toxin A
137	SLPFAEGSSSVEYIN	A0A1W6JQQ9	A0A1W6JQQ9_9CAUD	AEGSSSVEY	0.00381	69.38	DRB3_0301	DT toxin A
138	LPFAEGSSSVEYINN	A0A1W6JQQ9	A0A1W6JQQ9_9CAUD	AEGSSSVEY	0.004035	68.29	DRB3_0301	DT toxin A
139	PFAEGSSSVEYINNW	A0A1W6JQQ9	A0A1W6JQQ9_9CAUD	AEGSSSVEY	0.001853	82.16	DRB3_0301	DT toxin A
140	FAEGSSSVEYINNWE	A0A1W6JQQ9	A0A1W6JQQ9_9CAUD	EGSSSVEYI	0.000427	95	DRB3_0301	DT toxin A
141	AEGSSSVEYINNWEQ	A0A1W6JQQ9	A0A1W6JQQ9_9CAUD	VEYINNWEQ	0.005153	63.34	DRB3_0301	DT toxin A
142	EGSSSVEYINNWEQA	A0A1W6JQQ9	A0A1W6JQQ9_9CAUD	VEYINNWEQ	0.019682	36.23	DRB3_0301	DT toxin A
143	GSSSVEYINNWEQAK	A0A1W6JQQ9	A0A1W6JQQ9_9CAUD	VEYINNWEQ	0.05224	20.69	DRB3_0301	DT toxin A
144	SSSVEYINNWEQAKA	A0A1W6JQQ9	A0A1W6JQQ9_9CAUD	VEYINNWEQ	0.075216	16.34	DRB3_0301	DT toxin A
145	SSVEYINNWEQAKAL	A0A1W6JQQ9	A0A1W6JQQ9_9CAUD	VEYINNWEQ	0.037639	25.31	DRB3_0301	DT toxin A
146	SVEYINNWEQAKALS	A0A1W6JQQ9	A0A1W6JQQ9_9CAUD	YINNWEQAK	0.028379	29.76	DRB3_0301	DT toxin A
147	VEYINNWEQAKALSV	A0A1W6JQQ9	A0A1W6JQQ9_9CAUD	WEQAKALSV	0.060348	18.83	DRB3_0301	DT toxin A
148	EYINNWEQAKALSVE	A0A1W6JQQ9	A0A1W6JQQ9_9CAUD	WEQAKALSV	0.213362	7	DRB3_0301	DT toxin A
149	YINNWEQAKALSVEL	A0A1W6JQQ9	A0A1W6JQQ9_9CAUD	WEQAKALSV	0.233395	6.44	DRB3_0301	DT toxin A
150	INNWEQAKALSVELE	A0A1W6JQQ9	A0A1W6JQQ9_9CAUD	WEQAKALSV	0.294015	5.01	DRB3_0301	DT toxin A
151	NNWEQAKALSVELEI	A0A1W6JQQ9	A0A1W6JQQ9_9CAUD	WEQAKALSV	0.158801	9.16	DRB3_0301	DT toxin A
152	NWEQAKALSVELEIN	A0A1W6JQQ9	A0A1W6JQQ9_9CAUD	WEQAKALSV	0.020069	35.87	DRB3_0301	DT toxin A
153	WEQAKALSVELEINF	A0A1W6JQQ9	A0A1W6JQQ9_9CAUD	AKALSVELE	0.0027	75.81	DRB3_0301	DT toxin A
154	EQAKALSVELEINFE	A0A1W6JQQ9	A0A1W6JQQ9_9CAUD	LSVELEINF	0.0061	59.79	DRB3_0301	DT toxin A
155	QAKALSVELEINFEN	A0A1W6JQQ9	A0A1W6JQQ9_9CAUD	LSVELEINF	0.013865	42.87	DRB3_0301	DT toxin A
156	AKALSVELEINFENR	A0A1W6JQQ9	A0A1W6JQQ9_9CAUD	LSVELEINF	0.026366	30.97	DRB3_0301	DT toxin A
157	KALSVELEINFENRG	A0A1W6JQQ9	A0A1W6JQQ9_9CAUD	LEINFENRG	0.103566	12.94	DRB3_0301	DT toxin A
158	ALSVELEINFENRGK	A0A1W6JQQ9	A0A1W6JQQ9_9CAUD	LEINFENRG	0.391064	3.47	DRB3_0301	DT toxin A
159	LSVELEINFENRGKR	A0A1W6JQQ9	A0A1W6JQQ9_9CAUD	LEINFENRG	0.54048	2.06	DRB3_0301	DT toxin A
160	SVELEINFENRGKRG	A0A1W6JQQ9	A0A1W6JQQ9_9CAUD	LEINFENRG	0.59222	1.71	DRB3_0301	DT toxin A
161	VELEINFENRGKRGQ	A0A1W6JQQ9	A0A1W6JQQ9_9CAUD	LEINFENRG	0.363238	3.85	DRB3_0301	DT toxin A
162	ELEINFENRGKRGQD	A0A1W6JQQ9	A0A1W6JQQ9_9CAUD	LEINFENRG	0.084488	15.05	DRB3_0301	DT toxin A
163	LEINFENRGKRGQDA	A0A1W6JQQ9	A0A1W6JQQ9_9CAUD	INFENRGKR	0.009767	49.9	DRB3_0301	DT toxin A
164	EINFENRGKRGQDAM	A0A1W6JQQ9	A0A1W6JQQ9_9CAUD	INFENRGKR	0.003995	68.49	DRB3_0301	DT toxin A
165	INFENRGKRGQDAMY	A0A1W6JQQ9	A0A1W6JQQ9_9CAUD	FENRGKRGQ	0.001498	85.14	DRB3_0301	DT toxin A
166	NFENRGKRGQDAMYE	A0A1W6JQQ9	A0A1W6JQQ9_9CAUD	GKRGQDAMY	0.001597	84.29	DRB3_0301	DT toxin A
167	FENRGKRGQDAMYEY	A0A1W6JQQ9	A0A1W6JQQ9_9CAUD	GKRGQDAMY	0.001698	83.45	DRB3_0301	DT toxin A
168	ENRGKRGQDAMYEYM	A0A1W6JQQ9	A0A1W6JQQ9_9CAUD	GKRGQDAMY	0.001835	82.31	DRB3_0301	DT toxin A
169	NRGKRGQDAMYEYMA	A0A1W6JQQ9	A0A1W6JQQ9_9CAUD	GKRGQDAMY	0.001205	88.03	DRB3_0301	DT toxin A
170	RGKRGQDAMYEYMAQ	A0A1W6JQQ9	A0A1W6JQQ9_9CAUD	RGQDAMYEY	0.000969	90.39	DRB3_0301	DT toxin A
171	GKRGQDAMYEYMAQS	A0A1W6JQQ9	A0A1W6JQQ9_9CAUD	QDAMYEYMA	0.000653	93.85	DRB3_0301	DT toxin A
172	KRGQDAMYEYMAQSC	A0A1W6JQQ9	A0A1W6JQQ9_9CAUD	MYEYMAQSC	0.000777	92.49	DRB3_0301	DT toxin A
173	RGQDAMYEYMAQSCA	A0A1W6JQQ9	A0A1W6JQQ9_9CAUD	MYEYMAQSC	0.002099	80.12	DRB3_0301	DT toxin A
174	GQDAMYEYMAQSCAG	A0A1W6JQQ9	A0A1W6JQQ9_9CAUD	MYEYMAQSC	0.00479	64.72	DRB3_0301	DT toxin A
175	QDAMYEYMAQSCAGN	A0A1W6JQQ9	A0A1W6JQQ9_9CAUD	MYEYMAQSC	0.007654	55.08	DRB3_0301	DT toxin A
176	DAMYEYMAQSCAGNR	A0A1W6JQQ9	A0A1W6JQQ9_9CAUD	MYEYMAQSC	0.004045	68.25	DRB3_0301	DT toxin A
177	AMYEYMAQSCAGNRI	A0A1W6JQQ9	A0A1W6JQQ9_9CAUD	MAQSCAGNR	0.004167	67.66	DRB3_0301	DT toxin A
178	MYEYMAQSCAGNRIR	A0A1W6JQQ9	A0A1W6JQQ9_9CAUD	AQSCAGNRI	0.009491	50.55	DRB3_0301	DT toxin A
179	YEYMAQSCAGNRIRR	A0A1W6JQQ9	A0A1W6JQQ9_9CAUD	AQSCAGNRI	0.017352	38.57	DRB3_0301	DT toxin A
1	SADDVVDSSKSFVME	A0A7Y4UPV1	A0A7Y4UPV1_CORUL	VDSSKSFVM	0.161409	9.02	DRB3_0301	DT toxin A
2	ADDVVDSSKSFVMEN	A0A7Y4UPV1	A0A7Y4UPV1_CORUL	VDSSKSFVM	0.260726	5.75	DRB3_0301	DT toxin A
3	DDVVDSSKSFVMENF	A0A7Y4UPV1	A0A7Y4UPV1_CORUL	VDSSKSFVM	0.23326	6.44	DRB3_0301	DT toxin A
4	DVVDSSKSFVMENFS	A0A7Y4UPV1	A0A7Y4UPV1_CORUL	VDSSKSFVM	0.065855	17.83	DRB3_0301	DT toxin A
5	VVDSSKSFVMENFSS	A0A7Y4UPV1	A0A7Y4UPV1_CORUL	VDSSKSFVM	0.005102	63.54	DRB3_0301	DT toxin A
6	VDSSKSFVMENFSSY	A0A7Y4UPV1	A0A7Y4UPV1_CORUL	FVMENFSSY	0.002035	80.65	DRB3_0301	DT toxin A
7	DSSKSFVMENFSSYH	A0A7Y4UPV1	A0A7Y4UPV1_CORUL	FVMENFSSY	0.017129	38.82	DRB3_0301	DT toxin A
8	SSKSFVMENFSSYHG	A0A7Y4UPV1	A0A7Y4UPV1_CORUL	VMENFSSYH	0.049315	21.46	DRB3_0301	DT toxin A
9	SKSFVMENFSSYHGT	A0A7Y4UPV1	A0A7Y4UPV1_CORUL	VMENFSSYH	0.078696	15.83	DRB3_0301	DT toxin A
10	KSFVMENFSSYHGTK	A0A7Y4UPV1	A0A7Y4UPV1_CORUL	VMENFSSYH	0.109557	12.42	DRB3_0301	DT toxin A
11	SFVMENFSSYHGTKP	A0A7Y4UPV1	A0A7Y4UPV1_CORUL	VMENFSSYH	0.025761	31.38	DRB3_0301	DT toxin A
12	FVMENFSSYHGTKPG	A0A7Y4UPV1	A0A7Y4UPV1_CORUL	MENFSSYHG	0.006604	58.26	DRB3_0301	DT toxin A
13	VMENFSSYHGTKPGY	A0A7Y4UPV1	A0A7Y4UPV1_CORUL	FSSYHGTKP	0.005211	63.12	DRB3_0301	DT toxin A
14	MENFSSYHGTKPGYV	A0A7Y4UPV1	A0A7Y4UPV1_CORUL	YHGTKPGYV	0.022162	34.03	DRB3_0301	DT toxin A
15	ENFSSYHGTKPGYVD	A0A7Y4UPV1	A0A7Y4UPV1_CORUL	YHGTKPGYV	0.103295	12.97	DRB3_0301	DT toxin A
16	NFSSYHGTKPGYVDS	A0A7Y4UPV1	A0A7Y4UPV1_CORUL	YHGTKPGYV	0.157181	9.25	DRB3_0301	DT toxin A
17	FSSYHGTKPGYVDSI	A0A7Y4UPV1	A0A7Y4UPV1_CORUL	YHGTKPGYV	0.164799	8.86	DRB3_0301	DT toxin A
18	SSYHGTKPGYVDSIQ	A0A7Y4UPV1	A0A7Y4UPV1_CORUL	YHGTKPGYV	0.09829	13.48	DRB3_0301	DT toxin A
19	SYHGTKPGYVDSIQK	A0A7Y4UPV1	A0A7Y4UPV1_CORUL	YHGTKPGYV	0.018997	36.87	DRB3_0301	DT toxin A
20	YHGTKPGYVDSIQKG	A0A7Y4UPV1	A0A7Y4UPV1_CORUL	TKPGYVDSI	0.007754	54.82	DRB3_0301	DT toxin A
21	HGTKPGYVDSIQKGI	A0A7Y4UPV1	A0A7Y4UPV1_CORUL	GYVDSIQKG	0.011982	45.8	DRB3_0301	DT toxin A
22	GTKPGYVDSIQKGIQ	A0A7Y4UPV1	A0A7Y4UPV1_CORUL	YVDSIQKGI	0.032078	27.79	DRB3_0301	DT toxin A
23	TKPGYVDSIQKGIQK	A0A7Y4UPV1	A0A7Y4UPV1_CORUL	YVDSIQKGI	0.063578	18.23	DRB3_0301	DT toxin A
24	KPGYVDSIQKGIQKP	A0A7Y4UPV1	A0A7Y4UPV1_CORUL	YVDSIQKGI	0.083061	15.25	DRB3_0301	DT toxin A
25	PGYVDSIQKGIQKPK	A0A7Y4UPV1	A0A7Y4UPV1_CORUL	YVDSIQKGI	0.025448	31.6	DRB3_0301	DT toxin A
26	GYVDSIQKGIQKPKS	A0A7Y4UPV1	A0A7Y4UPV1_CORUL	VDSIQKGIQ	0.006623	58.21	DRB3_0301	DT toxin A
27	YVDSIQKGIQKPKSG	A0A7Y4UPV1	A0A7Y4UPV1_CORUL	IQKGIQKPK	0.005771	60.99	DRB3_0301	DT toxin A
28	VDSIQKGIQKPKSGT	A0A7Y4UPV1	A0A7Y4UPV1_CORUL	IQKGIQKPK	0.006237	59.38	DRB3_0301	DT toxin A
29	DSIQKGIQKPKSGTQ	A0A7Y4UPV1	A0A7Y4UPV1_CORUL	IQKGIQKPK	0.004875	64.4	DRB3_0301	DT toxin A
30	SIQKGIQKPKSGTQG	A0A7Y4UPV1	A0A7Y4UPV1_CORUL	IQKPKSGTQ	0.006152	59.63	DRB3_0301	DT toxin A
31	IQKGIQKPKSGTQGN	A0A7Y4UPV1	A0A7Y4UPV1_CORUL	IQKPKSGTQ	0.008593	52.76	DRB3_0301	DT toxin A
32	QKGIQKPKSGTQGNY	A0A7Y4UPV1	A0A7Y4UPV1_CORUL	IQKPKSGTQ	0.009315	50.98	DRB3_0301	DT toxin A
33	KGIQKPKSGTQGNYD	A0A7Y4UPV1	A0A7Y4UPV1_CORUL	IQKPKSGTQ	0.003985	68.54	DRB3_0301	DT toxin A
34	GIQKPKSGTQGNYDD	A0A7Y4UPV1	A0A7Y4UPV1_CORUL	PKSGTQGNY	0.003885	69.02	DRB3_0301	DT toxin A
35	IQKPKSGTQGNYDDD	A0A7Y4UPV1	A0A7Y4UPV1_CORUL	PKSGTQGNY	0.005932	60.38	DRB3_0301	DT toxin A
36	QKPKSGTQGNYDDDW	A0A7Y4UPV1	A0A7Y4UPV1_CORUL	PKSGTQGNY	0.002413	77.86	DRB3_0301	DT toxin A
37	KPKSGTQGNYDDDWK	A0A7Y4UPV1	A0A7Y4UPV1_CORUL	TQGNYDDDW	0.000938	90.73	DRB3_0301	DT toxin A
38	PKSGTQGNYDDDWKG	A0A7Y4UPV1	A0A7Y4UPV1_CORUL	TQGNYDDDW	0.001488	85.24	DRB3_0301	DT toxin A
39	KSGTQGNYDDDWKGF	A0A7Y4UPV1	A0A7Y4UPV1_CORUL	TQGNYDDDW	0.001889	81.86	DRB3_0301	DT toxin A
40	SGTQGNYDDDWKGFY	A0A7Y4UPV1	A0A7Y4UPV1_CORUL	GNYDDDWKG	0.0016	84.27	DRB3_0301	DT toxin A
41	GTQGNYDDDWKGFYS	A0A7Y4UPV1	A0A7Y4UPV1_CORUL	GNYDDDWKG	0.002872	74.66	DRB3_0301	DT toxin A
42	TQGNYDDDWKGFYST	A0A7Y4UPV1	A0A7Y4UPV1_CORUL	YDDDWKGFY	0.002187	79.47	DRB3_0301	DT toxin A
43	QGNYDDDWKGFYSTD	A0A7Y4UPV1	A0A7Y4UPV1_CORUL	YDDDWKGFY	0.003174	72.92	DRB3_0301	DT toxin A
44	GNYDDDWKGFYSTDN	A0A7Y4UPV1	A0A7Y4UPV1_CORUL	YDDDWKGFY	0.001049	89.57	DRB3_0301	DT toxin A
45	NYDDDWKGFYSTDNK	A0A7Y4UPV1	A0A7Y4UPV1_CORUL	WKGFYSTDN	0.002101	80.1	DRB3_0301	DT toxin A
46	YDDDWKGFYSTDNKY	A0A7Y4UPV1	A0A7Y4UPV1_CORUL	WKGFYSTDN	0.004052	68.21	DRB3_0301	DT toxin A
47	DDDWKGFYSTDNKYD	A0A7Y4UPV1	A0A7Y4UPV1_CORUL	GFYSTDNKY	0.01018	49.09	DRB3_0301	DT toxin A
48	DDWKGFYSTDNKYDA	A0A7Y4UPV1	A0A7Y4UPV1_CORUL	GFYSTDNKY	0.01477	41.63	DRB3_0301	DT toxin A
49	DWKGFYSTDNKYDAA	A0A7Y4UPV1	A0A7Y4UPV1_CORUL	GFYSTDNKY	0.028609	29.63	DRB3_0301	DT toxin A
50	WKGFYSTDNKYDAAG	A0A7Y4UPV1	A0A7Y4UPV1_CORUL	YSTDNKYDA	0.031344	28.16	DRB3_0301	DT toxin A
51	KGFYSTDNKYDAAGY	A0A7Y4UPV1	A0A7Y4UPV1_CORUL	YSTDNKYDA	0.028162	29.88	DRB3_0301	DT toxin A
52	GFYSTDNKYDAAGYS	A0A7Y4UPV1	A0A7Y4UPV1_CORUL	YSTDNKYDA	0.006663	58.08	DRB3_0301	DT toxin A
53	FYSTDNKYDAAGYSV	A0A7Y4UPV1	A0A7Y4UPV1_CORUL	NKYDAAGYS	0.006418	58.83	DRB3_0301	DT toxin A
54	YSTDNKYDAAGYSVD	A0A7Y4UPV1	A0A7Y4UPV1_CORUL	NKYDAAGYS	0.015499	40.69	DRB3_0301	DT toxin A
55	STDNKYDAAGYSVDN	A0A7Y4UPV1	A0A7Y4UPV1_CORUL	NKYDAAGYS	0.021608	34.5	DRB3_0301	DT toxin A
56	TDNKYDAAGYSVDNE	A0A7Y4UPV1	A0A7Y4UPV1_CORUL	NKYDAAGYS	0.010879	47.76	DRB3_0301	DT toxin A
57	DNKYDAAGYSVDNEN	A0A7Y4UPV1	A0A7Y4UPV1_CORUL	YDAAGYSVD	0.005171	63.27	DRB3_0301	DT toxin A
58	NKYDAAGYSVDNENP	A0A7Y4UPV1	A0A7Y4UPV1_CORUL	YDAAGYSVD	0.002012	80.84	DRB3_0301	DT toxin A
59	KYDAAGYSVDNENPL	A0A7Y4UPV1	A0A7Y4UPV1_CORUL	YSVDNENPL	0.053239	20.43	DRB3_0301	DT toxin A
60	YDAAGYSVDNENPLS	A0A7Y4UPV1	A0A7Y4UPV1_CORUL	YSVDNENPL	0.219453	6.83	DRB3_0301	DT toxin A
61	DAAGYSVDNENPLSG	A0A7Y4UPV1	A0A7Y4UPV1_CORUL	YSVDNENPL	0.334496	4.29	DRB3_0301	DT toxin A
62	AAGYSVDNENPLSGK	A0A7Y4UPV1	A0A7Y4UPV1_CORUL	YSVDNENPL	0.431974	3.03	DRB3_0301	DT toxin A
63	AGYSVDNENPLSGKA	A0A7Y4UPV1	A0A7Y4UPV1_CORUL	YSVDNENPL	0.253939	5.92	DRB3_0301	DT toxin A
64	GYSVDNENPLSGKAG	A0A7Y4UPV1	A0A7Y4UPV1_CORUL	YSVDNENPL	0.062775	18.38	DRB3_0301	DT toxin A
65	YSVDNENPLSGKAGG	A0A7Y4UPV1	A0A7Y4UPV1_CORUL	VDNENPLSG	0.009546	50.42	DRB3_0301	DT toxin A
66	SVDNENPLSGKAGGV	A0A7Y4UPV1	A0A7Y4UPV1_CORUL	VDNENPLSG	0.002	80.94	DRB3_0301	DT toxin A
67	VDNENPLSGKAGGVV	A0A7Y4UPV1	A0A7Y4UPV1_CORUL	LSGKAGGVV	0.006937	57.25	DRB3_0301	DT toxin A
68	DNENPLSGKAGGVVK	A0A7Y4UPV1	A0A7Y4UPV1_CORUL	LSGKAGGVV	0.025023	31.89	DRB3_0301	DT toxin A
69	NENPLSGKAGGVVKV	A0A7Y4UPV1	A0A7Y4UPV1_CORUL	LSGKAGGVV	0.036476	25.78	DRB3_0301	DT toxin A
70	ENPLSGKAGGVVKVT	A0A7Y4UPV1	A0A7Y4UPV1_CORUL	LSGKAGGVV	0.040356	24.3	DRB3_0301	DT toxin A
71	NPLSGKAGGVVKVTY	A0A7Y4UPV1	A0A7Y4UPV1_CORUL	LSGKAGGVV	0.014719	41.7	DRB3_0301	DT toxin A
72	PLSGKAGGVVKVTYP	A0A7Y4UPV1	A0A7Y4UPV1_CORUL	GKAGGVVKV	0.005721	61.18	DRB3_0301	DT toxin A
73	LSGKAGGVVKVTYPG	A0A7Y4UPV1	A0A7Y4UPV1_CORUL	AGGVVKVTY	0.001913	81.66	DRB3_0301	DT toxin A
74	SGKAGGVVKVTYPGL	A0A7Y4UPV1	A0A7Y4UPV1_CORUL	VVKVTYPGL	0.004664	65.26	DRB3_0301	DT toxin A
75	GKAGGVVKVTYPGLT	A0A7Y4UPV1	A0A7Y4UPV1_CORUL	VVKVTYPGL	0.030866	28.42	DRB3_0301	DT toxin A
76	KAGGVVKVTYPGLTK	A0A7Y4UPV1	A0A7Y4UPV1_CORUL	VKVTYPGLT	0.135492	10.48	DRB3_0301	DT toxin A
77	AGGVVKVTYPGLTKI	A0A7Y4UPV1	A0A7Y4UPV1_CORUL	VKVTYPGLT	0.172948	8.49	DRB3_0301	DT toxin A
78	GGVVKVTYPGLTKIL	A0A7Y4UPV1	A0A7Y4UPV1_CORUL	VKVTYPGLT	0.140648	10.16	DRB3_0301	DT toxin A
79	GVVKVTYPGLTKILA	A0A7Y4UPV1	A0A7Y4UPV1_CORUL	VKVTYPGLT	0.041133	24.02	DRB3_0301	DT toxin A
80	VVKVTYPGLTKILAL	A0A7Y4UPV1	A0A7Y4UPV1_CORUL	VTYPGLTKI	0.009788	49.86	DRB3_0301	DT toxin A
81	VKVTYPGLTKILALK	A0A7Y4UPV1	A0A7Y4UPV1_CORUL	VTYPGLTKI	0.006158	59.62	DRB3_0301	DT toxin A
82	KVTYPGLTKILALKV	A0A7Y4UPV1	A0A7Y4UPV1_CORUL	LTKILALKV	0.052649	20.58	DRB3_0301	DT toxin A
83	VTYPGLTKILALKVD	A0A7Y4UPV1	A0A7Y4UPV1_CORUL	LTKILALKV	0.25356	5.93	DRB3_0301	DT toxin A
84	TYPGLTKILALKVDN	A0A7Y4UPV1	A0A7Y4UPV1_CORUL	LTKILALKV	0.384647	3.55	DRB3_0301	DT toxin A
85	YPGLTKILALKVDNA	A0A7Y4UPV1	A0A7Y4UPV1_CORUL	LTKILALKV	0.440587	2.94	DRB3_0301	DT toxin A
86	PGLTKILALKVDNAE	A0A7Y4UPV1	A0A7Y4UPV1_CORUL	LTKILALKV	0.292817	5.04	DRB3_0301	DT toxin A
87	GLTKILALKVDNAET	A0A7Y4UPV1	A0A7Y4UPV1_CORUL	ILALKVDNA	0.101786	13.12	DRB3_0301	DT toxin A
88	LTKILALKVDNAETI	A0A7Y4UPV1	A0A7Y4UPV1_CORUL	LKVDNAETI	0.331752	4.33	DRB3_0301	DT toxin A
89	TKILALKVDNAETIK	A0A7Y4UPV1	A0A7Y4UPV1_CORUL	LKVDNAETI	0.825562	0.52	DRB3_0301	DT toxin A
90	KILALKVDNAETIKK	A0A7Y4UPV1	A0A7Y4UPV1_CORUL	LKVDNAETI	0.926726	0.17	DRB3_0301	DT toxin A
91	ILALKVDNAETIKKE	A0A7Y4UPV1	A0A7Y4UPV1_CORUL	LKVDNAETI	0.949601	0.11	DRB3_0301	DT toxin A
92	LALKVDNAETIKKEL	A0A7Y4UPV1	A0A7Y4UPV1_CORUL	LKVDNAETI	0.884654	0.31	DRB3_0301	DT toxin A
93	ALKVDNAETIKKELG	A0A7Y4UPV1	A0A7Y4UPV1_CORUL	LKVDNAETI	0.553927	1.96	DRB3_0301	DT toxin A
94	LKVDNAETIKKELGL	A0A7Y4UPV1	A0A7Y4UPV1_CORUL	LKVDNAETI	0.010642	48.2	DRB3_0301	DT toxin A
95	KVDNAETIKKELGLS	A0A7Y4UPV1	A0A7Y4UPV1_CORUL	AETIKKELG	0.0029	74.5	DRB3_0301	DT toxin A
96	VDNAETIKKELGLSL	A0A7Y4UPV1	A0A7Y4UPV1_CORUL	IKKELGLSL	0.03398	26.87	DRB3_0301	DT toxin A
97	DNAETIKKELGLSLT	A0A7Y4UPV1	A0A7Y4UPV1_CORUL	IKKELGLSL	0.152713	9.49	DRB3_0301	DT toxin A
98	NAETIKKELGLSLTE	A0A7Y4UPV1	A0A7Y4UPV1_CORUL	IKKELGLSL	0.284237	5.22	DRB3_0301	DT toxin A
99	AETIKKELGLSLTEP	A0A7Y4UPV1	A0A7Y4UPV1_CORUL	IKKELGLSL	0.393426	3.45	DRB3_0301	DT toxin A
100	ETIKKELGLSLTEPL	A0A7Y4UPV1	A0A7Y4UPV1_CORUL	IKKELGLSL	0.176657	8.33	DRB3_0301	DT toxin A
101	TIKKELGLSLTEPLM	A0A7Y4UPV1	A0A7Y4UPV1_CORUL	LGLSLTEPL	0.110918	12.3	DRB3_0301	DT toxin A
102	IKKELGLSLTEPLME	A0A7Y4UPV1	A0A7Y4UPV1_CORUL	LGLSLTEPL	0.224868	6.68	DRB3_0301	DT toxin A
103	KKELGLSLTEPLMEQ	A0A7Y4UPV1	A0A7Y4UPV1_CORUL	LGLSLTEPL	0.299824	4.9	DRB3_0301	DT toxin A
104	KELGLSLTEPLMEQV	A0A7Y4UPV1	A0A7Y4UPV1_CORUL	LGLSLTEPL	0.07331	16.62	DRB3_0301	DT toxin A
105	ELGLSLTEPLMEQVG	A0A7Y4UPV1	A0A7Y4UPV1_CORUL	LSLTEPLME	0.023089	33.33	DRB3_0301	DT toxin A
106	LGLSLTEPLMEQVGS	A0A7Y4UPV1	A0A7Y4UPV1_CORUL	LSLTEPLME	0.005132	63.42	DRB3_0301	DT toxin A
107	GLSLTEPLMEQVGSE	A0A7Y4UPV1	A0A7Y4UPV1_CORUL	LTEPLMEQV	0.003142	73.11	DRB3_0301	DT toxin A
108	LSLTEPLMEQVGSEE	A0A7Y4UPV1	A0A7Y4UPV1_CORUL	LMEQVGSEE	0.001793	82.66	DRB3_0301	DT toxin A
109	SLTEPLMEQVGSEEF	A0A7Y4UPV1	A0A7Y4UPV1_CORUL	LMEQVGSEE	0.004278	67.12	DRB3_0301	DT toxin A
110	LTEPLMEQVGSEEFI	A0A7Y4UPV1	A0A7Y4UPV1_CORUL	MEQVGSEEF	0.011981	45.8	DRB3_0301	DT toxin A
111	TEPLMEQVGSEEFIK	A0A7Y4UPV1	A0A7Y4UPV1_CORUL	MEQVGSEEF	0.031871	27.89	DRB3_0301	DT toxin A
112	EPLMEQVGSEEFIKR	A0A7Y4UPV1	A0A7Y4UPV1_CORUL	MEQVGSEEF	0.048876	21.58	DRB3_0301	DT toxin A
113	PLMEQVGSEEFIKRF	A0A7Y4UPV1	A0A7Y4UPV1_CORUL	MEQVGSEEF	0.011249	47.1	DRB3_0301	DT toxin A
114	LMEQVGSEEFIKRFG	A0A7Y4UPV1	A0A7Y4UPV1_CORUL	VGSEEFIKR	0.004163	67.68	DRB3_0301	DT toxin A
115	MEQVGSEEFIKRFGD	A0A7Y4UPV1	A0A7Y4UPV1_CORUL	VGSEEFIKR	0.005509	61.99	DRB3_0301	DT toxin A
116	EQVGSEEFIKRFGDG	A0A7Y4UPV1	A0A7Y4UPV1_CORUL	VGSEEFIKR	0.003163	72.99	DRB3_0301	DT toxin A
117	QVGSEEFIKRFGDGA	A0A7Y4UPV1	A0A7Y4UPV1_CORUL	EEFIKRFGD	0.000993	90.13	DRB3_0301	DT toxin A
118	VGSEEFIKRFGDGAS	A0A7Y4UPV1	A0A7Y4UPV1_CORUL	FIKRFGDGA	0.003338	71.98	DRB3_0301	DT toxin A
119	GSEEFIKRFGDGASR	A0A7Y4UPV1	A0A7Y4UPV1_CORUL	IKRFGDGAS	0.01001	49.42	DRB3_0301	DT toxin A
120	SEEFIKRFGDGASRV	A0A7Y4UPV1	A0A7Y4UPV1_CORUL	IKRFGDGAS	0.014981	41.35	DRB3_0301	DT toxin A
121	EEFIKRFGDGASRVV	A0A7Y4UPV1	A0A7Y4UPV1_CORUL	IKRFGDGAS	0.013892	42.83	DRB3_0301	DT toxin A
122	EFIKRFGDGASRVVL	A0A7Y4UPV1	A0A7Y4UPV1_CORUL	FGDGASRVV	0.009345	50.91	DRB3_0301	DT toxin A
123	FIKRFGDGASRVVLS	A0A7Y4UPV1	A0A7Y4UPV1_CORUL	FGDGASRVV	0.014827	41.56	DRB3_0301	DT toxin A
124	IKRFGDGASRVVLSL	A0A7Y4UPV1	A0A7Y4UPV1_CORUL	FGDGASRVV	0.010904	47.72	DRB3_0301	DT toxin A
125	KRFGDGASRVVLSLP	A0A7Y4UPV1	A0A7Y4UPV1_CORUL	FGDGASRVV	0.003922	68.84	DRB3_0301	DT toxin A
126	RFGDGASRVVLSLPF	A0A7Y4UPV1	A0A7Y4UPV1_CORUL	DGASRVVLS	0.001232	87.76	DRB3_0301	DT toxin A
127	FGDGASRVVLSLPFA	A0A7Y4UPV1	A0A7Y4UPV1_CORUL	SRVVLSLPF	0.001829	82.36	DRB3_0301	DT toxin A
128	GDGASRVVLSLPFAE	A0A7Y4UPV1	A0A7Y4UPV1_CORUL	VVLSLPFAE	0.007248	56.31	DRB3_0301	DT toxin A
129	DGASRVVLSLPFAEG	A0A7Y4UPV1	A0A7Y4UPV1_CORUL	VVLSLPFAE	0.022355	33.89	DRB3_0301	DT toxin A
130	GASRVVLSLPFAEGS	A0A7Y4UPV1	A0A7Y4UPV1_CORUL	VVLSLPFAE	0.041364	23.95	DRB3_0301	DT toxin A
131	ASRVVLSLPFAEGSS	A0A7Y4UPV1	A0A7Y4UPV1_CORUL	VVLSLPFAE	0.058996	19.1	DRB3_0301	DT toxin A
132	SRVVLSLPFAEGSSS	A0A7Y4UPV1	A0A7Y4UPV1_CORUL	VVLSLPFAE	0.020796	35.19	DRB3_0301	DT toxin A
133	RVVLSLPFAEGSSSV	A0A7Y4UPV1	A0A7Y4UPV1_CORUL	LSLPFAEGS	0.005456	62.19	DRB3_0301	DT toxin A
134	VVLSLPFAEGSSSVE	A0A7Y4UPV1	A0A7Y4UPV1_CORUL	PFAEGSSSV	0.003126	73.2	DRB3_0301	DT toxin A
135	VLSLPFAEGSSSVEY	A0A7Y4UPV1	A0A7Y4UPV1_CORUL	PFAEGSSSV	0.004297	67.03	DRB3_0301	DT toxin A
136	LSLPFAEGSSSVEYI	A0A7Y4UPV1	A0A7Y4UPV1_CORUL	PFAEGSSSV	0.004404	66.51	DRB3_0301	DT toxin A
137	SLPFAEGSSSVEYIN	A0A7Y4UPV1	A0A7Y4UPV1_CORUL	AEGSSSVEY	0.00381	69.38	DRB3_0301	DT toxin A
138	LPFAEGSSSVEYINN	A0A7Y4UPV1	A0A7Y4UPV1_CORUL	AEGSSSVEY	0.004035	68.29	DRB3_0301	DT toxin A
139	PFAEGSSSVEYINNW	A0A7Y4UPV1	A0A7Y4UPV1_CORUL	AEGSSSVEY	0.001853	82.16	DRB3_0301	DT toxin A
140	FAEGSSSVEYINNWE	A0A7Y4UPV1	A0A7Y4UPV1_CORUL	EGSSSVEYI	0.000427	95	DRB3_0301	DT toxin A
141	AEGSSSVEYINNWEQ	A0A7Y4UPV1	A0A7Y4UPV1_CORUL	VEYINNWEQ	0.005153	63.34	DRB3_0301	DT toxin A
142	EGSSSVEYINNWEQA	A0A7Y4UPV1	A0A7Y4UPV1_CORUL	VEYINNWEQ	0.019682	36.23	DRB3_0301	DT toxin A
143	GSSSVEYINNWEQAK	A0A7Y4UPV1	A0A7Y4UPV1_CORUL	VEYINNWEQ	0.05224	20.69	DRB3_0301	DT toxin A
144	SSSVEYINNWEQAKA	A0A7Y4UPV1	A0A7Y4UPV1_CORUL	VEYINNWEQ	0.075216	16.34	DRB3_0301	DT toxin A
145	SSVEYINNWEQAKAL	A0A7Y4UPV1	A0A7Y4UPV1_CORUL	VEYINNWEQ	0.037639	25.31	DRB3_0301	DT toxin A
146	SVEYINNWEQAKALS	A0A7Y4UPV1	A0A7Y4UPV1_CORUL	YINNWEQAK	0.028379	29.76	DRB3_0301	DT toxin A
147	VEYINNWEQAKALSV	A0A7Y4UPV1	A0A7Y4UPV1_CORUL	WEQAKALSV	0.060348	18.83	DRB3_0301	DT toxin A
148	EYINNWEQAKALSVE	A0A7Y4UPV1	A0A7Y4UPV1_CORUL	WEQAKALSV	0.213362	7	DRB3_0301	DT toxin A
149	YINNWEQAKALSVEL	A0A7Y4UPV1	A0A7Y4UPV1_CORUL	WEQAKALSV	0.233395	6.44	DRB3_0301	DT toxin A
150	INNWEQAKALSVELE	A0A7Y4UPV1	A0A7Y4UPV1_CORUL	WEQAKALSV	0.294015	5.01	DRB3_0301	DT toxin A
151	NNWEQAKALSVELEI	A0A7Y4UPV1	A0A7Y4UPV1_CORUL	WEQAKALSV	0.158801	9.16	DRB3_0301	DT toxin A
152	NWEQAKALSVELEIN	A0A7Y4UPV1	A0A7Y4UPV1_CORUL	WEQAKALSV	0.020069	35.87	DRB3_0301	DT toxin A
153	WEQAKALSVELEINF	A0A7Y4UPV1	A0A7Y4UPV1_CORUL	AKALSVELE	0.0027	75.81	DRB3_0301	DT toxin A
154	EQAKALSVELEINFE	A0A7Y4UPV1	A0A7Y4UPV1_CORUL	LSVELEINF	0.0061	59.79	DRB3_0301	DT toxin A
155	QAKALSVELEINFET	A0A7Y4UPV1	A0A7Y4UPV1_CORUL	LSVELEINF	0.010272	48.91	DRB3_0301	DT toxin A
156	AKALSVELEINFETR	A0A7Y4UPV1	A0A7Y4UPV1_CORUL	LSVELEINF	0.020782	35.2	DRB3_0301	DT toxin A
157	KALSVELEINFETRG	A0A7Y4UPV1	A0A7Y4UPV1_CORUL	LEINFETRG	0.044702	22.85	DRB3_0301	DT toxin A
158	ALSVELEINFETRGK	A0A7Y4UPV1	A0A7Y4UPV1_CORUL	LEINFETRG	0.233625	6.43	DRB3_0301	DT toxin A
159	LSVELEINFETRGKR	A0A7Y4UPV1	A0A7Y4UPV1_CORUL	LEINFETRG	0.370858	3.75	DRB3_0301	DT toxin A
160	SVELEINFETRGKRG	A0A7Y4UPV1	A0A7Y4UPV1_CORUL	LEINFETRG	0.424745	3.11	DRB3_0301	DT toxin A
161	VELEINFETRGKRGQ	A0A7Y4UPV1	A0A7Y4UPV1_CORUL	LEINFETRG	0.215294	6.95	DRB3_0301	DT toxin A
162	ELEINFETRGKRGQD	A0A7Y4UPV1	A0A7Y4UPV1_CORUL	LEINFETRG	0.04946	21.42	DRB3_0301	DT toxin A
163	LEINFETRGKRGQDA	A0A7Y4UPV1	A0A7Y4UPV1_CORUL	INFETRGKR	0.009223	51.21	DRB3_0301	DT toxin A
164	EINFETRGKRGQDAM	A0A7Y4UPV1	A0A7Y4UPV1_CORUL	INFETRGKR	0.003774	69.56	DRB3_0301	DT toxin A
165	INFETRGKRGQDAMY	A0A7Y4UPV1	A0A7Y4UPV1_CORUL	GKRGQDAMY	0.001535	84.81	DRB3_0301	DT toxin A
166	NFETRGKRGQDAMYE	A0A7Y4UPV1	A0A7Y4UPV1_CORUL	GKRGQDAMY	0.001828	82.37	DRB3_0301	DT toxin A
167	FETRGKRGQDAMYEY	A0A7Y4UPV1	A0A7Y4UPV1_CORUL	GKRGQDAMY	0.001736	83.14	DRB3_0301	DT toxin A
168	ETRGKRGQDAMYEYM	A0A7Y4UPV1	A0A7Y4UPV1_CORUL	GKRGQDAMY	0.001827	82.38	DRB3_0301	DT toxin A
169	TRGKRGQDAMYEYMA	A0A7Y4UPV1	A0A7Y4UPV1_CORUL	GKRGQDAMY	0.001155	88.52	DRB3_0301	DT toxin A
170	RGKRGQDAMYEYMAQ	A0A7Y4UPV1	A0A7Y4UPV1_CORUL	RGQDAMYEY	0.000969	90.39	DRB3_0301	DT toxin A
171	GKRGQDAMYEYMAQS	A0A7Y4UPV1	A0A7Y4UPV1_CORUL	QDAMYEYMA	0.000653	93.85	DRB3_0301	DT toxin A
172	KRGQDAMYEYMAQSC	A0A7Y4UPV1	A0A7Y4UPV1_CORUL	MYEYMAQSC	0.000777	92.49	DRB3_0301	DT toxin A
173	RGQDAMYEYMAQSCA	A0A7Y4UPV1	A0A7Y4UPV1_CORUL	MYEYMAQSC	0.002099	80.12	DRB3_0301	DT toxin A
174	GQDAMYEYMAQSCAG	A0A7Y4UPV1	A0A7Y4UPV1_CORUL	MYEYMAQSC	0.00479	64.72	DRB3_0301	DT toxin A
175	QDAMYEYMAQSCAGN	A0A7Y4UPV1	A0A7Y4UPV1_CORUL	MYEYMAQSC	0.007654	55.08	DRB3_0301	DT toxin A
176	DAMYEYMAQSCAGNR	A0A7Y4UPV1	A0A7Y4UPV1_CORUL	MYEYMAQSC	0.004045	68.25	DRB3_0301	DT toxin A
177	AMYEYMAQSCAGNRV	A0A7Y4UPV1	A0A7Y4UPV1_CORUL	MAQSCAGNR	0.004634	65.4	DRB3_0301	DT toxin A
178	MYEYMAQSCAGNRVR	A0A7Y4UPV1	A0A7Y4UPV1_CORUL	AQSCAGNRV	0.010841	47.83	DRB3_0301	DT toxin A
179	YEYMAQSCAGNRVRR	A0A7Y4UPV1	A0A7Y4UPV1_CORUL	AQSCAGNRV	0.020839	35.15	DRB3_0301	DT toxin A
1	GADDVVDSSKSFVME	B0I1U1	B0I1U1_CORUL	VDSSKSFVM	0.162952	8.95	DRB3_0301	DT toxin A
2	ADDVVDSSKSFVMEN	B0I1U1	B0I1U1_CORUL	VDSSKSFVM	0.260726	5.75	DRB3_0301	DT toxin A
3	DDVVDSSKSFVMENF	B0I1U1	B0I1U1_CORUL	VDSSKSFVM	0.23326	6.44	DRB3_0301	DT toxin A
4	DVVDSSKSFVMENFS	B0I1U1	B0I1U1_CORUL	VDSSKSFVM	0.065855	17.83	DRB3_0301	DT toxin A
5	VVDSSKSFVMENFSS	B0I1U1	B0I1U1_CORUL	VDSSKSFVM	0.005102	63.54	DRB3_0301	DT toxin A
6	VDSSKSFVMENFSSY	B0I1U1	B0I1U1_CORUL	FVMENFSSY	0.002035	80.65	DRB3_0301	DT toxin A
7	DSSKSFVMENFSSYH	B0I1U1	B0I1U1_CORUL	FVMENFSSY	0.017129	38.82	DRB3_0301	DT toxin A
8	SSKSFVMENFSSYHG	B0I1U1	B0I1U1_CORUL	VMENFSSYH	0.049315	21.46	DRB3_0301	DT toxin A
9	SKSFVMENFSSYHGT	B0I1U1	B0I1U1_CORUL	VMENFSSYH	0.078696	15.83	DRB3_0301	DT toxin A
10	KSFVMENFSSYHGTK	B0I1U1	B0I1U1_CORUL	VMENFSSYH	0.109557	12.42	DRB3_0301	DT toxin A
11	SFVMENFSSYHGTKP	B0I1U1	B0I1U1_CORUL	VMENFSSYH	0.025761	31.38	DRB3_0301	DT toxin A
12	FVMENFSSYHGTKPG	B0I1U1	B0I1U1_CORUL	MENFSSYHG	0.006604	58.26	DRB3_0301	DT toxin A
13	VMENFSSYHGTKPGY	B0I1U1	B0I1U1_CORUL	FSSYHGTKP	0.005211	63.12	DRB3_0301	DT toxin A
14	MENFSSYHGTKPGYV	B0I1U1	B0I1U1_CORUL	YHGTKPGYV	0.022162	34.03	DRB3_0301	DT toxin A
15	ENFSSYHGTKPGYVD	B0I1U1	B0I1U1_CORUL	YHGTKPGYV	0.103295	12.97	DRB3_0301	DT toxin A
16	NFSSYHGTKPGYVDS	B0I1U1	B0I1U1_CORUL	YHGTKPGYV	0.157181	9.25	DRB3_0301	DT toxin A
17	FSSYHGTKPGYVDSI	B0I1U1	B0I1U1_CORUL	YHGTKPGYV	0.164799	8.86	DRB3_0301	DT toxin A
18	SSYHGTKPGYVDSIQ	B0I1U1	B0I1U1_CORUL	YHGTKPGYV	0.09829	13.48	DRB3_0301	DT toxin A
19	SYHGTKPGYVDSIQK	B0I1U1	B0I1U1_CORUL	YHGTKPGYV	0.018997	36.87	DRB3_0301	DT toxin A
20	YHGTKPGYVDSIQKG	B0I1U1	B0I1U1_CORUL	TKPGYVDSI	0.007754	54.82	DRB3_0301	DT toxin A
21	HGTKPGYVDSIQKGI	B0I1U1	B0I1U1_CORUL	GYVDSIQKG	0.011982	45.8	DRB3_0301	DT toxin A
22	GTKPGYVDSIQKGIQ	B0I1U1	B0I1U1_CORUL	YVDSIQKGI	0.032078	27.79	DRB3_0301	DT toxin A
23	TKPGYVDSIQKGIQK	B0I1U1	B0I1U1_CORUL	YVDSIQKGI	0.063578	18.23	DRB3_0301	DT toxin A
24	KPGYVDSIQKGIQKP	B0I1U1	B0I1U1_CORUL	YVDSIQKGI	0.083061	15.25	DRB3_0301	DT toxin A
25	PGYVDSIQKGIQKPK	B0I1U1	B0I1U1_CORUL	YVDSIQKGI	0.025448	31.6	DRB3_0301	DT toxin A
26	GYVDSIQKGIQKPKS	B0I1U1	B0I1U1_CORUL	VDSIQKGIQ	0.006623	58.21	DRB3_0301	DT toxin A
27	YVDSIQKGIQKPKSG	B0I1U1	B0I1U1_CORUL	IQKGIQKPK	0.005771	60.99	DRB3_0301	DT toxin A
28	VDSIQKGIQKPKSGT	B0I1U1	B0I1U1_CORUL	IQKGIQKPK	0.006237	59.38	DRB3_0301	DT toxin A
29	DSIQKGIQKPKSGTQ	B0I1U1	B0I1U1_CORUL	IQKGIQKPK	0.004875	64.4	DRB3_0301	DT toxin A
30	SIQKGIQKPKSGTQG	B0I1U1	B0I1U1_CORUL	IQKPKSGTQ	0.006152	59.63	DRB3_0301	DT toxin A
31	IQKGIQKPKSGTQGN	B0I1U1	B0I1U1_CORUL	IQKPKSGTQ	0.008593	52.76	DRB3_0301	DT toxin A
32	QKGIQKPKSGTQGNY	B0I1U1	B0I1U1_CORUL	IQKPKSGTQ	0.009315	50.98	DRB3_0301	DT toxin A
33	KGIQKPKSGTQGNYD	B0I1U1	B0I1U1_CORUL	IQKPKSGTQ	0.003985	68.54	DRB3_0301	DT toxin A
34	GIQKPKSGTQGNYDD	B0I1U1	B0I1U1_CORUL	PKSGTQGNY	0.003885	69.02	DRB3_0301	DT toxin A
35	IQKPKSGTQGNYDDD	B0I1U1	B0I1U1_CORUL	PKSGTQGNY	0.005932	60.38	DRB3_0301	DT toxin A
36	QKPKSGTQGNYDDDW	B0I1U1	B0I1U1_CORUL	PKSGTQGNY	0.002413	77.86	DRB3_0301	DT toxin A
37	KPKSGTQGNYDDDWK	B0I1U1	B0I1U1_CORUL	TQGNYDDDW	0.000938	90.73	DRB3_0301	DT toxin A
38	PKSGTQGNYDDDWKG	B0I1U1	B0I1U1_CORUL	TQGNYDDDW	0.001488	85.24	DRB3_0301	DT toxin A
39	KSGTQGNYDDDWKGF	B0I1U1	B0I1U1_CORUL	TQGNYDDDW	0.001889	81.86	DRB3_0301	DT toxin A
40	SGTQGNYDDDWKGFY	B0I1U1	B0I1U1_CORUL	GNYDDDWKG	0.0016	84.27	DRB3_0301	DT toxin A
41	GTQGNYDDDWKGFYS	B0I1U1	B0I1U1_CORUL	GNYDDDWKG	0.002872	74.66	DRB3_0301	DT toxin A
42	TQGNYDDDWKGFYST	B0I1U1	B0I1U1_CORUL	YDDDWKGFY	0.002187	79.47	DRB3_0301	DT toxin A
43	QGNYDDDWKGFYSTD	B0I1U1	B0I1U1_CORUL	YDDDWKGFY	0.003174	72.92	DRB3_0301	DT toxin A
44	GNYDDDWKGFYSTDN	B0I1U1	B0I1U1_CORUL	YDDDWKGFY	0.001049	89.57	DRB3_0301	DT toxin A
45	NYDDDWKGFYSTDNK	B0I1U1	B0I1U1_CORUL	WKGFYSTDN	0.002101	80.1	DRB3_0301	DT toxin A
46	YDDDWKGFYSTDNKY	B0I1U1	B0I1U1_CORUL	WKGFYSTDN	0.004052	68.21	DRB3_0301	DT toxin A
47	DDDWKGFYSTDNKYD	B0I1U1	B0I1U1_CORUL	GFYSTDNKY	0.01018	49.09	DRB3_0301	DT toxin A
48	DDWKGFYSTDNKYDA	B0I1U1	B0I1U1_CORUL	GFYSTDNKY	0.01477	41.63	DRB3_0301	DT toxin A
49	DWKGFYSTDNKYDAA	B0I1U1	B0I1U1_CORUL	GFYSTDNKY	0.028609	29.63	DRB3_0301	DT toxin A
50	WKGFYSTDNKYDAAG	B0I1U1	B0I1U1_CORUL	YSTDNKYDA	0.031344	28.16	DRB3_0301	DT toxin A
51	KGFYSTDNKYDAAGY	B0I1U1	B0I1U1_CORUL	YSTDNKYDA	0.028162	29.88	DRB3_0301	DT toxin A
52	GFYSTDNKYDAAGYS	B0I1U1	B0I1U1_CORUL	YSTDNKYDA	0.006663	58.08	DRB3_0301	DT toxin A
53	FYSTDNKYDAAGYSV	B0I1U1	B0I1U1_CORUL	NKYDAAGYS	0.006418	58.83	DRB3_0301	DT toxin A
54	YSTDNKYDAAGYSVD	B0I1U1	B0I1U1_CORUL	NKYDAAGYS	0.015499	40.69	DRB3_0301	DT toxin A
55	STDNKYDAAGYSVDN	B0I1U1	B0I1U1_CORUL	NKYDAAGYS	0.021608	34.5	DRB3_0301	DT toxin A
56	TDNKYDAAGYSVDNE	B0I1U1	B0I1U1_CORUL	NKYDAAGYS	0.010879	47.76	DRB3_0301	DT toxin A
57	DNKYDAAGYSVDNEN	B0I1U1	B0I1U1_CORUL	YDAAGYSVD	0.005171	63.27	DRB3_0301	DT toxin A
58	NKYDAAGYSVDNENP	B0I1U1	B0I1U1_CORUL	YDAAGYSVD	0.002012	80.84	DRB3_0301	DT toxin A
59	KYDAAGYSVDNENPL	B0I1U1	B0I1U1_CORUL	YSVDNENPL	0.053239	20.43	DRB3_0301	DT toxin A
60	YDAAGYSVDNENPLS	B0I1U1	B0I1U1_CORUL	YSVDNENPL	0.219453	6.83	DRB3_0301	DT toxin A
61	DAAGYSVDNENPLSG	B0I1U1	B0I1U1_CORUL	YSVDNENPL	0.334496	4.29	DRB3_0301	DT toxin A
62	AAGYSVDNENPLSGK	B0I1U1	B0I1U1_CORUL	YSVDNENPL	0.431974	3.03	DRB3_0301	DT toxin A
63	AGYSVDNENPLSGKA	B0I1U1	B0I1U1_CORUL	YSVDNENPL	0.253939	5.92	DRB3_0301	DT toxin A
64	GYSVDNENPLSGKAG	B0I1U1	B0I1U1_CORUL	YSVDNENPL	0.062775	18.38	DRB3_0301	DT toxin A
65	YSVDNENPLSGKAGG	B0I1U1	B0I1U1_CORUL	VDNENPLSG	0.009546	50.42	DRB3_0301	DT toxin A
66	SVDNENPLSGKAGGV	B0I1U1	B0I1U1_CORUL	VDNENPLSG	0.002	80.94	DRB3_0301	DT toxin A
67	VDNENPLSGKAGGVV	B0I1U1	B0I1U1_CORUL	LSGKAGGVV	0.006937	57.25	DRB3_0301	DT toxin A
68	DNENPLSGKAGGVVK	B0I1U1	B0I1U1_CORUL	LSGKAGGVV	0.025023	31.89	DRB3_0301	DT toxin A
69	NENPLSGKAGGVVKV	B0I1U1	B0I1U1_CORUL	LSGKAGGVV	0.036476	25.78	DRB3_0301	DT toxin A
70	ENPLSGKAGGVVKVT	B0I1U1	B0I1U1_CORUL	LSGKAGGVV	0.040356	24.3	DRB3_0301	DT toxin A
71	NPLSGKAGGVVKVTY	B0I1U1	B0I1U1_CORUL	LSGKAGGVV	0.014719	41.7	DRB3_0301	DT toxin A
72	PLSGKAGGVVKVTYP	B0I1U1	B0I1U1_CORUL	GKAGGVVKV	0.005721	61.18	DRB3_0301	DT toxin A
73	LSGKAGGVVKVTYPG	B0I1U1	B0I1U1_CORUL	AGGVVKVTY	0.001913	81.66	DRB3_0301	DT toxin A
74	SGKAGGVVKVTYPGL	B0I1U1	B0I1U1_CORUL	VVKVTYPGL	0.004664	65.26	DRB3_0301	DT toxin A
75	GKAGGVVKVTYPGLT	B0I1U1	B0I1U1_CORUL	VVKVTYPGL	0.030866	28.42	DRB3_0301	DT toxin A
76	KAGGVVKVTYPGLTK	B0I1U1	B0I1U1_CORUL	VKVTYPGLT	0.135492	10.48	DRB3_0301	DT toxin A
77	AGGVVKVTYPGLTKI	B0I1U1	B0I1U1_CORUL	VKVTYPGLT	0.172948	8.49	DRB3_0301	DT toxin A
78	GGVVKVTYPGLTKIL	B0I1U1	B0I1U1_CORUL	VKVTYPGLT	0.140648	10.16	DRB3_0301	DT toxin A
79	GVVKVTYPGLTKILA	B0I1U1	B0I1U1_CORUL	VKVTYPGLT	0.041133	24.02	DRB3_0301	DT toxin A
80	VVKVTYPGLTKILAL	B0I1U1	B0I1U1_CORUL	VTYPGLTKI	0.009788	49.86	DRB3_0301	DT toxin A
81	VKVTYPGLTKILALK	B0I1U1	B0I1U1_CORUL	VTYPGLTKI	0.006158	59.62	DRB3_0301	DT toxin A
82	KVTYPGLTKILALKV	B0I1U1	B0I1U1_CORUL	LTKILALKV	0.052649	20.58	DRB3_0301	DT toxin A
83	VTYPGLTKILALKVD	B0I1U1	B0I1U1_CORUL	LTKILALKV	0.25356	5.93	DRB3_0301	DT toxin A
84	TYPGLTKILALKVDN	B0I1U1	B0I1U1_CORUL	LTKILALKV	0.384647	3.55	DRB3_0301	DT toxin A
85	YPGLTKILALKVDNA	B0I1U1	B0I1U1_CORUL	LTKILALKV	0.440587	2.94	DRB3_0301	DT toxin A
86	PGLTKILALKVDNAE	B0I1U1	B0I1U1_CORUL	LTKILALKV	0.292817	5.04	DRB3_0301	DT toxin A
87	GLTKILALKVDNAET	B0I1U1	B0I1U1_CORUL	ILALKVDNA	0.101786	13.12	DRB3_0301	DT toxin A
88	LTKILALKVDNAETI	B0I1U1	B0I1U1_CORUL	LKVDNAETI	0.331752	4.33	DRB3_0301	DT toxin A
89	TKILALKVDNAETIK	B0I1U1	B0I1U1_CORUL	LKVDNAETI	0.825562	0.52	DRB3_0301	DT toxin A
90	KILALKVDNAETIKK	B0I1U1	B0I1U1_CORUL	LKVDNAETI	0.926726	0.17	DRB3_0301	DT toxin A
91	ILALKVDNAETIKKE	B0I1U1	B0I1U1_CORUL	LKVDNAETI	0.949601	0.11	DRB3_0301	DT toxin A
92	LALKVDNAETIKKEL	B0I1U1	B0I1U1_CORUL	LKVDNAETI	0.884654	0.31	DRB3_0301	DT toxin A
93	ALKVDNAETIKKELG	B0I1U1	B0I1U1_CORUL	LKVDNAETI	0.553927	1.96	DRB3_0301	DT toxin A
94	LKVDNAETIKKELGL	B0I1U1	B0I1U1_CORUL	LKVDNAETI	0.010642	48.2	DRB3_0301	DT toxin A
95	KVDNAETIKKELGLS	B0I1U1	B0I1U1_CORUL	AETIKKELG	0.0029	74.5	DRB3_0301	DT toxin A
96	VDNAETIKKELGLSL	B0I1U1	B0I1U1_CORUL	IKKELGLSL	0.03398	26.87	DRB3_0301	DT toxin A
97	DNAETIKKELGLSLT	B0I1U1	B0I1U1_CORUL	IKKELGLSL	0.152713	9.49	DRB3_0301	DT toxin A
98	NAETIKKELGLSLTE	B0I1U1	B0I1U1_CORUL	IKKELGLSL	0.284237	5.22	DRB3_0301	DT toxin A
99	AETIKKELGLSLTEP	B0I1U1	B0I1U1_CORUL	IKKELGLSL	0.393426	3.45	DRB3_0301	DT toxin A
100	ETIKKELGLSLTEPL	B0I1U1	B0I1U1_CORUL	IKKELGLSL	0.176657	8.33	DRB3_0301	DT toxin A
101	TIKKELGLSLTEPLM	B0I1U1	B0I1U1_CORUL	LGLSLTEPL	0.110918	12.3	DRB3_0301	DT toxin A
102	IKKELGLSLTEPLME	B0I1U1	B0I1U1_CORUL	LGLSLTEPL	0.224868	6.68	DRB3_0301	DT toxin A
103	KKELGLSLTEPLMEQ	B0I1U1	B0I1U1_CORUL	LGLSLTEPL	0.299824	4.9	DRB3_0301	DT toxin A
104	KELGLSLTEPLMEQV	B0I1U1	B0I1U1_CORUL	LGLSLTEPL	0.07331	16.62	DRB3_0301	DT toxin A
105	ELGLSLTEPLMEQVG	B0I1U1	B0I1U1_CORUL	LSLTEPLME	0.023089	33.33	DRB3_0301	DT toxin A
106	LGLSLTEPLMEQVGT	B0I1U1	B0I1U1_CORUL	LSLTEPLME	0.005059	63.7	DRB3_0301	DT toxin A
107	GLSLTEPLMEQVGTE	B0I1U1	B0I1U1_CORUL	LTEPLMEQV	0.003022	73.8	DRB3_0301	DT toxin A
108	LSLTEPLMEQVGTEE	B0I1U1	B0I1U1_CORUL	LMEQVGTEE	0.00208	80.27	DRB3_0301	DT toxin A
109	SLTEPLMEQVGTEEF	B0I1U1	B0I1U1_CORUL	LMEQVGTEE	0.004162	67.68	DRB3_0301	DT toxin A
110	LTEPLMEQVGTEEFI	B0I1U1	B0I1U1_CORUL	MEQVGTEEF	0.010588	48.3	DRB3_0301	DT toxin A
111	TEPLMEQVGTEEFIK	B0I1U1	B0I1U1_CORUL	MEQVGTEEF	0.026549	30.85	DRB3_0301	DT toxin A
112	EPLMEQVGTEEFIKR	B0I1U1	B0I1U1_CORUL	MEQVGTEEF	0.039186	24.72	DRB3_0301	DT toxin A
113	PLMEQVGTEEFIKRF	B0I1U1	B0I1U1_CORUL	MEQVGTEEF	0.008935	51.92	DRB3_0301	DT toxin A
114	LMEQVGTEEFIKRFG	B0I1U1	B0I1U1_CORUL	VGTEEFIKR	0.003202	72.76	DRB3_0301	DT toxin A
115	MEQVGTEEFIKRFGD	B0I1U1	B0I1U1_CORUL	VGTEEFIKR	0.004888	64.35	DRB3_0301	DT toxin A
116	EQVGTEEFIKRFGDG	B0I1U1	B0I1U1_CORUL	VGTEEFIKR	0.002769	75.31	DRB3_0301	DT toxin A
117	QVGTEEFIKRFGDGA	B0I1U1	B0I1U1_CORUL	EEFIKRFGD	0.001136	88.71	DRB3_0301	DT toxin A
118	VGTEEFIKRFGDGAS	B0I1U1	B0I1U1_CORUL	FIKRFGDGA	0.003564	70.68	DRB3_0301	DT toxin A
119	GTEEFIKRFGDGASR	B0I1U1	B0I1U1_CORUL	FIKRFGDGA	0.010425	48.62	DRB3_0301	DT toxin A
120	TEEFIKRFGDGASRV	B0I1U1	B0I1U1_CORUL	IKRFGDGAS	0.015424	40.78	DRB3_0301	DT toxin A
121	EEFIKRFGDGASRVV	B0I1U1	B0I1U1_CORUL	IKRFGDGAS	0.013892	42.83	DRB3_0301	DT toxin A
122	EFIKRFGDGASRVVL	B0I1U1	B0I1U1_CORUL	FGDGASRVV	0.009345	50.91	DRB3_0301	DT toxin A
123	FIKRFGDGASRVVLS	B0I1U1	B0I1U1_CORUL	FGDGASRVV	0.014827	41.56	DRB3_0301	DT toxin A
124	IKRFGDGASRVVLSL	B0I1U1	B0I1U1_CORUL	FGDGASRVV	0.010904	47.72	DRB3_0301	DT toxin A
125	KRFGDGASRVVLSLP	B0I1U1	B0I1U1_CORUL	FGDGASRVV	0.003922	68.84	DRB3_0301	DT toxin A
126	RFGDGASRVVLSLPF	B0I1U1	B0I1U1_CORUL	DGASRVVLS	0.001232	87.76	DRB3_0301	DT toxin A
127	FGDGASRVVLSLPFA	B0I1U1	B0I1U1_CORUL	SRVVLSLPF	0.001829	82.36	DRB3_0301	DT toxin A
128	GDGASRVVLSLPFAE	B0I1U1	B0I1U1_CORUL	VVLSLPFAE	0.007248	56.31	DRB3_0301	DT toxin A
129	DGASRVVLSLPFAEG	B0I1U1	B0I1U1_CORUL	VVLSLPFAE	0.022355	33.89	DRB3_0301	DT toxin A
130	GASRVVLSLPFAEGS	B0I1U1	B0I1U1_CORUL	VVLSLPFAE	0.041364	23.95	DRB3_0301	DT toxin A
131	ASRVVLSLPFAEGSS	B0I1U1	B0I1U1_CORUL	VVLSLPFAE	0.058996	19.1	DRB3_0301	DT toxin A
132	SRVVLSLPFAEGSSS	B0I1U1	B0I1U1_CORUL	VVLSLPFAE	0.020796	35.19	DRB3_0301	DT toxin A
133	RVVLSLPFAEGSSSV	B0I1U1	B0I1U1_CORUL	LSLPFAEGS	0.005456	62.19	DRB3_0301	DT toxin A
134	VVLSLPFAEGSSSVE	B0I1U1	B0I1U1_CORUL	PFAEGSSSV	0.003126	73.2	DRB3_0301	DT toxin A
135	VLSLPFAEGSSSVEY	B0I1U1	B0I1U1_CORUL	PFAEGSSSV	0.004297	67.03	DRB3_0301	DT toxin A
136	LSLPFAEGSSSVEYI	B0I1U1	B0I1U1_CORUL	PFAEGSSSV	0.004404	66.51	DRB3_0301	DT toxin A
137	SLPFAEGSSSVEYIN	B0I1U1	B0I1U1_CORUL	AEGSSSVEY	0.00381	69.38	DRB3_0301	DT toxin A
138	LPFAEGSSSVEYINN	B0I1U1	B0I1U1_CORUL	AEGSSSVEY	0.004035	68.29	DRB3_0301	DT toxin A
139	PFAEGSSSVEYINNW	B0I1U1	B0I1U1_CORUL	AEGSSSVEY	0.001853	82.16	DRB3_0301	DT toxin A
140	FAEGSSSVEYINNWE	B0I1U1	B0I1U1_CORUL	EGSSSVEYI	0.000427	95	DRB3_0301	DT toxin A
141	AEGSSSVEYINNWEQ	B0I1U1	B0I1U1_CORUL	VEYINNWEQ	0.005153	63.34	DRB3_0301	DT toxin A
142	EGSSSVEYINNWEQA	B0I1U1	B0I1U1_CORUL	VEYINNWEQ	0.019682	36.23	DRB3_0301	DT toxin A
143	GSSSVEYINNWEQAK	B0I1U1	B0I1U1_CORUL	VEYINNWEQ	0.05224	20.69	DRB3_0301	DT toxin A
144	SSSVEYINNWEQAKA	B0I1U1	B0I1U1_CORUL	VEYINNWEQ	0.075216	16.34	DRB3_0301	DT toxin A
145	SSVEYINNWEQAKAL	B0I1U1	B0I1U1_CORUL	VEYINNWEQ	0.037639	25.31	DRB3_0301	DT toxin A
146	SVEYINNWEQAKALS	B0I1U1	B0I1U1_CORUL	YINNWEQAK	0.028379	29.76	DRB3_0301	DT toxin A
147	VEYINNWEQAKALSV	B0I1U1	B0I1U1_CORUL	WEQAKALSV	0.060348	18.83	DRB3_0301	DT toxin A
148	EYINNWEQAKALSVE	B0I1U1	B0I1U1_CORUL	WEQAKALSV	0.213362	7	DRB3_0301	DT toxin A
149	YINNWEQAKALSVEL	B0I1U1	B0I1U1_CORUL	WEQAKALSV	0.233395	6.44	DRB3_0301	DT toxin A
150	INNWEQAKALSVELE	B0I1U1	B0I1U1_CORUL	WEQAKALSV	0.294015	5.01	DRB3_0301	DT toxin A
151	NNWEQAKALSVELEI	B0I1U1	B0I1U1_CORUL	WEQAKALSV	0.158801	9.16	DRB3_0301	DT toxin A
152	NWEQAKALSVELEIN	B0I1U1	B0I1U1_CORUL	WEQAKALSV	0.020069	35.87	DRB3_0301	DT toxin A
153	WEQAKALSVELEINF	B0I1U1	B0I1U1_CORUL	AKALSVELE	0.0027	75.81	DRB3_0301	DT toxin A
154	EQAKALSVELEINFE	B0I1U1	B0I1U1_CORUL	LSVELEINF	0.0061	59.79	DRB3_0301	DT toxin A
155	QAKALSVELEINFET	B0I1U1	B0I1U1_CORUL	LSVELEINF	0.010272	48.91	DRB3_0301	DT toxin A
156	AKALSVELEINFETR	B0I1U1	B0I1U1_CORUL	LSVELEINF	0.020782	35.2	DRB3_0301	DT toxin A
157	KALSVELEINFETRG	B0I1U1	B0I1U1_CORUL	LEINFETRG	0.044702	22.85	DRB3_0301	DT toxin A
158	ALSVELEINFETRGK	B0I1U1	B0I1U1_CORUL	LEINFETRG	0.233625	6.43	DRB3_0301	DT toxin A
159	LSVELEINFETRGKR	B0I1U1	B0I1U1_CORUL	LEINFETRG	0.370858	3.75	DRB3_0301	DT toxin A
160	SVELEINFETRGKRG	B0I1U1	B0I1U1_CORUL	LEINFETRG	0.424745	3.11	DRB3_0301	DT toxin A
161	VELEINFETRGKRGQ	B0I1U1	B0I1U1_CORUL	LEINFETRG	0.215294	6.95	DRB3_0301	DT toxin A
162	ELEINFETRGKRGQD	B0I1U1	B0I1U1_CORUL	LEINFETRG	0.04946	21.42	DRB3_0301	DT toxin A
163	LEINFETRGKRGQDA	B0I1U1	B0I1U1_CORUL	INFETRGKR	0.009223	51.21	DRB3_0301	DT toxin A
164	EINFETRGKRGQDAM	B0I1U1	B0I1U1_CORUL	INFETRGKR	0.003774	69.56	DRB3_0301	DT toxin A
165	INFETRGKRGQDAMY	B0I1U1	B0I1U1_CORUL	GKRGQDAMY	0.001535	84.81	DRB3_0301	DT toxin A
166	NFETRGKRGQDAMYE	B0I1U1	B0I1U1_CORUL	GKRGQDAMY	0.001828	82.37	DRB3_0301	DT toxin A
167	FETRGKRGQDAMYEY	B0I1U1	B0I1U1_CORUL	GKRGQDAMY	0.001736	83.14	DRB3_0301	DT toxin A
168	ETRGKRGQDAMYEYM	B0I1U1	B0I1U1_CORUL	GKRGQDAMY	0.001827	82.38	DRB3_0301	DT toxin A
169	TRGKRGQDAMYEYMA	B0I1U1	B0I1U1_CORUL	GKRGQDAMY	0.001155	88.52	DRB3_0301	DT toxin A
170	RGKRGQDAMYEYMAQ	B0I1U1	B0I1U1_CORUL	RGQDAMYEY	0.000969	90.39	DRB3_0301	DT toxin A
171	GKRGQDAMYEYMAQS	B0I1U1	B0I1U1_CORUL	QDAMYEYMA	0.000653	93.85	DRB3_0301	DT toxin A
172	KRGQDAMYEYMAQSC	B0I1U1	B0I1U1_CORUL	MYEYMAQSC	0.000777	92.49	DRB3_0301	DT toxin A
173	RGQDAMYEYMAQSCA	B0I1U1	B0I1U1_CORUL	MYEYMAQSC	0.002099	80.12	DRB3_0301	DT toxin A
174	GQDAMYEYMAQSCAG	B0I1U1	B0I1U1_CORUL	MYEYMAQSC	0.00479	64.72	DRB3_0301	DT toxin A
175	QDAMYEYMAQSCAGS	B0I1U1	B0I1U1_CORUL	MYEYMAQSC	0.006662	58.09	DRB3_0301	DT toxin A
176	DAMYEYMAQSCAGSR	B0I1U1	B0I1U1_CORUL	MYEYMAQSC	0.003845	69.21	DRB3_0301	DT toxin A
177	AMYEYMAQSCAGSRV	B0I1U1	B0I1U1_CORUL	YMAQSCAGS	0.004509	66	DRB3_0301	DT toxin A
178	MYEYMAQSCAGSRVR	B0I1U1	B0I1U1_CORUL	MAQSCAGSR	0.008747	52.38	DRB3_0301	DT toxin A
179	YEYMAQSCAGSRVRR	B0I1U1	B0I1U1_CORUL	MAQSCAGSR	0.010874	47.77	DRB3_0301	DT toxin A
1	GADDVVDSSKSFVME	C5IC92	C5IC92_CORUL	VDSSKSFVM	0.162952	8.95	DRB3_0301	DT toxin A
2	ADDVVDSSKSFVMEN	C5IC92	C5IC92_CORUL	VDSSKSFVM	0.260726	5.75	DRB3_0301	DT toxin A
3	DDVVDSSKSFVMENF	C5IC92	C5IC92_CORUL	VDSSKSFVM	0.23326	6.44	DRB3_0301	DT toxin A
4	DVVDSSKSFVMENFS	C5IC92	C5IC92_CORUL	VDSSKSFVM	0.065855	17.83	DRB3_0301	DT toxin A
5	VVDSSKSFVMENFSS	C5IC92	C5IC92_CORUL	VDSSKSFVM	0.005102	63.54	DRB3_0301	DT toxin A
6	VDSSKSFVMENFSSY	C5IC92	C5IC92_CORUL	FVMENFSSY	0.002035	80.65	DRB3_0301	DT toxin A
7	DSSKSFVMENFSSYH	C5IC92	C5IC92_CORUL	FVMENFSSY	0.017129	38.82	DRB3_0301	DT toxin A
8	SSKSFVMENFSSYHG	C5IC92	C5IC92_CORUL	VMENFSSYH	0.049315	21.46	DRB3_0301	DT toxin A
9	SKSFVMENFSSYHGT	C5IC92	C5IC92_CORUL	VMENFSSYH	0.078696	15.83	DRB3_0301	DT toxin A
10	KSFVMENFSSYHGTK	C5IC92	C5IC92_CORUL	VMENFSSYH	0.109557	12.42	DRB3_0301	DT toxin A
11	SFVMENFSSYHGTKP	C5IC92	C5IC92_CORUL	VMENFSSYH	0.025761	31.38	DRB3_0301	DT toxin A
12	FVMENFSSYHGTKPG	C5IC92	C5IC92_CORUL	MENFSSYHG	0.006604	58.26	DRB3_0301	DT toxin A
13	VMENFSSYHGTKPGY	C5IC92	C5IC92_CORUL	FSSYHGTKP	0.005211	63.12	DRB3_0301	DT toxin A
14	MENFSSYHGTKPGYV	C5IC92	C5IC92_CORUL	YHGTKPGYV	0.022162	34.03	DRB3_0301	DT toxin A
15	ENFSSYHGTKPGYVD	C5IC92	C5IC92_CORUL	YHGTKPGYV	0.103295	12.97	DRB3_0301	DT toxin A
16	NFSSYHGTKPGYVDS	C5IC92	C5IC92_CORUL	YHGTKPGYV	0.157181	9.25	DRB3_0301	DT toxin A
17	FSSYHGTKPGYVDSI	C5IC92	C5IC92_CORUL	YHGTKPGYV	0.164799	8.86	DRB3_0301	DT toxin A
18	SSYHGTKPGYVDSIQ	C5IC92	C5IC92_CORUL	YHGTKPGYV	0.09829	13.48	DRB3_0301	DT toxin A
19	SYHGTKPGYVDSIQK	C5IC92	C5IC92_CORUL	YHGTKPGYV	0.018997	36.87	DRB3_0301	DT toxin A
20	YHGTKPGYVDSIQKG	C5IC92	C5IC92_CORUL	TKPGYVDSI	0.007754	54.82	DRB3_0301	DT toxin A
21	HGTKPGYVDSIQKGI	C5IC92	C5IC92_CORUL	GYVDSIQKG	0.011982	45.8	DRB3_0301	DT toxin A
22	GTKPGYVDSIQKGIQ	C5IC92	C5IC92_CORUL	YVDSIQKGI	0.032078	27.79	DRB3_0301	DT toxin A
23	TKPGYVDSIQKGIQK	C5IC92	C5IC92_CORUL	YVDSIQKGI	0.063578	18.23	DRB3_0301	DT toxin A
24	KPGYVDSIQKGIQKP	C5IC92	C5IC92_CORUL	YVDSIQKGI	0.083061	15.25	DRB3_0301	DT toxin A
25	PGYVDSIQKGIQKPK	C5IC92	C5IC92_CORUL	YVDSIQKGI	0.025448	31.6	DRB3_0301	DT toxin A
26	GYVDSIQKGIQKPKS	C5IC92	C5IC92_CORUL	VDSIQKGIQ	0.006623	58.21	DRB3_0301	DT toxin A
27	YVDSIQKGIQKPKSG	C5IC92	C5IC92_CORUL	IQKGIQKPK	0.005771	60.99	DRB3_0301	DT toxin A
28	VDSIQKGIQKPKSGA	C5IC92	C5IC92_CORUL	IQKGIQKPK	0.006862	57.48	DRB3_0301	DT toxin A
29	DSIQKGIQKPKSGAQ	C5IC92	C5IC92_CORUL	IQKGIQKPK	0.005399	62.4	DRB3_0301	DT toxin A
30	SIQKGIQKPKSGAQG	C5IC92	C5IC92_CORUL	IQKPKSGAQ	0.007186	56.5	DRB3_0301	DT toxin A
31	IQKGIQKPKSGAQGN	C5IC92	C5IC92_CORUL	IQKPKSGAQ	0.010815	47.88	DRB3_0301	DT toxin A
32	QKGIQKPKSGAQGNY	C5IC92	C5IC92_CORUL	IQKPKSGAQ	0.012134	45.54	DRB3_0301	DT toxin A
33	KGIQKPKSGAQGNYD	C5IC92	C5IC92_CORUL	IQKPKSGAQ	0.004726	64.97	DRB3_0301	DT toxin A
34	GIQKPKSGAQGNYDD	C5IC92	C5IC92_CORUL	PKSGAQGNY	0.00378	69.53	DRB3_0301	DT toxin A
35	IQKPKSGAQGNYDDD	C5IC92	C5IC92_CORUL	PKSGAQGNY	0.004881	64.38	DRB3_0301	DT toxin A
36	QKPKSGAQGNYDDDW	C5IC92	C5IC92_CORUL	PKSGAQGNY	0.002073	80.33	DRB3_0301	DT toxin A
37	KPKSGAQGNYDDDWK	C5IC92	C5IC92_CORUL	AQGNYDDDW	0.000902	91.13	DRB3_0301	DT toxin A
38	PKSGAQGNYDDDWKG	C5IC92	C5IC92_CORUL	AQGNYDDDW	0.001205	88.03	DRB3_0301	DT toxin A
39	KSGAQGNYDDDWKGF	C5IC92	C5IC92_CORUL	AQGNYDDDW	0.001445	85.66	DRB3_0301	DT toxin A
40	SGAQGNYDDDWKGFY	C5IC92	C5IC92_CORUL	GNYDDDWKG	0.001522	84.92	DRB3_0301	DT toxin A
41	GAQGNYDDDWKGFYS	C5IC92	C5IC92_CORUL	GNYDDDWKG	0.002717	75.69	DRB3_0301	DT toxin A
42	AQGNYDDDWKGFYST	C5IC92	C5IC92_CORUL	YDDDWKGFY	0.002171	79.59	DRB3_0301	DT toxin A
43	QGNYDDDWKGFYSTD	C5IC92	C5IC92_CORUL	YDDDWKGFY	0.003174	72.92	DRB3_0301	DT toxin A
44	GNYDDDWKGFYSTDN	C5IC92	C5IC92_CORUL	YDDDWKGFY	0.001049	89.57	DRB3_0301	DT toxin A
45	NYDDDWKGFYSTDNK	C5IC92	C5IC92_CORUL	WKGFYSTDN	0.002101	80.1	DRB3_0301	DT toxin A
46	YDDDWKGFYSTDNKY	C5IC92	C5IC92_CORUL	WKGFYSTDN	0.004052	68.21	DRB3_0301	DT toxin A
47	DDDWKGFYSTDNKYD	C5IC92	C5IC92_CORUL	GFYSTDNKY	0.01018	49.09	DRB3_0301	DT toxin A
48	DDWKGFYSTDNKYDA	C5IC92	C5IC92_CORUL	GFYSTDNKY	0.01477	41.63	DRB3_0301	DT toxin A
49	DWKGFYSTDNKYDAA	C5IC92	C5IC92_CORUL	GFYSTDNKY	0.028609	29.63	DRB3_0301	DT toxin A
50	WKGFYSTDNKYDAAG	C5IC92	C5IC92_CORUL	YSTDNKYDA	0.031344	28.16	DRB3_0301	DT toxin A
51	KGFYSTDNKYDAAGY	C5IC92	C5IC92_CORUL	YSTDNKYDA	0.028162	29.88	DRB3_0301	DT toxin A
52	GFYSTDNKYDAAGYS	C5IC92	C5IC92_CORUL	YSTDNKYDA	0.006663	58.08	DRB3_0301	DT toxin A
53	FYSTDNKYDAAGYSV	C5IC92	C5IC92_CORUL	NKYDAAGYS	0.006418	58.83	DRB3_0301	DT toxin A
54	YSTDNKYDAAGYSVD	C5IC92	C5IC92_CORUL	NKYDAAGYS	0.015499	40.69	DRB3_0301	DT toxin A
55	STDNKYDAAGYSVDN	C5IC92	C5IC92_CORUL	NKYDAAGYS	0.021608	34.5	DRB3_0301	DT toxin A
56	TDNKYDAAGYSVDNE	C5IC92	C5IC92_CORUL	NKYDAAGYS	0.010879	47.76	DRB3_0301	DT toxin A
57	DNKYDAAGYSVDNEN	C5IC92	C5IC92_CORUL	YDAAGYSVD	0.005171	63.27	DRB3_0301	DT toxin A
58	NKYDAAGYSVDNENP	C5IC92	C5IC92_CORUL	YDAAGYSVD	0.002012	80.84	DRB3_0301	DT toxin A
59	KYDAAGYSVDNENPL	C5IC92	C5IC92_CORUL	YSVDNENPL	0.053239	20.43	DRB3_0301	DT toxin A
60	YDAAGYSVDNENPLS	C5IC92	C5IC92_CORUL	YSVDNENPL	0.219453	6.83	DRB3_0301	DT toxin A
61	DAAGYSVDNENPLSG	C5IC92	C5IC92_CORUL	YSVDNENPL	0.334496	4.29	DRB3_0301	DT toxin A
62	AAGYSVDNENPLSGK	C5IC92	C5IC92_CORUL	YSVDNENPL	0.431974	3.03	DRB3_0301	DT toxin A
63	AGYSVDNENPLSGKA	C5IC92	C5IC92_CORUL	YSVDNENPL	0.253939	5.92	DRB3_0301	DT toxin A
64	GYSVDNENPLSGKAG	C5IC92	C5IC92_CORUL	YSVDNENPL	0.062775	18.38	DRB3_0301	DT toxin A
65	YSVDNENPLSGKAGG	C5IC92	C5IC92_CORUL	VDNENPLSG	0.009546	50.42	DRB3_0301	DT toxin A
66	SVDNENPLSGKAGGV	C5IC92	C5IC92_CORUL	VDNENPLSG	0.002	80.94	DRB3_0301	DT toxin A
67	VDNENPLSGKAGGVV	C5IC92	C5IC92_CORUL	LSGKAGGVV	0.006937	57.25	DRB3_0301	DT toxin A
68	DNENPLSGKAGGVVK	C5IC92	C5IC92_CORUL	LSGKAGGVV	0.025023	31.89	DRB3_0301	DT toxin A
69	NENPLSGKAGGVVKV	C5IC92	C5IC92_CORUL	LSGKAGGVV	0.036476	25.78	DRB3_0301	DT toxin A
70	ENPLSGKAGGVVKVT	C5IC92	C5IC92_CORUL	LSGKAGGVV	0.040356	24.3	DRB3_0301	DT toxin A
71	NPLSGKAGGVVKVTY	C5IC92	C5IC92_CORUL	LSGKAGGVV	0.014719	41.7	DRB3_0301	DT toxin A
72	PLSGKAGGVVKVTYP	C5IC92	C5IC92_CORUL	GKAGGVVKV	0.005721	61.18	DRB3_0301	DT toxin A
73	LSGKAGGVVKVTYPG	C5IC92	C5IC92_CORUL	AGGVVKVTY	0.001913	81.66	DRB3_0301	DT toxin A
74	SGKAGGVVKVTYPGL	C5IC92	C5IC92_CORUL	VVKVTYPGL	0.004664	65.26	DRB3_0301	DT toxin A
75	GKAGGVVKVTYPGLT	C5IC92	C5IC92_CORUL	VVKVTYPGL	0.030866	28.42	DRB3_0301	DT toxin A
76	KAGGVVKVTYPGLTK	C5IC92	C5IC92_CORUL	VKVTYPGLT	0.135492	10.48	DRB3_0301	DT toxin A
77	AGGVVKVTYPGLTKI	C5IC92	C5IC92_CORUL	VKVTYPGLT	0.172948	8.49	DRB3_0301	DT toxin A
78	GGVVKVTYPGLTKIL	C5IC92	C5IC92_CORUL	VKVTYPGLT	0.140648	10.16	DRB3_0301	DT toxin A
79	GVVKVTYPGLTKILA	C5IC92	C5IC92_CORUL	VKVTYPGLT	0.041133	24.02	DRB3_0301	DT toxin A
80	VVKVTYPGLTKILAL	C5IC92	C5IC92_CORUL	VTYPGLTKI	0.009788	49.86	DRB3_0301	DT toxin A
81	VKVTYPGLTKILALK	C5IC92	C5IC92_CORUL	VTYPGLTKI	0.006158	59.62	DRB3_0301	DT toxin A
82	KVTYPGLTKILALKV	C5IC92	C5IC92_CORUL	LTKILALKV	0.052649	20.58	DRB3_0301	DT toxin A
83	VTYPGLTKILALKVD	C5IC92	C5IC92_CORUL	LTKILALKV	0.25356	5.93	DRB3_0301	DT toxin A
84	TYPGLTKILALKVDN	C5IC92	C5IC92_CORUL	LTKILALKV	0.384647	3.55	DRB3_0301	DT toxin A
85	YPGLTKILALKVDNA	C5IC92	C5IC92_CORUL	LTKILALKV	0.440587	2.94	DRB3_0301	DT toxin A
86	PGLTKILALKVDNAE	C5IC92	C5IC92_CORUL	LTKILALKV	0.292817	5.04	DRB3_0301	DT toxin A
87	GLTKILALKVDNAET	C5IC92	C5IC92_CORUL	ILALKVDNA	0.101786	13.12	DRB3_0301	DT toxin A
88	LTKILALKVDNAETI	C5IC92	C5IC92_CORUL	LKVDNAETI	0.331752	4.33	DRB3_0301	DT toxin A
89	TKILALKVDNAETIK	C5IC92	C5IC92_CORUL	LKVDNAETI	0.825562	0.52	DRB3_0301	DT toxin A
90	KILALKVDNAETIKK	C5IC92	C5IC92_CORUL	LKVDNAETI	0.926726	0.17	DRB3_0301	DT toxin A
91	ILALKVDNAETIKKE	C5IC92	C5IC92_CORUL	LKVDNAETI	0.949601	0.11	DRB3_0301	DT toxin A
92	LALKVDNAETIKKEL	C5IC92	C5IC92_CORUL	LKVDNAETI	0.884654	0.31	DRB3_0301	DT toxin A
93	ALKVDNAETIKKELG	C5IC92	C5IC92_CORUL	LKVDNAETI	0.553927	1.96	DRB3_0301	DT toxin A
94	LKVDNAETIKKELGL	C5IC92	C5IC92_CORUL	LKVDNAETI	0.010642	48.2	DRB3_0301	DT toxin A
95	KVDNAETIKKELGLS	C5IC92	C5IC92_CORUL	AETIKKELG	0.0029	74.5	DRB3_0301	DT toxin A
96	VDNAETIKKELGLSL	C5IC92	C5IC92_CORUL	IKKELGLSL	0.03398	26.87	DRB3_0301	DT toxin A
97	DNAETIKKELGLSLT	C5IC92	C5IC92_CORUL	IKKELGLSL	0.152713	9.49	DRB3_0301	DT toxin A
98	NAETIKKELGLSLTE	C5IC92	C5IC92_CORUL	IKKELGLSL	0.284237	5.22	DRB3_0301	DT toxin A
99	AETIKKELGLSLTEP	C5IC92	C5IC92_CORUL	IKKELGLSL	0.393426	3.45	DRB3_0301	DT toxin A
100	ETIKKELGLSLTEPL	C5IC92	C5IC92_CORUL	IKKELGLSL	0.176657	8.33	DRB3_0301	DT toxin A
101	TIKKELGLSLTEPLM	C5IC92	C5IC92_CORUL	LGLSLTEPL	0.110918	12.3	DRB3_0301	DT toxin A
102	IKKELGLSLTEPLME	C5IC92	C5IC92_CORUL	LGLSLTEPL	0.224868	6.68	DRB3_0301	DT toxin A
103	KKELGLSLTEPLMEQ	C5IC92	C5IC92_CORUL	LGLSLTEPL	0.299824	4.9	DRB3_0301	DT toxin A
104	KELGLSLTEPLMEQV	C5IC92	C5IC92_CORUL	LGLSLTEPL	0.07331	16.62	DRB3_0301	DT toxin A
105	ELGLSLTEPLMEQVG	C5IC92	C5IC92_CORUL	LSLTEPLME	0.023089	33.33	DRB3_0301	DT toxin A
106	LGLSLTEPLMEQVGT	C5IC92	C5IC92_CORUL	LSLTEPLME	0.005059	63.7	DRB3_0301	DT toxin A
107	GLSLTEPLMEQVGTE	C5IC92	C5IC92_CORUL	LTEPLMEQV	0.003022	73.8	DRB3_0301	DT toxin A
108	LSLTEPLMEQVGTEE	C5IC92	C5IC92_CORUL	LMEQVGTEE	0.00208	80.27	DRB3_0301	DT toxin A
109	SLTEPLMEQVGTEEF	C5IC92	C5IC92_CORUL	LMEQVGTEE	0.004162	67.68	DRB3_0301	DT toxin A
110	LTEPLMEQVGTEEFI	C5IC92	C5IC92_CORUL	MEQVGTEEF	0.010588	48.3	DRB3_0301	DT toxin A
111	TEPLMEQVGTEEFIK	C5IC92	C5IC92_CORUL	MEQVGTEEF	0.026549	30.85	DRB3_0301	DT toxin A
112	EPLMEQVGTEEFIKR	C5IC92	C5IC92_CORUL	MEQVGTEEF	0.039186	24.72	DRB3_0301	DT toxin A
113	PLMEQVGTEEFIKRF	C5IC92	C5IC92_CORUL	MEQVGTEEF	0.008935	51.92	DRB3_0301	DT toxin A
114	LMEQVGTEEFIKRFG	C5IC92	C5IC92_CORUL	VGTEEFIKR	0.003202	72.76	DRB3_0301	DT toxin A
115	MEQVGTEEFIKRFGD	C5IC92	C5IC92_CORUL	VGTEEFIKR	0.004888	64.35	DRB3_0301	DT toxin A
116	EQVGTEEFIKRFGDG	C5IC92	C5IC92_CORUL	VGTEEFIKR	0.002769	75.31	DRB3_0301	DT toxin A
117	QVGTEEFIKRFGDGA	C5IC92	C5IC92_CORUL	EEFIKRFGD	0.001136	88.71	DRB3_0301	DT toxin A
118	VGTEEFIKRFGDGAS	C5IC92	C5IC92_CORUL	FIKRFGDGA	0.003564	70.68	DRB3_0301	DT toxin A
119	GTEEFIKRFGDGASR	C5IC92	C5IC92_CORUL	FIKRFGDGA	0.010425	48.62	DRB3_0301	DT toxin A
120	TEEFIKRFGDGASRV	C5IC92	C5IC92_CORUL	IKRFGDGAS	0.015424	40.78	DRB3_0301	DT toxin A
121	EEFIKRFGDGASRVV	C5IC92	C5IC92_CORUL	IKRFGDGAS	0.013892	42.83	DRB3_0301	DT toxin A
122	EFIKRFGDGASRVVL	C5IC92	C5IC92_CORUL	FGDGASRVV	0.009345	50.91	DRB3_0301	DT toxin A
123	FIKRFGDGASRVVLS	C5IC92	C5IC92_CORUL	FGDGASRVV	0.014827	41.56	DRB3_0301	DT toxin A
124	IKRFGDGASRVVLSL	C5IC92	C5IC92_CORUL	FGDGASRVV	0.010904	47.72	DRB3_0301	DT toxin A
125	KRFGDGASRVVLSLP	C5IC92	C5IC92_CORUL	FGDGASRVV	0.003922	68.84	DRB3_0301	DT toxin A
126	RFGDGASRVVLSLPF	C5IC92	C5IC92_CORUL	DGASRVVLS	0.001232	87.76	DRB3_0301	DT toxin A
127	FGDGASRVVLSLPFA	C5IC92	C5IC92_CORUL	SRVVLSLPF	0.001829	82.36	DRB3_0301	DT toxin A
128	GDGASRVVLSLPFAE	C5IC92	C5IC92_CORUL	VVLSLPFAE	0.007248	56.31	DRB3_0301	DT toxin A
129	DGASRVVLSLPFAEG	C5IC92	C5IC92_CORUL	VVLSLPFAE	0.022355	33.89	DRB3_0301	DT toxin A
130	GASRVVLSLPFAEGS	C5IC92	C5IC92_CORUL	VVLSLPFAE	0.041364	23.95	DRB3_0301	DT toxin A
131	ASRVVLSLPFAEGSS	C5IC92	C5IC92_CORUL	VVLSLPFAE	0.058996	19.1	DRB3_0301	DT toxin A
132	SRVVLSLPFAEGSSS	C5IC92	C5IC92_CORUL	VVLSLPFAE	0.020796	35.19	DRB3_0301	DT toxin A
133	RVVLSLPFAEGSSSV	C5IC92	C5IC92_CORUL	LSLPFAEGS	0.005456	62.19	DRB3_0301	DT toxin A
134	VVLSLPFAEGSSSVE	C5IC92	C5IC92_CORUL	PFAEGSSSV	0.003126	73.2	DRB3_0301	DT toxin A
135	VLSLPFAEGSSSVEY	C5IC92	C5IC92_CORUL	PFAEGSSSV	0.004297	67.03	DRB3_0301	DT toxin A
136	LSLPFAEGSSSVEYI	C5IC92	C5IC92_CORUL	PFAEGSSSV	0.004404	66.51	DRB3_0301	DT toxin A
137	SLPFAEGSSSVEYIN	C5IC92	C5IC92_CORUL	AEGSSSVEY	0.00381	69.38	DRB3_0301	DT toxin A
138	LPFAEGSSSVEYINN	C5IC92	C5IC92_CORUL	AEGSSSVEY	0.004035	68.29	DRB3_0301	DT toxin A
139	PFAEGSSSVEYINNW	C5IC92	C5IC92_CORUL	AEGSSSVEY	0.001853	82.16	DRB3_0301	DT toxin A
140	FAEGSSSVEYINNWE	C5IC92	C5IC92_CORUL	EGSSSVEYI	0.000427	95	DRB3_0301	DT toxin A
141	AEGSSSVEYINNWEQ	C5IC92	C5IC92_CORUL	VEYINNWEQ	0.005153	63.34	DRB3_0301	DT toxin A
142	EGSSSVEYINNWEQA	C5IC92	C5IC92_CORUL	VEYINNWEQ	0.019682	36.23	DRB3_0301	DT toxin A
143	GSSSVEYINNWEQAK	C5IC92	C5IC92_CORUL	VEYINNWEQ	0.05224	20.69	DRB3_0301	DT toxin A
144	SSSVEYINNWEQAKE	C5IC92	C5IC92_CORUL	VEYINNWEQ	0.082031	15.38	DRB3_0301	DT toxin A
145	SSVEYINNWEQAKEL	C5IC92	C5IC92_CORUL	VEYINNWEQ	0.042298	23.64	DRB3_0301	DT toxin A
146	SVEYINNWEQAKELS	C5IC92	C5IC92_CORUL	YINNWEQAK	0.02994	28.91	DRB3_0301	DT toxin A
147	VEYINNWEQAKELSV	C5IC92	C5IC92_CORUL	YINNWEQAK	0.011747	46.21	DRB3_0301	DT toxin A
148	EYINNWEQAKELSVE	C5IC92	C5IC92_CORUL	WEQAKELSV	0.030002	28.88	DRB3_0301	DT toxin A
149	YINNWEQAKELSVEL	C5IC92	C5IC92_CORUL	WEQAKELSV	0.033245	27.22	DRB3_0301	DT toxin A
150	INNWEQAKELSVELE	C5IC92	C5IC92_CORUL	WEQAKELSV	0.045857	22.48	DRB3_0301	DT toxin A
151	NNWEQAKELSVELEI	C5IC92	C5IC92_CORUL	WEQAKELSV	0.018544	37.32	DRB3_0301	DT toxin A
152	NWEQAKELSVELEIN	C5IC92	C5IC92_CORUL	QAKELSVEL	0.003278	72.32	DRB3_0301	DT toxin A
153	WEQAKELSVELEINF	C5IC92	C5IC92_CORUL	KELSVELEI	0.002065	80.4	DRB3_0301	DT toxin A
154	EQAKELSVELEINFE	C5IC92	C5IC92_CORUL	LSVELEINF	0.00747	55.64	DRB3_0301	DT toxin A
155	QAKELSVELEINFET	C5IC92	C5IC92_CORUL	LSVELEINF	0.013956	42.74	DRB3_0301	DT toxin A
156	AKELSVELEINFETR	C5IC92	C5IC92_CORUL	LSVELEINF	0.027578	30.22	DRB3_0301	DT toxin A
157	KELSVELEINFETRG	C5IC92	C5IC92_CORUL	LEINFETRG	0.047541	21.94	DRB3_0301	DT toxin A
158	ELSVELEINFETRGK	C5IC92	C5IC92_CORUL	LEINFETRG	0.234905	6.4	DRB3_0301	DT toxin A
159	LSVELEINFETRGKR	C5IC92	C5IC92_CORUL	LEINFETRG	0.370858	3.75	DRB3_0301	DT toxin A
160	SVELEINFETRGKRG	C5IC92	C5IC92_CORUL	LEINFETRG	0.424745	3.11	DRB3_0301	DT toxin A
161	VELEINFETRGKRGQ	C5IC92	C5IC92_CORUL	LEINFETRG	0.215294	6.95	DRB3_0301	DT toxin A
162	ELEINFETRGKRGQD	C5IC92	C5IC92_CORUL	LEINFETRG	0.04946	21.42	DRB3_0301	DT toxin A
163	LEINFETRGKRGQDA	C5IC92	C5IC92_CORUL	INFETRGKR	0.009223	51.21	DRB3_0301	DT toxin A
164	EINFETRGKRGQDAM	C5IC92	C5IC92_CORUL	INFETRGKR	0.003774	69.56	DRB3_0301	DT toxin A
165	INFETRGKRGQDAMY	C5IC92	C5IC92_CORUL	GKRGQDAMY	0.001535	84.81	DRB3_0301	DT toxin A
166	NFETRGKRGQDAMYE	C5IC92	C5IC92_CORUL	GKRGQDAMY	0.001828	82.37	DRB3_0301	DT toxin A
167	FETRGKRGQDAMYEY	C5IC92	C5IC92_CORUL	GKRGQDAMY	0.001736	83.14	DRB3_0301	DT toxin A
168	ETRGKRGQDAMYEYM	C5IC92	C5IC92_CORUL	GKRGQDAMY	0.001827	82.38	DRB3_0301	DT toxin A
169	TRGKRGQDAMYEYMA	C5IC92	C5IC92_CORUL	GKRGQDAMY	0.001155	88.52	DRB3_0301	DT toxin A
170	RGKRGQDAMYEYMAQ	C5IC92	C5IC92_CORUL	RGQDAMYEY	0.000969	90.39	DRB3_0301	DT toxin A
171	GKRGQDAMYEYMAQS	C5IC92	C5IC92_CORUL	QDAMYEYMA	0.000653	93.85	DRB3_0301	DT toxin A
172	KRGQDAMYEYMAQSC	C5IC92	C5IC92_CORUL	MYEYMAQSC	0.000777	92.49	DRB3_0301	DT toxin A
173	RGQDAMYEYMAQSCA	C5IC92	C5IC92_CORUL	MYEYMAQSC	0.002099	80.12	DRB3_0301	DT toxin A
174	GQDAMYEYMAQSCAG	C5IC92	C5IC92_CORUL	MYEYMAQSC	0.00479	64.72	DRB3_0301	DT toxin A
175	QDAMYEYMAQSCAGN	C5IC92	C5IC92_CORUL	MYEYMAQSC	0.007654	55.08	DRB3_0301	DT toxin A
176	DAMYEYMAQSCAGNR	C5IC92	C5IC92_CORUL	MYEYMAQSC	0.004045	68.25	DRB3_0301	DT toxin A
177	AMYEYMAQSCAGNRV	C5IC92	C5IC92_CORUL	MAQSCAGNR	0.004634	65.4	DRB3_0301	DT toxin A
178	MYEYMAQSCAGNRVR	C5IC92	C5IC92_CORUL	AQSCAGNRV	0.010841	47.83	DRB3_0301	DT toxin A
179	YEYMAQSCAGNRVRR	C5IC92	C5IC92_CORUL	AQSCAGNRV	0.020839	35.15	DRB3_0301	DT toxin A
1	GADDVDDSSKSFVME	Q5IL09	Q5IL09_CORUL	VDDSSKSFV	0.020703	35.28	DRB3_0301	DT toxin A
2	ADDVDDSSKSFVMEN	Q5IL09	Q5IL09_CORUL	VDDSSKSFV	0.025979	31.23	DRB3_0301	DT toxin A
3	DDVDDSSKSFVMENF	Q5IL09	Q5IL09_CORUL	VDDSSKSFV	0.01145	46.74	DRB3_0301	DT toxin A
4	DVDDSSKSFVMENFS	Q5IL09	Q5IL09_CORUL	DDSSKSFVM	0.002525	77.06	DRB3_0301	DT toxin A
5	VDDSSKSFVMENFSS	Q5IL09	Q5IL09_CORUL	DDSSKSFVM	0.0004	95	DRB3_0301	DT toxin A
6	DDSSKSFVMENFSSY	Q5IL09	Q5IL09_CORUL	FVMENFSSY	0.002013	80.83	DRB3_0301	DT toxin A
7	DSSKSFVMENFSSYH	Q5IL09	Q5IL09_CORUL	FVMENFSSY	0.017129	38.82	DRB3_0301	DT toxin A
8	SSKSFVMENFSSYHG	Q5IL09	Q5IL09_CORUL	VMENFSSYH	0.049315	21.46	DRB3_0301	DT toxin A
9	SKSFVMENFSSYHGT	Q5IL09	Q5IL09_CORUL	VMENFSSYH	0.078696	15.83	DRB3_0301	DT toxin A
10	KSFVMENFSSYHGTK	Q5IL09	Q5IL09_CORUL	VMENFSSYH	0.109557	12.42	DRB3_0301	DT toxin A
11	SFVMENFSSYHGTKP	Q5IL09	Q5IL09_CORUL	VMENFSSYH	0.025761	31.38	DRB3_0301	DT toxin A
12	FVMENFSSYHGTKPG	Q5IL09	Q5IL09_CORUL	MENFSSYHG	0.006604	58.26	DRB3_0301	DT toxin A
13	VMENFSSYHGTKPGY	Q5IL09	Q5IL09_CORUL	FSSYHGTKP	0.005211	63.12	DRB3_0301	DT toxin A
14	MENFSSYHGTKPGYV	Q5IL09	Q5IL09_CORUL	YHGTKPGYV	0.022162	34.03	DRB3_0301	DT toxin A
15	ENFSSYHGTKPGYVD	Q5IL09	Q5IL09_CORUL	YHGTKPGYV	0.103295	12.97	DRB3_0301	DT toxin A
16	NFSSYHGTKPGYVDS	Q5IL09	Q5IL09_CORUL	YHGTKPGYV	0.157181	9.25	DRB3_0301	DT toxin A
17	FSSYHGTKPGYVDSI	Q5IL09	Q5IL09_CORUL	YHGTKPGYV	0.164799	8.86	DRB3_0301	DT toxin A
18	SSYHGTKPGYVDSIQ	Q5IL09	Q5IL09_CORUL	YHGTKPGYV	0.09829	13.48	DRB3_0301	DT toxin A
19	SYHGTKPGYVDSIQK	Q5IL09	Q5IL09_CORUL	YHGTKPGYV	0.018997	36.87	DRB3_0301	DT toxin A
20	YHGTKPGYVDSIQKG	Q5IL09	Q5IL09_CORUL	TKPGYVDSI	0.007754	54.82	DRB3_0301	DT toxin A
21	HGTKPGYVDSIQKGI	Q5IL09	Q5IL09_CORUL	GYVDSIQKG	0.011982	45.8	DRB3_0301	DT toxin A
22	GTKPGYVDSIQKGIQ	Q5IL09	Q5IL09_CORUL	YVDSIQKGI	0.032078	27.79	DRB3_0301	DT toxin A
23	TKPGYVDSIQKGIQK	Q5IL09	Q5IL09_CORUL	YVDSIQKGI	0.063578	18.23	DRB3_0301	DT toxin A
24	KPGYVDSIQKGIQKP	Q5IL09	Q5IL09_CORUL	YVDSIQKGI	0.083061	15.25	DRB3_0301	DT toxin A
25	PGYVDSIQKGIQKPK	Q5IL09	Q5IL09_CORUL	YVDSIQKGI	0.025448	31.6	DRB3_0301	DT toxin A
26	GYVDSIQKGIQKPKS	Q5IL09	Q5IL09_CORUL	VDSIQKGIQ	0.006623	58.21	DRB3_0301	DT toxin A
27	YVDSIQKGIQKPKSG	Q5IL09	Q5IL09_CORUL	IQKGIQKPK	0.005771	60.99	DRB3_0301	DT toxin A
28	VDSIQKGIQKPKSGA	Q5IL09	Q5IL09_CORUL	IQKGIQKPK	0.006862	57.48	DRB3_0301	DT toxin A
29	DSIQKGIQKPKSGAQ	Q5IL09	Q5IL09_CORUL	IQKGIQKPK	0.005399	62.4	DRB3_0301	DT toxin A
30	SIQKGIQKPKSGAQG	Q5IL09	Q5IL09_CORUL	IQKPKSGAQ	0.007186	56.5	DRB3_0301	DT toxin A
31	IQKGIQKPKSGAQGN	Q5IL09	Q5IL09_CORUL	IQKPKSGAQ	0.010815	47.88	DRB3_0301	DT toxin A
32	QKGIQKPKSGAQGNY	Q5IL09	Q5IL09_CORUL	IQKPKSGAQ	0.012134	45.54	DRB3_0301	DT toxin A
33	KGIQKPKSGAQGNYD	Q5IL09	Q5IL09_CORUL	IQKPKSGAQ	0.004726	64.97	DRB3_0301	DT toxin A
34	GIQKPKSGAQGNYDD	Q5IL09	Q5IL09_CORUL	PKSGAQGNY	0.00378	69.53	DRB3_0301	DT toxin A
35	IQKPKSGAQGNYDDD	Q5IL09	Q5IL09_CORUL	PKSGAQGNY	0.004881	64.38	DRB3_0301	DT toxin A
36	QKPKSGAQGNYDDDW	Q5IL09	Q5IL09_CORUL	PKSGAQGNY	0.002073	80.33	DRB3_0301	DT toxin A
37	KPKSGAQGNYDDDWK	Q5IL09	Q5IL09_CORUL	AQGNYDDDW	0.000902	91.13	DRB3_0301	DT toxin A
38	PKSGAQGNYDDDWKG	Q5IL09	Q5IL09_CORUL	AQGNYDDDW	0.001205	88.03	DRB3_0301	DT toxin A
39	KSGAQGNYDDDWKGF	Q5IL09	Q5IL09_CORUL	AQGNYDDDW	0.001445	85.66	DRB3_0301	DT toxin A
40	SGAQGNYDDDWKGFY	Q5IL09	Q5IL09_CORUL	GNYDDDWKG	0.001522	84.92	DRB3_0301	DT toxin A
41	GAQGNYDDDWKGFYS	Q5IL09	Q5IL09_CORUL	GNYDDDWKG	0.002717	75.69	DRB3_0301	DT toxin A
42	AQGNYDDDWKGFYST	Q5IL09	Q5IL09_CORUL	YDDDWKGFY	0.002171	79.59	DRB3_0301	DT toxin A
43	QGNYDDDWKGFYSTD	Q5IL09	Q5IL09_CORUL	YDDDWKGFY	0.003174	72.92	DRB3_0301	DT toxin A
44	GNYDDDWKGFYSTDN	Q5IL09	Q5IL09_CORUL	YDDDWKGFY	0.001049	89.57	DRB3_0301	DT toxin A
45	NYDDDWKGFYSTDNK	Q5IL09	Q5IL09_CORUL	WKGFYSTDN	0.002101	80.1	DRB3_0301	DT toxin A
46	YDDDWKGFYSTDNKY	Q5IL09	Q5IL09_CORUL	WKGFYSTDN	0.004052	68.21	DRB3_0301	DT toxin A
47	DDDWKGFYSTDNKYD	Q5IL09	Q5IL09_CORUL	GFYSTDNKY	0.01018	49.09	DRB3_0301	DT toxin A
48	DDWKGFYSTDNKYDA	Q5IL09	Q5IL09_CORUL	GFYSTDNKY	0.01477	41.63	DRB3_0301	DT toxin A
49	DWKGFYSTDNKYDAA	Q5IL09	Q5IL09_CORUL	GFYSTDNKY	0.028609	29.63	DRB3_0301	DT toxin A
50	WKGFYSTDNKYDAAG	Q5IL09	Q5IL09_CORUL	YSTDNKYDA	0.031344	28.16	DRB3_0301	DT toxin A
51	KGFYSTDNKYDAAGY	Q5IL09	Q5IL09_CORUL	YSTDNKYDA	0.028162	29.88	DRB3_0301	DT toxin A
52	GFYSTDNKYDAAGYS	Q5IL09	Q5IL09_CORUL	YSTDNKYDA	0.006663	58.08	DRB3_0301	DT toxin A
53	FYSTDNKYDAAGYSV	Q5IL09	Q5IL09_CORUL	NKYDAAGYS	0.006418	58.83	DRB3_0301	DT toxin A
54	YSTDNKYDAAGYSVD	Q5IL09	Q5IL09_CORUL	NKYDAAGYS	0.015499	40.69	DRB3_0301	DT toxin A
55	STDNKYDAAGYSVDN	Q5IL09	Q5IL09_CORUL	NKYDAAGYS	0.021608	34.5	DRB3_0301	DT toxin A
56	TDNKYDAAGYSVDNE	Q5IL09	Q5IL09_CORUL	NKYDAAGYS	0.010879	47.76	DRB3_0301	DT toxin A
57	DNKYDAAGYSVDNEN	Q5IL09	Q5IL09_CORUL	YDAAGYSVD	0.005171	63.27	DRB3_0301	DT toxin A
58	NKYDAAGYSVDNENP	Q5IL09	Q5IL09_CORUL	YDAAGYSVD	0.002012	80.84	DRB3_0301	DT toxin A
59	KYDAAGYSVDNENPL	Q5IL09	Q5IL09_CORUL	YSVDNENPL	0.053239	20.43	DRB3_0301	DT toxin A
60	YDAAGYSVDNENPLS	Q5IL09	Q5IL09_CORUL	YSVDNENPL	0.219453	6.83	DRB3_0301	DT toxin A
61	DAAGYSVDNENPLSG	Q5IL09	Q5IL09_CORUL	YSVDNENPL	0.334496	4.29	DRB3_0301	DT toxin A
62	AAGYSVDNENPLSGK	Q5IL09	Q5IL09_CORUL	YSVDNENPL	0.431974	3.03	DRB3_0301	DT toxin A
63	AGYSVDNENPLSGKA	Q5IL09	Q5IL09_CORUL	YSVDNENPL	0.253939	5.92	DRB3_0301	DT toxin A
64	GYSVDNENPLSGKAG	Q5IL09	Q5IL09_CORUL	YSVDNENPL	0.062775	18.38	DRB3_0301	DT toxin A
65	YSVDNENPLSGKAGG	Q5IL09	Q5IL09_CORUL	VDNENPLSG	0.009546	50.42	DRB3_0301	DT toxin A
66	SVDNENPLSGKAGGV	Q5IL09	Q5IL09_CORUL	VDNENPLSG	0.002	80.94	DRB3_0301	DT toxin A
67	VDNENPLSGKAGGVV	Q5IL09	Q5IL09_CORUL	LSGKAGGVV	0.006937	57.25	DRB3_0301	DT toxin A
68	DNENPLSGKAGGVVK	Q5IL09	Q5IL09_CORUL	LSGKAGGVV	0.025023	31.89	DRB3_0301	DT toxin A
69	NENPLSGKAGGVVKV	Q5IL09	Q5IL09_CORUL	LSGKAGGVV	0.036476	25.78	DRB3_0301	DT toxin A
70	ENPLSGKAGGVVKVT	Q5IL09	Q5IL09_CORUL	LSGKAGGVV	0.040356	24.3	DRB3_0301	DT toxin A
71	NPLSGKAGGVVKVTY	Q5IL09	Q5IL09_CORUL	LSGKAGGVV	0.014719	41.7	DRB3_0301	DT toxin A
72	PLSGKAGGVVKVTYP	Q5IL09	Q5IL09_CORUL	GKAGGVVKV	0.005721	61.18	DRB3_0301	DT toxin A
73	LSGKAGGVVKVTYPG	Q5IL09	Q5IL09_CORUL	AGGVVKVTY	0.001913	81.66	DRB3_0301	DT toxin A
74	SGKAGGVVKVTYPGL	Q5IL09	Q5IL09_CORUL	VVKVTYPGL	0.004664	65.26	DRB3_0301	DT toxin A
75	GKAGGVVKVTYPGLT	Q5IL09	Q5IL09_CORUL	VVKVTYPGL	0.030866	28.42	DRB3_0301	DT toxin A
76	KAGGVVKVTYPGLTK	Q5IL09	Q5IL09_CORUL	VKVTYPGLT	0.135492	10.48	DRB3_0301	DT toxin A
77	AGGVVKVTYPGLTKI	Q5IL09	Q5IL09_CORUL	VKVTYPGLT	0.172948	8.49	DRB3_0301	DT toxin A
78	GGVVKVTYPGLTKIL	Q5IL09	Q5IL09_CORUL	VKVTYPGLT	0.140648	10.16	DRB3_0301	DT toxin A
79	GVVKVTYPGLTKILA	Q5IL09	Q5IL09_CORUL	VKVTYPGLT	0.041133	24.02	DRB3_0301	DT toxin A
80	VVKVTYPGLTKILAL	Q5IL09	Q5IL09_CORUL	VTYPGLTKI	0.009788	49.86	DRB3_0301	DT toxin A
81	VKVTYPGLTKILALK	Q5IL09	Q5IL09_CORUL	VTYPGLTKI	0.006158	59.62	DRB3_0301	DT toxin A
82	KVTYPGLTKILALKV	Q5IL09	Q5IL09_CORUL	LTKILALKV	0.052649	20.58	DRB3_0301	DT toxin A
83	VTYPGLTKILALKVD	Q5IL09	Q5IL09_CORUL	LTKILALKV	0.25356	5.93	DRB3_0301	DT toxin A
84	TYPGLTKILALKVDN	Q5IL09	Q5IL09_CORUL	LTKILALKV	0.384647	3.55	DRB3_0301	DT toxin A
85	YPGLTKILALKVDNA	Q5IL09	Q5IL09_CORUL	LTKILALKV	0.440587	2.94	DRB3_0301	DT toxin A
86	PGLTKILALKVDNAE	Q5IL09	Q5IL09_CORUL	LTKILALKV	0.292817	5.04	DRB3_0301	DT toxin A
87	GLTKILALKVDNAET	Q5IL09	Q5IL09_CORUL	ILALKVDNA	0.101786	13.12	DRB3_0301	DT toxin A
88	LTKILALKVDNAETI	Q5IL09	Q5IL09_CORUL	LKVDNAETI	0.331752	4.33	DRB3_0301	DT toxin A
89	TKILALKVDNAETIK	Q5IL09	Q5IL09_CORUL	LKVDNAETI	0.825562	0.52	DRB3_0301	DT toxin A
90	KILALKVDNAETIKK	Q5IL09	Q5IL09_CORUL	LKVDNAETI	0.926726	0.17	DRB3_0301	DT toxin A
91	ILALKVDNAETIKKE	Q5IL09	Q5IL09_CORUL	LKVDNAETI	0.949601	0.11	DRB3_0301	DT toxin A
92	LALKVDNAETIKKEL	Q5IL09	Q5IL09_CORUL	LKVDNAETI	0.884654	0.31	DRB3_0301	DT toxin A
93	ALKVDNAETIKKELG	Q5IL09	Q5IL09_CORUL	LKVDNAETI	0.553927	1.96	DRB3_0301	DT toxin A
94	LKVDNAETIKKELGL	Q5IL09	Q5IL09_CORUL	LKVDNAETI	0.010642	48.2	DRB3_0301	DT toxin A
95	KVDNAETIKKELGLS	Q5IL09	Q5IL09_CORUL	AETIKKELG	0.0029	74.5	DRB3_0301	DT toxin A
96	VDNAETIKKELGLSL	Q5IL09	Q5IL09_CORUL	IKKELGLSL	0.03398	26.87	DRB3_0301	DT toxin A
97	DNAETIKKELGLSLT	Q5IL09	Q5IL09_CORUL	IKKELGLSL	0.152713	9.49	DRB3_0301	DT toxin A
98	NAETIKKELGLSLTE	Q5IL09	Q5IL09_CORUL	IKKELGLSL	0.284237	5.22	DRB3_0301	DT toxin A
99	AETIKKELGLSLTEP	Q5IL09	Q5IL09_CORUL	IKKELGLSL	0.393426	3.45	DRB3_0301	DT toxin A
100	ETIKKELGLSLTEPL	Q5IL09	Q5IL09_CORUL	IKKELGLSL	0.176657	8.33	DRB3_0301	DT toxin A
101	TIKKELGLSLTEPLM	Q5IL09	Q5IL09_CORUL	LGLSLTEPL	0.110918	12.3	DRB3_0301	DT toxin A
102	IKKELGLSLTEPLME	Q5IL09	Q5IL09_CORUL	LGLSLTEPL	0.224868	6.68	DRB3_0301	DT toxin A
103	KKELGLSLTEPLMEQ	Q5IL09	Q5IL09_CORUL	LGLSLTEPL	0.299824	4.9	DRB3_0301	DT toxin A
104	KELGLSLTEPLMEQV	Q5IL09	Q5IL09_CORUL	LGLSLTEPL	0.07331	16.62	DRB3_0301	DT toxin A
105	ELGLSLTEPLMEQVG	Q5IL09	Q5IL09_CORUL	LSLTEPLME	0.023089	33.33	DRB3_0301	DT toxin A
106	LGLSLTEPLMEQVGT	Q5IL09	Q5IL09_CORUL	LSLTEPLME	0.005059	63.7	DRB3_0301	DT toxin A
107	GLSLTEPLMEQVGTE	Q5IL09	Q5IL09_CORUL	LTEPLMEQV	0.003022	73.8	DRB3_0301	DT toxin A
108	LSLTEPLMEQVGTEE	Q5IL09	Q5IL09_CORUL	LMEQVGTEE	0.00208	80.27	DRB3_0301	DT toxin A
109	SLTEPLMEQVGTEEF	Q5IL09	Q5IL09_CORUL	LMEQVGTEE	0.004162	67.68	DRB3_0301	DT toxin A
110	LTEPLMEQVGTEEFI	Q5IL09	Q5IL09_CORUL	MEQVGTEEF	0.010588	48.3	DRB3_0301	DT toxin A
111	TEPLMEQVGTEEFIK	Q5IL09	Q5IL09_CORUL	MEQVGTEEF	0.026549	30.85	DRB3_0301	DT toxin A
112	EPLMEQVGTEEFIKR	Q5IL09	Q5IL09_CORUL	MEQVGTEEF	0.039186	24.72	DRB3_0301	DT toxin A
113	PLMEQVGTEEFIKRF	Q5IL09	Q5IL09_CORUL	MEQVGTEEF	0.008935	51.92	DRB3_0301	DT toxin A
114	LMEQVGTEEFIKRFG	Q5IL09	Q5IL09_CORUL	VGTEEFIKR	0.003202	72.76	DRB3_0301	DT toxin A
115	MEQVGTEEFIKRFGD	Q5IL09	Q5IL09_CORUL	VGTEEFIKR	0.004888	64.35	DRB3_0301	DT toxin A
116	EQVGTEEFIKRFGDG	Q5IL09	Q5IL09_CORUL	VGTEEFIKR	0.002769	75.31	DRB3_0301	DT toxin A
117	QVGTEEFIKRFGDGA	Q5IL09	Q5IL09_CORUL	EEFIKRFGD	0.001136	88.71	DRB3_0301	DT toxin A
118	VGTEEFIKRFGDGAS	Q5IL09	Q5IL09_CORUL	FIKRFGDGA	0.003564	70.68	DRB3_0301	DT toxin A
119	GTEEFIKRFGDGASR	Q5IL09	Q5IL09_CORUL	FIKRFGDGA	0.010425	48.62	DRB3_0301	DT toxin A
120	TEEFIKRFGDGASRV	Q5IL09	Q5IL09_CORUL	IKRFGDGAS	0.015424	40.78	DRB3_0301	DT toxin A
121	EEFIKRFGDGASRVV	Q5IL09	Q5IL09_CORUL	IKRFGDGAS	0.013892	42.83	DRB3_0301	DT toxin A
122	EFIKRFGDGASRVVL	Q5IL09	Q5IL09_CORUL	FGDGASRVV	0.009345	50.91	DRB3_0301	DT toxin A
123	FIKRFGDGASRVVLS	Q5IL09	Q5IL09_CORUL	FGDGASRVV	0.014827	41.56	DRB3_0301	DT toxin A
124	IKRFGDGASRVVLSL	Q5IL09	Q5IL09_CORUL	FGDGASRVV	0.010904	47.72	DRB3_0301	DT toxin A
125	KRFGDGASRVVLSLP	Q5IL09	Q5IL09_CORUL	FGDGASRVV	0.003922	68.84	DRB3_0301	DT toxin A
126	RFGDGASRVVLSLPF	Q5IL09	Q5IL09_CORUL	DGASRVVLS	0.001232	87.76	DRB3_0301	DT toxin A
127	FGDGASRVVLSLPFA	Q5IL09	Q5IL09_CORUL	SRVVLSLPF	0.001829	82.36	DRB3_0301	DT toxin A
128	GDGASRVVLSLPFAE	Q5IL09	Q5IL09_CORUL	VVLSLPFAE	0.007248	56.31	DRB3_0301	DT toxin A
129	DGASRVVLSLPFAEG	Q5IL09	Q5IL09_CORUL	VVLSLPFAE	0.022355	33.89	DRB3_0301	DT toxin A
130	GASRVVLSLPFAEGS	Q5IL09	Q5IL09_CORUL	VVLSLPFAE	0.041364	23.95	DRB3_0301	DT toxin A
131	ASRVVLSLPFAEGSS	Q5IL09	Q5IL09_CORUL	VVLSLPFAE	0.058996	19.1	DRB3_0301	DT toxin A
132	SRVVLSLPFAEGSSS	Q5IL09	Q5IL09_CORUL	VVLSLPFAE	0.020796	35.19	DRB3_0301	DT toxin A
133	RVVLSLPFAEGSSSV	Q5IL09	Q5IL09_CORUL	LSLPFAEGS	0.005456	62.19	DRB3_0301	DT toxin A
134	VVLSLPFAEGSSSVE	Q5IL09	Q5IL09_CORUL	PFAEGSSSV	0.003126	73.2	DRB3_0301	DT toxin A
135	VLSLPFAEGSSSVEY	Q5IL09	Q5IL09_CORUL	PFAEGSSSV	0.004297	67.03	DRB3_0301	DT toxin A
136	LSLPFAEGSSSVEYI	Q5IL09	Q5IL09_CORUL	PFAEGSSSV	0.004404	66.51	DRB3_0301	DT toxin A
137	SLPFAEGSSSVEYIN	Q5IL09	Q5IL09_CORUL	AEGSSSVEY	0.00381	69.38	DRB3_0301	DT toxin A
138	LPFAEGSSSVEYINN	Q5IL09	Q5IL09_CORUL	AEGSSSVEY	0.004035	68.29	DRB3_0301	DT toxin A
139	PFAEGSSSVEYINNW	Q5IL09	Q5IL09_CORUL	AEGSSSVEY	0.001853	82.16	DRB3_0301	DT toxin A
140	FAEGSSSVEYINNWE	Q5IL09	Q5IL09_CORUL	EGSSSVEYI	0.000427	95	DRB3_0301	DT toxin A
141	AEGSSSVEYINNWEQ	Q5IL09	Q5IL09_CORUL	VEYINNWEQ	0.005153	63.34	DRB3_0301	DT toxin A
142	EGSSSVEYINNWEQA	Q5IL09	Q5IL09_CORUL	VEYINNWEQ	0.019682	36.23	DRB3_0301	DT toxin A
143	GSSSVEYINNWEQAK	Q5IL09	Q5IL09_CORUL	VEYINNWEQ	0.05224	20.69	DRB3_0301	DT toxin A
144	SSSVEYINNWEQAKA	Q5IL09	Q5IL09_CORUL	VEYINNWEQ	0.075216	16.34	DRB3_0301	DT toxin A
145	SSVEYINNWEQAKAL	Q5IL09	Q5IL09_CORUL	VEYINNWEQ	0.037639	25.31	DRB3_0301	DT toxin A
146	SVEYINNWEQAKALS	Q5IL09	Q5IL09_CORUL	YINNWEQAK	0.028379	29.76	DRB3_0301	DT toxin A
147	VEYINNWEQAKALSV	Q5IL09	Q5IL09_CORUL	WEQAKALSV	0.060348	18.83	DRB3_0301	DT toxin A
148	EYINNWEQAKALSVE	Q5IL09	Q5IL09_CORUL	WEQAKALSV	0.213362	7	DRB3_0301	DT toxin A
149	YINNWEQAKALSVEL	Q5IL09	Q5IL09_CORUL	WEQAKALSV	0.233395	6.44	DRB3_0301	DT toxin A
150	INNWEQAKALSVELE	Q5IL09	Q5IL09_CORUL	WEQAKALSV	0.294015	5.01	DRB3_0301	DT toxin A
151	NNWEQAKALSVELEI	Q5IL09	Q5IL09_CORUL	WEQAKALSV	0.158801	9.16	DRB3_0301	DT toxin A
152	NWEQAKALSVELEIN	Q5IL09	Q5IL09_CORUL	WEQAKALSV	0.020069	35.87	DRB3_0301	DT toxin A
153	WEQAKALSVELEINF	Q5IL09	Q5IL09_CORUL	AKALSVELE	0.0027	75.81	DRB3_0301	DT toxin A
154	EQAKALSVELEINFE	Q5IL09	Q5IL09_CORUL	LSVELEINF	0.0061	59.79	DRB3_0301	DT toxin A
155	QAKALSVELEINFET	Q5IL09	Q5IL09_CORUL	LSVELEINF	0.010272	48.91	DRB3_0301	DT toxin A
156	AKALSVELEINFETR	Q5IL09	Q5IL09_CORUL	LSVELEINF	0.020782	35.2	DRB3_0301	DT toxin A
157	KALSVELEINFETRG	Q5IL09	Q5IL09_CORUL	LEINFETRG	0.044702	22.85	DRB3_0301	DT toxin A
158	ALSVELEINFETRGK	Q5IL09	Q5IL09_CORUL	LEINFETRG	0.233625	6.43	DRB3_0301	DT toxin A
159	LSVELEINFETRGKR	Q5IL09	Q5IL09_CORUL	LEINFETRG	0.370858	3.75	DRB3_0301	DT toxin A
160	SVELEINFETRGKRG	Q5IL09	Q5IL09_CORUL	LEINFETRG	0.424745	3.11	DRB3_0301	DT toxin A
161	VELEINFETRGKRGQ	Q5IL09	Q5IL09_CORUL	LEINFETRG	0.215294	6.95	DRB3_0301	DT toxin A
162	ELEINFETRGKRGQD	Q5IL09	Q5IL09_CORUL	LEINFETRG	0.04946	21.42	DRB3_0301	DT toxin A
163	LEINFETRGKRGQDA	Q5IL09	Q5IL09_CORUL	INFETRGKR	0.009223	51.21	DRB3_0301	DT toxin A
164	EINFETRGKRGQDAM	Q5IL09	Q5IL09_CORUL	INFETRGKR	0.003774	69.56	DRB3_0301	DT toxin A
165	INFETRGKRGQDAMY	Q5IL09	Q5IL09_CORUL	GKRGQDAMY	0.001535	84.81	DRB3_0301	DT toxin A
166	NFETRGKRGQDAMYE	Q5IL09	Q5IL09_CORUL	GKRGQDAMY	0.001828	82.37	DRB3_0301	DT toxin A
167	FETRGKRGQDAMYEY	Q5IL09	Q5IL09_CORUL	GKRGQDAMY	0.001736	83.14	DRB3_0301	DT toxin A
168	ETRGKRGQDAMYEYM	Q5IL09	Q5IL09_CORUL	GKRGQDAMY	0.001827	82.38	DRB3_0301	DT toxin A
169	TRGKRGQDAMYEYMA	Q5IL09	Q5IL09_CORUL	GKRGQDAMY	0.001155	88.52	DRB3_0301	DT toxin A
170	RGKRGQDAMYEYMAQ	Q5IL09	Q5IL09_CORUL	RGQDAMYEY	0.000969	90.39	DRB3_0301	DT toxin A
171	GKRGQDAMYEYMAQS	Q5IL09	Q5IL09_CORUL	QDAMYEYMA	0.000653	93.85	DRB3_0301	DT toxin A
172	KRGQDAMYEYMAQSC	Q5IL09	Q5IL09_CORUL	MYEYMAQSC	0.000777	92.49	DRB3_0301	DT toxin A
173	RGQDAMYEYMAQSCA	Q5IL09	Q5IL09_CORUL	MYEYMAQSC	0.002099	80.12	DRB3_0301	DT toxin A
174	GQDAMYEYMAQSCAG	Q5IL09	Q5IL09_CORUL	MYEYMAQSC	0.00479	64.72	DRB3_0301	DT toxin A
175	QDAMYEYMAQSCAGN	Q5IL09	Q5IL09_CORUL	MYEYMAQSC	0.007654	55.08	DRB3_0301	DT toxin A
176	DAMYEYMAQSCAGNR	Q5IL09	Q5IL09_CORUL	MYEYMAQSC	0.004045	68.25	DRB3_0301	DT toxin A
177	AMYEYMAQSCAGNRV	Q5IL09	Q5IL09_CORUL	MAQSCAGNR	0.004634	65.4	DRB3_0301	DT toxin A
178	MYEYMAQSCAGNRVR	Q5IL09	Q5IL09_CORUL	AQSCAGNRV	0.010841	47.83	DRB3_0301	DT toxin A
179	YEYMAQSCAGNRVRR	Q5IL09	Q5IL09_CORUL	AQSCAGNRV	0.020839	35.15	DRB3_0301	DT toxin A
1	GADDVVDSSKSFVME	Q6YIX9	Q6YIX9_CORUL	VDSSKSFVM	0.162952	8.95	DRB3_0301	DT toxin A
2	ADDVVDSSKSFVMEN	Q6YIX9	Q6YIX9_CORUL	VDSSKSFVM	0.260726	5.75	DRB3_0301	DT toxin A
3	DDVVDSSKSFVMENF	Q6YIX9	Q6YIX9_CORUL	VDSSKSFVM	0.23326	6.44	DRB3_0301	DT toxin A
4	DVVDSSKSFVMENFS	Q6YIX9	Q6YIX9_CORUL	VDSSKSFVM	0.065855	17.83	DRB3_0301	DT toxin A
5	VVDSSKSFVMENFSS	Q6YIX9	Q6YIX9_CORUL	VDSSKSFVM	0.005102	63.54	DRB3_0301	DT toxin A
6	VDSSKSFVMENFSSY	Q6YIX9	Q6YIX9_CORUL	FVMENFSSY	0.002035	80.65	DRB3_0301	DT toxin A
7	DSSKSFVMENFSSYH	Q6YIX9	Q6YIX9_CORUL	FVMENFSSY	0.017129	38.82	DRB3_0301	DT toxin A
8	SSKSFVMENFSSYHG	Q6YIX9	Q6YIX9_CORUL	VMENFSSYH	0.049315	21.46	DRB3_0301	DT toxin A
9	SKSFVMENFSSYHGT	Q6YIX9	Q6YIX9_CORUL	VMENFSSYH	0.078696	15.83	DRB3_0301	DT toxin A
10	KSFVMENFSSYHGTK	Q6YIX9	Q6YIX9_CORUL	VMENFSSYH	0.109557	12.42	DRB3_0301	DT toxin A
11	SFVMENFSSYHGTKP	Q6YIX9	Q6YIX9_CORUL	VMENFSSYH	0.025761	31.38	DRB3_0301	DT toxin A
12	FVMENFSSYHGTKPG	Q6YIX9	Q6YIX9_CORUL	MENFSSYHG	0.006604	58.26	DRB3_0301	DT toxin A
13	VMENFSSYHGTKPGY	Q6YIX9	Q6YIX9_CORUL	FSSYHGTKP	0.005211	63.12	DRB3_0301	DT toxin A
14	MENFSSYHGTKPGYV	Q6YIX9	Q6YIX9_CORUL	YHGTKPGYV	0.022162	34.03	DRB3_0301	DT toxin A
15	ENFSSYHGTKPGYVD	Q6YIX9	Q6YIX9_CORUL	YHGTKPGYV	0.103295	12.97	DRB3_0301	DT toxin A
16	NFSSYHGTKPGYVDS	Q6YIX9	Q6YIX9_CORUL	YHGTKPGYV	0.157181	9.25	DRB3_0301	DT toxin A
17	FSSYHGTKPGYVDSI	Q6YIX9	Q6YIX9_CORUL	YHGTKPGYV	0.164799	8.86	DRB3_0301	DT toxin A
18	SSYHGTKPGYVDSIQ	Q6YIX9	Q6YIX9_CORUL	YHGTKPGYV	0.09829	13.48	DRB3_0301	DT toxin A
19	SYHGTKPGYVDSIQK	Q6YIX9	Q6YIX9_CORUL	YHGTKPGYV	0.018997	36.87	DRB3_0301	DT toxin A
20	YHGTKPGYVDSIQKG	Q6YIX9	Q6YIX9_CORUL	TKPGYVDSI	0.007754	54.82	DRB3_0301	DT toxin A
21	HGTKPGYVDSIQKGI	Q6YIX9	Q6YIX9_CORUL	GYVDSIQKG	0.011982	45.8	DRB3_0301	DT toxin A
22	GTKPGYVDSIQKGIQ	Q6YIX9	Q6YIX9_CORUL	YVDSIQKGI	0.032078	27.79	DRB3_0301	DT toxin A
23	TKPGYVDSIQKGIQK	Q6YIX9	Q6YIX9_CORUL	YVDSIQKGI	0.063578	18.23	DRB3_0301	DT toxin A
24	KPGYVDSIQKGIQKP	Q6YIX9	Q6YIX9_CORUL	YVDSIQKGI	0.083061	15.25	DRB3_0301	DT toxin A
25	PGYVDSIQKGIQKPK	Q6YIX9	Q6YIX9_CORUL	YVDSIQKGI	0.025448	31.6	DRB3_0301	DT toxin A
26	GYVDSIQKGIQKPKS	Q6YIX9	Q6YIX9_CORUL	VDSIQKGIQ	0.006623	58.21	DRB3_0301	DT toxin A
27	YVDSIQKGIQKPKSG	Q6YIX9	Q6YIX9_CORUL	IQKGIQKPK	0.005771	60.99	DRB3_0301	DT toxin A
28	VDSIQKGIQKPKSGT	Q6YIX9	Q6YIX9_CORUL	IQKGIQKPK	0.006237	59.38	DRB3_0301	DT toxin A
29	DSIQKGIQKPKSGTQ	Q6YIX9	Q6YIX9_CORUL	IQKGIQKPK	0.004875	64.4	DRB3_0301	DT toxin A
30	SIQKGIQKPKSGTQG	Q6YIX9	Q6YIX9_CORUL	IQKPKSGTQ	0.006152	59.63	DRB3_0301	DT toxin A
31	IQKGIQKPKSGTQGN	Q6YIX9	Q6YIX9_CORUL	IQKPKSGTQ	0.008593	52.76	DRB3_0301	DT toxin A
32	QKGIQKPKSGTQGNY	Q6YIX9	Q6YIX9_CORUL	IQKPKSGTQ	0.009315	50.98	DRB3_0301	DT toxin A
33	KGIQKPKSGTQGNYD	Q6YIX9	Q6YIX9_CORUL	IQKPKSGTQ	0.003985	68.54	DRB3_0301	DT toxin A
34	GIQKPKSGTQGNYDD	Q6YIX9	Q6YIX9_CORUL	PKSGTQGNY	0.003885	69.02	DRB3_0301	DT toxin A
35	IQKPKSGTQGNYDDD	Q6YIX9	Q6YIX9_CORUL	PKSGTQGNY	0.005932	60.38	DRB3_0301	DT toxin A
36	QKPKSGTQGNYDDDW	Q6YIX9	Q6YIX9_CORUL	PKSGTQGNY	0.002413	77.86	DRB3_0301	DT toxin A
37	KPKSGTQGNYDDDWK	Q6YIX9	Q6YIX9_CORUL	TQGNYDDDW	0.000938	90.73	DRB3_0301	DT toxin A
38	PKSGTQGNYDDDWKG	Q6YIX9	Q6YIX9_CORUL	TQGNYDDDW	0.001488	85.24	DRB3_0301	DT toxin A
39	KSGTQGNYDDDWKGF	Q6YIX9	Q6YIX9_CORUL	TQGNYDDDW	0.001889	81.86	DRB3_0301	DT toxin A
40	SGTQGNYDDDWKGFY	Q6YIX9	Q6YIX9_CORUL	GNYDDDWKG	0.0016	84.27	DRB3_0301	DT toxin A
41	GTQGNYDDDWKGFYS	Q6YIX9	Q6YIX9_CORUL	GNYDDDWKG	0.002872	74.66	DRB3_0301	DT toxin A
42	TQGNYDDDWKGFYST	Q6YIX9	Q6YIX9_CORUL	YDDDWKGFY	0.002187	79.47	DRB3_0301	DT toxin A
43	QGNYDDDWKGFYSTD	Q6YIX9	Q6YIX9_CORUL	YDDDWKGFY	0.003174	72.92	DRB3_0301	DT toxin A
44	GNYDDDWKGFYSTDN	Q6YIX9	Q6YIX9_CORUL	YDDDWKGFY	0.001049	89.57	DRB3_0301	DT toxin A
45	NYDDDWKGFYSTDNK	Q6YIX9	Q6YIX9_CORUL	WKGFYSTDN	0.002101	80.1	DRB3_0301	DT toxin A
46	YDDDWKGFYSTDNKY	Q6YIX9	Q6YIX9_CORUL	WKGFYSTDN	0.004052	68.21	DRB3_0301	DT toxin A
47	DDDWKGFYSTDNKYD	Q6YIX9	Q6YIX9_CORUL	GFYSTDNKY	0.01018	49.09	DRB3_0301	DT toxin A
48	DDWKGFYSTDNKYDA	Q6YIX9	Q6YIX9_CORUL	GFYSTDNKY	0.01477	41.63	DRB3_0301	DT toxin A
49	DWKGFYSTDNKYDAA	Q6YIX9	Q6YIX9_CORUL	GFYSTDNKY	0.028609	29.63	DRB3_0301	DT toxin A
50	WKGFYSTDNKYDAAG	Q6YIX9	Q6YIX9_CORUL	YSTDNKYDA	0.031344	28.16	DRB3_0301	DT toxin A
51	KGFYSTDNKYDAAGY	Q6YIX9	Q6YIX9_CORUL	YSTDNKYDA	0.028162	29.88	DRB3_0301	DT toxin A
52	GFYSTDNKYDAAGYS	Q6YIX9	Q6YIX9_CORUL	YSTDNKYDA	0.006663	58.08	DRB3_0301	DT toxin A
53	FYSTDNKYDAAGYSV	Q6YIX9	Q6YIX9_CORUL	NKYDAAGYS	0.006418	58.83	DRB3_0301	DT toxin A
54	YSTDNKYDAAGYSVD	Q6YIX9	Q6YIX9_CORUL	NKYDAAGYS	0.015499	40.69	DRB3_0301	DT toxin A
55	STDNKYDAAGYSVDN	Q6YIX9	Q6YIX9_CORUL	NKYDAAGYS	0.021608	34.5	DRB3_0301	DT toxin A
56	TDNKYDAAGYSVDNE	Q6YIX9	Q6YIX9_CORUL	NKYDAAGYS	0.010879	47.76	DRB3_0301	DT toxin A
57	DNKYDAAGYSVDNEN	Q6YIX9	Q6YIX9_CORUL	YDAAGYSVD	0.005171	63.27	DRB3_0301	DT toxin A
58	NKYDAAGYSVDNENP	Q6YIX9	Q6YIX9_CORUL	YDAAGYSVD	0.002012	80.84	DRB3_0301	DT toxin A
59	KYDAAGYSVDNENPL	Q6YIX9	Q6YIX9_CORUL	YSVDNENPL	0.053239	20.43	DRB3_0301	DT toxin A
60	YDAAGYSVDNENPLS	Q6YIX9	Q6YIX9_CORUL	YSVDNENPL	0.219453	6.83	DRB3_0301	DT toxin A
61	DAAGYSVDNENPLSG	Q6YIX9	Q6YIX9_CORUL	YSVDNENPL	0.334496	4.29	DRB3_0301	DT toxin A
62	AAGYSVDNENPLSGK	Q6YIX9	Q6YIX9_CORUL	YSVDNENPL	0.431974	3.03	DRB3_0301	DT toxin A
63	AGYSVDNENPLSGKA	Q6YIX9	Q6YIX9_CORUL	YSVDNENPL	0.253939	5.92	DRB3_0301	DT toxin A
64	GYSVDNENPLSGKAG	Q6YIX9	Q6YIX9_CORUL	YSVDNENPL	0.062775	18.38	DRB3_0301	DT toxin A
65	YSVDNENPLSGKAGG	Q6YIX9	Q6YIX9_CORUL	VDNENPLSG	0.009546	50.42	DRB3_0301	DT toxin A
66	SVDNENPLSGKAGGV	Q6YIX9	Q6YIX9_CORUL	VDNENPLSG	0.002	80.94	DRB3_0301	DT toxin A
67	VDNENPLSGKAGGVV	Q6YIX9	Q6YIX9_CORUL	LSGKAGGVV	0.006937	57.25	DRB3_0301	DT toxin A
68	DNENPLSGKAGGVVK	Q6YIX9	Q6YIX9_CORUL	LSGKAGGVV	0.025023	31.89	DRB3_0301	DT toxin A
69	NENPLSGKAGGVVKV	Q6YIX9	Q6YIX9_CORUL	LSGKAGGVV	0.036476	25.78	DRB3_0301	DT toxin A
70	ENPLSGKAGGVVKVT	Q6YIX9	Q6YIX9_CORUL	LSGKAGGVV	0.040356	24.3	DRB3_0301	DT toxin A
71	NPLSGKAGGVVKVTY	Q6YIX9	Q6YIX9_CORUL	LSGKAGGVV	0.014719	41.7	DRB3_0301	DT toxin A
72	PLSGKAGGVVKVTYP	Q6YIX9	Q6YIX9_CORUL	GKAGGVVKV	0.005721	61.18	DRB3_0301	DT toxin A
73	LSGKAGGVVKVTYPG	Q6YIX9	Q6YIX9_CORUL	AGGVVKVTY	0.001913	81.66	DRB3_0301	DT toxin A
74	SGKAGGVVKVTYPGL	Q6YIX9	Q6YIX9_CORUL	VVKVTYPGL	0.004664	65.26	DRB3_0301	DT toxin A
75	GKAGGVVKVTYPGLT	Q6YIX9	Q6YIX9_CORUL	VVKVTYPGL	0.030866	28.42	DRB3_0301	DT toxin A
76	KAGGVVKVTYPGLTK	Q6YIX9	Q6YIX9_CORUL	VKVTYPGLT	0.135492	10.48	DRB3_0301	DT toxin A
77	AGGVVKVTYPGLTKI	Q6YIX9	Q6YIX9_CORUL	VKVTYPGLT	0.172948	8.49	DRB3_0301	DT toxin A
78	GGVVKVTYPGLTKIL	Q6YIX9	Q6YIX9_CORUL	VKVTYPGLT	0.140648	10.16	DRB3_0301	DT toxin A
79	GVVKVTYPGLTKILA	Q6YIX9	Q6YIX9_CORUL	VKVTYPGLT	0.041133	24.02	DRB3_0301	DT toxin A
80	VVKVTYPGLTKILAL	Q6YIX9	Q6YIX9_CORUL	VTYPGLTKI	0.009788	49.86	DRB3_0301	DT toxin A
81	VKVTYPGLTKILALK	Q6YIX9	Q6YIX9_CORUL	VTYPGLTKI	0.006158	59.62	DRB3_0301	DT toxin A
82	KVTYPGLTKILALKV	Q6YIX9	Q6YIX9_CORUL	LTKILALKV	0.052649	20.58	DRB3_0301	DT toxin A
83	VTYPGLTKILALKVD	Q6YIX9	Q6YIX9_CORUL	LTKILALKV	0.25356	5.93	DRB3_0301	DT toxin A
84	TYPGLTKILALKVDN	Q6YIX9	Q6YIX9_CORUL	LTKILALKV	0.384647	3.55	DRB3_0301	DT toxin A
85	YPGLTKILALKVDNA	Q6YIX9	Q6YIX9_CORUL	LTKILALKV	0.440587	2.94	DRB3_0301	DT toxin A
86	PGLTKILALKVDNAE	Q6YIX9	Q6YIX9_CORUL	LTKILALKV	0.292817	5.04	DRB3_0301	DT toxin A
87	GLTKILALKVDNAET	Q6YIX9	Q6YIX9_CORUL	ILALKVDNA	0.101786	13.12	DRB3_0301	DT toxin A
88	LTKILALKVDNAETI	Q6YIX9	Q6YIX9_CORUL	LKVDNAETI	0.331752	4.33	DRB3_0301	DT toxin A
89	TKILALKVDNAETIK	Q6YIX9	Q6YIX9_CORUL	LKVDNAETI	0.825562	0.52	DRB3_0301	DT toxin A
90	KILALKVDNAETIKK	Q6YIX9	Q6YIX9_CORUL	LKVDNAETI	0.926726	0.17	DRB3_0301	DT toxin A
91	ILALKVDNAETIKKE	Q6YIX9	Q6YIX9_CORUL	LKVDNAETI	0.949601	0.11	DRB3_0301	DT toxin A
92	LALKVDNAETIKKEL	Q6YIX9	Q6YIX9_CORUL	LKVDNAETI	0.884654	0.31	DRB3_0301	DT toxin A
93	ALKVDNAETIKKELG	Q6YIX9	Q6YIX9_CORUL	LKVDNAETI	0.553927	1.96	DRB3_0301	DT toxin A
94	LKVDNAETIKKELGL	Q6YIX9	Q6YIX9_CORUL	LKVDNAETI	0.010642	48.2	DRB3_0301	DT toxin A
95	KVDNAETIKKELGLS	Q6YIX9	Q6YIX9_CORUL	AETIKKELG	0.0029	74.5	DRB3_0301	DT toxin A
96	VDNAETIKKELGLSL	Q6YIX9	Q6YIX9_CORUL	IKKELGLSL	0.03398	26.87	DRB3_0301	DT toxin A
97	DNAETIKKELGLSLT	Q6YIX9	Q6YIX9_CORUL	IKKELGLSL	0.152713	9.49	DRB3_0301	DT toxin A
98	NAETIKKELGLSLTE	Q6YIX9	Q6YIX9_CORUL	IKKELGLSL	0.284237	5.22	DRB3_0301	DT toxin A
99	AETIKKELGLSLTEP	Q6YIX9	Q6YIX9_CORUL	IKKELGLSL	0.393426	3.45	DRB3_0301	DT toxin A
100	ETIKKELGLSLTEPL	Q6YIX9	Q6YIX9_CORUL	IKKELGLSL	0.176657	8.33	DRB3_0301	DT toxin A
101	TIKKELGLSLTEPLM	Q6YIX9	Q6YIX9_CORUL	LGLSLTEPL	0.110918	12.3	DRB3_0301	DT toxin A
102	IKKELGLSLTEPLME	Q6YIX9	Q6YIX9_CORUL	LGLSLTEPL	0.224868	6.68	DRB3_0301	DT toxin A
103	KKELGLSLTEPLMEQ	Q6YIX9	Q6YIX9_CORUL	LGLSLTEPL	0.299824	4.9	DRB3_0301	DT toxin A
104	KELGLSLTEPLMEQV	Q6YIX9	Q6YIX9_CORUL	LGLSLTEPL	0.07331	16.62	DRB3_0301	DT toxin A
105	ELGLSLTEPLMEQVG	Q6YIX9	Q6YIX9_CORUL	LSLTEPLME	0.023089	33.33	DRB3_0301	DT toxin A
106	LGLSLTEPLMEQVGT	Q6YIX9	Q6YIX9_CORUL	LSLTEPLME	0.005059	63.7	DRB3_0301	DT toxin A
107	GLSLTEPLMEQVGTE	Q6YIX9	Q6YIX9_CORUL	LTEPLMEQV	0.003022	73.8	DRB3_0301	DT toxin A
108	LSLTEPLMEQVGTEE	Q6YIX9	Q6YIX9_CORUL	LMEQVGTEE	0.00208	80.27	DRB3_0301	DT toxin A
109	SLTEPLMEQVGTEEF	Q6YIX9	Q6YIX9_CORUL	LMEQVGTEE	0.004162	67.68	DRB3_0301	DT toxin A
110	LTEPLMEQVGTEEFI	Q6YIX9	Q6YIX9_CORUL	MEQVGTEEF	0.010588	48.3	DRB3_0301	DT toxin A
111	TEPLMEQVGTEEFIK	Q6YIX9	Q6YIX9_CORUL	MEQVGTEEF	0.026549	30.85	DRB3_0301	DT toxin A
112	EPLMEQVGTEEFIKR	Q6YIX9	Q6YIX9_CORUL	MEQVGTEEF	0.039186	24.72	DRB3_0301	DT toxin A
113	PLMEQVGTEEFIKRF	Q6YIX9	Q6YIX9_CORUL	MEQVGTEEF	0.008935	51.92	DRB3_0301	DT toxin A
114	LMEQVGTEEFIKRFG	Q6YIX9	Q6YIX9_CORUL	VGTEEFIKR	0.003202	72.76	DRB3_0301	DT toxin A
115	MEQVGTEEFIKRFGD	Q6YIX9	Q6YIX9_CORUL	VGTEEFIKR	0.004888	64.35	DRB3_0301	DT toxin A
116	EQVGTEEFIKRFGDG	Q6YIX9	Q6YIX9_CORUL	VGTEEFIKR	0.002769	75.31	DRB3_0301	DT toxin A
117	QVGTEEFIKRFGDGA	Q6YIX9	Q6YIX9_CORUL	EEFIKRFGD	0.001136	88.71	DRB3_0301	DT toxin A
118	VGTEEFIKRFGDGAS	Q6YIX9	Q6YIX9_CORUL	FIKRFGDGA	0.003564	70.68	DRB3_0301	DT toxin A
119	GTEEFIKRFGDGASR	Q6YIX9	Q6YIX9_CORUL	FIKRFGDGA	0.010425	48.62	DRB3_0301	DT toxin A
120	TEEFIKRFGDGASRV	Q6YIX9	Q6YIX9_CORUL	IKRFGDGAS	0.015424	40.78	DRB3_0301	DT toxin A
121	EEFIKRFGDGASRVV	Q6YIX9	Q6YIX9_CORUL	IKRFGDGAS	0.013892	42.83	DRB3_0301	DT toxin A
122	EFIKRFGDGASRVVL	Q6YIX9	Q6YIX9_CORUL	FGDGASRVV	0.009345	50.91	DRB3_0301	DT toxin A
123	FIKRFGDGASRVVLS	Q6YIX9	Q6YIX9_CORUL	FGDGASRVV	0.014827	41.56	DRB3_0301	DT toxin A
124	IKRFGDGASRVVLSL	Q6YIX9	Q6YIX9_CORUL	FGDGASRVV	0.010904	47.72	DRB3_0301	DT toxin A
125	KRFGDGASRVVLSLP	Q6YIX9	Q6YIX9_CORUL	FGDGASRVV	0.003922	68.84	DRB3_0301	DT toxin A
126	RFGDGASRVVLSLPF	Q6YIX9	Q6YIX9_CORUL	DGASRVVLS	0.001232	87.76	DRB3_0301	DT toxin A
127	FGDGASRVVLSLPFA	Q6YIX9	Q6YIX9_CORUL	SRVVLSLPF	0.001829	82.36	DRB3_0301	DT toxin A
128	GDGASRVVLSLPFAE	Q6YIX9	Q6YIX9_CORUL	VVLSLPFAE	0.007248	56.31	DRB3_0301	DT toxin A
129	DGASRVVLSLPFAEG	Q6YIX9	Q6YIX9_CORUL	VVLSLPFAE	0.022355	33.89	DRB3_0301	DT toxin A
130	GASRVVLSLPFAEGS	Q6YIX9	Q6YIX9_CORUL	VVLSLPFAE	0.041364	23.95	DRB3_0301	DT toxin A
131	ASRVVLSLPFAEGSS	Q6YIX9	Q6YIX9_CORUL	VVLSLPFAE	0.058996	19.1	DRB3_0301	DT toxin A
132	SRVVLSLPFAEGSSS	Q6YIX9	Q6YIX9_CORUL	VVLSLPFAE	0.020796	35.19	DRB3_0301	DT toxin A
133	RVVLSLPFAEGSSSV	Q6YIX9	Q6YIX9_CORUL	LSLPFAEGS	0.005456	62.19	DRB3_0301	DT toxin A
134	VVLSLPFAEGSSSVE	Q6YIX9	Q6YIX9_CORUL	PFAEGSSSV	0.003126	73.2	DRB3_0301	DT toxin A
135	VLSLPFAEGSSSVEY	Q6YIX9	Q6YIX9_CORUL	PFAEGSSSV	0.004297	67.03	DRB3_0301	DT toxin A
136	LSLPFAEGSSSVEYI	Q6YIX9	Q6YIX9_CORUL	PFAEGSSSV	0.004404	66.51	DRB3_0301	DT toxin A
137	SLPFAEGSSSVEYIN	Q6YIX9	Q6YIX9_CORUL	AEGSSSVEY	0.00381	69.38	DRB3_0301	DT toxin A
138	LPFAEGSSSVEYINN	Q6YIX9	Q6YIX9_CORUL	AEGSSSVEY	0.004035	68.29	DRB3_0301	DT toxin A
139	PFAEGSSSVEYINNW	Q6YIX9	Q6YIX9_CORUL	AEGSSSVEY	0.001853	82.16	DRB3_0301	DT toxin A
140	FAEGSSSVEYINNWE	Q6YIX9	Q6YIX9_CORUL	EGSSSVEYI	0.000427	95	DRB3_0301	DT toxin A
141	AEGSSSVEYINNWEQ	Q6YIX9	Q6YIX9_CORUL	VEYINNWEQ	0.005153	63.34	DRB3_0301	DT toxin A
142	EGSSSVEYINNWEQA	Q6YIX9	Q6YIX9_CORUL	VEYINNWEQ	0.019682	36.23	DRB3_0301	DT toxin A
143	GSSSVEYINNWEQAK	Q6YIX9	Q6YIX9_CORUL	VEYINNWEQ	0.05224	20.69	DRB3_0301	DT toxin A
144	SSSVEYINNWEQAKE	Q6YIX9	Q6YIX9_CORUL	VEYINNWEQ	0.082031	15.38	DRB3_0301	DT toxin A
145	SSVEYINNWEQAKEL	Q6YIX9	Q6YIX9_CORUL	VEYINNWEQ	0.042298	23.64	DRB3_0301	DT toxin A
146	SVEYINNWEQAKELS	Q6YIX9	Q6YIX9_CORUL	YINNWEQAK	0.02994	28.91	DRB3_0301	DT toxin A
147	VEYINNWEQAKELSV	Q6YIX9	Q6YIX9_CORUL	YINNWEQAK	0.011747	46.21	DRB3_0301	DT toxin A
148	EYINNWEQAKELSVE	Q6YIX9	Q6YIX9_CORUL	WEQAKELSV	0.030002	28.88	DRB3_0301	DT toxin A
149	YINNWEQAKELSVEL	Q6YIX9	Q6YIX9_CORUL	WEQAKELSV	0.033245	27.22	DRB3_0301	DT toxin A
150	INNWEQAKELSVELE	Q6YIX9	Q6YIX9_CORUL	WEQAKELSV	0.045857	22.48	DRB3_0301	DT toxin A
151	NNWEQAKELSVELEI	Q6YIX9	Q6YIX9_CORUL	WEQAKELSV	0.018544	37.32	DRB3_0301	DT toxin A
152	NWEQAKELSVELEIN	Q6YIX9	Q6YIX9_CORUL	QAKELSVEL	0.003278	72.32	DRB3_0301	DT toxin A
153	WEQAKELSVELEINF	Q6YIX9	Q6YIX9_CORUL	KELSVELEI	0.002065	80.4	DRB3_0301	DT toxin A
154	EQAKELSVELEINFE	Q6YIX9	Q6YIX9_CORUL	LSVELEINF	0.00747	55.64	DRB3_0301	DT toxin A
155	QAKELSVELEINFET	Q6YIX9	Q6YIX9_CORUL	LSVELEINF	0.013956	42.74	DRB3_0301	DT toxin A
156	AKELSVELEINFETR	Q6YIX9	Q6YIX9_CORUL	LSVELEINF	0.027578	30.22	DRB3_0301	DT toxin A
157	KELSVELEINFETRG	Q6YIX9	Q6YIX9_CORUL	LEINFETRG	0.047541	21.94	DRB3_0301	DT toxin A
158	ELSVELEINFETRGK	Q6YIX9	Q6YIX9_CORUL	LEINFETRG	0.234905	6.4	DRB3_0301	DT toxin A
159	LSVELEINFETRGKR	Q6YIX9	Q6YIX9_CORUL	LEINFETRG	0.370858	3.75	DRB3_0301	DT toxin A
160	SVELEINFETRGKRG	Q6YIX9	Q6YIX9_CORUL	LEINFETRG	0.424745	3.11	DRB3_0301	DT toxin A
161	VELEINFETRGKRGQ	Q6YIX9	Q6YIX9_CORUL	LEINFETRG	0.215294	6.95	DRB3_0301	DT toxin A
162	ELEINFETRGKRGQD	Q6YIX9	Q6YIX9_CORUL	LEINFETRG	0.04946	21.42	DRB3_0301	DT toxin A
163	LEINFETRGKRGQDA	Q6YIX9	Q6YIX9_CORUL	INFETRGKR	0.009223	51.21	DRB3_0301	DT toxin A
164	EINFETRGKRGQDAM	Q6YIX9	Q6YIX9_CORUL	INFETRGKR	0.003774	69.56	DRB3_0301	DT toxin A
165	INFETRGKRGQDAMY	Q6YIX9	Q6YIX9_CORUL	GKRGQDAMY	0.001535	84.81	DRB3_0301	DT toxin A
166	NFETRGKRGQDAMYE	Q6YIX9	Q6YIX9_CORUL	GKRGQDAMY	0.001828	82.37	DRB3_0301	DT toxin A
167	FETRGKRGQDAMYEY	Q6YIX9	Q6YIX9_CORUL	GKRGQDAMY	0.001736	83.14	DRB3_0301	DT toxin A
168	ETRGKRGQDAMYEYM	Q6YIX9	Q6YIX9_CORUL	GKRGQDAMY	0.001827	82.38	DRB3_0301	DT toxin A
169	TRGKRGQDAMYEYMA	Q6YIX9	Q6YIX9_CORUL	GKRGQDAMY	0.001155	88.52	DRB3_0301	DT toxin A
170	RGKRGQDAMYEYMAQ	Q6YIX9	Q6YIX9_CORUL	RGQDAMYEY	0.000969	90.39	DRB3_0301	DT toxin A
171	GKRGQDAMYEYMAQS	Q6YIX9	Q6YIX9_CORUL	QDAMYEYMA	0.000653	93.85	DRB3_0301	DT toxin A
172	KRGQDAMYEYMAQSC	Q6YIX9	Q6YIX9_CORUL	MYEYMAQSC	0.000777	92.49	DRB3_0301	DT toxin A
173	RGQDAMYEYMAQSCA	Q6YIX9	Q6YIX9_CORUL	MYEYMAQSC	0.002099	80.12	DRB3_0301	DT toxin A
174	GQDAMYEYMAQSCAG	Q6YIX9	Q6YIX9_CORUL	MYEYMAQSC	0.00479	64.72	DRB3_0301	DT toxin A
175	QDAMYEYMAQSCAGN	Q6YIX9	Q6YIX9_CORUL	MYEYMAQSC	0.007654	55.08	DRB3_0301	DT toxin A
176	DAMYEYMAQSCAGNR	Q6YIX9	Q6YIX9_CORUL	MYEYMAQSC	0.004045	68.25	DRB3_0301	DT toxin A
177	AMYEYMAQSCAGNRV	Q6YIX9	Q6YIX9_CORUL	MAQSCAGNR	0.004634	65.4	DRB3_0301	DT toxin A
178	MYEYMAQSCAGNRVR	Q6YIX9	Q6YIX9_CORUL	AQSCAGNRV	0.010841	47.83	DRB3_0301	DT toxin A
179	YEYMAQSCAGNRVRR	Q6YIX9	Q6YIX9_CORUL	AQSCAGNRV	0.020839	35.15	DRB3_0301	DT toxin A
1	GADDVVDSSKSFVME	A7UH54	A7UH54_CORBE	VDSSKSFVM	0.162952	8.95	DRB3_0301	DT toxin A
2	ADDVVDSSKSFVMEN	A7UH54	A7UH54_CORBE	VDSSKSFVM	0.260726	5.75	DRB3_0301	DT toxin A
3	DDVVDSSKSFVMENF	A7UH54	A7UH54_CORBE	VDSSKSFVM	0.23326	6.44	DRB3_0301	DT toxin A
4	DVVDSSKSFVMENFS	A7UH54	A7UH54_CORBE	VDSSKSFVM	0.065855	17.83	DRB3_0301	DT toxin A
5	VVDSSKSFVMENFSS	A7UH54	A7UH54_CORBE	VDSSKSFVM	0.005102	63.54	DRB3_0301	DT toxin A
6	VDSSKSFVMENFSSY	A7UH54	A7UH54_CORBE	FVMENFSSY	0.002035	80.65	DRB3_0301	DT toxin A
7	DSSKSFVMENFSSYH	A7UH54	A7UH54_CORBE	FVMENFSSY	0.017129	38.82	DRB3_0301	DT toxin A
8	SSKSFVMENFSSYHG	A7UH54	A7UH54_CORBE	VMENFSSYH	0.049315	21.46	DRB3_0301	DT toxin A
9	SKSFVMENFSSYHGT	A7UH54	A7UH54_CORBE	VMENFSSYH	0.078696	15.83	DRB3_0301	DT toxin A
10	KSFVMENFSSYHGTK	A7UH54	A7UH54_CORBE	VMENFSSYH	0.109557	12.42	DRB3_0301	DT toxin A
11	SFVMENFSSYHGTKP	A7UH54	A7UH54_CORBE	VMENFSSYH	0.025761	31.38	DRB3_0301	DT toxin A
12	FVMENFSSYHGTKPG	A7UH54	A7UH54_CORBE	MENFSSYHG	0.006604	58.26	DRB3_0301	DT toxin A
13	VMENFSSYHGTKPGY	A7UH54	A7UH54_CORBE	FSSYHGTKP	0.005211	63.12	DRB3_0301	DT toxin A
14	MENFSSYHGTKPGYV	A7UH54	A7UH54_CORBE	YHGTKPGYV	0.022162	34.03	DRB3_0301	DT toxin A
15	ENFSSYHGTKPGYVD	A7UH54	A7UH54_CORBE	YHGTKPGYV	0.103295	12.97	DRB3_0301	DT toxin A
16	NFSSYHGTKPGYVDT	A7UH54	A7UH54_CORBE	YHGTKPGYV	0.151366	9.56	DRB3_0301	DT toxin A
17	FSSYHGTKPGYVDTI	A7UH54	A7UH54_CORBE	YHGTKPGYV	0.159011	9.15	DRB3_0301	DT toxin A
18	SSYHGTKPGYVDTIQ	A7UH54	A7UH54_CORBE	YHGTKPGYV	0.093873	13.94	DRB3_0301	DT toxin A
19	SYHGTKPGYVDTIQK	A7UH54	A7UH54_CORBE	YHGTKPGYV	0.017729	38.16	DRB3_0301	DT toxin A
20	YHGTKPGYVDTIQKG	A7UH54	A7UH54_CORBE	TKPGYVDTI	0.007864	54.55	DRB3_0301	DT toxin A
21	HGTKPGYVDTIQKGI	A7UH54	A7UH54_CORBE	GYVDTIQKG	0.012456	44.99	DRB3_0301	DT toxin A
22	GTKPGYVDTIQKGIQ	A7UH54	A7UH54_CORBE	YVDTIQKGI	0.026974	30.59	DRB3_0301	DT toxin A
23	TKPGYVDTIQKGIQK	A7UH54	A7UH54_CORBE	YVDTIQKGI	0.050882	21.04	DRB3_0301	DT toxin A
24	KPGYVDTIQKGIQKP	A7UH54	A7UH54_CORBE	YVDTIQKGI	0.055204	19.93	DRB3_0301	DT toxin A
25	PGYVDTIQKGIQKPK	A7UH54	A7UH54_CORBE	YVDTIQKGI	0.01862	37.24	DRB3_0301	DT toxin A
26	GYVDTIQKGIQKPKS	A7UH54	A7UH54_CORBE	VDTIQKGIQ	0.0069	57.37	DRB3_0301	DT toxin A
27	YVDTIQKGIQKPKSG	A7UH54	A7UH54_CORBE	IQKGIQKPK	0.006157	59.62	DRB3_0301	DT toxin A
28	VDTIQKGIQKPKSGT	A7UH54	A7UH54_CORBE	IQKGIQKPK	0.006484	58.63	DRB3_0301	DT toxin A
29	DTIQKGIQKPKSGTQ	A7UH54	A7UH54_CORBE	IQKGIQKPK	0.004989	63.96	DRB3_0301	DT toxin A
30	TIQKGIQKPKSGTQG	A7UH54	A7UH54_CORBE	IQKPKSGTQ	0.006166	59.59	DRB3_0301	DT toxin A
31	IQKGIQKPKSGTQGN	A7UH54	A7UH54_CORBE	IQKPKSGTQ	0.008593	52.76	DRB3_0301	DT toxin A
32	QKGIQKPKSGTQGNY	A7UH54	A7UH54_CORBE	IQKPKSGTQ	0.009315	50.98	DRB3_0301	DT toxin A
33	KGIQKPKSGTQGNYD	A7UH54	A7UH54_CORBE	IQKPKSGTQ	0.003985	68.54	DRB3_0301	DT toxin A
34	GIQKPKSGTQGNYDD	A7UH54	A7UH54_CORBE	PKSGTQGNY	0.003885	69.02	DRB3_0301	DT toxin A
35	IQKPKSGTQGNYDDD	A7UH54	A7UH54_CORBE	PKSGTQGNY	0.005932	60.38	DRB3_0301	DT toxin A
36	QKPKSGTQGNYDDDW	A7UH54	A7UH54_CORBE	PKSGTQGNY	0.002413	77.86	DRB3_0301	DT toxin A
37	KPKSGTQGNYDDDWK	A7UH54	A7UH54_CORBE	TQGNYDDDW	0.000938	90.73	DRB3_0301	DT toxin A
38	PKSGTQGNYDDDWKG	A7UH54	A7UH54_CORBE	TQGNYDDDW	0.001488	85.24	DRB3_0301	DT toxin A
39	KSGTQGNYDDDWKGF	A7UH54	A7UH54_CORBE	TQGNYDDDW	0.001889	81.86	DRB3_0301	DT toxin A
40	SGTQGNYDDDWKGFY	A7UH54	A7UH54_CORBE	GNYDDDWKG	0.0016	84.27	DRB3_0301	DT toxin A
41	GTQGNYDDDWKGFYS	A7UH54	A7UH54_CORBE	GNYDDDWKG	0.002872	74.66	DRB3_0301	DT toxin A
42	TQGNYDDDWKGFYST	A7UH54	A7UH54_CORBE	YDDDWKGFY	0.002187	79.47	DRB3_0301	DT toxin A
43	QGNYDDDWKGFYSTD	A7UH54	A7UH54_CORBE	YDDDWKGFY	0.003174	72.92	DRB3_0301	DT toxin A
44	GNYDDDWKGFYSTDN	A7UH54	A7UH54_CORBE	YDDDWKGFY	0.001049	89.57	DRB3_0301	DT toxin A
45	NYDDDWKGFYSTDNK	A7UH54	A7UH54_CORBE	WKGFYSTDN	0.002101	80.1	DRB3_0301	DT toxin A
46	YDDDWKGFYSTDNKY	A7UH54	A7UH54_CORBE	WKGFYSTDN	0.004052	68.21	DRB3_0301	DT toxin A
47	DDDWKGFYSTDNKYD	A7UH54	A7UH54_CORBE	GFYSTDNKY	0.01018	49.09	DRB3_0301	DT toxin A
48	DDWKGFYSTDNKYDA	A7UH54	A7UH54_CORBE	GFYSTDNKY	0.01477	41.63	DRB3_0301	DT toxin A
49	DWKGFYSTDNKYDAA	A7UH54	A7UH54_CORBE	GFYSTDNKY	0.028609	29.63	DRB3_0301	DT toxin A
50	WKGFYSTDNKYDAAG	A7UH54	A7UH54_CORBE	YSTDNKYDA	0.031344	28.16	DRB3_0301	DT toxin A
51	KGFYSTDNKYDAAGY	A7UH54	A7UH54_CORBE	YSTDNKYDA	0.028162	29.88	DRB3_0301	DT toxin A
52	GFYSTDNKYDAAGYS	A7UH54	A7UH54_CORBE	YSTDNKYDA	0.006663	58.08	DRB3_0301	DT toxin A
53	FYSTDNKYDAAGYSV	A7UH54	A7UH54_CORBE	NKYDAAGYS	0.006418	58.83	DRB3_0301	DT toxin A
54	YSTDNKYDAAGYSVD	A7UH54	A7UH54_CORBE	NKYDAAGYS	0.015499	40.69	DRB3_0301	DT toxin A
55	STDNKYDAAGYSVDN	A7UH54	A7UH54_CORBE	NKYDAAGYS	0.021608	34.5	DRB3_0301	DT toxin A
56	TDNKYDAAGYSVDNE	A7UH54	A7UH54_CORBE	NKYDAAGYS	0.010879	47.76	DRB3_0301	DT toxin A
57	DNKYDAAGYSVDNEN	A7UH54	A7UH54_CORBE	YDAAGYSVD	0.005171	63.27	DRB3_0301	DT toxin A
58	NKYDAAGYSVDNENP	A7UH54	A7UH54_CORBE	YDAAGYSVD	0.002012	80.84	DRB3_0301	DT toxin A
59	KYDAAGYSVDNENPL	A7UH54	A7UH54_CORBE	YSVDNENPL	0.053239	20.43	DRB3_0301	DT toxin A
60	YDAAGYSVDNENPLS	A7UH54	A7UH54_CORBE	YSVDNENPL	0.219453	6.83	DRB3_0301	DT toxin A
61	DAAGYSVDNENPLSG	A7UH54	A7UH54_CORBE	YSVDNENPL	0.334496	4.29	DRB3_0301	DT toxin A
62	AAGYSVDNENPLSGK	A7UH54	A7UH54_CORBE	YSVDNENPL	0.431974	3.03	DRB3_0301	DT toxin A
63	AGYSVDNENPLSGKA	A7UH54	A7UH54_CORBE	YSVDNENPL	0.253939	5.92	DRB3_0301	DT toxin A
64	GYSVDNENPLSGKAG	A7UH54	A7UH54_CORBE	YSVDNENPL	0.062775	18.38	DRB3_0301	DT toxin A
65	YSVDNENPLSGKAGG	A7UH54	A7UH54_CORBE	VDNENPLSG	0.009546	50.42	DRB3_0301	DT toxin A
66	SVDNENPLSGKAGGV	A7UH54	A7UH54_CORBE	VDNENPLSG	0.002	80.94	DRB3_0301	DT toxin A
67	VDNENPLSGKAGGVV	A7UH54	A7UH54_CORBE	LSGKAGGVV	0.006937	57.25	DRB3_0301	DT toxin A
68	DNENPLSGKAGGVVK	A7UH54	A7UH54_CORBE	LSGKAGGVV	0.025023	31.89	DRB3_0301	DT toxin A
69	NENPLSGKAGGVVKV	A7UH54	A7UH54_CORBE	LSGKAGGVV	0.036476	25.78	DRB3_0301	DT toxin A
70	ENPLSGKAGGVVKVT	A7UH54	A7UH54_CORBE	LSGKAGGVV	0.040356	24.3	DRB3_0301	DT toxin A
71	NPLSGKAGGVVKVTY	A7UH54	A7UH54_CORBE	LSGKAGGVV	0.014719	41.7	DRB3_0301	DT toxin A
72	PLSGKAGGVVKVTYP	A7UH54	A7UH54_CORBE	GKAGGVVKV	0.005721	61.18	DRB3_0301	DT toxin A
73	LSGKAGGVVKVTYPG	A7UH54	A7UH54_CORBE	AGGVVKVTY	0.001913	81.66	DRB3_0301	DT toxin A
74	SGKAGGVVKVTYPGL	A7UH54	A7UH54_CORBE	VVKVTYPGL	0.004664	65.26	DRB3_0301	DT toxin A
75	GKAGGVVKVTYPGLT	A7UH54	A7UH54_CORBE	VVKVTYPGL	0.030866	28.42	DRB3_0301	DT toxin A
76	KAGGVVKVTYPGLTK	A7UH54	A7UH54_CORBE	VKVTYPGLT	0.135492	10.48	DRB3_0301	DT toxin A
77	AGGVVKVTYPGLTKV	A7UH54	A7UH54_CORBE	VKVTYPGLT	0.19007	7.79	DRB3_0301	DT toxin A
78	GGVVKVTYPGLTKVL	A7UH54	A7UH54_CORBE	VKVTYPGLT	0.154466	9.4	DRB3_0301	DT toxin A
79	GVVKVTYPGLTKVLA	A7UH54	A7UH54_CORBE	VKVTYPGLT	0.046528	22.26	DRB3_0301	DT toxin A
80	VVKVTYPGLTKVLAL	A7UH54	A7UH54_CORBE	VTYPGLTKV	0.010507	48.46	DRB3_0301	DT toxin A
81	VKVTYPGLTKVLALK	A7UH54	A7UH54_CORBE	VTYPGLTKV	0.006668	58.07	DRB3_0301	DT toxin A
82	KVTYPGLTKVLALKV	A7UH54	A7UH54_CORBE	LTKVLALKV	0.052511	20.62	DRB3_0301	DT toxin A
83	VTYPGLTKVLALKVD	A7UH54	A7UH54_CORBE	LTKVLALKV	0.236573	6.36	DRB3_0301	DT toxin A
84	TYPGLTKVLALKVDN	A7UH54	A7UH54_CORBE	LTKVLALKV	0.378071	3.65	DRB3_0301	DT toxin A
85	YPGLTKVLALKVDNA	A7UH54	A7UH54_CORBE	LTKVLALKV	0.44021	2.95	DRB3_0301	DT toxin A
86	PGLTKVLALKVDNAE	A7UH54	A7UH54_CORBE	LTKVLALKV	0.275677	5.4	DRB3_0301	DT toxin A
87	GLTKVLALKVDNAET	A7UH54	A7UH54_CORBE	VLALKVDNA	0.059377	19.02	DRB3_0301	DT toxin A
88	LTKVLALKVDNAETI	A7UH54	A7UH54_CORBE	LKVDNAETI	0.346867	4.09	DRB3_0301	DT toxin A
89	TKVLALKVDNAETIK	A7UH54	A7UH54_CORBE	LKVDNAETI	0.845704	0.46	DRB3_0301	DT toxin A
90	KVLALKVDNAETIKK	A7UH54	A7UH54_CORBE	LKVDNAETI	0.934545	0.15	DRB3_0301	DT toxin A
91	VLALKVDNAETIKKK	A7UH54	A7UH54_CORBE	LKVDNAETI	0.957527	0.08	DRB3_0301	DT toxin A
92	LALKVDNAETIKKKL	A7UH54	A7UH54_CORBE	LKVDNAETI	0.894557	0.27	DRB3_0301	DT toxin A
93	ALKVDNAETIKKKLG	A7UH54	A7UH54_CORBE	LKVDNAETI	0.587198	1.75	DRB3_0301	DT toxin A
94	LKVDNAETIKKKLGL	A7UH54	A7UH54_CORBE	LKVDNAETI	0.012665	44.66	DRB3_0301	DT toxin A
95	KVDNAETIKKKLGLS	A7UH54	A7UH54_CORBE	ETIKKKLGL	0.003179	72.89	DRB3_0301	DT toxin A
96	VDNAETIKKKLGLSL	A7UH54	A7UH54_CORBE	IKKKLGLSL	0.004605	65.54	DRB3_0301	DT toxin A
97	DNAETIKKKLGLSLT	A7UH54	A7UH54_CORBE	IKKKLGLSL	0.014523	41.96	DRB3_0301	DT toxin A
98	NAETIKKKLGLSLTG	A7UH54	A7UH54_CORBE	IKKKLGLSL	0.030901	28.4	DRB3_0301	DT toxin A
99	AETIKKKLGLSLTGP	A7UH54	A7UH54_CORBE	IKKKLGLSL	0.063429	18.26	DRB3_0301	DT toxin A
100	ETIKKKLGLSLTGPL	A7UH54	A7UH54_CORBE	IKKKLGLSL	0.019614	36.29	DRB3_0301	DT toxin A
101	TIKKKLGLSLTGPLM	A7UH54	A7UH54_CORBE	LGLSLTGPL	0.053626	20.32	DRB3_0301	DT toxin A
102	IKKKLGLSLTGPLME	A7UH54	A7UH54_CORBE	LGLSLTGPL	0.126798	11.04	DRB3_0301	DT toxin A
103	KKKLGLSLTGPLMEQ	A7UH54	A7UH54_CORBE	LGLSLTGPL	0.178679	8.25	DRB3_0301	DT toxin A
104	KKLGLSLTGPLMEQV	A7UH54	A7UH54_CORBE	LGLSLTGPL	0.03789	25.21	DRB3_0301	DT toxin A
105	KLGLSLTGPLMEQVG	A7UH54	A7UH54_CORBE	LSLTGPLME	0.018929	36.93	DRB3_0301	DT toxin A
106	LGLSLTGPLMEQVGT	A7UH54	A7UH54_CORBE	LSLTGPLME	0.00487	64.42	DRB3_0301	DT toxin A
107	GLSLTGPLMEQVGTE	A7UH54	A7UH54_CORBE	LTGPLMEQV	0.003918	68.86	DRB3_0301	DT toxin A
108	LSLTGPLMEQVGTEK	A7UH54	A7UH54_CORBE	LMEQVGTEK	0.002341	78.37	DRB3_0301	DT toxin A
109	SLTGPLMEQVGTEKF	A7UH54	A7UH54_CORBE	LMEQVGTEK	0.004984	63.98	DRB3_0301	DT toxin A
110	LTGPLMEQVGTEKFI	A7UH54	A7UH54_CORBE	MEQVGTEKF	0.017769	38.12	DRB3_0301	DT toxin A
111	TGPLMEQVGTEKFIK	A7UH54	A7UH54_CORBE	MEQVGTEKF	0.049471	21.42	DRB3_0301	DT toxin A
112	GPLMEQVGTEKFIKR	A7UH54	A7UH54_CORBE	MEQVGTEKF	0.077524	15.99	DRB3_0301	DT toxin A
113	PLMEQVGTEKFIKRF	A7UH54	A7UH54_CORBE	MEQVGTEKF	0.017901	37.97	DRB3_0301	DT toxin A
114	LMEQVGTEKFIKRFG	A7UH54	A7UH54_CORBE	VGTEKFIKR	0.004289	67.07	DRB3_0301	DT toxin A
115	MEQVGTEKFIKRFGD	A7UH54	A7UH54_CORBE	VGTEKFIKR	0.00604	59.97	DRB3_0301	DT toxin A
116	EQVGTEKFIKRFGDG	A7UH54	A7UH54_CORBE	VGTEKFIKR	0.003339	71.97	DRB3_0301	DT toxin A
117	QVGTEKFIKRFGDGA	A7UH54	A7UH54_CORBE	EKFIKRFGD	0.001647	83.88	DRB3_0301	DT toxin A
118	VGTEKFIKRFGDGAS	A7UH54	A7UH54_CORBE	FIKRFGDGA	0.004126	67.86	DRB3_0301	DT toxin A
119	GTEKFIKRFGDGASR	A7UH54	A7UH54_CORBE	FIKRFGDGA	0.011648	46.39	DRB3_0301	DT toxin A
120	TEKFIKRFGDGASRV	A7UH54	A7UH54_CORBE	IKRFGDGAS	0.016702	39.29	DRB3_0301	DT toxin A
121	EKFIKRFGDGASRVV	A7UH54	A7UH54_CORBE	IKRFGDGAS	0.014999	41.33	DRB3_0301	DT toxin A
122	KFIKRFGDGASRVVL	A7UH54	A7UH54_CORBE	FGDGASRVV	0.009849	49.74	DRB3_0301	DT toxin A
123	FIKRFGDGASRVVLS	A7UH54	A7UH54_CORBE	FGDGASRVV	0.014827	41.56	DRB3_0301	DT toxin A
124	IKRFGDGASRVVLSL	A7UH54	A7UH54_CORBE	FGDGASRVV	0.010904	47.72	DRB3_0301	DT toxin A
125	KRFGDGASRVVLSLP	A7UH54	A7UH54_CORBE	FGDGASRVV	0.003922	68.84	DRB3_0301	DT toxin A
126	RFGDGASRVVLSLPF	A7UH54	A7UH54_CORBE	DGASRVVLS	0.001232	87.76	DRB3_0301	DT toxin A
127	FGDGASRVVLSLPFA	A7UH54	A7UH54_CORBE	SRVVLSLPF	0.001829	82.36	DRB3_0301	DT toxin A
128	GDGASRVVLSLPFAE	A7UH54	A7UH54_CORBE	VVLSLPFAE	0.007248	56.31	DRB3_0301	DT toxin A
129	DGASRVVLSLPFAEG	A7UH54	A7UH54_CORBE	VVLSLPFAE	0.022355	33.89	DRB3_0301	DT toxin A
130	GASRVVLSLPFAEGS	A7UH54	A7UH54_CORBE	VVLSLPFAE	0.041364	23.95	DRB3_0301	DT toxin A
131	ASRVVLSLPFAEGSS	A7UH54	A7UH54_CORBE	VVLSLPFAE	0.058996	19.1	DRB3_0301	DT toxin A
132	SRVVLSLPFAEGSSS	A7UH54	A7UH54_CORBE	VVLSLPFAE	0.020796	35.19	DRB3_0301	DT toxin A
133	RVVLSLPFAEGSSSV	A7UH54	A7UH54_CORBE	LSLPFAEGS	0.005456	62.19	DRB3_0301	DT toxin A
134	VVLSLPFAEGSSSVE	A7UH54	A7UH54_CORBE	PFAEGSSSV	0.003126	73.2	DRB3_0301	DT toxin A
135	VLSLPFAEGSSSVEY	A7UH54	A7UH54_CORBE	PFAEGSSSV	0.004297	67.03	DRB3_0301	DT toxin A
136	LSLPFAEGSSSVEYI	A7UH54	A7UH54_CORBE	PFAEGSSSV	0.004404	66.51	DRB3_0301	DT toxin A
137	SLPFAEGSSSVEYIN	A7UH54	A7UH54_CORBE	AEGSSSVEY	0.00381	69.38	DRB3_0301	DT toxin A
138	LPFAEGSSSVEYINN	A7UH54	A7UH54_CORBE	AEGSSSVEY	0.004035	68.29	DRB3_0301	DT toxin A
139	PFAEGSSSVEYINNW	A7UH54	A7UH54_CORBE	AEGSSSVEY	0.001853	82.16	DRB3_0301	DT toxin A
140	FAEGSSSVEYINNWE	A7UH54	A7UH54_CORBE	EGSSSVEYI	0.000427	95	DRB3_0301	DT toxin A
141	AEGSSSVEYINNWEQ	A7UH54	A7UH54_CORBE	VEYINNWEQ	0.005153	63.34	DRB3_0301	DT toxin A
142	EGSSSVEYINNWEQA	A7UH54	A7UH54_CORBE	VEYINNWEQ	0.019682	36.23	DRB3_0301	DT toxin A
143	GSSSVEYINNWEQAK	A7UH54	A7UH54_CORBE	VEYINNWEQ	0.05224	20.69	DRB3_0301	DT toxin A
144	SSSVEYINNWEQAKA	A7UH54	A7UH54_CORBE	VEYINNWEQ	0.075216	16.34	DRB3_0301	DT toxin A
145	SSVEYINNWEQAKAL	A7UH54	A7UH54_CORBE	VEYINNWEQ	0.037639	25.31	DRB3_0301	DT toxin A
146	SVEYINNWEQAKALS	A7UH54	A7UH54_CORBE	YINNWEQAK	0.028379	29.76	DRB3_0301	DT toxin A
147	VEYINNWEQAKALSV	A7UH54	A7UH54_CORBE	WEQAKALSV	0.060348	18.83	DRB3_0301	DT toxin A
148	EYINNWEQAKALSVE	A7UH54	A7UH54_CORBE	WEQAKALSV	0.213362	7	DRB3_0301	DT toxin A
149	YINNWEQAKALSVEL	A7UH54	A7UH54_CORBE	WEQAKALSV	0.233395	6.44	DRB3_0301	DT toxin A
150	INNWEQAKALSVELE	A7UH54	A7UH54_CORBE	WEQAKALSV	0.294015	5.01	DRB3_0301	DT toxin A
151	NNWEQAKALSVELEI	A7UH54	A7UH54_CORBE	WEQAKALSV	0.158801	9.16	DRB3_0301	DT toxin A
152	NWEQAKALSVELEIN	A7UH54	A7UH54_CORBE	WEQAKALSV	0.020069	35.87	DRB3_0301	DT toxin A
153	WEQAKALSVELEINF	A7UH54	A7UH54_CORBE	AKALSVELE	0.0027	75.81	DRB3_0301	DT toxin A
154	EQAKALSVELEINFE	A7UH54	A7UH54_CORBE	LSVELEINF	0.0061	59.79	DRB3_0301	DT toxin A
155	QAKALSVELEINFET	A7UH54	A7UH54_CORBE	LSVELEINF	0.010272	48.91	DRB3_0301	DT toxin A
156	AKALSVELEINFETR	A7UH54	A7UH54_CORBE	LSVELEINF	0.020782	35.2	DRB3_0301	DT toxin A
157	KALSVELEINFETRG	A7UH54	A7UH54_CORBE	LEINFETRG	0.044702	22.85	DRB3_0301	DT toxin A
158	ALSVELEINFETRGK	A7UH54	A7UH54_CORBE	LEINFETRG	0.233625	6.43	DRB3_0301	DT toxin A
159	LSVELEINFETRGKR	A7UH54	A7UH54_CORBE	LEINFETRG	0.370858	3.75	DRB3_0301	DT toxin A
160	SVELEINFETRGKRG	A7UH54	A7UH54_CORBE	LEINFETRG	0.424745	3.11	DRB3_0301	DT toxin A
161	VELEINFETRGKRGQ	A7UH54	A7UH54_CORBE	LEINFETRG	0.215294	6.95	DRB3_0301	DT toxin A
162	ELEINFETRGKRGQD	A7UH54	A7UH54_CORBE	LEINFETRG	0.04946	21.42	DRB3_0301	DT toxin A
163	LEINFETRGKRGQDA	A7UH54	A7UH54_CORBE	INFETRGKR	0.009223	51.21	DRB3_0301	DT toxin A
164	EINFETRGKRGQDAM	A7UH54	A7UH54_CORBE	INFETRGKR	0.003774	69.56	DRB3_0301	DT toxin A
165	INFETRGKRGQDAMY	A7UH54	A7UH54_CORBE	GKRGQDAMY	0.001535	84.81	DRB3_0301	DT toxin A
166	NFETRGKRGQDAMYE	A7UH54	A7UH54_CORBE	GKRGQDAMY	0.001828	82.37	DRB3_0301	DT toxin A
167	FETRGKRGQDAMYEY	A7UH54	A7UH54_CORBE	GKRGQDAMY	0.001736	83.14	DRB3_0301	DT toxin A
168	ETRGKRGQDAMYEYM	A7UH54	A7UH54_CORBE	GKRGQDAMY	0.001827	82.38	DRB3_0301	DT toxin A
169	TRGKRGQDAMYEYMA	A7UH54	A7UH54_CORBE	GKRGQDAMY	0.001155	88.52	DRB3_0301	DT toxin A
170	RGKRGQDAMYEYMAQ	A7UH54	A7UH54_CORBE	RGQDAMYEY	0.000969	90.39	DRB3_0301	DT toxin A
171	GKRGQDAMYEYMAQA	A7UH54	A7UH54_CORBE	QDAMYEYMA	0.000676	93.6	DRB3_0301	DT toxin A
172	KRGQDAMYEYMAQAC	A7UH54	A7UH54_CORBE	MYEYMAQAC	0.000872	91.46	DRB3_0301	DT toxin A
173	RGQDAMYEYMAQACA	A7UH54	A7UH54_CORBE	MYEYMAQAC	0.002887	74.57	DRB3_0301	DT toxin A
174	GQDAMYEYMAQACAG	A7UH54	A7UH54_CORBE	MYEYMAQAC	0.007069	56.85	DRB3_0301	DT toxin A
175	QDAMYEYMAQACAGN	A7UH54	A7UH54_CORBE	MYEYMAQAC	0.011124	47.32	DRB3_0301	DT toxin A
176	DAMYEYMAQACAGNR	A7UH54	A7UH54_CORBE	MYEYMAQAC	0.00509	63.58	DRB3_0301	DT toxin A
177	AMYEYMAQACAGNRV	A7UH54	A7UH54_CORBE	YMAQACAGN	0.0038	69.43	DRB3_0301	DT toxin A
178	MYEYMAQACAGNRVR	A7UH54	A7UH54_CORBE	AQACAGNRV	0.011842	46.04	DRB3_0301	DT toxin A
179	YEYMAQACAGNRVRR	A7UH54	A7UH54_CORBE	AQACAGNRV	0.028127	29.89	DRB3_0301	DT toxin A
1	SVGSSLSCINLDWDV	G5EKG4	G5EKG4_CORDP	LSCINLDWD	0.000583	94.62	DRB3_0301	DT toxin B
2	VGSSLSCINLDWDVI	G5EKG4	G5EKG4_CORDP	LSCINLDWD	0.000543	95	DRB3_0301	DT toxin B
3	GSSLSCINLDWDVIR	G5EKG4	G5EKG4_CORDP	INLDWDVIR	0.002771	75.3	DRB3_0301	DT toxin B
4	SSLSCINLDWDVIRD	G5EKG4	G5EKG4_CORDP	INLDWDVIR	0.010079	49.29	DRB3_0301	DT toxin B
5	SLSCINLDWDVIRDK	G5EKG4	G5EKG4_CORDP	INLDWDVIR	0.019193	36.68	DRB3_0301	DT toxin B
6	LSCINLDWDVIRDKT	G5EKG4	G5EKG4_CORDP	INLDWDVIR	0.02259	33.71	DRB3_0301	DT toxin B
7	SCINLDWDVIRDKTK	G5EKG4	G5EKG4_CORDP	INLDWDVIR	0.015521	40.67	DRB3_0301	DT toxin B
8	CINLDWDVIRDKTKT	G5EKG4	G5EKG4_CORDP	INLDWDVIR	0.004859	64.46	DRB3_0301	DT toxin B
9	INLDWDVIRDKTKTK	G5EKG4	G5EKG4_CORDP	VIRDKTKTK	0.006277	59.25	DRB3_0301	DT toxin B
10	NLDWDVIRDKTKTKI	G5EKG4	G5EKG4_CORDP	VIRDKTKTK	0.022961	33.43	DRB3_0301	DT toxin B
11	LDWDVIRDKTKTKIE	G5EKG4	G5EKG4_CORDP	VIRDKTKTK	0.056092	19.73	DRB3_0301	DT toxin B
12	DWDVIRDKTKTKIES	G5EKG4	G5EKG4_CORDP	VIRDKTKTK	0.0739	16.53	DRB3_0301	DT toxin B
13	WDVIRDKTKTKIESL	G5EKG4	G5EKG4_CORDP	IRDKTKTKI	0.032085	27.79	DRB3_0301	DT toxin B
14	DVIRDKTKTKIESLK	G5EKG4	G5EKG4_CORDP	IRDKTKTKI	0.017087	38.86	DRB3_0301	DT toxin B
15	VIRDKTKTKIESLKE	G5EKG4	G5EKG4_CORDP	IRDKTKTKI	0.004324	66.9	DRB3_0301	DT toxin B
16	IRDKTKTKIESLKEH	G5EKG4	G5EKG4_CORDP	KTKTKIESL	0.00216	79.66	DRB3_0301	DT toxin B
17	RDKTKTKIESLKEHG	G5EKG4	G5EKG4_CORDP	KTKIESLKE	0.002254	78.99	DRB3_0301	DT toxin B
18	DKTKTKIESLKEHGP	G5EKG4	G5EKG4_CORDP	KTKIESLKE	0.004147	67.75	DRB3_0301	DT toxin B
19	KTKTKIESLKEHGPI	G5EKG4	G5EKG4_CORDP	IESLKEHGP	0.005185	63.22	DRB3_0301	DT toxin B
20	TKTKIESLKEHGPIK	G5EKG4	G5EKG4_CORDP	IESLKEHGP	0.008856	52.11	DRB3_0301	DT toxin B
21	KTKIESLKEHGPIKN	G5EKG4	G5EKG4_CORDP	IESLKEHGP	0.014734	41.68	DRB3_0301	DT toxin B
22	TKIESLKEHGPIKNK	G5EKG4	G5EKG4_CORDP	LKEHGPIKN	0.02992	28.92	DRB3_0301	DT toxin B
23	KIESLKEHGPIKNKM	G5EKG4	G5EKG4_CORDP	LKEHGPIKN	0.03658	25.73	DRB3_0301	DT toxin B
24	IESLKEHGPIKNKMS	G5EKG4	G5EKG4_CORDP	LKEHGPIKN	0.046041	22.42	DRB3_0301	DT toxin B
25	ESLKEHGPIKNKMSE	G5EKG4	G5EKG4_CORDP	LKEHGPIKN	0.017296	38.63	DRB3_0301	DT toxin B
26	SLKEHGPIKNKMSES	G5EKG4	G5EKG4_CORDP	PIKNKMSES	0.003417	71.52	DRB3_0301	DT toxin B
27	LKEHGPIKNKMSESP	G5EKG4	G5EKG4_CORDP	PIKNKMSES	0.016189	39.86	DRB3_0301	DT toxin B
28	KEHGPIKNKMSESPN	G5EKG4	G5EKG4_CORDP	PIKNKMSES	0.032926	27.37	DRB3_0301	DT toxin B
29	EHGPIKNKMSESPNK	G5EKG4	G5EKG4_CORDP	PIKNKMSES	0.05318	20.44	DRB3_0301	DT toxin B
30	HGPIKNKMSESPNKT	G5EKG4	G5EKG4_CORDP	PIKNKMSES	0.020089	35.85	DRB3_0301	DT toxin B
31	GPIKNKMSESPNKTV	G5EKG4	G5EKG4_CORDP	MSESPNKTV	0.033967	26.87	DRB3_0301	DT toxin B
32	PIKNKMSESPNKTVS	G5EKG4	G5EKG4_CORDP	MSESPNKTV	0.128785	10.91	DRB3_0301	DT toxin B
33	IKNKMSESPNKTVSE	G5EKG4	G5EKG4_CORDP	MSESPNKTV	0.222051	6.76	DRB3_0301	DT toxin B
34	KNKMSESPNKTVSEE	G5EKG4	G5EKG4_CORDP	MSESPNKTV	0.277542	5.36	DRB3_0301	DT toxin B
35	NKMSESPNKTVSEEK	G5EKG4	G5EKG4_CORDP	MSESPNKTV	0.091801	14.18	DRB3_0301	DT toxin B
36	KMSESPNKTVSEEKA	G5EKG4	G5EKG4_CORDP	ESPNKTVSE	0.02007	35.87	DRB3_0301	DT toxin B
37	MSESPNKTVSEEKAK	G5EKG4	G5EKG4_CORDP	ESPNKTVSE	0.003832	69.28	DRB3_0301	DT toxin B
38	SESPNKTVSEEKAKQ	G5EKG4	G5EKG4_CORDP	PNKTVSEEK	0.002953	74.19	DRB3_0301	DT toxin B
39	ESPNKTVSEEKAKQY	G5EKG4	G5EKG4_CORDP	VSEEKAKQY	0.014827	41.56	DRB3_0301	DT toxin B
40	SPNKTVSEEKAKQYL	G5EKG4	G5EKG4_CORDP	VSEEKAKQY	0.044575	22.89	DRB3_0301	DT toxin B
41	PNKTVSEEKAKQYLE	G5EKG4	G5EKG4_CORDP	VSEEKAKQY	0.08461	15.04	DRB3_0301	DT toxin B
42	NKTVSEEKAKQYLEE	G5EKG4	G5EKG4_CORDP	VSEEKAKQY	0.112723	12.14	DRB3_0301	DT toxin B
43	KTVSEEKAKQYLEEF	G5EKG4	G5EKG4_CORDP	VSEEKAKQY	0.03733	25.43	DRB3_0301	DT toxin B
44	TVSEEKAKQYLEEFH	G5EKG4	G5EKG4_CORDP	VSEEKAKQY	0.003314	72.12	DRB3_0301	DT toxin B
45	VSEEKAKQYLEEFHQ	G5EKG4	G5EKG4_CORDP	EKAKQYLEE	0.000666	93.71	DRB3_0301	DT toxin B
46	SEEKAKQYLEEFHQT	G5EKG4	G5EKG4_CORDP	KAKQYLEEF	0.000728	93.03	DRB3_0301	DT toxin B
47	EEKAKQYLEEFHQTA	G5EKG4	G5EKG4_CORDP	QYLEEFHQT	0.001079	89.27	DRB3_0301	DT toxin B
48	EKAKQYLEEFHQTAL	G5EKG4	G5EKG4_CORDP	YLEEFHQTA	0.001923	81.58	DRB3_0301	DT toxin B
49	KAKQYLEEFHQTALE	G5EKG4	G5EKG4_CORDP	LEEFHQTAL	0.006562	58.39	DRB3_0301	DT toxin B
50	AKQYLEEFHQTALEH	G5EKG4	G5EKG4_CORDP	LEEFHQTAL	0.011801	46.11	DRB3_0301	DT toxin B
51	KQYLEEFHQTALEHP	G5EKG4	G5EKG4_CORDP	LEEFHQTAL	0.017069	38.88	DRB3_0301	DT toxin B
52	QYLEEFHQTALEHPE	G5EKG4	G5EKG4_CORDP	LEEFHQTAL	0.005876	60.59	DRB3_0301	DT toxin B
53	YLEEFHQTALEHPEL	G5EKG4	G5EKG4_CORDP	FHQTALEHP	0.003863	69.13	DRB3_0301	DT toxin B
54	LEEFHQTALEHPELS	G5EKG4	G5EKG4_CORDP	FHQTALEHP	0.004422	66.43	DRB3_0301	DT toxin B
55	EEFHQTALEHPELSE	G5EKG4	G5EKG4_CORDP	QTALEHPEL	0.004984	63.98	DRB3_0301	DT toxin B
56	EFHQTALEHPELSEL	G5EKG4	G5EKG4_CORDP	TALEHPELS	0.004335	66.85	DRB3_0301	DT toxin B
57	FHQTALEHPELSELK	G5EKG4	G5EKG4_CORDP	TALEHPELS	0.007237	56.35	DRB3_0301	DT toxin B
58	HQTALEHPELSELKT	G5EKG4	G5EKG4_CORDP	LEHPELSEL	0.006558	58.4	DRB3_0301	DT toxin B
59	QTALEHPELSELKTV	G5EKG4	G5EKG4_CORDP	LEHPELSEL	0.005241	63.01	DRB3_0301	DT toxin B
60	TALEHPELSELKTVT	G5EKG4	G5EKG4_CORDP	LEHPELSEL	0.002606	76.48	DRB3_0301	DT toxin B
61	ALEHPELSELKTVTG	G5EKG4	G5EKG4_CORDP	LSELKTVTG	0.005194	63.18	DRB3_0301	DT toxin B
62	LEHPELSELKTVTGT	G5EKG4	G5EKG4_CORDP	LSELKTVTG	0.013762	43.01	DRB3_0301	DT toxin B
63	EHPELSELKTVTGTN	G5EKG4	G5EKG4_CORDP	LSELKTVTG	0.022285	33.94	DRB3_0301	DT toxin B
64	HPELSELKTVTGTNP	G5EKG4	G5EKG4_CORDP	LSELKTVTG	0.031688	27.98	DRB3_0301	DT toxin B
65	PELSELKTVTGTNPV	G5EKG4	G5EKG4_CORDP	LSELKTVTG	0.018612	37.25	DRB3_0301	DT toxin B
66	ELSELKTVTGTNPVF	G5EKG4	G5EKG4_CORDP	KTVTGTNPV	0.018262	37.6	DRB3_0301	DT toxin B
67	LSELKTVTGTNPVFA	G5EKG4	G5EKG4_CORDP	KTVTGTNPV	0.03696	25.58	DRB3_0301	DT toxin B
68	SELKTVTGTNPVFAG	G5EKG4	G5EKG4_CORDP	VTGTNPVFA	0.092404	14.1	DRB3_0301	DT toxin B
69	ELKTVTGTNPVFAGA	G5EKG4	G5EKG4_CORDP	VTGTNPVFA	0.144957	9.9	DRB3_0301	DT toxin B
70	LKTVTGTNPVFAGAN	G5EKG4	G5EKG4_CORDP	VTGTNPVFA	0.188563	7.85	DRB3_0301	DT toxin B
71	KTVTGTNPVFAGANY	G5EKG4	G5EKG4_CORDP	VTGTNPVFA	0.112386	12.17	DRB3_0301	DT toxin B
72	TVTGTNPVFAGANYA	G5EKG4	G5EKG4_CORDP	VTGTNPVFA	0.01149	46.67	DRB3_0301	DT toxin B
73	VTGTNPVFAGANYAA	G5EKG4	G5EKG4_CORDP	PVFAGANYA	0.023903	32.72	DRB3_0301	DT toxin B
74	TGTNPVFAGANYAAW	G5EKG4	G5EKG4_CORDP	VFAGANYAA	0.039613	24.57	DRB3_0301	DT toxin B
75	GTNPVFAGANYAAWA	G5EKG4	G5EKG4_CORDP	VFAGANYAA	0.07377	16.55	DRB3_0301	DT toxin B
76	TNPVFAGANYAAWAV	G5EKG4	G5EKG4_CORDP	VFAGANYAA	0.078434	15.87	DRB3_0301	DT toxin B
77	NPVFAGANYAAWAVN	G5EKG4	G5EKG4_CORDP	AGANYAAWA	0.041584	23.87	DRB3_0301	DT toxin B
78	PVFAGANYAAWAVNV	G5EKG4	G5EKG4_CORDP	AGANYAAWA	0.032981	27.35	DRB3_0301	DT toxin B
79	VFAGANYAAWAVNVA	G5EKG4	G5EKG4_CORDP	AGANYAAWA	0.010439	48.59	DRB3_0301	DT toxin B
80	FAGANYAAWAVNVAQ	G5EKG4	G5EKG4_CORDP	YAAWAVNVA	0.029011	29.41	DRB3_0301	DT toxin B
81	AGANYAAWAVNVAQV	G5EKG4	G5EKG4_CORDP	YAAWAVNVA	0.042419	23.6	DRB3_0301	DT toxin B
82	GANYAAWAVNVAQVI	G5EKG4	G5EKG4_CORDP	WAVNVAQVI	0.23478	6.41	DRB3_0301	DT toxin B
83	ANYAAWAVNVAQVID	G5EKG4	G5EKG4_CORDP	WAVNVAQVI	0.593709	1.7	DRB3_0301	DT toxin B
84	NYAAWAVNVAQVIDS	G5EKG4	G5EKG4_CORDP	WAVNVAQVI	0.71605	0.98	DRB3_0301	DT toxin B
85	YAAWAVNVAQVIDSE	G5EKG4	G5EKG4_CORDP	WAVNVAQVI	0.802243	0.6	DRB3_0301	DT toxin B
86	AAWAVNVAQVIDSET	G5EKG4	G5EKG4_CORDP	WAVNVAQVI	0.700271	1.07	DRB3_0301	DT toxin B
87	AWAVNVAQVIDSETA	G5EKG4	G5EKG4_CORDP	WAVNVAQVI	0.299905	4.9	DRB3_0301	DT toxin B
88	WAVNVAQVIDSETAD	G5EKG4	G5EKG4_CORDP	WAVNVAQVI	0.027801	30.08	DRB3_0301	DT toxin B
89	AVNVAQVIDSETADN	G5EKG4	G5EKG4_CORDP	VAQVIDSET	0.02603	31.2	DRB3_0301	DT toxin B
90	VNVAQVIDSETADNL	G5EKG4	G5EKG4_CORDP	IDSETADNL	0.034985	26.42	DRB3_0301	DT toxin B
91	NVAQVIDSETADNLE	G5EKG4	G5EKG4_CORDP	IDSETADNL	0.109368	12.43	DRB3_0301	DT toxin B
92	VAQVIDSETADNLEK	G5EKG4	G5EKG4_CORDP	IDSETADNL	0.216361	6.92	DRB3_0301	DT toxin B
93	AQVIDSETADNLEKT	G5EKG4	G5EKG4_CORDP	IDSETADNL	0.236907	6.35	DRB3_0301	DT toxin B
94	QVIDSETADNLEKTT	G5EKG4	G5EKG4_CORDP	IDSETADNL	0.09292	14.04	DRB3_0301	DT toxin B
95	VIDSETADNLEKTTA	G5EKG4	G5EKG4_CORDP	IDSETADNL	0.011992	45.78	DRB3_0301	DT toxin B
96	IDSETADNLEKTTAA	G5EKG4	G5EKG4_CORDP	ETADNLEKT	0.00285	74.79	DRB3_0301	DT toxin B
97	DSETADNLEKTTAAL	G5EKG4	G5EKG4_CORDP	DNLEKTTAA	0.002067	80.38	DRB3_0301	DT toxin B
98	SETADNLEKTTAALS	G5EKG4	G5EKG4_CORDP	LEKTTAALS	0.038368	25.02	DRB3_0301	DT toxin B
99	ETADNLEKTTAALSI	G5EKG4	G5EKG4_CORDP	LEKTTAALS	0.138592	10.29	DRB3_0301	DT toxin B
100	TADNLEKTTAALSIL	G5EKG4	G5EKG4_CORDP	LEKTTAALS	0.164055	8.89	DRB3_0301	DT toxin B
101	ADNLEKTTAALSILP	G5EKG4	G5EKG4_CORDP	LEKTTAALS	0.259864	5.77	DRB3_0301	DT toxin B
102	DNLEKTTAALSILPG	G5EKG4	G5EKG4_CORDP	LEKTTAALS	0.099424	13.36	DRB3_0301	DT toxin B
103	NLEKTTAALSILPGI	G5EKG4	G5EKG4_CORDP	LEKTTAALS	0.011818	46.08	DRB3_0301	DT toxin B
104	LEKTTAALSILPGIG	G5EKG4	G5EKG4_CORDP	TAALSILPG	0.004513	65.99	DRB3_0301	DT toxin B
105	EKTTAALSILPGIGS	G5EKG4	G5EKG4_CORDP	LSILPGIGS	0.00896	51.86	DRB3_0301	DT toxin B
106	KTTAALSILPGIGSV	G5EKG4	G5EKG4_CORDP	LSILPGIGS	0.023554	32.98	DRB3_0301	DT toxin B
107	TTAALSILPGIGSVM	G5EKG4	G5EKG4_CORDP	LSILPGIGS	0.031578	28.04	DRB3_0301	DT toxin B
108	TAALSILPGIGSVMG	G5EKG4	G5EKG4_CORDP	ILPGIGSVM	0.077579	15.98	DRB3_0301	DT toxin B
109	AALSILPGIGSVMGI	G5EKG4	G5EKG4_CORDP	ILPGIGSVM	0.082929	15.26	DRB3_0301	DT toxin B
110	ALSILPGIGSVMGIA	G5EKG4	G5EKG4_CORDP	ILPGIGSVM	0.111188	12.27	DRB3_0301	DT toxin B
111	LSILPGIGSVMGIAD	G5EKG4	G5EKG4_CORDP	ILPGIGSVM	0.031845	27.9	DRB3_0301	DT toxin B
112	SILPGIGSVMGIADG	G5EKG4	G5EKG4_CORDP	IGSVMGIAD	0.012554	44.83	DRB3_0301	DT toxin B
113	ILPGIGSVMGIADGA	G5EKG4	G5EKG4_CORDP	IGSVMGIAD	0.016816	39.16	DRB3_0301	DT toxin B
114	LPGIGSVMGIADGAV	G5EKG4	G5EKG4_CORDP	IGSVMGIAD	0.020625	35.35	DRB3_0301	DT toxin B
115	PGIGSVMGIADGAVH	G5EKG4	G5EKG4_CORDP	VMGIADGAV	0.017451	38.46	DRB3_0301	DT toxin B
116	GIGSVMGIADGAVHH	G5EKG4	G5EKG4_CORDP	VMGIADGAV	0.032598	27.53	DRB3_0301	DT toxin B
117	IGSVMGIADGAVHHN	G5EKG4	G5EKG4_CORDP	VMGIADGAV	0.057104	19.51	DRB3_0301	DT toxin B
118	GSVMGIADGAVHHNT	G5EKG4	G5EKG4_CORDP	MGIADGAVH	0.045502	22.59	DRB3_0301	DT toxin B
119	SVMGIADGAVHHNTE	G5EKG4	G5EKG4_CORDP	IADGAVHHN	0.033364	27.16	DRB3_0301	DT toxin B
120	VMGIADGAVHHNTEE	G5EKG4	G5EKG4_CORDP	IADGAVHHN	0.026797	30.7	DRB3_0301	DT toxin B
121	MGIADGAVHHNTEEI	G5EKG4	G5EKG4_CORDP	IADGAVHHN	0.014064	42.59	DRB3_0301	DT toxin B
122	GIADGAVHHNTEEIV	G5EKG4	G5EKG4_CORDP	VHHNTEEIV	0.292716	5.04	DRB3_0301	DT toxin B
123	IADGAVHHNTEEIVA	G5EKG4	G5EKG4_CORDP	VHHNTEEIV	0.691817	1.11	DRB3_0301	DT toxin B
124	ADGAVHHNTEEIVAQ	G5EKG4	G5EKG4_CORDP	VHHNTEEIV	0.81921	0.54	DRB3_0301	DT toxin B
125	DGAVHHNTEEIVAQS	G5EKG4	G5EKG4_CORDP	VHHNTEEIV	0.852873	0.43	DRB3_0301	DT toxin B
126	GAVHHNTEEIVAQSI	G5EKG4	G5EKG4_CORDP	VHHNTEEIV	0.669424	1.22	DRB3_0301	DT toxin B
127	AVHHNTEEIVAQSIA	G5EKG4	G5EKG4_CORDP	VHHNTEEIV	0.202042	7.36	DRB3_0301	DT toxin B
128	VHHNTEEIVAQSIAL	G5EKG4	G5EKG4_CORDP	TEEIVAQSI	0.013736	43.05	DRB3_0301	DT toxin B
129	HHNTEEIVAQSIALS	G5EKG4	G5EKG4_CORDP	IVAQSIALS	0.045099	22.72	DRB3_0301	DT toxin B
130	HNTEEIVAQSIALSS	G5EKG4	G5EKG4_CORDP	IVAQSIALS	0.127586	10.98	DRB3_0301	DT toxin B
131	NTEEIVAQSIALSSL	G5EKG4	G5EKG4_CORDP	IVAQSIALS	0.160035	9.09	DRB3_0301	DT toxin B
132	TEEIVAQSIALSSLM	G5EKG4	G5EKG4_CORDP	IVAQSIALS	0.158674	9.17	DRB3_0301	DT toxin B
133	EEIVAQSIALSSLMV	G5EKG4	G5EKG4_CORDP	VAQSIALSS	0.096001	13.72	DRB3_0301	DT toxin B
134	EIVAQSIALSSLMVA	G5EKG4	G5EKG4_CORDP	VAQSIALSS	0.016527	39.48	DRB3_0301	DT toxin B
135	IVAQSIALSSLMVAQ	G5EKG4	G5EKG4_CORDP	IALSSLMVA	0.014901	41.46	DRB3_0301	DT toxin B
136	VAQSIALSSLMVAQA	G5EKG4	G5EKG4_CORDP	IALSSLMVA	0.02832	29.79	DRB3_0301	DT toxin B
137	AQSIALSSLMVAQAI	G5EKG4	G5EKG4_CORDP	IALSSLMVA	0.024544	32.24	DRB3_0301	DT toxin B
138	QSIALSSLMVAQAIP	G5EKG4	G5EKG4_CORDP	LSSLMVAQA	0.01087	47.78	DRB3_0301	DT toxin B
139	SIALSSLMVAQAIPL	G5EKG4	G5EKG4_CORDP	LMVAQAIPL	0.075797	16.25	DRB3_0301	DT toxin B
140	IALSSLMVAQAIPLV	G5EKG4	G5EKG4_CORDP	LMVAQAIPL	0.234106	6.42	DRB3_0301	DT toxin B
141	ALSSLMVAQAIPLVG	G5EKG4	G5EKG4_CORDP	LMVAQAIPL	0.400004	3.38	DRB3_0301	DT toxin B
142	LSSLMVAQAIPLVGE	G5EKG4	G5EKG4_CORDP	LMVAQAIPL	0.524785	2.2	DRB3_0301	DT toxin B
143	SSLMVAQAIPLVGEL	G5EKG4	G5EKG4_CORDP	LMVAQAIPL	0.401533	3.36	DRB3_0301	DT toxin B
144	SLMVAQAIPLVGELV	G5EKG4	G5EKG4_CORDP	LMVAQAIPL	0.117913	11.72	DRB3_0301	DT toxin B
145	LMVAQAIPLVGELVD	G5EKG4	G5EKG4_CORDP	AIPLVGELV	0.020608	35.37	DRB3_0301	DT toxin B
146	MVAQAIPLVGELVDI	G5EKG4	G5EKG4_CORDP	AIPLVGELV	0.023671	32.89	DRB3_0301	DT toxin B
147	VAQAIPLVGELVDIG	G5EKG4	G5EKG4_CORDP	AIPLVGELV	0.040061	24.41	DRB3_0301	DT toxin B
148	AQAIPLVGELVDIGF	G5EKG4	G5EKG4_CORDP	AIPLVGELV	0.014208	42.39	DRB3_0301	DT toxin B
149	QAIPLVGELVDIGFA	G5EKG4	G5EKG4_CORDP	LVGELVDIG	0.009502	50.52	DRB3_0301	DT toxin B
150	AIPLVGELVDIGFAA	G5EKG4	G5EKG4_CORDP	LVGELVDIG	0.011752	46.2	DRB3_0301	DT toxin B
151	IPLVGELVDIGFAAY	G5EKG4	G5EKG4_CORDP	LVGELVDIG	0.007147	56.62	DRB3_0301	DT toxin B
152	PLVGELVDIGFAAYN	G5EKG4	G5EKG4_CORDP	ELVDIGFAA	0.010029	49.38	DRB3_0301	DT toxin B
153	LVGELVDIGFAAYNF	G5EKG4	G5EKG4_CORDP	ELVDIGFAA	0.011364	46.89	DRB3_0301	DT toxin B
154	VGELVDIGFAAYNFV	G5EKG4	G5EKG4_CORDP	LVDIGFAAY	0.011756	46.19	DRB3_0301	DT toxin B
155	GELVDIGFAAYNFVE	G5EKG4	G5EKG4_CORDP	VDIGFAAYN	0.01395	42.75	DRB3_0301	DT toxin B
156	ELVDIGFAAYNFVES	G5EKG4	G5EKG4_CORDP	IGFAAYNFV	0.014399	42.13	DRB3_0301	DT toxin B
157	LVDIGFAAYNFVESI	G5EKG4	G5EKG4_CORDP	IGFAAYNFV	0.015739	40.4	DRB3_0301	DT toxin B
158	VDIGFAAYNFVESII	G5EKG4	G5EKG4_CORDP	AAYNFVESI	0.033474	27.1	DRB3_0301	DT toxin B
159	DIGFAAYNFVESIIN	G5EKG4	G5EKG4_CORDP	AAYNFVESI	0.076607	16.13	DRB3_0301	DT toxin B
160	IGFAAYNFVESIINL	G5EKG4	G5EKG4_CORDP	AAYNFVESI	0.055306	19.9	DRB3_0301	DT toxin B
161	GFAAYNFVESIINLF	G5EKG4	G5EKG4_CORDP	AAYNFVESI	0.024956	31.94	DRB3_0301	DT toxin B
162	FAAYNFVESIINLFQ	G5EKG4	G5EKG4_CORDP	FVESIINLF	0.025607	31.49	DRB3_0301	DT toxin B
163	AAYNFVESIINLFQV	G5EKG4	G5EKG4_CORDP	FVESIINLF	0.036141	25.91	DRB3_0301	DT toxin B
164	AYNFVESIINLFQVV	G5EKG4	G5EKG4_CORDP	FVESIINLF	0.037232	25.47	DRB3_0301	DT toxin B
165	YNFVESIINLFQVVH	G5EKG4	G5EKG4_CORDP	FVESIINLF	0.01681	39.17	DRB3_0301	DT toxin B
166	NFVESIINLFQVVHN	G5EKG4	G5EKG4_CORDP	SIINLFQVV	0.013342	43.62	DRB3_0301	DT toxin B
167	FVESIINLFQVVHNS	G5EKG4	G5EKG4_CORDP	SIINLFQVV	0.019106	36.76	DRB3_0301	DT toxin B
168	VESIINLFQVVHNSY	G5EKG4	G5EKG4_CORDP	INLFQVVHN	0.019893	36.03	DRB3_0301	DT toxin B
169	ESIINLFQVVHNSYN	G5EKG4	G5EKG4_CORDP	INLFQVVHN	0.026381	30.96	DRB3_0301	DT toxin B
170	SIINLFQVVHNSYNR	G5EKG4	G5EKG4_CORDP	LFQVVHNSY	0.033212	27.23	DRB3_0301	DT toxin B
171	IINLFQVVHNSYNRP	G5EKG4	G5EKG4_CORDP	LFQVVHNSY	0.070515	17.04	DRB3_0301	DT toxin B
172	INLFQVVHNSYNRPA	G5EKG4	G5EKG4_CORDP	VVHNSYNRP	0.088954	14.52	DRB3_0301	DT toxin B
173	NLFQVVHNSYNRPAY	G5EKG4	G5EKG4_CORDP	VVHNSYNRP	0.107276	12.62	DRB3_0301	DT toxin B
174	LFQVVHNSYNRPAYS	G5EKG4	G5EKG4_CORDP	VVHNSYNRP	0.14613	9.84	DRB3_0301	DT toxin B
175	FQVVHNSYNRPAYSP	G5EKG4	G5EKG4_CORDP	VHNSYNRPA	0.156424	9.29	DRB3_0301	DT toxin B
176	QVVHNSYNRPAYSPG	G5EKG4	G5EKG4_CORDP	VHNSYNRPA	0.074595	16.43	DRB3_0301	DT toxin B
177	VVHNSYNRPAYSPGH	G5EKG4	G5EKG4_CORDP	NSYNRPAYS	0.035546	26.17	DRB3_0301	DT toxin B
178	VHNSYNRPAYSPGHK	G5EKG4	G5EKG4_CORDP	NSYNRPAYS	0.008419	53.19	DRB3_0301	DT toxin B
179	HNSYNRPAYSPGHKT	G5EKG4	G5EKG4_CORDP	PAYSPGHKT	0.003425	71.48	DRB3_0301	DT toxin B
180	NSYNRPAYSPGHKTQ	G5EKG4	G5EKG4_CORDP	PAYSPGHKT	0.009032	51.68	DRB3_0301	DT toxin B
181	SYNRPAYSPGHKTQP	G5EKG4	G5EKG4_CORDP	PAYSPGHKT	0.021373	34.69	DRB3_0301	DT toxin B
182	YNRPAYSPGHKTQPF	G5EKG4	G5EKG4_CORDP	PAYSPGHKT	0.022763	33.58	DRB3_0301	DT toxin B
183	NRPAYSPGHKTQPFL	G5EKG4	G5EKG4_CORDP	PAYSPGHKT	0.009919	49.6	DRB3_0301	DT toxin B
184	RPAYSPGHKTQPFLH	G5EKG4	G5EKG4_CORDP	PAYSPGHKT	0.001484	85.28	DRB3_0301	DT toxin B
185	PAYSPGHKTQPFLHD	G5EKG4	G5EKG4_CORDP	GHKTQPFLH	0.00089	91.26	DRB3_0301	DT toxin B
186	AYSPGHKTQPFLHDG	G5EKG4	G5EKG4_CORDP	GHKTQPFLH	0.001345	86.65	DRB3_0301	DT toxin B
187	YSPGHKTQPFLHDGY	G5EKG4	G5EKG4_CORDP	GHKTQPFLH	0.001573	84.49	DRB3_0301	DT toxin B
188	SPGHKTQPFLHDGYA	G5EKG4	G5EKG4_CORDP	TQPFLHDGY	0.002374	78.14	DRB3_0301	DT toxin B
189	PGHKTQPFLHDGYAV	G5EKG4	G5EKG4_CORDP	TQPFLHDGY	0.0035	71.05	DRB3_0301	DT toxin B
190	GHKTQPFLHDGYAVS	G5EKG4	G5EKG4_CORDP	PFLHDGYAV	0.011606	46.46	DRB3_0301	DT toxin B
191	HKTQPFLHDGYAVSW	G5EKG4	G5EKG4_CORDP	PFLHDGYAV	0.014185	42.43	DRB3_0301	DT toxin B
192	KTQPFLHDGYAVSWN	G5EKG4	G5EKG4_CORDP	FLHDGYAVS	0.025744	31.39	DRB3_0301	DT toxin B
193	TQPFLHDGYAVSWNT	G5EKG4	G5EKG4_CORDP	FLHDGYAVS	0.020999	35	DRB3_0301	DT toxin B
194	QPFLHDGYAVSWNTV	G5EKG4	G5EKG4_CORDP	LHDGYAVSW	0.009489	50.56	DRB3_0301	DT toxin B
195	PFLHDGYAVSWNTVE	G5EKG4	G5EKG4_CORDP	YAVSWNTVE	0.002749	75.46	DRB3_0301	DT toxin B
196	FLHDGYAVSWNTVED	G5EKG4	G5EKG4_CORDP	YAVSWNTVE	0.012304	45.25	DRB3_0301	DT toxin B
197	LHDGYAVSWNTVEDS	G5EKG4	G5EKG4_CORDP	VSWNTVEDS	0.051504	20.88	DRB3_0301	DT toxin B
198	HDGYAVSWNTVEDSI	G5EKG4	G5EKG4_CORDP	VSWNTVEDS	0.160278	9.08	DRB3_0301	DT toxin B
199	DGYAVSWNTVEDSII	G5EKG4	G5EKG4_CORDP	VSWNTVEDS	0.211195	7.07	DRB3_0301	DT toxin B
200	GYAVSWNTVEDSIIR	G5EKG4	G5EKG4_CORDP	VSWNTVEDS	0.307359	4.76	DRB3_0301	DT toxin B
201	YAVSWNTVEDSIIRT	G5EKG4	G5EKG4_CORDP	VSWNTVEDS	0.106283	12.7	DRB3_0301	DT toxin B
202	AVSWNTVEDSIIRTG	G5EKG4	G5EKG4_CORDP	VSWNTVEDS	0.031803	27.92	DRB3_0301	DT toxin B
203	VSWNTVEDSIIRTGF	G5EKG4	G5EKG4_CORDP	TVEDSIIRT	0.00803	54.14	DRB3_0301	DT toxin B
204	SWNTVEDSIIRTGFQ	G5EKG4	G5EKG4_CORDP	TVEDSIIRT	0.008674	52.56	DRB3_0301	DT toxin B
205	WNTVEDSIIRTGFQG	G5EKG4	G5EKG4_CORDP	VEDSIIRTG	0.004777	64.77	DRB3_0301	DT toxin B
206	NTVEDSIIRTGFQGE	G5EKG4	G5EKG4_CORDP	IIRTGFQGE	0.004354	66.75	DRB3_0301	DT toxin B
207	TVEDSIIRTGFQGES	G5EKG4	G5EKG4_CORDP	IIRTGFQGE	0.010442	48.58	DRB3_0301	DT toxin B
208	VEDSIIRTGFQGESG	G5EKG4	G5EKG4_CORDP	IIRTGFQGE	0.019995	35.94	DRB3_0301	DT toxin B
209	EDSIIRTGFQGESGH	G5EKG4	G5EKG4_CORDP	IIRTGFQGE	0.026592	30.83	DRB3_0301	DT toxin B
210	DSIIRTGFQGESGHD	G5EKG4	G5EKG4_CORDP	IRTGFQGES	0.013701	43.1	DRB3_0301	DT toxin B
211	SIIRTGFQGESGHDI	G5EKG4	G5EKG4_CORDP	FQGESGHDI	0.018356	37.51	DRB3_0301	DT toxin B
212	IIRTGFQGESGHDIK	G5EKG4	G5EKG4_CORDP	FQGESGHDI	0.101653	13.13	DRB3_0301	DT toxin B
213	IRTGFQGESGHDIKI	G5EKG4	G5EKG4_CORDP	FQGESGHDI	0.140603	10.16	DRB3_0301	DT toxin B
214	RTGFQGESGHDIKIT	G5EKG4	G5EKG4_CORDP	FQGESGHDI	0.160383	9.08	DRB3_0301	DT toxin B
215	TGFQGESGHDIKITA	G5EKG4	G5EKG4_CORDP	FQGESGHDI	0.056289	19.69	DRB3_0301	DT toxin B
216	GFQGESGHDIKITAE	G5EKG4	G5EKG4_CORDP	FQGESGHDI	0.008902	52	DRB3_0301	DT toxin B
217	FQGESGHDIKITAEN	G5EKG4	G5EKG4_CORDP	SGHDIKITA	0.001513	84.99	DRB3_0301	DT toxin B
218	QGESGHDIKITAENT	G5EKG4	G5EKG4_CORDP	SGHDIKITA	0.002282	78.79	DRB3_0301	DT toxin B
219	GESGHDIKITAENTP	G5EKG4	G5EKG4_CORDP	IKITAENTP	0.00816	53.82	DRB3_0301	DT toxin B
220	ESGHDIKITAENTPL	G5EKG4	G5EKG4_CORDP	IKITAENTP	0.018345	37.52	DRB3_0301	DT toxin B
221	SGHDIKITAENTPLP	G5EKG4	G5EKG4_CORDP	IKITAENTP	0.045587	22.56	DRB3_0301	DT toxin B
222	GHDIKITAENTPLPI	G5EKG4	G5EKG4_CORDP	TAENTPLPI	0.133579	10.61	DRB3_0301	DT toxin B
223	HDIKITAENTPLPIA	G5EKG4	G5EKG4_CORDP	TAENTPLPI	0.449456	2.86	DRB3_0301	DT toxin B
224	DIKITAENTPLPIAG	G5EKG4	G5EKG4_CORDP	TAENTPLPI	0.638648	1.4	DRB3_0301	DT toxin B
225	IKITAENTPLPIAGV	G5EKG4	G5EKG4_CORDP	TAENTPLPI	0.661064	1.27	DRB3_0301	DT toxin B
226	KITAENTPLPIAGVL	G5EKG4	G5EKG4_CORDP	TAENTPLPI	0.421606	3.14	DRB3_0301	DT toxin B
227	ITAENTPLPIAGVLL	G5EKG4	G5EKG4_CORDP	TAENTPLPI	0.04082	24.14	DRB3_0301	DT toxin B
228	TAENTPLPIAGVLLP	G5EKG4	G5EKG4_CORDP	PLPIAGVLL	0.007148	56.62	DRB3_0301	DT toxin B
229	AENTPLPIAGVLLPT	G5EKG4	G5EKG4_CORDP	PLPIAGVLL	0.011851	46.02	DRB3_0301	DT toxin B
230	ENTPLPIAGVLLPTI	G5EKG4	G5EKG4_CORDP	PLPIAGVLL	0.013043	44.06	DRB3_0301	DT toxin B
231	NTPLPIAGVLLPTIP	G5EKG4	G5EKG4_CORDP	IAGVLLPTI	0.018742	37.11	DRB3_0301	DT toxin B
232	TPLPIAGVLLPTIPG	G5EKG4	G5EKG4_CORDP	IAGVLLPTI	0.039508	24.61	DRB3_0301	DT toxin B
233	PLPIAGVLLPTIPGK	G5EKG4	G5EKG4_CORDP	IAGVLLPTI	0.065706	17.85	DRB3_0301	DT toxin B
234	LPIAGVLLPTIPGKL	G5EKG4	G5EKG4_CORDP	LLPTIPGKL	0.053011	20.49	DRB3_0301	DT toxin B
235	PIAGVLLPTIPGKLD	G5EKG4	G5EKG4_CORDP	LLPTIPGKL	0.255951	5.87	DRB3_0301	DT toxin B
236	IAGVLLPTIPGKLDV	G5EKG4	G5EKG4_CORDP	LLPTIPGKL	0.365608	3.82	DRB3_0301	DT toxin B
237	AGVLLPTIPGKLDVN	G5EKG4	G5EKG4_CORDP	LLPTIPGKL	0.452992	2.83	DRB3_0301	DT toxin B
238	GVLLPTIPGKLDVNK	G5EKG4	G5EKG4_CORDP	LLPTIPGKL	0.204114	7.3	DRB3_0301	DT toxin B
239	VLLPTIPGKLDVNKS	G5EKG4	G5EKG4_CORDP	LLPTIPGKL	0.015878	40.23	DRB3_0301	DT toxin B
240	LLPTIPGKLDVNKSK	G5EKG4	G5EKG4_CORDP	PGKLDVNKS	0.003136	73.14	DRB3_0301	DT toxin B
241	LPTIPGKLDVNKSKT	G5EKG4	G5EKG4_CORDP	PGKLDVNKS	0.003591	70.52	DRB3_0301	DT toxin B
242	PTIPGKLDVNKSKTH	G5EKG4	G5EKG4_CORDP	LDVNKSKTH	0.142864	10.02	DRB3_0301	DT toxin B
243	TIPGKLDVNKSKTHI	G5EKG4	G5EKG4_CORDP	LDVNKSKTH	0.350366	4.04	DRB3_0301	DT toxin B
244	IPGKLDVNKSKTHIS	G5EKG4	G5EKG4_CORDP	LDVNKSKTH	0.468068	2.69	DRB3_0301	DT toxin B
245	PGKLDVNKSKTHISV	G5EKG4	G5EKG4_CORDP	LDVNKSKTH	0.505517	2.36	DRB3_0301	DT toxin B
246	GKLDVNKSKTHISVN	G5EKG4	G5EKG4_CORDP	LDVNKSKTH	0.272585	5.46	DRB3_0301	DT toxin B
247	KLDVNKSKTHISVNG	G5EKG4	G5EKG4_CORDP	VNKSKTHIS	0.115068	11.94	DRB3_0301	DT toxin B
248	LDVNKSKTHISVNGR	G5EKG4	G5EKG4_CORDP	VNKSKTHIS	0.024672	32.15	DRB3_0301	DT toxin B
249	DVNKSKTHISVNGRK	G5EKG4	G5EKG4_CORDP	VNKSKTHIS	0.007442	55.72	DRB3_0301	DT toxin B
250	VNKSKTHISVNGRKI	G5EKG4	G5EKG4_CORDP	THISVNGRK	0.006509	58.55	DRB3_0301	DT toxin B
251	NKSKTHISVNGRKIR	G5EKG4	G5EKG4_CORDP	ISVNGRKIR	0.027973	29.98	DRB3_0301	DT toxin B
252	KSKTHISVNGRKIRM	G5EKG4	G5EKG4_CORDP	ISVNGRKIR	0.040256	24.34	DRB3_0301	DT toxin B
253	SKTHISVNGRKIRMR	G5EKG4	G5EKG4_CORDP	ISVNGRKIR	0.053536	20.35	DRB3_0301	DT toxin B
254	KTHISVNGRKIRMRC	G5EKG4	G5EKG4_CORDP	ISVNGRKIR	0.027647	30.18	DRB3_0301	DT toxin B
255	THISVNGRKIRMRCR	G5EKG4	G5EKG4_CORDP	ISVNGRKIR	0.010532	48.41	DRB3_0301	DT toxin B
256	HISVNGRKIRMRCRA	G5EKG4	G5EKG4_CORDP	ISVNGRKIR	0.002593	76.57	DRB3_0301	DT toxin B
257	ISVNGRKIRMRCRAI	G5EKG4	G5EKG4_CORDP	VNGRKIRMR	0.000588	94.56	DRB3_0301	DT toxin B
258	SVNGRKIRMRCRAID	G5EKG4	G5EKG4_CORDP	KIRMRCRAI	0.001462	85.49	DRB3_0301	DT toxin B
259	VNGRKIRMRCRAIDG	G5EKG4	G5EKG4_CORDP	KIRMRCRAI	0.003347	71.93	DRB3_0301	DT toxin B
260	NGRKIRMRCRAIDGD	G5EKG4	G5EKG4_CORDP	KIRMRCRAI	0.00612	59.73	DRB3_0301	DT toxin B
261	GRKIRMRCRAIDGDV	G5EKG4	G5EKG4_CORDP	IRMRCRAID	0.003594	70.51	DRB3_0301	DT toxin B
262	RKIRMRCRAIDGDVT	G5EKG4	G5EKG4_CORDP	IRMRCRAID	0.001801	82.6	DRB3_0301	DT toxin B
263	KIRMRCRAIDGDVTF	G5EKG4	G5EKG4_CORDP	CRAIDGDVT	0.001802	82.59	DRB3_0301	DT toxin B
264	IRMRCRAIDGDVTFC	G5EKG4	G5EKG4_CORDP	CRAIDGDVT	0.000615	94.27	DRB3_0301	DT toxin B
265	RMRCRAIDGDVTFCR	G5EKG4	G5EKG4_CORDP	CRAIDGDVT	0.001269	87.4	DRB3_0301	DT toxin B
266	MRCRAIDGDVTFCRP	G5EKG4	G5EKG4_CORDP	IDGDVTFCR	0.004186	67.57	DRB3_0301	DT toxin B
267	RCRAIDGDVTFCRPK	G5EKG4	G5EKG4_CORDP	IDGDVTFCR	0.009504	50.52	DRB3_0301	DT toxin B
268	CRAIDGDVTFCRPKS	G5EKG4	G5EKG4_CORDP	IDGDVTFCR	0.012725	44.56	DRB3_0301	DT toxin B
269	RAIDGDVTFCRPKSP	G5EKG4	G5EKG4_CORDP	IDGDVTFCR	0.013453	43.46	DRB3_0301	DT toxin B
270	AIDGDVTFCRPKSPV	G5EKG4	G5EKG4_CORDP	VTFCRPKSP	0.003286	72.28	DRB3_0301	DT toxin B
271	IDGDVTFCRPKSPVY	G5EKG4	G5EKG4_CORDP	VTFCRPKSP	0.003453	71.32	DRB3_0301	DT toxin B
272	DGDVTFCRPKSPVYV	G5EKG4	G5EKG4_CORDP	VTFCRPKSP	0.005296	62.8	DRB3_0301	DT toxin B
273	GDVTFCRPKSPVYVG	G5EKG4	G5EKG4_CORDP	FCRPKSPVY	0.003454	71.31	DRB3_0301	DT toxin B
274	DVTFCRPKSPVYVGN	G5EKG4	G5EKG4_CORDP	FCRPKSPVY	0.00513	63.43	DRB3_0301	DT toxin B
275	VTFCRPKSPVYVGNG	G5EKG4	G5EKG4_CORDP	CRPKSPVYV	0.003811	69.38	DRB3_0301	DT toxin B
276	TFCRPKSPVYVGNGV	G5EKG4	G5EKG4_CORDP	CRPKSPVYV	0.001153	88.54	DRB3_0301	DT toxin B
277	FCRPKSPVYVGNGVH	G5EKG4	G5EKG4_CORDP	PVYVGNGVH	0.000473	95	DRB3_0301	DT toxin B
278	CRPKSPVYVGNGVHA	G5EKG4	G5EKG4_CORDP	VYVGNGVHA	0.046433	22.29	DRB3_0301	DT toxin B
279	RPKSPVYVGNGVHAN	G5EKG4	G5EKG4_CORDP	VYVGNGVHA	0.214054	6.98	DRB3_0301	DT toxin B
280	PKSPVYVGNGVHANL	G5EKG4	G5EKG4_CORDP	VYVGNGVHA	0.280544	5.3	DRB3_0301	DT toxin B
281	KSPVYVGNGVHANLH	G5EKG4	G5EKG4_CORDP	VYVGNGVHA	0.356096	3.95	DRB3_0301	DT toxin B
282	SPVYVGNGVHANLHV	G5EKG4	G5EKG4_CORDP	YVGNGVHAN	0.242153	6.22	DRB3_0301	DT toxin B
283	PVYVGNGVHANLHVA	G5EKG4	G5EKG4_CORDP	YVGNGVHAN	0.10033	13.27	DRB3_0301	DT toxin B
284	VYVGNGVHANLHVAF	G5EKG4	G5EKG4_CORDP	VHANLHVAF	0.113355	12.08	DRB3_0301	DT toxin B
285	YVGNGVHANLHVAFH	G5EKG4	G5EKG4_CORDP	VHANLHVAF	0.32842	4.38	DRB3_0301	DT toxin B
286	VGNGVHANLHVAFHR	G5EKG4	G5EKG4_CORDP	VHANLHVAF	0.469903	2.67	DRB3_0301	DT toxin B
287	GNGVHANLHVAFHRS	G5EKG4	G5EKG4_CORDP	VHANLHVAF	0.513779	2.29	DRB3_0301	DT toxin B
288	NGVHANLHVAFHRSS	G5EKG4	G5EKG4_CORDP	VHANLHVAF	0.264567	5.65	DRB3_0301	DT toxin B
289	GVHANLHVAFHRSSS	G5EKG4	G5EKG4_CORDP	VHANLHVAF	0.065482	17.89	DRB3_0301	DT toxin B
290	VHANLHVAFHRSSSE	G5EKG4	G5EKG4_CORDP	LHVAFHRSS	0.014769	41.63	DRB3_0301	DT toxin B
291	HANLHVAFHRSSSEK	G5EKG4	G5EKG4_CORDP	LHVAFHRSS	0.022191	34.01	DRB3_0301	DT toxin B
292	ANLHVAFHRSSSEKI	G5EKG4	G5EKG4_CORDP	FHRSSSEKI	0.162079	8.99	DRB3_0301	DT toxin B
293	NLHVAFHRSSSEKIH	G5EKG4	G5EKG4_CORDP	FHRSSSEKI	0.425838	3.1	DRB3_0301	DT toxin B
294	LHVAFHRSSSEKIHS	G5EKG4	G5EKG4_CORDP	FHRSSSEKI	0.547985	2	DRB3_0301	DT toxin B
295	HVAFHRSSSEKIHSN	G5EKG4	G5EKG4_CORDP	FHRSSSEKI	0.609097	1.59	DRB3_0301	DT toxin B
296	VAFHRSSSEKIHSNE	G5EKG4	G5EKG4_CORDP	FHRSSSEKI	0.387991	3.51	DRB3_0301	DT toxin B
297	AFHRSSSEKIHSNEI	G5EKG4	G5EKG4_CORDP	FHRSSSEKI	0.102175	13.08	DRB3_0301	DT toxin B
298	FHRSSSEKIHSNEIS	G5EKG4	G5EKG4_CORDP	SEKIHSNEI	0.006013	60.07	DRB3_0301	DT toxin B
299	HRSSSEKIHSNEISS	G5EKG4	G5EKG4_CORDP	SEKIHSNEI	0.013078	44	DRB3_0301	DT toxin B
300	RSSSEKIHSNEISSD	G5EKG4	G5EKG4_CORDP	IHSNEISSD	0.1835	8.05	DRB3_0301	DT toxin B
301	SSSEKIHSNEISSDS	G5EKG4	G5EKG4_CORDP	IHSNEISSD	0.484024	2.54	DRB3_0301	DT toxin B
302	SSEKIHSNEISSDSI	G5EKG4	G5EKG4_CORDP	IHSNEISSD	0.591501	1.72	DRB3_0301	DT toxin B
303	SEKIHSNEISSDSIG	G5EKG4	G5EKG4_CORDP	IHSNEISSD	0.664078	1.25	DRB3_0301	DT toxin B
304	EKIHSNEISSDSIGV	G5EKG4	G5EKG4_CORDP	IHSNEISSD	0.441578	2.94	DRB3_0301	DT toxin B
305	KIHSNEISSDSIGVL	G5EKG4	G5EKG4_CORDP	IHSNEISSD	0.114798	11.96	DRB3_0301	DT toxin B
306	IHSNEISSDSIGVLG	G5EKG4	G5EKG4_CORDP	ISSDSIGVL	0.185246	7.98	DRB3_0301	DT toxin B
307	HSNEISSDSIGVLGY	G5EKG4	G5EKG4_CORDP	ISSDSIGVL	0.278764	5.33	DRB3_0301	DT toxin B
308	SNEISSDSIGVLGYQ	G5EKG4	G5EKG4_CORDP	ISSDSIGVL	0.360884	3.89	DRB3_0301	DT toxin B
309	NEISSDSIGVLGYQK	G5EKG4	G5EKG4_CORDP	ISSDSIGVL	0.137046	10.39	DRB3_0301	DT toxin B
310	EISSDSIGVLGYQKT	G5EKG4	G5EKG4_CORDP	ISSDSIGVL	0.012319	45.22	DRB3_0301	DT toxin B
311	ISSDSIGVLGYQKTV	G5EKG4	G5EKG4_CORDP	IGVLGYQKT	0.002568	76.75	DRB3_0301	DT toxin B
312	SSDSIGVLGYQKTVD	G5EKG4	G5EKG4_CORDP	IGVLGYQKT	0.007547	55.41	DRB3_0301	DT toxin B
313	SDSIGVLGYQKTVDH	G5EKG4	G5EKG4_CORDP	IGVLGYQKT	0.011198	47.19	DRB3_0301	DT toxin B
314	DSIGVLGYQKTVDHT	G5EKG4	G5EKG4_CORDP	LGYQKTVDH	0.00892	51.95	DRB3_0301	DT toxin B
315	SIGVLGYQKTVDHTK	G5EKG4	G5EKG4_CORDP	LGYQKTVDH	0.019358	36.53	DRB3_0301	DT toxin B
316	IGVLGYQKTVDHTKV	G5EKG4	G5EKG4_CORDP	LGYQKTVDH	0.021187	34.84	DRB3_0301	DT toxin B
317	GVLGYQKTVDHTKVN	G5EKG4	G5EKG4_CORDP	LGYQKTVDH	0.008349	53.36	DRB3_0301	DT toxin B
318	VLGYQKTVDHTKVNS	G5EKG4	G5EKG4_CORDP	QKTVDHTKV	0.007695	54.97	DRB3_0301	DT toxin B
319	LGYQKTVDHTKVNSK	G5EKG4	G5EKG4_CORDP	KTVDHTKVN	0.013719	43.08	DRB3_0301	DT toxin B
320	GYQKTVDHTKVNSKL	G5EKG4	G5EKG4_CORDP	VDHTKVNSK	0.018285	37.58	DRB3_0301	DT toxin B
321	YQKTVDHTKVNSKLS	G5EKG4	G5EKG4_CORDP	VDHTKVNSK	0.020937	35.06	DRB3_0301	DT toxin B
322	QKTVDHTKVNSKLSL	G5EKG4	G5EKG4_CORDP	VDHTKVNSK	0.020979	35.02	DRB3_0301	DT toxin B
323	KTVDHTKVNSKLSLF	G5EKG4	G5EKG4_CORDP	TKVNSKLSL	0.026298	31.01	DRB3_0301	DT toxin B
324	TVDHTKVNSKLSLFF	G5EKG4	G5EKG4_CORDP	TKVNSKLSL	0.028561	29.66	DRB3_0301	DT toxin B
325	VDHTKVNSKLSLFFE	G5EKG4	G5EKG4_CORDP	TKVNSKLSL	0.038642	24.92	DRB3_0301	DT toxin B
326	DHTKVNSKLSLFFEI	G5EKG4	G5EKG4_CORDP	TKVNSKLSL	0.018432	37.43	DRB3_0301	DT toxin B
327	HTKVNSKLSLFFEIK	G5EKG4	G5EKG4_CORDP	VNSKLSLFF	0.010026	49.39	DRB3_0301	DT toxin B
328	TKVNSKLSLFFEIKS	G5EKG4	G5EKG4_CORDP	VNSKLSLFF	0.002597	76.54	DRB3_0301	DT toxin B
1	SVGSSLSCINLDWDV	A0A172PZA6	A0A172PZA6_CORDP	LSCINLDWD	0.000583	94.62	DRB3_0301	DT toxin B
2	VGSSLSCINLDWDVI	A0A172PZA6	A0A172PZA6_CORDP	LSCINLDWD	0.000543	95	DRB3_0301	DT toxin B
3	GSSLSCINLDWDVIR	A0A172PZA6	A0A172PZA6_CORDP	INLDWDVIR	0.002771	75.3	DRB3_0301	DT toxin B
4	SSLSCINLDWDVIRD	A0A172PZA6	A0A172PZA6_CORDP	INLDWDVIR	0.010079	49.29	DRB3_0301	DT toxin B
5	SLSCINLDWDVIRDK	A0A172PZA6	A0A172PZA6_CORDP	INLDWDVIR	0.019193	36.68	DRB3_0301	DT toxin B
6	LSCINLDWDVIRDKT	A0A172PZA6	A0A172PZA6_CORDP	INLDWDVIR	0.02259	33.71	DRB3_0301	DT toxin B
7	SCINLDWDVIRDKTK	A0A172PZA6	A0A172PZA6_CORDP	INLDWDVIR	0.015521	40.67	DRB3_0301	DT toxin B
8	CINLDWDVIRDKTKT	A0A172PZA6	A0A172PZA6_CORDP	INLDWDVIR	0.004859	64.46	DRB3_0301	DT toxin B
9	INLDWDVIRDKTKTK	A0A172PZA6	A0A172PZA6_CORDP	VIRDKTKTK	0.006277	59.25	DRB3_0301	DT toxin B
10	NLDWDVIRDKTKTKI	A0A172PZA6	A0A172PZA6_CORDP	VIRDKTKTK	0.022961	33.43	DRB3_0301	DT toxin B
11	LDWDVIRDKTKTKIE	A0A172PZA6	A0A172PZA6_CORDP	VIRDKTKTK	0.056092	19.73	DRB3_0301	DT toxin B
12	DWDVIRDKTKTKIES	A0A172PZA6	A0A172PZA6_CORDP	VIRDKTKTK	0.0739	16.53	DRB3_0301	DT toxin B
13	WDVIRDKTKTKIESL	A0A172PZA6	A0A172PZA6_CORDP	IRDKTKTKI	0.032085	27.79	DRB3_0301	DT toxin B
14	DVIRDKTKTKIESLK	A0A172PZA6	A0A172PZA6_CORDP	IRDKTKTKI	0.017087	38.86	DRB3_0301	DT toxin B
15	VIRDKTKTKIESLKE	A0A172PZA6	A0A172PZA6_CORDP	IRDKTKTKI	0.004324	66.9	DRB3_0301	DT toxin B
16	IRDKTKTKIESLKEH	A0A172PZA6	A0A172PZA6_CORDP	KTKTKIESL	0.00216	79.66	DRB3_0301	DT toxin B
17	RDKTKTKIESLKEHG	A0A172PZA6	A0A172PZA6_CORDP	KTKIESLKE	0.002254	78.99	DRB3_0301	DT toxin B
18	DKTKTKIESLKEHGP	A0A172PZA6	A0A172PZA6_CORDP	KTKIESLKE	0.004147	67.75	DRB3_0301	DT toxin B
19	KTKTKIESLKEHGPI	A0A172PZA6	A0A172PZA6_CORDP	IESLKEHGP	0.005185	63.22	DRB3_0301	DT toxin B
20	TKTKIESLKEHGPIK	A0A172PZA6	A0A172PZA6_CORDP	IESLKEHGP	0.008856	52.11	DRB3_0301	DT toxin B
21	KTKIESLKEHGPIKN	A0A172PZA6	A0A172PZA6_CORDP	IESLKEHGP	0.014734	41.68	DRB3_0301	DT toxin B
22	TKIESLKEHGPIKNK	A0A172PZA6	A0A172PZA6_CORDP	LKEHGPIKN	0.02992	28.92	DRB3_0301	DT toxin B
23	KIESLKEHGPIKNKM	A0A172PZA6	A0A172PZA6_CORDP	LKEHGPIKN	0.03658	25.73	DRB3_0301	DT toxin B
24	IESLKEHGPIKNKMS	A0A172PZA6	A0A172PZA6_CORDP	LKEHGPIKN	0.046041	22.42	DRB3_0301	DT toxin B
25	ESLKEHGPIKNKMSE	A0A172PZA6	A0A172PZA6_CORDP	LKEHGPIKN	0.017296	38.63	DRB3_0301	DT toxin B
26	SLKEHGPIKNKMSES	A0A172PZA6	A0A172PZA6_CORDP	PIKNKMSES	0.003417	71.52	DRB3_0301	DT toxin B
27	LKEHGPIKNKMSESP	A0A172PZA6	A0A172PZA6_CORDP	PIKNKMSES	0.016189	39.86	DRB3_0301	DT toxin B
28	KEHGPIKNKMSESPN	A0A172PZA6	A0A172PZA6_CORDP	PIKNKMSES	0.032926	27.37	DRB3_0301	DT toxin B
29	EHGPIKNKMSESPNK	A0A172PZA6	A0A172PZA6_CORDP	PIKNKMSES	0.05318	20.44	DRB3_0301	DT toxin B
30	HGPIKNKMSESPNKT	A0A172PZA6	A0A172PZA6_CORDP	PIKNKMSES	0.020089	35.85	DRB3_0301	DT toxin B
31	GPIKNKMSESPNKTV	A0A172PZA6	A0A172PZA6_CORDP	MSESPNKTV	0.033967	26.87	DRB3_0301	DT toxin B
32	PIKNKMSESPNKTVS	A0A172PZA6	A0A172PZA6_CORDP	MSESPNKTV	0.128785	10.91	DRB3_0301	DT toxin B
33	IKNKMSESPNKTVSE	A0A172PZA6	A0A172PZA6_CORDP	MSESPNKTV	0.222051	6.76	DRB3_0301	DT toxin B
34	KNKMSESPNKTVSEE	A0A172PZA6	A0A172PZA6_CORDP	MSESPNKTV	0.277542	5.36	DRB3_0301	DT toxin B
35	NKMSESPNKTVSEEK	A0A172PZA6	A0A172PZA6_CORDP	MSESPNKTV	0.091801	14.18	DRB3_0301	DT toxin B
36	KMSESPNKTVSEEKA	A0A172PZA6	A0A172PZA6_CORDP	ESPNKTVSE	0.02007	35.87	DRB3_0301	DT toxin B
37	MSESPNKTVSEEKAK	A0A172PZA6	A0A172PZA6_CORDP	ESPNKTVSE	0.003832	69.28	DRB3_0301	DT toxin B
38	SESPNKTVSEEKAKQ	A0A172PZA6	A0A172PZA6_CORDP	PNKTVSEEK	0.002953	74.19	DRB3_0301	DT toxin B
39	ESPNKTVSEEKAKQY	A0A172PZA6	A0A172PZA6_CORDP	VSEEKAKQY	0.014827	41.56	DRB3_0301	DT toxin B
40	SPNKTVSEEKAKQYL	A0A172PZA6	A0A172PZA6_CORDP	VSEEKAKQY	0.044575	22.89	DRB3_0301	DT toxin B
41	PNKTVSEEKAKQYLE	A0A172PZA6	A0A172PZA6_CORDP	VSEEKAKQY	0.08461	15.04	DRB3_0301	DT toxin B
42	NKTVSEEKAKQYLEE	A0A172PZA6	A0A172PZA6_CORDP	VSEEKAKQY	0.112723	12.14	DRB3_0301	DT toxin B
43	KTVSEEKAKQYLEEF	A0A172PZA6	A0A172PZA6_CORDP	VSEEKAKQY	0.03733	25.43	DRB3_0301	DT toxin B
44	TVSEEKAKQYLEEFH	A0A172PZA6	A0A172PZA6_CORDP	VSEEKAKQY	0.003314	72.12	DRB3_0301	DT toxin B
45	VSEEKAKQYLEEFHQ	A0A172PZA6	A0A172PZA6_CORDP	EKAKQYLEE	0.000666	93.71	DRB3_0301	DT toxin B
46	SEEKAKQYLEEFHQT	A0A172PZA6	A0A172PZA6_CORDP	KAKQYLEEF	0.000728	93.03	DRB3_0301	DT toxin B
47	EEKAKQYLEEFHQTA	A0A172PZA6	A0A172PZA6_CORDP	QYLEEFHQT	0.001079	89.27	DRB3_0301	DT toxin B
48	EKAKQYLEEFHQTAL	A0A172PZA6	A0A172PZA6_CORDP	YLEEFHQTA	0.001923	81.58	DRB3_0301	DT toxin B
49	KAKQYLEEFHQTALE	A0A172PZA6	A0A172PZA6_CORDP	LEEFHQTAL	0.006562	58.39	DRB3_0301	DT toxin B
50	AKQYLEEFHQTALEH	A0A172PZA6	A0A172PZA6_CORDP	LEEFHQTAL	0.011801	46.11	DRB3_0301	DT toxin B
51	KQYLEEFHQTALEHP	A0A172PZA6	A0A172PZA6_CORDP	LEEFHQTAL	0.017069	38.88	DRB3_0301	DT toxin B
52	QYLEEFHQTALEHPE	A0A172PZA6	A0A172PZA6_CORDP	LEEFHQTAL	0.005876	60.59	DRB3_0301	DT toxin B
53	YLEEFHQTALEHPEL	A0A172PZA6	A0A172PZA6_CORDP	FHQTALEHP	0.003863	69.13	DRB3_0301	DT toxin B
54	LEEFHQTALEHPELS	A0A172PZA6	A0A172PZA6_CORDP	FHQTALEHP	0.004422	66.43	DRB3_0301	DT toxin B
55	EEFHQTALEHPELSE	A0A172PZA6	A0A172PZA6_CORDP	QTALEHPEL	0.004984	63.98	DRB3_0301	DT toxin B
56	EFHQTALEHPELSEL	A0A172PZA6	A0A172PZA6_CORDP	TALEHPELS	0.004335	66.85	DRB3_0301	DT toxin B
57	FHQTALEHPELSELK	A0A172PZA6	A0A172PZA6_CORDP	TALEHPELS	0.007237	56.35	DRB3_0301	DT toxin B
58	HQTALEHPELSELKT	A0A172PZA6	A0A172PZA6_CORDP	LEHPELSEL	0.006558	58.4	DRB3_0301	DT toxin B
59	QTALEHPELSELKTV	A0A172PZA6	A0A172PZA6_CORDP	LEHPELSEL	0.005241	63.01	DRB3_0301	DT toxin B
60	TALEHPELSELKTVT	A0A172PZA6	A0A172PZA6_CORDP	LEHPELSEL	0.002606	76.48	DRB3_0301	DT toxin B
61	ALEHPELSELKTVTG	A0A172PZA6	A0A172PZA6_CORDP	LSELKTVTG	0.005194	63.18	DRB3_0301	DT toxin B
62	LEHPELSELKTVTGT	A0A172PZA6	A0A172PZA6_CORDP	LSELKTVTG	0.013762	43.01	DRB3_0301	DT toxin B
63	EHPELSELKTVTGTN	A0A172PZA6	A0A172PZA6_CORDP	LSELKTVTG	0.022285	33.94	DRB3_0301	DT toxin B
64	HPELSELKTVTGTNP	A0A172PZA6	A0A172PZA6_CORDP	LSELKTVTG	0.031688	27.98	DRB3_0301	DT toxin B
65	PELSELKTVTGTNPV	A0A172PZA6	A0A172PZA6_CORDP	LSELKTVTG	0.018612	37.25	DRB3_0301	DT toxin B
66	ELSELKTVTGTNPVF	A0A172PZA6	A0A172PZA6_CORDP	KTVTGTNPV	0.018262	37.6	DRB3_0301	DT toxin B
67	LSELKTVTGTNPVFA	A0A172PZA6	A0A172PZA6_CORDP	KTVTGTNPV	0.03696	25.58	DRB3_0301	DT toxin B
68	SELKTVTGTNPVFAG	A0A172PZA6	A0A172PZA6_CORDP	VTGTNPVFA	0.092404	14.1	DRB3_0301	DT toxin B
69	ELKTVTGTNPVFAGA	A0A172PZA6	A0A172PZA6_CORDP	VTGTNPVFA	0.144957	9.9	DRB3_0301	DT toxin B
70	LKTVTGTNPVFAGAN	A0A172PZA6	A0A172PZA6_CORDP	VTGTNPVFA	0.188563	7.85	DRB3_0301	DT toxin B
71	KTVTGTNPVFAGANY	A0A172PZA6	A0A172PZA6_CORDP	VTGTNPVFA	0.112386	12.17	DRB3_0301	DT toxin B
72	TVTGTNPVFAGANYA	A0A172PZA6	A0A172PZA6_CORDP	VTGTNPVFA	0.01149	46.67	DRB3_0301	DT toxin B
73	VTGTNPVFAGANYAT	A0A172PZA6	A0A172PZA6_CORDP	PVFAGANYA	0.017466	38.45	DRB3_0301	DT toxin B
74	TGTNPVFAGANYATW	A0A172PZA6	A0A172PZA6_CORDP	PVFAGANYA	0.026081	31.16	DRB3_0301	DT toxin B
75	GTNPVFAGANYATWA	A0A172PZA6	A0A172PZA6_CORDP	VFAGANYAT	0.04423	23.01	DRB3_0301	DT toxin B
76	TNPVFAGANYATWAV	A0A172PZA6	A0A172PZA6_CORDP	VFAGANYAT	0.038667	24.91	DRB3_0301	DT toxin B
77	NPVFAGANYATWAVN	A0A172PZA6	A0A172PZA6_CORDP	AGANYATWA	0.023657	32.9	DRB3_0301	DT toxin B
78	PVFAGANYATWAVNV	A0A172PZA6	A0A172PZA6_CORDP	AGANYATWA	0.020274	35.68	DRB3_0301	DT toxin B
79	VFAGANYATWAVNVA	A0A172PZA6	A0A172PZA6_CORDP	NYATWAVNV	0.008241	53.62	DRB3_0301	DT toxin B
80	FAGANYATWAVNVAQ	A0A172PZA6	A0A172PZA6_CORDP	NYATWAVNV	0.022051	34.13	DRB3_0301	DT toxin B
81	AGANYATWAVNVAQV	A0A172PZA6	A0A172PZA6_CORDP	YATWAVNVA	0.033277	27.2	DRB3_0301	DT toxin B
82	GANYATWAVNVAQVI	A0A172PZA6	A0A172PZA6_CORDP	WAVNVAQVI	0.239531	6.28	DRB3_0301	DT toxin B
83	ANYATWAVNVAQVID	A0A172PZA6	A0A172PZA6_CORDP	WAVNVAQVI	0.614232	1.56	DRB3_0301	DT toxin B
84	NYATWAVNVAQVIDS	A0A172PZA6	A0A172PZA6_CORDP	WAVNVAQVI	0.734361	0.9	DRB3_0301	DT toxin B
85	YATWAVNVAQVIDSE	A0A172PZA6	A0A172PZA6_CORDP	WAVNVAQVI	0.81464	0.56	DRB3_0301	DT toxin B
86	ATWAVNVAQVIDSET	A0A172PZA6	A0A172PZA6_CORDP	WAVNVAQVI	0.714625	0.99	DRB3_0301	DT toxin B
87	TWAVNVAQVIDSETA	A0A172PZA6	A0A172PZA6_CORDP	WAVNVAQVI	0.315382	4.6	DRB3_0301	DT toxin B
88	WAVNVAQVIDSETAD	A0A172PZA6	A0A172PZA6_CORDP	WAVNVAQVI	0.027801	30.08	DRB3_0301	DT toxin B
89	AVNVAQVIDSETADN	A0A172PZA6	A0A172PZA6_CORDP	VAQVIDSET	0.02603	31.2	DRB3_0301	DT toxin B
90	VNVAQVIDSETADNL	A0A172PZA6	A0A172PZA6_CORDP	IDSETADNL	0.034985	26.42	DRB3_0301	DT toxin B
91	NVAQVIDSETADNLE	A0A172PZA6	A0A172PZA6_CORDP	IDSETADNL	0.109368	12.43	DRB3_0301	DT toxin B
92	VAQVIDSETADNLEK	A0A172PZA6	A0A172PZA6_CORDP	IDSETADNL	0.216361	6.92	DRB3_0301	DT toxin B
93	AQVIDSETADNLEKT	A0A172PZA6	A0A172PZA6_CORDP	IDSETADNL	0.236907	6.35	DRB3_0301	DT toxin B
94	QVIDSETADNLEKTT	A0A172PZA6	A0A172PZA6_CORDP	IDSETADNL	0.09292	14.04	DRB3_0301	DT toxin B
95	VIDSETADNLEKTTA	A0A172PZA6	A0A172PZA6_CORDP	IDSETADNL	0.011992	45.78	DRB3_0301	DT toxin B
96	IDSETADNLEKTTAA	A0A172PZA6	A0A172PZA6_CORDP	ETADNLEKT	0.00285	74.79	DRB3_0301	DT toxin B
97	DSETADNLEKTTAAL	A0A172PZA6	A0A172PZA6_CORDP	DNLEKTTAA	0.002067	80.38	DRB3_0301	DT toxin B
98	SETADNLEKTTAALS	A0A172PZA6	A0A172PZA6_CORDP	LEKTTAALS	0.038368	25.02	DRB3_0301	DT toxin B
99	ETADNLEKTTAALSI	A0A172PZA6	A0A172PZA6_CORDP	LEKTTAALS	0.138592	10.29	DRB3_0301	DT toxin B
100	TADNLEKTTAALSIL	A0A172PZA6	A0A172PZA6_CORDP	LEKTTAALS	0.164055	8.89	DRB3_0301	DT toxin B
101	ADNLEKTTAALSILP	A0A172PZA6	A0A172PZA6_CORDP	LEKTTAALS	0.259864	5.77	DRB3_0301	DT toxin B
102	DNLEKTTAALSILPG	A0A172PZA6	A0A172PZA6_CORDP	LEKTTAALS	0.099424	13.36	DRB3_0301	DT toxin B
103	NLEKTTAALSILPGI	A0A172PZA6	A0A172PZA6_CORDP	LEKTTAALS	0.011818	46.08	DRB3_0301	DT toxin B
104	LEKTTAALSILPGIG	A0A172PZA6	A0A172PZA6_CORDP	TAALSILPG	0.004513	65.99	DRB3_0301	DT toxin B
105	EKTTAALSILPGIGS	A0A172PZA6	A0A172PZA6_CORDP	LSILPGIGS	0.00896	51.86	DRB3_0301	DT toxin B
106	KTTAALSILPGIGSV	A0A172PZA6	A0A172PZA6_CORDP	LSILPGIGS	0.023554	32.98	DRB3_0301	DT toxin B
107	TTAALSILPGIGSVM	A0A172PZA6	A0A172PZA6_CORDP	LSILPGIGS	0.031578	28.04	DRB3_0301	DT toxin B
108	TAALSILPGIGSVMG	A0A172PZA6	A0A172PZA6_CORDP	ILPGIGSVM	0.077579	15.98	DRB3_0301	DT toxin B
109	AALSILPGIGSVMGI	A0A172PZA6	A0A172PZA6_CORDP	ILPGIGSVM	0.082929	15.26	DRB3_0301	DT toxin B
110	ALSILPGIGSVMGIA	A0A172PZA6	A0A172PZA6_CORDP	ILPGIGSVM	0.111188	12.27	DRB3_0301	DT toxin B
111	LSILPGIGSVMGIAD	A0A172PZA6	A0A172PZA6_CORDP	ILPGIGSVM	0.031845	27.9	DRB3_0301	DT toxin B
112	SILPGIGSVMGIADG	A0A172PZA6	A0A172PZA6_CORDP	IGSVMGIAD	0.012554	44.83	DRB3_0301	DT toxin B
113	ILPGIGSVMGIADGA	A0A172PZA6	A0A172PZA6_CORDP	IGSVMGIAD	0.016816	39.16	DRB3_0301	DT toxin B
114	LPGIGSVMGIADGAV	A0A172PZA6	A0A172PZA6_CORDP	IGSVMGIAD	0.020625	35.35	DRB3_0301	DT toxin B
115	PGIGSVMGIADGAVH	A0A172PZA6	A0A172PZA6_CORDP	VMGIADGAV	0.017451	38.46	DRB3_0301	DT toxin B
116	GIGSVMGIADGAVHH	A0A172PZA6	A0A172PZA6_CORDP	VMGIADGAV	0.032598	27.53	DRB3_0301	DT toxin B
117	IGSVMGIADGAVHHN	A0A172PZA6	A0A172PZA6_CORDP	VMGIADGAV	0.057104	19.51	DRB3_0301	DT toxin B
118	GSVMGIADGAVHHNT	A0A172PZA6	A0A172PZA6_CORDP	MGIADGAVH	0.045502	22.59	DRB3_0301	DT toxin B
119	SVMGIADGAVHHNTE	A0A172PZA6	A0A172PZA6_CORDP	IADGAVHHN	0.033364	27.16	DRB3_0301	DT toxin B
120	VMGIADGAVHHNTEE	A0A172PZA6	A0A172PZA6_CORDP	IADGAVHHN	0.026797	30.7	DRB3_0301	DT toxin B
121	MGIADGAVHHNTEEI	A0A172PZA6	A0A172PZA6_CORDP	IADGAVHHN	0.014064	42.59	DRB3_0301	DT toxin B
122	GIADGAVHHNTEEIV	A0A172PZA6	A0A172PZA6_CORDP	VHHNTEEIV	0.292716	5.04	DRB3_0301	DT toxin B
123	IADGAVHHNTEEIVA	A0A172PZA6	A0A172PZA6_CORDP	VHHNTEEIV	0.691817	1.11	DRB3_0301	DT toxin B
124	ADGAVHHNTEEIVAQ	A0A172PZA6	A0A172PZA6_CORDP	VHHNTEEIV	0.81921	0.54	DRB3_0301	DT toxin B
125	DGAVHHNTEEIVAQS	A0A172PZA6	A0A172PZA6_CORDP	VHHNTEEIV	0.852873	0.43	DRB3_0301	DT toxin B
126	GAVHHNTEEIVAQSI	A0A172PZA6	A0A172PZA6_CORDP	VHHNTEEIV	0.669424	1.22	DRB3_0301	DT toxin B
127	AVHHNTEEIVAQSIA	A0A172PZA6	A0A172PZA6_CORDP	VHHNTEEIV	0.202042	7.36	DRB3_0301	DT toxin B
128	VHHNTEEIVAQSIAL	A0A172PZA6	A0A172PZA6_CORDP	TEEIVAQSI	0.013736	43.05	DRB3_0301	DT toxin B
129	HHNTEEIVAQSIALS	A0A172PZA6	A0A172PZA6_CORDP	IVAQSIALS	0.045099	22.72	DRB3_0301	DT toxin B
130	HNTEEIVAQSIALSS	A0A172PZA6	A0A172PZA6_CORDP	IVAQSIALS	0.127586	10.98	DRB3_0301	DT toxin B
131	NTEEIVAQSIALSSL	A0A172PZA6	A0A172PZA6_CORDP	IVAQSIALS	0.160035	9.09	DRB3_0301	DT toxin B
132	TEEIVAQSIALSSLM	A0A172PZA6	A0A172PZA6_CORDP	IVAQSIALS	0.158674	9.17	DRB3_0301	DT toxin B
133	EEIVAQSIALSSLMV	A0A172PZA6	A0A172PZA6_CORDP	VAQSIALSS	0.096001	13.72	DRB3_0301	DT toxin B
134	EIVAQSIALSSLMVA	A0A172PZA6	A0A172PZA6_CORDP	VAQSIALSS	0.016527	39.48	DRB3_0301	DT toxin B
135	IVAQSIALSSLMVAQ	A0A172PZA6	A0A172PZA6_CORDP	IALSSLMVA	0.014901	41.46	DRB3_0301	DT toxin B
136	VAQSIALSSLMVAQA	A0A172PZA6	A0A172PZA6_CORDP	IALSSLMVA	0.02832	29.79	DRB3_0301	DT toxin B
137	AQSIALSSLMVAQAI	A0A172PZA6	A0A172PZA6_CORDP	IALSSLMVA	0.024544	32.24	DRB3_0301	DT toxin B
138	QSIALSSLMVAQAIP	A0A172PZA6	A0A172PZA6_CORDP	LSSLMVAQA	0.01087	47.78	DRB3_0301	DT toxin B
139	SIALSSLMVAQAIPL	A0A172PZA6	A0A172PZA6_CORDP	LMVAQAIPL	0.075797	16.25	DRB3_0301	DT toxin B
140	IALSSLMVAQAIPLV	A0A172PZA6	A0A172PZA6_CORDP	LMVAQAIPL	0.234106	6.42	DRB3_0301	DT toxin B
141	ALSSLMVAQAIPLVG	A0A172PZA6	A0A172PZA6_CORDP	LMVAQAIPL	0.400004	3.38	DRB3_0301	DT toxin B
142	LSSLMVAQAIPLVGE	A0A172PZA6	A0A172PZA6_CORDP	LMVAQAIPL	0.524785	2.2	DRB3_0301	DT toxin B
143	SSLMVAQAIPLVGEL	A0A172PZA6	A0A172PZA6_CORDP	LMVAQAIPL	0.401533	3.36	DRB3_0301	DT toxin B
144	SLMVAQAIPLVGELV	A0A172PZA6	A0A172PZA6_CORDP	LMVAQAIPL	0.117913	11.72	DRB3_0301	DT toxin B
145	LMVAQAIPLVGELVD	A0A172PZA6	A0A172PZA6_CORDP	AIPLVGELV	0.020608	35.37	DRB3_0301	DT toxin B
146	MVAQAIPLVGELVDI	A0A172PZA6	A0A172PZA6_CORDP	AIPLVGELV	0.023671	32.89	DRB3_0301	DT toxin B
147	VAQAIPLVGELVDIG	A0A172PZA6	A0A172PZA6_CORDP	AIPLVGELV	0.040061	24.41	DRB3_0301	DT toxin B
148	AQAIPLVGELVDIGF	A0A172PZA6	A0A172PZA6_CORDP	AIPLVGELV	0.014208	42.39	DRB3_0301	DT toxin B
149	QAIPLVGELVDIGFA	A0A172PZA6	A0A172PZA6_CORDP	LVGELVDIG	0.009502	50.52	DRB3_0301	DT toxin B
150	AIPLVGELVDIGFAA	A0A172PZA6	A0A172PZA6_CORDP	LVGELVDIG	0.011752	46.2	DRB3_0301	DT toxin B
151	IPLVGELVDIGFAAY	A0A172PZA6	A0A172PZA6_CORDP	LVGELVDIG	0.007147	56.62	DRB3_0301	DT toxin B
152	PLVGELVDIGFAAYN	A0A172PZA6	A0A172PZA6_CORDP	ELVDIGFAA	0.010029	49.38	DRB3_0301	DT toxin B
153	LVGELVDIGFAAYNF	A0A172PZA6	A0A172PZA6_CORDP	ELVDIGFAA	0.011364	46.89	DRB3_0301	DT toxin B
154	VGELVDIGFAAYNFV	A0A172PZA6	A0A172PZA6_CORDP	LVDIGFAAY	0.011756	46.19	DRB3_0301	DT toxin B
155	GELVDIGFAAYNFVE	A0A172PZA6	A0A172PZA6_CORDP	VDIGFAAYN	0.01395	42.75	DRB3_0301	DT toxin B
156	ELVDIGFAAYNFVES	A0A172PZA6	A0A172PZA6_CORDP	IGFAAYNFV	0.014399	42.13	DRB3_0301	DT toxin B
157	LVDIGFAAYNFVESI	A0A172PZA6	A0A172PZA6_CORDP	IGFAAYNFV	0.015739	40.4	DRB3_0301	DT toxin B
158	VDIGFAAYNFVESII	A0A172PZA6	A0A172PZA6_CORDP	AAYNFVESI	0.033474	27.1	DRB3_0301	DT toxin B
159	DIGFAAYNFVESIIN	A0A172PZA6	A0A172PZA6_CORDP	AAYNFVESI	0.076607	16.13	DRB3_0301	DT toxin B
160	IGFAAYNFVESIINL	A0A172PZA6	A0A172PZA6_CORDP	AAYNFVESI	0.055306	19.9	DRB3_0301	DT toxin B
161	GFAAYNFVESIINLF	A0A172PZA6	A0A172PZA6_CORDP	AAYNFVESI	0.024956	31.94	DRB3_0301	DT toxin B
162	FAAYNFVESIINLFQ	A0A172PZA6	A0A172PZA6_CORDP	FVESIINLF	0.025607	31.49	DRB3_0301	DT toxin B
163	AAYNFVESIINLFQV	A0A172PZA6	A0A172PZA6_CORDP	FVESIINLF	0.036141	25.91	DRB3_0301	DT toxin B
164	AYNFVESIINLFQVV	A0A172PZA6	A0A172PZA6_CORDP	FVESIINLF	0.037232	25.47	DRB3_0301	DT toxin B
165	YNFVESIINLFQVVH	A0A172PZA6	A0A172PZA6_CORDP	FVESIINLF	0.01681	39.17	DRB3_0301	DT toxin B
166	NFVESIINLFQVVHN	A0A172PZA6	A0A172PZA6_CORDP	SIINLFQVV	0.013342	43.62	DRB3_0301	DT toxin B
167	FVESIINLFQVVHNS	A0A172PZA6	A0A172PZA6_CORDP	SIINLFQVV	0.019106	36.76	DRB3_0301	DT toxin B
168	VESIINLFQVVHNSY	A0A172PZA6	A0A172PZA6_CORDP	INLFQVVHN	0.019893	36.03	DRB3_0301	DT toxin B
169	ESIINLFQVVHNSYN	A0A172PZA6	A0A172PZA6_CORDP	INLFQVVHN	0.026381	30.96	DRB3_0301	DT toxin B
170	SIINLFQVVHNSYNR	A0A172PZA6	A0A172PZA6_CORDP	LFQVVHNSY	0.033212	27.23	DRB3_0301	DT toxin B
171	IINLFQVVHNSYNRP	A0A172PZA6	A0A172PZA6_CORDP	LFQVVHNSY	0.070515	17.04	DRB3_0301	DT toxin B
172	INLFQVVHNSYNRPA	A0A172PZA6	A0A172PZA6_CORDP	VVHNSYNRP	0.088954	14.52	DRB3_0301	DT toxin B
173	NLFQVVHNSYNRPAY	A0A172PZA6	A0A172PZA6_CORDP	VVHNSYNRP	0.107276	12.62	DRB3_0301	DT toxin B
174	LFQVVHNSYNRPAYS	A0A172PZA6	A0A172PZA6_CORDP	VVHNSYNRP	0.14613	9.84	DRB3_0301	DT toxin B
175	FQVVHNSYNRPAYSP	A0A172PZA6	A0A172PZA6_CORDP	VHNSYNRPA	0.156424	9.29	DRB3_0301	DT toxin B
176	QVVHNSYNRPAYSPG	A0A172PZA6	A0A172PZA6_CORDP	VHNSYNRPA	0.074595	16.43	DRB3_0301	DT toxin B
177	VVHNSYNRPAYSPGH	A0A172PZA6	A0A172PZA6_CORDP	NSYNRPAYS	0.035546	26.17	DRB3_0301	DT toxin B
178	VHNSYNRPAYSPGHK	A0A172PZA6	A0A172PZA6_CORDP	NSYNRPAYS	0.008419	53.19	DRB3_0301	DT toxin B
179	HNSYNRPAYSPGHKT	A0A172PZA6	A0A172PZA6_CORDP	PAYSPGHKT	0.003425	71.48	DRB3_0301	DT toxin B
180	NSYNRPAYSPGHKTQ	A0A172PZA6	A0A172PZA6_CORDP	PAYSPGHKT	0.009032	51.68	DRB3_0301	DT toxin B
181	SYNRPAYSPGHKTQP	A0A172PZA6	A0A172PZA6_CORDP	PAYSPGHKT	0.021373	34.69	DRB3_0301	DT toxin B
182	YNRPAYSPGHKTQPF	A0A172PZA6	A0A172PZA6_CORDP	PAYSPGHKT	0.022763	33.58	DRB3_0301	DT toxin B
183	NRPAYSPGHKTQPFL	A0A172PZA6	A0A172PZA6_CORDP	PAYSPGHKT	0.009919	49.6	DRB3_0301	DT toxin B
184	RPAYSPGHKTQPFLH	A0A172PZA6	A0A172PZA6_CORDP	PAYSPGHKT	0.001484	85.28	DRB3_0301	DT toxin B
185	PAYSPGHKTQPFLHD	A0A172PZA6	A0A172PZA6_CORDP	GHKTQPFLH	0.00089	91.26	DRB3_0301	DT toxin B
186	AYSPGHKTQPFLHDG	A0A172PZA6	A0A172PZA6_CORDP	GHKTQPFLH	0.001345	86.65	DRB3_0301	DT toxin B
187	YSPGHKTQPFLHDGY	A0A172PZA6	A0A172PZA6_CORDP	GHKTQPFLH	0.001573	84.49	DRB3_0301	DT toxin B
188	SPGHKTQPFLHDGYA	A0A172PZA6	A0A172PZA6_CORDP	TQPFLHDGY	0.002374	78.14	DRB3_0301	DT toxin B
189	PGHKTQPFLHDGYAV	A0A172PZA6	A0A172PZA6_CORDP	TQPFLHDGY	0.0035	71.05	DRB3_0301	DT toxin B
190	GHKTQPFLHDGYAVS	A0A172PZA6	A0A172PZA6_CORDP	PFLHDGYAV	0.011606	46.46	DRB3_0301	DT toxin B
191	HKTQPFLHDGYAVSW	A0A172PZA6	A0A172PZA6_CORDP	PFLHDGYAV	0.014185	42.43	DRB3_0301	DT toxin B
192	KTQPFLHDGYAVSWN	A0A172PZA6	A0A172PZA6_CORDP	FLHDGYAVS	0.025744	31.39	DRB3_0301	DT toxin B
193	TQPFLHDGYAVSWNT	A0A172PZA6	A0A172PZA6_CORDP	FLHDGYAVS	0.020999	35	DRB3_0301	DT toxin B
194	QPFLHDGYAVSWNTV	A0A172PZA6	A0A172PZA6_CORDP	LHDGYAVSW	0.009489	50.56	DRB3_0301	DT toxin B
195	PFLHDGYAVSWNTVE	A0A172PZA6	A0A172PZA6_CORDP	YAVSWNTVE	0.002749	75.46	DRB3_0301	DT toxin B
196	FLHDGYAVSWNTVED	A0A172PZA6	A0A172PZA6_CORDP	YAVSWNTVE	0.012304	45.25	DRB3_0301	DT toxin B
197	LHDGYAVSWNTVEDS	A0A172PZA6	A0A172PZA6_CORDP	VSWNTVEDS	0.051504	20.88	DRB3_0301	DT toxin B
198	HDGYAVSWNTVEDSI	A0A172PZA6	A0A172PZA6_CORDP	VSWNTVEDS	0.160278	9.08	DRB3_0301	DT toxin B
199	DGYAVSWNTVEDSII	A0A172PZA6	A0A172PZA6_CORDP	VSWNTVEDS	0.211195	7.07	DRB3_0301	DT toxin B
200	GYAVSWNTVEDSIIR	A0A172PZA6	A0A172PZA6_CORDP	VSWNTVEDS	0.307359	4.76	DRB3_0301	DT toxin B
201	YAVSWNTVEDSIIRT	A0A172PZA6	A0A172PZA6_CORDP	VSWNTVEDS	0.106283	12.7	DRB3_0301	DT toxin B
202	AVSWNTVEDSIIRTG	A0A172PZA6	A0A172PZA6_CORDP	VSWNTVEDS	0.031803	27.92	DRB3_0301	DT toxin B
203	VSWNTVEDSIIRTGF	A0A172PZA6	A0A172PZA6_CORDP	TVEDSIIRT	0.00803	54.14	DRB3_0301	DT toxin B
204	SWNTVEDSIIRTGFQ	A0A172PZA6	A0A172PZA6_CORDP	TVEDSIIRT	0.008674	52.56	DRB3_0301	DT toxin B
205	WNTVEDSIIRTGFQG	A0A172PZA6	A0A172PZA6_CORDP	VEDSIIRTG	0.004777	64.77	DRB3_0301	DT toxin B
206	NTVEDSIIRTGFQGE	A0A172PZA6	A0A172PZA6_CORDP	IIRTGFQGE	0.004354	66.75	DRB3_0301	DT toxin B
207	TVEDSIIRTGFQGES	A0A172PZA6	A0A172PZA6_CORDP	IIRTGFQGE	0.010442	48.58	DRB3_0301	DT toxin B
208	VEDSIIRTGFQGESG	A0A172PZA6	A0A172PZA6_CORDP	IIRTGFQGE	0.019995	35.94	DRB3_0301	DT toxin B
209	EDSIIRTGFQGESGH	A0A172PZA6	A0A172PZA6_CORDP	IIRTGFQGE	0.026592	30.83	DRB3_0301	DT toxin B
210	DSIIRTGFQGESGHD	A0A172PZA6	A0A172PZA6_CORDP	IRTGFQGES	0.013701	43.1	DRB3_0301	DT toxin B
211	SIIRTGFQGESGHDI	A0A172PZA6	A0A172PZA6_CORDP	FQGESGHDI	0.018356	37.51	DRB3_0301	DT toxin B
212	IIRTGFQGESGHDIK	A0A172PZA6	A0A172PZA6_CORDP	FQGESGHDI	0.101653	13.13	DRB3_0301	DT toxin B
213	IRTGFQGESGHDIKI	A0A172PZA6	A0A172PZA6_CORDP	FQGESGHDI	0.140603	10.16	DRB3_0301	DT toxin B
214	RTGFQGESGHDIKIT	A0A172PZA6	A0A172PZA6_CORDP	FQGESGHDI	0.160383	9.08	DRB3_0301	DT toxin B
215	TGFQGESGHDIKITA	A0A172PZA6	A0A172PZA6_CORDP	FQGESGHDI	0.056289	19.69	DRB3_0301	DT toxin B
216	GFQGESGHDIKITAE	A0A172PZA6	A0A172PZA6_CORDP	FQGESGHDI	0.008902	52	DRB3_0301	DT toxin B
217	FQGESGHDIKITAEN	A0A172PZA6	A0A172PZA6_CORDP	SGHDIKITA	0.001513	84.99	DRB3_0301	DT toxin B
218	QGESGHDIKITAENT	A0A172PZA6	A0A172PZA6_CORDP	SGHDIKITA	0.002282	78.79	DRB3_0301	DT toxin B
219	GESGHDIKITAENTP	A0A172PZA6	A0A172PZA6_CORDP	IKITAENTP	0.00816	53.82	DRB3_0301	DT toxin B
220	ESGHDIKITAENTPL	A0A172PZA6	A0A172PZA6_CORDP	IKITAENTP	0.018345	37.52	DRB3_0301	DT toxin B
221	SGHDIKITAENTPLP	A0A172PZA6	A0A172PZA6_CORDP	IKITAENTP	0.045587	22.56	DRB3_0301	DT toxin B
222	GHDIKITAENTPLPI	A0A172PZA6	A0A172PZA6_CORDP	TAENTPLPI	0.133579	10.61	DRB3_0301	DT toxin B
223	HDIKITAENTPLPIA	A0A172PZA6	A0A172PZA6_CORDP	TAENTPLPI	0.449456	2.86	DRB3_0301	DT toxin B
224	DIKITAENTPLPIAG	A0A172PZA6	A0A172PZA6_CORDP	TAENTPLPI	0.638648	1.4	DRB3_0301	DT toxin B
225	IKITAENTPLPIAGV	A0A172PZA6	A0A172PZA6_CORDP	TAENTPLPI	0.661064	1.27	DRB3_0301	DT toxin B
226	KITAENTPLPIAGVL	A0A172PZA6	A0A172PZA6_CORDP	TAENTPLPI	0.421606	3.14	DRB3_0301	DT toxin B
227	ITAENTPLPIAGVLL	A0A172PZA6	A0A172PZA6_CORDP	TAENTPLPI	0.04082	24.14	DRB3_0301	DT toxin B
228	TAENTPLPIAGVLLP	A0A172PZA6	A0A172PZA6_CORDP	PLPIAGVLL	0.007148	56.62	DRB3_0301	DT toxin B
229	AENTPLPIAGVLLPT	A0A172PZA6	A0A172PZA6_CORDP	PLPIAGVLL	0.011851	46.02	DRB3_0301	DT toxin B
230	ENTPLPIAGVLLPTI	A0A172PZA6	A0A172PZA6_CORDP	PLPIAGVLL	0.013043	44.06	DRB3_0301	DT toxin B
231	NTPLPIAGVLLPTIP	A0A172PZA6	A0A172PZA6_CORDP	IAGVLLPTI	0.018742	37.11	DRB3_0301	DT toxin B
232	TPLPIAGVLLPTIPG	A0A172PZA6	A0A172PZA6_CORDP	IAGVLLPTI	0.039508	24.61	DRB3_0301	DT toxin B
233	PLPIAGVLLPTIPGK	A0A172PZA6	A0A172PZA6_CORDP	IAGVLLPTI	0.065706	17.85	DRB3_0301	DT toxin B
234	LPIAGVLLPTIPGKL	A0A172PZA6	A0A172PZA6_CORDP	LLPTIPGKL	0.053011	20.49	DRB3_0301	DT toxin B
235	PIAGVLLPTIPGKLD	A0A172PZA6	A0A172PZA6_CORDP	LLPTIPGKL	0.255951	5.87	DRB3_0301	DT toxin B
236	IAGVLLPTIPGKLDV	A0A172PZA6	A0A172PZA6_CORDP	LLPTIPGKL	0.365608	3.82	DRB3_0301	DT toxin B
237	AGVLLPTIPGKLDVN	A0A172PZA6	A0A172PZA6_CORDP	LLPTIPGKL	0.452992	2.83	DRB3_0301	DT toxin B
238	GVLLPTIPGKLDVNK	A0A172PZA6	A0A172PZA6_CORDP	LLPTIPGKL	0.204114	7.3	DRB3_0301	DT toxin B
239	VLLPTIPGKLDVNKS	A0A172PZA6	A0A172PZA6_CORDP	LLPTIPGKL	0.015878	40.23	DRB3_0301	DT toxin B
240	LLPTIPGKLDVNKSK	A0A172PZA6	A0A172PZA6_CORDP	PGKLDVNKS	0.003136	73.14	DRB3_0301	DT toxin B
241	LPTIPGKLDVNKSKT	A0A172PZA6	A0A172PZA6_CORDP	PGKLDVNKS	0.003591	70.52	DRB3_0301	DT toxin B
242	PTIPGKLDVNKSKTH	A0A172PZA6	A0A172PZA6_CORDP	LDVNKSKTH	0.142864	10.02	DRB3_0301	DT toxin B
243	TIPGKLDVNKSKTHI	A0A172PZA6	A0A172PZA6_CORDP	LDVNKSKTH	0.350366	4.04	DRB3_0301	DT toxin B
244	IPGKLDVNKSKTHIS	A0A172PZA6	A0A172PZA6_CORDP	LDVNKSKTH	0.468068	2.69	DRB3_0301	DT toxin B
245	PGKLDVNKSKTHISV	A0A172PZA6	A0A172PZA6_CORDP	LDVNKSKTH	0.505517	2.36	DRB3_0301	DT toxin B
246	GKLDVNKSKTHISVN	A0A172PZA6	A0A172PZA6_CORDP	LDVNKSKTH	0.272585	5.46	DRB3_0301	DT toxin B
247	KLDVNKSKTHISVNG	A0A172PZA6	A0A172PZA6_CORDP	VNKSKTHIS	0.115068	11.94	DRB3_0301	DT toxin B
248	LDVNKSKTHISVNGR	A0A172PZA6	A0A172PZA6_CORDP	VNKSKTHIS	0.024672	32.15	DRB3_0301	DT toxin B
249	DVNKSKTHISVNGRK	A0A172PZA6	A0A172PZA6_CORDP	VNKSKTHIS	0.007442	55.72	DRB3_0301	DT toxin B
250	VNKSKTHISVNGRKI	A0A172PZA6	A0A172PZA6_CORDP	THISVNGRK	0.006509	58.55	DRB3_0301	DT toxin B
251	NKSKTHISVNGRKIR	A0A172PZA6	A0A172PZA6_CORDP	ISVNGRKIR	0.027973	29.98	DRB3_0301	DT toxin B
252	KSKTHISVNGRKIRM	A0A172PZA6	A0A172PZA6_CORDP	ISVNGRKIR	0.040256	24.34	DRB3_0301	DT toxin B
253	SKTHISVNGRKIRMR	A0A172PZA6	A0A172PZA6_CORDP	ISVNGRKIR	0.053536	20.35	DRB3_0301	DT toxin B
254	KTHISVNGRKIRMRC	A0A172PZA6	A0A172PZA6_CORDP	ISVNGRKIR	0.027647	30.18	DRB3_0301	DT toxin B
255	THISVNGRKIRMRCR	A0A172PZA6	A0A172PZA6_CORDP	ISVNGRKIR	0.010532	48.41	DRB3_0301	DT toxin B
256	HISVNGRKIRMRCRA	A0A172PZA6	A0A172PZA6_CORDP	ISVNGRKIR	0.002593	76.57	DRB3_0301	DT toxin B
257	ISVNGRKIRMRCRAI	A0A172PZA6	A0A172PZA6_CORDP	VNGRKIRMR	0.000588	94.56	DRB3_0301	DT toxin B
258	SVNGRKIRMRCRAID	A0A172PZA6	A0A172PZA6_CORDP	KIRMRCRAI	0.001462	85.49	DRB3_0301	DT toxin B
259	VNGRKIRMRCRAIDG	A0A172PZA6	A0A172PZA6_CORDP	KIRMRCRAI	0.003347	71.93	DRB3_0301	DT toxin B
260	NGRKIRMRCRAIDGD	A0A172PZA6	A0A172PZA6_CORDP	KIRMRCRAI	0.00612	59.73	DRB3_0301	DT toxin B
261	GRKIRMRCRAIDGDV	A0A172PZA6	A0A172PZA6_CORDP	IRMRCRAID	0.003594	70.51	DRB3_0301	DT toxin B
262	RKIRMRCRAIDGDVT	A0A172PZA6	A0A172PZA6_CORDP	IRMRCRAID	0.001801	82.6	DRB3_0301	DT toxin B
263	KIRMRCRAIDGDVTF	A0A172PZA6	A0A172PZA6_CORDP	CRAIDGDVT	0.001802	82.59	DRB3_0301	DT toxin B
264	IRMRCRAIDGDVTFC	A0A172PZA6	A0A172PZA6_CORDP	CRAIDGDVT	0.000615	94.27	DRB3_0301	DT toxin B
265	RMRCRAIDGDVTFCR	A0A172PZA6	A0A172PZA6_CORDP	CRAIDGDVT	0.001269	87.4	DRB3_0301	DT toxin B
266	MRCRAIDGDVTFCRP	A0A172PZA6	A0A172PZA6_CORDP	IDGDVTFCR	0.004186	67.57	DRB3_0301	DT toxin B
267	RCRAIDGDVTFCRPK	A0A172PZA6	A0A172PZA6_CORDP	IDGDVTFCR	0.009504	50.52	DRB3_0301	DT toxin B
268	CRAIDGDVTFCRPKS	A0A172PZA6	A0A172PZA6_CORDP	IDGDVTFCR	0.012725	44.56	DRB3_0301	DT toxin B
269	RAIDGDVTFCRPKSP	A0A172PZA6	A0A172PZA6_CORDP	IDGDVTFCR	0.013453	43.46	DRB3_0301	DT toxin B
270	AIDGDVTFCRPKSPV	A0A172PZA6	A0A172PZA6_CORDP	VTFCRPKSP	0.003286	72.28	DRB3_0301	DT toxin B
271	IDGDVTFCRPKSPVY	A0A172PZA6	A0A172PZA6_CORDP	VTFCRPKSP	0.003453	71.32	DRB3_0301	DT toxin B
272	DGDVTFCRPKSPVYV	A0A172PZA6	A0A172PZA6_CORDP	VTFCRPKSP	0.005296	62.8	DRB3_0301	DT toxin B
273	GDVTFCRPKSPVYVG	A0A172PZA6	A0A172PZA6_CORDP	FCRPKSPVY	0.003454	71.31	DRB3_0301	DT toxin B
274	DVTFCRPKSPVYVGN	A0A172PZA6	A0A172PZA6_CORDP	FCRPKSPVY	0.00513	63.43	DRB3_0301	DT toxin B
275	VTFCRPKSPVYVGNG	A0A172PZA6	A0A172PZA6_CORDP	CRPKSPVYV	0.003811	69.38	DRB3_0301	DT toxin B
276	TFCRPKSPVYVGNGV	A0A172PZA6	A0A172PZA6_CORDP	CRPKSPVYV	0.001153	88.54	DRB3_0301	DT toxin B
277	FCRPKSPVYVGNGVH	A0A172PZA6	A0A172PZA6_CORDP	PVYVGNGVH	0.000473	95	DRB3_0301	DT toxin B
278	CRPKSPVYVGNGVHA	A0A172PZA6	A0A172PZA6_CORDP	VYVGNGVHA	0.046433	22.29	DRB3_0301	DT toxin B
279	RPKSPVYVGNGVHAN	A0A172PZA6	A0A172PZA6_CORDP	VYVGNGVHA	0.214054	6.98	DRB3_0301	DT toxin B
280	PKSPVYVGNGVHANL	A0A172PZA6	A0A172PZA6_CORDP	VYVGNGVHA	0.280544	5.3	DRB3_0301	DT toxin B
281	KSPVYVGNGVHANLH	A0A172PZA6	A0A172PZA6_CORDP	VYVGNGVHA	0.356096	3.95	DRB3_0301	DT toxin B
282	SPVYVGNGVHANLHV	A0A172PZA6	A0A172PZA6_CORDP	YVGNGVHAN	0.242153	6.22	DRB3_0301	DT toxin B
283	PVYVGNGVHANLHVA	A0A172PZA6	A0A172PZA6_CORDP	YVGNGVHAN	0.10033	13.27	DRB3_0301	DT toxin B
284	VYVGNGVHANLHVAF	A0A172PZA6	A0A172PZA6_CORDP	VHANLHVAF	0.113355	12.08	DRB3_0301	DT toxin B
285	YVGNGVHANLHVAFH	A0A172PZA6	A0A172PZA6_CORDP	VHANLHVAF	0.32842	4.38	DRB3_0301	DT toxin B
286	VGNGVHANLHVAFHR	A0A172PZA6	A0A172PZA6_CORDP	VHANLHVAF	0.469903	2.67	DRB3_0301	DT toxin B
287	GNGVHANLHVAFHRS	A0A172PZA6	A0A172PZA6_CORDP	VHANLHVAF	0.513779	2.29	DRB3_0301	DT toxin B
288	NGVHANLHVAFHRSS	A0A172PZA6	A0A172PZA6_CORDP	VHANLHVAF	0.264567	5.65	DRB3_0301	DT toxin B
289	GVHANLHVAFHRSSS	A0A172PZA6	A0A172PZA6_CORDP	VHANLHVAF	0.065482	17.89	DRB3_0301	DT toxin B
290	VHANLHVAFHRSSSE	A0A172PZA6	A0A172PZA6_CORDP	LHVAFHRSS	0.014769	41.63	DRB3_0301	DT toxin B
291	HANLHVAFHRSSSEK	A0A172PZA6	A0A172PZA6_CORDP	LHVAFHRSS	0.022191	34.01	DRB3_0301	DT toxin B
292	ANLHVAFHRSSSEKI	A0A172PZA6	A0A172PZA6_CORDP	FHRSSSEKI	0.162079	8.99	DRB3_0301	DT toxin B
293	NLHVAFHRSSSEKIH	A0A172PZA6	A0A172PZA6_CORDP	FHRSSSEKI	0.425838	3.1	DRB3_0301	DT toxin B
294	LHVAFHRSSSEKIHS	A0A172PZA6	A0A172PZA6_CORDP	FHRSSSEKI	0.547985	2	DRB3_0301	DT toxin B
295	HVAFHRSSSEKIHSN	A0A172PZA6	A0A172PZA6_CORDP	FHRSSSEKI	0.609097	1.59	DRB3_0301	DT toxin B
296	VAFHRSSSEKIHSNE	A0A172PZA6	A0A172PZA6_CORDP	FHRSSSEKI	0.387991	3.51	DRB3_0301	DT toxin B
297	AFHRSSSEKIHSNEI	A0A172PZA6	A0A172PZA6_CORDP	FHRSSSEKI	0.102175	13.08	DRB3_0301	DT toxin B
298	FHRSSSEKIHSNEIS	A0A172PZA6	A0A172PZA6_CORDP	SEKIHSNEI	0.006013	60.07	DRB3_0301	DT toxin B
299	HRSSSEKIHSNEISS	A0A172PZA6	A0A172PZA6_CORDP	SEKIHSNEI	0.013078	44	DRB3_0301	DT toxin B
300	RSSSEKIHSNEISSD	A0A172PZA6	A0A172PZA6_CORDP	IHSNEISSD	0.1835	8.05	DRB3_0301	DT toxin B
301	SSSEKIHSNEISSDS	A0A172PZA6	A0A172PZA6_CORDP	IHSNEISSD	0.484024	2.54	DRB3_0301	DT toxin B
302	SSEKIHSNEISSDSI	A0A172PZA6	A0A172PZA6_CORDP	IHSNEISSD	0.591501	1.72	DRB3_0301	DT toxin B
303	SEKIHSNEISSDSIG	A0A172PZA6	A0A172PZA6_CORDP	IHSNEISSD	0.664078	1.25	DRB3_0301	DT toxin B
304	EKIHSNEISSDSIGV	A0A172PZA6	A0A172PZA6_CORDP	IHSNEISSD	0.441578	2.94	DRB3_0301	DT toxin B
305	KIHSNEISSDSIGVL	A0A172PZA6	A0A172PZA6_CORDP	IHSNEISSD	0.114798	11.96	DRB3_0301	DT toxin B
306	IHSNEISSDSIGVLG	A0A172PZA6	A0A172PZA6_CORDP	ISSDSIGVL	0.185246	7.98	DRB3_0301	DT toxin B
307	HSNEISSDSIGVLGY	A0A172PZA6	A0A172PZA6_CORDP	ISSDSIGVL	0.278764	5.33	DRB3_0301	DT toxin B
308	SNEISSDSIGVLGYQ	A0A172PZA6	A0A172PZA6_CORDP	ISSDSIGVL	0.360884	3.89	DRB3_0301	DT toxin B
309	NEISSDSIGVLGYQK	A0A172PZA6	A0A172PZA6_CORDP	ISSDSIGVL	0.137046	10.39	DRB3_0301	DT toxin B
310	EISSDSIGVLGYQKT	A0A172PZA6	A0A172PZA6_CORDP	ISSDSIGVL	0.012319	45.22	DRB3_0301	DT toxin B
311	ISSDSIGVLGYQKTV	A0A172PZA6	A0A172PZA6_CORDP	IGVLGYQKT	0.002568	76.75	DRB3_0301	DT toxin B
312	SSDSIGVLGYQKTVD	A0A172PZA6	A0A172PZA6_CORDP	IGVLGYQKT	0.007547	55.41	DRB3_0301	DT toxin B
313	SDSIGVLGYQKTVDH	A0A172PZA6	A0A172PZA6_CORDP	IGVLGYQKT	0.011198	47.19	DRB3_0301	DT toxin B
314	DSIGVLGYQKTVDHT	A0A172PZA6	A0A172PZA6_CORDP	LGYQKTVDH	0.00892	51.95	DRB3_0301	DT toxin B
315	SIGVLGYQKTVDHTK	A0A172PZA6	A0A172PZA6_CORDP	LGYQKTVDH	0.019358	36.53	DRB3_0301	DT toxin B
316	IGVLGYQKTVDHTKV	A0A172PZA6	A0A172PZA6_CORDP	LGYQKTVDH	0.021187	34.84	DRB3_0301	DT toxin B
317	GVLGYQKTVDHTKVN	A0A172PZA6	A0A172PZA6_CORDP	LGYQKTVDH	0.008349	53.36	DRB3_0301	DT toxin B
318	VLGYQKTVDHTKVNS	A0A172PZA6	A0A172PZA6_CORDP	QKTVDHTKV	0.007695	54.97	DRB3_0301	DT toxin B
319	LGYQKTVDHTKVNSK	A0A172PZA6	A0A172PZA6_CORDP	KTVDHTKVN	0.013719	43.08	DRB3_0301	DT toxin B
320	GYQKTVDHTKVNSKL	A0A172PZA6	A0A172PZA6_CORDP	VDHTKVNSK	0.018285	37.58	DRB3_0301	DT toxin B
321	YQKTVDHTKVNSKLS	A0A172PZA6	A0A172PZA6_CORDP	VDHTKVNSK	0.020937	35.06	DRB3_0301	DT toxin B
322	QKTVDHTKVNSKLSL	A0A172PZA6	A0A172PZA6_CORDP	VDHTKVNSK	0.020979	35.02	DRB3_0301	DT toxin B
323	KTVDHTKVNSKLSLF	A0A172PZA6	A0A172PZA6_CORDP	TKVNSKLSL	0.026298	31.01	DRB3_0301	DT toxin B
324	TVDHTKVNSKLSLFF	A0A172PZA6	A0A172PZA6_CORDP	TKVNSKLSL	0.028561	29.66	DRB3_0301	DT toxin B
325	VDHTKVNSKLSLFFE	A0A172PZA6	A0A172PZA6_CORDP	TKVNSKLSL	0.038642	24.92	DRB3_0301	DT toxin B
326	DHTKVNSKLSLFFEI	A0A172PZA6	A0A172PZA6_CORDP	TKVNSKLSL	0.018432	37.43	DRB3_0301	DT toxin B
327	HTKVNSKLSLFFEIK	A0A172PZA6	A0A172PZA6_CORDP	VNSKLSLFF	0.010026	49.39	DRB3_0301	DT toxin B
328	TKVNSKLSLFFEIKS	A0A172PZA6	A0A172PZA6_CORDP	VNSKLSLFF	0.002597	76.54	DRB3_0301	DT toxin B
1	SVGSSLSCINLDWDV	A0A172PZD5	A0A172PZD5_CORDP	LSCINLDWD	0.000583	94.62	DRB3_0301	DT toxin B
2	VGSSLSCINLDWDVI	A0A172PZD5	A0A172PZD5_CORDP	LSCINLDWD	0.000543	95	DRB3_0301	DT toxin B
3	GSSLSCINLDWDVIR	A0A172PZD5	A0A172PZD5_CORDP	INLDWDVIR	0.002771	75.3	DRB3_0301	DT toxin B
4	SSLSCINLDWDVIRD	A0A172PZD5	A0A172PZD5_CORDP	INLDWDVIR	0.010079	49.29	DRB3_0301	DT toxin B
5	SLSCINLDWDVIRDK	A0A172PZD5	A0A172PZD5_CORDP	INLDWDVIR	0.019193	36.68	DRB3_0301	DT toxin B
6	LSCINLDWDVIRDKT	A0A172PZD5	A0A172PZD5_CORDP	INLDWDVIR	0.02259	33.71	DRB3_0301	DT toxin B
7	SCINLDWDVIRDKTK	A0A172PZD5	A0A172PZD5_CORDP	INLDWDVIR	0.015521	40.67	DRB3_0301	DT toxin B
8	CINLDWDVIRDKTKT	A0A172PZD5	A0A172PZD5_CORDP	INLDWDVIR	0.004859	64.46	DRB3_0301	DT toxin B
9	INLDWDVIRDKTKTK	A0A172PZD5	A0A172PZD5_CORDP	VIRDKTKTK	0.006277	59.25	DRB3_0301	DT toxin B
10	NLDWDVIRDKTKTKI	A0A172PZD5	A0A172PZD5_CORDP	VIRDKTKTK	0.022961	33.43	DRB3_0301	DT toxin B
11	LDWDVIRDKTKTKIE	A0A172PZD5	A0A172PZD5_CORDP	VIRDKTKTK	0.056092	19.73	DRB3_0301	DT toxin B
12	DWDVIRDKTKTKIES	A0A172PZD5	A0A172PZD5_CORDP	VIRDKTKTK	0.0739	16.53	DRB3_0301	DT toxin B
13	WDVIRDKTKTKIESL	A0A172PZD5	A0A172PZD5_CORDP	IRDKTKTKI	0.032085	27.79	DRB3_0301	DT toxin B
14	DVIRDKTKTKIESLK	A0A172PZD5	A0A172PZD5_CORDP	IRDKTKTKI	0.017087	38.86	DRB3_0301	DT toxin B
15	VIRDKTKTKIESLKE	A0A172PZD5	A0A172PZD5_CORDP	IRDKTKTKI	0.004324	66.9	DRB3_0301	DT toxin B
16	IRDKTKTKIESLKEH	A0A172PZD5	A0A172PZD5_CORDP	KTKTKIESL	0.00216	79.66	DRB3_0301	DT toxin B
17	RDKTKTKIESLKEHG	A0A172PZD5	A0A172PZD5_CORDP	KTKIESLKE	0.002254	78.99	DRB3_0301	DT toxin B
18	DKTKTKIESLKEHGP	A0A172PZD5	A0A172PZD5_CORDP	KTKIESLKE	0.004147	67.75	DRB3_0301	DT toxin B
19	KTKTKIESLKEHGPI	A0A172PZD5	A0A172PZD5_CORDP	IESLKEHGP	0.005185	63.22	DRB3_0301	DT toxin B
20	TKTKIESLKEHGPIK	A0A172PZD5	A0A172PZD5_CORDP	IESLKEHGP	0.008856	52.11	DRB3_0301	DT toxin B
21	KTKIESLKEHGPIKN	A0A172PZD5	A0A172PZD5_CORDP	IESLKEHGP	0.014734	41.68	DRB3_0301	DT toxin B
22	TKIESLKEHGPIKNK	A0A172PZD5	A0A172PZD5_CORDP	LKEHGPIKN	0.02992	28.92	DRB3_0301	DT toxin B
23	KIESLKEHGPIKNKM	A0A172PZD5	A0A172PZD5_CORDP	LKEHGPIKN	0.03658	25.73	DRB3_0301	DT toxin B
24	IESLKEHGPIKNKMS	A0A172PZD5	A0A172PZD5_CORDP	LKEHGPIKN	0.046041	22.42	DRB3_0301	DT toxin B
25	ESLKEHGPIKNKMSE	A0A172PZD5	A0A172PZD5_CORDP	LKEHGPIKN	0.017296	38.63	DRB3_0301	DT toxin B
26	SLKEHGPIKNKMSES	A0A172PZD5	A0A172PZD5_CORDP	PIKNKMSES	0.003417	71.52	DRB3_0301	DT toxin B
27	LKEHGPIKNKMSESP	A0A172PZD5	A0A172PZD5_CORDP	PIKNKMSES	0.016189	39.86	DRB3_0301	DT toxin B
28	KEHGPIKNKMSESPN	A0A172PZD5	A0A172PZD5_CORDP	PIKNKMSES	0.032926	27.37	DRB3_0301	DT toxin B
29	EHGPIKNKMSESPNK	A0A172PZD5	A0A172PZD5_CORDP	PIKNKMSES	0.05318	20.44	DRB3_0301	DT toxin B
30	HGPIKNKMSESPNKT	A0A172PZD5	A0A172PZD5_CORDP	PIKNKMSES	0.020089	35.85	DRB3_0301	DT toxin B
31	GPIKNKMSESPNKTV	A0A172PZD5	A0A172PZD5_CORDP	MSESPNKTV	0.033967	26.87	DRB3_0301	DT toxin B
32	PIKNKMSESPNKTVS	A0A172PZD5	A0A172PZD5_CORDP	MSESPNKTV	0.128785	10.91	DRB3_0301	DT toxin B
33	IKNKMSESPNKTVSE	A0A172PZD5	A0A172PZD5_CORDP	MSESPNKTV	0.222051	6.76	DRB3_0301	DT toxin B
34	KNKMSESPNKTVSEE	A0A172PZD5	A0A172PZD5_CORDP	MSESPNKTV	0.277542	5.36	DRB3_0301	DT toxin B
35	NKMSESPNKTVSEEK	A0A172PZD5	A0A172PZD5_CORDP	MSESPNKTV	0.091801	14.18	DRB3_0301	DT toxin B
36	KMSESPNKTVSEEKA	A0A172PZD5	A0A172PZD5_CORDP	ESPNKTVSE	0.02007	35.87	DRB3_0301	DT toxin B
37	MSESPNKTVSEEKAK	A0A172PZD5	A0A172PZD5_CORDP	ESPNKTVSE	0.003832	69.28	DRB3_0301	DT toxin B
38	SESPNKTVSEEKAKQ	A0A172PZD5	A0A172PZD5_CORDP	PNKTVSEEK	0.002953	74.19	DRB3_0301	DT toxin B
39	ESPNKTVSEEKAKQY	A0A172PZD5	A0A172PZD5_CORDP	VSEEKAKQY	0.014827	41.56	DRB3_0301	DT toxin B
40	SPNKTVSEEKAKQYL	A0A172PZD5	A0A172PZD5_CORDP	VSEEKAKQY	0.044575	22.89	DRB3_0301	DT toxin B
41	PNKTVSEEKAKQYLE	A0A172PZD5	A0A172PZD5_CORDP	VSEEKAKQY	0.08461	15.04	DRB3_0301	DT toxin B
42	NKTVSEEKAKQYLEE	A0A172PZD5	A0A172PZD5_CORDP	VSEEKAKQY	0.112723	12.14	DRB3_0301	DT toxin B
43	KTVSEEKAKQYLEEF	A0A172PZD5	A0A172PZD5_CORDP	VSEEKAKQY	0.03733	25.43	DRB3_0301	DT toxin B
44	TVSEEKAKQYLEEFH	A0A172PZD5	A0A172PZD5_CORDP	VSEEKAKQY	0.003314	72.12	DRB3_0301	DT toxin B
45	VSEEKAKQYLEEFHQ	A0A172PZD5	A0A172PZD5_CORDP	EKAKQYLEE	0.000666	93.71	DRB3_0301	DT toxin B
46	SEEKAKQYLEEFHQT	A0A172PZD5	A0A172PZD5_CORDP	KAKQYLEEF	0.000728	93.03	DRB3_0301	DT toxin B
47	EEKAKQYLEEFHQTA	A0A172PZD5	A0A172PZD5_CORDP	QYLEEFHQT	0.001079	89.27	DRB3_0301	DT toxin B
48	EKAKQYLEEFHQTAL	A0A172PZD5	A0A172PZD5_CORDP	YLEEFHQTA	0.001923	81.58	DRB3_0301	DT toxin B
49	KAKQYLEEFHQTALE	A0A172PZD5	A0A172PZD5_CORDP	LEEFHQTAL	0.006562	58.39	DRB3_0301	DT toxin B
50	AKQYLEEFHQTALEH	A0A172PZD5	A0A172PZD5_CORDP	LEEFHQTAL	0.011801	46.11	DRB3_0301	DT toxin B
51	KQYLEEFHQTALEHP	A0A172PZD5	A0A172PZD5_CORDP	LEEFHQTAL	0.017069	38.88	DRB3_0301	DT toxin B
52	QYLEEFHQTALEHPE	A0A172PZD5	A0A172PZD5_CORDP	LEEFHQTAL	0.005876	60.59	DRB3_0301	DT toxin B
53	YLEEFHQTALEHPEL	A0A172PZD5	A0A172PZD5_CORDP	FHQTALEHP	0.003863	69.13	DRB3_0301	DT toxin B
54	LEEFHQTALEHPELS	A0A172PZD5	A0A172PZD5_CORDP	FHQTALEHP	0.004422	66.43	DRB3_0301	DT toxin B
55	EEFHQTALEHPELSE	A0A172PZD5	A0A172PZD5_CORDP	QTALEHPEL	0.004984	63.98	DRB3_0301	DT toxin B
56	EFHQTALEHPELSEL	A0A172PZD5	A0A172PZD5_CORDP	TALEHPELS	0.004335	66.85	DRB3_0301	DT toxin B
57	FHQTALEHPELSELK	A0A172PZD5	A0A172PZD5_CORDP	TALEHPELS	0.007237	56.35	DRB3_0301	DT toxin B
58	HQTALEHPELSELKT	A0A172PZD5	A0A172PZD5_CORDP	LEHPELSEL	0.006558	58.4	DRB3_0301	DT toxin B
59	QTALEHPELSELKTV	A0A172PZD5	A0A172PZD5_CORDP	LEHPELSEL	0.005241	63.01	DRB3_0301	DT toxin B
60	TALEHPELSELKTVT	A0A172PZD5	A0A172PZD5_CORDP	LEHPELSEL	0.002606	76.48	DRB3_0301	DT toxin B
61	ALEHPELSELKTVTG	A0A172PZD5	A0A172PZD5_CORDP	LSELKTVTG	0.005194	63.18	DRB3_0301	DT toxin B
62	LEHPELSELKTVTGT	A0A172PZD5	A0A172PZD5_CORDP	LSELKTVTG	0.013762	43.01	DRB3_0301	DT toxin B
63	EHPELSELKTVTGTN	A0A172PZD5	A0A172PZD5_CORDP	LSELKTVTG	0.022285	33.94	DRB3_0301	DT toxin B
64	HPELSELKTVTGTNP	A0A172PZD5	A0A172PZD5_CORDP	LSELKTVTG	0.031688	27.98	DRB3_0301	DT toxin B
65	PELSELKTVTGTNPV	A0A172PZD5	A0A172PZD5_CORDP	LSELKTVTG	0.018612	37.25	DRB3_0301	DT toxin B
66	ELSELKTVTGTNPVF	A0A172PZD5	A0A172PZD5_CORDP	KTVTGTNPV	0.018262	37.6	DRB3_0301	DT toxin B
67	LSELKTVTGTNPVFA	A0A172PZD5	A0A172PZD5_CORDP	KTVTGTNPV	0.03696	25.58	DRB3_0301	DT toxin B
68	SELKTVTGTNPVFAG	A0A172PZD5	A0A172PZD5_CORDP	VTGTNPVFA	0.092404	14.1	DRB3_0301	DT toxin B
69	ELKTVTGTNPVFAGA	A0A172PZD5	A0A172PZD5_CORDP	VTGTNPVFA	0.144957	9.9	DRB3_0301	DT toxin B
70	LKTVTGTNPVFAGAN	A0A172PZD5	A0A172PZD5_CORDP	VTGTNPVFA	0.188563	7.85	DRB3_0301	DT toxin B
71	KTVTGTNPVFAGANY	A0A172PZD5	A0A172PZD5_CORDP	VTGTNPVFA	0.112386	12.17	DRB3_0301	DT toxin B
72	TVTGTNPVFAGANYA	A0A172PZD5	A0A172PZD5_CORDP	VTGTNPVFA	0.01149	46.67	DRB3_0301	DT toxin B
73	VTGTNPVFAGANYAA	A0A172PZD5	A0A172PZD5_CORDP	PVFAGANYA	0.023903	32.72	DRB3_0301	DT toxin B
74	TGTNPVFAGANYAAW	A0A172PZD5	A0A172PZD5_CORDP	VFAGANYAA	0.039613	24.57	DRB3_0301	DT toxin B
75	GTNPVFAGANYAAWA	A0A172PZD5	A0A172PZD5_CORDP	VFAGANYAA	0.07377	16.55	DRB3_0301	DT toxin B
76	TNPVFAGANYAAWAV	A0A172PZD5	A0A172PZD5_CORDP	VFAGANYAA	0.078434	15.87	DRB3_0301	DT toxin B
77	NPVFAGANYAAWAVN	A0A172PZD5	A0A172PZD5_CORDP	AGANYAAWA	0.041584	23.87	DRB3_0301	DT toxin B
78	PVFAGANYAAWAVNV	A0A172PZD5	A0A172PZD5_CORDP	AGANYAAWA	0.032981	27.35	DRB3_0301	DT toxin B
79	VFAGANYAAWAVNVA	A0A172PZD5	A0A172PZD5_CORDP	AGANYAAWA	0.010439	48.59	DRB3_0301	DT toxin B
80	FAGANYAAWAVNVAQ	A0A172PZD5	A0A172PZD5_CORDP	YAAWAVNVA	0.029011	29.41	DRB3_0301	DT toxin B
81	AGANYAAWAVNVAQV	A0A172PZD5	A0A172PZD5_CORDP	YAAWAVNVA	0.042419	23.6	DRB3_0301	DT toxin B
82	GANYAAWAVNVAQVI	A0A172PZD5	A0A172PZD5_CORDP	WAVNVAQVI	0.23478	6.41	DRB3_0301	DT toxin B
83	ANYAAWAVNVAQVID	A0A172PZD5	A0A172PZD5_CORDP	WAVNVAQVI	0.593709	1.7	DRB3_0301	DT toxin B
84	NYAAWAVNVAQVIDS	A0A172PZD5	A0A172PZD5_CORDP	WAVNVAQVI	0.71605	0.98	DRB3_0301	DT toxin B
85	YAAWAVNVAQVIDSE	A0A172PZD5	A0A172PZD5_CORDP	WAVNVAQVI	0.802243	0.6	DRB3_0301	DT toxin B
86	AAWAVNVAQVIDSET	A0A172PZD5	A0A172PZD5_CORDP	WAVNVAQVI	0.700271	1.07	DRB3_0301	DT toxin B
87	AWAVNVAQVIDSETA	A0A172PZD5	A0A172PZD5_CORDP	WAVNVAQVI	0.299905	4.9	DRB3_0301	DT toxin B
88	WAVNVAQVIDSETAD	A0A172PZD5	A0A172PZD5_CORDP	WAVNVAQVI	0.027801	30.08	DRB3_0301	DT toxin B
89	AVNVAQVIDSETADN	A0A172PZD5	A0A172PZD5_CORDP	VAQVIDSET	0.02603	31.2	DRB3_0301	DT toxin B
90	VNVAQVIDSETADNL	A0A172PZD5	A0A172PZD5_CORDP	IDSETADNL	0.034985	26.42	DRB3_0301	DT toxin B
91	NVAQVIDSETADNLE	A0A172PZD5	A0A172PZD5_CORDP	IDSETADNL	0.109368	12.43	DRB3_0301	DT toxin B
92	VAQVIDSETADNLEK	A0A172PZD5	A0A172PZD5_CORDP	IDSETADNL	0.216361	6.92	DRB3_0301	DT toxin B
93	AQVIDSETADNLEKT	A0A172PZD5	A0A172PZD5_CORDP	IDSETADNL	0.236907	6.35	DRB3_0301	DT toxin B
94	QVIDSETADNLEKTT	A0A172PZD5	A0A172PZD5_CORDP	IDSETADNL	0.09292	14.04	DRB3_0301	DT toxin B
95	VIDSETADNLEKTTA	A0A172PZD5	A0A172PZD5_CORDP	IDSETADNL	0.011992	45.78	DRB3_0301	DT toxin B
96	IDSETADNLEKTTAA	A0A172PZD5	A0A172PZD5_CORDP	ETADNLEKT	0.00285	74.79	DRB3_0301	DT toxin B
97	DSETADNLEKTTAAL	A0A172PZD5	A0A172PZD5_CORDP	DNLEKTTAA	0.002067	80.38	DRB3_0301	DT toxin B
98	SETADNLEKTTAALS	A0A172PZD5	A0A172PZD5_CORDP	LEKTTAALS	0.038368	25.02	DRB3_0301	DT toxin B
99	ETADNLEKTTAALSI	A0A172PZD5	A0A172PZD5_CORDP	LEKTTAALS	0.138592	10.29	DRB3_0301	DT toxin B
100	TADNLEKTTAALSIL	A0A172PZD5	A0A172PZD5_CORDP	LEKTTAALS	0.164055	8.89	DRB3_0301	DT toxin B
101	ADNLEKTTAALSILP	A0A172PZD5	A0A172PZD5_CORDP	LEKTTAALS	0.259864	5.77	DRB3_0301	DT toxin B
102	DNLEKTTAALSILPG	A0A172PZD5	A0A172PZD5_CORDP	LEKTTAALS	0.099424	13.36	DRB3_0301	DT toxin B
103	NLEKTTAALSILPGI	A0A172PZD5	A0A172PZD5_CORDP	LEKTTAALS	0.011818	46.08	DRB3_0301	DT toxin B
104	LEKTTAALSILPGIG	A0A172PZD5	A0A172PZD5_CORDP	TAALSILPG	0.004513	65.99	DRB3_0301	DT toxin B
105	EKTTAALSILPGIGS	A0A172PZD5	A0A172PZD5_CORDP	LSILPGIGS	0.00896	51.86	DRB3_0301	DT toxin B
106	KTTAALSILPGIGSV	A0A172PZD5	A0A172PZD5_CORDP	LSILPGIGS	0.023554	32.98	DRB3_0301	DT toxin B
107	TTAALSILPGIGSVM	A0A172PZD5	A0A172PZD5_CORDP	LSILPGIGS	0.031578	28.04	DRB3_0301	DT toxin B
108	TAALSILPGIGSVMG	A0A172PZD5	A0A172PZD5_CORDP	ILPGIGSVM	0.077579	15.98	DRB3_0301	DT toxin B
109	AALSILPGIGSVMGI	A0A172PZD5	A0A172PZD5_CORDP	ILPGIGSVM	0.082929	15.26	DRB3_0301	DT toxin B
110	ALSILPGIGSVMGIA	A0A172PZD5	A0A172PZD5_CORDP	ILPGIGSVM	0.111188	12.27	DRB3_0301	DT toxin B
111	LSILPGIGSVMGIAD	A0A172PZD5	A0A172PZD5_CORDP	ILPGIGSVM	0.031845	27.9	DRB3_0301	DT toxin B
112	SILPGIGSVMGIADG	A0A172PZD5	A0A172PZD5_CORDP	IGSVMGIAD	0.012554	44.83	DRB3_0301	DT toxin B
113	ILPGIGSVMGIADGA	A0A172PZD5	A0A172PZD5_CORDP	IGSVMGIAD	0.016816	39.16	DRB3_0301	DT toxin B
114	LPGIGSVMGIADGAV	A0A172PZD5	A0A172PZD5_CORDP	IGSVMGIAD	0.020625	35.35	DRB3_0301	DT toxin B
115	PGIGSVMGIADGAVH	A0A172PZD5	A0A172PZD5_CORDP	VMGIADGAV	0.017451	38.46	DRB3_0301	DT toxin B
116	GIGSVMGIADGAVHH	A0A172PZD5	A0A172PZD5_CORDP	VMGIADGAV	0.032598	27.53	DRB3_0301	DT toxin B
117	IGSVMGIADGAVHHN	A0A172PZD5	A0A172PZD5_CORDP	VMGIADGAV	0.057104	19.51	DRB3_0301	DT toxin B
118	GSVMGIADGAVHHNT	A0A172PZD5	A0A172PZD5_CORDP	MGIADGAVH	0.045502	22.59	DRB3_0301	DT toxin B
119	SVMGIADGAVHHNTE	A0A172PZD5	A0A172PZD5_CORDP	IADGAVHHN	0.033364	27.16	DRB3_0301	DT toxin B
120	VMGIADGAVHHNTEE	A0A172PZD5	A0A172PZD5_CORDP	IADGAVHHN	0.026797	30.7	DRB3_0301	DT toxin B
121	MGIADGAVHHNTEEI	A0A172PZD5	A0A172PZD5_CORDP	IADGAVHHN	0.014064	42.59	DRB3_0301	DT toxin B
122	GIADGAVHHNTEEIV	A0A172PZD5	A0A172PZD5_CORDP	VHHNTEEIV	0.292716	5.04	DRB3_0301	DT toxin B
123	IADGAVHHNTEEIVA	A0A172PZD5	A0A172PZD5_CORDP	VHHNTEEIV	0.691817	1.11	DRB3_0301	DT toxin B
124	ADGAVHHNTEEIVAQ	A0A172PZD5	A0A172PZD5_CORDP	VHHNTEEIV	0.81921	0.54	DRB3_0301	DT toxin B
125	DGAVHHNTEEIVAQS	A0A172PZD5	A0A172PZD5_CORDP	VHHNTEEIV	0.852873	0.43	DRB3_0301	DT toxin B
126	GAVHHNTEEIVAQSI	A0A172PZD5	A0A172PZD5_CORDP	VHHNTEEIV	0.669424	1.22	DRB3_0301	DT toxin B
127	AVHHNTEEIVAQSIA	A0A172PZD5	A0A172PZD5_CORDP	VHHNTEEIV	0.202042	7.36	DRB3_0301	DT toxin B
128	VHHNTEEIVAQSIAL	A0A172PZD5	A0A172PZD5_CORDP	TEEIVAQSI	0.013736	43.05	DRB3_0301	DT toxin B
129	HHNTEEIVAQSIALS	A0A172PZD5	A0A172PZD5_CORDP	IVAQSIALS	0.045099	22.72	DRB3_0301	DT toxin B
130	HNTEEIVAQSIALSS	A0A172PZD5	A0A172PZD5_CORDP	IVAQSIALS	0.127586	10.98	DRB3_0301	DT toxin B
131	NTEEIVAQSIALSSL	A0A172PZD5	A0A172PZD5_CORDP	IVAQSIALS	0.160035	9.09	DRB3_0301	DT toxin B
132	TEEIVAQSIALSSLM	A0A172PZD5	A0A172PZD5_CORDP	IVAQSIALS	0.158674	9.17	DRB3_0301	DT toxin B
133	EEIVAQSIALSSLMV	A0A172PZD5	A0A172PZD5_CORDP	VAQSIALSS	0.096001	13.72	DRB3_0301	DT toxin B
134	EIVAQSIALSSLMVA	A0A172PZD5	A0A172PZD5_CORDP	VAQSIALSS	0.016527	39.48	DRB3_0301	DT toxin B
135	IVAQSIALSSLMVAQ	A0A172PZD5	A0A172PZD5_CORDP	IALSSLMVA	0.014901	41.46	DRB3_0301	DT toxin B
136	VAQSIALSSLMVAQA	A0A172PZD5	A0A172PZD5_CORDP	IALSSLMVA	0.02832	29.79	DRB3_0301	DT toxin B
137	AQSIALSSLMVAQAI	A0A172PZD5	A0A172PZD5_CORDP	IALSSLMVA	0.024544	32.24	DRB3_0301	DT toxin B
138	QSIALSSLMVAQAIP	A0A172PZD5	A0A172PZD5_CORDP	LSSLMVAQA	0.01087	47.78	DRB3_0301	DT toxin B
139	SIALSSLMVAQAIPL	A0A172PZD5	A0A172PZD5_CORDP	LMVAQAIPL	0.075797	16.25	DRB3_0301	DT toxin B
140	IALSSLMVAQAIPLV	A0A172PZD5	A0A172PZD5_CORDP	LMVAQAIPL	0.234106	6.42	DRB3_0301	DT toxin B
141	ALSSLMVAQAIPLVG	A0A172PZD5	A0A172PZD5_CORDP	LMVAQAIPL	0.400004	3.38	DRB3_0301	DT toxin B
142	LSSLMVAQAIPLVGE	A0A172PZD5	A0A172PZD5_CORDP	LMVAQAIPL	0.524785	2.2	DRB3_0301	DT toxin B
143	SSLMVAQAIPLVGEL	A0A172PZD5	A0A172PZD5_CORDP	LMVAQAIPL	0.401533	3.36	DRB3_0301	DT toxin B
144	SLMVAQAIPLVGELV	A0A172PZD5	A0A172PZD5_CORDP	LMVAQAIPL	0.117913	11.72	DRB3_0301	DT toxin B
145	LMVAQAIPLVGELVD	A0A172PZD5	A0A172PZD5_CORDP	AIPLVGELV	0.020608	35.37	DRB3_0301	DT toxin B
146	MVAQAIPLVGELVDI	A0A172PZD5	A0A172PZD5_CORDP	AIPLVGELV	0.023671	32.89	DRB3_0301	DT toxin B
147	VAQAIPLVGELVDIG	A0A172PZD5	A0A172PZD5_CORDP	AIPLVGELV	0.040061	24.41	DRB3_0301	DT toxin B
148	AQAIPLVGELVDIGF	A0A172PZD5	A0A172PZD5_CORDP	AIPLVGELV	0.014208	42.39	DRB3_0301	DT toxin B
149	QAIPLVGELVDIGFA	A0A172PZD5	A0A172PZD5_CORDP	LVGELVDIG	0.009502	50.52	DRB3_0301	DT toxin B
150	AIPLVGELVDIGFAA	A0A172PZD5	A0A172PZD5_CORDP	LVGELVDIG	0.011752	46.2	DRB3_0301	DT toxin B
151	IPLVGELVDIGFAAY	A0A172PZD5	A0A172PZD5_CORDP	LVGELVDIG	0.007147	56.62	DRB3_0301	DT toxin B
152	PLVGELVDIGFAAYN	A0A172PZD5	A0A172PZD5_CORDP	ELVDIGFAA	0.010029	49.38	DRB3_0301	DT toxin B
153	LVGELVDIGFAAYNF	A0A172PZD5	A0A172PZD5_CORDP	ELVDIGFAA	0.011364	46.89	DRB3_0301	DT toxin B
154	VGELVDIGFAAYNFV	A0A172PZD5	A0A172PZD5_CORDP	LVDIGFAAY	0.011756	46.19	DRB3_0301	DT toxin B
155	GELVDIGFAAYNFVE	A0A172PZD5	A0A172PZD5_CORDP	VDIGFAAYN	0.01395	42.75	DRB3_0301	DT toxin B
156	ELVDIGFAAYNFVES	A0A172PZD5	A0A172PZD5_CORDP	IGFAAYNFV	0.014399	42.13	DRB3_0301	DT toxin B
157	LVDIGFAAYNFVESI	A0A172PZD5	A0A172PZD5_CORDP	IGFAAYNFV	0.015739	40.4	DRB3_0301	DT toxin B
158	VDIGFAAYNFVESII	A0A172PZD5	A0A172PZD5_CORDP	AAYNFVESI	0.033474	27.1	DRB3_0301	DT toxin B
159	DIGFAAYNFVESIIN	A0A172PZD5	A0A172PZD5_CORDP	AAYNFVESI	0.076607	16.13	DRB3_0301	DT toxin B
160	IGFAAYNFVESIINL	A0A172PZD5	A0A172PZD5_CORDP	AAYNFVESI	0.055306	19.9	DRB3_0301	DT toxin B
161	GFAAYNFVESIINLF	A0A172PZD5	A0A172PZD5_CORDP	AAYNFVESI	0.024956	31.94	DRB3_0301	DT toxin B
162	FAAYNFVESIINLFQ	A0A172PZD5	A0A172PZD5_CORDP	FVESIINLF	0.025607	31.49	DRB3_0301	DT toxin B
163	AAYNFVESIINLFQV	A0A172PZD5	A0A172PZD5_CORDP	FVESIINLF	0.036141	25.91	DRB3_0301	DT toxin B
164	AYNFVESIINLFQVV	A0A172PZD5	A0A172PZD5_CORDP	FVESIINLF	0.037232	25.47	DRB3_0301	DT toxin B
165	YNFVESIINLFQVVH	A0A172PZD5	A0A172PZD5_CORDP	FVESIINLF	0.01681	39.17	DRB3_0301	DT toxin B
166	NFVESIINLFQVVHN	A0A172PZD5	A0A172PZD5_CORDP	SIINLFQVV	0.013342	43.62	DRB3_0301	DT toxin B
167	FVESIINLFQVVHNS	A0A172PZD5	A0A172PZD5_CORDP	SIINLFQVV	0.019106	36.76	DRB3_0301	DT toxin B
168	VESIINLFQVVHNSY	A0A172PZD5	A0A172PZD5_CORDP	INLFQVVHN	0.019893	36.03	DRB3_0301	DT toxin B
169	ESIINLFQVVHNSYN	A0A172PZD5	A0A172PZD5_CORDP	INLFQVVHN	0.026381	30.96	DRB3_0301	DT toxin B
170	SIINLFQVVHNSYNR	A0A172PZD5	A0A172PZD5_CORDP	LFQVVHNSY	0.033212	27.23	DRB3_0301	DT toxin B
171	IINLFQVVHNSYNRP	A0A172PZD5	A0A172PZD5_CORDP	LFQVVHNSY	0.070515	17.04	DRB3_0301	DT toxin B
172	INLFQVVHNSYNRPA	A0A172PZD5	A0A172PZD5_CORDP	VVHNSYNRP	0.088954	14.52	DRB3_0301	DT toxin B
173	NLFQVVHNSYNRPAY	A0A172PZD5	A0A172PZD5_CORDP	VVHNSYNRP	0.107276	12.62	DRB3_0301	DT toxin B
174	LFQVVHNSYNRPAYS	A0A172PZD5	A0A172PZD5_CORDP	VVHNSYNRP	0.14613	9.84	DRB3_0301	DT toxin B
175	FQVVHNSYNRPAYSP	A0A172PZD5	A0A172PZD5_CORDP	VHNSYNRPA	0.156424	9.29	DRB3_0301	DT toxin B
176	QVVHNSYNRPAYSPG	A0A172PZD5	A0A172PZD5_CORDP	VHNSYNRPA	0.074595	16.43	DRB3_0301	DT toxin B
177	VVHNSYNRPAYSPGH	A0A172PZD5	A0A172PZD5_CORDP	NSYNRPAYS	0.035546	26.17	DRB3_0301	DT toxin B
178	VHNSYNRPAYSPGHK	A0A172PZD5	A0A172PZD5_CORDP	NSYNRPAYS	0.008419	53.19	DRB3_0301	DT toxin B
179	HNSYNRPAYSPGHKT	A0A172PZD5	A0A172PZD5_CORDP	PAYSPGHKT	0.003425	71.48	DRB3_0301	DT toxin B
180	NSYNRPAYSPGHKTQ	A0A172PZD5	A0A172PZD5_CORDP	PAYSPGHKT	0.009032	51.68	DRB3_0301	DT toxin B
181	SYNRPAYSPGHKTQP	A0A172PZD5	A0A172PZD5_CORDP	PAYSPGHKT	0.021373	34.69	DRB3_0301	DT toxin B
182	YNRPAYSPGHKTQPF	A0A172PZD5	A0A172PZD5_CORDP	PAYSPGHKT	0.022763	33.58	DRB3_0301	DT toxin B
183	NRPAYSPGHKTQPFL	A0A172PZD5	A0A172PZD5_CORDP	PAYSPGHKT	0.009919	49.6	DRB3_0301	DT toxin B
184	RPAYSPGHKTQPFLH	A0A172PZD5	A0A172PZD5_CORDP	PAYSPGHKT	0.001484	85.28	DRB3_0301	DT toxin B
185	PAYSPGHKTQPFLHD	A0A172PZD5	A0A172PZD5_CORDP	GHKTQPFLH	0.00089	91.26	DRB3_0301	DT toxin B
186	AYSPGHKTQPFLHDG	A0A172PZD5	A0A172PZD5_CORDP	GHKTQPFLH	0.001345	86.65	DRB3_0301	DT toxin B
187	YSPGHKTQPFLHDGY	A0A172PZD5	A0A172PZD5_CORDP	GHKTQPFLH	0.001573	84.49	DRB3_0301	DT toxin B
188	SPGHKTQPFLHDGYA	A0A172PZD5	A0A172PZD5_CORDP	TQPFLHDGY	0.002374	78.14	DRB3_0301	DT toxin B
189	PGHKTQPFLHDGYAV	A0A172PZD5	A0A172PZD5_CORDP	TQPFLHDGY	0.0035	71.05	DRB3_0301	DT toxin B
190	GHKTQPFLHDGYAVS	A0A172PZD5	A0A172PZD5_CORDP	PFLHDGYAV	0.011606	46.46	DRB3_0301	DT toxin B
191	HKTQPFLHDGYAVSW	A0A172PZD5	A0A172PZD5_CORDP	PFLHDGYAV	0.014185	42.43	DRB3_0301	DT toxin B
192	KTQPFLHDGYAVSWN	A0A172PZD5	A0A172PZD5_CORDP	FLHDGYAVS	0.025744	31.39	DRB3_0301	DT toxin B
193	TQPFLHDGYAVSWNT	A0A172PZD5	A0A172PZD5_CORDP	FLHDGYAVS	0.020999	35	DRB3_0301	DT toxin B
194	QPFLHDGYAVSWNTV	A0A172PZD5	A0A172PZD5_CORDP	LHDGYAVSW	0.009489	50.56	DRB3_0301	DT toxin B
195	PFLHDGYAVSWNTVE	A0A172PZD5	A0A172PZD5_CORDP	YAVSWNTVE	0.002749	75.46	DRB3_0301	DT toxin B
196	FLHDGYAVSWNTVED	A0A172PZD5	A0A172PZD5_CORDP	YAVSWNTVE	0.012304	45.25	DRB3_0301	DT toxin B
197	LHDGYAVSWNTVEDS	A0A172PZD5	A0A172PZD5_CORDP	VSWNTVEDS	0.051504	20.88	DRB3_0301	DT toxin B
198	HDGYAVSWNTVEDSI	A0A172PZD5	A0A172PZD5_CORDP	VSWNTVEDS	0.160278	9.08	DRB3_0301	DT toxin B
199	DGYAVSWNTVEDSII	A0A172PZD5	A0A172PZD5_CORDP	VSWNTVEDS	0.211195	7.07	DRB3_0301	DT toxin B
200	GYAVSWNTVEDSIIR	A0A172PZD5	A0A172PZD5_CORDP	VSWNTVEDS	0.307359	4.76	DRB3_0301	DT toxin B
201	YAVSWNTVEDSIIRT	A0A172PZD5	A0A172PZD5_CORDP	VSWNTVEDS	0.106283	12.7	DRB3_0301	DT toxin B
202	AVSWNTVEDSIIRTG	A0A172PZD5	A0A172PZD5_CORDP	VSWNTVEDS	0.031803	27.92	DRB3_0301	DT toxin B
203	VSWNTVEDSIIRTGF	A0A172PZD5	A0A172PZD5_CORDP	TVEDSIIRT	0.00803	54.14	DRB3_0301	DT toxin B
204	SWNTVEDSIIRTGFQ	A0A172PZD5	A0A172PZD5_CORDP	TVEDSIIRT	0.008674	52.56	DRB3_0301	DT toxin B
205	WNTVEDSIIRTGFQG	A0A172PZD5	A0A172PZD5_CORDP	VEDSIIRTG	0.004777	64.77	DRB3_0301	DT toxin B
206	NTVEDSIIRTGFQGE	A0A172PZD5	A0A172PZD5_CORDP	IIRTGFQGE	0.004354	66.75	DRB3_0301	DT toxin B
207	TVEDSIIRTGFQGES	A0A172PZD5	A0A172PZD5_CORDP	IIRTGFQGE	0.010442	48.58	DRB3_0301	DT toxin B
208	VEDSIIRTGFQGESG	A0A172PZD5	A0A172PZD5_CORDP	IIRTGFQGE	0.019995	35.94	DRB3_0301	DT toxin B
209	EDSIIRTGFQGESGH	A0A172PZD5	A0A172PZD5_CORDP	IIRTGFQGE	0.026592	30.83	DRB3_0301	DT toxin B
210	DSIIRTGFQGESGHD	A0A172PZD5	A0A172PZD5_CORDP	IRTGFQGES	0.013701	43.1	DRB3_0301	DT toxin B
211	SIIRTGFQGESGHDI	A0A172PZD5	A0A172PZD5_CORDP	FQGESGHDI	0.018356	37.51	DRB3_0301	DT toxin B
212	IIRTGFQGESGHDIK	A0A172PZD5	A0A172PZD5_CORDP	FQGESGHDI	0.101653	13.13	DRB3_0301	DT toxin B
213	IRTGFQGESGHDIKI	A0A172PZD5	A0A172PZD5_CORDP	FQGESGHDI	0.140603	10.16	DRB3_0301	DT toxin B
214	RTGFQGESGHDIKIT	A0A172PZD5	A0A172PZD5_CORDP	FQGESGHDI	0.160383	9.08	DRB3_0301	DT toxin B
215	TGFQGESGHDIKITA	A0A172PZD5	A0A172PZD5_CORDP	FQGESGHDI	0.056289	19.69	DRB3_0301	DT toxin B
216	GFQGESGHDIKITAE	A0A172PZD5	A0A172PZD5_CORDP	FQGESGHDI	0.008902	52	DRB3_0301	DT toxin B
217	FQGESGHDIKITAEN	A0A172PZD5	A0A172PZD5_CORDP	SGHDIKITA	0.001513	84.99	DRB3_0301	DT toxin B
218	QGESGHDIKITAENT	A0A172PZD5	A0A172PZD5_CORDP	SGHDIKITA	0.002282	78.79	DRB3_0301	DT toxin B
219	GESGHDIKITAENTP	A0A172PZD5	A0A172PZD5_CORDP	IKITAENTP	0.00816	53.82	DRB3_0301	DT toxin B
220	ESGHDIKITAENTPL	A0A172PZD5	A0A172PZD5_CORDP	IKITAENTP	0.018345	37.52	DRB3_0301	DT toxin B
221	SGHDIKITAENTPLP	A0A172PZD5	A0A172PZD5_CORDP	IKITAENTP	0.045587	22.56	DRB3_0301	DT toxin B
222	GHDIKITAENTPLPI	A0A172PZD5	A0A172PZD5_CORDP	TAENTPLPI	0.133579	10.61	DRB3_0301	DT toxin B
223	HDIKITAENTPLPIA	A0A172PZD5	A0A172PZD5_CORDP	TAENTPLPI	0.449456	2.86	DRB3_0301	DT toxin B
224	DIKITAENTPLPIAG	A0A172PZD5	A0A172PZD5_CORDP	TAENTPLPI	0.638648	1.4	DRB3_0301	DT toxin B
225	IKITAENTPLPIAGV	A0A172PZD5	A0A172PZD5_CORDP	TAENTPLPI	0.661064	1.27	DRB3_0301	DT toxin B
226	KITAENTPLPIAGVL	A0A172PZD5	A0A172PZD5_CORDP	TAENTPLPI	0.421606	3.14	DRB3_0301	DT toxin B
227	ITAENTPLPIAGVLL	A0A172PZD5	A0A172PZD5_CORDP	TAENTPLPI	0.04082	24.14	DRB3_0301	DT toxin B
228	TAENTPLPIAGVLLP	A0A172PZD5	A0A172PZD5_CORDP	PLPIAGVLL	0.007148	56.62	DRB3_0301	DT toxin B
229	AENTPLPIAGVLLPT	A0A172PZD5	A0A172PZD5_CORDP	PLPIAGVLL	0.011851	46.02	DRB3_0301	DT toxin B
230	ENTPLPIAGVLLPTI	A0A172PZD5	A0A172PZD5_CORDP	PLPIAGVLL	0.013043	44.06	DRB3_0301	DT toxin B
231	NTPLPIAGVLLPTIP	A0A172PZD5	A0A172PZD5_CORDP	IAGVLLPTI	0.018742	37.11	DRB3_0301	DT toxin B
232	TPLPIAGVLLPTIPG	A0A172PZD5	A0A172PZD5_CORDP	IAGVLLPTI	0.039508	24.61	DRB3_0301	DT toxin B
233	PLPIAGVLLPTIPGK	A0A172PZD5	A0A172PZD5_CORDP	IAGVLLPTI	0.065706	17.85	DRB3_0301	DT toxin B
234	LPIAGVLLPTIPGKL	A0A172PZD5	A0A172PZD5_CORDP	LLPTIPGKL	0.053011	20.49	DRB3_0301	DT toxin B
235	PIAGVLLPTIPGKLD	A0A172PZD5	A0A172PZD5_CORDP	LLPTIPGKL	0.255951	5.87	DRB3_0301	DT toxin B
236	IAGVLLPTIPGKLDV	A0A172PZD5	A0A172PZD5_CORDP	LLPTIPGKL	0.365608	3.82	DRB3_0301	DT toxin B
237	AGVLLPTIPGKLDVN	A0A172PZD5	A0A172PZD5_CORDP	LLPTIPGKL	0.452992	2.83	DRB3_0301	DT toxin B
238	GVLLPTIPGKLDVNK	A0A172PZD5	A0A172PZD5_CORDP	LLPTIPGKL	0.204114	7.3	DRB3_0301	DT toxin B
239	VLLPTIPGKLDVNKS	A0A172PZD5	A0A172PZD5_CORDP	LLPTIPGKL	0.015878	40.23	DRB3_0301	DT toxin B
240	LLPTIPGKLDVNKSK	A0A172PZD5	A0A172PZD5_CORDP	PGKLDVNKS	0.003136	73.14	DRB3_0301	DT toxin B
241	LPTIPGKLDVNKSKT	A0A172PZD5	A0A172PZD5_CORDP	PGKLDVNKS	0.003591	70.52	DRB3_0301	DT toxin B
242	PTIPGKLDVNKSKTH	A0A172PZD5	A0A172PZD5_CORDP	LDVNKSKTH	0.142864	10.02	DRB3_0301	DT toxin B
243	TIPGKLDVNKSKTHI	A0A172PZD5	A0A172PZD5_CORDP	LDVNKSKTH	0.350366	4.04	DRB3_0301	DT toxin B
244	IPGKLDVNKSKTHIS	A0A172PZD5	A0A172PZD5_CORDP	LDVNKSKTH	0.468068	2.69	DRB3_0301	DT toxin B
245	PGKLDVNKSKTHISV	A0A172PZD5	A0A172PZD5_CORDP	LDVNKSKTH	0.505517	2.36	DRB3_0301	DT toxin B
246	GKLDVNKSKTHISVN	A0A172PZD5	A0A172PZD5_CORDP	LDVNKSKTH	0.272585	5.46	DRB3_0301	DT toxin B
247	KLDVNKSKTHISVNG	A0A172PZD5	A0A172PZD5_CORDP	VNKSKTHIS	0.115068	11.94	DRB3_0301	DT toxin B
248	LDVNKSKTHISVNGR	A0A172PZD5	A0A172PZD5_CORDP	VNKSKTHIS	0.024672	32.15	DRB3_0301	DT toxin B
249	DVNKSKTHISVNGRK	A0A172PZD5	A0A172PZD5_CORDP	VNKSKTHIS	0.007442	55.72	DRB3_0301	DT toxin B
250	VNKSKTHISVNGRKI	A0A172PZD5	A0A172PZD5_CORDP	THISVNGRK	0.006509	58.55	DRB3_0301	DT toxin B
251	NKSKTHISVNGRKIR	A0A172PZD5	A0A172PZD5_CORDP	ISVNGRKIR	0.027973	29.98	DRB3_0301	DT toxin B
252	KSKTHISVNGRKIRM	A0A172PZD5	A0A172PZD5_CORDP	ISVNGRKIR	0.040256	24.34	DRB3_0301	DT toxin B
253	SKTHISVNGRKIRMR	A0A172PZD5	A0A172PZD5_CORDP	ISVNGRKIR	0.053536	20.35	DRB3_0301	DT toxin B
254	KTHISVNGRKIRMRC	A0A172PZD5	A0A172PZD5_CORDP	ISVNGRKIR	0.027647	30.18	DRB3_0301	DT toxin B
255	THISVNGRKIRMRCR	A0A172PZD5	A0A172PZD5_CORDP	ISVNGRKIR	0.010532	48.41	DRB3_0301	DT toxin B
256	HISVNGRKIRMRCRA	A0A172PZD5	A0A172PZD5_CORDP	ISVNGRKIR	0.002593	76.57	DRB3_0301	DT toxin B
257	ISVNGRKIRMRCRAI	A0A172PZD5	A0A172PZD5_CORDP	VNGRKIRMR	0.000588	94.56	DRB3_0301	DT toxin B
258	SVNGRKIRMRCRAID	A0A172PZD5	A0A172PZD5_CORDP	KIRMRCRAI	0.001462	85.49	DRB3_0301	DT toxin B
259	VNGRKIRMRCRAIDG	A0A172PZD5	A0A172PZD5_CORDP	KIRMRCRAI	0.003347	71.93	DRB3_0301	DT toxin B
260	NGRKIRMRCRAIDGD	A0A172PZD5	A0A172PZD5_CORDP	KIRMRCRAI	0.00612	59.73	DRB3_0301	DT toxin B
261	GRKIRMRCRAIDGDV	A0A172PZD5	A0A172PZD5_CORDP	IRMRCRAID	0.003594	70.51	DRB3_0301	DT toxin B
262	RKIRMRCRAIDGDVT	A0A172PZD5	A0A172PZD5_CORDP	IRMRCRAID	0.001801	82.6	DRB3_0301	DT toxin B
263	KIRMRCRAIDGDVTF	A0A172PZD5	A0A172PZD5_CORDP	CRAIDGDVT	0.001802	82.59	DRB3_0301	DT toxin B
264	IRMRCRAIDGDVTFC	A0A172PZD5	A0A172PZD5_CORDP	CRAIDGDVT	0.000615	94.27	DRB3_0301	DT toxin B
265	RMRCRAIDGDVTFCR	A0A172PZD5	A0A172PZD5_CORDP	CRAIDGDVT	0.001269	87.4	DRB3_0301	DT toxin B
266	MRCRAIDGDVTFCRP	A0A172PZD5	A0A172PZD5_CORDP	IDGDVTFCR	0.004186	67.57	DRB3_0301	DT toxin B
267	RCRAIDGDVTFCRPK	A0A172PZD5	A0A172PZD5_CORDP	IDGDVTFCR	0.009504	50.52	DRB3_0301	DT toxin B
268	CRAIDGDVTFCRPKS	A0A172PZD5	A0A172PZD5_CORDP	IDGDVTFCR	0.012725	44.56	DRB3_0301	DT toxin B
269	RAIDGDVTFCRPKSP	A0A172PZD5	A0A172PZD5_CORDP	IDGDVTFCR	0.013453	43.46	DRB3_0301	DT toxin B
270	AIDGDVTFCRPKSPV	A0A172PZD5	A0A172PZD5_CORDP	VTFCRPKSP	0.003286	72.28	DRB3_0301	DT toxin B
271	IDGDVTFCRPKSPVY	A0A172PZD5	A0A172PZD5_CORDP	VTFCRPKSP	0.003453	71.32	DRB3_0301	DT toxin B
272	DGDVTFCRPKSPVYV	A0A172PZD5	A0A172PZD5_CORDP	VTFCRPKSP	0.005296	62.8	DRB3_0301	DT toxin B
273	GDVTFCRPKSPVYVG	A0A172PZD5	A0A172PZD5_CORDP	FCRPKSPVY	0.003454	71.31	DRB3_0301	DT toxin B
274	DVTFCRPKSPVYVGN	A0A172PZD5	A0A172PZD5_CORDP	FCRPKSPVY	0.00513	63.43	DRB3_0301	DT toxin B
275	VTFCRPKSPVYVGNG	A0A172PZD5	A0A172PZD5_CORDP	CRPKSPVYV	0.003811	69.38	DRB3_0301	DT toxin B
276	TFCRPKSPVYVGNGV	A0A172PZD5	A0A172PZD5_CORDP	CRPKSPVYV	0.001153	88.54	DRB3_0301	DT toxin B
277	FCRPKSPVYVGNGVH	A0A172PZD5	A0A172PZD5_CORDP	PVYVGNGVH	0.000473	95	DRB3_0301	DT toxin B
278	CRPKSPVYVGNGVHA	A0A172PZD5	A0A172PZD5_CORDP	VYVGNGVHA	0.046433	22.29	DRB3_0301	DT toxin B
279	RPKSPVYVGNGVHAN	A0A172PZD5	A0A172PZD5_CORDP	VYVGNGVHA	0.214054	6.98	DRB3_0301	DT toxin B
280	PKSPVYVGNGVHANL	A0A172PZD5	A0A172PZD5_CORDP	VYVGNGVHA	0.280544	5.3	DRB3_0301	DT toxin B
281	KSPVYVGNGVHANLH	A0A172PZD5	A0A172PZD5_CORDP	VYVGNGVHA	0.356096	3.95	DRB3_0301	DT toxin B
282	SPVYVGNGVHANLHV	A0A172PZD5	A0A172PZD5_CORDP	YVGNGVHAN	0.242153	6.22	DRB3_0301	DT toxin B
283	PVYVGNGVHANLHVA	A0A172PZD5	A0A172PZD5_CORDP	YVGNGVHAN	0.10033	13.27	DRB3_0301	DT toxin B
284	VYVGNGVHANLHVAF	A0A172PZD5	A0A172PZD5_CORDP	VHANLHVAF	0.113355	12.08	DRB3_0301	DT toxin B
285	YVGNGVHANLHVAFH	A0A172PZD5	A0A172PZD5_CORDP	VHANLHVAF	0.32842	4.38	DRB3_0301	DT toxin B
286	VGNGVHANLHVAFHR	A0A172PZD5	A0A172PZD5_CORDP	VHANLHVAF	0.469903	2.67	DRB3_0301	DT toxin B
287	GNGVHANLHVAFHRS	A0A172PZD5	A0A172PZD5_CORDP	VHANLHVAF	0.513779	2.29	DRB3_0301	DT toxin B
288	NGVHANLHVAFHRSS	A0A172PZD5	A0A172PZD5_CORDP	VHANLHVAF	0.264567	5.65	DRB3_0301	DT toxin B
289	GVHANLHVAFHRSSS	A0A172PZD5	A0A172PZD5_CORDP	VHANLHVAF	0.065482	17.89	DRB3_0301	DT toxin B
290	VHANLHVAFHRSSSE	A0A172PZD5	A0A172PZD5_CORDP	LHVAFHRSS	0.014769	41.63	DRB3_0301	DT toxin B
291	HANLHVAFHRSSSEK	A0A172PZD5	A0A172PZD5_CORDP	LHVAFHRSS	0.022191	34.01	DRB3_0301	DT toxin B
292	ANLHVAFHRSSSEKI	A0A172PZD5	A0A172PZD5_CORDP	FHRSSSEKI	0.162079	8.99	DRB3_0301	DT toxin B
293	NLHVAFHRSSSEKIH	A0A172PZD5	A0A172PZD5_CORDP	FHRSSSEKI	0.425838	3.1	DRB3_0301	DT toxin B
294	LHVAFHRSSSEKIHS	A0A172PZD5	A0A172PZD5_CORDP	FHRSSSEKI	0.547985	2	DRB3_0301	DT toxin B
295	HVAFHRSSSEKIHSN	A0A172PZD5	A0A172PZD5_CORDP	FHRSSSEKI	0.609097	1.59	DRB3_0301	DT toxin B
296	VAFHRSSSEKIHSNE	A0A172PZD5	A0A172PZD5_CORDP	FHRSSSEKI	0.387991	3.51	DRB3_0301	DT toxin B
297	AFHRSSSEKIHSNEI	A0A172PZD5	A0A172PZD5_CORDP	FHRSSSEKI	0.102175	13.08	DRB3_0301	DT toxin B
298	FHRSSSEKIHSNEIS	A0A172PZD5	A0A172PZD5_CORDP	SEKIHSNEI	0.006013	60.07	DRB3_0301	DT toxin B
299	HRSSSEKIHSNEISS	A0A172PZD5	A0A172PZD5_CORDP	SEKIHSNEI	0.013078	44	DRB3_0301	DT toxin B
300	RSSSEKIHSNEISSD	A0A172PZD5	A0A172PZD5_CORDP	IHSNEISSD	0.1835	8.05	DRB3_0301	DT toxin B
301	SSSEKIHSNEISSDS	A0A172PZD5	A0A172PZD5_CORDP	IHSNEISSD	0.484024	2.54	DRB3_0301	DT toxin B
302	SSEKIHSNEISSDSI	A0A172PZD5	A0A172PZD5_CORDP	IHSNEISSD	0.591501	1.72	DRB3_0301	DT toxin B
303	SEKIHSNEISSDSIG	A0A172PZD5	A0A172PZD5_CORDP	IHSNEISSD	0.664078	1.25	DRB3_0301	DT toxin B
304	EKIHSNEISSDSIGV	A0A172PZD5	A0A172PZD5_CORDP	IHSNEISSD	0.441578	2.94	DRB3_0301	DT toxin B
305	KIHSNEISSDSIGVL	A0A172PZD5	A0A172PZD5_CORDP	IHSNEISSD	0.114798	11.96	DRB3_0301	DT toxin B
306	IHSNEISSDSIGVLG	A0A172PZD5	A0A172PZD5_CORDP	ISSDSIGVL	0.185246	7.98	DRB3_0301	DT toxin B
307	HSNEISSDSIGVLGY	A0A172PZD5	A0A172PZD5_CORDP	ISSDSIGVL	0.278764	5.33	DRB3_0301	DT toxin B
308	SNEISSDSIGVLGYQ	A0A172PZD5	A0A172PZD5_CORDP	ISSDSIGVL	0.360884	3.89	DRB3_0301	DT toxin B
309	NEISSDSIGVLGYQK	A0A172PZD5	A0A172PZD5_CORDP	ISSDSIGVL	0.137046	10.39	DRB3_0301	DT toxin B
310	EISSDSIGVLGYQKT	A0A172PZD5	A0A172PZD5_CORDP	ISSDSIGVL	0.012319	45.22	DRB3_0301	DT toxin B
311	ISSDSIGVLGYQKTV	A0A172PZD5	A0A172PZD5_CORDP	IGVLGYQKT	0.002568	76.75	DRB3_0301	DT toxin B
312	SSDSIGVLGYQKTVD	A0A172PZD5	A0A172PZD5_CORDP	IGVLGYQKT	0.007547	55.41	DRB3_0301	DT toxin B
313	SDSIGVLGYQKTVDH	A0A172PZD5	A0A172PZD5_CORDP	IGVLGYQKT	0.011198	47.19	DRB3_0301	DT toxin B
314	DSIGVLGYQKTVDHT	A0A172PZD5	A0A172PZD5_CORDP	LGYQKTVDH	0.00892	51.95	DRB3_0301	DT toxin B
315	SIGVLGYQKTVDHTK	A0A172PZD5	A0A172PZD5_CORDP	LGYQKTVDH	0.019358	36.53	DRB3_0301	DT toxin B
316	IGVLGYQKTVDHTKV	A0A172PZD5	A0A172PZD5_CORDP	LGYQKTVDH	0.021187	34.84	DRB3_0301	DT toxin B
317	GVLGYQKTVDHTKVN	A0A172PZD5	A0A172PZD5_CORDP	LGYQKTVDH	0.008349	53.36	DRB3_0301	DT toxin B
318	VLGYQKTVDHTKVNS	A0A172PZD5	A0A172PZD5_CORDP	QKTVDHTKV	0.007695	54.97	DRB3_0301	DT toxin B
319	LGYQKTVDHTKVNSK	A0A172PZD5	A0A172PZD5_CORDP	KTVDHTKVN	0.013719	43.08	DRB3_0301	DT toxin B
320	GYQKTVDHTKVNSKL	A0A172PZD5	A0A172PZD5_CORDP	VDHTKVNSK	0.018285	37.58	DRB3_0301	DT toxin B
321	YQKTVDHTKVNSKLS	A0A172PZD5	A0A172PZD5_CORDP	VDHTKVNSK	0.020937	35.06	DRB3_0301	DT toxin B
322	QKTVDHTKVNSKLSL	A0A172PZD5	A0A172PZD5_CORDP	VDHTKVNSK	0.020979	35.02	DRB3_0301	DT toxin B
323	KTVDHTKVNSKLSLF	A0A172PZD5	A0A172PZD5_CORDP	TKVNSKLSL	0.026298	31.01	DRB3_0301	DT toxin B
324	TVDHTKVNSKLSLFF	A0A172PZD5	A0A172PZD5_CORDP	TKVNSKLSL	0.028561	29.66	DRB3_0301	DT toxin B
325	VDHTKVNSKLSLFFE	A0A172PZD5	A0A172PZD5_CORDP	TKVNSKLSL	0.038642	24.92	DRB3_0301	DT toxin B
326	DHTKVNSKLSLFFEI	A0A172PZD5	A0A172PZD5_CORDP	TKVNSKLSL	0.018432	37.43	DRB3_0301	DT toxin B
327	HTKVNSKLSLFFEIK	A0A172PZD5	A0A172PZD5_CORDP	VNSKLSLFF	0.010026	49.39	DRB3_0301	DT toxin B
328	TKVNSKLSLFFEIKS	A0A172PZD5	A0A172PZD5_CORDP	VNSKLSLFF	0.002597	76.54	DRB3_0301	DT toxin B
1	SVSNSSSCLNLDWDA	A0A1W6JQQ9	A0A1W6JQQ9_9CAUD	VSNSSSCLN	0.000378	95	DRB3_0301	DT toxin B
2	VSNSSSCLNLDWDAI	A0A1W6JQQ9	A0A1W6JQQ9_9CAUD	SSCLNLDWD	0.000109	95	DRB3_0301	DT toxin B
3	SNSSSCLNLDWDAIR	A0A1W6JQQ9	A0A1W6JQQ9_9CAUD	LNLDWDAIR	0.001354	86.56	DRB3_0301	DT toxin B
4	NSSSCLNLDWDAIRD	A0A1W6JQQ9	A0A1W6JQQ9_9CAUD	LNLDWDAIR	0.009848	49.74	DRB3_0301	DT toxin B
5	SSSCLNLDWDAIRDK	A0A1W6JQQ9	A0A1W6JQQ9_9CAUD	LNLDWDAIR	0.017369	38.55	DRB3_0301	DT toxin B
6	SSCLNLDWDAIRDKT	A0A1W6JQQ9	A0A1W6JQQ9_9CAUD	LNLDWDAIR	0.020366	35.59	DRB3_0301	DT toxin B
7	SCLNLDWDAIRDKTK	A0A1W6JQQ9	A0A1W6JQQ9_9CAUD	LNLDWDAIR	0.009535	50.44	DRB3_0301	DT toxin B
8	CLNLDWDAIRDKTKA	A0A1W6JQQ9	A0A1W6JQQ9_9CAUD	LNLDWDAIR	0.003864	69.12	DRB3_0301	DT toxin B
9	LNLDWDAIRDKTKAK	A0A1W6JQQ9	A0A1W6JQQ9_9CAUD	LDWDAIRDK	0.003009	73.87	DRB3_0301	DT toxin B
10	NLDWDAIRDKTKAKI	A0A1W6JQQ9	A0A1W6JQQ9_9CAUD	IRDKTKAKI	0.009166	51.35	DRB3_0301	DT toxin B
11	LDWDAIRDKTKAKIE	A0A1W6JQQ9	A0A1W6JQQ9_9CAUD	IRDKTKAKI	0.018373	37.49	DRB3_0301	DT toxin B
12	DWDAIRDKTKAKIES	A0A1W6JQQ9	A0A1W6JQQ9_9CAUD	IRDKTKAKI	0.026398	30.95	DRB3_0301	DT toxin B
13	WDAIRDKTKAKIESL	A0A1W6JQQ9	A0A1W6JQQ9_9CAUD	IRDKTKAKI	0.023232	33.22	DRB3_0301	DT toxin B
14	DAIRDKTKAKIESLK	A0A1W6JQQ9	A0A1W6JQQ9_9CAUD	IRDKTKAKI	0.016353	39.68	DRB3_0301	DT toxin B
15	AIRDKTKAKIESLKE	A0A1W6JQQ9	A0A1W6JQQ9_9CAUD	IRDKTKAKI	0.005907	60.47	DRB3_0301	DT toxin B
16	IRDKTKAKIESLKEN	A0A1W6JQQ9	A0A1W6JQQ9_9CAUD	KTKAKIESL	0.003201	72.77	DRB3_0301	DT toxin B
17	RDKTKAKIESLKENG	A0A1W6JQQ9	A0A1W6JQQ9_9CAUD	KAKIESLKE	0.003051	73.63	DRB3_0301	DT toxin B
18	DKTKAKIESLKENGP	A0A1W6JQQ9	A0A1W6JQQ9_9CAUD	IESLKENGP	0.006826	57.59	DRB3_0301	DT toxin B
19	KTKAKIESLKENGPI	A0A1W6JQQ9	A0A1W6JQQ9_9CAUD	IESLKENGP	0.011089	47.38	DRB3_0301	DT toxin B
20	TKAKIESLKENGPIK	A0A1W6JQQ9	A0A1W6JQQ9_9CAUD	IESLKENGP	0.022542	33.74	DRB3_0301	DT toxin B
21	KAKIESLKENGPIKN	A0A1W6JQQ9	A0A1W6JQQ9_9CAUD	LKENGPIKN	0.310234	4.7	DRB3_0301	DT toxin B
22	AKIESLKENGPIKNK	A0A1W6JQQ9	A0A1W6JQQ9_9CAUD	LKENGPIKN	0.62728	1.47	DRB3_0301	DT toxin B
23	KIESLKENGPIKNKM	A0A1W6JQQ9	A0A1W6JQQ9_9CAUD	LKENGPIKN	0.676909	1.18	DRB3_0301	DT toxin B
24	IESLKENGPIKNKMS	A0A1W6JQQ9	A0A1W6JQQ9_9CAUD	LKENGPIKN	0.706925	1.03	DRB3_0301	DT toxin B
25	ESLKENGPIKNKMSE	A0A1W6JQQ9	A0A1W6JQQ9_9CAUD	LKENGPIKN	0.529144	2.16	DRB3_0301	DT toxin B
26	SLKENGPIKNKMSES	A0A1W6JQQ9	A0A1W6JQQ9_9CAUD	LKENGPIKN	0.149939	9.64	DRB3_0301	DT toxin B
27	LKENGPIKNKMSESP	A0A1W6JQQ9	A0A1W6JQQ9_9CAUD	PIKNKMSES	0.0192	36.68	DRB3_0301	DT toxin B
28	KENGPIKNKMSESPN	A0A1W6JQQ9	A0A1W6JQQ9_9CAUD	PIKNKMSES	0.036241	25.87	DRB3_0301	DT toxin B
29	ENGPIKNKMSESPNK	A0A1W6JQQ9	A0A1W6JQQ9_9CAUD	PIKNKMSES	0.058298	19.25	DRB3_0301	DT toxin B
30	NGPIKNKMSESPNKT	A0A1W6JQQ9	A0A1W6JQQ9_9CAUD	PIKNKMSES	0.021945	34.22	DRB3_0301	DT toxin B
31	GPIKNKMSESPNKTV	A0A1W6JQQ9	A0A1W6JQQ9_9CAUD	MSESPNKTV	0.033967	26.87	DRB3_0301	DT toxin B
32	PIKNKMSESPNKTVS	A0A1W6JQQ9	A0A1W6JQQ9_9CAUD	MSESPNKTV	0.128785	10.91	DRB3_0301	DT toxin B
33	IKNKMSESPNKTVSE	A0A1W6JQQ9	A0A1W6JQQ9_9CAUD	MSESPNKTV	0.222051	6.76	DRB3_0301	DT toxin B
34	KNKMSESPNKTVSEE	A0A1W6JQQ9	A0A1W6JQQ9_9CAUD	MSESPNKTV	0.277542	5.36	DRB3_0301	DT toxin B
35	NKMSESPNKTVSEEK	A0A1W6JQQ9	A0A1W6JQQ9_9CAUD	MSESPNKTV	0.091801	14.18	DRB3_0301	DT toxin B
36	KMSESPNKTVSEEKA	A0A1W6JQQ9	A0A1W6JQQ9_9CAUD	ESPNKTVSE	0.02007	35.87	DRB3_0301	DT toxin B
37	MSESPNKTVSEEKAK	A0A1W6JQQ9	A0A1W6JQQ9_9CAUD	ESPNKTVSE	0.003832	69.28	DRB3_0301	DT toxin B
38	SESPNKTVSEEKAKQ	A0A1W6JQQ9	A0A1W6JQQ9_9CAUD	PNKTVSEEK	0.002953	74.19	DRB3_0301	DT toxin B
39	ESPNKTVSEEKAKQY	A0A1W6JQQ9	A0A1W6JQQ9_9CAUD	VSEEKAKQY	0.014827	41.56	DRB3_0301	DT toxin B
40	SPNKTVSEEKAKQYL	A0A1W6JQQ9	A0A1W6JQQ9_9CAUD	VSEEKAKQY	0.044575	22.89	DRB3_0301	DT toxin B
41	PNKTVSEEKAKQYLE	A0A1W6JQQ9	A0A1W6JQQ9_9CAUD	VSEEKAKQY	0.08461	15.04	DRB3_0301	DT toxin B
42	NKTVSEEKAKQYLEE	A0A1W6JQQ9	A0A1W6JQQ9_9CAUD	VSEEKAKQY	0.112723	12.14	DRB3_0301	DT toxin B
43	KTVSEEKAKQYLEEF	A0A1W6JQQ9	A0A1W6JQQ9_9CAUD	VSEEKAKQY	0.03733	25.43	DRB3_0301	DT toxin B
44	TVSEEKAKQYLEEFH	A0A1W6JQQ9	A0A1W6JQQ9_9CAUD	VSEEKAKQY	0.003314	72.12	DRB3_0301	DT toxin B
45	VSEEKAKQYLEEFHQ	A0A1W6JQQ9	A0A1W6JQQ9_9CAUD	EKAKQYLEE	0.000666	93.71	DRB3_0301	DT toxin B
46	SEEKAKQYLEEFHQT	A0A1W6JQQ9	A0A1W6JQQ9_9CAUD	KAKQYLEEF	0.000728	93.03	DRB3_0301	DT toxin B
47	EEKAKQYLEEFHQTA	A0A1W6JQQ9	A0A1W6JQQ9_9CAUD	QYLEEFHQT	0.001079	89.27	DRB3_0301	DT toxin B
48	EKAKQYLEEFHQTAL	A0A1W6JQQ9	A0A1W6JQQ9_9CAUD	YLEEFHQTA	0.001923	81.58	DRB3_0301	DT toxin B
49	KAKQYLEEFHQTALE	A0A1W6JQQ9	A0A1W6JQQ9_9CAUD	LEEFHQTAL	0.006562	58.39	DRB3_0301	DT toxin B
50	AKQYLEEFHQTALEH	A0A1W6JQQ9	A0A1W6JQQ9_9CAUD	LEEFHQTAL	0.011801	46.11	DRB3_0301	DT toxin B
51	KQYLEEFHQTALEHP	A0A1W6JQQ9	A0A1W6JQQ9_9CAUD	LEEFHQTAL	0.017069	38.88	DRB3_0301	DT toxin B
52	QYLEEFHQTALEHPE	A0A1W6JQQ9	A0A1W6JQQ9_9CAUD	LEEFHQTAL	0.005876	60.59	DRB3_0301	DT toxin B
53	YLEEFHQTALEHPEL	A0A1W6JQQ9	A0A1W6JQQ9_9CAUD	FHQTALEHP	0.003863	69.13	DRB3_0301	DT toxin B
54	LEEFHQTALEHPELS	A0A1W6JQQ9	A0A1W6JQQ9_9CAUD	FHQTALEHP	0.004422	66.43	DRB3_0301	DT toxin B
55	EEFHQTALEHPELSE	A0A1W6JQQ9	A0A1W6JQQ9_9CAUD	QTALEHPEL	0.004984	63.98	DRB3_0301	DT toxin B
56	EFHQTALEHPELSEL	A0A1W6JQQ9	A0A1W6JQQ9_9CAUD	TALEHPELS	0.004335	66.85	DRB3_0301	DT toxin B
57	FHQTALEHPELSELK	A0A1W6JQQ9	A0A1W6JQQ9_9CAUD	TALEHPELS	0.007237	56.35	DRB3_0301	DT toxin B
58	HQTALEHPELSELKT	A0A1W6JQQ9	A0A1W6JQQ9_9CAUD	LEHPELSEL	0.006558	58.4	DRB3_0301	DT toxin B
59	QTALEHPELSELKTV	A0A1W6JQQ9	A0A1W6JQQ9_9CAUD	LEHPELSEL	0.005241	63.01	DRB3_0301	DT toxin B
60	TALEHPELSELKTVA	A0A1W6JQQ9	A0A1W6JQQ9_9CAUD	PELSELKTV	0.002901	74.49	DRB3_0301	DT toxin B
61	ALEHPELSELKTVAE	A0A1W6JQQ9	A0A1W6JQQ9_9CAUD	PELSELKTV	0.005014	63.87	DRB3_0301	DT toxin B
62	LEHPELSELKTVAET	A0A1W6JQQ9	A0A1W6JQQ9_9CAUD	LSELKTVAE	0.010505	48.46	DRB3_0301	DT toxin B
63	EHPELSELKTVAETN	A0A1W6JQQ9	A0A1W6JQQ9_9CAUD	LSELKTVAE	0.013424	43.5	DRB3_0301	DT toxin B
64	HPELSELKTVAETNS	A0A1W6JQQ9	A0A1W6JQQ9_9CAUD	LSELKTVAE	0.015863	40.25	DRB3_0301	DT toxin B
65	PELSELKTVAETNSV	A0A1W6JQQ9	A0A1W6JQQ9_9CAUD	LSELKTVAE	0.010756	47.98	DRB3_0301	DT toxin B
66	ELSELKTVAETNSVF	A0A1W6JQQ9	A0A1W6JQQ9_9CAUD	KTVAETNSV	0.010223	49	DRB3_0301	DT toxin B
67	LSELKTVAETNSVFA	A0A1W6JQQ9	A0A1W6JQQ9_9CAUD	KTVAETNSV	0.019541	36.36	DRB3_0301	DT toxin B
68	SELKTVAETNSVFAG	A0A1W6JQQ9	A0A1W6JQQ9_9CAUD	VAETNSVFA	0.046744	22.19	DRB3_0301	DT toxin B
69	ELKTVAETNSVFAGA	A0A1W6JQQ9	A0A1W6JQQ9_9CAUD	VAETNSVFA	0.069183	17.27	DRB3_0301	DT toxin B
70	LKTVAETNSVFAGAN	A0A1W6JQQ9	A0A1W6JQQ9_9CAUD	VAETNSVFA	0.095276	13.79	DRB3_0301	DT toxin B
71	KTVAETNSVFAGANY	A0A1W6JQQ9	A0A1W6JQQ9_9CAUD	VAETNSVFA	0.074234	16.48	DRB3_0301	DT toxin B
72	TVAETNSVFAGANYA	A0A1W6JQQ9	A0A1W6JQQ9_9CAUD	AETNSVFAG	0.008961	51.85	DRB3_0301	DT toxin B
73	VAETNSVFAGANYAA	A0A1W6JQQ9	A0A1W6JQQ9_9CAUD	SVFAGANYA	0.011831	46.06	DRB3_0301	DT toxin B
74	AETNSVFAGANYAAW	A0A1W6JQQ9	A0A1W6JQQ9_9CAUD	VFAGANYAA	0.026063	31.17	DRB3_0301	DT toxin B
75	ETNSVFAGANYAAWA	A0A1W6JQQ9	A0A1W6JQQ9_9CAUD	VFAGANYAA	0.052811	20.54	DRB3_0301	DT toxin B
76	TNSVFAGANYAAWAV	A0A1W6JQQ9	A0A1W6JQQ9_9CAUD	VFAGANYAA	0.058064	19.3	DRB3_0301	DT toxin B
77	NSVFAGANYAAWAVN	A0A1W6JQQ9	A0A1W6JQQ9_9CAUD	AGANYAAWA	0.031237	28.22	DRB3_0301	DT toxin B
78	SVFAGANYAAWAVNV	A0A1W6JQQ9	A0A1W6JQQ9_9CAUD	AGANYAAWA	0.024543	32.24	DRB3_0301	DT toxin B
79	VFAGANYAAWAVNVA	A0A1W6JQQ9	A0A1W6JQQ9_9CAUD	AGANYAAWA	0.010439	48.59	DRB3_0301	DT toxin B
80	FAGANYAAWAVNVAQ	A0A1W6JQQ9	A0A1W6JQQ9_9CAUD	YAAWAVNVA	0.029011	29.41	DRB3_0301	DT toxin B
81	AGANYAAWAVNVAQV	A0A1W6JQQ9	A0A1W6JQQ9_9CAUD	YAAWAVNVA	0.042419	23.6	DRB3_0301	DT toxin B
82	GANYAAWAVNVAQVI	A0A1W6JQQ9	A0A1W6JQQ9_9CAUD	WAVNVAQVI	0.23478	6.41	DRB3_0301	DT toxin B
83	ANYAAWAVNVAQVID	A0A1W6JQQ9	A0A1W6JQQ9_9CAUD	WAVNVAQVI	0.593709	1.7	DRB3_0301	DT toxin B
84	NYAAWAVNVAQVIDS	A0A1W6JQQ9	A0A1W6JQQ9_9CAUD	WAVNVAQVI	0.71605	0.98	DRB3_0301	DT toxin B
85	YAAWAVNVAQVIDSK	A0A1W6JQQ9	A0A1W6JQQ9_9CAUD	WAVNVAQVI	0.822972	0.53	DRB3_0301	DT toxin B
86	AAWAVNVAQVIDSKT	A0A1W6JQQ9	A0A1W6JQQ9_9CAUD	WAVNVAQVI	0.724429	0.94	DRB3_0301	DT toxin B
87	AWAVNVAQVIDSKTA	A0A1W6JQQ9	A0A1W6JQQ9_9CAUD	WAVNVAQVI	0.326136	4.42	DRB3_0301	DT toxin B
88	WAVNVAQVIDSKTAD	A0A1W6JQQ9	A0A1W6JQQ9_9CAUD	VAQVIDSKT	0.036849	25.63	DRB3_0301	DT toxin B
89	AVNVAQVIDSKTADN	A0A1W6JQQ9	A0A1W6JQQ9_9CAUD	VAQVIDSKT	0.03781	25.24	DRB3_0301	DT toxin B
90	VNVAQVIDSKTADNL	A0A1W6JQQ9	A0A1W6JQQ9_9CAUD	VIDSKTADN	0.037599	25.33	DRB3_0301	DT toxin B
91	NVAQVIDSKTADNLE	A0A1W6JQQ9	A0A1W6JQQ9_9CAUD	IDSKTADNL	0.081957	15.39	DRB3_0301	DT toxin B
92	VAQVIDSKTADNLEK	A0A1W6JQQ9	A0A1W6JQQ9_9CAUD	IDSKTADNL	0.1535	9.45	DRB3_0301	DT toxin B
93	AQVIDSKTADNLEKT	A0A1W6JQQ9	A0A1W6JQQ9_9CAUD	IDSKTADNL	0.141134	10.13	DRB3_0301	DT toxin B
94	QVIDSKTADNLEKTT	A0A1W6JQQ9	A0A1W6JQQ9_9CAUD	IDSKTADNL	0.046269	22.34	DRB3_0301	DT toxin B
95	VIDSKTADNLEKTTA	A0A1W6JQQ9	A0A1W6JQQ9_9CAUD	IDSKTADNL	0.005778	60.96	DRB3_0301	DT toxin B
96	IDSKTADNLEKTTAA	A0A1W6JQQ9	A0A1W6JQQ9_9CAUD	KTADNLEKT	0.003043	73.68	DRB3_0301	DT toxin B
97	DSKTADNLEKTTAAL	A0A1W6JQQ9	A0A1W6JQQ9_9CAUD	DNLEKTTAA	0.002325	78.49	DRB3_0301	DT toxin B
98	SKTADNLEKTTAALS	A0A1W6JQQ9	A0A1W6JQQ9_9CAUD	LEKTTAALS	0.038444	24.99	DRB3_0301	DT toxin B
99	KTADNLEKTTAALSI	A0A1W6JQQ9	A0A1W6JQQ9_9CAUD	LEKTTAALS	0.1387	10.28	DRB3_0301	DT toxin B
100	TADNLEKTTAALSIL	A0A1W6JQQ9	A0A1W6JQQ9_9CAUD	LEKTTAALS	0.164055	8.89	DRB3_0301	DT toxin B
101	ADNLEKTTAALSILP	A0A1W6JQQ9	A0A1W6JQQ9_9CAUD	LEKTTAALS	0.259864	5.77	DRB3_0301	DT toxin B
102	DNLEKTTAALSILPG	A0A1W6JQQ9	A0A1W6JQQ9_9CAUD	LEKTTAALS	0.099424	13.36	DRB3_0301	DT toxin B
103	NLEKTTAALSILPGI	A0A1W6JQQ9	A0A1W6JQQ9_9CAUD	LEKTTAALS	0.011818	46.08	DRB3_0301	DT toxin B
104	LEKTTAALSILPGIG	A0A1W6JQQ9	A0A1W6JQQ9_9CAUD	TAALSILPG	0.004513	65.99	DRB3_0301	DT toxin B
105	EKTTAALSILPGIGS	A0A1W6JQQ9	A0A1W6JQQ9_9CAUD	LSILPGIGS	0.00896	51.86	DRB3_0301	DT toxin B
106	KTTAALSILPGIGSV	A0A1W6JQQ9	A0A1W6JQQ9_9CAUD	LSILPGIGS	0.023554	32.98	DRB3_0301	DT toxin B
107	TTAALSILPGIGSVM	A0A1W6JQQ9	A0A1W6JQQ9_9CAUD	LSILPGIGS	0.031578	28.04	DRB3_0301	DT toxin B
108	TAALSILPGIGSVMG	A0A1W6JQQ9	A0A1W6JQQ9_9CAUD	ILPGIGSVM	0.077579	15.98	DRB3_0301	DT toxin B
109	AALSILPGIGSVMGI	A0A1W6JQQ9	A0A1W6JQQ9_9CAUD	ILPGIGSVM	0.082929	15.26	DRB3_0301	DT toxin B
110	ALSILPGIGSVMGIA	A0A1W6JQQ9	A0A1W6JQQ9_9CAUD	ILPGIGSVM	0.111188	12.27	DRB3_0301	DT toxin B
111	LSILPGIGSVMGIAD	A0A1W6JQQ9	A0A1W6JQQ9_9CAUD	ILPGIGSVM	0.031845	27.9	DRB3_0301	DT toxin B
112	SILPGIGSVMGIADG	A0A1W6JQQ9	A0A1W6JQQ9_9CAUD	IGSVMGIAD	0.012554	44.83	DRB3_0301	DT toxin B
113	ILPGIGSVMGIADGA	A0A1W6JQQ9	A0A1W6JQQ9_9CAUD	IGSVMGIAD	0.016816	39.16	DRB3_0301	DT toxin B
114	LPGIGSVMGIADGAV	A0A1W6JQQ9	A0A1W6JQQ9_9CAUD	IGSVMGIAD	0.020625	35.35	DRB3_0301	DT toxin B
115	PGIGSVMGIADGAVH	A0A1W6JQQ9	A0A1W6JQQ9_9CAUD	VMGIADGAV	0.017451	38.46	DRB3_0301	DT toxin B
116	GIGSVMGIADGAVHH	A0A1W6JQQ9	A0A1W6JQQ9_9CAUD	VMGIADGAV	0.032598	27.53	DRB3_0301	DT toxin B
117	IGSVMGIADGAVHHN	A0A1W6JQQ9	A0A1W6JQQ9_9CAUD	VMGIADGAV	0.057104	19.51	DRB3_0301	DT toxin B
118	GSVMGIADGAVHHNT	A0A1W6JQQ9	A0A1W6JQQ9_9CAUD	MGIADGAVH	0.045502	22.59	DRB3_0301	DT toxin B
119	SVMGIADGAVHHNTE	A0A1W6JQQ9	A0A1W6JQQ9_9CAUD	IADGAVHHN	0.033364	27.16	DRB3_0301	DT toxin B
120	VMGIADGAVHHNTEE	A0A1W6JQQ9	A0A1W6JQQ9_9CAUD	IADGAVHHN	0.026797	30.7	DRB3_0301	DT toxin B
121	MGIADGAVHHNTEEI	A0A1W6JQQ9	A0A1W6JQQ9_9CAUD	IADGAVHHN	0.014064	42.59	DRB3_0301	DT toxin B
122	GIADGAVHHNTEEIV	A0A1W6JQQ9	A0A1W6JQQ9_9CAUD	VHHNTEEIV	0.292716	5.04	DRB3_0301	DT toxin B
123	IADGAVHHNTEEIVA	A0A1W6JQQ9	A0A1W6JQQ9_9CAUD	VHHNTEEIV	0.691817	1.11	DRB3_0301	DT toxin B
124	ADGAVHHNTEEIVAQ	A0A1W6JQQ9	A0A1W6JQQ9_9CAUD	VHHNTEEIV	0.81921	0.54	DRB3_0301	DT toxin B
125	DGAVHHNTEEIVAQS	A0A1W6JQQ9	A0A1W6JQQ9_9CAUD	VHHNTEEIV	0.852873	0.43	DRB3_0301	DT toxin B
126	GAVHHNTEEIVAQSI	A0A1W6JQQ9	A0A1W6JQQ9_9CAUD	VHHNTEEIV	0.669424	1.22	DRB3_0301	DT toxin B
127	AVHHNTEEIVAQSIA	A0A1W6JQQ9	A0A1W6JQQ9_9CAUD	VHHNTEEIV	0.202042	7.36	DRB3_0301	DT toxin B
128	VHHNTEEIVAQSIAL	A0A1W6JQQ9	A0A1W6JQQ9_9CAUD	TEEIVAQSI	0.013736	43.05	DRB3_0301	DT toxin B
129	HHNTEEIVAQSIALS	A0A1W6JQQ9	A0A1W6JQQ9_9CAUD	IVAQSIALS	0.045099	22.72	DRB3_0301	DT toxin B
130	HNTEEIVAQSIALSS	A0A1W6JQQ9	A0A1W6JQQ9_9CAUD	IVAQSIALS	0.127586	10.98	DRB3_0301	DT toxin B
131	NTEEIVAQSIALSSL	A0A1W6JQQ9	A0A1W6JQQ9_9CAUD	IVAQSIALS	0.160035	9.09	DRB3_0301	DT toxin B
132	TEEIVAQSIALSSLM	A0A1W6JQQ9	A0A1W6JQQ9_9CAUD	IVAQSIALS	0.158674	9.17	DRB3_0301	DT toxin B
133	EEIVAQSIALSSLMI	A0A1W6JQQ9	A0A1W6JQQ9_9CAUD	VAQSIALSS	0.08658	14.8	DRB3_0301	DT toxin B
134	EIVAQSIALSSLMIA	A0A1W6JQQ9	A0A1W6JQQ9_9CAUD	VAQSIALSS	0.014251	42.33	DRB3_0301	DT toxin B
135	IVAQSIALSSLMIAQ	A0A1W6JQQ9	A0A1W6JQQ9_9CAUD	IALSSLMIA	0.014444	42.07	DRB3_0301	DT toxin B
136	VAQSIALSSLMIAQA	A0A1W6JQQ9	A0A1W6JQQ9_9CAUD	IALSSLMIA	0.028431	29.73	DRB3_0301	DT toxin B
137	AQSIALSSLMIAQAI	A0A1W6JQQ9	A0A1W6JQQ9_9CAUD	IALSSLMIA	0.024822	32.03	DRB3_0301	DT toxin B
138	QSIALSSLMIAQAIP	A0A1W6JQQ9	A0A1W6JQQ9_9CAUD	IALSSLMIA	0.009354	50.89	DRB3_0301	DT toxin B
139	SIALSSLMIAQAIPL	A0A1W6JQQ9	A0A1W6JQQ9_9CAUD	LMIAQAIPL	0.089795	14.41	DRB3_0301	DT toxin B
140	IALSSLMIAQAIPLV	A0A1W6JQQ9	A0A1W6JQQ9_9CAUD	LMIAQAIPL	0.259612	5.78	DRB3_0301	DT toxin B
141	ALSSLMIAQAIPLVG	A0A1W6JQQ9	A0A1W6JQQ9_9CAUD	LMIAQAIPL	0.427486	3.08	DRB3_0301	DT toxin B
142	LSSLMIAQAIPLVGE	A0A1W6JQQ9	A0A1W6JQQ9_9CAUD	LMIAQAIPL	0.543977	2.03	DRB3_0301	DT toxin B
143	SSLMIAQAIPLVGEL	A0A1W6JQQ9	A0A1W6JQQ9_9CAUD	LMIAQAIPL	0.413747	3.23	DRB3_0301	DT toxin B
144	SLMIAQAIPLVGELV	A0A1W6JQQ9	A0A1W6JQQ9_9CAUD	LMIAQAIPL	0.122066	11.4	DRB3_0301	DT toxin B
145	LMIAQAIPLVGELVD	A0A1W6JQQ9	A0A1W6JQQ9_9CAUD	AIPLVGELV	0.021351	34.71	DRB3_0301	DT toxin B
146	MIAQAIPLVGELVDI	A0A1W6JQQ9	A0A1W6JQQ9_9CAUD	AIPLVGELV	0.020187	35.76	DRB3_0301	DT toxin B
147	IAQAIPLVGELVDIG	A0A1W6JQQ9	A0A1W6JQQ9_9CAUD	AIPLVGELV	0.033607	27.04	DRB3_0301	DT toxin B
148	AQAIPLVGELVDIGF	A0A1W6JQQ9	A0A1W6JQQ9_9CAUD	AIPLVGELV	0.014208	42.39	DRB3_0301	DT toxin B
149	QAIPLVGELVDIGFA	A0A1W6JQQ9	A0A1W6JQQ9_9CAUD	LVGELVDIG	0.009502	50.52	DRB3_0301	DT toxin B
150	AIPLVGELVDIGFAA	A0A1W6JQQ9	A0A1W6JQQ9_9CAUD	LVGELVDIG	0.011752	46.2	DRB3_0301	DT toxin B
151	IPLVGELVDIGFAAY	A0A1W6JQQ9	A0A1W6JQQ9_9CAUD	LVGELVDIG	0.007147	56.62	DRB3_0301	DT toxin B
152	PLVGELVDIGFAAYN	A0A1W6JQQ9	A0A1W6JQQ9_9CAUD	ELVDIGFAA	0.010029	49.38	DRB3_0301	DT toxin B
153	LVGELVDIGFAAYNF	A0A1W6JQQ9	A0A1W6JQQ9_9CAUD	ELVDIGFAA	0.011364	46.89	DRB3_0301	DT toxin B
154	VGELVDIGFAAYNFV	A0A1W6JQQ9	A0A1W6JQQ9_9CAUD	LVDIGFAAY	0.011756	46.19	DRB3_0301	DT toxin B
155	GELVDIGFAAYNFVE	A0A1W6JQQ9	A0A1W6JQQ9_9CAUD	VDIGFAAYN	0.01395	42.75	DRB3_0301	DT toxin B
156	ELVDIGFAAYNFVES	A0A1W6JQQ9	A0A1W6JQQ9_9CAUD	IGFAAYNFV	0.014399	42.13	DRB3_0301	DT toxin B
157	LVDIGFAAYNFVESI	A0A1W6JQQ9	A0A1W6JQQ9_9CAUD	IGFAAYNFV	0.015739	40.4	DRB3_0301	DT toxin B
158	VDIGFAAYNFVESII	A0A1W6JQQ9	A0A1W6JQQ9_9CAUD	AAYNFVESI	0.033474	27.1	DRB3_0301	DT toxin B
159	DIGFAAYNFVESIIN	A0A1W6JQQ9	A0A1W6JQQ9_9CAUD	AAYNFVESI	0.076607	16.13	DRB3_0301	DT toxin B
160	IGFAAYNFVESIINL	A0A1W6JQQ9	A0A1W6JQQ9_9CAUD	AAYNFVESI	0.055306	19.9	DRB3_0301	DT toxin B
161	GFAAYNFVESIINLF	A0A1W6JQQ9	A0A1W6JQQ9_9CAUD	AAYNFVESI	0.024956	31.94	DRB3_0301	DT toxin B
162	FAAYNFVESIINLFQ	A0A1W6JQQ9	A0A1W6JQQ9_9CAUD	FVESIINLF	0.025607	31.49	DRB3_0301	DT toxin B
163	AAYNFVESIINLFQV	A0A1W6JQQ9	A0A1W6JQQ9_9CAUD	FVESIINLF	0.036141	25.91	DRB3_0301	DT toxin B
164	AYNFVESIINLFQVI	A0A1W6JQQ9	A0A1W6JQQ9_9CAUD	FVESIINLF	0.031083	28.3	DRB3_0301	DT toxin B
165	YNFVESIINLFQVIH	A0A1W6JQQ9	A0A1W6JQQ9_9CAUD	FVESIINLF	0.014519	41.96	DRB3_0301	DT toxin B
166	NFVESIINLFQVIHN	A0A1W6JQQ9	A0A1W6JQQ9_9CAUD	SIINLFQVI	0.011312	46.98	DRB3_0301	DT toxin B
167	FVESIINLFQVIHNS	A0A1W6JQQ9	A0A1W6JQQ9_9CAUD	SIINLFQVI	0.01663	39.37	DRB3_0301	DT toxin B
168	VESIINLFQVIHNSY	A0A1W6JQQ9	A0A1W6JQQ9_9CAUD	INLFQVIHN	0.01774	38.15	DRB3_0301	DT toxin B
169	ESIINLFQVIHNSYN	A0A1W6JQQ9	A0A1W6JQQ9_9CAUD	INLFQVIHN	0.023367	33.12	DRB3_0301	DT toxin B
170	SIINLFQVIHNSYNR	A0A1W6JQQ9	A0A1W6JQQ9_9CAUD	LFQVIHNSY	0.027805	30.08	DRB3_0301	DT toxin B
171	IINLFQVIHNSYNRP	A0A1W6JQQ9	A0A1W6JQQ9_9CAUD	LFQVIHNSY	0.062184	18.49	DRB3_0301	DT toxin B
172	INLFQVIHNSYNRPT	A0A1W6JQQ9	A0A1W6JQQ9_9CAUD	VIHNSYNRP	0.075589	16.28	DRB3_0301	DT toxin B
173	NLFQVIHNSYNRPTY	A0A1W6JQQ9	A0A1W6JQQ9_9CAUD	VIHNSYNRP	0.106186	12.71	DRB3_0301	DT toxin B
174	LFQVIHNSYNRPTYS	A0A1W6JQQ9	A0A1W6JQQ9_9CAUD	IHNSYNRPT	0.157948	9.21	DRB3_0301	DT toxin B
175	FQVIHNSYNRPTYSP	A0A1W6JQQ9	A0A1W6JQQ9_9CAUD	IHNSYNRPT	0.199371	7.45	DRB3_0301	DT toxin B
176	QVIHNSYNRPTYSPG	A0A1W6JQQ9	A0A1W6JQQ9_9CAUD	IHNSYNRPT	0.099971	13.3	DRB3_0301	DT toxin B
177	VIHNSYNRPTYSPGH	A0A1W6JQQ9	A0A1W6JQQ9_9CAUD	NSYNRPTYS	0.028048	29.94	DRB3_0301	DT toxin B
178	IHNSYNRPTYSPGHK	A0A1W6JQQ9	A0A1W6JQQ9_9CAUD	NSYNRPTYS	0.005378	62.48	DRB3_0301	DT toxin B
179	HNSYNRPTYSPGHKT	A0A1W6JQQ9	A0A1W6JQQ9_9CAUD	PTYSPGHKT	0.002915	74.41	DRB3_0301	DT toxin B
180	NSYNRPTYSPGHKTQ	A0A1W6JQQ9	A0A1W6JQQ9_9CAUD	PTYSPGHKT	0.009035	51.67	DRB3_0301	DT toxin B
181	SYNRPTYSPGHKTQP	A0A1W6JQQ9	A0A1W6JQQ9_9CAUD	PTYSPGHKT	0.021661	34.45	DRB3_0301	DT toxin B
182	YNRPTYSPGHKTQPF	A0A1W6JQQ9	A0A1W6JQQ9_9CAUD	PTYSPGHKT	0.023642	32.91	DRB3_0301	DT toxin B
183	NRPTYSPGHKTQPFL	A0A1W6JQQ9	A0A1W6JQQ9_9CAUD	PTYSPGHKT	0.009571	50.35	DRB3_0301	DT toxin B
184	RPTYSPGHKTQPFLH	A0A1W6JQQ9	A0A1W6JQQ9_9CAUD	PTYSPGHKT	0.001581	84.43	DRB3_0301	DT toxin B
185	PTYSPGHKTQPFLHD	A0A1W6JQQ9	A0A1W6JQQ9_9CAUD	GHKTQPFLH	0.00092	90.93	DRB3_0301	DT toxin B
186	TYSPGHKTQPFLHDG	A0A1W6JQQ9	A0A1W6JQQ9_9CAUD	GHKTQPFLH	0.001349	86.61	DRB3_0301	DT toxin B
187	YSPGHKTQPFLHDGY	A0A1W6JQQ9	A0A1W6JQQ9_9CAUD	GHKTQPFLH	0.001573	84.49	DRB3_0301	DT toxin B
188	SPGHKTQPFLHDGYA	A0A1W6JQQ9	A0A1W6JQQ9_9CAUD	TQPFLHDGY	0.002374	78.14	DRB3_0301	DT toxin B
189	PGHKTQPFLHDGYAV	A0A1W6JQQ9	A0A1W6JQQ9_9CAUD	TQPFLHDGY	0.0035	71.05	DRB3_0301	DT toxin B
190	GHKTQPFLHDGYAVS	A0A1W6JQQ9	A0A1W6JQQ9_9CAUD	PFLHDGYAV	0.011606	46.46	DRB3_0301	DT toxin B
191	HKTQPFLHDGYAVSW	A0A1W6JQQ9	A0A1W6JQQ9_9CAUD	PFLHDGYAV	0.014185	42.43	DRB3_0301	DT toxin B
192	KTQPFLHDGYAVSWN	A0A1W6JQQ9	A0A1W6JQQ9_9CAUD	FLHDGYAVS	0.025744	31.39	DRB3_0301	DT toxin B
193	TQPFLHDGYAVSWNT	A0A1W6JQQ9	A0A1W6JQQ9_9CAUD	FLHDGYAVS	0.020999	35	DRB3_0301	DT toxin B
194	QPFLHDGYAVSWNTV	A0A1W6JQQ9	A0A1W6JQQ9_9CAUD	LHDGYAVSW	0.009489	50.56	DRB3_0301	DT toxin B
195	PFLHDGYAVSWNTVE	A0A1W6JQQ9	A0A1W6JQQ9_9CAUD	YAVSWNTVE	0.002749	75.46	DRB3_0301	DT toxin B
196	FLHDGYAVSWNTVED	A0A1W6JQQ9	A0A1W6JQQ9_9CAUD	YAVSWNTVE	0.012304	45.25	DRB3_0301	DT toxin B
197	LHDGYAVSWNTVEDS	A0A1W6JQQ9	A0A1W6JQQ9_9CAUD	VSWNTVEDS	0.051504	20.88	DRB3_0301	DT toxin B
198	HDGYAVSWNTVEDSI	A0A1W6JQQ9	A0A1W6JQQ9_9CAUD	VSWNTVEDS	0.160278	9.08	DRB3_0301	DT toxin B
199	DGYAVSWNTVEDSII	A0A1W6JQQ9	A0A1W6JQQ9_9CAUD	VSWNTVEDS	0.211195	7.07	DRB3_0301	DT toxin B
200	GYAVSWNTVEDSIIK	A0A1W6JQQ9	A0A1W6JQQ9_9CAUD	VSWNTVEDS	0.324767	4.44	DRB3_0301	DT toxin B
201	YAVSWNTVEDSIIKT	A0A1W6JQQ9	A0A1W6JQQ9_9CAUD	VSWNTVEDS	0.115555	11.9	DRB3_0301	DT toxin B
202	AVSWNTVEDSIIKTG	A0A1W6JQQ9	A0A1W6JQQ9_9CAUD	VSWNTVEDS	0.034163	26.79	DRB3_0301	DT toxin B
203	VSWNTVEDSIIKTGF	A0A1W6JQQ9	A0A1W6JQQ9_9CAUD	WNTVEDSII	0.007768	54.79	DRB3_0301	DT toxin B
204	SWNTVEDSIIKTGFQ	A0A1W6JQQ9	A0A1W6JQQ9_9CAUD	TVEDSIIKT	0.007489	55.58	DRB3_0301	DT toxin B
205	WNTVEDSIIKTGFQG	A0A1W6JQQ9	A0A1W6JQQ9_9CAUD	VEDSIIKTG	0.003702	69.9	DRB3_0301	DT toxin B
206	NTVEDSIIKTGFQGE	A0A1W6JQQ9	A0A1W6JQQ9_9CAUD	IIKTGFQGE	0.003821	69.33	DRB3_0301	DT toxin B
207	TVEDSIIKTGFQGES	A0A1W6JQQ9	A0A1W6JQQ9_9CAUD	IIKTGFQGE	0.010437	48.59	DRB3_0301	DT toxin B
208	VEDSIIKTGFQGESG	A0A1W6JQQ9	A0A1W6JQQ9_9CAUD	IIKTGFQGE	0.020841	35.15	DRB3_0301	DT toxin B
209	EDSIIKTGFQGESGH	A0A1W6JQQ9	A0A1W6JQQ9_9CAUD	IIKTGFQGE	0.027673	30.16	DRB3_0301	DT toxin B
210	DSIIKTGFQGESGHD	A0A1W6JQQ9	A0A1W6JQQ9_9CAUD	IKTGFQGES	0.012204	45.42	DRB3_0301	DT toxin B
211	SIIKTGFQGESGHDI	A0A1W6JQQ9	A0A1W6JQQ9_9CAUD	FQGESGHDI	0.020865	35.13	DRB3_0301	DT toxin B
212	IIKTGFQGESGHDIK	A0A1W6JQQ9	A0A1W6JQQ9_9CAUD	FQGESGHDI	0.112858	12.13	DRB3_0301	DT toxin B
213	IKTGFQGESGHDIKI	A0A1W6JQQ9	A0A1W6JQQ9_9CAUD	FQGESGHDI	0.154184	9.41	DRB3_0301	DT toxin B
214	KTGFQGESGHDIKIT	A0A1W6JQQ9	A0A1W6JQQ9_9CAUD	FQGESGHDI	0.174816	8.41	DRB3_0301	DT toxin B
215	TGFQGESGHDIKITA	A0A1W6JQQ9	A0A1W6JQQ9_9CAUD	FQGESGHDI	0.056289	19.69	DRB3_0301	DT toxin B
216	GFQGESGHDIKITAE	A0A1W6JQQ9	A0A1W6JQQ9_9CAUD	FQGESGHDI	0.008902	52	DRB3_0301	DT toxin B
217	FQGESGHDIKITAEN	A0A1W6JQQ9	A0A1W6JQQ9_9CAUD	SGHDIKITA	0.001513	84.99	DRB3_0301	DT toxin B
218	QGESGHDIKITAENT	A0A1W6JQQ9	A0A1W6JQQ9_9CAUD	SGHDIKITA	0.002282	78.79	DRB3_0301	DT toxin B
219	GESGHDIKITAENTP	A0A1W6JQQ9	A0A1W6JQQ9_9CAUD	IKITAENTP	0.00816	53.82	DRB3_0301	DT toxin B
220	ESGHDIKITAENTPL	A0A1W6JQQ9	A0A1W6JQQ9_9CAUD	IKITAENTP	0.018345	37.52	DRB3_0301	DT toxin B
221	SGHDIKITAENTPLP	A0A1W6JQQ9	A0A1W6JQQ9_9CAUD	IKITAENTP	0.045587	22.56	DRB3_0301	DT toxin B
222	GHDIKITAENTPLPI	A0A1W6JQQ9	A0A1W6JQQ9_9CAUD	TAENTPLPI	0.133579	10.61	DRB3_0301	DT toxin B
223	HDIKITAENTPLPIA	A0A1W6JQQ9	A0A1W6JQQ9_9CAUD	TAENTPLPI	0.449456	2.86	DRB3_0301	DT toxin B
224	DIKITAENTPLPIAG	A0A1W6JQQ9	A0A1W6JQQ9_9CAUD	TAENTPLPI	0.638648	1.4	DRB3_0301	DT toxin B
225	IKITAENTPLPIAGV	A0A1W6JQQ9	A0A1W6JQQ9_9CAUD	TAENTPLPI	0.661064	1.27	DRB3_0301	DT toxin B
226	KITAENTPLPIAGVL	A0A1W6JQQ9	A0A1W6JQQ9_9CAUD	TAENTPLPI	0.421606	3.14	DRB3_0301	DT toxin B
227	ITAENTPLPIAGVLL	A0A1W6JQQ9	A0A1W6JQQ9_9CAUD	TAENTPLPI	0.04082	24.14	DRB3_0301	DT toxin B
228	TAENTPLPIAGVLLP	A0A1W6JQQ9	A0A1W6JQQ9_9CAUD	PLPIAGVLL	0.007148	56.62	DRB3_0301	DT toxin B
229	AENTPLPIAGVLLPT	A0A1W6JQQ9	A0A1W6JQQ9_9CAUD	PLPIAGVLL	0.011851	46.02	DRB3_0301	DT toxin B
230	ENTPLPIAGVLLPTI	A0A1W6JQQ9	A0A1W6JQQ9_9CAUD	PLPIAGVLL	0.013043	44.06	DRB3_0301	DT toxin B
231	NTPLPIAGVLLPTIT	A0A1W6JQQ9	A0A1W6JQQ9_9CAUD	IAGVLLPTI	0.012086	45.62	DRB3_0301	DT toxin B
232	TPLPIAGVLLPTITG	A0A1W6JQQ9	A0A1W6JQQ9_9CAUD	IAGVLLPTI	0.026708	30.76	DRB3_0301	DT toxin B
233	PLPIAGVLLPTITGK	A0A1W6JQQ9	A0A1W6JQQ9_9CAUD	IAGVLLPTI	0.047252	22.02	DRB3_0301	DT toxin B
234	LPIAGVLLPTITGKL	A0A1W6JQQ9	A0A1W6JQQ9_9CAUD	LLPTITGKL	0.02048	35.48	DRB3_0301	DT toxin B
235	PIAGVLLPTITGKLD	A0A1W6JQQ9	A0A1W6JQQ9_9CAUD	LLPTITGKL	0.132008	10.7	DRB3_0301	DT toxin B
236	IAGVLLPTITGKLDV	A0A1W6JQQ9	A0A1W6JQQ9_9CAUD	LLPTITGKL	0.201318	7.39	DRB3_0301	DT toxin B
237	AGVLLPTITGKLDVN	A0A1W6JQQ9	A0A1W6JQQ9_9CAUD	LLPTITGKL	0.268334	5.56	DRB3_0301	DT toxin B
238	GVLLPTITGKLDVNK	A0A1W6JQQ9	A0A1W6JQQ9_9CAUD	LLPTITGKL	0.090008	14.39	DRB3_0301	DT toxin B
239	VLLPTITGKLDVNKS	A0A1W6JQQ9	A0A1W6JQQ9_9CAUD	LLPTITGKL	0.007817	54.67	DRB3_0301	DT toxin B
240	LLPTITGKLDVNKSK	A0A1W6JQQ9	A0A1W6JQQ9_9CAUD	ITGKLDVNK	0.004119	67.89	DRB3_0301	DT toxin B
241	LPTITGKLDVNKSKT	A0A1W6JQQ9	A0A1W6JQQ9_9CAUD	ITGKLDVNK	0.004424	66.42	DRB3_0301	DT toxin B
242	PTITGKLDVNKSKTH	A0A1W6JQQ9	A0A1W6JQQ9_9CAUD	LDVNKSKTH	0.125811	11.12	DRB3_0301	DT toxin B
243	TITGKLDVNKSKTHI	A0A1W6JQQ9	A0A1W6JQQ9_9CAUD	LDVNKSKTH	0.320565	4.51	DRB3_0301	DT toxin B
244	ITGKLDVNKSKTHIS	A0A1W6JQQ9	A0A1W6JQQ9_9CAUD	LDVNKSKTH	0.440784	2.94	DRB3_0301	DT toxin B
245	TGKLDVNKSKTHISV	A0A1W6JQQ9	A0A1W6JQQ9_9CAUD	LDVNKSKTH	0.478749	2.59	DRB3_0301	DT toxin B
246	GKLDVNKSKTHISVN	A0A1W6JQQ9	A0A1W6JQQ9_9CAUD	LDVNKSKTH	0.272585	5.46	DRB3_0301	DT toxin B
247	KLDVNKSKTHISVNG	A0A1W6JQQ9	A0A1W6JQQ9_9CAUD	VNKSKTHIS	0.115068	11.94	DRB3_0301	DT toxin B
248	LDVNKSKTHISVNGR	A0A1W6JQQ9	A0A1W6JQQ9_9CAUD	VNKSKTHIS	0.024672	32.15	DRB3_0301	DT toxin B
249	DVNKSKTHISVNGRK	A0A1W6JQQ9	A0A1W6JQQ9_9CAUD	VNKSKTHIS	0.007442	55.72	DRB3_0301	DT toxin B
250	VNKSKTHISVNGRKI	A0A1W6JQQ9	A0A1W6JQQ9_9CAUD	THISVNGRK	0.006509	58.55	DRB3_0301	DT toxin B
251	NKSKTHISVNGRKIR	A0A1W6JQQ9	A0A1W6JQQ9_9CAUD	ISVNGRKIR	0.027973	29.98	DRB3_0301	DT toxin B
252	KSKTHISVNGRKIRM	A0A1W6JQQ9	A0A1W6JQQ9_9CAUD	ISVNGRKIR	0.040256	24.34	DRB3_0301	DT toxin B
253	SKTHISVNGRKIRMQ	A0A1W6JQQ9	A0A1W6JQQ9_9CAUD	ISVNGRKIR	0.052337	20.66	DRB3_0301	DT toxin B
254	KTHISVNGRKIRMQC	A0A1W6JQQ9	A0A1W6JQQ9_9CAUD	ISVNGRKIR	0.027564	30.23	DRB3_0301	DT toxin B
255	THISVNGRKIRMQCR	A0A1W6JQQ9	A0A1W6JQQ9_9CAUD	ISVNGRKIR	0.010578	48.32	DRB3_0301	DT toxin B
256	HISVNGRKIRMQCRA	A0A1W6JQQ9	A0A1W6JQQ9_9CAUD	ISVNGRKIR	0.002319	78.53	DRB3_0301	DT toxin B
257	ISVNGRKIRMQCRAI	A0A1W6JQQ9	A0A1W6JQQ9_9CAUD	VNGRKIRMQ	0.000554	94.93	DRB3_0301	DT toxin B
258	SVNGRKIRMQCRAID	A0A1W6JQQ9	A0A1W6JQQ9_9CAUD	IRMQCRAID	0.002604	76.49	DRB3_0301	DT toxin B
259	VNGRKIRMQCRAIDG	A0A1W6JQQ9	A0A1W6JQQ9_9CAUD	IRMQCRAID	0.007603	55.24	DRB3_0301	DT toxin B
260	NGRKIRMQCRAIDGN	A0A1W6JQQ9	A0A1W6JQQ9_9CAUD	IRMQCRAID	0.012147	45.52	DRB3_0301	DT toxin B
261	GRKIRMQCRAIDGNV	A0A1W6JQQ9	A0A1W6JQQ9_9CAUD	IRMQCRAID	0.011001	47.54	DRB3_0301	DT toxin B
262	RKIRMQCRAIDGNVT	A0A1W6JQQ9	A0A1W6JQQ9_9CAUD	IRMQCRAID	0.004938	64.16	DRB3_0301	DT toxin B
263	KIRMQCRAIDGNVTF	A0A1W6JQQ9	A0A1W6JQQ9_9CAUD	CRAIDGNVT	0.004798	64.69	DRB3_0301	DT toxin B
264	IRMQCRAIDGNVTFC	A0A1W6JQQ9	A0A1W6JQQ9_9CAUD	CRAIDGNVT	0.002081	80.27	DRB3_0301	DT toxin B
265	RMQCRAIDGNVTFCR	A0A1W6JQQ9	A0A1W6JQQ9_9CAUD	CRAIDGNVT	0.005545	61.85	DRB3_0301	DT toxin B
266	MQCRAIDGNVTFCRP	A0A1W6JQQ9	A0A1W6JQQ9_9CAUD	IDGNVTFCR	0.01076	47.98	DRB3_0301	DT toxin B
267	QCRAIDGNVTFCRPK	A0A1W6JQQ9	A0A1W6JQQ9_9CAUD	IDGNVTFCR	0.022018	34.15	DRB3_0301	DT toxin B
268	CRAIDGNVTFCRPKS	A0A1W6JQQ9	A0A1W6JQQ9_9CAUD	IDGNVTFCR	0.03014	28.8	DRB3_0301	DT toxin B
269	RAIDGNVTFCRPKSP	A0A1W6JQQ9	A0A1W6JQQ9_9CAUD	IDGNVTFCR	0.033829	26.94	DRB3_0301	DT toxin B
270	AIDGNVTFCRPKSPV	A0A1W6JQQ9	A0A1W6JQQ9_9CAUD	IDGNVTFCR	0.006645	58.14	DRB3_0301	DT toxin B
271	IDGNVTFCRPKSPVY	A0A1W6JQQ9	A0A1W6JQQ9_9CAUD	VTFCRPKSP	0.00354	70.82	DRB3_0301	DT toxin B
272	DGNVTFCRPKSPVYV	A0A1W6JQQ9	A0A1W6JQQ9_9CAUD	VTFCRPKSP	0.005276	62.87	DRB3_0301	DT toxin B
273	GNVTFCRPKSPVYVG	A0A1W6JQQ9	A0A1W6JQQ9_9CAUD	FCRPKSPVY	0.003477	71.18	DRB3_0301	DT toxin B
274	NVTFCRPKSPVYVGK	A0A1W6JQQ9	A0A1W6JQQ9_9CAUD	FCRPKSPVY	0.006639	58.16	DRB3_0301	DT toxin B
275	VTFCRPKSPVYVGKG	A0A1W6JQQ9	A0A1W6JQQ9_9CAUD	CRPKSPVYV	0.004388	66.59	DRB3_0301	DT toxin B
276	TFCRPKSPVYVGKGV	A0A1W6JQQ9	A0A1W6JQQ9_9CAUD	CRPKSPVYV	0.001399	86.11	DRB3_0301	DT toxin B
277	FCRPKSPVYVGKGVH	A0A1W6JQQ9	A0A1W6JQQ9_9CAUD	PVYVGKGVH	0.001049	89.57	DRB3_0301	DT toxin B
278	CRPKSPVYVGKGVHA	A0A1W6JQQ9	A0A1W6JQQ9_9CAUD	VYVGKGVHA	0.08417	15.1	DRB3_0301	DT toxin B
279	RPKSPVYVGKGVHAN	A0A1W6JQQ9	A0A1W6JQQ9_9CAUD	VYVGKGVHA	0.239788	6.28	DRB3_0301	DT toxin B
280	PKSPVYVGKGVHANL	A0A1W6JQQ9	A0A1W6JQQ9_9CAUD	VYVGKGVHA	0.2762	5.39	DRB3_0301	DT toxin B
281	KSPVYVGKGVHANLH	A0A1W6JQQ9	A0A1W6JQQ9_9CAUD	VYVGKGVHA	0.322964	4.47	DRB3_0301	DT toxin B
282	SPVYVGKGVHANLHV	A0A1W6JQQ9	A0A1W6JQQ9_9CAUD	VYVGKGVHA	0.12204	11.41	DRB3_0301	DT toxin B
283	PVYVGKGVHANLHVA	A0A1W6JQQ9	A0A1W6JQQ9_9CAUD	VYVGKGVHA	0.02494	31.95	DRB3_0301	DT toxin B
284	VYVGKGVHANLHVAF	A0A1W6JQQ9	A0A1W6JQQ9_9CAUD	VHANLHVAF	0.122916	11.34	DRB3_0301	DT toxin B
285	YVGKGVHANLHVAFH	A0A1W6JQQ9	A0A1W6JQQ9_9CAUD	VHANLHVAF	0.351785	4.02	DRB3_0301	DT toxin B
286	VGKGVHANLHVAFHR	A0A1W6JQQ9	A0A1W6JQQ9_9CAUD	VHANLHVAF	0.494003	2.45	DRB3_0301	DT toxin B
287	GKGVHANLHVAFHRS	A0A1W6JQQ9	A0A1W6JQQ9_9CAUD	VHANLHVAF	0.537468	2.09	DRB3_0301	DT toxin B
288	KGVHANLHVAFHRSN	A0A1W6JQQ9	A0A1W6JQQ9_9CAUD	VHANLHVAF	0.283323	5.24	DRB3_0301	DT toxin B
289	GVHANLHVAFHRSNS	A0A1W6JQQ9	A0A1W6JQQ9_9CAUD	VHANLHVAF	0.065759	17.84	DRB3_0301	DT toxin B
290	VHANLHVAFHRSNSE	A0A1W6JQQ9	A0A1W6JQQ9_9CAUD	LHVAFHRSN	0.016198	39.85	DRB3_0301	DT toxin B
291	HANLHVAFHRSNSEK	A0A1W6JQQ9	A0A1W6JQQ9_9CAUD	VAFHRSNSE	0.039429	24.64	DRB3_0301	DT toxin B
292	ANLHVAFHRSNSEKI	A0A1W6JQQ9	A0A1W6JQQ9_9CAUD	FHRSNSEKI	0.20897	7.14	DRB3_0301	DT toxin B
293	NLHVAFHRSNSEKIQ	A0A1W6JQQ9	A0A1W6JQQ9_9CAUD	FHRSNSEKI	0.517969	2.25	DRB3_0301	DT toxin B
294	LHVAFHRSNSEKIQS	A0A1W6JQQ9	A0A1W6JQQ9_9CAUD	FHRSNSEKI	0.62737	1.47	DRB3_0301	DT toxin B
295	HVAFHRSNSEKIQSN	A0A1W6JQQ9	A0A1W6JQQ9_9CAUD	FHRSNSEKI	0.684733	1.15	DRB3_0301	DT toxin B
296	VAFHRSNSEKIQSNE	A0A1W6JQQ9	A0A1W6JQQ9_9CAUD	FHRSNSEKI	0.475732	2.62	DRB3_0301	DT toxin B
297	AFHRSNSEKIQSNEI	A0A1W6JQQ9	A0A1W6JQQ9_9CAUD	FHRSNSEKI	0.136121	10.44	DRB3_0301	DT toxin B
298	FHRSNSEKIQSNEIL	A0A1W6JQQ9	A0A1W6JQQ9_9CAUD	SEKIQSNEI	0.004455	66.27	DRB3_0301	DT toxin B
299	HRSNSEKIQSNEILS	A0A1W6JQQ9	A0A1W6JQQ9_9CAUD	SEKIQSNEI	0.009127	51.45	DRB3_0301	DT toxin B
300	RSNSEKIQSNEILSD	A0A1W6JQQ9	A0A1W6JQQ9_9CAUD	IQSNEILSD	0.181415	8.13	DRB3_0301	DT toxin B
301	SNSEKIQSNEILSDS	A0A1W6JQQ9	A0A1W6JQQ9_9CAUD	IQSNEILSD	0.487406	2.51	DRB3_0301	DT toxin B
302	NSEKIQSNEILSDSI	A0A1W6JQQ9	A0A1W6JQQ9_9CAUD	IQSNEILSD	0.585176	1.76	DRB3_0301	DT toxin B
303	SEKIQSNEILSDSIG	A0A1W6JQQ9	A0A1W6JQQ9_9CAUD	IQSNEILSD	0.657598	1.29	DRB3_0301	DT toxin B
304	EKIQSNEILSDSIGI	A0A1W6JQQ9	A0A1W6JQQ9_9CAUD	IQSNEILSD	0.417389	3.19	DRB3_0301	DT toxin B
305	KIQSNEILSDSIGIL	A0A1W6JQQ9	A0A1W6JQQ9_9CAUD	IQSNEILSD	0.099521	13.35	DRB3_0301	DT toxin B
306	IQSNEILSDSIGILG	A0A1W6JQQ9	A0A1W6JQQ9_9CAUD	ILSDSIGIL	0.257266	5.84	DRB3_0301	DT toxin B
307	QSNEILSDSIGILGY	A0A1W6JQQ9	A0A1W6JQQ9_9CAUD	ILSDSIGIL	0.365487	3.82	DRB3_0301	DT toxin B
308	SNEILSDSIGILGYQ	A0A1W6JQQ9	A0A1W6JQQ9_9CAUD	ILSDSIGIL	0.467634	2.69	DRB3_0301	DT toxin B
309	NEILSDSIGILGYQK	A0A1W6JQQ9	A0A1W6JQQ9_9CAUD	ILSDSIGIL	0.196782	7.54	DRB3_0301	DT toxin B
310	EILSDSIGILGYQKI	A0A1W6JQQ9	A0A1W6JQQ9_9CAUD	ILSDSIGIL	0.0309	28.4	DRB3_0301	DT toxin B
311	ILSDSIGILGYQKIV	A0A1W6JQQ9	A0A1W6JQQ9_9CAUD	IGILGYQKI	0.012446	45	DRB3_0301	DT toxin B
312	LSDSIGILGYQKIVD	A0A1W6JQQ9	A0A1W6JQQ9_9CAUD	IGILGYQKI	0.034551	26.61	DRB3_0301	DT toxin B
313	SDSIGILGYQKIVDH	A0A1W6JQQ9	A0A1W6JQQ9_9CAUD	IGILGYQKI	0.0496	21.39	DRB3_0301	DT toxin B
314	DSIGILGYQKIVDHT	A0A1W6JQQ9	A0A1W6JQQ9_9CAUD	IGILGYQKI	0.023499	33.02	DRB3_0301	DT toxin B
315	SIGILGYQKIVDHTK	A0A1W6JQQ9	A0A1W6JQQ9_9CAUD	LGYQKIVDH	0.018766	37.09	DRB3_0301	DT toxin B
316	IGILGYQKIVDHTKV	A0A1W6JQQ9	A0A1W6JQQ9_9CAUD	LGYQKIVDH	0.017343	38.58	DRB3_0301	DT toxin B
317	GILGYQKIVDHTKVN	A0A1W6JQQ9	A0A1W6JQQ9_9CAUD	LGYQKIVDH	0.010889	47.74	DRB3_0301	DT toxin B
318	ILGYQKIVDHTKVNS	A0A1W6JQQ9	A0A1W6JQQ9_9CAUD	QKIVDHTKV	0.017886	37.99	DRB3_0301	DT toxin B
319	LGYQKIVDHTKVNSK	A0A1W6JQQ9	A0A1W6JQQ9_9CAUD	IVDHTKVNS	0.034839	26.48	DRB3_0301	DT toxin B
320	GYQKIVDHTKVNSKL	A0A1W6JQQ9	A0A1W6JQQ9_9CAUD	IVDHTKVNS	0.034468	26.65	DRB3_0301	DT toxin B
321	YQKIVDHTKVNSKLS	A0A1W6JQQ9	A0A1W6JQQ9_9CAUD	IVDHTKVNS	0.036437	25.79	DRB3_0301	DT toxin B
322	QKIVDHTKVNSKLSL	A0A1W6JQQ9	A0A1W6JQQ9_9CAUD	IVDHTKVNS	0.024115	32.56	DRB3_0301	DT toxin B
323	KIVDHTKVNSKLSLF	A0A1W6JQQ9	A0A1W6JQQ9_9CAUD	TKVNSKLSL	0.026155	31.11	DRB3_0301	DT toxin B
324	IVDHTKVNSKLSLFF	A0A1W6JQQ9	A0A1W6JQQ9_9CAUD	TKVNSKLSL	0.028411	29.74	DRB3_0301	DT toxin B
325	VDHTKVNSKLSLFFE	A0A1W6JQQ9	A0A1W6JQQ9_9CAUD	TKVNSKLSL	0.038642	24.92	DRB3_0301	DT toxin B
326	DHTKVNSKLSLFFEI	A0A1W6JQQ9	A0A1W6JQQ9_9CAUD	TKVNSKLSL	0.018432	37.43	DRB3_0301	DT toxin B
327	HTKVNSKLSLFFEIK	A0A1W6JQQ9	A0A1W6JQQ9_9CAUD	VNSKLSLFF	0.010026	49.39	DRB3_0301	DT toxin B
328	TKVNSKLSLFFEIKS	A0A1W6JQQ9	A0A1W6JQQ9_9CAUD	VNSKLSLFF	0.002597	76.54	DRB3_0301	DT toxin B
1	SVGNSSSCINLDWDA	A0A7Y4UPV1	A0A7Y4UPV1_CORUL	NSSSCINLD	0.000322	95	DRB3_0301	DT toxin B
2	VGNSSSCINLDWDAI	A0A7Y4UPV1	A0A7Y4UPV1_CORUL	SCINLDWDA	0.000177	95	DRB3_0301	DT toxin B
3	GNSSSCINLDWDAIR	A0A7Y4UPV1	A0A7Y4UPV1_CORUL	INLDWDAIR	0.00395	68.71	DRB3_0301	DT toxin B
4	NSSSCINLDWDAIRD	A0A7Y4UPV1	A0A7Y4UPV1_CORUL	INLDWDAIR	0.017674	38.22	DRB3_0301	DT toxin B
5	SSSCINLDWDAIRDK	A0A7Y4UPV1	A0A7Y4UPV1_CORUL	INLDWDAIR	0.03546	26.2	DRB3_0301	DT toxin B
6	SSCINLDWDAIRDKT	A0A7Y4UPV1	A0A7Y4UPV1_CORUL	INLDWDAIR	0.041989	23.74	DRB3_0301	DT toxin B
7	SCINLDWDAIRDKTK	A0A7Y4UPV1	A0A7Y4UPV1_CORUL	INLDWDAIR	0.018102	37.77	DRB3_0301	DT toxin B
8	CINLDWDAIRDKTKT	A0A7Y4UPV1	A0A7Y4UPV1_CORUL	INLDWDAIR	0.005609	61.61	DRB3_0301	DT toxin B
9	INLDWDAIRDKTKTK	A0A7Y4UPV1	A0A7Y4UPV1_CORUL	LDWDAIRDK	0.003471	71.21	DRB3_0301	DT toxin B
10	NLDWDAIRDKTKTKI	A0A7Y4UPV1	A0A7Y4UPV1_CORUL	IRDKTKTKI	0.00804	54.12	DRB3_0301	DT toxin B
11	LDWDAIRDKTKTKIE	A0A7Y4UPV1	A0A7Y4UPV1_CORUL	IRDKTKTKI	0.018542	37.32	DRB3_0301	DT toxin B
12	DWDAIRDKTKTKIES	A0A7Y4UPV1	A0A7Y4UPV1_CORUL	IRDKTKTKI	0.026393	30.95	DRB3_0301	DT toxin B
13	WDAIRDKTKTKIESL	A0A7Y4UPV1	A0A7Y4UPV1_CORUL	IRDKTKTKI	0.023523	33	DRB3_0301	DT toxin B
14	DAIRDKTKTKIESLK	A0A7Y4UPV1	A0A7Y4UPV1_CORUL	IRDKTKTKI	0.014984	41.35	DRB3_0301	DT toxin B
15	AIRDKTKTKIESLKE	A0A7Y4UPV1	A0A7Y4UPV1_CORUL	IRDKTKTKI	0.004504	66.03	DRB3_0301	DT toxin B
16	IRDKTKTKIESLKEH	A0A7Y4UPV1	A0A7Y4UPV1_CORUL	KTKTKIESL	0.00216	79.66	DRB3_0301	DT toxin B
17	RDKTKTKIESLKEHG	A0A7Y4UPV1	A0A7Y4UPV1_CORUL	KTKIESLKE	0.002254	78.99	DRB3_0301	DT toxin B
18	DKTKTKIESLKEHGP	A0A7Y4UPV1	A0A7Y4UPV1_CORUL	KTKIESLKE	0.004147	67.75	DRB3_0301	DT toxin B
19	KTKTKIESLKEHGPI	A0A7Y4UPV1	A0A7Y4UPV1_CORUL	IESLKEHGP	0.005185	63.22	DRB3_0301	DT toxin B
20	TKTKIESLKEHGPIK	A0A7Y4UPV1	A0A7Y4UPV1_CORUL	IESLKEHGP	0.008856	52.11	DRB3_0301	DT toxin B
21	KTKIESLKEHGPIKN	A0A7Y4UPV1	A0A7Y4UPV1_CORUL	IESLKEHGP	0.014734	41.68	DRB3_0301	DT toxin B
22	TKIESLKEHGPIKNK	A0A7Y4UPV1	A0A7Y4UPV1_CORUL	LKEHGPIKN	0.02992	28.92	DRB3_0301	DT toxin B
23	KIESLKEHGPIKNKM	A0A7Y4UPV1	A0A7Y4UPV1_CORUL	LKEHGPIKN	0.03658	25.73	DRB3_0301	DT toxin B
24	IESLKEHGPIKNKMS	A0A7Y4UPV1	A0A7Y4UPV1_CORUL	LKEHGPIKN	0.046041	22.42	DRB3_0301	DT toxin B
25	ESLKEHGPIKNKMSE	A0A7Y4UPV1	A0A7Y4UPV1_CORUL	LKEHGPIKN	0.017296	38.63	DRB3_0301	DT toxin B
26	SLKEHGPIKNKMSES	A0A7Y4UPV1	A0A7Y4UPV1_CORUL	PIKNKMSES	0.003417	71.52	DRB3_0301	DT toxin B
27	LKEHGPIKNKMSESP	A0A7Y4UPV1	A0A7Y4UPV1_CORUL	PIKNKMSES	0.016189	39.86	DRB3_0301	DT toxin B
28	KEHGPIKNKMSESPN	A0A7Y4UPV1	A0A7Y4UPV1_CORUL	PIKNKMSES	0.032926	27.37	DRB3_0301	DT toxin B
29	EHGPIKNKMSESPNK	A0A7Y4UPV1	A0A7Y4UPV1_CORUL	PIKNKMSES	0.05318	20.44	DRB3_0301	DT toxin B
30	HGPIKNKMSESPNKA	A0A7Y4UPV1	A0A7Y4UPV1_CORUL	PIKNKMSES	0.020957	35.04	DRB3_0301	DT toxin B
31	GPIKNKMSESPNKAV	A0A7Y4UPV1	A0A7Y4UPV1_CORUL	MSESPNKAV	0.046578	22.24	DRB3_0301	DT toxin B
32	PIKNKMSESPNKAVS	A0A7Y4UPV1	A0A7Y4UPV1_CORUL	MSESPNKAV	0.173267	8.47	DRB3_0301	DT toxin B
33	IKNKMSESPNKAVSE	A0A7Y4UPV1	A0A7Y4UPV1_CORUL	MSESPNKAV	0.283329	5.24	DRB3_0301	DT toxin B
34	KNKMSESPNKAVSEE	A0A7Y4UPV1	A0A7Y4UPV1_CORUL	MSESPNKAV	0.33903	4.22	DRB3_0301	DT toxin B
35	NKMSESPNKAVSEEK	A0A7Y4UPV1	A0A7Y4UPV1_CORUL	MSESPNKAV	0.134638	10.54	DRB3_0301	DT toxin B
36	KMSESPNKAVSEEKA	A0A7Y4UPV1	A0A7Y4UPV1_CORUL	ESPNKAVSE	0.044923	22.78	DRB3_0301	DT toxin B
37	MSESPNKAVSEEKAK	A0A7Y4UPV1	A0A7Y4UPV1_CORUL	ESPNKAVSE	0.011318	46.97	DRB3_0301	DT toxin B
38	SESPNKAVSEEKAKQ	A0A7Y4UPV1	A0A7Y4UPV1_CORUL	NKAVSEEKA	0.006328	59.1	DRB3_0301	DT toxin B
39	ESPNKAVSEEKAKQY	A0A7Y4UPV1	A0A7Y4UPV1_CORUL	VSEEKAKQY	0.015423	40.79	DRB3_0301	DT toxin B
40	SPNKAVSEEKAKQYL	A0A7Y4UPV1	A0A7Y4UPV1_CORUL	VSEEKAKQY	0.04257	23.55	DRB3_0301	DT toxin B
41	PNKAVSEEKAKQYLE	A0A7Y4UPV1	A0A7Y4UPV1_CORUL	VSEEKAKQY	0.081648	15.44	DRB3_0301	DT toxin B
42	NKAVSEEKAKQYLEE	A0A7Y4UPV1	A0A7Y4UPV1_CORUL	VSEEKAKQY	0.109259	12.44	DRB3_0301	DT toxin B
43	KAVSEEKAKQYLEEF	A0A7Y4UPV1	A0A7Y4UPV1_CORUL	VSEEKAKQY	0.035686	26.1	DRB3_0301	DT toxin B
44	AVSEEKAKQYLEEFH	A0A7Y4UPV1	A0A7Y4UPV1_CORUL	VSEEKAKQY	0.003116	73.26	DRB3_0301	DT toxin B
45	VSEEKAKQYLEEFHQ	A0A7Y4UPV1	A0A7Y4UPV1_CORUL	EKAKQYLEE	0.000666	93.71	DRB3_0301	DT toxin B
46	SEEKAKQYLEEFHQT	A0A7Y4UPV1	A0A7Y4UPV1_CORUL	KAKQYLEEF	0.000728	93.03	DRB3_0301	DT toxin B
47	EEKAKQYLEEFHQTA	A0A7Y4UPV1	A0A7Y4UPV1_CORUL	QYLEEFHQT	0.001079	89.27	DRB3_0301	DT toxin B
48	EKAKQYLEEFHQTAL	A0A7Y4UPV1	A0A7Y4UPV1_CORUL	YLEEFHQTA	0.001923	81.58	DRB3_0301	DT toxin B
49	KAKQYLEEFHQTALE	A0A7Y4UPV1	A0A7Y4UPV1_CORUL	LEEFHQTAL	0.006562	58.39	DRB3_0301	DT toxin B
50	AKQYLEEFHQTALEH	A0A7Y4UPV1	A0A7Y4UPV1_CORUL	LEEFHQTAL	0.011801	46.11	DRB3_0301	DT toxin B
51	KQYLEEFHQTALEHP	A0A7Y4UPV1	A0A7Y4UPV1_CORUL	LEEFHQTAL	0.017069	38.88	DRB3_0301	DT toxin B
52	QYLEEFHQTALEHPE	A0A7Y4UPV1	A0A7Y4UPV1_CORUL	LEEFHQTAL	0.005876	60.59	DRB3_0301	DT toxin B
53	YLEEFHQTALEHPEL	A0A7Y4UPV1	A0A7Y4UPV1_CORUL	FHQTALEHP	0.003863	69.13	DRB3_0301	DT toxin B
54	LEEFHQTALEHPELS	A0A7Y4UPV1	A0A7Y4UPV1_CORUL	FHQTALEHP	0.004422	66.43	DRB3_0301	DT toxin B
55	EEFHQTALEHPELSE	A0A7Y4UPV1	A0A7Y4UPV1_CORUL	QTALEHPEL	0.004984	63.98	DRB3_0301	DT toxin B
56	EFHQTALEHPELSEL	A0A7Y4UPV1	A0A7Y4UPV1_CORUL	TALEHPELS	0.004335	66.85	DRB3_0301	DT toxin B
57	FHQTALEHPELSELK	A0A7Y4UPV1	A0A7Y4UPV1_CORUL	TALEHPELS	0.007237	56.35	DRB3_0301	DT toxin B
58	HQTALEHPELSELKT	A0A7Y4UPV1	A0A7Y4UPV1_CORUL	LEHPELSEL	0.006558	58.4	DRB3_0301	DT toxin B
59	QTALEHPELSELKTV	A0A7Y4UPV1	A0A7Y4UPV1_CORUL	LEHPELSEL	0.005241	63.01	DRB3_0301	DT toxin B
60	TALEHPELSELKTVT	A0A7Y4UPV1	A0A7Y4UPV1_CORUL	LEHPELSEL	0.002606	76.48	DRB3_0301	DT toxin B
61	ALEHPELSELKTVTG	A0A7Y4UPV1	A0A7Y4UPV1_CORUL	LSELKTVTG	0.005194	63.18	DRB3_0301	DT toxin B
62	LEHPELSELKTVTGT	A0A7Y4UPV1	A0A7Y4UPV1_CORUL	LSELKTVTG	0.013762	43.01	DRB3_0301	DT toxin B
63	EHPELSELKTVTGTN	A0A7Y4UPV1	A0A7Y4UPV1_CORUL	LSELKTVTG	0.022285	33.94	DRB3_0301	DT toxin B
64	HPELSELKTVTGTNS	A0A7Y4UPV1	A0A7Y4UPV1_CORUL	LSELKTVTG	0.028797	29.53	DRB3_0301	DT toxin B
65	PELSELKTVTGTNSV	A0A7Y4UPV1	A0A7Y4UPV1_CORUL	LKTVTGTNS	0.025842	31.33	DRB3_0301	DT toxin B
66	ELSELKTVTGTNSVF	A0A7Y4UPV1	A0A7Y4UPV1_CORUL	LKTVTGTNS	0.029153	29.34	DRB3_0301	DT toxin B
67	LSELKTVTGTNSVFA	A0A7Y4UPV1	A0A7Y4UPV1_CORUL	LKTVTGTNS	0.044844	22.81	DRB3_0301	DT toxin B
68	SELKTVTGTNSVFAG	A0A7Y4UPV1	A0A7Y4UPV1_CORUL	VTGTNSVFA	0.060507	18.81	DRB3_0301	DT toxin B
69	ELKTVTGTNSVFAGA	A0A7Y4UPV1	A0A7Y4UPV1_CORUL	VTGTNSVFA	0.080931	15.53	DRB3_0301	DT toxin B
70	LKTVTGTNSVFAGAN	A0A7Y4UPV1	A0A7Y4UPV1_CORUL	VTGTNSVFA	0.117171	11.78	DRB3_0301	DT toxin B
71	KTVTGTNSVFAGANY	A0A7Y4UPV1	A0A7Y4UPV1_CORUL	VTGTNSVFA	0.072801	16.7	DRB3_0301	DT toxin B
72	TVTGTNSVFAGANYA	A0A7Y4UPV1	A0A7Y4UPV1_CORUL	VTGTNSVFA	0.006612	58.24	DRB3_0301	DT toxin B
73	VTGTNSVFAGANYAA	A0A7Y4UPV1	A0A7Y4UPV1_CORUL	SVFAGANYA	0.011295	47.01	DRB3_0301	DT toxin B
74	TGTNSVFAGANYAAW	A0A7Y4UPV1	A0A7Y4UPV1_CORUL	VFAGANYAA	0.025883	31.3	DRB3_0301	DT toxin B
75	GTNSVFAGANYAAWA	A0A7Y4UPV1	A0A7Y4UPV1_CORUL	VFAGANYAA	0.052635	20.58	DRB3_0301	DT toxin B
76	TNSVFAGANYAAWAV	A0A7Y4UPV1	A0A7Y4UPV1_CORUL	VFAGANYAA	0.058064	19.3	DRB3_0301	DT toxin B
77	NSVFAGANYAAWAVN	A0A7Y4UPV1	A0A7Y4UPV1_CORUL	AGANYAAWA	0.031237	28.22	DRB3_0301	DT toxin B
78	SVFAGANYAAWAVNV	A0A7Y4UPV1	A0A7Y4UPV1_CORUL	AGANYAAWA	0.024543	32.24	DRB3_0301	DT toxin B
79	VFAGANYAAWAVNVA	A0A7Y4UPV1	A0A7Y4UPV1_CORUL	AGANYAAWA	0.010439	48.59	DRB3_0301	DT toxin B
80	FAGANYAAWAVNVAQ	A0A7Y4UPV1	A0A7Y4UPV1_CORUL	YAAWAVNVA	0.029011	29.41	DRB3_0301	DT toxin B
81	AGANYAAWAVNVAQV	A0A7Y4UPV1	A0A7Y4UPV1_CORUL	YAAWAVNVA	0.042419	23.6	DRB3_0301	DT toxin B
82	GANYAAWAVNVAQVI	A0A7Y4UPV1	A0A7Y4UPV1_CORUL	WAVNVAQVI	0.23478	6.41	DRB3_0301	DT toxin B
83	ANYAAWAVNVAQVID	A0A7Y4UPV1	A0A7Y4UPV1_CORUL	WAVNVAQVI	0.593709	1.7	DRB3_0301	DT toxin B
84	NYAAWAVNVAQVIDS	A0A7Y4UPV1	A0A7Y4UPV1_CORUL	WAVNVAQVI	0.71605	0.98	DRB3_0301	DT toxin B
85	YAAWAVNVAQVIDSE	A0A7Y4UPV1	A0A7Y4UPV1_CORUL	WAVNVAQVI	0.802243	0.6	DRB3_0301	DT toxin B
86	AAWAVNVAQVIDSET	A0A7Y4UPV1	A0A7Y4UPV1_CORUL	WAVNVAQVI	0.700271	1.07	DRB3_0301	DT toxin B
87	AWAVNVAQVIDSETA	A0A7Y4UPV1	A0A7Y4UPV1_CORUL	WAVNVAQVI	0.299905	4.9	DRB3_0301	DT toxin B
88	WAVNVAQVIDSETAD	A0A7Y4UPV1	A0A7Y4UPV1_CORUL	WAVNVAQVI	0.027801	30.08	DRB3_0301	DT toxin B
89	AVNVAQVIDSETADN	A0A7Y4UPV1	A0A7Y4UPV1_CORUL	VAQVIDSET	0.02603	31.2	DRB3_0301	DT toxin B
90	VNVAQVIDSETADNL	A0A7Y4UPV1	A0A7Y4UPV1_CORUL	IDSETADNL	0.034985	26.42	DRB3_0301	DT toxin B
91	NVAQVIDSETADNLE	A0A7Y4UPV1	A0A7Y4UPV1_CORUL	IDSETADNL	0.109368	12.43	DRB3_0301	DT toxin B
92	VAQVIDSETADNLEK	A0A7Y4UPV1	A0A7Y4UPV1_CORUL	IDSETADNL	0.216361	6.92	DRB3_0301	DT toxin B
93	AQVIDSETADNLEKT	A0A7Y4UPV1	A0A7Y4UPV1_CORUL	IDSETADNL	0.236907	6.35	DRB3_0301	DT toxin B
94	QVIDSETADNLEKTT	A0A7Y4UPV1	A0A7Y4UPV1_CORUL	IDSETADNL	0.09292	14.04	DRB3_0301	DT toxin B
95	VIDSETADNLEKTTA	A0A7Y4UPV1	A0A7Y4UPV1_CORUL	IDSETADNL	0.011992	45.78	DRB3_0301	DT toxin B
96	IDSETADNLEKTTAA	A0A7Y4UPV1	A0A7Y4UPV1_CORUL	ETADNLEKT	0.00285	74.79	DRB3_0301	DT toxin B
97	DSETADNLEKTTAAL	A0A7Y4UPV1	A0A7Y4UPV1_CORUL	DNLEKTTAA	0.002067	80.38	DRB3_0301	DT toxin B
98	SETADNLEKTTAALS	A0A7Y4UPV1	A0A7Y4UPV1_CORUL	LEKTTAALS	0.038368	25.02	DRB3_0301	DT toxin B
99	ETADNLEKTTAALSI	A0A7Y4UPV1	A0A7Y4UPV1_CORUL	LEKTTAALS	0.138592	10.29	DRB3_0301	DT toxin B
100	TADNLEKTTAALSIL	A0A7Y4UPV1	A0A7Y4UPV1_CORUL	LEKTTAALS	0.164055	8.89	DRB3_0301	DT toxin B
101	ADNLEKTTAALSILP	A0A7Y4UPV1	A0A7Y4UPV1_CORUL	LEKTTAALS	0.259864	5.77	DRB3_0301	DT toxin B
102	DNLEKTTAALSILPG	A0A7Y4UPV1	A0A7Y4UPV1_CORUL	LEKTTAALS	0.099424	13.36	DRB3_0301	DT toxin B
103	NLEKTTAALSILPGI	A0A7Y4UPV1	A0A7Y4UPV1_CORUL	LEKTTAALS	0.011818	46.08	DRB3_0301	DT toxin B
104	LEKTTAALSILPGIG	A0A7Y4UPV1	A0A7Y4UPV1_CORUL	TAALSILPG	0.004513	65.99	DRB3_0301	DT toxin B
105	EKTTAALSILPGIGS	A0A7Y4UPV1	A0A7Y4UPV1_CORUL	LSILPGIGS	0.00896	51.86	DRB3_0301	DT toxin B
