## Supplementary data files for "Targeting hepatitis B vaccine escape using immunogenetics in Bangladeshi infants" (part 10 of 37)

### Sheet: Data S7 netmhcIIpan (continued)
Pos	Peptide	Entry	Entry_Name	Core	Score	Rank	Dimer	Antigen
106	KTTAALSILPGIGSV	A0A7Y4UPV1	A0A7Y4UPV1_CORUL	LSILPGIGS	0.023554	32.98	DRB3_0301	DT toxin B
107	TTAALSILPGIGSVM	A0A7Y4UPV1	A0A7Y4UPV1_CORUL	LSILPGIGS	0.031578	28.04	DRB3_0301	DT toxin B
108	TAALSILPGIGSVMG	A0A7Y4UPV1	A0A7Y4UPV1_CORUL	ILPGIGSVM	0.077579	15.98	DRB3_0301	DT toxin B
109	AALSILPGIGSVMGI	A0A7Y4UPV1	A0A7Y4UPV1_CORUL	ILPGIGSVM	0.082929	15.26	DRB3_0301	DT toxin B
110	ALSILPGIGSVMGIA	A0A7Y4UPV1	A0A7Y4UPV1_CORUL	ILPGIGSVM	0.111188	12.27	DRB3_0301	DT toxin B
111	LSILPGIGSVMGIAD	A0A7Y4UPV1	A0A7Y4UPV1_CORUL	ILPGIGSVM	0.031845	27.9	DRB3_0301	DT toxin B
112	SILPGIGSVMGIADG	A0A7Y4UPV1	A0A7Y4UPV1_CORUL	IGSVMGIAD	0.012554	44.83	DRB3_0301	DT toxin B
113	ILPGIGSVMGIADGA	A0A7Y4UPV1	A0A7Y4UPV1_CORUL	IGSVMGIAD	0.016816	39.16	DRB3_0301	DT toxin B
114	LPGIGSVMGIADGAV	A0A7Y4UPV1	A0A7Y4UPV1_CORUL	IGSVMGIAD	0.020625	35.35	DRB3_0301	DT toxin B
115	PGIGSVMGIADGAVH	A0A7Y4UPV1	A0A7Y4UPV1_CORUL	VMGIADGAV	0.017451	38.46	DRB3_0301	DT toxin B
116	GIGSVMGIADGAVHH	A0A7Y4UPV1	A0A7Y4UPV1_CORUL	VMGIADGAV	0.032598	27.53	DRB3_0301	DT toxin B
117	IGSVMGIADGAVHHN	A0A7Y4UPV1	A0A7Y4UPV1_CORUL	VMGIADGAV	0.057104	19.51	DRB3_0301	DT toxin B
118	GSVMGIADGAVHHNT	A0A7Y4UPV1	A0A7Y4UPV1_CORUL	MGIADGAVH	0.045502	22.59	DRB3_0301	DT toxin B
119	SVMGIADGAVHHNTE	A0A7Y4UPV1	A0A7Y4UPV1_CORUL	IADGAVHHN	0.033364	27.16	DRB3_0301	DT toxin B
120	VMGIADGAVHHNTEE	A0A7Y4UPV1	A0A7Y4UPV1_CORUL	IADGAVHHN	0.026797	30.7	DRB3_0301	DT toxin B
121	MGIADGAVHHNTEEI	A0A7Y4UPV1	A0A7Y4UPV1_CORUL	IADGAVHHN	0.014064	42.59	DRB3_0301	DT toxin B
122	GIADGAVHHNTEEIV	A0A7Y4UPV1	A0A7Y4UPV1_CORUL	VHHNTEEIV	0.292716	5.04	DRB3_0301	DT toxin B
123	IADGAVHHNTEEIVA	A0A7Y4UPV1	A0A7Y4UPV1_CORUL	VHHNTEEIV	0.691817	1.11	DRB3_0301	DT toxin B
124	ADGAVHHNTEEIVAQ	A0A7Y4UPV1	A0A7Y4UPV1_CORUL	VHHNTEEIV	0.81921	0.54	DRB3_0301	DT toxin B
125	DGAVHHNTEEIVAQS	A0A7Y4UPV1	A0A7Y4UPV1_CORUL	VHHNTEEIV	0.852873	0.43	DRB3_0301	DT toxin B
126	GAVHHNTEEIVAQSI	A0A7Y4UPV1	A0A7Y4UPV1_CORUL	VHHNTEEIV	0.669424	1.22	DRB3_0301	DT toxin B
127	AVHHNTEEIVAQSIA	A0A7Y4UPV1	A0A7Y4UPV1_CORUL	VHHNTEEIV	0.202042	7.36	DRB3_0301	DT toxin B
128	VHHNTEEIVAQSIAL	A0A7Y4UPV1	A0A7Y4UPV1_CORUL	TEEIVAQSI	0.013736	43.05	DRB3_0301	DT toxin B
129	HHNTEEIVAQSIALS	A0A7Y4UPV1	A0A7Y4UPV1_CORUL	IVAQSIALS	0.045099	22.72	DRB3_0301	DT toxin B
130	HNTEEIVAQSIALSS	A0A7Y4UPV1	A0A7Y4UPV1_CORUL	IVAQSIALS	0.127586	10.98	DRB3_0301	DT toxin B
131	NTEEIVAQSIALSSL	A0A7Y4UPV1	A0A7Y4UPV1_CORUL	IVAQSIALS	0.160035	9.09	DRB3_0301	DT toxin B
132	TEEIVAQSIALSSLM	A0A7Y4UPV1	A0A7Y4UPV1_CORUL	IVAQSIALS	0.158674	9.17	DRB3_0301	DT toxin B
133	EEIVAQSIALSSLMV	A0A7Y4UPV1	A0A7Y4UPV1_CORUL	VAQSIALSS	0.096001	13.72	DRB3_0301	DT toxin B
134	EIVAQSIALSSLMVA	A0A7Y4UPV1	A0A7Y4UPV1_CORUL	VAQSIALSS	0.016527	39.48	DRB3_0301	DT toxin B
135	IVAQSIALSSLMVAQ	A0A7Y4UPV1	A0A7Y4UPV1_CORUL	IALSSLMVA	0.014901	41.46	DRB3_0301	DT toxin B
136	VAQSIALSSLMVAQA	A0A7Y4UPV1	A0A7Y4UPV1_CORUL	IALSSLMVA	0.02832	29.79	DRB3_0301	DT toxin B
137	AQSIALSSLMVAQAI	A0A7Y4UPV1	A0A7Y4UPV1_CORUL	IALSSLMVA	0.024544	32.24	DRB3_0301	DT toxin B
138	QSIALSSLMVAQAIP	A0A7Y4UPV1	A0A7Y4UPV1_CORUL	LSSLMVAQA	0.01087	47.78	DRB3_0301	DT toxin B
139	SIALSSLMVAQAIPL	A0A7Y4UPV1	A0A7Y4UPV1_CORUL	LMVAQAIPL	0.075797	16.25	DRB3_0301	DT toxin B
140	IALSSLMVAQAIPLV	A0A7Y4UPV1	A0A7Y4UPV1_CORUL	LMVAQAIPL	0.234106	6.42	DRB3_0301	DT toxin B
141	ALSSLMVAQAIPLVG	A0A7Y4UPV1	A0A7Y4UPV1_CORUL	LMVAQAIPL	0.400004	3.38	DRB3_0301	DT toxin B
142	LSSLMVAQAIPLVGE	A0A7Y4UPV1	A0A7Y4UPV1_CORUL	LMVAQAIPL	0.524785	2.2	DRB3_0301	DT toxin B
143	SSLMVAQAIPLVGEL	A0A7Y4UPV1	A0A7Y4UPV1_CORUL	LMVAQAIPL	0.401533	3.36	DRB3_0301	DT toxin B
144	SLMVAQAIPLVGELV	A0A7Y4UPV1	A0A7Y4UPV1_CORUL	LMVAQAIPL	0.117913	11.72	DRB3_0301	DT toxin B
145	LMVAQAIPLVGELVD	A0A7Y4UPV1	A0A7Y4UPV1_CORUL	AIPLVGELV	0.020608	35.37	DRB3_0301	DT toxin B
146	MVAQAIPLVGELVDI	A0A7Y4UPV1	A0A7Y4UPV1_CORUL	AIPLVGELV	0.023671	32.89	DRB3_0301	DT toxin B
147	VAQAIPLVGELVDIG	A0A7Y4UPV1	A0A7Y4UPV1_CORUL	AIPLVGELV	0.040061	24.41	DRB3_0301	DT toxin B
148	AQAIPLVGELVDIGF	A0A7Y4UPV1	A0A7Y4UPV1_CORUL	AIPLVGELV	0.014208	42.39	DRB3_0301	DT toxin B
149	QAIPLVGELVDIGFA	A0A7Y4UPV1	A0A7Y4UPV1_CORUL	LVGELVDIG	0.009502	50.52	DRB3_0301	DT toxin B
150	AIPLVGELVDIGFAA	A0A7Y4UPV1	A0A7Y4UPV1_CORUL	LVGELVDIG	0.011752	46.2	DRB3_0301	DT toxin B
151	IPLVGELVDIGFAAY	A0A7Y4UPV1	A0A7Y4UPV1_CORUL	LVGELVDIG	0.007147	56.62	DRB3_0301	DT toxin B
152	PLVGELVDIGFAAYN	A0A7Y4UPV1	A0A7Y4UPV1_CORUL	ELVDIGFAA	0.010029	49.38	DRB3_0301	DT toxin B
153	LVGELVDIGFAAYNF	A0A7Y4UPV1	A0A7Y4UPV1_CORUL	ELVDIGFAA	0.011364	46.89	DRB3_0301	DT toxin B
154	VGELVDIGFAAYNFV	A0A7Y4UPV1	A0A7Y4UPV1_CORUL	LVDIGFAAY	0.011756	46.19	DRB3_0301	DT toxin B
155	GELVDIGFAAYNFVE	A0A7Y4UPV1	A0A7Y4UPV1_CORUL	VDIGFAAYN	0.01395	42.75	DRB3_0301	DT toxin B
156	ELVDIGFAAYNFVES	A0A7Y4UPV1	A0A7Y4UPV1_CORUL	IGFAAYNFV	0.014399	42.13	DRB3_0301	DT toxin B
157	LVDIGFAAYNFVESI	A0A7Y4UPV1	A0A7Y4UPV1_CORUL	IGFAAYNFV	0.015739	40.4	DRB3_0301	DT toxin B
158	VDIGFAAYNFVESII	A0A7Y4UPV1	A0A7Y4UPV1_CORUL	AAYNFVESI	0.033474	27.1	DRB3_0301	DT toxin B
159	DIGFAAYNFVESIIN	A0A7Y4UPV1	A0A7Y4UPV1_CORUL	AAYNFVESI	0.076607	16.13	DRB3_0301	DT toxin B
160	IGFAAYNFVESIINL	A0A7Y4UPV1	A0A7Y4UPV1_CORUL	AAYNFVESI	0.055306	19.9	DRB3_0301	DT toxin B
161	GFAAYNFVESIINLF	A0A7Y4UPV1	A0A7Y4UPV1_CORUL	AAYNFVESI	0.024956	31.94	DRB3_0301	DT toxin B
162	FAAYNFVESIINLFQ	A0A7Y4UPV1	A0A7Y4UPV1_CORUL	FVESIINLF	0.025607	31.49	DRB3_0301	DT toxin B
163	AAYNFVESIINLFQV	A0A7Y4UPV1	A0A7Y4UPV1_CORUL	FVESIINLF	0.036141	25.91	DRB3_0301	DT toxin B
164	AYNFVESIINLFQVV	A0A7Y4UPV1	A0A7Y4UPV1_CORUL	FVESIINLF	0.037232	25.47	DRB3_0301	DT toxin B
165	YNFVESIINLFQVVH	A0A7Y4UPV1	A0A7Y4UPV1_CORUL	FVESIINLF	0.01681	39.17	DRB3_0301	DT toxin B
166	NFVESIINLFQVVHN	A0A7Y4UPV1	A0A7Y4UPV1_CORUL	SIINLFQVV	0.013342	43.62	DRB3_0301	DT toxin B
167	FVESIINLFQVVHNS	A0A7Y4UPV1	A0A7Y4UPV1_CORUL	SIINLFQVV	0.019106	36.76	DRB3_0301	DT toxin B
168	VESIINLFQVVHNSY	A0A7Y4UPV1	A0A7Y4UPV1_CORUL	INLFQVVHN	0.019893	36.03	DRB3_0301	DT toxin B
169	ESIINLFQVVHNSYN	A0A7Y4UPV1	A0A7Y4UPV1_CORUL	INLFQVVHN	0.026381	30.96	DRB3_0301	DT toxin B
170	SIINLFQVVHNSYNR	A0A7Y4UPV1	A0A7Y4UPV1_CORUL	LFQVVHNSY	0.033212	27.23	DRB3_0301	DT toxin B
171	IINLFQVVHNSYNRP	A0A7Y4UPV1	A0A7Y4UPV1_CORUL	LFQVVHNSY	0.070515	17.04	DRB3_0301	DT toxin B
172	INLFQVVHNSYNRPA	A0A7Y4UPV1	A0A7Y4UPV1_CORUL	VVHNSYNRP	0.088954	14.52	DRB3_0301	DT toxin B
173	NLFQVVHNSYNRPAY	A0A7Y4UPV1	A0A7Y4UPV1_CORUL	VVHNSYNRP	0.107276	12.62	DRB3_0301	DT toxin B
174	LFQVVHNSYNRPAYS	A0A7Y4UPV1	A0A7Y4UPV1_CORUL	VVHNSYNRP	0.14613	9.84	DRB3_0301	DT toxin B
175	FQVVHNSYNRPAYSP	A0A7Y4UPV1	A0A7Y4UPV1_CORUL	VHNSYNRPA	0.156424	9.29	DRB3_0301	DT toxin B
176	QVVHNSYNRPAYSPG	A0A7Y4UPV1	A0A7Y4UPV1_CORUL	VHNSYNRPA	0.074595	16.43	DRB3_0301	DT toxin B
177	VVHNSYNRPAYSPGH	A0A7Y4UPV1	A0A7Y4UPV1_CORUL	NSYNRPAYS	0.035546	26.17	DRB3_0301	DT toxin B
178	VHNSYNRPAYSPGHK	A0A7Y4UPV1	A0A7Y4UPV1_CORUL	NSYNRPAYS	0.008419	53.19	DRB3_0301	DT toxin B
179	HNSYNRPAYSPGHKT	A0A7Y4UPV1	A0A7Y4UPV1_CORUL	PAYSPGHKT	0.003425	71.48	DRB3_0301	DT toxin B
180	NSYNRPAYSPGHKTQ	A0A7Y4UPV1	A0A7Y4UPV1_CORUL	PAYSPGHKT	0.009032	51.68	DRB3_0301	DT toxin B
181	SYNRPAYSPGHKTQP	A0A7Y4UPV1	A0A7Y4UPV1_CORUL	PAYSPGHKT	0.021373	34.69	DRB3_0301	DT toxin B
182	YNRPAYSPGHKTQPF	A0A7Y4UPV1	A0A7Y4UPV1_CORUL	PAYSPGHKT	0.022763	33.58	DRB3_0301	DT toxin B
183	NRPAYSPGHKTQPFL	A0A7Y4UPV1	A0A7Y4UPV1_CORUL	PAYSPGHKT	0.009919	49.6	DRB3_0301	DT toxin B
184	RPAYSPGHKTQPFLH	A0A7Y4UPV1	A0A7Y4UPV1_CORUL	PAYSPGHKT	0.001484	85.28	DRB3_0301	DT toxin B
185	PAYSPGHKTQPFLHD	A0A7Y4UPV1	A0A7Y4UPV1_CORUL	GHKTQPFLH	0.00089	91.26	DRB3_0301	DT toxin B
186	AYSPGHKTQPFLHDG	A0A7Y4UPV1	A0A7Y4UPV1_CORUL	GHKTQPFLH	0.001345	86.65	DRB3_0301	DT toxin B
187	YSPGHKTQPFLHDGY	A0A7Y4UPV1	A0A7Y4UPV1_CORUL	GHKTQPFLH	0.001573	84.49	DRB3_0301	DT toxin B
188	SPGHKTQPFLHDGYA	A0A7Y4UPV1	A0A7Y4UPV1_CORUL	TQPFLHDGY	0.002374	78.14	DRB3_0301	DT toxin B
189	PGHKTQPFLHDGYAV	A0A7Y4UPV1	A0A7Y4UPV1_CORUL	TQPFLHDGY	0.0035	71.05	DRB3_0301	DT toxin B
190	GHKTQPFLHDGYAVS	A0A7Y4UPV1	A0A7Y4UPV1_CORUL	PFLHDGYAV	0.011606	46.46	DRB3_0301	DT toxin B
191	HKTQPFLHDGYAVSW	A0A7Y4UPV1	A0A7Y4UPV1_CORUL	PFLHDGYAV	0.014185	42.43	DRB3_0301	DT toxin B
192	KTQPFLHDGYAVSWN	A0A7Y4UPV1	A0A7Y4UPV1_CORUL	FLHDGYAVS	0.025744	31.39	DRB3_0301	DT toxin B
193	TQPFLHDGYAVSWNT	A0A7Y4UPV1	A0A7Y4UPV1_CORUL	FLHDGYAVS	0.020999	35	DRB3_0301	DT toxin B
194	QPFLHDGYAVSWNTV	A0A7Y4UPV1	A0A7Y4UPV1_CORUL	LHDGYAVSW	0.009489	50.56	DRB3_0301	DT toxin B
195	PFLHDGYAVSWNTVE	A0A7Y4UPV1	A0A7Y4UPV1_CORUL	YAVSWNTVE	0.002749	75.46	DRB3_0301	DT toxin B
196	FLHDGYAVSWNTVED	A0A7Y4UPV1	A0A7Y4UPV1_CORUL	YAVSWNTVE	0.012304	45.25	DRB3_0301	DT toxin B
197	LHDGYAVSWNTVEDS	A0A7Y4UPV1	A0A7Y4UPV1_CORUL	VSWNTVEDS	0.051504	20.88	DRB3_0301	DT toxin B
198	HDGYAVSWNTVEDSI	A0A7Y4UPV1	A0A7Y4UPV1_CORUL	VSWNTVEDS	0.160278	9.08	DRB3_0301	DT toxin B
199	DGYAVSWNTVEDSII	A0A7Y4UPV1	A0A7Y4UPV1_CORUL	VSWNTVEDS	0.211195	7.07	DRB3_0301	DT toxin B
200	GYAVSWNTVEDSIIQ	A0A7Y4UPV1	A0A7Y4UPV1_CORUL	VSWNTVEDS	0.287963	5.14	DRB3_0301	DT toxin B
201	YAVSWNTVEDSIIQT	A0A7Y4UPV1	A0A7Y4UPV1_CORUL	VSWNTVEDS	0.094965	13.82	DRB3_0301	DT toxin B
202	AVSWNTVEDSIIQTG	A0A7Y4UPV1	A0A7Y4UPV1_CORUL	VSWNTVEDS	0.028328	29.79	DRB3_0301	DT toxin B
203	VSWNTVEDSIIQTGF	A0A7Y4UPV1	A0A7Y4UPV1_CORUL	WNTVEDSII	0.006453	58.72	DRB3_0301	DT toxin B
204	SWNTVEDSIIQTGFQ	A0A7Y4UPV1	A0A7Y4UPV1_CORUL	TVEDSIIQT	0.007062	56.88	DRB3_0301	DT toxin B
205	WNTVEDSIIQTGFQG	A0A7Y4UPV1	A0A7Y4UPV1_CORUL	VEDSIIQTG	0.006518	58.52	DRB3_0301	DT toxin B
206	NTVEDSIIQTGFQGE	A0A7Y4UPV1	A0A7Y4UPV1_CORUL	VEDSIIQTG	0.005693	61.29	DRB3_0301	DT toxin B
207	TVEDSIIQTGFQGES	A0A7Y4UPV1	A0A7Y4UPV1_CORUL	IIQTGFQGE	0.008939	51.91	DRB3_0301	DT toxin B
208	VEDSIIQTGFQGESG	A0A7Y4UPV1	A0A7Y4UPV1_CORUL	IIQTGFQGE	0.016326	39.71	DRB3_0301	DT toxin B
209	EDSIIQTGFQGESGH	A0A7Y4UPV1	A0A7Y4UPV1_CORUL	IIQTGFQGE	0.020239	35.71	DRB3_0301	DT toxin B
210	DSIIQTGFQGESGHD	A0A7Y4UPV1	A0A7Y4UPV1_CORUL	IQTGFQGES	0.009036	51.67	DRB3_0301	DT toxin B
211	SIIQTGFQGESGHDI	A0A7Y4UPV1	A0A7Y4UPV1_CORUL	FQGESGHDI	0.016653	39.34	DRB3_0301	DT toxin B
212	IIQTGFQGESGHDIK	A0A7Y4UPV1	A0A7Y4UPV1_CORUL	FQGESGHDI	0.098018	13.51	DRB3_0301	DT toxin B
213	IQTGFQGESGHDIKI	A0A7Y4UPV1	A0A7Y4UPV1_CORUL	FQGESGHDI	0.13741	10.36	DRB3_0301	DT toxin B
214	QTGFQGESGHDIKIT	A0A7Y4UPV1	A0A7Y4UPV1_CORUL	FQGESGHDI	0.157349	9.24	DRB3_0301	DT toxin B
215	TGFQGESGHDIKITA	A0A7Y4UPV1	A0A7Y4UPV1_CORUL	FQGESGHDI	0.056289	19.69	DRB3_0301	DT toxin B
216	GFQGESGHDIKITAE	A0A7Y4UPV1	A0A7Y4UPV1_CORUL	FQGESGHDI	0.008902	52	DRB3_0301	DT toxin B
217	FQGESGHDIKITAEN	A0A7Y4UPV1	A0A7Y4UPV1_CORUL	SGHDIKITA	0.001513	84.99	DRB3_0301	DT toxin B
218	QGESGHDIKITAENT	A0A7Y4UPV1	A0A7Y4UPV1_CORUL	SGHDIKITA	0.002282	78.79	DRB3_0301	DT toxin B
219	GESGHDIKITAENTP	A0A7Y4UPV1	A0A7Y4UPV1_CORUL	IKITAENTP	0.00816	53.82	DRB3_0301	DT toxin B
220	ESGHDIKITAENTPL	A0A7Y4UPV1	A0A7Y4UPV1_CORUL	IKITAENTP	0.018345	37.52	DRB3_0301	DT toxin B
221	SGHDIKITAENTPLP	A0A7Y4UPV1	A0A7Y4UPV1_CORUL	IKITAENTP	0.045587	22.56	DRB3_0301	DT toxin B
222	GHDIKITAENTPLPI	A0A7Y4UPV1	A0A7Y4UPV1_CORUL	TAENTPLPI	0.133579	10.61	DRB3_0301	DT toxin B
223	HDIKITAENTPLPIA	A0A7Y4UPV1	A0A7Y4UPV1_CORUL	TAENTPLPI	0.449456	2.86	DRB3_0301	DT toxin B
224	DIKITAENTPLPIAG	A0A7Y4UPV1	A0A7Y4UPV1_CORUL	TAENTPLPI	0.638648	1.4	DRB3_0301	DT toxin B
225	IKITAENTPLPIAGV	A0A7Y4UPV1	A0A7Y4UPV1_CORUL	TAENTPLPI	0.661064	1.27	DRB3_0301	DT toxin B
226	KITAENTPLPIAGVL	A0A7Y4UPV1	A0A7Y4UPV1_CORUL	TAENTPLPI	0.421606	3.14	DRB3_0301	DT toxin B
227	ITAENTPLPIAGVLL	A0A7Y4UPV1	A0A7Y4UPV1_CORUL	TAENTPLPI	0.04082	24.14	DRB3_0301	DT toxin B
228	TAENTPLPIAGVLLP	A0A7Y4UPV1	A0A7Y4UPV1_CORUL	PLPIAGVLL	0.007148	56.62	DRB3_0301	DT toxin B
229	AENTPLPIAGVLLPT	A0A7Y4UPV1	A0A7Y4UPV1_CORUL	PLPIAGVLL	0.011851	46.02	DRB3_0301	DT toxin B
230	ENTPLPIAGVLLPTI	A0A7Y4UPV1	A0A7Y4UPV1_CORUL	PLPIAGVLL	0.013043	44.06	DRB3_0301	DT toxin B
231	NTPLPIAGVLLPTIP	A0A7Y4UPV1	A0A7Y4UPV1_CORUL	IAGVLLPTI	0.018742	37.11	DRB3_0301	DT toxin B
232	TPLPIAGVLLPTIPG	A0A7Y4UPV1	A0A7Y4UPV1_CORUL	IAGVLLPTI	0.039508	24.61	DRB3_0301	DT toxin B
233	PLPIAGVLLPTIPGK	A0A7Y4UPV1	A0A7Y4UPV1_CORUL	IAGVLLPTI	0.065706	17.85	DRB3_0301	DT toxin B
234	LPIAGVLLPTIPGKL	A0A7Y4UPV1	A0A7Y4UPV1_CORUL	LLPTIPGKL	0.053011	20.49	DRB3_0301	DT toxin B
235	PIAGVLLPTIPGKLD	A0A7Y4UPV1	A0A7Y4UPV1_CORUL	LLPTIPGKL	0.255951	5.87	DRB3_0301	DT toxin B
236	IAGVLLPTIPGKLDV	A0A7Y4UPV1	A0A7Y4UPV1_CORUL	LLPTIPGKL	0.365608	3.82	DRB3_0301	DT toxin B
237	AGVLLPTIPGKLDVN	A0A7Y4UPV1	A0A7Y4UPV1_CORUL	LLPTIPGKL	0.452992	2.83	DRB3_0301	DT toxin B
238	GVLLPTIPGKLDVNK	A0A7Y4UPV1	A0A7Y4UPV1_CORUL	LLPTIPGKL	0.204114	7.3	DRB3_0301	DT toxin B
239	VLLPTIPGKLDVNKS	A0A7Y4UPV1	A0A7Y4UPV1_CORUL	LLPTIPGKL	0.015878	40.23	DRB3_0301	DT toxin B
240	LLPTIPGKLDVNKSK	A0A7Y4UPV1	A0A7Y4UPV1_CORUL	PGKLDVNKS	0.003136	73.14	DRB3_0301	DT toxin B
241	LPTIPGKLDVNKSKT	A0A7Y4UPV1	A0A7Y4UPV1_CORUL	PGKLDVNKS	0.003591	70.52	DRB3_0301	DT toxin B
242	PTIPGKLDVNKSKTH	A0A7Y4UPV1	A0A7Y4UPV1_CORUL	LDVNKSKTH	0.142864	10.02	DRB3_0301	DT toxin B
243	TIPGKLDVNKSKTHI	A0A7Y4UPV1	A0A7Y4UPV1_CORUL	LDVNKSKTH	0.350366	4.04	DRB3_0301	DT toxin B
244	IPGKLDVNKSKTHIS	A0A7Y4UPV1	A0A7Y4UPV1_CORUL	LDVNKSKTH	0.468068	2.69	DRB3_0301	DT toxin B
245	PGKLDVNKSKTHISV	A0A7Y4UPV1	A0A7Y4UPV1_CORUL	LDVNKSKTH	0.505517	2.36	DRB3_0301	DT toxin B
246	GKLDVNKSKTHISVN	A0A7Y4UPV1	A0A7Y4UPV1_CORUL	LDVNKSKTH	0.272585	5.46	DRB3_0301	DT toxin B
247	KLDVNKSKTHISVNG	A0A7Y4UPV1	A0A7Y4UPV1_CORUL	VNKSKTHIS	0.115068	11.94	DRB3_0301	DT toxin B
248	LDVNKSKTHISVNGR	A0A7Y4UPV1	A0A7Y4UPV1_CORUL	VNKSKTHIS	0.024672	32.15	DRB3_0301	DT toxin B
249	DVNKSKTHISVNGRK	A0A7Y4UPV1	A0A7Y4UPV1_CORUL	VNKSKTHIS	0.007442	55.72	DRB3_0301	DT toxin B
250	VNKSKTHISVNGRKI	A0A7Y4UPV1	A0A7Y4UPV1_CORUL	THISVNGRK	0.006509	58.55	DRB3_0301	DT toxin B
251	NKSKTHISVNGRKIR	A0A7Y4UPV1	A0A7Y4UPV1_CORUL	ISVNGRKIR	0.027973	29.98	DRB3_0301	DT toxin B
252	KSKTHISVNGRKIRM	A0A7Y4UPV1	A0A7Y4UPV1_CORUL	ISVNGRKIR	0.040256	24.34	DRB3_0301	DT toxin B
253	SKTHISVNGRKIRMR	A0A7Y4UPV1	A0A7Y4UPV1_CORUL	ISVNGRKIR	0.053536	20.35	DRB3_0301	DT toxin B
254	KTHISVNGRKIRMRC	A0A7Y4UPV1	A0A7Y4UPV1_CORUL	ISVNGRKIR	0.027647	30.18	DRB3_0301	DT toxin B
255	THISVNGRKIRMRCR	A0A7Y4UPV1	A0A7Y4UPV1_CORUL	ISVNGRKIR	0.010532	48.41	DRB3_0301	DT toxin B
256	HISVNGRKIRMRCRA	A0A7Y4UPV1	A0A7Y4UPV1_CORUL	ISVNGRKIR	0.002593	76.57	DRB3_0301	DT toxin B
257	ISVNGRKIRMRCRAI	A0A7Y4UPV1	A0A7Y4UPV1_CORUL	VNGRKIRMR	0.000588	94.56	DRB3_0301	DT toxin B
258	SVNGRKIRMRCRAID	A0A7Y4UPV1	A0A7Y4UPV1_CORUL	KIRMRCRAI	0.001462	85.49	DRB3_0301	DT toxin B
259	VNGRKIRMRCRAIDG	A0A7Y4UPV1	A0A7Y4UPV1_CORUL	KIRMRCRAI	0.003347	71.93	DRB3_0301	DT toxin B
260	NGRKIRMRCRAIDGD	A0A7Y4UPV1	A0A7Y4UPV1_CORUL	KIRMRCRAI	0.00612	59.73	DRB3_0301	DT toxin B
261	GRKIRMRCRAIDGDV	A0A7Y4UPV1	A0A7Y4UPV1_CORUL	IRMRCRAID	0.003594	70.51	DRB3_0301	DT toxin B
262	RKIRMRCRAIDGDVT	A0A7Y4UPV1	A0A7Y4UPV1_CORUL	IRMRCRAID	0.001801	82.6	DRB3_0301	DT toxin B
263	KIRMRCRAIDGDVTF	A0A7Y4UPV1	A0A7Y4UPV1_CORUL	CRAIDGDVT	0.001802	82.59	DRB3_0301	DT toxin B
264	IRMRCRAIDGDVTFC	A0A7Y4UPV1	A0A7Y4UPV1_CORUL	CRAIDGDVT	0.000615	94.27	DRB3_0301	DT toxin B
265	RMRCRAIDGDVTFCR	A0A7Y4UPV1	A0A7Y4UPV1_CORUL	CRAIDGDVT	0.001269	87.4	DRB3_0301	DT toxin B
266	MRCRAIDGDVTFCRP	A0A7Y4UPV1	A0A7Y4UPV1_CORUL	IDGDVTFCR	0.004186	67.57	DRB3_0301	DT toxin B
267	RCRAIDGDVTFCRPK	A0A7Y4UPV1	A0A7Y4UPV1_CORUL	IDGDVTFCR	0.009504	50.52	DRB3_0301	DT toxin B
268	CRAIDGDVTFCRPKS	A0A7Y4UPV1	A0A7Y4UPV1_CORUL	IDGDVTFCR	0.012725	44.56	DRB3_0301	DT toxin B
269	RAIDGDVTFCRPKSP	A0A7Y4UPV1	A0A7Y4UPV1_CORUL	IDGDVTFCR	0.013453	43.46	DRB3_0301	DT toxin B
270	AIDGDVTFCRPKSPV	A0A7Y4UPV1	A0A7Y4UPV1_CORUL	VTFCRPKSP	0.003286	72.28	DRB3_0301	DT toxin B
271	IDGDVTFCRPKSPVY	A0A7Y4UPV1	A0A7Y4UPV1_CORUL	VTFCRPKSP	0.003453	71.32	DRB3_0301	DT toxin B
272	DGDVTFCRPKSPVYV	A0A7Y4UPV1	A0A7Y4UPV1_CORUL	VTFCRPKSP	0.005296	62.8	DRB3_0301	DT toxin B
273	GDVTFCRPKSPVYVG	A0A7Y4UPV1	A0A7Y4UPV1_CORUL	FCRPKSPVY	0.003454	71.31	DRB3_0301	DT toxin B
274	DVTFCRPKSPVYVGN	A0A7Y4UPV1	A0A7Y4UPV1_CORUL	FCRPKSPVY	0.00513	63.43	DRB3_0301	DT toxin B
275	VTFCRPKSPVYVGNG	A0A7Y4UPV1	A0A7Y4UPV1_CORUL	CRPKSPVYV	0.003811	69.38	DRB3_0301	DT toxin B
276	TFCRPKSPVYVGNGV	A0A7Y4UPV1	A0A7Y4UPV1_CORUL	CRPKSPVYV	0.001153	88.54	DRB3_0301	DT toxin B
277	FCRPKSPVYVGNGVH	A0A7Y4UPV1	A0A7Y4UPV1_CORUL	PVYVGNGVH	0.000473	95	DRB3_0301	DT toxin B
278	CRPKSPVYVGNGVHA	A0A7Y4UPV1	A0A7Y4UPV1_CORUL	VYVGNGVHA	0.046433	22.29	DRB3_0301	DT toxin B
279	RPKSPVYVGNGVHAN	A0A7Y4UPV1	A0A7Y4UPV1_CORUL	VYVGNGVHA	0.214054	6.98	DRB3_0301	DT toxin B
280	PKSPVYVGNGVHANL	A0A7Y4UPV1	A0A7Y4UPV1_CORUL	VYVGNGVHA	0.280544	5.3	DRB3_0301	DT toxin B
281	KSPVYVGNGVHANLH	A0A7Y4UPV1	A0A7Y4UPV1_CORUL	VYVGNGVHA	0.356096	3.95	DRB3_0301	DT toxin B
282	SPVYVGNGVHANLHV	A0A7Y4UPV1	A0A7Y4UPV1_CORUL	YVGNGVHAN	0.242153	6.22	DRB3_0301	DT toxin B
283	PVYVGNGVHANLHVA	A0A7Y4UPV1	A0A7Y4UPV1_CORUL	YVGNGVHAN	0.10033	13.27	DRB3_0301	DT toxin B
284	VYVGNGVHANLHVAF	A0A7Y4UPV1	A0A7Y4UPV1_CORUL	VHANLHVAF	0.113355	12.08	DRB3_0301	DT toxin B
285	YVGNGVHANLHVAFH	A0A7Y4UPV1	A0A7Y4UPV1_CORUL	VHANLHVAF	0.32842	4.38	DRB3_0301	DT toxin B
286	VGNGVHANLHVAFHR	A0A7Y4UPV1	A0A7Y4UPV1_CORUL	VHANLHVAF	0.469903	2.67	DRB3_0301	DT toxin B
287	GNGVHANLHVAFHRS	A0A7Y4UPV1	A0A7Y4UPV1_CORUL	VHANLHVAF	0.513779	2.29	DRB3_0301	DT toxin B
288	NGVHANLHVAFHRSS	A0A7Y4UPV1	A0A7Y4UPV1_CORUL	VHANLHVAF	0.264567	5.65	DRB3_0301	DT toxin B
289	GVHANLHVAFHRSSS	A0A7Y4UPV1	A0A7Y4UPV1_CORUL	VHANLHVAF	0.065482	17.89	DRB3_0301	DT toxin B
290	VHANLHVAFHRSSSE	A0A7Y4UPV1	A0A7Y4UPV1_CORUL	LHVAFHRSS	0.014769	41.63	DRB3_0301	DT toxin B
291	HANLHVAFHRSSSEK	A0A7Y4UPV1	A0A7Y4UPV1_CORUL	LHVAFHRSS	0.022191	34.01	DRB3_0301	DT toxin B
292	ANLHVAFHRSSSEKI	A0A7Y4UPV1	A0A7Y4UPV1_CORUL	FHRSSSEKI	0.162079	8.99	DRB3_0301	DT toxin B
293	NLHVAFHRSSSEKIH	A0A7Y4UPV1	A0A7Y4UPV1_CORUL	FHRSSSEKI	0.425838	3.1	DRB3_0301	DT toxin B
294	LHVAFHRSSSEKIHS	A0A7Y4UPV1	A0A7Y4UPV1_CORUL	FHRSSSEKI	0.547985	2	DRB3_0301	DT toxin B
295	HVAFHRSSSEKIHSN	A0A7Y4UPV1	A0A7Y4UPV1_CORUL	FHRSSSEKI	0.609097	1.59	DRB3_0301	DT toxin B
296	VAFHRSSSEKIHSNE	A0A7Y4UPV1	A0A7Y4UPV1_CORUL	FHRSSSEKI	0.387991	3.51	DRB3_0301	DT toxin B
297	AFHRSSSEKIHSNEI	A0A7Y4UPV1	A0A7Y4UPV1_CORUL	FHRSSSEKI	0.102175	13.08	DRB3_0301	DT toxin B
298	FHRSSSEKIHSNEIS	A0A7Y4UPV1	A0A7Y4UPV1_CORUL	SEKIHSNEI	0.006013	60.07	DRB3_0301	DT toxin B
299	HRSSSEKIHSNEISS	A0A7Y4UPV1	A0A7Y4UPV1_CORUL	SEKIHSNEI	0.013078	44	DRB3_0301	DT toxin B
300	RSSSEKIHSNEISSD	A0A7Y4UPV1	A0A7Y4UPV1_CORUL	IHSNEISSD	0.1835	8.05	DRB3_0301	DT toxin B
301	SSSEKIHSNEISSDS	A0A7Y4UPV1	A0A7Y4UPV1_CORUL	IHSNEISSD	0.484024	2.54	DRB3_0301	DT toxin B
302	SSEKIHSNEISSDSI	A0A7Y4UPV1	A0A7Y4UPV1_CORUL	IHSNEISSD	0.591501	1.72	DRB3_0301	DT toxin B
303	SEKIHSNEISSDSIG	A0A7Y4UPV1	A0A7Y4UPV1_CORUL	IHSNEISSD	0.664078	1.25	DRB3_0301	DT toxin B
304	EKIHSNEISSDSIGV	A0A7Y4UPV1	A0A7Y4UPV1_CORUL	IHSNEISSD	0.441578	2.94	DRB3_0301	DT toxin B
305	KIHSNEISSDSIGVL	A0A7Y4UPV1	A0A7Y4UPV1_CORUL	IHSNEISSD	0.114798	11.96	DRB3_0301	DT toxin B
306	IHSNEISSDSIGVLG	A0A7Y4UPV1	A0A7Y4UPV1_CORUL	ISSDSIGVL	0.185246	7.98	DRB3_0301	DT toxin B
307	HSNEISSDSIGVLGY	A0A7Y4UPV1	A0A7Y4UPV1_CORUL	ISSDSIGVL	0.278764	5.33	DRB3_0301	DT toxin B
308	SNEISSDSIGVLGYQ	A0A7Y4UPV1	A0A7Y4UPV1_CORUL	ISSDSIGVL	0.360884	3.89	DRB3_0301	DT toxin B
309	NEISSDSIGVLGYQK	A0A7Y4UPV1	A0A7Y4UPV1_CORUL	ISSDSIGVL	0.137046	10.39	DRB3_0301	DT toxin B
310	EISSDSIGVLGYQKI	A0A7Y4UPV1	A0A7Y4UPV1_CORUL	ISSDSIGVL	0.013769	43	DRB3_0301	DT toxin B
311	ISSDSIGVLGYQKIV	A0A7Y4UPV1	A0A7Y4UPV1_CORUL	IGVLGYQKI	0.010153	49.14	DRB3_0301	DT toxin B
312	SSDSIGVLGYQKIVD	A0A7Y4UPV1	A0A7Y4UPV1_CORUL	IGVLGYQKI	0.030802	28.45	DRB3_0301	DT toxin B
313	SDSIGVLGYQKIVDH	A0A7Y4UPV1	A0A7Y4UPV1_CORUL	IGVLGYQKI	0.044025	23.07	DRB3_0301	DT toxin B
314	DSIGVLGYQKIVDHT	A0A7Y4UPV1	A0A7Y4UPV1_CORUL	IGVLGYQKI	0.020151	35.79	DRB3_0301	DT toxin B
315	SIGVLGYQKIVDHTK	A0A7Y4UPV1	A0A7Y4UPV1_CORUL	LGYQKIVDH	0.018023	37.85	DRB3_0301	DT toxin B
316	IGVLGYQKIVDHTKV	A0A7Y4UPV1	A0A7Y4UPV1_CORUL	LGYQKIVDH	0.017716	38.17	DRB3_0301	DT toxin B
317	GVLGYQKIVDHTKVN	A0A7Y4UPV1	A0A7Y4UPV1_CORUL	LGYQKIVDH	0.011335	46.94	DRB3_0301	DT toxin B
318	VLGYQKIVDHTKVNS	A0A7Y4UPV1	A0A7Y4UPV1_CORUL	QKIVDHTKV	0.018009	37.86	DRB3_0301	DT toxin B
319	LGYQKIVDHTKVNSK	A0A7Y4UPV1	A0A7Y4UPV1_CORUL	IVDHTKVNS	0.034839	26.48	DRB3_0301	DT toxin B
320	GYQKIVDHTKVNSKL	A0A7Y4UPV1	A0A7Y4UPV1_CORUL	IVDHTKVNS	0.034468	26.65	DRB3_0301	DT toxin B
321	YQKIVDHTKVNSKLS	A0A7Y4UPV1	A0A7Y4UPV1_CORUL	IVDHTKVNS	0.036437	25.79	DRB3_0301	DT toxin B
322	QKIVDHTKVNSKLSL	A0A7Y4UPV1	A0A7Y4UPV1_CORUL	IVDHTKVNS	0.024115	32.56	DRB3_0301	DT toxin B
323	KIVDHTKVNSKLSLF	A0A7Y4UPV1	A0A7Y4UPV1_CORUL	TKVNSKLSL	0.026155	31.11	DRB3_0301	DT toxin B
324	IVDHTKVNSKLSLFF	A0A7Y4UPV1	A0A7Y4UPV1_CORUL	TKVNSKLSL	0.028411	29.74	DRB3_0301	DT toxin B
325	VDHTKVNSKLSLFFE	A0A7Y4UPV1	A0A7Y4UPV1_CORUL	TKVNSKLSL	0.038642	24.92	DRB3_0301	DT toxin B
326	DHTKVNSKLSLFFEI	A0A7Y4UPV1	A0A7Y4UPV1_CORUL	TKVNSKLSL	0.018432	37.43	DRB3_0301	DT toxin B
327	HTKVNSKLSLFFEIK	A0A7Y4UPV1	A0A7Y4UPV1_CORUL	VNSKLSLFF	0.010026	49.39	DRB3_0301	DT toxin B
328	TKVNSKLSLFFEIKS	A0A7Y4UPV1	A0A7Y4UPV1_CORUL	VNSKLSLFF	0.002597	76.54	DRB3_0301	DT toxin B
1	SVGSSLSCINLDWDA	B0I1U1	B0I1U1_CORUL	LSCINLDWD	0.00067	93.67	DRB3_0301	DT toxin B
2	VGSSLSCINLDWDAI	B0I1U1	B0I1U1_CORUL	LSCINLDWD	0.000682	93.53	DRB3_0301	DT toxin B
3	GSSLSCINLDWDAIR	B0I1U1	B0I1U1_CORUL	INLDWDAIR	0.003031	73.75	DRB3_0301	DT toxin B
4	SSLSCINLDWDAIRD	B0I1U1	B0I1U1_CORUL	INLDWDAIR	0.0127	44.6	DRB3_0301	DT toxin B
5	SLSCINLDWDAIRDK	B0I1U1	B0I1U1_CORUL	INLDWDAIR	0.02305	33.36	DRB3_0301	DT toxin B
6	LSCINLDWDAIRDKT	B0I1U1	B0I1U1_CORUL	INLDWDAIR	0.027202	30.45	DRB3_0301	DT toxin B
7	SCINLDWDAIRDKTK	B0I1U1	B0I1U1_CORUL	INLDWDAIR	0.018102	37.77	DRB3_0301	DT toxin B
8	CINLDWDAIRDKTKT	B0I1U1	B0I1U1_CORUL	INLDWDAIR	0.005609	61.61	DRB3_0301	DT toxin B
9	INLDWDAIRDKTKTK	B0I1U1	B0I1U1_CORUL	LDWDAIRDK	0.003471	71.21	DRB3_0301	DT toxin B
10	NLDWDAIRDKTKTKI	B0I1U1	B0I1U1_CORUL	IRDKTKTKI	0.00804	54.12	DRB3_0301	DT toxin B
11	LDWDAIRDKTKTKIE	B0I1U1	B0I1U1_CORUL	IRDKTKTKI	0.018542	37.32	DRB3_0301	DT toxin B
12	DWDAIRDKTKTKIES	B0I1U1	B0I1U1_CORUL	IRDKTKTKI	0.026393	30.95	DRB3_0301	DT toxin B
13	WDAIRDKTKTKIESL	B0I1U1	B0I1U1_CORUL	IRDKTKTKI	0.023523	33	DRB3_0301	DT toxin B
14	DAIRDKTKTKIESLK	B0I1U1	B0I1U1_CORUL	IRDKTKTKI	0.014984	41.35	DRB3_0301	DT toxin B
15	AIRDKTKTKIESLKE	B0I1U1	B0I1U1_CORUL	IRDKTKTKI	0.004504	66.03	DRB3_0301	DT toxin B
16	IRDKTKTKIESLKEH	B0I1U1	B0I1U1_CORUL	KTKTKIESL	0.00216	79.66	DRB3_0301	DT toxin B
17	RDKTKTKIESLKEHG	B0I1U1	B0I1U1_CORUL	KTKIESLKE	0.002254	78.99	DRB3_0301	DT toxin B
18	DKTKTKIESLKEHGP	B0I1U1	B0I1U1_CORUL	KTKIESLKE	0.004147	67.75	DRB3_0301	DT toxin B
19	KTKTKIESLKEHGPI	B0I1U1	B0I1U1_CORUL	IESLKEHGP	0.005185	63.22	DRB3_0301	DT toxin B
20	TKTKIESLKEHGPIK	B0I1U1	B0I1U1_CORUL	IESLKEHGP	0.008856	52.11	DRB3_0301	DT toxin B
21	KTKIESLKEHGPIKN	B0I1U1	B0I1U1_CORUL	IESLKEHGP	0.014734	41.68	DRB3_0301	DT toxin B
22	TKIESLKEHGPIKNK	B0I1U1	B0I1U1_CORUL	LKEHGPIKN	0.02992	28.92	DRB3_0301	DT toxin B
23	KIESLKEHGPIKNKM	B0I1U1	B0I1U1_CORUL	LKEHGPIKN	0.03658	25.73	DRB3_0301	DT toxin B
24	IESLKEHGPIKNKMS	B0I1U1	B0I1U1_CORUL	LKEHGPIKN	0.046041	22.42	DRB3_0301	DT toxin B
25	ESLKEHGPIKNKMSE	B0I1U1	B0I1U1_CORUL	LKEHGPIKN	0.017296	38.63	DRB3_0301	DT toxin B
26	SLKEHGPIKNKMSES	B0I1U1	B0I1U1_CORUL	PIKNKMSES	0.003417	71.52	DRB3_0301	DT toxin B
27	LKEHGPIKNKMSESP	B0I1U1	B0I1U1_CORUL	PIKNKMSES	0.016189	39.86	DRB3_0301	DT toxin B
28	KEHGPIKNKMSESPN	B0I1U1	B0I1U1_CORUL	PIKNKMSES	0.032926	27.37	DRB3_0301	DT toxin B
29	EHGPIKNKMSESPNK	B0I1U1	B0I1U1_CORUL	PIKNKMSES	0.05318	20.44	DRB3_0301	DT toxin B
30	HGPIKNKMSESPNKT	B0I1U1	B0I1U1_CORUL	PIKNKMSES	0.020089	35.85	DRB3_0301	DT toxin B
31	GPIKNKMSESPNKTV	B0I1U1	B0I1U1_CORUL	MSESPNKTV	0.033967	26.87	DRB3_0301	DT toxin B
32	PIKNKMSESPNKTVS	B0I1U1	B0I1U1_CORUL	MSESPNKTV	0.128785	10.91	DRB3_0301	DT toxin B
33	IKNKMSESPNKTVSE	B0I1U1	B0I1U1_CORUL	MSESPNKTV	0.222051	6.76	DRB3_0301	DT toxin B
34	KNKMSESPNKTVSEE	B0I1U1	B0I1U1_CORUL	MSESPNKTV	0.277542	5.36	DRB3_0301	DT toxin B
35	NKMSESPNKTVSEEK	B0I1U1	B0I1U1_CORUL	MSESPNKTV	0.091801	14.18	DRB3_0301	DT toxin B
36	KMSESPNKTVSEEKA	B0I1U1	B0I1U1_CORUL	ESPNKTVSE	0.02007	35.87	DRB3_0301	DT toxin B
37	MSESPNKTVSEEKAK	B0I1U1	B0I1U1_CORUL	ESPNKTVSE	0.003832	69.28	DRB3_0301	DT toxin B
38	SESPNKTVSEEKAKQ	B0I1U1	B0I1U1_CORUL	PNKTVSEEK	0.002953	74.19	DRB3_0301	DT toxin B
39	ESPNKTVSEEKAKQY	B0I1U1	B0I1U1_CORUL	VSEEKAKQY	0.014827	41.56	DRB3_0301	DT toxin B
40	SPNKTVSEEKAKQYL	B0I1U1	B0I1U1_CORUL	VSEEKAKQY	0.044575	22.89	DRB3_0301	DT toxin B
41	PNKTVSEEKAKQYLE	B0I1U1	B0I1U1_CORUL	VSEEKAKQY	0.08461	15.04	DRB3_0301	DT toxin B
42	NKTVSEEKAKQYLEE	B0I1U1	B0I1U1_CORUL	VSEEKAKQY	0.112723	12.14	DRB3_0301	DT toxin B
43	KTVSEEKAKQYLEEF	B0I1U1	B0I1U1_CORUL	VSEEKAKQY	0.03733	25.43	DRB3_0301	DT toxin B
44	TVSEEKAKQYLEEFH	B0I1U1	B0I1U1_CORUL	VSEEKAKQY	0.003314	72.12	DRB3_0301	DT toxin B
45	VSEEKAKQYLEEFHQ	B0I1U1	B0I1U1_CORUL	EKAKQYLEE	0.000666	93.71	DRB3_0301	DT toxin B
46	SEEKAKQYLEEFHQT	B0I1U1	B0I1U1_CORUL	KAKQYLEEF	0.000728	93.03	DRB3_0301	DT toxin B
47	EEKAKQYLEEFHQTA	B0I1U1	B0I1U1_CORUL	QYLEEFHQT	0.001079	89.27	DRB3_0301	DT toxin B
48	EKAKQYLEEFHQTAL	B0I1U1	B0I1U1_CORUL	YLEEFHQTA	0.001923	81.58	DRB3_0301	DT toxin B
49	KAKQYLEEFHQTALE	B0I1U1	B0I1U1_CORUL	LEEFHQTAL	0.006562	58.39	DRB3_0301	DT toxin B
50	AKQYLEEFHQTALEH	B0I1U1	B0I1U1_CORUL	LEEFHQTAL	0.011801	46.11	DRB3_0301	DT toxin B
51	KQYLEEFHQTALEHP	B0I1U1	B0I1U1_CORUL	LEEFHQTAL	0.017069	38.88	DRB3_0301	DT toxin B
52	QYLEEFHQTALEHPE	B0I1U1	B0I1U1_CORUL	LEEFHQTAL	0.005876	60.59	DRB3_0301	DT toxin B
53	YLEEFHQTALEHPEL	B0I1U1	B0I1U1_CORUL	FHQTALEHP	0.003863	69.13	DRB3_0301	DT toxin B
54	LEEFHQTALEHPELS	B0I1U1	B0I1U1_CORUL	FHQTALEHP	0.004422	66.43	DRB3_0301	DT toxin B
55	EEFHQTALEHPELSE	B0I1U1	B0I1U1_CORUL	QTALEHPEL	0.004984	63.98	DRB3_0301	DT toxin B
56	EFHQTALEHPELSEL	B0I1U1	B0I1U1_CORUL	TALEHPELS	0.004335	66.85	DRB3_0301	DT toxin B
57	FHQTALEHPELSELK	B0I1U1	B0I1U1_CORUL	TALEHPELS	0.007237	56.35	DRB3_0301	DT toxin B
58	HQTALEHPELSELKT	B0I1U1	B0I1U1_CORUL	LEHPELSEL	0.006558	58.4	DRB3_0301	DT toxin B
59	QTALEHPELSELKTV	B0I1U1	B0I1U1_CORUL	LEHPELSEL	0.005241	63.01	DRB3_0301	DT toxin B
60	TALEHPELSELKTVT	B0I1U1	B0I1U1_CORUL	LEHPELSEL	0.002606	76.48	DRB3_0301	DT toxin B
61	ALEHPELSELKTVTG	B0I1U1	B0I1U1_CORUL	LSELKTVTG	0.005194	63.18	DRB3_0301	DT toxin B
62	LEHPELSELKTVTGV	B0I1U1	B0I1U1_CORUL	LSELKTVTG	0.013474	43.43	DRB3_0301	DT toxin B
63	EHPELSELKTVTGVN	B0I1U1	B0I1U1_CORUL	LSELKTVTG	0.0225	33.78	DRB3_0301	DT toxin B
64	HPELSELKTVTGVNS	B0I1U1	B0I1U1_CORUL	LSELKTVTG	0.029746	29.01	DRB3_0301	DT toxin B
65	PELSELKTVTGVNSV	B0I1U1	B0I1U1_CORUL	LKTVTGVNS	0.031169	28.26	DRB3_0301	DT toxin B
66	ELSELKTVTGVNSVF	B0I1U1	B0I1U1_CORUL	LKTVTGVNS	0.033599	27.04	DRB3_0301	DT toxin B
67	LSELKTVTGVNSVFA	B0I1U1	B0I1U1_CORUL	LKTVTGVNS	0.047803	21.87	DRB3_0301	DT toxin B
68	SELKTVTGVNSVFAG	B0I1U1	B0I1U1_CORUL	LKTVTGVNS	0.041718	23.83	DRB3_0301	DT toxin B
69	ELKTVTGVNSVFAGA	B0I1U1	B0I1U1_CORUL	VTGVNSVFA	0.044257	23	DRB3_0301	DT toxin B
70	LKTVTGVNSVFAGAN	B0I1U1	B0I1U1_CORUL	VTGVNSVFA	0.06818	17.43	DRB3_0301	DT toxin B
71	KTVTGVNSVFAGANY	B0I1U1	B0I1U1_CORUL	TGVNSVFAG	0.055676	19.82	DRB3_0301	DT toxin B
72	TVTGVNSVFAGANYA	B0I1U1	B0I1U1_CORUL	VNSVFAGAN	0.015416	40.79	DRB3_0301	DT toxin B
73	VTGVNSVFAGANYAS	B0I1U1	B0I1U1_CORUL	VNSVFAGAN	0.017506	38.4	DRB3_0301	DT toxin B
74	TGVNSVFAGANYASW	B0I1U1	B0I1U1_CORUL	VFAGANYAS	0.014975	41.36	DRB3_0301	DT toxin B
75	GVNSVFAGANYASWA	B0I1U1	B0I1U1_CORUL	VFAGANYAS	0.025448	31.6	DRB3_0301	DT toxin B
76	VNSVFAGANYASWAV	B0I1U1	B0I1U1_CORUL	VFAGANYAS	0.024576	32.22	DRB3_0301	DT toxin B
77	NSVFAGANYASWAVN	B0I1U1	B0I1U1_CORUL	VFAGANYAS	0.015029	41.29	DRB3_0301	DT toxin B
78	SVFAGANYASWAVNV	B0I1U1	B0I1U1_CORUL	AGANYASWA	0.011588	46.49	DRB3_0301	DT toxin B
79	VFAGANYASWAVNVA	B0I1U1	B0I1U1_CORUL	NYASWAVNV	0.017264	38.67	DRB3_0301	DT toxin B
80	FAGANYASWAVNVAQ	B0I1U1	B0I1U1_CORUL	NYASWAVNV	0.049024	21.54	DRB3_0301	DT toxin B
81	AGANYASWAVNVAQV	B0I1U1	B0I1U1_CORUL	NYASWAVNV	0.064517	18.06	DRB3_0301	DT toxin B
82	GANYASWAVNVAQVV	B0I1U1	B0I1U1_CORUL	WAVNVAQVV	0.28302	5.24	DRB3_0301	DT toxin B
83	ANYASWAVNVAQVVD	B0I1U1	B0I1U1_CORUL	WAVNVAQVV	0.655138	1.3	DRB3_0301	DT toxin B
84	NYASWAVNVAQVVDS	B0I1U1	B0I1U1_CORUL	WAVNVAQVV	0.76367	0.77	DRB3_0301	DT toxin B
85	YASWAVNVAQVVDSK	B0I1U1	B0I1U1_CORUL	WAVNVAQVV	0.847394	0.45	DRB3_0301	DT toxin B
86	ASWAVNVAQVVDSKT	B0I1U1	B0I1U1_CORUL	WAVNVAQVV	0.758864	0.79	DRB3_0301	DT toxin B
87	SWAVNVAQVVDSKTA	B0I1U1	B0I1U1_CORUL	WAVNVAQVV	0.375084	3.69	DRB3_0301	DT toxin B
88	WAVNVAQVVDSKTAD	B0I1U1	B0I1U1_CORUL	VAQVVDSKT	0.041997	23.74	DRB3_0301	DT toxin B
89	AVNVAQVVDSKTADN	B0I1U1	B0I1U1_CORUL	VAQVVDSKT	0.043251	23.33	DRB3_0301	DT toxin B
90	VNVAQVVDSKTADNL	B0I1U1	B0I1U1_CORUL	VVDSKTADN	0.038987	24.79	DRB3_0301	DT toxin B
91	NVAQVVDSKTADNLE	B0I1U1	B0I1U1_CORUL	VVDSKTADN	0.064201	18.12	DRB3_0301	DT toxin B
92	VAQVVDSKTADNLEK	B0I1U1	B0I1U1_CORUL	VVDSKTADN	0.114204	12.01	DRB3_0301	DT toxin B
93	AQVVDSKTADNLEKT	B0I1U1	B0I1U1_CORUL	VDSKTADNL	0.080969	15.53	DRB3_0301	DT toxin B
94	QVVDSKTADNLEKTT	B0I1U1	B0I1U1_CORUL	VDSKTADNL	0.020081	35.86	DRB3_0301	DT toxin B
95	VVDSKTADNLEKTTA	B0I1U1	B0I1U1_CORUL	VDSKTADNL	0.004053	68.21	DRB3_0301	DT toxin B
96	VDSKTADNLEKTTAA	B0I1U1	B0I1U1_CORUL	KTADNLEKT	0.003261	72.42	DRB3_0301	DT toxin B
97	DSKTADNLEKTTAAL	B0I1U1	B0I1U1_CORUL	DNLEKTTAA	0.002325	78.49	DRB3_0301	DT toxin B
98	SKTADNLEKTTAALS	B0I1U1	B0I1U1_CORUL	LEKTTAALS	0.038444	24.99	DRB3_0301	DT toxin B
99	KTADNLEKTTAALSI	B0I1U1	B0I1U1_CORUL	LEKTTAALS	0.1387	10.28	DRB3_0301	DT toxin B
100	TADNLEKTTAALSIL	B0I1U1	B0I1U1_CORUL	LEKTTAALS	0.164055	8.89	DRB3_0301	DT toxin B
101	ADNLEKTTAALSILP	B0I1U1	B0I1U1_CORUL	LEKTTAALS	0.259864	5.77	DRB3_0301	DT toxin B
102	DNLEKTTAALSILPG	B0I1U1	B0I1U1_CORUL	LEKTTAALS	0.099424	13.36	DRB3_0301	DT toxin B
103	NLEKTTAALSILPGI	B0I1U1	B0I1U1_CORUL	LEKTTAALS	0.011818	46.08	DRB3_0301	DT toxin B
104	LEKTTAALSILPGIG	B0I1U1	B0I1U1_CORUL	TAALSILPG	0.004513	65.99	DRB3_0301	DT toxin B
105	EKTTAALSILPGIGS	B0I1U1	B0I1U1_CORUL	LSILPGIGS	0.00896	51.86	DRB3_0301	DT toxin B
106	KTTAALSILPGIGSV	B0I1U1	B0I1U1_CORUL	LSILPGIGS	0.023554	32.98	DRB3_0301	DT toxin B
107	TTAALSILPGIGSVM	B0I1U1	B0I1U1_CORUL	LSILPGIGS	0.031578	28.04	DRB3_0301	DT toxin B
108	TAALSILPGIGSVMG	B0I1U1	B0I1U1_CORUL	ILPGIGSVM	0.077579	15.98	DRB3_0301	DT toxin B
109	AALSILPGIGSVMGI	B0I1U1	B0I1U1_CORUL	ILPGIGSVM	0.082929	15.26	DRB3_0301	DT toxin B
110	ALSILPGIGSVMGIA	B0I1U1	B0I1U1_CORUL	ILPGIGSVM	0.111188	12.27	DRB3_0301	DT toxin B
111	LSILPGIGSVMGIAD	B0I1U1	B0I1U1_CORUL	ILPGIGSVM	0.031845	27.9	DRB3_0301	DT toxin B
112	SILPGIGSVMGIADG	B0I1U1	B0I1U1_CORUL	IGSVMGIAD	0.012554	44.83	DRB3_0301	DT toxin B
113	ILPGIGSVMGIADGA	B0I1U1	B0I1U1_CORUL	IGSVMGIAD	0.016816	39.16	DRB3_0301	DT toxin B
114	LPGIGSVMGIADGAV	B0I1U1	B0I1U1_CORUL	IGSVMGIAD	0.020625	35.35	DRB3_0301	DT toxin B
115	PGIGSVMGIADGAVH	B0I1U1	B0I1U1_CORUL	VMGIADGAV	0.017451	38.46	DRB3_0301	DT toxin B
116	GIGSVMGIADGAVHH	B0I1U1	B0I1U1_CORUL	VMGIADGAV	0.032598	27.53	DRB3_0301	DT toxin B
117	IGSVMGIADGAVHHN	B0I1U1	B0I1U1_CORUL	VMGIADGAV	0.057104	19.51	DRB3_0301	DT toxin B
118	GSVMGIADGAVHHNT	B0I1U1	B0I1U1_CORUL	MGIADGAVH	0.045502	22.59	DRB3_0301	DT toxin B
119	SVMGIADGAVHHNTE	B0I1U1	B0I1U1_CORUL	IADGAVHHN	0.033364	27.16	DRB3_0301	DT toxin B
120	VMGIADGAVHHNTEE	B0I1U1	B0I1U1_CORUL	IADGAVHHN	0.026797	30.7	DRB3_0301	DT toxin B
121	MGIADGAVHHNTEEI	B0I1U1	B0I1U1_CORUL	IADGAVHHN	0.014064	42.59	DRB3_0301	DT toxin B
122	GIADGAVHHNTEEIV	B0I1U1	B0I1U1_CORUL	VHHNTEEIV	0.292716	5.04	DRB3_0301	DT toxin B
123	IADGAVHHNTEEIVA	B0I1U1	B0I1U1_CORUL	VHHNTEEIV	0.691817	1.11	DRB3_0301	DT toxin B
124	ADGAVHHNTEEIVAQ	B0I1U1	B0I1U1_CORUL	VHHNTEEIV	0.81921	0.54	DRB3_0301	DT toxin B
125	DGAVHHNTEEIVAQS	B0I1U1	B0I1U1_CORUL	VHHNTEEIV	0.852873	0.43	DRB3_0301	DT toxin B
126	GAVHHNTEEIVAQSI	B0I1U1	B0I1U1_CORUL	VHHNTEEIV	0.669424	1.22	DRB3_0301	DT toxin B
127	AVHHNTEEIVAQSIA	B0I1U1	B0I1U1_CORUL	VHHNTEEIV	0.202042	7.36	DRB3_0301	DT toxin B
128	VHHNTEEIVAQSIAL	B0I1U1	B0I1U1_CORUL	TEEIVAQSI	0.013736	43.05	DRB3_0301	DT toxin B
129	HHNTEEIVAQSIALS	B0I1U1	B0I1U1_CORUL	IVAQSIALS	0.045099	22.72	DRB3_0301	DT toxin B
130	HNTEEIVAQSIALSS	B0I1U1	B0I1U1_CORUL	IVAQSIALS	0.127586	10.98	DRB3_0301	DT toxin B
131	NTEEIVAQSIALSSL	B0I1U1	B0I1U1_CORUL	IVAQSIALS	0.160035	9.09	DRB3_0301	DT toxin B
132	TEEIVAQSIALSSLM	B0I1U1	B0I1U1_CORUL	IVAQSIALS	0.158674	9.17	DRB3_0301	DT toxin B
133	EEIVAQSIALSSLMV	B0I1U1	B0I1U1_CORUL	VAQSIALSS	0.096001	13.72	DRB3_0301	DT toxin B
134	EIVAQSIALSSLMVA	B0I1U1	B0I1U1_CORUL	VAQSIALSS	0.016527	39.48	DRB3_0301	DT toxin B
135	IVAQSIALSSLMVAQ	B0I1U1	B0I1U1_CORUL	IALSSLMVA	0.014901	41.46	DRB3_0301	DT toxin B
136	VAQSIALSSLMVAQA	B0I1U1	B0I1U1_CORUL	IALSSLMVA	0.02832	29.79	DRB3_0301	DT toxin B
137	AQSIALSSLMVAQAI	B0I1U1	B0I1U1_CORUL	IALSSLMVA	0.024544	32.24	DRB3_0301	DT toxin B
138	QSIALSSLMVAQAIP	B0I1U1	B0I1U1_CORUL	LSSLMVAQA	0.01087	47.78	DRB3_0301	DT toxin B
139	SIALSSLMVAQAIPL	B0I1U1	B0I1U1_CORUL	LMVAQAIPL	0.075797	16.25	DRB3_0301	DT toxin B
140	IALSSLMVAQAIPLV	B0I1U1	B0I1U1_CORUL	LMVAQAIPL	0.234106	6.42	DRB3_0301	DT toxin B
141	ALSSLMVAQAIPLVG	B0I1U1	B0I1U1_CORUL	LMVAQAIPL	0.400004	3.38	DRB3_0301	DT toxin B
142	LSSLMVAQAIPLVGE	B0I1U1	B0I1U1_CORUL	LMVAQAIPL	0.524785	2.2	DRB3_0301	DT toxin B
143	SSLMVAQAIPLVGEL	B0I1U1	B0I1U1_CORUL	LMVAQAIPL	0.401533	3.36	DRB3_0301	DT toxin B
144	SLMVAQAIPLVGELV	B0I1U1	B0I1U1_CORUL	LMVAQAIPL	0.117913	11.72	DRB3_0301	DT toxin B
145	LMVAQAIPLVGELVD	B0I1U1	B0I1U1_CORUL	AIPLVGELV	0.020608	35.37	DRB3_0301	DT toxin B
146	MVAQAIPLVGELVDL	B0I1U1	B0I1U1_CORUL	AIPLVGELV	0.018559	37.3	DRB3_0301	DT toxin B
147	VAQAIPLVGELVDLG	B0I1U1	B0I1U1_CORUL	AIPLVGELV	0.031275	28.2	DRB3_0301	DT toxin B
148	AQAIPLVGELVDLGF	B0I1U1	B0I1U1_CORUL	AIPLVGELV	0.01184	46.04	DRB3_0301	DT toxin B
149	QAIPLVGELVDLGFA	B0I1U1	B0I1U1_CORUL	LVGELVDLG	0.009053	51.63	DRB3_0301	DT toxin B
150	AIPLVGELVDLGFAA	B0I1U1	B0I1U1_CORUL	LVGELVDLG	0.012196	45.43	DRB3_0301	DT toxin B
151	IPLVGELVDLGFAAY	B0I1U1	B0I1U1_CORUL	LVGELVDLG	0.007038	56.95	DRB3_0301	DT toxin B
152	PLVGELVDLGFAAYN	B0I1U1	B0I1U1_CORUL	ELVDLGFAA	0.005903	60.49	DRB3_0301	DT toxin B
153	LVGELVDLGFAAYNF	B0I1U1	B0I1U1_CORUL	ELVDLGFAA	0.005993	60.14	DRB3_0301	DT toxin B
154	VGELVDLGFAAYNFV	B0I1U1	B0I1U1_CORUL	VDLGFAAYN	0.00601	60.08	DRB3_0301	DT toxin B
155	GELVDLGFAAYNFVE	B0I1U1	B0I1U1_CORUL	VDLGFAAYN	0.006689	58.01	DRB3_0301	DT toxin B
156	ELVDLGFAAYNFVES	B0I1U1	B0I1U1_CORUL	LGFAAYNFV	0.007584	55.29	DRB3_0301	DT toxin B
157	LVDLGFAAYNFVESI	B0I1U1	B0I1U1_CORUL	LGFAAYNFV	0.010256	48.94	DRB3_0301	DT toxin B
158	VDLGFAAYNFVESII	B0I1U1	B0I1U1_CORUL	AAYNFVESI	0.024438	32.32	DRB3_0301	DT toxin B
159	DLGFAAYNFVESIIN	B0I1U1	B0I1U1_CORUL	AAYNFVESI	0.058828	19.14	DRB3_0301	DT toxin B
160	LGFAAYNFVESIINL	B0I1U1	B0I1U1_CORUL	AAYNFVESI	0.042177	23.68	DRB3_0301	DT toxin B
161	GFAAYNFVESIINLF	B0I1U1	B0I1U1_CORUL	AAYNFVESI	0.024956	31.94	DRB3_0301	DT toxin B
162	FAAYNFVESIINLFQ	B0I1U1	B0I1U1_CORUL	FVESIINLF	0.025607	31.49	DRB3_0301	DT toxin B
163	AAYNFVESIINLFQV	B0I1U1	B0I1U1_CORUL	FVESIINLF	0.036141	25.91	DRB3_0301	DT toxin B
164	AYNFVESIINLFQVV	B0I1U1	B0I1U1_CORUL	FVESIINLF	0.037232	25.47	DRB3_0301	DT toxin B
165	YNFVESIINLFQVVH	B0I1U1	B0I1U1_CORUL	FVESIINLF	0.01681	39.17	DRB3_0301	DT toxin B
166	NFVESIINLFQVVHN	B0I1U1	B0I1U1_CORUL	SIINLFQVV	0.013342	43.62	DRB3_0301	DT toxin B
167	FVESIINLFQVVHNS	B0I1U1	B0I1U1_CORUL	SIINLFQVV	0.019106	36.76	DRB3_0301	DT toxin B
168	VESIINLFQVVHNSY	B0I1U1	B0I1U1_CORUL	INLFQVVHN	0.019893	36.03	DRB3_0301	DT toxin B
169	ESIINLFQVVHNSYN	B0I1U1	B0I1U1_CORUL	INLFQVVHN	0.026381	30.96	DRB3_0301	DT toxin B
170	SIINLFQVVHNSYNR	B0I1U1	B0I1U1_CORUL	LFQVVHNSY	0.033212	27.23	DRB3_0301	DT toxin B
171	IINLFQVVHNSYNRP	B0I1U1	B0I1U1_CORUL	LFQVVHNSY	0.070515	17.04	DRB3_0301	DT toxin B
172	INLFQVVHNSYNRPA	B0I1U1	B0I1U1_CORUL	VVHNSYNRP	0.088954	14.52	DRB3_0301	DT toxin B
173	NLFQVVHNSYNRPAY	B0I1U1	B0I1U1_CORUL	VVHNSYNRP	0.107276	12.62	DRB3_0301	DT toxin B
174	LFQVVHNSYNRPAYS	B0I1U1	B0I1U1_CORUL	VVHNSYNRP	0.14613	9.84	DRB3_0301	DT toxin B
175	FQVVHNSYNRPAYSP	B0I1U1	B0I1U1_CORUL	VHNSYNRPA	0.156424	9.29	DRB3_0301	DT toxin B
176	QVVHNSYNRPAYSPG	B0I1U1	B0I1U1_CORUL	VHNSYNRPA	0.074595	16.43	DRB3_0301	DT toxin B
177	VVHNSYNRPAYSPGH	B0I1U1	B0I1U1_CORUL	NSYNRPAYS	0.035546	26.17	DRB3_0301	DT toxin B
178	VHNSYNRPAYSPGHK	B0I1U1	B0I1U1_CORUL	NSYNRPAYS	0.008419	53.19	DRB3_0301	DT toxin B
179	HNSYNRPAYSPGHKT	B0I1U1	B0I1U1_CORUL	PAYSPGHKT	0.003425	71.48	DRB3_0301	DT toxin B
180	NSYNRPAYSPGHKTQ	B0I1U1	B0I1U1_CORUL	PAYSPGHKT	0.009032	51.68	DRB3_0301	DT toxin B
181	SYNRPAYSPGHKTQP	B0I1U1	B0I1U1_CORUL	PAYSPGHKT	0.021373	34.69	DRB3_0301	DT toxin B
182	YNRPAYSPGHKTQPF	B0I1U1	B0I1U1_CORUL	PAYSPGHKT	0.022763	33.58	DRB3_0301	DT toxin B
183	NRPAYSPGHKTQPFV	B0I1U1	B0I1U1_CORUL	PAYSPGHKT	0.009987	49.47	DRB3_0301	DT toxin B
184	RPAYSPGHKTQPFVH	B0I1U1	B0I1U1_CORUL	PAYSPGHKT	0.001626	84.05	DRB3_0301	DT toxin B
185	PAYSPGHKTQPFVHG	B0I1U1	B0I1U1_CORUL	GHKTQPFVH	0.000858	91.61	DRB3_0301	DT toxin B
186	AYSPGHKTQPFVHGG	B0I1U1	B0I1U1_CORUL	GHKTQPFVH	0.001104	89.02	DRB3_0301	DT toxin B
187	YSPGHKTQPFVHGGY	B0I1U1	B0I1U1_CORUL	GHKTQPFVH	0.001393	86.17	DRB3_0301	DT toxin B
188	SPGHKTQPFVHGGYA	B0I1U1	B0I1U1_CORUL	TQPFVHGGY	0.002066	80.39	DRB3_0301	DT toxin B
189	PGHKTQPFVHGGYAA	B0I1U1	B0I1U1_CORUL	TQPFVHGGY	0.002535	76.99	DRB3_0301	DT toxin B
190	GHKTQPFVHGGYAAS	B0I1U1	B0I1U1_CORUL	TQPFVHGGY	0.004757	64.85	DRB3_0301	DT toxin B
191	HKTQPFVHGGYAASW	B0I1U1	B0I1U1_CORUL	FVHGGYAAS	0.004785	64.74	DRB3_0301	DT toxin B
192	KTQPFVHGGYAASWN	B0I1U1	B0I1U1_CORUL	FVHGGYAAS	0.009684	50.08	DRB3_0301	DT toxin B
193	TQPFVHGGYAASWNT	B0I1U1	B0I1U1_CORUL	VHGGYAASW	0.01291	44.27	DRB3_0301	DT toxin B
194	QPFVHGGYAASWNTV	B0I1U1	B0I1U1_CORUL	VHGGYAASW	0.013144	43.91	DRB3_0301	DT toxin B
195	PFVHGGYAASWNTVE	B0I1U1	B0I1U1_CORUL	VHGGYAASW	0.003774	69.56	DRB3_0301	DT toxin B
196	FVHGGYAASWNTVED	B0I1U1	B0I1U1_CORUL	YAASWNTVE	0.00744	55.73	DRB3_0301	DT toxin B
197	VHGGYAASWNTVEDS	B0I1U1	B0I1U1_CORUL	YAASWNTVE	0.014461	42.04	DRB3_0301	DT toxin B
198	HGGYAASWNTVEDSI	B0I1U1	B0I1U1_CORUL	YAASWNTVE	0.01726	38.67	DRB3_0301	DT toxin B
199	GGYAASWNTVEDSII	B0I1U1	B0I1U1_CORUL	ASWNTVEDS	0.007763	54.8	DRB3_0301	DT toxin B
200	GYAASWNTVEDSIIK	B0I1U1	B0I1U1_CORUL	ASWNTVEDS	0.015715	40.43	DRB3_0301	DT toxin B
201	YAASWNTVEDSIIKT	B0I1U1	B0I1U1_CORUL	WNTVEDSII	0.012533	44.87	DRB3_0301	DT toxin B
202	AASWNTVEDSIIKTG	B0I1U1	B0I1U1_CORUL	WNTVEDSII	0.019015	36.85	DRB3_0301	DT toxin B
203	ASWNTVEDSIIKTGF	B0I1U1	B0I1U1_CORUL	WNTVEDSII	0.008231	53.65	DRB3_0301	DT toxin B
204	SWNTVEDSIIKTGFQ	B0I1U1	B0I1U1_CORUL	TVEDSIIKT	0.007489	55.58	DRB3_0301	DT toxin B
205	WNTVEDSIIKTGFQG	B0I1U1	B0I1U1_CORUL	VEDSIIKTG	0.003702	69.9	DRB3_0301	DT toxin B
206	NTVEDSIIKTGFQGE	B0I1U1	B0I1U1_CORUL	IIKTGFQGE	0.003821	69.33	DRB3_0301	DT toxin B
207	TVEDSIIKTGFQGES	B0I1U1	B0I1U1_CORUL	IIKTGFQGE	0.010437	48.59	DRB3_0301	DT toxin B
208	VEDSIIKTGFQGESG	B0I1U1	B0I1U1_CORUL	IIKTGFQGE	0.020841	35.15	DRB3_0301	DT toxin B
209	EDSIIKTGFQGESGH	B0I1U1	B0I1U1_CORUL	IIKTGFQGE	0.027673	30.16	DRB3_0301	DT toxin B
210	DSIIKTGFQGESGHD	B0I1U1	B0I1U1_CORUL	IKTGFQGES	0.012204	45.42	DRB3_0301	DT toxin B
211	SIIKTGFQGESGHDI	B0I1U1	B0I1U1_CORUL	FQGESGHDI	0.020865	35.13	DRB3_0301	DT toxin B
212	IIKTGFQGESGHDIK	B0I1U1	B0I1U1_CORUL	FQGESGHDI	0.112858	12.13	DRB3_0301	DT toxin B
213	IKTGFQGESGHDIKI	B0I1U1	B0I1U1_CORUL	FQGESGHDI	0.154184	9.41	DRB3_0301	DT toxin B
214	KTGFQGESGHDIKIT	B0I1U1	B0I1U1_CORUL	FQGESGHDI	0.174816	8.41	DRB3_0301	DT toxin B
215	TGFQGESGHDIKITA	B0I1U1	B0I1U1_CORUL	FQGESGHDI	0.056289	19.69	DRB3_0301	DT toxin B
216	GFQGESGHDIKITAE	B0I1U1	B0I1U1_CORUL	FQGESGHDI	0.008902	52	DRB3_0301	DT toxin B
217	FQGESGHDIKITAEN	B0I1U1	B0I1U1_CORUL	SGHDIKITA	0.001513	84.99	DRB3_0301	DT toxin B
218	QGESGHDIKITAENT	B0I1U1	B0I1U1_CORUL	SGHDIKITA	0.002282	78.79	DRB3_0301	DT toxin B
219	GESGHDIKITAENTP	B0I1U1	B0I1U1_CORUL	IKITAENTP	0.00816	53.82	DRB3_0301	DT toxin B
220	ESGHDIKITAENTPL	B0I1U1	B0I1U1_CORUL	IKITAENTP	0.018345	37.52	DRB3_0301	DT toxin B
221	SGHDIKITAENTPLP	B0I1U1	B0I1U1_CORUL	IKITAENTP	0.045587	22.56	DRB3_0301	DT toxin B
222	GHDIKITAENTPLPI	B0I1U1	B0I1U1_CORUL	TAENTPLPI	0.133579	10.61	DRB3_0301	DT toxin B
223	HDIKITAENTPLPIA	B0I1U1	B0I1U1_CORUL	TAENTPLPI	0.449456	2.86	DRB3_0301	DT toxin B
224	DIKITAENTPLPIAG	B0I1U1	B0I1U1_CORUL	TAENTPLPI	0.638648	1.4	DRB3_0301	DT toxin B
225	IKITAENTPLPIAGV	B0I1U1	B0I1U1_CORUL	TAENTPLPI	0.661064	1.27	DRB3_0301	DT toxin B
226	KITAENTPLPIAGVL	B0I1U1	B0I1U1_CORUL	TAENTPLPI	0.421606	3.14	DRB3_0301	DT toxin B
227	ITAENTPLPIAGVLL	B0I1U1	B0I1U1_CORUL	TAENTPLPI	0.04082	24.14	DRB3_0301	DT toxin B
228	TAENTPLPIAGVLLP	B0I1U1	B0I1U1_CORUL	PLPIAGVLL	0.007148	56.62	DRB3_0301	DT toxin B
229	AENTPLPIAGVLLPT	B0I1U1	B0I1U1_CORUL	PLPIAGVLL	0.011851	46.02	DRB3_0301	DT toxin B
230	ENTPLPIAGVLLPTI	B0I1U1	B0I1U1_CORUL	PLPIAGVLL	0.013043	44.06	DRB3_0301	DT toxin B
231	NTPLPIAGVLLPTIP	B0I1U1	B0I1U1_CORUL	IAGVLLPTI	0.018742	37.11	DRB3_0301	DT toxin B
232	TPLPIAGVLLPTIPG	B0I1U1	B0I1U1_CORUL	IAGVLLPTI	0.039508	24.61	DRB3_0301	DT toxin B
233	PLPIAGVLLPTIPGK	B0I1U1	B0I1U1_CORUL	IAGVLLPTI	0.065706	17.85	DRB3_0301	DT toxin B
234	LPIAGVLLPTIPGKL	B0I1U1	B0I1U1_CORUL	LLPTIPGKL	0.053011	20.49	DRB3_0301	DT toxin B
235	PIAGVLLPTIPGKLD	B0I1U1	B0I1U1_CORUL	LLPTIPGKL	0.255951	5.87	DRB3_0301	DT toxin B
236	IAGVLLPTIPGKLDV	B0I1U1	B0I1U1_CORUL	LLPTIPGKL	0.365608	3.82	DRB3_0301	DT toxin B
237	AGVLLPTIPGKLDVN	B0I1U1	B0I1U1_CORUL	LLPTIPGKL	0.452992	2.83	DRB3_0301	DT toxin B
238	GVLLPTIPGKLDVNK	B0I1U1	B0I1U1_CORUL	LLPTIPGKL	0.204114	7.3	DRB3_0301	DT toxin B
239	VLLPTIPGKLDVNKS	B0I1U1	B0I1U1_CORUL	LLPTIPGKL	0.015878	40.23	DRB3_0301	DT toxin B
240	LLPTIPGKLDVNKSK	B0I1U1	B0I1U1_CORUL	PGKLDVNKS	0.003136	73.14	DRB3_0301	DT toxin B
241	LPTIPGKLDVNKSKT	B0I1U1	B0I1U1_CORUL	PGKLDVNKS	0.003591	70.52	DRB3_0301	DT toxin B
242	PTIPGKLDVNKSKTH	B0I1U1	B0I1U1_CORUL	LDVNKSKTH	0.142864	10.02	DRB3_0301	DT toxin B
243	TIPGKLDVNKSKTHI	B0I1U1	B0I1U1_CORUL	LDVNKSKTH	0.350366	4.04	DRB3_0301	DT toxin B
244	IPGKLDVNKSKTHIS	B0I1U1	B0I1U1_CORUL	LDVNKSKTH	0.468068	2.69	DRB3_0301	DT toxin B
245	PGKLDVNKSKTHISV	B0I1U1	B0I1U1_CORUL	LDVNKSKTH	0.505517	2.36	DRB3_0301	DT toxin B
246	GKLDVNKSKTHISVN	B0I1U1	B0I1U1_CORUL	LDVNKSKTH	0.272585	5.46	DRB3_0301	DT toxin B
247	KLDVNKSKTHISVNG	B0I1U1	B0I1U1_CORUL	VNKSKTHIS	0.115068	11.94	DRB3_0301	DT toxin B
248	LDVNKSKTHISVNGR	B0I1U1	B0I1U1_CORUL	VNKSKTHIS	0.024672	32.15	DRB3_0301	DT toxin B
249	DVNKSKTHISVNGRK	B0I1U1	B0I1U1_CORUL	VNKSKTHIS	0.007442	55.72	DRB3_0301	DT toxin B
250	VNKSKTHISVNGRKI	B0I1U1	B0I1U1_CORUL	THISVNGRK	0.006509	58.55	DRB3_0301	DT toxin B
251	NKSKTHISVNGRKIR	B0I1U1	B0I1U1_CORUL	ISVNGRKIR	0.027973	29.98	DRB3_0301	DT toxin B
252	KSKTHISVNGRKIRM	B0I1U1	B0I1U1_CORUL	ISVNGRKIR	0.040256	24.34	DRB3_0301	DT toxin B
253	SKTHISVNGRKIRMR	B0I1U1	B0I1U1_CORUL	ISVNGRKIR	0.053536	20.35	DRB3_0301	DT toxin B
254	KTHISVNGRKIRMRC	B0I1U1	B0I1U1_CORUL	ISVNGRKIR	0.027647	30.18	DRB3_0301	DT toxin B
255	THISVNGRKIRMRCR	B0I1U1	B0I1U1_CORUL	ISVNGRKIR	0.010532	48.41	DRB3_0301	DT toxin B
256	HISVNGRKIRMRCRA	B0I1U1	B0I1U1_CORUL	ISVNGRKIR	0.002593	76.57	DRB3_0301	DT toxin B
257	ISVNGRKIRMRCRAI	B0I1U1	B0I1U1_CORUL	VNGRKIRMR	0.000588	94.56	DRB3_0301	DT toxin B
258	SVNGRKIRMRCRAID	B0I1U1	B0I1U1_CORUL	KIRMRCRAI	0.001462	85.49	DRB3_0301	DT toxin B
259	VNGRKIRMRCRAIDD	B0I1U1	B0I1U1_CORUL	KIRMRCRAI	0.004507	66.01	DRB3_0301	DT toxin B
260	NGRKIRMRCRAIDDA	B0I1U1	B0I1U1_CORUL	KIRMRCRAI	0.00597	60.23	DRB3_0301	DT toxin B
261	GRKIRMRCRAIDDAT	B0I1U1	B0I1U1_CORUL	IRMRCRAID	0.003826	69.3	DRB3_0301	DT toxin B
262	RKIRMRCRAIDDATI	B0I1U1	B0I1U1_CORUL	MRCRAIDDA	0.002275	78.84	DRB3_0301	DT toxin B
263	KIRMRCRAIDDATIF	B0I1U1	B0I1U1_CORUL	CRAIDDATI	0.002766	75.34	DRB3_0301	DT toxin B
264	IRMRCRAIDDATIFC	B0I1U1	B0I1U1_CORUL	RAIDDATIF	0.001438	85.73	DRB3_0301	DT toxin B
265	RMRCRAIDDATIFCR	B0I1U1	B0I1U1_CORUL	RAIDDATIF	0.00281	75.02	DRB3_0301	DT toxin B
266	MRCRAIDDATIFCRP	B0I1U1	B0I1U1_CORUL	RAIDDATIF	0.003783	69.51	DRB3_0301	DT toxin B
267	RCRAIDDATIFCRPK	B0I1U1	B0I1U1_CORUL	AIDDATIFC	0.00377	69.57	DRB3_0301	DT toxin B
268	CRAIDDATIFCRPKT	B0I1U1	B0I1U1_CORUL	IDDATIFCR	0.001406	86.05	DRB3_0301	DT toxin B
269	RAIDDATIFCRPKTP	B0I1U1	B0I1U1_CORUL	ATIFCRPKT	0.00227	78.88	DRB3_0301	DT toxin B
270	AIDDATIFCRPKTPV	B0I1U1	B0I1U1_CORUL	IFCRPKTPV	0.004147	67.75	DRB3_0301	DT toxin B
271	IDDATIFCRPKTPVY	B0I1U1	B0I1U1_CORUL	IFCRPKTPV	0.006333	59.08	DRB3_0301	DT toxin B
272	DDATIFCRPKTPVYV	B0I1U1	B0I1U1_CORUL	IFCRPKTPV	0.007589	55.28	DRB3_0301	DT toxin B
273	DATIFCRPKTPVYVG	B0I1U1	B0I1U1_CORUL	IFCRPKTPV	0.009096	51.52	DRB3_0301	DT toxin B
274	ATIFCRPKTPVYVGN	B0I1U1	B0I1U1_CORUL	CRPKTPVYV	0.00663	58.18	DRB3_0301	DT toxin B
275	TIFCRPKTPVYVGNG	B0I1U1	B0I1U1_CORUL	CRPKTPVYV	0.004731	64.95	DRB3_0301	DT toxin B
276	IFCRPKTPVYVGNGV	B0I1U1	B0I1U1_CORUL	CRPKTPVYV	0.001212	87.96	DRB3_0301	DT toxin B
277	FCRPKTPVYVGNGVH	B0I1U1	B0I1U1_CORUL	TPVYVGNGV	0.000856	91.63	DRB3_0301	DT toxin B
278	CRPKTPVYVGNGVHA	B0I1U1	B0I1U1_CORUL	VYVGNGVHA	0.048633	21.65	DRB3_0301	DT toxin B
279	RPKTPVYVGNGVHAN	B0I1U1	B0I1U1_CORUL	VYVGNGVHA	0.219189	6.84	DRB3_0301	DT toxin B
280	PKTPVYVGNGVHANL	B0I1U1	B0I1U1_CORUL	VYVGNGVHA	0.28689	5.16	DRB3_0301	DT toxin B
281	KTPVYVGNGVHANLH	B0I1U1	B0I1U1_CORUL	VYVGNGVHA	0.362034	3.87	DRB3_0301	DT toxin B
282	TPVYVGNGVHANLHV	B0I1U1	B0I1U1_CORUL	YVGNGVHAN	0.247042	6.09	DRB3_0301	DT toxin B
283	PVYVGNGVHANLHVA	B0I1U1	B0I1U1_CORUL	YVGNGVHAN	0.10033	13.27	DRB3_0301	DT toxin B
284	VYVGNGVHANLHVAF	B0I1U1	B0I1U1_CORUL	VHANLHVAF	0.113355	12.08	DRB3_0301	DT toxin B
285	YVGNGVHANLHVAFH	B0I1U1	B0I1U1_CORUL	VHANLHVAF	0.32842	4.38	DRB3_0301	DT toxin B
286	VGNGVHANLHVAFHR	B0I1U1	B0I1U1_CORUL	VHANLHVAF	0.469903	2.67	DRB3_0301	DT toxin B
287	GNGVHANLHVAFHRS	B0I1U1	B0I1U1_CORUL	VHANLHVAF	0.513779	2.29	DRB3_0301	DT toxin B
288	NGVHANLHVAFHRSS	B0I1U1	B0I1U1_CORUL	VHANLHVAF	0.264567	5.65	DRB3_0301	DT toxin B
289	GVHANLHVAFHRSSS	B0I1U1	B0I1U1_CORUL	VHANLHVAF	0.065482	17.89	DRB3_0301	DT toxin B
290	VHANLHVAFHRSSSE	B0I1U1	B0I1U1_CORUL	LHVAFHRSS	0.014769	41.63	DRB3_0301	DT toxin B
291	HANLHVAFHRSSSEK	B0I1U1	B0I1U1_CORUL	LHVAFHRSS	0.022191	34.01	DRB3_0301	DT toxin B
292	ANLHVAFHRSSSEKI	B0I1U1	B0I1U1_CORUL	FHRSSSEKI	0.162079	8.99	DRB3_0301	DT toxin B
293	NLHVAFHRSSSEKIH	B0I1U1	B0I1U1_CORUL	FHRSSSEKI	0.425838	3.1	DRB3_0301	DT toxin B
294	LHVAFHRSSSEKIHS	B0I1U1	B0I1U1_CORUL	FHRSSSEKI	0.547985	2	DRB3_0301	DT toxin B
295	HVAFHRSSSEKIHSD	B0I1U1	B0I1U1_CORUL	FHRSSSEKI	0.632794	1.44	DRB3_0301	DT toxin B
296	VAFHRSSSEKIHSDE	B0I1U1	B0I1U1_CORUL	FHRSSSEKI	0.418459	3.18	DRB3_0301	DT toxin B
297	AFHRSSSEKIHSDET	B0I1U1	B0I1U1_CORUL	FHRSSSEKI	0.116471	11.83	DRB3_0301	DT toxin B
298	FHRSSSEKIHSDETP	B0I1U1	B0I1U1_CORUL	FHRSSSEKI	0.001889	81.86	DRB3_0301	DT toxin B
299	HRSSSEKIHSDETPL	B0I1U1	B0I1U1_CORUL	SEKIHSDET	0.001125	88.82	DRB3_0301	DT toxin B
300	RSSSEKIHSDETPLS	B0I1U1	B0I1U1_CORUL	IHSDETPLS	0.189336	7.82	DRB3_0301	DT toxin B
301	SSSEKIHSDETPLSS	B0I1U1	B0I1U1_CORUL	IHSDETPLS	0.493272	2.46	DRB3_0301	DT toxin B
302	SSEKIHSDETPLSSI	B0I1U1	B0I1U1_CORUL	IHSDETPLS	0.590635	1.72	DRB3_0301	DT toxin B
303	SEKIHSDETPLSSID	B0I1U1	B0I1U1_CORUL	IHSDETPLS	0.664715	1.25	DRB3_0301	DT toxin B
304	EKIHSDETPLSSIDV	B0I1U1	B0I1U1_CORUL	IHSDETPLS	0.449046	2.87	DRB3_0301	DT toxin B
305	KIHSDETPLSSIDVL	B0I1U1	B0I1U1_CORUL	IHSDETPLS	0.109566	12.41	DRB3_0301	DT toxin B
306	IHSDETPLSSIDVLG	B0I1U1	B0I1U1_CORUL	ETPLSSIDV	0.002608	76.46	DRB3_0301	DT toxin B
307	HSDETPLSSIDVLGY	B0I1U1	B0I1U1_CORUL	LSSIDVLGY	0.006186	59.53	DRB3_0301	DT toxin B
308	SDETPLSSIDVLGYQ	B0I1U1	B0I1U1_CORUL	LSSIDVLGY	0.031336	28.17	DRB3_0301	DT toxin B
309	DETPLSSIDVLGYQK	B0I1U1	B0I1U1_CORUL	LSSIDVLGY	0.089854	14.41	DRB3_0301	DT toxin B
310	ETPLSSIDVLGYQKT	B0I1U1	B0I1U1_CORUL	LSSIDVLGY	0.110706	12.31	DRB3_0301	DT toxin B
311	TPLSSIDVLGYQKTV	B0I1U1	B0I1U1_CORUL	LSSIDVLGY	0.024626	32.18	DRB3_0301	DT toxin B
312	PLSSIDVLGYQKTVD	B0I1U1	B0I1U1_CORUL	IDVLGYQKT	0.004319	66.92	DRB3_0301	DT toxin B
313	LSSIDVLGYQKTVDH	B0I1U1	B0I1U1_CORUL	IDVLGYQKT	0.005616	61.58	DRB3_0301	DT toxin B
314	SSIDVLGYQKTVDHT	B0I1U1	B0I1U1_CORUL	LGYQKTVDH	0.008529	52.92	DRB3_0301	DT toxin B
315	SIDVLGYQKTVDHTK	B0I1U1	B0I1U1_CORUL	LGYQKTVDH	0.018451	37.41	DRB3_0301	DT toxin B
316	IDVLGYQKTVDHTKV	B0I1U1	B0I1U1_CORUL	LGYQKTVDH	0.020142	35.8	DRB3_0301	DT toxin B
317	DVLGYQKTVDHTKVN	B0I1U1	B0I1U1_CORUL	LGYQKTVDH	0.007999	54.22	DRB3_0301	DT toxin B
318	VLGYQKTVDHTKVNS	B0I1U1	B0I1U1_CORUL	QKTVDHTKV	0.007695	54.97	DRB3_0301	DT toxin B
319	LGYQKTVDHTKVNSK	B0I1U1	B0I1U1_CORUL	KTVDHTKVN	0.013719	43.08	DRB3_0301	DT toxin B
320	GYQKTVDHTKVNSKL	B0I1U1	B0I1U1_CORUL	VDHTKVNSK	0.018285	37.58	DRB3_0301	DT toxin B
321	YQKTVDHTKVNSKLS	B0I1U1	B0I1U1_CORUL	VDHTKVNSK	0.020937	35.06	DRB3_0301	DT toxin B
322	QKTVDHTKVNSKLSL	B0I1U1	B0I1U1_CORUL	VDHTKVNSK	0.020979	35.02	DRB3_0301	DT toxin B
323	KTVDHTKVNSKLSLF	B0I1U1	B0I1U1_CORUL	TKVNSKLSL	0.026298	31.01	DRB3_0301	DT toxin B
324	TVDHTKVNSKLSLFA	B0I1U1	B0I1U1_CORUL	TKVNSKLSL	0.038538	24.95	DRB3_0301	DT toxin B
325	VDHTKVNSKLSLFAE	B0I1U1	B0I1U1_CORUL	TKVNSKLSL	0.051013	21.01	DRB3_0301	DT toxin B
326	DHTKVNSKLSLFAEV	B0I1U1	B0I1U1_CORUL	TKVNSKLSL	0.025291	31.71	DRB3_0301	DT toxin B
327	HTKVNSKLSLFAEVK	B0I1U1	B0I1U1_CORUL	VNSKLSLFA	0.012645	44.69	DRB3_0301	DT toxin B
328	TKVNSKLSLFAEVKS	B0I1U1	B0I1U1_CORUL	VNSKLSLFA	0.003551	70.75	DRB3_0301	DT toxin B
1	SVGSSLSCINLDWDA	C5IC92	C5IC92_CORUL	LSCINLDWD	0.00067	93.67	DRB3_0301	DT toxin B
2	VGSSLSCINLDWDAI	C5IC92	C5IC92_CORUL	LSCINLDWD	0.000682	93.53	DRB3_0301	DT toxin B
3	GSSLSCINLDWDAIR	C5IC92	C5IC92_CORUL	INLDWDAIR	0.003031	73.75	DRB3_0301	DT toxin B
4	SSLSCINLDWDAIRD	C5IC92	C5IC92_CORUL	INLDWDAIR	0.0127	44.6	DRB3_0301	DT toxin B
5	SLSCINLDWDAIRDK	C5IC92	C5IC92_CORUL	INLDWDAIR	0.02305	33.36	DRB3_0301	DT toxin B
6	LSCINLDWDAIRDKT	C5IC92	C5IC92_CORUL	INLDWDAIR	0.027202	30.45	DRB3_0301	DT toxin B
7	SCINLDWDAIRDKTK	C5IC92	C5IC92_CORUL	INLDWDAIR	0.018102	37.77	DRB3_0301	DT toxin B
8	CINLDWDAIRDKTKT	C5IC92	C5IC92_CORUL	INLDWDAIR	0.005609	61.61	DRB3_0301	DT toxin B
9	INLDWDAIRDKTKTK	C5IC92	C5IC92_CORUL	LDWDAIRDK	0.003471	71.21	DRB3_0301	DT toxin B
10	NLDWDAIRDKTKTKI	C5IC92	C5IC92_CORUL	IRDKTKTKI	0.00804	54.12	DRB3_0301	DT toxin B
11	LDWDAIRDKTKTKIE	C5IC92	C5IC92_CORUL	IRDKTKTKI	0.018542	37.32	DRB3_0301	DT toxin B
12	DWDAIRDKTKTKIES	C5IC92	C5IC92_CORUL	IRDKTKTKI	0.026393	30.95	DRB3_0301	DT toxin B
13	WDAIRDKTKTKIESL	C5IC92	C5IC92_CORUL	IRDKTKTKI	0.023523	33	DRB3_0301	DT toxin B
14	DAIRDKTKTKIESLK	C5IC92	C5IC92_CORUL	IRDKTKTKI	0.014984	41.35	DRB3_0301	DT toxin B
15	AIRDKTKTKIESLKE	C5IC92	C5IC92_CORUL	IRDKTKTKI	0.004504	66.03	DRB3_0301	DT toxin B
16	IRDKTKTKIESLKEH	C5IC92	C5IC92_CORUL	KTKTKIESL	0.00216	79.66	DRB3_0301	DT toxin B
17	RDKTKTKIESLKEHG	C5IC92	C5IC92_CORUL	KTKIESLKE	0.002254	78.99	DRB3_0301	DT toxin B
18	DKTKTKIESLKEHGP	C5IC92	C5IC92_CORUL	KTKIESLKE	0.004147	67.75	DRB3_0301	DT toxin B
19	KTKTKIESLKEHGPI	C5IC92	C5IC92_CORUL	IESLKEHGP	0.005185	63.22	DRB3_0301	DT toxin B
20	TKTKIESLKEHGPIK	C5IC92	C5IC92_CORUL	IESLKEHGP	0.008856	52.11	DRB3_0301	DT toxin B
21	KTKIESLKEHGPIKN	C5IC92	C5IC92_CORUL	IESLKEHGP	0.014734	41.68	DRB3_0301	DT toxin B
22	TKIESLKEHGPIKNK	C5IC92	C5IC92_CORUL	LKEHGPIKN	0.02992	28.92	DRB3_0301	DT toxin B
23	KIESLKEHGPIKNKM	C5IC92	C5IC92_CORUL	LKEHGPIKN	0.03658	25.73	DRB3_0301	DT toxin B
24	IESLKEHGPIKNKMS	C5IC92	C5IC92_CORUL	LKEHGPIKN	0.046041	22.42	DRB3_0301	DT toxin B
25	ESLKEHGPIKNKMSE	C5IC92	C5IC92_CORUL	LKEHGPIKN	0.017296	38.63	DRB3_0301	DT toxin B
26	SLKEHGPIKNKMSES	C5IC92	C5IC92_CORUL	PIKNKMSES	0.003417	71.52	DRB3_0301	DT toxin B
27	LKEHGPIKNKMSESP	C5IC92	C5IC92_CORUL	PIKNKMSES	0.016189	39.86	DRB3_0301	DT toxin B
28	KEHGPIKNKMSESPN	C5IC92	C5IC92_CORUL	PIKNKMSES	0.032926	27.37	DRB3_0301	DT toxin B
29	EHGPIKNKMSESPNK	C5IC92	C5IC92_CORUL	PIKNKMSES	0.05318	20.44	DRB3_0301	DT toxin B
30	HGPIKNKMSESPNKT	C5IC92	C5IC92_CORUL	PIKNKMSES	0.020089	35.85	DRB3_0301	DT toxin B
31	GPIKNKMSESPNKTV	C5IC92	C5IC92_CORUL	MSESPNKTV	0.033967	26.87	DRB3_0301	DT toxin B
32	PIKNKMSESPNKTVS	C5IC92	C5IC92_CORUL	MSESPNKTV	0.128785	10.91	DRB3_0301	DT toxin B
33	IKNKMSESPNKTVSE	C5IC92	C5IC92_CORUL	MSESPNKTV	0.222051	6.76	DRB3_0301	DT toxin B
34	KNKMSESPNKTVSEE	C5IC92	C5IC92_CORUL	MSESPNKTV	0.277542	5.36	DRB3_0301	DT toxin B
35	NKMSESPNKTVSEEK	C5IC92	C5IC92_CORUL	MSESPNKTV	0.091801	14.18	DRB3_0301	DT toxin B
36	KMSESPNKTVSEEKA	C5IC92	C5IC92_CORUL	ESPNKTVSE	0.02007	35.87	DRB3_0301	DT toxin B
37	MSESPNKTVSEEKAK	C5IC92	C5IC92_CORUL	ESPNKTVSE	0.003832	69.28	DRB3_0301	DT toxin B
38	SESPNKTVSEEKAKQ	C5IC92	C5IC92_CORUL	PNKTVSEEK	0.002953	74.19	DRB3_0301	DT toxin B
39	ESPNKTVSEEKAKQY	C5IC92	C5IC92_CORUL	VSEEKAKQY	0.014827	41.56	DRB3_0301	DT toxin B
40	SPNKTVSEEKAKQYL	C5IC92	C5IC92_CORUL	VSEEKAKQY	0.044575	22.89	DRB3_0301	DT toxin B
41	PNKTVSEEKAKQYLE	C5IC92	C5IC92_CORUL	VSEEKAKQY	0.08461	15.04	DRB3_0301	DT toxin B
42	NKTVSEEKAKQYLEE	C5IC92	C5IC92_CORUL	VSEEKAKQY	0.112723	12.14	DRB3_0301	DT toxin B
43	KTVSEEKAKQYLEEF	C5IC92	C5IC92_CORUL	VSEEKAKQY	0.03733	25.43	DRB3_0301	DT toxin B
44	TVSEEKAKQYLEEFH	C5IC92	C5IC92_CORUL	VSEEKAKQY	0.003314	72.12	DRB3_0301	DT toxin B
45	VSEEKAKQYLEEFHQ	C5IC92	C5IC92_CORUL	EKAKQYLEE	0.000666	93.71	DRB3_0301	DT toxin B
46	SEEKAKQYLEEFHQT	C5IC92	C5IC92_CORUL	KAKQYLEEF	0.000728	93.03	DRB3_0301	DT toxin B
47	EEKAKQYLEEFHQTA	C5IC92	C5IC92_CORUL	QYLEEFHQT	0.001079	89.27	DRB3_0301	DT toxin B
48	EKAKQYLEEFHQTAL	C5IC92	C5IC92_CORUL	YLEEFHQTA	0.001923	81.58	DRB3_0301	DT toxin B
49	KAKQYLEEFHQTALE	C5IC92	C5IC92_CORUL	LEEFHQTAL	0.006562	58.39	DRB3_0301	DT toxin B
50	AKQYLEEFHQTALEH	C5IC92	C5IC92_CORUL	LEEFHQTAL	0.011801	46.11	DRB3_0301	DT toxin B
51	KQYLEEFHQTALEHP	C5IC92	C5IC92_CORUL	LEEFHQTAL	0.017069	38.88	DRB3_0301	DT toxin B
52	QYLEEFHQTALEHPE	C5IC92	C5IC92_CORUL	LEEFHQTAL	0.005876	60.59	DRB3_0301	DT toxin B
53	YLEEFHQTALEHPEL	C5IC92	C5IC92_CORUL	FHQTALEHP	0.003863	69.13	DRB3_0301	DT toxin B
54	LEEFHQTALEHPELS	C5IC92	C5IC92_CORUL	FHQTALEHP	0.004422	66.43	DRB3_0301	DT toxin B
55	EEFHQTALEHPELSE	C5IC92	C5IC92_CORUL	QTALEHPEL	0.004984	63.98	DRB3_0301	DT toxin B
56	EFHQTALEHPELSEL	C5IC92	C5IC92_CORUL	TALEHPELS	0.004335	66.85	DRB3_0301	DT toxin B
57	FHQTALEHPELSELK	C5IC92	C5IC92_CORUL	TALEHPELS	0.007237	56.35	DRB3_0301	DT toxin B
58	HQTALEHPELSELKT	C5IC92	C5IC92_CORUL	LEHPELSEL	0.006558	58.4	DRB3_0301	DT toxin B
59	QTALEHPELSELKTV	C5IC92	C5IC92_CORUL	LEHPELSEL	0.005241	63.01	DRB3_0301	DT toxin B
60	TALEHPELSELKTVT	C5IC92	C5IC92_CORUL	LEHPELSEL	0.002606	76.48	DRB3_0301	DT toxin B
61	ALEHPELSELKTVTG	C5IC92	C5IC92_CORUL	LSELKTVTG	0.005194	63.18	DRB3_0301	DT toxin B
62	LEHPELSELKTVTGV	C5IC92	C5IC92_CORUL	LSELKTVTG	0.013474	43.43	DRB3_0301	DT toxin B
63	EHPELSELKTVTGVN	C5IC92	C5IC92_CORUL	LSELKTVTG	0.0225	33.78	DRB3_0301	DT toxin B
64	HPELSELKTVTGVNS	C5IC92	C5IC92_CORUL	LSELKTVTG	0.029746	29.01	DRB3_0301	DT toxin B
65	PELSELKTVTGVNSV	C5IC92	C5IC92_CORUL	LKTVTGVNS	0.031169	28.26	DRB3_0301	DT toxin B
66	ELSELKTVTGVNSVF	C5IC92	C5IC92_CORUL	LKTVTGVNS	0.033599	27.04	DRB3_0301	DT toxin B
67	LSELKTVTGVNSVFA	C5IC92	C5IC92_CORUL	LKTVTGVNS	0.047803	21.87	DRB3_0301	DT toxin B
68	SELKTVTGVNSVFAG	C5IC92	C5IC92_CORUL	LKTVTGVNS	0.041718	23.83	DRB3_0301	DT toxin B
69	ELKTVTGVNSVFAGA	C5IC92	C5IC92_CORUL	VTGVNSVFA	0.044257	23	DRB3_0301	DT toxin B
70	LKTVTGVNSVFAGAN	C5IC92	C5IC92_CORUL	VTGVNSVFA	0.06818	17.43	DRB3_0301	DT toxin B
71	KTVTGVNSVFAGANY	C5IC92	C5IC92_CORUL	TGVNSVFAG	0.055676	19.82	DRB3_0301	DT toxin B
72	TVTGVNSVFAGANYA	C5IC92	C5IC92_CORUL	VNSVFAGAN	0.015416	40.79	DRB3_0301	DT toxin B
73	VTGVNSVFAGANYAS	C5IC92	C5IC92_CORUL	VNSVFAGAN	0.017506	38.4	DRB3_0301	DT toxin B
74	TGVNSVFAGANYASW	C5IC92	C5IC92_CORUL	VFAGANYAS	0.014975	41.36	DRB3_0301	DT toxin B
75	GVNSVFAGANYASWA	C5IC92	C5IC92_CORUL	VFAGANYAS	0.025448	31.6	DRB3_0301	DT toxin B
76	VNSVFAGANYASWAV	C5IC92	C5IC92_CORUL	VFAGANYAS	0.024576	32.22	DRB3_0301	DT toxin B
77	NSVFAGANYASWAVN	C5IC92	C5IC92_CORUL	VFAGANYAS	0.015029	41.29	DRB3_0301	DT toxin B
78	SVFAGANYASWAVNV	C5IC92	C5IC92_CORUL	AGANYASWA	0.011588	46.49	DRB3_0301	DT toxin B
79	VFAGANYASWAVNVA	C5IC92	C5IC92_CORUL	NYASWAVNV	0.017264	38.67	DRB3_0301	DT toxin B
80	FAGANYASWAVNVAQ	C5IC92	C5IC92_CORUL	NYASWAVNV	0.049024	21.54	DRB3_0301	DT toxin B
81	AGANYASWAVNVAQV	C5IC92	C5IC92_CORUL	NYASWAVNV	0.064517	18.06	DRB3_0301	DT toxin B
82	GANYASWAVNVAQVV	C5IC92	C5IC92_CORUL	WAVNVAQVV	0.28302	5.24	DRB3_0301	DT toxin B
83	ANYASWAVNVAQVVD	C5IC92	C5IC92_CORUL	WAVNVAQVV	0.655138	1.3	DRB3_0301	DT toxin B
84	NYASWAVNVAQVVDS	C5IC92	C5IC92_CORUL	WAVNVAQVV	0.76367	0.77	DRB3_0301	DT toxin B
85	YASWAVNVAQVVDSK	C5IC92	C5IC92_CORUL	WAVNVAQVV	0.847394	0.45	DRB3_0301	DT toxin B
86	ASWAVNVAQVVDSKT	C5IC92	C5IC92_CORUL	WAVNVAQVV	0.758864	0.79	DRB3_0301	DT toxin B
87	SWAVNVAQVVDSKTA	C5IC92	C5IC92_CORUL	WAVNVAQVV	0.375084	3.69	DRB3_0301	DT toxin B
88	WAVNVAQVVDSKTAD	C5IC92	C5IC92_CORUL	VAQVVDSKT	0.041997	23.74	DRB3_0301	DT toxin B
89	AVNVAQVVDSKTADN	C5IC92	C5IC92_CORUL	VAQVVDSKT	0.043251	23.33	DRB3_0301	DT toxin B
90	VNVAQVVDSKTADNL	C5IC92	C5IC92_CORUL	VVDSKTADN	0.038987	24.79	DRB3_0301	DT toxin B
91	NVAQVVDSKTADNLE	C5IC92	C5IC92_CORUL	VVDSKTADN	0.064201	18.12	DRB3_0301	DT toxin B
92	VAQVVDSKTADNLEK	C5IC92	C5IC92_CORUL	VVDSKTADN	0.114204	12.01	DRB3_0301	DT toxin B
93	AQVVDSKTADNLEKT	C5IC92	C5IC92_CORUL	VDSKTADNL	0.080969	15.53	DRB3_0301	DT toxin B
94	QVVDSKTADNLEKTT	C5IC92	C5IC92_CORUL	VDSKTADNL	0.020081	35.86	DRB3_0301	DT toxin B
95	VVDSKTADNLEKTTA	C5IC92	C5IC92_CORUL	VDSKTADNL	0.004053	68.21	DRB3_0301	DT toxin B
96	VDSKTADNLEKTTAA	C5IC92	C5IC92_CORUL	KTADNLEKT	0.003261	72.42	DRB3_0301	DT toxin B
97	DSKTADNLEKTTAAL	C5IC92	C5IC92_CORUL	DNLEKTTAA	0.002325	78.49	DRB3_0301	DT toxin B
98	SKTADNLEKTTAALS	C5IC92	C5IC92_CORUL	LEKTTAALS	0.038444	24.99	DRB3_0301	DT toxin B
99	KTADNLEKTTAALSI	C5IC92	C5IC92_CORUL	LEKTTAALS	0.1387	10.28	DRB3_0301	DT toxin B
100	TADNLEKTTAALSIL	C5IC92	C5IC92_CORUL	LEKTTAALS	0.164055	8.89	DRB3_0301	DT toxin B
101	ADNLEKTTAALSILP	C5IC92	C5IC92_CORUL	LEKTTAALS	0.259864	5.77	DRB3_0301	DT toxin B
102	DNLEKTTAALSILPG	C5IC92	C5IC92_CORUL	LEKTTAALS	0.099424	13.36	DRB3_0301	DT toxin B
103	NLEKTTAALSILPGI	C5IC92	C5IC92_CORUL	LEKTTAALS	0.011818	46.08	DRB3_0301	DT toxin B
104	LEKTTAALSILPGIG	C5IC92	C5IC92_CORUL	TAALSILPG	0.004513	65.99	DRB3_0301	DT toxin B
105	EKTTAALSILPGIGS	C5IC92	C5IC92_CORUL	LSILPGIGS	0.00896	51.86	DRB3_0301	DT toxin B
106	KTTAALSILPGIGSV	C5IC92	C5IC92_CORUL	LSILPGIGS	0.023554	32.98	DRB3_0301	DT toxin B
107	TTAALSILPGIGSVM	C5IC92	C5IC92_CORUL	LSILPGIGS	0.031578	28.04	DRB3_0301	DT toxin B
108	TAALSILPGIGSVMG	C5IC92	C5IC92_CORUL	ILPGIGSVM	0.077579	15.98	DRB3_0301	DT toxin B
109	AALSILPGIGSVMGI	C5IC92	C5IC92_CORUL	ILPGIGSVM	0.082929	15.26	DRB3_0301	DT toxin B
110	ALSILPGIGSVMGIA	C5IC92	C5IC92_CORUL	ILPGIGSVM	0.111188	12.27	DRB3_0301	DT toxin B
111	LSILPGIGSVMGIAD	C5IC92	C5IC92_CORUL	ILPGIGSVM	0.031845	27.9	DRB3_0301	DT toxin B
112	SILPGIGSVMGIADG	C5IC92	C5IC92_CORUL	IGSVMGIAD	0.012554	44.83	DRB3_0301	DT toxin B
113	ILPGIGSVMGIADGA	C5IC92	C5IC92_CORUL	IGSVMGIAD	0.016816	39.16	DRB3_0301	DT toxin B
114	LPGIGSVMGIADGAV	C5IC92	C5IC92_CORUL	IGSVMGIAD	0.020625	35.35	DRB3_0301	DT toxin B
115	PGIGSVMGIADGAVH	C5IC92	C5IC92_CORUL	VMGIADGAV	0.017451	38.46	DRB3_0301	DT toxin B
116	GIGSVMGIADGAVHH	C5IC92	C5IC92_CORUL	VMGIADGAV	0.032598	27.53	DRB3_0301	DT toxin B
117	IGSVMGIADGAVHHN	C5IC92	C5IC92_CORUL	VMGIADGAV	0.057104	19.51	DRB3_0301	DT toxin B
118	GSVMGIADGAVHHNT	C5IC92	C5IC92_CORUL	MGIADGAVH	0.045502	22.59	DRB3_0301	DT toxin B
119	SVMGIADGAVHHNTE	C5IC92	C5IC92_CORUL	IADGAVHHN	0.033364	27.16	DRB3_0301	DT toxin B
120	VMGIADGAVHHNTEE	C5IC92	C5IC92_CORUL	IADGAVHHN	0.026797	30.7	DRB3_0301	DT toxin B
121	MGIADGAVHHNTEEI	C5IC92	C5IC92_CORUL	IADGAVHHN	0.014064	42.59	DRB3_0301	DT toxin B
122	GIADGAVHHNTEEIV	C5IC92	C5IC92_CORUL	VHHNTEEIV	0.292716	5.04	DRB3_0301	DT toxin B
123	IADGAVHHNTEEIVA	C5IC92	C5IC92_CORUL	VHHNTEEIV	0.691817	1.11	DRB3_0301	DT toxin B
124	ADGAVHHNTEEIVAQ	C5IC92	C5IC92_CORUL	VHHNTEEIV	0.81921	0.54	DRB3_0301	DT toxin B
125	DGAVHHNTEEIVAQS	C5IC92	C5IC92_CORUL	VHHNTEEIV	0.852873	0.43	DRB3_0301	DT toxin B
126	GAVHHNTEEIVAQSI	C5IC92	C5IC92_CORUL	VHHNTEEIV	0.669424	1.22	DRB3_0301	DT toxin B
127	AVHHNTEEIVAQSIA	C5IC92	C5IC92_CORUL	VHHNTEEIV	0.202042	7.36	DRB3_0301	DT toxin B
128	VHHNTEEIVAQSIAL	C5IC92	C5IC92_CORUL	TEEIVAQSI	0.013736	43.05	DRB3_0301	DT toxin B
129	HHNTEEIVAQSIALS	C5IC92	C5IC92_CORUL	IVAQSIALS	0.045099	22.72	DRB3_0301	DT toxin B
130	HNTEEIVAQSIALSS	C5IC92	C5IC92_CORUL	IVAQSIALS	0.127586	10.98	DRB3_0301	DT toxin B
131	NTEEIVAQSIALSSL	C5IC92	C5IC92_CORUL	IVAQSIALS	0.160035	9.09	DRB3_0301	DT toxin B
132	TEEIVAQSIALSSLM	C5IC92	C5IC92_CORUL	IVAQSIALS	0.158674	9.17	DRB3_0301	DT toxin B
133	EEIVAQSIALSSLMV	C5IC92	C5IC92_CORUL	VAQSIALSS	0.096001	13.72	DRB3_0301	DT toxin B
134	EIVAQSIALSSLMVA	C5IC92	C5IC92_CORUL	VAQSIALSS	0.016527	39.48	DRB3_0301	DT toxin B
135	IVAQSIALSSLMVAQ	C5IC92	C5IC92_CORUL	IALSSLMVA	0.014901	41.46	DRB3_0301	DT toxin B
136	VAQSIALSSLMVAQA	C5IC92	C5IC92_CORUL	IALSSLMVA	0.02832	29.79	DRB3_0301	DT toxin B
137	AQSIALSSLMVAQAI	C5IC92	C5IC92_CORUL	IALSSLMVA	0.024544	32.24	DRB3_0301	DT toxin B
138	QSIALSSLMVAQAIP	C5IC92	C5IC92_CORUL	LSSLMVAQA	0.01087	47.78	DRB3_0301	DT toxin B
139	SIALSSLMVAQAIPL	C5IC92	C5IC92_CORUL	LMVAQAIPL	0.075797	16.25	DRB3_0301	DT toxin B
140	IALSSLMVAQAIPLV	C5IC92	C5IC92_CORUL	LMVAQAIPL	0.234106	6.42	DRB3_0301	DT toxin B
141	ALSSLMVAQAIPLVG	C5IC92	C5IC92_CORUL	LMVAQAIPL	0.400004	3.38	DRB3_0301	DT toxin B
142	LSSLMVAQAIPLVGE	C5IC92	C5IC92_CORUL	LMVAQAIPL	0.524785	2.2	DRB3_0301	DT toxin B
143	SSLMVAQAIPLVGEL	C5IC92	C5IC92_CORUL	LMVAQAIPL	0.401533	3.36	DRB3_0301	DT toxin B
144	SLMVAQAIPLVGELV	C5IC92	C5IC92_CORUL	LMVAQAIPL	0.117913	11.72	DRB3_0301	DT toxin B
145	LMVAQAIPLVGELVD	C5IC92	C5IC92_CORUL	AIPLVGELV	0.020608	35.37	DRB3_0301	DT toxin B
146	MVAQAIPLVGELVDL	C5IC92	C5IC92_CORUL	AIPLVGELV	0.018559	37.3	DRB3_0301	DT toxin B
147	VAQAIPLVGELVDLG	C5IC92	C5IC92_CORUL	AIPLVGELV	0.031275	28.2	DRB3_0301	DT toxin B
148	AQAIPLVGELVDLGF	C5IC92	C5IC92_CORUL	AIPLVGELV	0.01184	46.04	DRB3_0301	DT toxin B
149	QAIPLVGELVDLGFA	C5IC92	C5IC92_CORUL	LVGELVDLG	0.009053	51.63	DRB3_0301	DT toxin B
150	AIPLVGELVDLGFAA	C5IC92	C5IC92_CORUL	LVGELVDLG	0.012196	45.43	DRB3_0301	DT toxin B
151	IPLVGELVDLGFAAY	C5IC92	C5IC92_CORUL	LVGELVDLG	0.007038	56.95	DRB3_0301	DT toxin B
152	PLVGELVDLGFAAYN	C5IC92	C5IC92_CORUL	ELVDLGFAA	0.005903	60.49	DRB3_0301	DT toxin B
153	LVGELVDLGFAAYNF	C5IC92	C5IC92_CORUL	ELVDLGFAA	0.005993	60.14	DRB3_0301	DT toxin B
154	VGELVDLGFAAYNFV	C5IC92	C5IC92_CORUL	VDLGFAAYN	0.00601	60.08	DRB3_0301	DT toxin B
155	GELVDLGFAAYNFVE	C5IC92	C5IC92_CORUL	VDLGFAAYN	0.006689	58.01	DRB3_0301	DT toxin B
156	ELVDLGFAAYNFVES	C5IC92	C5IC92_CORUL	LGFAAYNFV	0.007584	55.29	DRB3_0301	DT toxin B
157	LVDLGFAAYNFVESI	C5IC92	C5IC92_CORUL	LGFAAYNFV	0.010256	48.94	DRB3_0301	DT toxin B
158	VDLGFAAYNFVESII	C5IC92	C5IC92_CORUL	AAYNFVESI	0.024438	32.32	DRB3_0301	DT toxin B
159	DLGFAAYNFVESIIN	C5IC92	C5IC92_CORUL	AAYNFVESI	0.058828	19.14	DRB3_0301	DT toxin B
160	LGFAAYNFVESIINL	C5IC92	C5IC92_CORUL	AAYNFVESI	0.042177	23.68	DRB3_0301	DT toxin B
161	GFAAYNFVESIINLF	C5IC92	C5IC92_CORUL	AAYNFVESI	0.024956	31.94	DRB3_0301	DT toxin B
162	FAAYNFVESIINLFQ	C5IC92	C5IC92_CORUL	FVESIINLF	0.025607	31.49	DRB3_0301	DT toxin B
163	AAYNFVESIINLFQV	C5IC92	C5IC92_CORUL	FVESIINLF	0.036141	25.91	DRB3_0301	DT toxin B
164	AYNFVESIINLFQVV	C5IC92	C5IC92_CORUL	FVESIINLF	0.037232	25.47	DRB3_0301	DT toxin B
165	YNFVESIINLFQVVH	C5IC92	C5IC92_CORUL	FVESIINLF	0.01681	39.17	DRB3_0301	DT toxin B
166	NFVESIINLFQVVHN	C5IC92	C5IC92_CORUL	SIINLFQVV	0.013342	43.62	DRB3_0301	DT toxin B
167	FVESIINLFQVVHNS	C5IC92	C5IC92_CORUL	SIINLFQVV	0.019106	36.76	DRB3_0301	DT toxin B
168	VESIINLFQVVHNSY	C5IC92	C5IC92_CORUL	INLFQVVHN	0.019893	36.03	DRB3_0301	DT toxin B
169	ESIINLFQVVHNSYN	C5IC92	C5IC92_CORUL	INLFQVVHN	0.026381	30.96	DRB3_0301	DT toxin B
170	SIINLFQVVHNSYNR	C5IC92	C5IC92_CORUL	LFQVVHNSY	0.033212	27.23	DRB3_0301	DT toxin B
171	IINLFQVVHNSYNRP	C5IC92	C5IC92_CORUL	LFQVVHNSY	0.070515	17.04	DRB3_0301	DT toxin B
172	INLFQVVHNSYNRPA	C5IC92	C5IC92_CORUL	VVHNSYNRP	0.088954	14.52	DRB3_0301	DT toxin B
173	NLFQVVHNSYNRPAY	C5IC92	C5IC92_CORUL	VVHNSYNRP	0.107276	12.62	DRB3_0301	DT toxin B
174	LFQVVHNSYNRPAYS	C5IC92	C5IC92_CORUL	VVHNSYNRP	0.14613	9.84	DRB3_0301	DT toxin B
175	FQVVHNSYNRPAYSP	C5IC92	C5IC92_CORUL	VHNSYNRPA	0.156424	9.29	DRB3_0301	DT toxin B
176	QVVHNSYNRPAYSPG	C5IC92	C5IC92_CORUL	VHNSYNRPA	0.074595	16.43	DRB3_0301	DT toxin B
177	VVHNSYNRPAYSPGH	C5IC92	C5IC92_CORUL	NSYNRPAYS	0.035546	26.17	DRB3_0301	DT toxin B
178	VHNSYNRPAYSPGHK	C5IC92	C5IC92_CORUL	NSYNRPAYS	0.008419	53.19	DRB3_0301	DT toxin B
179	HNSYNRPAYSPGHKT	C5IC92	C5IC92_CORUL	PAYSPGHKT	0.003425	71.48	DRB3_0301	DT toxin B
180	NSYNRPAYSPGHKTQ	C5IC92	C5IC92_CORUL	PAYSPGHKT	0.009032	51.68	DRB3_0301	DT toxin B
181	SYNRPAYSPGHKTQP	C5IC92	C5IC92_CORUL	PAYSPGHKT	0.021373	34.69	DRB3_0301	DT toxin B
182	YNRPAYSPGHKTQPF	C5IC92	C5IC92_CORUL	PAYSPGHKT	0.022763	33.58	DRB3_0301	DT toxin B
183	NRPAYSPGHKTQPFV	C5IC92	C5IC92_CORUL	PAYSPGHKT	0.009987	49.47	DRB3_0301	DT toxin B
184	RPAYSPGHKTQPFVH	C5IC92	C5IC92_CORUL	PAYSPGHKT	0.001626	84.05	DRB3_0301	DT toxin B
185	PAYSPGHKTQPFVHG	C5IC92	C5IC92_CORUL	GHKTQPFVH	0.000858	91.61	DRB3_0301	DT toxin B
186	AYSPGHKTQPFVHGG	C5IC92	C5IC92_CORUL	GHKTQPFVH	0.001104	89.02	DRB3_0301	DT toxin B
187	YSPGHKTQPFVHGGY	C5IC92	C5IC92_CORUL	GHKTQPFVH	0.001393	86.17	DRB3_0301	DT toxin B
188	SPGHKTQPFVHGGYA	C5IC92	C5IC92_CORUL	TQPFVHGGY	0.002066	80.39	DRB3_0301	DT toxin B
189	PGHKTQPFVHGGYAA	C5IC92	C5IC92_CORUL	TQPFVHGGY	0.002535	76.99	DRB3_0301	DT toxin B
190	GHKTQPFVHGGYAAS	C5IC92	C5IC92_CORUL	TQPFVHGGY	0.004757	64.85	DRB3_0301	DT toxin B
191	HKTQPFVHGGYAASW	C5IC92	C5IC92_CORUL	FVHGGYAAS	0.004785	64.74	DRB3_0301	DT toxin B
192	KTQPFVHGGYAASWN	C5IC92	C5IC92_CORUL	FVHGGYAAS	0.009684	50.08	DRB3_0301	DT toxin B
193	TQPFVHGGYAASWNT	C5IC92	C5IC92_CORUL	VHGGYAASW	0.01291	44.27	DRB3_0301	DT toxin B
194	QPFVHGGYAASWNTV	C5IC92	C5IC92_CORUL	VHGGYAASW	0.013144	43.91	DRB3_0301	DT toxin B
195	PFVHGGYAASWNTVE	C5IC92	C5IC92_CORUL	VHGGYAASW	0.003774	69.56	DRB3_0301	DT toxin B
196	FVHGGYAASWNTVED	C5IC92	C5IC92_CORUL	YAASWNTVE	0.00744	55.73	DRB3_0301	DT toxin B
197	VHGGYAASWNTVEDS	C5IC92	C5IC92_CORUL	YAASWNTVE	0.014461	42.04	DRB3_0301	DT toxin B
198	HGGYAASWNTVEDSI	C5IC92	C5IC92_CORUL	YAASWNTVE	0.01726	38.67	DRB3_0301	DT toxin B
199	GGYAASWNTVEDSII	C5IC92	C5IC92_CORUL	ASWNTVEDS	0.007763	54.8	DRB3_0301	DT toxin B
200	GYAASWNTVEDSIIK	C5IC92	C5IC92_CORUL	ASWNTVEDS	0.015715	40.43	DRB3_0301	DT toxin B
201	YAASWNTVEDSIIKT	C5IC92	C5IC92_CORUL	WNTVEDSII	0.012533	44.87	DRB3_0301	DT toxin B
202	AASWNTVEDSIIKTG	C5IC92	C5IC92_CORUL	WNTVEDSII	0.019015	36.85	DRB3_0301	DT toxin B
203	ASWNTVEDSIIKTGF	C5IC92	C5IC92_CORUL	WNTVEDSII	0.008231	53.65	DRB3_0301	DT toxin B
204	SWNTVEDSIIKTGFQ	C5IC92	C5IC92_CORUL	TVEDSIIKT	0.007489	55.58	DRB3_0301	DT toxin B
205	WNTVEDSIIKTGFQG	C5IC92	C5IC92_CORUL	VEDSIIKTG	0.003702	69.9	DRB3_0301	DT toxin B
206	NTVEDSIIKTGFQGE	C5IC92	C5IC92_CORUL	IIKTGFQGE	0.003821	69.33	DRB3_0301	DT toxin B
207	TVEDSIIKTGFQGES	C5IC92	C5IC92_CORUL	IIKTGFQGE	0.010437	48.59	DRB3_0301	DT toxin B
208	VEDSIIKTGFQGESG	C5IC92	C5IC92_CORUL	IIKTGFQGE	0.020841	35.15	DRB3_0301	DT toxin B
209	EDSIIKTGFQGESGH	C5IC92	C5IC92_CORUL	IIKTGFQGE	0.027673	30.16	DRB3_0301	DT toxin B
210	DSIIKTGFQGESGHD	C5IC92	C5IC92_CORUL	IKTGFQGES	0.012204	45.42	DRB3_0301	DT toxin B
211	SIIKTGFQGESGHDI	C5IC92	C5IC92_CORUL	FQGESGHDI	0.020865	35.13	DRB3_0301	DT toxin B
212	IIKTGFQGESGHDIK	C5IC92	C5IC92_CORUL	FQGESGHDI	0.112858	12.13	DRB3_0301	DT toxin B
213	IKTGFQGESGHDIKI	C5IC92	C5IC92_CORUL	FQGESGHDI	0.154184	9.41	DRB3_0301	DT toxin B
214	KTGFQGESGHDIKIT	C5IC92	C5IC92_CORUL	FQGESGHDI	0.174816	8.41	DRB3_0301	DT toxin B
215	TGFQGESGHDIKITA	C5IC92	C5IC92_CORUL	FQGESGHDI	0.056289	19.69	DRB3_0301	DT toxin B
216	GFQGESGHDIKITAE	C5IC92	C5IC92_CORUL	FQGESGHDI	0.008902	52	DRB3_0301	DT toxin B
217	FQGESGHDIKITAEN	C5IC92	C5IC92_CORUL	SGHDIKITA	0.001513	84.99	DRB3_0301	DT toxin B
218	QGESGHDIKITAENT	C5IC92	C5IC92_CORUL	SGHDIKITA	0.002282	78.79	DRB3_0301	DT toxin B
219	GESGHDIKITAENTP	C5IC92	C5IC92_CORUL	IKITAENTP	0.00816	53.82	DRB3_0301	DT toxin B
220	ESGHDIKITAENTPL	C5IC92	C5IC92_CORUL	IKITAENTP	0.018345	37.52	DRB3_0301	DT toxin B
221	SGHDIKITAENTPLP	C5IC92	C5IC92_CORUL	IKITAENTP	0.045587	22.56	DRB3_0301	DT toxin B
222	GHDIKITAENTPLPI	C5IC92	C5IC92_CORUL	TAENTPLPI	0.133579	10.61	DRB3_0301	DT toxin B
223	HDIKITAENTPLPIA	C5IC92	C5IC92_CORUL	TAENTPLPI	0.449456	2.86	DRB3_0301	DT toxin B
224	DIKITAENTPLPIAG	C5IC92	C5IC92_CORUL	TAENTPLPI	0.638648	1.4	DRB3_0301	DT toxin B
225	IKITAENTPLPIAGV	C5IC92	C5IC92_CORUL	TAENTPLPI	0.661064	1.27	DRB3_0301	DT toxin B
226	KITAENTPLPIAGVL	C5IC92	C5IC92_CORUL	TAENTPLPI	0.421606	3.14	DRB3_0301	DT toxin B
227	ITAENTPLPIAGVLL	C5IC92	C5IC92_CORUL	TAENTPLPI	0.04082	24.14	DRB3_0301	DT toxin B
228	TAENTPLPIAGVLLP	C5IC92	C5IC92_CORUL	PLPIAGVLL	0.007148	56.62	DRB3_0301	DT toxin B
229	AENTPLPIAGVLLPT	C5IC92	C5IC92_CORUL	PLPIAGVLL	0.011851	46.02	DRB3_0301	DT toxin B
230	ENTPLPIAGVLLPTI	C5IC92	C5IC92_CORUL	PLPIAGVLL	0.013043	44.06	DRB3_0301	DT toxin B
231	NTPLPIAGVLLPTIP	C5IC92	C5IC92_CORUL	IAGVLLPTI	0.018742	37.11	DRB3_0301	DT toxin B
232	TPLPIAGVLLPTIPG	C5IC92	C5IC92_CORUL	IAGVLLPTI	0.039508	24.61	DRB3_0301	DT toxin B
233	PLPIAGVLLPTIPGK	C5IC92	C5IC92_CORUL	IAGVLLPTI	0.065706	17.85	DRB3_0301	DT toxin B
234	LPIAGVLLPTIPGKL	C5IC92	C5IC92_CORUL	LLPTIPGKL	0.053011	20.49	DRB3_0301	DT toxin B
235	PIAGVLLPTIPGKLD	C5IC92	C5IC92_CORUL	LLPTIPGKL	0.255951	5.87	DRB3_0301	DT toxin B
236	IAGVLLPTIPGKLDV	C5IC92	C5IC92_CORUL	LLPTIPGKL	0.365608	3.82	DRB3_0301	DT toxin B
237	AGVLLPTIPGKLDVN	C5IC92	C5IC92_CORUL	LLPTIPGKL	0.452992	2.83	DRB3_0301	DT toxin B
238	GVLLPTIPGKLDVNK	C5IC92	C5IC92_CORUL	LLPTIPGKL	0.204114	7.3	DRB3_0301	DT toxin B
239	VLLPTIPGKLDVNKS	C5IC92	C5IC92_CORUL	LLPTIPGKL	0.015878	40.23	DRB3_0301	DT toxin B
240	LLPTIPGKLDVNKSK	C5IC92	C5IC92_CORUL	PGKLDVNKS	0.003136	73.14	DRB3_0301	DT toxin B
241	LPTIPGKLDVNKSKT	C5IC92	C5IC92_CORUL	PGKLDVNKS	0.003591	70.52	DRB3_0301	DT toxin B
242	PTIPGKLDVNKSKTH	C5IC92	C5IC92_CORUL	LDVNKSKTH	0.142864	10.02	DRB3_0301	DT toxin B
243	TIPGKLDVNKSKTHI	C5IC92	C5IC92_CORUL	LDVNKSKTH	0.350366	4.04	DRB3_0301	DT toxin B
244	IPGKLDVNKSKTHIS	C5IC92	C5IC92_CORUL	LDVNKSKTH	0.468068	2.69	DRB3_0301	DT toxin B
245	PGKLDVNKSKTHISV	C5IC92	C5IC92_CORUL	LDVNKSKTH	0.505517	2.36	DRB3_0301	DT toxin B
246	GKLDVNKSKTHISVN	C5IC92	C5IC92_CORUL	LDVNKSKTH	0.272585	5.46	DRB3_0301	DT toxin B
247	KLDVNKSKTHISVNG	C5IC92	C5IC92_CORUL	VNKSKTHIS	0.115068	11.94	DRB3_0301	DT toxin B
248	LDVNKSKTHISVNGR	C5IC92	C5IC92_CORUL	VNKSKTHIS	0.024672	32.15	DRB3_0301	DT toxin B
249	DVNKSKTHISVNGRK	C5IC92	C5IC92_CORUL	VNKSKTHIS	0.007442	55.72	DRB3_0301	DT toxin B
250	VNKSKTHISVNGRKI	C5IC92	C5IC92_CORUL	THISVNGRK	0.006509	58.55	DRB3_0301	DT toxin B
251	NKSKTHISVNGRKIR	C5IC92	C5IC92_CORUL	ISVNGRKIR	0.027973	29.98	DRB3_0301	DT toxin B
252	KSKTHISVNGRKIRM	C5IC92	C5IC92_CORUL	ISVNGRKIR	0.040256	24.34	DRB3_0301	DT toxin B
253	SKTHISVNGRKIRMR	C5IC92	C5IC92_CORUL	ISVNGRKIR	0.053536	20.35	DRB3_0301	DT toxin B
254	KTHISVNGRKIRMRC	C5IC92	C5IC92_CORUL	ISVNGRKIR	0.027647	30.18	DRB3_0301	DT toxin B
255	THISVNGRKIRMRCR	C5IC92	C5IC92_CORUL	ISVNGRKIR	0.010532	48.41	DRB3_0301	DT toxin B
256	HISVNGRKIRMRCRA	C5IC92	C5IC92_CORUL	ISVNGRKIR	0.002593	76.57	DRB3_0301	DT toxin B
257	ISVNGRKIRMRCRAI	C5IC92	C5IC92_CORUL	VNGRKIRMR	0.000588	94.56	DRB3_0301	DT toxin B
258	SVNGRKIRMRCRAID	C5IC92	C5IC92_CORUL	KIRMRCRAI	0.001462	85.49	DRB3_0301	DT toxin B
259	VNGRKIRMRCRAIDD	C5IC92	C5IC92_CORUL	KIRMRCRAI	0.004507	66.01	DRB3_0301	DT toxin B
260	NGRKIRMRCRAIDDA	C5IC92	C5IC92_CORUL	KIRMRCRAI	0.00597	60.23	DRB3_0301	DT toxin B
261	GRKIRMRCRAIDDAT	C5IC92	C5IC92_CORUL	IRMRCRAID	0.003826	69.3	DRB3_0301	DT toxin B
262	RKIRMRCRAIDDATT	C5IC92	C5IC92_CORUL	MRCRAIDDA	0.002459	77.53	DRB3_0301	DT toxin B
263	KIRMRCRAIDDATTF	C5IC92	C5IC92_CORUL	MRCRAIDDA	0.002415	77.84	DRB3_0301	DT toxin B
264	IRMRCRAIDDATTFC	C5IC92	C5IC92_CORUL	RAIDDATTF	0.001139	88.68	DRB3_0301	DT toxin B
265	RMRCRAIDDATTFCR	C5IC92	C5IC92_CORUL	RAIDDATTF	0.002028	80.71	DRB3_0301	DT toxin B
266	MRCRAIDDATTFCRP	C5IC92	C5IC92_CORUL	RAIDDATTF	0.003445	71.36	DRB3_0301	DT toxin B
267	RCRAIDDATTFCRPK	C5IC92	C5IC92_CORUL	AIDDATTFC	0.003886	69.01	DRB3_0301	DT toxin B
268	CRAIDDATTFCRPKT	C5IC92	C5IC92_CORUL	IDDATTFCR	0.002339	78.39	DRB3_0301	DT toxin B
269	RAIDDATTFCRPKTP	C5IC92	C5IC92_CORUL	IDDATTFCR	0.002854	74.76	DRB3_0301	DT toxin B
270	AIDDATTFCRPKTPV	C5IC92	C5IC92_CORUL	ATTFCRPKT	0.001034	89.71	DRB3_0301	DT toxin B
271	IDDATTFCRPKTPVY	C5IC92	C5IC92_CORUL	ATTFCRPKT	0.001246	87.62	DRB3_0301	DT toxin B
272	DDATTFCRPKTPVYV	C5IC92	C5IC92_CORUL	FCRPKTPVY	0.001589	84.36	DRB3_0301	DT toxin B
273	DATTFCRPKTPVYVG	C5IC92	C5IC92_CORUL	CRPKTPVYV	0.003452	71.32	DRB3_0301	DT toxin B
274	ATTFCRPKTPVYVGN	C5IC92	C5IC92_CORUL	CRPKTPVYV	0.006069	59.88	DRB3_0301	DT toxin B
275	TTFCRPKTPVYVGNG	C5IC92	C5IC92_CORUL	CRPKTPVYV	0.00602	60.04	DRB3_0301	DT toxin B
276	TFCRPKTPVYVGNGV	C5IC92	C5IC92_CORUL	CRPKTPVYV	0.001516	84.97	DRB3_0301	DT toxin B
277	FCRPKTPVYVGNGVH	C5IC92	C5IC92_CORUL	TPVYVGNGV	0.000856	91.63	DRB3_0301	DT toxin B
278	CRPKTPVYVGNGVHA	C5IC92	C5IC92_CORUL	VYVGNGVHA	0.048633	21.65	DRB3_0301	DT toxin B
279	RPKTPVYVGNGVHAN	C5IC92	C5IC92_CORUL	VYVGNGVHA	0.219189	6.84	DRB3_0301	DT toxin B
280	PKTPVYVGNGVHANL	C5IC92	C5IC92_CORUL	VYVGNGVHA	0.28689	5.16	DRB3_0301	DT toxin B
281	KTPVYVGNGVHANLH	C5IC92	C5IC92_CORUL	VYVGNGVHA	0.362034	3.87	DRB3_0301	DT toxin B
282	TPVYVGNGVHANLHV	C5IC92	C5IC92_CORUL	YVGNGVHAN	0.247042	6.09	DRB3_0301	DT toxin B
283	PVYVGNGVHANLHVA	C5IC92	C5IC92_CORUL	YVGNGVHAN	0.10033	13.27	DRB3_0301	DT toxin B
284	VYVGNGVHANLHVAF	C5IC92	C5IC92_CORUL	VHANLHVAF	0.113355	12.08	DRB3_0301	DT toxin B
285	YVGNGVHANLHVAFH	C5IC92	C5IC92_CORUL	VHANLHVAF	0.32842	4.38	DRB3_0301	DT toxin B
286	VGNGVHANLHVAFHR	C5IC92	C5IC92_CORUL	VHANLHVAF	0.469903	2.67	DRB3_0301	DT toxin B
287	GNGVHANLHVAFHRS	C5IC92	C5IC92_CORUL	VHANLHVAF	0.513779	2.29	DRB3_0301	DT toxin B
288	NGVHANLHVAFHRSS	C5IC92	C5IC92_CORUL	VHANLHVAF	0.264567	5.65	DRB3_0301	DT toxin B
289	GVHANLHVAFHRSSS	C5IC92	C5IC92_CORUL	VHANLHVAF	0.065482	17.89	DRB3_0301	DT toxin B
290	VHANLHVAFHRSSSE	C5IC92	C5IC92_CORUL	LHVAFHRSS	0.014769	41.63	DRB3_0301	DT toxin B
291	HANLHVAFHRSSSEK	C5IC92	C5IC92_CORUL	LHVAFHRSS	0.022191	34.01	DRB3_0301	DT toxin B
292	ANLHVAFHRSSSEKI	C5IC92	C5IC92_CORUL	FHRSSSEKI	0.162079	8.99	DRB3_0301	DT toxin B
293	NLHVAFHRSSSEKIH	C5IC92	C5IC92_CORUL	FHRSSSEKI	0.425838	3.1	DRB3_0301	DT toxin B
294	LHVAFHRSSSEKIHS	C5IC92	C5IC92_CORUL	FHRSSSEKI	0.547985	2	DRB3_0301	DT toxin B
295	HVAFHRSSSEKIHSD	C5IC92	C5IC92_CORUL	FHRSSSEKI	0.632794	1.44	DRB3_0301	DT toxin B
296	VAFHRSSSEKIHSDE	C5IC92	C5IC92_CORUL	FHRSSSEKI	0.418459	3.18	DRB3_0301	DT toxin B
297	AFHRSSSEKIHSDET	C5IC92	C5IC92_CORUL	FHRSSSEKI	0.116471	11.83	DRB3_0301	DT toxin B
298	FHRSSSEKIHSDETP	C5IC92	C5IC92_CORUL	FHRSSSEKI	0.001889	81.86	DRB3_0301	DT toxin B
299	HRSSSEKIHSDETPL	C5IC92	C5IC92_CORUL	SEKIHSDET	0.001125	88.82	DRB3_0301	DT toxin B
300	RSSSEKIHSDETPLS	C5IC92	C5IC92_CORUL	IHSDETPLS	0.189336	7.82	DRB3_0301	DT toxin B
301	SSSEKIHSDETPLSS	C5IC92	C5IC92_CORUL	IHSDETPLS	0.493272	2.46	DRB3_0301	DT toxin B
302	SSEKIHSDETPLSSI	C5IC92	C5IC92_CORUL	IHSDETPLS	0.590635	1.72	DRB3_0301	DT toxin B
303	SEKIHSDETPLSSID	C5IC92	C5IC92_CORUL	IHSDETPLS	0.664715	1.25	DRB3_0301	DT toxin B
304	EKIHSDETPLSSIDV	C5IC92	C5IC92_CORUL	IHSDETPLS	0.449046	2.87	DRB3_0301	DT toxin B
305	KIHSDETPLSSIDVL	C5IC92	C5IC92_CORUL	IHSDETPLS	0.109566	12.41	DRB3_0301	DT toxin B
306	IHSDETPLSSIDVLG	C5IC92	C5IC92_CORUL	ETPLSSIDV	0.002608	76.46	DRB3_0301	DT toxin B
307	HSDETPLSSIDVLGY	C5IC92	C5IC92_CORUL	LSSIDVLGY	0.006186	59.53	DRB3_0301	DT toxin B
308	SDETPLSSIDVLGYQ	C5IC92	C5IC92_CORUL	LSSIDVLGY	0.031336	28.17	DRB3_0301	DT toxin B
309	DETPLSSIDVLGYQK	C5IC92	C5IC92_CORUL	LSSIDVLGY	0.089854	14.41	DRB3_0301	DT toxin B
310	ETPLSSIDVLGYQKT	C5IC92	C5IC92_CORUL	LSSIDVLGY	0.110706	12.31	DRB3_0301	DT toxin B
311	TPLSSIDVLGYQKTV	C5IC92	C5IC92_CORUL	LSSIDVLGY	0.024626	32.18	DRB3_0301	DT toxin B
312	PLSSIDVLGYQKTVD	C5IC92	C5IC92_CORUL	IDVLGYQKT	0.004319	66.92	DRB3_0301	DT toxin B
313	LSSIDVLGYQKTVDH	C5IC92	C5IC92_CORUL	IDVLGYQKT	0.005616	61.58	DRB3_0301	DT toxin B
314	SSIDVLGYQKTVDHT	C5IC92	C5IC92_CORUL	LGYQKTVDH	0.008529	52.92	DRB3_0301	DT toxin B
315	SIDVLGYQKTVDHTK	C5IC92	C5IC92_CORUL	LGYQKTVDH	0.018451	37.41	DRB3_0301	DT toxin B
316	IDVLGYQKTVDHTKV	C5IC92	C5IC92_CORUL	LGYQKTVDH	0.020142	35.8	DRB3_0301	DT toxin B
317	DVLGYQKTVDHTKVN	C5IC92	C5IC92_CORUL	LGYQKTVDH	0.007999	54.22	DRB3_0301	DT toxin B
318	VLGYQKTVDHTKVNS	C5IC92	C5IC92_CORUL	QKTVDHTKV	0.007695	54.97	DRB3_0301	DT toxin B
319	LGYQKTVDHTKVNSK	C5IC92	C5IC92_CORUL	KTVDHTKVN	0.013719	43.08	DRB3_0301	DT toxin B
320	GYQKTVDHTKVNSKL	C5IC92	C5IC92_CORUL	VDHTKVNSK	0.018285	37.58	DRB3_0301	DT toxin B
321	YQKTVDHTKVNSKLS	C5IC92	C5IC92_CORUL	VDHTKVNSK	0.020937	35.06	DRB3_0301	DT toxin B
322	QKTVDHTKVNSKLSL	C5IC92	C5IC92_CORUL	VDHTKVNSK	0.020979	35.02	DRB3_0301	DT toxin B
323	KTVDHTKVNSKLSLF	C5IC92	C5IC92_CORUL	TKVNSKLSL	0.026298	31.01	DRB3_0301	DT toxin B
324	TVDHTKVNSKLSLFA	C5IC92	C5IC92_CORUL	TKVNSKLSL	0.038538	24.95	DRB3_0301	DT toxin B
325	VDHTKVNSKLSLFAE	C5IC92	C5IC92_CORUL	TKVNSKLSL	0.051013	21.01	DRB3_0301	DT toxin B
326	DHTKVNSKLSLFAEV	C5IC92	C5IC92_CORUL	TKVNSKLSL	0.025291	31.71	DRB3_0301	DT toxin B
327	HTKVNSKLSLFAEVK	C5IC92	C5IC92_CORUL	VNSKLSLFA	0.012645	44.69	DRB3_0301	DT toxin B
328	TKVNSKLSLFAEVKS	C5IC92	C5IC92_CORUL	VNSKLSLFA	0.003551	70.75	DRB3_0301	DT toxin B
1	SVGSSLSCINLDWDA	Q5IL09	Q5IL09_CORUL	LSCINLDWD	0.00067	93.67	DRB3_0301	DT toxin B
2	VGSSLSCINLDWDAI	Q5IL09	Q5IL09_CORUL	LSCINLDWD	0.000682	93.53	DRB3_0301	DT toxin B
3	GSSLSCINLDWDAIR	Q5IL09	Q5IL09_CORUL	INLDWDAIR	0.003031	73.75	DRB3_0301	DT toxin B
4	SSLSCINLDWDAIRD	Q5IL09	Q5IL09_CORUL	INLDWDAIR	0.0127	44.6	DRB3_0301	DT toxin B
5	SLSCINLDWDAIRDK	Q5IL09	Q5IL09_CORUL	INLDWDAIR	0.02305	33.36	DRB3_0301	DT toxin B
6	LSCINLDWDAIRDKT	Q5IL09	Q5IL09_CORUL	INLDWDAIR	0.027202	30.45	DRB3_0301	DT toxin B
7	SCINLDWDAIRDKTK	Q5IL09	Q5IL09_CORUL	INLDWDAIR	0.018102	37.77	DRB3_0301	DT toxin B
8	CINLDWDAIRDKTKT	Q5IL09	Q5IL09_CORUL	INLDWDAIR	0.005609	61.61	DRB3_0301	DT toxin B
9	INLDWDAIRDKTKTK	Q5IL09	Q5IL09_CORUL	LDWDAIRDK	0.003471	71.21	DRB3_0301	DT toxin B
10	NLDWDAIRDKTKTKI	Q5IL09	Q5IL09_CORUL	IRDKTKTKI	0.00804	54.12	DRB3_0301	DT toxin B
11	LDWDAIRDKTKTKIE	Q5IL09	Q5IL09_CORUL	IRDKTKTKI	0.018542	37.32	DRB3_0301	DT toxin B
12	DWDAIRDKTKTKIES	Q5IL09	Q5IL09_CORUL	IRDKTKTKI	0.026393	30.95	DRB3_0301	DT toxin B
13	WDAIRDKTKTKIESL	Q5IL09	Q5IL09_CORUL	IRDKTKTKI	0.023523	33	DRB3_0301	DT toxin B
14	DAIRDKTKTKIESLK	Q5IL09	Q5IL09_CORUL	IRDKTKTKI	0.014984	41.35	DRB3_0301	DT toxin B
15	AIRDKTKTKIESLKE	Q5IL09	Q5IL09_CORUL	IRDKTKTKI	0.004504	66.03	DRB3_0301	DT toxin B
16	IRDKTKTKIESLKEH	Q5IL09	Q5IL09_CORUL	KTKTKIESL	0.00216	79.66	DRB3_0301	DT toxin B
17	RDKTKTKIESLKEHG	Q5IL09	Q5IL09_CORUL	KTKIESLKE	0.002254	78.99	DRB3_0301	DT toxin B
18	DKTKTKIESLKEHGP	Q5IL09	Q5IL09_CORUL	KTKIESLKE	0.004147	67.75	DRB3_0301	DT toxin B
19	KTKTKIESLKEHGPI	Q5IL09	Q5IL09_CORUL	IESLKEHGP	0.005185	63.22	DRB3_0301	DT toxin B
20	TKTKIESLKEHGPIK	Q5IL09	Q5IL09_CORUL	IESLKEHGP	0.008856	52.11	DRB3_0301	DT toxin B
21	KTKIESLKEHGPIKN	Q5IL09	Q5IL09_CORUL	IESLKEHGP	0.014734	41.68	DRB3_0301	DT toxin B
22	TKIESLKEHGPIKNK	Q5IL09	Q5IL09_CORUL	LKEHGPIKN	0.02992	28.92	DRB3_0301	DT toxin B
23	KIESLKEHGPIKNKM	Q5IL09	Q5IL09_CORUL	LKEHGPIKN	0.03658	25.73	DRB3_0301	DT toxin B
24	IESLKEHGPIKNKMS	Q5IL09	Q5IL09_CORUL	LKEHGPIKN	0.046041	22.42	DRB3_0301	DT toxin B
25	ESLKEHGPIKNKMSE	Q5IL09	Q5IL09_CORUL	LKEHGPIKN	0.017296	38.63	DRB3_0301	DT toxin B
26	SLKEHGPIKNKMSES	Q5IL09	Q5IL09_CORUL	PIKNKMSES	0.003417	71.52	DRB3_0301	DT toxin B
27	LKEHGPIKNKMSESP	Q5IL09	Q5IL09_CORUL	PIKNKMSES	0.016189	39.86	DRB3_0301	DT toxin B
28	KEHGPIKNKMSESPN	Q5IL09	Q5IL09_CORUL	PIKNKMSES	0.032926	27.37	DRB3_0301	DT toxin B
29	EHGPIKNKMSESPNK	Q5IL09	Q5IL09_CORUL	PIKNKMSES	0.05318	20.44	DRB3_0301	DT toxin B
30	HGPIKNKMSESPNKI	Q5IL09	Q5IL09_CORUL	PIKNKMSES	0.021081	34.93	DRB3_0301	DT toxin B
31	GPIKNKMSESPNKIV	Q5IL09	Q5IL09_CORUL	MSESPNKIV	0.047452	21.96	DRB3_0301	DT toxin B
32	PIKNKMSESPNKIVS	Q5IL09	Q5IL09_CORUL	MSESPNKIV	0.182503	8.09	DRB3_0301	DT toxin B
33	IKNKMSESPNKIVSE	Q5IL09	Q5IL09_CORUL	MSESPNKIV	0.30085	4.88	DRB3_0301	DT toxin B
34	KNKMSESPNKIVSEE	Q5IL09	Q5IL09_CORUL	MSESPNKIV	0.365227	3.83	DRB3_0301	DT toxin B
35	NKMSESPNKIVSEEK	Q5IL09	Q5IL09_CORUL	MSESPNKIV	0.139855	10.21	DRB3_0301	DT toxin B
36	KMSESPNKIVSEEKA	Q5IL09	Q5IL09_CORUL	MSESPNKIV	0.023138	33.29	DRB3_0301	DT toxin B
37	MSESPNKIVSEEKAK	Q5IL09	Q5IL09_CORUL	NKIVSEEKA	0.005879	60.58	DRB3_0301	DT toxin B
38	SESPNKIVSEEKAKQ	Q5IL09	Q5IL09_CORUL	IVSEEKAKQ	0.025635	31.47	DRB3_0301	DT toxin B
39	ESPNKIVSEEKAKQY	Q5IL09	Q5IL09_CORUL	IVSEEKAKQ	0.065577	17.87	DRB3_0301	DT toxin B
40	SPNKIVSEEKAKQYL	Q5IL09	Q5IL09_CORUL	IVSEEKAKQ	0.088461	14.57	DRB3_0301	DT toxin B
41	PNKIVSEEKAKQYLE	Q5IL09	Q5IL09_CORUL	IVSEEKAKQ	0.129551	10.86	DRB3_0301	DT toxin B
42	NKIVSEEKAKQYLEE	Q5IL09	Q5IL09_CORUL	VSEEKAKQY	0.110201	12.36	DRB3_0301	DT toxin B
43	KIVSEEKAKQYLEEF	Q5IL09	Q5IL09_CORUL	VSEEKAKQY	0.032007	27.82	DRB3_0301	DT toxin B
44	IVSEEKAKQYLEEFH	Q5IL09	Q5IL09_CORUL	VSEEKAKQY	0.003057	73.6	DRB3_0301	DT toxin B
45	VSEEKAKQYLEEFHQ	Q5IL09	Q5IL09_CORUL	EKAKQYLEE	0.000666	93.71	DRB3_0301	DT toxin B
46	SEEKAKQYLEEFHQT	Q5IL09	Q5IL09_CORUL	KAKQYLEEF	0.000728	93.03	DRB3_0301	DT toxin B
47	EEKAKQYLEEFHQTA	Q5IL09	Q5IL09_CORUL	QYLEEFHQT	0.001079	89.27	DRB3_0301	DT toxin B
48	EKAKQYLEEFHQTAL	Q5IL09	Q5IL09_CORUL	YLEEFHQTA	0.001923	81.58	DRB3_0301	DT toxin B
49	KAKQYLEEFHQTALE	Q5IL09	Q5IL09_CORUL	LEEFHQTAL	0.006562	58.39	DRB3_0301	DT toxin B
50	AKQYLEEFHQTALEH	Q5IL09	Q5IL09_CORUL	LEEFHQTAL	0.011801	46.11	DRB3_0301	DT toxin B
51	KQYLEEFHQTALEHP	Q5IL09	Q5IL09_CORUL	LEEFHQTAL	0.017069	38.88	DRB3_0301	DT toxin B
52	QYLEEFHQTALEHPE	Q5IL09	Q5IL09_CORUL	LEEFHQTAL	0.005876	60.59	DRB3_0301	DT toxin B
53	YLEEFHQTALEHPEL	Q5IL09	Q5IL09_CORUL	FHQTALEHP	0.003863	69.13	DRB3_0301	DT toxin B
54	LEEFHQTALEHPELS	Q5IL09	Q5IL09_CORUL	FHQTALEHP	0.004422	66.43	DRB3_0301	DT toxin B
55	EEFHQTALEHPELSE	Q5IL09	Q5IL09_CORUL	QTALEHPEL	0.004984	63.98	DRB3_0301	DT toxin B
56	EFHQTALEHPELSEL	Q5IL09	Q5IL09_CORUL	TALEHPELS	0.004335	66.85	DRB3_0301	DT toxin B
57	FHQTALEHPELSELK	Q5IL09	Q5IL09_CORUL	TALEHPELS	0.007237	56.35	DRB3_0301	DT toxin B
58	HQTALEHPELSELKT	Q5IL09	Q5IL09_CORUL	LEHPELSEL	0.006558	58.4	DRB3_0301	DT toxin B
59	QTALEHPELSELKTV	Q5IL09	Q5IL09_CORUL	LEHPELSEL	0.005241	63.01	DRB3_0301	DT toxin B
60	TALEHPELSELKTVT	Q5IL09	Q5IL09_CORUL	LEHPELSEL	0.002606	76.48	DRB3_0301	DT toxin B
61	ALEHPELSELKTVTG	Q5IL09	Q5IL09_CORUL	LSELKTVTG	0.005194	63.18	DRB3_0301	DT toxin B
62	LEHPELSELKTVTGV	Q5IL09	Q5IL09_CORUL	LSELKTVTG	0.013474	43.43	DRB3_0301	DT toxin B
63	EHPELSELKTVTGVN	Q5IL09	Q5IL09_CORUL	LSELKTVTG	0.0225	33.78	DRB3_0301	DT toxin B
64	HPELSELKTVTGVNS	Q5IL09	Q5IL09_CORUL	LSELKTVTG	0.029746	29.01	DRB3_0301	DT toxin B
65	PELSELKTVTGVNSV	Q5IL09	Q5IL09_CORUL	LKTVTGVNS	0.031169	28.26	DRB3_0301	DT toxin B
66	ELSELKTVTGVNSVF	Q5IL09	Q5IL09_CORUL	LKTVTGVNS	0.033599	27.04	DRB3_0301	DT toxin B
67	LSELKTVTGVNSVFA	Q5IL09	Q5IL09_CORUL	LKTVTGVNS	0.047803	21.87	DRB3_0301	DT toxin B
68	SELKTVTGVNSVFAG	Q5IL09	Q5IL09_CORUL	LKTVTGVNS	0.041718	23.83	DRB3_0301	DT toxin B
69	ELKTVTGVNSVFAGA	Q5IL09	Q5IL09_CORUL	VTGVNSVFA	0.044257	23	DRB3_0301	DT toxin B
70	LKTVTGVNSVFAGAN	Q5IL09	Q5IL09_CORUL	VTGVNSVFA	0.06818	17.43	DRB3_0301	DT toxin B
71	KTVTGVNSVFAGANY	Q5IL09	Q5IL09_CORUL	TGVNSVFAG	0.055676	19.82	DRB3_0301	DT toxin B
72	TVTGVNSVFAGANYA	Q5IL09	Q5IL09_CORUL	VNSVFAGAN	0.015416	40.79	DRB3_0301	DT toxin B
73	VTGVNSVFAGANYAS	Q5IL09	Q5IL09_CORUL	VNSVFAGAN	0.017506	38.4	DRB3_0301	DT toxin B
74	TGVNSVFAGANYASW	Q5IL09	Q5IL09_CORUL	VFAGANYAS	0.014975	41.36	DRB3_0301	DT toxin B
75	GVNSVFAGANYASWA	Q5IL09	Q5IL09_CORUL	VFAGANYAS	0.025448	31.6	DRB3_0301	DT toxin B
76	VNSVFAGANYASWAV	Q5IL09	Q5IL09_CORUL	VFAGANYAS	0.024576	32.22	DRB3_0301	DT toxin B
77	NSVFAGANYASWAVN	Q5IL09	Q5IL09_CORUL	VFAGANYAS	0.015029	41.29	DRB3_0301	DT toxin B
78	SVFAGANYASWAVNV	Q5IL09	Q5IL09_CORUL	AGANYASWA	0.011588	46.49	DRB3_0301	DT toxin B
79	VFAGANYASWAVNVA	Q5IL09	Q5IL09_CORUL	NYASWAVNV	0.017264	38.67	DRB3_0301	DT toxin B
80	FAGANYASWAVNVAQ	Q5IL09	Q5IL09_CORUL	NYASWAVNV	0.049024	21.54	DRB3_0301	DT toxin B
81	AGANYASWAVNVAQV	Q5IL09	Q5IL09_CORUL	NYASWAVNV	0.064517	18.06	DRB3_0301	DT toxin B
82	GANYASWAVNVAQVV	Q5IL09	Q5IL09_CORUL	WAVNVAQVV	0.28302	5.24	DRB3_0301	DT toxin B
83	ANYASWAVNVAQVVD	Q5IL09	Q5IL09_CORUL	WAVNVAQVV	0.655138	1.3	DRB3_0301	DT toxin B
84	NYASWAVNVAQVVDS	Q5IL09	Q5IL09_CORUL	WAVNVAQVV	0.76367	0.77	DRB3_0301	DT toxin B
85	YASWAVNVAQVVDSK	Q5IL09	Q5IL09_CORUL	WAVNVAQVV	0.847394	0.45	DRB3_0301	DT toxin B
86	ASWAVNVAQVVDSKT	Q5IL09	Q5IL09_CORUL	WAVNVAQVV	0.758864	0.79	DRB3_0301	DT toxin B
87	SWAVNVAQVVDSKTA	Q5IL09	Q5IL09_CORUL	WAVNVAQVV	0.375084	3.69	DRB3_0301	DT toxin B
88	WAVNVAQVVDSKTAD	Q5IL09	Q5IL09_CORUL	VAQVVDSKT	0.041997	23.74	DRB3_0301	DT toxin B
89	AVNVAQVVDSKTADN	Q5IL09	Q5IL09_CORUL	VAQVVDSKT	0.043251	23.33	DRB3_0301	DT toxin B
90	VNVAQVVDSKTADNL	Q5IL09	Q5IL09_CORUL	VVDSKTADN	0.038987	24.79	DRB3_0301	DT toxin B
91	NVAQVVDSKTADNLE	Q5IL09	Q5IL09_CORUL	VVDSKTADN	0.064201	18.12	DRB3_0301	DT toxin B
92	VAQVVDSKTADNLEK	Q5IL09	Q5IL09_CORUL	VVDSKTADN	0.114204	12.01	DRB3_0301	DT toxin B
93	AQVVDSKTADNLEKT	Q5IL09	Q5IL09_CORUL	VDSKTADNL	0.080969	15.53	DRB3_0301	DT toxin B
94	QVVDSKTADNLEKTT	Q5IL09	Q5IL09_CORUL	VDSKTADNL	0.020081	35.86	DRB3_0301	DT toxin B
95	VVDSKTADNLEKTTA	Q5IL09	Q5IL09_CORUL	VDSKTADNL	0.004053	68.21	DRB3_0301	DT toxin B
96	VDSKTADNLEKTTAA	Q5IL09	Q5IL09_CORUL	KTADNLEKT	0.003261	72.42	DRB3_0301	DT toxin B
97	DSKTADNLEKTTAAL	Q5IL09	Q5IL09_CORUL	DNLEKTTAA	0.002325	78.49	DRB3_0301	DT toxin B
98	SKTADNLEKTTAALS	Q5IL09	Q5IL09_CORUL	LEKTTAALS	0.038444	24.99	DRB3_0301	DT toxin B
99	KTADNLEKTTAALSI	Q5IL09	Q5IL09_CORUL	LEKTTAALS	0.1387	10.28	DRB3_0301	DT toxin B
100	TADNLEKTTAALSIL	Q5IL09	Q5IL09_CORUL	LEKTTAALS	0.164055	8.89	DRB3_0301	DT toxin B
101	ADNLEKTTAALSILP	Q5IL09	Q5IL09_CORUL	LEKTTAALS	0.259864	5.77	DRB3_0301	DT toxin B
102	DNLEKTTAALSILPG	Q5IL09	Q5IL09_CORUL	LEKTTAALS	0.099424	13.36	DRB3_0301	DT toxin B
103	NLEKTTAALSILPGI	Q5IL09	Q5IL09_CORUL	LEKTTAALS	0.011818	46.08	DRB3_0301	DT toxin B
104	LEKTTAALSILPGIG	Q5IL09	Q5IL09_CORUL	TAALSILPG	0.004513	65.99	DRB3_0301	DT toxin B
105	EKTTAALSILPGIGS	Q5IL09	Q5IL09_CORUL	LSILPGIGS	0.00896	51.86	DRB3_0301	DT toxin B
106	KTTAALSILPGIGSV	Q5IL09	Q5IL09_CORUL	LSILPGIGS	0.023554	32.98	DRB3_0301	DT toxin B
107	TTAALSILPGIGSVM	Q5IL09	Q5IL09_CORUL	LSILPGIGS	0.031578	28.04	DRB3_0301	DT toxin B
108	TAALSILPGIGSVMG	Q5IL09	Q5IL09_CORUL	ILPGIGSVM	0.077579	15.98	DRB3_0301	DT toxin B
109	AALSILPGIGSVMGI	Q5IL09	Q5IL09_CORUL	ILPGIGSVM	0.082929	15.26	DRB3_0301	DT toxin B
110	ALSILPGIGSVMGIA	Q5IL09	Q5IL09_CORUL	ILPGIGSVM	0.111188	12.27	DRB3_0301	DT toxin B
111	LSILPGIGSVMGIAD	Q5IL09	Q5IL09_CORUL	ILPGIGSVM	0.031845	27.9	DRB3_0301	DT toxin B
112	SILPGIGSVMGIADG	Q5IL09	Q5IL09_CORUL	IGSVMGIAD	0.012554	44.83	DRB3_0301	DT toxin B
113	ILPGIGSVMGIADGA	Q5IL09	Q5IL09_CORUL	IGSVMGIAD	0.016816	39.16	DRB3_0301	DT toxin B
114	LPGIGSVMGIADGAV	Q5IL09	Q5IL09_CORUL	IGSVMGIAD	0.020625	35.35	DRB3_0301	DT toxin B
115	PGIGSVMGIADGAVH	Q5IL09	Q5IL09_CORUL	VMGIADGAV	0.017451	38.46	DRB3_0301	DT toxin B
116	GIGSVMGIADGAVHH	Q5IL09	Q5IL09_CORUL	VMGIADGAV	0.032598	27.53	DRB3_0301	DT toxin B
117	IGSVMGIADGAVHHN	Q5IL09	Q5IL09_CORUL	VMGIADGAV	0.057104	19.51	DRB3_0301	DT toxin B
118	GSVMGIADGAVHHNT	Q5IL09	Q5IL09_CORUL	MGIADGAVH	0.045502	22.59	DRB3_0301	DT toxin B
119	SVMGIADGAVHHNTE	Q5IL09	Q5IL09_CORUL	IADGAVHHN	0.033364	27.16	DRB3_0301	DT toxin B
120	VMGIADGAVHHNTEE	Q5IL09	Q5IL09_CORUL	IADGAVHHN	0.026797	30.7	DRB3_0301	DT toxin B
121	MGIADGAVHHNTEEI	Q5IL09	Q5IL09_CORUL	IADGAVHHN	0.014064	42.59	DRB3_0301	DT toxin B
122	GIADGAVHHNTEEIV	Q5IL09	Q5IL09_CORUL	VHHNTEEIV	0.292716	5.04	DRB3_0301	DT toxin B
123	IADGAVHHNTEEIVA	Q5IL09	Q5IL09_CORUL	VHHNTEEIV	0.691817	1.11	DRB3_0301	DT toxin B
124	ADGAVHHNTEEIVAQ	Q5IL09	Q5IL09_CORUL	VHHNTEEIV	0.81921	0.54	DRB3_0301	DT toxin B
125	DGAVHHNTEEIVAQS	Q5IL09	Q5IL09_CORUL	VHHNTEEIV	0.852873	0.43	DRB3_0301	DT toxin B
126	GAVHHNTEEIVAQSI	Q5IL09	Q5IL09_CORUL	VHHNTEEIV	0.669424	1.22	DRB3_0301	DT toxin B
127	AVHHNTEEIVAQSIA	Q5IL09	Q5IL09_CORUL	VHHNTEEIV	0.202042	7.36	DRB3_0301	DT toxin B
128	VHHNTEEIVAQSIAL	Q5IL09	Q5IL09_CORUL	TEEIVAQSI	0.013736	43.05	DRB3_0301	DT toxin B
129	HHNTEEIVAQSIALS	Q5IL09	Q5IL09_CORUL	IVAQSIALS	0.045099	22.72	DRB3_0301	DT toxin B
130	HNTEEIVAQSIALSS	Q5IL09	Q5IL09_CORUL	IVAQSIALS	0.127586	10.98	DRB3_0301	DT toxin B
131	NTEEIVAQSIALSSL	Q5IL09	Q5IL09_CORUL	IVAQSIALS	0.160035	9.09	DRB3_0301	DT toxin B
132	TEEIVAQSIALSSLM	Q5IL09	Q5IL09_CORUL	IVAQSIALS	0.158674	9.17	DRB3_0301	DT toxin B
133	EEIVAQSIALSSLMV	Q5IL09	Q5IL09_CORUL	VAQSIALSS	0.096001	13.72	DRB3_0301	DT toxin B
134	EIVAQSIALSSLMVA	Q5IL09	Q5IL09_CORUL	VAQSIALSS	0.016527	39.48	DRB3_0301	DT toxin B
135	IVAQSIALSSLMVAQ	Q5IL09	Q5IL09_CORUL	IALSSLMVA	0.014901	41.46	DRB3_0301	DT toxin B
136	VAQSIALSSLMVAQA	Q5IL09	Q5IL09_CORUL	IALSSLMVA	0.02832	29.79	DRB3_0301	DT toxin B
137	AQSIALSSLMVAQAI	Q5IL09	Q5IL09_CORUL	IALSSLMVA	0.024544	32.24	DRB3_0301	DT toxin B
138	QSIALSSLMVAQAIP	Q5IL09	Q5IL09_CORUL	LSSLMVAQA	0.01087	47.78	DRB3_0301	DT toxin B
139	SIALSSLMVAQAIPL	Q5IL09	Q5IL09_CORUL	LMVAQAIPL	0.075797	16.25	DRB3_0301	DT toxin B
140	IALSSLMVAQAIPLV	Q5IL09	Q5IL09_CORUL	LMVAQAIPL	0.234106	6.42	DRB3_0301	DT toxin B
141	ALSSLMVAQAIPLVG	Q5IL09	Q5IL09_CORUL	LMVAQAIPL	0.400004	3.38	DRB3_0301	DT toxin B
142	LSSLMVAQAIPLVGE	Q5IL09	Q5IL09_CORUL	LMVAQAIPL	0.524785	2.2	DRB3_0301	DT toxin B
143	SSLMVAQAIPLVGEL	Q5IL09	Q5IL09_CORUL	LMVAQAIPL	0.401533	3.36	DRB3_0301	DT toxin B
144	SLMVAQAIPLVGELV	Q5IL09	Q5IL09_CORUL	LMVAQAIPL	0.117913	11.72	DRB3_0301	DT toxin B
145	LMVAQAIPLVGELVD	Q5IL09	Q5IL09_CORUL	AIPLVGELV	0.020608	35.37	DRB3_0301	DT toxin B
146	MVAQAIPLVGELVDL	Q5IL09	Q5IL09_CORUL	AIPLVGELV	0.018559	37.3	DRB3_0301	DT toxin B
147	VAQAIPLVGELVDLG	Q5IL09	Q5IL09_CORUL	AIPLVGELV	0.031275	28.2	DRB3_0301	DT toxin B
148	AQAIPLVGELVDLGF	Q5IL09	Q5IL09_CORUL	AIPLVGELV	0.01184	46.04	DRB3_0301	DT toxin B
149	QAIPLVGELVDLGFA	Q5IL09	Q5IL09_CORUL	LVGELVDLG	0.009053	51.63	DRB3_0301	DT toxin B
150	AIPLVGELVDLGFAA	Q5IL09	Q5IL09_CORUL	LVGELVDLG	0.012196	45.43	DRB3_0301	DT toxin B
151	IPLVGELVDLGFAAY	Q5IL09	Q5IL09_CORUL	LVGELVDLG	0.007038	56.95	DRB3_0301	DT toxin B
152	PLVGELVDLGFAAYN	Q5IL09	Q5IL09_CORUL	ELVDLGFAA	0.005903	60.49	DRB3_0301	DT toxin B
153	LVGELVDLGFAAYNF	Q5IL09	Q5IL09_CORUL	ELVDLGFAA	0.005993	60.14	DRB3_0301	DT toxin B
154	VGELVDLGFAAYNFV	Q5IL09	Q5IL09_CORUL	VDLGFAAYN	0.00601	60.08	DRB3_0301	DT toxin B
155	GELVDLGFAAYNFVE	Q5IL09	Q5IL09_CORUL	VDLGFAAYN	0.006689	58.01	DRB3_0301	DT toxin B
156	ELVDLGFAAYNFVES	Q5IL09	Q5IL09_CORUL	LGFAAYNFV	0.007584	55.29	DRB3_0301	DT toxin B
157	LVDLGFAAYNFVESI	Q5IL09	Q5IL09_CORUL	LGFAAYNFV	0.010256	48.94	DRB3_0301	DT toxin B
158	VDLGFAAYNFVESII	Q5IL09	Q5IL09_CORUL	AAYNFVESI	0.024438	32.32	DRB3_0301	DT toxin B
159	DLGFAAYNFVESIIN	Q5IL09	Q5IL09_CORUL	AAYNFVESI	0.058828	19.14	DRB3_0301	DT toxin B
160	LGFAAYNFVESIINL	Q5IL09	Q5IL09_CORUL	AAYNFVESI	0.042177	23.68	DRB3_0301	DT toxin B
161	GFAAYNFVESIINLF	Q5IL09	Q5IL09_CORUL	AAYNFVESI	0.024956	31.94	DRB3_0301	DT toxin B
162	FAAYNFVESIINLFQ	Q5IL09	Q5IL09_CORUL	FVESIINLF	0.025607	31.49	DRB3_0301	DT toxin B
163	AAYNFVESIINLFQV	Q5IL09	Q5IL09_CORUL	FVESIINLF	0.036141	25.91	DRB3_0301	DT toxin B
164	AYNFVESIINLFQVV	Q5IL09	Q5IL09_CORUL	FVESIINLF	0.037232	25.47	DRB3_0301	DT toxin B
165	YNFVESIINLFQVVH	Q5IL09	Q5IL09_CORUL	FVESIINLF	0.01681	39.17	DRB3_0301	DT toxin B
166	NFVESIINLFQVVHN	Q5IL09	Q5IL09_CORUL	SIINLFQVV	0.013342	43.62	DRB3_0301	DT toxin B
167	FVESIINLFQVVHNS	Q5IL09	Q5IL09_CORUL	SIINLFQVV	0.019106	36.76	DRB3_0301	DT toxin B
168	VESIINLFQVVHNSY	Q5IL09	Q5IL09_CORUL	INLFQVVHN	0.019893	36.03	DRB3_0301	DT toxin B
169	ESIINLFQVVHNSYN	Q5IL09	Q5IL09_CORUL	INLFQVVHN	0.026381	30.96	DRB3_0301	DT toxin B
170	SIINLFQVVHNSYNR	Q5IL09	Q5IL09_CORUL	LFQVVHNSY	0.033212	27.23	DRB3_0301	DT toxin B
171	IINLFQVVHNSYNRP	Q5IL09	Q5IL09_CORUL	LFQVVHNSY	0.070515	17.04	DRB3_0301	DT toxin B
172	INLFQVVHNSYNRPA	Q5IL09	Q5IL09_CORUL	VVHNSYNRP	0.088954	14.52	DRB3_0301	DT toxin B
173	NLFQVVHNSYNRPAY	Q5IL09	Q5IL09_CORUL	VVHNSYNRP	0.107276	12.62	DRB3_0301	DT toxin B
174	LFQVVHNSYNRPAYS	Q5IL09	Q5IL09_CORUL	VVHNSYNRP	0.14613	9.84	DRB3_0301	DT toxin B
175	FQVVHNSYNRPAYSP	Q5IL09	Q5IL09_CORUL	VHNSYNRPA	0.156424	9.29	DRB3_0301	DT toxin B
176	QVVHNSYNRPAYSPG	Q5IL09	Q5IL09_CORUL	VHNSYNRPA	0.074595	16.43	DRB3_0301	DT toxin B
177	VVHNSYNRPAYSPGH	Q5IL09	Q5IL09_CORUL	NSYNRPAYS	0.035546	26.17	DRB3_0301	DT toxin B
178	VHNSYNRPAYSPGHK	Q5IL09	Q5IL09_CORUL	NSYNRPAYS	0.008419	53.19	DRB3_0301	DT toxin B
179	HNSYNRPAYSPGHKT	Q5IL09	Q5IL09_CORUL	PAYSPGHKT	0.003425	71.48	DRB3_0301	DT toxin B
180	NSYNRPAYSPGHKTQ	Q5IL09	Q5IL09_CORUL	PAYSPGHKT	0.009032	51.68	DRB3_0301	DT toxin B
181	SYNRPAYSPGHKTQP	Q5IL09	Q5IL09_CORUL	PAYSPGHKT	0.021373	34.69	DRB3_0301	DT toxin B
182	YNRPAYSPGHKTQPF	Q5IL09	Q5IL09_CORUL	PAYSPGHKT	0.022763	33.58	DRB3_0301	DT toxin B
183	NRPAYSPGHKTQPFV	Q5IL09	Q5IL09_CORUL	PAYSPGHKT	0.009987	49.47	DRB3_0301	DT toxin B
184	RPAYSPGHKTQPFVH	Q5IL09	Q5IL09_CORUL	PAYSPGHKT	0.001626	84.05	DRB3_0301	DT toxin B
185	PAYSPGHKTQPFVHG	Q5IL09	Q5IL09_CORUL	GHKTQPFVH	0.000858	91.61	DRB3_0301	DT toxin B
186	AYSPGHKTQPFVHGG	Q5IL09	Q5IL09_CORUL	GHKTQPFVH	0.001104	89.02	DRB3_0301	DT toxin B
187	YSPGHKTQPFVHGGY	Q5IL09	Q5IL09_CORUL	GHKTQPFVH	0.001393	86.17	DRB3_0301	DT toxin B
188	SPGHKTQPFVHGGYA	Q5IL09	Q5IL09_CORUL	TQPFVHGGY	0.002066	80.39	DRB3_0301	DT toxin B
189	PGHKTQPFVHGGYAA	Q5IL09	Q5IL09_CORUL	TQPFVHGGY	0.002535	76.99	DRB3_0301	DT toxin B
190	GHKTQPFVHGGYAAS	Q5IL09	Q5IL09_CORUL	TQPFVHGGY	0.004757	64.85	DRB3_0301	DT toxin B
191	HKTQPFVHGGYAASW	Q5IL09	Q5IL09_CORUL	FVHGGYAAS	0.004785	64.74	DRB3_0301	DT toxin B
192	KTQPFVHGGYAASWN	Q5IL09	Q5IL09_CORUL	FVHGGYAAS	0.009684	50.08	DRB3_0301	DT toxin B
193	TQPFVHGGYAASWNT	Q5IL09	Q5IL09_CORUL	VHGGYAASW	0.01291	44.27	DRB3_0301	DT toxin B
194	QPFVHGGYAASWNTV	Q5IL09	Q5IL09_CORUL	VHGGYAASW	0.013144	43.91	DRB3_0301	DT toxin B
195	PFVHGGYAASWNTVE	Q5IL09	Q5IL09_CORUL	VHGGYAASW	0.003774	69.56	DRB3_0301	DT toxin B
196	FVHGGYAASWNTVED	Q5IL09	Q5IL09_CORUL	YAASWNTVE	0.00744	55.73	DRB3_0301	DT toxin B
197	VHGGYAASWNTVEDS	Q5IL09	Q5IL09_CORUL	YAASWNTVE	0.014461	42.04	DRB3_0301	DT toxin B
198	HGGYAASWNTVEDSI	Q5IL09	Q5IL09_CORUL	YAASWNTVE	0.01726	38.67	DRB3_0301	DT toxin B
199	GGYAASWNTVEDSII	Q5IL09	Q5IL09_CORUL	ASWNTVEDS	0.007763	54.8	DRB3_0301	DT toxin B
200	GYAASWNTVEDSIIK	Q5IL09	Q5IL09_CORUL	ASWNTVEDS	0.015715	40.43	DRB3_0301	DT toxin B
201	YAASWNTVEDSIIKT	Q5IL09	Q5IL09_CORUL	WNTVEDSII	0.012533	44.87	DRB3_0301	DT toxin B
202	AASWNTVEDSIIKTG	Q5IL09	Q5IL09_CORUL	WNTVEDSII	0.019015	36.85	DRB3_0301	DT toxin B
203	ASWNTVEDSIIKTGF	Q5IL09	Q5IL09_CORUL	WNTVEDSII	0.008231	53.65	DRB3_0301	DT toxin B
204	SWNTVEDSIIKTGFQ	Q5IL09	Q5IL09_CORUL	TVEDSIIKT	0.007489	55.58	DRB3_0301	DT toxin B
205	WNTVEDSIIKTGFQG	Q5IL09	Q5IL09_CORUL	VEDSIIKTG	0.003702	69.9	DRB3_0301	DT toxin B
206	NTVEDSIIKTGFQGE	Q5IL09	Q5IL09_CORUL	IIKTGFQGE	0.003821	69.33	DRB3_0301	DT toxin B
207	TVEDSIIKTGFQGES	Q5IL09	Q5IL09_CORUL	IIKTGFQGE	0.010437	48.59	DRB3_0301	DT toxin B
208	VEDSIIKTGFQGESG	Q5IL09	Q5IL09_CORUL	IIKTGFQGE	0.020841	35.15	DRB3_0301	DT toxin B
209	EDSIIKTGFQGESGH	Q5IL09	Q5IL09_CORUL	IIKTGFQGE	0.027673	30.16	DRB3_0301	DT toxin B
210	DSIIKTGFQGESGHD	Q5IL09	Q5IL09_CORUL	IKTGFQGES	0.012204	45.42	DRB3_0301	DT toxin B
211	SIIKTGFQGESGHDI	Q5IL09	Q5IL09_CORUL	FQGESGHDI	0.020865	35.13	DRB3_0301	DT toxin B
212	IIKTGFQGESGHDIK	Q5IL09	Q5IL09_CORUL	FQGESGHDI	0.112858	12.13	DRB3_0301	DT toxin B
213	IKTGFQGESGHDIKI	Q5IL09	Q5IL09_CORUL	FQGESGHDI	0.154184	9.41	DRB3_0301	DT toxin B
214	KTGFQGESGHDIKIT	Q5IL09	Q5IL09_CORUL	FQGESGHDI	0.174816	8.41	DRB3_0301	DT toxin B
215	TGFQGESGHDIKITA	Q5IL09	Q5IL09_CORUL	FQGESGHDI	0.056289	19.69	DRB3_0301	DT toxin B
216	GFQGESGHDIKITAE	Q5IL09	Q5IL09_CORUL	FQGESGHDI	0.008902	52	DRB3_0301	DT toxin B
217	FQGESGHDIKITAEN	Q5IL09	Q5IL09_CORUL	SGHDIKITA	0.001513	84.99	DRB3_0301	DT toxin B
218	QGESGHDIKITAENT	Q5IL09	Q5IL09_CORUL	SGHDIKITA	0.002282	78.79	DRB3_0301	DT toxin B
219	GESGHDIKITAENTP	Q5IL09	Q5IL09_CORUL	IKITAENTP	0.00816	53.82	DRB3_0301	DT toxin B
220	ESGHDIKITAENTPL	Q5IL09	Q5IL09_CORUL	IKITAENTP	0.018345	37.52	DRB3_0301	DT toxin B
221	SGHDIKITAENTPLP	Q5IL09	Q5IL09_CORUL	IKITAENTP	0.045587	22.56	DRB3_0301	DT toxin B
222	GHDIKITAENTPLPI	Q5IL09	Q5IL09_CORUL	TAENTPLPI	0.133579	10.61	DRB3_0301	DT toxin B
223	HDIKITAENTPLPIA	Q5IL09	Q5IL09_CORUL	TAENTPLPI	0.449456	2.86	DRB3_0301	DT toxin B
224	DIKITAENTPLPIAG	Q5IL09	Q5IL09_CORUL	TAENTPLPI	0.638648	1.4	DRB3_0301	DT toxin B
225	IKITAENTPLPIAGV	Q5IL09	Q5IL09_CORUL	TAENTPLPI	0.661064	1.27	DRB3_0301	DT toxin B
226	KITAENTPLPIAGVL	Q5IL09	Q5IL09_CORUL	TAENTPLPI	0.421606	3.14	DRB3_0301	DT toxin B
227	ITAENTPLPIAGVLL	Q5IL09	Q5IL09_CORUL	TAENTPLPI	0.04082	24.14	DRB3_0301	DT toxin B
228	TAENTPLPIAGVLLP	Q5IL09	Q5IL09_CORUL	PLPIAGVLL	0.007148	56.62	DRB3_0301	DT toxin B
229	AENTPLPIAGVLLPT	Q5IL09	Q5IL09_CORUL	PLPIAGVLL	0.011851	46.02	DRB3_0301	DT toxin B
230	ENTPLPIAGVLLPTI	Q5IL09	Q5IL09_CORUL	PLPIAGVLL	0.013043	44.06	DRB3_0301	DT toxin B
231	NTPLPIAGVLLPTIP	Q5IL09	Q5IL09_CORUL	IAGVLLPTI	0.018742	37.11	DRB3_0301	DT toxin B
232	TPLPIAGVLLPTIPG	Q5IL09	Q5IL09_CORUL	IAGVLLPTI	0.039508	24.61	DRB3_0301	DT toxin B
233	PLPIAGVLLPTIPGK	Q5IL09	Q5IL09_CORUL	IAGVLLPTI	0.065706	17.85	DRB3_0301	DT toxin B
234	LPIAGVLLPTIPGKL	Q5IL09	Q5IL09_CORUL	LLPTIPGKL	0.053011	20.49	DRB3_0301	DT toxin B
235	PIAGVLLPTIPGKLD	Q5IL09	Q5IL09_CORUL	LLPTIPGKL	0.255951	5.87	DRB3_0301	DT toxin B
236	IAGVLLPTIPGKLDV	Q5IL09	Q5IL09_CORUL	LLPTIPGKL	0.365608	3.82	DRB3_0301	DT toxin B
237	AGVLLPTIPGKLDVN	Q5IL09	Q5IL09_CORUL	LLPTIPGKL	0.452992	2.83	DRB3_0301	DT toxin B
238	GVLLPTIPGKLDVNK	Q5IL09	Q5IL09_CORUL	LLPTIPGKL	0.204114	7.3	DRB3_0301	DT toxin B
239	VLLPTIPGKLDVNKS	Q5IL09	Q5IL09_CORUL	LLPTIPGKL	0.015878	40.23	DRB3_0301	DT toxin B
240	LLPTIPGKLDVNKSK	Q5IL09	Q5IL09_CORUL	PGKLDVNKS	0.003136	73.14	DRB3_0301	DT toxin B
241	LPTIPGKLDVNKSKT	Q5IL09	Q5IL09_CORUL	PGKLDVNKS	0.003591	70.52	DRB3_0301	DT toxin B
242	PTIPGKLDVNKSKTH	Q5IL09	Q5IL09_CORUL	LDVNKSKTH	0.142864	10.02	DRB3_0301	DT toxin B
243	TIPGKLDVNKSKTHI	Q5IL09	Q5IL09_CORUL	LDVNKSKTH	0.350366	4.04	DRB3_0301	DT toxin B
244	IPGKLDVNKSKTHIS	Q5IL09	Q5IL09_CORUL	LDVNKSKTH	0.468068	2.69	DRB3_0301	DT toxin B
245	PGKLDVNKSKTHISV	Q5IL09	Q5IL09_CORUL	LDVNKSKTH	0.505517	2.36	DRB3_0301	DT toxin B
246	GKLDVNKSKTHISVN	Q5IL09	Q5IL09_CORUL	LDVNKSKTH	0.272585	5.46	DRB3_0301	DT toxin B
247	KLDVNKSKTHISVNG	Q5IL09	Q5IL09_CORUL	VNKSKTHIS	0.115068	11.94	DRB3_0301	DT toxin B
248	LDVNKSKTHISVNGR	Q5IL09	Q5IL09_CORUL	VNKSKTHIS	0.024672	32.15	DRB3_0301	DT toxin B
249	DVNKSKTHISVNGRK	Q5IL09	Q5IL09_CORUL	VNKSKTHIS	0.007442	55.72	DRB3_0301	DT toxin B
250	VNKSKTHISVNGRKI	Q5IL09	Q5IL09_CORUL	THISVNGRK	0.006509	58.55	DRB3_0301	DT toxin B
251	NKSKTHISVNGRKIR	Q5IL09	Q5IL09_CORUL	ISVNGRKIR	0.027973	29.98	DRB3_0301	DT toxin B
252	KSKTHISVNGRKIRM	Q5IL09	Q5IL09_CORUL	ISVNGRKIR	0.040256	24.34	DRB3_0301	DT toxin B
253	SKTHISVNGRKIRMR	Q5IL09	Q5IL09_CORUL	ISVNGRKIR	0.053536	20.35	DRB3_0301	DT toxin B
254	KTHISVNGRKIRMRC	Q5IL09	Q5IL09_CORUL	ISVNGRKIR	0.027647	30.18	DRB3_0301	DT toxin B
255	THISVNGRKIRMRCR	Q5IL09	Q5IL09_CORUL	ISVNGRKIR	0.010532	48.41	DRB3_0301	DT toxin B
256	HISVNGRKIRMRCRA	Q5IL09	Q5IL09_CORUL	ISVNGRKIR	0.002593	76.57	DRB3_0301	DT toxin B
257	ISVNGRKIRMRCRAI	Q5IL09	Q5IL09_CORUL	VNGRKIRMR	0.000588	94.56	DRB3_0301	DT toxin B
258	SVNGRKIRMRCRAID	Q5IL09	Q5IL09_CORUL	KIRMRCRAI	0.001462	85.49	DRB3_0301	DT toxin B
259	VNGRKIRMRCRAIDD	Q5IL09	Q5IL09_CORUL	KIRMRCRAI	0.004507	66.01	DRB3_0301	DT toxin B
260	NGRKIRMRCRAIDDA	Q5IL09	Q5IL09_CORUL	KIRMRCRAI	0.00597	60.23	DRB3_0301	DT toxin B
261	GRKIRMRCRAIDDAT	Q5IL09	Q5IL09_CORUL	IRMRCRAID	0.003826	69.3	DRB3_0301	DT toxin B
262	RKIRMRCRAIDDATT	Q5IL09	Q5IL09_CORUL	MRCRAIDDA	0.002459	77.53	DRB3_0301	DT toxin B
263	KIRMRCRAIDDATTF	Q5IL09	Q5IL09_CORUL	MRCRAIDDA	0.002415	77.84	DRB3_0301	DT toxin B
264	IRMRCRAIDDATTFC	Q5IL09	Q5IL09_CORUL	RAIDDATTF	0.001139	88.68	DRB3_0301	DT toxin B
265	RMRCRAIDDATTFCR	Q5IL09	Q5IL09_CORUL	RAIDDATTF	0.002028	80.71	DRB3_0301	DT toxin B
266	MRCRAIDDATTFCRP	Q5IL09	Q5IL09_CORUL	RAIDDATTF	0.003445	71.36	DRB3_0301	DT toxin B
267	RCRAIDDATTFCRPK	Q5IL09	Q5IL09_CORUL	AIDDATTFC	0.003886	69.01	DRB3_0301	DT toxin B
268	CRAIDDATTFCRPKT	Q5IL09	Q5IL09_CORUL	IDDATTFCR	0.002339	78.39	DRB3_0301	DT toxin B
269	RAIDDATTFCRPKTP	Q5IL09	Q5IL09_CORUL	IDDATTFCR	0.002854	74.76	DRB3_0301	DT toxin B
270	AIDDATTFCRPKTPV	Q5IL09	Q5IL09_CORUL	ATTFCRPKT	0.001034	89.71	DRB3_0301	DT toxin B
271	IDDATTFCRPKTPVY	Q5IL09	Q5IL09_CORUL	ATTFCRPKT	0.001246	87.62	DRB3_0301	DT toxin B
272	DDATTFCRPKTPVYV	Q5IL09	Q5IL09_CORUL	FCRPKTPVY	0.001589	84.36	DRB3_0301	DT toxin B
273	DATTFCRPKTPVYVG	Q5IL09	Q5IL09_CORUL	CRPKTPVYV	0.003452	71.32	DRB3_0301	DT toxin B
274	ATTFCRPKTPVYVGN	Q5IL09	Q5IL09_CORUL	CRPKTPVYV	0.006069	59.88	DRB3_0301	DT toxin B
275	TTFCRPKTPVYVGNG	Q5IL09	Q5IL09_CORUL	CRPKTPVYV	0.00602	60.04	DRB3_0301	DT toxin B
276	TFCRPKTPVYVGNGV	Q5IL09	Q5IL09_CORUL	CRPKTPVYV	0.001516	84.97	DRB3_0301	DT toxin B
277	FCRPKTPVYVGNGVH	Q5IL09	Q5IL09_CORUL	TPVYVGNGV	0.000856	91.63	DRB3_0301	DT toxin B
278	CRPKTPVYVGNGVHA	Q5IL09	Q5IL09_CORUL	VYVGNGVHA	0.048633	21.65	DRB3_0301	DT toxin B
279	RPKTPVYVGNGVHAN	Q5IL09	Q5IL09_CORUL	VYVGNGVHA	0.219189	6.84	DRB3_0301	DT toxin B
280	PKTPVYVGNGVHANL	Q5IL09	Q5IL09_CORUL	VYVGNGVHA	0.28689	5.16	DRB3_0301	DT toxin B
281	KTPVYVGNGVHANLH	Q5IL09	Q5IL09_CORUL	VYVGNGVHA	0.362034	3.87	DRB3_0301	DT toxin B
282	TPVYVGNGVHANLHV	Q5IL09	Q5IL09_CORUL	YVGNGVHAN	0.247042	6.09	DRB3_0301	DT toxin B
283	PVYVGNGVHANLHVA	Q5IL09	Q5IL09_CORUL	YVGNGVHAN	0.10033	13.27	DRB3_0301	DT toxin B
284	VYVGNGVHANLHVAF	Q5IL09	Q5IL09_CORUL	VHANLHVAF	0.113355	12.08	DRB3_0301	DT toxin B
285	YVGNGVHANLHVAFH	Q5IL09	Q5IL09_CORUL	VHANLHVAF	0.32842	4.38	DRB3_0301	DT toxin B
286	VGNGVHANLHVAFHR	Q5IL09	Q5IL09_CORUL	VHANLHVAF	0.469903	2.67	DRB3_0301	DT toxin B
287	GNGVHANLHVAFHRS	Q5IL09	Q5IL09_CORUL	VHANLHVAF	0.513779	2.29	DRB3_0301	DT toxin B
288	NGVHANLHVAFHRSS	Q5IL09	Q5IL09_CORUL	VHANLHVAF	0.264567	5.65	DRB3_0301	DT toxin B
289	GVHANLHVAFHRSSS	Q5IL09	Q5IL09_CORUL	VHANLHVAF	0.065482	17.89	DRB3_0301	DT toxin B
290	VHANLHVAFHRSSSE	Q5IL09	Q5IL09_CORUL	LHVAFHRSS	0.014769	41.63	DRB3_0301	DT toxin B
291	HANLHVAFHRSSSEK	Q5IL09	Q5IL09_CORUL	LHVAFHRSS	0.022191	34.01	DRB3_0301	DT toxin B
292	ANLHVAFHRSSSEKI	Q5IL09	Q5IL09_CORUL	FHRSSSEKI	0.162079	8.99	DRB3_0301	DT toxin B
293	NLHVAFHRSSSEKIH	Q5IL09	Q5IL09_CORUL	FHRSSSEKI	0.425838	3.1	DRB3_0301	DT toxin B
294	LHVAFHRSSSEKIHS	Q5IL09	Q5IL09_CORUL	FHRSSSEKI	0.547985	2	DRB3_0301	DT toxin B
295	HVAFHRSSSEKIHSD	Q5IL09	Q5IL09_CORUL	FHRSSSEKI	0.632794	1.44	DRB3_0301	DT toxin B
296	VAFHRSSSEKIHSDE	Q5IL09	Q5IL09_CORUL	FHRSSSEKI	0.418459	3.18	DRB3_0301	DT toxin B
297	AFHRSSSEKIHSDET	Q5IL09	Q5IL09_CORUL	FHRSSSEKI	0.116471	11.83	DRB3_0301	DT toxin B
298	FHRSSSEKIHSDETP	Q5IL09	Q5IL09_CORUL	FHRSSSEKI	0.001889	81.86	DRB3_0301	DT toxin B
299	HRSSSEKIHSDETPL	Q5IL09	Q5IL09_CORUL	SEKIHSDET	0.001125	88.82	DRB3_0301	DT toxin B
300	RSSSEKIHSDETPLS	Q5IL09	Q5IL09_CORUL	IHSDETPLS	0.189336	7.82	DRB3_0301	DT toxin B
301	SSSEKIHSDETPLSS	Q5IL09	Q5IL09_CORUL	IHSDETPLS	0.493272	2.46	DRB3_0301	DT toxin B
302	SSEKIHSDETPLSSI	Q5IL09	Q5IL09_CORUL	IHSDETPLS	0.590635	1.72	DRB3_0301	DT toxin B
303	SEKIHSDETPLSSID	Q5IL09	Q5IL09_CORUL	IHSDETPLS	0.664715	1.25	DRB3_0301	DT toxin B
304	EKIHSDETPLSSIDV	Q5IL09	Q5IL09_CORUL	IHSDETPLS	0.449046	2.87	DRB3_0301	DT toxin B
305	KIHSDETPLSSIDVL	Q5IL09	Q5IL09_CORUL	IHSDETPLS	0.109566	12.41	DRB3_0301	DT toxin B
306	IHSDETPLSSIDVLG	Q5IL09	Q5IL09_CORUL	ETPLSSIDV	0.002608	76.46	DRB3_0301	DT toxin B
307	HSDETPLSSIDVLGY	Q5IL09	Q5IL09_CORUL	LSSIDVLGY	0.006186	59.53	DRB3_0301	DT toxin B
308	SDETPLSSIDVLGYQ	Q5IL09	Q5IL09_CORUL	LSSIDVLGY	0.031336	28.17	DRB3_0301	DT toxin B
309	DETPLSSIDVLGYQK	Q5IL09	Q5IL09_CORUL	LSSIDVLGY	0.089854	14.41	DRB3_0301	DT toxin B
310	ETPLSSIDVLGYQKT	Q5IL09	Q5IL09_CORUL	LSSIDVLGY	0.110706	12.31	DRB3_0301	DT toxin B
311	TPLSSIDVLGYQKTV	Q5IL09	Q5IL09_CORUL	LSSIDVLGY	0.024626	32.18	DRB3_0301	DT toxin B
312	PLSSIDVLGYQKTVD	Q5IL09	Q5IL09_CORUL	IDVLGYQKT	0.004319	66.92	DRB3_0301	DT toxin B
313	LSSIDVLGYQKTVDH	Q5IL09	Q5IL09_CORUL	IDVLGYQKT	0.005616	61.58	DRB3_0301	DT toxin B
314	SSIDVLGYQKTVDHT	Q5IL09	Q5IL09_CORUL	LGYQKTVDH	0.008529	52.92	DRB3_0301	DT toxin B
315	SIDVLGYQKTVDHTK	Q5IL09	Q5IL09_CORUL	LGYQKTVDH	0.018451	37.41	DRB3_0301	DT toxin B
316	IDVLGYQKTVDHTKV	Q5IL09	Q5IL09_CORUL	LGYQKTVDH	0.020142	35.8	DRB3_0301	DT toxin B
317	DVLGYQKTVDHTKVN	Q5IL09	Q5IL09_CORUL	LGYQKTVDH	0.007999	54.22	DRB3_0301	DT toxin B
318	VLGYQKTVDHTKVNS	Q5IL09	Q5IL09_CORUL	QKTVDHTKV	0.007695	54.97	DRB3_0301	DT toxin B
319	LGYQKTVDHTKVNSK	Q5IL09	Q5IL09_CORUL	KTVDHTKVN	0.013719	43.08	DRB3_0301	DT toxin B
320	GYQKTVDHTKVNSKL	Q5IL09	Q5IL09_CORUL	VDHTKVNSK	0.018285	37.58	DRB3_0301	DT toxin B
321	YQKTVDHTKVNSKLS	Q5IL09	Q5IL09_CORUL	VDHTKVNSK	0.020937	35.06	DRB3_0301	DT toxin B
322	QKTVDHTKVNSKLSL	Q5IL09	Q5IL09_CORUL	VDHTKVNSK	0.020979	35.02	DRB3_0301	DT toxin B
323	KTVDHTKVNSKLSLF	Q5IL09	Q5IL09_CORUL	TKVNSKLSL	0.026298	31.01	DRB3_0301	DT toxin B
324	TVDHTKVNSKLSLFA	Q5IL09	Q5IL09_CORUL	TKVNSKLSL	0.038538	24.95	DRB3_0301	DT toxin B
325	VDHTKVNSKLSLFAE	Q5IL09	Q5IL09_CORUL	TKVNSKLSL	0.051013	21.01	DRB3_0301	DT toxin B
326	DHTKVNSKLSLFAEV	Q5IL09	Q5IL09_CORUL	TKVNSKLSL	0.025291	31.71	DRB3_0301	DT toxin B
327	HTKVNSKLSLFAEVK	Q5IL09	Q5IL09_CORUL	VNSKLSLFA	0.012645	44.69	DRB3_0301	DT toxin B
328	TKVNSKLSLFAEVKS	Q5IL09	Q5IL09_CORUL	VNSKLSLFA	0.003551	70.75	DRB3_0301	DT toxin B
1	SVGSSLSCINLDWDA	Q6YIX9	Q6YIX9_CORUL	LSCINLDWD	0.00067	93.67	DRB3_0301	DT toxin B
2	VGSSLSCINLDWDAI	Q6YIX9	Q6YIX9_CORUL	LSCINLDWD	0.000682	93.53	DRB3_0301	DT toxin B
3	GSSLSCINLDWDAIR	Q6YIX9	Q6YIX9_CORUL	INLDWDAIR	0.003031	73.75	DRB3_0301	DT toxin B
4	SSLSCINLDWDAIRD	Q6YIX9	Q6YIX9_CORUL	INLDWDAIR	0.0127	44.6	DRB3_0301	DT toxin B
5	SLSCINLDWDAIRDK	Q6YIX9	Q6YIX9_CORUL	INLDWDAIR	0.02305	33.36	DRB3_0301	DT toxin B
6	LSCINLDWDAIRDKT	Q6YIX9	Q6YIX9_CORUL	INLDWDAIR	0.027202	30.45	DRB3_0301	DT toxin B
7	SCINLDWDAIRDKTK	Q6YIX9	Q6YIX9_CORUL	INLDWDAIR	0.018102	37.77	DRB3_0301	DT toxin B
8	CINLDWDAIRDKTKT	Q6YIX9	Q6YIX9_CORUL	INLDWDAIR	0.005609	61.61	DRB3_0301	DT toxin B
9	INLDWDAIRDKTKTK	Q6YIX9	Q6YIX9_CORUL	LDWDAIRDK	0.003471	71.21	DRB3_0301	DT toxin B
10	NLDWDAIRDKTKTKI	Q6YIX9	Q6YIX9_CORUL	IRDKTKTKI	0.00804	54.12	DRB3_0301	DT toxin B
11	LDWDAIRDKTKTKIE	Q6YIX9	Q6YIX9_CORUL	IRDKTKTKI	0.018542	37.32	DRB3_0301	DT toxin B
12	DWDAIRDKTKTKIES	Q6YIX9	Q6YIX9_CORUL	IRDKTKTKI	0.026393	30.95	DRB3_0301	DT toxin B
13	WDAIRDKTKTKIESL	Q6YIX9	Q6YIX9_CORUL	IRDKTKTKI	0.023523	33	DRB3_0301	DT toxin B
14	DAIRDKTKTKIESLK	Q6YIX9	Q6YIX9_CORUL	IRDKTKTKI	0.014984	41.35	DRB3_0301	DT toxin B
15	AIRDKTKTKIESLKE	Q6YIX9	Q6YIX9_CORUL	IRDKTKTKI	0.004504	66.03	DRB3_0301	DT toxin B
16	IRDKTKTKIESLKEH	Q6YIX9	Q6YIX9_CORUL	KTKTKIESL	0.00216	79.66	DRB3_0301	DT toxin B
17	RDKTKTKIESLKEHG	Q6YIX9	Q6YIX9_CORUL	KTKIESLKE	0.002254	78.99	DRB3_0301	DT toxin B
18	DKTKTKIESLKEHGP	Q6YIX9	Q6YIX9_CORUL	KTKIESLKE	0.004147	67.75	DRB3_0301	DT toxin B
19	KTKTKIESLKEHGPI	Q6YIX9	Q6YIX9_CORUL	IESLKEHGP	0.005185	63.22	DRB3_0301	DT toxin B
20	TKTKIESLKEHGPIK	Q6YIX9	Q6YIX9_CORUL	IESLKEHGP	0.008856	52.11	DRB3_0301	DT toxin B
21	KTKIESLKEHGPIKN	Q6YIX9	Q6YIX9_CORUL	IESLKEHGP	0.014734	41.68	DRB3_0301	DT toxin B
22	TKIESLKEHGPIKNK	Q6YIX9	Q6YIX9_CORUL	LKEHGPIKN	0.02992	28.92	DRB3_0301	DT toxin B
23	KIESLKEHGPIKNKM	Q6YIX9	Q6YIX9_CORUL	LKEHGPIKN	0.03658	25.73	DRB3_0301	DT toxin B
24	IESLKEHGPIKNKMS	Q6YIX9	Q6YIX9_CORUL	LKEHGPIKN	0.046041	22.42	DRB3_0301	DT toxin B
25	ESLKEHGPIKNKMSE	Q6YIX9	Q6YIX9_CORUL	LKEHGPIKN	0.017296	38.63	DRB3_0301	DT toxin B
26	SLKEHGPIKNKMSES	Q6YIX9	Q6YIX9_CORUL	PIKNKMSES	0.003417	71.52	DRB3_0301	DT toxin B
27	LKEHGPIKNKMSESP	Q6YIX9	Q6YIX9_CORUL	PIKNKMSES	0.016189	39.86	DRB3_0301	DT toxin B
28	KEHGPIKNKMSESPN	Q6YIX9	Q6YIX9_CORUL	PIKNKMSES	0.032926	27.37	DRB3_0301	DT toxin B
29	EHGPIKNKMSESPNK	Q6YIX9	Q6YIX9_CORUL	PIKNKMSES	0.05318	20.44	DRB3_0301	DT toxin B
30	HGPIKNKMSESPNKT	Q6YIX9	Q6YIX9_CORUL	PIKNKMSES	0.020089	35.85	DRB3_0301	DT toxin B
31	GPIKNKMSESPNKTV	Q6YIX9	Q6YIX9_CORUL	MSESPNKTV	0.033967	26.87	DRB3_0301	DT toxin B
32	PIKNKMSESPNKTVS	Q6YIX9	Q6YIX9_CORUL	MSESPNKTV	0.128785	10.91	DRB3_0301	DT toxin B
33	IKNKMSESPNKTVSE	Q6YIX9	Q6YIX9_CORUL	MSESPNKTV	0.222051	6.76	DRB3_0301	DT toxin B
34	KNKMSESPNKTVSEE	Q6YIX9	Q6YIX9_CORUL	MSESPNKTV	0.277542	5.36	DRB3_0301	DT toxin B
35	NKMSESPNKTVSEEK	Q6YIX9	Q6YIX9_CORUL	MSESPNKTV	0.091801	14.18	DRB3_0301	DT toxin B
36	KMSESPNKTVSEEKA	Q6YIX9	Q6YIX9_CORUL	ESPNKTVSE	0.02007	35.87	DRB3_0301	DT toxin B
37	MSESPNKTVSEEKAK	Q6YIX9	Q6YIX9_CORUL	ESPNKTVSE	0.003832	69.28	DRB3_0301	DT toxin B
38	SESPNKTVSEEKAKQ	Q6YIX9	Q6YIX9_CORUL	PNKTVSEEK	0.002953	74.19	DRB3_0301	DT toxin B
39	ESPNKTVSEEKAKQY	Q6YIX9	Q6YIX9_CORUL	VSEEKAKQY	0.014827	41.56	DRB3_0301	DT toxin B
40	SPNKTVSEEKAKQYL	Q6YIX9	Q6YIX9_CORUL	VSEEKAKQY	0.044575	22.89	DRB3_0301	DT toxin B
41	PNKTVSEEKAKQYLE	Q6YIX9	Q6YIX9_CORUL	VSEEKAKQY	0.08461	15.04	DRB3_0301	DT toxin B
42	NKTVSEEKAKQYLEE	Q6YIX9	Q6YIX9_CORUL	VSEEKAKQY	0.112723	12.14	DRB3_0301	DT toxin B
43	KTVSEEKAKQYLEEF	Q6YIX9	Q6YIX9_CORUL	VSEEKAKQY	0.03733	25.43	DRB3_0301	DT toxin B
44	TVSEEKAKQYLEEFH	Q6YIX9	Q6YIX9_CORUL	VSEEKAKQY	0.003314	72.12	DRB3_0301	DT toxin B
45	VSEEKAKQYLEEFHR	Q6YIX9	Q6YIX9_CORUL	EKAKQYLEE	0.00077	92.57	DRB3_0301	DT toxin B
46	SEEKAKQYLEEFHRT	Q6YIX9	Q6YIX9_CORUL	KQYLEEFHR	0.001065	89.41	DRB3_0301	DT toxin B
47	EEKAKQYLEEFHRTA	Q6YIX9	Q6YIX9_CORUL	KQYLEEFHR	0.001609	84.19	DRB3_0301	DT toxin B
48	EKAKQYLEEFHRTAL	Q6YIX9	Q6YIX9_CORUL	LEEFHRTAL	0.003293	72.24	DRB3_0301	DT toxin B
49	KAKQYLEEFHRTALE	Q6YIX9	Q6YIX9_CORUL	LEEFHRTAL	0.009733	49.96	DRB3_0301	DT toxin B
50	AKQYLEEFHRTALEH	Q6YIX9	Q6YIX9_CORUL	LEEFHRTAL	0.015157	41.12	DRB3_0301	DT toxin B
51	KQYLEEFHRTALEHP	Q6YIX9	Q6YIX9_CORUL	LEEFHRTAL	0.021046	34.96	DRB3_0301	DT toxin B
52	QYLEEFHRTALEHPE	Q6YIX9	Q6YIX9_CORUL	LEEFHRTAL	0.009642	50.18	DRB3_0301	DT toxin B
53	YLEEFHRTALEHPEL	Q6YIX9	Q6YIX9_CORUL	FHRTALEHP	0.004064	68.15	DRB3_0301	DT toxin B
54	LEEFHRTALEHPELS	Q6YIX9	Q6YIX9_CORUL	FHRTALEHP	0.005296	62.8	DRB3_0301	DT toxin B
55	EEFHRTALEHPELSE	Q6YIX9	Q6YIX9_CORUL	TALEHPELS	0.003731	69.76	DRB3_0301	DT toxin B
56	EFHRTALEHPELSEL	Q6YIX9	Q6YIX9_CORUL	TALEHPELS	0.002802	75.08	DRB3_0301	DT toxin B
57	FHRTALEHPELSELK	Q6YIX9	Q6YIX9_CORUL	TALEHPELS	0.006701	57.97	DRB3_0301	DT toxin B
58	HRTALEHPELSELKT	Q6YIX9	Q6YIX9_CORUL	LEHPELSEL	0.006564	58.38	DRB3_0301	DT toxin B
59	RTALEHPELSELKTV	Q6YIX9	Q6YIX9_CORUL	LEHPELSEL	0.005439	62.25	DRB3_0301	DT toxin B
60	TALEHPELSELKTVT	Q6YIX9	Q6YIX9_CORUL	LEHPELSEL	0.002606	76.48	DRB3_0301	DT toxin B
61	ALEHPELSELKTVTG	Q6YIX9	Q6YIX9_CORUL	LSELKTVTG	0.005194	63.18	DRB3_0301	DT toxin B
62	LEHPELSELKTVTGV	Q6YIX9	Q6YIX9_CORUL	LSELKTVTG	0.013474	43.43	DRB3_0301	DT toxin B
63	EHPELSELKTVTGVN	Q6YIX9	Q6YIX9_CORUL	LSELKTVTG	0.0225	33.78	DRB3_0301	DT toxin B
64	HPELSELKTVTGVNS	Q6YIX9	Q6YIX9_CORUL	LSELKTVTG	0.029746	29.01	DRB3_0301	DT toxin B
65	PELSELKTVTGVNSV	Q6YIX9	Q6YIX9_CORUL	LKTVTGVNS	0.031169	28.26	DRB3_0301	DT toxin B
66	ELSELKTVTGVNSVF	Q6YIX9	Q6YIX9_CORUL	LKTVTGVNS	0.033599	27.04	DRB3_0301	DT toxin B
67	LSELKTVTGVNSVFA	Q6YIX9	Q6YIX9_CORUL	LKTVTGVNS	0.047803	21.87	DRB3_0301	DT toxin B
68	SELKTVTGVNSVFAG	Q6YIX9	Q6YIX9_CORUL	LKTVTGVNS	0.041718	23.83	DRB3_0301	DT toxin B
69	ELKTVTGVNSVFAGA	Q6YIX9	Q6YIX9_CORUL	VTGVNSVFA	0.044257	23	DRB3_0301	DT toxin B
70	LKTVTGVNSVFAGAN	Q6YIX9	Q6YIX9_CORUL	VTGVNSVFA	0.06818	17.43	DRB3_0301	DT toxin B
71	KTVTGVNSVFAGANY	Q6YIX9	Q6YIX9_CORUL	TGVNSVFAG	0.055676	19.82	DRB3_0301	DT toxin B
72	TVTGVNSVFAGANYA	Q6YIX9	Q6YIX9_CORUL	VNSVFAGAN	0.015416	40.79	DRB3_0301	DT toxin B
73	VTGVNSVFAGANYAS	Q6YIX9	Q6YIX9_CORUL	VNSVFAGAN	0.017506	38.4	DRB3_0301	DT toxin B
74	TGVNSVFAGANYASW	Q6YIX9	Q6YIX9_CORUL	VFAGANYAS	0.014975	41.36	DRB3_0301	DT toxin B
75	GVNSVFAGANYASWA	Q6YIX9	Q6YIX9_CORUL	VFAGANYAS	0.025448	31.6	DRB3_0301	DT toxin B
76	VNSVFAGANYASWAV	Q6YIX9	Q6YIX9_CORUL	VFAGANYAS	0.024576	32.22	DRB3_0301	DT toxin B
77	NSVFAGANYASWAVN	Q6YIX9	Q6YIX9_CORUL	VFAGANYAS	0.015029	41.29	DRB3_0301	DT toxin B
78	SVFAGANYASWAVNV	Q6YIX9	Q6YIX9_CORUL	AGANYASWA	0.011588	46.49	DRB3_0301	DT toxin B
79	VFAGANYASWAVNVA	Q6YIX9	Q6YIX9_CORUL	NYASWAVNV	0.017264	38.67	DRB3_0301	DT toxin B
80	FAGANYASWAVNVAQ	Q6YIX9	Q6YIX9_CORUL	NYASWAVNV	0.049024	21.54	DRB3_0301	DT toxin B
81	AGANYASWAVNVAQV	Q6YIX9	Q6YIX9_CORUL	NYASWAVNV	0.064517	18.06	DRB3_0301	DT toxin B
82	GANYASWAVNVAQVV	Q6YIX9	Q6YIX9_CORUL	WAVNVAQVV	0.28302	5.24	DRB3_0301	DT toxin B
83	ANYASWAVNVAQVVD	Q6YIX9	Q6YIX9_CORUL	WAVNVAQVV	0.655138	1.3	DRB3_0301	DT toxin B
84	NYASWAVNVAQVVDS	Q6YIX9	Q6YIX9_CORUL	WAVNVAQVV	0.76367	0.77	DRB3_0301	DT toxin B
85	YASWAVNVAQVVDSK	Q6YIX9	Q6YIX9_CORUL	WAVNVAQVV	0.847394	0.45	DRB3_0301	DT toxin B
86	ASWAVNVAQVVDSKT	Q6YIX9	Q6YIX9_CORUL	WAVNVAQVV	0.758864	0.79	DRB3_0301	DT toxin B
87	SWAVNVAQVVDSKTA	Q6YIX9	Q6YIX9_CORUL	WAVNVAQVV	0.375084	3.69	DRB3_0301	DT toxin B
88	WAVNVAQVVDSKTAD	Q6YIX9	Q6YIX9_CORUL	VAQVVDSKT	0.041997	23.74	DRB3_0301	DT toxin B
89	AVNVAQVVDSKTADN	Q6YIX9	Q6YIX9_CORUL	VAQVVDSKT	0.043251	23.33	DRB3_0301	DT toxin B
90	VNVAQVVDSKTADNL	Q6YIX9	Q6YIX9_CORUL	VVDSKTADN	0.038987	24.79	DRB3_0301	DT toxin B
91	NVAQVVDSKTADNLE	Q6YIX9	Q6YIX9_CORUL	VVDSKTADN	0.064201	18.12	DRB3_0301	DT toxin B
92	VAQVVDSKTADNLEK	Q6YIX9	Q6YIX9_CORUL	VVDSKTADN	0.114204	12.01	DRB3_0301	DT toxin B
93	AQVVDSKTADNLEKT	Q6YIX9	Q6YIX9_CORUL	VDSKTADNL	0.080969	15.53	DRB3_0301	DT toxin B
94	QVVDSKTADNLEKTT	Q6YIX9	Q6YIX9_CORUL	VDSKTADNL	0.020081	35.86	DRB3_0301	DT toxin B
95	VVDSKTADNLEKTTA	Q6YIX9	Q6YIX9_CORUL	VDSKTADNL	0.004053	68.21	DRB3_0301	DT toxin B
96	VDSKTADNLEKTTAA	Q6YIX9	Q6YIX9_CORUL	KTADNLEKT	0.003261	72.42	DRB3_0301	DT toxin B
97	DSKTADNLEKTTAAL	Q6YIX9	Q6YIX9_CORUL	DNLEKTTAA	0.002325	78.49	DRB3_0301	DT toxin B
98	SKTADNLEKTTAALS	Q6YIX9	Q6YIX9_CORUL	LEKTTAALS	0.038444	24.99	DRB3_0301	DT toxin B
99	KTADNLEKTTAALSI	Q6YIX9	Q6YIX9_CORUL	LEKTTAALS	0.1387	10.28	DRB3_0301	DT toxin B
100	TADNLEKTTAALSIL	Q6YIX9	Q6YIX9_CORUL	LEKTTAALS	0.164055	8.89	DRB3_0301	DT toxin B
101	ADNLEKTTAALSILP	Q6YIX9	Q6YIX9_CORUL	LEKTTAALS	0.259864	5.77	DRB3_0301	DT toxin B
102	DNLEKTTAALSILPG	Q6YIX9	Q6YIX9_CORUL	LEKTTAALS	0.099424	13.36	DRB3_0301	DT toxin B
103	NLEKTTAALSILPGI	Q6YIX9	Q6YIX9_CORUL	LEKTTAALS	0.011818	46.08	DRB3_0301	DT toxin B
104	LEKTTAALSILPGIG	Q6YIX9	Q6YIX9_CORUL	TAALSILPG	0.004513	65.99	DRB3_0301	DT toxin B
105	EKTTAALSILPGIGS	Q6YIX9	Q6YIX9_CORUL	LSILPGIGS	0.00896	51.86	DRB3_0301	DT toxin B
106	KTTAALSILPGIGSV	Q6YIX9	Q6YIX9_CORUL	LSILPGIGS	0.023554	32.98	DRB3_0301	DT toxin B
107	TTAALSILPGIGSVM	Q6YIX9	Q6YIX9_CORUL	LSILPGIGS	0.031578	28.04	DRB3_0301	DT toxin B
108	TAALSILPGIGSVMG	Q6YIX9	Q6YIX9_CORUL	ILPGIGSVM	0.077579	15.98	DRB3_0301	DT toxin B
109	AALSILPGIGSVMGI	Q6YIX9	Q6YIX9_CORUL	ILPGIGSVM	0.082929	15.26	DRB3_0301	DT toxin B
110	ALSILPGIGSVMGIA	Q6YIX9	Q6YIX9_CORUL	ILPGIGSVM	0.111188	12.27	DRB3_0301	DT toxin B
111	LSILPGIGSVMGIAD	Q6YIX9	Q6YIX9_CORUL	ILPGIGSVM	0.031845	27.9	DRB3_0301	DT toxin B
112	SILPGIGSVMGIADG	Q6YIX9	Q6YIX9_CORUL	IGSVMGIAD	0.012554	44.83	DRB3_0301	DT toxin B
113	ILPGIGSVMGIADGA	Q6YIX9	Q6YIX9_CORUL	IGSVMGIAD	0.016816	39.16	DRB3_0301	DT toxin B
114	LPGIGSVMGIADGAV	Q6YIX9	Q6YIX9_CORUL	IGSVMGIAD	0.020625	35.35	DRB3_0301	DT toxin B
115	PGIGSVMGIADGAVH	Q6YIX9	Q6YIX9_CORUL	VMGIADGAV	0.017451	38.46	DRB3_0301	DT toxin B
116	GIGSVMGIADGAVHH	Q6YIX9	Q6YIX9_CORUL	VMGIADGAV	0.032598	27.53	DRB3_0301	DT toxin B
117	IGSVMGIADGAVHHN	Q6YIX9	Q6YIX9_CORUL	VMGIADGAV	0.057104	19.51	DRB3_0301	DT toxin B
118	GSVMGIADGAVHHNT	Q6YIX9	Q6YIX9_CORUL	MGIADGAVH	0.045502	22.59	DRB3_0301	DT toxin B
119	SVMGIADGAVHHNTE	Q6YIX9	Q6YIX9_CORUL	IADGAVHHN	0.033364	27.16	DRB3_0301	DT toxin B
120	VMGIADGAVHHNTEE	Q6YIX9	Q6YIX9_CORUL	IADGAVHHN	0.026797	30.7	DRB3_0301	DT toxin B
121	MGIADGAVHHNTEEI	Q6YIX9	Q6YIX9_CORUL	IADGAVHHN	0.014064	42.59	DRB3_0301	DT toxin B
122	GIADGAVHHNTEEIV	Q6YIX9	Q6YIX9_CORUL	VHHNTEEIV	0.292716	5.04	DRB3_0301	DT toxin B
123	IADGAVHHNTEEIVA	Q6YIX9	Q6YIX9_CORUL	VHHNTEEIV	0.691817	1.11	DRB3_0301	DT toxin B
124	ADGAVHHNTEEIVAQ	Q6YIX9	Q6YIX9_CORUL	VHHNTEEIV	0.81921	0.54	DRB3_0301	DT toxin B
125	DGAVHHNTEEIVAQS	Q6YIX9	Q6YIX9_CORUL	VHHNTEEIV	0.852873	0.43	DRB3_0301	DT toxin B
126	GAVHHNTEEIVAQSI	Q6YIX9	Q6YIX9_CORUL	VHHNTEEIV	0.669424	1.22	DRB3_0301	DT toxin B
127	AVHHNTEEIVAQSIA	Q6YIX9	Q6YIX9_CORUL	VHHNTEEIV	0.202042	7.36	DRB3_0301	DT toxin B
128	VHHNTEEIVAQSIAL	Q6YIX9	Q6YIX9_CORUL	TEEIVAQSI	0.013736	43.05	DRB3_0301	DT toxin B
129	HHNTEEIVAQSIALS	Q6YIX9	Q6YIX9_CORUL	IVAQSIALS	0.045099	22.72	DRB3_0301	DT toxin B
130	HNTEEIVAQSIALSS	Q6YIX9	Q6YIX9_CORUL	IVAQSIALS	0.127586	10.98	DRB3_0301	DT toxin B
131	NTEEIVAQSIALSSL	Q6YIX9	Q6YIX9_CORUL	IVAQSIALS	0.160035	9.09	DRB3_0301	DT toxin B
132	TEEIVAQSIALSSLM	Q6YIX9	Q6YIX9_CORUL	IVAQSIALS	0.158674	9.17	DRB3_0301	DT toxin B
133	EEIVAQSIALSSLMV	Q6YIX9	Q6YIX9_CORUL	VAQSIALSS	0.096001	13.72	DRB3_0301	DT toxin B
134	EIVAQSIALSSLMVA	Q6YIX9	Q6YIX9_CORUL	VAQSIALSS	0.016527	39.48	DRB3_0301	DT toxin B
135	IVAQSIALSSLMVAQ	Q6YIX9	Q6YIX9_CORUL	IALSSLMVA	0.014901	41.46	DRB3_0301	DT toxin B
136	VAQSIALSSLMVAQA	Q6YIX9	Q6YIX9_CORUL	IALSSLMVA	0.02832	29.79	DRB3_0301	DT toxin B
137	AQSIALSSLMVAQAI	Q6YIX9	Q6YIX9_CORUL	IALSSLMVA	0.024544	32.24	DRB3_0301	DT toxin B
138	QSIALSSLMVAQAIP	Q6YIX9	Q6YIX9_CORUL	LSSLMVAQA	0.01087	47.78	DRB3_0301	DT toxin B
139	SIALSSLMVAQAIPL	Q6YIX9	Q6YIX9_CORUL	LMVAQAIPL	0.075797	16.25	DRB3_0301	DT toxin B
140	IALSSLMVAQAIPLV	Q6YIX9	Q6YIX9_CORUL	LMVAQAIPL	0.234106	6.42	DRB3_0301	DT toxin B
141	ALSSLMVAQAIPLVG	Q6YIX9	Q6YIX9_CORUL	LMVAQAIPL	0.400004	3.38	DRB3_0301	DT toxin B
142	LSSLMVAQAIPLVGE	Q6YIX9	Q6YIX9_CORUL	LMVAQAIPL	0.524785	2.2	DRB3_0301	DT toxin B
143	SSLMVAQAIPLVGEL	Q6YIX9	Q6YIX9_CORUL	LMVAQAIPL	0.401533	3.36	DRB3_0301	DT toxin B
144	SLMVAQAIPLVGELV	Q6YIX9	Q6YIX9_CORUL	LMVAQAIPL	0.117913	11.72	DRB3_0301	DT toxin B
145	LMVAQAIPLVGELVD	Q6YIX9	Q6YIX9_CORUL	AIPLVGELV	0.020608	35.37	DRB3_0301	DT toxin B
146	MVAQAIPLVGELVDL	Q6YIX9	Q6YIX9_CORUL	AIPLVGELV	0.018559	37.3	DRB3_0301	DT toxin B
147	VAQAIPLVGELVDLG	Q6YIX9	Q6YIX9_CORUL	AIPLVGELV	0.031275	28.2	DRB3_0301	DT toxin B
148	AQAIPLVGELVDLGF	Q6YIX9	Q6YIX9_CORUL	AIPLVGELV	0.01184	46.04	DRB3_0301	DT toxin B
149	QAIPLVGELVDLGFA	Q6YIX9	Q6YIX9_CORUL	LVGELVDLG	0.009053	51.63	DRB3_0301	DT toxin B
150	AIPLVGELVDLGFAA	Q6YIX9	Q6YIX9_CORUL	LVGELVDLG	0.012196	45.43	DRB3_0301	DT toxin B
151	IPLVGELVDLGFAAY	Q6YIX9	Q6YIX9_CORUL	LVGELVDLG	0.007038	56.95	DRB3_0301	DT toxin B
152	PLVGELVDLGFAAYN	Q6YIX9	Q6YIX9_CORUL	ELVDLGFAA	0.005903	60.49	DRB3_0301	DT toxin B
153	LVGELVDLGFAAYNF	Q6YIX9	Q6YIX9_CORUL	ELVDLGFAA	0.005993	60.14	DRB3_0301	DT toxin B
154	VGELVDLGFAAYNFV	Q6YIX9	Q6YIX9_CORUL	VDLGFAAYN	0.00601	60.08	DRB3_0301	DT toxin B
155	GELVDLGFAAYNFVE	Q6YIX9	Q6YIX9_CORUL	VDLGFAAYN	0.006689	58.01	DRB3_0301	DT toxin B
156	ELVDLGFAAYNFVES	Q6YIX9	Q6YIX9_CORUL	LGFAAYNFV	0.007584	55.29	DRB3_0301	DT toxin B
157	LVDLGFAAYNFVESI	Q6YIX9	Q6YIX9_CORUL	LGFAAYNFV	0.010256	48.94	DRB3_0301	DT toxin B
158	VDLGFAAYNFVESII	Q6YIX9	Q6YIX9_CORUL	AAYNFVESI	0.024438	32.32	DRB3_0301	DT toxin B
159	DLGFAAYNFVESIIN	Q6YIX9	Q6YIX9_CORUL	AAYNFVESI	0.058828	19.14	DRB3_0301	DT toxin B
160	LGFAAYNFVESIINL	Q6YIX9	Q6YIX9_CORUL	AAYNFVESI	0.042177	23.68	DRB3_0301	DT toxin B
161	GFAAYNFVESIINLF	Q6YIX9	Q6YIX9_CORUL	AAYNFVESI	0.024956	31.94	DRB3_0301	DT toxin B
162	FAAYNFVESIINLFQ	Q6YIX9	Q6YIX9_CORUL	FVESIINLF	0.025607	31.49	DRB3_0301	DT toxin B
163	AAYNFVESIINLFQV	Q6YIX9	Q6YIX9_CORUL	FVESIINLF	0.036141	25.91	DRB3_0301	DT toxin B
164	AYNFVESIINLFQVV	Q6YIX9	Q6YIX9_CORUL	FVESIINLF	0.037232	25.47	DRB3_0301	DT toxin B
165	YNFVESIINLFQVVH	Q6YIX9	Q6YIX9_CORUL	FVESIINLF	0.01681	39.17	DRB3_0301	DT toxin B
166	NFVESIINLFQVVHN	Q6YIX9	Q6YIX9_CORUL	SIINLFQVV	0.013342	43.62	DRB3_0301	DT toxin B
167	FVESIINLFQVVHNS	Q6YIX9	Q6YIX9_CORUL	SIINLFQVV	0.019106	36.76	DRB3_0301	DT toxin B
168	VESIINLFQVVHNSY	Q6YIX9	Q6YIX9_CORUL	INLFQVVHN	0.019893	36.03	DRB3_0301	DT toxin B
169	ESIINLFQVVHNSYN	Q6YIX9	Q6YIX9_CORUL	INLFQVVHN	0.026381	30.96	DRB3_0301	DT toxin B
170	SIINLFQVVHNSYNR	Q6YIX9	Q6YIX9_CORUL	LFQVVHNSY	0.033212	27.23	DRB3_0301	DT toxin B
171	IINLFQVVHNSYNRP	Q6YIX9	Q6YIX9_CORUL	LFQVVHNSY	0.070515	17.04	DRB3_0301	DT toxin B
172	INLFQVVHNSYNRPA	Q6YIX9	Q6YIX9_CORUL	VVHNSYNRP	0.088954	14.52	DRB3_0301	DT toxin B
173	NLFQVVHNSYNRPAY	Q6YIX9	Q6YIX9_CORUL	VVHNSYNRP	0.107276	12.62	DRB3_0301	DT toxin B
174	LFQVVHNSYNRPAYS	Q6YIX9	Q6YIX9_CORUL	VVHNSYNRP	0.14613	9.84	DRB3_0301	DT toxin B
175	FQVVHNSYNRPAYSP	Q6YIX9	Q6YIX9_CORUL	VHNSYNRPA	0.156424	9.29	DRB3_0301	DT toxin B
176	QVVHNSYNRPAYSPG	Q6YIX9	Q6YIX9_CORUL	VHNSYNRPA	0.074595	16.43	DRB3_0301	DT toxin B
177	VVHNSYNRPAYSPGH	Q6YIX9	Q6YIX9_CORUL	NSYNRPAYS	0.035546	26.17	DRB3_0301	DT toxin B
178	VHNSYNRPAYSPGHK	Q6YIX9	Q6YIX9_CORUL	NSYNRPAYS	0.008419	53.19	DRB3_0301	DT toxin B
179	HNSYNRPAYSPGHKT	Q6YIX9	Q6YIX9_CORUL	PAYSPGHKT	0.003425	71.48	DRB3_0301	DT toxin B
180	NSYNRPAYSPGHKTQ	Q6YIX9	Q6YIX9_CORUL	PAYSPGHKT	0.009032	51.68	DRB3_0301	DT toxin B
181	SYNRPAYSPGHKTQP	Q6YIX9	Q6YIX9_CORUL	PAYSPGHKT	0.021373	34.69	DRB3_0301	DT toxin B
182	YNRPAYSPGHKTQPF	Q6YIX9	Q6YIX9_CORUL	PAYSPGHKT	0.022763	33.58	DRB3_0301	DT toxin B
183	NRPAYSPGHKTQPFV	Q6YIX9	Q6YIX9_CORUL	PAYSPGHKT	0.009987	49.47	DRB3_0301	DT toxin B
184	RPAYSPGHKTQPFVH	Q6YIX9	Q6YIX9_CORUL	PAYSPGHKT	0.001626	84.05	DRB3_0301	DT toxin B
185	PAYSPGHKTQPFVHG	Q6YIX9	Q6YIX9_CORUL	GHKTQPFVH	0.000858	91.61	DRB3_0301	DT toxin B
186	AYSPGHKTQPFVHGG	Q6YIX9	Q6YIX9_CORUL	GHKTQPFVH	0.001104	89.02	DRB3_0301	DT toxin B
187	YSPGHKTQPFVHGGY	Q6YIX9	Q6YIX9_CORUL	GHKTQPFVH	0.001393	86.17	DRB3_0301	DT toxin B
188	SPGHKTQPFVHGGYA	Q6YIX9	Q6YIX9_CORUL	TQPFVHGGY	0.002066	80.39	DRB3_0301	DT toxin B
189	PGHKTQPFVHGGYAA	Q6YIX9	Q6YIX9_CORUL	TQPFVHGGY	0.002535	76.99	DRB3_0301	DT toxin B
190	GHKTQPFVHGGYAAS	Q6YIX9	Q6YIX9_CORUL	TQPFVHGGY	0.004757	64.85	DRB3_0301	DT toxin B
191	HKTQPFVHGGYAASW	Q6YIX9	Q6YIX9_CORUL	FVHGGYAAS	0.004785	64.74	DRB3_0301	DT toxin B
192	KTQPFVHGGYAASWN	Q6YIX9	Q6YIX9_CORUL	FVHGGYAAS	0.009684	50.08	DRB3_0301	DT toxin B
193	TQPFVHGGYAASWNT	Q6YIX9	Q6YIX9_CORUL	VHGGYAASW	0.01291	44.27	DRB3_0301	DT toxin B
194	QPFVHGGYAASWNTV	Q6YIX9	Q6YIX9_CORUL	VHGGYAASW	0.013144	43.91	DRB3_0301	DT toxin B
195	PFVHGGYAASWNTVE	Q6YIX9	Q6YIX9_CORUL	VHGGYAASW	0.003774	69.56	DRB3_0301	DT toxin B
196	FVHGGYAASWNTVED	Q6YIX9	Q6YIX9_CORUL	YAASWNTVE	0.00744	55.73	DRB3_0301	DT toxin B
197	VHGGYAASWNTVEDS	Q6YIX9	Q6YIX9_CORUL	YAASWNTVE	0.014461	42.04	DRB3_0301	DT toxin B
198	HGGYAASWNTVEDSI	Q6YIX9	Q6YIX9_CORUL	YAASWNTVE	0.01726	38.67	DRB3_0301	DT toxin B
199	GGYAASWNTVEDSII	Q6YIX9	Q6YIX9_CORUL	ASWNTVEDS	0.007763	54.8	DRB3_0301	DT toxin B
200	GYAASWNTVEDSIIK	Q6YIX9	Q6YIX9_CORUL	ASWNTVEDS	0.015715	40.43	DRB3_0301	DT toxin B
201	YAASWNTVEDSIIKT	Q6YIX9	Q6YIX9_CORUL	WNTVEDSII	0.012533	44.87	DRB3_0301	DT toxin B
202	AASWNTVEDSIIKTG	Q6YIX9	Q6YIX9_CORUL	WNTVEDSII	0.019015	36.85	DRB3_0301	DT toxin B
203	ASWNTVEDSIIKTGF	Q6YIX9	Q6YIX9_CORUL	WNTVEDSII	0.008231	53.65	DRB3_0301	DT toxin B
204	SWNTVEDSIIKTGFQ	Q6YIX9	Q6YIX9_CORUL	TVEDSIIKT	0.007489	55.58	DRB3_0301	DT toxin B
205	WNTVEDSIIKTGFQG	Q6YIX9	Q6YIX9_CORUL	VEDSIIKTG	0.003702	69.9	DRB3_0301	DT toxin B
206	NTVEDSIIKTGFQGE	Q6YIX9	Q6YIX9_CORUL	IIKTGFQGE	0.003821	69.33	DRB3_0301	DT toxin B
207	TVEDSIIKTGFQGES	Q6YIX9	Q6YIX9_CORUL	IIKTGFQGE	0.010437	48.59	DRB3_0301	DT toxin B
208	VEDSIIKTGFQGESG	Q6YIX9	Q6YIX9_CORUL	IIKTGFQGE	0.020841	35.15	DRB3_0301	DT toxin B
209	EDSIIKTGFQGESGH	Q6YIX9	Q6YIX9_CORUL	IIKTGFQGE	0.027673	30.16	DRB3_0301	DT toxin B
210	DSIIKTGFQGESGHD	Q6YIX9	Q6YIX9_CORUL	IKTGFQGES	0.012204	45.42	DRB3_0301	DT toxin B
211	SIIKTGFQGESGHDI	Q6YIX9	Q6YIX9_CORUL	FQGESGHDI	0.020865	35.13	DRB3_0301	DT toxin B
212	IIKTGFQGESGHDIK	Q6YIX9	Q6YIX9_CORUL	FQGESGHDI	0.112858	12.13	DRB3_0301	DT toxin B
213	IKTGFQGESGHDIKI	Q6YIX9	Q6YIX9_CORUL	FQGESGHDI	0.154184	9.41	DRB3_0301	DT toxin B
214	KTGFQGESGHDIKIT	Q6YIX9	Q6YIX9_CORUL	FQGESGHDI	0.174816	8.41	DRB3_0301	DT toxin B
215	TGFQGESGHDIKITA	Q6YIX9	Q6YIX9_CORUL	FQGESGHDI	0.056289	19.69	DRB3_0301	DT toxin B
216	GFQGESGHDIKITAE	Q6YIX9	Q6YIX9_CORUL	FQGESGHDI	0.008902	52	DRB3_0301	DT toxin B
217	FQGESGHDIKITAEN	Q6YIX9	Q6YIX9_CORUL	SGHDIKITA	0.001513	84.99	DRB3_0301	DT toxin B
218	QGESGHDIKITAENT	Q6YIX9	Q6YIX9_CORUL	SGHDIKITA	0.002282	78.79	DRB3_0301	DT toxin B
219	GESGHDIKITAENTP	Q6YIX9	Q6YIX9_CORUL	IKITAENTP	0.00816	53.82	DRB3_0301	DT toxin B
220	ESGHDIKITAENTPL	Q6YIX9	Q6YIX9_CORUL	IKITAENTP	0.018345	37.52	DRB3_0301	DT toxin B
221	SGHDIKITAENTPLP	Q6YIX9	Q6YIX9_CORUL	IKITAENTP	0.045587	22.56	DRB3_0301	DT toxin B
222	GHDIKITAENTPLPI	Q6YIX9	Q6YIX9_CORUL	TAENTPLPI	0.133579	10.61	DRB3_0301	DT toxin B
223	HDIKITAENTPLPIA	Q6YIX9	Q6YIX9_CORUL	TAENTPLPI	0.449456	2.86	DRB3_0301	DT toxin B
224	DIKITAENTPLPIAG	Q6YIX9	Q6YIX9_CORUL	TAENTPLPI	0.638648	1.4	DRB3_0301	DT toxin B
225	IKITAENTPLPIAGV	Q6YIX9	Q6YIX9_CORUL	TAENTPLPI	0.661064	1.27	DRB3_0301	DT toxin B
226	KITAENTPLPIAGVL	Q6YIX9	Q6YIX9_CORUL	TAENTPLPI	0.421606	3.14	DRB3_0301	DT toxin B
227	ITAENTPLPIAGVLL	Q6YIX9	Q6YIX9_CORUL	TAENTPLPI	0.04082	24.14	DRB3_0301	DT toxin B
228	TAENTPLPIAGVLLP	Q6YIX9	Q6YIX9_CORUL	PLPIAGVLL	0.007148	56.62	DRB3_0301	DT toxin B
229	AENTPLPIAGVLLPT	Q6YIX9	Q6YIX9_CORUL	PLPIAGVLL	0.011851	46.02	DRB3_0301	DT toxin B
230	ENTPLPIAGVLLPTI	Q6YIX9	Q6YIX9_CORUL	PLPIAGVLL	0.013043	44.06	DRB3_0301	DT toxin B
231	NTPLPIAGVLLPTIP	Q6YIX9	Q6YIX9_CORUL	IAGVLLPTI	0.018742	37.11	DRB3_0301	DT toxin B
232	TPLPIAGVLLPTIPG	Q6YIX9	Q6YIX9_CORUL	IAGVLLPTI	0.039508	24.61	DRB3_0301	DT toxin B
233	PLPIAGVLLPTIPGK	Q6YIX9	Q6YIX9_CORUL	IAGVLLPTI	0.065706	17.85	DRB3_0301	DT toxin B
234	LPIAGVLLPTIPGKL	Q6YIX9	Q6YIX9_CORUL	LLPTIPGKL	0.053011	20.49	DRB3_0301	DT toxin B
235	PIAGVLLPTIPGKLD	Q6YIX9	Q6YIX9_CORUL	LLPTIPGKL	0.255951	5.87	DRB3_0301	DT toxin B
236	IAGVLLPTIPGKLDV	Q6YIX9	Q6YIX9_CORUL	LLPTIPGKL	0.365608	3.82	DRB3_0301	DT toxin B
237	AGVLLPTIPGKLDVN	Q6YIX9	Q6YIX9_CORUL	LLPTIPGKL	0.452992	2.83	DRB3_0301	DT toxin B
238	GVLLPTIPGKLDVNK	Q6YIX9	Q6YIX9_CORUL	LLPTIPGKL	0.204114	7.3	DRB3_0301	DT toxin B
239	VLLPTIPGKLDVNKS	Q6YIX9	Q6YIX9_CORUL	LLPTIPGKL	0.015878	40.23	DRB3_0301	DT toxin B
240	LLPTIPGKLDVNKSK	Q6YIX9	Q6YIX9_CORUL	PGKLDVNKS	0.003136	73.14	DRB3_0301	DT toxin B
241	LPTIPGKLDVNKSKT	Q6YIX9	Q6YIX9_CORUL	PGKLDVNKS	0.003591	70.52	DRB3_0301	DT toxin B
242	PTIPGKLDVNKSKTH	Q6YIX9	Q6YIX9_CORUL	LDVNKSKTH	0.142864	10.02	DRB3_0301	DT toxin B
243	TIPGKLDVNKSKTHI	Q6YIX9	Q6YIX9_CORUL	LDVNKSKTH	0.350366	4.04	DRB3_0301	DT toxin B
244	IPGKLDVNKSKTHIS	Q6YIX9	Q6YIX9_CORUL	LDVNKSKTH	0.468068	2.69	DRB3_0301	DT toxin B
245	PGKLDVNKSKTHISV	Q6YIX9	Q6YIX9_CORUL	LDVNKSKTH	0.505517	2.36	DRB3_0301	DT toxin B
246	GKLDVNKSKTHISVN	Q6YIX9	Q6YIX9_CORUL	LDVNKSKTH	0.272585	5.46	DRB3_0301	DT toxin B
247	KLDVNKSKTHISVNG	Q6YIX9	Q6YIX9_CORUL	VNKSKTHIS	0.115068	11.94	DRB3_0301	DT toxin B
248	LDVNKSKTHISVNGR	Q6YIX9	Q6YIX9_CORUL	VNKSKTHIS	0.024672	32.15	DRB3_0301	DT toxin B
249	DVNKSKTHISVNGRK	Q6YIX9	Q6YIX9_CORUL	VNKSKTHIS	0.007442	55.72	DRB3_0301	DT toxin B
250	VNKSKTHISVNGRKI	Q6YIX9	Q6YIX9_CORUL	THISVNGRK	0.006509	58.55	DRB3_0301	DT toxin B
251	NKSKTHISVNGRKIR	Q6YIX9	Q6YIX9_CORUL	ISVNGRKIR	0.027973	29.98	DRB3_0301	DT toxin B
252	KSKTHISVNGRKIRM	Q6YIX9	Q6YIX9_CORUL	ISVNGRKIR	0.040256	24.34	DRB3_0301	DT toxin B
253	SKTHISVNGRKIRMR	Q6YIX9	Q6YIX9_CORUL	ISVNGRKIR	0.053536	20.35	DRB3_0301	DT toxin B
254	KTHISVNGRKIRMRC	Q6YIX9	Q6YIX9_CORUL	ISVNGRKIR	0.027647	30.18	DRB3_0301	DT toxin B
255	THISVNGRKIRMRCR	Q6YIX9	Q6YIX9_CORUL	ISVNGRKIR	0.010532	48.41	DRB3_0301	DT toxin B
256	HISVNGRKIRMRCRA	Q6YIX9	Q6YIX9_CORUL	ISVNGRKIR	0.002593	76.57	DRB3_0301	DT toxin B
257	ISVNGRKIRMRCRAI	Q6YIX9	Q6YIX9_CORUL	VNGRKIRMR	0.000588	94.56	DRB3_0301	DT toxin B
258	SVNGRKIRMRCRAID	Q6YIX9	Q6YIX9_CORUL	KIRMRCRAI	0.001462	85.49	DRB3_0301	DT toxin B
259	VNGRKIRMRCRAIDD	Q6YIX9	Q6YIX9_CORUL	KIRMRCRAI	0.004507	66.01	DRB3_0301	DT toxin B
260	NGRKIRMRCRAIDDA	Q6YIX9	Q6YIX9_CORUL	KIRMRCRAI	0.00597	60.23	DRB3_0301	DT toxin B
261	GRKIRMRCRAIDDAT	Q6YIX9	Q6YIX9_CORUL	IRMRCRAID	0.003826	69.3	DRB3_0301	DT toxin B
262	RKIRMRCRAIDDATT	Q6YIX9	Q6YIX9_CORUL	MRCRAIDDA	0.002459	77.53	DRB3_0301	DT toxin B
263	KIRMRCRAIDDATTF	Q6YIX9	Q6YIX9_CORUL	MRCRAIDDA	0.002415	77.84	DRB3_0301	DT toxin B
264	IRMRCRAIDDATTFC	Q6YIX9	Q6YIX9_CORUL	RAIDDATTF	0.001139	88.68	DRB3_0301	DT toxin B
265	RMRCRAIDDATTFCR	Q6YIX9	Q6YIX9_CORUL	RAIDDATTF	0.002028	80.71	DRB3_0301	DT toxin B
266	MRCRAIDDATTFCRP	Q6YIX9	Q6YIX9_CORUL	RAIDDATTF	0.003445	71.36	DRB3_0301	DT toxin B
267	RCRAIDDATTFCRPK	Q6YIX9	Q6YIX9_CORUL	AIDDATTFC	0.003886	69.01	DRB3_0301	DT toxin B
268	CRAIDDATTFCRPKT	Q6YIX9	Q6YIX9_CORUL	IDDATTFCR	0.002339	78.39	DRB3_0301	DT toxin B
269	RAIDDATTFCRPKTP	Q6YIX9	Q6YIX9_CORUL	IDDATTFCR	0.002854	74.76	DRB3_0301	DT toxin B
270	AIDDATTFCRPKTPV	Q6YIX9	Q6YIX9_CORUL	ATTFCRPKT	0.001034	89.71	DRB3_0301	DT toxin B
271	IDDATTFCRPKTPVY	Q6YIX9	Q6YIX9_CORUL	ATTFCRPKT	0.001246	87.62	DRB3_0301	DT toxin B
272	DDATTFCRPKTPVYV	Q6YIX9	Q6YIX9_CORUL	FCRPKTPVY	0.001589	84.36	DRB3_0301	DT toxin B
273	DATTFCRPKTPVYVG	Q6YIX9	Q6YIX9_CORUL	CRPKTPVYV	0.003452	71.32	DRB3_0301	DT toxin B
274	ATTFCRPKTPVYVGN	Q6YIX9	Q6YIX9_CORUL	CRPKTPVYV	0.006069	59.88	DRB3_0301	DT toxin B
275	TTFCRPKTPVYVGNG	Q6YIX9	Q6YIX9_CORUL	CRPKTPVYV	0.00602	60.04	DRB3_0301	DT toxin B
276	TFCRPKTPVYVGNGV	Q6YIX9	Q6YIX9_CORUL	CRPKTPVYV	0.001516	84.97	DRB3_0301	DT toxin B
277	FCRPKTPVYVGNGVH	Q6YIX9	Q6YIX9_CORUL	TPVYVGNGV	0.000856	91.63	DRB3_0301	DT toxin B
278	CRPKTPVYVGNGVHA	Q6YIX9	Q6YIX9_CORUL	VYVGNGVHA	0.048633	21.65	DRB3_0301	DT toxin B
279	RPKTPVYVGNGVHAN	Q6YIX9	Q6YIX9_CORUL	VYVGNGVHA	0.219189	6.84	DRB3_0301	DT toxin B
280	PKTPVYVGNGVHANL	Q6YIX9	Q6YIX9_CORUL	VYVGNGVHA	0.28689	5.16	DRB3_0301	DT toxin B
281	KTPVYVGNGVHANLH	Q6YIX9	Q6YIX9_CORUL	VYVGNGVHA	0.362034	3.87	DRB3_0301	DT toxin B
282	TPVYVGNGVHANLHV	Q6YIX9	Q6YIX9_CORUL	YVGNGVHAN	0.247042	6.09	DRB3_0301	DT toxin B
283	PVYVGNGVHANLHVA	Q6YIX9	Q6YIX9_CORUL	YVGNGVHAN	0.10033	13.27	DRB3_0301	DT toxin B
284	VYVGNGVHANLHVAF	Q6YIX9	Q6YIX9_CORUL	VHANLHVAF	0.113355	12.08	DRB3_0301	DT toxin B
285	YVGNGVHANLHVAFH	Q6YIX9	Q6YIX9_CORUL	VHANLHVAF	0.32842	4.38	DRB3_0301	DT toxin B
286	VGNGVHANLHVAFHT	Q6YIX9	Q6YIX9_CORUL	VHANLHVAF	0.426395	3.09	DRB3_0301	DT toxin B
287	GNGVHANLHVAFHTS	Q6YIX9	Q6YIX9_CORUL	VHANLHVAF	0.473217	2.64	DRB3_0301	DT toxin B
288	NGVHANLHVAFHTSS	Q6YIX9	Q6YIX9_CORUL	VHANLHVAF	0.230651	6.51	DRB3_0301	DT toxin B
289	GVHANLHVAFHTSSS	Q6YIX9	Q6YIX9_CORUL	VHANLHVAF	0.056479	19.65	DRB3_0301	DT toxin B
290	VHANLHVAFHTSSSE	Q6YIX9	Q6YIX9_CORUL	LHVAFHTSS	0.026853	30.67	DRB3_0301	DT toxin B
291	HANLHVAFHTSSSEK	Q6YIX9	Q6YIX9_CORUL	LHVAFHTSS	0.042155	23.69	DRB3_0301	DT toxin B
292	ANLHVAFHTSSSEKI	Q6YIX9	Q6YIX9_CORUL	FHTSSSEKI	0.136266	10.44	DRB3_0301	DT toxin B
293	NLHVAFHTSSSEKIH	Q6YIX9	Q6YIX9_CORUL	FHTSSSEKI	0.40341	3.34	DRB3_0301	DT toxin B
294	LHVAFHTSSSEKIHS	Q6YIX9	Q6YIX9_CORUL	FHTSSSEKI	0.527493	2.17	DRB3_0301	DT toxin B
295	HVAFHTSSSEKIHSD	Q6YIX9	Q6YIX9_CORUL	FHTSSSEKI	0.618175	1.53	DRB3_0301	DT toxin B
296	VAFHTSSSEKIHSDE	Q6YIX9	Q6YIX9_CORUL	FHTSSSEKI	0.402499	3.35	DRB3_0301	DT toxin B
297	AFHTSSSEKIHSDET	Q6YIX9	Q6YIX9_CORUL	FHTSSSEKI	0.09622	13.69	DRB3_0301	DT toxin B
298	FHTSSSEKIHSDETP	Q6YIX9	Q6YIX9_CORUL	TSSSEKIHS	0.001839	82.28	DRB3_0301	DT toxin B
299	HTSSSEKIHSDETPL	Q6YIX9	Q6YIX9_CORUL	SEKIHSDET	0.001166	88.41	DRB3_0301	DT toxin B
300	TSSSEKIHSDETPLS	Q6YIX9	Q6YIX9_CORUL	IHSDETPLS	0.189336	7.82	DRB3_0301	DT toxin B
301	SSSEKIHSDETPLSS	Q6YIX9	Q6YIX9_CORUL	IHSDETPLS	0.493272	2.46	DRB3_0301	DT toxin B
302	SSEKIHSDETPLSSI	Q6YIX9	Q6YIX9_CORUL	IHSDETPLS	0.590635	1.72	DRB3_0301	DT toxin B
303	SEKIHSDETPLSSID	Q6YIX9	Q6YIX9_CORUL	IHSDETPLS	0.664715	1.25	DRB3_0301	DT toxin B
304	EKIHSDETPLSSIDV	Q6YIX9	Q6YIX9_CORUL	IHSDETPLS	0.449046	2.87	DRB3_0301	DT toxin B
305	KIHSDETPLSSIDVL	Q6YIX9	Q6YIX9_CORUL	IHSDETPLS	0.109566	12.41	DRB3_0301	DT toxin B
306	IHSDETPLSSIDVLG	Q6YIX9	Q6YIX9_CORUL	ETPLSSIDV	0.002608	76.46	DRB3_0301	DT toxin B
307	HSDETPLSSIDVLGY	Q6YIX9	Q6YIX9_CORUL	LSSIDVLGY	0.006186	59.53	DRB3_0301	DT toxin B
308	SDETPLSSIDVLGYQ	Q6YIX9	Q6YIX9_CORUL	LSSIDVLGY	0.031336	28.17	DRB3_0301	DT toxin B
309	DETPLSSIDVLGYQK	Q6YIX9	Q6YIX9_CORUL	LSSIDVLGY	0.089854	14.41	DRB3_0301	DT toxin B
310	ETPLSSIDVLGYQKT	Q6YIX9	Q6YIX9_CORUL	LSSIDVLGY	0.110706	12.31	DRB3_0301	DT toxin B
311	TPLSSIDVLGYQKTV	Q6YIX9	Q6YIX9_CORUL	LSSIDVLGY	0.024626	32.18	DRB3_0301	DT toxin B
312	PLSSIDVLGYQKTVD	Q6YIX9	Q6YIX9_CORUL	IDVLGYQKT	0.004319	66.92	DRB3_0301	DT toxin B
313	LSSIDVLGYQKTVDH	Q6YIX9	Q6YIX9_CORUL	IDVLGYQKT	0.005616	61.58	DRB3_0301	DT toxin B
314	SSIDVLGYQKTVDHT	Q6YIX9	Q6YIX9_CORUL	LGYQKTVDH	0.008529	52.92	DRB3_0301	DT toxin B
315	SIDVLGYQKTVDHTK	Q6YIX9	Q6YIX9_CORUL	LGYQKTVDH	0.018451	37.41	DRB3_0301	DT toxin B
316	IDVLGYQKTVDHTKV	Q6YIX9	Q6YIX9_CORUL	LGYQKTVDH	0.020142	35.8	DRB3_0301	DT toxin B
317	DVLGYQKTVDHTKVN	Q6YIX9	Q6YIX9_CORUL	LGYQKTVDH	0.007999	54.22	DRB3_0301	DT toxin B
318	VLGYQKTVDHTKVNS	Q6YIX9	Q6YIX9_CORUL	QKTVDHTKV	0.007695	54.97	DRB3_0301	DT toxin B
319	LGYQKTVDHTKVNSK	Q6YIX9	Q6YIX9_CORUL	KTVDHTKVN	0.013719	43.08	DRB3_0301	DT toxin B
320	GYQKTVDHTKVNSKL	Q6YIX9	Q6YIX9_CORUL	VDHTKVNSK	0.018285	37.58	DRB3_0301	DT toxin B
321	YQKTVDHTKVNSKLS	Q6YIX9	Q6YIX9_CORUL	VDHTKVNSK	0.020937	35.06	DRB3_0301	DT toxin B
322	QKTVDHTKVNSKLSL	Q6YIX9	Q6YIX9_CORUL	VDHTKVNSK	0.020979	35.02	DRB3_0301	DT toxin B
323	KTVDHTKVNSKLSLF	Q6YIX9	Q6YIX9_CORUL	TKVNSKLSL	0.026298	31.01	DRB3_0301	DT toxin B
324	TVDHTKVNSKLSLFA	Q6YIX9	Q6YIX9_CORUL	TKVNSKLSL	0.038538	24.95	DRB3_0301	DT toxin B
325	VDHTKVNSKLSLFAE	Q6YIX9	Q6YIX9_CORUL	TKVNSKLSL	0.051013	21.01	DRB3_0301	DT toxin B
326	DHTKVNSKLSLFAEV	Q6YIX9	Q6YIX9_CORUL	TKVNSKLSL	0.025291	31.71	DRB3_0301	DT toxin B
327	HTKVNSKLSLFAEVK	Q6YIX9	Q6YIX9_CORUL	VNSKLSLFA	0.012645	44.69	DRB3_0301	DT toxin B
328	TKVNSKLSLFAEVKS	Q6YIX9	Q6YIX9_CORUL	VNSKLSLFA	0.003551	70.75	DRB3_0301	DT toxin B
1	SVGSSLSCINLDWDV	A7UH54	A7UH54_CORBE	LSCINLDWD	0.000583	94.62	DRB3_0301	DT toxin B
2	VGSSLSCINLDWDVI	A7UH54	A7UH54_CORBE	LSCINLDWD	0.000543	95	DRB3_0301	DT toxin B
3	GSSLSCINLDWDVIR	A7UH54	A7UH54_CORBE	INLDWDVIR	0.002771	75.3	DRB3_0301	DT toxin B
4	SSLSCINLDWDVIRD	A7UH54	A7UH54_CORBE	INLDWDVIR	0.010079	49.29	DRB3_0301	DT toxin B
5	SLSCINLDWDVIRDK	A7UH54	A7UH54_CORBE	INLDWDVIR	0.019193	36.68	DRB3_0301	DT toxin B
6	LSCINLDWDVIRDKT	A7UH54	A7UH54_CORBE	INLDWDVIR	0.02259	33.71	DRB3_0301	DT toxin B
7	SCINLDWDVIRDKTK	A7UH54	A7UH54_CORBE	INLDWDVIR	0.015521	40.67	DRB3_0301	DT toxin B
8	CINLDWDVIRDKTKT	A7UH54	A7UH54_CORBE	INLDWDVIR	0.004859	64.46	DRB3_0301	DT toxin B
9	INLDWDVIRDKTKTK	A7UH54	A7UH54_CORBE	VIRDKTKTK	0.006277	59.25	DRB3_0301	DT toxin B
10	NLDWDVIRDKTKTKI	A7UH54	A7UH54_CORBE	VIRDKTKTK	0.022961	33.43	DRB3_0301	DT toxin B
11	LDWDVIRDKTKTKIE	A7UH54	A7UH54_CORBE	VIRDKTKTK	0.056092	19.73	DRB3_0301	DT toxin B
12	DWDVIRDKTKTKIES	A7UH54	A7UH54_CORBE	VIRDKTKTK	0.0739	16.53	DRB3_0301	DT toxin B
13	WDVIRDKTKTKIESL	A7UH54	A7UH54_CORBE	IRDKTKTKI	0.032085	27.79	DRB3_0301	DT toxin B
14	DVIRDKTKTKIESLK	A7UH54	A7UH54_CORBE	IRDKTKTKI	0.017087	38.86	DRB3_0301	DT toxin B
15	VIRDKTKTKIESLKE	A7UH54	A7UH54_CORBE	IRDKTKTKI	0.004324	66.9	DRB3_0301	DT toxin B
16	IRDKTKTKIESLKEH	A7UH54	A7UH54_CORBE	KTKTKIESL	0.00216	79.66	DRB3_0301	DT toxin B
17	RDKTKTKIESLKEHG	A7UH54	A7UH54_CORBE	KTKIESLKE	0.002254	78.99	DRB3_0301	DT toxin B
18	DKTKTKIESLKEHGP	A7UH54	A7UH54_CORBE	KTKIESLKE	0.004147	67.75	DRB3_0301	DT toxin B
19	KTKTKIESLKEHGPI	A7UH54	A7UH54_CORBE	IESLKEHGP	0.005185	63.22	DRB3_0301	DT toxin B
20	TKTKIESLKEHGPIK	A7UH54	A7UH54_CORBE	IESLKEHGP	0.008856	52.11	DRB3_0301	DT toxin B
21	KTKIESLKEHGPIKN	A7UH54	A7UH54_CORBE	IESLKEHGP	0.014734	41.68	DRB3_0301	DT toxin B
22	TKIESLKEHGPIKNK	A7UH54	A7UH54_CORBE	LKEHGPIKN	0.02992	28.92	DRB3_0301	DT toxin B
23	KIESLKEHGPIKNKM	A7UH54	A7UH54_CORBE	LKEHGPIKN	0.03658	25.73	DRB3_0301	DT toxin B
24	IESLKEHGPIKNKMS	A7UH54	A7UH54_CORBE	LKEHGPIKN	0.046041	22.42	DRB3_0301	DT toxin B
25	ESLKEHGPIKNKMSE	A7UH54	A7UH54_CORBE	LKEHGPIKN	0.017296	38.63	DRB3_0301	DT toxin B
26	SLKEHGPIKNKMSES	A7UH54	A7UH54_CORBE	PIKNKMSES	0.003417	71.52	DRB3_0301	DT toxin B
27	LKEHGPIKNKMSESP	A7UH54	A7UH54_CORBE	PIKNKMSES	0.016189	39.86	DRB3_0301	DT toxin B
28	KEHGPIKNKMSESPN	A7UH54	A7UH54_CORBE	PIKNKMSES	0.032926	27.37	DRB3_0301	DT toxin B
29	EHGPIKNKMSESPNK	A7UH54	A7UH54_CORBE	PIKNKMSES	0.05318	20.44	DRB3_0301	DT toxin B
30	HGPIKNKMSESPNKT	A7UH54	A7UH54_CORBE	PIKNKMSES	0.020089	35.85	DRB3_0301	DT toxin B
31	GPIKNKMSESPNKTV	A7UH54	A7UH54_CORBE	MSESPNKTV	0.033967	26.87	DRB3_0301	DT toxin B
32	PIKNKMSESPNKTVS	A7UH54	A7UH54_CORBE	MSESPNKTV	0.128785	10.91	DRB3_0301	DT toxin B
33	IKNKMSESPNKTVSE	A7UH54	A7UH54_CORBE	MSESPNKTV	0.222051	6.76	DRB3_0301	DT toxin B
34	KNKMSESPNKTVSEE	A7UH54	A7UH54_CORBE	MSESPNKTV	0.277542	5.36	DRB3_0301	DT toxin B
35	NKMSESPNKTVSEEK	A7UH54	A7UH54_CORBE	MSESPNKTV	0.091801	14.18	DRB3_0301	DT toxin B
36	KMSESPNKTVSEEKA	A7UH54	A7UH54_CORBE	ESPNKTVSE	0.02007	35.87	DRB3_0301	DT toxin B
37	MSESPNKTVSEEKAK	A7UH54	A7UH54_CORBE	ESPNKTVSE	0.003832	69.28	DRB3_0301	DT toxin B
38	SESPNKTVSEEKAKQ	A7UH54	A7UH54_CORBE	PNKTVSEEK	0.002953	74.19	DRB3_0301	DT toxin B
39	ESPNKTVSEEKAKQY	A7UH54	A7UH54_CORBE	VSEEKAKQY	0.014827	41.56	DRB3_0301	DT toxin B
40	SPNKTVSEEKAKQYL	A7UH54	A7UH54_CORBE	VSEEKAKQY	0.044575	22.89	DRB3_0301	DT toxin B
41	PNKTVSEEKAKQYLE	A7UH54	A7UH54_CORBE	VSEEKAKQY	0.08461	15.04	DRB3_0301	DT toxin B
42	NKTVSEEKAKQYLEE	A7UH54	A7UH54_CORBE	VSEEKAKQY	0.112723	12.14	DRB3_0301	DT toxin B
43	KTVSEEKAKQYLEEF	A7UH54	A7UH54_CORBE	VSEEKAKQY	0.03733	25.43	DRB3_0301	DT toxin B
44	TVSEEKAKQYLEEFH	A7UH54	A7UH54_CORBE	VSEEKAKQY	0.003314	72.12	DRB3_0301	DT toxin B
45	VSEEKAKQYLEEFHQ	A7UH54	A7UH54_CORBE	EKAKQYLEE	0.000666	93.71	DRB3_0301	DT toxin B
46	SEEKAKQYLEEFHQT	A7UH54	A7UH54_CORBE	KAKQYLEEF	0.000728	93.03	DRB3_0301	DT toxin B
47	EEKAKQYLEEFHQTA	A7UH54	A7UH54_CORBE	QYLEEFHQT	0.001079	89.27	DRB3_0301	DT toxin B
48	EKAKQYLEEFHQTAL	A7UH54	A7UH54_CORBE	YLEEFHQTA	0.001923	81.58	DRB3_0301	DT toxin B
49	KAKQYLEEFHQTALE	A7UH54	A7UH54_CORBE	LEEFHQTAL	0.006562	58.39	DRB3_0301	DT toxin B
50	AKQYLEEFHQTALEH	A7UH54	A7UH54_CORBE	LEEFHQTAL	0.011801	46.11	DRB3_0301	DT toxin B
51	KQYLEEFHQTALEHP	A7UH54	A7UH54_CORBE	LEEFHQTAL	0.017069	38.88	DRB3_0301	DT toxin B
52	QYLEEFHQTALEHPE	A7UH54	A7UH54_CORBE	LEEFHQTAL	0.005876	60.59	DRB3_0301	DT toxin B
53	YLEEFHQTALEHPEL	A7UH54	A7UH54_CORBE	FHQTALEHP	0.003863	69.13	DRB3_0301	DT toxin B
54	LEEFHQTALEHPELS	A7UH54	A7UH54_CORBE	FHQTALEHP	0.004422	66.43	DRB3_0301	DT toxin B
55	EEFHQTALEHPELSE	A7UH54	A7UH54_CORBE	QTALEHPEL	0.004984	63.98	DRB3_0301	DT toxin B
56	EFHQTALEHPELSEL	A7UH54	A7UH54_CORBE	TALEHPELS	0.004335	66.85	DRB3_0301	DT toxin B
57	FHQTALEHPELSELK	A7UH54	A7UH54_CORBE	TALEHPELS	0.007237	56.35	DRB3_0301	DT toxin B
58	HQTALEHPELSELKT	A7UH54	A7UH54_CORBE	LEHPELSEL	0.006558	58.4	DRB3_0301	DT toxin B
59	QTALEHPELSELKTV	A7UH54	A7UH54_CORBE	LEHPELSEL	0.005241	63.01	DRB3_0301	DT toxin B
60	TALEHPELSELKTVT	A7UH54	A7UH54_CORBE	LEHPELSEL	0.002606	76.48	DRB3_0301	DT toxin B
61	ALEHPELSELKTVTG	A7UH54	A7UH54_CORBE	LSELKTVTG	0.005194	63.18	DRB3_0301	DT toxin B
62	LEHPELSELKTVTGT	A7UH54	A7UH54_CORBE	LSELKTVTG	0.013762	43.01	DRB3_0301	DT toxin B
63	EHPELSELKTVTGTN	A7UH54	A7UH54_CORBE	LSELKTVTG	0.022285	33.94	DRB3_0301	DT toxin B
64	HPELSELKTVTGTNS	A7UH54	A7UH54_CORBE	LSELKTVTG	0.028797	29.53	DRB3_0301	DT toxin B
65	PELSELKTVTGTNSV	A7UH54	A7UH54_CORBE	LKTVTGTNS	0.025842	31.33	DRB3_0301	DT toxin B
66	ELSELKTVTGTNSVF	A7UH54	A7UH54_CORBE	LKTVTGTNS	0.029153	29.34	DRB3_0301	DT toxin B
67	LSELKTVTGTNSVFA	A7UH54	A7UH54_CORBE	LKTVTGTNS	0.044844	22.81	DRB3_0301	DT toxin B
68	SELKTVTGTNSVFAG	A7UH54	A7UH54_CORBE	VTGTNSVFA	0.060507	18.81	DRB3_0301	DT toxin B
69	ELKTVTGTNSVFAGA	A7UH54	A7UH54_CORBE	VTGTNSVFA	0.080931	15.53	DRB3_0301	DT toxin B
70	LKTVTGTNSVFAGAN	A7UH54	A7UH54_CORBE	VTGTNSVFA	0.117171	11.78	DRB3_0301	DT toxin B
71	KTVTGTNSVFAGANY	A7UH54	A7UH54_CORBE	VTGTNSVFA	0.072801	16.7	DRB3_0301	DT toxin B
72	TVTGTNSVFAGANYA	A7UH54	A7UH54_CORBE	VTGTNSVFA	0.006612	58.24	DRB3_0301	DT toxin B
73	VTGTNSVFAGANYAA	A7UH54	A7UH54_CORBE	SVFAGANYA	0.011295	47.01	DRB3_0301	DT toxin B
74	TGTNSVFAGANYAAW	A7UH54	A7UH54_CORBE	VFAGANYAA	0.025883	31.3	DRB3_0301	DT toxin B
75	GTNSVFAGANYAAWA	A7UH54	A7UH54_CORBE	VFAGANYAA	0.052635	20.58	DRB3_0301	DT toxin B
76	TNSVFAGANYAAWAV	A7UH54	A7UH54_CORBE	VFAGANYAA	0.058064	19.3	DRB3_0301	DT toxin B
77	NSVFAGANYAAWAVN	A7UH54	A7UH54_CORBE	AGANYAAWA	0.031237	28.22	DRB3_0301	DT toxin B
78	SVFAGANYAAWAVNV	A7UH54	A7UH54_CORBE	AGANYAAWA	0.024543	32.24	DRB3_0301	DT toxin B
79	VFAGANYAAWAVNVG	A7UH54	A7UH54_CORBE	AGANYAAWA	0.00954	50.43	DRB3_0301	DT toxin B
80	FAGANYAAWAVNVGP	A7UH54	A7UH54_CORBE	YAAWAVNVG	0.024388	32.36	DRB3_0301	DT toxin B
81	AGANYAAWAVNVGPV	A7UH54	A7UH54_CORBE	YAAWAVNVG	0.033511	27.09	DRB3_0301	DT toxin B
82	GANYAAWAVNVGPVI	A7UH54	A7UH54_CORBE	WAVNVGPVI	0.257284	5.84	DRB3_0301	DT toxin B
83	ANYAAWAVNVGPVIE	A7UH54	A7UH54_CORBE	WAVNVGPVI	0.623076	1.5	DRB3_0301	DT toxin B
84	NYAAWAVNVGPVIES	A7UH54	A7UH54_CORBE	WAVNVGPVI	0.73628	0.89	DRB3_0301	DT toxin B
85	YAAWAVNVGPVIESE	A7UH54	A7UH54_CORBE	WAVNVGPVI	0.79965	0.61	DRB3_0301	DT toxin B
86	AAWAVNVGPVIESET	A7UH54	A7UH54_CORBE	WAVNVGPVI	0.695933	1.09	DRB3_0301	DT toxin B
87	AWAVNVGPVIESETA	A7UH54	A7UH54_CORBE	WAVNVGPVI	0.286527	5.17	DRB3_0301	DT toxin B
88	WAVNVGPVIESETAD	A7UH54	A7UH54_CORBE	VNVGPVIES	0.019219	36.66	DRB3_0301	DT toxin B
89	AVNVGPVIESETADN	A7UH54	A7UH54_CORBE	VIESETADN	0.011416	46.8	DRB3_0301	DT toxin B
90	VNVGPVIESETADNL	A7UH54	A7UH54_CORBE	IESETADNL	0.059376	19.02	DRB3_0301	DT toxin B
91	NVGPVIESETADNLE	A7UH54	A7UH54_CORBE	IESETADNL	0.202564	7.35	DRB3_0301	DT toxin B
92	VGPVIESETADNLEK	A7UH54	A7UH54_CORBE	IESETADNL	0.364153	3.84	DRB3_0301	DT toxin B
93	GPVIESETADNLEKT	A7UH54	A7UH54_CORBE	IESETADNL	0.395128	3.43	DRB3_0301	DT toxin B
94	PVIESETADNLEKTT	A7UH54	A7UH54_CORBE	IESETADNL	0.175114	8.4	DRB3_0301	DT toxin B
95	VIESETADNLEKTTG	A7UH54	A7UH54_CORBE	IESETADNL	0.022578	33.72	DRB3_0301	DT toxin B
96	IESETADNLEKTTGA	A7UH54	A7UH54_CORBE	ETADNLEKT	0.002691	75.87	DRB3_0301	DT toxin B
97	ESETADNLEKTTGAL	A7UH54	A7UH54_CORBE	DNLEKTTGA	0.00157	84.52	DRB3_0301	DT toxin B
98	SETADNLEKTTGALS	A7UH54	A7UH54_CORBE	LEKTTGALS	0.021595	34.51	DRB3_0301	DT toxin B
99	ETADNLEKTTGALSI	A7UH54	A7UH54_CORBE	LEKTTGALS	0.076585	16.13	DRB3_0301	DT toxin B
100	TADNLEKTTGALSIL	A7UH54	A7UH54_CORBE	LEKTTGALS	0.0907	14.31	DRB3_0301	DT toxin B
101	ADNLEKTTGALSILP	A7UH54	A7UH54_CORBE	LEKTTGALS	0.154756	9.38	DRB3_0301	DT toxin B
102	DNLEKTTGALSILPG	A7UH54	A7UH54_CORBE	LEKTTGALS	0.05315	20.45	DRB3_0301	DT toxin B
103	NLEKTTGALSILPGI	A7UH54	A7UH54_CORBE	LEKTTGALS	0.006319	59.13	DRB3_0301	DT toxin B
104	LEKTTGALSILPGIG	A7UH54	A7UH54_CORBE	TGALSILPG	0.00237	78.16	DRB3_0301	DT toxin B
105	EKTTGALSILPGIGS	A7UH54	A7UH54_CORBE	LSILPGIGS	0.007379	55.92	DRB3_0301	DT toxin B
106	KTTGALSILPGIGSV	A7UH54	A7UH54_CORBE	LSILPGIGS	0.026486	30.89	DRB3_0301	DT toxin B
107	TTGALSILPGIGSVM	A7UH54	A7UH54_CORBE	LSILPGIGS	0.03725	25.47	DRB3_0301	DT toxin B
108	TGALSILPGIGSVMG	A7UH54	A7UH54_CORBE	ILPGIGSVM	0.084804	15.01	DRB3_0301	DT toxin B
109	GALSILPGIGSVMGI	A7UH54	A7UH54_CORBE	ILPGIGSVM	0.083778	15.15	DRB3_0301	DT toxin B
110	ALSILPGIGSVMGIA	A7UH54	A7UH54_CORBE	ILPGIGSVM	0.111188	12.27	DRB3_0301	DT toxin B
111	LSILPGIGSVMGIAD	A7UH54	A7UH54_CORBE	ILPGIGSVM	0.031845	27.9	DRB3_0301	DT toxin B
112	SILPGIGSVMGIADG	A7UH54	A7UH54_CORBE	IGSVMGIAD	0.012554	44.83	DRB3_0301	DT toxin B
113	ILPGIGSVMGIADGA	A7UH54	A7UH54_CORBE	IGSVMGIAD	0.016816	39.16	DRB3_0301	DT toxin B
114	LPGIGSVMGIADGAV	A7UH54	A7UH54_CORBE	IGSVMGIAD	0.020625	35.35	DRB3_0301	DT toxin B
115	PGIGSVMGIADGAVH	A7UH54	A7UH54_CORBE	VMGIADGAV	0.017451	38.46	DRB3_0301	DT toxin B
116	GIGSVMGIADGAVHP	A7UH54	A7UH54_CORBE	VMGIADGAV	0.039737	24.52	DRB3_0301	DT toxin B
117	IGSVMGIADGAVHPN	A7UH54	A7UH54_CORBE	VMGIADGAV	0.065861	17.83	DRB3_0301	DT toxin B
118	GSVMGIADGAVHPNT	A7UH54	A7UH54_CORBE	MGIADGAVH	0.048078	21.8	DRB3_0301	DT toxin B
119	SVMGIADGAVHPNTE	A7UH54	A7UH54_CORBE	IADGAVHPN	0.028011	29.96	DRB3_0301	DT toxin B
120	VMGIADGAVHPNTEE	A7UH54	A7UH54_CORBE	IADGAVHPN	0.028723	29.57	DRB3_0301	DT toxin B
121	MGIADGAVHPNTEEI	A7UH54	A7UH54_CORBE	IADGAVHPN	0.011985	45.79	DRB3_0301	DT toxin B
122	GIADGAVHPNTEEIV	A7UH54	A7UH54_CORBE	VHPNTEEIV	0.362723	3.86	DRB3_0301	DT toxin B
123	IADGAVHPNTEEIVA	A7UH54	A7UH54_CORBE	VHPNTEEIV	0.770883	0.73	DRB3_0301	DT toxin B
124	ADGAVHPNTEEIVAQ	A7UH54	A7UH54_CORBE	VHPNTEEIV	0.869233	0.38	DRB3_0301	DT toxin B
125	DGAVHPNTEEIVAQS	A7UH54	A7UH54_CORBE	VHPNTEEIV	0.893433	0.28	DRB3_0301	DT toxin B
126	GAVHPNTEEIVAQSI	A7UH54	A7UH54_CORBE	VHPNTEEIV	0.762701	0.77	DRB3_0301	DT toxin B
127	AVHPNTEEIVAQSIA	A7UH54	A7UH54_CORBE	VHPNTEEIV	0.275781	5.4	DRB3_0301	DT toxin B
128	VHPNTEEIVAQSIAL	A7UH54	A7UH54_CORBE	TEEIVAQSI	0.017554	38.35	DRB3_0301	DT toxin B
129	HPNTEEIVAQSIALS	A7UH54	A7UH54_CORBE	IVAQSIALS	0.048687	21.63	DRB3_0301	DT toxin B
130	PNTEEIVAQSIALSS	A7UH54	A7UH54_CORBE	IVAQSIALS	0.127958	10.96	DRB3_0301	DT toxin B
131	NTEEIVAQSIALSSL	A7UH54	A7UH54_CORBE	IVAQSIALS	0.160035	9.09	DRB3_0301	DT toxin B
132	TEEIVAQSIALSSLM	A7UH54	A7UH54_CORBE	IVAQSIALS	0.158674	9.17	DRB3_0301	DT toxin B
133	EEIVAQSIALSSLMV	A7UH54	A7UH54_CORBE	VAQSIALSS	0.096001	13.72	DRB3_0301	DT toxin B
134	EIVAQSIALSSLMVA	A7UH54	A7UH54_CORBE	VAQSIALSS	0.016527	39.48	DRB3_0301	DT toxin B
135	IVAQSIALSSLMVAQ	A7UH54	A7UH54_CORBE	IALSSLMVA	0.014901	41.46	DRB3_0301	DT toxin B
136	VAQSIALSSLMVAQA	A7UH54	A7UH54_CORBE	IALSSLMVA	0.02832	29.79	DRB3_0301	DT toxin B
137	AQSIALSSLMVAQAI	A7UH54	A7UH54_CORBE	IALSSLMVA	0.024544	32.24	DRB3_0301	DT toxin B
138	QSIALSSLMVAQAIP	A7UH54	A7UH54_CORBE	LSSLMVAQA	0.01087	47.78	DRB3_0301	DT toxin B
139	SIALSSLMVAQAIPL	A7UH54	A7UH54_CORBE	LMVAQAIPL	0.075797	16.25	DRB3_0301	DT toxin B
140	IALSSLMVAQAIPLV	A7UH54	A7UH54_CORBE	LMVAQAIPL	0.234106	6.42	DRB3_0301	DT toxin B
141	ALSSLMVAQAIPLVG	A7UH54	A7UH54_CORBE	LMVAQAIPL	0.400004	3.38	DRB3_0301	DT toxin B
142	LSSLMVAQAIPLVGE	A7UH54	A7UH54_CORBE	LMVAQAIPL	0.524785	2.2	DRB3_0301	DT toxin B
143	SSLMVAQAIPLVGEL	A7UH54	A7UH54_CORBE	LMVAQAIPL	0.401533	3.36	DRB3_0301	DT toxin B
144	SLMVAQAIPLVGELV	A7UH54	A7UH54_CORBE	LMVAQAIPL	0.117913	11.72	DRB3_0301	DT toxin B
145	LMVAQAIPLVGELVD	A7UH54	A7UH54_CORBE	AIPLVGELV	0.020608	35.37	DRB3_0301	DT toxin B
146	MVAQAIPLVGELVDI	A7UH54	A7UH54_CORBE	AIPLVGELV	0.023671	32.89	DRB3_0301	DT toxin B
147	VAQAIPLVGELVDIG	A7UH54	A7UH54_CORBE	AIPLVGELV	0.040061	24.41	DRB3_0301	DT toxin B
148	AQAIPLVGELVDIGF	A7UH54	A7UH54_CORBE	AIPLVGELV	0.014208	42.39	DRB3_0301	DT toxin B
149	QAIPLVGELVDIGFA	A7UH54	A7UH54_CORBE	LVGELVDIG	0.009502	50.52	DRB3_0301	DT toxin B
150	AIPLVGELVDIGFAA	A7UH54	A7UH54_CORBE	LVGELVDIG	0.011752	46.2	DRB3_0301	DT toxin B
151	IPLVGELVDIGFAAY	A7UH54	A7UH54_CORBE	LVGELVDIG	0.007147	56.62	DRB3_0301	DT toxin B
152	PLVGELVDIGFAAYN	A7UH54	A7UH54_CORBE	ELVDIGFAA	0.010029	49.38	DRB3_0301	DT toxin B
153	LVGELVDIGFAAYNF	A7UH54	A7UH54_CORBE	ELVDIGFAA	0.011364	46.89	DRB3_0301	DT toxin B
154	VGELVDIGFAAYNFV	A7UH54	A7UH54_CORBE	LVDIGFAAY	0.011756	46.19	DRB3_0301	DT toxin B
155	GELVDIGFAAYNFVE	A7UH54	A7UH54_CORBE	VDIGFAAYN	0.01395	42.75	DRB3_0301	DT toxin B
156	ELVDIGFAAYNFVES	A7UH54	A7UH54_CORBE	IGFAAYNFV	0.014399	42.13	DRB3_0301	DT toxin B
157	LVDIGFAAYNFVESI	A7UH54	A7UH54_CORBE	IGFAAYNFV	0.015739	40.4	DRB3_0301	DT toxin B
158	VDIGFAAYNFVESII	A7UH54	A7UH54_CORBE	AAYNFVESI	0.033474	27.1	DRB3_0301	DT toxin B
159	DIGFAAYNFVESIIN	A7UH54	A7UH54_CORBE	AAYNFVESI	0.076607	16.13	DRB3_0301	DT toxin B
160	IGFAAYNFVESIINL	A7UH54	A7UH54_CORBE	AAYNFVESI	0.055306	19.9	DRB3_0301	DT toxin B
161	GFAAYNFVESIINLF	A7UH54	A7UH54_CORBE	AAYNFVESI	0.024956	31.94	DRB3_0301	DT toxin B
162	FAAYNFVESIINLFQ	A7UH54	A7UH54_CORBE	FVESIINLF	0.025607	31.49	DRB3_0301	DT toxin B
163	AAYNFVESIINLFQV	A7UH54	A7UH54_CORBE	FVESIINLF	0.036141	25.91	DRB3_0301	DT toxin B
164	AYNFVESIINLFQVV	A7UH54	A7UH54_CORBE	FVESIINLF	0.037232	25.47	DRB3_0301	DT toxin B
165	YNFVESIINLFQVVH	A7UH54	A7UH54_CORBE	FVESIINLF	0.01681	39.17	DRB3_0301	DT toxin B
166	NFVESIINLFQVVHN	A7UH54	A7UH54_CORBE	SIINLFQVV	0.013342	43.62	DRB3_0301	DT toxin B
167	FVESIINLFQVVHNS	A7UH54	A7UH54_CORBE	SIINLFQVV	0.019106	36.76	DRB3_0301	DT toxin B
168	VESIINLFQVVHNSY	A7UH54	A7UH54_CORBE	INLFQVVHN	0.019893	36.03	DRB3_0301	DT toxin B
169	ESIINLFQVVHNSYN	A7UH54	A7UH54_CORBE	INLFQVVHN	0.026381	30.96	DRB3_0301	DT toxin B
170	SIINLFQVVHNSYNR	A7UH54	A7UH54_CORBE	LFQVVHNSY	0.033212	27.23	DRB3_0301	DT toxin B
171	IINLFQVVHNSYNRP	A7UH54	A7UH54_CORBE	LFQVVHNSY	0.070515	17.04	DRB3_0301	DT toxin B
172	INLFQVVHNSYNRPA	A7UH54	A7UH54_CORBE	VVHNSYNRP	0.088954	14.52	DRB3_0301	DT toxin B
173	NLFQVVHNSYNRPAY	A7UH54	A7UH54_CORBE	VVHNSYNRP	0.107276	12.62	DRB3_0301	DT toxin B
174	LFQVVHNSYNRPAYS	A7UH54	A7UH54_CORBE	VVHNSYNRP	0.14613	9.84	DRB3_0301	DT toxin B
175	FQVVHNSYNRPAYSP	A7UH54	A7UH54_CORBE	VHNSYNRPA	0.156424	9.29	DRB3_0301	DT toxin B
176	QVVHNSYNRPAYSPG	A7UH54	A7UH54_CORBE	VHNSYNRPA	0.074595	16.43	DRB3_0301	DT toxin B
177	VVHNSYNRPAYSPGH	A7UH54	A7UH54_CORBE	NSYNRPAYS	0.035546	26.17	DRB3_0301	DT toxin B
178	VHNSYNRPAYSPGHK	A7UH54	A7UH54_CORBE	NSYNRPAYS	0.008419	53.19	DRB3_0301	DT toxin B
179	HNSYNRPAYSPGHKT	A7UH54	A7UH54_CORBE	PAYSPGHKT	0.003425	71.48	DRB3_0301	DT toxin B
180	NSYNRPAYSPGHKTQ	A7UH54	A7UH54_CORBE	PAYSPGHKT	0.009032	51.68	DRB3_0301	DT toxin B
181	SYNRPAYSPGHKTQP	A7UH54	A7UH54_CORBE	PAYSPGHKT	0.021373	34.69	DRB3_0301	DT toxin B
182	YNRPAYSPGHKTQPF	A7UH54	A7UH54_CORBE	PAYSPGHKT	0.022763	33.58	DRB3_0301	DT toxin B
183	NRPAYSPGHKTQPFL	A7UH54	A7UH54_CORBE	PAYSPGHKT	0.009919	49.6	DRB3_0301	DT toxin B
184	RPAYSPGHKTQPFLH	A7UH54	A7UH54_CORBE	PAYSPGHKT	0.001484	85.28	DRB3_0301	DT toxin B
185	PAYSPGHKTQPFLHD	A7UH54	A7UH54_CORBE	GHKTQPFLH	0.00089	91.26	DRB3_0301	DT toxin B
186	AYSPGHKTQPFLHDG	A7UH54	A7UH54_CORBE	GHKTQPFLH	0.001345	86.65	DRB3_0301	DT toxin B
187	YSPGHKTQPFLHDGY	A7UH54	A7UH54_CORBE	GHKTQPFLH	0.001573	84.49	DRB3_0301	DT toxin B
188	SPGHKTQPFLHDGYA	A7UH54	A7UH54_CORBE	TQPFLHDGY	0.002374	78.14	DRB3_0301	DT toxin B
189	PGHKTQPFLHDGYAV	A7UH54	A7UH54_CORBE	TQPFLHDGY	0.0035	71.05	DRB3_0301	DT toxin B
190	GHKTQPFLHDGYAVS	A7UH54	A7UH54_CORBE	PFLHDGYAV	0.011606	46.46	DRB3_0301	DT toxin B
191	HKTQPFLHDGYAVSW	A7UH54	A7UH54_CORBE	PFLHDGYAV	0.014185	42.43	DRB3_0301	DT toxin B
192	KTQPFLHDGYAVSWN	A7UH54	A7UH54_CORBE	FLHDGYAVS	0.025744	31.39	DRB3_0301	DT toxin B
193	TQPFLHDGYAVSWNT	A7UH54	A7UH54_CORBE	FLHDGYAVS	0.020999	35	DRB3_0301	DT toxin B
194	QPFLHDGYAVSWNTV	A7UH54	A7UH54_CORBE	LHDGYAVSW	0.009489	50.56	DRB3_0301	DT toxin B
195	PFLHDGYAVSWNTVE	A7UH54	A7UH54_CORBE	YAVSWNTVE	0.002749	75.46	DRB3_0301	DT toxin B
196	FLHDGYAVSWNTVED	A7UH54	A7UH54_CORBE	YAVSWNTVE	0.012304	45.25	DRB3_0301	DT toxin B
197	LHDGYAVSWNTVEDS	A7UH54	A7UH54_CORBE	VSWNTVEDS	0.051504	20.88	DRB3_0301	DT toxin B
198	HDGYAVSWNTVEDSI	A7UH54	A7UH54_CORBE	VSWNTVEDS	0.160278	9.08	DRB3_0301	DT toxin B
199	DGYAVSWNTVEDSII	A7UH54	A7UH54_CORBE	VSWNTVEDS	0.211195	7.07	DRB3_0301	DT toxin B
200	GYAVSWNTVEDSIIR	A7UH54	A7UH54_CORBE	VSWNTVEDS	0.307359	4.76	DRB3_0301	DT toxin B
201	YAVSWNTVEDSIIRT	A7UH54	A7UH54_CORBE	VSWNTVEDS	0.106283	12.7	DRB3_0301	DT toxin B
202	AVSWNTVEDSIIRTG	A7UH54	A7UH54_CORBE	VSWNTVEDS	0.031803	27.92	DRB3_0301	DT toxin B
203	VSWNTVEDSIIRTGF	A7UH54	A7UH54_CORBE	TVEDSIIRT	0.00803	54.14	DRB3_0301	DT toxin B
204	SWNTVEDSIIRTGFQ	A7UH54	A7UH54_CORBE	TVEDSIIRT	0.008674	52.56	DRB3_0301	DT toxin B
205	WNTVEDSIIRTGFQG	A7UH54	A7UH54_CORBE	VEDSIIRTG	0.004777	64.77	DRB3_0301	DT toxin B
206	NTVEDSIIRTGFQGE	A7UH54	A7UH54_CORBE	IIRTGFQGE	0.004354	66.75	DRB3_0301	DT toxin B
207	TVEDSIIRTGFQGES	A7UH54	A7UH54_CORBE	IIRTGFQGE	0.010442	48.58	DRB3_0301	DT toxin B
208	VEDSIIRTGFQGESG	A7UH54	A7UH54_CORBE	IIRTGFQGE	0.019995	35.94	DRB3_0301	DT toxin B
209	EDSIIRTGFQGESGH	A7UH54	A7UH54_CORBE	IIRTGFQGE	0.026592	30.83	DRB3_0301	DT toxin B
210	DSIIRTGFQGESGHD	A7UH54	A7UH54_CORBE	IRTGFQGES	0.013701	43.1	DRB3_0301	DT toxin B
211	SIIRTGFQGESGHDI	A7UH54	A7UH54_CORBE	FQGESGHDI	0.018356	37.51	DRB3_0301	DT toxin B
212	IIRTGFQGESGHDIK	A7UH54	A7UH54_CORBE	FQGESGHDI	0.101653	13.13	DRB3_0301	DT toxin B
213	IRTGFQGESGHDIKI	A7UH54	A7UH54_CORBE	FQGESGHDI	0.140603	10.16	DRB3_0301	DT toxin B
214	RTGFQGESGHDIKIT	A7UH54	A7UH54_CORBE	FQGESGHDI	0.160383	9.08	DRB3_0301	DT toxin B
215	TGFQGESGHDIKITA	A7UH54	A7UH54_CORBE	FQGESGHDI	0.056289	19.69	DRB3_0301	DT toxin B
216	GFQGESGHDIKITAE	A7UH54	A7UH54_CORBE	FQGESGHDI	0.008902	52	DRB3_0301	DT toxin B
217	FQGESGHDIKITAEN	A7UH54	A7UH54_CORBE	SGHDIKITA	0.001513	84.99	DRB3_0301	DT toxin B
218	QGESGHDIKITAENT	A7UH54	A7UH54_CORBE	SGHDIKITA	0.002282	78.79	DRB3_0301	DT toxin B
219	GESGHDIKITAENTP	A7UH54	A7UH54_CORBE	IKITAENTP	0.00816	53.82	DRB3_0301	DT toxin B
220	ESGHDIKITAENTPL	A7UH54	A7UH54_CORBE	IKITAENTP	0.018345	37.52	DRB3_0301	DT toxin B
221	SGHDIKITAENTPLP	A7UH54	A7UH54_CORBE	IKITAENTP	0.045587	22.56	DRB3_0301	DT toxin B
222	GHDIKITAENTPLPI	A7UH54	A7UH54_CORBE	TAENTPLPI	0.133579	10.61	DRB3_0301	DT toxin B
223	HDIKITAENTPLPIA	A7UH54	A7UH54_CORBE	TAENTPLPI	0.449456	2.86	DRB3_0301	DT toxin B
224	DIKITAENTPLPIAG	A7UH54	A7UH54_CORBE	TAENTPLPI	0.638648	1.4	DRB3_0301	DT toxin B
225	IKITAENTPLPIAGV	A7UH54	A7UH54_CORBE	TAENTPLPI	0.661064	1.27	DRB3_0301	DT toxin B
226	KITAENTPLPIAGVL	A7UH54	A7UH54_CORBE	TAENTPLPI	0.421606	3.14	DRB3_0301	DT toxin B
227	ITAENTPLPIAGVLL	A7UH54	A7UH54_CORBE	TAENTPLPI	0.04082	24.14	DRB3_0301	DT toxin B
228	TAENTPLPIAGVLLP	A7UH54	A7UH54_CORBE	PLPIAGVLL	0.007148	56.62	DRB3_0301	DT toxin B
229	AENTPLPIAGVLLPT	A7UH54	A7UH54_CORBE	PLPIAGVLL	0.011851	46.02	DRB3_0301	DT toxin B
230	ENTPLPIAGVLLPTI	A7UH54	A7UH54_CORBE	PLPIAGVLL	0.013043	44.06	DRB3_0301	DT toxin B
231	NTPLPIAGVLLPTIP	A7UH54	A7UH54_CORBE	IAGVLLPTI	0.018742	37.11	DRB3_0301	DT toxin B
232	TPLPIAGVLLPTIPG	A7UH54	A7UH54_CORBE	IAGVLLPTI	0.039508	24.61	DRB3_0301	DT toxin B
233	PLPIAGVLLPTIPGK	A7UH54	A7UH54_CORBE	IAGVLLPTI	0.065706	17.85	DRB3_0301	DT toxin B
234	LPIAGVLLPTIPGKL	A7UH54	A7UH54_CORBE	LLPTIPGKL	0.053011	20.49	DRB3_0301	DT toxin B
235	PIAGVLLPTIPGKLD	A7UH54	A7UH54_CORBE	LLPTIPGKL	0.255951	5.87	DRB3_0301	DT toxin B
236	IAGVLLPTIPGKLDV	A7UH54	A7UH54_CORBE	LLPTIPGKL	0.365608	3.82	DRB3_0301	DT toxin B
237	AGVLLPTIPGKLDVN	A7UH54	A7UH54_CORBE	LLPTIPGKL	0.452992	2.83	DRB3_0301	DT toxin B
238	GVLLPTIPGKLDVNK	A7UH54	A7UH54_CORBE	LLPTIPGKL	0.204114	7.3	DRB3_0301	DT toxin B
239	VLLPTIPGKLDVNKS	A7UH54	A7UH54_CORBE	LLPTIPGKL	0.015878	40.23	DRB3_0301	DT toxin B
240	LLPTIPGKLDVNKSK	A7UH54	A7UH54_CORBE	PGKLDVNKS	0.003136	73.14	DRB3_0301	DT toxin B
241	LPTIPGKLDVNKSKT	A7UH54	A7UH54_CORBE	PGKLDVNKS	0.003591	70.52	DRB3_0301	DT toxin B
242	PTIPGKLDVNKSKTH	A7UH54	A7UH54_CORBE	LDVNKSKTH	0.142864	10.02	DRB3_0301	DT toxin B
243	TIPGKLDVNKSKTHI	A7UH54	A7UH54_CORBE	LDVNKSKTH	0.350366	4.04	DRB3_0301	DT toxin B
244	IPGKLDVNKSKTHIS	A7UH54	A7UH54_CORBE	LDVNKSKTH	0.468068	2.69	DRB3_0301	DT toxin B
245	PGKLDVNKSKTHISV	A7UH54	A7UH54_CORBE	LDVNKSKTH	0.505517	2.36	DRB3_0301	DT toxin B
246	GKLDVNKSKTHISVN	A7UH54	A7UH54_CORBE	LDVNKSKTH	0.272585	5.46	DRB3_0301	DT toxin B
247	KLDVNKSKTHISVNG	A7UH54	A7UH54_CORBE	VNKSKTHIS	0.115068	11.94	DRB3_0301	DT toxin B
248	LDVNKSKTHISVNGR	A7UH54	A7UH54_CORBE	VNKSKTHIS	0.024672	32.15	DRB3_0301	DT toxin B
249	DVNKSKTHISVNGRK	A7UH54	A7UH54_CORBE	VNKSKTHIS	0.007442	55.72	DRB3_0301	DT toxin B
250	VNKSKTHISVNGRKI	A7UH54	A7UH54_CORBE	THISVNGRK	0.006509	58.55	DRB3_0301	DT toxin B
251	NKSKTHISVNGRKIR	A7UH54	A7UH54_CORBE	ISVNGRKIR	0.027973	29.98	DRB3_0301	DT toxin B
252	KSKTHISVNGRKIRM	A7UH54	A7UH54_CORBE	ISVNGRKIR	0.040256	24.34	DRB3_0301	DT toxin B
253	SKTHISVNGRKIRMR	A7UH54	A7UH54_CORBE	ISVNGRKIR	0.053536	20.35	DRB3_0301	DT toxin B
254	KTHISVNGRKIRMRC	A7UH54	A7UH54_CORBE	ISVNGRKIR	0.027647	30.18	DRB3_0301	DT toxin B
255	THISVNGRKIRMRCR	A7UH54	A7UH54_CORBE	ISVNGRKIR	0.010532	48.41	DRB3_0301	DT toxin B
256	HISVNGRKIRMRCRA	A7UH54	A7UH54_CORBE	ISVNGRKIR	0.002593	76.57	DRB3_0301	DT toxin B
257	ISVNGRKIRMRCRAI	A7UH54	A7UH54_CORBE	VNGRKIRMR	0.000588	94.56	DRB3_0301	DT toxin B
258	SVNGRKIRMRCRAID	A7UH54	A7UH54_CORBE	KIRMRCRAI	0.001462	85.49	DRB3_0301	DT toxin B
259	VNGRKIRMRCRAIDG	A7UH54	A7UH54_CORBE	KIRMRCRAI	0.003347	71.93	DRB3_0301	DT toxin B
260	NGRKIRMRCRAIDGD	A7UH54	A7UH54_CORBE	KIRMRCRAI	0.00612	59.73	DRB3_0301	DT toxin B
261	GRKIRMRCRAIDGDV	A7UH54	A7UH54_CORBE	IRMRCRAID	0.003594	70.51	DRB3_0301	DT toxin B
262	RKIRMRCRAIDGDVT	A7UH54	A7UH54_CORBE	IRMRCRAID	0.001801	82.6	DRB3_0301	DT toxin B
263	KIRMRCRAIDGDVTF	A7UH54	A7UH54_CORBE	CRAIDGDVT	0.001802	82.59	DRB3_0301	DT toxin B
264	IRMRCRAIDGDVTFC	A7UH54	A7UH54_CORBE	CRAIDGDVT	0.000615	94.27	DRB3_0301	DT toxin B
265	RMRCRAIDGDVTFCR	A7UH54	A7UH54_CORBE	CRAIDGDVT	0.001269	87.4	DRB3_0301	DT toxin B
266	MRCRAIDGDVTFCRP	A7UH54	A7UH54_CORBE	IDGDVTFCR	0.004186	67.57	DRB3_0301	DT toxin B
267	RCRAIDGDVTFCRPK	A7UH54	A7UH54_CORBE	IDGDVTFCR	0.009504	50.52	DRB3_0301	DT toxin B
268	CRAIDGDVTFCRPKS	A7UH54	A7UH54_CORBE	IDGDVTFCR	0.012725	44.56	DRB3_0301	DT toxin B
269	RAIDGDVTFCRPKSP	A7UH54	A7UH54_CORBE	IDGDVTFCR	0.013453	43.46	DRB3_0301	DT toxin B
270	AIDGDVTFCRPKSPV	A7UH54	A7UH54_CORBE	VTFCRPKSP	0.003286	72.28	DRB3_0301	DT toxin B
271	IDGDVTFCRPKSPVY	A7UH54	A7UH54_CORBE	VTFCRPKSP	0.003453	71.32	DRB3_0301	DT toxin B
272	DGDVTFCRPKSPVYV	A7UH54	A7UH54_CORBE	VTFCRPKSP	0.005296	62.8	DRB3_0301	DT toxin B
273	GDVTFCRPKSPVYVG	A7UH54	A7UH54_CORBE	FCRPKSPVY	0.003454	71.31	DRB3_0301	DT toxin B
274	DVTFCRPKSPVYVGN	A7UH54	A7UH54_CORBE	FCRPKSPVY	0.00513	63.43	DRB3_0301	DT toxin B
275	VTFCRPKSPVYVGNG	A7UH54	A7UH54_CORBE	CRPKSPVYV	0.003811	69.38	DRB3_0301	DT toxin B
276	TFCRPKSPVYVGNGV	A7UH54	A7UH54_CORBE	CRPKSPVYV	0.001153	88.54	DRB3_0301	DT toxin B
277	FCRPKSPVYVGNGVH	A7UH54	A7UH54_CORBE	PVYVGNGVH	0.000473	95	DRB3_0301	DT toxin B
278	CRPKSPVYVGNGVHA	A7UH54	A7UH54_CORBE	VYVGNGVHA	0.046433	22.29	DRB3_0301	DT toxin B
279	RPKSPVYVGNGVHAN	A7UH54	A7UH54_CORBE	VYVGNGVHA	0.214054	6.98	DRB3_0301	DT toxin B
280	PKSPVYVGNGVHANL	A7UH54	A7UH54_CORBE	VYVGNGVHA	0.280544	5.3	DRB3_0301	DT toxin B
281	KSPVYVGNGVHANLH	A7UH54	A7UH54_CORBE	VYVGNGVHA	0.356096	3.95	DRB3_0301	DT toxin B
282	SPVYVGNGVHANLHV	A7UH54	A7UH54_CORBE	YVGNGVHAN	0.242153	6.22	DRB3_0301	DT toxin B
283	PVYVGNGVHANLHVA	A7UH54	A7UH54_CORBE	YVGNGVHAN	0.10033	13.27	DRB3_0301	DT toxin B
284	VYVGNGVHANLHVAF	A7UH54	A7UH54_CORBE	VHANLHVAF	0.113355	12.08	DRB3_0301	DT toxin B
285	YVGNGVHANLHVAFH	A7UH54	A7UH54_CORBE	VHANLHVAF	0.32842	4.38	DRB3_0301	DT toxin B
286	VGNGVHANLHVAFHR	A7UH54	A7UH54_CORBE	VHANLHVAF	0.469903	2.67	DRB3_0301	DT toxin B
287	GNGVHANLHVAFHRS	A7UH54	A7UH54_CORBE	VHANLHVAF	0.513779	2.29	DRB3_0301	DT toxin B
288	NGVHANLHVAFHRSS	A7UH54	A7UH54_CORBE	VHANLHVAF	0.264567	5.65	DRB3_0301	DT toxin B
289	GVHANLHVAFHRSSS	A7UH54	A7UH54_CORBE	VHANLHVAF	0.065482	17.89	DRB3_0301	DT toxin B
290	VHANLHVAFHRSSSE	A7UH54	A7UH54_CORBE	LHVAFHRSS	0.014769	41.63	DRB3_0301	DT toxin B
291	HANLHVAFHRSSSEK	A7UH54	A7UH54_CORBE	LHVAFHRSS	0.022191	34.01	DRB3_0301	DT toxin B
292	ANLHVAFHRSSSEKI	A7UH54	A7UH54_CORBE	FHRSSSEKI	0.162079	8.99	DRB3_0301	DT toxin B
293	NLHVAFHRSSSEKIH	A7UH54	A7UH54_CORBE	FHRSSSEKI	0.425838	3.1	DRB3_0301	DT toxin B
294	LHVAFHRSSSEKIHS	A7UH54	A7UH54_CORBE	FHRSSSEKI	0.547985	2	DRB3_0301	DT toxin B
295	HVAFHRSSSEKIHSN	A7UH54	A7UH54_CORBE	FHRSSSEKI	0.609097	1.59	DRB3_0301	DT toxin B
296	VAFHRSSSEKIHSNE	A7UH54	A7UH54_CORBE	FHRSSSEKI	0.387991	3.51	DRB3_0301	DT toxin B
297	AFHRSSSEKIHSNEI	A7UH54	A7UH54_CORBE	FHRSSSEKI	0.102175	13.08	DRB3_0301	DT toxin B
298	FHRSSSEKIHSNEIS	A7UH54	A7UH54_CORBE	SEKIHSNEI	0.006013	60.07	DRB3_0301	DT toxin B
299	HRSSSEKIHSNEISS	A7UH54	A7UH54_CORBE	SEKIHSNEI	0.013078	44	DRB3_0301	DT toxin B
300	RSSSEKIHSNEISSD	A7UH54	A7UH54_CORBE	IHSNEISSD	0.1835	8.05	DRB3_0301	DT toxin B
301	SSSEKIHSNEISSDS	A7UH54	A7UH54_CORBE	IHSNEISSD	0.484024	2.54	DRB3_0301	DT toxin B
302	SSEKIHSNEISSDSI	A7UH54	A7UH54_CORBE	IHSNEISSD	0.591501	1.72	DRB3_0301	DT toxin B
303	SEKIHSNEISSDSIG	A7UH54	A7UH54_CORBE	IHSNEISSD	0.664078	1.25	DRB3_0301	DT toxin B
304	EKIHSNEISSDSIGV	A7UH54	A7UH54_CORBE	IHSNEISSD	0.441578	2.94	DRB3_0301	DT toxin B
305	KIHSNEISSDSIGVL	A7UH54	A7UH54_CORBE	IHSNEISSD	0.114798	11.96	DRB3_0301	DT toxin B
306	IHSNEISSDSIGVLG	A7UH54	A7UH54_CORBE	ISSDSIGVL	0.185246	7.98	DRB3_0301	DT toxin B
307	HSNEISSDSIGVLGY	A7UH54	A7UH54_CORBE	ISSDSIGVL	0.278764	5.33	DRB3_0301	DT toxin B
308	SNEISSDSIGVLGYQ	A7UH54	A7UH54_CORBE	ISSDSIGVL	0.360884	3.89	DRB3_0301	DT toxin B
309	NEISSDSIGVLGYQK	A7UH54	A7UH54_CORBE	ISSDSIGVL	0.137046	10.39	DRB3_0301	DT toxin B
310	EISSDSIGVLGYQKT	A7UH54	A7UH54_CORBE	ISSDSIGVL	0.012319	45.22	DRB3_0301	DT toxin B
311	ISSDSIGVLGYQKTV	A7UH54	A7UH54_CORBE	IGVLGYQKT	0.002568	76.75	DRB3_0301	DT toxin B
312	SSDSIGVLGYQKTVD	A7UH54	A7UH54_CORBE	IGVLGYQKT	0.007547	55.41	DRB3_0301	DT toxin B
313	SDSIGVLGYQKTVDH	A7UH54	A7UH54_CORBE	IGVLGYQKT	0.011198	47.19	DRB3_0301	DT toxin B
314	DSIGVLGYQKTVDHT	A7UH54	A7UH54_CORBE	LGYQKTVDH	0.00892	51.95	DRB3_0301	DT toxin B
315	SIGVLGYQKTVDHTK	A7UH54	A7UH54_CORBE	LGYQKTVDH	0.019358	36.53	DRB3_0301	DT toxin B
316	IGVLGYQKTVDHTKV	A7UH54	A7UH54_CORBE	LGYQKTVDH	0.021187	34.84	DRB3_0301	DT toxin B
317	GVLGYQKTVDHTKVN	A7UH54	A7UH54_CORBE	LGYQKTVDH	0.008349	53.36	DRB3_0301	DT toxin B
318	VLGYQKTVDHTKVNS	A7UH54	A7UH54_CORBE	QKTVDHTKV	0.007695	54.97	DRB3_0301	DT toxin B
319	LGYQKTVDHTKVNSK	A7UH54	A7UH54_CORBE	KTVDHTKVN	0.013719	43.08	DRB3_0301	DT toxin B
320	GYQKTVDHTKVNSKL	A7UH54	A7UH54_CORBE	VDHTKVNSK	0.018285	37.58	DRB3_0301	DT toxin B
321	YQKTVDHTKVNSKLS	A7UH54	A7UH54_CORBE	VDHTKVNSK	0.020937	35.06	DRB3_0301	DT toxin B
322	QKTVDHTKVNSKLSL	A7UH54	A7UH54_CORBE	VDHTKVNSK	0.020979	35.02	DRB3_0301	DT toxin B
323	KTVDHTKVNSKLSLF	A7UH54	A7UH54_CORBE	TKVNSKLSL	0.026298	31.01	DRB3_0301	DT toxin B
324	TVDHTKVNSKLSLFF	A7UH54	A7UH54_CORBE	TKVNSKLSL	0.028561	29.66	DRB3_0301	DT toxin B
325	VDHTKVNSKLSLFFE	A7UH54	A7UH54_CORBE	TKVNSKLSL	0.038642	24.92	DRB3_0301	DT toxin B
326	DHTKVNSKLSLFFEI	A7UH54	A7UH54_CORBE	TKVNSKLSL	0.018432	37.43	DRB3_0301	DT toxin B
327	HTKVNSKLSLFFEIK	A7UH54	A7UH54_CORBE	VNSKLSLFF	0.010026	49.39	DRB3_0301	DT toxin B
328	TKVNSKLSLFFEIKS	A7UH54	A7UH54_CORBE	VNSKLSLFF	0.002597	76.54	DRB3_0301	DT toxin B
1	GADDVVDSSKSFVME	G5EKG4	G5EKG4_CORDP	VVDSSKSFV	0.007063	51.19	DRB4_0103	DT toxin A
2	ADDVVDSSKSFVMEN	G5EKG4	G5EKG4_CORDP	VVDSSKSFV	0.010588	40.37	DRB4_0103	DT toxin A
3	DDVVDSSKSFVMENF	G5EKG4	G5EKG4_CORDP	VDSSKSFVM	0.006623	52.98	DRB4_0103	DT toxin A
4	DVVDSSKSFVMENFS	G5EKG4	G5EKG4_CORDP	VDSSKSFVM	0.001933	81.93	DRB4_0103	DT toxin A
5	VVDSSKSFVMENFSS	G5EKG4	G5EKG4_CORDP	SKSFVMENF	0.001683	84.26	DRB4_0103	DT toxin A
6	VDSSKSFVMENFSSY	G5EKG4	G5EKG4_CORDP	FVMENFSSY	0.00318	71.81	DRB4_0103	DT toxin A
7	DSSKSFVMENFSSYH	G5EKG4	G5EKG4_CORDP	FVMENFSSY	0.006812	52.21	DRB4_0103	DT toxin A
8	SSKSFVMENFSSYHG	G5EKG4	G5EKG4_CORDP	FVMENFSSY	0.014044	33.54	DRB4_0103	DT toxin A
9	SKSFVMENFSSYHGT	G5EKG4	G5EKG4_CORDP	FVMENFSSY	0.015339	31.57	DRB4_0103	DT toxin A
10	KSFVMENFSSYHGTK	G5EKG4	G5EKG4_CORDP	MENFSSYHG	0.008777	45.25	DRB4_0103	DT toxin A
11	SFVMENFSSYHGTKP	G5EKG4	G5EKG4_CORDP	MENFSSYHG	0.010191	41.34	DRB4_0103	DT toxin A
12	FVMENFSSYHGTKPG	G5EKG4	G5EKG4_CORDP	MENFSSYHG	0.003226	71.48	DRB4_0103	DT toxin A
13	VMENFSSYHGTKPGY	G5EKG4	G5EKG4_CORDP	MENFSSYHG	0.002007	81.24	DRB4_0103	DT toxin A
14	MENFSSYHGTKPGYV	G5EKG4	G5EKG4_CORDP	SSYHGTKPG	0.002033	81	DRB4_0103	DT toxin A
15	ENFSSYHGTKPGYVD	G5EKG4	G5EKG4_CORDP	YHGTKPGYV	0.004038	66.08	DRB4_0103	DT toxin A
16	NFSSYHGTKPGYVDS	G5EKG4	G5EKG4_CORDP	YHGTKPGYV	0.006521	53.4	DRB4_0103	DT toxin A
17	FSSYHGTKPGYVDSI	G5EKG4	G5EKG4_CORDP	YHGTKPGYV	0.006472	53.6	DRB4_0103	DT toxin A
18	SSYHGTKPGYVDSIQ	G5EKG4	G5EKG4_CORDP	TKPGYVDSI	0.005331	58.77	DRB4_0103	DT toxin A
19	SYHGTKPGYVDSIQK	G5EKG4	G5EKG4_CORDP	TKPGYVDSI	0.011009	39.39	DRB4_0103	DT toxin A
20	YHGTKPGYVDSIQKG	G5EKG4	G5EKG4_CORDP	TKPGYVDSI	0.018949	27.04	DRB4_0103	DT toxin A
21	HGTKPGYVDSIQKGI	G5EKG4	G5EKG4_CORDP	TKPGYVDSI	0.013312	34.79	DRB4_0103	DT toxin A
22	GTKPGYVDSIQKGIQ	G5EKG4	G5EKG4_CORDP	GYVDSIQKG	0.020754	25.18	DRB4_0103	DT toxin A
23	TKPGYVDSIQKGIQK	G5EKG4	G5EKG4_CORDP	GYVDSIQKG	0.050912	11.7	DRB4_0103	DT toxin A
24	KPGYVDSIQKGIQKP	G5EKG4	G5EKG4_CORDP	VDSIQKGIQ	0.054344	10.97	DRB4_0103	DT toxin A
25	PGYVDSIQKGIQKPK	G5EKG4	G5EKG4_CORDP	VDSIQKGIQ	0.075644	7.93	DRB4_0103	DT toxin A
26	GYVDSIQKGIQKPKS	G5EKG4	G5EKG4_CORDP	VDSIQKGIQ	0.035893	16.07	DRB4_0103	DT toxin A
27	YVDSIQKGIQKPKSG	G5EKG4	G5EKG4_CORDP	IQKGIQKPK	0.014963	32.14	DRB4_0103	DT toxin A
28	VDSIQKGIQKPKSGT	G5EKG4	G5EKG4_CORDP	QKGIQKPKS	0.015062	31.99	DRB4_0103	DT toxin A
29	DSIQKGIQKPKSGTQ	G5EKG4	G5EKG4_CORDP	QKGIQKPKS	0.015968	30.66	DRB4_0103	DT toxin A
30	SIQKGIQKPKSGTQG	G5EKG4	G5EKG4_CORDP	KGIQKPKSG	0.010999	39.41	DRB4_0103	DT toxin A
31	IQKGIQKPKSGTQGN	G5EKG4	G5EKG4_CORDP	IQKPKSGTQ	0.009009	44.54	DRB4_0103	DT toxin A
32	QKGIQKPKSGTQGNY	G5EKG4	G5EKG4_CORDP	IQKPKSGTQ	0.009786	42.38	DRB4_0103	DT toxin A
33	KGIQKPKSGTQGNYD	G5EKG4	G5EKG4_CORDP	IQKPKSGTQ	0.003362	70.5	DRB4_0103	DT toxin A
34	GIQKPKSGTQGNYDD	G5EKG4	G5EKG4_CORDP	PKSGTQGNY	0.002997	73.13	DRB4_0103	DT toxin A
35	IQKPKSGTQGNYDDD	G5EKG4	G5EKG4_CORDP	PKSGTQGNY	0.004143	65.4	DRB4_0103	DT toxin A
36	QKPKSGTQGNYDDDW	G5EKG4	G5EKG4_CORDP	KSGTQGNYD	0.002964	73.37	DRB4_0103	DT toxin A
37	KPKSGTQGNYDDDWK	G5EKG4	G5EKG4_CORDP	SGTQGNYDD	0.002605	76.11	DRB4_0103	DT toxin A
38	PKSGTQGNYDDDWKG	G5EKG4	G5EKG4_CORDP	TQGNYDDDW	0.002608	76.08	DRB4_0103	DT toxin A
39	KSGTQGNYDDDWKGF	G5EKG4	G5EKG4_CORDP	GNYDDDWKG	0.003326	70.76	DRB4_0103	DT toxin A
40	SGTQGNYDDDWKGFY	G5EKG4	G5EKG4_CORDP	GNYDDDWKG	0.004167	65.24	DRB4_0103	DT toxin A
41	GTQGNYDDDWKGFYS	G5EKG4	G5EKG4_CORDP	GNYDDDWKG	0.004186	65.12	DRB4_0103	DT toxin A
42	TQGNYDDDWKGFYST	G5EKG4	G5EKG4_CORDP	GNYDDDWKG	0.001606	84.98	DRB4_0103	DT toxin A
43	QGNYDDDWKGFYSTD	G5EKG4	G5EKG4_CORDP	YDDDWKGFY	0.001211	88.97	DRB4_0103	DT toxin A
44	GNYDDDWKGFYSTDN	G5EKG4	G5EKG4_CORDP	DDDWKGFYS	0.000885	92.39	DRB4_0103	DT toxin A
45	NYDDDWKGFYSTDNK	G5EKG4	G5EKG4_CORDP	WKGFYSTDN	0.002502	76.97	DRB4_0103	DT toxin A
46	YDDDWKGFYSTDNKY	G5EKG4	G5EKG4_CORDP	WKGFYSTDN	0.003415	70.12	DRB4_0103	DT toxin A
47	DDDWKGFYSTDNKYD	G5EKG4	G5EKG4_CORDP	WKGFYSTDN	0.005709	56.98	DRB4_0103	DT toxin A
48	DDWKGFYSTDNKYDA	G5EKG4	G5EKG4_CORDP	FYSTDNKYD	0.005976	55.72	DRB4_0103	DT toxin A
49	DWKGFYSTDNKYDAA	G5EKG4	G5EKG4_CORDP	FYSTDNKYD	0.011986	37.28	DRB4_0103	DT toxin A
50	WKGFYSTDNKYDAAG	G5EKG4	G5EKG4_CORDP	FYSTDNKYD	0.020204	25.71	DRB4_0103	DT toxin A
51	KGFYSTDNKYDAAGY	G5EKG4	G5EKG4_CORDP	YSTDNKYDA	0.017091	29.22	DRB4_0103	DT toxin A
52	GFYSTDNKYDAAGYS	G5EKG4	G5EKG4_CORDP	YSTDNKYDA	0.004583	62.81	DRB4_0103	DT toxin A
53	FYSTDNKYDAAGYSV	G5EKG4	G5EKG4_CORDP	NKYDAAGYS	0.003178	71.83	DRB4_0103	DT toxin A
54	YSTDNKYDAAGYSVD	G5EKG4	G5EKG4_CORDP	NKYDAAGYS	0.006632	52.95	DRB4_0103	DT toxin A
55	STDNKYDAAGYSVDN	G5EKG4	G5EKG4_CORDP	NKYDAAGYS	0.009543	42.99	DRB4_0103	DT toxin A
56	TDNKYDAAGYSVDNE	G5EKG4	G5EKG4_CORDP	NKYDAAGYS	0.006453	53.68	DRB4_0103	DT toxin A
57	DNKYDAAGYSVDNEN	G5EKG4	G5EKG4_CORDP	YDAAGYSVD	0.008257	46.93	DRB4_0103	DT toxin A
58	NKYDAAGYSVDNENP	G5EKG4	G5EKG4_CORDP	AAGYSVDNE	0.009447	43.27	DRB4_0103	DT toxin A
59	KYDAAGYSVDNENPL	G5EKG4	G5EKG4_CORDP	AAGYSVDNE	0.012107	37.04	DRB4_0103	DT toxin A
60	YDAAGYSVDNENPLS	G5EKG4	G5EKG4_CORDP	YSVDNENPL	0.013181	35.03	DRB4_0103	DT toxin A
61	DAAGYSVDNENPLSG	G5EKG4	G5EKG4_CORDP	YSVDNENPL	0.022774	23.42	DRB4_0103	DT toxin A
62	AAGYSVDNENPLSGK	G5EKG4	G5EKG4_CORDP	YSVDNENPL	0.042656	13.74	DRB4_0103	DT toxin A
63	AGYSVDNENPLSGKA	G5EKG4	G5EKG4_CORDP	VDNENPLSG	0.046101	12.81	DRB4_0103	DT toxin A
64	GYSVDNENPLSGKAG	G5EKG4	G5EKG4_CORDP	VDNENPLSG	0.06366	9.43	DRB4_0103	DT toxin A
65	YSVDNENPLSGKAGG	G5EKG4	G5EKG4_CORDP	VDNENPLSG	0.013578	34.32	DRB4_0103	DT toxin A
66	SVDNENPLSGKAGGV	G5EKG4	G5EKG4_CORDP	VDNENPLSG	0.001965	81.63	DRB4_0103	DT toxin A
67	VDNENPLSGKAGGVV	G5EKG4	G5EKG4_CORDP	ENPLSGKAG	0.001093	90.17	DRB4_0103	DT toxin A
68	DNENPLSGKAGGVVK	G5EKG4	G5EKG4_CORDP	LSGKAGGVV	0.002562	76.47	DRB4_0103	DT toxin A
69	NENPLSGKAGGVVKV	G5EKG4	G5EKG4_CORDP	LSGKAGGVV	0.003963	66.56	DRB4_0103	DT toxin A
70	ENPLSGKAGGVVKVT	G5EKG4	G5EKG4_CORDP	LSGKAGGVV	0.004916	60.89	DRB4_0103	DT toxin A
71	NPLSGKAGGVVKVTY	G5EKG4	G5EKG4_CORDP	LSGKAGGVV	0.002096	80.41	DRB4_0103	DT toxin A
72	PLSGKAGGVVKVTYP	G5EKG4	G5EKG4_CORDP	AGGVVKVTY	0.001662	84.46	DRB4_0103	DT toxin A
73	LSGKAGGVVKVTYPG	G5EKG4	G5EKG4_CORDP	AGGVVKVTY	0.002655	75.69	DRB4_0103	DT toxin A
74	SGKAGGVVKVTYPGL	G5EKG4	G5EKG4_CORDP	GVVKVTYPG	0.004472	63.45	DRB4_0103	DT toxin A
75	GKAGGVVKVTYPGLT	G5EKG4	G5EKG4_CORDP	VVKVTYPGL	0.009156	44.1	DRB4_0103	DT toxin A
76	KAGGVVKVTYPGLTK	G5EKG4	G5EKG4_CORDP	VKVTYPGLT	0.031855	17.81	DRB4_0103	DT toxin A
77	AGGVVKVTYPGLTKV	G5EKG4	G5EKG4_CORDP	VKVTYPGLT	0.04116	14.2	DRB4_0103	DT toxin A
78	GGVVKVTYPGLTKVL	G5EKG4	G5EKG4_CORDP	VKVTYPGLT	0.029183	19.16	DRB4_0103	DT toxin A
79	GVVKVTYPGLTKVLA	G5EKG4	G5EKG4_CORDP	VKVTYPGLT	0.00871	45.46	DRB4_0103	DT toxin A
80	VVKVTYPGLTKVLAL	G5EKG4	G5EKG4_CORDP	VTYPGLTKV	0.002689	75.4	DRB4_0103	DT toxin A
81	VKVTYPGLTKVLALK	G5EKG4	G5EKG4_CORDP	YPGLTKVLA	0.003191	71.73	DRB4_0103	DT toxin A
82	KVTYPGLTKVLALKV	G5EKG4	G5EKG4_CORDP	YPGLTKVLA	0.004513	63.22	DRB4_0103	DT toxin A
83	VTYPGLTKVLALKVD	G5EKG4	G5EKG4_CORDP	LTKVLALKV	0.008264	46.9	DRB4_0103	DT toxin A
84	TYPGLTKVLALKVDN	G5EKG4	G5EKG4_CORDP	LTKVLALKV	0.019053	26.93	DRB4_0103	DT toxin A
85	YPGLTKVLALKVDNA	G5EKG4	G5EKG4_CORDP	VLALKVDNA	0.264426	1.77	DRB4_0103	DT toxin A
86	PGLTKVLALKVDNAE	G5EKG4	G5EKG4_CORDP	VLALKVDNA	0.736648	0.16	DRB4_0103	DT toxin A
87	GLTKVLALKVDNAET	G5EKG4	G5EKG4_CORDP	VLALKVDNA	0.827225	0.09	DRB4_0103	DT toxin A
88	LTKVLALKVDNAETI	G5EKG4	G5EKG4_CORDP	VLALKVDNA	0.816341	0.09	DRB4_0103	DT toxin A
89	TKVLALKVDNAETIK	G5EKG4	G5EKG4_CORDP	VLALKVDNA	0.721994	0.18	DRB4_0103	DT toxin A
90	KVLALKVDNAETIKK	G5EKG4	G5EKG4_CORDP	VLALKVDNA	0.290447	1.53	DRB4_0103	DT toxin A
91	VLALKVDNAETIKKE	G5EKG4	G5EKG4_CORDP	LKVDNAETI	0.091002	6.56	DRB4_0103	DT toxin A
92	LALKVDNAETIKKEL	G5EKG4	G5EKG4_CORDP	LKVDNAETI	0.036082	16	DRB4_0103	DT toxin A
93	ALKVDNAETIKKELG	G5EKG4	G5EKG4_CORDP	VDNAETIKK	0.015908	30.74	DRB4_0103	DT toxin A
94	LKVDNAETIKKELGL	G5EKG4	G5EKG4_CORDP	AETIKKELG	0.011958	37.34	DRB4_0103	DT toxin A
95	KVDNAETIKKELGLS	G5EKG4	G5EKG4_CORDP	AETIKKELG	0.018604	27.43	DRB4_0103	DT toxin A
96	VDNAETIKKELGLSL	G5EKG4	G5EKG4_CORDP	AETIKKELG	0.019328	26.63	DRB4_0103	DT toxin A
97	DNAETIKKELGLSLT	G5EKG4	G5EKG4_CORDP	IKKELGLSL	0.019155	26.81	DRB4_0103	DT toxin A
98	NAETIKKELGLSLTE	G5EKG4	G5EKG4_CORDP	IKKELGLSL	0.038169	15.22	DRB4_0103	DT toxin A
99	AETIKKELGLSLTEP	G5EKG4	G5EKG4_CORDP	IKKELGLSL	0.064256	9.35	DRB4_0103	DT toxin A
100	ETIKKELGLSLTEPL	G5EKG4	G5EKG4_CORDP	IKKELGLSL	0.024842	21.83	DRB4_0103	DT toxin A
101	TIKKELGLSLTEPLM	G5EKG4	G5EKG4_CORDP	LGLSLTEPL	0.009673	42.66	DRB4_0103	DT toxin A
102	IKKELGLSLTEPLME	G5EKG4	G5EKG4_CORDP	LGLSLTEPL	0.020948	25	DRB4_0103	DT toxin A
103	KKELGLSLTEPLMEQ	G5EKG4	G5EKG4_CORDP	LGLSLTEPL	0.036162	15.97	DRB4_0103	DT toxin A
104	KELGLSLTEPLMEQV	G5EKG4	G5EKG4_CORDP	LGLSLTEPL	0.01077	39.94	DRB4_0103	DT toxin A
105	ELGLSLTEPLMEQVG	G5EKG4	G5EKG4_CORDP	LSLTEPLME	0.010208	41.29	DRB4_0103	DT toxin A
106	LGLSLTEPLMEQVGT	G5EKG4	G5EKG4_CORDP	LSLTEPLME	0.003308	70.89	DRB4_0103	DT toxin A
107	GLSLTEPLMEQVGTE	G5EKG4	G5EKG4_CORDP	LSLTEPLME	0.002098	80.39	DRB4_0103	DT toxin A
108	LSLTEPLMEQVGTEE	G5EKG4	G5EKG4_CORDP	LMEQVGTEE	0.002656	75.68	DRB4_0103	DT toxin A
109	SLTEPLMEQVGTEEF	G5EKG4	G5EKG4_CORDP	LMEQVGTEE	0.005076	59.98	DRB4_0103	DT toxin A
110	LTEPLMEQVGTEEFI	G5EKG4	G5EKG4_CORDP	LMEQVGTEE	0.007642	49	DRB4_0103	DT toxin A
111	TEPLMEQVGTEEFIK	G5EKG4	G5EKG4_CORDP	LMEQVGTEE	0.016847	29.52	DRB4_0103	DT toxin A
112	EPLMEQVGTEEFIKR	G5EKG4	G5EKG4_CORDP	MEQVGTEEF	0.011241	38.86	DRB4_0103	DT toxin A
113	PLMEQVGTEEFIKRF	G5EKG4	G5EKG4_CORDP	VGTEEFIKR	0.010124	41.51	DRB4_0103	DT toxin A
114	LMEQVGTEEFIKRFG	G5EKG4	G5EKG4_CORDP	VGTEEFIKR	0.016863	29.5	DRB4_0103	DT toxin A
115	MEQVGTEEFIKRFGD	G5EKG4	G5EKG4_CORDP	VGTEEFIKR	0.026236	20.88	DRB4_0103	DT toxin A
116	EQVGTEEFIKRFGDG	G5EKG4	G5EKG4_CORDP	VGTEEFIKR	0.018054	28.06	DRB4_0103	DT toxin A
117	QVGTEEFIKRFGDGA	G5EKG4	G5EKG4_CORDP	TEEFIKRFG	0.007674	48.89	DRB4_0103	DT toxin A
118	VGTEEFIKRFGDGAS	G5EKG4	G5EKG4_CORDP	FIKRFGDGA	0.008363	46.58	DRB4_0103	DT toxin A
119	GTEEFIKRFGDGASR	G5EKG4	G5EKG4_CORDP	IKRFGDGAS	0.025289	21.52	DRB4_0103	DT toxin A
120	TEEFIKRFGDGASRV	G5EKG4	G5EKG4_CORDP	IKRFGDGAS	0.037809	15.36	DRB4_0103	DT toxin A
121	EEFIKRFGDGASRVV	G5EKG4	G5EKG4_CORDP	IKRFGDGAS	0.03999	14.59	DRB4_0103	DT toxin A
122	EFIKRFGDGASRVVL	G5EKG4	G5EKG4_CORDP	IKRFGDGAS	0.011296	38.74	DRB4_0103	DT toxin A
123	FIKRFGDGASRVVLS	G5EKG4	G5EKG4_CORDP	RFGDGASRV	0.002553	76.54	DRB4_0103	DT toxin A
124	IKRFGDGASRVVLSL	G5EKG4	G5EKG4_CORDP	RFGDGASRV	0.001657	84.51	DRB4_0103	DT toxin A
125	KRFGDGASRVVLSLP	G5EKG4	G5EKG4_CORDP	DGASRVVLS	0.001656	84.51	DRB4_0103	DT toxin A
126	RFGDGASRVVLSLPF	G5EKG4	G5EKG4_CORDP	DGASRVVLS	0.001435	86.71	DRB4_0103	DT toxin A
127	FGDGASRVVLSLPFA	G5EKG4	G5EKG4_CORDP	RVVLSLPFA	0.00264	75.81	DRB4_0103	DT toxin A
128	GDGASRVVLSLPFAE	G5EKG4	G5EKG4_CORDP	RVVLSLPFA	0.007965	47.91	DRB4_0103	DT toxin A
129	DGASRVVLSLPFAEG	G5EKG4	G5EKG4_CORDP	RVVLSLPFA	0.014498	32.83	DRB4_0103	DT toxin A
130	GASRVVLSLPFAEGS	G5EKG4	G5EKG4_CORDP	RVVLSLPFA	0.023785	22.62	DRB4_0103	DT toxin A
131	ASRVVLSLPFAEGSS	G5EKG4	G5EKG4_CORDP	VLSLPFAEG	0.031561	17.95	DRB4_0103	DT toxin A
132	SRVVLSLPFAEGSSS	G5EKG4	G5EKG4_CORDP	VLSLPFAEG	0.031516	17.97	DRB4_0103	DT toxin A
133	RVVLSLPFAEGSSSV	G5EKG4	G5EKG4_CORDP	VLSLPFAEG	0.009534	43.02	DRB4_0103	DT toxin A
134	VVLSLPFAEGSSSVE	G5EKG4	G5EKG4_CORDP	VLSLPFAEG	0.001794	83.23	DRB4_0103	DT toxin A
135	VLSLPFAEGSSSVEY	G5EKG4	G5EKG4_CORDP	LPFAEGSSS	0.001178	89.3	DRB4_0103	DT toxin A
136	LSLPFAEGSSSVEYI	G5EKG4	G5EKG4_CORDP	FAEGSSSVE	0.000905	92.18	DRB4_0103	DT toxin A
137	SLPFAEGSSSVEYIN	G5EKG4	G5EKG4_CORDP	FAEGSSSVE	0.001167	89.41	DRB4_0103	DT toxin A
138	LPFAEGSSSVEYINN	G5EKG4	G5EKG4_CORDP	EGSSSVEYI	0.000962	91.57	DRB4_0103	DT toxin A
139	PFAEGSSSVEYINNW	G5EKG4	G5EKG4_CORDP	EGSSSVEYI	0.000704	94.33	DRB4_0103	DT toxin A
140	FAEGSSSVEYINNWE	G5EKG4	G5EKG4_CORDP	SSVEYINNW	0.000748	93.86	DRB4_0103	DT toxin A
141	AEGSSSVEYINNWEQ	G5EKG4	G5EKG4_CORDP	VEYINNWEQ	0.002615	76.02	DRB4_0103	DT toxin A
142	EGSSSVEYINNWEQA	G5EKG4	G5EKG4_CORDP	VEYINNWEQ	0.021177	24.79	DRB4_0103	DT toxin A
143	GSSSVEYINNWEQAK	G5EKG4	G5EKG4_CORDP	VEYINNWEQ	0.067153	8.95	DRB4_0103	DT toxin A
144	SSSVEYINNWEQAKA	G5EKG4	G5EKG4_CORDP	VEYINNWEQ	0.093895	6.36	DRB4_0103	DT toxin A
145	SSVEYINNWEQAKAL	G5EKG4	G5EKG4_CORDP	VEYINNWEQ	0.040908	14.28	DRB4_0103	DT toxin A
146	SVEYINNWEQAKALS	G5EKG4	G5EKG4_CORDP	INNWEQAKA	0.032928	17.32	DRB4_0103	DT toxin A
147	VEYINNWEQAKALSV	G5EKG4	G5EKG4_CORDP	INNWEQAKA	0.034857	16.5	DRB4_0103	DT toxin A
148	EYINNWEQAKALSVE	G5EKG4	G5EKG4_CORDP	INNWEQAKA	0.018513	27.54	DRB4_0103	DT toxin A
149	YINNWEQAKALSVEL	G5EKG4	G5EKG4_CORDP	WEQAKALSV	0.00908	44.33	DRB4_0103	DT toxin A
150	INNWEQAKALSVELE	G5EKG4	G5EKG4_CORDP	WEQAKALSV	0.010837	39.79	DRB4_0103	DT toxin A
151	NNWEQAKALSVELEI	G5EKG4	G5EKG4_CORDP	WEQAKALSV	0.005452	58.2	DRB4_0103	DT toxin A
152	NWEQAKALSVELEIN	G5EKG4	G5EKG4_CORDP	AKALSVELE	0.004252	64.72	DRB4_0103	DT toxin A
153	WEQAKALSVELEINF	G5EKG4	G5EKG4_CORDP	AKALSVELE	0.004996	60.43	DRB4_0103	DT toxin A
154	EQAKALSVELEINFE	G5EKG4	G5EKG4_CORDP	ALSVELEIN	0.008039	47.66	DRB4_0103	DT toxin A
155	QAKALSVELEINFET	G5EKG4	G5EKG4_CORDP	ALSVELEIN	0.009586	42.89	DRB4_0103	DT toxin A
156	AKALSVELEINFETR	G5EKG4	G5EKG4_CORDP	LSVELEINF	0.0084	46.46	DRB4_0103	DT toxin A
157	KALSVELEINFETRG	G5EKG4	G5EKG4_CORDP	VELEINFET	0.008656	45.63	DRB4_0103	DT toxin A
158	ALSVELEINFETRGK	G5EKG4	G5EKG4_CORDP	VELEINFET	0.026129	20.95	DRB4_0103	DT toxin A
159	LSVELEINFETRGKR	G5EKG4	G5EKG4_CORDP	LEINFETRG	0.034476	16.65	DRB4_0103	DT toxin A
160	SVELEINFETRGKRG	G5EKG4	G5EKG4_CORDP	LEINFETRG	0.058188	10.3	DRB4_0103	DT toxin A
161	VELEINFETRGKRGQ	G5EKG4	G5EKG4_CORDP	INFETRGKR	0.042403	13.82	DRB4_0103	DT toxin A
162	ELEINFETRGKRGQD	G5EKG4	G5EKG4_CORDP	INFETRGKR	0.055918	10.7	DRB4_0103	DT toxin A
163	LEINFETRGKRGQDA	G5EKG4	G5EKG4_CORDP	INFETRGKR	0.02033	25.59	DRB4_0103	DT toxin A
164	EINFETRGKRGQDAM	G5EKG4	G5EKG4_CORDP	FETRGKRGQ	0.010127	41.5	DRB4_0103	DT toxin A
165	INFETRGKRGQDAMY	G5EKG4	G5EKG4_CORDP	FETRGKRGQ	0.004247	64.75	DRB4_0103	DT toxin A
166	NFETRGKRGQDAMYE	G5EKG4	G5EKG4_CORDP	TRGKRGQDA	0.004596	62.74	DRB4_0103	DT toxin A
167	FETRGKRGQDAMYEY	G5EKG4	G5EKG4_CORDP	KRGQDAMYE	0.004923	60.85	DRB4_0103	DT toxin A
168	ETRGKRGQDAMYEYM	G5EKG4	G5EKG4_CORDP	KRGQDAMYE	0.004548	63.02	DRB4_0103	DT toxin A
169	TRGKRGQDAMYEYMA	G5EKG4	G5EKG4_CORDP	KRGQDAMYE	0.005326	58.79	DRB4_0103	DT toxin A
170	RGKRGQDAMYEYMAQ	G5EKG4	G5EKG4_CORDP	KRGQDAMYE	0.002845	74.22	DRB4_0103	DT toxin A
171	GKRGQDAMYEYMAQA	G5EKG4	G5EKG4_CORDP	QDAMYEYMA	0.002626	75.93	DRB4_0103	DT toxin A
172	KRGQDAMYEYMAQAC	G5EKG4	G5EKG4_CORDP	QDAMYEYMA	0.001298	88.09	DRB4_0103	DT toxin A
173	RGQDAMYEYMAQACA	G5EKG4	G5EKG4_CORDP	AMYEYMAQA	0.00211	80.28	DRB4_0103	DT toxin A
174	GQDAMYEYMAQACAG	G5EKG4	G5EKG4_CORDP	AMYEYMAQA	0.004971	60.58	DRB4_0103	DT toxin A
175	QDAMYEYMAQACAGN	G5EKG4	G5EKG4_CORDP	YEYMAQACA	0.007081	51.12	DRB4_0103	DT toxin A
176	DAMYEYMAQACAGNR	G5EKG4	G5EKG4_CORDP	YEYMAQACA	0.010843	39.77	DRB4_0103	DT toxin A
177	AMYEYMAQACAGNRV	G5EKG4	G5EKG4_CORDP	YMAQACAGN	0.007257	50.4	DRB4_0103	DT toxin A
178	MYEYMAQACAGNRVR	G5EKG4	G5EKG4_CORDP	YMAQACAGN	0.013176	35.04	DRB4_0103	DT toxin A
179	YEYMAQACAGNRVRR	G5EKG4	G5EKG4_CORDP	YMAQACAGN	0.007953	47.95	DRB4_0103	DT toxin A
1	GADDVVDSSKSFVME	A0A172PZA6	A0A172PZA6_CORDP	VVDSSKSFV	0.007063	51.19	DRB4_0103	DT toxin A
2	ADDVVDSSKSFVMEN	A0A172PZA6	A0A172PZA6_CORDP	VVDSSKSFV	0.010588	40.37	DRB4_0103	DT toxin A
3	DDVVDSSKSFVMENF	A0A172PZA6	A0A172PZA6_CORDP	VDSSKSFVM	0.006623	52.98	DRB4_0103	DT toxin A
4	DVVDSSKSFVMENFS	A0A172PZA6	A0A172PZA6_CORDP	VDSSKSFVM	0.001933	81.93	DRB4_0103	DT toxin A
5	VVDSSKSFVMENFSS	A0A172PZA6	A0A172PZA6_CORDP	SKSFVMENF	0.001683	84.26	DRB4_0103	DT toxin A
6	VDSSKSFVMENFSSY	A0A172PZA6	A0A172PZA6_CORDP	FVMENFSSY	0.00318	71.81	DRB4_0103	DT toxin A
7	DSSKSFVMENFSSYH	A0A172PZA6	A0A172PZA6_CORDP	FVMENFSSY	0.006812	52.21	DRB4_0103	DT toxin A
8	SSKSFVMENFSSYHG	A0A172PZA6	A0A172PZA6_CORDP	FVMENFSSY	0.014044	33.54	DRB4_0103	DT toxin A
9	SKSFVMENFSSYHGT	A0A172PZA6	A0A172PZA6_CORDP	FVMENFSSY	0.015339	31.57	DRB4_0103	DT toxin A
10	KSFVMENFSSYHGTK	A0A172PZA6	A0A172PZA6_CORDP	MENFSSYHG	0.008777	45.25	DRB4_0103	DT toxin A
11	SFVMENFSSYHGTKP	A0A172PZA6	A0A172PZA6_CORDP	MENFSSYHG	0.010191	41.34	DRB4_0103	DT toxin A
12	FVMENFSSYHGTKPG	A0A172PZA6	A0A172PZA6_CORDP	MENFSSYHG	0.003226	71.48	DRB4_0103	DT toxin A
13	VMENFSSYHGTKPGY	A0A172PZA6	A0A172PZA6_CORDP	MENFSSYHG	0.002007	81.24	DRB4_0103	DT toxin A
14	MENFSSYHGTKPGYV	A0A172PZA6	A0A172PZA6_CORDP	SSYHGTKPG	0.002033	81	DRB4_0103	DT toxin A
15	ENFSSYHGTKPGYVD	A0A172PZA6	A0A172PZA6_CORDP	YHGTKPGYV	0.004038	66.08	DRB4_0103	DT toxin A
16	NFSSYHGTKPGYVDS	A0A172PZA6	A0A172PZA6_CORDP	YHGTKPGYV	0.006521	53.4	DRB4_0103	DT toxin A
17	FSSYHGTKPGYVDSI	A0A172PZA6	A0A172PZA6_CORDP	YHGTKPGYV	0.006472	53.6	DRB4_0103	DT toxin A
18	SSYHGTKPGYVDSIQ	A0A172PZA6	A0A172PZA6_CORDP	TKPGYVDSI	0.005331	58.77	DRB4_0103	DT toxin A
19	SYHGTKPGYVDSIQK	A0A172PZA6	A0A172PZA6_CORDP	TKPGYVDSI	0.011009	39.39	DRB4_0103	DT toxin A
20	YHGTKPGYVDSIQKG	A0A172PZA6	A0A172PZA6_CORDP	TKPGYVDSI	0.018949	27.04	DRB4_0103	DT toxin A
21	HGTKPGYVDSIQKGI	A0A172PZA6	A0A172PZA6_CORDP	TKPGYVDSI	0.013312	34.79	DRB4_0103	DT toxin A
22	GTKPGYVDSIQKGIQ	A0A172PZA6	A0A172PZA6_CORDP	GYVDSIQKG	0.020754	25.18	DRB4_0103	DT toxin A
23	TKPGYVDSIQKGIQK	A0A172PZA6	A0A172PZA6_CORDP	GYVDSIQKG	0.050912	11.7	DRB4_0103	DT toxin A
24	KPGYVDSIQKGIQKP	A0A172PZA6	A0A172PZA6_CORDP	VDSIQKGIQ	0.054344	10.97	DRB4_0103	DT toxin A
25	PGYVDSIQKGIQKPK	A0A172PZA6	A0A172PZA6_CORDP	VDSIQKGIQ	0.075644	7.93	DRB4_0103	DT toxin A
26	GYVDSIQKGIQKPKS	A0A172PZA6	A0A172PZA6_CORDP	VDSIQKGIQ	0.035893	16.07	DRB4_0103	DT toxin A
27	YVDSIQKGIQKPKSG	A0A172PZA6	A0A172PZA6_CORDP	IQKGIQKPK	0.014963	32.14	DRB4_0103	DT toxin A
28	VDSIQKGIQKPKSGT	A0A172PZA6	A0A172PZA6_CORDP	QKGIQKPKS	0.015062	31.99	DRB4_0103	DT toxin A
29	DSIQKGIQKPKSGTQ	A0A172PZA6	A0A172PZA6_CORDP	QKGIQKPKS	0.015968	30.66	DRB4_0103	DT toxin A
30	SIQKGIQKPKSGTQG	A0A172PZA6	A0A172PZA6_CORDP	KGIQKPKSG	0.010999	39.41	DRB4_0103	DT toxin A
31	IQKGIQKPKSGTQGN	A0A172PZA6	A0A172PZA6_CORDP	IQKPKSGTQ	0.009009	44.54	DRB4_0103	DT toxin A
32	QKGIQKPKSGTQGNY	A0A172PZA6	A0A172PZA6_CORDP	IQKPKSGTQ	0.009786	42.38	DRB4_0103	DT toxin A
33	KGIQKPKSGTQGNYD	A0A172PZA6	A0A172PZA6_CORDP	IQKPKSGTQ	0.003362	70.5	DRB4_0103	DT toxin A
34	GIQKPKSGTQGNYDD	A0A172PZA6	A0A172PZA6_CORDP	PKSGTQGNY	0.002997	73.13	DRB4_0103	DT toxin A
35	IQKPKSGTQGNYDDD	A0A172PZA6	A0A172PZA6_CORDP	PKSGTQGNY	0.004143	65.4	DRB4_0103	DT toxin A
36	QKPKSGTQGNYDDDW	A0A172PZA6	A0A172PZA6_CORDP	KSGTQGNYD	0.002964	73.37	DRB4_0103	DT toxin A
37	KPKSGTQGNYDDDWK	A0A172PZA6	A0A172PZA6_CORDP	SGTQGNYDD	0.002605	76.11	DRB4_0103	DT toxin A
38	PKSGTQGNYDDDWKG	A0A172PZA6	A0A172PZA6_CORDP	TQGNYDDDW	0.002608	76.08	DRB4_0103	DT toxin A
39	KSGTQGNYDDDWKGF	A0A172PZA6	A0A172PZA6_CORDP	GNYDDDWKG	0.003326	70.76	DRB4_0103	DT toxin A
40	SGTQGNYDDDWKGFY	A0A172PZA6	A0A172PZA6_CORDP	GNYDDDWKG	0.004167	65.24	DRB4_0103	DT toxin A
41	GTQGNYDDDWKGFYS	A0A172PZA6	A0A172PZA6_CORDP	GNYDDDWKG	0.004186	65.12	DRB4_0103	DT toxin A
42	TQGNYDDDWKGFYST	A0A172PZA6	A0A172PZA6_CORDP	GNYDDDWKG	0.001606	84.98	DRB4_0103	DT toxin A
43	QGNYDDDWKGFYSTD	A0A172PZA6	A0A172PZA6_CORDP	YDDDWKGFY	0.001211	88.97	DRB4_0103	DT toxin A
44	GNYDDDWKGFYSTDN	A0A172PZA6	A0A172PZA6_CORDP	DDDWKGFYS	0.000885	92.39	DRB4_0103	DT toxin A
45	NYDDDWKGFYSTDNK	A0A172PZA6	A0A172PZA6_CORDP	WKGFYSTDN	0.002502	76.97	DRB4_0103	DT toxin A
46	YDDDWKGFYSTDNKY	A0A172PZA6	A0A172PZA6_CORDP	WKGFYSTDN	0.003415	70.12	DRB4_0103	DT toxin A
47	DDDWKGFYSTDNKYD	A0A172PZA6	A0A172PZA6_CORDP	WKGFYSTDN	0.005709	56.98	DRB4_0103	DT toxin A
48	DDWKGFYSTDNKYDA	A0A172PZA6	A0A172PZA6_CORDP	FYSTDNKYD	0.005976	55.72	DRB4_0103	DT toxin A
49	DWKGFYSTDNKYDAA	A0A172PZA6	A0A172PZA6_CORDP	FYSTDNKYD	0.011986	37.28	DRB4_0103	DT toxin A
50	WKGFYSTDNKYDAAG	A0A172PZA6	A0A172PZA6_CORDP	FYSTDNKYD	0.020204	25.71	DRB4_0103	DT toxin A
51	KGFYSTDNKYDAAGY	A0A172PZA6	A0A172PZA6_CORDP	YSTDNKYDA	0.017091	29.22	DRB4_0103	DT toxin A
52	GFYSTDNKYDAAGYS	A0A172PZA6	A0A172PZA6_CORDP	YSTDNKYDA	0.004583	62.81	DRB4_0103	DT toxin A
53	FYSTDNKYDAAGYSV	A0A172PZA6	A0A172PZA6_CORDP	NKYDAAGYS	0.003178	71.83	DRB4_0103	DT toxin A
54	YSTDNKYDAAGYSVD	A0A172PZA6	A0A172PZA6_CORDP	NKYDAAGYS	0.006632	52.95	DRB4_0103	DT toxin A
55	STDNKYDAAGYSVDN	A0A172PZA6	A0A172PZA6_CORDP	NKYDAAGYS	0.009543	42.99	DRB4_0103	DT toxin A
56	TDNKYDAAGYSVDNE	A0A172PZA6	A0A172PZA6_CORDP	NKYDAAGYS	0.006453	53.68	DRB4_0103	DT toxin A
57	DNKYDAAGYSVDNEN	A0A172PZA6	A0A172PZA6_CORDP	YDAAGYSVD	0.008257	46.93	DRB4_0103	DT toxin A
58	NKYDAAGYSVDNENP	A0A172PZA6	A0A172PZA6_CORDP	AAGYSVDNE	0.009447	43.27	DRB4_0103	DT toxin A
59	KYDAAGYSVDNENPL	A0A172PZA6	A0A172PZA6_CORDP	AAGYSVDNE	0.012107	37.04	DRB4_0103	DT toxin A
60	YDAAGYSVDNENPLS	A0A172PZA6	A0A172PZA6_CORDP	YSVDNENPL	0.013181	35.03	DRB4_0103	DT toxin A
61	DAAGYSVDNENPLSG	A0A172PZA6	A0A172PZA6_CORDP	YSVDNENPL	0.022774	23.42	DRB4_0103	DT toxin A
62	AAGYSVDNENPLSGK	A0A172PZA6	A0A172PZA6_CORDP	YSVDNENPL	0.042656	13.74	DRB4_0103	DT toxin A
63	AGYSVDNENPLSGKA	A0A172PZA6	A0A172PZA6_CORDP	VDNENPLSG	0.046101	12.81	DRB4_0103	DT toxin A
64	GYSVDNENPLSGKAG	A0A172PZA6	A0A172PZA6_CORDP	VDNENPLSG	0.06366	9.43	DRB4_0103	DT toxin A
65	YSVDNENPLSGKAGG	A0A172PZA6	A0A172PZA6_CORDP	VDNENPLSG	0.013578	34.32	DRB4_0103	DT toxin A
66	SVDNENPLSGKAGGV	A0A172PZA6	A0A172PZA6_CORDP	VDNENPLSG	0.001965	81.63	DRB4_0103	DT toxin A
67	VDNENPLSGKAGGVV	A0A172PZA6	A0A172PZA6_CORDP	ENPLSGKAG	0.001093	90.17	DRB4_0103	DT toxin A
68	DNENPLSGKAGGVVK	A0A172PZA6	A0A172PZA6_CORDP	LSGKAGGVV	0.002562	76.47	DRB4_0103	DT toxin A
69	NENPLSGKAGGVVKV	A0A172PZA6	A0A172PZA6_CORDP	LSGKAGGVV	0.003963	66.56	DRB4_0103	DT toxin A
70	ENPLSGKAGGVVKVT	A0A172PZA6	A0A172PZA6_CORDP	LSGKAGGVV	0.004916	60.89	DRB4_0103	DT toxin A
71	NPLSGKAGGVVKVTY	A0A172PZA6	A0A172PZA6_CORDP	LSGKAGGVV	0.002096	80.41	DRB4_0103	DT toxin A
72	PLSGKAGGVVKVTYP	A0A172PZA6	A0A172PZA6_CORDP	AGGVVKVTY	0.001662	84.46	DRB4_0103	DT toxin A
73	LSGKAGGVVKVTYPG	A0A172PZA6	A0A172PZA6_CORDP	AGGVVKVTY	0.002655	75.69	DRB4_0103	DT toxin A
74	SGKAGGVVKVTYPGL	A0A172PZA6	A0A172PZA6_CORDP	GVVKVTYPG	0.004472	63.45	DRB4_0103	DT toxin A
75	GKAGGVVKVTYPGLT	A0A172PZA6	A0A172PZA6_CORDP	VVKVTYPGL	0.009156	44.1	DRB4_0103	DT toxin A
76	KAGGVVKVTYPGLTK	A0A172PZA6	A0A172PZA6_CORDP	VKVTYPGLT	0.031855	17.81	DRB4_0103	DT toxin A
77	AGGVVKVTYPGLTKV	A0A172PZA6	A0A172PZA6_CORDP	VKVTYPGLT	0.04116	14.2	DRB4_0103	DT toxin A
78	GGVVKVTYPGLTKVL	A0A172PZA6	A0A172PZA6_CORDP	VKVTYPGLT	0.029183	19.16	DRB4_0103	DT toxin A
79	GVVKVTYPGLTKVLA	A0A172PZA6	A0A172PZA6_CORDP	VKVTYPGLT	0.00871	45.46	DRB4_0103	DT toxin A
80	VVKVTYPGLTKVLAL	A0A172PZA6	A0A172PZA6_CORDP	VTYPGLTKV	0.002689	75.4	DRB4_0103	DT toxin A
81	VKVTYPGLTKVLALK	A0A172PZA6	A0A172PZA6_CORDP	YPGLTKVLA	0.003191	71.73	DRB4_0103	DT toxin A
82	KVTYPGLTKVLALKV	A0A172PZA6	A0A172PZA6_CORDP	YPGLTKVLA	0.004513	63.22	DRB4_0103	DT toxin A
83	VTYPGLTKVLALKVD	A0A172PZA6	A0A172PZA6_CORDP	LTKVLALKV	0.008264	46.9	DRB4_0103	DT toxin A
84	TYPGLTKVLALKVDN	A0A172PZA6	A0A172PZA6_CORDP	LTKVLALKV	0.019053	26.93	DRB4_0103	DT toxin A
85	YPGLTKVLALKVDNA	A0A172PZA6	A0A172PZA6_CORDP	VLALKVDNA	0.264426	1.77	DRB4_0103	DT toxin A
86	PGLTKVLALKVDNAE	A0A172PZA6	A0A172PZA6_CORDP	VLALKVDNA	0.736648	0.16	DRB4_0103	DT toxin A
87	GLTKVLALKVDNAET	A0A172PZA6	A0A172PZA6_CORDP	VLALKVDNA	0.827225	0.09	DRB4_0103	DT toxin A
88	LTKVLALKVDNAETI	A0A172PZA6	A0A172PZA6_CORDP	VLALKVDNA	0.816341	0.09	DRB4_0103	DT toxin A
89	TKVLALKVDNAETIK	A0A172PZA6	A0A172PZA6_CORDP	VLALKVDNA	0.721994	0.18	DRB4_0103	DT toxin A
90	KVLALKVDNAETIKK	A0A172PZA6	A0A172PZA6_CORDP	VLALKVDNA	0.290447	1.53	DRB4_0103	DT toxin A
91	VLALKVDNAETIKKE	A0A172PZA6	A0A172PZA6_CORDP	LKVDNAETI	0.091002	6.56	DRB4_0103	DT toxin A
92	LALKVDNAETIKKEL	A0A172PZA6	A0A172PZA6_CORDP	LKVDNAETI	0.036082	16	DRB4_0103	DT toxin A
93	ALKVDNAETIKKELG	A0A172PZA6	A0A172PZA6_CORDP	VDNAETIKK	0.015908	30.74	DRB4_0103	DT toxin A
94	LKVDNAETIKKELGL	A0A172PZA6	A0A172PZA6_CORDP	AETIKKELG	0.011958	37.34	DRB4_0103	DT toxin A
95	KVDNAETIKKELGLS	A0A172PZA6	A0A172PZA6_CORDP	AETIKKELG	0.018604	27.43	DRB4_0103	DT toxin A
96	VDNAETIKKELGLSL	A0A172PZA6	A0A172PZA6_CORDP	AETIKKELG	0.019328	26.63	DRB4_0103	DT toxin A
97	DNAETIKKELGLSLT	A0A172PZA6	A0A172PZA6_CORDP	IKKELGLSL	0.019155	26.81	DRB4_0103	DT toxin A
98	NAETIKKELGLSLTE	A0A172PZA6	A0A172PZA6_CORDP	IKKELGLSL	0.038169	15.22	DRB4_0103	DT toxin A
99	AETIKKELGLSLTEP	A0A172PZA6	A0A172PZA6_CORDP	IKKELGLSL	0.064256	9.35	DRB4_0103	DT toxin A
100	ETIKKELGLSLTEPL	A0A172PZA6	A0A172PZA6_CORDP	IKKELGLSL	0.024842	21.83	DRB4_0103	DT toxin A
101	TIKKELGLSLTEPLM	A0A172PZA6	A0A172PZA6_CORDP	LGLSLTEPL	0.009673	42.66	DRB4_0103	DT toxin A
102	IKKELGLSLTEPLME	A0A172PZA6	A0A172PZA6_CORDP	LGLSLTEPL	0.020948	25	DRB4_0103	DT toxin A
103	KKELGLSLTEPLMEQ	A0A172PZA6	A0A172PZA6_CORDP	LGLSLTEPL	0.036162	15.97	DRB4_0103	DT toxin A
104	KELGLSLTEPLMEQV	A0A172PZA6	A0A172PZA6_CORDP	LGLSLTEPL	0.01077	39.94	DRB4_0103	DT toxin A
105	ELGLSLTEPLMEQVG	A0A172PZA6	A0A172PZA6_CORDP	LSLTEPLME	0.010208	41.29	DRB4_0103	DT toxin A
106	LGLSLTEPLMEQVGT	A0A172PZA6	A0A172PZA6_CORDP	LSLTEPLME	0.003308	70.89	DRB4_0103	DT toxin A
107	GLSLTEPLMEQVGTE	A0A172PZA6	A0A172PZA6_CORDP	LSLTEPLME	0.002098	80.39	DRB4_0103	DT toxin A
108	LSLTEPLMEQVGTEE	A0A172PZA6	A0A172PZA6_CORDP	LMEQVGTEE	0.002656	75.68	DRB4_0103	DT toxin A
109	SLTEPLMEQVGTEEF	A0A172PZA6	A0A172PZA6_CORDP	LMEQVGTEE	0.005076	59.98	DRB4_0103	DT toxin A
110	LTEPLMEQVGTEEFI	A0A172PZA6	A0A172PZA6_CORDP	LMEQVGTEE	0.007642	49	DRB4_0103	DT toxin A
111	TEPLMEQVGTEEFIK	A0A172PZA6	A0A172PZA6_CORDP	LMEQVGTEE	0.016847	29.52	DRB4_0103	DT toxin A
112	EPLMEQVGTEEFIKR	A0A172PZA6	A0A172PZA6_CORDP	MEQVGTEEF	0.011241	38.86	DRB4_0103	DT toxin A
113	PLMEQVGTEEFIKRF	A0A172PZA6	A0A172PZA6_CORDP	VGTEEFIKR	0.010124	41.51	DRB4_0103	DT toxin A
114	LMEQVGTEEFIKRFG	A0A172PZA6	A0A172PZA6_CORDP	VGTEEFIKR	0.016863	29.5	DRB4_0103	DT toxin A
115	MEQVGTEEFIKRFGD	A0A172PZA6	A0A172PZA6_CORDP	VGTEEFIKR	0.026236	20.88	DRB4_0103	DT toxin A
116	EQVGTEEFIKRFGDG	A0A172PZA6	A0A172PZA6_CORDP	VGTEEFIKR	0.018054	28.06	DRB4_0103	DT toxin A
117	QVGTEEFIKRFGDGA	A0A172PZA6	A0A172PZA6_CORDP	TEEFIKRFG	0.007674	48.89	DRB4_0103	DT toxin A
118	VGTEEFIKRFGDGAS	A0A172PZA6	A0A172PZA6_CORDP	FIKRFGDGA	0.008363	46.58	DRB4_0103	DT toxin A
119	GTEEFIKRFGDGASR	A0A172PZA6	A0A172PZA6_CORDP	IKRFGDGAS	0.025289	21.52	DRB4_0103	DT toxin A
120	TEEFIKRFGDGASRV	A0A172PZA6	A0A172PZA6_CORDP	IKRFGDGAS	0.037809	15.36	DRB4_0103	DT toxin A
121	EEFIKRFGDGASRVV	A0A172PZA6	A0A172PZA6_CORDP	IKRFGDGAS	0.03999	14.59	DRB4_0103	DT toxin A
122	EFIKRFGDGASRVVL	A0A172PZA6	A0A172PZA6_CORDP	IKRFGDGAS	0.011296	38.74	DRB4_0103	DT toxin A
123	FIKRFGDGASRVVLS	A0A172PZA6	A0A172PZA6_CORDP	RFGDGASRV	0.002553	76.54	DRB4_0103	DT toxin A
124	IKRFGDGASRVVLSL	A0A172PZA6	A0A172PZA6_CORDP	RFGDGASRV	0.001657	84.51	DRB4_0103	DT toxin A
125	KRFGDGASRVVLSLP	A0A172PZA6	A0A172PZA6_CORDP	DGASRVVLS	0.001656	84.51	DRB4_0103	DT toxin A
126	RFGDGASRVVLSLPF	A0A172PZA6	A0A172PZA6_CORDP	DGASRVVLS	0.001435	86.71	DRB4_0103	DT toxin A
127	FGDGASRVVLSLPFA	A0A172PZA6	A0A172PZA6_CORDP	RVVLSLPFA	0.00264	75.81	DRB4_0103	DT toxin A
128	GDGASRVVLSLPFAE	A0A172PZA6	A0A172PZA6_CORDP	RVVLSLPFA	0.007965	47.91	DRB4_0103	DT toxin A
129	DGASRVVLSLPFAEG	A0A172PZA6	A0A172PZA6_CORDP	RVVLSLPFA	0.014498	32.83	DRB4_0103	DT toxin A
130	GASRVVLSLPFAEGS	A0A172PZA6	A0A172PZA6_CORDP	RVVLSLPFA	0.023785	22.62	DRB4_0103	DT toxin A
131	ASRVVLSLPFAEGSS	A0A172PZA6	A0A172PZA6_CORDP	VLSLPFAEG	0.031561	17.95	DRB4_0103	DT toxin A
132	SRVVLSLPFAEGSSS	A0A172PZA6	A0A172PZA6_CORDP	VLSLPFAEG	0.031516	17.97	DRB4_0103	DT toxin A
133	RVVLSLPFAEGSSSV	A0A172PZA6	A0A172PZA6_CORDP	VLSLPFAEG	0.009534	43.02	DRB4_0103	DT toxin A
134	VVLSLPFAEGSSSVE	A0A172PZA6	A0A172PZA6_CORDP	VLSLPFAEG	0.001794	83.23	DRB4_0103	DT toxin A
135	VLSLPFAEGSSSVEY	A0A172PZA6	A0A172PZA6_CORDP	LPFAEGSSS	0.001178	89.3	DRB4_0103	DT toxin A
136	LSLPFAEGSSSVEYI	A0A172PZA6	A0A172PZA6_CORDP	FAEGSSSVE	0.000905	92.18	DRB4_0103	DT toxin A
137	SLPFAEGSSSVEYIN	A0A172PZA6	A0A172PZA6_CORDP	FAEGSSSVE	0.001167	89.41	DRB4_0103	DT toxin A
138	LPFAEGSSSVEYINN	A0A172PZA6	A0A172PZA6_CORDP	EGSSSVEYI	0.000962	91.57	DRB4_0103	DT toxin A
139	PFAEGSSSVEYINNW	A0A172PZA6	A0A172PZA6_CORDP	EGSSSVEYI	0.000704	94.33	DRB4_0103	DT toxin A
140	FAEGSSSVEYINNWE	A0A172PZA6	A0A172PZA6_CORDP	SSVEYINNW	0.000748	93.86	DRB4_0103	DT toxin A
141	AEGSSSVEYINNWEQ	A0A172PZA6	A0A172PZA6_CORDP	VEYINNWEQ	0.002615	76.02	DRB4_0103	DT toxin A
142	EGSSSVEYINNWEQA	A0A172PZA6	A0A172PZA6_CORDP	VEYINNWEQ	0.021177	24.79	DRB4_0103	DT toxin A
143	GSSSVEYINNWEQAK	A0A172PZA6	A0A172PZA6_CORDP	VEYINNWEQ	0.067153	8.95	DRB4_0103	DT toxin A
144	SSSVEYINNWEQAKA	A0A172PZA6	A0A172PZA6_CORDP	VEYINNWEQ	0.093895	6.36	DRB4_0103	DT toxin A
145	SSVEYINNWEQAKAL	A0A172PZA6	A0A172PZA6_CORDP	VEYINNWEQ	0.040908	14.28	DRB4_0103	DT toxin A
146	SVEYINNWEQAKALS	A0A172PZA6	A0A172PZA6_CORDP	INNWEQAKA	0.032928	17.32	DRB4_0103	DT toxin A
147	VEYINNWEQAKALSV	A0A172PZA6	A0A172PZA6_CORDP	INNWEQAKA	0.034857	16.5	DRB4_0103	DT toxin A
148	EYINNWEQAKALSVE	A0A172PZA6	A0A172PZA6_CORDP	INNWEQAKA	0.018513	27.54	DRB4_0103	DT toxin A
149	YINNWEQAKALSVEL	A0A172PZA6	A0A172PZA6_CORDP	WEQAKALSV	0.00908	44.33	DRB4_0103	DT toxin A
150	INNWEQAKALSVELE	A0A172PZA6	A0A172PZA6_CORDP	WEQAKALSV	0.010837	39.79	DRB4_0103	DT toxin A
151	NNWEQAKALSVELEI	A0A172PZA6	A0A172PZA6_CORDP	WEQAKALSV	0.005452	58.2	DRB4_0103	DT toxin A
152	NWEQAKALSVELEIN	A0A172PZA6	A0A172PZA6_CORDP	AKALSVELE	0.004252	64.72	DRB4_0103	DT toxin A
153	WEQAKALSVELEINF	A0A172PZA6	A0A172PZA6_CORDP	AKALSVELE	0.004996	60.43	DRB4_0103	DT toxin A
154	EQAKALSVELEINFE	A0A172PZA6	A0A172PZA6_CORDP	ALSVELEIN	0.008039	47.66	DRB4_0103	DT toxin A
155	QAKALSVELEINFET	A0A172PZA6	A0A172PZA6_CORDP	ALSVELEIN	0.009586	42.89	DRB4_0103	DT toxin A
156	AKALSVELEINFETR	A0A172PZA6	A0A172PZA6_CORDP	LSVELEINF	0.0084	46.46	DRB4_0103	DT toxin A
157	KALSVELEINFETRG	A0A172PZA6	A0A172PZA6_CORDP	VELEINFET	0.008656	45.63	DRB4_0103	DT toxin A
158	ALSVELEINFETRGK	A0A172PZA6	A0A172PZA6_CORDP	VELEINFET	0.026129	20.95	DRB4_0103	DT toxin A
159	LSVELEINFETRGKR	A0A172PZA6	A0A172PZA6_CORDP	LEINFETRG	0.034476	16.65	DRB4_0103	DT toxin A
160	SVELEINFETRGKRG	A0A172PZA6	A0A172PZA6_CORDP	LEINFETRG	0.058188	10.3	DRB4_0103	DT toxin A
161	VELEINFETRGKRGQ	A0A172PZA6	A0A172PZA6_CORDP	INFETRGKR	0.042403	13.82	DRB4_0103	DT toxin A
162	ELEINFETRGKRGQD	A0A172PZA6	A0A172PZA6_CORDP	INFETRGKR	0.055918	10.7	DRB4_0103	DT toxin A
163	LEINFETRGKRGQDA	A0A172PZA6	A0A172PZA6_CORDP	INFETRGKR	0.02033	25.59	DRB4_0103	DT toxin A
164	EINFETRGKRGQDAM	A0A172PZA6	A0A172PZA6_CORDP	FETRGKRGQ	0.010127	41.5	DRB4_0103	DT toxin A
165	INFETRGKRGQDAMY	A0A172PZA6	A0A172PZA6_CORDP	FETRGKRGQ	0.004247	64.75	DRB4_0103	DT toxin A
166	NFETRGKRGQDAMYE	A0A172PZA6	A0A172PZA6_CORDP	TRGKRGQDA	0.004596	62.74	DRB4_0103	DT toxin A
167	FETRGKRGQDAMYEY	A0A172PZA6	A0A172PZA6_CORDP	KRGQDAMYE	0.004923	60.85	DRB4_0103	DT toxin A
168	ETRGKRGQDAMYEYM	A0A172PZA6	A0A172PZA6_CORDP	KRGQDAMYE	0.004548	63.02	DRB4_0103	DT toxin A
169	TRGKRGQDAMYEYMA	A0A172PZA6	A0A172PZA6_CORDP	KRGQDAMYE	0.005326	58.79	DRB4_0103	DT toxin A
170	RGKRGQDAMYEYMAQ	A0A172PZA6	A0A172PZA6_CORDP	KRGQDAMYE	0.002845	74.22	DRB4_0103	DT toxin A
171	GKRGQDAMYEYMAQA	A0A172PZA6	A0A172PZA6_CORDP	QDAMYEYMA	0.002626	75.93	DRB4_0103	DT toxin A
172	KRGQDAMYEYMAQAC	A0A172PZA6	A0A172PZA6_CORDP	QDAMYEYMA	0.001298	88.09	DRB4_0103	DT toxin A
173	RGQDAMYEYMAQACA	A0A172PZA6	A0A172PZA6_CORDP	AMYEYMAQA	0.00211	80.28	DRB4_0103	DT toxin A
174	GQDAMYEYMAQACAG	A0A172PZA6	A0A172PZA6_CORDP	AMYEYMAQA	0.004971	60.58	DRB4_0103	DT toxin A
175	QDAMYEYMAQACAGN	A0A172PZA6	A0A172PZA6_CORDP	YEYMAQACA	0.007081	51.12	DRB4_0103	DT toxin A
176	DAMYEYMAQACAGNR	A0A172PZA6	A0A172PZA6_CORDP	YEYMAQACA	0.010843	39.77	DRB4_0103	DT toxin A
177	AMYEYMAQACAGNRV	A0A172PZA6	A0A172PZA6_CORDP	YMAQACAGN	0.007257	50.4	DRB4_0103	DT toxin A
178	MYEYMAQACAGNRVR	A0A172PZA6	A0A172PZA6_CORDP	YMAQACAGN	0.013176	35.04	DRB4_0103	DT toxin A
179	YEYMAQACAGNRVRR	A0A172PZA6	A0A172PZA6_CORDP	YMAQACAGN	0.007953	47.95	DRB4_0103	DT toxin A
1	GADDVVDSSKSFVME	A0A172PZD5	A0A172PZD5_CORDP	VVDSSKSFV	0.007063	51.19	DRB4_0103	DT toxin A
2	ADDVVDSSKSFVMEN	A0A172PZD5	A0A172PZD5_CORDP	VVDSSKSFV	0.010588	40.37	DRB4_0103	DT toxin A
3	DDVVDSSKSFVMENF	A0A172PZD5	A0A172PZD5_CORDP	VDSSKSFVM	0.006623	52.98	DRB4_0103	DT toxin A
4	DVVDSSKSFVMENFS	A0A172PZD5	A0A172PZD5_CORDP	VDSSKSFVM	0.001933	81.93	DRB4_0103	DT toxin A
5	VVDSSKSFVMENFSS	A0A172PZD5	A0A172PZD5_CORDP	SKSFVMENF	0.001683	84.26	DRB4_0103	DT toxin A
6	VDSSKSFVMENFSSY	A0A172PZD5	A0A172PZD5_CORDP	FVMENFSSY	0.00318	71.81	DRB4_0103	DT toxin A
7	DSSKSFVMENFSSYH	A0A172PZD5	A0A172PZD5_CORDP	FVMENFSSY	0.006812	52.21	DRB4_0103	DT toxin A
8	SSKSFVMENFSSYHG	A0A172PZD5	A0A172PZD5_CORDP	FVMENFSSY	0.014044	33.54	DRB4_0103	DT toxin A
9	SKSFVMENFSSYHGT	A0A172PZD5	A0A172PZD5_CORDP	FVMENFSSY	0.015339	31.57	DRB4_0103	DT toxin A
10	KSFVMENFSSYHGTK	A0A172PZD5	A0A172PZD5_CORDP	MENFSSYHG	0.008777	45.25	DRB4_0103	DT toxin A
11	SFVMENFSSYHGTKP	A0A172PZD5	A0A172PZD5_CORDP	MENFSSYHG	0.010191	41.34	DRB4_0103	DT toxin A
12	FVMENFSSYHGTKPG	A0A172PZD5	A0A172PZD5_CORDP	MENFSSYHG	0.003226	71.48	DRB4_0103	DT toxin A
13	VMENFSSYHGTKPGY	A0A172PZD5	A0A172PZD5_CORDP	MENFSSYHG	0.002007	81.24	DRB4_0103	DT toxin A
14	MENFSSYHGTKPGYV	A0A172PZD5	A0A172PZD5_CORDP	SSYHGTKPG	0.002033	81	DRB4_0103	DT toxin A
15	ENFSSYHGTKPGYVD	A0A172PZD5	A0A172PZD5_CORDP	YHGTKPGYV	0.004038	66.08	DRB4_0103	DT toxin A
16	NFSSYHGTKPGYVDS	A0A172PZD5	A0A172PZD5_CORDP	YHGTKPGYV	0.006521	53.4	DRB4_0103	DT toxin A
17	FSSYHGTKPGYVDSI	A0A172PZD5	A0A172PZD5_CORDP	YHGTKPGYV	0.006472	53.6	DRB4_0103	DT toxin A
18	SSYHGTKPGYVDSIQ	A0A172PZD5	A0A172PZD5_CORDP	TKPGYVDSI	0.005331	58.77	DRB4_0103	DT toxin A
19	SYHGTKPGYVDSIQK	A0A172PZD5	A0A172PZD5_CORDP	TKPGYVDSI	0.011009	39.39	DRB4_0103	DT toxin A
20	YHGTKPGYVDSIQKG	A0A172PZD5	A0A172PZD5_CORDP	TKPGYVDSI	0.018949	27.04	DRB4_0103	DT toxin A
21	HGTKPGYVDSIQKGI	A0A172PZD5	A0A172PZD5_CORDP	TKPGYVDSI	0.013312	34.79	DRB4_0103	DT toxin A
22	GTKPGYVDSIQKGIQ	A0A172PZD5	A0A172PZD5_CORDP	GYVDSIQKG	0.020754	25.18	DRB4_0103	DT toxin A
23	TKPGYVDSIQKGIQK	A0A172PZD5	A0A172PZD5_CORDP	GYVDSIQKG	0.050912	11.7	DRB4_0103	DT toxin A
24	KPGYVDSIQKGIQKP	A0A172PZD5	A0A172PZD5_CORDP	VDSIQKGIQ	0.054344	10.97	DRB4_0103	DT toxin A
25	PGYVDSIQKGIQKPK	A0A172PZD5	A0A172PZD5_CORDP	VDSIQKGIQ	0.075644	7.93	DRB4_0103	DT toxin A
26	GYVDSIQKGIQKPKS	A0A172PZD5	A0A172PZD5_CORDP	VDSIQKGIQ	0.035893	16.07	DRB4_0103	DT toxin A
27	YVDSIQKGIQKPKSG	A0A172PZD5	A0A172PZD5_CORDP	IQKGIQKPK	0.014963	32.14	DRB4_0103	DT toxin A
28	VDSIQKGIQKPKSGT	A0A172PZD5	A0A172PZD5_CORDP	QKGIQKPKS	0.015062	31.99	DRB4_0103	DT toxin A
29	DSIQKGIQKPKSGTQ	A0A172PZD5	A0A172PZD5_CORDP	QKGIQKPKS	0.015968	30.66	DRB4_0103	DT toxin A
30	SIQKGIQKPKSGTQG	A0A172PZD5	A0A172PZD5_CORDP	KGIQKPKSG	0.010999	39.41	DRB4_0103	DT toxin A
31	IQKGIQKPKSGTQGN	A0A172PZD5	A0A172PZD5_CORDP	IQKPKSGTQ	0.009009	44.54	DRB4_0103	DT toxin A
32	QKGIQKPKSGTQGNY	A0A172PZD5	A0A172PZD5_CORDP	IQKPKSGTQ	0.009786	42.38	DRB4_0103	DT toxin A
33	KGIQKPKSGTQGNYD	A0A172PZD5	A0A172PZD5_CORDP	IQKPKSGTQ	0.003362	70.5	DRB4_0103	DT toxin A
34	GIQKPKSGTQGNYDD	A0A172PZD5	A0A172PZD5_CORDP	PKSGTQGNY	0.002997	73.13	DRB4_0103	DT toxin A
35	IQKPKSGTQGNYDDD	A0A172PZD5	A0A172PZD5_CORDP	PKSGTQGNY	0.004143	65.4	DRB4_0103	DT toxin A
36	QKPKSGTQGNYDDDW	A0A172PZD5	A0A172PZD5_CORDP	KSGTQGNYD	0.002964	73.37	DRB4_0103	DT toxin A
37	KPKSGTQGNYDDDWK	A0A172PZD5	A0A172PZD5_CORDP	SGTQGNYDD	0.002605	76.11	DRB4_0103	DT toxin A
38	PKSGTQGNYDDDWKG	A0A172PZD5	A0A172PZD5_CORDP	TQGNYDDDW	0.002608	76.08	DRB4_0103	DT toxin A
39	KSGTQGNYDDDWKGF	A0A172PZD5	A0A172PZD5_CORDP	GNYDDDWKG	0.003326	70.76	DRB4_0103	DT toxin A
40	SGTQGNYDDDWKGFY	A0A172PZD5	A0A172PZD5_CORDP	GNYDDDWKG	0.004167	65.24	DRB4_0103	DT toxin A
41	GTQGNYDDDWKGFYS	A0A172PZD5	A0A172PZD5_CORDP	GNYDDDWKG	0.004186	65.12	DRB4_0103	DT toxin A
42	TQGNYDDDWKGFYST	A0A172PZD5	A0A172PZD5_CORDP	GNYDDDWKG	0.001606	84.98	DRB4_0103	DT toxin A
43	QGNYDDDWKGFYSTD	A0A172PZD5	A0A172PZD5_CORDP	YDDDWKGFY	0.001211	88.97	DRB4_0103	DT toxin A
44	GNYDDDWKGFYSTDN	A0A172PZD5	A0A172PZD5_CORDP	DDDWKGFYS	0.000885	92.39	DRB4_0103	DT toxin A
45	NYDDDWKGFYSTDNK	A0A172PZD5	A0A172PZD5_CORDP	WKGFYSTDN	0.002502	76.97	DRB4_0103	DT toxin A
46	YDDDWKGFYSTDNKY	A0A172PZD5	A0A172PZD5_CORDP	WKGFYSTDN	0.003415	70.12	DRB4_0103	DT toxin A
47	DDDWKGFYSTDNKYD	A0A172PZD5	A0A172PZD5_CORDP	WKGFYSTDN	0.005709	56.98	DRB4_0103	DT toxin A
48	DDWKGFYSTDNKYDA	A0A172PZD5	A0A172PZD5_CORDP	FYSTDNKYD	0.005976	55.72	DRB4_0103	DT toxin A
49	DWKGFYSTDNKYDAA	A0A172PZD5	A0A172PZD5_CORDP	FYSTDNKYD	0.011986	37.28	DRB4_0103	DT toxin A
50	WKGFYSTDNKYDAAG	A0A172PZD5	A0A172PZD5_CORDP	FYSTDNKYD	0.020204	25.71	DRB4_0103	DT toxin A
51	KGFYSTDNKYDAAGY	A0A172PZD5	A0A172PZD5_CORDP	YSTDNKYDA	0.017091	29.22	DRB4_0103	DT toxin A
52	GFYSTDNKYDAAGYS	A0A172PZD5	A0A172PZD5_CORDP	YSTDNKYDA	0.004583	62.81	DRB4_0103	DT toxin A
53	FYSTDNKYDAAGYSV	A0A172PZD5	A0A172PZD5_CORDP	NKYDAAGYS	0.003178	71.83	DRB4_0103	DT toxin A
54	YSTDNKYDAAGYSVD	A0A172PZD5	A0A172PZD5_CORDP	NKYDAAGYS	0.006632	52.95	DRB4_0103	DT toxin A
55	STDNKYDAAGYSVDN	A0A172PZD5	A0A172PZD5_CORDP	NKYDAAGYS	0.009543	42.99	DRB4_0103	DT toxin A
56	TDNKYDAAGYSVDNE	A0A172PZD5	A0A172PZD5_CORDP	NKYDAAGYS	0.006453	53.68	DRB4_0103	DT toxin A
57	DNKYDAAGYSVDNEN	A0A172PZD5	A0A172PZD5_CORDP	YDAAGYSVD	0.008257	46.93	DRB4_0103	DT toxin A
58	NKYDAAGYSVDNENP	A0A172PZD5	A0A172PZD5_CORDP	AAGYSVDNE	0.009447	43.27	DRB4_0103	DT toxin A
59	KYDAAGYSVDNENPL	A0A172PZD5	A0A172PZD5_CORDP	AAGYSVDNE	0.012107	37.04	DRB4_0103	DT toxin A
60	YDAAGYSVDNENPLS	A0A172PZD5	A0A172PZD5_CORDP	YSVDNENPL	0.013181	35.03	DRB4_0103	DT toxin A
61	DAAGYSVDNENPLSG	A0A172PZD5	A0A172PZD5_CORDP	YSVDNENPL	0.022774	23.42	DRB4_0103	DT toxin A
62	AAGYSVDNENPLSGK	A0A172PZD5	A0A172PZD5_CORDP	YSVDNENPL	0.042656	13.74	DRB4_0103	DT toxin A
63	AGYSVDNENPLSGKA	A0A172PZD5	A0A172PZD5_CORDP	VDNENPLSG	0.046101	12.81	DRB4_0103	DT toxin A
64	GYSVDNENPLSGKAG	A0A172PZD5	A0A172PZD5_CORDP	VDNENPLSG	0.06366	9.43	DRB4_0103	DT toxin A
65	YSVDNENPLSGKAGG	A0A172PZD5	A0A172PZD5_CORDP	VDNENPLSG	0.013578	34.32	DRB4_0103	DT toxin A
66	SVDNENPLSGKAGGV	A0A172PZD5	A0A172PZD5_CORDP	VDNENPLSG	0.001965	81.63	DRB4_0103	DT toxin A
67	VDNENPLSGKAGGVV	A0A172PZD5	A0A172PZD5_CORDP	ENPLSGKAG	0.001093	90.17	DRB4_0103	DT toxin A
68	DNENPLSGKAGGVVK	A0A172PZD5	A0A172PZD5_CORDP	LSGKAGGVV	0.002562	76.47	DRB4_0103	DT toxin A
69	NENPLSGKAGGVVKV	A0A172PZD5	A0A172PZD5_CORDP	LSGKAGGVV	0.003963	66.56	DRB4_0103	DT toxin A
70	ENPLSGKAGGVVKVT	A0A172PZD5	A0A172PZD5_CORDP	LSGKAGGVV	0.004916	60.89	DRB4_0103	DT toxin A
71	NPLSGKAGGVVKVTY	A0A172PZD5	A0A172PZD5_CORDP	LSGKAGGVV	0.002096	80.41	DRB4_0103	DT toxin A
72	PLSGKAGGVVKVTYP	A0A172PZD5	A0A172PZD5_CORDP	AGGVVKVTY	0.001662	84.46	DRB4_0103	DT toxin A
73	LSGKAGGVVKVTYPG	A0A172PZD5	A0A172PZD5_CORDP	AGGVVKVTY	0.002655	75.69	DRB4_0103	DT toxin A
74	SGKAGGVVKVTYPGL	A0A172PZD5	A0A172PZD5_CORDP	GVVKVTYPG	0.004472	63.45	DRB4_0103	DT toxin A
75	GKAGGVVKVTYPGLT	A0A172PZD5	A0A172PZD5_CORDP	VVKVTYPGL	0.009156	44.1	DRB4_0103	DT toxin A
76	KAGGVVKVTYPGLTK	A0A172PZD5	A0A172PZD5_CORDP	VKVTYPGLT	0.031855	17.81	DRB4_0103	DT toxin A
77	AGGVVKVTYPGLTKV	A0A172PZD5	A0A172PZD5_CORDP	VKVTYPGLT	0.04116	14.2	DRB4_0103	DT toxin A
78	GGVVKVTYPGLTKVL	A0A172PZD5	A0A172PZD5_CORDP	VKVTYPGLT	0.029183	19.16	DRB4_0103	DT toxin A
79	GVVKVTYPGLTKVLA	A0A172PZD5	A0A172PZD5_CORDP	VKVTYPGLT	0.00871	45.46	DRB4_0103	DT toxin A
80	VVKVTYPGLTKVLAL	A0A172PZD5	A0A172PZD5_CORDP	VTYPGLTKV	0.002689	75.4	DRB4_0103	DT toxin A
81	VKVTYPGLTKVLALK	A0A172PZD5	A0A172PZD5_CORDP	YPGLTKVLA	0.003191	71.73	DRB4_0103	DT toxin A
82	KVTYPGLTKVLALKV	A0A172PZD5	A0A172PZD5_CORDP	YPGLTKVLA	0.004513	63.22	DRB4_0103	DT toxin A
83	VTYPGLTKVLALKVD	A0A172PZD5	A0A172PZD5_CORDP	LTKVLALKV	0.008264	46.9	DRB4_0103	DT toxin A
84	TYPGLTKVLALKVDN	A0A172PZD5	A0A172PZD5_CORDP	LTKVLALKV	0.019053	26.93	DRB4_0103	DT toxin A
85	YPGLTKVLALKVDNA	A0A172PZD5	A0A172PZD5_CORDP	VLALKVDNA	0.264426	1.77	DRB4_0103	DT toxin A
86	PGLTKVLALKVDNAE	A0A172PZD5	A0A172PZD5_CORDP	VLALKVDNA	0.736648	0.16	DRB4_0103	DT toxin A
87	GLTKVLALKVDNAET	A0A172PZD5	A0A172PZD5_CORDP	VLALKVDNA	0.827225	0.09	DRB4_0103	DT toxin A
88	LTKVLALKVDNAETI	A0A172PZD5	A0A172PZD5_CORDP	VLALKVDNA	0.816341	0.09	DRB4_0103	DT toxin A
89	TKVLALKVDNAETIK	A0A172PZD5	A0A172PZD5_CORDP	VLALKVDNA	0.721994	0.18	DRB4_0103	DT toxin A
90	KVLALKVDNAETIKK	A0A172PZD5	A0A172PZD5_CORDP	VLALKVDNA	0.290447	1.53	DRB4_0103	DT toxin A
91	VLALKVDNAETIKKE	A0A172PZD5	A0A172PZD5_CORDP	LKVDNAETI	0.091002	6.56	DRB4_0103	DT toxin A
92	LALKVDNAETIKKEL	A0A172PZD5	A0A172PZD5_CORDP	LKVDNAETI	0.036082	16	DRB4_0103	DT toxin A
93	ALKVDNAETIKKELG	A0A172PZD5	A0A172PZD5_CORDP	VDNAETIKK	0.015908	30.74	DRB4_0103	DT toxin A
94	LKVDNAETIKKELGL	A0A172PZD5	A0A172PZD5_CORDP	AETIKKELG	0.011958	37.34	DRB4_0103	DT toxin A
95	KVDNAETIKKELGLS	A0A172PZD5	A0A172PZD5_CORDP	AETIKKELG	0.018604	27.43	DRB4_0103	DT toxin A
96	VDNAETIKKELGLSL	A0A172PZD5	A0A172PZD5_CORDP	AETIKKELG	0.019328	26.63	DRB4_0103	DT toxin A
97	DNAETIKKELGLSLT	A0A172PZD5	A0A172PZD5_CORDP	IKKELGLSL	0.019155	26.81	DRB4_0103	DT toxin A
98	NAETIKKELGLSLTE	A0A172PZD5	A0A172PZD5_CORDP	IKKELGLSL	0.038169	15.22	DRB4_0103	DT toxin A
99	AETIKKELGLSLTEP	A0A172PZD5	A0A172PZD5_CORDP	IKKELGLSL	0.064256	9.35	DRB4_0103	DT toxin A
100	ETIKKELGLSLTEPL	A0A172PZD5	A0A172PZD5_CORDP	IKKELGLSL	0.024842	21.83	DRB4_0103	DT toxin A
101	TIKKELGLSLTEPLM	A0A172PZD5	A0A172PZD5_CORDP	LGLSLTEPL	0.009673	42.66	DRB4_0103	DT toxin A
102	IKKELGLSLTEPLME	A0A172PZD5	A0A172PZD5_CORDP	LGLSLTEPL	0.020948	25	DRB4_0103	DT toxin A
103	KKELGLSLTEPLMEQ	A0A172PZD5	A0A172PZD5_CORDP	LGLSLTEPL	0.036162	15.97	DRB4_0103	DT toxin A
104	KELGLSLTEPLMEQV	A0A172PZD5	A0A172PZD5_CORDP	LGLSLTEPL	0.01077	39.94	DRB4_0103	DT toxin A
105	ELGLSLTEPLMEQVG	A0A172PZD5	A0A172PZD5_CORDP	LSLTEPLME	0.010208	41.29	DRB4_0103	DT toxin A
106	LGLSLTEPLMEQVGT	A0A172PZD5	A0A172PZD5_CORDP	LSLTEPLME	0.003308	70.89	DRB4_0103	DT toxin A
107	GLSLTEPLMEQVGTE	A0A172PZD5	A0A172PZD5_CORDP	LSLTEPLME	0.002098	80.39	DRB4_0103	DT toxin A
108	LSLTEPLMEQVGTEE	A0A172PZD5	A0A172PZD5_CORDP	LMEQVGTEE	0.002656	75.68	DRB4_0103	DT toxin A
109	SLTEPLMEQVGTEEF	A0A172PZD5	A0A172PZD5_CORDP	LMEQVGTEE	0.005076	59.98	DRB4_0103	DT toxin A
110	LTEPLMEQVGTEEFI	A0A172PZD5	A0A172PZD5_CORDP	LMEQVGTEE	0.007642	49	DRB4_0103	DT toxin A
111	TEPLMEQVGTEEFIK	A0A172PZD5	A0A172PZD5_CORDP	LMEQVGTEE	0.016847	29.52	DRB4_0103	DT toxin A
112	EPLMEQVGTEEFIKR	A0A172PZD5	A0A172PZD5_CORDP	MEQVGTEEF	0.011241	38.86	DRB4_0103	DT toxin A
113	PLMEQVGTEEFIKRF	A0A172PZD5	A0A172PZD5_CORDP	VGTEEFIKR	0.010124	41.51	DRB4_0103	DT toxin A
114	LMEQVGTEEFIKRFG	A0A172PZD5	A0A172PZD5_CORDP	VGTEEFIKR	0.016863	29.5	DRB4_0103	DT toxin A
115	MEQVGTEEFIKRFGD	A0A172PZD5	A0A172PZD5_CORDP	VGTEEFIKR	0.026236	20.88	DRB4_0103	DT toxin A
116	EQVGTEEFIKRFGDG	A0A172PZD5	A0A172PZD5_CORDP	VGTEEFIKR	0.018054	28.06	DRB4_0103	DT toxin A
117	QVGTEEFIKRFGDGA	A0A172PZD5	A0A172PZD5_CORDP	TEEFIKRFG	0.007674	48.89	DRB4_0103	DT toxin A
118	VGTEEFIKRFGDGAS	A0A172PZD5	A0A172PZD5_CORDP	FIKRFGDGA	0.008363	46.58	DRB4_0103	DT toxin A
119	GTEEFIKRFGDGASR	A0A172PZD5	A0A172PZD5_CORDP	IKRFGDGAS	0.025289	21.52	DRB4_0103	DT toxin A
120	TEEFIKRFGDGASRV	A0A172PZD5	A0A172PZD5_CORDP	IKRFGDGAS	0.037809	15.36	DRB4_0103	DT toxin A
121	EEFIKRFGDGASRVV	A0A172PZD5	A0A172PZD5_CORDP	IKRFGDGAS	0.03999	14.59	DRB4_0103	DT toxin A
122	EFIKRFGDGASRVVL	A0A172PZD5	A0A172PZD5_CORDP	IKRFGDGAS	0.011296	38.74	DRB4_0103	DT toxin A
123	FIKRFGDGASRVVLS	A0A172PZD5	A0A172PZD5_CORDP	RFGDGASRV	0.002553	76.54	DRB4_0103	DT toxin A
124	IKRFGDGASRVVLSL	A0A172PZD5	A0A172PZD5_CORDP	RFGDGASRV	0.001657	84.51	DRB4_0103	DT toxin A
125	KRFGDGASRVVLSLP	A0A172PZD5	A0A172PZD5_CORDP	DGASRVVLS	0.001656	84.51	DRB4_0103	DT toxin A
126	RFGDGASRVVLSLPF	A0A172PZD5	A0A172PZD5_CORDP	DGASRVVLS	0.001435	86.71	DRB4_0103	DT toxin A
127	FGDGASRVVLSLPFA	A0A172PZD5	A0A172PZD5_CORDP	RVVLSLPFA	0.00264	75.81	DRB4_0103	DT toxin A
128	GDGASRVVLSLPFAE	A0A172PZD5	A0A172PZD5_CORDP	RVVLSLPFA	0.007965	47.91	DRB4_0103	DT toxin A
129	DGASRVVLSLPFAEG	A0A172PZD5	A0A172PZD5_CORDP	RVVLSLPFA	0.014498	32.83	DRB4_0103	DT toxin A
130	GASRVVLSLPFAEGS	A0A172PZD5	A0A172PZD5_CORDP	RVVLSLPFA	0.023785	22.62	DRB4_0103	DT toxin A
131	ASRVVLSLPFAEGSS	A0A172PZD5	A0A172PZD5_CORDP	VLSLPFAEG	0.031561	17.95	DRB4_0103	DT toxin A
132	SRVVLSLPFAEGSSS	A0A172PZD5	A0A172PZD5_CORDP	VLSLPFAEG	0.031516	17.97	DRB4_0103	DT toxin A
133	RVVLSLPFAEGSSSV	A0A172PZD5	A0A172PZD5_CORDP	VLSLPFAEG	0.009534	43.02	DRB4_0103	DT toxin A
134	VVLSLPFAEGSSSVE	A0A172PZD5	A0A172PZD5_CORDP	VLSLPFAEG	0.001794	83.23	DRB4_0103	DT toxin A
135	VLSLPFAEGSSSVEY	A0A172PZD5	A0A172PZD5_CORDP	LPFAEGSSS	0.001178	89.3	DRB4_0103	DT toxin A
136	LSLPFAEGSSSVEYI	A0A172PZD5	A0A172PZD5_CORDP	FAEGSSSVE	0.000905	92.18	DRB4_0103	DT toxin A
137	SLPFAEGSSSVEYIN	A0A172PZD5	A0A172PZD5_CORDP	FAEGSSSVE	0.001167	89.41	DRB4_0103	DT toxin A
138	LPFAEGSSSVEYINN	A0A172PZD5	A0A172PZD5_CORDP	EGSSSVEYI	0.000962	91.57	DRB4_0103	DT toxin A
139	PFAEGSSSVEYINNW	A0A172PZD5	A0A172PZD5_CORDP	EGSSSVEYI	0.000704	94.33	DRB4_0103	DT toxin A
140	FAEGSSSVEYINNWE	A0A172PZD5	A0A172PZD5_CORDP	SSVEYINNW	0.000748	93.86	DRB4_0103	DT toxin A
141	AEGSSSVEYINNWEQ	A0A172PZD5	A0A172PZD5_CORDP	VEYINNWEQ	0.002615	76.02	DRB4_0103	DT toxin A
142	EGSSSVEYINNWEQA	A0A172PZD5	A0A172PZD5_CORDP	VEYINNWEQ	0.021177	24.79	DRB4_0103	DT toxin A
143	GSSSVEYINNWEQAK	A0A172PZD5	A0A172PZD5_CORDP	VEYINNWEQ	0.067153	8.95	DRB4_0103	DT toxin A
144	SSSVEYINNWEQAKA	A0A172PZD5	A0A172PZD5_CORDP	VEYINNWEQ	0.093895	6.36	DRB4_0103	DT toxin A
145	SSVEYINNWEQAKAL	A0A172PZD5	A0A172PZD5_CORDP	VEYINNWEQ	0.040908	14.28	DRB4_0103	DT toxin A
146	SVEYINNWEQAKALS	A0A172PZD5	A0A172PZD5_CORDP	INNWEQAKA	0.032928	17.32	DRB4_0103	DT toxin A
147	VEYINNWEQAKALSV	A0A172PZD5	A0A172PZD5_CORDP	INNWEQAKA	0.034857	16.5	DRB4_0103	DT toxin A
148	EYINNWEQAKALSVE	A0A172PZD5	A0A172PZD5_CORDP	INNWEQAKA	0.018513	27.54	DRB4_0103	DT toxin A
149	YINNWEQAKALSVEL	A0A172PZD5	A0A172PZD5_CORDP	WEQAKALSV	0.00908	44.33	DRB4_0103	DT toxin A
150	INNWEQAKALSVELE	A0A172PZD5	A0A172PZD5_CORDP	WEQAKALSV	0.010837	39.79	DRB4_0103	DT toxin A
151	NNWEQAKALSVELEI	A0A172PZD5	A0A172PZD5_CORDP	WEQAKALSV	0.005452	58.2	DRB4_0103	DT toxin A
152	NWEQAKALSVELEIN	A0A172PZD5	A0A172PZD5_CORDP	AKALSVELE	0.004252	64.72	DRB4_0103	DT toxin A
153	WEQAKALSVELEINF	A0A172PZD5	A0A172PZD5_CORDP	AKALSVELE	0.004996	60.43	DRB4_0103	DT toxin A
154	EQAKALSVELEINFE	A0A172PZD5	A0A172PZD5_CORDP	ALSVELEIN	0.008039	47.66	DRB4_0103	DT toxin A
155	QAKALSVELEINFET	A0A172PZD5	A0A172PZD5_CORDP	ALSVELEIN	0.009586	42.89	DRB4_0103	DT toxin A
156	AKALSVELEINFETR	A0A172PZD5	A0A172PZD5_CORDP	LSVELEINF	0.0084	46.46	DRB4_0103	DT toxin A
157	KALSVELEINFETRG	A0A172PZD5	A0A172PZD5_CORDP	VELEINFET	0.008656	45.63	DRB4_0103	DT toxin A
158	ALSVELEINFETRGK	A0A172PZD5	A0A172PZD5_CORDP	VELEINFET	0.026129	20.95	DRB4_0103	DT toxin A
159	LSVELEINFETRGKR	A0A172PZD5	A0A172PZD5_CORDP	LEINFETRG	0.034476	16.65	DRB4_0103	DT toxin A
160	SVELEINFETRGKRG	A0A172PZD5	A0A172PZD5_CORDP	LEINFETRG	0.058188	10.3	DRB4_0103	DT toxin A
161	VELEINFETRGKRGQ	A0A172PZD5	A0A172PZD5_CORDP	INFETRGKR	0.042403	13.82	DRB4_0103	DT toxin A
162	ELEINFETRGKRGQD	A0A172PZD5	A0A172PZD5_CORDP	INFETRGKR	0.055918	10.7	DRB4_0103	DT toxin A
163	LEINFETRGKRGQDA	A0A172PZD5	A0A172PZD5_CORDP	INFETRGKR	0.02033	25.59	DRB4_0103	DT toxin A
164	EINFETRGKRGQDAM	A0A172PZD5	A0A172PZD5_CORDP	FETRGKRGQ	0.010127	41.5	DRB4_0103	DT toxin A
165	INFETRGKRGQDAMY	A0A172PZD5	A0A172PZD5_CORDP	FETRGKRGQ	0.004247	64.75	DRB4_0103	DT toxin A
166	NFETRGKRGQDAMYE	A0A172PZD5	A0A172PZD5_CORDP	TRGKRGQDA	0.004596	62.74	DRB4_0103	DT toxin A
167	FETRGKRGQDAMYEY	A0A172PZD5	A0A172PZD5_CORDP	KRGQDAMYE	0.004923	60.85	DRB4_0103	DT toxin A
168	ETRGKRGQDAMYEYM	A0A172PZD5	A0A172PZD5_CORDP	KRGQDAMYE	0.004548	63.02	DRB4_0103	DT toxin A
169	TRGKRGQDAMYEYMA	A0A172PZD5	A0A172PZD5_CORDP	KRGQDAMYE	0.005326	58.79	DRB4_0103	DT toxin A
170	RGKRGQDAMYEYMAQ	A0A172PZD5	A0A172PZD5_CORDP	KRGQDAMYE	0.002845	74.22	DRB4_0103	DT toxin A
171	GKRGQDAMYEYMAQA	A0A172PZD5	A0A172PZD5_CORDP	QDAMYEYMA	0.002626	75.93	DRB4_0103	DT toxin A
172	KRGQDAMYEYMAQAC	A0A172PZD5	A0A172PZD5_CORDP	QDAMYEYMA	0.001298	88.09	DRB4_0103	DT toxin A
173	RGQDAMYEYMAQACA	A0A172PZD5	A0A172PZD5_CORDP	AMYEYMAQA	0.00211	80.28	DRB4_0103	DT toxin A
174	GQDAMYEYMAQACAG	A0A172PZD5	A0A172PZD5_CORDP	AMYEYMAQA	0.004971	60.58	DRB4_0103	DT toxin A
175	QDAMYEYMAQACAGN	A0A172PZD5	A0A172PZD5_CORDP	YEYMAQACA	0.007081	51.12	DRB4_0103	DT toxin A
176	DAMYEYMAQACAGNR	A0A172PZD5	A0A172PZD5_CORDP	YEYMAQACA	0.010843	39.77	DRB4_0103	DT toxin A
177	AMYEYMAQACAGNRV	A0A172PZD5	A0A172PZD5_CORDP	YMAQACAGN	0.007257	50.4	DRB4_0103	DT toxin A
178	MYEYMAQACAGNRVR	A0A172PZD5	A0A172PZD5_CORDP	YMAQACAGN	0.013176	35.04	DRB4_0103	DT toxin A
179	YEYMAQACAGNRVRR	A0A172PZD5	A0A172PZD5_CORDP	YMAQACAGN	0.007953	47.95	DRB4_0103	DT toxin A
1	SVDDVVDSSKSFVME	A0A1W6JQQ9	A0A1W6JQQ9_9CAUD	VVDSSKSFV	0.006662	52.82	DRB4_0103	DT toxin A
2	VDDVVDSSKSFVMEN	A0A1W6JQQ9	A0A1W6JQQ9_9CAUD	VVDSSKSFV	0.010342	40.95	DRB4_0103	DT toxin A
3	DDVVDSSKSFVMENF	A0A1W6JQQ9	A0A1W6JQQ9_9CAUD	VDSSKSFVM	0.006623	52.98	DRB4_0103	DT toxin A
4	DVVDSSKSFVMENFS	A0A1W6JQQ9	A0A1W6JQQ9_9CAUD	VDSSKSFVM	0.001933	81.93	DRB4_0103	DT toxin A
5	VVDSSKSFVMENFSS	A0A1W6JQQ9	A0A1W6JQQ9_9CAUD	SKSFVMENF	0.001683	84.26	DRB4_0103	DT toxin A
6	VDSSKSFVMENFSSY	A0A1W6JQQ9	A0A1W6JQQ9_9CAUD	FVMENFSSY	0.00318	71.81	DRB4_0103	DT toxin A
7	DSSKSFVMENFSSYH	A0A1W6JQQ9	A0A1W6JQQ9_9CAUD	FVMENFSSY	0.006812	52.21	DRB4_0103	DT toxin A
8	SSKSFVMENFSSYHG	A0A1W6JQQ9	A0A1W6JQQ9_9CAUD	FVMENFSSY	0.014044	33.54	DRB4_0103	DT toxin A
9	SKSFVMENFSSYHGT	A0A1W6JQQ9	A0A1W6JQQ9_9CAUD	FVMENFSSY	0.015339	31.57	DRB4_0103	DT toxin A
10	KSFVMENFSSYHGTK	A0A1W6JQQ9	A0A1W6JQQ9_9CAUD	MENFSSYHG	0.008777	45.25	DRB4_0103	DT toxin A
11	SFVMENFSSYHGTKP	A0A1W6JQQ9	A0A1W6JQQ9_9CAUD	MENFSSYHG	0.010191	41.34	DRB4_0103	DT toxin A
12	FVMENFSSYHGTKPG	A0A1W6JQQ9	A0A1W6JQQ9_9CAUD	MENFSSYHG	0.003226	71.48	DRB4_0103	DT toxin A
13	VMENFSSYHGTKPGY	A0A1W6JQQ9	A0A1W6JQQ9_9CAUD	MENFSSYHG	0.002007	81.24	DRB4_0103	DT toxin A
14	MENFSSYHGTKPGYV	A0A1W6JQQ9	A0A1W6JQQ9_9CAUD	SSYHGTKPG	0.002033	81	DRB4_0103	DT toxin A
15	ENFSSYHGTKPGYVD	A0A1W6JQQ9	A0A1W6JQQ9_9CAUD	YHGTKPGYV	0.004038	66.08	DRB4_0103	DT toxin A
16	NFSSYHGTKPGYVDS	A0A1W6JQQ9	A0A1W6JQQ9_9CAUD	YHGTKPGYV	0.006521	53.4	DRB4_0103	DT toxin A
17	FSSYHGTKPGYVDSI	A0A1W6JQQ9	A0A1W6JQQ9_9CAUD	YHGTKPGYV	0.006472	53.6	DRB4_0103	DT toxin A
18	SSYHGTKPGYVDSIQ	A0A1W6JQQ9	A0A1W6JQQ9_9CAUD	TKPGYVDSI	0.005331	58.77	DRB4_0103	DT toxin A
19	SYHGTKPGYVDSIQK	A0A1W6JQQ9	A0A1W6JQQ9_9CAUD	TKPGYVDSI	0.011009	39.39	DRB4_0103	DT toxin A
20	YHGTKPGYVDSIQKG	A0A1W6JQQ9	A0A1W6JQQ9_9CAUD	TKPGYVDSI	0.018949	27.04	DRB4_0103	DT toxin A
21	HGTKPGYVDSIQKGI	A0A1W6JQQ9	A0A1W6JQQ9_9CAUD	TKPGYVDSI	0.013312	34.79	DRB4_0103	DT toxin A
22	GTKPGYVDSIQKGIQ	A0A1W6JQQ9	A0A1W6JQQ9_9CAUD	GYVDSIQKG	0.020754	25.18	DRB4_0103	DT toxin A
23	TKPGYVDSIQKGIQK	A0A1W6JQQ9	A0A1W6JQQ9_9CAUD	GYVDSIQKG	0.050912	11.7	DRB4_0103	DT toxin A
24	KPGYVDSIQKGIQKP	A0A1W6JQQ9	A0A1W6JQQ9_9CAUD	VDSIQKGIQ	0.054344	10.97	DRB4_0103	DT toxin A
25	PGYVDSIQKGIQKPK	A0A1W6JQQ9	A0A1W6JQQ9_9CAUD	VDSIQKGIQ	0.075644	7.93	DRB4_0103	DT toxin A
26	GYVDSIQKGIQKPKS	A0A1W6JQQ9	A0A1W6JQQ9_9CAUD	VDSIQKGIQ	0.035893	16.07	DRB4_0103	DT toxin A
27	YVDSIQKGIQKPKSG	A0A1W6JQQ9	A0A1W6JQQ9_9CAUD	IQKGIQKPK	0.014963	32.14	DRB4_0103	DT toxin A
28	VDSIQKGIQKPKSGT	A0A1W6JQQ9	A0A1W6JQQ9_9CAUD	QKGIQKPKS	0.015062	31.99	DRB4_0103	DT toxin A
29	DSIQKGIQKPKSGTQ	A0A1W6JQQ9	A0A1W6JQQ9_9CAUD	QKGIQKPKS	0.015968	30.66	DRB4_0103	DT toxin A
30	SIQKGIQKPKSGTQG	A0A1W6JQQ9	A0A1W6JQQ9_9CAUD	KGIQKPKSG	0.010999	39.41	DRB4_0103	DT toxin A
31	IQKGIQKPKSGTQGN	A0A1W6JQQ9	A0A1W6JQQ9_9CAUD	IQKPKSGTQ	0.009009	44.54	DRB4_0103	DT toxin A
32	QKGIQKPKSGTQGNY	A0A1W6JQQ9	A0A1W6JQQ9_9CAUD	IQKPKSGTQ	0.009786	42.38	DRB4_0103	DT toxin A
33	KGIQKPKSGTQGNYD	A0A1W6JQQ9	A0A1W6JQQ9_9CAUD	IQKPKSGTQ	0.003362	70.5	DRB4_0103	DT toxin A
34	GIQKPKSGTQGNYDD	A0A1W6JQQ9	A0A1W6JQQ9_9CAUD	PKSGTQGNY	0.002997	73.13	DRB4_0103	DT toxin A
35	IQKPKSGTQGNYDDD	A0A1W6JQQ9	A0A1W6JQQ9_9CAUD	PKSGTQGNY	0.004143	65.4	DRB4_0103	DT toxin A
36	QKPKSGTQGNYDDDW	A0A1W6JQQ9	A0A1W6JQQ9_9CAUD	KSGTQGNYD	0.002964	73.37	DRB4_0103	DT toxin A
37	KPKSGTQGNYDDDWK	A0A1W6JQQ9	A0A1W6JQQ9_9CAUD	SGTQGNYDD	0.002605	76.11	DRB4_0103	DT toxin A
38	PKSGTQGNYDDDWKG	A0A1W6JQQ9	A0A1W6JQQ9_9CAUD	TQGNYDDDW	0.002608	76.08	DRB4_0103	DT toxin A
39	KSGTQGNYDDDWKGF	A0A1W6JQQ9	A0A1W6JQQ9_9CAUD	GNYDDDWKG	0.003326	70.76	DRB4_0103	DT toxin A
40	SGTQGNYDDDWKGFY	A0A1W6JQQ9	A0A1W6JQQ9_9CAUD	GNYDDDWKG	0.004167	65.24	DRB4_0103	DT toxin A
41	GTQGNYDDDWKGFYS	A0A1W6JQQ9	A0A1W6JQQ9_9CAUD	GNYDDDWKG	0.004186	65.12	DRB4_0103	DT toxin A
42	TQGNYDDDWKGFYST	A0A1W6JQQ9	A0A1W6JQQ9_9CAUD	GNYDDDWKG	0.001606	84.98	DRB4_0103	DT toxin A
43	QGNYDDDWKGFYSTD	A0A1W6JQQ9	A0A1W6JQQ9_9CAUD	YDDDWKGFY	0.001211	88.97	DRB4_0103	DT toxin A
44	GNYDDDWKGFYSTDN	A0A1W6JQQ9	A0A1W6JQQ9_9CAUD	DDDWKGFYS	0.000885	92.39	DRB4_0103	DT toxin A
45	NYDDDWKGFYSTDNK	A0A1W6JQQ9	A0A1W6JQQ9_9CAUD	WKGFYSTDN	0.002502	76.97	DRB4_0103	DT toxin A
46	YDDDWKGFYSTDNKY	A0A1W6JQQ9	A0A1W6JQQ9_9CAUD	WKGFYSTDN	0.003415	70.12	DRB4_0103	DT toxin A
47	DDDWKGFYSTDNKYD	A0A1W6JQQ9	A0A1W6JQQ9_9CAUD	WKGFYSTDN	0.005709	56.98	DRB4_0103	DT toxin A
48	DDWKGFYSTDNKYDA	A0A1W6JQQ9	A0A1W6JQQ9_9CAUD	FYSTDNKYD	0.005976	55.72	DRB4_0103	DT toxin A
49	DWKGFYSTDNKYDAA	A0A1W6JQQ9	A0A1W6JQQ9_9CAUD	FYSTDNKYD	0.011986	37.28	DRB4_0103	DT toxin A
50	WKGFYSTDNKYDAAG	A0A1W6JQQ9	A0A1W6JQQ9_9CAUD	FYSTDNKYD	0.020204	25.71	DRB4_0103	DT toxin A
51	KGFYSTDNKYDAAGY	A0A1W6JQQ9	A0A1W6JQQ9_9CAUD	YSTDNKYDA	0.017091	29.22	DRB4_0103	DT toxin A
52	GFYSTDNKYDAAGYS	A0A1W6JQQ9	A0A1W6JQQ9_9CAUD	YSTDNKYDA	0.004583	62.81	DRB4_0103	DT toxin A
53	FYSTDNKYDAAGYSV	A0A1W6JQQ9	A0A1W6JQQ9_9CAUD	NKYDAAGYS	0.003178	71.83	DRB4_0103	DT toxin A
54	YSTDNKYDAAGYSVD	A0A1W6JQQ9	A0A1W6JQQ9_9CAUD	NKYDAAGYS	0.006632	52.95	DRB4_0103	DT toxin A
55	STDNKYDAAGYSVDN	A0A1W6JQQ9	A0A1W6JQQ9_9CAUD	NKYDAAGYS	0.009543	42.99	DRB4_0103	DT toxin A
56	TDNKYDAAGYSVDNE	A0A1W6JQQ9	A0A1W6JQQ9_9CAUD	NKYDAAGYS	0.006453	53.68	DRB4_0103	DT toxin A
57	DNKYDAAGYSVDNEN	A0A1W6JQQ9	A0A1W6JQQ9_9CAUD	YDAAGYSVD	0.008257	46.93	DRB4_0103	DT toxin A
58	NKYDAAGYSVDNENP	A0A1W6JQQ9	A0A1W6JQQ9_9CAUD	AAGYSVDNE	0.009447	43.27	DRB4_0103	DT toxin A
59	KYDAAGYSVDNENPL	A0A1W6JQQ9	A0A1W6JQQ9_9CAUD	AAGYSVDNE	0.012107	37.04	DRB4_0103	DT toxin A
60	YDAAGYSVDNENPLS	A0A1W6JQQ9	A0A1W6JQQ9_9CAUD	YSVDNENPL	0.013181	35.03	DRB4_0103	DT toxin A
61	DAAGYSVDNENPLSG	A0A1W6JQQ9	A0A1W6JQQ9_9CAUD	YSVDNENPL	0.022774	23.42	DRB4_0103	DT toxin A
62	AAGYSVDNENPLSGK	A0A1W6JQQ9	A0A1W6JQQ9_9CAUD	YSVDNENPL	0.042656	13.74	DRB4_0103	DT toxin A
63	AGYSVDNENPLSGKA	A0A1W6JQQ9	A0A1W6JQQ9_9CAUD	VDNENPLSG	0.046101	12.81	DRB4_0103	DT toxin A
64	GYSVDNENPLSGKAG	A0A1W6JQQ9	A0A1W6JQQ9_9CAUD	VDNENPLSG	0.06366	9.43	DRB4_0103	DT toxin A
65	YSVDNENPLSGKAGG	A0A1W6JQQ9	A0A1W6JQQ9_9CAUD	VDNENPLSG	0.013578	34.32	DRB4_0103	DT toxin A
66	SVDNENPLSGKAGGV	A0A1W6JQQ9	A0A1W6JQQ9_9CAUD	VDNENPLSG	0.001965	81.63	DRB4_0103	DT toxin A
67	VDNENPLSGKAGGVV	A0A1W6JQQ9	A0A1W6JQQ9_9CAUD	ENPLSGKAG	0.001093	90.17	DRB4_0103	DT toxin A
68	DNENPLSGKAGGVVK	A0A1W6JQQ9	A0A1W6JQQ9_9CAUD	LSGKAGGVV	0.002562	76.47	DRB4_0103	DT toxin A
69	NENPLSGKAGGVVKV	A0A1W6JQQ9	A0A1W6JQQ9_9CAUD	LSGKAGGVV	0.003963	66.56	DRB4_0103	DT toxin A
70	ENPLSGKAGGVVKVT	A0A1W6JQQ9	A0A1W6JQQ9_9CAUD	LSGKAGGVV	0.004916	60.89	DRB4_0103	DT toxin A
71	NPLSGKAGGVVKVTY	A0A1W6JQQ9	A0A1W6JQQ9_9CAUD	LSGKAGGVV	0.002096	80.41	DRB4_0103	DT toxin A
72	PLSGKAGGVVKVTYP	A0A1W6JQQ9	A0A1W6JQQ9_9CAUD	AGGVVKVTY	0.001662	84.46	DRB4_0103	DT toxin A
73	LSGKAGGVVKVTYPG	A0A1W6JQQ9	A0A1W6JQQ9_9CAUD	AGGVVKVTY	0.002655	75.69	DRB4_0103	DT toxin A
74	SGKAGGVVKVTYPGL	A0A1W6JQQ9	A0A1W6JQQ9_9CAUD	GVVKVTYPG	0.004472	63.45	DRB4_0103	DT toxin A
75	GKAGGVVKVTYPGLT	A0A1W6JQQ9	A0A1W6JQQ9_9CAUD	VVKVTYPGL	0.009156	44.1	DRB4_0103	DT toxin A
76	KAGGVVKVTYPGLTK	A0A1W6JQQ9	A0A1W6JQQ9_9CAUD	VKVTYPGLT	0.031855	17.81	DRB4_0103	DT toxin A
77	AGGVVKVTYPGLTKI	A0A1W6JQQ9	A0A1W6JQQ9_9CAUD	VKVTYPGLT	0.036635	15.79	DRB4_0103	DT toxin A
78	GGVVKVTYPGLTKIL	A0A1W6JQQ9	A0A1W6JQQ9_9CAUD	VKVTYPGLT	0.02584	21.14	DRB4_0103	DT toxin A
79	GVVKVTYPGLTKILA	A0A1W6JQQ9	A0A1W6JQQ9_9CAUD	VKVTYPGLT	0.007882	48.19	DRB4_0103	DT toxin A
80	VVKVTYPGLTKILAL	A0A1W6JQQ9	A0A1W6JQQ9_9CAUD	VTYPGLTKI	0.002745	74.94	DRB4_0103	DT toxin A
81	VKVTYPGLTKILALK	A0A1W6JQQ9	A0A1W6JQQ9_9CAUD	YPGLTKILA	0.003725	68.1	DRB4_0103	DT toxin A
82	KVTYPGLTKILALKV	A0A1W6JQQ9	A0A1W6JQQ9_9CAUD	YPGLTKILA	0.00547	58.11	DRB4_0103	DT toxin A
83	VTYPGLTKILALKVD	A0A1W6JQQ9	A0A1W6JQQ9_9CAUD	LTKILALKV	0.009924	42.03	DRB4_0103	DT toxin A
84	TYPGLTKILALKVDN	A0A1W6JQQ9	A0A1W6JQQ9_9CAUD	LTKILALKV	0.023814	22.6	DRB4_0103	DT toxin A
85	YPGLTKILALKVDNA	A0A1W6JQQ9	A0A1W6JQQ9_9CAUD	ILALKVDNA	0.422746	0.84	DRB4_0103	DT toxin A
86	PGLTKILALKVDNAE	A0A1W6JQQ9	A0A1W6JQQ9_9CAUD	ILALKVDNA	0.828032	0.09	DRB4_0103	DT toxin A
87	GLTKILALKVDNAET	A0A1W6JQQ9	A0A1W6JQQ9_9CAUD	ILALKVDNA	0.892515	0.03	DRB4_0103	DT toxin A
88	LTKILALKVDNAETI	A0A1W6JQQ9	A0A1W6JQQ9_9CAUD	ILALKVDNA	0.884741	0.04	DRB4_0103	DT toxin A
89	TKILALKVDNAETIK	A0A1W6JQQ9	A0A1W6JQQ9_9CAUD	ILALKVDNA	0.823635	0.09	DRB4_0103	DT toxin A
90	KILALKVDNAETIKK	A0A1W6JQQ9	A0A1W6JQQ9_9CAUD	ILALKVDNA	0.426927	0.83	DRB4_0103	DT toxin A
91	ILALKVDNAETIKKE	A0A1W6JQQ9	A0A1W6JQQ9_9CAUD	LKVDNAETI	0.085007	7.08	DRB4_0103	DT toxin A
92	LALKVDNAETIKKEL	A0A1W6JQQ9	A0A1W6JQQ9_9CAUD	LKVDNAETI	0.036082	16	DRB4_0103	DT toxin A
93	ALKVDNAETIKKELG	A0A1W6JQQ9	A0A1W6JQQ9_9CAUD	VDNAETIKK	0.015908	30.74	DRB4_0103	DT toxin A
94	LKVDNAETIKKELGL	A0A1W6JQQ9	A0A1W6JQQ9_9CAUD	AETIKKELG	0.011958	37.34	DRB4_0103	DT toxin A
95	KVDNAETIKKELGLS	A0A1W6JQQ9	A0A1W6JQQ9_9CAUD	AETIKKELG	0.018604	27.43	DRB4_0103	DT toxin A
96	VDNAETIKKELGLSL	A0A1W6JQQ9	A0A1W6JQQ9_9CAUD	AETIKKELG	0.019328	26.63	DRB4_0103	DT toxin A
97	DNAETIKKELGLSLT	A0A1W6JQQ9	A0A1W6JQQ9_9CAUD	IKKELGLSL	0.019155	26.81	DRB4_0103	DT toxin A
98	NAETIKKELGLSLTE	A0A1W6JQQ9	A0A1W6JQQ9_9CAUD	IKKELGLSL	0.038169	15.22	DRB4_0103	DT toxin A
99	AETIKKELGLSLTEP	A0A1W6JQQ9	A0A1W6JQQ9_9CAUD	IKKELGLSL	0.064256	9.35	DRB4_0103	DT toxin A
100	ETIKKELGLSLTEPL	A0A1W6JQQ9	A0A1W6JQQ9_9CAUD	IKKELGLSL	0.024842	21.83	DRB4_0103	DT toxin A
101	TIKKELGLSLTEPLM	A0A1W6JQQ9	A0A1W6JQQ9_9CAUD	LGLSLTEPL	0.009673	42.66	DRB4_0103	DT toxin A
102	IKKELGLSLTEPLME	A0A1W6JQQ9	A0A1W6JQQ9_9CAUD	LGLSLTEPL	0.020948	25	DRB4_0103	DT toxin A
103	KKELGLSLTEPLMEQ	A0A1W6JQQ9	A0A1W6JQQ9_9CAUD	LGLSLTEPL	0.036162	15.97	DRB4_0103	DT toxin A
104	KELGLSLTEPLMEQV	A0A1W6JQQ9	A0A1W6JQQ9_9CAUD	LGLSLTEPL	0.01077	39.94	DRB4_0103	DT toxin A
105	ELGLSLTEPLMEQVG	A0A1W6JQQ9	A0A1W6JQQ9_9CAUD	LSLTEPLME	0.010208	41.29	DRB4_0103	DT toxin A
106	LGLSLTEPLMEQVGS	A0A1W6JQQ9	A0A1W6JQQ9_9CAUD	LSLTEPLME	0.00344	69.95	DRB4_0103	DT toxin A
107	GLSLTEPLMEQVGSE	A0A1W6JQQ9	A0A1W6JQQ9_9CAUD	LTEPLMEQV	0.002255	79.04	DRB4_0103	DT toxin A
108	LSLTEPLMEQVGSEE	A0A1W6JQQ9	A0A1W6JQQ9_9CAUD	LMEQVGSEE	0.002633	75.87	DRB4_0103	DT toxin A
109	SLTEPLMEQVGSEEF	A0A1W6JQQ9	A0A1W6JQQ9_9CAUD	LMEQVGSEE	0.005673	57.15	DRB4_0103	DT toxin A
110	LTEPLMEQVGSEEFI	A0A1W6JQQ9	A0A1W6JQQ9_9CAUD	LMEQVGSEE	0.008561	45.93	DRB4_0103	DT toxin A
111	TEPLMEQVGSEEFIK	A0A1W6JQQ9	A0A1W6JQQ9_9CAUD	LMEQVGSEE	0.018159	27.94	DRB4_0103	DT toxin A
112	EPLMEQVGSEEFIKR	A0A1W6JQQ9	A0A1W6JQQ9_9CAUD	LMEQVGSEE	0.007235	50.49	DRB4_0103	DT toxin A
113	PLMEQVGSEEFIKRF	A0A1W6JQQ9	A0A1W6JQQ9_9CAUD	VGSEEFIKR	0.008002	47.79	DRB4_0103	DT toxin A
114	LMEQVGSEEFIKRFG	A0A1W6JQQ9	A0A1W6JQQ9_9CAUD	VGSEEFIKR	0.013824	33.89	DRB4_0103	DT toxin A
115	MEQVGSEEFIKRFGD	A0A1W6JQQ9	A0A1W6JQQ9_9CAUD	VGSEEFIKR	0.022519	23.62	DRB4_0103	DT toxin A
116	EQVGSEEFIKRFGDG	A0A1W6JQQ9	A0A1W6JQQ9_9CAUD	VGSEEFIKR	0.014631	32.63	DRB4_0103	DT toxin A
117	QVGSEEFIKRFGDGA	A0A1W6JQQ9	A0A1W6JQQ9_9CAUD	SEEFIKRFG	0.007117	50.97	DRB4_0103	DT toxin A
118	VGSEEFIKRFGDGAS	A0A1W6JQQ9	A0A1W6JQQ9_9CAUD	FIKRFGDGA	0.008076	47.54	DRB4_0103	DT toxin A
119	GSEEFIKRFGDGASR	A0A1W6JQQ9	A0A1W6JQQ9_9CAUD	IKRFGDGAS	0.024934	21.76	DRB4_0103	DT toxin A
120	SEEFIKRFGDGASRV	A0A1W6JQQ9	A0A1W6JQQ9_9CAUD	IKRFGDGAS	0.037468	15.48	DRB4_0103	DT toxin A
121	EEFIKRFGDGASRVV	A0A1W6JQQ9	A0A1W6JQQ9_9CAUD	IKRFGDGAS	0.03999	14.59	DRB4_0103	DT toxin A
122	EFIKRFGDGASRVVL	A0A1W6JQQ9	A0A1W6JQQ9_9CAUD	IKRFGDGAS	0.011296	38.74	DRB4_0103	DT toxin A
123	FIKRFGDGASRVVLS	A0A1W6JQQ9	A0A1W6JQQ9_9CAUD	RFGDGASRV	0.002553	76.54	DRB4_0103	DT toxin A
124	IKRFGDGASRVVLSL	A0A1W6JQQ9	A0A1W6JQQ9_9CAUD	RFGDGASRV	0.001657	84.51	DRB4_0103	DT toxin A
125	KRFGDGASRVVLSLP	A0A1W6JQQ9	A0A1W6JQQ9_9CAUD	DGASRVVLS	0.001656	84.51	DRB4_0103	DT toxin A
126	RFGDGASRVVLSLPF	A0A1W6JQQ9	A0A1W6JQQ9_9CAUD	DGASRVVLS	0.001435	86.71	DRB4_0103	DT toxin A
127	FGDGASRVVLSLPFA	A0A1W6JQQ9	A0A1W6JQQ9_9CAUD	RVVLSLPFA	0.00264	75.81	DRB4_0103	DT toxin A
128	GDGASRVVLSLPFAE	A0A1W6JQQ9	A0A1W6JQQ9_9CAUD	RVVLSLPFA	0.007965	47.91	DRB4_0103	DT toxin A
129	DGASRVVLSLPFAEG	A0A1W6JQQ9	A0A1W6JQQ9_9CAUD	RVVLSLPFA	0.014498	32.83	DRB4_0103	DT toxin A
130	GASRVVLSLPFAEGS	A0A1W6JQQ9	A0A1W6JQQ9_9CAUD	RVVLSLPFA	0.023785	22.62	DRB4_0103	DT toxin A
131	ASRVVLSLPFAEGSS	A0A1W6JQQ9	A0A1W6JQQ9_9CAUD	VLSLPFAEG	0.031561	17.95	DRB4_0103	DT toxin A
132	SRVVLSLPFAEGSSS	A0A1W6JQQ9	A0A1W6JQQ9_9CAUD	VLSLPFAEG	0.031516	17.97	DRB4_0103	DT toxin A
133	RVVLSLPFAEGSSSV	A0A1W6JQQ9	A0A1W6JQQ9_9CAUD	VLSLPFAEG	0.009534	43.02	DRB4_0103	DT toxin A
134	VVLSLPFAEGSSSVE	A0A1W6JQQ9	A0A1W6JQQ9_9CAUD	VLSLPFAEG	0.001794	83.23	DRB4_0103	DT toxin A
135	VLSLPFAEGSSSVEY	A0A1W6JQQ9	A0A1W6JQQ9_9CAUD	LPFAEGSSS	0.001178	89.3	DRB4_0103	DT toxin A
136	LSLPFAEGSSSVEYI	A0A1W6JQQ9	A0A1W6JQQ9_9CAUD	FAEGSSSVE	0.000905	92.18	DRB4_0103	DT toxin A
137	SLPFAEGSSSVEYIN	A0A1W6JQQ9	A0A1W6JQQ9_9CAUD	FAEGSSSVE	0.001167	89.41	DRB4_0103	DT toxin A
138	LPFAEGSSSVEYINN	A0A1W6JQQ9	A0A1W6JQQ9_9CAUD	EGSSSVEYI	0.000962	91.57	DRB4_0103	DT toxin A
139	PFAEGSSSVEYINNW	A0A1W6JQQ9	A0A1W6JQQ9_9CAUD	EGSSSVEYI	0.000704	94.33	DRB4_0103	DT toxin A
140	FAEGSSSVEYINNWE	A0A1W6JQQ9	A0A1W6JQQ9_9CAUD	SSVEYINNW	0.000748	93.86	DRB4_0103	DT toxin A
141	AEGSSSVEYINNWEQ	A0A1W6JQQ9	A0A1W6JQQ9_9CAUD	VEYINNWEQ	0.002615	76.02	DRB4_0103	DT toxin A
142	EGSSSVEYINNWEQA	A0A1W6JQQ9	A0A1W6JQQ9_9CAUD	VEYINNWEQ	0.021177	24.79	DRB4_0103	DT toxin A
143	GSSSVEYINNWEQAK	A0A1W6JQQ9	A0A1W6JQQ9_9CAUD	VEYINNWEQ	0.067153	8.95	DRB4_0103	DT toxin A
144	SSSVEYINNWEQAKA	A0A1W6JQQ9	A0A1W6JQQ9_9CAUD	VEYINNWEQ	0.093895	6.36	DRB4_0103	DT toxin A
145	SSVEYINNWEQAKAL	A0A1W6JQQ9	A0A1W6JQQ9_9CAUD	VEYINNWEQ	0.040908	14.28	DRB4_0103	DT toxin A
146	SVEYINNWEQAKALS	A0A1W6JQQ9	A0A1W6JQQ9_9CAUD	INNWEQAKA	0.032928	17.32	DRB4_0103	DT toxin A
147	VEYINNWEQAKALSV	A0A1W6JQQ9	A0A1W6JQQ9_9CAUD	INNWEQAKA	0.034857	16.5	DRB4_0103	DT toxin A
148	EYINNWEQAKALSVE	A0A1W6JQQ9	A0A1W6JQQ9_9CAUD	INNWEQAKA	0.018513	27.54	DRB4_0103	DT toxin A
149	YINNWEQAKALSVEL	A0A1W6JQQ9	A0A1W6JQQ9_9CAUD	WEQAKALSV	0.00908	44.33	DRB4_0103	DT toxin A
150	INNWEQAKALSVELE	A0A1W6JQQ9	A0A1W6JQQ9_9CAUD	WEQAKALSV	0.010837	39.79	DRB4_0103	DT toxin A
151	NNWEQAKALSVELEI	A0A1W6JQQ9	A0A1W6JQQ9_9CAUD	WEQAKALSV	0.005452	58.2	DRB4_0103	DT toxin A
152	NWEQAKALSVELEIN	A0A1W6JQQ9	A0A1W6JQQ9_9CAUD	AKALSVELE	0.004252	64.72	DRB4_0103	DT toxin A
153	WEQAKALSVELEINF	A0A1W6JQQ9	A0A1W6JQQ9_9CAUD	AKALSVELE	0.004996	60.43	DRB4_0103	DT toxin A
154	EQAKALSVELEINFE	A0A1W6JQQ9	A0A1W6JQQ9_9CAUD	ALSVELEIN	0.008039	47.66	DRB4_0103	DT toxin A
155	QAKALSVELEINFEN	A0A1W6JQQ9	A0A1W6JQQ9_9CAUD	ALSVELEIN	0.012798	35.72	DRB4_0103	DT toxin A
156	AKALSVELEINFENR	A0A1W6JQQ9	A0A1W6JQQ9_9CAUD	LSVELEINF	0.011696	37.87	DRB4_0103	DT toxin A
157	KALSVELEINFENRG	A0A1W6JQQ9	A0A1W6JQQ9_9CAUD	VELEINFEN	0.015558	31.24	DRB4_0103	DT toxin A
158	ALSVELEINFENRGK	A0A1W6JQQ9	A0A1W6JQQ9_9CAUD	LEINFENRG	0.054189	11	DRB4_0103	DT toxin A
159	LSVELEINFENRGKR	A0A1W6JQQ9	A0A1W6JQQ9_9CAUD	LEINFENRG	0.095927	6.22	DRB4_0103	DT toxin A
160	SVELEINFENRGKRG	A0A1W6JQQ9	A0A1W6JQQ9_9CAUD	LEINFENRG	0.138139	4.17	DRB4_0103	DT toxin A
161	VELEINFENRGKRGQ	A0A1W6JQQ9	A0A1W6JQQ9_9CAUD	LEINFENRG	0.074027	8.1	DRB4_0103	DT toxin A
162	ELEINFENRGKRGQD	A0A1W6JQQ9	A0A1W6JQQ9_9CAUD	INFENRGKR	0.057185	10.47	DRB4_0103	DT toxin A
163	LEINFENRGKRGQDA	A0A1W6JQQ9	A0A1W6JQQ9_9CAUD	INFENRGKR	0.017425	28.81	DRB4_0103	DT toxin A
164	EINFENRGKRGQDAM	A0A1W6JQQ9	A0A1W6JQQ9_9CAUD	INFENRGKR	0.007167	50.77	DRB4_0103	DT toxin A
165	INFENRGKRGQDAMY	A0A1W6JQQ9	A0A1W6JQQ9_9CAUD	NRGKRGQDA	0.002655	75.69	DRB4_0103	DT toxin A
166	NFENRGKRGQDAMYE	A0A1W6JQQ9	A0A1W6JQQ9_9CAUD	NRGKRGQDA	0.003608	68.86	DRB4_0103	DT toxin A
167	FENRGKRGQDAMYEY	A0A1W6JQQ9	A0A1W6JQQ9_9CAUD	KRGQDAMYE	0.004665	62.34	DRB4_0103	DT toxin A
168	ENRGKRGQDAMYEYM	A0A1W6JQQ9	A0A1W6JQQ9_9CAUD	KRGQDAMYE	0.004967	60.6	DRB4_0103	DT toxin A
169	NRGKRGQDAMYEYMA	A0A1W6JQQ9	A0A1W6JQQ9_9CAUD	KRGQDAMYE	0.005781	56.64	DRB4_0103	DT toxin A
170	RGKRGQDAMYEYMAQ	A0A1W6JQQ9	A0A1W6JQQ9_9CAUD	KRGQDAMYE	0.002845	74.22	DRB4_0103	DT toxin A
171	GKRGQDAMYEYMAQS	A0A1W6JQQ9	A0A1W6JQQ9_9CAUD	QDAMYEYMA	0.002535	76.69	DRB4_0103	DT toxin A
172	KRGQDAMYEYMAQSC	A0A1W6JQQ9	A0A1W6JQQ9_9CAUD	QDAMYEYMA	0.001222	88.86	DRB4_0103	DT toxin A
173	RGQDAMYEYMAQSCA	A0A1W6JQQ9	A0A1W6JQQ9_9CAUD	AMYEYMAQS	0.001901	82.23	DRB4_0103	DT toxin A
174	GQDAMYEYMAQSCAG	A0A1W6JQQ9	A0A1W6JQQ9_9CAUD	AMYEYMAQS	0.004125	65.51	DRB4_0103	DT toxin A
175	QDAMYEYMAQSCAGN	A0A1W6JQQ9	A0A1W6JQQ9_9CAUD	YEYMAQSCA	0.00599	55.65	DRB4_0103	DT toxin A
176	DAMYEYMAQSCAGNR	A0A1W6JQQ9	A0A1W6JQQ9_9CAUD	YEYMAQSCA	0.008789	45.21	DRB4_0103	DT toxin A
177	AMYEYMAQSCAGNRI	A0A1W6JQQ9	A0A1W6JQQ9_9CAUD	YMAQSCAGN	0.006063	55.31	DRB4_0103	DT toxin A
178	MYEYMAQSCAGNRIR	A0A1W6JQQ9	A0A1W6JQQ9_9CAUD	YMAQSCAGN	0.011027	39.35	DRB4_0103	DT toxin A
179	YEYMAQSCAGNRIRR	A0A1W6JQQ9	A0A1W6JQQ9_9CAUD	YMAQSCAGN	0.006422	53.8	DRB4_0103	DT toxin A
1	SADDVVDSSKSFVME	A0A7Y4UPV1	A0A7Y4UPV1_CORUL	VVDSSKSFV	0.006912	51.81	DRB4_0103	DT toxin A
2	ADDVVDSSKSFVMEN	A0A7Y4UPV1	A0A7Y4UPV1_CORUL	VVDSSKSFV	0.010588	40.37	DRB4_0103	DT toxin A
3	DDVVDSSKSFVMENF	A0A7Y4UPV1	A0A7Y4UPV1_CORUL	VDSSKSFVM	0.006623	52.98	DRB4_0103	DT toxin A
4	DVVDSSKSFVMENFS	A0A7Y4UPV1	A0A7Y4UPV1_CORUL	VDSSKSFVM	0.001933	81.93	DRB4_0103	DT toxin A
5	VVDSSKSFVMENFSS	A0A7Y4UPV1	A0A7Y4UPV1_CORUL	SKSFVMENF	0.001683	84.26	DRB4_0103	DT toxin A
6	VDSSKSFVMENFSSY	A0A7Y4UPV1	A0A7Y4UPV1_CORUL	FVMENFSSY	0.00318	71.81	DRB4_0103	DT toxin A
7	DSSKSFVMENFSSYH	A0A7Y4UPV1	A0A7Y4UPV1_CORUL	FVMENFSSY	0.006812	52.21	DRB4_0103	DT toxin A
8	SSKSFVMENFSSYHG	A0A7Y4UPV1	A0A7Y4UPV1_CORUL	FVMENFSSY	0.014044	33.54	DRB4_0103	DT toxin A
9	SKSFVMENFSSYHGT	A0A7Y4UPV1	A0A7Y4UPV1_CORUL	FVMENFSSY	0.015339	31.57	DRB4_0103	DT toxin A
10	KSFVMENFSSYHGTK	A0A7Y4UPV1	A0A7Y4UPV1_CORUL	MENFSSYHG	0.008777	45.25	DRB4_0103	DT toxin A
11	SFVMENFSSYHGTKP	A0A7Y4UPV1	A0A7Y4UPV1_CORUL	MENFSSYHG	0.010191	41.34	DRB4_0103	DT toxin A
12	FVMENFSSYHGTKPG	A0A7Y4UPV1	A0A7Y4UPV1_CORUL	MENFSSYHG	0.003226	71.48	DRB4_0103	DT toxin A
13	VMENFSSYHGTKPGY	A0A7Y4UPV1	A0A7Y4UPV1_CORUL	MENFSSYHG	0.002007	81.24	DRB4_0103	DT toxin A
14	MENFSSYHGTKPGYV	A0A7Y4UPV1	A0A7Y4UPV1_CORUL	SSYHGTKPG	0.002033	81	DRB4_0103	DT toxin A
15	ENFSSYHGTKPGYVD	A0A7Y4UPV1	A0A7Y4UPV1_CORUL	YHGTKPGYV	0.004038	66.08	DRB4_0103	DT toxin A
16	NFSSYHGTKPGYVDS	A0A7Y4UPV1	A0A7Y4UPV1_CORUL	YHGTKPGYV	0.006521	53.4	DRB4_0103	DT toxin A
17	FSSYHGTKPGYVDSI	A0A7Y4UPV1	A0A7Y4UPV1_CORUL	YHGTKPGYV	0.006472	53.6	DRB4_0103	DT toxin A
18	SSYHGTKPGYVDSIQ	A0A7Y4UPV1	A0A7Y4UPV1_CORUL	TKPGYVDSI	0.005331	58.77	DRB4_0103	DT toxin A
19	SYHGTKPGYVDSIQK	A0A7Y4UPV1	A0A7Y4UPV1_CORUL	TKPGYVDSI	0.011009	39.39	DRB4_0103	DT toxin A
20	YHGTKPGYVDSIQKG	A0A7Y4UPV1	A0A7Y4UPV1_CORUL	TKPGYVDSI	0.018949	27.04	DRB4_0103	DT toxin A
21	HGTKPGYVDSIQKGI	A0A7Y4UPV1	A0A7Y4UPV1_CORUL	TKPGYVDSI	0.013312	34.79	DRB4_0103	DT toxin A
22	GTKPGYVDSIQKGIQ	A0A7Y4UPV1	A0A7Y4UPV1_CORUL	GYVDSIQKG	0.020754	25.18	DRB4_0103	DT toxin A
23	TKPGYVDSIQKGIQK	A0A7Y4UPV1	A0A7Y4UPV1_CORUL	GYVDSIQKG	0.050912	11.7	DRB4_0103	DT toxin A
24	KPGYVDSIQKGIQKP	A0A7Y4UPV1	A0A7Y4UPV1_CORUL	VDSIQKGIQ	0.054344	10.97	DRB4_0103	DT toxin A
25	PGYVDSIQKGIQKPK	A0A7Y4UPV1	A0A7Y4UPV1_CORUL	VDSIQKGIQ	0.075644	7.93	DRB4_0103	DT toxin A
26	GYVDSIQKGIQKPKS	A0A7Y4UPV1	A0A7Y4UPV1_CORUL	VDSIQKGIQ	0.035893	16.07	DRB4_0103	DT toxin A
27	YVDSIQKGIQKPKSG	A0A7Y4UPV1	A0A7Y4UPV1_CORUL	IQKGIQKPK	0.014963	32.14	DRB4_0103	DT toxin A
28	VDSIQKGIQKPKSGT	A0A7Y4UPV1	A0A7Y4UPV1_CORUL	QKGIQKPKS	0.015062	31.99	DRB4_0103	DT toxin A
29	DSIQKGIQKPKSGTQ	A0A7Y4UPV1	A0A7Y4UPV1_CORUL	QKGIQKPKS	0.015968	30.66	DRB4_0103	DT toxin A
30	SIQKGIQKPKSGTQG	A0A7Y4UPV1	A0A7Y4UPV1_CORUL	KGIQKPKSG	0.010999	39.41	DRB4_0103	DT toxin A
31	IQKGIQKPKSGTQGN	A0A7Y4UPV1	A0A7Y4UPV1_CORUL	IQKPKSGTQ	0.009009	44.54	DRB4_0103	DT toxin A
32	QKGIQKPKSGTQGNY	A0A7Y4UPV1	A0A7Y4UPV1_CORUL	IQKPKSGTQ	0.009786	42.38	DRB4_0103	DT toxin A
33	KGIQKPKSGTQGNYD	A0A7Y4UPV1	A0A7Y4UPV1_CORUL	IQKPKSGTQ	0.003362	70.5	DRB4_0103	DT toxin A
34	GIQKPKSGTQGNYDD	A0A7Y4UPV1	A0A7Y4UPV1_CORUL	PKSGTQGNY	0.002997	73.13	DRB4_0103	DT toxin A
35	IQKPKSGTQGNYDDD	A0A7Y4UPV1	A0A7Y4UPV1_CORUL	PKSGTQGNY	0.004143	65.4	DRB4_0103	DT toxin A
36	QKPKSGTQGNYDDDW	A0A7Y4UPV1	A0A7Y4UPV1_CORUL	KSGTQGNYD	0.002964	73.37	DRB4_0103	DT toxin A
37	KPKSGTQGNYDDDWK	A0A7Y4UPV1	A0A7Y4UPV1_CORUL	SGTQGNYDD	0.002605	76.11	DRB4_0103	DT toxin A
38	PKSGTQGNYDDDWKG	A0A7Y4UPV1	A0A7Y4UPV1_CORUL	TQGNYDDDW	0.002608	76.08	DRB4_0103	DT toxin A
39	KSGTQGNYDDDWKGF	A0A7Y4UPV1	A0A7Y4UPV1_CORUL	GNYDDDWKG	0.003326	70.76	DRB4_0103	DT toxin A
40	SGTQGNYDDDWKGFY	A0A7Y4UPV1	A0A7Y4UPV1_CORUL	GNYDDDWKG	0.004167	65.24	DRB4_0103	DT toxin A
41	GTQGNYDDDWKGFYS	A0A7Y4UPV1	A0A7Y4UPV1_CORUL	GNYDDDWKG	0.004186	65.12	DRB4_0103	DT toxin A
42	TQGNYDDDWKGFYST	A0A7Y4UPV1	A0A7Y4UPV1_CORUL	GNYDDDWKG	0.001606	84.98	DRB4_0103	DT toxin A
43	QGNYDDDWKGFYSTD	A0A7Y4UPV1	A0A7Y4UPV1_CORUL	YDDDWKGFY	0.001211	88.97	DRB4_0103	DT toxin A
44	GNYDDDWKGFYSTDN	A0A7Y4UPV1	A0A7Y4UPV1_CORUL	DDDWKGFYS	0.000885	92.39	DRB4_0103	DT toxin A
45	NYDDDWKGFYSTDNK	A0A7Y4UPV1	A0A7Y4UPV1_CORUL	WKGFYSTDN	0.002502	76.97	DRB4_0103	DT toxin A
46	YDDDWKGFYSTDNKY	A0A7Y4UPV1	A0A7Y4UPV1_CORUL	WKGFYSTDN	0.003415	70.12	DRB4_0103	DT toxin A
47	DDDWKGFYSTDNKYD	A0A7Y4UPV1	A0A7Y4UPV1_CORUL	WKGFYSTDN	0.005709	56.98	DRB4_0103	DT toxin A
48	DDWKGFYSTDNKYDA	A0A7Y4UPV1	A0A7Y4UPV1_CORUL	FYSTDNKYD	0.005976	55.72	DRB4_0103	DT toxin A
49	DWKGFYSTDNKYDAA	A0A7Y4UPV1	A0A7Y4UPV1_CORUL	FYSTDNKYD	0.011986	37.28	DRB4_0103	DT toxin A
50	WKGFYSTDNKYDAAG	A0A7Y4UPV1	A0A7Y4UPV1_CORUL	FYSTDNKYD	0.020204	25.71	DRB4_0103	DT toxin A
51	KGFYSTDNKYDAAGY	A0A7Y4UPV1	A0A7Y4UPV1_CORUL	YSTDNKYDA	0.017091	29.22	DRB4_0103	DT toxin A
52	GFYSTDNKYDAAGYS	A0A7Y4UPV1	A0A7Y4UPV1_CORUL	YSTDNKYDA	0.004583	62.81	DRB4_0103	DT toxin A
53	FYSTDNKYDAAGYSV	A0A7Y4UPV1	A0A7Y4UPV1_CORUL	NKYDAAGYS	0.003178	71.83	DRB4_0103	DT toxin A
54	YSTDNKYDAAGYSVD	A0A7Y4UPV1	A0A7Y4UPV1_CORUL	NKYDAAGYS	0.006632	52.95	DRB4_0103	DT toxin A
55	STDNKYDAAGYSVDN	A0A7Y4UPV1	A0A7Y4UPV1_CORUL	NKYDAAGYS	0.009543	42.99	DRB4_0103	DT toxin A
56	TDNKYDAAGYSVDNE	A0A7Y4UPV1	A0A7Y4UPV1_CORUL	NKYDAAGYS	0.006453	53.68	DRB4_0103	DT toxin A
57	DNKYDAAGYSVDNEN	A0A7Y4UPV1	A0A7Y4UPV1_CORUL	YDAAGYSVD	0.008257	46.93	DRB4_0103	DT toxin A
58	NKYDAAGYSVDNENP	A0A7Y4UPV1	A0A7Y4UPV1_CORUL	AAGYSVDNE	0.009447	43.27	DRB4_0103	DT toxin A
59	KYDAAGYSVDNENPL	A0A7Y4UPV1	A0A7Y4UPV1_CORUL	AAGYSVDNE	0.012107	37.04	DRB4_0103	DT toxin A
60	YDAAGYSVDNENPLS	A0A7Y4UPV1	A0A7Y4UPV1_CORUL	YSVDNENPL	0.013181	35.03	DRB4_0103	DT toxin A
61	DAAGYSVDNENPLSG	A0A7Y4UPV1	A0A7Y4UPV1_CORUL	YSVDNENPL	0.022774	23.42	DRB4_0103	DT toxin A
62	AAGYSVDNENPLSGK	A0A7Y4UPV1	A0A7Y4UPV1_CORUL	YSVDNENPL	0.042656	13.74	DRB4_0103	DT toxin A
63	AGYSVDNENPLSGKA	A0A7Y4UPV1	A0A7Y4UPV1_CORUL	VDNENPLSG	0.046101	12.81	DRB4_0103	DT toxin A
64	GYSVDNENPLSGKAG	A0A7Y4UPV1	A0A7Y4UPV1_CORUL	VDNENPLSG	0.06366	9.43	DRB4_0103	DT toxin A
65	YSVDNENPLSGKAGG	A0A7Y4UPV1	A0A7Y4UPV1_CORUL	VDNENPLSG	0.013578	34.32	DRB4_0103	DT toxin A
66	SVDNENPLSGKAGGV	A0A7Y4UPV1	A0A7Y4UPV1_CORUL	VDNENPLSG	0.001965	81.63	DRB4_0103	DT toxin A
67	VDNENPLSGKAGGVV	A0A7Y4UPV1	A0A7Y4UPV1_CORUL	ENPLSGKAG	0.001093	90.17	DRB4_0103	DT toxin A
68	DNENPLSGKAGGVVK	A0A7Y4UPV1	A0A7Y4UPV1_CORUL	LSGKAGGVV	0.002562	76.47	DRB4_0103	DT toxin A
69	NENPLSGKAGGVVKV	A0A7Y4UPV1	A0A7Y4UPV1_CORUL	LSGKAGGVV	0.003963	66.56	DRB4_0103	DT toxin A
70	ENPLSGKAGGVVKVT	A0A7Y4UPV1	A0A7Y4UPV1_CORUL	LSGKAGGVV	0.004916	60.89	DRB4_0103	DT toxin A
71	NPLSGKAGGVVKVTY	A0A7Y4UPV1	A0A7Y4UPV1_CORUL	LSGKAGGVV	0.002096	80.41	DRB4_0103	DT toxin A
72	PLSGKAGGVVKVTYP	A0A7Y4UPV1	A0A7Y4UPV1_CORUL	AGGVVKVTY	0.001662	84.46	DRB4_0103	DT toxin A
73	LSGKAGGVVKVTYPG	A0A7Y4UPV1	A0A7Y4UPV1_CORUL	AGGVVKVTY	0.002655	75.69	DRB4_0103	DT toxin A
74	SGKAGGVVKVTYPGL	A0A7Y4UPV1	A0A7Y4UPV1_CORUL	GVVKVTYPG	0.004472	63.45	DRB4_0103	DT toxin A
75	GKAGGVVKVTYPGLT	A0A7Y4UPV1	A0A7Y4UPV1_CORUL	VVKVTYPGL	0.009156	44.1	DRB4_0103	DT toxin A
76	KAGGVVKVTYPGLTK	A0A7Y4UPV1	A0A7Y4UPV1_CORUL	VKVTYPGLT	0.031855	17.81	DRB4_0103	DT toxin A
77	AGGVVKVTYPGLTKI	A0A7Y4UPV1	A0A7Y4UPV1_CORUL	VKVTYPGLT	0.036635	15.79	DRB4_0103	DT toxin A
78	GGVVKVTYPGLTKIL	A0A7Y4UPV1	A0A7Y4UPV1_CORUL	VKVTYPGLT	0.02584	21.14	DRB4_0103	DT toxin A
79	GVVKVTYPGLTKILA	A0A7Y4UPV1	A0A7Y4UPV1_CORUL	VKVTYPGLT	0.007882	48.19	DRB4_0103	DT toxin A
80	VVKVTYPGLTKILAL	A0A7Y4UPV1	A0A7Y4UPV1_CORUL	VTYPGLTKI	0.002745	74.94	DRB4_0103	DT toxin A
81	VKVTYPGLTKILALK	A0A7Y4UPV1	A0A7Y4UPV1_CORUL	YPGLTKILA	0.003725	68.1	DRB4_0103	DT toxin A
82	KVTYPGLTKILALKV	A0A7Y4UPV1	A0A7Y4UPV1_CORUL	YPGLTKILA	0.00547	58.11	DRB4_0103	DT toxin A
83	VTYPGLTKILALKVD	A0A7Y4UPV1	A0A7Y4UPV1_CORUL	LTKILALKV	0.009924	42.03	DRB4_0103	DT toxin A
84	TYPGLTKILALKVDN	A0A7Y4UPV1	A0A7Y4UPV1_CORUL	LTKILALKV	0.023814	22.6	DRB4_0103	DT toxin A
85	YPGLTKILALKVDNA	A0A7Y4UPV1	A0A7Y4UPV1_CORUL	ILALKVDNA	0.422746	0.84	DRB4_0103	DT toxin A
86	PGLTKILALKVDNAE	A0A7Y4UPV1	A0A7Y4UPV1_CORUL	ILALKVDNA	0.828032	0.09	DRB4_0103	DT toxin A
87	GLTKILALKVDNAET	A0A7Y4UPV1	A0A7Y4UPV1_CORUL	ILALKVDNA	0.892515	0.03	DRB4_0103	DT toxin A
88	LTKILALKVDNAETI	A0A7Y4UPV1	A0A7Y4UPV1_CORUL	ILALKVDNA	0.884741	0.04	DRB4_0103	DT toxin A
89	TKILALKVDNAETIK	A0A7Y4UPV1	A0A7Y4UPV1_CORUL	ILALKVDNA	0.823635	0.09	DRB4_0103	DT toxin A
90	KILALKVDNAETIKK	A0A7Y4UPV1	A0A7Y4UPV1_CORUL	ILALKVDNA	0.426927	0.83	DRB4_0103	DT toxin A
91	ILALKVDNAETIKKE	A0A7Y4UPV1	A0A7Y4UPV1_CORUL	LKVDNAETI	0.085007	7.08	DRB4_0103	DT toxin A
92	LALKVDNAETIKKEL	A0A7Y4UPV1	A0A7Y4UPV1_CORUL	LKVDNAETI	0.036082	16	DRB4_0103	DT toxin A
93	ALKVDNAETIKKELG	A0A7Y4UPV1	A0A7Y4UPV1_CORUL	VDNAETIKK	0.015908	30.74	DRB4_0103	DT toxin A
94	LKVDNAETIKKELGL	A0A7Y4UPV1	A0A7Y4UPV1_CORUL	AETIKKELG	0.011958	37.34	DRB4_0103	DT toxin A
95	KVDNAETIKKELGLS	A0A7Y4UPV1	A0A7Y4UPV1_CORUL	AETIKKELG	0.018604	27.43	DRB4_0103	DT toxin A
96	VDNAETIKKELGLSL	A0A7Y4UPV1	A0A7Y4UPV1_CORUL	AETIKKELG	0.019328	26.63	DRB4_0103	DT toxin A
97	DNAETIKKELGLSLT	A0A7Y4UPV1	A0A7Y4UPV1_CORUL	IKKELGLSL	0.019155	26.81	DRB4_0103	DT toxin A
98	NAETIKKELGLSLTE	A0A7Y4UPV1	A0A7Y4UPV1_CORUL	IKKELGLSL	0.038169	15.22	DRB4_0103	DT toxin A
99	AETIKKELGLSLTEP	A0A7Y4UPV1	A0A7Y4UPV1_CORUL	IKKELGLSL	0.064256	9.35	DRB4_0103	DT toxin A
100	ETIKKELGLSLTEPL	A0A7Y4UPV1	A0A7Y4UPV1_CORUL	IKKELGLSL	0.024842	21.83	DRB4_0103	DT toxin A
101	TIKKELGLSLTEPLM	A0A7Y4UPV1	A0A7Y4UPV1_CORUL	LGLSLTEPL	0.009673	42.66	DRB4_0103	DT toxin A
102	IKKELGLSLTEPLME	A0A7Y4UPV1	A0A7Y4UPV1_CORUL	LGLSLTEPL	0.020948	25	DRB4_0103	DT toxin A
103	KKELGLSLTEPLMEQ	A0A7Y4UPV1	A0A7Y4UPV1_CORUL	LGLSLTEPL	0.036162	15.97	DRB4_0103	DT toxin A
104	KELGLSLTEPLMEQV	A0A7Y4UPV1	A0A7Y4UPV1_CORUL	LGLSLTEPL	0.01077	39.94	DRB4_0103	DT toxin A
105	ELGLSLTEPLMEQVG	A0A7Y4UPV1	A0A7Y4UPV1_CORUL	LSLTEPLME	0.010208	41.29	DRB4_0103	DT toxin A
106	LGLSLTEPLMEQVGS	A0A7Y4UPV1	A0A7Y4UPV1_CORUL	LSLTEPLME	0.00344	69.95	DRB4_0103	DT toxin A
107	GLSLTEPLMEQVGSE	A0A7Y4UPV1	A0A7Y4UPV1_CORUL	LTEPLMEQV	0.002255	79.04	DRB4_0103	DT toxin A
108	LSLTEPLMEQVGSEE	A0A7Y4UPV1	A0A7Y4UPV1_CORUL	LMEQVGSEE	0.002633	75.87	DRB4_0103	DT toxin A
109	SLTEPLMEQVGSEEF	A0A7Y4UPV1	A0A7Y4UPV1_CORUL	LMEQVGSEE	0.005673	57.15	DRB4_0103	DT toxin A
110	LTEPLMEQVGSEEFI	A0A7Y4UPV1	A0A7Y4UPV1_CORUL	LMEQVGSEE	0.008561	45.93	DRB4_0103	DT toxin A
111	TEPLMEQVGSEEFIK	A0A7Y4UPV1	A0A7Y4UPV1_CORUL	LMEQVGSEE	0.018159	27.94	DRB4_0103	DT toxin A
112	EPLMEQVGSEEFIKR	A0A7Y4UPV1	A0A7Y4UPV1_CORUL	LMEQVGSEE	0.007235	50.49	DRB4_0103	DT toxin A
113	PLMEQVGSEEFIKRF	A0A7Y4UPV1	A0A7Y4UPV1_CORUL	VGSEEFIKR	0.008002	47.79	DRB4_0103	DT toxin A
114	LMEQVGSEEFIKRFG	A0A7Y4UPV1	A0A7Y4UPV1_CORUL	VGSEEFIKR	0.013824	33.89	DRB4_0103	DT toxin A
115	MEQVGSEEFIKRFGD	A0A7Y4UPV1	A0A7Y4UPV1_CORUL	VGSEEFIKR	0.022519	23.62	DRB4_0103	DT toxin A
116	EQVGSEEFIKRFGDG	A0A7Y4UPV1	A0A7Y4UPV1_CORUL	VGSEEFIKR	0.014631	32.63	DRB4_0103	DT toxin A
117	QVGSEEFIKRFGDGA	A0A7Y4UPV1	A0A7Y4UPV1_CORUL	SEEFIKRFG	0.007117	50.97	DRB4_0103	DT toxin A
118	VGSEEFIKRFGDGAS	A0A7Y4UPV1	A0A7Y4UPV1_CORUL	FIKRFGDGA	0.008076	47.54	DRB4_0103	DT toxin A
119	GSEEFIKRFGDGASR	A0A7Y4UPV1	A0A7Y4UPV1_CORUL	IKRFGDGAS	0.024934	21.76	DRB4_0103	DT toxin A
120	SEEFIKRFGDGASRV	A0A7Y4UPV1	A0A7Y4UPV1_CORUL	IKRFGDGAS	0.037468	15.48	DRB4_0103	DT toxin A
121	EEFIKRFGDGASRVV	A0A7Y4UPV1	A0A7Y4UPV1_CORUL	IKRFGDGAS	0.03999	14.59	DRB4_0103	DT toxin A
122	EFIKRFGDGASRVVL	A0A7Y4UPV1	A0A7Y4UPV1_CORUL	IKRFGDGAS	0.011296	38.74	DRB4_0103	DT toxin A
123	FIKRFGDGASRVVLS	A0A7Y4UPV1	A0A7Y4UPV1_CORUL	RFGDGASRV	0.002553	76.54	DRB4_0103	DT toxin A
124	IKRFGDGASRVVLSL	A0A7Y4UPV1	A0A7Y4UPV1_CORUL	RFGDGASRV	0.001657	84.51	DRB4_0103	DT toxin A
125	KRFGDGASRVVLSLP	A0A7Y4UPV1	A0A7Y4UPV1_CORUL	DGASRVVLS	0.001656	84.51	DRB4_0103	DT toxin A
126	RFGDGASRVVLSLPF	A0A7Y4UPV1	A0A7Y4UPV1_CORUL	DGASRVVLS	0.001435	86.71	DRB4_0103	DT toxin A
127	FGDGASRVVLSLPFA	A0A7Y4UPV1	A0A7Y4UPV1_CORUL	RVVLSLPFA	0.00264	75.81	DRB4_0103	DT toxin A
128	GDGASRVVLSLPFAE	A0A7Y4UPV1	A0A7Y4UPV1_CORUL	RVVLSLPFA	0.007965	47.91	DRB4_0103	DT toxin A
129	DGASRVVLSLPFAEG	A0A7Y4UPV1	A0A7Y4UPV1_CORUL	RVVLSLPFA	0.014498	32.83	DRB4_0103	DT toxin A
130	GASRVVLSLPFAEGS	A0A7Y4UPV1	A0A7Y4UPV1_CORUL	RVVLSLPFA	0.023785	22.62	DRB4_0103	DT toxin A
131	ASRVVLSLPFAEGSS	A0A7Y4UPV1	A0A7Y4UPV1_CORUL	VLSLPFAEG	0.031561	17.95	DRB4_0103	DT toxin A
132	SRVVLSLPFAEGSSS	A0A7Y4UPV1	A0A7Y4UPV1_CORUL	VLSLPFAEG	0.031516	17.97	DRB4_0103	DT toxin A
133	RVVLSLPFAEGSSSV	A0A7Y4UPV1	A0A7Y4UPV1_CORUL	VLSLPFAEG	0.009534	43.02	DRB4_0103	DT toxin A
134	VVLSLPFAEGSSSVE	A0A7Y4UPV1	A0A7Y4UPV1_CORUL	VLSLPFAEG	0.001794	83.23	DRB4_0103	DT toxin A
135	VLSLPFAEGSSSVEY	A0A7Y4UPV1	A0A7Y4UPV1_CORUL	LPFAEGSSS	0.001178	89.3	DRB4_0103	DT toxin A
136	LSLPFAEGSSSVEYI	A0A7Y4UPV1	A0A7Y4UPV1_CORUL	FAEGSSSVE	0.000905	92.18	DRB4_0103	DT toxin A
137	SLPFAEGSSSVEYIN	A0A7Y4UPV1	A0A7Y4UPV1_CORUL	FAEGSSSVE	0.001167	89.41	DRB4_0103	DT toxin A
138	LPFAEGSSSVEYINN	A0A7Y4UPV1	A0A7Y4UPV1_CORUL	EGSSSVEYI	0.000962	91.57	DRB4_0103	DT toxin A
139	PFAEGSSSVEYINNW	A0A7Y4UPV1	A0A7Y4UPV1_CORUL	EGSSSVEYI	0.000704	94.33	DRB4_0103	DT toxin A
140	FAEGSSSVEYINNWE	A0A7Y4UPV1	A0A7Y4UPV1_CORUL	SSVEYINNW	0.000748	93.86	DRB4_0103	DT toxin A
141	AEGSSSVEYINNWEQ	A0A7Y4UPV1	A0A7Y4UPV1_CORUL	VEYINNWEQ	0.002615	76.02	DRB4_0103	DT toxin A
142	EGSSSVEYINNWEQA	A0A7Y4UPV1	A0A7Y4UPV1_CORUL	VEYINNWEQ	0.021177	24.79	DRB4_0103	DT toxin A
143	GSSSVEYINNWEQAK	A0A7Y4UPV1	A0A7Y4UPV1_CORUL	VEYINNWEQ	0.067153	8.95	DRB4_0103	DT toxin A
144	SSSVEYINNWEQAKA	A0A7Y4UPV1	A0A7Y4UPV1_CORUL	VEYINNWEQ	0.093895	6.36	DRB4_0103	DT toxin A
145	SSVEYINNWEQAKAL	A0A7Y4UPV1	A0A7Y4UPV1_CORUL	VEYINNWEQ	0.040908	14.28	DRB4_0103	DT toxin A
146	SVEYINNWEQAKALS	A0A7Y4UPV1	A0A7Y4UPV1_CORUL	INNWEQAKA	0.032928	17.32	DRB4_0103	DT toxin A
147	VEYINNWEQAKALSV	A0A7Y4UPV1	A0A7Y4UPV1_CORUL	INNWEQAKA	0.034857	16.5	DRB4_0103	DT toxin A
148	EYINNWEQAKALSVE	A0A7Y4UPV1	A0A7Y4UPV1_CORUL	INNWEQAKA	0.018513	27.54	DRB4_0103	DT toxin A
149	YINNWEQAKALSVEL	A0A7Y4UPV1	A0A7Y4UPV1_CORUL	WEQAKALSV	0.00908	44.33	DRB4_0103	DT toxin A
150	INNWEQAKALSVELE	A0A7Y4UPV1	A0A7Y4UPV1_CORUL	WEQAKALSV	0.010837	39.79	DRB4_0103	DT toxin A
151	NNWEQAKALSVELEI	A0A7Y4UPV1	A0A7Y4UPV1_CORUL	WEQAKALSV	0.005452	58.2	DRB4_0103	DT toxin A
152	NWEQAKALSVELEIN	A0A7Y4UPV1	A0A7Y4UPV1_CORUL	AKALSVELE	0.004252	64.72	DRB4_0103	DT toxin A
153	WEQAKALSVELEINF	A0A7Y4UPV1	A0A7Y4UPV1_CORUL	AKALSVELE	0.004996	60.43	DRB4_0103	DT toxin A
154	EQAKALSVELEINFE	A0A7Y4UPV1	A0A7Y4UPV1_CORUL	ALSVELEIN	0.008039	47.66	DRB4_0103	DT toxin A
155	QAKALSVELEINFET	A0A7Y4UPV1	A0A7Y4UPV1_CORUL	ALSVELEIN	0.009586	42.89	DRB4_0103	DT toxin A
156	AKALSVELEINFETR	A0A7Y4UPV1	A0A7Y4UPV1_CORUL	LSVELEINF	0.0084	46.46	DRB4_0103	DT toxin A
157	KALSVELEINFETRG	A0A7Y4UPV1	A0A7Y4UPV1_CORUL	VELEINFET	0.008656	45.63	DRB4_0103	DT toxin A
158	ALSVELEINFETRGK	A0A7Y4UPV1	A0A7Y4UPV1_CORUL	VELEINFET	0.026129	20.95	DRB4_0103	DT toxin A
159	LSVELEINFETRGKR	A0A7Y4UPV1	A0A7Y4UPV1_CORUL	LEINFETRG	0.034476	16.65	DRB4_0103	DT toxin A
160	SVELEINFETRGKRG	A0A7Y4UPV1	A0A7Y4UPV1_CORUL	LEINFETRG	0.058188	10.3	DRB4_0103	DT toxin A
161	VELEINFETRGKRGQ	A0A7Y4UPV1	A0A7Y4UPV1_CORUL	INFETRGKR	0.042403	13.82	DRB4_0103	DT toxin A
162	ELEINFETRGKRGQD	A0A7Y4UPV1	A0A7Y4UPV1_CORUL	INFETRGKR	0.055918	10.7	DRB4_0103	DT toxin A
163	LEINFETRGKRGQDA	A0A7Y4UPV1	A0A7Y4UPV1_CORUL	INFETRGKR	0.02033	25.59	DRB4_0103	DT toxin A
164	EINFETRGKRGQDAM	A0A7Y4UPV1	A0A7Y4UPV1_CORUL	FETRGKRGQ	0.010127	41.5	DRB4_0103	DT toxin A
165	INFETRGKRGQDAMY	A0A7Y4UPV1	A0A7Y4UPV1_CORUL	FETRGKRGQ	0.004247	64.75	DRB4_0103	DT toxin A
166	NFETRGKRGQDAMYE	A0A7Y4UPV1	A0A7Y4UPV1_CORUL	TRGKRGQDA	0.004596	62.74	DRB4_0103	DT toxin A
167	FETRGKRGQDAMYEY	A0A7Y4UPV1	A0A7Y4UPV1_CORUL	KRGQDAMYE	0.004923	60.85	DRB4_0103	DT toxin A
168	ETRGKRGQDAMYEYM	A0A7Y4UPV1	A0A7Y4UPV1_CORUL	KRGQDAMYE	0.004548	63.02	DRB4_0103	DT toxin A
169	TRGKRGQDAMYEYMA	A0A7Y4UPV1	A0A7Y4UPV1_CORUL	KRGQDAMYE	0.005326	58.79	DRB4_0103	DT toxin A
170	RGKRGQDAMYEYMAQ	A0A7Y4UPV1	A0A7Y4UPV1_CORUL	KRGQDAMYE	0.002845	74.22	DRB4_0103	DT toxin A
171	GKRGQDAMYEYMAQS	A0A7Y4UPV1	A0A7Y4UPV1_CORUL	QDAMYEYMA	0.002535	76.69	DRB4_0103	DT toxin A
172	KRGQDAMYEYMAQSC	A0A7Y4UPV1	A0A7Y4UPV1_CORUL	QDAMYEYMA	0.001222	88.86	DRB4_0103	DT toxin A
173	RGQDAMYEYMAQSCA	A0A7Y4UPV1	A0A7Y4UPV1_CORUL	AMYEYMAQS	0.001901	82.23	DRB4_0103	DT toxin A
174	GQDAMYEYMAQSCAG	A0A7Y4UPV1	A0A7Y4UPV1_CORUL	AMYEYMAQS	0.004125	65.51	DRB4_0103	DT toxin A
175	QDAMYEYMAQSCAGN	A0A7Y4UPV1	A0A7Y4UPV1_CORUL	YEYMAQSCA	0.00599	55.65	DRB4_0103	DT toxin A
176	DAMYEYMAQSCAGNR	A0A7Y4UPV1	A0A7Y4UPV1_CORUL	YEYMAQSCA	0.008789	45.21	DRB4_0103	DT toxin A
177	AMYEYMAQSCAGNRV	A0A7Y4UPV1	A0A7Y4UPV1_CORUL	YMAQSCAGN	0.006979	51.53	DRB4_0103	DT toxin A
178	MYEYMAQSCAGNRVR	A0A7Y4UPV1	A0A7Y4UPV1_CORUL	YMAQSCAGN	0.012583	36.11	DRB4_0103	DT toxin A
179	YEYMAQSCAGNRVRR	A0A7Y4UPV1	A0A7Y4UPV1_CORUL	YMAQSCAGN	0.007396	49.86	DRB4_0103	DT toxin A
1	GADDVVDSSKSFVME	B0I1U1	B0I1U1_CORUL	VVDSSKSFV	0.007063	51.19	DRB4_0103	DT toxin A
2	ADDVVDSSKSFVMEN	B0I1U1	B0I1U1_CORUL	VVDSSKSFV	0.010588	40.37	DRB4_0103	DT toxin A
3	DDVVDSSKSFVMENF	B0I1U1	B0I1U1_CORUL	VDSSKSFVM	0.006623	52.98	DRB4_0103	DT toxin A
4	DVVDSSKSFVMENFS	B0I1U1	B0I1U1_CORUL	VDSSKSFVM	0.001933	81.93	DRB4_0103	DT toxin A
5	VVDSSKSFVMENFSS	B0I1U1	B0I1U1_CORUL	SKSFVMENF	0.001683	84.26	DRB4_0103	DT toxin A
6	VDSSKSFVMENFSSY	B0I1U1	B0I1U1_CORUL	FVMENFSSY	0.00318	71.81	DRB4_0103	DT toxin A
7	DSSKSFVMENFSSYH	B0I1U1	B0I1U1_CORUL	FVMENFSSY	0.006812	52.21	DRB4_0103	DT toxin A
8	SSKSFVMENFSSYHG	B0I1U1	B0I1U1_CORUL	FVMENFSSY	0.014044	33.54	DRB4_0103	DT toxin A
9	SKSFVMENFSSYHGT	B0I1U1	B0I1U1_CORUL	FVMENFSSY	0.015339	31.57	DRB4_0103	DT toxin A
10	KSFVMENFSSYHGTK	B0I1U1	B0I1U1_CORUL	MENFSSYHG	0.008777	45.25	DRB4_0103	DT toxin A
11	SFVMENFSSYHGTKP	B0I1U1	B0I1U1_CORUL	MENFSSYHG	0.010191	41.34	DRB4_0103	DT toxin A
12	FVMENFSSYHGTKPG	B0I1U1	B0I1U1_CORUL	MENFSSYHG	0.003226	71.48	DRB4_0103	DT toxin A
13	VMENFSSYHGTKPGY	B0I1U1	B0I1U1_CORUL	MENFSSYHG	0.002007	81.24	DRB4_0103	DT toxin A
14	MENFSSYHGTKPGYV	B0I1U1	B0I1U1_CORUL	SSYHGTKPG	0.002033	81	DRB4_0103	DT toxin A
15	ENFSSYHGTKPGYVD	B0I1U1	B0I1U1_CORUL	YHGTKPGYV	0.004038	66.08	DRB4_0103	DT toxin A
16	NFSSYHGTKPGYVDS	B0I1U1	B0I1U1_CORUL	YHGTKPGYV	0.006521	53.4	DRB4_0103	DT toxin A
17	FSSYHGTKPGYVDSI	B0I1U1	B0I1U1_CORUL	YHGTKPGYV	0.006472	53.6	DRB4_0103	DT toxin A
18	SSYHGTKPGYVDSIQ	B0I1U1	B0I1U1_CORUL	TKPGYVDSI	0.005331	58.77	DRB4_0103	DT toxin A
19	SYHGTKPGYVDSIQK	B0I1U1	B0I1U1_CORUL	TKPGYVDSI	0.011009	39.39	DRB4_0103	DT toxin A
20	YHGTKPGYVDSIQKG	B0I1U1	B0I1U1_CORUL	TKPGYVDSI	0.018949	27.04	DRB4_0103	DT toxin A
21	HGTKPGYVDSIQKGI	B0I1U1	B0I1U1_CORUL	TKPGYVDSI	0.013312	34.79	DRB4_0103	DT toxin A
22	GTKPGYVDSIQKGIQ	B0I1U1	B0I1U1_CORUL	GYVDSIQKG	0.020754	25.18	DRB4_0103	DT toxin A
23	TKPGYVDSIQKGIQK	B0I1U1	B0I1U1_CORUL	GYVDSIQKG	0.050912	11.7	DRB4_0103	DT toxin A
24	KPGYVDSIQKGIQKP	B0I1U1	B0I1U1_CORUL	VDSIQKGIQ	0.054344	10.97	DRB4_0103	DT toxin A
25	PGYVDSIQKGIQKPK	B0I1U1	B0I1U1_CORUL	VDSIQKGIQ	0.075644	7.93	DRB4_0103	DT toxin A
26	GYVDSIQKGIQKPKS	B0I1U1	B0I1U1_CORUL	VDSIQKGIQ	0.035893	16.07	DRB4_0103	DT toxin A
27	YVDSIQKGIQKPKSG	B0I1U1	B0I1U1_CORUL	IQKGIQKPK	0.014963	32.14	DRB4_0103	DT toxin A
28	VDSIQKGIQKPKSGT	B0I1U1	B0I1U1_CORUL	QKGIQKPKS	0.015062	31.99	DRB4_0103	DT toxin A
29	DSIQKGIQKPKSGTQ	B0I1U1	B0I1U1_CORUL	QKGIQKPKS	0.015968	30.66	DRB4_0103	DT toxin A
30	SIQKGIQKPKSGTQG	B0I1U1	B0I1U1_CORUL	KGIQKPKSG	0.010999	39.41	DRB4_0103	DT toxin A
31	IQKGIQKPKSGTQGN	B0I1U1	B0I1U1_CORUL	IQKPKSGTQ	0.009009	44.54	DRB4_0103	DT toxin A
32	QKGIQKPKSGTQGNY	B0I1U1	B0I1U1_CORUL	IQKPKSGTQ	0.009786	42.38	DRB4_0103	DT toxin A
33	KGIQKPKSGTQGNYD	B0I1U1	B0I1U1_CORUL	IQKPKSGTQ	0.003362	70.5	DRB4_0103	DT toxin A
34	GIQKPKSGTQGNYDD	B0I1U1	B0I1U1_CORUL	PKSGTQGNY	0.002997	73.13	DRB4_0103	DT toxin A
35	IQKPKSGTQGNYDDD	B0I1U1	B0I1U1_CORUL	PKSGTQGNY	0.004143	65.4	DRB4_0103	DT toxin A
36	QKPKSGTQGNYDDDW	B0I1U1	B0I1U1_CORUL	KSGTQGNYD	0.002964	73.37	DRB4_0103	DT toxin A
37	KPKSGTQGNYDDDWK	B0I1U1	B0I1U1_CORUL	SGTQGNYDD	0.002605	76.11	DRB4_0103	DT toxin A
38	PKSGTQGNYDDDWKG	B0I1U1	B0I1U1_CORUL	TQGNYDDDW	0.002608	76.08	DRB4_0103	DT toxin A
39	KSGTQGNYDDDWKGF	B0I1U1	B0I1U1_CORUL	GNYDDDWKG	0.003326	70.76	DRB4_0103	DT toxin A
40	SGTQGNYDDDWKGFY	B0I1U1	B0I1U1_CORUL	GNYDDDWKG	0.004167	65.24	DRB4_0103	DT toxin A
41	GTQGNYDDDWKGFYS	B0I1U1	B0I1U1_CORUL	GNYDDDWKG	0.004186	65.12	DRB4_0103	DT toxin A
42	TQGNYDDDWKGFYST	B0I1U1	B0I1U1_CORUL	GNYDDDWKG	0.001606	84.98	DRB4_0103	DT toxin A
43	QGNYDDDWKGFYSTD	B0I1U1	B0I1U1_CORUL	YDDDWKGFY	0.001211	88.97	DRB4_0103	DT toxin A
44	GNYDDDWKGFYSTDN	B0I1U1	B0I1U1_CORUL	DDDWKGFYS	0.000885	92.39	DRB4_0103	DT toxin A
45	NYDDDWKGFYSTDNK	B0I1U1	B0I1U1_CORUL	WKGFYSTDN	0.002502	76.97	DRB4_0103	DT toxin A
46	YDDDWKGFYSTDNKY	B0I1U1	B0I1U1_CORUL	WKGFYSTDN	0.003415	70.12	DRB4_0103	DT toxin A
47	DDDWKGFYSTDNKYD	B0I1U1	B0I1U1_CORUL	WKGFYSTDN	0.005709	56.98	DRB4_0103	DT toxin A
48	DDWKGFYSTDNKYDA	B0I1U1	B0I1U1_CORUL	FYSTDNKYD	0.005976	55.72	DRB4_0103	DT toxin A
49	DWKGFYSTDNKYDAA	B0I1U1	B0I1U1_CORUL	FYSTDNKYD	0.011986	37.28	DRB4_0103	DT toxin A
50	WKGFYSTDNKYDAAG	B0I1U1	B0I1U1_CORUL	FYSTDNKYD	0.020204	25.71	DRB4_0103	DT toxin A
51	KGFYSTDNKYDAAGY	B0I1U1	B0I1U1_CORUL	YSTDNKYDA	0.017091	29.22	DRB4_0103	DT toxin A
52	GFYSTDNKYDAAGYS	B0I1U1	B0I1U1_CORUL	YSTDNKYDA	0.004583	62.81	DRB4_0103	DT toxin A
53	FYSTDNKYDAAGYSV	B0I1U1	B0I1U1_CORUL	NKYDAAGYS	0.003178	71.83	DRB4_0103	DT toxin A
54	YSTDNKYDAAGYSVD	B0I1U1	B0I1U1_CORUL	NKYDAAGYS	0.006632	52.95	DRB4_0103	DT toxin A
55	STDNKYDAAGYSVDN	B0I1U1	B0I1U1_CORUL	NKYDAAGYS	0.009543	42.99	DRB4_0103	DT toxin A
56	TDNKYDAAGYSVDNE	B0I1U1	B0I1U1_CORUL	NKYDAAGYS	0.006453	53.68	DRB4_0103	DT toxin A
57	DNKYDAAGYSVDNEN	B0I1U1	B0I1U1_CORUL	YDAAGYSVD	0.008257	46.93	DRB4_0103	DT toxin A
58	NKYDAAGYSVDNENP	B0I1U1	B0I1U1_CORUL	AAGYSVDNE	0.009447	43.27	DRB4_0103	DT toxin A
59	KYDAAGYSVDNENPL	B0I1U1	B0I1U1_CORUL	AAGYSVDNE	0.012107	37.04	DRB4_0103	DT toxin A
60	YDAAGYSVDNENPLS	B0I1U1	B0I1U1_CORUL	YSVDNENPL	0.013181	35.03	DRB4_0103	DT toxin A
61	DAAGYSVDNENPLSG	B0I1U1	B0I1U1_CORUL	YSVDNENPL	0.022774	23.42	DRB4_0103	DT toxin A
62	AAGYSVDNENPLSGK	B0I1U1	B0I1U1_CORUL	YSVDNENPL	0.042656	13.74	DRB4_0103	DT toxin A
63	AGYSVDNENPLSGKA	B0I1U1	B0I1U1_CORUL	VDNENPLSG	0.046101	12.81	DRB4_0103	DT toxin A
64	GYSVDNENPLSGKAG	B0I1U1	B0I1U1_CORUL	VDNENPLSG	0.06366	9.43	DRB4_0103	DT toxin A
65	YSVDNENPLSGKAGG	B0I1U1	B0I1U1_CORUL	VDNENPLSG	0.013578	34.32	DRB4_0103	DT toxin A
66	SVDNENPLSGKAGGV	B0I1U1	B0I1U1_CORUL	VDNENPLSG	0.001965	81.63	DRB4_0103	DT toxin A
67	VDNENPLSGKAGGVV	B0I1U1	B0I1U1_CORUL	ENPLSGKAG	0.001093	90.17	DRB4_0103	DT toxin A
68	DNENPLSGKAGGVVK	B0I1U1	B0I1U1_CORUL	LSGKAGGVV	0.002562	76.47	DRB4_0103	DT toxin A
69	NENPLSGKAGGVVKV	B0I1U1	B0I1U1_CORUL	LSGKAGGVV	0.003963	66.56	DRB4_0103	DT toxin A
70	ENPLSGKAGGVVKVT	B0I1U1	B0I1U1_CORUL	LSGKAGGVV	0.004916	60.89	DRB4_0103	DT toxin A
71	NPLSGKAGGVVKVTY	B0I1U1	B0I1U1_CORUL	LSGKAGGVV	0.002096	80.41	DRB4_0103	DT toxin A
72	PLSGKAGGVVKVTYP	B0I1U1	B0I1U1_CORUL	AGGVVKVTY	0.001662	84.46	DRB4_0103	DT toxin A
73	LSGKAGGVVKVTYPG	B0I1U1	B0I1U1_CORUL	AGGVVKVTY	0.002655	75.69	DRB4_0103	DT toxin A
74	SGKAGGVVKVTYPGL	B0I1U1	B0I1U1_CORUL	GVVKVTYPG	0.004472	63.45	DRB4_0103	DT toxin A
75	GKAGGVVKVTYPGLT	B0I1U1	B0I1U1_CORUL	VVKVTYPGL	0.009156	44.1	DRB4_0103	DT toxin A
76	KAGGVVKVTYPGLTK	B0I1U1	B0I1U1_CORUL	VKVTYPGLT	0.031855	17.81	DRB4_0103	DT toxin A
77	AGGVVKVTYPGLTKI	B0I1U1	B0I1U1_CORUL	VKVTYPGLT	0.036635	15.79	DRB4_0103	DT toxin A
78	GGVVKVTYPGLTKIL	B0I1U1	B0I1U1_CORUL	VKVTYPGLT	0.02584	21.14	DRB4_0103	DT toxin A
79	GVVKVTYPGLTKILA	B0I1U1	B0I1U1_CORUL	VKVTYPGLT	0.007882	48.19	DRB4_0103	DT toxin A
80	VVKVTYPGLTKILAL	B0I1U1	B0I1U1_CORUL	VTYPGLTKI	0.002745	74.94	DRB4_0103	DT toxin A
81	VKVTYPGLTKILALK	B0I1U1	B0I1U1_CORUL	YPGLTKILA	0.003725	68.1	DRB4_0103	DT toxin A
82	KVTYPGLTKILALKV	B0I1U1	B0I1U1_CORUL	YPGLTKILA	0.00547	58.11	DRB4_0103	DT toxin A
83	VTYPGLTKILALKVD	B0I1U1	B0I1U1_CORUL	LTKILALKV	0.009924	42.03	DRB4_0103	DT toxin A
84	TYPGLTKILALKVDN	B0I1U1	B0I1U1_CORUL	LTKILALKV	0.023814	22.6	DRB4_0103	DT toxin A
85	YPGLTKILALKVDNA	B0I1U1	B0I1U1_CORUL	ILALKVDNA	0.422746	0.84	DRB4_0103	DT toxin A
86	PGLTKILALKVDNAE	B0I1U1	B0I1U1_CORUL	ILALKVDNA	0.828032	0.09	DRB4_0103	DT toxin A
87	GLTKILALKVDNAET	B0I1U1	B0I1U1_CORUL	ILALKVDNA	0.892515	0.03	DRB4_0103	DT toxin A
88	LTKILALKVDNAETI	B0I1U1	B0I1U1_CORUL	ILALKVDNA	0.884741	0.04	DRB4_0103	DT toxin A
89	TKILALKVDNAETIK	B0I1U1	B0I1U1_CORUL	ILALKVDNA	0.823635	0.09	DRB4_0103	DT toxin A
90	KILALKVDNAETIKK	B0I1U1	B0I1U1_CORUL	ILALKVDNA	0.426927	0.83	DRB4_0103	DT toxin A
91	ILALKVDNAETIKKE	B0I1U1	B0I1U1_CORUL	LKVDNAETI	0.085007	7.08	DRB4_0103	DT toxin A
92	LALKVDNAETIKKEL	B0I1U1	B0I1U1_CORUL	LKVDNAETI	0.036082	16	DRB4_0103	DT toxin A
93	ALKVDNAETIKKELG	B0I1U1	B0I1U1_CORUL	VDNAETIKK	0.015908	30.74	DRB4_0103	DT toxin A
94	LKVDNAETIKKELGL	B0I1U1	B0I1U1_CORUL	AETIKKELG	0.011958	37.34	DRB4_0103	DT toxin A
95	KVDNAETIKKELGLS	B0I1U1	B0I1U1_CORUL	AETIKKELG	0.018604	27.43	DRB4_0103	DT toxin A
96	VDNAETIKKELGLSL	B0I1U1	B0I1U1_CORUL	AETIKKELG	0.019328	26.63	DRB4_0103	DT toxin A
97	DNAETIKKELGLSLT	B0I1U1	B0I1U1_CORUL	IKKELGLSL	0.019155	26.81	DRB4_0103	DT toxin A
98	NAETIKKELGLSLTE	B0I1U1	B0I1U1_CORUL	IKKELGLSL	0.038169	15.22	DRB4_0103	DT toxin A
99	AETIKKELGLSLTEP	B0I1U1	B0I1U1_CORUL	IKKELGLSL	0.064256	9.35	DRB4_0103	DT toxin A
100	ETIKKELGLSLTEPL	B0I1U1	B0I1U1_CORUL	IKKELGLSL	0.024842	21.83	DRB4_0103	DT toxin A
101	TIKKELGLSLTEPLM	B0I1U1	B0I1U1_CORUL	LGLSLTEPL	0.009673	42.66	DRB4_0103	DT toxin A
102	IKKELGLSLTEPLME	B0I1U1	B0I1U1_CORUL	LGLSLTEPL	0.020948	25	DRB4_0103	DT toxin A
103	KKELGLSLTEPLMEQ	B0I1U1	B0I1U1_CORUL	LGLSLTEPL	0.036162	15.97	DRB4_0103	DT toxin A
104	KELGLSLTEPLMEQV	B0I1U1	B0I1U1_CORUL	LGLSLTEPL	0.01077	39.94	DRB4_0103	DT toxin A
105	ELGLSLTEPLMEQVG	B0I1U1	B0I1U1_CORUL	LSLTEPLME	0.010208	41.29	DRB4_0103	DT toxin A
106	LGLSLTEPLMEQVGT	B0I1U1	B0I1U1_CORUL	LSLTEPLME	0.003308	70.89	DRB4_0103	DT toxin A
107	GLSLTEPLMEQVGTE	B0I1U1	B0I1U1_CORUL	LSLTEPLME	0.002098	80.39	DRB4_0103	DT toxin A
108	LSLTEPLMEQVGTEE	B0I1U1	B0I1U1_CORUL	LMEQVGTEE	0.002656	75.68	DRB4_0103	DT toxin A
109	SLTEPLMEQVGTEEF	B0I1U1	B0I1U1_CORUL	LMEQVGTEE	0.005076	59.98	DRB4_0103	DT toxin A
110	LTEPLMEQVGTEEFI	B0I1U1	B0I1U1_CORUL	LMEQVGTEE	0.007642	49	DRB4_0103	DT toxin A
111	TEPLMEQVGTEEFIK	B0I1U1	B0I1U1_CORUL	LMEQVGTEE	0.016847	29.52	DRB4_0103	DT toxin A
112	EPLMEQVGTEEFIKR	B0I1U1	B0I1U1_CORUL	MEQVGTEEF	0.011241	38.86	DRB4_0103	DT toxin A
113	PLMEQVGTEEFIKRF	B0I1U1	B0I1U1_CORUL	VGTEEFIKR	0.010124	41.51	DRB4_0103	DT toxin A
114	LMEQVGTEEFIKRFG	B0I1U1	B0I1U1_CORUL	VGTEEFIKR	0.016863	29.5	DRB4_0103	DT toxin A
115	MEQVGTEEFIKRFGD	B0I1U1	B0I1U1_CORUL	VGTEEFIKR	0.026236	20.88	DRB4_0103	DT toxin A
116	EQVGTEEFIKRFGDG	B0I1U1	B0I1U1_CORUL	VGTEEFIKR	0.018054	28.06	DRB4_0103	DT toxin A
117	QVGTEEFIKRFGDGA	B0I1U1	B0I1U1_CORUL	TEEFIKRFG	0.007674	48.89	DRB4_0103	DT toxin A
118	VGTEEFIKRFGDGAS	B0I1U1	B0I1U1_CORUL	FIKRFGDGA	0.008363	46.58	DRB4_0103	DT toxin A
119	GTEEFIKRFGDGASR	B0I1U1	B0I1U1_CORUL	IKRFGDGAS	0.025289	21.52	DRB4_0103	DT toxin A
120	TEEFIKRFGDGASRV	B0I1U1	B0I1U1_CORUL	IKRFGDGAS	0.037809	15.36	DRB4_0103	DT toxin A
121	EEFIKRFGDGASRVV	B0I1U1	B0I1U1_CORUL	IKRFGDGAS	0.03999	14.59	DRB4_0103	DT toxin A
122	EFIKRFGDGASRVVL	B0I1U1	B0I1U1_CORUL	IKRFGDGAS	0.011296	38.74	DRB4_0103	DT toxin A
123	FIKRFGDGASRVVLS	B0I1U1	B0I1U1_CORUL	RFGDGASRV	0.002553	76.54	DRB4_0103	DT toxin A
124	IKRFGDGASRVVLSL	B0I1U1	B0I1U1_CORUL	RFGDGASRV	0.001657	84.51	DRB4_0103	DT toxin A
125	KRFGDGASRVVLSLP	B0I1U1	B0I1U1_CORUL	DGASRVVLS	0.001656	84.51	DRB4_0103	DT toxin A
126	RFGDGASRVVLSLPF	B0I1U1	B0I1U1_CORUL	DGASRVVLS	0.001435	86.71	DRB4_0103	DT toxin A
127	FGDGASRVVLSLPFA	B0I1U1	B0I1U1_CORUL	RVVLSLPFA	0.00264	75.81	DRB4_0103	DT toxin A
128	GDGASRVVLSLPFAE	B0I1U1	B0I1U1_CORUL	RVVLSLPFA	0.007965	47.91	DRB4_0103	DT toxin A
129	DGASRVVLSLPFAEG	B0I1U1	B0I1U1_CORUL	RVVLSLPFA	0.014498	32.83	DRB4_0103	DT toxin A
130	GASRVVLSLPFAEGS	B0I1U1	B0I1U1_CORUL	RVVLSLPFA	0.023785	22.62	DRB4_0103	DT toxin A
131	ASRVVLSLPFAEGSS	B0I1U1	B0I1U1_CORUL	VLSLPFAEG	0.031561	17.95	DRB4_0103	DT toxin A
132	SRVVLSLPFAEGSSS	B0I1U1	B0I1U1_CORUL	VLSLPFAEG	0.031516	17.97	DRB4_0103	DT toxin A
133	RVVLSLPFAEGSSSV	B0I1U1	B0I1U1_CORUL	VLSLPFAEG	0.009534	43.02	DRB4_0103	DT toxin A
134	VVLSLPFAEGSSSVE	B0I1U1	B0I1U1_CORUL	VLSLPFAEG	0.001794	83.23	DRB4_0103	DT toxin A
135	VLSLPFAEGSSSVEY	B0I1U1	B0I1U1_CORUL	LPFAEGSSS	0.001178	89.3	DRB4_0103	DT toxin A
136	LSLPFAEGSSSVEYI	B0I1U1	B0I1U1_CORUL	FAEGSSSVE	0.000905	92.18	DRB4_0103	DT toxin A
137	SLPFAEGSSSVEYIN	B0I1U1	B0I1U1_CORUL	FAEGSSSVE	0.001167	89.41	DRB4_0103	DT toxin A
138	LPFAEGSSSVEYINN	B0I1U1	B0I1U1_CORUL	EGSSSVEYI	0.000962	91.57	DRB4_0103	DT toxin A
139	PFAEGSSSVEYINNW	B0I1U1	B0I1U1_CORUL	EGSSSVEYI	0.000704	94.33	DRB4_0103	DT toxin A
140	FAEGSSSVEYINNWE	B0I1U1	B0I1U1_CORUL	SSVEYINNW	0.000748	93.86	DRB4_0103	DT toxin A
141	AEGSSSVEYINNWEQ	B0I1U1	B0I1U1_CORUL	VEYINNWEQ	0.002615	76.02	DRB4_0103	DT toxin A
142	EGSSSVEYINNWEQA	B0I1U1	B0I1U1_CORUL	VEYINNWEQ	0.021177	24.79	DRB4_0103	DT toxin A
143	GSSSVEYINNWEQAK	B0I1U1	B0I1U1_CORUL	VEYINNWEQ	0.067153	8.95	DRB4_0103	DT toxin A
144	SSSVEYINNWEQAKA	B0I1U1	B0I1U1_CORUL	VEYINNWEQ	0.093895	6.36	DRB4_0103	DT toxin A
145	SSVEYINNWEQAKAL	B0I1U1	B0I1U1_CORUL	VEYINNWEQ	0.040908	14.28	DRB4_0103	DT toxin A
146	SVEYINNWEQAKALS	B0I1U1	B0I1U1_CORUL	INNWEQAKA	0.032928	17.32	DRB4_0103	DT toxin A
147	VEYINNWEQAKALSV	B0I1U1	B0I1U1_CORUL	INNWEQAKA	0.034857	16.5	DRB4_0103	DT toxin A
148	EYINNWEQAKALSVE	B0I1U1	B0I1U1_CORUL	INNWEQAKA	0.018513	27.54	DRB4_0103	DT toxin A
149	YINNWEQAKALSVEL	B0I1U1	B0I1U1_CORUL	WEQAKALSV	0.00908	44.33	DRB4_0103	DT toxin A
150	INNWEQAKALSVELE	B0I1U1	B0I1U1_CORUL	WEQAKALSV	0.010837	39.79	DRB4_0103	DT toxin A
151	NNWEQAKALSVELEI	B0I1U1	B0I1U1_CORUL	WEQAKALSV	0.005452	58.2	DRB4_0103	DT toxin A
152	NWEQAKALSVELEIN	B0I1U1	B0I1U1_CORUL	AKALSVELE	0.004252	64.72	DRB4_0103	DT toxin A
153	WEQAKALSVELEINF	B0I1U1	B0I1U1_CORUL	AKALSVELE	0.004996	60.43	DRB4_0103	DT toxin A
154	EQAKALSVELEINFE	B0I1U1	B0I1U1_CORUL	ALSVELEIN	0.008039	47.66	DRB4_0103	DT toxin A
155	QAKALSVELEINFET	B0I1U1	B0I1U1_CORUL	ALSVELEIN	0.009586	42.89	DRB4_0103	DT toxin A
156	AKALSVELEINFETR	B0I1U1	B0I1U1_CORUL	LSVELEINF	0.0084	46.46	DRB4_0103	DT toxin A
157	KALSVELEINFETRG	B0I1U1	B0I1U1_CORUL	VELEINFET	0.008656	45.63	DRB4_0103	DT toxin A
158	ALSVELEINFETRGK	B0I1U1	B0I1U1_CORUL	VELEINFET	0.026129	20.95	DRB4_0103	DT toxin A
159	LSVELEINFETRGKR	B0I1U1	B0I1U1_CORUL	LEINFETRG	0.034476	16.65	DRB4_0103	DT toxin A
160	SVELEINFETRGKRG	B0I1U1	B0I1U1_CORUL	LEINFETRG	0.058188	10.3	DRB4_0103	DT toxin A
161	VELEINFETRGKRGQ	B0I1U1	B0I1U1_CORUL	INFETRGKR	0.042403	13.82	DRB4_0103	DT toxin A
162	ELEINFETRGKRGQD	B0I1U1	B0I1U1_CORUL	INFETRGKR	0.055918	10.7	DRB4_0103	DT toxin A
163	LEINFETRGKRGQDA	B0I1U1	B0I1U1_CORUL	INFETRGKR	0.02033	25.59	DRB4_0103	DT toxin A
164	EINFETRGKRGQDAM	B0I1U1	B0I1U1_CORUL	FETRGKRGQ	0.010127	41.5	DRB4_0103	DT toxin A
165	INFETRGKRGQDAMY	B0I1U1	B0I1U1_CORUL	FETRGKRGQ	0.004247	64.75	DRB4_0103	DT toxin A
166	NFETRGKRGQDAMYE	B0I1U1	B0I1U1_CORUL	TRGKRGQDA	0.004596	62.74	DRB4_0103	DT toxin A
167	FETRGKRGQDAMYEY	B0I1U1	B0I1U1_CORUL	KRGQDAMYE	0.004923	60.85	DRB4_0103	DT toxin A
168	ETRGKRGQDAMYEYM	B0I1U1	B0I1U1_CORUL	KRGQDAMYE	0.004548	63.02	DRB4_0103	DT toxin A
169	TRGKRGQDAMYEYMA	B0I1U1	B0I1U1_CORUL	KRGQDAMYE	0.005326	58.79	DRB4_0103	DT toxin A
170	RGKRGQDAMYEYMAQ	B0I1U1	B0I1U1_CORUL	KRGQDAMYE	0.002845	74.22	DRB4_0103	DT toxin A
171	GKRGQDAMYEYMAQS	B0I1U1	B0I1U1_CORUL	QDAMYEYMA	0.002535	76.69	DRB4_0103	DT toxin A
172	KRGQDAMYEYMAQSC	B0I1U1	B0I1U1_CORUL	QDAMYEYMA	0.001222	88.86	DRB4_0103	DT toxin A
173	RGQDAMYEYMAQSCA	B0I1U1	B0I1U1_CORUL	AMYEYMAQS	0.001901	82.23	DRB4_0103	DT toxin A
174	GQDAMYEYMAQSCAG	B0I1U1	B0I1U1_CORUL	AMYEYMAQS	0.004125	65.51	DRB4_0103	DT toxin A
175	QDAMYEYMAQSCAGS	B0I1U1	B0I1U1_CORUL	YEYMAQSCA	0.005418	58.36	DRB4_0103	DT toxin A
176	DAMYEYMAQSCAGSR	B0I1U1	B0I1U1_CORUL	YEYMAQSCA	0.009164	44.07	DRB4_0103	DT toxin A
177	AMYEYMAQSCAGSRV	B0I1U1	B0I1U1_CORUL	YMAQSCAGS	0.009532	43.03	DRB4_0103	DT toxin A
178	MYEYMAQSCAGSRVR	B0I1U1	B0I1U1_CORUL	YMAQSCAGS	0.01819	27.91	DRB4_0103	DT toxin A
179	YEYMAQSCAGSRVRR	B0I1U1	B0I1U1_CORUL	YMAQSCAGS	0.009395	43.41	DRB4_0103	DT toxin A
1	GADDVVDSSKSFVME	C5IC92	C5IC92_CORUL	VVDSSKSFV	0.007063	51.19	DRB4_0103	DT toxin A
2	ADDVVDSSKSFVMEN	C5IC92	C5IC92_CORUL	VVDSSKSFV	0.010588	40.37	DRB4_0103	DT toxin A
3	DDVVDSSKSFVMENF	C5IC92	C5IC92_CORUL	VDSSKSFVM	0.006623	52.98	DRB4_0103	DT toxin A
4	DVVDSSKSFVMENFS	C5IC92	C5IC92_CORUL	VDSSKSFVM	0.001933	81.93	DRB4_0103	DT toxin A
5	VVDSSKSFVMENFSS	C5IC92	C5IC92_CORUL	SKSFVMENF	0.001683	84.26	DRB4_0103	DT toxin A
6	VDSSKSFVMENFSSY	C5IC92	C5IC92_CORUL	FVMENFSSY	0.00318	71.81	DRB4_0103	DT toxin A
7	DSSKSFVMENFSSYH	C5IC92	C5IC92_CORUL	FVMENFSSY	0.006812	52.21	DRB4_0103	DT toxin A
8	SSKSFVMENFSSYHG	C5IC92	C5IC92_CORUL	FVMENFSSY	0.014044	33.54	DRB4_0103	DT toxin A
9	SKSFVMENFSSYHGT	C5IC92	C5IC92_CORUL	FVMENFSSY	0.015339	31.57	DRB4_0103	DT toxin A
10	KSFVMENFSSYHGTK	C5IC92	C5IC92_CORUL	MENFSSYHG	0.008777	45.25	DRB4_0103	DT toxin A
11	SFVMENFSSYHGTKP	C5IC92	C5IC92_CORUL	MENFSSYHG	0.010191	41.34	DRB4_0103	DT toxin A
12	FVMENFSSYHGTKPG	C5IC92	C5IC92_CORUL	MENFSSYHG	0.003226	71.48	DRB4_0103	DT toxin A
13	VMENFSSYHGTKPGY	C5IC92	C5IC92_CORUL	MENFSSYHG	0.002007	81.24	DRB4_0103	DT toxin A
14	MENFSSYHGTKPGYV	C5IC92	C5IC92_CORUL	SSYHGTKPG	0.002033	81	DRB4_0103	DT toxin A
15	ENFSSYHGTKPGYVD	C5IC92	C5IC92_CORUL	YHGTKPGYV	0.004038	66.08	DRB4_0103	DT toxin A
16	NFSSYHGTKPGYVDS	C5IC92	C5IC92_CORUL	YHGTKPGYV	0.006521	53.4	DRB4_0103	DT toxin A
17	FSSYHGTKPGYVDSI	C5IC92	C5IC92_CORUL	YHGTKPGYV	0.006472	53.6	DRB4_0103	DT toxin A
18	SSYHGTKPGYVDSIQ	C5IC92	C5IC92_CORUL	TKPGYVDSI	0.005331	58.77	DRB4_0103	DT toxin A
19	SYHGTKPGYVDSIQK	C5IC92	C5IC92_CORUL	TKPGYVDSI	0.011009	39.39	DRB4_0103	DT toxin A
20	YHGTKPGYVDSIQKG	C5IC92	C5IC92_CORUL	TKPGYVDSI	0.018949	27.04	DRB4_0103	DT toxin A
21	HGTKPGYVDSIQKGI	C5IC92	C5IC92_CORUL	TKPGYVDSI	0.013312	34.79	DRB4_0103	DT toxin A
22	GTKPGYVDSIQKGIQ	C5IC92	C5IC92_CORUL	GYVDSIQKG	0.020754	25.18	DRB4_0103	DT toxin A
23	TKPGYVDSIQKGIQK	C5IC92	C5IC92_CORUL	GYVDSIQKG	0.050912	11.7	DRB4_0103	DT toxin A
24	KPGYVDSIQKGIQKP	C5IC92	C5IC92_CORUL	VDSIQKGIQ	0.054344	10.97	DRB4_0103	DT toxin A
25	PGYVDSIQKGIQKPK	C5IC92	C5IC92_CORUL	VDSIQKGIQ	0.075644	7.93	DRB4_0103	DT toxin A
26	GYVDSIQKGIQKPKS	C5IC92	C5IC92_CORUL	VDSIQKGIQ	0.035893	16.07	DRB4_0103	DT toxin A
27	YVDSIQKGIQKPKSG	C5IC92	C5IC92_CORUL	IQKGIQKPK	0.014963	32.14	DRB4_0103	DT toxin A
28	VDSIQKGIQKPKSGA	C5IC92	C5IC92_CORUL	QKGIQKPKS	0.016623	29.8	DRB4_0103	DT toxin A
29	DSIQKGIQKPKSGAQ	C5IC92	C5IC92_CORUL	QKGIQKPKS	0.018134	27.97	DRB4_0103	DT toxin A
30	SIQKGIQKPKSGAQG	C5IC92	C5IC92_CORUL	KGIQKPKSG	0.013233	34.94	DRB4_0103	DT toxin A
31	IQKGIQKPKSGAQGN	C5IC92	C5IC92_CORUL	IQKPKSGAQ	0.014197	33.3	DRB4_0103	DT toxin A
32	QKGIQKPKSGAQGNY	C5IC92	C5IC92_CORUL	IQKPKSGAQ	0.014923	32.2	DRB4_0103	DT toxin A
33	KGIQKPKSGAQGNYD	C5IC92	C5IC92_CORUL	IQKPKSGAQ	0.004921	60.87	DRB4_0103	DT toxin A
34	GIQKPKSGAQGNYDD	C5IC92	C5IC92_CORUL	QKPKSGAQG	0.00346	69.82	DRB4_0103	DT toxin A
35	IQKPKSGAQGNYDDD	C5IC92	C5IC92_CORUL	PKSGAQGNY	0.004749	61.86	DRB4_0103	DT toxin A
36	QKPKSGAQGNYDDDW	C5IC92	C5IC92_CORUL	KSGAQGNYD	0.003529	69.37	DRB4_0103	DT toxin A
37	KPKSGAQGNYDDDWK	C5IC92	C5IC92_CORUL	SGAQGNYDD	0.002512	76.88	DRB4_0103	DT toxin A
38	PKSGAQGNYDDDWKG	C5IC92	C5IC92_CORUL	AQGNYDDDW	0.002542	76.63	DRB4_0103	DT toxin A
39	KSGAQGNYDDDWKGF	C5IC92	C5IC92_CORUL	GNYDDDWKG	0.003343	70.64	DRB4_0103	DT toxin A
40	SGAQGNYDDDWKGFY	C5IC92	C5IC92_CORUL	GNYDDDWKG	0.004052	65.98	DRB4_0103	DT toxin A
41	GAQGNYDDDWKGFYS	C5IC92	C5IC92_CORUL	GNYDDDWKG	0.004046	66.02	DRB4_0103	DT toxin A
42	AQGNYDDDWKGFYST	C5IC92	C5IC92_CORUL	GNYDDDWKG	0.001539	85.66	DRB4_0103	DT toxin A
43	QGNYDDDWKGFYSTD	C5IC92	C5IC92_CORUL	YDDDWKGFY	0.001211	88.97	DRB4_0103	DT toxin A
44	GNYDDDWKGFYSTDN	C5IC92	C5IC92_CORUL	DDDWKGFYS	0.000885	92.39	DRB4_0103	DT toxin A
45	NYDDDWKGFYSTDNK	C5IC92	C5IC92_CORUL	WKGFYSTDN	0.002502	76.97	DRB4_0103	DT toxin A
46	YDDDWKGFYSTDNKY	C5IC92	C5IC92_CORUL	WKGFYSTDN	0.003415	70.12	DRB4_0103	DT toxin A
47	DDDWKGFYSTDNKYD	C5IC92	C5IC92_CORUL	WKGFYSTDN	0.005709	56.98	DRB4_0103	DT toxin A
48	DDWKGFYSTDNKYDA	C5IC92	C5IC92_CORUL	FYSTDNKYD	0.005976	55.72	DRB4_0103	DT toxin A
49	DWKGFYSTDNKYDAA	C5IC92	C5IC92_CORUL	FYSTDNKYD	0.011986	37.28	DRB4_0103	DT toxin A
50	WKGFYSTDNKYDAAG	C5IC92	C5IC92_CORUL	FYSTDNKYD	0.020204	25.71	DRB4_0103	DT toxin A
51	KGFYSTDNKYDAAGY	C5IC92	C5IC92_CORUL	YSTDNKYDA	0.017091	29.22	DRB4_0103	DT toxin A
52	GFYSTDNKYDAAGYS	C5IC92	C5IC92_CORUL	YSTDNKYDA	0.004583	62.81	DRB4_0103	DT toxin A
53	FYSTDNKYDAAGYSV	C5IC92	C5IC92_CORUL	NKYDAAGYS	0.003178	71.83	DRB4_0103	DT toxin A
54	YSTDNKYDAAGYSVD	C5IC92	C5IC92_CORUL	NKYDAAGYS	0.006632	52.95	DRB4_0103	DT toxin A
55	STDNKYDAAGYSVDN	C5IC92	C5IC92_CORUL	NKYDAAGYS	0.009543	42.99	DRB4_0103	DT toxin A
56	TDNKYDAAGYSVDNE	C5IC92	C5IC92_CORUL	NKYDAAGYS	0.006453	53.68	DRB4_0103	DT toxin A
57	DNKYDAAGYSVDNEN	C5IC92	C5IC92_CORUL	YDAAGYSVD	0.008257	46.93	DRB4_0103	DT toxin A
58	NKYDAAGYSVDNENP	C5IC92	C5IC92_CORUL	AAGYSVDNE	0.009447	43.27	DRB4_0103	DT toxin A
59	KYDAAGYSVDNENPL	C5IC92	C5IC92_CORUL	AAGYSVDNE	0.012107	37.04	DRB4_0103	DT toxin A
60	YDAAGYSVDNENPLS	C5IC92	C5IC92_CORUL	YSVDNENPL	0.013181	35.03	DRB4_0103	DT toxin A
61	DAAGYSVDNENPLSG	C5IC92	C5IC92_CORUL	YSVDNENPL	0.022774	23.42	DRB4_0103	DT toxin A
62	AAGYSVDNENPLSGK	C5IC92	C5IC92_CORUL	YSVDNENPL	0.042656	13.74	DRB4_0103	DT toxin A
63	AGYSVDNENPLSGKA	C5IC92	C5IC92_CORUL	VDNENPLSG	0.046101	12.81	DRB4_0103	DT toxin A
64	GYSVDNENPLSGKAG	C5IC92	C5IC92_CORUL	VDNENPLSG	0.06366	9.43	DRB4_0103	DT toxin A
65	YSVDNENPLSGKAGG	C5IC92	C5IC92_CORUL	VDNENPLSG	0.013578	34.32	DRB4_0103	DT toxin A
66	SVDNENPLSGKAGGV	C5IC92	C5IC92_CORUL	VDNENPLSG	0.001965	81.63	DRB4_0103	DT toxin A
67	VDNENPLSGKAGGVV	C5IC92	C5IC92_CORUL	ENPLSGKAG	0.001093	90.17	DRB4_0103	DT toxin A
68	DNENPLSGKAGGVVK	C5IC92	C5IC92_CORUL	LSGKAGGVV	0.002562	76.47	DRB4_0103	DT toxin A
69	NENPLSGKAGGVVKV	C5IC92	C5IC92_CORUL	LSGKAGGVV	0.003963	66.56	DRB4_0103	DT toxin A
70	ENPLSGKAGGVVKVT	C5IC92	C5IC92_CORUL	LSGKAGGVV	0.004916	60.89	DRB4_0103	DT toxin A
71	NPLSGKAGGVVKVTY	C5IC92	C5IC92_CORUL	LSGKAGGVV	0.002096	80.41	DRB4_0103	DT toxin A
72	PLSGKAGGVVKVTYP	C5IC92	C5IC92_CORUL	AGGVVKVTY	0.001662	84.46	DRB4_0103	DT toxin A
73	LSGKAGGVVKVTYPG	C5IC92	C5IC92_CORUL	AGGVVKVTY	0.002655	75.69	DRB4_0103	DT toxin A
74	SGKAGGVVKVTYPGL	C5IC92	C5IC92_CORUL	GVVKVTYPG	0.004472	63.45	DRB4_0103	DT toxin A
75	GKAGGVVKVTYPGLT	C5IC92	C5IC92_CORUL	VVKVTYPGL	0.009156	44.1	DRB4_0103	DT toxin A
76	KAGGVVKVTYPGLTK	C5IC92	C5IC92_CORUL	VKVTYPGLT	0.031855	17.81	DRB4_0103	DT toxin A
77	AGGVVKVTYPGLTKI	C5IC92	C5IC92_CORUL	VKVTYPGLT	0.036635	15.79	DRB4_0103	DT toxin A
78	GGVVKVTYPGLTKIL	C5IC92	C5IC92_CORUL	VKVTYPGLT	0.02584	21.14	DRB4_0103	DT toxin A
79	GVVKVTYPGLTKILA	C5IC92	C5IC92_CORUL	VKVTYPGLT	0.007882	48.19	DRB4_0103	DT toxin A
80	VVKVTYPGLTKILAL	C5IC92	C5IC92_CORUL	VTYPGLTKI	0.002745	74.94	DRB4_0103	DT toxin A
81	VKVTYPGLTKILALK	C5IC92	C5IC92_CORUL	YPGLTKILA	0.003725	68.1	DRB4_0103	DT toxin A
82	KVTYPGLTKILALKV	C5IC92	C5IC92_CORUL	YPGLTKILA	0.00547	58.11	DRB4_0103	DT toxin A
83	VTYPGLTKILALKVD	C5IC92	C5IC92_CORUL	LTKILALKV	0.009924	42.03	DRB4_0103	DT toxin A
84	TYPGLTKILALKVDN	C5IC92	C5IC92_CORUL	LTKILALKV	0.023814	22.6	DRB4_0103	DT toxin A
85	YPGLTKILALKVDNA	C5IC92	C5IC92_CORUL	ILALKVDNA	0.422746	0.84	DRB4_0103	DT toxin A
86	PGLTKILALKVDNAE	C5IC92	C5IC92_CORUL	ILALKVDNA	0.828032	0.09	DRB4_0103	DT toxin A
87	GLTKILALKVDNAET	C5IC92	C5IC92_CORUL	ILALKVDNA	0.892515	0.03	DRB4_0103	DT toxin A
88	LTKILALKVDNAETI	C5IC92	C5IC92_CORUL	ILALKVDNA	0.884741	0.04	DRB4_0103	DT toxin A
89	TKILALKVDNAETIK	C5IC92	C5IC92_CORUL	ILALKVDNA	0.823635	0.09	DRB4_0103	DT toxin A
90	KILALKVDNAETIKK	C5IC92	C5IC92_CORUL	ILALKVDNA	0.426927	0.83	DRB4_0103	DT toxin A
91	ILALKVDNAETIKKE	C5IC92	C5IC92_CORUL	LKVDNAETI	0.085007	7.08	DRB4_0103	DT toxin A
92	LALKVDNAETIKKEL	C5IC92	C5IC92_CORUL	LKVDNAETI	0.036082	16	DRB4_0103	DT toxin A
93	ALKVDNAETIKKELG	C5IC92	C5IC92_CORUL	VDNAETIKK	0.015908	30.74	DRB4_0103	DT toxin A
94	LKVDNAETIKKELGL	C5IC92	C5IC92_CORUL	AETIKKELG	0.011958	37.34	DRB4_0103	DT toxin A
95	KVDNAETIKKELGLS	C5IC92	C5IC92_CORUL	AETIKKELG	0.018604	27.43	DRB4_0103	DT toxin A
96	VDNAETIKKELGLSL	C5IC92	C5IC92_CORUL	AETIKKELG	0.019328	26.63	DRB4_0103	DT toxin A
97	DNAETIKKELGLSLT	C5IC92	C5IC92_CORUL	IKKELGLSL	0.019155	26.81	DRB4_0103	DT toxin A
98	NAETIKKELGLSLTE	C5IC92	C5IC92_CORUL	IKKELGLSL	0.038169	15.22	DRB4_0103	DT toxin A
99	AETIKKELGLSLTEP	C5IC92	C5IC92_CORUL	IKKELGLSL	0.064256	9.35	DRB4_0103	DT toxin A
100	ETIKKELGLSLTEPL	C5IC92	C5IC92_CORUL	IKKELGLSL	0.024842	21.83	DRB4_0103	DT toxin A
101	TIKKELGLSLTEPLM	C5IC92	C5IC92_CORUL	LGLSLTEPL	0.009673	42.66	DRB4_0103	DT toxin A
102	IKKELGLSLTEPLME	C5IC92	C5IC92_CORUL	LGLSLTEPL	0.020948	25	DRB4_0103	DT toxin A
103	KKELGLSLTEPLMEQ	C5IC92	C5IC92_CORUL	LGLSLTEPL	0.036162	15.97	DRB4_0103	DT toxin A
104	KELGLSLTEPLMEQV	C5IC92	C5IC92_CORUL	LGLSLTEPL	0.01077	39.94	DRB4_0103	DT toxin A
105	ELGLSLTEPLMEQVG	C5IC92	C5IC92_CORUL	LSLTEPLME	0.010208	41.29	DRB4_0103	DT toxin A
106	LGLSLTEPLMEQVGT	C5IC92	C5IC92_CORUL	LSLTEPLME	0.003308	70.89	DRB4_0103	DT toxin A
107	GLSLTEPLMEQVGTE	C5IC92	C5IC92_CORUL	LSLTEPLME	0.002098	80.39	DRB4_0103	DT toxin A
108	LSLTEPLMEQVGTEE	C5IC92	C5IC92_CORUL	LMEQVGTEE	0.002656	75.68	DRB4_0103	DT toxin A
109	SLTEPLMEQVGTEEF	C5IC92	C5IC92_CORUL	LMEQVGTEE	0.005076	59.98	DRB4_0103	DT toxin A
110	LTEPLMEQVGTEEFI	C5IC92	C5IC92_CORUL	LMEQVGTEE	0.007642	49	DRB4_0103	DT toxin A
111	TEPLMEQVGTEEFIK	C5IC92	C5IC92_CORUL	LMEQVGTEE	0.016847	29.52	DRB4_0103	DT toxin A
112	EPLMEQVGTEEFIKR	C5IC92	C5IC92_CORUL	MEQVGTEEF	0.011241	38.86	DRB4_0103	DT toxin A
113	PLMEQVGTEEFIKRF	C5IC92	C5IC92_CORUL	VGTEEFIKR	0.010124	41.51	DRB4_0103	DT toxin A
114	LMEQVGTEEFIKRFG	C5IC92	C5IC92_CORUL	VGTEEFIKR	0.016863	29.5	DRB4_0103	DT toxin A
115	MEQVGTEEFIKRFGD	C5IC92	C5IC92_CORUL	VGTEEFIKR	0.026236	20.88	DRB4_0103	DT toxin A
116	EQVGTEEFIKRFGDG	C5IC92	C5IC92_CORUL	VGTEEFIKR	0.018054	28.06	DRB4_0103	DT toxin A
117	QVGTEEFIKRFGDGA	C5IC92	C5IC92_CORUL	TEEFIKRFG	0.007674	48.89	DRB4_0103	DT toxin A
118	VGTEEFIKRFGDGAS	C5IC92	C5IC92_CORUL	FIKRFGDGA	0.008363	46.58	DRB4_0103	DT toxin A
119	GTEEFIKRFGDGASR	C5IC92	C5IC92_CORUL	IKRFGDGAS	0.025289	21.52	DRB4_0103	DT toxin A
120	TEEFIKRFGDGASRV	C5IC92	C5IC92_CORUL	IKRFGDGAS	0.037809	15.36	DRB4_0103	DT toxin A
121	EEFIKRFGDGASRVV	C5IC92	C5IC92_CORUL	IKRFGDGAS	0.03999	14.59	DRB4_0103	DT toxin A
122	EFIKRFGDGASRVVL	C5IC92	C5IC92_CORUL	IKRFGDGAS	0.011296	38.74	DRB4_0103	DT toxin A
123	FIKRFGDGASRVVLS	C5IC92	C5IC92_CORUL	RFGDGASRV	0.002553	76.54	DRB4_0103	DT toxin A
124	IKRFGDGASRVVLSL	C5IC92	C5IC92_CORUL	RFGDGASRV	0.001657	84.51	DRB4_0103	DT toxin A
125	KRFGDGASRVVLSLP	C5IC92	C5IC92_CORUL	DGASRVVLS	0.001656	84.51	DRB4_0103	DT toxin A
126	RFGDGASRVVLSLPF	C5IC92	C5IC92_CORUL	DGASRVVLS	0.001435	86.71	DRB4_0103	DT toxin A
127	FGDGASRVVLSLPFA	C5IC92	C5IC92_CORUL	RVVLSLPFA	0.00264	75.81	DRB4_0103	DT toxin A
128	GDGASRVVLSLPFAE	C5IC92	C5IC92_CORUL	RVVLSLPFA	0.007965	47.91	DRB4_0103	DT toxin A
129	DGASRVVLSLPFAEG	C5IC92	C5IC92_CORUL	RVVLSLPFA	0.014498	32.83	DRB4_0103	DT toxin A
130	GASRVVLSLPFAEGS	C5IC92	C5IC92_CORUL	RVVLSLPFA	0.023785	22.62	DRB4_0103	DT toxin A
131	ASRVVLSLPFAEGSS	C5IC92	C5IC92_CORUL	VLSLPFAEG	0.031561	17.95	DRB4_0103	DT toxin A
132	SRVVLSLPFAEGSSS	C5IC92	C5IC92_CORUL	VLSLPFAEG	0.031516	17.97	DRB4_0103	DT toxin A
133	RVVLSLPFAEGSSSV	C5IC92	C5IC92_CORUL	VLSLPFAEG	0.009534	43.02	DRB4_0103	DT toxin A
134	VVLSLPFAEGSSSVE	C5IC92	C5IC92_CORUL	VLSLPFAEG	0.001794	83.23	DRB4_0103	DT toxin A
135	VLSLPFAEGSSSVEY	C5IC92	C5IC92_CORUL	LPFAEGSSS	0.001178	89.3	DRB4_0103	DT toxin A
136	LSLPFAEGSSSVEYI	C5IC92	C5IC92_CORUL	FAEGSSSVE	0.000905	92.18	DRB4_0103	DT toxin A
137	SLPFAEGSSSVEYIN	C5IC92	C5IC92_CORUL	FAEGSSSVE	0.001167	89.41	DRB4_0103	DT toxin A
138	LPFAEGSSSVEYINN	C5IC92	C5IC92_CORUL	EGSSSVEYI	0.000962	91.57	DRB4_0103	DT toxin A
139	PFAEGSSSVEYINNW	C5IC92	C5IC92_CORUL	EGSSSVEYI	0.000704	94.33	DRB4_0103	DT toxin A
140	FAEGSSSVEYINNWE	C5IC92	C5IC92_CORUL	SSVEYINNW	0.000748	93.86	DRB4_0103	DT toxin A
141	AEGSSSVEYINNWEQ	C5IC92	C5IC92_CORUL	VEYINNWEQ	0.002615	76.02	DRB4_0103	DT toxin A
142	EGSSSVEYINNWEQA	C5IC92	C5IC92_CORUL	VEYINNWEQ	0.021177	24.79	DRB4_0103	DT toxin A
143	GSSSVEYINNWEQAK	C5IC92	C5IC92_CORUL	VEYINNWEQ	0.067153	8.95	DRB4_0103	DT toxin A
144	SSSVEYINNWEQAKE	C5IC92	C5IC92_CORUL	VEYINNWEQ	0.101346	5.87	DRB4_0103	DT toxin A
145	SSVEYINNWEQAKEL	C5IC92	C5IC92_CORUL	VEYINNWEQ	0.037448	15.49	DRB4_0103	DT toxin A
146	SVEYINNWEQAKELS	C5IC92	C5IC92_CORUL	INNWEQAKE	0.011991	37.27	DRB4_0103	DT toxin A
147	VEYINNWEQAKELSV	C5IC92	C5IC92_CORUL	INNWEQAKE	0.012293	36.67	DRB4_0103	DT toxin A
148	EYINNWEQAKELSVE	C5IC92	C5IC92_CORUL	NWEQAKELS	0.011423	38.46	DRB4_0103	DT toxin A
149	YINNWEQAKELSVEL	C5IC92	C5IC92_CORUL	NWEQAKELS	0.008891	44.89	DRB4_0103	DT toxin A
150	INNWEQAKELSVELE	C5IC92	C5IC92_CORUL	WEQAKELSV	0.007399	49.85	DRB4_0103	DT toxin A
151	NNWEQAKELSVELEI	C5IC92	C5IC92_CORUL	WEQAKELSV	0.003245	71.35	DRB4_0103	DT toxin A
152	NWEQAKELSVELEIN	C5IC92	C5IC92_CORUL	AKELSVELE	0.002511	76.89	DRB4_0103	DT toxin A
153	WEQAKELSVELEINF	C5IC92	C5IC92_CORUL	AKELSVELE	0.003045	72.78	DRB4_0103	DT toxin A
154	EQAKELSVELEINFE	C5IC92	C5IC92_CORUL	ELSVELEIN	0.006604	53.06	DRB4_0103	DT toxin A
155	QAKELSVELEINFET	C5IC92	C5IC92_CORUL	ELSVELEIN	0.008969	44.66	DRB4_0103	DT toxin A
156	AKELSVELEINFETR	C5IC92	C5IC92_CORUL	LSVELEINF	0.010853	39.75	DRB4_0103	DT toxin A
157	KELSVELEINFETRG	C5IC92	C5IC92_CORUL	VELEINFET	0.011276	38.78	DRB4_0103	DT toxin A
158	ELSVELEINFETRGK	C5IC92	C5IC92_CORUL	VELEINFET	0.031082	18.18	DRB4_0103	DT toxin A
159	LSVELEINFETRGKR	C5IC92	C5IC92_CORUL	LEINFETRG	0.034476	16.65	DRB4_0103	DT toxin A
160	SVELEINFETRGKRG	C5IC92	C5IC92_CORUL	LEINFETRG	0.058188	10.3	DRB4_0103	DT toxin A
161	VELEINFETRGKRGQ	C5IC92	C5IC92_CORUL	INFETRGKR	0.042403	13.82	DRB4_0103	DT toxin A
162	ELEINFETRGKRGQD	C5IC92	C5IC92_CORUL	INFETRGKR	0.055918	10.7	DRB4_0103	DT toxin A
163	LEINFETRGKRGQDA	C5IC92	C5IC92_CORUL	INFETRGKR	0.02033	25.59	DRB4_0103	DT toxin A
164	EINFETRGKRGQDAM	C5IC92	C5IC92_CORUL	FETRGKRGQ	0.010127	41.5	DRB4_0103	DT toxin A
165	INFETRGKRGQDAMY	C5IC92	C5IC92_CORUL	FETRGKRGQ	0.004247	64.75	DRB4_0103	DT toxin A
166	NFETRGKRGQDAMYE	C5IC92	C5IC92_CORUL	TRGKRGQDA	0.004596	62.74	DRB4_0103	DT toxin A
167	FETRGKRGQDAMYEY	C5IC92	C5IC92_CORUL	KRGQDAMYE	0.004923	60.85	DRB4_0103	DT toxin A
168	ETRGKRGQDAMYEYM	C5IC92	C5IC92_CORUL	KRGQDAMYE	0.004548	63.02	DRB4_0103	DT toxin A
169	TRGKRGQDAMYEYMA	C5IC92	C5IC92_CORUL	KRGQDAMYE	0.005326	58.79	DRB4_0103	DT toxin A
170	RGKRGQDAMYEYMAQ	C5IC92	C5IC92_CORUL	KRGQDAMYE	0.002845	74.22	DRB4_0103	DT toxin A
171	GKRGQDAMYEYMAQS	C5IC92	C5IC92_CORUL	QDAMYEYMA	0.002535	76.69	DRB4_0103	DT toxin A
172	KRGQDAMYEYMAQSC	C5IC92	C5IC92_CORUL	QDAMYEYMA	0.001222	88.86	DRB4_0103	DT toxin A
173	RGQDAMYEYMAQSCA	C5IC92	C5IC92_CORUL	AMYEYMAQS	0.001901	82.23	DRB4_0103	DT toxin A
174	GQDAMYEYMAQSCAG	C5IC92	C5IC92_CORUL	AMYEYMAQS	0.004125	65.51	DRB4_0103	DT toxin A
175	QDAMYEYMAQSCAGN	C5IC92	C5IC92_CORUL	YEYMAQSCA	0.00599	55.65	DRB4_0103	DT toxin A
176	DAMYEYMAQSCAGNR	C5IC92	C5IC92_CORUL	YEYMAQSCA	0.008789	45.21	DRB4_0103	DT toxin A
177	AMYEYMAQSCAGNRV	C5IC92	C5IC92_CORUL	YMAQSCAGN	0.006979	51.53	DRB4_0103	DT toxin A
178	MYEYMAQSCAGNRVR	C5IC92	C5IC92_CORUL	YMAQSCAGN	0.012583	36.11	DRB4_0103	DT toxin A
179	YEYMAQSCAGNRVRR	C5IC92	C5IC92_CORUL	YMAQSCAGN	0.007396	49.86	DRB4_0103	DT toxin A
1	GADDVDDSSKSFVME	Q5IL09	Q5IL09_CORUL	VDDSSKSFV	0.002358	78.17	DRB4_0103	DT toxin A
2	ADDVDDSSKSFVMEN	Q5IL09	Q5IL09_CORUL	VDDSSKSFV	0.00239	77.91	DRB4_0103	DT toxin A
3	DDVDDSSKSFVMENF	Q5IL09	Q5IL09_CORUL	VDDSSKSFV	0.001307	88	DRB4_0103	DT toxin A
4	DVDDSSKSFVMENFS	Q5IL09	Q5IL09_CORUL	SKSFVMENF	0.001158	89.51	DRB4_0103	DT toxin A
5	VDDSSKSFVMENFSS	Q5IL09	Q5IL09_CORUL	SKSFVMENF	0.001807	83.11	DRB4_0103	DT toxin A
6	DDSSKSFVMENFSSY	Q5IL09	Q5IL09_CORUL	SKSFVMENF	0.003388	70.32	DRB4_0103	DT toxin A
7	DSSKSFVMENFSSYH	Q5IL09	Q5IL09_CORUL	FVMENFSSY	0.006812	52.21	DRB4_0103	DT toxin A
8	SSKSFVMENFSSYHG	Q5IL09	Q5IL09_CORUL	FVMENFSSY	0.014044	33.54	DRB4_0103	DT toxin A
9	SKSFVMENFSSYHGT	Q5IL09	Q5IL09_CORUL	FVMENFSSY	0.015339	31.57	DRB4_0103	DT toxin A
10	KSFVMENFSSYHGTK	Q5IL09	Q5IL09_CORUL	MENFSSYHG	0.008777	45.25	DRB4_0103	DT toxin A
11	SFVMENFSSYHGTKP	Q5IL09	Q5IL09_CORUL	MENFSSYHG	0.010191	41.34	DRB4_0103	DT toxin A
12	FVMENFSSYHGTKPG	Q5IL09	Q5IL09_CORUL	MENFSSYHG	0.003226	71.48	DRB4_0103	DT toxin A
13	VMENFSSYHGTKPGY	Q5IL09	Q5IL09_CORUL	MENFSSYHG	0.002007	81.24	DRB4_0103	DT toxin A
14	MENFSSYHGTKPGYV	Q5IL09	Q5IL09_CORUL	SSYHGTKPG	0.002033	81	DRB4_0103	DT toxin A
15	ENFSSYHGTKPGYVD	Q5IL09	Q5IL09_CORUL	YHGTKPGYV	0.004038	66.08	DRB4_0103	DT toxin A
16	NFSSYHGTKPGYVDS	Q5IL09	Q5IL09_CORUL	YHGTKPGYV	0.006521	53.4	DRB4_0103	DT toxin A
17	FSSYHGTKPGYVDSI	Q5IL09	Q5IL09_CORUL	YHGTKPGYV	0.006472	53.6	DRB4_0103	DT toxin A
18	SSYHGTKPGYVDSIQ	Q5IL09	Q5IL09_CORUL	TKPGYVDSI	0.005331	58.77	DRB4_0103	DT toxin A
19	SYHGTKPGYVDSIQK	Q5IL09	Q5IL09_CORUL	TKPGYVDSI	0.011009	39.39	DRB4_0103	DT toxin A
20	YHGTKPGYVDSIQKG	Q5IL09	Q5IL09_CORUL	TKPGYVDSI	0.018949	27.04	DRB4_0103	DT toxin A
21	HGTKPGYVDSIQKGI	Q5IL09	Q5IL09_CORUL	TKPGYVDSI	0.013312	34.79	DRB4_0103	DT toxin A
22	GTKPGYVDSIQKGIQ	Q5IL09	Q5IL09_CORUL	GYVDSIQKG	0.020754	25.18	DRB4_0103	DT toxin A
23	TKPGYVDSIQKGIQK	Q5IL09	Q5IL09_CORUL	GYVDSIQKG	0.050912	11.7	DRB4_0103	DT toxin A
24	KPGYVDSIQKGIQKP	Q5IL09	Q5IL09_CORUL	VDSIQKGIQ	0.054344	10.97	DRB4_0103	DT toxin A
25	PGYVDSIQKGIQKPK	Q5IL09	Q5IL09_CORUL	VDSIQKGIQ	0.075644	7.93	DRB4_0103	DT toxin A
26	GYVDSIQKGIQKPKS	Q5IL09	Q5IL09_CORUL	VDSIQKGIQ	0.035893	16.07	DRB4_0103	DT toxin A
27	YVDSIQKGIQKPKSG	Q5IL09	Q5IL09_CORUL	IQKGIQKPK	0.014963	32.14	DRB4_0103	DT toxin A
28	VDSIQKGIQKPKSGA	Q5IL09	Q5IL09_CORUL	QKGIQKPKS	0.016623	29.8	DRB4_0103	DT toxin A
29	DSIQKGIQKPKSGAQ	Q5IL09	Q5IL09_CORUL	QKGIQKPKS	0.018134	27.97	DRB4_0103	DT toxin A
30	SIQKGIQKPKSGAQG	Q5IL09	Q5IL09_CORUL	KGIQKPKSG	0.013233	34.94	DRB4_0103	DT toxin A
31	IQKGIQKPKSGAQGN	Q5IL09	Q5IL09_CORUL	IQKPKSGAQ	0.014197	33.3	DRB4_0103	DT toxin A
32	QKGIQKPKSGAQGNY	Q5IL09	Q5IL09_CORUL	IQKPKSGAQ	0.014923	32.2	DRB4_0103	DT toxin A
33	KGIQKPKSGAQGNYD	Q5IL09	Q5IL09_CORUL	IQKPKSGAQ	0.004921	60.87	DRB4_0103	DT toxin A
34	GIQKPKSGAQGNYDD	Q5IL09	Q5IL09_CORUL	QKPKSGAQG	0.00346	69.82	DRB4_0103	DT toxin A
35	IQKPKSGAQGNYDDD	Q5IL09	Q5IL09_CORUL	PKSGAQGNY	0.004749	61.86	DRB4_0103	DT toxin A
36	QKPKSGAQGNYDDDW	Q5IL09	Q5IL09_CORUL	KSGAQGNYD	0.003529	69.37	DRB4_0103	DT toxin A
37	KPKSGAQGNYDDDWK	Q5IL09	Q5IL09_CORUL	SGAQGNYDD	0.002512	76.88	DRB4_0103	DT toxin A
38	PKSGAQGNYDDDWKG	Q5IL09	Q5IL09_CORUL	AQGNYDDDW	0.002542	76.63	DRB4_0103	DT toxin A
39	KSGAQGNYDDDWKGF	Q5IL09	Q5IL09_CORUL	GNYDDDWKG	0.003343	70.64	DRB4_0103	DT toxin A
40	SGAQGNYDDDWKGFY	Q5IL09	Q5IL09_CORUL	GNYDDDWKG	0.004052	65.98	DRB4_0103	DT toxin A
41	GAQGNYDDDWKGFYS	Q5IL09	Q5IL09_CORUL	GNYDDDWKG	0.004046	66.02	DRB4_0103	DT toxin A
42	AQGNYDDDWKGFYST	Q5IL09	Q5IL09_CORUL	GNYDDDWKG	0.001539	85.66	DRB4_0103	DT toxin A
43	QGNYDDDWKGFYSTD	Q5IL09	Q5IL09_CORUL	YDDDWKGFY	0.001211	88.97	DRB4_0103	DT toxin A
44	GNYDDDWKGFYSTDN	Q5IL09	Q5IL09_CORUL	DDDWKGFYS	0.000885	92.39	DRB4_0103	DT toxin A
45	NYDDDWKGFYSTDNK	Q5IL09	Q5IL09_CORUL	WKGFYSTDN	0.002502	76.97	DRB4_0103	DT toxin A
46	YDDDWKGFYSTDNKY	Q5IL09	Q5IL09_CORUL	WKGFYSTDN	0.003415	70.12	DRB4_0103	DT toxin A
47	DDDWKGFYSTDNKYD	Q5IL09	Q5IL09_CORUL	WKGFYSTDN	0.005709	56.98	DRB4_0103	DT toxin A
48	DDWKGFYSTDNKYDA	Q5IL09	Q5IL09_CORUL	FYSTDNKYD	0.005976	55.72	DRB4_0103	DT toxin A
49	DWKGFYSTDNKYDAA	Q5IL09	Q5IL09_CORUL	FYSTDNKYD	0.011986	37.28	DRB4_0103	DT toxin A
50	WKGFYSTDNKYDAAG	Q5IL09	Q5IL09_CORUL	FYSTDNKYD	0.020204	25.71	DRB4_0103	DT toxin A
51	KGFYSTDNKYDAAGY	Q5IL09	Q5IL09_CORUL	YSTDNKYDA	0.017091	29.22	DRB4_0103	DT toxin A
52	GFYSTDNKYDAAGYS	Q5IL09	Q5IL09_CORUL	YSTDNKYDA	0.004583	62.81	DRB4_0103	DT toxin A
53	FYSTDNKYDAAGYSV	Q5IL09	Q5IL09_CORUL	NKYDAAGYS	0.003178	71.83	DRB4_0103	DT toxin A
54	YSTDNKYDAAGYSVD	Q5IL09	Q5IL09_CORUL	NKYDAAGYS	0.006632	52.95	DRB4_0103	DT toxin A
55	STDNKYDAAGYSVDN	Q5IL09	Q5IL09_CORUL	NKYDAAGYS	0.009543	42.99	DRB4_0103	DT toxin A
56	TDNKYDAAGYSVDNE	Q5IL09	Q5IL09_CORUL	NKYDAAGYS	0.006453	53.68	DRB4_0103	DT toxin A
57	DNKYDAAGYSVDNEN	Q5IL09	Q5IL09_CORUL	YDAAGYSVD	0.008257	46.93	DRB4_0103	DT toxin A
58	NKYDAAGYSVDNENP	Q5IL09	Q5IL09_CORUL	AAGYSVDNE	0.009447	43.27	DRB4_0103	DT toxin A
59	KYDAAGYSVDNENPL	Q5IL09	Q5IL09_CORUL	AAGYSVDNE	0.012107	37.04	DRB4_0103	DT toxin A
60	YDAAGYSVDNENPLS	Q5IL09	Q5IL09_CORUL	YSVDNENPL	0.013181	35.03	DRB4_0103	DT toxin A
61	DAAGYSVDNENPLSG	Q5IL09	Q5IL09_CORUL	YSVDNENPL	0.022774	23.42	DRB4_0103	DT toxin A
62	AAGYSVDNENPLSGK	Q5IL09	Q5IL09_CORUL	YSVDNENPL	0.042656	13.74	DRB4_0103	DT toxin A
63	AGYSVDNENPLSGKA	Q5IL09	Q5IL09_CORUL	VDNENPLSG	0.046101	12.81	DRB4_0103	DT toxin A
64	GYSVDNENPLSGKAG	Q5IL09	Q5IL09_CORUL	VDNENPLSG	0.06366	9.43	DRB4_0103	DT toxin A
65	YSVDNENPLSGKAGG	Q5IL09	Q5IL09_CORUL	VDNENPLSG	0.013578	34.32	DRB4_0103	DT toxin A
66	SVDNENPLSGKAGGV	Q5IL09	Q5IL09_CORUL	VDNENPLSG	0.001965	81.63	DRB4_0103	DT toxin A
67	VDNENPLSGKAGGVV	Q5IL09	Q5IL09_CORUL	ENPLSGKAG	0.001093	90.17	DRB4_0103	DT toxin A
68	DNENPLSGKAGGVVK	Q5IL09	Q5IL09_CORUL	LSGKAGGVV	0.002562	76.47	DRB4_0103	DT toxin A
69	NENPLSGKAGGVVKV	Q5IL09	Q5IL09_CORUL	LSGKAGGVV	0.003963	66.56	DRB4_0103	DT toxin A
70	ENPLSGKAGGVVKVT	Q5IL09	Q5IL09_CORUL	LSGKAGGVV	0.004916	60.89	DRB4_0103	DT toxin A
71	NPLSGKAGGVVKVTY	Q5IL09	Q5IL09_CORUL	LSGKAGGVV	0.002096	80.41	DRB4_0103	DT toxin A
72	PLSGKAGGVVKVTYP	Q5IL09	Q5IL09_CORUL	AGGVVKVTY	0.001662	84.46	DRB4_0103	DT toxin A
73	LSGKAGGVVKVTYPG	Q5IL09	Q5IL09_CORUL	AGGVVKVTY	0.002655	75.69	DRB4_0103	DT toxin A
74	SGKAGGVVKVTYPGL	Q5IL09	Q5IL09_CORUL	GVVKVTYPG	0.004472	63.45	DRB4_0103	DT toxin A
75	GKAGGVVKVTYPGLT	Q5IL09	Q5IL09_CORUL	VVKVTYPGL	0.009156	44.1	DRB4_0103	DT toxin A
76	KAGGVVKVTYPGLTK	Q5IL09	Q5IL09_CORUL	VKVTYPGLT	0.031855	17.81	DRB4_0103	DT toxin A
77	AGGVVKVTYPGLTKI	Q5IL09	Q5IL09_CORUL	VKVTYPGLT	0.036635	15.79	DRB4_0103	DT toxin A
78	GGVVKVTYPGLTKIL	Q5IL09	Q5IL09_CORUL	VKVTYPGLT	0.02584	21.14	DRB4_0103	DT toxin A
79	GVVKVTYPGLTKILA	Q5IL09	Q5IL09_CORUL	VKVTYPGLT	0.007882	48.19	DRB4_0103	DT toxin A
80	VVKVTYPGLTKILAL	Q5IL09	Q5IL09_CORUL	VTYPGLTKI	0.002745	74.94	DRB4_0103	DT toxin A
81	VKVTYPGLTKILALK	Q5IL09	Q5IL09_CORUL	YPGLTKILA	0.003725	68.1	DRB4_0103	DT toxin A
82	KVTYPGLTKILALKV	Q5IL09	Q5IL09_CORUL	YPGLTKILA	0.00547	58.11	DRB4_0103	DT toxin A
83	VTYPGLTKILALKVD	Q5IL09	Q5IL09_CORUL	LTKILALKV	0.009924	42.03	DRB4_0103	DT toxin A
84	TYPGLTKILALKVDN	Q5IL09	Q5IL09_CORUL	LTKILALKV	0.023814	22.6	DRB4_0103	DT toxin A
85	YPGLTKILALKVDNA	Q5IL09	Q5IL09_CORUL	ILALKVDNA	0.422746	0.84	DRB4_0103	DT toxin A
86	PGLTKILALKVDNAE	Q5IL09	Q5IL09_CORUL	ILALKVDNA	0.828032	0.09	DRB4_0103	DT toxin A
87	GLTKILALKVDNAET	Q5IL09	Q5IL09_CORUL	ILALKVDNA	0.892515	0.03	DRB4_0103	DT toxin A
88	LTKILALKVDNAETI	Q5IL09	Q5IL09_CORUL	ILALKVDNA	0.884741	0.04	DRB4_0103	DT toxin A
89	TKILALKVDNAETIK	Q5IL09	Q5IL09_CORUL	ILALKVDNA	0.823635	0.09	DRB4_0103	DT toxin A
90	KILALKVDNAETIKK	Q5IL09	Q5IL09_CORUL	ILALKVDNA	0.426927	0.83	DRB4_0103	DT toxin A
91	ILALKVDNAETIKKE	Q5IL09	Q5IL09_CORUL	LKVDNAETI	0.085007	7.08	DRB4_0103	DT toxin A
92	LALKVDNAETIKKEL	Q5IL09	Q5IL09_CORUL	LKVDNAETI	0.036082	16	DRB4_0103	DT toxin A
93	ALKVDNAETIKKELG	Q5IL09	Q5IL09_CORUL	VDNAETIKK	0.015908	30.74	DRB4_0103	DT toxin A
94	LKVDNAETIKKELGL	Q5IL09	Q5IL09_CORUL	AETIKKELG	0.011958	37.34	DRB4_0103	DT toxin A
95	KVDNAETIKKELGLS	Q5IL09	Q5IL09_CORUL	AETIKKELG	0.018604	27.43	DRB4_0103	DT toxin A
96	VDNAETIKKELGLSL	Q5IL09	Q5IL09_CORUL	AETIKKELG	0.019328	26.63	DRB4_0103	DT toxin A
97	DNAETIKKELGLSLT	Q5IL09	Q5IL09_CORUL	IKKELGLSL	0.019155	26.81	DRB4_0103	DT toxin A
98	NAETIKKELGLSLTE	Q5IL09	Q5IL09_CORUL	IKKELGLSL	0.038169	15.22	DRB4_0103	DT toxin A
99	AETIKKELGLSLTEP	Q5IL09	Q5IL09_CORUL	IKKELGLSL	0.064256	9.35	DRB4_0103	DT toxin A
100	ETIKKELGLSLTEPL	Q5IL09	Q5IL09_CORUL	IKKELGLSL	0.024842	21.83	DRB4_0103	DT toxin A
101	TIKKELGLSLTEPLM	Q5IL09	Q5IL09_CORUL	LGLSLTEPL	0.009673	42.66	DRB4_0103	DT toxin A
102	IKKELGLSLTEPLME	Q5IL09	Q5IL09_CORUL	LGLSLTEPL	0.020948	25	DRB4_0103	DT toxin A
103	KKELGLSLTEPLMEQ	Q5IL09	Q5IL09_CORUL	LGLSLTEPL	0.036162	15.97	DRB4_0103	DT toxin A
104	KELGLSLTEPLMEQV	Q5IL09	Q5IL09_CORUL	LGLSLTEPL	0.01077	39.94	DRB4_0103	DT toxin A
105	ELGLSLTEPLMEQVG	Q5IL09	Q5IL09_CORUL	LSLTEPLME	0.010208	41.29	DRB4_0103	DT toxin A
106	LGLSLTEPLMEQVGT	Q5IL09	Q5IL09_CORUL	LSLTEPLME	0.003308	70.89	DRB4_0103	DT toxin A
107	GLSLTEPLMEQVGTE	Q5IL09	Q5IL09_CORUL	LSLTEPLME	0.002098	80.39	DRB4_0103	DT toxin A
108	LSLTEPLMEQVGTEE	Q5IL09	Q5IL09_CORUL	LMEQVGTEE	0.002656	75.68	DRB4_0103	DT toxin A
109	SLTEPLMEQVGTEEF	Q5IL09	Q5IL09_CORUL	LMEQVGTEE	0.005076	59.98	DRB4_0103	DT toxin A
110	LTEPLMEQVGTEEFI	Q5IL09	Q5IL09_CORUL	LMEQVGTEE	0.007642	49	DRB4_0103	DT toxin A
111	TEPLMEQVGTEEFIK	Q5IL09	Q5IL09_CORUL	LMEQVGTEE	0.016847	29.52	DRB4_0103	DT toxin A
112	EPLMEQVGTEEFIKR	Q5IL09	Q5IL09_CORUL	MEQVGTEEF	0.011241	38.86	DRB4_0103	DT toxin A
113	PLMEQVGTEEFIKRF	Q5IL09	Q5IL09_CORUL	VGTEEFIKR	0.010124	41.51	DRB4_0103	DT toxin A
114	LMEQVGTEEFIKRFG	Q5IL09	Q5IL09_CORUL	VGTEEFIKR	0.016863	29.5	DRB4_0103	DT toxin A
115	MEQVGTEEFIKRFGD	Q5IL09	Q5IL09_CORUL	VGTEEFIKR	0.026236	20.88	DRB4_0103	DT toxin A
116	EQVGTEEFIKRFGDG	Q5IL09	Q5IL09_CORUL	VGTEEFIKR	0.018054	28.06	DRB4_0103	DT toxin A
117	QVGTEEFIKRFGDGA	Q5IL09	Q5IL09_CORUL	TEEFIKRFG	0.007674	48.89	DRB4_0103	DT toxin A
118	VGTEEFIKRFGDGAS	Q5IL09	Q5IL09_CORUL	FIKRFGDGA	0.008363	46.58	DRB4_0103	DT toxin A
119	GTEEFIKRFGDGASR	Q5IL09	Q5IL09_CORUL	IKRFGDGAS	0.025289	21.52	DRB4_0103	DT toxin A
120	TEEFIKRFGDGASRV	Q5IL09	Q5IL09_CORUL	IKRFGDGAS	0.037809	15.36	DRB4_0103	DT toxin A
121	EEFIKRFGDGASRVV	Q5IL09	Q5IL09_CORUL	IKRFGDGAS	0.03999	14.59	DRB4_0103	DT toxin A
122	EFIKRFGDGASRVVL	Q5IL09	Q5IL09_CORUL	IKRFGDGAS	0.011296	38.74	DRB4_0103	DT toxin A
123	FIKRFGDGASRVVLS	Q5IL09	Q5IL09_CORUL	RFGDGASRV	0.002553	76.54	DRB4_0103	DT toxin A
124	IKRFGDGASRVVLSL	Q5IL09	Q5IL09_CORUL	RFGDGASRV	0.001657	84.51	DRB4_0103	DT toxin A
125	KRFGDGASRVVLSLP	Q5IL09	Q5IL09_CORUL	DGASRVVLS	0.001656	84.51	DRB4_0103	DT toxin A
126	RFGDGASRVVLSLPF	Q5IL09	Q5IL09_CORUL	DGASRVVLS	0.001435	86.71	DRB4_0103	DT toxin A
127	FGDGASRVVLSLPFA	Q5IL09	Q5IL09_CORUL	RVVLSLPFA	0.00264	75.81	DRB4_0103	DT toxin A
128	GDGASRVVLSLPFAE	Q5IL09	Q5IL09_CORUL	RVVLSLPFA	0.007965	47.91	DRB4_0103	DT toxin A
129	DGASRVVLSLPFAEG	Q5IL09	Q5IL09_CORUL	RVVLSLPFA	0.014498	32.83	DRB4_0103	DT toxin A
130	GASRVVLSLPFAEGS	Q5IL09	Q5IL09_CORUL	RVVLSLPFA	0.023785	22.62	DRB4_0103	DT toxin A
131	ASRVVLSLPFAEGSS	Q5IL09	Q5IL09_CORUL	VLSLPFAEG	0.031561	17.95	DRB4_0103	DT toxin A
132	SRVVLSLPFAEGSSS	Q5IL09	Q5IL09_CORUL	VLSLPFAEG	0.031516	17.97	DRB4_0103	DT toxin A
133	RVVLSLPFAEGSSSV	Q5IL09	Q5IL09_CORUL	VLSLPFAEG	0.009534	43.02	DRB4_0103	DT toxin A
134	VVLSLPFAEGSSSVE	Q5IL09	Q5IL09_CORUL	VLSLPFAEG	0.001794	83.23	DRB4_0103	DT toxin A
135	VLSLPFAEGSSSVEY	Q5IL09	Q5IL09_CORUL	LPFAEGSSS	0.001178	89.3	DRB4_0103	DT toxin A
136	LSLPFAEGSSSVEYI	Q5IL09	Q5IL09_CORUL	FAEGSSSVE	0.000905	92.18	DRB4_0103	DT toxin A
137	SLPFAEGSSSVEYIN	Q5IL09	Q5IL09_CORUL	FAEGSSSVE	0.001167	89.41	DRB4_0103	DT toxin A
138	LPFAEGSSSVEYINN	Q5IL09	Q5IL09_CORUL	EGSSSVEYI	0.000962	91.57	DRB4_0103	DT toxin A
139	PFAEGSSSVEYINNW	Q5IL09	Q5IL09_CORUL	EGSSSVEYI	0.000704	94.33	DRB4_0103	DT toxin A
140	FAEGSSSVEYINNWE	Q5IL09	Q5IL09_CORUL	SSVEYINNW	0.000748	93.86	DRB4_0103	DT toxin A
141	AEGSSSVEYINNWEQ	Q5IL09	Q5IL09_CORUL	VEYINNWEQ	0.002615	76.02	DRB4_0103	DT toxin A
142	EGSSSVEYINNWEQA	Q5IL09	Q5IL09_CORUL	VEYINNWEQ	0.021177	24.79	DRB4_0103	DT toxin A
143	GSSSVEYINNWEQAK	Q5IL09	Q5IL09_CORUL	VEYINNWEQ	0.067153	8.95	DRB4_0103	DT toxin A
144	SSSVEYINNWEQAKA	Q5IL09	Q5IL09_CORUL	VEYINNWEQ	0.093895	6.36	DRB4_0103	DT toxin A
145	SSVEYINNWEQAKAL	Q5IL09	Q5IL09_CORUL	VEYINNWEQ	0.040908	14.28	DRB4_0103	DT toxin A
146	SVEYINNWEQAKALS	Q5IL09	Q5IL09_CORUL	INNWEQAKA	0.032928	17.32	DRB4_0103	DT toxin A
147	VEYINNWEQAKALSV	Q5IL09	Q5IL09_CORUL	INNWEQAKA	0.034857	16.5	DRB4_0103	DT toxin A
148	EYINNWEQAKALSVE	Q5IL09	Q5IL09_CORUL	INNWEQAKA	0.018513	27.54	DRB4_0103	DT toxin A
149	YINNWEQAKALSVEL	Q5IL09	Q5IL09_CORUL	WEQAKALSV	0.00908	44.33	DRB4_0103	DT toxin A
150	INNWEQAKALSVELE	Q5IL09	Q5IL09_CORUL	WEQAKALSV	0.010837	39.79	DRB4_0103	DT toxin A
151	NNWEQAKALSVELEI	Q5IL09	Q5IL09_CORUL	WEQAKALSV	0.005452	58.2	DRB4_0103	DT toxin A
152	NWEQAKALSVELEIN	Q5IL09	Q5IL09_CORUL	AKALSVELE	0.004252	64.72	DRB4_0103	DT toxin A
153	WEQAKALSVELEINF	Q5IL09	Q5IL09_CORUL	AKALSVELE	0.004996	60.43	DRB4_0103	DT toxin A
154	EQAKALSVELEINFE	Q5IL09	Q5IL09_CORUL	ALSVELEIN	0.008039	47.66	DRB4_0103	DT toxin A
155	QAKALSVELEINFET	Q5IL09	Q5IL09_CORUL	ALSVELEIN	0.009586	42.89	DRB4_0103	DT toxin A
156	AKALSVELEINFETR	Q5IL09	Q5IL09_CORUL	LSVELEINF	0.0084	46.46	DRB4_0103	DT toxin A
157	KALSVELEINFETRG	Q5IL09	Q5IL09_CORUL	VELEINFET	0.008656	45.63	DRB4_0103	DT toxin A
158	ALSVELEINFETRGK	Q5IL09	Q5IL09_CORUL	VELEINFET	0.026129	20.95	DRB4_0103	DT toxin A
159	LSVELEINFETRGKR	Q5IL09	Q5IL09_CORUL	LEINFETRG	0.034476	16.65	DRB4_0103	DT toxin A
160	SVELEINFETRGKRG	Q5IL09	Q5IL09_CORUL	LEINFETRG	0.058188	10.3	DRB4_0103	DT toxin A
161	VELEINFETRGKRGQ	Q5IL09	Q5IL09_CORUL	INFETRGKR	0.042403	13.82	DRB4_0103	DT toxin A
162	ELEINFETRGKRGQD	Q5IL09	Q5IL09_CORUL	INFETRGKR	0.055918	10.7	DRB4_0103	DT toxin A
163	LEINFETRGKRGQDA	Q5IL09	Q5IL09_CORUL	INFETRGKR	0.02033	25.59	DRB4_0103	DT toxin A
164	EINFETRGKRGQDAM	Q5IL09	Q5IL09_CORUL	FETRGKRGQ	0.010127	41.5	DRB4_0103	DT toxin A
165	INFETRGKRGQDAMY	Q5IL09	Q5IL09_CORUL	FETRGKRGQ	0.004247	64.75	DRB4_0103	DT toxin A
166	NFETRGKRGQDAMYE	Q5IL09	Q5IL09_CORUL	TRGKRGQDA	0.004596	62.74	DRB4_0103	DT toxin A
167	FETRGKRGQDAMYEY	Q5IL09	Q5IL09_CORUL	KRGQDAMYE	0.004923	60.85	DRB4_0103	DT toxin A
168	ETRGKRGQDAMYEYM	Q5IL09	Q5IL09_CORUL	KRGQDAMYE	0.004548	63.02	DRB4_0103	DT toxin A
169	TRGKRGQDAMYEYMA	Q5IL09	Q5IL09_CORUL	KRGQDAMYE	0.005326	58.79	DRB4_0103	DT toxin A
170	RGKRGQDAMYEYMAQ	Q5IL09	Q5IL09_CORUL	KRGQDAMYE	0.002845	74.22	DRB4_0103	DT toxin A
171	GKRGQDAMYEYMAQS	Q5IL09	Q5IL09_CORUL	QDAMYEYMA	0.002535	76.69	DRB4_0103	DT toxin A
172	KRGQDAMYEYMAQSC	Q5IL09	Q5IL09_CORUL	QDAMYEYMA	0.001222	88.86	DRB4_0103	DT toxin A
173	RGQDAMYEYMAQSCA	Q5IL09	Q5IL09_CORUL	AMYEYMAQS	0.001901	82.23	DRB4_0103	DT toxin A
174	GQDAMYEYMAQSCAG	Q5IL09	Q5IL09_CORUL	AMYEYMAQS	0.004125	65.51	DRB4_0103	DT toxin A
175	QDAMYEYMAQSCAGN	Q5IL09	Q5IL09_CORUL	YEYMAQSCA	0.00599	55.65	DRB4_0103	DT toxin A
176	DAMYEYMAQSCAGNR	Q5IL09	Q5IL09_CORUL	YEYMAQSCA	0.008789	45.21	DRB4_0103	DT toxin A
177	AMYEYMAQSCAGNRV	Q5IL09	Q5IL09_CORUL	YMAQSCAGN	0.006979	51.53	DRB4_0103	DT toxin A
178	MYEYMAQSCAGNRVR	Q5IL09	Q5IL09_CORUL	YMAQSCAGN	0.012583	36.11	DRB4_0103	DT toxin A
179	YEYMAQSCAGNRVRR	Q5IL09	Q5IL09_CORUL	YMAQSCAGN	0.007396	49.86	DRB4_0103	DT toxin A
1	GADDVVDSSKSFVME	Q6YIX9	Q6YIX9_CORUL	VVDSSKSFV	0.007063	51.19	DRB4_0103	DT toxin A
2	ADDVVDSSKSFVMEN	Q6YIX9	Q6YIX9_CORUL	VVDSSKSFV	0.010588	40.37	DRB4_0103	DT toxin A
3	DDVVDSSKSFVMENF	Q6YIX9	Q6YIX9_CORUL	VDSSKSFVM	0.006623	52.98	DRB4_0103	DT toxin A
4	DVVDSSKSFVMENFS	Q6YIX9	Q6YIX9_CORUL	VDSSKSFVM	0.001933	81.93	DRB4_0103	DT toxin A
5	VVDSSKSFVMENFSS	Q6YIX9	Q6YIX9_CORUL	SKSFVMENF	0.001683	84.26	DRB4_0103	DT toxin A
6	VDSSKSFVMENFSSY	Q6YIX9	Q6YIX9_CORUL	FVMENFSSY	0.00318	71.81	DRB4_0103	DT toxin A
7	DSSKSFVMENFSSYH	Q6YIX9	Q6YIX9_CORUL	FVMENFSSY	0.006812	52.21	DRB4_0103	DT toxin A
8	SSKSFVMENFSSYHG	Q6YIX9	Q6YIX9_CORUL	FVMENFSSY	0.014044	33.54	DRB4_0103	DT toxin A
9	SKSFVMENFSSYHGT	Q6YIX9	Q6YIX9_CORUL	FVMENFSSY	0.015339	31.57	DRB4_0103	DT toxin A
10	KSFVMENFSSYHGTK	Q6YIX9	Q6YIX9_CORUL	MENFSSYHG	0.008777	45.25	DRB4_0103	DT toxin A
11	SFVMENFSSYHGTKP	Q6YIX9	Q6YIX9_CORUL	MENFSSYHG	0.010191	41.34	DRB4_0103	DT toxin A
12	FVMENFSSYHGTKPG	Q6YIX9	Q6YIX9_CORUL	MENFSSYHG	0.003226	71.48	DRB4_0103	DT toxin A
13	VMENFSSYHGTKPGY	Q6YIX9	Q6YIX9_CORUL	MENFSSYHG	0.002007	81.24	DRB4_0103	DT toxin A
14	MENFSSYHGTKPGYV	Q6YIX9	Q6YIX9_CORUL	SSYHGTKPG	0.002033	81	DRB4_0103	DT toxin A
15	ENFSSYHGTKPGYVD	Q6YIX9	Q6YIX9_CORUL	YHGTKPGYV	0.004038	66.08	DRB4_0103	DT toxin A
16	NFSSYHGTKPGYVDS	Q6YIX9	Q6YIX9_CORUL	YHGTKPGYV	0.006521	53.4	DRB4_0103	DT toxin A
17	FSSYHGTKPGYVDSI	Q6YIX9	Q6YIX9_CORUL	YHGTKPGYV	0.006472	53.6	DRB4_0103	DT toxin A
18	SSYHGTKPGYVDSIQ	Q6YIX9	Q6YIX9_CORUL	TKPGYVDSI	0.005331	58.77	DRB4_0103	DT toxin A
19	SYHGTKPGYVDSIQK	Q6YIX9	Q6YIX9_CORUL	TKPGYVDSI	0.011009	39.39	DRB4_0103	DT toxin A
20	YHGTKPGYVDSIQKG	Q6YIX9	Q6YIX9_CORUL	TKPGYVDSI	0.018949	27.04	DRB4_0103	DT toxin A
21	HGTKPGYVDSIQKGI	Q6YIX9	Q6YIX9_CORUL	TKPGYVDSI	0.013312	34.79	DRB4_0103	DT toxin A
22	GTKPGYVDSIQKGIQ	Q6YIX9	Q6YIX9_CORUL	GYVDSIQKG	0.020754	25.18	DRB4_0103	DT toxin A
23	TKPGYVDSIQKGIQK	Q6YIX9	Q6YIX9_CORUL	GYVDSIQKG	0.050912	11.7	DRB4_0103	DT toxin A
24	KPGYVDSIQKGIQKP	Q6YIX9	Q6YIX9_CORUL	VDSIQKGIQ	0.054344	10.97	DRB4_0103	DT toxin A
25	PGYVDSIQKGIQKPK	Q6YIX9	Q6YIX9_CORUL	VDSIQKGIQ	0.075644	7.93	DRB4_0103	DT toxin A
26	GYVDSIQKGIQKPKS	Q6YIX9	Q6YIX9_CORUL	VDSIQKGIQ	0.035893	16.07	DRB4_0103	DT toxin A
27	YVDSIQKGIQKPKSG	Q6YIX9	Q6YIX9_CORUL	IQKGIQKPK	0.014963	32.14	DRB4_0103	DT toxin A
28	VDSIQKGIQKPKSGT	Q6YIX9	Q6YIX9_CORUL	QKGIQKPKS	0.015062	31.99	DRB4_0103	DT toxin A
29	DSIQKGIQKPKSGTQ	Q6YIX9	Q6YIX9_CORUL	QKGIQKPKS	0.015968	30.66	DRB4_0103	DT toxin A
30	SIQKGIQKPKSGTQG	Q6YIX9	Q6YIX9_CORUL	KGIQKPKSG	0.010999	39.41	DRB4_0103	DT toxin A
31	IQKGIQKPKSGTQGN	Q6YIX9	Q6YIX9_CORUL	IQKPKSGTQ	0.009009	44.54	DRB4_0103	DT toxin A
32	QKGIQKPKSGTQGNY	Q6YIX9	Q6YIX9_CORUL	IQKPKSGTQ	0.009786	42.38	DRB4_0103	DT toxin A
33	KGIQKPKSGTQGNYD	Q6YIX9	Q6YIX9_CORUL	IQKPKSGTQ	0.003362	70.5	DRB4_0103	DT toxin A
34	GIQKPKSGTQGNYDD	Q6YIX9	Q6YIX9_CORUL	PKSGTQGNY	0.002997	73.13	DRB4_0103	DT toxin A
35	IQKPKSGTQGNYDDD	Q6YIX9	Q6YIX9_CORUL	PKSGTQGNY	0.004143	65.4	DRB4_0103	DT toxin A
36	QKPKSGTQGNYDDDW	Q6YIX9	Q6YIX9_CORUL	KSGTQGNYD	0.002964	73.37	DRB4_0103	DT toxin A
37	KPKSGTQGNYDDDWK	Q6YIX9	Q6YIX9_CORUL	SGTQGNYDD	0.002605	76.11	DRB4_0103	DT toxin A
38	PKSGTQGNYDDDWKG	Q6YIX9	Q6YIX9_CORUL	TQGNYDDDW	0.002608	76.08	DRB4_0103	DT toxin A
39	KSGTQGNYDDDWKGF	Q6YIX9	Q6YIX9_CORUL	GNYDDDWKG	0.003326	70.76	DRB4_0103	DT toxin A
40	SGTQGNYDDDWKGFY	Q6YIX9	Q6YIX9_CORUL	GNYDDDWKG	0.004167	65.24	DRB4_0103	DT toxin A
41	GTQGNYDDDWKGFYS	Q6YIX9	Q6YIX9_CORUL	GNYDDDWKG	0.004186	65.12	DRB4_0103	DT toxin A
42	TQGNYDDDWKGFYST	Q6YIX9	Q6YIX9_CORUL	GNYDDDWKG	0.001606	84.98	DRB4_0103	DT toxin A
43	QGNYDDDWKGFYSTD	Q6YIX9	Q6YIX9_CORUL	YDDDWKGFY	0.001211	88.97	DRB4_0103	DT toxin A
44	GNYDDDWKGFYSTDN	Q6YIX9	Q6YIX9_CORUL	DDDWKGFYS	0.000885	92.39	DRB4_0103	DT toxin A
45	NYDDDWKGFYSTDNK	Q6YIX9	Q6YIX9_CORUL	WKGFYSTDN	0.002502	76.97	DRB4_0103	DT toxin A
46	YDDDWKGFYSTDNKY	Q6YIX9	Q6YIX9_CORUL	WKGFYSTDN	0.003415	70.12	DRB4_0103	DT toxin A
47	DDDWKGFYSTDNKYD	Q6YIX9	Q6YIX9_CORUL	WKGFYSTDN	0.005709	56.98	DRB4_0103	DT toxin A
48	DDWKGFYSTDNKYDA	Q6YIX9	Q6YIX9_CORUL	FYSTDNKYD	0.005976	55.72	DRB4_0103	DT toxin A
49	DWKGFYSTDNKYDAA	Q6YIX9	Q6YIX9_CORUL	FYSTDNKYD	0.011986	37.28	DRB4_0103	DT toxin A
50	WKGFYSTDNKYDAAG	Q6YIX9	Q6YIX9_CORUL	FYSTDNKYD	0.020204	25.71	DRB4_0103	DT toxin A
51	KGFYSTDNKYDAAGY	Q6YIX9	Q6YIX9_CORUL	YSTDNKYDA	0.017091	29.22	DRB4_0103	DT toxin A
52	GFYSTDNKYDAAGYS	Q6YIX9	Q6YIX9_CORUL	YSTDNKYDA	0.004583	62.81	DRB4_0103	DT toxin A
53	FYSTDNKYDAAGYSV	Q6YIX9	Q6YIX9_CORUL	NKYDAAGYS	0.003178	71.83	DRB4_0103	DT toxin A
54	YSTDNKYDAAGYSVD	Q6YIX9	Q6YIX9_CORUL	NKYDAAGYS	0.006632	52.95	DRB4_0103	DT toxin A
55	STDNKYDAAGYSVDN	Q6YIX9	Q6YIX9_CORUL	NKYDAAGYS	0.009543	42.99	DRB4_0103	DT toxin A
56	TDNKYDAAGYSVDNE	Q6YIX9	Q6YIX9_CORUL	NKYDAAGYS	0.006453	53.68	DRB4_0103	DT toxin A
57	DNKYDAAGYSVDNEN	Q6YIX9	Q6YIX9_CORUL	YDAAGYSVD	0.008257	46.93	DRB4_0103	DT toxin A
58	NKYDAAGYSVDNENP	Q6YIX9	Q6YIX9_CORUL	AAGYSVDNE	0.009447	43.27	DRB4_0103	DT toxin A
59	KYDAAGYSVDNENPL	Q6YIX9	Q6YIX9_CORUL	AAGYSVDNE	0.012107	37.04	DRB4_0103	DT toxin A
60	YDAAGYSVDNENPLS	Q6YIX9	Q6YIX9_CORUL	YSVDNENPL	0.013181	35.03	DRB4_0103	DT toxin A
61	DAAGYSVDNENPLSG	Q6YIX9	Q6YIX9_CORUL	YSVDNENPL	0.022774	23.42	DRB4_0103	DT toxin A
62	AAGYSVDNENPLSGK	Q6YIX9	Q6YIX9_CORUL	YSVDNENPL	0.042656	13.74	DRB4_0103	DT toxin A
63	AGYSVDNENPLSGKA	Q6YIX9	Q6YIX9_CORUL	VDNENPLSG	0.046101	12.81	DRB4_0103	DT toxin A
64	GYSVDNENPLSGKAG	Q6YIX9	Q6YIX9_CORUL	VDNENPLSG	0.06366	9.43	DRB4_0103	DT toxin A
65	YSVDNENPLSGKAGG	Q6YIX9	Q6YIX9_CORUL	VDNENPLSG	0.013578	34.32	DRB4_0103	DT toxin A
66	SVDNENPLSGKAGGV	Q6YIX9	Q6YIX9_CORUL	VDNENPLSG	0.001965	81.63	DRB4_0103	DT toxin A
67	VDNENPLSGKAGGVV	Q6YIX9	Q6YIX9_CORUL	ENPLSGKAG	0.001093	90.17	DRB4_0103	DT toxin A
68	DNENPLSGKAGGVVK	Q6YIX9	Q6YIX9_CORUL	LSGKAGGVV	0.002562	76.47	DRB4_0103	DT toxin A
69	NENPLSGKAGGVVKV	Q6YIX9	Q6YIX9_CORUL	LSGKAGGVV	0.003963	66.56	DRB4_0103	DT toxin A
70	ENPLSGKAGGVVKVT	Q6YIX9	Q6YIX9_CORUL	LSGKAGGVV	0.004916	60.89	DRB4_0103	DT toxin A
71	NPLSGKAGGVVKVTY	Q6YIX9	Q6YIX9_CORUL	LSGKAGGVV	0.002096	80.41	DRB4_0103	DT toxin A
72	PLSGKAGGVVKVTYP	Q6YIX9	Q6YIX9_CORUL	AGGVVKVTY	0.001662	84.46	DRB4_0103	DT toxin A
73	LSGKAGGVVKVTYPG	Q6YIX9	Q6YIX9_CORUL	AGGVVKVTY	0.002655	75.69	DRB4_0103	DT toxin A
74	SGKAGGVVKVTYPGL	Q6YIX9	Q6YIX9_CORUL	GVVKVTYPG	0.004472	63.45	DRB4_0103	DT toxin A
75	GKAGGVVKVTYPGLT	Q6YIX9	Q6YIX9_CORUL	VVKVTYPGL	0.009156	44.1	DRB4_0103	DT toxin A
76	KAGGVVKVTYPGLTK	Q6YIX9	Q6YIX9_CORUL	VKVTYPGLT	0.031855	17.81	DRB4_0103	DT toxin A
77	AGGVVKVTYPGLTKI	Q6YIX9	Q6YIX9_CORUL	VKVTYPGLT	0.036635	15.79	DRB4_0103	DT toxin A
78	GGVVKVTYPGLTKIL	Q6YIX9	Q6YIX9_CORUL	VKVTYPGLT	0.02584	21.14	DRB4_0103	DT toxin A
79	GVVKVTYPGLTKILA	Q6YIX9	Q6YIX9_CORUL	VKVTYPGLT	0.007882	48.19	DRB4_0103	DT toxin A
80	VVKVTYPGLTKILAL	Q6YIX9	Q6YIX9_CORUL	VTYPGLTKI	0.002745	74.94	DRB4_0103	DT toxin A
81	VKVTYPGLTKILALK	Q6YIX9	Q6YIX9_CORUL	YPGLTKILA	0.003725	68.1	DRB4_0103	DT toxin A
82	KVTYPGLTKILALKV	Q6YIX9	Q6YIX9_CORUL	YPGLTKILA	0.00547	58.11	DRB4_0103	DT toxin A
83	VTYPGLTKILALKVD	Q6YIX9	Q6YIX9_CORUL	LTKILALKV	0.009924	42.03	DRB4_0103	DT toxin A
84	TYPGLTKILALKVDN	Q6YIX9	Q6YIX9_CORUL	LTKILALKV	0.023814	22.6	DRB4_0103	DT toxin A
85	YPGLTKILALKVDNA	Q6YIX9	Q6YIX9_CORUL	ILALKVDNA	0.422746	0.84	DRB4_0103	DT toxin A
86	PGLTKILALKVDNAE	Q6YIX9	Q6YIX9_CORUL	ILALKVDNA	0.828032	0.09	DRB4_0103	DT toxin A
87	GLTKILALKVDNAET	Q6YIX9	Q6YIX9_CORUL	ILALKVDNA	0.892515	0.03	DRB4_0103	DT toxin A
88	LTKILALKVDNAETI	Q6YIX9	Q6YIX9_CORUL	ILALKVDNA	0.884741	0.04	DRB4_0103	DT toxin A
89	TKILALKVDNAETIK	Q6YIX9	Q6YIX9_CORUL	ILALKVDNA	0.823635	0.09	DRB4_0103	DT toxin A
90	KILALKVDNAETIKK	Q6YIX9	Q6YIX9_CORUL	ILALKVDNA	0.426927	0.83	DRB4_0103	DT toxin A
91	ILALKVDNAETIKKE	Q6YIX9	Q6YIX9_CORUL	LKVDNAETI	0.085007	7.08	DRB4_0103	DT toxin A
92	LALKVDNAETIKKEL	Q6YIX9	Q6YIX9_CORUL	LKVDNAETI	0.036082	16	DRB4_0103	DT toxin A
93	ALKVDNAETIKKELG	Q6YIX9	Q6YIX9_CORUL	VDNAETIKK	0.015908	30.74	DRB4_0103	DT toxin A
94	LKVDNAETIKKELGL	Q6YIX9	Q6YIX9_CORUL	AETIKKELG	0.011958	37.34	DRB4_0103	DT toxin A
95	KVDNAETIKKELGLS	Q6YIX9	Q6YIX9_CORUL	AETIKKELG	0.018604	27.43	DRB4_0103	DT toxin A
96	VDNAETIKKELGLSL	Q6YIX9	Q6YIX9_CORUL	AETIKKELG	0.019328	26.63	DRB4_0103	DT toxin A
97	DNAETIKKELGLSLT	Q6YIX9	Q6YIX9_CORUL	IKKELGLSL	0.019155	26.81	DRB4_0103	DT toxin A
98	NAETIKKELGLSLTE	Q6YIX9	Q6YIX9_CORUL	IKKELGLSL	0.038169	15.22	DRB4_0103	DT toxin A
99	AETIKKELGLSLTEP	Q6YIX9	Q6YIX9_CORUL	IKKELGLSL	0.064256	9.35	DRB4_0103	DT toxin A
100	ETIKKELGLSLTEPL	Q6YIX9	Q6YIX9_CORUL	IKKELGLSL	0.024842	21.83	DRB4_0103	DT toxin A
101	TIKKELGLSLTEPLM	Q6YIX9	Q6YIX9_CORUL	LGLSLTEPL	0.009673	42.66	DRB4_0103	DT toxin A
102	IKKELGLSLTEPLME	Q6YIX9	Q6YIX9_CORUL	LGLSLTEPL	0.020948	25	DRB4_0103	DT toxin A
103	KKELGLSLTEPLMEQ	Q6YIX9	Q6YIX9_CORUL	LGLSLTEPL	0.036162	15.97	DRB4_0103	DT toxin A
104	KELGLSLTEPLMEQV	Q6YIX9	Q6YIX9_CORUL	LGLSLTEPL	0.01077	39.94	DRB4_0103	DT toxin A
105	ELGLSLTEPLMEQVG	Q6YIX9	Q6YIX9_CORUL	LSLTEPLME	0.010208	41.29	DRB4_0103	DT toxin A
106	LGLSLTEPLMEQVGT	Q6YIX9	Q6YIX9_CORUL	LSLTEPLME	0.003308	70.89	DRB4_0103	DT toxin A
107	GLSLTEPLMEQVGTE	Q6YIX9	Q6YIX9_CORUL	LSLTEPLME	0.002098	80.39	DRB4_0103	DT toxin A
108	LSLTEPLMEQVGTEE	Q6YIX9	Q6YIX9_CORUL	LMEQVGTEE	0.002656	75.68	DRB4_0103	DT toxin A
109	SLTEPLMEQVGTEEF	Q6YIX9	Q6YIX9_CORUL	LMEQVGTEE	0.005076	59.98	DRB4_0103	DT toxin A
110	LTEPLMEQVGTEEFI	Q6YIX9	Q6YIX9_CORUL	LMEQVGTEE	0.007642	49	DRB4_0103	DT toxin A
111	TEPLMEQVGTEEFIK	Q6YIX9	Q6YIX9_CORUL	LMEQVGTEE	0.016847	29.52	DRB4_0103	DT toxin A
112	EPLMEQVGTEEFIKR	Q6YIX9	Q6YIX9_CORUL	MEQVGTEEF	0.011241	38.86	DRB4_0103	DT toxin A
113	PLMEQVGTEEFIKRF	Q6YIX9	Q6YIX9_CORUL	VGTEEFIKR	0.010124	41.51	DRB4_0103	DT toxin A
114	LMEQVGTEEFIKRFG	Q6YIX9	Q6YIX9_CORUL	VGTEEFIKR	0.016863	29.5	DRB4_0103	DT toxin A
115	MEQVGTEEFIKRFGD	Q6YIX9	Q6YIX9_CORUL	VGTEEFIKR	0.026236	20.88	DRB4_0103	DT toxin A
116	EQVGTEEFIKRFGDG	Q6YIX9	Q6YIX9_CORUL	VGTEEFIKR	0.018054	28.06	DRB4_0103	DT toxin A
117	QVGTEEFIKRFGDGA	Q6YIX9	Q6YIX9_CORUL	TEEFIKRFG	0.007674	48.89	DRB4_0103	DT toxin A
118	VGTEEFIKRFGDGAS	Q6YIX9	Q6YIX9_CORUL	FIKRFGDGA	0.008363	46.58	DRB4_0103	DT toxin A
119	GTEEFIKRFGDGASR	Q6YIX9	Q6YIX9_CORUL	IKRFGDGAS	0.025289	21.52	DRB4_0103	DT toxin A
120	TEEFIKRFGDGASRV	Q6YIX9	Q6YIX9_CORUL	IKRFGDGAS	0.037809	15.36	DRB4_0103	DT toxin A
121	EEFIKRFGDGASRVV	Q6YIX9	Q6YIX9_CORUL	IKRFGDGAS	0.03999	14.59	DRB4_0103	DT toxin A
122	EFIKRFGDGASRVVL	Q6YIX9	Q6YIX9_CORUL	IKRFGDGAS	0.011296	38.74	DRB4_0103	DT toxin A
123	FIKRFGDGASRVVLS	Q6YIX9	Q6YIX9_CORUL	RFGDGASRV	0.002553	76.54	DRB4_0103	DT toxin A
124	IKRFGDGASRVVLSL	Q6YIX9	Q6YIX9_CORUL	RFGDGASRV	0.001657	84.51	DRB4_0103	DT toxin A
125	KRFGDGASRVVLSLP	Q6YIX9	Q6YIX9_CORUL	DGASRVVLS	0.001656	84.51	DRB4_0103	DT toxin A
126	RFGDGASRVVLSLPF	Q6YIX9	Q6YIX9_CORUL	DGASRVVLS	0.001435	86.71	DRB4_0103	DT toxin A
127	FGDGASRVVLSLPFA	Q6YIX9	Q6YIX9_CORUL	RVVLSLPFA	0.00264	75.81	DRB4_0103	DT toxin A
128	GDGASRVVLSLPFAE	Q6YIX9	Q6YIX9_CORUL	RVVLSLPFA	0.007965	47.91	DRB4_0103	DT toxin A
129	DGASRVVLSLPFAEG	Q6YIX9	Q6YIX9_CORUL	RVVLSLPFA	0.014498	32.83	DRB4_0103	DT toxin A
130	GASRVVLSLPFAEGS	Q6YIX9	Q6YIX9_CORUL	RVVLSLPFA	0.023785	22.62	DRB4_0103	DT toxin A
131	ASRVVLSLPFAEGSS	Q6YIX9	Q6YIX9_CORUL	VLSLPFAEG	0.031561	17.95	DRB4_0103	DT toxin A
132	SRVVLSLPFAEGSSS	Q6YIX9	Q6YIX9_CORUL	VLSLPFAEG	0.031516	17.97	DRB4_0103	DT toxin A
133	RVVLSLPFAEGSSSV	Q6YIX9	Q6YIX9_CORUL	VLSLPFAEG	0.009534	43.02	DRB4_0103	DT toxin A
134	VVLSLPFAEGSSSVE	Q6YIX9	Q6YIX9_CORUL	VLSLPFAEG	0.001794	83.23	DRB4_0103	DT toxin A
135	VLSLPFAEGSSSVEY	Q6YIX9	Q6YIX9_CORUL	LPFAEGSSS	0.001178	89.3	DRB4_0103	DT toxin A
136	LSLPFAEGSSSVEYI	Q6YIX9	Q6YIX9_CORUL	FAEGSSSVE	0.000905	92.18	DRB4_0103	DT toxin A
137	SLPFAEGSSSVEYIN	Q6YIX9	Q6YIX9_CORUL	FAEGSSSVE	0.001167	89.41	DRB4_0103	DT toxin A
138	LPFAEGSSSVEYINN	Q6YIX9	Q6YIX9_CORUL	EGSSSVEYI	0.000962	91.57	DRB4_0103	DT toxin A
139	PFAEGSSSVEYINNW	Q6YIX9	Q6YIX9_CORUL	EGSSSVEYI	0.000704	94.33	DRB4_0103	DT toxin A
140	FAEGSSSVEYINNWE	Q6YIX9	Q6YIX9_CORUL	SSVEYINNW	0.000748	93.86	DRB4_0103	DT toxin A
141	AEGSSSVEYINNWEQ	Q6YIX9	Q6YIX9_CORUL	VEYINNWEQ	0.002615	76.02	DRB4_0103	DT toxin A
142	EGSSSVEYINNWEQA	Q6YIX9	Q6YIX9_CORUL	VEYINNWEQ	0.021177	24.79	DRB4_0103	DT toxin A
143	GSSSVEYINNWEQAK	Q6YIX9	Q6YIX9_CORUL	VEYINNWEQ	0.067153	8.95	DRB4_0103	DT toxin A
144	SSSVEYINNWEQAKE	Q6YIX9	Q6YIX9_CORUL	VEYINNWEQ	0.101346	5.87	DRB4_0103	DT toxin A
145	SSVEYINNWEQAKEL	Q6YIX9	Q6YIX9_CORUL	VEYINNWEQ	0.037448	15.49	DRB4_0103	DT toxin A
146	SVEYINNWEQAKELS	Q6YIX9	Q6YIX9_CORUL	INNWEQAKE	0.011991	37.27	DRB4_0103	DT toxin A
147	VEYINNWEQAKELSV	Q6YIX9	Q6YIX9_CORUL	INNWEQAKE	0.012293	36.67	DRB4_0103	DT toxin A
148	EYINNWEQAKELSVE	Q6YIX9	Q6YIX9_CORUL	NWEQAKELS	0.011423	38.46	DRB4_0103	DT toxin A
149	YINNWEQAKELSVEL	Q6YIX9	Q6YIX9_CORUL	NWEQAKELS	0.008891	44.89	DRB4_0103	DT toxin A
150	INNWEQAKELSVELE	Q6YIX9	Q6YIX9_CORUL	WEQAKELSV	0.007399	49.85	DRB4_0103	DT toxin A
151	NNWEQAKELSVELEI	Q6YIX9	Q6YIX9_CORUL	WEQAKELSV	0.003245	71.35	DRB4_0103	DT toxin A
152	NWEQAKELSVELEIN	Q6YIX9	Q6YIX9_CORUL	AKELSVELE	0.002511	76.89	DRB4_0103	DT toxin A
153	WEQAKELSVELEINF	Q6YIX9	Q6YIX9_CORUL	AKELSVELE	0.003045	72.78	DRB4_0103	DT toxin A
154	EQAKELSVELEINFE	Q6YIX9	Q6YIX9_CORUL	ELSVELEIN	0.006604	53.06	DRB4_0103	DT toxin A
155	QAKELSVELEINFET	Q6YIX9	Q6YIX9_CORUL	ELSVELEIN	0.008969	44.66	DRB4_0103	DT toxin A
156	AKELSVELEINFETR	Q6YIX9	Q6YIX9_CORUL	LSVELEINF	0.010853	39.75	DRB4_0103	DT toxin A
157	KELSVELEINFETRG	Q6YIX9	Q6YIX9_CORUL	VELEINFET	0.011276	38.78	DRB4_0103	DT toxin A
158	ELSVELEINFETRGK	Q6YIX9	Q6YIX9_CORUL	VELEINFET	0.031082	18.18	DRB4_0103	DT toxin A
159	LSVELEINFETRGKR	Q6YIX9	Q6YIX9_CORUL	LEINFETRG	0.034476	16.65	DRB4_0103	DT toxin A
160	SVELEINFETRGKRG	Q6YIX9	Q6YIX9_CORUL	LEINFETRG	0.058188	10.3	DRB4_0103	DT toxin A
161	VELEINFETRGKRGQ	Q6YIX9	Q6YIX9_CORUL	INFETRGKR	0.042403	13.82	DRB4_0103	DT toxin A
162	ELEINFETRGKRGQD	Q6YIX9	Q6YIX9_CORUL	INFETRGKR	0.055918	10.7	DRB4_0103	DT toxin A
163	LEINFETRGKRGQDA	Q6YIX9	Q6YIX9_CORUL	INFETRGKR	0.02033	25.59	DRB4_0103	DT toxin A
164	EINFETRGKRGQDAM	Q6YIX9	Q6YIX9_CORUL	FETRGKRGQ	0.010127	41.5	DRB4_0103	DT toxin A
165	INFETRGKRGQDAMY	Q6YIX9	Q6YIX9_CORUL	FETRGKRGQ	0.004247	64.75	DRB4_0103	DT toxin A
166	NFETRGKRGQDAMYE	Q6YIX9	Q6YIX9_CORUL	TRGKRGQDA	0.004596	62.74	DRB4_0103	DT toxin A
167	FETRGKRGQDAMYEY	Q6YIX9	Q6YIX9_CORUL	KRGQDAMYE	0.004923	60.85	DRB4_0103	DT toxin A
168	ETRGKRGQDAMYEYM	Q6YIX9	Q6YIX9_CORUL	KRGQDAMYE	0.004548	63.02	DRB4_0103	DT toxin A
169	TRGKRGQDAMYEYMA	Q6YIX9	Q6YIX9_CORUL	KRGQDAMYE	0.005326	58.79	DRB4_0103	DT toxin A
170	RGKRGQDAMYEYMAQ	Q6YIX9	Q6YIX9_CORUL	KRGQDAMYE	0.002845	74.22	DRB4_0103	DT toxin A
171	GKRGQDAMYEYMAQS	Q6YIX9	Q6YIX9_CORUL	QDAMYEYMA	0.002535	76.69	DRB4_0103	DT toxin A
172	KRGQDAMYEYMAQSC	Q6YIX9	Q6YIX9_CORUL	QDAMYEYMA	0.001222	88.86	DRB4_0103	DT toxin A
173	RGQDAMYEYMAQSCA	Q6YIX9	Q6YIX9_CORUL	AMYEYMAQS	0.001901	82.23	DRB4_0103	DT toxin A
174	GQDAMYEYMAQSCAG	Q6YIX9	Q6YIX9_CORUL	AMYEYMAQS	0.004125	65.51	DRB4_0103	DT toxin A
175	QDAMYEYMAQSCAGN	Q6YIX9	Q6YIX9_CORUL	YEYMAQSCA	0.00599	55.65	DRB4_0103	DT toxin A
176	DAMYEYMAQSCAGNR	Q6YIX9	Q6YIX9_CORUL	YEYMAQSCA	0.008789	45.21	DRB4_0103	DT toxin A
177	AMYEYMAQSCAGNRV	Q6YIX9	Q6YIX9_CORUL	YMAQSCAGN	0.006979	51.53	DRB4_0103	DT toxin A
178	MYEYMAQSCAGNRVR	Q6YIX9	Q6YIX9_CORUL	YMAQSCAGN	0.012583	36.11	DRB4_0103	DT toxin A
179	YEYMAQSCAGNRVRR	Q6YIX9	Q6YIX9_CORUL	YMAQSCAGN	0.007396	49.86	DRB4_0103	DT toxin A
1	GADDVVDSSKSFVME	A7UH54	A7UH54_CORBE	VVDSSKSFV	0.007063	51.19	DRB4_0103	DT toxin A
2	ADDVVDSSKSFVMEN	A7UH54	A7UH54_CORBE	VVDSSKSFV	0.010588	40.37	DRB4_0103	DT toxin A
3	DDVVDSSKSFVMENF	A7UH54	A7UH54_CORBE	VDSSKSFVM	0.006623	52.98	DRB4_0103	DT toxin A
4	DVVDSSKSFVMENFS	A7UH54	A7UH54_CORBE	VDSSKSFVM	0.001933	81.93	DRB4_0103	DT toxin A
5	VVDSSKSFVMENFSS	A7UH54	A7UH54_CORBE	SKSFVMENF	0.001683	84.26	DRB4_0103	DT toxin A
6	VDSSKSFVMENFSSY	A7UH54	A7UH54_CORBE	FVMENFSSY	0.00318	71.81	DRB4_0103	DT toxin A
7	DSSKSFVMENFSSYH	A7UH54	A7UH54_CORBE	FVMENFSSY	0.006812	52.21	DRB4_0103	DT toxin A
8	SSKSFVMENFSSYHG	A7UH54	A7UH54_CORBE	FVMENFSSY	0.014044	33.54	DRB4_0103	DT toxin A
9	SKSFVMENFSSYHGT	A7UH54	A7UH54_CORBE	FVMENFSSY	0.015339	31.57	DRB4_0103	DT toxin A
10	KSFVMENFSSYHGTK	A7UH54	A7UH54_CORBE	MENFSSYHG	0.008777	45.25	DRB4_0103	DT toxin A
11	SFVMENFSSYHGTKP	A7UH54	A7UH54_CORBE	MENFSSYHG	0.010191	41.34	DRB4_0103	DT toxin A
12	FVMENFSSYHGTKPG	A7UH54	A7UH54_CORBE	MENFSSYHG	0.003226	71.48	DRB4_0103	DT toxin A
13	VMENFSSYHGTKPGY	A7UH54	A7UH54_CORBE	MENFSSYHG	0.002007	81.24	DRB4_0103	DT toxin A
14	MENFSSYHGTKPGYV	A7UH54	A7UH54_CORBE	SSYHGTKPG	0.002033	81	DRB4_0103	DT toxin A
15	ENFSSYHGTKPGYVD	A7UH54	A7UH54_CORBE	YHGTKPGYV	0.004038	66.08	DRB4_0103	DT toxin A
16	NFSSYHGTKPGYVDT	A7UH54	A7UH54_CORBE	YHGTKPGYV	0.005992	55.64	DRB4_0103	DT toxin A
17	FSSYHGTKPGYVDTI	A7UH54	A7UH54_CORBE	YHGTKPGYV	0.005903	56.06	DRB4_0103	DT toxin A
18	SSYHGTKPGYVDTIQ	A7UH54	A7UH54_CORBE	TKPGYVDTI	0.004954	60.67	DRB4_0103	DT toxin A
19	SYHGTKPGYVDTIQK	A7UH54	A7UH54_CORBE	TKPGYVDTI	0.009916	42.05	DRB4_0103	DT toxin A
20	YHGTKPGYVDTIQKG	A7UH54	A7UH54_CORBE	TKPGYVDTI	0.017447	28.78	DRB4_0103	DT toxin A
21	HGTKPGYVDTIQKGI	A7UH54	A7UH54_CORBE	GYVDTIQKG	0.014511	32.81	DRB4_0103	DT toxin A
22	GTKPGYVDTIQKGIQ	A7UH54	A7UH54_CORBE	GYVDTIQKG	0.025223	21.56	DRB4_0103	DT toxin A
23	TKPGYVDTIQKGIQK	A7UH54	A7UH54_CORBE	GYVDTIQKG	0.054764	10.9	DRB4_0103	DT toxin A
24	KPGYVDTIQKGIQKP	A7UH54	A7UH54_CORBE	VDTIQKGIQ	0.056693	10.56	DRB4_0103	DT toxin A
25	PGYVDTIQKGIQKPK	A7UH54	A7UH54_CORBE	VDTIQKGIQ	0.078343	7.66	DRB4_0103	DT toxin A
26	GYVDTIQKGIQKPKS	A7UH54	A7UH54_CORBE	VDTIQKGIQ	0.037062	15.63	DRB4_0103	DT toxin A
27	YVDTIQKGIQKPKSG	A7UH54	A7UH54_CORBE	IQKGIQKPK	0.015449	31.41	DRB4_0103	DT toxin A
28	VDTIQKGIQKPKSGT	A7UH54	A7UH54_CORBE	QKGIQKPKS	0.015671	31.07	DRB4_0103	DT toxin A
29	DTIQKGIQKPKSGTQ	A7UH54	A7UH54_CORBE	QKGIQKPKS	0.016589	29.84	DRB4_0103	DT toxin A
30	TIQKGIQKPKSGTQG	A7UH54	A7UH54_CORBE	KGIQKPKSG	0.011355	38.61	DRB4_0103	DT toxin A
31	IQKGIQKPKSGTQGN	A7UH54	A7UH54_CORBE	IQKPKSGTQ	0.009009	44.54	DRB4_0103	DT toxin A
32	QKGIQKPKSGTQGNY	A7UH54	A7UH54_CORBE	IQKPKSGTQ	0.009786	42.38	DRB4_0103	DT toxin A
33	KGIQKPKSGTQGNYD	A7UH54	A7UH54_CORBE	IQKPKSGTQ	0.003362	70.5	DRB4_0103	DT toxin A
34	GIQKPKSGTQGNYDD	A7UH54	A7UH54_CORBE	PKSGTQGNY	0.002997	73.13	DRB4_0103	DT toxin A
35	IQKPKSGTQGNYDDD	A7UH54	A7UH54_CORBE	PKSGTQGNY	0.004143	65.4	DRB4_0103	DT toxin A
36	QKPKSGTQGNYDDDW	A7UH54	A7UH54_CORBE	KSGTQGNYD	0.002964	73.37	DRB4_0103	DT toxin A
37	KPKSGTQGNYDDDWK	A7UH54	A7UH54_CORBE	SGTQGNYDD	0.002605	76.11	DRB4_0103	DT toxin A
38	PKSGTQGNYDDDWKG	A7UH54	A7UH54_CORBE	TQGNYDDDW	0.002608	76.08	DRB4_0103	DT toxin A
39	KSGTQGNYDDDWKGF	A7UH54	A7UH54_CORBE	GNYDDDWKG	0.003326	70.76	DRB4_0103	DT toxin A
40	SGTQGNYDDDWKGFY	A7UH54	A7UH54_CORBE	GNYDDDWKG	0.004167	65.24	DRB4_0103	DT toxin A
41	GTQGNYDDDWKGFYS	A7UH54	A7UH54_CORBE	GNYDDDWKG	0.004186	65.12	DRB4_0103	DT toxin A
42	TQGNYDDDWKGFYST	A7UH54	A7UH54_CORBE	GNYDDDWKG	0.001606	84.98	DRB4_0103	DT toxin A
43	QGNYDDDWKGFYSTD	A7UH54	A7UH54_CORBE	YDDDWKGFY	0.001211	88.97	DRB4_0103	DT toxin A
44	GNYDDDWKGFYSTDN	A7UH54	A7UH54_CORBE	DDDWKGFYS	0.000885	92.39	DRB4_0103	DT toxin A
45	NYDDDWKGFYSTDNK	A7UH54	A7UH54_CORBE	WKGFYSTDN	0.002502	76.97	DRB4_0103	DT toxin A
46	YDDDWKGFYSTDNKY	A7UH54	A7UH54_CORBE	WKGFYSTDN	0.003415	70.12	DRB4_0103	DT toxin A
47	DDDWKGFYSTDNKYD	A7UH54	A7UH54_CORBE	WKGFYSTDN	0.005709	56.98	DRB4_0103	DT toxin A
48	DDWKGFYSTDNKYDA	A7UH54	A7UH54_CORBE	FYSTDNKYD	0.005976	55.72	DRB4_0103	DT toxin A
49	DWKGFYSTDNKYDAA	A7UH54	A7UH54_CORBE	FYSTDNKYD	0.011986	37.28	DRB4_0103	DT toxin A
50	WKGFYSTDNKYDAAG	A7UH54	A7UH54_CORBE	FYSTDNKYD	0.020204	25.71	DRB4_0103	DT toxin A
51	KGFYSTDNKYDAAGY	A7UH54	A7UH54_CORBE	YSTDNKYDA	0.017091	29.22	DRB4_0103	DT toxin A
52	GFYSTDNKYDAAGYS	A7UH54	A7UH54_CORBE	YSTDNKYDA	0.004583	62.81	DRB4_0103	DT toxin A
53	FYSTDNKYDAAGYSV	A7UH54	A7UH54_CORBE	NKYDAAGYS	0.003178	71.83	DRB4_0103	DT toxin A
54	YSTDNKYDAAGYSVD	A7UH54	A7UH54_CORBE	NKYDAAGYS	0.006632	52.95	DRB4_0103	DT toxin A
55	STDNKYDAAGYSVDN	A7UH54	A7UH54_CORBE	NKYDAAGYS	0.009543	42.99	DRB4_0103	DT toxin A
56	TDNKYDAAGYSVDNE	A7UH54	A7UH54_CORBE	NKYDAAGYS	0.006453	53.68	DRB4_0103	DT toxin A
57	DNKYDAAGYSVDNEN	A7UH54	A7UH54_CORBE	YDAAGYSVD	0.008257	46.93	DRB4_0103	DT toxin A
58	NKYDAAGYSVDNENP	A7UH54	A7UH54_CORBE	AAGYSVDNE	0.009447	43.27	DRB4_0103	DT toxin A
59	KYDAAGYSVDNENPL	A7UH54	A7UH54_CORBE	AAGYSVDNE	0.012107	37.04	DRB4_0103	DT toxin A
60	YDAAGYSVDNENPLS	A7UH54	A7UH54_CORBE	YSVDNENPL	0.013181	35.03	DRB4_0103	DT toxin A
61	DAAGYSVDNENPLSG	A7UH54	A7UH54_CORBE	YSVDNENPL	0.022774	23.42	DRB4_0103	DT toxin A
62	AAGYSVDNENPLSGK	A7UH54	A7UH54_CORBE	YSVDNENPL	0.042656	13.74	DRB4_0103	DT toxin A
63	AGYSVDNENPLSGKA	A7UH54	A7UH54_CORBE	VDNENPLSG	0.046101	12.81	DRB4_0103	DT toxin A
64	GYSVDNENPLSGKAG	A7UH54	A7UH54_CORBE	VDNENPLSG	0.06366	9.43	DRB4_0103	DT toxin A
65	YSVDNENPLSGKAGG	A7UH54	A7UH54_CORBE	VDNENPLSG	0.013578	34.32	DRB4_0103	DT toxin A
66	SVDNENPLSGKAGGV	A7UH54	A7UH54_CORBE	VDNENPLSG	0.001965	81.63	DRB4_0103	DT toxin A
67	VDNENPLSGKAGGVV	A7UH54	A7UH54_CORBE	ENPLSGKAG	0.001093	90.17	DRB4_0103	DT toxin A
68	DNENPLSGKAGGVVK	A7UH54	A7UH54_CORBE	LSGKAGGVV	0.002562	76.47	DRB4_0103	DT toxin A
69	NENPLSGKAGGVVKV	A7UH54	A7UH54_CORBE	LSGKAGGVV	0.003963	66.56	DRB4_0103	DT toxin A
70	ENPLSGKAGGVVKVT	A7UH54	A7UH54_CORBE	LSGKAGGVV	0.004916	60.89	DRB4_0103	DT toxin A
71	NPLSGKAGGVVKVTY	A7UH54	A7UH54_CORBE	LSGKAGGVV	0.002096	80.41	DRB4_0103	DT toxin A
72	PLSGKAGGVVKVTYP	A7UH54	A7UH54_CORBE	AGGVVKVTY	0.001662	84.46	DRB4_0103	DT toxin A
73	LSGKAGGVVKVTYPG	A7UH54	A7UH54_CORBE	AGGVVKVTY	0.002655	75.69	DRB4_0103	DT toxin A
74	SGKAGGVVKVTYPGL	A7UH54	A7UH54_CORBE	GVVKVTYPG	0.004472	63.45	DRB4_0103	DT toxin A
75	GKAGGVVKVTYPGLT	A7UH54	A7UH54_CORBE	VVKVTYPGL	0.009156	44.1	DRB4_0103	DT toxin A
76	KAGGVVKVTYPGLTK	A7UH54	A7UH54_CORBE	VKVTYPGLT	0.031855	17.81	DRB4_0103	DT toxin A
77	AGGVVKVTYPGLTKV	A7UH54	A7UH54_CORBE	VKVTYPGLT	0.04116	14.2	DRB4_0103	DT toxin A
78	GGVVKVTYPGLTKVL	A7UH54	A7UH54_CORBE	VKVTYPGLT	0.029183	19.16	DRB4_0103	DT toxin A
79	GVVKVTYPGLTKVLA	A7UH54	A7UH54_CORBE	VKVTYPGLT	0.00871	45.46	DRB4_0103	DT toxin A
80	VVKVTYPGLTKVLAL	A7UH54	A7UH54_CORBE	VTYPGLTKV	0.002689	75.4	DRB4_0103	DT toxin A
81	VKVTYPGLTKVLALK	A7UH54	A7UH54_CORBE	YPGLTKVLA	0.003191	71.73	DRB4_0103	DT toxin A
82	KVTYPGLTKVLALKV	A7UH54	A7UH54_CORBE	YPGLTKVLA	0.004513	63.22	DRB4_0103	DT toxin A
83	VTYPGLTKVLALKVD	A7UH54	A7UH54_CORBE	LTKVLALKV	0.008264	46.9	DRB4_0103	DT toxin A
84	TYPGLTKVLALKVDN	A7UH54	A7UH54_CORBE	LTKVLALKV	0.019053	26.93	DRB4_0103	DT toxin A
85	YPGLTKVLALKVDNA	A7UH54	A7UH54_CORBE	VLALKVDNA	0.264426	1.77	DRB4_0103	DT toxin A
86	PGLTKVLALKVDNAE	A7UH54	A7UH54_CORBE	VLALKVDNA	0.736648	0.16	DRB4_0103	DT toxin A
87	GLTKVLALKVDNAET	A7UH54	A7UH54_CORBE	VLALKVDNA	0.827225	0.09	DRB4_0103	DT toxin A
88	LTKVLALKVDNAETI	A7UH54	A7UH54_CORBE	VLALKVDNA	0.816341	0.09	DRB4_0103	DT toxin A
89	TKVLALKVDNAETIK	A7UH54	A7UH54_CORBE	VLALKVDNA	0.721994	0.18	DRB4_0103	DT toxin A
90	KVLALKVDNAETIKK	A7UH54	A7UH54_CORBE	VLALKVDNA	0.290447	1.53	DRB4_0103	DT toxin A
91	VLALKVDNAETIKKK	A7UH54	A7UH54_CORBE	LKVDNAETI	0.102126	5.83	DRB4_0103	DT toxin A
92	LALKVDNAETIKKKL	A7UH54	A7UH54_CORBE	LKVDNAETI	0.041151	14.2	DRB4_0103	DT toxin A
93	ALKVDNAETIKKKLG	A7UH54	A7UH54_CORBE	VDNAETIKK	0.015908	30.74	DRB4_0103	DT toxin A
94	LKVDNAETIKKKLGL	A7UH54	A7UH54_CORBE	AETIKKKLG	0.007524	49.41	DRB4_0103	DT toxin A
95	KVDNAETIKKKLGLS	A7UH54	A7UH54_CORBE	AETIKKKLG	0.010073	41.64	DRB4_0103	DT toxin A
96	VDNAETIKKKLGLSL	A7UH54	A7UH54_CORBE	AETIKKKLG	0.011467	38.36	DRB4_0103	DT toxin A
97	DNAETIKKKLGLSLT	A7UH54	A7UH54_CORBE	TIKKKLGLS	0.009177	44.04	DRB4_0103	DT toxin A
98	NAETIKKKLGLSLTG	A7UH54	A7UH54_CORBE	IKKKLGLSL	0.011385	38.54	DRB4_0103	DT toxin A
99	AETIKKKLGLSLTGP	A7UH54	A7UH54_CORBE	IKKKLGLSL	0.014124	33.41	DRB4_0103	DT toxin A
100	ETIKKKLGLSLTGPL	A7UH54	A7UH54_CORBE	IKKKLGLSL	0.005703	57.01	DRB4_0103	DT toxin A
101	TIKKKLGLSLTGPLM	A7UH54	A7UH54_CORBE	LGLSLTGPL	0.003145	72.06	DRB4_0103	DT toxin A
102	IKKKLGLSLTGPLME	A7UH54	A7UH54_CORBE	LGLSLTGPL	0.006742	52.5	DRB4_0103	DT toxin A
103	KKKLGLSLTGPLMEQ	A7UH54	A7UH54_CORBE	LGLSLTGPL	0.01459	32.69	DRB4_0103	DT toxin A
104	KKLGLSLTGPLMEQV	A7UH54	A7UH54_CORBE	LSLTGPLME	0.005123	59.75	DRB4_0103	DT toxin A
105	KLGLSLTGPLMEQVG	A7UH54	A7UH54_CORBE	LSLTGPLME	0.00674	52.51	DRB4_0103	DT toxin A
106	LGLSLTGPLMEQVGT	A7UH54	A7UH54_CORBE	LSLTGPLME	0.002237	79.19	DRB4_0103	DT toxin A
107	GLSLTGPLMEQVGTE	A7UH54	A7UH54_CORBE	LTGPLMEQV	0.002045	80.89	DRB4_0103	DT toxin A
108	LSLTGPLMEQVGTEK	A7UH54	A7UH54_CORBE	LMEQVGTEK	0.002414	77.71	DRB4_0103	DT toxin A
109	SLTGPLMEQVGTEKF	A7UH54	A7UH54_CORBE	LMEQVGTEK	0.006197	54.72	DRB4_0103	DT toxin A
110	LTGPLMEQVGTEKFI	A7UH54	A7UH54_CORBE	LMEQVGTEK	0.009099	44.27	DRB4_0103	DT toxin A
111	TGPLMEQVGTEKFIK	A7UH54	A7UH54_CORBE	LMEQVGTEK	0.017964	28.17	DRB4_0103	DT toxin A
112	GPLMEQVGTEKFIKR	A7UH54	A7UH54_CORBE	MEQVGTEKF	0.014499	32.83	DRB4_0103	DT toxin A
113	PLMEQVGTEKFIKRF	A7UH54	A7UH54_CORBE	VGTEKFIKR	0.010327	40.98	DRB4_0103	DT toxin A
114	LMEQVGTEKFIKRFG	A7UH54	A7UH54_CORBE	VGTEKFIKR	0.017358	28.89	DRB4_0103	DT toxin A
115	MEQVGTEKFIKRFGD	A7UH54	A7UH54_CORBE	VGTEKFIKR	0.030054	18.7	DRB4_0103	DT toxin A
116	EQVGTEKFIKRFGDG	A7UH54	A7UH54_CORBE	VGTEKFIKR	0.019239	26.72	DRB4_0103	DT toxin A
117	QVGTEKFIKRFGDGA	A7UH54	A7UH54_CORBE	TEKFIKRFG	0.009351	43.54	DRB4_0103	DT toxin A
118	VGTEKFIKRFGDGAS	A7UH54	A7UH54_CORBE	FIKRFGDGA	0.009778	42.4	DRB4_0103	DT toxin A
119	GTEKFIKRFGDGASR	A7UH54	A7UH54_CORBE	IKRFGDGAS	0.029069	19.22	DRB4_0103	DT toxin A
120	TEKFIKRFGDGASRV	A7UH54	A7UH54_CORBE	IKRFGDGAS	0.042421	13.81	DRB4_0103	DT toxin A
121	EKFIKRFGDGASRVV	A7UH54	A7UH54_CORBE	IKRFGDGAS	0.045366	12.98	DRB4_0103	DT toxin A
122	KFIKRFGDGASRVVL	A7UH54	A7UH54_CORBE	IKRFGDGAS	0.01293	35.48	DRB4_0103	DT toxin A
123	FIKRFGDGASRVVLS	A7UH54	A7UH54_CORBE	RFGDGASRV	0.002553	76.54	DRB4_0103	DT toxin A
124	IKRFGDGASRVVLSL	A7UH54	A7UH54_CORBE	RFGDGASRV	0.001657	84.51	DRB4_0103	DT toxin A
125	KRFGDGASRVVLSLP	A7UH54	A7UH54_CORBE	DGASRVVLS	0.001656	84.51	DRB4_0103	DT toxin A
126	RFGDGASRVVLSLPF	A7UH54	A7UH54_CORBE	DGASRVVLS	0.001435	86.71	DRB4_0103	DT toxin A
127	FGDGASRVVLSLPFA	A7UH54	A7UH54_CORBE	RVVLSLPFA	0.00264	75.81	DRB4_0103	DT toxin A
128	GDGASRVVLSLPFAE	A7UH54	A7UH54_CORBE	RVVLSLPFA	0.007965	47.91	DRB4_0103	DT toxin A
129	DGASRVVLSLPFAEG	A7UH54	A7UH54_CORBE	RVVLSLPFA	0.014498	32.83	DRB4_0103	DT toxin A
130	GASRVVLSLPFAEGS	A7UH54	A7UH54_CORBE	RVVLSLPFA	0.023785	22.62	DRB4_0103	DT toxin A
131	ASRVVLSLPFAEGSS	A7UH54	A7UH54_CORBE	VLSLPFAEG	0.031561	17.95	DRB4_0103	DT toxin A
132	SRVVLSLPFAEGSSS	A7UH54	A7UH54_CORBE	VLSLPFAEG	0.031516	17.97	DRB4_0103	DT toxin A
133	RVVLSLPFAEGSSSV	A7UH54	A7UH54_CORBE	VLSLPFAEG	0.009534	43.02	DRB4_0103	DT toxin A
134	VVLSLPFAEGSSSVE	A7UH54	A7UH54_CORBE	VLSLPFAEG	0.001794	83.23	DRB4_0103	DT toxin A
135	VLSLPFAEGSSSVEY	A7UH54	A7UH54_CORBE	LPFAEGSSS	0.001178	89.3	DRB4_0103	DT toxin A
136	LSLPFAEGSSSVEYI	A7UH54	A7UH54_CORBE	FAEGSSSVE	0.000905	92.18	DRB4_0103	DT toxin A
137	SLPFAEGSSSVEYIN	A7UH54	A7UH54_CORBE	FAEGSSSVE	0.001167	89.41	DRB4_0103	DT toxin A
138	LPFAEGSSSVEYINN	A7UH54	A7UH54_CORBE	EGSSSVEYI	0.000962	91.57	DRB4_0103	DT toxin A
139	PFAEGSSSVEYINNW	A7UH54	A7UH54_CORBE	EGSSSVEYI	0.000704	94.33	DRB4_0103	DT toxin A
140	FAEGSSSVEYINNWE	A7UH54	A7UH54_CORBE	SSVEYINNW	0.000748	93.86	DRB4_0103	DT toxin A
141	AEGSSSVEYINNWEQ	A7UH54	A7UH54_CORBE	VEYINNWEQ	0.002615	76.02	DRB4_0103	DT toxin A
142	EGSSSVEYINNWEQA	A7UH54	A7UH54_CORBE	VEYINNWEQ	0.021177	24.79	DRB4_0103	DT toxin A
143	GSSSVEYINNWEQAK	A7UH54	A7UH54_CORBE	VEYINNWEQ	0.067153	8.95	DRB4_0103	DT toxin A
144	SSSVEYINNWEQAKA	A7UH54	A7UH54_CORBE	VEYINNWEQ	0.093895	6.36	DRB4_0103	DT toxin A
145	SSVEYINNWEQAKAL	A7UH54	A7UH54_CORBE	VEYINNWEQ	0.040908	14.28	DRB4_0103	DT toxin A
146	SVEYINNWEQAKALS	A7UH54	A7UH54_CORBE	INNWEQAKA	0.032928	17.32	DRB4_0103	DT toxin A
147	VEYINNWEQAKALSV	A7UH54	A7UH54_CORBE	INNWEQAKA	0.034857	16.5	DRB4_0103	DT toxin A
148	EYINNWEQAKALSVE	A7UH54	A7UH54_CORBE	INNWEQAKA	0.018513	27.54	DRB4_0103	DT toxin A
149	YINNWEQAKALSVEL	A7UH54	A7UH54_CORBE	WEQAKALSV	0.00908	44.33	DRB4_0103	DT toxin A
150	INNWEQAKALSVELE	A7UH54	A7UH54_CORBE	WEQAKALSV	0.010837	39.79	DRB4_0103	DT toxin A
151	NNWEQAKALSVELEI	A7UH54	A7UH54_CORBE	WEQAKALSV	0.005452	58.2	DRB4_0103	DT toxin A
152	NWEQAKALSVELEIN	A7UH54	A7UH54_CORBE	AKALSVELE	0.004252	64.72	DRB4_0103	DT toxin A
153	WEQAKALSVELEINF	A7UH54	A7UH54_CORBE	AKALSVELE	0.004996	60.43	DRB4_0103	DT toxin A
154	EQAKALSVELEINFE	A7UH54	A7UH54_CORBE	ALSVELEIN	0.008039	47.66	DRB4_0103	DT toxin A
155	QAKALSVELEINFET	A7UH54	A7UH54_CORBE	ALSVELEIN	0.009586	42.89	DRB4_0103	DT toxin A
156	AKALSVELEINFETR	A7UH54	A7UH54_CORBE	LSVELEINF	0.0084	46.46	DRB4_0103	DT toxin A
157	KALSVELEINFETRG	A7UH54	A7UH54_CORBE	VELEINFET	0.008656	45.63	DRB4_0103	DT toxin A
158	ALSVELEINFETRGK	A7UH54	A7UH54_CORBE	VELEINFET	0.026129	20.95	DRB4_0103	DT toxin A
159	LSVELEINFETRGKR	A7UH54	A7UH54_CORBE	LEINFETRG	0.034476	16.65	DRB4_0103	DT toxin A
160	SVELEINFETRGKRG	A7UH54	A7UH54_CORBE	LEINFETRG	0.058188	10.3	DRB4_0103	DT toxin A
161	VELEINFETRGKRGQ	A7UH54	A7UH54_CORBE	INFETRGKR	0.042403	13.82	DRB4_0103	DT toxin A
162	ELEINFETRGKRGQD	A7UH54	A7UH54_CORBE	INFETRGKR	0.055918	10.7	DRB4_0103	DT toxin A
163	LEINFETRGKRGQDA	A7UH54	A7UH54_CORBE	INFETRGKR	0.02033	25.59	DRB4_0103	DT toxin A
164	EINFETRGKRGQDAM	A7UH54	A7UH54_CORBE	FETRGKRGQ	0.010127	41.5	DRB4_0103	DT toxin A
165	INFETRGKRGQDAMY	A7UH54	A7UH54_CORBE	FETRGKRGQ	0.004247	64.75	DRB4_0103	DT toxin A
166	NFETRGKRGQDAMYE	A7UH54	A7UH54_CORBE	TRGKRGQDA	0.004596	62.74	DRB4_0103	DT toxin A
167	FETRGKRGQDAMYEY	A7UH54	A7UH54_CORBE	KRGQDAMYE	0.004923	60.85	DRB4_0103	DT toxin A
168	ETRGKRGQDAMYEYM	A7UH54	A7UH54_CORBE	KRGQDAMYE	0.004548	63.02	DRB4_0103	DT toxin A
169	TRGKRGQDAMYEYMA	A7UH54	A7UH54_CORBE	KRGQDAMYE	0.005326	58.79	DRB4_0103	DT toxin A
170	RGKRGQDAMYEYMAQ	A7UH54	A7UH54_CORBE	KRGQDAMYE	0.002845	74.22	DRB4_0103	DT toxin A
171	GKRGQDAMYEYMAQA	A7UH54	A7UH54_CORBE	QDAMYEYMA	0.002626	75.93	DRB4_0103	DT toxin A
172	KRGQDAMYEYMAQAC	A7UH54	A7UH54_CORBE	QDAMYEYMA	0.001298	88.09	DRB4_0103	DT toxin A
173	RGQDAMYEYMAQACA	A7UH54	A7UH54_CORBE	AMYEYMAQA	0.00211	80.28	DRB4_0103	DT toxin A
174	GQDAMYEYMAQACAG	A7UH54	A7UH54_CORBE	AMYEYMAQA	0.004971	60.58	DRB4_0103	DT toxin A
175	QDAMYEYMAQACAGN	A7UH54	A7UH54_CORBE	YEYMAQACA	0.007081	51.12	DRB4_0103	DT toxin A
176	DAMYEYMAQACAGNR	A7UH54	A7UH54_CORBE	YEYMAQACA	0.010843	39.77	DRB4_0103	DT toxin A
177	AMYEYMAQACAGNRV	A7UH54	A7UH54_CORBE	YMAQACAGN	0.007257	50.4	DRB4_0103	DT toxin A
178	MYEYMAQACAGNRVR	A7UH54	A7UH54_CORBE	YMAQACAGN	0.013176	35.04	DRB4_0103	DT toxin A
179	YEYMAQACAGNRVRR	A7UH54	A7UH54_CORBE	YMAQACAGN	0.007953	47.95	DRB4_0103	DT toxin A
1	SVGSSLSCINLDWDV	G5EKG4	G5EKG4_CORDP	LSCINLDWD	0.017185	29.1	DRB4_0103	DT toxin B
2	VGSSLSCINLDWDVI	G5EKG4	G5EKG4_CORDP	LSCINLDWD	0.026772	20.54	DRB4_0103	DT toxin B
3	GSSLSCINLDWDVIR	G5EKG4	G5EKG4_CORDP	LSCINLDWD	0.059865	10	DRB4_0103	DT toxin B
4	SSLSCINLDWDVIRD	G5EKG4	G5EKG4_CORDP	LSCINLDWD	0.01412	33.42	DRB4_0103	DT toxin B
5	SLSCINLDWDVIRDK	G5EKG4	G5EKG4_CORDP	INLDWDVIR	0.01082	39.83	DRB4_0103	DT toxin B
6	LSCINLDWDVIRDKT	G5EKG4	G5EKG4_CORDP	INLDWDVIR	0.011676	37.91	DRB4_0103	DT toxin B
7	SCINLDWDVIRDKTK	G5EKG4	G5EKG4_CORDP	INLDWDVIR	0.007855	48.28	DRB4_0103	DT toxin B
8	CINLDWDVIRDKTKT	G5EKG4	G5EKG4_CORDP	LDWDVIRDK	0.005789	56.6	DRB4_0103	DT toxin B
9	INLDWDVIRDKTKTK	G5EKG4	G5EKG4_CORDP	DWDVIRDKT	0.008138	47.33	DRB4_0103	DT toxin B
10	NLDWDVIRDKTKTKI	G5EKG4	G5EKG4_CORDP	VIRDKTKTK	0.007333	50.09	DRB4_0103	DT toxin B
11	LDWDVIRDKTKTKIE	G5EKG4	G5EKG4_CORDP	VIRDKTKTK	0.014374	33.01	DRB4_0103	DT toxin B
12	DWDVIRDKTKTKIES	G5EKG4	G5EKG4_CORDP	VIRDKTKTK	0.01989	26.01	DRB4_0103	DT toxin B
13	WDVIRDKTKTKIESL	G5EKG4	G5EKG4_CORDP	IRDKTKTKI	0.013397	34.64	DRB4_0103	DT toxin B
14	DVIRDKTKTKIESLK	G5EKG4	G5EKG4_CORDP	IRDKTKTKI	0.011442	38.42	DRB4_0103	DT toxin B
15	VIRDKTKTKIESLKE	G5EKG4	G5EKG4_CORDP	DKTKTKIES	0.008462	46.26	DRB4_0103	DT toxin B
16	IRDKTKTKIESLKEH	G5EKG4	G5EKG4_CORDP	KTKTKIESL	0.007451	49.67	DRB4_0103	DT toxin B
17	RDKTKTKIESLKEHG	G5EKG4	G5EKG4_CORDP	TKIESLKEH	0.009474	43.19	DRB4_0103	DT toxin B
18	DKTKTKIESLKEHGP	G5EKG4	G5EKG4_CORDP	TKIESLKEH	0.022076	23.97	DRB4_0103	DT toxin B
19	KTKTKIESLKEHGPI	G5EKG4	G5EKG4_CORDP	TKIESLKEH	0.02691	20.46	DRB4_0103	DT toxin B
20	TKTKIESLKEHGPIK	G5EKG4	G5EKG4_CORDP	IESLKEHGP	0.024837	21.83	DRB4_0103	DT toxin B
21	KTKIESLKEHGPIKN	G5EKG4	G5EKG4_CORDP	IESLKEHGP	0.033516	17.05	DRB4_0103	DT toxin B
22	TKIESLKEHGPIKNK	G5EKG4	G5EKG4_CORDP	IESLKEHGP	0.012149	36.96	DRB4_0103	DT toxin B
23	KIESLKEHGPIKNKM	G5EKG4	G5EKG4_CORDP	LKEHGPIKN	0.009123	44.2	DRB4_0103	DT toxin B
24	IESLKEHGPIKNKMS	G5EKG4	G5EKG4_CORDP	LKEHGPIKN	0.011321	38.68	DRB4_0103	DT toxin B
25	ESLKEHGPIKNKMSE	G5EKG4	G5EKG4_CORDP	LKEHGPIKN	0.00451	63.24	DRB4_0103	DT toxin B
26	SLKEHGPIKNKMSES	G5EKG4	G5EKG4_CORDP	HGPIKNKMS	0.002121	80.18	DRB4_0103	DT toxin B
27	LKEHGPIKNKMSESP	G5EKG4	G5EKG4_CORDP	HGPIKNKMS	0.004439	63.64	DRB4_0103	DT toxin B
28	KEHGPIKNKMSESPN	G5EKG4	G5EKG4_CORDP	IKNKMSESP	0.009915	42.05	DRB4_0103	DT toxin B
29	EHGPIKNKMSESPNK	G5EKG4	G5EKG4_CORDP	IKNKMSESP	0.022269	23.82	DRB4_0103	DT toxin B
30	HGPIKNKMSESPNKT	G5EKG4	G5EKG4_CORDP	IKNKMSESP	0.022311	23.79	DRB4_0103	DT toxin B
31	GPIKNKMSESPNKTV	G5EKG4	G5EKG4_CORDP	IKNKMSESP	0.009015	44.52	DRB4_0103	DT toxin B
32	PIKNKMSESPNKTVS	G5EKG4	G5EKG4_CORDP	KMSESPNKT	0.007116	50.97	DRB4_0103	DT toxin B
33	IKNKMSESPNKTVSE	G5EKG4	G5EKG4_CORDP	KMSESPNKT	0.008908	44.84	DRB4_0103	DT toxin B
34	KNKMSESPNKTVSEE	G5EKG4	G5EKG4_CORDP	MSESPNKTV	0.00626	54.46	DRB4_0103	DT toxin B
35	NKMSESPNKTVSEEK	G5EKG4	G5EKG4_CORDP	MSESPNKTV	0.002386	77.94	DRB4_0103	DT toxin B
36	KMSESPNKTVSEEKA	G5EKG4	G5EKG4_CORDP	ESPNKTVSE	0.001744	83.69	DRB4_0103	DT toxin B
37	MSESPNKTVSEEKAK	G5EKG4	G5EKG4_CORDP	NKTVSEEKA	0.004921	60.87	DRB4_0103	DT toxin B
38	SESPNKTVSEEKAKQ	G5EKG4	G5EKG4_CORDP	NKTVSEEKA	0.014368	33.02	DRB4_0103	DT toxin B
39	ESPNKTVSEEKAKQY	G5EKG4	G5EKG4_CORDP	TVSEEKAKQ	0.026391	20.78	DRB4_0103	DT toxin B
40	SPNKTVSEEKAKQYL	G5EKG4	G5EKG4_CORDP	TVSEEKAKQ	0.026999	20.4	DRB4_0103	DT toxin B
41	PNKTVSEEKAKQYLE	G5EKG4	G5EKG4_CORDP	TVSEEKAKQ	0.03821	15.21	DRB4_0103	DT toxin B
42	NKTVSEEKAKQYLEE	G5EKG4	G5EKG4_CORDP	VSEEKAKQY	0.025383	21.45	DRB4_0103	DT toxin B
43	KTVSEEKAKQYLEEF	G5EKG4	G5EKG4_CORDP	VSEEKAKQY	0.00818	47.19	DRB4_0103	DT toxin B
44	TVSEEKAKQYLEEFH	G5EKG4	G5EKG4_CORDP	KAKQYLEEF	0.00594	55.89	DRB4_0103	DT toxin B
45	VSEEKAKQYLEEFHQ	G5EKG4	G5EKG4_CORDP	KAKQYLEEF	0.009856	42.2	DRB4_0103	DT toxin B
46	SEEKAKQYLEEFHQT	G5EKG4	G5EKG4_CORDP	KAKQYLEEF	0.013476	34.5	DRB4_0103	DT toxin B
47	EEKAKQYLEEFHQTA	G5EKG4	G5EKG4_CORDP	KQYLEEFHQ	0.010996	39.42	DRB4_0103	DT toxin B
48	EKAKQYLEEFHQTAL	G5EKG4	G5EKG4_CORDP	KQYLEEFHQ	0.007998	47.8	DRB4_0103	DT toxin B
49	KAKQYLEEFHQTALE	G5EKG4	G5EKG4_CORDP	YLEEFHQTA	0.011266	38.8	DRB4_0103	DT toxin B
50	AKQYLEEFHQTALEH	G5EKG4	G5EKG4_CORDP	YLEEFHQTA	0.015431	31.43	DRB4_0103	DT toxin B
51	KQYLEEFHQTALEHP	G5EKG4	G5EKG4_CORDP	LEEFHQTAL	0.011062	39.27	DRB4_0103	DT toxin B
52	QYLEEFHQTALEHPE	G5EKG4	G5EKG4_CORDP	FHQTALEHP	0.016064	30.53	DRB4_0103	DT toxin B
53	YLEEFHQTALEHPEL	G5EKG4	G5EKG4_CORDP	FHQTALEHP	0.018303	27.78	DRB4_0103	DT toxin B
54	LEEFHQTALEHPELS	G5EKG4	G5EKG4_CORDP	FHQTALEHP	0.02451	22.06	DRB4_0103	DT toxin B
55	EEFHQTALEHPELSE	G5EKG4	G5EKG4_CORDP	FHQTALEHP	0.016228	30.31	DRB4_0103	DT toxin B
56	EFHQTALEHPELSEL	G5EKG4	G5EKG4_CORDP	TALEHPELS	0.010409	40.79	DRB4_0103	DT toxin B
57	FHQTALEHPELSELK	G5EKG4	G5EKG4_CORDP	TALEHPELS	0.020752	25.18	DRB4_0103	DT toxin B
58	HQTALEHPELSELKT	G5EKG4	G5EKG4_CORDP	TALEHPELS	0.010651	40.22	DRB4_0103	DT toxin B
59	QTALEHPELSELKTV	G5EKG4	G5EKG4_CORDP	LEHPELSEL	0.003902	66.96	DRB4_0103	DT toxin B
60	TALEHPELSELKTVT	G5EKG4	G5EKG4_CORDP	LEHPELSEL	0.001392	87.14	DRB4_0103	DT toxin B
61	ALEHPELSELKTVTG	G5EKG4	G5EKG4_CORDP	LSELKTVTG	0.003295	70.99	DRB4_0103	DT toxin B
62	LEHPELSELKTVTGT	G5EKG4	G5EKG4_CORDP	LSELKTVTG	0.022083	23.97	DRB4_0103	DT toxin B
63	EHPELSELKTVTGTN	G5EKG4	G5EKG4_CORDP	LSELKTVTG	0.053132	11.23	DRB4_0103	DT toxin B
64	HPELSELKTVTGTNP	G5EKG4	G5EKG4_CORDP	LSELKTVTG	0.089356	6.7	DRB4_0103	DT toxin B
65	PELSELKTVTGTNPV	G5EKG4	G5EKG4_CORDP	LSELKTVTG	0.03193	17.78	DRB4_0103	DT toxin B
66	ELSELKTVTGTNPVF	G5EKG4	G5EKG4_CORDP	LSELKTVTG	0.00419	65.09	DRB4_0103	DT toxin B
67	LSELKTVTGTNPVFA	G5EKG4	G5EKG4_CORDP	KTVTGTNPV	0.003155	71.99	DRB4_0103	DT toxin B
68	SELKTVTGTNPVFAG	G5EKG4	G5EKG4_CORDP	VTGTNPVFA	0.006095	55.16	DRB4_0103	DT toxin B
69	ELKTVTGTNPVFAGA	G5EKG4	G5EKG4_CORDP	VTGTNPVFA	0.010769	39.95	DRB4_0103	DT toxin B
70	LKTVTGTNPVFAGAN	G5EKG4	G5EKG4_CORDP	VTGTNPVFA	0.019317	26.64	DRB4_0103	DT toxin B
71	KTVTGTNPVFAGANY	G5EKG4	G5EKG4_CORDP	VTGTNPVFA	0.009537	43.01	DRB4_0103	DT toxin B
72	TVTGTNPVFAGANYA	G5EKG4	G5EKG4_CORDP	VTGTNPVFA	0.001563	85.41	DRB4_0103	DT toxin B
73	VTGTNPVFAGANYAA	G5EKG4	G5EKG4_CORDP	PVFAGANYA	0.002665	75.6	DRB4_0103	DT toxin B
74	TGTNPVFAGANYAAW	G5EKG4	G5EKG4_CORDP	VFAGANYAA	0.004788	61.63	DRB4_0103	DT toxin B
75	GTNPVFAGANYAAWA	G5EKG4	G5EKG4_CORDP	VFAGANYAA	0.012121	37.01	DRB4_0103	DT toxin B
76	TNPVFAGANYAAWAV	G5EKG4	G5EKG4_CORDP	VFAGANYAA	0.013401	34.63	DRB4_0103	DT toxin B
77	NPVFAGANYAAWAVN	G5EKG4	G5EKG4_CORDP	VFAGANYAA	0.005446	58.23	DRB4_0103	DT toxin B
78	PVFAGANYAAWAVNV	G5EKG4	G5EKG4_CORDP	FAGANYAAW	0.001755	83.59	DRB4_0103	DT toxin B
79	VFAGANYAAWAVNVA	G5EKG4	G5EKG4_CORDP	YAAWAVNVA	0.004759	61.8	DRB4_0103	DT toxin B
80	FAGANYAAWAVNVAQ	G5EKG4	G5EKG4_CORDP	YAAWAVNVA	0.031863	17.81	DRB4_0103	DT toxin B
81	AGANYAAWAVNVAQV	G5EKG4	G5EKG4_CORDP	YAAWAVNVA	0.051145	11.65	DRB4_0103	DT toxin B
82	GANYAAWAVNVAQVI	G5EKG4	G5EKG4_CORDP	YAAWAVNVA	0.051128	11.65	DRB4_0103	DT toxin B
83	ANYAAWAVNVAQVID	G5EKG4	G5EKG4_CORDP	YAAWAVNVA	0.017687	28.5	DRB4_0103	DT toxin B
84	NYAAWAVNVAQVIDS	G5EKG4	G5EKG4_CORDP	WAVNVAQVI	0.009634	42.76	DRB4_0103	DT toxin B
85	YAAWAVNVAQVIDSE	G5EKG4	G5EKG4_CORDP	VNVAQVIDS	0.034138	16.79	DRB4_0103	DT toxin B
86	AAWAVNVAQVIDSET	G5EKG4	G5EKG4_CORDP	VNVAQVIDS	0.073169	8.21	DRB4_0103	DT toxin B
87	AWAVNVAQVIDSETA	G5EKG4	G5EKG4_CORDP	VNVAQVIDS	0.122349	4.77	DRB4_0103	DT toxin B
88	WAVNVAQVIDSETAD	G5EKG4	G5EKG4_CORDP	NVAQVIDSE	0.089248	6.71	DRB4_0103	DT toxin B
89	AVNVAQVIDSETADN	G5EKG4	G5EKG4_CORDP	NVAQVIDSE	0.060751	9.87	DRB4_0103	DT toxin B
90	VNVAQVIDSETADNL	G5EKG4	G5EKG4_CORDP	IDSETADNL	0.031818	17.83	DRB4_0103	DT toxin B
91	NVAQVIDSETADNLE	G5EKG4	G5EKG4_CORDP	IDSETADNL	0.118676	4.92	DRB4_0103	DT toxin B
92	VAQVIDSETADNLEK	G5EKG4	G5EKG4_CORDP	IDSETADNL	0.268257	1.73	DRB4_0103	DT toxin B
93	AQVIDSETADNLEKT	G5EKG4	G5EKG4_CORDP	IDSETADNL	0.31312	1.37	DRB4_0103	DT toxin B
94	QVIDSETADNLEKTT	G5EKG4	G5EKG4_CORDP	IDSETADNL	0.150655	3.77	DRB4_0103	DT toxin B
95	VIDSETADNLEKTTA	G5EKG4	G5EKG4_CORDP	IDSETADNL	0.02023	25.69	DRB4_0103	DT toxin B
96	IDSETADNLEKTTAA	G5EKG4	G5EKG4_CORDP	ETADNLEKT	0.005925	55.96	DRB4_0103	DT toxin B
97	DSETADNLEKTTAAL	G5EKG4	G5EKG4_CORDP	DNLEKTTAA	0.004251	64.73	DRB4_0103	DT toxin B
98	SETADNLEKTTAALS	G5EKG4	G5EKG4_CORDP	DNLEKTTAA	0.007682	48.87	DRB4_0103	DT toxin B
99	ETADNLEKTTAALSI	G5EKG4	G5EKG4_CORDP	LEKTTAALS	0.011818	37.63	DRB4_0103	DT toxin B
100	TADNLEKTTAALSIL	G5EKG4	G5EKG4_CORDP	LEKTTAALS	0.011185	38.98	DRB4_0103	DT toxin B
101	ADNLEKTTAALSILP	G5EKG4	G5EKG4_CORDP	LEKTTAALS	0.022679	23.49	DRB4_0103	DT toxin B
102	DNLEKTTAALSILPG	G5EKG4	G5EKG4_CORDP	LEKTTAALS	0.009152	44.11	DRB4_0103	DT toxin B
103	NLEKTTAALSILPGI	G5EKG4	G5EKG4_CORDP	TAALSILPG	0.011009	39.39	DRB4_0103	DT toxin B
104	LEKTTAALSILPGIG	G5EKG4	G5EKG4_CORDP	TAALSILPG	0.027123	20.32	DRB4_0103	DT toxin B
105	EKTTAALSILPGIGS	G5EKG4	G5EKG4_CORDP	TAALSILPG	0.03996	14.6	DRB4_0103	DT toxin B
106	KTTAALSILPGIGSV	G5EKG4	G5EKG4_CORDP	LSILPGIGS	0.014084	33.48	DRB4_0103	DT toxin B
107	TTAALSILPGIGSVM	G5EKG4	G5EKG4_CORDP	LSILPGIGS	0.015153	31.85	DRB4_0103	DT toxin B
108	TAALSILPGIGSVMG	G5EKG4	G5EKG4_CORDP	LSILPGIGS	0.026287	20.85	DRB4_0103	DT toxin B
109	AALSILPGIGSVMGI	G5EKG4	G5EKG4_CORDP	LSILPGIGS	0.006864	52	DRB4_0103	DT toxin B
110	ALSILPGIGSVMGIA	G5EKG4	G5EKG4_CORDP	ILPGIGSVM	0.003311	70.87	DRB4_0103	DT toxin B
111	LSILPGIGSVMGIAD	G5EKG4	G5EKG4_CORDP	ILPGIGSVM	0.001791	83.26	DRB4_0103	DT toxin B
112	SILPGIGSVMGIADG	G5EKG4	G5EKG4_CORDP	IGSVMGIAD	0.002304	78.63	DRB4_0103	DT toxin B
113	ILPGIGSVMGIADGA	G5EKG4	G5EKG4_CORDP	IGSVMGIAD	0.004631	62.54	DRB4_0103	DT toxin B
114	LPGIGSVMGIADGAV	G5EKG4	G5EKG4_CORDP	IGSVMGIAD	0.006232	54.58	DRB4_0103	DT toxin B
115	PGIGSVMGIADGAVH	G5EKG4	G5EKG4_CORDP	SVMGIADGA	0.009265	43.78	DRB4_0103	DT toxin B
116	GIGSVMGIADGAVHH	G5EKG4	G5EKG4_CORDP	VMGIADGAV	0.015331	31.58	DRB4_0103	DT toxin B
117	IGSVMGIADGAVHHN	G5EKG4	G5EKG4_CORDP	VMGIADGAV	0.019274	26.69	DRB4_0103	DT toxin B
118	GSVMGIADGAVHHNT	G5EKG4	G5EKG4_CORDP	IADGAVHHN	0.013676	34.14	DRB4_0103	DT toxin B
119	SVMGIADGAVHHNTE	G5EKG4	G5EKG4_CORDP	IADGAVHHN	0.018008	28.12	DRB4_0103	DT toxin B
120	VMGIADGAVHHNTEE	G5EKG4	G5EKG4_CORDP	IADGAVHHN	0.026816	20.52	DRB4_0103	DT toxin B
121	MGIADGAVHHNTEEI	G5EKG4	G5EKG4_CORDP	IADGAVHHN	0.009887	42.12	DRB4_0103	DT toxin B
122	GIADGAVHHNTEEIV	G5EKG4	G5EKG4_CORDP	VHHNTEEIV	0.004921	60.87	DRB4_0103	DT toxin B
123	IADGAVHHNTEEIVA	G5EKG4	G5EKG4_CORDP	VHHNTEEIV	0.009799	42.35	DRB4_0103	DT toxin B
124	ADGAVHHNTEEIVAQ	G5EKG4	G5EKG4_CORDP	VHHNTEEIV	0.016274	30.25	DRB4_0103	DT toxin B
125	DGAVHHNTEEIVAQS	G5EKG4	G5EKG4_CORDP	VHHNTEEIV	0.020349	25.57	DRB4_0103	DT toxin B
126	GAVHHNTEEIVAQSI	G5EKG4	G5EKG4_CORDP	VHHNTEEIV	0.010535	40.5	DRB4_0103	DT toxin B
127	AVHHNTEEIVAQSIA	G5EKG4	G5EKG4_CORDP	HNTEEIVAQ	0.008477	46.21	DRB4_0103	DT toxin B
128	VHHNTEEIVAQSIAL	G5EKG4	G5EKG4_CORDP	NTEEIVAQS	0.004034	66.1	DRB4_0103	DT toxin B
129	HHNTEEIVAQSIALS	G5EKG4	G5EKG4_CORDP	IVAQSIALS	0.343083	1.17	DRB4_0103	DT toxin B
130	HNTEEIVAQSIALSS	G5EKG4	G5EKG4_CORDP	IVAQSIALS	0.73527	0.17	DRB4_0103	DT toxin B
131	NTEEIVAQSIALSSL	G5EKG4	G5EKG4_CORDP	IVAQSIALS	0.732685	0.17	DRB4_0103	DT toxin B
132	TEEIVAQSIALSSLM	G5EKG4	G5EKG4_CORDP	IVAQSIALS	0.698727	0.21	DRB4_0103	DT toxin B
133	EEIVAQSIALSSLMV	G5EKG4	G5EKG4_CORDP	IVAQSIALS	0.47617	0.66	DRB4_0103	DT toxin B
134	EIVAQSIALSSLMVA	G5EKG4	G5EKG4_CORDP	IVAQSIALS	0.130369	4.44	DRB4_0103	DT toxin B
135	IVAQSIALSSLMVAQ	G5EKG4	G5EKG4_CORDP	IALSSLMVA	0.020656	25.28	DRB4_0103	DT toxin B
136	VAQSIALSSLMVAQA	G5EKG4	G5EKG4_CORDP	IALSSLMVA	0.043509	13.5	DRB4_0103	DT toxin B
137	AQSIALSSLMVAQAI	G5EKG4	G5EKG4_CORDP	IALSSLMVA	0.037347	15.53	DRB4_0103	DT toxin B
138	QSIALSSLMVAQAIP	G5EKG4	G5EKG4_CORDP	LSSLMVAQA	0.046212	12.78	DRB4_0103	DT toxin B
139	SIALSSLMVAQAIPL	G5EKG4	G5EKG4_CORDP	LSSLMVAQA	0.033204	17.2	DRB4_0103	DT toxin B
140	IALSSLMVAQAIPLV	G5EKG4	G5EKG4_CORDP	MVAQAIPLV	0.026822	20.51	DRB4_0103	DT toxin B
141	ALSSLMVAQAIPLVG	G5EKG4	G5EKG4_CORDP	MVAQAIPLV	0.111751	5.27	DRB4_0103	DT toxin B
142	LSSLMVAQAIPLVGE	G5EKG4	G5EKG4_CORDP	MVAQAIPLV	0.258466	1.83	DRB4_0103	DT toxin B
143	SSLMVAQAIPLVGEL	G5EKG4	G5EKG4_CORDP	MVAQAIPLV	0.215271	2.4	DRB4_0103	DT toxin B
144	SLMVAQAIPLVGELV	G5EKG4	G5EKG4_CORDP	MVAQAIPLV	0.084148	7.15	DRB4_0103	DT toxin B
145	LMVAQAIPLVGELVD	G5EKG4	G5EKG4_CORDP	MVAQAIPLV	0.020494	25.43	DRB4_0103	DT toxin B
146	MVAQAIPLVGELVDI	G5EKG4	G5EKG4_CORDP	AIPLVGELV	0.003875	67.13	DRB4_0103	DT toxin B
147	VAQAIPLVGELVDIG	G5EKG4	G5EKG4_CORDP	LVGELVDIG	0.130368	4.44	DRB4_0103	DT toxin B
148	AQAIPLVGELVDIGF	G5EKG4	G5EKG4_CORDP	LVGELVDIG	0.46952	0.68	DRB4_0103	DT toxin B
149	QAIPLVGELVDIGFA	G5EKG4	G5EKG4_CORDP	LVGELVDIG	0.676189	0.24	DRB4_0103	DT toxin B
150	AIPLVGELVDIGFAA	G5EKG4	G5EKG4_CORDP	LVGELVDIG	0.753234	0.15	DRB4_0103	DT toxin B
151	IPLVGELVDIGFAAY	G5EKG4	G5EKG4_CORDP	LVGELVDIG	0.510554	0.56	DRB4_0103	DT toxin B
152	PLVGELVDIGFAAYN	G5EKG4	G5EKG4_CORDP	LVGELVDIG	0.148312	3.84	DRB4_0103	DT toxin B
153	LVGELVDIGFAAYNF	G5EKG4	G5EKG4_CORDP	LVDIGFAAY	0.006264	54.45	DRB4_0103	DT toxin B
154	VGELVDIGFAAYNFV	G5EKG4	G5EKG4_CORDP	LVDIGFAAY	0.006669	52.8	DRB4_0103	DT toxin B
155	GELVDIGFAAYNFVE	G5EKG4	G5EKG4_CORDP	LVDIGFAAY	0.005757	56.75	DRB4_0103	DT toxin B
156	ELVDIGFAAYNFVES	G5EKG4	G5EKG4_CORDP	IGFAAYNFV	0.004831	61.38	DRB4_0103	DT toxin B
157	LVDIGFAAYNFVESI	G5EKG4	G5EKG4_CORDP	IGFAAYNFV	0.004453	63.56	DRB4_0103	DT toxin B
158	VDIGFAAYNFVESII	G5EKG4	G5EKG4_CORDP	IGFAAYNFV	0.00278	74.69	DRB4_0103	DT toxin B
159	DIGFAAYNFVESIIN	G5EKG4	G5EKG4_CORDP	FAAYNFVES	0.002279	78.84	DRB4_0103	DT toxin B
160	IGFAAYNFVESIINL	G5EKG4	G5EKG4_CORDP	FAAYNFVES	0.001036	90.78	DRB4_0103	DT toxin B
161	GFAAYNFVESIINLF	G5EKG4	G5EKG4_CORDP	YNFVESIIN	0.000881	92.44	DRB4_0103	DT toxin B
162	FAAYNFVESIINLFQ	G5EKG4	G5EKG4_CORDP	YNFVESIIN	0.001724	83.88	DRB4_0103	DT toxin B
163	AAYNFVESIINLFQV	G5EKG4	G5EKG4_CORDP	VESIINLFQ	0.002822	74.39	DRB4_0103	DT toxin B
164	AYNFVESIINLFQVV	G5EKG4	G5EKG4_CORDP	VESIINLFQ	0.004145	65.38	DRB4_0103	DT toxin B
165	YNFVESIINLFQVVH	G5EKG4	G5EKG4_CORDP	VESIINLFQ	0.006625	52.97	DRB4_0103	DT toxin B
166	NFVESIINLFQVVHN	G5EKG4	G5EKG4_CORDP	IINLFQVVH	0.00706	51.2	DRB4_0103	DT toxin B
167	FVESIINLFQVVHNS	G5EKG4	G5EKG4_CORDP	INLFQVVHN	0.023026	23.22	DRB4_0103	DT toxin B
168	VESIINLFQVVHNSY	G5EKG4	G5EKG4_CORDP	INLFQVVHN	0.041427	14.11	DRB4_0103	DT toxin B
169	ESIINLFQVVHNSYN	G5EKG4	G5EKG4_CORDP	INLFQVVHN	0.065349	9.2	DRB4_0103	DT toxin B
170	SIINLFQVVHNSYNR	G5EKG4	G5EKG4_CORDP	NLFQVVHNS	0.034019	16.84	DRB4_0103	DT toxin B
171	IINLFQVVHNSYNRP	G5EKG4	G5EKG4_CORDP	LFQVVHNSY	0.038137	15.23	DRB4_0103	DT toxin B
172	INLFQVVHNSYNRPA	G5EKG4	G5EKG4_CORDP	FQVVHNSYN	0.03751	15.47	DRB4_0103	DT toxin B
173	NLFQVVHNSYNRPAY	G5EKG4	G5EKG4_CORDP	VHNSYNRPA	0.024043	22.42	DRB4_0103	DT toxin B
174	LFQVVHNSYNRPAYS	G5EKG4	G5EKG4_CORDP	VHNSYNRPA	0.030936	18.26	DRB4_0103	DT toxin B
175	FQVVHNSYNRPAYSP	G5EKG4	G5EKG4_CORDP	VHNSYNRPA	0.051415	11.59	DRB4_0103	DT toxin B
176	QVVHNSYNRPAYSPG	G5EKG4	G5EKG4_CORDP	VHNSYNRPA	0.026664	20.61	DRB4_0103	DT toxin B
177	VVHNSYNRPAYSPGH	G5EKG4	G5EKG4_CORDP	VHNSYNRPA	0.007242	50.46	DRB4_0103	DT toxin B
178	VHNSYNRPAYSPGHK	G5EKG4	G5EKG4_CORDP	NSYNRPAYS	0.002506	76.93	DRB4_0103	DT toxin B
179	HNSYNRPAYSPGHKT	G5EKG4	G5EKG4_CORDP	YNRPAYSPG	0.002041	80.92	DRB4_0103	DT toxin B
180	NSYNRPAYSPGHKTQ	G5EKG4	G5EKG4_CORDP	NRPAYSPGH	0.001893	82.3	DRB4_0103	DT toxin B
181	SYNRPAYSPGHKTQP	G5EKG4	G5EKG4_CORDP	PAYSPGHKT	0.002278	78.84	DRB4_0103	DT toxin B
182	YNRPAYSPGHKTQPF	G5EKG4	G5EKG4_CORDP	PAYSPGHKT	0.002394	77.87	DRB4_0103	DT toxin B
183	NRPAYSPGHKTQPFL	G5EKG4	G5EKG4_CORDP	PAYSPGHKT	0.001167	89.41	DRB4_0103	DT toxin B
184	RPAYSPGHKTQPFLH	G5EKG4	G5EKG4_CORDP	YSPGHKTQP	0.000632	95	DRB4_0103	DT toxin B
185	PAYSPGHKTQPFLHD	G5EKG4	G5EKG4_CORDP	HKTQPFLHD	0.001917	82.08	DRB4_0103	DT toxin B
186	AYSPGHKTQPFLHDG	G5EKG4	G5EKG4_CORDP	HKTQPFLHD	0.005166	59.55	DRB4_0103	DT toxin B
187	YSPGHKTQPFLHDGY	G5EKG4	G5EKG4_CORDP	HKTQPFLHD	0.008409	46.43	DRB4_0103	DT toxin B
188	SPGHKTQPFLHDGYA	G5EKG4	G5EKG4_CORDP	HKTQPFLHD	0.014524	32.79	DRB4_0103	DT toxin B
189	PGHKTQPFLHDGYAV	G5EKG4	G5EKG4_CORDP	TQPFLHDGY	0.014349	33.05	DRB4_0103	DT toxin B
190	GHKTQPFLHDGYAVS	G5EKG4	G5EKG4_CORDP	TQPFLHDGY	0.01582	30.86	DRB4_0103	DT toxin B
191	HKTQPFLHDGYAVSW	G5EKG4	G5EKG4_CORDP	TQPFLHDGY	0.006965	51.59	DRB4_0103	DT toxin B
192	KTQPFLHDGYAVSWN	G5EKG4	G5EKG4_CORDP	FLHDGYAVS	0.006851	52.05	DRB4_0103	DT toxin B
193	TQPFLHDGYAVSWNT	G5EKG4	G5EKG4_CORDP	FLHDGYAVS	0.007225	50.53	DRB4_0103	DT toxin B
194	QPFLHDGYAVSWNTV	G5EKG4	G5EKG4_CORDP	FLHDGYAVS	0.002932	73.6	DRB4_0103	DT toxin B
195	PFLHDGYAVSWNTVE	G5EKG4	G5EKG4_CORDP	YAVSWNTVE	0.001528	85.77	DRB4_0103	DT toxin B
196	FLHDGYAVSWNTVED	G5EKG4	G5EKG4_CORDP	YAVSWNTVE	0.00655	53.28	DRB4_0103	DT toxin B
197	LHDGYAVSWNTVEDS	G5EKG4	G5EKG4_CORDP	YAVSWNTVE	0.01415	33.37	DRB4_0103	DT toxin B
198	HDGYAVSWNTVEDSI	G5EKG4	G5EKG4_CORDP	YAVSWNTVE	0.020323	25.6	DRB4_0103	DT toxin B
199	DGYAVSWNTVEDSII	G5EKG4	G5EKG4_CORDP	VSWNTVEDS	0.017253	29.02	DRB4_0103	DT toxin B
200	GYAVSWNTVEDSIIR	G5EKG4	G5EKG4_CORDP	VSWNTVEDS	0.027557	20.05	DRB4_0103	DT toxin B
201	YAVSWNTVEDSIIRT	G5EKG4	G5EKG4_CORDP	VSWNTVEDS	0.013188	35.02	DRB4_0103	DT toxin B
202	AVSWNTVEDSIIRTG	G5EKG4	G5EKG4_CORDP	WNTVEDSII	0.0121	37.05	DRB4_0103	DT toxin B
203	VSWNTVEDSIIRTGF	G5EKG4	G5EKG4_CORDP	VEDSIIRTG	0.006193	54.74	DRB4_0103	DT toxin B
204	SWNTVEDSIIRTGFQ	G5EKG4	G5EKG4_CORDP	VEDSIIRTG	0.011459	38.38	DRB4_0103	DT toxin B
205	WNTVEDSIIRTGFQG	G5EKG4	G5EKG4_CORDP	VEDSIIRTG	0.018767	27.25	DRB4_0103	DT toxin B
206	NTVEDSIIRTGFQGE	G5EKG4	G5EKG4_CORDP	VEDSIIRTG	0.013514	34.43	DRB4_0103	DT toxin B
207	TVEDSIIRTGFQGES	G5EKG4	G5EKG4_CORDP	IIRTGFQGE	0.010804	39.87	DRB4_0103	DT toxin B
208	VEDSIIRTGFQGESG	G5EKG4	G5EKG4_CORDP	IIRTGFQGE	0.021059	24.9	DRB4_0103	DT toxin B
209	EDSIIRTGFQGESGH	G5EKG4	G5EKG4_CORDP	IRTGFQGES	0.035478	16.24	DRB4_0103	DT toxin B
210	DSIIRTGFQGESGHD	G5EKG4	G5EKG4_CORDP	IRTGFQGES	0.044819	13.13	DRB4_0103	DT toxin B
211	SIIRTGFQGESGHDI	G5EKG4	G5EKG4_CORDP	IRTGFQGES	0.013366	34.7	DRB4_0103	DT toxin B
212	IIRTGFQGESGHDIK	G5EKG4	G5EKG4_CORDP	FQGESGHDI	0.005206	59.36	DRB4_0103	DT toxin B
213	IRTGFQGESGHDIKI	G5EKG4	G5EKG4_CORDP	FQGESGHDI	0.006079	55.23	DRB4_0103	DT toxin B
214	RTGFQGESGHDIKIT	G5EKG4	G5EKG4_CORDP	FQGESGHDI	0.007501	49.49	DRB4_0103	DT toxin B
215	TGFQGESGHDIKITA	G5EKG4	G5EKG4_CORDP	FQGESGHDI	0.002921	73.68	DRB4_0103	DT toxin B
216	GFQGESGHDIKITAE	G5EKG4	G5EKG4_CORDP	FQGESGHDI	0.001841	82.79	DRB4_0103	DT toxin B
217	FQGESGHDIKITAEN	G5EKG4	G5EKG4_CORDP	SGHDIKITA	0.002331	78.4	DRB4_0103	DT toxin B
218	QGESGHDIKITAENT	G5EKG4	G5EKG4_CORDP	HDIKITAEN	0.003266	71.19	DRB4_0103	DT toxin B
219	GESGHDIKITAENTP	G5EKG4	G5EKG4_CORDP	HDIKITAEN	0.005586	57.56	DRB4_0103	DT toxin B
220	ESGHDIKITAENTPL	G5EKG4	G5EKG4_CORDP	IKITAENTP	0.01156	38.16	DRB4_0103	DT toxin B
221	SGHDIKITAENTPLP	G5EKG4	G5EKG4_CORDP	IKITAENTP	0.029632	18.92	DRB4_0103	DT toxin B
222	GHDIKITAENTPLPI	G5EKG4	G5EKG4_CORDP	IKITAENTP	0.041119	14.21	DRB4_0103	DT toxin B
223	HDIKITAENTPLPIA	G5EKG4	G5EKG4_CORDP	ITAENTPLP	0.061229	9.8	DRB4_0103	DT toxin B
224	DIKITAENTPLPIAG	G5EKG4	G5EKG4_CORDP	ITAENTPLP	0.096416	6.19	DRB4_0103	DT toxin B
225	IKITAENTPLPIAGV	G5EKG4	G5EKG4_CORDP	ITAENTPLP	0.021086	24.87	DRB4_0103	DT toxin B
226	KITAENTPLPIAGVL	G5EKG4	G5EKG4_CORDP	ITAENTPLP	0.004195	65.06	DRB4_0103	DT toxin B
227	ITAENTPLPIAGVLL	G5EKG4	G5EKG4_CORDP	NTPLPIAGV	0.001253	88.55	DRB4_0103	DT toxin B
228	TAENTPLPIAGVLLP	G5EKG4	G5EKG4_CORDP	NTPLPIAGV	0.002322	78.48	DRB4_0103	DT toxin B
229	AENTPLPIAGVLLPT	G5EKG4	G5EKG4_CORDP	PLPIAGVLL	0.002754	74.88	DRB4_0103	DT toxin B
230	ENTPLPIAGVLLPTI	G5EKG4	G5EKG4_CORDP	IAGVLLPTI	0.004266	64.64	DRB4_0103	DT toxin B
231	NTPLPIAGVLLPTIP	G5EKG4	G5EKG4_CORDP	IAGVLLPTI	0.013332	34.76	DRB4_0103	DT toxin B
232	TPLPIAGVLLPTIPG	G5EKG4	G5EKG4_CORDP	IAGVLLPTI	0.034547	16.62	DRB4_0103	DT toxin B
233	PLPIAGVLLPTIPGK	G5EKG4	G5EKG4_CORDP	IAGVLLPTI	0.076397	7.85	DRB4_0103	DT toxin B
234	LPIAGVLLPTIPGKL	G5EKG4	G5EKG4_CORDP	IAGVLLPTI	0.019896	26.01	DRB4_0103	DT toxin B
235	PIAGVLLPTIPGKLD	G5EKG4	G5EKG4_CORDP	GVLLPTIPG	0.031095	18.18	DRB4_0103	DT toxin B
236	IAGVLLPTIPGKLDV	G5EKG4	G5EKG4_CORDP	LLPTIPGKL	0.012967	35.41	DRB4_0103	DT toxin B
237	AGVLLPTIPGKLDVN	G5EKG4	G5EKG4_CORDP	LLPTIPGKL	0.016933	29.41	DRB4_0103	DT toxin B
238	GVLLPTIPGKLDVNK	G5EKG4	G5EKG4_CORDP	TIPGKLDVN	0.011363	38.59	DRB4_0103	DT toxin B
239	VLLPTIPGKLDVNKS	G5EKG4	G5EKG4_CORDP	TIPGKLDVN	0.018717	27.31	DRB4_0103	DT toxin B
240	LLPTIPGKLDVNKSK	G5EKG4	G5EKG4_CORDP	TIPGKLDVN	0.043737	13.44	DRB4_0103	DT toxin B
241	LPTIPGKLDVNKSKT	G5EKG4	G5EKG4_CORDP	PGKLDVNKS	0.030915	18.27	DRB4_0103	DT toxin B
242	PTIPGKLDVNKSKTH	G5EKG4	G5EKG4_CORDP	PGKLDVNKS	0.027241	20.25	DRB4_0103	DT toxin B
243	TIPGKLDVNKSKTHI	G5EKG4	G5EKG4_CORDP	PGKLDVNKS	0.010388	40.84	DRB4_0103	DT toxin B
244	IPGKLDVNKSKTHIS	G5EKG4	G5EKG4_CORDP	LDVNKSKTH	0.011844	37.57	DRB4_0103	DT toxin B
245	PGKLDVNKSKTHISV	G5EKG4	G5EKG4_CORDP	VNKSKTHIS	0.023937	22.5	DRB4_0103	DT toxin B
246	GKLDVNKSKTHISVN	G5EKG4	G5EKG4_CORDP	VNKSKTHIS	0.049994	11.89	DRB4_0103	DT toxin B
247	KLDVNKSKTHISVNG	G5EKG4	G5EKG4_CORDP	VNKSKTHIS	0.072363	8.3	DRB4_0103	DT toxin B
248	LDVNKSKTHISVNGR	G5EKG4	G5EKG4_CORDP	VNKSKTHIS	0.020144	25.77	DRB4_0103	DT toxin B
249	DVNKSKTHISVNGRK	G5EKG4	G5EKG4_CORDP	VNKSKTHIS	0.008557	45.95	DRB4_0103	DT toxin B
250	VNKSKTHISVNGRKI	G5EKG4	G5EKG4_CORDP	KTHISVNGR	0.006436	53.74	DRB4_0103	DT toxin B
251	NKSKTHISVNGRKIR	G5EKG4	G5EKG4_CORDP	KTHISVNGR	0.008873	44.95	DRB4_0103	DT toxin B
252	KSKTHISVNGRKIRM	G5EKG4	G5EKG4_CORDP	ISVNGRKIR	0.008289	46.82	DRB4_0103	DT toxin B
253	SKTHISVNGRKIRMR	G5EKG4	G5EKG4_CORDP	ISVNGRKIR	0.011271	38.79	DRB4_0103	DT toxin B
254	KTHISVNGRKIRMRC	G5EKG4	G5EKG4_CORDP	ISVNGRKIR	0.007564	49.27	DRB4_0103	DT toxin B
255	THISVNGRKIRMRCR	G5EKG4	G5EKG4_CORDP	VNGRKIRMR	0.006262	54.45	DRB4_0103	DT toxin B
256	HISVNGRKIRMRCRA	G5EKG4	G5EKG4_CORDP	VNGRKIRMR	0.007617	49.09	DRB4_0103	DT toxin B
257	ISVNGRKIRMRCRAI	G5EKG4	G5EKG4_CORDP	VNGRKIRMR	0.00447	63.47	DRB4_0103	DT toxin B
258	SVNGRKIRMRCRAID	G5EKG4	G5EKG4_CORDP	GRKIRMRCR	0.005848	56.32	DRB4_0103	DT toxin B
259	VNGRKIRMRCRAIDG	G5EKG4	G5EKG4_CORDP	IRMRCRAID	0.007681	48.87	DRB4_0103	DT toxin B
260	NGRKIRMRCRAIDGD	G5EKG4	G5EKG4_CORDP	IRMRCRAID	0.01466	32.59	DRB4_0103	DT toxin B
261	GRKIRMRCRAIDGDV	G5EKG4	G5EKG4_CORDP	MRCRAIDGD	0.027937	19.84	DRB4_0103	DT toxin B
262	RKIRMRCRAIDGDVT	G5EKG4	G5EKG4_CORDP	MRCRAIDGD	0.041502	14.08	DRB4_0103	DT toxin B
263	KIRMRCRAIDGDVTF	G5EKG4	G5EKG4_CORDP	MRCRAIDGD	0.04263	13.75	DRB4_0103	DT toxin B
264	IRMRCRAIDGDVTFC	G5EKG4	G5EKG4_CORDP	MRCRAIDGD	0.011066	39.26	DRB4_0103	DT toxin B
265	RMRCRAIDGDVTFCR	G5EKG4	G5EKG4_CORDP	CRAIDGDVT	0.004388	63.94	DRB4_0103	DT toxin B
266	MRCRAIDGDVTFCRP	G5EKG4	G5EKG4_CORDP	CRAIDGDVT	0.001124	89.85	DRB4_0103	DT toxin B
267	RCRAIDGDVTFCRPK	G5EKG4	G5EKG4_CORDP	IDGDVTFCR	0.001523	85.82	DRB4_0103	DT toxin B
268	CRAIDGDVTFCRPKS	G5EKG4	G5EKG4_CORDP	IDGDVTFCR	0.002307	78.6	DRB4_0103	DT toxin B
269	RAIDGDVTFCRPKSP	G5EKG4	G5EKG4_CORDP	IDGDVTFCR	0.003651	68.58	DRB4_0103	DT toxin B
270	AIDGDVTFCRPKSPV	G5EKG4	G5EKG4_CORDP	DVTFCRPKS	0.00249	77.07	DRB4_0103	DT toxin B
271	IDGDVTFCRPKSPVY	G5EKG4	G5EKG4_CORDP	VTFCRPKSP	0.003245	71.35	DRB4_0103	DT toxin B
272	DGDVTFCRPKSPVYV	G5EKG4	G5EKG4_CORDP	VTFCRPKSP	0.003014	73.01	DRB4_0103	DT toxin B
273	GDVTFCRPKSPVYVG	G5EKG4	G5EKG4_CORDP	VTFCRPKSP	0.002043	80.9	DRB4_0103	DT toxin B
274	DVTFCRPKSPVYVGN	G5EKG4	G5EKG4_CORDP	CRPKSPVYV	0.00166	84.48	DRB4_0103	DT toxin B
275	VTFCRPKSPVYVGNG	G5EKG4	G5EKG4_CORDP	CRPKSPVYV	0.002301	78.65	DRB4_0103	DT toxin B
276	TFCRPKSPVYVGNGV	G5EKG4	G5EKG4_CORDP	CRPKSPVYV	0.001194	89.14	DRB4_0103	DT toxin B
277	FCRPKSPVYVGNGVH	G5EKG4	G5EKG4_CORDP	KSPVYVGNG	0.000832	92.96	DRB4_0103	DT toxin B
278	CRPKSPVYVGNGVHA	G5EKG4	G5EKG4_CORDP	VYVGNGVHA	0.002192	79.56	DRB4_0103	DT toxin B
279	RPKSPVYVGNGVHAN	G5EKG4	G5EKG4_CORDP	VYVGNGVHA	0.010576	40.4	DRB4_0103	DT toxin B
280	PKSPVYVGNGVHANL	G5EKG4	G5EKG4_CORDP	VYVGNGVHA	0.013827	33.88	DRB4_0103	DT toxin B
281	KSPVYVGNGVHANLH	G5EKG4	G5EKG4_CORDP	VYVGNGVHA	0.020682	25.25	DRB4_0103	DT toxin B
282	SPVYVGNGVHANLHV	G5EKG4	G5EKG4_CORDP	YVGNGVHAN	0.01361	34.26	DRB4_0103	DT toxin B
283	PVYVGNGVHANLHVA	G5EKG4	G5EKG4_CORDP	YVGNGVHAN	0.005826	56.43	DRB4_0103	DT toxin B
284	VYVGNGVHANLHVAF	G5EKG4	G5EKG4_CORDP	GVHANLHVA	0.002749	74.91	DRB4_0103	DT toxin B
285	YVGNGVHANLHVAFH	G5EKG4	G5EKG4_CORDP	GVHANLHVA	0.011452	38.4	DRB4_0103	DT toxin B
286	VGNGVHANLHVAFHR	G5EKG4	G5EKG4_CORDP	VHANLHVAF	0.024357	22.18	DRB4_0103	DT toxin B
287	GNGVHANLHVAFHRS	G5EKG4	G5EKG4_CORDP	VHANLHVAF	0.024824	21.84	DRB4_0103	DT toxin B
288	NGVHANLHVAFHRSS	G5EKG4	G5EKG4_CORDP	VHANLHVAF	0.010858	39.74	DRB4_0103	DT toxin B
289	GVHANLHVAFHRSSS	G5EKG4	G5EKG4_CORDP	LHVAFHRSS	0.016437	30.03	DRB4_0103	DT toxin B
290	VHANLHVAFHRSSSE	G5EKG4	G5EKG4_CORDP	LHVAFHRSS	0.038052	15.27	DRB4_0103	DT toxin B
291	HANLHVAFHRSSSEK	G5EKG4	G5EKG4_CORDP	LHVAFHRSS	0.0649	9.26	DRB4_0103	DT toxin B
292	ANLHVAFHRSSSEKI	G5EKG4	G5EKG4_CORDP	LHVAFHRSS	0.024252	22.26	DRB4_0103	DT toxin B
293	NLHVAFHRSSSEKIH	G5EKG4	G5EKG4_CORDP	FHRSSSEKI	0.015794	30.89	DRB4_0103	DT toxin B
294	LHVAFHRSSSEKIHS	G5EKG4	G5EKG4_CORDP	FHRSSSEKI	0.017496	28.73	DRB4_0103	DT toxin B
295	HVAFHRSSSEKIHSN	G5EKG4	G5EKG4_CORDP	FHRSSSEKI	0.025771	21.19	DRB4_0103	DT toxin B
296	VAFHRSSSEKIHSNE	G5EKG4	G5EKG4_CORDP	FHRSSSEKI	0.008057	47.6	DRB4_0103	DT toxin B
297	AFHRSSSEKIHSNEI	G5EKG4	G5EKG4_CORDP	SSSEKIHSN	0.003557	69.19	DRB4_0103	DT toxin B
298	FHRSSSEKIHSNEIS	G5EKG4	G5EKG4_CORDP	SSSEKIHSN	0.00353	69.37	DRB4_0103	DT toxin B
299	HRSSSEKIHSNEISS	G5EKG4	G5EKG4_CORDP	EKIHSNEIS	0.003713	68.18	DRB4_0103	DT toxin B
300	RSSSEKIHSNEISSD	G5EKG4	G5EKG4_CORDP	IHSNEISSD	0.013829	33.88	DRB4_0103	DT toxin B
301	SSSEKIHSNEISSDS	G5EKG4	G5EKG4_CORDP	IHSNEISSD	0.048628	12.21	DRB4_0103	DT toxin B
302	SSEKIHSNEISSDSI	G5EKG4	G5EKG4_CORDP	IHSNEISSD	0.069972	8.59	DRB4_0103	DT toxin B
303	SEKIHSNEISSDSIG	G5EKG4	G5EKG4_CORDP	IHSNEISSD	0.097298	6.13	DRB4_0103	DT toxin B
304	EKIHSNEISSDSIGV	G5EKG4	G5EKG4_CORDP	IHSNEISSD	0.042019	13.92	DRB4_0103	DT toxin B
305	KIHSNEISSDSIGVL	G5EKG4	G5EKG4_CORDP	IHSNEISSD	0.009581	42.9	DRB4_0103	DT toxin B
306	IHSNEISSDSIGVLG	G5EKG4	G5EKG4_CORDP	ISSDSIGVL	0.018389	27.68	DRB4_0103	DT toxin B
307	HSNEISSDSIGVLGY	G5EKG4	G5EKG4_CORDP	ISSDSIGVL	0.033227	17.19	DRB4_0103	DT toxin B
308	SNEISSDSIGVLGYQ	G5EKG4	G5EKG4_CORDP	ISSDSIGVL	0.052858	11.28	DRB4_0103	DT toxin B
309	NEISSDSIGVLGYQK	G5EKG4	G5EKG4_CORDP	ISSDSIGVL	0.016148	30.42	DRB4_0103	DT toxin B
310	EISSDSIGVLGYQKT	G5EKG4	G5EKG4_CORDP	IGVLGYQKT	0.003572	69.09	DRB4_0103	DT toxin B
311	ISSDSIGVLGYQKTV	G5EKG4	G5EKG4_CORDP	IGVLGYQKT	0.006959	51.61	DRB4_0103	DT toxin B
312	SSDSIGVLGYQKTVD	G5EKG4	G5EKG4_CORDP	IGVLGYQKT	0.018652	27.38	DRB4_0103	DT toxin B
313	SDSIGVLGYQKTVDH	G5EKG4	G5EKG4_CORDP	IGVLGYQKT	0.034356	16.7	DRB4_0103	DT toxin B
314	DSIGVLGYQKTVDHT	G5EKG4	G5EKG4_CORDP	LGYQKTVDH	0.13402	4.32	DRB4_0103	DT toxin B
315	SIGVLGYQKTVDHTK	G5EKG4	G5EKG4_CORDP	LGYQKTVDH	0.321894	1.31	DRB4_0103	DT toxin B
316	IGVLGYQKTVDHTKV	G5EKG4	G5EKG4_CORDP	LGYQKTVDH	0.347822	1.15	DRB4_0103	DT toxin B
317	GVLGYQKTVDHTKVN	G5EKG4	G5EKG4_CORDP	LGYQKTVDH	0.172221	3.21	DRB4_0103	DT toxin B
318	VLGYQKTVDHTKVNS	G5EKG4	G5EKG4_CORDP	LGYQKTVDH	0.021893	24.14	DRB4_0103	DT toxin B
319	LGYQKTVDHTKVNSK	G5EKG4	G5EKG4_CORDP	QKTVDHTKV	0.00862	45.75	DRB4_0103	DT toxin B
320	GYQKTVDHTKVNSKL	G5EKG4	G5EKG4_CORDP	VDHTKVNSK	0.007951	47.96	DRB4_0103	DT toxin B
321	YQKTVDHTKVNSKLS	G5EKG4	G5EKG4_CORDP	VDHTKVNSK	0.011916	37.43	DRB4_0103	DT toxin B
322	QKTVDHTKVNSKLSL	G5EKG4	G5EKG4_CORDP	VDHTKVNSK	0.01041	40.79	DRB4_0103	DT toxin B
323	KTVDHTKVNSKLSLF	G5EKG4	G5EKG4_CORDP	VDHTKVNSK	0.003868	67.18	DRB4_0103	DT toxin B
324	TVDHTKVNSKLSLFF	G5EKG4	G5EKG4_CORDP	TKVNSKLSL	0.002741	74.97	DRB4_0103	DT toxin B
325	VDHTKVNSKLSLFFE	G5EKG4	G5EKG4_CORDP	TKVNSKLSL	0.003854	67.27	DRB4_0103	DT toxin B
326	DHTKVNSKLSLFFEI	G5EKG4	G5EKG4_CORDP	VNSKLSLFF	0.002419	77.66	DRB4_0103	DT toxin B
327	HTKVNSKLSLFFEIK	G5EKG4	G5EKG4_CORDP	VNSKLSLFF	0.002761	74.83	DRB4_0103	DT toxin B
328	TKVNSKLSLFFEIKS	G5EKG4	G5EKG4_CORDP	VNSKLSLFF	0.00157	85.34	DRB4_0103	DT toxin B
1	SVGSSLSCINLDWDV	A0A172PZA6	A0A172PZA6_CORDP	LSCINLDWD	0.017185	29.1	DRB4_0103	DT toxin B
2	VGSSLSCINLDWDVI	A0A172PZA6	A0A172PZA6_CORDP	LSCINLDWD	0.026772	20.54	DRB4_0103	DT toxin B
3	GSSLSCINLDWDVIR	A0A172PZA6	A0A172PZA6_CORDP	LSCINLDWD	0.059865	10	DRB4_0103	DT toxin B
4	SSLSCINLDWDVIRD	A0A172PZA6	A0A172PZA6_CORDP	LSCINLDWD	0.01412	33.42	DRB4_0103	DT toxin B
5	SLSCINLDWDVIRDK	A0A172PZA6	A0A172PZA6_CORDP	INLDWDVIR	0.01082	39.83	DRB4_0103	DT toxin B
6	LSCINLDWDVIRDKT	A0A172PZA6	A0A172PZA6_CORDP	INLDWDVIR	0.011676	37.91	DRB4_0103	DT toxin B
7	SCINLDWDVIRDKTK	A0A172PZA6	A0A172PZA6_CORDP	INLDWDVIR	0.007855	48.28	DRB4_0103	DT toxin B
8	CINLDWDVIRDKTKT	A0A172PZA6	A0A172PZA6_CORDP	LDWDVIRDK	0.005789	56.6	DRB4_0103	DT toxin B
9	INLDWDVIRDKTKTK	A0A172PZA6	A0A172PZA6_CORDP	DWDVIRDKT	0.008138	47.33	DRB4_0103	DT toxin B
10	NLDWDVIRDKTKTKI	A0A172PZA6	A0A172PZA6_CORDP	VIRDKTKTK	0.007333	50.09	DRB4_0103	DT toxin B
11	LDWDVIRDKTKTKIE	A0A172PZA6	A0A172PZA6_CORDP	VIRDKTKTK	0.014374	33.01	DRB4_0103	DT toxin B
12	DWDVIRDKTKTKIES	A0A172PZA6	A0A172PZA6_CORDP	VIRDKTKTK	0.01989	26.01	DRB4_0103	DT toxin B
13	WDVIRDKTKTKIESL	A0A172PZA6	A0A172PZA6_CORDP	IRDKTKTKI	0.013397	34.64	DRB4_0103	DT toxin B
14	DVIRDKTKTKIESLK	A0A172PZA6	A0A172PZA6_CORDP	IRDKTKTKI	0.011442	38.42	DRB4_0103	DT toxin B
15	VIRDKTKTKIESLKE	A0A172PZA6	A0A172PZA6_CORDP	DKTKTKIES	0.008462	46.26	DRB4_0103	DT toxin B
16	IRDKTKTKIESLKEH	A0A172PZA6	A0A172PZA6_CORDP	KTKTKIESL	0.007451	49.67	DRB4_0103	DT toxin B
17	RDKTKTKIESLKEHG	A0A172PZA6	A0A172PZA6_CORDP	TKIESLKEH	0.009474	43.19	DRB4_0103	DT toxin B
18	DKTKTKIESLKEHGP	A0A172PZA6	A0A172PZA6_CORDP	TKIESLKEH	0.022076	23.97	DRB4_0103	DT toxin B
19	KTKTKIESLKEHGPI	A0A172PZA6	A0A172PZA6_CORDP	TKIESLKEH	0.02691	20.46	DRB4_0103	DT toxin B
20	TKTKIESLKEHGPIK	A0A172PZA6	A0A172PZA6_CORDP	IESLKEHGP	0.024837	21.83	DRB4_0103	DT toxin B
21	KTKIESLKEHGPIKN	A0A172PZA6	A0A172PZA6_CORDP	IESLKEHGP	0.033516	17.05	DRB4_0103	DT toxin B
22	TKIESLKEHGPIKNK	A0A172PZA6	A0A172PZA6_CORDP	IESLKEHGP	0.012149	36.96	DRB4_0103	DT toxin B
23	KIESLKEHGPIKNKM	A0A172PZA6	A0A172PZA6_CORDP	LKEHGPIKN	0.009123	44.2	DRB4_0103	DT toxin B
24	IESLKEHGPIKNKMS	A0A172PZA6	A0A172PZA6_CORDP	LKEHGPIKN	0.011321	38.68	DRB4_0103	DT toxin B
25	ESLKEHGPIKNKMSE	A0A172PZA6	A0A172PZA6_CORDP	LKEHGPIKN	0.00451	63.24	DRB4_0103	DT toxin B
26	SLKEHGPIKNKMSES	A0A172PZA6	A0A172PZA6_CORDP	HGPIKNKMS	0.002121	80.18	DRB4_0103	DT toxin B
27	LKEHGPIKNKMSESP	A0A172PZA6	A0A172PZA6_CORDP	HGPIKNKMS	0.004439	63.64	DRB4_0103	DT toxin B
28	KEHGPIKNKMSESPN	A0A172PZA6	A0A172PZA6_CORDP	IKNKMSESP	0.009915	42.05	DRB4_0103	DT toxin B
29	EHGPIKNKMSESPNK	A0A172PZA6	A0A172PZA6_CORDP	IKNKMSESP	0.022269	23.82	DRB4_0103	DT toxin B
30	HGPIKNKMSESPNKT	A0A172PZA6	A0A172PZA6_CORDP	IKNKMSESP	0.022311	23.79	DRB4_0103	DT toxin B
31	GPIKNKMSESPNKTV	A0A172PZA6	A0A172PZA6_CORDP	IKNKMSESP	0.009015	44.52	DRB4_0103	DT toxin B
32	PIKNKMSESPNKTVS	A0A172PZA6	A0A172PZA6_CORDP	KMSESPNKT	0.007116	50.97	DRB4_0103	DT toxin B
33	IKNKMSESPNKTVSE	A0A172PZA6	A0A172PZA6_CORDP	KMSESPNKT	0.008908	44.84	DRB4_0103	DT toxin B
34	KNKMSESPNKTVSEE	A0A172PZA6	A0A172PZA6_CORDP	MSESPNKTV	0.00626	54.46	DRB4_0103	DT toxin B
35	NKMSESPNKTVSEEK	A0A172PZA6	A0A172PZA6_CORDP	MSESPNKTV	0.002386	77.94	DRB4_0103	DT toxin B
36	KMSESPNKTVSEEKA	A0A172PZA6	A0A172PZA6_CORDP	ESPNKTVSE	0.001744	83.69	DRB4_0103	DT toxin B
37	MSESPNKTVSEEKAK	A0A172PZA6	A0A172PZA6_CORDP	NKTVSEEKA	0.004921	60.87	DRB4_0103	DT toxin B
38	SESPNKTVSEEKAKQ	A0A172PZA6	A0A172PZA6_CORDP	NKTVSEEKA	0.014368	33.02	DRB4_0103	DT toxin B
39	ESPNKTVSEEKAKQY	A0A172PZA6	A0A172PZA6_CORDP	TVSEEKAKQ	0.026391	20.78	DRB4_0103	DT toxin B
40	SPNKTVSEEKAKQYL	A0A172PZA6	A0A172PZA6_CORDP	TVSEEKAKQ	0.026999	20.4	DRB4_0103	DT toxin B
41	PNKTVSEEKAKQYLE	A0A172PZA6	A0A172PZA6_CORDP	TVSEEKAKQ	0.03821	15.21	DRB4_0103	DT toxin B
42	NKTVSEEKAKQYLEE	A0A172PZA6	A0A172PZA6_CORDP	VSEEKAKQY	0.025383	21.45	DRB4_0103	DT toxin B
43	KTVSEEKAKQYLEEF	A0A172PZA6	A0A172PZA6_CORDP	VSEEKAKQY	0.00818	47.19	DRB4_0103	DT toxin B
44	TVSEEKAKQYLEEFH	A0A172PZA6	A0A172PZA6_CORDP	KAKQYLEEF	0.00594	55.89	DRB4_0103	DT toxin B
45	VSEEKAKQYLEEFHQ	A0A172PZA6	A0A172PZA6_CORDP	KAKQYLEEF	0.009856	42.2	DRB4_0103	DT toxin B
46	SEEKAKQYLEEFHQT	A0A172PZA6	A0A172PZA6_CORDP	KAKQYLEEF	0.013476	34.5	DRB4_0103	DT toxin B
47	EEKAKQYLEEFHQTA	A0A172PZA6	A0A172PZA6_CORDP	KQYLEEFHQ	0.010996	39.42	DRB4_0103	DT toxin B
48	EKAKQYLEEFHQTAL	A0A172PZA6	A0A172PZA6_CORDP	KQYLEEFHQ	0.007998	47.8	DRB4_0103	DT toxin B
49	KAKQYLEEFHQTALE	A0A172PZA6	A0A172PZA6_CORDP	YLEEFHQTA	0.011266	38.8	DRB4_0103	DT toxin B
50	AKQYLEEFHQTALEH	A0A172PZA6	A0A172PZA6_CORDP	YLEEFHQTA	0.015431	31.43	DRB4_0103	DT toxin B
51	KQYLEEFHQTALEHP	A0A172PZA6	A0A172PZA6_CORDP	LEEFHQTAL	0.011062	39.27	DRB4_0103	DT toxin B
52	QYLEEFHQTALEHPE	A0A172PZA6	A0A172PZA6_CORDP	FHQTALEHP	0.016064	30.53	DRB4_0103	DT toxin B
53	YLEEFHQTALEHPEL	A0A172PZA6	A0A172PZA6_CORDP	FHQTALEHP	0.018303	27.78	DRB4_0103	DT toxin B
54	LEEFHQTALEHPELS	A0A172PZA6	A0A172PZA6_CORDP	FHQTALEHP	0.02451	22.06	DRB4_0103	DT toxin B
55	EEFHQTALEHPELSE	A0A172PZA6	A0A172PZA6_CORDP	FHQTALEHP	0.016228	30.31	DRB4_0103	DT toxin B
56	EFHQTALEHPELSEL	A0A172PZA6	A0A172PZA6_CORDP	TALEHPELS	0.010409	40.79	DRB4_0103	DT toxin B
57	FHQTALEHPELSELK	A0A172PZA6	A0A172PZA6_CORDP	TALEHPELS	0.020752	25.18	DRB4_0103	DT toxin B
58	HQTALEHPELSELKT	A0A172PZA6	A0A172PZA6_CORDP	TALEHPELS	0.010651	40.22	DRB4_0103	DT toxin B
59	QTALEHPELSELKTV	A0A172PZA6	A0A172PZA6_CORDP	LEHPELSEL	0.003902	66.96	DRB4_0103	DT toxin B
60	TALEHPELSELKTVT	A0A172PZA6	A0A172PZA6_CORDP	LEHPELSEL	0.001392	87.14	DRB4_0103	DT toxin B
61	ALEHPELSELKTVTG	A0A172PZA6	A0A172PZA6_CORDP	LSELKTVTG	0.003295	70.99	DRB4_0103	DT toxin B
62	LEHPELSELKTVTGT	A0A172PZA6	A0A172PZA6_CORDP	LSELKTVTG	0.022083	23.97	DRB4_0103	DT toxin B
63	EHPELSELKTVTGTN	A0A172PZA6	A0A172PZA6_CORDP	LSELKTVTG	0.053132	11.23	DRB4_0103	DT toxin B
64	HPELSELKTVTGTNP	A0A172PZA6	A0A172PZA6_CORDP	LSELKTVTG	0.089356	6.7	DRB4_0103	DT toxin B
65	PELSELKTVTGTNPV	A0A172PZA6	A0A172PZA6_CORDP	LSELKTVTG	0.03193	17.78	DRB4_0103	DT toxin B
66	ELSELKTVTGTNPVF	A0A172PZA6	A0A172PZA6_CORDP	LSELKTVTG	0.00419	65.09	DRB4_0103	DT toxin B
67	LSELKTVTGTNPVFA	A0A172PZA6	A0A172PZA6_CORDP	KTVTGTNPV	0.003155	71.99	DRB4_0103	DT toxin B
68	SELKTVTGTNPVFAG	A0A172PZA6	A0A172PZA6_CORDP	VTGTNPVFA	0.006095	55.16	DRB4_0103	DT toxin B
69	ELKTVTGTNPVFAGA	A0A172PZA6	A0A172PZA6_CORDP	VTGTNPVFA	0.010769	39.95	DRB4_0103	DT toxin B
70	LKTVTGTNPVFAGAN	A0A172PZA6	A0A172PZA6_CORDP	VTGTNPVFA	0.019317	26.64	DRB4_0103	DT toxin B
71	KTVTGTNPVFAGANY	A0A172PZA6	A0A172PZA6_CORDP	VTGTNPVFA	0.009537	43.01	DRB4_0103	DT toxin B
72	TVTGTNPVFAGANYA	A0A172PZA6	A0A172PZA6_CORDP	VTGTNPVFA	0.001563	85.41	DRB4_0103	DT toxin B
73	VTGTNPVFAGANYAT	A0A172PZA6	A0A172PZA6_CORDP	PVFAGANYA	0.002206	79.45	DRB4_0103	DT toxin B
74	TGTNPVFAGANYATW	A0A172PZA6	A0A172PZA6_CORDP	PVFAGANYA	0.002912	73.74	DRB4_0103	DT toxin B
75	GTNPVFAGANYATWA	A0A172PZA6	A0A172PZA6_CORDP	PVFAGANYA	0.005424	58.33	DRB4_0103	DT toxin B
76	TNPVFAGANYATWAV	A0A172PZA6	A0A172PZA6_CORDP	VFAGANYAT	0.004354	64.13	DRB4_0103	DT toxin B
77	NPVFAGANYATWAVN	A0A172PZA6	A0A172PZA6_CORDP	FAGANYATW	0.003051	72.74	DRB4_0103	DT toxin B
78	PVFAGANYATWAVNV	A0A172PZA6	A0A172PZA6_CORDP	FAGANYATW	0.001307	88	DRB4_0103	DT toxin B
79	VFAGANYATWAVNVA	A0A172PZA6	A0A172PZA6_CORDP	YATWAVNVA	0.005189	59.44	DRB4_0103	DT toxin B
80	FAGANYATWAVNVAQ	A0A172PZA6	A0A172PZA6_CORDP	YATWAVNVA	0.030877	18.29	DRB4_0103	DT toxin B
81	AGANYATWAVNVAQV	A0A172PZA6	A0A172PZA6_CORDP	YATWAVNVA	0.046922	12.61	DRB4_0103	DT toxin B
82	GANYATWAVNVAQVI	A0A172PZA6	A0A172PZA6_CORDP	YATWAVNVA	0.044049	13.35	DRB4_0103	DT toxin B
83	ANYATWAVNVAQVID	A0A172PZA6	A0A172PZA6_CORDP	YATWAVNVA	0.015615	31.15	DRB4_0103	DT toxin B
84	NYATWAVNVAQVIDS	A0A172PZA6	A0A172PZA6_CORDP	WAVNVAQVI	0.010241	41.21	DRB4_0103	DT toxin B
85	YATWAVNVAQVIDSE	A0A172PZA6	A0A172PZA6_CORDP	VNVAQVIDS	0.036791	15.73	DRB4_0103	DT toxin B
86	ATWAVNVAQVIDSET	A0A172PZA6	A0A172PZA6_CORDP	VNVAQVIDS	0.078829	7.62	DRB4_0103	DT toxin B
87	TWAVNVAQVIDSETA	A0A172PZA6	A0A172PZA6_CORDP	VNVAQVIDS	0.130698	4.43	DRB4_0103	DT toxin B
88	WAVNVAQVIDSETAD	A0A172PZA6	A0A172PZA6_CORDP	NVAQVIDSE	0.089248	6.71	DRB4_0103	DT toxin B
89	AVNVAQVIDSETADN	A0A172PZA6	A0A172PZA6_CORDP	NVAQVIDSE	0.060751	9.87	DRB4_0103	DT toxin B
90	VNVAQVIDSETADNL	A0A172PZA6	A0A172PZA6_CORDP	IDSETADNL	0.031818	17.83	DRB4_0103	DT toxin B
91	NVAQVIDSETADNLE	A0A172PZA6	A0A172PZA6_CORDP	IDSETADNL	0.118676	4.92	DRB4_0103	DT toxin B
92	VAQVIDSETADNLEK	A0A172PZA6	A0A172PZA6_CORDP	IDSETADNL	0.268257	1.73	DRB4_0103	DT toxin B
93	AQVIDSETADNLEKT	A0A172PZA6	A0A172PZA6_CORDP	IDSETADNL	0.31312	1.37	DRB4_0103	DT toxin B
94	QVIDSETADNLEKTT	A0A172PZA6	A0A172PZA6_CORDP	IDSETADNL	0.150655	3.77	DRB4_0103	DT toxin B
95	VIDSETADNLEKTTA	A0A172PZA6	A0A172PZA6_CORDP	IDSETADNL	0.02023	25.69	DRB4_0103	DT toxin B
96	IDSETADNLEKTTAA	A0A172PZA6	A0A172PZA6_CORDP	ETADNLEKT	0.005925	55.96	DRB4_0103	DT toxin B
97	DSETADNLEKTTAAL	A0A172PZA6	A0A172PZA6_CORDP	DNLEKTTAA	0.004251	64.73	DRB4_0103	DT toxin B
98	SETADNLEKTTAALS	A0A172PZA6	A0A172PZA6_CORDP	DNLEKTTAA	0.007682	48.87	DRB4_0103	DT toxin B
99	ETADNLEKTTAALSI	A0A172PZA6	A0A172PZA6_CORDP	LEKTTAALS	0.011818	37.63	DRB4_0103	DT toxin B
100	TADNLEKTTAALSIL	A0A172PZA6	A0A172PZA6_CORDP	LEKTTAALS	0.011185	38.98	DRB4_0103	DT toxin B
101	ADNLEKTTAALSILP	A0A172PZA6	A0A172PZA6_CORDP	LEKTTAALS	0.022679	23.49	DRB4_0103	DT toxin B
102	DNLEKTTAALSILPG	A0A172PZA6	A0A172PZA6_CORDP	LEKTTAALS	0.009152	44.11	DRB4_0103	DT toxin B
103	NLEKTTAALSILPGI	A0A172PZA6	A0A172PZA6_CORDP	TAALSILPG	0.011009	39.39	DRB4_0103	DT toxin B
104	LEKTTAALSILPGIG	A0A172PZA6	A0A172PZA6_CORDP	TAALSILPG	0.027123	20.32	DRB4_0103	DT toxin B
105	EKTTAALSILPGIGS	A0A172PZA6	A0A172PZA6_CORDP	TAALSILPG	0.03996	14.6	DRB4_0103	DT toxin B
106	KTTAALSILPGIGSV	A0A172PZA6	A0A172PZA6_CORDP	LSILPGIGS	0.014084	33.48	DRB4_0103	DT toxin B
107	TTAALSILPGIGSVM	A0A172PZA6	A0A172PZA6_CORDP	LSILPGIGS	0.015153	31.85	DRB4_0103	DT toxin B
108	TAALSILPGIGSVMG	A0A172PZA6	A0A172PZA6_CORDP	LSILPGIGS	0.026287	20.85	DRB4_0103	DT toxin B
109	AALSILPGIGSVMGI	A0A172PZA6	A0A172PZA6_CORDP	LSILPGIGS	0.006864	52	DRB4_0103	DT toxin B
110	ALSILPGIGSVMGIA	A0A172PZA6	A0A172PZA6_CORDP	ILPGIGSVM	0.003311	70.87	DRB4_0103	DT toxin B
111	LSILPGIGSVMGIAD	A0A172PZA6	A0A172PZA6_CORDP	ILPGIGSVM	0.001791	83.26	DRB4_0103	DT toxin B
112	SILPGIGSVMGIADG	A0A172PZA6	A0A172PZA6_CORDP	IGSVMGIAD	0.002304	78.63	DRB4_0103	DT toxin B
113	ILPGIGSVMGIADGA	A0A172PZA6	A0A172PZA6_CORDP	IGSVMGIAD	0.004631	62.54	DRB4_0103	DT toxin B
114	LPGIGSVMGIADGAV	A0A172PZA6	A0A172PZA6_CORDP	IGSVMGIAD	0.006232	54.58	DRB4_0103	DT toxin B
115	PGIGSVMGIADGAVH	A0A172PZA6	A0A172PZA6_CORDP	SVMGIADGA	0.009265	43.78	DRB4_0103	DT toxin B
116	GIGSVMGIADGAVHH	A0A172PZA6	A0A172PZA6_CORDP	VMGIADGAV	0.015331	31.58	DRB4_0103	DT toxin B
117	IGSVMGIADGAVHHN	A0A172PZA6	A0A172PZA6_CORDP	VMGIADGAV	0.019274	26.69	DRB4_0103	DT toxin B
118	GSVMGIADGAVHHNT	A0A172PZA6	A0A172PZA6_CORDP	IADGAVHHN	0.013676	34.14	DRB4_0103	DT toxin B
119	SVMGIADGAVHHNTE	A0A172PZA6	A0A172PZA6_CORDP	IADGAVHHN	0.018008	28.12	DRB4_0103	DT toxin B
120	VMGIADGAVHHNTEE	A0A172PZA6	A0A172PZA6_CORDP	IADGAVHHN	0.026816	20.52	DRB4_0103	DT toxin B
121	MGIADGAVHHNTEEI	A0A172PZA6	A0A172PZA6_CORDP	IADGAVHHN	0.009887	42.12	DRB4_0103	DT toxin B
122	GIADGAVHHNTEEIV	A0A172PZA6	A0A172PZA6_CORDP	VHHNTEEIV	0.004921	60.87	DRB4_0103	DT toxin B
123	IADGAVHHNTEEIVA	A0A172PZA6	A0A172PZA6_CORDP	VHHNTEEIV	0.009799	42.35	DRB4_0103	DT toxin B
124	ADGAVHHNTEEIVAQ	A0A172PZA6	A0A172PZA6_CORDP	VHHNTEEIV	0.016274	30.25	DRB4_0103	DT toxin B
125	DGAVHHNTEEIVAQS	A0A172PZA6	A0A172PZA6_CORDP	VHHNTEEIV	0.020349	25.57	DRB4_0103	DT toxin B
126	GAVHHNTEEIVAQSI	A0A172PZA6	A0A172PZA6_CORDP	VHHNTEEIV	0.010535	40.5	DRB4_0103	DT toxin B
127	AVHHNTEEIVAQSIA	A0A172PZA6	A0A172PZA6_CORDP	HNTEEIVAQ	0.008477	46.21	DRB4_0103	DT toxin B
128	VHHNTEEIVAQSIAL	A0A172PZA6	A0A172PZA6_CORDP	NTEEIVAQS	0.004034	66.1	DRB4_0103	DT toxin B
129	HHNTEEIVAQSIALS	A0A172PZA6	A0A172PZA6_CORDP	IVAQSIALS	0.343083	1.17	DRB4_0103	DT toxin B
130	HNTEEIVAQSIALSS	A0A172PZA6	A0A172PZA6_CORDP	IVAQSIALS	0.73527	0.17	DRB4_0103	DT toxin B
131	NTEEIVAQSIALSSL	A0A172PZA6	A0A172PZA6_CORDP	IVAQSIALS	0.732685	0.17	DRB4_0103	DT toxin B
132	TEEIVAQSIALSSLM	A0A172PZA6	A0A172PZA6_CORDP	IVAQSIALS	0.698727	0.21	DRB4_0103	DT toxin B
133	EEIVAQSIALSSLMV	A0A172PZA6	A0A172PZA6_CORDP	IVAQSIALS	0.47617	0.66	DRB4_0103	DT toxin B
134	EIVAQSIALSSLMVA	A0A172PZA6	A0A172PZA6_CORDP	IVAQSIALS	0.130369	4.44	DRB4_0103	DT toxin B
135	IVAQSIALSSLMVAQ	A0A172PZA6	A0A172PZA6_CORDP	IALSSLMVA	0.020656	25.28	DRB4_0103	DT toxin B
136	VAQSIALSSLMVAQA	A0A172PZA6	A0A172PZA6_CORDP	IALSSLMVA	0.043509	13.5	DRB4_0103	DT toxin B
137	AQSIALSSLMVAQAI	A0A172PZA6	A0A172PZA6_CORDP	IALSSLMVA	0.037347	15.53	DRB4_0103	DT toxin B
138	QSIALSSLMVAQAIP	A0A172PZA6	A0A172PZA6_CORDP	LSSLMVAQA	0.046212	12.78	DRB4_0103	DT toxin B
139	SIALSSLMVAQAIPL	A0A172PZA6	A0A172PZA6_CORDP	LSSLMVAQA	0.033204	17.2	DRB4_0103	DT toxin B
140	IALSSLMVAQAIPLV	A0A172PZA6	A0A172PZA6_CORDP	MVAQAIPLV	0.026822	20.51	DRB4_0103	DT toxin B
141	ALSSLMVAQAIPLVG	A0A172PZA6	A0A172PZA6_CORDP	MVAQAIPLV	0.111751	5.27	DRB4_0103	DT toxin B
142	LSSLMVAQAIPLVGE	A0A172PZA6	A0A172PZA6_CORDP	MVAQAIPLV	0.258466	1.83	DRB4_0103	DT toxin B
143	SSLMVAQAIPLVGEL	A0A172PZA6	A0A172PZA6_CORDP	MVAQAIPLV	0.215271	2.4	DRB4_0103	DT toxin B
144	SLMVAQAIPLVGELV	A0A172PZA6	A0A172PZA6_CORDP	MVAQAIPLV	0.084148	7.15	DRB4_0103	DT toxin B
145	LMVAQAIPLVGELVD	A0A172PZA6	A0A172PZA6_CORDP	MVAQAIPLV	0.020494	25.43	DRB4_0103	DT toxin B
146	MVAQAIPLVGELVDI	A0A172PZA6	A0A172PZA6_CORDP	AIPLVGELV	0.003875	67.13	DRB4_0103	DT toxin B
147	VAQAIPLVGELVDIG	A0A172PZA6	A0A172PZA6_CORDP	LVGELVDIG	0.130368	4.44	DRB4_0103	DT toxin B
148	AQAIPLVGELVDIGF	A0A172PZA6	A0A172PZA6_CORDP	LVGELVDIG	0.46952	0.68	DRB4_0103	DT toxin B
149	QAIPLVGELVDIGFA	A0A172PZA6	A0A172PZA6_CORDP	LVGELVDIG	0.676189	0.24	DRB4_0103	DT toxin B
150	AIPLVGELVDIGFAA	A0A172PZA6	A0A172PZA6_CORDP	LVGELVDIG	0.753234	0.15	DRB4_0103	DT toxin B
151	IPLVGELVDIGFAAY	A0A172PZA6	A0A172PZA6_CORDP	LVGELVDIG	0.510554	0.56	DRB4_0103	DT toxin B
152	PLVGELVDIGFAAYN	A0A172PZA6	A0A172PZA6_CORDP	LVGELVDIG	0.148312	3.84	DRB4_0103	DT toxin B
153	LVGELVDIGFAAYNF	A0A172PZA6	A0A172PZA6_CORDP	LVDIGFAAY	0.006264	54.45	DRB4_0103	DT toxin B
154	VGELVDIGFAAYNFV	A0A172PZA6	A0A172PZA6_CORDP	LVDIGFAAY	0.006669	52.8	DRB4_0103	DT toxin B
155	GELVDIGFAAYNFVE	A0A172PZA6	A0A172PZA6_CORDP	LVDIGFAAY	0.005757	56.75	DRB4_0103	DT toxin B
156	ELVDIGFAAYNFVES	A0A172PZA6	A0A172PZA6_CORDP	IGFAAYNFV	0.004831	61.38	DRB4_0103	DT toxin B
157	LVDIGFAAYNFVESI	A0A172PZA6	A0A172PZA6_CORDP	IGFAAYNFV	0.004453	63.56	DRB4_0103	DT toxin B
158	VDIGFAAYNFVESII	A0A172PZA6	A0A172PZA6_CORDP	IGFAAYNFV	0.00278	74.69	DRB4_0103	DT toxin B
159	DIGFAAYNFVESIIN	A0A172PZA6	A0A172PZA6_CORDP	FAAYNFVES	0.002279	78.84	DRB4_0103	DT toxin B
160	IGFAAYNFVESIINL	A0A172PZA6	A0A172PZA6_CORDP	FAAYNFVES	0.001036	90.78	DRB4_0103	DT toxin B
161	GFAAYNFVESIINLF	A0A172PZA6	A0A172PZA6_CORDP	YNFVESIIN	0.000881	92.44	DRB4_0103	DT toxin B
162	FAAYNFVESIINLFQ	A0A172PZA6	A0A172PZA6_CORDP	YNFVESIIN	0.001724	83.88	DRB4_0103	DT toxin B
163	AAYNFVESIINLFQV	A0A172PZA6	A0A172PZA6_CORDP	VESIINLFQ	0.002822	74.39	DRB4_0103	DT toxin B
164	AYNFVESIINLFQVV	A0A172PZA6	A0A172PZA6_CORDP	VESIINLFQ	0.004145	65.38	DRB4_0103	DT toxin B
165	YNFVESIINLFQVVH	A0A172PZA6	A0A172PZA6_CORDP	VESIINLFQ	0.006625	52.97	DRB4_0103	DT toxin B
166	NFVESIINLFQVVHN	A0A172PZA6	A0A172PZA6_CORDP	IINLFQVVH	0.00706	51.2	DRB4_0103	DT toxin B
167	FVESIINLFQVVHNS	A0A172PZA6	A0A172PZA6_CORDP	INLFQVVHN	0.023026	23.22	DRB4_0103	DT toxin B
168	VESIINLFQVVHNSY	A0A172PZA6	A0A172PZA6_CORDP	INLFQVVHN	0.041427	14.11	DRB4_0103	DT toxin B
169	ESIINLFQVVHNSYN	A0A172PZA6	A0A172PZA6_CORDP	INLFQVVHN	0.065349	9.2	DRB4_0103	DT toxin B
170	SIINLFQVVHNSYNR	A0A172PZA6	A0A172PZA6_CORDP	NLFQVVHNS	0.034019	16.84	DRB4_0103	DT toxin B
171	IINLFQVVHNSYNRP	A0A172PZA6	A0A172PZA6_CORDP	LFQVVHNSY	0.038137	15.23	DRB4_0103	DT toxin B
172	INLFQVVHNSYNRPA	A0A172PZA6	A0A172PZA6_CORDP	FQVVHNSYN	0.03751	15.47	DRB4_0103	DT toxin B
173	NLFQVVHNSYNRPAY	A0A172PZA6	A0A172PZA6_CORDP	VHNSYNRPA	0.024043	22.42	DRB4_0103	DT toxin B
174	LFQVVHNSYNRPAYS	A0A172PZA6	A0A172PZA6_CORDP	VHNSYNRPA	0.030936	18.26	DRB4_0103	DT toxin B
175	FQVVHNSYNRPAYSP	A0A172PZA6	A0A172PZA6_CORDP	VHNSYNRPA	0.051415	11.59	DRB4_0103	DT toxin B
176	QVVHNSYNRPAYSPG	A0A172PZA6	A0A172PZA6_CORDP	VHNSYNRPA	0.026664	20.61	DRB4_0103	DT toxin B
177	VVHNSYNRPAYSPGH	A0A172PZA6	A0A172PZA6_CORDP	VHNSYNRPA	0.007242	50.46	DRB4_0103	DT toxin B
178	VHNSYNRPAYSPGHK	A0A172PZA6	A0A172PZA6_CORDP	NSYNRPAYS	0.002506	76.93	DRB4_0103	DT toxin B
179	HNSYNRPAYSPGHKT	A0A172PZA6	A0A172PZA6_CORDP	YNRPAYSPG	0.002041	80.92	DRB4_0103	DT toxin B
180	NSYNRPAYSPGHKTQ	A0A172PZA6	A0A172PZA6_CORDP	NRPAYSPGH	0.001893	82.3	DRB4_0103	DT toxin B
181	SYNRPAYSPGHKTQP	A0A172PZA6	A0A172PZA6_CORDP	PAYSPGHKT	0.002278	78.84	DRB4_0103	DT toxin B
182	YNRPAYSPGHKTQPF	A0A172PZA6	A0A172PZA6_CORDP	PAYSPGHKT	0.002394	77.87	DRB4_0103	DT toxin B
183	NRPAYSPGHKTQPFL	A0A172PZA6	A0A172PZA6_CORDP	PAYSPGHKT	0.001167	89.41	DRB4_0103	DT toxin B
184	RPAYSPGHKTQPFLH	A0A172PZA6	A0A172PZA6_CORDP	YSPGHKTQP	0.000632	95	DRB4_0103	DT toxin B
185	PAYSPGHKTQPFLHD	A0A172PZA6	A0A172PZA6_CORDP	HKTQPFLHD	0.001917	82.08	DRB4_0103	DT toxin B
186	AYSPGHKTQPFLHDG	A0A172PZA6	A0A172PZA6_CORDP	HKTQPFLHD	0.005166	59.55	DRB4_0103	DT toxin B
187	YSPGHKTQPFLHDGY	A0A172PZA6	A0A172PZA6_CORDP	HKTQPFLHD	0.008409	46.43	DRB4_0103	DT toxin B
188	SPGHKTQPFLHDGYA	A0A172PZA6	A0A172PZA6_CORDP	HKTQPFLHD	0.014524	32.79	DRB4_0103	DT toxin B
189	PGHKTQPFLHDGYAV	A0A172PZA6	A0A172PZA6_CORDP	TQPFLHDGY	0.014349	33.05	DRB4_0103	DT toxin B
190	GHKTQPFLHDGYAVS	A0A172PZA6	A0A172PZA6_CORDP	TQPFLHDGY	0.01582	30.86	DRB4_0103	DT toxin B
191	HKTQPFLHDGYAVSW	A0A172PZA6	A0A172PZA6_CORDP	TQPFLHDGY	0.006965	51.59	DRB4_0103	DT toxin B
192	KTQPFLHDGYAVSWN	A0A172PZA6	A0A172PZA6_CORDP	FLHDGYAVS	0.006851	52.05	DRB4_0103	DT toxin B
193	TQPFLHDGYAVSWNT	A0A172PZA6	A0A172PZA6_CORDP	FLHDGYAVS	0.007225	50.53	DRB4_0103	DT toxin B
194	QPFLHDGYAVSWNTV	A0A172PZA6	A0A172PZA6_CORDP	FLHDGYAVS	0.002932	73.6	DRB4_0103	DT toxin B
195	PFLHDGYAVSWNTVE	A0A172PZA6	A0A172PZA6_CORDP	YAVSWNTVE	0.001528	85.77	DRB4_0103	DT toxin B
196	FLHDGYAVSWNTVED	A0A172PZA6	A0A172PZA6_CORDP	YAVSWNTVE	0.00655	53.28	DRB4_0103	DT toxin B
197	LHDGYAVSWNTVEDS	A0A172PZA6	A0A172PZA6_CORDP	YAVSWNTVE	0.01415	33.37	DRB4_0103	DT toxin B
198	HDGYAVSWNTVEDSI	A0A172PZA6	A0A172PZA6_CORDP	YAVSWNTVE	0.020323	25.6	DRB4_0103	DT toxin B
199	DGYAVSWNTVEDSII	A0A172PZA6	A0A172PZA6_CORDP	VSWNTVEDS	0.017253	29.02	DRB4_0103	DT toxin B
200	GYAVSWNTVEDSIIR	A0A172PZA6	A0A172PZA6_CORDP	VSWNTVEDS	0.027557	20.05	DRB4_0103	DT toxin B
201	YAVSWNTVEDSIIRT	A0A172PZA6	A0A172PZA6_CORDP	VSWNTVEDS	0.013188	35.02	DRB4_0103	DT toxin B
202	AVSWNTVEDSIIRTG	A0A172PZA6	A0A172PZA6_CORDP	WNTVEDSII	0.0121	37.05	DRB4_0103	DT toxin B
203	VSWNTVEDSIIRTGF	A0A172PZA6	A0A172PZA6_CORDP	VEDSIIRTG	0.006193	54.74	DRB4_0103	DT toxin B
204	SWNTVEDSIIRTGFQ	A0A172PZA6	A0A172PZA6_CORDP	VEDSIIRTG	0.011459	38.38	DRB4_0103	DT toxin B
205	WNTVEDSIIRTGFQG	A0A172PZA6	A0A172PZA6_CORDP	VEDSIIRTG	0.018767	27.25	DRB4_0103	DT toxin B
206	NTVEDSIIRTGFQGE	A0A172PZA6	A0A172PZA6_CORDP	VEDSIIRTG	0.013514	34.43	DRB4_0103	DT toxin B
207	TVEDSIIRTGFQGES	A0A172PZA6	A0A172PZA6_CORDP	IIRTGFQGE	0.010804	39.87	DRB4_0103	DT toxin B
208	VEDSIIRTGFQGESG	A0A172PZA6	A0A172PZA6_CORDP	IIRTGFQGE	0.021059	24.9	DRB4_0103	DT toxin B
209	EDSIIRTGFQGESGH	A0A172PZA6	A0A172PZA6_CORDP	IRTGFQGES	0.035478	16.24	DRB4_0103	DT toxin B
210	DSIIRTGFQGESGHD	A0A172PZA6	A0A172PZA6_CORDP	IRTGFQGES	0.044819	13.13	DRB4_0103	DT toxin B
211	SIIRTGFQGESGHDI	A0A172PZA6	A0A172PZA6_CORDP	IRTGFQGES	0.013366	34.7	DRB4_0103	DT toxin B
212	IIRTGFQGESGHDIK	A0A172PZA6	A0A172PZA6_CORDP	FQGESGHDI	0.005206	59.36	DRB4_0103	DT toxin B
213	IRTGFQGESGHDIKI	A0A172PZA6	A0A172PZA6_CORDP	FQGESGHDI	0.006079	55.23	DRB4_0103	DT toxin B
214	RTGFQGESGHDIKIT	A0A172PZA6	A0A172PZA6_CORDP	FQGESGHDI	0.007501	49.49	DRB4_0103	DT toxin B
215	TGFQGESGHDIKITA	A0A172PZA6	A0A172PZA6_CORDP	FQGESGHDI	0.002921	73.68	DRB4_0103	DT toxin B
216	GFQGESGHDIKITAE	A0A172PZA6	A0A172PZA6_CORDP	FQGESGHDI	0.001841	82.79	DRB4_0103	DT toxin B
217	FQGESGHDIKITAEN	A0A172PZA6	A0A172PZA6_CORDP	SGHDIKITA	0.002331	78.4	DRB4_0103	DT toxin B
218	QGESGHDIKITAENT	A0A172PZA6	A0A172PZA6_CORDP	HDIKITAEN	0.003266	71.19	DRB4_0103	DT toxin B
219	GESGHDIKITAENTP	A0A172PZA6	A0A172PZA6_CORDP	HDIKITAEN	0.005586	57.56	DRB4_0103	DT toxin B
220	ESGHDIKITAENTPL	A0A172PZA6	A0A172PZA6_CORDP	IKITAENTP	0.01156	38.16	DRB4_0103	DT toxin B
221	SGHDIKITAENTPLP	A0A172PZA6	A0A172PZA6_CORDP	IKITAENTP	0.029632	18.92	DRB4_0103	DT toxin B
222	GHDIKITAENTPLPI	A0A172PZA6	A0A172PZA6_CORDP	IKITAENTP	0.041119	14.21	DRB4_0103	DT toxin B
223	HDIKITAENTPLPIA	A0A172PZA6	A0A172PZA6_CORDP	ITAENTPLP	0.061229	9.8	DRB4_0103	DT toxin B
224	DIKITAENTPLPIAG	A0A172PZA6	A0A172PZA6_CORDP	ITAENTPLP	0.096416	6.19	DRB4_0103	DT toxin B
225	IKITAENTPLPIAGV	A0A172PZA6	A0A172PZA6_CORDP	ITAENTPLP	0.021086	24.87	DRB4_0103	DT toxin B
226	KITAENTPLPIAGVL	A0A172PZA6	A0A172PZA6_CORDP	ITAENTPLP	0.004195	65.06	DRB4_0103	DT toxin B
227	ITAENTPLPIAGVLL	A0A172PZA6	A0A172PZA6_CORDP	NTPLPIAGV	0.001253	88.55	DRB4_0103	DT toxin B
228	TAENTPLPIAGVLLP	A0A172PZA6	A0A172PZA6_CORDP	NTPLPIAGV	0.002322	78.48	DRB4_0103	DT toxin B
229	AENTPLPIAGVLLPT	A0A172PZA6	A0A172PZA6_CORDP	PLPIAGVLL	0.002754	74.88	DRB4_0103	DT toxin B
230	ENTPLPIAGVLLPTI	A0A172PZA6	A0A172PZA6_CORDP	IAGVLLPTI	0.004266	64.64	DRB4_0103	DT toxin B
231	NTPLPIAGVLLPTIP	A0A172PZA6	A0A172PZA6_CORDP	IAGVLLPTI	0.013332	34.76	DRB4_0103	DT toxin B
232	TPLPIAGVLLPTIPG	A0A172PZA6	A0A172PZA6_CORDP	IAGVLLPTI	0.034547	16.62	DRB4_0103	DT toxin B
233	PLPIAGVLLPTIPGK	A0A172PZA6	A0A172PZA6_CORDP	IAGVLLPTI	0.076397	7.85	DRB4_0103	DT toxin B
234	LPIAGVLLPTIPGKL	A0A172PZA6	A0A172PZA6_CORDP	IAGVLLPTI	0.019896	26.01	DRB4_0103	DT toxin B
235	PIAGVLLPTIPGKLD	A0A172PZA6	A0A172PZA6_CORDP	GVLLPTIPG	0.031095	18.18	DRB4_0103	DT toxin B
236	IAGVLLPTIPGKLDV	A0A172PZA6	A0A172PZA6_CORDP	LLPTIPGKL	0.012967	35.41	DRB4_0103	DT toxin B
237	AGVLLPTIPGKLDVN	A0A172PZA6	A0A172PZA6_CORDP	LLPTIPGKL	0.016933	29.41	DRB4_0103	DT toxin B
238	GVLLPTIPGKLDVNK	A0A172PZA6	A0A172PZA6_CORDP	TIPGKLDVN	0.011363	38.59	DRB4_0103	DT toxin B
239	VLLPTIPGKLDVNKS	A0A172PZA6	A0A172PZA6_CORDP	TIPGKLDVN	0.018717	27.31	DRB4_0103	DT toxin B
240	LLPTIPGKLDVNKSK	A0A172PZA6	A0A172PZA6_CORDP	TIPGKLDVN	0.043737	13.44	DRB4_0103	DT toxin B
241	LPTIPGKLDVNKSKT	A0A172PZA6	A0A172PZA6_CORDP	PGKLDVNKS	0.030915	18.27	DRB4_0103	DT toxin B
242	PTIPGKLDVNKSKTH	A0A172PZA6	A0A172PZA6_CORDP	PGKLDVNKS	0.027241	20.25	DRB4_0103	DT toxin B
243	TIPGKLDVNKSKTHI	A0A172PZA6	A0A172PZA6_CORDP	PGKLDVNKS	0.010388	40.84	DRB4_0103	DT toxin B
244	IPGKLDVNKSKTHIS	A0A172PZA6	A0A172PZA6_CORDP	LDVNKSKTH	0.011844	37.57	DRB4_0103	DT toxin B
245	PGKLDVNKSKTHISV	A0A172PZA6	A0A172PZA6_CORDP	VNKSKTHIS	0.023937	22.5	DRB4_0103	DT toxin B
246	GKLDVNKSKTHISVN	A0A172PZA6	A0A172PZA6_CORDP	VNKSKTHIS	0.049994	11.89	DRB4_0103	DT toxin B
247	KLDVNKSKTHISVNG	A0A172PZA6	A0A172PZA6_CORDP	VNKSKTHIS	0.072363	8.3	DRB4_0103	DT toxin B
248	LDVNKSKTHISVNGR	A0A172PZA6	A0A172PZA6_CORDP	VNKSKTHIS	0.020144	25.77	DRB4_0103	DT toxin B
249	DVNKSKTHISVNGRK	A0A172PZA6	A0A172PZA6_CORDP	VNKSKTHIS	0.008557	45.95	DRB4_0103	DT toxin B
250	VNKSKTHISVNGRKI	A0A172PZA6	A0A172PZA6_CORDP	KTHISVNGR	0.006436	53.74	DRB4_0103	DT toxin B
251	NKSKTHISVNGRKIR	A0A172PZA6	A0A172PZA6_CORDP	KTHISVNGR	0.008873	44.95	DRB4_0103	DT toxin B
252	KSKTHISVNGRKIRM	A0A172PZA6	A0A172PZA6_CORDP	ISVNGRKIR	0.008289	46.82	DRB4_0103	DT toxin B
253	SKTHISVNGRKIRMR	A0A172PZA6	A0A172PZA6_CORDP	ISVNGRKIR	0.011271	38.79	DRB4_0103	DT toxin B
254	KTHISVNGRKIRMRC	A0A172PZA6	A0A172PZA6_CORDP	ISVNGRKIR	0.007564	49.27	DRB4_0103	DT toxin B
255	THISVNGRKIRMRCR	A0A172PZA6	A0A172PZA6_CORDP	VNGRKIRMR	0.006262	54.45	DRB4_0103	DT toxin B
256	HISVNGRKIRMRCRA	A0A172PZA6	A0A172PZA6_CORDP	VNGRKIRMR	0.007617	49.09	DRB4_0103	DT toxin B
257	ISVNGRKIRMRCRAI	A0A172PZA6	A0A172PZA6_CORDP	VNGRKIRMR	0.00447	63.47	DRB4_0103	DT toxin B
258	SVNGRKIRMRCRAID	A0A172PZA6	A0A172PZA6_CORDP	GRKIRMRCR	0.005848	56.32	DRB4_0103	DT toxin B
259	VNGRKIRMRCRAIDG	A0A172PZA6	A0A172PZA6_CORDP	IRMRCRAID	0.007681	48.87	DRB4_0103	DT toxin B
260	NGRKIRMRCRAIDGD	A0A172PZA6	A0A172PZA6_CORDP	IRMRCRAID	0.01466	32.59	DRB4_0103	DT toxin B
261	GRKIRMRCRAIDGDV	A0A172PZA6	A0A172PZA6_CORDP	MRCRAIDGD	0.027937	19.84	DRB4_0103	DT toxin B
262	RKIRMRCRAIDGDVT	A0A172PZA6	A0A172PZA6_CORDP	MRCRAIDGD	0.041502	14.08	DRB4_0103	DT toxin B
263	KIRMRCRAIDGDVTF	A0A172PZA6	A0A172PZA6_CORDP	MRCRAIDGD	0.04263	13.75	DRB4_0103	DT toxin B
264	IRMRCRAIDGDVTFC	A0A172PZA6	A0A172PZA6_CORDP	MRCRAIDGD	0.011066	39.26	DRB4_0103	DT toxin B
265	RMRCRAIDGDVTFCR	A0A172PZA6	A0A172PZA6_CORDP	CRAIDGDVT	0.004388	63.94	DRB4_0103	DT toxin B
266	MRCRAIDGDVTFCRP	A0A172PZA6	A0A172PZA6_CORDP	CRAIDGDVT	0.001124	89.85	DRB4_0103	DT toxin B
267	RCRAIDGDVTFCRPK	A0A172PZA6	A0A172PZA6_CORDP	IDGDVTFCR	0.001523	85.82	DRB4_0103	DT toxin B
268	CRAIDGDVTFCRPKS	A0A172PZA6	A0A172PZA6_CORDP	IDGDVTFCR	0.002307	78.6	DRB4_0103	DT toxin B
269	RAIDGDVTFCRPKSP	A0A172PZA6	A0A172PZA6_CORDP	IDGDVTFCR	0.003651	68.58	DRB4_0103	DT toxin B
270	AIDGDVTFCRPKSPV	A0A172PZA6	A0A172PZA6_CORDP	DVTFCRPKS	0.00249	77.07	DRB4_0103	DT toxin B
271	IDGDVTFCRPKSPVY	A0A172PZA6	A0A172PZA6_CORDP	VTFCRPKSP	0.003245	71.35	DRB4_0103	DT toxin B
272	DGDVTFCRPKSPVYV	A0A172PZA6	A0A172PZA6_CORDP	VTFCRPKSP	0.003014	73.01	DRB4_0103	DT toxin B
273	GDVTFCRPKSPVYVG	A0A172PZA6	A0A172PZA6_CORDP	VTFCRPKSP	0.002043	80.9	DRB4_0103	DT toxin B
274	DVTFCRPKSPVYVGN	A0A172PZA6	A0A172PZA6_CORDP	CRPKSPVYV	0.00166	84.48	DRB4_0103	DT toxin B
275	VTFCRPKSPVYVGNG	A0A172PZA6	A0A172PZA6_CORDP	CRPKSPVYV	0.002301	78.65	DRB4_0103	DT toxin B
276	TFCRPKSPVYVGNGV	A0A172PZA6	A0A172PZA6_CORDP	CRPKSPVYV	0.001194	89.14	DRB4_0103	DT toxin B
277	FCRPKSPVYVGNGVH	A0A172PZA6	A0A172PZA6_CORDP	KSPVYVGNG	0.000832	92.96	DRB4_0103	DT toxin B
278	CRPKSPVYVGNGVHA	A0A172PZA6	A0A172PZA6_CORDP	VYVGNGVHA	0.002192	79.56	DRB4_0103	DT toxin B
279	RPKSPVYVGNGVHAN	A0A172PZA6	A0A172PZA6_CORDP	VYVGNGVHA	0.010576	40.4	DRB4_0103	DT toxin B
280	PKSPVYVGNGVHANL	A0A172PZA6	A0A172PZA6_CORDP	VYVGNGVHA	0.013827	33.88	DRB4_0103	DT toxin B
281	KSPVYVGNGVHANLH	A0A172PZA6	A0A172PZA6_CORDP	VYVGNGVHA	0.020682	25.25	DRB4_0103	DT toxin B
282	SPVYVGNGVHANLHV	A0A172PZA6	A0A172PZA6_CORDP	YVGNGVHAN	0.01361	34.26	DRB4_0103	DT toxin B
283	PVYVGNGVHANLHVA	A0A172PZA6	A0A172PZA6_CORDP	YVGNGVHAN	0.005826	56.43	DRB4_0103	DT toxin B
284	VYVGNGVHANLHVAF	A0A172PZA6	A0A172PZA6_CORDP	GVHANLHVA	0.002749	74.91	DRB4_0103	DT toxin B
285	YVGNGVHANLHVAFH	A0A172PZA6	A0A172PZA6_CORDP	GVHANLHVA	0.011452	38.4	DRB4_0103	DT toxin B
286	VGNGVHANLHVAFHR	A0A172PZA6	A0A172PZA6_CORDP	VHANLHVAF	0.024357	22.18	DRB4_0103	DT toxin B
287	GNGVHANLHVAFHRS	A0A172PZA6	A0A172PZA6_CORDP	VHANLHVAF	0.024824	21.84	DRB4_0103	DT toxin B
288	NGVHANLHVAFHRSS	A0A172PZA6	A0A172PZA6_CORDP	VHANLHVAF	0.010858	39.74	DRB4_0103	DT toxin B
289	GVHANLHVAFHRSSS	A0A172PZA6	A0A172PZA6_CORDP	LHVAFHRSS	0.016437	30.03	DRB4_0103	DT toxin B
290	VHANLHVAFHRSSSE	A0A172PZA6	A0A172PZA6_CORDP	LHVAFHRSS	0.038052	15.27	DRB4_0103	DT toxin B
291	HANLHVAFHRSSSEK	A0A172PZA6	A0A172PZA6_CORDP	LHVAFHRSS	0.0649	9.26	DRB4_0103	DT toxin B
292	ANLHVAFHRSSSEKI	A0A172PZA6	A0A172PZA6_CORDP	LHVAFHRSS	0.024252	22.26	DRB4_0103	DT toxin B
293	NLHVAFHRSSSEKIH	A0A172PZA6	A0A172PZA6_CORDP	FHRSSSEKI	0.015794	30.89	DRB4_0103	DT toxin B
294	LHVAFHRSSSEKIHS	A0A172PZA6	A0A172PZA6_CORDP	FHRSSSEKI	0.017496	28.73	DRB4_0103	DT toxin B
295	HVAFHRSSSEKIHSN	A0A172PZA6	A0A172PZA6_CORDP	FHRSSSEKI	0.025771	21.19	DRB4_0103	DT toxin B
296	VAFHRSSSEKIHSNE	A0A172PZA6	A0A172PZA6_CORDP	FHRSSSEKI	0.008057	47.6	DRB4_0103	DT toxin B
297	AFHRSSSEKIHSNEI	A0A172PZA6	A0A172PZA6_CORDP	SSSEKIHSN	0.003557	69.19	DRB4_0103	DT toxin B
298	FHRSSSEKIHSNEIS	A0A172PZA6	A0A172PZA6_CORDP	SSSEKIHSN	0.00353	69.37	DRB4_0103	DT toxin B
299	HRSSSEKIHSNEISS	A0A172PZA6	A0A172PZA6_CORDP	EKIHSNEIS	0.003713	68.18	DRB4_0103	DT toxin B
300	RSSSEKIHSNEISSD	A0A172PZA6	A0A172PZA6_CORDP	IHSNEISSD	0.013829	33.88	DRB4_0103	DT toxin B
301	SSSEKIHSNEISSDS	A0A172PZA6	A0A172PZA6_CORDP	IHSNEISSD	0.048628	12.21	DRB4_0103	DT toxin B
302	SSEKIHSNEISSDSI	A0A172PZA6	A0A172PZA6_CORDP	IHSNEISSD	0.069972	8.59	DRB4_0103	DT toxin B
303	SEKIHSNEISSDSIG	A0A172PZA6	A0A172PZA6_CORDP	IHSNEISSD	0.097298	6.13	DRB4_0103	DT toxin B
304	EKIHSNEISSDSIGV	A0A172PZA6	A0A172PZA6_CORDP	IHSNEISSD	0.042019	13.92	DRB4_0103	DT toxin B
305	KIHSNEISSDSIGVL	A0A172PZA6	A0A172PZA6_CORDP	IHSNEISSD	0.009581	42.9	DRB4_0103	DT toxin B
306	IHSNEISSDSIGVLG	A0A172PZA6	A0A172PZA6_CORDP	ISSDSIGVL	0.018389	27.68	DRB4_0103	DT toxin B
307	HSNEISSDSIGVLGY	A0A172PZA6	A0A172PZA6_CORDP	ISSDSIGVL	0.033227	17.19	DRB4_0103	DT toxin B
308	SNEISSDSIGVLGYQ	A0A172PZA6	A0A172PZA6_CORDP	ISSDSIGVL	0.052858	11.28	DRB4_0103	DT toxin B
309	NEISSDSIGVLGYQK	A0A172PZA6	A0A172PZA6_CORDP	ISSDSIGVL	0.016148	30.42	DRB4_0103	DT toxin B
310	EISSDSIGVLGYQKT	A0A172PZA6	A0A172PZA6_CORDP	IGVLGYQKT	0.003572	69.09	DRB4_0103	DT toxin B
311	ISSDSIGVLGYQKTV	A0A172PZA6	A0A172PZA6_CORDP	IGVLGYQKT	0.006959	51.61	DRB4_0103	DT toxin B
312	SSDSIGVLGYQKTVD	A0A172PZA6	A0A172PZA6_CORDP	IGVLGYQKT	0.018652	27.38	DRB4_0103	DT toxin B
313	SDSIGVLGYQKTVDH	A0A172PZA6	A0A172PZA6_CORDP	IGVLGYQKT	0.034356	16.7	DRB4_0103	DT toxin B
314	DSIGVLGYQKTVDHT	A0A172PZA6	A0A172PZA6_CORDP	LGYQKTVDH	0.13402	4.32	DRB4_0103	DT toxin B
315	SIGVLGYQKTVDHTK	A0A172PZA6	A0A172PZA6_CORDP	LGYQKTVDH	0.321894	1.31	DRB4_0103	DT toxin B
316	IGVLGYQKTVDHTKV	A0A172PZA6	A0A172PZA6_CORDP	LGYQKTVDH	0.347822	1.15	DRB4_0103	DT toxin B
317	GVLGYQKTVDHTKVN	A0A172PZA6	A0A172PZA6_CORDP	LGYQKTVDH	0.172221	3.21	DRB4_0103	DT toxin B
318	VLGYQKTVDHTKVNS	A0A172PZA6	A0A172PZA6_CORDP	LGYQKTVDH	0.021893	24.14	DRB4_0103	DT toxin B
319	LGYQKTVDHTKVNSK	A0A172PZA6	A0A172PZA6_CORDP	QKTVDHTKV	0.00862	45.75	DRB4_0103	DT toxin B
320	GYQKTVDHTKVNSKL	A0A172PZA6	A0A172PZA6_CORDP	VDHTKVNSK	0.007951	47.96	DRB4_0103	DT toxin B
321	YQKTVDHTKVNSKLS	A0A172PZA6	A0A172PZA6_CORDP	VDHTKVNSK	0.011916	37.43	DRB4_0103	DT toxin B
322	QKTVDHTKVNSKLSL	A0A172PZA6	A0A172PZA6_CORDP	VDHTKVNSK	0.01041	40.79	DRB4_0103	DT toxin B
323	KTVDHTKVNSKLSLF	A0A172PZA6	A0A172PZA6_CORDP	VDHTKVNSK	0.003868	67.18	DRB4_0103	DT toxin B
324	TVDHTKVNSKLSLFF	A0A172PZA6	A0A172PZA6_CORDP	TKVNSKLSL	0.002741	74.97	DRB4_0103	DT toxin B
325	VDHTKVNSKLSLFFE	A0A172PZA6	A0A172PZA6_CORDP	TKVNSKLSL	0.003854	67.27	DRB4_0103	DT toxin B
326	DHTKVNSKLSLFFEI	A0A172PZA6	A0A172PZA6_CORDP	VNSKLSLFF	0.002419	77.66	DRB4_0103	DT toxin B
327	HTKVNSKLSLFFEIK	A0A172PZA6	A0A172PZA6_CORDP	VNSKLSLFF	0.002761	74.83	DRB4_0103	DT toxin B
328	TKVNSKLSLFFEIKS	A0A172PZA6	A0A172PZA6_CORDP	VNSKLSLFF	0.00157	85.34	DRB4_0103	DT toxin B
1	SVGSSLSCINLDWDV	A0A172PZD5	A0A172PZD5_CORDP	LSCINLDWD	0.017185	29.1	DRB4_0103	DT toxin B
2	VGSSLSCINLDWDVI	A0A172PZD5	A0A172PZD5_CORDP	LSCINLDWD	0.026772	20.54	DRB4_0103	DT toxin B
3	GSSLSCINLDWDVIR	A0A172PZD5	A0A172PZD5_CORDP	LSCINLDWD	0.059865	10	DRB4_0103	DT toxin B
4	SSLSCINLDWDVIRD	A0A172PZD5	A0A172PZD5_CORDP	LSCINLDWD	0.01412	33.42	DRB4_0103	DT toxin B
5	SLSCINLDWDVIRDK	A0A172PZD5	A0A172PZD5_CORDP	INLDWDVIR	0.01082	39.83	DRB4_0103	DT toxin B
6	LSCINLDWDVIRDKT	A0A172PZD5	A0A172PZD5_CORDP	INLDWDVIR	0.011676	37.91	DRB4_0103	DT toxin B
7	SCINLDWDVIRDKTK	A0A172PZD5	A0A172PZD5_CORDP	INLDWDVIR	0.007855	48.28	DRB4_0103	DT toxin B
8	CINLDWDVIRDKTKT	A0A172PZD5	A0A172PZD5_CORDP	LDWDVIRDK	0.005789	56.6	DRB4_0103	DT toxin B
9	INLDWDVIRDKTKTK	A0A172PZD5	A0A172PZD5_CORDP	DWDVIRDKT	0.008138	47.33	DRB4_0103	DT toxin B
10	NLDWDVIRDKTKTKI	A0A172PZD5	A0A172PZD5_CORDP	VIRDKTKTK	0.007333	50.09	DRB4_0103	DT toxin B
11	LDWDVIRDKTKTKIE	A0A172PZD5	A0A172PZD5_CORDP	VIRDKTKTK	0.014374	33.01	DRB4_0103	DT toxin B
12	DWDVIRDKTKTKIES	A0A172PZD5	A0A172PZD5_CORDP	VIRDKTKTK	0.01989	26.01	DRB4_0103	DT toxin B
13	WDVIRDKTKTKIESL	A0A172PZD5	A0A172PZD5_CORDP	IRDKTKTKI	0.013397	34.64	DRB4_0103	DT toxin B
14	DVIRDKTKTKIESLK	A0A172PZD5	A0A172PZD5_CORDP	IRDKTKTKI	0.011442	38.42	DRB4_0103	DT toxin B
15	VIRDKTKTKIESLKE	A0A172PZD5	A0A172PZD5_CORDP	DKTKTKIES	0.008462	46.26	DRB4_0103	DT toxin B
16	IRDKTKTKIESLKEH	A0A172PZD5	A0A172PZD5_CORDP	KTKTKIESL	0.007451	49.67	DRB4_0103	DT toxin B
17	RDKTKTKIESLKEHG	A0A172PZD5	A0A172PZD5_CORDP	TKIESLKEH	0.009474	43.19	DRB4_0103	DT toxin B
18	DKTKTKIESLKEHGP	A0A172PZD5	A0A172PZD5_CORDP	TKIESLKEH	0.022076	23.97	DRB4_0103	DT toxin B
19	KTKTKIESLKEHGPI	A0A172PZD5	A0A172PZD5_CORDP	TKIESLKEH	0.02691	20.46	DRB4_0103	DT toxin B
20	TKTKIESLKEHGPIK	A0A172PZD5	A0A172PZD5_CORDP	IESLKEHGP	0.024837	21.83	DRB4_0103	DT toxin B
21	KTKIESLKEHGPIKN	A0A172PZD5	A0A172PZD5_CORDP	IESLKEHGP	0.033516	17.05	DRB4_0103	DT toxin B
22	TKIESLKEHGPIKNK	A0A172PZD5	A0A172PZD5_CORDP	IESLKEHGP	0.012149	36.96	DRB4_0103	DT toxin B
23	KIESLKEHGPIKNKM	A0A172PZD5	A0A172PZD5_CORDP	LKEHGPIKN	0.009123	44.2	DRB4_0103	DT toxin B
24	IESLKEHGPIKNKMS	A0A172PZD5	A0A172PZD5_CORDP	LKEHGPIKN	0.011321	38.68	DRB4_0103	DT toxin B
25	ESLKEHGPIKNKMSE	A0A172PZD5	A0A172PZD5_CORDP	LKEHGPIKN	0.00451	63.24	DRB4_0103	DT toxin B
26	SLKEHGPIKNKMSES	A0A172PZD5	A0A172PZD5_CORDP	HGPIKNKMS	0.002121	80.18	DRB4_0103	DT toxin B
27	LKEHGPIKNKMSESP	A0A172PZD5	A0A172PZD5_CORDP	HGPIKNKMS	0.004439	63.64	DRB4_0103	DT toxin B
28	KEHGPIKNKMSESPN	A0A172PZD5	A0A172PZD5_CORDP	IKNKMSESP	0.009915	42.05	DRB4_0103	DT toxin B
29	EHGPIKNKMSESPNK	A0A172PZD5	A0A172PZD5_CORDP	IKNKMSESP	0.022269	23.82	DRB4_0103	DT toxin B
30	HGPIKNKMSESPNKT	A0A172PZD5	A0A172PZD5_CORDP	IKNKMSESP	0.022311	23.79	DRB4_0103	DT toxin B
31	GPIKNKMSESPNKTV	A0A172PZD5	A0A172PZD5_CORDP	IKNKMSESP	0.009015	44.52	DRB4_0103	DT toxin B
32	PIKNKMSESPNKTVS	A0A172PZD5	A0A172PZD5_CORDP	KMSESPNKT	0.007116	50.97	DRB4_0103	DT toxin B
33	IKNKMSESPNKTVSE	A0A172PZD5	A0A172PZD5_CORDP	KMSESPNKT	0.008908	44.84	DRB4_0103	DT toxin B
34	KNKMSESPNKTVSEE	A0A172PZD5	A0A172PZD5_CORDP	MSESPNKTV	0.00626	54.46	DRB4_0103	DT toxin B
35	NKMSESPNKTVSEEK	A0A172PZD5	A0A172PZD5_CORDP	MSESPNKTV	0.002386	77.94	DRB4_0103	DT toxin B
36	KMSESPNKTVSEEKA	A0A172PZD5	A0A172PZD5_CORDP	ESPNKTVSE	0.001744	83.69	DRB4_0103	DT toxin B
37	MSESPNKTVSEEKAK	A0A172PZD5	A0A172PZD5_CORDP	NKTVSEEKA	0.004921	60.87	DRB4_0103	DT toxin B
38	SESPNKTVSEEKAKQ	A0A172PZD5	A0A172PZD5_CORDP	NKTVSEEKA	0.014368	33.02	DRB4_0103	DT toxin B
39	ESPNKTVSEEKAKQY	A0A172PZD5	A0A172PZD5_CORDP	TVSEEKAKQ	0.026391	20.78	DRB4_0103	DT toxin B
40	SPNKTVSEEKAKQYL	A0A172PZD5	A0A172PZD5_CORDP	TVSEEKAKQ	0.026999	20.4	DRB4_0103	DT toxin B
41	PNKTVSEEKAKQYLE	A0A172PZD5	A0A172PZD5_CORDP	TVSEEKAKQ	0.03821	15.21	DRB4_0103	DT toxin B
42	NKTVSEEKAKQYLEE	A0A172PZD5	A0A172PZD5_CORDP	VSEEKAKQY	0.025383	21.45	DRB4_0103	DT toxin B
43	KTVSEEKAKQYLEEF	A0A172PZD5	A0A172PZD5_CORDP	VSEEKAKQY	0.00818	47.19	DRB4_0103	DT toxin B
44	TVSEEKAKQYLEEFH	A0A172PZD5	A0A172PZD5_CORDP	KAKQYLEEF	0.00594	55.89	DRB4_0103	DT toxin B
45	VSEEKAKQYLEEFHQ	A0A172PZD5	A0A172PZD5_CORDP	KAKQYLEEF	0.009856	42.2	DRB4_0103	DT toxin B
46	SEEKAKQYLEEFHQT	A0A172PZD5	A0A172PZD5_CORDP	KAKQYLEEF	0.013476	34.5	DRB4_0103	DT toxin B
47	EEKAKQYLEEFHQTA	A0A172PZD5	A0A172PZD5_CORDP	KQYLEEFHQ	0.010996	39.42	DRB4_0103	DT toxin B
48	EKAKQYLEEFHQTAL	A0A172PZD5	A0A172PZD5_CORDP	KQYLEEFHQ	0.007998	47.8	DRB4_0103	DT toxin B
49	KAKQYLEEFHQTALE	A0A172PZD5	A0A172PZD5_CORDP	YLEEFHQTA	0.011266	38.8	DRB4_0103	DT toxin B
50	AKQYLEEFHQTALEH	A0A172PZD5	A0A172PZD5_CORDP	YLEEFHQTA	0.015431	31.43	DRB4_0103	DT toxin B
51	KQYLEEFHQTALEHP	A0A172PZD5	A0A172PZD5_CORDP	LEEFHQTAL	0.011062	39.27	DRB4_0103	DT toxin B
52	QYLEEFHQTALEHPE	A0A172PZD5	A0A172PZD5_CORDP	FHQTALEHP	0.016064	30.53	DRB4_0103	DT toxin B
53	YLEEFHQTALEHPEL	A0A172PZD5	A0A172PZD5_CORDP	FHQTALEHP	0.018303	27.78	DRB4_0103	DT toxin B
54	LEEFHQTALEHPELS	A0A172PZD5	A0A172PZD5_CORDP	FHQTALEHP	0.02451	22.06	DRB4_0103	DT toxin B
55	EEFHQTALEHPELSE	A0A172PZD5	A0A172PZD5_CORDP	FHQTALEHP	0.016228	30.31	DRB4_0103	DT toxin B
56	EFHQTALEHPELSEL	A0A172PZD5	A0A172PZD5_CORDP	TALEHPELS	0.010409	40.79	DRB4_0103	DT toxin B
57	FHQTALEHPELSELK	A0A172PZD5	A0A172PZD5_CORDP	TALEHPELS	0.020752	25.18	DRB4_0103	DT toxin B
58	HQTALEHPELSELKT	A0A172PZD5	A0A172PZD5_CORDP	TALEHPELS	0.010651	40.22	DRB4_0103	DT toxin B
59	QTALEHPELSELKTV	A0A172PZD5	A0A172PZD5_CORDP	LEHPELSEL	0.003902	66.96	DRB4_0103	DT toxin B
60	TALEHPELSELKTVT	A0A172PZD5	A0A172PZD5_CORDP	LEHPELSEL	0.001392	87.14	DRB4_0103	DT toxin B
61	ALEHPELSELKTVTG	A0A172PZD5	A0A172PZD5_CORDP	LSELKTVTG	0.003295	70.99	DRB4_0103	DT toxin B
62	LEHPELSELKTVTGT	A0A172PZD5	A0A172PZD5_CORDP	LSELKTVTG	0.022083	23.97	DRB4_0103	DT toxin B
63	EHPELSELKTVTGTN	A0A172PZD5	A0A172PZD5_CORDP	LSELKTVTG	0.053132	11.23	DRB4_0103	DT toxin B
64	HPELSELKTVTGTNP	A0A172PZD5	A0A172PZD5_CORDP	LSELKTVTG	0.089356	6.7	DRB4_0103	DT toxin B
65	PELSELKTVTGTNPV	A0A172PZD5	A0A172PZD5_CORDP	LSELKTVTG	0.03193	17.78	DRB4_0103	DT toxin B
66	ELSELKTVTGTNPVF	A0A172PZD5	A0A172PZD5_CORDP	LSELKTVTG	0.00419	65.09	DRB4_0103	DT toxin B
67	LSELKTVTGTNPVFA	A0A172PZD5	A0A172PZD5_CORDP	KTVTGTNPV	0.003155	71.99	DRB4_0103	DT toxin B
68	SELKTVTGTNPVFAG	A0A172PZD5	A0A172PZD5_CORDP	VTGTNPVFA	0.006095	55.16	DRB4_0103	DT toxin B
69	ELKTVTGTNPVFAGA	A0A172PZD5	A0A172PZD5_CORDP	VTGTNPVFA	0.010769	39.95	DRB4_0103	DT toxin B
70	LKTVTGTNPVFAGAN	A0A172PZD5	A0A172PZD5_CORDP	VTGTNPVFA	0.019317	26.64	DRB4_0103	DT toxin B
71	KTVTGTNPVFAGANY	A0A172PZD5	A0A172PZD5_CORDP	VTGTNPVFA	0.009537	43.01	DRB4_0103	DT toxin B
72	TVTGTNPVFAGANYA	A0A172PZD5	A0A172PZD5_CORDP	VTGTNPVFA	0.001563	85.41	DRB4_0103	DT toxin B
73	VTGTNPVFAGANYAA	A0A172PZD5	A0A172PZD5_CORDP	PVFAGANYA	0.002665	75.6	DRB4_0103	DT toxin B
74	TGTNPVFAGANYAAW	A0A172PZD5	A0A172PZD5_CORDP	VFAGANYAA	0.004788	61.63	DRB4_0103	DT toxin B
75	GTNPVFAGANYAAWA	A0A172PZD5	A0A172PZD5_CORDP	VFAGANYAA	0.012121	37.01	DRB4_0103	DT toxin B
76	TNPVFAGANYAAWAV	A0A172PZD5	A0A172PZD5_CORDP	VFAGANYAA	0.013401	34.63	DRB4_0103	DT toxin B
77	NPVFAGANYAAWAVN	A0A172PZD5	A0A172PZD5_CORDP	VFAGANYAA	0.005446	58.23	DRB4_0103	DT toxin B
78	PVFAGANYAAWAVNV	A0A172PZD5	A0A172PZD5_CORDP	FAGANYAAW	0.001755	83.59	DRB4_0103	DT toxin B
79	VFAGANYAAWAVNVA	A0A172PZD5	A0A172PZD5_CORDP	YAAWAVNVA	0.004759	61.8	DRB4_0103	DT toxin B
80	FAGANYAAWAVNVAQ	A0A172PZD5	A0A172PZD5_CORDP	YAAWAVNVA	0.031863	17.81	DRB4_0103	DT toxin B
81	AGANYAAWAVNVAQV	A0A172PZD5	A0A172PZD5_CORDP	YAAWAVNVA	0.051145	11.65	DRB4_0103	DT toxin B
82	GANYAAWAVNVAQVI	A0A172PZD5	A0A172PZD5_CORDP	YAAWAVNVA	0.051128	11.65	DRB4_0103	DT toxin B
83	ANYAAWAVNVAQVID	A0A172PZD5	A0A172PZD5_CORDP	YAAWAVNVA	0.017687	28.5	DRB4_0103	DT toxin B
84	NYAAWAVNVAQVIDS	A0A172PZD5	A0A172PZD5_CORDP	WAVNVAQVI	0.009634	42.76	DRB4_0103	DT toxin B
85	YAAWAVNVAQVIDSE	A0A172PZD5	A0A172PZD5_CORDP	VNVAQVIDS	0.034138	16.79	DRB4_0103	DT toxin B
86	AAWAVNVAQVIDSET	A0A172PZD5	A0A172PZD5_CORDP	VNVAQVIDS	0.073169	8.21	DRB4_0103	DT toxin B
87	AWAVNVAQVIDSETA	A0A172PZD5	A0A172PZD5_CORDP	VNVAQVIDS	0.122349	4.77	DRB4_0103	DT toxin B
88	WAVNVAQVIDSETAD	A0A172PZD5	A0A172PZD5_CORDP	NVAQVIDSE	0.089248	6.71	DRB4_0103	DT toxin B
89	AVNVAQVIDSETADN	A0A172PZD5	A0A172PZD5_CORDP	NVAQVIDSE	0.060751	9.87	DRB4_0103	DT toxin B
90	VNVAQVIDSETADNL	A0A172PZD5	A0A172PZD5_CORDP	IDSETADNL	0.031818	17.83	DRB4_0103	DT toxin B
91	NVAQVIDSETADNLE	A0A172PZD5	A0A172PZD5_CORDP	IDSETADNL	0.118676	4.92	DRB4_0103	DT toxin B
92	VAQVIDSETADNLEK	A0A172PZD5	A0A172PZD5_CORDP	IDSETADNL	0.268257	1.73	DRB4_0103	DT toxin B
93	AQVIDSETADNLEKT	A0A172PZD5	A0A172PZD5_CORDP	IDSETADNL	0.31312	1.37	DRB4_0103	DT toxin B
94	QVIDSETADNLEKTT	A0A172PZD5	A0A172PZD5_CORDP	IDSETADNL	0.150655	3.77	DRB4_0103	DT toxin B
95	VIDSETADNLEKTTA	A0A172PZD5	A0A172PZD5_CORDP	IDSETADNL	0.02023	25.69	DRB4_0103	DT toxin B
96	IDSETADNLEKTTAA	A0A172PZD5	A0A172PZD5_CORDP	ETADNLEKT	0.005925	55.96	DRB4_0103	DT toxin B
97	DSETADNLEKTTAAL	A0A172PZD5	A0A172PZD5_CORDP	DNLEKTTAA	0.004251	64.73	DRB4_0103	DT toxin B
98	SETADNLEKTTAALS	A0A172PZD5	A0A172PZD5_CORDP	DNLEKTTAA	0.007682	48.87	DRB4_0103	DT toxin B
99	ETADNLEKTTAALSI	A0A172PZD5	A0A172PZD5_CORDP	LEKTTAALS	0.011818	37.63	DRB4_0103	DT toxin B
100	TADNLEKTTAALSIL	A0A172PZD5	A0A172PZD5_CORDP	LEKTTAALS	0.011185	38.98	DRB4_0103	DT toxin B
101	ADNLEKTTAALSILP	A0A172PZD5	A0A172PZD5_CORDP	LEKTTAALS	0.022679	23.49	DRB4_0103	DT toxin B
102	DNLEKTTAALSILPG	A0A172PZD5	A0A172PZD5_CORDP	LEKTTAALS	0.009152	44.11	DRB4_0103	DT toxin B
103	NLEKTTAALSILPGI	A0A172PZD5	A0A172PZD5_CORDP	TAALSILPG	0.011009	39.39	DRB4_0103	DT toxin B
104	LEKTTAALSILPGIG	A0A172PZD5	A0A172PZD5_CORDP	TAALSILPG	0.027123	20.32	DRB4_0103	DT toxin B
105	EKTTAALSILPGIGS	A0A172PZD5	A0A172PZD5_CORDP	TAALSILPG	0.03996	14.6	DRB4_0103	DT toxin B
106	KTTAALSILPGIGSV	A0A172PZD5	A0A172PZD5_CORDP	LSILPGIGS	0.014084	33.48	DRB4_0103	DT toxin B
107	TTAALSILPGIGSVM	A0A172PZD5	A0A172PZD5_CORDP	LSILPGIGS	0.015153	31.85	DRB4_0103	DT toxin B
108	TAALSILPGIGSVMG	A0A172PZD5	A0A172PZD5_CORDP	LSILPGIGS	0.026287	20.85	DRB4_0103	DT toxin B
109	AALSILPGIGSVMGI	A0A172PZD5	A0A172PZD5_CORDP	LSILPGIGS	0.006864	52	DRB4_0103	DT toxin B
110	ALSILPGIGSVMGIA	A0A172PZD5	A0A172PZD5_CORDP	ILPGIGSVM	0.003311	70.87	DRB4_0103	DT toxin B
111	LSILPGIGSVMGIAD	A0A172PZD5	A0A172PZD5_CORDP	ILPGIGSVM	0.001791	83.26	DRB4_0103	DT toxin B
112	SILPGIGSVMGIADG	A0A172PZD5	A0A172PZD5_CORDP	IGSVMGIAD	0.002304	78.63	DRB4_0103	DT toxin B
113	ILPGIGSVMGIADGA	A0A172PZD5	A0A172PZD5_CORDP	IGSVMGIAD	0.004631	62.54	DRB4_0103	DT toxin B
114	LPGIGSVMGIADGAV	A0A172PZD5	A0A172PZD5_CORDP	IGSVMGIAD	0.006232	54.58	DRB4_0103	DT toxin B
115	PGIGSVMGIADGAVH	A0A172PZD5	A0A172PZD5_CORDP	SVMGIADGA	0.009265	43.78	DRB4_0103	DT toxin B
116	GIGSVMGIADGAVHH	A0A172PZD5	A0A172PZD5_CORDP	VMGIADGAV	0.015331	31.58	DRB4_0103	DT toxin B
117	IGSVMGIADGAVHHN	A0A172PZD5	A0A172PZD5_CORDP	VMGIADGAV	0.019274	26.69	DRB4_0103	DT toxin B
118	GSVMGIADGAVHHNT	A0A172PZD5	A0A172PZD5_CORDP	IADGAVHHN	0.013676	34.14	DRB4_0103	DT toxin B
119	SVMGIADGAVHHNTE	A0A172PZD5	A0A172PZD5_CORDP	IADGAVHHN	0.018008	28.12	DRB4_0103	DT toxin B
120	VMGIADGAVHHNTEE	A0A172PZD5	A0A172PZD5_CORDP	IADGAVHHN	0.026816	20.52	DRB4_0103	DT toxin B
121	MGIADGAVHHNTEEI	A0A172PZD5	A0A172PZD5_CORDP	IADGAVHHN	0.009887	42.12	DRB4_0103	DT toxin B
122	GIADGAVHHNTEEIV	A0A172PZD5	A0A172PZD5_CORDP	VHHNTEEIV	0.004921	60.87	DRB4_0103	DT toxin B
123	IADGAVHHNTEEIVA	A0A172PZD5	A0A172PZD5_CORDP	VHHNTEEIV	0.009799	42.35	DRB4_0103	DT toxin B
124	ADGAVHHNTEEIVAQ	A0A172PZD5	A0A172PZD5_CORDP	VHHNTEEIV	0.016274	30.25	DRB4_0103	DT toxin B
125	DGAVHHNTEEIVAQS	A0A172PZD5	A0A172PZD5_CORDP	VHHNTEEIV	0.020349	25.57	DRB4_0103	DT toxin B
126	GAVHHNTEEIVAQSI	A0A172PZD5	A0A172PZD5_CORDP	VHHNTEEIV	0.010535	40.5	DRB4_0103	DT toxin B
127	AVHHNTEEIVAQSIA	A0A172PZD5	A0A172PZD5_CORDP	HNTEEIVAQ	0.008477	46.21	DRB4_0103	DT toxin B
128	VHHNTEEIVAQSIAL	A0A172PZD5	A0A172PZD5_CORDP	NTEEIVAQS	0.004034	66.1	DRB4_0103	DT toxin B
129	HHNTEEIVAQSIALS	A0A172PZD5	A0A172PZD5_CORDP	IVAQSIALS	0.343083	1.17	DRB4_0103	DT toxin B
130	HNTEEIVAQSIALSS	A0A172PZD5	A0A172PZD5_CORDP	IVAQSIALS	0.73527	0.17	DRB4_0103	DT toxin B
131	NTEEIVAQSIALSSL	A0A172PZD5	A0A172PZD5_CORDP	IVAQSIALS	0.732685	0.17	DRB4_0103	DT toxin B
132	TEEIVAQSIALSSLM	A0A172PZD5	A0A172PZD5_CORDP	IVAQSIALS	0.698727	0.21	DRB4_0103	DT toxin B
133	EEIVAQSIALSSLMV	A0A172PZD5	A0A172PZD5_CORDP	IVAQSIALS	0.47617	0.66	DRB4_0103	DT toxin B
134	EIVAQSIALSSLMVA	A0A172PZD5	A0A172PZD5_CORDP	IVAQSIALS	0.130369	4.44	DRB4_0103	DT toxin B
135	IVAQSIALSSLMVAQ	A0A172PZD5	A0A172PZD5_CORDP	IALSSLMVA	0.020656	25.28	DRB4_0103	DT toxin B
136	VAQSIALSSLMVAQA	A0A172PZD5	A0A172PZD5_CORDP	IALSSLMVA	0.043509	13.5	DRB4_0103	DT toxin B
137	AQSIALSSLMVAQAI	A0A172PZD5	A0A172PZD5_CORDP	IALSSLMVA	0.037347	15.53	DRB4_0103	DT toxin B
138	QSIALSSLMVAQAIP	A0A172PZD5	A0A172PZD5_CORDP	LSSLMVAQA	0.046212	12.78	DRB4_0103	DT toxin B
139	SIALSSLMVAQAIPL	A0A172PZD5	A0A172PZD5_CORDP	LSSLMVAQA	0.033204	17.2	DRB4_0103	DT toxin B
140	IALSSLMVAQAIPLV	A0A172PZD5	A0A172PZD5_CORDP	MVAQAIPLV	0.026822	20.51	DRB4_0103	DT toxin B
141	ALSSLMVAQAIPLVG	A0A172PZD5	A0A172PZD5_CORDP	MVAQAIPLV	0.111751	5.27	DRB4_0103	DT toxin B
142	LSSLMVAQAIPLVGE	A0A172PZD5	A0A172PZD5_CORDP	MVAQAIPLV	0.258466	1.83	DRB4_0103	DT toxin B
143	SSLMVAQAIPLVGEL	A0A172PZD5	A0A172PZD5_CORDP	MVAQAIPLV	0.215271	2.4	DRB4_0103	DT toxin B
144	SLMVAQAIPLVGELV	A0A172PZD5	A0A172PZD5_CORDP	MVAQAIPLV	0.084148	7.15	DRB4_0103	DT toxin B
145	LMVAQAIPLVGELVD	A0A172PZD5	A0A172PZD5_CORDP	MVAQAIPLV	0.020494	25.43	DRB4_0103	DT toxin B
146	MVAQAIPLVGELVDI	A0A172PZD5	A0A172PZD5_CORDP	AIPLVGELV	0.003875	67.13	DRB4_0103	DT toxin B
147	VAQAIPLVGELVDIG	A0A172PZD5	A0A172PZD5_CORDP	LVGELVDIG	0.130368	4.44	DRB4_0103	DT toxin B
148	AQAIPLVGELVDIGF	A0A172PZD5	A0A172PZD5_CORDP	LVGELVDIG	0.46952	0.68	DRB4_0103	DT toxin B
149	QAIPLVGELVDIGFA	A0A172PZD5	A0A172PZD5_CORDP	LVGELVDIG	0.676189	0.24	DRB4_0103	DT toxin B
150	AIPLVGELVDIGFAA	A0A172PZD5	A0A172PZD5_CORDP	LVGELVDIG	0.753234	0.15	DRB4_0103	DT toxin B
151	IPLVGELVDIGFAAY	A0A172PZD5	A0A172PZD5_CORDP	LVGELVDIG	0.510554	0.56	DRB4_0103	DT toxin B
152	PLVGELVDIGFAAYN	A0A172PZD5	A0A172PZD5_CORDP	LVGELVDIG	0.148312	3.84	DRB4_0103	DT toxin B
153	LVGELVDIGFAAYNF	A0A172PZD5	A0A172PZD5_CORDP	LVDIGFAAY	0.006264	54.45	DRB4_0103	DT toxin B
154	VGELVDIGFAAYNFV	A0A172PZD5	A0A172PZD5_CORDP	LVDIGFAAY	0.006669	52.8	DRB4_0103	DT toxin B
155	GELVDIGFAAYNFVE	A0A172PZD5	A0A172PZD5_CORDP	LVDIGFAAY	0.005757	56.75	DRB4_0103	DT toxin B
156	ELVDIGFAAYNFVES	A0A172PZD5	A0A172PZD5_CORDP	IGFAAYNFV	0.004831	61.38	DRB4_0103	DT toxin B
157	LVDIGFAAYNFVESI	A0A172PZD5	A0A172PZD5_CORDP	IGFAAYNFV	0.004453	63.56	DRB4_0103	DT toxin B
158	VDIGFAAYNFVESII	A0A172PZD5	A0A172PZD5_CORDP	IGFAAYNFV	0.00278	74.69	DRB4_0103	DT toxin B
159	DIGFAAYNFVESIIN	A0A172PZD5	A0A172PZD5_CORDP	FAAYNFVES	0.002279	78.84	DRB4_0103	DT toxin B
160	IGFAAYNFVESIINL	A0A172PZD5	A0A172PZD5_CORDP	FAAYNFVES	0.001036	90.78	DRB4_0103	DT toxin B
161	GFAAYNFVESIINLF	A0A172PZD5	A0A172PZD5_CORDP	YNFVESIIN	0.000881	92.44	DRB4_0103	DT toxin B
162	FAAYNFVESIINLFQ	A0A172PZD5	A0A172PZD5_CORDP	YNFVESIIN	0.001724	83.88	DRB4_0103	DT toxin B
163	AAYNFVESIINLFQV	A0A172PZD5	A0A172PZD5_CORDP	VESIINLFQ	0.002822	74.39	DRB4_0103	DT toxin B
164	AYNFVESIINLFQVV	A0A172PZD5	A0A172PZD5_CORDP	VESIINLFQ	0.004145	65.38	DRB4_0103	DT toxin B
165	YNFVESIINLFQVVH	A0A172PZD5	A0A172PZD5_CORDP	VESIINLFQ	0.006625	52.97	DRB4_0103	DT toxin B
166	NFVESIINLFQVVHN	A0A172PZD5	A0A172PZD5_CORDP	IINLFQVVH	0.00706	51.2	DRB4_0103	DT toxin B
167	FVESIINLFQVVHNS	A0A172PZD5	A0A172PZD5_CORDP	INLFQVVHN	0.023026	23.22	DRB4_0103	DT toxin B
168	VESIINLFQVVHNSY	A0A172PZD5	A0A172PZD5_CORDP	INLFQVVHN	0.041427	14.11	DRB4_0103	DT toxin B
169	ESIINLFQVVHNSYN	A0A172PZD5	A0A172PZD5_CORDP	INLFQVVHN	0.065349	9.2	DRB4_0103	DT toxin B
170	SIINLFQVVHNSYNR	A0A172PZD5	A0A172PZD5_CORDP	NLFQVVHNS	0.034019	16.84	DRB4_0103	DT toxin B
171	IINLFQVVHNSYNRP	A0A172PZD5	A0A172PZD5_CORDP	LFQVVHNSY	0.038137	15.23	DRB4_0103	DT toxin B
172	INLFQVVHNSYNRPA	A0A172PZD5	A0A172PZD5_CORDP	FQVVHNSYN	0.03751	15.47	DRB4_0103	DT toxin B
173	NLFQVVHNSYNRPAY	A0A172PZD5	A0A172PZD5_CORDP	VHNSYNRPA	0.024043	22.42	DRB4_0103	DT toxin B
174	LFQVVHNSYNRPAYS	A0A172PZD5	A0A172PZD5_CORDP	VHNSYNRPA	0.030936	18.26	DRB4_0103	DT toxin B
175	FQVVHNSYNRPAYSP	A0A172PZD5	A0A172PZD5_CORDP	VHNSYNRPA	0.051415	11.59	DRB4_0103	DT toxin B
176	QVVHNSYNRPAYSPG	A0A172PZD5	A0A172PZD5_CORDP	VHNSYNRPA	0.026664	20.61	DRB4_0103	DT toxin B
177	VVHNSYNRPAYSPGH	A0A172PZD5	A0A172PZD5_CORDP	VHNSYNRPA	0.007242	50.46	DRB4_0103	DT toxin B
178	VHNSYNRPAYSPGHK	A0A172PZD5	A0A172PZD5_CORDP	NSYNRPAYS	0.002506	76.93	DRB4_0103	DT toxin B
179	HNSYNRPAYSPGHKT	A0A172PZD5	A0A172PZD5_CORDP	YNRPAYSPG	0.002041	80.92	DRB4_0103	DT toxin B
180	NSYNRPAYSPGHKTQ	A0A172PZD5	A0A172PZD5_CORDP	NRPAYSPGH	0.001893	82.3	DRB4_0103	DT toxin B
181	SYNRPAYSPGHKTQP	A0A172PZD5	A0A172PZD5_CORDP	PAYSPGHKT	0.002278	78.84	DRB4_0103	DT toxin B
182	YNRPAYSPGHKTQPF	A0A172PZD5	A0A172PZD5_CORDP	PAYSPGHKT	0.002394	77.87	DRB4_0103	DT toxin B
183	NRPAYSPGHKTQPFL	A0A172PZD5	A0A172PZD5_CORDP	PAYSPGHKT	0.001167	89.41	DRB4_0103	DT toxin B
184	RPAYSPGHKTQPFLH	A0A172PZD5	A0A172PZD5_CORDP	YSPGHKTQP	0.000632	95	DRB4_0103	DT toxin B
185	PAYSPGHKTQPFLHD	A0A172PZD5	A0A172PZD5_CORDP	HKTQPFLHD	0.001917	82.08	DRB4_0103	DT toxin B
186	AYSPGHKTQPFLHDG	A0A172PZD5	A0A172PZD5_CORDP	HKTQPFLHD	0.005166	59.55	DRB4_0103	DT toxin B
187	YSPGHKTQPFLHDGY	A0A172PZD5	A0A172PZD5_CORDP	HKTQPFLHD	0.008409	46.43	DRB4_0103	DT toxin B
188	SPGHKTQPFLHDGYA	A0A172PZD5	A0A172PZD5_CORDP	HKTQPFLHD	0.014524	32.79	DRB4_0103	DT toxin B
189	PGHKTQPFLHDGYAV	A0A172PZD5	A0A172PZD5_CORDP	TQPFLHDGY	0.014349	33.05	DRB4_0103	DT toxin B
190	GHKTQPFLHDGYAVS	A0A172PZD5	A0A172PZD5_CORDP	TQPFLHDGY	0.01582	30.86	DRB4_0103	DT toxin B
191	HKTQPFLHDGYAVSW	A0A172PZD5	A0A172PZD5_CORDP	TQPFLHDGY	0.006965	51.59	DRB4_0103	DT toxin B
192	KTQPFLHDGYAVSWN	A0A172PZD5	A0A172PZD5_CORDP	FLHDGYAVS	0.006851	52.05	DRB4_0103	DT toxin B
193	TQPFLHDGYAVSWNT	A0A172PZD5	A0A172PZD5_CORDP	FLHDGYAVS	0.007225	50.53	DRB4_0103	DT toxin B
194	QPFLHDGYAVSWNTV	A0A172PZD5	A0A172PZD5_CORDP	FLHDGYAVS	0.002932	73.6	DRB4_0103	DT toxin B
195	PFLHDGYAVSWNTVE	A0A172PZD5	A0A172PZD5_CORDP	YAVSWNTVE	0.001528	85.77	DRB4_0103	DT toxin B
196	FLHDGYAVSWNTVED	A0A172PZD5	A0A172PZD5_CORDP	YAVSWNTVE	0.00655	53.28	DRB4_0103	DT toxin B
197	LHDGYAVSWNTVEDS	A0A172PZD5	A0A172PZD5_CORDP	YAVSWNTVE	0.01415	33.37	DRB4_0103	DT toxin B
198	HDGYAVSWNTVEDSI	A0A172PZD5	A0A172PZD5_CORDP	YAVSWNTVE	0.020323	25.6	DRB4_0103	DT toxin B
199	DGYAVSWNTVEDSII	A0A172PZD5	A0A172PZD5_CORDP	VSWNTVEDS	0.017253	29.02	DRB4_0103	DT toxin B
200	GYAVSWNTVEDSIIR	A0A172PZD5	A0A172PZD5_CORDP	VSWNTVEDS	0.027557	20.05	DRB4_0103	DT toxin B
201	YAVSWNTVEDSIIRT	A0A172PZD5	A0A172PZD5_CORDP	VSWNTVEDS	0.013188	35.02	DRB4_0103	DT toxin B
202	AVSWNTVEDSIIRTG	A0A172PZD5	A0A172PZD5_CORDP	WNTVEDSII	0.0121	37.05	DRB4_0103	DT toxin B
203	VSWNTVEDSIIRTGF	A0A172PZD5	A0A172PZD5_CORDP	VEDSIIRTG	0.006193	54.74	DRB4_0103	DT toxin B
204	SWNTVEDSIIRTGFQ	A0A172PZD5	A0A172PZD5_CORDP	VEDSIIRTG	0.011459	38.38	DRB4_0103	DT toxin B
205	WNTVEDSIIRTGFQG	A0A172PZD5	A0A172PZD5_CORDP	VEDSIIRTG	0.018767	27.25	DRB4_0103	DT toxin B
206	NTVEDSIIRTGFQGE	A0A172PZD5	A0A172PZD5_CORDP	VEDSIIRTG	0.013514	34.43	DRB4_0103	DT toxin B
207	TVEDSIIRTGFQGES	A0A172PZD5	A0A172PZD5_CORDP	IIRTGFQGE	0.010804	39.87	DRB4_0103	DT toxin B
208	VEDSIIRTGFQGESG	A0A172PZD5	A0A172PZD5_CORDP	IIRTGFQGE	0.021059	24.9	DRB4_0103	DT toxin B
209	EDSIIRTGFQGESGH	A0A172PZD5	A0A172PZD5_CORDP	IRTGFQGES	0.035478	16.24	DRB4_0103	DT toxin B
210	DSIIRTGFQGESGHD	A0A172PZD5	A0A172PZD5_CORDP	IRTGFQGES	0.044819	13.13	DRB4_0103	DT toxin B
211	SIIRTGFQGESGHDI	A0A172PZD5	A0A172PZD5_CORDP	IRTGFQGES	0.013366	34.7	DRB4_0103	DT toxin B
212	IIRTGFQGESGHDIK	A0A172PZD5	A0A172PZD5_CORDP	FQGESGHDI	0.005206	59.36	DRB4_0103	DT toxin B
213	IRTGFQGESGHDIKI	A0A172PZD5	A0A172PZD5_CORDP	FQGESGHDI	0.006079	55.23	DRB4_0103	DT toxin B
214	RTGFQGESGHDIKIT	A0A172PZD5	A0A172PZD5_CORDP	FQGESGHDI	0.007501	49.49	DRB4_0103	DT toxin B
215	TGFQGESGHDIKITA	A0A172PZD5	A0A172PZD5_CORDP	FQGESGHDI	0.002921	73.68	DRB4_0103	DT toxin B
216	GFQGESGHDIKITAE	A0A172PZD5	A0A172PZD5_CORDP	FQGESGHDI	0.001841	82.79	DRB4_0103	DT toxin B
217	FQGESGHDIKITAEN	A0A172PZD5	A0A172PZD5_CORDP	SGHDIKITA	0.002331	78.4	DRB4_0103	DT toxin B
218	QGESGHDIKITAENT	A0A172PZD5	A0A172PZD5_CORDP	HDIKITAEN	0.003266	71.19	DRB4_0103	DT toxin B
219	GESGHDIKITAENTP	A0A172PZD5	A0A172PZD5_CORDP	HDIKITAEN	0.005586	57.56	DRB4_0103	DT toxin B
220	ESGHDIKITAENTPL	A0A172PZD5	A0A172PZD5_CORDP	IKITAENTP	0.01156	38.16	DRB4_0103	DT toxin B
221	SGHDIKITAENTPLP	A0A172PZD5	A0A172PZD5_CORDP	IKITAENTP	0.029632	18.92	DRB4_0103	DT toxin B
222	GHDIKITAENTPLPI	A0A172PZD5	A0A172PZD5_CORDP	IKITAENTP	0.041119	14.21	DRB4_0103	DT toxin B
223	HDIKITAENTPLPIA	A0A172PZD5	A0A172PZD5_CORDP	ITAENTPLP	0.061229	9.8	DRB4_0103	DT toxin B
224	DIKITAENTPLPIAG	A0A172PZD5	A0A172PZD5_CORDP	ITAENTPLP	0.096416	6.19	DRB4_0103	DT toxin B
225	IKITAENTPLPIAGV	A0A172PZD5	A0A172PZD5_CORDP	ITAENTPLP	0.021086	24.87	DRB4_0103	DT toxin B
226	KITAENTPLPIAGVL	A0A172PZD5	A0A172PZD5_CORDP	ITAENTPLP	0.004195	65.06	DRB4_0103	DT toxin B
227	ITAENTPLPIAGVLL	A0A172PZD5	A0A172PZD5_CORDP	NTPLPIAGV	0.001253	88.55	DRB4_0103	DT toxin B
228	TAENTPLPIAGVLLP	A0A172PZD5	A0A172PZD5_CORDP	NTPLPIAGV	0.002322	78.48	DRB4_0103	DT toxin B
229	AENTPLPIAGVLLPT	A0A172PZD5	A0A172PZD5_CORDP	PLPIAGVLL	0.002754	74.88	DRB4_0103	DT toxin B
230	ENTPLPIAGVLLPTI	A0A172PZD5	A0A172PZD5_CORDP	IAGVLLPTI	0.004266	64.64	DRB4_0103	DT toxin B
231	NTPLPIAGVLLPTIP	A0A172PZD5	A0A172PZD5_CORDP	IAGVLLPTI	0.013332	34.76	DRB4_0103	DT toxin B
232	TPLPIAGVLLPTIPG	A0A172PZD5	A0A172PZD5_CORDP	IAGVLLPTI	0.034547	16.62	DRB4_0103	DT toxin B
233	PLPIAGVLLPTIPGK	A0A172PZD5	A0A172PZD5_CORDP	IAGVLLPTI	0.076397	7.85	DRB4_0103	DT toxin B
234	LPIAGVLLPTIPGKL	A0A172PZD5	A0A172PZD5_CORDP	IAGVLLPTI	0.019896	26.01	DRB4_0103	DT toxin B
235	PIAGVLLPTIPGKLD	A0A172PZD5	A0A172PZD5_CORDP	GVLLPTIPG	0.031095	18.18	DRB4_0103	DT toxin B
236	IAGVLLPTIPGKLDV	A0A172PZD5	A0A172PZD5_CORDP	LLPTIPGKL	0.012967	35.41	DRB4_0103	DT toxin B
237	AGVLLPTIPGKLDVN	A0A172PZD5	A0A172PZD5_CORDP	LLPTIPGKL	0.016933	29.41	DRB4_0103	DT toxin B
238	GVLLPTIPGKLDVNK	A0A172PZD5	A0A172PZD5_CORDP	TIPGKLDVN	0.011363	38.59	DRB4_0103	DT toxin B
239	VLLPTIPGKLDVNKS	A0A172PZD5	A0A172PZD5_CORDP	TIPGKLDVN	0.018717	27.31	DRB4_0103	DT toxin B
240	LLPTIPGKLDVNKSK	A0A172PZD5	A0A172PZD5_CORDP	TIPGKLDVN	0.043737	13.44	DRB4_0103	DT toxin B
241	LPTIPGKLDVNKSKT	A0A172PZD5	A0A172PZD5_CORDP	PGKLDVNKS	0.030915	18.27	DRB4_0103	DT toxin B
242	PTIPGKLDVNKSKTH	A0A172PZD5	A0A172PZD5_CORDP	PGKLDVNKS	0.027241	20.25	DRB4_0103	DT toxin B
243	TIPGKLDVNKSKTHI	A0A172PZD5	A0A172PZD5_CORDP	PGKLDVNKS	0.010388	40.84	DRB4_0103	DT toxin B
244	IPGKLDVNKSKTHIS	A0A172PZD5	A0A172PZD5_CORDP	LDVNKSKTH	0.011844	37.57	DRB4_0103	DT toxin B
245	PGKLDVNKSKTHISV	A0A172PZD5	A0A172PZD5_CORDP	VNKSKTHIS	0.023937	22.5	DRB4_0103	DT toxin B
246	GKLDVNKSKTHISVN	A0A172PZD5	A0A172PZD5_CORDP	VNKSKTHIS	0.049994	11.89	DRB4_0103	DT toxin B
247	KLDVNKSKTHISVNG	A0A172PZD5	A0A172PZD5_CORDP	VNKSKTHIS	0.072363	8.3	DRB4_0103	DT toxin B
248	LDVNKSKTHISVNGR	A0A172PZD5	A0A172PZD5_CORDP	VNKSKTHIS	0.020144	25.77	DRB4_0103	DT toxin B
249	DVNKSKTHISVNGRK	A0A172PZD5	A0A172PZD5_CORDP	VNKSKTHIS	0.008557	45.95	DRB4_0103	DT toxin B
250	VNKSKTHISVNGRKI	A0A172PZD5	A0A172PZD5_CORDP	KTHISVNGR	0.006436	53.74	DRB4_0103	DT toxin B
251	NKSKTHISVNGRKIR	A0A172PZD5	A0A172PZD5_CORDP	KTHISVNGR	0.008873	44.95	DRB4_0103	DT toxin B
252	KSKTHISVNGRKIRM	A0A172PZD5	A0A172PZD5_CORDP	ISVNGRKIR	0.008289	46.82	DRB4_0103	DT toxin B
253	SKTHISVNGRKIRMR	A0A172PZD5	A0A172PZD5_CORDP	ISVNGRKIR	0.011271	38.79	DRB4_0103	DT toxin B
254	KTHISVNGRKIRMRC	A0A172PZD5	A0A172PZD5_CORDP	ISVNGRKIR	0.007564	49.27	DRB4_0103	DT toxin B
255	THISVNGRKIRMRCR	A0A172PZD5	A0A172PZD5_CORDP	VNGRKIRMR	0.006262	54.45	DRB4_0103	DT toxin B
256	HISVNGRKIRMRCRA	A0A172PZD5	A0A172PZD5_CORDP	VNGRKIRMR	0.007617	49.09	DRB4_0103	DT toxin B
257	ISVNGRKIRMRCRAI	A0A172PZD5	A0A172PZD5_CORDP	VNGRKIRMR	0.00447	63.47	DRB4_0103	DT toxin B
258	SVNGRKIRMRCRAID	A0A172PZD5	A0A172PZD5_CORDP	GRKIRMRCR	0.005848	56.32	DRB4_0103	DT toxin B
259	VNGRKIRMRCRAIDG	A0A172PZD5	A0A172PZD5_CORDP	IRMRCRAID	0.007681	48.87	DRB4_0103	DT toxin B
260	NGRKIRMRCRAIDGD	A0A172PZD5	A0A172PZD5_CORDP	IRMRCRAID	0.01466	32.59	DRB4_0103	DT toxin B
261	GRKIRMRCRAIDGDV	A0A172PZD5	A0A172PZD5_CORDP	MRCRAIDGD	0.027937	19.84	DRB4_0103	DT toxin B
262	RKIRMRCRAIDGDVT	A0A172PZD5	A0A172PZD5_CORDP	MRCRAIDGD	0.041502	14.08	DRB4_0103	DT toxin B
263	KIRMRCRAIDGDVTF	A0A172PZD5	A0A172PZD5_CORDP	MRCRAIDGD	0.04263	13.75	DRB4_0103	DT toxin B
264	IRMRCRAIDGDVTFC	A0A172PZD5	A0A172PZD5_CORDP	MRCRAIDGD	0.011066	39.26	DRB4_0103	DT toxin B
265	RMRCRAIDGDVTFCR	A0A172PZD5	A0A172PZD5_CORDP	CRAIDGDVT	0.004388	63.94	DRB4_0103	DT toxin B
266	MRCRAIDGDVTFCRP	A0A172PZD5	A0A172PZD5_CORDP	CRAIDGDVT	0.001124	89.85	DRB4_0103	DT toxin B
267	RCRAIDGDVTFCRPK	A0A172PZD5	A0A172PZD5_CORDP	IDGDVTFCR	0.001523	85.82	DRB4_0103	DT toxin B
268	CRAIDGDVTFCRPKS	A0A172PZD5	A0A172PZD5_CORDP	IDGDVTFCR	0.002307	78.6	DRB4_0103	DT toxin B
269	RAIDGDVTFCRPKSP	A0A172PZD5	A0A172PZD5_CORDP	IDGDVTFCR	0.003651	68.58	DRB4_0103	DT toxin B
270	AIDGDVTFCRPKSPV	A0A172PZD5	A0A172PZD5_CORDP	DVTFCRPKS	0.00249	77.07	DRB4_0103	DT toxin B
271	IDGDVTFCRPKSPVY	A0A172PZD5	A0A172PZD5_CORDP	VTFCRPKSP	0.003245	71.35	DRB4_0103	DT toxin B
272	DGDVTFCRPKSPVYV	A0A172PZD5	A0A172PZD5_CORDP	VTFCRPKSP	0.003014	73.01	DRB4_0103	DT toxin B
273	GDVTFCRPKSPVYVG	A0A172PZD5	A0A172PZD5_CORDP	VTFCRPKSP	0.002043	80.9	DRB4_0103	DT toxin B
274	DVTFCRPKSPVYVGN	A0A172PZD5	A0A172PZD5_CORDP	CRPKSPVYV	0.00166	84.48	DRB4_0103	DT toxin B
275	VTFCRPKSPVYVGNG	A0A172PZD5	A0A172PZD5_CORDP	CRPKSPVYV	0.002301	78.65	DRB4_0103	DT toxin B
276	TFCRPKSPVYVGNGV	A0A172PZD5	A0A172PZD5_CORDP	CRPKSPVYV	0.001194	89.14	DRB4_0103	DT toxin B
277	FCRPKSPVYVGNGVH	A0A172PZD5	A0A172PZD5_CORDP	KSPVYVGNG	0.000832	92.96	DRB4_0103	DT toxin B
278	CRPKSPVYVGNGVHA	A0A172PZD5	A0A172PZD5_CORDP	VYVGNGVHA	0.002192	79.56	DRB4_0103	DT toxin B
279	RPKSPVYVGNGVHAN	A0A172PZD5	A0A172PZD5_CORDP	VYVGNGVHA	0.010576	40.4	DRB4_0103	DT toxin B
280	PKSPVYVGNGVHANL	A0A172PZD5	A0A172PZD5_CORDP	VYVGNGVHA	0.013827	33.88	DRB4_0103	DT toxin B
281	KSPVYVGNGVHANLH	A0A172PZD5	A0A172PZD5_CORDP	VYVGNGVHA	0.020682	25.25	DRB4_0103	DT toxin B
282	SPVYVGNGVHANLHV	A0A172PZD5	A0A172PZD5_CORDP	YVGNGVHAN	0.01361	34.26	DRB4_0103	DT toxin B
283	PVYVGNGVHANLHVA	A0A172PZD5	A0A172PZD5_CORDP	YVGNGVHAN	0.005826	56.43	DRB4_0103	DT toxin B
284	VYVGNGVHANLHVAF	A0A172PZD5	A0A172PZD5_CORDP	GVHANLHVA	0.002749	74.91	DRB4_0103	DT toxin B
285	YVGNGVHANLHVAFH	A0A172PZD5	A0A172PZD5_CORDP	GVHANLHVA	0.011452	38.4	DRB4_0103	DT toxin B
286	VGNGVHANLHVAFHR	A0A172PZD5	A0A172PZD5_CORDP	VHANLHVAF	0.024357	22.18	DRB4_0103	DT toxin B
287	GNGVHANLHVAFHRS	A0A172PZD5	A0A172PZD5_CORDP	VHANLHVAF	0.024824	21.84	DRB4_0103	DT toxin B
288	NGVHANLHVAFHRSS	A0A172PZD5	A0A172PZD5_CORDP	VHANLHVAF	0.010858	39.74	DRB4_0103	DT toxin B
289	GVHANLHVAFHRSSS	A0A172PZD5	A0A172PZD5_CORDP	LHVAFHRSS	0.016437	30.03	DRB4_0103	DT toxin B
290	VHANLHVAFHRSSSE	A0A172PZD5	A0A172PZD5_CORDP	LHVAFHRSS	0.038052	15.27	DRB4_0103	DT toxin B
291	HANLHVAFHRSSSEK	A0A172PZD5	A0A172PZD5_CORDP	LHVAFHRSS	0.0649	9.26	DRB4_0103	DT toxin B
292	ANLHVAFHRSSSEKI	A0A172PZD5	A0A172PZD5_CORDP	LHVAFHRSS	0.024252	22.26	DRB4_0103	DT toxin B
293	NLHVAFHRSSSEKIH	A0A172PZD5	A0A172PZD5_CORDP	FHRSSSEKI	0.015794	30.89	DRB4_0103	DT toxin B
294	LHVAFHRSSSEKIHS	A0A172PZD5	A0A172PZD5_CORDP	FHRSSSEKI	0.017496	28.73	DRB4_0103	DT toxin B
295	HVAFHRSSSEKIHSN	A0A172PZD5	A0A172PZD5_CORDP	FHRSSSEKI	0.025771	21.19	DRB4_0103	DT toxin B
296	VAFHRSSSEKIHSNE	A0A172PZD5	A0A172PZD5_CORDP	FHRSSSEKI	0.008057	47.6	DRB4_0103	DT toxin B
297	AFHRSSSEKIHSNEI	A0A172PZD5	A0A172PZD5_CORDP	SSSEKIHSN	0.003557	69.19	DRB4_0103	DT toxin B
298	FHRSSSEKIHSNEIS	A0A172PZD5	A0A172PZD5_CORDP	SSSEKIHSN	0.00353	69.37	DRB4_0103	DT toxin B
299	HRSSSEKIHSNEISS	A0A172PZD5	A0A172PZD5_CORDP	EKIHSNEIS	0.003713	68.18	DRB4_0103	DT toxin B
300	RSSSEKIHSNEISSD	A0A172PZD5	A0A172PZD5_CORDP	IHSNEISSD	0.013829	33.88	DRB4_0103	DT toxin B
301	SSSEKIHSNEISSDS	A0A172PZD5	A0A172PZD5_CORDP	IHSNEISSD	0.048628	12.21	DRB4_0103	DT toxin B
302	SSEKIHSNEISSDSI	A0A172PZD5	A0A172PZD5_CORDP	IHSNEISSD	0.069972	8.59	DRB4_0103	DT toxin B
303	SEKIHSNEISSDSIG	A0A172PZD5	A0A172PZD5_CORDP	IHSNEISSD	0.097298	6.13	DRB4_0103	DT toxin B
304	EKIHSNEISSDSIGV	A0A172PZD5	A0A172PZD5_CORDP	IHSNEISSD	0.042019	13.92	DRB4_0103	DT toxin B
305	KIHSNEISSDSIGVL	A0A172PZD5	A0A172PZD5_CORDP	IHSNEISSD	0.009581	42.9	DRB4_0103	DT toxin B
306	IHSNEISSDSIGVLG	A0A172PZD5	A0A172PZD5_CORDP	ISSDSIGVL	0.018389	27.68	DRB4_0103	DT toxin B
307	HSNEISSDSIGVLGY	A0A172PZD5	A0A172PZD5_CORDP	ISSDSIGVL	0.033227	17.19	DRB4_0103	DT toxin B
308	SNEISSDSIGVLGYQ	A0A172PZD5	A0A172PZD5_CORDP	ISSDSIGVL	0.052858	11.28	DRB4_0103	DT toxin B
309	NEISSDSIGVLGYQK	A0A172PZD5	A0A172PZD5_CORDP	ISSDSIGVL	0.016148	30.42	DRB4_0103	DT toxin B
310	EISSDSIGVLGYQKT	A0A172PZD5	A0A172PZD5_CORDP	IGVLGYQKT	0.003572	69.09	DRB4_0103	DT toxin B
311	ISSDSIGVLGYQKTV	A0A172PZD5	A0A172PZD5_CORDP	IGVLGYQKT	0.006959	51.61	DRB4_0103	DT toxin B
312	SSDSIGVLGYQKTVD	A0A172PZD5	A0A172PZD5_CORDP	IGVLGYQKT	0.018652	27.38	DRB4_0103	DT toxin B
313	SDSIGVLGYQKTVDH	A0A172PZD5	A0A172PZD5_CORDP	IGVLGYQKT	0.034356	16.7	DRB4_0103	DT toxin B
314	DSIGVLGYQKTVDHT	A0A172PZD5	A0A172PZD5_CORDP	LGYQKTVDH	0.13402	4.32	DRB4_0103	DT toxin B
315	SIGVLGYQKTVDHTK	A0A172PZD5	A0A172PZD5_CORDP	LGYQKTVDH	0.321894	1.31	DRB4_0103	DT toxin B
316	IGVLGYQKTVDHTKV	A0A172PZD5	A0A172PZD5_CORDP	LGYQKTVDH	0.347822	1.15	DRB4_0103	DT toxin B
317	GVLGYQKTVDHTKVN	A0A172PZD5	A0A172PZD5_CORDP	LGYQKTVDH	0.172221	3.21	DRB4_0103	DT toxin B
318	VLGYQKTVDHTKVNS	A0A172PZD5	A0A172PZD5_CORDP	LGYQKTVDH	0.021893	24.14	DRB4_0103	DT toxin B
319	LGYQKTVDHTKVNSK	A0A172PZD5	A0A172PZD5_CORDP	QKTVDHTKV	0.00862	45.75	DRB4_0103	DT toxin B
320	GYQKTVDHTKVNSKL	A0A172PZD5	A0A172PZD5_CORDP	VDHTKVNSK	0.007951	47.96	DRB4_0103	DT toxin B
321	YQKTVDHTKVNSKLS	A0A172PZD5	A0A172PZD5_CORDP	VDHTKVNSK	0.011916	37.43	DRB4_0103	DT toxin B
322	QKTVDHTKVNSKLSL	A0A172PZD5	A0A172PZD5_CORDP	VDHTKVNSK	0.01041	40.79	DRB4_0103	DT toxin B
323	KTVDHTKVNSKLSLF	A0A172PZD5	A0A172PZD5_CORDP	VDHTKVNSK	0.003868	67.18	DRB4_0103	DT toxin B
324	TVDHTKVNSKLSLFF	A0A172PZD5	A0A172PZD5_CORDP	TKVNSKLSL	0.002741	74.97	DRB4_0103	DT toxin B
325	VDHTKVNSKLSLFFE	A0A172PZD5	A0A172PZD5_CORDP	TKVNSKLSL	0.003854	67.27	DRB4_0103	DT toxin B
326	DHTKVNSKLSLFFEI	A0A172PZD5	A0A172PZD5_CORDP	VNSKLSLFF	0.002419	77.66	DRB4_0103	DT toxin B
327	HTKVNSKLSLFFEIK	A0A172PZD5	A0A172PZD5_CORDP	VNSKLSLFF	0.002761	74.83	DRB4_0103	DT toxin B
328	TKVNSKLSLFFEIKS	A0A172PZD5	A0A172PZD5_CORDP	VNSKLSLFF	0.00157	85.34	DRB4_0103	DT toxin B
1	SVSNSSSCLNLDWDA	A0A1W6JQQ9	A0A1W6JQQ9_9CAUD	NSSSCLNLD	0.000412	95	DRB4_0103	DT toxin B
2	VSNSSSCLNLDWDAI	A0A1W6JQQ9	A0A1W6JQQ9_9CAUD	SSCLNLDWD	0.000422	95	DRB4_0103	DT toxin B
3	SNSSSCLNLDWDAIR	A0A1W6JQQ9	A0A1W6JQQ9_9CAUD	SSCLNLDWD	0.001346	87.61	DRB4_0103	DT toxin B
4	NSSSCLNLDWDAIRD	A0A1W6JQQ9	A0A1W6JQQ9_9CAUD	LNLDWDAIR	0.003719	68.14	DRB4_0103	DT toxin B
5	SSSCLNLDWDAIRDK	A0A1W6JQQ9	A0A1W6JQQ9_9CAUD	LNLDWDAIR	0.009696	42.61	DRB4_0103	DT toxin B
6	SSCLNLDWDAIRDKT	A0A1W6JQQ9	A0A1W6JQQ9_9CAUD	LNLDWDAIR	0.011682	37.9	DRB4_0103	DT toxin B
7	SCLNLDWDAIRDKTK	A0A1W6JQQ9	A0A1W6JQQ9_9CAUD	LNLDWDAIR	0.005732	56.87	DRB4_0103	DT toxin B
8	CLNLDWDAIRDKTKA	A0A1W6JQQ9	A0A1W6JQQ9_9CAUD	LDWDAIRDK	0.004538	63.07	DRB4_0103	DT toxin B
9	LNLDWDAIRDKTKAK	A0A1W6JQQ9	A0A1W6JQQ9_9CAUD	WDAIRDKTK	0.00667	52.79	DRB4_0103	DT toxin B
10	NLDWDAIRDKTKAKI	A0A1W6JQQ9	A0A1W6JQQ9_9CAUD	IRDKTKAKI	0.006508	53.45	DRB4_0103	DT toxin B
11	LDWDAIRDKTKAKIE	A0A1W6JQQ9	A0A1W6JQQ9_9CAUD	IRDKTKAKI	0.011794	37.67	DRB4_0103	DT toxin B
12	DWDAIRDKTKAKIES	A0A1W6JQQ9	A0A1W6JQQ9_9CAUD	IRDKTKAKI	0.017636	28.56	DRB4_0103	DT toxin B
13	WDAIRDKTKAKIESL	A0A1W6JQQ9	A0A1W6JQQ9_9CAUD	IRDKTKAKI	0.016099	30.48	DRB4_0103	DT toxin B
14	DAIRDKTKAKIESLK	A0A1W6JQQ9	A0A1W6JQQ9_9CAUD	IRDKTKAKI	0.012425	36.42	DRB4_0103	DT toxin B
15	AIRDKTKAKIESLKE	A0A1W6JQQ9	A0A1W6JQQ9_9CAUD	DKTKAKIES	0.00859	45.84	DRB4_0103	DT toxin B
16	IRDKTKAKIESLKEN	A0A1W6JQQ9	A0A1W6JQQ9_9CAUD	KTKAKIESL	0.008482	46.19	DRB4_0103	DT toxin B
17	RDKTKAKIESLKENG	A0A1W6JQQ9	A0A1W6JQQ9_9CAUD	AKIESLKEN	0.009096	44.28	DRB4_0103	DT toxin B
18	DKTKAKIESLKENGP	A0A1W6JQQ9	A0A1W6JQQ9_9CAUD	AKIESLKEN	0.017369	28.88	DRB4_0103	DT toxin B
19	KTKAKIESLKENGPI	A0A1W6JQQ9	A0A1W6JQQ9_9CAUD	AKIESLKEN	0.024913	21.78	DRB4_0103	DT toxin B
20	TKAKIESLKENGPIK	A0A1W6JQQ9	A0A1W6JQQ9_9CAUD	IESLKENGP	0.03974	14.67	DRB4_0103	DT toxin B
21	KAKIESLKENGPIKN	A0A1W6JQQ9	A0A1W6JQQ9_9CAUD	IESLKENGP	0.058048	10.32	DRB4_0103	DT toxin B
22	AKIESLKENGPIKNK	A0A1W6JQQ9	A0A1W6JQQ9_9CAUD	IESLKENGP	0.022168	23.9	DRB4_0103	DT toxin B
23	KIESLKENGPIKNKM	A0A1W6JQQ9	A0A1W6JQQ9_9CAUD	LKENGPIKN	0.017213	29.07	DRB4_0103	DT toxin B
24	IESLKENGPIKNKMS	A0A1W6JQQ9	A0A1W6JQQ9_9CAUD	LKENGPIKN	0.02085	25.09	DRB4_0103	DT toxin B
25	ESLKENGPIKNKMSE	A0A1W6JQQ9	A0A1W6JQQ9_9CAUD	LKENGPIKN	0.009255	43.81	DRB4_0103	DT toxin B
26	SLKENGPIKNKMSES	A0A1W6JQQ9	A0A1W6JQQ9_9CAUD	NGPIKNKMS	0.002953	73.45	DRB4_0103	DT toxin B
27	LKENGPIKNKMSESP	A0A1W6JQQ9	A0A1W6JQQ9_9CAUD	NGPIKNKMS	0.003979	66.46	DRB4_0103	DT toxin B
28	KENGPIKNKMSESPN	A0A1W6JQQ9	A0A1W6JQQ9_9CAUD	IKNKMSESP	0.009741	42.49	DRB4_0103	DT toxin B
29	ENGPIKNKMSESPNK	A0A1W6JQQ9	A0A1W6JQQ9_9CAUD	IKNKMSESP	0.023601	22.76	DRB4_0103	DT toxin B
30	NGPIKNKMSESPNKT	A0A1W6JQQ9	A0A1W6JQQ9_9CAUD	IKNKMSESP	0.023891	22.54	DRB4_0103	DT toxin B
31	GPIKNKMSESPNKTV	A0A1W6JQQ9	A0A1W6JQQ9_9CAUD	IKNKMSESP	0.009015	44.52	DRB4_0103	DT toxin B
32	PIKNKMSESPNKTVS	A0A1W6JQQ9	A0A1W6JQQ9_9CAUD	KMSESPNKT	0.007116	50.97	DRB4_0103	DT toxin B
33	IKNKMSESPNKTVSE	A0A1W6JQQ9	A0A1W6JQQ9_9CAUD	KMSESPNKT	0.008908	44.84	DRB4_0103	DT toxin B
34	KNKMSESPNKTVSEE	A0A1W6JQQ9	A0A1W6JQQ9_9CAUD	MSESPNKTV	0.00626	54.46	DRB4_0103	DT toxin B
35	NKMSESPNKTVSEEK	A0A1W6JQQ9	A0A1W6JQQ9_9CAUD	MSESPNKTV	0.002386	77.94	DRB4_0103	DT toxin B
36	KMSESPNKTVSEEKA	A0A1W6JQQ9	A0A1W6JQQ9_9CAUD	ESPNKTVSE	0.001744	83.69	DRB4_0103	DT toxin B
37	MSESPNKTVSEEKAK	A0A1W6JQQ9	A0A1W6JQQ9_9CAUD	NKTVSEEKA	0.004921	60.87	DRB4_0103	DT toxin B
38	SESPNKTVSEEKAKQ	A0A1W6JQQ9	A0A1W6JQQ9_9CAUD	NKTVSEEKA	0.014368	33.02	DRB4_0103	DT toxin B
39	ESPNKTVSEEKAKQY	A0A1W6JQQ9	A0A1W6JQQ9_9CAUD	TVSEEKAKQ	0.026391	20.78	DRB4_0103	DT toxin B
40	SPNKTVSEEKAKQYL	A0A1W6JQQ9	A0A1W6JQQ9_9CAUD	TVSEEKAKQ	0.026999	20.4	DRB4_0103	DT toxin B
41	PNKTVSEEKAKQYLE	A0A1W6JQQ9	A0A1W6JQQ9_9CAUD	TVSEEKAKQ	0.03821	15.21	DRB4_0103	DT toxin B
42	NKTVSEEKAKQYLEE	A0A1W6JQQ9	A0A1W6JQQ9_9CAUD	VSEEKAKQY	0.025383	21.45	DRB4_0103	DT toxin B
43	KTVSEEKAKQYLEEF	A0A1W6JQQ9	A0A1W6JQQ9_9CAUD	VSEEKAKQY	0.00818	47.19	DRB4_0103	DT toxin B
44	TVSEEKAKQYLEEFH	A0A1W6JQQ9	A0A1W6JQQ9_9CAUD	KAKQYLEEF	0.00594	55.89	DRB4_0103	DT toxin B
45	VSEEKAKQYLEEFHQ	A0A1W6JQQ9	A0A1W6JQQ9_9CAUD	KAKQYLEEF	0.009856	42.2	DRB4_0103	DT toxin B
46	SEEKAKQYLEEFHQT	A0A1W6JQQ9	A0A1W6JQQ9_9CAUD	KAKQYLEEF	0.013476	34.5	DRB4_0103	DT toxin B
47	EEKAKQYLEEFHQTA	A0A1W6JQQ9	A0A1W6JQQ9_9CAUD	KQYLEEFHQ	0.010996	39.42	DRB4_0103	DT toxin B
48	EKAKQYLEEFHQTAL	A0A1W6JQQ9	A0A1W6JQQ9_9CAUD	KQYLEEFHQ	0.007998	47.8	DRB4_0103	DT toxin B
49	KAKQYLEEFHQTALE	A0A1W6JQQ9	A0A1W6JQQ9_9CAUD	YLEEFHQTA	0.011266	38.8	DRB4_0103	DT toxin B
50	AKQYLEEFHQTALEH	A0A1W6JQQ9	A0A1W6JQQ9_9CAUD	YLEEFHQTA	0.015431	31.43	DRB4_0103	DT toxin B
51	KQYLEEFHQTALEHP	A0A1W6JQQ9	A0A1W6JQQ9_9CAUD	LEEFHQTAL	0.011062	39.27	DRB4_0103	DT toxin B
52	QYLEEFHQTALEHPE	A0A1W6JQQ9	A0A1W6JQQ9_9CAUD	FHQTALEHP	0.016064	30.53	DRB4_0103	DT toxin B
53	YLEEFHQTALEHPEL	A0A1W6JQQ9	A0A1W6JQQ9_9CAUD	FHQTALEHP	0.018303	27.78	DRB4_0103	DT toxin B
54	LEEFHQTALEHPELS	A0A1W6JQQ9	A0A1W6JQQ9_9CAUD	FHQTALEHP	0.02451	22.06	DRB4_0103	DT toxin B
55	EEFHQTALEHPELSE	A0A1W6JQQ9	A0A1W6JQQ9_9CAUD	FHQTALEHP	0.016228	30.31	DRB4_0103	DT toxin B
56	EFHQTALEHPELSEL	A0A1W6JQQ9	A0A1W6JQQ9_9CAUD	TALEHPELS	0.010409	40.79	DRB4_0103	DT toxin B
57	FHQTALEHPELSELK	A0A1W6JQQ9	A0A1W6JQQ9_9CAUD	TALEHPELS	0.020752	25.18	DRB4_0103	DT toxin B
58	HQTALEHPELSELKT	A0A1W6JQQ9	A0A1W6JQQ9_9CAUD	TALEHPELS	0.010651	40.22	DRB4_0103	DT toxin B
59	QTALEHPELSELKTV	A0A1W6JQQ9	A0A1W6JQQ9_9CAUD	LEHPELSEL	0.003902	66.96	DRB4_0103	DT toxin B
60	TALEHPELSELKTVA	A0A1W6JQQ9	A0A1W6JQQ9_9CAUD	LEHPELSEL	0.001568	85.36	DRB4_0103	DT toxin B
61	ALEHPELSELKTVAE	A0A1W6JQQ9	A0A1W6JQQ9_9CAUD	LSELKTVAE	0.003363	70.5	DRB4_0103	DT toxin B
62	LEHPELSELKTVAET	A0A1W6JQQ9	A0A1W6JQQ9_9CAUD	LSELKTVAE	0.009373	43.48	DRB4_0103	DT toxin B
63	EHPELSELKTVAETN	A0A1W6JQQ9	A0A1W6JQQ9_9CAUD	LSELKTVAE	0.01879	27.22	DRB4_0103	DT toxin B
64	HPELSELKTVAETNS	A0A1W6JQQ9	A0A1W6JQQ9_9CAUD	LSELKTVAE	0.025028	21.7	DRB4_0103	DT toxin B
65	PELSELKTVAETNSV	A0A1W6JQQ9	A0A1W6JQQ9_9CAUD	LSELKTVAE	0.012674	35.94	DRB4_0103	DT toxin B
66	ELSELKTVAETNSVF	A0A1W6JQQ9	A0A1W6JQQ9_9CAUD	LKTVAETNS	0.008926	44.79	DRB4_0103	DT toxin B
67	LSELKTVAETNSVFA	A0A1W6JQQ9	A0A1W6JQQ9_9CAUD	LKTVAETNS	0.014248	33.21	DRB4_0103	DT toxin B
68	SELKTVAETNSVFAG	A0A1W6JQQ9	A0A1W6JQQ9_9CAUD	LKTVAETNS	0.008934	44.76	DRB4_0103	DT toxin B
69	ELKTVAETNSVFAGA	A0A1W6JQQ9	A0A1W6JQQ9_9CAUD	VAETNSVFA	0.006062	55.31	DRB4_0103	DT toxin B
70	LKTVAETNSVFAGAN	A0A1W6JQQ9	A0A1W6JQQ9_9CAUD	VAETNSVFA	0.00995	41.96	DRB4_0103	DT toxin B
71	KTVAETNSVFAGANY	A0A1W6JQQ9	A0A1W6JQQ9_9CAUD	AETNSVFAG	0.00695	51.65	DRB4_0103	DT toxin B
72	TVAETNSVFAGANYA	A0A1W6JQQ9	A0A1W6JQQ9_9CAUD	AETNSVFAG	0.00213	80.09	DRB4_0103	DT toxin B
73	VAETNSVFAGANYAA	A0A1W6JQQ9	A0A1W6JQQ9_9CAUD	SVFAGANYA	0.002264	78.96	DRB4_0103	DT toxin B
74	AETNSVFAGANYAAW	A0A1W6JQQ9	A0A1W6JQQ9_9CAUD	VFAGANYAA	0.003138	72.12	DRB4_0103	DT toxin B
75	ETNSVFAGANYAAWA	A0A1W6JQQ9	A0A1W6JQQ9_9CAUD	VFAGANYAA	0.007769	48.57	DRB4_0103	DT toxin B
76	TNSVFAGANYAAWAV	A0A1W6JQQ9	A0A1W6JQQ9_9CAUD	VFAGANYAA	0.008664	45.61	DRB4_0103	DT toxin B
77	NSVFAGANYAAWAVN	A0A1W6JQQ9	A0A1W6JQQ9_9CAUD	VFAGANYAA	0.003776	67.77	DRB4_0103	DT toxin B
78	SVFAGANYAAWAVNV	A0A1W6JQQ9	A0A1W6JQQ9_9CAUD	FAGANYAAW	0.001333	87.74	DRB4_0103	DT toxin B
79	VFAGANYAAWAVNVA	A0A1W6JQQ9	A0A1W6JQQ9_9CAUD	YAAWAVNVA	0.004759	61.8	DRB4_0103	DT toxin B
80	FAGANYAAWAVNVAQ	A0A1W6JQQ9	A0A1W6JQQ9_9CAUD	YAAWAVNVA	0.031863	17.81	DRB4_0103	DT toxin B
81	AGANYAAWAVNVAQV	A0A1W6JQQ9	A0A1W6JQQ9_9CAUD	YAAWAVNVA	0.051145	11.65	DRB4_0103	DT toxin B
82	GANYAAWAVNVAQVI	A0A1W6JQQ9	A0A1W6JQQ9_9CAUD	YAAWAVNVA	0.051128	11.65	DRB4_0103	DT toxin B
83	ANYAAWAVNVAQVID	A0A1W6JQQ9	A0A1W6JQQ9_9CAUD	YAAWAVNVA	0.017687	28.5	DRB4_0103	DT toxin B
84	NYAAWAVNVAQVIDS	A0A1W6JQQ9	A0A1W6JQQ9_9CAUD	WAVNVAQVI	0.009634	42.76	DRB4_0103	DT toxin B
85	YAAWAVNVAQVIDSK	A0A1W6JQQ9	A0A1W6JQQ9_9CAUD	VNVAQVIDS	0.043518	13.5	DRB4_0103	DT toxin B
86	AAWAVNVAQVIDSKT	A0A1W6JQQ9	A0A1W6JQQ9_9CAUD	VNVAQVIDS	0.09512	6.28	DRB4_0103	DT toxin B
87	AWAVNVAQVIDSKTA	A0A1W6JQQ9	A0A1W6JQQ9_9CAUD	VNVAQVIDS	0.153279	3.69	DRB4_0103	DT toxin B
88	WAVNVAQVIDSKTAD	A0A1W6JQQ9	A0A1W6JQQ9_9CAUD	NVAQVIDSK	0.099568	5.98	DRB4_0103	DT toxin B
89	AVNVAQVIDSKTADN	A0A1W6JQQ9	A0A1W6JQQ9_9CAUD	NVAQVIDSK	0.069687	8.63	DRB4_0103	DT toxin B
90	VNVAQVIDSKTADNL	A0A1W6JQQ9	A0A1W6JQQ9_9CAUD	VAQVIDSKT	0.02632	20.83	DRB4_0103	DT toxin B
91	NVAQVIDSKTADNLE	A0A1W6JQQ9	A0A1W6JQQ9_9CAUD	IDSKTADNL	0.068373	8.8	DRB4_0103	DT toxin B
92	VAQVIDSKTADNLEK	A0A1W6JQQ9	A0A1W6JQQ9_9CAUD	IDSKTADNL	0.151191	3.76	DRB4_0103	DT toxin B
93	AQVIDSKTADNLEKT	A0A1W6JQQ9	A0A1W6JQQ9_9CAUD	IDSKTADNL	0.172368	3.21	DRB4_0103	DT toxin B
94	QVIDSKTADNLEKTT	A0A1W6JQQ9	A0A1W6JQQ9_9CAUD	IDSKTADNL	0.076684	7.83	DRB4_0103	DT toxin B
95	VIDSKTADNLEKTTA	A0A1W6JQQ9	A0A1W6JQQ9_9CAUD	IDSKTADNL	0.012294	36.67	DRB4_0103	DT toxin B
96	IDSKTADNLEKTTAA	A0A1W6JQQ9	A0A1W6JQQ9_9CAUD	KTADNLEKT	0.006491	53.52	DRB4_0103	DT toxin B
97	DSKTADNLEKTTAAL	A0A1W6JQQ9	A0A1W6JQQ9_9CAUD	DNLEKTTAA	0.005432	58.29	DRB4_0103	DT toxin B
98	SKTADNLEKTTAALS	A0A1W6JQQ9	A0A1W6JQQ9_9CAUD	DNLEKTTAA	0.009071	44.35	DRB4_0103	DT toxin B
99	KTADNLEKTTAALSI	A0A1W6JQQ9	A0A1W6JQQ9_9CAUD	LEKTTAALS	0.012274	36.71	DRB4_0103	DT toxin B
100	TADNLEKTTAALSIL	A0A1W6JQQ9	A0A1W6JQQ9_9CAUD	LEKTTAALS	0.011185	38.98	DRB4_0103	DT toxin B
101	ADNLEKTTAALSILP	A0A1W6JQQ9	A0A1W6JQQ9_9CAUD	LEKTTAALS	0.022679	23.49	DRB4_0103	DT toxin B
102	DNLEKTTAALSILPG	A0A1W6JQQ9	A0A1W6JQQ9_9CAUD	LEKTTAALS	0.009152	44.11	DRB4_0103	DT toxin B
103	NLEKTTAALSILPGI	A0A1W6JQQ9	A0A1W6JQQ9_9CAUD	TAALSILPG	0.011009	39.39	DRB4_0103	DT toxin B
104	LEKTTAALSILPGIG	A0A1W6JQQ9	A0A1W6JQQ9_9CAUD	TAALSILPG	0.027123	20.32	DRB4_0103	DT toxin B
105	EKTTAALSILPGIGS	A0A1W6JQQ9	A0A1W6JQQ9_9CAUD	TAALSILPG	0.03996	14.6	DRB4_0103	DT toxin B
106	KTTAALSILPGIGSV	A0A1W6JQQ9	A0A1W6JQQ9_9CAUD	LSILPGIGS	0.014084	33.48	DRB4_0103	DT toxin B
107	TTAALSILPGIGSVM	A0A1W6JQQ9	A0A1W6JQQ9_9CAUD	LSILPGIGS	0.015153	31.85	DRB4_0103	DT toxin B
108	TAALSILPGIGSVMG	A0A1W6JQQ9	A0A1W6JQQ9_9CAUD	LSILPGIGS	0.026287	20.85	DRB4_0103	DT toxin B
109	AALSILPGIGSVMGI	A0A1W6JQQ9	A0A1W6JQQ9_9CAUD	LSILPGIGS	0.006864	52	DRB4_0103	DT toxin B
110	ALSILPGIGSVMGIA	A0A1W6JQQ9	A0A1W6JQQ9_9CAUD	ILPGIGSVM	0.003311	70.87	DRB4_0103	DT toxin B
111	LSILPGIGSVMGIAD	A0A1W6JQQ9	A0A1W6JQQ9_9CAUD	ILPGIGSVM	0.001791	83.26	DRB4_0103	DT toxin B
112	SILPGIGSVMGIADG	A0A1W6JQQ9	A0A1W6JQQ9_9CAUD	IGSVMGIAD	0.002304	78.63	DRB4_0103	DT toxin B
113	ILPGIGSVMGIADGA	A0A1W6JQQ9	A0A1W6JQQ9_9CAUD	IGSVMGIAD	0.004631	62.54	DRB4_0103	DT toxin B
114	LPGIGSVMGIADGAV	A0A1W6JQQ9	A0A1W6JQQ9_9CAUD	IGSVMGIAD	0.006232	54.58	DRB4_0103	DT toxin B
115	PGIGSVMGIADGAVH	A0A1W6JQQ9	A0A1W6JQQ9_9CAUD	SVMGIADGA	0.009265	43.78	DRB4_0103	DT toxin B
116	GIGSVMGIADGAVHH	A0A1W6JQQ9	A0A1W6JQQ9_9CAUD	VMGIADGAV	0.015331	31.58	DRB4_0103	DT toxin B
117	IGSVMGIADGAVHHN	A0A1W6JQQ9	A0A1W6JQQ9_9CAUD	VMGIADGAV	0.019274	26.69	DRB4_0103	DT toxin B
118	GSVMGIADGAVHHNT	A0A1W6JQQ9	A0A1W6JQQ9_9CAUD	IADGAVHHN	0.013676	34.14	DRB4_0103	DT toxin B
119	SVMGIADGAVHHNTE	A0A1W6JQQ9	A0A1W6JQQ9_9CAUD	IADGAVHHN	0.018008	28.12	DRB4_0103	DT toxin B
120	VMGIADGAVHHNTEE	A0A1W6JQQ9	A0A1W6JQQ9_9CAUD	IADGAVHHN	0.026816	20.52	DRB4_0103	DT toxin B
121	MGIADGAVHHNTEEI	A0A1W6JQQ9	A0A1W6JQQ9_9CAUD	IADGAVHHN	0.009887	42.12	DRB4_0103	DT toxin B
122	GIADGAVHHNTEEIV	A0A1W6JQQ9	A0A1W6JQQ9_9CAUD	VHHNTEEIV	0.004921	60.87	DRB4_0103	DT toxin B
123	IADGAVHHNTEEIVA	A0A1W6JQQ9	A0A1W6JQQ9_9CAUD	VHHNTEEIV	0.009799	42.35	DRB4_0103	DT toxin B
124	ADGAVHHNTEEIVAQ	A0A1W6JQQ9	A0A1W6JQQ9_9CAUD	VHHNTEEIV	0.016274	30.25	DRB4_0103	DT toxin B
125	DGAVHHNTEEIVAQS	A0A1W6JQQ9	A0A1W6JQQ9_9CAUD	VHHNTEEIV	0.020349	25.57	DRB4_0103	DT toxin B
126	GAVHHNTEEIVAQSI	A0A1W6JQQ9	A0A1W6JQQ9_9CAUD	VHHNTEEIV	0.010535	40.5	DRB4_0103	DT toxin B
127	AVHHNTEEIVAQSIA	A0A1W6JQQ9	A0A1W6JQQ9_9CAUD	HNTEEIVAQ	0.008477	46.21	DRB4_0103	DT toxin B
128	VHHNTEEIVAQSIAL	A0A1W6JQQ9	A0A1W6JQQ9_9CAUD	NTEEIVAQS	0.004034	66.1	DRB4_0103	DT toxin B
129	HHNTEEIVAQSIALS	A0A1W6JQQ9	A0A1W6JQQ9_9CAUD	IVAQSIALS	0.343083	1.17	DRB4_0103	DT toxin B
130	HNTEEIVAQSIALSS	A0A1W6JQQ9	A0A1W6JQQ9_9CAUD	IVAQSIALS	0.73527	0.17	DRB4_0103	DT toxin B
131	NTEEIVAQSIALSSL	A0A1W6JQQ9	A0A1W6JQQ9_9CAUD	IVAQSIALS	0.732685	0.17	DRB4_0103	DT toxin B
132	TEEIVAQSIALSSLM	A0A1W6JQQ9	A0A1W6JQQ9_9CAUD	IVAQSIALS	0.698727	0.21	DRB4_0103	DT toxin B
133	EEIVAQSIALSSLMI	A0A1W6JQQ9	A0A1W6JQQ9_9CAUD	IVAQSIALS	0.476002	0.66	DRB4_0103	DT toxin B
134	EIVAQSIALSSLMIA	A0A1W6JQQ9	A0A1W6JQQ9_9CAUD	IVAQSIALS	0.130362	4.44	DRB4_0103	DT toxin B
135	IVAQSIALSSLMIAQ	A0A1W6JQQ9	A0A1W6JQQ9_9CAUD	IALSSLMIA	0.019867	26.04	DRB4_0103	DT toxin B
136	VAQSIALSSLMIAQA	A0A1W6JQQ9	A0A1W6JQQ9_9CAUD	IALSSLMIA	0.041611	14.05	DRB4_0103	DT toxin B
137	AQSIALSSLMIAQAI	A0A1W6JQQ9	A0A1W6JQQ9_9CAUD	IALSSLMIA	0.036759	15.74	DRB4_0103	DT toxin B
138	QSIALSSLMIAQAIP	A0A1W6JQQ9	A0A1W6JQQ9_9CAUD	LSSLMIAQA	0.04854	12.23	DRB4_0103	DT toxin B
139	SIALSSLMIAQAIPL	A0A1W6JQQ9	A0A1W6JQQ9_9CAUD	LSSLMIAQA	0.035513	16.23	DRB4_0103	DT toxin B
140	IALSSLMIAQAIPLV	A0A1W6JQQ9	A0A1W6JQQ9_9CAUD	MIAQAIPLV	0.030321	18.57	DRB4_0103	DT toxin B
141	ALSSLMIAQAIPLVG	A0A1W6JQQ9	A0A1W6JQQ9_9CAUD	MIAQAIPLV	0.098867	6.03	DRB4_0103	DT toxin B
142	LSSLMIAQAIPLVGE	A0A1W6JQQ9	A0A1W6JQQ9_9CAUD	MIAQAIPLV	0.226518	2.25	DRB4_0103	DT toxin B
143	SSLMIAQAIPLVGEL	A0A1W6JQQ9	A0A1W6JQQ9_9CAUD	MIAQAIPLV	0.189093	2.86	DRB4_0103	DT toxin B
144	SLMIAQAIPLVGELV	A0A1W6JQQ9	A0A1W6JQQ9_9CAUD	MIAQAIPLV	0.082948	7.25	DRB4_0103	DT toxin B
145	LMIAQAIPLVGELVD	A0A1W6JQQ9	A0A1W6JQQ9_9CAUD	MIAQAIPLV	0.022939	23.28	DRB4_0103	DT toxin B
146	MIAQAIPLVGELVDI	A0A1W6JQQ9	A0A1W6JQQ9_9CAUD	IAQAIPLVG	0.004687	62.21	DRB4_0103	DT toxin B
147	IAQAIPLVGELVDIG	A0A1W6JQQ9	A0A1W6JQQ9_9CAUD	LVGELVDIG	0.130349	4.45	DRB4_0103	DT toxin B
148	AQAIPLVGELVDIGF	A0A1W6JQQ9	A0A1W6JQQ9_9CAUD	LVGELVDIG	0.46952	0.68	DRB4_0103	DT toxin B
149	QAIPLVGELVDIGFA	A0A1W6JQQ9	A0A1W6JQQ9_9CAUD	LVGELVDIG	0.676189	0.24	DRB4_0103	DT toxin B
150	AIPLVGELVDIGFAA	A0A1W6JQQ9	A0A1W6JQQ9_9CAUD	LVGELVDIG	0.753234	0.15	DRB4_0103	DT toxin B
151	IPLVGELVDIGFAAY	A0A1W6JQQ9	A0A1W6JQQ9_9CAUD	LVGELVDIG	0.510554	0.56	DRB4_0103	DT toxin B
152	PLVGELVDIGFAAYN	A0A1W6JQQ9	A0A1W6JQQ9_9CAUD	LVGELVDIG	0.148312	3.84	DRB4_0103	DT toxin B
153	LVGELVDIGFAAYNF	A0A1W6JQQ9	A0A1W6JQQ9_9CAUD	LVDIGFAAY	0.006264	54.45	DRB4_0103	DT toxin B
154	VGELVDIGFAAYNFV	A0A1W6JQQ9	A0A1W6JQQ9_9CAUD	LVDIGFAAY	0.006669	52.8	DRB4_0103	DT toxin B
155	GELVDIGFAAYNFVE	A0A1W6JQQ9	A0A1W6JQQ9_9CAUD	LVDIGFAAY	0.005757	56.75	DRB4_0103	DT toxin B
156	ELVDIGFAAYNFVES	A0A1W6JQQ9	A0A1W6JQQ9_9CAUD	IGFAAYNFV	0.004831	61.38	DRB4_0103	DT toxin B
157	LVDIGFAAYNFVESI	A0A1W6JQQ9	A0A1W6JQQ9_9CAUD	IGFAAYNFV	0.004453	63.56	DRB4_0103	DT toxin B
158	VDIGFAAYNFVESII	A0A1W6JQQ9	A0A1W6JQQ9_9CAUD	IGFAAYNFV	0.00278	74.69	DRB4_0103	DT toxin B
159	DIGFAAYNFVESIIN	A0A1W6JQQ9	A0A1W6JQQ9_9CAUD	FAAYNFVES	0.002279	78.84	DRB4_0103	DT toxin B
160	IGFAAYNFVESIINL	A0A1W6JQQ9	A0A1W6JQQ9_9CAUD	FAAYNFVES	0.001036	90.78	DRB4_0103	DT toxin B
161	GFAAYNFVESIINLF	A0A1W6JQQ9	A0A1W6JQQ9_9CAUD	YNFVESIIN	0.000881	92.44	DRB4_0103	DT toxin B
162	FAAYNFVESIINLFQ	A0A1W6JQQ9	A0A1W6JQQ9_9CAUD	YNFVESIIN	0.001724	83.88	DRB4_0103	DT toxin B
163	AAYNFVESIINLFQV	A0A1W6JQQ9	A0A1W6JQQ9_9CAUD	VESIINLFQ	0.002822	74.39	DRB4_0103	DT toxin B
164	AYNFVESIINLFQVI	A0A1W6JQQ9	A0A1W6JQQ9_9CAUD	VESIINLFQ	0.003558	69.18	DRB4_0103	DT toxin B
165	YNFVESIINLFQVIH	A0A1W6JQQ9	A0A1W6JQQ9_9CAUD	VESIINLFQ	0.005811	56.5	DRB4_0103	DT toxin B
166	NFVESIINLFQVIHN	A0A1W6JQQ9	A0A1W6JQQ9_9CAUD	IINLFQVIH	0.007213	50.58	DRB4_0103	DT toxin B
167	FVESIINLFQVIHNS	A0A1W6JQQ9	A0A1W6JQQ9_9CAUD	INLFQVIHN	0.028369	19.6	DRB4_0103	DT toxin B
168	VESIINLFQVIHNSY	A0A1W6JQQ9	A0A1W6JQQ9_9CAUD	INLFQVIHN	0.049628	11.97	DRB4_0103	DT toxin B
169	ESIINLFQVIHNSYN	A0A1W6JQQ9	A0A1W6JQQ9_9CAUD	INLFQVIHN	0.076638	7.83	DRB4_0103	DT toxin B
170	SIINLFQVIHNSYNR	A0A1W6JQQ9	A0A1W6JQQ9_9CAUD	INLFQVIHN	0.033821	16.92	DRB4_0103	DT toxin B
171	IINLFQVIHNSYNRP	A0A1W6JQQ9	A0A1W6JQQ9_9CAUD	FQVIHNSYN	0.038782	15	DRB4_0103	DT toxin B
172	INLFQVIHNSYNRPT	A0A1W6JQQ9	A0A1W6JQQ9_9CAUD	FQVIHNSYN	0.038567	15.08	DRB4_0103	DT toxin B
173	NLFQVIHNSYNRPTY	A0A1W6JQQ9	A0A1W6JQQ9_9CAUD	FQVIHNSYN	0.021034	24.92	DRB4_0103	DT toxin B
174	LFQVIHNSYNRPTYS	A0A1W6JQQ9	A0A1W6JQQ9_9CAUD	IHNSYNRPT	0.023444	22.88	DRB4_0103	DT toxin B
175	FQVIHNSYNRPTYSP	A0A1W6JQQ9	A0A1W6JQQ9_9CAUD	IHNSYNRPT	0.040083	14.56	DRB4_0103	DT toxin B
176	QVIHNSYNRPTYSPG	A0A1W6JQQ9	A0A1W6JQQ9_9CAUD	IHNSYNRPT	0.019706	26.21	DRB4_0103	DT toxin B
177	VIHNSYNRPTYSPGH	A0A1W6JQQ9	A0A1W6JQQ9_9CAUD	IHNSYNRPT	0.004508	63.25	DRB4_0103	DT toxin B
178	IHNSYNRPTYSPGHK	A0A1W6JQQ9	A0A1W6JQQ9_9CAUD	YNRPTYSPG	0.00227	78.91	DRB4_0103	DT toxin B
179	HNSYNRPTYSPGHKT	A0A1W6JQQ9	A0A1W6JQQ9_9CAUD	YNRPTYSPG	0.002383	77.96	DRB4_0103	DT toxin B
180	NSYNRPTYSPGHKTQ	A0A1W6JQQ9	A0A1W6JQQ9_9CAUD	NRPTYSPGH	0.001982	81.47	DRB4_0103	DT toxin B
181	SYNRPTYSPGHKTQP	A0A1W6JQQ9	A0A1W6JQQ9_9CAUD	PTYSPGHKT	0.001973	81.56	DRB4_0103	DT toxin B
182	YNRPTYSPGHKTQPF	A0A1W6JQQ9	A0A1W6JQQ9_9CAUD	PTYSPGHKT	0.001953	81.74	DRB4_0103	DT toxin B
183	NRPTYSPGHKTQPFL	A0A1W6JQQ9	A0A1W6JQQ9_9CAUD	PTYSPGHKT	0.00105	90.63	DRB4_0103	DT toxin B
184	RPTYSPGHKTQPFLH	A0A1W6JQQ9	A0A1W6JQQ9_9CAUD	YSPGHKTQP	0.000672	94.67	DRB4_0103	DT toxin B
185	PTYSPGHKTQPFLHD	A0A1W6JQQ9	A0A1W6JQQ9_9CAUD	HKTQPFLHD	0.001919	82.06	DRB4_0103	DT toxin B
186	TYSPGHKTQPFLHDG	A0A1W6JQQ9	A0A1W6JQQ9_9CAUD	HKTQPFLHD	0.005167	59.55	DRB4_0103	DT toxin B
187	YSPGHKTQPFLHDGY	A0A1W6JQQ9	A0A1W6JQQ9_9CAUD	HKTQPFLHD	0.008409	46.43	DRB4_0103	DT toxin B
188	SPGHKTQPFLHDGYA	A0A1W6JQQ9	A0A1W6JQQ9_9CAUD	HKTQPFLHD	0.014524	32.79	DRB4_0103	DT toxin B
189	PGHKTQPFLHDGYAV	A0A1W6JQQ9	A0A1W6JQQ9_9CAUD	TQPFLHDGY	0.014349	33.05	DRB4_0103	DT toxin B
190	GHKTQPFLHDGYAVS	A0A1W6JQQ9	A0A1W6JQQ9_9CAUD	TQPFLHDGY	0.01582	30.86	DRB4_0103	DT toxin B
191	HKTQPFLHDGYAVSW	A0A1W6JQQ9	A0A1W6JQQ9_9CAUD	TQPFLHDGY	0.006965	51.59	DRB4_0103	DT toxin B
192	KTQPFLHDGYAVSWN	A0A1W6JQQ9	A0A1W6JQQ9_9CAUD	FLHDGYAVS	0.006851	52.05	DRB4_0103	DT toxin B
193	TQPFLHDGYAVSWNT	A0A1W6JQQ9	A0A1W6JQQ9_9CAUD	FLHDGYAVS	0.007225	50.53	DRB4_0103	DT toxin B
194	QPFLHDGYAVSWNTV	A0A1W6JQQ9	A0A1W6JQQ9_9CAUD	FLHDGYAVS	0.002932	73.6	DRB4_0103	DT toxin B
195	PFLHDGYAVSWNTVE	A0A1W6JQQ9	A0A1W6JQQ9_9CAUD	YAVSWNTVE	0.001528	85.77	DRB4_0103	DT toxin B
196	FLHDGYAVSWNTVED	A0A1W6JQQ9	A0A1W6JQQ9_9CAUD	YAVSWNTVE	0.00655	53.28	DRB4_0103	DT toxin B
197	LHDGYAVSWNTVEDS	A0A1W6JQQ9	A0A1W6JQQ9_9CAUD	YAVSWNTVE	0.01415	33.37	DRB4_0103	DT toxin B
198	HDGYAVSWNTVEDSI	A0A1W6JQQ9	A0A1W6JQQ9_9CAUD	YAVSWNTVE	0.020323	25.6	DRB4_0103	DT toxin B
199	DGYAVSWNTVEDSII	A0A1W6JQQ9	A0A1W6JQQ9_9CAUD	VSWNTVEDS	0.017253	29.02	DRB4_0103	DT toxin B
200	GYAVSWNTVEDSIIK	A0A1W6JQQ9	A0A1W6JQQ9_9CAUD	VSWNTVEDS	0.029833	18.82	DRB4_0103	DT toxin B
201	YAVSWNTVEDSIIKT	A0A1W6JQQ9	A0A1W6JQQ9_9CAUD	VSWNTVEDS	0.014328	33.09	DRB4_0103	DT toxin B
202	AVSWNTVEDSIIKTG	A0A1W6JQQ9	A0A1W6JQQ9_9CAUD	WNTVEDSII	0.012625	36.03	DRB4_0103	DT toxin B
203	VSWNTVEDSIIKTGF	A0A1W6JQQ9	A0A1W6JQQ9_9CAUD	WNTVEDSII	0.004995	60.44	DRB4_0103	DT toxin B
204	SWNTVEDSIIKTGFQ	A0A1W6JQQ9	A0A1W6JQQ9_9CAUD	VEDSIIKTG	0.007473	49.59	DRB4_0103	DT toxin B
205	WNTVEDSIIKTGFQG	A0A1W6JQQ9	A0A1W6JQQ9_9CAUD	VEDSIIKTG	0.010331	40.97	DRB4_0103	DT toxin B
206	NTVEDSIIKTGFQGE	A0A1W6JQQ9	A0A1W6JQQ9_9CAUD	VEDSIIKTG	0.008989	44.6	DRB4_0103	DT toxin B
207	TVEDSIIKTGFQGES	A0A1W6JQQ9	A0A1W6JQQ9_9CAUD	IIKTGFQGE	0.010818	39.83	DRB4_0103	DT toxin B
208	VEDSIIKTGFQGESG	A0A1W6JQQ9	A0A1W6JQQ9_9CAUD	IIKTGFQGE	0.017898	28.25	DRB4_0103	DT toxin B
209	EDSIIKTGFQGESGH	A0A1W6JQQ9	A0A1W6JQQ9_9CAUD	IKTGFQGES	0.029082	19.21	DRB4_0103	DT toxin B
210	DSIIKTGFQGESGHD	A0A1W6JQQ9	A0A1W6JQQ9_9CAUD	IKTGFQGES	0.036209	15.95	DRB4_0103	DT toxin B
211	SIIKTGFQGESGHDI	A0A1W6JQQ9	A0A1W6JQQ9_9CAUD	IKTGFQGES	0.008893	44.89	DRB4_0103	DT toxin B
212	IIKTGFQGESGHDIK	A0A1W6JQQ9	A0A1W6JQQ9_9CAUD	FQGESGHDI	0.005027	60.25	DRB4_0103	DT toxin B
213	IKTGFQGESGHDIKI	A0A1W6JQQ9	A0A1W6JQQ9_9CAUD	FQGESGHDI	0.006636	52.93	DRB4_0103	DT toxin B
214	KTGFQGESGHDIKIT	A0A1W6JQQ9	A0A1W6JQQ9_9CAUD	FQGESGHDI	0.008162	47.25	DRB4_0103	DT toxin B
215	TGFQGESGHDIKITA	A0A1W6JQQ9	A0A1W6JQQ9_9CAUD	FQGESGHDI	0.002921	73.68	DRB4_0103	DT toxin B
216	GFQGESGHDIKITAE	A0A1W6JQQ9	A0A1W6JQQ9_9CAUD	FQGESGHDI	0.001841	82.79	DRB4_0103	DT toxin B
217	FQGESGHDIKITAEN	A0A1W6JQQ9	A0A1W6JQQ9_9CAUD	SGHDIKITA	0.002331	78.4	DRB4_0103	DT toxin B
218	QGESGHDIKITAENT	A0A1W6JQQ9	A0A1W6JQQ9_9CAUD	HDIKITAEN	0.003266	71.19	DRB4_0103	DT toxin B
219	GESGHDIKITAENTP	A0A1W6JQQ9	A0A1W6JQQ9_9CAUD	HDIKITAEN	0.005586	57.56	DRB4_0103	DT toxin B
220	ESGHDIKITAENTPL	A0A1W6JQQ9	A0A1W6JQQ9_9CAUD	IKITAENTP	0.01156	38.16	DRB4_0103	DT toxin B
221	SGHDIKITAENTPLP	A0A1W6JQQ9	A0A1W6JQQ9_9CAUD	IKITAENTP	0.029632	18.92	DRB4_0103	DT toxin B
222	GHDIKITAENTPLPI	A0A1W6JQQ9	A0A1W6JQQ9_9CAUD	IKITAENTP	0.041119	14.21	DRB4_0103	DT toxin B
223	HDIKITAENTPLPIA	A0A1W6JQQ9	A0A1W6JQQ9_9CAUD	ITAENTPLP	0.061229	9.8	DRB4_0103	DT toxin B
224	DIKITAENTPLPIAG	A0A1W6JQQ9	A0A1W6JQQ9_9CAUD	ITAENTPLP	0.096416	6.19	DRB4_0103	DT toxin B
225	IKITAENTPLPIAGV	A0A1W6JQQ9	A0A1W6JQQ9_9CAUD	ITAENTPLP	0.021086	24.87	DRB4_0103	DT toxin B
226	KITAENTPLPIAGVL	A0A1W6JQQ9	A0A1W6JQQ9_9CAUD	ITAENTPLP	0.004195	65.06	DRB4_0103	DT toxin B
227	ITAENTPLPIAGVLL	A0A1W6JQQ9	A0A1W6JQQ9_9CAUD	NTPLPIAGV	0.001253	88.55	DRB4_0103	DT toxin B
228	TAENTPLPIAGVLLP	A0A1W6JQQ9	A0A1W6JQQ9_9CAUD	NTPLPIAGV	0.002322	78.48	DRB4_0103	DT toxin B
229	AENTPLPIAGVLLPT	A0A1W6JQQ9	A0A1W6JQQ9_9CAUD	PLPIAGVLL	0.002754	74.88	DRB4_0103	DT toxin B
230	ENTPLPIAGVLLPTI	A0A1W6JQQ9	A0A1W6JQQ9_9CAUD	IAGVLLPTI	0.004266	64.64	DRB4_0103	DT toxin B
231	NTPLPIAGVLLPTIT	A0A1W6JQQ9	A0A1W6JQQ9_9CAUD	IAGVLLPTI	0.00841	46.43	DRB4_0103	DT toxin B
232	TPLPIAGVLLPTITG	A0A1W6JQQ9	A0A1W6JQQ9_9CAUD	IAGVLLPTI	0.021658	24.35	DRB4_0103	DT toxin B
233	PLPIAGVLLPTITGK	A0A1W6JQQ9	A0A1W6JQQ9_9CAUD	IAGVLLPTI	0.05138	11.6	DRB4_0103	DT toxin B
234	LPIAGVLLPTITGKL	A0A1W6JQQ9	A0A1W6JQQ9_9CAUD	IAGVLLPTI	0.011957	37.34	DRB4_0103	DT toxin B
235	PIAGVLLPTITGKLD	A0A1W6JQQ9	A0A1W6JQQ9_9CAUD	GVLLPTITG	0.018435	27.63	DRB4_0103	DT toxin B
236	IAGVLLPTITGKLDV	A0A1W6JQQ9	A0A1W6JQQ9_9CAUD	LLPTITGKL	0.008632	45.71	DRB4_0103	DT toxin B
237	AGVLLPTITGKLDVN	A0A1W6JQQ9	A0A1W6JQQ9_9CAUD	LLPTITGKL	0.013111	35.16	DRB4_0103	DT toxin B
238	GVLLPTITGKLDVNK	A0A1W6JQQ9	A0A1W6JQQ9_9CAUD	TITGKLDVN	0.010418	40.77	DRB4_0103	DT toxin B
239	VLLPTITGKLDVNKS	A0A1W6JQQ9	A0A1W6JQQ9_9CAUD	TITGKLDVN	0.020209	25.71	DRB4_0103	DT toxin B
240	LLPTITGKLDVNKSK	A0A1W6JQQ9	A0A1W6JQQ9_9CAUD	TITGKLDVN	0.041487	14.09	DRB4_0103	DT toxin B
241	LPTITGKLDVNKSKT	A0A1W6JQQ9	A0A1W6JQQ9_9CAUD	TITGKLDVN	0.034236	16.75	DRB4_0103	DT toxin B
242	PTITGKLDVNKSKTH	A0A1W6JQQ9	A0A1W6JQQ9_9CAUD	TGKLDVNKS	0.030581	18.44	DRB4_0103	DT toxin B
243	TITGKLDVNKSKTHI	A0A1W6JQQ9	A0A1W6JQQ9_9CAUD	TGKLDVNKS	0.007791	48.5	DRB4_0103	DT toxin B
244	ITGKLDVNKSKTHIS	A0A1W6JQQ9	A0A1W6JQQ9_9CAUD	LDVNKSKTH	0.009883	42.13	DRB4_0103	DT toxin B
245	TGKLDVNKSKTHISV	A0A1W6JQQ9	A0A1W6JQQ9_9CAUD	VNKSKTHIS	0.022792	23.4	DRB4_0103	DT toxin B
246	GKLDVNKSKTHISVN	A0A1W6JQQ9	A0A1W6JQQ9_9CAUD	VNKSKTHIS	0.049994	11.89	DRB4_0103	DT toxin B
247	KLDVNKSKTHISVNG	A0A1W6JQQ9	A0A1W6JQQ9_9CAUD	VNKSKTHIS	0.072363	8.3	DRB4_0103	DT toxin B
248	LDVNKSKTHISVNGR	A0A1W6JQQ9	A0A1W6JQQ9_9CAUD	VNKSKTHIS	0.020144	25.77	DRB4_0103	DT toxin B
249	DVNKSKTHISVNGRK	A0A1W6JQQ9	A0A1W6JQQ9_9CAUD	VNKSKTHIS	0.008557	45.95	DRB4_0103	DT toxin B
250	VNKSKTHISVNGRKI	A0A1W6JQQ9	A0A1W6JQQ9_9CAUD	KTHISVNGR	0.006436	53.74	DRB4_0103	DT toxin B
251	NKSKTHISVNGRKIR	A0A1W6JQQ9	A0A1W6JQQ9_9CAUD	KTHISVNGR	0.008873	44.95	DRB4_0103	DT toxin B
252	KSKTHISVNGRKIRM	A0A1W6JQQ9	A0A1W6JQQ9_9CAUD	ISVNGRKIR	0.008289	46.82	DRB4_0103	DT toxin B
253	SKTHISVNGRKIRMQ	A0A1W6JQQ9	A0A1W6JQQ9_9CAUD	ISVNGRKIR	0.011973	37.31	DRB4_0103	DT toxin B
254	KTHISVNGRKIRMQC	A0A1W6JQQ9	A0A1W6JQQ9_9CAUD	ISVNGRKIR	0.009608	42.83	DRB4_0103	DT toxin B
255	THISVNGRKIRMQCR	A0A1W6JQQ9	A0A1W6JQQ9_9CAUD	VNGRKIRMQ	0.013254	34.9	DRB4_0103	DT toxin B
256	HISVNGRKIRMQCRA	A0A1W6JQQ9	A0A1W6JQQ9_9CAUD	VNGRKIRMQ	0.015971	30.66	DRB4_0103	DT toxin B
257	ISVNGRKIRMQCRAI	A0A1W6JQQ9	A0A1W6JQQ9_9CAUD	VNGRKIRMQ	0.006786	52.32	DRB4_0103	DT toxin B
258	SVNGRKIRMQCRAID	A0A1W6JQQ9	A0A1W6JQQ9_9CAUD	IRMQCRAID	0.011325	38.67	DRB4_0103	DT toxin B
259	VNGRKIRMQCRAIDG	A0A1W6JQQ9	A0A1W6JQQ9_9CAUD	IRMQCRAID	0.035753	16.13	DRB4_0103	DT toxin B
260	NGRKIRMQCRAIDGN	A0A1W6JQQ9	A0A1W6JQQ9_9CAUD	IRMQCRAID	0.063973	9.39	DRB4_0103	DT toxin B
261	GRKIRMQCRAIDGNV	A0A1W6JQQ9	A0A1W6JQQ9_9CAUD	IRMQCRAID	0.074851	8.01	DRB4_0103	DT toxin B
262	RKIRMQCRAIDGNVT	A0A1W6JQQ9	A0A1W6JQQ9_9CAUD	MQCRAIDGN	0.05202	11.46	DRB4_0103	DT toxin B
263	KIRMQCRAIDGNVTF	A0A1W6JQQ9	A0A1W6JQQ9_9CAUD	MQCRAIDGN	0.038108	15.25	DRB4_0103	DT toxin B
264	IRMQCRAIDGNVTFC	A0A1W6JQQ9	A0A1W6JQQ9_9CAUD	MQCRAIDGN	0.006692	52.7	DRB4_0103	DT toxin B
265	RMQCRAIDGNVTFCR	A0A1W6JQQ9	A0A1W6JQQ9_9CAUD	MQCRAIDGN	0.001616	84.89	DRB4_0103	DT toxin B
266	MQCRAIDGNVTFCRP	A0A1W6JQQ9	A0A1W6JQQ9_9CAUD	IDGNVTFCR	0.000903	92.2	DRB4_0103	DT toxin B
267	QCRAIDGNVTFCRPK	A0A1W6JQQ9	A0A1W6JQQ9_9CAUD	IDGNVTFCR	0.001522	85.83	DRB4_0103	DT toxin B
268	CRAIDGNVTFCRPKS	A0A1W6JQQ9	A0A1W6JQQ9_9CAUD	IDGNVTFCR	0.002327	78.43	DRB4_0103	DT toxin B
269	RAIDGNVTFCRPKSP	A0A1W6JQQ9	A0A1W6JQQ9_9CAUD	IDGNVTFCR	0.003602	68.9	DRB4_0103	DT toxin B
270	AIDGNVTFCRPKSPV	A0A1W6JQQ9	A0A1W6JQQ9_9CAUD	NVTFCRPKS	0.003397	70.25	DRB4_0103	DT toxin B
271	IDGNVTFCRPKSPVY	A0A1W6JQQ9	A0A1W6JQQ9_9CAUD	NVTFCRPKS	0.004001	66.31	DRB4_0103	DT toxin B
272	DGNVTFCRPKSPVYV	A0A1W6JQQ9	A0A1W6JQQ9_9CAUD	VTFCRPKSP	0.003139	72.11	DRB4_0103	DT toxin B
273	GNVTFCRPKSPVYVG	A0A1W6JQQ9	A0A1W6JQQ9_9CAUD	VTFCRPKSP	0.001977	81.52	DRB4_0103	DT toxin B
274	NVTFCRPKSPVYVGK	A0A1W6JQQ9	A0A1W6JQQ9_9CAUD	CRPKSPVYV	0.00191	82.15	DRB4_0103	DT toxin B
275	VTFCRPKSPVYVGKG	A0A1W6JQQ9	A0A1W6JQQ9_9CAUD	CRPKSPVYV	0.002739	74.99	DRB4_0103	DT toxin B
276	TFCRPKSPVYVGKGV	A0A1W6JQQ9	A0A1W6JQQ9_9CAUD	CRPKSPVYV	0.001508	85.97	DRB4_0103	DT toxin B
277	FCRPKSPVYVGKGVH	A0A1W6JQQ9	A0A1W6JQQ9_9CAUD	KSPVYVGKG	0.001181	89.27	DRB4_0103	DT toxin B
278	CRPKSPVYVGKGVHA	A0A1W6JQQ9	A0A1W6JQQ9_9CAUD	VYVGKGVHA	0.004158	65.3	DRB4_0103	DT toxin B
279	RPKSPVYVGKGVHAN	A0A1W6JQQ9	A0A1W6JQQ9_9CAUD	VYVGKGVHA	0.014937	32.18	DRB4_0103	DT toxin B
280	PKSPVYVGKGVHANL	A0A1W6JQQ9	A0A1W6JQQ9_9CAUD	VYVGKGVHA	0.019929	25.98	DRB4_0103	DT toxin B
281	KSPVYVGKGVHANLH	A0A1W6JQQ9	A0A1W6JQQ9_9CAUD	VYVGKGVHA	0.030629	18.41	DRB4_0103	DT toxin B
282	SPVYVGKGVHANLHV	A0A1W6JQQ9	A0A1W6JQQ9_9CAUD	YVGKGVHAN	0.012614	36.05	DRB4_0103	DT toxin B
283	PVYVGKGVHANLHVA	A0A1W6JQQ9	A0A1W6JQQ9_9CAUD	YVGKGVHAN	0.00639	53.93	DRB4_0103	DT toxin B
284	VYVGKGVHANLHVAF	A0A1W6JQQ9	A0A1W6JQQ9_9CAUD	GVHANLHVA	0.003956	66.61	DRB4_0103	DT toxin B
285	YVGKGVHANLHVAFH	A0A1W6JQQ9	A0A1W6JQQ9_9CAUD	GVHANLHVA	0.014085	33.47	DRB4_0103	DT toxin B
286	VGKGVHANLHVAFHR	A0A1W6JQQ9	A0A1W6JQQ9_9CAUD	VHANLHVAF	0.027279	20.23	DRB4_0103	DT toxin B
287	GKGVHANLHVAFHRS	A0A1W6JQQ9	A0A1W6JQQ9_9CAUD	VHANLHVAF	0.028728	19.4	DRB4_0103	DT toxin B
288	KGVHANLHVAFHRSN	A0A1W6JQQ9	A0A1W6JQQ9_9CAUD	HANLHVAFH	0.012829	35.66	DRB4_0103	DT toxin B
289	GVHANLHVAFHRSNS	A0A1W6JQQ9	A0A1W6JQQ9_9CAUD	LHVAFHRSN	0.010878	39.69	DRB4_0103	DT toxin B
290	VHANLHVAFHRSNSE	A0A1W6JQQ9	A0A1W6JQQ9_9CAUD	LHVAFHRSN	0.024818	21.84	DRB4_0103	DT toxin B
291	HANLHVAFHRSNSEK	A0A1W6JQQ9	A0A1W6JQQ9_9CAUD	LHVAFHRSN	0.044174	13.31	DRB4_0103	DT toxin B
292	ANLHVAFHRSNSEKI	A0A1W6JQQ9	A0A1W6JQQ9_9CAUD	VAFHRSNSE	0.022758	23.43	DRB4_0103	DT toxin B
293	NLHVAFHRSNSEKIQ	A0A1W6JQQ9	A0A1W6JQQ9_9CAUD	VAFHRSNSE	0.028864	19.33	DRB4_0103	DT toxin B
294	LHVAFHRSNSEKIQS	A0A1W6JQQ9	A0A1W6JQQ9_9CAUD	FHRSNSEKI	0.024473	22.09	DRB4_0103	DT toxin B
295	HVAFHRSNSEKIQSN	A0A1W6JQQ9	A0A1W6JQQ9_9CAUD	FHRSNSEKI	0.032032	17.73	DRB4_0103	DT toxin B
296	VAFHRSNSEKIQSNE	A0A1W6JQQ9	A0A1W6JQQ9_9CAUD	FHRSNSEKI	0.008773	45.26	DRB4_0103	DT toxin B
297	AFHRSNSEKIQSNEI	A0A1W6JQQ9	A0A1W6JQQ9_9CAUD	SNSEKIQSN	0.003482	69.68	DRB4_0103	DT toxin B
298	FHRSNSEKIQSNEIL	A0A1W6JQQ9	A0A1W6JQQ9_9CAUD	SNSEKIQSN	0.003256	71.27	DRB4_0103	DT toxin B
299	HRSNSEKIQSNEILS	A0A1W6JQQ9	A0A1W6JQQ9_9CAUD	EKIQSNEIL	0.007256	50.4	DRB4_0103	DT toxin B
300	RSNSEKIQSNEILSD	A0A1W6JQQ9	A0A1W6JQQ9_9CAUD	EKIQSNEIL	0.029497	18.99	DRB4_0103	DT toxin B
301	SNSEKIQSNEILSDS	A0A1W6JQQ9	A0A1W6JQQ9_9CAUD	IQSNEILSD	0.067241	8.94	DRB4_0103	DT toxin B
302	NSEKIQSNEILSDSI	A0A1W6JQQ9	A0A1W6JQQ9_9CAUD	IQSNEILSD	0.074017	8.11	DRB4_0103	DT toxin B
303	SEKIQSNEILSDSIG	A0A1W6JQQ9	A0A1W6JQQ9_9CAUD	IQSNEILSD	0.10806	5.47	DRB4_0103	DT toxin B
304	EKIQSNEILSDSIGI	A0A1W6JQQ9	A0A1W6JQQ9_9CAUD	IQSNEILSD	0.044555	13.21	DRB4_0103	DT toxin B
305	KIQSNEILSDSIGIL	A0A1W6JQQ9	A0A1W6JQQ9_9CAUD	IQSNEILSD	0.00986	42.19	DRB4_0103	DT toxin B
306	IQSNEILSDSIGILG	A0A1W6JQQ9	A0A1W6JQQ9_9CAUD	ILSDSIGIL	0.02029	25.63	DRB4_0103	DT toxin B
307	QSNEILSDSIGILGY	A0A1W6JQQ9	A0A1W6JQQ9_9CAUD	ILSDSIGIL	0.036458	15.86	DRB4_0103	DT toxin B
308	SNEILSDSIGILGYQ	A0A1W6JQQ9	A0A1W6JQQ9_9CAUD	ILSDSIGIL	0.066593	9.03	DRB4_0103	DT toxin B
309	NEILSDSIGILGYQK	A0A1W6JQQ9	A0A1W6JQQ9_9CAUD	ILSDSIGIL	0.021319	24.66	DRB4_0103	DT toxin B
310	EILSDSIGILGYQKI	A0A1W6JQQ9	A0A1W6JQQ9_9CAUD	IGILGYQKI	0.00608	55.23	DRB4_0103	DT toxin B
311	ILSDSIGILGYQKIV	A0A1W6JQQ9	A0A1W6JQQ9_9CAUD	IGILGYQKI	0.009547	42.98	DRB4_0103	DT toxin B
312	LSDSIGILGYQKIVD	A0A1W6JQQ9	A0A1W6JQQ9_9CAUD	IGILGYQKI	0.025461	21.4	DRB4_0103	DT toxin B
313	SDSIGILGYQKIVDH	A0A1W6JQQ9	A0A1W6JQQ9_9CAUD	IGILGYQKI	0.052627	11.33	DRB4_0103	DT toxin B
314	DSIGILGYQKIVDHT	A0A1W6JQQ9	A0A1W6JQQ9_9CAUD	LGYQKIVDH	0.15181	3.74	DRB4_0103	DT toxin B
315	SIGILGYQKIVDHTK	A0A1W6JQQ9	A0A1W6JQQ9_9CAUD	LGYQKIVDH	0.3468	1.16	DRB4_0103	DT toxin B
316	IGILGYQKIVDHTKV	A0A1W6JQQ9	A0A1W6JQQ9_9CAUD	LGYQKIVDH	0.365734	1.07	DRB4_0103	DT toxin B
317	GILGYQKIVDHTKVN	A0A1W6JQQ9	A0A1W6JQQ9_9CAUD	LGYQKIVDH	0.195284	2.74	DRB4_0103	DT toxin B
318	ILGYQKIVDHTKVNS	A0A1W6JQQ9	A0A1W6JQQ9_9CAUD	LGYQKIVDH	0.033619	17.01	DRB4_0103	DT toxin B
319	LGYQKIVDHTKVNSK	A0A1W6JQQ9	A0A1W6JQQ9_9CAUD	IVDHTKVNS	0.027291	20.22	DRB4_0103	DT toxin B
320	GYQKIVDHTKVNSKL	A0A1W6JQQ9	A0A1W6JQQ9_9CAUD	IVDHTKVNS	0.030757	18.35	DRB4_0103	DT toxin B
321	YQKIVDHTKVNSKLS	A0A1W6JQQ9	A0A1W6JQQ9_9CAUD	IVDHTKVNS	0.038338	15.16	DRB4_0103	DT toxin B
322	QKIVDHTKVNSKLSL	A0A1W6JQQ9	A0A1W6JQQ9_9CAUD	IVDHTKVNS	0.024568	22.02	DRB4_0103	DT toxin B
323	KIVDHTKVNSKLSLF	A0A1W6JQQ9	A0A1W6JQQ9_9CAUD	IVDHTKVNS	0.00481	61.51	DRB4_0103	DT toxin B
324	IVDHTKVNSKLSLFF	A0A1W6JQQ9	A0A1W6JQQ9_9CAUD	TKVNSKLSL	0.002534	76.7	DRB4_0103	DT toxin B
325	VDHTKVNSKLSLFFE	A0A1W6JQQ9	A0A1W6JQQ9_9CAUD	TKVNSKLSL	0.003854	67.27	DRB4_0103	DT toxin B
326	DHTKVNSKLSLFFEI	A0A1W6JQQ9	A0A1W6JQQ9_9CAUD	VNSKLSLFF	0.002419	77.66	DRB4_0103	DT toxin B
327	HTKVNSKLSLFFEIK	A0A1W6JQQ9	A0A1W6JQQ9_9CAUD	VNSKLSLFF	0.002761	74.83	DRB4_0103	DT toxin B
328	TKVNSKLSLFFEIKS	A0A1W6JQQ9	A0A1W6JQQ9_9CAUD	VNSKLSLFF	0.00157	85.34	DRB4_0103	DT toxin B
1	SVGNSSSCINLDWDA	A0A7Y4UPV1	A0A7Y4UPV1_CORUL	NSSSCINLD	0.000665	94.74	DRB4_0103	DT toxin B
2	VGNSSSCINLDWDAI	A0A7Y4UPV1	A0A7Y4UPV1_CORUL	SSCINLDWD	0.000615	95	DRB4_0103	DT toxin B
3	GNSSSCINLDWDAIR	A0A7Y4UPV1	A0A7Y4UPV1_CORUL	INLDWDAIR	0.002107	80.31	DRB4_0103	DT toxin B
4	NSSSCINLDWDAIRD	A0A7Y4UPV1	A0A7Y4UPV1_CORUL	INLDWDAIR	0.008538	46.01	DRB4_0103	DT toxin B
5	SSSCINLDWDAIRDK	A0A7Y4UPV1	A0A7Y4UPV1_CORUL	INLDWDAIR	0.018121	27.98	DRB4_0103	DT toxin B
6	SSCINLDWDAIRDKT	A0A7Y4UPV1	A0A7Y4UPV1_CORUL	INLDWDAIR	0.021092	24.87	DRB4_0103	DT toxin B
7	SCINLDWDAIRDKTK	A0A7Y4UPV1	A0A7Y4UPV1_CORUL	INLDWDAIR	0.010847	39.77	DRB4_0103	DT toxin B
8	CINLDWDAIRDKTKT	A0A7Y4UPV1	A0A7Y4UPV1_CORUL	LDWDAIRDK	0.005302	58.91	DRB4_0103	DT toxin B
9	INLDWDAIRDKTKTK	A0A7Y4UPV1	A0A7Y4UPV1_CORUL	LDWDAIRDK	0.006478	53.57	DRB4_0103	DT toxin B
10	NLDWDAIRDKTKTKI	A0A7Y4UPV1	A0A7Y4UPV1_CORUL	WDAIRDKTK	0.004994	60.44	DRB4_0103	DT toxin B
11	LDWDAIRDKTKTKIE	A0A7Y4UPV1	A0A7Y4UPV1_CORUL	IRDKTKTKI	0.008134	47.34	DRB4_0103	DT toxin B
12	DWDAIRDKTKTKIES	A0A7Y4UPV1	A0A7Y4UPV1_CORUL	IRDKTKTKI	0.011751	37.76	DRB4_0103	DT toxin B
13	WDAIRDKTKTKIESL	A0A7Y4UPV1	A0A7Y4UPV1_CORUL	IRDKTKTKI	0.011654	37.96	DRB4_0103	DT toxin B
14	DAIRDKTKTKIESLK	A0A7Y4UPV1	A0A7Y4UPV1_CORUL	IRDKTKTKI	0.010965	39.49	DRB4_0103	DT toxin B
15	AIRDKTKTKIESLKE	A0A7Y4UPV1	A0A7Y4UPV1_CORUL	DKTKTKIES	0.008482	46.19	DRB4_0103	DT toxin B
16	IRDKTKTKIESLKEH	A0A7Y4UPV1	A0A7Y4UPV1_CORUL	KTKTKIESL	0.007451	49.67	DRB4_0103	DT toxin B
17	RDKTKTKIESLKEHG	A0A7Y4UPV1	A0A7Y4UPV1_CORUL	TKIESLKEH	0.009474	43.19	DRB4_0103	DT toxin B
18	DKTKTKIESLKEHGP	A0A7Y4UPV1	A0A7Y4UPV1_CORUL	TKIESLKEH	0.022076	23.97	DRB4_0103	DT toxin B
19	KTKTKIESLKEHGPI	A0A7Y4UPV1	A0A7Y4UPV1_CORUL	TKIESLKEH	0.02691	20.46	DRB4_0103	DT toxin B
20	TKTKIESLKEHGPIK	A0A7Y4UPV1	A0A7Y4UPV1_CORUL	IESLKEHGP	0.024837	21.83	DRB4_0103	DT toxin B
21	KTKIESLKEHGPIKN	A0A7Y4UPV1	A0A7Y4UPV1_CORUL	IESLKEHGP	0.033516	17.05	DRB4_0103	DT toxin B
22	TKIESLKEHGPIKNK	A0A7Y4UPV1	A0A7Y4UPV1_CORUL	IESLKEHGP	0.012149	36.96	DRB4_0103	DT toxin B
23	KIESLKEHGPIKNKM	A0A7Y4UPV1	A0A7Y4UPV1_CORUL	LKEHGPIKN	0.009123	44.2	DRB4_0103	DT toxin B
24	IESLKEHGPIKNKMS	A0A7Y4UPV1	A0A7Y4UPV1_CORUL	LKEHGPIKN	0.011321	38.68	DRB4_0103	DT toxin B
25	ESLKEHGPIKNKMSE	A0A7Y4UPV1	A0A7Y4UPV1_CORUL	LKEHGPIKN	0.00451	63.24	DRB4_0103	DT toxin B
26	SLKEHGPIKNKMSES	A0A7Y4UPV1	A0A7Y4UPV1_CORUL	HGPIKNKMS	0.002121	80.18	DRB4_0103	DT toxin B
27	LKEHGPIKNKMSESP	A0A7Y4UPV1	A0A7Y4UPV1_CORUL	HGPIKNKMS	0.004439	63.64	DRB4_0103	DT toxin B
28	KEHGPIKNKMSESPN	A0A7Y4UPV1	A0A7Y4UPV1_CORUL	IKNKMSESP	0.009915	42.05	DRB4_0103	DT toxin B
29	EHGPIKNKMSESPNK	A0A7Y4UPV1	A0A7Y4UPV1_CORUL	IKNKMSESP	0.022269	23.82	DRB4_0103	DT toxin B
30	HGPIKNKMSESPNKA	A0A7Y4UPV1	A0A7Y4UPV1_CORUL	IKNKMSESP	0.025606	21.3	DRB4_0103	DT toxin B
31	GPIKNKMSESPNKAV	A0A7Y4UPV1	A0A7Y4UPV1_CORUL	IKNKMSESP	0.011646	37.98	DRB4_0103	DT toxin B
32	PIKNKMSESPNKAVS	A0A7Y4UPV1	A0A7Y4UPV1_CORUL	KMSESPNKA	0.010503	40.57	DRB4_0103	DT toxin B
33	IKNKMSESPNKAVSE	A0A7Y4UPV1	A0A7Y4UPV1_CORUL	KMSESPNKA	0.013896	33.77	DRB4_0103	DT toxin B
34	KNKMSESPNKAVSEE	A0A7Y4UPV1	A0A7Y4UPV1_CORUL	KMSESPNKA	0.008753	45.32	DRB4_0103	DT toxin B
35	NKMSESPNKAVSEEK	A0A7Y4UPV1	A0A7Y4UPV1_CORUL	MSESPNKAV	0.002516	76.85	DRB4_0103	DT toxin B
36	KMSESPNKAVSEEKA	A0A7Y4UPV1	A0A7Y4UPV1_CORUL	NKAVSEEKA	0.001729	83.83	DRB4_0103	DT toxin B
37	MSESPNKAVSEEKAK	A0A7Y4UPV1	A0A7Y4UPV1_CORUL	NKAVSEEKA	0.009995	41.84	DRB4_0103	DT toxin B
38	SESPNKAVSEEKAKQ	A0A7Y4UPV1	A0A7Y4UPV1_CORUL	NKAVSEEKA	0.022688	23.49	DRB4_0103	DT toxin B
39	ESPNKAVSEEKAKQY	A0A7Y4UPV1	A0A7Y4UPV1_CORUL	NKAVSEEKA	0.034887	16.49	DRB4_0103	DT toxin B
40	SPNKAVSEEKAKQYL	A0A7Y4UPV1	A0A7Y4UPV1_CORUL	AVSEEKAKQ	0.02887	19.33	DRB4_0103	DT toxin B
41	PNKAVSEEKAKQYLE	A0A7Y4UPV1	A0A7Y4UPV1_CORUL	AVSEEKAKQ	0.035025	16.43	DRB4_0103	DT toxin B
42	NKAVSEEKAKQYLEE	A0A7Y4UPV1	A0A7Y4UPV1_CORUL	VSEEKAKQY	0.022687	23.49	DRB4_0103	DT toxin B
43	KAVSEEKAKQYLEEF	A0A7Y4UPV1	A0A7Y4UPV1_CORUL	VSEEKAKQY	0.007915	48.08	DRB4_0103	DT toxin B
44	AVSEEKAKQYLEEFH	A0A7Y4UPV1	A0A7Y4UPV1_CORUL	KAKQYLEEF	0.005885	56.15	DRB4_0103	DT toxin B
45	VSEEKAKQYLEEFHQ	A0A7Y4UPV1	A0A7Y4UPV1_CORUL	KAKQYLEEF	0.009856	42.2	DRB4_0103	DT toxin B
46	SEEKAKQYLEEFHQT	A0A7Y4UPV1	A0A7Y4UPV1_CORUL	KAKQYLEEF	0.013476	34.5	DRB4_0103	DT toxin B
47	EEKAKQYLEEFHQTA	A0A7Y4UPV1	A0A7Y4UPV1_CORUL	KQYLEEFHQ	0.010996	39.42	DRB4_0103	DT toxin B
48	EKAKQYLEEFHQTAL	A0A7Y4UPV1	A0A7Y4UPV1_CORUL	KQYLEEFHQ	0.007998	47.8	DRB4_0103	DT toxin B
49	KAKQYLEEFHQTALE	A0A7Y4UPV1	A0A7Y4UPV1_CORUL	YLEEFHQTA	0.011266	38.8	DRB4_0103	DT toxin B
50	AKQYLEEFHQTALEH	A0A7Y4UPV1	A0A7Y4UPV1_CORUL	YLEEFHQTA	0.015431	31.43	DRB4_0103	DT toxin B
51	KQYLEEFHQTALEHP	A0A7Y4UPV1	A0A7Y4UPV1_CORUL	LEEFHQTAL	0.011062	39.27	DRB4_0103	DT toxin B
52	QYLEEFHQTALEHPE	A0A7Y4UPV1	A0A7Y4UPV1_CORUL	FHQTALEHP	0.016064	30.53	DRB4_0103	DT toxin B
53	YLEEFHQTALEHPEL	A0A7Y4UPV1	A0A7Y4UPV1_CORUL	FHQTALEHP	0.018303	27.78	DRB4_0103	DT toxin B
54	LEEFHQTALEHPELS	A0A7Y4UPV1	A0A7Y4UPV1_CORUL	FHQTALEHP	0.02451	22.06	DRB4_0103	DT toxin B
55	EEFHQTALEHPELSE	A0A7Y4UPV1	A0A7Y4UPV1_CORUL	FHQTALEHP	0.016228	30.31	DRB4_0103	DT toxin B
56	EFHQTALEHPELSEL	A0A7Y4UPV1	A0A7Y4UPV1_CORUL	TALEHPELS	0.010409	40.79	DRB4_0103	DT toxin B
57	FHQTALEHPELSELK	A0A7Y4UPV1	A0A7Y4UPV1_CORUL	TALEHPELS	0.020752	25.18	DRB4_0103	DT toxin B
58	HQTALEHPELSELKT	A0A7Y4UPV1	A0A7Y4UPV1_CORUL	TALEHPELS	0.010651	40.22	DRB4_0103	DT toxin B
59	QTALEHPELSELKTV	A0A7Y4UPV1	A0A7Y4UPV1_CORUL	LEHPELSEL	0.003902	66.96	DRB4_0103	DT toxin B
60	TALEHPELSELKTVT	A0A7Y4UPV1	A0A7Y4UPV1_CORUL	LEHPELSEL	0.001392	87.14	DRB4_0103	DT toxin B
61	ALEHPELSELKTVTG	A0A7Y4UPV1	A0A7Y4UPV1_CORUL	LSELKTVTG	0.003295	70.99	DRB4_0103	DT toxin B
62	LEHPELSELKTVTGT	A0A7Y4UPV1	A0A7Y4UPV1_CORUL	LSELKTVTG	0.022083	23.97	DRB4_0103	DT toxin B
63	EHPELSELKTVTGTN	A0A7Y4UPV1	A0A7Y4UPV1_CORUL	LSELKTVTG	0.053132	11.23	DRB4_0103	DT toxin B
64	HPELSELKTVTGTNS	A0A7Y4UPV1	A0A7Y4UPV1_CORUL	LSELKTVTG	0.071014	8.46	DRB4_0103	DT toxin B
65	PELSELKTVTGTNSV	A0A7Y4UPV1	A0A7Y4UPV1_CORUL	LSELKTVTG	0.027135	20.32	DRB4_0103	DT toxin B
66	ELSELKTVTGTNSVF	A0A7Y4UPV1	A0A7Y4UPV1_CORUL	LKTVTGTNS	0.008115	47.41	DRB4_0103	DT toxin B
67	LSELKTVTGTNSVFA	A0A7Y4UPV1	A0A7Y4UPV1_CORUL	LKTVTGTNS	0.013051	35.26	DRB4_0103	DT toxin B
68	SELKTVTGTNSVFAG	A0A7Y4UPV1	A0A7Y4UPV1_CORUL	LKTVTGTNS	0.007814	48.42	DRB4_0103	DT toxin B
69	ELKTVTGTNSVFAGA	A0A7Y4UPV1	A0A7Y4UPV1_CORUL	VTGTNSVFA	0.007292	50.26	DRB4_0103	DT toxin B
70	LKTVTGTNSVFAGAN	A0A7Y4UPV1	A0A7Y4UPV1_CORUL	VTGTNSVFA	0.013038	35.29	DRB4_0103	DT toxin B
71	KTVTGTNSVFAGANY	A0A7Y4UPV1	A0A7Y4UPV1_CORUL	VTGTNSVFA	0.005772	56.68	DRB4_0103	DT toxin B
72	TVTGTNSVFAGANYA	A0A7Y4UPV1	A0A7Y4UPV1_CORUL	TNSVFAGAN	0.001472	86.33	DRB4_0103	DT toxin B
73	VTGTNSVFAGANYAA	A0A7Y4UPV1	A0A7Y4UPV1_CORUL	SVFAGANYA	0.002301	78.65	DRB4_0103	DT toxin B
74	TGTNSVFAGANYAAW	A0A7Y4UPV1	A0A7Y4UPV1_CORUL	VFAGANYAA	0.003161	71.95	DRB4_0103	DT toxin B
75	GTNSVFAGANYAAWA	A0A7Y4UPV1	A0A7Y4UPV1_CORUL	VFAGANYAA	0.007752	48.63	DRB4_0103	DT toxin B
76	TNSVFAGANYAAWAV	A0A7Y4UPV1	A0A7Y4UPV1_CORUL	VFAGANYAA	0.008664	45.61	DRB4_0103	DT toxin B
77	NSVFAGANYAAWAVN	A0A7Y4UPV1	A0A7Y4UPV1_CORUL	VFAGANYAA	0.003776	67.77	DRB4_0103	DT toxin B
78	SVFAGANYAAWAVNV	A0A7Y4UPV1	A0A7Y4UPV1_CORUL	FAGANYAAW	0.001333	87.74	DRB4_0103	DT toxin B
79	VFAGANYAAWAVNVA	A0A7Y4UPV1	A0A7Y4UPV1_CORUL	YAAWAVNVA	0.004759	61.8	DRB4_0103	DT toxin B
80	FAGANYAAWAVNVAQ	A0A7Y4UPV1	A0A7Y4UPV1_CORUL	YAAWAVNVA	0.031863	17.81	DRB4_0103	DT toxin B
81	AGANYAAWAVNVAQV	A0A7Y4UPV1	A0A7Y4UPV1_CORUL	YAAWAVNVA	0.051145	11.65	DRB4_0103	DT toxin B
82	GANYAAWAVNVAQVI	A0A7Y4UPV1	A0A7Y4UPV1_CORUL	YAAWAVNVA	0.051128	11.65	DRB4_0103	DT toxin B
83	ANYAAWAVNVAQVID	A0A7Y4UPV1	A0A7Y4UPV1_CORUL	YAAWAVNVA	0.017687	28.5	DRB4_0103	DT toxin B
84	NYAAWAVNVAQVIDS	A0A7Y4UPV1	A0A7Y4UPV1_CORUL	WAVNVAQVI	0.009634	42.76	DRB4_0103	DT toxin B
85	YAAWAVNVAQVIDSE	A0A7Y4UPV1	A0A7Y4UPV1_CORUL	VNVAQVIDS	0.034138	16.79	DRB4_0103	DT toxin B
86	AAWAVNVAQVIDSET	A0A7Y4UPV1	A0A7Y4UPV1_CORUL	VNVAQVIDS	0.073169	8.21	DRB4_0103	DT toxin B
87	AWAVNVAQVIDSETA	A0A7Y4UPV1	A0A7Y4UPV1_CORUL	VNVAQVIDS	0.122349	4.77	DRB4_0103	DT toxin B
88	WAVNVAQVIDSETAD	A0A7Y4UPV1	A0A7Y4UPV1_CORUL	NVAQVIDSE	0.089248	6.71	DRB4_0103	DT toxin B
89	AVNVAQVIDSETADN	A0A7Y4UPV1	A0A7Y4UPV1_CORUL	NVAQVIDSE	0.060751	9.87	DRB4_0103	DT toxin B
90	VNVAQVIDSETADNL	A0A7Y4UPV1	A0A7Y4UPV1_CORUL	IDSETADNL	0.031818	17.83	DRB4_0103	DT toxin B
91	NVAQVIDSETADNLE	A0A7Y4UPV1	A0A7Y4UPV1_CORUL	IDSETADNL	0.118676	4.92	DRB4_0103	DT toxin B
92	VAQVIDSETADNLEK	A0A7Y4UPV1	A0A7Y4UPV1_CORUL	IDSETADNL	0.268257	1.73	DRB4_0103	DT toxin B
93	AQVIDSETADNLEKT	A0A7Y4UPV1	A0A7Y4UPV1_CORUL	IDSETADNL	0.31312	1.37	DRB4_0103	DT toxin B
94	QVIDSETADNLEKTT	A0A7Y4UPV1	A0A7Y4UPV1_CORUL	IDSETADNL	0.150655	3.77	DRB4_0103	DT toxin B
95	VIDSETADNLEKTTA	A0A7Y4UPV1	A0A7Y4UPV1_CORUL	IDSETADNL	0.02023	25.69	DRB4_0103	DT toxin B
96	IDSETADNLEKTTAA	A0A7Y4UPV1	A0A7Y4UPV1_CORUL	ETADNLEKT	0.005925	55.96	DRB4_0103	DT toxin B
97	DSETADNLEKTTAAL	A0A7Y4UPV1	A0A7Y4UPV1_CORUL	DNLEKTTAA	0.004251	64.73	DRB4_0103	DT toxin B
98	SETADNLEKTTAALS	A0A7Y4UPV1	A0A7Y4UPV1_CORUL	DNLEKTTAA	0.007682	48.87	DRB4_0103	DT toxin B
99	ETADNLEKTTAALSI	A0A7Y4UPV1	A0A7Y4UPV1_CORUL	LEKTTAALS	0.011818	37.63	DRB4_0103	DT toxin B
100	TADNLEKTTAALSIL	A0A7Y4UPV1	A0A7Y4UPV1_CORUL	LEKTTAALS	0.011185	38.98	DRB4_0103	DT toxin B
101	ADNLEKTTAALSILP	A0A7Y4UPV1	A0A7Y4UPV1_CORUL	LEKTTAALS	0.022679	23.49	DRB4_0103	DT toxin B
102	DNLEKTTAALSILPG	A0A7Y4UPV1	A0A7Y4UPV1_CORUL	LEKTTAALS	0.009152	44.11	DRB4_0103	DT toxin B
103	NLEKTTAALSILPGI	A0A7Y4UPV1	A0A7Y4UPV1_CORUL	TAALSILPG	0.011009	39.39	DRB4_0103	DT toxin B
104	LEKTTAALSILPGIG	A0A7Y4UPV1	A0A7Y4UPV1_CORUL	TAALSILPG	0.027123	20.32	DRB4_0103	DT toxin B
105	EKTTAALSILPGIGS	A0A7Y4UPV1	A0A7Y4UPV1_CORUL	TAALSILPG	0.03996	14.6	DRB4_0103	DT toxin B
106	KTTAALSILPGIGSV	A0A7Y4UPV1	A0A7Y4UPV1_CORUL	LSILPGIGS	0.014084	33.48	DRB4_0103	DT toxin B
107	TTAALSILPGIGSVM	A0A7Y4UPV1	A0A7Y4UPV1_CORUL	LSILPGIGS	0.015153	31.85	DRB4_0103	DT toxin B
108	TAALSILPGIGSVMG	A0A7Y4UPV1	A0A7Y4UPV1_CORUL	LSILPGIGS	0.026287	20.85	DRB4_0103	DT toxin B
109	AALSILPGIGSVMGI	A0A7Y4UPV1	A0A7Y4UPV1_CORUL	LSILPGIGS	0.006864	52	DRB4_0103	DT toxin B
110	ALSILPGIGSVMGIA	A0A7Y4UPV1	A0A7Y4UPV1_CORUL	ILPGIGSVM	0.003311	70.87	DRB4_0103	DT toxin B
111	LSILPGIGSVMGIAD	A0A7Y4UPV1	A0A7Y4UPV1_CORUL	ILPGIGSVM	0.001791	83.26	DRB4_0103	DT toxin B
112	SILPGIGSVMGIADG	A0A7Y4UPV1	A0A7Y4UPV1_CORUL	IGSVMGIAD	0.002304	78.63	DRB4_0103	DT toxin B
113	ILPGIGSVMGIADGA	A0A7Y4UPV1	A0A7Y4UPV1_CORUL	IGSVMGIAD	0.004631	62.54	DRB4_0103	DT toxin B
114	LPGIGSVMGIADGAV	A0A7Y4UPV1	A0A7Y4UPV1_CORUL	IGSVMGIAD	0.006232	54.58	DRB4_0103	DT toxin B
115	PGIGSVMGIADGAVH	A0A7Y4UPV1	A0A7Y4UPV1_CORUL	SVMGIADGA	0.009265	43.78	DRB4_0103	DT toxin B
116	GIGSVMGIADGAVHH	A0A7Y4UPV1	A0A7Y4UPV1_CORUL	VMGIADGAV	0.015331	31.58	DRB4_0103	DT toxin B
117	IGSVMGIADGAVHHN	A0A7Y4UPV1	A0A7Y4UPV1_CORUL	VMGIADGAV	0.019274	26.69	DRB4_0103	DT toxin B
118	GSVMGIADGAVHHNT	A0A7Y4UPV1	A0A7Y4UPV1_CORUL	IADGAVHHN	0.013676	34.14	DRB4_0103	DT toxin B
119	SVMGIADGAVHHNTE	A0A7Y4UPV1	A0A7Y4UPV1_CORUL	IADGAVHHN	0.018008	28.12	DRB4_0103	DT toxin B
120	VMGIADGAVHHNTEE	A0A7Y4UPV1	A0A7Y4UPV1_CORUL	IADGAVHHN	0.026816	20.52	DRB4_0103	DT toxin B
121	MGIADGAVHHNTEEI	A0A7Y4UPV1	A0A7Y4UPV1_CORUL	IADGAVHHN	0.009887	42.12	DRB4_0103	DT toxin B
122	GIADGAVHHNTEEIV	A0A7Y4UPV1	A0A7Y4UPV1_CORUL	VHHNTEEIV	0.004921	60.87	DRB4_0103	DT toxin B
123	IADGAVHHNTEEIVA	A0A7Y4UPV1	A0A7Y4UPV1_CORUL	VHHNTEEIV	0.009799	42.35	DRB4_0103	DT toxin B
124	ADGAVHHNTEEIVAQ	A0A7Y4UPV1	A0A7Y4UPV1_CORUL	VHHNTEEIV	0.016274	30.25	DRB4_0103	DT toxin B
125	DGAVHHNTEEIVAQS	A0A7Y4UPV1	A0A7Y4UPV1_CORUL	VHHNTEEIV	0.020349	25.57	DRB4_0103	DT toxin B
126	GAVHHNTEEIVAQSI	A0A7Y4UPV1	A0A7Y4UPV1_CORUL	VHHNTEEIV	0.010535	40.5	DRB4_0103	DT toxin B
127	AVHHNTEEIVAQSIA	A0A7Y4UPV1	A0A7Y4UPV1_CORUL	HNTEEIVAQ	0.008477	46.21	DRB4_0103	DT toxin B
128	VHHNTEEIVAQSIAL	A0A7Y4UPV1	A0A7Y4UPV1_CORUL	NTEEIVAQS	0.004034	66.1	DRB4_0103	DT toxin B
129	HHNTEEIVAQSIALS	A0A7Y4UPV1	A0A7Y4UPV1_CORUL	IVAQSIALS	0.343083	1.17	DRB4_0103	DT toxin B
130	HNTEEIVAQSIALSS	A0A7Y4UPV1	A0A7Y4UPV1_CORUL	IVAQSIALS	0.73527	0.17	DRB4_0103	DT toxin B
131	NTEEIVAQSIALSSL	A0A7Y4UPV1	A0A7Y4UPV1_CORUL	IVAQSIALS	0.732685	0.17	DRB4_0103	DT toxin B
132	TEEIVAQSIALSSLM	A0A7Y4UPV1	A0A7Y4UPV1_CORUL	IVAQSIALS	0.698727	0.21	DRB4_0103	DT toxin B
133	EEIVAQSIALSSLMV	A0A7Y4UPV1	A0A7Y4UPV1_CORUL	IVAQSIALS	0.47617	0.66	DRB4_0103	DT toxin B
134	EIVAQSIALSSLMVA	A0A7Y4UPV1	A0A7Y4UPV1_CORUL	IVAQSIALS	0.130369	4.44	DRB4_0103	DT toxin B
135	IVAQSIALSSLMVAQ	A0A7Y4UPV1	A0A7Y4UPV1_CORUL	IALSSLMVA	0.020656	25.28	DRB4_0103	DT toxin B
136	VAQSIALSSLMVAQA	A0A7Y4UPV1	A0A7Y4UPV1_CORUL	IALSSLMVA	0.043509	13.5	DRB4_0103	DT toxin B
137	AQSIALSSLMVAQAI	A0A7Y4UPV1	A0A7Y4UPV1_CORUL	IALSSLMVA	0.037347	15.53	DRB4_0103	DT toxin B
138	QSIALSSLMVAQAIP	A0A7Y4UPV1	A0A7Y4UPV1_CORUL	LSSLMVAQA	0.046212	12.78	DRB4_0103	DT toxin B
139	SIALSSLMVAQAIPL	A0A7Y4UPV1	A0A7Y4UPV1_CORUL	LSSLMVAQA	0.033204	17.2	DRB4_0103	DT toxin B
140	IALSSLMVAQAIPLV	A0A7Y4UPV1	A0A7Y4UPV1_CORUL	MVAQAIPLV	0.026822	20.51	DRB4_0103	DT toxin B
141	ALSSLMVAQAIPLVG	A0A7Y4UPV1	A0A7Y4UPV1_CORUL	MVAQAIPLV	0.111751	5.27	DRB4_0103	DT toxin B
142	LSSLMVAQAIPLVGE	A0A7Y4UPV1	A0A7Y4UPV1_CORUL	MVAQAIPLV	0.258466	1.83	DRB4_0103	DT toxin B
143	SSLMVAQAIPLVGEL	A0A7Y4UPV1	A0A7Y4UPV1_CORUL	MVAQAIPLV	0.215271	2.4	DRB4_0103	DT toxin B
144	SLMVAQAIPLVGELV	A0A7Y4UPV1	A0A7Y4UPV1_CORUL	MVAQAIPLV	0.084148	7.15	DRB4_0103	DT toxin B
145	LMVAQAIPLVGELVD	A0A7Y4UPV1	A0A7Y4UPV1_CORUL	MVAQAIPLV	0.020494	25.43	DRB4_0103	DT toxin B
146	MVAQAIPLVGELVDI	A0A7Y4UPV1	A0A7Y4UPV1_CORUL	AIPLVGELV	0.003875	67.13	DRB4_0103	DT toxin B
147	VAQAIPLVGELVDIG	A0A7Y4UPV1	A0A7Y4UPV1_CORUL	LVGELVDIG	0.130368	4.44	DRB4_0103	DT toxin B
148	AQAIPLVGELVDIGF	A0A7Y4UPV1	A0A7Y4UPV1_CORUL	LVGELVDIG	0.46952	0.68	DRB4_0103	DT toxin B
149	QAIPLVGELVDIGFA	A0A7Y4UPV1	A0A7Y4UPV1_CORUL	LVGELVDIG	0.676189	0.24	DRB4_0103	DT toxin B
150	AIPLVGELVDIGFAA	A0A7Y4UPV1	A0A7Y4UPV1_CORUL	LVGELVDIG	0.753234	0.15	DRB4_0103	DT toxin B
151	IPLVGELVDIGFAAY	A0A7Y4UPV1	A0A7Y4UPV1_CORUL	LVGELVDIG	0.510554	0.56	DRB4_0103	DT toxin B
152	PLVGELVDIGFAAYN	A0A7Y4UPV1	A0A7Y4UPV1_CORUL	LVGELVDIG	0.148312	3.84	DRB4_0103	DT toxin B
153	LVGELVDIGFAAYNF	A0A7Y4UPV1	A0A7Y4UPV1_CORUL	LVDIGFAAY	0.006264	54.45	DRB4_0103	DT toxin B
154	VGELVDIGFAAYNFV	A0A7Y4UPV1	A0A7Y4UPV1_CORUL	LVDIGFAAY	0.006669	52.8	DRB4_0103	DT toxin B
155	GELVDIGFAAYNFVE	A0A7Y4UPV1	A0A7Y4UPV1_CORUL	LVDIGFAAY	0.005757	56.75	DRB4_0103	DT toxin B
156	ELVDIGFAAYNFVES	A0A7Y4UPV1	A0A7Y4UPV1_CORUL	IGFAAYNFV	0.004831	61.38	DRB4_0103	DT toxin B
157	LVDIGFAAYNFVESI	A0A7Y4UPV1	A0A7Y4UPV1_CORUL	IGFAAYNFV	0.004453	63.56	DRB4_0103	DT toxin B
158	VDIGFAAYNFVESII	A0A7Y4UPV1	A0A7Y4UPV1_CORUL	IGFAAYNFV	0.00278	74.69	DRB4_0103	DT toxin B
159	DIGFAAYNFVESIIN	A0A7Y4UPV1	A0A7Y4UPV1_CORUL	FAAYNFVES	0.002279	78.84	DRB4_0103	DT toxin B
160	IGFAAYNFVESIINL	A0A7Y4UPV1	A0A7Y4UPV1_CORUL	FAAYNFVES	0.001036	90.78	DRB4_0103	DT toxin B
161	GFAAYNFVESIINLF	A0A7Y4UPV1	A0A7Y4UPV1_CORUL	YNFVESIIN	0.000881	92.44	DRB4_0103	DT toxin B
162	FAAYNFVESIINLFQ	A0A7Y4UPV1	A0A7Y4UPV1_CORUL	YNFVESIIN	0.001724	83.88	DRB4_0103	DT toxin B
163	AAYNFVESIINLFQV	A0A7Y4UPV1	A0A7Y4UPV1_CORUL	VESIINLFQ	0.002822	74.39	DRB4_0103	DT toxin B
164	AYNFVESIINLFQVV	A0A7Y4UPV1	A0A7Y4UPV1_CORUL	VESIINLFQ	0.004145	65.38	DRB4_0103	DT toxin B
165	YNFVESIINLFQVVH	A0A7Y4UPV1	A0A7Y4UPV1_CORUL	VESIINLFQ	0.006625	52.97	DRB4_0103	DT toxin B
166	NFVESIINLFQVVHN	A0A7Y4UPV1	A0A7Y4UPV1_CORUL	IINLFQVVH	0.00706	51.2	DRB4_0103	DT toxin B
167	FVESIINLFQVVHNS	A0A7Y4UPV1	A0A7Y4UPV1_CORUL	INLFQVVHN	0.023026	23.22	DRB4_0103	DT toxin B
168	VESIINLFQVVHNSY	A0A7Y4UPV1	A0A7Y4UPV1_CORUL	INLFQVVHN	0.041427	14.11	DRB4_0103	DT toxin B
169	ESIINLFQVVHNSYN	A0A7Y4UPV1	A0A7Y4UPV1_CORUL	INLFQVVHN	0.065349	9.2	DRB4_0103	DT toxin B
170	SIINLFQVVHNSYNR	A0A7Y4UPV1	A0A7Y4UPV1_CORUL	NLFQVVHNS	0.034019	16.84	DRB4_0103	DT toxin B
171	IINLFQVVHNSYNRP	A0A7Y4UPV1	A0A7Y4UPV1_CORUL	LFQVVHNSY	0.038137	15.23	DRB4_0103	DT toxin B
172	INLFQVVHNSYNRPA	A0A7Y4UPV1	A0A7Y4UPV1_CORUL	FQVVHNSYN	0.03751	15.47	DRB4_0103	DT toxin B
173	NLFQVVHNSYNRPAY	A0A7Y4UPV1	A0A7Y4UPV1_CORUL	VHNSYNRPA	0.024043	22.42	DRB4_0103	DT toxin B
174	LFQVVHNSYNRPAYS	A0A7Y4UPV1	A0A7Y4UPV1_CORUL	VHNSYNRPA	0.030936	18.26	DRB4_0103	DT toxin B
175	FQVVHNSYNRPAYSP	A0A7Y4UPV1	A0A7Y4UPV1_CORUL	VHNSYNRPA	0.051415	11.59	DRB4_0103	DT toxin B
176	QVVHNSYNRPAYSPG	A0A7Y4UPV1	A0A7Y4UPV1_CORUL	VHNSYNRPA	0.026664	20.61	DRB4_0103	DT toxin B
177	VVHNSYNRPAYSPGH	A0A7Y4UPV1	A0A7Y4UPV1_CORUL	VHNSYNRPA	0.007242	50.46	DRB4_0103	DT toxin B
178	VHNSYNRPAYSPGHK	A0A7Y4UPV1	A0A7Y4UPV1_CORUL	NSYNRPAYS	0.002506	76.93	DRB4_0103	DT toxin B
179	HNSYNRPAYSPGHKT	A0A7Y4UPV1	A0A7Y4UPV1_CORUL	YNRPAYSPG	0.002041	80.92	DRB4_0103	DT toxin B
180	NSYNRPAYSPGHKTQ	A0A7Y4UPV1	A0A7Y4UPV1_CORUL	NRPAYSPGH	0.001893	82.3	DRB4_0103	DT toxin B
181	SYNRPAYSPGHKTQP	A0A7Y4UPV1	A0A7Y4UPV1_CORUL	PAYSPGHKT	0.002278	78.84	DRB4_0103	DT toxin B
182	YNRPAYSPGHKTQPF	A0A7Y4UPV1	A0A7Y4UPV1_CORUL	PAYSPGHKT	0.002394	77.87	DRB4_0103	DT toxin B
183	NRPAYSPGHKTQPFL	A0A7Y4UPV1	A0A7Y4UPV1_CORUL	PAYSPGHKT	0.001167	89.41	DRB4_0103	DT toxin B
184	RPAYSPGHKTQPFLH	A0A7Y4UPV1	A0A7Y4UPV1_CORUL	YSPGHKTQP	0.000632	95	DRB4_0103	DT toxin B
185	PAYSPGHKTQPFLHD	A0A7Y4UPV1	A0A7Y4UPV1_CORUL	HKTQPFLHD	0.001917	82.08	DRB4_0103	DT toxin B
186	AYSPGHKTQPFLHDG	A0A7Y4UPV1	A0A7Y4UPV1_CORUL	HKTQPFLHD	0.005166	59.55	DRB4_0103	DT toxin B
187	YSPGHKTQPFLHDGY	A0A7Y4UPV1	A0A7Y4UPV1_CORUL	HKTQPFLHD	0.008409	46.43	DRB4_0103	DT toxin B
188	SPGHKTQPFLHDGYA	A0A7Y4UPV1	A0A7Y4UPV1_CORUL	HKTQPFLHD	0.014524	32.79	DRB4_0103	DT toxin B
189	PGHKTQPFLHDGYAV	A0A7Y4UPV1	A0A7Y4UPV1_CORUL	TQPFLHDGY	0.014349	33.05	DRB4_0103	DT toxin B
190	GHKTQPFLHDGYAVS	A0A7Y4UPV1	A0A7Y4UPV1_CORUL	TQPFLHDGY	0.01582	30.86	DRB4_0103	DT toxin B
191	HKTQPFLHDGYAVSW	A0A7Y4UPV1	A0A7Y4UPV1_CORUL	TQPFLHDGY	0.006965	51.59	DRB4_0103	DT toxin B
192	KTQPFLHDGYAVSWN	A0A7Y4UPV1	A0A7Y4UPV1_CORUL	FLHDGYAVS	0.006851	52.05	DRB4_0103	DT toxin B
193	TQPFLHDGYAVSWNT	A0A7Y4UPV1	A0A7Y4UPV1_CORUL	FLHDGYAVS	0.007225	50.53	DRB4_0103	DT toxin B
194	QPFLHDGYAVSWNTV	A0A7Y4UPV1	A0A7Y4UPV1_CORUL	FLHDGYAVS	0.002932	73.6	DRB4_0103	DT toxin B
195	PFLHDGYAVSWNTVE	A0A7Y4UPV1	A0A7Y4UPV1_CORUL	YAVSWNTVE	0.001528	85.77	DRB4_0103	DT toxin B
196	FLHDGYAVSWNTVED	A0A7Y4UPV1	A0A7Y4UPV1_CORUL	YAVSWNTVE	0.00655	53.28	DRB4_0103	DT toxin B
197	LHDGYAVSWNTVEDS	A0A7Y4UPV1	A0A7Y4UPV1_CORUL	YAVSWNTVE	0.01415	33.37	DRB4_0103	DT toxin B
198	HDGYAVSWNTVEDSI	A0A7Y4UPV1	A0A7Y4UPV1_CORUL	YAVSWNTVE	0.020323	25.6	DRB4_0103	DT toxin B
199	DGYAVSWNTVEDSII	A0A7Y4UPV1	A0A7Y4UPV1_CORUL	VSWNTVEDS	0.017253	29.02	DRB4_0103	DT toxin B
200	GYAVSWNTVEDSIIQ	A0A7Y4UPV1	A0A7Y4UPV1_CORUL	VSWNTVEDS	0.02599	21.04	DRB4_0103	DT toxin B
201	YAVSWNTVEDSIIQT	A0A7Y4UPV1	A0A7Y4UPV1_CORUL	VSWNTVEDS	0.012598	36.08	DRB4_0103	DT toxin B
202	AVSWNTVEDSIIQTG	A0A7Y4UPV1	A0A7Y4UPV1_CORUL	WNTVEDSII	0.01171	37.85	DRB4_0103	DT toxin B
203	VSWNTVEDSIIQTGF	A0A7Y4UPV1	A0A7Y4UPV1_CORUL	VEDSIIQTG	0.008127	47.36	DRB4_0103	DT toxin B
204	SWNTVEDSIIQTGFQ	A0A7Y4UPV1	A0A7Y4UPV1_CORUL	VEDSIIQTG	0.017899	28.25	DRB4_0103	DT toxin B
205	WNTVEDSIIQTGFQG	A0A7Y4UPV1	A0A7Y4UPV1_CORUL	VEDSIIQTG	0.027854	19.88	DRB4_0103	DT toxin B
206	NTVEDSIIQTGFQGE	A0A7Y4UPV1	A0A7Y4UPV1_CORUL	VEDSIIQTG	0.022619	23.54	DRB4_0103	DT toxin B
207	TVEDSIIQTGFQGES	A0A7Y4UPV1	A0A7Y4UPV1_CORUL	SIIQTGFQG	0.022213	23.86	DRB4_0103	DT toxin B
208	VEDSIIQTGFQGESG	A0A7Y4UPV1	A0A7Y4UPV1_CORUL	SIIQTGFQG	0.032812	17.38	DRB4_0103	DT toxin B
209	EDSIIQTGFQGESGH	A0A7Y4UPV1	A0A7Y4UPV1_CORUL	IIQTGFQGE	0.029358	19.06	DRB4_0103	DT toxin B
210	DSIIQTGFQGESGHD	A0A7Y4UPV1	A0A7Y4UPV1_CORUL	IQTGFQGES	0.021379	24.6	DRB4_0103	DT toxin B
211	SIIQTGFQGESGHDI	A0A7Y4UPV1	A0A7Y4UPV1_CORUL	IQTGFQGES	0.005079	59.96	DRB4_0103	DT toxin B
212	IIQTGFQGESGHDIK	A0A7Y4UPV1	A0A7Y4UPV1_CORUL	FQGESGHDI	0.004246	64.76	DRB4_0103	DT toxin B
213	IQTGFQGESGHDIKI	A0A7Y4UPV1	A0A7Y4UPV1_CORUL	FQGESGHDI	0.005786	56.62	DRB4_0103	DT toxin B
214	QTGFQGESGHDIKIT	A0A7Y4UPV1	A0A7Y4UPV1_CORUL	FQGESGHDI	0.007099	51.04	DRB4_0103	DT toxin B
215	TGFQGESGHDIKITA	A0A7Y4UPV1	A0A7Y4UPV1_CORUL	FQGESGHDI	0.002921	73.68	DRB4_0103	DT toxin B
216	GFQGESGHDIKITAE	A0A7Y4UPV1	A0A7Y4UPV1_CORUL	FQGESGHDI	0.001841	82.79	DRB4_0103	DT toxin B
217	FQGESGHDIKITAEN	A0A7Y4UPV1	A0A7Y4UPV1_CORUL	SGHDIKITA	0.002331	78.4	DRB4_0103	DT toxin B
218	QGESGHDIKITAENT	A0A7Y4UPV1	A0A7Y4UPV1_CORUL	HDIKITAEN	0.003266	71.19	DRB4_0103	DT toxin B
219	GESGHDIKITAENTP	A0A7Y4UPV1	A0A7Y4UPV1_CORUL	HDIKITAEN	0.005586	57.56	DRB4_0103	DT toxin B
220	ESGHDIKITAENTPL	A0A7Y4UPV1	A0A7Y4UPV1_CORUL	IKITAENTP	0.01156	38.16	DRB4_0103	DT toxin B
221	SGHDIKITAENTPLP	A0A7Y4UPV1	A0A7Y4UPV1_CORUL	IKITAENTP	0.029632	18.92	DRB4_0103	DT toxin B
222	GHDIKITAENTPLPI	A0A7Y4UPV1	A0A7Y4UPV1_CORUL	IKITAENTP	0.041119	14.21	DRB4_0103	DT toxin B
223	HDIKITAENTPLPIA	A0A7Y4UPV1	A0A7Y4UPV1_CORUL	ITAENTPLP	0.061229	9.8	DRB4_0103	DT toxin B
224	DIKITAENTPLPIAG	A0A7Y4UPV1	A0A7Y4UPV1_CORUL	ITAENTPLP	0.096416	6.19	DRB4_0103	DT toxin B
225	IKITAENTPLPIAGV	A0A7Y4UPV1	A0A7Y4UPV1_CORUL	ITAENTPLP	0.021086	24.87	DRB4_0103	DT toxin B
226	KITAENTPLPIAGVL	A0A7Y4UPV1	A0A7Y4UPV1_CORUL	ITAENTPLP	0.004195	65.06	DRB4_0103	DT toxin B
227	ITAENTPLPIAGVLL	A0A7Y4UPV1	A0A7Y4UPV1_CORUL	NTPLPIAGV	0.001253	88.55	DRB4_0103	DT toxin B
228	TAENTPLPIAGVLLP	A0A7Y4UPV1	A0A7Y4UPV1_CORUL	NTPLPIAGV	0.002322	78.48	DRB4_0103	DT toxin B
229	AENTPLPIAGVLLPT	A0A7Y4UPV1	A0A7Y4UPV1_CORUL	PLPIAGVLL	0.002754	74.88	DRB4_0103	DT toxin B
230	ENTPLPIAGVLLPTI	A0A7Y4UPV1	A0A7Y4UPV1_CORUL	IAGVLLPTI	0.004266	64.64	DRB4_0103	DT toxin B
231	NTPLPIAGVLLPTIP	A0A7Y4UPV1	A0A7Y4UPV1_CORUL	IAGVLLPTI	0.013332	34.76	DRB4_0103	DT toxin B
232	TPLPIAGVLLPTIPG	A0A7Y4UPV1	A0A7Y4UPV1_CORUL	IAGVLLPTI	0.034547	16.62	DRB4_0103	DT toxin B
233	PLPIAGVLLPTIPGK	A0A7Y4UPV1	A0A7Y4UPV1_CORUL	IAGVLLPTI	0.076397	7.85	DRB4_0103	DT toxin B
234	LPIAGVLLPTIPGKL	A0A7Y4UPV1	A0A7Y4UPV1_CORUL	IAGVLLPTI	0.019896	26.01	DRB4_0103	DT toxin B
235	PIAGVLLPTIPGKLD	A0A7Y4UPV1	A0A7Y4UPV1_CORUL	GVLLPTIPG	0.031095	18.18	DRB4_0103	DT toxin B
236	IAGVLLPTIPGKLDV	A0A7Y4UPV1	A0A7Y4UPV1_CORUL	LLPTIPGKL	0.012967	35.41	DRB4_0103	DT toxin B
237	AGVLLPTIPGKLDVN	A0A7Y4UPV1	A0A7Y4UPV1_CORUL	LLPTIPGKL	0.016933	29.41	DRB4_0103	DT toxin B
238	GVLLPTIPGKLDVNK	A0A7Y4UPV1	A0A7Y4UPV1_CORUL	TIPGKLDVN	0.011363	38.59	DRB4_0103	DT toxin B
239	VLLPTIPGKLDVNKS	A0A7Y4UPV1	A0A7Y4UPV1_CORUL	TIPGKLDVN	0.018717	27.31	DRB4_0103	DT toxin B
240	LLPTIPGKLDVNKSK	A0A7Y4UPV1	A0A7Y4UPV1_CORUL	TIPGKLDVN	0.043737	13.44	DRB4_0103	DT toxin B
241	LPTIPGKLDVNKSKT	A0A7Y4UPV1	A0A7Y4UPV1_CORUL	PGKLDVNKS	0.030915	18.27	DRB4_0103	DT toxin B
242	PTIPGKLDVNKSKTH	A0A7Y4UPV1	A0A7Y4UPV1_CORUL	PGKLDVNKS	0.027241	20.25	DRB4_0103	DT toxin B
243	TIPGKLDVNKSKTHI	A0A7Y4UPV1	A0A7Y4UPV1_CORUL	PGKLDVNKS	0.010388	40.84	DRB4_0103	DT toxin B
244	IPGKLDVNKSKTHIS	A0A7Y4UPV1	A0A7Y4UPV1_CORUL	LDVNKSKTH	0.011844	37.57	DRB4_0103	DT toxin B
245	PGKLDVNKSKTHISV	A0A7Y4UPV1	A0A7Y4UPV1_CORUL	VNKSKTHIS	0.023937	22.5	DRB4_0103	DT toxin B
246	GKLDVNKSKTHISVN	A0A7Y4UPV1	A0A7Y4UPV1_CORUL	VNKSKTHIS	0.049994	11.89	DRB4_0103	DT toxin B
247	KLDVNKSKTHISVNG	A0A7Y4UPV1	A0A7Y4UPV1_CORUL	VNKSKTHIS	0.072363	8.3	DRB4_0103	DT toxin B
248	LDVNKSKTHISVNGR	A0A7Y4UPV1	A0A7Y4UPV1_CORUL	VNKSKTHIS	0.020144	25.77	DRB4_0103	DT toxin B
249	DVNKSKTHISVNGRK	A0A7Y4UPV1	A0A7Y4UPV1_CORUL	VNKSKTHIS	0.008557	45.95	DRB4_0103	DT toxin B
250	VNKSKTHISVNGRKI	A0A7Y4UPV1	A0A7Y4UPV1_CORUL	KTHISVNGR	0.006436	53.74	DRB4_0103	DT toxin B
251	NKSKTHISVNGRKIR	A0A7Y4UPV1	A0A7Y4UPV1_CORUL	KTHISVNGR	0.008873	44.95	DRB4_0103	DT toxin B
252	KSKTHISVNGRKIRM	A0A7Y4UPV1	A0A7Y4UPV1_CORUL	ISVNGRKIR	0.008289	46.82	DRB4_0103	DT toxin B
253	SKTHISVNGRKIRMR	A0A7Y4UPV1	A0A7Y4UPV1_CORUL	ISVNGRKIR	0.011271	38.79	DRB4_0103	DT toxin B
254	KTHISVNGRKIRMRC	A0A7Y4UPV1	A0A7Y4UPV1_CORUL	ISVNGRKIR	0.007564	49.27	DRB4_0103	DT toxin B
255	THISVNGRKIRMRCR	A0A7Y4UPV1	A0A7Y4UPV1_CORUL	VNGRKIRMR	0.006262	54.45	DRB4_0103	DT toxin B
256	HISVNGRKIRMRCRA	A0A7Y4UPV1	A0A7Y4UPV1_CORUL	VNGRKIRMR	0.007617	49.09	DRB4_0103	DT toxin B
257	ISVNGRKIRMRCRAI	A0A7Y4UPV1	A0A7Y4UPV1_CORUL	VNGRKIRMR	0.00447	63.47	DRB4_0103	DT toxin B
258	SVNGRKIRMRCRAID	A0A7Y4UPV1	A0A7Y4UPV1_CORUL	GRKIRMRCR	0.005848	56.32	DRB4_0103	DT toxin B
259	VNGRKIRMRCRAIDG	A0A7Y4UPV1	A0A7Y4UPV1_CORUL	IRMRCRAID	0.007681	48.87	DRB4_0103	DT toxin B
260	NGRKIRMRCRAIDGD	A0A7Y4UPV1	A0A7Y4UPV1_CORUL	IRMRCRAID	0.01466	32.59	DRB4_0103	DT toxin B
261	GRKIRMRCRAIDGDV	A0A7Y4UPV1	A0A7Y4UPV1_CORUL	MRCRAIDGD	0.027937	19.84	DRB4_0103	DT toxin B
262	RKIRMRCRAIDGDVT	A0A7Y4UPV1	A0A7Y4UPV1_CORUL	MRCRAIDGD	0.041502	14.08	DRB4_0103	DT toxin B
263	KIRMRCRAIDGDVTF	A0A7Y4UPV1	A0A7Y4UPV1_CORUL	MRCRAIDGD	0.04263	13.75	DRB4_0103	DT toxin B
264	IRMRCRAIDGDVTFC	A0A7Y4UPV1	A0A7Y4UPV1_CORUL	MRCRAIDGD	0.011066	39.26	DRB4_0103	DT toxin B
265	RMRCRAIDGDVTFCR	A0A7Y4UPV1	A0A7Y4UPV1_CORUL	CRAIDGDVT	0.004388	63.94	DRB4_0103	DT toxin B
266	MRCRAIDGDVTFCRP	A0A7Y4UPV1	A0A7Y4UPV1_CORUL	CRAIDGDVT	0.001124	89.85	DRB4_0103	DT toxin B
267	RCRAIDGDVTFCRPK	A0A7Y4UPV1	A0A7Y4UPV1_CORUL	IDGDVTFCR	0.001523	85.82	DRB4_0103	DT toxin B
268	CRAIDGDVTFCRPKS	A0A7Y4UPV1	A0A7Y4UPV1_CORUL	IDGDVTFCR	0.002307	78.6	DRB4_0103	DT toxin B
269	RAIDGDVTFCRPKSP	A0A7Y4UPV1	A0A7Y4UPV1_CORUL	IDGDVTFCR	0.003651	68.58	DRB4_0103	DT toxin B
270	AIDGDVTFCRPKSPV	A0A7Y4UPV1	A0A7Y4UPV1_CORUL	DVTFCRPKS	0.00249	77.07	DRB4_0103	DT toxin B
271	IDGDVTFCRPKSPVY	A0A7Y4UPV1	A0A7Y4UPV1_CORUL	VTFCRPKSP	0.003245	71.35	DRB4_0103	DT toxin B
272	DGDVTFCRPKSPVYV	A0A7Y4UPV1	A0A7Y4UPV1_CORUL	VTFCRPKSP	0.003014	73.01	DRB4_0103	DT toxin B
273	GDVTFCRPKSPVYVG	A0A7Y4UPV1	A0A7Y4UPV1_CORUL	VTFCRPKSP	0.002043	80.9	DRB4_0103	DT toxin B
274	DVTFCRPKSPVYVGN	A0A7Y4UPV1	A0A7Y4UPV1_CORUL	CRPKSPVYV	0.00166	84.48	DRB4_0103	DT toxin B
275	VTFCRPKSPVYVGNG	A0A7Y4UPV1	A0A7Y4UPV1_CORUL	CRPKSPVYV	0.002301	78.65	DRB4_0103	DT toxin B
276	TFCRPKSPVYVGNGV	A0A7Y4UPV1	A0A7Y4UPV1_CORUL	CRPKSPVYV	0.001194	89.14	DRB4_0103	DT toxin B
277	FCRPKSPVYVGNGVH	A0A7Y4UPV1	A0A7Y4UPV1_CORUL	KSPVYVGNG	0.000832	92.96	DRB4_0103	DT toxin B
278	CRPKSPVYVGNGVHA	A0A7Y4UPV1	A0A7Y4UPV1_CORUL	VYVGNGVHA	0.002192	79.56	DRB4_0103	DT toxin B
279	RPKSPVYVGNGVHAN	A0A7Y4UPV1	A0A7Y4UPV1_CORUL	VYVGNGVHA	0.010576	40.4	DRB4_0103	DT toxin B
280	PKSPVYVGNGVHANL	A0A7Y4UPV1	A0A7Y4UPV1_CORUL	VYVGNGVHA	0.013827	33.88	DRB4_0103	DT toxin B
281	KSPVYVGNGVHANLH	A0A7Y4UPV1	A0A7Y4UPV1_CORUL	VYVGNGVHA	0.020682	25.25	DRB4_0103	DT toxin B
282	SPVYVGNGVHANLHV	A0A7Y4UPV1	A0A7Y4UPV1_CORUL	YVGNGVHAN	0.01361	34.26	DRB4_0103	DT toxin B
283	PVYVGNGVHANLHVA	A0A7Y4UPV1	A0A7Y4UPV1_CORUL	YVGNGVHAN	0.005826	56.43	DRB4_0103	DT toxin B
284	VYVGNGVHANLHVAF	A0A7Y4UPV1	A0A7Y4UPV1_CORUL	GVHANLHVA	0.002749	74.91	DRB4_0103	DT toxin B
285	YVGNGVHANLHVAFH	A0A7Y4UPV1	A0A7Y4UPV1_CORUL	GVHANLHVA	0.011452	38.4	DRB4_0103	DT toxin B
286	VGNGVHANLHVAFHR	A0A7Y4UPV1	A0A7Y4UPV1_CORUL	VHANLHVAF	0.024357	22.18	DRB4_0103	DT toxin B
287	GNGVHANLHVAFHRS	A0A7Y4UPV1	A0A7Y4UPV1_CORUL	VHANLHVAF	0.024824	21.84	DRB4_0103	DT toxin B
288	NGVHANLHVAFHRSS	A0A7Y4UPV1	A0A7Y4UPV1_CORUL	VHANLHVAF	0.010858	39.74	DRB4_0103	DT toxin B
289	GVHANLHVAFHRSSS	A0A7Y4UPV1	A0A7Y4UPV1_CORUL	LHVAFHRSS	0.016437	30.03	DRB4_0103	DT toxin B
290	VHANLHVAFHRSSSE	A0A7Y4UPV1	A0A7Y4UPV1_CORUL	LHVAFHRSS	0.038052	15.27	DRB4_0103	DT toxin B
291	HANLHVAFHRSSSEK	A0A7Y4UPV1	A0A7Y4UPV1_CORUL	LHVAFHRSS	0.0649	9.26	DRB4_0103	DT toxin B
292	ANLHVAFHRSSSEKI	A0A7Y4UPV1	A0A7Y4UPV1_CORUL	LHVAFHRSS	0.024252	22.26	DRB4_0103	DT toxin B
293	NLHVAFHRSSSEKIH	A0A7Y4UPV1	A0A7Y4UPV1_CORUL	FHRSSSEKI	0.015794	30.89	DRB4_0103	DT toxin B
294	LHVAFHRSSSEKIHS	A0A7Y4UPV1	A0A7Y4UPV1_CORUL	FHRSSSEKI	0.017496	28.73	DRB4_0103	DT toxin B
295	HVAFHRSSSEKIHSN	A0A7Y4UPV1	A0A7Y4UPV1_CORUL	FHRSSSEKI	0.025771	21.19	DRB4_0103	DT toxin B
296	VAFHRSSSEKIHSNE	A0A7Y4UPV1	A0A7Y4UPV1_CORUL	FHRSSSEKI	0.008057	47.6	DRB4_0103	DT toxin B
297	AFHRSSSEKIHSNEI	A0A7Y4UPV1	A0A7Y4UPV1_CORUL	SSSEKIHSN	0.003557	69.19	DRB4_0103	DT toxin B
298	FHRSSSEKIHSNEIS	A0A7Y4UPV1	A0A7Y4UPV1_CORUL	SSSEKIHSN	0.00353	69.37	DRB4_0103	DT toxin B
299	HRSSSEKIHSNEISS	A0A7Y4UPV1	A0A7Y4UPV1_CORUL	EKIHSNEIS	0.003713	68.18	DRB4_0103	DT toxin B
300	RSSSEKIHSNEISSD	A0A7Y4UPV1	A0A7Y4UPV1_CORUL	IHSNEISSD	0.013829	33.88	DRB4_0103	DT toxin B
301	SSSEKIHSNEISSDS	A0A7Y4UPV1	A0A7Y4UPV1_CORUL	IHSNEISSD	0.048628	12.21	DRB4_0103	DT toxin B
302	SSEKIHSNEISSDSI	A0A7Y4UPV1	A0A7Y4UPV1_CORUL	IHSNEISSD	0.069972	8.59	DRB4_0103	DT toxin B
303	SEKIHSNEISSDSIG	A0A7Y4UPV1	A0A7Y4UPV1_CORUL	IHSNEISSD	0.097298	6.13	DRB4_0103	DT toxin B
304	EKIHSNEISSDSIGV	A0A7Y4UPV1	A0A7Y4UPV1_CORUL	IHSNEISSD	0.042019	13.92	DRB4_0103	DT toxin B
305	KIHSNEISSDSIGVL	A0A7Y4UPV1	A0A7Y4UPV1_CORUL	IHSNEISSD	0.009581	42.9	DRB4_0103	DT toxin B
306	IHSNEISSDSIGVLG	A0A7Y4UPV1	A0A7Y4UPV1_CORUL	ISSDSIGVL	0.018389	27.68	DRB4_0103	DT toxin B
307	HSNEISSDSIGVLGY	A0A7Y4UPV1	A0A7Y4UPV1_CORUL	ISSDSIGVL	0.033227	17.19	DRB4_0103	DT toxin B
308	SNEISSDSIGVLGYQ	A0A7Y4UPV1	A0A7Y4UPV1_CORUL	ISSDSIGVL	0.052858	11.28	DRB4_0103	DT toxin B
309	NEISSDSIGVLGYQK	A0A7Y4UPV1	A0A7Y4UPV1_CORUL	ISSDSIGVL	0.016148	30.42	DRB4_0103	DT toxin B
310	EISSDSIGVLGYQKI	A0A7Y4UPV1	A0A7Y4UPV1_CORUL	IGVLGYQKI	0.005052	60.11	DRB4_0103	DT toxin B
311	ISSDSIGVLGYQKIV	A0A7Y4UPV1	A0A7Y4UPV1_CORUL	IGVLGYQKI	0.008936	44.76	DRB4_0103	DT toxin B
312	SSDSIGVLGYQKIVD	A0A7Y4UPV1	A0A7Y4UPV1_CORUL	IGVLGYQKI	0.022653	23.51	DRB4_0103	DT toxin B
313	SDSIGVLGYQKIVDH	A0A7Y4UPV1	A0A7Y4UPV1_CORUL	IGVLGYQKI	0.049864	11.92	DRB4_0103	DT toxin B
314	DSIGVLGYQKIVDHT	A0A7Y4UPV1	A0A7Y4UPV1_CORUL	LGYQKIVDH	0.166358	3.35	DRB4_0103	DT toxin B
315	SIGVLGYQKIVDHTK	A0A7Y4UPV1	A0A7Y4UPV1_CORUL	LGYQKIVDH	0.372381	1.04	DRB4_0103	DT toxin B
316	IGVLGYQKIVDHTKV	A0A7Y4UPV1	A0A7Y4UPV1_CORUL	LGYQKIVDH	0.39306	0.94	DRB4_0103	DT toxin B
317	GVLGYQKIVDHTKVN	A0A7Y4UPV1	A0A7Y4UPV1_CORUL	LGYQKIVDH	0.213695	2.43	DRB4_0103	DT toxin B
318	VLGYQKIVDHTKVNS	A0A7Y4UPV1	A0A7Y4UPV1_CORUL	LGYQKIVDH	0.03713	15.61	DRB4_0103	DT toxin B
319	LGYQKIVDHTKVNSK	A0A7Y4UPV1	A0A7Y4UPV1_CORUL	IVDHTKVNS	0.027291	20.22	DRB4_0103	DT toxin B
320	GYQKIVDHTKVNSKL	A0A7Y4UPV1	A0A7Y4UPV1_CORUL	IVDHTKVNS	0.030757	18.35	DRB4_0103	DT toxin B
321	YQKIVDHTKVNSKLS	A0A7Y4UPV1	A0A7Y4UPV1_CORUL	IVDHTKVNS	0.038338	15.16	DRB4_0103	DT toxin B
322	QKIVDHTKVNSKLSL	A0A7Y4UPV1	A0A7Y4UPV1_CORUL	IVDHTKVNS	0.024568	22.02	DRB4_0103	DT toxin B
323	KIVDHTKVNSKLSLF	A0A7Y4UPV1	A0A7Y4UPV1_CORUL	IVDHTKVNS	0.00481	61.51	DRB4_0103	DT toxin B
324	IVDHTKVNSKLSLFF	A0A7Y4UPV1	A0A7Y4UPV1_CORUL	TKVNSKLSL	0.002534	76.7	DRB4_0103	DT toxin B
325	VDHTKVNSKLSLFFE	A0A7Y4UPV1	A0A7Y4UPV1_CORUL	TKVNSKLSL	0.003854	67.27	DRB4_0103	DT toxin B
326	DHTKVNSKLSLFFEI	A0A7Y4UPV1	A0A7Y4UPV1_CORUL	VNSKLSLFF	0.002419	77.66	DRB4_0103	DT toxin B
327	HTKVNSKLSLFFEIK	A0A7Y4UPV1	A0A7Y4UPV1_CORUL	VNSKLSLFF	0.002761	74.83	DRB4_0103	DT toxin B
328	TKVNSKLSLFFEIKS	A0A7Y4UPV1	A0A7Y4UPV1_CORUL	VNSKLSLFF	0.00157	85.34	DRB4_0103	DT toxin B
1	SVGSSLSCINLDWDA	B0I1U1	B0I1U1_CORUL	LSCINLDWD	0.026162	20.93	DRB4_0103	DT toxin B
2	VGSSLSCINLDWDAI	B0I1U1	B0I1U1_CORUL	LSCINLDWD	0.039145	14.87	DRB4_0103	DT toxin B
3	GSSLSCINLDWDAIR	B0I1U1	B0I1U1_CORUL	LSCINLDWD	0.082687	7.27	DRB4_0103	DT toxin B
4	SSLSCINLDWDAIRD	B0I1U1	B0I1U1_CORUL	LSCINLDWD	0.020093	25.82	DRB4_0103	DT toxin B
5	SLSCINLDWDAIRDK	B0I1U1	B0I1U1_CORUL	INLDWDAIR	0.014046	33.54	DRB4_0103	DT toxin B
6	LSCINLDWDAIRDKT	B0I1U1	B0I1U1_CORUL	INLDWDAIR	0.015109	31.92	DRB4_0103	DT toxin B
7	SCINLDWDAIRDKTK	B0I1U1	B0I1U1_CORUL	INLDWDAIR	0.010847	39.77	DRB4_0103	DT toxin B
8	CINLDWDAIRDKTKT	B0I1U1	B0I1U1_CORUL	LDWDAIRDK	0.005302	58.91	DRB4_0103	DT toxin B
9	INLDWDAIRDKTKTK	B0I1U1	B0I1U1_CORUL	LDWDAIRDK	0.006478	53.57	DRB4_0103	DT toxin B
10	NLDWDAIRDKTKTKI	B0I1U1	B0I1U1_CORUL	WDAIRDKTK	0.004994	60.44	DRB4_0103	DT toxin B
11	LDWDAIRDKTKTKIE	B0I1U1	B0I1U1_CORUL	IRDKTKTKI	0.008134	47.34	DRB4_0103	DT toxin B
12	DWDAIRDKTKTKIES	B0I1U1	B0I1U1_CORUL	IRDKTKTKI	0.011751	37.76	DRB4_0103	DT toxin B
13	WDAIRDKTKTKIESL	B0I1U1	B0I1U1_CORUL	IRDKTKTKI	0.011654	37.96	DRB4_0103	DT toxin B
14	DAIRDKTKTKIESLK	B0I1U1	B0I1U1_CORUL	IRDKTKTKI	0.010965	39.49	DRB4_0103	DT toxin B
15	AIRDKTKTKIESLKE	B0I1U1	B0I1U1_CORUL	DKTKTKIES	0.008482	46.19	DRB4_0103	DT toxin B
16	IRDKTKTKIESLKEH	B0I1U1	B0I1U1_CORUL	KTKTKIESL	0.007451	49.67	DRB4_0103	DT toxin B
17	RDKTKTKIESLKEHG	B0I1U1	B0I1U1_CORUL	TKIESLKEH	0.009474	43.19	DRB4_0103	DT toxin B
18	DKTKTKIESLKEHGP	B0I1U1	B0I1U1_CORUL	TKIESLKEH	0.022076	23.97	DRB4_0103	DT toxin B
19	KTKTKIESLKEHGPI	B0I1U1	B0I1U1_CORUL	TKIESLKEH	0.02691	20.46	DRB4_0103	DT toxin B
20	TKTKIESLKEHGPIK	B0I1U1	B0I1U1_CORUL	IESLKEHGP	0.024837	21.83	DRB4_0103	DT toxin B
21	KTKIESLKEHGPIKN	B0I1U1	B0I1U1_CORUL	IESLKEHGP	0.033516	17.05	DRB4_0103	DT toxin B
22	TKIESLKEHGPIKNK	B0I1U1	B0I1U1_CORUL	IESLKEHGP	0.012149	36.96	DRB4_0103	DT toxin B
23	KIESLKEHGPIKNKM	B0I1U1	B0I1U1_CORUL	LKEHGPIKN	0.009123	44.2	DRB4_0103	DT toxin B
24	IESLKEHGPIKNKMS	B0I1U1	B0I1U1_CORUL	LKEHGPIKN	0.011321	38.68	DRB4_0103	DT toxin B
25	ESLKEHGPIKNKMSE	B0I1U1	B0I1U1_CORUL	LKEHGPIKN	0.00451	63.24	DRB4_0103	DT toxin B
26	SLKEHGPIKNKMSES	B0I1U1	B0I1U1_CORUL	HGPIKNKMS	0.002121	80.18	DRB4_0103	DT toxin B
27	LKEHGPIKNKMSESP	B0I1U1	B0I1U1_CORUL	HGPIKNKMS	0.004439	63.64	DRB4_0103	DT toxin B
28	KEHGPIKNKMSESPN	B0I1U1	B0I1U1_CORUL	IKNKMSESP	0.009915	42.05	DRB4_0103	DT toxin B
29	EHGPIKNKMSESPNK	B0I1U1	B0I1U1_CORUL	IKNKMSESP	0.022269	23.82	DRB4_0103	DT toxin B
30	HGPIKNKMSESPNKT	B0I1U1	B0I1U1_CORUL	IKNKMSESP	0.022311	23.79	DRB4_0103	DT toxin B
31	GPIKNKMSESPNKTV	B0I1U1	B0I1U1_CORUL	IKNKMSESP	0.009015	44.52	DRB4_0103	DT toxin B
32	PIKNKMSESPNKTVS	B0I1U1	B0I1U1_CORUL	KMSESPNKT	0.007116	50.97	DRB4_0103	DT toxin B
33	IKNKMSESPNKTVSE	B0I1U1	B0I1U1_CORUL	KMSESPNKT	0.008908	44.84	DRB4_0103	DT toxin B
34	KNKMSESPNKTVSEE	B0I1U1	B0I1U1_CORUL	MSESPNKTV	0.00626	54.46	DRB4_0103	DT toxin B
35	NKMSESPNKTVSEEK	B0I1U1	B0I1U1_CORUL	MSESPNKTV	0.002386	77.94	DRB4_0103	DT toxin B
36	KMSESPNKTVSEEKA	B0I1U1	B0I1U1_CORUL	ESPNKTVSE	0.001744	83.69	DRB4_0103	DT toxin B
37	MSESPNKTVSEEKAK	B0I1U1	B0I1U1_CORUL	NKTVSEEKA	0.004921	60.87	DRB4_0103	DT toxin B
38	SESPNKTVSEEKAKQ	B0I1U1	B0I1U1_CORUL	NKTVSEEKA	0.014368	33.02	DRB4_0103	DT toxin B
39	ESPNKTVSEEKAKQY	B0I1U1	B0I1U1_CORUL	TVSEEKAKQ	0.026391	20.78	DRB4_0103	DT toxin B
40	SPNKTVSEEKAKQYL	B0I1U1	B0I1U1_CORUL	TVSEEKAKQ	0.026999	20.4	DRB4_0103	DT toxin B
41	PNKTVSEEKAKQYLE	B0I1U1	B0I1U1_CORUL	TVSEEKAKQ	0.03821	15.21	DRB4_0103	DT toxin B
42	NKTVSEEKAKQYLEE	B0I1U1	B0I1U1_CORUL	VSEEKAKQY	0.025383	21.45	DRB4_0103	DT toxin B
43	KTVSEEKAKQYLEEF	B0I1U1	B0I1U1_CORUL	VSEEKAKQY	0.00818	47.19	DRB4_0103	DT toxin B
44	TVSEEKAKQYLEEFH	B0I1U1	B0I1U1_CORUL	KAKQYLEEF	0.00594	55.89	DRB4_0103	DT toxin B
45	VSEEKAKQYLEEFHQ	B0I1U1	B0I1U1_CORUL	KAKQYLEEF	0.009856	42.2	DRB4_0103	DT toxin B
46	SEEKAKQYLEEFHQT	B0I1U1	B0I1U1_CORUL	KAKQYLEEF	0.013476	34.5	DRB4_0103	DT toxin B
47	EEKAKQYLEEFHQTA	B0I1U1	B0I1U1_CORUL	KQYLEEFHQ	0.010996	39.42	DRB4_0103	DT toxin B
48	EKAKQYLEEFHQTAL	B0I1U1	B0I1U1_CORUL	KQYLEEFHQ	0.007998	47.8	DRB4_0103	DT toxin B
49	KAKQYLEEFHQTALE	B0I1U1	B0I1U1_CORUL	YLEEFHQTA	0.011266	38.8	DRB4_0103	DT toxin B
50	AKQYLEEFHQTALEH	B0I1U1	B0I1U1_CORUL	YLEEFHQTA	0.015431	31.43	DRB4_0103	DT toxin B
51	KQYLEEFHQTALEHP	B0I1U1	B0I1U1_CORUL	LEEFHQTAL	0.011062	39.27	DRB4_0103	DT toxin B
52	QYLEEFHQTALEHPE	B0I1U1	B0I1U1_CORUL	FHQTALEHP	0.016064	30.53	DRB4_0103	DT toxin B
53	YLEEFHQTALEHPEL	B0I1U1	B0I1U1_CORUL	FHQTALEHP	0.018303	27.78	DRB4_0103	DT toxin B
54	LEEFHQTALEHPELS	B0I1U1	B0I1U1_CORUL	FHQTALEHP	0.02451	22.06	DRB4_0103	DT toxin B
55	EEFHQTALEHPELSE	B0I1U1	B0I1U1_CORUL	FHQTALEHP	0.016228	30.31	DRB4_0103	DT toxin B
56	EFHQTALEHPELSEL	B0I1U1	B0I1U1_CORUL	TALEHPELS	0.010409	40.79	DRB4_0103	DT toxin B
57	FHQTALEHPELSELK	B0I1U1	B0I1U1_CORUL	TALEHPELS	0.020752	25.18	DRB4_0103	DT toxin B
58	HQTALEHPELSELKT	B0I1U1	B0I1U1_CORUL	TALEHPELS	0.010651	40.22	DRB4_0103	DT toxin B
59	QTALEHPELSELKTV	B0I1U1	B0I1U1_CORUL	LEHPELSEL	0.003902	66.96	DRB4_0103	DT toxin B
60	TALEHPELSELKTVT	B0I1U1	B0I1U1_CORUL	LEHPELSEL	0.001392	87.14	DRB4_0103	DT toxin B
61	ALEHPELSELKTVTG	B0I1U1	B0I1U1_CORUL	LSELKTVTG	0.003295	70.99	DRB4_0103	DT toxin B
62	LEHPELSELKTVTGV	B0I1U1	B0I1U1_CORUL	LSELKTVTG	0.020811	25.13	DRB4_0103	DT toxin B
63	EHPELSELKTVTGVN	B0I1U1	B0I1U1_CORUL	LSELKTVTG	0.051154	11.65	DRB4_0103	DT toxin B
64	HPELSELKTVTGVNS	B0I1U1	B0I1U1_CORUL	LSELKTVTG	0.068971	8.72	DRB4_0103	DT toxin B
65	PELSELKTVTGVNSV	B0I1U1	B0I1U1_CORUL	LSELKTVTG	0.026363	20.8	DRB4_0103	DT toxin B
66	ELSELKTVTGVNSVF	B0I1U1	B0I1U1_CORUL	LKTVTGVNS	0.008686	45.54	DRB4_0103	DT toxin B
67	LSELKTVTGVNSVFA	B0I1U1	B0I1U1_CORUL	LKTVTGVNS	0.013235	34.93	DRB4_0103	DT toxin B
68	SELKTVTGVNSVFAG	B0I1U1	B0I1U1_CORUL	LKTVTGVNS	0.007984	47.85	DRB4_0103	DT toxin B
69	ELKTVTGVNSVFAGA	B0I1U1	B0I1U1_CORUL	VTGVNSVFA	0.00804	47.66	DRB4_0103	DT toxin B
70	LKTVTGVNSVFAGAN	B0I1U1	B0I1U1_CORUL	VTGVNSVFA	0.015565	31.23	DRB4_0103	DT toxin B
71	KTVTGVNSVFAGANY	B0I1U1	B0I1U1_CORUL	VTGVNSVFA	0.008013	47.75	DRB4_0103	DT toxin B
72	TVTGVNSVFAGANYA	B0I1U1	B0I1U1_CORUL	VNSVFAGAN	0.005747	56.8	DRB4_0103	DT toxin B
73	VTGVNSVFAGANYAS	B0I1U1	B0I1U1_CORUL	VNSVFAGAN	0.007455	49.65	DRB4_0103	DT toxin B
74	TGVNSVFAGANYASW	B0I1U1	B0I1U1_CORUL	VNSVFAGAN	0.003886	67.06	DRB4_0103	DT toxin B
75	GVNSVFAGANYASWA	B0I1U1	B0I1U1_CORUL	VFAGANYAS	0.006245	54.52	DRB4_0103	DT toxin B
76	VNSVFAGANYASWAV	B0I1U1	B0I1U1_CORUL	VFAGANYAS	0.007124	50.94	DRB4_0103	DT toxin B
77	NSVFAGANYASWAVN	B0I1U1	B0I1U1_CORUL	FAGANYASW	0.003109	72.32	DRB4_0103	DT toxin B
78	SVFAGANYASWAVNV	B0I1U1	B0I1U1_CORUL	FAGANYASW	0.000997	91.2	DRB4_0103	DT toxin B
79	VFAGANYASWAVNVA	B0I1U1	B0I1U1_CORUL	YASWAVNVA	0.005052	60.11	DRB4_0103	DT toxin B
80	FAGANYASWAVNVAQ	B0I1U1	B0I1U1_CORUL	YASWAVNVA	0.032417	17.56	DRB4_0103	DT toxin B
81	AGANYASWAVNVAQV	B0I1U1	B0I1U1_CORUL	YASWAVNVA	0.049777	11.94	DRB4_0103	DT toxin B
82	GANYASWAVNVAQVV	B0I1U1	B0I1U1_CORUL	YASWAVNVA	0.055422	10.78	DRB4_0103	DT toxin B
83	ANYASWAVNVAQVVD	B0I1U1	B0I1U1_CORUL	YASWAVNVA	0.020569	25.36	DRB4_0103	DT toxin B
84	NYASWAVNVAQVVDS	B0I1U1	B0I1U1_CORUL	WAVNVAQVV	0.01205	37.15	DRB4_0103	DT toxin B
85	YASWAVNVAQVVDSK	B0I1U1	B0I1U1_CORUL	VNVAQVVDS	0.038973	14.93	DRB4_0103	DT toxin B
86	ASWAVNVAQVVDSKT	B0I1U1	B0I1U1_CORUL	VNVAQVVDS	0.084931	7.08	DRB4_0103	DT toxin B
87	SWAVNVAQVVDSKTA	B0I1U1	B0I1U1_CORUL	VNVAQVVDS	0.139638	4.12	DRB4_0103	DT toxin B
88	WAVNVAQVVDSKTAD	B0I1U1	B0I1U1_CORUL	NVAQVVDSK	0.104634	5.68	DRB4_0103	DT toxin B
89	AVNVAQVVDSKTADN	B0I1U1	B0I1U1_CORUL	NVAQVVDSK	0.078372	7.66	DRB4_0103	DT toxin B
90	VNVAQVVDSKTADNL	B0I1U1	B0I1U1_CORUL	VAQVVDSKT	0.022567	23.58	DRB4_0103	DT toxin B
91	NVAQVVDSKTADNLE	B0I1U1	B0I1U1_CORUL	VDSKTADNL	0.039744	14.67	DRB4_0103	DT toxin B
92	VAQVVDSKTADNLEK	B0I1U1	B0I1U1_CORUL	VDSKTADNL	0.089824	6.66	DRB4_0103	DT toxin B
93	AQVVDSKTADNLEKT	B0I1U1	B0I1U1_CORUL	VDSKTADNL	0.093184	6.4	DRB4_0103	DT toxin B
94	QVVDSKTADNLEKTT	B0I1U1	B0I1U1_CORUL	VDSKTADNL	0.040549	14.4	DRB4_0103	DT toxin B
95	VVDSKTADNLEKTTA	B0I1U1	B0I1U1_CORUL	VDSKTADNL	0.007422	49.77	DRB4_0103	DT toxin B
96	VDSKTADNLEKTTAA	B0I1U1	B0I1U1_CORUL	KTADNLEKT	0.006925	51.75	DRB4_0103	DT toxin B
97	DSKTADNLEKTTAAL	B0I1U1	B0I1U1_CORUL	DNLEKTTAA	0.005432	58.29	DRB4_0103	DT toxin B
98	SKTADNLEKTTAALS	B0I1U1	B0I1U1_CORUL	DNLEKTTAA	0.009071	44.35	DRB4_0103	DT toxin B
99	KTADNLEKTTAALSI	B0I1U1	B0I1U1_CORUL	LEKTTAALS	0.012274	36.71	DRB4_0103	DT toxin B
100	TADNLEKTTAALSIL	B0I1U1	B0I1U1_CORUL	LEKTTAALS	0.011185	38.98	DRB4_0103	DT toxin B
101	ADNLEKTTAALSILP	B0I1U1	B0I1U1_CORUL	LEKTTAALS	0.022679	23.49	DRB4_0103	DT toxin B
102	DNLEKTTAALSILPG	B0I1U1	B0I1U1_CORUL	LEKTTAALS	0.009152	44.11	DRB4_0103	DT toxin B
103	NLEKTTAALSILPGI	B0I1U1	B0I1U1_CORUL	TAALSILPG	0.011009	39.39	DRB4_0103	DT toxin B
104	LEKTTAALSILPGIG	B0I1U1	B0I1U1_CORUL	TAALSILPG	0.027123	20.32	DRB4_0103	DT toxin B
105	EKTTAALSILPGIGS	B0I1U1	B0I1U1_CORUL	TAALSILPG	0.03996	14.6	DRB4_0103	DT toxin B
106	KTTAALSILPGIGSV	B0I1U1	B0I1U1_CORUL	LSILPGIGS	0.014084	33.48	DRB4_0103	DT toxin B
107	TTAALSILPGIGSVM	B0I1U1	B0I1U1_CORUL	LSILPGIGS	0.015153	31.85	DRB4_0103	DT toxin B
108	TAALSILPGIGSVMG	B0I1U1	B0I1U1_CORUL	LSILPGIGS	0.026287	20.85	DRB4_0103	DT toxin B
109	AALSILPGIGSVMGI	B0I1U1	B0I1U1_CORUL	LSILPGIGS	0.006864	52	DRB4_0103	DT toxin B
110	ALSILPGIGSVMGIA	B0I1U1	B0I1U1_CORUL	ILPGIGSVM	0.003311	70.87	DRB4_0103	DT toxin B
111	LSILPGIGSVMGIAD	B0I1U1	B0I1U1_CORUL	ILPGIGSVM	0.001791	83.26	DRB4_0103	DT toxin B
112	SILPGIGSVMGIADG	B0I1U1	B0I1U1_CORUL	IGSVMGIAD	0.002304	78.63	DRB4_0103	DT toxin B
113	ILPGIGSVMGIADGA	B0I1U1	B0I1U1_CORUL	IGSVMGIAD	0.004631	62.54	DRB4_0103	DT toxin B
114	LPGIGSVMGIADGAV	B0I1U1	B0I1U1_CORUL	IGSVMGIAD	0.006232	54.58	DRB4_0103	DT toxin B
115	PGIGSVMGIADGAVH	B0I1U1	B0I1U1_CORUL	SVMGIADGA	0.009265	43.78	DRB4_0103	DT toxin B
116	GIGSVMGIADGAVHH	B0I1U1	B0I1U1_CORUL	VMGIADGAV	0.015331	31.58	DRB4_0103	DT toxin B
117	IGSVMGIADGAVHHN	B0I1U1	B0I1U1_CORUL	VMGIADGAV	0.019274	26.69	DRB4_0103	DT toxin B
118	GSVMGIADGAVHHNT	B0I1U1	B0I1U1_CORUL	IADGAVHHN	0.013676	34.14	DRB4_0103	DT toxin B
119	SVMGIADGAVHHNTE	B0I1U1	B0I1U1_CORUL	IADGAVHHN	0.018008	28.12	DRB4_0103	DT toxin B
120	VMGIADGAVHHNTEE	B0I1U1	B0I1U1_CORUL	IADGAVHHN	0.026816	20.52	DRB4_0103	DT toxin B
121	MGIADGAVHHNTEEI	B0I1U1	B0I1U1_CORUL	IADGAVHHN	0.009887	42.12	DRB4_0103	DT toxin B
122	GIADGAVHHNTEEIV	B0I1U1	B0I1U1_CORUL	VHHNTEEIV	0.004921	60.87	DRB4_0103	DT toxin B
123	IADGAVHHNTEEIVA	B0I1U1	B0I1U1_CORUL	VHHNTEEIV	0.009799	42.35	DRB4_0103	DT toxin B
124	ADGAVHHNTEEIVAQ	B0I1U1	B0I1U1_CORUL	VHHNTEEIV	0.016274	30.25	DRB4_0103	DT toxin B
125	DGAVHHNTEEIVAQS	B0I1U1	B0I1U1_CORUL	VHHNTEEIV	0.020349	25.57	DRB4_0103	DT toxin B
126	GAVHHNTEEIVAQSI	B0I1U1	B0I1U1_CORUL	VHHNTEEIV	0.010535	40.5	DRB4_0103	DT toxin B
127	AVHHNTEEIVAQSIA	B0I1U1	B0I1U1_CORUL	HNTEEIVAQ	0.008477	46.21	DRB4_0103	DT toxin B
128	VHHNTEEIVAQSIAL	B0I1U1	B0I1U1_CORUL	NTEEIVAQS	0.004034	66.1	DRB4_0103	DT toxin B
129	HHNTEEIVAQSIALS	B0I1U1	B0I1U1_CORUL	IVAQSIALS	0.343083	1.17	DRB4_0103	DT toxin B
130	HNTEEIVAQSIALSS	B0I1U1	B0I1U1_CORUL	IVAQSIALS	0.73527	0.17	DRB4_0103	DT toxin B
131	NTEEIVAQSIALSSL	B0I1U1	B0I1U1_CORUL	IVAQSIALS	0.732685	0.17	DRB4_0103	DT toxin B
132	TEEIVAQSIALSSLM	B0I1U1	B0I1U1_CORUL	IVAQSIALS	0.698727	0.21	DRB4_0103	DT toxin B
133	EEIVAQSIALSSLMV	B0I1U1	B0I1U1_CORUL	IVAQSIALS	0.47617	0.66	DRB4_0103	DT toxin B
134	EIVAQSIALSSLMVA	B0I1U1	B0I1U1_CORUL	IVAQSIALS	0.130369	4.44	DRB4_0103	DT toxin B
135	IVAQSIALSSLMVAQ	B0I1U1	B0I1U1_CORUL	IALSSLMVA	0.020656	25.28	DRB4_0103	DT toxin B
136	VAQSIALSSLMVAQA	B0I1U1	B0I1U1_CORUL	IALSSLMVA	0.043509	13.5	DRB4_0103	DT toxin B
137	AQSIALSSLMVAQAI	B0I1U1	B0I1U1_CORUL	IALSSLMVA	0.037347	15.53	DRB4_0103	DT toxin B
138	QSIALSSLMVAQAIP	B0I1U1	B0I1U1_CORUL	LSSLMVAQA	0.046212	12.78	DRB4_0103	DT toxin B
139	SIALSSLMVAQAIPL	B0I1U1	B0I1U1_CORUL	LSSLMVAQA	0.033204	17.2	DRB4_0103	DT toxin B
140	IALSSLMVAQAIPLV	B0I1U1	B0I1U1_CORUL	MVAQAIPLV	0.026822	20.51	DRB4_0103	DT toxin B
141	ALSSLMVAQAIPLVG	B0I1U1	B0I1U1_CORUL	MVAQAIPLV	0.111751	5.27	DRB4_0103	DT toxin B
142	LSSLMVAQAIPLVGE	B0I1U1	B0I1U1_CORUL	MVAQAIPLV	0.258466	1.83	DRB4_0103	DT toxin B
143	SSLMVAQAIPLVGEL	B0I1U1	B0I1U1_CORUL	MVAQAIPLV	0.215271	2.4	DRB4_0103	DT toxin B
144	SLMVAQAIPLVGELV	B0I1U1	B0I1U1_CORUL	MVAQAIPLV	0.084148	7.15	DRB4_0103	DT toxin B
145	LMVAQAIPLVGELVD	B0I1U1	B0I1U1_CORUL	MVAQAIPLV	0.020494	25.43	DRB4_0103	DT toxin B
146	MVAQAIPLVGELVDL	B0I1U1	B0I1U1_CORUL	AIPLVGELV	0.003415	70.12	DRB4_0103	DT toxin B
147	VAQAIPLVGELVDLG	B0I1U1	B0I1U1_CORUL	LVGELVDLG	0.147475	3.87	DRB4_0103	DT toxin B
148	AQAIPLVGELVDLGF	B0I1U1	B0I1U1_CORUL	LVGELVDLG	0.489895	0.62	DRB4_0103	DT toxin B
149	QAIPLVGELVDLGFA	B0I1U1	B0I1U1_CORUL	LVGELVDLG	0.68183	0.23	DRB4_0103	DT toxin B
150	AIPLVGELVDLGFAA	B0I1U1	B0I1U1_CORUL	LVGELVDLG	0.752839	0.15	DRB4_0103	DT toxin B
151	IPLVGELVDLGFAAY	B0I1U1	B0I1U1_CORUL	LVGELVDLG	0.517855	0.54	DRB4_0103	DT toxin B
152	PLVGELVDLGFAAYN	B0I1U1	B0I1U1_CORUL	LVGELVDLG	0.156836	3.59	DRB4_0103	DT toxin B
153	LVGELVDLGFAAYNF	B0I1U1	B0I1U1_CORUL	LVDLGFAAY	0.006028	55.47	DRB4_0103	DT toxin B
154	VGELVDLGFAAYNFV	B0I1U1	B0I1U1_CORUL	LVDLGFAAY	0.005953	55.83	DRB4_0103	DT toxin B
155	GELVDLGFAAYNFVE	B0I1U1	B0I1U1_CORUL	LVDLGFAAY	0.004002	66.31	DRB4_0103	DT toxin B
156	ELVDLGFAAYNFVES	B0I1U1	B0I1U1_CORUL	LGFAAYNFV	0.002293	78.72	DRB4_0103	DT toxin B
157	LVDLGFAAYNFVESI	B0I1U1	B0I1U1_CORUL	LGFAAYNFV	0.001981	81.48	DRB4_0103	DT toxin B
158	VDLGFAAYNFVESII	B0I1U1	B0I1U1_CORUL	LGFAAYNFV	0.001525	85.8	DRB4_0103	DT toxin B
159	DLGFAAYNFVESIIN	B0I1U1	B0I1U1_CORUL	FAAYNFVES	0.001844	82.76	DRB4_0103	DT toxin B
160	LGFAAYNFVESIINL	B0I1U1	B0I1U1_CORUL	FAAYNFVES	0.0009	92.23	DRB4_0103	DT toxin B
161	GFAAYNFVESIINLF	B0I1U1	B0I1U1_CORUL	YNFVESIIN	0.000881	92.44	DRB4_0103	DT toxin B
162	FAAYNFVESIINLFQ	B0I1U1	B0I1U1_CORUL	YNFVESIIN	0.001724	83.88	DRB4_0103	DT toxin B
163	AAYNFVESIINLFQV	B0I1U1	B0I1U1_CORUL	VESIINLFQ	0.002822	74.39	DRB4_0103	DT toxin B
164	AYNFVESIINLFQVV	B0I1U1	B0I1U1_CORUL	VESIINLFQ	0.004145	65.38	DRB4_0103	DT toxin B
165	YNFVESIINLFQVVH	B0I1U1	B0I1U1_CORUL	VESIINLFQ	0.006625	52.97	DRB4_0103	DT toxin B
166	NFVESIINLFQVVHN	B0I1U1	B0I1U1_CORUL	IINLFQVVH	0.00706	51.2	DRB4_0103	DT toxin B
167	FVESIINLFQVVHNS	B0I1U1	B0I1U1_CORUL	INLFQVVHN	0.023026	23.22	DRB4_0103	DT toxin B
168	VESIINLFQVVHNSY	B0I1U1	B0I1U1_CORUL	INLFQVVHN	0.041427	14.11	DRB4_0103	DT toxin B
169	ESIINLFQVVHNSYN	B0I1U1	B0I1U1_CORUL	INLFQVVHN	0.065349	9.2	DRB4_0103	DT toxin B
170	SIINLFQVVHNSYNR	B0I1U1	B0I1U1_CORUL	NLFQVVHNS	0.034019	16.84	DRB4_0103	DT toxin B
171	IINLFQVVHNSYNRP	B0I1U1	B0I1U1_CORUL	LFQVVHNSY	0.038137	15.23	DRB4_0103	DT toxin B
172	INLFQVVHNSYNRPA	B0I1U1	B0I1U1_CORUL	FQVVHNSYN	0.03751	15.47	DRB4_0103	DT toxin B
173	NLFQVVHNSYNRPAY	B0I1U1	B0I1U1_CORUL	VHNSYNRPA	0.024043	22.42	DRB4_0103	DT toxin B
174	LFQVVHNSYNRPAYS	B0I1U1	B0I1U1_CORUL	VHNSYNRPA	0.030936	18.26	DRB4_0103	DT toxin B
175	FQVVHNSYNRPAYSP	B0I1U1	B0I1U1_CORUL	VHNSYNRPA	0.051415	11.59	DRB4_0103	DT toxin B
176	QVVHNSYNRPAYSPG	B0I1U1	B0I1U1_CORUL	VHNSYNRPA	0.026664	20.61	DRB4_0103	DT toxin B
177	VVHNSYNRPAYSPGH	B0I1U1	B0I1U1_CORUL	VHNSYNRPA	0.007242	50.46	DRB4_0103	DT toxin B
178	VHNSYNRPAYSPGHK	B0I1U1	B0I1U1_CORUL	NSYNRPAYS	0.002506	76.93	DRB4_0103	DT toxin B
179	HNSYNRPAYSPGHKT	B0I1U1	B0I1U1_CORUL	YNRPAYSPG	0.002041	80.92	DRB4_0103	DT toxin B
180	NSYNRPAYSPGHKTQ	B0I1U1	B0I1U1_CORUL	NRPAYSPGH	0.001893	82.3	DRB4_0103	DT toxin B
181	SYNRPAYSPGHKTQP	B0I1U1	B0I1U1_CORUL	PAYSPGHKT	0.002278	78.84	DRB4_0103	DT toxin B
182	YNRPAYSPGHKTQPF	B0I1U1	B0I1U1_CORUL	PAYSPGHKT	0.002394	77.87	DRB4_0103	DT toxin B
183	NRPAYSPGHKTQPFV	B0I1U1	B0I1U1_CORUL	PAYSPGHKT	0.001228	88.8	DRB4_0103	DT toxin B
184	RPAYSPGHKTQPFVH	B0I1U1	B0I1U1_CORUL	YSPGHKTQP	0.000773	93.59	DRB4_0103	DT toxin B
185	PAYSPGHKTQPFVHG	B0I1U1	B0I1U1_CORUL	HKTQPFVHG	0.00197	81.59	DRB4_0103	DT toxin B
186	AYSPGHKTQPFVHGG	B0I1U1	B0I1U1_CORUL	HKTQPFVHG	0.005865	56.24	DRB4_0103	DT toxin B
187	YSPGHKTQPFVHGGY	B0I1U1	B0I1U1_CORUL	HKTQPFVHG	0.009817	42.3	DRB4_0103	DT toxin B
188	SPGHKTQPFVHGGYA	B0I1U1	B0I1U1_CORUL	HKTQPFVHG	0.0137	34.1	DRB4_0103	DT toxin B
189	PGHKTQPFVHGGYAA	B0I1U1	B0I1U1_CORUL	HKTQPFVHG	0.006474	53.59	DRB4_0103	DT toxin B
190	GHKTQPFVHGGYAAS	B0I1U1	B0I1U1_CORUL	TQPFVHGGY	0.003966	66.54	DRB4_0103	DT toxin B
191	HKTQPFVHGGYAASW	B0I1U1	B0I1U1_CORUL	FVHGGYAAS	0.002345	78.28	DRB4_0103	DT toxin B
192	KTQPFVHGGYAASWN	B0I1U1	B0I1U1_CORUL	FVHGGYAAS	0.003597	68.93	DRB4_0103	DT toxin B
193	TQPFVHGGYAASWNT	B0I1U1	B0I1U1_CORUL	FVHGGYAAS	0.004325	64.3	DRB4_0103	DT toxin B
194	QPFVHGGYAASWNTV	B0I1U1	B0I1U1_CORUL	VHGGYAASW	0.002357	78.18	DRB4_0103	DT toxin B
195	PFVHGGYAASWNTVE	B0I1U1	B0I1U1_CORUL	YAASWNTVE	0.001154	89.55	DRB4_0103	DT toxin B
196	FVHGGYAASWNTVED	B0I1U1	B0I1U1_CORUL	YAASWNTVE	0.006154	54.89	DRB4_0103	DT toxin B
197	VHGGYAASWNTVEDS	B0I1U1	B0I1U1_CORUL	YAASWNTVE	0.011156	39.05	DRB4_0103	DT toxin B
198	HGGYAASWNTVEDSI	B0I1U1	B0I1U1_CORUL	YAASWNTVE	0.012194	36.87	DRB4_0103	DT toxin B
199	GGYAASWNTVEDSII	B0I1U1	B0I1U1_CORUL	YAASWNTVE	0.005616	57.42	DRB4_0103	DT toxin B
200	GYAASWNTVEDSIIK	B0I1U1	B0I1U1_CORUL	WNTVEDSII	0.007034	51.31	DRB4_0103	DT toxin B
201	YAASWNTVEDSIIKT	B0I1U1	B0I1U1_CORUL	WNTVEDSII	0.008727	45.41	DRB4_0103	DT toxin B
202	AASWNTVEDSIIKTG	B0I1U1	B0I1U1_CORUL	WNTVEDSII	0.011601	38.07	DRB4_0103	DT toxin B
203	ASWNTVEDSIIKTGF	B0I1U1	B0I1U1_CORUL	WNTVEDSII	0.005281	59.01	DRB4_0103	DT toxin B
204	SWNTVEDSIIKTGFQ	B0I1U1	B0I1U1_CORUL	VEDSIIKTG	0.007473	49.59	DRB4_0103	DT toxin B
205	WNTVEDSIIKTGFQG	B0I1U1	B0I1U1_CORUL	VEDSIIKTG	0.010331	40.97	DRB4_0103	DT toxin B
206	NTVEDSIIKTGFQGE	B0I1U1	B0I1U1_CORUL	VEDSIIKTG	0.008989	44.6	DRB4_0103	DT toxin B
207	TVEDSIIKTGFQGES	B0I1U1	B0I1U1_CORUL	IIKTGFQGE	0.010818	39.83	DRB4_0103	DT toxin B
208	VEDSIIKTGFQGESG	B0I1U1	B0I1U1_CORUL	IIKTGFQGE	0.017898	28.25	DRB4_0103	DT toxin B
209	EDSIIKTGFQGESGH	B0I1U1	B0I1U1_CORUL	IKTGFQGES	0.029082	19.21	DRB4_0103	DT toxin B
210	DSIIKTGFQGESGHD	B0I1U1	B0I1U1_CORUL	IKTGFQGES	0.036209	15.95	DRB4_0103	DT toxin B
211	SIIKTGFQGESGHDI	B0I1U1	B0I1U1_CORUL	IKTGFQGES	0.008893	44.89	DRB4_0103	DT toxin B
212	IIKTGFQGESGHDIK	B0I1U1	B0I1U1_CORUL	FQGESGHDI	0.005027	60.25	DRB4_0103	DT toxin B
213	IKTGFQGESGHDIKI	B0I1U1	B0I1U1_CORUL	FQGESGHDI	0.006636	52.93	DRB4_0103	DT toxin B
214	KTGFQGESGHDIKIT	B0I1U1	B0I1U1_CORUL	FQGESGHDI	0.008162	47.25	DRB4_0103	DT toxin B
215	TGFQGESGHDIKITA	B0I1U1	B0I1U1_CORUL	FQGESGHDI	0.002921	73.68	DRB4_0103	DT toxin B
216	GFQGESGHDIKITAE	B0I1U1	B0I1U1_CORUL	FQGESGHDI	0.001841	82.79	DRB4_0103	DT toxin B
217	FQGESGHDIKITAEN	B0I1U1	B0I1U1_CORUL	SGHDIKITA	0.002331	78.4	DRB4_0103	DT toxin B
218	QGESGHDIKITAENT	B0I1U1	B0I1U1_CORUL	HDIKITAEN	0.003266	71.19	DRB4_0103	DT toxin B
219	GESGHDIKITAENTP	B0I1U1	B0I1U1_CORUL	HDIKITAEN	0.005586	57.56	DRB4_0103	DT toxin B
220	ESGHDIKITAENTPL	B0I1U1	B0I1U1_CORUL	IKITAENTP	0.01156	38.16	DRB4_0103	DT toxin B
221	SGHDIKITAENTPLP	B0I1U1	B0I1U1_CORUL	IKITAENTP	0.029632	18.92	DRB4_0103	DT toxin B
222	GHDIKITAENTPLPI	B0I1U1	B0I1U1_CORUL	IKITAENTP	0.041119	14.21	DRB4_0103	DT toxin B
223	HDIKITAENTPLPIA	B0I1U1	B0I1U1_CORUL	ITAENTPLP	0.061229	9.8	DRB4_0103	DT toxin B
224	DIKITAENTPLPIAG	B0I1U1	B0I1U1_CORUL	ITAENTPLP	0.096416	6.19	DRB4_0103	DT toxin B
225	IKITAENTPLPIAGV	B0I1U1	B0I1U1_CORUL	ITAENTPLP	0.021086	24.87	DRB4_0103	DT toxin B
226	KITAENTPLPIAGVL	B0I1U1	B0I1U1_CORUL	ITAENTPLP	0.004195	65.06	DRB4_0103	DT toxin B
227	ITAENTPLPIAGVLL	B0I1U1	B0I1U1_CORUL	NTPLPIAGV	0.001253	88.55	DRB4_0103	DT toxin B
228	TAENTPLPIAGVLLP	B0I1U1	B0I1U1_CORUL	NTPLPIAGV	0.002322	78.48	DRB4_0103	DT toxin B
229	AENTPLPIAGVLLPT	B0I1U1	B0I1U1_CORUL	PLPIAGVLL	0.002754	74.88	DRB4_0103	DT toxin B
230	ENTPLPIAGVLLPTI	B0I1U1	B0I1U1_CORUL	IAGVLLPTI	0.004266	64.64	DRB4_0103	DT toxin B
231	NTPLPIAGVLLPTIP	B0I1U1	B0I1U1_CORUL	IAGVLLPTI	0.013332	34.76	DRB4_0103	DT toxin B
232	TPLPIAGVLLPTIPG	B0I1U1	B0I1U1_CORUL	IAGVLLPTI	0.034547	16.62	DRB4_0103	DT toxin B
233	PLPIAGVLLPTIPGK	B0I1U1	B0I1U1_CORUL	IAGVLLPTI	0.076397	7.85	DRB4_0103	DT toxin B
234	LPIAGVLLPTIPGKL	B0I1U1	B0I1U1_CORUL	IAGVLLPTI	0.019896	26.01	DRB4_0103	DT toxin B
235	PIAGVLLPTIPGKLD	B0I1U1	B0I1U1_CORUL	GVLLPTIPG	0.031095	18.18	DRB4_0103	DT toxin B
236	IAGVLLPTIPGKLDV	B0I1U1	B0I1U1_CORUL	LLPTIPGKL	0.012967	35.41	DRB4_0103	DT toxin B
237	AGVLLPTIPGKLDVN	B0I1U1	B0I1U1_CORUL	LLPTIPGKL	0.016933	29.41	DRB4_0103	DT toxin B
238	GVLLPTIPGKLDVNK	B0I1U1	B0I1U1_CORUL	TIPGKLDVN	0.011363	38.59	DRB4_0103	DT toxin B
239	VLLPTIPGKLDVNKS	B0I1U1	B0I1U1_CORUL	TIPGKLDVN	0.018717	27.31	DRB4_0103	DT toxin B
240	LLPTIPGKLDVNKSK	B0I1U1	B0I1U1_CORUL	TIPGKLDVN	0.043737	13.44	DRB4_0103	DT toxin B
241	LPTIPGKLDVNKSKT	B0I1U1	B0I1U1_CORUL	PGKLDVNKS	0.030915	18.27	DRB4_0103	DT toxin B
242	PTIPGKLDVNKSKTH	B0I1U1	B0I1U1_CORUL	PGKLDVNKS	0.027241	20.25	DRB4_0103	DT toxin B
243	TIPGKLDVNKSKTHI	B0I1U1	B0I1U1_CORUL	PGKLDVNKS	0.010388	40.84	DRB4_0103	DT toxin B
244	IPGKLDVNKSKTHIS	B0I1U1	B0I1U1_CORUL	LDVNKSKTH	0.011844	37.57	DRB4_0103	DT toxin B
245	PGKLDVNKSKTHISV	B0I1U1	B0I1U1_CORUL	VNKSKTHIS	0.023937	22.5	DRB4_0103	DT toxin B
246	GKLDVNKSKTHISVN	B0I1U1	B0I1U1_CORUL	VNKSKTHIS	0.049994	11.89	DRB4_0103	DT toxin B
247	KLDVNKSKTHISVNG	B0I1U1	B0I1U1_CORUL	VNKSKTHIS	0.072363	8.3	DRB4_0103	DT toxin B
248	LDVNKSKTHISVNGR	B0I1U1	B0I1U1_CORUL	VNKSKTHIS	0.020144	25.77	DRB4_0103	DT toxin B
249	DVNKSKTHISVNGRK	B0I1U1	B0I1U1_CORUL	VNKSKTHIS	0.008557	45.95	DRB4_0103	DT toxin B
250	VNKSKTHISVNGRKI	B0I1U1	B0I1U1_CORUL	KTHISVNGR	0.006436	53.74	DRB4_0103	DT toxin B
251	NKSKTHISVNGRKIR	B0I1U1	B0I1U1_CORUL	KTHISVNGR	0.008873	44.95	DRB4_0103	DT toxin B
252	KSKTHISVNGRKIRM	B0I1U1	B0I1U1_CORUL	ISVNGRKIR	0.008289	46.82	DRB4_0103	DT toxin B
253	SKTHISVNGRKIRMR	B0I1U1	B0I1U1_CORUL	ISVNGRKIR	0.011271	38.79	DRB4_0103	DT toxin B
254	KTHISVNGRKIRMRC	B0I1U1	B0I1U1_CORUL	ISVNGRKIR	0.007564	49.27	DRB4_0103	DT toxin B
255	THISVNGRKIRMRCR	B0I1U1	B0I1U1_CORUL	VNGRKIRMR	0.006262	54.45	DRB4_0103	DT toxin B
256	HISVNGRKIRMRCRA	B0I1U1	B0I1U1_CORUL	VNGRKIRMR	0.007617	49.09	DRB4_0103	DT toxin B
257	ISVNGRKIRMRCRAI	B0I1U1	B0I1U1_CORUL	VNGRKIRMR	0.00447	63.47	DRB4_0103	DT toxin B
258	SVNGRKIRMRCRAID	B0I1U1	B0I1U1_CORUL	GRKIRMRCR	0.005848	56.32	DRB4_0103	DT toxin B
259	VNGRKIRMRCRAIDD	B0I1U1	B0I1U1_CORUL	IRMRCRAID	0.009082	44.32	DRB4_0103	DT toxin B
260	NGRKIRMRCRAIDDA	B0I1U1	B0I1U1_CORUL	MRCRAIDDA	0.020257	25.66	DRB4_0103	DT toxin B
261	GRKIRMRCRAIDDAT	B0I1U1	B0I1U1_CORUL	MRCRAIDDA	0.072753	8.26	DRB4_0103	DT toxin B
262	RKIRMRCRAIDDATI	B0I1U1	B0I1U1_CORUL	MRCRAIDDA	0.099875	5.96	DRB4_0103	DT toxin B
263	KIRMRCRAIDDATIF	B0I1U1	B0I1U1_CORUL	MRCRAIDDA	0.098348	6.06	DRB4_0103	DT toxin B
264	IRMRCRAIDDATIFC	B0I1U1	B0I1U1_CORUL	MRCRAIDDA	0.024592	22	DRB4_0103	DT toxin B
265	RMRCRAIDDATIFCR	B0I1U1	B0I1U1_CORUL	MRCRAIDDA	0.005691	57.07	DRB4_0103	DT toxin B
266	MRCRAIDDATIFCRP	B0I1U1	B0I1U1_CORUL	IDDATIFCR	0.001289	88.18	DRB4_0103	DT toxin B
267	RCRAIDDATIFCRPK	B0I1U1	B0I1U1_CORUL	IDDATIFCR	0.002228	79.26	DRB4_0103	DT toxin B
268	CRAIDDATIFCRPKT	B0I1U1	B0I1U1_CORUL	IDDATIFCR	0.002249	79.09	DRB4_0103	DT toxin B
269	RAIDDATIFCRPKTP	B0I1U1	B0I1U1_CORUL	IDDATIFCR	0.002901	73.82	DRB4_0103	DT toxin B
270	AIDDATIFCRPKTPV	B0I1U1	B0I1U1_CORUL	ATIFCRPKT	0.001775	83.4	DRB4_0103	DT toxin B
271	IDDATIFCRPKTPVY	B0I1U1	B0I1U1_CORUL	IFCRPKTPV	0.002635	75.85	DRB4_0103	DT toxin B
272	DDATIFCRPKTPVYV	B0I1U1	B0I1U1_CORUL	IFCRPKTPV	0.003932	66.76	DRB4_0103	DT toxin B
273	DATIFCRPKTPVYVG	B0I1U1	B0I1U1_CORUL	IFCRPKTPV	0.005859	56.27	DRB4_0103	DT toxin B
274	ATIFCRPKTPVYVGN	B0I1U1	B0I1U1_CORUL	IFCRPKTPV	0.002913	73.73	DRB4_0103	DT toxin B
275	TIFCRPKTPVYVGNG	B0I1U1	B0I1U1_CORUL	CRPKTPVYV	0.00263	75.9	DRB4_0103	DT toxin B
276	IFCRPKTPVYVGNGV	B0I1U1	B0I1U1_CORUL	CRPKTPVYV	0.001368	87.38	DRB4_0103	DT toxin B
277	FCRPKTPVYVGNGVH	B0I1U1	B0I1U1_CORUL	KTPVYVGNG	0.001157	89.52	DRB4_0103	DT toxin B
278	CRPKTPVYVGNGVHA	B0I1U1	B0I1U1_CORUL	VYVGNGVHA	0.002647	75.75	DRB4_0103	DT toxin B
279	RPKTPVYVGNGVHAN	B0I1U1	B0I1U1_CORUL	VYVGNGVHA	0.011437	38.43	DRB4_0103	DT toxin B
280	PKTPVYVGNGVHANL	B0I1U1	B0I1U1_CORUL	VYVGNGVHA	0.014667	32.58	DRB4_0103	DT toxin B
281	KTPVYVGNGVHANLH	B0I1U1	B0I1U1_CORUL	VYVGNGVHA	0.021688	24.32	DRB4_0103	DT toxin B
282	TPVYVGNGVHANLHV	B0I1U1	B0I1U1_CORUL	YVGNGVHAN	0.014156	33.36	DRB4_0103	DT toxin B
283	PVYVGNGVHANLHVA	B0I1U1	B0I1U1_CORUL	YVGNGVHAN	0.005826	56.43	DRB4_0103	DT toxin B
284	VYVGNGVHANLHVAF	B0I1U1	B0I1U1_CORUL	GVHANLHVA	0.002749	74.91	DRB4_0103	DT toxin B
285	YVGNGVHANLHVAFH	B0I1U1	B0I1U1_CORUL	GVHANLHVA	0.011452	38.4	DRB4_0103	DT toxin B
286	VGNGVHANLHVAFHR	B0I1U1	B0I1U1_CORUL	VHANLHVAF	0.024357	22.18	DRB4_0103	DT toxin B
287	GNGVHANLHVAFHRS	B0I1U1	B0I1U1_CORUL	VHANLHVAF	0.024824	21.84	DRB4_0103	DT toxin B
288	NGVHANLHVAFHRSS	B0I1U1	B0I1U1_CORUL	VHANLHVAF	0.010858	39.74	DRB4_0103	DT toxin B
289	GVHANLHVAFHRSSS	B0I1U1	B0I1U1_CORUL	LHVAFHRSS	0.016437	30.03	DRB4_0103	DT toxin B
290	VHANLHVAFHRSSSE	B0I1U1	B0I1U1_CORUL	LHVAFHRSS	0.038052	15.27	DRB4_0103	DT toxin B
291	HANLHVAFHRSSSEK	B0I1U1	B0I1U1_CORUL	LHVAFHRSS	0.0649	9.26	DRB4_0103	DT toxin B
292	ANLHVAFHRSSSEKI	B0I1U1	B0I1U1_CORUL	LHVAFHRSS	0.024252	22.26	DRB4_0103	DT toxin B
293	NLHVAFHRSSSEKIH	B0I1U1	B0I1U1_CORUL	FHRSSSEKI	0.015794	30.89	DRB4_0103	DT toxin B
294	LHVAFHRSSSEKIHS	B0I1U1	B0I1U1_CORUL	FHRSSSEKI	0.017496	28.73	DRB4_0103	DT toxin B
295	HVAFHRSSSEKIHSD	B0I1U1	B0I1U1_CORUL	FHRSSSEKI	0.031107	18.17	DRB4_0103	DT toxin B
296	VAFHRSSSEKIHSDE	B0I1U1	B0I1U1_CORUL	FHRSSSEKI	0.009829	42.27	DRB4_0103	DT toxin B
297	AFHRSSSEKIHSDET	B0I1U1	B0I1U1_CORUL	RSSSEKIHS	0.004206	64.99	DRB4_0103	DT toxin B
298	FHRSSSEKIHSDETP	B0I1U1	B0I1U1_CORUL	SSSEKIHSD	0.0057	57.02	DRB4_0103	DT toxin B
299	HRSSSEKIHSDETPL	B0I1U1	B0I1U1_CORUL	SEKIHSDET	0.005213	59.33	DRB4_0103	DT toxin B
300	RSSSEKIHSDETPLS	B0I1U1	B0I1U1_CORUL	IHSDETPLS	0.055292	10.81	DRB4_0103	DT toxin B
301	SSSEKIHSDETPLSS	B0I1U1	B0I1U1_CORUL	IHSDETPLS	0.249268	1.94	DRB4_0103	DT toxin B
302	SSEKIHSDETPLSSI	B0I1U1	B0I1U1_CORUL	IHSDETPLS	0.331057	1.25	DRB4_0103	DT toxin B
303	SEKIHSDETPLSSID	B0I1U1	B0I1U1_CORUL	IHSDETPLS	0.421738	0.84	DRB4_0103	DT toxin B
304	EKIHSDETPLSSIDV	B0I1U1	B0I1U1_CORUL	IHSDETPLS	0.252124	1.9	DRB4_0103	DT toxin B
305	KIHSDETPLSSIDVL	B0I1U1	B0I1U1_CORUL	IHSDETPLS	0.049473	12	DRB4_0103	DT toxin B
306	IHSDETPLSSIDVLG	B0I1U1	B0I1U1_CORUL	ETPLSSIDV	0.001195	89.13	DRB4_0103	DT toxin B
307	HSDETPLSSIDVLGY	B0I1U1	B0I1U1_CORUL	LSSIDVLGY	0.004979	60.53	DRB4_0103	DT toxin B
308	SDETPLSSIDVLGYQ	B0I1U1	B0I1U1_CORUL	LSSIDVLGY	0.020496	25.43	DRB4_0103	DT toxin B
309	DETPLSSIDVLGYQK	B0I1U1	B0I1U1_CORUL	LSSIDVLGY	0.060918	9.84	DRB4_0103	DT toxin B
310	ETPLSSIDVLGYQKT	B0I1U1	B0I1U1_CORUL	LSSIDVLGY	0.076212	7.87	DRB4_0103	DT toxin B
311	TPLSSIDVLGYQKTV	B0I1U1	B0I1U1_CORUL	LSSIDVLGY	0.02372	22.67	DRB4_0103	DT toxin B
312	PLSSIDVLGYQKTVD	B0I1U1	B0I1U1_CORUL	IDVLGYQKT	0.013521	34.42	DRB4_0103	DT toxin B
313	LSSIDVLGYQKTVDH	B0I1U1	B0I1U1_CORUL	IDVLGYQKT	0.025749	21.2	DRB4_0103	DT toxin B
314	SSIDVLGYQKTVDHT	B0I1U1	B0I1U1_CORUL	LGYQKTVDH	0.128794	4.5	DRB4_0103	DT toxin B
315	SIDVLGYQKTVDHTK	B0I1U1	B0I1U1_CORUL	LGYQKTVDH	0.317047	1.34	DRB4_0103	DT toxin B
316	IDVLGYQKTVDHTKV	B0I1U1	B0I1U1_CORUL	LGYQKTVDH	0.344648	1.17	DRB4_0103	DT toxin B
317	DVLGYQKTVDHTKVN	B0I1U1	B0I1U1_CORUL	LGYQKTVDH	0.168615	3.3	DRB4_0103	DT toxin B
318	VLGYQKTVDHTKVNS	B0I1U1	B0I1U1_CORUL	LGYQKTVDH	0.021893	24.14	DRB4_0103	DT toxin B
319	LGYQKTVDHTKVNSK	B0I1U1	B0I1U1_CORUL	QKTVDHTKV	0.00862	45.75	DRB4_0103	DT toxin B
320	GYQKTVDHTKVNSKL	B0I1U1	B0I1U1_CORUL	VDHTKVNSK	0.007951	47.96	DRB4_0103	DT toxin B
321	YQKTVDHTKVNSKLS	B0I1U1	B0I1U1_CORUL	VDHTKVNSK	0.011916	37.43	DRB4_0103	DT toxin B
322	QKTVDHTKVNSKLSL	B0I1U1	B0I1U1_CORUL	VDHTKVNSK	0.01041	40.79	DRB4_0103	DT toxin B
323	KTVDHTKVNSKLSLF	B0I1U1	B0I1U1_CORUL	VDHTKVNSK	0.003868	67.18	DRB4_0103	DT toxin B
324	TVDHTKVNSKLSLFA	B0I1U1	B0I1U1_CORUL	TKVNSKLSL	0.003734	68.04	DRB4_0103	DT toxin B
325	VDHTKVNSKLSLFAE	B0I1U1	B0I1U1_CORUL	VNSKLSLFA	0.007591	49.18	DRB4_0103	DT toxin B
326	DHTKVNSKLSLFAEV	B0I1U1	B0I1U1_CORUL	VNSKLSLFA	0.009	44.57	DRB4_0103	DT toxin B
327	HTKVNSKLSLFAEVK	B0I1U1	B0I1U1_CORUL	VNSKLSLFA	0.017555	28.66	DRB4_0103	DT toxin B
328	TKVNSKLSLFAEVKS	B0I1U1	B0I1U1_CORUL	VNSKLSLFA	0.005788	56.61	DRB4_0103	DT toxin B
1	SVGSSLSCINLDWDA	C5IC92	C5IC92_CORUL	LSCINLDWD	0.026162	20.93	DRB4_0103	DT toxin B
2	VGSSLSCINLDWDAI	C5IC92	C5IC92_CORUL	LSCINLDWD	0.039145	14.87	DRB4_0103	DT toxin B
3	GSSLSCINLDWDAIR	C5IC92	C5IC92_CORUL	LSCINLDWD	0.082687	7.27	DRB4_0103	DT toxin B
4	SSLSCINLDWDAIRD	C5IC92	C5IC92_CORUL	LSCINLDWD	0.020093	25.82	DRB4_0103	DT toxin B
5	SLSCINLDWDAIRDK	C5IC92	C5IC92_CORUL	INLDWDAIR	0.014046	33.54	DRB4_0103	DT toxin B
6	LSCINLDWDAIRDKT	C5IC92	C5IC92_CORUL	INLDWDAIR	0.015109	31.92	DRB4_0103	DT toxin B
7	SCINLDWDAIRDKTK	C5IC92	C5IC92_CORUL	INLDWDAIR	0.010847	39.77	DRB4_0103	DT toxin B
8	CINLDWDAIRDKTKT	C5IC92	C5IC92_CORUL	LDWDAIRDK	0.005302	58.91	DRB4_0103	DT toxin B
9	INLDWDAIRDKTKTK	C5IC92	C5IC92_CORUL	LDWDAIRDK	0.006478	53.57	DRB4_0103	DT toxin B
10	NLDWDAIRDKTKTKI	C5IC92	C5IC92_CORUL	WDAIRDKTK	0.004994	60.44	DRB4_0103	DT toxin B
11	LDWDAIRDKTKTKIE	C5IC92	C5IC92_CORUL	IRDKTKTKI	0.008134	47.34	DRB4_0103	DT toxin B
12	DWDAIRDKTKTKIES	C5IC92	C5IC92_CORUL	IRDKTKTKI	0.011751	37.76	DRB4_0103	DT toxin B
13	WDAIRDKTKTKIESL	C5IC92	C5IC92_CORUL	IRDKTKTKI	0.011654	37.96	DRB4_0103	DT toxin B
14	DAIRDKTKTKIESLK	C5IC92	C5IC92_CORUL	IRDKTKTKI	0.010965	39.49	DRB4_0103	DT toxin B
15	AIRDKTKTKIESLKE	C5IC92	C5IC92_CORUL	DKTKTKIES	0.008482	46.19	DRB4_0103	DT toxin B
16	IRDKTKTKIESLKEH	C5IC92	C5IC92_CORUL	KTKTKIESL	0.007451	49.67	DRB4_0103	DT toxin B
17	RDKTKTKIESLKEHG	C5IC92	C5IC92_CORUL	TKIESLKEH	0.009474	43.19	DRB4_0103	DT toxin B
18	DKTKTKIESLKEHGP	C5IC92	C5IC92_CORUL	TKIESLKEH	0.022076	23.97	DRB4_0103	DT toxin B
19	KTKTKIESLKEHGPI	C5IC92	C5IC92_CORUL	TKIESLKEH	0.02691	20.46	DRB4_0103	DT toxin B
20	TKTKIESLKEHGPIK	C5IC92	C5IC92_CORUL	IESLKEHGP	0.024837	21.83	DRB4_0103	DT toxin B
21	KTKIESLKEHGPIKN	C5IC92	C5IC92_CORUL	IESLKEHGP	0.033516	17.05	DRB4_0103	DT toxin B
22	TKIESLKEHGPIKNK	C5IC92	C5IC92_CORUL	IESLKEHGP	0.012149	36.96	DRB4_0103	DT toxin B
23	KIESLKEHGPIKNKM	C5IC92	C5IC92_CORUL	LKEHGPIKN	0.009123	44.2	DRB4_0103	DT toxin B
24	IESLKEHGPIKNKMS	C5IC92	C5IC92_CORUL	LKEHGPIKN	0.011321	38.68	DRB4_0103	DT toxin B
25	ESLKEHGPIKNKMSE	C5IC92	C5IC92_CORUL	LKEHGPIKN	0.00451	63.24	DRB4_0103	DT toxin B
26	SLKEHGPIKNKMSES	C5IC92	C5IC92_CORUL	HGPIKNKMS	0.002121	80.18	DRB4_0103	DT toxin B
27	LKEHGPIKNKMSESP	C5IC92	C5IC92_CORUL	HGPIKNKMS	0.004439	63.64	DRB4_0103	DT toxin B
28	KEHGPIKNKMSESPN	C5IC92	C5IC92_CORUL	IKNKMSESP	0.009915	42.05	DRB4_0103	DT toxin B
29	EHGPIKNKMSESPNK	C5IC92	C5IC92_CORUL	IKNKMSESP	0.022269	23.82	DRB4_0103	DT toxin B
30	HGPIKNKMSESPNKT	C5IC92	C5IC92_CORUL	IKNKMSESP	0.022311	23.79	DRB4_0103	DT toxin B
31	GPIKNKMSESPNKTV	C5IC92	C5IC92_CORUL	IKNKMSESP	0.009015	44.52	DRB4_0103	DT toxin B
32	PIKNKMSESPNKTVS	C5IC92	C5IC92_CORUL	KMSESPNKT	0.007116	50.97	DRB4_0103	DT toxin B
33	IKNKMSESPNKTVSE	C5IC92	C5IC92_CORUL	KMSESPNKT	0.008908	44.84	DRB4_0103	DT toxin B
34	KNKMSESPNKTVSEE	C5IC92	C5IC92_CORUL	MSESPNKTV	0.00626	54.46	DRB4_0103	DT toxin B
35	NKMSESPNKTVSEEK	C5IC92	C5IC92_CORUL	MSESPNKTV	0.002386	77.94	DRB4_0103	DT toxin B
36	KMSESPNKTVSEEKA	C5IC92	C5IC92_CORUL	ESPNKTVSE	0.001744	83.69	DRB4_0103	DT toxin B
37	MSESPNKTVSEEKAK	C5IC92	C5IC92_CORUL	NKTVSEEKA	0.004921	60.87	DRB4_0103	DT toxin B
38	SESPNKTVSEEKAKQ	C5IC92	C5IC92_CORUL	NKTVSEEKA	0.014368	33.02	DRB4_0103	DT toxin B
39	ESPNKTVSEEKAKQY	C5IC92	C5IC92_CORUL	TVSEEKAKQ	0.026391	20.78	DRB4_0103	DT toxin B
40	SPNKTVSEEKAKQYL	C5IC92	C5IC92_CORUL	TVSEEKAKQ	0.026999	20.4	DRB4_0103	DT toxin B
41	PNKTVSEEKAKQYLE	C5IC92	C5IC92_CORUL	TVSEEKAKQ	0.03821	15.21	DRB4_0103	DT toxin B
42	NKTVSEEKAKQYLEE	C5IC92	C5IC92_CORUL	VSEEKAKQY	0.025383	21.45	DRB4_0103	DT toxin B
43	KTVSEEKAKQYLEEF	C5IC92	C5IC92_CORUL	VSEEKAKQY	0.00818	47.19	DRB4_0103	DT toxin B
44	TVSEEKAKQYLEEFH	C5IC92	C5IC92_CORUL	KAKQYLEEF	0.00594	55.89	DRB4_0103	DT toxin B
45	VSEEKAKQYLEEFHQ	C5IC92	C5IC92_CORUL	KAKQYLEEF	0.009856	42.2	DRB4_0103	DT toxin B
46	SEEKAKQYLEEFHQT	C5IC92	C5IC92_CORUL	KAKQYLEEF	0.013476	34.5	DRB4_0103	DT toxin B
47	EEKAKQYLEEFHQTA	C5IC92	C5IC92_CORUL	KQYLEEFHQ	0.010996	39.42	DRB4_0103	DT toxin B
48	EKAKQYLEEFHQTAL	C5IC92	C5IC92_CORUL	KQYLEEFHQ	0.007998	47.8	DRB4_0103	DT toxin B
49	KAKQYLEEFHQTALE	C5IC92	C5IC92_CORUL	YLEEFHQTA	0.011266	38.8	DRB4_0103	DT toxin B
50	AKQYLEEFHQTALEH	C5IC92	C5IC92_CORUL	YLEEFHQTA	0.015431	31.43	DRB4_0103	DT toxin B
51	KQYLEEFHQTALEHP	C5IC92	C5IC92_CORUL	LEEFHQTAL	0.011062	39.27	DRB4_0103	DT toxin B
52	QYLEEFHQTALEHPE	C5IC92	C5IC92_CORUL	FHQTALEHP	0.016064	30.53	DRB4_0103	DT toxin B
53	YLEEFHQTALEHPEL	C5IC92	C5IC92_CORUL	FHQTALEHP	0.018303	27.78	DRB4_0103	DT toxin B
54	LEEFHQTALEHPELS	C5IC92	C5IC92_CORUL	FHQTALEHP	0.02451	22.06	DRB4_0103	DT toxin B
55	EEFHQTALEHPELSE	C5IC92	C5IC92_CORUL	FHQTALEHP	0.016228	30.31	DRB4_0103	DT toxin B
56	EFHQTALEHPELSEL	C5IC92	C5IC92_CORUL	TALEHPELS	0.010409	40.79	DRB4_0103	DT toxin B
57	FHQTALEHPELSELK	C5IC92	C5IC92_CORUL	TALEHPELS	0.020752	25.18	DRB4_0103	DT toxin B
58	HQTALEHPELSELKT	C5IC92	C5IC92_CORUL	TALEHPELS	0.010651	40.22	DRB4_0103	DT toxin B
59	QTALEHPELSELKTV	C5IC92	C5IC92_CORUL	LEHPELSEL	0.003902	66.96	DRB4_0103	DT toxin B
60	TALEHPELSELKTVT	C5IC92	C5IC92_CORUL	LEHPELSEL	0.001392	87.14	DRB4_0103	DT toxin B
61	ALEHPELSELKTVTG	C5IC92	C5IC92_CORUL	LSELKTVTG	0.003295	70.99	DRB4_0103	DT toxin B
62	LEHPELSELKTVTGV	C5IC92	C5IC92_CORUL	LSELKTVTG	0.020811	25.13	DRB4_0103	DT toxin B
63	EHPELSELKTVTGVN	C5IC92	C5IC92_CORUL	LSELKTVTG	0.051154	11.65	DRB4_0103	DT toxin B
64	HPELSELKTVTGVNS	C5IC92	C5IC92_CORUL	LSELKTVTG	0.068971	8.72	DRB4_0103	DT toxin B
65	PELSELKTVTGVNSV	C5IC92	C5IC92_CORUL	LSELKTVTG	0.026363	20.8	DRB4_0103	DT toxin B
66	ELSELKTVTGVNSVF	C5IC92	C5IC92_CORUL	LKTVTGVNS	0.008686	45.54	DRB4_0103	DT toxin B
67	LSELKTVTGVNSVFA	C5IC92	C5IC92_CORUL	LKTVTGVNS	0.013235	34.93	DRB4_0103	DT toxin B
68	SELKTVTGVNSVFAG	C5IC92	C5IC92_CORUL	LKTVTGVNS	0.007984	47.85	DRB4_0103	DT toxin B
69	ELKTVTGVNSVFAGA	C5IC92	C5IC92_CORUL	VTGVNSVFA	0.00804	47.66	DRB4_0103	DT toxin B
70	LKTVTGVNSVFAGAN	C5IC92	C5IC92_CORUL	VTGVNSVFA	0.015565	31.23	DRB4_0103	DT toxin B
71	KTVTGVNSVFAGANY	C5IC92	C5IC92_CORUL	VTGVNSVFA	0.008013	47.75	DRB4_0103	DT toxin B
72	TVTGVNSVFAGANYA	C5IC92	C5IC92_CORUL	VNSVFAGAN	0.005747	56.8	DRB4_0103	DT toxin B
73	VTGVNSVFAGANYAS	C5IC92	C5IC92_CORUL	VNSVFAGAN	0.007455	49.65	DRB4_0103	DT toxin B
74	TGVNSVFAGANYASW	C5IC92	C5IC92_CORUL	VNSVFAGAN	0.003886	67.06	DRB4_0103	DT toxin B
75	GVNSVFAGANYASWA	C5IC92	C5IC92_CORUL	VFAGANYAS	0.006245	54.52	DRB4_0103	DT toxin B
76	VNSVFAGANYASWAV	C5IC92	C5IC92_CORUL	VFAGANYAS	0.007124	50.94	DRB4_0103	DT toxin B
77	NSVFAGANYASWAVN	C5IC92	C5IC92_CORUL	FAGANYASW	0.003109	72.32	DRB4_0103	DT toxin B
78	SVFAGANYASWAVNV	C5IC92	C5IC92_CORUL	FAGANYASW	0.000997	91.2	DRB4_0103	DT toxin B
79	VFAGANYASWAVNVA	C5IC92	C5IC92_CORUL	YASWAVNVA	0.005052	60.11	DRB4_0103	DT toxin B
80	FAGANYASWAVNVAQ	C5IC92	C5IC92_CORUL	YASWAVNVA	0.032417	17.56	DRB4_0103	DT toxin B
81	AGANYASWAVNVAQV	C5IC92	C5IC92_CORUL	YASWAVNVA	0.049777	11.94	DRB4_0103	DT toxin B
82	GANYASWAVNVAQVV	C5IC92	C5IC92_CORUL	YASWAVNVA	0.055422	10.78	DRB4_0103	DT toxin B
83	ANYASWAVNVAQVVD	C5IC92	C5IC92_CORUL	YASWAVNVA	0.020569	25.36	DRB4_0103	DT toxin B
84	NYASWAVNVAQVVDS	C5IC92	C5IC92_CORUL	WAVNVAQVV	0.01205	37.15	DRB4_0103	DT toxin B
85	YASWAVNVAQVVDSK	C5IC92	C5IC92_CORUL	VNVAQVVDS	0.038973	14.93	DRB4_0103	DT toxin B
86	ASWAVNVAQVVDSKT	C5IC92	C5IC92_CORUL	VNVAQVVDS	0.084931	7.08	DRB4_0103	DT toxin B
87	SWAVNVAQVVDSKTA	C5IC92	C5IC92_CORUL	VNVAQVVDS	0.139638	4.12	DRB4_0103	DT toxin B
88	WAVNVAQVVDSKTAD	C5IC92	C5IC92_CORUL	NVAQVVDSK	0.104634	5.68	DRB4_0103	DT toxin B
89	AVNVAQVVDSKTADN	C5IC92	C5IC92_CORUL	NVAQVVDSK	0.078372	7.66	DRB4_0103	DT toxin B
90	VNVAQVVDSKTADNL	C5IC92	C5IC92_CORUL	VAQVVDSKT	0.022567	23.58	DRB4_0103	DT toxin B
91	NVAQVVDSKTADNLE	C5IC92	C5IC92_CORUL	VDSKTADNL	0.039744	14.67	DRB4_0103	DT toxin B
92	VAQVVDSKTADNLEK	C5IC92	C5IC92_CORUL	VDSKTADNL	0.089824	6.66	DRB4_0103	DT toxin B
93	AQVVDSKTADNLEKT	C5IC92	C5IC92_CORUL	VDSKTADNL	0.093184	6.4	DRB4_0103	DT toxin B
94	QVVDSKTADNLEKTT	C5IC92	C5IC92_CORUL	VDSKTADNL	0.040549	14.4	DRB4_0103	DT toxin B
95	VVDSKTADNLEKTTA	C5IC92	C5IC92_CORUL	VDSKTADNL	0.007422	49.77	DRB4_0103	DT toxin B
96	VDSKTADNLEKTTAA	C5IC92	C5IC92_CORUL	KTADNLEKT	0.006925	51.75	DRB4_0103	DT toxin B
97	DSKTADNLEKTTAAL	C5IC92	C5IC92_CORUL	DNLEKTTAA	0.005432	58.29	DRB4_0103	DT toxin B
98	SKTADNLEKTTAALS	C5IC92	C5IC92_CORUL	DNLEKTTAA	0.009071	44.35	DRB4_0103	DT toxin B
99	KTADNLEKTTAALSI	C5IC92	C5IC92_CORUL	LEKTTAALS	0.012274	36.71	DRB4_0103	DT toxin B
100	TADNLEKTTAALSIL	C5IC92	C5IC92_CORUL	LEKTTAALS	0.011185	38.98	DRB4_0103	DT toxin B
101	ADNLEKTTAALSILP	C5IC92	C5IC92_CORUL	LEKTTAALS	0.022679	23.49	DRB4_0103	DT toxin B
102	DNLEKTTAALSILPG	C5IC92	C5IC92_CORUL	LEKTTAALS	0.009152	44.11	DRB4_0103	DT toxin B
103	NLEKTTAALSILPGI	C5IC92	C5IC92_CORUL	TAALSILPG	0.011009	39.39	DRB4_0103	DT toxin B
104	LEKTTAALSILPGIG	C5IC92	C5IC92_CORUL	TAALSILPG	0.027123	20.32	DRB4_0103	DT toxin B
105	EKTTAALSILPGIGS	C5IC92	C5IC92_CORUL	TAALSILPG	0.03996	14.6	DRB4_0103	DT toxin B
106	KTTAALSILPGIGSV	C5IC92	C5IC92_CORUL	LSILPGIGS	0.014084	33.48	DRB4_0103	DT toxin B
107	TTAALSILPGIGSVM	C5IC92	C5IC92_CORUL	LSILPGIGS	0.015153	31.85	DRB4_0103	DT toxin B
108	TAALSILPGIGSVMG	C5IC92	C5IC92_CORUL	LSILPGIGS	0.026287	20.85	DRB4_0103	DT toxin B
109	AALSILPGIGSVMGI	C5IC92	C5IC92_CORUL	LSILPGIGS	0.006864	52	DRB4_0103	DT toxin B
110	ALSILPGIGSVMGIA	C5IC92	C5IC92_CORUL	ILPGIGSVM	0.003311	70.87	DRB4_0103	DT toxin B
111	LSILPGIGSVMGIAD	C5IC92	C5IC92_CORUL	ILPGIGSVM	0.001791	83.26	DRB4_0103	DT toxin B
112	SILPGIGSVMGIADG	C5IC92	C5IC92_CORUL	IGSVMGIAD	0.002304	78.63	DRB4_0103	DT toxin B
113	ILPGIGSVMGIADGA	C5IC92	C5IC92_CORUL	IGSVMGIAD	0.004631	62.54	DRB4_0103	DT toxin B
114	LPGIGSVMGIADGAV	C5IC92	C5IC92_CORUL	IGSVMGIAD	0.006232	54.58	DRB4_0103	DT toxin B
115	PGIGSVMGIADGAVH	C5IC92	C5IC92_CORUL	SVMGIADGA	0.009265	43.78	DRB4_0103	DT toxin B
116	GIGSVMGIADGAVHH	C5IC92	C5IC92_CORUL	VMGIADGAV	0.015331	31.58	DRB4_0103	DT toxin B
117	IGSVMGIADGAVHHN	C5IC92	C5IC92_CORUL	VMGIADGAV	0.019274	26.69	DRB4_0103	DT toxin B
118	GSVMGIADGAVHHNT	C5IC92	C5IC92_CORUL	IADGAVHHN	0.013676	34.14	DRB4_0103	DT toxin B
119	SVMGIADGAVHHNTE	C5IC92	C5IC92_CORUL	IADGAVHHN	0.018008	28.12	DRB4_0103	DT toxin B
120	VMGIADGAVHHNTEE	C5IC92	C5IC92_CORUL	IADGAVHHN	0.026816	20.52	DRB4_0103	DT toxin B
121	MGIADGAVHHNTEEI	C5IC92	C5IC92_CORUL	IADGAVHHN	0.009887	42.12	DRB4_0103	DT toxin B
122	GIADGAVHHNTEEIV	C5IC92	C5IC92_CORUL	VHHNTEEIV	0.004921	60.87	DRB4_0103	DT toxin B
123	IADGAVHHNTEEIVA	C5IC92	C5IC92_CORUL	VHHNTEEIV	0.009799	42.35	DRB4_0103	DT toxin B
124	ADGAVHHNTEEIVAQ	C5IC92	C5IC92_CORUL	VHHNTEEIV	0.016274	30.25	DRB4_0103	DT toxin B
125	DGAVHHNTEEIVAQS	C5IC92	C5IC92_CORUL	VHHNTEEIV	0.020349	25.57	DRB4_0103	DT toxin B
126	GAVHHNTEEIVAQSI	C5IC92	C5IC92_CORUL	VHHNTEEIV	0.010535	40.5	DRB4_0103	DT toxin B
127	AVHHNTEEIVAQSIA	C5IC92	C5IC92_CORUL	HNTEEIVAQ	0.008477	46.21	DRB4_0103	DT toxin B
128	VHHNTEEIVAQSIAL	C5IC92	C5IC92_CORUL	NTEEIVAQS	0.004034	66.1	DRB4_0103	DT toxin B
129	HHNTEEIVAQSIALS	C5IC92	C5IC92_CORUL	IVAQSIALS	0.343083	1.17	DRB4_0103	DT toxin B
130	HNTEEIVAQSIALSS	C5IC92	C5IC92_CORUL	IVAQSIALS	0.73527	0.17	DRB4_0103	DT toxin B
131	NTEEIVAQSIALSSL	C5IC92	C5IC92_CORUL	IVAQSIALS	0.732685	0.17	DRB4_0103	DT toxin B
132	TEEIVAQSIALSSLM	C5IC92	C5IC92_CORUL	IVAQSIALS	0.698727	0.21	DRB4_0103	DT toxin B
133	EEIVAQSIALSSLMV	C5IC92	C5IC92_CORUL	IVAQSIALS	0.47617	0.66	DRB4_0103	DT toxin B
134	EIVAQSIALSSLMVA	C5IC92	C5IC92_CORUL	IVAQSIALS	0.130369	4.44	DRB4_0103	DT toxin B
135	IVAQSIALSSLMVAQ	C5IC92	C5IC92_CORUL	IALSSLMVA	0.020656	25.28	DRB4_0103	DT toxin B
136	VAQSIALSSLMVAQA	C5IC92	C5IC92_CORUL	IALSSLMVA	0.043509	13.5	DRB4_0103	DT toxin B
137	AQSIALSSLMVAQAI	C5IC92	C5IC92_CORUL	IALSSLMVA	0.037347	15.53	DRB4_0103	DT toxin B
138	QSIALSSLMVAQAIP	C5IC92	C5IC92_CORUL	LSSLMVAQA	0.046212	12.78	DRB4_0103	DT toxin B
139	SIALSSLMVAQAIPL	C5IC92	C5IC92_CORUL	LSSLMVAQA	0.033204	17.2	DRB4_0103	DT toxin B
140	IALSSLMVAQAIPLV	C5IC92	C5IC92_CORUL	MVAQAIPLV	0.026822	20.51	DRB4_0103	DT toxin B
141	ALSSLMVAQAIPLVG	C5IC92	C5IC92_CORUL	MVAQAIPLV	0.111751	5.27	DRB4_0103	DT toxin B
142	LSSLMVAQAIPLVGE	C5IC92	C5IC92_CORUL	MVAQAIPLV	0.258466	1.83	DRB4_0103	DT toxin B
143	SSLMVAQAIPLVGEL	C5IC92	C5IC92_CORUL	MVAQAIPLV	0.215271	2.4	DRB4_0103	DT toxin B
144	SLMVAQAIPLVGELV	C5IC92	C5IC92_CORUL	MVAQAIPLV	0.084148	7.15	DRB4_0103	DT toxin B
145	LMVAQAIPLVGELVD	C5IC92	C5IC92_CORUL	MVAQAIPLV	0.020494	25.43	DRB4_0103	DT toxin B
146	MVAQAIPLVGELVDL	C5IC92	C5IC92_CORUL	AIPLVGELV	0.003415	70.12	DRB4_0103	DT toxin B
147	VAQAIPLVGELVDLG	C5IC92	C5IC92_CORUL	LVGELVDLG	0.147475	3.87	DRB4_0103	DT toxin B
148	AQAIPLVGELVDLGF	C5IC92	C5IC92_CORUL	LVGELVDLG	0.489895	0.62	DRB4_0103	DT toxin B
149	QAIPLVGELVDLGFA	C5IC92	C5IC92_CORUL	LVGELVDLG	0.68183	0.23	DRB4_0103	DT toxin B
150	AIPLVGELVDLGFAA	C5IC92	C5IC92_CORUL	LVGELVDLG	0.752839	0.15	DRB4_0103	DT toxin B
151	IPLVGELVDLGFAAY	C5IC92	C5IC92_CORUL	LVGELVDLG	0.517855	0.54	DRB4_0103	DT toxin B
152	PLVGELVDLGFAAYN	C5IC92	C5IC92_CORUL	LVGELVDLG	0.156836	3.59	DRB4_0103	DT toxin B
153	LVGELVDLGFAAYNF	C5IC92	C5IC92_CORUL	LVDLGFAAY	0.006028	55.47	DRB4_0103	DT toxin B
154	VGELVDLGFAAYNFV	C5IC92	C5IC92_CORUL	LVDLGFAAY	0.005953	55.83	DRB4_0103	DT toxin B
155	GELVDLGFAAYNFVE	C5IC92	C5IC92_CORUL	LVDLGFAAY	0.004002	66.31	DRB4_0103	DT toxin B
156	ELVDLGFAAYNFVES	C5IC92	C5IC92_CORUL	LGFAAYNFV	0.002293	78.72	DRB4_0103	DT toxin B
157	LVDLGFAAYNFVESI	C5IC92	C5IC92_CORUL	LGFAAYNFV	0.001981	81.48	DRB4_0103	DT toxin B
158	VDLGFAAYNFVESII	C5IC92	C5IC92_CORUL	LGFAAYNFV	0.001525	85.8	DRB4_0103	DT toxin B
159	DLGFAAYNFVESIIN	C5IC92	C5IC92_CORUL	FAAYNFVES	0.001844	82.76	DRB4_0103	DT toxin B
160	LGFAAYNFVESIINL	C5IC92	C5IC92_CORUL	FAAYNFVES	0.0009	92.23	DRB4_0103	DT toxin B
161	GFAAYNFVESIINLF	C5IC92	C5IC92_CORUL	YNFVESIIN	0.000881	92.44	DRB4_0103	DT toxin B
162	FAAYNFVESIINLFQ	C5IC92	C5IC92_CORUL	YNFVESIIN	0.001724	83.88	DRB4_0103	DT toxin B
163	AAYNFVESIINLFQV	C5IC92	C5IC92_CORUL	VESIINLFQ	0.002822	74.39	DRB4_0103	DT toxin B
164	AYNFVESIINLFQVV	C5IC92	C5IC92_CORUL	VESIINLFQ	0.004145	65.38	DRB4_0103	DT toxin B
165	YNFVESIINLFQVVH	C5IC92	C5IC92_CORUL	VESIINLFQ	0.006625	52.97	DRB4_0103	DT toxin B
166	NFVESIINLFQVVHN	C5IC92	C5IC92_CORUL	IINLFQVVH	0.00706	51.2	DRB4_0103	DT toxin B
167	FVESIINLFQVVHNS	C5IC92	C5IC92_CORUL	INLFQVVHN	0.023026	23.22	DRB4_0103	DT toxin B
168	VESIINLFQVVHNSY	C5IC92	C5IC92_CORUL	INLFQVVHN	0.041427	14.11	DRB4_0103	DT toxin B
169	ESIINLFQVVHNSYN	C5IC92	C5IC92_CORUL	INLFQVVHN	0.065349	9.2	DRB4_0103	DT toxin B
170	SIINLFQVVHNSYNR	C5IC92	C5IC92_CORUL	NLFQVVHNS	0.034019	16.84	DRB4_0103	DT toxin B
171	IINLFQVVHNSYNRP	C5IC92	C5IC92_CORUL	LFQVVHNSY	0.038137	15.23	DRB4_0103	DT toxin B
172	INLFQVVHNSYNRPA	C5IC92	C5IC92_CORUL	FQVVHNSYN	0.03751	15.47	DRB4_0103	DT toxin B
173	NLFQVVHNSYNRPAY	C5IC92	C5IC92_CORUL	VHNSYNRPA	0.024043	22.42	DRB4_0103	DT toxin B
174	LFQVVHNSYNRPAYS	C5IC92	C5IC92_CORUL	VHNSYNRPA	0.030936	18.26	DRB4_0103	DT toxin B
175	FQVVHNSYNRPAYSP	C5IC92	C5IC92_CORUL	VHNSYNRPA	0.051415	11.59	DRB4_0103	DT toxin B
176	QVVHNSYNRPAYSPG	C5IC92	C5IC92_CORUL	VHNSYNRPA	0.026664	20.61	DRB4_0103	DT toxin B
177	VVHNSYNRPAYSPGH	C5IC92	C5IC92_CORUL	VHNSYNRPA	0.007242	50.46	DRB4_0103	DT toxin B
178	VHNSYNRPAYSPGHK	C5IC92	C5IC92_CORUL	NSYNRPAYS	0.002506	76.93	DRB4_0103	DT toxin B
179	HNSYNRPAYSPGHKT	C5IC92	C5IC92_CORUL	YNRPAYSPG	0.002041	80.92	DRB4_0103	DT toxin B
180	NSYNRPAYSPGHKTQ	C5IC92	C5IC92_CORUL	NRPAYSPGH	0.001893	82.3	DRB4_0103	DT toxin B
181	SYNRPAYSPGHKTQP	C5IC92	C5IC92_CORUL	PAYSPGHKT	0.002278	78.84	DRB4_0103	DT toxin B
182	YNRPAYSPGHKTQPF	C5IC92	C5IC92_CORUL	PAYSPGHKT	0.002394	77.87	DRB4_0103	DT toxin B
183	NRPAYSPGHKTQPFV	C5IC92	C5IC92_CORUL	PAYSPGHKT	0.001228	88.8	DRB4_0103	DT toxin B
184	RPAYSPGHKTQPFVH	C5IC92	C5IC92_CORUL	YSPGHKTQP	0.000773	93.59	DRB4_0103	DT toxin B
185	PAYSPGHKTQPFVHG	C5IC92	C5IC92_CORUL	HKTQPFVHG	0.00197	81.59	DRB4_0103	DT toxin B
186	AYSPGHKTQPFVHGG	C5IC92	C5IC92_CORUL	HKTQPFVHG	0.005865	56.24	DRB4_0103	DT toxin B
187	YSPGHKTQPFVHGGY	C5IC92	C5IC92_CORUL	HKTQPFVHG	0.009817	42.3	DRB4_0103	DT toxin B
188	SPGHKTQPFVHGGYA	C5IC92	C5IC92_CORUL	HKTQPFVHG	0.0137	34.1	DRB4_0103	DT toxin B
189	PGHKTQPFVHGGYAA	C5IC92	C5IC92_CORUL	HKTQPFVHG	0.006474	53.59	DRB4_0103	DT toxin B
190	GHKTQPFVHGGYAAS	C5IC92	C5IC92_CORUL	TQPFVHGGY	0.003966	66.54	DRB4_0103	DT toxin B
191	HKTQPFVHGGYAASW	C5IC92	C5IC92_CORUL	FVHGGYAAS	0.002345	78.28	DRB4_0103	DT toxin B
192	KTQPFVHGGYAASWN	C5IC92	C5IC92_CORUL	FVHGGYAAS	0.003597	68.93	DRB4_0103	DT toxin B
193	TQPFVHGGYAASWNT	C5IC92	C5IC92_CORUL	FVHGGYAAS	0.004325	64.3	DRB4_0103	DT toxin B
194	QPFVHGGYAASWNTV	C5IC92	C5IC92_CORUL	VHGGYAASW	0.002357	78.18	DRB4_0103	DT toxin B
195	PFVHGGYAASWNTVE	C5IC92	C5IC92_CORUL	YAASWNTVE	0.001154	89.55	DRB4_0103	DT toxin B
196	FVHGGYAASWNTVED	C5IC92	C5IC92_CORUL	YAASWNTVE	0.006154	54.89	DRB4_0103	DT toxin B
197	VHGGYAASWNTVEDS	C5IC92	C5IC92_CORUL	YAASWNTVE	0.011156	39.05	DRB4_0103	DT toxin B
198	HGGYAASWNTVEDSI	C5IC92	C5IC92_CORUL	YAASWNTVE	0.012194	36.87	DRB4_0103	DT toxin B
199	GGYAASWNTVEDSII	C5IC92	C5IC92_CORUL	YAASWNTVE	0.005616	57.42	DRB4_0103	DT toxin B
200	GYAASWNTVEDSIIK	C5IC92	C5IC92_CORUL	WNTVEDSII	0.007034	51.31	DRB4_0103	DT toxin B
201	YAASWNTVEDSIIKT	C5IC92	C5IC92_CORUL	WNTVEDSII	0.008727	45.41	DRB4_0103	DT toxin B
202	AASWNTVEDSIIKTG	C5IC92	C5IC92_CORUL	WNTVEDSII	0.011601	38.07	DRB4_0103	DT toxin B
203	ASWNTVEDSIIKTGF	C5IC92	C5IC92_CORUL	WNTVEDSII	0.005281	59.01	DRB4_0103	DT toxin B
204	SWNTVEDSIIKTGFQ	C5IC92	C5IC92_CORUL	VEDSIIKTG	0.007473	49.59	DRB4_0103	DT toxin B
205	WNTVEDSIIKTGFQG	C5IC92	C5IC92_CORUL	VEDSIIKTG	0.010331	40.97	DRB4_0103	DT toxin B
206	NTVEDSIIKTGFQGE	C5IC92	C5IC92_CORUL	VEDSIIKTG	0.008989	44.6	DRB4_0103	DT toxin B
207	TVEDSIIKTGFQGES	C5IC92	C5IC92_CORUL	IIKTGFQGE	0.010818	39.83	DRB4_0103	DT toxin B
208	VEDSIIKTGFQGESG	C5IC92	C5IC92_CORUL	IIKTGFQGE	0.017898	28.25	DRB4_0103	DT toxin B
209	EDSIIKTGFQGESGH	C5IC92	C5IC92_CORUL	IKTGFQGES	0.029082	19.21	DRB4_0103	DT toxin B
210	DSIIKTGFQGESGHD	C5IC92	C5IC92_CORUL	IKTGFQGES	0.036209	15.95	DRB4_0103	DT toxin B
211	SIIKTGFQGESGHDI	C5IC92	C5IC92_CORUL	IKTGFQGES	0.008893	44.89	DRB4_0103	DT toxin B
212	IIKTGFQGESGHDIK	C5IC92	C5IC92_CORUL	FQGESGHDI	0.005027	60.25	DRB4_0103	DT toxin B
213	IKTGFQGESGHDIKI	C5IC92	C5IC92_CORUL	FQGESGHDI	0.006636	52.93	DRB4_0103	DT toxin B
214	KTGFQGESGHDIKIT	C5IC92	C5IC92_CORUL	FQGESGHDI	0.008162	47.25	DRB4_0103	DT toxin B
215	TGFQGESGHDIKITA	C5IC92	C5IC92_CORUL	FQGESGHDI	0.002921	73.68	DRB4_0103	DT toxin B
216	GFQGESGHDIKITAE	C5IC92	C5IC92_CORUL	FQGESGHDI	0.001841	82.79	DRB4_0103	DT toxin B
217	FQGESGHDIKITAEN	C5IC92	C5IC92_CORUL	SGHDIKITA	0.002331	78.4	DRB4_0103	DT toxin B
218	QGESGHDIKITAENT	C5IC92	C5IC92_CORUL	HDIKITAEN	0.003266	71.19	DRB4_0103	DT toxin B
219	GESGHDIKITAENTP	C5IC92	C5IC92_CORUL	HDIKITAEN	0.005586	57.56	DRB4_0103	DT toxin B
220	ESGHDIKITAENTPL	C5IC92	C5IC92_CORUL	IKITAENTP	0.01156	38.16	DRB4_0103	DT toxin B
221	SGHDIKITAENTPLP	C5IC92	C5IC92_CORUL	IKITAENTP	0.029632	18.92	DRB4_0103	DT toxin B
222	GHDIKITAENTPLPI	C5IC92	C5IC92_CORUL	IKITAENTP	0.041119	14.21	DRB4_0103	DT toxin B
223	HDIKITAENTPLPIA	C5IC92	C5IC92_CORUL	ITAENTPLP	0.061229	9.8	DRB4_0103	DT toxin B
224	DIKITAENTPLPIAG	C5IC92	C5IC92_CORUL	ITAENTPLP	0.096416	6.19	DRB4_0103	DT toxin B
225	IKITAENTPLPIAGV	C5IC92	C5IC92_CORUL	ITAENTPLP	0.021086	24.87	DRB4_0103	DT toxin B
226	KITAENTPLPIAGVL	C5IC92	C5IC92_CORUL	ITAENTPLP	0.004195	65.06	DRB4_0103	DT toxin B
227	ITAENTPLPIAGVLL	C5IC92	C5IC92_CORUL	NTPLPIAGV	0.001253	88.55	DRB4_0103	DT toxin B
228	TAENTPLPIAGVLLP	C5IC92	C5IC92_CORUL	NTPLPIAGV	0.002322	78.48	DRB4_0103	DT toxin B
229	AENTPLPIAGVLLPT	C5IC92	C5IC92_CORUL	PLPIAGVLL	0.002754	74.88	DRB4_0103	DT toxin B
230	ENTPLPIAGVLLPTI	C5IC92	C5IC92_CORUL	IAGVLLPTI	0.004266	64.64	DRB4_0103	DT toxin B
231	NTPLPIAGVLLPTIP	C5IC92	C5IC92_CORUL	IAGVLLPTI	0.013332	34.76	DRB4_0103	DT toxin B
232	TPLPIAGVLLPTIPG	C5IC92	C5IC92_CORUL	IAGVLLPTI	0.034547	16.62	DRB4_0103	DT toxin B
233	PLPIAGVLLPTIPGK	C5IC92	C5IC92_CORUL	IAGVLLPTI	0.076397	7.85	DRB4_0103	DT toxin B
234	LPIAGVLLPTIPGKL	C5IC92	C5IC92_CORUL	IAGVLLPTI	0.019896	26.01	DRB4_0103	DT toxin B
235	PIAGVLLPTIPGKLD	C5IC92	C5IC92_CORUL	GVLLPTIPG	0.031095	18.18	DRB4_0103	DT toxin B
236	IAGVLLPTIPGKLDV	C5IC92	C5IC92_CORUL	LLPTIPGKL	0.012967	35.41	DRB4_0103	DT toxin B
237	AGVLLPTIPGKLDVN	C5IC92	C5IC92_CORUL	LLPTIPGKL	0.016933	29.41	DRB4_0103	DT toxin B
238	GVLLPTIPGKLDVNK	C5IC92	C5IC92_CORUL	TIPGKLDVN	0.011363	38.59	DRB4_0103	DT toxin B
239	VLLPTIPGKLDVNKS	C5IC92	C5IC92_CORUL	TIPGKLDVN	0.018717	27.31	DRB4_0103	DT toxin B
240	LLPTIPGKLDVNKSK	C5IC92	C5IC92_CORUL	TIPGKLDVN	0.043737	13.44	DRB4_0103	DT toxin B
241	LPTIPGKLDVNKSKT	C5IC92	C5IC92_CORUL	PGKLDVNKS	0.030915	18.27	DRB4_0103	DT toxin B
242	PTIPGKLDVNKSKTH	C5IC92	C5IC92_CORUL	PGKLDVNKS	0.027241	20.25	DRB4_0103	DT toxin B
243	TIPGKLDVNKSKTHI	C5IC92	C5IC92_CORUL	PGKLDVNKS	0.010388	40.84	DRB4_0103	DT toxin B
244	IPGKLDVNKSKTHIS	C5IC92	C5IC92_CORUL	LDVNKSKTH	0.011844	37.57	DRB4_0103	DT toxin B
245	PGKLDVNKSKTHISV	C5IC92	C5IC92_CORUL	VNKSKTHIS	0.023937	22.5	DRB4_0103	DT toxin B
246	GKLDVNKSKTHISVN	C5IC92	C5IC92_CORUL	VNKSKTHIS	0.049994	11.89	DRB4_0103	DT toxin B
247	KLDVNKSKTHISVNG	C5IC92	C5IC92_CORUL	VNKSKTHIS	0.072363	8.3	DRB4_0103	DT toxin B
248	LDVNKSKTHISVNGR	C5IC92	C5IC92_CORUL	VNKSKTHIS	0.020144	25.77	DRB4_0103	DT toxin B
249	DVNKSKTHISVNGRK	C5IC92	C5IC92_CORUL	VNKSKTHIS	0.008557	45.95	DRB4_0103	DT toxin B
250	VNKSKTHISVNGRKI	C5IC92	C5IC92_CORUL	KTHISVNGR	0.006436	53.74	DRB4_0103	DT toxin B
251	NKSKTHISVNGRKIR	C5IC92	C5IC92_CORUL	KTHISVNGR	0.008873	44.95	DRB4_0103	DT toxin B
252	KSKTHISVNGRKIRM	C5IC92	C5IC92_CORUL	ISVNGRKIR	0.008289	46.82	DRB4_0103	DT toxin B
253	SKTHISVNGRKIRMR	C5IC92	C5IC92_CORUL	ISVNGRKIR	0.011271	38.79	DRB4_0103	DT toxin B
254	KTHISVNGRKIRMRC	C5IC92	C5IC92_CORUL	ISVNGRKIR	0.007564	49.27	DRB4_0103	DT toxin B
255	THISVNGRKIRMRCR	C5IC92	C5IC92_CORUL	VNGRKIRMR	0.006262	54.45	DRB4_0103	DT toxin B
256	HISVNGRKIRMRCRA	C5IC92	C5IC92_CORUL	VNGRKIRMR	0.007617	49.09	DRB4_0103	DT toxin B
257	ISVNGRKIRMRCRAI	C5IC92	C5IC92_CORUL	VNGRKIRMR	0.00447	63.47	DRB4_0103	DT toxin B
258	SVNGRKIRMRCRAID	C5IC92	C5IC92_CORUL	GRKIRMRCR	0.005848	56.32	DRB4_0103	DT toxin B
259	VNGRKIRMRCRAIDD	C5IC92	C5IC92_CORUL	IRMRCRAID	0.009082	44.32	DRB4_0103	DT toxin B
260	NGRKIRMRCRAIDDA	C5IC92	C5IC92_CORUL	MRCRAIDDA	0.020257	25.66	DRB4_0103	DT toxin B
261	GRKIRMRCRAIDDAT	C5IC92	C5IC92_CORUL	MRCRAIDDA	0.072753	8.26	DRB4_0103	DT toxin B
262	RKIRMRCRAIDDATT	C5IC92	C5IC92_CORUL	MRCRAIDDA	0.121237	4.82	DRB4_0103	DT toxin B
263	KIRMRCRAIDDATTF	C5IC92	C5IC92_CORUL	MRCRAIDDA	0.120378	4.85	DRB4_0103	DT toxin B
264	IRMRCRAIDDATTFC	C5IC92	C5IC92_CORUL	MRCRAIDDA	0.030909	18.27	DRB4_0103	DT toxin B
265	RMRCRAIDDATTFCR	C5IC92	C5IC92_CORUL	MRCRAIDDA	0.006287	54.35	DRB4_0103	DT toxin B
266	MRCRAIDDATTFCRP	C5IC92	C5IC92_CORUL	AIDDATTFC	0.001445	86.61	DRB4_0103	DT toxin B
267	RCRAIDDATTFCRPK	C5IC92	C5IC92_CORUL	IDDATTFCR	0.002054	80.8	DRB4_0103	DT toxin B
268	CRAIDDATTFCRPKT	C5IC92	C5IC92_CORUL	IDDATTFCR	0.001687	84.23	DRB4_0103	DT toxin B
269	RAIDDATTFCRPKTP	C5IC92	C5IC92_CORUL	IDDATTFCR	0.00219	79.58	DRB4_0103	DT toxin B
270	AIDDATTFCRPKTPV	C5IC92	C5IC92_CORUL	ATTFCRPKT	0.001212	88.96	DRB4_0103	DT toxin B
271	IDDATTFCRPKTPVY	C5IC92	C5IC92_CORUL	ATTFCRPKT	0.001113	89.96	DRB4_0103	DT toxin B
272	DDATTFCRPKTPVYV	C5IC92	C5IC92_CORUL	ATTFCRPKT	0.000936	91.85	DRB4_0103	DT toxin B
273	DATTFCRPKTPVYVG	C5IC92	C5IC92_CORUL	CRPKTPVYV	0.001444	86.62	DRB4_0103	DT toxin B
274	ATTFCRPKTPVYVGN	C5IC92	C5IC92_CORUL	CRPKTPVYV	0.001963	81.65	DRB4_0103	DT toxin B
275	TTFCRPKTPVYVGNG	C5IC92	C5IC92_CORUL	CRPKTPVYV	0.00289	73.9	DRB4_0103	DT toxin B
276	TFCRPKTPVYVGNGV	C5IC92	C5IC92_CORUL	CRPKTPVYV	0.001478	86.27	DRB4_0103	DT toxin B
277	FCRPKTPVYVGNGVH	C5IC92	C5IC92_CORUL	KTPVYVGNG	0.001157	89.52	DRB4_0103	DT toxin B
278	CRPKTPVYVGNGVHA	C5IC92	C5IC92_CORUL	VYVGNGVHA	0.002647	75.75	DRB4_0103	DT toxin B
279	RPKTPVYVGNGVHAN	C5IC92	C5IC92_CORUL	VYVGNGVHA	0.011437	38.43	DRB4_0103	DT toxin B
280	PKTPVYVGNGVHANL	C5IC92	C5IC92_CORUL	VYVGNGVHA	0.014667	32.58	DRB4_0103	DT toxin B
281	KTPVYVGNGVHANLH	C5IC92	C5IC92_CORUL	VYVGNGVHA	0.021688	24.32	DRB4_0103	DT toxin B
282	TPVYVGNGVHANLHV	C5IC92	C5IC92_CORUL	YVGNGVHAN	0.014156	33.36	DRB4_0103	DT toxin B
283	PVYVGNGVHANLHVA	C5IC92	C5IC92_CORUL	YVGNGVHAN	0.005826	56.43	DRB4_0103	DT toxin B
284	VYVGNGVHANLHVAF	C5IC92	C5IC92_CORUL	GVHANLHVA	0.002749	74.91	DRB4_0103	DT toxin B
285	YVGNGVHANLHVAFH	C5IC92	C5IC92_CORUL	GVHANLHVA	0.011452	38.4	DRB4_0103	DT toxin B
286	VGNGVHANLHVAFHR	C5IC92	C5IC92_CORUL	VHANLHVAF	0.024357	22.18	DRB4_0103	DT toxin B
287	GNGVHANLHVAFHRS	C5IC92	C5IC92_CORUL	VHANLHVAF	0.024824	21.84	DRB4_0103	DT toxin B
288	NGVHANLHVAFHRSS	C5IC92	C5IC92_CORUL	VHANLHVAF	0.010858	39.74	DRB4_0103	DT toxin B
289	GVHANLHVAFHRSSS	C5IC92	C5IC92_CORUL	LHVAFHRSS	0.016437	30.03	DRB4_0103	DT toxin B
290	VHANLHVAFHRSSSE	C5IC92	C5IC92_CORUL	LHVAFHRSS	0.038052	15.27	DRB4_0103	DT toxin B
291	HANLHVAFHRSSSEK	C5IC92	C5IC92_CORUL	LHVAFHRSS	0.0649	9.26	DRB4_0103	DT toxin B
292	ANLHVAFHRSSSEKI	C5IC92	C5IC92_CORUL	LHVAFHRSS	0.024252	22.26	DRB4_0103	DT toxin B
293	NLHVAFHRSSSEKIH	C5IC92	C5IC92_CORUL	FHRSSSEKI	0.015794	30.89	DRB4_0103	DT toxin B
294	LHVAFHRSSSEKIHS	C5IC92	C5IC92_CORUL	FHRSSSEKI	0.017496	28.73	DRB4_0103	DT toxin B
295	HVAFHRSSSEKIHSD	C5IC92	C5IC92_CORUL	FHRSSSEKI	0.031107	18.17	DRB4_0103	DT toxin B
296	VAFHRSSSEKIHSDE	C5IC92	C5IC92_CORUL	FHRSSSEKI	0.009829	42.27	DRB4_0103	DT toxin B
297	AFHRSSSEKIHSDET	C5IC92	C5IC92_CORUL	RSSSEKIHS	0.004206	64.99	DRB4_0103	DT toxin B
298	FHRSSSEKIHSDETP	C5IC92	C5IC92_CORUL	SSSEKIHSD	0.0057	57.02	DRB4_0103	DT toxin B
299	HRSSSEKIHSDETPL	C5IC92	C5IC92_CORUL	SEKIHSDET	0.005213	59.33	DRB4_0103	DT toxin B
300	RSSSEKIHSDETPLS	C5IC92	C5IC92_CORUL	IHSDETPLS	0.055292	10.81	DRB4_0103	DT toxin B
301	SSSEKIHSDETPLSS	C5IC92	C5IC92_CORUL	IHSDETPLS	0.249268	1.94	DRB4_0103	DT toxin B
302	SSEKIHSDETPLSSI	C5IC92	C5IC92_CORUL	IHSDETPLS	0.331057	1.25	DRB4_0103	DT toxin B
303	SEKIHSDETPLSSID	C5IC92	C5IC92_CORUL	IHSDETPLS	0.421738	0.84	DRB4_0103	DT toxin B
304	EKIHSDETPLSSIDV	C5IC92	C5IC92_CORUL	IHSDETPLS	0.252124	1.9	DRB4_0103	DT toxin B
305	KIHSDETPLSSIDVL	C5IC92	C5IC92_CORUL	IHSDETPLS	0.049473	12	DRB4_0103	DT toxin B
306	IHSDETPLSSIDVLG	C5IC92	C5IC92_CORUL	ETPLSSIDV	0.001195	89.13	DRB4_0103	DT toxin B
307	HSDETPLSSIDVLGY	C5IC92	C5IC92_CORUL	LSSIDVLGY	0.004979	60.53	DRB4_0103	DT toxin B
308	SDETPLSSIDVLGYQ	C5IC92	C5IC92_CORUL	LSSIDVLGY	0.020496	25.43	DRB4_0103	DT toxin B
309	DETPLSSIDVLGYQK	C5IC92	C5IC92_CORUL	LSSIDVLGY	0.060918	9.84	DRB4_0103	DT toxin B
310	ETPLSSIDVLGYQKT	C5IC92	C5IC92_CORUL	LSSIDVLGY	0.076212	7.87	DRB4_0103	DT toxin B
311	TPLSSIDVLGYQKTV	C5IC92	C5IC92_CORUL	LSSIDVLGY	0.02372	22.67	DRB4_0103	DT toxin B
312	PLSSIDVLGYQKTVD	C5IC92	C5IC92_CORUL	IDVLGYQKT	0.013521	34.42	DRB4_0103	DT toxin B
313	LSSIDVLGYQKTVDH	C5IC92	C5IC92_CORUL	IDVLGYQKT	0.025749	21.2	DRB4_0103	DT toxin B
314	SSIDVLGYQKTVDHT	C5IC92	C5IC92_CORUL	LGYQKTVDH	0.128794	4.5	DRB4_0103	DT toxin B
315	SIDVLGYQKTVDHTK	C5IC92	C5IC92_CORUL	LGYQKTVDH	0.317047	1.34	DRB4_0103	DT toxin B
316	IDVLGYQKTVDHTKV	C5IC92	C5IC92_CORUL	LGYQKTVDH	0.344648	1.17	DRB4_0103	DT toxin B
317	DVLGYQKTVDHTKVN	C5IC92	C5IC92_CORUL	LGYQKTVDH	0.168615	3.3	DRB4_0103	DT toxin B
318	VLGYQKTVDHTKVNS	C5IC92	C5IC92_CORUL	LGYQKTVDH	0.021893	24.14	DRB4_0103	DT toxin B
319	LGYQKTVDHTKVNSK	C5IC92	C5IC92_CORUL	QKTVDHTKV	0.00862	45.75	DRB4_0103	DT toxin B
320	GYQKTVDHTKVNSKL	C5IC92	C5IC92_CORUL	VDHTKVNSK	0.007951	47.96	DRB4_0103	DT toxin B
321	YQKTVDHTKVNSKLS	C5IC92	C5IC92_CORUL	VDHTKVNSK	0.011916	37.43	DRB4_0103	DT toxin B
322	QKTVDHTKVNSKLSL	C5IC92	C5IC92_CORUL	VDHTKVNSK	0.01041	40.79	DRB4_0103	DT toxin B
323	KTVDHTKVNSKLSLF	C5IC92	C5IC92_CORUL	VDHTKVNSK	0.003868	67.18	DRB4_0103	DT toxin B
324	TVDHTKVNSKLSLFA	C5IC92	C5IC92_CORUL	TKVNSKLSL	0.003734	68.04	DRB4_0103	DT toxin B
325	VDHTKVNSKLSLFAE	C5IC92	C5IC92_CORUL	VNSKLSLFA	0.007591	49.18	DRB4_0103	DT toxin B
326	DHTKVNSKLSLFAEV	C5IC92	C5IC92_CORUL	VNSKLSLFA	0.009	44.57	DRB4_0103	DT toxin B
327	HTKVNSKLSLFAEVK	C5IC92	C5IC92_CORUL	VNSKLSLFA	0.017555	28.66	DRB4_0103	DT toxin B
328	TKVNSKLSLFAEVKS	C5IC92	C5IC92_CORUL	VNSKLSLFA	0.005788	56.61	DRB4_0103	DT toxin B
1	SVGSSLSCINLDWDA	Q5IL09	Q5IL09_CORUL	LSCINLDWD	0.026162	20.93	DRB4_0103	DT toxin B
2	VGSSLSCINLDWDAI	Q5IL09	Q5IL09_CORUL	LSCINLDWD	0.039145	14.87	DRB4_0103	DT toxin B
3	GSSLSCINLDWDAIR	Q5IL09	Q5IL09_CORUL	LSCINLDWD	0.082687	7.27	DRB4_0103	DT toxin B
4	SSLSCINLDWDAIRD	Q5IL09	Q5IL09_CORUL	LSCINLDWD	0.020093	25.82	DRB4_0103	DT toxin B
5	SLSCINLDWDAIRDK	Q5IL09	Q5IL09_CORUL	INLDWDAIR	0.014046	33.54	DRB4_0103	DT toxin B
6	LSCINLDWDAIRDKT	Q5IL09	Q5IL09_CORUL	INLDWDAIR	0.015109	31.92	DRB4_0103	DT toxin B
7	SCINLDWDAIRDKTK	Q5IL09	Q5IL09_CORUL	INLDWDAIR	0.010847	39.77	DRB4_0103	DT toxin B
8	CINLDWDAIRDKTKT	Q5IL09	Q5IL09_CORUL	LDWDAIRDK	0.005302	58.91	DRB4_0103	DT toxin B
9	INLDWDAIRDKTKTK	Q5IL09	Q5IL09_CORUL	LDWDAIRDK	0.006478	53.57	DRB4_0103	DT toxin B
10	NLDWDAIRDKTKTKI	Q5IL09	Q5IL09_CORUL	WDAIRDKTK	0.004994	60.44	DRB4_0103	DT toxin B
11	LDWDAIRDKTKTKIE	Q5IL09	Q5IL09_CORUL	IRDKTKTKI	0.008134	47.34	DRB4_0103	DT toxin B
12	DWDAIRDKTKTKIES	Q5IL09	Q5IL09_CORUL	IRDKTKTKI	0.011751	37.76	DRB4_0103	DT toxin B
13	WDAIRDKTKTKIESL	Q5IL09	Q5IL09_CORUL	IRDKTKTKI	0.011654	37.96	DRB4_0103	DT toxin B
14	DAIRDKTKTKIESLK	Q5IL09	Q5IL09_CORUL	IRDKTKTKI	0.010965	39.49	DRB4_0103	DT toxin B
15	AIRDKTKTKIESLKE	Q5IL09	Q5IL09_CORUL	DKTKTKIES	0.008482	46.19	DRB4_0103	DT toxin B
16	IRDKTKTKIESLKEH	Q5IL09	Q5IL09_CORUL	KTKTKIESL	0.007451	49.67	DRB4_0103	DT toxin B
17	RDKTKTKIESLKEHG	Q5IL09	Q5IL09_CORUL	TKIESLKEH	0.009474	43.19	DRB4_0103	DT toxin B
18	DKTKTKIESLKEHGP	Q5IL09	Q5IL09_CORUL	TKIESLKEH	0.022076	23.97	DRB4_0103	DT toxin B
19	KTKTKIESLKEHGPI	Q5IL09	Q5IL09_CORUL	TKIESLKEH	0.02691	20.46	DRB4_0103	DT toxin B
20	TKTKIESLKEHGPIK	Q5IL09	Q5IL09_CORUL	IESLKEHGP	0.024837	21.83	DRB4_0103	DT toxin B
21	KTKIESLKEHGPIKN	Q5IL09	Q5IL09_CORUL	IESLKEHGP	0.033516	17.05	DRB4_0103	DT toxin B
22	TKIESLKEHGPIKNK	Q5IL09	Q5IL09_CORUL	IESLKEHGP	0.012149	36.96	DRB4_0103	DT toxin B
23	KIESLKEHGPIKNKM	Q5IL09	Q5IL09_CORUL	LKEHGPIKN	0.009123	44.2	DRB4_0103	DT toxin B
24	IESLKEHGPIKNKMS	Q5IL09	Q5IL09_CORUL	LKEHGPIKN	0.011321	38.68	DRB4_0103	DT toxin B
25	ESLKEHGPIKNKMSE	Q5IL09	Q5IL09_CORUL	LKEHGPIKN	0.00451	63.24	DRB4_0103	DT toxin B
26	SLKEHGPIKNKMSES	Q5IL09	Q5IL09_CORUL	HGPIKNKMS	0.002121	80.18	DRB4_0103	DT toxin B
27	LKEHGPIKNKMSESP	Q5IL09	Q5IL09_CORUL	HGPIKNKMS	0.004439	63.64	DRB4_0103	DT toxin B
28	KEHGPIKNKMSESPN	Q5IL09	Q5IL09_CORUL	IKNKMSESP	0.009915	42.05	DRB4_0103	DT toxin B
29	EHGPIKNKMSESPNK	Q5IL09	Q5IL09_CORUL	IKNKMSESP	0.022269	23.82	DRB4_0103	DT toxin B
30	HGPIKNKMSESPNKI	Q5IL09	Q5IL09_CORUL	IKNKMSESP	0.019424	26.52	DRB4_0103	DT toxin B
31	GPIKNKMSESPNKIV	Q5IL09	Q5IL09_CORUL	IKNKMSESP	0.007631	49.04	DRB4_0103	DT toxin B
32	PIKNKMSESPNKIVS	Q5IL09	Q5IL09_CORUL	KMSESPNKI	0.005926	55.96	DRB4_0103	DT toxin B
33	IKNKMSESPNKIVSE	Q5IL09	Q5IL09_CORUL	KMSESPNKI	0.007618	49.08	DRB4_0103	DT toxin B
34	KNKMSESPNKIVSEE	Q5IL09	Q5IL09_CORUL	MSESPNKIV	0.006644	52.9	DRB4_0103	DT toxin B
35	NKMSESPNKIVSEEK	Q5IL09	Q5IL09_CORUL	MSESPNKIV	0.002511	76.89	DRB4_0103	DT toxin B
36	KMSESPNKIVSEEKA	Q5IL09	Q5IL09_CORUL	NKIVSEEKA	0.002492	77.05	DRB4_0103	DT toxin B
37	MSESPNKIVSEEKAK	Q5IL09	Q5IL09_CORUL	NKIVSEEKA	0.013758	33.99	DRB4_0103	DT toxin B
38	SESPNKIVSEEKAKQ	Q5IL09	Q5IL09_CORUL	IVSEEKAKQ	0.088346	6.79	DRB4_0103	DT toxin B
39	ESPNKIVSEEKAKQY	Q5IL09	Q5IL09_CORUL	IVSEEKAKQ	0.191524	2.81	DRB4_0103	DT toxin B
40	SPNKIVSEEKAKQYL	Q5IL09	Q5IL09_CORUL	IVSEEKAKQ	0.207468	2.52	DRB4_0103	DT toxin B
41	PNKIVSEEKAKQYLE	Q5IL09	Q5IL09_CORUL	IVSEEKAKQ	0.256596	1.85	DRB4_0103	DT toxin B
42	NKIVSEEKAKQYLEE	Q5IL09	Q5IL09_CORUL	IVSEEKAKQ	0.121136	4.82	DRB4_0103	DT toxin B
43	KIVSEEKAKQYLEEF	Q5IL09	Q5IL09_CORUL	IVSEEKAKQ	0.025876	21.11	DRB4_0103	DT toxin B
44	IVSEEKAKQYLEEFH	Q5IL09	Q5IL09_CORUL	KAKQYLEEF	0.005986	55.67	DRB4_0103	DT toxin B
45	VSEEKAKQYLEEFHQ	Q5IL09	Q5IL09_CORUL	KAKQYLEEF	0.009856	42.2	DRB4_0103	DT toxin B
46	SEEKAKQYLEEFHQT	Q5IL09	Q5IL09_CORUL	KAKQYLEEF	0.013476	34.5	DRB4_0103	DT toxin B
47	EEKAKQYLEEFHQTA	Q5IL09	Q5IL09_CORUL	KQYLEEFHQ	0.010996	39.42	DRB4_0103	DT toxin B
48	EKAKQYLEEFHQTAL	Q5IL09	Q5IL09_CORUL	KQYLEEFHQ	0.007998	47.8	DRB4_0103	DT toxin B
49	KAKQYLEEFHQTALE	Q5IL09	Q5IL09_CORUL	YLEEFHQTA	0.011266	38.8	DRB4_0103	DT toxin B
50	AKQYLEEFHQTALEH	Q5IL09	Q5IL09_CORUL	YLEEFHQTA	0.015431	31.43	DRB4_0103	DT toxin B
51	KQYLEEFHQTALEHP	Q5IL09	Q5IL09_CORUL	LEEFHQTAL	0.011062	39.27	DRB4_0103	DT toxin B
52	QYLEEFHQTALEHPE	Q5IL09	Q5IL09_CORUL	FHQTALEHP	0.016064	30.53	DRB4_0103	DT toxin B
53	YLEEFHQTALEHPEL	Q5IL09	Q5IL09_CORUL	FHQTALEHP	0.018303	27.78	DRB4_0103	DT toxin B
54	LEEFHQTALEHPELS	Q5IL09	Q5IL09_CORUL	FHQTALEHP	0.02451	22.06	DRB4_0103	DT toxin B
55	EEFHQTALEHPELSE	Q5IL09	Q5IL09_CORUL	FHQTALEHP	0.016228	30.31	DRB4_0103	DT toxin B
56	EFHQTALEHPELSEL	Q5IL09	Q5IL09_CORUL	TALEHPELS	0.010409	40.79	DRB4_0103	DT toxin B
57	FHQTALEHPELSELK	Q5IL09	Q5IL09_CORUL	TALEHPELS	0.020752	25.18	DRB4_0103	DT toxin B
58	HQTALEHPELSELKT	Q5IL09	Q5IL09_CORUL	TALEHPELS	0.010651	40.22	DRB4_0103	DT toxin B
59	QTALEHPELSELKTV	Q5IL09	Q5IL09_CORUL	LEHPELSEL	0.003902	66.96	DRB4_0103	DT toxin B
60	TALEHPELSELKTVT	Q5IL09	Q5IL09_CORUL	LEHPELSEL	0.001392	87.14	DRB4_0103	DT toxin B
61	ALEHPELSELKTVTG	Q5IL09	Q5IL09_CORUL	LSELKTVTG	0.003295	70.99	DRB4_0103	DT toxin B
62	LEHPELSELKTVTGV	Q5IL09	Q5IL09_CORUL	LSELKTVTG	0.020811	25.13	DRB4_0103	DT toxin B
63	EHPELSELKTVTGVN	Q5IL09	Q5IL09_CORUL	LSELKTVTG	0.051154	11.65	DRB4_0103	DT toxin B
64	HPELSELKTVTGVNS	Q5IL09	Q5IL09_CORUL	LSELKTVTG	0.068971	8.72	DRB4_0103	DT toxin B
65	PELSELKTVTGVNSV	Q5IL09	Q5IL09_CORUL	LSELKTVTG	0.026363	20.8	DRB4_0103	DT toxin B
66	ELSELKTVTGVNSVF	Q5IL09	Q5IL09_CORUL	LKTVTGVNS	0.008686	45.54	DRB4_0103	DT toxin B
67	LSELKTVTGVNSVFA	Q5IL09	Q5IL09_CORUL	LKTVTGVNS	0.013235	34.93	DRB4_0103	DT toxin B
68	SELKTVTGVNSVFAG	Q5IL09	Q5IL09_CORUL	LKTVTGVNS	0.007984	47.85	DRB4_0103	DT toxin B
69	ELKTVTGVNSVFAGA	Q5IL09	Q5IL09_CORUL	VTGVNSVFA	0.00804	47.66	DRB4_0103	DT toxin B
70	LKTVTGVNSVFAGAN	Q5IL09	Q5IL09_CORUL	VTGVNSVFA	0.015565	31.23	DRB4_0103	DT toxin B
71	KTVTGVNSVFAGANY	Q5IL09	Q5IL09_CORUL	VTGVNSVFA	0.008013	47.75	DRB4_0103	DT toxin B
72	TVTGVNSVFAGANYA	Q5IL09	Q5IL09_CORUL	VNSVFAGAN	0.005747	56.8	DRB4_0103	DT toxin B
73	VTGVNSVFAGANYAS	Q5IL09	Q5IL09_CORUL	VNSVFAGAN	0.007455	49.65	DRB4_0103	DT toxin B
74	TGVNSVFAGANYASW	Q5IL09	Q5IL09_CORUL	VNSVFAGAN	0.003886	67.06	DRB4_0103	DT toxin B
75	GVNSVFAGANYASWA	Q5IL09	Q5IL09_CORUL	VFAGANYAS	0.006245	54.52	DRB4_0103	DT toxin B
76	VNSVFAGANYASWAV	Q5IL09	Q5IL09_CORUL	VFAGANYAS	0.007124	50.94	DRB4_0103	DT toxin B
77	NSVFAGANYASWAVN	Q5IL09	Q5IL09_CORUL	FAGANYASW	0.003109	72.32	DRB4_0103	DT toxin B
78	SVFAGANYASWAVNV	Q5IL09	Q5IL09_CORUL	FAGANYASW	0.000997	91.2	DRB4_0103	DT toxin B
79	VFAGANYASWAVNVA	Q5IL09	Q5IL09_CORUL	YASWAVNVA	0.005052	60.11	DRB4_0103	DT toxin B
80	FAGANYASWAVNVAQ	Q5IL09	Q5IL09_CORUL	YASWAVNVA	0.032417	17.56	DRB4_0103	DT toxin B
81	AGANYASWAVNVAQV	Q5IL09	Q5IL09_CORUL	YASWAVNVA	0.049777	11.94	DRB4_0103	DT toxin B
82	GANYASWAVNVAQVV	Q5IL09	Q5IL09_CORUL	YASWAVNVA	0.055422	10.78	DRB4_0103	DT toxin B
83	ANYASWAVNVAQVVD	Q5IL09	Q5IL09_CORUL	YASWAVNVA	0.020569	25.36	DRB4_0103	DT toxin B
84	NYASWAVNVAQVVDS	Q5IL09	Q5IL09_CORUL	WAVNVAQVV	0.01205	37.15	DRB4_0103	DT toxin B
85	YASWAVNVAQVVDSK	Q5IL09	Q5IL09_CORUL	VNVAQVVDS	0.038973	14.93	DRB4_0103	DT toxin B
86	ASWAVNVAQVVDSKT	Q5IL09	Q5IL09_CORUL	VNVAQVVDS	0.084931	7.08	DRB4_0103	DT toxin B
87	SWAVNVAQVVDSKTA	Q5IL09	Q5IL09_CORUL	VNVAQVVDS	0.139638	4.12	DRB4_0103	DT toxin B
88	WAVNVAQVVDSKTAD	Q5IL09	Q5IL09_CORUL	NVAQVVDSK	0.104634	5.68	DRB4_0103	DT toxin B
89	AVNVAQVVDSKTADN	Q5IL09	Q5IL09_CORUL	NVAQVVDSK	0.078372	7.66	DRB4_0103	DT toxin B
90	VNVAQVVDSKTADNL	Q5IL09	Q5IL09_CORUL	VAQVVDSKT	0.022567	23.58	DRB4_0103	DT toxin B
91	NVAQVVDSKTADNLE	Q5IL09	Q5IL09_CORUL	VDSKTADNL	0.039744	14.67	DRB4_0103	DT toxin B
92	VAQVVDSKTADNLEK	Q5IL09	Q5IL09_CORUL	VDSKTADNL	0.089824	6.66	DRB4_0103	DT toxin B
93	AQVVDSKTADNLEKT	Q5IL09	Q5IL09_CORUL	VDSKTADNL	0.093184	6.4	DRB4_0103	DT toxin B
94	QVVDSKTADNLEKTT	Q5IL09	Q5IL09_CORUL	VDSKTADNL	0.040549	14.4	DRB4_0103	DT toxin B
95	VVDSKTADNLEKTTA	Q5IL09	Q5IL09_CORUL	VDSKTADNL	0.007422	49.77	DRB4_0103	DT toxin B
96	VDSKTADNLEKTTAA	Q5IL09	Q5IL09_CORUL	KTADNLEKT	0.006925	51.75	DRB4_0103	DT toxin B
97	DSKTADNLEKTTAAL	Q5IL09	Q5IL09_CORUL	DNLEKTTAA	0.005432	58.29	DRB4_0103	DT toxin B
98	SKTADNLEKTTAALS	Q5IL09	Q5IL09_CORUL	DNLEKTTAA	0.009071	44.35	DRB4_0103	DT toxin B
99	KTADNLEKTTAALSI	Q5IL09	Q5IL09_CORUL	LEKTTAALS	0.012274	36.71	DRB4_0103	DT toxin B
100	TADNLEKTTAALSIL	Q5IL09	Q5IL09_CORUL	LEKTTAALS	0.011185	38.98	DRB4_0103	DT toxin B
101	ADNLEKTTAALSILP	Q5IL09	Q5IL09_CORUL	LEKTTAALS	0.022679	23.49	DRB4_0103	DT toxin B
102	DNLEKTTAALSILPG	Q5IL09	Q5IL09_CORUL	LEKTTAALS	0.009152	44.11	DRB4_0103	DT toxin B
103	NLEKTTAALSILPGI	Q5IL09	Q5IL09_CORUL	TAALSILPG	0.011009	39.39	DRB4_0103	DT toxin B
104	LEKTTAALSILPGIG	Q5IL09	Q5IL09_CORUL	TAALSILPG	0.027123	20.32	DRB4_0103	DT toxin B
105	EKTTAALSILPGIGS	Q5IL09	Q5IL09_CORUL	TAALSILPG	0.03996	14.6	DRB4_0103	DT toxin B
106	KTTAALSILPGIGSV	Q5IL09	Q5IL09_CORUL	LSILPGIGS	0.014084	33.48	DRB4_0103	DT toxin B
107	TTAALSILPGIGSVM	Q5IL09	Q5IL09_CORUL	LSILPGIGS	0.015153	31.85	DRB4_0103	DT toxin B
108	TAALSILPGIGSVMG	Q5IL09	Q5IL09_CORUL	LSILPGIGS	0.026287	20.85	DRB4_0103	DT toxin B
109	AALSILPGIGSVMGI	Q5IL09	Q5IL09_CORUL	LSILPGIGS	0.006864	52	DRB4_0103	DT toxin B
110	ALSILPGIGSVMGIA	Q5IL09	Q5IL09_CORUL	ILPGIGSVM	0.003311	70.87	DRB4_0103	DT toxin B
111	LSILPGIGSVMGIAD	Q5IL09	Q5IL09_CORUL	ILPGIGSVM	0.001791	83.26	DRB4_0103	DT toxin B
112	SILPGIGSVMGIADG	Q5IL09	Q5IL09_CORUL	IGSVMGIAD	0.002304	78.63	DRB4_0103	DT toxin B
113	ILPGIGSVMGIADGA	Q5IL09	Q5IL09_CORUL	IGSVMGIAD	0.004631	62.54	DRB4_0103	DT toxin B
114	LPGIGSVMGIADGAV	Q5IL09	Q5IL09_CORUL	IGSVMGIAD	0.006232	54.58	DRB4_0103	DT toxin B
115	PGIGSVMGIADGAVH	Q5IL09	Q5IL09_CORUL	SVMGIADGA	0.009265	43.78	DRB4_0103	DT toxin B
116	GIGSVMGIADGAVHH	Q5IL09	Q5IL09_CORUL	VMGIADGAV	0.015331	31.58	DRB4_0103	DT toxin B
117	IGSVMGIADGAVHHN	Q5IL09	Q5IL09_CORUL	VMGIADGAV	0.019274	26.69	DRB4_0103	DT toxin B
118	GSVMGIADGAVHHNT	Q5IL09	Q5IL09_CORUL	IADGAVHHN	0.013676	34.14	DRB4_0103	DT toxin B
119	SVMGIADGAVHHNTE	Q5IL09	Q5IL09_CORUL	IADGAVHHN	0.018008	28.12	DRB4_0103	DT toxin B
120	VMGIADGAVHHNTEE	Q5IL09	Q5IL09_CORUL	IADGAVHHN	0.026816	20.52	DRB4_0103	DT toxin B
121	MGIADGAVHHNTEEI	Q5IL09	Q5IL09_CORUL	IADGAVHHN	0.009887	42.12	DRB4_0103	DT toxin B
122	GIADGAVHHNTEEIV	Q5IL09	Q5IL09_CORUL	VHHNTEEIV	0.004921	60.87	DRB4_0103	DT toxin B
123	IADGAVHHNTEEIVA	Q5IL09	Q5IL09_CORUL	VHHNTEEIV	0.009799	42.35	DRB4_0103	DT toxin B
124	ADGAVHHNTEEIVAQ	Q5IL09	Q5IL09_CORUL	VHHNTEEIV	0.016274	30.25	DRB4_0103	DT toxin B
125	DGAVHHNTEEIVAQS	Q5IL09	Q5IL09_CORUL	VHHNTEEIV	0.020349	25.57	DRB4_0103	DT toxin B
126	GAVHHNTEEIVAQSI	Q5IL09	Q5IL09_CORUL	VHHNTEEIV	0.010535	40.5	DRB4_0103	DT toxin B
127	AVHHNTEEIVAQSIA	Q5IL09	Q5IL09_CORUL	HNTEEIVAQ	0.008477	46.21	DRB4_0103	DT toxin B
128	VHHNTEEIVAQSIAL	Q5IL09	Q5IL09_CORUL	NTEEIVAQS	0.004034	66.1	DRB4_0103	DT toxin B
129	HHNTEEIVAQSIALS	Q5IL09	Q5IL09_CORUL	IVAQSIALS	0.343083	1.17	DRB4_0103	DT toxin B
130	HNTEEIVAQSIALSS	Q5IL09	Q5IL09_CORUL	IVAQSIALS	0.73527	0.17	DRB4_0103	DT toxin B
131	NTEEIVAQSIALSSL	Q5IL09	Q5IL09_CORUL	IVAQSIALS	0.732685	0.17	DRB4_0103	DT toxin B
132	TEEIVAQSIALSSLM	Q5IL09	Q5IL09_CORUL	IVAQSIALS	0.698727	0.21	DRB4_0103	DT toxin B
133	EEIVAQSIALSSLMV	Q5IL09	Q5IL09_CORUL	IVAQSIALS	0.47617	0.66	DRB4_0103	DT toxin B
134	EIVAQSIALSSLMVA	Q5IL09	Q5IL09_CORUL	IVAQSIALS	0.130369	4.44	DRB4_0103	DT toxin B
135	IVAQSIALSSLMVAQ	Q5IL09	Q5IL09_CORUL	IALSSLMVA	0.020656	25.28	DRB4_0103	DT toxin B
136	VAQSIALSSLMVAQA	Q5IL09	Q5IL09_CORUL	IALSSLMVA	0.043509	13.5	DRB4_0103	DT toxin B
137	AQSIALSSLMVAQAI	Q5IL09	Q5IL09_CORUL	IALSSLMVA	0.037347	15.53	DRB4_0103	DT toxin B
138	QSIALSSLMVAQAIP	Q5IL09	Q5IL09_CORUL	LSSLMVAQA	0.046212	12.78	DRB4_0103	DT toxin B
139	SIALSSLMVAQAIPL	Q5IL09	Q5IL09_CORUL	LSSLMVAQA	0.033204	17.2	DRB4_0103	DT toxin B
140	IALSSLMVAQAIPLV	Q5IL09	Q5IL09_CORUL	MVAQAIPLV	0.026822	20.51	DRB4_0103	DT toxin B
141	ALSSLMVAQAIPLVG	Q5IL09	Q5IL09_CORUL	MVAQAIPLV	0.111751	5.27	DRB4_0103	DT toxin B
142	LSSLMVAQAIPLVGE	Q5IL09	Q5IL09_CORUL	MVAQAIPLV	0.258466	1.83	DRB4_0103	DT toxin B
143	SSLMVAQAIPLVGEL	Q5IL09	Q5IL09_CORUL	MVAQAIPLV	0.215271	2.4	DRB4_0103	DT toxin B
144	SLMVAQAIPLVGELV	Q5IL09	Q5IL09_CORUL	MVAQAIPLV	0.084148	7.15	DRB4_0103	DT toxin B
145	LMVAQAIPLVGELVD	Q5IL09	Q5IL09_CORUL	MVAQAIPLV	0.020494	25.43	DRB4_0103	DT toxin B
146	MVAQAIPLVGELVDL	Q5IL09	Q5IL09_CORUL	AIPLVGELV	0.003415	70.12	DRB4_0103	DT toxin B
147	VAQAIPLVGELVDLG	Q5IL09	Q5IL09_CORUL	LVGELVDLG	0.147475	3.87	DRB4_0103	DT toxin B
148	AQAIPLVGELVDLGF	Q5IL09	Q5IL09_CORUL	LVGELVDLG	0.489895	0.62	DRB4_0103	DT toxin B
149	QAIPLVGELVDLGFA	Q5IL09	Q5IL09_CORUL	LVGELVDLG	0.68183	0.23	DRB4_0103	DT toxin B
150	AIPLVGELVDLGFAA	Q5IL09	Q5IL09_CORUL	LVGELVDLG	0.752839	0.15	DRB4_0103	DT toxin B
151	IPLVGELVDLGFAAY	Q5IL09	Q5IL09_CORUL	LVGELVDLG	0.517855	0.54	DRB4_0103	DT toxin B
152	PLVGELVDLGFAAYN	Q5IL09	Q5IL09_CORUL	LVGELVDLG	0.156836	3.59	DRB4_0103	DT toxin B
153	LVGELVDLGFAAYNF	Q5IL09	Q5IL09_CORUL	LVDLGFAAY	0.006028	55.47	DRB4_0103	DT toxin B
154	VGELVDLGFAAYNFV	Q5IL09	Q5IL09_CORUL	LVDLGFAAY	0.005953	55.83	DRB4_0103	DT toxin B
155	GELVDLGFAAYNFVE	Q5IL09	Q5IL09_CORUL	LVDLGFAAY	0.004002	66.31	DRB4_0103	DT toxin B
156	ELVDLGFAAYNFVES	Q5IL09	Q5IL09_CORUL	LGFAAYNFV	0.002293	78.72	DRB4_0103	DT toxin B
157	LVDLGFAAYNFVESI	Q5IL09	Q5IL09_CORUL	LGFAAYNFV	0.001981	81.48	DRB4_0103	DT toxin B
158	VDLGFAAYNFVESII	Q5IL09	Q5IL09_CORUL	LGFAAYNFV	0.001525	85.8	DRB4_0103	DT toxin B
159	DLGFAAYNFVESIIN	Q5IL09	Q5IL09_CORUL	FAAYNFVES	0.001844	82.76	DRB4_0103	DT toxin B
160	LGFAAYNFVESIINL	Q5IL09	Q5IL09_CORUL	FAAYNFVES	0.0009	92.23	DRB4_0103	DT toxin B
161	GFAAYNFVESIINLF	Q5IL09	Q5IL09_CORUL	YNFVESIIN	0.000881	92.44	DRB4_0103	DT toxin B
162	FAAYNFVESIINLFQ	Q5IL09	Q5IL09_CORUL	YNFVESIIN	0.001724	83.88	DRB4_0103	DT toxin B
163	AAYNFVESIINLFQV	Q5IL09	Q5IL09_CORUL	VESIINLFQ	0.002822	74.39	DRB4_0103	DT toxin B
164	AYNFVESIINLFQVV	Q5IL09	Q5IL09_CORUL	VESIINLFQ	0.004145	65.38	DRB4_0103	DT toxin B
165	YNFVESIINLFQVVH	Q5IL09	Q5IL09_CORUL	VESIINLFQ	0.006625	52.97	DRB4_0103	DT toxin B
166	NFVESIINLFQVVHN	Q5IL09	Q5IL09_CORUL	IINLFQVVH	0.00706	51.2	DRB4_0103	DT toxin B
167	FVESIINLFQVVHNS	Q5IL09	Q5IL09_CORUL	INLFQVVHN	0.023026	23.22	DRB4_0103	DT toxin B
168	VESIINLFQVVHNSY	Q5IL09	Q5IL09_CORUL	INLFQVVHN	0.041427	14.11	DRB4_0103	DT toxin B
169	ESIINLFQVVHNSYN	Q5IL09	Q5IL09_CORUL	INLFQVVHN	0.065349	9.2	DRB4_0103	DT toxin B
170	SIINLFQVVHNSYNR	Q5IL09	Q5IL09_CORUL	NLFQVVHNS	0.034019	16.84	DRB4_0103	DT toxin B
171	IINLFQVVHNSYNRP	Q5IL09	Q5IL09_CORUL	LFQVVHNSY	0.038137	15.23	DRB4_0103	DT toxin B
172	INLFQVVHNSYNRPA	Q5IL09	Q5IL09_CORUL	FQVVHNSYN	0.03751	15.47	DRB4_0103	DT toxin B
173	NLFQVVHNSYNRPAY	Q5IL09	Q5IL09_CORUL	VHNSYNRPA	0.024043	22.42	DRB4_0103	DT toxin B
174	LFQVVHNSYNRPAYS	Q5IL09	Q5IL09_CORUL	VHNSYNRPA	0.030936	18.26	DRB4_0103	DT toxin B
175	FQVVHNSYNRPAYSP	Q5IL09	Q5IL09_CORUL	VHNSYNRPA	0.051415	11.59	DRB4_0103	DT toxin B
176	QVVHNSYNRPAYSPG	Q5IL09	Q5IL09_CORUL	VHNSYNRPA	0.026664	20.61	DRB4_0103	DT toxin B
177	VVHNSYNRPAYSPGH	Q5IL09	Q5IL09_CORUL	VHNSYNRPA	0.007242	50.46	DRB4_0103	DT toxin B
178	VHNSYNRPAYSPGHK	Q5IL09	Q5IL09_CORUL	NSYNRPAYS	0.002506	76.93	DRB4_0103	DT toxin B
179	HNSYNRPAYSPGHKT	Q5IL09	Q5IL09_CORUL	YNRPAYSPG	0.002041	80.92	DRB4_0103	DT toxin B
180	NSYNRPAYSPGHKTQ	Q5IL09	Q5IL09_CORUL	NRPAYSPGH	0.001893	82.3	DRB4_0103	DT toxin B
181	SYNRPAYSPGHKTQP	Q5IL09	Q5IL09_CORUL	PAYSPGHKT	0.002278	78.84	DRB4_0103	DT toxin B
182	YNRPAYSPGHKTQPF	Q5IL09	Q5IL09_CORUL	PAYSPGHKT	0.002394	77.87	DRB4_0103	DT toxin B
183	NRPAYSPGHKTQPFV	Q5IL09	Q5IL09_CORUL	PAYSPGHKT	0.001228	88.8	DRB4_0103	DT toxin B
184	RPAYSPGHKTQPFVH	Q5IL09	Q5IL09_CORUL	YSPGHKTQP	0.000773	93.59	DRB4_0103	DT toxin B
185	PAYSPGHKTQPFVHG	Q5IL09	Q5IL09_CORUL	HKTQPFVHG	0.00197	81.59	DRB4_0103	DT toxin B
186	AYSPGHKTQPFVHGG	Q5IL09	Q5IL09_CORUL	HKTQPFVHG	0.005865	56.24	DRB4_0103	DT toxin B
187	YSPGHKTQPFVHGGY	Q5IL09	Q5IL09_CORUL	HKTQPFVHG	0.009817	42.3	DRB4_0103	DT toxin B
188	SPGHKTQPFVHGGYA	Q5IL09	Q5IL09_CORUL	HKTQPFVHG	0.0137	34.1	DRB4_0103	DT toxin B
189	PGHKTQPFVHGGYAA	Q5IL09	Q5IL09_CORUL	HKTQPFVHG	0.006474	53.59	DRB4_0103	DT toxin B
190	GHKTQPFVHGGYAAS	Q5IL09	Q5IL09_CORUL	TQPFVHGGY	0.003966	66.54	DRB4_0103	DT toxin B
191	HKTQPFVHGGYAASW	Q5IL09	Q5IL09_CORUL	FVHGGYAAS	0.002345	78.28	DRB4_0103	DT toxin B
192	KTQPFVHGGYAASWN	Q5IL09	Q5IL09_CORUL	FVHGGYAAS	0.003597	68.93	DRB4_0103	DT toxin B
193	TQPFVHGGYAASWNT	Q5IL09	Q5IL09_CORUL	FVHGGYAAS	0.004325	64.3	DRB4_0103	DT toxin B
194	QPFVHGGYAASWNTV	Q5IL09	Q5IL09_CORUL	VHGGYAASW	0.002357	78.18	DRB4_0103	DT toxin B
195	PFVHGGYAASWNTVE	Q5IL09	Q5IL09_CORUL	YAASWNTVE	0.001154	89.55	DRB4_0103	DT toxin B
196	FVHGGYAASWNTVED	Q5IL09	Q5IL09_CORUL	YAASWNTVE	0.006154	54.89	DRB4_0103	DT toxin B
197	VHGGYAASWNTVEDS	Q5IL09	Q5IL09_CORUL	YAASWNTVE	0.011156	39.05	DRB4_0103	DT toxin B
198	HGGYAASWNTVEDSI	Q5IL09	Q5IL09_CORUL	YAASWNTVE	0.012194	36.87	DRB4_0103	DT toxin B
199	GGYAASWNTVEDSII	Q5IL09	Q5IL09_CORUL	YAASWNTVE	0.005616	57.42	DRB4_0103	DT toxin B
200	GYAASWNTVEDSIIK	Q5IL09	Q5IL09_CORUL	WNTVEDSII	0.007034	51.31	DRB4_0103	DT toxin B
201	YAASWNTVEDSIIKT	Q5IL09	Q5IL09_CORUL	WNTVEDSII	0.008727	45.41	DRB4_0103	DT toxin B
202	AASWNTVEDSIIKTG	Q5IL09	Q5IL09_CORUL	WNTVEDSII	0.011601	38.07	DRB4_0103	DT toxin B
203	ASWNTVEDSIIKTGF	Q5IL09	Q5IL09_CORUL	WNTVEDSII	0.005281	59.01	DRB4_0103	DT toxin B
204	SWNTVEDSIIKTGFQ	Q5IL09	Q5IL09_CORUL	VEDSIIKTG	0.007473	49.59	DRB4_0103	DT toxin B
205	WNTVEDSIIKTGFQG	Q5IL09	Q5IL09_CORUL	VEDSIIKTG	0.010331	40.97	DRB4_0103	DT toxin B
206	NTVEDSIIKTGFQGE	Q5IL09	Q5IL09_CORUL	VEDSIIKTG	0.008989	44.6	DRB4_0103	DT toxin B
207	TVEDSIIKTGFQGES	Q5IL09	Q5IL09_CORUL	IIKTGFQGE	0.010818	39.83	DRB4_0103	DT toxin B
208	VEDSIIKTGFQGESG	Q5IL09	Q5IL09_CORUL	IIKTGFQGE	0.017898	28.25	DRB4_0103	DT toxin B
209	EDSIIKTGFQGESGH	Q5IL09	Q5IL09_CORUL	IKTGFQGES	0.029082	19.21	DRB4_0103	DT toxin B
210	DSIIKTGFQGESGHD	Q5IL09	Q5IL09_CORUL	IKTGFQGES	0.036209	15.95	DRB4_0103	DT toxin B
211	SIIKTGFQGESGHDI	Q5IL09	Q5IL09_CORUL	IKTGFQGES	0.008893	44.89	DRB4_0103	DT toxin B
212	IIKTGFQGESGHDIK	Q5IL09	Q5IL09_CORUL	FQGESGHDI	0.005027	60.25	DRB4_0103	DT toxin B
213	IKTGFQGESGHDIKI	Q5IL09	Q5IL09_CORUL	FQGESGHDI	0.006636	52.93	DRB4_0103	DT toxin B
214	KTGFQGESGHDIKIT	Q5IL09	Q5IL09_CORUL	FQGESGHDI	0.008162	47.25	DRB4_0103	DT toxin B
215	TGFQGESGHDIKITA	Q5IL09	Q5IL09_CORUL	FQGESGHDI	0.002921	73.68	DRB4_0103	DT toxin B
216	GFQGESGHDIKITAE	Q5IL09	Q5IL09_CORUL	FQGESGHDI	0.001841	82.79	DRB4_0103	DT toxin B
217	FQGESGHDIKITAEN	Q5IL09	Q5IL09_CORUL	SGHDIKITA	0.002331	78.4	DRB4_0103	DT toxin B
218	QGESGHDIKITAENT	Q5IL09	Q5IL09_CORUL	HDIKITAEN	0.003266	71.19	DRB4_0103	DT toxin B
219	GESGHDIKITAENTP	Q5IL09	Q5IL09_CORUL	HDIKITAEN	0.005586	57.56	DRB4_0103	DT toxin B
220	ESGHDIKITAENTPL	Q5IL09	Q5IL09_CORUL	IKITAENTP	0.01156	38.16	DRB4_0103	DT toxin B
221	SGHDIKITAENTPLP	Q5IL09	Q5IL09_CORUL	IKITAENTP	0.029632	18.92	DRB4_0103	DT toxin B
222	GHDIKITAENTPLPI	Q5IL09	Q5IL09_CORUL	IKITAENTP	0.041119	14.21	DRB4_0103	DT toxin B
223	HDIKITAENTPLPIA	Q5IL09	Q5IL09_CORUL	ITAENTPLP	0.061229	9.8	DRB4_0103	DT toxin B
224	DIKITAENTPLPIAG	Q5IL09	Q5IL09_CORUL	ITAENTPLP	0.096416	6.19	DRB4_0103	DT toxin B
225	IKITAENTPLPIAGV	Q5IL09	Q5IL09_CORUL	ITAENTPLP	0.021086	24.87	DRB4_0103	DT toxin B
226	KITAENTPLPIAGVL	Q5IL09	Q5IL09_CORUL	ITAENTPLP	0.004195	65.06	DRB4_0103	DT toxin B
227	ITAENTPLPIAGVLL	Q5IL09	Q5IL09_CORUL	NTPLPIAGV	0.001253	88.55	DRB4_0103	DT toxin B
228	TAENTPLPIAGVLLP	Q5IL09	Q5IL09_CORUL	NTPLPIAGV	0.002322	78.48	DRB4_0103	DT toxin B
229	AENTPLPIAGVLLPT	Q5IL09	Q5IL09_CORUL	PLPIAGVLL	0.002754	74.88	DRB4_0103	DT toxin B
230	ENTPLPIAGVLLPTI	Q5IL09	Q5IL09_CORUL	IAGVLLPTI	0.004266	64.64	DRB4_0103	DT toxin B
231	NTPLPIAGVLLPTIP	Q5IL09	Q5IL09_CORUL	IAGVLLPTI	0.013332	34.76	DRB4_0103	DT toxin B
232	TPLPIAGVLLPTIPG	Q5IL09	Q5IL09_CORUL	IAGVLLPTI	0.034547	16.62	DRB4_0103	DT toxin B
233	PLPIAGVLLPTIPGK	Q5IL09	Q5IL09_CORUL	IAGVLLPTI	0.076397	7.85	DRB4_0103	DT toxin B
234	LPIAGVLLPTIPGKL	Q5IL09	Q5IL09_CORUL	IAGVLLPTI	0.019896	26.01	DRB4_0103	DT toxin B
235	PIAGVLLPTIPGKLD	Q5IL09	Q5IL09_CORUL	GVLLPTIPG	0.031095	18.18	DRB4_0103	DT toxin B
236	IAGVLLPTIPGKLDV	Q5IL09	Q5IL09_CORUL	LLPTIPGKL	0.012967	35.41	DRB4_0103	DT toxin B
237	AGVLLPTIPGKLDVN	Q5IL09	Q5IL09_CORUL	LLPTIPGKL	0.016933	29.41	DRB4_0103	DT toxin B
238	GVLLPTIPGKLDVNK	Q5IL09	Q5IL09_CORUL	TIPGKLDVN	0.011363	38.59	DRB4_0103	DT toxin B
239	VLLPTIPGKLDVNKS	Q5IL09	Q5IL09_CORUL	TIPGKLDVN	0.018717	27.31	DRB4_0103	DT toxin B
240	LLPTIPGKLDVNKSK	Q5IL09	Q5IL09_CORUL	TIPGKLDVN	0.043737	13.44	DRB4_0103	DT toxin B
241	LPTIPGKLDVNKSKT	Q5IL09	Q5IL09_CORUL	PGKLDVNKS	0.030915	18.27	DRB4_0103	DT toxin B
242	PTIPGKLDVNKSKTH	Q5IL09	Q5IL09_CORUL	PGKLDVNKS	0.027241	20.25	DRB4_0103	DT toxin B
243	TIPGKLDVNKSKTHI	Q5IL09	Q5IL09_CORUL	PGKLDVNKS	0.010388	40.84	DRB4_0103	DT toxin B
244	IPGKLDVNKSKTHIS	Q5IL09	Q5IL09_CORUL	LDVNKSKTH	0.011844	37.57	DRB4_0103	DT toxin B
245	PGKLDVNKSKTHISV	Q5IL09	Q5IL09_CORUL	VNKSKTHIS	0.023937	22.5	DRB4_0103	DT toxin B
246	GKLDVNKSKTHISVN	Q5IL09	Q5IL09_CORUL	VNKSKTHIS	0.049994	11.89	DRB4_0103	DT toxin B
247	KLDVNKSKTHISVNG	Q5IL09	Q5IL09_CORUL	VNKSKTHIS	0.072363	8.3	DRB4_0103	DT toxin B
248	LDVNKSKTHISVNGR	Q5IL09	Q5IL09_CORUL	VNKSKTHIS	0.020144	25.77	DRB4_0103	DT toxin B
249	DVNKSKTHISVNGRK	Q5IL09	Q5IL09_CORUL	VNKSKTHIS	0.008557	45.95	DRB4_0103	DT toxin B
250	VNKSKTHISVNGRKI	Q5IL09	Q5IL09_CORUL	KTHISVNGR	0.006436	53.74	DRB4_0103	DT toxin B
251	NKSKTHISVNGRKIR	Q5IL09	Q5IL09_CORUL	KTHISVNGR	0.008873	44.95	DRB4_0103	DT toxin B
252	KSKTHISVNGRKIRM	Q5IL09	Q5IL09_CORUL	ISVNGRKIR	0.008289	46.82	DRB4_0103	DT toxin B
253	SKTHISVNGRKIRMR	Q5IL09	Q5IL09_CORUL	ISVNGRKIR	0.011271	38.79	DRB4_0103	DT toxin B
254	KTHISVNGRKIRMRC	Q5IL09	Q5IL09_CORUL	ISVNGRKIR	0.007564	49.27	DRB4_0103	DT toxin B
255	THISVNGRKIRMRCR	Q5IL09	Q5IL09_CORUL	VNGRKIRMR	0.006262	54.45	DRB4_0103	DT toxin B
256	HISVNGRKIRMRCRA	Q5IL09	Q5IL09_CORUL	VNGRKIRMR	0.007617	49.09	DRB4_0103	DT toxin B
257	ISVNGRKIRMRCRAI	Q5IL09	Q5IL09_CORUL	VNGRKIRMR	0.00447	63.47	DRB4_0103	DT toxin B
258	SVNGRKIRMRCRAID	Q5IL09	Q5IL09_CORUL	GRKIRMRCR	0.005848	56.32	DRB4_0103	DT toxin B
259	VNGRKIRMRCRAIDD	Q5IL09	Q5IL09_CORUL	IRMRCRAID	0.009082	44.32	DRB4_0103	DT toxin B
260	NGRKIRMRCRAIDDA	Q5IL09	Q5IL09_CORUL	MRCRAIDDA	0.020257	25.66	DRB4_0103	DT toxin B
261	GRKIRMRCRAIDDAT	Q5IL09	Q5IL09_CORUL	MRCRAIDDA	0.072753	8.26	DRB4_0103	DT toxin B
262	RKIRMRCRAIDDATT	Q5IL09	Q5IL09_CORUL	MRCRAIDDA	0.121237	4.82	DRB4_0103	DT toxin B
263	KIRMRCRAIDDATTF	Q5IL09	Q5IL09_CORUL	MRCRAIDDA	0.120378	4.85	DRB4_0103	DT toxin B
264	IRMRCRAIDDATTFC	Q5IL09	Q5IL09_CORUL	MRCRAIDDA	0.030909	18.27	DRB4_0103	DT toxin B
265	RMRCRAIDDATTFCR	Q5IL09	Q5IL09_CORUL	MRCRAIDDA	0.006287	54.35	DRB4_0103	DT toxin B
266	MRCRAIDDATTFCRP	Q5IL09	Q5IL09_CORUL	AIDDATTFC	0.001445	86.61	DRB4_0103	DT toxin B
267	RCRAIDDATTFCRPK	Q5IL09	Q5IL09_CORUL	IDDATTFCR	0.002054	80.8	DRB4_0103	DT toxin B
268	CRAIDDATTFCRPKT	Q5IL09	Q5IL09_CORUL	IDDATTFCR	0.001687	84.23	DRB4_0103	DT toxin B
269	RAIDDATTFCRPKTP	Q5IL09	Q5IL09_CORUL	IDDATTFCR	0.00219	79.58	DRB4_0103	DT toxin B
270	AIDDATTFCRPKTPV	Q5IL09	Q5IL09_CORUL	ATTFCRPKT	0.001212	88.96	DRB4_0103	DT toxin B
271	IDDATTFCRPKTPVY	Q5IL09	Q5IL09_CORUL	ATTFCRPKT	0.001113	89.96	DRB4_0103	DT toxin B
272	DDATTFCRPKTPVYV	Q5IL09	Q5IL09_CORUL	ATTFCRPKT	0.000936	91.85	DRB4_0103	DT toxin B
273	DATTFCRPKTPVYVG	Q5IL09	Q5IL09_CORUL	CRPKTPVYV	0.001444	86.62	DRB4_0103	DT toxin B
274	ATTFCRPKTPVYVGN	Q5IL09	Q5IL09_CORUL	CRPKTPVYV	0.001963	81.65	DRB4_0103	DT toxin B
275	TTFCRPKTPVYVGNG	Q5IL09	Q5IL09_CORUL	CRPKTPVYV	0.00289	73.9	DRB4_0103	DT toxin B
276	TFCRPKTPVYVGNGV	Q5IL09	Q5IL09_CORUL	CRPKTPVYV	0.001478	86.27	DRB4_0103	DT toxin B
277	FCRPKTPVYVGNGVH	Q5IL09	Q5IL09_CORUL	KTPVYVGNG	0.001157	89.52	DRB4_0103	DT toxin B
278	CRPKTPVYVGNGVHA	Q5IL09	Q5IL09_CORUL	VYVGNGVHA	0.002647	75.75	DRB4_0103	DT toxin B
279	RPKTPVYVGNGVHAN	Q5IL09	Q5IL09_CORUL	VYVGNGVHA	0.011437	38.43	DRB4_0103	DT toxin B
280	PKTPVYVGNGVHANL	Q5IL09	Q5IL09_CORUL	VYVGNGVHA	0.014667	32.58	DRB4_0103	DT toxin B
281	KTPVYVGNGVHANLH	Q5IL09	Q5IL09_CORUL	VYVGNGVHA	0.021688	24.32	DRB4_0103	DT toxin B
282	TPVYVGNGVHANLHV	Q5IL09	Q5IL09_CORUL	YVGNGVHAN	0.014156	33.36	DRB4_0103	DT toxin B
283	PVYVGNGVHANLHVA	Q5IL09	Q5IL09_CORUL	YVGNGVHAN	0.005826	56.43	DRB4_0103	DT toxin B
284	VYVGNGVHANLHVAF	Q5IL09	Q5IL09_CORUL	GVHANLHVA	0.002749	74.91	DRB4_0103	DT toxin B
285	YVGNGVHANLHVAFH	Q5IL09	Q5IL09_CORUL	GVHANLHVA	0.011452	38.4	DRB4_0103	DT toxin B
286	VGNGVHANLHVAFHR	Q5IL09	Q5IL09_CORUL	VHANLHVAF	0.024357	22.18	DRB4_0103	DT toxin B
287	GNGVHANLHVAFHRS	Q5IL09	Q5IL09_CORUL	VHANLHVAF	0.024824	21.84	DRB4_0103	DT toxin B
288	NGVHANLHVAFHRSS	Q5IL09	Q5IL09_CORUL	VHANLHVAF	0.010858	39.74	DRB4_0103	DT toxin B
289	GVHANLHVAFHRSSS	Q5IL09	Q5IL09_CORUL	LHVAFHRSS	0.016437	30.03	DRB4_0103	DT toxin B
290	VHANLHVAFHRSSSE	Q5IL09	Q5IL09_CORUL	LHVAFHRSS	0.038052	15.27	DRB4_0103	DT toxin B
291	HANLHVAFHRSSSEK	Q5IL09	Q5IL09_CORUL	LHVAFHRSS	0.0649	9.26	DRB4_0103	DT toxin B
292	ANLHVAFHRSSSEKI	Q5IL09	Q5IL09_CORUL	LHVAFHRSS	0.024252	22.26	DRB4_0103	DT toxin B
293	NLHVAFHRSSSEKIH	Q5IL09	Q5IL09_CORUL	FHRSSSEKI	0.015794	30.89	DRB4_0103	DT toxin B
294	LHVAFHRSSSEKIHS	Q5IL09	Q5IL09_CORUL	FHRSSSEKI	0.017496	28.73	DRB4_0103	DT toxin B
295	HVAFHRSSSEKIHSD	Q5IL09	Q5IL09_CORUL	FHRSSSEKI	0.031107	18.17	DRB4_0103	DT toxin B
296	VAFHRSSSEKIHSDE	Q5IL09	Q5IL09_CORUL	FHRSSSEKI	0.009829	42.27	DRB4_0103	DT toxin B
297	AFHRSSSEKIHSDET	Q5IL09	Q5IL09_CORUL	RSSSEKIHS	0.004206	64.99	DRB4_0103	DT toxin B
298	FHRSSSEKIHSDETP	Q5IL09	Q5IL09_CORUL	SSSEKIHSD	0.0057	57.02	DRB4_0103	DT toxin B
299	HRSSSEKIHSDETPL	Q5IL09	Q5IL09_CORUL	SEKIHSDET	0.005213	59.33	DRB4_0103	DT toxin B
300	RSSSEKIHSDETPLS	Q5IL09	Q5IL09_CORUL	IHSDETPLS	0.055292	10.81	DRB4_0103	DT toxin B
301	SSSEKIHSDETPLSS	Q5IL09	Q5IL09_CORUL	IHSDETPLS	0.249268	1.94	DRB4_0103	DT toxin B
302	SSEKIHSDETPLSSI	Q5IL09	Q5IL09_CORUL	IHSDETPLS	0.331057	1.25	DRB4_0103	DT toxin B
303	SEKIHSDETPLSSID	Q5IL09	Q5IL09_CORUL	IHSDETPLS	0.421738	0.84	DRB4_0103	DT toxin B
304	EKIHSDETPLSSIDV	Q5IL09	Q5IL09_CORUL	IHSDETPLS	0.252124	1.9	DRB4_0103	DT toxin B
305	KIHSDETPLSSIDVL	Q5IL09	Q5IL09_CORUL	IHSDETPLS	0.049473	12	DRB4_0103	DT toxin B
306	IHSDETPLSSIDVLG	Q5IL09	Q5IL09_CORUL	ETPLSSIDV	0.001195	89.13	DRB4_0103	DT toxin B
307	HSDETPLSSIDVLGY	Q5IL09	Q5IL09_CORUL	LSSIDVLGY	0.004979	60.53	DRB4_0103	DT toxin B
308	SDETPLSSIDVLGYQ	Q5IL09	Q5IL09_CORUL	LSSIDVLGY	0.020496	25.43	DRB4_0103	DT toxin B
309	DETPLSSIDVLGYQK	Q5IL09	Q5IL09_CORUL	LSSIDVLGY	0.060918	9.84	DRB4_0103	DT toxin B
310	ETPLSSIDVLGYQKT	Q5IL09	Q5IL09_CORUL	LSSIDVLGY	0.076212	7.87	DRB4_0103	DT toxin B
311	TPLSSIDVLGYQKTV	Q5IL09	Q5IL09_CORUL	LSSIDVLGY	0.02372	22.67	DRB4_0103	DT toxin B
312	PLSSIDVLGYQKTVD	Q5IL09	Q5IL09_CORUL	IDVLGYQKT	0.013521	34.42	DRB4_0103	DT toxin B
313	LSSIDVLGYQKTVDH	Q5IL09	Q5IL09_CORUL	IDVLGYQKT	0.025749	21.2	DRB4_0103	DT toxin B
314	SSIDVLGYQKTVDHT	Q5IL09	Q5IL09_CORUL	LGYQKTVDH	0.128794	4.5	DRB4_0103	DT toxin B
315	SIDVLGYQKTVDHTK	Q5IL09	Q5IL09_CORUL	LGYQKTVDH	0.317047	1.34	DRB4_0103	DT toxin B
316	IDVLGYQKTVDHTKV	Q5IL09	Q5IL09_CORUL	LGYQKTVDH	0.344648	1.17	DRB4_0103	DT toxin B
317	DVLGYQKTVDHTKVN	Q5IL09	Q5IL09_CORUL	LGYQKTVDH	0.168615	3.3	DRB4_0103	DT toxin B
318	VLGYQKTVDHTKVNS	Q5IL09	Q5IL09_CORUL	LGYQKTVDH	0.021893	24.14	DRB4_0103	DT toxin B
319	LGYQKTVDHTKVNSK	Q5IL09	Q5IL09_CORUL	QKTVDHTKV	0.00862	45.75	DRB4_0103	DT toxin B
320	GYQKTVDHTKVNSKL	Q5IL09	Q5IL09_CORUL	VDHTKVNSK	0.007951	47.96	DRB4_0103	DT toxin B
321	YQKTVDHTKVNSKLS	Q5IL09	Q5IL09_CORUL	VDHTKVNSK	0.011916	37.43	DRB4_0103	DT toxin B
322	QKTVDHTKVNSKLSL	Q5IL09	Q5IL09_CORUL	VDHTKVNSK	0.01041	40.79	DRB4_0103	DT toxin B
323	KTVDHTKVNSKLSLF	Q5IL09	Q5IL09_CORUL	VDHTKVNSK	0.003868	67.18	DRB4_0103	DT toxin B
324	TVDHTKVNSKLSLFA	Q5IL09	Q5IL09_CORUL	TKVNSKLSL	0.003734	68.04	DRB4_0103	DT toxin B
325	VDHTKVNSKLSLFAE	Q5IL09	Q5IL09_CORUL	VNSKLSLFA	0.007591	49.18	DRB4_0103	DT toxin B
326	DHTKVNSKLSLFAEV	Q5IL09	Q5IL09_CORUL	VNSKLSLFA	0.009	44.57	DRB4_0103	DT toxin B
327	HTKVNSKLSLFAEVK	Q5IL09	Q5IL09_CORUL	VNSKLSLFA	0.017555	28.66	DRB4_0103	DT toxin B
328	TKVNSKLSLFAEVKS	Q5IL09	Q5IL09_CORUL	VNSKLSLFA	0.005788	56.61	DRB4_0103	DT toxin B
1	SVGSSLSCINLDWDA	Q6YIX9	Q6YIX9_CORUL	LSCINLDWD	0.026162	20.93	DRB4_0103	DT toxin B
2	VGSSLSCINLDWDAI	Q6YIX9	Q6YIX9_CORUL	LSCINLDWD	0.039145	14.87	DRB4_0103	DT toxin B
3	GSSLSCINLDWDAIR	Q6YIX9	Q6YIX9_CORUL	LSCINLDWD	0.082687	7.27	DRB4_0103	DT toxin B
4	SSLSCINLDWDAIRD	Q6YIX9	Q6YIX9_CORUL	LSCINLDWD	0.020093	25.82	DRB4_0103	DT toxin B
5	SLSCINLDWDAIRDK	Q6YIX9	Q6YIX9_CORUL	INLDWDAIR	0.014046	33.54	DRB4_0103	DT toxin B
6	LSCINLDWDAIRDKT	Q6YIX9	Q6YIX9_CORUL	INLDWDAIR	0.015109	31.92	DRB4_0103	DT toxin B
7	SCINLDWDAIRDKTK	Q6YIX9	Q6YIX9_CORUL	INLDWDAIR	0.010847	39.77	DRB4_0103	DT toxin B
8	CINLDWDAIRDKTKT	Q6YIX9	Q6YIX9_CORUL	LDWDAIRDK	0.005302	58.91	DRB4_0103	DT toxin B
9	INLDWDAIRDKTKTK	Q6YIX9	Q6YIX9_CORUL	LDWDAIRDK	0.006478	53.57	DRB4_0103	DT toxin B
10	NLDWDAIRDKTKTKI	Q6YIX9	Q6YIX9_CORUL	WDAIRDKTK	0.004994	60.44	DRB4_0103	DT toxin B
11	LDWDAIRDKTKTKIE	Q6YIX9	Q6YIX9_CORUL	IRDKTKTKI	0.008134	47.34	DRB4_0103	DT toxin B
12	DWDAIRDKTKTKIES	Q6YIX9	Q6YIX9_CORUL	IRDKTKTKI	0.011751	37.76	DRB4_0103	DT toxin B
13	WDAIRDKTKTKIESL	Q6YIX9	Q6YIX9_CORUL	IRDKTKTKI	0.011654	37.96	DRB4_0103	DT toxin B
14	DAIRDKTKTKIESLK	Q6YIX9	Q6YIX9_CORUL	IRDKTKTKI	0.010965	39.49	DRB4_0103	DT toxin B
15	AIRDKTKTKIESLKE	Q6YIX9	Q6YIX9_CORUL	DKTKTKIES	0.008482	46.19	DRB4_0103	DT toxin B
16	IRDKTKTKIESLKEH	Q6YIX9	Q6YIX9_CORUL	KTKTKIESL	0.007451	49.67	DRB4_0103	DT toxin B
17	RDKTKTKIESLKEHG	Q6YIX9	Q6YIX9_CORUL	TKIESLKEH	0.009474	43.19	DRB4_0103	DT toxin B
18	DKTKTKIESLKEHGP	Q6YIX9	Q6YIX9_CORUL	TKIESLKEH	0.022076	23.97	DRB4_0103	DT toxin B
19	KTKTKIESLKEHGPI	Q6YIX9	Q6YIX9_CORUL	TKIESLKEH	0.02691	20.46	DRB4_0103	DT toxin B
20	TKTKIESLKEHGPIK	Q6YIX9	Q6YIX9_CORUL	IESLKEHGP	0.024837	21.83	DRB4_0103	DT toxin B
21	KTKIESLKEHGPIKN	Q6YIX9	Q6YIX9_CORUL	IESLKEHGP	0.033516	17.05	DRB4_0103	DT toxin B
22	TKIESLKEHGPIKNK	Q6YIX9	Q6YIX9_CORUL	IESLKEHGP	0.012149	36.96	DRB4_0103	DT toxin B
23	KIESLKEHGPIKNKM	Q6YIX9	Q6YIX9_CORUL	LKEHGPIKN	0.009123	44.2	DRB4_0103	DT toxin B
24	IESLKEHGPIKNKMS	Q6YIX9	Q6YIX9_CORUL	LKEHGPIKN	0.011321	38.68	DRB4_0103	DT toxin B
25	ESLKEHGPIKNKMSE	Q6YIX9	Q6YIX9_CORUL	LKEHGPIKN	0.00451	63.24	DRB4_0103	DT toxin B
26	SLKEHGPIKNKMSES	Q6YIX9	Q6YIX9_CORUL	HGPIKNKMS	0.002121	80.18	DRB4_0103	DT toxin B
27	LKEHGPIKNKMSESP	Q6YIX9	Q6YIX9_CORUL	HGPIKNKMS	0.004439	63.64	DRB4_0103	DT toxin B
28	KEHGPIKNKMSESPN	Q6YIX9	Q6YIX9_CORUL	IKNKMSESP	0.009915	42.05	DRB4_0103	DT toxin B
29	EHGPIKNKMSESPNK	Q6YIX9	Q6YIX9_CORUL	IKNKMSESP	0.022269	23.82	DRB4_0103	DT toxin B
30	HGPIKNKMSESPNKT	Q6YIX9	Q6YIX9_CORUL	IKNKMSESP	0.022311	23.79	DRB4_0103	DT toxin B
31	GPIKNKMSESPNKTV	Q6YIX9	Q6YIX9_CORUL	IKNKMSESP	0.009015	44.52	DRB4_0103	DT toxin B
32	PIKNKMSESPNKTVS	Q6YIX9	Q6YIX9_CORUL	KMSESPNKT	0.007116	50.97	DRB4_0103	DT toxin B
33	IKNKMSESPNKTVSE	Q6YIX9	Q6YIX9_CORUL	KMSESPNKT	0.008908	44.84	DRB4_0103	DT toxin B
34	KNKMSESPNKTVSEE	Q6YIX9	Q6YIX9_CORUL	MSESPNKTV	0.00626	54.46	DRB4_0103	DT toxin B
35	NKMSESPNKTVSEEK	Q6YIX9	Q6YIX9_CORUL	MSESPNKTV	0.002386	77.94	DRB4_0103	DT toxin B
36	KMSESPNKTVSEEKA	Q6YIX9	Q6YIX9_CORUL	ESPNKTVSE	0.001744	83.69	DRB4_0103	DT toxin B
37	MSESPNKTVSEEKAK	Q6YIX9	Q6YIX9_CORUL	NKTVSEEKA	0.004921	60.87	DRB4_0103	DT toxin B
38	SESPNKTVSEEKAKQ	Q6YIX9	Q6YIX9_CORUL	NKTVSEEKA	0.014368	33.02	DRB4_0103	DT toxin B
39	ESPNKTVSEEKAKQY	Q6YIX9	Q6YIX9_CORUL	TVSEEKAKQ	0.026391	20.78	DRB4_0103	DT toxin B
40	SPNKTVSEEKAKQYL	Q6YIX9	Q6YIX9_CORUL	TVSEEKAKQ	0.026999	20.4	DRB4_0103	DT toxin B
41	PNKTVSEEKAKQYLE	Q6YIX9	Q6YIX9_CORUL	TVSEEKAKQ	0.03821	15.21	DRB4_0103	DT toxin B
42	NKTVSEEKAKQYLEE	Q6YIX9	Q6YIX9_CORUL	VSEEKAKQY	0.025383	21.45	DRB4_0103	DT toxin B
43	KTVSEEKAKQYLEEF	Q6YIX9	Q6YIX9_CORUL	VSEEKAKQY	0.00818	47.19	DRB4_0103	DT toxin B
44	TVSEEKAKQYLEEFH	Q6YIX9	Q6YIX9_CORUL	KAKQYLEEF	0.00594	55.89	DRB4_0103	DT toxin B
45	VSEEKAKQYLEEFHR	Q6YIX9	Q6YIX9_CORUL	KAKQYLEEF	0.010654	40.22	DRB4_0103	DT toxin B
46	SEEKAKQYLEEFHRT	Q6YIX9	Q6YIX9_CORUL	KAKQYLEEF	0.014415	32.95	DRB4_0103	DT toxin B
47	EEKAKQYLEEFHRTA	Q6YIX9	Q6YIX9_CORUL	KQYLEEFHR	0.012671	35.94	DRB4_0103	DT toxin B
48	EKAKQYLEEFHRTAL	Q6YIX9	Q6YIX9_CORUL	KQYLEEFHR	0.007813	48.42	DRB4_0103	DT toxin B
49	KAKQYLEEFHRTALE	Q6YIX9	Q6YIX9_CORUL	YLEEFHRTA	0.008316	46.73	DRB4_0103	DT toxin B
50	AKQYLEEFHRTALEH	Q6YIX9	Q6YIX9_CORUL	YLEEFHRTA	0.010695	40.12	DRB4_0103	DT toxin B
51	KQYLEEFHRTALEHP	Q6YIX9	Q6YIX9_CORUL	LEEFHRTAL	0.011754	37.76	DRB4_0103	DT toxin B
52	QYLEEFHRTALEHPE	Q6YIX9	Q6YIX9_CORUL	FHRTALEHP	0.016339	30.16	DRB4_0103	DT toxin B
53	YLEEFHRTALEHPEL	Q6YIX9	Q6YIX9_CORUL	FHRTALEHP	0.018292	27.79	DRB4_0103	DT toxin B
54	LEEFHRTALEHPELS	Q6YIX9	Q6YIX9_CORUL	FHRTALEHP	0.025966	21.05	DRB4_0103	DT toxin B
55	EEFHRTALEHPELSE	Q6YIX9	Q6YIX9_CORUL	FHRTALEHP	0.01876	27.26	DRB4_0103	DT toxin B
56	EFHRTALEHPELSEL	Q6YIX9	Q6YIX9_CORUL	TALEHPELS	0.012404	36.46	DRB4_0103	DT toxin B
57	FHRTALEHPELSELK	Q6YIX9	Q6YIX9_CORUL	TALEHPELS	0.022371	23.74	DRB4_0103	DT toxin B
58	HRTALEHPELSELKT	Q6YIX9	Q6YIX9_CORUL	TALEHPELS	0.011587	38.1	DRB4_0103	DT toxin B
59	RTALEHPELSELKTV	Q6YIX9	Q6YIX9_CORUL	LEHPELSEL	0.004083	65.78	DRB4_0103	DT toxin B
60	TALEHPELSELKTVT	Q6YIX9	Q6YIX9_CORUL	LEHPELSEL	0.001392	87.14	DRB4_0103	DT toxin B
61	ALEHPELSELKTVTG	Q6YIX9	Q6YIX9_CORUL	LSELKTVTG	0.003295	70.99	DRB4_0103	DT toxin B
62	LEHPELSELKTVTGV	Q6YIX9	Q6YIX9_CORUL	LSELKTVTG	0.020811	25.13	DRB4_0103	DT toxin B
63	EHPELSELKTVTGVN	Q6YIX9	Q6YIX9_CORUL	LSELKTVTG	0.051154	11.65	DRB4_0103	DT toxin B
64	HPELSELKTVTGVNS	Q6YIX9	Q6YIX9_CORUL	LSELKTVTG	0.068971	8.72	DRB4_0103	DT toxin B
65	PELSELKTVTGVNSV	Q6YIX9	Q6YIX9_CORUL	LSELKTVTG	0.026363	20.8	DRB4_0103	DT toxin B
66	ELSELKTVTGVNSVF	Q6YIX9	Q6YIX9_CORUL	LKTVTGVNS	0.008686	45.54	DRB4_0103	DT toxin B
67	LSELKTVTGVNSVFA	Q6YIX9	Q6YIX9_CORUL	LKTVTGVNS	0.013235	34.93	DRB4_0103	DT toxin B
68	SELKTVTGVNSVFAG	Q6YIX9	Q6YIX9_CORUL	LKTVTGVNS	0.007984	47.85	DRB4_0103	DT toxin B
69	ELKTVTGVNSVFAGA	Q6YIX9	Q6YIX9_CORUL	VTGVNSVFA	0.00804	47.66	DRB4_0103	DT toxin B
70	LKTVTGVNSVFAGAN	Q6YIX9	Q6YIX9_CORUL	VTGVNSVFA	0.015565	31.23	DRB4_0103	DT toxin B
71	KTVTGVNSVFAGANY	Q6YIX9	Q6YIX9_CORUL	VTGVNSVFA	0.008013	47.75	DRB4_0103	DT toxin B
72	TVTGVNSVFAGANYA	Q6YIX9	Q6YIX9_CORUL	VNSVFAGAN	0.005747	56.8	DRB4_0103	DT toxin B
73	VTGVNSVFAGANYAS	Q6YIX9	Q6YIX9_CORUL	VNSVFAGAN	0.007455	49.65	DRB4_0103	DT toxin B
74	TGVNSVFAGANYASW	Q6YIX9	Q6YIX9_CORUL	VNSVFAGAN	0.003886	67.06	DRB4_0103	DT toxin B
75	GVNSVFAGANYASWA	Q6YIX9	Q6YIX9_CORUL	VFAGANYAS	0.006245	54.52	DRB4_0103	DT toxin B
76	VNSVFAGANYASWAV	Q6YIX9	Q6YIX9_CORUL	VFAGANYAS	0.007124	50.94	DRB4_0103	DT toxin B
77	NSVFAGANYASWAVN	Q6YIX9	Q6YIX9_CORUL	FAGANYASW	0.003109	72.32	DRB4_0103	DT toxin B
78	SVFAGANYASWAVNV	Q6YIX9	Q6YIX9_CORUL	FAGANYASW	0.000997	91.2	DRB4_0103	DT toxin B
79	VFAGANYASWAVNVA	Q6YIX9	Q6YIX9_CORUL	YASWAVNVA	0.005052	60.11	DRB4_0103	DT toxin B
80	FAGANYASWAVNVAQ	Q6YIX9	Q6YIX9_CORUL	YASWAVNVA	0.032417	17.56	DRB4_0103	DT toxin B
81	AGANYASWAVNVAQV	Q6YIX9	Q6YIX9_CORUL	YASWAVNVA	0.049777	11.94	DRB4_0103	DT toxin B
82	GANYASWAVNVAQVV	Q6YIX9	Q6YIX9_CORUL	YASWAVNVA	0.055422	10.78	DRB4_0103	DT toxin B
83	ANYASWAVNVAQVVD	Q6YIX9	Q6YIX9_CORUL	YASWAVNVA	0.020569	25.36	DRB4_0103	DT toxin B
84	NYASWAVNVAQVVDS	Q6YIX9	Q6YIX9_CORUL	WAVNVAQVV	0.01205	37.15	DRB4_0103	DT toxin B
85	YASWAVNVAQVVDSK	Q6YIX9	Q6YIX9_CORUL	VNVAQVVDS	0.038973	14.93	DRB4_0103	DT toxin B
86	ASWAVNVAQVVDSKT	Q6YIX9	Q6YIX9_CORUL	VNVAQVVDS	0.084931	7.08	DRB4_0103	DT toxin B
87	SWAVNVAQVVDSKTA	Q6YIX9	Q6YIX9_CORUL	VNVAQVVDS	0.139638	4.12	DRB4_0103	DT toxin B
88	WAVNVAQVVDSKTAD	Q6YIX9	Q6YIX9_CORUL	NVAQVVDSK	0.104634	5.68	DRB4_0103	DT toxin B
89	AVNVAQVVDSKTADN	Q6YIX9	Q6YIX9_CORUL	NVAQVVDSK	0.078372	7.66	DRB4_0103	DT toxin B
90	VNVAQVVDSKTADNL	Q6YIX9	Q6YIX9_CORUL	VAQVVDSKT	0.022567	23.58	DRB4_0103	DT toxin B
91	NVAQVVDSKTADNLE	Q6YIX9	Q6YIX9_CORUL	VDSKTADNL	0.039744	14.67	DRB4_0103	DT toxin B
92	VAQVVDSKTADNLEK	Q6YIX9	Q6YIX9_CORUL	VDSKTADNL	0.089824	6.66	DRB4_0103	DT toxin B
93	AQVVDSKTADNLEKT	Q6YIX9	Q6YIX9_CORUL	VDSKTADNL	0.093184	6.4	DRB4_0103	DT toxin B
94	QVVDSKTADNLEKTT	Q6YIX9	Q6YIX9_CORUL	VDSKTADNL	0.040549	14.4	DRB4_0103	DT toxin B
95	VVDSKTADNLEKTTA	Q6YIX9	Q6YIX9_CORUL	VDSKTADNL	0.007422	49.77	DRB4_0103	DT toxin B
96	VDSKTADNLEKTTAA	Q6YIX9	Q6YIX9_CORUL	KTADNLEKT	0.006925	51.75	DRB4_0103	DT toxin B
97	DSKTADNLEKTTAAL	Q6YIX9	Q6YIX9_CORUL	DNLEKTTAA	0.005432	58.29	DRB4_0103	DT toxin B
98	SKTADNLEKTTAALS	Q6YIX9	Q6YIX9_CORUL	DNLEKTTAA	0.009071	44.35	DRB4_0103	DT toxin B
99	KTADNLEKTTAALSI	Q6YIX9	Q6YIX9_CORUL	LEKTTAALS	0.012274	36.71	DRB4_0103	DT toxin B
100	TADNLEKTTAALSIL	Q6YIX9	Q6YIX9_CORUL	LEKTTAALS	0.011185	38.98	DRB4_0103	DT toxin B
101	ADNLEKTTAALSILP	Q6YIX9	Q6YIX9_CORUL	LEKTTAALS	0.022679	23.49	DRB4_0103	DT toxin B
102	DNLEKTTAALSILPG	Q6YIX9	Q6YIX9_CORUL	LEKTTAALS	0.009152	44.11	DRB4_0103	DT toxin B
103	NLEKTTAALSILPGI	Q6YIX9	Q6YIX9_CORUL	TAALSILPG	0.011009	39.39	DRB4_0103	DT toxin B
104	LEKTTAALSILPGIG	Q6YIX9	Q6YIX9_CORUL	TAALSILPG	0.027123	20.32	DRB4_0103	DT toxin B
105	EKTTAALSILPGIGS	Q6YIX9	Q6YIX9_CORUL	TAALSILPG	0.03996	14.6	DRB4_0103	DT toxin B
106	KTTAALSILPGIGSV	Q6YIX9	Q6YIX9_CORUL	LSILPGIGS	0.014084	33.48	DRB4_0103	DT toxin B
107	TTAALSILPGIGSVM	Q6YIX9	Q6YIX9_CORUL	LSILPGIGS	0.015153	31.85	DRB4_0103	DT toxin B
108	TAALSILPGIGSVMG	Q6YIX9	Q6YIX9_CORUL	LSILPGIGS	0.026287	20.85	DRB4_0103	DT toxin B
109	AALSILPGIGSVMGI	Q6YIX9	Q6YIX9_CORUL	LSILPGIGS	0.006864	52	DRB4_0103	DT toxin B
110	ALSILPGIGSVMGIA	Q6YIX9	Q6YIX9_CORUL	ILPGIGSVM	0.003311	70.87	DRB4_0103	DT toxin B
111	LSILPGIGSVMGIAD	Q6YIX9	Q6YIX9_CORUL	ILPGIGSVM	0.001791	83.26	DRB4_0103	DT toxin B
112	SILPGIGSVMGIADG	Q6YIX9	Q6YIX9_CORUL	IGSVMGIAD	0.002304	78.63	DRB4_0103	DT toxin B
113	ILPGIGSVMGIADGA	Q6YIX9	Q6YIX9_CORUL	IGSVMGIAD	0.004631	62.54	DRB4_0103	DT toxin B
114	LPGIGSVMGIADGAV	Q6YIX9	Q6YIX9_CORUL	IGSVMGIAD	0.006232	54.58	DRB4_0103	DT toxin B
115	PGIGSVMGIADGAVH	Q6YIX9	Q6YIX9_CORUL	SVMGIADGA	0.009265	43.78	DRB4_0103	DT toxin B
116	GIGSVMGIADGAVHH	Q6YIX9	Q6YIX9_CORUL	VMGIADGAV	0.015331	31.58	DRB4_0103	DT toxin B
117	IGSVMGIADGAVHHN	Q6YIX9	Q6YIX9_CORUL	VMGIADGAV	0.019274	26.69	DRB4_0103	DT toxin B
118	GSVMGIADGAVHHNT	Q6YIX9	Q6YIX9_CORUL	IADGAVHHN	0.013676	34.14	DRB4_0103	DT toxin B
119	SVMGIADGAVHHNTE	Q6YIX9	Q6YIX9_CORUL	IADGAVHHN	0.018008	28.12	DRB4_0103	DT toxin B
120	VMGIADGAVHHNTEE	Q6YIX9	Q6YIX9_CORUL	IADGAVHHN	0.026816	20.52	DRB4_0103	DT toxin B
121	MGIADGAVHHNTEEI	Q6YIX9	Q6YIX9_CORUL	IADGAVHHN	0.009887	42.12	DRB4_0103	DT toxin B
122	GIADGAVHHNTEEIV	Q6YIX9	Q6YIX9_CORUL	VHHNTEEIV	0.004921	60.87	DRB4_0103	DT toxin B
123	IADGAVHHNTEEIVA	Q6YIX9	Q6YIX9_CORUL	VHHNTEEIV	0.009799	42.35	DRB4_0103	DT toxin B
124	ADGAVHHNTEEIVAQ	Q6YIX9	Q6YIX9_CORUL	VHHNTEEIV	0.016274	30.25	DRB4_0103	DT toxin B
125	DGAVHHNTEEIVAQS	Q6YIX9	Q6YIX9_CORUL	VHHNTEEIV	0.020349	25.57	DRB4_0103	DT toxin B
126	GAVHHNTEEIVAQSI	Q6YIX9	Q6YIX9_CORUL	VHHNTEEIV	0.010535	40.5	DRB4_0103	DT toxin B
127	AVHHNTEEIVAQSIA	Q6YIX9	Q6YIX9_CORUL	HNTEEIVAQ	0.008477	46.21	DRB4_0103	DT toxin B
128	VHHNTEEIVAQSIAL	Q6YIX9	Q6YIX9_CORUL	NTEEIVAQS	0.004034	66.1	DRB4_0103	DT toxin B
129	HHNTEEIVAQSIALS	Q6YIX9	Q6YIX9_CORUL	IVAQSIALS	0.343083	1.17	DRB4_0103	DT toxin B
130	HNTEEIVAQSIALSS	Q6YIX9	Q6YIX9_CORUL	IVAQSIALS	0.73527	0.17	DRB4_0103	DT toxin B
131	NTEEIVAQSIALSSL	Q6YIX9	Q6YIX9_CORUL	IVAQSIALS	0.732685	0.17	DRB4_0103	DT toxin B
132	TEEIVAQSIALSSLM	Q6YIX9	Q6YIX9_CORUL	IVAQSIALS	0.698727	0.21	DRB4_0103	DT toxin B
133	EEIVAQSIALSSLMV	Q6YIX9	Q6YIX9_CORUL	IVAQSIALS	0.47617	0.66	DRB4_0103	DT toxin B
134	EIVAQSIALSSLMVA	Q6YIX9	Q6YIX9_CORUL	IVAQSIALS	0.130369	4.44	DRB4_0103	DT toxin B
135	IVAQSIALSSLMVAQ	Q6YIX9	Q6YIX9_CORUL	IALSSLMVA	0.020656	25.28	DRB4_0103	DT toxin B
136	VAQSIALSSLMVAQA	Q6YIX9	Q6YIX9_CORUL	IALSSLMVA	0.043509	13.5	DRB4_0103	DT toxin B
137	AQSIALSSLMVAQAI	Q6YIX9	Q6YIX9_CORUL	IALSSLMVA	0.037347	15.53	DRB4_0103	DT toxin B
138	QSIALSSLMVAQAIP	Q6YIX9	Q6YIX9_CORUL	LSSLMVAQA	0.046212	12.78	DRB4_0103	DT toxin B
139	SIALSSLMVAQAIPL	Q6YIX9	Q6YIX9_CORUL	LSSLMVAQA	0.033204	17.2	DRB4_0103	DT toxin B
140	IALSSLMVAQAIPLV	Q6YIX9	Q6YIX9_CORUL	MVAQAIPLV	0.026822	20.51	DRB4_0103	DT toxin B
141	ALSSLMVAQAIPLVG	Q6YIX9	Q6YIX9_CORUL	MVAQAIPLV	0.111751	5.27	DRB4_0103	DT toxin B
142	LSSLMVAQAIPLVGE	Q6YIX9	Q6YIX9_CORUL	MVAQAIPLV	0.258466	1.83	DRB4_0103	DT toxin B
143	SSLMVAQAIPLVGEL	Q6YIX9	Q6YIX9_CORUL	MVAQAIPLV	0.215271	2.4	DRB4_0103	DT toxin B
144	SLMVAQAIPLVGELV	Q6YIX9	Q6YIX9_CORUL	MVAQAIPLV	0.084148	7.15	DRB4_0103	DT toxin B
145	LMVAQAIPLVGELVD	Q6YIX9	Q6YIX9_CORUL	MVAQAIPLV	0.020494	25.43	DRB4_0103	DT toxin B
146	MVAQAIPLVGELVDL	Q6YIX9	Q6YIX9_CORUL	AIPLVGELV	0.003415	70.12	DRB4_0103	DT toxin B
147	VAQAIPLVGELVDLG	Q6YIX9	Q6YIX9_CORUL	LVGELVDLG	0.147475	3.87	DRB4_0103	DT toxin B
148	AQAIPLVGELVDLGF	Q6YIX9	Q6YIX9_CORUL	LVGELVDLG	0.489895	0.62	DRB4_0103	DT toxin B
149	QAIPLVGELVDLGFA	Q6YIX9	Q6YIX9_CORUL	LVGELVDLG	0.68183	0.23	DRB4_0103	DT toxin B
150	AIPLVGELVDLGFAA	Q6YIX9	Q6YIX9_CORUL	LVGELVDLG	0.752839	0.15	DRB4_0103	DT toxin B
151	IPLVGELVDLGFAAY	Q6YIX9	Q6YIX9_CORUL	LVGELVDLG	0.517855	0.54	DRB4_0103	DT toxin B
152	PLVGELVDLGFAAYN	Q6YIX9	Q6YIX9_CORUL	LVGELVDLG	0.156836	3.59	DRB4_0103	DT toxin B
153	LVGELVDLGFAAYNF	Q6YIX9	Q6YIX9_CORUL	LVDLGFAAY	0.006028	55.47	DRB4_0103	DT toxin B
154	VGELVDLGFAAYNFV	Q6YIX9	Q6YIX9_CORUL	LVDLGFAAY	0.005953	55.83	DRB4_0103	DT toxin B
155	GELVDLGFAAYNFVE	Q6YIX9	Q6YIX9_CORUL	LVDLGFAAY	0.004002	66.31	DRB4_0103	DT toxin B
156	ELVDLGFAAYNFVES	Q6YIX9	Q6YIX9_CORUL	LGFAAYNFV	0.002293	78.72	DRB4_0103	DT toxin B
157	LVDLGFAAYNFVESI	Q6YIX9	Q6YIX9_CORUL	LGFAAYNFV	0.001981	81.48	DRB4_0103	DT toxin B
158	VDLGFAAYNFVESII	Q6YIX9	Q6YIX9_CORUL	LGFAAYNFV	0.001525	85.8	DRB4_0103	DT toxin B
159	DLGFAAYNFVESIIN	Q6YIX9	Q6YIX9_CORUL	FAAYNFVES	0.001844	82.76	DRB4_0103	DT toxin B
160	LGFAAYNFVESIINL	Q6YIX9	Q6YIX9_CORUL	FAAYNFVES	0.0009	92.23	DRB4_0103	DT toxin B
161	GFAAYNFVESIINLF	Q6YIX9	Q6YIX9_CORUL	YNFVESIIN	0.000881	92.44	DRB4_0103	DT toxin B
162	FAAYNFVESIINLFQ	Q6YIX9	Q6YIX9_CORUL	YNFVESIIN	0.001724	83.88	DRB4_0103	DT toxin B
163	AAYNFVESIINLFQV	Q6YIX9	Q6YIX9_CORUL	VESIINLFQ	0.002822	74.39	DRB4_0103	DT toxin B
164	AYNFVESIINLFQVV	Q6YIX9	Q6YIX9_CORUL	VESIINLFQ	0.004145	65.38	DRB4_0103	DT toxin B
165	YNFVESIINLFQVVH	Q6YIX9	Q6YIX9_CORUL	VESIINLFQ	0.006625	52.97	DRB4_0103	DT toxin B
166	NFVESIINLFQVVHN	Q6YIX9	Q6YIX9_CORUL	IINLFQVVH	0.00706	51.2	DRB4_0103	DT toxin B
167	FVESIINLFQVVHNS	Q6YIX9	Q6YIX9_CORUL	INLFQVVHN	0.023026	23.22	DRB4_0103	DT toxin B
168	VESIINLFQVVHNSY	Q6YIX9	Q6YIX9_CORUL	INLFQVVHN	0.041427	14.11	DRB4_0103	DT toxin B
169	ESIINLFQVVHNSYN	Q6YIX9	Q6YIX9_CORUL	INLFQVVHN	0.065349	9.2	DRB4_0103	DT toxin B
170	SIINLFQVVHNSYNR	Q6YIX9	Q6YIX9_CORUL	NLFQVVHNS	0.034019	16.84	DRB4_0103	DT toxin B
171	IINLFQVVHNSYNRP	Q6YIX9	Q6YIX9_CORUL	LFQVVHNSY	0.038137	15.23	DRB4_0103	DT toxin B
172	INLFQVVHNSYNRPA	Q6YIX9	Q6YIX9_CORUL	FQVVHNSYN	0.03751	15.47	DRB4_0103	DT toxin B
173	NLFQVVHNSYNRPAY	Q6YIX9	Q6YIX9_CORUL	VHNSYNRPA	0.024043	22.42	DRB4_0103	DT toxin B
174	LFQVVHNSYNRPAYS	Q6YIX9	Q6YIX9_CORUL	VHNSYNRPA	0.030936	18.26	DRB4_0103	DT toxin B
175	FQVVHNSYNRPAYSP	Q6YIX9	Q6YIX9_CORUL	VHNSYNRPA	0.051415	11.59	DRB4_0103	DT toxin B
176	QVVHNSYNRPAYSPG	Q6YIX9	Q6YIX9_CORUL	VHNSYNRPA	0.026664	20.61	DRB4_0103	DT toxin B
177	VVHNSYNRPAYSPGH	Q6YIX9	Q6YIX9_CORUL	VHNSYNRPA	0.007242	50.46	DRB4_0103	DT toxin B
178	VHNSYNRPAYSPGHK	Q6YIX9	Q6YIX9_CORUL	NSYNRPAYS	0.002506	76.93	DRB4_0103	DT toxin B
179	HNSYNRPAYSPGHKT	Q6YIX9	Q6YIX9_CORUL	YNRPAYSPG	0.002041	80.92	DRB4_0103	DT toxin B
180	NSYNRPAYSPGHKTQ	Q6YIX9	Q6YIX9_CORUL	NRPAYSPGH	0.001893	82.3	DRB4_0103	DT toxin B
181	SYNRPAYSPGHKTQP	Q6YIX9	Q6YIX9_CORUL	PAYSPGHKT	0.002278	78.84	DRB4_0103	DT toxin B
182	YNRPAYSPGHKTQPF	Q6YIX9	Q6YIX9_CORUL	PAYSPGHKT	0.002394	77.87	DRB4_0103	DT toxin B
183	NRPAYSPGHKTQPFV	Q6YIX9	Q6YIX9_CORUL	PAYSPGHKT	0.001228	88.8	DRB4_0103	DT toxin B
184	RPAYSPGHKTQPFVH	Q6YIX9	Q6YIX9_CORUL	YSPGHKTQP	0.000773	93.59	DRB4_0103	DT toxin B
185	PAYSPGHKTQPFVHG	Q6YIX9	Q6YIX9_CORUL	HKTQPFVHG	0.00197	81.59	DRB4_0103	DT toxin B
186	AYSPGHKTQPFVHGG	Q6YIX9	Q6YIX9_CORUL	HKTQPFVHG	0.005865	56.24	DRB4_0103	DT toxin B
187	YSPGHKTQPFVHGGY	Q6YIX9	Q6YIX9_CORUL	HKTQPFVHG	0.009817	42.3	DRB4_0103	DT toxin B
188	SPGHKTQPFVHGGYA	Q6YIX9	Q6YIX9_CORUL	HKTQPFVHG	0.0137	34.1	DRB4_0103	DT toxin B
189	PGHKTQPFVHGGYAA	Q6YIX9	Q6YIX9_CORUL	HKTQPFVHG	0.006474	53.59	DRB4_0103	DT toxin B
190	GHKTQPFVHGGYAAS	Q6YIX9	Q6YIX9_CORUL	TQPFVHGGY	0.003966	66.54	DRB4_0103	DT toxin B
191	HKTQPFVHGGYAASW	Q6YIX9	Q6YIX9_CORUL	FVHGGYAAS	0.002345	78.28	DRB4_0103	DT toxin B
192	KTQPFVHGGYAASWN	Q6YIX9	Q6YIX9_CORUL	FVHGGYAAS	0.003597	68.93	DRB4_0103	DT toxin B
193	TQPFVHGGYAASWNT	Q6YIX9	Q6YIX9_CORUL	FVHGGYAAS	0.004325	64.3	DRB4_0103	DT toxin B
194	QPFVHGGYAASWNTV	Q6YIX9	Q6YIX9_CORUL	VHGGYAASW	0.002357	78.18	DRB4_0103	DT toxin B
195	PFVHGGYAASWNTVE	Q6YIX9	Q6YIX9_CORUL	YAASWNTVE	0.001154	89.55	DRB4_0103	DT toxin B
196	FVHGGYAASWNTVED	Q6YIX9	Q6YIX9_CORUL	YAASWNTVE	0.006154	54.89	DRB4_0103	DT toxin B
197	VHGGYAASWNTVEDS	Q6YIX9	Q6YIX9_CORUL	YAASWNTVE	0.011156	39.05	DRB4_0103	DT toxin B
198	HGGYAASWNTVEDSI	Q6YIX9	Q6YIX9_CORUL	YAASWNTVE	0.012194	36.87	DRB4_0103	DT toxin B
199	GGYAASWNTVEDSII	Q6YIX9	Q6YIX9_CORUL	YAASWNTVE	0.005616	57.42	DRB4_0103	DT toxin B
200	GYAASWNTVEDSIIK	Q6YIX9	Q6YIX9_CORUL	WNTVEDSII	0.007034	51.31	DRB4_0103	DT toxin B
201	YAASWNTVEDSIIKT	Q6YIX9	Q6YIX9_CORUL	WNTVEDSII	0.008727	45.41	DRB4_0103	DT toxin B
202	AASWNTVEDSIIKTG	Q6YIX9	Q6YIX9_CORUL	WNTVEDSII	0.011601	38.07	DRB4_0103	DT toxin B
203	ASWNTVEDSIIKTGF	Q6YIX9	Q6YIX9_CORUL	WNTVEDSII	0.005281	59.01	DRB4_0103	DT toxin B
204	SWNTVEDSIIKTGFQ	Q6YIX9	Q6YIX9_CORUL	VEDSIIKTG	0.007473	49.59	DRB4_0103	DT toxin B
205	WNTVEDSIIKTGFQG	Q6YIX9	Q6YIX9_CORUL	VEDSIIKTG	0.010331	40.97	DRB4_0103	DT toxin B
206	NTVEDSIIKTGFQGE	Q6YIX9	Q6YIX9_CORUL	VEDSIIKTG	0.008989	44.6	DRB4_0103	DT toxin B
207	TVEDSIIKTGFQGES	Q6YIX9	Q6YIX9_CORUL	IIKTGFQGE	0.010818	39.83	DRB4_0103	DT toxin B
208	VEDSIIKTGFQGESG	Q6YIX9	Q6YIX9_CORUL	IIKTGFQGE	0.017898	28.25	DRB4_0103	DT toxin B
209	EDSIIKTGFQGESGH	Q6YIX9	Q6YIX9_CORUL	IKTGFQGES	0.029082	19.21	DRB4_0103	DT toxin B
210	DSIIKTGFQGESGHD	Q6YIX9	Q6YIX9_CORUL	IKTGFQGES	0.036209	15.95	DRB4_0103	DT toxin B
211	SIIKTGFQGESGHDI	Q6YIX9	Q6YIX9_CORUL	IKTGFQGES	0.008893	44.89	DRB4_0103	DT toxin B
212	IIKTGFQGESGHDIK	Q6YIX9	Q6YIX9_CORUL	FQGESGHDI	0.005027	60.25	DRB4_0103	DT toxin B
213	IKTGFQGESGHDIKI	Q6YIX9	Q6YIX9_CORUL	FQGESGHDI	0.006636	52.93	DRB4_0103	DT toxin B
214	KTGFQGESGHDIKIT	Q6YIX9	Q6YIX9_CORUL	FQGESGHDI	0.008162	47.25	DRB4_0103	DT toxin B
215	TGFQGESGHDIKITA	Q6YIX9	Q6YIX9_CORUL	FQGESGHDI	0.002921	73.68	DRB4_0103	DT toxin B
216	GFQGESGHDIKITAE	Q6YIX9	Q6YIX9_CORUL	FQGESGHDI	0.001841	82.79	DRB4_0103	DT toxin B
217	FQGESGHDIKITAEN	Q6YIX9	Q6YIX9_CORUL	SGHDIKITA	0.002331	78.4	DRB4_0103	DT toxin B
218	QGESGHDIKITAENT	Q6YIX9	Q6YIX9_CORUL	HDIKITAEN	0.003266	71.19	DRB4_0103	DT toxin B
219	GESGHDIKITAENTP	Q6YIX9	Q6YIX9_CORUL	HDIKITAEN	0.005586	57.56	DRB4_0103	DT toxin B
220	ESGHDIKITAENTPL	Q6YIX9	Q6YIX9_CORUL	IKITAENTP	0.01156	38.16	DRB4_0103	DT toxin B
221	SGHDIKITAENTPLP	Q6YIX9	Q6YIX9_CORUL	IKITAENTP	0.029632	18.92	DRB4_0103	DT toxin B
222	GHDIKITAENTPLPI	Q6YIX9	Q6YIX9_CORUL	IKITAENTP	0.041119	14.21	DRB4_0103	DT toxin B
223	HDIKITAENTPLPIA	Q6YIX9	Q6YIX9_CORUL	ITAENTPLP	0.061229	9.8	DRB4_0103	DT toxin B
224	DIKITAENTPLPIAG	Q6YIX9	Q6YIX9_CORUL	ITAENTPLP	0.096416	6.19	DRB4_0103	DT toxin B
225	IKITAENTPLPIAGV	Q6YIX9	Q6YIX9_CORUL	ITAENTPLP	0.021086	24.87	DRB4_0103	DT toxin B
226	KITAENTPLPIAGVL	Q6YIX9	Q6YIX9_CORUL	ITAENTPLP	0.004195	65.06	DRB4_0103	DT toxin B
227	ITAENTPLPIAGVLL	Q6YIX9	Q6YIX9_CORUL	NTPLPIAGV	0.001253	88.55	DRB4_0103	DT toxin B
228	TAENTPLPIAGVLLP	Q6YIX9	Q6YIX9_CORUL	NTPLPIAGV	0.002322	78.48	DRB4_0103	DT toxin B
229	AENTPLPIAGVLLPT	Q6YIX9	Q6YIX9_CORUL	PLPIAGVLL	0.002754	74.88	DRB4_0103	DT toxin B
230	ENTPLPIAGVLLPTI	Q6YIX9	Q6YIX9_CORUL	IAGVLLPTI	0.004266	64.64	DRB4_0103	DT toxin B
231	NTPLPIAGVLLPTIP	Q6YIX9	Q6YIX9_CORUL	IAGVLLPTI	0.013332	34.76	DRB4_0103	DT toxin B
232	TPLPIAGVLLPTIPG	Q6YIX9	Q6YIX9_CORUL	IAGVLLPTI	0.034547	16.62	DRB4_0103	DT toxin B
233	PLPIAGVLLPTIPGK	Q6YIX9	Q6YIX9_CORUL	IAGVLLPTI	0.076397	7.85	DRB4_0103	DT toxin B
234	LPIAGVLLPTIPGKL	Q6YIX9	Q6YIX9_CORUL	IAGVLLPTI	0.019896	26.01	DRB4_0103	DT toxin B
235	PIAGVLLPTIPGKLD	Q6YIX9	Q6YIX9_CORUL	GVLLPTIPG	0.031095	18.18	DRB4_0103	DT toxin B
236	IAGVLLPTIPGKLDV	Q6YIX9	Q6YIX9_CORUL	LLPTIPGKL	0.012967	35.41	DRB4_0103	DT toxin B
237	AGVLLPTIPGKLDVN	Q6YIX9	Q6YIX9_CORUL	LLPTIPGKL	0.016933	29.41	DRB4_0103	DT toxin B
238	GVLLPTIPGKLDVNK	Q6YIX9	Q6YIX9_CORUL	TIPGKLDVN	0.011363	38.59	DRB4_0103	DT toxin B
239	VLLPTIPGKLDVNKS	Q6YIX9	Q6YIX9_CORUL	TIPGKLDVN	0.018717	27.31	DRB4_0103	DT toxin B
240	LLPTIPGKLDVNKSK	Q6YIX9	Q6YIX9_CORUL	TIPGKLDVN	0.043737	13.44	DRB4_0103	DT toxin B
241	LPTIPGKLDVNKSKT	Q6YIX9	Q6YIX9_CORUL	PGKLDVNKS	0.030915	18.27	DRB4_0103	DT toxin B
242	PTIPGKLDVNKSKTH	Q6YIX9	Q6YIX9_CORUL	PGKLDVNKS	0.027241	20.25	DRB4_0103	DT toxin B
243	TIPGKLDVNKSKTHI	Q6YIX9	Q6YIX9_CORUL	PGKLDVNKS	0.010388	40.84	DRB4_0103	DT toxin B
244	IPGKLDVNKSKTHIS	Q6YIX9	Q6YIX9_CORUL	LDVNKSKTH	0.011844	37.57	DRB4_0103	DT toxin B
245	PGKLDVNKSKTHISV	Q6YIX9	Q6YIX9_CORUL	VNKSKTHIS	0.023937	22.5	DRB4_0103	DT toxin B
246	GKLDVNKSKTHISVN	Q6YIX9	Q6YIX9_CORUL	VNKSKTHIS	0.049994	11.89	DRB4_0103	DT toxin B
247	KLDVNKSKTHISVNG	Q6YIX9	Q6YIX9_CORUL	VNKSKTHIS	0.072363	8.3	DRB4_0103	DT toxin B
248	LDVNKSKTHISVNGR	Q6YIX9	Q6YIX9_CORUL	VNKSKTHIS	0.020144	25.77	DRB4_0103	DT toxin B
249	DVNKSKTHISVNGRK	Q6YIX9	Q6YIX9_CORUL	VNKSKTHIS	0.008557	45.95	DRB4_0103	DT toxin B
250	VNKSKTHISVNGRKI	Q6YIX9	Q6YIX9_CORUL	KTHISVNGR	0.006436	53.74	DRB4_0103	DT toxin B
251	NKSKTHISVNGRKIR	Q6YIX9	Q6YIX9_CORUL	KTHISVNGR	0.008873	44.95	DRB4_0103	DT toxin B
252	KSKTHISVNGRKIRM	Q6YIX9	Q6YIX9_CORUL	ISVNGRKIR	0.008289	46.82	DRB4_0103	DT toxin B
253	SKTHISVNGRKIRMR	Q6YIX9	Q6YIX9_CORUL	ISVNGRKIR	0.011271	38.79	DRB4_0103	DT toxin B
254	KTHISVNGRKIRMRC	Q6YIX9	Q6YIX9_CORUL	ISVNGRKIR	0.007564	49.27	DRB4_0103	DT toxin B
255	THISVNGRKIRMRCR	Q6YIX9	Q6YIX9_CORUL	VNGRKIRMR	0.006262	54.45	DRB4_0103	DT toxin B
256	HISVNGRKIRMRCRA	Q6YIX9	Q6YIX9_CORUL	VNGRKIRMR	0.007617	49.09	DRB4_0103	DT toxin B
257	ISVNGRKIRMRCRAI	Q6YIX9	Q6YIX9_CORUL	VNGRKIRMR	0.00447	63.47	DRB4_0103	DT toxin B
258	SVNGRKIRMRCRAID	Q6YIX9	Q6YIX9_CORUL	GRKIRMRCR	0.005848	56.32	DRB4_0103	DT toxin B
259	VNGRKIRMRCRAIDD	Q6YIX9	Q6YIX9_CORUL	IRMRCRAID	0.009082	44.32	DRB4_0103	DT toxin B
260	NGRKIRMRCRAIDDA	Q6YIX9	Q6YIX9_CORUL	MRCRAIDDA	0.020257	25.66	DRB4_0103	DT toxin B
261	GRKIRMRCRAIDDAT	Q6YIX9	Q6YIX9_CORUL	MRCRAIDDA	0.072753	8.26	DRB4_0103	DT toxin B
262	RKIRMRCRAIDDATT	Q6YIX9	Q6YIX9_CORUL	MRCRAIDDA	0.121237	4.82	DRB4_0103	DT toxin B
263	KIRMRCRAIDDATTF	Q6YIX9	Q6YIX9_CORUL	MRCRAIDDA	0.120378	4.85	DRB4_0103	DT toxin B
264	IRMRCRAIDDATTFC	Q6YIX9	Q6YIX9_CORUL	MRCRAIDDA	0.030909	18.27	DRB4_0103	DT toxin B
265	RMRCRAIDDATTFCR	Q6YIX9	Q6YIX9_CORUL	MRCRAIDDA	0.006287	54.35	DRB4_0103	DT toxin B
266	MRCRAIDDATTFCRP	Q6YIX9	Q6YIX9_CORUL	AIDDATTFC	0.001445	86.61	DRB4_0103	DT toxin B
267	RCRAIDDATTFCRPK	Q6YIX9	Q6YIX9_CORUL	IDDATTFCR	0.002054	80.8	DRB4_0103	DT toxin B
268	CRAIDDATTFCRPKT	Q6YIX9	Q6YIX9_CORUL	IDDATTFCR	0.001687	84.23	DRB4_0103	DT toxin B
269	RAIDDATTFCRPKTP	Q6YIX9	Q6YIX9_CORUL	IDDATTFCR	0.00219	79.58	DRB4_0103	DT toxin B
270	AIDDATTFCRPKTPV	Q6YIX9	Q6YIX9_CORUL	ATTFCRPKT	0.001212	88.96	DRB4_0103	DT toxin B
271	IDDATTFCRPKTPVY	Q6YIX9	Q6YIX9_CORUL	ATTFCRPKT	0.001113	89.96	DRB4_0103	DT toxin B
272	DDATTFCRPKTPVYV	Q6YIX9	Q6YIX9_CORUL	ATTFCRPKT	0.000936	91.85	DRB4_0103	DT toxin B
273	DATTFCRPKTPVYVG	Q6YIX9	Q6YIX9_CORUL	CRPKTPVYV	0.001444	86.62	DRB4_0103	DT toxin B
274	ATTFCRPKTPVYVGN	Q6YIX9	Q6YIX9_CORUL	CRPKTPVYV	0.001963	81.65	DRB4_0103	DT toxin B
275	TTFCRPKTPVYVGNG	Q6YIX9	Q6YIX9_CORUL	CRPKTPVYV	0.00289	73.9	DRB4_0103	DT toxin B
276	TFCRPKTPVYVGNGV	Q6YIX9	Q6YIX9_CORUL	CRPKTPVYV	0.001478	86.27	DRB4_0103	DT toxin B
277	FCRPKTPVYVGNGVH	Q6YIX9	Q6YIX9_CORUL	KTPVYVGNG	0.001157	89.52	DRB4_0103	DT toxin B
278	CRPKTPVYVGNGVHA	Q6YIX9	Q6YIX9_CORUL	VYVGNGVHA	0.002647	75.75	DRB4_0103	DT toxin B
279	RPKTPVYVGNGVHAN	Q6YIX9	Q6YIX9_CORUL	VYVGNGVHA	0.011437	38.43	DRB4_0103	DT toxin B
280	PKTPVYVGNGVHANL	Q6YIX9	Q6YIX9_CORUL	VYVGNGVHA	0.014667	32.58	DRB4_0103	DT toxin B
281	KTPVYVGNGVHANLH	Q6YIX9	Q6YIX9_CORUL	VYVGNGVHA	0.021688	24.32	DRB4_0103	DT toxin B
282	TPVYVGNGVHANLHV	Q6YIX9	Q6YIX9_CORUL	YVGNGVHAN	0.014156	33.36	DRB4_0103	DT toxin B
283	PVYVGNGVHANLHVA	Q6YIX9	Q6YIX9_CORUL	YVGNGVHAN	0.005826	56.43	DRB4_0103	DT toxin B
284	VYVGNGVHANLHVAF	Q6YIX9	Q6YIX9_CORUL	GVHANLHVA	0.002749	74.91	DRB4_0103	DT toxin B
285	YVGNGVHANLHVAFH	Q6YIX9	Q6YIX9_CORUL	GVHANLHVA	0.011452	38.4	DRB4_0103	DT toxin B
286	VGNGVHANLHVAFHT	Q6YIX9	Q6YIX9_CORUL	VHANLHVAF	0.018501	27.55	DRB4_0103	DT toxin B
287	GNGVHANLHVAFHTS	Q6YIX9	Q6YIX9_CORUL	VHANLHVAF	0.017882	28.27	DRB4_0103	DT toxin B
288	NGVHANLHVAFHTSS	Q6YIX9	Q6YIX9_CORUL	VHANLHVAF	0.006631	52.95	DRB4_0103	DT toxin B
289	GVHANLHVAFHTSSS	Q6YIX9	Q6YIX9_CORUL	LHVAFHTSS	0.013663	34.16	DRB4_0103	DT toxin B
290	VHANLHVAFHTSSSE	Q6YIX9	Q6YIX9_CORUL	LHVAFHTSS	0.039225	14.85	DRB4_0103	DT toxin B
291	HANLHVAFHTSSSEK	Q6YIX9	Q6YIX9_CORUL	LHVAFHTSS	0.075775	7.92	DRB4_0103	DT toxin B
292	ANLHVAFHTSSSEKI	Q6YIX9	Q6YIX9_CORUL	LHVAFHTSS	0.030269	18.59	DRB4_0103	DT toxin B
293	NLHVAFHTSSSEKIH	Q6YIX9	Q6YIX9_CORUL	FHTSSSEKI	0.015352	31.55	DRB4_0103	DT toxin B
294	LHVAFHTSSSEKIHS	Q6YIX9	Q6YIX9_CORUL	FHTSSSEKI	0.019624	26.3	DRB4_0103	DT toxin B
295	HVAFHTSSSEKIHSD	Q6YIX9	Q6YIX9_CORUL	FHTSSSEKI	0.035868	16.08	DRB4_0103	DT toxin B
296	VAFHTSSSEKIHSDE	Q6YIX9	Q6YIX9_CORUL	FHTSSSEKI	0.011811	37.64	DRB4_0103	DT toxin B
297	AFHTSSSEKIHSDET	Q6YIX9	Q6YIX9_CORUL	TSSSEKIHS	0.007697	48.81	DRB4_0103	DT toxin B
298	FHTSSSEKIHSDETP	Q6YIX9	Q6YIX9_CORUL	SSSEKIHSD	0.006141	54.95	DRB4_0103	DT toxin B
299	HTSSSEKIHSDETPL	Q6YIX9	Q6YIX9_CORUL	SEKIHSDET	0.004528	63.13	DRB4_0103	DT toxin B
300	TSSSEKIHSDETPLS	Q6YIX9	Q6YIX9_CORUL	IHSDETPLS	0.054805	10.89	DRB4_0103	DT toxin B
301	SSSEKIHSDETPLSS	Q6YIX9	Q6YIX9_CORUL	IHSDETPLS	0.249268	1.94	DRB4_0103	DT toxin B
302	SSEKIHSDETPLSSI	Q6YIX9	Q6YIX9_CORUL	IHSDETPLS	0.331057	1.25	DRB4_0103	DT toxin B
303	SEKIHSDETPLSSID	Q6YIX9	Q6YIX9_CORUL	IHSDETPLS	0.421738	0.84	DRB4_0103	DT toxin B
304	EKIHSDETPLSSIDV	Q6YIX9	Q6YIX9_CORUL	IHSDETPLS	0.252124	1.9	DRB4_0103	DT toxin B
305	KIHSDETPLSSIDVL	Q6YIX9	Q6YIX9_CORUL	IHSDETPLS	0.049473	12	DRB4_0103	DT toxin B
306	IHSDETPLSSIDVLG	Q6YIX9	Q6YIX9_CORUL	ETPLSSIDV	0.001195	89.13	DRB4_0103	DT toxin B
307	HSDETPLSSIDVLGY	Q6YIX9	Q6YIX9_CORUL	LSSIDVLGY	0.004979	60.53	DRB4_0103	DT toxin B
308	SDETPLSSIDVLGYQ	Q6YIX9	Q6YIX9_CORUL	LSSIDVLGY	0.020496	25.43	DRB4_0103	DT toxin B
309	DETPLSSIDVLGYQK	Q6YIX9	Q6YIX9_CORUL	LSSIDVLGY	0.060918	9.84	DRB4_0103	DT toxin B
310	ETPLSSIDVLGYQKT	Q6YIX9	Q6YIX9_CORUL	LSSIDVLGY	0.076212	7.87	DRB4_0103	DT toxin B
311	TPLSSIDVLGYQKTV	Q6YIX9	Q6YIX9_CORUL	LSSIDVLGY	0.02372	22.67	DRB4_0103	DT toxin B
312	PLSSIDVLGYQKTVD	Q6YIX9	Q6YIX9_CORUL	IDVLGYQKT	0.013521	34.42	DRB4_0103	DT toxin B
313	LSSIDVLGYQKTVDH	Q6YIX9	Q6YIX9_CORUL	IDVLGYQKT	0.025749	21.2	DRB4_0103	DT toxin B
314	SSIDVLGYQKTVDHT	Q6YIX9	Q6YIX9_CORUL	LGYQKTVDH	0.128794	4.5	DRB4_0103	DT toxin B
315	SIDVLGYQKTVDHTK	Q6YIX9	Q6YIX9_CORUL	LGYQKTVDH	0.317047	1.34	DRB4_0103	DT toxin B
316	IDVLGYQKTVDHTKV	Q6YIX9	Q6YIX9_CORUL	LGYQKTVDH	0.344648	1.17	DRB4_0103	DT toxin B
317	DVLGYQKTVDHTKVN	Q6YIX9	Q6YIX9_CORUL	LGYQKTVDH	0.168615	3.3	DRB4_0103	DT toxin B
318	VLGYQKTVDHTKVNS	Q6YIX9	Q6YIX9_CORUL	LGYQKTVDH	0.021893	24.14	DRB4_0103	DT toxin B
319	LGYQKTVDHTKVNSK	Q6YIX9	Q6YIX9_CORUL	QKTVDHTKV	0.00862	45.75	DRB4_0103	DT toxin B
320	GYQKTVDHTKVNSKL	Q6YIX9	Q6YIX9_CORUL	VDHTKVNSK	0.007951	47.96	DRB4_0103	DT toxin B
321	YQKTVDHTKVNSKLS	Q6YIX9	Q6YIX9_CORUL	VDHTKVNSK	0.011916	37.43	DRB4_0103	DT toxin B
322	QKTVDHTKVNSKLSL	Q6YIX9	Q6YIX9_CORUL	VDHTKVNSK	0.01041	40.79	DRB4_0103	DT toxin B
323	KTVDHTKVNSKLSLF	Q6YIX9	Q6YIX9_CORUL	VDHTKVNSK	0.003868	67.18	DRB4_0103	DT toxin B
324	TVDHTKVNSKLSLFA	Q6YIX9	Q6YIX9_CORUL	TKVNSKLSL	0.003734	68.04	DRB4_0103	DT toxin B
325	VDHTKVNSKLSLFAE	Q6YIX9	Q6YIX9_CORUL	VNSKLSLFA	0.007591	49.18	DRB4_0103	DT toxin B
326	DHTKVNSKLSLFAEV	Q6YIX9	Q6YIX9_CORUL	VNSKLSLFA	0.009	44.57	DRB4_0103	DT toxin B
327	HTKVNSKLSLFAEVK	Q6YIX9	Q6YIX9_CORUL	VNSKLSLFA	0.017555	28.66	DRB4_0103	DT toxin B
328	TKVNSKLSLFAEVKS	Q6YIX9	Q6YIX9_CORUL	VNSKLSLFA	0.005788	56.61	DRB4_0103	DT toxin B
1	SVGSSLSCINLDWDV	A7UH54	A7UH54_CORBE	LSCINLDWD	0.017185	29.1	DRB4_0103	DT toxin B
2	VGSSLSCINLDWDVI	A7UH54	A7UH54_CORBE	LSCINLDWD	0.026772	20.54	DRB4_0103	DT toxin B
3	GSSLSCINLDWDVIR	A7UH54	A7UH54_CORBE	LSCINLDWD	0.059865	10	DRB4_0103	DT toxin B
4	SSLSCINLDWDVIRD	A7UH54	A7UH54_CORBE	LSCINLDWD	0.01412	33.42	DRB4_0103	DT toxin B
5	SLSCINLDWDVIRDK	A7UH54	A7UH54_CORBE	INLDWDVIR	0.01082	39.83	DRB4_0103	DT toxin B
6	LSCINLDWDVIRDKT	A7UH54	A7UH54_CORBE	INLDWDVIR	0.011676	37.91	DRB4_0103	DT toxin B
7	SCINLDWDVIRDKTK	A7UH54	A7UH54_CORBE	INLDWDVIR	0.007855	48.28	DRB4_0103	DT toxin B
8	CINLDWDVIRDKTKT	A7UH54	A7UH54_CORBE	LDWDVIRDK	0.005789	56.6	DRB4_0103	DT toxin B
9	INLDWDVIRDKTKTK	A7UH54	A7UH54_CORBE	DWDVIRDKT	0.008138	47.33	DRB4_0103	DT toxin B
10	NLDWDVIRDKTKTKI	A7UH54	A7UH54_CORBE	VIRDKTKTK	0.007333	50.09	DRB4_0103	DT toxin B
11	LDWDVIRDKTKTKIE	A7UH54	A7UH54_CORBE	VIRDKTKTK	0.014374	33.01	DRB4_0103	DT toxin B
12	DWDVIRDKTKTKIES	A7UH54	A7UH54_CORBE	VIRDKTKTK	0.01989	26.01	DRB4_0103	DT toxin B
13	WDVIRDKTKTKIESL	A7UH54	A7UH54_CORBE	IRDKTKTKI	0.013397	34.64	DRB4_0103	DT toxin B
14	DVIRDKTKTKIESLK	A7UH54	A7UH54_CORBE	IRDKTKTKI	0.011442	38.42	DRB4_0103	DT toxin B
15	VIRDKTKTKIESLKE	A7UH54	A7UH54_CORBE	DKTKTKIES	0.008462	46.26	DRB4_0103	DT toxin B
16	IRDKTKTKIESLKEH	A7UH54	A7UH54_CORBE	KTKTKIESL	0.007451	49.67	DRB4_0103	DT toxin B
17	RDKTKTKIESLKEHG	A7UH54	A7UH54_CORBE	TKIESLKEH	0.009474	43.19	DRB4_0103	DT toxin B
18	DKTKTKIESLKEHGP	A7UH54	A7UH54_CORBE	TKIESLKEH	0.022076	23.97	DRB4_0103	DT toxin B
19	KTKTKIESLKEHGPI	A7UH54	A7UH54_CORBE	TKIESLKEH	0.02691	20.46	DRB4_0103	DT toxin B
20	TKTKIESLKEHGPIK	A7UH54	A7UH54_CORBE	IESLKEHGP	0.024837	21.83	DRB4_0103	DT toxin B
21	KTKIESLKEHGPIKN	A7UH54	A7UH54_CORBE	IESLKEHGP	0.033516	17.05	DRB4_0103	DT toxin B
22	TKIESLKEHGPIKNK	A7UH54	A7UH54_CORBE	IESLKEHGP	0.012149	36.96	DRB4_0103	DT toxin B
23	KIESLKEHGPIKNKM	A7UH54	A7UH54_CORBE	LKEHGPIKN	0.009123	44.2	DRB4_0103	DT toxin B
24	IESLKEHGPIKNKMS	A7UH54	A7UH54_CORBE	LKEHGPIKN	0.011321	38.68	DRB4_0103	DT toxin B
25	ESLKEHGPIKNKMSE	A7UH54	A7UH54_CORBE	LKEHGPIKN	0.00451	63.24	DRB4_0103	DT toxin B
26	SLKEHGPIKNKMSES	A7UH54	A7UH54_CORBE	HGPIKNKMS	0.002121	80.18	DRB4_0103	DT toxin B
27	LKEHGPIKNKMSESP	A7UH54	A7UH54_CORBE	HGPIKNKMS	0.004439	63.64	DRB4_0103	DT toxin B
28	KEHGPIKNKMSESPN	A7UH54	A7UH54_CORBE	IKNKMSESP	0.009915	42.05	DRB4_0103	DT toxin B
29	EHGPIKNKMSESPNK	A7UH54	A7UH54_CORBE	IKNKMSESP	0.022269	23.82	DRB4_0103	DT toxin B
30	HGPIKNKMSESPNKT	A7UH54	A7UH54_CORBE	IKNKMSESP	0.022311	23.79	DRB4_0103	DT toxin B
31	GPIKNKMSESPNKTV	A7UH54	A7UH54_CORBE	IKNKMSESP	0.009015	44.52	DRB4_0103	DT toxin B
32	PIKNKMSESPNKTVS	A7UH54	A7UH54_CORBE	KMSESPNKT	0.007116	50.97	DRB4_0103	DT toxin B
33	IKNKMSESPNKTVSE	A7UH54	A7UH54_CORBE	KMSESPNKT	0.008908	44.84	DRB4_0103	DT toxin B
34	KNKMSESPNKTVSEE	A7UH54	A7UH54_CORBE	MSESPNKTV	0.00626	54.46	DRB4_0103	DT toxin B
35	NKMSESPNKTVSEEK	A7UH54	A7UH54_CORBE	MSESPNKTV	0.002386	77.94	DRB4_0103	DT toxin B
36	KMSESPNKTVSEEKA	A7UH54	A7UH54_CORBE	ESPNKTVSE	0.001744	83.69	DRB4_0103	DT toxin B
37	MSESPNKTVSEEKAK	A7UH54	A7UH54_CORBE	NKTVSEEKA	0.004921	60.87	DRB4_0103	DT toxin B
38	SESPNKTVSEEKAKQ	A7UH54	A7UH54_CORBE	NKTVSEEKA	0.014368	33.02	DRB4_0103	DT toxin B
39	ESPNKTVSEEKAKQY	A7UH54	A7UH54_CORBE	TVSEEKAKQ	0.026391	20.78	DRB4_0103	DT toxin B
40	SPNKTVSEEKAKQYL	A7UH54	A7UH54_CORBE	TVSEEKAKQ	0.026999	20.4	DRB4_0103	DT toxin B
41	PNKTVSEEKAKQYLE	A7UH54	A7UH54_CORBE	TVSEEKAKQ	0.03821	15.21	DRB4_0103	DT toxin B
42	NKTVSEEKAKQYLEE	A7UH54	A7UH54_CORBE	VSEEKAKQY	0.025383	21.45	DRB4_0103	DT toxin B
43	KTVSEEKAKQYLEEF	A7UH54	A7UH54_CORBE	VSEEKAKQY	0.00818	47.19	DRB4_0103	DT toxin B
44	TVSEEKAKQYLEEFH	A7UH54	A7UH54_CORBE	KAKQYLEEF	0.00594	55.89	DRB4_0103	DT toxin B
45	VSEEKAKQYLEEFHQ	A7UH54	A7UH54_CORBE	KAKQYLEEF	0.009856	42.2	DRB4_0103	DT toxin B
46	SEEKAKQYLEEFHQT	A7UH54	A7UH54_CORBE	KAKQYLEEF	0.013476	34.5	DRB4_0103	DT toxin B
47	EEKAKQYLEEFHQTA	A7UH54	A7UH54_CORBE	KQYLEEFHQ	0.010996	39.42	DRB4_0103	DT toxin B
48	EKAKQYLEEFHQTAL	A7UH54	A7UH54_CORBE	KQYLEEFHQ	0.007998	47.8	DRB4_0103	DT toxin B
49	KAKQYLEEFHQTALE	A7UH54	A7UH54_CORBE	YLEEFHQTA	0.011266	38.8	DRB4_0103	DT toxin B
50	AKQYLEEFHQTALEH	A7UH54	A7UH54_CORBE	YLEEFHQTA	0.015431	31.43	DRB4_0103	DT toxin B
51	KQYLEEFHQTALEHP	A7UH54	A7UH54_CORBE	LEEFHQTAL	0.011062	39.27	DRB4_0103	DT toxin B
52	QYLEEFHQTALEHPE	A7UH54	A7UH54_CORBE	FHQTALEHP	0.016064	30.53	DRB4_0103	DT toxin B
53	YLEEFHQTALEHPEL	A7UH54	A7UH54_CORBE	FHQTALEHP	0.018303	27.78	DRB4_0103	DT toxin B
54	LEEFHQTALEHPELS	A7UH54	A7UH54_CORBE	FHQTALEHP	0.02451	22.06	DRB4_0103	DT toxin B
55	EEFHQTALEHPELSE	A7UH54	A7UH54_CORBE	FHQTALEHP	0.016228	30.31	DRB4_0103	DT toxin B
56	EFHQTALEHPELSEL	A7UH54	A7UH54_CORBE	TALEHPELS	0.010409	40.79	DRB4_0103	DT toxin B
57	FHQTALEHPELSELK	A7UH54	A7UH54_CORBE	TALEHPELS	0.020752	25.18	DRB4_0103	DT toxin B
58	HQTALEHPELSELKT	A7UH54	A7UH54_CORBE	TALEHPELS	0.010651	40.22	DRB4_0103	DT toxin B
59	QTALEHPELSELKTV	A7UH54	A7UH54_CORBE	LEHPELSEL	0.003902	66.96	DRB4_0103	DT toxin B
60	TALEHPELSELKTVT	A7UH54	A7UH54_CORBE	LEHPELSEL	0.001392	87.14	DRB4_0103	DT toxin B
61	ALEHPELSELKTVTG	A7UH54	A7UH54_CORBE	LSELKTVTG	0.003295	70.99	DRB4_0103	DT toxin B
62	LEHPELSELKTVTGT	A7UH54	A7UH54_CORBE	LSELKTVTG	0.022083	23.97	DRB4_0103	DT toxin B
63	EHPELSELKTVTGTN	A7UH54	A7UH54_CORBE	LSELKTVTG	0.053132	11.23	DRB4_0103	DT toxin B
64	HPELSELKTVTGTNS	A7UH54	A7UH54_CORBE	LSELKTVTG	0.071014	8.46	DRB4_0103	DT toxin B
65	PELSELKTVTGTNSV	A7UH54	A7UH54_CORBE	LSELKTVTG	0.027135	20.32	DRB4_0103	DT toxin B
66	ELSELKTVTGTNSVF	A7UH54	A7UH54_CORBE	LKTVTGTNS	0.008115	47.41	DRB4_0103	DT toxin B
67	LSELKTVTGTNSVFA	A7UH54	A7UH54_CORBE	LKTVTGTNS	0.013051	35.26	DRB4_0103	DT toxin B
68	SELKTVTGTNSVFAG	A7UH54	A7UH54_CORBE	LKTVTGTNS	0.007814	48.42	DRB4_0103	DT toxin B
69	ELKTVTGTNSVFAGA	A7UH54	A7UH54_CORBE	VTGTNSVFA	0.007292	50.26	DRB4_0103	DT toxin B
70	LKTVTGTNSVFAGAN	A7UH54	A7UH54_CORBE	VTGTNSVFA	0.013038	35.29	DRB4_0103	DT toxin B
71	KTVTGTNSVFAGANY	A7UH54	A7UH54_CORBE	VTGTNSVFA	0.005772	56.68	DRB4_0103	DT toxin B
72	TVTGTNSVFAGANYA	A7UH54	A7UH54_CORBE	TNSVFAGAN	0.001472	86.33	DRB4_0103	DT toxin B
73	VTGTNSVFAGANYAA	A7UH54	A7UH54_CORBE	SVFAGANYA	0.002301	78.65	DRB4_0103	DT toxin B
74	TGTNSVFAGANYAAW	A7UH54	A7UH54_CORBE	VFAGANYAA	0.003161	71.95	DRB4_0103	DT toxin B
75	GTNSVFAGANYAAWA	A7UH54	A7UH54_CORBE	VFAGANYAA	0.007752	48.63	DRB4_0103	DT toxin B
76	TNSVFAGANYAAWAV	A7UH54	A7UH54_CORBE	VFAGANYAA	0.008664	45.61	DRB4_0103	DT toxin B
77	NSVFAGANYAAWAVN	A7UH54	A7UH54_CORBE	VFAGANYAA	0.003776	67.77	DRB4_0103	DT toxin B
78	SVFAGANYAAWAVNV	A7UH54	A7UH54_CORBE	FAGANYAAW	0.001333	87.74	DRB4_0103	DT toxin B
79	VFAGANYAAWAVNVG	A7UH54	A7UH54_CORBE	YAAWAVNVG	0.004938	60.77	DRB4_0103	DT toxin B
80	FAGANYAAWAVNVGP	A7UH54	A7UH54_CORBE	YAAWAVNVG	0.037343	15.53	DRB4_0103	DT toxin B
81	AGANYAAWAVNVGPV	A7UH54	A7UH54_CORBE	YAAWAVNVG	0.058387	10.26	DRB4_0103	DT toxin B
82	GANYAAWAVNVGPVI	A7UH54	A7UH54_CORBE	YAAWAVNVG	0.058646	10.22	DRB4_0103	DT toxin B
83	ANYAAWAVNVGPVIE	A7UH54	A7UH54_CORBE	YAAWAVNVG	0.019021	26.96	DRB4_0103	DT toxin B
84	NYAAWAVNVGPVIES	A7UH54	A7UH54_CORBE	WAVNVGPVI	0.005802	56.54	DRB4_0103	DT toxin B
85	YAAWAVNVGPVIESE	A7UH54	A7UH54_CORBE	VNVGPVIES	0.012631	36.02	DRB4_0103	DT toxin B
86	AAWAVNVGPVIESET	A7UH54	A7UH54_CORBE	VNVGPVIES	0.025594	21.31	DRB4_0103	DT toxin B
87	AWAVNVGPVIESETA	A7UH54	A7UH54_CORBE	VNVGPVIES	0.044906	13.11	DRB4_0103	DT toxin B
88	WAVNVGPVIESETAD	A7UH54	A7UH54_CORBE	VNVGPVIES	0.011351	38.62	DRB4_0103	DT toxin B
89	AVNVGPVIESETADN	A7UH54	A7UH54_CORBE	VGPVIESET	0.006183	54.78	DRB4_0103	DT toxin B
90	VNVGPVIESETADNL	A7UH54	A7UH54_CORBE	IESETADNL	0.045678	12.91	DRB4_0103	DT toxin B
91	NVGPVIESETADNLE	A7UH54	A7UH54_CORBE	IESETADNL	0.223384	2.29	DRB4_0103	DT toxin B
92	VGPVIESETADNLEK	A7UH54	A7UH54_CORBE	IESETADNL	0.40922	0.88	DRB4_0103	DT toxin B
93	GPVIESETADNLEKT	A7UH54	A7UH54_CORBE	IESETADNL	0.456076	0.73	DRB4_0103	DT toxin B
94	PVIESETADNLEKTT	A7UH54	A7UH54_CORBE	IESETADNL	0.254457	1.88	DRB4_0103	DT toxin B
95	VIESETADNLEKTTG	A7UH54	A7UH54_CORBE	IESETADNL	0.038425	15.13	DRB4_0103	DT toxin B
96	IESETADNLEKTTGA	A7UH54	A7UH54_CORBE	ETADNLEKT	0.006352	54.09	DRB4_0103	DT toxin B
97	ESETADNLEKTTGAL	A7UH54	A7UH54_CORBE	ETADNLEKT	0.003628	68.73	DRB4_0103	DT toxin B
98	SETADNLEKTTGALS	A7UH54	A7UH54_CORBE	DNLEKTTGA	0.004584	62.81	DRB4_0103	DT toxin B
99	ETADNLEKTTGALSI	A7UH54	A7UH54_CORBE	LEKTTGALS	0.006074	55.26	DRB4_0103	DT toxin B
100	TADNLEKTTGALSIL	A7UH54	A7UH54_CORBE	LEKTTGALS	0.006337	54.15	DRB4_0103	DT toxin B
101	ADNLEKTTGALSILP	A7UH54	A7UH54_CORBE	LEKTTGALS	0.013518	34.42	DRB4_0103	DT toxin B
102	DNLEKTTGALSILPG	A7UH54	A7UH54_CORBE	LEKTTGALS	0.004308	64.4	DRB4_0103	DT toxin B
103	NLEKTTGALSILPGI	A7UH54	A7UH54_CORBE	TGALSILPG	0.004114	65.58	DRB4_0103	DT toxin B
104	LEKTTGALSILPGIG	A7UH54	A7UH54_CORBE	TGALSILPG	0.010745	40	DRB4_0103	DT toxin B
105	EKTTGALSILPGIGS	A7UH54	A7UH54_CORBE	TGALSILPG	0.01557	31.22	DRB4_0103	DT toxin B
106	KTTGALSILPGIGSV	A7UH54	A7UH54_CORBE	LSILPGIGS	0.012911	35.51	DRB4_0103	DT toxin B
107	TTGALSILPGIGSVM	A7UH54	A7UH54_CORBE	LSILPGIGS	0.018706	27.32	DRB4_0103	DT toxin B
108	TGALSILPGIGSVMG	A7UH54	A7UH54_CORBE	LSILPGIGS	0.032692	17.43	DRB4_0103	DT toxin B
109	GALSILPGIGSVMGI	A7UH54	A7UH54_CORBE	LSILPGIGS	0.008267	46.9	DRB4_0103	DT toxin B
110	ALSILPGIGSVMGIA	A7UH54	A7UH54_CORBE	ILPGIGSVM	0.003311	70.87	DRB4_0103	DT toxin B
111	LSILPGIGSVMGIAD	A7UH54	A7UH54_CORBE	ILPGIGSVM	0.001791	83.26	DRB4_0103	DT toxin B
112	SILPGIGSVMGIADG	A7UH54	A7UH54_CORBE	IGSVMGIAD	0.002304	78.63	DRB4_0103	DT toxin B
113	ILPGIGSVMGIADGA	A7UH54	A7UH54_CORBE	IGSVMGIAD	0.004631	62.54	DRB4_0103	DT toxin B
114	LPGIGSVMGIADGAV	A7UH54	A7UH54_CORBE	IGSVMGIAD	0.006232	54.58	DRB4_0103	DT toxin B
115	PGIGSVMGIADGAVH	A7UH54	A7UH54_CORBE	SVMGIADGA	0.009265	43.78	DRB4_0103	DT toxin B
116	GIGSVMGIADGAVHP	A7UH54	A7UH54_CORBE	VMGIADGAV	0.017738	28.44	DRB4_0103	DT toxin B
117	IGSVMGIADGAVHPN	A7UH54	A7UH54_CORBE	VMGIADGAV	0.022996	23.24	DRB4_0103	DT toxin B
118	GSVMGIADGAVHPNT	A7UH54	A7UH54_CORBE	VMGIADGAV	0.013823	33.89	DRB4_0103	DT toxin B
119	SVMGIADGAVHPNTE	A7UH54	A7UH54_CORBE	IADGAVHPN	0.015705	31.02	DRB4_0103	DT toxin B
120	VMGIADGAVHPNTEE	A7UH54	A7UH54_CORBE	IADGAVHPN	0.026809	20.52	DRB4_0103	DT toxin B
121	MGIADGAVHPNTEEI	A7UH54	A7UH54_CORBE	IADGAVHPN	0.00842	46.39	DRB4_0103	DT toxin B
122	GIADGAVHPNTEEIV	A7UH54	A7UH54_CORBE	VHPNTEEIV	0.004511	63.23	DRB4_0103	DT toxin B
123	IADGAVHPNTEEIVA	A7UH54	A7UH54_CORBE	VHPNTEEIV	0.009323	43.62	DRB4_0103	DT toxin B
124	ADGAVHPNTEEIVAQ	A7UH54	A7UH54_CORBE	VHPNTEEIV	0.017786	28.38	DRB4_0103	DT toxin B
125	DGAVHPNTEEIVAQS	A7UH54	A7UH54_CORBE	VHPNTEEIV	0.024095	22.38	DRB4_0103	DT toxin B
126	GAVHPNTEEIVAQSI	A7UH54	A7UH54_CORBE	VHPNTEEIV	0.011976	37.3	DRB4_0103	DT toxin B
127	AVHPNTEEIVAQSIA	A7UH54	A7UH54_CORBE	PNTEEIVAQ	0.011395	38.52	DRB4_0103	DT toxin B
128	VHPNTEEIVAQSIAL	A7UH54	A7UH54_CORBE	NTEEIVAQS	0.005731	56.88	DRB4_0103	DT toxin B
129	HPNTEEIVAQSIALS	A7UH54	A7UH54_CORBE	IVAQSIALS	0.343083	1.17	DRB4_0103	DT toxin B
130	PNTEEIVAQSIALSS	A7UH54	A7UH54_CORBE	IVAQSIALS	0.73527	0.17	DRB4_0103	DT toxin B
131	NTEEIVAQSIALSSL	A7UH54	A7UH54_CORBE	IVAQSIALS	0.732685	0.17	DRB4_0103	DT toxin B
132	TEEIVAQSIALSSLM	A7UH54	A7UH54_CORBE	IVAQSIALS	0.698727	0.21	DRB4_0103	DT toxin B
133	EEIVAQSIALSSLMV	A7UH54	A7UH54_CORBE	IVAQSIALS	0.47617	0.66	DRB4_0103	DT toxin B
134	EIVAQSIALSSLMVA	A7UH54	A7UH54_CORBE	IVAQSIALS	0.130369	4.44	DRB4_0103	DT toxin B
135	IVAQSIALSSLMVAQ	A7UH54	A7UH54_CORBE	IALSSLMVA	0.020656	25.28	DRB4_0103	DT toxin B
136	VAQSIALSSLMVAQA	A7UH54	A7UH54_CORBE	IALSSLMVA	0.043509	13.5	DRB4_0103	DT toxin B
137	AQSIALSSLMVAQAI	A7UH54	A7UH54_CORBE	IALSSLMVA	0.037347	15.53	DRB4_0103	DT toxin B
138	QSIALSSLMVAQAIP	A7UH54	A7UH54_CORBE	LSSLMVAQA	0.046212	12.78	DRB4_0103	DT toxin B
139	SIALSSLMVAQAIPL	A7UH54	A7UH54_CORBE	LSSLMVAQA	0.033204	17.2	DRB4_0103	DT toxin B
140	IALSSLMVAQAIPLV	A7UH54	A7UH54_CORBE	MVAQAIPLV	0.026822	20.51	DRB4_0103	DT toxin B
141	ALSSLMVAQAIPLVG	A7UH54	A7UH54_CORBE	MVAQAIPLV	0.111751	5.27	DRB4_0103	DT toxin B
142	LSSLMVAQAIPLVGE	A7UH54	A7UH54_CORBE	MVAQAIPLV	0.258466	1.83	DRB4_0103	DT toxin B
143	SSLMVAQAIPLVGEL	A7UH54	A7UH54_CORBE	MVAQAIPLV	0.215271	2.4	DRB4_0103	DT toxin B
144	SLMVAQAIPLVGELV	A7UH54	A7UH54_CORBE	MVAQAIPLV	0.084148	7.15	DRB4_0103	DT toxin B
145	LMVAQAIPLVGELVD	A7UH54	A7UH54_CORBE	MVAQAIPLV	0.020494	25.43	DRB4_0103	DT toxin B
146	MVAQAIPLVGELVDI	A7UH54	A7UH54_CORBE	AIPLVGELV	0.003875	67.13	DRB4_0103	DT toxin B
147	VAQAIPLVGELVDIG	A7UH54	A7UH54_CORBE	LVGELVDIG	0.130368	4.44	DRB4_0103	DT toxin B
148	AQAIPLVGELVDIGF	A7UH54	A7UH54_CORBE	LVGELVDIG	0.46952	0.68	DRB4_0103	DT toxin B
149	QAIPLVGELVDIGFA	A7UH54	A7UH54_CORBE	LVGELVDIG	0.676189	0.24	DRB4_0103	DT toxin B
150	AIPLVGELVDIGFAA	A7UH54	A7UH54_CORBE	LVGELVDIG	0.753234	0.15	DRB4_0103	DT toxin B
151	IPLVGELVDIGFAAY	A7UH54	A7UH54_CORBE	LVGELVDIG	0.510554	0.56	DRB4_0103	DT toxin B
152	PLVGELVDIGFAAYN	A7UH54	A7UH54_CORBE	LVGELVDIG	0.148312	3.84	DRB4_0103	DT toxin B
153	LVGELVDIGFAAYNF	A7UH54	A7UH54_CORBE	LVDIGFAAY	0.006264	54.45	DRB4_0103	DT toxin B
154	VGELVDIGFAAYNFV	A7UH54	A7UH54_CORBE	LVDIGFAAY	0.006669	52.8	DRB4_0103	DT toxin B
155	GELVDIGFAAYNFVE	A7UH54	A7UH54_CORBE	LVDIGFAAY	0.005757	56.75	DRB4_0103	DT toxin B
156	ELVDIGFAAYNFVES	A7UH54	A7UH54_CORBE	IGFAAYNFV	0.004831	61.38	DRB4_0103	DT toxin B
157	LVDIGFAAYNFVESI	A7UH54	A7UH54_CORBE	IGFAAYNFV	0.004453	63.56	DRB4_0103	DT toxin B
158	VDIGFAAYNFVESII	A7UH54	A7UH54_CORBE	IGFAAYNFV	0.00278	74.69	DRB4_0103	DT toxin B
159	DIGFAAYNFVESIIN	A7UH54	A7UH54_CORBE	FAAYNFVES	0.002279	78.84	DRB4_0103	DT toxin B
160	IGFAAYNFVESIINL	A7UH54	A7UH54_CORBE	FAAYNFVES	0.001036	90.78	DRB4_0103	DT toxin B
161	GFAAYNFVESIINLF	A7UH54	A7UH54_CORBE	YNFVESIIN	0.000881	92.44	DRB4_0103	DT toxin B
162	FAAYNFVESIINLFQ	A7UH54	A7UH54_CORBE	YNFVESIIN	0.001724	83.88	DRB4_0103	DT toxin B
163	AAYNFVESIINLFQV	A7UH54	A7UH54_CORBE	VESIINLFQ	0.002822	74.39	DRB4_0103	DT toxin B
164	AYNFVESIINLFQVV	A7UH54	A7UH54_CORBE	VESIINLFQ	0.004145	65.38	DRB4_0103	DT toxin B
165	YNFVESIINLFQVVH	A7UH54	A7UH54_CORBE	VESIINLFQ	0.006625	52.97	DRB4_0103	DT toxin B
166	NFVESIINLFQVVHN	A7UH54	A7UH54_CORBE	IINLFQVVH	0.00706	51.2	DRB4_0103	DT toxin B
167	FVESIINLFQVVHNS	A7UH54	A7UH54_CORBE	INLFQVVHN	0.023026	23.22	DRB4_0103	DT toxin B
168	VESIINLFQVVHNSY	A7UH54	A7UH54_CORBE	INLFQVVHN	0.041427	14.11	DRB4_0103	DT toxin B
169	ESIINLFQVVHNSYN	A7UH54	A7UH54_CORBE	INLFQVVHN	0.065349	9.2	DRB4_0103	DT toxin B
170	SIINLFQVVHNSYNR	A7UH54	A7UH54_CORBE	NLFQVVHNS	0.034019	16.84	DRB4_0103	DT toxin B
171	IINLFQVVHNSYNRP	A7UH54	A7UH54_CORBE	LFQVVHNSY	0.038137	15.23	DRB4_0103	DT toxin B
172	INLFQVVHNSYNRPA	A7UH54	A7UH54_CORBE	FQVVHNSYN	0.03751	15.47	DRB4_0103	DT toxin B
173	NLFQVVHNSYNRPAY	A7UH54	A7UH54_CORBE	VHNSYNRPA	0.024043	22.42	DRB4_0103	DT toxin B
174	LFQVVHNSYNRPAYS	A7UH54	A7UH54_CORBE	VHNSYNRPA	0.030936	18.26	DRB4_0103	DT toxin B
175	FQVVHNSYNRPAYSP	A7UH54	A7UH54_CORBE	VHNSYNRPA	0.051415	11.59	DRB4_0103	DT toxin B
176	QVVHNSYNRPAYSPG	A7UH54	A7UH54_CORBE	VHNSYNRPA	0.026664	20.61	DRB4_0103	DT toxin B
177	VVHNSYNRPAYSPGH	A7UH54	A7UH54_CORBE	VHNSYNRPA	0.007242	50.46	DRB4_0103	DT toxin B
178	VHNSYNRPAYSPGHK	A7UH54	A7UH54_CORBE	NSYNRPAYS	0.002506	76.93	DRB4_0103	DT toxin B
179	HNSYNRPAYSPGHKT	A7UH54	A7UH54_CORBE	YNRPAYSPG	0.002041	80.92	DRB4_0103	DT toxin B
180	NSYNRPAYSPGHKTQ	A7UH54	A7UH54_CORBE	NRPAYSPGH	0.001893	82.3	DRB4_0103	DT toxin B
181	SYNRPAYSPGHKTQP	A7UH54	A7UH54_CORBE	PAYSPGHKT	0.002278	78.84	DRB4_0103	DT toxin B
182	YNRPAYSPGHKTQPF	A7UH54	A7UH54_CORBE	PAYSPGHKT	0.002394	77.87	DRB4_0103	DT toxin B
183	NRPAYSPGHKTQPFL	A7UH54	A7UH54_CORBE	PAYSPGHKT	0.001167	89.41	DRB4_0103	DT toxin B
184	RPAYSPGHKTQPFLH	A7UH54	A7UH54_CORBE	YSPGHKTQP	0.000632	95	DRB4_0103	DT toxin B
185	PAYSPGHKTQPFLHD	A7UH54	A7UH54_CORBE	HKTQPFLHD	0.001917	82.08	DRB4_0103	DT toxin B
186	AYSPGHKTQPFLHDG	A7UH54	A7UH54_CORBE	HKTQPFLHD	0.005166	59.55	DRB4_0103	DT toxin B
187	YSPGHKTQPFLHDGY	A7UH54	A7UH54_CORBE	HKTQPFLHD	0.008409	46.43	DRB4_0103	DT toxin B
188	SPGHKTQPFLHDGYA	A7UH54	A7UH54_CORBE	HKTQPFLHD	0.014524	32.79	DRB4_0103	DT toxin B
189	PGHKTQPFLHDGYAV	A7UH54	A7UH54_CORBE	TQPFLHDGY	0.014349	33.05	DRB4_0103	DT toxin B
190	GHKTQPFLHDGYAVS	A7UH54	A7UH54_CORBE	TQPFLHDGY	0.01582	30.86	DRB4_0103	DT toxin B
191	HKTQPFLHDGYAVSW	A7UH54	A7UH54_CORBE	TQPFLHDGY	0.006965	51.59	DRB4_0103	DT toxin B
192	KTQPFLHDGYAVSWN	A7UH54	A7UH54_CORBE	FLHDGYAVS	0.006851	52.05	DRB4_0103	DT toxin B
193	TQPFLHDGYAVSWNT	A7UH54	A7UH54_CORBE	FLHDGYAVS	0.007225	50.53	DRB4_0103	DT toxin B
194	QPFLHDGYAVSWNTV	A7UH54	A7UH54_CORBE	FLHDGYAVS	0.002932	73.6	DRB4_0103	DT toxin B
195	PFLHDGYAVSWNTVE	A7UH54	A7UH54_CORBE	YAVSWNTVE	0.001528	85.77	DRB4_0103	DT toxin B
196	FLHDGYAVSWNTVED	A7UH54	A7UH54_CORBE	YAVSWNTVE	0.00655	53.28	DRB4_0103	DT toxin B
197	LHDGYAVSWNTVEDS	A7UH54	A7UH54_CORBE	YAVSWNTVE	0.01415	33.37	DRB4_0103	DT toxin B
198	HDGYAVSWNTVEDSI	A7UH54	A7UH54_CORBE	YAVSWNTVE	0.020323	25.6	DRB4_0103	DT toxin B
199	DGYAVSWNTVEDSII	A7UH54	A7UH54_CORBE	VSWNTVEDS	0.017253	29.02	DRB4_0103	DT toxin B
200	GYAVSWNTVEDSIIR	A7UH54	A7UH54_CORBE	VSWNTVEDS	0.027557	20.05	DRB4_0103	DT toxin B
201	YAVSWNTVEDSIIRT	A7UH54	A7UH54_CORBE	VSWNTVEDS	0.013188	35.02	DRB4_0103	DT toxin B
202	AVSWNTVEDSIIRTG	A7UH54	A7UH54_CORBE	WNTVEDSII	0.0121	37.05	DRB4_0103	DT toxin B
203	VSWNTVEDSIIRTGF	A7UH54	A7UH54_CORBE	VEDSIIRTG	0.006193	54.74	DRB4_0103	DT toxin B
204	SWNTVEDSIIRTGFQ	A7UH54	A7UH54_CORBE	VEDSIIRTG	0.011459	38.38	DRB4_0103	DT toxin B
205	WNTVEDSIIRTGFQG	A7UH54	A7UH54_CORBE	VEDSIIRTG	0.018767	27.25	DRB4_0103	DT toxin B
206	NTVEDSIIRTGFQGE	A7UH54	A7UH54_CORBE	VEDSIIRTG	0.013514	34.43	DRB4_0103	DT toxin B
207	TVEDSIIRTGFQGES	A7UH54	A7UH54_CORBE	IIRTGFQGE	0.010804	39.87	DRB4_0103	DT toxin B
208	VEDSIIRTGFQGESG	A7UH54	A7UH54_CORBE	IIRTGFQGE	0.021059	24.9	DRB4_0103	DT toxin B
209	EDSIIRTGFQGESGH	A7UH54	A7UH54_CORBE	IRTGFQGES	0.035478	16.24	DRB4_0103	DT toxin B
210	DSIIRTGFQGESGHD	A7UH54	A7UH54_CORBE	IRTGFQGES	0.044819	13.13	DRB4_0103	DT toxin B
211	SIIRTGFQGESGHDI	A7UH54	A7UH54_CORBE	IRTGFQGES	0.013366	34.7	DRB4_0103	DT toxin B
212	IIRTGFQGESGHDIK	A7UH54	A7UH54_CORBE	FQGESGHDI	0.005206	59.36	DRB4_0103	DT toxin B
213	IRTGFQGESGHDIKI	A7UH54	A7UH54_CORBE	FQGESGHDI	0.006079	55.23	DRB4_0103	DT toxin B
214	RTGFQGESGHDIKIT	A7UH54	A7UH54_CORBE	FQGESGHDI	0.007501	49.49	DRB4_0103	DT toxin B
215	TGFQGESGHDIKITA	A7UH54	A7UH54_CORBE	FQGESGHDI	0.002921	73.68	DRB4_0103	DT toxin B
216	GFQGESGHDIKITAE	A7UH54	A7UH54_CORBE	FQGESGHDI	0.001841	82.79	DRB4_0103	DT toxin B
217	FQGESGHDIKITAEN	A7UH54	A7UH54_CORBE	SGHDIKITA	0.002331	78.4	DRB4_0103	DT toxin B
218	QGESGHDIKITAENT	A7UH54	A7UH54_CORBE	HDIKITAEN	0.003266	71.19	DRB4_0103	DT toxin B
219	GESGHDIKITAENTP	A7UH54	A7UH54_CORBE	HDIKITAEN	0.005586	57.56	DRB4_0103	DT toxin B
220	ESGHDIKITAENTPL	A7UH54	A7UH54_CORBE	IKITAENTP	0.01156	38.16	DRB4_0103	DT toxin B
221	SGHDIKITAENTPLP	A7UH54	A7UH54_CORBE	IKITAENTP	0.029632	18.92	DRB4_0103	DT toxin B
222	GHDIKITAENTPLPI	A7UH54	A7UH54_CORBE	IKITAENTP	0.041119	14.21	DRB4_0103	DT toxin B
223	HDIKITAENTPLPIA	A7UH54	A7UH54_CORBE	ITAENTPLP	0.061229	9.8	DRB4_0103	DT toxin B
224	DIKITAENTPLPIAG	A7UH54	A7UH54_CORBE	ITAENTPLP	0.096416	6.19	DRB4_0103	DT toxin B
225	IKITAENTPLPIAGV	A7UH54	A7UH54_CORBE	ITAENTPLP	0.021086	24.87	DRB4_0103	DT toxin B
226	KITAENTPLPIAGVL	A7UH54	A7UH54_CORBE	ITAENTPLP	0.004195	65.06	DRB4_0103	DT toxin B
227	ITAENTPLPIAGVLL	A7UH54	A7UH54_CORBE	NTPLPIAGV	0.001253	88.55	DRB4_0103	DT toxin B
228	TAENTPLPIAGVLLP	A7UH54	A7UH54_CORBE	NTPLPIAGV	0.002322	78.48	DRB4_0103	DT toxin B
229	AENTPLPIAGVLLPT	A7UH54	A7UH54_CORBE	PLPIAGVLL	0.002754	74.88	DRB4_0103	DT toxin B
230	ENTPLPIAGVLLPTI	A7UH54	A7UH54_CORBE	IAGVLLPTI	0.004266	64.64	DRB4_0103	DT toxin B
231	NTPLPIAGVLLPTIP	A7UH54	A7UH54_CORBE	IAGVLLPTI	0.013332	34.76	DRB4_0103	DT toxin B
232	TPLPIAGVLLPTIPG	A7UH54	A7UH54_CORBE	IAGVLLPTI	0.034547	16.62	DRB4_0103	DT toxin B
233	PLPIAGVLLPTIPGK	A7UH54	A7UH54_CORBE	IAGVLLPTI	0.076397	7.85	DRB4_0103	DT toxin B
234	LPIAGVLLPTIPGKL	A7UH54	A7UH54_CORBE	IAGVLLPTI	0.019896	26.01	DRB4_0103	DT toxin B
235	PIAGVLLPTIPGKLD	A7UH54	A7UH54_CORBE	GVLLPTIPG	0.031095	18.18	DRB4_0103	DT toxin B
236	IAGVLLPTIPGKLDV	A7UH54	A7UH54_CORBE	LLPTIPGKL	0.012967	35.41	DRB4_0103	DT toxin B
237	AGVLLPTIPGKLDVN	A7UH54	A7UH54_CORBE	LLPTIPGKL	0.016933	29.41	DRB4_0103	DT toxin B
238	GVLLPTIPGKLDVNK	A7UH54	A7UH54_CORBE	TIPGKLDVN	0.011363	38.59	DRB4_0103	DT toxin B
239	VLLPTIPGKLDVNKS	A7UH54	A7UH54_CORBE	TIPGKLDVN	0.018717	27.31	DRB4_0103	DT toxin B
240	LLPTIPGKLDVNKSK	A7UH54	A7UH54_CORBE	TIPGKLDVN	0.043737	13.44	DRB4_0103	DT toxin B
241	LPTIPGKLDVNKSKT	A7UH54	A7UH54_CORBE	PGKLDVNKS	0.030915	18.27	DRB4_0103	DT toxin B
242	PTIPGKLDVNKSKTH	A7UH54	A7UH54_CORBE	PGKLDVNKS	0.027241	20.25	DRB4_0103	DT toxin B
243	TIPGKLDVNKSKTHI	A7UH54	A7UH54_CORBE	PGKLDVNKS	0.010388	40.84	DRB4_0103	DT toxin B
244	IPGKLDVNKSKTHIS	A7UH54	A7UH54_CORBE	LDVNKSKTH	0.011844	37.57	DRB4_0103	DT toxin B
245	PGKLDVNKSKTHISV	A7UH54	A7UH54_CORBE	VNKSKTHIS	0.023937	22.5	DRB4_0103	DT toxin B
246	GKLDVNKSKTHISVN	A7UH54	A7UH54_CORBE	VNKSKTHIS	0.049994	11.89	DRB4_0103	DT toxin B
247	KLDVNKSKTHISVNG	A7UH54	A7UH54_CORBE	VNKSKTHIS	0.072363	8.3	DRB4_0103	DT toxin B
248	LDVNKSKTHISVNGR	A7UH54	A7UH54_CORBE	VNKSKTHIS	0.020144	25.77	DRB4_0103	DT toxin B
249	DVNKSKTHISVNGRK	A7UH54	A7UH54_CORBE	VNKSKTHIS	0.008557	45.95	DRB4_0103	DT toxin B
250	VNKSKTHISVNGRKI	A7UH54	A7UH54_CORBE	KTHISVNGR	0.006436	53.74	DRB4_0103	DT toxin B
251	NKSKTHISVNGRKIR	A7UH54	A7UH54_CORBE	KTHISVNGR	0.008873	44.95	DRB4_0103	DT toxin B
252	KSKTHISVNGRKIRM	A7UH54	A7UH54_CORBE	ISVNGRKIR	0.008289	46.82	DRB4_0103	DT toxin B
253	SKTHISVNGRKIRMR	A7UH54	A7UH54_CORBE	ISVNGRKIR	0.011271	38.79	DRB4_0103	DT toxin B
254	KTHISVNGRKIRMRC	A7UH54	A7UH54_CORBE	ISVNGRKIR	0.007564	49.27	DRB4_0103	DT toxin B
255	THISVNGRKIRMRCR	A7UH54	A7UH54_CORBE	VNGRKIRMR	0.006262	54.45	DRB4_0103	DT toxin B
256	HISVNGRKIRMRCRA	A7UH54	A7UH54_CORBE	VNGRKIRMR	0.007617	49.09	DRB4_0103	DT toxin B
257	ISVNGRKIRMRCRAI	A7UH54	A7UH54_CORBE	VNGRKIRMR	0.00447	63.47	DRB4_0103	DT toxin B
258	SVNGRKIRMRCRAID	A7UH54	A7UH54_CORBE	GRKIRMRCR	0.005848	56.32	DRB4_0103	DT toxin B
259	VNGRKIRMRCRAIDG	A7UH54	A7UH54_CORBE	IRMRCRAID	0.007681	48.87	DRB4_0103	DT toxin B
260	NGRKIRMRCRAIDGD	A7UH54	A7UH54_CORBE	IRMRCRAID	0.01466	32.59	DRB4_0103	DT toxin B
261	GRKIRMRCRAIDGDV	A7UH54	A7UH54_CORBE	MRCRAIDGD	0.027937	19.84	DRB4_0103	DT toxin B
262	RKIRMRCRAIDGDVT	A7UH54	A7UH54_CORBE	MRCRAIDGD	0.041502	14.08	DRB4_0103	DT toxin B
263	KIRMRCRAIDGDVTF	A7UH54	A7UH54_CORBE	MRCRAIDGD	0.04263	13.75	DRB4_0103	DT toxin B
264	IRMRCRAIDGDVTFC	A7UH54	A7UH54_CORBE	MRCRAIDGD	0.011066	39.26	DRB4_0103	DT toxin B
265	RMRCRAIDGDVTFCR	A7UH54	A7UH54_CORBE	CRAIDGDVT	0.004388	63.94	DRB4_0103	DT toxin B
266	MRCRAIDGDVTFCRP	A7UH54	A7UH54_CORBE	CRAIDGDVT	0.001124	89.85	DRB4_0103	DT toxin B
267	RCRAIDGDVTFCRPK	A7UH54	A7UH54_CORBE	IDGDVTFCR	0.001523	85.82	DRB4_0103	DT toxin B
268	CRAIDGDVTFCRPKS	A7UH54	A7UH54_CORBE	IDGDVTFCR	0.002307	78.6	DRB4_0103	DT toxin B
269	RAIDGDVTFCRPKSP	A7UH54	A7UH54_CORBE	IDGDVTFCR	0.003651	68.58	DRB4_0103	DT toxin B
270	AIDGDVTFCRPKSPV	A7UH54	A7UH54_CORBE	DVTFCRPKS	0.00249	77.07	DRB4_0103	DT toxin B
271	IDGDVTFCRPKSPVY	A7UH54	A7UH54_CORBE	VTFCRPKSP	0.003245	71.35	DRB4_0103	DT toxin B
272	DGDVTFCRPKSPVYV	A7UH54	A7UH54_CORBE	VTFCRPKSP	0.003014	73.01	DRB4_0103	DT toxin B
273	GDVTFCRPKSPVYVG	A7UH54	A7UH54_CORBE	VTFCRPKSP	0.002043	80.9	DRB4_0103	DT toxin B
274	DVTFCRPKSPVYVGN	A7UH54	A7UH54_CORBE	CRPKSPVYV	0.00166	84.48	DRB4_0103	DT toxin B
275	VTFCRPKSPVYVGNG	A7UH54	A7UH54_CORBE	CRPKSPVYV	0.002301	78.65	DRB4_0103	DT toxin B
276	TFCRPKSPVYVGNGV	A7UH54	A7UH54_CORBE	CRPKSPVYV	0.001194	89.14	DRB4_0103	DT toxin B
277	FCRPKSPVYVGNGVH	A7UH54	A7UH54_CORBE	KSPVYVGNG	0.000832	92.96	DRB4_0103	DT toxin B
278	CRPKSPVYVGNGVHA	A7UH54	A7UH54_CORBE	VYVGNGVHA	0.002192	79.56	DRB4_0103	DT toxin B
279	RPKSPVYVGNGVHAN	A7UH54	A7UH54_CORBE	VYVGNGVHA	0.010576	40.4	DRB4_0103	DT toxin B
280	PKSPVYVGNGVHANL	A7UH54	A7UH54_CORBE	VYVGNGVHA	0.013827	33.88	DRB4_0103	DT toxin B
281	KSPVYVGNGVHANLH	A7UH54	A7UH54_CORBE	VYVGNGVHA	0.020682	25.25	DRB4_0103	DT toxin B
282	SPVYVGNGVHANLHV	A7UH54	A7UH54_CORBE	YVGNGVHAN	0.01361	34.26	DRB4_0103	DT toxin B
283	PVYVGNGVHANLHVA	A7UH54	A7UH54_CORBE	YVGNGVHAN	0.005826	56.43	DRB4_0103	DT toxin B
284	VYVGNGVHANLHVAF	A7UH54	A7UH54_CORBE	GVHANLHVA	0.002749	74.91	DRB4_0103	DT toxin B
285	YVGNGVHANLHVAFH	A7UH54	A7UH54_CORBE	GVHANLHVA	0.011452	38.4	DRB4_0103	DT toxin B
286	VGNGVHANLHVAFHR	A7UH54	A7UH54_CORBE	VHANLHVAF	0.024357	22.18	DRB4_0103	DT toxin B
287	GNGVHANLHVAFHRS	A7UH54	A7UH54_CORBE	VHANLHVAF	0.024824	21.84	DRB4_0103	DT toxin B
288	NGVHANLHVAFHRSS	A7UH54	A7UH54_CORBE	VHANLHVAF	0.010858	39.74	DRB4_0103	DT toxin B
289	GVHANLHVAFHRSSS	A7UH54	A7UH54_CORBE	LHVAFHRSS	0.016437	30.03	DRB4_0103	DT toxin B
290	VHANLHVAFHRSSSE	A7UH54	A7UH54_CORBE	LHVAFHRSS	0.038052	15.27	DRB4_0103	DT toxin B
291	HANLHVAFHRSSSEK	A7UH54	A7UH54_CORBE	LHVAFHRSS	0.0649	9.26	DRB4_0103	DT toxin B
292	ANLHVAFHRSSSEKI	A7UH54	A7UH54_CORBE	LHVAFHRSS	0.024252	22.26	DRB4_0103	DT toxin B
293	NLHVAFHRSSSEKIH	A7UH54	A7UH54_CORBE	FHRSSSEKI	0.015794	30.89	DRB4_0103	DT toxin B
294	LHVAFHRSSSEKIHS	A7UH54	A7UH54_CORBE	FHRSSSEKI	0.017496	28.73	DRB4_0103	DT toxin B
295	HVAFHRSSSEKIHSN	A7UH54	A7UH54_CORBE	FHRSSSEKI	0.025771	21.19	DRB4_0103	DT toxin B
296	VAFHRSSSEKIHSNE	A7UH54	A7UH54_CORBE	FHRSSSEKI	0.008057	47.6	DRB4_0103	DT toxin B
297	AFHRSSSEKIHSNEI	A7UH54	A7UH54_CORBE	SSSEKIHSN	0.003557	69.19	DRB4_0103	DT toxin B
298	FHRSSSEKIHSNEIS	A7UH54	A7UH54_CORBE	SSSEKIHSN	0.00353	69.37	DRB4_0103	DT toxin B
299	HRSSSEKIHSNEISS	A7UH54	A7UH54_CORBE	EKIHSNEIS	0.003713	68.18	DRB4_0103	DT toxin B
300	RSSSEKIHSNEISSD	A7UH54	A7UH54_CORBE	IHSNEISSD	0.013829	33.88	DRB4_0103	DT toxin B
301	SSSEKIHSNEISSDS	A7UH54	A7UH54_CORBE	IHSNEISSD	0.048628	12.21	DRB4_0103	DT toxin B
302	SSEKIHSNEISSDSI	A7UH54	A7UH54_CORBE	IHSNEISSD	0.069972	8.59	DRB4_0103	DT toxin B
303	SEKIHSNEISSDSIG	A7UH54	A7UH54_CORBE	IHSNEISSD	0.097298	6.13	DRB4_0103	DT toxin B
304	EKIHSNEISSDSIGV	A7UH54	A7UH54_CORBE	IHSNEISSD	0.042019	13.92	DRB4_0103	DT toxin B
305	KIHSNEISSDSIGVL	A7UH54	A7UH54_CORBE	IHSNEISSD	0.009581	42.9	DRB4_0103	DT toxin B
306	IHSNEISSDSIGVLG	A7UH54	A7UH54_CORBE	ISSDSIGVL	0.018389	27.68	DRB4_0103	DT toxin B
307	HSNEISSDSIGVLGY	A7UH54	A7UH54_CORBE	ISSDSIGVL	0.033227	17.19	DRB4_0103	DT toxin B
308	SNEISSDSIGVLGYQ	A7UH54	A7UH54_CORBE	ISSDSIGVL	0.052858	11.28	DRB4_0103	DT toxin B
309	NEISSDSIGVLGYQK	A7UH54	A7UH54_CORBE	ISSDSIGVL	0.016148	30.42	DRB4_0103	DT toxin B
310	EISSDSIGVLGYQKT	A7UH54	A7UH54_CORBE	IGVLGYQKT	0.003572	69.09	DRB4_0103	DT toxin B
311	ISSDSIGVLGYQKTV	A7UH54	A7UH54_CORBE	IGVLGYQKT	0.006959	51.61	DRB4_0103	DT toxin B
312	SSDSIGVLGYQKTVD	A7UH54	A7UH54_CORBE	IGVLGYQKT	0.018652	27.38	DRB4_0103	DT toxin B
313	SDSIGVLGYQKTVDH	A7UH54	A7UH54_CORBE	IGVLGYQKT	0.034356	16.7	DRB4_0103	DT toxin B
314	DSIGVLGYQKTVDHT	A7UH54	A7UH54_CORBE	LGYQKTVDH	0.13402	4.32	DRB4_0103	DT toxin B
315	SIGVLGYQKTVDHTK	A7UH54	A7UH54_CORBE	LGYQKTVDH	0.321894	1.31	DRB4_0103	DT toxin B
316	IGVLGYQKTVDHTKV	A7UH54	A7UH54_CORBE	LGYQKTVDH	0.347822	1.15	DRB4_0103	DT toxin B
317	GVLGYQKTVDHTKVN	A7UH54	A7UH54_CORBE	LGYQKTVDH	0.172221	3.21	DRB4_0103	DT toxin B
318	VLGYQKTVDHTKVNS	A7UH54	A7UH54_CORBE	LGYQKTVDH	0.021893	24.14	DRB4_0103	DT toxin B
319	LGYQKTVDHTKVNSK	A7UH54	A7UH54_CORBE	QKTVDHTKV	0.00862	45.75	DRB4_0103	DT toxin B
320	GYQKTVDHTKVNSKL	A7UH54	A7UH54_CORBE	VDHTKVNSK	0.007951	47.96	DRB4_0103	DT toxin B
321	YQKTVDHTKVNSKLS	A7UH54	A7UH54_CORBE	VDHTKVNSK	0.011916	37.43	DRB4_0103	DT toxin B
322	QKTVDHTKVNSKLSL	A7UH54	A7UH54_CORBE	VDHTKVNSK	0.01041	40.79	DRB4_0103	DT toxin B
323	KTVDHTKVNSKLSLF	A7UH54	A7UH54_CORBE	VDHTKVNSK	0.003868	67.18	DRB4_0103	DT toxin B
324	TVDHTKVNSKLSLFF	A7UH54	A7UH54_CORBE	TKVNSKLSL	0.002741	74.97	DRB4_0103	DT toxin B
325	VDHTKVNSKLSLFFE	A7UH54	A7UH54_CORBE	TKVNSKLSL	0.003854	67.27	DRB4_0103	DT toxin B
326	DHTKVNSKLSLFFEI	A7UH54	A7UH54_CORBE	VNSKLSLFF	0.002419	77.66	DRB4_0103	DT toxin B
327	HTKVNSKLSLFFEIK	A7UH54	A7UH54_CORBE	VNSKLSLFF	0.002761	74.83	DRB4_0103	DT toxin B
328	TKVNSKLSLFFEIKS	A7UH54	A7UH54_CORBE	VNSKLSLFF	0.00157	85.34	DRB4_0103	DT toxin B
1	GADDVVDSSKSFVME	G5EKG4	G5EKG4_CORDP	VDSSKSFVM	0.011436	38.78	DRB5_0101	DT toxin A
2	ADDVVDSSKSFVMEN	G5EKG4	G5EKG4_CORDP	VDSSKSFVM	0.021211	28.06	DRB5_0101	DT toxin A
3	DDVVDSSKSFVMENF	G5EKG4	G5EKG4_CORDP	VDSSKSFVM	0.020084	28.94	DRB5_0101	DT toxin A
4	DVVDSSKSFVMENFS	G5EKG4	G5EKG4_CORDP	VDSSKSFVM	0.006139	50.76	DRB5_0101	DT toxin A
5	VVDSSKSFVMENFSS	G5EKG4	G5EKG4_CORDP	VDSSKSFVM	0.000878	85.51	DRB5_0101	DT toxin A
6	VDSSKSFVMENFSSY	G5EKG4	G5EKG4_CORDP	FVMENFSSY	0.002291	69.88	DRB5_0101	DT toxin A
7	DSSKSFVMENFSSYH	G5EKG4	G5EKG4_CORDP	FVMENFSSY	0.011787	38.25	DRB5_0101	DT toxin A
8	SSKSFVMENFSSYHG	G5EKG4	G5EKG4_CORDP	FVMENFSSY	0.022905	26.86	DRB5_0101	DT toxin A
9	SKSFVMENFSSYHGT	G5EKG4	G5EKG4_CORDP	FVMENFSSY	0.02849	23.56	DRB5_0101	DT toxin A
10	KSFVMENFSSYHGTK	G5EKG4	G5EKG4_CORDP	MENFSSYHG	0.027868	23.87	DRB5_0101	DT toxin A
11	SFVMENFSSYHGTKP	G5EKG4	G5EKG4_CORDP	MENFSSYHG	0.042343	18.17	DRB5_0101	DT toxin A
12	FVMENFSSYHGTKPG	G5EKG4	G5EKG4_CORDP	FSSYHGTKP	0.034506	20.86	DRB5_0101	DT toxin A
13	VMENFSSYHGTKPGY	G5EKG4	G5EKG4_CORDP	FSSYHGTKP	0.053131	15.41	DRB5_0101	DT toxin A
14	MENFSSYHGTKPGYV	G5EKG4	G5EKG4_CORDP	FSSYHGTKP	0.066308	13.01	DRB5_0101	DT toxin A
15	ENFSSYHGTKPGYVD	G5EKG4	G5EKG4_CORDP	YHGTKPGYV	0.104693	8.76	DRB5_0101	DT toxin A
16	NFSSYHGTKPGYVDS	G5EKG4	G5EKG4_CORDP	YHGTKPGYV	0.171777	5.33	DRB5_0101	DT toxin A
17	FSSYHGTKPGYVDSI	G5EKG4	G5EKG4_CORDP	YHGTKPGYV	0.181566	4.98	DRB5_0101	DT toxin A
18	SSYHGTKPGYVDSIQ	G5EKG4	G5EKG4_CORDP	YHGTKPGYV	0.10887	8.45	DRB5_0101	DT toxin A
19	SYHGTKPGYVDSIQK	G5EKG4	G5EKG4_CORDP	YHGTKPGYV	0.014105	35.02	DRB5_0101	DT toxin A
20	YHGTKPGYVDSIQKG	G5EKG4	G5EKG4_CORDP	PGYVDSIQK	0.00462	56.48	DRB5_0101	DT toxin A
21	HGTKPGYVDSIQKGI	G5EKG4	G5EKG4_CORDP	YVDSIQKGI	0.015497	33.35	DRB5_0101	DT toxin A
22	GTKPGYVDSIQKGIQ	G5EKG4	G5EKG4_CORDP	YVDSIQKGI	0.068951	12.63	DRB5_0101	DT toxin A
23	TKPGYVDSIQKGIQK	G5EKG4	G5EKG4_CORDP	YVDSIQKGI	0.157549	5.86	DRB5_0101	DT toxin A
24	KPGYVDSIQKGIQKP	G5EKG4	G5EKG4_CORDP	YVDSIQKGI	0.220699	3.94	DRB5_0101	DT toxin A
25	PGYVDSIQKGIQKPK	G5EKG4	G5EKG4_CORDP	YVDSIQKGI	0.115278	8.04	DRB5_0101	DT toxin A
26	GYVDSIQKGIQKPKS	G5EKG4	G5EKG4_CORDP	DSIQKGIQK	0.076673	11.58	DRB5_0101	DT toxin A
27	YVDSIQKGIQKPKSG	G5EKG4	G5EKG4_CORDP	IQKGIQKPK	0.081522	10.96	DRB5_0101	DT toxin A
28	VDSIQKGIQKPKSGT	G5EKG4	G5EKG4_CORDP	IQKGIQKPK	0.094521	9.59	DRB5_0101	DT toxin A
29	DSIQKGIQKPKSGTQ	G5EKG4	G5EKG4_CORDP	IQKGIQKPK	0.034893	20.71	DRB5_0101	DT toxin A
30	SIQKGIQKPKSGTQG	G5EKG4	G5EKG4_CORDP	IQKPKSGTQ	0.006964	48.16	DRB5_0101	DT toxin A
31	IQKGIQKPKSGTQGN	G5EKG4	G5EKG4_CORDP	IQKPKSGTQ	0.009089	42.98	DRB5_0101	DT toxin A
32	QKGIQKPKSGTQGNY	G5EKG4	G5EKG4_CORDP	IQKPKSGTQ	0.010061	41.09	DRB5_0101	DT toxin A
33	KGIQKPKSGTQGNYD	G5EKG4	G5EKG4_CORDP	IQKPKSGTQ	0.00382	60.08	DRB5_0101	DT toxin A
34	GIQKPKSGTQGNYDD	G5EKG4	G5EKG4_CORDP	KSGTQGNYD	0.001075	82.73	DRB5_0101	DT toxin A
35	IQKPKSGTQGNYDDD	G5EKG4	G5EKG4_CORDP	KSGTQGNYD	0.00107	82.8	DRB5_0101	DT toxin A
36	QKPKSGTQGNYDDDW	G5EKG4	G5EKG4_CORDP	KSGTQGNYD	0.000832	86.24	DRB5_0101	DT toxin A
37	KPKSGTQGNYDDDWK	G5EKG4	G5EKG4_CORDP	KSGTQGNYD	0.000403	93.6	DRB5_0101	DT toxin A
38	PKSGTQGNYDDDWKG	G5EKG4	G5EKG4_CORDP	TQGNYDDDW	0.000242	95	DRB5_0101	DT toxin A
39	KSGTQGNYDDDWKGF	G5EKG4	G5EKG4_CORDP	GNYDDDWKG	0.000328	95	DRB5_0101	DT toxin A
40	SGTQGNYDDDWKGFY	G5EKG4	G5EKG4_CORDP	YDDDWKGFY	0.002047	72.03	DRB5_0101	DT toxin A
41	GTQGNYDDDWKGFYS	G5EKG4	G5EKG4_CORDP	YDDDWKGFY	0.006253	50.35	DRB5_0101	DT toxin A
42	TQGNYDDDWKGFYST	G5EKG4	G5EKG4_CORDP	YDDDWKGFY	0.007374	47.06	DRB5_0101	DT toxin A
43	QGNYDDDWKGFYSTD	G5EKG4	G5EKG4_CORDP	YDDDWKGFY	0.008609	44	DRB5_0101	DT toxin A
44	GNYDDDWKGFYSTDN	G5EKG4	G5EKG4_CORDP	YDDDWKGFY	0.008677	43.86	DRB5_0101	DT toxin A
45	NYDDDWKGFYSTDNK	G5EKG4	G5EKG4_CORDP	WKGFYSTDN	0.024735	25.66	DRB5_0101	DT toxin A
46	YDDDWKGFYSTDNKY	G5EKG4	G5EKG4_CORDP	WKGFYSTDN	0.044372	17.57	DRB5_0101	DT toxin A
47	DDDWKGFYSTDNKYD	G5EKG4	G5EKG4_CORDP	WKGFYSTDN	0.074389	11.87	DRB5_0101	DT toxin A
48	DDWKGFYSTDNKYDA	G5EKG4	G5EKG4_CORDP	FYSTDNKYD	0.045104	17.36	DRB5_0101	DT toxin A
49	DWKGFYSTDNKYDAA	G5EKG4	G5EKG4_CORDP	FYSTDNKYD	0.066493	12.98	DRB5_0101	DT toxin A
50	WKGFYSTDNKYDAAG	G5EKG4	G5EKG4_CORDP	FYSTDNKYD	0.100947	9.04	DRB5_0101	DT toxin A
51	KGFYSTDNKYDAAGY	G5EKG4	G5EKG4_CORDP	FYSTDNKYD	0.078487	11.34	DRB5_0101	DT toxin A
52	GFYSTDNKYDAAGYS	G5EKG4	G5EKG4_CORDP	YSTDNKYDA	0.011371	38.88	DRB5_0101	DT toxin A
53	FYSTDNKYDAAGYSV	G5EKG4	G5EKG4_CORDP	NKYDAAGYS	0.002481	68.51	DRB5_0101	DT toxin A
54	YSTDNKYDAAGYSVD	G5EKG4	G5EKG4_CORDP	NKYDAAGYS	0.004604	56.55	DRB5_0101	DT toxin A
55	STDNKYDAAGYSVDN	G5EKG4	G5EKG4_CORDP	NKYDAAGYS	0.006659	49.04	DRB5_0101	DT toxin A
56	TDNKYDAAGYSVDNE	G5EKG4	G5EKG4_CORDP	YDAAGYSVD	0.008608	44	DRB5_0101	DT toxin A
57	DNKYDAAGYSVDNEN	G5EKG4	G5EKG4_CORDP	YDAAGYSVD	0.010875	39.7	DRB5_0101	DT toxin A
58	NKYDAAGYSVDNENP	G5EKG4	G5EKG4_CORDP	YDAAGYSVD	0.003719	60.66	DRB5_0101	DT toxin A
59	KYDAAGYSVDNENPL	G5EKG4	G5EKG4_CORDP	YSVDNENPL	0.00752	46.69	DRB5_0101	DT toxin A
60	YDAAGYSVDNENPLS	G5EKG4	G5EKG4_CORDP	YSVDNENPL	0.039402	19.09	DRB5_0101	DT toxin A
61	DAAGYSVDNENPLSG	G5EKG4	G5EKG4_CORDP	YSVDNENPL	0.07767	11.45	DRB5_0101	DT toxin A
62	AAGYSVDNENPLSGK	G5EKG4	G5EKG4_CORDP	YSVDNENPL	0.129794	7.18	DRB5_0101	DT toxin A
63	AGYSVDNENPLSGKA	G5EKG4	G5EKG4_CORDP	YSVDNENPL	0.059235	14.19	DRB5_0101	DT toxin A
64	GYSVDNENPLSGKAG	G5EKG4	G5EKG4_CORDP	VDNENPLSG	0.016573	32.2	DRB5_0101	DT toxin A
65	YSVDNENPLSGKAGG	G5EKG4	G5EKG4_CORDP	VDNENPLSG	0.004192	58.39	DRB5_0101	DT toxin A
66	SVDNENPLSGKAGGV	G5EKG4	G5EKG4_CORDP	ENPLSGKAG	0.001717	74.98	DRB5_0101	DT toxin A
67	VDNENPLSGKAGGVV	G5EKG4	G5EKG4_CORDP	LSGKAGGVV	0.002939	65.22	DRB5_0101	DT toxin A
68	DNENPLSGKAGGVVK	G5EKG4	G5EKG4_CORDP	LSGKAGGVV	0.00932	42.52	DRB5_0101	DT toxin A
69	NENPLSGKAGGVVKV	G5EKG4	G5EKG4_CORDP	LSGKAGGVV	0.015671	33.16	DRB5_0101	DT toxin A
70	ENPLSGKAGGVVKVT	G5EKG4	G5EKG4_CORDP	LSGKAGGVV	0.020682	28.47	DRB5_0101	DT toxin A
71	NPLSGKAGGVVKVTY	G5EKG4	G5EKG4_CORDP	LSGKAGGVV	0.00599	51.29	DRB5_0101	DT toxin A
72	PLSGKAGGVVKVTYP	G5EKG4	G5EKG4_CORDP	LSGKAGGVV	0.002522	68.22	DRB5_0101	DT toxin A
73	LSGKAGGVVKVTYPG	G5EKG4	G5EKG4_CORDP	AGGVVKVTY	0.002695	66.97	DRB5_0101	DT toxin A
74	SGKAGGVVKVTYPGL	G5EKG4	G5EKG4_CORDP	AGGVVKVTY	0.003724	60.63	DRB5_0101	DT toxin A
75	GKAGGVVKVTYPGLT	G5EKG4	G5EKG4_CORDP	VVKVTYPGL	0.006043	51.1	DRB5_0101	DT toxin A
76	KAGGVVKVTYPGLTK	G5EKG4	G5EKG4_CORDP	VKVTYPGLT	0.026507	24.6	DRB5_0101	DT toxin A
77	AGGVVKVTYPGLTKV	G5EKG4	G5EKG4_CORDP	VKVTYPGLT	0.035083	20.64	DRB5_0101	DT toxin A
78	GGVVKVTYPGLTKVL	G5EKG4	G5EKG4_CORDP	VKVTYPGLT	0.025417	25.23	DRB5_0101	DT toxin A
79	GVVKVTYPGLTKVLA	G5EKG4	G5EKG4_CORDP	VKVTYPGLT	0.010823	39.78	DRB5_0101	DT toxin A
80	VVKVTYPGLTKVLAL	G5EKG4	G5EKG4_CORDP	YPGLTKVLA	0.002972	64.98	DRB5_0101	DT toxin A
81	VKVTYPGLTKVLALK	G5EKG4	G5EKG4_CORDP	YPGLTKVLA	0.004883	55.3	DRB5_0101	DT toxin A
82	KVTYPGLTKVLALKV	G5EKG4	G5EKG4_CORDP	LTKVLALKV	0.010632	40.1	DRB5_0101	DT toxin A
83	VTYPGLTKVLALKVD	G5EKG4	G5EKG4_CORDP	LTKVLALKV	0.037071	19.89	DRB5_0101	DT toxin A
84	TYPGLTKVLALKVDN	G5EKG4	G5EKG4_CORDP	LTKVLALKV	0.090258	10	DRB5_0101	DT toxin A
85	YPGLTKVLALKVDNA	G5EKG4	G5EKG4_CORDP	LTKVLALKV	0.1299	7.17	DRB5_0101	DT toxin A
86	PGLTKVLALKVDNAE	G5EKG4	G5EKG4_CORDP	LTKVLALKV	0.066755	12.95	DRB5_0101	DT toxin A
87	GLTKVLALKVDNAET	G5EKG4	G5EKG4_CORDP	VLALKVDNA	0.023795	26.27	DRB5_0101	DT toxin A
88	LTKVLALKVDNAETI	G5EKG4	G5EKG4_CORDP	VLALKVDNA	0.021061	28.17	DRB5_0101	DT toxin A
89	TKVLALKVDNAETIK	G5EKG4	G5EKG4_CORDP	LALKVDNAE	0.02845	23.58	DRB5_0101	DT toxin A
90	KVLALKVDNAETIKK	G5EKG4	G5EKG4_CORDP	LKVDNAETI	0.052118	15.64	DRB5_0101	DT toxin A
91	VLALKVDNAETIKKE	G5EKG4	G5EKG4_CORDP	VDNAETIKK	0.142533	6.5	DRB5_0101	DT toxin A
92	LALKVDNAETIKKEL	G5EKG4	G5EKG4_CORDP	VDNAETIKK	0.155943	5.92	DRB5_0101	DT toxin A
93	ALKVDNAETIKKELG	G5EKG4	G5EKG4_CORDP	VDNAETIKK	0.234637	3.65	DRB5_0101	DT toxin A
94	LKVDNAETIKKELGL	G5EKG4	G5EKG4_CORDP	VDNAETIKK	0.073908	11.93	DRB5_0101	DT toxin A
95	KVDNAETIKKELGLS	G5EKG4	G5EKG4_CORDP	VDNAETIKK	0.013744	35.49	DRB5_0101	DT toxin A
96	VDNAETIKKELGLSL	G5EKG4	G5EKG4_CORDP	IKKELGLSL	0.008001	45.5	DRB5_0101	DT toxin A
97	DNAETIKKELGLSLT	G5EKG4	G5EKG4_CORDP	IKKELGLSL	0.028085	23.76	DRB5_0101	DT toxin A
98	NAETIKKELGLSLTE	G5EKG4	G5EKG4_CORDP	IKKELGLSL	0.069993	12.48	DRB5_0101	DT toxin A
99	AETIKKELGLSLTEP	G5EKG4	G5EKG4_CORDP	IKKELGLSL	0.123043	7.55	DRB5_0101	DT toxin A
100	ETIKKELGLSLTEPL	G5EKG4	G5EKG4_CORDP	IKKELGLSL	0.043072	17.95	DRB5_0101	DT toxin A
101	TIKKELGLSLTEPLM	G5EKG4	G5EKG4_CORDP	IKKELGLSL	0.00547	53.14	DRB5_0101	DT toxin A
102	IKKELGLSLTEPLME	G5EKG4	G5EKG4_CORDP	LGLSLTEPL	0.004383	57.54	DRB5_0101	DT toxin A
103	KKELGLSLTEPLMEQ	G5EKG4	G5EKG4_CORDP	LGLSLTEPL	0.008288	44.79	DRB5_0101	DT toxin A
104	KELGLSLTEPLMEQV	G5EKG4	G5EKG4_CORDP	LSLTEPLME	0.00344	62.27	DRB5_0101	DT toxin A
105	ELGLSLTEPLMEQVG	G5EKG4	G5EKG4_CORDP	LSLTEPLME	0.004387	57.52	DRB5_0101	DT toxin A
106	LGLSLTEPLMEQVGT	G5EKG4	G5EKG4_CORDP	LSLTEPLME	0.001278	79.94	DRB5_0101	DT toxin A
107	GLSLTEPLMEQVGTE	G5EKG4	G5EKG4_CORDP	LTEPLMEQV	0.000699	88.36	DRB5_0101	DT toxin A
108	LSLTEPLMEQVGTEE	G5EKG4	G5EKG4_CORDP	TEPLMEQVG	0.000794	86.85	DRB5_0101	DT toxin A
109	SLTEPLMEQVGTEEF	G5EKG4	G5EKG4_CORDP	LMEQVGTEE	0.001542	76.96	DRB5_0101	DT toxin A
110	LTEPLMEQVGTEEFI	G5EKG4	G5EKG4_CORDP	LMEQVGTEE	0.002682	67.06	DRB5_0101	DT toxin A
111	TEPLMEQVGTEEFIK	G5EKG4	G5EKG4_CORDP	LMEQVGTEE	0.007532	46.66	DRB5_0101	DT toxin A
112	EPLMEQVGTEEFIKR	G5EKG4	G5EKG4_CORDP	MEQVGTEEF	0.009865	41.46	DRB5_0101	DT toxin A
113	PLMEQVGTEEFIKRF	G5EKG4	G5EKG4_CORDP	VGTEEFIKR	0.004285	57.98	DRB5_0101	DT toxin A
114	LMEQVGTEEFIKRFG	G5EKG4	G5EKG4_CORDP	VGTEEFIKR	0.005504	53.02	DRB5_0101	DT toxin A
115	MEQVGTEEFIKRFGD	G5EKG4	G5EKG4_CORDP	VGTEEFIKR	0.006515	49.49	DRB5_0101	DT toxin A
116	EQVGTEEFIKRFGDG	G5EKG4	G5EKG4_CORDP	VGTEEFIKR	0.004385	57.53	DRB5_0101	DT toxin A
117	QVGTEEFIKRFGDGA	G5EKG4	G5EKG4_CORDP	EEFIKRFGD	0.004859	55.41	DRB5_0101	DT toxin A
118	VGTEEFIKRFGDGAS	G5EKG4	G5EKG4_CORDP	FIKRFGDGA	0.022543	27.11	DRB5_0101	DT toxin A
119	GTEEFIKRFGDGASR	G5EKG4	G5EKG4_CORDP	FIKRFGDGA	0.06389	13.41	DRB5_0101	DT toxin A
120	TEEFIKRFGDGASRV	G5EKG4	G5EKG4_CORDP	FIKRFGDGA	0.082001	10.91	DRB5_0101	DT toxin A
121	EEFIKRFGDGASRVV	G5EKG4	G5EKG4_CORDP	IKRFGDGAS	0.040887	18.62	DRB5_0101	DT toxin A
122	EFIKRFGDGASRVVL	G5EKG4	G5EKG4_CORDP	IKRFGDGAS	0.01051	40.31	DRB5_0101	DT toxin A
123	FIKRFGDGASRVVLS	G5EKG4	G5EKG4_CORDP	FGDGASRVV	0.014798	34.13	DRB5_0101	DT toxin A
124	IKRFGDGASRVVLSL	G5EKG4	G5EKG4_CORDP	FGDGASRVV	0.012948	36.56	DRB5_0101	DT toxin A
125	KRFGDGASRVVLSLP	G5EKG4	G5EKG4_CORDP	FGDGASRVV	0.004811	55.62	DRB5_0101	DT toxin A
126	RFGDGASRVVLSLPF	G5EKG4	G5EKG4_CORDP	FGDGASRVV	0.000741	87.69	DRB5_0101	DT toxin A
127	FGDGASRVVLSLPFA	G5EKG4	G5EKG4_CORDP	SRVVLSLPF	0.000894	85.25	DRB5_0101	DT toxin A
128	GDGASRVVLSLPFAE	G5EKG4	G5EKG4_CORDP	SRVVLSLPF	0.002843	65.91	DRB5_0101	DT toxin A
129	DGASRVVLSLPFAEG	G5EKG4	G5EKG4_CORDP	SRVVLSLPF	0.007537	46.65	DRB5_0101	DT toxin A
130	GASRVVLSLPFAEGS	G5EKG4	G5EKG4_CORDP	VVLSLPFAE	0.012315	37.47	DRB5_0101	DT toxin A
131	ASRVVLSLPFAEGSS	G5EKG4	G5EKG4_CORDP	VVLSLPFAE	0.018614	30.19	DRB5_0101	DT toxin A
132	SRVVLSLPFAEGSSS	G5EKG4	G5EKG4_CORDP	VLSLPFAEG	0.01376	35.46	DRB5_0101	DT toxin A
133	RVVLSLPFAEGSSSV	G5EKG4	G5EKG4_CORDP	VLSLPFAEG	0.004475	57.13	DRB5_0101	DT toxin A
134	VVLSLPFAEGSSSVE	G5EKG4	G5EKG4_CORDP	FAEGSSSVE	0.000949	84.46	DRB5_0101	DT toxin A
135	VLSLPFAEGSSSVEY	G5EKG4	G5EKG4_CORDP	FAEGSSSVE	0.001966	72.75	DRB5_0101	DT toxin A
136	LSLPFAEGSSSVEYI	G5EKG4	G5EKG4_CORDP	FAEGSSSVE	0.002511	68.29	DRB5_0101	DT toxin A
137	SLPFAEGSSSVEYIN	G5EKG4	G5EKG4_CORDP	FAEGSSSVE	0.004353	57.67	DRB5_0101	DT toxin A
138	LPFAEGSSSVEYINN	G5EKG4	G5EKG4_CORDP	FAEGSSSVE	0.001454	77.95	DRB5_0101	DT toxin A
139	PFAEGSSSVEYINNW	G5EKG4	G5EKG4_CORDP	FAEGSSSVE	0.000581	90.28	DRB5_0101	DT toxin A
140	FAEGSSSVEYINNWE	G5EKG4	G5EKG4_CORDP	SSSVEYINN	0.000201	95	DRB5_0101	DT toxin A
141	AEGSSSVEYINNWEQ	G5EKG4	G5EKG4_CORDP	VEYINNWEQ	0.003528	61.77	DRB5_0101	DT toxin A
142	EGSSSVEYINNWEQA	G5EKG4	G5EKG4_CORDP	VEYINNWEQ	0.032215	21.83	DRB5_0101	DT toxin A
143	GSSSVEYINNWEQAK	G5EKG4	G5EKG4_CORDP	VEYINNWEQ	0.111761	8.26	DRB5_0101	DT toxin A
144	SSSVEYINNWEQAKA	G5EKG4	G5EKG4_CORDP	VEYINNWEQ	0.213973	4.09	DRB5_0101	DT toxin A
145	SSVEYINNWEQAKAL	G5EKG4	G5EKG4_CORDP	YINNWEQAK	0.162955	5.65	DRB5_0101	DT toxin A
146	SVEYINNWEQAKALS	G5EKG4	G5EKG4_CORDP	YINNWEQAK	0.179171	5.06	DRB5_0101	DT toxin A
147	VEYINNWEQAKALSV	G5EKG4	G5EKG4_CORDP	YINNWEQAK	0.090888	9.94	DRB5_0101	DT toxin A
148	EYINNWEQAKALSVE	G5EKG4	G5EKG4_CORDP	WEQAKALSV	0.259353	3.2	DRB5_0101	DT toxin A
149	YINNWEQAKALSVEL	G5EKG4	G5EKG4_CORDP	WEQAKALSV	0.290288	2.75	DRB5_0101	DT toxin A
150	INNWEQAKALSVELE	G5EKG4	G5EKG4_CORDP	WEQAKALSV	0.381764	1.8	DRB5_0101	DT toxin A
151	NNWEQAKALSVELEI	G5EKG4	G5EKG4_CORDP	WEQAKALSV	0.233821	3.67	DRB5_0101	DT toxin A
152	NWEQAKALSVELEIN	G5EKG4	G5EKG4_CORDP	WEQAKALSV	0.033884	21.11	DRB5_0101	DT toxin A
153	WEQAKALSVELEINF	G5EKG4	G5EKG4_CORDP	KALSVELEI	0.003113	64.17	DRB5_0101	DT toxin A
154	EQAKALSVELEINFE	G5EKG4	G5EKG4_CORDP	KALSVELEI	0.00467	56.25	DRB5_0101	DT toxin A
155	QAKALSVELEINFET	G5EKG4	G5EKG4_CORDP	LSVELEINF	0.002554	67.99	DRB5_0101	DT toxin A
156	AKALSVELEINFETR	G5EKG4	G5EKG4_CORDP	LSVELEINF	0.005972	51.35	DRB5_0101	DT toxin A
157	KALSVELEINFETRG	G5EKG4	G5EKG4_CORDP	VELEINFET	0.008387	44.55	DRB5_0101	DT toxin A
158	ALSVELEINFETRGK	G5EKG4	G5EKG4_CORDP	VELEINFET	0.027911	23.84	DRB5_0101	DT toxin A
159	LSVELEINFETRGKR	G5EKG4	G5EKG4_CORDP	LEINFETRG	0.030019	22.82	DRB5_0101	DT toxin A
160	SVELEINFETRGKRG	G5EKG4	G5EKG4_CORDP	INFETRGKR	0.071716	12.23	DRB5_0101	DT toxin A
161	VELEINFETRGKRGQ	G5EKG4	G5EKG4_CORDP	INFETRGKR	0.090003	10.02	DRB5_0101	DT toxin A
162	ELEINFETRGKRGQD	G5EKG4	G5EKG4_CORDP	INFETRGKR	0.117819	7.88	DRB5_0101	DT toxin A
163	LEINFETRGKRGQDA	G5EKG4	G5EKG4_CORDP	INFETRGKR	0.056292	14.75	DRB5_0101	DT toxin A
164	EINFETRGKRGQDAM	G5EKG4	G5EKG4_CORDP	FETRGKRGQ	0.02618	24.78	DRB5_0101	DT toxin A
165	INFETRGKRGQDAMY	G5EKG4	G5EKG4_CORDP	FETRGKRGQ	0.007791	46.02	DRB5_0101	DT toxin A
166	NFETRGKRGQDAMYE	G5EKG4	G5EKG4_CORDP	FETRGKRGQ	0.002242	70.29	DRB5_0101	DT toxin A
167	FETRGKRGQDAMYEY	G5EKG4	G5EKG4_CORDP	KRGQDAMYE	0.001033	83.31	DRB5_0101	DT toxin A
168	ETRGKRGQDAMYEYM	G5EKG4	G5EKG4_CORDP	KRGQDAMYE	0.001328	79.38	DRB5_0101	DT toxin A
169	TRGKRGQDAMYEYMA	G5EKG4	G5EKG4_CORDP	KRGQDAMYE	0.001913	73.23	DRB5_0101	DT toxin A
170	RGKRGQDAMYEYMAQ	G5EKG4	G5EKG4_CORDP	KRGQDAMYE	0.001049	83.09	DRB5_0101	DT toxin A
171	GKRGQDAMYEYMAQA	G5EKG4	G5EKG4_CORDP	QDAMYEYMA	0.001418	78.36	DRB5_0101	DT toxin A
172	KRGQDAMYEYMAQAC	G5EKG4	G5EKG4_CORDP	MYEYMAQAC	0.001086	82.58	DRB5_0101	DT toxin A
173	RGQDAMYEYMAQACA	G5EKG4	G5EKG4_CORDP	MYEYMAQAC	0.00532	53.68	DRB5_0101	DT toxin A
174	GQDAMYEYMAQACAG	G5EKG4	G5EKG4_CORDP	YEYMAQACA	0.021326	27.97	DRB5_0101	DT toxin A
175	QDAMYEYMAQACAGN	G5EKG4	G5EKG4_CORDP	YEYMAQACA	0.050162	16.09	DRB5_0101	DT toxin A
176	DAMYEYMAQACAGNR	G5EKG4	G5EKG4_CORDP	YEYMAQACA	0.082838	10.82	DRB5_0101	DT toxin A
177	AMYEYMAQACAGNRV	G5EKG4	G5EKG4_CORDP	YEYMAQACA	0.036755	19.99	DRB5_0101	DT toxin A
178	MYEYMAQACAGNRVR	G5EKG4	G5EKG4_CORDP	MAQACAGNR	0.061023	13.87	DRB5_0101	DT toxin A
179	YEYMAQACAGNRVRR	G5EKG4	G5EKG4_CORDP	MAQACAGNR	0.085583	10.51	DRB5_0101	DT toxin A
1	GADDVVDSSKSFVME	A0A172PZA6	A0A172PZA6_CORDP	VDSSKSFVM	0.011436	38.78	DRB5_0101	DT toxin A
2	ADDVVDSSKSFVMEN	A0A172PZA6	A0A172PZA6_CORDP	VDSSKSFVM	0.021211	28.06	DRB5_0101	DT toxin A
3	DDVVDSSKSFVMENF	A0A172PZA6	A0A172PZA6_CORDP	VDSSKSFVM	0.020084	28.94	DRB5_0101	DT toxin A
4	DVVDSSKSFVMENFS	A0A172PZA6	A0A172PZA6_CORDP	VDSSKSFVM	0.006139	50.76	DRB5_0101	DT toxin A
5	VVDSSKSFVMENFSS	A0A172PZA6	A0A172PZA6_CORDP	VDSSKSFVM	0.000878	85.51	DRB5_0101	DT toxin A
6	VDSSKSFVMENFSSY	A0A172PZA6	A0A172PZA6_CORDP	FVMENFSSY	0.002291	69.88	DRB5_0101	DT toxin A
7	DSSKSFVMENFSSYH	A0A172PZA6	A0A172PZA6_CORDP	FVMENFSSY	0.011787	38.25	DRB5_0101	DT toxin A
8	SSKSFVMENFSSYHG	A0A172PZA6	A0A172PZA6_CORDP	FVMENFSSY	0.022905	26.86	DRB5_0101	DT toxin A
9	SKSFVMENFSSYHGT	A0A172PZA6	A0A172PZA6_CORDP	FVMENFSSY	0.02849	23.56	DRB5_0101	DT toxin A
10	KSFVMENFSSYHGTK	A0A172PZA6	A0A172PZA6_CORDP	MENFSSYHG	0.027868	23.87	DRB5_0101	DT toxin A
11	SFVMENFSSYHGTKP	A0A172PZA6	A0A172PZA6_CORDP	MENFSSYHG	0.042343	18.17	DRB5_0101	DT toxin A
12	FVMENFSSYHGTKPG	A0A172PZA6	A0A172PZA6_CORDP	FSSYHGTKP	0.034506	20.86	DRB5_0101	DT toxin A
13	VMENFSSYHGTKPGY	A0A172PZA6	A0A172PZA6_CORDP	FSSYHGTKP	0.053131	15.41	DRB5_0101	DT toxin A
14	MENFSSYHGTKPGYV	A0A172PZA6	A0A172PZA6_CORDP	FSSYHGTKP	0.066308	13.01	DRB5_0101	DT toxin A
15	ENFSSYHGTKPGYVD	A0A172PZA6	A0A172PZA6_CORDP	YHGTKPGYV	0.104693	8.76	DRB5_0101	DT toxin A
16	NFSSYHGTKPGYVDS	A0A172PZA6	A0A172PZA6_CORDP	YHGTKPGYV	0.171777	5.33	DRB5_0101	DT toxin A
17	FSSYHGTKPGYVDSI	A0A172PZA6	A0A172PZA6_CORDP	YHGTKPGYV	0.181566	4.98	DRB5_0101	DT toxin A
18	SSYHGTKPGYVDSIQ	A0A172PZA6	A0A172PZA6_CORDP	YHGTKPGYV	0.10887	8.45	DRB5_0101	DT toxin A
19	SYHGTKPGYVDSIQK	A0A172PZA6	A0A172PZA6_CORDP	YHGTKPGYV	0.014105	35.02	DRB5_0101	DT toxin A
20	YHGTKPGYVDSIQKG	A0A172PZA6	A0A172PZA6_CORDP	PGYVDSIQK	0.00462	56.48	DRB5_0101	DT toxin A
21	HGTKPGYVDSIQKGI	A0A172PZA6	A0A172PZA6_CORDP	YVDSIQKGI	0.015497	33.35	DRB5_0101	DT toxin A
22	GTKPGYVDSIQKGIQ	A0A172PZA6	A0A172PZA6_CORDP	YVDSIQKGI	0.068951	12.63	DRB5_0101	DT toxin A
23	TKPGYVDSIQKGIQK	A0A172PZA6	A0A172PZA6_CORDP	YVDSIQKGI	0.157549	5.86	DRB5_0101	DT toxin A
24	KPGYVDSIQKGIQKP	A0A172PZA6	A0A172PZA6_CORDP	YVDSIQKGI	0.220699	3.94	DRB5_0101	DT toxin A
25	PGYVDSIQKGIQKPK	A0A172PZA6	A0A172PZA6_CORDP	YVDSIQKGI	0.115278	8.04	DRB5_0101	DT toxin A
26	GYVDSIQKGIQKPKS	A0A172PZA6	A0A172PZA6_CORDP	DSIQKGIQK	0.076673	11.58	DRB5_0101	DT toxin A
27	YVDSIQKGIQKPKSG	A0A172PZA6	A0A172PZA6_CORDP	IQKGIQKPK	0.081522	10.96	DRB5_0101	DT toxin A
28	VDSIQKGIQKPKSGT	A0A172PZA6	A0A172PZA6_CORDP	IQKGIQKPK	0.094521	9.59	DRB5_0101	DT toxin A
29	DSIQKGIQKPKSGTQ	A0A172PZA6	A0A172PZA6_CORDP	IQKGIQKPK	0.034893	20.71	DRB5_0101	DT toxin A
30	SIQKGIQKPKSGTQG	A0A172PZA6	A0A172PZA6_CORDP	IQKPKSGTQ	0.006964	48.16	DRB5_0101	DT toxin A
31	IQKGIQKPKSGTQGN	A0A172PZA6	A0A172PZA6_CORDP	IQKPKSGTQ	0.009089	42.98	DRB5_0101	DT toxin A
32	QKGIQKPKSGTQGNY	A0A172PZA6	A0A172PZA6_CORDP	IQKPKSGTQ	0.010061	41.09	DRB5_0101	DT toxin A
33	KGIQKPKSGTQGNYD	A0A172PZA6	A0A172PZA6_CORDP	IQKPKSGTQ	0.00382	60.08	DRB5_0101	DT toxin A
34	GIQKPKSGTQGNYDD	A0A172PZA6	A0A172PZA6_CORDP	KSGTQGNYD	0.001075	82.73	DRB5_0101	DT toxin A
35	IQKPKSGTQGNYDDD	A0A172PZA6	A0A172PZA6_CORDP	KSGTQGNYD	0.00107	82.8	DRB5_0101	DT toxin A
36	QKPKSGTQGNYDDDW	A0A172PZA6	A0A172PZA6_CORDP	KSGTQGNYD	0.000832	86.24	DRB5_0101	DT toxin A
37	KPKSGTQGNYDDDWK	A0A172PZA6	A0A172PZA6_CORDP	KSGTQGNYD	0.000403	93.6	DRB5_0101	DT toxin A
38	PKSGTQGNYDDDWKG	A0A172PZA6	A0A172PZA6_CORDP	TQGNYDDDW	0.000242	95	DRB5_0101	DT toxin A
39	KSGTQGNYDDDWKGF	A0A172PZA6	A0A172PZA6_CORDP	GNYDDDWKG	0.000328	95	DRB5_0101	DT toxin A
40	SGTQGNYDDDWKGFY	A0A172PZA6	A0A172PZA6_CORDP	YDDDWKGFY	0.002047	72.03	DRB5_0101	DT toxin A
41	GTQGNYDDDWKGFYS	A0A172PZA6	A0A172PZA6_CORDP	YDDDWKGFY	0.006253	50.35	DRB5_0101	DT toxin A
42	TQGNYDDDWKGFYST	A0A172PZA6	A0A172PZA6_CORDP	YDDDWKGFY	0.007374	47.06	DRB5_0101	DT toxin A
43	QGNYDDDWKGFYSTD	A0A172PZA6	A0A172PZA6_CORDP	YDDDWKGFY	0.008609	44	DRB5_0101	DT toxin A
44	GNYDDDWKGFYSTDN	A0A172PZA6	A0A172PZA6_CORDP	YDDDWKGFY	0.008677	43.86	DRB5_0101	DT toxin A
45	NYDDDWKGFYSTDNK	A0A172PZA6	A0A172PZA6_CORDP	WKGFYSTDN	0.024735	25.66	DRB5_0101	DT toxin A
46	YDDDWKGFYSTDNKY	A0A172PZA6	A0A172PZA6_CORDP	WKGFYSTDN	0.044372	17.57	DRB5_0101	DT toxin A
47	DDDWKGFYSTDNKYD	A0A172PZA6	A0A172PZA6_CORDP	WKGFYSTDN	0.074389	11.87	DRB5_0101	DT toxin A
48	DDWKGFYSTDNKYDA	A0A172PZA6	A0A172PZA6_CORDP	FYSTDNKYD	0.045104	17.36	DRB5_0101	DT toxin A
49	DWKGFYSTDNKYDAA	A0A172PZA6	A0A172PZA6_CORDP	FYSTDNKYD	0.066493	12.98	DRB5_0101	DT toxin A
50	WKGFYSTDNKYDAAG	A0A172PZA6	A0A172PZA6_CORDP	FYSTDNKYD	0.100947	9.04	DRB5_0101	DT toxin A
51	KGFYSTDNKYDAAGY	A0A172PZA6	A0A172PZA6_CORDP	FYSTDNKYD	0.078487	11.34	DRB5_0101	DT toxin A
52	GFYSTDNKYDAAGYS	A0A172PZA6	A0A172PZA6_CORDP	YSTDNKYDA	0.011371	38.88	DRB5_0101	DT toxin A
53	FYSTDNKYDAAGYSV	A0A172PZA6	A0A172PZA6_CORDP	NKYDAAGYS	0.002481	68.51	DRB5_0101	DT toxin A
54	YSTDNKYDAAGYSVD	A0A172PZA6	A0A172PZA6_CORDP	NKYDAAGYS	0.004604	56.55	DRB5_0101	DT toxin A
55	STDNKYDAAGYSVDN	A0A172PZA6	A0A172PZA6_CORDP	NKYDAAGYS	0.006659	49.04	DRB5_0101	DT toxin A
56	TDNKYDAAGYSVDNE	A0A172PZA6	A0A172PZA6_CORDP	YDAAGYSVD	0.008608	44	DRB5_0101	DT toxin A
57	DNKYDAAGYSVDNEN	A0A172PZA6	A0A172PZA6_CORDP	YDAAGYSVD	0.010875	39.7	DRB5_0101	DT toxin A
58	NKYDAAGYSVDNENP	A0A172PZA6	A0A172PZA6_CORDP	YDAAGYSVD	0.003719	60.66	DRB5_0101	DT toxin A
59	KYDAAGYSVDNENPL	A0A172PZA6	A0A172PZA6_CORDP	YSVDNENPL	0.00752	46.69	DRB5_0101	DT toxin A
60	YDAAGYSVDNENPLS	A0A172PZA6	A0A172PZA6_CORDP	YSVDNENPL	0.039402	19.09	DRB5_0101	DT toxin A
61	DAAGYSVDNENPLSG	A0A172PZA6	A0A172PZA6_CORDP	YSVDNENPL	0.07767	11.45	DRB5_0101	DT toxin A
62	AAGYSVDNENPLSGK	A0A172PZA6	A0A172PZA6_CORDP	YSVDNENPL	0.129794	7.18	DRB5_0101	DT toxin A
63	AGYSVDNENPLSGKA	A0A172PZA6	A0A172PZA6_CORDP	YSVDNENPL	0.059235	14.19	DRB5_0101	DT toxin A
64	GYSVDNENPLSGKAG	A0A172PZA6	A0A172PZA6_CORDP	VDNENPLSG	0.016573	32.2	DRB5_0101	DT toxin A
65	YSVDNENPLSGKAGG	A0A172PZA6	A0A172PZA6_CORDP	VDNENPLSG	0.004192	58.39	DRB5_0101	DT toxin A
66	SVDNENPLSGKAGGV	A0A172PZA6	A0A172PZA6_CORDP	ENPLSGKAG	0.001717	74.98	DRB5_0101	DT toxin A
67	VDNENPLSGKAGGVV	A0A172PZA6	A0A172PZA6_CORDP	LSGKAGGVV	0.002939	65.22	DRB5_0101	DT toxin A
68	DNENPLSGKAGGVVK	A0A172PZA6	A0A172PZA6_CORDP	LSGKAGGVV	0.00932	42.52	DRB5_0101	DT toxin A
69	NENPLSGKAGGVVKV	A0A172PZA6	A0A172PZA6_CORDP	LSGKAGGVV	0.015671	33.16	DRB5_0101	DT toxin A
70	ENPLSGKAGGVVKVT	A0A172PZA6	A0A172PZA6_CORDP	LSGKAGGVV	0.020682	28.47	DRB5_0101	DT toxin A
71	NPLSGKAGGVVKVTY	A0A172PZA6	A0A172PZA6_CORDP	LSGKAGGVV	0.00599	51.29	DRB5_0101	DT toxin A
72	PLSGKAGGVVKVTYP	A0A172PZA6	A0A172PZA6_CORDP	LSGKAGGVV	0.002522	68.22	DRB5_0101	DT toxin A
73	LSGKAGGVVKVTYPG	A0A172PZA6	A0A172PZA6_CORDP	AGGVVKVTY	0.002695	66.97	DRB5_0101	DT toxin A
74	SGKAGGVVKVTYPGL	A0A172PZA6	A0A172PZA6_CORDP	AGGVVKVTY	0.003724	60.63	DRB5_0101	DT toxin A
75	GKAGGVVKVTYPGLT	A0A172PZA6	A0A172PZA6_CORDP	VVKVTYPGL	0.006043	51.1	DRB5_0101	DT toxin A
76	KAGGVVKVTYPGLTK	A0A172PZA6	A0A172PZA6_CORDP	VKVTYPGLT	0.026507	24.6	DRB5_0101	DT toxin A
77	AGGVVKVTYPGLTKV	A0A172PZA6	A0A172PZA6_CORDP	VKVTYPGLT	0.035083	20.64	DRB5_0101	DT toxin A
78	GGVVKVTYPGLTKVL	A0A172PZA6	A0A172PZA6_CORDP	VKVTYPGLT	0.025417	25.23	DRB5_0101	DT toxin A
79	GVVKVTYPGLTKVLA	A0A172PZA6	A0A172PZA6_CORDP	VKVTYPGLT	0.010823	39.78	DRB5_0101	DT toxin A
80	VVKVTYPGLTKVLAL	A0A172PZA6	A0A172PZA6_CORDP	YPGLTKVLA	0.002972	64.98	DRB5_0101	DT toxin A
81	VKVTYPGLTKVLALK	A0A172PZA6	A0A172PZA6_CORDP	YPGLTKVLA	0.004883	55.3	DRB5_0101	DT toxin A
82	KVTYPGLTKVLALKV	A0A172PZA6	A0A172PZA6_CORDP	LTKVLALKV	0.010632	40.1	DRB5_0101	DT toxin A
83	VTYPGLTKVLALKVD	A0A172PZA6	A0A172PZA6_CORDP	LTKVLALKV	0.037071	19.89	DRB5_0101	DT toxin A
84	TYPGLTKVLALKVDN	A0A172PZA6	A0A172PZA6_CORDP	LTKVLALKV	0.090258	10	DRB5_0101	DT toxin A
85	YPGLTKVLALKVDNA	A0A172PZA6	A0A172PZA6_CORDP	LTKVLALKV	0.1299	7.17	DRB5_0101	DT toxin A
86	PGLTKVLALKVDNAE	A0A172PZA6	A0A172PZA6_CORDP	LTKVLALKV	0.066755	12.95	DRB5_0101	DT toxin A
87	GLTKVLALKVDNAET	A0A172PZA6	A0A172PZA6_CORDP	VLALKVDNA	0.023795	26.27	DRB5_0101	DT toxin A
88	LTKVLALKVDNAETI	A0A172PZA6	A0A172PZA6_CORDP	VLALKVDNA	0.021061	28.17	DRB5_0101	DT toxin A
89	TKVLALKVDNAETIK	A0A172PZA6	A0A172PZA6_CORDP	LALKVDNAE	0.02845	23.58	DRB5_0101	DT toxin A
90	KVLALKVDNAETIKK	A0A172PZA6	A0A172PZA6_CORDP	LKVDNAETI	0.052118	15.64	DRB5_0101	DT toxin A
91	VLALKVDNAETIKKE	A0A172PZA6	A0A172PZA6_CORDP	VDNAETIKK	0.142533	6.5	DRB5_0101	DT toxin A
92	LALKVDNAETIKKEL	A0A172PZA6	A0A172PZA6_CORDP	VDNAETIKK	0.155943	5.92	DRB5_0101	DT toxin A
93	ALKVDNAETIKKELG	A0A172PZA6	A0A172PZA6_CORDP	VDNAETIKK	0.234637	3.65	DRB5_0101	DT toxin A
94	LKVDNAETIKKELGL	A0A172PZA6	A0A172PZA6_CORDP	VDNAETIKK	0.073908	11.93	DRB5_0101	DT toxin A
95	KVDNAETIKKELGLS	A0A172PZA6	A0A172PZA6_CORDP	VDNAETIKK	0.013744	35.49	DRB5_0101	DT toxin A
96	VDNAETIKKELGLSL	A0A172PZA6	A0A172PZA6_CORDP	IKKELGLSL	0.008001	45.5	DRB5_0101	DT toxin A
97	DNAETIKKELGLSLT	A0A172PZA6	A0A172PZA6_CORDP	IKKELGLSL	0.028085	23.76	DRB5_0101	DT toxin A
98	NAETIKKELGLSLTE	A0A172PZA6	A0A172PZA6_CORDP	IKKELGLSL	0.069993	12.48	DRB5_0101	DT toxin A
99	AETIKKELGLSLTEP	A0A172PZA6	A0A172PZA6_CORDP	IKKELGLSL	0.123043	7.55	DRB5_0101	DT toxin A
100	ETIKKELGLSLTEPL	A0A172PZA6	A0A172PZA6_CORDP	IKKELGLSL	0.043072	17.95	DRB5_0101	DT toxin A
101	TIKKELGLSLTEPLM	A0A172PZA6	A0A172PZA6_CORDP	IKKELGLSL	0.00547	53.14	DRB5_0101	DT toxin A
102	IKKELGLSLTEPLME	A0A172PZA6	A0A172PZA6_CORDP	LGLSLTEPL	0.004383	57.54	DRB5_0101	DT toxin A
103	KKELGLSLTEPLMEQ	A0A172PZA6	A0A172PZA6_CORDP	LGLSLTEPL	0.008288	44.79	DRB5_0101	DT toxin A
104	KELGLSLTEPLMEQV	A0A172PZA6	A0A172PZA6_CORDP	LSLTEPLME	0.00344	62.27	DRB5_0101	DT toxin A
105	ELGLSLTEPLMEQVG	A0A172PZA6	A0A172PZA6_CORDP	LSLTEPLME	0.004387	57.52	DRB5_0101	DT toxin A
106	LGLSLTEPLMEQVGT	A0A172PZA6	A0A172PZA6_CORDP	LSLTEPLME	0.001278	79.94	DRB5_0101	DT toxin A
107	GLSLTEPLMEQVGTE	A0A172PZA6	A0A172PZA6_CORDP	LTEPLMEQV	0.000699	88.36	DRB5_0101	DT toxin A
108	LSLTEPLMEQVGTEE	A0A172PZA6	A0A172PZA6_CORDP	TEPLMEQVG	0.000794	86.85	DRB5_0101	DT toxin A
109	SLTEPLMEQVGTEEF	A0A172PZA6	A0A172PZA6_CORDP	LMEQVGTEE	0.001542	76.96	DRB5_0101	DT toxin A
110	LTEPLMEQVGTEEFI	A0A172PZA6	A0A172PZA6_CORDP	LMEQVGTEE	0.002682	67.06	DRB5_0101	DT toxin A
111	TEPLMEQVGTEEFIK	A0A172PZA6	A0A172PZA6_CORDP	LMEQVGTEE	0.007532	46.66	DRB5_0101	DT toxin A
112	EPLMEQVGTEEFIKR	A0A172PZA6	A0A172PZA6_CORDP	MEQVGTEEF	0.009865	41.46	DRB5_0101	DT toxin A
113	PLMEQVGTEEFIKRF	A0A172PZA6	A0A172PZA6_CORDP	VGTEEFIKR	0.004285	57.98	DRB5_0101	DT toxin A
114	LMEQVGTEEFIKRFG	A0A172PZA6	A0A172PZA6_CORDP	VGTEEFIKR	0.005504	53.02	DRB5_0101	DT toxin A
115	MEQVGTEEFIKRFGD	A0A172PZA6	A0A172PZA6_CORDP	VGTEEFIKR	0.006515	49.49	DRB5_0101	DT toxin A
116	EQVGTEEFIKRFGDG	A0A172PZA6	A0A172PZA6_CORDP	VGTEEFIKR	0.004385	57.53	DRB5_0101	DT toxin A
117	QVGTEEFIKRFGDGA	A0A172PZA6	A0A172PZA6_CORDP	EEFIKRFGD	0.004859	55.41	DRB5_0101	DT toxin A
118	VGTEEFIKRFGDGAS	A0A172PZA6	A0A172PZA6_CORDP	FIKRFGDGA	0.022543	27.11	DRB5_0101	DT toxin A
119	GTEEFIKRFGDGASR	A0A172PZA6	A0A172PZA6_CORDP	FIKRFGDGA	0.06389	13.41	DRB5_0101	DT toxin A
120	TEEFIKRFGDGASRV	A0A172PZA6	A0A172PZA6_CORDP	FIKRFGDGA	0.082001	10.91	DRB5_0101	DT toxin A
121	EEFIKRFGDGASRVV	A0A172PZA6	A0A172PZA6_CORDP	IKRFGDGAS	0.040887	18.62	DRB5_0101	DT toxin A
122	EFIKRFGDGASRVVL	A0A172PZA6	A0A172PZA6_CORDP	IKRFGDGAS	0.01051	40.31	DRB5_0101	DT toxin A
123	FIKRFGDGASRVVLS	A0A172PZA6	A0A172PZA6_CORDP	FGDGASRVV	0.014798	34.13	DRB5_0101	DT toxin A
124	IKRFGDGASRVVLSL	A0A172PZA6	A0A172PZA6_CORDP	FGDGASRVV	0.012948	36.56	DRB5_0101	DT toxin A
125	KRFGDGASRVVLSLP	A0A172PZA6	A0A172PZA6_CORDP	FGDGASRVV	0.004811	55.62	DRB5_0101	DT toxin A
126	RFGDGASRVVLSLPF	A0A172PZA6	A0A172PZA6_CORDP	FGDGASRVV	0.000741	87.69	DRB5_0101	DT toxin A
127	FGDGASRVVLSLPFA	A0A172PZA6	A0A172PZA6_CORDP	SRVVLSLPF	0.000894	85.25	DRB5_0101	DT toxin A
128	GDGASRVVLSLPFAE	A0A172PZA6	A0A172PZA6_CORDP	SRVVLSLPF	0.002843	65.91	DRB5_0101	DT toxin A
129	DGASRVVLSLPFAEG	A0A172PZA6	A0A172PZA6_CORDP	SRVVLSLPF	0.007537	46.65	DRB5_0101	DT toxin A
130	GASRVVLSLPFAEGS	A0A172PZA6	A0A172PZA6_CORDP	VVLSLPFAE	0.012315	37.47	DRB5_0101	DT toxin A
131	ASRVVLSLPFAEGSS	A0A172PZA6	A0A172PZA6_CORDP	VVLSLPFAE	0.018614	30.19	DRB5_0101	DT toxin A
132	SRVVLSLPFAEGSSS	A0A172PZA6	A0A172PZA6_CORDP	VLSLPFAEG	0.01376	35.46	DRB5_0101	DT toxin A
133	RVVLSLPFAEGSSSV	A0A172PZA6	A0A172PZA6_CORDP	VLSLPFAEG	0.004475	57.13	DRB5_0101	DT toxin A
134	VVLSLPFAEGSSSVE	A0A172PZA6	A0A172PZA6_CORDP	FAEGSSSVE	0.000949	84.46	DRB5_0101	DT toxin A
135	VLSLPFAEGSSSVEY	A0A172PZA6	A0A172PZA6_CORDP	FAEGSSSVE	0.001966	72.75	DRB5_0101	DT toxin A
136	LSLPFAEGSSSVEYI	A0A172PZA6	A0A172PZA6_CORDP	FAEGSSSVE	0.002511	68.29	DRB5_0101	DT toxin A
137	SLPFAEGSSSVEYIN	A0A172PZA6	A0A172PZA6_CORDP	FAEGSSSVE	0.004353	57.67	DRB5_0101	DT toxin A
138	LPFAEGSSSVEYINN	A0A172PZA6	A0A172PZA6_CORDP	FAEGSSSVE	0.001454	77.95	DRB5_0101	DT toxin A
139	PFAEGSSSVEYINNW	A0A172PZA6	A0A172PZA6_CORDP	FAEGSSSVE	0.000581	90.28	DRB5_0101	DT toxin A
140	FAEGSSSVEYINNWE	A0A172PZA6	A0A172PZA6_CORDP	SSSVEYINN	0.000201	95	DRB5_0101	DT toxin A
141	AEGSSSVEYINNWEQ	A0A172PZA6	A0A172PZA6_CORDP	VEYINNWEQ	0.003528	61.77	DRB5_0101	DT toxin A
142	EGSSSVEYINNWEQA	A0A172PZA6	A0A172PZA6_CORDP	VEYINNWEQ	0.032215	21.83	DRB5_0101	DT toxin A
143	GSSSVEYINNWEQAK	A0A172PZA6	A0A172PZA6_CORDP	VEYINNWEQ	0.111761	8.26	DRB5_0101	DT toxin A
144	SSSVEYINNWEQAKA	A0A172PZA6	A0A172PZA6_CORDP	VEYINNWEQ	0.213973	4.09	DRB5_0101	DT toxin A
145	SSVEYINNWEQAKAL	A0A172PZA6	A0A172PZA6_CORDP	YINNWEQAK	0.162955	5.65	DRB5_0101	DT toxin A
146	SVEYINNWEQAKALS	A0A172PZA6	A0A172PZA6_CORDP	YINNWEQAK	0.179171	5.06	DRB5_0101	DT toxin A
147	VEYINNWEQAKALSV	A0A172PZA6	A0A172PZA6_CORDP	YINNWEQAK	0.090888	9.94	DRB5_0101	DT toxin A
148	EYINNWEQAKALSVE	A0A172PZA6	A0A172PZA6_CORDP	WEQAKALSV	0.259353	3.2	DRB5_0101	DT toxin A
149	YINNWEQAKALSVEL	A0A172PZA6	A0A172PZA6_CORDP	WEQAKALSV	0.290288	2.75	DRB5_0101	DT toxin A
150	INNWEQAKALSVELE	A0A172PZA6	A0A172PZA6_CORDP	WEQAKALSV	0.381764	1.8	DRB5_0101	DT toxin A
151	NNWEQAKALSVELEI	A0A172PZA6	A0A172PZA6_CORDP	WEQAKALSV	0.233821	3.67	DRB5_0101	DT toxin A
152	NWEQAKALSVELEIN	A0A172PZA6	A0A172PZA6_CORDP	WEQAKALSV	0.033884	21.11	DRB5_0101	DT toxin A
153	WEQAKALSVELEINF	A0A172PZA6	A0A172PZA6_CORDP	KALSVELEI	0.003113	64.17	DRB5_0101	DT toxin A
154	EQAKALSVELEINFE	A0A172PZA6	A0A172PZA6_CORDP	KALSVELEI	0.00467	56.25	DRB5_0101	DT toxin A
155	QAKALSVELEINFET	A0A172PZA6	A0A172PZA6_CORDP	LSVELEINF	0.002554	67.99	DRB5_0101	DT toxin A
156	AKALSVELEINFETR	A0A172PZA6	A0A172PZA6_CORDP	LSVELEINF	0.005972	51.35	DRB5_0101	DT toxin A
157	KALSVELEINFETRG	A0A172PZA6	A0A172PZA6_CORDP	VELEINFET	0.008387	44.55	DRB5_0101	DT toxin A
158	ALSVELEINFETRGK	A0A172PZA6	A0A172PZA6_CORDP	VELEINFET	0.027911	23.84	DRB5_0101	DT toxin A
159	LSVELEINFETRGKR	A0A172PZA6	A0A172PZA6_CORDP	LEINFETRG	0.030019	22.82	DRB5_0101	DT toxin A
160	SVELEINFETRGKRG	A0A172PZA6	A0A172PZA6_CORDP	INFETRGKR	0.071716	12.23	DRB5_0101	DT toxin A
161	VELEINFETRGKRGQ	A0A172PZA6	A0A172PZA6_CORDP	INFETRGKR	0.090003	10.02	DRB5_0101	DT toxin A
162	ELEINFETRGKRGQD	A0A172PZA6	A0A172PZA6_CORDP	INFETRGKR	0.117819	7.88	DRB5_0101	DT toxin A
163	LEINFETRGKRGQDA	A0A172PZA6	A0A172PZA6_CORDP	INFETRGKR	0.056292	14.75	DRB5_0101	DT toxin A
164	EINFETRGKRGQDAM	A0A172PZA6	A0A172PZA6_CORDP	FETRGKRGQ	0.02618	24.78	DRB5_0101	DT toxin A
165	INFETRGKRGQDAMY	A0A172PZA6	A0A172PZA6_CORDP	FETRGKRGQ	0.007791	46.02	DRB5_0101	DT toxin A
166	NFETRGKRGQDAMYE	A0A172PZA6	A0A172PZA6_CORDP	FETRGKRGQ	0.002242	70.29	DRB5_0101	DT toxin A
167	FETRGKRGQDAMYEY	A0A172PZA6	A0A172PZA6_CORDP	KRGQDAMYE	0.001033	83.31	DRB5_0101	DT toxin A
168	ETRGKRGQDAMYEYM	A0A172PZA6	A0A172PZA6_CORDP	KRGQDAMYE	0.001328	79.38	DRB5_0101	DT toxin A
169	TRGKRGQDAMYEYMA	A0A172PZA6	A0A172PZA6_CORDP	KRGQDAMYE	0.001913	73.23	DRB5_0101	DT toxin A
170	RGKRGQDAMYEYMAQ	A0A172PZA6	A0A172PZA6_CORDP	KRGQDAMYE	0.001049	83.09	DRB5_0101	DT toxin A
171	GKRGQDAMYEYMAQA	A0A172PZA6	A0A172PZA6_CORDP	QDAMYEYMA	0.001418	78.36	DRB5_0101	DT toxin A
172	KRGQDAMYEYMAQAC	A0A172PZA6	A0A172PZA6_CORDP	MYEYMAQAC	0.001086	82.58	DRB5_0101	DT toxin A
173	RGQDAMYEYMAQACA	A0A172PZA6	A0A172PZA6_CORDP	MYEYMAQAC	0.00532	53.68	DRB5_0101	DT toxin A
174	GQDAMYEYMAQACAG	A0A172PZA6	A0A172PZA6_CORDP	YEYMAQACA	0.021326	27.97	DRB5_0101	DT toxin A
175	QDAMYEYMAQACAGN	A0A172PZA6	A0A172PZA6_CORDP	YEYMAQACA	0.050162	16.09	DRB5_0101	DT toxin A
176	DAMYEYMAQACAGNR	A0A172PZA6	A0A172PZA6_CORDP	YEYMAQACA	0.082838	10.82	DRB5_0101	DT toxin A
177	AMYEYMAQACAGNRV	A0A172PZA6	A0A172PZA6_CORDP	YEYMAQACA	0.036755	19.99	DRB5_0101	DT toxin A
178	MYEYMAQACAGNRVR	A0A172PZA6	A0A172PZA6_CORDP	MAQACAGNR	0.061023	13.87	DRB5_0101	DT toxin A
179	YEYMAQACAGNRVRR	A0A172PZA6	A0A172PZA6_CORDP	MAQACAGNR	0.085583	10.51	DRB5_0101	DT toxin A
1	GADDVVDSSKSFVME	A0A172PZD5	A0A172PZD5_CORDP	VDSSKSFVM	0.011436	38.78	DRB5_0101	DT toxin A
2	ADDVVDSSKSFVMEN	A0A172PZD5	A0A172PZD5_CORDP	VDSSKSFVM	0.021211	28.06	DRB5_0101	DT toxin A
3	DDVVDSSKSFVMENF	A0A172PZD5	A0A172PZD5_CORDP	VDSSKSFVM	0.020084	28.94	DRB5_0101	DT toxin A
4	DVVDSSKSFVMENFS	A0A172PZD5	A0A172PZD5_CORDP	VDSSKSFVM	0.006139	50.76	DRB5_0101	DT toxin A
5	VVDSSKSFVMENFSS	A0A172PZD5	A0A172PZD5_CORDP	VDSSKSFVM	0.000878	85.51	DRB5_0101	DT toxin A
6	VDSSKSFVMENFSSY	A0A172PZD5	A0A172PZD5_CORDP	FVMENFSSY	0.002291	69.88	DRB5_0101	DT toxin A
7	DSSKSFVMENFSSYH	A0A172PZD5	A0A172PZD5_CORDP	FVMENFSSY	0.011787	38.25	DRB5_0101	DT toxin A
8	SSKSFVMENFSSYHG	A0A172PZD5	A0A172PZD5_CORDP	FVMENFSSY	0.022905	26.86	DRB5_0101	DT toxin A
9	SKSFVMENFSSYHGT	A0A172PZD5	A0A172PZD5_CORDP	FVMENFSSY	0.02849	23.56	DRB5_0101	DT toxin A
10	KSFVMENFSSYHGTK	A0A172PZD5	A0A172PZD5_CORDP	MENFSSYHG	0.027868	23.87	DRB5_0101	DT toxin A
11	SFVMENFSSYHGTKP	A0A172PZD5	A0A172PZD5_CORDP	MENFSSYHG	0.042343	18.17	DRB5_0101	DT toxin A
12	FVMENFSSYHGTKPG	A0A172PZD5	A0A172PZD5_CORDP	FSSYHGTKP	0.034506	20.86	DRB5_0101	DT toxin A
13	VMENFSSYHGTKPGY	A0A172PZD5	A0A172PZD5_CORDP	FSSYHGTKP	0.053131	15.41	DRB5_0101	DT toxin A
14	MENFSSYHGTKPGYV	A0A172PZD5	A0A172PZD5_CORDP	FSSYHGTKP	0.066308	13.01	DRB5_0101	DT toxin A
15	ENFSSYHGTKPGYVD	A0A172PZD5	A0A172PZD5_CORDP	YHGTKPGYV	0.104693	8.76	DRB5_0101	DT toxin A
16	NFSSYHGTKPGYVDS	A0A172PZD5	A0A172PZD5_CORDP	YHGTKPGYV	0.171777	5.33	DRB5_0101	DT toxin A
17	FSSYHGTKPGYVDSI	A0A172PZD5	A0A172PZD5_CORDP	YHGTKPGYV	0.181566	4.98	DRB5_0101	DT toxin A
18	SSYHGTKPGYVDSIQ	A0A172PZD5	A0A172PZD5_CORDP	YHGTKPGYV	0.10887	8.45	DRB5_0101	DT toxin A
19	SYHGTKPGYVDSIQK	A0A172PZD5	A0A172PZD5_CORDP	YHGTKPGYV	0.014105	35.02	DRB5_0101	DT toxin A
20	YHGTKPGYVDSIQKG	A0A172PZD5	A0A172PZD5_CORDP	PGYVDSIQK	0.00462	56.48	DRB5_0101	DT toxin A
21	HGTKPGYVDSIQKGI	A0A172PZD5	A0A172PZD5_CORDP	YVDSIQKGI	0.015497	33.35	DRB5_0101	DT toxin A
22	GTKPGYVDSIQKGIQ	A0A172PZD5	A0A172PZD5_CORDP	YVDSIQKGI	0.068951	12.63	DRB5_0101	DT toxin A
23	TKPGYVDSIQKGIQK	A0A172PZD5	A0A172PZD5_CORDP	YVDSIQKGI	0.157549	5.86	DRB5_0101	DT toxin A
24	KPGYVDSIQKGIQKP	A0A172PZD5	A0A172PZD5_CORDP	YVDSIQKGI	0.220699	3.94	DRB5_0101	DT toxin A
25	PGYVDSIQKGIQKPK	A0A172PZD5	A0A172PZD5_CORDP	YVDSIQKGI	0.115278	8.04	DRB5_0101	DT toxin A
26	GYVDSIQKGIQKPKS	A0A172PZD5	A0A172PZD5_CORDP	DSIQKGIQK	0.076673	11.58	DRB5_0101	DT toxin A
27	YVDSIQKGIQKPKSG	A0A172PZD5	A0A172PZD5_CORDP	IQKGIQKPK	0.081522	10.96	DRB5_0101	DT toxin A
28	VDSIQKGIQKPKSGT	A0A172PZD5	A0A172PZD5_CORDP	IQKGIQKPK	0.094521	9.59	DRB5_0101	DT toxin A
29	DSIQKGIQKPKSGTQ	A0A172PZD5	A0A172PZD5_CORDP	IQKGIQKPK	0.034893	20.71	DRB5_0101	DT toxin A
30	SIQKGIQKPKSGTQG	A0A172PZD5	A0A172PZD5_CORDP	IQKPKSGTQ	0.006964	48.16	DRB5_0101	DT toxin A
31	IQKGIQKPKSGTQGN	A0A172PZD5	A0A172PZD5_CORDP	IQKPKSGTQ	0.009089	42.98	DRB5_0101	DT toxin A
32	QKGIQKPKSGTQGNY	A0A172PZD5	A0A172PZD5_CORDP	IQKPKSGTQ	0.010061	41.09	DRB5_0101	DT toxin A
33	KGIQKPKSGTQGNYD	A0A172PZD5	A0A172PZD5_CORDP	IQKPKSGTQ	0.00382	60.08	DRB5_0101	DT toxin A
34	GIQKPKSGTQGNYDD	A0A172PZD5	A0A172PZD5_CORDP	KSGTQGNYD	0.001075	82.73	DRB5_0101	DT toxin A
35	IQKPKSGTQGNYDDD	A0A172PZD5	A0A172PZD5_CORDP	KSGTQGNYD	0.00107	82.8	DRB5_0101	DT toxin A
36	QKPKSGTQGNYDDDW	A0A172PZD5	A0A172PZD5_CORDP	KSGTQGNYD	0.000832	86.24	DRB5_0101	DT toxin A
37	KPKSGTQGNYDDDWK	A0A172PZD5	A0A172PZD5_CORDP	KSGTQGNYD	0.000403	93.6	DRB5_0101	DT toxin A
38	PKSGTQGNYDDDWKG	A0A172PZD5	A0A172PZD5_CORDP	TQGNYDDDW	0.000242	95	DRB5_0101	DT toxin A
39	KSGTQGNYDDDWKGF	A0A172PZD5	A0A172PZD5_CORDP	GNYDDDWKG	0.000328	95	DRB5_0101	DT toxin A
40	SGTQGNYDDDWKGFY	A0A172PZD5	A0A172PZD5_CORDP	YDDDWKGFY	0.002047	72.03	DRB5_0101	DT toxin A
41	GTQGNYDDDWKGFYS	A0A172PZD5	A0A172PZD5_CORDP	YDDDWKGFY	0.006253	50.35	DRB5_0101	DT toxin A
42	TQGNYDDDWKGFYST	A0A172PZD5	A0A172PZD5_CORDP	YDDDWKGFY	0.007374	47.06	DRB5_0101	DT toxin A
43	QGNYDDDWKGFYSTD	A0A172PZD5	A0A172PZD5_CORDP	YDDDWKGFY	0.008609	44	DRB5_0101	DT toxin A
44	GNYDDDWKGFYSTDN	A0A172PZD5	A0A172PZD5_CORDP	YDDDWKGFY	0.008677	43.86	DRB5_0101	DT toxin A
45	NYDDDWKGFYSTDNK	A0A172PZD5	A0A172PZD5_CORDP	WKGFYSTDN	0.024735	25.66	DRB5_0101	DT toxin A
46	YDDDWKGFYSTDNKY	A0A172PZD5	A0A172PZD5_CORDP	WKGFYSTDN	0.044372	17.57	DRB5_0101	DT toxin A
47	DDDWKGFYSTDNKYD	A0A172PZD5	A0A172PZD5_CORDP	WKGFYSTDN	0.074389	11.87	DRB5_0101	DT toxin A
48	DDWKGFYSTDNKYDA	A0A172PZD5	A0A172PZD5_CORDP	FYSTDNKYD	0.045104	17.36	DRB5_0101	DT toxin A
49	DWKGFYSTDNKYDAA	A0A172PZD5	A0A172PZD5_CORDP	FYSTDNKYD	0.066493	12.98	DRB5_0101	DT toxin A
50	WKGFYSTDNKYDAAG	A0A172PZD5	A0A172PZD5_CORDP	FYSTDNKYD	0.100947	9.04	DRB5_0101	DT toxin A
51	KGFYSTDNKYDAAGY	A0A172PZD5	A0A172PZD5_CORDP	FYSTDNKYD	0.078487	11.34	DRB5_0101	DT toxin A
52	GFYSTDNKYDAAGYS	A0A172PZD5	A0A172PZD5_CORDP	YSTDNKYDA	0.011371	38.88	DRB5_0101	DT toxin A
53	FYSTDNKYDAAGYSV	A0A172PZD5	A0A172PZD5_CORDP	NKYDAAGYS	0.002481	68.51	DRB5_0101	DT toxin A
54	YSTDNKYDAAGYSVD	A0A172PZD5	A0A172PZD5_CORDP	NKYDAAGYS	0.004604	56.55	DRB5_0101	DT toxin A
55	STDNKYDAAGYSVDN	A0A172PZD5	A0A172PZD5_CORDP	NKYDAAGYS	0.006659	49.04	DRB5_0101	DT toxin A
56	TDNKYDAAGYSVDNE	A0A172PZD5	A0A172PZD5_CORDP	YDAAGYSVD	0.008608	44	DRB5_0101	DT toxin A
57	DNKYDAAGYSVDNEN	A0A172PZD5	A0A172PZD5_CORDP	YDAAGYSVD	0.010875	39.7	DRB5_0101	DT toxin A
58	NKYDAAGYSVDNENP	A0A172PZD5	A0A172PZD5_CORDP	YDAAGYSVD	0.003719	60.66	DRB5_0101	DT toxin A
59	KYDAAGYSVDNENPL	A0A172PZD5	A0A172PZD5_CORDP	YSVDNENPL	0.00752	46.69	DRB5_0101	DT toxin A
60	YDAAGYSVDNENPLS	A0A172PZD5	A0A172PZD5_CORDP	YSVDNENPL	0.039402	19.09	DRB5_0101	DT toxin A
61	DAAGYSVDNENPLSG	A0A172PZD5	A0A172PZD5_CORDP	YSVDNENPL	0.07767	11.45	DRB5_0101	DT toxin A
62	AAGYSVDNENPLSGK	A0A172PZD5	A0A172PZD5_CORDP	YSVDNENPL	0.129794	7.18	DRB5_0101	DT toxin A
63	AGYSVDNENPLSGKA	A0A172PZD5	A0A172PZD5_CORDP	YSVDNENPL	0.059235	14.19	DRB5_0101	DT toxin A
64	GYSVDNENPLSGKAG	A0A172PZD5	A0A172PZD5_CORDP	VDNENPLSG	0.016573	32.2	DRB5_0101	DT toxin A
65	YSVDNENPLSGKAGG	A0A172PZD5	A0A172PZD5_CORDP	VDNENPLSG	0.004192	58.39	DRB5_0101	DT toxin A
66	SVDNENPLSGKAGGV	A0A172PZD5	A0A172PZD5_CORDP	ENPLSGKAG	0.001717	74.98	DRB5_0101	DT toxin A
67	VDNENPLSGKAGGVV	A0A172PZD5	A0A172PZD5_CORDP	LSGKAGGVV	0.002939	65.22	DRB5_0101	DT toxin A
68	DNENPLSGKAGGVVK	A0A172PZD5	A0A172PZD5_CORDP	LSGKAGGVV	0.00932	42.52	DRB5_0101	DT toxin A
69	NENPLSGKAGGVVKV	A0A172PZD5	A0A172PZD5_CORDP	LSGKAGGVV	0.015671	33.16	DRB5_0101	DT toxin A
70	ENPLSGKAGGVVKVT	A0A172PZD5	A0A172PZD5_CORDP	LSGKAGGVV	0.020682	28.47	DRB5_0101	DT toxin A
71	NPLSGKAGGVVKVTY	A0A172PZD5	A0A172PZD5_CORDP	LSGKAGGVV	0.00599	51.29	DRB5_0101	DT toxin A
72	PLSGKAGGVVKVTYP	A0A172PZD5	A0A172PZD5_CORDP	LSGKAGGVV	0.002522	68.22	DRB5_0101	DT toxin A
73	LSGKAGGVVKVTYPG	A0A172PZD5	A0A172PZD5_CORDP	AGGVVKVTY	0.002695	66.97	DRB5_0101	DT toxin A
74	SGKAGGVVKVTYPGL	A0A172PZD5	A0A172PZD5_CORDP	AGGVVKVTY	0.003724	60.63	DRB5_0101	DT toxin A
75	GKAGGVVKVTYPGLT	A0A172PZD5	A0A172PZD5_CORDP	VVKVTYPGL	0.006043	51.1	DRB5_0101	DT toxin A
76	KAGGVVKVTYPGLTK	A0A172PZD5	A0A172PZD5_CORDP	VKVTYPGLT	0.026507	24.6	DRB5_0101	DT toxin A
77	AGGVVKVTYPGLTKV	A0A172PZD5	A0A172PZD5_CORDP	VKVTYPGLT	0.035083	20.64	DRB5_0101	DT toxin A
78	GGVVKVTYPGLTKVL	A0A172PZD5	A0A172PZD5_CORDP	VKVTYPGLT	0.025417	25.23	DRB5_0101	DT toxin A
79	GVVKVTYPGLTKVLA	A0A172PZD5	A0A172PZD5_CORDP	VKVTYPGLT	0.010823	39.78	DRB5_0101	DT toxin A
80	VVKVTYPGLTKVLAL	A0A172PZD5	A0A172PZD5_CORDP	YPGLTKVLA	0.002972	64.98	DRB5_0101	DT toxin A
81	VKVTYPGLTKVLALK	A0A172PZD5	A0A172PZD5_CORDP	YPGLTKVLA	0.004883	55.3	DRB5_0101	DT toxin A
82	KVTYPGLTKVLALKV	A0A172PZD5	A0A172PZD5_CORDP	LTKVLALKV	0.010632	40.1	DRB5_0101	DT toxin A
83	VTYPGLTKVLALKVD	A0A172PZD5	A0A172PZD5_CORDP	LTKVLALKV	0.037071	19.89	DRB5_0101	DT toxin A
84	TYPGLTKVLALKVDN	A0A172PZD5	A0A172PZD5_CORDP	LTKVLALKV	0.090258	10	DRB5_0101	DT toxin A
85	YPGLTKVLALKVDNA	A0A172PZD5	A0A172PZD5_CORDP	LTKVLALKV	0.1299	7.17	DRB5_0101	DT toxin A
86	PGLTKVLALKVDNAE	A0A172PZD5	A0A172PZD5_CORDP	LTKVLALKV	0.066755	12.95	DRB5_0101	DT toxin A
87	GLTKVLALKVDNAET	A0A172PZD5	A0A172PZD5_CORDP	VLALKVDNA	0.023795	26.27	DRB5_0101	DT toxin A
88	LTKVLALKVDNAETI	A0A172PZD5	A0A172PZD5_CORDP	VLALKVDNA	0.021061	28.17	DRB5_0101	DT toxin A
89	TKVLALKVDNAETIK	A0A172PZD5	A0A172PZD5_CORDP	LALKVDNAE	0.02845	23.58	DRB5_0101	DT toxin A
90	KVLALKVDNAETIKK	A0A172PZD5	A0A172PZD5_CORDP	LKVDNAETI	0.052118	15.64	DRB5_0101	DT toxin A
91	VLALKVDNAETIKKE	A0A172PZD5	A0A172PZD5_CORDP	VDNAETIKK	0.142533	6.5	DRB5_0101	DT toxin A
92	LALKVDNAETIKKEL	A0A172PZD5	A0A172PZD5_CORDP	VDNAETIKK	0.155943	5.92	DRB5_0101	DT toxin A
93	ALKVDNAETIKKELG	A0A172PZD5	A0A172PZD5_CORDP	VDNAETIKK	0.234637	3.65	DRB5_0101	DT toxin A
94	LKVDNAETIKKELGL	A0A172PZD5	A0A172PZD5_CORDP	VDNAETIKK	0.073908	11.93	DRB5_0101	DT toxin A
95	KVDNAETIKKELGLS	A0A172PZD5	A0A172PZD5_CORDP	VDNAETIKK	0.013744	35.49	DRB5_0101	DT toxin A
96	VDNAETIKKELGLSL	A0A172PZD5	A0A172PZD5_CORDP	IKKELGLSL	0.008001	45.5	DRB5_0101	DT toxin A
97	DNAETIKKELGLSLT	A0A172PZD5	A0A172PZD5_CORDP	IKKELGLSL	0.028085	23.76	DRB5_0101	DT toxin A
98	NAETIKKELGLSLTE	A0A172PZD5	A0A172PZD5_CORDP	IKKELGLSL	0.069993	12.48	DRB5_0101	DT toxin A
99	AETIKKELGLSLTEP	A0A172PZD5	A0A172PZD5_CORDP	IKKELGLSL	0.123043	7.55	DRB5_0101	DT toxin A
100	ETIKKELGLSLTEPL	A0A172PZD5	A0A172PZD5_CORDP	IKKELGLSL	0.043072	17.95	DRB5_0101	DT toxin A
101	TIKKELGLSLTEPLM	A0A172PZD5	A0A172PZD5_CORDP	IKKELGLSL	0.00547	53.14	DRB5_0101	DT toxin A
102	IKKELGLSLTEPLME	A0A172PZD5	A0A172PZD5_CORDP	LGLSLTEPL	0.004383	57.54	DRB5_0101	DT toxin A
103	KKELGLSLTEPLMEQ	A0A172PZD5	A0A172PZD5_CORDP	LGLSLTEPL	0.008288	44.79	DRB5_0101	DT toxin A
104	KELGLSLTEPLMEQV	A0A172PZD5	A0A172PZD5_CORDP	LSLTEPLME	0.00344	62.27	DRB5_0101	DT toxin A
105	ELGLSLTEPLMEQVG	A0A172PZD5	A0A172PZD5_CORDP	LSLTEPLME	0.004387	57.52	DRB5_0101	DT toxin A
106	LGLSLTEPLMEQVGT	A0A172PZD5	A0A172PZD5_CORDP	LSLTEPLME	0.001278	79.94	DRB5_0101	DT toxin A
107	GLSLTEPLMEQVGTE	A0A172PZD5	A0A172PZD5_CORDP	LTEPLMEQV	0.000699	88.36	DRB5_0101	DT toxin A
108	LSLTEPLMEQVGTEE	A0A172PZD5	A0A172PZD5_CORDP	TEPLMEQVG	0.000794	86.85	DRB5_0101	DT toxin A
109	SLTEPLMEQVGTEEF	A0A172PZD5	A0A172PZD5_CORDP	LMEQVGTEE	0.001542	76.96	DRB5_0101	DT toxin A
110	LTEPLMEQVGTEEFI	A0A172PZD5	A0A172PZD5_CORDP	LMEQVGTEE	0.002682	67.06	DRB5_0101	DT toxin A
111	TEPLMEQVGTEEFIK	A0A172PZD5	A0A172PZD5_CORDP	LMEQVGTEE	0.007532	46.66	DRB5_0101	DT toxin A
112	EPLMEQVGTEEFIKR	A0A172PZD5	A0A172PZD5_CORDP	MEQVGTEEF	0.009865	41.46	DRB5_0101	DT toxin A
113	PLMEQVGTEEFIKRF	A0A172PZD5	A0A172PZD5_CORDP	VGTEEFIKR	0.004285	57.98	DRB5_0101	DT toxin A
114	LMEQVGTEEFIKRFG	A0A172PZD5	A0A172PZD5_CORDP	VGTEEFIKR	0.005504	53.02	DRB5_0101	DT toxin A
115	MEQVGTEEFIKRFGD	A0A172PZD5	A0A172PZD5_CORDP	VGTEEFIKR	0.006515	49.49	DRB5_0101	DT toxin A
116	EQVGTEEFIKRFGDG	A0A172PZD5	A0A172PZD5_CORDP	VGTEEFIKR	0.004385	57.53	DRB5_0101	DT toxin A
117	QVGTEEFIKRFGDGA	A0A172PZD5	A0A172PZD5_CORDP	EEFIKRFGD	0.004859	55.41	DRB5_0101	DT toxin A
118	VGTEEFIKRFGDGAS	A0A172PZD5	A0A172PZD5_CORDP	FIKRFGDGA	0.022543	27.11	DRB5_0101	DT toxin A
119	GTEEFIKRFGDGASR	A0A172PZD5	A0A172PZD5_CORDP	FIKRFGDGA	0.06389	13.41	DRB5_0101	DT toxin A
120	TEEFIKRFGDGASRV	A0A172PZD5	A0A172PZD5_CORDP	FIKRFGDGA	0.082001	10.91	DRB5_0101	DT toxin A
121	EEFIKRFGDGASRVV	A0A172PZD5	A0A172PZD5_CORDP	IKRFGDGAS	0.040887	18.62	DRB5_0101	DT toxin A
122	EFIKRFGDGASRVVL	A0A172PZD5	A0A172PZD5_CORDP	IKRFGDGAS	0.01051	40.31	DRB5_0101	DT toxin A
123	FIKRFGDGASRVVLS	A0A172PZD5	A0A172PZD5_CORDP	FGDGASRVV	0.014798	34.13	DRB5_0101	DT toxin A
124	IKRFGDGASRVVLSL	A0A172PZD5	A0A172PZD5_CORDP	FGDGASRVV	0.012948	36.56	DRB5_0101	DT toxin A
125	KRFGDGASRVVLSLP	A0A172PZD5	A0A172PZD5_CORDP	FGDGASRVV	0.004811	55.62	DRB5_0101	DT toxin A
126	RFGDGASRVVLSLPF	A0A172PZD5	A0A172PZD5_CORDP	FGDGASRVV	0.000741	87.69	DRB5_0101	DT toxin A
127	FGDGASRVVLSLPFA	A0A172PZD5	A0A172PZD5_CORDP	SRVVLSLPF	0.000894	85.25	DRB5_0101	DT toxin A
128	GDGASRVVLSLPFAE	A0A172PZD5	A0A172PZD5_CORDP	SRVVLSLPF	0.002843	65.91	DRB5_0101	DT toxin A
129	DGASRVVLSLPFAEG	A0A172PZD5	A0A172PZD5_CORDP	SRVVLSLPF	0.007537	46.65	DRB5_0101	DT toxin A
130	GASRVVLSLPFAEGS	A0A172PZD5	A0A172PZD5_CORDP	VVLSLPFAE	0.012315	37.47	DRB5_0101	DT toxin A
131	ASRVVLSLPFAEGSS	A0A172PZD5	A0A172PZD5_CORDP	VVLSLPFAE	0.018614	30.19	DRB5_0101	DT toxin A
132	SRVVLSLPFAEGSSS	A0A172PZD5	A0A172PZD5_CORDP	VLSLPFAEG	0.01376	35.46	DRB5_0101	DT toxin A
133	RVVLSLPFAEGSSSV	A0A172PZD5	A0A172PZD5_CORDP	VLSLPFAEG	0.004475	57.13	DRB5_0101	DT toxin A
134	VVLSLPFAEGSSSVE	A0A172PZD5	A0A172PZD5_CORDP	FAEGSSSVE	0.000949	84.46	DRB5_0101	DT toxin A
135	VLSLPFAEGSSSVEY	A0A172PZD5	A0A172PZD5_CORDP	FAEGSSSVE	0.001966	72.75	DRB5_0101	DT toxin A
136	LSLPFAEGSSSVEYI	A0A172PZD5	A0A172PZD5_CORDP	FAEGSSSVE	0.002511	68.29	DRB5_0101	DT toxin A
137	SLPFAEGSSSVEYIN	A0A172PZD5	A0A172PZD5_CORDP	FAEGSSSVE	0.004353	57.67	DRB5_0101	DT toxin A
138	LPFAEGSSSVEYINN	A0A172PZD5	A0A172PZD5_CORDP	FAEGSSSVE	0.001454	77.95	DRB5_0101	DT toxin A
139	PFAEGSSSVEYINNW	A0A172PZD5	A0A172PZD5_CORDP	FAEGSSSVE	0.000581	90.28	DRB5_0101	DT toxin A
140	FAEGSSSVEYINNWE	A0A172PZD5	A0A172PZD5_CORDP	SSSVEYINN	0.000201	95	DRB5_0101	DT toxin A
141	AEGSSSVEYINNWEQ	A0A172PZD5	A0A172PZD5_CORDP	VEYINNWEQ	0.003528	61.77	DRB5_0101	DT toxin A
142	EGSSSVEYINNWEQA	A0A172PZD5	A0A172PZD5_CORDP	VEYINNWEQ	0.032215	21.83	DRB5_0101	DT toxin A
143	GSSSVEYINNWEQAK	A0A172PZD5	A0A172PZD5_CORDP	VEYINNWEQ	0.111761	8.26	DRB5_0101	DT toxin A
144	SSSVEYINNWEQAKA	A0A172PZD5	A0A172PZD5_CORDP	VEYINNWEQ	0.213973	4.09	DRB5_0101	DT toxin A
145	SSVEYINNWEQAKAL	A0A172PZD5	A0A172PZD5_CORDP	YINNWEQAK	0.162955	5.65	DRB5_0101	DT toxin A
146	SVEYINNWEQAKALS	A0A172PZD5	A0A172PZD5_CORDP	YINNWEQAK	0.179171	5.06	DRB5_0101	DT toxin A
147	VEYINNWEQAKALSV	A0A172PZD5	A0A172PZD5_CORDP	YINNWEQAK	0.090888	9.94	DRB5_0101	DT toxin A
148	EYINNWEQAKALSVE	A0A172PZD5	A0A172PZD5_CORDP	WEQAKALSV	0.259353	3.2	DRB5_0101	DT toxin A
149	YINNWEQAKALSVEL	A0A172PZD5	A0A172PZD5_CORDP	WEQAKALSV	0.290288	2.75	DRB5_0101	DT toxin A
150	INNWEQAKALSVELE	A0A172PZD5	A0A172PZD5_CORDP	WEQAKALSV	0.381764	1.8	DRB5_0101	DT toxin A
151	NNWEQAKALSVELEI	A0A172PZD5	A0A172PZD5_CORDP	WEQAKALSV	0.233821	3.67	DRB5_0101	DT toxin A
152	NWEQAKALSVELEIN	A0A172PZD5	A0A172PZD5_CORDP	WEQAKALSV	0.033884	21.11	DRB5_0101	DT toxin A
153	WEQAKALSVELEINF	A0A172PZD5	A0A172PZD5_CORDP	KALSVELEI	0.003113	64.17	DRB5_0101	DT toxin A
154	EQAKALSVELEINFE	A0A172PZD5	A0A172PZD5_CORDP	KALSVELEI	0.00467	56.25	DRB5_0101	DT toxin A
155	QAKALSVELEINFET	A0A172PZD5	A0A172PZD5_CORDP	LSVELEINF	0.002554	67.99	DRB5_0101	DT toxin A
156	AKALSVELEINFETR	A0A172PZD5	A0A172PZD5_CORDP	LSVELEINF	0.005972	51.35	DRB5_0101	DT toxin A
157	KALSVELEINFETRG	A0A172PZD5	A0A172PZD5_CORDP	VELEINFET	0.008387	44.55	DRB5_0101	DT toxin A
158	ALSVELEINFETRGK	A0A172PZD5	A0A172PZD5_CORDP	VELEINFET	0.027911	23.84	DRB5_0101	DT toxin A
159	LSVELEINFETRGKR	A0A172PZD5	A0A172PZD5_CORDP	LEINFETRG	0.030019	22.82	DRB5_0101	DT toxin A
160	SVELEINFETRGKRG	A0A172PZD5	A0A172PZD5_CORDP	INFETRGKR	0.071716	12.23	DRB5_0101	DT toxin A
161	VELEINFETRGKRGQ	A0A172PZD5	A0A172PZD5_CORDP	INFETRGKR	0.090003	10.02	DRB5_0101	DT toxin A
162	ELEINFETRGKRGQD	A0A172PZD5	A0A172PZD5_CORDP	INFETRGKR	0.117819	7.88	DRB5_0101	DT toxin A
163	LEINFETRGKRGQDA	A0A172PZD5	A0A172PZD5_CORDP	INFETRGKR	0.056292	14.75	DRB5_0101	DT toxin A
164	EINFETRGKRGQDAM	A0A172PZD5	A0A172PZD5_CORDP	FETRGKRGQ	0.02618	24.78	DRB5_0101	DT toxin A
165	INFETRGKRGQDAMY	A0A172PZD5	A0A172PZD5_CORDP	FETRGKRGQ	0.007791	46.02	DRB5_0101	DT toxin A
166	NFETRGKRGQDAMYE	A0A172PZD5	A0A172PZD5_CORDP	FETRGKRGQ	0.002242	70.29	DRB5_0101	DT toxin A
167	FETRGKRGQDAMYEY	A0A172PZD5	A0A172PZD5_CORDP	KRGQDAMYE	0.001033	83.31	DRB5_0101	DT toxin A
168	ETRGKRGQDAMYEYM	A0A172PZD5	A0A172PZD5_CORDP	KRGQDAMYE	0.001328	79.38	DRB5_0101	DT toxin A
169	TRGKRGQDAMYEYMA	A0A172PZD5	A0A172PZD5_CORDP	KRGQDAMYE	0.001913	73.23	DRB5_0101	DT toxin A
170	RGKRGQDAMYEYMAQ	A0A172PZD5	A0A172PZD5_CORDP	KRGQDAMYE	0.001049	83.09	DRB5_0101	DT toxin A
171	GKRGQDAMYEYMAQA	A0A172PZD5	A0A172PZD5_CORDP	QDAMYEYMA	0.001418	78.36	DRB5_0101	DT toxin A
172	KRGQDAMYEYMAQAC	A0A172PZD5	A0A172PZD5_CORDP	MYEYMAQAC	0.001086	82.58	DRB5_0101	DT toxin A
173	RGQDAMYEYMAQACA	A0A172PZD5	A0A172PZD5_CORDP	MYEYMAQAC	0.00532	53.68	DRB5_0101	DT toxin A
174	GQDAMYEYMAQACAG	A0A172PZD5	A0A172PZD5_CORDP	YEYMAQACA	0.021326	27.97	DRB5_0101	DT toxin A
175	QDAMYEYMAQACAGN	A0A172PZD5	A0A172PZD5_CORDP	YEYMAQACA	0.050162	16.09	DRB5_0101	DT toxin A
176	DAMYEYMAQACAGNR	A0A172PZD5	A0A172PZD5_CORDP	YEYMAQACA	0.082838	10.82	DRB5_0101	DT toxin A
177	AMYEYMAQACAGNRV	A0A172PZD5	A0A172PZD5_CORDP	YEYMAQACA	0.036755	19.99	DRB5_0101	DT toxin A
178	MYEYMAQACAGNRVR	A0A172PZD5	A0A172PZD5_CORDP	MAQACAGNR	0.061023	13.87	DRB5_0101	DT toxin A
179	YEYMAQACAGNRVRR	A0A172PZD5	A0A172PZD5_CORDP	MAQACAGNR	0.085583	10.51	DRB5_0101	DT toxin A
1	SVDDVVDSSKSFVME	A0A1W6JQQ9	A0A1W6JQQ9_9CAUD	VDSSKSFVM	0.011336	38.93	DRB5_0101	DT toxin A
2	VDDVVDSSKSFVMEN	A0A1W6JQQ9	A0A1W6JQQ9_9CAUD	VDSSKSFVM	0.021219	28.05	DRB5_0101	DT toxin A
3	DDVVDSSKSFVMENF	A0A1W6JQQ9	A0A1W6JQQ9_9CAUD	VDSSKSFVM	0.020084	28.94	DRB5_0101	DT toxin A
4	DVVDSSKSFVMENFS	A0A1W6JQQ9	A0A1W6JQQ9_9CAUD	VDSSKSFVM	0.006139	50.76	DRB5_0101	DT toxin A
5	VVDSSKSFVMENFSS	A0A1W6JQQ9	A0A1W6JQQ9_9CAUD	VDSSKSFVM	0.000878	85.51	DRB5_0101	DT toxin A
6	VDSSKSFVMENFSSY	A0A1W6JQQ9	A0A1W6JQQ9_9CAUD	FVMENFSSY	0.002291	69.88	DRB5_0101	DT toxin A
7	DSSKSFVMENFSSYH	A0A1W6JQQ9	A0A1W6JQQ9_9CAUD	FVMENFSSY	0.011787	38.25	DRB5_0101	DT toxin A
8	SSKSFVMENFSSYHG	A0A1W6JQQ9	A0A1W6JQQ9_9CAUD	FVMENFSSY	0.022905	26.86	DRB5_0101	DT toxin A
9	SKSFVMENFSSYHGT	A0A1W6JQQ9	A0A1W6JQQ9_9CAUD	FVMENFSSY	0.02849	23.56	DRB5_0101	DT toxin A
10	KSFVMENFSSYHGTK	A0A1W6JQQ9	A0A1W6JQQ9_9CAUD	MENFSSYHG	0.027868	23.87	DRB5_0101	DT toxin A
11	SFVMENFSSYHGTKP	A0A1W6JQQ9	A0A1W6JQQ9_9CAUD	MENFSSYHG	0.042343	18.17	DRB5_0101	DT toxin A
12	FVMENFSSYHGTKPG	A0A1W6JQQ9	A0A1W6JQQ9_9CAUD	FSSYHGTKP	0.034506	20.86	DRB5_0101	DT toxin A
13	VMENFSSYHGTKPGY	A0A1W6JQQ9	A0A1W6JQQ9_9CAUD	FSSYHGTKP	0.053131	15.41	DRB5_0101	DT toxin A
14	MENFSSYHGTKPGYV	A0A1W6JQQ9	A0A1W6JQQ9_9CAUD	FSSYHGTKP	0.066308	13.01	DRB5_0101	DT toxin A
15	ENFSSYHGTKPGYVD	A0A1W6JQQ9	A0A1W6JQQ9_9CAUD	YHGTKPGYV	0.104693	8.76	DRB5_0101	DT toxin A
16	NFSSYHGTKPGYVDS	A0A1W6JQQ9	A0A1W6JQQ9_9CAUD	YHGTKPGYV	0.171777	5.33	DRB5_0101	DT toxin A
17	FSSYHGTKPGYVDSI	A0A1W6JQQ9	A0A1W6JQQ9_9CAUD	YHGTKPGYV	0.181566	4.98	DRB5_0101	DT toxin A
18	SSYHGTKPGYVDSIQ	A0A1W6JQQ9	A0A1W6JQQ9_9CAUD	YHGTKPGYV	0.10887	8.45	DRB5_0101	DT toxin A
19	SYHGTKPGYVDSIQK	A0A1W6JQQ9	A0A1W6JQQ9_9CAUD	YHGTKPGYV	0.014105	35.02	DRB5_0101	DT toxin A
20	YHGTKPGYVDSIQKG	A0A1W6JQQ9	A0A1W6JQQ9_9CAUD	PGYVDSIQK	0.00462	56.48	DRB5_0101	DT toxin A
21	HGTKPGYVDSIQKGI	A0A1W6JQQ9	A0A1W6JQQ9_9CAUD	YVDSIQKGI	0.015497	33.35	DRB5_0101	DT toxin A
22	GTKPGYVDSIQKGIQ	A0A1W6JQQ9	A0A1W6JQQ9_9CAUD	YVDSIQKGI	0.068951	12.63	DRB5_0101	DT toxin A
23	TKPGYVDSIQKGIQK	A0A1W6JQQ9	A0A1W6JQQ9_9CAUD	YVDSIQKGI	0.157549	5.86	DRB5_0101	DT toxin A
24	KPGYVDSIQKGIQKP	A0A1W6JQQ9	A0A1W6JQQ9_9CAUD	YVDSIQKGI	0.220699	3.94	DRB5_0101	DT toxin A
25	PGYVDSIQKGIQKPK	A0A1W6JQQ9	A0A1W6JQQ9_9CAUD	YVDSIQKGI	0.115278	8.04	DRB5_0101	DT toxin A
26	GYVDSIQKGIQKPKS	A0A1W6JQQ9	A0A1W6JQQ9_9CAUD	DSIQKGIQK	0.076673	11.58	DRB5_0101	DT toxin A
27	YVDSIQKGIQKPKSG	A0A1W6JQQ9	A0A1W6JQQ9_9CAUD	IQKGIQKPK	0.081522	10.96	DRB5_0101	DT toxin A
28	VDSIQKGIQKPKSGT	A0A1W6JQQ9	A0A1W6JQQ9_9CAUD	IQKGIQKPK	0.094521	9.59	DRB5_0101	DT toxin A
29	DSIQKGIQKPKSGTQ	A0A1W6JQQ9	A0A1W6JQQ9_9CAUD	IQKGIQKPK	0.034893	20.71	DRB5_0101	DT toxin A
30	SIQKGIQKPKSGTQG	A0A1W6JQQ9	A0A1W6JQQ9_9CAUD	IQKPKSGTQ	0.006964	48.16	DRB5_0101	DT toxin A
31	IQKGIQKPKSGTQGN	A0A1W6JQQ9	A0A1W6JQQ9_9CAUD	IQKPKSGTQ	0.009089	42.98	DRB5_0101	DT toxin A
32	QKGIQKPKSGTQGNY	A0A1W6JQQ9	A0A1W6JQQ9_9CAUD	IQKPKSGTQ	0.010061	41.09	DRB5_0101	DT toxin A
33	KGIQKPKSGTQGNYD	A0A1W6JQQ9	A0A1W6JQQ9_9CAUD	IQKPKSGTQ	0.00382	60.08	DRB5_0101	DT toxin A
34	GIQKPKSGTQGNYDD	A0A1W6JQQ9	A0A1W6JQQ9_9CAUD	KSGTQGNYD	0.001075	82.73	DRB5_0101	DT toxin A
35	IQKPKSGTQGNYDDD	A0A1W6JQQ9	A0A1W6JQQ9_9CAUD	KSGTQGNYD	0.00107	82.8	DRB5_0101	DT toxin A
36	QKPKSGTQGNYDDDW	A0A1W6JQQ9	A0A1W6JQQ9_9CAUD	KSGTQGNYD	0.000832	86.24	DRB5_0101	DT toxin A
37	KPKSGTQGNYDDDWK	A0A1W6JQQ9	A0A1W6JQQ9_9CAUD	KSGTQGNYD	0.000403	93.6	DRB5_0101	DT toxin A
38	PKSGTQGNYDDDWKG	A0A1W6JQQ9	A0A1W6JQQ9_9CAUD	TQGNYDDDW	0.000242	95	DRB5_0101	DT toxin A
39	KSGTQGNYDDDWKGF	A0A1W6JQQ9	A0A1W6JQQ9_9CAUD	GNYDDDWKG	0.000328	95	DRB5_0101	DT toxin A
40	SGTQGNYDDDWKGFY	A0A1W6JQQ9	A0A1W6JQQ9_9CAUD	YDDDWKGFY	0.002047	72.03	DRB5_0101	DT toxin A
41	GTQGNYDDDWKGFYS	A0A1W6JQQ9	A0A1W6JQQ9_9CAUD	YDDDWKGFY	0.006253	50.35	DRB5_0101	DT toxin A
42	TQGNYDDDWKGFYST	A0A1W6JQQ9	A0A1W6JQQ9_9CAUD	YDDDWKGFY	0.007374	47.06	DRB5_0101	DT toxin A
43	QGNYDDDWKGFYSTD	A0A1W6JQQ9	A0A1W6JQQ9_9CAUD	YDDDWKGFY	0.008609	44	DRB5_0101	DT toxin A
44	GNYDDDWKGFYSTDN	A0A1W6JQQ9	A0A1W6JQQ9_9CAUD	YDDDWKGFY	0.008677	43.86	DRB5_0101	DT toxin A
45	NYDDDWKGFYSTDNK	A0A1W6JQQ9	A0A1W6JQQ9_9CAUD	WKGFYSTDN	0.024735	25.66	DRB5_0101	DT toxin A
46	YDDDWKGFYSTDNKY	A0A1W6JQQ9	A0A1W6JQQ9_9CAUD	WKGFYSTDN	0.044372	17.57	DRB5_0101	DT toxin A
47	DDDWKGFYSTDNKYD	A0A1W6JQQ9	A0A1W6JQQ9_9CAUD	WKGFYSTDN	0.074389	11.87	DRB5_0101	DT toxin A
48	DDWKGFYSTDNKYDA	A0A1W6JQQ9	A0A1W6JQQ9_9CAUD	FYSTDNKYD	0.045104	17.36	DRB5_0101	DT toxin A
49	DWKGFYSTDNKYDAA	A0A1W6JQQ9	A0A1W6JQQ9_9CAUD	FYSTDNKYD	0.066493	12.98	DRB5_0101	DT toxin A
50	WKGFYSTDNKYDAAG	A0A1W6JQQ9	A0A1W6JQQ9_9CAUD	FYSTDNKYD	0.100947	9.04	DRB5_0101	DT toxin A
51	KGFYSTDNKYDAAGY	A0A1W6JQQ9	A0A1W6JQQ9_9CAUD	FYSTDNKYD	0.078487	11.34	DRB5_0101	DT toxin A
52	GFYSTDNKYDAAGYS	A0A1W6JQQ9	A0A1W6JQQ9_9CAUD	YSTDNKYDA	0.011371	38.88	DRB5_0101	DT toxin A
53	FYSTDNKYDAAGYSV	A0A1W6JQQ9	A0A1W6JQQ9_9CAUD	NKYDAAGYS	0.002481	68.51	DRB5_0101	DT toxin A
54	YSTDNKYDAAGYSVD	A0A1W6JQQ9	A0A1W6JQQ9_9CAUD	NKYDAAGYS	0.004604	56.55	DRB5_0101	DT toxin A
55	STDNKYDAAGYSVDN	A0A1W6JQQ9	A0A1W6JQQ9_9CAUD	NKYDAAGYS	0.006659	49.04	DRB5_0101	DT toxin A
56	TDNKYDAAGYSVDNE	A0A1W6JQQ9	A0A1W6JQQ9_9CAUD	YDAAGYSVD	0.008608	44	DRB5_0101	DT toxin A
57	DNKYDAAGYSVDNEN	A0A1W6JQQ9	A0A1W6JQQ9_9CAUD	YDAAGYSVD	0.010875	39.7	DRB5_0101	DT toxin A
58	NKYDAAGYSVDNENP	A0A1W6JQQ9	A0A1W6JQQ9_9CAUD	YDAAGYSVD	0.003719	60.66	DRB5_0101	DT toxin A
59	KYDAAGYSVDNENPL	A0A1W6JQQ9	A0A1W6JQQ9_9CAUD	YSVDNENPL	0.00752	46.69	DRB5_0101	DT toxin A
60	YDAAGYSVDNENPLS	A0A1W6JQQ9	A0A1W6JQQ9_9CAUD	YSVDNENPL	0.039402	19.09	DRB5_0101	DT toxin A
61	DAAGYSVDNENPLSG	A0A1W6JQQ9	A0A1W6JQQ9_9CAUD	YSVDNENPL	0.07767	11.45	DRB5_0101	DT toxin A
62	AAGYSVDNENPLSGK	A0A1W6JQQ9	A0A1W6JQQ9_9CAUD	YSVDNENPL	0.129794	7.18	DRB5_0101	DT toxin A
63	AGYSVDNENPLSGKA	A0A1W6JQQ9	A0A1W6JQQ9_9CAUD	YSVDNENPL	0.059235	14.19	DRB5_0101	DT toxin A
64	GYSVDNENPLSGKAG	A0A1W6JQQ9	A0A1W6JQQ9_9CAUD	VDNENPLSG	0.016573	32.2	DRB5_0101	DT toxin A
65	YSVDNENPLSGKAGG	A0A1W6JQQ9	A0A1W6JQQ9_9CAUD	VDNENPLSG	0.004192	58.39	DRB5_0101	DT toxin A
66	SVDNENPLSGKAGGV	A0A1W6JQQ9	A0A1W6JQQ9_9CAUD	ENPLSGKAG	0.001717	74.98	DRB5_0101	DT toxin A
67	VDNENPLSGKAGGVV	A0A1W6JQQ9	A0A1W6JQQ9_9CAUD	LSGKAGGVV	0.002939	65.22	DRB5_0101	DT toxin A
68	DNENPLSGKAGGVVK	A0A1W6JQQ9	A0A1W6JQQ9_9CAUD	LSGKAGGVV	0.00932	42.52	DRB5_0101	DT toxin A
69	NENPLSGKAGGVVKV	A0A1W6JQQ9	A0A1W6JQQ9_9CAUD	LSGKAGGVV	0.015671	33.16	DRB5_0101	DT toxin A
70	ENPLSGKAGGVVKVT	A0A1W6JQQ9	A0A1W6JQQ9_9CAUD	LSGKAGGVV	0.020682	28.47	DRB5_0101	DT toxin A
71	NPLSGKAGGVVKVTY	A0A1W6JQQ9	A0A1W6JQQ9_9CAUD	LSGKAGGVV	0.00599	51.29	DRB5_0101	DT toxin A
72	PLSGKAGGVVKVTYP	A0A1W6JQQ9	A0A1W6JQQ9_9CAUD	LSGKAGGVV	0.002522	68.22	DRB5_0101	DT toxin A
73	LSGKAGGVVKVTYPG	A0A1W6JQQ9	A0A1W6JQQ9_9CAUD	AGGVVKVTY	0.002695	66.97	DRB5_0101	DT toxin A
74	SGKAGGVVKVTYPGL	A0A1W6JQQ9	A0A1W6JQQ9_9CAUD	AGGVVKVTY	0.003724	60.63	DRB5_0101	DT toxin A
75	GKAGGVVKVTYPGLT	A0A1W6JQQ9	A0A1W6JQQ9_9CAUD	VVKVTYPGL	0.006043	51.1	DRB5_0101	DT toxin A
76	KAGGVVKVTYPGLTK	A0A1W6JQQ9	A0A1W6JQQ9_9CAUD	VKVTYPGLT	0.026507	24.6	DRB5_0101	DT toxin A
77	AGGVVKVTYPGLTKI	A0A1W6JQQ9	A0A1W6JQQ9_9CAUD	VKVTYPGLT	0.030679	22.52	DRB5_0101	DT toxin A
78	GGVVKVTYPGLTKIL	A0A1W6JQQ9	A0A1W6JQQ9_9CAUD	VKVTYPGLT	0.022129	27.4	DRB5_0101	DT toxin A
79	GVVKVTYPGLTKILA	A0A1W6JQQ9	A0A1W6JQQ9_9CAUD	VKVTYPGLT	0.009303	42.55	DRB5_0101	DT toxin A
80	VVKVTYPGLTKILAL	A0A1W6JQQ9	A0A1W6JQQ9_9CAUD	YPGLTKILA	0.002813	66.12	DRB5_0101	DT toxin A
81	VKVTYPGLTKILALK	A0A1W6JQQ9	A0A1W6JQQ9_9CAUD	YPGLTKILA	0.005672	52.42	DRB5_0101	DT toxin A
82	KVTYPGLTKILALKV	A0A1W6JQQ9	A0A1W6JQQ9_9CAUD	LTKILALKV	0.011425	38.8	DRB5_0101	DT toxin A
83	VTYPGLTKILALKVD	A0A1W6JQQ9	A0A1W6JQQ9_9CAUD	LTKILALKV	0.043425	17.84	DRB5_0101	DT toxin A
84	TYPGLTKILALKVDN	A0A1W6JQQ9	A0A1W6JQQ9_9CAUD	LTKILALKV	0.103893	8.82	DRB5_0101	DT toxin A
85	YPGLTKILALKVDNA	A0A1W6JQQ9	A0A1W6JQQ9_9CAUD	LTKILALKV	0.145549	6.37	DRB5_0101	DT toxin A
86	PGLTKILALKVDNAE	A0A1W6JQQ9	A0A1W6JQQ9_9CAUD	LTKILALKV	0.07792	11.42	DRB5_0101	DT toxin A
87	GLTKILALKVDNAET	A0A1W6JQQ9	A0A1W6JQQ9_9CAUD	ILALKVDNA	0.037798	19.64	DRB5_0101	DT toxin A
88	LTKILALKVDNAETI	A0A1W6JQQ9	A0A1W6JQQ9_9CAUD	ILALKVDNA	0.035718	20.39	DRB5_0101	DT toxin A
89	TKILALKVDNAETIK	A0A1W6JQQ9	A0A1W6JQQ9_9CAUD	ILALKVDNA	0.033117	21.44	DRB5_0101	DT toxin A
90	KILALKVDNAETIKK	A0A1W6JQQ9	A0A1W6JQQ9_9CAUD	LKVDNAETI	0.047599	16.7	DRB5_0101	DT toxin A
91	ILALKVDNAETIKKE	A0A1W6JQQ9	A0A1W6JQQ9_9CAUD	VDNAETIKK	0.137138	6.78	DRB5_0101	DT toxin A
92	LALKVDNAETIKKEL	A0A1W6JQQ9	A0A1W6JQQ9_9CAUD	VDNAETIKK	0.155943	5.92	DRB5_0101	DT toxin A
93	ALKVDNAETIKKELG	A0A1W6JQQ9	A0A1W6JQQ9_9CAUD	VDNAETIKK	0.234637	3.65	DRB5_0101	DT toxin A
94	LKVDNAETIKKELGL	A0A1W6JQQ9	A0A1W6JQQ9_9CAUD	VDNAETIKK	0.073908	11.93	DRB5_0101	DT toxin A
95	KVDNAETIKKELGLS	A0A1W6JQQ9	A0A1W6JQQ9_9CAUD	VDNAETIKK	0.013744	35.49	DRB5_0101	DT toxin A
96	VDNAETIKKELGLSL	A0A1W6JQQ9	A0A1W6JQQ9_9CAUD	IKKELGLSL	0.008001	45.5	DRB5_0101	DT toxin A
97	DNAETIKKELGLSLT	A0A1W6JQQ9	A0A1W6JQQ9_9CAUD	IKKELGLSL	0.028085	23.76	DRB5_0101	DT toxin A
98	NAETIKKELGLSLTE	A0A1W6JQQ9	A0A1W6JQQ9_9CAUD	IKKELGLSL	0.069993	12.48	DRB5_0101	DT toxin A
99	AETIKKELGLSLTEP	A0A1W6JQQ9	A0A1W6JQQ9_9CAUD	IKKELGLSL	0.123043	7.55	DRB5_0101	DT toxin A
100	ETIKKELGLSLTEPL	A0A1W6JQQ9	A0A1W6JQQ9_9CAUD	IKKELGLSL	0.043072	17.95	DRB5_0101	DT toxin A
101	TIKKELGLSLTEPLM	A0A1W6JQQ9	A0A1W6JQQ9_9CAUD	IKKELGLSL	0.00547	53.14	DRB5_0101	DT toxin A
102	IKKELGLSLTEPLME	A0A1W6JQQ9	A0A1W6JQQ9_9CAUD	LGLSLTEPL	0.004383	57.54	DRB5_0101	DT toxin A
103	KKELGLSLTEPLMEQ	A0A1W6JQQ9	A0A1W6JQQ9_9CAUD	LGLSLTEPL	0.008288	44.79	DRB5_0101	DT toxin A
104	KELGLSLTEPLMEQV	A0A1W6JQQ9	A0A1W6JQQ9_9CAUD	LSLTEPLME	0.00344	62.27	DRB5_0101	DT toxin A
105	ELGLSLTEPLMEQVG	A0A1W6JQQ9	A0A1W6JQQ9_9CAUD	LSLTEPLME	0.004387	57.52	DRB5_0101	DT toxin A
106	LGLSLTEPLMEQVGS	A0A1W6JQQ9	A0A1W6JQQ9_9CAUD	LSLTEPLME	0.001292	79.79	DRB5_0101	DT toxin A
107	GLSLTEPLMEQVGSE	A0A1W6JQQ9	A0A1W6JQQ9_9CAUD	LTEPLMEQV	0.000723	87.98	DRB5_0101	DT toxin A
108	LSLTEPLMEQVGSEE	A0A1W6JQQ9	A0A1W6JQQ9_9CAUD	TEPLMEQVG	0.00076	87.39	DRB5_0101	DT toxin A
109	SLTEPLMEQVGSEEF	A0A1W6JQQ9	A0A1W6JQQ9_9CAUD	LMEQVGSEE	0.001277	79.95	DRB5_0101	DT toxin A
110	LTEPLMEQVGSEEFI	A0A1W6JQQ9	A0A1W6JQQ9_9CAUD	MEQVGSEEF	0.002351	69.45	DRB5_0101	DT toxin A
111	TEPLMEQVGSEEFIK	A0A1W6JQQ9	A0A1W6JQQ9_9CAUD	MEQVGSEEF	0.00737	47.07	DRB5_0101	DT toxin A
112	EPLMEQVGSEEFIKR	A0A1W6JQQ9	A0A1W6JQQ9_9CAUD	MEQVGSEEF	0.011229	39.11	DRB5_0101	DT toxin A
113	PLMEQVGSEEFIKRF	A0A1W6JQQ9	A0A1W6JQQ9_9CAUD	VGSEEFIKR	0.004774	55.79	DRB5_0101	DT toxin A
114	LMEQVGSEEFIKRFG	A0A1W6JQQ9	A0A1W6JQQ9_9CAUD	VGSEEFIKR	0.006578	49.29	DRB5_0101	DT toxin A
115	MEQVGSEEFIKRFGD	A0A1W6JQQ9	A0A1W6JQQ9_9CAUD	VGSEEFIKR	0.008518	44.23	DRB5_0101	DT toxin A
116	EQVGSEEFIKRFGDG	A0A1W6JQQ9	A0A1W6JQQ9_9CAUD	VGSEEFIKR	0.005088	54.51	DRB5_0101	DT toxin A
117	QVGSEEFIKRFGDGA	A0A1W6JQQ9	A0A1W6JQQ9_9CAUD	EEFIKRFGD	0.004321	57.82	DRB5_0101	DT toxin A
118	VGSEEFIKRFGDGAS	A0A1W6JQQ9	A0A1W6JQQ9_9CAUD	FIKRFGDGA	0.021042	28.19	DRB5_0101	DT toxin A
119	GSEEFIKRFGDGASR	A0A1W6JQQ9	A0A1W6JQQ9_9CAUD	FIKRFGDGA	0.060998	13.88	DRB5_0101	DT toxin A
120	SEEFIKRFGDGASRV	A0A1W6JQQ9	A0A1W6JQQ9_9CAUD	FIKRFGDGA	0.079137	11.26	DRB5_0101	DT toxin A
121	EEFIKRFGDGASRVV	A0A1W6JQQ9	A0A1W6JQQ9_9CAUD	IKRFGDGAS	0.040887	18.62	DRB5_0101	DT toxin A
122	EFIKRFGDGASRVVL	A0A1W6JQQ9	A0A1W6JQQ9_9CAUD	IKRFGDGAS	0.01051	40.31	DRB5_0101	DT toxin A
123	FIKRFGDGASRVVLS	A0A1W6JQQ9	A0A1W6JQQ9_9CAUD	FGDGASRVV	0.014798	34.13	DRB5_0101	DT toxin A
124	IKRFGDGASRVVLSL	A0A1W6JQQ9	A0A1W6JQQ9_9CAUD	FGDGASRVV	0.012948	36.56	DRB5_0101	DT toxin A
125	KRFGDGASRVVLSLP	A0A1W6JQQ9	A0A1W6JQQ9_9CAUD	FGDGASRVV	0.004811	55.62	DRB5_0101	DT toxin A
126	RFGDGASRVVLSLPF	A0A1W6JQQ9	A0A1W6JQQ9_9CAUD	FGDGASRVV	0.000741	87.69	DRB5_0101	DT toxin A
127	FGDGASRVVLSLPFA	A0A1W6JQQ9	A0A1W6JQQ9_9CAUD	SRVVLSLPF	0.000894	85.25	DRB5_0101	DT toxin A
128	GDGASRVVLSLPFAE	A0A1W6JQQ9	A0A1W6JQQ9_9CAUD	SRVVLSLPF	0.002843	65.91	DRB5_0101	DT toxin A
129	DGASRVVLSLPFAEG	A0A1W6JQQ9	A0A1W6JQQ9_9CAUD	SRVVLSLPF	0.007537	46.65	DRB5_0101	DT toxin A
130	GASRVVLSLPFAEGS	A0A1W6JQQ9	A0A1W6JQQ9_9CAUD	VVLSLPFAE	0.012315	37.47	DRB5_0101	DT toxin A
131	ASRVVLSLPFAEGSS	A0A1W6JQQ9	A0A1W6JQQ9_9CAUD	VVLSLPFAE	0.018614	30.19	DRB5_0101	DT toxin A
132	SRVVLSLPFAEGSSS	A0A1W6JQQ9	A0A1W6JQQ9_9CAUD	VLSLPFAEG	0.01376	35.46	DRB5_0101	DT toxin A
133	RVVLSLPFAEGSSSV	A0A1W6JQQ9	A0A1W6JQQ9_9CAUD	VLSLPFAEG	0.004475	57.13	DRB5_0101	DT toxin A
134	VVLSLPFAEGSSSVE	A0A1W6JQQ9	A0A1W6JQQ9_9CAUD	FAEGSSSVE	0.000949	84.46	DRB5_0101	DT toxin A
135	VLSLPFAEGSSSVEY	A0A1W6JQQ9	A0A1W6JQQ9_9CAUD	FAEGSSSVE	0.001966	72.75	DRB5_0101	DT toxin A
136	LSLPFAEGSSSVEYI	A0A1W6JQQ9	A0A1W6JQQ9_9CAUD	FAEGSSSVE	0.002511	68.29	DRB5_0101	DT toxin A
137	SLPFAEGSSSVEYIN	A0A1W6JQQ9	A0A1W6JQQ9_9CAUD	FAEGSSSVE	0.004353	57.67	DRB5_0101	DT toxin A
138	LPFAEGSSSVEYINN	A0A1W6JQQ9	A0A1W6JQQ9_9CAUD	FAEGSSSVE	0.001454	77.95	DRB5_0101	DT toxin A
139	PFAEGSSSVEYINNW	A0A1W6JQQ9	A0A1W6JQQ9_9CAUD	FAEGSSSVE	0.000581	90.28	DRB5_0101	DT toxin A
140	FAEGSSSVEYINNWE	A0A1W6JQQ9	A0A1W6JQQ9_9CAUD	SSSVEYINN	0.000201	95	DRB5_0101	DT toxin A
141	AEGSSSVEYINNWEQ	A0A1W6JQQ9	A0A1W6JQQ9_9CAUD	VEYINNWEQ	0.003528	61.77	DRB5_0101	DT toxin A
142	EGSSSVEYINNWEQA	A0A1W6JQQ9	A0A1W6JQQ9_9CAUD	VEYINNWEQ	0.032215	21.83	DRB5_0101	DT toxin A
143	GSSSVEYINNWEQAK	A0A1W6JQQ9	A0A1W6JQQ9_9CAUD	VEYINNWEQ	0.111761	8.26	DRB5_0101	DT toxin A
144	SSSVEYINNWEQAKA	A0A1W6JQQ9	A0A1W6JQQ9_9CAUD	VEYINNWEQ	0.213973	4.09	DRB5_0101	DT toxin A
145	SSVEYINNWEQAKAL	A0A1W6JQQ9	A0A1W6JQQ9_9CAUD	YINNWEQAK	0.162955	5.65	DRB5_0101	DT toxin A
146	SVEYINNWEQAKALS	A0A1W6JQQ9	A0A1W6JQQ9_9CAUD	YINNWEQAK	0.179171	5.06	DRB5_0101	DT toxin A
147	VEYINNWEQAKALSV	A0A1W6JQQ9	A0A1W6JQQ9_9CAUD	YINNWEQAK	0.090888	9.94	DRB5_0101	DT toxin A
148	EYINNWEQAKALSVE	A0A1W6JQQ9	A0A1W6JQQ9_9CAUD	WEQAKALSV	0.259353	3.2	DRB5_0101	DT toxin A
149	YINNWEQAKALSVEL	A0A1W6JQQ9	A0A1W6JQQ9_9CAUD	WEQAKALSV	0.290288	2.75	DRB5_0101	DT toxin A
150	INNWEQAKALSVELE	A0A1W6JQQ9	A0A1W6JQQ9_9CAUD	WEQAKALSV	0.381764	1.8	DRB5_0101	DT toxin A
151	NNWEQAKALSVELEI	A0A1W6JQQ9	A0A1W6JQQ9_9CAUD	WEQAKALSV	0.233821	3.67	DRB5_0101	DT toxin A
152	NWEQAKALSVELEIN	A0A1W6JQQ9	A0A1W6JQQ9_9CAUD	WEQAKALSV	0.033884	21.11	DRB5_0101	DT toxin A
153	WEQAKALSVELEINF	A0A1W6JQQ9	A0A1W6JQQ9_9CAUD	KALSVELEI	0.003113	64.17	DRB5_0101	DT toxin A
154	EQAKALSVELEINFE	A0A1W6JQQ9	A0A1W6JQQ9_9CAUD	KALSVELEI	0.00467	56.25	DRB5_0101	DT toxin A
155	QAKALSVELEINFEN	A0A1W6JQQ9	A0A1W6JQQ9_9CAUD	LSVELEINF	0.003339	62.86	DRB5_0101	DT toxin A
156	AKALSVELEINFENR	A0A1W6JQQ9	A0A1W6JQQ9_9CAUD	LSVELEINF	0.008748	43.71	DRB5_0101	DT toxin A
157	KALSVELEINFENRG	A0A1W6JQQ9	A0A1W6JQQ9_9CAUD	VELEINFEN	0.015483	33.37	DRB5_0101	DT toxin A
158	ALSVELEINFENRGK	A0A1W6JQQ9	A0A1W6JQQ9_9CAUD	VELEINFEN	0.041136	18.54	DRB5_0101	DT toxin A
159	LSVELEINFENRGKR	A0A1W6JQQ9	A0A1W6JQQ9_9CAUD	LEINFENRG	0.045459	17.26	DRB5_0101	DT toxin A
160	SVELEINFENRGKRG	A0A1W6JQQ9	A0A1W6JQQ9_9CAUD	LEINFENRG	0.085406	10.53	DRB5_0101	DT toxin A
161	VELEINFENRGKRGQ	A0A1W6JQQ9	A0A1W6JQQ9_9CAUD	INFENRGKR	0.075371	11.74	DRB5_0101	DT toxin A
162	ELEINFENRGKRGQD	A0A1W6JQQ9	A0A1W6JQQ9_9CAUD	INFENRGKR	0.084994	10.58	DRB5_0101	DT toxin A
163	LEINFENRGKRGQDA	A0A1W6JQQ9	A0A1W6JQQ9_9CAUD	INFENRGKR	0.043007	17.96	DRB5_0101	DT toxin A
164	EINFENRGKRGQDAM	A0A1W6JQQ9	A0A1W6JQQ9_9CAUD	FENRGKRGQ	0.020304	28.77	DRB5_0101	DT toxin A
165	INFENRGKRGQDAMY	A0A1W6JQQ9	A0A1W6JQQ9_9CAUD	FENRGKRGQ	0.005099	54.47	DRB5_0101	DT toxin A
166	NFENRGKRGQDAMYE	A0A1W6JQQ9	A0A1W6JQQ9_9CAUD	FENRGKRGQ	0.001289	79.82	DRB5_0101	DT toxin A
167	FENRGKRGQDAMYEY	A0A1W6JQQ9	A0A1W6JQQ9_9CAUD	KRGQDAMYE	0.001017	83.53	DRB5_0101	DT toxin A
168	ENRGKRGQDAMYEYM	A0A1W6JQQ9	A0A1W6JQQ9_9CAUD	KRGQDAMYE	0.001373	78.87	DRB5_0101	DT toxin A
169	NRGKRGQDAMYEYMA	A0A1W6JQQ9	A0A1W6JQQ9_9CAUD	KRGQDAMYE	0.001994	72.5	DRB5_0101	DT toxin A
170	RGKRGQDAMYEYMAQ	A0A1W6JQQ9	A0A1W6JQQ9_9CAUD	KRGQDAMYE	0.001049	83.09	DRB5_0101	DT toxin A
171	GKRGQDAMYEYMAQS	A0A1W6JQQ9	A0A1W6JQQ9_9CAUD	QDAMYEYMA	0.001357	79.05	DRB5_0101	DT toxin A
172	KRGQDAMYEYMAQSC	A0A1W6JQQ9	A0A1W6JQQ9_9CAUD	MYEYMAQSC	0.001136	81.89	DRB5_0101	DT toxin A
173	RGQDAMYEYMAQSCA	A0A1W6JQQ9	A0A1W6JQQ9_9CAUD	MYEYMAQSC	0.004711	56.07	DRB5_0101	DT toxin A
174	GQDAMYEYMAQSCAG	A0A1W6JQQ9	A0A1W6JQQ9_9CAUD	YEYMAQSCA	0.014757	34.19	DRB5_0101	DT toxin A
175	QDAMYEYMAQSCAGN	A0A1W6JQQ9	A0A1W6JQQ9_9CAUD	YEYMAQSCA	0.032767	21.6	DRB5_0101	DT toxin A
176	DAMYEYMAQSCAGNR	A0A1W6JQQ9	A0A1W6JQQ9_9CAUD	YEYMAQSCA	0.054506	15.1	DRB5_0101	DT toxin A
177	AMYEYMAQSCAGNRI	A0A1W6JQQ9	A0A1W6JQQ9_9CAUD	YMAQSCAGN	0.023598	26.4	DRB5_0101	DT toxin A
178	MYEYMAQSCAGNRIR	A0A1W6JQQ9	A0A1W6JQQ9_9CAUD	YMAQSCAGN	0.037058	19.89	DRB5_0101	DT toxin A
179	YEYMAQSCAGNRIRR	A0A1W6JQQ9	A0A1W6JQQ9_9CAUD	MAQSCAGNR	0.033376	21.33	DRB5_0101	DT toxin A
1	SADDVVDSSKSFVME	A0A7Y4UPV1	A0A7Y4UPV1_CORUL	VDSSKSFVM	0.011381	38.87	DRB5_0101	DT toxin A
2	ADDVVDSSKSFVMEN	A0A7Y4UPV1	A0A7Y4UPV1_CORUL	VDSSKSFVM	0.021211	28.06	DRB5_0101	DT toxin A
3	DDVVDSSKSFVMENF	A0A7Y4UPV1	A0A7Y4UPV1_CORUL	VDSSKSFVM	0.020084	28.94	DRB5_0101	DT toxin A
4	DVVDSSKSFVMENFS	A0A7Y4UPV1	A0A7Y4UPV1_CORUL	VDSSKSFVM	0.006139	50.76	DRB5_0101	DT toxin A
5	VVDSSKSFVMENFSS	A0A7Y4UPV1	A0A7Y4UPV1_CORUL	VDSSKSFVM	0.000878	85.51	DRB5_0101	DT toxin A
6	VDSSKSFVMENFSSY	A0A7Y4UPV1	A0A7Y4UPV1_CORUL	FVMENFSSY	0.002291	69.88	DRB5_0101	DT toxin A
7	DSSKSFVMENFSSYH	A0A7Y4UPV1	A0A7Y4UPV1_CORUL	FVMENFSSY	0.011787	38.25	DRB5_0101	DT toxin A
8	SSKSFVMENFSSYHG	A0A7Y4UPV1	A0A7Y4UPV1_CORUL	FVMENFSSY	0.022905	26.86	DRB5_0101	DT toxin A
9	SKSFVMENFSSYHGT	A0A7Y4UPV1	A0A7Y4UPV1_CORUL	FVMENFSSY	0.02849	23.56	DRB5_0101	DT toxin A
10	KSFVMENFSSYHGTK	A0A7Y4UPV1	A0A7Y4UPV1_CORUL	MENFSSYHG	0.027868	23.87	DRB5_0101	DT toxin A
11	SFVMENFSSYHGTKP	A0A7Y4UPV1	A0A7Y4UPV1_CORUL	MENFSSYHG	0.042343	18.17	DRB5_0101	DT toxin A
12	FVMENFSSYHGTKPG	A0A7Y4UPV1	A0A7Y4UPV1_CORUL	FSSYHGTKP	0.034506	20.86	DRB5_0101	DT toxin A
13	VMENFSSYHGTKPGY	A0A7Y4UPV1	A0A7Y4UPV1_CORUL	FSSYHGTKP	0.053131	15.41	DRB5_0101	DT toxin A
14	MENFSSYHGTKPGYV	A0A7Y4UPV1	A0A7Y4UPV1_CORUL	FSSYHGTKP	0.066308	13.01	DRB5_0101	DT toxin A
15	ENFSSYHGTKPGYVD	A0A7Y4UPV1	A0A7Y4UPV1_CORUL	YHGTKPGYV	0.104693	8.76	DRB5_0101	DT toxin A
16	NFSSYHGTKPGYVDS	A0A7Y4UPV1	A0A7Y4UPV1_CORUL	YHGTKPGYV	0.171777	5.33	DRB5_0101	DT toxin A
17	FSSYHGTKPGYVDSI	A0A7Y4UPV1	A0A7Y4UPV1_CORUL	YHGTKPGYV	0.181566	4.98	DRB5_0101	DT toxin A
18	SSYHGTKPGYVDSIQ	A0A7Y4UPV1	A0A7Y4UPV1_CORUL	YHGTKPGYV	0.10887	8.45	DRB5_0101	DT toxin A
19	SYHGTKPGYVDSIQK	A0A7Y4UPV1	A0A7Y4UPV1_CORUL	YHGTKPGYV	0.014105	35.02	DRB5_0101	DT toxin A
20	YHGTKPGYVDSIQKG	A0A7Y4UPV1	A0A7Y4UPV1_CORUL	PGYVDSIQK	0.00462	56.48	DRB5_0101	DT toxin A
21	HGTKPGYVDSIQKGI	A0A7Y4UPV1	A0A7Y4UPV1_CORUL	YVDSIQKGI	0.015497	33.35	DRB5_0101	DT toxin A
22	GTKPGYVDSIQKGIQ	A0A7Y4UPV1	A0A7Y4UPV1_CORUL	YVDSIQKGI	0.068951	12.63	DRB5_0101	DT toxin A
23	TKPGYVDSIQKGIQK	A0A7Y4UPV1	A0A7Y4UPV1_CORUL	YVDSIQKGI	0.157549	5.86	DRB5_0101	DT toxin A
24	KPGYVDSIQKGIQKP	A0A7Y4UPV1	A0A7Y4UPV1_CORUL	YVDSIQKGI	0.220699	3.94	DRB5_0101	DT toxin A
25	PGYVDSIQKGIQKPK	A0A7Y4UPV1	A0A7Y4UPV1_CORUL	YVDSIQKGI	0.115278	8.04	DRB5_0101	DT toxin A
26	GYVDSIQKGIQKPKS	A0A7Y4UPV1	A0A7Y4UPV1_CORUL	DSIQKGIQK	0.076673	11.58	DRB5_0101	DT toxin A
27	YVDSIQKGIQKPKSG	A0A7Y4UPV1	A0A7Y4UPV1_CORUL	IQKGIQKPK	0.081522	10.96	DRB5_0101	DT toxin A
28	VDSIQKGIQKPKSGT	A0A7Y4UPV1	A0A7Y4UPV1_CORUL	IQKGIQKPK	0.094521	9.59	DRB5_0101	DT toxin A
29	DSIQKGIQKPKSGTQ	A0A7Y4UPV1	A0A7Y4UPV1_CORUL	IQKGIQKPK	0.034893	20.71	DRB5_0101	DT toxin A
30	SIQKGIQKPKSGTQG	A0A7Y4UPV1	A0A7Y4UPV1_CORUL	IQKPKSGTQ	0.006964	48.16	DRB5_0101	DT toxin A
31	IQKGIQKPKSGTQGN	A0A7Y4UPV1	A0A7Y4UPV1_CORUL	IQKPKSGTQ	0.009089	42.98	DRB5_0101	DT toxin A
32	QKGIQKPKSGTQGNY	A0A7Y4UPV1	A0A7Y4UPV1_CORUL	IQKPKSGTQ	0.010061	41.09	DRB5_0101	DT toxin A
33	KGIQKPKSGTQGNYD	A0A7Y4UPV1	A0A7Y4UPV1_CORUL	IQKPKSGTQ	0.00382	60.08	DRB5_0101	DT toxin A
34	GIQKPKSGTQGNYDD	A0A7Y4UPV1	A0A7Y4UPV1_CORUL	KSGTQGNYD	0.001075	82.73	DRB5_0101	DT toxin A
35	IQKPKSGTQGNYDDD	A0A7Y4UPV1	A0A7Y4UPV1_CORUL	KSGTQGNYD	0.00107	82.8	DRB5_0101	DT toxin A
36	QKPKSGTQGNYDDDW	A0A7Y4UPV1	A0A7Y4UPV1_CORUL	KSGTQGNYD	0.000832	86.24	DRB5_0101	DT toxin A
37	KPKSGTQGNYDDDWK	A0A7Y4UPV1	A0A7Y4UPV1_CORUL	KSGTQGNYD	0.000403	93.6	DRB5_0101	DT toxin A
38	PKSGTQGNYDDDWKG	A0A7Y4UPV1	A0A7Y4UPV1_CORUL	TQGNYDDDW	0.000242	95	DRB5_0101	DT toxin A
39	KSGTQGNYDDDWKGF	A0A7Y4UPV1	A0A7Y4UPV1_CORUL	GNYDDDWKG	0.000328	95	DRB5_0101	DT toxin A
40	SGTQGNYDDDWKGFY	A0A7Y4UPV1	A0A7Y4UPV1_CORUL	YDDDWKGFY	0.002047	72.03	DRB5_0101	DT toxin A
41	GTQGNYDDDWKGFYS	A0A7Y4UPV1	A0A7Y4UPV1_CORUL	YDDDWKGFY	0.006253	50.35	DRB5_0101	DT toxin A
42	TQGNYDDDWKGFYST	A0A7Y4UPV1	A0A7Y4UPV1_CORUL	YDDDWKGFY	0.007374	47.06	DRB5_0101	DT toxin A
43	QGNYDDDWKGFYSTD	A0A7Y4UPV1	A0A7Y4UPV1_CORUL	YDDDWKGFY	0.008609	44	DRB5_0101	DT toxin A
44	GNYDDDWKGFYSTDN	A0A7Y4UPV1	A0A7Y4UPV1_CORUL	YDDDWKGFY	0.008677	43.86	DRB5_0101	DT toxin A
45	NYDDDWKGFYSTDNK	A0A7Y4UPV1	A0A7Y4UPV1_CORUL	WKGFYSTDN	0.024735	25.66	DRB5_0101	DT toxin A
46	YDDDWKGFYSTDNKY	A0A7Y4UPV1	A0A7Y4UPV1_CORUL	WKGFYSTDN	0.044372	17.57	DRB5_0101	DT toxin A
47	DDDWKGFYSTDNKYD	A0A7Y4UPV1	A0A7Y4UPV1_CORUL	WKGFYSTDN	0.074389	11.87	DRB5_0101	DT toxin A
48	DDWKGFYSTDNKYDA	A0A7Y4UPV1	A0A7Y4UPV1_CORUL	FYSTDNKYD	0.045104	17.36	DRB5_0101	DT toxin A
49	DWKGFYSTDNKYDAA	A0A7Y4UPV1	A0A7Y4UPV1_CORUL	FYSTDNKYD	0.066493	12.98	DRB5_0101	DT toxin A
50	WKGFYSTDNKYDAAG	A0A7Y4UPV1	A0A7Y4UPV1_CORUL	FYSTDNKYD	0.100947	9.04	DRB5_0101	DT toxin A
51	KGFYSTDNKYDAAGY	A0A7Y4UPV1	A0A7Y4UPV1_CORUL	FYSTDNKYD	0.078487	11.34	DRB5_0101	DT toxin A
52	GFYSTDNKYDAAGYS	A0A7Y4UPV1	A0A7Y4UPV1_CORUL	YSTDNKYDA	0.011371	38.88	DRB5_0101	DT toxin A
53	FYSTDNKYDAAGYSV	A0A7Y4UPV1	A0A7Y4UPV1_CORUL	NKYDAAGYS	0.002481	68.51	DRB5_0101	DT toxin A
54	YSTDNKYDAAGYSVD	A0A7Y4UPV1	A0A7Y4UPV1_CORUL	NKYDAAGYS	0.004604	56.55	DRB5_0101	DT toxin A
55	STDNKYDAAGYSVDN	A0A7Y4UPV1	A0A7Y4UPV1_CORUL	NKYDAAGYS	0.006659	49.04	DRB5_0101	DT toxin A
56	TDNKYDAAGYSVDNE	A0A7Y4UPV1	A0A7Y4UPV1_CORUL	YDAAGYSVD	0.008608	44	DRB5_0101	DT toxin A
57	DNKYDAAGYSVDNEN	A0A7Y4UPV1	A0A7Y4UPV1_CORUL	YDAAGYSVD	0.010875	39.7	DRB5_0101	DT toxin A
58	NKYDAAGYSVDNENP	A0A7Y4UPV1	A0A7Y4UPV1_CORUL	YDAAGYSVD	0.003719	60.66	DRB5_0101	DT toxin A
59	KYDAAGYSVDNENPL	A0A7Y4UPV1	A0A7Y4UPV1_CORUL	YSVDNENPL	0.00752	46.69	DRB5_0101	DT toxin A
60	YDAAGYSVDNENPLS	A0A7Y4UPV1	A0A7Y4UPV1_CORUL	YSVDNENPL	0.039402	19.09	DRB5_0101	DT toxin A
61	DAAGYSVDNENPLSG	A0A7Y4UPV1	A0A7Y4UPV1_CORUL	YSVDNENPL	0.07767	11.45	DRB5_0101	DT toxin A
62	AAGYSVDNENPLSGK	A0A7Y4UPV1	A0A7Y4UPV1_CORUL	YSVDNENPL	0.129794	7.18	DRB5_0101	DT toxin A
63	AGYSVDNENPLSGKA	A0A7Y4UPV1	A0A7Y4UPV1_CORUL	YSVDNENPL	0.059235	14.19	DRB5_0101	DT toxin A
64	GYSVDNENPLSGKAG	A0A7Y4UPV1	A0A7Y4UPV1_CORUL	VDNENPLSG	0.016573	32.2	DRB5_0101	DT toxin A
65	YSVDNENPLSGKAGG	A0A7Y4UPV1	A0A7Y4UPV1_CORUL	VDNENPLSG	0.004192	58.39	DRB5_0101	DT toxin A
66	SVDNENPLSGKAGGV	A0A7Y4UPV1	A0A7Y4UPV1_CORUL	ENPLSGKAG	0.001717	74.98	DRB5_0101	DT toxin A
67	VDNENPLSGKAGGVV	A0A7Y4UPV1	A0A7Y4UPV1_CORUL	LSGKAGGVV	0.002939	65.22	DRB5_0101	DT toxin A
68	DNENPLSGKAGGVVK	A0A7Y4UPV1	A0A7Y4UPV1_CORUL	LSGKAGGVV	0.00932	42.52	DRB5_0101	DT toxin A
69	NENPLSGKAGGVVKV	A0A7Y4UPV1	A0A7Y4UPV1_CORUL	LSGKAGGVV	0.015671	33.16	DRB5_0101	DT toxin A
70	ENPLSGKAGGVVKVT	A0A7Y4UPV1	A0A7Y4UPV1_CORUL	LSGKAGGVV	0.020682	28.47	DRB5_0101	DT toxin A
71	NPLSGKAGGVVKVTY	A0A7Y4UPV1	A0A7Y4UPV1_CORUL	LSGKAGGVV	0.00599	51.29	DRB5_0101	DT toxin A
72	PLSGKAGGVVKVTYP	A0A7Y4UPV1	A0A7Y4UPV1_CORUL	LSGKAGGVV	0.002522	68.22	DRB5_0101	DT toxin A
73	LSGKAGGVVKVTYPG	A0A7Y4UPV1	A0A7Y4UPV1_CORUL	AGGVVKVTY	0.002695	66.97	DRB5_0101	DT toxin A
74	SGKAGGVVKVTYPGL	A0A7Y4UPV1	A0A7Y4UPV1_CORUL	AGGVVKVTY	0.003724	60.63	DRB5_0101	DT toxin A
75	GKAGGVVKVTYPGLT	A0A7Y4UPV1	A0A7Y4UPV1_CORUL	VVKVTYPGL	0.006043	51.1	DRB5_0101	DT toxin A
76	KAGGVVKVTYPGLTK	A0A7Y4UPV1	A0A7Y4UPV1_CORUL	VKVTYPGLT	0.026507	24.6	DRB5_0101	DT toxin A
77	AGGVVKVTYPGLTKI	A0A7Y4UPV1	A0A7Y4UPV1_CORUL	VKVTYPGLT	0.030679	22.52	DRB5_0101	DT toxin A
78	GGVVKVTYPGLTKIL	A0A7Y4UPV1	A0A7Y4UPV1_CORUL	VKVTYPGLT	0.022129	27.4	DRB5_0101	DT toxin A
79	GVVKVTYPGLTKILA	A0A7Y4UPV1	A0A7Y4UPV1_CORUL	VKVTYPGLT	0.009303	42.55	DRB5_0101	DT toxin A
80	VVKVTYPGLTKILAL	A0A7Y4UPV1	A0A7Y4UPV1_CORUL	YPGLTKILA	0.002813	66.12	DRB5_0101	DT toxin A
81	VKVTYPGLTKILALK	A0A7Y4UPV1	A0A7Y4UPV1_CORUL	YPGLTKILA	0.005672	52.42	DRB5_0101	DT toxin A
82	KVTYPGLTKILALKV	A0A7Y4UPV1	A0A7Y4UPV1_CORUL	LTKILALKV	0.011425	38.8	DRB5_0101	DT toxin A
83	VTYPGLTKILALKVD	A0A7Y4UPV1	A0A7Y4UPV1_CORUL	LTKILALKV	0.043425	17.84	DRB5_0101	DT toxin A
84	TYPGLTKILALKVDN	A0A7Y4UPV1	A0A7Y4UPV1_CORUL	LTKILALKV	0.103893	8.82	DRB5_0101	DT toxin A
85	YPGLTKILALKVDNA	A0A7Y4UPV1	A0A7Y4UPV1_CORUL	LTKILALKV	0.145549	6.37	DRB5_0101	DT toxin A
86	PGLTKILALKVDNAE	A0A7Y4UPV1	A0A7Y4UPV1_CORUL	LTKILALKV	0.07792	11.42	DRB5_0101	DT toxin A
87	GLTKILALKVDNAET	A0A7Y4UPV1	A0A7Y4UPV1_CORUL	ILALKVDNA	0.037798	19.64	DRB5_0101	DT toxin A
88	LTKILALKVDNAETI	A0A7Y4UPV1	A0A7Y4UPV1_CORUL	ILALKVDNA	0.035718	20.39	DRB5_0101	DT toxin A
89	TKILALKVDNAETIK	A0A7Y4UPV1	A0A7Y4UPV1_CORUL	ILALKVDNA	0.033117	21.44	DRB5_0101	DT toxin A
90	KILALKVDNAETIKK	A0A7Y4UPV1	A0A7Y4UPV1_CORUL	LKVDNAETI	0.047599	16.7	DRB5_0101	DT toxin A
91	ILALKVDNAETIKKE	A0A7Y4UPV1	A0A7Y4UPV1_CORUL	VDNAETIKK	0.137138	6.78	DRB5_0101	DT toxin A
92	LALKVDNAETIKKEL	A0A7Y4UPV1	A0A7Y4UPV1_CORUL	VDNAETIKK	0.155943	5.92	DRB5_0101	DT toxin A
93	ALKVDNAETIKKELG	A0A7Y4UPV1	A0A7Y4UPV1_CORUL	VDNAETIKK	0.234637	3.65	DRB5_0101	DT toxin A
94	LKVDNAETIKKELGL	A0A7Y4UPV1	A0A7Y4UPV1_CORUL	VDNAETIKK	0.073908	11.93	DRB5_0101	DT toxin A
95	KVDNAETIKKELGLS	A0A7Y4UPV1	A0A7Y4UPV1_CORUL	VDNAETIKK	0.013744	35.49	DRB5_0101	DT toxin A
96	VDNAETIKKELGLSL	A0A7Y4UPV1	A0A7Y4UPV1_CORUL	IKKELGLSL	0.008001	45.5	DRB5_0101	DT toxin A
97	DNAETIKKELGLSLT	A0A7Y4UPV1	A0A7Y4UPV1_CORUL	IKKELGLSL	0.028085	23.76	DRB5_0101	DT toxin A
98	NAETIKKELGLSLTE	A0A7Y4UPV1	A0A7Y4UPV1_CORUL	IKKELGLSL	0.069993	12.48	DRB5_0101	DT toxin A
99	AETIKKELGLSLTEP	A0A7Y4UPV1	A0A7Y4UPV1_CORUL	IKKELGLSL	0.123043	7.55	DRB5_0101	DT toxin A
100	ETIKKELGLSLTEPL	A0A7Y4UPV1	A0A7Y4UPV1_CORUL	IKKELGLSL	0.043072	17.95	DRB5_0101	DT toxin A
101	TIKKELGLSLTEPLM	A0A7Y4UPV1	A0A7Y4UPV1_CORUL	IKKELGLSL	0.00547	53.14	DRB5_0101	DT toxin A
102	IKKELGLSLTEPLME	A0A7Y4UPV1	A0A7Y4UPV1_CORUL	LGLSLTEPL	0.004383	57.54	DRB5_0101	DT toxin A
103	KKELGLSLTEPLMEQ	A0A7Y4UPV1	A0A7Y4UPV1_CORUL	LGLSLTEPL	0.008288	44.79	DRB5_0101	DT toxin A
104	KELGLSLTEPLMEQV	A0A7Y4UPV1	A0A7Y4UPV1_CORUL	LSLTEPLME	0.00344	62.27	DRB5_0101	DT toxin A
105	ELGLSLTEPLMEQVG	A0A7Y4UPV1	A0A7Y4UPV1_CORUL	LSLTEPLME	0.004387	57.52	DRB5_0101	DT toxin A
106	LGLSLTEPLMEQVGS	A0A7Y4UPV1	A0A7Y4UPV1_CORUL	LSLTEPLME	0.001292	79.79	DRB5_0101	DT toxin A
107	GLSLTEPLMEQVGSE	A0A7Y4UPV1	A0A7Y4UPV1_CORUL	LTEPLMEQV	0.000723	87.98	DRB5_0101	DT toxin A
108	LSLTEPLMEQVGSEE	A0A7Y4UPV1	A0A7Y4UPV1_CORUL	TEPLMEQVG	0.00076	87.39	DRB5_0101	DT toxin A
109	SLTEPLMEQVGSEEF	A0A7Y4UPV1	A0A7Y4UPV1_CORUL	LMEQVGSEE	0.001277	79.95	DRB5_0101	DT toxin A
110	LTEPLMEQVGSEEFI	A0A7Y4UPV1	A0A7Y4UPV1_CORUL	MEQVGSEEF	0.002351	69.45	DRB5_0101	DT toxin A
111	TEPLMEQVGSEEFIK	A0A7Y4UPV1	A0A7Y4UPV1_CORUL	MEQVGSEEF	0.00737	47.07	DRB5_0101	DT toxin A
112	EPLMEQVGSEEFIKR	A0A7Y4UPV1	A0A7Y4UPV1_CORUL	MEQVGSEEF	0.011229	39.11	DRB5_0101	DT toxin A
113	PLMEQVGSEEFIKRF	A0A7Y4UPV1	A0A7Y4UPV1_CORUL	VGSEEFIKR	0.004774	55.79	DRB5_0101	DT toxin A
114	LMEQVGSEEFIKRFG	A0A7Y4UPV1	A0A7Y4UPV1_CORUL	VGSEEFIKR	0.006578	49.29	DRB5_0101	DT toxin A
115	MEQVGSEEFIKRFGD	A0A7Y4UPV1	A0A7Y4UPV1_CORUL	VGSEEFIKR	0.008518	44.23	DRB5_0101	DT toxin A
116	EQVGSEEFIKRFGDG	A0A7Y4UPV1	A0A7Y4UPV1_CORUL	VGSEEFIKR	0.005088	54.51	DRB5_0101	DT toxin A
117	QVGSEEFIKRFGDGA	A0A7Y4UPV1	A0A7Y4UPV1_CORUL	EEFIKRFGD	0.004321	57.82	DRB5_0101	DT toxin A
118	VGSEEFIKRFGDGAS	A0A7Y4UPV1	A0A7Y4UPV1_CORUL	FIKRFGDGA	0.021042	28.19	DRB5_0101	DT toxin A
119	GSEEFIKRFGDGASR	A0A7Y4UPV1	A0A7Y4UPV1_CORUL	FIKRFGDGA	0.060998	13.88	DRB5_0101	DT toxin A
120	SEEFIKRFGDGASRV	A0A7Y4UPV1	A0A7Y4UPV1_CORUL	FIKRFGDGA	0.079137	11.26	DRB5_0101	DT toxin A
121	EEFIKRFGDGASRVV	A0A7Y4UPV1	A0A7Y4UPV1_CORUL	IKRFGDGAS	0.040887	18.62	DRB5_0101	DT toxin A
122	EFIKRFGDGASRVVL	A0A7Y4UPV1	A0A7Y4UPV1_CORUL	IKRFGDGAS	0.01051	40.31	DRB5_0101	DT toxin A
123	FIKRFGDGASRVVLS	A0A7Y4UPV1	A0A7Y4UPV1_CORUL	FGDGASRVV	0.014798	34.13	DRB5_0101	DT toxin A
124	IKRFGDGASRVVLSL	A0A7Y4UPV1	A0A7Y4UPV1_CORUL	FGDGASRVV	0.012948	36.56	DRB5_0101	DT toxin A
125	KRFGDGASRVVLSLP	A0A7Y4UPV1	A0A7Y4UPV1_CORUL	FGDGASRVV	0.004811	55.62	DRB5_0101	DT toxin A
126	RFGDGASRVVLSLPF	A0A7Y4UPV1	A0A7Y4UPV1_CORUL	FGDGASRVV	0.000741	87.69	DRB5_0101	DT toxin A
127	FGDGASRVVLSLPFA	A0A7Y4UPV1	A0A7Y4UPV1_CORUL	SRVVLSLPF	0.000894	85.25	DRB5_0101	DT toxin A
128	GDGASRVVLSLPFAE	A0A7Y4UPV1	A0A7Y4UPV1_CORUL	SRVVLSLPF	0.002843	65.91	DRB5_0101	DT toxin A
129	DGASRVVLSLPFAEG	A0A7Y4UPV1	A0A7Y4UPV1_CORUL	SRVVLSLPF	0.007537	46.65	DRB5_0101	DT toxin A
130	GASRVVLSLPFAEGS	A0A7Y4UPV1	A0A7Y4UPV1_CORUL	VVLSLPFAE	0.012315	37.47	DRB5_0101	DT toxin A
131	ASRVVLSLPFAEGSS	A0A7Y4UPV1	A0A7Y4UPV1_CORUL	VVLSLPFAE	0.018614	30.19	DRB5_0101	DT toxin A
132	SRVVLSLPFAEGSSS	A0A7Y4UPV1	A0A7Y4UPV1_CORUL	VLSLPFAEG	0.01376	35.46	DRB5_0101	DT toxin A
133	RVVLSLPFAEGSSSV	A0A7Y4UPV1	A0A7Y4UPV1_CORUL	VLSLPFAEG	0.004475	57.13	DRB5_0101	DT toxin A
134	VVLSLPFAEGSSSVE	A0A7Y4UPV1	A0A7Y4UPV1_CORUL	FAEGSSSVE	0.000949	84.46	DRB5_0101	DT toxin A
135	VLSLPFAEGSSSVEY	A0A7Y4UPV1	A0A7Y4UPV1_CORUL	FAEGSSSVE	0.001966	72.75	DRB5_0101	DT toxin A
136	LSLPFAEGSSSVEYI	A0A7Y4UPV1	A0A7Y4UPV1_CORUL	FAEGSSSVE	0.002511	68.29	DRB5_0101	DT toxin A
137	SLPFAEGSSSVEYIN	A0A7Y4UPV1	A0A7Y4UPV1_CORUL	FAEGSSSVE	0.004353	57.67	DRB5_0101	DT toxin A
138	LPFAEGSSSVEYINN	A0A7Y4UPV1	A0A7Y4UPV1_CORUL	FAEGSSSVE	0.001454	77.95	DRB5_0101	DT toxin A
139	PFAEGSSSVEYINNW	A0A7Y4UPV1	A0A7Y4UPV1_CORUL	FAEGSSSVE	0.000581	90.28	DRB5_0101	DT toxin A
140	FAEGSSSVEYINNWE	A0A7Y4UPV1	A0A7Y4UPV1_CORUL	SSSVEYINN	0.000201	95	DRB5_0101	DT toxin A
141	AEGSSSVEYINNWEQ	A0A7Y4UPV1	A0A7Y4UPV1_CORUL	VEYINNWEQ	0.003528	61.77	DRB5_0101	DT toxin A
142	EGSSSVEYINNWEQA	A0A7Y4UPV1	A0A7Y4UPV1_CORUL	VEYINNWEQ	0.032215	21.83	DRB5_0101	DT toxin A
143	GSSSVEYINNWEQAK	A0A7Y4UPV1	A0A7Y4UPV1_CORUL	VEYINNWEQ	0.111761	8.26	DRB5_0101	DT toxin A
144	SSSVEYINNWEQAKA	A0A7Y4UPV1	A0A7Y4UPV1_CORUL	VEYINNWEQ	0.213973	4.09	DRB5_0101	DT toxin A
145	SSVEYINNWEQAKAL	A0A7Y4UPV1	A0A7Y4UPV1_CORUL	YINNWEQAK	0.162955	5.65	DRB5_0101	DT toxin A
146	SVEYINNWEQAKALS	A0A7Y4UPV1	A0A7Y4UPV1_CORUL	YINNWEQAK	0.179171	5.06	DRB5_0101	DT toxin A
147	VEYINNWEQAKALSV	A0A7Y4UPV1	A0A7Y4UPV1_CORUL	YINNWEQAK	0.090888	9.94	DRB5_0101	DT toxin A
148	EYINNWEQAKALSVE	A0A7Y4UPV1	A0A7Y4UPV1_CORUL	WEQAKALSV	0.259353	3.2	DRB5_0101	DT toxin A
149	YINNWEQAKALSVEL	A0A7Y4UPV1	A0A7Y4UPV1_CORUL	WEQAKALSV	0.290288	2.75	DRB5_0101	DT toxin A
150	INNWEQAKALSVELE	A0A7Y4UPV1	A0A7Y4UPV1_CORUL	WEQAKALSV	0.381764	1.8	DRB5_0101	DT toxin A
151	NNWEQAKALSVELEI	A0A7Y4UPV1	A0A7Y4UPV1_CORUL	WEQAKALSV	0.233821	3.67	DRB5_0101	DT toxin A
152	NWEQAKALSVELEIN	A0A7Y4UPV1	A0A7Y4UPV1_CORUL	WEQAKALSV	0.033884	21.11	DRB5_0101	DT toxin A
153	WEQAKALSVELEINF	A0A7Y4UPV1	A0A7Y4UPV1_CORUL	KALSVELEI	0.003113	64.17	DRB5_0101	DT toxin A
154	EQAKALSVELEINFE	A0A7Y4UPV1	A0A7Y4UPV1_CORUL	KALSVELEI	0.00467	56.25	DRB5_0101	DT toxin A
155	QAKALSVELEINFET	A0A7Y4UPV1	A0A7Y4UPV1_CORUL	LSVELEINF	0.002554	67.99	DRB5_0101	DT toxin A
156	AKALSVELEINFETR	A0A7Y4UPV1	A0A7Y4UPV1_CORUL	LSVELEINF	0.005972	51.35	DRB5_0101	DT toxin A
157	KALSVELEINFETRG	A0A7Y4UPV1	A0A7Y4UPV1_CORUL	VELEINFET	0.008387	44.55	DRB5_0101	DT toxin A
158	ALSVELEINFETRGK	A0A7Y4UPV1	A0A7Y4UPV1_CORUL	VELEINFET	0.027911	23.84	DRB5_0101	DT toxin A
159	LSVELEINFETRGKR	A0A7Y4UPV1	A0A7Y4UPV1_CORUL	LEINFETRG	0.030019	22.82	DRB5_0101	DT toxin A
160	SVELEINFETRGKRG	A0A7Y4UPV1	A0A7Y4UPV1_CORUL	INFETRGKR	0.071716	12.23	DRB5_0101	DT toxin A
161	VELEINFETRGKRGQ	A0A7Y4UPV1	A0A7Y4UPV1_CORUL	INFETRGKR	0.090003	10.02	DRB5_0101	DT toxin A
162	ELEINFETRGKRGQD	A0A7Y4UPV1	A0A7Y4UPV1_CORUL	INFETRGKR	0.117819	7.88	DRB5_0101	DT toxin A
163	LEINFETRGKRGQDA	A0A7Y4UPV1	A0A7Y4UPV1_CORUL	INFETRGKR	0.056292	14.75	DRB5_0101	DT toxin A
164	EINFETRGKRGQDAM	A0A7Y4UPV1	A0A7Y4UPV1_CORUL	FETRGKRGQ	0.02618	24.78	DRB5_0101	DT toxin A
165	INFETRGKRGQDAMY	A0A7Y4UPV1	A0A7Y4UPV1_CORUL	FETRGKRGQ	0.007791	46.02	DRB5_0101	DT toxin A
166	NFETRGKRGQDAMYE	A0A7Y4UPV1	A0A7Y4UPV1_CORUL	FETRGKRGQ	0.002242	70.29	DRB5_0101	DT toxin A
167	FETRGKRGQDAMYEY	A0A7Y4UPV1	A0A7Y4UPV1_CORUL	KRGQDAMYE	0.001033	83.31	DRB5_0101	DT toxin A
168	ETRGKRGQDAMYEYM	A0A7Y4UPV1	A0A7Y4UPV1_CORUL	KRGQDAMYE	0.001328	79.38	DRB5_0101	DT toxin A
169	TRGKRGQDAMYEYMA	A0A7Y4UPV1	A0A7Y4UPV1_CORUL	KRGQDAMYE	0.001913	73.23	DRB5_0101	DT toxin A
170	RGKRGQDAMYEYMAQ	A0A7Y4UPV1	A0A7Y4UPV1_CORUL	KRGQDAMYE	0.001049	83.09	DRB5_0101	DT toxin A
171	GKRGQDAMYEYMAQS	A0A7Y4UPV1	A0A7Y4UPV1_CORUL	QDAMYEYMA	0.001357	79.05	DRB5_0101	DT toxin A
172	KRGQDAMYEYMAQSC	A0A7Y4UPV1	A0A7Y4UPV1_CORUL	MYEYMAQSC	0.001136	81.89	DRB5_0101	DT toxin A
173	RGQDAMYEYMAQSCA	A0A7Y4UPV1	A0A7Y4UPV1_CORUL	MYEYMAQSC	0.004711	56.07	DRB5_0101	DT toxin A
174	GQDAMYEYMAQSCAG	A0A7Y4UPV1	A0A7Y4UPV1_CORUL	YEYMAQSCA	0.014757	34.19	DRB5_0101	DT toxin A
175	QDAMYEYMAQSCAGN	A0A7Y4UPV1	A0A7Y4UPV1_CORUL	YEYMAQSCA	0.032767	21.6	DRB5_0101	DT toxin A
176	DAMYEYMAQSCAGNR	A0A7Y4UPV1	A0A7Y4UPV1_CORUL	YEYMAQSCA	0.054506	15.1	DRB5_0101	DT toxin A
177	AMYEYMAQSCAGNRV	A0A7Y4UPV1	A0A7Y4UPV1_CORUL	YMAQSCAGN	0.026219	24.76	DRB5_0101	DT toxin A
178	MYEYMAQSCAGNRVR	A0A7Y4UPV1	A0A7Y4UPV1_CORUL	YMAQSCAGN	0.043146	17.92	DRB5_0101	DT toxin A
179	YEYMAQSCAGNRVRR	A0A7Y4UPV1	A0A7Y4UPV1_CORUL	MAQSCAGNR	0.039917	18.92	DRB5_0101	DT toxin A
1	GADDVVDSSKSFVME	B0I1U1	B0I1U1_CORUL	VDSSKSFVM	0.011436	38.78	DRB5_0101	DT toxin A
2	ADDVVDSSKSFVMEN	B0I1U1	B0I1U1_CORUL	VDSSKSFVM	0.021211	28.06	DRB5_0101	DT toxin A
3	DDVVDSSKSFVMENF	B0I1U1	B0I1U1_CORUL	VDSSKSFVM	0.020084	28.94	DRB5_0101	DT toxin A
4	DVVDSSKSFVMENFS	B0I1U1	B0I1U1_CORUL	VDSSKSFVM	0.006139	50.76	DRB5_0101	DT toxin A
5	VVDSSKSFVMENFSS	B0I1U1	B0I1U1_CORUL	VDSSKSFVM	0.000878	85.51	DRB5_0101	DT toxin A
6	VDSSKSFVMENFSSY	B0I1U1	B0I1U1_CORUL	FVMENFSSY	0.002291	69.88	DRB5_0101	DT toxin A
7	DSSKSFVMENFSSYH	B0I1U1	B0I1U1_CORUL	FVMENFSSY	0.011787	38.25	DRB5_0101	DT toxin A
8	SSKSFVMENFSSYHG	B0I1U1	B0I1U1_CORUL	FVMENFSSY	0.022905	26.86	DRB5_0101	DT toxin A
9	SKSFVMENFSSYHGT	B0I1U1	B0I1U1_CORUL	FVMENFSSY	0.02849	23.56	DRB5_0101	DT toxin A
10	KSFVMENFSSYHGTK	B0I1U1	B0I1U1_CORUL	MENFSSYHG	0.027868	23.87	DRB5_0101	DT toxin A
11	SFVMENFSSYHGTKP	B0I1U1	B0I1U1_CORUL	MENFSSYHG	0.042343	18.17	DRB5_0101	DT toxin A
12	FVMENFSSYHGTKPG	B0I1U1	B0I1U1_CORUL	FSSYHGTKP	0.034506	20.86	DRB5_0101	DT toxin A
13	VMENFSSYHGTKPGY	B0I1U1	B0I1U1_CORUL	FSSYHGTKP	0.053131	15.41	DRB5_0101	DT toxin A
14	MENFSSYHGTKPGYV	B0I1U1	B0I1U1_CORUL	FSSYHGTKP	0.066308	13.01	DRB5_0101	DT toxin A
15	ENFSSYHGTKPGYVD	B0I1U1	B0I1U1_CORUL	YHGTKPGYV	0.104693	8.76	DRB5_0101	DT toxin A
16	NFSSYHGTKPGYVDS	B0I1U1	B0I1U1_CORUL	YHGTKPGYV	0.171777	5.33	DRB5_0101	DT toxin A
17	FSSYHGTKPGYVDSI	B0I1U1	B0I1U1_CORUL	YHGTKPGYV	0.181566	4.98	DRB5_0101	DT toxin A
18	SSYHGTKPGYVDSIQ	B0I1U1	B0I1U1_CORUL	YHGTKPGYV	0.10887	8.45	DRB5_0101	DT toxin A
19	SYHGTKPGYVDSIQK	B0I1U1	B0I1U1_CORUL	YHGTKPGYV	0.014105	35.02	DRB5_0101	DT toxin A
20	YHGTKPGYVDSIQKG	B0I1U1	B0I1U1_CORUL	PGYVDSIQK	0.00462	56.48	DRB5_0101	DT toxin A
21	HGTKPGYVDSIQKGI	B0I1U1	B0I1U1_CORUL	YVDSIQKGI	0.015497	33.35	DRB5_0101	DT toxin A
22	GTKPGYVDSIQKGIQ	B0I1U1	B0I1U1_CORUL	YVDSIQKGI	0.068951	12.63	DRB5_0101	DT toxin A
23	TKPGYVDSIQKGIQK	B0I1U1	B0I1U1_CORUL	YVDSIQKGI	0.157549	5.86	DRB5_0101	DT toxin A
24	KPGYVDSIQKGIQKP	B0I1U1	B0I1U1_CORUL	YVDSIQKGI	0.220699	3.94	DRB5_0101	DT toxin A
25	PGYVDSIQKGIQKPK	B0I1U1	B0I1U1_CORUL	YVDSIQKGI	0.115278	8.04	DRB5_0101	DT toxin A
26	GYVDSIQKGIQKPKS	B0I1U1	B0I1U1_CORUL	DSIQKGIQK	0.076673	11.58	DRB5_0101	DT toxin A
27	YVDSIQKGIQKPKSG	B0I1U1	B0I1U1_CORUL	IQKGIQKPK	0.081522	10.96	DRB5_0101	DT toxin A
28	VDSIQKGIQKPKSGT	B0I1U1	B0I1U1_CORUL	IQKGIQKPK	0.094521	9.59	DRB5_0101	DT toxin A
29	DSIQKGIQKPKSGTQ	B0I1U1	B0I1U1_CORUL	IQKGIQKPK	0.034893	20.71	DRB5_0101	DT toxin A
30	SIQKGIQKPKSGTQG	B0I1U1	B0I1U1_CORUL	IQKPKSGTQ	0.006964	48.16	DRB5_0101	DT toxin A
31	IQKGIQKPKSGTQGN	B0I1U1	B0I1U1_CORUL	IQKPKSGTQ	0.009089	42.98	DRB5_0101	DT toxin A
32	QKGIQKPKSGTQGNY	B0I1U1	B0I1U1_CORUL	IQKPKSGTQ	0.010061	41.09	DRB5_0101	DT toxin A
33	KGIQKPKSGTQGNYD	B0I1U1	B0I1U1_CORUL	IQKPKSGTQ	0.00382	60.08	DRB5_0101	DT toxin A
34	GIQKPKSGTQGNYDD	B0I1U1	B0I1U1_CORUL	KSGTQGNYD	0.001075	82.73	DRB5_0101	DT toxin A
35	IQKPKSGTQGNYDDD	B0I1U1	B0I1U1_CORUL	KSGTQGNYD	0.00107	82.8	DRB5_0101	DT toxin A
36	QKPKSGTQGNYDDDW	B0I1U1	B0I1U1_CORUL	KSGTQGNYD	0.000832	86.24	DRB5_0101	DT toxin A
37	KPKSGTQGNYDDDWK	B0I1U1	B0I1U1_CORUL	KSGTQGNYD	0.000403	93.6	DRB5_0101	DT toxin A
38	PKSGTQGNYDDDWKG	B0I1U1	B0I1U1_CORUL	TQGNYDDDW	0.000242	95	DRB5_0101	DT toxin A
39	KSGTQGNYDDDWKGF	B0I1U1	B0I1U1_CORUL	GNYDDDWKG	0.000328	95	DRB5_0101	DT toxin A
40	SGTQGNYDDDWKGFY	B0I1U1	B0I1U1_CORUL	YDDDWKGFY	0.002047	72.03	DRB5_0101	DT toxin A
41	GTQGNYDDDWKGFYS	B0I1U1	B0I1U1_CORUL	YDDDWKGFY	0.006253	50.35	DRB5_0101	DT toxin A
42	TQGNYDDDWKGFYST	B0I1U1	B0I1U1_CORUL	YDDDWKGFY	0.007374	47.06	DRB5_0101	DT toxin A
43	QGNYDDDWKGFYSTD	B0I1U1	B0I1U1_CORUL	YDDDWKGFY	0.008609	44	DRB5_0101	DT toxin A
44	GNYDDDWKGFYSTDN	B0I1U1	B0I1U1_CORUL	YDDDWKGFY	0.008677	43.86	DRB5_0101	DT toxin A
45	NYDDDWKGFYSTDNK	B0I1U1	B0I1U1_CORUL	WKGFYSTDN	0.024735	25.66	DRB5_0101	DT toxin A
46	YDDDWKGFYSTDNKY	B0I1U1	B0I1U1_CORUL	WKGFYSTDN	0.044372	17.57	DRB5_0101	DT toxin A
47	DDDWKGFYSTDNKYD	B0I1U1	B0I1U1_CORUL	WKGFYSTDN	0.074389	11.87	DRB5_0101	DT toxin A
48	DDWKGFYSTDNKYDA	B0I1U1	B0I1U1_CORUL	FYSTDNKYD	0.045104	17.36	DRB5_0101	DT toxin A
49	DWKGFYSTDNKYDAA	B0I1U1	B0I1U1_CORUL	FYSTDNKYD	0.066493	12.98	DRB5_0101	DT toxin A
50	WKGFYSTDNKYDAAG	B0I1U1	B0I1U1_CORUL	FYSTDNKYD	0.100947	9.04	DRB5_0101	DT toxin A
51	KGFYSTDNKYDAAGY	B0I1U1	B0I1U1_CORUL	FYSTDNKYD	0.078487	11.34	DRB5_0101	DT toxin A
52	GFYSTDNKYDAAGYS	B0I1U1	B0I1U1_CORUL	YSTDNKYDA	0.011371	38.88	DRB5_0101	DT toxin A
53	FYSTDNKYDAAGYSV	B0I1U1	B0I1U1_CORUL	NKYDAAGYS	0.002481	68.51	DRB5_0101	DT toxin A
54	YSTDNKYDAAGYSVD	B0I1U1	B0I1U1_CORUL	NKYDAAGYS	0.004604	56.55	DRB5_0101	DT toxin A
55	STDNKYDAAGYSVDN	B0I1U1	B0I1U1_CORUL	NKYDAAGYS	0.006659	49.04	DRB5_0101	DT toxin A
56	TDNKYDAAGYSVDNE	B0I1U1	B0I1U1_CORUL	YDAAGYSVD	0.008608	44	DRB5_0101	DT toxin A
57	DNKYDAAGYSVDNEN	B0I1U1	B0I1U1_CORUL	YDAAGYSVD	0.010875	39.7	DRB5_0101	DT toxin A
58	NKYDAAGYSVDNENP	B0I1U1	B0I1U1_CORUL	YDAAGYSVD	0.003719	60.66	DRB5_0101	DT toxin A
59	KYDAAGYSVDNENPL	B0I1U1	B0I1U1_CORUL	YSVDNENPL	0.00752	46.69	DRB5_0101	DT toxin A
60	YDAAGYSVDNENPLS	B0I1U1	B0I1U1_CORUL	YSVDNENPL	0.039402	19.09	DRB5_0101	DT toxin A
61	DAAGYSVDNENPLSG	B0I1U1	B0I1U1_CORUL	YSVDNENPL	0.07767	11.45	DRB5_0101	DT toxin A
62	AAGYSVDNENPLSGK	B0I1U1	B0I1U1_CORUL	YSVDNENPL	0.129794	7.18	DRB5_0101	DT toxin A
63	AGYSVDNENPLSGKA	B0I1U1	B0I1U1_CORUL	YSVDNENPL	0.059235	14.19	DRB5_0101	DT toxin A
64	GYSVDNENPLSGKAG	B0I1U1	B0I1U1_CORUL	VDNENPLSG	0.016573	32.2	DRB5_0101	DT toxin A
65	YSVDNENPLSGKAGG	B0I1U1	B0I1U1_CORUL	VDNENPLSG	0.004192	58.39	DRB5_0101	DT toxin A
66	SVDNENPLSGKAGGV	B0I1U1	B0I1U1_CORUL	ENPLSGKAG	0.001717	74.98	DRB5_0101	DT toxin A
67	VDNENPLSGKAGGVV	B0I1U1	B0I1U1_CORUL	LSGKAGGVV	0.002939	65.22	DRB5_0101	DT toxin A
68	DNENPLSGKAGGVVK	B0I1U1	B0I1U1_CORUL	LSGKAGGVV	0.00932	42.52	DRB5_0101	DT toxin A
69	NENPLSGKAGGVVKV	B0I1U1	B0I1U1_CORUL	LSGKAGGVV	0.015671	33.16	DRB5_0101	DT toxin A
70	ENPLSGKAGGVVKVT	B0I1U1	B0I1U1_CORUL	LSGKAGGVV	0.020682	28.47	DRB5_0101	DT toxin A
71	NPLSGKAGGVVKVTY	B0I1U1	B0I1U1_CORUL	LSGKAGGVV	0.00599	51.29	DRB5_0101	DT toxin A
72	PLSGKAGGVVKVTYP	B0I1U1	B0I1U1_CORUL	LSGKAGGVV	0.002522	68.22	DRB5_0101	DT toxin A
73	LSGKAGGVVKVTYPG	B0I1U1	B0I1U1_CORUL	AGGVVKVTY	0.002695	66.97	DRB5_0101	DT toxin A
74	SGKAGGVVKVTYPGL	B0I1U1	B0I1U1_CORUL	AGGVVKVTY	0.003724	60.63	DRB5_0101	DT toxin A
75	GKAGGVVKVTYPGLT	B0I1U1	B0I1U1_CORUL	VVKVTYPGL	0.006043	51.1	DRB5_0101	DT toxin A
76	KAGGVVKVTYPGLTK	B0I1U1	B0I1U1_CORUL	VKVTYPGLT	0.026507	24.6	DRB5_0101	DT toxin A
77	AGGVVKVTYPGLTKI	B0I1U1	B0I1U1_CORUL	VKVTYPGLT	0.030679	22.52	DRB5_0101	DT toxin A
78	GGVVKVTYPGLTKIL	B0I1U1	B0I1U1_CORUL	VKVTYPGLT	0.022129	27.4	DRB5_0101	DT toxin A
79	GVVKVTYPGLTKILA	B0I1U1	B0I1U1_CORUL	VKVTYPGLT	0.009303	42.55	DRB5_0101	DT toxin A
80	VVKVTYPGLTKILAL	B0I1U1	B0I1U1_CORUL	YPGLTKILA	0.002813	66.12	DRB5_0101	DT toxin A
81	VKVTYPGLTKILALK	B0I1U1	B0I1U1_CORUL	YPGLTKILA	0.005672	52.42	DRB5_0101	DT toxin A
82	KVTYPGLTKILALKV	B0I1U1	B0I1U1_CORUL	LTKILALKV	0.011425	38.8	DRB5_0101	DT toxin A
83	VTYPGLTKILALKVD	B0I1U1	B0I1U1_CORUL	LTKILALKV	0.043425	17.84	DRB5_0101	DT toxin A
84	TYPGLTKILALKVDN	B0I1U1	B0I1U1_CORUL	LTKILALKV	0.103893	8.82	DRB5_0101	DT toxin A
85	YPGLTKILALKVDNA	B0I1U1	B0I1U1_CORUL	LTKILALKV	0.145549	6.37	DRB5_0101	DT toxin A
86	PGLTKILALKVDNAE	B0I1U1	B0I1U1_CORUL	LTKILALKV	0.07792	11.42	DRB5_0101	DT toxin A
87	GLTKILALKVDNAET	B0I1U1	B0I1U1_CORUL	ILALKVDNA	0.037798	19.64	DRB5_0101	DT toxin A
88	LTKILALKVDNAETI	B0I1U1	B0I1U1_CORUL	ILALKVDNA	0.035718	20.39	DRB5_0101	DT toxin A
89	TKILALKVDNAETIK	B0I1U1	B0I1U1_CORUL	ILALKVDNA	0.033117	21.44	DRB5_0101	DT toxin A
90	KILALKVDNAETIKK	B0I1U1	B0I1U1_CORUL	LKVDNAETI	0.047599	16.7	DRB5_0101	DT toxin A
91	ILALKVDNAETIKKE	B0I1U1	B0I1U1_CORUL	VDNAETIKK	0.137138	6.78	DRB5_0101	DT toxin A
92	LALKVDNAETIKKEL	B0I1U1	B0I1U1_CORUL	VDNAETIKK	0.155943	5.92	DRB5_0101	DT toxin A
93	ALKVDNAETIKKELG	B0I1U1	B0I1U1_CORUL	VDNAETIKK	0.234637	3.65	DRB5_0101	DT toxin A
94	LKVDNAETIKKELGL	B0I1U1	B0I1U1_CORUL	VDNAETIKK	0.073908	11.93	DRB5_0101	DT toxin A
95	KVDNAETIKKELGLS	B0I1U1	B0I1U1_CORUL	VDNAETIKK	0.013744	35.49	DRB5_0101	DT toxin A
96	VDNAETIKKELGLSL	B0I1U1	B0I1U1_CORUL	IKKELGLSL	0.008001	45.5	DRB5_0101	DT toxin A
97	DNAETIKKELGLSLT	B0I1U1	B0I1U1_CORUL	IKKELGLSL	0.028085	23.76	DRB5_0101	DT toxin A
98	NAETIKKELGLSLTE	B0I1U1	B0I1U1_CORUL	IKKELGLSL	0.069993	12.48	DRB5_0101	DT toxin A
99	AETIKKELGLSLTEP	B0I1U1	B0I1U1_CORUL	IKKELGLSL	0.123043	7.55	DRB5_0101	DT toxin A
100	ETIKKELGLSLTEPL	B0I1U1	B0I1U1_CORUL	IKKELGLSL	0.043072	17.95	DRB5_0101	DT toxin A
101	TIKKELGLSLTEPLM	B0I1U1	B0I1U1_CORUL	IKKELGLSL	0.00547	53.14	DRB5_0101	DT toxin A
102	IKKELGLSLTEPLME	B0I1U1	B0I1U1_CORUL	LGLSLTEPL	0.004383	57.54	DRB5_0101	DT toxin A
103	KKELGLSLTEPLMEQ	B0I1U1	B0I1U1_CORUL	LGLSLTEPL	0.008288	44.79	DRB5_0101	DT toxin A
104	KELGLSLTEPLMEQV	B0I1U1	B0I1U1_CORUL	LSLTEPLME	0.00344	62.27	DRB5_0101	DT toxin A
105	ELGLSLTEPLMEQVG	B0I1U1	B0I1U1_CORUL	LSLTEPLME	0.004387	57.52	DRB5_0101	DT toxin A
106	LGLSLTEPLMEQVGT	B0I1U1	B0I1U1_CORUL	LSLTEPLME	0.001278	79.94	DRB5_0101	DT toxin A
107	GLSLTEPLMEQVGTE	B0I1U1	B0I1U1_CORUL	LTEPLMEQV	0.000699	88.36	DRB5_0101	DT toxin A
108	LSLTEPLMEQVGTEE	B0I1U1	B0I1U1_CORUL	TEPLMEQVG	0.000794	86.85	DRB5_0101	DT toxin A
109	SLTEPLMEQVGTEEF	B0I1U1	B0I1U1_CORUL	LMEQVGTEE	0.001542	76.96	DRB5_0101	DT toxin A
110	LTEPLMEQVGTEEFI	B0I1U1	B0I1U1_CORUL	LMEQVGTEE	0.002682	67.06	DRB5_0101	DT toxin A
111	TEPLMEQVGTEEFIK	B0I1U1	B0I1U1_CORUL	LMEQVGTEE	0.007532	46.66	DRB5_0101	DT toxin A
112	EPLMEQVGTEEFIKR	B0I1U1	B0I1U1_CORUL	MEQVGTEEF	0.009865	41.46	DRB5_0101	DT toxin A
113	PLMEQVGTEEFIKRF	B0I1U1	B0I1U1_CORUL	VGTEEFIKR	0.004285	57.98	DRB5_0101	DT toxin A
114	LMEQVGTEEFIKRFG	B0I1U1	B0I1U1_CORUL	VGTEEFIKR	0.005504	53.02	DRB5_0101	DT toxin A
115	MEQVGTEEFIKRFGD	B0I1U1	B0I1U1_CORUL	VGTEEFIKR	0.006515	49.49	DRB5_0101	DT toxin A
116	EQVGTEEFIKRFGDG	B0I1U1	B0I1U1_CORUL	VGTEEFIKR	0.004385	57.53	DRB5_0101	DT toxin A
117	QVGTEEFIKRFGDGA	B0I1U1	B0I1U1_CORUL	EEFIKRFGD	0.004859	55.41	DRB5_0101	DT toxin A
118	VGTEEFIKRFGDGAS	B0I1U1	B0I1U1_CORUL	FIKRFGDGA	0.022543	27.11	DRB5_0101	DT toxin A
119	GTEEFIKRFGDGASR	B0I1U1	B0I1U1_CORUL	FIKRFGDGA	0.06389	13.41	DRB5_0101	DT toxin A
120	TEEFIKRFGDGASRV	B0I1U1	B0I1U1_CORUL	FIKRFGDGA	0.082001	10.91	DRB5_0101	DT toxin A
121	EEFIKRFGDGASRVV	B0I1U1	B0I1U1_CORUL	IKRFGDGAS	0.040887	18.62	DRB5_0101	DT toxin A
122	EFIKRFGDGASRVVL	B0I1U1	B0I1U1_CORUL	IKRFGDGAS	0.01051	40.31	DRB5_0101	DT toxin A
123	FIKRFGDGASRVVLS	B0I1U1	B0I1U1_CORUL	FGDGASRVV	0.014798	34.13	DRB5_0101	DT toxin A
124	IKRFGDGASRVVLSL	B0I1U1	B0I1U1_CORUL	FGDGASRVV	0.012948	36.56	DRB5_0101	DT toxin A
125	KRFGDGASRVVLSLP	B0I1U1	B0I1U1_CORUL	FGDGASRVV	0.004811	55.62	DRB5_0101	DT toxin A
126	RFGDGASRVVLSLPF	B0I1U1	B0I1U1_CORUL	FGDGASRVV	0.000741	87.69	DRB5_0101	DT toxin A
127	FGDGASRVVLSLPFA	B0I1U1	B0I1U1_CORUL	SRVVLSLPF	0.000894	85.25	DRB5_0101	DT toxin A
128	GDGASRVVLSLPFAE	B0I1U1	B0I1U1_CORUL	SRVVLSLPF	0.002843	65.91	DRB5_0101	DT toxin A
129	DGASRVVLSLPFAEG	B0I1U1	B0I1U1_CORUL	SRVVLSLPF	0.007537	46.65	DRB5_0101	DT toxin A
130	GASRVVLSLPFAEGS	B0I1U1	B0I1U1_CORUL	VVLSLPFAE	0.012315	37.47	DRB5_0101	DT toxin A
131	ASRVVLSLPFAEGSS	B0I1U1	B0I1U1_CORUL	VVLSLPFAE	0.018614	30.19	DRB5_0101	DT toxin A
132	SRVVLSLPFAEGSSS	B0I1U1	B0I1U1_CORUL	VLSLPFAEG	0.01376	35.46	DRB5_0101	DT toxin A
133	RVVLSLPFAEGSSSV	B0I1U1	B0I1U1_CORUL	VLSLPFAEG	0.004475	57.13	DRB5_0101	DT toxin A
134	VVLSLPFAEGSSSVE	B0I1U1	B0I1U1_CORUL	FAEGSSSVE	0.000949	84.46	DRB5_0101	DT toxin A
135	VLSLPFAEGSSSVEY	B0I1U1	B0I1U1_CORUL	FAEGSSSVE	0.001966	72.75	DRB5_0101	DT toxin A
136	LSLPFAEGSSSVEYI	B0I1U1	B0I1U1_CORUL	FAEGSSSVE	0.002511	68.29	DRB5_0101	DT toxin A
137	SLPFAEGSSSVEYIN	B0I1U1	B0I1U1_CORUL	FAEGSSSVE	0.004353	57.67	DRB5_0101	DT toxin A
138	LPFAEGSSSVEYINN	B0I1U1	B0I1U1_CORUL	FAEGSSSVE	0.001454	77.95	DRB5_0101	DT toxin A
139	PFAEGSSSVEYINNW	B0I1U1	B0I1U1_CORUL	FAEGSSSVE	0.000581	90.28	DRB5_0101	DT toxin A
140	FAEGSSSVEYINNWE	B0I1U1	B0I1U1_CORUL	SSSVEYINN	0.000201	95	DRB5_0101	DT toxin A
141	AEGSSSVEYINNWEQ	B0I1U1	B0I1U1_CORUL	VEYINNWEQ	0.003528	61.77	DRB5_0101	DT toxin A
142	EGSSSVEYINNWEQA	B0I1U1	B0I1U1_CORUL	VEYINNWEQ	0.032215	21.83	DRB5_0101	DT toxin A
143	GSSSVEYINNWEQAK	B0I1U1	B0I1U1_CORUL	VEYINNWEQ	0.111761	8.26	DRB5_0101	DT toxin A
144	SSSVEYINNWEQAKA	B0I1U1	B0I1U1_CORUL	VEYINNWEQ	0.213973	4.09	DRB5_0101	DT toxin A
145	SSVEYINNWEQAKAL	B0I1U1	B0I1U1_CORUL	YINNWEQAK	0.162955	5.65	DRB5_0101	DT toxin A
146	SVEYINNWEQAKALS	B0I1U1	B0I1U1_CORUL	YINNWEQAK	0.179171	5.06	DRB5_0101	DT toxin A
147	VEYINNWEQAKALSV	B0I1U1	B0I1U1_CORUL	YINNWEQAK	0.090888	9.94	DRB5_0101	DT toxin A
148	EYINNWEQAKALSVE	B0I1U1	B0I1U1_CORUL	WEQAKALSV	0.259353	3.2	DRB5_0101	DT toxin A
149	YINNWEQAKALSVEL	B0I1U1	B0I1U1_CORUL	WEQAKALSV	0.290288	2.75	DRB5_0101	DT toxin A
150	INNWEQAKALSVELE	B0I1U1	B0I1U1_CORUL	WEQAKALSV	0.381764	1.8	DRB5_0101	DT toxin A
151	NNWEQAKALSVELEI	B0I1U1	B0I1U1_CORUL	WEQAKALSV	0.233821	3.67	DRB5_0101	DT toxin A
152	NWEQAKALSVELEIN	B0I1U1	B0I1U1_CORUL	WEQAKALSV	0.033884	21.11	DRB5_0101	DT toxin A
153	WEQAKALSVELEINF	B0I1U1	B0I1U1_CORUL	KALSVELEI	0.003113	64.17	DRB5_0101	DT toxin A
154	EQAKALSVELEINFE	B0I1U1	B0I1U1_CORUL	KALSVELEI	0.00467	56.25	DRB5_0101	DT toxin A
155	QAKALSVELEINFET	B0I1U1	B0I1U1_CORUL	LSVELEINF	0.002554	67.99	DRB5_0101	DT toxin A
156	AKALSVELEINFETR	B0I1U1	B0I1U1_CORUL	LSVELEINF	0.005972	51.35	DRB5_0101	DT toxin A
157	KALSVELEINFETRG	B0I1U1	B0I1U1_CORUL	VELEINFET	0.008387	44.55	DRB5_0101	DT toxin A
158	ALSVELEINFETRGK	B0I1U1	B0I1U1_CORUL	VELEINFET	0.027911	23.84	DRB5_0101	DT toxin A
159	LSVELEINFETRGKR	B0I1U1	B0I1U1_CORUL	LEINFETRG	0.030019	22.82	DRB5_0101	DT toxin A
160	SVELEINFETRGKRG	B0I1U1	B0I1U1_CORUL	INFETRGKR	0.071716	12.23	DRB5_0101	DT toxin A
161	VELEINFETRGKRGQ	B0I1U1	B0I1U1_CORUL	INFETRGKR	0.090003	10.02	DRB5_0101	DT toxin A
162	ELEINFETRGKRGQD	B0I1U1	B0I1U1_CORUL	INFETRGKR	0.117819	7.88	DRB5_0101	DT toxin A
163	LEINFETRGKRGQDA	B0I1U1	B0I1U1_CORUL	INFETRGKR	0.056292	14.75	DRB5_0101	DT toxin A
164	EINFETRGKRGQDAM	B0I1U1	B0I1U1_CORUL	FETRGKRGQ	0.02618	24.78	DRB5_0101	DT toxin A
165	INFETRGKRGQDAMY	B0I1U1	B0I1U1_CORUL	FETRGKRGQ	0.007791	46.02	DRB5_0101	DT toxin A
166	NFETRGKRGQDAMYE	B0I1U1	B0I1U1_CORUL	FETRGKRGQ	0.002242	70.29	DRB5_0101	DT toxin A
167	FETRGKRGQDAMYEY	B0I1U1	B0I1U1_CORUL	KRGQDAMYE	0.001033	83.31	DRB5_0101	DT toxin A
168	ETRGKRGQDAMYEYM	B0I1U1	B0I1U1_CORUL	KRGQDAMYE	0.001328	79.38	DRB5_0101	DT toxin A
169	TRGKRGQDAMYEYMA	B0I1U1	B0I1U1_CORUL	KRGQDAMYE	0.001913	73.23	DRB5_0101	DT toxin A
170	RGKRGQDAMYEYMAQ	B0I1U1	B0I1U1_CORUL	KRGQDAMYE	0.001049	83.09	DRB5_0101	DT toxin A
171	GKRGQDAMYEYMAQS	B0I1U1	B0I1U1_CORUL	QDAMYEYMA	0.001357	79.05	DRB5_0101	DT toxin A
172	KRGQDAMYEYMAQSC	B0I1U1	B0I1U1_CORUL	MYEYMAQSC	0.001136	81.89	DRB5_0101	DT toxin A
173	RGQDAMYEYMAQSCA	B0I1U1	B0I1U1_CORUL	MYEYMAQSC	0.004711	56.07	DRB5_0101	DT toxin A
174	GQDAMYEYMAQSCAG	B0I1U1	B0I1U1_CORUL	YEYMAQSCA	0.014757	34.19	DRB5_0101	DT toxin A
175	QDAMYEYMAQSCAGS	B0I1U1	B0I1U1_CORUL	YEYMAQSCA	0.029081	23.27	DRB5_0101	DT toxin A
176	DAMYEYMAQSCAGSR	B0I1U1	B0I1U1_CORUL	YEYMAQSCA	0.049503	16.25	DRB5_0101	DT toxin A
177	AMYEYMAQSCAGSRV	B0I1U1	B0I1U1_CORUL	YMAQSCAGS	0.023891	26.2	DRB5_0101	DT toxin A
178	MYEYMAQSCAGSRVR	B0I1U1	B0I1U1_CORUL	YMAQSCAGS	0.044039	17.67	DRB5_0101	DT toxin A
179	YEYMAQSCAGSRVRR	B0I1U1	B0I1U1_CORUL	MAQSCAGSR	0.045156	17.35	DRB5_0101	DT toxin A
1	GADDVVDSSKSFVME	C5IC92	C5IC92_CORUL	VDSSKSFVM	0.011436	38.78	DRB5_0101	DT toxin A
2	ADDVVDSSKSFVMEN	C5IC92	C5IC92_CORUL	VDSSKSFVM	0.021211	28.06	DRB5_0101	DT toxin A
3	DDVVDSSKSFVMENF	C5IC92	C5IC92_CORUL	VDSSKSFVM	0.020084	28.94	DRB5_0101	DT toxin A
4	DVVDSSKSFVMENFS	C5IC92	C5IC92_CORUL	VDSSKSFVM	0.006139	50.76	DRB5_0101	DT toxin A
5	VVDSSKSFVMENFSS	C5IC92	C5IC92_CORUL	VDSSKSFVM	0.000878	85.51	DRB5_0101	DT toxin A
6	VDSSKSFVMENFSSY	C5IC92	C5IC92_CORUL	FVMENFSSY	0.002291	69.88	DRB5_0101	DT toxin A
7	DSSKSFVMENFSSYH	C5IC92	C5IC92_CORUL	FVMENFSSY	0.011787	38.25	DRB5_0101	DT toxin A
8	SSKSFVMENFSSYHG	C5IC92	C5IC92_CORUL	FVMENFSSY	0.022905	26.86	DRB5_0101	DT toxin A
9	SKSFVMENFSSYHGT	C5IC92	C5IC92_CORUL	FVMENFSSY	0.02849	23.56	DRB5_0101	DT toxin A
10	KSFVMENFSSYHGTK	C5IC92	C5IC92_CORUL	MENFSSYHG	0.027868	23.87	DRB5_0101	DT toxin A
11	SFVMENFSSYHGTKP	C5IC92	C5IC92_CORUL	MENFSSYHG	0.042343	18.17	DRB5_0101	DT toxin A
12	FVMENFSSYHGTKPG	C5IC92	C5IC92_CORUL	FSSYHGTKP	0.034506	20.86	DRB5_0101	DT toxin A
13	VMENFSSYHGTKPGY	C5IC92	C5IC92_CORUL	FSSYHGTKP	0.053131	15.41	DRB5_0101	DT toxin A
14	MENFSSYHGTKPGYV	C5IC92	C5IC92_CORUL	FSSYHGTKP	0.066308	13.01	DRB5_0101	DT toxin A
15	ENFSSYHGTKPGYVD	C5IC92	C5IC92_CORUL	YHGTKPGYV	0.104693	8.76	DRB5_0101	DT toxin A
16	NFSSYHGTKPGYVDS	C5IC92	C5IC92_CORUL	YHGTKPGYV	0.171777	5.33	DRB5_0101	DT toxin A
17	FSSYHGTKPGYVDSI	C5IC92	C5IC92_CORUL	YHGTKPGYV	0.181566	4.98	DRB5_0101	DT toxin A
18	SSYHGTKPGYVDSIQ	C5IC92	C5IC92_CORUL	YHGTKPGYV	0.10887	8.45	DRB5_0101	DT toxin A
19	SYHGTKPGYVDSIQK	C5IC92	C5IC92_CORUL	YHGTKPGYV	0.014105	35.02	DRB5_0101	DT toxin A
20	YHGTKPGYVDSIQKG	C5IC92	C5IC92_CORUL	PGYVDSIQK	0.00462	56.48	DRB5_0101	DT toxin A
21	HGTKPGYVDSIQKGI	C5IC92	C5IC92_CORUL	YVDSIQKGI	0.015497	33.35	DRB5_0101	DT toxin A
22	GTKPGYVDSIQKGIQ	C5IC92	C5IC92_CORUL	YVDSIQKGI	0.068951	12.63	DRB5_0101	DT toxin A
23	TKPGYVDSIQKGIQK	C5IC92	C5IC92_CORUL	YVDSIQKGI	0.157549	5.86	DRB5_0101	DT toxin A
24	KPGYVDSIQKGIQKP	C5IC92	C5IC92_CORUL	YVDSIQKGI	0.220699	3.94	DRB5_0101	DT toxin A
25	PGYVDSIQKGIQKPK	C5IC92	C5IC92_CORUL	YVDSIQKGI	0.115278	8.04	DRB5_0101	DT toxin A
26	GYVDSIQKGIQKPKS	C5IC92	C5IC92_CORUL	DSIQKGIQK	0.076673	11.58	DRB5_0101	DT toxin A
27	YVDSIQKGIQKPKSG	C5IC92	C5IC92_CORUL	IQKGIQKPK	0.081522	10.96	DRB5_0101	DT toxin A
28	VDSIQKGIQKPKSGA	C5IC92	C5IC92_CORUL	IQKGIQKPK	0.108665	8.47	DRB5_0101	DT toxin A
29	DSIQKGIQKPKSGAQ	C5IC92	C5IC92_CORUL	IQKGIQKPK	0.041911	18.3	DRB5_0101	DT toxin A
30	SIQKGIQKPKSGAQG	C5IC92	C5IC92_CORUL	IQKPKSGAQ	0.009308	42.54	DRB5_0101	DT toxin A
31	IQKGIQKPKSGAQGN	C5IC92	C5IC92_CORUL	IQKPKSGAQ	0.015089	33.8	DRB5_0101	DT toxin A
32	QKGIQKPKSGAQGNY	C5IC92	C5IC92_CORUL	IQKPKSGAQ	0.017158	31.61	DRB5_0101	DT toxin A
33	KGIQKPKSGAQGNYD	C5IC92	C5IC92_CORUL	IQKPKSGAQ	0.006593	49.24	DRB5_0101	DT toxin A
34	GIQKPKSGAQGNYDD	C5IC92	C5IC92_CORUL	QKPKSGAQG	0.001615	76.13	DRB5_0101	DT toxin A
35	IQKPKSGAQGNYDDD	C5IC92	C5IC92_CORUL	KSGAQGNYD	0.00149	77.55	DRB5_0101	DT toxin A
36	QKPKSGAQGNYDDDW	C5IC92	C5IC92_CORUL	KSGAQGNYD	0.001082	82.63	DRB5_0101	DT toxin A
37	KPKSGAQGNYDDDWK	C5IC92	C5IC92_CORUL	KSGAQGNYD	0.000508	91.64	DRB5_0101	DT toxin A
38	PKSGAQGNYDDDWKG	C5IC92	C5IC92_CORUL	AQGNYDDDW	0.000254	95	DRB5_0101	DT toxin A
39	KSGAQGNYDDDWKGF	C5IC92	C5IC92_CORUL	GNYDDDWKG	0.000316	95	DRB5_0101	DT toxin A
40	SGAQGNYDDDWKGFY	C5IC92	C5IC92_CORUL	YDDDWKGFY	0.00203	72.18	DRB5_0101	DT toxin A
41	GAQGNYDDDWKGFYS	C5IC92	C5IC92_CORUL	YDDDWKGFY	0.006241	50.39	DRB5_0101	DT toxin A
42	AQGNYDDDWKGFYST	C5IC92	C5IC92_CORUL	YDDDWKGFY	0.00737	47.07	DRB5_0101	DT toxin A
43	QGNYDDDWKGFYSTD	C5IC92	C5IC92_CORUL	YDDDWKGFY	0.008609	44	DRB5_0101	DT toxin A
44	GNYDDDWKGFYSTDN	C5IC92	C5IC92_CORUL	YDDDWKGFY	0.008677	43.86	DRB5_0101	DT toxin A
45	NYDDDWKGFYSTDNK	C5IC92	C5IC92_CORUL	WKGFYSTDN	0.024735	25.66	DRB5_0101	DT toxin A
46	YDDDWKGFYSTDNKY	C5IC92	C5IC92_CORUL	WKGFYSTDN	0.044372	17.57	DRB5_0101	DT toxin A
47	DDDWKGFYSTDNKYD	C5IC92	C5IC92_CORUL	WKGFYSTDN	0.074389	11.87	DRB5_0101	DT toxin A
48	DDWKGFYSTDNKYDA	C5IC92	C5IC92_CORUL	FYSTDNKYD	0.045104	17.36	DRB5_0101	DT toxin A
49	DWKGFYSTDNKYDAA	C5IC92	C5IC92_CORUL	FYSTDNKYD	0.066493	12.98	DRB5_0101	DT toxin A
50	WKGFYSTDNKYDAAG	C5IC92	C5IC92_CORUL	FYSTDNKYD	0.100947	9.04	DRB5_0101	DT toxin A
51	KGFYSTDNKYDAAGY	C5IC92	C5IC92_CORUL	FYSTDNKYD	0.078487	11.34	DRB5_0101	DT toxin A
52	GFYSTDNKYDAAGYS	C5IC92	C5IC92_CORUL	YSTDNKYDA	0.011371	38.88	DRB5_0101	DT toxin A
53	FYSTDNKYDAAGYSV	C5IC92	C5IC92_CORUL	NKYDAAGYS	0.002481	68.51	DRB5_0101	DT toxin A
54	YSTDNKYDAAGYSVD	C5IC92	C5IC92_CORUL	NKYDAAGYS	0.004604	56.55	DRB5_0101	DT toxin A
55	STDNKYDAAGYSVDN	C5IC92	C5IC92_CORUL	NKYDAAGYS	0.006659	49.04	DRB5_0101	DT toxin A
56	TDNKYDAAGYSVDNE	C5IC92	C5IC92_CORUL	YDAAGYSVD	0.008608	44	DRB5_0101	DT toxin A
57	DNKYDAAGYSVDNEN	C5IC92	C5IC92_CORUL	YDAAGYSVD	0.010875	39.7	DRB5_0101	DT toxin A
58	NKYDAAGYSVDNENP	C5IC92	C5IC92_CORUL	YDAAGYSVD	0.003719	60.66	DRB5_0101	DT toxin A
59	KYDAAGYSVDNENPL	C5IC92	C5IC92_CORUL	YSVDNENPL	0.00752	46.69	DRB5_0101	DT toxin A
60	YDAAGYSVDNENPLS	C5IC92	C5IC92_CORUL	YSVDNENPL	0.039402	19.09	DRB5_0101	DT toxin A
61	DAAGYSVDNENPLSG	C5IC92	C5IC92_CORUL	YSVDNENPL	0.07767	11.45	DRB5_0101	DT toxin A
62	AAGYSVDNENPLSGK	C5IC92	C5IC92_CORUL	YSVDNENPL	0.129794	7.18	DRB5_0101	DT toxin A
63	AGYSVDNENPLSGKA	C5IC92	C5IC92_CORUL	YSVDNENPL	0.059235	14.19	DRB5_0101	DT toxin A
64	GYSVDNENPLSGKAG	C5IC92	C5IC92_CORUL	VDNENPLSG	0.016573	32.2	DRB5_0101	DT toxin A
65	YSVDNENPLSGKAGG	C5IC92	C5IC92_CORUL	VDNENPLSG	0.004192	58.39	DRB5_0101	DT toxin A
66	SVDNENPLSGKAGGV	C5IC92	C5IC92_CORUL	ENPLSGKAG	0.001717	74.98	DRB5_0101	DT toxin A
67	VDNENPLSGKAGGVV	C5IC92	C5IC92_CORUL	LSGKAGGVV	0.002939	65.22	DRB5_0101	DT toxin A
68	DNENPLSGKAGGVVK	C5IC92	C5IC92_CORUL	LSGKAGGVV	0.00932	42.52	DRB5_0101	DT toxin A
69	NENPLSGKAGGVVKV	C5IC92	C5IC92_CORUL	LSGKAGGVV	0.015671	33.16	DRB5_0101	DT toxin A
70	ENPLSGKAGGVVKVT	C5IC92	C5IC92_CORUL	LSGKAGGVV	0.020682	28.47	DRB5_0101	DT toxin A
71	NPLSGKAGGVVKVTY	C5IC92	C5IC92_CORUL	LSGKAGGVV	0.00599	51.29	DRB5_0101	DT toxin A
72	PLSGKAGGVVKVTYP	C5IC92	C5IC92_CORUL	LSGKAGGVV	0.002522	68.22	DRB5_0101	DT toxin A
73	LSGKAGGVVKVTYPG	C5IC92	C5IC92_CORUL	AGGVVKVTY	0.002695	66.97	DRB5_0101	DT toxin A
74	SGKAGGVVKVTYPGL	C5IC92	C5IC92_CORUL	AGGVVKVTY	0.003724	60.63	DRB5_0101	DT toxin A
75	GKAGGVVKVTYPGLT	C5IC92	C5IC92_CORUL	VVKVTYPGL	0.006043	51.1	DRB5_0101	DT toxin A
76	KAGGVVKVTYPGLTK	C5IC92	C5IC92_CORUL	VKVTYPGLT	0.026507	24.6	DRB5_0101	DT toxin A
77	AGGVVKVTYPGLTKI	C5IC92	C5IC92_CORUL	VKVTYPGLT	0.030679	22.52	DRB5_0101	DT toxin A
78	GGVVKVTYPGLTKIL	C5IC92	C5IC92_CORUL	VKVTYPGLT	0.022129	27.4	DRB5_0101	DT toxin A
79	GVVKVTYPGLTKILA	C5IC92	C5IC92_CORUL	VKVTYPGLT	0.009303	42.55	DRB5_0101	DT toxin A
80	VVKVTYPGLTKILAL	C5IC92	C5IC92_CORUL	YPGLTKILA	0.002813	66.12	DRB5_0101	DT toxin A
81	VKVTYPGLTKILALK	C5IC92	C5IC92_CORUL	YPGLTKILA	0.005672	52.42	DRB5_0101	DT toxin A
82	KVTYPGLTKILALKV	C5IC92	C5IC92_CORUL	LTKILALKV	0.011425	38.8	DRB5_0101	DT toxin A
83	VTYPGLTKILALKVD	C5IC92	C5IC92_CORUL	LTKILALKV	0.043425	17.84	DRB5_0101	DT toxin A
84	TYPGLTKILALKVDN	C5IC92	C5IC92_CORUL	LTKILALKV	0.103893	8.82	DRB5_0101	DT toxin A
85	YPGLTKILALKVDNA	C5IC92	C5IC92_CORUL	LTKILALKV	0.145549	6.37	DRB5_0101	DT toxin A
86	PGLTKILALKVDNAE	C5IC92	C5IC92_CORUL	LTKILALKV	0.07792	11.42	DRB5_0101	DT toxin A
87	GLTKILALKVDNAET	C5IC92	C5IC92_CORUL	ILALKVDNA	0.037798	19.64	DRB5_0101	DT toxin A
88	LTKILALKVDNAETI	C5IC92	C5IC92_CORUL	ILALKVDNA	0.035718	20.39	DRB5_0101	DT toxin A
89	TKILALKVDNAETIK	C5IC92	C5IC92_CORUL	ILALKVDNA	0.033117	21.44	DRB5_0101	DT toxin A
90	KILALKVDNAETIKK	C5IC92	C5IC92_CORUL	LKVDNAETI	0.047599	16.7	DRB5_0101	DT toxin A
91	ILALKVDNAETIKKE	C5IC92	C5IC92_CORUL	VDNAETIKK	0.137138	6.78	DRB5_0101	DT toxin A
92	LALKVDNAETIKKEL	C5IC92	C5IC92_CORUL	VDNAETIKK	0.155943	5.92	DRB5_0101	DT toxin A
93	ALKVDNAETIKKELG	C5IC92	C5IC92_CORUL	VDNAETIKK	0.234637	3.65	DRB5_0101	DT toxin A
94	LKVDNAETIKKELGL	C5IC92	C5IC92_CORUL	VDNAETIKK	0.073908	11.93	DRB5_0101	DT toxin A
95	KVDNAETIKKELGLS	C5IC92	C5IC92_CORUL	VDNAETIKK	0.013744	35.49	DRB5_0101	DT toxin A
96	VDNAETIKKELGLSL	C5IC92	C5IC92_CORUL	IKKELGLSL	0.008001	45.5	DRB5_0101	DT toxin A
97	DNAETIKKELGLSLT	C5IC92	C5IC92_CORUL	IKKELGLSL	0.028085	23.76	DRB5_0101	DT toxin A
98	NAETIKKELGLSLTE	C5IC92	C5IC92_CORUL	IKKELGLSL	0.069993	12.48	DRB5_0101	DT toxin A
99	AETIKKELGLSLTEP	C5IC92	C5IC92_CORUL	IKKELGLSL	0.123043	7.55	DRB5_0101	DT toxin A
100	ETIKKELGLSLTEPL	C5IC92	C5IC92_CORUL	IKKELGLSL	0.043072	17.95	DRB5_0101	DT toxin A
101	TIKKELGLSLTEPLM	C5IC92	C5IC92_CORUL	IKKELGLSL	0.00547	53.14	DRB5_0101	DT toxin A
102	IKKELGLSLTEPLME	C5IC92	C5IC92_CORUL	LGLSLTEPL	0.004383	57.54	DRB5_0101	DT toxin A
103	KKELGLSLTEPLMEQ	C5IC92	C5IC92_CORUL	LGLSLTEPL	0.008288	44.79	DRB5_0101	DT toxin A
104	KELGLSLTEPLMEQV	C5IC92	C5IC92_CORUL	LSLTEPLME	0.00344	62.27	DRB5_0101	DT toxin A
105	ELGLSLTEPLMEQVG	C5IC92	C5IC92_CORUL	LSLTEPLME	0.004387	57.52	DRB5_0101	DT toxin A
106	LGLSLTEPLMEQVGT	C5IC92	C5IC92_CORUL	LSLTEPLME	0.001278	79.94	DRB5_0101	DT toxin A
107	GLSLTEPLMEQVGTE	C5IC92	C5IC92_CORUL	LTEPLMEQV	0.000699	88.36	DRB5_0101	DT toxin A
108	LSLTEPLMEQVGTEE	C5IC92	C5IC92_CORUL	TEPLMEQVG	0.000794	86.85	DRB5_0101	DT toxin A
109	SLTEPLMEQVGTEEF	C5IC92	C5IC92_CORUL	LMEQVGTEE	0.001542	76.96	DRB5_0101	DT toxin A
110	LTEPLMEQVGTEEFI	C5IC92	C5IC92_CORUL	LMEQVGTEE	0.002682	67.06	DRB5_0101	DT toxin A
111	TEPLMEQVGTEEFIK	C5IC92	C5IC92_CORUL	LMEQVGTEE	0.007532	46.66	DRB5_0101	DT toxin A
112	EPLMEQVGTEEFIKR	C5IC92	C5IC92_CORUL	MEQVGTEEF	0.009865	41.46	DRB5_0101	DT toxin A
113	PLMEQVGTEEFIKRF	C5IC92	C5IC92_CORUL	VGTEEFIKR	0.004285	57.98	DRB5_0101	DT toxin A
114	LMEQVGTEEFIKRFG	C5IC92	C5IC92_CORUL	VGTEEFIKR	0.005504	53.02	DRB5_0101	DT toxin A
115	MEQVGTEEFIKRFGD	C5IC92	C5IC92_CORUL	VGTEEFIKR	0.006515	49.49	DRB5_0101	DT toxin A
116	EQVGTEEFIKRFGDG	C5IC92	C5IC92_CORUL	VGTEEFIKR	0.004385	57.53	DRB5_0101	DT toxin A
117	QVGTEEFIKRFGDGA	C5IC92	C5IC92_CORUL	EEFIKRFGD	0.004859	55.41	DRB5_0101	DT toxin A
118	VGTEEFIKRFGDGAS	C5IC92	C5IC92_CORUL	FIKRFGDGA	0.022543	27.11	DRB5_0101	DT toxin A
119	GTEEFIKRFGDGASR	C5IC92	C5IC92_CORUL	FIKRFGDGA	0.06389	13.41	DRB5_0101	DT toxin A
120	TEEFIKRFGDGASRV	C5IC92	C5IC92_CORUL	FIKRFGDGA	0.082001	10.91	DRB5_0101	DT toxin A
121	EEFIKRFGDGASRVV	C5IC92	C5IC92_CORUL	IKRFGDGAS	0.040887	18.62	DRB5_0101	DT toxin A
122	EFIKRFGDGASRVVL	C5IC92	C5IC92_CORUL	IKRFGDGAS	0.01051	40.31	DRB5_0101	DT toxin A
123	FIKRFGDGASRVVLS	C5IC92	C5IC92_CORUL	FGDGASRVV	0.014798	34.13	DRB5_0101	DT toxin A
124	IKRFGDGASRVVLSL	C5IC92	C5IC92_CORUL	FGDGASRVV	0.012948	36.56	DRB5_0101	DT toxin A
125	KRFGDGASRVVLSLP	C5IC92	C5IC92_CORUL	FGDGASRVV	0.004811	55.62	DRB5_0101	DT toxin A
126	RFGDGASRVVLSLPF	C5IC92	C5IC92_CORUL	FGDGASRVV	0.000741	87.69	DRB5_0101	DT toxin A
127	FGDGASRVVLSLPFA	C5IC92	C5IC92_CORUL	SRVVLSLPF	0.000894	85.25	DRB5_0101	DT toxin A
128	GDGASRVVLSLPFAE	C5IC92	C5IC92_CORUL	SRVVLSLPF	0.002843	65.91	DRB5_0101	DT toxin A
129	DGASRVVLSLPFAEG	C5IC92	C5IC92_CORUL	SRVVLSLPF	0.007537	46.65	DRB5_0101	DT toxin A
130	GASRVVLSLPFAEGS	C5IC92	C5IC92_CORUL	VVLSLPFAE	0.012315	37.47	DRB5_0101	DT toxin A
131	ASRVVLSLPFAEGSS	C5IC92	C5IC92_CORUL	VVLSLPFAE	0.018614	30.19	DRB5_0101	DT toxin A
132	SRVVLSLPFAEGSSS	C5IC92	C5IC92_CORUL	VLSLPFAEG	0.01376	35.46	DRB5_0101	DT toxin A
133	RVVLSLPFAEGSSSV	C5IC92	C5IC92_CORUL	VLSLPFAEG	0.004475	57.13	DRB5_0101	DT toxin A
134	VVLSLPFAEGSSSVE	C5IC92	C5IC92_CORUL	FAEGSSSVE	0.000949	84.46	DRB5_0101	DT toxin A
135	VLSLPFAEGSSSVEY	C5IC92	C5IC92_CORUL	FAEGSSSVE	0.001966	72.75	DRB5_0101	DT toxin A
136	LSLPFAEGSSSVEYI	C5IC92	C5IC92_CORUL	FAEGSSSVE	0.002511	68.29	DRB5_0101	DT toxin A
137	SLPFAEGSSSVEYIN	C5IC92	C5IC92_CORUL	FAEGSSSVE	0.004353	57.67	DRB5_0101	DT toxin A
138	LPFAEGSSSVEYINN	C5IC92	C5IC92_CORUL	FAEGSSSVE	0.001454	77.95	DRB5_0101	DT toxin A
139	PFAEGSSSVEYINNW	C5IC92	C5IC92_CORUL	FAEGSSSVE	0.000581	90.28	DRB5_0101	DT toxin A
140	FAEGSSSVEYINNWE	C5IC92	C5IC92_CORUL	SSSVEYINN	0.000201	95	DRB5_0101	DT toxin A
141	AEGSSSVEYINNWEQ	C5IC92	C5IC92_CORUL	VEYINNWEQ	0.003528	61.77	DRB5_0101	DT toxin A
142	EGSSSVEYINNWEQA	C5IC92	C5IC92_CORUL	VEYINNWEQ	0.032215	21.83	DRB5_0101	DT toxin A
143	GSSSVEYINNWEQAK	C5IC92	C5IC92_CORUL	VEYINNWEQ	0.111761	8.26	DRB5_0101	DT toxin A
144	SSSVEYINNWEQAKE	C5IC92	C5IC92_CORUL	VEYINNWEQ	0.224111	3.87	DRB5_0101	DT toxin A
145	SSVEYINNWEQAKEL	C5IC92	C5IC92_CORUL	YINNWEQAK	0.173776	5.26	DRB5_0101	DT toxin A
146	SVEYINNWEQAKELS	C5IC92	C5IC92_CORUL	YINNWEQAK	0.190827	4.69	DRB5_0101	DT toxin A
147	VEYINNWEQAKELSV	C5IC92	C5IC92_CORUL	YINNWEQAK	0.073126	12.03	DRB5_0101	DT toxin A
148	EYINNWEQAKELSVE	C5IC92	C5IC92_CORUL	WEQAKELSV	0.082706	10.83	DRB5_0101	DT toxin A
149	YINNWEQAKELSVEL	C5IC92	C5IC92_CORUL	WEQAKELSV	0.08986	10.04	DRB5_0101	DT toxin A
150	INNWEQAKELSVELE	C5IC92	C5IC92_CORUL	WEQAKELSV	0.122167	7.61	DRB5_0101	DT toxin A
151	NNWEQAKELSVELEI	C5IC92	C5IC92_CORUL	WEQAKELSV	0.060546	13.95	DRB5_0101	DT toxin A
152	NWEQAKELSVELEIN	C5IC92	C5IC92_CORUL	WEQAKELSV	0.006935	48.24	DRB5_0101	DT toxin A
153	WEQAKELSVELEINF	C5IC92	C5IC92_CORUL	KELSVELEI	0.002509	68.31	DRB5_0101	DT toxin A
154	EQAKELSVELEINFE	C5IC92	C5IC92_CORUL	KELSVELEI	0.004583	56.64	DRB5_0101	DT toxin A
155	QAKELSVELEINFET	C5IC92	C5IC92_CORUL	LSVELEINF	0.003293	63.12	DRB5_0101	DT toxin A
156	AKELSVELEINFETR	C5IC92	C5IC92_CORUL	LSVELEINF	0.007772	46.07	DRB5_0101	DT toxin A
157	KELSVELEINFETRG	C5IC92	C5IC92_CORUL	VELEINFET	0.011701	38.38	DRB5_0101	DT toxin A
158	ELSVELEINFETRGK	C5IC92	C5IC92_CORUL	VELEINFET	0.035469	20.49	DRB5_0101	DT toxin A
159	LSVELEINFETRGKR	C5IC92	C5IC92_CORUL	LEINFETRG	0.030019	22.82	DRB5_0101	DT toxin A
160	SVELEINFETRGKRG	C5IC92	C5IC92_CORUL	INFETRGKR	0.071716	12.23	DRB5_0101	DT toxin A
161	VELEINFETRGKRGQ	C5IC92	C5IC92_CORUL	INFETRGKR	0.090003	10.02	DRB5_0101	DT toxin A
162	ELEINFETRGKRGQD	C5IC92	C5IC92_CORUL	INFETRGKR	0.117819	7.88	DRB5_0101	DT toxin A
163	LEINFETRGKRGQDA	C5IC92	C5IC92_CORUL	INFETRGKR	0.056292	14.75	DRB5_0101	DT toxin A
164	EINFETRGKRGQDAM	C5IC92	C5IC92_CORUL	FETRGKRGQ	0.02618	24.78	DRB5_0101	DT toxin A
165	INFETRGKRGQDAMY	C5IC92	C5IC92_CORUL	FETRGKRGQ	0.007791	46.02	DRB5_0101	DT toxin A
166	NFETRGKRGQDAMYE	C5IC92	C5IC92_CORUL	FETRGKRGQ	0.002242	70.29	DRB5_0101	DT toxin A
167	FETRGKRGQDAMYEY	C5IC92	C5IC92_CORUL	KRGQDAMYE	0.001033	83.31	DRB5_0101	DT toxin A
168	ETRGKRGQDAMYEYM	C5IC92	C5IC92_CORUL	KRGQDAMYE	0.001328	79.38	DRB5_0101	DT toxin A
169	TRGKRGQDAMYEYMA	C5IC92	C5IC92_CORUL	KRGQDAMYE	0.001913	73.23	DRB5_0101	DT toxin A
170	RGKRGQDAMYEYMAQ	C5IC92	C5IC92_CORUL	KRGQDAMYE	0.001049	83.09	DRB5_0101	DT toxin A
171	GKRGQDAMYEYMAQS	C5IC92	C5IC92_CORUL	QDAMYEYMA	0.001357	79.05	DRB5_0101	DT toxin A
172	KRGQDAMYEYMAQSC	C5IC92	C5IC92_CORUL	MYEYMAQSC	0.001136	81.89	DRB5_0101	DT toxin A
173	RGQDAMYEYMAQSCA	C5IC92	C5IC92_CORUL	MYEYMAQSC	0.004711	56.07	DRB5_0101	DT toxin A
174	GQDAMYEYMAQSCAG	C5IC92	C5IC92_CORUL	YEYMAQSCA	0.014757	34.19	DRB5_0101	DT toxin A
175	QDAMYEYMAQSCAGN	C5IC92	C5IC92_CORUL	YEYMAQSCA	0.032767	21.6	DRB5_0101	DT toxin A
176	DAMYEYMAQSCAGNR	C5IC92	C5IC92_CORUL	YEYMAQSCA	0.054506	15.1	DRB5_0101	DT toxin A
177	AMYEYMAQSCAGNRV	C5IC92	C5IC92_CORUL	YMAQSCAGN	0.026219	24.76	DRB5_0101	DT toxin A
178	MYEYMAQSCAGNRVR	C5IC92	C5IC92_CORUL	YMAQSCAGN	0.043146	17.92	DRB5_0101	DT toxin A
179	YEYMAQSCAGNRVRR	C5IC92	C5IC92_CORUL	MAQSCAGNR	0.039917	18.92	DRB5_0101	DT toxin A
1	GADDVDDSSKSFVME	Q5IL09	Q5IL09_CORUL	VDDSSKSFV	0.001313	79.55	DRB5_0101	DT toxin A
2	ADDVDDSSKSFVMEN	Q5IL09	Q5IL09_CORUL	VDDSSKSFV	0.001656	75.67	DRB5_0101	DT toxin A
3	DDVDDSSKSFVMENF	Q5IL09	Q5IL09_CORUL	DDSSKSFVM	0.001271	80.03	DRB5_0101	DT toxin A
4	DVDDSSKSFVMENFS	Q5IL09	Q5IL09_CORUL	DDSSKSFVM	0.000475	92.26	DRB5_0101	DT toxin A
5	VDDSSKSFVMENFSS	Q5IL09	Q5IL09_CORUL	KSFVMENFS	0.000362	94.37	DRB5_0101	DT toxin A
6	DDSSKSFVMENFSSY	Q5IL09	Q5IL09_CORUL	FVMENFSSY	0.002307	69.76	DRB5_0101	DT toxin A
7	DSSKSFVMENFSSYH	Q5IL09	Q5IL09_CORUL	FVMENFSSY	0.011787	38.25	DRB5_0101	DT toxin A
8	SSKSFVMENFSSYHG	Q5IL09	Q5IL09_CORUL	FVMENFSSY	0.022905	26.86	DRB5_0101	DT toxin A
9	SKSFVMENFSSYHGT	Q5IL09	Q5IL09_CORUL	FVMENFSSY	0.02849	23.56	DRB5_0101	DT toxin A
10	KSFVMENFSSYHGTK	Q5IL09	Q5IL09_CORUL	MENFSSYHG	0.027868	23.87	DRB5_0101	DT toxin A
11	SFVMENFSSYHGTKP	Q5IL09	Q5IL09_CORUL	MENFSSYHG	0.042343	18.17	DRB5_0101	DT toxin A
12	FVMENFSSYHGTKPG	Q5IL09	Q5IL09_CORUL	FSSYHGTKP	0.034506	20.86	DRB5_0101	DT toxin A
13	VMENFSSYHGTKPGY	Q5IL09	Q5IL09_CORUL	FSSYHGTKP	0.053131	15.41	DRB5_0101	DT toxin A
14	MENFSSYHGTKPGYV	Q5IL09	Q5IL09_CORUL	FSSYHGTKP	0.066308	13.01	DRB5_0101	DT toxin A
15	ENFSSYHGTKPGYVD	Q5IL09	Q5IL09_CORUL	YHGTKPGYV	0.104693	8.76	DRB5_0101	DT toxin A
16	NFSSYHGTKPGYVDS	Q5IL09	Q5IL09_CORUL	YHGTKPGYV	0.171777	5.33	DRB5_0101	DT toxin A
17	FSSYHGTKPGYVDSI	Q5IL09	Q5IL09_CORUL	YHGTKPGYV	0.181566	4.98	DRB5_0101	DT toxin A
18	SSYHGTKPGYVDSIQ	Q5IL09	Q5IL09_CORUL	YHGTKPGYV	0.10887	8.45	DRB5_0101	DT toxin A
19	SYHGTKPGYVDSIQK	Q5IL09	Q5IL09_CORUL	YHGTKPGYV	0.014105	35.02	DRB5_0101	DT toxin A
20	YHGTKPGYVDSIQKG	Q5IL09	Q5IL09_CORUL	PGYVDSIQK	0.00462	56.48	DRB5_0101	DT toxin A
21	HGTKPGYVDSIQKGI	Q5IL09	Q5IL09_CORUL	YVDSIQKGI	0.015497	33.35	DRB5_0101	DT toxin A
22	GTKPGYVDSIQKGIQ	Q5IL09	Q5IL09_CORUL	YVDSIQKGI	0.068951	12.63	DRB5_0101	DT toxin A
23	TKPGYVDSIQKGIQK	Q5IL09	Q5IL09_CORUL	YVDSIQKGI	0.157549	5.86	DRB5_0101	DT toxin A
24	KPGYVDSIQKGIQKP	Q5IL09	Q5IL09_CORUL	YVDSIQKGI	0.220699	3.94	DRB5_0101	DT toxin A
25	PGYVDSIQKGIQKPK	Q5IL09	Q5IL09_CORUL	YVDSIQKGI	0.115278	8.04	DRB5_0101	DT toxin A
26	GYVDSIQKGIQKPKS	Q5IL09	Q5IL09_CORUL	DSIQKGIQK	0.076673	11.58	DRB5_0101	DT toxin A
27	YVDSIQKGIQKPKSG	Q5IL09	Q5IL09_CORUL	IQKGIQKPK	0.081522	10.96	DRB5_0101	DT toxin A
28	VDSIQKGIQKPKSGA	Q5IL09	Q5IL09_CORUL	IQKGIQKPK	0.108665	8.47	DRB5_0101	DT toxin A
29	DSIQKGIQKPKSGAQ	Q5IL09	Q5IL09_CORUL	IQKGIQKPK	0.041911	18.3	DRB5_0101	DT toxin A
30	SIQKGIQKPKSGAQG	Q5IL09	Q5IL09_CORUL	IQKPKSGAQ	0.009308	42.54	DRB5_0101	DT toxin A
31	IQKGIQKPKSGAQGN	Q5IL09	Q5IL09_CORUL	IQKPKSGAQ	0.015089	33.8	DRB5_0101	DT toxin A
32	QKGIQKPKSGAQGNY	Q5IL09	Q5IL09_CORUL	IQKPKSGAQ	0.017158	31.61	DRB5_0101	DT toxin A
33	KGIQKPKSGAQGNYD	Q5IL09	Q5IL09_CORUL	IQKPKSGAQ	0.006593	49.24	DRB5_0101	DT toxin A
34	GIQKPKSGAQGNYDD	Q5IL09	Q5IL09_CORUL	QKPKSGAQG	0.001615	76.13	DRB5_0101	DT toxin A
35	IQKPKSGAQGNYDDD	Q5IL09	Q5IL09_CORUL	KSGAQGNYD	0.00149	77.55	DRB5_0101	DT toxin A
36	QKPKSGAQGNYDDDW	Q5IL09	Q5IL09_CORUL	KSGAQGNYD	0.001082	82.63	DRB5_0101	DT toxin A
37	KPKSGAQGNYDDDWK	Q5IL09	Q5IL09_CORUL	KSGAQGNYD	0.000508	91.64	DRB5_0101	DT toxin A
38	PKSGAQGNYDDDWKG	Q5IL09	Q5IL09_CORUL	AQGNYDDDW	0.000254	95	DRB5_0101	DT toxin A
39	KSGAQGNYDDDWKGF	Q5IL09	Q5IL09_CORUL	GNYDDDWKG	0.000316	95	DRB5_0101	DT toxin A
40	SGAQGNYDDDWKGFY	Q5IL09	Q5IL09_CORUL	YDDDWKGFY	0.00203	72.18	DRB5_0101	DT toxin A
41	GAQGNYDDDWKGFYS	Q5IL09	Q5IL09_CORUL	YDDDWKGFY	0.006241	50.39	DRB5_0101	DT toxin A
42	AQGNYDDDWKGFYST	Q5IL09	Q5IL09_CORUL	YDDDWKGFY	0.00737	47.07	DRB5_0101	DT toxin A
43	QGNYDDDWKGFYSTD	Q5IL09	Q5IL09_CORUL	YDDDWKGFY	0.008609	44	DRB5_0101	DT toxin A
44	GNYDDDWKGFYSTDN	Q5IL09	Q5IL09_CORUL	YDDDWKGFY	0.008677	43.86	DRB5_0101	DT toxin A
45	NYDDDWKGFYSTDNK	Q5IL09	Q5IL09_CORUL	WKGFYSTDN	0.024735	25.66	DRB5_0101	DT toxin A
46	YDDDWKGFYSTDNKY	Q5IL09	Q5IL09_CORUL	WKGFYSTDN	0.044372	17.57	DRB5_0101	DT toxin A
47	DDDWKGFYSTDNKYD	Q5IL09	Q5IL09_CORUL	WKGFYSTDN	0.074389	11.87	DRB5_0101	DT toxin A
48	DDWKGFYSTDNKYDA	Q5IL09	Q5IL09_CORUL	FYSTDNKYD	0.045104	17.36	DRB5_0101	DT toxin A
49	DWKGFYSTDNKYDAA	Q5IL09	Q5IL09_CORUL	FYSTDNKYD	0.066493	12.98	DRB5_0101	DT toxin A
50	WKGFYSTDNKYDAAG	Q5IL09	Q5IL09_CORUL	FYSTDNKYD	0.100947	9.04	DRB5_0101	DT toxin A
51	KGFYSTDNKYDAAGY	Q5IL09	Q5IL09_CORUL	FYSTDNKYD	0.078487	11.34	DRB5_0101	DT toxin A
52	GFYSTDNKYDAAGYS	Q5IL09	Q5IL09_CORUL	YSTDNKYDA	0.011371	38.88	DRB5_0101	DT toxin A
53	FYSTDNKYDAAGYSV	Q5IL09	Q5IL09_CORUL	NKYDAAGYS	0.002481	68.51	DRB5_0101	DT toxin A
54	YSTDNKYDAAGYSVD	Q5IL09	Q5IL09_CORUL	NKYDAAGYS	0.004604	56.55	DRB5_0101	DT toxin A
55	STDNKYDAAGYSVDN	Q5IL09	Q5IL09_CORUL	NKYDAAGYS	0.006659	49.04	DRB5_0101	DT toxin A
56	TDNKYDAAGYSVDNE	Q5IL09	Q5IL09_CORUL	YDAAGYSVD	0.008608	44	DRB5_0101	DT toxin A
57	DNKYDAAGYSVDNEN	Q5IL09	Q5IL09_CORUL	YDAAGYSVD	0.010875	39.7	DRB5_0101	DT toxin A
58	NKYDAAGYSVDNENP	Q5IL09	Q5IL09_CORUL	YDAAGYSVD	0.003719	60.66	DRB5_0101	DT toxin A
59	KYDAAGYSVDNENPL	Q5IL09	Q5IL09_CORUL	YSVDNENPL	0.00752	46.69	DRB5_0101	DT toxin A
60	YDAAGYSVDNENPLS	Q5IL09	Q5IL09_CORUL	YSVDNENPL	0.039402	19.09	DRB5_0101	DT toxin A
61	DAAGYSVDNENPLSG	Q5IL09	Q5IL09_CORUL	YSVDNENPL	0.07767	11.45	DRB5_0101	DT toxin A
62	AAGYSVDNENPLSGK	Q5IL09	Q5IL09_CORUL	YSVDNENPL	0.129794	7.18	DRB5_0101	DT toxin A
63	AGYSVDNENPLSGKA	Q5IL09	Q5IL09_CORUL	YSVDNENPL	0.059235	14.19	DRB5_0101	DT toxin A
64	GYSVDNENPLSGKAG	Q5IL09	Q5IL09_CORUL	VDNENPLSG	0.016573	32.2	DRB5_0101	DT toxin A
65	YSVDNENPLSGKAGG	Q5IL09	Q5IL09_CORUL	VDNENPLSG	0.004192	58.39	DRB5_0101	DT toxin A
66	SVDNENPLSGKAGGV	Q5IL09	Q5IL09_CORUL	ENPLSGKAG	0.001717	74.98	DRB5_0101	DT toxin A
67	VDNENPLSGKAGGVV	Q5IL09	Q5IL09_CORUL	LSGKAGGVV	0.002939	65.22	DRB5_0101	DT toxin A
68	DNENPLSGKAGGVVK	Q5IL09	Q5IL09_CORUL	LSGKAGGVV	0.00932	42.52	DRB5_0101	DT toxin A
69	NENPLSGKAGGVVKV	Q5IL09	Q5IL09_CORUL	LSGKAGGVV	0.015671	33.16	DRB5_0101	DT toxin A
70	ENPLSGKAGGVVKVT	Q5IL09	Q5IL09_CORUL	LSGKAGGVV	0.020682	28.47	DRB5_0101	DT toxin A
71	NPLSGKAGGVVKVTY	Q5IL09	Q5IL09_CORUL	LSGKAGGVV	0.00599	51.29	DRB5_0101	DT toxin A
72	PLSGKAGGVVKVTYP	Q5IL09	Q5IL09_CORUL	LSGKAGGVV	0.002522	68.22	DRB5_0101	DT toxin A
73	LSGKAGGVVKVTYPG	Q5IL09	Q5IL09_CORUL	AGGVVKVTY	0.002695	66.97	DRB5_0101	DT toxin A
74	SGKAGGVVKVTYPGL	Q5IL09	Q5IL09_CORUL	AGGVVKVTY	0.003724	60.63	DRB5_0101	DT toxin A
75	GKAGGVVKVTYPGLT	Q5IL09	Q5IL09_CORUL	VVKVTYPGL	0.006043	51.1	DRB5_0101	DT toxin A
76	KAGGVVKVTYPGLTK	Q5IL09	Q5IL09_CORUL	VKVTYPGLT	0.026507	24.6	DRB5_0101	DT toxin A
77	AGGVVKVTYPGLTKI	Q5IL09	Q5IL09_CORUL	VKVTYPGLT	0.030679	22.52	DRB5_0101	DT toxin A
78	GGVVKVTYPGLTKIL	Q5IL09	Q5IL09_CORUL	VKVTYPGLT	0.022129	27.4	DRB5_0101	DT toxin A
79	GVVKVTYPGLTKILA	Q5IL09	Q5IL09_CORUL	VKVTYPGLT	0.009303	42.55	DRB5_0101	DT toxin A
80	VVKVTYPGLTKILAL	Q5IL09	Q5IL09_CORUL	YPGLTKILA	0.002813	66.12	DRB5_0101	DT toxin A
81	VKVTYPGLTKILALK	Q5IL09	Q5IL09_CORUL	YPGLTKILA	0.005672	52.42	DRB5_0101	DT toxin A
82	KVTYPGLTKILALKV	Q5IL09	Q5IL09_CORUL	LTKILALKV	0.011425	38.8	DRB5_0101	DT toxin A
83	VTYPGLTKILALKVD	Q5IL09	Q5IL09_CORUL	LTKILALKV	0.043425	17.84	DRB5_0101	DT toxin A
84	TYPGLTKILALKVDN	Q5IL09	Q5IL09_CORUL	LTKILALKV	0.103893	8.82	DRB5_0101	DT toxin A
85	YPGLTKILALKVDNA	Q5IL09	Q5IL09_CORUL	LTKILALKV	0.145549	6.37	DRB5_0101	DT toxin A
86	PGLTKILALKVDNAE	Q5IL09	Q5IL09_CORUL	LTKILALKV	0.07792	11.42	DRB5_0101	DT toxin A
87	GLTKILALKVDNAET	Q5IL09	Q5IL09_CORUL	ILALKVDNA	0.037798	19.64	DRB5_0101	DT toxin A
88	LTKILALKVDNAETI	Q5IL09	Q5IL09_CORUL	ILALKVDNA	0.035718	20.39	DRB5_0101	DT toxin A
89	TKILALKVDNAETIK	Q5IL09	Q5IL09_CORUL	ILALKVDNA	0.033117	21.44	DRB5_0101	DT toxin A
90	KILALKVDNAETIKK	Q5IL09	Q5IL09_CORUL	LKVDNAETI	0.047599	16.7	DRB5_0101	DT toxin A
91	ILALKVDNAETIKKE	Q5IL09	Q5IL09_CORUL	VDNAETIKK	0.137138	6.78	DRB5_0101	DT toxin A
92	LALKVDNAETIKKEL	Q5IL09	Q5IL09_CORUL	VDNAETIKK	0.155943	5.92	DRB5_0101	DT toxin A
93	ALKVDNAETIKKELG	Q5IL09	Q5IL09_CORUL	VDNAETIKK	0.234637	3.65	DRB5_0101	DT toxin A
94	LKVDNAETIKKELGL	Q5IL09	Q5IL09_CORUL	VDNAETIKK	0.073908	11.93	DRB5_0101	DT toxin A
95	KVDNAETIKKELGLS	Q5IL09	Q5IL09_CORUL	VDNAETIKK	0.013744	35.49	DRB5_0101	DT toxin A
96	VDNAETIKKELGLSL	Q5IL09	Q5IL09_CORUL	IKKELGLSL	0.008001	45.5	DRB5_0101	DT toxin A
97	DNAETIKKELGLSLT	Q5IL09	Q5IL09_CORUL	IKKELGLSL	0.028085	23.76	DRB5_0101	DT toxin A
98	NAETIKKELGLSLTE	Q5IL09	Q5IL09_CORUL	IKKELGLSL	0.069993	12.48	DRB5_0101	DT toxin A
99	AETIKKELGLSLTEP	Q5IL09	Q5IL09_CORUL	IKKELGLSL	0.123043	7.55	DRB5_0101	DT toxin A
100	ETIKKELGLSLTEPL	Q5IL09	Q5IL09_CORUL	IKKELGLSL	0.043072	17.95	DRB5_0101	DT toxin A
101	TIKKELGLSLTEPLM	Q5IL09	Q5IL09_CORUL	IKKELGLSL	0.00547	53.14	DRB5_0101	DT toxin A
102	IKKELGLSLTEPLME	Q5IL09	Q5IL09_CORUL	LGLSLTEPL	0.004383	57.54	DRB5_0101	DT toxin A
103	KKELGLSLTEPLMEQ	Q5IL09	Q5IL09_CORUL	LGLSLTEPL	0.008288	44.79	DRB5_0101	DT toxin A
104	KELGLSLTEPLMEQV	Q5IL09	Q5IL09_CORUL	LSLTEPLME	0.00344	62.27	DRB5_0101	DT toxin A
105	ELGLSLTEPLMEQVG	Q5IL09	Q5IL09_CORUL	LSLTEPLME	0.004387	57.52	DRB5_0101	DT toxin A
106	LGLSLTEPLMEQVGT	Q5IL09	Q5IL09_CORUL	LSLTEPLME	0.001278	79.94	DRB5_0101	DT toxin A
107	GLSLTEPLMEQVGTE	Q5IL09	Q5IL09_CORUL	LTEPLMEQV	0.000699	88.36	DRB5_0101	DT toxin A
108	LSLTEPLMEQVGTEE	Q5IL09	Q5IL09_CORUL	TEPLMEQVG	0.000794	86.85	DRB5_0101	DT toxin A
109	SLTEPLMEQVGTEEF	Q5IL09	Q5IL09_CORUL	LMEQVGTEE	0.001542	76.96	DRB5_0101	DT toxin A
110	LTEPLMEQVGTEEFI	Q5IL09	Q5IL09_CORUL	LMEQVGTEE	0.002682	67.06	DRB5_0101	DT toxin A
111	TEPLMEQVGTEEFIK	Q5IL09	Q5IL09_CORUL	LMEQVGTEE	0.007532	46.66	DRB5_0101	DT toxin A
112	EPLMEQVGTEEFIKR	Q5IL09	Q5IL09_CORUL	MEQVGTEEF	0.009865	41.46	DRB5_0101	DT toxin A
113	PLMEQVGTEEFIKRF	Q5IL09	Q5IL09_CORUL	VGTEEFIKR	0.004285	57.98	DRB5_0101	DT toxin A
114	LMEQVGTEEFIKRFG	Q5IL09	Q5IL09_CORUL	VGTEEFIKR	0.005504	53.02	DRB5_0101	DT toxin A
115	MEQVGTEEFIKRFGD	Q5IL09	Q5IL09_CORUL	VGTEEFIKR	0.006515	49.49	DRB5_0101	DT toxin A
116	EQVGTEEFIKRFGDG	Q5IL09	Q5IL09_CORUL	VGTEEFIKR	0.004385	57.53	DRB5_0101	DT toxin A
117	QVGTEEFIKRFGDGA	Q5IL09	Q5IL09_CORUL	EEFIKRFGD	0.004859	55.41	DRB5_0101	DT toxin A
118	VGTEEFIKRFGDGAS	Q5IL09	Q5IL09_CORUL	FIKRFGDGA	0.022543	27.11	DRB5_0101	DT toxin A
119	GTEEFIKRFGDGASR	Q5IL09	Q5IL09_CORUL	FIKRFGDGA	0.06389	13.41	DRB5_0101	DT toxin A
120	TEEFIKRFGDGASRV	Q5IL09	Q5IL09_CORUL	FIKRFGDGA	0.082001	10.91	DRB5_0101	DT toxin A
121	EEFIKRFGDGASRVV	Q5IL09	Q5IL09_CORUL	IKRFGDGAS	0.040887	18.62	DRB5_0101	DT toxin A
122	EFIKRFGDGASRVVL	Q5IL09	Q5IL09_CORUL	IKRFGDGAS	0.01051	40.31	DRB5_0101	DT toxin A
123	FIKRFGDGASRVVLS	Q5IL09	Q5IL09_CORUL	FGDGASRVV	0.014798	34.13	DRB5_0101	DT toxin A
124	IKRFGDGASRVVLSL	Q5IL09	Q5IL09_CORUL	FGDGASRVV	0.012948	36.56	DRB5_0101	DT toxin A
125	KRFGDGASRVVLSLP	Q5IL09	Q5IL09_CORUL	FGDGASRVV	0.004811	55.62	DRB5_0101	DT toxin A
126	RFGDGASRVVLSLPF	Q5IL09	Q5IL09_CORUL	FGDGASRVV	0.000741	87.69	DRB5_0101	DT toxin A
127	FGDGASRVVLSLPFA	Q5IL09	Q5IL09_CORUL	SRVVLSLPF	0.000894	85.25	DRB5_0101	DT toxin A
128	GDGASRVVLSLPFAE	Q5IL09	Q5IL09_CORUL	SRVVLSLPF	0.002843	65.91	DRB5_0101	DT toxin A
129	DGASRVVLSLPFAEG	Q5IL09	Q5IL09_CORUL	SRVVLSLPF	0.007537	46.65	DRB5_0101	DT toxin A
130	GASRVVLSLPFAEGS	Q5IL09	Q5IL09_CORUL	VVLSLPFAE	0.012315	37.47	DRB5_0101	DT toxin A
131	ASRVVLSLPFAEGSS	Q5IL09	Q5IL09_CORUL	VVLSLPFAE	0.018614	30.19	DRB5_0101	DT toxin A
132	SRVVLSLPFAEGSSS	Q5IL09	Q5IL09_CORUL	VLSLPFAEG	0.01376	35.46	DRB5_0101	DT toxin A
133	RVVLSLPFAEGSSSV	Q5IL09	Q5IL09_CORUL	VLSLPFAEG	0.004475	57.13	DRB5_0101	DT toxin A
134	VVLSLPFAEGSSSVE	Q5IL09	Q5IL09_CORUL	FAEGSSSVE	0.000949	84.46	DRB5_0101	DT toxin A
135	VLSLPFAEGSSSVEY	Q5IL09	Q5IL09_CORUL	FAEGSSSVE	0.001966	72.75	DRB5_0101	DT toxin A
136	LSLPFAEGSSSVEYI	Q5IL09	Q5IL09_CORUL	FAEGSSSVE	0.002511	68.29	DRB5_0101	DT toxin A
137	SLPFAEGSSSVEYIN	Q5IL09	Q5IL09_CORUL	FAEGSSSVE	0.004353	57.67	DRB5_0101	DT toxin A
138	LPFAEGSSSVEYINN	Q5IL09	Q5IL09_CORUL	FAEGSSSVE	0.001454	77.95	DRB5_0101	DT toxin A
139	PFAEGSSSVEYINNW	Q5IL09	Q5IL09_CORUL	FAEGSSSVE	0.000581	90.28	DRB5_0101	DT toxin A
140	FAEGSSSVEYINNWE	Q5IL09	Q5IL09_CORUL	SSSVEYINN	0.000201	95	DRB5_0101	DT toxin A
141	AEGSSSVEYINNWEQ	Q5IL09	Q5IL09_CORUL	VEYINNWEQ	0.003528	61.77	DRB5_0101	DT toxin A
142	EGSSSVEYINNWEQA	Q5IL09	Q5IL09_CORUL	VEYINNWEQ	0.032215	21.83	DRB5_0101	DT toxin A
143	GSSSVEYINNWEQAK	Q5IL09	Q5IL09_CORUL	VEYINNWEQ	0.111761	8.26	DRB5_0101	DT toxin A
144	SSSVEYINNWEQAKA	Q5IL09	Q5IL09_CORUL	VEYINNWEQ	0.213973	4.09	DRB5_0101	DT toxin A
145	SSVEYINNWEQAKAL	Q5IL09	Q5IL09_CORUL	YINNWEQAK	0.162955	5.65	DRB5_0101	DT toxin A
146	SVEYINNWEQAKALS	Q5IL09	Q5IL09_CORUL	YINNWEQAK	0.179171	5.06	DRB5_0101	DT toxin A
147	VEYINNWEQAKALSV	Q5IL09	Q5IL09_CORUL	YINNWEQAK	0.090888	9.94	DRB5_0101	DT toxin A
148	EYINNWEQAKALSVE	Q5IL09	Q5IL09_CORUL	WEQAKALSV	0.259353	3.2	DRB5_0101	DT toxin A
149	YINNWEQAKALSVEL	Q5IL09	Q5IL09_CORUL	WEQAKALSV	0.290288	2.75	DRB5_0101	DT toxin A
150	INNWEQAKALSVELE	Q5IL09	Q5IL09_CORUL	WEQAKALSV	0.381764	1.8	DRB5_0101	DT toxin A
151	NNWEQAKALSVELEI	Q5IL09	Q5IL09_CORUL	WEQAKALSV	0.233821	3.67	DRB5_0101	DT toxin A
152	NWEQAKALSVELEIN	Q5IL09	Q5IL09_CORUL	WEQAKALSV	0.033884	21.11	DRB5_0101	DT toxin A
153	WEQAKALSVELEINF	Q5IL09	Q5IL09_CORUL	KALSVELEI	0.003113	64.17	DRB5_0101	DT toxin A
154	EQAKALSVELEINFE	Q5IL09	Q5IL09_CORUL	KALSVELEI	0.00467	56.25	DRB5_0101	DT toxin A
155	QAKALSVELEINFET	Q5IL09	Q5IL09_CORUL	LSVELEINF	0.002554	67.99	DRB5_0101	DT toxin A
156	AKALSVELEINFETR	Q5IL09	Q5IL09_CORUL	LSVELEINF	0.005972	51.35	DRB5_0101	DT toxin A
157	KALSVELEINFETRG	Q5IL09	Q5IL09_CORUL	VELEINFET	0.008387	44.55	DRB5_0101	DT toxin A
158	ALSVELEINFETRGK	Q5IL09	Q5IL09_CORUL	VELEINFET	0.027911	23.84	DRB5_0101	DT toxin A
159	LSVELEINFETRGKR	Q5IL09	Q5IL09_CORUL	LEINFETRG	0.030019	22.82	DRB5_0101	DT toxin A
160	SVELEINFETRGKRG	Q5IL09	Q5IL09_CORUL	INFETRGKR	0.071716	12.23	DRB5_0101	DT toxin A
161	VELEINFETRGKRGQ	Q5IL09	Q5IL09_CORUL	INFETRGKR	0.090003	10.02	DRB5_0101	DT toxin A
162	ELEINFETRGKRGQD	Q5IL09	Q5IL09_CORUL	INFETRGKR	0.117819	7.88	DRB5_0101	DT toxin A
163	LEINFETRGKRGQDA	Q5IL09	Q5IL09_CORUL	INFETRGKR	0.056292	14.75	DRB5_0101	DT toxin A
164	EINFETRGKRGQDAM	Q5IL09	Q5IL09_CORUL	FETRGKRGQ	0.02618	24.78	DRB5_0101	DT toxin A
165	INFETRGKRGQDAMY	Q5IL09	Q5IL09_CORUL	FETRGKRGQ	0.007791	46.02	DRB5_0101	DT toxin A
166	NFETRGKRGQDAMYE	Q5IL09	Q5IL09_CORUL	FETRGKRGQ	0.002242	70.29	DRB5_0101	DT toxin A
167	FETRGKRGQDAMYEY	Q5IL09	Q5IL09_CORUL	KRGQDAMYE	0.001033	83.31	DRB5_0101	DT toxin A
168	ETRGKRGQDAMYEYM	Q5IL09	Q5IL09_CORUL	KRGQDAMYE	0.001328	79.38	DRB5_0101	DT toxin A
169	TRGKRGQDAMYEYMA	Q5IL09	Q5IL09_CORUL	KRGQDAMYE	0.001913	73.23	DRB5_0101	DT toxin A
170	RGKRGQDAMYEYMAQ	Q5IL09	Q5IL09_CORUL	KRGQDAMYE	0.001049	83.09	DRB5_0101	DT toxin A
171	GKRGQDAMYEYMAQS	Q5IL09	Q5IL09_CORUL	QDAMYEYMA	0.001357	79.05	DRB5_0101	DT toxin A
172	KRGQDAMYEYMAQSC	Q5IL09	Q5IL09_CORUL	MYEYMAQSC	0.001136	81.89	DRB5_0101	DT toxin A
173	RGQDAMYEYMAQSCA	Q5IL09	Q5IL09_CORUL	MYEYMAQSC	0.004711	56.07	DRB5_0101	DT toxin A
174	GQDAMYEYMAQSCAG	Q5IL09	Q5IL09_CORUL	YEYMAQSCA	0.014757	34.19	DRB5_0101	DT toxin A
175	QDAMYEYMAQSCAGN	Q5IL09	Q5IL09_CORUL	YEYMAQSCA	0.032767	21.6	DRB5_0101	DT toxin A
176	DAMYEYMAQSCAGNR	Q5IL09	Q5IL09_CORUL	YEYMAQSCA	0.054506	15.1	DRB5_0101	DT toxin A
177	AMYEYMAQSCAGNRV	Q5IL09	Q5IL09_CORUL	YMAQSCAGN	0.026219	24.76	DRB5_0101	DT toxin A
178	MYEYMAQSCAGNRVR	Q5IL09	Q5IL09_CORUL	YMAQSCAGN	0.043146	17.92	DRB5_0101	DT toxin A
179	YEYMAQSCAGNRVRR	Q5IL09	Q5IL09_CORUL	MAQSCAGNR	0.039917	18.92	DRB5_0101	DT toxin A
1	GADDVVDSSKSFVME	Q6YIX9	Q6YIX9_CORUL	VDSSKSFVM	0.011436	38.78	DRB5_0101	DT toxin A
2	ADDVVDSSKSFVMEN	Q6YIX9	Q6YIX9_CORUL	VDSSKSFVM	0.021211	28.06	DRB5_0101	DT toxin A
3	DDVVDSSKSFVMENF	Q6YIX9	Q6YIX9_CORUL	VDSSKSFVM	0.020084	28.94	DRB5_0101	DT toxin A
4	DVVDSSKSFVMENFS	Q6YIX9	Q6YIX9_CORUL	VDSSKSFVM	0.006139	50.76	DRB5_0101	DT toxin A
5	VVDSSKSFVMENFSS	Q6YIX9	Q6YIX9_CORUL	VDSSKSFVM	0.000878	85.51	DRB5_0101	DT toxin A
6	VDSSKSFVMENFSSY	Q6YIX9	Q6YIX9_CORUL	FVMENFSSY	0.002291	69.88	DRB5_0101	DT toxin A
7	DSSKSFVMENFSSYH	Q6YIX9	Q6YIX9_CORUL	FVMENFSSY	0.011787	38.25	DRB5_0101	DT toxin A
8	SSKSFVMENFSSYHG	Q6YIX9	Q6YIX9_CORUL	FVMENFSSY	0.022905	26.86	DRB5_0101	DT toxin A
9	SKSFVMENFSSYHGT	Q6YIX9	Q6YIX9_CORUL	FVMENFSSY	0.02849	23.56	DRB5_0101	DT toxin A
10	KSFVMENFSSYHGTK	Q6YIX9	Q6YIX9_CORUL	MENFSSYHG	0.027868	23.87	DRB5_0101	DT toxin A
11	SFVMENFSSYHGTKP	Q6YIX9	Q6YIX9_CORUL	MENFSSYHG	0.042343	18.17	DRB5_0101	DT toxin A
12	FVMENFSSYHGTKPG	Q6YIX9	Q6YIX9_CORUL	FSSYHGTKP	0.034506	20.86	DRB5_0101	DT toxin A
13	VMENFSSYHGTKPGY	Q6YIX9	Q6YIX9_CORUL	FSSYHGTKP	0.053131	15.41	DRB5_0101	DT toxin A
14	MENFSSYHGTKPGYV	Q6YIX9	Q6YIX9_CORUL	FSSYHGTKP	0.066308	13.01	DRB5_0101	DT toxin A
15	ENFSSYHGTKPGYVD	Q6YIX9	Q6YIX9_CORUL	YHGTKPGYV	0.104693	8.76	DRB5_0101	DT toxin A
16	NFSSYHGTKPGYVDS	Q6YIX9	Q6YIX9_CORUL	YHGTKPGYV	0.171777	5.33	DRB5_0101	DT toxin A
17	FSSYHGTKPGYVDSI	Q6YIX9	Q6YIX9_CORUL	YHGTKPGYV	0.181566	4.98	DRB5_0101	DT toxin A
18	SSYHGTKPGYVDSIQ	Q6YIX9	Q6YIX9_CORUL	YHGTKPGYV	0.10887	8.45	DRB5_0101	DT toxin A
19	SYHGTKPGYVDSIQK	Q6YIX9	Q6YIX9_CORUL	YHGTKPGYV	0.014105	35.02	DRB5_0101	DT toxin A
20	YHGTKPGYVDSIQKG	Q6YIX9	Q6YIX9_CORUL	PGYVDSIQK	0.00462	56.48	DRB5_0101	DT toxin A
21	HGTKPGYVDSIQKGI	Q6YIX9	Q6YIX9_CORUL	YVDSIQKGI	0.015497	33.35	DRB5_0101	DT toxin A
22	GTKPGYVDSIQKGIQ	Q6YIX9	Q6YIX9_CORUL	YVDSIQKGI	0.068951	12.63	DRB5_0101	DT toxin A
23	TKPGYVDSIQKGIQK	Q6YIX9	Q6YIX9_CORUL	YVDSIQKGI	0.157549	5.86	DRB5_0101	DT toxin A
24	KPGYVDSIQKGIQKP	Q6YIX9	Q6YIX9_CORUL	YVDSIQKGI	0.220699	3.94	DRB5_0101	DT toxin A
25	PGYVDSIQKGIQKPK	Q6YIX9	Q6YIX9_CORUL	YVDSIQKGI	0.115278	8.04	DRB5_0101	DT toxin A
26	GYVDSIQKGIQKPKS	Q6YIX9	Q6YIX9_CORUL	DSIQKGIQK	0.076673	11.58	DRB5_0101	DT toxin A
27	YVDSIQKGIQKPKSG	Q6YIX9	Q6YIX9_CORUL	IQKGIQKPK	0.081522	10.96	DRB5_0101	DT toxin A
28	VDSIQKGIQKPKSGT	Q6YIX9	Q6YIX9_CORUL	IQKGIQKPK	0.094521	9.59	DRB5_0101	DT toxin A
29	DSIQKGIQKPKSGTQ	Q6YIX9	Q6YIX9_CORUL	IQKGIQKPK	0.034893	20.71	DRB5_0101	DT toxin A
30	SIQKGIQKPKSGTQG	Q6YIX9	Q6YIX9_CORUL	IQKPKSGTQ	0.006964	48.16	DRB5_0101	DT toxin A
31	IQKGIQKPKSGTQGN	Q6YIX9	Q6YIX9_CORUL	IQKPKSGTQ	0.009089	42.98	DRB5_0101	DT toxin A
32	QKGIQKPKSGTQGNY	Q6YIX9	Q6YIX9_CORUL	IQKPKSGTQ	0.010061	41.09	DRB5_0101	DT toxin A
33	KGIQKPKSGTQGNYD	Q6YIX9	Q6YIX9_CORUL	IQKPKSGTQ	0.00382	60.08	DRB5_0101	DT toxin A
34	GIQKPKSGTQGNYDD	Q6YIX9	Q6YIX9_CORUL	KSGTQGNYD	0.001075	82.73	DRB5_0101	DT toxin A
35	IQKPKSGTQGNYDDD	Q6YIX9	Q6YIX9_CORUL	KSGTQGNYD	0.00107	82.8	DRB5_0101	DT toxin A
36	QKPKSGTQGNYDDDW	Q6YIX9	Q6YIX9_CORUL	KSGTQGNYD	0.000832	86.24	DRB5_0101	DT toxin A
37	KPKSGTQGNYDDDWK	Q6YIX9	Q6YIX9_CORUL	KSGTQGNYD	0.000403	93.6	DRB5_0101	DT toxin A
38	PKSGTQGNYDDDWKG	Q6YIX9	Q6YIX9_CORUL	TQGNYDDDW	0.000242	95	DRB5_0101	DT toxin A
39	KSGTQGNYDDDWKGF	Q6YIX9	Q6YIX9_CORUL	GNYDDDWKG	0.000328	95	DRB5_0101	DT toxin A
40	SGTQGNYDDDWKGFY	Q6YIX9	Q6YIX9_CORUL	YDDDWKGFY	0.002047	72.03	DRB5_0101	DT toxin A
41	GTQGNYDDDWKGFYS	Q6YIX9	Q6YIX9_CORUL	YDDDWKGFY	0.006253	50.35	DRB5_0101	DT toxin A
42	TQGNYDDDWKGFYST	Q6YIX9	Q6YIX9_CORUL	YDDDWKGFY	0.007374	47.06	DRB5_0101	DT toxin A
43	QGNYDDDWKGFYSTD	Q6YIX9	Q6YIX9_CORUL	YDDDWKGFY	0.008609	44	DRB5_0101	DT toxin A
44	GNYDDDWKGFYSTDN	Q6YIX9	Q6YIX9_CORUL	YDDDWKGFY	0.008677	43.86	DRB5_0101	DT toxin A
45	NYDDDWKGFYSTDNK	Q6YIX9	Q6YIX9_CORUL	WKGFYSTDN	0.024735	25.66	DRB5_0101	DT toxin A
46	YDDDWKGFYSTDNKY	Q6YIX9	Q6YIX9_CORUL	WKGFYSTDN	0.044372	17.57	DRB5_0101	DT toxin A
47	DDDWKGFYSTDNKYD	Q6YIX9	Q6YIX9_CORUL	WKGFYSTDN	0.074389	11.87	DRB5_0101	DT toxin A
48	DDWKGFYSTDNKYDA	Q6YIX9	Q6YIX9_CORUL	FYSTDNKYD	0.045104	17.36	DRB5_0101	DT toxin A
49	DWKGFYSTDNKYDAA	Q6YIX9	Q6YIX9_CORUL	FYSTDNKYD	0.066493	12.98	DRB5_0101	DT toxin A
50	WKGFYSTDNKYDAAG	Q6YIX9	Q6YIX9_CORUL	FYSTDNKYD	0.100947	9.04	DRB5_0101	DT toxin A
51	KGFYSTDNKYDAAGY	Q6YIX9	Q6YIX9_CORUL	FYSTDNKYD	0.078487	11.34	DRB5_0101	DT toxin A
52	GFYSTDNKYDAAGYS	Q6YIX9	Q6YIX9_CORUL	YSTDNKYDA	0.011371	38.88	DRB5_0101	DT toxin A
53	FYSTDNKYDAAGYSV	Q6YIX9	Q6YIX9_CORUL	NKYDAAGYS	0.002481	68.51	DRB5_0101	DT toxin A
54	YSTDNKYDAAGYSVD	Q6YIX9	Q6YIX9_CORUL	NKYDAAGYS	0.004604	56.55	DRB5_0101	DT toxin A
55	STDNKYDAAGYSVDN	Q6YIX9	Q6YIX9_CORUL	NKYDAAGYS	0.006659	49.04	DRB5_0101	DT toxin A
56	TDNKYDAAGYSVDNE	Q6YIX9	Q6YIX9_CORUL	YDAAGYSVD	0.008608	44	DRB5_0101	DT toxin A
57	DNKYDAAGYSVDNEN	Q6YIX9	Q6YIX9_CORUL	YDAAGYSVD	0.010875	39.7	DRB5_0101	DT toxin A
58	NKYDAAGYSVDNENP	Q6YIX9	Q6YIX9_CORUL	YDAAGYSVD	0.003719	60.66	DRB5_0101	DT toxin A
59	KYDAAGYSVDNENPL	Q6YIX9	Q6YIX9_CORUL	YSVDNENPL	0.00752	46.69	DRB5_0101	DT toxin A
60	YDAAGYSVDNENPLS	Q6YIX9	Q6YIX9_CORUL	YSVDNENPL	0.039402	19.09	DRB5_0101	DT toxin A
61	DAAGYSVDNENPLSG	Q6YIX9	Q6YIX9_CORUL	YSVDNENPL	0.07767	11.45	DRB5_0101	DT toxin A
62	AAGYSVDNENPLSGK	Q6YIX9	Q6YIX9_CORUL	YSVDNENPL	0.129794	7.18	DRB5_0101	DT toxin A
63	AGYSVDNENPLSGKA	Q6YIX9	Q6YIX9_CORUL	YSVDNENPL	0.059235	14.19	DRB5_0101	DT toxin A
64	GYSVDNENPLSGKAG	Q6YIX9	Q6YIX9_CORUL	VDNENPLSG	0.016573	32.2	DRB5_0101	DT toxin A
65	YSVDNENPLSGKAGG	Q6YIX9	Q6YIX9_CORUL	VDNENPLSG	0.004192	58.39	DRB5_0101	DT toxin A
66	SVDNENPLSGKAGGV	Q6YIX9	Q6YIX9_CORUL	ENPLSGKAG	0.001717	74.98	DRB5_0101	DT toxin A
67	VDNENPLSGKAGGVV	Q6YIX9	Q6YIX9_CORUL	LSGKAGGVV	0.002939	65.22	DRB5_0101	DT toxin A
68	DNENPLSGKAGGVVK	Q6YIX9	Q6YIX9_CORUL	LSGKAGGVV	0.00932	42.52	DRB5_0101	DT toxin A
69	NENPLSGKAGGVVKV	Q6YIX9	Q6YIX9_CORUL	LSGKAGGVV	0.015671	33.16	DRB5_0101	DT toxin A
70	ENPLSGKAGGVVKVT	Q6YIX9	Q6YIX9_CORUL	LSGKAGGVV	0.020682	28.47	DRB5_0101	DT toxin A
71	NPLSGKAGGVVKVTY	Q6YIX9	Q6YIX9_CORUL	LSGKAGGVV	0.00599	51.29	DRB5_0101	DT toxin A
72	PLSGKAGGVVKVTYP	Q6YIX9	Q6YIX9_CORUL	LSGKAGGVV	0.002522	68.22	DRB5_0101	DT toxin A
73	LSGKAGGVVKVTYPG	Q6YIX9	Q6YIX9_CORUL	AGGVVKVTY	0.002695	66.97	DRB5_0101	DT toxin A
74	SGKAGGVVKVTYPGL	Q6YIX9	Q6YIX9_CORUL	AGGVVKVTY	0.003724	60.63	DRB5_0101	DT toxin A
75	GKAGGVVKVTYPGLT	Q6YIX9	Q6YIX9_CORUL	VVKVTYPGL	0.006043	51.1	DRB5_0101	DT toxin A
76	KAGGVVKVTYPGLTK	Q6YIX9	Q6YIX9_CORUL	VKVTYPGLT	0.026507	24.6	DRB5_0101	DT toxin A
77	AGGVVKVTYPGLTKI	Q6YIX9	Q6YIX9_CORUL	VKVTYPGLT	0.030679	22.52	DRB5_0101	DT toxin A
78	GGVVKVTYPGLTKIL	Q6YIX9	Q6YIX9_CORUL	VKVTYPGLT	0.022129	27.4	DRB5_0101	DT toxin A
79	GVVKVTYPGLTKILA	Q6YIX9	Q6YIX9_CORUL	VKVTYPGLT	0.009303	42.55	DRB5_0101	DT toxin A
80	VVKVTYPGLTKILAL	Q6YIX9	Q6YIX9_CORUL	YPGLTKILA	0.002813	66.12	DRB5_0101	DT toxin A
81	VKVTYPGLTKILALK	Q6YIX9	Q6YIX9_CORUL	YPGLTKILA	0.005672	52.42	DRB5_0101	DT toxin A
82	KVTYPGLTKILALKV	Q6YIX9	Q6YIX9_CORUL	LTKILALKV	0.011425	38.8	DRB5_0101	DT toxin A
83	VTYPGLTKILALKVD	Q6YIX9	Q6YIX9_CORUL	LTKILALKV	0.043425	17.84	DRB5_0101	DT toxin A
84	TYPGLTKILALKVDN	Q6YIX9	Q6YIX9_CORUL	LTKILALKV	0.103893	8.82	DRB5_0101	DT toxin A
85	YPGLTKILALKVDNA	Q6YIX9	Q6YIX9_CORUL	LTKILALKV	0.145549	6.37	DRB5_0101	DT toxin A
86	PGLTKILALKVDNAE	Q6YIX9	Q6YIX9_CORUL	LTKILALKV	0.07792	11.42	DRB5_0101	DT toxin A
87	GLTKILALKVDNAET	Q6YIX9	Q6YIX9_CORUL	ILALKVDNA	0.037798	19.64	DRB5_0101	DT toxin A
88	LTKILALKVDNAETI	Q6YIX9	Q6YIX9_CORUL	ILALKVDNA	0.035718	20.39	DRB5_0101	DT toxin A
89	TKILALKVDNAETIK	Q6YIX9	Q6YIX9_CORUL	ILALKVDNA	0.033117	21.44	DRB5_0101	DT toxin A
90	KILALKVDNAETIKK	Q6YIX9	Q6YIX9_CORUL	LKVDNAETI	0.047599	16.7	DRB5_0101	DT toxin A
91	ILALKVDNAETIKKE	Q6YIX9	Q6YIX9_CORUL	VDNAETIKK	0.137138	6.78	DRB5_0101	DT toxin A
92	LALKVDNAETIKKEL	Q6YIX9	Q6YIX9_CORUL	VDNAETIKK	0.155943	5.92	DRB5_0101	DT toxin A
93	ALKVDNAETIKKELG	Q6YIX9	Q6YIX9_CORUL	VDNAETIKK	0.234637	3.65	DRB5_0101	DT toxin A
94	LKVDNAETIKKELGL	Q6YIX9	Q6YIX9_CORUL	VDNAETIKK	0.073908	11.93	DRB5_0101	DT toxin A
95	KVDNAETIKKELGLS	Q6YIX9	Q6YIX9_CORUL	VDNAETIKK	0.013744	35.49	DRB5_0101	DT toxin A
96	VDNAETIKKELGLSL	Q6YIX9	Q6YIX9_CORUL	IKKELGLSL	0.008001	45.5	DRB5_0101	DT toxin A
97	DNAETIKKELGLSLT	Q6YIX9	Q6YIX9_CORUL	IKKELGLSL	0.028085	23.76	DRB5_0101	DT toxin A
98	NAETIKKELGLSLTE	Q6YIX9	Q6YIX9_CORUL	IKKELGLSL	0.069993	12.48	DRB5_0101	DT toxin A
99	AETIKKELGLSLTEP	Q6YIX9	Q6YIX9_CORUL	IKKELGLSL	0.123043	7.55	DRB5_0101	DT toxin A
100	ETIKKELGLSLTEPL	Q6YIX9	Q6YIX9_CORUL	IKKELGLSL	0.043072	17.95	DRB5_0101	DT toxin A
101	TIKKELGLSLTEPLM	Q6YIX9	Q6YIX9_CORUL	IKKELGLSL	0.00547	53.14	DRB5_0101	DT toxin A
102	IKKELGLSLTEPLME	Q6YIX9	Q6YIX9_CORUL	LGLSLTEPL	0.004383	57.54	DRB5_0101	DT toxin A
103	KKELGLSLTEPLMEQ	Q6YIX9	Q6YIX9_CORUL	LGLSLTEPL	0.008288	44.79	DRB5_0101	DT toxin A
104	KELGLSLTEPLMEQV	Q6YIX9	Q6YIX9_CORUL	LSLTEPLME	0.00344	62.27	DRB5_0101	DT toxin A
105	ELGLSLTEPLMEQVG	Q6YIX9	Q6YIX9_CORUL	LSLTEPLME	0.004387	57.52	DRB5_0101	DT toxin A
106	LGLSLTEPLMEQVGT	Q6YIX9	Q6YIX9_CORUL	LSLTEPLME	0.001278	79.94	DRB5_0101	DT toxin A
107	GLSLTEPLMEQVGTE	Q6YIX9	Q6YIX9_CORUL	LTEPLMEQV	0.000699	88.36	DRB5_0101	DT toxin A
108	LSLTEPLMEQVGTEE	Q6YIX9	Q6YIX9_CORUL	TEPLMEQVG	0.000794	86.85	DRB5_0101	DT toxin A
109	SLTEPLMEQVGTEEF	Q6YIX9	Q6YIX9_CORUL	LMEQVGTEE	0.001542	76.96	DRB5_0101	DT toxin A
110	LTEPLMEQVGTEEFI	Q6YIX9	Q6YIX9_CORUL	LMEQVGTEE	0.002682	67.06	DRB5_0101	DT toxin A
111	TEPLMEQVGTEEFIK	Q6YIX9	Q6YIX9_CORUL	LMEQVGTEE	0.007532	46.66	DRB5_0101	DT toxin A
112	EPLMEQVGTEEFIKR	Q6YIX9	Q6YIX9_CORUL	MEQVGTEEF	0.009865	41.46	DRB5_0101	DT toxin A
113	PLMEQVGTEEFIKRF	Q6YIX9	Q6YIX9_CORUL	VGTEEFIKR	0.004285	57.98	DRB5_0101	DT toxin A
114	LMEQVGTEEFIKRFG	Q6YIX9	Q6YIX9_CORUL	VGTEEFIKR	0.005504	53.02	DRB5_0101	DT toxin A
115	MEQVGTEEFIKRFGD	Q6YIX9	Q6YIX9_CORUL	VGTEEFIKR	0.006515	49.49	DRB5_0101	DT toxin A
116	EQVGTEEFIKRFGDG	Q6YIX9	Q6YIX9_CORUL	VGTEEFIKR	0.004385	57.53	DRB5_0101	DT toxin A
117	QVGTEEFIKRFGDGA	Q6YIX9	Q6YIX9_CORUL	EEFIKRFGD	0.004859	55.41	DRB5_0101	DT toxin A
118	VGTEEFIKRFGDGAS	Q6YIX9	Q6YIX9_CORUL	FIKRFGDGA	0.022543	27.11	DRB5_0101	DT toxin A
119	GTEEFIKRFGDGASR	Q6YIX9	Q6YIX9_CORUL	FIKRFGDGA	0.06389	13.41	DRB5_0101	DT toxin A
120	TEEFIKRFGDGASRV	Q6YIX9	Q6YIX9_CORUL	FIKRFGDGA	0.082001	10.91	DRB5_0101	DT toxin A
121	EEFIKRFGDGASRVV	Q6YIX9	Q6YIX9_CORUL	IKRFGDGAS	0.040887	18.62	DRB5_0101	DT toxin A
122	EFIKRFGDGASRVVL	Q6YIX9	Q6YIX9_CORUL	IKRFGDGAS	0.01051	40.31	DRB5_0101	DT toxin A
123	FIKRFGDGASRVVLS	Q6YIX9	Q6YIX9_CORUL	FGDGASRVV	0.014798	34.13	DRB5_0101	DT toxin A
124	IKRFGDGASRVVLSL	Q6YIX9	Q6YIX9_CORUL	FGDGASRVV	0.012948	36.56	DRB5_0101	DT toxin A
125	KRFGDGASRVVLSLP	Q6YIX9	Q6YIX9_CORUL	FGDGASRVV	0.004811	55.62	DRB5_0101	DT toxin A
126	RFGDGASRVVLSLPF	Q6YIX9	Q6YIX9_CORUL	FGDGASRVV	0.000741	87.69	DRB5_0101	DT toxin A
127	FGDGASRVVLSLPFA	Q6YIX9	Q6YIX9_CORUL	SRVVLSLPF	0.000894	85.25	DRB5_0101	DT toxin A
128	GDGASRVVLSLPFAE	Q6YIX9	Q6YIX9_CORUL	SRVVLSLPF	0.002843	65.91	DRB5_0101	DT toxin A
129	DGASRVVLSLPFAEG	Q6YIX9	Q6YIX9_CORUL	SRVVLSLPF	0.007537	46.65	DRB5_0101	DT toxin A
130	GASRVVLSLPFAEGS	Q6YIX9	Q6YIX9_CORUL	VVLSLPFAE	0.012315	37.47	DRB5_0101	DT toxin A
131	ASRVVLSLPFAEGSS	Q6YIX9	Q6YIX9_CORUL	VVLSLPFAE	0.018614	30.19	DRB5_0101	DT toxin A
132	SRVVLSLPFAEGSSS	Q6YIX9	Q6YIX9_CORUL	VLSLPFAEG	0.01376	35.46	DRB5_0101	DT toxin A
133	RVVLSLPFAEGSSSV	Q6YIX9	Q6YIX9_CORUL	VLSLPFAEG	0.004475	57.13	DRB5_0101	DT toxin A
134	VVLSLPFAEGSSSVE	Q6YIX9	Q6YIX9_CORUL	FAEGSSSVE	0.000949	84.46	DRB5_0101	DT toxin A
135	VLSLPFAEGSSSVEY	Q6YIX9	Q6YIX9_CORUL	FAEGSSSVE	0.001966	72.75	DRB5_0101	DT toxin A
136	LSLPFAEGSSSVEYI	Q6YIX9	Q6YIX9_CORUL	FAEGSSSVE	0.002511	68.29	DRB5_0101	DT toxin A
137	SLPFAEGSSSVEYIN	Q6YIX9	Q6YIX9_CORUL	FAEGSSSVE	0.004353	57.67	DRB5_0101	DT toxin A
138	LPFAEGSSSVEYINN	Q6YIX9	Q6YIX9_CORUL	FAEGSSSVE	0.001454	77.95	DRB5_0101	DT toxin A
139	PFAEGSSSVEYINNW	Q6YIX9	Q6YIX9_CORUL	FAEGSSSVE	0.000581	90.28	DRB5_0101	DT toxin A
140	FAEGSSSVEYINNWE	Q6YIX9	Q6YIX9_CORUL	SSSVEYINN	0.000201	95	DRB5_0101	DT toxin A
141	AEGSSSVEYINNWEQ	Q6YIX9	Q6YIX9_CORUL	VEYINNWEQ	0.003528	61.77	DRB5_0101	DT toxin A
142	EGSSSVEYINNWEQA	Q6YIX9	Q6YIX9_CORUL	VEYINNWEQ	0.032215	21.83	DRB5_0101	DT toxin A
143	GSSSVEYINNWEQAK	Q6YIX9	Q6YIX9_CORUL	VEYINNWEQ	0.111761	8.26	DRB5_0101	DT toxin A
144	SSSVEYINNWEQAKE	Q6YIX9	Q6YIX9_CORUL	VEYINNWEQ	0.224111	3.87	DRB5_0101	DT toxin A
145	SSVEYINNWEQAKEL	Q6YIX9	Q6YIX9_CORUL	YINNWEQAK	0.173776	5.26	DRB5_0101	DT toxin A
146	SVEYINNWEQAKELS	Q6YIX9	Q6YIX9_CORUL	YINNWEQAK	0.190827	4.69	DRB5_0101	DT toxin A
147	VEYINNWEQAKELSV	Q6YIX9	Q6YIX9_CORUL	YINNWEQAK	0.073126	12.03	DRB5_0101	DT toxin A
148	EYINNWEQAKELSVE	Q6YIX9	Q6YIX9_CORUL	WEQAKELSV	0.082706	10.83	DRB5_0101	DT toxin A
149	YINNWEQAKELSVEL	Q6YIX9	Q6YIX9_CORUL	WEQAKELSV	0.08986	10.04	DRB5_0101	DT toxin A
150	INNWEQAKELSVELE	Q6YIX9	Q6YIX9_CORUL	WEQAKELSV	0.122167	7.61	DRB5_0101	DT toxin A
151	NNWEQAKELSVELEI	Q6YIX9	Q6YIX9_CORUL	WEQAKELSV	0.060546	13.95	DRB5_0101	DT toxin A
152	NWEQAKELSVELEIN	Q6YIX9	Q6YIX9_CORUL	WEQAKELSV	0.006935	48.24	DRB5_0101	DT toxin A
153	WEQAKELSVELEINF	Q6YIX9	Q6YIX9_CORUL	KELSVELEI	0.002509	68.31	DRB5_0101	DT toxin A
154	EQAKELSVELEINFE	Q6YIX9	Q6YIX9_CORUL	KELSVELEI	0.004583	56.64	DRB5_0101	DT toxin A
155	QAKELSVELEINFET	Q6YIX9	Q6YIX9_CORUL	LSVELEINF	0.003293	63.12	DRB5_0101	DT toxin A
156	AKELSVELEINFETR	Q6YIX9	Q6YIX9_CORUL	LSVELEINF	0.007772	46.07	DRB5_0101	DT toxin A
157	KELSVELEINFETRG	Q6YIX9	Q6YIX9_CORUL	VELEINFET	0.011701	38.38	DRB5_0101	DT toxin A
158	ELSVELEINFETRGK	Q6YIX9	Q6YIX9_CORUL	VELEINFET	0.035469	20.49	DRB5_0101	DT toxin A
159	LSVELEINFETRGKR	Q6YIX9	Q6YIX9_CORUL	LEINFETRG	0.030019	22.82	DRB5_0101	DT toxin A
160	SVELEINFETRGKRG	Q6YIX9	Q6YIX9_CORUL	INFETRGKR	0.071716	12.23	DRB5_0101	DT toxin A
161	VELEINFETRGKRGQ	Q6YIX9	Q6YIX9_CORUL	INFETRGKR	0.090003	10.02	DRB5_0101	DT toxin A
162	ELEINFETRGKRGQD	Q6YIX9	Q6YIX9_CORUL	INFETRGKR	0.117819	7.88	DRB5_0101	DT toxin A
163	LEINFETRGKRGQDA	Q6YIX9	Q6YIX9_CORUL	INFETRGKR	0.056292	14.75	DRB5_0101	DT toxin A
164	EINFETRGKRGQDAM	Q6YIX9	Q6YIX9_CORUL	FETRGKRGQ	0.02618	24.78	DRB5_0101	DT toxin A
165	INFETRGKRGQDAMY	Q6YIX9	Q6YIX9_CORUL	FETRGKRGQ	0.007791	46.02	DRB5_0101	DT toxin A
166	NFETRGKRGQDAMYE	Q6YIX9	Q6YIX9_CORUL	FETRGKRGQ	0.002242	70.29	DRB5_0101	DT toxin A
167	FETRGKRGQDAMYEY	Q6YIX9	Q6YIX9_CORUL	KRGQDAMYE	0.001033	83.31	DRB5_0101	DT toxin A
168	ETRGKRGQDAMYEYM	Q6YIX9	Q6YIX9_CORUL	KRGQDAMYE	0.001328	79.38	DRB5_0101	DT toxin A
169	TRGKRGQDAMYEYMA	Q6YIX9	Q6YIX9_CORUL	KRGQDAMYE	0.001913	73.23	DRB5_0101	DT toxin A
170	RGKRGQDAMYEYMAQ	Q6YIX9	Q6YIX9_CORUL	KRGQDAMYE	0.001049	83.09	DRB5_0101	DT toxin A
171	GKRGQDAMYEYMAQS	Q6YIX9	Q6YIX9_CORUL	QDAMYEYMA	0.001357	79.05	DRB5_0101	DT toxin A
172	KRGQDAMYEYMAQSC	Q6YIX9	Q6YIX9_CORUL	MYEYMAQSC	0.001136	81.89	DRB5_0101	DT toxin A
173	RGQDAMYEYMAQSCA	Q6YIX9	Q6YIX9_CORUL	MYEYMAQSC	0.004711	56.07	DRB5_0101	DT toxin A
174	GQDAMYEYMAQSCAG	Q6YIX9	Q6YIX9_CORUL	YEYMAQSCA	0.014757	34.19	DRB5_0101	DT toxin A
175	QDAMYEYMAQSCAGN	Q6YIX9	Q6YIX9_CORUL	YEYMAQSCA	0.032767	21.6	DRB5_0101	DT toxin A
176	DAMYEYMAQSCAGNR	Q6YIX9	Q6YIX9_CORUL	YEYMAQSCA	0.054506	15.1	DRB5_0101	DT toxin A
177	AMYEYMAQSCAGNRV	Q6YIX9	Q6YIX9_CORUL	YMAQSCAGN	0.026219	24.76	DRB5_0101	DT toxin A
178	MYEYMAQSCAGNRVR	Q6YIX9	Q6YIX9_CORUL	YMAQSCAGN	0.043146	17.92	DRB5_0101	DT toxin A
179	YEYMAQSCAGNRVRR	Q6YIX9	Q6YIX9_CORUL	MAQSCAGNR	0.039917	18.92	DRB5_0101	DT toxin A
1	GADDVVDSSKSFVME	A7UH54	A7UH54_CORBE	VDSSKSFVM	0.011436	38.78	DRB5_0101	DT toxin A
2	ADDVVDSSKSFVMEN	A7UH54	A7UH54_CORBE	VDSSKSFVM	0.021211	28.06	DRB5_0101	DT toxin A
3	DDVVDSSKSFVMENF	A7UH54	A7UH54_CORBE	VDSSKSFVM	0.020084	28.94	DRB5_0101	DT toxin A
4	DVVDSSKSFVMENFS	A7UH54	A7UH54_CORBE	VDSSKSFVM	0.006139	50.76	DRB5_0101	DT toxin A
5	VVDSSKSFVMENFSS	A7UH54	A7UH54_CORBE	VDSSKSFVM	0.000878	85.51	DRB5_0101	DT toxin A
6	VDSSKSFVMENFSSY	A7UH54	A7UH54_CORBE	FVMENFSSY	0.002291	69.88	DRB5_0101	DT toxin A
7	DSSKSFVMENFSSYH	A7UH54	A7UH54_CORBE	FVMENFSSY	0.011787	38.25	DRB5_0101	DT toxin A
8	SSKSFVMENFSSYHG	A7UH54	A7UH54_CORBE	FVMENFSSY	0.022905	26.86	DRB5_0101	DT toxin A
9	SKSFVMENFSSYHGT	A7UH54	A7UH54_CORBE	FVMENFSSY	0.02849	23.56	DRB5_0101	DT toxin A
10	KSFVMENFSSYHGTK	A7UH54	A7UH54_CORBE	MENFSSYHG	0.027868	23.87	DRB5_0101	DT toxin A
11	SFVMENFSSYHGTKP	A7UH54	A7UH54_CORBE	MENFSSYHG	0.042343	18.17	DRB5_0101	DT toxin A
12	FVMENFSSYHGTKPG	A7UH54	A7UH54_CORBE	FSSYHGTKP	0.034506	20.86	DRB5_0101	DT toxin A
13	VMENFSSYHGTKPGY	A7UH54	A7UH54_CORBE	FSSYHGTKP	0.053131	15.41	DRB5_0101	DT toxin A
14	MENFSSYHGTKPGYV	A7UH54	A7UH54_CORBE	FSSYHGTKP	0.066308	13.01	DRB5_0101	DT toxin A
15	ENFSSYHGTKPGYVD	A7UH54	A7UH54_CORBE	YHGTKPGYV	0.104693	8.76	DRB5_0101	DT toxin A
16	NFSSYHGTKPGYVDT	A7UH54	A7UH54_CORBE	YHGTKPGYV	0.160539	5.74	DRB5_0101	DT toxin A
17	FSSYHGTKPGYVDTI	A7UH54	A7UH54_CORBE	YHGTKPGYV	0.169778	5.4	DRB5_0101	DT toxin A
18	SSYHGTKPGYVDTIQ	A7UH54	A7UH54_CORBE	YHGTKPGYV	0.100235	9.1	DRB5_0101	DT toxin A
19	SYHGTKPGYVDTIQK	A7UH54	A7UH54_CORBE	YHGTKPGYV	0.012927	36.59	DRB5_0101	DT toxin A
20	YHGTKPGYVDTIQKG	A7UH54	A7UH54_CORBE	PGYVDTIQK	0.004294	57.94	DRB5_0101	DT toxin A
21	HGTKPGYVDTIQKGI	A7UH54	A7UH54_CORBE	YVDTIQKGI	0.014774	34.16	DRB5_0101	DT toxin A
22	GTKPGYVDTIQKGIQ	A7UH54	A7UH54_CORBE	YVDTIQKGI	0.072458	12.13	DRB5_0101	DT toxin A
23	TKPGYVDTIQKGIQK	A7UH54	A7UH54_CORBE	YVDTIQKGI	0.1599	5.77	DRB5_0101	DT toxin A
24	KPGYVDTIQKGIQKP	A7UH54	A7UH54_CORBE	YVDTIQKGI	0.22462	3.86	DRB5_0101	DT toxin A
25	PGYVDTIQKGIQKPK	A7UH54	A7UH54_CORBE	YVDTIQKGI	0.124255	7.48	DRB5_0101	DT toxin A
26	GYVDTIQKGIQKPKS	A7UH54	A7UH54_CORBE	DTIQKGIQK	0.100373	9.09	DRB5_0101	DT toxin A
27	YVDTIQKGIQKPKSG	A7UH54	A7UH54_CORBE	IQKGIQKPK	0.089952	10.03	DRB5_0101	DT toxin A
28	VDTIQKGIQKPKSGT	A7UH54	A7UH54_CORBE	IQKGIQKPK	0.098353	9.26	DRB5_0101	DT toxin A
29	DTIQKGIQKPKSGTQ	A7UH54	A7UH54_CORBE	IQKGIQKPK	0.037032	19.9	DRB5_0101	DT toxin A
30	TIQKGIQKPKSGTQG	A7UH54	A7UH54_CORBE	IQKPKSGTQ	0.007154	47.64	DRB5_0101	DT toxin A
31	IQKGIQKPKSGTQGN	A7UH54	A7UH54_CORBE	IQKPKSGTQ	0.009089	42.98	DRB5_0101	DT toxin A
32	QKGIQKPKSGTQGNY	A7UH54	A7UH54_CORBE	IQKPKSGTQ	0.010061	41.09	DRB5_0101	DT toxin A
33	KGIQKPKSGTQGNYD	A7UH54	A7UH54_CORBE	IQKPKSGTQ	0.00382	60.08	DRB5_0101	DT toxin A
34	GIQKPKSGTQGNYDD	A7UH54	A7UH54_CORBE	KSGTQGNYD	0.001075	82.73	DRB5_0101	DT toxin A
35	IQKPKSGTQGNYDDD	A7UH54	A7UH54_CORBE	KSGTQGNYD	0.00107	82.8	DRB5_0101	DT toxin A
36	QKPKSGTQGNYDDDW	A7UH54	A7UH54_CORBE	KSGTQGNYD	0.000832	86.24	DRB5_0101	DT toxin A
37	KPKSGTQGNYDDDWK	A7UH54	A7UH54_CORBE	KSGTQGNYD	0.000403	93.6	DRB5_0101	DT toxin A
38	PKSGTQGNYDDDWKG	A7UH54	A7UH54_CORBE	TQGNYDDDW	0.000242	95	DRB5_0101	DT toxin A
39	KSGTQGNYDDDWKGF	A7UH54	A7UH54_CORBE	GNYDDDWKG	0.000328	95	DRB5_0101	DT toxin A
40	SGTQGNYDDDWKGFY	A7UH54	A7UH54_CORBE	YDDDWKGFY	0.002047	72.03	DRB5_0101	DT toxin A
41	GTQGNYDDDWKGFYS	A7UH54	A7UH54_CORBE	YDDDWKGFY	0.006253	50.35	DRB5_0101	DT toxin A
42	TQGNYDDDWKGFYST	A7UH54	A7UH54_CORBE	YDDDWKGFY	0.007374	47.06	DRB5_0101	DT toxin A
43	QGNYDDDWKGFYSTD	A7UH54	A7UH54_CORBE	YDDDWKGFY	0.008609	44	DRB5_0101	DT toxin A
44	GNYDDDWKGFYSTDN	A7UH54	A7UH54_CORBE	YDDDWKGFY	0.008677	43.86	DRB5_0101	DT toxin A
45	NYDDDWKGFYSTDNK	A7UH54	A7UH54_CORBE	WKGFYSTDN	0.024735	25.66	DRB5_0101	DT toxin A
46	YDDDWKGFYSTDNKY	A7UH54	A7UH54_CORBE	WKGFYSTDN	0.044372	17.57	DRB5_0101	DT toxin A
47	DDDWKGFYSTDNKYD	A7UH54	A7UH54_CORBE	WKGFYSTDN	0.074389	11.87	DRB5_0101	DT toxin A
48	DDWKGFYSTDNKYDA	A7UH54	A7UH54_CORBE	FYSTDNKYD	0.045104	17.36	DRB5_0101	DT toxin A
49	DWKGFYSTDNKYDAA	A7UH54	A7UH54_CORBE	FYSTDNKYD	0.066493	12.98	DRB5_0101	DT toxin A
50	WKGFYSTDNKYDAAG	A7UH54	A7UH54_CORBE	FYSTDNKYD	0.100947	9.04	DRB5_0101	DT toxin A
51	KGFYSTDNKYDAAGY	A7UH54	A7UH54_CORBE	FYSTDNKYD	0.078487	11.34	DRB5_0101	DT toxin A
52	GFYSTDNKYDAAGYS	A7UH54	A7UH54_CORBE	YSTDNKYDA	0.011371	38.88	DRB5_0101	DT toxin A
53	FYSTDNKYDAAGYSV	A7UH54	A7UH54_CORBE	NKYDAAGYS	0.002481	68.51	DRB5_0101	DT toxin A
54	YSTDNKYDAAGYSVD	A7UH54	A7UH54_CORBE	NKYDAAGYS	0.004604	56.55	DRB5_0101	DT toxin A
55	STDNKYDAAGYSVDN	A7UH54	A7UH54_CORBE	NKYDAAGYS	0.006659	49.04	DRB5_0101	DT toxin A
56	TDNKYDAAGYSVDNE	A7UH54	A7UH54_CORBE	YDAAGYSVD	0.008608	44	DRB5_0101	DT toxin A
57	DNKYDAAGYSVDNEN	A7UH54	A7UH54_CORBE	YDAAGYSVD	0.010875	39.7	DRB5_0101	DT toxin A
58	NKYDAAGYSVDNENP	A7UH54	A7UH54_CORBE	YDAAGYSVD	0.003719	60.66	DRB5_0101	DT toxin A
59	KYDAAGYSVDNENPL	A7UH54	A7UH54_CORBE	YSVDNENPL	0.00752	46.69	DRB5_0101	DT toxin A
60	YDAAGYSVDNENPLS	A7UH54	A7UH54_CORBE	YSVDNENPL	0.039402	19.09	DRB5_0101	DT toxin A
61	DAAGYSVDNENPLSG	A7UH54	A7UH54_CORBE	YSVDNENPL	0.07767	11.45	DRB5_0101	DT toxin A
62	AAGYSVDNENPLSGK	A7UH54	A7UH54_CORBE	YSVDNENPL	0.129794	7.18	DRB5_0101	DT toxin A
63	AGYSVDNENPLSGKA	A7UH54	A7UH54_CORBE	YSVDNENPL	0.059235	14.19	DRB5_0101	DT toxin A
64	GYSVDNENPLSGKAG	A7UH54	A7UH54_CORBE	VDNENPLSG	0.016573	32.2	DRB5_0101	DT toxin A
65	YSVDNENPLSGKAGG	A7UH54	A7UH54_CORBE	VDNENPLSG	0.004192	58.39	DRB5_0101	DT toxin A
66	SVDNENPLSGKAGGV	A7UH54	A7UH54_CORBE	ENPLSGKAG	0.001717	74.98	DRB5_0101	DT toxin A
67	VDNENPLSGKAGGVV	A7UH54	A7UH54_CORBE	LSGKAGGVV	0.002939	65.22	DRB5_0101	DT toxin A
68	DNENPLSGKAGGVVK	A7UH54	A7UH54_CORBE	LSGKAGGVV	0.00932	42.52	DRB5_0101	DT toxin A
69	NENPLSGKAGGVVKV	A7UH54	A7UH54_CORBE	LSGKAGGVV	0.015671	33.16	DRB5_0101	DT toxin A
70	ENPLSGKAGGVVKVT	A7UH54	A7UH54_CORBE	LSGKAGGVV	0.020682	28.47	DRB5_0101	DT toxin A
71	NPLSGKAGGVVKVTY	A7UH54	A7UH54_CORBE	LSGKAGGVV	0.00599	51.29	DRB5_0101	DT toxin A
72	PLSGKAGGVVKVTYP	A7UH54	A7UH54_CORBE	LSGKAGGVV	0.002522	68.22	DRB5_0101	DT toxin A
73	LSGKAGGVVKVTYPG	A7UH54	A7UH54_CORBE	AGGVVKVTY	0.002695	66.97	DRB5_0101	DT toxin A
74	SGKAGGVVKVTYPGL	A7UH54	A7UH54_CORBE	AGGVVKVTY	0.003724	60.63	DRB5_0101	DT toxin A
75	GKAGGVVKVTYPGLT	A7UH54	A7UH54_CORBE	VVKVTYPGL	0.006043	51.1	DRB5_0101	DT toxin A
76	KAGGVVKVTYPGLTK	A7UH54	A7UH54_CORBE	VKVTYPGLT	0.026507	24.6	DRB5_0101	DT toxin A
77	AGGVVKVTYPGLTKV	A7UH54	A7UH54_CORBE	VKVTYPGLT	0.035083	20.64	DRB5_0101	DT toxin A
78	GGVVKVTYPGLTKVL	A7UH54	A7UH54_CORBE	VKVTYPGLT	0.025417	25.23	DRB5_0101	DT toxin A
79	GVVKVTYPGLTKVLA	A7UH54	A7UH54_CORBE	VKVTYPGLT	0.010823	39.78	DRB5_0101	DT toxin A
80	VVKVTYPGLTKVLAL	A7UH54	A7UH54_CORBE	YPGLTKVLA	0.002972	64.98	DRB5_0101	DT toxin A
81	VKVTYPGLTKVLALK	A7UH54	A7UH54_CORBE	YPGLTKVLA	0.004883	55.3	DRB5_0101	DT toxin A
82	KVTYPGLTKVLALKV	A7UH54	A7UH54_CORBE	LTKVLALKV	0.010632	40.1	DRB5_0101	DT toxin A
83	VTYPGLTKVLALKVD	A7UH54	A7UH54_CORBE	LTKVLALKV	0.037071	19.89	DRB5_0101	DT toxin A
84	TYPGLTKVLALKVDN	A7UH54	A7UH54_CORBE	LTKVLALKV	0.090258	10	DRB5_0101	DT toxin A
85	YPGLTKVLALKVDNA	A7UH54	A7UH54_CORBE	LTKVLALKV	0.1299	7.17	DRB5_0101	DT toxin A
86	PGLTKVLALKVDNAE	A7UH54	A7UH54_CORBE	LTKVLALKV	0.066755	12.95	DRB5_0101	DT toxin A
87	GLTKVLALKVDNAET	A7UH54	A7UH54_CORBE	VLALKVDNA	0.023795	26.27	DRB5_0101	DT toxin A
88	LTKVLALKVDNAETI	A7UH54	A7UH54_CORBE	VLALKVDNA	0.021061	28.17	DRB5_0101	DT toxin A
89	TKVLALKVDNAETIK	A7UH54	A7UH54_CORBE	LALKVDNAE	0.02845	23.58	DRB5_0101	DT toxin A
90	KVLALKVDNAETIKK	A7UH54	A7UH54_CORBE	LKVDNAETI	0.052118	15.64	DRB5_0101	DT toxin A
91	VLALKVDNAETIKKK	A7UH54	A7UH54_CORBE	VDNAETIKK	0.181883	4.97	DRB5_0101	DT toxin A
92	LALKVDNAETIKKKL	A7UH54	A7UH54_CORBE	VDNAETIKK	0.194482	4.58	DRB5_0101	DT toxin A
93	ALKVDNAETIKKKLG	A7UH54	A7UH54_CORBE	VDNAETIKK	0.275017	2.95	DRB5_0101	DT toxin A
94	LKVDNAETIKKKLGL	A7UH54	A7UH54_CORBE	VDNAETIKK	0.095986	9.45	DRB5_0101	DT toxin A
95	KVDNAETIKKKLGLS	A7UH54	A7UH54_CORBE	VDNAETIKK	0.019399	29.5	DRB5_0101	DT toxin A
96	VDNAETIKKKLGLSL	A7UH54	A7UH54_CORBE	AETIKKKLG	0.006931	48.25	DRB5_0101	DT toxin A
97	DNAETIKKKLGLSLT	A7UH54	A7UH54_CORBE	IKKKLGLSL	0.014101	35.02	DRB5_0101	DT toxin A
98	NAETIKKKLGLSLTG	A7UH54	A7UH54_CORBE	IKKKLGLSL	0.029854	22.9	DRB5_0101	DT toxin A
99	AETIKKKLGLSLTGP	A7UH54	A7UH54_CORBE	IKKKLGLSL	0.053297	15.37	DRB5_0101	DT toxin A
100	ETIKKKLGLSLTGPL	A7UH54	A7UH54_CORBE	IKKKLGLSL	0.018974	29.86	DRB5_0101	DT toxin A
101	TIKKKLGLSLTGPLM	A7UH54	A7UH54_CORBE	LGLSLTGPL	0.004357	57.65	DRB5_0101	DT toxin A
102	IKKKLGLSLTGPLME	A7UH54	A7UH54_CORBE	LGLSLTGPL	0.006595	49.24	DRB5_0101	DT toxin A
103	KKKLGLSLTGPLMEQ	A7UH54	A7UH54_CORBE	LGLSLTGPL	0.012183	37.66	DRB5_0101	DT toxin A
104	KKLGLSLTGPLMEQV	A7UH54	A7UH54_CORBE	LSLTGPLME	0.004123	58.7	DRB5_0101	DT toxin A
105	KLGLSLTGPLMEQVG	A7UH54	A7UH54_CORBE	LSLTGPLME	0.004175	58.47	DRB5_0101	DT toxin A
106	LGLSLTGPLMEQVGT	A7UH54	A7UH54_CORBE	LSLTGPLME	0.001042	83.18	DRB5_0101	DT toxin A
107	GLSLTGPLMEQVGTE	A7UH54	A7UH54_CORBE	LTGPLMEQV	0.000627	89.51	DRB5_0101	DT toxin A
108	LSLTGPLMEQVGTEK	A7UH54	A7UH54_CORBE	LMEQVGTEK	0.004548	56.8	DRB5_0101	DT toxin A
109	SLTGPLMEQVGTEKF	A7UH54	A7UH54_CORBE	LMEQVGTEK	0.039429	19.08	DRB5_0101	DT toxin A
110	LTGPLMEQVGTEKFI	A7UH54	A7UH54_CORBE	LMEQVGTEK	0.07027	12.44	DRB5_0101	DT toxin A
111	TGPLMEQVGTEKFIK	A7UH54	A7UH54_CORBE	LMEQVGTEK	0.155799	5.92	DRB5_0101	DT toxin A
112	GPLMEQVGTEKFIKR	A7UH54	A7UH54_CORBE	LMEQVGTEK	0.052168	15.63	DRB5_0101	DT toxin A
113	PLMEQVGTEKFIKRF	A7UH54	A7UH54_CORBE	MEQVGTEKF	0.007915	45.71	DRB5_0101	DT toxin A
114	LMEQVGTEKFIKRFG	A7UH54	A7UH54_CORBE	VGTEKFIKR	0.007476	46.8	DRB5_0101	DT toxin A
115	MEQVGTEKFIKRFGD	A7UH54	A7UH54_CORBE	VGTEKFIKR	0.0131	36.35	DRB5_0101	DT toxin A
116	EQVGTEKFIKRFGDG	A7UH54	A7UH54_CORBE	VGTEKFIKR	0.008855	43.48	DRB5_0101	DT toxin A
117	QVGTEKFIKRFGDGA	A7UH54	A7UH54_CORBE	EKFIKRFGD	0.007661	46.34	DRB5_0101	DT toxin A
118	VGTEKFIKRFGDGAS	A7UH54	A7UH54_CORBE	FIKRFGDGA	0.02891	23.35	DRB5_0101	DT toxin A
119	GTEKFIKRFGDGASR	A7UH54	A7UH54_CORBE	FIKRFGDGA	0.075523	11.72	DRB5_0101	DT toxin A
120	TEKFIKRFGDGASRV	A7UH54	A7UH54_CORBE	FIKRFGDGA	0.093681	9.67	DRB5_0101	DT toxin A
121	EKFIKRFGDGASRVV	A7UH54	A7UH54_CORBE	IKRFGDGAS	0.049296	16.3	DRB5_0101	DT toxin A
122	KFIKRFGDGASRVVL	A7UH54	A7UH54_CORBE	IKRFGDGAS	0.012448	37.27	DRB5_0101	DT toxin A
123	FIKRFGDGASRVVLS	A7UH54	A7UH54_CORBE	FGDGASRVV	0.014798	34.13	DRB5_0101	DT toxin A
124	IKRFGDGASRVVLSL	A7UH54	A7UH54_CORBE	FGDGASRVV	0.012948	36.56	DRB5_0101	DT toxin A
125	KRFGDGASRVVLSLP	A7UH54	A7UH54_CORBE	FGDGASRVV	0.004811	55.62	DRB5_0101	DT toxin A
126	RFGDGASRVVLSLPF	A7UH54	A7UH54_CORBE	FGDGASRVV	0.000741	87.69	DRB5_0101	DT toxin A
127	FGDGASRVVLSLPFA	A7UH54	A7UH54_CORBE	SRVVLSLPF	0.000894	85.25	DRB5_0101	DT toxin A
128	GDGASRVVLSLPFAE	A7UH54	A7UH54_CORBE	SRVVLSLPF	0.002843	65.91	DRB5_0101	DT toxin A
129	DGASRVVLSLPFAEG	A7UH54	A7UH54_CORBE	SRVVLSLPF	0.007537	46.65	DRB5_0101	DT toxin A
130	GASRVVLSLPFAEGS	A7UH54	A7UH54_CORBE	VVLSLPFAE	0.012315	37.47	DRB5_0101	DT toxin A
131	ASRVVLSLPFAEGSS	A7UH54	A7UH54_CORBE	VVLSLPFAE	0.018614	30.19	DRB5_0101	DT toxin A
132	SRVVLSLPFAEGSSS	A7UH54	A7UH54_CORBE	VLSLPFAEG	0.01376	35.46	DRB5_0101	DT toxin A
133	RVVLSLPFAEGSSSV	A7UH54	A7UH54_CORBE	VLSLPFAEG	0.004475	57.13	DRB5_0101	DT toxin A
134	VVLSLPFAEGSSSVE	A7UH54	A7UH54_CORBE	FAEGSSSVE	0.000949	84.46	DRB5_0101	DT toxin A
135	VLSLPFAEGSSSVEY	A7UH54	A7UH54_CORBE	FAEGSSSVE	0.001966	72.75	DRB5_0101	DT toxin A
136	LSLPFAEGSSSVEYI	A7UH54	A7UH54_CORBE	FAEGSSSVE	0.002511	68.29	DRB5_0101	DT toxin A
137	SLPFAEGSSSVEYIN	A7UH54	A7UH54_CORBE	FAEGSSSVE	0.004353	57.67	DRB5_0101	DT toxin A
138	LPFAEGSSSVEYINN	A7UH54	A7UH54_CORBE	FAEGSSSVE	0.001454	77.95	DRB5_0101	DT toxin A
139	PFAEGSSSVEYINNW	A7UH54	A7UH54_CORBE	FAEGSSSVE	0.000581	90.28	DRB5_0101	DT toxin A
140	FAEGSSSVEYINNWE	A7UH54	A7UH54_CORBE	SSSVEYINN	0.000201	95	DRB5_0101	DT toxin A
141	AEGSSSVEYINNWEQ	A7UH54	A7UH54_CORBE	VEYINNWEQ	0.003528	61.77	DRB5_0101	DT toxin A
142	EGSSSVEYINNWEQA	A7UH54	A7UH54_CORBE	VEYINNWEQ	0.032215	21.83	DRB5_0101	DT toxin A
143	GSSSVEYINNWEQAK	A7UH54	A7UH54_CORBE	VEYINNWEQ	0.111761	8.26	DRB5_0101	DT toxin A
144	SSSVEYINNWEQAKA	A7UH54	A7UH54_CORBE	VEYINNWEQ	0.213973	4.09	DRB5_0101	DT toxin A
145	SSVEYINNWEQAKAL	A7UH54	A7UH54_CORBE	YINNWEQAK	0.162955	5.65	DRB5_0101	DT toxin A
146	SVEYINNWEQAKALS	A7UH54	A7UH54_CORBE	YINNWEQAK	0.179171	5.06	DRB5_0101	DT toxin A
147	VEYINNWEQAKALSV	A7UH54	A7UH54_CORBE	YINNWEQAK	0.090888	9.94	DRB5_0101	DT toxin A
148	EYINNWEQAKALSVE	A7UH54	A7UH54_CORBE	WEQAKALSV	0.259353	3.2	DRB5_0101	DT toxin A
149	YINNWEQAKALSVEL	A7UH54	A7UH54_CORBE	WEQAKALSV	0.290288	2.75	DRB5_0101	DT toxin A
150	INNWEQAKALSVELE	A7UH54	A7UH54_CORBE	WEQAKALSV	0.381764	1.8	DRB5_0101	DT toxin A
151	NNWEQAKALSVELEI	A7UH54	A7UH54_CORBE	WEQAKALSV	0.233821	3.67	DRB5_0101	DT toxin A
152	NWEQAKALSVELEIN	A7UH54	A7UH54_CORBE	WEQAKALSV	0.033884	21.11	DRB5_0101	DT toxin A
153	WEQAKALSVELEINF	A7UH54	A7UH54_CORBE	KALSVELEI	0.003113	64.17	DRB5_0101	DT toxin A
154	EQAKALSVELEINFE	A7UH54	A7UH54_CORBE	KALSVELEI	0.00467	56.25	DRB5_0101	DT toxin A
155	QAKALSVELEINFET	A7UH54	A7UH54_CORBE	LSVELEINF	0.002554	67.99	DRB5_0101	DT toxin A
156	AKALSVELEINFETR	A7UH54	A7UH54_CORBE	LSVELEINF	0.005972	51.35	DRB5_0101	DT toxin A
157	KALSVELEINFETRG	A7UH54	A7UH54_CORBE	VELEINFET	0.008387	44.55	DRB5_0101	DT toxin A
158	ALSVELEINFETRGK	A7UH54	A7UH54_CORBE	VELEINFET	0.027911	23.84	DRB5_0101	DT toxin A
159	LSVELEINFETRGKR	A7UH54	A7UH54_CORBE	LEINFETRG	0.030019	22.82	DRB5_0101	DT toxin A
160	SVELEINFETRGKRG	A7UH54	A7UH54_CORBE	INFETRGKR	0.071716	12.23	DRB5_0101	DT toxin A
161	VELEINFETRGKRGQ	A7UH54	A7UH54_CORBE	INFETRGKR	0.090003	10.02	DRB5_0101	DT toxin A
162	ELEINFETRGKRGQD	A7UH54	A7UH54_CORBE	INFETRGKR	0.117819	7.88	DRB5_0101	DT toxin A
163	LEINFETRGKRGQDA	A7UH54	A7UH54_CORBE	INFETRGKR	0.056292	14.75	DRB5_0101	DT toxin A
164	EINFETRGKRGQDAM	A7UH54	A7UH54_CORBE	FETRGKRGQ	0.02618	24.78	DRB5_0101	DT toxin A
165	INFETRGKRGQDAMY	A7UH54	A7UH54_CORBE	FETRGKRGQ	0.007791	46.02	DRB5_0101	DT toxin A
166	NFETRGKRGQDAMYE	A7UH54	A7UH54_CORBE	FETRGKRGQ	0.002242	70.29	DRB5_0101	DT toxin A
167	FETRGKRGQDAMYEY	A7UH54	A7UH54_CORBE	KRGQDAMYE	0.001033	83.31	DRB5_0101	DT toxin A
168	ETRGKRGQDAMYEYM	A7UH54	A7UH54_CORBE	KRGQDAMYE	0.001328	79.38	DRB5_0101	DT toxin A
169	TRGKRGQDAMYEYMA	A7UH54	A7UH54_CORBE	KRGQDAMYE	0.001913	73.23	DRB5_0101	DT toxin A
170	RGKRGQDAMYEYMAQ	A7UH54	A7UH54_CORBE	KRGQDAMYE	0.001049	83.09	DRB5_0101	DT toxin A
171	GKRGQDAMYEYMAQA	A7UH54	A7UH54_CORBE	QDAMYEYMA	0.001418	78.36	DRB5_0101	DT toxin A
172	KRGQDAMYEYMAQAC	A7UH54	A7UH54_CORBE	MYEYMAQAC	0.001086	82.58	DRB5_0101	DT toxin A
173	RGQDAMYEYMAQACA	A7UH54	A7UH54_CORBE	MYEYMAQAC	0.00532	53.68	DRB5_0101	DT toxin A
174	GQDAMYEYMAQACAG	A7UH54	A7UH54_CORBE	YEYMAQACA	0.021326	27.97	DRB5_0101	DT toxin A
175	QDAMYEYMAQACAGN	A7UH54	A7UH54_CORBE	YEYMAQACA	0.050162	16.09	DRB5_0101	DT toxin A
176	DAMYEYMAQACAGNR	A7UH54	A7UH54_CORBE	YEYMAQACA	0.082838	10.82	DRB5_0101	DT toxin A
177	AMYEYMAQACAGNRV	A7UH54	A7UH54_CORBE	YEYMAQACA	0.036755	19.99	DRB5_0101	DT toxin A
178	MYEYMAQACAGNRVR	A7UH54	A7UH54_CORBE	MAQACAGNR	0.061023	13.87	DRB5_0101	DT toxin A
179	YEYMAQACAGNRVRR	A7UH54	A7UH54_CORBE	MAQACAGNR	0.085583	10.51	DRB5_0101	DT toxin A
1	SVGSSLSCINLDWDV	G5EKG4	G5EKG4_CORDP	LSCINLDWD	0.000218	95	DRB5_0101	DT toxin B
2	VGSSLSCINLDWDVI	G5EKG4	G5EKG4_CORDP	LSCINLDWD	0.000211	95	DRB5_0101	DT toxin B
3	GSSLSCINLDWDVIR	G5EKG4	G5EKG4_CORDP	LSCINLDWD	0.000468	92.39	DRB5_0101	DT toxin B
4	SSLSCINLDWDVIRD	G5EKG4	G5EKG4_CORDP	INLDWDVIR	0.001228	80.62	DRB5_0101	DT toxin B
5	SLSCINLDWDVIRDK	G5EKG4	G5EKG4_CORDP	INLDWDVIR	0.004781	55.76	DRB5_0101	DT toxin B
6	LSCINLDWDVIRDKT	G5EKG4	G5EKG4_CORDP	INLDWDVIR	0.007168	47.6	DRB5_0101	DT toxin B
7	SCINLDWDVIRDKTK	G5EKG4	G5EKG4_CORDP	WDVIRDKTK	0.024483	25.82	DRB5_0101	DT toxin B
8	CINLDWDVIRDKTKT	G5EKG4	G5EKG4_CORDP	WDVIRDKTK	0.204807	4.31	DRB5_0101	DT toxin B
9	INLDWDVIRDKTKTK	G5EKG4	G5EKG4_CORDP	WDVIRDKTK	0.422037	1.5	DRB5_0101	DT toxin B
10	NLDWDVIRDKTKTKI	G5EKG4	G5EKG4_CORDP	WDVIRDKTK	0.428162	1.46	DRB5_0101	DT toxin B
11	LDWDVIRDKTKTKIE	G5EKG4	G5EKG4_CORDP	WDVIRDKTK	0.21404	4.09	DRB5_0101	DT toxin B
12	DWDVIRDKTKTKIES	G5EKG4	G5EKG4_CORDP	VIRDKTKTK	0.148188	6.25	DRB5_0101	DT toxin B
13	WDVIRDKTKTKIESL	G5EKG4	G5EKG4_CORDP	VIRDKTKTK	0.052838	15.48	DRB5_0101	DT toxin B
14	DVIRDKTKTKIESLK	G5EKG4	G5EKG4_CORDP	VIRDKTKTK	0.016495	32.28	DRB5_0101	DT toxin B
15	VIRDKTKTKIESLKE	G5EKG4	G5EKG4_CORDP	TKTKIESLK	0.007563	46.59	DRB5_0101	DT toxin B
16	IRDKTKTKIESLKEH	G5EKG4	G5EKG4_CORDP	TKTKIESLK	0.011033	39.43	DRB5_0101	DT toxin B
17	RDKTKTKIESLKEHG	G5EKG4	G5EKG4_CORDP	TKTKIESLK	0.012782	36.79	DRB5_0101	DT toxin B
18	DKTKTKIESLKEHGP	G5EKG4	G5EKG4_CORDP	KTKIESLKE	0.0116	38.54	DRB5_0101	DT toxin B
19	KTKTKIESLKEHGPI	G5EKG4	G5EKG4_CORDP	IESLKEHGP	0.028823	23.4	DRB5_0101	DT toxin B
20	TKTKIESLKEHGPIK	G5EKG4	G5EKG4_CORDP	IESLKEHGP	0.079644	11.2	DRB5_0101	DT toxin B
21	KTKIESLKEHGPIKN	G5EKG4	G5EKG4_CORDP	IESLKEHGP	0.112849	8.19	DRB5_0101	DT toxin B
22	TKIESLKEHGPIKNK	G5EKG4	G5EKG4_CORDP	IESLKEHGP	0.048038	16.6	DRB5_0101	DT toxin B
23	KIESLKEHGPIKNKM	G5EKG4	G5EKG4_CORDP	LKEHGPIKN	0.038459	19.41	DRB5_0101	DT toxin B
24	IESLKEHGPIKNKMS	G5EKG4	G5EKG4_CORDP	LKEHGPIKN	0.041415	18.45	DRB5_0101	DT toxin B
25	ESLKEHGPIKNKMSE	G5EKG4	G5EKG4_CORDP	LKEHGPIKN	0.018939	29.89	DRB5_0101	DT toxin B
26	SLKEHGPIKNKMSES	G5EKG4	G5EKG4_CORDP	LKEHGPIKN	0.003623	61.22	DRB5_0101	DT toxin B
27	LKEHGPIKNKMSESP	G5EKG4	G5EKG4_CORDP	HGPIKNKMS	0.002741	66.64	DRB5_0101	DT toxin B
28	KEHGPIKNKMSESPN	G5EKG4	G5EKG4_CORDP	IKNKMSESP	0.006215	50.49	DRB5_0101	DT toxin B
29	EHGPIKNKMSESPNK	G5EKG4	G5EKG4_CORDP	IKNKMSESP	0.017513	31.27	DRB5_0101	DT toxin B
30	HGPIKNKMSESPNKT	G5EKG4	G5EKG4_CORDP	IKNKMSESP	0.02384	26.24	DRB5_0101	DT toxin B
31	GPIKNKMSESPNKTV	G5EKG4	G5EKG4_CORDP	NKMSESPNK	0.016062	32.74	DRB5_0101	DT toxin B
32	PIKNKMSESPNKTVS	G5EKG4	G5EKG4_CORDP	NKMSESPNK	0.015953	32.86	DRB5_0101	DT toxin B
33	IKNKMSESPNKTVSE	G5EKG4	G5EKG4_CORDP	MSESPNKTV	0.015568	33.27	DRB5_0101	DT toxin B
34	KNKMSESPNKTVSEE	G5EKG4	G5EKG4_CORDP	MSESPNKTV	0.015988	32.82	DRB5_0101	DT toxin B
35	NKMSESPNKTVSEEK	G5EKG4	G5EKG4_CORDP	MSESPNKTV	0.00355	61.64	DRB5_0101	DT toxin B
36	KMSESPNKTVSEEKA	G5EKG4	G5EKG4_CORDP	PNKTVSEEK	0.002432	68.86	DRB5_0101	DT toxin B
37	MSESPNKTVSEEKAK	G5EKG4	G5EKG4_CORDP	PNKTVSEEK	0.005866	51.73	DRB5_0101	DT toxin B
38	SESPNKTVSEEKAKQ	G5EKG4	G5EKG4_CORDP	PNKTVSEEK	0.012308	37.48	DRB5_0101	DT toxin B
39	ESPNKTVSEEKAKQY	G5EKG4	G5EKG4_CORDP	KTVSEEKAK	0.015126	33.76	DRB5_0101	DT toxin B
40	SPNKTVSEEKAKQYL	G5EKG4	G5EKG4_CORDP	VSEEKAKQY	0.042797	18.03	DRB5_0101	DT toxin B
41	PNKTVSEEKAKQYLE	G5EKG4	G5EKG4_CORDP	VSEEKAKQY	0.086795	10.38	DRB5_0101	DT toxin B
42	NKTVSEEKAKQYLEE	G5EKG4	G5EKG4_CORDP	VSEEKAKQY	0.117614	7.89	DRB5_0101	DT toxin B
43	KTVSEEKAKQYLEEF	G5EKG4	G5EKG4_CORDP	VSEEKAKQY	0.035163	20.61	DRB5_0101	DT toxin B
44	TVSEEKAKQYLEEFH	G5EKG4	G5EKG4_CORDP	VSEEKAKQY	0.002416	68.98	DRB5_0101	DT toxin B
45	VSEEKAKQYLEEFHQ	G5EKG4	G5EKG4_CORDP	EKAKQYLEE	0.001056	82.99	DRB5_0101	DT toxin B
46	SEEKAKQYLEEFHQT	G5EKG4	G5EKG4_CORDP	KQYLEEFHQ	0.001762	74.58	DRB5_0101	DT toxin B
47	EEKAKQYLEEFHQTA	G5EKG4	G5EKG4_CORDP	YLEEFHQTA	0.008843	43.5	DRB5_0101	DT toxin B
48	EKAKQYLEEFHQTAL	G5EKG4	G5EKG4_CORDP	YLEEFHQTA	0.018197	30.6	DRB5_0101	DT toxin B
49	KAKQYLEEFHQTALE	G5EKG4	G5EKG4_CORDP	YLEEFHQTA	0.044736	17.47	DRB5_0101	DT toxin B
50	AKQYLEEFHQTALEH	G5EKG4	G5EKG4_CORDP	YLEEFHQTA	0.069223	12.59	DRB5_0101	DT toxin B
51	KQYLEEFHQTALEHP	G5EKG4	G5EKG4_CORDP	YLEEFHQTA	0.032643	21.65	DRB5_0101	DT toxin B
52	QYLEEFHQTALEHPE	G5EKG4	G5EKG4_CORDP	FHQTALEHP	0.008268	44.84	DRB5_0101	DT toxin B
53	YLEEFHQTALEHPEL	G5EKG4	G5EKG4_CORDP	FHQTALEHP	0.007502	46.74	DRB5_0101	DT toxin B
54	LEEFHQTALEHPELS	G5EKG4	G5EKG4_CORDP	FHQTALEHP	0.010671	40.04	DRB5_0101	DT toxin B
55	EEFHQTALEHPELSE	G5EKG4	G5EKG4_CORDP	FHQTALEHP	0.007005	48.04	DRB5_0101	DT toxin B
56	EFHQTALEHPELSEL	G5EKG4	G5EKG4_CORDP	QTALEHPEL	0.003275	63.23	DRB5_0101	DT toxin B
57	FHQTALEHPELSELK	G5EKG4	G5EKG4_CORDP	TALEHPELS	0.002209	70.58	DRB5_0101	DT toxin B
58	HQTALEHPELSELKT	G5EKG4	G5EKG4_CORDP	EHPELSELK	0.003055	64.5	DRB5_0101	DT toxin B
59	QTALEHPELSELKTV	G5EKG4	G5EKG4_CORDP	EHPELSELK	0.004647	56.36	DRB5_0101	DT toxin B
60	TALEHPELSELKTVT	G5EKG4	G5EKG4_CORDP	EHPELSELK	0.006134	50.77	DRB5_0101	DT toxin B
61	ALEHPELSELKTVTG	G5EKG4	G5EKG4_CORDP	LSELKTVTG	0.003115	64.16	DRB5_0101	DT toxin B
62	LEHPELSELKTVTGT	G5EKG4	G5EKG4_CORDP	LSELKTVTG	0.012422	37.31	DRB5_0101	DT toxin B
63	EHPELSELKTVTGTN	G5EKG4	G5EKG4_CORDP	LSELKTVTG	0.036055	20.26	DRB5_0101	DT toxin B
64	HPELSELKTVTGTNP	G5EKG4	G5EKG4_CORDP	LSELKTVTG	0.058064	14.41	DRB5_0101	DT toxin B
65	PELSELKTVTGTNPV	G5EKG4	G5EKG4_CORDP	LSELKTVTG	0.016224	32.57	DRB5_0101	DT toxin B
66	ELSELKTVTGTNPVF	G5EKG4	G5EKG4_CORDP	LSELKTVTG	0.003825	60.05	DRB5_0101	DT toxin B
67	LSELKTVTGTNPVFA	G5EKG4	G5EKG4_CORDP	LKTVTGTNP	0.003446	62.24	DRB5_0101	DT toxin B
68	SELKTVTGTNPVFAG	G5EKG4	G5EKG4_CORDP	VTGTNPVFA	0.00466	56.3	DRB5_0101	DT toxin B
69	ELKTVTGTNPVFAGA	G5EKG4	G5EKG4_CORDP	VTGTNPVFA	0.007624	46.44	DRB5_0101	DT toxin B
70	LKTVTGTNPVFAGAN	G5EKG4	G5EKG4_CORDP	VTGTNPVFA	0.013126	36.31	DRB5_0101	DT toxin B
71	KTVTGTNPVFAGANY	G5EKG4	G5EKG4_CORDP	VTGTNPVFA	0.006374	49.93	DRB5_0101	DT toxin B
72	TVTGTNPVFAGANYA	G5EKG4	G5EKG4_CORDP	VTGTNPVFA	0.001368	78.93	DRB5_0101	DT toxin B
73	VTGTNPVFAGANYAA	G5EKG4	G5EKG4_CORDP	PVFAGANYA	0.003897	59.71	DRB5_0101	DT toxin B
74	TGTNPVFAGANYAAW	G5EKG4	G5EKG4_CORDP	VFAGANYAA	0.009718	41.74	DRB5_0101	DT toxin B
75	GTNPVFAGANYAAWA	G5EKG4	G5EKG4_CORDP	VFAGANYAA	0.023397	26.53	DRB5_0101	DT toxin B
76	TNPVFAGANYAAWAV	G5EKG4	G5EKG4_CORDP	VFAGANYAA	0.024576	25.76	DRB5_0101	DT toxin B
77	NPVFAGANYAAWAVN	G5EKG4	G5EKG4_CORDP	FAGANYAAW	0.014717	34.24	DRB5_0101	DT toxin B
78	PVFAGANYAAWAVNV	G5EKG4	G5EKG4_CORDP	FAGANYAAW	0.002879	65.65	DRB5_0101	DT toxin B
79	VFAGANYAAWAVNVA	G5EKG4	G5EKG4_CORDP	YAAWAVNVA	0.01451	34.5	DRB5_0101	DT toxin B
80	FAGANYAAWAVNVAQ	G5EKG4	G5EKG4_CORDP	YAAWAVNVA	0.073161	12.03	DRB5_0101	DT toxin B
81	AGANYAAWAVNVAQV	G5EKG4	G5EKG4_CORDP	YAAWAVNVA	0.122953	7.56	DRB5_0101	DT toxin B
82	GANYAAWAVNVAQVI	G5EKG4	G5EKG4_CORDP	YAAWAVNVA	0.115081	8.05	DRB5_0101	DT toxin B
83	ANYAAWAVNVAQVID	G5EKG4	G5EKG4_CORDP	WAVNVAQVI	0.055168	14.96	DRB5_0101	DT toxin B
84	NYAAWAVNVAQVIDS	G5EKG4	G5EKG4_CORDP	WAVNVAQVI	0.070286	12.44	DRB5_0101	DT toxin B
85	YAAWAVNVAQVIDSE	G5EKG4	G5EKG4_CORDP	WAVNVAQVI	0.118524	7.83	DRB5_0101	DT toxin B
86	AAWAVNVAQVIDSET	G5EKG4	G5EKG4_CORDP	WAVNVAQVI	0.064927	13.24	DRB5_0101	DT toxin B
87	AWAVNVAQVIDSETA	G5EKG4	G5EKG4_CORDP	WAVNVAQVI	0.012514	37.18	DRB5_0101	DT toxin B
88	WAVNVAQVIDSETAD	G5EKG4	G5EKG4_CORDP	VAQVIDSET	0.005319	53.68	DRB5_0101	DT toxin B
89	AVNVAQVIDSETADN	G5EKG4	G5EKG4_CORDP	VAQVIDSET	0.007746	46.13	DRB5_0101	DT toxin B
90	VNVAQVIDSETADNL	G5EKG4	G5EKG4_CORDP	AQVIDSETA	0.004895	55.25	DRB5_0101	DT toxin B
91	NVAQVIDSETADNLE	G5EKG4	G5EKG4_CORDP	IDSETADNL	0.009948	41.3	DRB5_0101	DT toxin B
92	VAQVIDSETADNLEK	G5EKG4	G5EKG4_CORDP	IDSETADNL	0.025621	25.11	DRB5_0101	DT toxin B
93	AQVIDSETADNLEKT	G5EKG4	G5EKG4_CORDP	IDSETADNL	0.033841	21.13	DRB5_0101	DT toxin B
94	QVIDSETADNLEKTT	G5EKG4	G5EKG4_CORDP	IDSETADNL	0.012713	36.89	DRB5_0101	DT toxin B
95	VIDSETADNLEKTTA	G5EKG4	G5EKG4_CORDP	SETADNLEK	0.004192	58.39	DRB5_0101	DT toxin B
96	IDSETADNLEKTTAA	G5EKG4	G5EKG4_CORDP	SETADNLEK	0.001874	73.58	DRB5_0101	DT toxin B
97	DSETADNLEKTTAAL	G5EKG4	G5EKG4_CORDP	DNLEKTTAA	0.0015	77.43	DRB5_0101	DT toxin B
98	SETADNLEKTTAALS	G5EKG4	G5EKG4_CORDP	LEKTTAALS	0.006604	49.21	DRB5_0101	DT toxin B
99	ETADNLEKTTAALSI	G5EKG4	G5EKG4_CORDP	LEKTTAALS	0.023803	26.26	DRB5_0101	DT toxin B
100	TADNLEKTTAALSIL	G5EKG4	G5EKG4_CORDP	LEKTTAALS	0.028898	23.36	DRB5_0101	DT toxin B
101	ADNLEKTTAALSILP	G5EKG4	G5EKG4_CORDP	LEKTTAALS	0.059284	14.18	DRB5_0101	DT toxin B
102	DNLEKTTAALSILPG	G5EKG4	G5EKG4_CORDP	LEKTTAALS	0.018027	30.76	DRB5_0101	DT toxin B
103	NLEKTTAALSILPGI	G5EKG4	G5EKG4_CORDP	EKTTAALSI	0.003619	61.24	DRB5_0101	DT toxin B
104	LEKTTAALSILPGIG	G5EKG4	G5EKG4_CORDP	TAALSILPG	0.001892	73.42	DRB5_0101	DT toxin B
105	EKTTAALSILPGIGS	G5EKG4	G5EKG4_CORDP	LSILPGIGS	0.00542	53.32	DRB5_0101	DT toxin B
106	KTTAALSILPGIGSV	G5EKG4	G5EKG4_CORDP	LSILPGIGS	0.024066	26.09	DRB5_0101	DT toxin B
107	TTAALSILPGIGSVM	G5EKG4	G5EKG4_CORDP	LSILPGIGS	0.035678	20.41	DRB5_0101	DT toxin B
108	TAALSILPGIGSVMG	G5EKG4	G5EKG4_CORDP	LSILPGIGS	0.058271	14.37	DRB5_0101	DT toxin B
109	AALSILPGIGSVMGI	G5EKG4	G5EKG4_CORDP	LSILPGIGS	0.018634	30.17	DRB5_0101	DT toxin B
110	ALSILPGIGSVMGIA	G5EKG4	G5EKG4_CORDP	ILPGIGSVM	0.006647	49.07	DRB5_0101	DT toxin B
111	LSILPGIGSVMGIAD	G5EKG4	G5EKG4_CORDP	ILPGIGSVM	0.001222	80.7	DRB5_0101	DT toxin B
112	SILPGIGSVMGIADG	G5EKG4	G5EKG4_CORDP	IGSVMGIAD	0.001568	76.66	DRB5_0101	DT toxin B
113	ILPGIGSVMGIADGA	G5EKG4	G5EKG4_CORDP	IGSVMGIAD	0.004538	56.84	DRB5_0101	DT toxin B
114	LPGIGSVMGIADGAV	G5EKG4	G5EKG4_CORDP	IGSVMGIAD	0.005348	53.58	DRB5_0101	DT toxin B
115	PGIGSVMGIADGAVH	G5EKG4	G5EKG4_CORDP	IGSVMGIAD	0.003206	63.63	DRB5_0101	DT toxin B
116	GIGSVMGIADGAVHH	G5EKG4	G5EKG4_CORDP	VMGIADGAV	0.004408	57.43	DRB5_0101	DT toxin B
117	IGSVMGIADGAVHHN	G5EKG4	G5EKG4_CORDP	MGIADGAVH	0.011038	39.42	DRB5_0101	DT toxin B
118	GSVMGIADGAVHHNT	G5EKG4	G5EKG4_CORDP	MGIADGAVH	0.015532	33.31	DRB5_0101	DT toxin B
119	SVMGIADGAVHHNTE	G5EKG4	G5EKG4_CORDP	IADGAVHHN	0.011886	38.1	DRB5_0101	DT toxin B
120	VMGIADGAVHHNTEE	G5EKG4	G5EKG4_CORDP	IADGAVHHN	0.016009	32.8	DRB5_0101	DT toxin B
121	MGIADGAVHHNTEEI	G5EKG4	G5EKG4_CORDP	IADGAVHHN	0.008144	45.15	DRB5_0101	DT toxin B
122	GIADGAVHHNTEEIV	G5EKG4	G5EKG4_CORDP	VHHNTEEIV	0.004866	55.38	DRB5_0101	DT toxin B
123	IADGAVHHNTEEIVA	G5EKG4	G5EKG4_CORDP	VHHNTEEIV	0.006712	48.88	DRB5_0101	DT toxin B
124	ADGAVHHNTEEIVAQ	G5EKG4	G5EKG4_CORDP	VHHNTEEIV	0.013503	35.8	DRB5_0101	DT toxin B
125	DGAVHHNTEEIVAQS	G5EKG4	G5EKG4_CORDP	VHHNTEEIV	0.018438	30.36	DRB5_0101	DT toxin B
126	GAVHHNTEEIVAQSI	G5EKG4	G5EKG4_CORDP	VHHNTEEIV	0.007662	46.34	DRB5_0101	DT toxin B
127	AVHHNTEEIVAQSIA	G5EKG4	G5EKG4_CORDP	TEEIVAQSI	0.003079	64.36	DRB5_0101	DT toxin B
128	VHHNTEEIVAQSIAL	G5EKG4	G5EKG4_CORDP	TEEIVAQSI	0.002078	71.75	DRB5_0101	DT toxin B
129	HHNTEEIVAQSIALS	G5EKG4	G5EKG4_CORDP	EIVAQSIAL	0.006471	49.62	DRB5_0101	DT toxin B
130	HNTEEIVAQSIALSS	G5EKG4	G5EKG4_CORDP	IVAQSIALS	0.029549	23.04	DRB5_0101	DT toxin B
131	NTEEIVAQSIALSSL	G5EKG4	G5EKG4_CORDP	IVAQSIALS	0.038039	19.55	DRB5_0101	DT toxin B
132	TEEIVAQSIALSSLM	G5EKG4	G5EKG4_CORDP	IVAQSIALS	0.035721	20.39	DRB5_0101	DT toxin B
133	EEIVAQSIALSSLMV	G5EKG4	G5EKG4_CORDP	IVAQSIALS	0.011735	38.33	DRB5_0101	DT toxin B
134	EIVAQSIALSSLMVA	G5EKG4	G5EKG4_CORDP	VAQSIALSS	0.002364	69.35	DRB5_0101	DT toxin B
135	IVAQSIALSSLMVAQ	G5EKG4	G5EKG4_CORDP	SIALSSLMV	0.002669	67.16	DRB5_0101	DT toxin B
136	VAQSIALSSLMVAQA	G5EKG4	G5EKG4_CORDP	SIALSSLMV	0.003997	59.27	DRB5_0101	DT toxin B
137	AQSIALSSLMVAQAI	G5EKG4	G5EKG4_CORDP	SIALSSLMV	0.002212	70.55	DRB5_0101	DT toxin B
138	QSIALSSLMVAQAIP	G5EKG4	G5EKG4_CORDP	LSSLMVAQA	0.003692	60.82	DRB5_0101	DT toxin B
139	SIALSSLMVAQAIPL	G5EKG4	G5EKG4_CORDP	LMVAQAIPL	0.00564	52.54	DRB5_0101	DT toxin B
140	IALSSLMVAQAIPLV	G5EKG4	G5EKG4_CORDP	LMVAQAIPL	0.01902	29.82	DRB5_0101	DT toxin B
141	ALSSLMVAQAIPLVG	G5EKG4	G5EKG4_CORDP	LMVAQAIPL	0.051578	15.76	DRB5_0101	DT toxin B
142	LSSLMVAQAIPLVGE	G5EKG4	G5EKG4_CORDP	LMVAQAIPL	0.091843	9.84	DRB5_0101	DT toxin B
143	SSLMVAQAIPLVGEL	G5EKG4	G5EKG4_CORDP	LMVAQAIPL	0.052488	15.56	DRB5_0101	DT toxin B
144	SLMVAQAIPLVGELV	G5EKG4	G5EKG4_CORDP	LMVAQAIPL	0.009231	42.7	DRB5_0101	DT toxin B
145	LMVAQAIPLVGELVD	G5EKG4	G5EKG4_CORDP	AIPLVGELV	0.00361	61.29	DRB5_0101	DT toxin B
146	MVAQAIPLVGELVDI	G5EKG4	G5EKG4_CORDP	AIPLVGELV	0.00446	57.19	DRB5_0101	DT toxin B
147	VAQAIPLVGELVDIG	G5EKG4	G5EKG4_CORDP	AIPLVGELV	0.00701	48.02	DRB5_0101	DT toxin B
148	AQAIPLVGELVDIGF	G5EKG4	G5EKG4_CORDP	AIPLVGELV	0.002735	66.68	DRB5_0101	DT toxin B
149	QAIPLVGELVDIGFA	G5EKG4	G5EKG4_CORDP	LVGELVDIG	0.002767	66.45	DRB5_0101	DT toxin B
150	AIPLVGELVDIGFAA	G5EKG4	G5EKG4_CORDP	LVGELVDIG	0.004221	58.26	DRB5_0101	DT toxin B
151	IPLVGELVDIGFAAY	G5EKG4	G5EKG4_CORDP	LVGELVDIG	0.001453	77.96	DRB5_0101	DT toxin B
152	PLVGELVDIGFAAYN	G5EKG4	G5EKG4_CORDP	LVDIGFAAY	0.002175	70.89	DRB5_0101	DT toxin B
153	LVGELVDIGFAAYNF	G5EKG4	G5EKG4_CORDP	LVDIGFAAY	0.002818	66.09	DRB5_0101	DT toxin B
154	VGELVDIGFAAYNFV	G5EKG4	G5EKG4_CORDP	VDIGFAAYN	0.003698	60.78	DRB5_0101	DT toxin B
155	GELVDIGFAAYNFVE	G5EKG4	G5EKG4_CORDP	VDIGFAAYN	0.005106	54.44	DRB5_0101	DT toxin B
156	ELVDIGFAAYNFVES	G5EKG4	G5EKG4_CORDP	DIGFAAYNF	0.003096	64.27	DRB5_0101	DT toxin B
157	LVDIGFAAYNFVESI	G5EKG4	G5EKG4_CORDP	FAAYNFVES	0.001721	74.95	DRB5_0101	DT toxin B
158	VDIGFAAYNFVESII	G5EKG4	G5EKG4_CORDP	FAAYNFVES	0.001347	79.16	DRB5_0101	DT toxin B
159	DIGFAAYNFVESIIN	G5EKG4	G5EKG4_CORDP	FAAYNFVES	0.004012	59.2	DRB5_0101	DT toxin B
160	IGFAAYNFVESIINL	G5EKG4	G5EKG4_CORDP	YNFVESIIN	0.007524	46.68	DRB5_0101	DT toxin B
161	GFAAYNFVESIINLF	G5EKG4	G5EKG4_CORDP	YNFVESIIN	0.008909	43.36	DRB5_0101	DT toxin B
162	FAAYNFVESIINLFQ	G5EKG4	G5EKG4_CORDP	YNFVESIIN	0.021473	27.87	DRB5_0101	DT toxin B
163	AAYNFVESIINLFQV	G5EKG4	G5EKG4_CORDP	YNFVESIIN	0.016407	32.37	DRB5_0101	DT toxin B
164	AYNFVESIINLFQVV	G5EKG4	G5EKG4_CORDP	FVESIINLF	0.004027	59.13	DRB5_0101	DT toxin B
165	YNFVESIINLFQVVH	G5EKG4	G5EKG4_CORDP	VESIINLFQ	0.001728	74.88	DRB5_0101	DT toxin B
166	NFVESIINLFQVVHN	G5EKG4	G5EKG4_CORDP	INLFQVVHN	0.002281	69.95	DRB5_0101	DT toxin B
167	FVESIINLFQVVHNS	G5EKG4	G5EKG4_CORDP	INLFQVVHN	0.008774	43.65	DRB5_0101	DT toxin B
168	VESIINLFQVVHNSY	G5EKG4	G5EKG4_CORDP	INLFQVVHN	0.01348	35.83	DRB5_0101	DT toxin B
169	ESIINLFQVVHNSYN	G5EKG4	G5EKG4_CORDP	INLFQVVHN	0.024414	25.86	DRB5_0101	DT toxin B
170	SIINLFQVVHNSYNR	G5EKG4	G5EKG4_CORDP	FQVVHNSYN	0.072969	12.05	DRB5_0101	DT toxin B
171	IINLFQVVHNSYNRP	G5EKG4	G5EKG4_CORDP	FQVVHNSYN	0.187591	4.79	DRB5_0101	DT toxin B
172	INLFQVVHNSYNRPA	G5EKG4	G5EKG4_CORDP	FQVVHNSYN	0.255442	3.27	DRB5_0101	DT toxin B
173	NLFQVVHNSYNRPAY	G5EKG4	G5EKG4_CORDP	FQVVHNSYN	0.136581	6.81	DRB5_0101	DT toxin B
174	LFQVVHNSYNRPAYS	G5EKG4	G5EKG4_CORDP	VHNSYNRPA	0.037729	19.66	DRB5_0101	DT toxin B
175	FQVVHNSYNRPAYSP	G5EKG4	G5EKG4_CORDP	VHNSYNRPA	0.045236	17.33	DRB5_0101	DT toxin B
176	QVVHNSYNRPAYSPG	G5EKG4	G5EKG4_CORDP	VHNSYNRPA	0.022865	26.89	DRB5_0101	DT toxin B
177	VVHNSYNRPAYSPGH	G5EKG4	G5EKG4_CORDP	YNRPAYSPG	0.004865	55.38	DRB5_0101	DT toxin B
178	VHNSYNRPAYSPGHK	G5EKG4	G5EKG4_CORDP	YNRPAYSPG	0.00636	49.97	DRB5_0101	DT toxin B
179	HNSYNRPAYSPGHKT	G5EKG4	G5EKG4_CORDP	YNRPAYSPG	0.007994	45.52	DRB5_0101	DT toxin B
180	NSYNRPAYSPGHKTQ	G5EKG4	G5EKG4_CORDP	YNRPAYSPG	0.005968	51.37	DRB5_0101	DT toxin B
181	SYNRPAYSPGHKTQP	G5EKG4	G5EKG4_CORDP	PAYSPGHKT	0.007051	47.91	DRB5_0101	DT toxin B
182	YNRPAYSPGHKTQPF	G5EKG4	G5EKG4_CORDP	PAYSPGHKT	0.008662	43.89	DRB5_0101	DT toxin B
183	NRPAYSPGHKTQPFL	G5EKG4	G5EKG4_CORDP	YSPGHKTQP	0.00517	54.21	DRB5_0101	DT toxin B
184	RPAYSPGHKTQPFLH	G5EKG4	G5EKG4_CORDP	YSPGHKTQP	0.005391	53.43	DRB5_0101	DT toxin B
185	PAYSPGHKTQPFLHD	G5EKG4	G5EKG4_CORDP	YSPGHKTQP	0.002601	67.65	DRB5_0101	DT toxin B
186	AYSPGHKTQPFLHDG	G5EKG4	G5EKG4_CORDP	GHKTQPFLH	0.002156	71.06	DRB5_0101	DT toxin B
187	YSPGHKTQPFLHDGY	G5EKG4	G5EKG4_CORDP	GHKTQPFLH	0.002386	69.19	DRB5_0101	DT toxin B
188	SPGHKTQPFLHDGYA	G5EKG4	G5EKG4_CORDP	HKTQPFLHD	0.002242	70.29	DRB5_0101	DT toxin B
189	PGHKTQPFLHDGYAV	G5EKG4	G5EKG4_CORDP	TQPFLHDGY	0.00109	82.52	DRB5_0101	DT toxin B
190	GHKTQPFLHDGYAVS	G5EKG4	G5EKG4_CORDP	FLHDGYAVS	0.004399	57.47	DRB5_0101	DT toxin B
191	HKTQPFLHDGYAVSW	G5EKG4	G5EKG4_CORDP	FLHDGYAVS	0.008372	44.58	DRB5_0101	DT toxin B
192	KTQPFLHDGYAVSWN	G5EKG4	G5EKG4_CORDP	FLHDGYAVS	0.016566	32.21	DRB5_0101	DT toxin B
193	TQPFLHDGYAVSWNT	G5EKG4	G5EKG4_CORDP	FLHDGYAVS	0.020871	28.32	DRB5_0101	DT toxin B
194	QPFLHDGYAVSWNTV	G5EKG4	G5EKG4_CORDP	FLHDGYAVS	0.008119	45.21	DRB5_0101	DT toxin B
195	PFLHDGYAVSWNTVE	G5EKG4	G5EKG4_CORDP	YAVSWNTVE	0.002327	69.62	DRB5_0101	DT toxin B
196	FLHDGYAVSWNTVED	G5EKG4	G5EKG4_CORDP	YAVSWNTVE	0.011732	38.34	DRB5_0101	DT toxin B
197	LHDGYAVSWNTVEDS	G5EKG4	G5EKG4_CORDP	YAVSWNTVE	0.025547	25.15	DRB5_0101	DT toxin B
198	HDGYAVSWNTVEDSI	G5EKG4	G5EKG4_CORDP	YAVSWNTVE	0.02678	24.45	DRB5_0101	DT toxin B
199	DGYAVSWNTVEDSII	G5EKG4	G5EKG4_CORDP	YAVSWNTVE	0.009062	43.03	DRB5_0101	DT toxin B
200	GYAVSWNTVEDSIIR	G5EKG4	G5EKG4_CORDP	WNTVEDSII	0.008055	45.37	DRB5_0101	DT toxin B
201	YAVSWNTVEDSIIRT	G5EKG4	G5EKG4_CORDP	WNTVEDSII	0.012049	37.86	DRB5_0101	DT toxin B
202	AVSWNTVEDSIIRTG	G5EKG4	G5EKG4_CORDP	WNTVEDSII	0.018604	30.2	DRB5_0101	DT toxin B
203	VSWNTVEDSIIRTGF	G5EKG4	G5EKG4_CORDP	WNTVEDSII	0.008504	44.26	DRB5_0101	DT toxin B
204	SWNTVEDSIIRTGFQ	G5EKG4	G5EKG4_CORDP	NTVEDSIIR	0.002076	71.77	DRB5_0101	DT toxin B
205	WNTVEDSIIRTGFQG	G5EKG4	G5EKG4_CORDP	VEDSIIRTG	0.001551	76.86	DRB5_0101	DT toxin B
206	NTVEDSIIRTGFQGE	G5EKG4	G5EKG4_CORDP	VEDSIIRTG	0.001926	73.11	DRB5_0101	DT toxin B
207	TVEDSIIRTGFQGES	G5EKG4	G5EKG4_CORDP	IIRTGFQGE	0.003741	60.53	DRB5_0101	DT toxin B
208	VEDSIIRTGFQGESG	G5EKG4	G5EKG4_CORDP	IIRTGFQGE	0.005943	51.46	DRB5_0101	DT toxin B
209	EDSIIRTGFQGESGH	G5EKG4	G5EKG4_CORDP	IIRTGFQGE	0.007965	45.59	DRB5_0101	DT toxin B
210	DSIIRTGFQGESGHD	G5EKG4	G5EKG4_CORDP	IRTGFQGES	0.005756	52.12	DRB5_0101	DT toxin B
211	SIIRTGFQGESGHDI	G5EKG4	G5EKG4_CORDP	FQGESGHDI	0.025248	25.34	DRB5_0101	DT toxin B
212	IIRTGFQGESGHDIK	G5EKG4	G5EKG4_CORDP	FQGESGHDI	0.191395	4.68	DRB5_0101	DT toxin B
213	IRTGFQGESGHDIKI	G5EKG4	G5EKG4_CORDP	FQGESGHDI	0.26741	3.07	DRB5_0101	DT toxin B
214	RTGFQGESGHDIKIT	G5EKG4	G5EKG4_CORDP	FQGESGHDI	0.317888	2.41	DRB5_0101	DT toxin B
215	TGFQGESGHDIKITA	G5EKG4	G5EKG4_CORDP	FQGESGHDI	0.121901	7.63	DRB5_0101	DT toxin B
216	GFQGESGHDIKITAE	G5EKG4	G5EKG4_CORDP	FQGESGHDI	0.017757	31.03	DRB5_0101	DT toxin B
217	FQGESGHDIKITAEN	G5EKG4	G5EKG4_CORDP	SGHDIKITA	0.00063	89.46	DRB5_0101	DT toxin B
218	QGESGHDIKITAENT	G5EKG4	G5EKG4_CORDP	HDIKITAEN	0.001245	80.39	DRB5_0101	DT toxin B
219	GESGHDIKITAENTP	G5EKG4	G5EKG4_CORDP	HDIKITAEN	0.004009	59.21	DRB5_0101	DT toxin B
220	ESGHDIKITAENTPL	G5EKG4	G5EKG4_CORDP	IKITAENTP	0.005707	52.3	DRB5_0101	DT toxin B
221	SGHDIKITAENTPLP	G5EKG4	G5EKG4_CORDP	IKITAENTP	0.011491	38.7	DRB5_0101	DT toxin B
222	GHDIKITAENTPLPI	G5EKG4	G5EKG4_CORDP	IKITAENTP	0.015778	33.04	DRB5_0101	DT toxin B
223	HDIKITAENTPLPIA	G5EKG4	G5EKG4_CORDP	ITAENTPLP	0.024383	25.88	DRB5_0101	DT toxin B
224	DIKITAENTPLPIAG	G5EKG4	G5EKG4_CORDP	ITAENTPLP	0.041801	18.33	DRB5_0101	DT toxin B
225	IKITAENTPLPIAGV	G5EKG4	G5EKG4_CORDP	ITAENTPLP	0.012821	36.74	DRB5_0101	DT toxin B
226	KITAENTPLPIAGVL	G5EKG4	G5EKG4_CORDP	ITAENTPLP	0.002711	66.86	DRB5_0101	DT toxin B
227	ITAENTPLPIAGVLL	G5EKG4	G5EKG4_CORDP	PLPIAGVLL	0.000535	91.14	DRB5_0101	DT toxin B
228	TAENTPLPIAGVLLP	G5EKG4	G5EKG4_CORDP	PLPIAGVLL	0.001558	76.78	DRB5_0101	DT toxin B
229	AENTPLPIAGVLLPT	G5EKG4	G5EKG4_CORDP	PLPIAGVLL	0.002742	66.63	DRB5_0101	DT toxin B
230	ENTPLPIAGVLLPTI	G5EKG4	G5EKG4_CORDP	PLPIAGVLL	0.002755	66.54	DRB5_0101	DT toxin B
231	NTPLPIAGVLLPTIP	G5EKG4	G5EKG4_CORDP	IAGVLLPTI	0.001606	76.23	DRB5_0101	DT toxin B
232	TPLPIAGVLLPTIPG	G5EKG4	G5EKG4_CORDP	IAGVLLPTI	0.0039	59.7	DRB5_0101	DT toxin B
233	PLPIAGVLLPTIPGK	G5EKG4	G5EKG4_CORDP	IAGVLLPTI	0.009958	41.29	DRB5_0101	DT toxin B
234	LPIAGVLLPTIPGKL	G5EKG4	G5EKG4_CORDP	GVLLPTIPG	0.005952	51.42	DRB5_0101	DT toxin B
235	PIAGVLLPTIPGKLD	G5EKG4	G5EKG4_CORDP	LLPTIPGKL	0.02483	25.6	DRB5_0101	DT toxin B
236	IAGVLLPTIPGKLDV	G5EKG4	G5EKG4_CORDP	LLPTIPGKL	0.035094	20.63	DRB5_0101	DT toxin B
237	AGVLLPTIPGKLDVN	G5EKG4	G5EKG4_CORDP	LLPTIPGKL	0.054394	15.12	DRB5_0101	DT toxin B
238	GVLLPTIPGKLDVNK	G5EKG4	G5EKG4_CORDP	LLPTIPGKL	0.01471	34.25	DRB5_0101	DT toxin B
239	VLLPTIPGKLDVNKS	G5EKG4	G5EKG4_CORDP	LLPTIPGKL	0.00244	68.81	DRB5_0101	DT toxin B
240	LLPTIPGKLDVNKSK	G5EKG4	G5EKG4_CORDP	TIPGKLDVN	0.002453	68.71	DRB5_0101	DT toxin B
241	LPTIPGKLDVNKSKT	G5EKG4	G5EKG4_CORDP	GKLDVNKSK	0.00307	64.42	DRB5_0101	DT toxin B
242	PTIPGKLDVNKSKTH	G5EKG4	G5EKG4_CORDP	LDVNKSKTH	0.007545	46.63	DRB5_0101	DT toxin B
243	TIPGKLDVNKSKTHI	G5EKG4	G5EKG4_CORDP	LDVNKSKTH	0.026831	24.42	DRB5_0101	DT toxin B
244	IPGKLDVNKSKTHIS	G5EKG4	G5EKG4_CORDP	LDVNKSKTH	0.052958	15.45	DRB5_0101	DT toxin B
245	PGKLDVNKSKTHISV	G5EKG4	G5EKG4_CORDP	LDVNKSKTH	0.066709	12.95	DRB5_0101	DT toxin B
246	GKLDVNKSKTHISVN	G5EKG4	G5EKG4_CORDP	VNKSKTHIS	0.041038	18.57	DRB5_0101	DT toxin B
247	KLDVNKSKTHISVNG	G5EKG4	G5EKG4_CORDP	VNKSKTHIS	0.055971	14.81	DRB5_0101	DT toxin B
248	LDVNKSKTHISVNGR	G5EKG4	G5EKG4_CORDP	VNKSKTHIS	0.013099	36.35	DRB5_0101	DT toxin B
249	DVNKSKTHISVNGRK	G5EKG4	G5EKG4_CORDP	KTHISVNGR	0.011488	38.7	DRB5_0101	DT toxin B
250	VNKSKTHISVNGRKI	G5EKG4	G5EKG4_CORDP	THISVNGRK	0.024675	25.7	DRB5_0101	DT toxin B
251	NKSKTHISVNGRKIR	G5EKG4	G5EKG4_CORDP	THISVNGRK	0.070784	12.37	DRB5_0101	DT toxin B
252	KSKTHISVNGRKIRM	G5EKG4	G5EKG4_CORDP	THISVNGRK	0.073775	11.94	DRB5_0101	DT toxin B
253	SKTHISVNGRKIRMR	G5EKG4	G5EKG4_CORDP	HISVNGRKI	0.070072	12.47	DRB5_0101	DT toxin B
254	KTHISVNGRKIRMRC	G5EKG4	G5EKG4_CORDP	HISVNGRKI	0.029111	23.25	DRB5_0101	DT toxin B
255	THISVNGRKIRMRCR	G5EKG4	G5EKG4_CORDP	VNGRKIRMR	0.009691	41.79	DRB5_0101	DT toxin B
256	HISVNGRKIRMRCRA	G5EKG4	G5EKG4_CORDP	VNGRKIRMR	0.009318	42.52	DRB5_0101	DT toxin B
257	ISVNGRKIRMRCRAI	G5EKG4	G5EKG4_CORDP	VNGRKIRMR	0.003654	61.04	DRB5_0101	DT toxin B
258	SVNGRKIRMRCRAID	G5EKG4	G5EKG4_CORDP	KIRMRCRAI	0.002757	66.53	DRB5_0101	DT toxin B
259	VNGRKIRMRCRAIDG	G5EKG4	G5EKG4_CORDP	KIRMRCRAI	0.004398	57.47	DRB5_0101	DT toxin B
260	NGRKIRMRCRAIDGD	G5EKG4	G5EKG4_CORDP	KIRMRCRAI	0.006834	48.53	DRB5_0101	DT toxin B
261	GRKIRMRCRAIDGDV	G5EKG4	G5EKG4_CORDP	IRMRCRAID	0.005003	54.81	DRB5_0101	DT toxin B
262	RKIRMRCRAIDGDVT	G5EKG4	G5EKG4_CORDP	RMRCRAIDG	0.003972	59.38	DRB5_0101	DT toxin B
263	KIRMRCRAIDGDVTF	G5EKG4	G5EKG4_CORDP	MRCRAIDGD	0.002156	71.06	DRB5_0101	DT toxin B
264	IRMRCRAIDGDVTFC	G5EKG4	G5EKG4_CORDP	IRMRCRAID	0.000703	88.3	DRB5_0101	DT toxin B
265	RMRCRAIDGDVTFCR	G5EKG4	G5EKG4_CORDP	CRAIDGDVT	0.000364	94.33	DRB5_0101	DT toxin B
266	MRCRAIDGDVTFCRP	G5EKG4	G5EKG4_CORDP	IDGDVTFCR	0.000942	84.56	DRB5_0101	DT toxin B
267	RCRAIDGDVTFCRPK	G5EKG4	G5EKG4_CORDP	IDGDVTFCR	0.003429	62.34	DRB5_0101	DT toxin B
268	CRAIDGDVTFCRPKS	G5EKG4	G5EKG4_CORDP	IDGDVTFCR	0.005218	54.04	DRB5_0101	DT toxin B
269	RAIDGDVTFCRPKSP	G5EKG4	G5EKG4_CORDP	IDGDVTFCR	0.005855	51.77	DRB5_0101	DT toxin B
270	AIDGDVTFCRPKSPV	G5EKG4	G5EKG4_CORDP	VTFCRPKSP	0.002722	66.78	DRB5_0101	DT toxin B
271	IDGDVTFCRPKSPVY	G5EKG4	G5EKG4_CORDP	VTFCRPKSP	0.003931	59.56	DRB5_0101	DT toxin B
272	DGDVTFCRPKSPVYV	G5EKG4	G5EKG4_CORDP	VTFCRPKSP	0.00535	53.57	DRB5_0101	DT toxin B
273	GDVTFCRPKSPVYVG	G5EKG4	G5EKG4_CORDP	FCRPKSPVY	0.006386	49.89	DRB5_0101	DT toxin B
274	DVTFCRPKSPVYVGN	G5EKG4	G5EKG4_CORDP	FCRPKSPVY	0.010259	40.74	DRB5_0101	DT toxin B
275	VTFCRPKSPVYVGNG	G5EKG4	G5EKG4_CORDP	CRPKSPVYV	0.004519	56.93	DRB5_0101	DT toxin B
276	TFCRPKSPVYVGNGV	G5EKG4	G5EKG4_CORDP	CRPKSPVYV	0.001426	78.27	DRB5_0101	DT toxin B
277	FCRPKSPVYVGNGVH	G5EKG4	G5EKG4_CORDP	KSPVYVGNG	0.000707	88.23	DRB5_0101	DT toxin B
278	CRPKSPVYVGNGVHA	G5EKG4	G5EKG4_CORDP	VYVGNGVHA	0.004977	54.9	DRB5_0101	DT toxin B
279	RPKSPVYVGNGVHAN	G5EKG4	G5EKG4_CORDP	VYVGNGVHA	0.030005	22.83	DRB5_0101	DT toxin B
280	PKSPVYVGNGVHANL	G5EKG4	G5EKG4_CORDP	YVGNGVHAN	0.063982	13.39	DRB5_0101	DT toxin B
281	KSPVYVGNGVHANLH	G5EKG4	G5EKG4_CORDP	YVGNGVHAN	0.110759	8.33	DRB5_0101	DT toxin B
282	SPVYVGNGVHANLHV	G5EKG4	G5EKG4_CORDP	YVGNGVHAN	0.095001	9.54	DRB5_0101	DT toxin B
283	PVYVGNGVHANLHVA	G5EKG4	G5EKG4_CORDP	YVGNGVHAN	0.033903	21.1	DRB5_0101	DT toxin B
284	VYVGNGVHANLHVAF	G5EKG4	G5EKG4_CORDP	YVGNGVHAN	0.004179	58.45	DRB5_0101	DT toxin B
285	YVGNGVHANLHVAFH	G5EKG4	G5EKG4_CORDP	VHANLHVAF	0.00272	66.79	DRB5_0101	DT toxin B
286	VGNGVHANLHVAFHR	G5EKG4	G5EKG4_CORDP	VHANLHVAF	0.008308	44.74	DRB5_0101	DT toxin B
287	GNGVHANLHVAFHRS	G5EKG4	G5EKG4_CORDP	ANLHVAFHR	0.023364	26.56	DRB5_0101	DT toxin B
288	NGVHANLHVAFHRSS	G5EKG4	G5EKG4_CORDP	ANLHVAFHR	0.037471	19.75	DRB5_0101	DT toxin B
289	GVHANLHVAFHRSSS	G5EKG4	G5EKG4_CORDP	ANLHVAFHR	0.05442	15.12	DRB5_0101	DT toxin B
290	VHANLHVAFHRSSSE	G5EKG4	G5EKG4_CORDP	LHVAFHRSS	0.03974	18.97	DRB5_0101	DT toxin B
291	HANLHVAFHRSSSEK	G5EKG4	G5EKG4_CORDP	LHVAFHRSS	0.065221	13.19	DRB5_0101	DT toxin B
292	ANLHVAFHRSSSEKI	G5EKG4	G5EKG4_CORDP	FHRSSSEKI	0.053846	15.25	DRB5_0101	DT toxin B
293	NLHVAFHRSSSEKIH	G5EKG4	G5EKG4_CORDP	FHRSSSEKI	0.17842	5.09	DRB5_0101	DT toxin B
294	LHVAFHRSSSEKIHS	G5EKG4	G5EKG4_CORDP	FHRSSSEKI	0.303836	2.57	DRB5_0101	DT toxin B
295	HVAFHRSSSEKIHSN	G5EKG4	G5EKG4_CORDP	FHRSSSEKI	0.391067	1.73	DRB5_0101	DT toxin B
296	VAFHRSSSEKIHSNE	G5EKG4	G5EKG4_CORDP	FHRSSSEKI	0.198598	4.46	DRB5_0101	DT toxin B
297	AFHRSSSEKIHSNEI	G5EKG4	G5EKG4_CORDP	FHRSSSEKI	0.044726	17.47	DRB5_0101	DT toxin B
298	FHRSSSEKIHSNEIS	G5EKG4	G5EKG4_CORDP	SEKIHSNEI	0.002366	69.34	DRB5_0101	DT toxin B
299	HRSSSEKIHSNEISS	G5EKG4	G5EKG4_CORDP	EKIHSNEIS	0.00483	55.54	DRB5_0101	DT toxin B
300	RSSSEKIHSNEISSD	G5EKG4	G5EKG4_CORDP	EKIHSNEIS	0.008636	43.94	DRB5_0101	DT toxin B
301	SSSEKIHSNEISSDS	G5EKG4	G5EKG4_CORDP	EKIHSNEIS	0.008867	43.45	DRB5_0101	DT toxin B
302	SSEKIHSNEISSDSI	G5EKG4	G5EKG4_CORDP	IHSNEISSD	0.008435	44.43	DRB5_0101	DT toxin B
303	SEKIHSNEISSDSIG	G5EKG4	G5EKG4_CORDP	IHSNEISSD	0.007169	47.6	DRB5_0101	DT toxin B
304	EKIHSNEISSDSIGV	G5EKG4	G5EKG4_CORDP	IHSNEISSD	0.00263	67.44	DRB5_0101	DT toxin B
305	KIHSNEISSDSIGVL	G5EKG4	G5EKG4_CORDP	IHSNEISSD	0.001244	80.4	DRB5_0101	DT toxin B
306	IHSNEISSDSIGVLG	G5EKG4	G5EKG4_CORDP	ISSDSIGVL	0.002137	71.23	DRB5_0101	DT toxin B
307	HSNEISSDSIGVLGY	G5EKG4	G5EKG4_CORDP	ISSDSIGVL	0.003445	62.25	DRB5_0101	DT toxin B
308	SNEISSDSIGVLGYQ	G5EKG4	G5EKG4_CORDP	ISSDSIGVL	0.00439	57.51	DRB5_0101	DT toxin B
309	NEISSDSIGVLGYQK	G5EKG4	G5EKG4_CORDP	ISSDSIGVL	0.00139	78.68	DRB5_0101	DT toxin B
310	EISSDSIGVLGYQKT	G5EKG4	G5EKG4_CORDP	SIGVLGYQK	0.002147	71.14	DRB5_0101	DT toxin B
311	ISSDSIGVLGYQKTV	G5EKG4	G5EKG4_CORDP	SIGVLGYQK	0.005086	54.51	DRB5_0101	DT toxin B
312	SSDSIGVLGYQKTVD	G5EKG4	G5EKG4_CORDP	SIGVLGYQK	0.011166	39.21	DRB5_0101	DT toxin B
313	SDSIGVLGYQKTVDH	G5EKG4	G5EKG4_CORDP	IGVLGYQKT	0.009843	41.5	DRB5_0101	DT toxin B
314	DSIGVLGYQKTVDHT	G5EKG4	G5EKG4_CORDP	LGYQKTVDH	0.00872	43.76	DRB5_0101	DT toxin B
315	SIGVLGYQKTVDHTK	G5EKG4	G5EKG4_CORDP	YQKTVDHTK	0.069269	12.59	DRB5_0101	DT toxin B
316	IGVLGYQKTVDHTKV	G5EKG4	G5EKG4_CORDP	YQKTVDHTK	0.23867	3.57	DRB5_0101	DT toxin B
317	GVLGYQKTVDHTKVN	G5EKG4	G5EKG4_CORDP	YQKTVDHTK	0.400449	1.65	DRB5_0101	DT toxin B
318	VLGYQKTVDHTKVNS	G5EKG4	G5EKG4_CORDP	YQKTVDHTK	0.472848	1.2	DRB5_0101	DT toxin B
319	LGYQKTVDHTKVNSK	G5EKG4	G5EKG4_CORDP	YQKTVDHTK	0.255296	3.27	DRB5_0101	DT toxin B
320	GYQKTVDHTKVNSKL	G5EKG4	G5EKG4_CORDP	YQKTVDHTK	0.076799	11.56	DRB5_0101	DT toxin B
321	YQKTVDHTKVNSKLS	G5EKG4	G5EKG4_CORDP	VDHTKVNSK	0.057979	14.43	DRB5_0101	DT toxin B
322	QKTVDHTKVNSKLSL	G5EKG4	G5EKG4_CORDP	VDHTKVNSK	0.053193	15.4	DRB5_0101	DT toxin B
323	KTVDHTKVNSKLSLF	G5EKG4	G5EKG4_CORDP	VDHTKVNSK	0.016169	32.63	DRB5_0101	DT toxin B
324	TVDHTKVNSKLSLFF	G5EKG4	G5EKG4_CORDP	HTKVNSKLS	0.002389	69.17	DRB5_0101	DT toxin B
325	VDHTKVNSKLSLFFE	G5EKG4	G5EKG4_CORDP	VNSKLSLFF	0.004695	56.14	DRB5_0101	DT toxin B
326	DHTKVNSKLSLFFEI	G5EKG4	G5EKG4_CORDP	VNSKLSLFF	0.004979	54.9	DRB5_0101	DT toxin B
327	HTKVNSKLSLFFEIK	G5EKG4	G5EKG4_CORDP	VNSKLSLFF	0.011233	39.1	DRB5_0101	DT toxin B
328	TKVNSKLSLFFEIKS	G5EKG4	G5EKG4_CORDP	VNSKLSLFF	0.0034	62.51	DRB5_0101	DT toxin B
1	SVGSSLSCINLDWDV	A0A172PZA6	A0A172PZA6_CORDP	LSCINLDWD	0.000218	95	DRB5_0101	DT toxin B
2	VGSSLSCINLDWDVI	A0A172PZA6	A0A172PZA6_CORDP	LSCINLDWD	0.000211	95	DRB5_0101	DT toxin B
3	GSSLSCINLDWDVIR	A0A172PZA6	A0A172PZA6_CORDP	LSCINLDWD	0.000468	92.39	DRB5_0101	DT toxin B
4	SSLSCINLDWDVIRD	A0A172PZA6	A0A172PZA6_CORDP	INLDWDVIR	0.001228	80.62	DRB5_0101	DT toxin B
5	SLSCINLDWDVIRDK	A0A172PZA6	A0A172PZA6_CORDP	INLDWDVIR	0.004781	55.76	DRB5_0101	DT toxin B
6	LSCINLDWDVIRDKT	A0A172PZA6	A0A172PZA6_CORDP	INLDWDVIR	0.007168	47.6	DRB5_0101	DT toxin B
7	SCINLDWDVIRDKTK	A0A172PZA6	A0A172PZA6_CORDP	WDVIRDKTK	0.024483	25.82	DRB5_0101	DT toxin B
8	CINLDWDVIRDKTKT	A0A172PZA6	A0A172PZA6_CORDP	WDVIRDKTK	0.204807	4.31	DRB5_0101	DT toxin B
9	INLDWDVIRDKTKTK	A0A172PZA6	A0A172PZA6_CORDP	WDVIRDKTK	0.422037	1.5	DRB5_0101	DT toxin B
10	NLDWDVIRDKTKTKI	A0A172PZA6	A0A172PZA6_CORDP	WDVIRDKTK	0.428162	1.46	DRB5_0101	DT toxin B
11	LDWDVIRDKTKTKIE	A0A172PZA6	A0A172PZA6_CORDP	WDVIRDKTK	0.21404	4.09	DRB5_0101	DT toxin B
12	DWDVIRDKTKTKIES	A0A172PZA6	A0A172PZA6_CORDP	VIRDKTKTK	0.148188	6.25	DRB5_0101	DT toxin B
13	WDVIRDKTKTKIESL	A0A172PZA6	A0A172PZA6_CORDP	VIRDKTKTK	0.052838	15.48	DRB5_0101	DT toxin B
14	DVIRDKTKTKIESLK	A0A172PZA6	A0A172PZA6_CORDP	VIRDKTKTK	0.016495	32.28	DRB5_0101	DT toxin B
15	VIRDKTKTKIESLKE	A0A172PZA6	A0A172PZA6_CORDP	TKTKIESLK	0.007563	46.59	DRB5_0101	DT toxin B
16	IRDKTKTKIESLKEH	A0A172PZA6	A0A172PZA6_CORDP	TKTKIESLK	0.011033	39.43	DRB5_0101	DT toxin B
17	RDKTKTKIESLKEHG	A0A172PZA6	A0A172PZA6_CORDP	TKTKIESLK	0.012782	36.79	DRB5_0101	DT toxin B
18	DKTKTKIESLKEHGP	A0A172PZA6	A0A172PZA6_CORDP	KTKIESLKE	0.0116	38.54	DRB5_0101	DT toxin B
19	KTKTKIESLKEHGPI	A0A172PZA6	A0A172PZA6_CORDP	IESLKEHGP	0.028823	23.4	DRB5_0101	DT toxin B
20	TKTKIESLKEHGPIK	A0A172PZA6	A0A172PZA6_CORDP	IESLKEHGP	0.079644	11.2	DRB5_0101	DT toxin B
21	KTKIESLKEHGPIKN	A0A172PZA6	A0A172PZA6_CORDP	IESLKEHGP	0.112849	8.19	DRB5_0101	DT toxin B
22	TKIESLKEHGPIKNK	A0A172PZA6	A0A172PZA6_CORDP	IESLKEHGP	0.048038	16.6	DRB5_0101	DT toxin B
23	KIESLKEHGPIKNKM	A0A172PZA6	A0A172PZA6_CORDP	LKEHGPIKN	0.038459	19.41	DRB5_0101	DT toxin B
24	IESLKEHGPIKNKMS	A0A172PZA6	A0A172PZA6_CORDP	LKEHGPIKN	0.041415	18.45	DRB5_0101	DT toxin B
25	ESLKEHGPIKNKMSE	A0A172PZA6	A0A172PZA6_CORDP	LKEHGPIKN	0.018939	29.89	DRB5_0101	DT toxin B
26	SLKEHGPIKNKMSES	A0A172PZA6	A0A172PZA6_CORDP	LKEHGPIKN	0.003623	61.22	DRB5_0101	DT toxin B
27	LKEHGPIKNKMSESP	A0A172PZA6	A0A172PZA6_CORDP	HGPIKNKMS	0.002741	66.64	DRB5_0101	DT toxin B
28	KEHGPIKNKMSESPN	A0A172PZA6	A0A172PZA6_CORDP	IKNKMSESP	0.006215	50.49	DRB5_0101	DT toxin B
29	EHGPIKNKMSESPNK	A0A172PZA6	A0A172PZA6_CORDP	IKNKMSESP	0.017513	31.27	DRB5_0101	DT toxin B
30	HGPIKNKMSESPNKT	A0A172PZA6	A0A172PZA6_CORDP	IKNKMSESP	0.02384	26.24	DRB5_0101	DT toxin B
31	GPIKNKMSESPNKTV	A0A172PZA6	A0A172PZA6_CORDP	NKMSESPNK	0.016062	32.74	DRB5_0101	DT toxin B
32	PIKNKMSESPNKTVS	A0A172PZA6	A0A172PZA6_CORDP	NKMSESPNK	0.015953	32.86	DRB5_0101	DT toxin B
33	IKNKMSESPNKTVSE	A0A172PZA6	A0A172PZA6_CORDP	MSESPNKTV	0.015568	33.27	DRB5_0101	DT toxin B
34	KNKMSESPNKTVSEE	A0A172PZA6	A0A172PZA6_CORDP	MSESPNKTV	0.015988	32.82	DRB5_0101	DT toxin B
35	NKMSESPNKTVSEEK	A0A172PZA6	A0A172PZA6_CORDP	MSESPNKTV	0.00355	61.64	DRB5_0101	DT toxin B
36	KMSESPNKTVSEEKA	A0A172PZA6	A0A172PZA6_CORDP	PNKTVSEEK	0.002432	68.86	DRB5_0101	DT toxin B
37	MSESPNKTVSEEKAK	A0A172PZA6	A0A172PZA6_CORDP	PNKTVSEEK	0.005866	51.73	DRB5_0101	DT toxin B
38	SESPNKTVSEEKAKQ	A0A172PZA6	A0A172PZA6_CORDP	PNKTVSEEK	0.012308	37.48	DRB5_0101	DT toxin B
39	ESPNKTVSEEKAKQY	A0A172PZA6	A0A172PZA6_CORDP	KTVSEEKAK	0.015126	33.76	DRB5_0101	DT toxin B
40	SPNKTVSEEKAKQYL	A0A172PZA6	A0A172PZA6_CORDP	VSEEKAKQY	0.042797	18.03	DRB5_0101	DT toxin B
41	PNKTVSEEKAKQYLE	A0A172PZA6	A0A172PZA6_CORDP	VSEEKAKQY	0.086795	10.38	DRB5_0101	DT toxin B
42	NKTVSEEKAKQYLEE	A0A172PZA6	A0A172PZA6_CORDP	VSEEKAKQY	0.117614	7.89	DRB5_0101	DT toxin B
43	KTVSEEKAKQYLEEF	A0A172PZA6	A0A172PZA6_CORDP	VSEEKAKQY	0.035163	20.61	DRB5_0101	DT toxin B
44	TVSEEKAKQYLEEFH	A0A172PZA6	A0A172PZA6_CORDP	VSEEKAKQY	0.002416	68.98	DRB5_0101	DT toxin B
45	VSEEKAKQYLEEFHQ	A0A172PZA6	A0A172PZA6_CORDP	EKAKQYLEE	0.001056	82.99	DRB5_0101	DT toxin B
46	SEEKAKQYLEEFHQT	A0A172PZA6	A0A172PZA6_CORDP	KQYLEEFHQ	0.001762	74.58	DRB5_0101	DT toxin B
47	EEKAKQYLEEFHQTA	A0A172PZA6	A0A172PZA6_CORDP	YLEEFHQTA	0.008843	43.5	DRB5_0101	DT toxin B
48	EKAKQYLEEFHQTAL	A0A172PZA6	A0A172PZA6_CORDP	YLEEFHQTA	0.018197	30.6	DRB5_0101	DT toxin B
49	KAKQYLEEFHQTALE	A0A172PZA6	A0A172PZA6_CORDP	YLEEFHQTA	0.044736	17.47	DRB5_0101	DT toxin B
50	AKQYLEEFHQTALEH	A0A172PZA6	A0A172PZA6_CORDP	YLEEFHQTA	0.069223	12.59	DRB5_0101	DT toxin B
51	KQYLEEFHQTALEHP	A0A172PZA6	A0A172PZA6_CORDP	YLEEFHQTA	0.032643	21.65	DRB5_0101	DT toxin B
52	QYLEEFHQTALEHPE	A0A172PZA6	A0A172PZA6_CORDP	FHQTALEHP	0.008268	44.84	DRB5_0101	DT toxin B
53	YLEEFHQTALEHPEL	A0A172PZA6	A0A172PZA6_CORDP	FHQTALEHP	0.007502	46.74	DRB5_0101	DT toxin B
54	LEEFHQTALEHPELS	A0A172PZA6	A0A172PZA6_CORDP	FHQTALEHP	0.010671	40.04	DRB5_0101	DT toxin B
55	EEFHQTALEHPELSE	A0A172PZA6	A0A172PZA6_CORDP	FHQTALEHP	0.007005	48.04	DRB5_0101	DT toxin B
56	EFHQTALEHPELSEL	A0A172PZA6	A0A172PZA6_CORDP	QTALEHPEL	0.003275	63.23	DRB5_0101	DT toxin B
57	FHQTALEHPELSELK	A0A172PZA6	A0A172PZA6_CORDP	TALEHPELS	0.002209	70.58	DRB5_0101	DT toxin B
58	HQTALEHPELSELKT	A0A172PZA6	A0A172PZA6_CORDP	EHPELSELK	0.003055	64.5	DRB5_0101	DT toxin B
59	QTALEHPELSELKTV	A0A172PZA6	A0A172PZA6_CORDP	EHPELSELK	0.004647	56.36	DRB5_0101	DT toxin B
60	TALEHPELSELKTVT	A0A172PZA6	A0A172PZA6_CORDP	EHPELSELK	0.006134	50.77	DRB5_0101	DT toxin B
61	ALEHPELSELKTVTG	A0A172PZA6	A0A172PZA6_CORDP	LSELKTVTG	0.003115	64.16	DRB5_0101	DT toxin B
62	LEHPELSELKTVTGT	A0A172PZA6	A0A172PZA6_CORDP	LSELKTVTG	0.012422	37.31	DRB5_0101	DT toxin B
63	EHPELSELKTVTGTN	A0A172PZA6	A0A172PZA6_CORDP	LSELKTVTG	0.036055	20.26	DRB5_0101	DT toxin B
64	HPELSELKTVTGTNP	A0A172PZA6	A0A172PZA6_CORDP	LSELKTVTG	0.058064	14.41	DRB5_0101	DT toxin B
65	PELSELKTVTGTNPV	A0A172PZA6	A0A172PZA6_CORDP	LSELKTVTG	0.016224	32.57	DRB5_0101	DT toxin B
66	ELSELKTVTGTNPVF	A0A172PZA6	A0A172PZA6_CORDP	LSELKTVTG	0.003825	60.05	DRB5_0101	DT toxin B
67	LSELKTVTGTNPVFA	A0A172PZA6	A0A172PZA6_CORDP	LKTVTGTNP	0.003446	62.24	DRB5_0101	DT toxin B
68	SELKTVTGTNPVFAG	A0A172PZA6	A0A172PZA6_CORDP	VTGTNPVFA	0.00466	56.3	DRB5_0101	DT toxin B
69	ELKTVTGTNPVFAGA	A0A172PZA6	A0A172PZA6_CORDP	VTGTNPVFA	0.007624	46.44	DRB5_0101	DT toxin B
70	LKTVTGTNPVFAGAN	A0A172PZA6	A0A172PZA6_CORDP	VTGTNPVFA	0.013126	36.31	DRB5_0101	DT toxin B
71	KTVTGTNPVFAGANY	A0A172PZA6	A0A172PZA6_CORDP	VTGTNPVFA	0.006374	49.93	DRB5_0101	DT toxin B
72	TVTGTNPVFAGANYA	A0A172PZA6	A0A172PZA6_CORDP	VTGTNPVFA	0.001368	78.93	DRB5_0101	DT toxin B
73	VTGTNPVFAGANYAT	A0A172PZA6	A0A172PZA6_CORDP	PVFAGANYA	0.00275	66.58	DRB5_0101	DT toxin B
74	TGTNPVFAGANYATW	A0A172PZA6	A0A172PZA6_CORDP	PVFAGANYA	0.005301	53.75	DRB5_0101	DT toxin B
75	GTNPVFAGANYATWA	A0A172PZA6	A0A172PZA6_CORDP	PVFAGANYA	0.013045	36.42	DRB5_0101	DT toxin B
76	TNPVFAGANYATWAV	A0A172PZA6	A0A172PZA6_CORDP	VFAGANYAT	0.012121	37.76	DRB5_0101	DT toxin B
77	NPVFAGANYATWAVN	A0A172PZA6	A0A172PZA6_CORDP	FAGANYATW	0.009954	41.29	DRB5_0101	DT toxin B
78	PVFAGANYATWAVNV	A0A172PZA6	A0A172PZA6_CORDP	FAGANYATW	0.002321	69.66	DRB5_0101	DT toxin B
79	VFAGANYATWAVNVA	A0A172PZA6	A0A172PZA6_CORDP	YATWAVNVA	0.008118	45.21	DRB5_0101	DT toxin B
80	FAGANYATWAVNVAQ	A0A172PZA6	A0A172PZA6_CORDP	YATWAVNVA	0.0492	16.32	DRB5_0101	DT toxin B
81	AGANYATWAVNVAQV	A0A172PZA6	A0A172PZA6_CORDP	YATWAVNVA	0.075236	11.76	DRB5_0101	DT toxin B
82	GANYATWAVNVAQVI	A0A172PZA6	A0A172PZA6_CORDP	YATWAVNVA	0.065596	13.13	DRB5_0101	DT toxin B
83	ANYATWAVNVAQVID	A0A172PZA6	A0A172PZA6_CORDP	WAVNVAQVI	0.045806	17.16	DRB5_0101	DT toxin B
84	NYATWAVNVAQVIDS	A0A172PZA6	A0A172PZA6_CORDP	WAVNVAQVI	0.077672	11.45	DRB5_0101	DT toxin B
85	YATWAVNVAQVIDSE	A0A172PZA6	A0A172PZA6_CORDP	WAVNVAQVI	0.128843	7.23	DRB5_0101	DT toxin B
86	ATWAVNVAQVIDSET	A0A172PZA6	A0A172PZA6_CORDP	WAVNVAQVI	0.071187	12.31	DRB5_0101	DT toxin B
87	TWAVNVAQVIDSETA	A0A172PZA6	A0A172PZA6_CORDP	WAVNVAQVI	0.014594	34.39	DRB5_0101	DT toxin B
88	WAVNVAQVIDSETAD	A0A172PZA6	A0A172PZA6_CORDP	VAQVIDSET	0.005319	53.68	DRB5_0101	DT toxin B
89	AVNVAQVIDSETADN	A0A172PZA6	A0A172PZA6_CORDP	VAQVIDSET	0.007746	46.13	DRB5_0101	DT toxin B
90	VNVAQVIDSETADNL	A0A172PZA6	A0A172PZA6_CORDP	AQVIDSETA	0.004895	55.25	DRB5_0101	DT toxin B
91	NVAQVIDSETADNLE	A0A172PZA6	A0A172PZA6_CORDP	IDSETADNL	0.009948	41.3	DRB5_0101	DT toxin B
92	VAQVIDSETADNLEK	A0A172PZA6	A0A172PZA6_CORDP	IDSETADNL	0.025621	25.11	DRB5_0101	DT toxin B
93	AQVIDSETADNLEKT	A0A172PZA6	A0A172PZA6_CORDP	IDSETADNL	0.033841	21.13	DRB5_0101	DT toxin B
94	QVIDSETADNLEKTT	A0A172PZA6	A0A172PZA6_CORDP	IDSETADNL	0.012713	36.89	DRB5_0101	DT toxin B
95	VIDSETADNLEKTTA	A0A172PZA6	A0A172PZA6_CORDP	SETADNLEK	0.004192	58.39	DRB5_0101	DT toxin B
96	IDSETADNLEKTTAA	A0A172PZA6	A0A172PZA6_CORDP	SETADNLEK	0.001874	73.58	DRB5_0101	DT toxin B
97	DSETADNLEKTTAAL	A0A172PZA6	A0A172PZA6_CORDP	DNLEKTTAA	0.0015	77.43	DRB5_0101	DT toxin B
98	SETADNLEKTTAALS	A0A172PZA6	A0A172PZA6_CORDP	LEKTTAALS	0.006604	49.21	DRB5_0101	DT toxin B
99	ETADNLEKTTAALSI	A0A172PZA6	A0A172PZA6_CORDP	LEKTTAALS	0.023803	26.26	DRB5_0101	DT toxin B
100	TADNLEKTTAALSIL	A0A172PZA6	A0A172PZA6_CORDP	LEKTTAALS	0.028898	23.36	DRB5_0101	DT toxin B
101	ADNLEKTTAALSILP	A0A172PZA6	A0A172PZA6_CORDP	LEKTTAALS	0.059284	14.18	DRB5_0101	DT toxin B
102	DNLEKTTAALSILPG	A0A172PZA6	A0A172PZA6_CORDP	LEKTTAALS	0.018027	30.76	DRB5_0101	DT toxin B
103	NLEKTTAALSILPGI	A0A172PZA6	A0A172PZA6_CORDP	EKTTAALSI	0.003619	61.24	DRB5_0101	DT toxin B
104	LEKTTAALSILPGIG	A0A172PZA6	A0A172PZA6_CORDP	TAALSILPG	0.001892	73.42	DRB5_0101	DT toxin B
105	EKTTAALSILPGIGS	A0A172PZA6	A0A172PZA6_CORDP	LSILPGIGS	0.00542	53.32	DRB5_0101	DT toxin B
106	KTTAALSILPGIGSV	A0A172PZA6	A0A172PZA6_CORDP	LSILPGIGS	0.024066	26.09	DRB5_0101	DT toxin B
107	TTAALSILPGIGSVM	A0A172PZA6	A0A172PZA6_CORDP	LSILPGIGS	0.035678	20.41	DRB5_0101	DT toxin B
108	TAALSILPGIGSVMG	A0A172PZA6	A0A172PZA6_CORDP	LSILPGIGS	0.058271	14.37	DRB5_0101	DT toxin B
109	AALSILPGIGSVMGI	A0A172PZA6	A0A172PZA6_CORDP	LSILPGIGS	0.018634	30.17	DRB5_0101	DT toxin B
110	ALSILPGIGSVMGIA	A0A172PZA6	A0A172PZA6_CORDP	ILPGIGSVM	0.006647	49.07	DRB5_0101	DT toxin B
111	LSILPGIGSVMGIAD	A0A172PZA6	A0A172PZA6_CORDP	ILPGIGSVM	0.001222	80.7	DRB5_0101	DT toxin B
112	SILPGIGSVMGIADG	A0A172PZA6	A0A172PZA6_CORDP	IGSVMGIAD	0.001568	76.66	DRB5_0101	DT toxin B
113	ILPGIGSVMGIADGA	A0A172PZA6	A0A172PZA6_CORDP	IGSVMGIAD	0.004538	56.84	DRB5_0101	DT toxin B
114	LPGIGSVMGIADGAV	A0A172PZA6	A0A172PZA6_CORDP	IGSVMGIAD	0.005348	53.58	DRB5_0101	DT toxin B
115	PGIGSVMGIADGAVH	A0A172PZA6	A0A172PZA6_CORDP	IGSVMGIAD	0.003206	63.63	DRB5_0101	DT toxin B
116	GIGSVMGIADGAVHH	A0A172PZA6	A0A172PZA6_CORDP	VMGIADGAV	0.004408	57.43	DRB5_0101	DT toxin B
117	IGSVMGIADGAVHHN	A0A172PZA6	A0A172PZA6_CORDP	MGIADGAVH	0.011038	39.42	DRB5_0101	DT toxin B
118	GSVMGIADGAVHHNT	A0A172PZA6	A0A172PZA6_CORDP	MGIADGAVH	0.015532	33.31	DRB5_0101	DT toxin B
119	SVMGIADGAVHHNTE	A0A172PZA6	A0A172PZA6_CORDP	IADGAVHHN	0.011886	38.1	DRB5_0101	DT toxin B
120	VMGIADGAVHHNTEE	A0A172PZA6	A0A172PZA6_CORDP	IADGAVHHN	0.016009	32.8	DRB5_0101	DT toxin B
121	MGIADGAVHHNTEEI	A0A172PZA6	A0A172PZA6_CORDP	IADGAVHHN	0.008144	45.15	DRB5_0101	DT toxin B
122	GIADGAVHHNTEEIV	A0A172PZA6	A0A172PZA6_CORDP	VHHNTEEIV	0.004866	55.38	DRB5_0101	DT toxin B
123	IADGAVHHNTEEIVA	A0A172PZA6	A0A172PZA6_CORDP	VHHNTEEIV	0.006712	48.88	DRB5_0101	DT toxin B
124	ADGAVHHNTEEIVAQ	A0A172PZA6	A0A172PZA6_CORDP	VHHNTEEIV	0.013503	35.8	DRB5_0101	DT toxin B
125	DGAVHHNTEEIVAQS	A0A172PZA6	A0A172PZA6_CORDP	VHHNTEEIV	0.018438	30.36	DRB5_0101	DT toxin B
126	GAVHHNTEEIVAQSI	A0A172PZA6	A0A172PZA6_CORDP	VHHNTEEIV	0.007662	46.34	DRB5_0101	DT toxin B
127	AVHHNTEEIVAQSIA	A0A172PZA6	A0A172PZA6_CORDP	TEEIVAQSI	0.003079	64.36	DRB5_0101	DT toxin B
128	VHHNTEEIVAQSIAL	A0A172PZA6	A0A172PZA6_CORDP	TEEIVAQSI	0.002078	71.75	DRB5_0101	DT toxin B
129	HHNTEEIVAQSIALS	A0A172PZA6	A0A172PZA6_CORDP	EIVAQSIAL	0.006471	49.62	DRB5_0101	DT toxin B
130	HNTEEIVAQSIALSS	A0A172PZA6	A0A172PZA6_CORDP	IVAQSIALS	0.029549	23.04	DRB5_0101	DT toxin B
131	NTEEIVAQSIALSSL	A0A172PZA6	A0A172PZA6_CORDP	IVAQSIALS	0.038039	19.55	DRB5_0101	DT toxin B
132	TEEIVAQSIALSSLM	A0A172PZA6	A0A172PZA6_CORDP	IVAQSIALS	0.035721	20.39	DRB5_0101	DT toxin B
133	EEIVAQSIALSSLMV	A0A172PZA6	A0A172PZA6_CORDP	IVAQSIALS	0.011735	38.33	DRB5_0101	DT toxin B
134	EIVAQSIALSSLMVA	A0A172PZA6	A0A172PZA6_CORDP	VAQSIALSS	0.002364	69.35	DRB5_0101	DT toxin B
135	IVAQSIALSSLMVAQ	A0A172PZA6	A0A172PZA6_CORDP	SIALSSLMV	0.002669	67.16	DRB5_0101	DT toxin B
136	VAQSIALSSLMVAQA	A0A172PZA6	A0A172PZA6_CORDP	SIALSSLMV	0.003997	59.27	DRB5_0101	DT toxin B
137	AQSIALSSLMVAQAI	A0A172PZA6	A0A172PZA6_CORDP	SIALSSLMV	0.002212	70.55	DRB5_0101	DT toxin B
138	QSIALSSLMVAQAIP	A0A172PZA6	A0A172PZA6_CORDP	LSSLMVAQA	0.003692	60.82	DRB5_0101	DT toxin B
139	SIALSSLMVAQAIPL	A0A172PZA6	A0A172PZA6_CORDP	LMVAQAIPL	0.00564	52.54	DRB5_0101	DT toxin B
140	IALSSLMVAQAIPLV	A0A172PZA6	A0A172PZA6_CORDP	LMVAQAIPL	0.01902	29.82	DRB5_0101	DT toxin B
141	ALSSLMVAQAIPLVG	A0A172PZA6	A0A172PZA6_CORDP	LMVAQAIPL	0.051578	15.76	DRB5_0101	DT toxin B
142	LSSLMVAQAIPLVGE	A0A172PZA6	A0A172PZA6_CORDP	LMVAQAIPL	0.091843	9.84	DRB5_0101	DT toxin B
143	SSLMVAQAIPLVGEL	A0A172PZA6	A0A172PZA6_CORDP	LMVAQAIPL	0.052488	15.56	DRB5_0101	DT toxin B
144	SLMVAQAIPLVGELV	A0A172PZA6	A0A172PZA6_CORDP	LMVAQAIPL	0.009231	42.7	DRB5_0101	DT toxin B
145	LMVAQAIPLVGELVD	A0A172PZA6	A0A172PZA6_CORDP	AIPLVGELV	0.00361	61.29	DRB5_0101	DT toxin B
146	MVAQAIPLVGELVDI	A0A172PZA6	A0A172PZA6_CORDP	AIPLVGELV	0.00446	57.19	DRB5_0101	DT toxin B
147	VAQAIPLVGELVDIG	A0A172PZA6	A0A172PZA6_CORDP	AIPLVGELV	0.00701	48.02	DRB5_0101	DT toxin B
148	AQAIPLVGELVDIGF	A0A172PZA6	A0A172PZA6_CORDP	AIPLVGELV	0.002735	66.68	DRB5_0101	DT toxin B
149	QAIPLVGELVDIGFA	A0A172PZA6	A0A172PZA6_CORDP	LVGELVDIG	0.002767	66.45	DRB5_0101	DT toxin B
150	AIPLVGELVDIGFAA	A0A172PZA6	A0A172PZA6_CORDP	LVGELVDIG	0.004221	58.26	DRB5_0101	DT toxin B
151	IPLVGELVDIGFAAY	A0A172PZA6	A0A172PZA6_CORDP	LVGELVDIG	0.001453	77.96	DRB5_0101	DT toxin B
152	PLVGELVDIGFAAYN	A0A172PZA6	A0A172PZA6_CORDP	LVDIGFAAY	0.002175	70.89	DRB5_0101	DT toxin B
153	LVGELVDIGFAAYNF	A0A172PZA6	A0A172PZA6_CORDP	LVDIGFAAY	0.002818	66.09	DRB5_0101	DT toxin B
154	VGELVDIGFAAYNFV	A0A172PZA6	A0A172PZA6_CORDP	VDIGFAAYN	0.003698	60.78	DRB5_0101	DT toxin B
155	GELVDIGFAAYNFVE	A0A172PZA6	A0A172PZA6_CORDP	VDIGFAAYN	0.005106	54.44	DRB5_0101	DT toxin B
156	ELVDIGFAAYNFVES	A0A172PZA6	A0A172PZA6_CORDP	DIGFAAYNF	0.003096	64.27	DRB5_0101	DT toxin B
157	LVDIGFAAYNFVESI	A0A172PZA6	A0A172PZA6_CORDP	FAAYNFVES	0.001721	74.95	DRB5_0101	DT toxin B
158	VDIGFAAYNFVESII	A0A172PZA6	A0A172PZA6_CORDP	FAAYNFVES	0.001347	79.16	DRB5_0101	DT toxin B
159	DIGFAAYNFVESIIN	A0A172PZA6	A0A172PZA6_CORDP	FAAYNFVES	0.004012	59.2	DRB5_0101	DT toxin B
160	IGFAAYNFVESIINL	A0A172PZA6	A0A172PZA6_CORDP	YNFVESIIN	0.007524	46.68	DRB5_0101	DT toxin B
161	GFAAYNFVESIINLF	A0A172PZA6	A0A172PZA6_CORDP	YNFVESIIN	0.008909	43.36	DRB5_0101	DT toxin B
162	FAAYNFVESIINLFQ	A0A172PZA6	A0A172PZA6_CORDP	YNFVESIIN	0.021473	27.87	DRB5_0101	DT toxin B
163	AAYNFVESIINLFQV	A0A172PZA6	A0A172PZA6_CORDP	YNFVESIIN	0.016407	32.37	DRB5_0101	DT toxin B
164	AYNFVESIINLFQVV	A0A172PZA6	A0A172PZA6_CORDP	FVESIINLF	0.004027	59.13	DRB5_0101	DT toxin B
165	YNFVESIINLFQVVH	A0A172PZA6	A0A172PZA6_CORDP	VESIINLFQ	0.001728	74.88	DRB5_0101	DT toxin B
166	NFVESIINLFQVVHN	A0A172PZA6	A0A172PZA6_CORDP	INLFQVVHN	0.002281	69.95	DRB5_0101	DT toxin B
167	FVESIINLFQVVHNS	A0A172PZA6	A0A172PZA6_CORDP	INLFQVVHN	0.008774	43.65	DRB5_0101	DT toxin B
168	VESIINLFQVVHNSY	A0A172PZA6	A0A172PZA6_CORDP	INLFQVVHN	0.01348	35.83	DRB5_0101	DT toxin B
169	ESIINLFQVVHNSYN	A0A172PZA6	A0A172PZA6_CORDP	INLFQVVHN	0.024414	25.86	DRB5_0101	DT toxin B
170	SIINLFQVVHNSYNR	A0A172PZA6	A0A172PZA6_CORDP	FQVVHNSYN	0.072969	12.05	DRB5_0101	DT toxin B
171	IINLFQVVHNSYNRP	A0A172PZA6	A0A172PZA6_CORDP	FQVVHNSYN	0.187591	4.79	DRB5_0101	DT toxin B
172	INLFQVVHNSYNRPA	A0A172PZA6	A0A172PZA6_CORDP	FQVVHNSYN	0.255442	3.27	DRB5_0101	DT toxin B
173	NLFQVVHNSYNRPAY	A0A172PZA6	A0A172PZA6_CORDP	FQVVHNSYN	0.136581	6.81	DRB5_0101	DT toxin B
174	LFQVVHNSYNRPAYS	A0A172PZA6	A0A172PZA6_CORDP	VHNSYNRPA	0.037729	19.66	DRB5_0101	DT toxin B
175	FQVVHNSYNRPAYSP	A0A172PZA6	A0A172PZA6_CORDP	VHNSYNRPA	0.045236	17.33	DRB5_0101	DT toxin B
176	QVVHNSYNRPAYSPG	A0A172PZA6	A0A172PZA6_CORDP	VHNSYNRPA	0.022865	26.89	DRB5_0101	DT toxin B
177	VVHNSYNRPAYSPGH	A0A172PZA6	A0A172PZA6_CORDP	YNRPAYSPG	0.004865	55.38	DRB5_0101	DT toxin B
178	VHNSYNRPAYSPGHK	A0A172PZA6	A0A172PZA6_CORDP	YNRPAYSPG	0.00636	49.97	DRB5_0101	DT toxin B
179	HNSYNRPAYSPGHKT	A0A172PZA6	A0A172PZA6_CORDP	YNRPAYSPG	0.007994	45.52	DRB5_0101	DT toxin B
180	NSYNRPAYSPGHKTQ	A0A172PZA6	A0A172PZA6_CORDP	YNRPAYSPG	0.005968	51.37	DRB5_0101	DT toxin B
181	SYNRPAYSPGHKTQP	A0A172PZA6	A0A172PZA6_CORDP	PAYSPGHKT	0.007051	47.91	DRB5_0101	DT toxin B
182	YNRPAYSPGHKTQPF	A0A172PZA6	A0A172PZA6_CORDP	PAYSPGHKT	0.008662	43.89	DRB5_0101	DT toxin B
183	NRPAYSPGHKTQPFL	A0A172PZA6	A0A172PZA6_CORDP	YSPGHKTQP	0.00517	54.21	DRB5_0101	DT toxin B
184	RPAYSPGHKTQPFLH	A0A172PZA6	A0A172PZA6_CORDP	YSPGHKTQP	0.005391	53.43	DRB5_0101	DT toxin B
185	PAYSPGHKTQPFLHD	A0A172PZA6	A0A172PZA6_CORDP	YSPGHKTQP	0.002601	67.65	DRB5_0101	DT toxin B
186	AYSPGHKTQPFLHDG	A0A172PZA6	A0A172PZA6_CORDP	GHKTQPFLH	0.002156	71.06	DRB5_0101	DT toxin B
187	YSPGHKTQPFLHDGY	A0A172PZA6	A0A172PZA6_CORDP	GHKTQPFLH	0.002386	69.19	DRB5_0101	DT toxin B
188	SPGHKTQPFLHDGYA	A0A172PZA6	A0A172PZA6_CORDP	HKTQPFLHD	0.002242	70.29	DRB5_0101	DT toxin B
189	PGHKTQPFLHDGYAV	A0A172PZA6	A0A172PZA6_CORDP	TQPFLHDGY	0.00109	82.52	DRB5_0101	DT toxin B
190	GHKTQPFLHDGYAVS	A0A172PZA6	A0A172PZA6_CORDP	FLHDGYAVS	0.004399	57.47	DRB5_0101	DT toxin B
191	HKTQPFLHDGYAVSW	A0A172PZA6	A0A172PZA6_CORDP	FLHDGYAVS	0.008372	44.58	DRB5_0101	DT toxin B
192	KTQPFLHDGYAVSWN	A0A172PZA6	A0A172PZA6_CORDP	FLHDGYAVS	0.016566	32.21	DRB5_0101	DT toxin B
193	TQPFLHDGYAVSWNT	A0A172PZA6	A0A172PZA6_CORDP	FLHDGYAVS	0.020871	28.32	DRB5_0101	DT toxin B
194	QPFLHDGYAVSWNTV	A0A172PZA6	A0A172PZA6_CORDP	FLHDGYAVS	0.008119	45.21	DRB5_0101	DT toxin B
195	PFLHDGYAVSWNTVE	A0A172PZA6	A0A172PZA6_CORDP	YAVSWNTVE	0.002327	69.62	DRB5_0101	DT toxin B
196	FLHDGYAVSWNTVED	A0A172PZA6	A0A172PZA6_CORDP	YAVSWNTVE	0.011732	38.34	DRB5_0101	DT toxin B
197	LHDGYAVSWNTVEDS	A0A172PZA6	A0A172PZA6_CORDP	YAVSWNTVE	0.025547	25.15	DRB5_0101	DT toxin B
198	HDGYAVSWNTVEDSI	A0A172PZA6	A0A172PZA6_CORDP	YAVSWNTVE	0.02678	24.45	DRB5_0101	DT toxin B
199	DGYAVSWNTVEDSII	A0A172PZA6	A0A172PZA6_CORDP	YAVSWNTVE	0.009062	43.03	DRB5_0101	DT toxin B
200	GYAVSWNTVEDSIIR	A0A172PZA6	A0A172PZA6_CORDP	WNTVEDSII	0.008055	45.37	DRB5_0101	DT toxin B
201	YAVSWNTVEDSIIRT	A0A172PZA6	A0A172PZA6_CORDP	WNTVEDSII	0.012049	37.86	DRB5_0101	DT toxin B
202	AVSWNTVEDSIIRTG	A0A172PZA6	A0A172PZA6_CORDP	WNTVEDSII	0.018604	30.2	DRB5_0101	DT toxin B
203	VSWNTVEDSIIRTGF	A0A172PZA6	A0A172PZA6_CORDP	WNTVEDSII	0.008504	44.26	DRB5_0101	DT toxin B
204	SWNTVEDSIIRTGFQ	A0A172PZA6	A0A172PZA6_CORDP	NTVEDSIIR	0.002076	71.77	DRB5_0101	DT toxin B
205	WNTVEDSIIRTGFQG	A0A172PZA6	A0A172PZA6_CORDP	VEDSIIRTG	0.001551	76.86	DRB5_0101	DT toxin B
206	NTVEDSIIRTGFQGE	A0A172PZA6	A0A172PZA6_CORDP	VEDSIIRTG	0.001926	73.11	DRB5_0101	DT toxin B
207	TVEDSIIRTGFQGES	A0A172PZA6	A0A172PZA6_CORDP	IIRTGFQGE	0.003741	60.53	DRB5_0101	DT toxin B
208	VEDSIIRTGFQGESG	A0A172PZA6	A0A172PZA6_CORDP	IIRTGFQGE	0.005943	51.46	DRB5_0101	DT toxin B
209	EDSIIRTGFQGESGH	A0A172PZA6	A0A172PZA6_CORDP	IIRTGFQGE	0.007965	45.59	DRB5_0101	DT toxin B
210	DSIIRTGFQGESGHD	A0A172PZA6	A0A172PZA6_CORDP	IRTGFQGES	0.005756	52.12	DRB5_0101	DT toxin B
211	SIIRTGFQGESGHDI	A0A172PZA6	A0A172PZA6_CORDP	FQGESGHDI	0.025248	25.34	DRB5_0101	DT toxin B
212	IIRTGFQGESGHDIK	A0A172PZA6	A0A172PZA6_CORDP	FQGESGHDI	0.191395	4.68	DRB5_0101	DT toxin B
213	IRTGFQGESGHDIKI	A0A172PZA6	A0A172PZA6_CORDP	FQGESGHDI	0.26741	3.07	DRB5_0101	DT toxin B
214	RTGFQGESGHDIKIT	A0A172PZA6	A0A172PZA6_CORDP	FQGESGHDI	0.317888	2.41	DRB5_0101	DT toxin B
215	TGFQGESGHDIKITA	A0A172PZA6	A0A172PZA6_CORDP	FQGESGHDI	0.121901	7.63	DRB5_0101	DT toxin B
216	GFQGESGHDIKITAE	A0A172PZA6	A0A172PZA6_CORDP	FQGESGHDI	0.017757	31.03	DRB5_0101	DT toxin B
217	FQGESGHDIKITAEN	A0A172PZA6	A0A172PZA6_CORDP	SGHDIKITA	0.00063	89.46	DRB5_0101	DT toxin B
218	QGESGHDIKITAENT	A0A172PZA6	A0A172PZA6_CORDP	HDIKITAEN	0.001245	80.39	DRB5_0101	DT toxin B
219	GESGHDIKITAENTP	A0A172PZA6	A0A172PZA6_CORDP	HDIKITAEN	0.004009	59.21	DRB5_0101	DT toxin B
220	ESGHDIKITAENTPL	A0A172PZA6	A0A172PZA6_CORDP	IKITAENTP	0.005707	52.3	DRB5_0101	DT toxin B
221	SGHDIKITAENTPLP	A0A172PZA6	A0A172PZA6_CORDP	IKITAENTP	0.011491	38.7	DRB5_0101	DT toxin B
222	GHDIKITAENTPLPI	A0A172PZA6	A0A172PZA6_CORDP	IKITAENTP	0.015778	33.04	DRB5_0101	DT toxin B
223	HDIKITAENTPLPIA	A0A172PZA6	A0A172PZA6_CORDP	ITAENTPLP	0.024383	25.88	DRB5_0101	DT toxin B
224	DIKITAENTPLPIAG	A0A172PZA6	A0A172PZA6_CORDP	ITAENTPLP	0.041801	18.33	DRB5_0101	DT toxin B
225	IKITAENTPLPIAGV	A0A172PZA6	A0A172PZA6_CORDP	ITAENTPLP	0.012821	36.74	DRB5_0101	DT toxin B
226	KITAENTPLPIAGVL	A0A172PZA6	A0A172PZA6_CORDP	ITAENTPLP	0.002711	66.86	DRB5_0101	DT toxin B
227	ITAENTPLPIAGVLL	A0A172PZA6	A0A172PZA6_CORDP	PLPIAGVLL	0.000535	91.14	DRB5_0101	DT toxin B
228	TAENTPLPIAGVLLP	A0A172PZA6	A0A172PZA6_CORDP	PLPIAGVLL	0.001558	76.78	DRB5_0101	DT toxin B
229	AENTPLPIAGVLLPT	A0A172PZA6	A0A172PZA6_CORDP	PLPIAGVLL	0.002742	66.63	DRB5_0101	DT toxin B
230	ENTPLPIAGVLLPTI	A0A172PZA6	A0A172PZA6_CORDP	PLPIAGVLL	0.002755	66.54	DRB5_0101	DT toxin B
231	NTPLPIAGVLLPTIP	A0A172PZA6	A0A172PZA6_CORDP	IAGVLLPTI	0.001606	76.23	DRB5_0101	DT toxin B
232	TPLPIAGVLLPTIPG	A0A172PZA6	A0A172PZA6_CORDP	IAGVLLPTI	0.0039	59.7	DRB5_0101	DT toxin B
233	PLPIAGVLLPTIPGK	A0A172PZA6	A0A172PZA6_CORDP	IAGVLLPTI	0.009958	41.29	DRB5_0101	DT toxin B
234	LPIAGVLLPTIPGKL	A0A172PZA6	A0A172PZA6_CORDP	GVLLPTIPG	0.005952	51.42	DRB5_0101	DT toxin B
235	PIAGVLLPTIPGKLD	A0A172PZA6	A0A172PZA6_CORDP	LLPTIPGKL	0.02483	25.6	DRB5_0101	DT toxin B
236	IAGVLLPTIPGKLDV	A0A172PZA6	A0A172PZA6_CORDP	LLPTIPGKL	0.035094	20.63	DRB5_0101	DT toxin B
237	AGVLLPTIPGKLDVN	A0A172PZA6	A0A172PZA6_CORDP	LLPTIPGKL	0.054394	15.12	DRB5_0101	DT toxin B
238	GVLLPTIPGKLDVNK	A0A172PZA6	A0A172PZA6_CORDP	LLPTIPGKL	0.01471	34.25	DRB5_0101	DT toxin B
239	VLLPTIPGKLDVNKS	A0A172PZA6	A0A172PZA6_CORDP	LLPTIPGKL	0.00244	68.81	DRB5_0101	DT toxin B
240	LLPTIPGKLDVNKSK	A0A172PZA6	A0A172PZA6_CORDP	TIPGKLDVN	0.002453	68.71	DRB5_0101	DT toxin B
241	LPTIPGKLDVNKSKT	A0A172PZA6	A0A172PZA6_CORDP	GKLDVNKSK	0.00307	64.42	DRB5_0101	DT toxin B
242	PTIPGKLDVNKSKTH	A0A172PZA6	A0A172PZA6_CORDP	LDVNKSKTH	0.007545	46.63	DRB5_0101	DT toxin B
243	TIPGKLDVNKSKTHI	A0A172PZA6	A0A172PZA6_CORDP	LDVNKSKTH	0.026831	24.42	DRB5_0101	DT toxin B
244	IPGKLDVNKSKTHIS	A0A172PZA6	A0A172PZA6_CORDP	LDVNKSKTH	0.052958	15.45	DRB5_0101	DT toxin B
245	PGKLDVNKSKTHISV	A0A172PZA6	A0A172PZA6_CORDP	LDVNKSKTH	0.066709	12.95	DRB5_0101	DT toxin B
246	GKLDVNKSKTHISVN	A0A172PZA6	A0A172PZA6_CORDP	VNKSKTHIS	0.041038	18.57	DRB5_0101	DT toxin B
247	KLDVNKSKTHISVNG	A0A172PZA6	A0A172PZA6_CORDP	VNKSKTHIS	0.055971	14.81	DRB5_0101	DT toxin B
248	LDVNKSKTHISVNGR	A0A172PZA6	A0A172PZA6_CORDP	VNKSKTHIS	0.013099	36.35	DRB5_0101	DT toxin B
249	DVNKSKTHISVNGRK	A0A172PZA6	A0A172PZA6_CORDP	KTHISVNGR	0.011488	38.7	DRB5_0101	DT toxin B
250	VNKSKTHISVNGRKI	A0A172PZA6	A0A172PZA6_CORDP	THISVNGRK	0.024675	25.7	DRB5_0101	DT toxin B
251	NKSKTHISVNGRKIR	A0A172PZA6	A0A172PZA6_CORDP	THISVNGRK	0.070784	12.37	DRB5_0101	DT toxin B
252	KSKTHISVNGRKIRM	A0A172PZA6	A0A172PZA6_CORDP	THISVNGRK	0.073775	11.94	DRB5_0101	DT toxin B
253	SKTHISVNGRKIRMR	A0A172PZA6	A0A172PZA6_CORDP	HISVNGRKI	0.070072	12.47	DRB5_0101	DT toxin B
254	KTHISVNGRKIRMRC	A0A172PZA6	A0A172PZA6_CORDP	HISVNGRKI	0.029111	23.25	DRB5_0101	DT toxin B
255	THISVNGRKIRMRCR	A0A172PZA6	A0A172PZA6_CORDP	VNGRKIRMR	0.009691	41.79	DRB5_0101	DT toxin B
256	HISVNGRKIRMRCRA	A0A172PZA6	A0A172PZA6_CORDP	VNGRKIRMR	0.009318	42.52	DRB5_0101	DT toxin B
257	ISVNGRKIRMRCRAI	A0A172PZA6	A0A172PZA6_CORDP	VNGRKIRMR	0.003654	61.04	DRB5_0101	DT toxin B
258	SVNGRKIRMRCRAID	A0A172PZA6	A0A172PZA6_CORDP	KIRMRCRAI	0.002757	66.53	DRB5_0101	DT toxin B
259	VNGRKIRMRCRAIDG	A0A172PZA6	A0A172PZA6_CORDP	KIRMRCRAI	0.004398	57.47	DRB5_0101	DT toxin B
260	NGRKIRMRCRAIDGD	A0A172PZA6	A0A172PZA6_CORDP	KIRMRCRAI	0.006834	48.53	DRB5_0101	DT toxin B
261	GRKIRMRCRAIDGDV	A0A172PZA6	A0A172PZA6_CORDP	IRMRCRAID	0.005003	54.81	DRB5_0101	DT toxin B
262	RKIRMRCRAIDGDVT	A0A172PZA6	A0A172PZA6_CORDP	RMRCRAIDG	0.003972	59.38	DRB5_0101	DT toxin B
263	KIRMRCRAIDGDVTF	A0A172PZA6	A0A172PZA6_CORDP	MRCRAIDGD	0.002156	71.06	DRB5_0101	DT toxin B
264	IRMRCRAIDGDVTFC	A0A172PZA6	A0A172PZA6_CORDP	IRMRCRAID	0.000703	88.3	DRB5_0101	DT toxin B
265	RMRCRAIDGDVTFCR	A0A172PZA6	A0A172PZA6_CORDP	CRAIDGDVT	0.000364	94.33	DRB5_0101	DT toxin B
266	MRCRAIDGDVTFCRP	A0A172PZA6	A0A172PZA6_CORDP	IDGDVTFCR	0.000942	84.56	DRB5_0101	DT toxin B
267	RCRAIDGDVTFCRPK	A0A172PZA6	A0A172PZA6_CORDP	IDGDVTFCR	0.003429	62.34	DRB5_0101	DT toxin B
268	CRAIDGDVTFCRPKS	A0A172PZA6	A0A172PZA6_CORDP	IDGDVTFCR	0.005218	54.04	DRB5_0101	DT toxin B
269	RAIDGDVTFCRPKSP	A0A172PZA6	A0A172PZA6_CORDP	IDGDVTFCR	0.005855	51.77	DRB5_0101	DT toxin B
270	AIDGDVTFCRPKSPV	A0A172PZA6	A0A172PZA6_CORDP	VTFCRPKSP	0.002722	66.78	DRB5_0101	DT toxin B
271	IDGDVTFCRPKSPVY	A0A172PZA6	A0A172PZA6_CORDP	VTFCRPKSP	0.003931	59.56	DRB5_0101	DT toxin B
272	DGDVTFCRPKSPVYV	A0A172PZA6	A0A172PZA6_CORDP	VTFCRPKSP	0.00535	53.57	DRB5_0101	DT toxin B
273	GDVTFCRPKSPVYVG	A0A172PZA6	A0A172PZA6_CORDP	FCRPKSPVY	0.006386	49.89	DRB5_0101	DT toxin B
274	DVTFCRPKSPVYVGN	A0A172PZA6	A0A172PZA6_CORDP	FCRPKSPVY	0.010259	40.74	DRB5_0101	DT toxin B
275	VTFCRPKSPVYVGNG	A0A172PZA6	A0A172PZA6_CORDP	CRPKSPVYV	0.004519	56.93	DRB5_0101	DT toxin B
276	TFCRPKSPVYVGNGV	A0A172PZA6	A0A172PZA6_CORDP	CRPKSPVYV	0.001426	78.27	DRB5_0101	DT toxin B
277	FCRPKSPVYVGNGVH	A0A172PZA6	A0A172PZA6_CORDP	KSPVYVGNG	0.000707	88.23	DRB5_0101	DT toxin B
278	CRPKSPVYVGNGVHA	A0A172PZA6	A0A172PZA6_CORDP	VYVGNGVHA	0.004977	54.9	DRB5_0101	DT toxin B
279	RPKSPVYVGNGVHAN	A0A172PZA6	A0A172PZA6_CORDP	VYVGNGVHA	0.030005	22.83	DRB5_0101	DT toxin B
280	PKSPVYVGNGVHANL	A0A172PZA6	A0A172PZA6_CORDP	YVGNGVHAN	0.063982	13.39	DRB5_0101	DT toxin B
281	KSPVYVGNGVHANLH	A0A172PZA6	A0A172PZA6_CORDP	YVGNGVHAN	0.110759	8.33	DRB5_0101	DT toxin B
282	SPVYVGNGVHANLHV	A0A172PZA6	A0A172PZA6_CORDP	YVGNGVHAN	0.095001	9.54	DRB5_0101	DT toxin B
283	PVYVGNGVHANLHVA	A0A172PZA6	A0A172PZA6_CORDP	YVGNGVHAN	0.033903	21.1	DRB5_0101	DT toxin B
284	VYVGNGVHANLHVAF	A0A172PZA6	A0A172PZA6_CORDP	YVGNGVHAN	0.004179	58.45	DRB5_0101	DT toxin B
285	YVGNGVHANLHVAFH	A0A172PZA6	A0A172PZA6_CORDP	VHANLHVAF	0.00272	66.79	DRB5_0101	DT toxin B
286	VGNGVHANLHVAFHR	A0A172PZA6	A0A172PZA6_CORDP	VHANLHVAF	0.008308	44.74	DRB5_0101	DT toxin B
287	GNGVHANLHVAFHRS	A0A172PZA6	A0A172PZA6_CORDP	ANLHVAFHR	0.023364	26.56	DRB5_0101	DT toxin B
288	NGVHANLHVAFHRSS	A0A172PZA6	A0A172PZA6_CORDP	ANLHVAFHR	0.037471	19.75	DRB5_0101	DT toxin B
289	GVHANLHVAFHRSSS	A0A172PZA6	A0A172PZA6_CORDP	ANLHVAFHR	0.05442	15.12	DRB5_0101	DT toxin B
290	VHANLHVAFHRSSSE	A0A172PZA6	A0A172PZA6_CORDP	LHVAFHRSS	0.03974	18.97	DRB5_0101	DT toxin B
291	HANLHVAFHRSSSEK	A0A172PZA6	A0A172PZA6_CORDP	LHVAFHRSS	0.065221	13.19	DRB5_0101	DT toxin B
292	ANLHVAFHRSSSEKI	A0A172PZA6	A0A172PZA6_CORDP	FHRSSSEKI	0.053846	15.25	DRB5_0101	DT toxin B
293	NLHVAFHRSSSEKIH	A0A172PZA6	A0A172PZA6_CORDP	FHRSSSEKI	0.17842	5.09	DRB5_0101	DT toxin B
294	LHVAFHRSSSEKIHS	A0A172PZA6	A0A172PZA6_CORDP	FHRSSSEKI	0.303836	2.57	DRB5_0101	DT toxin B
295	HVAFHRSSSEKIHSN	A0A172PZA6	A0A172PZA6_CORDP	FHRSSSEKI	0.391067	1.73	DRB5_0101	DT toxin B
296	VAFHRSSSEKIHSNE	A0A172PZA6	A0A172PZA6_CORDP	FHRSSSEKI	0.198598	4.46	DRB5_0101	DT toxin B
297	AFHRSSSEKIHSNEI	A0A172PZA6	A0A172PZA6_CORDP	FHRSSSEKI	0.044726	17.47	DRB5_0101	DT toxin B
298	FHRSSSEKIHSNEIS	A0A172PZA6	A0A172PZA6_CORDP	SEKIHSNEI	0.002366	69.34	DRB5_0101	DT toxin B
299	HRSSSEKIHSNEISS	A0A172PZA6	A0A172PZA6_CORDP	EKIHSNEIS	0.00483	55.54	DRB5_0101	DT toxin B
300	RSSSEKIHSNEISSD	A0A172PZA6	A0A172PZA6_CORDP	EKIHSNEIS	0.008636	43.94	DRB5_0101	DT toxin B
301	SSSEKIHSNEISSDS	A0A172PZA6	A0A172PZA6_CORDP	EKIHSNEIS	0.008867	43.45	DRB5_0101	DT toxin B
302	SSEKIHSNEISSDSI	A0A172PZA6	A0A172PZA6_CORDP	IHSNEISSD	0.008435	44.43	DRB5_0101	DT toxin B
303	SEKIHSNEISSDSIG	A0A172PZA6	A0A172PZA6_CORDP	IHSNEISSD	0.007169	47.6	DRB5_0101	DT toxin B
304	EKIHSNEISSDSIGV	A0A172PZA6	A0A172PZA6_CORDP	IHSNEISSD	0.00263	67.44	DRB5_0101	DT toxin B
305	KIHSNEISSDSIGVL	A0A172PZA6	A0A172PZA6_CORDP	IHSNEISSD	0.001244	80.4	DRB5_0101	DT toxin B
306	IHSNEISSDSIGVLG	A0A172PZA6	A0A172PZA6_CORDP	ISSDSIGVL	0.002137	71.23	DRB5_0101	DT toxin B
307	HSNEISSDSIGVLGY	A0A172PZA6	A0A172PZA6_CORDP	ISSDSIGVL	0.003445	62.25	DRB5_0101	DT toxin B
308	SNEISSDSIGVLGYQ	A0A172PZA6	A0A172PZA6_CORDP	ISSDSIGVL	0.00439	57.51	DRB5_0101	DT toxin B
309	NEISSDSIGVLGYQK	A0A172PZA6	A0A172PZA6_CORDP	ISSDSIGVL	0.00139	78.68	DRB5_0101	DT toxin B
310	EISSDSIGVLGYQKT	A0A172PZA6	A0A172PZA6_CORDP	SIGVLGYQK	0.002147	71.14	DRB5_0101	DT toxin B
311	ISSDSIGVLGYQKTV	A0A172PZA6	A0A172PZA6_CORDP	SIGVLGYQK	0.005086	54.51	DRB5_0101	DT toxin B
312	SSDSIGVLGYQKTVD	A0A172PZA6	A0A172PZA6_CORDP	SIGVLGYQK	0.011166	39.21	DRB5_0101	DT toxin B
313	SDSIGVLGYQKTVDH	A0A172PZA6	A0A172PZA6_CORDP	IGVLGYQKT	0.009843	41.5	DRB5_0101	DT toxin B
314	DSIGVLGYQKTVDHT	A0A172PZA6	A0A172PZA6_CORDP	LGYQKTVDH	0.00872	43.76	DRB5_0101	DT toxin B
315	SIGVLGYQKTVDHTK	A0A172PZA6	A0A172PZA6_CORDP	YQKTVDHTK	0.069269	12.59	DRB5_0101	DT toxin B
316	IGVLGYQKTVDHTKV	A0A172PZA6	A0A172PZA6_CORDP	YQKTVDHTK	0.23867	3.57	DRB5_0101	DT toxin B
317	GVLGYQKTVDHTKVN	A0A172PZA6	A0A172PZA6_CORDP	YQKTVDHTK	0.400449	1.65	DRB5_0101	DT toxin B
318	VLGYQKTVDHTKVNS	A0A172PZA6	A0A172PZA6_CORDP	YQKTVDHTK	0.472848	1.2	DRB5_0101	DT toxin B
319	LGYQKTVDHTKVNSK	A0A172PZA6	A0A172PZA6_CORDP	YQKTVDHTK	0.255296	3.27	DRB5_0101	DT toxin B
320	GYQKTVDHTKVNSKL	A0A172PZA6	A0A172PZA6_CORDP	YQKTVDHTK	0.076799	11.56	DRB5_0101	DT toxin B
321	YQKTVDHTKVNSKLS	A0A172PZA6	A0A172PZA6_CORDP	VDHTKVNSK	0.057979	14.43	DRB5_0101	DT toxin B
322	QKTVDHTKVNSKLSL	A0A172PZA6	A0A172PZA6_CORDP	VDHTKVNSK	0.053193	15.4	DRB5_0101	DT toxin B
323	KTVDHTKVNSKLSLF	A0A172PZA6	A0A172PZA6_CORDP	VDHTKVNSK	0.016169	32.63	DRB5_0101	DT toxin B
324	TVDHTKVNSKLSLFF	A0A172PZA6	A0A172PZA6_CORDP	HTKVNSKLS	0.002389	69.17	DRB5_0101	DT toxin B
325	VDHTKVNSKLSLFFE	A0A172PZA6	A0A172PZA6_CORDP	VNSKLSLFF	0.004695	56.14	DRB5_0101	DT toxin B
326	DHTKVNSKLSLFFEI	A0A172PZA6	A0A172PZA6_CORDP	VNSKLSLFF	0.004979	54.9	DRB5_0101	DT toxin B
327	HTKVNSKLSLFFEIK	A0A172PZA6	A0A172PZA6_CORDP	VNSKLSLFF	0.011233	39.1	DRB5_0101	DT toxin B
328	TKVNSKLSLFFEIKS	A0A172PZA6	A0A172PZA6_CORDP	VNSKLSLFF	0.0034	62.51	DRB5_0101	DT toxin B
1	SVGSSLSCINLDWDV	A0A172PZD5	A0A172PZD5_CORDP	LSCINLDWD	0.000218	95	DRB5_0101	DT toxin B
2	VGSSLSCINLDWDVI	A0A172PZD5	A0A172PZD5_CORDP	LSCINLDWD	0.000211	95	DRB5_0101	DT toxin B
3	GSSLSCINLDWDVIR	A0A172PZD5	A0A172PZD5_CORDP	LSCINLDWD	0.000468	92.39	DRB5_0101	DT toxin B
4	SSLSCINLDWDVIRD	A0A172PZD5	A0A172PZD5_CORDP	INLDWDVIR	0.001228	80.62	DRB5_0101	DT toxin B
5	SLSCINLDWDVIRDK	A0A172PZD5	A0A172PZD5_CORDP	INLDWDVIR	0.004781	55.76	DRB5_0101	DT toxin B
6	LSCINLDWDVIRDKT	A0A172PZD5	A0A172PZD5_CORDP	INLDWDVIR	0.007168	47.6	DRB5_0101	DT toxin B
7	SCINLDWDVIRDKTK	A0A172PZD5	A0A172PZD5_CORDP	WDVIRDKTK	0.024483	25.82	DRB5_0101	DT toxin B
8	CINLDWDVIRDKTKT	A0A172PZD5	A0A172PZD5_CORDP	WDVIRDKTK	0.204807	4.31	DRB5_0101	DT toxin B
9	INLDWDVIRDKTKTK	A0A172PZD5	A0A172PZD5_CORDP	WDVIRDKTK	0.422037	1.5	DRB5_0101	DT toxin B
10	NLDWDVIRDKTKTKI	A0A172PZD5	A0A172PZD5_CORDP	WDVIRDKTK	0.428162	1.46	DRB5_0101	DT toxin B
11	LDWDVIRDKTKTKIE	A0A172PZD5	A0A172PZD5_CORDP	WDVIRDKTK	0.21404	4.09	DRB5_0101	DT toxin B
12	DWDVIRDKTKTKIES	A0A172PZD5	A0A172PZD5_CORDP	VIRDKTKTK	0.148188	6.25	DRB5_0101	DT toxin B
13	WDVIRDKTKTKIESL	A0A172PZD5	A0A172PZD5_CORDP	VIRDKTKTK	0.052838	15.48	DRB5_0101	DT toxin B
14	DVIRDKTKTKIESLK	A0A172PZD5	A0A172PZD5_CORDP	VIRDKTKTK	0.016495	32.28	DRB5_0101	DT toxin B
15	VIRDKTKTKIESLKE	A0A172PZD5	A0A172PZD5_CORDP	TKTKIESLK	0.007563	46.59	DRB5_0101	DT toxin B
16	IRDKTKTKIESLKEH	A0A172PZD5	A0A172PZD5_CORDP	TKTKIESLK	0.011033	39.43	DRB5_0101	DT toxin B
17	RDKTKTKIESLKEHG	A0A172PZD5	A0A172PZD5_CORDP	TKTKIESLK	0.012782	36.79	DRB5_0101	DT toxin B
18	DKTKTKIESLKEHGP	A0A172PZD5	A0A172PZD5_CORDP	KTKIESLKE	0.0116	38.54	DRB5_0101	DT toxin B
19	KTKTKIESLKEHGPI	A0A172PZD5	A0A172PZD5_CORDP	IESLKEHGP	0.028823	23.4	DRB5_0101	DT toxin B
20	TKTKIESLKEHGPIK	A0A172PZD5	A0A172PZD5_CORDP	IESLKEHGP	0.079644	11.2	DRB5_0101	DT toxin B
21	KTKIESLKEHGPIKN	A0A172PZD5	A0A172PZD5_CORDP	IESLKEHGP	0.112849	8.19	DRB5_0101	DT toxin B
22	TKIESLKEHGPIKNK	A0A172PZD5	A0A172PZD5_CORDP	IESLKEHGP	0.048038	16.6	DRB5_0101	DT toxin B
23	KIESLKEHGPIKNKM	A0A172PZD5	A0A172PZD5_CORDP	LKEHGPIKN	0.038459	19.41	DRB5_0101	DT toxin B
24	IESLKEHGPIKNKMS	A0A172PZD5	A0A172PZD5_CORDP	LKEHGPIKN	0.041415	18.45	DRB5_0101	DT toxin B
25	ESLKEHGPIKNKMSE	A0A172PZD5	A0A172PZD5_CORDP	LKEHGPIKN	0.018939	29.89	DRB5_0101	DT toxin B
26	SLKEHGPIKNKMSES	A0A172PZD5	A0A172PZD5_CORDP	LKEHGPIKN	0.003623	61.22	DRB5_0101	DT toxin B
27	LKEHGPIKNKMSESP	A0A172PZD5	A0A172PZD5_CORDP	HGPIKNKMS	0.002741	66.64	DRB5_0101	DT toxin B
28	KEHGPIKNKMSESPN	A0A172PZD5	A0A172PZD5_CORDP	IKNKMSESP	0.006215	50.49	DRB5_0101	DT toxin B
29	EHGPIKNKMSESPNK	A0A172PZD5	A0A172PZD5_CORDP	IKNKMSESP	0.017513	31.27	DRB5_0101	DT toxin B
30	HGPIKNKMSESPNKT	A0A172PZD5	A0A172PZD5_CORDP	IKNKMSESP	0.02384	26.24	DRB5_0101	DT toxin B
31	GPIKNKMSESPNKTV	A0A172PZD5	A0A172PZD5_CORDP	NKMSESPNK	0.016062	32.74	DRB5_0101	DT toxin B
32	PIKNKMSESPNKTVS	A0A172PZD5	A0A172PZD5_CORDP	NKMSESPNK	0.015953	32.86	DRB5_0101	DT toxin B
33	IKNKMSESPNKTVSE	A0A172PZD5	A0A172PZD5_CORDP	MSESPNKTV	0.015568	33.27	DRB5_0101	DT toxin B
34	KNKMSESPNKTVSEE	A0A172PZD5	A0A172PZD5_CORDP	MSESPNKTV	0.015988	32.82	DRB5_0101	DT toxin B
35	NKMSESPNKTVSEEK	A0A172PZD5	A0A172PZD5_CORDP	MSESPNKTV	0.00355	61.64	DRB5_0101	DT toxin B
36	KMSESPNKTVSEEKA	A0A172PZD5	A0A172PZD5_CORDP	PNKTVSEEK	0.002432	68.86	DRB5_0101	DT toxin B
37	MSESPNKTVSEEKAK	A0A172PZD5	A0A172PZD5_CORDP	PNKTVSEEK	0.005866	51.73	DRB5_0101	DT toxin B
38	SESPNKTVSEEKAKQ	A0A172PZD5	A0A172PZD5_CORDP	PNKTVSEEK	0.012308	37.48	DRB5_0101	DT toxin B
39	ESPNKTVSEEKAKQY	A0A172PZD5	A0A172PZD5_CORDP	KTVSEEKAK	0.015126	33.76	DRB5_0101	DT toxin B
40	SPNKTVSEEKAKQYL	A0A172PZD5	A0A172PZD5_CORDP	VSEEKAKQY	0.042797	18.03	DRB5_0101	DT toxin B
41	PNKTVSEEKAKQYLE	A0A172PZD5	A0A172PZD5_CORDP	VSEEKAKQY	0.086795	10.38	DRB5_0101	DT toxin B
42	NKTVSEEKAKQYLEE	A0A172PZD5	A0A172PZD5_CORDP	VSEEKAKQY	0.117614	7.89	DRB5_0101	DT toxin B
43	KTVSEEKAKQYLEEF	A0A172PZD5	A0A172PZD5_CORDP	VSEEKAKQY	0.035163	20.61	DRB5_0101	DT toxin B
44	TVSEEKAKQYLEEFH	A0A172PZD5	A0A172PZD5_CORDP	VSEEKAKQY	0.002416	68.98	DRB5_0101	DT toxin B
45	VSEEKAKQYLEEFHQ	A0A172PZD5	A0A172PZD5_CORDP	EKAKQYLEE	0.001056	82.99	DRB5_0101	DT toxin B
46	SEEKAKQYLEEFHQT	A0A172PZD5	A0A172PZD5_CORDP	KQYLEEFHQ	0.001762	74.58	DRB5_0101	DT toxin B
47	EEKAKQYLEEFHQTA	A0A172PZD5	A0A172PZD5_CORDP	YLEEFHQTA	0.008843	43.5	DRB5_0101	DT toxin B
48	EKAKQYLEEFHQTAL	A0A172PZD5	A0A172PZD5_CORDP	YLEEFHQTA	0.018197	30.6	DRB5_0101	DT toxin B
49	KAKQYLEEFHQTALE	A0A172PZD5	A0A172PZD5_CORDP	YLEEFHQTA	0.044736	17.47	DRB5_0101	DT toxin B
50	AKQYLEEFHQTALEH	A0A172PZD5	A0A172PZD5_CORDP	YLEEFHQTA	0.069223	12.59	DRB5_0101	DT toxin B
51	KQYLEEFHQTALEHP	A0A172PZD5	A0A172PZD5_CORDP	YLEEFHQTA	0.032643	21.65	DRB5_0101	DT toxin B
52	QYLEEFHQTALEHPE	A0A172PZD5	A0A172PZD5_CORDP	FHQTALEHP	0.008268	44.84	DRB5_0101	DT toxin B
53	YLEEFHQTALEHPEL	A0A172PZD5	A0A172PZD5_CORDP	FHQTALEHP	0.007502	46.74	DRB5_0101	DT toxin B
54	LEEFHQTALEHPELS	A0A172PZD5	A0A172PZD5_CORDP	FHQTALEHP	0.010671	40.04	DRB5_0101	DT toxin B
55	EEFHQTALEHPELSE	A0A172PZD5	A0A172PZD5_CORDP	FHQTALEHP	0.007005	48.04	DRB5_0101	DT toxin B
56	EFHQTALEHPELSEL	A0A172PZD5	A0A172PZD5_CORDP	QTALEHPEL	0.003275	63.23	DRB5_0101	DT toxin B
57	FHQTALEHPELSELK	A0A172PZD5	A0A172PZD5_CORDP	TALEHPELS	0.002209	70.58	DRB5_0101	DT toxin B
58	HQTALEHPELSELKT	A0A172PZD5	A0A172PZD5_CORDP	EHPELSELK	0.003055	64.5	DRB5_0101	DT toxin B
59	QTALEHPELSELKTV	A0A172PZD5	A0A172PZD5_CORDP	EHPELSELK	0.004647	56.36	DRB5_0101	DT toxin B
60	TALEHPELSELKTVT	A0A172PZD5	A0A172PZD5_CORDP	EHPELSELK	0.006134	50.77	DRB5_0101	DT toxin B
61	ALEHPELSELKTVTG	A0A172PZD5	A0A172PZD5_CORDP	LSELKTVTG	0.003115	64.16	DRB5_0101	DT toxin B
62	LEHPELSELKTVTGT	A0A172PZD5	A0A172PZD5_CORDP	LSELKTVTG	0.012422	37.31	DRB5_0101	DT toxin B
63	EHPELSELKTVTGTN	A0A172PZD5	A0A172PZD5_CORDP	LSELKTVTG	0.036055	20.26	DRB5_0101	DT toxin B
64	HPELSELKTVTGTNP	A0A172PZD5	A0A172PZD5_CORDP	LSELKTVTG	0.058064	14.41	DRB5_0101	DT toxin B
65	PELSELKTVTGTNPV	A0A172PZD5	A0A172PZD5_CORDP	LSELKTVTG	0.016224	32.57	DRB5_0101	DT toxin B
66	ELSELKTVTGTNPVF	A0A172PZD5	A0A172PZD5_CORDP	LSELKTVTG	0.003825	60.05	DRB5_0101	DT toxin B
67	LSELKTVTGTNPVFA	A0A172PZD5	A0A172PZD5_CORDP	LKTVTGTNP	0.003446	62.24	DRB5_0101	DT toxin B
68	SELKTVTGTNPVFAG	A0A172PZD5	A0A172PZD5_CORDP	VTGTNPVFA	0.00466	56.3	DRB5_0101	DT toxin B
69	ELKTVTGTNPVFAGA	A0A172PZD5	A0A172PZD5_CORDP	VTGTNPVFA	0.007624	46.44	DRB5_0101	DT toxin B
70	LKTVTGTNPVFAGAN	A0A172PZD5	A0A172PZD5_CORDP	VTGTNPVFA	0.013126	36.31	DRB5_0101	DT toxin B
71	KTVTGTNPVFAGANY	A0A172PZD5	A0A172PZD5_CORDP	VTGTNPVFA	0.006374	49.93	DRB5_0101	DT toxin B
72	TVTGTNPVFAGANYA	A0A172PZD5	A0A172PZD5_CORDP	VTGTNPVFA	0.001368	78.93	DRB5_0101	DT toxin B
73	VTGTNPVFAGANYAA	A0A172PZD5	A0A172PZD5_CORDP	PVFAGANYA	0.003897	59.71	DRB5_0101	DT toxin B
74	TGTNPVFAGANYAAW	A0A172PZD5	A0A172PZD5_CORDP	VFAGANYAA	0.009718	41.74	DRB5_0101	DT toxin B
75	GTNPVFAGANYAAWA	A0A172PZD5	A0A172PZD5_CORDP	VFAGANYAA	0.023397	26.53	DRB5_0101	DT toxin B
76	TNPVFAGANYAAWAV	A0A172PZD5	A0A172PZD5_CORDP	VFAGANYAA	0.024576	25.76	DRB5_0101	DT toxin B
77	NPVFAGANYAAWAVN	A0A172PZD5	A0A172PZD5_CORDP	FAGANYAAW	0.014717	34.24	DRB5_0101	DT toxin B
78	PVFAGANYAAWAVNV	A0A172PZD5	A0A172PZD5_CORDP	FAGANYAAW	0.002879	65.65	DRB5_0101	DT toxin B
79	VFAGANYAAWAVNVA	A0A172PZD5	A0A172PZD5_CORDP	YAAWAVNVA	0.01451	34.5	DRB5_0101	DT toxin B
80	FAGANYAAWAVNVAQ	A0A172PZD5	A0A172PZD5_CORDP	YAAWAVNVA	0.073161	12.03	DRB5_0101	DT toxin B
81	AGANYAAWAVNVAQV	A0A172PZD5	A0A172PZD5_CORDP	YAAWAVNVA	0.122953	7.56	DRB5_0101	DT toxin B
82	GANYAAWAVNVAQVI	A0A172PZD5	A0A172PZD5_CORDP	YAAWAVNVA	0.115081	8.05	DRB5_0101	DT toxin B
83	ANYAAWAVNVAQVID	A0A172PZD5	A0A172PZD5_CORDP	WAVNVAQVI	0.055168	14.96	DRB5_0101	DT toxin B
84	NYAAWAVNVAQVIDS	A0A172PZD5	A0A172PZD5_CORDP	WAVNVAQVI	0.070286	12.44	DRB5_0101	DT toxin B
85	YAAWAVNVAQVIDSE	A0A172PZD5	A0A172PZD5_CORDP	WAVNVAQVI	0.118524	7.83	DRB5_0101	DT toxin B
86	AAWAVNVAQVIDSET	A0A172PZD5	A0A172PZD5_CORDP	WAVNVAQVI	0.064927	13.24	DRB5_0101	DT toxin B
87	AWAVNVAQVIDSETA	A0A172PZD5	A0A172PZD5_CORDP	WAVNVAQVI	0.012514	37.18	DRB5_0101	DT toxin B
88	WAVNVAQVIDSETAD	A0A172PZD5	A0A172PZD5_CORDP	VAQVIDSET	0.005319	53.68	DRB5_0101	DT toxin B
89	AVNVAQVIDSETADN	A0A172PZD5	A0A172PZD5_CORDP	VAQVIDSET	0.007746	46.13	DRB5_0101	DT toxin B
90	VNVAQVIDSETADNL	A0A172PZD5	A0A172PZD5_CORDP	AQVIDSETA	0.004895	55.25	DRB5_0101	DT toxin B
91	NVAQVIDSETADNLE	A0A172PZD5	A0A172PZD5_CORDP	IDSETADNL	0.009948	41.3	DRB5_0101	DT toxin B
92	VAQVIDSETADNLEK	A0A172PZD5	A0A172PZD5_CORDP	IDSETADNL	0.025621	25.11	DRB5_0101	DT toxin B
93	AQVIDSETADNLEKT	A0A172PZD5	A0A172PZD5_CORDP	IDSETADNL	0.033841	21.13	DRB5_0101	DT toxin B
94	QVIDSETADNLEKTT	A0A172PZD5	A0A172PZD5_CORDP	IDSETADNL	0.012713	36.89	DRB5_0101	DT toxin B
95	VIDSETADNLEKTTA	A0A172PZD5	A0A172PZD5_CORDP	SETADNLEK	0.004192	58.39	DRB5_0101	DT toxin B
96	IDSETADNLEKTTAA	A0A172PZD5	A0A172PZD5_CORDP	SETADNLEK	0.001874	73.58	DRB5_0101	DT toxin B
97	DSETADNLEKTTAAL	A0A172PZD5	A0A172PZD5_CORDP	DNLEKTTAA	0.0015	77.43	DRB5_0101	DT toxin B
98	SETADNLEKTTAALS	A0A172PZD5	A0A172PZD5_CORDP	LEKTTAALS	0.006604	49.21	DRB5_0101	DT toxin B
99	ETADNLEKTTAALSI	A0A172PZD5	A0A172PZD5_CORDP	LEKTTAALS	0.023803	26.26	DRB5_0101	DT toxin B
100	TADNLEKTTAALSIL	A0A172PZD5	A0A172PZD5_CORDP	LEKTTAALS	0.028898	23.36	DRB5_0101	DT toxin B
101	ADNLEKTTAALSILP	A0A172PZD5	A0A172PZD5_CORDP	LEKTTAALS	0.059284	14.18	DRB5_0101	DT toxin B
102	DNLEKTTAALSILPG	A0A172PZD5	A0A172PZD5_CORDP	LEKTTAALS	0.018027	30.76	DRB5_0101	DT toxin B
103	NLEKTTAALSILPGI	A0A172PZD5	A0A172PZD5_CORDP	EKTTAALSI	0.003619	61.24	DRB5_0101	DT toxin B
104	LEKTTAALSILPGIG	A0A172PZD5	A0A172PZD5_CORDP	TAALSILPG	0.001892	73.42	DRB5_0101	DT toxin B
105	EKTTAALSILPGIGS	A0A172PZD5	A0A172PZD5_CORDP	LSILPGIGS	0.00542	53.32	DRB5_0101	DT toxin B
106	KTTAALSILPGIGSV	A0A172PZD5	A0A172PZD5_CORDP	LSILPGIGS	0.024066	26.09	DRB5_0101	DT toxin B
107	TTAALSILPGIGSVM	A0A172PZD5	A0A172PZD5_CORDP	LSILPGIGS	0.035678	20.41	DRB5_0101	DT toxin B
108	TAALSILPGIGSVMG	A0A172PZD5	A0A172PZD5_CORDP	LSILPGIGS	0.058271	14.37	DRB5_0101	DT toxin B
109	AALSILPGIGSVMGI	A0A172PZD5	A0A172PZD5_CORDP	LSILPGIGS	0.018634	30.17	DRB5_0101	DT toxin B
110	ALSILPGIGSVMGIA	A0A172PZD5	A0A172PZD5_CORDP	ILPGIGSVM	0.006647	49.07	DRB5_0101	DT toxin B
111	LSILPGIGSVMGIAD	A0A172PZD5	A0A172PZD5_CORDP	ILPGIGSVM	0.001222	80.7	DRB5_0101	DT toxin B
112	SILPGIGSVMGIADG	A0A172PZD5	A0A172PZD5_CORDP	IGSVMGIAD	0.001568	76.66	DRB5_0101	DT toxin B
113	ILPGIGSVMGIADGA	A0A172PZD5	A0A172PZD5_CORDP	IGSVMGIAD	0.004538	56.84	DRB5_0101	DT toxin B
114	LPGIGSVMGIADGAV	A0A172PZD5	A0A172PZD5_CORDP	IGSVMGIAD	0.005348	53.58	DRB5_0101	DT toxin B
115	PGIGSVMGIADGAVH	A0A172PZD5	A0A172PZD5_CORDP	IGSVMGIAD	0.003206	63.63	DRB5_0101	DT toxin B
116	GIGSVMGIADGAVHH	A0A172PZD5	A0A172PZD5_CORDP	VMGIADGAV	0.004408	57.43	DRB5_0101	DT toxin B
117	IGSVMGIADGAVHHN	A0A172PZD5	A0A172PZD5_CORDP	MGIADGAVH	0.011038	39.42	DRB5_0101	DT toxin B
118	GSVMGIADGAVHHNT	A0A172PZD5	A0A172PZD5_CORDP	MGIADGAVH	0.015532	33.31	DRB5_0101	DT toxin B
119	SVMGIADGAVHHNTE	A0A172PZD5	A0A172PZD5_CORDP	IADGAVHHN	0.011886	38.1	DRB5_0101	DT toxin B
120	VMGIADGAVHHNTEE	A0A172PZD5	A0A172PZD5_CORDP	IADGAVHHN	0.016009	32.8	DRB5_0101	DT toxin B
121	MGIADGAVHHNTEEI	A0A172PZD5	A0A172PZD5_CORDP	IADGAVHHN	0.008144	45.15	DRB5_0101	DT toxin B
122	GIADGAVHHNTEEIV	A0A172PZD5	A0A172PZD5_CORDP	VHHNTEEIV	0.004866	55.38	DRB5_0101	DT toxin B
123	IADGAVHHNTEEIVA	A0A172PZD5	A0A172PZD5_CORDP	VHHNTEEIV	0.006712	48.88	DRB5_0101	DT toxin B
124	ADGAVHHNTEEIVAQ	A0A172PZD5	A0A172PZD5_CORDP	VHHNTEEIV	0.013503	35.8	DRB5_0101	DT toxin B
125	DGAVHHNTEEIVAQS	A0A172PZD5	A0A172PZD5_CORDP	VHHNTEEIV	0.018438	30.36	DRB5_0101	DT toxin B
126	GAVHHNTEEIVAQSI	A0A172PZD5	A0A172PZD5_CORDP	VHHNTEEIV	0.007662	46.34	DRB5_0101	DT toxin B
127	AVHHNTEEIVAQSIA	A0A172PZD5	A0A172PZD5_CORDP	TEEIVAQSI	0.003079	64.36	DRB5_0101	DT toxin B
128	VHHNTEEIVAQSIAL	A0A172PZD5	A0A172PZD5_CORDP	TEEIVAQSI	0.002078	71.75	DRB5_0101	DT toxin B
129	HHNTEEIVAQSIALS	A0A172PZD5	A0A172PZD5_CORDP	EIVAQSIAL	0.006471	49.62	DRB5_0101	DT toxin B
130	HNTEEIVAQSIALSS	A0A172PZD5	A0A172PZD5_CORDP	IVAQSIALS	0.029549	23.04	DRB5_0101	DT toxin B
131	NTEEIVAQSIALSSL	A0A172PZD5	A0A172PZD5_CORDP	IVAQSIALS	0.038039	19.55	DRB5_0101	DT toxin B
132	TEEIVAQSIALSSLM	A0A172PZD5	A0A172PZD5_CORDP	IVAQSIALS	0.035721	20.39	DRB5_0101	DT toxin B
133	EEIVAQSIALSSLMV	A0A172PZD5	A0A172PZD5_CORDP	IVAQSIALS	0.011735	38.33	DRB5_0101	DT toxin B
134	EIVAQSIALSSLMVA	A0A172PZD5	A0A172PZD5_CORDP	VAQSIALSS	0.002364	69.35	DRB5_0101	DT toxin B
135	IVAQSIALSSLMVAQ	A0A172PZD5	A0A172PZD5_CORDP	SIALSSLMV	0.002669	67.16	DRB5_0101	DT toxin B
136	VAQSIALSSLMVAQA	A0A172PZD5	A0A172PZD5_CORDP	SIALSSLMV	0.003997	59.27	DRB5_0101	DT toxin B
137	AQSIALSSLMVAQAI	A0A172PZD5	A0A172PZD5_CORDP	SIALSSLMV	0.002212	70.55	DRB5_0101	DT toxin B
138	QSIALSSLMVAQAIP	A0A172PZD5	A0A172PZD5_CORDP	LSSLMVAQA	0.003692	60.82	DRB5_0101	DT toxin B
139	SIALSSLMVAQAIPL	A0A172PZD5	A0A172PZD5_CORDP	LMVAQAIPL	0.00564	52.54	DRB5_0101	DT toxin B
140	IALSSLMVAQAIPLV	A0A172PZD5	A0A172PZD5_CORDP	LMVAQAIPL	0.01902	29.82	DRB5_0101	DT toxin B
141	ALSSLMVAQAIPLVG	A0A172PZD5	A0A172PZD5_CORDP	LMVAQAIPL	0.051578	15.76	DRB5_0101	DT toxin B
142	LSSLMVAQAIPLVGE	A0A172PZD5	A0A172PZD5_CORDP	LMVAQAIPL	0.091843	9.84	DRB5_0101	DT toxin B
143	SSLMVAQAIPLVGEL	A0A172PZD5	A0A172PZD5_CORDP	LMVAQAIPL	0.052488	15.56	DRB5_0101	DT toxin B
144	SLMVAQAIPLVGELV	A0A172PZD5	A0A172PZD5_CORDP	LMVAQAIPL	0.009231	42.7	DRB5_0101	DT toxin B
145	LMVAQAIPLVGELVD	A0A172PZD5	A0A172PZD5_CORDP	AIPLVGELV	0.00361	61.29	DRB5_0101	DT toxin B
146	MVAQAIPLVGELVDI	A0A172PZD5	A0A172PZD5_CORDP	AIPLVGELV	0.00446	57.19	DRB5_0101	DT toxin B
147	VAQAIPLVGELVDIG	A0A172PZD5	A0A172PZD5_CORDP	AIPLVGELV	0.00701	48.02	DRB5_0101	DT toxin B
148	AQAIPLVGELVDIGF	A0A172PZD5	A0A172PZD5_CORDP	AIPLVGELV	0.002735	66.68	DRB5_0101	DT toxin B
149	QAIPLVGELVDIGFA	A0A172PZD5	A0A172PZD5_CORDP	LVGELVDIG	0.002767	66.45	DRB5_0101	DT toxin B
150	AIPLVGELVDIGFAA	A0A172PZD5	A0A172PZD5_CORDP	LVGELVDIG	0.004221	58.26	DRB5_0101	DT toxin B
151	IPLVGELVDIGFAAY	A0A172PZD5	A0A172PZD5_CORDP	LVGELVDIG	0.001453	77.96	DRB5_0101	DT toxin B
152	PLVGELVDIGFAAYN	A0A172PZD5	A0A172PZD5_CORDP	LVDIGFAAY	0.002175	70.89	DRB5_0101	DT toxin B
153	LVGELVDIGFAAYNF	A0A172PZD5	A0A172PZD5_CORDP	LVDIGFAAY	0.002818	66.09	DRB5_0101	DT toxin B
154	VGELVDIGFAAYNFV	A0A172PZD5	A0A172PZD5_CORDP	VDIGFAAYN	0.003698	60.78	DRB5_0101	DT toxin B
155	GELVDIGFAAYNFVE	A0A172PZD5	A0A172PZD5_CORDP	VDIGFAAYN	0.005106	54.44	DRB5_0101	DT toxin B
156	ELVDIGFAAYNFVES	A0A172PZD5	A0A172PZD5_CORDP	DIGFAAYNF	0.003096	64.27	DRB5_0101	DT toxin B
157	LVDIGFAAYNFVESI	A0A172PZD5	A0A172PZD5_CORDP	FAAYNFVES	0.001721	74.95	DRB5_0101	DT toxin B
158	VDIGFAAYNFVESII	A0A172PZD5	A0A172PZD5_CORDP	FAAYNFVES	0.001347	79.16	DRB5_0101	DT toxin B
159	DIGFAAYNFVESIIN	A0A172PZD5	A0A172PZD5_CORDP	FAAYNFVES	0.004012	59.2	DRB5_0101	DT toxin B
160	IGFAAYNFVESIINL	A0A172PZD5	A0A172PZD5_CORDP	YNFVESIIN	0.007524	46.68	DRB5_0101	DT toxin B
161	GFAAYNFVESIINLF	A0A172PZD5	A0A172PZD5_CORDP	YNFVESIIN	0.008909	43.36	DRB5_0101	DT toxin B
162	FAAYNFVESIINLFQ	A0A172PZD5	A0A172PZD5_CORDP	YNFVESIIN	0.021473	27.87	DRB5_0101	DT toxin B
163	AAYNFVESIINLFQV	A0A172PZD5	A0A172PZD5_CORDP	YNFVESIIN	0.016407	32.37	DRB5_0101	DT toxin B
164	AYNFVESIINLFQVV	A0A172PZD5	A0A172PZD5_CORDP	FVESIINLF	0.004027	59.13	DRB5_0101	DT toxin B
165	YNFVESIINLFQVVH	A0A172PZD5	A0A172PZD5_CORDP	VESIINLFQ	0.001728	74.88	DRB5_0101	DT toxin B
166	NFVESIINLFQVVHN	A0A172PZD5	A0A172PZD5_CORDP	INLFQVVHN	0.002281	69.95	DRB5_0101	DT toxin B
167	FVESIINLFQVVHNS	A0A172PZD5	A0A172PZD5_CORDP	INLFQVVHN	0.008774	43.65	DRB5_0101	DT toxin B
168	VESIINLFQVVHNSY	A0A172PZD5	A0A172PZD5_CORDP	INLFQVVHN	0.01348	35.83	DRB5_0101	DT toxin B
169	ESIINLFQVVHNSYN	A0A172PZD5	A0A172PZD5_CORDP	INLFQVVHN	0.024414	25.86	DRB5_0101	DT toxin B
170	SIINLFQVVHNSYNR	A0A172PZD5	A0A172PZD5_CORDP	FQVVHNSYN	0.072969	12.05	DRB5_0101	DT toxin B
171	IINLFQVVHNSYNRP	A0A172PZD5	A0A172PZD5_CORDP	FQVVHNSYN	0.187591	4.79	DRB5_0101	DT toxin B
172	INLFQVVHNSYNRPA	A0A172PZD5	A0A172PZD5_CORDP	FQVVHNSYN	0.255442	3.27	DRB5_0101	DT toxin B
173	NLFQVVHNSYNRPAY	A0A172PZD5	A0A172PZD5_CORDP	FQVVHNSYN	0.136581	6.81	DRB5_0101	DT toxin B
174	LFQVVHNSYNRPAYS	A0A172PZD5	A0A172PZD5_CORDP	VHNSYNRPA	0.037729	19.66	DRB5_0101	DT toxin B
175	FQVVHNSYNRPAYSP	A0A172PZD5	A0A172PZD5_CORDP	VHNSYNRPA	0.045236	17.33	DRB5_0101	DT toxin B
176	QVVHNSYNRPAYSPG	A0A172PZD5	A0A172PZD5_CORDP	VHNSYNRPA	0.022865	26.89	DRB5_0101	DT toxin B
177	VVHNSYNRPAYSPGH	A0A172PZD5	A0A172PZD5_CORDP	YNRPAYSPG	0.004865	55.38	DRB5_0101	DT toxin B
178	VHNSYNRPAYSPGHK	A0A172PZD5	A0A172PZD5_CORDP	YNRPAYSPG	0.00636	49.97	DRB5_0101	DT toxin B
179	HNSYNRPAYSPGHKT	A0A172PZD5	A0A172PZD5_CORDP	YNRPAYSPG	0.007994	45.52	DRB5_0101	DT toxin B
180	NSYNRPAYSPGHKTQ	A0A172PZD5	A0A172PZD5_CORDP	YNRPAYSPG	0.005968	51.37	DRB5_0101	DT toxin B
181	SYNRPAYSPGHKTQP	A0A172PZD5	A0A172PZD5_CORDP	PAYSPGHKT	0.007051	47.91	DRB5_0101	DT toxin B
182	YNRPAYSPGHKTQPF	A0A172PZD5	A0A172PZD5_CORDP	PAYSPGHKT	0.008662	43.89	DRB5_0101	DT toxin B
183	NRPAYSPGHKTQPFL	A0A172PZD5	A0A172PZD5_CORDP	YSPGHKTQP	0.00517	54.21	DRB5_0101	DT toxin B
184	RPAYSPGHKTQPFLH	A0A172PZD5	A0A172PZD5_CORDP	YSPGHKTQP	0.005391	53.43	DRB5_0101	DT toxin B
185	PAYSPGHKTQPFLHD	A0A172PZD5	A0A172PZD5_CORDP	YSPGHKTQP	0.002601	67.65	DRB5_0101	DT toxin B
186	AYSPGHKTQPFLHDG	A0A172PZD5	A0A172PZD5_CORDP	GHKTQPFLH	0.002156	71.06	DRB5_0101	DT toxin B
187	YSPGHKTQPFLHDGY	A0A172PZD5	A0A172PZD5_CORDP	GHKTQPFLH	0.002386	69.19	DRB5_0101	DT toxin B
188	SPGHKTQPFLHDGYA	A0A172PZD5	A0A172PZD5_CORDP	HKTQPFLHD	0.002242	70.29	DRB5_0101	DT toxin B
189	PGHKTQPFLHDGYAV	A0A172PZD5	A0A172PZD5_CORDP	TQPFLHDGY	0.00109	82.52	DRB5_0101	DT toxin B
190	GHKTQPFLHDGYAVS	A0A172PZD5	A0A172PZD5_CORDP	FLHDGYAVS	0.004399	57.47	DRB5_0101	DT toxin B
191	HKTQPFLHDGYAVSW	A0A172PZD5	A0A172PZD5_CORDP	FLHDGYAVS	0.008372	44.58	DRB5_0101	DT toxin B
192	KTQPFLHDGYAVSWN	A0A172PZD5	A0A172PZD5_CORDP	FLHDGYAVS	0.016566	32.21	DRB5_0101	DT toxin B
193	TQPFLHDGYAVSWNT	A0A172PZD5	A0A172PZD5_CORDP	FLHDGYAVS	0.020871	28.32	DRB5_0101	DT toxin B
194	QPFLHDGYAVSWNTV	A0A172PZD5	A0A172PZD5_CORDP	FLHDGYAVS	0.008119	45.21	DRB5_0101	DT toxin B
195	PFLHDGYAVSWNTVE	A0A172PZD5	A0A172PZD5_CORDP	YAVSWNTVE	0.002327	69.62	DRB5_0101	DT toxin B
196	FLHDGYAVSWNTVED	A0A172PZD5	A0A172PZD5_CORDP	YAVSWNTVE	0.011732	38.34	DRB5_0101	DT toxin B
197	LHDGYAVSWNTVEDS	A0A172PZD5	A0A172PZD5_CORDP	YAVSWNTVE	0.025547	25.15	DRB5_0101	DT toxin B
198	HDGYAVSWNTVEDSI	A0A172PZD5	A0A172PZD5_CORDP	YAVSWNTVE	0.02678	24.45	DRB5_0101	DT toxin B
199	DGYAVSWNTVEDSII	A0A172PZD5	A0A172PZD5_CORDP	YAVSWNTVE	0.009062	43.03	DRB5_0101	DT toxin B
200	GYAVSWNTVEDSIIR	A0A172PZD5	A0A172PZD5_CORDP	WNTVEDSII	0.008055	45.37	DRB5_0101	DT toxin B
201	YAVSWNTVEDSIIRT	A0A172PZD5	A0A172PZD5_CORDP	WNTVEDSII	0.012049	37.86	DRB5_0101	DT toxin B
202	AVSWNTVEDSIIRTG	A0A172PZD5	A0A172PZD5_CORDP	WNTVEDSII	0.018604	30.2	DRB5_0101	DT toxin B
203	VSWNTVEDSIIRTGF	A0A172PZD5	A0A172PZD5_CORDP	WNTVEDSII	0.008504	44.26	DRB5_0101	DT toxin B
204	SWNTVEDSIIRTGFQ	A0A172PZD5	A0A172PZD5_CORDP	NTVEDSIIR	0.002076	71.77	DRB5_0101	DT toxin B
205	WNTVEDSIIRTGFQG	A0A172PZD5	A0A172PZD5_CORDP	VEDSIIRTG	0.001551	76.86	DRB5_0101	DT toxin B
206	NTVEDSIIRTGFQGE	A0A172PZD5	A0A172PZD5_CORDP	VEDSIIRTG	0.001926	73.11	DRB5_0101	DT toxin B
207	TVEDSIIRTGFQGES	A0A172PZD5	A0A172PZD5_CORDP	IIRTGFQGE	0.003741	60.53	DRB5_0101	DT toxin B
208	VEDSIIRTGFQGESG	A0A172PZD5	A0A172PZD5_CORDP	IIRTGFQGE	0.005943	51.46	DRB5_0101	DT toxin B
209	EDSIIRTGFQGESGH	A0A172PZD5	A0A172PZD5_CORDP	IIRTGFQGE	0.007965	45.59	DRB5_0101	DT toxin B
210	DSIIRTGFQGESGHD	A0A172PZD5	A0A172PZD5_CORDP	IRTGFQGES	0.005756	52.12	DRB5_0101	DT toxin B
211	SIIRTGFQGESGHDI	A0A172PZD5	A0A172PZD5_CORDP	FQGESGHDI	0.025248	25.34	DRB5_0101	DT toxin B
212	IIRTGFQGESGHDIK	A0A172PZD5	A0A172PZD5_CORDP	FQGESGHDI	0.191395	4.68	DRB5_0101	DT toxin B
213	IRTGFQGESGHDIKI	A0A172PZD5	A0A172PZD5_CORDP	FQGESGHDI	0.26741	3.07	DRB5_0101	DT toxin B
214	RTGFQGESGHDIKIT	A0A172PZD5	A0A172PZD5_CORDP	FQGESGHDI	0.317888	2.41	DRB5_0101	DT toxin B
215	TGFQGESGHDIKITA	A0A172PZD5	A0A172PZD5_CORDP	FQGESGHDI	0.121901	7.63	DRB5_0101	DT toxin B
216	GFQGESGHDIKITAE	A0A172PZD5	A0A172PZD5_CORDP	FQGESGHDI	0.017757	31.03	DRB5_0101	DT toxin B
217	FQGESGHDIKITAEN	A0A172PZD5	A0A172PZD5_CORDP	SGHDIKITA	0.00063	89.46	DRB5_0101	DT toxin B
218	QGESGHDIKITAENT	A0A172PZD5	A0A172PZD5_CORDP	HDIKITAEN	0.001245	80.39	DRB5_0101	DT toxin B
219	GESGHDIKITAENTP	A0A172PZD5	A0A172PZD5_CORDP	HDIKITAEN	0.004009	59.21	DRB5_0101	DT toxin B
220	ESGHDIKITAENTPL	A0A172PZD5	A0A172PZD5_CORDP	IKITAENTP	0.005707	52.3	DRB5_0101	DT toxin B
221	SGHDIKITAENTPLP	A0A172PZD5	A0A172PZD5_CORDP	IKITAENTP	0.011491	38.7	DRB5_0101	DT toxin B
222	GHDIKITAENTPLPI	A0A172PZD5	A0A172PZD5_CORDP	IKITAENTP	0.015778	33.04	DRB5_0101	DT toxin B
223	HDIKITAENTPLPIA	A0A172PZD5	A0A172PZD5_CORDP	ITAENTPLP	0.024383	25.88	DRB5_0101	DT toxin B
224	DIKITAENTPLPIAG	A0A172PZD5	A0A172PZD5_CORDP	ITAENTPLP	0.041801	18.33	DRB5_0101	DT toxin B
225	IKITAENTPLPIAGV	A0A172PZD5	A0A172PZD5_CORDP	ITAENTPLP	0.012821	36.74	DRB5_0101	DT toxin B
226	KITAENTPLPIAGVL	A0A172PZD5	A0A172PZD5_CORDP	ITAENTPLP	0.002711	66.86	DRB5_0101	DT toxin B
227	ITAENTPLPIAGVLL	A0A172PZD5	A0A172PZD5_CORDP	PLPIAGVLL	0.000535	91.14	DRB5_0101	DT toxin B
228	TAENTPLPIAGVLLP	A0A172PZD5	A0A172PZD5_CORDP	PLPIAGVLL	0.001558	76.78	DRB5_0101	DT toxin B
229	AENTPLPIAGVLLPT	A0A172PZD5	A0A172PZD5_CORDP	PLPIAGVLL	0.002742	66.63	DRB5_0101	DT toxin B
230	ENTPLPIAGVLLPTI	A0A172PZD5	A0A172PZD5_CORDP	PLPIAGVLL	0.002755	66.54	DRB5_0101	DT toxin B
231	NTPLPIAGVLLPTIP	A0A172PZD5	A0A172PZD5_CORDP	IAGVLLPTI	0.001606	76.23	DRB5_0101	DT toxin B
232	TPLPIAGVLLPTIPG	A0A172PZD5	A0A172PZD5_CORDP	IAGVLLPTI	0.0039	59.7	DRB5_0101	DT toxin B
233	PLPIAGVLLPTIPGK	A0A172PZD5	A0A172PZD5_CORDP	IAGVLLPTI	0.009958	41.29	DRB5_0101	DT toxin B
234	LPIAGVLLPTIPGKL	A0A172PZD5	A0A172PZD5_CORDP	GVLLPTIPG	0.005952	51.42	DRB5_0101	DT toxin B
235	PIAGVLLPTIPGKLD	A0A172PZD5	A0A172PZD5_CORDP	LLPTIPGKL	0.02483	25.6	DRB5_0101	DT toxin B
236	IAGVLLPTIPGKLDV	A0A172PZD5	A0A172PZD5_CORDP	LLPTIPGKL	0.035094	20.63	DRB5_0101	DT toxin B
237	AGVLLPTIPGKLDVN	A0A172PZD5	A0A172PZD5_CORDP	LLPTIPGKL	0.054394	15.12	DRB5_0101	DT toxin B
238	GVLLPTIPGKLDVNK	A0A172PZD5	A0A172PZD5_CORDP	LLPTIPGKL	0.01471	34.25	DRB5_0101	DT toxin B
239	VLLPTIPGKLDVNKS	A0A172PZD5	A0A172PZD5_CORDP	LLPTIPGKL	0.00244	68.81	DRB5_0101	DT toxin B
240	LLPTIPGKLDVNKSK	A0A172PZD5	A0A172PZD5_CORDP	TIPGKLDVN	0.002453	68.71	DRB5_0101	DT toxin B
241	LPTIPGKLDVNKSKT	A0A172PZD5	A0A172PZD5_CORDP	GKLDVNKSK	0.00307	64.42	DRB5_0101	DT toxin B
242	PTIPGKLDVNKSKTH	A0A172PZD5	A0A172PZD5_CORDP	LDVNKSKTH	0.007545	46.63	DRB5_0101	DT toxin B
243	TIPGKLDVNKSKTHI	A0A172PZD5	A0A172PZD5_CORDP	LDVNKSKTH	0.026831	24.42	DRB5_0101	DT toxin B
244	IPGKLDVNKSKTHIS	A0A172PZD5	A0A172PZD5_CORDP	LDVNKSKTH	0.052958	15.45	DRB5_0101	DT toxin B
245	PGKLDVNKSKTHISV	A0A172PZD5	A0A172PZD5_CORDP	LDVNKSKTH	0.066709	12.95	DRB5_0101	DT toxin B
246	GKLDVNKSKTHISVN	A0A172PZD5	A0A172PZD5_CORDP	VNKSKTHIS	0.041038	18.57	DRB5_0101	DT toxin B
247	KLDVNKSKTHISVNG	A0A172PZD5	A0A172PZD5_CORDP	VNKSKTHIS	0.055971	14.81	DRB5_0101	DT toxin B
248	LDVNKSKTHISVNGR	A0A172PZD5	A0A172PZD5_CORDP	VNKSKTHIS	0.013099	36.35	DRB5_0101	DT toxin B
249	DVNKSKTHISVNGRK	A0A172PZD5	A0A172PZD5_CORDP	KTHISVNGR	0.011488	38.7	DRB5_0101	DT toxin B
250	VNKSKTHISVNGRKI	A0A172PZD5	A0A172PZD5_CORDP	THISVNGRK	0.024675	25.7	DRB5_0101	DT toxin B
251	NKSKTHISVNGRKIR	A0A172PZD5	A0A172PZD5_CORDP	THISVNGRK	0.070784	12.37	DRB5_0101	DT toxin B
252	KSKTHISVNGRKIRM	A0A172PZD5	A0A172PZD5_CORDP	THISVNGRK	0.073775	11.94	DRB5_0101	DT toxin B
253	SKTHISVNGRKIRMR	A0A172PZD5	A0A172PZD5_CORDP	HISVNGRKI	0.070072	12.47	DRB5_0101	DT toxin B
254	KTHISVNGRKIRMRC	A0A172PZD5	A0A172PZD5_CORDP	HISVNGRKI	0.029111	23.25	DRB5_0101	DT toxin B
255	THISVNGRKIRMRCR	A0A172PZD5	A0A172PZD5_CORDP	VNGRKIRMR	0.009691	41.79	DRB5_0101	DT toxin B
256	HISVNGRKIRMRCRA	A0A172PZD5	A0A172PZD5_CORDP	VNGRKIRMR	0.009318	42.52	DRB5_0101	DT toxin B
257	ISVNGRKIRMRCRAI	A0A172PZD5	A0A172PZD5_CORDP	VNGRKIRMR	0.003654	61.04	DRB5_0101	DT toxin B
258	SVNGRKIRMRCRAID	A0A172PZD5	A0A172PZD5_CORDP	KIRMRCRAI	0.002757	66.53	DRB5_0101	DT toxin B
259	VNGRKIRMRCRAIDG	A0A172PZD5	A0A172PZD5_CORDP	KIRMRCRAI	0.004398	57.47	DRB5_0101	DT toxin B
260	NGRKIRMRCRAIDGD	A0A172PZD5	A0A172PZD5_CORDP	KIRMRCRAI	0.006834	48.53	DRB5_0101	DT toxin B
261	GRKIRMRCRAIDGDV	A0A172PZD5	A0A172PZD5_CORDP	IRMRCRAID	0.005003	54.81	DRB5_0101	DT toxin B
262	RKIRMRCRAIDGDVT	A0A172PZD5	A0A172PZD5_CORDP	RMRCRAIDG	0.003972	59.38	DRB5_0101	DT toxin B
263	KIRMRCRAIDGDVTF	A0A172PZD5	A0A172PZD5_CORDP	MRCRAIDGD	0.002156	71.06	DRB5_0101	DT toxin B
264	IRMRCRAIDGDVTFC	A0A172PZD5	A0A172PZD5_CORDP	IRMRCRAID	0.000703	88.3	DRB5_0101	DT toxin B
265	RMRCRAIDGDVTFCR	A0A172PZD5	A0A172PZD5_CORDP	CRAIDGDVT	0.000364	94.33	DRB5_0101	DT toxin B
266	MRCRAIDGDVTFCRP	A0A172PZD5	A0A172PZD5_CORDP	IDGDVTFCR	0.000942	84.56	DRB5_0101	DT toxin B
267	RCRAIDGDVTFCRPK	A0A172PZD5	A0A172PZD5_CORDP	IDGDVTFCR	0.003429	62.34	DRB5_0101	DT toxin B
268	CRAIDGDVTFCRPKS	A0A172PZD5	A0A172PZD5_CORDP	IDGDVTFCR	0.005218	54.04	DRB5_0101	DT toxin B
269	RAIDGDVTFCRPKSP	A0A172PZD5	A0A172PZD5_CORDP	IDGDVTFCR	0.005855	51.77	DRB5_0101	DT toxin B
270	AIDGDVTFCRPKSPV	A0A172PZD5	A0A172PZD5_CORDP	VTFCRPKSP	0.002722	66.78	DRB5_0101	DT toxin B
271	IDGDVTFCRPKSPVY	A0A172PZD5	A0A172PZD5_CORDP	VTFCRPKSP	0.003931	59.56	DRB5_0101	DT toxin B
272	DGDVTFCRPKSPVYV	A0A172PZD5	A0A172PZD5_CORDP	VTFCRPKSP	0.00535	53.57	DRB5_0101	DT toxin B
273	GDVTFCRPKSPVYVG	A0A172PZD5	A0A172PZD5_CORDP	FCRPKSPVY	0.006386	49.89	DRB5_0101	DT toxin B
274	DVTFCRPKSPVYVGN	A0A172PZD5	A0A172PZD5_CORDP	FCRPKSPVY	0.010259	40.74	DRB5_0101	DT toxin B
275	VTFCRPKSPVYVGNG	A0A172PZD5	A0A172PZD5_CORDP	CRPKSPVYV	0.004519	56.93	DRB5_0101	DT toxin B
276	TFCRPKSPVYVGNGV	A0A172PZD5	A0A172PZD5_CORDP	CRPKSPVYV	0.001426	78.27	DRB5_0101	DT toxin B
277	FCRPKSPVYVGNGVH	A0A172PZD5	A0A172PZD5_CORDP	KSPVYVGNG	0.000707	88.23	DRB5_0101	DT toxin B
278	CRPKSPVYVGNGVHA	A0A172PZD5	A0A172PZD5_CORDP	VYVGNGVHA	0.004977	54.9	DRB5_0101	DT toxin B
279	RPKSPVYVGNGVHAN	A0A172PZD5	A0A172PZD5_CORDP	VYVGNGVHA	0.030005	22.83	DRB5_0101	DT toxin B
280	PKSPVYVGNGVHANL	A0A172PZD5	A0A172PZD5_CORDP	YVGNGVHAN	0.063982	13.39	DRB5_0101	DT toxin B
281	KSPVYVGNGVHANLH	A0A172PZD5	A0A172PZD5_CORDP	YVGNGVHAN	0.110759	8.33	DRB5_0101	DT toxin B
282	SPVYVGNGVHANLHV	A0A172PZD5	A0A172PZD5_CORDP	YVGNGVHAN	0.095001	9.54	DRB5_0101	DT toxin B
283	PVYVGNGVHANLHVA	A0A172PZD5	A0A172PZD5_CORDP	YVGNGVHAN	0.033903	21.1	DRB5_0101	DT toxin B
284	VYVGNGVHANLHVAF	A0A172PZD5	A0A172PZD5_CORDP	YVGNGVHAN	0.004179	58.45	DRB5_0101	DT toxin B
285	YVGNGVHANLHVAFH	A0A172PZD5	A0A172PZD5_CORDP	VHANLHVAF	0.00272	66.79	DRB5_0101	DT toxin B
286	VGNGVHANLHVAFHR	A0A172PZD5	A0A172PZD5_CORDP	VHANLHVAF	0.008308	44.74	DRB5_0101	DT toxin B
287	GNGVHANLHVAFHRS	A0A172PZD5	A0A172PZD5_CORDP	ANLHVAFHR	0.023364	26.56	DRB5_0101	DT toxin B
288	NGVHANLHVAFHRSS	A0A172PZD5	A0A172PZD5_CORDP	ANLHVAFHR	0.037471	19.75	DRB5_0101	DT toxin B
289	GVHANLHVAFHRSSS	A0A172PZD5	A0A172PZD5_CORDP	ANLHVAFHR	0.05442	15.12	DRB5_0101	DT toxin B
290	VHANLHVAFHRSSSE	A0A172PZD5	A0A172PZD5_CORDP	LHVAFHRSS	0.03974	18.97	DRB5_0101	DT toxin B
291	HANLHVAFHRSSSEK	A0A172PZD5	A0A172PZD5_CORDP	LHVAFHRSS	0.065221	13.19	DRB5_0101	DT toxin B
292	ANLHVAFHRSSSEKI	A0A172PZD5	A0A172PZD5_CORDP	FHRSSSEKI	0.053846	15.25	DRB5_0101	DT toxin B
293	NLHVAFHRSSSEKIH	A0A172PZD5	A0A172PZD5_CORDP	FHRSSSEKI	0.17842	5.09	DRB5_0101	DT toxin B
294	LHVAFHRSSSEKIHS	A0A172PZD5	A0A172PZD5_CORDP	FHRSSSEKI	0.303836	2.57	DRB5_0101	DT toxin B
295	HVAFHRSSSEKIHSN	A0A172PZD5	A0A172PZD5_CORDP	FHRSSSEKI	0.391067	1.73	DRB5_0101	DT toxin B
296	VAFHRSSSEKIHSNE	A0A172PZD5	A0A172PZD5_CORDP	FHRSSSEKI	0.198598	4.46	DRB5_0101	DT toxin B
297	AFHRSSSEKIHSNEI	A0A172PZD5	A0A172PZD5_CORDP	FHRSSSEKI	0.044726	17.47	DRB5_0101	DT toxin B
298	FHRSSSEKIHSNEIS	A0A172PZD5	A0A172PZD5_CORDP	SEKIHSNEI	0.002366	69.34	DRB5_0101	DT toxin B
299	HRSSSEKIHSNEISS	A0A172PZD5	A0A172PZD5_CORDP	EKIHSNEIS	0.00483	55.54	DRB5_0101	DT toxin B
300	RSSSEKIHSNEISSD	A0A172PZD5	A0A172PZD5_CORDP	EKIHSNEIS	0.008636	43.94	DRB5_0101	DT toxin B
301	SSSEKIHSNEISSDS	A0A172PZD5	A0A172PZD5_CORDP	EKIHSNEIS	0.008867	43.45	DRB5_0101	DT toxin B
302	SSEKIHSNEISSDSI	A0A172PZD5	A0A172PZD5_CORDP	IHSNEISSD	0.008435	44.43	DRB5_0101	DT toxin B
303	SEKIHSNEISSDSIG	A0A172PZD5	A0A172PZD5_CORDP	IHSNEISSD	0.007169	47.6	DRB5_0101	DT toxin B
304	EKIHSNEISSDSIGV	A0A172PZD5	A0A172PZD5_CORDP	IHSNEISSD	0.00263	67.44	DRB5_0101	DT toxin B
305	KIHSNEISSDSIGVL	A0A172PZD5	A0A172PZD5_CORDP	IHSNEISSD	0.001244	80.4	DRB5_0101	DT toxin B
306	IHSNEISSDSIGVLG	A0A172PZD5	A0A172PZD5_CORDP	ISSDSIGVL	0.002137	71.23	DRB5_0101	DT toxin B
307	HSNEISSDSIGVLGY	A0A172PZD5	A0A172PZD5_CORDP	ISSDSIGVL	0.003445	62.25	DRB5_0101	DT toxin B
308	SNEISSDSIGVLGYQ	A0A172PZD5	A0A172PZD5_CORDP	ISSDSIGVL	0.00439	57.51	DRB5_0101	DT toxin B
309	NEISSDSIGVLGYQK	A0A172PZD5	A0A172PZD5_CORDP	ISSDSIGVL	0.00139	78.68	DRB5_0101	DT toxin B
310	EISSDSIGVLGYQKT	A0A172PZD5	A0A172PZD5_CORDP	SIGVLGYQK	0.002147	71.14	DRB5_0101	DT toxin B
311	ISSDSIGVLGYQKTV	A0A172PZD5	A0A172PZD5_CORDP	SIGVLGYQK	0.005086	54.51	DRB5_0101	DT toxin B
312	SSDSIGVLGYQKTVD	A0A172PZD5	A0A172PZD5_CORDP	SIGVLGYQK	0.011166	39.21	DRB5_0101	DT toxin B
313	SDSIGVLGYQKTVDH	A0A172PZD5	A0A172PZD5_CORDP	IGVLGYQKT	0.009843	41.5	DRB5_0101	DT toxin B
314	DSIGVLGYQKTVDHT	A0A172PZD5	A0A172PZD5_CORDP	LGYQKTVDH	0.00872	43.76	DRB5_0101	DT toxin B
315	SIGVLGYQKTVDHTK	A0A172PZD5	A0A172PZD5_CORDP	YQKTVDHTK	0.069269	12.59	DRB5_0101	DT toxin B
316	IGVLGYQKTVDHTKV	A0A172PZD5	A0A172PZD5_CORDP	YQKTVDHTK	0.23867	3.57	DRB5_0101	DT toxin B
317	GVLGYQKTVDHTKVN	A0A172PZD5	A0A172PZD5_CORDP	YQKTVDHTK	0.400449	1.65	DRB5_0101	DT toxin B
318	VLGYQKTVDHTKVNS	A0A172PZD5	A0A172PZD5_CORDP	YQKTVDHTK	0.472848	1.2	DRB5_0101	DT toxin B
319	LGYQKTVDHTKVNSK	A0A172PZD5	A0A172PZD5_CORDP	YQKTVDHTK	0.255296	3.27	DRB5_0101	DT toxin B
320	GYQKTVDHTKVNSKL	A0A172PZD5	A0A172PZD5_CORDP	YQKTVDHTK	0.076799	11.56	DRB5_0101	DT toxin B
321	YQKTVDHTKVNSKLS	A0A172PZD5	A0A172PZD5_CORDP	VDHTKVNSK	0.057979	14.43	DRB5_0101	DT toxin B
322	QKTVDHTKVNSKLSL	A0A172PZD5	A0A172PZD5_CORDP	VDHTKVNSK	0.053193	15.4	DRB5_0101	DT toxin B
323	KTVDHTKVNSKLSLF	A0A172PZD5	A0A172PZD5_CORDP	VDHTKVNSK	0.016169	32.63	DRB5_0101	DT toxin B
324	TVDHTKVNSKLSLFF	A0A172PZD5	A0A172PZD5_CORDP	HTKVNSKLS	0.002389	69.17	DRB5_0101	DT toxin B
325	VDHTKVNSKLSLFFE	A0A172PZD5	A0A172PZD5_CORDP	VNSKLSLFF	0.004695	56.14	DRB5_0101	DT toxin B
326	DHTKVNSKLSLFFEI	A0A172PZD5	A0A172PZD5_CORDP	VNSKLSLFF	0.004979	54.9	DRB5_0101	DT toxin B
327	HTKVNSKLSLFFEIK	A0A172PZD5	A0A172PZD5_CORDP	VNSKLSLFF	0.011233	39.1	DRB5_0101	DT toxin B
328	TKVNSKLSLFFEIKS	A0A172PZD5	A0A172PZD5_CORDP	VNSKLSLFF	0.0034	62.51	DRB5_0101	DT toxin B
1	SVSNSSSCLNLDWDA	A0A1W6JQQ9	A0A1W6JQQ9_9CAUD	VSNSSSCLN	6.2e-05	95	DRB5_0101	DT toxin B
2	VSNSSSCLNLDWDAI	A0A1W6JQQ9	A0A1W6JQQ9_9CAUD	SSCLNLDWD	4.7e-05	95	DRB5_0101	DT toxin B
3	SNSSSCLNLDWDAIR	A0A1W6JQQ9	A0A1W6JQQ9_9CAUD	LNLDWDAIR	0.000271	95	DRB5_0101	DT toxin B
4	NSSSCLNLDWDAIRD	A0A1W6JQQ9	A0A1W6JQQ9_9CAUD	LNLDWDAIR	0.001809	74.16	DRB5_0101	DT toxin B
5	SSSCLNLDWDAIRDK	A0A1W6JQQ9	A0A1W6JQQ9_9CAUD	LNLDWDAIR	0.006213	50.49	DRB5_0101	DT toxin B
6	SSCLNLDWDAIRDKT	A0A1W6JQQ9	A0A1W6JQQ9_9CAUD	LNLDWDAIR	0.008356	44.62	DRB5_0101	DT toxin B
7	SCLNLDWDAIRDKTK	A0A1W6JQQ9	A0A1W6JQQ9_9CAUD	WDAIRDKTK	0.023674	26.35	DRB5_0101	DT toxin B
8	CLNLDWDAIRDKTKA	A0A1W6JQQ9	A0A1W6JQQ9_9CAUD	WDAIRDKTK	0.205692	4.29	DRB5_0101	DT toxin B
9	LNLDWDAIRDKTKAK	A0A1W6JQQ9	A0A1W6JQQ9_9CAUD	WDAIRDKTK	0.418826	1.52	DRB5_0101	DT toxin B
10	NLDWDAIRDKTKAKI	A0A1W6JQQ9	A0A1W6JQQ9_9CAUD	WDAIRDKTK	0.425487	1.48	DRB5_0101	DT toxin B
11	LDWDAIRDKTKAKIE	A0A1W6JQQ9	A0A1W6JQQ9_9CAUD	WDAIRDKTK	0.177257	5.13	DRB5_0101	DT toxin B
12	DWDAIRDKTKAKIES	A0A1W6JQQ9	A0A1W6JQQ9_9CAUD	WDAIRDKTK	0.043434	17.84	DRB5_0101	DT toxin B
13	WDAIRDKTKAKIESL	A0A1W6JQQ9	A0A1W6JQQ9_9CAUD	IRDKTKAKI	0.010825	39.78	DRB5_0101	DT toxin B
14	DAIRDKTKAKIESLK	A0A1W6JQQ9	A0A1W6JQQ9_9CAUD	IRDKTKAKI	0.007723	46.19	DRB5_0101	DT toxin B
15	AIRDKTKAKIESLKE	A0A1W6JQQ9	A0A1W6JQQ9_9CAUD	TKAKIESLK	0.008391	44.54	DRB5_0101	DT toxin B
16	IRDKTKAKIESLKEN	A0A1W6JQQ9	A0A1W6JQQ9_9CAUD	TKAKIESLK	0.013362	35.98	DRB5_0101	DT toxin B
17	RDKTKAKIESLKENG	A0A1W6JQQ9	A0A1W6JQQ9_9CAUD	TKAKIESLK	0.017519	31.26	DRB5_0101	DT toxin B
18	DKTKAKIESLKENGP	A0A1W6JQQ9	A0A1W6JQQ9_9CAUD	KAKIESLKE	0.011063	39.38	DRB5_0101	DT toxin B
19	KTKAKIESLKENGPI	A0A1W6JQQ9	A0A1W6JQQ9_9CAUD	IESLKENGP	0.016201	32.59	DRB5_0101	DT toxin B
20	TKAKIESLKENGPIK	A0A1W6JQQ9	A0A1W6JQQ9_9CAUD	IESLKENGP	0.044306	17.59	DRB5_0101	DT toxin B
21	KAKIESLKENGPIKN	A0A1W6JQQ9	A0A1W6JQQ9_9CAUD	IESLKENGP	0.065275	13.18	DRB5_0101	DT toxin B
22	AKIESLKENGPIKNK	A0A1W6JQQ9	A0A1W6JQQ9_9CAUD	LKENGPIKN	0.026596	24.55	DRB5_0101	DT toxin B
23	KIESLKENGPIKNKM	A0A1W6JQQ9	A0A1W6JQQ9_9CAUD	LKENGPIKN	0.02776	23.92	DRB5_0101	DT toxin B
24	IESLKENGPIKNKMS	A0A1W6JQQ9	A0A1W6JQQ9_9CAUD	LKENGPIKN	0.034051	21.04	DRB5_0101	DT toxin B
25	ESLKENGPIKNKMSE	A0A1W6JQQ9	A0A1W6JQQ9_9CAUD	LKENGPIKN	0.013557	35.73	DRB5_0101	DT toxin B
26	SLKENGPIKNKMSES	A0A1W6JQQ9	A0A1W6JQQ9_9CAUD	LKENGPIKN	0.002147	71.14	DRB5_0101	DT toxin B
27	LKENGPIKNKMSESP	A0A1W6JQQ9	A0A1W6JQQ9_9CAUD	IKNKMSESP	0.001408	78.47	DRB5_0101	DT toxin B
28	KENGPIKNKMSESPN	A0A1W6JQQ9	A0A1W6JQQ9_9CAUD	IKNKMSESP	0.006188	50.58	DRB5_0101	DT toxin B
29	ENGPIKNKMSESPNK	A0A1W6JQQ9	A0A1W6JQQ9_9CAUD	IKNKMSESP	0.018611	30.19	DRB5_0101	DT toxin B
30	NGPIKNKMSESPNKT	A0A1W6JQQ9	A0A1W6JQQ9_9CAUD	IKNKMSESP	0.025073	25.45	DRB5_0101	DT toxin B
31	GPIKNKMSESPNKTV	A0A1W6JQQ9	A0A1W6JQQ9_9CAUD	NKMSESPNK	0.016062	32.74	DRB5_0101	DT toxin B
32	PIKNKMSESPNKTVS	A0A1W6JQQ9	A0A1W6JQQ9_9CAUD	NKMSESPNK	0.015953	32.86	DRB5_0101	DT toxin B
33	IKNKMSESPNKTVSE	A0A1W6JQQ9	A0A1W6JQQ9_9CAUD	MSESPNKTV	0.015568	33.27	DRB5_0101	DT toxin B
34	KNKMSESPNKTVSEE	A0A1W6JQQ9	A0A1W6JQQ9_9CAUD	MSESPNKTV	0.015988	32.82	DRB5_0101	DT toxin B
35	NKMSESPNKTVSEEK	A0A1W6JQQ9	A0A1W6JQQ9_9CAUD	MSESPNKTV	0.00355	61.64	DRB5_0101	DT toxin B
36	KMSESPNKTVSEEKA	A0A1W6JQQ9	A0A1W6JQQ9_9CAUD	PNKTVSEEK	0.002432	68.86	DRB5_0101	DT toxin B
37	MSESPNKTVSEEKAK	A0A1W6JQQ9	A0A1W6JQQ9_9CAUD	PNKTVSEEK	0.005866	51.73	DRB5_0101	DT toxin B
38	SESPNKTVSEEKAKQ	A0A1W6JQQ9	A0A1W6JQQ9_9CAUD	PNKTVSEEK	0.012308	37.48	DRB5_0101	DT toxin B
39	ESPNKTVSEEKAKQY	A0A1W6JQQ9	A0A1W6JQQ9_9CAUD	KTVSEEKAK	0.015126	33.76	DRB5_0101	DT toxin B
40	SPNKTVSEEKAKQYL	A0A1W6JQQ9	A0A1W6JQQ9_9CAUD	VSEEKAKQY	0.042797	18.03	DRB5_0101	DT toxin B
41	PNKTVSEEKAKQYLE	A0A1W6JQQ9	A0A1W6JQQ9_9CAUD	VSEEKAKQY	0.086795	10.38	DRB5_0101	DT toxin B
42	NKTVSEEKAKQYLEE	A0A1W6JQQ9	A0A1W6JQQ9_9CAUD	VSEEKAKQY	0.117614	7.89	DRB5_0101	DT toxin B
43	KTVSEEKAKQYLEEF	A0A1W6JQQ9	A0A1W6JQQ9_9CAUD	VSEEKAKQY	0.035163	20.61	DRB5_0101	DT toxin B
44	TVSEEKAKQYLEEFH	A0A1W6JQQ9	A0A1W6JQQ9_9CAUD	VSEEKAKQY	0.002416	68.98	DRB5_0101	DT toxin B
45	VSEEKAKQYLEEFHQ	A0A1W6JQQ9	A0A1W6JQQ9_9CAUD	EKAKQYLEE	0.001056	82.99	DRB5_0101	DT toxin B
46	SEEKAKQYLEEFHQT	A0A1W6JQQ9	A0A1W6JQQ9_9CAUD	KQYLEEFHQ	0.001762	74.58	DRB5_0101	DT toxin B
47	EEKAKQYLEEFHQTA	A0A1W6JQQ9	A0A1W6JQQ9_9CAUD	YLEEFHQTA	0.008843	43.5	DRB5_0101	DT toxin B
48	EKAKQYLEEFHQTAL	A0A1W6JQQ9	A0A1W6JQQ9_9CAUD	YLEEFHQTA	0.018197	30.6	DRB5_0101	DT toxin B
49	KAKQYLEEFHQTALE	A0A1W6JQQ9	A0A1W6JQQ9_9CAUD	YLEEFHQTA	0.044736	17.47	DRB5_0101	DT toxin B
50	AKQYLEEFHQTALEH	A0A1W6JQQ9	A0A1W6JQQ9_9CAUD	YLEEFHQTA	0.069223	12.59	DRB5_0101	DT toxin B
51	KQYLEEFHQTALEHP	A0A1W6JQQ9	A0A1W6JQQ9_9CAUD	YLEEFHQTA	0.032643	21.65	DRB5_0101	DT toxin B
52	QYLEEFHQTALEHPE	A0A1W6JQQ9	A0A1W6JQQ9_9CAUD	FHQTALEHP	0.008268	44.84	DRB5_0101	DT toxin B
53	YLEEFHQTALEHPEL	A0A1W6JQQ9	A0A1W6JQQ9_9CAUD	FHQTALEHP	0.007502	46.74	DRB5_0101	DT toxin B
54	LEEFHQTALEHPELS	A0A1W6JQQ9	A0A1W6JQQ9_9CAUD	FHQTALEHP	0.010671	40.04	DRB5_0101	DT toxin B
55	EEFHQTALEHPELSE	A0A1W6JQQ9	A0A1W6JQQ9_9CAUD	FHQTALEHP	0.007005	48.04	DRB5_0101	DT toxin B
56	EFHQTALEHPELSEL	A0A1W6JQQ9	A0A1W6JQQ9_9CAUD	QTALEHPEL	0.003275	63.23	DRB5_0101	DT toxin B
57	FHQTALEHPELSELK	A0A1W6JQQ9	A0A1W6JQQ9_9CAUD	TALEHPELS	0.002209	70.58	DRB5_0101	DT toxin B
58	HQTALEHPELSELKT	A0A1W6JQQ9	A0A1W6JQQ9_9CAUD	EHPELSELK	0.003055	64.5	DRB5_0101	DT toxin B
59	QTALEHPELSELKTV	A0A1W6JQQ9	A0A1W6JQQ9_9CAUD	EHPELSELK	0.004647	56.36	DRB5_0101	DT toxin B
60	TALEHPELSELKTVA	A0A1W6JQQ9	A0A1W6JQQ9_9CAUD	EHPELSELK	0.007337	47.16	DRB5_0101	DT toxin B
61	ALEHPELSELKTVAE	A0A1W6JQQ9	A0A1W6JQQ9_9CAUD	EHPELSELK	0.002972	64.98	DRB5_0101	DT toxin B
62	LEHPELSELKTVAET	A0A1W6JQQ9	A0A1W6JQQ9_9CAUD	LSELKTVAE	0.006211	50.5	DRB5_0101	DT toxin B
63	EHPELSELKTVAETN	A0A1W6JQQ9	A0A1W6JQQ9_9CAUD	LSELKTVAE	0.017725	31.06	DRB5_0101	DT toxin B
64	HPELSELKTVAETNS	A0A1W6JQQ9	A0A1W6JQQ9_9CAUD	LSELKTVAE	0.026664	24.52	DRB5_0101	DT toxin B
65	PELSELKTVAETNSV	A0A1W6JQQ9	A0A1W6JQQ9_9CAUD	LSELKTVAE	0.00821	44.98	DRB5_0101	DT toxin B
66	ELSELKTVAETNSVF	A0A1W6JQQ9	A0A1W6JQQ9_9CAUD	LKTVAETNS	0.004142	58.62	DRB5_0101	DT toxin B
67	LSELKTVAETNSVFA	A0A1W6JQQ9	A0A1W6JQQ9_9CAUD	LKTVAETNS	0.004879	55.32	DRB5_0101	DT toxin B
68	SELKTVAETNSVFAG	A0A1W6JQQ9	A0A1W6JQQ9_9CAUD	KTVAETNSV	0.004722	56.02	DRB5_0101	DT toxin B
69	ELKTVAETNSVFAGA	A0A1W6JQQ9	A0A1W6JQQ9_9CAUD	VAETNSVFA	0.005549	52.86	DRB5_0101	DT toxin B
70	LKTVAETNSVFAGAN	A0A1W6JQQ9	A0A1W6JQQ9_9CAUD	VAETNSVFA	0.009364	42.43	DRB5_0101	DT toxin B
71	KTVAETNSVFAGANY	A0A1W6JQQ9	A0A1W6JQQ9_9CAUD	VAETNSVFA	0.005393	53.42	DRB5_0101	DT toxin B
72	TVAETNSVFAGANYA	A0A1W6JQQ9	A0A1W6JQQ9_9CAUD	TNSVFAGAN	0.001266	80.1	DRB5_0101	DT toxin B
73	VAETNSVFAGANYAA	A0A1W6JQQ9	A0A1W6JQQ9_9CAUD	SVFAGANYA	0.002704	66.91	DRB5_0101	DT toxin B
74	AETNSVFAGANYAAW	A0A1W6JQQ9	A0A1W6JQQ9_9CAUD	VFAGANYAA	0.00558	52.75	DRB5_0101	DT toxin B
75	ETNSVFAGANYAAWA	A0A1W6JQQ9	A0A1W6JQQ9_9CAUD	VFAGANYAA	0.015164	33.72	DRB5_0101	DT toxin B
76	TNSVFAGANYAAWAV	A0A1W6JQQ9	A0A1W6JQQ9_9CAUD	VFAGANYAA	0.017996	30.79	DRB5_0101	DT toxin B
77	NSVFAGANYAAWAVN	A0A1W6JQQ9	A0A1W6JQQ9_9CAUD	FAGANYAAW	0.01088	39.69	DRB5_0101	DT toxin B
78	SVFAGANYAAWAVNV	A0A1W6JQQ9	A0A1W6JQQ9_9CAUD	FAGANYAAW	0.001791	74.32	DRB5_0101	DT toxin B
79	VFAGANYAAWAVNVA	A0A1W6JQQ9	A0A1W6JQQ9_9CAUD	YAAWAVNVA	0.01451	34.5	DRB5_0101	DT toxin B
80	FAGANYAAWAVNVAQ	A0A1W6JQQ9	A0A1W6JQQ9_9CAUD	YAAWAVNVA	0.073161	12.03	DRB5_0101	DT toxin B
81	AGANYAAWAVNVAQV	A0A1W6JQQ9	A0A1W6JQQ9_9CAUD	YAAWAVNVA	0.122953	7.56	DRB5_0101	DT toxin B
82	GANYAAWAVNVAQVI	A0A1W6JQQ9	A0A1W6JQQ9_9CAUD	YAAWAVNVA	0.115081	8.05	DRB5_0101	DT toxin B
83	ANYAAWAVNVAQVID	A0A1W6JQQ9	A0A1W6JQQ9_9CAUD	WAVNVAQVI	0.055168	14.96	DRB5_0101	DT toxin B
84	NYAAWAVNVAQVIDS	A0A1W6JQQ9	A0A1W6JQQ9_9CAUD	WAVNVAQVI	0.070286	12.44	DRB5_0101	DT toxin B
85	YAAWAVNVAQVIDSK	A0A1W6JQQ9	A0A1W6JQQ9_9CAUD	WAVNVAQVI	0.151133	6.12	DRB5_0101	DT toxin B
86	AAWAVNVAQVIDSKT	A0A1W6JQQ9	A0A1W6JQQ9_9CAUD	WAVNVAQVI	0.084701	10.61	DRB5_0101	DT toxin B
87	AWAVNVAQVIDSKTA	A0A1W6JQQ9	A0A1W6JQQ9_9CAUD	WAVNVAQVI	0.018755	30.05	DRB5_0101	DT toxin B
88	WAVNVAQVIDSKTAD	A0A1W6JQQ9	A0A1W6JQQ9_9CAUD	VAQVIDSKT	0.008325	44.7	DRB5_0101	DT toxin B
89	AVNVAQVIDSKTADN	A0A1W6JQQ9	A0A1W6JQQ9_9CAUD	VAQVIDSKT	0.012936	36.58	DRB5_0101	DT toxin B
90	VNVAQVIDSKTADNL	A0A1W6JQQ9	A0A1W6JQQ9_9CAUD	AQVIDSKTA	0.008942	43.29	DRB5_0101	DT toxin B
91	NVAQVIDSKTADNLE	A0A1W6JQQ9	A0A1W6JQQ9_9CAUD	IDSKTADNL	0.016376	32.41	DRB5_0101	DT toxin B
92	VAQVIDSKTADNLEK	A0A1W6JQQ9	A0A1W6JQQ9_9CAUD	IDSKTADNL	0.048128	16.58	DRB5_0101	DT toxin B
93	AQVIDSKTADNLEKT	A0A1W6JQQ9	A0A1W6JQQ9_9CAUD	IDSKTADNL	0.05349	15.33	DRB5_0101	DT toxin B
94	QVIDSKTADNLEKTT	A0A1W6JQQ9	A0A1W6JQQ9_9CAUD	IDSKTADNL	0.022574	27.09	DRB5_0101	DT toxin B
95	VIDSKTADNLEKTTA	A0A1W6JQQ9	A0A1W6JQQ9_9CAUD	SKTADNLEK	0.007847	45.88	DRB5_0101	DT toxin B
96	IDSKTADNLEKTTAA	A0A1W6JQQ9	A0A1W6JQQ9_9CAUD	SKTADNLEK	0.003606	61.31	DRB5_0101	DT toxin B
97	DSKTADNLEKTTAAL	A0A1W6JQQ9	A0A1W6JQQ9_9CAUD	DNLEKTTAA	0.00188	73.52	DRB5_0101	DT toxin B
98	SKTADNLEKTTAALS	A0A1W6JQQ9	A0A1W6JQQ9_9CAUD	LEKTTAALS	0.00691	48.31	DRB5_0101	DT toxin B
99	KTADNLEKTTAALSI	A0A1W6JQQ9	A0A1W6JQQ9_9CAUD	LEKTTAALS	0.024108	26.06	DRB5_0101	DT toxin B
100	TADNLEKTTAALSIL	A0A1W6JQQ9	A0A1W6JQQ9_9CAUD	LEKTTAALS	0.028898	23.36	DRB5_0101	DT toxin B
101	ADNLEKTTAALSILP	A0A1W6JQQ9	A0A1W6JQQ9_9CAUD	LEKTTAALS	0.059284	14.18	DRB5_0101	DT toxin B
102	DNLEKTTAALSILPG	A0A1W6JQQ9	A0A1W6JQQ9_9CAUD	LEKTTAALS	0.018027	30.76	DRB5_0101	DT toxin B
103	NLEKTTAALSILPGI	A0A1W6JQQ9	A0A1W6JQQ9_9CAUD	EKTTAALSI	0.003619	61.24	DRB5_0101	DT toxin B
104	LEKTTAALSILPGIG	A0A1W6JQQ9	A0A1W6JQQ9_9CAUD	TAALSILPG	0.001892	73.42	DRB5_0101	DT toxin B
105	EKTTAALSILPGIGS	A0A1W6JQQ9	A0A1W6JQQ9_9CAUD	LSILPGIGS	0.00542	53.32	DRB5_0101	DT toxin B
106	KTTAALSILPGIGSV	A0A1W6JQQ9	A0A1W6JQQ9_9CAUD	LSILPGIGS	0.024066	26.09	DRB5_0101	DT toxin B
107	TTAALSILPGIGSVM	A0A1W6JQQ9	A0A1W6JQQ9_9CAUD	LSILPGIGS	0.035678	20.41	DRB5_0101	DT toxin B
108	TAALSILPGIGSVMG	A0A1W6JQQ9	A0A1W6JQQ9_9CAUD	LSILPGIGS	0.058271	14.37	DRB5_0101	DT toxin B
109	AALSILPGIGSVMGI	A0A1W6JQQ9	A0A1W6JQQ9_9CAUD	LSILPGIGS	0.018634	30.17	DRB5_0101	DT toxin B
110	ALSILPGIGSVMGIA	A0A1W6JQQ9	A0A1W6JQQ9_9CAUD	ILPGIGSVM	0.006647	49.07	DRB5_0101	DT toxin B
111	LSILPGIGSVMGIAD	A0A1W6JQQ9	A0A1W6JQQ9_9CAUD	ILPGIGSVM	0.001222	80.7	DRB5_0101	DT toxin B
112	SILPGIGSVMGIADG	A0A1W6JQQ9	A0A1W6JQQ9_9CAUD	IGSVMGIAD	0.001568	76.66	DRB5_0101	DT toxin B
113	ILPGIGSVMGIADGA	A0A1W6JQQ9	A0A1W6JQQ9_9CAUD	IGSVMGIAD	0.004538	56.84	DRB5_0101	DT toxin B
114	LPGIGSVMGIADGAV	A0A1W6JQQ9	A0A1W6JQQ9_9CAUD	IGSVMGIAD	0.005348	53.58	DRB5_0101	DT toxin B
115	PGIGSVMGIADGAVH	A0A1W6JQQ9	A0A1W6JQQ9_9CAUD	IGSVMGIAD	0.003206	63.63	DRB5_0101	DT toxin B
116	GIGSVMGIADGAVHH	A0A1W6JQQ9	A0A1W6JQQ9_9CAUD	VMGIADGAV	0.004408	57.43	DRB5_0101	DT toxin B
117	IGSVMGIADGAVHHN	A0A1W6JQQ9	A0A1W6JQQ9_9CAUD	MGIADGAVH	0.011038	39.42	DRB5_0101	DT toxin B
118	GSVMGIADGAVHHNT	A0A1W6JQQ9	A0A1W6JQQ9_9CAUD	MGIADGAVH	0.015532	33.31	DRB5_0101	DT toxin B
119	SVMGIADGAVHHNTE	A0A1W6JQQ9	A0A1W6JQQ9_9CAUD	IADGAVHHN	0.011886	38.1	DRB5_0101	DT toxin B
120	VMGIADGAVHHNTEE	A0A1W6JQQ9	A0A1W6JQQ9_9CAUD	IADGAVHHN	0.016009	32.8	DRB5_0101	DT toxin B
121	MGIADGAVHHNTEEI	A0A1W6JQQ9	A0A1W6JQQ9_9CAUD	IADGAVHHN	0.008144	45.15	DRB5_0101	DT toxin B
122	GIADGAVHHNTEEIV	A0A1W6JQQ9	A0A1W6JQQ9_9CAUD	VHHNTEEIV	0.004866	55.38	DRB5_0101	DT toxin B
123	IADGAVHHNTEEIVA	A0A1W6JQQ9	A0A1W6JQQ9_9CAUD	VHHNTEEIV	0.006712	48.88	DRB5_0101	DT toxin B
124	ADGAVHHNTEEIVAQ	A0A1W6JQQ9	A0A1W6JQQ9_9CAUD	VHHNTEEIV	0.013503	35.8	DRB5_0101	DT toxin B
125	DGAVHHNTEEIVAQS	A0A1W6JQQ9	A0A1W6JQQ9_9CAUD	VHHNTEEIV	0.018438	30.36	DRB5_0101	DT toxin B
126	GAVHHNTEEIVAQSI	A0A1W6JQQ9	A0A1W6JQQ9_9CAUD	VHHNTEEIV	0.007662	46.34	DRB5_0101	DT toxin B
127	AVHHNTEEIVAQSIA	A0A1W6JQQ9	A0A1W6JQQ9_9CAUD	TEEIVAQSI	0.003079	64.36	DRB5_0101	DT toxin B
128	VHHNTEEIVAQSIAL	A0A1W6JQQ9	A0A1W6JQQ9_9CAUD	TEEIVAQSI	0.002078	71.75	DRB5_0101	DT toxin B
129	HHNTEEIVAQSIALS	A0A1W6JQQ9	A0A1W6JQQ9_9CAUD	EIVAQSIAL	0.006471	49.62	DRB5_0101	DT toxin B
130	HNTEEIVAQSIALSS	A0A1W6JQQ9	A0A1W6JQQ9_9CAUD	IVAQSIALS	0.029549	23.04	DRB5_0101	DT toxin B
131	NTEEIVAQSIALSSL	A0A1W6JQQ9	A0A1W6JQQ9_9CAUD	IVAQSIALS	0.038039	19.55	DRB5_0101	DT toxin B
132	TEEIVAQSIALSSLM	A0A1W6JQQ9	A0A1W6JQQ9_9CAUD	IVAQSIALS	0.035721	20.39	DRB5_0101	DT toxin B
133	EEIVAQSIALSSLMI	A0A1W6JQQ9	A0A1W6JQQ9_9CAUD	IVAQSIALS	0.010972	39.53	DRB5_0101	DT toxin B
134	EIVAQSIALSSLMIA	A0A1W6JQQ9	A0A1W6JQQ9_9CAUD	VAQSIALSS	0.002125	71.33	DRB5_0101	DT toxin B
135	IVAQSIALSSLMIAQ	A0A1W6JQQ9	A0A1W6JQQ9_9CAUD	SIALSSLMI	0.002353	69.43	DRB5_0101	DT toxin B
136	VAQSIALSSLMIAQA	A0A1W6JQQ9	A0A1W6JQQ9_9CAUD	SIALSSLMI	0.003424	62.37	DRB5_0101	DT toxin B
137	AQSIALSSLMIAQAI	A0A1W6JQQ9	A0A1W6JQQ9_9CAUD	SIALSSLMI	0.001896	73.38	DRB5_0101	DT toxin B
138	QSIALSSLMIAQAIP	A0A1W6JQQ9	A0A1W6JQQ9_9CAUD	LSSLMIAQA	0.002339	69.53	DRB5_0101	DT toxin B
139	SIALSSLMIAQAIPL	A0A1W6JQQ9	A0A1W6JQQ9_9CAUD	LMIAQAIPL	0.006872	48.42	DRB5_0101	DT toxin B
140	IALSSLMIAQAIPLV	A0A1W6JQQ9	A0A1W6JQQ9_9CAUD	LMIAQAIPL	0.028219	23.69	DRB5_0101	DT toxin B
141	ALSSLMIAQAIPLVG	A0A1W6JQQ9	A0A1W6JQQ9_9CAUD	LMIAQAIPL	0.074264	11.88	DRB5_0101	DT toxin B
142	LSSLMIAQAIPLVGE	A0A1W6JQQ9	A0A1W6JQQ9_9CAUD	LMIAQAIPL	0.122145	7.61	DRB5_0101	DT toxin B
143	SSLMIAQAIPLVGEL	A0A1W6JQQ9	A0A1W6JQQ9_9CAUD	LMIAQAIPL	0.075297	11.75	DRB5_0101	DT toxin B
144	SLMIAQAIPLVGELV	A0A1W6JQQ9	A0A1W6JQQ9_9CAUD	LMIAQAIPL	0.014747	34.2	DRB5_0101	DT toxin B
145	LMIAQAIPLVGELVD	A0A1W6JQQ9	A0A1W6JQQ9_9CAUD	AIPLVGELV	0.003869	59.84	DRB5_0101	DT toxin B
146	MIAQAIPLVGELVDI	A0A1W6JQQ9	A0A1W6JQQ9_9CAUD	AIPLVGELV	0.003881	59.79	DRB5_0101	DT toxin B
147	IAQAIPLVGELVDIG	A0A1W6JQQ9	A0A1W6JQQ9_9CAUD	AIPLVGELV	0.006011	51.21	DRB5_0101	DT toxin B
148	AQAIPLVGELVDIGF	A0A1W6JQQ9	A0A1W6JQQ9_9CAUD	AIPLVGELV	0.002735	66.68	DRB5_0101	DT toxin B
149	QAIPLVGELVDIGFA	A0A1W6JQQ9	A0A1W6JQQ9_9CAUD	LVGELVDIG	0.002767	66.45	DRB5_0101	DT toxin B
150	AIPLVGELVDIGFAA	A0A1W6JQQ9	A0A1W6JQQ9_9CAUD	LVGELVDIG	0.004221	58.26	DRB5_0101	DT toxin B
151	IPLVGELVDIGFAAY	A0A1W6JQQ9	A0A1W6JQQ9_9CAUD	LVGELVDIG	0.001453	77.96	DRB5_0101	DT toxin B
152	PLVGELVDIGFAAYN	A0A1W6JQQ9	A0A1W6JQQ9_9CAUD	LVDIGFAAY	0.002175	70.89	DRB5_0101	DT toxin B
153	LVGELVDIGFAAYNF	A0A1W6JQQ9	A0A1W6JQQ9_9CAUD	LVDIGFAAY	0.002818	66.09	DRB5_0101	DT toxin B
154	VGELVDIGFAAYNFV	A0A1W6JQQ9	A0A1W6JQQ9_9CAUD	VDIGFAAYN	0.003698	60.78	DRB5_0101	DT toxin B
155	GELVDIGFAAYNFVE	A0A1W6JQQ9	A0A1W6JQQ9_9CAUD	VDIGFAAYN	0.005106	54.44	DRB5_0101	DT toxin B
156	ELVDIGFAAYNFVES	A0A1W6JQQ9	A0A1W6JQQ9_9CAUD	DIGFAAYNF	0.003096	64.27	DRB5_0101	DT toxin B
157	LVDIGFAAYNFVESI	A0A1W6JQQ9	A0A1W6JQQ9_9CAUD	FAAYNFVES	0.001721	74.95	DRB5_0101	DT toxin B
158	VDIGFAAYNFVESII	A0A1W6JQQ9	A0A1W6JQQ9_9CAUD	FAAYNFVES	0.001347	79.16	DRB5_0101	DT toxin B
159	DIGFAAYNFVESIIN	A0A1W6JQQ9	A0A1W6JQQ9_9CAUD	FAAYNFVES	0.004012	59.2	DRB5_0101	DT toxin B
160	IGFAAYNFVESIINL	A0A1W6JQQ9	A0A1W6JQQ9_9CAUD	YNFVESIIN	0.007524	46.68	DRB5_0101	DT toxin B
161	GFAAYNFVESIINLF	A0A1W6JQQ9	A0A1W6JQQ9_9CAUD	YNFVESIIN	0.008909	43.36	DRB5_0101	DT toxin B
162	FAAYNFVESIINLFQ	A0A1W6JQQ9	A0A1W6JQQ9_9CAUD	YNFVESIIN	0.021473	27.87	DRB5_0101	DT toxin B
163	AAYNFVESIINLFQV	A0A1W6JQQ9	A0A1W6JQQ9_9CAUD	YNFVESIIN	0.016407	32.37	DRB5_0101	DT toxin B
164	AYNFVESIINLFQVI	A0A1W6JQQ9	A0A1W6JQQ9_9CAUD	FVESIINLF	0.003262	63.3	DRB5_0101	DT toxin B
165	YNFVESIINLFQVIH	A0A1W6JQQ9	A0A1W6JQQ9_9CAUD	VESIINLFQ	0.001445	78.05	DRB5_0101	DT toxin B
166	NFVESIINLFQVIHN	A0A1W6JQQ9	A0A1W6JQQ9_9CAUD	INLFQVIHN	0.002203	70.64	DRB5_0101	DT toxin B
167	FVESIINLFQVIHNS	A0A1W6JQQ9	A0A1W6JQQ9_9CAUD	INLFQVIHN	0.008805	43.58	DRB5_0101	DT toxin B
168	VESIINLFQVIHNSY	A0A1W6JQQ9	A0A1W6JQQ9_9CAUD	INLFQVIHN	0.013616	35.65	DRB5_0101	DT toxin B
169	ESIINLFQVIHNSYN	A0A1W6JQQ9	A0A1W6JQQ9_9CAUD	INLFQVIHN	0.025633	25.1	DRB5_0101	DT toxin B
170	SIINLFQVIHNSYNR	A0A1W6JQQ9	A0A1W6JQQ9_9CAUD	FQVIHNSYN	0.092466	9.78	DRB5_0101	DT toxin B
171	IINLFQVIHNSYNRP	A0A1W6JQQ9	A0A1W6JQQ9_9CAUD	FQVIHNSYN	0.223652	3.88	DRB5_0101	DT toxin B
172	INLFQVIHNSYNRPT	A0A1W6JQQ9	A0A1W6JQQ9_9CAUD	FQVIHNSYN	0.269642	3.03	DRB5_0101	DT toxin B
173	NLFQVIHNSYNRPTY	A0A1W6JQQ9	A0A1W6JQQ9_9CAUD	FQVIHNSYN	0.147188	6.29	DRB5_0101	DT toxin B
174	LFQVIHNSYNRPTYS	A0A1W6JQQ9	A0A1W6JQQ9_9CAUD	IHNSYNRPT	0.036905	19.94	DRB5_0101	DT toxin B
175	FQVIHNSYNRPTYSP	A0A1W6JQQ9	A0A1W6JQQ9_9CAUD	IHNSYNRPT	0.042704	18.05	DRB5_0101	DT toxin B
176	QVIHNSYNRPTYSPG	A0A1W6JQQ9	A0A1W6JQQ9_9CAUD	IHNSYNRPT	0.02147	27.87	DRB5_0101	DT toxin B
177	VIHNSYNRPTYSPGH	A0A1W6JQQ9	A0A1W6JQQ9_9CAUD	YNRPTYSPG	0.004314	57.85	DRB5_0101	DT toxin B
178	IHNSYNRPTYSPGHK	A0A1W6JQQ9	A0A1W6JQQ9_9CAUD	YNRPTYSPG	0.005913	51.56	DRB5_0101	DT toxin B
179	HNSYNRPTYSPGHKT	A0A1W6JQQ9	A0A1W6JQQ9_9CAUD	YNRPTYSPG	0.00737	47.07	DRB5_0101	DT toxin B
180	NSYNRPTYSPGHKTQ	A0A1W6JQQ9	A0A1W6JQQ9_9CAUD	YNRPTYSPG	0.004728	55.99	DRB5_0101	DT toxin B
181	SYNRPTYSPGHKTQP	A0A1W6JQQ9	A0A1W6JQQ9_9CAUD	PTYSPGHKT	0.006106	50.87	DRB5_0101	DT toxin B
182	YNRPTYSPGHKTQPF	A0A1W6JQQ9	A0A1W6JQQ9_9CAUD	PTYSPGHKT	0.007785	46.03	DRB5_0101	DT toxin B
183	NRPTYSPGHKTQPFL	A0A1W6JQQ9	A0A1W6JQQ9_9CAUD	YSPGHKTQP	0.004734	55.97	DRB5_0101	DT toxin B
184	RPTYSPGHKTQPFLH	A0A1W6JQQ9	A0A1W6JQQ9_9CAUD	YSPGHKTQP	0.00564	52.54	DRB5_0101	DT toxin B
185	PTYSPGHKTQPFLHD	A0A1W6JQQ9	A0A1W6JQQ9_9CAUD	YSPGHKTQP	0.002679	67.09	DRB5_0101	DT toxin B
186	TYSPGHKTQPFLHDG	A0A1W6JQQ9	A0A1W6JQQ9_9CAUD	GHKTQPFLH	0.002172	70.91	DRB5_0101	DT toxin B
187	YSPGHKTQPFLHDGY	A0A1W6JQQ9	A0A1W6JQQ9_9CAUD	GHKTQPFLH	0.002386	69.19	DRB5_0101	DT toxin B
188	SPGHKTQPFLHDGYA	A0A1W6JQQ9	A0A1W6JQQ9_9CAUD	HKTQPFLHD	0.002242	70.29	DRB5_0101	DT toxin B
189	PGHKTQPFLHDGYAV	A0A1W6JQQ9	A0A1W6JQQ9_9CAUD	TQPFLHDGY	0.00109	82.52	DRB5_0101	DT toxin B
190	GHKTQPFLHDGYAVS	A0A1W6JQQ9	A0A1W6JQQ9_9CAUD	FLHDGYAVS	0.004399	57.47	DRB5_0101	DT toxin B
191	HKTQPFLHDGYAVSW	A0A1W6JQQ9	A0A1W6JQQ9_9CAUD	FLHDGYAVS	0.008372	44.58	DRB5_0101	DT toxin B
192	KTQPFLHDGYAVSWN	A0A1W6JQQ9	A0A1W6JQQ9_9CAUD	FLHDGYAVS	0.016566	32.21	DRB5_0101	DT toxin B
193	TQPFLHDGYAVSWNT	A0A1W6JQQ9	A0A1W6JQQ9_9CAUD	FLHDGYAVS	0.020871	28.32	DRB5_0101	DT toxin B
194	QPFLHDGYAVSWNTV	A0A1W6JQQ9	A0A1W6JQQ9_9CAUD	FLHDGYAVS	0.008119	45.21	DRB5_0101	DT toxin B
195	PFLHDGYAVSWNTVE	A0A1W6JQQ9	A0A1W6JQQ9_9CAUD	YAVSWNTVE	0.002327	69.62	DRB5_0101	DT toxin B
196	FLHDGYAVSWNTVED	A0A1W6JQQ9	A0A1W6JQQ9_9CAUD	YAVSWNTVE	0.011732	38.34	DRB5_0101	DT toxin B
197	LHDGYAVSWNTVEDS	A0A1W6JQQ9	A0A1W6JQQ9_9CAUD	YAVSWNTVE	0.025547	25.15	DRB5_0101	DT toxin B
198	HDGYAVSWNTVEDSI	A0A1W6JQQ9	A0A1W6JQQ9_9CAUD	YAVSWNTVE	0.02678	24.45	DRB5_0101	DT toxin B
199	DGYAVSWNTVEDSII	A0A1W6JQQ9	A0A1W6JQQ9_9CAUD	YAVSWNTVE	0.009062	43.03	DRB5_0101	DT toxin B
200	GYAVSWNTVEDSIIK	A0A1W6JQQ9	A0A1W6JQQ9_9CAUD	WNTVEDSII	0.008516	44.23	DRB5_0101	DT toxin B
201	YAVSWNTVEDSIIKT	A0A1W6JQQ9	A0A1W6JQQ9_9CAUD	WNTVEDSII	0.013169	36.25	DRB5_0101	DT toxin B
202	AVSWNTVEDSIIKTG	A0A1W6JQQ9	A0A1W6JQQ9_9CAUD	WNTVEDSII	0.020496	28.62	DRB5_0101	DT toxin B
203	VSWNTVEDSIIKTGF	A0A1W6JQQ9	A0A1W6JQQ9_9CAUD	WNTVEDSII	0.009394	42.37	DRB5_0101	DT toxin B
204	SWNTVEDSIIKTGFQ	A0A1W6JQQ9	A0A1W6JQQ9_9CAUD	NTVEDSIIK	0.002277	69.98	DRB5_0101	DT toxin B
205	WNTVEDSIIKTGFQG	A0A1W6JQQ9	A0A1W6JQQ9_9CAUD	VEDSIIKTG	0.001407	78.48	DRB5_0101	DT toxin B
206	NTVEDSIIKTGFQGE	A0A1W6JQQ9	A0A1W6JQQ9_9CAUD	DSIIKTGFQ	0.002525	68.19	DRB5_0101	DT toxin B
207	TVEDSIIKTGFQGES	A0A1W6JQQ9	A0A1W6JQQ9_9CAUD	IIKTGFQGE	0.00561	52.64	DRB5_0101	DT toxin B
208	VEDSIIKTGFQGESG	A0A1W6JQQ9	A0A1W6JQQ9_9CAUD	IIKTGFQGE	0.008744	43.71	DRB5_0101	DT toxin B
209	EDSIIKTGFQGESGH	A0A1W6JQQ9	A0A1W6JQQ9_9CAUD	IIKTGFQGE	0.007956	45.61	DRB5_0101	DT toxin B
210	DSIIKTGFQGESGHD	A0A1W6JQQ9	A0A1W6JQQ9_9CAUD	IKTGFQGES	0.004701	56.11	DRB5_0101	DT toxin B
211	SIIKTGFQGESGHDI	A0A1W6JQQ9	A0A1W6JQQ9_9CAUD	FQGESGHDI	0.028717	23.45	DRB5_0101	DT toxin B
212	IIKTGFQGESGHDIK	A0A1W6JQQ9	A0A1W6JQQ9_9CAUD	FQGESGHDI	0.207642	4.24	DRB5_0101	DT toxin B
213	IKTGFQGESGHDIKI	A0A1W6JQQ9	A0A1W6JQQ9_9CAUD	FQGESGHDI	0.287641	2.78	DRB5_0101	DT toxin B
214	KTGFQGESGHDIKIT	A0A1W6JQQ9	A0A1W6JQQ9_9CAUD	FQGESGHDI	0.339326	2.19	DRB5_0101	DT toxin B
215	TGFQGESGHDIKITA	A0A1W6JQQ9	A0A1W6JQQ9_9CAUD	FQGESGHDI	0.121901	7.63	DRB5_0101	DT toxin B
216	GFQGESGHDIKITAE	A0A1W6JQQ9	A0A1W6JQQ9_9CAUD	FQGESGHDI	0.017757	31.03	DRB5_0101	DT toxin B
217	FQGESGHDIKITAEN	A0A1W6JQQ9	A0A1W6JQQ9_9CAUD	SGHDIKITA	0.00063	89.46	DRB5_0101	DT toxin B
218	QGESGHDIKITAENT	A0A1W6JQQ9	A0A1W6JQQ9_9CAUD	HDIKITAEN	0.001245	80.39	DRB5_0101	DT toxin B
219	GESGHDIKITAENTP	A0A1W6JQQ9	A0A1W6JQQ9_9CAUD	HDIKITAEN	0.004009	59.21	DRB5_0101	DT toxin B
220	ESGHDIKITAENTPL	A0A1W6JQQ9	A0A1W6JQQ9_9CAUD	IKITAENTP	0.005707	52.3	DRB5_0101	DT toxin B
221	SGHDIKITAENTPLP	A0A1W6JQQ9	A0A1W6JQQ9_9CAUD	IKITAENTP	0.011491	38.7	DRB5_0101	DT toxin B
222	GHDIKITAENTPLPI	A0A1W6JQQ9	A0A1W6JQQ9_9CAUD	IKITAENTP	0.015778	33.04	DRB5_0101	DT toxin B
223	HDIKITAENTPLPIA	A0A1W6JQQ9	A0A1W6JQQ9_9CAUD	ITAENTPLP	0.024383	25.88	DRB5_0101	DT toxin B
224	DIKITAENTPLPIAG	A0A1W6JQQ9	A0A1W6JQQ9_9CAUD	ITAENTPLP	0.041801	18.33	DRB5_0101	DT toxin B
225	IKITAENTPLPIAGV	A0A1W6JQQ9	A0A1W6JQQ9_9CAUD	ITAENTPLP	0.012821	36.74	DRB5_0101	DT toxin B
226	KITAENTPLPIAGVL	A0A1W6JQQ9	A0A1W6JQQ9_9CAUD	ITAENTPLP	0.002711	66.86	DRB5_0101	DT toxin B
227	ITAENTPLPIAGVLL	A0A1W6JQQ9	A0A1W6JQQ9_9CAUD	PLPIAGVLL	0.000535	91.14	DRB5_0101	DT toxin B
228	TAENTPLPIAGVLLP	A0A1W6JQQ9	A0A1W6JQQ9_9CAUD	PLPIAGVLL	0.001558	76.78	DRB5_0101	DT toxin B
229	AENTPLPIAGVLLPT	A0A1W6JQQ9	A0A1W6JQQ9_9CAUD	PLPIAGVLL	0.002742	66.63	DRB5_0101	DT toxin B
230	ENTPLPIAGVLLPTI	A0A1W6JQQ9	A0A1W6JQQ9_9CAUD	PLPIAGVLL	0.002755	66.54	DRB5_0101	DT toxin B
231	NTPLPIAGVLLPTIT	A0A1W6JQQ9	A0A1W6JQQ9_9CAUD	IAGVLLPTI	0.001193	81.1	DRB5_0101	DT toxin B
232	TPLPIAGVLLPTITG	A0A1W6JQQ9	A0A1W6JQQ9_9CAUD	IAGVLLPTI	0.002386	69.19	DRB5_0101	DT toxin B
233	PLPIAGVLLPTITGK	A0A1W6JQQ9	A0A1W6JQQ9_9CAUD	IAGVLLPTI	0.006596	49.23	DRB5_0101	DT toxin B
234	LPIAGVLLPTITGKL	A0A1W6JQQ9	A0A1W6JQQ9_9CAUD	GVLLPTITG	0.003028	64.66	DRB5_0101	DT toxin B
235	PIAGVLLPTITGKLD	A0A1W6JQQ9	A0A1W6JQQ9_9CAUD	LLPTITGKL	0.014433	34.6	DRB5_0101	DT toxin B
236	IAGVLLPTITGKLDV	A0A1W6JQQ9	A0A1W6JQQ9_9CAUD	LLPTITGKL	0.024623	25.73	DRB5_0101	DT toxin B
237	AGVLLPTITGKLDVN	A0A1W6JQQ9	A0A1W6JQQ9_9CAUD	LLPTITGKL	0.041815	18.33	DRB5_0101	DT toxin B
238	GVLLPTITGKLDVNK	A0A1W6JQQ9	A0A1W6JQQ9_9CAUD	LLPTITGKL	0.011112	39.3	DRB5_0101	DT toxin B
239	VLLPTITGKLDVNKS	A0A1W6JQQ9	A0A1W6JQQ9_9CAUD	ITGKLDVNK	0.02517	25.39	DRB5_0101	DT toxin B
240	LLPTITGKLDVNKSK	A0A1W6JQQ9	A0A1W6JQQ9_9CAUD	ITGKLDVNK	0.061111	13.86	DRB5_0101	DT toxin B
241	LPTITGKLDVNKSKT	A0A1W6JQQ9	A0A1W6JQQ9_9CAUD	ITGKLDVNK	0.074676	11.83	DRB5_0101	DT toxin B
242	PTITGKLDVNKSKTH	A0A1W6JQQ9	A0A1W6JQQ9_9CAUD	ITGKLDVNK	0.046534	16.96	DRB5_0101	DT toxin B
243	TITGKLDVNKSKTHI	A0A1W6JQQ9	A0A1W6JQQ9_9CAUD	LDVNKSKTH	0.024945	25.53	DRB5_0101	DT toxin B
244	ITGKLDVNKSKTHIS	A0A1W6JQQ9	A0A1W6JQQ9_9CAUD	LDVNKSKTH	0.045794	17.17	DRB5_0101	DT toxin B
245	TGKLDVNKSKTHISV	A0A1W6JQQ9	A0A1W6JQQ9_9CAUD	LDVNKSKTH	0.058191	14.39	DRB5_0101	DT toxin B
246	GKLDVNKSKTHISVN	A0A1W6JQQ9	A0A1W6JQQ9_9CAUD	VNKSKTHIS	0.041038	18.57	DRB5_0101	DT toxin B
247	KLDVNKSKTHISVNG	A0A1W6JQQ9	A0A1W6JQQ9_9CAUD	VNKSKTHIS	0.055971	14.81	DRB5_0101	DT toxin B
248	LDVNKSKTHISVNGR	A0A1W6JQQ9	A0A1W6JQQ9_9CAUD	VNKSKTHIS	0.013099	36.35	DRB5_0101	DT toxin B
249	DVNKSKTHISVNGRK	A0A1W6JQQ9	A0A1W6JQQ9_9CAUD	KTHISVNGR	0.011488	38.7	DRB5_0101	DT toxin B
250	VNKSKTHISVNGRKI	A0A1W6JQQ9	A0A1W6JQQ9_9CAUD	THISVNGRK	0.024675	25.7	DRB5_0101	DT toxin B
251	NKSKTHISVNGRKIR	A0A1W6JQQ9	A0A1W6JQQ9_9CAUD	THISVNGRK	0.070784	12.37	DRB5_0101	DT toxin B
252	KSKTHISVNGRKIRM	A0A1W6JQQ9	A0A1W6JQQ9_9CAUD	THISVNGRK	0.073775	11.94	DRB5_0101	DT toxin B
253	SKTHISVNGRKIRMQ	A0A1W6JQQ9	A0A1W6JQQ9_9CAUD	HISVNGRKI	0.064672	13.28	DRB5_0101	DT toxin B
254	KTHISVNGRKIRMQC	A0A1W6JQQ9	A0A1W6JQQ9_9CAUD	HISVNGRKI	0.024671	25.7	DRB5_0101	DT toxin B
255	THISVNGRKIRMQCR	A0A1W6JQQ9	A0A1W6JQQ9_9CAUD	ISVNGRKIR	0.004374	57.58	DRB5_0101	DT toxin B
256	HISVNGRKIRMQCRA	A0A1W6JQQ9	A0A1W6JQQ9_9CAUD	VNGRKIRMQ	0.001879	73.53	DRB5_0101	DT toxin B
257	ISVNGRKIRMQCRAI	A0A1W6JQQ9	A0A1W6JQQ9_9CAUD	NGRKIRMQC	0.001305	79.64	DRB5_0101	DT toxin B
258	SVNGRKIRMQCRAID	A0A1W6JQQ9	A0A1W6JQQ9_9CAUD	KIRMQCRAI	0.002546	68.04	DRB5_0101	DT toxin B
259	VNGRKIRMQCRAIDG	A0A1W6JQQ9	A0A1W6JQQ9_9CAUD	KIRMQCRAI	0.005307	53.73	DRB5_0101	DT toxin B
260	NGRKIRMQCRAIDGN	A0A1W6JQQ9	A0A1W6JQQ9_9CAUD	IRMQCRAID	0.008774	43.65	DRB5_0101	DT toxin B
261	GRKIRMQCRAIDGNV	A0A1W6JQQ9	A0A1W6JQQ9_9CAUD	IRMQCRAID	0.007761	46.09	DRB5_0101	DT toxin B
262	RKIRMQCRAIDGNVT	A0A1W6JQQ9	A0A1W6JQQ9_9CAUD	IRMQCRAID	0.003497	61.94	DRB5_0101	DT toxin B
263	KIRMQCRAIDGNVTF	A0A1W6JQQ9	A0A1W6JQQ9_9CAUD	MQCRAIDGN	0.001722	74.94	DRB5_0101	DT toxin B
264	IRMQCRAIDGNVTFC	A0A1W6JQQ9	A0A1W6JQQ9_9CAUD	MQCRAIDGN	0.000532	91.19	DRB5_0101	DT toxin B
265	RMQCRAIDGNVTFCR	A0A1W6JQQ9	A0A1W6JQQ9_9CAUD	CRAIDGNVT	0.000609	89.79	DRB5_0101	DT toxin B
266	MQCRAIDGNVTFCRP	A0A1W6JQQ9	A0A1W6JQQ9_9CAUD	IDGNVTFCR	0.001303	79.66	DRB5_0101	DT toxin B
267	QCRAIDGNVTFCRPK	A0A1W6JQQ9	A0A1W6JQQ9_9CAUD	IDGNVTFCR	0.004143	58.61	DRB5_0101	DT toxin B
268	CRAIDGNVTFCRPKS	A0A1W6JQQ9	A0A1W6JQQ9_9CAUD	IDGNVTFCR	0.006946	48.21	DRB5_0101	DT toxin B
269	RAIDGNVTFCRPKSP	A0A1W6JQQ9	A0A1W6JQQ9_9CAUD	IDGNVTFCR	0.0082	45.01	DRB5_0101	DT toxin B
270	AIDGNVTFCRPKSPV	A0A1W6JQQ9	A0A1W6JQQ9_9CAUD	VTFCRPKSP	0.003427	62.35	DRB5_0101	DT toxin B
271	IDGNVTFCRPKSPVY	A0A1W6JQQ9	A0A1W6JQQ9_9CAUD	VTFCRPKSP	0.004523	56.91	DRB5_0101	DT toxin B
272	DGNVTFCRPKSPVYV	A0A1W6JQQ9	A0A1W6JQQ9_9CAUD	VTFCRPKSP	0.00605	51.07	DRB5_0101	DT toxin B
273	GNVTFCRPKSPVYVG	A0A1W6JQQ9	A0A1W6JQQ9_9CAUD	FCRPKSPVY	0.006585	49.27	DRB5_0101	DT toxin B
274	NVTFCRPKSPVYVGK	A0A1W6JQQ9	A0A1W6JQQ9_9CAUD	FCRPKSPVY	0.013643	35.62	DRB5_0101	DT toxin B
275	VTFCRPKSPVYVGKG	A0A1W6JQQ9	A0A1W6JQQ9_9CAUD	CRPKSPVYV	0.00593	51.5	DRB5_0101	DT toxin B
276	TFCRPKSPVYVGKGV	A0A1W6JQQ9	A0A1W6JQQ9_9CAUD	CRPKSPVYV	0.001831	73.96	DRB5_0101	DT toxin B
277	FCRPKSPVYVGKGVH	A0A1W6JQQ9	A0A1W6JQQ9_9CAUD	KSPVYVGKG	0.000841	86.1	DRB5_0101	DT toxin B
278	CRPKSPVYVGKGVHA	A0A1W6JQQ9	A0A1W6JQQ9_9CAUD	VYVGKGVHA	0.009614	41.94	DRB5_0101	DT toxin B
279	RPKSPVYVGKGVHAN	A0A1W6JQQ9	A0A1W6JQQ9_9CAUD	VYVGKGVHA	0.064707	13.27	DRB5_0101	DT toxin B
280	PKSPVYVGKGVHANL	A0A1W6JQQ9	A0A1W6JQQ9_9CAUD	VYVGKGVHA	0.110065	8.38	DRB5_0101	DT toxin B
281	KSPVYVGKGVHANLH	A0A1W6JQQ9	A0A1W6JQQ9_9CAUD	VYVGKGVHA	0.177851	5.11	DRB5_0101	DT toxin B
282	SPVYVGKGVHANLHV	A0A1W6JQQ9	A0A1W6JQQ9_9CAUD	YVGKGVHAN	0.135692	6.86	DRB5_0101	DT toxin B
283	PVYVGKGVHANLHVA	A0A1W6JQQ9	A0A1W6JQQ9_9CAUD	YVGKGVHAN	0.051372	15.81	DRB5_0101	DT toxin B
284	VYVGKGVHANLHVAF	A0A1W6JQQ9	A0A1W6JQQ9_9CAUD	YVGKGVHAN	0.007768	46.08	DRB5_0101	DT toxin B
285	YVGKGVHANLHVAFH	A0A1W6JQQ9	A0A1W6JQQ9_9CAUD	VHANLHVAF	0.003629	61.18	DRB5_0101	DT toxin B
286	VGKGVHANLHVAFHR	A0A1W6JQQ9	A0A1W6JQQ9_9CAUD	VHANLHVAF	0.009951	41.3	DRB5_0101	DT toxin B
287	GKGVHANLHVAFHRS	A0A1W6JQQ9	A0A1W6JQQ9_9CAUD	ANLHVAFHR	0.025374	25.26	DRB5_0101	DT toxin B
288	KGVHANLHVAFHRSN	A0A1W6JQQ9	A0A1W6JQQ9_9CAUD	ANLHVAFHR	0.041443	18.45	DRB5_0101	DT toxin B
289	GVHANLHVAFHRSNS	A0A1W6JQQ9	A0A1W6JQQ9_9CAUD	ANLHVAFHR	0.061294	13.83	DRB5_0101	DT toxin B
290	VHANLHVAFHRSNSE	A0A1W6JQQ9	A0A1W6JQQ9_9CAUD	LHVAFHRSN	0.039681	18.99	DRB5_0101	DT toxin B
291	HANLHVAFHRSNSEK	A0A1W6JQQ9	A0A1W6JQQ9_9CAUD	LHVAFHRSN	0.061215	13.84	DRB5_0101	DT toxin B
292	ANLHVAFHRSNSEKI	A0A1W6JQQ9	A0A1W6JQQ9_9CAUD	FHRSNSEKI	0.0601	14.03	DRB5_0101	DT toxin B
293	NLHVAFHRSNSEKIQ	A0A1W6JQQ9	A0A1W6JQQ9_9CAUD	FHRSNSEKI	0.191687	4.67	DRB5_0101	DT toxin B
294	LHVAFHRSNSEKIQS	A0A1W6JQQ9	A0A1W6JQQ9_9CAUD	FHRSNSEKI	0.315421	2.43	DRB5_0101	DT toxin B
295	HVAFHRSNSEKIQSN	A0A1W6JQQ9	A0A1W6JQQ9_9CAUD	FHRSNSEKI	0.404496	1.62	DRB5_0101	DT toxin B
296	VAFHRSNSEKIQSNE	A0A1W6JQQ9	A0A1W6JQQ9_9CAUD	FHRSNSEKI	0.206457	4.27	DRB5_0101	DT toxin B
297	AFHRSNSEKIQSNEI	A0A1W6JQQ9	A0A1W6JQQ9_9CAUD	FHRSNSEKI	0.042532	18.11	DRB5_0101	DT toxin B
298	FHRSNSEKIQSNEIL	A0A1W6JQQ9	A0A1W6JQQ9_9CAUD	RSNSEKIQS	0.001536	77.02	DRB5_0101	DT toxin B
299	HRSNSEKIQSNEILS	A0A1W6JQQ9	A0A1W6JQQ9_9CAUD	SEKIQSNEI	0.001813	74.12	DRB5_0101	DT toxin B
300	RSNSEKIQSNEILSD	A0A1W6JQQ9	A0A1W6JQQ9_9CAUD	SEKIQSNEI	0.004492	57.05	DRB5_0101	DT toxin B
301	SNSEKIQSNEILSDS	A0A1W6JQQ9	A0A1W6JQQ9_9CAUD	IQSNEILSD	0.006538	49.42	DRB5_0101	DT toxin B
302	NSEKIQSNEILSDSI	A0A1W6JQQ9	A0A1W6JQQ9_9CAUD	IQSNEILSD	0.006201	50.54	DRB5_0101	DT toxin B
303	SEKIQSNEILSDSIG	A0A1W6JQQ9	A0A1W6JQQ9_9CAUD	IQSNEILSD	0.006811	48.6	DRB5_0101	DT toxin B
304	EKIQSNEILSDSIGI	A0A1W6JQQ9	A0A1W6JQQ9_9CAUD	IQSNEILSD	0.002802	66.2	DRB5_0101	DT toxin B
305	KIQSNEILSDSIGIL	A0A1W6JQQ9	A0A1W6JQQ9_9CAUD	IQSNEILSD	0.001052	83.04	DRB5_0101	DT toxin B
306	IQSNEILSDSIGILG	A0A1W6JQQ9	A0A1W6JQQ9_9CAUD	ILSDSIGIL	0.003048	64.54	DRB5_0101	DT toxin B
307	QSNEILSDSIGILGY	A0A1W6JQQ9	A0A1W6JQQ9_9CAUD	ILSDSIGIL	0.005664	52.45	DRB5_0101	DT toxin B
308	SNEILSDSIGILGYQ	A0A1W6JQQ9	A0A1W6JQQ9_9CAUD	ILSDSIGIL	0.00925	42.66	DRB5_0101	DT toxin B
309	NEILSDSIGILGYQK	A0A1W6JQQ9	A0A1W6JQQ9_9CAUD	LSDSIGILG	0.006311	50.14	DRB5_0101	DT toxin B
310	EILSDSIGILGYQKI	A0A1W6JQQ9	A0A1W6JQQ9_9CAUD	LSDSIGILG	0.002058	71.93	DRB5_0101	DT toxin B
311	ILSDSIGILGYQKIV	A0A1W6JQQ9	A0A1W6JQQ9_9CAUD	IGILGYQKI	0.00395	59.48	DRB5_0101	DT toxin B
312	LSDSIGILGYQKIVD	A0A1W6JQQ9	A0A1W6JQQ9_9CAUD	IGILGYQKI	0.01182	38.2	DRB5_0101	DT toxin B
313	SDSIGILGYQKIVDH	A0A1W6JQQ9	A0A1W6JQQ9_9CAUD	IGILGYQKI	0.016169	32.63	DRB5_0101	DT toxin B
314	DSIGILGYQKIVDHT	A0A1W6JQQ9	A0A1W6JQQ9_9CAUD	ILGYQKIVD	0.008112	45.23	DRB5_0101	DT toxin B
315	SIGILGYQKIVDHTK	A0A1W6JQQ9	A0A1W6JQQ9_9CAUD	YQKIVDHTK	0.125951	7.39	DRB5_0101	DT toxin B
316	IGILGYQKIVDHTKV	A0A1W6JQQ9	A0A1W6JQQ9_9CAUD	YQKIVDHTK	0.429341	1.46	DRB5_0101	DT toxin B
317	GILGYQKIVDHTKVN	A0A1W6JQQ9	A0A1W6JQQ9_9CAUD	YQKIVDHTK	0.609263	0.63	DRB5_0101	DT toxin B
318	ILGYQKIVDHTKVNS	A0A1W6JQQ9	A0A1W6JQQ9_9CAUD	YQKIVDHTK	0.670693	0.44	DRB5_0101	DT toxin B
319	LGYQKIVDHTKVNSK	A0A1W6JQQ9	A0A1W6JQQ9_9CAUD	YQKIVDHTK	0.474889	1.19	DRB5_0101	DT toxin B
320	GYQKIVDHTKVNSKL	A0A1W6JQQ9	A0A1W6JQQ9_9CAUD	YQKIVDHTK	0.170113	5.39	DRB5_0101	DT toxin B
321	YQKIVDHTKVNSKLS	A0A1W6JQQ9	A0A1W6JQQ9_9CAUD	VDHTKVNSK	0.05989	14.07	DRB5_0101	DT toxin B
322	QKIVDHTKVNSKLSL	A0A1W6JQQ9	A0A1W6JQQ9_9CAUD	VDHTKVNSK	0.047237	16.79	DRB5_0101	DT toxin B
323	KIVDHTKVNSKLSLF	A0A1W6JQQ9	A0A1W6JQQ9_9CAUD	VDHTKVNSK	0.012106	37.78	DRB5_0101	DT toxin B
324	IVDHTKVNSKLSLFF	A0A1W6JQQ9	A0A1W6JQQ9_9CAUD	TKVNSKLSL	0.002037	72.12	DRB5_0101	DT toxin B
325	VDHTKVNSKLSLFFE	A0A1W6JQQ9	A0A1W6JQQ9_9CAUD	VNSKLSLFF	0.004695	56.14	DRB5_0101	DT toxin B
326	DHTKVNSKLSLFFEI	A0A1W6JQQ9	A0A1W6JQQ9_9CAUD	VNSKLSLFF	0.004979	54.9	DRB5_0101	DT toxin B
327	HTKVNSKLSLFFEIK	A0A1W6JQQ9	A0A1W6JQQ9_9CAUD	VNSKLSLFF	0.011233	39.1	DRB5_0101	DT toxin B
328	TKVNSKLSLFFEIKS	A0A1W6JQQ9	A0A1W6JQQ9_9CAUD	VNSKLSLFF	0.0034	62.51	DRB5_0101	DT toxin B
1	SVGNSSSCINLDWDA	A0A7Y4UPV1	A0A7Y4UPV1_CORUL	NSSSCINLD	7.7e-05	95	DRB5_0101	DT toxin B
2	VGNSSSCINLDWDAI	A0A7Y4UPV1	A0A7Y4UPV1_CORUL	SSCINLDWD	7.6e-05	95	DRB5_0101	DT toxin B
3	GNSSSCINLDWDAIR	A0A7Y4UPV1	A0A7Y4UPV1_CORUL	INLDWDAIR	0.000441	92.89	DRB5_0101	DT toxin B
4	NSSSCINLDWDAIRD	A0A7Y4UPV1	A0A7Y4UPV1_CORUL	INLDWDAIR	0.003003	64.8	DRB5_0101	DT toxin B
5	SSSCINLDWDAIRDK	A0A7Y4UPV1	A0A7Y4UPV1_CORUL	INLDWDAIR	0.012021	37.9	DRB5_0101	DT toxin B
6	SSCINLDWDAIRDKT	A0A7Y4UPV1	A0A7Y4UPV1_CORUL	INLDWDAIR	0.01729	31.48	DRB5_0101	DT toxin B
7	SCINLDWDAIRDKTK	A0A7Y4UPV1	A0A7Y4UPV1_CORUL	WDAIRDKTK	0.025708	25.05	DRB5_0101	DT toxin B
8	CINLDWDAIRDKTKT	A0A7Y4UPV1	A0A7Y4UPV1_CORUL	WDAIRDKTK	0.177151	5.14	DRB5_0101	DT toxin B
9	INLDWDAIRDKTKTK	A0A7Y4UPV1	A0A7Y4UPV1_CORUL	WDAIRDKTK	0.381854	1.8	DRB5_0101	DT toxin B
10	NLDWDAIRDKTKTKI	A0A7Y4UPV1	A0A7Y4UPV1_CORUL	WDAIRDKTK	0.388927	1.74	DRB5_0101	DT toxin B
11	LDWDAIRDKTKTKIE	A0A7Y4UPV1	A0A7Y4UPV1_CORUL	WDAIRDKTK	0.151815	6.09	DRB5_0101	DT toxin B
12	DWDAIRDKTKTKIES	A0A7Y4UPV1	A0A7Y4UPV1_CORUL	WDAIRDKTK	0.035114	20.63	DRB5_0101	DT toxin B
13	WDAIRDKTKTKIESL	A0A7Y4UPV1	A0A7Y4UPV1_CORUL	IRDKTKTKI	0.007349	47.13	DRB5_0101	DT toxin B
14	DAIRDKTKTKIESLK	A0A7Y4UPV1	A0A7Y4UPV1_CORUL	IRDKTKTKI	0.006159	50.69	DRB5_0101	DT toxin B
15	AIRDKTKTKIESLKE	A0A7Y4UPV1	A0A7Y4UPV1_CORUL	TKTKIESLK	0.007684	46.29	DRB5_0101	DT toxin B
16	IRDKTKTKIESLKEH	A0A7Y4UPV1	A0A7Y4UPV1_CORUL	TKTKIESLK	0.011033	39.43	DRB5_0101	DT toxin B
17	RDKTKTKIESLKEHG	A0A7Y4UPV1	A0A7Y4UPV1_CORUL	TKTKIESLK	0.012782	36.79	DRB5_0101	DT toxin B
18	DKTKTKIESLKEHGP	A0A7Y4UPV1	A0A7Y4UPV1_CORUL	KTKIESLKE	0.0116	38.54	DRB5_0101	DT toxin B
19	KTKTKIESLKEHGPI	A0A7Y4UPV1	A0A7Y4UPV1_CORUL	IESLKEHGP	0.028823	23.4	DRB5_0101	DT toxin B
20	TKTKIESLKEHGPIK	A0A7Y4UPV1	A0A7Y4UPV1_CORUL	IESLKEHGP	0.079644	11.2	DRB5_0101	DT toxin B
21	KTKIESLKEHGPIKN	A0A7Y4UPV1	A0A7Y4UPV1_CORUL	IESLKEHGP	0.112849	8.19	DRB5_0101	DT toxin B
22	TKIESLKEHGPIKNK	A0A7Y4UPV1	A0A7Y4UPV1_CORUL	IESLKEHGP	0.048038	16.6	DRB5_0101	DT toxin B
23	KIESLKEHGPIKNKM	A0A7Y4UPV1	A0A7Y4UPV1_CORUL	LKEHGPIKN	0.038459	19.41	DRB5_0101	DT toxin B
24	IESLKEHGPIKNKMS	A0A7Y4UPV1	A0A7Y4UPV1_CORUL	LKEHGPIKN	0.041415	18.45	DRB5_0101	DT toxin B
25	ESLKEHGPIKNKMSE	A0A7Y4UPV1	A0A7Y4UPV1_CORUL	LKEHGPIKN	0.018939	29.89	DRB5_0101	DT toxin B
26	SLKEHGPIKNKMSES	A0A7Y4UPV1	A0A7Y4UPV1_CORUL	LKEHGPIKN	0.003623	61.22	DRB5_0101	DT toxin B
27	LKEHGPIKNKMSESP	A0A7Y4UPV1	A0A7Y4UPV1_CORUL	HGPIKNKMS	0.002741	66.64	DRB5_0101	DT toxin B
28	KEHGPIKNKMSESPN	A0A7Y4UPV1	A0A7Y4UPV1_CORUL	IKNKMSESP	0.006215	50.49	DRB5_0101	DT toxin B
29	EHGPIKNKMSESPNK	A0A7Y4UPV1	A0A7Y4UPV1_CORUL	IKNKMSESP	0.017513	31.27	DRB5_0101	DT toxin B
30	HGPIKNKMSESPNKA	A0A7Y4UPV1	A0A7Y4UPV1_CORUL	IKNKMSESP	0.027253	24.19	DRB5_0101	DT toxin B
31	GPIKNKMSESPNKAV	A0A7Y4UPV1	A0A7Y4UPV1_CORUL	NKMSESPNK	0.019517	29.41	DRB5_0101	DT toxin B
32	PIKNKMSESPNKAVS	A0A7Y4UPV1	A0A7Y4UPV1_CORUL	NKMSESPNK	0.020379	28.71	DRB5_0101	DT toxin B
33	IKNKMSESPNKAVSE	A0A7Y4UPV1	A0A7Y4UPV1_CORUL	MSESPNKAV	0.020155	28.88	DRB5_0101	DT toxin B
34	KNKMSESPNKAVSEE	A0A7Y4UPV1	A0A7Y4UPV1_CORUL	MSESPNKAV	0.019614	29.33	DRB5_0101	DT toxin B
35	NKMSESPNKAVSEEK	A0A7Y4UPV1	A0A7Y4UPV1_CORUL	MSESPNKAV	0.004376	57.57	DRB5_0101	DT toxin B
36	KMSESPNKAVSEEKA	A0A7Y4UPV1	A0A7Y4UPV1_CORUL	PNKAVSEEK	0.003976	59.36	DRB5_0101	DT toxin B
37	MSESPNKAVSEEKAK	A0A7Y4UPV1	A0A7Y4UPV1_CORUL	PNKAVSEEK	0.00923	42.7	DRB5_0101	DT toxin B
38	SESPNKAVSEEKAKQ	A0A7Y4UPV1	A0A7Y4UPV1_CORUL	PNKAVSEEK	0.017181	31.59	DRB5_0101	DT toxin B
39	ESPNKAVSEEKAKQY	A0A7Y4UPV1	A0A7Y4UPV1_CORUL	KAVSEEKAK	0.014585	34.41	DRB5_0101	DT toxin B
40	SPNKAVSEEKAKQYL	A0A7Y4UPV1	A0A7Y4UPV1_CORUL	VSEEKAKQY	0.039865	18.93	DRB5_0101	DT toxin B
41	PNKAVSEEKAKQYLE	A0A7Y4UPV1	A0A7Y4UPV1_CORUL	VSEEKAKQY	0.08262	10.84	DRB5_0101	DT toxin B
42	NKAVSEEKAKQYLEE	A0A7Y4UPV1	A0A7Y4UPV1_CORUL	VSEEKAKQY	0.112833	8.19	DRB5_0101	DT toxin B
43	KAVSEEKAKQYLEEF	A0A7Y4UPV1	A0A7Y4UPV1_CORUL	VSEEKAKQY	0.033127	21.44	DRB5_0101	DT toxin B
44	AVSEEKAKQYLEEFH	A0A7Y4UPV1	A0A7Y4UPV1_CORUL	VSEEKAKQY	0.002264	70.09	DRB5_0101	DT toxin B
45	VSEEKAKQYLEEFHQ	A0A7Y4UPV1	A0A7Y4UPV1_CORUL	EKAKQYLEE	0.001056	82.99	DRB5_0101	DT toxin B
46	SEEKAKQYLEEFHQT	A0A7Y4UPV1	A0A7Y4UPV1_CORUL	KQYLEEFHQ	0.001762	74.58	DRB5_0101	DT toxin B
47	EEKAKQYLEEFHQTA	A0A7Y4UPV1	A0A7Y4UPV1_CORUL	YLEEFHQTA	0.008843	43.5	DRB5_0101	DT toxin B
48	EKAKQYLEEFHQTAL	A0A7Y4UPV1	A0A7Y4UPV1_CORUL	YLEEFHQTA	0.018197	30.6	DRB5_0101	DT toxin B
49	KAKQYLEEFHQTALE	A0A7Y4UPV1	A0A7Y4UPV1_CORUL	YLEEFHQTA	0.044736	17.47	DRB5_0101	DT toxin B
50	AKQYLEEFHQTALEH	A0A7Y4UPV1	A0A7Y4UPV1_CORUL	YLEEFHQTA	0.069223	12.59	DRB5_0101	DT toxin B
51	KQYLEEFHQTALEHP	A0A7Y4UPV1	A0A7Y4UPV1_CORUL	YLEEFHQTA	0.032643	21.65	DRB5_0101	DT toxin B
52	QYLEEFHQTALEHPE	A0A7Y4UPV1	A0A7Y4UPV1_CORUL	FHQTALEHP	0.008268	44.84	DRB5_0101	DT toxin B
53	YLEEFHQTALEHPEL	A0A7Y4UPV1	A0A7Y4UPV1_CORUL	FHQTALEHP	0.007502	46.74	DRB5_0101	DT toxin B
54	LEEFHQTALEHPELS	A0A7Y4UPV1	A0A7Y4UPV1_CORUL	FHQTALEHP	0.010671	40.04	DRB5_0101	DT toxin B
55	EEFHQTALEHPELSE	A0A7Y4UPV1	A0A7Y4UPV1_CORUL	FHQTALEHP	0.007005	48.04	DRB5_0101	DT toxin B
56	EFHQTALEHPELSEL	A0A7Y4UPV1	A0A7Y4UPV1_CORUL	QTALEHPEL	0.003275	63.23	DRB5_0101	DT toxin B
57	FHQTALEHPELSELK	A0A7Y4UPV1	A0A7Y4UPV1_CORUL	TALEHPELS	0.002209	70.58	DRB5_0101	DT toxin B
58	HQTALEHPELSELKT	A0A7Y4UPV1	A0A7Y4UPV1_CORUL	EHPELSELK	0.003055	64.5	DRB5_0101	DT toxin B
59	QTALEHPELSELKTV	A0A7Y4UPV1	A0A7Y4UPV1_CORUL	EHPELSELK	0.004647	56.36	DRB5_0101	DT toxin B
60	TALEHPELSELKTVT	A0A7Y4UPV1	A0A7Y4UPV1_CORUL	EHPELSELK	0.006134	50.77	DRB5_0101	DT toxin B
61	ALEHPELSELKTVTG	A0A7Y4UPV1	A0A7Y4UPV1_CORUL	LSELKTVTG	0.003115	64.16	DRB5_0101	DT toxin B
62	LEHPELSELKTVTGT	A0A7Y4UPV1	A0A7Y4UPV1_CORUL	LSELKTVTG	0.012422	37.31	DRB5_0101	DT toxin B
63	EHPELSELKTVTGTN	A0A7Y4UPV1	A0A7Y4UPV1_CORUL	LSELKTVTG	0.036055	20.26	DRB5_0101	DT toxin B
64	HPELSELKTVTGTNS	A0A7Y4UPV1	A0A7Y4UPV1_CORUL	LSELKTVTG	0.052733	15.5	DRB5_0101	DT toxin B
65	PELSELKTVTGTNSV	A0A7Y4UPV1	A0A7Y4UPV1_CORUL	LSELKTVTG	0.017675	31.11	DRB5_0101	DT toxin B
66	ELSELKTVTGTNSVF	A0A7Y4UPV1	A0A7Y4UPV1_CORUL	LKTVTGTNS	0.009791	41.6	DRB5_0101	DT toxin B
67	LSELKTVTGTNSVFA	A0A7Y4UPV1	A0A7Y4UPV1_CORUL	LKTVTGTNS	0.016219	32.57	DRB5_0101	DT toxin B
68	SELKTVTGTNSVFAG	A0A7Y4UPV1	A0A7Y4UPV1_CORUL	LKTVTGTNS	0.009829	41.53	DRB5_0101	DT toxin B
69	ELKTVTGTNSVFAGA	A0A7Y4UPV1	A0A7Y4UPV1_CORUL	VTGTNSVFA	0.007695	46.26	DRB5_0101	DT toxin B
70	LKTVTGTNSVFAGAN	A0A7Y4UPV1	A0A7Y4UPV1_CORUL	VTGTNSVFA	0.013256	36.13	DRB5_0101	DT toxin B
71	KTVTGTNSVFAGANY	A0A7Y4UPV1	A0A7Y4UPV1_CORUL	VTGTNSVFA	0.006385	49.89	DRB5_0101	DT toxin B
72	TVTGTNSVFAGANYA	A0A7Y4UPV1	A0A7Y4UPV1_CORUL	TNSVFAGAN	0.001169	81.43	DRB5_0101	DT toxin B
73	VTGTNSVFAGANYAA	A0A7Y4UPV1	A0A7Y4UPV1_CORUL	SVFAGANYA	0.002597	67.68	DRB5_0101	DT toxin B
74	TGTNSVFAGANYAAW	A0A7Y4UPV1	A0A7Y4UPV1_CORUL	VFAGANYAA	0.005448	53.22	DRB5_0101	DT toxin B
75	GTNSVFAGANYAAWA	A0A7Y4UPV1	A0A7Y4UPV1_CORUL	VFAGANYAA	0.014845	34.07	DRB5_0101	DT toxin B
76	TNSVFAGANYAAWAV	A0A7Y4UPV1	A0A7Y4UPV1_CORUL	VFAGANYAA	0.017996	30.79	DRB5_0101	DT toxin B
77	NSVFAGANYAAWAVN	A0A7Y4UPV1	A0A7Y4UPV1_CORUL	FAGANYAAW	0.01088	39.69	DRB5_0101	DT toxin B
78	SVFAGANYAAWAVNV	A0A7Y4UPV1	A0A7Y4UPV1_CORUL	FAGANYAAW	0.001791	74.32	DRB5_0101	DT toxin B
79	VFAGANYAAWAVNVA	A0A7Y4UPV1	A0A7Y4UPV1_CORUL	YAAWAVNVA	0.01451	34.5	DRB5_0101	DT toxin B
80	FAGANYAAWAVNVAQ	A0A7Y4UPV1	A0A7Y4UPV1_CORUL	YAAWAVNVA	0.073161	12.03	DRB5_0101	DT toxin B
81	AGANYAAWAVNVAQV	A0A7Y4UPV1	A0A7Y4UPV1_CORUL	YAAWAVNVA	0.122953	7.56	DRB5_0101	DT toxin B
82	GANYAAWAVNVAQVI	A0A7Y4UPV1	A0A7Y4UPV1_CORUL	YAAWAVNVA	0.115081	8.05	DRB5_0101	DT toxin B
83	ANYAAWAVNVAQVID	A0A7Y4UPV1	A0A7Y4UPV1_CORUL	WAVNVAQVI	0.055168	14.96	DRB5_0101	DT toxin B
84	NYAAWAVNVAQVIDS	A0A7Y4UPV1	A0A7Y4UPV1_CORUL	WAVNVAQVI	0.070286	12.44	DRB5_0101	DT toxin B
85	YAAWAVNVAQVIDSE	A0A7Y4UPV1	A0A7Y4UPV1_CORUL	WAVNVAQVI	0.118524	7.83	DRB5_0101	DT toxin B
86	AAWAVNVAQVIDSET	A0A7Y4UPV1	A0A7Y4UPV1_CORUL	WAVNVAQVI	0.064927	13.24	DRB5_0101	DT toxin B
87	AWAVNVAQVIDSETA	A0A7Y4UPV1	A0A7Y4UPV1_CORUL	WAVNVAQVI	0.012514	37.18	DRB5_0101	DT toxin B
88	WAVNVAQVIDSETAD	A0A7Y4UPV1	A0A7Y4UPV1_CORUL	VAQVIDSET	0.005319	53.68	DRB5_0101	DT toxin B
89	AVNVAQVIDSETADN	A0A7Y4UPV1	A0A7Y4UPV1_CORUL	VAQVIDSET	0.007746	46.13	DRB5_0101	DT toxin B
90	VNVAQVIDSETADNL	A0A7Y4UPV1	A0A7Y4UPV1_CORUL	AQVIDSETA	0.004895	55.25	DRB5_0101	DT toxin B
91	NVAQVIDSETADNLE	A0A7Y4UPV1	A0A7Y4UPV1_CORUL	IDSETADNL	0.009948	41.3	DRB5_0101	DT toxin B
92	VAQVIDSETADNLEK	A0A7Y4UPV1	A0A7Y4UPV1_CORUL	IDSETADNL	0.025621	25.11	DRB5_0101	DT toxin B
93	AQVIDSETADNLEKT	A0A7Y4UPV1	A0A7Y4UPV1_CORUL	IDSETADNL	0.033841	21.13	DRB5_0101	DT toxin B
94	QVIDSETADNLEKTT	A0A7Y4UPV1	A0A7Y4UPV1_CORUL	IDSETADNL	0.012713	36.89	DRB5_0101	DT toxin B
95	VIDSETADNLEKTTA	A0A7Y4UPV1	A0A7Y4UPV1_CORUL	SETADNLEK	0.004192	58.39	DRB5_0101	DT toxin B
96	IDSETADNLEKTTAA	A0A7Y4UPV1	A0A7Y4UPV1_CORUL	SETADNLEK	0.001874	73.58	DRB5_0101	DT toxin B
97	DSETADNLEKTTAAL	A0A7Y4UPV1	A0A7Y4UPV1_CORUL	DNLEKTTAA	0.0015	77.43	DRB5_0101	DT toxin B
98	SETADNLEKTTAALS	A0A7Y4UPV1	A0A7Y4UPV1_CORUL	LEKTTAALS	0.006604	49.21	DRB5_0101	DT toxin B
99	ETADNLEKTTAALSI	A0A7Y4UPV1	A0A7Y4UPV1_CORUL	LEKTTAALS	0.023803	26.26	DRB5_0101	DT toxin B
100	TADNLEKTTAALSIL	A0A7Y4UPV1	A0A7Y4UPV1_CORUL	LEKTTAALS	0.028898	23.36	DRB5_0101	DT toxin B
101	ADNLEKTTAALSILP	A0A7Y4UPV1	A0A7Y4UPV1_CORUL	LEKTTAALS	0.059284	14.18	DRB5_0101	DT toxin B
102	DNLEKTTAALSILPG	A0A7Y4UPV1	A0A7Y4UPV1_CORUL	LEKTTAALS	0.018027	30.76	DRB5_0101	DT toxin B
103	NLEKTTAALSILPGI	A0A7Y4UPV1	A0A7Y4UPV1_CORUL	EKTTAALSI	0.003619	61.24	DRB5_0101	DT toxin B
104	LEKTTAALSILPGIG	A0A7Y4UPV1	A0A7Y4UPV1_CORUL	TAALSILPG	0.001892	73.42	DRB5_0101	DT toxin B
105	EKTTAALSILPGIGS	A0A7Y4UPV1	A0A7Y4UPV1_CORUL	LSILPGIGS	0.00542	53.32	DRB5_0101	DT toxin B
106	KTTAALSILPGIGSV	A0A7Y4UPV1	A0A7Y4UPV1_CORUL	LSILPGIGS	0.024066	26.09	DRB5_0101	DT toxin B
107	TTAALSILPGIGSVM	A0A7Y4UPV1	A0A7Y4UPV1_CORUL	LSILPGIGS	0.035678	20.41	DRB5_0101	DT toxin B
108	TAALSILPGIGSVMG	A0A7Y4UPV1	A0A7Y4UPV1_CORUL	LSILPGIGS	0.058271	14.37	DRB5_0101	DT toxin B
109	AALSILPGIGSVMGI	A0A7Y4UPV1	A0A7Y4UPV1_CORUL	LSILPGIGS	0.018634	30.17	DRB5_0101	DT toxin B
110	ALSILPGIGSVMGIA	A0A7Y4UPV1	A0A7Y4UPV1_CORUL	ILPGIGSVM	0.006647	49.07	DRB5_0101	DT toxin B
111	LSILPGIGSVMGIAD	A0A7Y4UPV1	A0A7Y4UPV1_CORUL	ILPGIGSVM	0.001222	80.7	DRB5_0101	DT toxin B
112	SILPGIGSVMGIADG	A0A7Y4UPV1	A0A7Y4UPV1_CORUL	IGSVMGIAD	0.001568	76.66	DRB5_0101	DT toxin B
113	ILPGIGSVMGIADGA	A0A7Y4UPV1	A0A7Y4UPV1_CORUL	IGSVMGIAD	0.004538	56.84	DRB5_0101	DT toxin B
114	LPGIGSVMGIADGAV	A0A7Y4UPV1	A0A7Y4UPV1_CORUL	IGSVMGIAD	0.005348	53.58	DRB5_0101	DT toxin B
115	PGIGSVMGIADGAVH	A0A7Y4UPV1	A0A7Y4UPV1_CORUL	IGSVMGIAD	0.003206	63.63	DRB5_0101	DT toxin B
116	GIGSVMGIADGAVHH	A0A7Y4UPV1	A0A7Y4UPV1_CORUL	VMGIADGAV	0.004408	57.43	DRB5_0101	DT toxin B
117	IGSVMGIADGAVHHN	A0A7Y4UPV1	A0A7Y4UPV1_CORUL	MGIADGAVH	0.011038	39.42	DRB5_0101	DT toxin B
118	GSVMGIADGAVHHNT	A0A7Y4UPV1	A0A7Y4UPV1_CORUL	MGIADGAVH	0.015532	33.31	DRB5_0101	DT toxin B
119	SVMGIADGAVHHNTE	A0A7Y4UPV1	A0A7Y4UPV1_CORUL	IADGAVHHN	0.011886	38.1	DRB5_0101	DT toxin B
120	VMGIADGAVHHNTEE	A0A7Y4UPV1	A0A7Y4UPV1_CORUL	IADGAVHHN	0.016009	32.8	DRB5_0101	DT toxin B
121	MGIADGAVHHNTEEI	A0A7Y4UPV1	A0A7Y4UPV1_CORUL	IADGAVHHN	0.008144	45.15	DRB5_0101	DT toxin B
122	GIADGAVHHNTEEIV	A0A7Y4UPV1	A0A7Y4UPV1_CORUL	VHHNTEEIV	0.004866	55.38	DRB5_0101	DT toxin B
123	IADGAVHHNTEEIVA	A0A7Y4UPV1	A0A7Y4UPV1_CORUL	VHHNTEEIV	0.006712	48.88	DRB5_0101	DT toxin B
124	ADGAVHHNTEEIVAQ	A0A7Y4UPV1	A0A7Y4UPV1_CORUL	VHHNTEEIV	0.013503	35.8	DRB5_0101	DT toxin B
125	DGAVHHNTEEIVAQS	A0A7Y4UPV1	A0A7Y4UPV1_CORUL	VHHNTEEIV	0.018438	30.36	DRB5_0101	DT toxin B
126	GAVHHNTEEIVAQSI	A0A7Y4UPV1	A0A7Y4UPV1_CORUL	VHHNTEEIV	0.007662	46.34	DRB5_0101	DT toxin B
127	AVHHNTEEIVAQSIA	A0A7Y4UPV1	A0A7Y4UPV1_CORUL	TEEIVAQSI	0.003079	64.36	DRB5_0101	DT toxin B
128	VHHNTEEIVAQSIAL	A0A7Y4UPV1	A0A7Y4UPV1_CORUL	TEEIVAQSI	0.002078	71.75	DRB5_0101	DT toxin B
129	HHNTEEIVAQSIALS	A0A7Y4UPV1	A0A7Y4UPV1_CORUL	EIVAQSIAL	0.006471	49.62	DRB5_0101	DT toxin B
130	HNTEEIVAQSIALSS	A0A7Y4UPV1	A0A7Y4UPV1_CORUL	IVAQSIALS	0.029549	23.04	DRB5_0101	DT toxin B
131	NTEEIVAQSIALSSL	A0A7Y4UPV1	A0A7Y4UPV1_CORUL	IVAQSIALS	0.038039	19.55	DRB5_0101	DT toxin B
132	TEEIVAQSIALSSLM	A0A7Y4UPV1	A0A7Y4UPV1_CORUL	IVAQSIALS	0.035721	20.39	DRB5_0101	DT toxin B
133	EEIVAQSIALSSLMV	A0A7Y4UPV1	A0A7Y4UPV1_CORUL	IVAQSIALS	0.011735	38.33	DRB5_0101	DT toxin B
134	EIVAQSIALSSLMVA	A0A7Y4UPV1	A0A7Y4UPV1_CORUL	VAQSIALSS	0.002364	69.35	DRB5_0101	DT toxin B
135	IVAQSIALSSLMVAQ	A0A7Y4UPV1	A0A7Y4UPV1_CORUL	SIALSSLMV	0.002669	67.16	DRB5_0101	DT toxin B
136	VAQSIALSSLMVAQA	A0A7Y4UPV1	A0A7Y4UPV1_CORUL	SIALSSLMV	0.003997	59.27	DRB5_0101	DT toxin B
137	AQSIALSSLMVAQAI	A0A7Y4UPV1	A0A7Y4UPV1_CORUL	SIALSSLMV	0.002212	70.55	DRB5_0101	DT toxin B
138	QSIALSSLMVAQAIP	A0A7Y4UPV1	A0A7Y4UPV1_CORUL	LSSLMVAQA	0.003692	60.82	DRB5_0101	DT toxin B
139	SIALSSLMVAQAIPL	A0A7Y4UPV1	A0A7Y4UPV1_CORUL	LMVAQAIPL	0.00564	52.54	DRB5_0101	DT toxin B
140	IALSSLMVAQAIPLV	A0A7Y4UPV1	A0A7Y4UPV1_CORUL	LMVAQAIPL	0.01902	29.82	DRB5_0101	DT toxin B
141	ALSSLMVAQAIPLVG	A0A7Y4UPV1	A0A7Y4UPV1_CORUL	LMVAQAIPL	0.051578	15.76	DRB5_0101	DT toxin B
142	LSSLMVAQAIPLVGE	A0A7Y4UPV1	A0A7Y4UPV1_CORUL	LMVAQAIPL	0.091843	9.84	DRB5_0101	DT toxin B
143	SSLMVAQAIPLVGEL	A0A7Y4UPV1	A0A7Y4UPV1_CORUL	LMVAQAIPL	0.052488	15.56	DRB5_0101	DT toxin B
144	SLMVAQAIPLVGELV	A0A7Y4UPV1	A0A7Y4UPV1_CORUL	LMVAQAIPL	0.009231	42.7	DRB5_0101	DT toxin B
145	LMVAQAIPLVGELVD	A0A7Y4UPV1	A0A7Y4UPV1_CORUL	AIPLVGELV	0.00361	61.29	DRB5_0101	DT toxin B
146	MVAQAIPLVGELVDI	A0A7Y4UPV1	A0A7Y4UPV1_CORUL	AIPLVGELV	0.00446	57.19	DRB5_0101	DT toxin B
147	VAQAIPLVGELVDIG	A0A7Y4UPV1	A0A7Y4UPV1_CORUL	AIPLVGELV	0.00701	48.02	DRB5_0101	DT toxin B
148	AQAIPLVGELVDIGF	A0A7Y4UPV1	A0A7Y4UPV1_CORUL	AIPLVGELV	0.002735	66.68	DRB5_0101	DT toxin B
149	QAIPLVGELVDIGFA	A0A7Y4UPV1	A0A7Y4UPV1_CORUL	LVGELVDIG	0.002767	66.45	DRB5_0101	DT toxin B
150	AIPLVGELVDIGFAA	A0A7Y4UPV1	A0A7Y4UPV1_CORUL	LVGELVDIG	0.004221	58.26	DRB5_0101	DT toxin B
151	IPLVGELVDIGFAAY	A0A7Y4UPV1	A0A7Y4UPV1_CORUL	LVGELVDIG	0.001453	77.96	DRB5_0101	DT toxin B
152	PLVGELVDIGFAAYN	A0A7Y4UPV1	A0A7Y4UPV1_CORUL	LVDIGFAAY	0.002175	70.89	DRB5_0101	DT toxin B
153	LVGELVDIGFAAYNF	A0A7Y4UPV1	A0A7Y4UPV1_CORUL	LVDIGFAAY	0.002818	66.09	DRB5_0101	DT toxin B
154	VGELVDIGFAAYNFV	A0A7Y4UPV1	A0A7Y4UPV1_CORUL	VDIGFAAYN	0.003698	60.78	DRB5_0101	DT toxin B
155	GELVDIGFAAYNFVE	A0A7Y4UPV1	A0A7Y4UPV1_CORUL	VDIGFAAYN	0.005106	54.44	DRB5_0101	DT toxin B
156	ELVDIGFAAYNFVES	A0A7Y4UPV1	A0A7Y4UPV1_CORUL	DIGFAAYNF	0.003096	64.27	DRB5_0101	DT toxin B
157	LVDIGFAAYNFVESI	A0A7Y4UPV1	A0A7Y4UPV1_CORUL	FAAYNFVES	0.001721	74.95	DRB5_0101	DT toxin B
158	VDIGFAAYNFVESII	A0A7Y4UPV1	A0A7Y4UPV1_CORUL	FAAYNFVES	0.001347	79.16	DRB5_0101	DT toxin B
159	DIGFAAYNFVESIIN	A0A7Y4UPV1	A0A7Y4UPV1_CORUL	FAAYNFVES	0.004012	59.2	DRB5_0101	DT toxin B
160	IGFAAYNFVESIINL	A0A7Y4UPV1	A0A7Y4UPV1_CORUL	YNFVESIIN	0.007524	46.68	DRB5_0101	DT toxin B
161	GFAAYNFVESIINLF	A0A7Y4UPV1	A0A7Y4UPV1_CORUL	YNFVESIIN	0.008909	43.36	DRB5_0101	DT toxin B
162	FAAYNFVESIINLFQ	A0A7Y4UPV1	A0A7Y4UPV1_CORUL	YNFVESIIN	0.021473	27.87	DRB5_0101	DT toxin B
163	AAYNFVESIINLFQV	A0A7Y4UPV1	A0A7Y4UPV1_CORUL	YNFVESIIN	0.016407	32.37	DRB5_0101	DT toxin B
164	AYNFVESIINLFQVV	A0A7Y4UPV1	A0A7Y4UPV1_CORUL	FVESIINLF	0.004027	59.13	DRB5_0101	DT toxin B
165	YNFVESIINLFQVVH	A0A7Y4UPV1	A0A7Y4UPV1_CORUL	VESIINLFQ	0.001728	74.88	DRB5_0101	DT toxin B
166	NFVESIINLFQVVHN	A0A7Y4UPV1	A0A7Y4UPV1_CORUL	INLFQVVHN	0.002281	69.95	DRB5_0101	DT toxin B
167	FVESIINLFQVVHNS	A0A7Y4UPV1	A0A7Y4UPV1_CORUL	INLFQVVHN	0.008774	43.65	DRB5_0101	DT toxin B
168	VESIINLFQVVHNSY	A0A7Y4UPV1	A0A7Y4UPV1_CORUL	INLFQVVHN	0.01348	35.83	DRB5_0101	DT toxin B
169	ESIINLFQVVHNSYN	A0A7Y4UPV1	A0A7Y4UPV1_CORUL	INLFQVVHN	0.024414	25.86	DRB5_0101	DT toxin B
170	SIINLFQVVHNSYNR	A0A7Y4UPV1	A0A7Y4UPV1_CORUL	FQVVHNSYN	0.072969	12.05	DRB5_0101	DT toxin B
171	IINLFQVVHNSYNRP	A0A7Y4UPV1	A0A7Y4UPV1_CORUL	FQVVHNSYN	0.187591	4.79	DRB5_0101	DT toxin B
172	INLFQVVHNSYNRPA	A0A7Y4UPV1	A0A7Y4UPV1_CORUL	FQVVHNSYN	0.255442	3.27	DRB5_0101	DT toxin B
173	NLFQVVHNSYNRPAY	A0A7Y4UPV1	A0A7Y4UPV1_CORUL	FQVVHNSYN	0.136581	6.81	DRB5_0101	DT toxin B
174	LFQVVHNSYNRPAYS	A0A7Y4UPV1	A0A7Y4UPV1_CORUL	VHNSYNRPA	0.037729	19.66	DRB5_0101	DT toxin B
175	FQVVHNSYNRPAYSP	A0A7Y4UPV1	A0A7Y4UPV1_CORUL	VHNSYNRPA	0.045236	17.33	DRB5_0101	DT toxin B
176	QVVHNSYNRPAYSPG	A0A7Y4UPV1	A0A7Y4UPV1_CORUL	VHNSYNRPA	0.022865	26.89	DRB5_0101	DT toxin B
177	VVHNSYNRPAYSPGH	A0A7Y4UPV1	A0A7Y4UPV1_CORUL	YNRPAYSPG	0.004865	55.38	DRB5_0101	DT toxin B
178	VHNSYNRPAYSPGHK	A0A7Y4UPV1	A0A7Y4UPV1_CORUL	YNRPAYSPG	0.00636	49.97	DRB5_0101	DT toxin B
179	HNSYNRPAYSPGHKT	A0A7Y4UPV1	A0A7Y4UPV1_CORUL	YNRPAYSPG	0.007994	45.52	DRB5_0101	DT toxin B
180	NSYNRPAYSPGHKTQ	A0A7Y4UPV1	A0A7Y4UPV1_CORUL	YNRPAYSPG	0.005968	51.37	DRB5_0101	DT toxin B
181	SYNRPAYSPGHKTQP	A0A7Y4UPV1	A0A7Y4UPV1_CORUL	PAYSPGHKT	0.007051	47.91	DRB5_0101	DT toxin B
182	YNRPAYSPGHKTQPF	A0A7Y4UPV1	A0A7Y4UPV1_CORUL	PAYSPGHKT	0.008662	43.89	DRB5_0101	DT toxin B
183	NRPAYSPGHKTQPFL	A0A7Y4UPV1	A0A7Y4UPV1_CORUL	YSPGHKTQP	0.00517	54.21	DRB5_0101	DT toxin B
184	RPAYSPGHKTQPFLH	A0A7Y4UPV1	A0A7Y4UPV1_CORUL	YSPGHKTQP	0.005391	53.43	DRB5_0101	DT toxin B
185	PAYSPGHKTQPFLHD	A0A7Y4UPV1	A0A7Y4UPV1_CORUL	YSPGHKTQP	0.002601	67.65	DRB5_0101	DT toxin B
186	AYSPGHKTQPFLHDG	A0A7Y4UPV1	A0A7Y4UPV1_CORUL	GHKTQPFLH	0.002156	71.06	DRB5_0101	DT toxin B
187	YSPGHKTQPFLHDGY	A0A7Y4UPV1	A0A7Y4UPV1_CORUL	GHKTQPFLH	0.002386	69.19	DRB5_0101	DT toxin B
188	SPGHKTQPFLHDGYA	A0A7Y4UPV1	A0A7Y4UPV1_CORUL	HKTQPFLHD	0.002242	70.29	DRB5_0101	DT toxin B
189	PGHKTQPFLHDGYAV	A0A7Y4UPV1	A0A7Y4UPV1_CORUL	TQPFLHDGY	0.00109	82.52	DRB5_0101	DT toxin B
190	GHKTQPFLHDGYAVS	A0A7Y4UPV1	A0A7Y4UPV1_CORUL	FLHDGYAVS	0.004399	57.47	DRB5_0101	DT toxin B
191	HKTQPFLHDGYAVSW	A0A7Y4UPV1	A0A7Y4UPV1_CORUL	FLHDGYAVS	0.008372	44.58	DRB5_0101	DT toxin B
192	KTQPFLHDGYAVSWN	A0A7Y4UPV1	A0A7Y4UPV1_CORUL	FLHDGYAVS	0.016566	32.21	DRB5_0101	DT toxin B
193	TQPFLHDGYAVSWNT	A0A7Y4UPV1	A0A7Y4UPV1_CORUL	FLHDGYAVS	0.020871	28.32	DRB5_0101	DT toxin B
194	QPFLHDGYAVSWNTV	A0A7Y4UPV1	A0A7Y4UPV1_CORUL	FLHDGYAVS	0.008119	45.21	DRB5_0101	DT toxin B
195	PFLHDGYAVSWNTVE	A0A7Y4UPV1	A0A7Y4UPV1_CORUL	YAVSWNTVE	0.002327	69.62	DRB5_0101	DT toxin B
196	FLHDGYAVSWNTVED	A0A7Y4UPV1	A0A7Y4UPV1_CORUL	YAVSWNTVE	0.011732	38.34	DRB5_0101	DT toxin B
197	LHDGYAVSWNTVEDS	A0A7Y4UPV1	A0A7Y4UPV1_CORUL	YAVSWNTVE	0.025547	25.15	DRB5_0101	DT toxin B
198	HDGYAVSWNTVEDSI	A0A7Y4UPV1	A0A7Y4UPV1_CORUL	YAVSWNTVE	0.02678	24.45	DRB5_0101	DT toxin B
199	DGYAVSWNTVEDSII	A0A7Y4UPV1	A0A7Y4UPV1_CORUL	YAVSWNTVE	0.009062	43.03	DRB5_0101	DT toxin B
200	GYAVSWNTVEDSIIQ	A0A7Y4UPV1	A0A7Y4UPV1_CORUL	WNTVEDSII	0.006893	48.36	DRB5_0101	DT toxin B
201	YAVSWNTVEDSIIQT	A0A7Y4UPV1	A0A7Y4UPV1_CORUL	WNTVEDSII	0.009673	41.83	DRB5_0101	DT toxin B
202	AVSWNTVEDSIIQTG	A0A7Y4UPV1	A0A7Y4UPV1_CORUL	WNTVEDSII	0.013837	35.36	DRB5_0101	DT toxin B
203	VSWNTVEDSIIQTGF	A0A7Y4UPV1	A0A7Y4UPV1_CORUL	WNTVEDSII	0.005443	53.24	DRB5_0101	DT toxin B
204	SWNTVEDSIIQTGFQ	A0A7Y4UPV1	A0A7Y4UPV1_CORUL	VEDSIIQTG	0.001309	79.59	DRB5_0101	DT toxin B
205	WNTVEDSIIQTGFQG	A0A7Y4UPV1	A0A7Y4UPV1_CORUL	VEDSIIQTG	0.001654	75.69	DRB5_0101	DT toxin B
206	NTVEDSIIQTGFQGE	A0A7Y4UPV1	A0A7Y4UPV1_CORUL	SIIQTGFQG	0.003046	64.55	DRB5_0101	DT toxin B
207	TVEDSIIQTGFQGES	A0A7Y4UPV1	A0A7Y4UPV1_CORUL	SIIQTGFQG	0.005054	54.63	DRB5_0101	DT toxin B
208	VEDSIIQTGFQGESG	A0A7Y4UPV1	A0A7Y4UPV1_CORUL	SIIQTGFQG	0.007656	46.36	DRB5_0101	DT toxin B
209	EDSIIQTGFQGESGH	A0A7Y4UPV1	A0A7Y4UPV1_CORUL	IIQTGFQGE	0.007786	46.03	DRB5_0101	DT toxin B
210	DSIIQTGFQGESGHD	A0A7Y4UPV1	A0A7Y4UPV1_CORUL	IIQTGFQGE	0.004006	59.23	DRB5_0101	DT toxin B
211	SIIQTGFQGESGHDI	A0A7Y4UPV1	A0A7Y4UPV1_CORUL	FQGESGHDI	0.021594	27.78	DRB5_0101	DT toxin B
212	IIQTGFQGESGHDIK	A0A7Y4UPV1	A0A7Y4UPV1_CORUL	FQGESGHDI	0.176059	5.17	DRB5_0101	DT toxin B
213	IQTGFQGESGHDIKI	A0A7Y4UPV1	A0A7Y4UPV1_CORUL	FQGESGHDI	0.249142	3.38	DRB5_0101	DT toxin B
214	QTGFQGESGHDIKIT	A0A7Y4UPV1	A0A7Y4UPV1_CORUL	FQGESGHDI	0.298067	2.64	DRB5_0101	DT toxin B
215	TGFQGESGHDIKITA	A0A7Y4UPV1	A0A7Y4UPV1_CORUL	FQGESGHDI	0.121901	7.63	DRB5_0101	DT toxin B
216	GFQGESGHDIKITAE	A0A7Y4UPV1	A0A7Y4UPV1_CORUL	FQGESGHDI	0.017757	31.03	DRB5_0101	DT toxin B
217	FQGESGHDIKITAEN	A0A7Y4UPV1	A0A7Y4UPV1_CORUL	SGHDIKITA	0.00063	89.46	DRB5_0101	DT toxin B
218	QGESGHDIKITAENT	A0A7Y4UPV1	A0A7Y4UPV1_CORUL	HDIKITAEN	0.001245	80.39	DRB5_0101	DT toxin B
219	GESGHDIKITAENTP	A0A7Y4UPV1	A0A7Y4UPV1_CORUL	HDIKITAEN	0.004009	59.21	DRB5_0101	DT toxin B
220	ESGHDIKITAENTPL	A0A7Y4UPV1	A0A7Y4UPV1_CORUL	IKITAENTP	0.005707	52.3	DRB5_0101	DT toxin B
221	SGHDIKITAENTPLP	A0A7Y4UPV1	A0A7Y4UPV1_CORUL	IKITAENTP	0.011491	38.7	DRB5_0101	DT toxin B
222	GHDIKITAENTPLPI	A0A7Y4UPV1	A0A7Y4UPV1_CORUL	IKITAENTP	0.015778	33.04	DRB5_0101	DT toxin B
223	HDIKITAENTPLPIA	A0A7Y4UPV1	A0A7Y4UPV1_CORUL	ITAENTPLP	0.024383	25.88	DRB5_0101	DT toxin B
224	DIKITAENTPLPIAG	A0A7Y4UPV1	A0A7Y4UPV1_CORUL	ITAENTPLP	0.041801	18.33	DRB5_0101	DT toxin B
225	IKITAENTPLPIAGV	A0A7Y4UPV1	A0A7Y4UPV1_CORUL	ITAENTPLP	0.012821	36.74	DRB5_0101	DT toxin B
226	KITAENTPLPIAGVL	A0A7Y4UPV1	A0A7Y4UPV1_CORUL	ITAENTPLP	0.002711	66.86	DRB5_0101	DT toxin B
227	ITAENTPLPIAGVLL	A0A7Y4UPV1	A0A7Y4UPV1_CORUL	PLPIAGVLL	0.000535	91.14	DRB5_0101	DT toxin B
228	TAENTPLPIAGVLLP	A0A7Y4UPV1	A0A7Y4UPV1_CORUL	PLPIAGVLL	0.001558	76.78	DRB5_0101	DT toxin B
229	AENTPLPIAGVLLPT	A0A7Y4UPV1	A0A7Y4UPV1_CORUL	PLPIAGVLL	0.002742	66.63	DRB5_0101	DT toxin B
230	ENTPLPIAGVLLPTI	A0A7Y4UPV1	A0A7Y4UPV1_CORUL	PLPIAGVLL	0.002755	66.54	DRB5_0101	DT toxin B
231	NTPLPIAGVLLPTIP	A0A7Y4UPV1	A0A7Y4UPV1_CORUL	IAGVLLPTI	0.001606	76.23	DRB5_0101	DT toxin B
232	TPLPIAGVLLPTIPG	A0A7Y4UPV1	A0A7Y4UPV1_CORUL	IAGVLLPTI	0.0039	59.7	DRB5_0101	DT toxin B
233	PLPIAGVLLPTIPGK	A0A7Y4UPV1	A0A7Y4UPV1_CORUL	IAGVLLPTI	0.009958	41.29	DRB5_0101	DT toxin B
234	LPIAGVLLPTIPGKL	A0A7Y4UPV1	A0A7Y4UPV1_CORUL	GVLLPTIPG	0.005952	51.42	DRB5_0101	DT toxin B
235	PIAGVLLPTIPGKLD	A0A7Y4UPV1	A0A7Y4UPV1_CORUL	LLPTIPGKL	0.02483	25.6	DRB5_0101	DT toxin B
236	IAGVLLPTIPGKLDV	A0A7Y4UPV1	A0A7Y4UPV1_CORUL	LLPTIPGKL	0.035094	20.63	DRB5_0101	DT toxin B
237	AGVLLPTIPGKLDVN	A0A7Y4UPV1	A0A7Y4UPV1_CORUL	LLPTIPGKL	0.054394	15.12	DRB5_0101	DT toxin B
238	GVLLPTIPGKLDVNK	A0A7Y4UPV1	A0A7Y4UPV1_CORUL	LLPTIPGKL	0.01471	34.25	DRB5_0101	DT toxin B
239	VLLPTIPGKLDVNKS	A0A7Y4UPV1	A0A7Y4UPV1_CORUL	LLPTIPGKL	0.00244	68.81	DRB5_0101	DT toxin B
240	LLPTIPGKLDVNKSK	A0A7Y4UPV1	A0A7Y4UPV1_CORUL	TIPGKLDVN	0.002453	68.71	DRB5_0101	DT toxin B
241	LPTIPGKLDVNKSKT	A0A7Y4UPV1	A0A7Y4UPV1_CORUL	GKLDVNKSK	0.00307	64.42	DRB5_0101	DT toxin B
242	PTIPGKLDVNKSKTH	A0A7Y4UPV1	A0A7Y4UPV1_CORUL	LDVNKSKTH	0.007545	46.63	DRB5_0101	DT toxin B
243	TIPGKLDVNKSKTHI	A0A7Y4UPV1	A0A7Y4UPV1_CORUL	LDVNKSKTH	0.026831	24.42	DRB5_0101	DT toxin B
244	IPGKLDVNKSKTHIS	A0A7Y4UPV1	A0A7Y4UPV1_CORUL	LDVNKSKTH	0.052958	15.45	DRB5_0101	DT toxin B
245	PGKLDVNKSKTHISV	A0A7Y4UPV1	A0A7Y4UPV1_CORUL	LDVNKSKTH	0.066709	12.95	DRB5_0101	DT toxin B
246	GKLDVNKSKTHISVN	A0A7Y4UPV1	A0A7Y4UPV1_CORUL	VNKSKTHIS	0.041038	18.57	DRB5_0101	DT toxin B
247	KLDVNKSKTHISVNG	A0A7Y4UPV1	A0A7Y4UPV1_CORUL	VNKSKTHIS	0.055971	14.81	DRB5_0101	DT toxin B
248	LDVNKSKTHISVNGR	A0A7Y4UPV1	A0A7Y4UPV1_CORUL	VNKSKTHIS	0.013099	36.35	DRB5_0101	DT toxin B
249	DVNKSKTHISVNGRK	A0A7Y4UPV1	A0A7Y4UPV1_CORUL	KTHISVNGR	0.011488	38.7	DRB5_0101	DT toxin B
250	VNKSKTHISVNGRKI	A0A7Y4UPV1	A0A7Y4UPV1_CORUL	THISVNGRK	0.024675	25.7	DRB5_0101	DT toxin B
251	NKSKTHISVNGRKIR	A0A7Y4UPV1	A0A7Y4UPV1_CORUL	THISVNGRK	0.070784	12.37	DRB5_0101	DT toxin B
252	KSKTHISVNGRKIRM	A0A7Y4UPV1	A0A7Y4UPV1_CORUL	THISVNGRK	0.073775	11.94	DRB5_0101	DT toxin B
253	SKTHISVNGRKIRMR	A0A7Y4UPV1	A0A7Y4UPV1_CORUL	HISVNGRKI	0.070072	12.47	DRB5_0101	DT toxin B
254	KTHISVNGRKIRMRC	A0A7Y4UPV1	A0A7Y4UPV1_CORUL	HISVNGRKI	0.029111	23.25	DRB5_0101	DT toxin B
255	THISVNGRKIRMRCR	A0A7Y4UPV1	A0A7Y4UPV1_CORUL	VNGRKIRMR	0.009691	41.79	DRB5_0101	DT toxin B
256	HISVNGRKIRMRCRA	A0A7Y4UPV1	A0A7Y4UPV1_CORUL	VNGRKIRMR	0.009318	42.52	DRB5_0101	DT toxin B
257	ISVNGRKIRMRCRAI	A0A7Y4UPV1	A0A7Y4UPV1_CORUL	VNGRKIRMR	0.003654	61.04	DRB5_0101	DT toxin B
258	SVNGRKIRMRCRAID	A0A7Y4UPV1	A0A7Y4UPV1_CORUL	KIRMRCRAI	0.002757	66.53	DRB5_0101	DT toxin B
259	VNGRKIRMRCRAIDG	A0A7Y4UPV1	A0A7Y4UPV1_CORUL	KIRMRCRAI	0.004398	57.47	DRB5_0101	DT toxin B
260	NGRKIRMRCRAIDGD	A0A7Y4UPV1	A0A7Y4UPV1_CORUL	KIRMRCRAI	0.006834	48.53	DRB5_0101	DT toxin B
261	GRKIRMRCRAIDGDV	A0A7Y4UPV1	A0A7Y4UPV1_CORUL	IRMRCRAID	0.005003	54.81	DRB5_0101	DT toxin B
262	RKIRMRCRAIDGDVT	A0A7Y4UPV1	A0A7Y4UPV1_CORUL	RMRCRAIDG	0.003972	59.38	DRB5_0101	DT toxin B
263	KIRMRCRAIDGDVTF	A0A7Y4UPV1	A0A7Y4UPV1_CORUL	MRCRAIDGD	0.002156	71.06	DRB5_0101	DT toxin B
264	IRMRCRAIDGDVTFC	A0A7Y4UPV1	A0A7Y4UPV1_CORUL	IRMRCRAID	0.000703	88.3	DRB5_0101	DT toxin B
265	RMRCRAIDGDVTFCR	A0A7Y4UPV1	A0A7Y4UPV1_CORUL	CRAIDGDVT	0.000364	94.33	DRB5_0101	DT toxin B
266	MRCRAIDGDVTFCRP	A0A7Y4UPV1	A0A7Y4UPV1_CORUL	IDGDVTFCR	0.000942	84.56	DRB5_0101	DT toxin B
267	RCRAIDGDVTFCRPK	A0A7Y4UPV1	A0A7Y4UPV1_CORUL	IDGDVTFCR	0.003429	62.34	DRB5_0101	DT toxin B
268	CRAIDGDVTFCRPKS	A0A7Y4UPV1	A0A7Y4UPV1_CORUL	IDGDVTFCR	0.005218	54.04	DRB5_0101	DT toxin B
269	RAIDGDVTFCRPKSP	A0A7Y4UPV1	A0A7Y4UPV1_CORUL	IDGDVTFCR	0.005855	51.77	DRB5_0101	DT toxin B
270	AIDGDVTFCRPKSPV	A0A7Y4UPV1	A0A7Y4UPV1_CORUL	VTFCRPKSP	0.002722	66.78	DRB5_0101	DT toxin B
271	IDGDVTFCRPKSPVY	A0A7Y4UPV1	A0A7Y4UPV1_CORUL	VTFCRPKSP	0.003931	59.56	DRB5_0101	DT toxin B
272	DGDVTFCRPKSPVYV	A0A7Y4UPV1	A0A7Y4UPV1_CORUL	VTFCRPKSP	0.00535	53.57	DRB5_0101	DT toxin B
273	GDVTFCRPKSPVYVG	A0A7Y4UPV1	A0A7Y4UPV1_CORUL	FCRPKSPVY	0.006386	49.89	DRB5_0101	DT toxin B
274	DVTFCRPKSPVYVGN	A0A7Y4UPV1	A0A7Y4UPV1_CORUL	FCRPKSPVY	0.010259	40.74	DRB5_0101	DT toxin B
275	VTFCRPKSPVYVGNG	A0A7Y4UPV1	A0A7Y4UPV1_CORUL	CRPKSPVYV	0.004519	56.93	DRB5_0101	DT toxin B
276	TFCRPKSPVYVGNGV	A0A7Y4UPV1	A0A7Y4UPV1_CORUL	CRPKSPVYV	0.001426	78.27	DRB5_0101	DT toxin B
277	FCRPKSPVYVGNGVH	A0A7Y4UPV1	A0A7Y4UPV1_CORUL	KSPVYVGNG	0.000707	88.23	DRB5_0101	DT toxin B
278	CRPKSPVYVGNGVHA	A0A7Y4UPV1	A0A7Y4UPV1_CORUL	VYVGNGVHA	0.004977	54.9	DRB5_0101	DT toxin B
279	RPKSPVYVGNGVHAN	A0A7Y4UPV1	A0A7Y4UPV1_CORUL	VYVGNGVHA	0.030005	22.83	DRB5_0101	DT toxin B
280	PKSPVYVGNGVHANL	A0A7Y4UPV1	A0A7Y4UPV1_CORUL	YVGNGVHAN	0.063982	13.39	DRB5_0101	DT toxin B
281	KSPVYVGNGVHANLH	A0A7Y4UPV1	A0A7Y4UPV1_CORUL	YVGNGVHAN	0.110759	8.33	DRB5_0101	DT toxin B
282	SPVYVGNGVHANLHV	A0A7Y4UPV1	A0A7Y4UPV1_CORUL	YVGNGVHAN	0.095001	9.54	DRB5_0101	DT toxin B
283	PVYVGNGVHANLHVA	A0A7Y4UPV1	A0A7Y4UPV1_CORUL	YVGNGVHAN	0.033903	21.1	DRB5_0101	DT toxin B
284	VYVGNGVHANLHVAF	A0A7Y4UPV1	A0A7Y4UPV1_CORUL	YVGNGVHAN	0.004179	58.45	DRB5_0101	DT toxin B
285	YVGNGVHANLHVAFH	A0A7Y4UPV1	A0A7Y4UPV1_CORUL	VHANLHVAF	0.00272	66.79	DRB5_0101	DT toxin B
286	VGNGVHANLHVAFHR	A0A7Y4UPV1	A0A7Y4UPV1_CORUL	VHANLHVAF	0.008308	44.74	DRB5_0101	DT toxin B
287	GNGVHANLHVAFHRS	A0A7Y4UPV1	A0A7Y4UPV1_CORUL	ANLHVAFHR	0.023364	26.56	DRB5_0101	DT toxin B
288	NGVHANLHVAFHRSS	A0A7Y4UPV1	A0A7Y4UPV1_CORUL	ANLHVAFHR	0.037471	19.75	DRB5_0101	DT toxin B
289	GVHANLHVAFHRSSS	A0A7Y4UPV1	A0A7Y4UPV1_CORUL	ANLHVAFHR	0.05442	15.12	DRB5_0101	DT toxin B
290	VHANLHVAFHRSSSE	A0A7Y4UPV1	A0A7Y4UPV1_CORUL	LHVAFHRSS	0.03974	18.97	DRB5_0101	DT toxin B
291	HANLHVAFHRSSSEK	A0A7Y4UPV1	A0A7Y4UPV1_CORUL	LHVAFHRSS	0.065221	13.19	DRB5_0101	DT toxin B
292	ANLHVAFHRSSSEKI	A0A7Y4UPV1	A0A7Y4UPV1_CORUL	FHRSSSEKI	0.053846	15.25	DRB5_0101	DT toxin B
293	NLHVAFHRSSSEKIH	A0A7Y4UPV1	A0A7Y4UPV1_CORUL	FHRSSSEKI	0.17842	5.09	DRB5_0101	DT toxin B
294	LHVAFHRSSSEKIHS	A0A7Y4UPV1	A0A7Y4UPV1_CORUL	FHRSSSEKI	0.303836	2.57	DRB5_0101	DT toxin B
295	HVAFHRSSSEKIHSN	A0A7Y4UPV1	A0A7Y4UPV1_CORUL	FHRSSSEKI	0.391067	1.73	DRB5_0101	DT toxin B
296	VAFHRSSSEKIHSNE	A0A7Y4UPV1	A0A7Y4UPV1_CORUL	FHRSSSEKI	0.198598	4.46	DRB5_0101	DT toxin B
297	AFHRSSSEKIHSNEI	A0A7Y4UPV1	A0A7Y4UPV1_CORUL	FHRSSSEKI	0.044726	17.47	DRB5_0101	DT toxin B
298	FHRSSSEKIHSNEIS	A0A7Y4UPV1	A0A7Y4UPV1_CORUL	SEKIHSNEI	0.002366	69.34	DRB5_0101	DT toxin B
299	HRSSSEKIHSNEISS	A0A7Y4UPV1	A0A7Y4UPV1_CORUL	EKIHSNEIS	0.00483	55.54	DRB5_0101	DT toxin B
300	RSSSEKIHSNEISSD	A0A7Y4UPV1	A0A7Y4UPV1_CORUL	EKIHSNEIS	0.008636	43.94	DRB5_0101	DT toxin B
301	SSSEKIHSNEISSDS	A0A7Y4UPV1	A0A7Y4UPV1_CORUL	EKIHSNEIS	0.008867	43.45	DRB5_0101	DT toxin B
302	SSEKIHSNEISSDSI	A0A7Y4UPV1	A0A7Y4UPV1_CORUL	IHSNEISSD	0.008435	44.43	DRB5_0101	DT toxin B
303	SEKIHSNEISSDSIG	A0A7Y4UPV1	A0A7Y4UPV1_CORUL	IHSNEISSD	0.007169	47.6	DRB5_0101	DT toxin B
304	EKIHSNEISSDSIGV	A0A7Y4UPV1	A0A7Y4UPV1_CORUL	IHSNEISSD	0.00263	67.44	DRB5_0101	DT toxin B
305	KIHSNEISSDSIGVL	A0A7Y4UPV1	A0A7Y4UPV1_CORUL	IHSNEISSD	0.001244	80.4	DRB5_0101	DT toxin B
306	IHSNEISSDSIGVLG	A0A7Y4UPV1	A0A7Y4UPV1_CORUL	ISSDSIGVL	0.002137	71.23	DRB5_0101	DT toxin B
307	HSNEISSDSIGVLGY	A0A7Y4UPV1	A0A7Y4UPV1_CORUL	ISSDSIGVL	0.003445	62.25	DRB5_0101	DT toxin B
308	SNEISSDSIGVLGYQ	A0A7Y4UPV1	A0A7Y4UPV1_CORUL	ISSDSIGVL	0.00439	57.51	DRB5_0101	DT toxin B
309	NEISSDSIGVLGYQK	A0A7Y4UPV1	A0A7Y4UPV1_CORUL	ISSDSIGVL	0.00139	78.68	DRB5_0101	DT toxin B
310	EISSDSIGVLGYQKI	A0A7Y4UPV1	A0A7Y4UPV1_CORUL	SIGVLGYQK	0.001455	77.94	DRB5_0101	DT toxin B
311	ISSDSIGVLGYQKIV	A0A7Y4UPV1	A0A7Y4UPV1_CORUL	IGVLGYQKI	0.004179	58.45	DRB5_0101	DT toxin B
312	SSDSIGVLGYQKIVD	A0A7Y4UPV1	A0A7Y4UPV1_CORUL	IGVLGYQKI	0.011917	38.06	DRB5_0101	DT toxin B
313	SDSIGVLGYQKIVDH	A0A7Y4UPV1	A0A7Y4UPV1_CORUL	IGVLGYQKI	0.013871	35.32	DRB5_0101	DT toxin B
314	DSIGVLGYQKIVDHT	A0A7Y4UPV1	A0A7Y4UPV1_CORUL	IGVLGYQKI	0.006379	49.91	DRB5_0101	DT toxin B
315	SIGVLGYQKIVDHTK	A0A7Y4UPV1	A0A7Y4UPV1_CORUL	YQKIVDHTK	0.140174	6.63	DRB5_0101	DT toxin B
316	IGVLGYQKIVDHTKV	A0A7Y4UPV1	A0A7Y4UPV1_CORUL	YQKIVDHTK	0.460267	1.27	DRB5_0101	DT toxin B
317	GVLGYQKIVDHTKVN	A0A7Y4UPV1	A0A7Y4UPV1_CORUL	YQKIVDHTK	0.635958	0.54	DRB5_0101	DT toxin B
318	VLGYQKIVDHTKVNS	A0A7Y4UPV1	A0A7Y4UPV1_CORUL	YQKIVDHTK	0.694974	0.38	DRB5_0101	DT toxin B
319	LGYQKIVDHTKVNSK	A0A7Y4UPV1	A0A7Y4UPV1_CORUL	YQKIVDHTK	0.474889	1.19	DRB5_0101	DT toxin B
320	GYQKIVDHTKVNSKL	A0A7Y4UPV1	A0A7Y4UPV1_CORUL	YQKIVDHTK	0.170113	5.39	DRB5_0101	DT toxin B
321	YQKIVDHTKVNSKLS	A0A7Y4UPV1	A0A7Y4UPV1_CORUL	VDHTKVNSK	0.05989	14.07	DRB5_0101	DT toxin B
322	QKIVDHTKVNSKLSL	A0A7Y4UPV1	A0A7Y4UPV1_CORUL	VDHTKVNSK	0.047237	16.79	DRB5_0101	DT toxin B
323	KIVDHTKVNSKLSLF	A0A7Y4UPV1	A0A7Y4UPV1_CORUL	VDHTKVNSK	0.012106	37.78	DRB5_0101	DT toxin B
324	IVDHTKVNSKLSLFF	A0A7Y4UPV1	A0A7Y4UPV1_CORUL	TKVNSKLSL	0.002037	72.12	DRB5_0101	DT toxin B
325	VDHTKVNSKLSLFFE	A0A7Y4UPV1	A0A7Y4UPV1_CORUL	VNSKLSLFF	0.004695	56.14	DRB5_0101	DT toxin B
326	DHTKVNSKLSLFFEI	A0A7Y4UPV1	A0A7Y4UPV1_CORUL	VNSKLSLFF	0.004979	54.9	DRB5_0101	DT toxin B
327	HTKVNSKLSLFFEIK	A0A7Y4UPV1	A0A7Y4UPV1_CORUL	VNSKLSLFF	0.011233	39.1	DRB5_0101	DT toxin B
328	TKVNSKLSLFFEIKS	A0A7Y4UPV1	A0A7Y4UPV1_CORUL	VNSKLSLFF	0.0034	62.51	DRB5_0101	DT toxin B
1	SVGSSLSCINLDWDA	B0I1U1	B0I1U1_CORUL	LSCINLDWD	0.000275	95	DRB5_0101	DT toxin B
2	VGSSLSCINLDWDAI	B0I1U1	B0I1U1_CORUL	LSCINLDWD	0.000285	95	DRB5_0101	DT toxin B
3	GSSLSCINLDWDAIR	B0I1U1	B0I1U1_CORUL	LSCINLDWD	0.000625	89.54	DRB5_0101	DT toxin B
4	SSLSCINLDWDAIRD	B0I1U1	B0I1U1_CORUL	INLDWDAIR	0.001775	74.46	DRB5_0101	DT toxin B
5	SLSCINLDWDAIRDK	B0I1U1	B0I1U1_CORUL	INLDWDAIR	0.006557	49.36	DRB5_0101	DT toxin B
6	LSCINLDWDAIRDKT	B0I1U1	B0I1U1_CORUL	INLDWDAIR	0.009775	41.63	DRB5_0101	DT toxin B
7	SCINLDWDAIRDKTK	B0I1U1	B0I1U1_CORUL	WDAIRDKTK	0.025708	25.05	DRB5_0101	DT toxin B
8	CINLDWDAIRDKTKT	B0I1U1	B0I1U1_CORUL	WDAIRDKTK	0.177151	5.14	DRB5_0101	DT toxin B
9	INLDWDAIRDKTKTK	B0I1U1	B0I1U1_CORUL	WDAIRDKTK	0.381854	1.8	DRB5_0101	DT toxin B
10	NLDWDAIRDKTKTKI	B0I1U1	B0I1U1_CORUL	WDAIRDKTK	0.388927	1.74	DRB5_0101	DT toxin B
11	LDWDAIRDKTKTKIE	B0I1U1	B0I1U1_CORUL	WDAIRDKTK	0.151815	6.09	DRB5_0101	DT toxin B
12	DWDAIRDKTKTKIES	B0I1U1	B0I1U1_CORUL	WDAIRDKTK	0.035114	20.63	DRB5_0101	DT toxin B
13	WDAIRDKTKTKIESL	B0I1U1	B0I1U1_CORUL	IRDKTKTKI	0.007349	47.13	DRB5_0101	DT toxin B
14	DAIRDKTKTKIESLK	B0I1U1	B0I1U1_CORUL	IRDKTKTKI	0.006159	50.69	DRB5_0101	DT toxin B
15	AIRDKTKTKIESLKE	B0I1U1	B0I1U1_CORUL	TKTKIESLK	0.007684	46.29	DRB5_0101	DT toxin B
16	IRDKTKTKIESLKEH	B0I1U1	B0I1U1_CORUL	TKTKIESLK	0.011033	39.43	DRB5_0101	DT toxin B
17	RDKTKTKIESLKEHG	B0I1U1	B0I1U1_CORUL	TKTKIESLK	0.012782	36.79	DRB5_0101	DT toxin B
18	DKTKTKIESLKEHGP	B0I1U1	B0I1U1_CORUL	KTKIESLKE	0.0116	38.54	DRB5_0101	DT toxin B
19	KTKTKIESLKEHGPI	B0I1U1	B0I1U1_CORUL	IESLKEHGP	0.028823	23.4	DRB5_0101	DT toxin B
20	TKTKIESLKEHGPIK	B0I1U1	B0I1U1_CORUL	IESLKEHGP	0.079644	11.2	DRB5_0101	DT toxin B
21	KTKIESLKEHGPIKN	B0I1U1	B0I1U1_CORUL	IESLKEHGP	0.112849	8.19	DRB5_0101	DT toxin B
22	TKIESLKEHGPIKNK	B0I1U1	B0I1U1_CORUL	IESLKEHGP	0.048038	16.6	DRB5_0101	DT toxin B
23	KIESLKEHGPIKNKM	B0I1U1	B0I1U1_CORUL	LKEHGPIKN	0.038459	19.41	DRB5_0101	DT toxin B
24	IESLKEHGPIKNKMS	B0I1U1	B0I1U1_CORUL	LKEHGPIKN	0.041415	18.45	DRB5_0101	DT toxin B
25	ESLKEHGPIKNKMSE	B0I1U1	B0I1U1_CORUL	LKEHGPIKN	0.018939	29.89	DRB5_0101	DT toxin B
26	SLKEHGPIKNKMSES	B0I1U1	B0I1U1_CORUL	LKEHGPIKN	0.003623	61.22	DRB5_0101	DT toxin B
27	LKEHGPIKNKMSESP	B0I1U1	B0I1U1_CORUL	HGPIKNKMS	0.002741	66.64	DRB5_0101	DT toxin B
28	KEHGPIKNKMSESPN	B0I1U1	B0I1U1_CORUL	IKNKMSESP	0.006215	50.49	DRB5_0101	DT toxin B
29	EHGPIKNKMSESPNK	B0I1U1	B0I1U1_CORUL	IKNKMSESP	0.017513	31.27	DRB5_0101	DT toxin B
30	HGPIKNKMSESPNKT	B0I1U1	B0I1U1_CORUL	IKNKMSESP	0.02384	26.24	DRB5_0101	DT toxin B
31	GPIKNKMSESPNKTV	B0I1U1	B0I1U1_CORUL	NKMSESPNK	0.016062	32.74	DRB5_0101	DT toxin B
32	PIKNKMSESPNKTVS	B0I1U1	B0I1U1_CORUL	NKMSESPNK	0.015953	32.86	DRB5_0101	DT toxin B
33	IKNKMSESPNKTVSE	B0I1U1	B0I1U1_CORUL	MSESPNKTV	0.015568	33.27	DRB5_0101	DT toxin B
34	KNKMSESPNKTVSEE	B0I1U1	B0I1U1_CORUL	MSESPNKTV	0.015988	32.82	DRB5_0101	DT toxin B
35	NKMSESPNKTVSEEK	B0I1U1	B0I1U1_CORUL	MSESPNKTV	0.00355	61.64	DRB5_0101	DT toxin B
36	KMSESPNKTVSEEKA	B0I1U1	B0I1U1_CORUL	PNKTVSEEK	0.002432	68.86	DRB5_0101	DT toxin B
37	MSESPNKTVSEEKAK	B0I1U1	B0I1U1_CORUL	PNKTVSEEK	0.005866	51.73	DRB5_0101	DT toxin B
38	SESPNKTVSEEKAKQ	B0I1U1	B0I1U1_CORUL	PNKTVSEEK	0.012308	37.48	DRB5_0101	DT toxin B
39	ESPNKTVSEEKAKQY	B0I1U1	B0I1U1_CORUL	KTVSEEKAK	0.015126	33.76	DRB5_0101	DT toxin B
40	SPNKTVSEEKAKQYL	B0I1U1	B0I1U1_CORUL	VSEEKAKQY	0.042797	18.03	DRB5_0101	DT toxin B
41	PNKTVSEEKAKQYLE	B0I1U1	B0I1U1_CORUL	VSEEKAKQY	0.086795	10.38	DRB5_0101	DT toxin B
42	NKTVSEEKAKQYLEE	B0I1U1	B0I1U1_CORUL	VSEEKAKQY	0.117614	7.89	DRB5_0101	DT toxin B
43	KTVSEEKAKQYLEEF	B0I1U1	B0I1U1_CORUL	VSEEKAKQY	0.035163	20.61	DRB5_0101	DT toxin B
44	TVSEEKAKQYLEEFH	B0I1U1	B0I1U1_CORUL	VSEEKAKQY	0.002416	68.98	DRB5_0101	DT toxin B
45	VSEEKAKQYLEEFHQ	B0I1U1	B0I1U1_CORUL	EKAKQYLEE	0.001056	82.99	DRB5_0101	DT toxin B
46	SEEKAKQYLEEFHQT	B0I1U1	B0I1U1_CORUL	KQYLEEFHQ	0.001762	74.58	DRB5_0101	DT toxin B
47	EEKAKQYLEEFHQTA	B0I1U1	B0I1U1_CORUL	YLEEFHQTA	0.008843	43.5	DRB5_0101	DT toxin B
48	EKAKQYLEEFHQTAL	B0I1U1	B0I1U1_CORUL	YLEEFHQTA	0.018197	30.6	DRB5_0101	DT toxin B
49	KAKQYLEEFHQTALE	B0I1U1	B0I1U1_CORUL	YLEEFHQTA	0.044736	17.47	DRB5_0101	DT toxin B
50	AKQYLEEFHQTALEH	B0I1U1	B0I1U1_CORUL	YLEEFHQTA	0.069223	12.59	DRB5_0101	DT toxin B
51	KQYLEEFHQTALEHP	B0I1U1	B0I1U1_CORUL	YLEEFHQTA	0.032643	21.65	DRB5_0101	DT toxin B
52	QYLEEFHQTALEHPE	B0I1U1	B0I1U1_CORUL	FHQTALEHP	0.008268	44.84	DRB5_0101	DT toxin B
53	YLEEFHQTALEHPEL	B0I1U1	B0I1U1_CORUL	FHQTALEHP	0.007502	46.74	DRB5_0101	DT toxin B
54	LEEFHQTALEHPELS	B0I1U1	B0I1U1_CORUL	FHQTALEHP	0.010671	40.04	DRB5_0101	DT toxin B
55	EEFHQTALEHPELSE	B0I1U1	B0I1U1_CORUL	FHQTALEHP	0.007005	48.04	DRB5_0101	DT toxin B
56	EFHQTALEHPELSEL	B0I1U1	B0I1U1_CORUL	QTALEHPEL	0.003275	63.23	DRB5_0101	DT toxin B
57	FHQTALEHPELSELK	B0I1U1	B0I1U1_CORUL	TALEHPELS	0.002209	70.58	DRB5_0101	DT toxin B
58	HQTALEHPELSELKT	B0I1U1	B0I1U1_CORUL	EHPELSELK	0.003055	64.5	DRB5_0101	DT toxin B
59	QTALEHPELSELKTV	B0I1U1	B0I1U1_CORUL	EHPELSELK	0.004647	56.36	DRB5_0101	DT toxin B
60	TALEHPELSELKTVT	B0I1U1	B0I1U1_CORUL	EHPELSELK	0.006134	50.77	DRB5_0101	DT toxin B
61	ALEHPELSELKTVTG	B0I1U1	B0I1U1_CORUL	LSELKTVTG	0.003115	64.16	DRB5_0101	DT toxin B
62	LEHPELSELKTVTGV	B0I1U1	B0I1U1_CORUL	LSELKTVTG	0.010938	39.59	DRB5_0101	DT toxin B
63	EHPELSELKTVTGVN	B0I1U1	B0I1U1_CORUL	LSELKTVTG	0.032638	21.65	DRB5_0101	DT toxin B
64	HPELSELKTVTGVNS	B0I1U1	B0I1U1_CORUL	LSELKTVTG	0.048702	16.44	DRB5_0101	DT toxin B
65	PELSELKTVTGVNSV	B0I1U1	B0I1U1_CORUL	LSELKTVTG	0.017303	31.47	DRB5_0101	DT toxin B
66	ELSELKTVTGVNSVF	B0I1U1	B0I1U1_CORUL	LKTVTGVNS	0.011115	39.3	DRB5_0101	DT toxin B
67	LSELKTVTGVNSVFA	B0I1U1	B0I1U1_CORUL	LKTVTGVNS	0.020194	28.85	DRB5_0101	DT toxin B
68	SELKTVTGVNSVFAG	B0I1U1	B0I1U1_CORUL	LKTVTGVNS	0.012426	37.31	DRB5_0101	DT toxin B
69	ELKTVTGVNSVFAGA	B0I1U1	B0I1U1_CORUL	VTGVNSVFA	0.011173	39.2	DRB5_0101	DT toxin B
70	LKTVTGVNSVFAGAN	B0I1U1	B0I1U1_CORUL	VTGVNSVFA	0.021144	28.11	DRB5_0101	DT toxin B
71	KTVTGVNSVFAGANY	B0I1U1	B0I1U1_CORUL	VTGVNSVFA	0.012708	36.9	DRB5_0101	DT toxin B
72	TVTGVNSVFAGANYA	B0I1U1	B0I1U1_CORUL	VNSVFAGAN	0.011413	38.82	DRB5_0101	DT toxin B
73	VTGVNSVFAGANYAS	B0I1U1	B0I1U1_CORUL	VNSVFAGAN	0.018855	29.96	DRB5_0101	DT toxin B
74	TGVNSVFAGANYASW	B0I1U1	B0I1U1_CORUL	VNSVFAGAN	0.008232	44.93	DRB5_0101	DT toxin B
75	GVNSVFAGANYASWA	B0I1U1	B0I1U1_CORUL	VFAGANYAS	0.008668	43.88	DRB5_0101	DT toxin B
76	VNSVFAGANYASWAV	B0I1U1	B0I1U1_CORUL	VFAGANYAS	0.010574	40.2	DRB5_0101	DT toxin B
77	NSVFAGANYASWAVN	B0I1U1	B0I1U1_CORUL	FAGANYASW	0.008512	44.24	DRB5_0101	DT toxin B
78	SVFAGANYASWAVNV	B0I1U1	B0I1U1_CORUL	FAGANYASW	0.001399	78.57	DRB5_0101	DT toxin B
79	VFAGANYASWAVNVA	B0I1U1	B0I1U1_CORUL	YASWAVNVA	0.01226	37.55	DRB5_0101	DT toxin B
80	FAGANYASWAVNVAQ	B0I1U1	B0I1U1_CORUL	YASWAVNVA	0.063666	13.44	DRB5_0101	DT toxin B
81	AGANYASWAVNVAQV	B0I1U1	B0I1U1_CORUL	YASWAVNVA	0.104567	8.77	DRB5_0101	DT toxin B
82	GANYASWAVNVAQVV	B0I1U1	B0I1U1_CORUL	YASWAVNVA	0.112937	8.19	DRB5_0101	DT toxin B
83	ANYASWAVNVAQVVD	B0I1U1	B0I1U1_CORUL	WAVNVAQVV	0.057814	14.46	DRB5_0101	DT toxin B
84	NYASWAVNVAQVVDS	B0I1U1	B0I1U1_CORUL	WAVNVAQVV	0.080831	11.05	DRB5_0101	DT toxin B
85	YASWAVNVAQVVDSK	B0I1U1	B0I1U1_CORUL	WAVNVAQVV	0.164845	5.58	DRB5_0101	DT toxin B
86	ASWAVNVAQVVDSKT	B0I1U1	B0I1U1_CORUL	WAVNVAQVV	0.092272	9.8	DRB5_0101	DT toxin B
87	SWAVNVAQVVDSKTA	B0I1U1	B0I1U1_CORUL	WAVNVAQVV	0.021948	27.53	DRB5_0101	DT toxin B
88	WAVNVAQVVDSKTAD	B0I1U1	B0I1U1_CORUL	VAQVVDSKT	0.008648	43.92	DRB5_0101	DT toxin B
89	AVNVAQVVDSKTADN	B0I1U1	B0I1U1_CORUL	VAQVVDSKT	0.012234	37.59	DRB5_0101	DT toxin B
90	VNVAQVVDSKTADNL	B0I1U1	B0I1U1_CORUL	VAQVVDSKT	0.008093	45.27	DRB5_0101	DT toxin B
91	NVAQVVDSKTADNLE	B0I1U1	B0I1U1_CORUL	VVDSKTADN	0.01153	38.64	DRB5_0101	DT toxin B
92	VAQVVDSKTADNLEK	B0I1U1	B0I1U1_CORUL	VDSKTADNL	0.030378	22.66	DRB5_0101	DT toxin B
93	AQVVDSKTADNLEKT	B0I1U1	B0I1U1_CORUL	VDSKTADNL	0.027074	24.29	DRB5_0101	DT toxin B
94	QVVDSKTADNLEKTT	B0I1U1	B0I1U1_CORUL	VDSKTADNL	0.01138	38.87	DRB5_0101	DT toxin B
95	VVDSKTADNLEKTTA	B0I1U1	B0I1U1_CORUL	SKTADNLEK	0.007869	45.83	DRB5_0101	DT toxin B
96	VDSKTADNLEKTTAA	B0I1U1	B0I1U1_CORUL	SKTADNLEK	0.003999	59.26	DRB5_0101	DT toxin B
97	DSKTADNLEKTTAAL	B0I1U1	B0I1U1_CORUL	DNLEKTTAA	0.00188	73.52	DRB5_0101	DT toxin B
98	SKTADNLEKTTAALS	B0I1U1	B0I1U1_CORUL	LEKTTAALS	0.00691	48.31	DRB5_0101	DT toxin B
99	KTADNLEKTTAALSI	B0I1U1	B0I1U1_CORUL	LEKTTAALS	0.024108	26.06	DRB5_0101	DT toxin B
100	TADNLEKTTAALSIL	B0I1U1	B0I1U1_CORUL	LEKTTAALS	0.028898	23.36	DRB5_0101	DT toxin B
101	ADNLEKTTAALSILP	B0I1U1	B0I1U1_CORUL	LEKTTAALS	0.059284	14.18	DRB5_0101	DT toxin B
102	DNLEKTTAALSILPG	B0I1U1	B0I1U1_CORUL	LEKTTAALS	0.018027	30.76	DRB5_0101	DT toxin B
103	NLEKTTAALSILPGI	B0I1U1	B0I1U1_CORUL	EKTTAALSI	0.003619	61.24	DRB5_0101	DT toxin B
104	LEKTTAALSILPGIG	B0I1U1	B0I1U1_CORUL	TAALSILPG	0.001892	73.42	DRB5_0101	DT toxin B
105	EKTTAALSILPGIGS	B0I1U1	B0I1U1_CORUL	LSILPGIGS	0.00542	53.32	DRB5_0101	DT toxin B
106	KTTAALSILPGIGSV	B0I1U1	B0I1U1_CORUL	LSILPGIGS	0.024066	26.09	DRB5_0101	DT toxin B
107	TTAALSILPGIGSVM	B0I1U1	B0I1U1_CORUL	LSILPGIGS	0.035678	20.41	DRB5_0101	DT toxin B
108	TAALSILPGIGSVMG	B0I1U1	B0I1U1_CORUL	LSILPGIGS	0.058271	14.37	DRB5_0101	DT toxin B
109	AALSILPGIGSVMGI	B0I1U1	B0I1U1_CORUL	LSILPGIGS	0.018634	30.17	DRB5_0101	DT toxin B
110	ALSILPGIGSVMGIA	B0I1U1	B0I1U1_CORUL	ILPGIGSVM	0.006647	49.07	DRB5_0101	DT toxin B
111	LSILPGIGSVMGIAD	B0I1U1	B0I1U1_CORUL	ILPGIGSVM	0.001222	80.7	DRB5_0101	DT toxin B
112	SILPGIGSVMGIADG	B0I1U1	B0I1U1_CORUL	IGSVMGIAD	0.001568	76.66	DRB5_0101	DT toxin B
113	ILPGIGSVMGIADGA	B0I1U1	B0I1U1_CORUL	IGSVMGIAD	0.004538	56.84	DRB5_0101	DT toxin B
114	LPGIGSVMGIADGAV	B0I1U1	B0I1U1_CORUL	IGSVMGIAD	0.005348	53.58	DRB5_0101	DT toxin B
115	PGIGSVMGIADGAVH	B0I1U1	B0I1U1_CORUL	IGSVMGIAD	0.003206	63.63	DRB5_0101	DT toxin B
116	GIGSVMGIADGAVHH	B0I1U1	B0I1U1_CORUL	VMGIADGAV	0.004408	57.43	DRB5_0101	DT toxin B
117	IGSVMGIADGAVHHN	B0I1U1	B0I1U1_CORUL	MGIADGAVH	0.011038	39.42	DRB5_0101	DT toxin B
118	GSVMGIADGAVHHNT	B0I1U1	B0I1U1_CORUL	MGIADGAVH	0.015532	33.31	DRB5_0101	DT toxin B
119	SVMGIADGAVHHNTE	B0I1U1	B0I1U1_CORUL	IADGAVHHN	0.011886	38.1	DRB5_0101	DT toxin B
120	VMGIADGAVHHNTEE	B0I1U1	B0I1U1_CORUL	IADGAVHHN	0.016009	32.8	DRB5_0101	DT toxin B
121	MGIADGAVHHNTEEI	B0I1U1	B0I1U1_CORUL	IADGAVHHN	0.008144	45.15	DRB5_0101	DT toxin B
122	GIADGAVHHNTEEIV	B0I1U1	B0I1U1_CORUL	VHHNTEEIV	0.004866	55.38	DRB5_0101	DT toxin B
123	IADGAVHHNTEEIVA	B0I1U1	B0I1U1_CORUL	VHHNTEEIV	0.006712	48.88	DRB5_0101	DT toxin B
124	ADGAVHHNTEEIVAQ	B0I1U1	B0I1U1_CORUL	VHHNTEEIV	0.013503	35.8	DRB5_0101	DT toxin B
125	DGAVHHNTEEIVAQS	B0I1U1	B0I1U1_CORUL	VHHNTEEIV	0.018438	30.36	DRB5_0101	DT toxin B
126	GAVHHNTEEIVAQSI	B0I1U1	B0I1U1_CORUL	VHHNTEEIV	0.007662	46.34	DRB5_0101	DT toxin B
127	AVHHNTEEIVAQSIA	B0I1U1	B0I1U1_CORUL	TEEIVAQSI	0.003079	64.36	DRB5_0101	DT toxin B
128	VHHNTEEIVAQSIAL	B0I1U1	B0I1U1_CORUL	TEEIVAQSI	0.002078	71.75	DRB5_0101	DT toxin B
129	HHNTEEIVAQSIALS	B0I1U1	B0I1U1_CORUL	EIVAQSIAL	0.006471	49.62	DRB5_0101	DT toxin B
130	HNTEEIVAQSIALSS	B0I1U1	B0I1U1_CORUL	IVAQSIALS	0.029549	23.04	DRB5_0101	DT toxin B
131	NTEEIVAQSIALSSL	B0I1U1	B0I1U1_CORUL	IVAQSIALS	0.038039	19.55	DRB5_0101	DT toxin B
132	TEEIVAQSIALSSLM	B0I1U1	B0I1U1_CORUL	IVAQSIALS	0.035721	20.39	DRB5_0101	DT toxin B
133	EEIVAQSIALSSLMV	B0I1U1	B0I1U1_CORUL	IVAQSIALS	0.011735	38.33	DRB5_0101	DT toxin B
134	EIVAQSIALSSLMVA	B0I1U1	B0I1U1_CORUL	VAQSIALSS	0.002364	69.35	DRB5_0101	DT toxin B
135	IVAQSIALSSLMVAQ	B0I1U1	B0I1U1_CORUL	SIALSSLMV	0.002669	67.16	DRB5_0101	DT toxin B
136	VAQSIALSSLMVAQA	B0I1U1	B0I1U1_CORUL	SIALSSLMV	0.003997	59.27	DRB5_0101	DT toxin B
137	AQSIALSSLMVAQAI	B0I1U1	B0I1U1_CORUL	SIALSSLMV	0.002212	70.55	DRB5_0101	DT toxin B
138	QSIALSSLMVAQAIP	B0I1U1	B0I1U1_CORUL	LSSLMVAQA	0.003692	60.82	DRB5_0101	DT toxin B
139	SIALSSLMVAQAIPL	B0I1U1	B0I1U1_CORUL	LMVAQAIPL	0.00564	52.54	DRB5_0101	DT toxin B
140	IALSSLMVAQAIPLV	B0I1U1	B0I1U1_CORUL	LMVAQAIPL	0.01902	29.82	DRB5_0101	DT toxin B
141	ALSSLMVAQAIPLVG	B0I1U1	B0I1U1_CORUL	LMVAQAIPL	0.051578	15.76	DRB5_0101	DT toxin B
142	LSSLMVAQAIPLVGE	B0I1U1	B0I1U1_CORUL	LMVAQAIPL	0.091843	9.84	DRB5_0101	DT toxin B
143	SSLMVAQAIPLVGEL	B0I1U1	B0I1U1_CORUL	LMVAQAIPL	0.052488	15.56	DRB5_0101	DT toxin B
144	SLMVAQAIPLVGELV	B0I1U1	B0I1U1_CORUL	LMVAQAIPL	0.009231	42.7	DRB5_0101	DT toxin B
145	LMVAQAIPLVGELVD	B0I1U1	B0I1U1_CORUL	AIPLVGELV	0.00361	61.29	DRB5_0101	DT toxin B
146	MVAQAIPLVGELVDL	B0I1U1	B0I1U1_CORUL	AIPLVGELV	0.003577	61.48	DRB5_0101	DT toxin B
147	VAQAIPLVGELVDLG	B0I1U1	B0I1U1_CORUL	AIPLVGELV	0.005648	52.51	DRB5_0101	DT toxin B
148	AQAIPLVGELVDLGF	B0I1U1	B0I1U1_CORUL	AIPLVGELV	0.002585	67.76	DRB5_0101	DT toxin B
149	QAIPLVGELVDLGFA	B0I1U1	B0I1U1_CORUL	LVGELVDLG	0.003216	63.57	DRB5_0101	DT toxin B
150	AIPLVGELVDLGFAA	B0I1U1	B0I1U1_CORUL	LVGELVDLG	0.005063	54.6	DRB5_0101	DT toxin B
151	IPLVGELVDLGFAAY	B0I1U1	B0I1U1_CORUL	LVGELVDLG	0.001902	73.33	DRB5_0101	DT toxin B
152	PLVGELVDLGFAAYN	B0I1U1	B0I1U1_CORUL	LVDLGFAAY	0.001617	76.11	DRB5_0101	DT toxin B
153	LVGELVDLGFAAYNF	B0I1U1	B0I1U1_CORUL	LVDLGFAAY	0.001719	74.96	DRB5_0101	DT toxin B
154	VGELVDLGFAAYNFV	B0I1U1	B0I1U1_CORUL	VDLGFAAYN	0.002236	70.34	DRB5_0101	DT toxin B
155	GELVDLGFAAYNFVE	B0I1U1	B0I1U1_CORUL	VDLGFAAYN	0.003153	63.94	DRB5_0101	DT toxin B
156	ELVDLGFAAYNFVES	B0I1U1	B0I1U1_CORUL	DLGFAAYNF	0.001563	76.72	DRB5_0101	DT toxin B
157	LVDLGFAAYNFVESI	B0I1U1	B0I1U1_CORUL	FAAYNFVES	0.000996	83.82	DRB5_0101	DT toxin B
158	VDLGFAAYNFVESII	B0I1U1	B0I1U1_CORUL	FAAYNFVES	0.000917	84.9	DRB5_0101	DT toxin B
159	DLGFAAYNFVESIIN	B0I1U1	B0I1U1_CORUL	YNFVESIIN	0.003332	62.9	DRB5_0101	DT toxin B
160	LGFAAYNFVESIINL	B0I1U1	B0I1U1_CORUL	YNFVESIIN	0.00748	46.79	DRB5_0101	DT toxin B
161	GFAAYNFVESIINLF	B0I1U1	B0I1U1_CORUL	YNFVESIIN	0.008909	43.36	DRB5_0101	DT toxin B
162	FAAYNFVESIINLFQ	B0I1U1	B0I1U1_CORUL	YNFVESIIN	0.021473	27.87	DRB5_0101	DT toxin B
163	AAYNFVESIINLFQV	B0I1U1	B0I1U1_CORUL	YNFVESIIN	0.016407	32.37	DRB5_0101	DT toxin B
164	AYNFVESIINLFQVV	B0I1U1	B0I1U1_CORUL	FVESIINLF	0.004027	59.13	DRB5_0101	DT toxin B
165	YNFVESIINLFQVVH	B0I1U1	B0I1U1_CORUL	VESIINLFQ	0.001728	74.88	DRB5_0101	DT toxin B
166	NFVESIINLFQVVHN	B0I1U1	B0I1U1_CORUL	INLFQVVHN	0.002281	69.95	DRB5_0101	DT toxin B
167	FVESIINLFQVVHNS	B0I1U1	B0I1U1_CORUL	INLFQVVHN	0.008774	43.65	DRB5_0101	DT toxin B
168	VESIINLFQVVHNSY	B0I1U1	B0I1U1_CORUL	INLFQVVHN	0.01348	35.83	DRB5_0101	DT toxin B
169	ESIINLFQVVHNSYN	B0I1U1	B0I1U1_CORUL	INLFQVVHN	0.024414	25.86	DRB5_0101	DT toxin B
170	SIINLFQVVHNSYNR	B0I1U1	B0I1U1_CORUL	FQVVHNSYN	0.072969	12.05	DRB5_0101	DT toxin B
171	IINLFQVVHNSYNRP	B0I1U1	B0I1U1_CORUL	FQVVHNSYN	0.187591	4.79	DRB5_0101	DT toxin B
172	INLFQVVHNSYNRPA	B0I1U1	B0I1U1_CORUL	FQVVHNSYN	0.255442	3.27	DRB5_0101	DT toxin B
173	NLFQVVHNSYNRPAY	B0I1U1	B0I1U1_CORUL	FQVVHNSYN	0.136581	6.81	DRB5_0101	DT toxin B
174	LFQVVHNSYNRPAYS	B0I1U1	B0I1U1_CORUL	VHNSYNRPA	0.037729	19.66	DRB5_0101	DT toxin B
175	FQVVHNSYNRPAYSP	B0I1U1	B0I1U1_CORUL	VHNSYNRPA	0.045236	17.33	DRB5_0101	DT toxin B
176	QVVHNSYNRPAYSPG	B0I1U1	B0I1U1_CORUL	VHNSYNRPA	0.022865	26.89	DRB5_0101	DT toxin B
177	VVHNSYNRPAYSPGH	B0I1U1	B0I1U1_CORUL	YNRPAYSPG	0.004865	55.38	DRB5_0101	DT toxin B
178	VHNSYNRPAYSPGHK	B0I1U1	B0I1U1_CORUL	YNRPAYSPG	0.00636	49.97	DRB5_0101	DT toxin B
179	HNSYNRPAYSPGHKT	B0I1U1	B0I1U1_CORUL	YNRPAYSPG	0.007994	45.52	DRB5_0101	DT toxin B
180	NSYNRPAYSPGHKTQ	B0I1U1	B0I1U1_CORUL	YNRPAYSPG	0.005968	51.37	DRB5_0101	DT toxin B
181	SYNRPAYSPGHKTQP	B0I1U1	B0I1U1_CORUL	PAYSPGHKT	0.007051	47.91	DRB5_0101	DT toxin B
182	YNRPAYSPGHKTQPF	B0I1U1	B0I1U1_CORUL	PAYSPGHKT	0.008662	43.89	DRB5_0101	DT toxin B
183	NRPAYSPGHKTQPFV	B0I1U1	B0I1U1_CORUL	YSPGHKTQP	0.006058	51.05	DRB5_0101	DT toxin B
184	RPAYSPGHKTQPFVH	B0I1U1	B0I1U1_CORUL	YSPGHKTQP	0.007002	48.05	DRB5_0101	DT toxin B
185	PAYSPGHKTQPFVHG	B0I1U1	B0I1U1_CORUL	YSPGHKTQP	0.00299	64.88	DRB5_0101	DT toxin B
186	AYSPGHKTQPFVHGG	B0I1U1	B0I1U1_CORUL	GHKTQPFVH	0.002288	69.9	DRB5_0101	DT toxin B
187	YSPGHKTQPFVHGGY	B0I1U1	B0I1U1_CORUL	HKTQPFVHG	0.00321	63.61	DRB5_0101	DT toxin B
188	SPGHKTQPFVHGGYA	B0I1U1	B0I1U1_CORUL	HKTQPFVHG	0.004253	58.12	DRB5_0101	DT toxin B
189	PGHKTQPFVHGGYAA	B0I1U1	B0I1U1_CORUL	TQPFVHGGY	0.002375	69.27	DRB5_0101	DT toxin B
190	GHKTQPFVHGGYAAS	B0I1U1	B0I1U1_CORUL	TQPFVHGGY	0.004573	56.69	DRB5_0101	DT toxin B
191	HKTQPFVHGGYAASW	B0I1U1	B0I1U1_CORUL	FVHGGYAAS	0.005012	54.78	DRB5_0101	DT toxin B
192	KTQPFVHGGYAASWN	B0I1U1	B0I1U1_CORUL	FVHGGYAAS	0.010607	40.15	DRB5_0101	DT toxin B
193	TQPFVHGGYAASWNT	B0I1U1	B0I1U1_CORUL	FVHGGYAAS	0.013807	35.4	DRB5_0101	DT toxin B
194	QPFVHGGYAASWNTV	B0I1U1	B0I1U1_CORUL	FVHGGYAAS	0.004779	55.77	DRB5_0101	DT toxin B
195	PFVHGGYAASWNTVE	B0I1U1	B0I1U1_CORUL	YAASWNTVE	0.002125	71.33	DRB5_0101	DT toxin B
196	FVHGGYAASWNTVED	B0I1U1	B0I1U1_CORUL	YAASWNTVE	0.010901	39.65	DRB5_0101	DT toxin B
197	VHGGYAASWNTVEDS	B0I1U1	B0I1U1_CORUL	YAASWNTVE	0.025128	25.41	DRB5_0101	DT toxin B
198	HGGYAASWNTVEDSI	B0I1U1	B0I1U1_CORUL	YAASWNTVE	0.027168	24.24	DRB5_0101	DT toxin B
199	GGYAASWNTVEDSII	B0I1U1	B0I1U1_CORUL	YAASWNTVE	0.008586	44.06	DRB5_0101	DT toxin B
200	GYAASWNTVEDSIIK	B0I1U1	B0I1U1_CORUL	WNTVEDSII	0.008053	45.37	DRB5_0101	DT toxin B
201	YAASWNTVEDSIIKT	B0I1U1	B0I1U1_CORUL	WNTVEDSII	0.014132	34.98	DRB5_0101	DT toxin B
202	AASWNTVEDSIIKTG	B0I1U1	B0I1U1_CORUL	WNTVEDSII	0.02241	27.21	DRB5_0101	DT toxin B
203	ASWNTVEDSIIKTGF	B0I1U1	B0I1U1_CORUL	WNTVEDSII	0.010556	40.23	DRB5_0101	DT toxin B
204	SWNTVEDSIIKTGFQ	B0I1U1	B0I1U1_CORUL	NTVEDSIIK	0.002277	69.98	DRB5_0101	DT toxin B
205	WNTVEDSIIKTGFQG	B0I1U1	B0I1U1_CORUL	VEDSIIKTG	0.001407	78.48	DRB5_0101	DT toxin B
206	NTVEDSIIKTGFQGE	B0I1U1	B0I1U1_CORUL	DSIIKTGFQ	0.002525	68.19	DRB5_0101	DT toxin B
207	TVEDSIIKTGFQGES	B0I1U1	B0I1U1_CORUL	IIKTGFQGE	0.00561	52.64	DRB5_0101	DT toxin B
208	VEDSIIKTGFQGESG	B0I1U1	B0I1U1_CORUL	IIKTGFQGE	0.008744	43.71	DRB5_0101	DT toxin B
209	EDSIIKTGFQGESGH	B0I1U1	B0I1U1_CORUL	IIKTGFQGE	0.007956	45.61	DRB5_0101	DT toxin B
210	DSIIKTGFQGESGHD	B0I1U1	B0I1U1_CORUL	IKTGFQGES	0.004701	56.11	DRB5_0101	DT toxin B
211	SIIKTGFQGESGHDI	B0I1U1	B0I1U1_CORUL	FQGESGHDI	0.028717	23.45	DRB5_0101	DT toxin B
212	IIKTGFQGESGHDIK	B0I1U1	B0I1U1_CORUL	FQGESGHDI	0.207642	4.24	DRB5_0101	DT toxin B
213	IKTGFQGESGHDIKI	B0I1U1	B0I1U1_CORUL	FQGESGHDI	0.287641	2.78	DRB5_0101	DT toxin B
214	KTGFQGESGHDIKIT	B0I1U1	B0I1U1_CORUL	FQGESGHDI	0.339326	2.19	DRB5_0101	DT toxin B
215	TGFQGESGHDIKITA	B0I1U1	B0I1U1_CORUL	FQGESGHDI	0.121901	7.63	DRB5_0101	DT toxin B
216	GFQGESGHDIKITAE	B0I1U1	B0I1U1_CORUL	FQGESGHDI	0.017757	31.03	DRB5_0101	DT toxin B
217	FQGESGHDIKITAEN	B0I1U1	B0I1U1_CORUL	SGHDIKITA	0.00063	89.46	DRB5_0101	DT toxin B
218	QGESGHDIKITAENT	B0I1U1	B0I1U1_CORUL	HDIKITAEN	0.001245	80.39	DRB5_0101	DT toxin B
219	GESGHDIKITAENTP	B0I1U1	B0I1U1_CORUL	HDIKITAEN	0.004009	59.21	DRB5_0101	DT toxin B
220	ESGHDIKITAENTPL	B0I1U1	B0I1U1_CORUL	IKITAENTP	0.005707	52.3	DRB5_0101	DT toxin B
221	SGHDIKITAENTPLP	B0I1U1	B0I1U1_CORUL	IKITAENTP	0.011491	38.7	DRB5_0101	DT toxin B
222	GHDIKITAENTPLPI	B0I1U1	B0I1U1_CORUL	IKITAENTP	0.015778	33.04	DRB5_0101	DT toxin B
223	HDIKITAENTPLPIA	B0I1U1	B0I1U1_CORUL	ITAENTPLP	0.024383	25.88	DRB5_0101	DT toxin B
224	DIKITAENTPLPIAG	B0I1U1	B0I1U1_CORUL	ITAENTPLP	0.041801	18.33	DRB5_0101	DT toxin B
225	IKITAENTPLPIAGV	B0I1U1	B0I1U1_CORUL	ITAENTPLP	0.012821	36.74	DRB5_0101	DT toxin B
226	KITAENTPLPIAGVL	B0I1U1	B0I1U1_CORUL	ITAENTPLP	0.002711	66.86	DRB5_0101	DT toxin B
227	ITAENTPLPIAGVLL	B0I1U1	B0I1U1_CORUL	PLPIAGVLL	0.000535	91.14	DRB5_0101	DT toxin B
228	TAENTPLPIAGVLLP	B0I1U1	B0I1U1_CORUL	PLPIAGVLL	0.001558	76.78	DRB5_0101	DT toxin B
229	AENTPLPIAGVLLPT	B0I1U1	B0I1U1_CORUL	PLPIAGVLL	0.002742	66.63	DRB5_0101	DT toxin B
230	ENTPLPIAGVLLPTI	B0I1U1	B0I1U1_CORUL	PLPIAGVLL	0.002755	66.54	DRB5_0101	DT toxin B
231	NTPLPIAGVLLPTIP	B0I1U1	B0I1U1_CORUL	IAGVLLPTI	0.001606	76.23	DRB5_0101	DT toxin B
232	TPLPIAGVLLPTIPG	B0I1U1	B0I1U1_CORUL	IAGVLLPTI	0.0039	59.7	DRB5_0101	DT toxin B
233	PLPIAGVLLPTIPGK	B0I1U1	B0I1U1_CORUL	IAGVLLPTI	0.009958	41.29	DRB5_0101	DT toxin B
234	LPIAGVLLPTIPGKL	B0I1U1	B0I1U1_CORUL	GVLLPTIPG	0.005952	51.42	DRB5_0101	DT toxin B
235	PIAGVLLPTIPGKLD	B0I1U1	B0I1U1_CORUL	LLPTIPGKL	0.02483	25.6	DRB5_0101	DT toxin B
236	IAGVLLPTIPGKLDV	B0I1U1	B0I1U1_CORUL	LLPTIPGKL	0.035094	20.63	DRB5_0101	DT toxin B
237	AGVLLPTIPGKLDVN	B0I1U1	B0I1U1_CORUL	LLPTIPGKL	0.054394	15.12	DRB5_0101	DT toxin B
238	GVLLPTIPGKLDVNK	B0I1U1	B0I1U1_CORUL	LLPTIPGKL	0.01471	34.25	DRB5_0101	DT toxin B
239	VLLPTIPGKLDVNKS	B0I1U1	B0I1U1_CORUL	LLPTIPGKL	0.00244	68.81	DRB5_0101	DT toxin B
240	LLPTIPGKLDVNKSK	B0I1U1	B0I1U1_CORUL	TIPGKLDVN	0.002453	68.71	DRB5_0101	DT toxin B
241	LPTIPGKLDVNKSKT	B0I1U1	B0I1U1_CORUL	GKLDVNKSK	0.00307	64.42	DRB5_0101	DT toxin B
242	PTIPGKLDVNKSKTH	B0I1U1	B0I1U1_CORUL	LDVNKSKTH	0.007545	46.63	DRB5_0101	DT toxin B
243	TIPGKLDVNKSKTHI	B0I1U1	B0I1U1_CORUL	LDVNKSKTH	0.026831	24.42	DRB5_0101	DT toxin B
244	IPGKLDVNKSKTHIS	B0I1U1	B0I1U1_CORUL	LDVNKSKTH	0.052958	15.45	DRB5_0101	DT toxin B
245	PGKLDVNKSKTHISV	B0I1U1	B0I1U1_CORUL	LDVNKSKTH	0.066709	12.95	DRB5_0101	DT toxin B
246	GKLDVNKSKTHISVN	B0I1U1	B0I1U1_CORUL	VNKSKTHIS	0.041038	18.57	DRB5_0101	DT toxin B
247	KLDVNKSKTHISVNG	B0I1U1	B0I1U1_CORUL	VNKSKTHIS	0.055971	14.81	DRB5_0101	DT toxin B
248	LDVNKSKTHISVNGR	B0I1U1	B0I1U1_CORUL	VNKSKTHIS	0.013099	36.35	DRB5_0101	DT toxin B
249	DVNKSKTHISVNGRK	B0I1U1	B0I1U1_CORUL	KTHISVNGR	0.011488	38.7	DRB5_0101	DT toxin B
250	VNKSKTHISVNGRKI	B0I1U1	B0I1U1_CORUL	THISVNGRK	0.024675	25.7	DRB5_0101	DT toxin B
251	NKSKTHISVNGRKIR	B0I1U1	B0I1U1_CORUL	THISVNGRK	0.070784	12.37	DRB5_0101	DT toxin B
252	KSKTHISVNGRKIRM	B0I1U1	B0I1U1_CORUL	THISVNGRK	0.073775	11.94	DRB5_0101	DT toxin B
253	SKTHISVNGRKIRMR	B0I1U1	B0I1U1_CORUL	HISVNGRKI	0.070072	12.47	DRB5_0101	DT toxin B
254	KTHISVNGRKIRMRC	B0I1U1	B0I1U1_CORUL	HISVNGRKI	0.029111	23.25	DRB5_0101	DT toxin B
255	THISVNGRKIRMRCR	B0I1U1	B0I1U1_CORUL	VNGRKIRMR	0.009691	41.79	DRB5_0101	DT toxin B
256	HISVNGRKIRMRCRA	B0I1U1	B0I1U1_CORUL	VNGRKIRMR	0.009318	42.52	DRB5_0101	DT toxin B
257	ISVNGRKIRMRCRAI	B0I1U1	B0I1U1_CORUL	VNGRKIRMR	0.003654	61.04	DRB5_0101	DT toxin B
258	SVNGRKIRMRCRAID	B0I1U1	B0I1U1_CORUL	KIRMRCRAI	0.002757	66.53	DRB5_0101	DT toxin B
259	VNGRKIRMRCRAIDD	B0I1U1	B0I1U1_CORUL	KIRMRCRAI	0.004883	55.3	DRB5_0101	DT toxin B
260	NGRKIRMRCRAIDDA	B0I1U1	B0I1U1_CORUL	KIRMRCRAI	0.006475	49.61	DRB5_0101	DT toxin B
261	GRKIRMRCRAIDDAT	B0I1U1	B0I1U1_CORUL	IRMRCRAID	0.004963	54.95	DRB5_0101	DT toxin B
262	RKIRMRCRAIDDATI	B0I1U1	B0I1U1_CORUL	IRMRCRAID	0.00381	60.13	DRB5_0101	DT toxin B
263	KIRMRCRAIDDATIF	B0I1U1	B0I1U1_CORUL	MRCRAIDDA	0.002717	66.81	DRB5_0101	DT toxin B
264	IRMRCRAIDDATIFC	B0I1U1	B0I1U1_CORUL	IRMRCRAID	0.000852	85.92	DRB5_0101	DT toxin B
265	RMRCRAIDDATIFCR	B0I1U1	B0I1U1_CORUL	CRAIDDATI	0.000617	89.67	DRB5_0101	DT toxin B
266	MRCRAIDDATIFCRP	B0I1U1	B0I1U1_CORUL	IDDATIFCR	0.000594	90.04	DRB5_0101	DT toxin B
267	RCRAIDDATIFCRPK	B0I1U1	B0I1U1_CORUL	IDDATIFCR	0.001409	78.46	DRB5_0101	DT toxin B
268	CRAIDDATIFCRPKT	B0I1U1	B0I1U1_CORUL	IDDATIFCR	0.002164	70.98	DRB5_0101	DT toxin B
269	RAIDDATIFCRPKTP	B0I1U1	B0I1U1_CORUL	IDDATIFCR	0.003114	64.16	DRB5_0101	DT toxin B
270	AIDDATIFCRPKTPV	B0I1U1	B0I1U1_CORUL	DATIFCRPK	0.002515	68.27	DRB5_0101	DT toxin B
271	IDDATIFCRPKTPVY	B0I1U1	B0I1U1_CORUL	IFCRPKTPV	0.002829	66.01	DRB5_0101	DT toxin B
272	DDATIFCRPKTPVYV	B0I1U1	B0I1U1_CORUL	IFCRPKTPV	0.004969	54.93	DRB5_0101	DT toxin B
273	DATIFCRPKTPVYVG	B0I1U1	B0I1U1_CORUL	IFCRPKTPV	0.008542	44.17	DRB5_0101	DT toxin B
274	ATIFCRPKTPVYVGN	B0I1U1	B0I1U1_CORUL	FCRPKTPVY	0.0085	44.27	DRB5_0101	DT toxin B
275	TIFCRPKTPVYVGNG	B0I1U1	B0I1U1_CORUL	CRPKTPVYV	0.005967	51.37	DRB5_0101	DT toxin B
276	IFCRPKTPVYVGNGV	B0I1U1	B0I1U1_CORUL	CRPKTPVYV	0.001583	76.49	DRB5_0101	DT toxin B
277	FCRPKTPVYVGNGVH	B0I1U1	B0I1U1_CORUL	KTPVYVGNG	0.001016	83.54	DRB5_0101	DT toxin B
278	CRPKTPVYVGNGVHA	B0I1U1	B0I1U1_CORUL	VYVGNGVHA	0.005563	52.81	DRB5_0101	DT toxin B
279	RPKTPVYVGNGVHAN	B0I1U1	B0I1U1_CORUL	VYVGNGVHA	0.032218	21.83	DRB5_0101	DT toxin B
280	PKTPVYVGNGVHANL	B0I1U1	B0I1U1_CORUL	YVGNGVHAN	0.066956	12.92	DRB5_0101	DT toxin B
281	KTPVYVGNGVHANLH	B0I1U1	B0I1U1_CORUL	YVGNGVHAN	0.114985	8.05	DRB5_0101	DT toxin B
282	TPVYVGNGVHANLHV	B0I1U1	B0I1U1_CORUL	YVGNGVHAN	0.098087	9.28	DRB5_0101	DT toxin B
283	PVYVGNGVHANLHVA	B0I1U1	B0I1U1_CORUL	YVGNGVHAN	0.033903	21.1	DRB5_0101	DT toxin B
284	VYVGNGVHANLHVAF	B0I1U1	B0I1U1_CORUL	YVGNGVHAN	0.004179	58.45	DRB5_0101	DT toxin B
285	YVGNGVHANLHVAFH	B0I1U1	B0I1U1_CORUL	VHANLHVAF	0.00272	66.79	DRB5_0101	DT toxin B
286	VGNGVHANLHVAFHR	B0I1U1	B0I1U1_CORUL	VHANLHVAF	0.008308	44.74	DRB5_0101	DT toxin B
287	GNGVHANLHVAFHRS	B0I1U1	B0I1U1_CORUL	ANLHVAFHR	0.023364	26.56	DRB5_0101	DT toxin B
288	NGVHANLHVAFHRSS	B0I1U1	B0I1U1_CORUL	ANLHVAFHR	0.037471	19.75	DRB5_0101	DT toxin B
289	GVHANLHVAFHRSSS	B0I1U1	B0I1U1_CORUL	ANLHVAFHR	0.05442	15.12	DRB5_0101	DT toxin B
290	VHANLHVAFHRSSSE	B0I1U1	B0I1U1_CORUL	LHVAFHRSS	0.03974	18.97	DRB5_0101	DT toxin B
291	HANLHVAFHRSSSEK	B0I1U1	B0I1U1_CORUL	LHVAFHRSS	0.065221	13.19	DRB5_0101	DT toxin B
292	ANLHVAFHRSSSEKI	B0I1U1	B0I1U1_CORUL	FHRSSSEKI	0.053846	15.25	DRB5_0101	DT toxin B
293	NLHVAFHRSSSEKIH	B0I1U1	B0I1U1_CORUL	FHRSSSEKI	0.17842	5.09	DRB5_0101	DT toxin B
294	LHVAFHRSSSEKIHS	B0I1U1	B0I1U1_CORUL	FHRSSSEKI	0.303836	2.57	DRB5_0101	DT toxin B
295	HVAFHRSSSEKIHSD	B0I1U1	B0I1U1_CORUL	FHRSSSEKI	0.408861	1.59	DRB5_0101	DT toxin B
296	VAFHRSSSEKIHSDE	B0I1U1	B0I1U1_CORUL	FHRSSSEKI	0.212096	4.14	DRB5_0101	DT toxin B
297	AFHRSSSEKIHSDET	B0I1U1	B0I1U1_CORUL	FHRSSSEKI	0.049283	16.3	DRB5_0101	DT toxin B
298	FHRSSSEKIHSDETP	B0I1U1	B0I1U1_CORUL	RSSSEKIHS	0.001525	77.15	DRB5_0101	DT toxin B
299	HRSSSEKIHSDETPL	B0I1U1	B0I1U1_CORUL	SEKIHSDET	0.000697	88.39	DRB5_0101	DT toxin B
300	RSSSEKIHSDETPLS	B0I1U1	B0I1U1_CORUL	IHSDETPLS	0.00439	57.51	DRB5_0101	DT toxin B
301	SSSEKIHSDETPLSS	B0I1U1	B0I1U1_CORUL	IHSDETPLS	0.031546	22.13	DRB5_0101	DT toxin B
302	SSEKIHSDETPLSSI	B0I1U1	B0I1U1_CORUL	IHSDETPLS	0.051125	15.86	DRB5_0101	DT toxin B
303	SEKIHSDETPLSSID	B0I1U1	B0I1U1_CORUL	IHSDETPLS	0.077819	11.43	DRB5_0101	DT toxin B
304	EKIHSDETPLSSIDV	B0I1U1	B0I1U1_CORUL	IHSDETPLS	0.027201	24.22	DRB5_0101	DT toxin B
305	KIHSDETPLSSIDVL	B0I1U1	B0I1U1_CORUL	IHSDETPLS	0.00224	70.3	DRB5_0101	DT toxin B
306	IHSDETPLSSIDVLG	B0I1U1	B0I1U1_CORUL	ETPLSSIDV	0.000955	84.38	DRB5_0101	DT toxin B
307	HSDETPLSSIDVLGY	B0I1U1	B0I1U1_CORUL	LSSIDVLGY	0.002188	70.77	DRB5_0101	DT toxin B
308	SDETPLSSIDVLGYQ	B0I1U1	B0I1U1_CORUL	LSSIDVLGY	0.014969	33.93	DRB5_0101	DT toxin B
309	DETPLSSIDVLGYQK	B0I1U1	B0I1U1_CORUL	LSSIDVLGY	0.046473	16.98	DRB5_0101	DT toxin B
310	ETPLSSIDVLGYQKT	B0I1U1	B0I1U1_CORUL	LSSIDVLGY	0.058879	14.26	DRB5_0101	DT toxin B
311	TPLSSIDVLGYQKTV	B0I1U1	B0I1U1_CORUL	LSSIDVLGY	0.014636	34.34	DRB5_0101	DT toxin B
312	PLSSIDVLGYQKTVD	B0I1U1	B0I1U1_CORUL	IDVLGYQKT	0.005688	52.37	DRB5_0101	DT toxin B
313	LSSIDVLGYQKTVDH	B0I1U1	B0I1U1_CORUL	IDVLGYQKT	0.006786	48.67	DRB5_0101	DT toxin B
314	SSIDVLGYQKTVDHT	B0I1U1	B0I1U1_CORUL	LGYQKTVDH	0.008761	43.68	DRB5_0101	DT toxin B
315	SIDVLGYQKTVDHTK	B0I1U1	B0I1U1_CORUL	YQKTVDHTK	0.067714	12.81	DRB5_0101	DT toxin B
316	IDVLGYQKTVDHTKV	B0I1U1	B0I1U1_CORUL	YQKTVDHTK	0.237783	3.59	DRB5_0101	DT toxin B
317	DVLGYQKTVDHTKVN	B0I1U1	B0I1U1_CORUL	YQKTVDHTK	0.400109	1.66	DRB5_0101	DT toxin B
318	VLGYQKTVDHTKVNS	B0I1U1	B0I1U1_CORUL	YQKTVDHTK	0.472848	1.2	DRB5_0101	DT toxin B
319	LGYQKTVDHTKVNSK	B0I1U1	B0I1U1_CORUL	YQKTVDHTK	0.255296	3.27	DRB5_0101	DT toxin B
320	GYQKTVDHTKVNSKL	B0I1U1	B0I1U1_CORUL	YQKTVDHTK	0.076799	11.56	DRB5_0101	DT toxin B
321	YQKTVDHTKVNSKLS	B0I1U1	B0I1U1_CORUL	VDHTKVNSK	0.057979	14.43	DRB5_0101	DT toxin B
322	QKTVDHTKVNSKLSL	B0I1U1	B0I1U1_CORUL	VDHTKVNSK	0.053193	15.4	DRB5_0101	DT toxin B
323	KTVDHTKVNSKLSLF	B0I1U1	B0I1U1_CORUL	VDHTKVNSK	0.016169	32.63	DRB5_0101	DT toxin B
324	TVDHTKVNSKLSLFA	B0I1U1	B0I1U1_CORUL	HTKVNSKLS	0.003471	62.09	DRB5_0101	DT toxin B
325	VDHTKVNSKLSLFAE	B0I1U1	B0I1U1_CORUL	VNSKLSLFA	0.007962	45.6	DRB5_0101	DT toxin B
326	DHTKVNSKLSLFAEV	B0I1U1	B0I1U1_CORUL	VNSKLSLFA	0.011951	38.01	DRB5_0101	DT toxin B
327	HTKVNSKLSLFAEVK	B0I1U1	B0I1U1_CORUL	VNSKLSLFA	0.027688	23.95	DRB5_0101	DT toxin B
328	TKVNSKLSLFAEVKS	B0I1U1	B0I1U1_CORUL	VNSKLSLFA	0.010515	40.3	DRB5_0101	DT toxin B
1	SVGSSLSCINLDWDA	C5IC92	C5IC92_CORUL	LSCINLDWD	0.000275	95	DRB5_0101	DT toxin B
2	VGSSLSCINLDWDAI	C5IC92	C5IC92_CORUL	LSCINLDWD	0.000285	95	DRB5_0101	DT toxin B
3	GSSLSCINLDWDAIR	C5IC92	C5IC92_CORUL	LSCINLDWD	0.000625	89.54	DRB5_0101	DT toxin B
4	SSLSCINLDWDAIRD	C5IC92	C5IC92_CORUL	INLDWDAIR	0.001775	74.46	DRB5_0101	DT toxin B
5	SLSCINLDWDAIRDK	C5IC92	C5IC92_CORUL	INLDWDAIR	0.006557	49.36	DRB5_0101	DT toxin B
6	LSCINLDWDAIRDKT	C5IC92	C5IC92_CORUL	INLDWDAIR	0.009775	41.63	DRB5_0101	DT toxin B
7	SCINLDWDAIRDKTK	C5IC92	C5IC92_CORUL	WDAIRDKTK	0.025708	25.05	DRB5_0101	DT toxin B
8	CINLDWDAIRDKTKT	C5IC92	C5IC92_CORUL	WDAIRDKTK	0.177151	5.14	DRB5_0101	DT toxin B
9	INLDWDAIRDKTKTK	C5IC92	C5IC92_CORUL	WDAIRDKTK	0.381854	1.8	DRB5_0101	DT toxin B
10	NLDWDAIRDKTKTKI	C5IC92	C5IC92_CORUL	WDAIRDKTK	0.388927	1.74	DRB5_0101	DT toxin B
11	LDWDAIRDKTKTKIE	C5IC92	C5IC92_CORUL	WDAIRDKTK	0.151815	6.09	DRB5_0101	DT toxin B
12	DWDAIRDKTKTKIES	C5IC92	C5IC92_CORUL	WDAIRDKTK	0.035114	20.63	DRB5_0101	DT toxin B
13	WDAIRDKTKTKIESL	C5IC92	C5IC92_CORUL	IRDKTKTKI	0.007349	47.13	DRB5_0101	DT toxin B
14	DAIRDKTKTKIESLK	C5IC92	C5IC92_CORUL	IRDKTKTKI	0.006159	50.69	DRB5_0101	DT toxin B
15	AIRDKTKTKIESLKE	C5IC92	C5IC92_CORUL	TKTKIESLK	0.007684	46.29	DRB5_0101	DT toxin B
16	IRDKTKTKIESLKEH	C5IC92	C5IC92_CORUL	TKTKIESLK	0.011033	39.43	DRB5_0101	DT toxin B
17	RDKTKTKIESLKEHG	C5IC92	C5IC92_CORUL	TKTKIESLK	0.012782	36.79	DRB5_0101	DT toxin B
18	DKTKTKIESLKEHGP	C5IC92	C5IC92_CORUL	KTKIESLKE	0.0116	38.54	DRB5_0101	DT toxin B
19	KTKTKIESLKEHGPI	C5IC92	C5IC92_CORUL	IESLKEHGP	0.028823	23.4	DRB5_0101	DT toxin B
20	TKTKIESLKEHGPIK	C5IC92	C5IC92_CORUL	IESLKEHGP	0.079644	11.2	DRB5_0101	DT toxin B
21	KTKIESLKEHGPIKN	C5IC92	C5IC92_CORUL	IESLKEHGP	0.112849	8.19	DRB5_0101	DT toxin B
22	TKIESLKEHGPIKNK	C5IC92	C5IC92_CORUL	IESLKEHGP	0.048038	16.6	DRB5_0101	DT toxin B
23	KIESLKEHGPIKNKM	C5IC92	C5IC92_CORUL	LKEHGPIKN	0.038459	19.41	DRB5_0101	DT toxin B
24	IESLKEHGPIKNKMS	C5IC92	C5IC92_CORUL	LKEHGPIKN	0.041415	18.45	DRB5_0101	DT toxin B
25	ESLKEHGPIKNKMSE	C5IC92	C5IC92_CORUL	LKEHGPIKN	0.018939	29.89	DRB5_0101	DT toxin B
26	SLKEHGPIKNKMSES	C5IC92	C5IC92_CORUL	LKEHGPIKN	0.003623	61.22	DRB5_0101	DT toxin B
27	LKEHGPIKNKMSESP	C5IC92	C5IC92_CORUL	HGPIKNKMS	0.002741	66.64	DRB5_0101	DT toxin B
28	KEHGPIKNKMSESPN	C5IC92	C5IC92_CORUL	IKNKMSESP	0.006215	50.49	DRB5_0101	DT toxin B
29	EHGPIKNKMSESPNK	C5IC92	C5IC92_CORUL	IKNKMSESP	0.017513	31.27	DRB5_0101	DT toxin B
30	HGPIKNKMSESPNKT	C5IC92	C5IC92_CORUL	IKNKMSESP	0.02384	26.24	DRB5_0101	DT toxin B
31	GPIKNKMSESPNKTV	C5IC92	C5IC92_CORUL	NKMSESPNK	0.016062	32.74	DRB5_0101	DT toxin B
32	PIKNKMSESPNKTVS	C5IC92	C5IC92_CORUL	NKMSESPNK	0.015953	32.86	DRB5_0101	DT toxin B
33	IKNKMSESPNKTVSE	C5IC92	C5IC92_CORUL	MSESPNKTV	0.015568	33.27	DRB5_0101	DT toxin B
34	KNKMSESPNKTVSEE	C5IC92	C5IC92_CORUL	MSESPNKTV	0.015988	32.82	DRB5_0101	DT toxin B
35	NKMSESPNKTVSEEK	C5IC92	C5IC92_CORUL	MSESPNKTV	0.00355	61.64	DRB5_0101	DT toxin B
36	KMSESPNKTVSEEKA	C5IC92	C5IC92_CORUL	PNKTVSEEK	0.002432	68.86	DRB5_0101	DT toxin B
37	MSESPNKTVSEEKAK	C5IC92	C5IC92_CORUL	PNKTVSEEK	0.005866	51.73	DRB5_0101	DT toxin B
38	SESPNKTVSEEKAKQ	C5IC92	C5IC92_CORUL	PNKTVSEEK	0.012308	37.48	DRB5_0101	DT toxin B
39	ESPNKTVSEEKAKQY	C5IC92	C5IC92_CORUL	KTVSEEKAK	0.015126	33.76	DRB5_0101	DT toxin B
40	SPNKTVSEEKAKQYL	C5IC92	C5IC92_CORUL	VSEEKAKQY	0.042797	18.03	DRB5_0101	DT toxin B
41	PNKTVSEEKAKQYLE	C5IC92	C5IC92_CORUL	VSEEKAKQY	0.086795	10.38	DRB5_0101	DT toxin B
42	NKTVSEEKAKQYLEE	C5IC92	C5IC92_CORUL	VSEEKAKQY	0.117614	7.89	DRB5_0101	DT toxin B
43	KTVSEEKAKQYLEEF	C5IC92	C5IC92_CORUL	VSEEKAKQY	0.035163	20.61	DRB5_0101	DT toxin B
44	TVSEEKAKQYLEEFH	C5IC92	C5IC92_CORUL	VSEEKAKQY	0.002416	68.98	DRB5_0101	DT toxin B
45	VSEEKAKQYLEEFHQ	C5IC92	C5IC92_CORUL	EKAKQYLEE	0.001056	82.99	DRB5_0101	DT toxin B
46	SEEKAKQYLEEFHQT	C5IC92	C5IC92_CORUL	KQYLEEFHQ	0.001762	74.58	DRB5_0101	DT toxin B
47	EEKAKQYLEEFHQTA	C5IC92	C5IC92_CORUL	YLEEFHQTA	0.008843	43.5	DRB5_0101	DT toxin B
48	EKAKQYLEEFHQTAL	C5IC92	C5IC92_CORUL	YLEEFHQTA	0.018197	30.6	DRB5_0101	DT toxin B
49	KAKQYLEEFHQTALE	C5IC92	C5IC92_CORUL	YLEEFHQTA	0.044736	17.47	DRB5_0101	DT toxin B
50	AKQYLEEFHQTALEH	C5IC92	C5IC92_CORUL	YLEEFHQTA	0.069223	12.59	DRB5_0101	DT toxin B
51	KQYLEEFHQTALEHP	C5IC92	C5IC92_CORUL	YLEEFHQTA	0.032643	21.65	DRB5_0101	DT toxin B
52	QYLEEFHQTALEHPE	C5IC92	C5IC92_CORUL	FHQTALEHP	0.008268	44.84	DRB5_0101	DT toxin B
53	YLEEFHQTALEHPEL	C5IC92	C5IC92_CORUL	FHQTALEHP	0.007502	46.74	DRB5_0101	DT toxin B
54	LEEFHQTALEHPELS	C5IC92	C5IC92_CORUL	FHQTALEHP	0.010671	40.04	DRB5_0101	DT toxin B
55	EEFHQTALEHPELSE	C5IC92	C5IC92_CORUL	FHQTALEHP	0.007005	48.04	DRB5_0101	DT toxin B
56	EFHQTALEHPELSEL	C5IC92	C5IC92_CORUL	QTALEHPEL	0.003275	63.23	DRB5_0101	DT toxin B
57	FHQTALEHPELSELK	C5IC92	C5IC92_CORUL	TALEHPELS	0.002209	70.58	DRB5_0101	DT toxin B
58	HQTALEHPELSELKT	C5IC92	C5IC92_CORUL	EHPELSELK	0.003055	64.5	DRB5_0101	DT toxin B
59	QTALEHPELSELKTV	C5IC92	C5IC92_CORUL	EHPELSELK	0.004647	56.36	DRB5_0101	DT toxin B
60	TALEHPELSELKTVT	C5IC92	C5IC92_CORUL	EHPELSELK	0.006134	50.77	DRB5_0101	DT toxin B
61	ALEHPELSELKTVTG	C5IC92	C5IC92_CORUL	LSELKTVTG	0.003115	64.16	DRB5_0101	DT toxin B
62	LEHPELSELKTVTGV	C5IC92	C5IC92_CORUL	LSELKTVTG	0.010938	39.59	DRB5_0101	DT toxin B
63	EHPELSELKTVTGVN	C5IC92	C5IC92_CORUL	LSELKTVTG	0.032638	21.65	DRB5_0101	DT toxin B
64	HPELSELKTVTGVNS	C5IC92	C5IC92_CORUL	LSELKTVTG	0.048702	16.44	DRB5_0101	DT toxin B
65	PELSELKTVTGVNSV	C5IC92	C5IC92_CORUL	LSELKTVTG	0.017303	31.47	DRB5_0101	DT toxin B
66	ELSELKTVTGVNSVF	C5IC92	C5IC92_CORUL	LKTVTGVNS	0.011115	39.3	DRB5_0101	DT toxin B
67	LSELKTVTGVNSVFA	C5IC92	C5IC92_CORUL	LKTVTGVNS	0.020194	28.85	DRB5_0101	DT toxin B
68	SELKTVTGVNSVFAG	C5IC92	C5IC92_CORUL	LKTVTGVNS	0.012426	37.31	DRB5_0101	DT toxin B
69	ELKTVTGVNSVFAGA	C5IC92	C5IC92_CORUL	VTGVNSVFA	0.011173	39.2	DRB5_0101	DT toxin B
70	LKTVTGVNSVFAGAN	C5IC92	C5IC92_CORUL	VTGVNSVFA	0.021144	28.11	DRB5_0101	DT toxin B
71	KTVTGVNSVFAGANY	C5IC92	C5IC92_CORUL	VTGVNSVFA	0.012708	36.9	DRB5_0101	DT toxin B
72	TVTGVNSVFAGANYA	C5IC92	C5IC92_CORUL	VNSVFAGAN	0.011413	38.82	DRB5_0101	DT toxin B
73	VTGVNSVFAGANYAS	C5IC92	C5IC92_CORUL	VNSVFAGAN	0.018855	29.96	DRB5_0101	DT toxin B
74	TGVNSVFAGANYASW	C5IC92	C5IC92_CORUL	VNSVFAGAN	0.008232	44.93	DRB5_0101	DT toxin B
75	GVNSVFAGANYASWA	C5IC92	C5IC92_CORUL	VFAGANYAS	0.008668	43.88	DRB5_0101	DT toxin B
76	VNSVFAGANYASWAV	C5IC92	C5IC92_CORUL	VFAGANYAS	0.010574	40.2	DRB5_0101	DT toxin B
77	NSVFAGANYASWAVN	C5IC92	C5IC92_CORUL	FAGANYASW	0.008512	44.24	DRB5_0101	DT toxin B
78	SVFAGANYASWAVNV	C5IC92	C5IC92_CORUL	FAGANYASW	0.001399	78.57	DRB5_0101	DT toxin B
79	VFAGANYASWAVNVA	C5IC92	C5IC92_CORUL	YASWAVNVA	0.01226	37.55	DRB5_0101	DT toxin B
80	FAGANYASWAVNVAQ	C5IC92	C5IC92_CORUL	YASWAVNVA	0.063666	13.44	DRB5_0101	DT toxin B
81	AGANYASWAVNVAQV	C5IC92	C5IC92_CORUL	YASWAVNVA	0.104567	8.77	DRB5_0101	DT toxin B
82	GANYASWAVNVAQVV	C5IC92	C5IC92_CORUL	YASWAVNVA	0.112937	8.19	DRB5_0101	DT toxin B
83	ANYASWAVNVAQVVD	C5IC92	C5IC92_CORUL	WAVNVAQVV	0.057814	14.46	DRB5_0101	DT toxin B
84	NYASWAVNVAQVVDS	C5IC92	C5IC92_CORUL	WAVNVAQVV	0.080831	11.05	DRB5_0101	DT toxin B
85	YASWAVNVAQVVDSK	C5IC92	C5IC92_CORUL	WAVNVAQVV	0.164845	5.58	DRB5_0101	DT toxin B
86	ASWAVNVAQVVDSKT	C5IC92	C5IC92_CORUL	WAVNVAQVV	0.092272	9.8	DRB5_0101	DT toxin B
87	SWAVNVAQVVDSKTA	C5IC92	C5IC92_CORUL	WAVNVAQVV	0.021948	27.53	DRB5_0101	DT toxin B
88	WAVNVAQVVDSKTAD	C5IC92	C5IC92_CORUL	VAQVVDSKT	0.008648	43.92	DRB5_0101	DT toxin B
89	AVNVAQVVDSKTADN	C5IC92	C5IC92_CORUL	VAQVVDSKT	0.012234	37.59	DRB5_0101	DT toxin B
90	VNVAQVVDSKTADNL	C5IC92	C5IC92_CORUL	VAQVVDSKT	0.008093	45.27	DRB5_0101	DT toxin B
91	NVAQVVDSKTADNLE	C5IC92	C5IC92_CORUL	VVDSKTADN	0.01153	38.64	DRB5_0101	DT toxin B
92	VAQVVDSKTADNLEK	C5IC92	C5IC92_CORUL	VDSKTADNL	0.030378	22.66	DRB5_0101	DT toxin B
93	AQVVDSKTADNLEKT	C5IC92	C5IC92_CORUL	VDSKTADNL	0.027074	24.29	DRB5_0101	DT toxin B
94	QVVDSKTADNLEKTT	C5IC92	C5IC92_CORUL	VDSKTADNL	0.01138	38.87	DRB5_0101	DT toxin B
95	VVDSKTADNLEKTTA	C5IC92	C5IC92_CORUL	SKTADNLEK	0.007869	45.83	DRB5_0101	DT toxin B
96	VDSKTADNLEKTTAA	C5IC92	C5IC92_CORUL	SKTADNLEK	0.003999	59.26	DRB5_0101	DT toxin B
97	DSKTADNLEKTTAAL	C5IC92	C5IC92_CORUL	DNLEKTTAA	0.00188	73.52	DRB5_0101	DT toxin B
98	SKTADNLEKTTAALS	C5IC92	C5IC92_CORUL	LEKTTAALS	0.00691	48.31	DRB5_0101	DT toxin B
99	KTADNLEKTTAALSI	C5IC92	C5IC92_CORUL	LEKTTAALS	0.024108	26.06	DRB5_0101	DT toxin B
100	TADNLEKTTAALSIL	C5IC92	C5IC92_CORUL	LEKTTAALS	0.028898	23.36	DRB5_0101	DT toxin B
101	ADNLEKTTAALSILP	C5IC92	C5IC92_CORUL	LEKTTAALS	0.059284	14.18	DRB5_0101	DT toxin B
102	DNLEKTTAALSILPG	C5IC92	C5IC92_CORUL	LEKTTAALS	0.018027	30.76	DRB5_0101	DT toxin B
103	NLEKTTAALSILPGI	C5IC92	C5IC92_CORUL	EKTTAALSI	0.003619	61.24	DRB5_0101	DT toxin B
104	LEKTTAALSILPGIG	C5IC92	C5IC92_CORUL	TAALSILPG	0.001892	73.42	DRB5_0101	DT toxin B
105	EKTTAALSILPGIGS	C5IC92	C5IC92_CORUL	LSILPGIGS	0.00542	53.32	DRB5_0101	DT toxin B
106	KTTAALSILPGIGSV	C5IC92	C5IC92_CORUL	LSILPGIGS	0.024066	26.09	DRB5_0101	DT toxin B
107	TTAALSILPGIGSVM	C5IC92	C5IC92_CORUL	LSILPGIGS	0.035678	20.41	DRB5_0101	DT toxin B
108	TAALSILPGIGSVMG	C5IC92	C5IC92_CORUL	LSILPGIGS	0.058271	14.37	DRB5_0101	DT toxin B
109	AALSILPGIGSVMGI	C5IC92	C5IC92_CORUL	LSILPGIGS	0.018634	30.17	DRB5_0101	DT toxin B
110	ALSILPGIGSVMGIA	C5IC92	C5IC92_CORUL	ILPGIGSVM	0.006647	49.07	DRB5_0101	DT toxin B
111	LSILPGIGSVMGIAD	C5IC92	C5IC92_CORUL	ILPGIGSVM	0.001222	80.7	DRB5_0101	DT toxin B
112	SILPGIGSVMGIADG	C5IC92	C5IC92_CORUL	IGSVMGIAD	0.001568	76.66	DRB5_0101	DT toxin B
113	ILPGIGSVMGIADGA	C5IC92	C5IC92_CORUL	IGSVMGIAD	0.004538	56.84	DRB5_0101	DT toxin B
114	LPGIGSVMGIADGAV	C5IC92	C5IC92_CORUL	IGSVMGIAD	0.005348	53.58	DRB5_0101	DT toxin B
115	PGIGSVMGIADGAVH	C5IC92	C5IC92_CORUL	IGSVMGIAD	0.003206	63.63	DRB5_0101	DT toxin B
116	GIGSVMGIADGAVHH	C5IC92	C5IC92_CORUL	VMGIADGAV	0.004408	57.43	DRB5_0101	DT toxin B
117	IGSVMGIADGAVHHN	C5IC92	C5IC92_CORUL	MGIADGAVH	0.011038	39.42	DRB5_0101	DT toxin B
118	GSVMGIADGAVHHNT	C5IC92	C5IC92_CORUL	MGIADGAVH	0.015532	33.31	DRB5_0101	DT toxin B
119	SVMGIADGAVHHNTE	C5IC92	C5IC92_CORUL	IADGAVHHN	0.011886	38.1	DRB5_0101	DT toxin B
120	VMGIADGAVHHNTEE	C5IC92	C5IC92_CORUL	IADGAVHHN	0.016009	32.8	DRB5_0101	DT toxin B
121	MGIADGAVHHNTEEI	C5IC92	C5IC92_CORUL	IADGAVHHN	0.008144	45.15	DRB5_0101	DT toxin B
122	GIADGAVHHNTEEIV	C5IC92	C5IC92_CORUL	VHHNTEEIV	0.004866	55.38	DRB5_0101	DT toxin B
123	IADGAVHHNTEEIVA	C5IC92	C5IC92_CORUL	VHHNTEEIV	0.006712	48.88	DRB5_0101	DT toxin B
124	ADGAVHHNTEEIVAQ	C5IC92	C5IC92_CORUL	VHHNTEEIV	0.013503	35.8	DRB5_0101	DT toxin B
125	DGAVHHNTEEIVAQS	C5IC92	C5IC92_CORUL	VHHNTEEIV	0.018438	30.36	DRB5_0101	DT toxin B
126	GAVHHNTEEIVAQSI	C5IC92	C5IC92_CORUL	VHHNTEEIV	0.007662	46.34	DRB5_0101	DT toxin B
127	AVHHNTEEIVAQSIA	C5IC92	C5IC92_CORUL	TEEIVAQSI	0.003079	64.36	DRB5_0101	DT toxin B
128	VHHNTEEIVAQSIAL	C5IC92	C5IC92_CORUL	TEEIVAQSI	0.002078	71.75	DRB5_0101	DT toxin B
129	HHNTEEIVAQSIALS	C5IC92	C5IC92_CORUL	EIVAQSIAL	0.006471	49.62	DRB5_0101	DT toxin B
130	HNTEEIVAQSIALSS	C5IC92	C5IC92_CORUL	IVAQSIALS	0.029549	23.04	DRB5_0101	DT toxin B
131	NTEEIVAQSIALSSL	C5IC92	C5IC92_CORUL	IVAQSIALS	0.038039	19.55	DRB5_0101	DT toxin B
132	TEEIVAQSIALSSLM	C5IC92	C5IC92_CORUL	IVAQSIALS	0.035721	20.39	DRB5_0101	DT toxin B
133	EEIVAQSIALSSLMV	C5IC92	C5IC92_CORUL	IVAQSIALS	0.011735	38.33	DRB5_0101	DT toxin B
134	EIVAQSIALSSLMVA	C5IC92	C5IC92_CORUL	VAQSIALSS	0.002364	69.35	DRB5_0101	DT toxin B
135	IVAQSIALSSLMVAQ	C5IC92	C5IC92_CORUL	SIALSSLMV	0.002669	67.16	DRB5_0101	DT toxin B
136	VAQSIALSSLMVAQA	C5IC92	C5IC92_CORUL	SIALSSLMV	0.003997	59.27	DRB5_0101	DT toxin B
137	AQSIALSSLMVAQAI	C5IC92	C5IC92_CORUL	SIALSSLMV	0.002212	70.55	DRB5_0101	DT toxin B
138	QSIALSSLMVAQAIP	C5IC92	C5IC92_CORUL	LSSLMVAQA	0.003692	60.82	DRB5_0101	DT toxin B
139	SIALSSLMVAQAIPL	C5IC92	C5IC92_CORUL	LMVAQAIPL	0.00564	52.54	DRB5_0101	DT toxin B
140	IALSSLMVAQAIPLV	C5IC92	C5IC92_CORUL	LMVAQAIPL	0.01902	29.82	DRB5_0101	DT toxin B
141	ALSSLMVAQAIPLVG	C5IC92	C5IC92_CORUL	LMVAQAIPL	0.051578	15.76	DRB5_0101	DT toxin B
142	LSSLMVAQAIPLVGE	C5IC92	C5IC92_CORUL	LMVAQAIPL	0.091843	9.84	DRB5_0101	DT toxin B
143	SSLMVAQAIPLVGEL	C5IC92	C5IC92_CORUL	LMVAQAIPL	0.052488	15.56	DRB5_0101	DT toxin B
144	SLMVAQAIPLVGELV	C5IC92	C5IC92_CORUL	LMVAQAIPL	0.009231	42.7	DRB5_0101	DT toxin B
145	LMVAQAIPLVGELVD	C5IC92	C5IC92_CORUL	AIPLVGELV	0.00361	61.29	DRB5_0101	DT toxin B
146	MVAQAIPLVGELVDL	C5IC92	C5IC92_CORUL	AIPLVGELV	0.003577	61.48	DRB5_0101	DT toxin B
147	VAQAIPLVGELVDLG	C5IC92	C5IC92_CORUL	AIPLVGELV	0.005648	52.51	DRB5_0101	DT toxin B
148	AQAIPLVGELVDLGF	C5IC92	C5IC92_CORUL	AIPLVGELV	0.002585	67.76	DRB5_0101	DT toxin B
149	QAIPLVGELVDLGFA	C5IC92	C5IC92_CORUL	LVGELVDLG	0.003216	63.57	DRB5_0101	DT toxin B
150	AIPLVGELVDLGFAA	C5IC92	C5IC92_CORUL	LVGELVDLG	0.005063	54.6	DRB5_0101	DT toxin B
151	IPLVGELVDLGFAAY	C5IC92	C5IC92_CORUL	LVGELVDLG	0.001902	73.33	DRB5_0101	DT toxin B
152	PLVGELVDLGFAAYN	C5IC92	C5IC92_CORUL	LVDLGFAAY	0.001617	76.11	DRB5_0101	DT toxin B
153	LVGELVDLGFAAYNF	C5IC92	C5IC92_CORUL	LVDLGFAAY	0.001719	74.96	DRB5_0101	DT toxin B
154	VGELVDLGFAAYNFV	C5IC92	C5IC92_CORUL	VDLGFAAYN	0.002236	70.34	DRB5_0101	DT toxin B
155	GELVDLGFAAYNFVE	C5IC92	C5IC92_CORUL	VDLGFAAYN	0.003153	63.94	DRB5_0101	DT toxin B
156	ELVDLGFAAYNFVES	C5IC92	C5IC92_CORUL	DLGFAAYNF	0.001563	76.72	DRB5_0101	DT toxin B
157	LVDLGFAAYNFVESI	C5IC92	C5IC92_CORUL	FAAYNFVES	0.000996	83.82	DRB5_0101	DT toxin B
158	VDLGFAAYNFVESII	C5IC92	C5IC92_CORUL	FAAYNFVES	0.000917	84.9	DRB5_0101	DT toxin B
159	DLGFAAYNFVESIIN	C5IC92	C5IC92_CORUL	YNFVESIIN	0.003332	62.9	DRB5_0101	DT toxin B
160	LGFAAYNFVESIINL	C5IC92	C5IC92_CORUL	YNFVESIIN	0.00748	46.79	DRB5_0101	DT toxin B
161	GFAAYNFVESIINLF	C5IC92	C5IC92_CORUL	YNFVESIIN	0.008909	43.36	DRB5_0101	DT toxin B
162	FAAYNFVESIINLFQ	C5IC92	C5IC92_CORUL	YNFVESIIN	0.021473	27.87	DRB5_0101	DT toxin B
163	AAYNFVESIINLFQV	C5IC92	C5IC92_CORUL	YNFVESIIN	0.016407	32.37	DRB5_0101	DT toxin B
164	AYNFVESIINLFQVV	C5IC92	C5IC92_CORUL	FVESIINLF	0.004027	59.13	DRB5_0101	DT toxin B
165	YNFVESIINLFQVVH	C5IC92	C5IC92_CORUL	VESIINLFQ	0.001728	74.88	DRB5_0101	DT toxin B
166	NFVESIINLFQVVHN	C5IC92	C5IC92_CORUL	INLFQVVHN	0.002281	69.95	DRB5_0101	DT toxin B
167	FVESIINLFQVVHNS	C5IC92	C5IC92_CORUL	INLFQVVHN	0.008774	43.65	DRB5_0101	DT toxin B
168	VESIINLFQVVHNSY	C5IC92	C5IC92_CORUL	INLFQVVHN	0.01348	35.83	DRB5_0101	DT toxin B
169	ESIINLFQVVHNSYN	C5IC92	C5IC92_CORUL	INLFQVVHN	0.024414	25.86	DRB5_0101	DT toxin B
170	SIINLFQVVHNSYNR	C5IC92	C5IC92_CORUL	FQVVHNSYN	0.072969	12.05	DRB5_0101	DT toxin B
171	IINLFQVVHNSYNRP	C5IC92	C5IC92_CORUL	FQVVHNSYN	0.187591	4.79	DRB5_0101	DT toxin B
172	INLFQVVHNSYNRPA	C5IC92	C5IC92_CORUL	FQVVHNSYN	0.255442	3.27	DRB5_0101	DT toxin B
173	NLFQVVHNSYNRPAY	C5IC92	C5IC92_CORUL	FQVVHNSYN	0.136581	6.81	DRB5_0101	DT toxin B
174	LFQVVHNSYNRPAYS	C5IC92	C5IC92_CORUL	VHNSYNRPA	0.037729	19.66	DRB5_0101	DT toxin B
175	FQVVHNSYNRPAYSP	C5IC92	C5IC92_CORUL	VHNSYNRPA	0.045236	17.33	DRB5_0101	DT toxin B
176	QVVHNSYNRPAYSPG	C5IC92	C5IC92_CORUL	VHNSYNRPA	0.022865	26.89	DRB5_0101	DT toxin B
177	VVHNSYNRPAYSPGH	C5IC92	C5IC92_CORUL	YNRPAYSPG	0.004865	55.38	DRB5_0101	DT toxin B
178	VHNSYNRPAYSPGHK	C5IC92	C5IC92_CORUL	YNRPAYSPG	0.00636	49.97	DRB5_0101	DT toxin B
179	HNSYNRPAYSPGHKT	C5IC92	C5IC92_CORUL	YNRPAYSPG	0.007994	45.52	DRB5_0101	DT toxin B
180	NSYNRPAYSPGHKTQ	C5IC92	C5IC92_CORUL	YNRPAYSPG	0.005968	51.37	DRB5_0101	DT toxin B
181	SYNRPAYSPGHKTQP	C5IC92	C5IC92_CORUL	PAYSPGHKT	0.007051	47.91	DRB5_0101	DT toxin B
182	YNRPAYSPGHKTQPF	C5IC92	C5IC92_CORUL	PAYSPGHKT	0.008662	43.89	DRB5_0101	DT toxin B
183	NRPAYSPGHKTQPFV	C5IC92	C5IC92_CORUL	YSPGHKTQP	0.006058	51.05	DRB5_0101	DT toxin B
184	RPAYSPGHKTQPFVH	C5IC92	C5IC92_CORUL	YSPGHKTQP	0.007002	48.05	DRB5_0101	DT toxin B
185	PAYSPGHKTQPFVHG	C5IC92	C5IC92_CORUL	YSPGHKTQP	0.00299	64.88	DRB5_0101	DT toxin B
186	AYSPGHKTQPFVHGG	C5IC92	C5IC92_CORUL	GHKTQPFVH	0.002288	69.9	DRB5_0101	DT toxin B
187	YSPGHKTQPFVHGGY	C5IC92	C5IC92_CORUL	HKTQPFVHG	0.00321	63.61	DRB5_0101	DT toxin B
188	SPGHKTQPFVHGGYA	C5IC92	C5IC92_CORUL	HKTQPFVHG	0.004253	58.12	DRB5_0101	DT toxin B
189	PGHKTQPFVHGGYAA	C5IC92	C5IC92_CORUL	TQPFVHGGY	0.002375	69.27	DRB5_0101	DT toxin B
190	GHKTQPFVHGGYAAS	C5IC92	C5IC92_CORUL	TQPFVHGGY	0.004573	56.69	DRB5_0101	DT toxin B
191	HKTQPFVHGGYAASW	C5IC92	C5IC92_CORUL	FVHGGYAAS	0.005012	54.78	DRB5_0101	DT toxin B
192	KTQPFVHGGYAASWN	C5IC92	C5IC92_CORUL	FVHGGYAAS	0.010607	40.15	DRB5_0101	DT toxin B
193	TQPFVHGGYAASWNT	C5IC92	C5IC92_CORUL	FVHGGYAAS	0.013807	35.4	DRB5_0101	DT toxin B
194	QPFVHGGYAASWNTV	C5IC92	C5IC92_CORUL	FVHGGYAAS	0.004779	55.77	DRB5_0101	DT toxin B
195	PFVHGGYAASWNTVE	C5IC92	C5IC92_CORUL	YAASWNTVE	0.002125	71.33	DRB5_0101	DT toxin B
196	FVHGGYAASWNTVED	C5IC92	C5IC92_CORUL	YAASWNTVE	0.010901	39.65	DRB5_0101	DT toxin B
197	VHGGYAASWNTVEDS	C5IC92	C5IC92_CORUL	YAASWNTVE	0.025128	25.41	DRB5_0101	DT toxin B
198	HGGYAASWNTVEDSI	C5IC92	C5IC92_CORUL	YAASWNTVE	0.027168	24.24	DRB5_0101	DT toxin B
199	GGYAASWNTVEDSII	C5IC92	C5IC92_CORUL	YAASWNTVE	0.008586	44.06	DRB5_0101	DT toxin B
200	GYAASWNTVEDSIIK	C5IC92	C5IC92_CORUL	WNTVEDSII	0.008053	45.37	DRB5_0101	DT toxin B
201	YAASWNTVEDSIIKT	C5IC92	C5IC92_CORUL	WNTVEDSII	0.014132	34.98	DRB5_0101	DT toxin B
202	AASWNTVEDSIIKTG	C5IC92	C5IC92_CORUL	WNTVEDSII	0.02241	27.21	DRB5_0101	DT toxin B
203	ASWNTVEDSIIKTGF	C5IC92	C5IC92_CORUL	WNTVEDSII	0.010556	40.23	DRB5_0101	DT toxin B
204	SWNTVEDSIIKTGFQ	C5IC92	C5IC92_CORUL	NTVEDSIIK	0.002277	69.98	DRB5_0101	DT toxin B
205	WNTVEDSIIKTGFQG	C5IC92	C5IC92_CORUL	VEDSIIKTG	0.001407	78.48	DRB5_0101	DT toxin B
206	NTVEDSIIKTGFQGE	C5IC92	C5IC92_CORUL	DSIIKTGFQ	0.002525	68.19	DRB5_0101	DT toxin B
207	TVEDSIIKTGFQGES	C5IC92	C5IC92_CORUL	IIKTGFQGE	0.00561	52.64	DRB5_0101	DT toxin B
208	VEDSIIKTGFQGESG	C5IC92	C5IC92_CORUL	IIKTGFQGE	0.008744	43.71	DRB5_0101	DT toxin B
209	EDSIIKTGFQGESGH	C5IC92	C5IC92_CORUL	IIKTGFQGE	0.007956	45.61	DRB5_0101	DT toxin B
210	DSIIKTGFQGESGHD	C5IC92	C5IC92_CORUL	IKTGFQGES	0.004701	56.11	DRB5_0101	DT toxin B
211	SIIKTGFQGESGHDI	C5IC92	C5IC92_CORUL	FQGESGHDI	0.028717	23.45	DRB5_0101	DT toxin B
212	IIKTGFQGESGHDIK	C5IC92	C5IC92_CORUL	FQGESGHDI	0.207642	4.24	DRB5_0101	DT toxin B
213	IKTGFQGESGHDIKI	C5IC92	C5IC92_CORUL	FQGESGHDI	0.287641	2.78	DRB5_0101	DT toxin B
214	KTGFQGESGHDIKIT	C5IC92	C5IC92_CORUL	FQGESGHDI	0.339326	2.19	DRB5_0101	DT toxin B
215	TGFQGESGHDIKITA	C5IC92	C5IC92_CORUL	FQGESGHDI	0.121901	7.63	DRB5_0101	DT toxin B
216	GFQGESGHDIKITAE	C5IC92	C5IC92_CORUL	FQGESGHDI	0.017757	31.03	DRB5_0101	DT toxin B
217	FQGESGHDIKITAEN	C5IC92	C5IC92_CORUL	SGHDIKITA	0.00063	89.46	DRB5_0101	DT toxin B
218	QGESGHDIKITAENT	C5IC92	C5IC92_CORUL	HDIKITAEN	0.001245	80.39	DRB5_0101	DT toxin B
219	GESGHDIKITAENTP	C5IC92	C5IC92_CORUL	HDIKITAEN	0.004009	59.21	DRB5_0101	DT toxin B
220	ESGHDIKITAENTPL	C5IC92	C5IC92_CORUL	IKITAENTP	0.005707	52.3	DRB5_0101	DT toxin B
221	SGHDIKITAENTPLP	C5IC92	C5IC92_CORUL	IKITAENTP	0.011491	38.7	DRB5_0101	DT toxin B
222	GHDIKITAENTPLPI	C5IC92	C5IC92_CORUL	IKITAENTP	0.015778	33.04	DRB5_0101	DT toxin B
223	HDIKITAENTPLPIA	C5IC92	C5IC92_CORUL	ITAENTPLP	0.024383	25.88	DRB5_0101	DT toxin B
224	DIKITAENTPLPIAG	C5IC92	C5IC92_CORUL	ITAENTPLP	0.041801	18.33	DRB5_0101	DT toxin B
225	IKITAENTPLPIAGV	C5IC92	C5IC92_CORUL	ITAENTPLP	0.012821	36.74	DRB5_0101	DT toxin B
226	KITAENTPLPIAGVL	C5IC92	C5IC92_CORUL	ITAENTPLP	0.002711	66.86	DRB5_0101	DT toxin B
227	ITAENTPLPIAGVLL	C5IC92	C5IC92_CORUL	PLPIAGVLL	0.000535	91.14	DRB5_0101	DT toxin B
228	TAENTPLPIAGVLLP	C5IC92	C5IC92_CORUL	PLPIAGVLL	0.001558	76.78	DRB5_0101	DT toxin B
229	AENTPLPIAGVLLPT	C5IC92	C5IC92_CORUL	PLPIAGVLL	0.002742	66.63	DRB5_0101	DT toxin B
230	ENTPLPIAGVLLPTI	C5IC92	C5IC92_CORUL	PLPIAGVLL	0.002755	66.54	DRB5_0101	DT toxin B
231	NTPLPIAGVLLPTIP	C5IC92	C5IC92_CORUL	IAGVLLPTI	0.001606	76.23	DRB5_0101	DT toxin B
232	TPLPIAGVLLPTIPG	C5IC92	C5IC92_CORUL	IAGVLLPTI	0.0039	59.7	DRB5_0101	DT toxin B
233	PLPIAGVLLPTIPGK	C5IC92	C5IC92_CORUL	IAGVLLPTI	0.009958	41.29	DRB5_0101	DT toxin B
234	LPIAGVLLPTIPGKL	C5IC92	C5IC92_CORUL	GVLLPTIPG	0.005952	51.42	DRB5_0101	DT toxin B
235	PIAGVLLPTIPGKLD	C5IC92	C5IC92_CORUL	LLPTIPGKL	0.02483	25.6	DRB5_0101	DT toxin B
236	IAGVLLPTIPGKLDV	C5IC92	C5IC92_CORUL	LLPTIPGKL	0.035094	20.63	DRB5_0101	DT toxin B
237	AGVLLPTIPGKLDVN	C5IC92	C5IC92_CORUL	LLPTIPGKL	0.054394	15.12	DRB5_0101	DT toxin B
238	GVLLPTIPGKLDVNK	C5IC92	C5IC92_CORUL	LLPTIPGKL	0.01471	34.25	DRB5_0101	DT toxin B
239	VLLPTIPGKLDVNKS	C5IC92	C5IC92_CORUL	LLPTIPGKL	0.00244	68.81	DRB5_0101	DT toxin B
240	LLPTIPGKLDVNKSK	C5IC92	C5IC92_CORUL	TIPGKLDVN	0.002453	68.71	DRB5_0101	DT toxin B
241	LPTIPGKLDVNKSKT	C5IC92	C5IC92_CORUL	GKLDVNKSK	0.00307	64.42	DRB5_0101	DT toxin B
242	PTIPGKLDVNKSKTH	C5IC92	C5IC92_CORUL	LDVNKSKTH	0.007545	46.63	DRB5_0101	DT toxin B
243	TIPGKLDVNKSKTHI	C5IC92	C5IC92_CORUL	LDVNKSKTH	0.026831	24.42	DRB5_0101	DT toxin B
244	IPGKLDVNKSKTHIS	C5IC92	C5IC92_CORUL	LDVNKSKTH	0.052958	15.45	DRB5_0101	DT toxin B
245	PGKLDVNKSKTHISV	C5IC92	C5IC92_CORUL	LDVNKSKTH	0.066709	12.95	DRB5_0101	DT toxin B
246	GKLDVNKSKTHISVN	C5IC92	C5IC92_CORUL	VNKSKTHIS	0.041038	18.57	DRB5_0101	DT toxin B
247	KLDVNKSKTHISVNG	C5IC92	C5IC92_CORUL	VNKSKTHIS	0.055971	14.81	DRB5_0101	DT toxin B
248	LDVNKSKTHISVNGR	C5IC92	C5IC92_CORUL	VNKSKTHIS	0.013099	36.35	DRB5_0101	DT toxin B
249	DVNKSKTHISVNGRK	C5IC92	C5IC92_CORUL	KTHISVNGR	0.011488	38.7	DRB5_0101	DT toxin B
250	VNKSKTHISVNGRKI	C5IC92	C5IC92_CORUL	THISVNGRK	0.024675	25.7	DRB5_0101	DT toxin B
251	NKSKTHISVNGRKIR	C5IC92	C5IC92_CORUL	THISVNGRK	0.070784	12.37	DRB5_0101	DT toxin B
252	KSKTHISVNGRKIRM	C5IC92	C5IC92_CORUL	THISVNGRK	0.073775	11.94	DRB5_0101	DT toxin B
253	SKTHISVNGRKIRMR	C5IC92	C5IC92_CORUL	HISVNGRKI	0.070072	12.47	DRB5_0101	DT toxin B
254	KTHISVNGRKIRMRC	C5IC92	C5IC92_CORUL	HISVNGRKI	0.029111	23.25	DRB5_0101	DT toxin B
255	THISVNGRKIRMRCR	C5IC92	C5IC92_CORUL	VNGRKIRMR	0.009691	41.79	DRB5_0101	DT toxin B
256	HISVNGRKIRMRCRA	C5IC92	C5IC92_CORUL	VNGRKIRMR	0.009318	42.52	DRB5_0101	DT toxin B
257	ISVNGRKIRMRCRAI	C5IC92	C5IC92_CORUL	VNGRKIRMR	0.003654	61.04	DRB5_0101	DT toxin B
258	SVNGRKIRMRCRAID	C5IC92	C5IC92_CORUL	KIRMRCRAI	0.002757	66.53	DRB5_0101	DT toxin B
259	VNGRKIRMRCRAIDD	C5IC92	C5IC92_CORUL	KIRMRCRAI	0.004883	55.3	DRB5_0101	DT toxin B
260	NGRKIRMRCRAIDDA	C5IC92	C5IC92_CORUL	KIRMRCRAI	0.006475	49.61	DRB5_0101	DT toxin B
261	GRKIRMRCRAIDDAT	C5IC92	C5IC92_CORUL	IRMRCRAID	0.004963	54.95	DRB5_0101	DT toxin B
262	RKIRMRCRAIDDATT	C5IC92	C5IC92_CORUL	MRCRAIDDA	0.00425	58.13	DRB5_0101	DT toxin B
263	KIRMRCRAIDDATTF	C5IC92	C5IC92_CORUL	MRCRAIDDA	0.002953	65.12	DRB5_0101	DT toxin B
264	IRMRCRAIDDATTFC	C5IC92	C5IC92_CORUL	MRCRAIDDA	0.000905	85.08	DRB5_0101	DT toxin B
265	RMRCRAIDDATTFCR	C5IC92	C5IC92_CORUL	CRAIDDATT	0.000533	91.18	DRB5_0101	DT toxin B
266	MRCRAIDDATTFCRP	C5IC92	C5IC92_CORUL	IDDATTFCR	0.001721	74.95	DRB5_0101	DT toxin B
267	RCRAIDDATTFCRPK	C5IC92	C5IC92_CORUL	IDDATTFCR	0.009556	42.05	DRB5_0101	DT toxin B
268	CRAIDDATTFCRPKT	C5IC92	C5IC92_CORUL	IDDATTFCR	0.014338	34.72	DRB5_0101	DT toxin B
269	RAIDDATTFCRPKTP	C5IC92	C5IC92_CORUL	IDDATTFCR	0.014746	34.2	DRB5_0101	DT toxin B
270	AIDDATTFCRPKTPV	C5IC92	C5IC92_CORUL	DATTFCRPK	0.001514	77.27	DRB5_0101	DT toxin B
271	IDDATTFCRPKTPVY	C5IC92	C5IC92_CORUL	FCRPKTPVY	0.001299	79.71	DRB5_0101	DT toxin B
272	DDATTFCRPKTPVYV	C5IC92	C5IC92_CORUL	FCRPKTPVY	0.002848	65.87	DRB5_0101	DT toxin B
273	DATTFCRPKTPVYVG	C5IC92	C5IC92_CORUL	FCRPKTPVY	0.006335	50.06	DRB5_0101	DT toxin B
274	ATTFCRPKTPVYVGN	C5IC92	C5IC92_CORUL	FCRPKTPVY	0.011346	38.92	DRB5_0101	DT toxin B
275	TTFCRPKTPVYVGNG	C5IC92	C5IC92_CORUL	CRPKTPVYV	0.008246	44.89	DRB5_0101	DT toxin B
276	TFCRPKTPVYVGNGV	C5IC92	C5IC92_CORUL	CRPKTPVYV	0.001862	73.69	DRB5_0101	DT toxin B
277	FCRPKTPVYVGNGVH	C5IC92	C5IC92_CORUL	KTPVYVGNG	0.001016	83.54	DRB5_0101	DT toxin B
278	CRPKTPVYVGNGVHA	C5IC92	C5IC92_CORUL	VYVGNGVHA	0.005563	52.81	DRB5_0101	DT toxin B
279	RPKTPVYVGNGVHAN	C5IC92	C5IC92_CORUL	VYVGNGVHA	0.032218	21.83	DRB5_0101	DT toxin B
280	PKTPVYVGNGVHANL	C5IC92	C5IC92_CORUL	YVGNGVHAN	0.066956	12.92	DRB5_0101	DT toxin B
281	KTPVYVGNGVHANLH	C5IC92	C5IC92_CORUL	YVGNGVHAN	0.114985	8.05	DRB5_0101	DT toxin B
282	TPVYVGNGVHANLHV	C5IC92	C5IC92_CORUL	YVGNGVHAN	0.098087	9.28	DRB5_0101	DT toxin B
283	PVYVGNGVHANLHVA	C5IC92	C5IC92_CORUL	YVGNGVHAN	0.033903	21.1	DRB5_0101	DT toxin B
284	VYVGNGVHANLHVAF	C5IC92	C5IC92_CORUL	YVGNGVHAN	0.004179	58.45	DRB5_0101	DT toxin B
285	YVGNGVHANLHVAFH	C5IC92	C5IC92_CORUL	VHANLHVAF	0.00272	66.79	DRB5_0101	DT toxin B
286	VGNGVHANLHVAFHR	C5IC92	C5IC92_CORUL	VHANLHVAF	0.008308	44.74	DRB5_0101	DT toxin B
287	GNGVHANLHVAFHRS	C5IC92	C5IC92_CORUL	ANLHVAFHR	0.023364	26.56	DRB5_0101	DT toxin B
288	NGVHANLHVAFHRSS	C5IC92	C5IC92_CORUL	ANLHVAFHR	0.037471	19.75	DRB5_0101	DT toxin B
289	GVHANLHVAFHRSSS	C5IC92	C5IC92_CORUL	ANLHVAFHR	0.05442	15.12	DRB5_0101	DT toxin B
290	VHANLHVAFHRSSSE	C5IC92	C5IC92_CORUL	LHVAFHRSS	0.03974	18.97	DRB5_0101	DT toxin B
291	HANLHVAFHRSSSEK	C5IC92	C5IC92_CORUL	LHVAFHRSS	0.065221	13.19	DRB5_0101	DT toxin B
292	ANLHVAFHRSSSEKI	C5IC92	C5IC92_CORUL	FHRSSSEKI	0.053846	15.25	DRB5_0101	DT toxin B
293	NLHVAFHRSSSEKIH	C5IC92	C5IC92_CORUL	FHRSSSEKI	0.17842	5.09	DRB5_0101	DT toxin B
294	LHVAFHRSSSEKIHS	C5IC92	C5IC92_CORUL	FHRSSSEKI	0.303836	2.57	DRB5_0101	DT toxin B
295	HVAFHRSSSEKIHSD	C5IC92	C5IC92_CORUL	FHRSSSEKI	0.408861	1.59	DRB5_0101	DT toxin B
296	VAFHRSSSEKIHSDE	C5IC92	C5IC92_CORUL	FHRSSSEKI	0.212096	4.14	DRB5_0101	DT toxin B
297	AFHRSSSEKIHSDET	C5IC92	C5IC92_CORUL	FHRSSSEKI	0.049283	16.3	DRB5_0101	DT toxin B
298	FHRSSSEKIHSDETP	C5IC92	C5IC92_CORUL	RSSSEKIHS	0.001525	77.15	DRB5_0101	DT toxin B
299	HRSSSEKIHSDETPL	C5IC92	C5IC92_CORUL	SEKIHSDET	0.000697	88.39	DRB5_0101	DT toxin B
300	RSSSEKIHSDETPLS	C5IC92	C5IC92_CORUL	IHSDETPLS	0.00439	57.51	DRB5_0101	DT toxin B
301	SSSEKIHSDETPLSS	C5IC92	C5IC92_CORUL	IHSDETPLS	0.031546	22.13	DRB5_0101	DT toxin B
302	SSEKIHSDETPLSSI	C5IC92	C5IC92_CORUL	IHSDETPLS	0.051125	15.86	DRB5_0101	DT toxin B
303	SEKIHSDETPLSSID	C5IC92	C5IC92_CORUL	IHSDETPLS	0.077819	11.43	DRB5_0101	DT toxin B
304	EKIHSDETPLSSIDV	C5IC92	C5IC92_CORUL	IHSDETPLS	0.027201	24.22	DRB5_0101	DT toxin B
305	KIHSDETPLSSIDVL	C5IC92	C5IC92_CORUL	IHSDETPLS	0.00224	70.3	DRB5_0101	DT toxin B
306	IHSDETPLSSIDVLG	C5IC92	C5IC92_CORUL	ETPLSSIDV	0.000955	84.38	DRB5_0101	DT toxin B
307	HSDETPLSSIDVLGY	C5IC92	C5IC92_CORUL	LSSIDVLGY	0.002188	70.77	DRB5_0101	DT toxin B
308	SDETPLSSIDVLGYQ	C5IC92	C5IC92_CORUL	LSSIDVLGY	0.014969	33.93	DRB5_0101	DT toxin B
309	DETPLSSIDVLGYQK	C5IC92	C5IC92_CORUL	LSSIDVLGY	0.046473	16.98	DRB5_0101	DT toxin B
310	ETPLSSIDVLGYQKT	C5IC92	C5IC92_CORUL	LSSIDVLGY	0.058879	14.26	DRB5_0101	DT toxin B
311	TPLSSIDVLGYQKTV	C5IC92	C5IC92_CORUL	LSSIDVLGY	0.014636	34.34	DRB5_0101	DT toxin B
312	PLSSIDVLGYQKTVD	C5IC92	C5IC92_CORUL	IDVLGYQKT	0.005688	52.37	DRB5_0101	DT toxin B
313	LSSIDVLGYQKTVDH	C5IC92	C5IC92_CORUL	IDVLGYQKT	0.006786	48.67	DRB5_0101	DT toxin B
314	SSIDVLGYQKTVDHT	C5IC92	C5IC92_CORUL	LGYQKTVDH	0.008761	43.68	DRB5_0101	DT toxin B
315	SIDVLGYQKTVDHTK	C5IC92	C5IC92_CORUL	YQKTVDHTK	0.067714	12.81	DRB5_0101	DT toxin B
316	IDVLGYQKTVDHTKV	C5IC92	C5IC92_CORUL	YQKTVDHTK	0.237783	3.59	DRB5_0101	DT toxin B
317	DVLGYQKTVDHTKVN	C5IC92	C5IC92_CORUL	YQKTVDHTK	0.400109	1.66	DRB5_0101	DT toxin B
318	VLGYQKTVDHTKVNS	C5IC92	C5IC92_CORUL	YQKTVDHTK	0.472848	1.2	DRB5_0101	DT toxin B
319	LGYQKTVDHTKVNSK	C5IC92	C5IC92_CORUL	YQKTVDHTK	0.255296	3.27	DRB5_0101	DT toxin B
320	GYQKTVDHTKVNSKL	C5IC92	C5IC92_CORUL	YQKTVDHTK	0.076799	11.56	DRB5_0101	DT toxin B
321	YQKTVDHTKVNSKLS	C5IC92	C5IC92_CORUL	VDHTKVNSK	0.057979	14.43	DRB5_0101	DT toxin B
322	QKTVDHTKVNSKLSL	C5IC92	C5IC92_CORUL	VDHTKVNSK	0.053193	15.4	DRB5_0101	DT toxin B
323	KTVDHTKVNSKLSLF	C5IC92	C5IC92_CORUL	VDHTKVNSK	0.016169	32.63	DRB5_0101	DT toxin B
324	TVDHTKVNSKLSLFA	C5IC92	C5IC92_CORUL	HTKVNSKLS	0.003471	62.09	DRB5_0101	DT toxin B
325	VDHTKVNSKLSLFAE	C5IC92	C5IC92_CORUL	VNSKLSLFA	0.007962	45.6	DRB5_0101	DT toxin B
326	DHTKVNSKLSLFAEV	C5IC92	C5IC92_CORUL	VNSKLSLFA	0.011951	38.01	DRB5_0101	DT toxin B
327	HTKVNSKLSLFAEVK	C5IC92	C5IC92_CORUL	VNSKLSLFA	0.027688	23.95	DRB5_0101	DT toxin B
328	TKVNSKLSLFAEVKS	C5IC92	C5IC92_CORUL	VNSKLSLFA	0.010515	40.3	DRB5_0101	DT toxin B
1	SVGSSLSCINLDWDA	Q5IL09	Q5IL09_CORUL	LSCINLDWD	0.000275	95	DRB5_0101	DT toxin B
2	VGSSLSCINLDWDAI	Q5IL09	Q5IL09_CORUL	LSCINLDWD	0.000285	95	DRB5_0101	DT toxin B
3	GSSLSCINLDWDAIR	Q5IL09	Q5IL09_CORUL	LSCINLDWD	0.000625	89.54	DRB5_0101	DT toxin B
4	SSLSCINLDWDAIRD	Q5IL09	Q5IL09_CORUL	INLDWDAIR	0.001775	74.46	DRB5_0101	DT toxin B
5	SLSCINLDWDAIRDK	Q5IL09	Q5IL09_CORUL	INLDWDAIR	0.006557	49.36	DRB5_0101	DT toxin B
6	LSCINLDWDAIRDKT	Q5IL09	Q5IL09_CORUL	INLDWDAIR	0.009775	41.63	DRB5_0101	DT toxin B
7	SCINLDWDAIRDKTK	Q5IL09	Q5IL09_CORUL	WDAIRDKTK	0.025708	25.05	DRB5_0101	DT toxin B
8	CINLDWDAIRDKTKT	Q5IL09	Q5IL09_CORUL	WDAIRDKTK	0.177151	5.14	DRB5_0101	DT toxin B
9	INLDWDAIRDKTKTK	Q5IL09	Q5IL09_CORUL	WDAIRDKTK	0.381854	1.8	DRB5_0101	DT toxin B
10	NLDWDAIRDKTKTKI	Q5IL09	Q5IL09_CORUL	WDAIRDKTK	0.388927	1.74	DRB5_0101	DT toxin B
11	LDWDAIRDKTKTKIE	Q5IL09	Q5IL09_CORUL	WDAIRDKTK	0.151815	6.09	DRB5_0101	DT toxin B
12	DWDAIRDKTKTKIES	Q5IL09	Q5IL09_CORUL	WDAIRDKTK	0.035114	20.63	DRB5_0101	DT toxin B
13	WDAIRDKTKTKIESL	Q5IL09	Q5IL09_CORUL	IRDKTKTKI	0.007349	47.13	DRB5_0101	DT toxin B
14	DAIRDKTKTKIESLK	Q5IL09	Q5IL09_CORUL	IRDKTKTKI	0.006159	50.69	DRB5_0101	DT toxin B
15	AIRDKTKTKIESLKE	Q5IL09	Q5IL09_CORUL	TKTKIESLK	0.007684	46.29	DRB5_0101	DT toxin B
16	IRDKTKTKIESLKEH	Q5IL09	Q5IL09_CORUL	TKTKIESLK	0.011033	39.43	DRB5_0101	DT toxin B
17	RDKTKTKIESLKEHG	Q5IL09	Q5IL09_CORUL	TKTKIESLK	0.012782	36.79	DRB5_0101	DT toxin B
18	DKTKTKIESLKEHGP	Q5IL09	Q5IL09_CORUL	KTKIESLKE	0.0116	38.54	DRB5_0101	DT toxin B
19	KTKTKIESLKEHGPI	Q5IL09	Q5IL09_CORUL	IESLKEHGP	0.028823	23.4	DRB5_0101	DT toxin B
20	TKTKIESLKEHGPIK	Q5IL09	Q5IL09_CORUL	IESLKEHGP	0.079644	11.2	DRB5_0101	DT toxin B
21	KTKIESLKEHGPIKN	Q5IL09	Q5IL09_CORUL	IESLKEHGP	0.112849	8.19	DRB5_0101	DT toxin B
22	TKIESLKEHGPIKNK	Q5IL09	Q5IL09_CORUL	IESLKEHGP	0.048038	16.6	DRB5_0101	DT toxin B
23	KIESLKEHGPIKNKM	Q5IL09	Q5IL09_CORUL	LKEHGPIKN	0.038459	19.41	DRB5_0101	DT toxin B
24	IESLKEHGPIKNKMS	Q5IL09	Q5IL09_CORUL	LKEHGPIKN	0.041415	18.45	DRB5_0101	DT toxin B
25	ESLKEHGPIKNKMSE	Q5IL09	Q5IL09_CORUL	LKEHGPIKN	0.018939	29.89	DRB5_0101	DT toxin B
26	SLKEHGPIKNKMSES	Q5IL09	Q5IL09_CORUL	LKEHGPIKN	0.003623	61.22	DRB5_0101	DT toxin B
27	LKEHGPIKNKMSESP	Q5IL09	Q5IL09_CORUL	HGPIKNKMS	0.002741	66.64	DRB5_0101	DT toxin B
28	KEHGPIKNKMSESPN	Q5IL09	Q5IL09_CORUL	IKNKMSESP	0.006215	50.49	DRB5_0101	DT toxin B
29	EHGPIKNKMSESPNK	Q5IL09	Q5IL09_CORUL	IKNKMSESP	0.017513	31.27	DRB5_0101	DT toxin B
30	HGPIKNKMSESPNKI	Q5IL09	Q5IL09_CORUL	IKNKMSESP	0.021281	28	DRB5_0101	DT toxin B
31	GPIKNKMSESPNKIV	Q5IL09	Q5IL09_CORUL	NKMSESPNK	0.014364	34.69	DRB5_0101	DT toxin B
32	PIKNKMSESPNKIVS	Q5IL09	Q5IL09_CORUL	NKMSESPNK	0.015266	33.6	DRB5_0101	DT toxin B
33	IKNKMSESPNKIVSE	Q5IL09	Q5IL09_CORUL	MSESPNKIV	0.018444	30.35	DRB5_0101	DT toxin B
34	KNKMSESPNKIVSEE	Q5IL09	Q5IL09_CORUL	MSESPNKIV	0.018821	29.99	DRB5_0101	DT toxin B
35	NKMSESPNKIVSEEK	Q5IL09	Q5IL09_CORUL	MSESPNKIV	0.00408	58.89	DRB5_0101	DT toxin B
36	KMSESPNKIVSEEKA	Q5IL09	Q5IL09_CORUL	PNKIVSEEK	0.004813	55.61	DRB5_0101	DT toxin B
37	MSESPNKIVSEEKAK	Q5IL09	Q5IL09_CORUL	PNKIVSEEK	0.016303	32.49	DRB5_0101	DT toxin B
38	SESPNKIVSEEKAKQ	Q5IL09	Q5IL09_CORUL	IVSEEKAKQ	0.046409	16.99	DRB5_0101	DT toxin B
39	ESPNKIVSEEKAKQY	Q5IL09	Q5IL09_CORUL	IVSEEKAKQ	0.126169	7.38	DRB5_0101	DT toxin B
40	SPNKIVSEEKAKQYL	Q5IL09	Q5IL09_CORUL	IVSEEKAKQ	0.157613	5.85	DRB5_0101	DT toxin B
41	PNKIVSEEKAKQYLE	Q5IL09	Q5IL09_CORUL	IVSEEKAKQ	0.216358	4.03	DRB5_0101	DT toxin B
42	NKIVSEEKAKQYLEE	Q5IL09	Q5IL09_CORUL	VSEEKAKQY	0.143493	6.46	DRB5_0101	DT toxin B
43	KIVSEEKAKQYLEEF	Q5IL09	Q5IL09_CORUL	VSEEKAKQY	0.030043	22.81	DRB5_0101	DT toxin B
44	IVSEEKAKQYLEEFH	Q5IL09	Q5IL09_CORUL	VSEEKAKQY	0.001957	72.84	DRB5_0101	DT toxin B
45	VSEEKAKQYLEEFHQ	Q5IL09	Q5IL09_CORUL	EKAKQYLEE	0.001056	82.99	DRB5_0101	DT toxin B
46	SEEKAKQYLEEFHQT	Q5IL09	Q5IL09_CORUL	KQYLEEFHQ	0.001762	74.58	DRB5_0101	DT toxin B
47	EEKAKQYLEEFHQTA	Q5IL09	Q5IL09_CORUL	YLEEFHQTA	0.008843	43.5	DRB5_0101	DT toxin B
48	EKAKQYLEEFHQTAL	Q5IL09	Q5IL09_CORUL	YLEEFHQTA	0.018197	30.6	DRB5_0101	DT toxin B
49	KAKQYLEEFHQTALE	Q5IL09	Q5IL09_CORUL	YLEEFHQTA	0.044736	17.47	DRB5_0101	DT toxin B
50	AKQYLEEFHQTALEH	Q5IL09	Q5IL09_CORUL	YLEEFHQTA	0.069223	12.59	DRB5_0101	DT toxin B
51	KQYLEEFHQTALEHP	Q5IL09	Q5IL09_CORUL	YLEEFHQTA	0.032643	21.65	DRB5_0101	DT toxin B
52	QYLEEFHQTALEHPE	Q5IL09	Q5IL09_CORUL	FHQTALEHP	0.008268	44.84	DRB5_0101	DT toxin B
53	YLEEFHQTALEHPEL	Q5IL09	Q5IL09_CORUL	FHQTALEHP	0.007502	46.74	DRB5_0101	DT toxin B
54	LEEFHQTALEHPELS	Q5IL09	Q5IL09_CORUL	FHQTALEHP	0.010671	40.04	DRB5_0101	DT toxin B
55	EEFHQTALEHPELSE	Q5IL09	Q5IL09_CORUL	FHQTALEHP	0.007005	48.04	DRB5_0101	DT toxin B
56	EFHQTALEHPELSEL	Q5IL09	Q5IL09_CORUL	QTALEHPEL	0.003275	63.23	DRB5_0101	DT toxin B
57	FHQTALEHPELSELK	Q5IL09	Q5IL09_CORUL	TALEHPELS	0.002209	70.58	DRB5_0101	DT toxin B
58	HQTALEHPELSELKT	Q5IL09	Q5IL09_CORUL	EHPELSELK	0.003055	64.5	DRB5_0101	DT toxin B
59	QTALEHPELSELKTV	Q5IL09	Q5IL09_CORUL	EHPELSELK	0.004647	56.36	DRB5_0101	DT toxin B
60	TALEHPELSELKTVT	Q5IL09	Q5IL09_CORUL	EHPELSELK	0.006134	50.77	DRB5_0101	DT toxin B
61	ALEHPELSELKTVTG	Q5IL09	Q5IL09_CORUL	LSELKTVTG	0.003115	64.16	DRB5_0101	DT toxin B
62	LEHPELSELKTVTGV	Q5IL09	Q5IL09_CORUL	LSELKTVTG	0.010938	39.59	DRB5_0101	DT toxin B
63	EHPELSELKTVTGVN	Q5IL09	Q5IL09_CORUL	LSELKTVTG	0.032638	21.65	DRB5_0101	DT toxin B
64	HPELSELKTVTGVNS	Q5IL09	Q5IL09_CORUL	LSELKTVTG	0.048702	16.44	DRB5_0101	DT toxin B
65	PELSELKTVTGVNSV	Q5IL09	Q5IL09_CORUL	LSELKTVTG	0.017303	31.47	DRB5_0101	DT toxin B
66	ELSELKTVTGVNSVF	Q5IL09	Q5IL09_CORUL	LKTVTGVNS	0.011115	39.3	DRB5_0101	DT toxin B
67	LSELKTVTGVNSVFA	Q5IL09	Q5IL09_CORUL	LKTVTGVNS	0.020194	28.85	DRB5_0101	DT toxin B
68	SELKTVTGVNSVFAG	Q5IL09	Q5IL09_CORUL	LKTVTGVNS	0.012426	37.31	DRB5_0101	DT toxin B
69	ELKTVTGVNSVFAGA	Q5IL09	Q5IL09_CORUL	VTGVNSVFA	0.011173	39.2	DRB5_0101	DT toxin B
70	LKTVTGVNSVFAGAN	Q5IL09	Q5IL09_CORUL	VTGVNSVFA	0.021144	28.11	DRB5_0101	DT toxin B
71	KTVTGVNSVFAGANY	Q5IL09	Q5IL09_CORUL	VTGVNSVFA	0.012708	36.9	DRB5_0101	DT toxin B
72	TVTGVNSVFAGANYA	Q5IL09	Q5IL09_CORUL	VNSVFAGAN	0.011413	38.82	DRB5_0101	DT toxin B
73	VTGVNSVFAGANYAS	Q5IL09	Q5IL09_CORUL	VNSVFAGAN	0.018855	29.96	DRB5_0101	DT toxin B
74	TGVNSVFAGANYASW	Q5IL09	Q5IL09_CORUL	VNSVFAGAN	0.008232	44.93	DRB5_0101	DT toxin B
75	GVNSVFAGANYASWA	Q5IL09	Q5IL09_CORUL	VFAGANYAS	0.008668	43.88	DRB5_0101	DT toxin B
76	VNSVFAGANYASWAV	Q5IL09	Q5IL09_CORUL	VFAGANYAS	0.010574	40.2	DRB5_0101	DT toxin B
77	NSVFAGANYASWAVN	Q5IL09	Q5IL09_CORUL	FAGANYASW	0.008512	44.24	DRB5_0101	DT toxin B
78	SVFAGANYASWAVNV	Q5IL09	Q5IL09_CORUL	FAGANYASW	0.001399	78.57	DRB5_0101	DT toxin B
79	VFAGANYASWAVNVA	Q5IL09	Q5IL09_CORUL	YASWAVNVA	0.01226	37.55	DRB5_0101	DT toxin B
80	FAGANYASWAVNVAQ	Q5IL09	Q5IL09_CORUL	YASWAVNVA	0.063666	13.44	DRB5_0101	DT toxin B
81	AGANYASWAVNVAQV	Q5IL09	Q5IL09_CORUL	YASWAVNVA	0.104567	8.77	DRB5_0101	DT toxin B
82	GANYASWAVNVAQVV	Q5IL09	Q5IL09_CORUL	YASWAVNVA	0.112937	8.19	DRB5_0101	DT toxin B
83	ANYASWAVNVAQVVD	Q5IL09	Q5IL09_CORUL	WAVNVAQVV	0.057814	14.46	DRB5_0101	DT toxin B
84	NYASWAVNVAQVVDS	Q5IL09	Q5IL09_CORUL	WAVNVAQVV	0.080831	11.05	DRB5_0101	DT toxin B
85	YASWAVNVAQVVDSK	Q5IL09	Q5IL09_CORUL	WAVNVAQVV	0.164845	5.58	DRB5_0101	DT toxin B
86	ASWAVNVAQVVDSKT	Q5IL09	Q5IL09_CORUL	WAVNVAQVV	0.092272	9.8	DRB5_0101	DT toxin B
87	SWAVNVAQVVDSKTA	Q5IL09	Q5IL09_CORUL	WAVNVAQVV	0.021948	27.53	DRB5_0101	DT toxin B
88	WAVNVAQVVDSKTAD	Q5IL09	Q5IL09_CORUL	VAQVVDSKT	0.008648	43.92	DRB5_0101	DT toxin B
89	AVNVAQVVDSKTADN	Q5IL09	Q5IL09_CORUL	VAQVVDSKT	0.012234	37.59	DRB5_0101	DT toxin B
90	VNVAQVVDSKTADNL	Q5IL09	Q5IL09_CORUL	VAQVVDSKT	0.008093	45.27	DRB5_0101	DT toxin B
91	NVAQVVDSKTADNLE	Q5IL09	Q5IL09_CORUL	VVDSKTADN	0.01153	38.64	DRB5_0101	DT toxin B
92	VAQVVDSKTADNLEK	Q5IL09	Q5IL09_CORUL	VDSKTADNL	0.030378	22.66	DRB5_0101	DT toxin B
93	AQVVDSKTADNLEKT	Q5IL09	Q5IL09_CORUL	VDSKTADNL	0.027074	24.29	DRB5_0101	DT toxin B
94	QVVDSKTADNLEKTT	Q5IL09	Q5IL09_CORUL	VDSKTADNL	0.01138	38.87	DRB5_0101	DT toxin B
95	VVDSKTADNLEKTTA	Q5IL09	Q5IL09_CORUL	SKTADNLEK	0.007869	45.83	DRB5_0101	DT toxin B
96	VDSKTADNLEKTTAA	Q5IL09	Q5IL09_CORUL	SKTADNLEK	0.003999	59.26	DRB5_0101	DT toxin B
97	DSKTADNLEKTTAAL	Q5IL09	Q5IL09_CORUL	DNLEKTTAA	0.00188	73.52	DRB5_0101	DT toxin B
98	SKTADNLEKTTAALS	Q5IL09	Q5IL09_CORUL	LEKTTAALS	0.00691	48.31	DRB5_0101	DT toxin B
99	KTADNLEKTTAALSI	Q5IL09	Q5IL09_CORUL	LEKTTAALS	0.024108	26.06	DRB5_0101	DT toxin B
100	TADNLEKTTAALSIL	Q5IL09	Q5IL09_CORUL	LEKTTAALS	0.028898	23.36	DRB5_0101	DT toxin B
101	ADNLEKTTAALSILP	Q5IL09	Q5IL09_CORUL	LEKTTAALS	0.059284	14.18	DRB5_0101	DT toxin B
102	DNLEKTTAALSILPG	Q5IL09	Q5IL09_CORUL	LEKTTAALS	0.018027	30.76	DRB5_0101	DT toxin B
103	NLEKTTAALSILPGI	Q5IL09	Q5IL09_CORUL	EKTTAALSI	0.003619	61.24	DRB5_0101	DT toxin B
104	LEKTTAALSILPGIG	Q5IL09	Q5IL09_CORUL	TAALSILPG	0.001892	73.42	DRB5_0101	DT toxin B
105	EKTTAALSILPGIGS	Q5IL09	Q5IL09_CORUL	LSILPGIGS	0.00542	53.32	DRB5_0101	DT toxin B
106	KTTAALSILPGIGSV	Q5IL09	Q5IL09_CORUL	LSILPGIGS	0.024066	26.09	DRB5_0101	DT toxin B
107	TTAALSILPGIGSVM	Q5IL09	Q5IL09_CORUL	LSILPGIGS	0.035678	20.41	DRB5_0101	DT toxin B
108	TAALSILPGIGSVMG	Q5IL09	Q5IL09_CORUL	LSILPGIGS	0.058271	14.37	DRB5_0101	DT toxin B
109	AALSILPGIGSVMGI	Q5IL09	Q5IL09_CORUL	LSILPGIGS	0.018634	30.17	DRB5_0101	DT toxin B
110	ALSILPGIGSVMGIA	Q5IL09	Q5IL09_CORUL	ILPGIGSVM	0.006647	49.07	DRB5_0101	DT toxin B
111	LSILPGIGSVMGIAD	Q5IL09	Q5IL09_CORUL	ILPGIGSVM	0.001222	80.7	DRB5_0101	DT toxin B
112	SILPGIGSVMGIADG	Q5IL09	Q5IL09_CORUL	IGSVMGIAD	0.001568	76.66	DRB5_0101	DT toxin B
113	ILPGIGSVMGIADGA	Q5IL09	Q5IL09_CORUL	IGSVMGIAD	0.004538	56.84	DRB5_0101	DT toxin B
114	LPGIGSVMGIADGAV	Q5IL09	Q5IL09_CORUL	IGSVMGIAD	0.005348	53.58	DRB5_0101	DT toxin B
115	PGIGSVMGIADGAVH	Q5IL09	Q5IL09_CORUL	IGSVMGIAD	0.003206	63.63	DRB5_0101	DT toxin B
116	GIGSVMGIADGAVHH	Q5IL09	Q5IL09_CORUL	VMGIADGAV	0.004408	57.43	DRB5_0101	DT toxin B
117	IGSVMGIADGAVHHN	Q5IL09	Q5IL09_CORUL	MGIADGAVH	0.011038	39.42	DRB5_0101	DT toxin B
118	GSVMGIADGAVHHNT	Q5IL09	Q5IL09_CORUL	MGIADGAVH	0.015532	33.31	DRB5_0101	DT toxin B
119	SVMGIADGAVHHNTE	Q5IL09	Q5IL09_CORUL	IADGAVHHN	0.011886	38.1	DRB5_0101	DT toxin B
120	VMGIADGAVHHNTEE	Q5IL09	Q5IL09_CORUL	IADGAVHHN	0.016009	32.8	DRB5_0101	DT toxin B
121	MGIADGAVHHNTEEI	Q5IL09	Q5IL09_CORUL	IADGAVHHN	0.008144	45.15	DRB5_0101	DT toxin B
122	GIADGAVHHNTEEIV	Q5IL09	Q5IL09_CORUL	VHHNTEEIV	0.004866	55.38	DRB5_0101	DT toxin B
123	IADGAVHHNTEEIVA	Q5IL09	Q5IL09_CORUL	VHHNTEEIV	0.006712	48.88	DRB5_0101	DT toxin B
124	ADGAVHHNTEEIVAQ	Q5IL09	Q5IL09_CORUL	VHHNTEEIV	0.013503	35.8	DRB5_0101	DT toxin B
125	DGAVHHNTEEIVAQS	Q5IL09	Q5IL09_CORUL	VHHNTEEIV	0.018438	30.36	DRB5_0101	DT toxin B
126	GAVHHNTEEIVAQSI	Q5IL09	Q5IL09_CORUL	VHHNTEEIV	0.007662	46.34	DRB5_0101	DT toxin B
127	AVHHNTEEIVAQSIA	Q5IL09	Q5IL09_CORUL	TEEIVAQSI	0.003079	64.36	DRB5_0101	DT toxin B
128	VHHNTEEIVAQSIAL	Q5IL09	Q5IL09_CORUL	TEEIVAQSI	0.002078	71.75	DRB5_0101	DT toxin B
129	HHNTEEIVAQSIALS	Q5IL09	Q5IL09_CORUL	EIVAQSIAL	0.006471	49.62	DRB5_0101	DT toxin B
130	HNTEEIVAQSIALSS	Q5IL09	Q5IL09_CORUL	IVAQSIALS	0.029549	23.04	DRB5_0101	DT toxin B
131	NTEEIVAQSIALSSL	Q5IL09	Q5IL09_CORUL	IVAQSIALS	0.038039	19.55	DRB5_0101	DT toxin B
132	TEEIVAQSIALSSLM	Q5IL09	Q5IL09_CORUL	IVAQSIALS	0.035721	20.39	DRB5_0101	DT toxin B
133	EEIVAQSIALSSLMV	Q5IL09	Q5IL09_CORUL	IVAQSIALS	0.011735	38.33	DRB5_0101	DT toxin B
134	EIVAQSIALSSLMVA	Q5IL09	Q5IL09_CORUL	VAQSIALSS	0.002364	69.35	DRB5_0101	DT toxin B
135	IVAQSIALSSLMVAQ	Q5IL09	Q5IL09_CORUL	SIALSSLMV	0.002669	67.16	DRB5_0101	DT toxin B
136	VAQSIALSSLMVAQA	Q5IL09	Q5IL09_CORUL	SIALSSLMV	0.003997	59.27	DRB5_0101	DT toxin B
137	AQSIALSSLMVAQAI	Q5IL09	Q5IL09_CORUL	SIALSSLMV	0.002212	70.55	DRB5_0101	DT toxin B
138	QSIALSSLMVAQAIP	Q5IL09	Q5IL09_CORUL	LSSLMVAQA	0.003692	60.82	DRB5_0101	DT toxin B
139	SIALSSLMVAQAIPL	Q5IL09	Q5IL09_CORUL	LMVAQAIPL	0.00564	52.54	DRB5_0101	DT toxin B
140	IALSSLMVAQAIPLV	Q5IL09	Q5IL09_CORUL	LMVAQAIPL	0.01902	29.82	DRB5_0101	DT toxin B
141	ALSSLMVAQAIPLVG	Q5IL09	Q5IL09_CORUL	LMVAQAIPL	0.051578	15.76	DRB5_0101	DT toxin B
142	LSSLMVAQAIPLVGE	Q5IL09	Q5IL09_CORUL	LMVAQAIPL	0.091843	9.84	DRB5_0101	DT toxin B
143	SSLMVAQAIPLVGEL	Q5IL09	Q5IL09_CORUL	LMVAQAIPL	0.052488	15.56	DRB5_0101	DT toxin B
144	SLMVAQAIPLVGELV	Q5IL09	Q5IL09_CORUL	LMVAQAIPL	0.009231	42.7	DRB5_0101	DT toxin B
145	LMVAQAIPLVGELVD	Q5IL09	Q5IL09_CORUL	AIPLVGELV	0.00361	61.29	DRB5_0101	DT toxin B
146	MVAQAIPLVGELVDL	Q5IL09	Q5IL09_CORUL	AIPLVGELV	0.003577	61.48	DRB5_0101	DT toxin B
147	VAQAIPLVGELVDLG	Q5IL09	Q5IL09_CORUL	AIPLVGELV	0.005648	52.51	DRB5_0101	DT toxin B
148	AQAIPLVGELVDLGF	Q5IL09	Q5IL09_CORUL	AIPLVGELV	0.002585	67.76	DRB5_0101	DT toxin B
149	QAIPLVGELVDLGFA	Q5IL09	Q5IL09_CORUL	LVGELVDLG	0.003216	63.57	DRB5_0101	DT toxin B
150	AIPLVGELVDLGFAA	Q5IL09	Q5IL09_CORUL	LVGELVDLG	0.005063	54.6	DRB5_0101	DT toxin B
151	IPLVGELVDLGFAAY	Q5IL09	Q5IL09_CORUL	LVGELVDLG	0.001902	73.33	DRB5_0101	DT toxin B
152	PLVGELVDLGFAAYN	Q5IL09	Q5IL09_CORUL	LVDLGFAAY	0.001617	76.11	DRB5_0101	DT toxin B
153	LVGELVDLGFAAYNF	Q5IL09	Q5IL09_CORUL	LVDLGFAAY	0.001719	74.96	DRB5_0101	DT toxin B
154	VGELVDLGFAAYNFV	Q5IL09	Q5IL09_CORUL	VDLGFAAYN	0.002236	70.34	DRB5_0101	DT toxin B
155	GELVDLGFAAYNFVE	Q5IL09	Q5IL09_CORUL	VDLGFAAYN	0.003153	63.94	DRB5_0101	DT toxin B
156	ELVDLGFAAYNFVES	Q5IL09	Q5IL09_CORUL	DLGFAAYNF	0.001563	76.72	DRB5_0101	DT toxin B
157	LVDLGFAAYNFVESI	Q5IL09	Q5IL09_CORUL	FAAYNFVES	0.000996	83.82	DRB5_0101	DT toxin B
158	VDLGFAAYNFVESII	Q5IL09	Q5IL09_CORUL	FAAYNFVES	0.000917	84.9	DRB5_0101	DT toxin B
159	DLGFAAYNFVESIIN	Q5IL09	Q5IL09_CORUL	YNFVESIIN	0.003332	62.9	DRB5_0101	DT toxin B
160	LGFAAYNFVESIINL	Q5IL09	Q5IL09_CORUL	YNFVESIIN	0.00748	46.79	DRB5_0101	DT toxin B
161	GFAAYNFVESIINLF	Q5IL09	Q5IL09_CORUL	YNFVESIIN	0.008909	43.36	DRB5_0101	DT toxin B
162	FAAYNFVESIINLFQ	Q5IL09	Q5IL09_CORUL	YNFVESIIN	0.021473	27.87	DRB5_0101	DT toxin B
163	AAYNFVESIINLFQV	Q5IL09	Q5IL09_CORUL	YNFVESIIN	0.016407	32.37	DRB5_0101	DT toxin B
164	AYNFVESIINLFQVV	Q5IL09	Q5IL09_CORUL	FVESIINLF	0.004027	59.13	DRB5_0101	DT toxin B
165	YNFVESIINLFQVVH	Q5IL09	Q5IL09_CORUL	VESIINLFQ	0.001728	74.88	DRB5_0101	DT toxin B
166	NFVESIINLFQVVHN	Q5IL09	Q5IL09_CORUL	INLFQVVHN	0.002281	69.95	DRB5_0101	DT toxin B
167	FVESIINLFQVVHNS	Q5IL09	Q5IL09_CORUL	INLFQVVHN	0.008774	43.65	DRB5_0101	DT toxin B
168	VESIINLFQVVHNSY	Q5IL09	Q5IL09_CORUL	INLFQVVHN	0.01348	35.83	DRB5_0101	DT toxin B
169	ESIINLFQVVHNSYN	Q5IL09	Q5IL09_CORUL	INLFQVVHN	0.024414	25.86	DRB5_0101	DT toxin B
170	SIINLFQVVHNSYNR	Q5IL09	Q5IL09_CORUL	FQVVHNSYN	0.072969	12.05	DRB5_0101	DT toxin B
171	IINLFQVVHNSYNRP	Q5IL09	Q5IL09_CORUL	FQVVHNSYN	0.187591	4.79	DRB5_0101	DT toxin B
172	INLFQVVHNSYNRPA	Q5IL09	Q5IL09_CORUL	FQVVHNSYN	0.255442	3.27	DRB5_0101	DT toxin B
173	NLFQVVHNSYNRPAY	Q5IL09	Q5IL09_CORUL	FQVVHNSYN	0.136581	6.81	DRB5_0101	DT toxin B
174	LFQVVHNSYNRPAYS	Q5IL09	Q5IL09_CORUL	VHNSYNRPA	0.037729	19.66	DRB5_0101	DT toxin B
175	FQVVHNSYNRPAYSP	Q5IL09	Q5IL09_CORUL	VHNSYNRPA	0.045236	17.33	DRB5_0101	DT toxin B
176	QVVHNSYNRPAYSPG	Q5IL09	Q5IL09_CORUL	VHNSYNRPA	0.022865	26.89	DRB5_0101	DT toxin B
177	VVHNSYNRPAYSPGH	Q5IL09	Q5IL09_CORUL	YNRPAYSPG	0.004865	55.38	DRB5_0101	DT toxin B
178	VHNSYNRPAYSPGHK	Q5IL09	Q5IL09_CORUL	YNRPAYSPG	0.00636	49.97	DRB5_0101	DT toxin B
179	HNSYNRPAYSPGHKT	Q5IL09	Q5IL09_CORUL	YNRPAYSPG	0.007994	45.52	DRB5_0101	DT toxin B
180	NSYNRPAYSPGHKTQ	Q5IL09	Q5IL09_CORUL	YNRPAYSPG	0.005968	51.37	DRB5_0101	DT toxin B
181	SYNRPAYSPGHKTQP	Q5IL09	Q5IL09_CORUL	PAYSPGHKT	0.007051	47.91	DRB5_0101	DT toxin B
182	YNRPAYSPGHKTQPF	Q5IL09	Q5IL09_CORUL	PAYSPGHKT	0.008662	43.89	DRB5_0101	DT toxin B
183	NRPAYSPGHKTQPFV	Q5IL09	Q5IL09_CORUL	YSPGHKTQP	0.006058	51.05	DRB5_0101	DT toxin B
184	RPAYSPGHKTQPFVH	Q5IL09	Q5IL09_CORUL	YSPGHKTQP	0.007002	48.05	DRB5_0101	DT toxin B
185	PAYSPGHKTQPFVHG	Q5IL09	Q5IL09_CORUL	YSPGHKTQP	0.00299	64.88	DRB5_0101	DT toxin B
186	AYSPGHKTQPFVHGG	Q5IL09	Q5IL09_CORUL	GHKTQPFVH	0.002288	69.9	DRB5_0101	DT toxin B
187	YSPGHKTQPFVHGGY	Q5IL09	Q5IL09_CORUL	HKTQPFVHG	0.00321	63.61	DRB5_0101	DT toxin B
188	SPGHKTQPFVHGGYA	Q5IL09	Q5IL09_CORUL	HKTQPFVHG	0.004253	58.12	DRB5_0101	DT toxin B
189	PGHKTQPFVHGGYAA	Q5IL09	Q5IL09_CORUL	TQPFVHGGY	0.002375	69.27	DRB5_0101	DT toxin B
190	GHKTQPFVHGGYAAS	Q5IL09	Q5IL09_CORUL	TQPFVHGGY	0.004573	56.69	DRB5_0101	DT toxin B
191	HKTQPFVHGGYAASW	Q5IL09	Q5IL09_CORUL	FVHGGYAAS	0.005012	54.78	DRB5_0101	DT toxin B
192	KTQPFVHGGYAASWN	Q5IL09	Q5IL09_CORUL	FVHGGYAAS	0.010607	40.15	DRB5_0101	DT toxin B
193	TQPFVHGGYAASWNT	Q5IL09	Q5IL09_CORUL	FVHGGYAAS	0.013807	35.4	DRB5_0101	DT toxin B
194	QPFVHGGYAASWNTV	Q5IL09	Q5IL09_CORUL	FVHGGYAAS	0.004779	55.77	DRB5_0101	DT toxin B
195	PFVHGGYAASWNTVE	Q5IL09	Q5IL09_CORUL	YAASWNTVE	0.002125	71.33	DRB5_0101	DT toxin B
196	FVHGGYAASWNTVED	Q5IL09	Q5IL09_CORUL	YAASWNTVE	0.010901	39.65	DRB5_0101	DT toxin B
197	VHGGYAASWNTVEDS	Q5IL09	Q5IL09_CORUL	YAASWNTVE	0.025128	25.41	DRB5_0101	DT toxin B
198	HGGYAASWNTVEDSI	Q5IL09	Q5IL09_CORUL	YAASWNTVE	0.027168	24.24	DRB5_0101	DT toxin B
199	GGYAASWNTVEDSII	Q5IL09	Q5IL09_CORUL	YAASWNTVE	0.008586	44.06	DRB5_0101	DT toxin B
200	GYAASWNTVEDSIIK	Q5IL09	Q5IL09_CORUL	WNTVEDSII	0.008053	45.37	DRB5_0101	DT toxin B
201	YAASWNTVEDSIIKT	Q5IL09	Q5IL09_CORUL	WNTVEDSII	0.014132	34.98	DRB5_0101	DT toxin B
202	AASWNTVEDSIIKTG	Q5IL09	Q5IL09_CORUL	WNTVEDSII	0.02241	27.21	DRB5_0101	DT toxin B
203	ASWNTVEDSIIKTGF	Q5IL09	Q5IL09_CORUL	WNTVEDSII	0.010556	40.23	DRB5_0101	DT toxin B
204	SWNTVEDSIIKTGFQ	Q5IL09	Q5IL09_CORUL	NTVEDSIIK	0.002277	69.98	DRB5_0101	DT toxin B
205	WNTVEDSIIKTGFQG	Q5IL09	Q5IL09_CORUL	VEDSIIKTG	0.001407	78.48	DRB5_0101	DT toxin B
206	NTVEDSIIKTGFQGE	Q5IL09	Q5IL09_CORUL	DSIIKTGFQ	0.002525	68.19	DRB5_0101	DT toxin B
207	TVEDSIIKTGFQGES	Q5IL09	Q5IL09_CORUL	IIKTGFQGE	0.00561	52.64	DRB5_0101	DT toxin B
208	VEDSIIKTGFQGESG	Q5IL09	Q5IL09_CORUL	IIKTGFQGE	0.008744	43.71	DRB5_0101	DT toxin B
209	EDSIIKTGFQGESGH	Q5IL09	Q5IL09_CORUL	IIKTGFQGE	0.007956	45.61	DRB5_0101	DT toxin B
210	DSIIKTGFQGESGHD	Q5IL09	Q5IL09_CORUL	IKTGFQGES	0.004701	56.11	DRB5_0101	DT toxin B
211	SIIKTGFQGESGHDI	Q5IL09	Q5IL09_CORUL	FQGESGHDI	0.028717	23.45	DRB5_0101	DT toxin B
212	IIKTGFQGESGHDIK	Q5IL09	Q5IL09_CORUL	FQGESGHDI	0.207642	4.24	DRB5_0101	DT toxin B
213	IKTGFQGESGHDIKI	Q5IL09	Q5IL09_CORUL	FQGESGHDI	0.287641	2.78	DRB5_0101	DT toxin B
214	KTGFQGESGHDIKIT	Q5IL09	Q5IL09_CORUL	FQGESGHDI	0.339326	2.19	DRB5_0101	DT toxin B
215	TGFQGESGHDIKITA	Q5IL09	Q5IL09_CORUL	FQGESGHDI	0.121901	7.63	DRB5_0101	DT toxin B
216	GFQGESGHDIKITAE	Q5IL09	Q5IL09_CORUL	FQGESGHDI	0.017757	31.03	DRB5_0101	DT toxin B
217	FQGESGHDIKITAEN	Q5IL09	Q5IL09_CORUL	SGHDIKITA	0.00063	89.46	DRB5_0101	DT toxin B
218	QGESGHDIKITAENT	Q5IL09	Q5IL09_CORUL	HDIKITAEN	0.001245	80.39	DRB5_0101	DT toxin B
219	GESGHDIKITAENTP	Q5IL09	Q5IL09_CORUL	HDIKITAEN	0.004009	59.21	DRB5_0101	DT toxin B
220	ESGHDIKITAENTPL	Q5IL09	Q5IL09_CORUL	IKITAENTP	0.005707	52.3	DRB5_0101	DT toxin B
221	SGHDIKITAENTPLP	Q5IL09	Q5IL09_CORUL	IKITAENTP	0.011491	38.7	DRB5_0101	DT toxin B
222	GHDIKITAENTPLPI	Q5IL09	Q5IL09_CORUL	IKITAENTP	0.015778	33.04	DRB5_0101	DT toxin B
223	HDIKITAENTPLPIA	Q5IL09	Q5IL09_CORUL	ITAENTPLP	0.024383	25.88	DRB5_0101	DT toxin B
224	DIKITAENTPLPIAG	Q5IL09	Q5IL09_CORUL	ITAENTPLP	0.041801	18.33	DRB5_0101	DT toxin B
225	IKITAENTPLPIAGV	Q5IL09	Q5IL09_CORUL	ITAENTPLP	0.012821	36.74	DRB5_0101	DT toxin B
226	KITAENTPLPIAGVL	Q5IL09	Q5IL09_CORUL	ITAENTPLP	0.002711	66.86	DRB5_0101	DT toxin B
227	ITAENTPLPIAGVLL	Q5IL09	Q5IL09_CORUL	PLPIAGVLL	0.000535	91.14	DRB5_0101	DT toxin B
228	TAENTPLPIAGVLLP	Q5IL09	Q5IL09_CORUL	PLPIAGVLL	0.001558	76.78	DRB5_0101	DT toxin B
229	AENTPLPIAGVLLPT	Q5IL09	Q5IL09_CORUL	PLPIAGVLL	0.002742	66.63	DRB5_0101	DT toxin B
230	ENTPLPIAGVLLPTI	Q5IL09	Q5IL09_CORUL	PLPIAGVLL	0.002755	66.54	DRB5_0101	DT toxin B
231	NTPLPIAGVLLPTIP	Q5IL09	Q5IL09_CORUL	IAGVLLPTI	0.001606	76.23	DRB5_0101	DT toxin B
232	TPLPIAGVLLPTIPG	Q5IL09	Q5IL09_CORUL	IAGVLLPTI	0.0039	59.7	DRB5_0101	DT toxin B
233	PLPIAGVLLPTIPGK	Q5IL09	Q5IL09_CORUL	IAGVLLPTI	0.009958	41.29	DRB5_0101	DT toxin B
234	LPIAGVLLPTIPGKL	Q5IL09	Q5IL09_CORUL	GVLLPTIPG	0.005952	51.42	DRB5_0101	DT toxin B
235	PIAGVLLPTIPGKLD	Q5IL09	Q5IL09_CORUL	LLPTIPGKL	0.02483	25.6	DRB5_0101	DT toxin B
236	IAGVLLPTIPGKLDV	Q5IL09	Q5IL09_CORUL	LLPTIPGKL	0.035094	20.63	DRB5_0101	DT toxin B
237	AGVLLPTIPGKLDVN	Q5IL09	Q5IL09_CORUL	LLPTIPGKL	0.054394	15.12	DRB5_0101	DT toxin B
238	GVLLPTIPGKLDVNK	Q5IL09	Q5IL09_CORUL	LLPTIPGKL	0.01471	34.25	DRB5_0101	DT toxin B
239	VLLPTIPGKLDVNKS	Q5IL09	Q5IL09_CORUL	LLPTIPGKL	0.00244	68.81	DRB5_0101	DT toxin B
240	LLPTIPGKLDVNKSK	Q5IL09	Q5IL09_CORUL	TIPGKLDVN	0.002453	68.71	DRB5_0101	DT toxin B
241	LPTIPGKLDVNKSKT	Q5IL09	Q5IL09_CORUL	GKLDVNKSK	0.00307	64.42	DRB5_0101	DT toxin B
242	PTIPGKLDVNKSKTH	Q5IL09	Q5IL09_CORUL	LDVNKSKTH	0.007545	46.63	DRB5_0101	DT toxin B
243	TIPGKLDVNKSKTHI	Q5IL09	Q5IL09_CORUL	LDVNKSKTH	0.026831	24.42	DRB5_0101	DT toxin B
244	IPGKLDVNKSKTHIS	Q5IL09	Q5IL09_CORUL	LDVNKSKTH	0.052958	15.45	DRB5_0101	DT toxin B
245	PGKLDVNKSKTHISV	Q5IL09	Q5IL09_CORUL	LDVNKSKTH	0.066709	12.95	DRB5_0101	DT toxin B
246	GKLDVNKSKTHISVN	Q5IL09	Q5IL09_CORUL	VNKSKTHIS	0.041038	18.57	DRB5_0101	DT toxin B
247	KLDVNKSKTHISVNG	Q5IL09	Q5IL09_CORUL	VNKSKTHIS	0.055971	14.81	DRB5_0101	DT toxin B
248	LDVNKSKTHISVNGR	Q5IL09	Q5IL09_CORUL	VNKSKTHIS	0.013099	36.35	DRB5_0101	DT toxin B
249	DVNKSKTHISVNGRK	Q5IL09	Q5IL09_CORUL	KTHISVNGR	0.011488	38.7	DRB5_0101	DT toxin B
250	VNKSKTHISVNGRKI	Q5IL09	Q5IL09_CORUL	THISVNGRK	0.024675	25.7	DRB5_0101	DT toxin B
251	NKSKTHISVNGRKIR	Q5IL09	Q5IL09_CORUL	THISVNGRK	0.070784	12.37	DRB5_0101	DT toxin B
252	KSKTHISVNGRKIRM	Q5IL09	Q5IL09_CORUL	THISVNGRK	0.073775	11.94	DRB5_0101	DT toxin B
253	SKTHISVNGRKIRMR	Q5IL09	Q5IL09_CORUL	HISVNGRKI	0.070072	12.47	DRB5_0101	DT toxin B
254	KTHISVNGRKIRMRC	Q5IL09	Q5IL09_CORUL	HISVNGRKI	0.029111	23.25	DRB5_0101	DT toxin B
255	THISVNGRKIRMRCR	Q5IL09	Q5IL09_CORUL	VNGRKIRMR	0.009691	41.79	DRB5_0101	DT toxin B
256	HISVNGRKIRMRCRA	Q5IL09	Q5IL09_CORUL	VNGRKIRMR	0.009318	42.52	DRB5_0101	DT toxin B
257	ISVNGRKIRMRCRAI	Q5IL09	Q5IL09_CORUL	VNGRKIRMR	0.003654	61.04	DRB5_0101	DT toxin B
258	SVNGRKIRMRCRAID	Q5IL09	Q5IL09_CORUL	KIRMRCRAI	0.002757	66.53	DRB5_0101	DT toxin B
259	VNGRKIRMRCRAIDD	Q5IL09	Q5IL09_CORUL	KIRMRCRAI	0.004883	55.3	DRB5_0101	DT toxin B
260	NGRKIRMRCRAIDDA	Q5IL09	Q5IL09_CORUL	KIRMRCRAI	0.006475	49.61	DRB5_0101	DT toxin B
261	GRKIRMRCRAIDDAT	Q5IL09	Q5IL09_CORUL	IRMRCRAID	0.004963	54.95	DRB5_0101	DT toxin B
262	RKIRMRCRAIDDATT	Q5IL09	Q5IL09_CORUL	MRCRAIDDA	0.00425	58.13	DRB5_0101	DT toxin B
263	KIRMRCRAIDDATTF	Q5IL09	Q5IL09_CORUL	MRCRAIDDA	0.002953	65.12	DRB5_0101	DT toxin B
264	IRMRCRAIDDATTFC	Q5IL09	Q5IL09_CORUL	MRCRAIDDA	0.000905	85.08	DRB5_0101	DT toxin B
265	RMRCRAIDDATTFCR	Q5IL09	Q5IL09_CORUL	CRAIDDATT	0.000533	91.18	DRB5_0101	DT toxin B
266	MRCRAIDDATTFCRP	Q5IL09	Q5IL09_CORUL	IDDATTFCR	0.001721	74.95	DRB5_0101	DT toxin B
267	RCRAIDDATTFCRPK	Q5IL09	Q5IL09_CORUL	IDDATTFCR	0.009556	42.05	DRB5_0101	DT toxin B
268	CRAIDDATTFCRPKT	Q5IL09	Q5IL09_CORUL	IDDATTFCR	0.014338	34.72	DRB5_0101	DT toxin B
269	RAIDDATTFCRPKTP	Q5IL09	Q5IL09_CORUL	IDDATTFCR	0.014746	34.2	DRB5_0101	DT toxin B
270	AIDDATTFCRPKTPV	Q5IL09	Q5IL09_CORUL	DATTFCRPK	0.001514	77.27	DRB5_0101	DT toxin B
271	IDDATTFCRPKTPVY	Q5IL09	Q5IL09_CORUL	FCRPKTPVY	0.001299	79.71	DRB5_0101	DT toxin B
272	DDATTFCRPKTPVYV	Q5IL09	Q5IL09_CORUL	FCRPKTPVY	0.002848	65.87	DRB5_0101	DT toxin B
273	DATTFCRPKTPVYVG	Q5IL09	Q5IL09_CORUL	FCRPKTPVY	0.006335	50.06	DRB5_0101	DT toxin B
274	ATTFCRPKTPVYVGN	Q5IL09	Q5IL09_CORUL	FCRPKTPVY	0.011346	38.92	DRB5_0101	DT toxin B
275	TTFCRPKTPVYVGNG	Q5IL09	Q5IL09_CORUL	CRPKTPVYV	0.008246	44.89	DRB5_0101	DT toxin B
276	TFCRPKTPVYVGNGV	Q5IL09	Q5IL09_CORUL	CRPKTPVYV	0.001862	73.69	DRB5_0101	DT toxin B
277	FCRPKTPVYVGNGVH	Q5IL09	Q5IL09_CORUL	KTPVYVGNG	0.001016	83.54	DRB5_0101	DT toxin B
278	CRPKTPVYVGNGVHA	Q5IL09	Q5IL09_CORUL	VYVGNGVHA	0.005563	52.81	DRB5_0101	DT toxin B
279	RPKTPVYVGNGVHAN	Q5IL09	Q5IL09_CORUL	VYVGNGVHA	0.032218	21.83	DRB5_0101	DT toxin B
280	PKTPVYVGNGVHANL	Q5IL09	Q5IL09_CORUL	YVGNGVHAN	0.066956	12.92	DRB5_0101	DT toxin B
281	KTPVYVGNGVHANLH	Q5IL09	Q5IL09_CORUL	YVGNGVHAN	0.114985	8.05	DRB5_0101	DT toxin B
282	TPVYVGNGVHANLHV	Q5IL09	Q5IL09_CORUL	YVGNGVHAN	0.098087	9.28	DRB5_0101	DT toxin B
283	PVYVGNGVHANLHVA	Q5IL09	Q5IL09_CORUL	YVGNGVHAN	0.033903	21.1	DRB5_0101	DT toxin B
284	VYVGNGVHANLHVAF	Q5IL09	Q5IL09_CORUL	YVGNGVHAN	0.004179	58.45	DRB5_0101	DT toxin B
285	YVGNGVHANLHVAFH	Q5IL09	Q5IL09_CORUL	VHANLHVAF	0.00272	66.79	DRB5_0101	DT toxin B
286	VGNGVHANLHVAFHR	Q5IL09	Q5IL09_CORUL	VHANLHVAF	0.008308	44.74	DRB5_0101	DT toxin B
287	GNGVHANLHVAFHRS	Q5IL09	Q5IL09_CORUL	ANLHVAFHR	0.023364	26.56	DRB5_0101	DT toxin B
288	NGVHANLHVAFHRSS	Q5IL09	Q5IL09_CORUL	ANLHVAFHR	0.037471	19.75	DRB5_0101	DT toxin B
289	GVHANLHVAFHRSSS	Q5IL09	Q5IL09_CORUL	ANLHVAFHR	0.05442	15.12	DRB5_0101	DT toxin B
290	VHANLHVAFHRSSSE	Q5IL09	Q5IL09_CORUL	LHVAFHRSS	0.03974	18.97	DRB5_0101	DT toxin B
291	HANLHVAFHRSSSEK	Q5IL09	Q5IL09_CORUL	LHVAFHRSS	0.065221	13.19	DRB5_0101	DT toxin B
292	ANLHVAFHRSSSEKI	Q5IL09	Q5IL09_CORUL	FHRSSSEKI	0.053846	15.25	DRB5_0101	DT toxin B
293	NLHVAFHRSSSEKIH	Q5IL09	Q5IL09_CORUL	FHRSSSEKI	0.17842	5.09	DRB5_0101	DT toxin B
294	LHVAFHRSSSEKIHS	Q5IL09	Q5IL09_CORUL	FHRSSSEKI	0.303836	2.57	DRB5_0101	DT toxin B
295	HVAFHRSSSEKIHSD	Q5IL09	Q5IL09_CORUL	FHRSSSEKI	0.408861	1.59	DRB5_0101	DT toxin B
296	VAFHRSSSEKIHSDE	Q5IL09	Q5IL09_CORUL	FHRSSSEKI	0.212096	4.14	DRB5_0101	DT toxin B
297	AFHRSSSEKIHSDET	Q5IL09	Q5IL09_CORUL	FHRSSSEKI	0.049283	16.3	DRB5_0101	DT toxin B
298	FHRSSSEKIHSDETP	Q5IL09	Q5IL09_CORUL	RSSSEKIHS	0.001525	77.15	DRB5_0101	DT toxin B
299	HRSSSEKIHSDETPL	Q5IL09	Q5IL09_CORUL	SEKIHSDET	0.000697	88.39	DRB5_0101	DT toxin B
300	RSSSEKIHSDETPLS	Q5IL09	Q5IL09_CORUL	IHSDETPLS	0.00439	57.51	DRB5_0101	DT toxin B
301	SSSEKIHSDETPLSS	Q5IL09	Q5IL09_CORUL	IHSDETPLS	0.031546	22.13	DRB5_0101	DT toxin B
302	SSEKIHSDETPLSSI	Q5IL09	Q5IL09_CORUL	IHSDETPLS	0.051125	15.86	DRB5_0101	DT toxin B
303	SEKIHSDETPLSSID	Q5IL09	Q5IL09_CORUL	IHSDETPLS	0.077819	11.43	DRB5_0101	DT toxin B
304	EKIHSDETPLSSIDV	Q5IL09	Q5IL09_CORUL	IHSDETPLS	0.027201	24.22	DRB5_0101	DT toxin B
305	KIHSDETPLSSIDVL	Q5IL09	Q5IL09_CORUL	IHSDETPLS	0.00224	70.3	DRB5_0101	DT toxin B
306	IHSDETPLSSIDVLG	Q5IL09	Q5IL09_CORUL	ETPLSSIDV	0.000955	84.38	DRB5_0101	DT toxin B
307	HSDETPLSSIDVLGY	Q5IL09	Q5IL09_CORUL	LSSIDVLGY	0.002188	70.77	DRB5_0101	DT toxin B
308	SDETPLSSIDVLGYQ	Q5IL09	Q5IL09_CORUL	LSSIDVLGY	0.014969	33.93	DRB5_0101	DT toxin B
309	DETPLSSIDVLGYQK	Q5IL09	Q5IL09_CORUL	LSSIDVLGY	0.046473	16.98	DRB5_0101	DT toxin B
310	ETPLSSIDVLGYQKT	Q5IL09	Q5IL09_CORUL	LSSIDVLGY	0.058879	14.26	DRB5_0101	DT toxin B
311	TPLSSIDVLGYQKTV	Q5IL09	Q5IL09_CORUL	LSSIDVLGY	0.014636	34.34	DRB5_0101	DT toxin B
