## Supplementary data files for "Targeting hepatitis B vaccine escape using immunogenetics in Bangladeshi infants" (part 11 of 37)

### Sheet: Data S7 netmhcIIpan (continued)
Pos	Peptide	Entry	Entry_Name	Core	Score	Rank	Dimer	Antigen
312	PLSSIDVLGYQKTVD	Q5IL09	Q5IL09_CORUL	IDVLGYQKT	0.005688	52.37	DRB5_0101	DT toxin B
313	LSSIDVLGYQKTVDH	Q5IL09	Q5IL09_CORUL	IDVLGYQKT	0.006786	48.67	DRB5_0101	DT toxin B
314	SSIDVLGYQKTVDHT	Q5IL09	Q5IL09_CORUL	LGYQKTVDH	0.008761	43.68	DRB5_0101	DT toxin B
315	SIDVLGYQKTVDHTK	Q5IL09	Q5IL09_CORUL	YQKTVDHTK	0.067714	12.81	DRB5_0101	DT toxin B
316	IDVLGYQKTVDHTKV	Q5IL09	Q5IL09_CORUL	YQKTVDHTK	0.237783	3.59	DRB5_0101	DT toxin B
317	DVLGYQKTVDHTKVN	Q5IL09	Q5IL09_CORUL	YQKTVDHTK	0.400109	1.66	DRB5_0101	DT toxin B
318	VLGYQKTVDHTKVNS	Q5IL09	Q5IL09_CORUL	YQKTVDHTK	0.472848	1.2	DRB5_0101	DT toxin B
319	LGYQKTVDHTKVNSK	Q5IL09	Q5IL09_CORUL	YQKTVDHTK	0.255296	3.27	DRB5_0101	DT toxin B
320	GYQKTVDHTKVNSKL	Q5IL09	Q5IL09_CORUL	YQKTVDHTK	0.076799	11.56	DRB5_0101	DT toxin B
321	YQKTVDHTKVNSKLS	Q5IL09	Q5IL09_CORUL	VDHTKVNSK	0.057979	14.43	DRB5_0101	DT toxin B
322	QKTVDHTKVNSKLSL	Q5IL09	Q5IL09_CORUL	VDHTKVNSK	0.053193	15.4	DRB5_0101	DT toxin B
323	KTVDHTKVNSKLSLF	Q5IL09	Q5IL09_CORUL	VDHTKVNSK	0.016169	32.63	DRB5_0101	DT toxin B
324	TVDHTKVNSKLSLFA	Q5IL09	Q5IL09_CORUL	HTKVNSKLS	0.003471	62.09	DRB5_0101	DT toxin B
325	VDHTKVNSKLSLFAE	Q5IL09	Q5IL09_CORUL	VNSKLSLFA	0.007962	45.6	DRB5_0101	DT toxin B
326	DHTKVNSKLSLFAEV	Q5IL09	Q5IL09_CORUL	VNSKLSLFA	0.011951	38.01	DRB5_0101	DT toxin B
327	HTKVNSKLSLFAEVK	Q5IL09	Q5IL09_CORUL	VNSKLSLFA	0.027688	23.95	DRB5_0101	DT toxin B
328	TKVNSKLSLFAEVKS	Q5IL09	Q5IL09_CORUL	VNSKLSLFA	0.010515	40.3	DRB5_0101	DT toxin B
1	SVGSSLSCINLDWDA	Q6YIX9	Q6YIX9_CORUL	LSCINLDWD	0.000275	95	DRB5_0101	DT toxin B
2	VGSSLSCINLDWDAI	Q6YIX9	Q6YIX9_CORUL	LSCINLDWD	0.000285	95	DRB5_0101	DT toxin B
3	GSSLSCINLDWDAIR	Q6YIX9	Q6YIX9_CORUL	LSCINLDWD	0.000625	89.54	DRB5_0101	DT toxin B
4	SSLSCINLDWDAIRD	Q6YIX9	Q6YIX9_CORUL	INLDWDAIR	0.001775	74.46	DRB5_0101	DT toxin B
5	SLSCINLDWDAIRDK	Q6YIX9	Q6YIX9_CORUL	INLDWDAIR	0.006557	49.36	DRB5_0101	DT toxin B
6	LSCINLDWDAIRDKT	Q6YIX9	Q6YIX9_CORUL	INLDWDAIR	0.009775	41.63	DRB5_0101	DT toxin B
7	SCINLDWDAIRDKTK	Q6YIX9	Q6YIX9_CORUL	WDAIRDKTK	0.025708	25.05	DRB5_0101	DT toxin B
8	CINLDWDAIRDKTKT	Q6YIX9	Q6YIX9_CORUL	WDAIRDKTK	0.177151	5.14	DRB5_0101	DT toxin B
9	INLDWDAIRDKTKTK	Q6YIX9	Q6YIX9_CORUL	WDAIRDKTK	0.381854	1.8	DRB5_0101	DT toxin B
10	NLDWDAIRDKTKTKI	Q6YIX9	Q6YIX9_CORUL	WDAIRDKTK	0.388927	1.74	DRB5_0101	DT toxin B
11	LDWDAIRDKTKTKIE	Q6YIX9	Q6YIX9_CORUL	WDAIRDKTK	0.151815	6.09	DRB5_0101	DT toxin B
12	DWDAIRDKTKTKIES	Q6YIX9	Q6YIX9_CORUL	WDAIRDKTK	0.035114	20.63	DRB5_0101	DT toxin B
13	WDAIRDKTKTKIESL	Q6YIX9	Q6YIX9_CORUL	IRDKTKTKI	0.007349	47.13	DRB5_0101	DT toxin B
14	DAIRDKTKTKIESLK	Q6YIX9	Q6YIX9_CORUL	IRDKTKTKI	0.006159	50.69	DRB5_0101	DT toxin B
15	AIRDKTKTKIESLKE	Q6YIX9	Q6YIX9_CORUL	TKTKIESLK	0.007684	46.29	DRB5_0101	DT toxin B
16	IRDKTKTKIESLKEH	Q6YIX9	Q6YIX9_CORUL	TKTKIESLK	0.011033	39.43	DRB5_0101	DT toxin B
17	RDKTKTKIESLKEHG	Q6YIX9	Q6YIX9_CORUL	TKTKIESLK	0.012782	36.79	DRB5_0101	DT toxin B
18	DKTKTKIESLKEHGP	Q6YIX9	Q6YIX9_CORUL	KTKIESLKE	0.0116	38.54	DRB5_0101	DT toxin B
19	KTKTKIESLKEHGPI	Q6YIX9	Q6YIX9_CORUL	IESLKEHGP	0.028823	23.4	DRB5_0101	DT toxin B
20	TKTKIESLKEHGPIK	Q6YIX9	Q6YIX9_CORUL	IESLKEHGP	0.079644	11.2	DRB5_0101	DT toxin B
21	KTKIESLKEHGPIKN	Q6YIX9	Q6YIX9_CORUL	IESLKEHGP	0.112849	8.19	DRB5_0101	DT toxin B
22	TKIESLKEHGPIKNK	Q6YIX9	Q6YIX9_CORUL	IESLKEHGP	0.048038	16.6	DRB5_0101	DT toxin B
23	KIESLKEHGPIKNKM	Q6YIX9	Q6YIX9_CORUL	LKEHGPIKN	0.038459	19.41	DRB5_0101	DT toxin B
24	IESLKEHGPIKNKMS	Q6YIX9	Q6YIX9_CORUL	LKEHGPIKN	0.041415	18.45	DRB5_0101	DT toxin B
25	ESLKEHGPIKNKMSE	Q6YIX9	Q6YIX9_CORUL	LKEHGPIKN	0.018939	29.89	DRB5_0101	DT toxin B
26	SLKEHGPIKNKMSES	Q6YIX9	Q6YIX9_CORUL	LKEHGPIKN	0.003623	61.22	DRB5_0101	DT toxin B
27	LKEHGPIKNKMSESP	Q6YIX9	Q6YIX9_CORUL	HGPIKNKMS	0.002741	66.64	DRB5_0101	DT toxin B
28	KEHGPIKNKMSESPN	Q6YIX9	Q6YIX9_CORUL	IKNKMSESP	0.006215	50.49	DRB5_0101	DT toxin B
29	EHGPIKNKMSESPNK	Q6YIX9	Q6YIX9_CORUL	IKNKMSESP	0.017513	31.27	DRB5_0101	DT toxin B
30	HGPIKNKMSESPNKT	Q6YIX9	Q6YIX9_CORUL	IKNKMSESP	0.02384	26.24	DRB5_0101	DT toxin B
31	GPIKNKMSESPNKTV	Q6YIX9	Q6YIX9_CORUL	NKMSESPNK	0.016062	32.74	DRB5_0101	DT toxin B
32	PIKNKMSESPNKTVS	Q6YIX9	Q6YIX9_CORUL	NKMSESPNK	0.015953	32.86	DRB5_0101	DT toxin B
33	IKNKMSESPNKTVSE	Q6YIX9	Q6YIX9_CORUL	MSESPNKTV	0.015568	33.27	DRB5_0101	DT toxin B
34	KNKMSESPNKTVSEE	Q6YIX9	Q6YIX9_CORUL	MSESPNKTV	0.015988	32.82	DRB5_0101	DT toxin B
35	NKMSESPNKTVSEEK	Q6YIX9	Q6YIX9_CORUL	MSESPNKTV	0.00355	61.64	DRB5_0101	DT toxin B
36	KMSESPNKTVSEEKA	Q6YIX9	Q6YIX9_CORUL	PNKTVSEEK	0.002432	68.86	DRB5_0101	DT toxin B
37	MSESPNKTVSEEKAK	Q6YIX9	Q6YIX9_CORUL	PNKTVSEEK	0.005866	51.73	DRB5_0101	DT toxin B
38	SESPNKTVSEEKAKQ	Q6YIX9	Q6YIX9_CORUL	PNKTVSEEK	0.012308	37.48	DRB5_0101	DT toxin B
39	ESPNKTVSEEKAKQY	Q6YIX9	Q6YIX9_CORUL	KTVSEEKAK	0.015126	33.76	DRB5_0101	DT toxin B
40	SPNKTVSEEKAKQYL	Q6YIX9	Q6YIX9_CORUL	VSEEKAKQY	0.042797	18.03	DRB5_0101	DT toxin B
41	PNKTVSEEKAKQYLE	Q6YIX9	Q6YIX9_CORUL	VSEEKAKQY	0.086795	10.38	DRB5_0101	DT toxin B
42	NKTVSEEKAKQYLEE	Q6YIX9	Q6YIX9_CORUL	VSEEKAKQY	0.117614	7.89	DRB5_0101	DT toxin B
43	KTVSEEKAKQYLEEF	Q6YIX9	Q6YIX9_CORUL	VSEEKAKQY	0.035163	20.61	DRB5_0101	DT toxin B
44	TVSEEKAKQYLEEFH	Q6YIX9	Q6YIX9_CORUL	VSEEKAKQY	0.002416	68.98	DRB5_0101	DT toxin B
45	VSEEKAKQYLEEFHR	Q6YIX9	Q6YIX9_CORUL	KQYLEEFHR	0.003859	59.88	DRB5_0101	DT toxin B
46	SEEKAKQYLEEFHRT	Q6YIX9	Q6YIX9_CORUL	KQYLEEFHR	0.012954	36.55	DRB5_0101	DT toxin B
47	EEKAKQYLEEFHRTA	Q6YIX9	Q6YIX9_CORUL	KQYLEEFHR	0.026773	24.46	DRB5_0101	DT toxin B
48	EKAKQYLEEFHRTAL	Q6YIX9	Q6YIX9_CORUL	KQYLEEFHR	0.033116	21.44	DRB5_0101	DT toxin B
49	KAKQYLEEFHRTALE	Q6YIX9	Q6YIX9_CORUL	YLEEFHRTA	0.052387	15.58	DRB5_0101	DT toxin B
50	AKQYLEEFHRTALEH	Q6YIX9	Q6YIX9_CORUL	YLEEFHRTA	0.078765	11.31	DRB5_0101	DT toxin B
51	KQYLEEFHRTALEHP	Q6YIX9	Q6YIX9_CORUL	YLEEFHRTA	0.036548	20.07	DRB5_0101	DT toxin B
52	QYLEEFHRTALEHPE	Q6YIX9	Q6YIX9_CORUL	FHRTALEHP	0.010035	41.14	DRB5_0101	DT toxin B
53	YLEEFHRTALEHPEL	Q6YIX9	Q6YIX9_CORUL	FHRTALEHP	0.008326	44.7	DRB5_0101	DT toxin B
54	LEEFHRTALEHPELS	Q6YIX9	Q6YIX9_CORUL	FHRTALEHP	0.012118	37.76	DRB5_0101	DT toxin B
55	EEFHRTALEHPELSE	Q6YIX9	Q6YIX9_CORUL	FHRTALEHP	0.008077	45.31	DRB5_0101	DT toxin B
56	EFHRTALEHPELSEL	Q6YIX9	Q6YIX9_CORUL	RTALEHPEL	0.003407	62.47	DRB5_0101	DT toxin B
57	FHRTALEHPELSELK	Q6YIX9	Q6YIX9_CORUL	TALEHPELS	0.002424	68.92	DRB5_0101	DT toxin B
58	HRTALEHPELSELKT	Q6YIX9	Q6YIX9_CORUL	EHPELSELK	0.003176	63.8	DRB5_0101	DT toxin B
59	RTALEHPELSELKTV	Q6YIX9	Q6YIX9_CORUL	EHPELSELK	0.004714	56.06	DRB5_0101	DT toxin B
60	TALEHPELSELKTVT	Q6YIX9	Q6YIX9_CORUL	EHPELSELK	0.006134	50.77	DRB5_0101	DT toxin B
61	ALEHPELSELKTVTG	Q6YIX9	Q6YIX9_CORUL	LSELKTVTG	0.003115	64.16	DRB5_0101	DT toxin B
62	LEHPELSELKTVTGV	Q6YIX9	Q6YIX9_CORUL	LSELKTVTG	0.010938	39.59	DRB5_0101	DT toxin B
63	EHPELSELKTVTGVN	Q6YIX9	Q6YIX9_CORUL	LSELKTVTG	0.032638	21.65	DRB5_0101	DT toxin B
64	HPELSELKTVTGVNS	Q6YIX9	Q6YIX9_CORUL	LSELKTVTG	0.048702	16.44	DRB5_0101	DT toxin B
65	PELSELKTVTGVNSV	Q6YIX9	Q6YIX9_CORUL	LSELKTVTG	0.017303	31.47	DRB5_0101	DT toxin B
66	ELSELKTVTGVNSVF	Q6YIX9	Q6YIX9_CORUL	LKTVTGVNS	0.011115	39.3	DRB5_0101	DT toxin B
67	LSELKTVTGVNSVFA	Q6YIX9	Q6YIX9_CORUL	LKTVTGVNS	0.020194	28.85	DRB5_0101	DT toxin B
68	SELKTVTGVNSVFAG	Q6YIX9	Q6YIX9_CORUL	LKTVTGVNS	0.012426	37.31	DRB5_0101	DT toxin B
69	ELKTVTGVNSVFAGA	Q6YIX9	Q6YIX9_CORUL	VTGVNSVFA	0.011173	39.2	DRB5_0101	DT toxin B
70	LKTVTGVNSVFAGAN	Q6YIX9	Q6YIX9_CORUL	VTGVNSVFA	0.021144	28.11	DRB5_0101	DT toxin B
71	KTVTGVNSVFAGANY	Q6YIX9	Q6YIX9_CORUL	VTGVNSVFA	0.012708	36.9	DRB5_0101	DT toxin B
72	TVTGVNSVFAGANYA	Q6YIX9	Q6YIX9_CORUL	VNSVFAGAN	0.011413	38.82	DRB5_0101	DT toxin B
73	VTGVNSVFAGANYAS	Q6YIX9	Q6YIX9_CORUL	VNSVFAGAN	0.018855	29.96	DRB5_0101	DT toxin B
74	TGVNSVFAGANYASW	Q6YIX9	Q6YIX9_CORUL	VNSVFAGAN	0.008232	44.93	DRB5_0101	DT toxin B
75	GVNSVFAGANYASWA	Q6YIX9	Q6YIX9_CORUL	VFAGANYAS	0.008668	43.88	DRB5_0101	DT toxin B
76	VNSVFAGANYASWAV	Q6YIX9	Q6YIX9_CORUL	VFAGANYAS	0.010574	40.2	DRB5_0101	DT toxin B
77	NSVFAGANYASWAVN	Q6YIX9	Q6YIX9_CORUL	FAGANYASW	0.008512	44.24	DRB5_0101	DT toxin B
78	SVFAGANYASWAVNV	Q6YIX9	Q6YIX9_CORUL	FAGANYASW	0.001399	78.57	DRB5_0101	DT toxin B
79	VFAGANYASWAVNVA	Q6YIX9	Q6YIX9_CORUL	YASWAVNVA	0.01226	37.55	DRB5_0101	DT toxin B
80	FAGANYASWAVNVAQ	Q6YIX9	Q6YIX9_CORUL	YASWAVNVA	0.063666	13.44	DRB5_0101	DT toxin B
81	AGANYASWAVNVAQV	Q6YIX9	Q6YIX9_CORUL	YASWAVNVA	0.104567	8.77	DRB5_0101	DT toxin B
82	GANYASWAVNVAQVV	Q6YIX9	Q6YIX9_CORUL	YASWAVNVA	0.112937	8.19	DRB5_0101	DT toxin B
83	ANYASWAVNVAQVVD	Q6YIX9	Q6YIX9_CORUL	WAVNVAQVV	0.057814	14.46	DRB5_0101	DT toxin B
84	NYASWAVNVAQVVDS	Q6YIX9	Q6YIX9_CORUL	WAVNVAQVV	0.080831	11.05	DRB5_0101	DT toxin B
85	YASWAVNVAQVVDSK	Q6YIX9	Q6YIX9_CORUL	WAVNVAQVV	0.164845	5.58	DRB5_0101	DT toxin B
86	ASWAVNVAQVVDSKT	Q6YIX9	Q6YIX9_CORUL	WAVNVAQVV	0.092272	9.8	DRB5_0101	DT toxin B
87	SWAVNVAQVVDSKTA	Q6YIX9	Q6YIX9_CORUL	WAVNVAQVV	0.021948	27.53	DRB5_0101	DT toxin B
88	WAVNVAQVVDSKTAD	Q6YIX9	Q6YIX9_CORUL	VAQVVDSKT	0.008648	43.92	DRB5_0101	DT toxin B
89	AVNVAQVVDSKTADN	Q6YIX9	Q6YIX9_CORUL	VAQVVDSKT	0.012234	37.59	DRB5_0101	DT toxin B
90	VNVAQVVDSKTADNL	Q6YIX9	Q6YIX9_CORUL	VAQVVDSKT	0.008093	45.27	DRB5_0101	DT toxin B
91	NVAQVVDSKTADNLE	Q6YIX9	Q6YIX9_CORUL	VVDSKTADN	0.01153	38.64	DRB5_0101	DT toxin B
92	VAQVVDSKTADNLEK	Q6YIX9	Q6YIX9_CORUL	VDSKTADNL	0.030378	22.66	DRB5_0101	DT toxin B
93	AQVVDSKTADNLEKT	Q6YIX9	Q6YIX9_CORUL	VDSKTADNL	0.027074	24.29	DRB5_0101	DT toxin B
94	QVVDSKTADNLEKTT	Q6YIX9	Q6YIX9_CORUL	VDSKTADNL	0.01138	38.87	DRB5_0101	DT toxin B
95	VVDSKTADNLEKTTA	Q6YIX9	Q6YIX9_CORUL	SKTADNLEK	0.007869	45.83	DRB5_0101	DT toxin B
96	VDSKTADNLEKTTAA	Q6YIX9	Q6YIX9_CORUL	SKTADNLEK	0.003999	59.26	DRB5_0101	DT toxin B
97	DSKTADNLEKTTAAL	Q6YIX9	Q6YIX9_CORUL	DNLEKTTAA	0.00188	73.52	DRB5_0101	DT toxin B
98	SKTADNLEKTTAALS	Q6YIX9	Q6YIX9_CORUL	LEKTTAALS	0.00691	48.31	DRB5_0101	DT toxin B
99	KTADNLEKTTAALSI	Q6YIX9	Q6YIX9_CORUL	LEKTTAALS	0.024108	26.06	DRB5_0101	DT toxin B
100	TADNLEKTTAALSIL	Q6YIX9	Q6YIX9_CORUL	LEKTTAALS	0.028898	23.36	DRB5_0101	DT toxin B
101	ADNLEKTTAALSILP	Q6YIX9	Q6YIX9_CORUL	LEKTTAALS	0.059284	14.18	DRB5_0101	DT toxin B
102	DNLEKTTAALSILPG	Q6YIX9	Q6YIX9_CORUL	LEKTTAALS	0.018027	30.76	DRB5_0101	DT toxin B
103	NLEKTTAALSILPGI	Q6YIX9	Q6YIX9_CORUL	EKTTAALSI	0.003619	61.24	DRB5_0101	DT toxin B
104	LEKTTAALSILPGIG	Q6YIX9	Q6YIX9_CORUL	TAALSILPG	0.001892	73.42	DRB5_0101	DT toxin B
105	EKTTAALSILPGIGS	Q6YIX9	Q6YIX9_CORUL	LSILPGIGS	0.00542	53.32	DRB5_0101	DT toxin B
106	KTTAALSILPGIGSV	Q6YIX9	Q6YIX9_CORUL	LSILPGIGS	0.024066	26.09	DRB5_0101	DT toxin B
107	TTAALSILPGIGSVM	Q6YIX9	Q6YIX9_CORUL	LSILPGIGS	0.035678	20.41	DRB5_0101	DT toxin B
108	TAALSILPGIGSVMG	Q6YIX9	Q6YIX9_CORUL	LSILPGIGS	0.058271	14.37	DRB5_0101	DT toxin B
109	AALSILPGIGSVMGI	Q6YIX9	Q6YIX9_CORUL	LSILPGIGS	0.018634	30.17	DRB5_0101	DT toxin B
110	ALSILPGIGSVMGIA	Q6YIX9	Q6YIX9_CORUL	ILPGIGSVM	0.006647	49.07	DRB5_0101	DT toxin B
111	LSILPGIGSVMGIAD	Q6YIX9	Q6YIX9_CORUL	ILPGIGSVM	0.001222	80.7	DRB5_0101	DT toxin B
112	SILPGIGSVMGIADG	Q6YIX9	Q6YIX9_CORUL	IGSVMGIAD	0.001568	76.66	DRB5_0101	DT toxin B
113	ILPGIGSVMGIADGA	Q6YIX9	Q6YIX9_CORUL	IGSVMGIAD	0.004538	56.84	DRB5_0101	DT toxin B
114	LPGIGSVMGIADGAV	Q6YIX9	Q6YIX9_CORUL	IGSVMGIAD	0.005348	53.58	DRB5_0101	DT toxin B
115	PGIGSVMGIADGAVH	Q6YIX9	Q6YIX9_CORUL	IGSVMGIAD	0.003206	63.63	DRB5_0101	DT toxin B
116	GIGSVMGIADGAVHH	Q6YIX9	Q6YIX9_CORUL	VMGIADGAV	0.004408	57.43	DRB5_0101	DT toxin B
117	IGSVMGIADGAVHHN	Q6YIX9	Q6YIX9_CORUL	MGIADGAVH	0.011038	39.42	DRB5_0101	DT toxin B
118	GSVMGIADGAVHHNT	Q6YIX9	Q6YIX9_CORUL	MGIADGAVH	0.015532	33.31	DRB5_0101	DT toxin B
119	SVMGIADGAVHHNTE	Q6YIX9	Q6YIX9_CORUL	IADGAVHHN	0.011886	38.1	DRB5_0101	DT toxin B
120	VMGIADGAVHHNTEE	Q6YIX9	Q6YIX9_CORUL	IADGAVHHN	0.016009	32.8	DRB5_0101	DT toxin B
121	MGIADGAVHHNTEEI	Q6YIX9	Q6YIX9_CORUL	IADGAVHHN	0.008144	45.15	DRB5_0101	DT toxin B
122	GIADGAVHHNTEEIV	Q6YIX9	Q6YIX9_CORUL	VHHNTEEIV	0.004866	55.38	DRB5_0101	DT toxin B
123	IADGAVHHNTEEIVA	Q6YIX9	Q6YIX9_CORUL	VHHNTEEIV	0.006712	48.88	DRB5_0101	DT toxin B
124	ADGAVHHNTEEIVAQ	Q6YIX9	Q6YIX9_CORUL	VHHNTEEIV	0.013503	35.8	DRB5_0101	DT toxin B
125	DGAVHHNTEEIVAQS	Q6YIX9	Q6YIX9_CORUL	VHHNTEEIV	0.018438	30.36	DRB5_0101	DT toxin B
126	GAVHHNTEEIVAQSI	Q6YIX9	Q6YIX9_CORUL	VHHNTEEIV	0.007662	46.34	DRB5_0101	DT toxin B
127	AVHHNTEEIVAQSIA	Q6YIX9	Q6YIX9_CORUL	TEEIVAQSI	0.003079	64.36	DRB5_0101	DT toxin B
128	VHHNTEEIVAQSIAL	Q6YIX9	Q6YIX9_CORUL	TEEIVAQSI	0.002078	71.75	DRB5_0101	DT toxin B
129	HHNTEEIVAQSIALS	Q6YIX9	Q6YIX9_CORUL	EIVAQSIAL	0.006471	49.62	DRB5_0101	DT toxin B
130	HNTEEIVAQSIALSS	Q6YIX9	Q6YIX9_CORUL	IVAQSIALS	0.029549	23.04	DRB5_0101	DT toxin B
131	NTEEIVAQSIALSSL	Q6YIX9	Q6YIX9_CORUL	IVAQSIALS	0.038039	19.55	DRB5_0101	DT toxin B
132	TEEIVAQSIALSSLM	Q6YIX9	Q6YIX9_CORUL	IVAQSIALS	0.035721	20.39	DRB5_0101	DT toxin B
133	EEIVAQSIALSSLMV	Q6YIX9	Q6YIX9_CORUL	IVAQSIALS	0.011735	38.33	DRB5_0101	DT toxin B
134	EIVAQSIALSSLMVA	Q6YIX9	Q6YIX9_CORUL	VAQSIALSS	0.002364	69.35	DRB5_0101	DT toxin B
135	IVAQSIALSSLMVAQ	Q6YIX9	Q6YIX9_CORUL	SIALSSLMV	0.002669	67.16	DRB5_0101	DT toxin B
136	VAQSIALSSLMVAQA	Q6YIX9	Q6YIX9_CORUL	SIALSSLMV	0.003997	59.27	DRB5_0101	DT toxin B
137	AQSIALSSLMVAQAI	Q6YIX9	Q6YIX9_CORUL	SIALSSLMV	0.002212	70.55	DRB5_0101	DT toxin B
138	QSIALSSLMVAQAIP	Q6YIX9	Q6YIX9_CORUL	LSSLMVAQA	0.003692	60.82	DRB5_0101	DT toxin B
139	SIALSSLMVAQAIPL	Q6YIX9	Q6YIX9_CORUL	LMVAQAIPL	0.00564	52.54	DRB5_0101	DT toxin B
140	IALSSLMVAQAIPLV	Q6YIX9	Q6YIX9_CORUL	LMVAQAIPL	0.01902	29.82	DRB5_0101	DT toxin B
141	ALSSLMVAQAIPLVG	Q6YIX9	Q6YIX9_CORUL	LMVAQAIPL	0.051578	15.76	DRB5_0101	DT toxin B
142	LSSLMVAQAIPLVGE	Q6YIX9	Q6YIX9_CORUL	LMVAQAIPL	0.091843	9.84	DRB5_0101	DT toxin B
143	SSLMVAQAIPLVGEL	Q6YIX9	Q6YIX9_CORUL	LMVAQAIPL	0.052488	15.56	DRB5_0101	DT toxin B
144	SLMVAQAIPLVGELV	Q6YIX9	Q6YIX9_CORUL	LMVAQAIPL	0.009231	42.7	DRB5_0101	DT toxin B
145	LMVAQAIPLVGELVD	Q6YIX9	Q6YIX9_CORUL	AIPLVGELV	0.00361	61.29	DRB5_0101	DT toxin B
146	MVAQAIPLVGELVDL	Q6YIX9	Q6YIX9_CORUL	AIPLVGELV	0.003577	61.48	DRB5_0101	DT toxin B
147	VAQAIPLVGELVDLG	Q6YIX9	Q6YIX9_CORUL	AIPLVGELV	0.005648	52.51	DRB5_0101	DT toxin B
148	AQAIPLVGELVDLGF	Q6YIX9	Q6YIX9_CORUL	AIPLVGELV	0.002585	67.76	DRB5_0101	DT toxin B
149	QAIPLVGELVDLGFA	Q6YIX9	Q6YIX9_CORUL	LVGELVDLG	0.003216	63.57	DRB5_0101	DT toxin B
150	AIPLVGELVDLGFAA	Q6YIX9	Q6YIX9_CORUL	LVGELVDLG	0.005063	54.6	DRB5_0101	DT toxin B
151	IPLVGELVDLGFAAY	Q6YIX9	Q6YIX9_CORUL	LVGELVDLG	0.001902	73.33	DRB5_0101	DT toxin B
152	PLVGELVDLGFAAYN	Q6YIX9	Q6YIX9_CORUL	LVDLGFAAY	0.001617	76.11	DRB5_0101	DT toxin B
153	LVGELVDLGFAAYNF	Q6YIX9	Q6YIX9_CORUL	LVDLGFAAY	0.001719	74.96	DRB5_0101	DT toxin B
154	VGELVDLGFAAYNFV	Q6YIX9	Q6YIX9_CORUL	VDLGFAAYN	0.002236	70.34	DRB5_0101	DT toxin B
155	GELVDLGFAAYNFVE	Q6YIX9	Q6YIX9_CORUL	VDLGFAAYN	0.003153	63.94	DRB5_0101	DT toxin B
156	ELVDLGFAAYNFVES	Q6YIX9	Q6YIX9_CORUL	DLGFAAYNF	0.001563	76.72	DRB5_0101	DT toxin B
157	LVDLGFAAYNFVESI	Q6YIX9	Q6YIX9_CORUL	FAAYNFVES	0.000996	83.82	DRB5_0101	DT toxin B
158	VDLGFAAYNFVESII	Q6YIX9	Q6YIX9_CORUL	FAAYNFVES	0.000917	84.9	DRB5_0101	DT toxin B
159	DLGFAAYNFVESIIN	Q6YIX9	Q6YIX9_CORUL	YNFVESIIN	0.003332	62.9	DRB5_0101	DT toxin B
160	LGFAAYNFVESIINL	Q6YIX9	Q6YIX9_CORUL	YNFVESIIN	0.00748	46.79	DRB5_0101	DT toxin B
161	GFAAYNFVESIINLF	Q6YIX9	Q6YIX9_CORUL	YNFVESIIN	0.008909	43.36	DRB5_0101	DT toxin B
162	FAAYNFVESIINLFQ	Q6YIX9	Q6YIX9_CORUL	YNFVESIIN	0.021473	27.87	DRB5_0101	DT toxin B
163	AAYNFVESIINLFQV	Q6YIX9	Q6YIX9_CORUL	YNFVESIIN	0.016407	32.37	DRB5_0101	DT toxin B
164	AYNFVESIINLFQVV	Q6YIX9	Q6YIX9_CORUL	FVESIINLF	0.004027	59.13	DRB5_0101	DT toxin B
165	YNFVESIINLFQVVH	Q6YIX9	Q6YIX9_CORUL	VESIINLFQ	0.001728	74.88	DRB5_0101	DT toxin B
166	NFVESIINLFQVVHN	Q6YIX9	Q6YIX9_CORUL	INLFQVVHN	0.002281	69.95	DRB5_0101	DT toxin B
167	FVESIINLFQVVHNS	Q6YIX9	Q6YIX9_CORUL	INLFQVVHN	0.008774	43.65	DRB5_0101	DT toxin B
168	VESIINLFQVVHNSY	Q6YIX9	Q6YIX9_CORUL	INLFQVVHN	0.01348	35.83	DRB5_0101	DT toxin B
169	ESIINLFQVVHNSYN	Q6YIX9	Q6YIX9_CORUL	INLFQVVHN	0.024414	25.86	DRB5_0101	DT toxin B
170	SIINLFQVVHNSYNR	Q6YIX9	Q6YIX9_CORUL	FQVVHNSYN	0.072969	12.05	DRB5_0101	DT toxin B
171	IINLFQVVHNSYNRP	Q6YIX9	Q6YIX9_CORUL	FQVVHNSYN	0.187591	4.79	DRB5_0101	DT toxin B
172	INLFQVVHNSYNRPA	Q6YIX9	Q6YIX9_CORUL	FQVVHNSYN	0.255442	3.27	DRB5_0101	DT toxin B
173	NLFQVVHNSYNRPAY	Q6YIX9	Q6YIX9_CORUL	FQVVHNSYN	0.136581	6.81	DRB5_0101	DT toxin B
174	LFQVVHNSYNRPAYS	Q6YIX9	Q6YIX9_CORUL	VHNSYNRPA	0.037729	19.66	DRB5_0101	DT toxin B
175	FQVVHNSYNRPAYSP	Q6YIX9	Q6YIX9_CORUL	VHNSYNRPA	0.045236	17.33	DRB5_0101	DT toxin B
176	QVVHNSYNRPAYSPG	Q6YIX9	Q6YIX9_CORUL	VHNSYNRPA	0.022865	26.89	DRB5_0101	DT toxin B
177	VVHNSYNRPAYSPGH	Q6YIX9	Q6YIX9_CORUL	YNRPAYSPG	0.004865	55.38	DRB5_0101	DT toxin B
178	VHNSYNRPAYSPGHK	Q6YIX9	Q6YIX9_CORUL	YNRPAYSPG	0.00636	49.97	DRB5_0101	DT toxin B
179	HNSYNRPAYSPGHKT	Q6YIX9	Q6YIX9_CORUL	YNRPAYSPG	0.007994	45.52	DRB5_0101	DT toxin B
180	NSYNRPAYSPGHKTQ	Q6YIX9	Q6YIX9_CORUL	YNRPAYSPG	0.005968	51.37	DRB5_0101	DT toxin B
181	SYNRPAYSPGHKTQP	Q6YIX9	Q6YIX9_CORUL	PAYSPGHKT	0.007051	47.91	DRB5_0101	DT toxin B
182	YNRPAYSPGHKTQPF	Q6YIX9	Q6YIX9_CORUL	PAYSPGHKT	0.008662	43.89	DRB5_0101	DT toxin B
183	NRPAYSPGHKTQPFV	Q6YIX9	Q6YIX9_CORUL	YSPGHKTQP	0.006058	51.05	DRB5_0101	DT toxin B
184	RPAYSPGHKTQPFVH	Q6YIX9	Q6YIX9_CORUL	YSPGHKTQP	0.007002	48.05	DRB5_0101	DT toxin B
185	PAYSPGHKTQPFVHG	Q6YIX9	Q6YIX9_CORUL	YSPGHKTQP	0.00299	64.88	DRB5_0101	DT toxin B
186	AYSPGHKTQPFVHGG	Q6YIX9	Q6YIX9_CORUL	GHKTQPFVH	0.002288	69.9	DRB5_0101	DT toxin B
187	YSPGHKTQPFVHGGY	Q6YIX9	Q6YIX9_CORUL	HKTQPFVHG	0.00321	63.61	DRB5_0101	DT toxin B
188	SPGHKTQPFVHGGYA	Q6YIX9	Q6YIX9_CORUL	HKTQPFVHG	0.004253	58.12	DRB5_0101	DT toxin B
189	PGHKTQPFVHGGYAA	Q6YIX9	Q6YIX9_CORUL	TQPFVHGGY	0.002375	69.27	DRB5_0101	DT toxin B
190	GHKTQPFVHGGYAAS	Q6YIX9	Q6YIX9_CORUL	TQPFVHGGY	0.004573	56.69	DRB5_0101	DT toxin B
191	HKTQPFVHGGYAASW	Q6YIX9	Q6YIX9_CORUL	FVHGGYAAS	0.005012	54.78	DRB5_0101	DT toxin B
192	KTQPFVHGGYAASWN	Q6YIX9	Q6YIX9_CORUL	FVHGGYAAS	0.010607	40.15	DRB5_0101	DT toxin B
193	TQPFVHGGYAASWNT	Q6YIX9	Q6YIX9_CORUL	FVHGGYAAS	0.013807	35.4	DRB5_0101	DT toxin B
194	QPFVHGGYAASWNTV	Q6YIX9	Q6YIX9_CORUL	FVHGGYAAS	0.004779	55.77	DRB5_0101	DT toxin B
195	PFVHGGYAASWNTVE	Q6YIX9	Q6YIX9_CORUL	YAASWNTVE	0.002125	71.33	DRB5_0101	DT toxin B
196	FVHGGYAASWNTVED	Q6YIX9	Q6YIX9_CORUL	YAASWNTVE	0.010901	39.65	DRB5_0101	DT toxin B
197	VHGGYAASWNTVEDS	Q6YIX9	Q6YIX9_CORUL	YAASWNTVE	0.025128	25.41	DRB5_0101	DT toxin B
198	HGGYAASWNTVEDSI	Q6YIX9	Q6YIX9_CORUL	YAASWNTVE	0.027168	24.24	DRB5_0101	DT toxin B
199	GGYAASWNTVEDSII	Q6YIX9	Q6YIX9_CORUL	YAASWNTVE	0.008586	44.06	DRB5_0101	DT toxin B
200	GYAASWNTVEDSIIK	Q6YIX9	Q6YIX9_CORUL	WNTVEDSII	0.008053	45.37	DRB5_0101	DT toxin B
201	YAASWNTVEDSIIKT	Q6YIX9	Q6YIX9_CORUL	WNTVEDSII	0.014132	34.98	DRB5_0101	DT toxin B
202	AASWNTVEDSIIKTG	Q6YIX9	Q6YIX9_CORUL	WNTVEDSII	0.02241	27.21	DRB5_0101	DT toxin B
203	ASWNTVEDSIIKTGF	Q6YIX9	Q6YIX9_CORUL	WNTVEDSII	0.010556	40.23	DRB5_0101	DT toxin B
204	SWNTVEDSIIKTGFQ	Q6YIX9	Q6YIX9_CORUL	NTVEDSIIK	0.002277	69.98	DRB5_0101	DT toxin B
205	WNTVEDSIIKTGFQG	Q6YIX9	Q6YIX9_CORUL	VEDSIIKTG	0.001407	78.48	DRB5_0101	DT toxin B
206	NTVEDSIIKTGFQGE	Q6YIX9	Q6YIX9_CORUL	DSIIKTGFQ	0.002525	68.19	DRB5_0101	DT toxin B
207	TVEDSIIKTGFQGES	Q6YIX9	Q6YIX9_CORUL	IIKTGFQGE	0.00561	52.64	DRB5_0101	DT toxin B
208	VEDSIIKTGFQGESG	Q6YIX9	Q6YIX9_CORUL	IIKTGFQGE	0.008744	43.71	DRB5_0101	DT toxin B
209	EDSIIKTGFQGESGH	Q6YIX9	Q6YIX9_CORUL	IIKTGFQGE	0.007956	45.61	DRB5_0101	DT toxin B
210	DSIIKTGFQGESGHD	Q6YIX9	Q6YIX9_CORUL	IKTGFQGES	0.004701	56.11	DRB5_0101	DT toxin B
211	SIIKTGFQGESGHDI	Q6YIX9	Q6YIX9_CORUL	FQGESGHDI	0.028717	23.45	DRB5_0101	DT toxin B
212	IIKTGFQGESGHDIK	Q6YIX9	Q6YIX9_CORUL	FQGESGHDI	0.207642	4.24	DRB5_0101	DT toxin B
213	IKTGFQGESGHDIKI	Q6YIX9	Q6YIX9_CORUL	FQGESGHDI	0.287641	2.78	DRB5_0101	DT toxin B
214	KTGFQGESGHDIKIT	Q6YIX9	Q6YIX9_CORUL	FQGESGHDI	0.339326	2.19	DRB5_0101	DT toxin B
215	TGFQGESGHDIKITA	Q6YIX9	Q6YIX9_CORUL	FQGESGHDI	0.121901	7.63	DRB5_0101	DT toxin B
216	GFQGESGHDIKITAE	Q6YIX9	Q6YIX9_CORUL	FQGESGHDI	0.017757	31.03	DRB5_0101	DT toxin B
217	FQGESGHDIKITAEN	Q6YIX9	Q6YIX9_CORUL	SGHDIKITA	0.00063	89.46	DRB5_0101	DT toxin B
218	QGESGHDIKITAENT	Q6YIX9	Q6YIX9_CORUL	HDIKITAEN	0.001245	80.39	DRB5_0101	DT toxin B
219	GESGHDIKITAENTP	Q6YIX9	Q6YIX9_CORUL	HDIKITAEN	0.004009	59.21	DRB5_0101	DT toxin B
220	ESGHDIKITAENTPL	Q6YIX9	Q6YIX9_CORUL	IKITAENTP	0.005707	52.3	DRB5_0101	DT toxin B
221	SGHDIKITAENTPLP	Q6YIX9	Q6YIX9_CORUL	IKITAENTP	0.011491	38.7	DRB5_0101	DT toxin B
222	GHDIKITAENTPLPI	Q6YIX9	Q6YIX9_CORUL	IKITAENTP	0.015778	33.04	DRB5_0101	DT toxin B
223	HDIKITAENTPLPIA	Q6YIX9	Q6YIX9_CORUL	ITAENTPLP	0.024383	25.88	DRB5_0101	DT toxin B
224	DIKITAENTPLPIAG	Q6YIX9	Q6YIX9_CORUL	ITAENTPLP	0.041801	18.33	DRB5_0101	DT toxin B
225	IKITAENTPLPIAGV	Q6YIX9	Q6YIX9_CORUL	ITAENTPLP	0.012821	36.74	DRB5_0101	DT toxin B
226	KITAENTPLPIAGVL	Q6YIX9	Q6YIX9_CORUL	ITAENTPLP	0.002711	66.86	DRB5_0101	DT toxin B
227	ITAENTPLPIAGVLL	Q6YIX9	Q6YIX9_CORUL	PLPIAGVLL	0.000535	91.14	DRB5_0101	DT toxin B
228	TAENTPLPIAGVLLP	Q6YIX9	Q6YIX9_CORUL	PLPIAGVLL	0.001558	76.78	DRB5_0101	DT toxin B
229	AENTPLPIAGVLLPT	Q6YIX9	Q6YIX9_CORUL	PLPIAGVLL	0.002742	66.63	DRB5_0101	DT toxin B
230	ENTPLPIAGVLLPTI	Q6YIX9	Q6YIX9_CORUL	PLPIAGVLL	0.002755	66.54	DRB5_0101	DT toxin B
231	NTPLPIAGVLLPTIP	Q6YIX9	Q6YIX9_CORUL	IAGVLLPTI	0.001606	76.23	DRB5_0101	DT toxin B
232	TPLPIAGVLLPTIPG	Q6YIX9	Q6YIX9_CORUL	IAGVLLPTI	0.0039	59.7	DRB5_0101	DT toxin B
233	PLPIAGVLLPTIPGK	Q6YIX9	Q6YIX9_CORUL	IAGVLLPTI	0.009958	41.29	DRB5_0101	DT toxin B
234	LPIAGVLLPTIPGKL	Q6YIX9	Q6YIX9_CORUL	GVLLPTIPG	0.005952	51.42	DRB5_0101	DT toxin B
235	PIAGVLLPTIPGKLD	Q6YIX9	Q6YIX9_CORUL	LLPTIPGKL	0.02483	25.6	DRB5_0101	DT toxin B
236	IAGVLLPTIPGKLDV	Q6YIX9	Q6YIX9_CORUL	LLPTIPGKL	0.035094	20.63	DRB5_0101	DT toxin B
237	AGVLLPTIPGKLDVN	Q6YIX9	Q6YIX9_CORUL	LLPTIPGKL	0.054394	15.12	DRB5_0101	DT toxin B
238	GVLLPTIPGKLDVNK	Q6YIX9	Q6YIX9_CORUL	LLPTIPGKL	0.01471	34.25	DRB5_0101	DT toxin B
239	VLLPTIPGKLDVNKS	Q6YIX9	Q6YIX9_CORUL	LLPTIPGKL	0.00244	68.81	DRB5_0101	DT toxin B
240	LLPTIPGKLDVNKSK	Q6YIX9	Q6YIX9_CORUL	TIPGKLDVN	0.002453	68.71	DRB5_0101	DT toxin B
241	LPTIPGKLDVNKSKT	Q6YIX9	Q6YIX9_CORUL	GKLDVNKSK	0.00307	64.42	DRB5_0101	DT toxin B
242	PTIPGKLDVNKSKTH	Q6YIX9	Q6YIX9_CORUL	LDVNKSKTH	0.007545	46.63	DRB5_0101	DT toxin B
243	TIPGKLDVNKSKTHI	Q6YIX9	Q6YIX9_CORUL	LDVNKSKTH	0.026831	24.42	DRB5_0101	DT toxin B
244	IPGKLDVNKSKTHIS	Q6YIX9	Q6YIX9_CORUL	LDVNKSKTH	0.052958	15.45	DRB5_0101	DT toxin B
245	PGKLDVNKSKTHISV	Q6YIX9	Q6YIX9_CORUL	LDVNKSKTH	0.066709	12.95	DRB5_0101	DT toxin B
246	GKLDVNKSKTHISVN	Q6YIX9	Q6YIX9_CORUL	VNKSKTHIS	0.041038	18.57	DRB5_0101	DT toxin B
247	KLDVNKSKTHISVNG	Q6YIX9	Q6YIX9_CORUL	VNKSKTHIS	0.055971	14.81	DRB5_0101	DT toxin B
248	LDVNKSKTHISVNGR	Q6YIX9	Q6YIX9_CORUL	VNKSKTHIS	0.013099	36.35	DRB5_0101	DT toxin B
249	DVNKSKTHISVNGRK	Q6YIX9	Q6YIX9_CORUL	KTHISVNGR	0.011488	38.7	DRB5_0101	DT toxin B
250	VNKSKTHISVNGRKI	Q6YIX9	Q6YIX9_CORUL	THISVNGRK	0.024675	25.7	DRB5_0101	DT toxin B
251	NKSKTHISVNGRKIR	Q6YIX9	Q6YIX9_CORUL	THISVNGRK	0.070784	12.37	DRB5_0101	DT toxin B
252	KSKTHISVNGRKIRM	Q6YIX9	Q6YIX9_CORUL	THISVNGRK	0.073775	11.94	DRB5_0101	DT toxin B
253	SKTHISVNGRKIRMR	Q6YIX9	Q6YIX9_CORUL	HISVNGRKI	0.070072	12.47	DRB5_0101	DT toxin B
254	KTHISVNGRKIRMRC	Q6YIX9	Q6YIX9_CORUL	HISVNGRKI	0.029111	23.25	DRB5_0101	DT toxin B
255	THISVNGRKIRMRCR	Q6YIX9	Q6YIX9_CORUL	VNGRKIRMR	0.009691	41.79	DRB5_0101	DT toxin B
256	HISVNGRKIRMRCRA	Q6YIX9	Q6YIX9_CORUL	VNGRKIRMR	0.009318	42.52	DRB5_0101	DT toxin B
257	ISVNGRKIRMRCRAI	Q6YIX9	Q6YIX9_CORUL	VNGRKIRMR	0.003654	61.04	DRB5_0101	DT toxin B
258	SVNGRKIRMRCRAID	Q6YIX9	Q6YIX9_CORUL	KIRMRCRAI	0.002757	66.53	DRB5_0101	DT toxin B
259	VNGRKIRMRCRAIDD	Q6YIX9	Q6YIX9_CORUL	KIRMRCRAI	0.004883	55.3	DRB5_0101	DT toxin B
260	NGRKIRMRCRAIDDA	Q6YIX9	Q6YIX9_CORUL	KIRMRCRAI	0.006475	49.61	DRB5_0101	DT toxin B
261	GRKIRMRCRAIDDAT	Q6YIX9	Q6YIX9_CORUL	IRMRCRAID	0.004963	54.95	DRB5_0101	DT toxin B
262	RKIRMRCRAIDDATT	Q6YIX9	Q6YIX9_CORUL	MRCRAIDDA	0.00425	58.13	DRB5_0101	DT toxin B
263	KIRMRCRAIDDATTF	Q6YIX9	Q6YIX9_CORUL	MRCRAIDDA	0.002953	65.12	DRB5_0101	DT toxin B
264	IRMRCRAIDDATTFC	Q6YIX9	Q6YIX9_CORUL	MRCRAIDDA	0.000905	85.08	DRB5_0101	DT toxin B
265	RMRCRAIDDATTFCR	Q6YIX9	Q6YIX9_CORUL	CRAIDDATT	0.000533	91.18	DRB5_0101	DT toxin B
266	MRCRAIDDATTFCRP	Q6YIX9	Q6YIX9_CORUL	IDDATTFCR	0.001721	74.95	DRB5_0101	DT toxin B
267	RCRAIDDATTFCRPK	Q6YIX9	Q6YIX9_CORUL	IDDATTFCR	0.009556	42.05	DRB5_0101	DT toxin B
268	CRAIDDATTFCRPKT	Q6YIX9	Q6YIX9_CORUL	IDDATTFCR	0.014338	34.72	DRB5_0101	DT toxin B
269	RAIDDATTFCRPKTP	Q6YIX9	Q6YIX9_CORUL	IDDATTFCR	0.014746	34.2	DRB5_0101	DT toxin B
270	AIDDATTFCRPKTPV	Q6YIX9	Q6YIX9_CORUL	DATTFCRPK	0.001514	77.27	DRB5_0101	DT toxin B
271	IDDATTFCRPKTPVY	Q6YIX9	Q6YIX9_CORUL	FCRPKTPVY	0.001299	79.71	DRB5_0101	DT toxin B
272	DDATTFCRPKTPVYV	Q6YIX9	Q6YIX9_CORUL	FCRPKTPVY	0.002848	65.87	DRB5_0101	DT toxin B
273	DATTFCRPKTPVYVG	Q6YIX9	Q6YIX9_CORUL	FCRPKTPVY	0.006335	50.06	DRB5_0101	DT toxin B
274	ATTFCRPKTPVYVGN	Q6YIX9	Q6YIX9_CORUL	FCRPKTPVY	0.011346	38.92	DRB5_0101	DT toxin B
275	TTFCRPKTPVYVGNG	Q6YIX9	Q6YIX9_CORUL	CRPKTPVYV	0.008246	44.89	DRB5_0101	DT toxin B
276	TFCRPKTPVYVGNGV	Q6YIX9	Q6YIX9_CORUL	CRPKTPVYV	0.001862	73.69	DRB5_0101	DT toxin B
277	FCRPKTPVYVGNGVH	Q6YIX9	Q6YIX9_CORUL	KTPVYVGNG	0.001016	83.54	DRB5_0101	DT toxin B
278	CRPKTPVYVGNGVHA	Q6YIX9	Q6YIX9_CORUL	VYVGNGVHA	0.005563	52.81	DRB5_0101	DT toxin B
279	RPKTPVYVGNGVHAN	Q6YIX9	Q6YIX9_CORUL	VYVGNGVHA	0.032218	21.83	DRB5_0101	DT toxin B
280	PKTPVYVGNGVHANL	Q6YIX9	Q6YIX9_CORUL	YVGNGVHAN	0.066956	12.92	DRB5_0101	DT toxin B
281	KTPVYVGNGVHANLH	Q6YIX9	Q6YIX9_CORUL	YVGNGVHAN	0.114985	8.05	DRB5_0101	DT toxin B
282	TPVYVGNGVHANLHV	Q6YIX9	Q6YIX9_CORUL	YVGNGVHAN	0.098087	9.28	DRB5_0101	DT toxin B
283	PVYVGNGVHANLHVA	Q6YIX9	Q6YIX9_CORUL	YVGNGVHAN	0.033903	21.1	DRB5_0101	DT toxin B
284	VYVGNGVHANLHVAF	Q6YIX9	Q6YIX9_CORUL	YVGNGVHAN	0.004179	58.45	DRB5_0101	DT toxin B
285	YVGNGVHANLHVAFH	Q6YIX9	Q6YIX9_CORUL	VHANLHVAF	0.00272	66.79	DRB5_0101	DT toxin B
286	VGNGVHANLHVAFHT	Q6YIX9	Q6YIX9_CORUL	VHANLHVAF	0.004927	55.1	DRB5_0101	DT toxin B
287	GNGVHANLHVAFHTS	Q6YIX9	Q6YIX9_CORUL	VHANLHVAF	0.007024	47.98	DRB5_0101	DT toxin B
288	NGVHANLHVAFHTSS	Q6YIX9	Q6YIX9_CORUL	VHANLHVAF	0.004627	56.45	DRB5_0101	DT toxin B
289	GVHANLHVAFHTSSS	Q6YIX9	Q6YIX9_CORUL	LHVAFHTSS	0.007976	45.56	DRB5_0101	DT toxin B
290	VHANLHVAFHTSSSE	Q6YIX9	Q6YIX9_CORUL	LHVAFHTSS	0.016034	32.77	DRB5_0101	DT toxin B
291	HANLHVAFHTSSSEK	Q6YIX9	Q6YIX9_CORUL	LHVAFHTSS	0.036222	20.2	DRB5_0101	DT toxin B
292	ANLHVAFHTSSSEKI	Q6YIX9	Q6YIX9_CORUL	FHTSSSEKI	0.0313	22.24	DRB5_0101	DT toxin B
293	NLHVAFHTSSSEKIH	Q6YIX9	Q6YIX9_CORUL	FHTSSSEKI	0.127668	7.29	DRB5_0101	DT toxin B
294	LHVAFHTSSSEKIHS	Q6YIX9	Q6YIX9_CORUL	FHTSSSEKI	0.227686	3.8	DRB5_0101	DT toxin B
295	HVAFHTSSSEKIHSD	Q6YIX9	Q6YIX9_CORUL	FHTSSSEKI	0.320207	2.38	DRB5_0101	DT toxin B
296	VAFHTSSSEKIHSDE	Q6YIX9	Q6YIX9_CORUL	FHTSSSEKI	0.140748	6.6	DRB5_0101	DT toxin B
297	AFHTSSSEKIHSDET	Q6YIX9	Q6YIX9_CORUL	FHTSSSEKI	0.023075	26.75	DRB5_0101	DT toxin B
298	FHTSSSEKIHSDETP	Q6YIX9	Q6YIX9_CORUL	TSSSEKIHS	0.000798	86.78	DRB5_0101	DT toxin B
299	HTSSSEKIHSDETPL	Q6YIX9	Q6YIX9_CORUL	SEKIHSDET	0.000575	90.39	DRB5_0101	DT toxin B
300	TSSSEKIHSDETPLS	Q6YIX9	Q6YIX9_CORUL	IHSDETPLS	0.004381	57.55	DRB5_0101	DT toxin B
301	SSSEKIHSDETPLSS	Q6YIX9	Q6YIX9_CORUL	IHSDETPLS	0.031546	22.13	DRB5_0101	DT toxin B
302	SSEKIHSDETPLSSI	Q6YIX9	Q6YIX9_CORUL	IHSDETPLS	0.051125	15.86	DRB5_0101	DT toxin B
303	SEKIHSDETPLSSID	Q6YIX9	Q6YIX9_CORUL	IHSDETPLS	0.077819	11.43	DRB5_0101	DT toxin B
304	EKIHSDETPLSSIDV	Q6YIX9	Q6YIX9_CORUL	IHSDETPLS	0.027201	24.22	DRB5_0101	DT toxin B
305	KIHSDETPLSSIDVL	Q6YIX9	Q6YIX9_CORUL	IHSDETPLS	0.00224	70.3	DRB5_0101	DT toxin B
306	IHSDETPLSSIDVLG	Q6YIX9	Q6YIX9_CORUL	ETPLSSIDV	0.000955	84.38	DRB5_0101	DT toxin B
307	HSDETPLSSIDVLGY	Q6YIX9	Q6YIX9_CORUL	LSSIDVLGY	0.002188	70.77	DRB5_0101	DT toxin B
308	SDETPLSSIDVLGYQ	Q6YIX9	Q6YIX9_CORUL	LSSIDVLGY	0.014969	33.93	DRB5_0101	DT toxin B
309	DETPLSSIDVLGYQK	Q6YIX9	Q6YIX9_CORUL	LSSIDVLGY	0.046473	16.98	DRB5_0101	DT toxin B
310	ETPLSSIDVLGYQKT	Q6YIX9	Q6YIX9_CORUL	LSSIDVLGY	0.058879	14.26	DRB5_0101	DT toxin B
311	TPLSSIDVLGYQKTV	Q6YIX9	Q6YIX9_CORUL	LSSIDVLGY	0.014636	34.34	DRB5_0101	DT toxin B
312	PLSSIDVLGYQKTVD	Q6YIX9	Q6YIX9_CORUL	IDVLGYQKT	0.005688	52.37	DRB5_0101	DT toxin B
313	LSSIDVLGYQKTVDH	Q6YIX9	Q6YIX9_CORUL	IDVLGYQKT	0.006786	48.67	DRB5_0101	DT toxin B
314	SSIDVLGYQKTVDHT	Q6YIX9	Q6YIX9_CORUL	LGYQKTVDH	0.008761	43.68	DRB5_0101	DT toxin B
315	SIDVLGYQKTVDHTK	Q6YIX9	Q6YIX9_CORUL	YQKTVDHTK	0.067714	12.81	DRB5_0101	DT toxin B
316	IDVLGYQKTVDHTKV	Q6YIX9	Q6YIX9_CORUL	YQKTVDHTK	0.237783	3.59	DRB5_0101	DT toxin B
317	DVLGYQKTVDHTKVN	Q6YIX9	Q6YIX9_CORUL	YQKTVDHTK	0.400109	1.66	DRB5_0101	DT toxin B
318	VLGYQKTVDHTKVNS	Q6YIX9	Q6YIX9_CORUL	YQKTVDHTK	0.472848	1.2	DRB5_0101	DT toxin B
319	LGYQKTVDHTKVNSK	Q6YIX9	Q6YIX9_CORUL	YQKTVDHTK	0.255296	3.27	DRB5_0101	DT toxin B
320	GYQKTVDHTKVNSKL	Q6YIX9	Q6YIX9_CORUL	YQKTVDHTK	0.076799	11.56	DRB5_0101	DT toxin B
321	YQKTVDHTKVNSKLS	Q6YIX9	Q6YIX9_CORUL	VDHTKVNSK	0.057979	14.43	DRB5_0101	DT toxin B
322	QKTVDHTKVNSKLSL	Q6YIX9	Q6YIX9_CORUL	VDHTKVNSK	0.053193	15.4	DRB5_0101	DT toxin B
323	KTVDHTKVNSKLSLF	Q6YIX9	Q6YIX9_CORUL	VDHTKVNSK	0.016169	32.63	DRB5_0101	DT toxin B
324	TVDHTKVNSKLSLFA	Q6YIX9	Q6YIX9_CORUL	HTKVNSKLS	0.003471	62.09	DRB5_0101	DT toxin B
325	VDHTKVNSKLSLFAE	Q6YIX9	Q6YIX9_CORUL	VNSKLSLFA	0.007962	45.6	DRB5_0101	DT toxin B
326	DHTKVNSKLSLFAEV	Q6YIX9	Q6YIX9_CORUL	VNSKLSLFA	0.011951	38.01	DRB5_0101	DT toxin B
327	HTKVNSKLSLFAEVK	Q6YIX9	Q6YIX9_CORUL	VNSKLSLFA	0.027688	23.95	DRB5_0101	DT toxin B
328	TKVNSKLSLFAEVKS	Q6YIX9	Q6YIX9_CORUL	VNSKLSLFA	0.010515	40.3	DRB5_0101	DT toxin B
1	SVGSSLSCINLDWDV	A7UH54	A7UH54_CORBE	LSCINLDWD	0.000218	95	DRB5_0101	DT toxin B
2	VGSSLSCINLDWDVI	A7UH54	A7UH54_CORBE	LSCINLDWD	0.000211	95	DRB5_0101	DT toxin B
3	GSSLSCINLDWDVIR	A7UH54	A7UH54_CORBE	LSCINLDWD	0.000468	92.39	DRB5_0101	DT toxin B
4	SSLSCINLDWDVIRD	A7UH54	A7UH54_CORBE	INLDWDVIR	0.001228	80.62	DRB5_0101	DT toxin B
5	SLSCINLDWDVIRDK	A7UH54	A7UH54_CORBE	INLDWDVIR	0.004781	55.76	DRB5_0101	DT toxin B
6	LSCINLDWDVIRDKT	A7UH54	A7UH54_CORBE	INLDWDVIR	0.007168	47.6	DRB5_0101	DT toxin B
7	SCINLDWDVIRDKTK	A7UH54	A7UH54_CORBE	WDVIRDKTK	0.024483	25.82	DRB5_0101	DT toxin B
8	CINLDWDVIRDKTKT	A7UH54	A7UH54_CORBE	WDVIRDKTK	0.204807	4.31	DRB5_0101	DT toxin B
9	INLDWDVIRDKTKTK	A7UH54	A7UH54_CORBE	WDVIRDKTK	0.422037	1.5	DRB5_0101	DT toxin B
10	NLDWDVIRDKTKTKI	A7UH54	A7UH54_CORBE	WDVIRDKTK	0.428162	1.46	DRB5_0101	DT toxin B
11	LDWDVIRDKTKTKIE	A7UH54	A7UH54_CORBE	WDVIRDKTK	0.21404	4.09	DRB5_0101	DT toxin B
12	DWDVIRDKTKTKIES	A7UH54	A7UH54_CORBE	VIRDKTKTK	0.148188	6.25	DRB5_0101	DT toxin B
13	WDVIRDKTKTKIESL	A7UH54	A7UH54_CORBE	VIRDKTKTK	0.052838	15.48	DRB5_0101	DT toxin B
14	DVIRDKTKTKIESLK	A7UH54	A7UH54_CORBE	VIRDKTKTK	0.016495	32.28	DRB5_0101	DT toxin B
15	VIRDKTKTKIESLKE	A7UH54	A7UH54_CORBE	TKTKIESLK	0.007563	46.59	DRB5_0101	DT toxin B
16	IRDKTKTKIESLKEH	A7UH54	A7UH54_CORBE	TKTKIESLK	0.011033	39.43	DRB5_0101	DT toxin B
17	RDKTKTKIESLKEHG	A7UH54	A7UH54_CORBE	TKTKIESLK	0.012782	36.79	DRB5_0101	DT toxin B
18	DKTKTKIESLKEHGP	A7UH54	A7UH54_CORBE	KTKIESLKE	0.0116	38.54	DRB5_0101	DT toxin B
19	KTKTKIESLKEHGPI	A7UH54	A7UH54_CORBE	IESLKEHGP	0.028823	23.4	DRB5_0101	DT toxin B
20	TKTKIESLKEHGPIK	A7UH54	A7UH54_CORBE	IESLKEHGP	0.079644	11.2	DRB5_0101	DT toxin B
21	KTKIESLKEHGPIKN	A7UH54	A7UH54_CORBE	IESLKEHGP	0.112849	8.19	DRB5_0101	DT toxin B
22	TKIESLKEHGPIKNK	A7UH54	A7UH54_CORBE	IESLKEHGP	0.048038	16.6	DRB5_0101	DT toxin B
23	KIESLKEHGPIKNKM	A7UH54	A7UH54_CORBE	LKEHGPIKN	0.038459	19.41	DRB5_0101	DT toxin B
24	IESLKEHGPIKNKMS	A7UH54	A7UH54_CORBE	LKEHGPIKN	0.041415	18.45	DRB5_0101	DT toxin B
25	ESLKEHGPIKNKMSE	A7UH54	A7UH54_CORBE	LKEHGPIKN	0.018939	29.89	DRB5_0101	DT toxin B
26	SLKEHGPIKNKMSES	A7UH54	A7UH54_CORBE	LKEHGPIKN	0.003623	61.22	DRB5_0101	DT toxin B
27	LKEHGPIKNKMSESP	A7UH54	A7UH54_CORBE	HGPIKNKMS	0.002741	66.64	DRB5_0101	DT toxin B
28	KEHGPIKNKMSESPN	A7UH54	A7UH54_CORBE	IKNKMSESP	0.006215	50.49	DRB5_0101	DT toxin B
29	EHGPIKNKMSESPNK	A7UH54	A7UH54_CORBE	IKNKMSESP	0.017513	31.27	DRB5_0101	DT toxin B
30	HGPIKNKMSESPNKT	A7UH54	A7UH54_CORBE	IKNKMSESP	0.02384	26.24	DRB5_0101	DT toxin B
31	GPIKNKMSESPNKTV	A7UH54	A7UH54_CORBE	NKMSESPNK	0.016062	32.74	DRB5_0101	DT toxin B
32	PIKNKMSESPNKTVS	A7UH54	A7UH54_CORBE	NKMSESPNK	0.015953	32.86	DRB5_0101	DT toxin B
33	IKNKMSESPNKTVSE	A7UH54	A7UH54_CORBE	MSESPNKTV	0.015568	33.27	DRB5_0101	DT toxin B
34	KNKMSESPNKTVSEE	A7UH54	A7UH54_CORBE	MSESPNKTV	0.015988	32.82	DRB5_0101	DT toxin B
35	NKMSESPNKTVSEEK	A7UH54	A7UH54_CORBE	MSESPNKTV	0.00355	61.64	DRB5_0101	DT toxin B
36	KMSESPNKTVSEEKA	A7UH54	A7UH54_CORBE	PNKTVSEEK	0.002432	68.86	DRB5_0101	DT toxin B
37	MSESPNKTVSEEKAK	A7UH54	A7UH54_CORBE	PNKTVSEEK	0.005866	51.73	DRB5_0101	DT toxin B
38	SESPNKTVSEEKAKQ	A7UH54	A7UH54_CORBE	PNKTVSEEK	0.012308	37.48	DRB5_0101	DT toxin B
39	ESPNKTVSEEKAKQY	A7UH54	A7UH54_CORBE	KTVSEEKAK	0.015126	33.76	DRB5_0101	DT toxin B
40	SPNKTVSEEKAKQYL	A7UH54	A7UH54_CORBE	VSEEKAKQY	0.042797	18.03	DRB5_0101	DT toxin B
41	PNKTVSEEKAKQYLE	A7UH54	A7UH54_CORBE	VSEEKAKQY	0.086795	10.38	DRB5_0101	DT toxin B
42	NKTVSEEKAKQYLEE	A7UH54	A7UH54_CORBE	VSEEKAKQY	0.117614	7.89	DRB5_0101	DT toxin B
43	KTVSEEKAKQYLEEF	A7UH54	A7UH54_CORBE	VSEEKAKQY	0.035163	20.61	DRB5_0101	DT toxin B
44	TVSEEKAKQYLEEFH	A7UH54	A7UH54_CORBE	VSEEKAKQY	0.002416	68.98	DRB5_0101	DT toxin B
45	VSEEKAKQYLEEFHQ	A7UH54	A7UH54_CORBE	EKAKQYLEE	0.001056	82.99	DRB5_0101	DT toxin B
46	SEEKAKQYLEEFHQT	A7UH54	A7UH54_CORBE	KQYLEEFHQ	0.001762	74.58	DRB5_0101	DT toxin B
47	EEKAKQYLEEFHQTA	A7UH54	A7UH54_CORBE	YLEEFHQTA	0.008843	43.5	DRB5_0101	DT toxin B
48	EKAKQYLEEFHQTAL	A7UH54	A7UH54_CORBE	YLEEFHQTA	0.018197	30.6	DRB5_0101	DT toxin B
49	KAKQYLEEFHQTALE	A7UH54	A7UH54_CORBE	YLEEFHQTA	0.044736	17.47	DRB5_0101	DT toxin B
50	AKQYLEEFHQTALEH	A7UH54	A7UH54_CORBE	YLEEFHQTA	0.069223	12.59	DRB5_0101	DT toxin B
51	KQYLEEFHQTALEHP	A7UH54	A7UH54_CORBE	YLEEFHQTA	0.032643	21.65	DRB5_0101	DT toxin B
52	QYLEEFHQTALEHPE	A7UH54	A7UH54_CORBE	FHQTALEHP	0.008268	44.84	DRB5_0101	DT toxin B
53	YLEEFHQTALEHPEL	A7UH54	A7UH54_CORBE	FHQTALEHP	0.007502	46.74	DRB5_0101	DT toxin B
54	LEEFHQTALEHPELS	A7UH54	A7UH54_CORBE	FHQTALEHP	0.010671	40.04	DRB5_0101	DT toxin B
55	EEFHQTALEHPELSE	A7UH54	A7UH54_CORBE	FHQTALEHP	0.007005	48.04	DRB5_0101	DT toxin B
56	EFHQTALEHPELSEL	A7UH54	A7UH54_CORBE	QTALEHPEL	0.003275	63.23	DRB5_0101	DT toxin B
57	FHQTALEHPELSELK	A7UH54	A7UH54_CORBE	TALEHPELS	0.002209	70.58	DRB5_0101	DT toxin B
58	HQTALEHPELSELKT	A7UH54	A7UH54_CORBE	EHPELSELK	0.003055	64.5	DRB5_0101	DT toxin B
59	QTALEHPELSELKTV	A7UH54	A7UH54_CORBE	EHPELSELK	0.004647	56.36	DRB5_0101	DT toxin B
60	TALEHPELSELKTVT	A7UH54	A7UH54_CORBE	EHPELSELK	0.006134	50.77	DRB5_0101	DT toxin B
61	ALEHPELSELKTVTG	A7UH54	A7UH54_CORBE	LSELKTVTG	0.003115	64.16	DRB5_0101	DT toxin B
62	LEHPELSELKTVTGT	A7UH54	A7UH54_CORBE	LSELKTVTG	0.012422	37.31	DRB5_0101	DT toxin B
63	EHPELSELKTVTGTN	A7UH54	A7UH54_CORBE	LSELKTVTG	0.036055	20.26	DRB5_0101	DT toxin B
64	HPELSELKTVTGTNS	A7UH54	A7UH54_CORBE	LSELKTVTG	0.052733	15.5	DRB5_0101	DT toxin B
65	PELSELKTVTGTNSV	A7UH54	A7UH54_CORBE	LSELKTVTG	0.017675	31.11	DRB5_0101	DT toxin B
66	ELSELKTVTGTNSVF	A7UH54	A7UH54_CORBE	LKTVTGTNS	0.009791	41.6	DRB5_0101	DT toxin B
67	LSELKTVTGTNSVFA	A7UH54	A7UH54_CORBE	LKTVTGTNS	0.016219	32.57	DRB5_0101	DT toxin B
68	SELKTVTGTNSVFAG	A7UH54	A7UH54_CORBE	LKTVTGTNS	0.009829	41.53	DRB5_0101	DT toxin B
69	ELKTVTGTNSVFAGA	A7UH54	A7UH54_CORBE	VTGTNSVFA	0.007695	46.26	DRB5_0101	DT toxin B
70	LKTVTGTNSVFAGAN	A7UH54	A7UH54_CORBE	VTGTNSVFA	0.013256	36.13	DRB5_0101	DT toxin B
71	KTVTGTNSVFAGANY	A7UH54	A7UH54_CORBE	VTGTNSVFA	0.006385	49.89	DRB5_0101	DT toxin B
72	TVTGTNSVFAGANYA	A7UH54	A7UH54_CORBE	TNSVFAGAN	0.001169	81.43	DRB5_0101	DT toxin B
73	VTGTNSVFAGANYAA	A7UH54	A7UH54_CORBE	SVFAGANYA	0.002597	67.68	DRB5_0101	DT toxin B
74	TGTNSVFAGANYAAW	A7UH54	A7UH54_CORBE	VFAGANYAA	0.005448	53.22	DRB5_0101	DT toxin B
75	GTNSVFAGANYAAWA	A7UH54	A7UH54_CORBE	VFAGANYAA	0.014845	34.07	DRB5_0101	DT toxin B
76	TNSVFAGANYAAWAV	A7UH54	A7UH54_CORBE	VFAGANYAA	0.017996	30.79	DRB5_0101	DT toxin B
77	NSVFAGANYAAWAVN	A7UH54	A7UH54_CORBE	FAGANYAAW	0.01088	39.69	DRB5_0101	DT toxin B
78	SVFAGANYAAWAVNV	A7UH54	A7UH54_CORBE	FAGANYAAW	0.001791	74.32	DRB5_0101	DT toxin B
79	VFAGANYAAWAVNVG	A7UH54	A7UH54_CORBE	YAAWAVNVG	0.011652	38.46	DRB5_0101	DT toxin B
80	FAGANYAAWAVNVGP	A7UH54	A7UH54_CORBE	YAAWAVNVG	0.055349	14.92	DRB5_0101	DT toxin B
81	AGANYAAWAVNVGPV	A7UH54	A7UH54_CORBE	YAAWAVNVG	0.093927	9.64	DRB5_0101	DT toxin B
82	GANYAAWAVNVGPVI	A7UH54	A7UH54_CORBE	YAAWAVNVG	0.096205	9.43	DRB5_0101	DT toxin B
83	ANYAAWAVNVGPVIE	A7UH54	A7UH54_CORBE	WAVNVGPVI	0.048262	16.54	DRB5_0101	DT toxin B
84	NYAAWAVNVGPVIES	A7UH54	A7UH54_CORBE	WAVNVGPVI	0.059094	14.22	DRB5_0101	DT toxin B
85	YAAWAVNVGPVIESE	A7UH54	A7UH54_CORBE	WAVNVGPVI	0.088679	10.17	DRB5_0101	DT toxin B
86	AAWAVNVGPVIESET	A7UH54	A7UH54_CORBE	WAVNVGPVI	0.045853	17.15	DRB5_0101	DT toxin B
87	AWAVNVGPVIESETA	A7UH54	A7UH54_CORBE	WAVNVGPVI	0.012478	37.23	DRB5_0101	DT toxin B
88	WAVNVGPVIESETAD	A7UH54	A7UH54_CORBE	VNVGPVIES	0.001848	73.81	DRB5_0101	DT toxin B
89	AVNVGPVIESETADN	A7UH54	A7UH54_CORBE	VGPVIESET	0.001803	74.21	DRB5_0101	DT toxin B
90	VNVGPVIESETADNL	A7UH54	A7UH54_CORBE	IESETADNL	0.004157	58.55	DRB5_0101	DT toxin B
91	NVGPVIESETADNLE	A7UH54	A7UH54_CORBE	IESETADNL	0.019823	29.15	DRB5_0101	DT toxin B
92	VGPVIESETADNLEK	A7UH54	A7UH54_CORBE	IESETADNL	0.06436	13.33	DRB5_0101	DT toxin B
93	GPVIESETADNLEKT	A7UH54	A7UH54_CORBE	IESETADNL	0.082772	10.83	DRB5_0101	DT toxin B
94	PVIESETADNLEKTT	A7UH54	A7UH54_CORBE	IESETADNL	0.026032	24.87	DRB5_0101	DT toxin B
95	VIESETADNLEKTTG	A7UH54	A7UH54_CORBE	SETADNLEK	0.005642	52.53	DRB5_0101	DT toxin B
96	IESETADNLEKTTGA	A7UH54	A7UH54_CORBE	SETADNLEK	0.001792	74.31	DRB5_0101	DT toxin B
97	ESETADNLEKTTGAL	A7UH54	A7UH54_CORBE	DNLEKTTGA	0.000921	84.85	DRB5_0101	DT toxin B
98	SETADNLEKTTGALS	A7UH54	A7UH54_CORBE	LEKTTGALS	0.003249	63.38	DRB5_0101	DT toxin B
99	ETADNLEKTTGALSI	A7UH54	A7UH54_CORBE	LEKTTGALS	0.011037	39.42	DRB5_0101	DT toxin B
100	TADNLEKTTGALSIL	A7UH54	A7UH54_CORBE	LEKTTGALS	0.013797	35.42	DRB5_0101	DT toxin B
101	ADNLEKTTGALSILP	A7UH54	A7UH54_CORBE	LEKTTGALS	0.029601	23.01	DRB5_0101	DT toxin B
102	DNLEKTTGALSILPG	A7UH54	A7UH54_CORBE	LEKTTGALS	0.009166	42.83	DRB5_0101	DT toxin B
103	NLEKTTGALSILPGI	A7UH54	A7UH54_CORBE	EKTTGALSI	0.002107	71.49	DRB5_0101	DT toxin B
104	LEKTTGALSILPGIG	A7UH54	A7UH54_CORBE	TGALSILPG	0.000821	86.42	DRB5_0101	DT toxin B
105	EKTTGALSILPGIGS	A7UH54	A7UH54_CORBE	LSILPGIGS	0.005239	53.97	DRB5_0101	DT toxin B
106	KTTGALSILPGIGSV	A7UH54	A7UH54_CORBE	LSILPGIGS	0.030791	22.47	DRB5_0101	DT toxin B
107	TTGALSILPGIGSVM	A7UH54	A7UH54_CORBE	LSILPGIGS	0.04572	17.19	DRB5_0101	DT toxin B
108	TGALSILPGIGSVMG	A7UH54	A7UH54_CORBE	LSILPGIGS	0.074016	11.91	DRB5_0101	DT toxin B
109	GALSILPGIGSVMGI	A7UH54	A7UH54_CORBE	LSILPGIGS	0.023208	26.66	DRB5_0101	DT toxin B
110	ALSILPGIGSVMGIA	A7UH54	A7UH54_CORBE	ILPGIGSVM	0.006647	49.07	DRB5_0101	DT toxin B
111	LSILPGIGSVMGIAD	A7UH54	A7UH54_CORBE	ILPGIGSVM	0.001222	80.7	DRB5_0101	DT toxin B
112	SILPGIGSVMGIADG	A7UH54	A7UH54_CORBE	IGSVMGIAD	0.001568	76.66	DRB5_0101	DT toxin B
113	ILPGIGSVMGIADGA	A7UH54	A7UH54_CORBE	IGSVMGIAD	0.004538	56.84	DRB5_0101	DT toxin B
114	LPGIGSVMGIADGAV	A7UH54	A7UH54_CORBE	IGSVMGIAD	0.005348	53.58	DRB5_0101	DT toxin B
115	PGIGSVMGIADGAVH	A7UH54	A7UH54_CORBE	IGSVMGIAD	0.003206	63.63	DRB5_0101	DT toxin B
116	GIGSVMGIADGAVHP	A7UH54	A7UH54_CORBE	VMGIADGAV	0.005024	54.74	DRB5_0101	DT toxin B
117	IGSVMGIADGAVHPN	A7UH54	A7UH54_CORBE	MGIADGAVH	0.011888	38.1	DRB5_0101	DT toxin B
118	GSVMGIADGAVHPNT	A7UH54	A7UH54_CORBE	MGIADGAVH	0.016904	31.86	DRB5_0101	DT toxin B
119	SVMGIADGAVHPNTE	A7UH54	A7UH54_CORBE	IADGAVHPN	0.011561	38.59	DRB5_0101	DT toxin B
120	VMGIADGAVHPNTEE	A7UH54	A7UH54_CORBE	IADGAVHPN	0.014071	35.06	DRB5_0101	DT toxin B
121	MGIADGAVHPNTEEI	A7UH54	A7UH54_CORBE	IADGAVHPN	0.007597	46.5	DRB5_0101	DT toxin B
122	GIADGAVHPNTEEIV	A7UH54	A7UH54_CORBE	IADGAVHPN	0.004033	59.1	DRB5_0101	DT toxin B
123	IADGAVHPNTEEIVA	A7UH54	A7UH54_CORBE	VHPNTEEIV	0.008743	43.72	DRB5_0101	DT toxin B
124	ADGAVHPNTEEIVAQ	A7UH54	A7UH54_CORBE	VHPNTEEIV	0.017724	31.06	DRB5_0101	DT toxin B
125	DGAVHPNTEEIVAQS	A7UH54	A7UH54_CORBE	VHPNTEEIV	0.02281	26.93	DRB5_0101	DT toxin B
126	GAVHPNTEEIVAQSI	A7UH54	A7UH54_CORBE	VHPNTEEIV	0.008904	43.37	DRB5_0101	DT toxin B
127	AVHPNTEEIVAQSIA	A7UH54	A7UH54_CORBE	TEEIVAQSI	0.003676	60.91	DRB5_0101	DT toxin B
128	VHPNTEEIVAQSIAL	A7UH54	A7UH54_CORBE	TEEIVAQSI	0.002639	67.37	DRB5_0101	DT toxin B
129	HPNTEEIVAQSIALS	A7UH54	A7UH54_CORBE	TEEIVAQSI	0.007069	47.87	DRB5_0101	DT toxin B
130	PNTEEIVAQSIALSS	A7UH54	A7UH54_CORBE	IVAQSIALS	0.02962	23	DRB5_0101	DT toxin B
131	NTEEIVAQSIALSSL	A7UH54	A7UH54_CORBE	IVAQSIALS	0.038039	19.55	DRB5_0101	DT toxin B
132	TEEIVAQSIALSSLM	A7UH54	A7UH54_CORBE	IVAQSIALS	0.035721	20.39	DRB5_0101	DT toxin B
133	EEIVAQSIALSSLMV	A7UH54	A7UH54_CORBE	IVAQSIALS	0.011735	38.33	DRB5_0101	DT toxin B
134	EIVAQSIALSSLMVA	A7UH54	A7UH54_CORBE	VAQSIALSS	0.002364	69.35	DRB5_0101	DT toxin B
135	IVAQSIALSSLMVAQ	A7UH54	A7UH54_CORBE	SIALSSLMV	0.002669	67.16	DRB5_0101	DT toxin B
136	VAQSIALSSLMVAQA	A7UH54	A7UH54_CORBE	SIALSSLMV	0.003997	59.27	DRB5_0101	DT toxin B
137	AQSIALSSLMVAQAI	A7UH54	A7UH54_CORBE	SIALSSLMV	0.002212	70.55	DRB5_0101	DT toxin B
138	QSIALSSLMVAQAIP	A7UH54	A7UH54_CORBE	LSSLMVAQA	0.003692	60.82	DRB5_0101	DT toxin B
139	SIALSSLMVAQAIPL	A7UH54	A7UH54_CORBE	LMVAQAIPL	0.00564	52.54	DRB5_0101	DT toxin B
140	IALSSLMVAQAIPLV	A7UH54	A7UH54_CORBE	LMVAQAIPL	0.01902	29.82	DRB5_0101	DT toxin B
141	ALSSLMVAQAIPLVG	A7UH54	A7UH54_CORBE	LMVAQAIPL	0.051578	15.76	DRB5_0101	DT toxin B
142	LSSLMVAQAIPLVGE	A7UH54	A7UH54_CORBE	LMVAQAIPL	0.091843	9.84	DRB5_0101	DT toxin B
143	SSLMVAQAIPLVGEL	A7UH54	A7UH54_CORBE	LMVAQAIPL	0.052488	15.56	DRB5_0101	DT toxin B
144	SLMVAQAIPLVGELV	A7UH54	A7UH54_CORBE	LMVAQAIPL	0.009231	42.7	DRB5_0101	DT toxin B
145	LMVAQAIPLVGELVD	A7UH54	A7UH54_CORBE	AIPLVGELV	0.00361	61.29	DRB5_0101	DT toxin B
146	MVAQAIPLVGELVDI	A7UH54	A7UH54_CORBE	AIPLVGELV	0.00446	57.19	DRB5_0101	DT toxin B
147	VAQAIPLVGELVDIG	A7UH54	A7UH54_CORBE	AIPLVGELV	0.00701	48.02	DRB5_0101	DT toxin B
148	AQAIPLVGELVDIGF	A7UH54	A7UH54_CORBE	AIPLVGELV	0.002735	66.68	DRB5_0101	DT toxin B
149	QAIPLVGELVDIGFA	A7UH54	A7UH54_CORBE	LVGELVDIG	0.002767	66.45	DRB5_0101	DT toxin B
150	AIPLVGELVDIGFAA	A7UH54	A7UH54_CORBE	LVGELVDIG	0.004221	58.26	DRB5_0101	DT toxin B
151	IPLVGELVDIGFAAY	A7UH54	A7UH54_CORBE	LVGELVDIG	0.001453	77.96	DRB5_0101	DT toxin B
152	PLVGELVDIGFAAYN	A7UH54	A7UH54_CORBE	LVDIGFAAY	0.002175	70.89	DRB5_0101	DT toxin B
153	LVGELVDIGFAAYNF	A7UH54	A7UH54_CORBE	LVDIGFAAY	0.002818	66.09	DRB5_0101	DT toxin B
154	VGELVDIGFAAYNFV	A7UH54	A7UH54_CORBE	VDIGFAAYN	0.003698	60.78	DRB5_0101	DT toxin B
155	GELVDIGFAAYNFVE	A7UH54	A7UH54_CORBE	VDIGFAAYN	0.005106	54.44	DRB5_0101	DT toxin B
156	ELVDIGFAAYNFVES	A7UH54	A7UH54_CORBE	DIGFAAYNF	0.003096	64.27	DRB5_0101	DT toxin B
157	LVDIGFAAYNFVESI	A7UH54	A7UH54_CORBE	FAAYNFVES	0.001721	74.95	DRB5_0101	DT toxin B
158	VDIGFAAYNFVESII	A7UH54	A7UH54_CORBE	FAAYNFVES	0.001347	79.16	DRB5_0101	DT toxin B
159	DIGFAAYNFVESIIN	A7UH54	A7UH54_CORBE	FAAYNFVES	0.004012	59.2	DRB5_0101	DT toxin B
160	IGFAAYNFVESIINL	A7UH54	A7UH54_CORBE	YNFVESIIN	0.007524	46.68	DRB5_0101	DT toxin B
161	GFAAYNFVESIINLF	A7UH54	A7UH54_CORBE	YNFVESIIN	0.008909	43.36	DRB5_0101	DT toxin B
162	FAAYNFVESIINLFQ	A7UH54	A7UH54_CORBE	YNFVESIIN	0.021473	27.87	DRB5_0101	DT toxin B
163	AAYNFVESIINLFQV	A7UH54	A7UH54_CORBE	YNFVESIIN	0.016407	32.37	DRB5_0101	DT toxin B
164	AYNFVESIINLFQVV	A7UH54	A7UH54_CORBE	FVESIINLF	0.004027	59.13	DRB5_0101	DT toxin B
165	YNFVESIINLFQVVH	A7UH54	A7UH54_CORBE	VESIINLFQ	0.001728	74.88	DRB5_0101	DT toxin B
166	NFVESIINLFQVVHN	A7UH54	A7UH54_CORBE	INLFQVVHN	0.002281	69.95	DRB5_0101	DT toxin B
167	FVESIINLFQVVHNS	A7UH54	A7UH54_CORBE	INLFQVVHN	0.008774	43.65	DRB5_0101	DT toxin B
168	VESIINLFQVVHNSY	A7UH54	A7UH54_CORBE	INLFQVVHN	0.01348	35.83	DRB5_0101	DT toxin B
169	ESIINLFQVVHNSYN	A7UH54	A7UH54_CORBE	INLFQVVHN	0.024414	25.86	DRB5_0101	DT toxin B
170	SIINLFQVVHNSYNR	A7UH54	A7UH54_CORBE	FQVVHNSYN	0.072969	12.05	DRB5_0101	DT toxin B
171	IINLFQVVHNSYNRP	A7UH54	A7UH54_CORBE	FQVVHNSYN	0.187591	4.79	DRB5_0101	DT toxin B
172	INLFQVVHNSYNRPA	A7UH54	A7UH54_CORBE	FQVVHNSYN	0.255442	3.27	DRB5_0101	DT toxin B
173	NLFQVVHNSYNRPAY	A7UH54	A7UH54_CORBE	FQVVHNSYN	0.136581	6.81	DRB5_0101	DT toxin B
174	LFQVVHNSYNRPAYS	A7UH54	A7UH54_CORBE	VHNSYNRPA	0.037729	19.66	DRB5_0101	DT toxin B
175	FQVVHNSYNRPAYSP	A7UH54	A7UH54_CORBE	VHNSYNRPA	0.045236	17.33	DRB5_0101	DT toxin B
176	QVVHNSYNRPAYSPG	A7UH54	A7UH54_CORBE	VHNSYNRPA	0.022865	26.89	DRB5_0101	DT toxin B
177	VVHNSYNRPAYSPGH	A7UH54	A7UH54_CORBE	YNRPAYSPG	0.004865	55.38	DRB5_0101	DT toxin B
178	VHNSYNRPAYSPGHK	A7UH54	A7UH54_CORBE	YNRPAYSPG	0.00636	49.97	DRB5_0101	DT toxin B
179	HNSYNRPAYSPGHKT	A7UH54	A7UH54_CORBE	YNRPAYSPG	0.007994	45.52	DRB5_0101	DT toxin B
180	NSYNRPAYSPGHKTQ	A7UH54	A7UH54_CORBE	YNRPAYSPG	0.005968	51.37	DRB5_0101	DT toxin B
181	SYNRPAYSPGHKTQP	A7UH54	A7UH54_CORBE	PAYSPGHKT	0.007051	47.91	DRB5_0101	DT toxin B
182	YNRPAYSPGHKTQPF	A7UH54	A7UH54_CORBE	PAYSPGHKT	0.008662	43.89	DRB5_0101	DT toxin B
183	NRPAYSPGHKTQPFL	A7UH54	A7UH54_CORBE	YSPGHKTQP	0.00517	54.21	DRB5_0101	DT toxin B
184	RPAYSPGHKTQPFLH	A7UH54	A7UH54_CORBE	YSPGHKTQP	0.005391	53.43	DRB5_0101	DT toxin B
185	PAYSPGHKTQPFLHD	A7UH54	A7UH54_CORBE	YSPGHKTQP	0.002601	67.65	DRB5_0101	DT toxin B
186	AYSPGHKTQPFLHDG	A7UH54	A7UH54_CORBE	GHKTQPFLH	0.002156	71.06	DRB5_0101	DT toxin B
187	YSPGHKTQPFLHDGY	A7UH54	A7UH54_CORBE	GHKTQPFLH	0.002386	69.19	DRB5_0101	DT toxin B
188	SPGHKTQPFLHDGYA	A7UH54	A7UH54_CORBE	HKTQPFLHD	0.002242	70.29	DRB5_0101	DT toxin B
189	PGHKTQPFLHDGYAV	A7UH54	A7UH54_CORBE	TQPFLHDGY	0.00109	82.52	DRB5_0101	DT toxin B
190	GHKTQPFLHDGYAVS	A7UH54	A7UH54_CORBE	FLHDGYAVS	0.004399	57.47	DRB5_0101	DT toxin B
191	HKTQPFLHDGYAVSW	A7UH54	A7UH54_CORBE	FLHDGYAVS	0.008372	44.58	DRB5_0101	DT toxin B
192	KTQPFLHDGYAVSWN	A7UH54	A7UH54_CORBE	FLHDGYAVS	0.016566	32.21	DRB5_0101	DT toxin B
193	TQPFLHDGYAVSWNT	A7UH54	A7UH54_CORBE	FLHDGYAVS	0.020871	28.32	DRB5_0101	DT toxin B
194	QPFLHDGYAVSWNTV	A7UH54	A7UH54_CORBE	FLHDGYAVS	0.008119	45.21	DRB5_0101	DT toxin B
195	PFLHDGYAVSWNTVE	A7UH54	A7UH54_CORBE	YAVSWNTVE	0.002327	69.62	DRB5_0101	DT toxin B
196	FLHDGYAVSWNTVED	A7UH54	A7UH54_CORBE	YAVSWNTVE	0.011732	38.34	DRB5_0101	DT toxin B
197	LHDGYAVSWNTVEDS	A7UH54	A7UH54_CORBE	YAVSWNTVE	0.025547	25.15	DRB5_0101	DT toxin B
198	HDGYAVSWNTVEDSI	A7UH54	A7UH54_CORBE	YAVSWNTVE	0.02678	24.45	DRB5_0101	DT toxin B
199	DGYAVSWNTVEDSII	A7UH54	A7UH54_CORBE	YAVSWNTVE	0.009062	43.03	DRB5_0101	DT toxin B
200	GYAVSWNTVEDSIIR	A7UH54	A7UH54_CORBE	WNTVEDSII	0.008055	45.37	DRB5_0101	DT toxin B
201	YAVSWNTVEDSIIRT	A7UH54	A7UH54_CORBE	WNTVEDSII	0.012049	37.86	DRB5_0101	DT toxin B
202	AVSWNTVEDSIIRTG	A7UH54	A7UH54_CORBE	WNTVEDSII	0.018604	30.2	DRB5_0101	DT toxin B
203	VSWNTVEDSIIRTGF	A7UH54	A7UH54_CORBE	WNTVEDSII	0.008504	44.26	DRB5_0101	DT toxin B
204	SWNTVEDSIIRTGFQ	A7UH54	A7UH54_CORBE	NTVEDSIIR	0.002076	71.77	DRB5_0101	DT toxin B
205	WNTVEDSIIRTGFQG	A7UH54	A7UH54_CORBE	VEDSIIRTG	0.001551	76.86	DRB5_0101	DT toxin B
206	NTVEDSIIRTGFQGE	A7UH54	A7UH54_CORBE	VEDSIIRTG	0.001926	73.11	DRB5_0101	DT toxin B
207	TVEDSIIRTGFQGES	A7UH54	A7UH54_CORBE	IIRTGFQGE	0.003741	60.53	DRB5_0101	DT toxin B
208	VEDSIIRTGFQGESG	A7UH54	A7UH54_CORBE	IIRTGFQGE	0.005943	51.46	DRB5_0101	DT toxin B
209	EDSIIRTGFQGESGH	A7UH54	A7UH54_CORBE	IIRTGFQGE	0.007965	45.59	DRB5_0101	DT toxin B
210	DSIIRTGFQGESGHD	A7UH54	A7UH54_CORBE	IRTGFQGES	0.005756	52.12	DRB5_0101	DT toxin B
211	SIIRTGFQGESGHDI	A7UH54	A7UH54_CORBE	FQGESGHDI	0.025248	25.34	DRB5_0101	DT toxin B
212	IIRTGFQGESGHDIK	A7UH54	A7UH54_CORBE	FQGESGHDI	0.191395	4.68	DRB5_0101	DT toxin B
213	IRTGFQGESGHDIKI	A7UH54	A7UH54_CORBE	FQGESGHDI	0.26741	3.07	DRB5_0101	DT toxin B
214	RTGFQGESGHDIKIT	A7UH54	A7UH54_CORBE	FQGESGHDI	0.317888	2.41	DRB5_0101	DT toxin B
215	TGFQGESGHDIKITA	A7UH54	A7UH54_CORBE	FQGESGHDI	0.121901	7.63	DRB5_0101	DT toxin B
216	GFQGESGHDIKITAE	A7UH54	A7UH54_CORBE	FQGESGHDI	0.017757	31.03	DRB5_0101	DT toxin B
217	FQGESGHDIKITAEN	A7UH54	A7UH54_CORBE	SGHDIKITA	0.00063	89.46	DRB5_0101	DT toxin B
218	QGESGHDIKITAENT	A7UH54	A7UH54_CORBE	HDIKITAEN	0.001245	80.39	DRB5_0101	DT toxin B
219	GESGHDIKITAENTP	A7UH54	A7UH54_CORBE	HDIKITAEN	0.004009	59.21	DRB5_0101	DT toxin B
220	ESGHDIKITAENTPL	A7UH54	A7UH54_CORBE	IKITAENTP	0.005707	52.3	DRB5_0101	DT toxin B
221	SGHDIKITAENTPLP	A7UH54	A7UH54_CORBE	IKITAENTP	0.011491	38.7	DRB5_0101	DT toxin B
222	GHDIKITAENTPLPI	A7UH54	A7UH54_CORBE	IKITAENTP	0.015778	33.04	DRB5_0101	DT toxin B
223	HDIKITAENTPLPIA	A7UH54	A7UH54_CORBE	ITAENTPLP	0.024383	25.88	DRB5_0101	DT toxin B
224	DIKITAENTPLPIAG	A7UH54	A7UH54_CORBE	ITAENTPLP	0.041801	18.33	DRB5_0101	DT toxin B
225	IKITAENTPLPIAGV	A7UH54	A7UH54_CORBE	ITAENTPLP	0.012821	36.74	DRB5_0101	DT toxin B
226	KITAENTPLPIAGVL	A7UH54	A7UH54_CORBE	ITAENTPLP	0.002711	66.86	DRB5_0101	DT toxin B
227	ITAENTPLPIAGVLL	A7UH54	A7UH54_CORBE	PLPIAGVLL	0.000535	91.14	DRB5_0101	DT toxin B
228	TAENTPLPIAGVLLP	A7UH54	A7UH54_CORBE	PLPIAGVLL	0.001558	76.78	DRB5_0101	DT toxin B
229	AENTPLPIAGVLLPT	A7UH54	A7UH54_CORBE	PLPIAGVLL	0.002742	66.63	DRB5_0101	DT toxin B
230	ENTPLPIAGVLLPTI	A7UH54	A7UH54_CORBE	PLPIAGVLL	0.002755	66.54	DRB5_0101	DT toxin B
231	NTPLPIAGVLLPTIP	A7UH54	A7UH54_CORBE	IAGVLLPTI	0.001606	76.23	DRB5_0101	DT toxin B
232	TPLPIAGVLLPTIPG	A7UH54	A7UH54_CORBE	IAGVLLPTI	0.0039	59.7	DRB5_0101	DT toxin B
233	PLPIAGVLLPTIPGK	A7UH54	A7UH54_CORBE	IAGVLLPTI	0.009958	41.29	DRB5_0101	DT toxin B
234	LPIAGVLLPTIPGKL	A7UH54	A7UH54_CORBE	GVLLPTIPG	0.005952	51.42	DRB5_0101	DT toxin B
235	PIAGVLLPTIPGKLD	A7UH54	A7UH54_CORBE	LLPTIPGKL	0.02483	25.6	DRB5_0101	DT toxin B
236	IAGVLLPTIPGKLDV	A7UH54	A7UH54_CORBE	LLPTIPGKL	0.035094	20.63	DRB5_0101	DT toxin B
237	AGVLLPTIPGKLDVN	A7UH54	A7UH54_CORBE	LLPTIPGKL	0.054394	15.12	DRB5_0101	DT toxin B
238	GVLLPTIPGKLDVNK	A7UH54	A7UH54_CORBE	LLPTIPGKL	0.01471	34.25	DRB5_0101	DT toxin B
239	VLLPTIPGKLDVNKS	A7UH54	A7UH54_CORBE	LLPTIPGKL	0.00244	68.81	DRB5_0101	DT toxin B
240	LLPTIPGKLDVNKSK	A7UH54	A7UH54_CORBE	TIPGKLDVN	0.002453	68.71	DRB5_0101	DT toxin B
241	LPTIPGKLDVNKSKT	A7UH54	A7UH54_CORBE	GKLDVNKSK	0.00307	64.42	DRB5_0101	DT toxin B
242	PTIPGKLDVNKSKTH	A7UH54	A7UH54_CORBE	LDVNKSKTH	0.007545	46.63	DRB5_0101	DT toxin B
243	TIPGKLDVNKSKTHI	A7UH54	A7UH54_CORBE	LDVNKSKTH	0.026831	24.42	DRB5_0101	DT toxin B
244	IPGKLDVNKSKTHIS	A7UH54	A7UH54_CORBE	LDVNKSKTH	0.052958	15.45	DRB5_0101	DT toxin B
245	PGKLDVNKSKTHISV	A7UH54	A7UH54_CORBE	LDVNKSKTH	0.066709	12.95	DRB5_0101	DT toxin B
246	GKLDVNKSKTHISVN	A7UH54	A7UH54_CORBE	VNKSKTHIS	0.041038	18.57	DRB5_0101	DT toxin B
247	KLDVNKSKTHISVNG	A7UH54	A7UH54_CORBE	VNKSKTHIS	0.055971	14.81	DRB5_0101	DT toxin B
248	LDVNKSKTHISVNGR	A7UH54	A7UH54_CORBE	VNKSKTHIS	0.013099	36.35	DRB5_0101	DT toxin B
249	DVNKSKTHISVNGRK	A7UH54	A7UH54_CORBE	KTHISVNGR	0.011488	38.7	DRB5_0101	DT toxin B
250	VNKSKTHISVNGRKI	A7UH54	A7UH54_CORBE	THISVNGRK	0.024675	25.7	DRB5_0101	DT toxin B
251	NKSKTHISVNGRKIR	A7UH54	A7UH54_CORBE	THISVNGRK	0.070784	12.37	DRB5_0101	DT toxin B
252	KSKTHISVNGRKIRM	A7UH54	A7UH54_CORBE	THISVNGRK	0.073775	11.94	DRB5_0101	DT toxin B
253	SKTHISVNGRKIRMR	A7UH54	A7UH54_CORBE	HISVNGRKI	0.070072	12.47	DRB5_0101	DT toxin B
254	KTHISVNGRKIRMRC	A7UH54	A7UH54_CORBE	HISVNGRKI	0.029111	23.25	DRB5_0101	DT toxin B
255	THISVNGRKIRMRCR	A7UH54	A7UH54_CORBE	VNGRKIRMR	0.009691	41.79	DRB5_0101	DT toxin B
256	HISVNGRKIRMRCRA	A7UH54	A7UH54_CORBE	VNGRKIRMR	0.009318	42.52	DRB5_0101	DT toxin B
257	ISVNGRKIRMRCRAI	A7UH54	A7UH54_CORBE	VNGRKIRMR	0.003654	61.04	DRB5_0101	DT toxin B
258	SVNGRKIRMRCRAID	A7UH54	A7UH54_CORBE	KIRMRCRAI	0.002757	66.53	DRB5_0101	DT toxin B
259	VNGRKIRMRCRAIDG	A7UH54	A7UH54_CORBE	KIRMRCRAI	0.004398	57.47	DRB5_0101	DT toxin B
260	NGRKIRMRCRAIDGD	A7UH54	A7UH54_CORBE	KIRMRCRAI	0.006834	48.53	DRB5_0101	DT toxin B
261	GRKIRMRCRAIDGDV	A7UH54	A7UH54_CORBE	IRMRCRAID	0.005003	54.81	DRB5_0101	DT toxin B
262	RKIRMRCRAIDGDVT	A7UH54	A7UH54_CORBE	RMRCRAIDG	0.003972	59.38	DRB5_0101	DT toxin B
263	KIRMRCRAIDGDVTF	A7UH54	A7UH54_CORBE	MRCRAIDGD	0.002156	71.06	DRB5_0101	DT toxin B
264	IRMRCRAIDGDVTFC	A7UH54	A7UH54_CORBE	IRMRCRAID	0.000703	88.3	DRB5_0101	DT toxin B
265	RMRCRAIDGDVTFCR	A7UH54	A7UH54_CORBE	CRAIDGDVT	0.000364	94.33	DRB5_0101	DT toxin B
266	MRCRAIDGDVTFCRP	A7UH54	A7UH54_CORBE	IDGDVTFCR	0.000942	84.56	DRB5_0101	DT toxin B
267	RCRAIDGDVTFCRPK	A7UH54	A7UH54_CORBE	IDGDVTFCR	0.003429	62.34	DRB5_0101	DT toxin B
268	CRAIDGDVTFCRPKS	A7UH54	A7UH54_CORBE	IDGDVTFCR	0.005218	54.04	DRB5_0101	DT toxin B
269	RAIDGDVTFCRPKSP	A7UH54	A7UH54_CORBE	IDGDVTFCR	0.005855	51.77	DRB5_0101	DT toxin B
270	AIDGDVTFCRPKSPV	A7UH54	A7UH54_CORBE	VTFCRPKSP	0.002722	66.78	DRB5_0101	DT toxin B
271	IDGDVTFCRPKSPVY	A7UH54	A7UH54_CORBE	VTFCRPKSP	0.003931	59.56	DRB5_0101	DT toxin B
272	DGDVTFCRPKSPVYV	A7UH54	A7UH54_CORBE	VTFCRPKSP	0.00535	53.57	DRB5_0101	DT toxin B
273	GDVTFCRPKSPVYVG	A7UH54	A7UH54_CORBE	FCRPKSPVY	0.006386	49.89	DRB5_0101	DT toxin B
274	DVTFCRPKSPVYVGN	A7UH54	A7UH54_CORBE	FCRPKSPVY	0.010259	40.74	DRB5_0101	DT toxin B
275	VTFCRPKSPVYVGNG	A7UH54	A7UH54_CORBE	CRPKSPVYV	0.004519	56.93	DRB5_0101	DT toxin B
276	TFCRPKSPVYVGNGV	A7UH54	A7UH54_CORBE	CRPKSPVYV	0.001426	78.27	DRB5_0101	DT toxin B
277	FCRPKSPVYVGNGVH	A7UH54	A7UH54_CORBE	KSPVYVGNG	0.000707	88.23	DRB5_0101	DT toxin B
278	CRPKSPVYVGNGVHA	A7UH54	A7UH54_CORBE	VYVGNGVHA	0.004977	54.9	DRB5_0101	DT toxin B
279	RPKSPVYVGNGVHAN	A7UH54	A7UH54_CORBE	VYVGNGVHA	0.030005	22.83	DRB5_0101	DT toxin B
280	PKSPVYVGNGVHANL	A7UH54	A7UH54_CORBE	YVGNGVHAN	0.063982	13.39	DRB5_0101	DT toxin B
281	KSPVYVGNGVHANLH	A7UH54	A7UH54_CORBE	YVGNGVHAN	0.110759	8.33	DRB5_0101	DT toxin B
282	SPVYVGNGVHANLHV	A7UH54	A7UH54_CORBE	YVGNGVHAN	0.095001	9.54	DRB5_0101	DT toxin B
283	PVYVGNGVHANLHVA	A7UH54	A7UH54_CORBE	YVGNGVHAN	0.033903	21.1	DRB5_0101	DT toxin B
284	VYVGNGVHANLHVAF	A7UH54	A7UH54_CORBE	YVGNGVHAN	0.004179	58.45	DRB5_0101	DT toxin B
285	YVGNGVHANLHVAFH	A7UH54	A7UH54_CORBE	VHANLHVAF	0.00272	66.79	DRB5_0101	DT toxin B
286	VGNGVHANLHVAFHR	A7UH54	A7UH54_CORBE	VHANLHVAF	0.008308	44.74	DRB5_0101	DT toxin B
287	GNGVHANLHVAFHRS	A7UH54	A7UH54_CORBE	ANLHVAFHR	0.023364	26.56	DRB5_0101	DT toxin B
288	NGVHANLHVAFHRSS	A7UH54	A7UH54_CORBE	ANLHVAFHR	0.037471	19.75	DRB5_0101	DT toxin B
289	GVHANLHVAFHRSSS	A7UH54	A7UH54_CORBE	ANLHVAFHR	0.05442	15.12	DRB5_0101	DT toxin B
290	VHANLHVAFHRSSSE	A7UH54	A7UH54_CORBE	LHVAFHRSS	0.03974	18.97	DRB5_0101	DT toxin B
291	HANLHVAFHRSSSEK	A7UH54	A7UH54_CORBE	LHVAFHRSS	0.065221	13.19	DRB5_0101	DT toxin B
292	ANLHVAFHRSSSEKI	A7UH54	A7UH54_CORBE	FHRSSSEKI	0.053846	15.25	DRB5_0101	DT toxin B
293	NLHVAFHRSSSEKIH	A7UH54	A7UH54_CORBE	FHRSSSEKI	0.17842	5.09	DRB5_0101	DT toxin B
294	LHVAFHRSSSEKIHS	A7UH54	A7UH54_CORBE	FHRSSSEKI	0.303836	2.57	DRB5_0101	DT toxin B
295	HVAFHRSSSEKIHSN	A7UH54	A7UH54_CORBE	FHRSSSEKI	0.391067	1.73	DRB5_0101	DT toxin B
296	VAFHRSSSEKIHSNE	A7UH54	A7UH54_CORBE	FHRSSSEKI	0.198598	4.46	DRB5_0101	DT toxin B
297	AFHRSSSEKIHSNEI	A7UH54	A7UH54_CORBE	FHRSSSEKI	0.044726	17.47	DRB5_0101	DT toxin B
298	FHRSSSEKIHSNEIS	A7UH54	A7UH54_CORBE	SEKIHSNEI	0.002366	69.34	DRB5_0101	DT toxin B
299	HRSSSEKIHSNEISS	A7UH54	A7UH54_CORBE	EKIHSNEIS	0.00483	55.54	DRB5_0101	DT toxin B
300	RSSSEKIHSNEISSD	A7UH54	A7UH54_CORBE	EKIHSNEIS	0.008636	43.94	DRB5_0101	DT toxin B
301	SSSEKIHSNEISSDS	A7UH54	A7UH54_CORBE	EKIHSNEIS	0.008867	43.45	DRB5_0101	DT toxin B
302	SSEKIHSNEISSDSI	A7UH54	A7UH54_CORBE	IHSNEISSD	0.008435	44.43	DRB5_0101	DT toxin B
303	SEKIHSNEISSDSIG	A7UH54	A7UH54_CORBE	IHSNEISSD	0.007169	47.6	DRB5_0101	DT toxin B
304	EKIHSNEISSDSIGV	A7UH54	A7UH54_CORBE	IHSNEISSD	0.00263	67.44	DRB5_0101	DT toxin B
305	KIHSNEISSDSIGVL	A7UH54	A7UH54_CORBE	IHSNEISSD	0.001244	80.4	DRB5_0101	DT toxin B
306	IHSNEISSDSIGVLG	A7UH54	A7UH54_CORBE	ISSDSIGVL	0.002137	71.23	DRB5_0101	DT toxin B
307	HSNEISSDSIGVLGY	A7UH54	A7UH54_CORBE	ISSDSIGVL	0.003445	62.25	DRB5_0101	DT toxin B
308	SNEISSDSIGVLGYQ	A7UH54	A7UH54_CORBE	ISSDSIGVL	0.00439	57.51	DRB5_0101	DT toxin B
309	NEISSDSIGVLGYQK	A7UH54	A7UH54_CORBE	ISSDSIGVL	0.00139	78.68	DRB5_0101	DT toxin B
310	EISSDSIGVLGYQKT	A7UH54	A7UH54_CORBE	SIGVLGYQK	0.002147	71.14	DRB5_0101	DT toxin B
311	ISSDSIGVLGYQKTV	A7UH54	A7UH54_CORBE	SIGVLGYQK	0.005086	54.51	DRB5_0101	DT toxin B
312	SSDSIGVLGYQKTVD	A7UH54	A7UH54_CORBE	SIGVLGYQK	0.011166	39.21	DRB5_0101	DT toxin B
313	SDSIGVLGYQKTVDH	A7UH54	A7UH54_CORBE	IGVLGYQKT	0.009843	41.5	DRB5_0101	DT toxin B
314	DSIGVLGYQKTVDHT	A7UH54	A7UH54_CORBE	LGYQKTVDH	0.00872	43.76	DRB5_0101	DT toxin B
315	SIGVLGYQKTVDHTK	A7UH54	A7UH54_CORBE	YQKTVDHTK	0.069269	12.59	DRB5_0101	DT toxin B
316	IGVLGYQKTVDHTKV	A7UH54	A7UH54_CORBE	YQKTVDHTK	0.23867	3.57	DRB5_0101	DT toxin B
317	GVLGYQKTVDHTKVN	A7UH54	A7UH54_CORBE	YQKTVDHTK	0.400449	1.65	DRB5_0101	DT toxin B
318	VLGYQKTVDHTKVNS	A7UH54	A7UH54_CORBE	YQKTVDHTK	0.472848	1.2	DRB5_0101	DT toxin B
319	LGYQKTVDHTKVNSK	A7UH54	A7UH54_CORBE	YQKTVDHTK	0.255296	3.27	DRB5_0101	DT toxin B
320	GYQKTVDHTKVNSKL	A7UH54	A7UH54_CORBE	YQKTVDHTK	0.076799	11.56	DRB5_0101	DT toxin B
321	YQKTVDHTKVNSKLS	A7UH54	A7UH54_CORBE	VDHTKVNSK	0.057979	14.43	DRB5_0101	DT toxin B
322	QKTVDHTKVNSKLSL	A7UH54	A7UH54_CORBE	VDHTKVNSK	0.053193	15.4	DRB5_0101	DT toxin B
323	KTVDHTKVNSKLSLF	A7UH54	A7UH54_CORBE	VDHTKVNSK	0.016169	32.63	DRB5_0101	DT toxin B
324	TVDHTKVNSKLSLFF	A7UH54	A7UH54_CORBE	HTKVNSKLS	0.002389	69.17	DRB5_0101	DT toxin B
325	VDHTKVNSKLSLFFE	A7UH54	A7UH54_CORBE	VNSKLSLFF	0.004695	56.14	DRB5_0101	DT toxin B
326	DHTKVNSKLSLFFEI	A7UH54	A7UH54_CORBE	VNSKLSLFF	0.004979	54.9	DRB5_0101	DT toxin B
327	HTKVNSKLSLFFEIK	A7UH54	A7UH54_CORBE	VNSKLSLFF	0.011233	39.1	DRB5_0101	DT toxin B
328	TKVNSKLSLFFEIKS	A7UH54	A7UH54_CORBE	VNSKLSLFF	0.0034	62.51	DRB5_0101	DT toxin B
1	GADDVVDSSKSFVME	G5EKG4	G5EKG4_CORDP	VDSSKSFVM	0.008311	54.49	DRB5_0102	DT toxin A
2	ADDVVDSSKSFVMEN	G5EKG4	G5EKG4_CORDP	VDSSKSFVM	0.017845	39.41	DRB5_0102	DT toxin A
3	DDVVDSSKSFVMENF	G5EKG4	G5EKG4_CORDP	VDSSKSFVM	0.01533	42.36	DRB5_0102	DT toxin A
4	DVVDSSKSFVMENFS	G5EKG4	G5EKG4_CORDP	VDSSKSFVM	0.003941	68.95	DRB5_0102	DT toxin A
5	VVDSSKSFVMENFSS	G5EKG4	G5EKG4_CORDP	VDSSKSFVM	0.001066	89.24	DRB5_0102	DT toxin A
6	VDSSKSFVMENFSSY	G5EKG4	G5EKG4_CORDP	FVMENFSSY	0.004396	66.89	DRB5_0102	DT toxin A
7	DSSKSFVMENFSSYH	G5EKG4	G5EKG4_CORDP	FVMENFSSY	0.013108	45.45	DRB5_0102	DT toxin A
8	SSKSFVMENFSSYHG	G5EKG4	G5EKG4_CORDP	FVMENFSSY	0.029355	30.4	DRB5_0102	DT toxin A
9	SKSFVMENFSSYHGT	G5EKG4	G5EKG4_CORDP	FVMENFSSY	0.048485	21.93	DRB5_0102	DT toxin A
10	KSFVMENFSSYHGTK	G5EKG4	G5EKG4_CORDP	MENFSSYHG	0.086617	13.62	DRB5_0102	DT toxin A
11	SFVMENFSSYHGTKP	G5EKG4	G5EKG4_CORDP	MENFSSYHG	0.130481	8.92	DRB5_0102	DT toxin A
12	FVMENFSSYHGTKPG	G5EKG4	G5EKG4_CORDP	FSSYHGTKP	0.088792	13.31	DRB5_0102	DT toxin A
13	VMENFSSYHGTKPGY	G5EKG4	G5EKG4_CORDP	FSSYHGTKP	0.106251	11.18	DRB5_0102	DT toxin A
14	MENFSSYHGTKPGYV	G5EKG4	G5EKG4_CORDP	FSSYHGTKP	0.135085	8.56	DRB5_0102	DT toxin A
15	ENFSSYHGTKPGYVD	G5EKG4	G5EKG4_CORDP	YHGTKPGYV	0.152353	7.41	DRB5_0102	DT toxin A
16	NFSSYHGTKPGYVDS	G5EKG4	G5EKG4_CORDP	YHGTKPGYV	0.197741	5.22	DRB5_0102	DT toxin A
17	FSSYHGTKPGYVDSI	G5EKG4	G5EKG4_CORDP	YHGTKPGYV	0.200161	5.13	DRB5_0102	DT toxin A
18	SSYHGTKPGYVDSIQ	G5EKG4	G5EKG4_CORDP	YHGTKPGYV	0.13344	8.69	DRB5_0102	DT toxin A
19	SYHGTKPGYVDSIQK	G5EKG4	G5EKG4_CORDP	YHGTKPGYV	0.032222	28.73	DRB5_0102	DT toxin A
20	YHGTKPGYVDSIQKG	G5EKG4	G5EKG4_CORDP	PGYVDSIQK	0.005183	63.72	DRB5_0102	DT toxin A
21	HGTKPGYVDSIQKGI	G5EKG4	G5EKG4_CORDP	YVDSIQKGI	0.016867	40.5	DRB5_0102	DT toxin A
22	GTKPGYVDSIQKGIQ	G5EKG4	G5EKG4_CORDP	YVDSIQKGI	0.078611	14.89	DRB5_0102	DT toxin A
23	TKPGYVDSIQKGIQK	G5EKG4	G5EKG4_CORDP	YVDSIQKGI	0.158724	7.06	DRB5_0102	DT toxin A
24	KPGYVDSIQKGIQKP	G5EKG4	G5EKG4_CORDP	YVDSIQKGI	0.216147	4.54	DRB5_0102	DT toxin A
25	PGYVDSIQKGIQKPK	G5EKG4	G5EKG4_CORDP	YVDSIQKGI	0.111869	10.61	DRB5_0102	DT toxin A
26	GYVDSIQKGIQKPKS	G5EKG4	G5EKG4_CORDP	DSIQKGIQK	0.047228	22.36	DRB5_0102	DT toxin A
27	YVDSIQKGIQKPKSG	G5EKG4	G5EKG4_CORDP	IQKGIQKPK	0.042188	24.21	DRB5_0102	DT toxin A
28	VDSIQKGIQKPKSGT	G5EKG4	G5EKG4_CORDP	IQKGIQKPK	0.048434	21.94	DRB5_0102	DT toxin A
29	DSIQKGIQKPKSGTQ	G5EKG4	G5EKG4_CORDP	IQKGIQKPK	0.02022	37.12	DRB5_0102	DT toxin A
30	SIQKGIQKPKSGTQG	G5EKG4	G5EKG4_CORDP	IQKPKSGTQ	0.015029	42.75	DRB5_0102	DT toxin A
31	IQKGIQKPKSGTQGN	G5EKG4	G5EKG4_CORDP	IQKPKSGTQ	0.020456	36.91	DRB5_0102	DT toxin A
32	QKGIQKPKSGTQGNY	G5EKG4	G5EKG4_CORDP	IQKPKSGTQ	0.023176	34.65	DRB5_0102	DT toxin A
33	KGIQKPKSGTQGNYD	G5EKG4	G5EKG4_CORDP	IQKPKSGTQ	0.010372	50.01	DRB5_0102	DT toxin A
34	GIQKPKSGTQGNYDD	G5EKG4	G5EKG4_CORDP	KSGTQGNYD	0.002924	74.45	DRB5_0102	DT toxin A
35	IQKPKSGTQGNYDDD	G5EKG4	G5EKG4_CORDP	KSGTQGNYD	0.004155	67.98	DRB5_0102	DT toxin A
36	QKPKSGTQGNYDDDW	G5EKG4	G5EKG4_CORDP	KSGTQGNYD	0.003113	73.38	DRB5_0102	DT toxin A
37	KPKSGTQGNYDDDWK	G5EKG4	G5EKG4_CORDP	KSGTQGNYD	0.000926	90.71	DRB5_0102	DT toxin A
38	PKSGTQGNYDDDWKG	G5EKG4	G5EKG4_CORDP	TQGNYDDDW	0.000462	95	DRB5_0102	DT toxin A
39	KSGTQGNYDDDWKGF	G5EKG4	G5EKG4_CORDP	GNYDDDWKG	0.000566	94.8	DRB5_0102	DT toxin A
40	SGTQGNYDDDWKGFY	G5EKG4	G5EKG4_CORDP	GNYDDDWKG	0.000842	91.67	DRB5_0102	DT toxin A
41	GTQGNYDDDWKGFYS	G5EKG4	G5EKG4_CORDP	YDDDWKGFY	0.002344	78.29	DRB5_0102	DT toxin A
42	TQGNYDDDWKGFYST	G5EKG4	G5EKG4_CORDP	YDDDWKGFY	0.00348	71.3	DRB5_0102	DT toxin A
43	QGNYDDDWKGFYSTD	G5EKG4	G5EKG4_CORDP	YDDDWKGFY	0.005162	63.79	DRB5_0102	DT toxin A
44	GNYDDDWKGFYSTDN	G5EKG4	G5EKG4_CORDP	WKGFYSTDN	0.010598	49.62	DRB5_0102	DT toxin A
45	NYDDDWKGFYSTDNK	G5EKG4	G5EKG4_CORDP	WKGFYSTDN	0.051854	20.92	DRB5_0102	DT toxin A
46	YDDDWKGFYSTDNKY	G5EKG4	G5EKG4_CORDP	WKGFYSTDN	0.083824	14.02	DRB5_0102	DT toxin A
47	DDDWKGFYSTDNKYD	G5EKG4	G5EKG4_CORDP	WKGFYSTDN	0.131696	8.82	DRB5_0102	DT toxin A
48	DDWKGFYSTDNKYDA	G5EKG4	G5EKG4_CORDP	FYSTDNKYD	0.085291	13.81	DRB5_0102	DT toxin A
49	DWKGFYSTDNKYDAA	G5EKG4	G5EKG4_CORDP	FYSTDNKYD	0.113021	10.5	DRB5_0102	DT toxin A
50	WKGFYSTDNKYDAAG	G5EKG4	G5EKG4_CORDP	FYSTDNKYD	0.152617	7.4	DRB5_0102	DT toxin A
51	KGFYSTDNKYDAAGY	G5EKG4	G5EKG4_CORDP	FYSTDNKYD	0.118617	9.95	DRB5_0102	DT toxin A
52	GFYSTDNKYDAAGYS	G5EKG4	G5EKG4_CORDP	FYSTDNKYD	0.021538	35.97	DRB5_0102	DT toxin A
53	FYSTDNKYDAAGYSV	G5EKG4	G5EKG4_CORDP	DNKYDAAGY	0.005779	61.67	DRB5_0102	DT toxin A
54	YSTDNKYDAAGYSVD	G5EKG4	G5EKG4_CORDP	DNKYDAAGY	0.009798	51.26	DRB5_0102	DT toxin A
55	STDNKYDAAGYSVDN	G5EKG4	G5EKG4_CORDP	YDAAGYSVD	0.015131	42.62	DRB5_0102	DT toxin A
56	TDNKYDAAGYSVDNE	G5EKG4	G5EKG4_CORDP	YDAAGYSVD	0.018258	38.97	DRB5_0102	DT toxin A
57	DNKYDAAGYSVDNEN	G5EKG4	G5EKG4_CORDP	YDAAGYSVD	0.020755	36.65	DRB5_0102	DT toxin A
58	NKYDAAGYSVDNENP	G5EKG4	G5EKG4_CORDP	YDAAGYSVD	0.009329	52.28	DRB5_0102	DT toxin A
59	KYDAAGYSVDNENPL	G5EKG4	G5EKG4_CORDP	YSVDNENPL	0.009558	51.78	DRB5_0102	DT toxin A
60	YDAAGYSVDNENPLS	G5EKG4	G5EKG4_CORDP	YSVDNENPL	0.038271	25.83	DRB5_0102	DT toxin A
61	DAAGYSVDNENPLSG	G5EKG4	G5EKG4_CORDP	YSVDNENPL	0.076156	15.33	DRB5_0102	DT toxin A
62	AAGYSVDNENPLSGK	G5EKG4	G5EKG4_CORDP	YSVDNENPL	0.118773	9.94	DRB5_0102	DT toxin A
63	AGYSVDNENPLSGKA	G5EKG4	G5EKG4_CORDP	YSVDNENPL	0.05219	20.82	DRB5_0102	DT toxin A
64	GYSVDNENPLSGKAG	G5EKG4	G5EKG4_CORDP	VDNENPLSG	0.018636	38.61	DRB5_0102	DT toxin A
65	YSVDNENPLSGKAGG	G5EKG4	G5EKG4_CORDP	VDNENPLSG	0.004998	64.36	DRB5_0102	DT toxin A
66	SVDNENPLSGKAGGV	G5EKG4	G5EKG4_CORDP	ENPLSGKAG	0.003022	73.89	DRB5_0102	DT toxin A
67	VDNENPLSGKAGGVV	G5EKG4	G5EKG4_CORDP	ENPLSGKAG	0.004514	66.35	DRB5_0102	DT toxin A
68	DNENPLSGKAGGVVK	G5EKG4	G5EKG4_CORDP	LSGKAGGVV	0.022853	34.9	DRB5_0102	DT toxin A
69	NENPLSGKAGGVVKV	G5EKG4	G5EKG4_CORDP	LSGKAGGVV	0.043251	23.8	DRB5_0102	DT toxin A
70	ENPLSGKAGGVVKVT	G5EKG4	G5EKG4_CORDP	LSGKAGGVV	0.054966	20.02	DRB5_0102	DT toxin A
71	NPLSGKAGGVVKVTY	G5EKG4	G5EKG4_CORDP	LSGKAGGVV	0.017897	39.36	DRB5_0102	DT toxin A
72	PLSGKAGGVVKVTYP	G5EKG4	G5EKG4_CORDP	LSGKAGGVV	0.00293	74.42	DRB5_0102	DT toxin A
73	LSGKAGGVVKVTYPG	G5EKG4	G5EKG4_CORDP	KAGGVVKVT	0.001425	85.7	DRB5_0102	DT toxin A
74	SGKAGGVVKVTYPGL	G5EKG4	G5EKG4_CORDP	GVVKVTYPG	0.004073	68.35	DRB5_0102	DT toxin A
75	GKAGGVVKVTYPGLT	G5EKG4	G5EKG4_CORDP	GVVKVTYPG	0.013128	45.42	DRB5_0102	DT toxin A
76	KAGGVVKVTYPGLTK	G5EKG4	G5EKG4_CORDP	VKVTYPGLT	0.055343	19.92	DRB5_0102	DT toxin A
77	AGGVVKVTYPGLTKV	G5EKG4	G5EKG4_CORDP	VKVTYPGLT	0.053522	20.44	DRB5_0102	DT toxin A
78	GGVVKVTYPGLTKVL	G5EKG4	G5EKG4_CORDP	VKVTYPGLT	0.041275	24.56	DRB5_0102	DT toxin A
79	GVVKVTYPGLTKVLA	G5EKG4	G5EKG4_CORDP	VKVTYPGLT	0.019974	37.35	DRB5_0102	DT toxin A
80	VVKVTYPGLTKVLAL	G5EKG4	G5EKG4_CORDP	YPGLTKVLA	0.00546	62.77	DRB5_0102	DT toxin A
81	VKVTYPGLTKVLALK	G5EKG4	G5EKG4_CORDP	YPGLTKVLA	0.01008	50.64	DRB5_0102	DT toxin A
82	KVTYPGLTKVLALKV	G5EKG4	G5EKG4_CORDP	LTKVLALKV	0.021279	36.19	DRB5_0102	DT toxin A
83	VTYPGLTKVLALKVD	G5EKG4	G5EKG4_CORDP	LTKVLALKV	0.087327	13.52	DRB5_0102	DT toxin A
84	TYPGLTKVLALKVDN	G5EKG4	G5EKG4_CORDP	LTKVLALKV	0.166267	6.65	DRB5_0102	DT toxin A
85	YPGLTKVLALKVDNA	G5EKG4	G5EKG4_CORDP	LTKVLALKV	0.215075	4.58	DRB5_0102	DT toxin A
86	PGLTKVLALKVDNAE	G5EKG4	G5EKG4_CORDP	LTKVLALKV	0.131271	8.86	DRB5_0102	DT toxin A
87	GLTKVLALKVDNAET	G5EKG4	G5EKG4_CORDP	VLALKVDNA	0.053898	20.33	DRB5_0102	DT toxin A
88	LTKVLALKVDNAETI	G5EKG4	G5EKG4_CORDP	VLALKVDNA	0.041445	24.5	DRB5_0102	DT toxin A
89	TKVLALKVDNAETIK	G5EKG4	G5EKG4_CORDP	LALKVDNAE	0.035207	27.22	DRB5_0102	DT toxin A
90	KVLALKVDNAETIKK	G5EKG4	G5EKG4_CORDP	LKVDNAETI	0.036834	26.48	DRB5_0102	DT toxin A
91	VLALKVDNAETIKKE	G5EKG4	G5EKG4_CORDP	VDNAETIKK	0.083357	14.1	DRB5_0102	DT toxin A
92	LALKVDNAETIKKEL	G5EKG4	G5EKG4_CORDP	VDNAETIKK	0.078749	14.87	DRB5_0102	DT toxin A
93	ALKVDNAETIKKELG	G5EKG4	G5EKG4_CORDP	VDNAETIKK	0.107954	11	DRB5_0102	DT toxin A
94	LKVDNAETIKKELGL	G5EKG4	G5EKG4_CORDP	VDNAETIKK	0.039052	25.49	DRB5_0102	DT toxin A
95	KVDNAETIKKELGLS	G5EKG4	G5EKG4_CORDP	VDNAETIKK	0.009435	52.05	DRB5_0102	DT toxin A
96	VDNAETIKKELGLSL	G5EKG4	G5EKG4_CORDP	IKKELGLSL	0.007902	55.48	DRB5_0102	DT toxin A
97	DNAETIKKELGLSLT	G5EKG4	G5EKG4_CORDP	IKKELGLSL	0.030863	29.5	DRB5_0102	DT toxin A
98	NAETIKKELGLSLTE	G5EKG4	G5EKG4_CORDP	IKKELGLSL	0.072857	15.92	DRB5_0102	DT toxin A
99	AETIKKELGLSLTEP	G5EKG4	G5EKG4_CORDP	IKKELGLSL	0.111094	10.69	DRB5_0102	DT toxin A
100	ETIKKELGLSLTEPL	G5EKG4	G5EKG4_CORDP	IKKELGLSL	0.04168	24.41	DRB5_0102	DT toxin A
101	TIKKELGLSLTEPLM	G5EKG4	G5EKG4_CORDP	IKKELGLSL	0.00578	61.66	DRB5_0102	DT toxin A
102	IKKELGLSLTEPLME	G5EKG4	G5EKG4_CORDP	LGLSLTEPL	0.007448	56.73	DRB5_0102	DT toxin A
103	KKELGLSLTEPLMEQ	G5EKG4	G5EKG4_CORDP	LGLSLTEPL	0.013561	44.78	DRB5_0102	DT toxin A
104	KELGLSLTEPLMEQV	G5EKG4	G5EKG4_CORDP	LSLTEPLME	0.00771	56.01	DRB5_0102	DT toxin A
105	ELGLSLTEPLMEQVG	G5EKG4	G5EKG4_CORDP	LSLTEPLME	0.009284	52.38	DRB5_0102	DT toxin A
106	LGLSLTEPLMEQVGT	G5EKG4	G5EKG4_CORDP	LSLTEPLME	0.002607	76.5	DRB5_0102	DT toxin A
107	GLSLTEPLMEQVGTE	G5EKG4	G5EKG4_CORDP	LSLTEPLME	0.001151	88.4	DRB5_0102	DT toxin A
108	LSLTEPLMEQVGTEE	G5EKG4	G5EKG4_CORDP	TEPLMEQVG	0.000961	90.32	DRB5_0102	DT toxin A
109	SLTEPLMEQVGTEEF	G5EKG4	G5EKG4_CORDP	LMEQVGTEE	0.001498	84.98	DRB5_0102	DT toxin A
110	LTEPLMEQVGTEEFI	G5EKG4	G5EKG4_CORDP	LMEQVGTEE	0.002613	76.46	DRB5_0102	DT toxin A
111	TEPLMEQVGTEEFIK	G5EKG4	G5EKG4_CORDP	MEQVGTEEF	0.006446	59.49	DRB5_0102	DT toxin A
112	EPLMEQVGTEEFIKR	G5EKG4	G5EKG4_CORDP	MEQVGTEEF	0.009751	51.36	DRB5_0102	DT toxin A
113	PLMEQVGTEEFIKRF	G5EKG4	G5EKG4_CORDP	QVGTEEFIK	0.003801	69.58	DRB5_0102	DT toxin A
114	LMEQVGTEEFIKRFG	G5EKG4	G5EKG4_CORDP	QVGTEEFIK	0.004529	66.28	DRB5_0102	DT toxin A
115	MEQVGTEEFIKRFGD	G5EKG4	G5EKG4_CORDP	VGTEEFIKR	0.005131	63.9	DRB5_0102	DT toxin A
116	EQVGTEEFIKRFGDG	G5EKG4	G5EKG4_CORDP	VGTEEFIKR	0.004237	67.61	DRB5_0102	DT toxin A
117	QVGTEEFIKRFGDGA	G5EKG4	G5EKG4_CORDP	FIKRFGDGA	0.010303	50.16	DRB5_0102	DT toxin A
118	VGTEEFIKRFGDGAS	G5EKG4	G5EKG4_CORDP	FIKRFGDGA	0.055227	19.95	DRB5_0102	DT toxin A
119	GTEEFIKRFGDGASR	G5EKG4	G5EKG4_CORDP	FIKRFGDGA	0.134533	8.6	DRB5_0102	DT toxin A
120	TEEFIKRFGDGASRV	G5EKG4	G5EKG4_CORDP	FIKRFGDGA	0.166409	6.65	DRB5_0102	DT toxin A
121	EEFIKRFGDGASRVV	G5EKG4	G5EKG4_CORDP	IKRFGDGAS	0.109848	10.81	DRB5_0102	DT toxin A
122	EFIKRFGDGASRVVL	G5EKG4	G5EKG4_CORDP	IKRFGDGAS	0.0303	29.82	DRB5_0102	DT toxin A
123	FIKRFGDGASRVVLS	G5EKG4	G5EKG4_CORDP	FGDGASRVV	0.021062	36.38	DRB5_0102	DT toxin A
124	IKRFGDGASRVVLSL	G5EKG4	G5EKG4_CORDP	FGDGASRVV	0.018212	39.01	DRB5_0102	DT toxin A
125	KRFGDGASRVVLSLP	G5EKG4	G5EKG4_CORDP	FGDGASRVV	0.00776	55.88	DRB5_0102	DT toxin A
126	RFGDGASRVVLSLPF	G5EKG4	G5EKG4_CORDP	FGDGASRVV	0.001554	84.51	DRB5_0102	DT toxin A
127	FGDGASRVVLSLPFA	G5EKG4	G5EKG4_CORDP	SRVVLSLPF	0.001554	84.51	DRB5_0102	DT toxin A
128	GDGASRVVLSLPFAE	G5EKG4	G5EKG4_CORDP	SRVVLSLPF	0.003793	69.62	DRB5_0102	DT toxin A
129	DGASRVVLSLPFAEG	G5EKG4	G5EKG4_CORDP	VVLSLPFAE	0.014848	42.99	DRB5_0102	DT toxin A
130	GASRVVLSLPFAEGS	G5EKG4	G5EKG4_CORDP	VVLSLPFAE	0.028176	31.16	DRB5_0102	DT toxin A
131	ASRVVLSLPFAEGSS	G5EKG4	G5EKG4_CORDP	VVLSLPFAE	0.035205	27.22	DRB5_0102	DT toxin A
132	SRVVLSLPFAEGSSS	G5EKG4	G5EKG4_CORDP	VLSLPFAEG	0.026114	32.48	DRB5_0102	DT toxin A
133	RVVLSLPFAEGSSSV	G5EKG4	G5EKG4_CORDP	VLSLPFAEG	0.011757	47.61	DRB5_0102	DT toxin A
134	VVLSLPFAEGSSSVE	G5EKG4	G5EKG4_CORDP	VLSLPFAEG	0.003256	72.57	DRB5_0102	DT toxin A
135	VLSLPFAEGSSSVEY	G5EKG4	G5EKG4_CORDP	FAEGSSSVE	0.004073	68.35	DRB5_0102	DT toxin A
136	LSLPFAEGSSSVEYI	G5EKG4	G5EKG4_CORDP	FAEGSSSVE	0.006074	60.65	DRB5_0102	DT toxin A
137	SLPFAEGSSSVEYIN	G5EKG4	G5EKG4_CORDP	FAEGSSSVE	0.010834	49.21	DRB5_0102	DT toxin A
138	LPFAEGSSSVEYINN	G5EKG4	G5EKG4_CORDP	FAEGSSSVE	0.00279	75.25	DRB5_0102	DT toxin A
139	PFAEGSSSVEYINNW	G5EKG4	G5EKG4_CORDP	FAEGSSSVE	0.000877	91.27	DRB5_0102	DT toxin A
140	FAEGSSSVEYINNWE	G5EKG4	G5EKG4_CORDP	SSSVEYINN	0.000302	95	DRB5_0102	DT toxin A
141	AEGSSSVEYINNWEQ	G5EKG4	G5EKG4_CORDP	VEYINNWEQ	0.012912	45.74	DRB5_0102	DT toxin A
142	EGSSSVEYINNWEQA	G5EKG4	G5EKG4_CORDP	VEYINNWEQ	0.076844	15.2	DRB5_0102	DT toxin A
143	GSSSVEYINNWEQAK	G5EKG4	G5EKG4_CORDP	VEYINNWEQ	0.207581	4.85	DRB5_0102	DT toxin A
144	SSSVEYINNWEQAKA	G5EKG4	G5EKG4_CORDP	VEYINNWEQ	0.291184	2.73	DRB5_0102	DT toxin A
145	SSVEYINNWEQAKAL	G5EKG4	G5EKG4_CORDP	VEYINNWEQ	0.159019	7.04	DRB5_0102	DT toxin A
146	SVEYINNWEQAKALS	G5EKG4	G5EKG4_CORDP	YINNWEQAK	0.116967	10.12	DRB5_0102	DT toxin A
147	VEYINNWEQAKALSV	G5EKG4	G5EKG4_CORDP	WEQAKALSV	0.095568	12.41	DRB5_0102	DT toxin A
148	EYINNWEQAKALSVE	G5EKG4	G5EKG4_CORDP	WEQAKALSV	0.268642	3.17	DRB5_0102	DT toxin A
149	YINNWEQAKALSVEL	G5EKG4	G5EKG4_CORDP	WEQAKALSV	0.310768	2.39	DRB5_0102	DT toxin A
150	INNWEQAKALSVELE	G5EKG4	G5EKG4_CORDP	WEQAKALSV	0.395738	1.34	DRB5_0102	DT toxin A
151	NNWEQAKALSVELEI	G5EKG4	G5EKG4_CORDP	WEQAKALSV	0.238051	3.9	DRB5_0102	DT toxin A
152	NWEQAKALSVELEIN	G5EKG4	G5EKG4_CORDP	WEQAKALSV	0.05129	21.08	DRB5_0102	DT toxin A
153	WEQAKALSVELEINF	G5EKG4	G5EKG4_CORDP	KALSVELEI	0.004505	66.39	DRB5_0102	DT toxin A
154	EQAKALSVELEINFE	G5EKG4	G5EKG4_CORDP	KALSVELEI	0.00551	62.59	DRB5_0102	DT toxin A
155	QAKALSVELEINFET	G5EKG4	G5EKG4_CORDP	LSVELEINF	0.003706	70.02	DRB5_0102	DT toxin A
156	AKALSVELEINFETR	G5EKG4	G5EKG4_CORDP	LSVELEINF	0.007602	56.31	DRB5_0102	DT toxin A
157	KALSVELEINFETRG	G5EKG4	G5EKG4_CORDP	VELEINFET	0.015656	41.94	DRB5_0102	DT toxin A
158	ALSVELEINFETRGK	G5EKG4	G5EKG4_CORDP	VELEINFET	0.039204	25.42	DRB5_0102	DT toxin A
159	LSVELEINFETRGKR	G5EKG4	G5EKG4_CORDP	LEINFETRG	0.026746	32.07	DRB5_0102	DT toxin A
160	SVELEINFETRGKRG	G5EKG4	G5EKG4_CORDP	LEINFETRG	0.049769	21.54	DRB5_0102	DT toxin A
161	VELEINFETRGKRGQ	G5EKG4	G5EKG4_CORDP	INFETRGKR	0.067252	17.06	DRB5_0102	DT toxin A
162	ELEINFETRGKRGQD	G5EKG4	G5EKG4_CORDP	INFETRGKR	0.086825	13.59	DRB5_0102	DT toxin A
163	LEINFETRGKRGQDA	G5EKG4	G5EKG4_CORDP	FETRGKRGQ	0.045654	22.93	DRB5_0102	DT toxin A
164	EINFETRGKRGQDAM	G5EKG4	G5EKG4_CORDP	FETRGKRGQ	0.032611	28.52	DRB5_0102	DT toxin A
165	INFETRGKRGQDAMY	G5EKG4	G5EKG4_CORDP	FETRGKRGQ	0.013244	45.25	DRB5_0102	DT toxin A
166	NFETRGKRGQDAMYE	G5EKG4	G5EKG4_CORDP	TRGKRGQDA	0.004234	67.62	DRB5_0102	DT toxin A
167	FETRGKRGQDAMYEY	G5EKG4	G5EKG4_CORDP	KRGQDAMYE	0.00209	80.03	DRB5_0102	DT toxin A
168	ETRGKRGQDAMYEYM	G5EKG4	G5EKG4_CORDP	KRGQDAMYE	0.002271	78.79	DRB5_0102	DT toxin A
169	TRGKRGQDAMYEYMA	G5EKG4	G5EKG4_CORDP	KRGQDAMYE	0.003245	72.63	DRB5_0102	DT toxin A
170	RGKRGQDAMYEYMAQ	G5EKG4	G5EKG4_CORDP	QDAMYEYMA	0.002176	79.43	DRB5_0102	DT toxin A
171	GKRGQDAMYEYMAQA	G5EKG4	G5EKG4_CORDP	QDAMYEYMA	0.00433	67.18	DRB5_0102	DT toxin A
172	KRGQDAMYEYMAQAC	G5EKG4	G5EKG4_CORDP	MYEYMAQAC	0.003144	73.2	DRB5_0102	DT toxin A
173	RGQDAMYEYMAQACA	G5EKG4	G5EKG4_CORDP	MYEYMAQAC	0.015068	42.7	DRB5_0102	DT toxin A
174	GQDAMYEYMAQACAG	G5EKG4	G5EKG4_CORDP	YEYMAQACA	0.064398	17.68	DRB5_0102	DT toxin A
175	QDAMYEYMAQACAGN	G5EKG4	G5EKG4_CORDP	YEYMAQACA	0.124744	9.39	DRB5_0102	DT toxin A
176	DAMYEYMAQACAGNR	G5EKG4	G5EKG4_CORDP	YEYMAQACA	0.177131	6.09	DRB5_0102	DT toxin A
177	AMYEYMAQACAGNRV	G5EKG4	G5EKG4_CORDP	YEYMAQACA	0.077972	15	DRB5_0102	DT toxin A
178	MYEYMAQACAGNRVR	G5EKG4	G5EKG4_CORDP	YMAQACAGN	0.065389	17.46	DRB5_0102	DT toxin A
179	YEYMAQACAGNRVRR	G5EKG4	G5EKG4_CORDP	MAQACAGNR	0.05474	20.08	DRB5_0102	DT toxin A
1	GADDVVDSSKSFVME	A0A172PZA6	A0A172PZA6_CORDP	VDSSKSFVM	0.008311	54.49	DRB5_0102	DT toxin A
2	ADDVVDSSKSFVMEN	A0A172PZA6	A0A172PZA6_CORDP	VDSSKSFVM	0.017845	39.41	DRB5_0102	DT toxin A
3	DDVVDSSKSFVMENF	A0A172PZA6	A0A172PZA6_CORDP	VDSSKSFVM	0.01533	42.36	DRB5_0102	DT toxin A
4	DVVDSSKSFVMENFS	A0A172PZA6	A0A172PZA6_CORDP	VDSSKSFVM	0.003941	68.95	DRB5_0102	DT toxin A
5	VVDSSKSFVMENFSS	A0A172PZA6	A0A172PZA6_CORDP	VDSSKSFVM	0.001066	89.24	DRB5_0102	DT toxin A
6	VDSSKSFVMENFSSY	A0A172PZA6	A0A172PZA6_CORDP	FVMENFSSY	0.004396	66.89	DRB5_0102	DT toxin A
7	DSSKSFVMENFSSYH	A0A172PZA6	A0A172PZA6_CORDP	FVMENFSSY	0.013108	45.45	DRB5_0102	DT toxin A
8	SSKSFVMENFSSYHG	A0A172PZA6	A0A172PZA6_CORDP	FVMENFSSY	0.029355	30.4	DRB5_0102	DT toxin A
9	SKSFVMENFSSYHGT	A0A172PZA6	A0A172PZA6_CORDP	FVMENFSSY	0.048485	21.93	DRB5_0102	DT toxin A
10	KSFVMENFSSYHGTK	A0A172PZA6	A0A172PZA6_CORDP	MENFSSYHG	0.086617	13.62	DRB5_0102	DT toxin A
11	SFVMENFSSYHGTKP	A0A172PZA6	A0A172PZA6_CORDP	MENFSSYHG	0.130481	8.92	DRB5_0102	DT toxin A
12	FVMENFSSYHGTKPG	A0A172PZA6	A0A172PZA6_CORDP	FSSYHGTKP	0.088792	13.31	DRB5_0102	DT toxin A
13	VMENFSSYHGTKPGY	A0A172PZA6	A0A172PZA6_CORDP	FSSYHGTKP	0.106251	11.18	DRB5_0102	DT toxin A
14	MENFSSYHGTKPGYV	A0A172PZA6	A0A172PZA6_CORDP	FSSYHGTKP	0.135085	8.56	DRB5_0102	DT toxin A
15	ENFSSYHGTKPGYVD	A0A172PZA6	A0A172PZA6_CORDP	YHGTKPGYV	0.152353	7.41	DRB5_0102	DT toxin A
16	NFSSYHGTKPGYVDS	A0A172PZA6	A0A172PZA6_CORDP	YHGTKPGYV	0.197741	5.22	DRB5_0102	DT toxin A
17	FSSYHGTKPGYVDSI	A0A172PZA6	A0A172PZA6_CORDP	YHGTKPGYV	0.200161	5.13	DRB5_0102	DT toxin A
18	SSYHGTKPGYVDSIQ	A0A172PZA6	A0A172PZA6_CORDP	YHGTKPGYV	0.13344	8.69	DRB5_0102	DT toxin A
19	SYHGTKPGYVDSIQK	A0A172PZA6	A0A172PZA6_CORDP	YHGTKPGYV	0.032222	28.73	DRB5_0102	DT toxin A
20	YHGTKPGYVDSIQKG	A0A172PZA6	A0A172PZA6_CORDP	PGYVDSIQK	0.005183	63.72	DRB5_0102	DT toxin A
21	HGTKPGYVDSIQKGI	A0A172PZA6	A0A172PZA6_CORDP	YVDSIQKGI	0.016867	40.5	DRB5_0102	DT toxin A
22	GTKPGYVDSIQKGIQ	A0A172PZA6	A0A172PZA6_CORDP	YVDSIQKGI	0.078611	14.89	DRB5_0102	DT toxin A
23	TKPGYVDSIQKGIQK	A0A172PZA6	A0A172PZA6_CORDP	YVDSIQKGI	0.158724	7.06	DRB5_0102	DT toxin A
24	KPGYVDSIQKGIQKP	A0A172PZA6	A0A172PZA6_CORDP	YVDSIQKGI	0.216147	4.54	DRB5_0102	DT toxin A
25	PGYVDSIQKGIQKPK	A0A172PZA6	A0A172PZA6_CORDP	YVDSIQKGI	0.111869	10.61	DRB5_0102	DT toxin A
26	GYVDSIQKGIQKPKS	A0A172PZA6	A0A172PZA6_CORDP	DSIQKGIQK	0.047228	22.36	DRB5_0102	DT toxin A
27	YVDSIQKGIQKPKSG	A0A172PZA6	A0A172PZA6_CORDP	IQKGIQKPK	0.042188	24.21	DRB5_0102	DT toxin A
28	VDSIQKGIQKPKSGT	A0A172PZA6	A0A172PZA6_CORDP	IQKGIQKPK	0.048434	21.94	DRB5_0102	DT toxin A
29	DSIQKGIQKPKSGTQ	A0A172PZA6	A0A172PZA6_CORDP	IQKGIQKPK	0.02022	37.12	DRB5_0102	DT toxin A
30	SIQKGIQKPKSGTQG	A0A172PZA6	A0A172PZA6_CORDP	IQKPKSGTQ	0.015029	42.75	DRB5_0102	DT toxin A
31	IQKGIQKPKSGTQGN	A0A172PZA6	A0A172PZA6_CORDP	IQKPKSGTQ	0.020456	36.91	DRB5_0102	DT toxin A
32	QKGIQKPKSGTQGNY	A0A172PZA6	A0A172PZA6_CORDP	IQKPKSGTQ	0.023176	34.65	DRB5_0102	DT toxin A
33	KGIQKPKSGTQGNYD	A0A172PZA6	A0A172PZA6_CORDP	IQKPKSGTQ	0.010372	50.01	DRB5_0102	DT toxin A
34	GIQKPKSGTQGNYDD	A0A172PZA6	A0A172PZA6_CORDP	KSGTQGNYD	0.002924	74.45	DRB5_0102	DT toxin A
35	IQKPKSGTQGNYDDD	A0A172PZA6	A0A172PZA6_CORDP	KSGTQGNYD	0.004155	67.98	DRB5_0102	DT toxin A
36	QKPKSGTQGNYDDDW	A0A172PZA6	A0A172PZA6_CORDP	KSGTQGNYD	0.003113	73.38	DRB5_0102	DT toxin A
37	KPKSGTQGNYDDDWK	A0A172PZA6	A0A172PZA6_CORDP	KSGTQGNYD	0.000926	90.71	DRB5_0102	DT toxin A
38	PKSGTQGNYDDDWKG	A0A172PZA6	A0A172PZA6_CORDP	TQGNYDDDW	0.000462	95	DRB5_0102	DT toxin A
39	KSGTQGNYDDDWKGF	A0A172PZA6	A0A172PZA6_CORDP	GNYDDDWKG	0.000566	94.8	DRB5_0102	DT toxin A
40	SGTQGNYDDDWKGFY	A0A172PZA6	A0A172PZA6_CORDP	GNYDDDWKG	0.000842	91.67	DRB5_0102	DT toxin A
41	GTQGNYDDDWKGFYS	A0A172PZA6	A0A172PZA6_CORDP	YDDDWKGFY	0.002344	78.29	DRB5_0102	DT toxin A
42	TQGNYDDDWKGFYST	A0A172PZA6	A0A172PZA6_CORDP	YDDDWKGFY	0.00348	71.3	DRB5_0102	DT toxin A
43	QGNYDDDWKGFYSTD	A0A172PZA6	A0A172PZA6_CORDP	YDDDWKGFY	0.005162	63.79	DRB5_0102	DT toxin A
44	GNYDDDWKGFYSTDN	A0A172PZA6	A0A172PZA6_CORDP	WKGFYSTDN	0.010598	49.62	DRB5_0102	DT toxin A
45	NYDDDWKGFYSTDNK	A0A172PZA6	A0A172PZA6_CORDP	WKGFYSTDN	0.051854	20.92	DRB5_0102	DT toxin A
46	YDDDWKGFYSTDNKY	A0A172PZA6	A0A172PZA6_CORDP	WKGFYSTDN	0.083824	14.02	DRB5_0102	DT toxin A
47	DDDWKGFYSTDNKYD	A0A172PZA6	A0A172PZA6_CORDP	WKGFYSTDN	0.131696	8.82	DRB5_0102	DT toxin A
48	DDWKGFYSTDNKYDA	A0A172PZA6	A0A172PZA6_CORDP	FYSTDNKYD	0.085291	13.81	DRB5_0102	DT toxin A
49	DWKGFYSTDNKYDAA	A0A172PZA6	A0A172PZA6_CORDP	FYSTDNKYD	0.113021	10.5	DRB5_0102	DT toxin A
50	WKGFYSTDNKYDAAG	A0A172PZA6	A0A172PZA6_CORDP	FYSTDNKYD	0.152617	7.4	DRB5_0102	DT toxin A
51	KGFYSTDNKYDAAGY	A0A172PZA6	A0A172PZA6_CORDP	FYSTDNKYD	0.118617	9.95	DRB5_0102	DT toxin A
52	GFYSTDNKYDAAGYS	A0A172PZA6	A0A172PZA6_CORDP	FYSTDNKYD	0.021538	35.97	DRB5_0102	DT toxin A
53	FYSTDNKYDAAGYSV	A0A172PZA6	A0A172PZA6_CORDP	DNKYDAAGY	0.005779	61.67	DRB5_0102	DT toxin A
54	YSTDNKYDAAGYSVD	A0A172PZA6	A0A172PZA6_CORDP	DNKYDAAGY	0.009798	51.26	DRB5_0102	DT toxin A
55	STDNKYDAAGYSVDN	A0A172PZA6	A0A172PZA6_CORDP	YDAAGYSVD	0.015131	42.62	DRB5_0102	DT toxin A
56	TDNKYDAAGYSVDNE	A0A172PZA6	A0A172PZA6_CORDP	YDAAGYSVD	0.018258	38.97	DRB5_0102	DT toxin A
57	DNKYDAAGYSVDNEN	A0A172PZA6	A0A172PZA6_CORDP	YDAAGYSVD	0.020755	36.65	DRB5_0102	DT toxin A
58	NKYDAAGYSVDNENP	A0A172PZA6	A0A172PZA6_CORDP	YDAAGYSVD	0.009329	52.28	DRB5_0102	DT toxin A
59	KYDAAGYSVDNENPL	A0A172PZA6	A0A172PZA6_CORDP	YSVDNENPL	0.009558	51.78	DRB5_0102	DT toxin A
60	YDAAGYSVDNENPLS	A0A172PZA6	A0A172PZA6_CORDP	YSVDNENPL	0.038271	25.83	DRB5_0102	DT toxin A
61	DAAGYSVDNENPLSG	A0A172PZA6	A0A172PZA6_CORDP	YSVDNENPL	0.076156	15.33	DRB5_0102	DT toxin A
62	AAGYSVDNENPLSGK	A0A172PZA6	A0A172PZA6_CORDP	YSVDNENPL	0.118773	9.94	DRB5_0102	DT toxin A
63	AGYSVDNENPLSGKA	A0A172PZA6	A0A172PZA6_CORDP	YSVDNENPL	0.05219	20.82	DRB5_0102	DT toxin A
64	GYSVDNENPLSGKAG	A0A172PZA6	A0A172PZA6_CORDP	VDNENPLSG	0.018636	38.61	DRB5_0102	DT toxin A
65	YSVDNENPLSGKAGG	A0A172PZA6	A0A172PZA6_CORDP	VDNENPLSG	0.004998	64.36	DRB5_0102	DT toxin A
66	SVDNENPLSGKAGGV	A0A172PZA6	A0A172PZA6_CORDP	ENPLSGKAG	0.003022	73.89	DRB5_0102	DT toxin A
67	VDNENPLSGKAGGVV	A0A172PZA6	A0A172PZA6_CORDP	ENPLSGKAG	0.004514	66.35	DRB5_0102	DT toxin A
68	DNENPLSGKAGGVVK	A0A172PZA6	A0A172PZA6_CORDP	LSGKAGGVV	0.022853	34.9	DRB5_0102	DT toxin A
69	NENPLSGKAGGVVKV	A0A172PZA6	A0A172PZA6_CORDP	LSGKAGGVV	0.043251	23.8	DRB5_0102	DT toxin A
70	ENPLSGKAGGVVKVT	A0A172PZA6	A0A172PZA6_CORDP	LSGKAGGVV	0.054966	20.02	DRB5_0102	DT toxin A
71	NPLSGKAGGVVKVTY	A0A172PZA6	A0A172PZA6_CORDP	LSGKAGGVV	0.017897	39.36	DRB5_0102	DT toxin A
72	PLSGKAGGVVKVTYP	A0A172PZA6	A0A172PZA6_CORDP	LSGKAGGVV	0.00293	74.42	DRB5_0102	DT toxin A
73	LSGKAGGVVKVTYPG	A0A172PZA6	A0A172PZA6_CORDP	KAGGVVKVT	0.001425	85.7	DRB5_0102	DT toxin A
74	SGKAGGVVKVTYPGL	A0A172PZA6	A0A172PZA6_CORDP	GVVKVTYPG	0.004073	68.35	DRB5_0102	DT toxin A
75	GKAGGVVKVTYPGLT	A0A172PZA6	A0A172PZA6_CORDP	GVVKVTYPG	0.013128	45.42	DRB5_0102	DT toxin A
76	KAGGVVKVTYPGLTK	A0A172PZA6	A0A172PZA6_CORDP	VKVTYPGLT	0.055343	19.92	DRB5_0102	DT toxin A
77	AGGVVKVTYPGLTKV	A0A172PZA6	A0A172PZA6_CORDP	VKVTYPGLT	0.053522	20.44	DRB5_0102	DT toxin A
78	GGVVKVTYPGLTKVL	A0A172PZA6	A0A172PZA6_CORDP	VKVTYPGLT	0.041275	24.56	DRB5_0102	DT toxin A
79	GVVKVTYPGLTKVLA	A0A172PZA6	A0A172PZA6_CORDP	VKVTYPGLT	0.019974	37.35	DRB5_0102	DT toxin A
80	VVKVTYPGLTKVLAL	A0A172PZA6	A0A172PZA6_CORDP	YPGLTKVLA	0.00546	62.77	DRB5_0102	DT toxin A
81	VKVTYPGLTKVLALK	A0A172PZA6	A0A172PZA6_CORDP	YPGLTKVLA	0.01008	50.64	DRB5_0102	DT toxin A
82	KVTYPGLTKVLALKV	A0A172PZA6	A0A172PZA6_CORDP	LTKVLALKV	0.021279	36.19	DRB5_0102	DT toxin A
83	VTYPGLTKVLALKVD	A0A172PZA6	A0A172PZA6_CORDP	LTKVLALKV	0.087327	13.52	DRB5_0102	DT toxin A
84	TYPGLTKVLALKVDN	A0A172PZA6	A0A172PZA6_CORDP	LTKVLALKV	0.166267	6.65	DRB5_0102	DT toxin A
85	YPGLTKVLALKVDNA	A0A172PZA6	A0A172PZA6_CORDP	LTKVLALKV	0.215075	4.58	DRB5_0102	DT toxin A
86	PGLTKVLALKVDNAE	A0A172PZA6	A0A172PZA6_CORDP	LTKVLALKV	0.131271	8.86	DRB5_0102	DT toxin A
87	GLTKVLALKVDNAET	A0A172PZA6	A0A172PZA6_CORDP	VLALKVDNA	0.053898	20.33	DRB5_0102	DT toxin A
88	LTKVLALKVDNAETI	A0A172PZA6	A0A172PZA6_CORDP	VLALKVDNA	0.041445	24.5	DRB5_0102	DT toxin A
89	TKVLALKVDNAETIK	A0A172PZA6	A0A172PZA6_CORDP	LALKVDNAE	0.035207	27.22	DRB5_0102	DT toxin A
90	KVLALKVDNAETIKK	A0A172PZA6	A0A172PZA6_CORDP	LKVDNAETI	0.036834	26.48	DRB5_0102	DT toxin A
91	VLALKVDNAETIKKE	A0A172PZA6	A0A172PZA6_CORDP	VDNAETIKK	0.083357	14.1	DRB5_0102	DT toxin A
92	LALKVDNAETIKKEL	A0A172PZA6	A0A172PZA6_CORDP	VDNAETIKK	0.078749	14.87	DRB5_0102	DT toxin A
93	ALKVDNAETIKKELG	A0A172PZA6	A0A172PZA6_CORDP	VDNAETIKK	0.107954	11	DRB5_0102	DT toxin A
94	LKVDNAETIKKELGL	A0A172PZA6	A0A172PZA6_CORDP	VDNAETIKK	0.039052	25.49	DRB5_0102	DT toxin A
95	KVDNAETIKKELGLS	A0A172PZA6	A0A172PZA6_CORDP	VDNAETIKK	0.009435	52.05	DRB5_0102	DT toxin A
96	VDNAETIKKELGLSL	A0A172PZA6	A0A172PZA6_CORDP	IKKELGLSL	0.007902	55.48	DRB5_0102	DT toxin A
97	DNAETIKKELGLSLT	A0A172PZA6	A0A172PZA6_CORDP	IKKELGLSL	0.030863	29.5	DRB5_0102	DT toxin A
98	NAETIKKELGLSLTE	A0A172PZA6	A0A172PZA6_CORDP	IKKELGLSL	0.072857	15.92	DRB5_0102	DT toxin A
99	AETIKKELGLSLTEP	A0A172PZA6	A0A172PZA6_CORDP	IKKELGLSL	0.111094	10.69	DRB5_0102	DT toxin A
100	ETIKKELGLSLTEPL	A0A172PZA6	A0A172PZA6_CORDP	IKKELGLSL	0.04168	24.41	DRB5_0102	DT toxin A
101	TIKKELGLSLTEPLM	A0A172PZA6	A0A172PZA6_CORDP	IKKELGLSL	0.00578	61.66	DRB5_0102	DT toxin A
102	IKKELGLSLTEPLME	A0A172PZA6	A0A172PZA6_CORDP	LGLSLTEPL	0.007448	56.73	DRB5_0102	DT toxin A
103	KKELGLSLTEPLMEQ	A0A172PZA6	A0A172PZA6_CORDP	LGLSLTEPL	0.013561	44.78	DRB5_0102	DT toxin A
104	KELGLSLTEPLMEQV	A0A172PZA6	A0A172PZA6_CORDP	LSLTEPLME	0.00771	56.01	DRB5_0102	DT toxin A
105	ELGLSLTEPLMEQVG	A0A172PZA6	A0A172PZA6_CORDP	LSLTEPLME	0.009284	52.38	DRB5_0102	DT toxin A
106	LGLSLTEPLMEQVGT	A0A172PZA6	A0A172PZA6_CORDP	LSLTEPLME	0.002607	76.5	DRB5_0102	DT toxin A
107	GLSLTEPLMEQVGTE	A0A172PZA6	A0A172PZA6_CORDP	LSLTEPLME	0.001151	88.4	DRB5_0102	DT toxin A
108	LSLTEPLMEQVGTEE	A0A172PZA6	A0A172PZA6_CORDP	TEPLMEQVG	0.000961	90.32	DRB5_0102	DT toxin A
109	SLTEPLMEQVGTEEF	A0A172PZA6	A0A172PZA6_CORDP	LMEQVGTEE	0.001498	84.98	DRB5_0102	DT toxin A
110	LTEPLMEQVGTEEFI	A0A172PZA6	A0A172PZA6_CORDP	LMEQVGTEE	0.002613	76.46	DRB5_0102	DT toxin A
111	TEPLMEQVGTEEFIK	A0A172PZA6	A0A172PZA6_CORDP	MEQVGTEEF	0.006446	59.49	DRB5_0102	DT toxin A
112	EPLMEQVGTEEFIKR	A0A172PZA6	A0A172PZA6_CORDP	MEQVGTEEF	0.009751	51.36	DRB5_0102	DT toxin A
113	PLMEQVGTEEFIKRF	A0A172PZA6	A0A172PZA6_CORDP	QVGTEEFIK	0.003801	69.58	DRB5_0102	DT toxin A
114	LMEQVGTEEFIKRFG	A0A172PZA6	A0A172PZA6_CORDP	QVGTEEFIK	0.004529	66.28	DRB5_0102	DT toxin A
115	MEQVGTEEFIKRFGD	A0A172PZA6	A0A172PZA6_CORDP	VGTEEFIKR	0.005131	63.9	DRB5_0102	DT toxin A
116	EQVGTEEFIKRFGDG	A0A172PZA6	A0A172PZA6_CORDP	VGTEEFIKR	0.004237	67.61	DRB5_0102	DT toxin A
117	QVGTEEFIKRFGDGA	A0A172PZA6	A0A172PZA6_CORDP	FIKRFGDGA	0.010303	50.16	DRB5_0102	DT toxin A
118	VGTEEFIKRFGDGAS	A0A172PZA6	A0A172PZA6_CORDP	FIKRFGDGA	0.055227	19.95	DRB5_0102	DT toxin A
119	GTEEFIKRFGDGASR	A0A172PZA6	A0A172PZA6_CORDP	FIKRFGDGA	0.134533	8.6	DRB5_0102	DT toxin A
120	TEEFIKRFGDGASRV	A0A172PZA6	A0A172PZA6_CORDP	FIKRFGDGA	0.166409	6.65	DRB5_0102	DT toxin A
121	EEFIKRFGDGASRVV	A0A172PZA6	A0A172PZA6_CORDP	IKRFGDGAS	0.109848	10.81	DRB5_0102	DT toxin A
122	EFIKRFGDGASRVVL	A0A172PZA6	A0A172PZA6_CORDP	IKRFGDGAS	0.0303	29.82	DRB5_0102	DT toxin A
123	FIKRFGDGASRVVLS	A0A172PZA6	A0A172PZA6_CORDP	FGDGASRVV	0.021062	36.38	DRB5_0102	DT toxin A
124	IKRFGDGASRVVLSL	A0A172PZA6	A0A172PZA6_CORDP	FGDGASRVV	0.018212	39.01	DRB5_0102	DT toxin A
125	KRFGDGASRVVLSLP	A0A172PZA6	A0A172PZA6_CORDP	FGDGASRVV	0.00776	55.88	DRB5_0102	DT toxin A
126	RFGDGASRVVLSLPF	A0A172PZA6	A0A172PZA6_CORDP	FGDGASRVV	0.001554	84.51	DRB5_0102	DT toxin A
127	FGDGASRVVLSLPFA	A0A172PZA6	A0A172PZA6_CORDP	SRVVLSLPF	0.001554	84.51	DRB5_0102	DT toxin A
128	GDGASRVVLSLPFAE	A0A172PZA6	A0A172PZA6_CORDP	SRVVLSLPF	0.003793	69.62	DRB5_0102	DT toxin A
129	DGASRVVLSLPFAEG	A0A172PZA6	A0A172PZA6_CORDP	VVLSLPFAE	0.014848	42.99	DRB5_0102	DT toxin A
130	GASRVVLSLPFAEGS	A0A172PZA6	A0A172PZA6_CORDP	VVLSLPFAE	0.028176	31.16	DRB5_0102	DT toxin A
131	ASRVVLSLPFAEGSS	A0A172PZA6	A0A172PZA6_CORDP	VVLSLPFAE	0.035205	27.22	DRB5_0102	DT toxin A
132	SRVVLSLPFAEGSSS	A0A172PZA6	A0A172PZA6_CORDP	VLSLPFAEG	0.026114	32.48	DRB5_0102	DT toxin A
133	RVVLSLPFAEGSSSV	A0A172PZA6	A0A172PZA6_CORDP	VLSLPFAEG	0.011757	47.61	DRB5_0102	DT toxin A
134	VVLSLPFAEGSSSVE	A0A172PZA6	A0A172PZA6_CORDP	VLSLPFAEG	0.003256	72.57	DRB5_0102	DT toxin A
135	VLSLPFAEGSSSVEY	A0A172PZA6	A0A172PZA6_CORDP	FAEGSSSVE	0.004073	68.35	DRB5_0102	DT toxin A
136	LSLPFAEGSSSVEYI	A0A172PZA6	A0A172PZA6_CORDP	FAEGSSSVE	0.006074	60.65	DRB5_0102	DT toxin A
137	SLPFAEGSSSVEYIN	A0A172PZA6	A0A172PZA6_CORDP	FAEGSSSVE	0.010834	49.21	DRB5_0102	DT toxin A
138	LPFAEGSSSVEYINN	A0A172PZA6	A0A172PZA6_CORDP	FAEGSSSVE	0.00279	75.25	DRB5_0102	DT toxin A
139	PFAEGSSSVEYINNW	A0A172PZA6	A0A172PZA6_CORDP	FAEGSSSVE	0.000877	91.27	DRB5_0102	DT toxin A
140	FAEGSSSVEYINNWE	A0A172PZA6	A0A172PZA6_CORDP	SSSVEYINN	0.000302	95	DRB5_0102	DT toxin A
141	AEGSSSVEYINNWEQ	A0A172PZA6	A0A172PZA6_CORDP	VEYINNWEQ	0.012912	45.74	DRB5_0102	DT toxin A
142	EGSSSVEYINNWEQA	A0A172PZA6	A0A172PZA6_CORDP	VEYINNWEQ	0.076844	15.2	DRB5_0102	DT toxin A
143	GSSSVEYINNWEQAK	A0A172PZA6	A0A172PZA6_CORDP	VEYINNWEQ	0.207581	4.85	DRB5_0102	DT toxin A
144	SSSVEYINNWEQAKA	A0A172PZA6	A0A172PZA6_CORDP	VEYINNWEQ	0.291184	2.73	DRB5_0102	DT toxin A
145	SSVEYINNWEQAKAL	A0A172PZA6	A0A172PZA6_CORDP	VEYINNWEQ	0.159019	7.04	DRB5_0102	DT toxin A
146	SVEYINNWEQAKALS	A0A172PZA6	A0A172PZA6_CORDP	YINNWEQAK	0.116967	10.12	DRB5_0102	DT toxin A
147	VEYINNWEQAKALSV	A0A172PZA6	A0A172PZA6_CORDP	WEQAKALSV	0.095568	12.41	DRB5_0102	DT toxin A
148	EYINNWEQAKALSVE	A0A172PZA6	A0A172PZA6_CORDP	WEQAKALSV	0.268642	3.17	DRB5_0102	DT toxin A
149	YINNWEQAKALSVEL	A0A172PZA6	A0A172PZA6_CORDP	WEQAKALSV	0.310768	2.39	DRB5_0102	DT toxin A
150	INNWEQAKALSVELE	A0A172PZA6	A0A172PZA6_CORDP	WEQAKALSV	0.395738	1.34	DRB5_0102	DT toxin A
151	NNWEQAKALSVELEI	A0A172PZA6	A0A172PZA6_CORDP	WEQAKALSV	0.238051	3.9	DRB5_0102	DT toxin A
152	NWEQAKALSVELEIN	A0A172PZA6	A0A172PZA6_CORDP	WEQAKALSV	0.05129	21.08	DRB5_0102	DT toxin A
153	WEQAKALSVELEINF	A0A172PZA6	A0A172PZA6_CORDP	KALSVELEI	0.004505	66.39	DRB5_0102	DT toxin A
154	EQAKALSVELEINFE	A0A172PZA6	A0A172PZA6_CORDP	KALSVELEI	0.00551	62.59	DRB5_0102	DT toxin A
155	QAKALSVELEINFET	A0A172PZA6	A0A172PZA6_CORDP	LSVELEINF	0.003706	70.02	DRB5_0102	DT toxin A
156	AKALSVELEINFETR	A0A172PZA6	A0A172PZA6_CORDP	LSVELEINF	0.007602	56.31	DRB5_0102	DT toxin A
157	KALSVELEINFETRG	A0A172PZA6	A0A172PZA6_CORDP	VELEINFET	0.015656	41.94	DRB5_0102	DT toxin A
158	ALSVELEINFETRGK	A0A172PZA6	A0A172PZA6_CORDP	VELEINFET	0.039204	25.42	DRB5_0102	DT toxin A
159	LSVELEINFETRGKR	A0A172PZA6	A0A172PZA6_CORDP	LEINFETRG	0.026746	32.07	DRB5_0102	DT toxin A
160	SVELEINFETRGKRG	A0A172PZA6	A0A172PZA6_CORDP	LEINFETRG	0.049769	21.54	DRB5_0102	DT toxin A
161	VELEINFETRGKRGQ	A0A172PZA6	A0A172PZA6_CORDP	INFETRGKR	0.067252	17.06	DRB5_0102	DT toxin A
162	ELEINFETRGKRGQD	A0A172PZA6	A0A172PZA6_CORDP	INFETRGKR	0.086825	13.59	DRB5_0102	DT toxin A
163	LEINFETRGKRGQDA	A0A172PZA6	A0A172PZA6_CORDP	FETRGKRGQ	0.045654	22.93	DRB5_0102	DT toxin A
164	EINFETRGKRGQDAM	A0A172PZA6	A0A172PZA6_CORDP	FETRGKRGQ	0.032611	28.52	DRB5_0102	DT toxin A
165	INFETRGKRGQDAMY	A0A172PZA6	A0A172PZA6_CORDP	FETRGKRGQ	0.013244	45.25	DRB5_0102	DT toxin A
166	NFETRGKRGQDAMYE	A0A172PZA6	A0A172PZA6_CORDP	TRGKRGQDA	0.004234	67.62	DRB5_0102	DT toxin A
167	FETRGKRGQDAMYEY	A0A172PZA6	A0A172PZA6_CORDP	KRGQDAMYE	0.00209	80.03	DRB5_0102	DT toxin A
168	ETRGKRGQDAMYEYM	A0A172PZA6	A0A172PZA6_CORDP	KRGQDAMYE	0.002271	78.79	DRB5_0102	DT toxin A
169	TRGKRGQDAMYEYMA	A0A172PZA6	A0A172PZA6_CORDP	KRGQDAMYE	0.003245	72.63	DRB5_0102	DT toxin A
170	RGKRGQDAMYEYMAQ	A0A172PZA6	A0A172PZA6_CORDP	QDAMYEYMA	0.002176	79.43	DRB5_0102	DT toxin A
171	GKRGQDAMYEYMAQA	A0A172PZA6	A0A172PZA6_CORDP	QDAMYEYMA	0.00433	67.18	DRB5_0102	DT toxin A
172	KRGQDAMYEYMAQAC	A0A172PZA6	A0A172PZA6_CORDP	MYEYMAQAC	0.003144	73.2	DRB5_0102	DT toxin A
173	RGQDAMYEYMAQACA	A0A172PZA6	A0A172PZA6_CORDP	MYEYMAQAC	0.015068	42.7	DRB5_0102	DT toxin A
174	GQDAMYEYMAQACAG	A0A172PZA6	A0A172PZA6_CORDP	YEYMAQACA	0.064398	17.68	DRB5_0102	DT toxin A
175	QDAMYEYMAQACAGN	A0A172PZA6	A0A172PZA6_CORDP	YEYMAQACA	0.124744	9.39	DRB5_0102	DT toxin A
176	DAMYEYMAQACAGNR	A0A172PZA6	A0A172PZA6_CORDP	YEYMAQACA	0.177131	6.09	DRB5_0102	DT toxin A
177	AMYEYMAQACAGNRV	A0A172PZA6	A0A172PZA6_CORDP	YEYMAQACA	0.077972	15	DRB5_0102	DT toxin A
178	MYEYMAQACAGNRVR	A0A172PZA6	A0A172PZA6_CORDP	YMAQACAGN	0.065389	17.46	DRB5_0102	DT toxin A
179	YEYMAQACAGNRVRR	A0A172PZA6	A0A172PZA6_CORDP	MAQACAGNR	0.05474	20.08	DRB5_0102	DT toxin A
1	GADDVVDSSKSFVME	A0A172PZD5	A0A172PZD5_CORDP	VDSSKSFVM	0.008311	54.49	DRB5_0102	DT toxin A
2	ADDVVDSSKSFVMEN	A0A172PZD5	A0A172PZD5_CORDP	VDSSKSFVM	0.017845	39.41	DRB5_0102	DT toxin A
3	DDVVDSSKSFVMENF	A0A172PZD5	A0A172PZD5_CORDP	VDSSKSFVM	0.01533	42.36	DRB5_0102	DT toxin A
4	DVVDSSKSFVMENFS	A0A172PZD5	A0A172PZD5_CORDP	VDSSKSFVM	0.003941	68.95	DRB5_0102	DT toxin A
5	VVDSSKSFVMENFSS	A0A172PZD5	A0A172PZD5_CORDP	VDSSKSFVM	0.001066	89.24	DRB5_0102	DT toxin A
6	VDSSKSFVMENFSSY	A0A172PZD5	A0A172PZD5_CORDP	FVMENFSSY	0.004396	66.89	DRB5_0102	DT toxin A
7	DSSKSFVMENFSSYH	A0A172PZD5	A0A172PZD5_CORDP	FVMENFSSY	0.013108	45.45	DRB5_0102	DT toxin A
8	SSKSFVMENFSSYHG	A0A172PZD5	A0A172PZD5_CORDP	FVMENFSSY	0.029355	30.4	DRB5_0102	DT toxin A
9	SKSFVMENFSSYHGT	A0A172PZD5	A0A172PZD5_CORDP	FVMENFSSY	0.048485	21.93	DRB5_0102	DT toxin A
10	KSFVMENFSSYHGTK	A0A172PZD5	A0A172PZD5_CORDP	MENFSSYHG	0.086617	13.62	DRB5_0102	DT toxin A
11	SFVMENFSSYHGTKP	A0A172PZD5	A0A172PZD5_CORDP	MENFSSYHG	0.130481	8.92	DRB5_0102	DT toxin A
12	FVMENFSSYHGTKPG	A0A172PZD5	A0A172PZD5_CORDP	FSSYHGTKP	0.088792	13.31	DRB5_0102	DT toxin A
13	VMENFSSYHGTKPGY	A0A172PZD5	A0A172PZD5_CORDP	FSSYHGTKP	0.106251	11.18	DRB5_0102	DT toxin A
14	MENFSSYHGTKPGYV	A0A172PZD5	A0A172PZD5_CORDP	FSSYHGTKP	0.135085	8.56	DRB5_0102	DT toxin A
15	ENFSSYHGTKPGYVD	A0A172PZD5	A0A172PZD5_CORDP	YHGTKPGYV	0.152353	7.41	DRB5_0102	DT toxin A
16	NFSSYHGTKPGYVDS	A0A172PZD5	A0A172PZD5_CORDP	YHGTKPGYV	0.197741	5.22	DRB5_0102	DT toxin A
17	FSSYHGTKPGYVDSI	A0A172PZD5	A0A172PZD5_CORDP	YHGTKPGYV	0.200161	5.13	DRB5_0102	DT toxin A
18	SSYHGTKPGYVDSIQ	A0A172PZD5	A0A172PZD5_CORDP	YHGTKPGYV	0.13344	8.69	DRB5_0102	DT toxin A
19	SYHGTKPGYVDSIQK	A0A172PZD5	A0A172PZD5_CORDP	YHGTKPGYV	0.032222	28.73	DRB5_0102	DT toxin A
20	YHGTKPGYVDSIQKG	A0A172PZD5	A0A172PZD5_CORDP	PGYVDSIQK	0.005183	63.72	DRB5_0102	DT toxin A
21	HGTKPGYVDSIQKGI	A0A172PZD5	A0A172PZD5_CORDP	YVDSIQKGI	0.016867	40.5	DRB5_0102	DT toxin A
22	GTKPGYVDSIQKGIQ	A0A172PZD5	A0A172PZD5_CORDP	YVDSIQKGI	0.078611	14.89	DRB5_0102	DT toxin A
23	TKPGYVDSIQKGIQK	A0A172PZD5	A0A172PZD5_CORDP	YVDSIQKGI	0.158724	7.06	DRB5_0102	DT toxin A
24	KPGYVDSIQKGIQKP	A0A172PZD5	A0A172PZD5_CORDP	YVDSIQKGI	0.216147	4.54	DRB5_0102	DT toxin A
25	PGYVDSIQKGIQKPK	A0A172PZD5	A0A172PZD5_CORDP	YVDSIQKGI	0.111869	10.61	DRB5_0102	DT toxin A
26	GYVDSIQKGIQKPKS	A0A172PZD5	A0A172PZD5_CORDP	DSIQKGIQK	0.047228	22.36	DRB5_0102	DT toxin A
27	YVDSIQKGIQKPKSG	A0A172PZD5	A0A172PZD5_CORDP	IQKGIQKPK	0.042188	24.21	DRB5_0102	DT toxin A
28	VDSIQKGIQKPKSGT	A0A172PZD5	A0A172PZD5_CORDP	IQKGIQKPK	0.048434	21.94	DRB5_0102	DT toxin A
29	DSIQKGIQKPKSGTQ	A0A172PZD5	A0A172PZD5_CORDP	IQKGIQKPK	0.02022	37.12	DRB5_0102	DT toxin A
30	SIQKGIQKPKSGTQG	A0A172PZD5	A0A172PZD5_CORDP	IQKPKSGTQ	0.015029	42.75	DRB5_0102	DT toxin A
31	IQKGIQKPKSGTQGN	A0A172PZD5	A0A172PZD5_CORDP	IQKPKSGTQ	0.020456	36.91	DRB5_0102	DT toxin A
32	QKGIQKPKSGTQGNY	A0A172PZD5	A0A172PZD5_CORDP	IQKPKSGTQ	0.023176	34.65	DRB5_0102	DT toxin A
33	KGIQKPKSGTQGNYD	A0A172PZD5	A0A172PZD5_CORDP	IQKPKSGTQ	0.010372	50.01	DRB5_0102	DT toxin A
34	GIQKPKSGTQGNYDD	A0A172PZD5	A0A172PZD5_CORDP	KSGTQGNYD	0.002924	74.45	DRB5_0102	DT toxin A
35	IQKPKSGTQGNYDDD	A0A172PZD5	A0A172PZD5_CORDP	KSGTQGNYD	0.004155	67.98	DRB5_0102	DT toxin A
36	QKPKSGTQGNYDDDW	A0A172PZD5	A0A172PZD5_CORDP	KSGTQGNYD	0.003113	73.38	DRB5_0102	DT toxin A
37	KPKSGTQGNYDDDWK	A0A172PZD5	A0A172PZD5_CORDP	KSGTQGNYD	0.000926	90.71	DRB5_0102	DT toxin A
38	PKSGTQGNYDDDWKG	A0A172PZD5	A0A172PZD5_CORDP	TQGNYDDDW	0.000462	95	DRB5_0102	DT toxin A
39	KSGTQGNYDDDWKGF	A0A172PZD5	A0A172PZD5_CORDP	GNYDDDWKG	0.000566	94.8	DRB5_0102	DT toxin A
40	SGTQGNYDDDWKGFY	A0A172PZD5	A0A172PZD5_CORDP	GNYDDDWKG	0.000842	91.67	DRB5_0102	DT toxin A
41	GTQGNYDDDWKGFYS	A0A172PZD5	A0A172PZD5_CORDP	YDDDWKGFY	0.002344	78.29	DRB5_0102	DT toxin A
42	TQGNYDDDWKGFYST	A0A172PZD5	A0A172PZD5_CORDP	YDDDWKGFY	0.00348	71.3	DRB5_0102	DT toxin A
43	QGNYDDDWKGFYSTD	A0A172PZD5	A0A172PZD5_CORDP	YDDDWKGFY	0.005162	63.79	DRB5_0102	DT toxin A
44	GNYDDDWKGFYSTDN	A0A172PZD5	A0A172PZD5_CORDP	WKGFYSTDN	0.010598	49.62	DRB5_0102	DT toxin A
45	NYDDDWKGFYSTDNK	A0A172PZD5	A0A172PZD5_CORDP	WKGFYSTDN	0.051854	20.92	DRB5_0102	DT toxin A
46	YDDDWKGFYSTDNKY	A0A172PZD5	A0A172PZD5_CORDP	WKGFYSTDN	0.083824	14.02	DRB5_0102	DT toxin A
47	DDDWKGFYSTDNKYD	A0A172PZD5	A0A172PZD5_CORDP	WKGFYSTDN	0.131696	8.82	DRB5_0102	DT toxin A
48	DDWKGFYSTDNKYDA	A0A172PZD5	A0A172PZD5_CORDP	FYSTDNKYD	0.085291	13.81	DRB5_0102	DT toxin A
49	DWKGFYSTDNKYDAA	A0A172PZD5	A0A172PZD5_CORDP	FYSTDNKYD	0.113021	10.5	DRB5_0102	DT toxin A
50	WKGFYSTDNKYDAAG	A0A172PZD5	A0A172PZD5_CORDP	FYSTDNKYD	0.152617	7.4	DRB5_0102	DT toxin A
51	KGFYSTDNKYDAAGY	A0A172PZD5	A0A172PZD5_CORDP	FYSTDNKYD	0.118617	9.95	DRB5_0102	DT toxin A
52	GFYSTDNKYDAAGYS	A0A172PZD5	A0A172PZD5_CORDP	FYSTDNKYD	0.021538	35.97	DRB5_0102	DT toxin A
53	FYSTDNKYDAAGYSV	A0A172PZD5	A0A172PZD5_CORDP	DNKYDAAGY	0.005779	61.67	DRB5_0102	DT toxin A
54	YSTDNKYDAAGYSVD	A0A172PZD5	A0A172PZD5_CORDP	DNKYDAAGY	0.009798	51.26	DRB5_0102	DT toxin A
55	STDNKYDAAGYSVDN	A0A172PZD5	A0A172PZD5_CORDP	YDAAGYSVD	0.015131	42.62	DRB5_0102	DT toxin A
56	TDNKYDAAGYSVDNE	A0A172PZD5	A0A172PZD5_CORDP	YDAAGYSVD	0.018258	38.97	DRB5_0102	DT toxin A
57	DNKYDAAGYSVDNEN	A0A172PZD5	A0A172PZD5_CORDP	YDAAGYSVD	0.020755	36.65	DRB5_0102	DT toxin A
58	NKYDAAGYSVDNENP	A0A172PZD5	A0A172PZD5_CORDP	YDAAGYSVD	0.009329	52.28	DRB5_0102	DT toxin A
59	KYDAAGYSVDNENPL	A0A172PZD5	A0A172PZD5_CORDP	YSVDNENPL	0.009558	51.78	DRB5_0102	DT toxin A
60	YDAAGYSVDNENPLS	A0A172PZD5	A0A172PZD5_CORDP	YSVDNENPL	0.038271	25.83	DRB5_0102	DT toxin A
61	DAAGYSVDNENPLSG	A0A172PZD5	A0A172PZD5_CORDP	YSVDNENPL	0.076156	15.33	DRB5_0102	DT toxin A
62	AAGYSVDNENPLSGK	A0A172PZD5	A0A172PZD5_CORDP	YSVDNENPL	0.118773	9.94	DRB5_0102	DT toxin A
63	AGYSVDNENPLSGKA	A0A172PZD5	A0A172PZD5_CORDP	YSVDNENPL	0.05219	20.82	DRB5_0102	DT toxin A
64	GYSVDNENPLSGKAG	A0A172PZD5	A0A172PZD5_CORDP	VDNENPLSG	0.018636	38.61	DRB5_0102	DT toxin A
65	YSVDNENPLSGKAGG	A0A172PZD5	A0A172PZD5_CORDP	VDNENPLSG	0.004998	64.36	DRB5_0102	DT toxin A
66	SVDNENPLSGKAGGV	A0A172PZD5	A0A172PZD5_CORDP	ENPLSGKAG	0.003022	73.89	DRB5_0102	DT toxin A
67	VDNENPLSGKAGGVV	A0A172PZD5	A0A172PZD5_CORDP	ENPLSGKAG	0.004514	66.35	DRB5_0102	DT toxin A
68	DNENPLSGKAGGVVK	A0A172PZD5	A0A172PZD5_CORDP	LSGKAGGVV	0.022853	34.9	DRB5_0102	DT toxin A
69	NENPLSGKAGGVVKV	A0A172PZD5	A0A172PZD5_CORDP	LSGKAGGVV	0.043251	23.8	DRB5_0102	DT toxin A
70	ENPLSGKAGGVVKVT	A0A172PZD5	A0A172PZD5_CORDP	LSGKAGGVV	0.054966	20.02	DRB5_0102	DT toxin A
71	NPLSGKAGGVVKVTY	A0A172PZD5	A0A172PZD5_CORDP	LSGKAGGVV	0.017897	39.36	DRB5_0102	DT toxin A
72	PLSGKAGGVVKVTYP	A0A172PZD5	A0A172PZD5_CORDP	LSGKAGGVV	0.00293	74.42	DRB5_0102	DT toxin A
73	LSGKAGGVVKVTYPG	A0A172PZD5	A0A172PZD5_CORDP	KAGGVVKVT	0.001425	85.7	DRB5_0102	DT toxin A
74	SGKAGGVVKVTYPGL	A0A172PZD5	A0A172PZD5_CORDP	GVVKVTYPG	0.004073	68.35	DRB5_0102	DT toxin A
75	GKAGGVVKVTYPGLT	A0A172PZD5	A0A172PZD5_CORDP	GVVKVTYPG	0.013128	45.42	DRB5_0102	DT toxin A
76	KAGGVVKVTYPGLTK	A0A172PZD5	A0A172PZD5_CORDP	VKVTYPGLT	0.055343	19.92	DRB5_0102	DT toxin A
77	AGGVVKVTYPGLTKV	A0A172PZD5	A0A172PZD5_CORDP	VKVTYPGLT	0.053522	20.44	DRB5_0102	DT toxin A
78	GGVVKVTYPGLTKVL	A0A172PZD5	A0A172PZD5_CORDP	VKVTYPGLT	0.041275	24.56	DRB5_0102	DT toxin A
79	GVVKVTYPGLTKVLA	A0A172PZD5	A0A172PZD5_CORDP	VKVTYPGLT	0.019974	37.35	DRB5_0102	DT toxin A
80	VVKVTYPGLTKVLAL	A0A172PZD5	A0A172PZD5_CORDP	YPGLTKVLA	0.00546	62.77	DRB5_0102	DT toxin A
81	VKVTYPGLTKVLALK	A0A172PZD5	A0A172PZD5_CORDP	YPGLTKVLA	0.01008	50.64	DRB5_0102	DT toxin A
82	KVTYPGLTKVLALKV	A0A172PZD5	A0A172PZD5_CORDP	LTKVLALKV	0.021279	36.19	DRB5_0102	DT toxin A
83	VTYPGLTKVLALKVD	A0A172PZD5	A0A172PZD5_CORDP	LTKVLALKV	0.087327	13.52	DRB5_0102	DT toxin A
84	TYPGLTKVLALKVDN	A0A172PZD5	A0A172PZD5_CORDP	LTKVLALKV	0.166267	6.65	DRB5_0102	DT toxin A
85	YPGLTKVLALKVDNA	A0A172PZD5	A0A172PZD5_CORDP	LTKVLALKV	0.215075	4.58	DRB5_0102	DT toxin A
86	PGLTKVLALKVDNAE	A0A172PZD5	A0A172PZD5_CORDP	LTKVLALKV	0.131271	8.86	DRB5_0102	DT toxin A
87	GLTKVLALKVDNAET	A0A172PZD5	A0A172PZD5_CORDP	VLALKVDNA	0.053898	20.33	DRB5_0102	DT toxin A
88	LTKVLALKVDNAETI	A0A172PZD5	A0A172PZD5_CORDP	VLALKVDNA	0.041445	24.5	DRB5_0102	DT toxin A
89	TKVLALKVDNAETIK	A0A172PZD5	A0A172PZD5_CORDP	LALKVDNAE	0.035207	27.22	DRB5_0102	DT toxin A
90	KVLALKVDNAETIKK	A0A172PZD5	A0A172PZD5_CORDP	LKVDNAETI	0.036834	26.48	DRB5_0102	DT toxin A
91	VLALKVDNAETIKKE	A0A172PZD5	A0A172PZD5_CORDP	VDNAETIKK	0.083357	14.1	DRB5_0102	DT toxin A
92	LALKVDNAETIKKEL	A0A172PZD5	A0A172PZD5_CORDP	VDNAETIKK	0.078749	14.87	DRB5_0102	DT toxin A
93	ALKVDNAETIKKELG	A0A172PZD5	A0A172PZD5_CORDP	VDNAETIKK	0.107954	11	DRB5_0102	DT toxin A
94	LKVDNAETIKKELGL	A0A172PZD5	A0A172PZD5_CORDP	VDNAETIKK	0.039052	25.49	DRB5_0102	DT toxin A
95	KVDNAETIKKELGLS	A0A172PZD5	A0A172PZD5_CORDP	VDNAETIKK	0.009435	52.05	DRB5_0102	DT toxin A
96	VDNAETIKKELGLSL	A0A172PZD5	A0A172PZD5_CORDP	IKKELGLSL	0.007902	55.48	DRB5_0102	DT toxin A
97	DNAETIKKELGLSLT	A0A172PZD5	A0A172PZD5_CORDP	IKKELGLSL	0.030863	29.5	DRB5_0102	DT toxin A
98	NAETIKKELGLSLTE	A0A172PZD5	A0A172PZD5_CORDP	IKKELGLSL	0.072857	15.92	DRB5_0102	DT toxin A
99	AETIKKELGLSLTEP	A0A172PZD5	A0A172PZD5_CORDP	IKKELGLSL	0.111094	10.69	DRB5_0102	DT toxin A
100	ETIKKELGLSLTEPL	A0A172PZD5	A0A172PZD5_CORDP	IKKELGLSL	0.04168	24.41	DRB5_0102	DT toxin A
101	TIKKELGLSLTEPLM	A0A172PZD5	A0A172PZD5_CORDP	IKKELGLSL	0.00578	61.66	DRB5_0102	DT toxin A
102	IKKELGLSLTEPLME	A0A172PZD5	A0A172PZD5_CORDP	LGLSLTEPL	0.007448	56.73	DRB5_0102	DT toxin A
103	KKELGLSLTEPLMEQ	A0A172PZD5	A0A172PZD5_CORDP	LGLSLTEPL	0.013561	44.78	DRB5_0102	DT toxin A
104	KELGLSLTEPLMEQV	A0A172PZD5	A0A172PZD5_CORDP	LSLTEPLME	0.00771	56.01	DRB5_0102	DT toxin A
105	ELGLSLTEPLMEQVG	A0A172PZD5	A0A172PZD5_CORDP	LSLTEPLME	0.009284	52.38	DRB5_0102	DT toxin A
106	LGLSLTEPLMEQVGT	A0A172PZD5	A0A172PZD5_CORDP	LSLTEPLME	0.002607	76.5	DRB5_0102	DT toxin A
107	GLSLTEPLMEQVGTE	A0A172PZD5	A0A172PZD5_CORDP	LSLTEPLME	0.001151	88.4	DRB5_0102	DT toxin A
108	LSLTEPLMEQVGTEE	A0A172PZD5	A0A172PZD5_CORDP	TEPLMEQVG	0.000961	90.32	DRB5_0102	DT toxin A
109	SLTEPLMEQVGTEEF	A0A172PZD5	A0A172PZD5_CORDP	LMEQVGTEE	0.001498	84.98	DRB5_0102	DT toxin A
110	LTEPLMEQVGTEEFI	A0A172PZD5	A0A172PZD5_CORDP	LMEQVGTEE	0.002613	76.46	DRB5_0102	DT toxin A
111	TEPLMEQVGTEEFIK	A0A172PZD5	A0A172PZD5_CORDP	MEQVGTEEF	0.006446	59.49	DRB5_0102	DT toxin A
112	EPLMEQVGTEEFIKR	A0A172PZD5	A0A172PZD5_CORDP	MEQVGTEEF	0.009751	51.36	DRB5_0102	DT toxin A
113	PLMEQVGTEEFIKRF	A0A172PZD5	A0A172PZD5_CORDP	QVGTEEFIK	0.003801	69.58	DRB5_0102	DT toxin A
114	LMEQVGTEEFIKRFG	A0A172PZD5	A0A172PZD5_CORDP	QVGTEEFIK	0.004529	66.28	DRB5_0102	DT toxin A
115	MEQVGTEEFIKRFGD	A0A172PZD5	A0A172PZD5_CORDP	VGTEEFIKR	0.005131	63.9	DRB5_0102	DT toxin A
116	EQVGTEEFIKRFGDG	A0A172PZD5	A0A172PZD5_CORDP	VGTEEFIKR	0.004237	67.61	DRB5_0102	DT toxin A
117	QVGTEEFIKRFGDGA	A0A172PZD5	A0A172PZD5_CORDP	FIKRFGDGA	0.010303	50.16	DRB5_0102	DT toxin A
118	VGTEEFIKRFGDGAS	A0A172PZD5	A0A172PZD5_CORDP	FIKRFGDGA	0.055227	19.95	DRB5_0102	DT toxin A
119	GTEEFIKRFGDGASR	A0A172PZD5	A0A172PZD5_CORDP	FIKRFGDGA	0.134533	8.6	DRB5_0102	DT toxin A
120	TEEFIKRFGDGASRV	A0A172PZD5	A0A172PZD5_CORDP	FIKRFGDGA	0.166409	6.65	DRB5_0102	DT toxin A
121	EEFIKRFGDGASRVV	A0A172PZD5	A0A172PZD5_CORDP	IKRFGDGAS	0.109848	10.81	DRB5_0102	DT toxin A
122	EFIKRFGDGASRVVL	A0A172PZD5	A0A172PZD5_CORDP	IKRFGDGAS	0.0303	29.82	DRB5_0102	DT toxin A
123	FIKRFGDGASRVVLS	A0A172PZD5	A0A172PZD5_CORDP	FGDGASRVV	0.021062	36.38	DRB5_0102	DT toxin A
124	IKRFGDGASRVVLSL	A0A172PZD5	A0A172PZD5_CORDP	FGDGASRVV	0.018212	39.01	DRB5_0102	DT toxin A
125	KRFGDGASRVVLSLP	A0A172PZD5	A0A172PZD5_CORDP	FGDGASRVV	0.00776	55.88	DRB5_0102	DT toxin A
126	RFGDGASRVVLSLPF	A0A172PZD5	A0A172PZD5_CORDP	FGDGASRVV	0.001554	84.51	DRB5_0102	DT toxin A
127	FGDGASRVVLSLPFA	A0A172PZD5	A0A172PZD5_CORDP	SRVVLSLPF	0.001554	84.51	DRB5_0102	DT toxin A
128	GDGASRVVLSLPFAE	A0A172PZD5	A0A172PZD5_CORDP	SRVVLSLPF	0.003793	69.62	DRB5_0102	DT toxin A
129	DGASRVVLSLPFAEG	A0A172PZD5	A0A172PZD5_CORDP	VVLSLPFAE	0.014848	42.99	DRB5_0102	DT toxin A
130	GASRVVLSLPFAEGS	A0A172PZD5	A0A172PZD5_CORDP	VVLSLPFAE	0.028176	31.16	DRB5_0102	DT toxin A
131	ASRVVLSLPFAEGSS	A0A172PZD5	A0A172PZD5_CORDP	VVLSLPFAE	0.035205	27.22	DRB5_0102	DT toxin A
132	SRVVLSLPFAEGSSS	A0A172PZD5	A0A172PZD5_CORDP	VLSLPFAEG	0.026114	32.48	DRB5_0102	DT toxin A
133	RVVLSLPFAEGSSSV	A0A172PZD5	A0A172PZD5_CORDP	VLSLPFAEG	0.011757	47.61	DRB5_0102	DT toxin A
134	VVLSLPFAEGSSSVE	A0A172PZD5	A0A172PZD5_CORDP	VLSLPFAEG	0.003256	72.57	DRB5_0102	DT toxin A
135	VLSLPFAEGSSSVEY	A0A172PZD5	A0A172PZD5_CORDP	FAEGSSSVE	0.004073	68.35	DRB5_0102	DT toxin A
136	LSLPFAEGSSSVEYI	A0A172PZD5	A0A172PZD5_CORDP	FAEGSSSVE	0.006074	60.65	DRB5_0102	DT toxin A
137	SLPFAEGSSSVEYIN	A0A172PZD5	A0A172PZD5_CORDP	FAEGSSSVE	0.010834	49.21	DRB5_0102	DT toxin A
138	LPFAEGSSSVEYINN	A0A172PZD5	A0A172PZD5_CORDP	FAEGSSSVE	0.00279	75.25	DRB5_0102	DT toxin A
139	PFAEGSSSVEYINNW	A0A172PZD5	A0A172PZD5_CORDP	FAEGSSSVE	0.000877	91.27	DRB5_0102	DT toxin A
140	FAEGSSSVEYINNWE	A0A172PZD5	A0A172PZD5_CORDP	SSSVEYINN	0.000302	95	DRB5_0102	DT toxin A
141	AEGSSSVEYINNWEQ	A0A172PZD5	A0A172PZD5_CORDP	VEYINNWEQ	0.012912	45.74	DRB5_0102	DT toxin A
142	EGSSSVEYINNWEQA	A0A172PZD5	A0A172PZD5_CORDP	VEYINNWEQ	0.076844	15.2	DRB5_0102	DT toxin A
143	GSSSVEYINNWEQAK	A0A172PZD5	A0A172PZD5_CORDP	VEYINNWEQ	0.207581	4.85	DRB5_0102	DT toxin A
144	SSSVEYINNWEQAKA	A0A172PZD5	A0A172PZD5_CORDP	VEYINNWEQ	0.291184	2.73	DRB5_0102	DT toxin A
145	SSVEYINNWEQAKAL	A0A172PZD5	A0A172PZD5_CORDP	VEYINNWEQ	0.159019	7.04	DRB5_0102	DT toxin A
146	SVEYINNWEQAKALS	A0A172PZD5	A0A172PZD5_CORDP	YINNWEQAK	0.116967	10.12	DRB5_0102	DT toxin A
147	VEYINNWEQAKALSV	A0A172PZD5	A0A172PZD5_CORDP	WEQAKALSV	0.095568	12.41	DRB5_0102	DT toxin A
148	EYINNWEQAKALSVE	A0A172PZD5	A0A172PZD5_CORDP	WEQAKALSV	0.268642	3.17	DRB5_0102	DT toxin A
149	YINNWEQAKALSVEL	A0A172PZD5	A0A172PZD5_CORDP	WEQAKALSV	0.310768	2.39	DRB5_0102	DT toxin A
150	INNWEQAKALSVELE	A0A172PZD5	A0A172PZD5_CORDP	WEQAKALSV	0.395738	1.34	DRB5_0102	DT toxin A
151	NNWEQAKALSVELEI	A0A172PZD5	A0A172PZD5_CORDP	WEQAKALSV	0.238051	3.9	DRB5_0102	DT toxin A
152	NWEQAKALSVELEIN	A0A172PZD5	A0A172PZD5_CORDP	WEQAKALSV	0.05129	21.08	DRB5_0102	DT toxin A
153	WEQAKALSVELEINF	A0A172PZD5	A0A172PZD5_CORDP	KALSVELEI	0.004505	66.39	DRB5_0102	DT toxin A
154	EQAKALSVELEINFE	A0A172PZD5	A0A172PZD5_CORDP	KALSVELEI	0.00551	62.59	DRB5_0102	DT toxin A
155	QAKALSVELEINFET	A0A172PZD5	A0A172PZD5_CORDP	LSVELEINF	0.003706	70.02	DRB5_0102	DT toxin A
156	AKALSVELEINFETR	A0A172PZD5	A0A172PZD5_CORDP	LSVELEINF	0.007602	56.31	DRB5_0102	DT toxin A
157	KALSVELEINFETRG	A0A172PZD5	A0A172PZD5_CORDP	VELEINFET	0.015656	41.94	DRB5_0102	DT toxin A
158	ALSVELEINFETRGK	A0A172PZD5	A0A172PZD5_CORDP	VELEINFET	0.039204	25.42	DRB5_0102	DT toxin A
159	LSVELEINFETRGKR	A0A172PZD5	A0A172PZD5_CORDP	LEINFETRG	0.026746	32.07	DRB5_0102	DT toxin A
160	SVELEINFETRGKRG	A0A172PZD5	A0A172PZD5_CORDP	LEINFETRG	0.049769	21.54	DRB5_0102	DT toxin A
161	VELEINFETRGKRGQ	A0A172PZD5	A0A172PZD5_CORDP	INFETRGKR	0.067252	17.06	DRB5_0102	DT toxin A
162	ELEINFETRGKRGQD	A0A172PZD5	A0A172PZD5_CORDP	INFETRGKR	0.086825	13.59	DRB5_0102	DT toxin A
163	LEINFETRGKRGQDA	A0A172PZD5	A0A172PZD5_CORDP	FETRGKRGQ	0.045654	22.93	DRB5_0102	DT toxin A
164	EINFETRGKRGQDAM	A0A172PZD5	A0A172PZD5_CORDP	FETRGKRGQ	0.032611	28.52	DRB5_0102	DT toxin A
165	INFETRGKRGQDAMY	A0A172PZD5	A0A172PZD5_CORDP	FETRGKRGQ	0.013244	45.25	DRB5_0102	DT toxin A
166	NFETRGKRGQDAMYE	A0A172PZD5	A0A172PZD5_CORDP	TRGKRGQDA	0.004234	67.62	DRB5_0102	DT toxin A
167	FETRGKRGQDAMYEY	A0A172PZD5	A0A172PZD5_CORDP	KRGQDAMYE	0.00209	80.03	DRB5_0102	DT toxin A
168	ETRGKRGQDAMYEYM	A0A172PZD5	A0A172PZD5_CORDP	KRGQDAMYE	0.002271	78.79	DRB5_0102	DT toxin A
169	TRGKRGQDAMYEYMA	A0A172PZD5	A0A172PZD5_CORDP	KRGQDAMYE	0.003245	72.63	DRB5_0102	DT toxin A
170	RGKRGQDAMYEYMAQ	A0A172PZD5	A0A172PZD5_CORDP	QDAMYEYMA	0.002176	79.43	DRB5_0102	DT toxin A
171	GKRGQDAMYEYMAQA	A0A172PZD5	A0A172PZD5_CORDP	QDAMYEYMA	0.00433	67.18	DRB5_0102	DT toxin A
172	KRGQDAMYEYMAQAC	A0A172PZD5	A0A172PZD5_CORDP	MYEYMAQAC	0.003144	73.2	DRB5_0102	DT toxin A
173	RGQDAMYEYMAQACA	A0A172PZD5	A0A172PZD5_CORDP	MYEYMAQAC	0.015068	42.7	DRB5_0102	DT toxin A
174	GQDAMYEYMAQACAG	A0A172PZD5	A0A172PZD5_CORDP	YEYMAQACA	0.064398	17.68	DRB5_0102	DT toxin A
175	QDAMYEYMAQACAGN	A0A172PZD5	A0A172PZD5_CORDP	YEYMAQACA	0.124744	9.39	DRB5_0102	DT toxin A
176	DAMYEYMAQACAGNR	A0A172PZD5	A0A172PZD5_CORDP	YEYMAQACA	0.177131	6.09	DRB5_0102	DT toxin A
177	AMYEYMAQACAGNRV	A0A172PZD5	A0A172PZD5_CORDP	YEYMAQACA	0.077972	15	DRB5_0102	DT toxin A
178	MYEYMAQACAGNRVR	A0A172PZD5	A0A172PZD5_CORDP	YMAQACAGN	0.065389	17.46	DRB5_0102	DT toxin A
179	YEYMAQACAGNRVRR	A0A172PZD5	A0A172PZD5_CORDP	MAQACAGNR	0.05474	20.08	DRB5_0102	DT toxin A
1	SVDDVVDSSKSFVME	A0A1W6JQQ9	A0A1W6JQQ9_9CAUD	VDSSKSFVM	0.008168	54.8	DRB5_0102	DT toxin A
2	VDDVVDSSKSFVMEN	A0A1W6JQQ9	A0A1W6JQQ9_9CAUD	VDSSKSFVM	0.017713	39.56	DRB5_0102	DT toxin A
3	DDVVDSSKSFVMENF	A0A1W6JQQ9	A0A1W6JQQ9_9CAUD	VDSSKSFVM	0.01533	42.36	DRB5_0102	DT toxin A
4	DVVDSSKSFVMENFS	A0A1W6JQQ9	A0A1W6JQQ9_9CAUD	VDSSKSFVM	0.003941	68.95	DRB5_0102	DT toxin A
5	VVDSSKSFVMENFSS	A0A1W6JQQ9	A0A1W6JQQ9_9CAUD	VDSSKSFVM	0.001066	89.24	DRB5_0102	DT toxin A
6	VDSSKSFVMENFSSY	A0A1W6JQQ9	A0A1W6JQQ9_9CAUD	FVMENFSSY	0.004396	66.89	DRB5_0102	DT toxin A
7	DSSKSFVMENFSSYH	A0A1W6JQQ9	A0A1W6JQQ9_9CAUD	FVMENFSSY	0.013108	45.45	DRB5_0102	DT toxin A
8	SSKSFVMENFSSYHG	A0A1W6JQQ9	A0A1W6JQQ9_9CAUD	FVMENFSSY	0.029355	30.4	DRB5_0102	DT toxin A
9	SKSFVMENFSSYHGT	A0A1W6JQQ9	A0A1W6JQQ9_9CAUD	FVMENFSSY	0.048485	21.93	DRB5_0102	DT toxin A
10	KSFVMENFSSYHGTK	A0A1W6JQQ9	A0A1W6JQQ9_9CAUD	MENFSSYHG	0.086617	13.62	DRB5_0102	DT toxin A
11	SFVMENFSSYHGTKP	A0A1W6JQQ9	A0A1W6JQQ9_9CAUD	MENFSSYHG	0.130481	8.92	DRB5_0102	DT toxin A
12	FVMENFSSYHGTKPG	A0A1W6JQQ9	A0A1W6JQQ9_9CAUD	FSSYHGTKP	0.088792	13.31	DRB5_0102	DT toxin A
13	VMENFSSYHGTKPGY	A0A1W6JQQ9	A0A1W6JQQ9_9CAUD	FSSYHGTKP	0.106251	11.18	DRB5_0102	DT toxin A
14	MENFSSYHGTKPGYV	A0A1W6JQQ9	A0A1W6JQQ9_9CAUD	FSSYHGTKP	0.135085	8.56	DRB5_0102	DT toxin A
15	ENFSSYHGTKPGYVD	A0A1W6JQQ9	A0A1W6JQQ9_9CAUD	YHGTKPGYV	0.152353	7.41	DRB5_0102	DT toxin A
16	NFSSYHGTKPGYVDS	A0A1W6JQQ9	A0A1W6JQQ9_9CAUD	YHGTKPGYV	0.197741	5.22	DRB5_0102	DT toxin A
17	FSSYHGTKPGYVDSI	A0A1W6JQQ9	A0A1W6JQQ9_9CAUD	YHGTKPGYV	0.200161	5.13	DRB5_0102	DT toxin A
18	SSYHGTKPGYVDSIQ	A0A1W6JQQ9	A0A1W6JQQ9_9CAUD	YHGTKPGYV	0.13344	8.69	DRB5_0102	DT toxin A
19	SYHGTKPGYVDSIQK	A0A1W6JQQ9	A0A1W6JQQ9_9CAUD	YHGTKPGYV	0.032222	28.73	DRB5_0102	DT toxin A
20	YHGTKPGYVDSIQKG	A0A1W6JQQ9	A0A1W6JQQ9_9CAUD	PGYVDSIQK	0.005183	63.72	DRB5_0102	DT toxin A
21	HGTKPGYVDSIQKGI	A0A1W6JQQ9	A0A1W6JQQ9_9CAUD	YVDSIQKGI	0.016867	40.5	DRB5_0102	DT toxin A
22	GTKPGYVDSIQKGIQ	A0A1W6JQQ9	A0A1W6JQQ9_9CAUD	YVDSIQKGI	0.078611	14.89	DRB5_0102	DT toxin A
23	TKPGYVDSIQKGIQK	A0A1W6JQQ9	A0A1W6JQQ9_9CAUD	YVDSIQKGI	0.158724	7.06	DRB5_0102	DT toxin A
24	KPGYVDSIQKGIQKP	A0A1W6JQQ9	A0A1W6JQQ9_9CAUD	YVDSIQKGI	0.216147	4.54	DRB5_0102	DT toxin A
25	PGYVDSIQKGIQKPK	A0A1W6JQQ9	A0A1W6JQQ9_9CAUD	YVDSIQKGI	0.111869	10.61	DRB5_0102	DT toxin A
26	GYVDSIQKGIQKPKS	A0A1W6JQQ9	A0A1W6JQQ9_9CAUD	DSIQKGIQK	0.047228	22.36	DRB5_0102	DT toxin A
27	YVDSIQKGIQKPKSG	A0A1W6JQQ9	A0A1W6JQQ9_9CAUD	IQKGIQKPK	0.042188	24.21	DRB5_0102	DT toxin A
28	VDSIQKGIQKPKSGT	A0A1W6JQQ9	A0A1W6JQQ9_9CAUD	IQKGIQKPK	0.048434	21.94	DRB5_0102	DT toxin A
29	DSIQKGIQKPKSGTQ	A0A1W6JQQ9	A0A1W6JQQ9_9CAUD	IQKGIQKPK	0.02022	37.12	DRB5_0102	DT toxin A
30	SIQKGIQKPKSGTQG	A0A1W6JQQ9	A0A1W6JQQ9_9CAUD	IQKPKSGTQ	0.015029	42.75	DRB5_0102	DT toxin A
31	IQKGIQKPKSGTQGN	A0A1W6JQQ9	A0A1W6JQQ9_9CAUD	IQKPKSGTQ	0.020456	36.91	DRB5_0102	DT toxin A
32	QKGIQKPKSGTQGNY	A0A1W6JQQ9	A0A1W6JQQ9_9CAUD	IQKPKSGTQ	0.023176	34.65	DRB5_0102	DT toxin A
33	KGIQKPKSGTQGNYD	A0A1W6JQQ9	A0A1W6JQQ9_9CAUD	IQKPKSGTQ	0.010372	50.01	DRB5_0102	DT toxin A
34	GIQKPKSGTQGNYDD	A0A1W6JQQ9	A0A1W6JQQ9_9CAUD	KSGTQGNYD	0.002924	74.45	DRB5_0102	DT toxin A
35	IQKPKSGTQGNYDDD	A0A1W6JQQ9	A0A1W6JQQ9_9CAUD	KSGTQGNYD	0.004155	67.98	DRB5_0102	DT toxin A
36	QKPKSGTQGNYDDDW	A0A1W6JQQ9	A0A1W6JQQ9_9CAUD	KSGTQGNYD	0.003113	73.38	DRB5_0102	DT toxin A
37	KPKSGTQGNYDDDWK	A0A1W6JQQ9	A0A1W6JQQ9_9CAUD	KSGTQGNYD	0.000926	90.71	DRB5_0102	DT toxin A
38	PKSGTQGNYDDDWKG	A0A1W6JQQ9	A0A1W6JQQ9_9CAUD	TQGNYDDDW	0.000462	95	DRB5_0102	DT toxin A
39	KSGTQGNYDDDWKGF	A0A1W6JQQ9	A0A1W6JQQ9_9CAUD	GNYDDDWKG	0.000566	94.8	DRB5_0102	DT toxin A
40	SGTQGNYDDDWKGFY	A0A1W6JQQ9	A0A1W6JQQ9_9CAUD	GNYDDDWKG	0.000842	91.67	DRB5_0102	DT toxin A
41	GTQGNYDDDWKGFYS	A0A1W6JQQ9	A0A1W6JQQ9_9CAUD	YDDDWKGFY	0.002344	78.29	DRB5_0102	DT toxin A
42	TQGNYDDDWKGFYST	A0A1W6JQQ9	A0A1W6JQQ9_9CAUD	YDDDWKGFY	0.00348	71.3	DRB5_0102	DT toxin A
43	QGNYDDDWKGFYSTD	A0A1W6JQQ9	A0A1W6JQQ9_9CAUD	YDDDWKGFY	0.005162	63.79	DRB5_0102	DT toxin A
44	GNYDDDWKGFYSTDN	A0A1W6JQQ9	A0A1W6JQQ9_9CAUD	WKGFYSTDN	0.010598	49.62	DRB5_0102	DT toxin A
45	NYDDDWKGFYSTDNK	A0A1W6JQQ9	A0A1W6JQQ9_9CAUD	WKGFYSTDN	0.051854	20.92	DRB5_0102	DT toxin A
46	YDDDWKGFYSTDNKY	A0A1W6JQQ9	A0A1W6JQQ9_9CAUD	WKGFYSTDN	0.083824	14.02	DRB5_0102	DT toxin A
47	DDDWKGFYSTDNKYD	A0A1W6JQQ9	A0A1W6JQQ9_9CAUD	WKGFYSTDN	0.131696	8.82	DRB5_0102	DT toxin A
48	DDWKGFYSTDNKYDA	A0A1W6JQQ9	A0A1W6JQQ9_9CAUD	FYSTDNKYD	0.085291	13.81	DRB5_0102	DT toxin A
49	DWKGFYSTDNKYDAA	A0A1W6JQQ9	A0A1W6JQQ9_9CAUD	FYSTDNKYD	0.113021	10.5	DRB5_0102	DT toxin A
50	WKGFYSTDNKYDAAG	A0A1W6JQQ9	A0A1W6JQQ9_9CAUD	FYSTDNKYD	0.152617	7.4	DRB5_0102	DT toxin A
51	KGFYSTDNKYDAAGY	A0A1W6JQQ9	A0A1W6JQQ9_9CAUD	FYSTDNKYD	0.118617	9.95	DRB5_0102	DT toxin A
52	GFYSTDNKYDAAGYS	A0A1W6JQQ9	A0A1W6JQQ9_9CAUD	FYSTDNKYD	0.021538	35.97	DRB5_0102	DT toxin A
53	FYSTDNKYDAAGYSV	A0A1W6JQQ9	A0A1W6JQQ9_9CAUD	DNKYDAAGY	0.005779	61.67	DRB5_0102	DT toxin A
54	YSTDNKYDAAGYSVD	A0A1W6JQQ9	A0A1W6JQQ9_9CAUD	DNKYDAAGY	0.009798	51.26	DRB5_0102	DT toxin A
55	STDNKYDAAGYSVDN	A0A1W6JQQ9	A0A1W6JQQ9_9CAUD	YDAAGYSVD	0.015131	42.62	DRB5_0102	DT toxin A
56	TDNKYDAAGYSVDNE	A0A1W6JQQ9	A0A1W6JQQ9_9CAUD	YDAAGYSVD	0.018258	38.97	DRB5_0102	DT toxin A
57	DNKYDAAGYSVDNEN	A0A1W6JQQ9	A0A1W6JQQ9_9CAUD	YDAAGYSVD	0.020755	36.65	DRB5_0102	DT toxin A
58	NKYDAAGYSVDNENP	A0A1W6JQQ9	A0A1W6JQQ9_9CAUD	YDAAGYSVD	0.009329	52.28	DRB5_0102	DT toxin A
59	KYDAAGYSVDNENPL	A0A1W6JQQ9	A0A1W6JQQ9_9CAUD	YSVDNENPL	0.009558	51.78	DRB5_0102	DT toxin A
60	YDAAGYSVDNENPLS	A0A1W6JQQ9	A0A1W6JQQ9_9CAUD	YSVDNENPL	0.038271	25.83	DRB5_0102	DT toxin A
61	DAAGYSVDNENPLSG	A0A1W6JQQ9	A0A1W6JQQ9_9CAUD	YSVDNENPL	0.076156	15.33	DRB5_0102	DT toxin A
62	AAGYSVDNENPLSGK	A0A1W6JQQ9	A0A1W6JQQ9_9CAUD	YSVDNENPL	0.118773	9.94	DRB5_0102	DT toxin A
63	AGYSVDNENPLSGKA	A0A1W6JQQ9	A0A1W6JQQ9_9CAUD	YSVDNENPL	0.05219	20.82	DRB5_0102	DT toxin A
64	GYSVDNENPLSGKAG	A0A1W6JQQ9	A0A1W6JQQ9_9CAUD	VDNENPLSG	0.018636	38.61	DRB5_0102	DT toxin A
65	YSVDNENPLSGKAGG	A0A1W6JQQ9	A0A1W6JQQ9_9CAUD	VDNENPLSG	0.004998	64.36	DRB5_0102	DT toxin A
66	SVDNENPLSGKAGGV	A0A1W6JQQ9	A0A1W6JQQ9_9CAUD	ENPLSGKAG	0.003022	73.89	DRB5_0102	DT toxin A
67	VDNENPLSGKAGGVV	A0A1W6JQQ9	A0A1W6JQQ9_9CAUD	ENPLSGKAG	0.004514	66.35	DRB5_0102	DT toxin A
68	DNENPLSGKAGGVVK	A0A1W6JQQ9	A0A1W6JQQ9_9CAUD	LSGKAGGVV	0.022853	34.9	DRB5_0102	DT toxin A
69	NENPLSGKAGGVVKV	A0A1W6JQQ9	A0A1W6JQQ9_9CAUD	LSGKAGGVV	0.043251	23.8	DRB5_0102	DT toxin A
70	ENPLSGKAGGVVKVT	A0A1W6JQQ9	A0A1W6JQQ9_9CAUD	LSGKAGGVV	0.054966	20.02	DRB5_0102	DT toxin A
71	NPLSGKAGGVVKVTY	A0A1W6JQQ9	A0A1W6JQQ9_9CAUD	LSGKAGGVV	0.017897	39.36	DRB5_0102	DT toxin A
72	PLSGKAGGVVKVTYP	A0A1W6JQQ9	A0A1W6JQQ9_9CAUD	LSGKAGGVV	0.00293	74.42	DRB5_0102	DT toxin A
73	LSGKAGGVVKVTYPG	A0A1W6JQQ9	A0A1W6JQQ9_9CAUD	KAGGVVKVT	0.001425	85.7	DRB5_0102	DT toxin A
74	SGKAGGVVKVTYPGL	A0A1W6JQQ9	A0A1W6JQQ9_9CAUD	GVVKVTYPG	0.004073	68.35	DRB5_0102	DT toxin A
75	GKAGGVVKVTYPGLT	A0A1W6JQQ9	A0A1W6JQQ9_9CAUD	GVVKVTYPG	0.013128	45.42	DRB5_0102	DT toxin A
76	KAGGVVKVTYPGLTK	A0A1W6JQQ9	A0A1W6JQQ9_9CAUD	VKVTYPGLT	0.055343	19.92	DRB5_0102	DT toxin A
77	AGGVVKVTYPGLTKI	A0A1W6JQQ9	A0A1W6JQQ9_9CAUD	VKVTYPGLT	0.04881	21.83	DRB5_0102	DT toxin A
78	GGVVKVTYPGLTKIL	A0A1W6JQQ9	A0A1W6JQQ9_9CAUD	VKVTYPGLT	0.037489	26.18	DRB5_0102	DT toxin A
79	GVVKVTYPGLTKILA	A0A1W6JQQ9	A0A1W6JQQ9_9CAUD	VKVTYPGLT	0.017441	39.85	DRB5_0102	DT toxin A
80	VVKVTYPGLTKILAL	A0A1W6JQQ9	A0A1W6JQQ9_9CAUD	YPGLTKILA	0.005291	63.35	DRB5_0102	DT toxin A
81	VKVTYPGLTKILALK	A0A1W6JQQ9	A0A1W6JQQ9_9CAUD	YPGLTKILA	0.010623	49.57	DRB5_0102	DT toxin A
82	KVTYPGLTKILALKV	A0A1W6JQQ9	A0A1W6JQQ9_9CAUD	LTKILALKV	0.023862	34.12	DRB5_0102	DT toxin A
83	VTYPGLTKILALKVD	A0A1W6JQQ9	A0A1W6JQQ9_9CAUD	LTKILALKV	0.103834	11.45	DRB5_0102	DT toxin A
84	TYPGLTKILALKVDN	A0A1W6JQQ9	A0A1W6JQQ9_9CAUD	LTKILALKV	0.185797	5.7	DRB5_0102	DT toxin A
85	YPGLTKILALKVDNA	A0A1W6JQQ9	A0A1W6JQQ9_9CAUD	LTKILALKV	0.235505	3.97	DRB5_0102	DT toxin A
86	PGLTKILALKVDNAE	A0A1W6JQQ9	A0A1W6JQQ9_9CAUD	LTKILALKV	0.155923	7.22	DRB5_0102	DT toxin A
87	GLTKILALKVDNAET	A0A1W6JQQ9	A0A1W6JQQ9_9CAUD	ILALKVDNA	0.089641	13.19	DRB5_0102	DT toxin A
88	LTKILALKVDNAETI	A0A1W6JQQ9	A0A1W6JQQ9_9CAUD	ILALKVDNA	0.077163	15.15	DRB5_0102	DT toxin A
89	TKILALKVDNAETIK	A0A1W6JQQ9	A0A1W6JQQ9_9CAUD	ILALKVDNA	0.053764	20.37	DRB5_0102	DT toxin A
90	KILALKVDNAETIKK	A0A1W6JQQ9	A0A1W6JQQ9_9CAUD	LKVDNAETI	0.033555	28.01	DRB5_0102	DT toxin A
91	ILALKVDNAETIKKE	A0A1W6JQQ9	A0A1W6JQQ9_9CAUD	VDNAETIKK	0.079045	14.82	DRB5_0102	DT toxin A
92	LALKVDNAETIKKEL	A0A1W6JQQ9	A0A1W6JQQ9_9CAUD	VDNAETIKK	0.078749	14.87	DRB5_0102	DT toxin A
93	ALKVDNAETIKKELG	A0A1W6JQQ9	A0A1W6JQQ9_9CAUD	VDNAETIKK	0.107954	11	DRB5_0102	DT toxin A
94	LKVDNAETIKKELGL	A0A1W6JQQ9	A0A1W6JQQ9_9CAUD	VDNAETIKK	0.039052	25.49	DRB5_0102	DT toxin A
95	KVDNAETIKKELGLS	A0A1W6JQQ9	A0A1W6JQQ9_9CAUD	VDNAETIKK	0.009435	52.05	DRB5_0102	DT toxin A
96	VDNAETIKKELGLSL	A0A1W6JQQ9	A0A1W6JQQ9_9CAUD	IKKELGLSL	0.007902	55.48	DRB5_0102	DT toxin A
97	DNAETIKKELGLSLT	A0A1W6JQQ9	A0A1W6JQQ9_9CAUD	IKKELGLSL	0.030863	29.5	DRB5_0102	DT toxin A
98	NAETIKKELGLSLTE	A0A1W6JQQ9	A0A1W6JQQ9_9CAUD	IKKELGLSL	0.072857	15.92	DRB5_0102	DT toxin A
99	AETIKKELGLSLTEP	A0A1W6JQQ9	A0A1W6JQQ9_9CAUD	IKKELGLSL	0.111094	10.69	DRB5_0102	DT toxin A
100	ETIKKELGLSLTEPL	A0A1W6JQQ9	A0A1W6JQQ9_9CAUD	IKKELGLSL	0.04168	24.41	DRB5_0102	DT toxin A
101	TIKKELGLSLTEPLM	A0A1W6JQQ9	A0A1W6JQQ9_9CAUD	IKKELGLSL	0.00578	61.66	DRB5_0102	DT toxin A
102	IKKELGLSLTEPLME	A0A1W6JQQ9	A0A1W6JQQ9_9CAUD	LGLSLTEPL	0.007448	56.73	DRB5_0102	DT toxin A
103	KKELGLSLTEPLMEQ	A0A1W6JQQ9	A0A1W6JQQ9_9CAUD	LGLSLTEPL	0.013561	44.78	DRB5_0102	DT toxin A
104	KELGLSLTEPLMEQV	A0A1W6JQQ9	A0A1W6JQQ9_9CAUD	LSLTEPLME	0.00771	56.01	DRB5_0102	DT toxin A
105	ELGLSLTEPLMEQVG	A0A1W6JQQ9	A0A1W6JQQ9_9CAUD	LSLTEPLME	0.009284	52.38	DRB5_0102	DT toxin A
106	LGLSLTEPLMEQVGS	A0A1W6JQQ9	A0A1W6JQQ9_9CAUD	LSLTEPLME	0.002623	76.39	DRB5_0102	DT toxin A
107	GLSLTEPLMEQVGSE	A0A1W6JQQ9	A0A1W6JQQ9_9CAUD	LSLTEPLME	0.001198	87.94	DRB5_0102	DT toxin A
108	LSLTEPLMEQVGSEE	A0A1W6JQQ9	A0A1W6JQQ9_9CAUD	TEPLMEQVG	0.000995	89.94	DRB5_0102	DT toxin A
109	SLTEPLMEQVGSEEF	A0A1W6JQQ9	A0A1W6JQQ9_9CAUD	LMEQVGSEE	0.001546	84.58	DRB5_0102	DT toxin A
110	LTEPLMEQVGSEEFI	A0A1W6JQQ9	A0A1W6JQQ9_9CAUD	LMEQVGSEE	0.002936	74.38	DRB5_0102	DT toxin A
111	TEPLMEQVGSEEFIK	A0A1W6JQQ9	A0A1W6JQQ9_9CAUD	MEQVGSEEF	0.007431	56.78	DRB5_0102	DT toxin A
112	EPLMEQVGSEEFIKR	A0A1W6JQQ9	A0A1W6JQQ9_9CAUD	MEQVGSEEF	0.010736	49.38	DRB5_0102	DT toxin A
113	PLMEQVGSEEFIKRF	A0A1W6JQQ9	A0A1W6JQQ9_9CAUD	MEQVGSEEF	0.004195	67.8	DRB5_0102	DT toxin A
114	LMEQVGSEEFIKRFG	A0A1W6JQQ9	A0A1W6JQQ9_9CAUD	VGSEEFIKR	0.005251	63.49	DRB5_0102	DT toxin A
115	MEQVGSEEFIKRFGD	A0A1W6JQQ9	A0A1W6JQQ9_9CAUD	VGSEEFIKR	0.007191	57.44	DRB5_0102	DT toxin A
116	EQVGSEEFIKRFGDG	A0A1W6JQQ9	A0A1W6JQQ9_9CAUD	VGSEEFIKR	0.004375	66.98	DRB5_0102	DT toxin A
117	QVGSEEFIKRFGDGA	A0A1W6JQQ9	A0A1W6JQQ9_9CAUD	FIKRFGDGA	0.00888	53.26	DRB5_0102	DT toxin A
118	VGSEEFIKRFGDGAS	A0A1W6JQQ9	A0A1W6JQQ9_9CAUD	FIKRFGDGA	0.052706	20.67	DRB5_0102	DT toxin A
119	GSEEFIKRFGDGASR	A0A1W6JQQ9	A0A1W6JQQ9_9CAUD	FIKRFGDGA	0.131271	8.86	DRB5_0102	DT toxin A
120	SEEFIKRFGDGASRV	A0A1W6JQQ9	A0A1W6JQQ9_9CAUD	FIKRFGDGA	0.162778	6.84	DRB5_0102	DT toxin A
121	EEFIKRFGDGASRVV	A0A1W6JQQ9	A0A1W6JQQ9_9CAUD	IKRFGDGAS	0.109848	10.81	DRB5_0102	DT toxin A
122	EFIKRFGDGASRVVL	A0A1W6JQQ9	A0A1W6JQQ9_9CAUD	IKRFGDGAS	0.0303	29.82	DRB5_0102	DT toxin A
123	FIKRFGDGASRVVLS	A0A1W6JQQ9	A0A1W6JQQ9_9CAUD	FGDGASRVV	0.021062	36.38	DRB5_0102	DT toxin A
124	IKRFGDGASRVVLSL	A0A1W6JQQ9	A0A1W6JQQ9_9CAUD	FGDGASRVV	0.018212	39.01	DRB5_0102	DT toxin A
125	KRFGDGASRVVLSLP	A0A1W6JQQ9	A0A1W6JQQ9_9CAUD	FGDGASRVV	0.00776	55.88	DRB5_0102	DT toxin A
126	RFGDGASRVVLSLPF	A0A1W6JQQ9	A0A1W6JQQ9_9CAUD	FGDGASRVV	0.001554	84.51	DRB5_0102	DT toxin A
127	FGDGASRVVLSLPFA	A0A1W6JQQ9	A0A1W6JQQ9_9CAUD	SRVVLSLPF	0.001554	84.51	DRB5_0102	DT toxin A
128	GDGASRVVLSLPFAE	A0A1W6JQQ9	A0A1W6JQQ9_9CAUD	SRVVLSLPF	0.003793	69.62	DRB5_0102	DT toxin A
129	DGASRVVLSLPFAEG	A0A1W6JQQ9	A0A1W6JQQ9_9CAUD	VVLSLPFAE	0.014848	42.99	DRB5_0102	DT toxin A
130	GASRVVLSLPFAEGS	A0A1W6JQQ9	A0A1W6JQQ9_9CAUD	VVLSLPFAE	0.028176	31.16	DRB5_0102	DT toxin A
131	ASRVVLSLPFAEGSS	A0A1W6JQQ9	A0A1W6JQQ9_9CAUD	VVLSLPFAE	0.035205	27.22	DRB5_0102	DT toxin A
132	SRVVLSLPFAEGSSS	A0A1W6JQQ9	A0A1W6JQQ9_9CAUD	VLSLPFAEG	0.026114	32.48	DRB5_0102	DT toxin A
133	RVVLSLPFAEGSSSV	A0A1W6JQQ9	A0A1W6JQQ9_9CAUD	VLSLPFAEG	0.011757	47.61	DRB5_0102	DT toxin A
134	VVLSLPFAEGSSSVE	A0A1W6JQQ9	A0A1W6JQQ9_9CAUD	VLSLPFAEG	0.003256	72.57	DRB5_0102	DT toxin A
135	VLSLPFAEGSSSVEY	A0A1W6JQQ9	A0A1W6JQQ9_9CAUD	FAEGSSSVE	0.004073	68.35	DRB5_0102	DT toxin A
136	LSLPFAEGSSSVEYI	A0A1W6JQQ9	A0A1W6JQQ9_9CAUD	FAEGSSSVE	0.006074	60.65	DRB5_0102	DT toxin A
137	SLPFAEGSSSVEYIN	A0A1W6JQQ9	A0A1W6JQQ9_9CAUD	FAEGSSSVE	0.010834	49.21	DRB5_0102	DT toxin A
138	LPFAEGSSSVEYINN	A0A1W6JQQ9	A0A1W6JQQ9_9CAUD	FAEGSSSVE	0.00279	75.25	DRB5_0102	DT toxin A
139	PFAEGSSSVEYINNW	A0A1W6JQQ9	A0A1W6JQQ9_9CAUD	FAEGSSSVE	0.000877	91.27	DRB5_0102	DT toxin A
140	FAEGSSSVEYINNWE	A0A1W6JQQ9	A0A1W6JQQ9_9CAUD	SSSVEYINN	0.000302	95	DRB5_0102	DT toxin A
141	AEGSSSVEYINNWEQ	A0A1W6JQQ9	A0A1W6JQQ9_9CAUD	VEYINNWEQ	0.012912	45.74	DRB5_0102	DT toxin A
142	EGSSSVEYINNWEQA	A0A1W6JQQ9	A0A1W6JQQ9_9CAUD	VEYINNWEQ	0.076844	15.2	DRB5_0102	DT toxin A
143	GSSSVEYINNWEQAK	A0A1W6JQQ9	A0A1W6JQQ9_9CAUD	VEYINNWEQ	0.207581	4.85	DRB5_0102	DT toxin A
144	SSSVEYINNWEQAKA	A0A1W6JQQ9	A0A1W6JQQ9_9CAUD	VEYINNWEQ	0.291184	2.73	DRB5_0102	DT toxin A
145	SSVEYINNWEQAKAL	A0A1W6JQQ9	A0A1W6JQQ9_9CAUD	VEYINNWEQ	0.159019	7.04	DRB5_0102	DT toxin A
146	SVEYINNWEQAKALS	A0A1W6JQQ9	A0A1W6JQQ9_9CAUD	YINNWEQAK	0.116967	10.12	DRB5_0102	DT toxin A
147	VEYINNWEQAKALSV	A0A1W6JQQ9	A0A1W6JQQ9_9CAUD	WEQAKALSV	0.095568	12.41	DRB5_0102	DT toxin A
148	EYINNWEQAKALSVE	A0A1W6JQQ9	A0A1W6JQQ9_9CAUD	WEQAKALSV	0.268642	3.17	DRB5_0102	DT toxin A
149	YINNWEQAKALSVEL	A0A1W6JQQ9	A0A1W6JQQ9_9CAUD	WEQAKALSV	0.310768	2.39	DRB5_0102	DT toxin A
150	INNWEQAKALSVELE	A0A1W6JQQ9	A0A1W6JQQ9_9CAUD	WEQAKALSV	0.395738	1.34	DRB5_0102	DT toxin A
151	NNWEQAKALSVELEI	A0A1W6JQQ9	A0A1W6JQQ9_9CAUD	WEQAKALSV	0.238051	3.9	DRB5_0102	DT toxin A
152	NWEQAKALSVELEIN	A0A1W6JQQ9	A0A1W6JQQ9_9CAUD	WEQAKALSV	0.05129	21.08	DRB5_0102	DT toxin A
153	WEQAKALSVELEINF	A0A1W6JQQ9	A0A1W6JQQ9_9CAUD	KALSVELEI	0.004505	66.39	DRB5_0102	DT toxin A
154	EQAKALSVELEINFE	A0A1W6JQQ9	A0A1W6JQQ9_9CAUD	KALSVELEI	0.00551	62.59	DRB5_0102	DT toxin A
155	QAKALSVELEINFEN	A0A1W6JQQ9	A0A1W6JQQ9_9CAUD	LSVELEINF	0.004609	65.92	DRB5_0102	DT toxin A
156	AKALSVELEINFENR	A0A1W6JQQ9	A0A1W6JQQ9_9CAUD	LSVELEINF	0.009683	51.51	DRB5_0102	DT toxin A
157	KALSVELEINFENRG	A0A1W6JQQ9	A0A1W6JQQ9_9CAUD	VELEINFEN	0.015562	42.06	DRB5_0102	DT toxin A
158	ALSVELEINFENRGK	A0A1W6JQQ9	A0A1W6JQQ9_9CAUD	VELEINFEN	0.038144	25.89	DRB5_0102	DT toxin A
159	LSVELEINFENRGKR	A0A1W6JQQ9	A0A1W6JQQ9_9CAUD	LEINFENRG	0.037334	26.25	DRB5_0102	DT toxin A
160	SVELEINFENRGKRG	A0A1W6JQQ9	A0A1W6JQQ9_9CAUD	LEINFENRG	0.058839	18.98	DRB5_0102	DT toxin A
161	VELEINFENRGKRGQ	A0A1W6JQQ9	A0A1W6JQQ9_9CAUD	INFENRGKR	0.046875	22.49	DRB5_0102	DT toxin A
162	ELEINFENRGKRGQD	A0A1W6JQQ9	A0A1W6JQQ9_9CAUD	INFENRGKR	0.057545	19.32	DRB5_0102	DT toxin A
163	LEINFENRGKRGQDA	A0A1W6JQQ9	A0A1W6JQQ9_9CAUD	FENRGKRGQ	0.026835	32.01	DRB5_0102	DT toxin A
164	EINFENRGKRGQDAM	A0A1W6JQQ9	A0A1W6JQQ9_9CAUD	FENRGKRGQ	0.018268	38.96	DRB5_0102	DT toxin A
165	INFENRGKRGQDAMY	A0A1W6JQQ9	A0A1W6JQQ9_9CAUD	FENRGKRGQ	0.005864	61.37	DRB5_0102	DT toxin A
166	NFENRGKRGQDAMYE	A0A1W6JQQ9	A0A1W6JQQ9_9CAUD	NRGKRGQDA	0.003624	70.48	DRB5_0102	DT toxin A
167	FENRGKRGQDAMYEY	A0A1W6JQQ9	A0A1W6JQQ9_9CAUD	KRGQDAMYE	0.001898	81.63	DRB5_0102	DT toxin A
168	ENRGKRGQDAMYEYM	A0A1W6JQQ9	A0A1W6JQQ9_9CAUD	KRGQDAMYE	0.002354	78.22	DRB5_0102	DT toxin A
169	NRGKRGQDAMYEYMA	A0A1W6JQQ9	A0A1W6JQQ9_9CAUD	KRGQDAMYE	0.00338	71.87	DRB5_0102	DT toxin A
170	RGKRGQDAMYEYMAQ	A0A1W6JQQ9	A0A1W6JQQ9_9CAUD	QDAMYEYMA	0.002176	79.43	DRB5_0102	DT toxin A
171	GKRGQDAMYEYMAQS	A0A1W6JQQ9	A0A1W6JQQ9_9CAUD	QDAMYEYMA	0.003943	68.94	DRB5_0102	DT toxin A
172	KRGQDAMYEYMAQSC	A0A1W6JQQ9	A0A1W6JQQ9_9CAUD	MYEYMAQSC	0.002942	74.35	DRB5_0102	DT toxin A
173	RGQDAMYEYMAQSCA	A0A1W6JQQ9	A0A1W6JQQ9_9CAUD	MYEYMAQSC	0.011039	48.85	DRB5_0102	DT toxin A
174	GQDAMYEYMAQSCAG	A0A1W6JQQ9	A0A1W6JQQ9_9CAUD	MYEYMAQSC	0.043552	23.69	DRB5_0102	DT toxin A
175	QDAMYEYMAQSCAGN	A0A1W6JQQ9	A0A1W6JQQ9_9CAUD	MYEYMAQSC	0.080989	14.5	DRB5_0102	DT toxin A
176	DAMYEYMAQSCAGNR	A0A1W6JQQ9	A0A1W6JQQ9_9CAUD	YEYMAQSCA	0.101171	11.74	DRB5_0102	DT toxin A
177	AMYEYMAQSCAGNRI	A0A1W6JQQ9	A0A1W6JQQ9_9CAUD	YEYMAQSCA	0.045508	22.98	DRB5_0102	DT toxin A
178	MYEYMAQSCAGNRIR	A0A1W6JQQ9	A0A1W6JQQ9_9CAUD	YMAQSCAGN	0.045826	22.87	DRB5_0102	DT toxin A
179	YEYMAQSCAGNRIRR	A0A1W6JQQ9	A0A1W6JQQ9_9CAUD	YMAQSCAGN	0.027728	31.44	DRB5_0102	DT toxin A
1	SADDVVDSSKSFVME	A0A7Y4UPV1	A0A7Y4UPV1_CORUL	VDSSKSFVM	0.008236	54.66	DRB5_0102	DT toxin A
2	ADDVVDSSKSFVMEN	A0A7Y4UPV1	A0A7Y4UPV1_CORUL	VDSSKSFVM	0.017845	39.41	DRB5_0102	DT toxin A
3	DDVVDSSKSFVMENF	A0A7Y4UPV1	A0A7Y4UPV1_CORUL	VDSSKSFVM	0.01533	42.36	DRB5_0102	DT toxin A
4	DVVDSSKSFVMENFS	A0A7Y4UPV1	A0A7Y4UPV1_CORUL	VDSSKSFVM	0.003941	68.95	DRB5_0102	DT toxin A
5	VVDSSKSFVMENFSS	A0A7Y4UPV1	A0A7Y4UPV1_CORUL	VDSSKSFVM	0.001066	89.24	DRB5_0102	DT toxin A
6	VDSSKSFVMENFSSY	A0A7Y4UPV1	A0A7Y4UPV1_CORUL	FVMENFSSY	0.004396	66.89	DRB5_0102	DT toxin A
7	DSSKSFVMENFSSYH	A0A7Y4UPV1	A0A7Y4UPV1_CORUL	FVMENFSSY	0.013108	45.45	DRB5_0102	DT toxin A
8	SSKSFVMENFSSYHG	A0A7Y4UPV1	A0A7Y4UPV1_CORUL	FVMENFSSY	0.029355	30.4	DRB5_0102	DT toxin A
9	SKSFVMENFSSYHGT	A0A7Y4UPV1	A0A7Y4UPV1_CORUL	FVMENFSSY	0.048485	21.93	DRB5_0102	DT toxin A
10	KSFVMENFSSYHGTK	A0A7Y4UPV1	A0A7Y4UPV1_CORUL	MENFSSYHG	0.086617	13.62	DRB5_0102	DT toxin A
11	SFVMENFSSYHGTKP	A0A7Y4UPV1	A0A7Y4UPV1_CORUL	MENFSSYHG	0.130481	8.92	DRB5_0102	DT toxin A
12	FVMENFSSYHGTKPG	A0A7Y4UPV1	A0A7Y4UPV1_CORUL	FSSYHGTKP	0.088792	13.31	DRB5_0102	DT toxin A
13	VMENFSSYHGTKPGY	A0A7Y4UPV1	A0A7Y4UPV1_CORUL	FSSYHGTKP	0.106251	11.18	DRB5_0102	DT toxin A
14	MENFSSYHGTKPGYV	A0A7Y4UPV1	A0A7Y4UPV1_CORUL	FSSYHGTKP	0.135085	8.56	DRB5_0102	DT toxin A
15	ENFSSYHGTKPGYVD	A0A7Y4UPV1	A0A7Y4UPV1_CORUL	YHGTKPGYV	0.152353	7.41	DRB5_0102	DT toxin A
16	NFSSYHGTKPGYVDS	A0A7Y4UPV1	A0A7Y4UPV1_CORUL	YHGTKPGYV	0.197741	5.22	DRB5_0102	DT toxin A
17	FSSYHGTKPGYVDSI	A0A7Y4UPV1	A0A7Y4UPV1_CORUL	YHGTKPGYV	0.200161	5.13	DRB5_0102	DT toxin A
18	SSYHGTKPGYVDSIQ	A0A7Y4UPV1	A0A7Y4UPV1_CORUL	YHGTKPGYV	0.13344	8.69	DRB5_0102	DT toxin A
19	SYHGTKPGYVDSIQK	A0A7Y4UPV1	A0A7Y4UPV1_CORUL	YHGTKPGYV	0.032222	28.73	DRB5_0102	DT toxin A
20	YHGTKPGYVDSIQKG	A0A7Y4UPV1	A0A7Y4UPV1_CORUL	PGYVDSIQK	0.005183	63.72	DRB5_0102	DT toxin A
21	HGTKPGYVDSIQKGI	A0A7Y4UPV1	A0A7Y4UPV1_CORUL	YVDSIQKGI	0.016867	40.5	DRB5_0102	DT toxin A
22	GTKPGYVDSIQKGIQ	A0A7Y4UPV1	A0A7Y4UPV1_CORUL	YVDSIQKGI	0.078611	14.89	DRB5_0102	DT toxin A
23	TKPGYVDSIQKGIQK	A0A7Y4UPV1	A0A7Y4UPV1_CORUL	YVDSIQKGI	0.158724	7.06	DRB5_0102	DT toxin A
24	KPGYVDSIQKGIQKP	A0A7Y4UPV1	A0A7Y4UPV1_CORUL	YVDSIQKGI	0.216147	4.54	DRB5_0102	DT toxin A
25	PGYVDSIQKGIQKPK	A0A7Y4UPV1	A0A7Y4UPV1_CORUL	YVDSIQKGI	0.111869	10.61	DRB5_0102	DT toxin A
26	GYVDSIQKGIQKPKS	A0A7Y4UPV1	A0A7Y4UPV1_CORUL	DSIQKGIQK	0.047228	22.36	DRB5_0102	DT toxin A
27	YVDSIQKGIQKPKSG	A0A7Y4UPV1	A0A7Y4UPV1_CORUL	IQKGIQKPK	0.042188	24.21	DRB5_0102	DT toxin A
28	VDSIQKGIQKPKSGT	A0A7Y4UPV1	A0A7Y4UPV1_CORUL	IQKGIQKPK	0.048434	21.94	DRB5_0102	DT toxin A
29	DSIQKGIQKPKSGTQ	A0A7Y4UPV1	A0A7Y4UPV1_CORUL	IQKGIQKPK	0.02022	37.12	DRB5_0102	DT toxin A
30	SIQKGIQKPKSGTQG	A0A7Y4UPV1	A0A7Y4UPV1_CORUL	IQKPKSGTQ	0.015029	42.75	DRB5_0102	DT toxin A
31	IQKGIQKPKSGTQGN	A0A7Y4UPV1	A0A7Y4UPV1_CORUL	IQKPKSGTQ	0.020456	36.91	DRB5_0102	DT toxin A
32	QKGIQKPKSGTQGNY	A0A7Y4UPV1	A0A7Y4UPV1_CORUL	IQKPKSGTQ	0.023176	34.65	DRB5_0102	DT toxin A
33	KGIQKPKSGTQGNYD	A0A7Y4UPV1	A0A7Y4UPV1_CORUL	IQKPKSGTQ	0.010372	50.01	DRB5_0102	DT toxin A
34	GIQKPKSGTQGNYDD	A0A7Y4UPV1	A0A7Y4UPV1_CORUL	KSGTQGNYD	0.002924	74.45	DRB5_0102	DT toxin A
35	IQKPKSGTQGNYDDD	A0A7Y4UPV1	A0A7Y4UPV1_CORUL	KSGTQGNYD	0.004155	67.98	DRB5_0102	DT toxin A
36	QKPKSGTQGNYDDDW	A0A7Y4UPV1	A0A7Y4UPV1_CORUL	KSGTQGNYD	0.003113	73.38	DRB5_0102	DT toxin A
37	KPKSGTQGNYDDDWK	A0A7Y4UPV1	A0A7Y4UPV1_CORUL	KSGTQGNYD	0.000926	90.71	DRB5_0102	DT toxin A
38	PKSGTQGNYDDDWKG	A0A7Y4UPV1	A0A7Y4UPV1_CORUL	TQGNYDDDW	0.000462	95	DRB5_0102	DT toxin A
39	KSGTQGNYDDDWKGF	A0A7Y4UPV1	A0A7Y4UPV1_CORUL	GNYDDDWKG	0.000566	94.8	DRB5_0102	DT toxin A
40	SGTQGNYDDDWKGFY	A0A7Y4UPV1	A0A7Y4UPV1_CORUL	GNYDDDWKG	0.000842	91.67	DRB5_0102	DT toxin A
41	GTQGNYDDDWKGFYS	A0A7Y4UPV1	A0A7Y4UPV1_CORUL	YDDDWKGFY	0.002344	78.29	DRB5_0102	DT toxin A
42	TQGNYDDDWKGFYST	A0A7Y4UPV1	A0A7Y4UPV1_CORUL	YDDDWKGFY	0.00348	71.3	DRB5_0102	DT toxin A
43	QGNYDDDWKGFYSTD	A0A7Y4UPV1	A0A7Y4UPV1_CORUL	YDDDWKGFY	0.005162	63.79	DRB5_0102	DT toxin A
44	GNYDDDWKGFYSTDN	A0A7Y4UPV1	A0A7Y4UPV1_CORUL	WKGFYSTDN	0.010598	49.62	DRB5_0102	DT toxin A
45	NYDDDWKGFYSTDNK	A0A7Y4UPV1	A0A7Y4UPV1_CORUL	WKGFYSTDN	0.051854	20.92	DRB5_0102	DT toxin A
46	YDDDWKGFYSTDNKY	A0A7Y4UPV1	A0A7Y4UPV1_CORUL	WKGFYSTDN	0.083824	14.02	DRB5_0102	DT toxin A
47	DDDWKGFYSTDNKYD	A0A7Y4UPV1	A0A7Y4UPV1_CORUL	WKGFYSTDN	0.131696	8.82	DRB5_0102	DT toxin A
48	DDWKGFYSTDNKYDA	A0A7Y4UPV1	A0A7Y4UPV1_CORUL	FYSTDNKYD	0.085291	13.81	DRB5_0102	DT toxin A
49	DWKGFYSTDNKYDAA	A0A7Y4UPV1	A0A7Y4UPV1_CORUL	FYSTDNKYD	0.113021	10.5	DRB5_0102	DT toxin A
50	WKGFYSTDNKYDAAG	A0A7Y4UPV1	A0A7Y4UPV1_CORUL	FYSTDNKYD	0.152617	7.4	DRB5_0102	DT toxin A
51	KGFYSTDNKYDAAGY	A0A7Y4UPV1	A0A7Y4UPV1_CORUL	FYSTDNKYD	0.118617	9.95	DRB5_0102	DT toxin A
52	GFYSTDNKYDAAGYS	A0A7Y4UPV1	A0A7Y4UPV1_CORUL	FYSTDNKYD	0.021538	35.97	DRB5_0102	DT toxin A
53	FYSTDNKYDAAGYSV	A0A7Y4UPV1	A0A7Y4UPV1_CORUL	DNKYDAAGY	0.005779	61.67	DRB5_0102	DT toxin A
54	YSTDNKYDAAGYSVD	A0A7Y4UPV1	A0A7Y4UPV1_CORUL	DNKYDAAGY	0.009798	51.26	DRB5_0102	DT toxin A
55	STDNKYDAAGYSVDN	A0A7Y4UPV1	A0A7Y4UPV1_CORUL	YDAAGYSVD	0.015131	42.62	DRB5_0102	DT toxin A
56	TDNKYDAAGYSVDNE	A0A7Y4UPV1	A0A7Y4UPV1_CORUL	YDAAGYSVD	0.018258	38.97	DRB5_0102	DT toxin A
57	DNKYDAAGYSVDNEN	A0A7Y4UPV1	A0A7Y4UPV1_CORUL	YDAAGYSVD	0.020755	36.65	DRB5_0102	DT toxin A
58	NKYDAAGYSVDNENP	A0A7Y4UPV1	A0A7Y4UPV1_CORUL	YDAAGYSVD	0.009329	52.28	DRB5_0102	DT toxin A
59	KYDAAGYSVDNENPL	A0A7Y4UPV1	A0A7Y4UPV1_CORUL	YSVDNENPL	0.009558	51.78	DRB5_0102	DT toxin A
60	YDAAGYSVDNENPLS	A0A7Y4UPV1	A0A7Y4UPV1_CORUL	YSVDNENPL	0.038271	25.83	DRB5_0102	DT toxin A
61	DAAGYSVDNENPLSG	A0A7Y4UPV1	A0A7Y4UPV1_CORUL	YSVDNENPL	0.076156	15.33	DRB5_0102	DT toxin A
62	AAGYSVDNENPLSGK	A0A7Y4UPV1	A0A7Y4UPV1_CORUL	YSVDNENPL	0.118773	9.94	DRB5_0102	DT toxin A
63	AGYSVDNENPLSGKA	A0A7Y4UPV1	A0A7Y4UPV1_CORUL	YSVDNENPL	0.05219	20.82	DRB5_0102	DT toxin A
64	GYSVDNENPLSGKAG	A0A7Y4UPV1	A0A7Y4UPV1_CORUL	VDNENPLSG	0.018636	38.61	DRB5_0102	DT toxin A
65	YSVDNENPLSGKAGG	A0A7Y4UPV1	A0A7Y4UPV1_CORUL	VDNENPLSG	0.004998	64.36	DRB5_0102	DT toxin A
66	SVDNENPLSGKAGGV	A0A7Y4UPV1	A0A7Y4UPV1_CORUL	ENPLSGKAG	0.003022	73.89	DRB5_0102	DT toxin A
67	VDNENPLSGKAGGVV	A0A7Y4UPV1	A0A7Y4UPV1_CORUL	ENPLSGKAG	0.004514	66.35	DRB5_0102	DT toxin A
68	DNENPLSGKAGGVVK	A0A7Y4UPV1	A0A7Y4UPV1_CORUL	LSGKAGGVV	0.022853	34.9	DRB5_0102	DT toxin A
69	NENPLSGKAGGVVKV	A0A7Y4UPV1	A0A7Y4UPV1_CORUL	LSGKAGGVV	0.043251	23.8	DRB5_0102	DT toxin A
70	ENPLSGKAGGVVKVT	A0A7Y4UPV1	A0A7Y4UPV1_CORUL	LSGKAGGVV	0.054966	20.02	DRB5_0102	DT toxin A
71	NPLSGKAGGVVKVTY	A0A7Y4UPV1	A0A7Y4UPV1_CORUL	LSGKAGGVV	0.017897	39.36	DRB5_0102	DT toxin A
72	PLSGKAGGVVKVTYP	A0A7Y4UPV1	A0A7Y4UPV1_CORUL	LSGKAGGVV	0.00293	74.42	DRB5_0102	DT toxin A
73	LSGKAGGVVKVTYPG	A0A7Y4UPV1	A0A7Y4UPV1_CORUL	KAGGVVKVT	0.001425	85.7	DRB5_0102	DT toxin A
74	SGKAGGVVKVTYPGL	A0A7Y4UPV1	A0A7Y4UPV1_CORUL	GVVKVTYPG	0.004073	68.35	DRB5_0102	DT toxin A
75	GKAGGVVKVTYPGLT	A0A7Y4UPV1	A0A7Y4UPV1_CORUL	GVVKVTYPG	0.013128	45.42	DRB5_0102	DT toxin A
76	KAGGVVKVTYPGLTK	A0A7Y4UPV1	A0A7Y4UPV1_CORUL	VKVTYPGLT	0.055343	19.92	DRB5_0102	DT toxin A
77	AGGVVKVTYPGLTKI	A0A7Y4UPV1	A0A7Y4UPV1_CORUL	VKVTYPGLT	0.04881	21.83	DRB5_0102	DT toxin A
78	GGVVKVTYPGLTKIL	A0A7Y4UPV1	A0A7Y4UPV1_CORUL	VKVTYPGLT	0.037489	26.18	DRB5_0102	DT toxin A
79	GVVKVTYPGLTKILA	A0A7Y4UPV1	A0A7Y4UPV1_CORUL	VKVTYPGLT	0.017441	39.85	DRB5_0102	DT toxin A
80	VVKVTYPGLTKILAL	A0A7Y4UPV1	A0A7Y4UPV1_CORUL	YPGLTKILA	0.005291	63.35	DRB5_0102	DT toxin A
81	VKVTYPGLTKILALK	A0A7Y4UPV1	A0A7Y4UPV1_CORUL	YPGLTKILA	0.010623	49.57	DRB5_0102	DT toxin A
82	KVTYPGLTKILALKV	A0A7Y4UPV1	A0A7Y4UPV1_CORUL	LTKILALKV	0.023862	34.12	DRB5_0102	DT toxin A
83	VTYPGLTKILALKVD	A0A7Y4UPV1	A0A7Y4UPV1_CORUL	LTKILALKV	0.103834	11.45	DRB5_0102	DT toxin A
84	TYPGLTKILALKVDN	A0A7Y4UPV1	A0A7Y4UPV1_CORUL	LTKILALKV	0.185797	5.7	DRB5_0102	DT toxin A
85	YPGLTKILALKVDNA	A0A7Y4UPV1	A0A7Y4UPV1_CORUL	LTKILALKV	0.235505	3.97	DRB5_0102	DT toxin A
86	PGLTKILALKVDNAE	A0A7Y4UPV1	A0A7Y4UPV1_CORUL	LTKILALKV	0.155923	7.22	DRB5_0102	DT toxin A
87	GLTKILALKVDNAET	A0A7Y4UPV1	A0A7Y4UPV1_CORUL	ILALKVDNA	0.089641	13.19	DRB5_0102	DT toxin A
88	LTKILALKVDNAETI	A0A7Y4UPV1	A0A7Y4UPV1_CORUL	ILALKVDNA	0.077163	15.15	DRB5_0102	DT toxin A
89	TKILALKVDNAETIK	A0A7Y4UPV1	A0A7Y4UPV1_CORUL	ILALKVDNA	0.053764	20.37	DRB5_0102	DT toxin A
90	KILALKVDNAETIKK	A0A7Y4UPV1	A0A7Y4UPV1_CORUL	LKVDNAETI	0.033555	28.01	DRB5_0102	DT toxin A
91	ILALKVDNAETIKKE	A0A7Y4UPV1	A0A7Y4UPV1_CORUL	VDNAETIKK	0.079045	14.82	DRB5_0102	DT toxin A
92	LALKVDNAETIKKEL	A0A7Y4UPV1	A0A7Y4UPV1_CORUL	VDNAETIKK	0.078749	14.87	DRB5_0102	DT toxin A
93	ALKVDNAETIKKELG	A0A7Y4UPV1	A0A7Y4UPV1_CORUL	VDNAETIKK	0.107954	11	DRB5_0102	DT toxin A
94	LKVDNAETIKKELGL	A0A7Y4UPV1	A0A7Y4UPV1_CORUL	VDNAETIKK	0.039052	25.49	DRB5_0102	DT toxin A
95	KVDNAETIKKELGLS	A0A7Y4UPV1	A0A7Y4UPV1_CORUL	VDNAETIKK	0.009435	52.05	DRB5_0102	DT toxin A
96	VDNAETIKKELGLSL	A0A7Y4UPV1	A0A7Y4UPV1_CORUL	IKKELGLSL	0.007902	55.48	DRB5_0102	DT toxin A
97	DNAETIKKELGLSLT	A0A7Y4UPV1	A0A7Y4UPV1_CORUL	IKKELGLSL	0.030863	29.5	DRB5_0102	DT toxin A
98	NAETIKKELGLSLTE	A0A7Y4UPV1	A0A7Y4UPV1_CORUL	IKKELGLSL	0.072857	15.92	DRB5_0102	DT toxin A
99	AETIKKELGLSLTEP	A0A7Y4UPV1	A0A7Y4UPV1_CORUL	IKKELGLSL	0.111094	10.69	DRB5_0102	DT toxin A
100	ETIKKELGLSLTEPL	A0A7Y4UPV1	A0A7Y4UPV1_CORUL	IKKELGLSL	0.04168	24.41	DRB5_0102	DT toxin A
101	TIKKELGLSLTEPLM	A0A7Y4UPV1	A0A7Y4UPV1_CORUL	IKKELGLSL	0.00578	61.66	DRB5_0102	DT toxin A
102	IKKELGLSLTEPLME	A0A7Y4UPV1	A0A7Y4UPV1_CORUL	LGLSLTEPL	0.007448	56.73	DRB5_0102	DT toxin A
103	KKELGLSLTEPLMEQ	A0A7Y4UPV1	A0A7Y4UPV1_CORUL	LGLSLTEPL	0.013561	44.78	DRB5_0102	DT toxin A
104	KELGLSLTEPLMEQV	A0A7Y4UPV1	A0A7Y4UPV1_CORUL	LSLTEPLME	0.00771	56.01	DRB5_0102	DT toxin A
105	ELGLSLTEPLMEQVG	A0A7Y4UPV1	A0A7Y4UPV1_CORUL	LSLTEPLME	0.009284	52.38	DRB5_0102	DT toxin A
106	LGLSLTEPLMEQVGS	A0A7Y4UPV1	A0A7Y4UPV1_CORUL	LSLTEPLME	0.002623	76.39	DRB5_0102	DT toxin A
107	GLSLTEPLMEQVGSE	A0A7Y4UPV1	A0A7Y4UPV1_CORUL	LSLTEPLME	0.001198	87.94	DRB5_0102	DT toxin A
108	LSLTEPLMEQVGSEE	A0A7Y4UPV1	A0A7Y4UPV1_CORUL	TEPLMEQVG	0.000995	89.94	DRB5_0102	DT toxin A
109	SLTEPLMEQVGSEEF	A0A7Y4UPV1	A0A7Y4UPV1_CORUL	LMEQVGSEE	0.001546	84.58	DRB5_0102	DT toxin A
110	LTEPLMEQVGSEEFI	A0A7Y4UPV1	A0A7Y4UPV1_CORUL	LMEQVGSEE	0.002936	74.38	DRB5_0102	DT toxin A
111	TEPLMEQVGSEEFIK	A0A7Y4UPV1	A0A7Y4UPV1_CORUL	MEQVGSEEF	0.007431	56.78	DRB5_0102	DT toxin A
112	EPLMEQVGSEEFIKR	A0A7Y4UPV1	A0A7Y4UPV1_CORUL	MEQVGSEEF	0.010736	49.38	DRB5_0102	DT toxin A
113	PLMEQVGSEEFIKRF	A0A7Y4UPV1	A0A7Y4UPV1_CORUL	MEQVGSEEF	0.004195	67.8	DRB5_0102	DT toxin A
114	LMEQVGSEEFIKRFG	A0A7Y4UPV1	A0A7Y4UPV1_CORUL	VGSEEFIKR	0.005251	63.49	DRB5_0102	DT toxin A
115	MEQVGSEEFIKRFGD	A0A7Y4UPV1	A0A7Y4UPV1_CORUL	VGSEEFIKR	0.007191	57.44	DRB5_0102	DT toxin A
116	EQVGSEEFIKRFGDG	A0A7Y4UPV1	A0A7Y4UPV1_CORUL	VGSEEFIKR	0.004375	66.98	DRB5_0102	DT toxin A
117	QVGSEEFIKRFGDGA	A0A7Y4UPV1	A0A7Y4UPV1_CORUL	FIKRFGDGA	0.00888	53.26	DRB5_0102	DT toxin A
118	VGSEEFIKRFGDGAS	A0A7Y4UPV1	A0A7Y4UPV1_CORUL	FIKRFGDGA	0.052706	20.67	DRB5_0102	DT toxin A
119	GSEEFIKRFGDGASR	A0A7Y4UPV1	A0A7Y4UPV1_CORUL	FIKRFGDGA	0.131271	8.86	DRB5_0102	DT toxin A
120	SEEFIKRFGDGASRV	A0A7Y4UPV1	A0A7Y4UPV1_CORUL	FIKRFGDGA	0.162778	6.84	DRB5_0102	DT toxin A
121	EEFIKRFGDGASRVV	A0A7Y4UPV1	A0A7Y4UPV1_CORUL	IKRFGDGAS	0.109848	10.81	DRB5_0102	DT toxin A
122	EFIKRFGDGASRVVL	A0A7Y4UPV1	A0A7Y4UPV1_CORUL	IKRFGDGAS	0.0303	29.82	DRB5_0102	DT toxin A
123	FIKRFGDGASRVVLS	A0A7Y4UPV1	A0A7Y4UPV1_CORUL	FGDGASRVV	0.021062	36.38	DRB5_0102	DT toxin A
124	IKRFGDGASRVVLSL	A0A7Y4UPV1	A0A7Y4UPV1_CORUL	FGDGASRVV	0.018212	39.01	DRB5_0102	DT toxin A
125	KRFGDGASRVVLSLP	A0A7Y4UPV1	A0A7Y4UPV1_CORUL	FGDGASRVV	0.00776	55.88	DRB5_0102	DT toxin A
126	RFGDGASRVVLSLPF	A0A7Y4UPV1	A0A7Y4UPV1_CORUL	FGDGASRVV	0.001554	84.51	DRB5_0102	DT toxin A
127	FGDGASRVVLSLPFA	A0A7Y4UPV1	A0A7Y4UPV1_CORUL	SRVVLSLPF	0.001554	84.51	DRB5_0102	DT toxin A
128	GDGASRVVLSLPFAE	A0A7Y4UPV1	A0A7Y4UPV1_CORUL	SRVVLSLPF	0.003793	69.62	DRB5_0102	DT toxin A
129	DGASRVVLSLPFAEG	A0A7Y4UPV1	A0A7Y4UPV1_CORUL	VVLSLPFAE	0.014848	42.99	DRB5_0102	DT toxin A
130	GASRVVLSLPFAEGS	A0A7Y4UPV1	A0A7Y4UPV1_CORUL	VVLSLPFAE	0.028176	31.16	DRB5_0102	DT toxin A
131	ASRVVLSLPFAEGSS	A0A7Y4UPV1	A0A7Y4UPV1_CORUL	VVLSLPFAE	0.035205	27.22	DRB5_0102	DT toxin A
132	SRVVLSLPFAEGSSS	A0A7Y4UPV1	A0A7Y4UPV1_CORUL	VLSLPFAEG	0.026114	32.48	DRB5_0102	DT toxin A
133	RVVLSLPFAEGSSSV	A0A7Y4UPV1	A0A7Y4UPV1_CORUL	VLSLPFAEG	0.011757	47.61	DRB5_0102	DT toxin A
134	VVLSLPFAEGSSSVE	A0A7Y4UPV1	A0A7Y4UPV1_CORUL	VLSLPFAEG	0.003256	72.57	DRB5_0102	DT toxin A
135	VLSLPFAEGSSSVEY	A0A7Y4UPV1	A0A7Y4UPV1_CORUL	FAEGSSSVE	0.004073	68.35	DRB5_0102	DT toxin A
136	LSLPFAEGSSSVEYI	A0A7Y4UPV1	A0A7Y4UPV1_CORUL	FAEGSSSVE	0.006074	60.65	DRB5_0102	DT toxin A
137	SLPFAEGSSSVEYIN	A0A7Y4UPV1	A0A7Y4UPV1_CORUL	FAEGSSSVE	0.010834	49.21	DRB5_0102	DT toxin A
138	LPFAEGSSSVEYINN	A0A7Y4UPV1	A0A7Y4UPV1_CORUL	FAEGSSSVE	0.00279	75.25	DRB5_0102	DT toxin A
139	PFAEGSSSVEYINNW	A0A7Y4UPV1	A0A7Y4UPV1_CORUL	FAEGSSSVE	0.000877	91.27	DRB5_0102	DT toxin A
140	FAEGSSSVEYINNWE	A0A7Y4UPV1	A0A7Y4UPV1_CORUL	SSSVEYINN	0.000302	95	DRB5_0102	DT toxin A
141	AEGSSSVEYINNWEQ	A0A7Y4UPV1	A0A7Y4UPV1_CORUL	VEYINNWEQ	0.012912	45.74	DRB5_0102	DT toxin A
142	EGSSSVEYINNWEQA	A0A7Y4UPV1	A0A7Y4UPV1_CORUL	VEYINNWEQ	0.076844	15.2	DRB5_0102	DT toxin A
143	GSSSVEYINNWEQAK	A0A7Y4UPV1	A0A7Y4UPV1_CORUL	VEYINNWEQ	0.207581	4.85	DRB5_0102	DT toxin A
144	SSSVEYINNWEQAKA	A0A7Y4UPV1	A0A7Y4UPV1_CORUL	VEYINNWEQ	0.291184	2.73	DRB5_0102	DT toxin A
145	SSVEYINNWEQAKAL	A0A7Y4UPV1	A0A7Y4UPV1_CORUL	VEYINNWEQ	0.159019	7.04	DRB5_0102	DT toxin A
146	SVEYINNWEQAKALS	A0A7Y4UPV1	A0A7Y4UPV1_CORUL	YINNWEQAK	0.116967	10.12	DRB5_0102	DT toxin A
147	VEYINNWEQAKALSV	A0A7Y4UPV1	A0A7Y4UPV1_CORUL	WEQAKALSV	0.095568	12.41	DRB5_0102	DT toxin A
148	EYINNWEQAKALSVE	A0A7Y4UPV1	A0A7Y4UPV1_CORUL	WEQAKALSV	0.268642	3.17	DRB5_0102	DT toxin A
149	YINNWEQAKALSVEL	A0A7Y4UPV1	A0A7Y4UPV1_CORUL	WEQAKALSV	0.310768	2.39	DRB5_0102	DT toxin A
150	INNWEQAKALSVELE	A0A7Y4UPV1	A0A7Y4UPV1_CORUL	WEQAKALSV	0.395738	1.34	DRB5_0102	DT toxin A
151	NNWEQAKALSVELEI	A0A7Y4UPV1	A0A7Y4UPV1_CORUL	WEQAKALSV	0.238051	3.9	DRB5_0102	DT toxin A
152	NWEQAKALSVELEIN	A0A7Y4UPV1	A0A7Y4UPV1_CORUL	WEQAKALSV	0.05129	21.08	DRB5_0102	DT toxin A
153	WEQAKALSVELEINF	A0A7Y4UPV1	A0A7Y4UPV1_CORUL	KALSVELEI	0.004505	66.39	DRB5_0102	DT toxin A
154	EQAKALSVELEINFE	A0A7Y4UPV1	A0A7Y4UPV1_CORUL	KALSVELEI	0.00551	62.59	DRB5_0102	DT toxin A
155	QAKALSVELEINFET	A0A7Y4UPV1	A0A7Y4UPV1_CORUL	LSVELEINF	0.003706	70.02	DRB5_0102	DT toxin A
156	AKALSVELEINFETR	A0A7Y4UPV1	A0A7Y4UPV1_CORUL	LSVELEINF	0.007602	56.31	DRB5_0102	DT toxin A
157	KALSVELEINFETRG	A0A7Y4UPV1	A0A7Y4UPV1_CORUL	VELEINFET	0.015656	41.94	DRB5_0102	DT toxin A
158	ALSVELEINFETRGK	A0A7Y4UPV1	A0A7Y4UPV1_CORUL	VELEINFET	0.039204	25.42	DRB5_0102	DT toxin A
159	LSVELEINFETRGKR	A0A7Y4UPV1	A0A7Y4UPV1_CORUL	LEINFETRG	0.026746	32.07	DRB5_0102	DT toxin A
160	SVELEINFETRGKRG	A0A7Y4UPV1	A0A7Y4UPV1_CORUL	LEINFETRG	0.049769	21.54	DRB5_0102	DT toxin A
161	VELEINFETRGKRGQ	A0A7Y4UPV1	A0A7Y4UPV1_CORUL	INFETRGKR	0.067252	17.06	DRB5_0102	DT toxin A
162	ELEINFETRGKRGQD	A0A7Y4UPV1	A0A7Y4UPV1_CORUL	INFETRGKR	0.086825	13.59	DRB5_0102	DT toxin A
163	LEINFETRGKRGQDA	A0A7Y4UPV1	A0A7Y4UPV1_CORUL	FETRGKRGQ	0.045654	22.93	DRB5_0102	DT toxin A
164	EINFETRGKRGQDAM	A0A7Y4UPV1	A0A7Y4UPV1_CORUL	FETRGKRGQ	0.032611	28.52	DRB5_0102	DT toxin A
165	INFETRGKRGQDAMY	A0A7Y4UPV1	A0A7Y4UPV1_CORUL	FETRGKRGQ	0.013244	45.25	DRB5_0102	DT toxin A
166	NFETRGKRGQDAMYE	A0A7Y4UPV1	A0A7Y4UPV1_CORUL	TRGKRGQDA	0.004234	67.62	DRB5_0102	DT toxin A
167	FETRGKRGQDAMYEY	A0A7Y4UPV1	A0A7Y4UPV1_CORUL	KRGQDAMYE	0.00209	80.03	DRB5_0102	DT toxin A
168	ETRGKRGQDAMYEYM	A0A7Y4UPV1	A0A7Y4UPV1_CORUL	KRGQDAMYE	0.002271	78.79	DRB5_0102	DT toxin A
169	TRGKRGQDAMYEYMA	A0A7Y4UPV1	A0A7Y4UPV1_CORUL	KRGQDAMYE	0.003245	72.63	DRB5_0102	DT toxin A
170	RGKRGQDAMYEYMAQ	A0A7Y4UPV1	A0A7Y4UPV1_CORUL	QDAMYEYMA	0.002176	79.43	DRB5_0102	DT toxin A
171	GKRGQDAMYEYMAQS	A0A7Y4UPV1	A0A7Y4UPV1_CORUL	QDAMYEYMA	0.003943	68.94	DRB5_0102	DT toxin A
172	KRGQDAMYEYMAQSC	A0A7Y4UPV1	A0A7Y4UPV1_CORUL	MYEYMAQSC	0.002942	74.35	DRB5_0102	DT toxin A
173	RGQDAMYEYMAQSCA	A0A7Y4UPV1	A0A7Y4UPV1_CORUL	MYEYMAQSC	0.011039	48.85	DRB5_0102	DT toxin A
174	GQDAMYEYMAQSCAG	A0A7Y4UPV1	A0A7Y4UPV1_CORUL	MYEYMAQSC	0.043552	23.69	DRB5_0102	DT toxin A
175	QDAMYEYMAQSCAGN	A0A7Y4UPV1	A0A7Y4UPV1_CORUL	MYEYMAQSC	0.080989	14.5	DRB5_0102	DT toxin A
176	DAMYEYMAQSCAGNR	A0A7Y4UPV1	A0A7Y4UPV1_CORUL	YEYMAQSCA	0.101171	11.74	DRB5_0102	DT toxin A
177	AMYEYMAQSCAGNRV	A0A7Y4UPV1	A0A7Y4UPV1_CORUL	YEYMAQSCA	0.048577	21.9	DRB5_0102	DT toxin A
178	MYEYMAQSCAGNRVR	A0A7Y4UPV1	A0A7Y4UPV1_CORUL	YMAQSCAGN	0.052152	20.83	DRB5_0102	DT toxin A
179	YEYMAQSCAGNRVRR	A0A7Y4UPV1	A0A7Y4UPV1_CORUL	YMAQSCAGN	0.032301	28.69	DRB5_0102	DT toxin A
1	GADDVVDSSKSFVME	B0I1U1	B0I1U1_CORUL	VDSSKSFVM	0.008311	54.49	DRB5_0102	DT toxin A
2	ADDVVDSSKSFVMEN	B0I1U1	B0I1U1_CORUL	VDSSKSFVM	0.017845	39.41	DRB5_0102	DT toxin A
3	DDVVDSSKSFVMENF	B0I1U1	B0I1U1_CORUL	VDSSKSFVM	0.01533	42.36	DRB5_0102	DT toxin A
4	DVVDSSKSFVMENFS	B0I1U1	B0I1U1_CORUL	VDSSKSFVM	0.003941	68.95	DRB5_0102	DT toxin A
5	VVDSSKSFVMENFSS	B0I1U1	B0I1U1_CORUL	VDSSKSFVM	0.001066	89.24	DRB5_0102	DT toxin A
6	VDSSKSFVMENFSSY	B0I1U1	B0I1U1_CORUL	FVMENFSSY	0.004396	66.89	DRB5_0102	DT toxin A
7	DSSKSFVMENFSSYH	B0I1U1	B0I1U1_CORUL	FVMENFSSY	0.013108	45.45	DRB5_0102	DT toxin A
8	SSKSFVMENFSSYHG	B0I1U1	B0I1U1_CORUL	FVMENFSSY	0.029355	30.4	DRB5_0102	DT toxin A
9	SKSFVMENFSSYHGT	B0I1U1	B0I1U1_CORUL	FVMENFSSY	0.048485	21.93	DRB5_0102	DT toxin A
10	KSFVMENFSSYHGTK	B0I1U1	B0I1U1_CORUL	MENFSSYHG	0.086617	13.62	DRB5_0102	DT toxin A
11	SFVMENFSSYHGTKP	B0I1U1	B0I1U1_CORUL	MENFSSYHG	0.130481	8.92	DRB5_0102	DT toxin A
12	FVMENFSSYHGTKPG	B0I1U1	B0I1U1_CORUL	FSSYHGTKP	0.088792	13.31	DRB5_0102	DT toxin A
13	VMENFSSYHGTKPGY	B0I1U1	B0I1U1_CORUL	FSSYHGTKP	0.106251	11.18	DRB5_0102	DT toxin A
14	MENFSSYHGTKPGYV	B0I1U1	B0I1U1_CORUL	FSSYHGTKP	0.135085	8.56	DRB5_0102	DT toxin A
15	ENFSSYHGTKPGYVD	B0I1U1	B0I1U1_CORUL	YHGTKPGYV	0.152353	7.41	DRB5_0102	DT toxin A
16	NFSSYHGTKPGYVDS	B0I1U1	B0I1U1_CORUL	YHGTKPGYV	0.197741	5.22	DRB5_0102	DT toxin A
17	FSSYHGTKPGYVDSI	B0I1U1	B0I1U1_CORUL	YHGTKPGYV	0.200161	5.13	DRB5_0102	DT toxin A
18	SSYHGTKPGYVDSIQ	B0I1U1	B0I1U1_CORUL	YHGTKPGYV	0.13344	8.69	DRB5_0102	DT toxin A
19	SYHGTKPGYVDSIQK	B0I1U1	B0I1U1_CORUL	YHGTKPGYV	0.032222	28.73	DRB5_0102	DT toxin A
20	YHGTKPGYVDSIQKG	B0I1U1	B0I1U1_CORUL	PGYVDSIQK	0.005183	63.72	DRB5_0102	DT toxin A
21	HGTKPGYVDSIQKGI	B0I1U1	B0I1U1_CORUL	YVDSIQKGI	0.016867	40.5	DRB5_0102	DT toxin A
22	GTKPGYVDSIQKGIQ	B0I1U1	B0I1U1_CORUL	YVDSIQKGI	0.078611	14.89	DRB5_0102	DT toxin A
23	TKPGYVDSIQKGIQK	B0I1U1	B0I1U1_CORUL	YVDSIQKGI	0.158724	7.06	DRB5_0102	DT toxin A
24	KPGYVDSIQKGIQKP	B0I1U1	B0I1U1_CORUL	YVDSIQKGI	0.216147	4.54	DRB5_0102	DT toxin A
25	PGYVDSIQKGIQKPK	B0I1U1	B0I1U1_CORUL	YVDSIQKGI	0.111869	10.61	DRB5_0102	DT toxin A
26	GYVDSIQKGIQKPKS	B0I1U1	B0I1U1_CORUL	DSIQKGIQK	0.047228	22.36	DRB5_0102	DT toxin A
27	YVDSIQKGIQKPKSG	B0I1U1	B0I1U1_CORUL	IQKGIQKPK	0.042188	24.21	DRB5_0102	DT toxin A
28	VDSIQKGIQKPKSGT	B0I1U1	B0I1U1_CORUL	IQKGIQKPK	0.048434	21.94	DRB5_0102	DT toxin A
29	DSIQKGIQKPKSGTQ	B0I1U1	B0I1U1_CORUL	IQKGIQKPK	0.02022	37.12	DRB5_0102	DT toxin A
30	SIQKGIQKPKSGTQG	B0I1U1	B0I1U1_CORUL	IQKPKSGTQ	0.015029	42.75	DRB5_0102	DT toxin A
31	IQKGIQKPKSGTQGN	B0I1U1	B0I1U1_CORUL	IQKPKSGTQ	0.020456	36.91	DRB5_0102	DT toxin A
32	QKGIQKPKSGTQGNY	B0I1U1	B0I1U1_CORUL	IQKPKSGTQ	0.023176	34.65	DRB5_0102	DT toxin A
33	KGIQKPKSGTQGNYD	B0I1U1	B0I1U1_CORUL	IQKPKSGTQ	0.010372	50.01	DRB5_0102	DT toxin A
34	GIQKPKSGTQGNYDD	B0I1U1	B0I1U1_CORUL	KSGTQGNYD	0.002924	74.45	DRB5_0102	DT toxin A
35	IQKPKSGTQGNYDDD	B0I1U1	B0I1U1_CORUL	KSGTQGNYD	0.004155	67.98	DRB5_0102	DT toxin A
36	QKPKSGTQGNYDDDW	B0I1U1	B0I1U1_CORUL	KSGTQGNYD	0.003113	73.38	DRB5_0102	DT toxin A
37	KPKSGTQGNYDDDWK	B0I1U1	B0I1U1_CORUL	KSGTQGNYD	0.000926	90.71	DRB5_0102	DT toxin A
38	PKSGTQGNYDDDWKG	B0I1U1	B0I1U1_CORUL	TQGNYDDDW	0.000462	95	DRB5_0102	DT toxin A
39	KSGTQGNYDDDWKGF	B0I1U1	B0I1U1_CORUL	GNYDDDWKG	0.000566	94.8	DRB5_0102	DT toxin A
40	SGTQGNYDDDWKGFY	B0I1U1	B0I1U1_CORUL	GNYDDDWKG	0.000842	91.67	DRB5_0102	DT toxin A
41	GTQGNYDDDWKGFYS	B0I1U1	B0I1U1_CORUL	YDDDWKGFY	0.002344	78.29	DRB5_0102	DT toxin A
42	TQGNYDDDWKGFYST	B0I1U1	B0I1U1_CORUL	YDDDWKGFY	0.00348	71.3	DRB5_0102	DT toxin A
43	QGNYDDDWKGFYSTD	B0I1U1	B0I1U1_CORUL	YDDDWKGFY	0.005162	63.79	DRB5_0102	DT toxin A
44	GNYDDDWKGFYSTDN	B0I1U1	B0I1U1_CORUL	WKGFYSTDN	0.010598	49.62	DRB5_0102	DT toxin A
45	NYDDDWKGFYSTDNK	B0I1U1	B0I1U1_CORUL	WKGFYSTDN	0.051854	20.92	DRB5_0102	DT toxin A
46	YDDDWKGFYSTDNKY	B0I1U1	B0I1U1_CORUL	WKGFYSTDN	0.083824	14.02	DRB5_0102	DT toxin A
47	DDDWKGFYSTDNKYD	B0I1U1	B0I1U1_CORUL	WKGFYSTDN	0.131696	8.82	DRB5_0102	DT toxin A
48	DDWKGFYSTDNKYDA	B0I1U1	B0I1U1_CORUL	FYSTDNKYD	0.085291	13.81	DRB5_0102	DT toxin A
49	DWKGFYSTDNKYDAA	B0I1U1	B0I1U1_CORUL	FYSTDNKYD	0.113021	10.5	DRB5_0102	DT toxin A
50	WKGFYSTDNKYDAAG	B0I1U1	B0I1U1_CORUL	FYSTDNKYD	0.152617	7.4	DRB5_0102	DT toxin A
51	KGFYSTDNKYDAAGY	B0I1U1	B0I1U1_CORUL	FYSTDNKYD	0.118617	9.95	DRB5_0102	DT toxin A
52	GFYSTDNKYDAAGYS	B0I1U1	B0I1U1_CORUL	FYSTDNKYD	0.021538	35.97	DRB5_0102	DT toxin A
53	FYSTDNKYDAAGYSV	B0I1U1	B0I1U1_CORUL	DNKYDAAGY	0.005779	61.67	DRB5_0102	DT toxin A
54	YSTDNKYDAAGYSVD	B0I1U1	B0I1U1_CORUL	DNKYDAAGY	0.009798	51.26	DRB5_0102	DT toxin A
55	STDNKYDAAGYSVDN	B0I1U1	B0I1U1_CORUL	YDAAGYSVD	0.015131	42.62	DRB5_0102	DT toxin A
56	TDNKYDAAGYSVDNE	B0I1U1	B0I1U1_CORUL	YDAAGYSVD	0.018258	38.97	DRB5_0102	DT toxin A
57	DNKYDAAGYSVDNEN	B0I1U1	B0I1U1_CORUL	YDAAGYSVD	0.020755	36.65	DRB5_0102	DT toxin A
58	NKYDAAGYSVDNENP	B0I1U1	B0I1U1_CORUL	YDAAGYSVD	0.009329	52.28	DRB5_0102	DT toxin A
59	KYDAAGYSVDNENPL	B0I1U1	B0I1U1_CORUL	YSVDNENPL	0.009558	51.78	DRB5_0102	DT toxin A
60	YDAAGYSVDNENPLS	B0I1U1	B0I1U1_CORUL	YSVDNENPL	0.038271	25.83	DRB5_0102	DT toxin A
61	DAAGYSVDNENPLSG	B0I1U1	B0I1U1_CORUL	YSVDNENPL	0.076156	15.33	DRB5_0102	DT toxin A
62	AAGYSVDNENPLSGK	B0I1U1	B0I1U1_CORUL	YSVDNENPL	0.118773	9.94	DRB5_0102	DT toxin A
63	AGYSVDNENPLSGKA	B0I1U1	B0I1U1_CORUL	YSVDNENPL	0.05219	20.82	DRB5_0102	DT toxin A
64	GYSVDNENPLSGKAG	B0I1U1	B0I1U1_CORUL	VDNENPLSG	0.018636	38.61	DRB5_0102	DT toxin A
65	YSVDNENPLSGKAGG	B0I1U1	B0I1U1_CORUL	VDNENPLSG	0.004998	64.36	DRB5_0102	DT toxin A
66	SVDNENPLSGKAGGV	B0I1U1	B0I1U1_CORUL	ENPLSGKAG	0.003022	73.89	DRB5_0102	DT toxin A
67	VDNENPLSGKAGGVV	B0I1U1	B0I1U1_CORUL	ENPLSGKAG	0.004514	66.35	DRB5_0102	DT toxin A
68	DNENPLSGKAGGVVK	B0I1U1	B0I1U1_CORUL	LSGKAGGVV	0.022853	34.9	DRB5_0102	DT toxin A
69	NENPLSGKAGGVVKV	B0I1U1	B0I1U1_CORUL	LSGKAGGVV	0.043251	23.8	DRB5_0102	DT toxin A
70	ENPLSGKAGGVVKVT	B0I1U1	B0I1U1_CORUL	LSGKAGGVV	0.054966	20.02	DRB5_0102	DT toxin A
71	NPLSGKAGGVVKVTY	B0I1U1	B0I1U1_CORUL	LSGKAGGVV	0.017897	39.36	DRB5_0102	DT toxin A
72	PLSGKAGGVVKVTYP	B0I1U1	B0I1U1_CORUL	LSGKAGGVV	0.00293	74.42	DRB5_0102	DT toxin A
73	LSGKAGGVVKVTYPG	B0I1U1	B0I1U1_CORUL	KAGGVVKVT	0.001425	85.7	DRB5_0102	DT toxin A
74	SGKAGGVVKVTYPGL	B0I1U1	B0I1U1_CORUL	GVVKVTYPG	0.004073	68.35	DRB5_0102	DT toxin A
75	GKAGGVVKVTYPGLT	B0I1U1	B0I1U1_CORUL	GVVKVTYPG	0.013128	45.42	DRB5_0102	DT toxin A
76	KAGGVVKVTYPGLTK	B0I1U1	B0I1U1_CORUL	VKVTYPGLT	0.055343	19.92	DRB5_0102	DT toxin A
77	AGGVVKVTYPGLTKI	B0I1U1	B0I1U1_CORUL	VKVTYPGLT	0.04881	21.83	DRB5_0102	DT toxin A
78	GGVVKVTYPGLTKIL	B0I1U1	B0I1U1_CORUL	VKVTYPGLT	0.037489	26.18	DRB5_0102	DT toxin A
79	GVVKVTYPGLTKILA	B0I1U1	B0I1U1_CORUL	VKVTYPGLT	0.017441	39.85	DRB5_0102	DT toxin A
80	VVKVTYPGLTKILAL	B0I1U1	B0I1U1_CORUL	YPGLTKILA	0.005291	63.35	DRB5_0102	DT toxin A
81	VKVTYPGLTKILALK	B0I1U1	B0I1U1_CORUL	YPGLTKILA	0.010623	49.57	DRB5_0102	DT toxin A
82	KVTYPGLTKILALKV	B0I1U1	B0I1U1_CORUL	LTKILALKV	0.023862	34.12	DRB5_0102	DT toxin A
83	VTYPGLTKILALKVD	B0I1U1	B0I1U1_CORUL	LTKILALKV	0.103834	11.45	DRB5_0102	DT toxin A
84	TYPGLTKILALKVDN	B0I1U1	B0I1U1_CORUL	LTKILALKV	0.185797	5.7	DRB5_0102	DT toxin A
85	YPGLTKILALKVDNA	B0I1U1	B0I1U1_CORUL	LTKILALKV	0.235505	3.97	DRB5_0102	DT toxin A
86	PGLTKILALKVDNAE	B0I1U1	B0I1U1_CORUL	LTKILALKV	0.155923	7.22	DRB5_0102	DT toxin A
87	GLTKILALKVDNAET	B0I1U1	B0I1U1_CORUL	ILALKVDNA	0.089641	13.19	DRB5_0102	DT toxin A
88	LTKILALKVDNAETI	B0I1U1	B0I1U1_CORUL	ILALKVDNA	0.077163	15.15	DRB5_0102	DT toxin A
89	TKILALKVDNAETIK	B0I1U1	B0I1U1_CORUL	ILALKVDNA	0.053764	20.37	DRB5_0102	DT toxin A
90	KILALKVDNAETIKK	B0I1U1	B0I1U1_CORUL	LKVDNAETI	0.033555	28.01	DRB5_0102	DT toxin A
91	ILALKVDNAETIKKE	B0I1U1	B0I1U1_CORUL	VDNAETIKK	0.079045	14.82	DRB5_0102	DT toxin A
92	LALKVDNAETIKKEL	B0I1U1	B0I1U1_CORUL	VDNAETIKK	0.078749	14.87	DRB5_0102	DT toxin A
93	ALKVDNAETIKKELG	B0I1U1	B0I1U1_CORUL	VDNAETIKK	0.107954	11	DRB5_0102	DT toxin A
94	LKVDNAETIKKELGL	B0I1U1	B0I1U1_CORUL	VDNAETIKK	0.039052	25.49	DRB5_0102	DT toxin A
95	KVDNAETIKKELGLS	B0I1U1	B0I1U1_CORUL	VDNAETIKK	0.009435	52.05	DRB5_0102	DT toxin A
96	VDNAETIKKELGLSL	B0I1U1	B0I1U1_CORUL	IKKELGLSL	0.007902	55.48	DRB5_0102	DT toxin A
97	DNAETIKKELGLSLT	B0I1U1	B0I1U1_CORUL	IKKELGLSL	0.030863	29.5	DRB5_0102	DT toxin A
98	NAETIKKELGLSLTE	B0I1U1	B0I1U1_CORUL	IKKELGLSL	0.072857	15.92	DRB5_0102	DT toxin A
99	AETIKKELGLSLTEP	B0I1U1	B0I1U1_CORUL	IKKELGLSL	0.111094	10.69	DRB5_0102	DT toxin A
100	ETIKKELGLSLTEPL	B0I1U1	B0I1U1_CORUL	IKKELGLSL	0.04168	24.41	DRB5_0102	DT toxin A
101	TIKKELGLSLTEPLM	B0I1U1	B0I1U1_CORUL	IKKELGLSL	0.00578	61.66	DRB5_0102	DT toxin A
102	IKKELGLSLTEPLME	B0I1U1	B0I1U1_CORUL	LGLSLTEPL	0.007448	56.73	DRB5_0102	DT toxin A
103	KKELGLSLTEPLMEQ	B0I1U1	B0I1U1_CORUL	LGLSLTEPL	0.013561	44.78	DRB5_0102	DT toxin A
104	KELGLSLTEPLMEQV	B0I1U1	B0I1U1_CORUL	LSLTEPLME	0.00771	56.01	DRB5_0102	DT toxin A
105	ELGLSLTEPLMEQVG	B0I1U1	B0I1U1_CORUL	LSLTEPLME	0.009284	52.38	DRB5_0102	DT toxin A
106	LGLSLTEPLMEQVGT	B0I1U1	B0I1U1_CORUL	LSLTEPLME	0.002607	76.5	DRB5_0102	DT toxin A
107	GLSLTEPLMEQVGTE	B0I1U1	B0I1U1_CORUL	LSLTEPLME	0.001151	88.4	DRB5_0102	DT toxin A
108	LSLTEPLMEQVGTEE	B0I1U1	B0I1U1_CORUL	TEPLMEQVG	0.000961	90.32	DRB5_0102	DT toxin A
109	SLTEPLMEQVGTEEF	B0I1U1	B0I1U1_CORUL	LMEQVGTEE	0.001498	84.98	DRB5_0102	DT toxin A
110	LTEPLMEQVGTEEFI	B0I1U1	B0I1U1_CORUL	LMEQVGTEE	0.002613	76.46	DRB5_0102	DT toxin A
111	TEPLMEQVGTEEFIK	B0I1U1	B0I1U1_CORUL	MEQVGTEEF	0.006446	59.49	DRB5_0102	DT toxin A
112	EPLMEQVGTEEFIKR	B0I1U1	B0I1U1_CORUL	MEQVGTEEF	0.009751	51.36	DRB5_0102	DT toxin A
113	PLMEQVGTEEFIKRF	B0I1U1	B0I1U1_CORUL	QVGTEEFIK	0.003801	69.58	DRB5_0102	DT toxin A
114	LMEQVGTEEFIKRFG	B0I1U1	B0I1U1_CORUL	QVGTEEFIK	0.004529	66.28	DRB5_0102	DT toxin A
115	MEQVGTEEFIKRFGD	B0I1U1	B0I1U1_CORUL	VGTEEFIKR	0.005131	63.9	DRB5_0102	DT toxin A
116	EQVGTEEFIKRFGDG	B0I1U1	B0I1U1_CORUL	VGTEEFIKR	0.004237	67.61	DRB5_0102	DT toxin A
117	QVGTEEFIKRFGDGA	B0I1U1	B0I1U1_CORUL	FIKRFGDGA	0.010303	50.16	DRB5_0102	DT toxin A
118	VGTEEFIKRFGDGAS	B0I1U1	B0I1U1_CORUL	FIKRFGDGA	0.055227	19.95	DRB5_0102	DT toxin A
119	GTEEFIKRFGDGASR	B0I1U1	B0I1U1_CORUL	FIKRFGDGA	0.134533	8.6	DRB5_0102	DT toxin A
120	TEEFIKRFGDGASRV	B0I1U1	B0I1U1_CORUL	FIKRFGDGA	0.166409	6.65	DRB5_0102	DT toxin A
121	EEFIKRFGDGASRVV	B0I1U1	B0I1U1_CORUL	IKRFGDGAS	0.109848	10.81	DRB5_0102	DT toxin A
122	EFIKRFGDGASRVVL	B0I1U1	B0I1U1_CORUL	IKRFGDGAS	0.0303	29.82	DRB5_0102	DT toxin A
123	FIKRFGDGASRVVLS	B0I1U1	B0I1U1_CORUL	FGDGASRVV	0.021062	36.38	DRB5_0102	DT toxin A
124	IKRFGDGASRVVLSL	B0I1U1	B0I1U1_CORUL	FGDGASRVV	0.018212	39.01	DRB5_0102	DT toxin A
125	KRFGDGASRVVLSLP	B0I1U1	B0I1U1_CORUL	FGDGASRVV	0.00776	55.88	DRB5_0102	DT toxin A
126	RFGDGASRVVLSLPF	B0I1U1	B0I1U1_CORUL	FGDGASRVV	0.001554	84.51	DRB5_0102	DT toxin A
127	FGDGASRVVLSLPFA	B0I1U1	B0I1U1_CORUL	SRVVLSLPF	0.001554	84.51	DRB5_0102	DT toxin A
128	GDGASRVVLSLPFAE	B0I1U1	B0I1U1_CORUL	SRVVLSLPF	0.003793	69.62	DRB5_0102	DT toxin A
129	DGASRVVLSLPFAEG	B0I1U1	B0I1U1_CORUL	VVLSLPFAE	0.014848	42.99	DRB5_0102	DT toxin A
130	GASRVVLSLPFAEGS	B0I1U1	B0I1U1_CORUL	VVLSLPFAE	0.028176	31.16	DRB5_0102	DT toxin A
131	ASRVVLSLPFAEGSS	B0I1U1	B0I1U1_CORUL	VVLSLPFAE	0.035205	27.22	DRB5_0102	DT toxin A
132	SRVVLSLPFAEGSSS	B0I1U1	B0I1U1_CORUL	VLSLPFAEG	0.026114	32.48	DRB5_0102	DT toxin A
133	RVVLSLPFAEGSSSV	B0I1U1	B0I1U1_CORUL	VLSLPFAEG	0.011757	47.61	DRB5_0102	DT toxin A
134	VVLSLPFAEGSSSVE	B0I1U1	B0I1U1_CORUL	VLSLPFAEG	0.003256	72.57	DRB5_0102	DT toxin A
135	VLSLPFAEGSSSVEY	B0I1U1	B0I1U1_CORUL	FAEGSSSVE	0.004073	68.35	DRB5_0102	DT toxin A
136	LSLPFAEGSSSVEYI	B0I1U1	B0I1U1_CORUL	FAEGSSSVE	0.006074	60.65	DRB5_0102	DT toxin A
137	SLPFAEGSSSVEYIN	B0I1U1	B0I1U1_CORUL	FAEGSSSVE	0.010834	49.21	DRB5_0102	DT toxin A
138	LPFAEGSSSVEYINN	B0I1U1	B0I1U1_CORUL	FAEGSSSVE	0.00279	75.25	DRB5_0102	DT toxin A
139	PFAEGSSSVEYINNW	B0I1U1	B0I1U1_CORUL	FAEGSSSVE	0.000877	91.27	DRB5_0102	DT toxin A
140	FAEGSSSVEYINNWE	B0I1U1	B0I1U1_CORUL	SSSVEYINN	0.000302	95	DRB5_0102	DT toxin A
141	AEGSSSVEYINNWEQ	B0I1U1	B0I1U1_CORUL	VEYINNWEQ	0.012912	45.74	DRB5_0102	DT toxin A
142	EGSSSVEYINNWEQA	B0I1U1	B0I1U1_CORUL	VEYINNWEQ	0.076844	15.2	DRB5_0102	DT toxin A
143	GSSSVEYINNWEQAK	B0I1U1	B0I1U1_CORUL	VEYINNWEQ	0.207581	4.85	DRB5_0102	DT toxin A
144	SSSVEYINNWEQAKA	B0I1U1	B0I1U1_CORUL	VEYINNWEQ	0.291184	2.73	DRB5_0102	DT toxin A
145	SSVEYINNWEQAKAL	B0I1U1	B0I1U1_CORUL	VEYINNWEQ	0.159019	7.04	DRB5_0102	DT toxin A
146	SVEYINNWEQAKALS	B0I1U1	B0I1U1_CORUL	YINNWEQAK	0.116967	10.12	DRB5_0102	DT toxin A
147	VEYINNWEQAKALSV	B0I1U1	B0I1U1_CORUL	WEQAKALSV	0.095568	12.41	DRB5_0102	DT toxin A
148	EYINNWEQAKALSVE	B0I1U1	B0I1U1_CORUL	WEQAKALSV	0.268642	3.17	DRB5_0102	DT toxin A
149	YINNWEQAKALSVEL	B0I1U1	B0I1U1_CORUL	WEQAKALSV	0.310768	2.39	DRB5_0102	DT toxin A
150	INNWEQAKALSVELE	B0I1U1	B0I1U1_CORUL	WEQAKALSV	0.395738	1.34	DRB5_0102	DT toxin A
151	NNWEQAKALSVELEI	B0I1U1	B0I1U1_CORUL	WEQAKALSV	0.238051	3.9	DRB5_0102	DT toxin A
152	NWEQAKALSVELEIN	B0I1U1	B0I1U1_CORUL	WEQAKALSV	0.05129	21.08	DRB5_0102	DT toxin A
153	WEQAKALSVELEINF	B0I1U1	B0I1U1_CORUL	KALSVELEI	0.004505	66.39	DRB5_0102	DT toxin A
154	EQAKALSVELEINFE	B0I1U1	B0I1U1_CORUL	KALSVELEI	0.00551	62.59	DRB5_0102	DT toxin A
155	QAKALSVELEINFET	B0I1U1	B0I1U1_CORUL	LSVELEINF	0.003706	70.02	DRB5_0102	DT toxin A
156	AKALSVELEINFETR	B0I1U1	B0I1U1_CORUL	LSVELEINF	0.007602	56.31	DRB5_0102	DT toxin A
157	KALSVELEINFETRG	B0I1U1	B0I1U1_CORUL	VELEINFET	0.015656	41.94	DRB5_0102	DT toxin A
158	ALSVELEINFETRGK	B0I1U1	B0I1U1_CORUL	VELEINFET	0.039204	25.42	DRB5_0102	DT toxin A
159	LSVELEINFETRGKR	B0I1U1	B0I1U1_CORUL	LEINFETRG	0.026746	32.07	DRB5_0102	DT toxin A
160	SVELEINFETRGKRG	B0I1U1	B0I1U1_CORUL	LEINFETRG	0.049769	21.54	DRB5_0102	DT toxin A
161	VELEINFETRGKRGQ	B0I1U1	B0I1U1_CORUL	INFETRGKR	0.067252	17.06	DRB5_0102	DT toxin A
162	ELEINFETRGKRGQD	B0I1U1	B0I1U1_CORUL	INFETRGKR	0.086825	13.59	DRB5_0102	DT toxin A
163	LEINFETRGKRGQDA	B0I1U1	B0I1U1_CORUL	FETRGKRGQ	0.045654	22.93	DRB5_0102	DT toxin A
164	EINFETRGKRGQDAM	B0I1U1	B0I1U1_CORUL	FETRGKRGQ	0.032611	28.52	DRB5_0102	DT toxin A
165	INFETRGKRGQDAMY	B0I1U1	B0I1U1_CORUL	FETRGKRGQ	0.013244	45.25	DRB5_0102	DT toxin A
166	NFETRGKRGQDAMYE	B0I1U1	B0I1U1_CORUL	TRGKRGQDA	0.004234	67.62	DRB5_0102	DT toxin A
167	FETRGKRGQDAMYEY	B0I1U1	B0I1U1_CORUL	KRGQDAMYE	0.00209	80.03	DRB5_0102	DT toxin A
168	ETRGKRGQDAMYEYM	B0I1U1	B0I1U1_CORUL	KRGQDAMYE	0.002271	78.79	DRB5_0102	DT toxin A
169	TRGKRGQDAMYEYMA	B0I1U1	B0I1U1_CORUL	KRGQDAMYE	0.003245	72.63	DRB5_0102	DT toxin A
170	RGKRGQDAMYEYMAQ	B0I1U1	B0I1U1_CORUL	QDAMYEYMA	0.002176	79.43	DRB5_0102	DT toxin A
171	GKRGQDAMYEYMAQS	B0I1U1	B0I1U1_CORUL	QDAMYEYMA	0.003943	68.94	DRB5_0102	DT toxin A
172	KRGQDAMYEYMAQSC	B0I1U1	B0I1U1_CORUL	MYEYMAQSC	0.002942	74.35	DRB5_0102	DT toxin A
173	RGQDAMYEYMAQSCA	B0I1U1	B0I1U1_CORUL	MYEYMAQSC	0.011039	48.85	DRB5_0102	DT toxin A
174	GQDAMYEYMAQSCAG	B0I1U1	B0I1U1_CORUL	MYEYMAQSC	0.043552	23.69	DRB5_0102	DT toxin A
175	QDAMYEYMAQSCAGS	B0I1U1	B0I1U1_CORUL	MYEYMAQSC	0.075277	15.48	DRB5_0102	DT toxin A
176	DAMYEYMAQSCAGSR	B0I1U1	B0I1U1_CORUL	YEYMAQSCA	0.095059	12.48	DRB5_0102	DT toxin A
177	AMYEYMAQSCAGSRV	B0I1U1	B0I1U1_CORUL	YEYMAQSCA	0.043432	23.74	DRB5_0102	DT toxin A
178	MYEYMAQSCAGSRVR	B0I1U1	B0I1U1_CORUL	YMAQSCAGS	0.050892	21.2	DRB5_0102	DT toxin A
179	YEYMAQSCAGSRVRR	B0I1U1	B0I1U1_CORUL	YMAQSCAGS	0.031009	29.41	DRB5_0102	DT toxin A
1	GADDVVDSSKSFVME	C5IC92	C5IC92_CORUL	VDSSKSFVM	0.008311	54.49	DRB5_0102	DT toxin A
2	ADDVVDSSKSFVMEN	C5IC92	C5IC92_CORUL	VDSSKSFVM	0.017845	39.41	DRB5_0102	DT toxin A
3	DDVVDSSKSFVMENF	C5IC92	C5IC92_CORUL	VDSSKSFVM	0.01533	42.36	DRB5_0102	DT toxin A
4	DVVDSSKSFVMENFS	C5IC92	C5IC92_CORUL	VDSSKSFVM	0.003941	68.95	DRB5_0102	DT toxin A
5	VVDSSKSFVMENFSS	C5IC92	C5IC92_CORUL	VDSSKSFVM	0.001066	89.24	DRB5_0102	DT toxin A
6	VDSSKSFVMENFSSY	C5IC92	C5IC92_CORUL	FVMENFSSY	0.004396	66.89	DRB5_0102	DT toxin A
7	DSSKSFVMENFSSYH	C5IC92	C5IC92_CORUL	FVMENFSSY	0.013108	45.45	DRB5_0102	DT toxin A
8	SSKSFVMENFSSYHG	C5IC92	C5IC92_CORUL	FVMENFSSY	0.029355	30.4	DRB5_0102	DT toxin A
9	SKSFVMENFSSYHGT	C5IC92	C5IC92_CORUL	FVMENFSSY	0.048485	21.93	DRB5_0102	DT toxin A
10	KSFVMENFSSYHGTK	C5IC92	C5IC92_CORUL	MENFSSYHG	0.086617	13.62	DRB5_0102	DT toxin A
11	SFVMENFSSYHGTKP	C5IC92	C5IC92_CORUL	MENFSSYHG	0.130481	8.92	DRB5_0102	DT toxin A
12	FVMENFSSYHGTKPG	C5IC92	C5IC92_CORUL	FSSYHGTKP	0.088792	13.31	DRB5_0102	DT toxin A
13	VMENFSSYHGTKPGY	C5IC92	C5IC92_CORUL	FSSYHGTKP	0.106251	11.18	DRB5_0102	DT toxin A
14	MENFSSYHGTKPGYV	C5IC92	C5IC92_CORUL	FSSYHGTKP	0.135085	8.56	DRB5_0102	DT toxin A
15	ENFSSYHGTKPGYVD	C5IC92	C5IC92_CORUL	YHGTKPGYV	0.152353	7.41	DRB5_0102	DT toxin A
16	NFSSYHGTKPGYVDS	C5IC92	C5IC92_CORUL	YHGTKPGYV	0.197741	5.22	DRB5_0102	DT toxin A
17	FSSYHGTKPGYVDSI	C5IC92	C5IC92_CORUL	YHGTKPGYV	0.200161	5.13	DRB5_0102	DT toxin A
18	SSYHGTKPGYVDSIQ	C5IC92	C5IC92_CORUL	YHGTKPGYV	0.13344	8.69	DRB5_0102	DT toxin A
19	SYHGTKPGYVDSIQK	C5IC92	C5IC92_CORUL	YHGTKPGYV	0.032222	28.73	DRB5_0102	DT toxin A
20	YHGTKPGYVDSIQKG	C5IC92	C5IC92_CORUL	PGYVDSIQK	0.005183	63.72	DRB5_0102	DT toxin A
21	HGTKPGYVDSIQKGI	C5IC92	C5IC92_CORUL	YVDSIQKGI	0.016867	40.5	DRB5_0102	DT toxin A
22	GTKPGYVDSIQKGIQ	C5IC92	C5IC92_CORUL	YVDSIQKGI	0.078611	14.89	DRB5_0102	DT toxin A
23	TKPGYVDSIQKGIQK	C5IC92	C5IC92_CORUL	YVDSIQKGI	0.158724	7.06	DRB5_0102	DT toxin A
24	KPGYVDSIQKGIQKP	C5IC92	C5IC92_CORUL	YVDSIQKGI	0.216147	4.54	DRB5_0102	DT toxin A
25	PGYVDSIQKGIQKPK	C5IC92	C5IC92_CORUL	YVDSIQKGI	0.111869	10.61	DRB5_0102	DT toxin A
26	GYVDSIQKGIQKPKS	C5IC92	C5IC92_CORUL	DSIQKGIQK	0.047228	22.36	DRB5_0102	DT toxin A
27	YVDSIQKGIQKPKSG	C5IC92	C5IC92_CORUL	IQKGIQKPK	0.042188	24.21	DRB5_0102	DT toxin A
28	VDSIQKGIQKPKSGA	C5IC92	C5IC92_CORUL	IQKGIQKPK	0.056433	19.62	DRB5_0102	DT toxin A
29	DSIQKGIQKPKSGAQ	C5IC92	C5IC92_CORUL	IQKGIQKPK	0.024206	33.86	DRB5_0102	DT toxin A
30	SIQKGIQKPKSGAQG	C5IC92	C5IC92_CORUL	IQKPKSGAQ	0.018866	38.39	DRB5_0102	DT toxin A
31	IQKGIQKPKSGAQGN	C5IC92	C5IC92_CORUL	IQKPKSGAQ	0.027451	31.62	DRB5_0102	DT toxin A
32	QKGIQKPKSGAQGNY	C5IC92	C5IC92_CORUL	IQKPKSGAQ	0.031185	29.31	DRB5_0102	DT toxin A
33	KGIQKPKSGAQGNYD	C5IC92	C5IC92_CORUL	IQKPKSGAQ	0.015365	42.32	DRB5_0102	DT toxin A
34	GIQKPKSGAQGNYDD	C5IC92	C5IC92_CORUL	QKPKSGAQG	0.003921	69.04	DRB5_0102	DT toxin A
35	IQKPKSGAQGNYDDD	C5IC92	C5IC92_CORUL	KSGAQGNYD	0.00322	72.77	DRB5_0102	DT toxin A
36	QKPKSGAQGNYDDDW	C5IC92	C5IC92_CORUL	KSGAQGNYD	0.002371	78.11	DRB5_0102	DT toxin A
37	KPKSGAQGNYDDDWK	C5IC92	C5IC92_CORUL	KSGAQGNYD	0.001003	89.86	DRB5_0102	DT toxin A
38	PKSGAQGNYDDDWKG	C5IC92	C5IC92_CORUL	AQGNYDDDW	0.000542	95	DRB5_0102	DT toxin A
39	KSGAQGNYDDDWKGF	C5IC92	C5IC92_CORUL	GNYDDDWKG	0.000556	94.91	DRB5_0102	DT toxin A
40	SGAQGNYDDDWKGFY	C5IC92	C5IC92_CORUL	GNYDDDWKG	0.000801	92.13	DRB5_0102	DT toxin A
41	GAQGNYDDDWKGFYS	C5IC92	C5IC92_CORUL	YDDDWKGFY	0.002304	78.56	DRB5_0102	DT toxin A
42	AQGNYDDDWKGFYST	C5IC92	C5IC92_CORUL	YDDDWKGFY	0.003476	71.32	DRB5_0102	DT toxin A
43	QGNYDDDWKGFYSTD	C5IC92	C5IC92_CORUL	YDDDWKGFY	0.005162	63.79	DRB5_0102	DT toxin A
44	GNYDDDWKGFYSTDN	C5IC92	C5IC92_CORUL	WKGFYSTDN	0.010598	49.62	DRB5_0102	DT toxin A
45	NYDDDWKGFYSTDNK	C5IC92	C5IC92_CORUL	WKGFYSTDN	0.051854	20.92	DRB5_0102	DT toxin A
46	YDDDWKGFYSTDNKY	C5IC92	C5IC92_CORUL	WKGFYSTDN	0.083824	14.02	DRB5_0102	DT toxin A
47	DDDWKGFYSTDNKYD	C5IC92	C5IC92_CORUL	WKGFYSTDN	0.131696	8.82	DRB5_0102	DT toxin A
48	DDWKGFYSTDNKYDA	C5IC92	C5IC92_CORUL	FYSTDNKYD	0.085291	13.81	DRB5_0102	DT toxin A
49	DWKGFYSTDNKYDAA	C5IC92	C5IC92_CORUL	FYSTDNKYD	0.113021	10.5	DRB5_0102	DT toxin A
50	WKGFYSTDNKYDAAG	C5IC92	C5IC92_CORUL	FYSTDNKYD	0.152617	7.4	DRB5_0102	DT toxin A
51	KGFYSTDNKYDAAGY	C5IC92	C5IC92_CORUL	FYSTDNKYD	0.118617	9.95	DRB5_0102	DT toxin A
52	GFYSTDNKYDAAGYS	C5IC92	C5IC92_CORUL	FYSTDNKYD	0.021538	35.97	DRB5_0102	DT toxin A
53	FYSTDNKYDAAGYSV	C5IC92	C5IC92_CORUL	DNKYDAAGY	0.005779	61.67	DRB5_0102	DT toxin A
54	YSTDNKYDAAGYSVD	C5IC92	C5IC92_CORUL	DNKYDAAGY	0.009798	51.26	DRB5_0102	DT toxin A
55	STDNKYDAAGYSVDN	C5IC92	C5IC92_CORUL	YDAAGYSVD	0.015131	42.62	DRB5_0102	DT toxin A
56	TDNKYDAAGYSVDNE	C5IC92	C5IC92_CORUL	YDAAGYSVD	0.018258	38.97	DRB5_0102	DT toxin A
57	DNKYDAAGYSVDNEN	C5IC92	C5IC92_CORUL	YDAAGYSVD	0.020755	36.65	DRB5_0102	DT toxin A
58	NKYDAAGYSVDNENP	C5IC92	C5IC92_CORUL	YDAAGYSVD	0.009329	52.28	DRB5_0102	DT toxin A
59	KYDAAGYSVDNENPL	C5IC92	C5IC92_CORUL	YSVDNENPL	0.009558	51.78	DRB5_0102	DT toxin A
60	YDAAGYSVDNENPLS	C5IC92	C5IC92_CORUL	YSVDNENPL	0.038271	25.83	DRB5_0102	DT toxin A
61	DAAGYSVDNENPLSG	C5IC92	C5IC92_CORUL	YSVDNENPL	0.076156	15.33	DRB5_0102	DT toxin A
62	AAGYSVDNENPLSGK	C5IC92	C5IC92_CORUL	YSVDNENPL	0.118773	9.94	DRB5_0102	DT toxin A
63	AGYSVDNENPLSGKA	C5IC92	C5IC92_CORUL	YSVDNENPL	0.05219	20.82	DRB5_0102	DT toxin A
64	GYSVDNENPLSGKAG	C5IC92	C5IC92_CORUL	VDNENPLSG	0.018636	38.61	DRB5_0102	DT toxin A
65	YSVDNENPLSGKAGG	C5IC92	C5IC92_CORUL	VDNENPLSG	0.004998	64.36	DRB5_0102	DT toxin A
66	SVDNENPLSGKAGGV	C5IC92	C5IC92_CORUL	ENPLSGKAG	0.003022	73.89	DRB5_0102	DT toxin A
67	VDNENPLSGKAGGVV	C5IC92	C5IC92_CORUL	ENPLSGKAG	0.004514	66.35	DRB5_0102	DT toxin A
68	DNENPLSGKAGGVVK	C5IC92	C5IC92_CORUL	LSGKAGGVV	0.022853	34.9	DRB5_0102	DT toxin A
69	NENPLSGKAGGVVKV	C5IC92	C5IC92_CORUL	LSGKAGGVV	0.043251	23.8	DRB5_0102	DT toxin A
70	ENPLSGKAGGVVKVT	C5IC92	C5IC92_CORUL	LSGKAGGVV	0.054966	20.02	DRB5_0102	DT toxin A
71	NPLSGKAGGVVKVTY	C5IC92	C5IC92_CORUL	LSGKAGGVV	0.017897	39.36	DRB5_0102	DT toxin A
72	PLSGKAGGVVKVTYP	C5IC92	C5IC92_CORUL	LSGKAGGVV	0.00293	74.42	DRB5_0102	DT toxin A
73	LSGKAGGVVKVTYPG	C5IC92	C5IC92_CORUL	KAGGVVKVT	0.001425	85.7	DRB5_0102	DT toxin A
74	SGKAGGVVKVTYPGL	C5IC92	C5IC92_CORUL	GVVKVTYPG	0.004073	68.35	DRB5_0102	DT toxin A
75	GKAGGVVKVTYPGLT	C5IC92	C5IC92_CORUL	GVVKVTYPG	0.013128	45.42	DRB5_0102	DT toxin A
76	KAGGVVKVTYPGLTK	C5IC92	C5IC92_CORUL	VKVTYPGLT	0.055343	19.92	DRB5_0102	DT toxin A
77	AGGVVKVTYPGLTKI	C5IC92	C5IC92_CORUL	VKVTYPGLT	0.04881	21.83	DRB5_0102	DT toxin A
78	GGVVKVTYPGLTKIL	C5IC92	C5IC92_CORUL	VKVTYPGLT	0.037489	26.18	DRB5_0102	DT toxin A
79	GVVKVTYPGLTKILA	C5IC92	C5IC92_CORUL	VKVTYPGLT	0.017441	39.85	DRB5_0102	DT toxin A
80	VVKVTYPGLTKILAL	C5IC92	C5IC92_CORUL	YPGLTKILA	0.005291	63.35	DRB5_0102	DT toxin A
81	VKVTYPGLTKILALK	C5IC92	C5IC92_CORUL	YPGLTKILA	0.010623	49.57	DRB5_0102	DT toxin A
82	KVTYPGLTKILALKV	C5IC92	C5IC92_CORUL	LTKILALKV	0.023862	34.12	DRB5_0102	DT toxin A
83	VTYPGLTKILALKVD	C5IC92	C5IC92_CORUL	LTKILALKV	0.103834	11.45	DRB5_0102	DT toxin A
84	TYPGLTKILALKVDN	C5IC92	C5IC92_CORUL	LTKILALKV	0.185797	5.7	DRB5_0102	DT toxin A
85	YPGLTKILALKVDNA	C5IC92	C5IC92_CORUL	LTKILALKV	0.235505	3.97	DRB5_0102	DT toxin A
86	PGLTKILALKVDNAE	C5IC92	C5IC92_CORUL	LTKILALKV	0.155923	7.22	DRB5_0102	DT toxin A
87	GLTKILALKVDNAET	C5IC92	C5IC92_CORUL	ILALKVDNA	0.089641	13.19	DRB5_0102	DT toxin A
88	LTKILALKVDNAETI	C5IC92	C5IC92_CORUL	ILALKVDNA	0.077163	15.15	DRB5_0102	DT toxin A
89	TKILALKVDNAETIK	C5IC92	C5IC92_CORUL	ILALKVDNA	0.053764	20.37	DRB5_0102	DT toxin A
90	KILALKVDNAETIKK	C5IC92	C5IC92_CORUL	LKVDNAETI	0.033555	28.01	DRB5_0102	DT toxin A
91	ILALKVDNAETIKKE	C5IC92	C5IC92_CORUL	VDNAETIKK	0.079045	14.82	DRB5_0102	DT toxin A
92	LALKVDNAETIKKEL	C5IC92	C5IC92_CORUL	VDNAETIKK	0.078749	14.87	DRB5_0102	DT toxin A
93	ALKVDNAETIKKELG	C5IC92	C5IC92_CORUL	VDNAETIKK	0.107954	11	DRB5_0102	DT toxin A
94	LKVDNAETIKKELGL	C5IC92	C5IC92_CORUL	VDNAETIKK	0.039052	25.49	DRB5_0102	DT toxin A
95	KVDNAETIKKELGLS	C5IC92	C5IC92_CORUL	VDNAETIKK	0.009435	52.05	DRB5_0102	DT toxin A
96	VDNAETIKKELGLSL	C5IC92	C5IC92_CORUL	IKKELGLSL	0.007902	55.48	DRB5_0102	DT toxin A
97	DNAETIKKELGLSLT	C5IC92	C5IC92_CORUL	IKKELGLSL	0.030863	29.5	DRB5_0102	DT toxin A
98	NAETIKKELGLSLTE	C5IC92	C5IC92_CORUL	IKKELGLSL	0.072857	15.92	DRB5_0102	DT toxin A
99	AETIKKELGLSLTEP	C5IC92	C5IC92_CORUL	IKKELGLSL	0.111094	10.69	DRB5_0102	DT toxin A
100	ETIKKELGLSLTEPL	C5IC92	C5IC92_CORUL	IKKELGLSL	0.04168	24.41	DRB5_0102	DT toxin A
101	TIKKELGLSLTEPLM	C5IC92	C5IC92_CORUL	IKKELGLSL	0.00578	61.66	DRB5_0102	DT toxin A
102	IKKELGLSLTEPLME	C5IC92	C5IC92_CORUL	LGLSLTEPL	0.007448	56.73	DRB5_0102	DT toxin A
103	KKELGLSLTEPLMEQ	C5IC92	C5IC92_CORUL	LGLSLTEPL	0.013561	44.78	DRB5_0102	DT toxin A
104	KELGLSLTEPLMEQV	C5IC92	C5IC92_CORUL	LSLTEPLME	0.00771	56.01	DRB5_0102	DT toxin A
105	ELGLSLTEPLMEQVG	C5IC92	C5IC92_CORUL	LSLTEPLME	0.009284	52.38	DRB5_0102	DT toxin A
106	LGLSLTEPLMEQVGT	C5IC92	C5IC92_CORUL	LSLTEPLME	0.002607	76.5	DRB5_0102	DT toxin A
107	GLSLTEPLMEQVGTE	C5IC92	C5IC92_CORUL	LSLTEPLME	0.001151	88.4	DRB5_0102	DT toxin A
108	LSLTEPLMEQVGTEE	C5IC92	C5IC92_CORUL	TEPLMEQVG	0.000961	90.32	DRB5_0102	DT toxin A
109	SLTEPLMEQVGTEEF	C5IC92	C5IC92_CORUL	LMEQVGTEE	0.001498	84.98	DRB5_0102	DT toxin A
110	LTEPLMEQVGTEEFI	C5IC92	C5IC92_CORUL	LMEQVGTEE	0.002613	76.46	DRB5_0102	DT toxin A
111	TEPLMEQVGTEEFIK	C5IC92	C5IC92_CORUL	MEQVGTEEF	0.006446	59.49	DRB5_0102	DT toxin A
112	EPLMEQVGTEEFIKR	C5IC92	C5IC92_CORUL	MEQVGTEEF	0.009751	51.36	DRB5_0102	DT toxin A
113	PLMEQVGTEEFIKRF	C5IC92	C5IC92_CORUL	QVGTEEFIK	0.003801	69.58	DRB5_0102	DT toxin A
114	LMEQVGTEEFIKRFG	C5IC92	C5IC92_CORUL	QVGTEEFIK	0.004529	66.28	DRB5_0102	DT toxin A
115	MEQVGTEEFIKRFGD	C5IC92	C5IC92_CORUL	VGTEEFIKR	0.005131	63.9	DRB5_0102	DT toxin A
116	EQVGTEEFIKRFGDG	C5IC92	C5IC92_CORUL	VGTEEFIKR	0.004237	67.61	DRB5_0102	DT toxin A
117	QVGTEEFIKRFGDGA	C5IC92	C5IC92_CORUL	FIKRFGDGA	0.010303	50.16	DRB5_0102	DT toxin A
118	VGTEEFIKRFGDGAS	C5IC92	C5IC92_CORUL	FIKRFGDGA	0.055227	19.95	DRB5_0102	DT toxin A
119	GTEEFIKRFGDGASR	C5IC92	C5IC92_CORUL	FIKRFGDGA	0.134533	8.6	DRB5_0102	DT toxin A
120	TEEFIKRFGDGASRV	C5IC92	C5IC92_CORUL	FIKRFGDGA	0.166409	6.65	DRB5_0102	DT toxin A
121	EEFIKRFGDGASRVV	C5IC92	C5IC92_CORUL	IKRFGDGAS	0.109848	10.81	DRB5_0102	DT toxin A
122	EFIKRFGDGASRVVL	C5IC92	C5IC92_CORUL	IKRFGDGAS	0.0303	29.82	DRB5_0102	DT toxin A
123	FIKRFGDGASRVVLS	C5IC92	C5IC92_CORUL	FGDGASRVV	0.021062	36.38	DRB5_0102	DT toxin A
124	IKRFGDGASRVVLSL	C5IC92	C5IC92_CORUL	FGDGASRVV	0.018212	39.01	DRB5_0102	DT toxin A
125	KRFGDGASRVVLSLP	C5IC92	C5IC92_CORUL	FGDGASRVV	0.00776	55.88	DRB5_0102	DT toxin A
126	RFGDGASRVVLSLPF	C5IC92	C5IC92_CORUL	FGDGASRVV	0.001554	84.51	DRB5_0102	DT toxin A
127	FGDGASRVVLSLPFA	C5IC92	C5IC92_CORUL	SRVVLSLPF	0.001554	84.51	DRB5_0102	DT toxin A
128	GDGASRVVLSLPFAE	C5IC92	C5IC92_CORUL	SRVVLSLPF	0.003793	69.62	DRB5_0102	DT toxin A
129	DGASRVVLSLPFAEG	C5IC92	C5IC92_CORUL	VVLSLPFAE	0.014848	42.99	DRB5_0102	DT toxin A
130	GASRVVLSLPFAEGS	C5IC92	C5IC92_CORUL	VVLSLPFAE	0.028176	31.16	DRB5_0102	DT toxin A
131	ASRVVLSLPFAEGSS	C5IC92	C5IC92_CORUL	VVLSLPFAE	0.035205	27.22	DRB5_0102	DT toxin A
132	SRVVLSLPFAEGSSS	C5IC92	C5IC92_CORUL	VLSLPFAEG	0.026114	32.48	DRB5_0102	DT toxin A
133	RVVLSLPFAEGSSSV	C5IC92	C5IC92_CORUL	VLSLPFAEG	0.011757	47.61	DRB5_0102	DT toxin A
134	VVLSLPFAEGSSSVE	C5IC92	C5IC92_CORUL	VLSLPFAEG	0.003256	72.57	DRB5_0102	DT toxin A
135	VLSLPFAEGSSSVEY	C5IC92	C5IC92_CORUL	FAEGSSSVE	0.004073	68.35	DRB5_0102	DT toxin A
136	LSLPFAEGSSSVEYI	C5IC92	C5IC92_CORUL	FAEGSSSVE	0.006074	60.65	DRB5_0102	DT toxin A
137	SLPFAEGSSSVEYIN	C5IC92	C5IC92_CORUL	FAEGSSSVE	0.010834	49.21	DRB5_0102	DT toxin A
138	LPFAEGSSSVEYINN	C5IC92	C5IC92_CORUL	FAEGSSSVE	0.00279	75.25	DRB5_0102	DT toxin A
139	PFAEGSSSVEYINNW	C5IC92	C5IC92_CORUL	FAEGSSSVE	0.000877	91.27	DRB5_0102	DT toxin A
140	FAEGSSSVEYINNWE	C5IC92	C5IC92_CORUL	SSSVEYINN	0.000302	95	DRB5_0102	DT toxin A
141	AEGSSSVEYINNWEQ	C5IC92	C5IC92_CORUL	VEYINNWEQ	0.012912	45.74	DRB5_0102	DT toxin A
142	EGSSSVEYINNWEQA	C5IC92	C5IC92_CORUL	VEYINNWEQ	0.076844	15.2	DRB5_0102	DT toxin A
143	GSSSVEYINNWEQAK	C5IC92	C5IC92_CORUL	VEYINNWEQ	0.207581	4.85	DRB5_0102	DT toxin A
144	SSSVEYINNWEQAKE	C5IC92	C5IC92_CORUL	VEYINNWEQ	0.2929	2.7	DRB5_0102	DT toxin A
145	SSVEYINNWEQAKEL	C5IC92	C5IC92_CORUL	VEYINNWEQ	0.161636	6.9	DRB5_0102	DT toxin A
146	SVEYINNWEQAKELS	C5IC92	C5IC92_CORUL	YINNWEQAK	0.10866	10.93	DRB5_0102	DT toxin A
147	VEYINNWEQAKELSV	C5IC92	C5IC92_CORUL	YINNWEQAK	0.03998	25.08	DRB5_0102	DT toxin A
148	EYINNWEQAKELSVE	C5IC92	C5IC92_CORUL	WEQAKELSV	0.07033	16.42	DRB5_0102	DT toxin A
149	YINNWEQAKELSVEL	C5IC92	C5IC92_CORUL	WEQAKELSV	0.085064	13.84	DRB5_0102	DT toxin A
150	INNWEQAKELSVELE	C5IC92	C5IC92_CORUL	WEQAKELSV	0.123375	9.5	DRB5_0102	DT toxin A
151	NNWEQAKELSVELEI	C5IC92	C5IC92_CORUL	WEQAKELSV	0.056508	19.6	DRB5_0102	DT toxin A
152	NWEQAKELSVELEIN	C5IC92	C5IC92_CORUL	WEQAKELSV	0.01055	49.7	DRB5_0102	DT toxin A
153	WEQAKELSVELEINF	C5IC92	C5IC92_CORUL	KELSVELEI	0.003727	69.92	DRB5_0102	DT toxin A
154	EQAKELSVELEINFE	C5IC92	C5IC92_CORUL	KELSVELEI	0.005253	63.48	DRB5_0102	DT toxin A
155	QAKELSVELEINFET	C5IC92	C5IC92_CORUL	LSVELEINF	0.004113	68.17	DRB5_0102	DT toxin A
156	AKELSVELEINFETR	C5IC92	C5IC92_CORUL	LSVELEINF	0.009307	52.33	DRB5_0102	DT toxin A
157	KELSVELEINFETRG	C5IC92	C5IC92_CORUL	VELEINFET	0.018807	38.44	DRB5_0102	DT toxin A
158	ELSVELEINFETRGK	C5IC92	C5IC92_CORUL	VELEINFET	0.045641	22.94	DRB5_0102	DT toxin A
159	LSVELEINFETRGKR	C5IC92	C5IC92_CORUL	LEINFETRG	0.026746	32.07	DRB5_0102	DT toxin A
160	SVELEINFETRGKRG	C5IC92	C5IC92_CORUL	LEINFETRG	0.049769	21.54	DRB5_0102	DT toxin A
161	VELEINFETRGKRGQ	C5IC92	C5IC92_CORUL	INFETRGKR	0.067252	17.06	DRB5_0102	DT toxin A
162	ELEINFETRGKRGQD	C5IC92	C5IC92_CORUL	INFETRGKR	0.086825	13.59	DRB5_0102	DT toxin A
163	LEINFETRGKRGQDA	C5IC92	C5IC92_CORUL	FETRGKRGQ	0.045654	22.93	DRB5_0102	DT toxin A
164	EINFETRGKRGQDAM	C5IC92	C5IC92_CORUL	FETRGKRGQ	0.032611	28.52	DRB5_0102	DT toxin A
165	INFETRGKRGQDAMY	C5IC92	C5IC92_CORUL	FETRGKRGQ	0.013244	45.25	DRB5_0102	DT toxin A
166	NFETRGKRGQDAMYE	C5IC92	C5IC92_CORUL	TRGKRGQDA	0.004234	67.62	DRB5_0102	DT toxin A
167	FETRGKRGQDAMYEY	C5IC92	C5IC92_CORUL	KRGQDAMYE	0.00209	80.03	DRB5_0102	DT toxin A
168	ETRGKRGQDAMYEYM	C5IC92	C5IC92_CORUL	KRGQDAMYE	0.002271	78.79	DRB5_0102	DT toxin A
169	TRGKRGQDAMYEYMA	C5IC92	C5IC92_CORUL	KRGQDAMYE	0.003245	72.63	DRB5_0102	DT toxin A
170	RGKRGQDAMYEYMAQ	C5IC92	C5IC92_CORUL	QDAMYEYMA	0.002176	79.43	DRB5_0102	DT toxin A
171	GKRGQDAMYEYMAQS	C5IC92	C5IC92_CORUL	QDAMYEYMA	0.003943	68.94	DRB5_0102	DT toxin A
172	KRGQDAMYEYMAQSC	C5IC92	C5IC92_CORUL	MYEYMAQSC	0.002942	74.35	DRB5_0102	DT toxin A
173	RGQDAMYEYMAQSCA	C5IC92	C5IC92_CORUL	MYEYMAQSC	0.011039	48.85	DRB5_0102	DT toxin A
174	GQDAMYEYMAQSCAG	C5IC92	C5IC92_CORUL	MYEYMAQSC	0.043552	23.69	DRB5_0102	DT toxin A
175	QDAMYEYMAQSCAGN	C5IC92	C5IC92_CORUL	MYEYMAQSC	0.080989	14.5	DRB5_0102	DT toxin A
176	DAMYEYMAQSCAGNR	C5IC92	C5IC92_CORUL	YEYMAQSCA	0.101171	11.74	DRB5_0102	DT toxin A
177	AMYEYMAQSCAGNRV	C5IC92	C5IC92_CORUL	YEYMAQSCA	0.048577	21.9	DRB5_0102	DT toxin A
178	MYEYMAQSCAGNRVR	C5IC92	C5IC92_CORUL	YMAQSCAGN	0.052152	20.83	DRB5_0102	DT toxin A
179	YEYMAQSCAGNRVRR	C5IC92	C5IC92_CORUL	YMAQSCAGN	0.032301	28.69	DRB5_0102	DT toxin A
1	GADDVDDSSKSFVME	Q5IL09	Q5IL09_CORUL	VDDSSKSFV	0.001427	85.68	DRB5_0102	DT toxin A
2	ADDVDDSSKSFVMEN	Q5IL09	Q5IL09_CORUL	DDSSKSFVM	0.001909	81.54	DRB5_0102	DT toxin A
3	DDVDDSSKSFVMENF	Q5IL09	Q5IL09_CORUL	DDSSKSFVM	0.001414	85.81	DRB5_0102	DT toxin A
4	DVDDSSKSFVMENFS	Q5IL09	Q5IL09_CORUL	DDSSKSFVM	0.000741	92.81	DRB5_0102	DT toxin A
5	VDDSSKSFVMENFSS	Q5IL09	Q5IL09_CORUL	KSFVMENFS	0.000823	91.88	DRB5_0102	DT toxin A
6	DDSSKSFVMENFSSY	Q5IL09	Q5IL09_CORUL	FVMENFSSY	0.004423	66.76	DRB5_0102	DT toxin A
7	DSSKSFVMENFSSYH	Q5IL09	Q5IL09_CORUL	FVMENFSSY	0.013108	45.45	DRB5_0102	DT toxin A
8	SSKSFVMENFSSYHG	Q5IL09	Q5IL09_CORUL	FVMENFSSY	0.029355	30.4	DRB5_0102	DT toxin A
9	SKSFVMENFSSYHGT	Q5IL09	Q5IL09_CORUL	FVMENFSSY	0.048485	21.93	DRB5_0102	DT toxin A
10	KSFVMENFSSYHGTK	Q5IL09	Q5IL09_CORUL	MENFSSYHG	0.086617	13.62	DRB5_0102	DT toxin A
11	SFVMENFSSYHGTKP	Q5IL09	Q5IL09_CORUL	MENFSSYHG	0.130481	8.92	DRB5_0102	DT toxin A
12	FVMENFSSYHGTKPG	Q5IL09	Q5IL09_CORUL	FSSYHGTKP	0.088792	13.31	DRB5_0102	DT toxin A
13	VMENFSSYHGTKPGY	Q5IL09	Q5IL09_CORUL	FSSYHGTKP	0.106251	11.18	DRB5_0102	DT toxin A
14	MENFSSYHGTKPGYV	Q5IL09	Q5IL09_CORUL	FSSYHGTKP	0.135085	8.56	DRB5_0102	DT toxin A
15	ENFSSYHGTKPGYVD	Q5IL09	Q5IL09_CORUL	YHGTKPGYV	0.152353	7.41	DRB5_0102	DT toxin A
16	NFSSYHGTKPGYVDS	Q5IL09	Q5IL09_CORUL	YHGTKPGYV	0.197741	5.22	DRB5_0102	DT toxin A
17	FSSYHGTKPGYVDSI	Q5IL09	Q5IL09_CORUL	YHGTKPGYV	0.200161	5.13	DRB5_0102	DT toxin A
18	SSYHGTKPGYVDSIQ	Q5IL09	Q5IL09_CORUL	YHGTKPGYV	0.13344	8.69	DRB5_0102	DT toxin A
19	SYHGTKPGYVDSIQK	Q5IL09	Q5IL09_CORUL	YHGTKPGYV	0.032222	28.73	DRB5_0102	DT toxin A
20	YHGTKPGYVDSIQKG	Q5IL09	Q5IL09_CORUL	PGYVDSIQK	0.005183	63.72	DRB5_0102	DT toxin A
21	HGTKPGYVDSIQKGI	Q5IL09	Q5IL09_CORUL	YVDSIQKGI	0.016867	40.5	DRB5_0102	DT toxin A
22	GTKPGYVDSIQKGIQ	Q5IL09	Q5IL09_CORUL	YVDSIQKGI	0.078611	14.89	DRB5_0102	DT toxin A
23	TKPGYVDSIQKGIQK	Q5IL09	Q5IL09_CORUL	YVDSIQKGI	0.158724	7.06	DRB5_0102	DT toxin A
24	KPGYVDSIQKGIQKP	Q5IL09	Q5IL09_CORUL	YVDSIQKGI	0.216147	4.54	DRB5_0102	DT toxin A
25	PGYVDSIQKGIQKPK	Q5IL09	Q5IL09_CORUL	YVDSIQKGI	0.111869	10.61	DRB5_0102	DT toxin A
26	GYVDSIQKGIQKPKS	Q5IL09	Q5IL09_CORUL	DSIQKGIQK	0.047228	22.36	DRB5_0102	DT toxin A
27	YVDSIQKGIQKPKSG	Q5IL09	Q5IL09_CORUL	IQKGIQKPK	0.042188	24.21	DRB5_0102	DT toxin A
28	VDSIQKGIQKPKSGA	Q5IL09	Q5IL09_CORUL	IQKGIQKPK	0.056433	19.62	DRB5_0102	DT toxin A
29	DSIQKGIQKPKSGAQ	Q5IL09	Q5IL09_CORUL	IQKGIQKPK	0.024206	33.86	DRB5_0102	DT toxin A
30	SIQKGIQKPKSGAQG	Q5IL09	Q5IL09_CORUL	IQKPKSGAQ	0.018866	38.39	DRB5_0102	DT toxin A
31	IQKGIQKPKSGAQGN	Q5IL09	Q5IL09_CORUL	IQKPKSGAQ	0.027451	31.62	DRB5_0102	DT toxin A
32	QKGIQKPKSGAQGNY	Q5IL09	Q5IL09_CORUL	IQKPKSGAQ	0.031185	29.31	DRB5_0102	DT toxin A
33	KGIQKPKSGAQGNYD	Q5IL09	Q5IL09_CORUL	IQKPKSGAQ	0.015365	42.32	DRB5_0102	DT toxin A
34	GIQKPKSGAQGNYDD	Q5IL09	Q5IL09_CORUL	QKPKSGAQG	0.003921	69.04	DRB5_0102	DT toxin A
35	IQKPKSGAQGNYDDD	Q5IL09	Q5IL09_CORUL	KSGAQGNYD	0.00322	72.77	DRB5_0102	DT toxin A
36	QKPKSGAQGNYDDDW	Q5IL09	Q5IL09_CORUL	KSGAQGNYD	0.002371	78.11	DRB5_0102	DT toxin A
37	KPKSGAQGNYDDDWK	Q5IL09	Q5IL09_CORUL	KSGAQGNYD	0.001003	89.86	DRB5_0102	DT toxin A
38	PKSGAQGNYDDDWKG	Q5IL09	Q5IL09_CORUL	AQGNYDDDW	0.000542	95	DRB5_0102	DT toxin A
39	KSGAQGNYDDDWKGF	Q5IL09	Q5IL09_CORUL	GNYDDDWKG	0.000556	94.91	DRB5_0102	DT toxin A
40	SGAQGNYDDDWKGFY	Q5IL09	Q5IL09_CORUL	GNYDDDWKG	0.000801	92.13	DRB5_0102	DT toxin A
41	GAQGNYDDDWKGFYS	Q5IL09	Q5IL09_CORUL	YDDDWKGFY	0.002304	78.56	DRB5_0102	DT toxin A
42	AQGNYDDDWKGFYST	Q5IL09	Q5IL09_CORUL	YDDDWKGFY	0.003476	71.32	DRB5_0102	DT toxin A
43	QGNYDDDWKGFYSTD	Q5IL09	Q5IL09_CORUL	YDDDWKGFY	0.005162	63.79	DRB5_0102	DT toxin A
44	GNYDDDWKGFYSTDN	Q5IL09	Q5IL09_CORUL	WKGFYSTDN	0.010598	49.62	DRB5_0102	DT toxin A
45	NYDDDWKGFYSTDNK	Q5IL09	Q5IL09_CORUL	WKGFYSTDN	0.051854	20.92	DRB5_0102	DT toxin A
46	YDDDWKGFYSTDNKY	Q5IL09	Q5IL09_CORUL	WKGFYSTDN	0.083824	14.02	DRB5_0102	DT toxin A
47	DDDWKGFYSTDNKYD	Q5IL09	Q5IL09_CORUL	WKGFYSTDN	0.131696	8.82	DRB5_0102	DT toxin A
48	DDWKGFYSTDNKYDA	Q5IL09	Q5IL09_CORUL	FYSTDNKYD	0.085291	13.81	DRB5_0102	DT toxin A
49	DWKGFYSTDNKYDAA	Q5IL09	Q5IL09_CORUL	FYSTDNKYD	0.113021	10.5	DRB5_0102	DT toxin A
50	WKGFYSTDNKYDAAG	Q5IL09	Q5IL09_CORUL	FYSTDNKYD	0.152617	7.4	DRB5_0102	DT toxin A
51	KGFYSTDNKYDAAGY	Q5IL09	Q5IL09_CORUL	FYSTDNKYD	0.118617	9.95	DRB5_0102	DT toxin A
52	GFYSTDNKYDAAGYS	Q5IL09	Q5IL09_CORUL	FYSTDNKYD	0.021538	35.97	DRB5_0102	DT toxin A
53	FYSTDNKYDAAGYSV	Q5IL09	Q5IL09_CORUL	DNKYDAAGY	0.005779	61.67	DRB5_0102	DT toxin A
54	YSTDNKYDAAGYSVD	Q5IL09	Q5IL09_CORUL	DNKYDAAGY	0.009798	51.26	DRB5_0102	DT toxin A
55	STDNKYDAAGYSVDN	Q5IL09	Q5IL09_CORUL	YDAAGYSVD	0.015131	42.62	DRB5_0102	DT toxin A
56	TDNKYDAAGYSVDNE	Q5IL09	Q5IL09_CORUL	YDAAGYSVD	0.018258	38.97	DRB5_0102	DT toxin A
57	DNKYDAAGYSVDNEN	Q5IL09	Q5IL09_CORUL	YDAAGYSVD	0.020755	36.65	DRB5_0102	DT toxin A
58	NKYDAAGYSVDNENP	Q5IL09	Q5IL09_CORUL	YDAAGYSVD	0.009329	52.28	DRB5_0102	DT toxin A
59	KYDAAGYSVDNENPL	Q5IL09	Q5IL09_CORUL	YSVDNENPL	0.009558	51.78	DRB5_0102	DT toxin A
60	YDAAGYSVDNENPLS	Q5IL09	Q5IL09_CORUL	YSVDNENPL	0.038271	25.83	DRB5_0102	DT toxin A
61	DAAGYSVDNENPLSG	Q5IL09	Q5IL09_CORUL	YSVDNENPL	0.076156	15.33	DRB5_0102	DT toxin A
62	AAGYSVDNENPLSGK	Q5IL09	Q5IL09_CORUL	YSVDNENPL	0.118773	9.94	DRB5_0102	DT toxin A
63	AGYSVDNENPLSGKA	Q5IL09	Q5IL09_CORUL	YSVDNENPL	0.05219	20.82	DRB5_0102	DT toxin A
64	GYSVDNENPLSGKAG	Q5IL09	Q5IL09_CORUL	VDNENPLSG	0.018636	38.61	DRB5_0102	DT toxin A
65	YSVDNENPLSGKAGG	Q5IL09	Q5IL09_CORUL	VDNENPLSG	0.004998	64.36	DRB5_0102	DT toxin A
66	SVDNENPLSGKAGGV	Q5IL09	Q5IL09_CORUL	ENPLSGKAG	0.003022	73.89	DRB5_0102	DT toxin A
67	VDNENPLSGKAGGVV	Q5IL09	Q5IL09_CORUL	ENPLSGKAG	0.004514	66.35	DRB5_0102	DT toxin A
68	DNENPLSGKAGGVVK	Q5IL09	Q5IL09_CORUL	LSGKAGGVV	0.022853	34.9	DRB5_0102	DT toxin A
69	NENPLSGKAGGVVKV	Q5IL09	Q5IL09_CORUL	LSGKAGGVV	0.043251	23.8	DRB5_0102	DT toxin A
70	ENPLSGKAGGVVKVT	Q5IL09	Q5IL09_CORUL	LSGKAGGVV	0.054966	20.02	DRB5_0102	DT toxin A
71	NPLSGKAGGVVKVTY	Q5IL09	Q5IL09_CORUL	LSGKAGGVV	0.017897	39.36	DRB5_0102	DT toxin A
72	PLSGKAGGVVKVTYP	Q5IL09	Q5IL09_CORUL	LSGKAGGVV	0.00293	74.42	DRB5_0102	DT toxin A
73	LSGKAGGVVKVTYPG	Q5IL09	Q5IL09_CORUL	KAGGVVKVT	0.001425	85.7	DRB5_0102	DT toxin A
74	SGKAGGVVKVTYPGL	Q5IL09	Q5IL09_CORUL	GVVKVTYPG	0.004073	68.35	DRB5_0102	DT toxin A
75	GKAGGVVKVTYPGLT	Q5IL09	Q5IL09_CORUL	GVVKVTYPG	0.013128	45.42	DRB5_0102	DT toxin A
76	KAGGVVKVTYPGLTK	Q5IL09	Q5IL09_CORUL	VKVTYPGLT	0.055343	19.92	DRB5_0102	DT toxin A
77	AGGVVKVTYPGLTKI	Q5IL09	Q5IL09_CORUL	VKVTYPGLT	0.04881	21.83	DRB5_0102	DT toxin A
78	GGVVKVTYPGLTKIL	Q5IL09	Q5IL09_CORUL	VKVTYPGLT	0.037489	26.18	DRB5_0102	DT toxin A
79	GVVKVTYPGLTKILA	Q5IL09	Q5IL09_CORUL	VKVTYPGLT	0.017441	39.85	DRB5_0102	DT toxin A
80	VVKVTYPGLTKILAL	Q5IL09	Q5IL09_CORUL	YPGLTKILA	0.005291	63.35	DRB5_0102	DT toxin A
81	VKVTYPGLTKILALK	Q5IL09	Q5IL09_CORUL	YPGLTKILA	0.010623	49.57	DRB5_0102	DT toxin A
82	KVTYPGLTKILALKV	Q5IL09	Q5IL09_CORUL	LTKILALKV	0.023862	34.12	DRB5_0102	DT toxin A
83	VTYPGLTKILALKVD	Q5IL09	Q5IL09_CORUL	LTKILALKV	0.103834	11.45	DRB5_0102	DT toxin A
84	TYPGLTKILALKVDN	Q5IL09	Q5IL09_CORUL	LTKILALKV	0.185797	5.7	DRB5_0102	DT toxin A
85	YPGLTKILALKVDNA	Q5IL09	Q5IL09_CORUL	LTKILALKV	0.235505	3.97	DRB5_0102	DT toxin A
86	PGLTKILALKVDNAE	Q5IL09	Q5IL09_CORUL	LTKILALKV	0.155923	7.22	DRB5_0102	DT toxin A
87	GLTKILALKVDNAET	Q5IL09	Q5IL09_CORUL	ILALKVDNA	0.089641	13.19	DRB5_0102	DT toxin A
88	LTKILALKVDNAETI	Q5IL09	Q5IL09_CORUL	ILALKVDNA	0.077163	15.15	DRB5_0102	DT toxin A
89	TKILALKVDNAETIK	Q5IL09	Q5IL09_CORUL	ILALKVDNA	0.053764	20.37	DRB5_0102	DT toxin A
90	KILALKVDNAETIKK	Q5IL09	Q5IL09_CORUL	LKVDNAETI	0.033555	28.01	DRB5_0102	DT toxin A
91	ILALKVDNAETIKKE	Q5IL09	Q5IL09_CORUL	VDNAETIKK	0.079045	14.82	DRB5_0102	DT toxin A
92	LALKVDNAETIKKEL	Q5IL09	Q5IL09_CORUL	VDNAETIKK	0.078749	14.87	DRB5_0102	DT toxin A
93	ALKVDNAETIKKELG	Q5IL09	Q5IL09_CORUL	VDNAETIKK	0.107954	11	DRB5_0102	DT toxin A
94	LKVDNAETIKKELGL	Q5IL09	Q5IL09_CORUL	VDNAETIKK	0.039052	25.49	DRB5_0102	DT toxin A
95	KVDNAETIKKELGLS	Q5IL09	Q5IL09_CORUL	VDNAETIKK	0.009435	52.05	DRB5_0102	DT toxin A
96	VDNAETIKKELGLSL	Q5IL09	Q5IL09_CORUL	IKKELGLSL	0.007902	55.48	DRB5_0102	DT toxin A
97	DNAETIKKELGLSLT	Q5IL09	Q5IL09_CORUL	IKKELGLSL	0.030863	29.5	DRB5_0102	DT toxin A
98	NAETIKKELGLSLTE	Q5IL09	Q5IL09_CORUL	IKKELGLSL	0.072857	15.92	DRB5_0102	DT toxin A
99	AETIKKELGLSLTEP	Q5IL09	Q5IL09_CORUL	IKKELGLSL	0.111094	10.69	DRB5_0102	DT toxin A
100	ETIKKELGLSLTEPL	Q5IL09	Q5IL09_CORUL	IKKELGLSL	0.04168	24.41	DRB5_0102	DT toxin A
101	TIKKELGLSLTEPLM	Q5IL09	Q5IL09_CORUL	IKKELGLSL	0.00578	61.66	DRB5_0102	DT toxin A
102	IKKELGLSLTEPLME	Q5IL09	Q5IL09_CORUL	LGLSLTEPL	0.007448	56.73	DRB5_0102	DT toxin A
103	KKELGLSLTEPLMEQ	Q5IL09	Q5IL09_CORUL	LGLSLTEPL	0.013561	44.78	DRB5_0102	DT toxin A
104	KELGLSLTEPLMEQV	Q5IL09	Q5IL09_CORUL	LSLTEPLME	0.00771	56.01	DRB5_0102	DT toxin A
105	ELGLSLTEPLMEQVG	Q5IL09	Q5IL09_CORUL	LSLTEPLME	0.009284	52.38	DRB5_0102	DT toxin A
106	LGLSLTEPLMEQVGT	Q5IL09	Q5IL09_CORUL	LSLTEPLME	0.002607	76.5	DRB5_0102	DT toxin A
107	GLSLTEPLMEQVGTE	Q5IL09	Q5IL09_CORUL	LSLTEPLME	0.001151	88.4	DRB5_0102	DT toxin A
108	LSLTEPLMEQVGTEE	Q5IL09	Q5IL09_CORUL	TEPLMEQVG	0.000961	90.32	DRB5_0102	DT toxin A
109	SLTEPLMEQVGTEEF	Q5IL09	Q5IL09_CORUL	LMEQVGTEE	0.001498	84.98	DRB5_0102	DT toxin A
110	LTEPLMEQVGTEEFI	Q5IL09	Q5IL09_CORUL	LMEQVGTEE	0.002613	76.46	DRB5_0102	DT toxin A
111	TEPLMEQVGTEEFIK	Q5IL09	Q5IL09_CORUL	MEQVGTEEF	0.006446	59.49	DRB5_0102	DT toxin A
112	EPLMEQVGTEEFIKR	Q5IL09	Q5IL09_CORUL	MEQVGTEEF	0.009751	51.36	DRB5_0102	DT toxin A
113	PLMEQVGTEEFIKRF	Q5IL09	Q5IL09_CORUL	QVGTEEFIK	0.003801	69.58	DRB5_0102	DT toxin A
114	LMEQVGTEEFIKRFG	Q5IL09	Q5IL09_CORUL	QVGTEEFIK	0.004529	66.28	DRB5_0102	DT toxin A
115	MEQVGTEEFIKRFGD	Q5IL09	Q5IL09_CORUL	VGTEEFIKR	0.005131	63.9	DRB5_0102	DT toxin A
116	EQVGTEEFIKRFGDG	Q5IL09	Q5IL09_CORUL	VGTEEFIKR	0.004237	67.61	DRB5_0102	DT toxin A
117	QVGTEEFIKRFGDGA	Q5IL09	Q5IL09_CORUL	FIKRFGDGA	0.010303	50.16	DRB5_0102	DT toxin A
118	VGTEEFIKRFGDGAS	Q5IL09	Q5IL09_CORUL	FIKRFGDGA	0.055227	19.95	DRB5_0102	DT toxin A
119	GTEEFIKRFGDGASR	Q5IL09	Q5IL09_CORUL	FIKRFGDGA	0.134533	8.6	DRB5_0102	DT toxin A
120	TEEFIKRFGDGASRV	Q5IL09	Q5IL09_CORUL	FIKRFGDGA	0.166409	6.65	DRB5_0102	DT toxin A
121	EEFIKRFGDGASRVV	Q5IL09	Q5IL09_CORUL	IKRFGDGAS	0.109848	10.81	DRB5_0102	DT toxin A
122	EFIKRFGDGASRVVL	Q5IL09	Q5IL09_CORUL	IKRFGDGAS	0.0303	29.82	DRB5_0102	DT toxin A
123	FIKRFGDGASRVVLS	Q5IL09	Q5IL09_CORUL	FGDGASRVV	0.021062	36.38	DRB5_0102	DT toxin A
124	IKRFGDGASRVVLSL	Q5IL09	Q5IL09_CORUL	FGDGASRVV	0.018212	39.01	DRB5_0102	DT toxin A
125	KRFGDGASRVVLSLP	Q5IL09	Q5IL09_CORUL	FGDGASRVV	0.00776	55.88	DRB5_0102	DT toxin A
126	RFGDGASRVVLSLPF	Q5IL09	Q5IL09_CORUL	FGDGASRVV	0.001554	84.51	DRB5_0102	DT toxin A
127	FGDGASRVVLSLPFA	Q5IL09	Q5IL09_CORUL	SRVVLSLPF	0.001554	84.51	DRB5_0102	DT toxin A
128	GDGASRVVLSLPFAE	Q5IL09	Q5IL09_CORUL	SRVVLSLPF	0.003793	69.62	DRB5_0102	DT toxin A
129	DGASRVVLSLPFAEG	Q5IL09	Q5IL09_CORUL	VVLSLPFAE	0.014848	42.99	DRB5_0102	DT toxin A
130	GASRVVLSLPFAEGS	Q5IL09	Q5IL09_CORUL	VVLSLPFAE	0.028176	31.16	DRB5_0102	DT toxin A
131	ASRVVLSLPFAEGSS	Q5IL09	Q5IL09_CORUL	VVLSLPFAE	0.035205	27.22	DRB5_0102	DT toxin A
132	SRVVLSLPFAEGSSS	Q5IL09	Q5IL09_CORUL	VLSLPFAEG	0.026114	32.48	DRB5_0102	DT toxin A
133	RVVLSLPFAEGSSSV	Q5IL09	Q5IL09_CORUL	VLSLPFAEG	0.011757	47.61	DRB5_0102	DT toxin A
134	VVLSLPFAEGSSSVE	Q5IL09	Q5IL09_CORUL	VLSLPFAEG	0.003256	72.57	DRB5_0102	DT toxin A
135	VLSLPFAEGSSSVEY	Q5IL09	Q5IL09_CORUL	FAEGSSSVE	0.004073	68.35	DRB5_0102	DT toxin A
136	LSLPFAEGSSSVEYI	Q5IL09	Q5IL09_CORUL	FAEGSSSVE	0.006074	60.65	DRB5_0102	DT toxin A
137	SLPFAEGSSSVEYIN	Q5IL09	Q5IL09_CORUL	FAEGSSSVE	0.010834	49.21	DRB5_0102	DT toxin A
138	LPFAEGSSSVEYINN	Q5IL09	Q5IL09_CORUL	FAEGSSSVE	0.00279	75.25	DRB5_0102	DT toxin A
139	PFAEGSSSVEYINNW	Q5IL09	Q5IL09_CORUL	FAEGSSSVE	0.000877	91.27	DRB5_0102	DT toxin A
140	FAEGSSSVEYINNWE	Q5IL09	Q5IL09_CORUL	SSSVEYINN	0.000302	95	DRB5_0102	DT toxin A
141	AEGSSSVEYINNWEQ	Q5IL09	Q5IL09_CORUL	VEYINNWEQ	0.012912	45.74	DRB5_0102	DT toxin A
142	EGSSSVEYINNWEQA	Q5IL09	Q5IL09_CORUL	VEYINNWEQ	0.076844	15.2	DRB5_0102	DT toxin A
143	GSSSVEYINNWEQAK	Q5IL09	Q5IL09_CORUL	VEYINNWEQ	0.207581	4.85	DRB5_0102	DT toxin A
144	SSSVEYINNWEQAKA	Q5IL09	Q5IL09_CORUL	VEYINNWEQ	0.291184	2.73	DRB5_0102	DT toxin A
145	SSVEYINNWEQAKAL	Q5IL09	Q5IL09_CORUL	VEYINNWEQ	0.159019	7.04	DRB5_0102	DT toxin A
146	SVEYINNWEQAKALS	Q5IL09	Q5IL09_CORUL	YINNWEQAK	0.116967	10.12	DRB5_0102	DT toxin A
147	VEYINNWEQAKALSV	Q5IL09	Q5IL09_CORUL	WEQAKALSV	0.095568	12.41	DRB5_0102	DT toxin A
148	EYINNWEQAKALSVE	Q5IL09	Q5IL09_CORUL	WEQAKALSV	0.268642	3.17	DRB5_0102	DT toxin A
149	YINNWEQAKALSVEL	Q5IL09	Q5IL09_CORUL	WEQAKALSV	0.310768	2.39	DRB5_0102	DT toxin A
150	INNWEQAKALSVELE	Q5IL09	Q5IL09_CORUL	WEQAKALSV	0.395738	1.34	DRB5_0102	DT toxin A
151	NNWEQAKALSVELEI	Q5IL09	Q5IL09_CORUL	WEQAKALSV	0.238051	3.9	DRB5_0102	DT toxin A
152	NWEQAKALSVELEIN	Q5IL09	Q5IL09_CORUL	WEQAKALSV	0.05129	21.08	DRB5_0102	DT toxin A
153	WEQAKALSVELEINF	Q5IL09	Q5IL09_CORUL	KALSVELEI	0.004505	66.39	DRB5_0102	DT toxin A
154	EQAKALSVELEINFE	Q5IL09	Q5IL09_CORUL	KALSVELEI	0.00551	62.59	DRB5_0102	DT toxin A
155	QAKALSVELEINFET	Q5IL09	Q5IL09_CORUL	LSVELEINF	0.003706	70.02	DRB5_0102	DT toxin A
156	AKALSVELEINFETR	Q5IL09	Q5IL09_CORUL	LSVELEINF	0.007602	56.31	DRB5_0102	DT toxin A
157	KALSVELEINFETRG	Q5IL09	Q5IL09_CORUL	VELEINFET	0.015656	41.94	DRB5_0102	DT toxin A
158	ALSVELEINFETRGK	Q5IL09	Q5IL09_CORUL	VELEINFET	0.039204	25.42	DRB5_0102	DT toxin A
159	LSVELEINFETRGKR	Q5IL09	Q5IL09_CORUL	LEINFETRG	0.026746	32.07	DRB5_0102	DT toxin A
160	SVELEINFETRGKRG	Q5IL09	Q5IL09_CORUL	LEINFETRG	0.049769	21.54	DRB5_0102	DT toxin A
161	VELEINFETRGKRGQ	Q5IL09	Q5IL09_CORUL	INFETRGKR	0.067252	17.06	DRB5_0102	DT toxin A
162	ELEINFETRGKRGQD	Q5IL09	Q5IL09_CORUL	INFETRGKR	0.086825	13.59	DRB5_0102	DT toxin A
163	LEINFETRGKRGQDA	Q5IL09	Q5IL09_CORUL	FETRGKRGQ	0.045654	22.93	DRB5_0102	DT toxin A
164	EINFETRGKRGQDAM	Q5IL09	Q5IL09_CORUL	FETRGKRGQ	0.032611	28.52	DRB5_0102	DT toxin A
165	INFETRGKRGQDAMY	Q5IL09	Q5IL09_CORUL	FETRGKRGQ	0.013244	45.25	DRB5_0102	DT toxin A
166	NFETRGKRGQDAMYE	Q5IL09	Q5IL09_CORUL	TRGKRGQDA	0.004234	67.62	DRB5_0102	DT toxin A
167	FETRGKRGQDAMYEY	Q5IL09	Q5IL09_CORUL	KRGQDAMYE	0.00209	80.03	DRB5_0102	DT toxin A
168	ETRGKRGQDAMYEYM	Q5IL09	Q5IL09_CORUL	KRGQDAMYE	0.002271	78.79	DRB5_0102	DT toxin A
169	TRGKRGQDAMYEYMA	Q5IL09	Q5IL09_CORUL	KRGQDAMYE	0.003245	72.63	DRB5_0102	DT toxin A
170	RGKRGQDAMYEYMAQ	Q5IL09	Q5IL09_CORUL	QDAMYEYMA	0.002176	79.43	DRB5_0102	DT toxin A
171	GKRGQDAMYEYMAQS	Q5IL09	Q5IL09_CORUL	QDAMYEYMA	0.003943	68.94	DRB5_0102	DT toxin A
172	KRGQDAMYEYMAQSC	Q5IL09	Q5IL09_CORUL	MYEYMAQSC	0.002942	74.35	DRB5_0102	DT toxin A
173	RGQDAMYEYMAQSCA	Q5IL09	Q5IL09_CORUL	MYEYMAQSC	0.011039	48.85	DRB5_0102	DT toxin A
174	GQDAMYEYMAQSCAG	Q5IL09	Q5IL09_CORUL	MYEYMAQSC	0.043552	23.69	DRB5_0102	DT toxin A
175	QDAMYEYMAQSCAGN	Q5IL09	Q5IL09_CORUL	MYEYMAQSC	0.080989	14.5	DRB5_0102	DT toxin A
176	DAMYEYMAQSCAGNR	Q5IL09	Q5IL09_CORUL	YEYMAQSCA	0.101171	11.74	DRB5_0102	DT toxin A
177	AMYEYMAQSCAGNRV	Q5IL09	Q5IL09_CORUL	YEYMAQSCA	0.048577	21.9	DRB5_0102	DT toxin A
178	MYEYMAQSCAGNRVR	Q5IL09	Q5IL09_CORUL	YMAQSCAGN	0.052152	20.83	DRB5_0102	DT toxin A
179	YEYMAQSCAGNRVRR	Q5IL09	Q5IL09_CORUL	YMAQSCAGN	0.032301	28.69	DRB5_0102	DT toxin A
1	GADDVVDSSKSFVME	Q6YIX9	Q6YIX9_CORUL	VDSSKSFVM	0.008311	54.49	DRB5_0102	DT toxin A
2	ADDVVDSSKSFVMEN	Q6YIX9	Q6YIX9_CORUL	VDSSKSFVM	0.017845	39.41	DRB5_0102	DT toxin A
3	DDVVDSSKSFVMENF	Q6YIX9	Q6YIX9_CORUL	VDSSKSFVM	0.01533	42.36	DRB5_0102	DT toxin A
4	DVVDSSKSFVMENFS	Q6YIX9	Q6YIX9_CORUL	VDSSKSFVM	0.003941	68.95	DRB5_0102	DT toxin A
5	VVDSSKSFVMENFSS	Q6YIX9	Q6YIX9_CORUL	VDSSKSFVM	0.001066	89.24	DRB5_0102	DT toxin A
6	VDSSKSFVMENFSSY	Q6YIX9	Q6YIX9_CORUL	FVMENFSSY	0.004396	66.89	DRB5_0102	DT toxin A
7	DSSKSFVMENFSSYH	Q6YIX9	Q6YIX9_CORUL	FVMENFSSY	0.013108	45.45	DRB5_0102	DT toxin A
8	SSKSFVMENFSSYHG	Q6YIX9	Q6YIX9_CORUL	FVMENFSSY	0.029355	30.4	DRB5_0102	DT toxin A
9	SKSFVMENFSSYHGT	Q6YIX9	Q6YIX9_CORUL	FVMENFSSY	0.048485	21.93	DRB5_0102	DT toxin A
10	KSFVMENFSSYHGTK	Q6YIX9	Q6YIX9_CORUL	MENFSSYHG	0.086617	13.62	DRB5_0102	DT toxin A
11	SFVMENFSSYHGTKP	Q6YIX9	Q6YIX9_CORUL	MENFSSYHG	0.130481	8.92	DRB5_0102	DT toxin A
12	FVMENFSSYHGTKPG	Q6YIX9	Q6YIX9_CORUL	FSSYHGTKP	0.088792	13.31	DRB5_0102	DT toxin A
13	VMENFSSYHGTKPGY	Q6YIX9	Q6YIX9_CORUL	FSSYHGTKP	0.106251	11.18	DRB5_0102	DT toxin A
14	MENFSSYHGTKPGYV	Q6YIX9	Q6YIX9_CORUL	FSSYHGTKP	0.135085	8.56	DRB5_0102	DT toxin A
15	ENFSSYHGTKPGYVD	Q6YIX9	Q6YIX9_CORUL	YHGTKPGYV	0.152353	7.41	DRB5_0102	DT toxin A
16	NFSSYHGTKPGYVDS	Q6YIX9	Q6YIX9_CORUL	YHGTKPGYV	0.197741	5.22	DRB5_0102	DT toxin A
17	FSSYHGTKPGYVDSI	Q6YIX9	Q6YIX9_CORUL	YHGTKPGYV	0.200161	5.13	DRB5_0102	DT toxin A
18	SSYHGTKPGYVDSIQ	Q6YIX9	Q6YIX9_CORUL	YHGTKPGYV	0.13344	8.69	DRB5_0102	DT toxin A
19	SYHGTKPGYVDSIQK	Q6YIX9	Q6YIX9_CORUL	YHGTKPGYV	0.032222	28.73	DRB5_0102	DT toxin A
20	YHGTKPGYVDSIQKG	Q6YIX9	Q6YIX9_CORUL	PGYVDSIQK	0.005183	63.72	DRB5_0102	DT toxin A
21	HGTKPGYVDSIQKGI	Q6YIX9	Q6YIX9_CORUL	YVDSIQKGI	0.016867	40.5	DRB5_0102	DT toxin A
22	GTKPGYVDSIQKGIQ	Q6YIX9	Q6YIX9_CORUL	YVDSIQKGI	0.078611	14.89	DRB5_0102	DT toxin A
23	TKPGYVDSIQKGIQK	Q6YIX9	Q6YIX9_CORUL	YVDSIQKGI	0.158724	7.06	DRB5_0102	DT toxin A
24	KPGYVDSIQKGIQKP	Q6YIX9	Q6YIX9_CORUL	YVDSIQKGI	0.216147	4.54	DRB5_0102	DT toxin A
25	PGYVDSIQKGIQKPK	Q6YIX9	Q6YIX9_CORUL	YVDSIQKGI	0.111869	10.61	DRB5_0102	DT toxin A
26	GYVDSIQKGIQKPKS	Q6YIX9	Q6YIX9_CORUL	DSIQKGIQK	0.047228	22.36	DRB5_0102	DT toxin A
27	YVDSIQKGIQKPKSG	Q6YIX9	Q6YIX9_CORUL	IQKGIQKPK	0.042188	24.21	DRB5_0102	DT toxin A
28	VDSIQKGIQKPKSGT	Q6YIX9	Q6YIX9_CORUL	IQKGIQKPK	0.048434	21.94	DRB5_0102	DT toxin A
29	DSIQKGIQKPKSGTQ	Q6YIX9	Q6YIX9_CORUL	IQKGIQKPK	0.02022	37.12	DRB5_0102	DT toxin A
30	SIQKGIQKPKSGTQG	Q6YIX9	Q6YIX9_CORUL	IQKPKSGTQ	0.015029	42.75	DRB5_0102	DT toxin A
31	IQKGIQKPKSGTQGN	Q6YIX9	Q6YIX9_CORUL	IQKPKSGTQ	0.020456	36.91	DRB5_0102	DT toxin A
32	QKGIQKPKSGTQGNY	Q6YIX9	Q6YIX9_CORUL	IQKPKSGTQ	0.023176	34.65	DRB5_0102	DT toxin A
33	KGIQKPKSGTQGNYD	Q6YIX9	Q6YIX9_CORUL	IQKPKSGTQ	0.010372	50.01	DRB5_0102	DT toxin A
34	GIQKPKSGTQGNYDD	Q6YIX9	Q6YIX9_CORUL	KSGTQGNYD	0.002924	74.45	DRB5_0102	DT toxin A
35	IQKPKSGTQGNYDDD	Q6YIX9	Q6YIX9_CORUL	KSGTQGNYD	0.004155	67.98	DRB5_0102	DT toxin A
36	QKPKSGTQGNYDDDW	Q6YIX9	Q6YIX9_CORUL	KSGTQGNYD	0.003113	73.38	DRB5_0102	DT toxin A
37	KPKSGTQGNYDDDWK	Q6YIX9	Q6YIX9_CORUL	KSGTQGNYD	0.000926	90.71	DRB5_0102	DT toxin A
38	PKSGTQGNYDDDWKG	Q6YIX9	Q6YIX9_CORUL	TQGNYDDDW	0.000462	95	DRB5_0102	DT toxin A
39	KSGTQGNYDDDWKGF	Q6YIX9	Q6YIX9_CORUL	GNYDDDWKG	0.000566	94.8	DRB5_0102	DT toxin A
40	SGTQGNYDDDWKGFY	Q6YIX9	Q6YIX9_CORUL	GNYDDDWKG	0.000842	91.67	DRB5_0102	DT toxin A
41	GTQGNYDDDWKGFYS	Q6YIX9	Q6YIX9_CORUL	YDDDWKGFY	0.002344	78.29	DRB5_0102	DT toxin A
42	TQGNYDDDWKGFYST	Q6YIX9	Q6YIX9_CORUL	YDDDWKGFY	0.00348	71.3	DRB5_0102	DT toxin A
43	QGNYDDDWKGFYSTD	Q6YIX9	Q6YIX9_CORUL	YDDDWKGFY	0.005162	63.79	DRB5_0102	DT toxin A
44	GNYDDDWKGFYSTDN	Q6YIX9	Q6YIX9_CORUL	WKGFYSTDN	0.010598	49.62	DRB5_0102	DT toxin A
45	NYDDDWKGFYSTDNK	Q6YIX9	Q6YIX9_CORUL	WKGFYSTDN	0.051854	20.92	DRB5_0102	DT toxin A
46	YDDDWKGFYSTDNKY	Q6YIX9	Q6YIX9_CORUL	WKGFYSTDN	0.083824	14.02	DRB5_0102	DT toxin A
47	DDDWKGFYSTDNKYD	Q6YIX9	Q6YIX9_CORUL	WKGFYSTDN	0.131696	8.82	DRB5_0102	DT toxin A
48	DDWKGFYSTDNKYDA	Q6YIX9	Q6YIX9_CORUL	FYSTDNKYD	0.085291	13.81	DRB5_0102	DT toxin A
49	DWKGFYSTDNKYDAA	Q6YIX9	Q6YIX9_CORUL	FYSTDNKYD	0.113021	10.5	DRB5_0102	DT toxin A
50	WKGFYSTDNKYDAAG	Q6YIX9	Q6YIX9_CORUL	FYSTDNKYD	0.152617	7.4	DRB5_0102	DT toxin A
51	KGFYSTDNKYDAAGY	Q6YIX9	Q6YIX9_CORUL	FYSTDNKYD	0.118617	9.95	DRB5_0102	DT toxin A
52	GFYSTDNKYDAAGYS	Q6YIX9	Q6YIX9_CORUL	FYSTDNKYD	0.021538	35.97	DRB5_0102	DT toxin A
53	FYSTDNKYDAAGYSV	Q6YIX9	Q6YIX9_CORUL	DNKYDAAGY	0.005779	61.67	DRB5_0102	DT toxin A
54	YSTDNKYDAAGYSVD	Q6YIX9	Q6YIX9_CORUL	DNKYDAAGY	0.009798	51.26	DRB5_0102	DT toxin A
55	STDNKYDAAGYSVDN	Q6YIX9	Q6YIX9_CORUL	YDAAGYSVD	0.015131	42.62	DRB5_0102	DT toxin A
56	TDNKYDAAGYSVDNE	Q6YIX9	Q6YIX9_CORUL	YDAAGYSVD	0.018258	38.97	DRB5_0102	DT toxin A
57	DNKYDAAGYSVDNEN	Q6YIX9	Q6YIX9_CORUL	YDAAGYSVD	0.020755	36.65	DRB5_0102	DT toxin A
58	NKYDAAGYSVDNENP	Q6YIX9	Q6YIX9_CORUL	YDAAGYSVD	0.009329	52.28	DRB5_0102	DT toxin A
59	KYDAAGYSVDNENPL	Q6YIX9	Q6YIX9_CORUL	YSVDNENPL	0.009558	51.78	DRB5_0102	DT toxin A
60	YDAAGYSVDNENPLS	Q6YIX9	Q6YIX9_CORUL	YSVDNENPL	0.038271	25.83	DRB5_0102	DT toxin A
61	DAAGYSVDNENPLSG	Q6YIX9	Q6YIX9_CORUL	YSVDNENPL	0.076156	15.33	DRB5_0102	DT toxin A
62	AAGYSVDNENPLSGK	Q6YIX9	Q6YIX9_CORUL	YSVDNENPL	0.118773	9.94	DRB5_0102	DT toxin A
63	AGYSVDNENPLSGKA	Q6YIX9	Q6YIX9_CORUL	YSVDNENPL	0.05219	20.82	DRB5_0102	DT toxin A
64	GYSVDNENPLSGKAG	Q6YIX9	Q6YIX9_CORUL	VDNENPLSG	0.018636	38.61	DRB5_0102	DT toxin A
65	YSVDNENPLSGKAGG	Q6YIX9	Q6YIX9_CORUL	VDNENPLSG	0.004998	64.36	DRB5_0102	DT toxin A
66	SVDNENPLSGKAGGV	Q6YIX9	Q6YIX9_CORUL	ENPLSGKAG	0.003022	73.89	DRB5_0102	DT toxin A
67	VDNENPLSGKAGGVV	Q6YIX9	Q6YIX9_CORUL	ENPLSGKAG	0.004514	66.35	DRB5_0102	DT toxin A
68	DNENPLSGKAGGVVK	Q6YIX9	Q6YIX9_CORUL	LSGKAGGVV	0.022853	34.9	DRB5_0102	DT toxin A
69	NENPLSGKAGGVVKV	Q6YIX9	Q6YIX9_CORUL	LSGKAGGVV	0.043251	23.8	DRB5_0102	DT toxin A
70	ENPLSGKAGGVVKVT	Q6YIX9	Q6YIX9_CORUL	LSGKAGGVV	0.054966	20.02	DRB5_0102	DT toxin A
71	NPLSGKAGGVVKVTY	Q6YIX9	Q6YIX9_CORUL	LSGKAGGVV	0.017897	39.36	DRB5_0102	DT toxin A
72	PLSGKAGGVVKVTYP	Q6YIX9	Q6YIX9_CORUL	LSGKAGGVV	0.00293	74.42	DRB5_0102	DT toxin A
73	LSGKAGGVVKVTYPG	Q6YIX9	Q6YIX9_CORUL	KAGGVVKVT	0.001425	85.7	DRB5_0102	DT toxin A
74	SGKAGGVVKVTYPGL	Q6YIX9	Q6YIX9_CORUL	GVVKVTYPG	0.004073	68.35	DRB5_0102	DT toxin A
75	GKAGGVVKVTYPGLT	Q6YIX9	Q6YIX9_CORUL	GVVKVTYPG	0.013128	45.42	DRB5_0102	DT toxin A
76	KAGGVVKVTYPGLTK	Q6YIX9	Q6YIX9_CORUL	VKVTYPGLT	0.055343	19.92	DRB5_0102	DT toxin A
77	AGGVVKVTYPGLTKI	Q6YIX9	Q6YIX9_CORUL	VKVTYPGLT	0.04881	21.83	DRB5_0102	DT toxin A
78	GGVVKVTYPGLTKIL	Q6YIX9	Q6YIX9_CORUL	VKVTYPGLT	0.037489	26.18	DRB5_0102	DT toxin A
79	GVVKVTYPGLTKILA	Q6YIX9	Q6YIX9_CORUL	VKVTYPGLT	0.017441	39.85	DRB5_0102	DT toxin A
80	VVKVTYPGLTKILAL	Q6YIX9	Q6YIX9_CORUL	YPGLTKILA	0.005291	63.35	DRB5_0102	DT toxin A
81	VKVTYPGLTKILALK	Q6YIX9	Q6YIX9_CORUL	YPGLTKILA	0.010623	49.57	DRB5_0102	DT toxin A
82	KVTYPGLTKILALKV	Q6YIX9	Q6YIX9_CORUL	LTKILALKV	0.023862	34.12	DRB5_0102	DT toxin A
83	VTYPGLTKILALKVD	Q6YIX9	Q6YIX9_CORUL	LTKILALKV	0.103834	11.45	DRB5_0102	DT toxin A
84	TYPGLTKILALKVDN	Q6YIX9	Q6YIX9_CORUL	LTKILALKV	0.185797	5.7	DRB5_0102	DT toxin A
85	YPGLTKILALKVDNA	Q6YIX9	Q6YIX9_CORUL	LTKILALKV	0.235505	3.97	DRB5_0102	DT toxin A
86	PGLTKILALKVDNAE	Q6YIX9	Q6YIX9_CORUL	LTKILALKV	0.155923	7.22	DRB5_0102	DT toxin A
87	GLTKILALKVDNAET	Q6YIX9	Q6YIX9_CORUL	ILALKVDNA	0.089641	13.19	DRB5_0102	DT toxin A
88	LTKILALKVDNAETI	Q6YIX9	Q6YIX9_CORUL	ILALKVDNA	0.077163	15.15	DRB5_0102	DT toxin A
89	TKILALKVDNAETIK	Q6YIX9	Q6YIX9_CORUL	ILALKVDNA	0.053764	20.37	DRB5_0102	DT toxin A
90	KILALKVDNAETIKK	Q6YIX9	Q6YIX9_CORUL	LKVDNAETI	0.033555	28.01	DRB5_0102	DT toxin A
91	ILALKVDNAETIKKE	Q6YIX9	Q6YIX9_CORUL	VDNAETIKK	0.079045	14.82	DRB5_0102	DT toxin A
92	LALKVDNAETIKKEL	Q6YIX9	Q6YIX9_CORUL	VDNAETIKK	0.078749	14.87	DRB5_0102	DT toxin A
93	ALKVDNAETIKKELG	Q6YIX9	Q6YIX9_CORUL	VDNAETIKK	0.107954	11	DRB5_0102	DT toxin A
94	LKVDNAETIKKELGL	Q6YIX9	Q6YIX9_CORUL	VDNAETIKK	0.039052	25.49	DRB5_0102	DT toxin A
95	KVDNAETIKKELGLS	Q6YIX9	Q6YIX9_CORUL	VDNAETIKK	0.009435	52.05	DRB5_0102	DT toxin A
96	VDNAETIKKELGLSL	Q6YIX9	Q6YIX9_CORUL	IKKELGLSL	0.007902	55.48	DRB5_0102	DT toxin A
97	DNAETIKKELGLSLT	Q6YIX9	Q6YIX9_CORUL	IKKELGLSL	0.030863	29.5	DRB5_0102	DT toxin A
98	NAETIKKELGLSLTE	Q6YIX9	Q6YIX9_CORUL	IKKELGLSL	0.072857	15.92	DRB5_0102	DT toxin A
99	AETIKKELGLSLTEP	Q6YIX9	Q6YIX9_CORUL	IKKELGLSL	0.111094	10.69	DRB5_0102	DT toxin A
100	ETIKKELGLSLTEPL	Q6YIX9	Q6YIX9_CORUL	IKKELGLSL	0.04168	24.41	DRB5_0102	DT toxin A
101	TIKKELGLSLTEPLM	Q6YIX9	Q6YIX9_CORUL	IKKELGLSL	0.00578	61.66	DRB5_0102	DT toxin A
102	IKKELGLSLTEPLME	Q6YIX9	Q6YIX9_CORUL	LGLSLTEPL	0.007448	56.73	DRB5_0102	DT toxin A
103	KKELGLSLTEPLMEQ	Q6YIX9	Q6YIX9_CORUL	LGLSLTEPL	0.013561	44.78	DRB5_0102	DT toxin A
104	KELGLSLTEPLMEQV	Q6YIX9	Q6YIX9_CORUL	LSLTEPLME	0.00771	56.01	DRB5_0102	DT toxin A
105	ELGLSLTEPLMEQVG	Q6YIX9	Q6YIX9_CORUL	LSLTEPLME	0.009284	52.38	DRB5_0102	DT toxin A
106	LGLSLTEPLMEQVGT	Q6YIX9	Q6YIX9_CORUL	LSLTEPLME	0.002607	76.5	DRB5_0102	DT toxin A
107	GLSLTEPLMEQVGTE	Q6YIX9	Q6YIX9_CORUL	LSLTEPLME	0.001151	88.4	DRB5_0102	DT toxin A
108	LSLTEPLMEQVGTEE	Q6YIX9	Q6YIX9_CORUL	TEPLMEQVG	0.000961	90.32	DRB5_0102	DT toxin A
109	SLTEPLMEQVGTEEF	Q6YIX9	Q6YIX9_CORUL	LMEQVGTEE	0.001498	84.98	DRB5_0102	DT toxin A
110	LTEPLMEQVGTEEFI	Q6YIX9	Q6YIX9_CORUL	LMEQVGTEE	0.002613	76.46	DRB5_0102	DT toxin A
111	TEPLMEQVGTEEFIK	Q6YIX9	Q6YIX9_CORUL	MEQVGTEEF	0.006446	59.49	DRB5_0102	DT toxin A
112	EPLMEQVGTEEFIKR	Q6YIX9	Q6YIX9_CORUL	MEQVGTEEF	0.009751	51.36	DRB5_0102	DT toxin A
113	PLMEQVGTEEFIKRF	Q6YIX9	Q6YIX9_CORUL	QVGTEEFIK	0.003801	69.58	DRB5_0102	DT toxin A
114	LMEQVGTEEFIKRFG	Q6YIX9	Q6YIX9_CORUL	QVGTEEFIK	0.004529	66.28	DRB5_0102	DT toxin A
115	MEQVGTEEFIKRFGD	Q6YIX9	Q6YIX9_CORUL	VGTEEFIKR	0.005131	63.9	DRB5_0102	DT toxin A
116	EQVGTEEFIKRFGDG	Q6YIX9	Q6YIX9_CORUL	VGTEEFIKR	0.004237	67.61	DRB5_0102	DT toxin A
117	QVGTEEFIKRFGDGA	Q6YIX9	Q6YIX9_CORUL	FIKRFGDGA	0.010303	50.16	DRB5_0102	DT toxin A
118	VGTEEFIKRFGDGAS	Q6YIX9	Q6YIX9_CORUL	FIKRFGDGA	0.055227	19.95	DRB5_0102	DT toxin A
119	GTEEFIKRFGDGASR	Q6YIX9	Q6YIX9_CORUL	FIKRFGDGA	0.134533	8.6	DRB5_0102	DT toxin A
120	TEEFIKRFGDGASRV	Q6YIX9	Q6YIX9_CORUL	FIKRFGDGA	0.166409	6.65	DRB5_0102	DT toxin A
121	EEFIKRFGDGASRVV	Q6YIX9	Q6YIX9_CORUL	IKRFGDGAS	0.109848	10.81	DRB5_0102	DT toxin A
122	EFIKRFGDGASRVVL	Q6YIX9	Q6YIX9_CORUL	IKRFGDGAS	0.0303	29.82	DRB5_0102	DT toxin A
123	FIKRFGDGASRVVLS	Q6YIX9	Q6YIX9_CORUL	FGDGASRVV	0.021062	36.38	DRB5_0102	DT toxin A
124	IKRFGDGASRVVLSL	Q6YIX9	Q6YIX9_CORUL	FGDGASRVV	0.018212	39.01	DRB5_0102	DT toxin A
125	KRFGDGASRVVLSLP	Q6YIX9	Q6YIX9_CORUL	FGDGASRVV	0.00776	55.88	DRB5_0102	DT toxin A
126	RFGDGASRVVLSLPF	Q6YIX9	Q6YIX9_CORUL	FGDGASRVV	0.001554	84.51	DRB5_0102	DT toxin A
127	FGDGASRVVLSLPFA	Q6YIX9	Q6YIX9_CORUL	SRVVLSLPF	0.001554	84.51	DRB5_0102	DT toxin A
128	GDGASRVVLSLPFAE	Q6YIX9	Q6YIX9_CORUL	SRVVLSLPF	0.003793	69.62	DRB5_0102	DT toxin A
129	DGASRVVLSLPFAEG	Q6YIX9	Q6YIX9_CORUL	VVLSLPFAE	0.014848	42.99	DRB5_0102	DT toxin A
130	GASRVVLSLPFAEGS	Q6YIX9	Q6YIX9_CORUL	VVLSLPFAE	0.028176	31.16	DRB5_0102	DT toxin A
131	ASRVVLSLPFAEGSS	Q6YIX9	Q6YIX9_CORUL	VVLSLPFAE	0.035205	27.22	DRB5_0102	DT toxin A
132	SRVVLSLPFAEGSSS	Q6YIX9	Q6YIX9_CORUL	VLSLPFAEG	0.026114	32.48	DRB5_0102	DT toxin A
133	RVVLSLPFAEGSSSV	Q6YIX9	Q6YIX9_CORUL	VLSLPFAEG	0.011757	47.61	DRB5_0102	DT toxin A
134	VVLSLPFAEGSSSVE	Q6YIX9	Q6YIX9_CORUL	VLSLPFAEG	0.003256	72.57	DRB5_0102	DT toxin A
135	VLSLPFAEGSSSVEY	Q6YIX9	Q6YIX9_CORUL	FAEGSSSVE	0.004073	68.35	DRB5_0102	DT toxin A
136	LSLPFAEGSSSVEYI	Q6YIX9	Q6YIX9_CORUL	FAEGSSSVE	0.006074	60.65	DRB5_0102	DT toxin A
137	SLPFAEGSSSVEYIN	Q6YIX9	Q6YIX9_CORUL	FAEGSSSVE	0.010834	49.21	DRB5_0102	DT toxin A
138	LPFAEGSSSVEYINN	Q6YIX9	Q6YIX9_CORUL	FAEGSSSVE	0.00279	75.25	DRB5_0102	DT toxin A
139	PFAEGSSSVEYINNW	Q6YIX9	Q6YIX9_CORUL	FAEGSSSVE	0.000877	91.27	DRB5_0102	DT toxin A
140	FAEGSSSVEYINNWE	Q6YIX9	Q6YIX9_CORUL	SSSVEYINN	0.000302	95	DRB5_0102	DT toxin A
141	AEGSSSVEYINNWEQ	Q6YIX9	Q6YIX9_CORUL	VEYINNWEQ	0.012912	45.74	DRB5_0102	DT toxin A
142	EGSSSVEYINNWEQA	Q6YIX9	Q6YIX9_CORUL	VEYINNWEQ	0.076844	15.2	DRB5_0102	DT toxin A
143	GSSSVEYINNWEQAK	Q6YIX9	Q6YIX9_CORUL	VEYINNWEQ	0.207581	4.85	DRB5_0102	DT toxin A
144	SSSVEYINNWEQAKE	Q6YIX9	Q6YIX9_CORUL	VEYINNWEQ	0.2929	2.7	DRB5_0102	DT toxin A
145	SSVEYINNWEQAKEL	Q6YIX9	Q6YIX9_CORUL	VEYINNWEQ	0.161636	6.9	DRB5_0102	DT toxin A
146	SVEYINNWEQAKELS	Q6YIX9	Q6YIX9_CORUL	YINNWEQAK	0.10866	10.93	DRB5_0102	DT toxin A
147	VEYINNWEQAKELSV	Q6YIX9	Q6YIX9_CORUL	YINNWEQAK	0.03998	25.08	DRB5_0102	DT toxin A
148	EYINNWEQAKELSVE	Q6YIX9	Q6YIX9_CORUL	WEQAKELSV	0.07033	16.42	DRB5_0102	DT toxin A
149	YINNWEQAKELSVEL	Q6YIX9	Q6YIX9_CORUL	WEQAKELSV	0.085064	13.84	DRB5_0102	DT toxin A
150	INNWEQAKELSVELE	Q6YIX9	Q6YIX9_CORUL	WEQAKELSV	0.123375	9.5	DRB5_0102	DT toxin A
151	NNWEQAKELSVELEI	Q6YIX9	Q6YIX9_CORUL	WEQAKELSV	0.056508	19.6	DRB5_0102	DT toxin A
152	NWEQAKELSVELEIN	Q6YIX9	Q6YIX9_CORUL	WEQAKELSV	0.01055	49.7	DRB5_0102	DT toxin A
153	WEQAKELSVELEINF	Q6YIX9	Q6YIX9_CORUL	KELSVELEI	0.003727	69.92	DRB5_0102	DT toxin A
154	EQAKELSVELEINFE	Q6YIX9	Q6YIX9_CORUL	KELSVELEI	0.005253	63.48	DRB5_0102	DT toxin A
155	QAKELSVELEINFET	Q6YIX9	Q6YIX9_CORUL	LSVELEINF	0.004113	68.17	DRB5_0102	DT toxin A
156	AKELSVELEINFETR	Q6YIX9	Q6YIX9_CORUL	LSVELEINF	0.009307	52.33	DRB5_0102	DT toxin A
157	KELSVELEINFETRG	Q6YIX9	Q6YIX9_CORUL	VELEINFET	0.018807	38.44	DRB5_0102	DT toxin A
158	ELSVELEINFETRGK	Q6YIX9	Q6YIX9_CORUL	VELEINFET	0.045641	22.94	DRB5_0102	DT toxin A
159	LSVELEINFETRGKR	Q6YIX9	Q6YIX9_CORUL	LEINFETRG	0.026746	32.07	DRB5_0102	DT toxin A
160	SVELEINFETRGKRG	Q6YIX9	Q6YIX9_CORUL	LEINFETRG	0.049769	21.54	DRB5_0102	DT toxin A
161	VELEINFETRGKRGQ	Q6YIX9	Q6YIX9_CORUL	INFETRGKR	0.067252	17.06	DRB5_0102	DT toxin A
162	ELEINFETRGKRGQD	Q6YIX9	Q6YIX9_CORUL	INFETRGKR	0.086825	13.59	DRB5_0102	DT toxin A
163	LEINFETRGKRGQDA	Q6YIX9	Q6YIX9_CORUL	FETRGKRGQ	0.045654	22.93	DRB5_0102	DT toxin A
164	EINFETRGKRGQDAM	Q6YIX9	Q6YIX9_CORUL	FETRGKRGQ	0.032611	28.52	DRB5_0102	DT toxin A
165	INFETRGKRGQDAMY	Q6YIX9	Q6YIX9_CORUL	FETRGKRGQ	0.013244	45.25	DRB5_0102	DT toxin A
166	NFETRGKRGQDAMYE	Q6YIX9	Q6YIX9_CORUL	TRGKRGQDA	0.004234	67.62	DRB5_0102	DT toxin A
167	FETRGKRGQDAMYEY	Q6YIX9	Q6YIX9_CORUL	KRGQDAMYE	0.00209	80.03	DRB5_0102	DT toxin A
168	ETRGKRGQDAMYEYM	Q6YIX9	Q6YIX9_CORUL	KRGQDAMYE	0.002271	78.79	DRB5_0102	DT toxin A
169	TRGKRGQDAMYEYMA	Q6YIX9	Q6YIX9_CORUL	KRGQDAMYE	0.003245	72.63	DRB5_0102	DT toxin A
170	RGKRGQDAMYEYMAQ	Q6YIX9	Q6YIX9_CORUL	QDAMYEYMA	0.002176	79.43	DRB5_0102	DT toxin A
171	GKRGQDAMYEYMAQS	Q6YIX9	Q6YIX9_CORUL	QDAMYEYMA	0.003943	68.94	DRB5_0102	DT toxin A
172	KRGQDAMYEYMAQSC	Q6YIX9	Q6YIX9_CORUL	MYEYMAQSC	0.002942	74.35	DRB5_0102	DT toxin A
173	RGQDAMYEYMAQSCA	Q6YIX9	Q6YIX9_CORUL	MYEYMAQSC	0.011039	48.85	DRB5_0102	DT toxin A
174	GQDAMYEYMAQSCAG	Q6YIX9	Q6YIX9_CORUL	MYEYMAQSC	0.043552	23.69	DRB5_0102	DT toxin A
175	QDAMYEYMAQSCAGN	Q6YIX9	Q6YIX9_CORUL	MYEYMAQSC	0.080989	14.5	DRB5_0102	DT toxin A
176	DAMYEYMAQSCAGNR	Q6YIX9	Q6YIX9_CORUL	YEYMAQSCA	0.101171	11.74	DRB5_0102	DT toxin A
177	AMYEYMAQSCAGNRV	Q6YIX9	Q6YIX9_CORUL	YEYMAQSCA	0.048577	21.9	DRB5_0102	DT toxin A
178	MYEYMAQSCAGNRVR	Q6YIX9	Q6YIX9_CORUL	YMAQSCAGN	0.052152	20.83	DRB5_0102	DT toxin A
179	YEYMAQSCAGNRVRR	Q6YIX9	Q6YIX9_CORUL	YMAQSCAGN	0.032301	28.69	DRB5_0102	DT toxin A
1	GADDVVDSSKSFVME	A7UH54	A7UH54_CORBE	VDSSKSFVM	0.008311	54.49	DRB5_0102	DT toxin A
2	ADDVVDSSKSFVMEN	A7UH54	A7UH54_CORBE	VDSSKSFVM	0.017845	39.41	DRB5_0102	DT toxin A
3	DDVVDSSKSFVMENF	A7UH54	A7UH54_CORBE	VDSSKSFVM	0.01533	42.36	DRB5_0102	DT toxin A
4	DVVDSSKSFVMENFS	A7UH54	A7UH54_CORBE	VDSSKSFVM	0.003941	68.95	DRB5_0102	DT toxin A
5	VVDSSKSFVMENFSS	A7UH54	A7UH54_CORBE	VDSSKSFVM	0.001066	89.24	DRB5_0102	DT toxin A
6	VDSSKSFVMENFSSY	A7UH54	A7UH54_CORBE	FVMENFSSY	0.004396	66.89	DRB5_0102	DT toxin A
7	DSSKSFVMENFSSYH	A7UH54	A7UH54_CORBE	FVMENFSSY	0.013108	45.45	DRB5_0102	DT toxin A
8	SSKSFVMENFSSYHG	A7UH54	A7UH54_CORBE	FVMENFSSY	0.029355	30.4	DRB5_0102	DT toxin A
9	SKSFVMENFSSYHGT	A7UH54	A7UH54_CORBE	FVMENFSSY	0.048485	21.93	DRB5_0102	DT toxin A
10	KSFVMENFSSYHGTK	A7UH54	A7UH54_CORBE	MENFSSYHG	0.086617	13.62	DRB5_0102	DT toxin A
11	SFVMENFSSYHGTKP	A7UH54	A7UH54_CORBE	MENFSSYHG	0.130481	8.92	DRB5_0102	DT toxin A
12	FVMENFSSYHGTKPG	A7UH54	A7UH54_CORBE	FSSYHGTKP	0.088792	13.31	DRB5_0102	DT toxin A
13	VMENFSSYHGTKPGY	A7UH54	A7UH54_CORBE	FSSYHGTKP	0.106251	11.18	DRB5_0102	DT toxin A
14	MENFSSYHGTKPGYV	A7UH54	A7UH54_CORBE	FSSYHGTKP	0.135085	8.56	DRB5_0102	DT toxin A
15	ENFSSYHGTKPGYVD	A7UH54	A7UH54_CORBE	YHGTKPGYV	0.152353	7.41	DRB5_0102	DT toxin A
16	NFSSYHGTKPGYVDT	A7UH54	A7UH54_CORBE	YHGTKPGYV	0.187696	5.62	DRB5_0102	DT toxin A
17	FSSYHGTKPGYVDTI	A7UH54	A7UH54_CORBE	YHGTKPGYV	0.18947	5.55	DRB5_0102	DT toxin A
18	SSYHGTKPGYVDTIQ	A7UH54	A7UH54_CORBE	YHGTKPGYV	0.125524	9.32	DRB5_0102	DT toxin A
19	SYHGTKPGYVDTIQK	A7UH54	A7UH54_CORBE	YHGTKPGYV	0.029693	30.19	DRB5_0102	DT toxin A
20	YHGTKPGYVDTIQKG	A7UH54	A7UH54_CORBE	PGYVDTIQK	0.007297	57.15	DRB5_0102	DT toxin A
21	HGTKPGYVDTIQKGI	A7UH54	A7UH54_CORBE	YVDTIQKGI	0.021321	36.15	DRB5_0102	DT toxin A
22	GTKPGYVDTIQKGIQ	A7UH54	A7UH54_CORBE	YVDTIQKGI	0.089426	13.22	DRB5_0102	DT toxin A
23	TKPGYVDTIQKGIQK	A7UH54	A7UH54_CORBE	YVDTIQKGI	0.177182	6.09	DRB5_0102	DT toxin A
24	KPGYVDTIQKGIQKP	A7UH54	A7UH54_CORBE	YVDTIQKGI	0.226488	4.23	DRB5_0102	DT toxin A
25	PGYVDTIQKGIQKPK	A7UH54	A7UH54_CORBE	YVDTIQKGI	0.121479	9.68	DRB5_0102	DT toxin A
26	GYVDTIQKGIQKPKS	A7UH54	A7UH54_CORBE	DTIQKGIQK	0.056464	19.61	DRB5_0102	DT toxin A
27	YVDTIQKGIQKPKSG	A7UH54	A7UH54_CORBE	IQKGIQKPK	0.046346	22.68	DRB5_0102	DT toxin A
28	VDTIQKGIQKPKSGT	A7UH54	A7UH54_CORBE	IQKGIQKPK	0.050824	21.22	DRB5_0102	DT toxin A
29	DTIQKGIQKPKSGTQ	A7UH54	A7UH54_CORBE	IQKGIQKPK	0.021071	36.37	DRB5_0102	DT toxin A
30	TIQKGIQKPKSGTQG	A7UH54	A7UH54_CORBE	IQKPKSGTQ	0.015197	42.54	DRB5_0102	DT toxin A
31	IQKGIQKPKSGTQGN	A7UH54	A7UH54_CORBE	IQKPKSGTQ	0.020456	36.91	DRB5_0102	DT toxin A
32	QKGIQKPKSGTQGNY	A7UH54	A7UH54_CORBE	IQKPKSGTQ	0.023176	34.65	DRB5_0102	DT toxin A
33	KGIQKPKSGTQGNYD	A7UH54	A7UH54_CORBE	IQKPKSGTQ	0.010372	50.01	DRB5_0102	DT toxin A
34	GIQKPKSGTQGNYDD	A7UH54	A7UH54_CORBE	KSGTQGNYD	0.002924	74.45	DRB5_0102	DT toxin A
35	IQKPKSGTQGNYDDD	A7UH54	A7UH54_CORBE	KSGTQGNYD	0.004155	67.98	DRB5_0102	DT toxin A
36	QKPKSGTQGNYDDDW	A7UH54	A7UH54_CORBE	KSGTQGNYD	0.003113	73.38	DRB5_0102	DT toxin A
37	KPKSGTQGNYDDDWK	A7UH54	A7UH54_CORBE	KSGTQGNYD	0.000926	90.71	DRB5_0102	DT toxin A
38	PKSGTQGNYDDDWKG	A7UH54	A7UH54_CORBE	TQGNYDDDW	0.000462	95	DRB5_0102	DT toxin A
39	KSGTQGNYDDDWKGF	A7UH54	A7UH54_CORBE	GNYDDDWKG	0.000566	94.8	DRB5_0102	DT toxin A
40	SGTQGNYDDDWKGFY	A7UH54	A7UH54_CORBE	GNYDDDWKG	0.000842	91.67	DRB5_0102	DT toxin A
41	GTQGNYDDDWKGFYS	A7UH54	A7UH54_CORBE	YDDDWKGFY	0.002344	78.29	DRB5_0102	DT toxin A
42	TQGNYDDDWKGFYST	A7UH54	A7UH54_CORBE	YDDDWKGFY	0.00348	71.3	DRB5_0102	DT toxin A
43	QGNYDDDWKGFYSTD	A7UH54	A7UH54_CORBE	YDDDWKGFY	0.005162	63.79	DRB5_0102	DT toxin A
44	GNYDDDWKGFYSTDN	A7UH54	A7UH54_CORBE	WKGFYSTDN	0.010598	49.62	DRB5_0102	DT toxin A
45	NYDDDWKGFYSTDNK	A7UH54	A7UH54_CORBE	WKGFYSTDN	0.051854	20.92	DRB5_0102	DT toxin A
46	YDDDWKGFYSTDNKY	A7UH54	A7UH54_CORBE	WKGFYSTDN	0.083824	14.02	DRB5_0102	DT toxin A
47	DDDWKGFYSTDNKYD	A7UH54	A7UH54_CORBE	WKGFYSTDN	0.131696	8.82	DRB5_0102	DT toxin A
48	DDWKGFYSTDNKYDA	A7UH54	A7UH54_CORBE	FYSTDNKYD	0.085291	13.81	DRB5_0102	DT toxin A
49	DWKGFYSTDNKYDAA	A7UH54	A7UH54_CORBE	FYSTDNKYD	0.113021	10.5	DRB5_0102	DT toxin A
50	WKGFYSTDNKYDAAG	A7UH54	A7UH54_CORBE	FYSTDNKYD	0.152617	7.4	DRB5_0102	DT toxin A
51	KGFYSTDNKYDAAGY	A7UH54	A7UH54_CORBE	FYSTDNKYD	0.118617	9.95	DRB5_0102	DT toxin A
52	GFYSTDNKYDAAGYS	A7UH54	A7UH54_CORBE	FYSTDNKYD	0.021538	35.97	DRB5_0102	DT toxin A
53	FYSTDNKYDAAGYSV	A7UH54	A7UH54_CORBE	DNKYDAAGY	0.005779	61.67	DRB5_0102	DT toxin A
54	YSTDNKYDAAGYSVD	A7UH54	A7UH54_CORBE	DNKYDAAGY	0.009798	51.26	DRB5_0102	DT toxin A
55	STDNKYDAAGYSVDN	A7UH54	A7UH54_CORBE	YDAAGYSVD	0.015131	42.62	DRB5_0102	DT toxin A
56	TDNKYDAAGYSVDNE	A7UH54	A7UH54_CORBE	YDAAGYSVD	0.018258	38.97	DRB5_0102	DT toxin A
57	DNKYDAAGYSVDNEN	A7UH54	A7UH54_CORBE	YDAAGYSVD	0.020755	36.65	DRB5_0102	DT toxin A
58	NKYDAAGYSVDNENP	A7UH54	A7UH54_CORBE	YDAAGYSVD	0.009329	52.28	DRB5_0102	DT toxin A
59	KYDAAGYSVDNENPL	A7UH54	A7UH54_CORBE	YSVDNENPL	0.009558	51.78	DRB5_0102	DT toxin A
60	YDAAGYSVDNENPLS	A7UH54	A7UH54_CORBE	YSVDNENPL	0.038271	25.83	DRB5_0102	DT toxin A
61	DAAGYSVDNENPLSG	A7UH54	A7UH54_CORBE	YSVDNENPL	0.076156	15.33	DRB5_0102	DT toxin A
62	AAGYSVDNENPLSGK	A7UH54	A7UH54_CORBE	YSVDNENPL	0.118773	9.94	DRB5_0102	DT toxin A
63	AGYSVDNENPLSGKA	A7UH54	A7UH54_CORBE	YSVDNENPL	0.05219	20.82	DRB5_0102	DT toxin A
64	GYSVDNENPLSGKAG	A7UH54	A7UH54_CORBE	VDNENPLSG	0.018636	38.61	DRB5_0102	DT toxin A
65	YSVDNENPLSGKAGG	A7UH54	A7UH54_CORBE	VDNENPLSG	0.004998	64.36	DRB5_0102	DT toxin A
66	SVDNENPLSGKAGGV	A7UH54	A7UH54_CORBE	ENPLSGKAG	0.003022	73.89	DRB5_0102	DT toxin A
67	VDNENPLSGKAGGVV	A7UH54	A7UH54_CORBE	ENPLSGKAG	0.004514	66.35	DRB5_0102	DT toxin A
68	DNENPLSGKAGGVVK	A7UH54	A7UH54_CORBE	LSGKAGGVV	0.022853	34.9	DRB5_0102	DT toxin A
69	NENPLSGKAGGVVKV	A7UH54	A7UH54_CORBE	LSGKAGGVV	0.043251	23.8	DRB5_0102	DT toxin A
70	ENPLSGKAGGVVKVT	A7UH54	A7UH54_CORBE	LSGKAGGVV	0.054966	20.02	DRB5_0102	DT toxin A
71	NPLSGKAGGVVKVTY	A7UH54	A7UH54_CORBE	LSGKAGGVV	0.017897	39.36	DRB5_0102	DT toxin A
72	PLSGKAGGVVKVTYP	A7UH54	A7UH54_CORBE	LSGKAGGVV	0.00293	74.42	DRB5_0102	DT toxin A
73	LSGKAGGVVKVTYPG	A7UH54	A7UH54_CORBE	KAGGVVKVT	0.001425	85.7	DRB5_0102	DT toxin A
74	SGKAGGVVKVTYPGL	A7UH54	A7UH54_CORBE	GVVKVTYPG	0.004073	68.35	DRB5_0102	DT toxin A
75	GKAGGVVKVTYPGLT	A7UH54	A7UH54_CORBE	GVVKVTYPG	0.013128	45.42	DRB5_0102	DT toxin A
76	KAGGVVKVTYPGLTK	A7UH54	A7UH54_CORBE	VKVTYPGLT	0.055343	19.92	DRB5_0102	DT toxin A
77	AGGVVKVTYPGLTKV	A7UH54	A7UH54_CORBE	VKVTYPGLT	0.053522	20.44	DRB5_0102	DT toxin A
78	GGVVKVTYPGLTKVL	A7UH54	A7UH54_CORBE	VKVTYPGLT	0.041275	24.56	DRB5_0102	DT toxin A
79	GVVKVTYPGLTKVLA	A7UH54	A7UH54_CORBE	VKVTYPGLT	0.019974	37.35	DRB5_0102	DT toxin A
80	VVKVTYPGLTKVLAL	A7UH54	A7UH54_CORBE	YPGLTKVLA	0.00546	62.77	DRB5_0102	DT toxin A
81	VKVTYPGLTKVLALK	A7UH54	A7UH54_CORBE	YPGLTKVLA	0.01008	50.64	DRB5_0102	DT toxin A
82	KVTYPGLTKVLALKV	A7UH54	A7UH54_CORBE	LTKVLALKV	0.021279	36.19	DRB5_0102	DT toxin A
83	VTYPGLTKVLALKVD	A7UH54	A7UH54_CORBE	LTKVLALKV	0.087327	13.52	DRB5_0102	DT toxin A
84	TYPGLTKVLALKVDN	A7UH54	A7UH54_CORBE	LTKVLALKV	0.166267	6.65	DRB5_0102	DT toxin A
85	YPGLTKVLALKVDNA	A7UH54	A7UH54_CORBE	LTKVLALKV	0.215075	4.58	DRB5_0102	DT toxin A
86	PGLTKVLALKVDNAE	A7UH54	A7UH54_CORBE	LTKVLALKV	0.131271	8.86	DRB5_0102	DT toxin A
87	GLTKVLALKVDNAET	A7UH54	A7UH54_CORBE	VLALKVDNA	0.053898	20.33	DRB5_0102	DT toxin A
88	LTKVLALKVDNAETI	A7UH54	A7UH54_CORBE	VLALKVDNA	0.041445	24.5	DRB5_0102	DT toxin A
89	TKVLALKVDNAETIK	A7UH54	A7UH54_CORBE	LALKVDNAE	0.035207	27.22	DRB5_0102	DT toxin A
90	KVLALKVDNAETIKK	A7UH54	A7UH54_CORBE	LKVDNAETI	0.036834	26.48	DRB5_0102	DT toxin A
91	VLALKVDNAETIKKK	A7UH54	A7UH54_CORBE	VDNAETIKK	0.101824	11.67	DRB5_0102	DT toxin A
92	LALKVDNAETIKKKL	A7UH54	A7UH54_CORBE	VDNAETIKK	0.094819	12.51	DRB5_0102	DT toxin A
93	ALKVDNAETIKKKLG	A7UH54	A7UH54_CORBE	VDNAETIKK	0.126316	9.26	DRB5_0102	DT toxin A
94	LKVDNAETIKKKLGL	A7UH54	A7UH54_CORBE	VDNAETIKK	0.047003	22.44	DRB5_0102	DT toxin A
95	KVDNAETIKKKLGLS	A7UH54	A7UH54_CORBE	VDNAETIKK	0.010519	49.75	DRB5_0102	DT toxin A
96	VDNAETIKKKLGLSL	A7UH54	A7UH54_CORBE	IKKKLGLSL	0.009053	52.88	DRB5_0102	DT toxin A
97	DNAETIKKKLGLSLT	A7UH54	A7UH54_CORBE	IKKKLGLSL	0.038952	25.53	DRB5_0102	DT toxin A
98	NAETIKKKLGLSLTG	A7UH54	A7UH54_CORBE	IKKKLGLSL	0.072972	15.89	DRB5_0102	DT toxin A
99	AETIKKKLGLSLTGP	A7UH54	A7UH54_CORBE	IKKKLGLSL	0.107624	11.03	DRB5_0102	DT toxin A
100	ETIKKKLGLSLTGPL	A7UH54	A7UH54_CORBE	IKKKLGLSL	0.047129	22.4	DRB5_0102	DT toxin A
101	TIKKKLGLSLTGPLM	A7UH54	A7UH54_CORBE	IKKKLGLSL	0.009452	52.01	DRB5_0102	DT toxin A
102	IKKKLGLSLTGPLME	A7UH54	A7UH54_CORBE	LGLSLTGPL	0.008318	54.48	DRB5_0102	DT toxin A
103	KKKLGLSLTGPLMEQ	A7UH54	A7UH54_CORBE	LGLSLTGPL	0.015539	42.09	DRB5_0102	DT toxin A
104	KKLGLSLTGPLMEQV	A7UH54	A7UH54_CORBE	LSLTGPLME	0.008887	53.24	DRB5_0102	DT toxin A
105	KLGLSLTGPLMEQVG	A7UH54	A7UH54_CORBE	LSLTGPLME	0.008635	53.79	DRB5_0102	DT toxin A
106	LGLSLTGPLMEQVGT	A7UH54	A7UH54_CORBE	LSLTGPLME	0.001799	82.46	DRB5_0102	DT toxin A
107	GLSLTGPLMEQVGTE	A7UH54	A7UH54_CORBE	LTGPLMEQV	0.000972	90.19	DRB5_0102	DT toxin A
108	LSLTGPLMEQVGTEK	A7UH54	A7UH54_CORBE	LMEQVGTEK	0.00261	76.48	DRB5_0102	DT toxin A
109	SLTGPLMEQVGTEKF	A7UH54	A7UH54_CORBE	LMEQVGTEK	0.017112	40.22	DRB5_0102	DT toxin A
110	LTGPLMEQVGTEKFI	A7UH54	A7UH54_CORBE	LMEQVGTEK	0.028339	31.05	DRB5_0102	DT toxin A
111	TGPLMEQVGTEKFIK	A7UH54	A7UH54_CORBE	LMEQVGTEK	0.058996	18.94	DRB5_0102	DT toxin A
112	GPLMEQVGTEKFIKR	A7UH54	A7UH54_CORBE	MEQVGTEKF	0.032971	28.33	DRB5_0102	DT toxin A
113	PLMEQVGTEKFIKRF	A7UH54	A7UH54_CORBE	MEQVGTEKF	0.008489	54.11	DRB5_0102	DT toxin A
114	LMEQVGTEKFIKRFG	A7UH54	A7UH54_CORBE	VGTEKFIKR	0.008568	53.93	DRB5_0102	DT toxin A
115	MEQVGTEKFIKRFGD	A7UH54	A7UH54_CORBE	VGTEKFIKR	0.012074	47.11	DRB5_0102	DT toxin A
116	EQVGTEKFIKRFGDG	A7UH54	A7UH54_CORBE	VGTEKFIKR	0.009908	51.02	DRB5_0102	DT toxin A
117	QVGTEKFIKRFGDGA	A7UH54	A7UH54_CORBE	FIKRFGDGA	0.0168	40.57	DRB5_0102	DT toxin A
118	VGTEKFIKRFGDGAS	A7UH54	A7UH54_CORBE	FIKRFGDGA	0.066361	17.25	DRB5_0102	DT toxin A
119	GTEKFIKRFGDGASR	A7UH54	A7UH54_CORBE	FIKRFGDGA	0.150601	7.51	DRB5_0102	DT toxin A
120	TEKFIKRFGDGASRV	A7UH54	A7UH54_CORBE	FIKRFGDGA	0.18592	5.7	DRB5_0102	DT toxin A
121	EKFIKRFGDGASRVV	A7UH54	A7UH54_CORBE	IKRFGDGAS	0.127166	9.19	DRB5_0102	DT toxin A
122	KFIKRFGDGASRVVL	A7UH54	A7UH54_CORBE	IKRFGDGAS	0.035209	27.22	DRB5_0102	DT toxin A
123	FIKRFGDGASRVVLS	A7UH54	A7UH54_CORBE	FGDGASRVV	0.021062	36.38	DRB5_0102	DT toxin A
124	IKRFGDGASRVVLSL	A7UH54	A7UH54_CORBE	FGDGASRVV	0.018212	39.01	DRB5_0102	DT toxin A
125	KRFGDGASRVVLSLP	A7UH54	A7UH54_CORBE	FGDGASRVV	0.00776	55.88	DRB5_0102	DT toxin A
126	RFGDGASRVVLSLPF	A7UH54	A7UH54_CORBE	FGDGASRVV	0.001554	84.51	DRB5_0102	DT toxin A
127	FGDGASRVVLSLPFA	A7UH54	A7UH54_CORBE	SRVVLSLPF	0.001554	84.51	DRB5_0102	DT toxin A
128	GDGASRVVLSLPFAE	A7UH54	A7UH54_CORBE	SRVVLSLPF	0.003793	69.62	DRB5_0102	DT toxin A
129	DGASRVVLSLPFAEG	A7UH54	A7UH54_CORBE	VVLSLPFAE	0.014848	42.99	DRB5_0102	DT toxin A
130	GASRVVLSLPFAEGS	A7UH54	A7UH54_CORBE	VVLSLPFAE	0.028176	31.16	DRB5_0102	DT toxin A
131	ASRVVLSLPFAEGSS	A7UH54	A7UH54_CORBE	VVLSLPFAE	0.035205	27.22	DRB5_0102	DT toxin A
132	SRVVLSLPFAEGSSS	A7UH54	A7UH54_CORBE	VLSLPFAEG	0.026114	32.48	DRB5_0102	DT toxin A
133	RVVLSLPFAEGSSSV	A7UH54	A7UH54_CORBE	VLSLPFAEG	0.011757	47.61	DRB5_0102	DT toxin A
134	VVLSLPFAEGSSSVE	A7UH54	A7UH54_CORBE	VLSLPFAEG	0.003256	72.57	DRB5_0102	DT toxin A
135	VLSLPFAEGSSSVEY	A7UH54	A7UH54_CORBE	FAEGSSSVE	0.004073	68.35	DRB5_0102	DT toxin A
136	LSLPFAEGSSSVEYI	A7UH54	A7UH54_CORBE	FAEGSSSVE	0.006074	60.65	DRB5_0102	DT toxin A
137	SLPFAEGSSSVEYIN	A7UH54	A7UH54_CORBE	FAEGSSSVE	0.010834	49.21	DRB5_0102	DT toxin A
138	LPFAEGSSSVEYINN	A7UH54	A7UH54_CORBE	FAEGSSSVE	0.00279	75.25	DRB5_0102	DT toxin A
139	PFAEGSSSVEYINNW	A7UH54	A7UH54_CORBE	FAEGSSSVE	0.000877	91.27	DRB5_0102	DT toxin A
140	FAEGSSSVEYINNWE	A7UH54	A7UH54_CORBE	SSSVEYINN	0.000302	95	DRB5_0102	DT toxin A
141	AEGSSSVEYINNWEQ	A7UH54	A7UH54_CORBE	VEYINNWEQ	0.012912	45.74	DRB5_0102	DT toxin A
142	EGSSSVEYINNWEQA	A7UH54	A7UH54_CORBE	VEYINNWEQ	0.076844	15.2	DRB5_0102	DT toxin A
143	GSSSVEYINNWEQAK	A7UH54	A7UH54_CORBE	VEYINNWEQ	0.207581	4.85	DRB5_0102	DT toxin A
144	SSSVEYINNWEQAKA	A7UH54	A7UH54_CORBE	VEYINNWEQ	0.291184	2.73	DRB5_0102	DT toxin A
145	SSVEYINNWEQAKAL	A7UH54	A7UH54_CORBE	VEYINNWEQ	0.159019	7.04	DRB5_0102	DT toxin A
146	SVEYINNWEQAKALS	A7UH54	A7UH54_CORBE	YINNWEQAK	0.116967	10.12	DRB5_0102	DT toxin A
147	VEYINNWEQAKALSV	A7UH54	A7UH54_CORBE	WEQAKALSV	0.095568	12.41	DRB5_0102	DT toxin A
148	EYINNWEQAKALSVE	A7UH54	A7UH54_CORBE	WEQAKALSV	0.268642	3.17	DRB5_0102	DT toxin A
149	YINNWEQAKALSVEL	A7UH54	A7UH54_CORBE	WEQAKALSV	0.310768	2.39	DRB5_0102	DT toxin A
150	INNWEQAKALSVELE	A7UH54	A7UH54_CORBE	WEQAKALSV	0.395738	1.34	DRB5_0102	DT toxin A
151	NNWEQAKALSVELEI	A7UH54	A7UH54_CORBE	WEQAKALSV	0.238051	3.9	DRB5_0102	DT toxin A
152	NWEQAKALSVELEIN	A7UH54	A7UH54_CORBE	WEQAKALSV	0.05129	21.08	DRB5_0102	DT toxin A
153	WEQAKALSVELEINF	A7UH54	A7UH54_CORBE	KALSVELEI	0.004505	66.39	DRB5_0102	DT toxin A
154	EQAKALSVELEINFE	A7UH54	A7UH54_CORBE	KALSVELEI	0.00551	62.59	DRB5_0102	DT toxin A
155	QAKALSVELEINFET	A7UH54	A7UH54_CORBE	LSVELEINF	0.003706	70.02	DRB5_0102	DT toxin A
156	AKALSVELEINFETR	A7UH54	A7UH54_CORBE	LSVELEINF	0.007602	56.31	DRB5_0102	DT toxin A
157	KALSVELEINFETRG	A7UH54	A7UH54_CORBE	VELEINFET	0.015656	41.94	DRB5_0102	DT toxin A
158	ALSVELEINFETRGK	A7UH54	A7UH54_CORBE	VELEINFET	0.039204	25.42	DRB5_0102	DT toxin A
159	LSVELEINFETRGKR	A7UH54	A7UH54_CORBE	LEINFETRG	0.026746	32.07	DRB5_0102	DT toxin A
160	SVELEINFETRGKRG	A7UH54	A7UH54_CORBE	LEINFETRG	0.049769	21.54	DRB5_0102	DT toxin A
161	VELEINFETRGKRGQ	A7UH54	A7UH54_CORBE	INFETRGKR	0.067252	17.06	DRB5_0102	DT toxin A
162	ELEINFETRGKRGQD	A7UH54	A7UH54_CORBE	INFETRGKR	0.086825	13.59	DRB5_0102	DT toxin A
163	LEINFETRGKRGQDA	A7UH54	A7UH54_CORBE	FETRGKRGQ	0.045654	22.93	DRB5_0102	DT toxin A
164	EINFETRGKRGQDAM	A7UH54	A7UH54_CORBE	FETRGKRGQ	0.032611	28.52	DRB5_0102	DT toxin A
165	INFETRGKRGQDAMY	A7UH54	A7UH54_CORBE	FETRGKRGQ	0.013244	45.25	DRB5_0102	DT toxin A
166	NFETRGKRGQDAMYE	A7UH54	A7UH54_CORBE	TRGKRGQDA	0.004234	67.62	DRB5_0102	DT toxin A
167	FETRGKRGQDAMYEY	A7UH54	A7UH54_CORBE	KRGQDAMYE	0.00209	80.03	DRB5_0102	DT toxin A
168	ETRGKRGQDAMYEYM	A7UH54	A7UH54_CORBE	KRGQDAMYE	0.002271	78.79	DRB5_0102	DT toxin A
169	TRGKRGQDAMYEYMA	A7UH54	A7UH54_CORBE	KRGQDAMYE	0.003245	72.63	DRB5_0102	DT toxin A
170	RGKRGQDAMYEYMAQ	A7UH54	A7UH54_CORBE	QDAMYEYMA	0.002176	79.43	DRB5_0102	DT toxin A
171	GKRGQDAMYEYMAQA	A7UH54	A7UH54_CORBE	QDAMYEYMA	0.00433	67.18	DRB5_0102	DT toxin A
172	KRGQDAMYEYMAQAC	A7UH54	A7UH54_CORBE	MYEYMAQAC	0.003144	73.2	DRB5_0102	DT toxin A
173	RGQDAMYEYMAQACA	A7UH54	A7UH54_CORBE	MYEYMAQAC	0.015068	42.7	DRB5_0102	DT toxin A
174	GQDAMYEYMAQACAG	A7UH54	A7UH54_CORBE	YEYMAQACA	0.064398	17.68	DRB5_0102	DT toxin A
175	QDAMYEYMAQACAGN	A7UH54	A7UH54_CORBE	YEYMAQACA	0.124744	9.39	DRB5_0102	DT toxin A
176	DAMYEYMAQACAGNR	A7UH54	A7UH54_CORBE	YEYMAQACA	0.177131	6.09	DRB5_0102	DT toxin A
177	AMYEYMAQACAGNRV	A7UH54	A7UH54_CORBE	YEYMAQACA	0.077972	15	DRB5_0102	DT toxin A
178	MYEYMAQACAGNRVR	A7UH54	A7UH54_CORBE	YMAQACAGN	0.065389	17.46	DRB5_0102	DT toxin A
179	YEYMAQACAGNRVRR	A7UH54	A7UH54_CORBE	MAQACAGNR	0.05474	20.08	DRB5_0102	DT toxin A
1	SVGSSLSCINLDWDV	G5EKG4	G5EKG4_CORDP	LSCINLDWD	0.000497	95	DRB5_0102	DT toxin B
2	VGSSLSCINLDWDVI	G5EKG4	G5EKG4_CORDP	LSCINLDWD	0.000462	95	DRB5_0102	DT toxin B
3	GSSLSCINLDWDVIR	G5EKG4	G5EKG4_CORDP	LSCINLDWD	0.000849	91.59	DRB5_0102	DT toxin B
4	SSLSCINLDWDVIRD	G5EKG4	G5EKG4_CORDP	INLDWDVIR	0.001393	86.02	DRB5_0102	DT toxin B
5	SLSCINLDWDVIRDK	G5EKG4	G5EKG4_CORDP	INLDWDVIR	0.003869	69.27	DRB5_0102	DT toxin B
6	LSCINLDWDVIRDKT	G5EKG4	G5EKG4_CORDP	INLDWDVIR	0.005024	64.27	DRB5_0102	DT toxin B
7	SCINLDWDVIRDKTK	G5EKG4	G5EKG4_CORDP	WDVIRDKTK	0.022622	35.08	DRB5_0102	DT toxin B
8	CINLDWDVIRDKTKT	G5EKG4	G5EKG4_CORDP	WDVIRDKTK	0.111383	10.66	DRB5_0102	DT toxin B
9	INLDWDVIRDKTKTK	G5EKG4	G5EKG4_CORDP	WDVIRDKTK	0.245909	3.7	DRB5_0102	DT toxin B
10	NLDWDVIRDKTKTKI	G5EKG4	G5EKG4_CORDP	WDVIRDKTK	0.255109	3.46	DRB5_0102	DT toxin B
11	LDWDVIRDKTKTKIE	G5EKG4	G5EKG4_CORDP	WDVIRDKTK	0.118365	9.98	DRB5_0102	DT toxin B
12	DWDVIRDKTKTKIES	G5EKG4	G5EKG4_CORDP	VIRDKTKTK	0.080676	14.55	DRB5_0102	DT toxin B
13	WDVIRDKTKTKIESL	G5EKG4	G5EKG4_CORDP	VIRDKTKTK	0.027056	31.87	DRB5_0102	DT toxin B
14	DVIRDKTKTKIESLK	G5EKG4	G5EKG4_CORDP	IRDKTKTKI	0.009193	52.57	DRB5_0102	DT toxin B
15	VIRDKTKTKIESLKE	G5EKG4	G5EKG4_CORDP	KTKTKIESL	0.005566	62.4	DRB5_0102	DT toxin B
16	IRDKTKTKIESLKEH	G5EKG4	G5EKG4_CORDP	KTKTKIESL	0.008009	55.19	DRB5_0102	DT toxin B
17	RDKTKTKIESLKEHG	G5EKG4	G5EKG4_CORDP	KTKIESLKE	0.010141	50.51	DRB5_0102	DT toxin B
18	DKTKTKIESLKEHGP	G5EKG4	G5EKG4_CORDP	KTKIESLKE	0.016219	41.25	DRB5_0102	DT toxin B
19	KTKTKIESLKEHGPI	G5EKG4	G5EKG4_CORDP	IESLKEHGP	0.061723	18.28	DRB5_0102	DT toxin B
20	TKTKIESLKEHGPIK	G5EKG4	G5EKG4_CORDP	IESLKEHGP	0.140539	8.15	DRB5_0102	DT toxin B
21	KTKIESLKEHGPIKN	G5EKG4	G5EKG4_CORDP	IESLKEHGP	0.185281	5.73	DRB5_0102	DT toxin B
22	TKIESLKEHGPIKNK	G5EKG4	G5EKG4_CORDP	IESLKEHGP	0.072394	16	DRB5_0102	DT toxin B
23	KIESLKEHGPIKNKM	G5EKG4	G5EKG4_CORDP	LKEHGPIKN	0.04407	23.51	DRB5_0102	DT toxin B
24	IESLKEHGPIKNKMS	G5EKG4	G5EKG4_CORDP	LKEHGPIKN	0.052574	20.71	DRB5_0102	DT toxin B
25	ESLKEHGPIKNKMSE	G5EKG4	G5EKG4_CORDP	LKEHGPIKN	0.02314	34.68	DRB5_0102	DT toxin B
26	SLKEHGPIKNKMSES	G5EKG4	G5EKG4_CORDP	LKEHGPIKN	0.006927	58.17	DRB5_0102	DT toxin B
27	LKEHGPIKNKMSESP	G5EKG4	G5EKG4_CORDP	HGPIKNKMS	0.004481	66.5	DRB5_0102	DT toxin B
28	KEHGPIKNKMSESPN	G5EKG4	G5EKG4_CORDP	IKNKMSESP	0.008703	53.64	DRB5_0102	DT toxin B
29	EHGPIKNKMSESPNK	G5EKG4	G5EKG4_CORDP	IKNKMSESP	0.031809	28.95	DRB5_0102	DT toxin B
30	HGPIKNKMSESPNKT	G5EKG4	G5EKG4_CORDP	IKNKMSESP	0.044212	23.45	DRB5_0102	DT toxin B
31	GPIKNKMSESPNKTV	G5EKG4	G5EKG4_CORDP	IKNKMSESP	0.020564	36.82	DRB5_0102	DT toxin B
32	PIKNKMSESPNKTVS	G5EKG4	G5EKG4_CORDP	NKMSESPNK	0.018649	38.59	DRB5_0102	DT toxin B
33	IKNKMSESPNKTVSE	G5EKG4	G5EKG4_CORDP	MSESPNKTV	0.021571	35.94	DRB5_0102	DT toxin B
34	KNKMSESPNKTVSEE	G5EKG4	G5EKG4_CORDP	MSESPNKTV	0.025083	33.19	DRB5_0102	DT toxin B
35	NKMSESPNKTVSEEK	G5EKG4	G5EKG4_CORDP	MSESPNKTV	0.006526	59.27	DRB5_0102	DT toxin B
36	KMSESPNKTVSEEKA	G5EKG4	G5EKG4_CORDP	PNKTVSEEK	0.003825	69.47	DRB5_0102	DT toxin B
37	MSESPNKTVSEEKAK	G5EKG4	G5EKG4_CORDP	PNKTVSEEK	0.006694	58.81	DRB5_0102	DT toxin B
38	SESPNKTVSEEKAKQ	G5EKG4	G5EKG4_CORDP	PNKTVSEEK	0.012343	46.66	DRB5_0102	DT toxin B
39	ESPNKTVSEEKAKQY	G5EKG4	G5EKG4_CORDP	NKTVSEEKA	0.014534	43.41	DRB5_0102	DT toxin B
40	SPNKTVSEEKAKQYL	G5EKG4	G5EKG4_CORDP	VSEEKAKQY	0.026552	32.2	DRB5_0102	DT toxin B
41	PNKTVSEEKAKQYLE	G5EKG4	G5EKG4_CORDP	VSEEKAKQY	0.056208	19.68	DRB5_0102	DT toxin B
42	NKTVSEEKAKQYLEE	G5EKG4	G5EKG4_CORDP	VSEEKAKQY	0.079019	14.83	DRB5_0102	DT toxin B
43	KTVSEEKAKQYLEEF	G5EKG4	G5EKG4_CORDP	VSEEKAKQY	0.02218	35.44	DRB5_0102	DT toxin B
44	TVSEEKAKQYLEEFH	G5EKG4	G5EKG4_CORDP	VSEEKAKQY	0.002694	75.91	DRB5_0102	DT toxin B
45	VSEEKAKQYLEEFHQ	G5EKG4	G5EKG4_CORDP	EKAKQYLEE	0.001696	83.32	DRB5_0102	DT toxin B
46	SEEKAKQYLEEFHQT	G5EKG4	G5EKG4_CORDP	KQYLEEFHQ	0.002917	74.49	DRB5_0102	DT toxin B
47	EEKAKQYLEEFHQTA	G5EKG4	G5EKG4_CORDP	YLEEFHQTA	0.011924	47.35	DRB5_0102	DT toxin B
48	EKAKQYLEEFHQTAL	G5EKG4	G5EKG4_CORDP	YLEEFHQTA	0.028402	31.01	DRB5_0102	DT toxin B
49	KAKQYLEEFHQTALE	G5EKG4	G5EKG4_CORDP	YLEEFHQTA	0.057856	19.24	DRB5_0102	DT toxin B
50	AKQYLEEFHQTALEH	G5EKG4	G5EKG4_CORDP	YLEEFHQTA	0.084755	13.88	DRB5_0102	DT toxin B
51	KQYLEEFHQTALEHP	G5EKG4	G5EKG4_CORDP	YLEEFHQTA	0.049793	21.53	DRB5_0102	DT toxin B
52	QYLEEFHQTALEHPE	G5EKG4	G5EKG4_CORDP	FHQTALEHP	0.017566	39.72	DRB5_0102	DT toxin B
53	YLEEFHQTALEHPEL	G5EKG4	G5EKG4_CORDP	FHQTALEHP	0.014754	43.11	DRB5_0102	DT toxin B
54	LEEFHQTALEHPELS	G5EKG4	G5EKG4_CORDP	FHQTALEHP	0.017778	39.49	DRB5_0102	DT toxin B
55	EEFHQTALEHPELSE	G5EKG4	G5EKG4_CORDP	FHQTALEHP	0.011491	48.04	DRB5_0102	DT toxin B
56	EFHQTALEHPELSEL	G5EKG4	G5EKG4_CORDP	QTALEHPEL	0.002966	74.21	DRB5_0102	DT toxin B
57	FHQTALEHPELSELK	G5EKG4	G5EKG4_CORDP	TALEHPELS	0.001947	81.22	DRB5_0102	DT toxin B
58	HQTALEHPELSELKT	G5EKG4	G5EKG4_CORDP	EHPELSELK	0.003747	69.83	DRB5_0102	DT toxin B
59	QTALEHPELSELKTV	G5EKG4	G5EKG4_CORDP	EHPELSELK	0.004849	64.87	DRB5_0102	DT toxin B
60	TALEHPELSELKTVT	G5EKG4	G5EKG4_CORDP	EHPELSELK	0.004052	68.45	DRB5_0102	DT toxin B
61	ALEHPELSELKTVTG	G5EKG4	G5EKG4_CORDP	LSELKTVTG	0.007748	55.91	DRB5_0102	DT toxin B
62	LEHPELSELKTVTGT	G5EKG4	G5EKG4_CORDP	LSELKTVTG	0.038209	25.86	DRB5_0102	DT toxin B
63	EHPELSELKTVTGTN	G5EKG4	G5EKG4_CORDP	LSELKTVTG	0.085418	13.79	DRB5_0102	DT toxin B
64	HPELSELKTVTGTNP	G5EKG4	G5EKG4_CORDP	LSELKTVTG	0.12586	9.29	DRB5_0102	DT toxin B
65	PELSELKTVTGTNPV	G5EKG4	G5EKG4_CORDP	LSELKTVTG	0.046524	22.62	DRB5_0102	DT toxin B
66	ELSELKTVTGTNPVF	G5EKG4	G5EKG4_CORDP	LKTVTGTNP	0.007894	55.51	DRB5_0102	DT toxin B
67	LSELKTVTGTNPVFA	G5EKG4	G5EKG4_CORDP	LKTVTGTNP	0.009718	51.43	DRB5_0102	DT toxin B
68	SELKTVTGTNPVFAG	G5EKG4	G5EKG4_CORDP	VTGTNPVFA	0.01378	44.46	DRB5_0102	DT toxin B
69	ELKTVTGTNPVFAGA	G5EKG4	G5EKG4_CORDP	VTGTNPVFA	0.018045	39.2	DRB5_0102	DT toxin B
70	LKTVTGTNPVFAGAN	G5EKG4	G5EKG4_CORDP	VTGTNPVFA	0.026244	32.4	DRB5_0102	DT toxin B
71	KTVTGTNPVFAGANY	G5EKG4	G5EKG4_CORDP	VTGTNPVFA	0.015489	42.16	DRB5_0102	DT toxin B
72	TVTGTNPVFAGANYA	G5EKG4	G5EKG4_CORDP	VTGTNPVFA	0.00454	66.23	DRB5_0102	DT toxin B
73	VTGTNPVFAGANYAA	G5EKG4	G5EKG4_CORDP	PVFAGANYA	0.009809	51.23	DRB5_0102	DT toxin B
74	TGTNPVFAGANYAAW	G5EKG4	G5EKG4_CORDP	PVFAGANYA	0.017092	40.24	DRB5_0102	DT toxin B
75	GTNPVFAGANYAAWA	G5EKG4	G5EKG4_CORDP	VFAGANYAA	0.033828	27.88	DRB5_0102	DT toxin B
76	TNPVFAGANYAAWAV	G5EKG4	G5EKG4_CORDP	VFAGANYAA	0.03227	28.71	DRB5_0102	DT toxin B
77	NPVFAGANYAAWAVN	G5EKG4	G5EKG4_CORDP	FAGANYAAW	0.018203	39.02	DRB5_0102	DT toxin B
78	PVFAGANYAAWAVNV	G5EKG4	G5EKG4_CORDP	FAGANYAAW	0.004537	66.25	DRB5_0102	DT toxin B
79	VFAGANYAAWAVNVA	G5EKG4	G5EKG4_CORDP	YAAWAVNVA	0.052586	20.71	DRB5_0102	DT toxin B
80	FAGANYAAWAVNVAQ	G5EKG4	G5EKG4_CORDP	YAAWAVNVA	0.215202	4.57	DRB5_0102	DT toxin B
81	AGANYAAWAVNVAQV	G5EKG4	G5EKG4_CORDP	YAAWAVNVA	0.303207	2.51	DRB5_0102	DT toxin B
82	GANYAAWAVNVAQVI	G5EKG4	G5EKG4_CORDP	YAAWAVNVA	0.30073	2.55	DRB5_0102	DT toxin B
83	ANYAAWAVNVAQVID	G5EKG4	G5EKG4_CORDP	YAAWAVNVA	0.139451	8.23	DRB5_0102	DT toxin B
84	NYAAWAVNVAQVIDS	G5EKG4	G5EKG4_CORDP	WAVNVAQVI	0.095135	12.47	DRB5_0102	DT toxin B
85	YAAWAVNVAQVIDSE	G5EKG4	G5EKG4_CORDP	WAVNVAQVI	0.136106	8.48	DRB5_0102	DT toxin B
86	AAWAVNVAQVIDSET	G5EKG4	G5EKG4_CORDP	WAVNVAQVI	0.076221	15.31	DRB5_0102	DT toxin B
87	AWAVNVAQVIDSETA	G5EKG4	G5EKG4_CORDP	VNVAQVIDS	0.019203	38.06	DRB5_0102	DT toxin B
88	WAVNVAQVIDSETAD	G5EKG4	G5EKG4_CORDP	VAQVIDSET	0.008495	54.09	DRB5_0102	DT toxin B
89	AVNVAQVIDSETADN	G5EKG4	G5EKG4_CORDP	VAQVIDSET	0.011164	48.63	DRB5_0102	DT toxin B
90	VNVAQVIDSETADNL	G5EKG4	G5EKG4_CORDP	AQVIDSETA	0.006955	58.09	DRB5_0102	DT toxin B
91	NVAQVIDSETADNLE	G5EKG4	G5EKG4_CORDP	IDSETADNL	0.010097	50.61	DRB5_0102	DT toxin B
92	VAQVIDSETADNLEK	G5EKG4	G5EKG4_CORDP	IDSETADNL	0.026937	31.95	DRB5_0102	DT toxin B
93	AQVIDSETADNLEKT	G5EKG4	G5EKG4_CORDP	IDSETADNL	0.032459	28.6	DRB5_0102	DT toxin B
94	QVIDSETADNLEKTT	G5EKG4	G5EKG4_CORDP	IDSETADNL	0.012221	46.87	DRB5_0102	DT toxin B
95	VIDSETADNLEKTTA	G5EKG4	G5EKG4_CORDP	SETADNLEK	0.005299	63.32	DRB5_0102	DT toxin B
96	IDSETADNLEKTTAA	G5EKG4	G5EKG4_CORDP	SETADNLEK	0.002246	78.96	DRB5_0102	DT toxin B
97	DSETADNLEKTTAAL	G5EKG4	G5EKG4_CORDP	DNLEKTTAA	0.001249	87.44	DRB5_0102	DT toxin B
98	SETADNLEKTTAALS	G5EKG4	G5EKG4_CORDP	LEKTTAALS	0.012837	45.85	DRB5_0102	DT toxin B
99	ETADNLEKTTAALSI	G5EKG4	G5EKG4_CORDP	LEKTTAALS	0.043834	23.59	DRB5_0102	DT toxin B
100	TADNLEKTTAALSIL	G5EKG4	G5EKG4_CORDP	LEKTTAALS	0.056	19.74	DRB5_0102	DT toxin B
101	ADNLEKTTAALSILP	G5EKG4	G5EKG4_CORDP	LEKTTAALS	0.08977	13.17	DRB5_0102	DT toxin B
102	DNLEKTTAALSILPG	G5EKG4	G5EKG4_CORDP	LEKTTAALS	0.038	25.95	DRB5_0102	DT toxin B
103	NLEKTTAALSILPGI	G5EKG4	G5EKG4_CORDP	LEKTTAALS	0.007625	56.25	DRB5_0102	DT toxin B
104	LEKTTAALSILPGIG	G5EKG4	G5EKG4_CORDP	TAALSILPG	0.003153	73.15	DRB5_0102	DT toxin B
105	EKTTAALSILPGIGS	G5EKG4	G5EKG4_CORDP	LSILPGIGS	0.008811	53.41	DRB5_0102	DT toxin B
106	KTTAALSILPGIGSV	G5EKG4	G5EKG4_CORDP	LSILPGIGS	0.060206	18.65	DRB5_0102	DT toxin B
107	TTAALSILPGIGSVM	G5EKG4	G5EKG4_CORDP	LSILPGIGS	0.09051	13.06	DRB5_0102	DT toxin B
108	TAALSILPGIGSVMG	G5EKG4	G5EKG4_CORDP	LSILPGIGS	0.14109	8.11	DRB5_0102	DT toxin B
109	AALSILPGIGSVMGI	G5EKG4	G5EKG4_CORDP	LSILPGIGS	0.043703	23.64	DRB5_0102	DT toxin B
110	ALSILPGIGSVMGIA	G5EKG4	G5EKG4_CORDP	LSILPGIGS	0.006091	60.59	DRB5_0102	DT toxin B
111	LSILPGIGSVMGIAD	G5EKG4	G5EKG4_CORDP	ILPGIGSVM	0.001462	85.34	DRB5_0102	DT toxin B
112	SILPGIGSVMGIADG	G5EKG4	G5EKG4_CORDP	IGSVMGIAD	0.004385	66.94	DRB5_0102	DT toxin B
113	ILPGIGSVMGIADGA	G5EKG4	G5EKG4_CORDP	IGSVMGIAD	0.010337	50.08	DRB5_0102	DT toxin B
114	LPGIGSVMGIADGAV	G5EKG4	G5EKG4_CORDP	IGSVMGIAD	0.012228	46.86	DRB5_0102	DT toxin B
115	PGIGSVMGIADGAVH	G5EKG4	G5EKG4_CORDP	IGSVMGIAD	0.005975	60.99	DRB5_0102	DT toxin B
116	GIGSVMGIADGAVHH	G5EKG4	G5EKG4_CORDP	VMGIADGAV	0.009366	52.2	DRB5_0102	DT toxin B
117	IGSVMGIADGAVHHN	G5EKG4	G5EKG4_CORDP	MGIADGAVH	0.02085	36.57	DRB5_0102	DT toxin B
118	GSVMGIADGAVHHNT	G5EKG4	G5EKG4_CORDP	MGIADGAVH	0.023142	34.67	DRB5_0102	DT toxin B
119	SVMGIADGAVHHNTE	G5EKG4	G5EKG4_CORDP	IADGAVHHN	0.015254	42.46	DRB5_0102	DT toxin B
120	VMGIADGAVHHNTEE	G5EKG4	G5EKG4_CORDP	IADGAVHHN	0.017883	39.37	DRB5_0102	DT toxin B
121	MGIADGAVHHNTEEI	G5EKG4	G5EKG4_CORDP	IADGAVHHN	0.007713	56	DRB5_0102	DT toxin B
122	GIADGAVHHNTEEIV	G5EKG4	G5EKG4_CORDP	AVHHNTEEI	0.004997	64.36	DRB5_0102	DT toxin B
123	IADGAVHHNTEEIVA	G5EKG4	G5EKG4_CORDP	VHHNTEEIV	0.009383	52.16	DRB5_0102	DT toxin B
124	ADGAVHHNTEEIVAQ	G5EKG4	G5EKG4_CORDP	VHHNTEEIV	0.01789	39.36	DRB5_0102	DT toxin B
125	DGAVHHNTEEIVAQS	G5EKG4	G5EKG4_CORDP	VHHNTEEIV	0.021134	36.32	DRB5_0102	DT toxin B
126	GAVHHNTEEIVAQSI	G5EKG4	G5EKG4_CORDP	VHHNTEEIV	0.007314	57.1	DRB5_0102	DT toxin B
127	AVHHNTEEIVAQSIA	G5EKG4	G5EKG4_CORDP	TEEIVAQSI	0.004526	66.3	DRB5_0102	DT toxin B
128	VHHNTEEIVAQSIAL	G5EKG4	G5EKG4_CORDP	TEEIVAQSI	0.004159	67.96	DRB5_0102	DT toxin B
129	HHNTEEIVAQSIALS	G5EKG4	G5EKG4_CORDP	IVAQSIALS	0.014061	44.05	DRB5_0102	DT toxin B
130	HNTEEIVAQSIALSS	G5EKG4	G5EKG4_CORDP	IVAQSIALS	0.06132	18.38	DRB5_0102	DT toxin B
131	NTEEIVAQSIALSSL	G5EKG4	G5EKG4_CORDP	IVAQSIALS	0.078902	14.85	DRB5_0102	DT toxin B
132	TEEIVAQSIALSSLM	G5EKG4	G5EKG4_CORDP	IVAQSIALS	0.07685	15.2	DRB5_0102	DT toxin B
133	EEIVAQSIALSSLMV	G5EKG4	G5EKG4_CORDP	IVAQSIALS	0.037738	26.07	DRB5_0102	DT toxin B
134	EIVAQSIALSSLMVA	G5EKG4	G5EKG4_CORDP	VAQSIALSS	0.008693	53.66	DRB5_0102	DT toxin B
135	IVAQSIALSSLMVAQ	G5EKG4	G5EKG4_CORDP	SIALSSLMV	0.004673	65.63	DRB5_0102	DT toxin B
136	VAQSIALSSLMVAQA	G5EKG4	G5EKG4_CORDP	SIALSSLMV	0.008524	54.03	DRB5_0102	DT toxin B
137	AQSIALSSLMVAQAI	G5EKG4	G5EKG4_CORDP	LSSLMVAQA	0.006625	59	DRB5_0102	DT toxin B
138	QSIALSSLMVAQAIP	G5EKG4	G5EKG4_CORDP	LSSLMVAQA	0.014025	44.1	DRB5_0102	DT toxin B
139	SIALSSLMVAQAIPL	G5EKG4	G5EKG4_CORDP	LSSLMVAQA	0.014975	42.82	DRB5_0102	DT toxin B
140	IALSSLMVAQAIPLV	G5EKG4	G5EKG4_CORDP	LMVAQAIPL	0.030823	29.52	DRB5_0102	DT toxin B
141	ALSSLMVAQAIPLVG	G5EKG4	G5EKG4_CORDP	LMVAQAIPL	0.070456	16.4	DRB5_0102	DT toxin B
142	LSSLMVAQAIPLVGE	G5EKG4	G5EKG4_CORDP	LMVAQAIPL	0.113851	10.42	DRB5_0102	DT toxin B
143	SSLMVAQAIPLVGEL	G5EKG4	G5EKG4_CORDP	LMVAQAIPL	0.076301	15.3	DRB5_0102	DT toxin B
144	SLMVAQAIPLVGELV	G5EKG4	G5EKG4_CORDP	VAQAIPLVG	0.023471	34.42	DRB5_0102	DT toxin B
145	LMVAQAIPLVGELVD	G5EKG4	G5EKG4_CORDP	VAQAIPLVG	0.009367	52.2	DRB5_0102	DT toxin B
146	MVAQAIPLVGELVDI	G5EKG4	G5EKG4_CORDP	AIPLVGELV	0.006437	59.52	DRB5_0102	DT toxin B
147	VAQAIPLVGELVDIG	G5EKG4	G5EKG4_CORDP	AIPLVGELV	0.010268	50.23	DRB5_0102	DT toxin B
148	AQAIPLVGELVDIGF	G5EKG4	G5EKG4_CORDP	AIPLVGELV	0.004548	66.2	DRB5_0102	DT toxin B
149	QAIPLVGELVDIGFA	G5EKG4	G5EKG4_CORDP	LVGELVDIG	0.003085	73.54	DRB5_0102	DT toxin B
150	AIPLVGELVDIGFAA	G5EKG4	G5EKG4_CORDP	LVGELVDIG	0.005917	61.19	DRB5_0102	DT toxin B
151	IPLVGELVDIGFAAY	G5EKG4	G5EKG4_CORDP	LVGELVDIG	0.001637	83.82	DRB5_0102	DT toxin B
152	PLVGELVDIGFAAYN	G5EKG4	G5EKG4_CORDP	LVDIGFAAY	0.001754	82.84	DRB5_0102	DT toxin B
153	LVGELVDIGFAAYNF	G5EKG4	G5EKG4_CORDP	VDIGFAAYN	0.00233	78.39	DRB5_0102	DT toxin B
154	VGELVDIGFAAYNFV	G5EKG4	G5EKG4_CORDP	VDIGFAAYN	0.003261	72.54	DRB5_0102	DT toxin B
155	GELVDIGFAAYNFVE	G5EKG4	G5EKG4_CORDP	VDIGFAAYN	0.007734	55.95	DRB5_0102	DT toxin B
156	ELVDIGFAAYNFVES	G5EKG4	G5EKG4_CORDP	IGFAAYNFV	0.010692	49.45	DRB5_0102	DT toxin B
157	LVDIGFAAYNFVESI	G5EKG4	G5EKG4_CORDP	FAAYNFVES	0.008658	53.74	DRB5_0102	DT toxin B
158	VDIGFAAYNFVESII	G5EKG4	G5EKG4_CORDP	FAAYNFVES	0.008015	55.17	DRB5_0102	DT toxin B
159	DIGFAAYNFVESIIN	G5EKG4	G5EKG4_CORDP	FAAYNFVES	0.017546	39.74	DRB5_0102	DT toxin B
160	IGFAAYNFVESIINL	G5EKG4	G5EKG4_CORDP	YNFVESIIN	0.026944	31.94	DRB5_0102	DT toxin B
161	GFAAYNFVESIINLF	G5EKG4	G5EKG4_CORDP	YNFVESIIN	0.029894	30.06	DRB5_0102	DT toxin B
162	FAAYNFVESIINLFQ	G5EKG4	G5EKG4_CORDP	YNFVESIIN	0.05447	20.16	DRB5_0102	DT toxin B
163	AAYNFVESIINLFQV	G5EKG4	G5EKG4_CORDP	YNFVESIIN	0.04109	24.64	DRB5_0102	DT toxin B
164	AYNFVESIINLFQVV	G5EKG4	G5EKG4_CORDP	FVESIINLF	0.01789	39.36	DRB5_0102	DT toxin B
165	YNFVESIINLFQVVH	G5EKG4	G5EKG4_CORDP	VESIINLFQ	0.008619	53.82	DRB5_0102	DT toxin B
166	NFVESIINLFQVVHN	G5EKG4	G5EKG4_CORDP	INLFQVVHN	0.01009	50.62	DRB5_0102	DT toxin B
167	FVESIINLFQVVHNS	G5EKG4	G5EKG4_CORDP	INLFQVVHN	0.040672	24.8	DRB5_0102	DT toxin B
168	VESIINLFQVVHNSY	G5EKG4	G5EKG4_CORDP	INLFQVVHN	0.05985	18.73	DRB5_0102	DT toxin B
169	ESIINLFQVVHNSYN	G5EKG4	G5EKG4_CORDP	INLFQVVHN	0.084127	13.97	DRB5_0102	DT toxin B
170	SIINLFQVVHNSYNR	G5EKG4	G5EKG4_CORDP	FQVVHNSYN	0.131205	8.86	DRB5_0102	DT toxin B
171	IINLFQVVHNSYNRP	G5EKG4	G5EKG4_CORDP	FQVVHNSYN	0.25985	3.36	DRB5_0102	DT toxin B
172	INLFQVVHNSYNRPA	G5EKG4	G5EKG4_CORDP	FQVVHNSYN	0.335425	2	DRB5_0102	DT toxin B
173	NLFQVVHNSYNRPAY	G5EKG4	G5EKG4_CORDP	FQVVHNSYN	0.191457	5.46	DRB5_0102	DT toxin B
174	LFQVVHNSYNRPAYS	G5EKG4	G5EKG4_CORDP	VHNSYNRPA	0.053874	20.33	DRB5_0102	DT toxin B
175	FQVVHNSYNRPAYSP	G5EKG4	G5EKG4_CORDP	VHNSYNRPA	0.063677	17.83	DRB5_0102	DT toxin B
176	QVVHNSYNRPAYSPG	G5EKG4	G5EKG4_CORDP	VHNSYNRPA	0.034849	27.39	DRB5_0102	DT toxin B
177	VVHNSYNRPAYSPGH	G5EKG4	G5EKG4_CORDP	YNRPAYSPG	0.006687	58.83	DRB5_0102	DT toxin B
178	VHNSYNRPAYSPGHK	G5EKG4	G5EKG4_CORDP	YNRPAYSPG	0.007823	55.7	DRB5_0102	DT toxin B
179	HNSYNRPAYSPGHKT	G5EKG4	G5EKG4_CORDP	YNRPAYSPG	0.009404	52.11	DRB5_0102	DT toxin B
180	NSYNRPAYSPGHKTQ	G5EKG4	G5EKG4_CORDP	YNRPAYSPG	0.008542	53.99	DRB5_0102	DT toxin B
181	SYNRPAYSPGHKTQP	G5EKG4	G5EKG4_CORDP	PAYSPGHKT	0.009406	52.11	DRB5_0102	DT toxin B
182	YNRPAYSPGHKTQPF	G5EKG4	G5EKG4_CORDP	PAYSPGHKT	0.01069	49.46	DRB5_0102	DT toxin B
183	NRPAYSPGHKTQPFL	G5EKG4	G5EKG4_CORDP	PAYSPGHKT	0.007062	57.8	DRB5_0102	DT toxin B
184	RPAYSPGHKTQPFLH	G5EKG4	G5EKG4_CORDP	YSPGHKTQP	0.005663	62.07	DRB5_0102	DT toxin B
185	PAYSPGHKTQPFLHD	G5EKG4	G5EKG4_CORDP	YSPGHKTQP	0.002179	79.41	DRB5_0102	DT toxin B
186	AYSPGHKTQPFLHDG	G5EKG4	G5EKG4_CORDP	GHKTQPFLH	0.003149	73.17	DRB5_0102	DT toxin B
187	YSPGHKTQPFLHDGY	G5EKG4	G5EKG4_CORDP	GHKTQPFLH	0.003468	71.37	DRB5_0102	DT toxin B
188	SPGHKTQPFLHDGYA	G5EKG4	G5EKG4_CORDP	HKTQPFLHD	0.003011	73.96	DRB5_0102	DT toxin B
189	PGHKTQPFLHDGYAV	G5EKG4	G5EKG4_CORDP	TQPFLHDGY	0.001895	81.66	DRB5_0102	DT toxin B
190	GHKTQPFLHDGYAVS	G5EKG4	G5EKG4_CORDP	FLHDGYAVS	0.006379	59.68	DRB5_0102	DT toxin B
191	HKTQPFLHDGYAVSW	G5EKG4	G5EKG4_CORDP	FLHDGYAVS	0.010281	50.21	DRB5_0102	DT toxin B
192	KTQPFLHDGYAVSWN	G5EKG4	G5EKG4_CORDP	FLHDGYAVS	0.017775	39.49	DRB5_0102	DT toxin B
193	TQPFLHDGYAVSWNT	G5EKG4	G5EKG4_CORDP	FLHDGYAVS	0.018886	38.37	DRB5_0102	DT toxin B
194	QPFLHDGYAVSWNTV	G5EKG4	G5EKG4_CORDP	FLHDGYAVS	0.006601	59.07	DRB5_0102	DT toxin B
195	PFLHDGYAVSWNTVE	G5EKG4	G5EKG4_CORDP	YAVSWNTVE	0.003892	69.17	DRB5_0102	DT toxin B
196	FLHDGYAVSWNTVED	G5EKG4	G5EKG4_CORDP	YAVSWNTVE	0.022232	35.4	DRB5_0102	DT toxin B
197	LHDGYAVSWNTVEDS	G5EKG4	G5EKG4_CORDP	YAVSWNTVE	0.047688	22.2	DRB5_0102	DT toxin B
198	HDGYAVSWNTVEDSI	G5EKG4	G5EKG4_CORDP	YAVSWNTVE	0.048149	22.03	DRB5_0102	DT toxin B
199	DGYAVSWNTVEDSII	G5EKG4	G5EKG4_CORDP	YAVSWNTVE	0.013986	44.16	DRB5_0102	DT toxin B
200	GYAVSWNTVEDSIIR	G5EKG4	G5EKG4_CORDP	WNTVEDSII	0.010766	49.33	DRB5_0102	DT toxin B
201	YAVSWNTVEDSIIRT	G5EKG4	G5EKG4_CORDP	WNTVEDSII	0.016355	41.08	DRB5_0102	DT toxin B
202	AVSWNTVEDSIIRTG	G5EKG4	G5EKG4_CORDP	WNTVEDSII	0.024607	33.55	DRB5_0102	DT toxin B
203	VSWNTVEDSIIRTGF	G5EKG4	G5EKG4_CORDP	WNTVEDSII	0.012508	46.39	DRB5_0102	DT toxin B
204	SWNTVEDSIIRTGFQ	G5EKG4	G5EKG4_CORDP	VEDSIIRTG	0.005356	63.12	DRB5_0102	DT toxin B
205	WNTVEDSIIRTGFQG	G5EKG4	G5EKG4_CORDP	VEDSIIRTG	0.00514	63.87	DRB5_0102	DT toxin B
206	NTVEDSIIRTGFQGE	G5EKG4	G5EKG4_CORDP	DSIIRTGFQ	0.005658	62.08	DRB5_0102	DT toxin B
207	TVEDSIIRTGFQGES	G5EKG4	G5EKG4_CORDP	DSIIRTGFQ	0.008714	53.62	DRB5_0102	DT toxin B
208	VEDSIIRTGFQGESG	G5EKG4	G5EKG4_CORDP	SIIRTGFQG	0.012916	45.74	DRB5_0102	DT toxin B
209	EDSIIRTGFQGESGH	G5EKG4	G5EKG4_CORDP	IIRTGFQGE	0.011471	48.08	DRB5_0102	DT toxin B
210	DSIIRTGFQGESGHD	G5EKG4	G5EKG4_CORDP	IRTGFQGES	0.010311	50.14	DRB5_0102	DT toxin B
211	SIIRTGFQGESGHDI	G5EKG4	G5EKG4_CORDP	FQGESGHDI	0.041248	24.58	DRB5_0102	DT toxin B
212	IIRTGFQGESGHDIK	G5EKG4	G5EKG4_CORDP	FQGESGHDI	0.16102	6.93	DRB5_0102	DT toxin B
213	IRTGFQGESGHDIKI	G5EKG4	G5EKG4_CORDP	FQGESGHDI	0.220898	4.39	DRB5_0102	DT toxin B
214	RTGFQGESGHDIKIT	G5EKG4	G5EKG4_CORDP	FQGESGHDI	0.254509	3.47	DRB5_0102	DT toxin B
215	TGFQGESGHDIKITA	G5EKG4	G5EKG4_CORDP	FQGESGHDI	0.10922	10.87	DRB5_0102	DT toxin B
216	GFQGESGHDIKITAE	G5EKG4	G5EKG4_CORDP	FQGESGHDI	0.021724	35.81	DRB5_0102	DT toxin B
217	FQGESGHDIKITAEN	G5EKG4	G5EKG4_CORDP	HDIKITAEN	0.001191	88.01	DRB5_0102	DT toxin B
218	QGESGHDIKITAENT	G5EKG4	G5EKG4_CORDP	HDIKITAEN	0.003787	69.65	DRB5_0102	DT toxin B
219	GESGHDIKITAENTP	G5EKG4	G5EKG4_CORDP	HDIKITAEN	0.011746	47.63	DRB5_0102	DT toxin B
220	ESGHDIKITAENTPL	G5EKG4	G5EKG4_CORDP	HDIKITAEN	0.016114	41.38	DRB5_0102	DT toxin B
221	SGHDIKITAENTPLP	G5EKG4	G5EKG4_CORDP	IKITAENTP	0.029832	30.1	DRB5_0102	DT toxin B
222	GHDIKITAENTPLPI	G5EKG4	G5EKG4_CORDP	IKITAENTP	0.035812	26.94	DRB5_0102	DT toxin B
223	HDIKITAENTPLPIA	G5EKG4	G5EKG4_CORDP	ITAENTPLP	0.043336	23.77	DRB5_0102	DT toxin B
224	DIKITAENTPLPIAG	G5EKG4	G5EKG4_CORDP	ITAENTPLP	0.059683	18.77	DRB5_0102	DT toxin B
225	IKITAENTPLPIAGV	G5EKG4	G5EKG4_CORDP	ITAENTPLP	0.022775	34.96	DRB5_0102	DT toxin B
226	KITAENTPLPIAGVL	G5EKG4	G5EKG4_CORDP	ITAENTPLP	0.007495	56.61	DRB5_0102	DT toxin B
227	ITAENTPLPIAGVLL	G5EKG4	G5EKG4_CORDP	ENTPLPIAG	0.000783	92.34	DRB5_0102	DT toxin B
228	TAENTPLPIAGVLLP	G5EKG4	G5EKG4_CORDP	PLPIAGVLL	0.002356	78.21	DRB5_0102	DT toxin B
229	AENTPLPIAGVLLPT	G5EKG4	G5EKG4_CORDP	PLPIAGVLL	0.005097	64.02	DRB5_0102	DT toxin B
230	ENTPLPIAGVLLPTI	G5EKG4	G5EKG4_CORDP	PLPIAGVLL	0.004637	65.79	DRB5_0102	DT toxin B
231	NTPLPIAGVLLPTIP	G5EKG4	G5EKG4_CORDP	IAGVLLPTI	0.002957	74.26	DRB5_0102	DT toxin B
232	TPLPIAGVLLPTIPG	G5EKG4	G5EKG4_CORDP	IAGVLLPTI	0.00481	65.01	DRB5_0102	DT toxin B
233	PLPIAGVLLPTIPGK	G5EKG4	G5EKG4_CORDP	GVLLPTIPG	0.0143	43.73	DRB5_0102	DT toxin B
234	LPIAGVLLPTIPGKL	G5EKG4	G5EKG4_CORDP	GVLLPTIPG	0.016343	41.1	DRB5_0102	DT toxin B
235	PIAGVLLPTIPGKLD	G5EKG4	G5EKG4_CORDP	LLPTIPGKL	0.044644	23.3	DRB5_0102	DT toxin B
236	IAGVLLPTIPGKLDV	G5EKG4	G5EKG4_CORDP	LLPTIPGKL	0.050087	21.44	DRB5_0102	DT toxin B
237	AGVLLPTIPGKLDVN	G5EKG4	G5EKG4_CORDP	LLPTIPGKL	0.065536	17.43	DRB5_0102	DT toxin B
238	GVLLPTIPGKLDVNK	G5EKG4	G5EKG4_CORDP	LLPTIPGKL	0.02381	34.16	DRB5_0102	DT toxin B
239	VLLPTIPGKLDVNKS	G5EKG4	G5EKG4_CORDP	LLPTIPGKL	0.003204	72.86	DRB5_0102	DT toxin B
240	LLPTIPGKLDVNKSK	G5EKG4	G5EKG4_CORDP	TIPGKLDVN	0.001628	83.89	DRB5_0102	DT toxin B
241	LPTIPGKLDVNKSKT	G5EKG4	G5EKG4_CORDP	GKLDVNKSK	0.002256	78.89	DRB5_0102	DT toxin B
242	PTIPGKLDVNKSKTH	G5EKG4	G5EKG4_CORDP	LDVNKSKTH	0.006318	59.85	DRB5_0102	DT toxin B
243	TIPGKLDVNKSKTHI	G5EKG4	G5EKG4_CORDP	LDVNKSKTH	0.020143	37.19	DRB5_0102	DT toxin B
244	IPGKLDVNKSKTHIS	G5EKG4	G5EKG4_CORDP	LDVNKSKTH	0.041492	24.48	DRB5_0102	DT toxin B
245	PGKLDVNKSKTHISV	G5EKG4	G5EKG4_CORDP	LDVNKSKTH	0.059771	18.75	DRB5_0102	DT toxin B
246	GKLDVNKSKTHISVN	G5EKG4	G5EKG4_CORDP	VNKSKTHIS	0.046779	22.53	DRB5_0102	DT toxin B
247	KLDVNKSKTHISVNG	G5EKG4	G5EKG4_CORDP	VNKSKTHIS	0.060845	18.49	DRB5_0102	DT toxin B
248	LDVNKSKTHISVNGR	G5EKG4	G5EKG4_CORDP	VNKSKTHIS	0.018043	39.2	DRB5_0102	DT toxin B
249	DVNKSKTHISVNGRK	G5EKG4	G5EKG4_CORDP	SKTHISVNG	0.01273	46.02	DRB5_0102	DT toxin B
250	VNKSKTHISVNGRKI	G5EKG4	G5EKG4_CORDP	THISVNGRK	0.01584	41.72	DRB5_0102	DT toxin B
251	NKSKTHISVNGRKIR	G5EKG4	G5EKG4_CORDP	HISVNGRKI	0.03938	25.35	DRB5_0102	DT toxin B
252	KSKTHISVNGRKIRM	G5EKG4	G5EKG4_CORDP	HISVNGRKI	0.049669	21.57	DRB5_0102	DT toxin B
253	SKTHISVNGRKIRMR	G5EKG4	G5EKG4_CORDP	HISVNGRKI	0.072037	16.07	DRB5_0102	DT toxin B
254	KTHISVNGRKIRMRC	G5EKG4	G5EKG4_CORDP	HISVNGRKI	0.024557	33.59	DRB5_0102	DT toxin B
255	THISVNGRKIRMRCR	G5EKG4	G5EKG4_CORDP	VNGRKIRMR	0.005247	63.5	DRB5_0102	DT toxin B
256	HISVNGRKIRMRCRA	G5EKG4	G5EKG4_CORDP	VNGRKIRMR	0.005721	61.87	DRB5_0102	DT toxin B
257	ISVNGRKIRMRCRAI	G5EKG4	G5EKG4_CORDP	VNGRKIRMR	0.001707	83.23	DRB5_0102	DT toxin B
258	SVNGRKIRMRCRAID	G5EKG4	G5EKG4_CORDP	KIRMRCRAI	0.002452	77.55	DRB5_0102	DT toxin B
259	VNGRKIRMRCRAIDG	G5EKG4	G5EKG4_CORDP	IRMRCRAID	0.006924	58.18	DRB5_0102	DT toxin B
260	NGRKIRMRCRAIDGD	G5EKG4	G5EKG4_CORDP	IRMRCRAID	0.012345	46.66	DRB5_0102	DT toxin B
261	GRKIRMRCRAIDGDV	G5EKG4	G5EKG4_CORDP	IRMRCRAID	0.010756	49.34	DRB5_0102	DT toxin B
262	RKIRMRCRAIDGDVT	G5EKG4	G5EKG4_CORDP	IRMRCRAID	0.005727	61.84	DRB5_0102	DT toxin B
263	KIRMRCRAIDGDVTF	G5EKG4	G5EKG4_CORDP	MRCRAIDGD	0.002365	78.15	DRB5_0102	DT toxin B
264	IRMRCRAIDGDVTFC	G5EKG4	G5EKG4_CORDP	IRMRCRAID	0.000825	91.86	DRB5_0102	DT toxin B
265	RMRCRAIDGDVTFCR	G5EKG4	G5EKG4_CORDP	CRAIDGDVT	0.000417	95	DRB5_0102	DT toxin B
266	MRCRAIDGDVTFCRP	G5EKG4	G5EKG4_CORDP	IDGDVTFCR	0.000633	94.04	DRB5_0102	DT toxin B
267	RCRAIDGDVTFCRPK	G5EKG4	G5EKG4_CORDP	IDGDVTFCR	0.002625	76.38	DRB5_0102	DT toxin B
268	CRAIDGDVTFCRPKS	G5EKG4	G5EKG4_CORDP	IDGDVTFCR	0.004489	66.46	DRB5_0102	DT toxin B
269	RAIDGDVTFCRPKSP	G5EKG4	G5EKG4_CORDP	IDGDVTFCR	0.005365	63.09	DRB5_0102	DT toxin B
270	AIDGDVTFCRPKSPV	G5EKG4	G5EKG4_CORDP	VTFCRPKSP	0.004421	66.77	DRB5_0102	DT toxin B
271	IDGDVTFCRPKSPVY	G5EKG4	G5EKG4_CORDP	VTFCRPKSP	0.006236	60.09	DRB5_0102	DT toxin B
272	DGDVTFCRPKSPVYV	G5EKG4	G5EKG4_CORDP	VTFCRPKSP	0.008847	53.33	DRB5_0102	DT toxin B
273	GDVTFCRPKSPVYVG	G5EKG4	G5EKG4_CORDP	FCRPKSPVY	0.009782	51.29	DRB5_0102	DT toxin B
274	DVTFCRPKSPVYVGN	G5EKG4	G5EKG4_CORDP	FCRPKSPVY	0.013384	45.04	DRB5_0102	DT toxin B
275	VTFCRPKSPVYVGNG	G5EKG4	G5EKG4_CORDP	CRPKSPVYV	0.006597	59.08	DRB5_0102	DT toxin B
276	TFCRPKSPVYVGNGV	G5EKG4	G5EKG4_CORDP	CRPKSPVYV	0.002365	78.15	DRB5_0102	DT toxin B
277	FCRPKSPVYVGNGVH	G5EKG4	G5EKG4_CORDP	KSPVYVGNG	0.00238	78.04	DRB5_0102	DT toxin B
278	CRPKSPVYVGNGVHA	G5EKG4	G5EKG4_CORDP	PVYVGNGVH	0.007863	55.59	DRB5_0102	DT toxin B
279	RPKSPVYVGNGVHAN	G5EKG4	G5EKG4_CORDP	VYVGNGVHA	0.040087	25.03	DRB5_0102	DT toxin B
280	PKSPVYVGNGVHANL	G5EKG4	G5EKG4_CORDP	YVGNGVHAN	0.07064	16.36	DRB5_0102	DT toxin B
281	KSPVYVGNGVHANLH	G5EKG4	G5EKG4_CORDP	YVGNGVHAN	0.117691	10.04	DRB5_0102	DT toxin B
282	SPVYVGNGVHANLHV	G5EKG4	G5EKG4_CORDP	YVGNGVHAN	0.099304	11.94	DRB5_0102	DT toxin B
283	PVYVGNGVHANLHVA	G5EKG4	G5EKG4_CORDP	YVGNGVHAN	0.030672	29.61	DRB5_0102	DT toxin B
284	VYVGNGVHANLHVAF	G5EKG4	G5EKG4_CORDP	YVGNGVHAN	0.005304	63.3	DRB5_0102	DT toxin B
285	YVGNGVHANLHVAFH	G5EKG4	G5EKG4_CORDP	VHANLHVAF	0.003495	71.21	DRB5_0102	DT toxin B
286	VGNGVHANLHVAFHR	G5EKG4	G5EKG4_CORDP	VHANLHVAF	0.007736	55.94	DRB5_0102	DT toxin B
287	GNGVHANLHVAFHRS	G5EKG4	G5EKG4_CORDP	VHANLHVAF	0.014631	43.28	DRB5_0102	DT toxin B
288	NGVHANLHVAFHRSS	G5EKG4	G5EKG4_CORDP	ANLHVAFHR	0.025977	32.57	DRB5_0102	DT toxin B
289	GVHANLHVAFHRSSS	G5EKG4	G5EKG4_CORDP	ANLHVAFHR	0.048416	21.95	DRB5_0102	DT toxin B
290	VHANLHVAFHRSSSE	G5EKG4	G5EKG4_CORDP	LHVAFHRSS	0.056394	19.63	DRB5_0102	DT toxin B
291	HANLHVAFHRSSSEK	G5EKG4	G5EKG4_CORDP	LHVAFHRSS	0.093145	12.72	DRB5_0102	DT toxin B
292	ANLHVAFHRSSSEKI	G5EKG4	G5EKG4_CORDP	FHRSSSEKI	0.083653	14.05	DRB5_0102	DT toxin B
293	NLHVAFHRSSSEKIH	G5EKG4	G5EKG4_CORDP	FHRSSSEKI	0.189417	5.55	DRB5_0102	DT toxin B
294	LHVAFHRSSSEKIHS	G5EKG4	G5EKG4_CORDP	FHRSSSEKI	0.297385	2.61	DRB5_0102	DT toxin B
295	HVAFHRSSSEKIHSN	G5EKG4	G5EKG4_CORDP	FHRSSSEKI	0.361387	1.68	DRB5_0102	DT toxin B
296	VAFHRSSSEKIHSNE	G5EKG4	G5EKG4_CORDP	FHRSSSEKI	0.184448	5.76	DRB5_0102	DT toxin B
297	AFHRSSSEKIHSNEI	G5EKG4	G5EKG4_CORDP	FHRSSSEKI	0.047084	22.42	DRB5_0102	DT toxin B
298	FHRSSSEKIHSNEIS	G5EKG4	G5EKG4_CORDP	SEKIHSNEI	0.002239	79.01	DRB5_0102	DT toxin B
299	HRSSSEKIHSNEISS	G5EKG4	G5EKG4_CORDP	EKIHSNEIS	0.005322	63.24	DRB5_0102	DT toxin B
300	RSSSEKIHSNEISSD	G5EKG4	G5EKG4_CORDP	EKIHSNEIS	0.012992	45.62	DRB5_0102	DT toxin B
301	SSSEKIHSNEISSDS	G5EKG4	G5EKG4_CORDP	EKIHSNEIS	0.016464	40.95	DRB5_0102	DT toxin B
302	SSEKIHSNEISSDSI	G5EKG4	G5EKG4_CORDP	IHSNEISSD	0.011094	48.75	DRB5_0102	DT toxin B
303	SEKIHSNEISSDSIG	G5EKG4	G5EKG4_CORDP	IHSNEISSD	0.010272	50.23	DRB5_0102	DT toxin B
304	EKIHSNEISSDSIGV	G5EKG4	G5EKG4_CORDP	IHSNEISSD	0.003599	70.62	DRB5_0102	DT toxin B
305	KIHSNEISSDSIGVL	G5EKG4	G5EKG4_CORDP	EISSDSIGV	0.001379	86.15	DRB5_0102	DT toxin B
306	IHSNEISSDSIGVLG	G5EKG4	G5EKG4_CORDP	ISSDSIGVL	0.003258	72.56	DRB5_0102	DT toxin B
307	HSNEISSDSIGVLGY	G5EKG4	G5EKG4_CORDP	ISSDSIGVL	0.005745	61.78	DRB5_0102	DT toxin B
308	SNEISSDSIGVLGYQ	G5EKG4	G5EKG4_CORDP	ISSDSIGVL	0.007146	57.57	DRB5_0102	DT toxin B
309	NEISSDSIGVLGYQK	G5EKG4	G5EKG4_CORDP	ISSDSIGVL	0.001845	82.08	DRB5_0102	DT toxin B
310	EISSDSIGVLGYQKT	G5EKG4	G5EKG4_CORDP	SIGVLGYQK	0.00228	78.73	DRB5_0102	DT toxin B
311	ISSDSIGVLGYQKTV	G5EKG4	G5EKG4_CORDP	IGVLGYQKT	0.006372	59.7	DRB5_0102	DT toxin B
312	SSDSIGVLGYQKTVD	G5EKG4	G5EKG4_CORDP	IGVLGYQKT	0.015236	42.49	DRB5_0102	DT toxin B
313	SDSIGVLGYQKTVDH	G5EKG4	G5EKG4_CORDP	IGVLGYQKT	0.016529	40.88	DRB5_0102	DT toxin B
314	DSIGVLGYQKTVDHT	G5EKG4	G5EKG4_CORDP	LGYQKTVDH	0.016688	40.7	DRB5_0102	DT toxin B
315	SIGVLGYQKTVDHTK	G5EKG4	G5EKG4_CORDP	YQKTVDHTK	0.060826	18.5	DRB5_0102	DT toxin B
316	IGVLGYQKTVDHTKV	G5EKG4	G5EKG4_CORDP	YQKTVDHTK	0.155759	7.22	DRB5_0102	DT toxin B
317	GVLGYQKTVDHTKVN	G5EKG4	G5EKG4_CORDP	YQKTVDHTK	0.260882	3.34	DRB5_0102	DT toxin B
318	VLGYQKTVDHTKVNS	G5EKG4	G5EKG4_CORDP	YQKTVDHTK	0.309658	2.4	DRB5_0102	DT toxin B
319	LGYQKTVDHTKVNSK	G5EKG4	G5EKG4_CORDP	YQKTVDHTK	0.152866	7.38	DRB5_0102	DT toxin B
320	GYQKTVDHTKVNSKL	G5EKG4	G5EKG4_CORDP	YQKTVDHTK	0.044586	23.32	DRB5_0102	DT toxin B
321	YQKTVDHTKVNSKLS	G5EKG4	G5EKG4_CORDP	VDHTKVNSK	0.038136	25.89	DRB5_0102	DT toxin B
322	QKTVDHTKVNSKLSL	G5EKG4	G5EKG4_CORDP	VDHTKVNSK	0.034252	27.68	DRB5_0102	DT toxin B
323	KTVDHTKVNSKLSLF	G5EKG4	G5EKG4_CORDP	VDHTKVNSK	0.012069	47.12	DRB5_0102	DT toxin B
324	TVDHTKVNSKLSLFF	G5EKG4	G5EKG4_CORDP	HTKVNSKLS	0.003916	69.06	DRB5_0102	DT toxin B
325	VDHTKVNSKLSLFFE	G5EKG4	G5EKG4_CORDP	VNSKLSLFF	0.008594	53.88	DRB5_0102	DT toxin B
326	DHTKVNSKLSLFFEI	G5EKG4	G5EKG4_CORDP	VNSKLSLFF	0.011197	48.57	DRB5_0102	DT toxin B
327	HTKVNSKLSLFFEIK	G5EKG4	G5EKG4_CORDP	VNSKLSLFF	0.02542	32.94	DRB5_0102	DT toxin B
328	TKVNSKLSLFFEIKS	G5EKG4	G5EKG4_CORDP	VNSKLSLFF	0.006806	58.5	DRB5_0102	DT toxin B
1	SVGSSLSCINLDWDV	A0A172PZA6	A0A172PZA6_CORDP	LSCINLDWD	0.000497	95	DRB5_0102	DT toxin B
2	VGSSLSCINLDWDVI	A0A172PZA6	A0A172PZA6_CORDP	LSCINLDWD	0.000462	95	DRB5_0102	DT toxin B
3	GSSLSCINLDWDVIR	A0A172PZA6	A0A172PZA6_CORDP	LSCINLDWD	0.000849	91.59	DRB5_0102	DT toxin B
4	SSLSCINLDWDVIRD	A0A172PZA6	A0A172PZA6_CORDP	INLDWDVIR	0.001393	86.02	DRB5_0102	DT toxin B
5	SLSCINLDWDVIRDK	A0A172PZA6	A0A172PZA6_CORDP	INLDWDVIR	0.003869	69.27	DRB5_0102	DT toxin B
6	LSCINLDWDVIRDKT	A0A172PZA6	A0A172PZA6_CORDP	INLDWDVIR	0.005024	64.27	DRB5_0102	DT toxin B
7	SCINLDWDVIRDKTK	A0A172PZA6	A0A172PZA6_CORDP	WDVIRDKTK	0.022622	35.08	DRB5_0102	DT toxin B
8	CINLDWDVIRDKTKT	A0A172PZA6	A0A172PZA6_CORDP	WDVIRDKTK	0.111383	10.66	DRB5_0102	DT toxin B
9	INLDWDVIRDKTKTK	A0A172PZA6	A0A172PZA6_CORDP	WDVIRDKTK	0.245909	3.7	DRB5_0102	DT toxin B
10	NLDWDVIRDKTKTKI	A0A172PZA6	A0A172PZA6_CORDP	WDVIRDKTK	0.255109	3.46	DRB5_0102	DT toxin B
11	LDWDVIRDKTKTKIE	A0A172PZA6	A0A172PZA6_CORDP	WDVIRDKTK	0.118365	9.98	DRB5_0102	DT toxin B
12	DWDVIRDKTKTKIES	A0A172PZA6	A0A172PZA6_CORDP	VIRDKTKTK	0.080676	14.55	DRB5_0102	DT toxin B
13	WDVIRDKTKTKIESL	A0A172PZA6	A0A172PZA6_CORDP	VIRDKTKTK	0.027056	31.87	DRB5_0102	DT toxin B
14	DVIRDKTKTKIESLK	A0A172PZA6	A0A172PZA6_CORDP	IRDKTKTKI	0.009193	52.57	DRB5_0102	DT toxin B
15	VIRDKTKTKIESLKE	A0A172PZA6	A0A172PZA6_CORDP	KTKTKIESL	0.005566	62.4	DRB5_0102	DT toxin B
16	IRDKTKTKIESLKEH	A0A172PZA6	A0A172PZA6_CORDP	KTKTKIESL	0.008009	55.19	DRB5_0102	DT toxin B
17	RDKTKTKIESLKEHG	A0A172PZA6	A0A172PZA6_CORDP	KTKIESLKE	0.010141	50.51	DRB5_0102	DT toxin B
18	DKTKTKIESLKEHGP	A0A172PZA6	A0A172PZA6_CORDP	KTKIESLKE	0.016219	41.25	DRB5_0102	DT toxin B
19	KTKTKIESLKEHGPI	A0A172PZA6	A0A172PZA6_CORDP	IESLKEHGP	0.061723	18.28	DRB5_0102	DT toxin B
20	TKTKIESLKEHGPIK	A0A172PZA6	A0A172PZA6_CORDP	IESLKEHGP	0.140539	8.15	DRB5_0102	DT toxin B
21	KTKIESLKEHGPIKN	A0A172PZA6	A0A172PZA6_CORDP	IESLKEHGP	0.185281	5.73	DRB5_0102	DT toxin B
22	TKIESLKEHGPIKNK	A0A172PZA6	A0A172PZA6_CORDP	IESLKEHGP	0.072394	16	DRB5_0102	DT toxin B
23	KIESLKEHGPIKNKM	A0A172PZA6	A0A172PZA6_CORDP	LKEHGPIKN	0.04407	23.51	DRB5_0102	DT toxin B
24	IESLKEHGPIKNKMS	A0A172PZA6	A0A172PZA6_CORDP	LKEHGPIKN	0.052574	20.71	DRB5_0102	DT toxin B
25	ESLKEHGPIKNKMSE	A0A172PZA6	A0A172PZA6_CORDP	LKEHGPIKN	0.02314	34.68	DRB5_0102	DT toxin B
26	SLKEHGPIKNKMSES	A0A172PZA6	A0A172PZA6_CORDP	LKEHGPIKN	0.006927	58.17	DRB5_0102	DT toxin B
27	LKEHGPIKNKMSESP	A0A172PZA6	A0A172PZA6_CORDP	HGPIKNKMS	0.004481	66.5	DRB5_0102	DT toxin B
28	KEHGPIKNKMSESPN	A0A172PZA6	A0A172PZA6_CORDP	IKNKMSESP	0.008703	53.64	DRB5_0102	DT toxin B
29	EHGPIKNKMSESPNK	A0A172PZA6	A0A172PZA6_CORDP	IKNKMSESP	0.031809	28.95	DRB5_0102	DT toxin B
30	HGPIKNKMSESPNKT	A0A172PZA6	A0A172PZA6_CORDP	IKNKMSESP	0.044212	23.45	DRB5_0102	DT toxin B
31	GPIKNKMSESPNKTV	A0A172PZA6	A0A172PZA6_CORDP	IKNKMSESP	0.020564	36.82	DRB5_0102	DT toxin B
32	PIKNKMSESPNKTVS	A0A172PZA6	A0A172PZA6_CORDP	NKMSESPNK	0.018649	38.59	DRB5_0102	DT toxin B
33	IKNKMSESPNKTVSE	A0A172PZA6	A0A172PZA6_CORDP	MSESPNKTV	0.021571	35.94	DRB5_0102	DT toxin B
34	KNKMSESPNKTVSEE	A0A172PZA6	A0A172PZA6_CORDP	MSESPNKTV	0.025083	33.19	DRB5_0102	DT toxin B
35	NKMSESPNKTVSEEK	A0A172PZA6	A0A172PZA6_CORDP	MSESPNKTV	0.006526	59.27	DRB5_0102	DT toxin B
36	KMSESPNKTVSEEKA	A0A172PZA6	A0A172PZA6_CORDP	PNKTVSEEK	0.003825	69.47	DRB5_0102	DT toxin B
37	MSESPNKTVSEEKAK	A0A172PZA6	A0A172PZA6_CORDP	PNKTVSEEK	0.006694	58.81	DRB5_0102	DT toxin B
38	SESPNKTVSEEKAKQ	A0A172PZA6	A0A172PZA6_CORDP	PNKTVSEEK	0.012343	46.66	DRB5_0102	DT toxin B
39	ESPNKTVSEEKAKQY	A0A172PZA6	A0A172PZA6_CORDP	NKTVSEEKA	0.014534	43.41	DRB5_0102	DT toxin B
40	SPNKTVSEEKAKQYL	A0A172PZA6	A0A172PZA6_CORDP	VSEEKAKQY	0.026552	32.2	DRB5_0102	DT toxin B
41	PNKTVSEEKAKQYLE	A0A172PZA6	A0A172PZA6_CORDP	VSEEKAKQY	0.056208	19.68	DRB5_0102	DT toxin B
42	NKTVSEEKAKQYLEE	A0A172PZA6	A0A172PZA6_CORDP	VSEEKAKQY	0.079019	14.83	DRB5_0102	DT toxin B
43	KTVSEEKAKQYLEEF	A0A172PZA6	A0A172PZA6_CORDP	VSEEKAKQY	0.02218	35.44	DRB5_0102	DT toxin B
44	TVSEEKAKQYLEEFH	A0A172PZA6	A0A172PZA6_CORDP	VSEEKAKQY	0.002694	75.91	DRB5_0102	DT toxin B
45	VSEEKAKQYLEEFHQ	A0A172PZA6	A0A172PZA6_CORDP	EKAKQYLEE	0.001696	83.32	DRB5_0102	DT toxin B
46	SEEKAKQYLEEFHQT	A0A172PZA6	A0A172PZA6_CORDP	KQYLEEFHQ	0.002917	74.49	DRB5_0102	DT toxin B
47	EEKAKQYLEEFHQTA	A0A172PZA6	A0A172PZA6_CORDP	YLEEFHQTA	0.011924	47.35	DRB5_0102	DT toxin B
48	EKAKQYLEEFHQTAL	A0A172PZA6	A0A172PZA6_CORDP	YLEEFHQTA	0.028402	31.01	DRB5_0102	DT toxin B
49	KAKQYLEEFHQTALE	A0A172PZA6	A0A172PZA6_CORDP	YLEEFHQTA	0.057856	19.24	DRB5_0102	DT toxin B
50	AKQYLEEFHQTALEH	A0A172PZA6	A0A172PZA6_CORDP	YLEEFHQTA	0.084755	13.88	DRB5_0102	DT toxin B
51	KQYLEEFHQTALEHP	A0A172PZA6	A0A172PZA6_CORDP	YLEEFHQTA	0.049793	21.53	DRB5_0102	DT toxin B
52	QYLEEFHQTALEHPE	A0A172PZA6	A0A172PZA6_CORDP	FHQTALEHP	0.017566	39.72	DRB5_0102	DT toxin B
53	YLEEFHQTALEHPEL	A0A172PZA6	A0A172PZA6_CORDP	FHQTALEHP	0.014754	43.11	DRB5_0102	DT toxin B
54	LEEFHQTALEHPELS	A0A172PZA6	A0A172PZA6_CORDP	FHQTALEHP	0.017778	39.49	DRB5_0102	DT toxin B
55	EEFHQTALEHPELSE	A0A172PZA6	A0A172PZA6_CORDP	FHQTALEHP	0.011491	48.04	DRB5_0102	DT toxin B
56	EFHQTALEHPELSEL	A0A172PZA6	A0A172PZA6_CORDP	QTALEHPEL	0.002966	74.21	DRB5_0102	DT toxin B
57	FHQTALEHPELSELK	A0A172PZA6	A0A172PZA6_CORDP	TALEHPELS	0.001947	81.22	DRB5_0102	DT toxin B
58	HQTALEHPELSELKT	A0A172PZA6	A0A172PZA6_CORDP	EHPELSELK	0.003747	69.83	DRB5_0102	DT toxin B
59	QTALEHPELSELKTV	A0A172PZA6	A0A172PZA6_CORDP	EHPELSELK	0.004849	64.87	DRB5_0102	DT toxin B
60	TALEHPELSELKTVT	A0A172PZA6	A0A172PZA6_CORDP	EHPELSELK	0.004052	68.45	DRB5_0102	DT toxin B
61	ALEHPELSELKTVTG	A0A172PZA6	A0A172PZA6_CORDP	LSELKTVTG	0.007748	55.91	DRB5_0102	DT toxin B
62	LEHPELSELKTVTGT	A0A172PZA6	A0A172PZA6_CORDP	LSELKTVTG	0.038209	25.86	DRB5_0102	DT toxin B
63	EHPELSELKTVTGTN	A0A172PZA6	A0A172PZA6_CORDP	LSELKTVTG	0.085418	13.79	DRB5_0102	DT toxin B
64	HPELSELKTVTGTNP	A0A172PZA6	A0A172PZA6_CORDP	LSELKTVTG	0.12586	9.29	DRB5_0102	DT toxin B
65	PELSELKTVTGTNPV	A0A172PZA6	A0A172PZA6_CORDP	LSELKTVTG	0.046524	22.62	DRB5_0102	DT toxin B
66	ELSELKTVTGTNPVF	A0A172PZA6	A0A172PZA6_CORDP	LKTVTGTNP	0.007894	55.51	DRB5_0102	DT toxin B
67	LSELKTVTGTNPVFA	A0A172PZA6	A0A172PZA6_CORDP	LKTVTGTNP	0.009718	51.43	DRB5_0102	DT toxin B
68	SELKTVTGTNPVFAG	A0A172PZA6	A0A172PZA6_CORDP	VTGTNPVFA	0.01378	44.46	DRB5_0102	DT toxin B
69	ELKTVTGTNPVFAGA	A0A172PZA6	A0A172PZA6_CORDP	VTGTNPVFA	0.018045	39.2	DRB5_0102	DT toxin B
70	LKTVTGTNPVFAGAN	A0A172PZA6	A0A172PZA6_CORDP	VTGTNPVFA	0.026244	32.4	DRB5_0102	DT toxin B
71	KTVTGTNPVFAGANY	A0A172PZA6	A0A172PZA6_CORDP	VTGTNPVFA	0.015489	42.16	DRB5_0102	DT toxin B
72	TVTGTNPVFAGANYA	A0A172PZA6	A0A172PZA6_CORDP	VTGTNPVFA	0.00454	66.23	DRB5_0102	DT toxin B
73	VTGTNPVFAGANYAT	A0A172PZA6	A0A172PZA6_CORDP	PVFAGANYA	0.0078	55.77	DRB5_0102	DT toxin B
74	TGTNPVFAGANYATW	A0A172PZA6	A0A172PZA6_CORDP	PVFAGANYA	0.011152	48.65	DRB5_0102	DT toxin B
75	GTNPVFAGANYATWA	A0A172PZA6	A0A172PZA6_CORDP	PVFAGANYA	0.021679	35.85	DRB5_0102	DT toxin B
76	TNPVFAGANYATWAV	A0A172PZA6	A0A172PZA6_CORDP	VFAGANYAT	0.018636	38.61	DRB5_0102	DT toxin B
77	NPVFAGANYATWAVN	A0A172PZA6	A0A172PZA6_CORDP	FAGANYATW	0.013877	44.32	DRB5_0102	DT toxin B
78	PVFAGANYATWAVNV	A0A172PZA6	A0A172PZA6_CORDP	FAGANYATW	0.00322	72.77	DRB5_0102	DT toxin B
79	VFAGANYATWAVNVA	A0A172PZA6	A0A172PZA6_CORDP	YATWAVNVA	0.035095	27.28	DRB5_0102	DT toxin B
80	FAGANYATWAVNVAQ	A0A172PZA6	A0A172PZA6_CORDP	YATWAVNVA	0.141176	8.11	DRB5_0102	DT toxin B
81	AGANYATWAVNVAQV	A0A172PZA6	A0A172PZA6_CORDP	YATWAVNVA	0.201503	5.08	DRB5_0102	DT toxin B
82	GANYATWAVNVAQVI	A0A172PZA6	A0A172PZA6_CORDP	YATWAVNVA	0.194973	5.33	DRB5_0102	DT toxin B
83	ANYATWAVNVAQVID	A0A172PZA6	A0A172PZA6_CORDP	YATWAVNVA	0.101006	11.76	DRB5_0102	DT toxin B
84	NYATWAVNVAQVIDS	A0A172PZA6	A0A172PZA6_CORDP	WAVNVAQVI	0.098141	12.08	DRB5_0102	DT toxin B
85	YATWAVNVAQVIDSE	A0A172PZA6	A0A172PZA6_CORDP	WAVNVAQVI	0.144665	7.87	DRB5_0102	DT toxin B
86	ATWAVNVAQVIDSET	A0A172PZA6	A0A172PZA6_CORDP	WAVNVAQVI	0.082044	14.32	DRB5_0102	DT toxin B
87	TWAVNVAQVIDSETA	A0A172PZA6	A0A172PZA6_CORDP	VNVAQVIDS	0.021179	36.28	DRB5_0102	DT toxin B
88	WAVNVAQVIDSETAD	A0A172PZA6	A0A172PZA6_CORDP	VAQVIDSET	0.008495	54.09	DRB5_0102	DT toxin B
89	AVNVAQVIDSETADN	A0A172PZA6	A0A172PZA6_CORDP	VAQVIDSET	0.011164	48.63	DRB5_0102	DT toxin B
90	VNVAQVIDSETADNL	A0A172PZA6	A0A172PZA6_CORDP	AQVIDSETA	0.006955	58.09	DRB5_0102	DT toxin B
91	NVAQVIDSETADNLE	A0A172PZA6	A0A172PZA6_CORDP	IDSETADNL	0.010097	50.61	DRB5_0102	DT toxin B
92	VAQVIDSETADNLEK	A0A172PZA6	A0A172PZA6_CORDP	IDSETADNL	0.026937	31.95	DRB5_0102	DT toxin B
93	AQVIDSETADNLEKT	A0A172PZA6	A0A172PZA6_CORDP	IDSETADNL	0.032459	28.6	DRB5_0102	DT toxin B
94	QVIDSETADNLEKTT	A0A172PZA6	A0A172PZA6_CORDP	IDSETADNL	0.012221	46.87	DRB5_0102	DT toxin B
95	VIDSETADNLEKTTA	A0A172PZA6	A0A172PZA6_CORDP	SETADNLEK	0.005299	63.32	DRB5_0102	DT toxin B
96	IDSETADNLEKTTAA	A0A172PZA6	A0A172PZA6_CORDP	SETADNLEK	0.002246	78.96	DRB5_0102	DT toxin B
97	DSETADNLEKTTAAL	A0A172PZA6	A0A172PZA6_CORDP	DNLEKTTAA	0.001249	87.44	DRB5_0102	DT toxin B
98	SETADNLEKTTAALS	A0A172PZA6	A0A172PZA6_CORDP	LEKTTAALS	0.012837	45.85	DRB5_0102	DT toxin B
99	ETADNLEKTTAALSI	A0A172PZA6	A0A172PZA6_CORDP	LEKTTAALS	0.043834	23.59	DRB5_0102	DT toxin B
100	TADNLEKTTAALSIL	A0A172PZA6	A0A172PZA6_CORDP	LEKTTAALS	0.056	19.74	DRB5_0102	DT toxin B
101	ADNLEKTTAALSILP	A0A172PZA6	A0A172PZA6_CORDP	LEKTTAALS	0.08977	13.17	DRB5_0102	DT toxin B
102	DNLEKTTAALSILPG	A0A172PZA6	A0A172PZA6_CORDP	LEKTTAALS	0.038	25.95	DRB5_0102	DT toxin B
103	NLEKTTAALSILPGI	A0A172PZA6	A0A172PZA6_CORDP	LEKTTAALS	0.007625	56.25	DRB5_0102	DT toxin B
104	LEKTTAALSILPGIG	A0A172PZA6	A0A172PZA6_CORDP	TAALSILPG	0.003153	73.15	DRB5_0102	DT toxin B
105	EKTTAALSILPGIGS	A0A172PZA6	A0A172PZA6_CORDP	LSILPGIGS	0.008811	53.41	DRB5_0102	DT toxin B
106	KTTAALSILPGIGSV	A0A172PZA6	A0A172PZA6_CORDP	LSILPGIGS	0.060206	18.65	DRB5_0102	DT toxin B
107	TTAALSILPGIGSVM	A0A172PZA6	A0A172PZA6_CORDP	LSILPGIGS	0.09051	13.06	DRB5_0102	DT toxin B
108	TAALSILPGIGSVMG	A0A172PZA6	A0A172PZA6_CORDP	LSILPGIGS	0.14109	8.11	DRB5_0102	DT toxin B
109	AALSILPGIGSVMGI	A0A172PZA6	A0A172PZA6_CORDP	LSILPGIGS	0.043703	23.64	DRB5_0102	DT toxin B
110	ALSILPGIGSVMGIA	A0A172PZA6	A0A172PZA6_CORDP	LSILPGIGS	0.006091	60.59	DRB5_0102	DT toxin B
111	LSILPGIGSVMGIAD	A0A172PZA6	A0A172PZA6_CORDP	ILPGIGSVM	0.001462	85.34	DRB5_0102	DT toxin B
112	SILPGIGSVMGIADG	A0A172PZA6	A0A172PZA6_CORDP	IGSVMGIAD	0.004385	66.94	DRB5_0102	DT toxin B
113	ILPGIGSVMGIADGA	A0A172PZA6	A0A172PZA6_CORDP	IGSVMGIAD	0.010337	50.08	DRB5_0102	DT toxin B
114	LPGIGSVMGIADGAV	A0A172PZA6	A0A172PZA6_CORDP	IGSVMGIAD	0.012228	46.86	DRB5_0102	DT toxin B
115	PGIGSVMGIADGAVH	A0A172PZA6	A0A172PZA6_CORDP	IGSVMGIAD	0.005975	60.99	DRB5_0102	DT toxin B
116	GIGSVMGIADGAVHH	A0A172PZA6	A0A172PZA6_CORDP	VMGIADGAV	0.009366	52.2	DRB5_0102	DT toxin B
117	IGSVMGIADGAVHHN	A0A172PZA6	A0A172PZA6_CORDP	MGIADGAVH	0.02085	36.57	DRB5_0102	DT toxin B
118	GSVMGIADGAVHHNT	A0A172PZA6	A0A172PZA6_CORDP	MGIADGAVH	0.023142	34.67	DRB5_0102	DT toxin B
119	SVMGIADGAVHHNTE	A0A172PZA6	A0A172PZA6_CORDP	IADGAVHHN	0.015254	42.46	DRB5_0102	DT toxin B
120	VMGIADGAVHHNTEE	A0A172PZA6	A0A172PZA6_CORDP	IADGAVHHN	0.017883	39.37	DRB5_0102	DT toxin B
121	MGIADGAVHHNTEEI	A0A172PZA6	A0A172PZA6_CORDP	IADGAVHHN	0.007713	56	DRB5_0102	DT toxin B
122	GIADGAVHHNTEEIV	A0A172PZA6	A0A172PZA6_CORDP	AVHHNTEEI	0.004997	64.36	DRB5_0102	DT toxin B
123	IADGAVHHNTEEIVA	A0A172PZA6	A0A172PZA6_CORDP	VHHNTEEIV	0.009383	52.16	DRB5_0102	DT toxin B
124	ADGAVHHNTEEIVAQ	A0A172PZA6	A0A172PZA6_CORDP	VHHNTEEIV	0.01789	39.36	DRB5_0102	DT toxin B
125	DGAVHHNTEEIVAQS	A0A172PZA6	A0A172PZA6_CORDP	VHHNTEEIV	0.021134	36.32	DRB5_0102	DT toxin B
126	GAVHHNTEEIVAQSI	A0A172PZA6	A0A172PZA6_CORDP	VHHNTEEIV	0.007314	57.1	DRB5_0102	DT toxin B
127	AVHHNTEEIVAQSIA	A0A172PZA6	A0A172PZA6_CORDP	TEEIVAQSI	0.004526	66.3	DRB5_0102	DT toxin B
128	VHHNTEEIVAQSIAL	A0A172PZA6	A0A172PZA6_CORDP	TEEIVAQSI	0.004159	67.96	DRB5_0102	DT toxin B
129	HHNTEEIVAQSIALS	A0A172PZA6	A0A172PZA6_CORDP	IVAQSIALS	0.014061	44.05	DRB5_0102	DT toxin B
130	HNTEEIVAQSIALSS	A0A172PZA6	A0A172PZA6_CORDP	IVAQSIALS	0.06132	18.38	DRB5_0102	DT toxin B
131	NTEEIVAQSIALSSL	A0A172PZA6	A0A172PZA6_CORDP	IVAQSIALS	0.078902	14.85	DRB5_0102	DT toxin B
132	TEEIVAQSIALSSLM	A0A172PZA6	A0A172PZA6_CORDP	IVAQSIALS	0.07685	15.2	DRB5_0102	DT toxin B
133	EEIVAQSIALSSLMV	A0A172PZA6	A0A172PZA6_CORDP	IVAQSIALS	0.037738	26.07	DRB5_0102	DT toxin B
134	EIVAQSIALSSLMVA	A0A172PZA6	A0A172PZA6_CORDP	VAQSIALSS	0.008693	53.66	DRB5_0102	DT toxin B
135	IVAQSIALSSLMVAQ	A0A172PZA6	A0A172PZA6_CORDP	SIALSSLMV	0.004673	65.63	DRB5_0102	DT toxin B
136	VAQSIALSSLMVAQA	A0A172PZA6	A0A172PZA6_CORDP	SIALSSLMV	0.008524	54.03	DRB5_0102	DT toxin B
137	AQSIALSSLMVAQAI	A0A172PZA6	A0A172PZA6_CORDP	LSSLMVAQA	0.006625	59	DRB5_0102	DT toxin B
138	QSIALSSLMVAQAIP	A0A172PZA6	A0A172PZA6_CORDP	LSSLMVAQA	0.014025	44.1	DRB5_0102	DT toxin B
139	SIALSSLMVAQAIPL	A0A172PZA6	A0A172PZA6_CORDP	LSSLMVAQA	0.014975	42.82	DRB5_0102	DT toxin B
140	IALSSLMVAQAIPLV	A0A172PZA6	A0A172PZA6_CORDP	LMVAQAIPL	0.030823	29.52	DRB5_0102	DT toxin B
141	ALSSLMVAQAIPLVG	A0A172PZA6	A0A172PZA6_CORDP	LMVAQAIPL	0.070456	16.4	DRB5_0102	DT toxin B
142	LSSLMVAQAIPLVGE	A0A172PZA6	A0A172PZA6_CORDP	LMVAQAIPL	0.113851	10.42	DRB5_0102	DT toxin B
143	SSLMVAQAIPLVGEL	A0A172PZA6	A0A172PZA6_CORDP	LMVAQAIPL	0.076301	15.3	DRB5_0102	DT toxin B
144	SLMVAQAIPLVGELV	A0A172PZA6	A0A172PZA6_CORDP	VAQAIPLVG	0.023471	34.42	DRB5_0102	DT toxin B
145	LMVAQAIPLVGELVD	A0A172PZA6	A0A172PZA6_CORDP	VAQAIPLVG	0.009367	52.2	DRB5_0102	DT toxin B
146	MVAQAIPLVGELVDI	A0A172PZA6	A0A172PZA6_CORDP	AIPLVGELV	0.006437	59.52	DRB5_0102	DT toxin B
147	VAQAIPLVGELVDIG	A0A172PZA6	A0A172PZA6_CORDP	AIPLVGELV	0.010268	50.23	DRB5_0102	DT toxin B
148	AQAIPLVGELVDIGF	A0A172PZA6	A0A172PZA6_CORDP	AIPLVGELV	0.004548	66.2	DRB5_0102	DT toxin B
149	QAIPLVGELVDIGFA	A0A172PZA6	A0A172PZA6_CORDP	LVGELVDIG	0.003085	73.54	DRB5_0102	DT toxin B
150	AIPLVGELVDIGFAA	A0A172PZA6	A0A172PZA6_CORDP	LVGELVDIG	0.005917	61.19	DRB5_0102	DT toxin B
151	IPLVGELVDIGFAAY	A0A172PZA6	A0A172PZA6_CORDP	LVGELVDIG	0.001637	83.82	DRB5_0102	DT toxin B
152	PLVGELVDIGFAAYN	A0A172PZA6	A0A172PZA6_CORDP	LVDIGFAAY	0.001754	82.84	DRB5_0102	DT toxin B
153	LVGELVDIGFAAYNF	A0A172PZA6	A0A172PZA6_CORDP	VDIGFAAYN	0.00233	78.39	DRB5_0102	DT toxin B
154	VGELVDIGFAAYNFV	A0A172PZA6	A0A172PZA6_CORDP	VDIGFAAYN	0.003261	72.54	DRB5_0102	DT toxin B
155	GELVDIGFAAYNFVE	A0A172PZA6	A0A172PZA6_CORDP	VDIGFAAYN	0.007734	55.95	DRB5_0102	DT toxin B
156	ELVDIGFAAYNFVES	A0A172PZA6	A0A172PZA6_CORDP	IGFAAYNFV	0.010692	49.45	DRB5_0102	DT toxin B
157	LVDIGFAAYNFVESI	A0A172PZA6	A0A172PZA6_CORDP	FAAYNFVES	0.008658	53.74	DRB5_0102	DT toxin B
158	VDIGFAAYNFVESII	A0A172PZA6	A0A172PZA6_CORDP	FAAYNFVES	0.008015	55.17	DRB5_0102	DT toxin B
159	DIGFAAYNFVESIIN	A0A172PZA6	A0A172PZA6_CORDP	FAAYNFVES	0.017546	39.74	DRB5_0102	DT toxin B
160	IGFAAYNFVESIINL	A0A172PZA6	A0A172PZA6_CORDP	YNFVESIIN	0.026944	31.94	DRB5_0102	DT toxin B
161	GFAAYNFVESIINLF	A0A172PZA6	A0A172PZA6_CORDP	YNFVESIIN	0.029894	30.06	DRB5_0102	DT toxin B
162	FAAYNFVESIINLFQ	A0A172PZA6	A0A172PZA6_CORDP	YNFVESIIN	0.05447	20.16	DRB5_0102	DT toxin B
163	AAYNFVESIINLFQV	A0A172PZA6	A0A172PZA6_CORDP	YNFVESIIN	0.04109	24.64	DRB5_0102	DT toxin B
164	AYNFVESIINLFQVV	A0A172PZA6	A0A172PZA6_CORDP	FVESIINLF	0.01789	39.36	DRB5_0102	DT toxin B
165	YNFVESIINLFQVVH	A0A172PZA6	A0A172PZA6_CORDP	VESIINLFQ	0.008619	53.82	DRB5_0102	DT toxin B
166	NFVESIINLFQVVHN	A0A172PZA6	A0A172PZA6_CORDP	INLFQVVHN	0.01009	50.62	DRB5_0102	DT toxin B
167	FVESIINLFQVVHNS	A0A172PZA6	A0A172PZA6_CORDP	INLFQVVHN	0.040672	24.8	DRB5_0102	DT toxin B
168	VESIINLFQVVHNSY	A0A172PZA6	A0A172PZA6_CORDP	INLFQVVHN	0.05985	18.73	DRB5_0102	DT toxin B
169	ESIINLFQVVHNSYN	A0A172PZA6	A0A172PZA6_CORDP	INLFQVVHN	0.084127	13.97	DRB5_0102	DT toxin B
170	SIINLFQVVHNSYNR	A0A172PZA6	A0A172PZA6_CORDP	FQVVHNSYN	0.131205	8.86	DRB5_0102	DT toxin B
171	IINLFQVVHNSYNRP	A0A172PZA6	A0A172PZA6_CORDP	FQVVHNSYN	0.25985	3.36	DRB5_0102	DT toxin B
172	INLFQVVHNSYNRPA	A0A172PZA6	A0A172PZA6_CORDP	FQVVHNSYN	0.335425	2	DRB5_0102	DT toxin B
173	NLFQVVHNSYNRPAY	A0A172PZA6	A0A172PZA6_CORDP	FQVVHNSYN	0.191457	5.46	DRB5_0102	DT toxin B
174	LFQVVHNSYNRPAYS	A0A172PZA6	A0A172PZA6_CORDP	VHNSYNRPA	0.053874	20.33	DRB5_0102	DT toxin B
175	FQVVHNSYNRPAYSP	A0A172PZA6	A0A172PZA6_CORDP	VHNSYNRPA	0.063677	17.83	DRB5_0102	DT toxin B
176	QVVHNSYNRPAYSPG	A0A172PZA6	A0A172PZA6_CORDP	VHNSYNRPA	0.034849	27.39	DRB5_0102	DT toxin B
177	VVHNSYNRPAYSPGH	A0A172PZA6	A0A172PZA6_CORDP	YNRPAYSPG	0.006687	58.83	DRB5_0102	DT toxin B
178	VHNSYNRPAYSPGHK	A0A172PZA6	A0A172PZA6_CORDP	YNRPAYSPG	0.007823	55.7	DRB5_0102	DT toxin B
179	HNSYNRPAYSPGHKT	A0A172PZA6	A0A172PZA6_CORDP	YNRPAYSPG	0.009404	52.11	DRB5_0102	DT toxin B
180	NSYNRPAYSPGHKTQ	A0A172PZA6	A0A172PZA6_CORDP	YNRPAYSPG	0.008542	53.99	DRB5_0102	DT toxin B
181	SYNRPAYSPGHKTQP	A0A172PZA6	A0A172PZA6_CORDP	PAYSPGHKT	0.009406	52.11	DRB5_0102	DT toxin B
182	YNRPAYSPGHKTQPF	A0A172PZA6	A0A172PZA6_CORDP	PAYSPGHKT	0.01069	49.46	DRB5_0102	DT toxin B
183	NRPAYSPGHKTQPFL	A0A172PZA6	A0A172PZA6_CORDP	PAYSPGHKT	0.007062	57.8	DRB5_0102	DT toxin B
184	RPAYSPGHKTQPFLH	A0A172PZA6	A0A172PZA6_CORDP	YSPGHKTQP	0.005663	62.07	DRB5_0102	DT toxin B
185	PAYSPGHKTQPFLHD	A0A172PZA6	A0A172PZA6_CORDP	YSPGHKTQP	0.002179	79.41	DRB5_0102	DT toxin B
186	AYSPGHKTQPFLHDG	A0A172PZA6	A0A172PZA6_CORDP	GHKTQPFLH	0.003149	73.17	DRB5_0102	DT toxin B
187	YSPGHKTQPFLHDGY	A0A172PZA6	A0A172PZA6_CORDP	GHKTQPFLH	0.003468	71.37	DRB5_0102	DT toxin B
188	SPGHKTQPFLHDGYA	A0A172PZA6	A0A172PZA6_CORDP	HKTQPFLHD	0.003011	73.96	DRB5_0102	DT toxin B
189	PGHKTQPFLHDGYAV	A0A172PZA6	A0A172PZA6_CORDP	TQPFLHDGY	0.001895	81.66	DRB5_0102	DT toxin B
190	GHKTQPFLHDGYAVS	A0A172PZA6	A0A172PZA6_CORDP	FLHDGYAVS	0.006379	59.68	DRB5_0102	DT toxin B
191	HKTQPFLHDGYAVSW	A0A172PZA6	A0A172PZA6_CORDP	FLHDGYAVS	0.010281	50.21	DRB5_0102	DT toxin B
192	KTQPFLHDGYAVSWN	A0A172PZA6	A0A172PZA6_CORDP	FLHDGYAVS	0.017775	39.49	DRB5_0102	DT toxin B
193	TQPFLHDGYAVSWNT	A0A172PZA6	A0A172PZA6_CORDP	FLHDGYAVS	0.018886	38.37	DRB5_0102	DT toxin B
194	QPFLHDGYAVSWNTV	A0A172PZA6	A0A172PZA6_CORDP	FLHDGYAVS	0.006601	59.07	DRB5_0102	DT toxin B
195	PFLHDGYAVSWNTVE	A0A172PZA6	A0A172PZA6_CORDP	YAVSWNTVE	0.003892	69.17	DRB5_0102	DT toxin B
196	FLHDGYAVSWNTVED	A0A172PZA6	A0A172PZA6_CORDP	YAVSWNTVE	0.022232	35.4	DRB5_0102	DT toxin B
197	LHDGYAVSWNTVEDS	A0A172PZA6	A0A172PZA6_CORDP	YAVSWNTVE	0.047688	22.2	DRB5_0102	DT toxin B
198	HDGYAVSWNTVEDSI	A0A172PZA6	A0A172PZA6_CORDP	YAVSWNTVE	0.048149	22.03	DRB5_0102	DT toxin B
199	DGYAVSWNTVEDSII	A0A172PZA6	A0A172PZA6_CORDP	YAVSWNTVE	0.013986	44.16	DRB5_0102	DT toxin B
200	GYAVSWNTVEDSIIR	A0A172PZA6	A0A172PZA6_CORDP	WNTVEDSII	0.010766	49.33	DRB5_0102	DT toxin B
201	YAVSWNTVEDSIIRT	A0A172PZA6	A0A172PZA6_CORDP	WNTVEDSII	0.016355	41.08	DRB5_0102	DT toxin B
202	AVSWNTVEDSIIRTG	A0A172PZA6	A0A172PZA6_CORDP	WNTVEDSII	0.024607	33.55	DRB5_0102	DT toxin B
203	VSWNTVEDSIIRTGF	A0A172PZA6	A0A172PZA6_CORDP	WNTVEDSII	0.012508	46.39	DRB5_0102	DT toxin B
204	SWNTVEDSIIRTGFQ	A0A172PZA6	A0A172PZA6_CORDP	VEDSIIRTG	0.005356	63.12	DRB5_0102	DT toxin B
205	WNTVEDSIIRTGFQG	A0A172PZA6	A0A172PZA6_CORDP	VEDSIIRTG	0.00514	63.87	DRB5_0102	DT toxin B
206	NTVEDSIIRTGFQGE	A0A172PZA6	A0A172PZA6_CORDP	DSIIRTGFQ	0.005658	62.08	DRB5_0102	DT toxin B
207	TVEDSIIRTGFQGES	A0A172PZA6	A0A172PZA6_CORDP	DSIIRTGFQ	0.008714	53.62	DRB5_0102	DT toxin B
208	VEDSIIRTGFQGESG	A0A172PZA6	A0A172PZA6_CORDP	SIIRTGFQG	0.012916	45.74	DRB5_0102	DT toxin B
209	EDSIIRTGFQGESGH	A0A172PZA6	A0A172PZA6_CORDP	IIRTGFQGE	0.011471	48.08	DRB5_0102	DT toxin B
210	DSIIRTGFQGESGHD	A0A172PZA6	A0A172PZA6_CORDP	IRTGFQGES	0.010311	50.14	DRB5_0102	DT toxin B
211	SIIRTGFQGESGHDI	A0A172PZA6	A0A172PZA6_CORDP	FQGESGHDI	0.041248	24.58	DRB5_0102	DT toxin B
212	IIRTGFQGESGHDIK	A0A172PZA6	A0A172PZA6_CORDP	FQGESGHDI	0.16102	6.93	DRB5_0102	DT toxin B
213	IRTGFQGESGHDIKI	A0A172PZA6	A0A172PZA6_CORDP	FQGESGHDI	0.220898	4.39	DRB5_0102	DT toxin B
214	RTGFQGESGHDIKIT	A0A172PZA6	A0A172PZA6_CORDP	FQGESGHDI	0.254509	3.47	DRB5_0102	DT toxin B
215	TGFQGESGHDIKITA	A0A172PZA6	A0A172PZA6_CORDP	FQGESGHDI	0.10922	10.87	DRB5_0102	DT toxin B
216	GFQGESGHDIKITAE	A0A172PZA6	A0A172PZA6_CORDP	FQGESGHDI	0.021724	35.81	DRB5_0102	DT toxin B
217	FQGESGHDIKITAEN	A0A172PZA6	A0A172PZA6_CORDP	HDIKITAEN	0.001191	88.01	DRB5_0102	DT toxin B
218	QGESGHDIKITAENT	A0A172PZA6	A0A172PZA6_CORDP	HDIKITAEN	0.003787	69.65	DRB5_0102	DT toxin B
219	GESGHDIKITAENTP	A0A172PZA6	A0A172PZA6_CORDP	HDIKITAEN	0.011746	47.63	DRB5_0102	DT toxin B
220	ESGHDIKITAENTPL	A0A172PZA6	A0A172PZA6_CORDP	HDIKITAEN	0.016114	41.38	DRB5_0102	DT toxin B
221	SGHDIKITAENTPLP	A0A172PZA6	A0A172PZA6_CORDP	IKITAENTP	0.029832	30.1	DRB5_0102	DT toxin B
222	GHDIKITAENTPLPI	A0A172PZA6	A0A172PZA6_CORDP	IKITAENTP	0.035812	26.94	DRB5_0102	DT toxin B
223	HDIKITAENTPLPIA	A0A172PZA6	A0A172PZA6_CORDP	ITAENTPLP	0.043336	23.77	DRB5_0102	DT toxin B
224	DIKITAENTPLPIAG	A0A172PZA6	A0A172PZA6_CORDP	ITAENTPLP	0.059683	18.77	DRB5_0102	DT toxin B
225	IKITAENTPLPIAGV	A0A172PZA6	A0A172PZA6_CORDP	ITAENTPLP	0.022775	34.96	DRB5_0102	DT toxin B
226	KITAENTPLPIAGVL	A0A172PZA6	A0A172PZA6_CORDP	ITAENTPLP	0.007495	56.61	DRB5_0102	DT toxin B
227	ITAENTPLPIAGVLL	A0A172PZA6	A0A172PZA6_CORDP	ENTPLPIAG	0.000783	92.34	DRB5_0102	DT toxin B
228	TAENTPLPIAGVLLP	A0A172PZA6	A0A172PZA6_CORDP	PLPIAGVLL	0.002356	78.21	DRB5_0102	DT toxin B
229	AENTPLPIAGVLLPT	A0A172PZA6	A0A172PZA6_CORDP	PLPIAGVLL	0.005097	64.02	DRB5_0102	DT toxin B
230	ENTPLPIAGVLLPTI	A0A172PZA6	A0A172PZA6_CORDP	PLPIAGVLL	0.004637	65.79	DRB5_0102	DT toxin B
231	NTPLPIAGVLLPTIP	A0A172PZA6	A0A172PZA6_CORDP	IAGVLLPTI	0.002957	74.26	DRB5_0102	DT toxin B
232	TPLPIAGVLLPTIPG	A0A172PZA6	A0A172PZA6_CORDP	IAGVLLPTI	0.00481	65.01	DRB5_0102	DT toxin B
233	PLPIAGVLLPTIPGK	A0A172PZA6	A0A172PZA6_CORDP	GVLLPTIPG	0.0143	43.73	DRB5_0102	DT toxin B
234	LPIAGVLLPTIPGKL	A0A172PZA6	A0A172PZA6_CORDP	GVLLPTIPG	0.016343	41.1	DRB5_0102	DT toxin B
235	PIAGVLLPTIPGKLD	A0A172PZA6	A0A172PZA6_CORDP	LLPTIPGKL	0.044644	23.3	DRB5_0102	DT toxin B
236	IAGVLLPTIPGKLDV	A0A172PZA6	A0A172PZA6_CORDP	LLPTIPGKL	0.050087	21.44	DRB5_0102	DT toxin B
237	AGVLLPTIPGKLDVN	A0A172PZA6	A0A172PZA6_CORDP	LLPTIPGKL	0.065536	17.43	DRB5_0102	DT toxin B
238	GVLLPTIPGKLDVNK	A0A172PZA6	A0A172PZA6_CORDP	LLPTIPGKL	0.02381	34.16	DRB5_0102	DT toxin B
239	VLLPTIPGKLDVNKS	A0A172PZA6	A0A172PZA6_CORDP	LLPTIPGKL	0.003204	72.86	DRB5_0102	DT toxin B
240	LLPTIPGKLDVNKSK	A0A172PZA6	A0A172PZA6_CORDP	TIPGKLDVN	0.001628	83.89	DRB5_0102	DT toxin B
241	LPTIPGKLDVNKSKT	A0A172PZA6	A0A172PZA6_CORDP	GKLDVNKSK	0.002256	78.89	DRB5_0102	DT toxin B
242	PTIPGKLDVNKSKTH	A0A172PZA6	A0A172PZA6_CORDP	LDVNKSKTH	0.006318	59.85	DRB5_0102	DT toxin B
243	TIPGKLDVNKSKTHI	A0A172PZA6	A0A172PZA6_CORDP	LDVNKSKTH	0.020143	37.19	DRB5_0102	DT toxin B
244	IPGKLDVNKSKTHIS	A0A172PZA6	A0A172PZA6_CORDP	LDVNKSKTH	0.041492	24.48	DRB5_0102	DT toxin B
245	PGKLDVNKSKTHISV	A0A172PZA6	A0A172PZA6_CORDP	LDVNKSKTH	0.059771	18.75	DRB5_0102	DT toxin B
246	GKLDVNKSKTHISVN	A0A172PZA6	A0A172PZA6_CORDP	VNKSKTHIS	0.046779	22.53	DRB5_0102	DT toxin B
247	KLDVNKSKTHISVNG	A0A172PZA6	A0A172PZA6_CORDP	VNKSKTHIS	0.060845	18.49	DRB5_0102	DT toxin B
248	LDVNKSKTHISVNGR	A0A172PZA6	A0A172PZA6_CORDP	VNKSKTHIS	0.018043	39.2	DRB5_0102	DT toxin B
249	DVNKSKTHISVNGRK	A0A172PZA6	A0A172PZA6_CORDP	SKTHISVNG	0.01273	46.02	DRB5_0102	DT toxin B
250	VNKSKTHISVNGRKI	A0A172PZA6	A0A172PZA6_CORDP	THISVNGRK	0.01584	41.72	DRB5_0102	DT toxin B
251	NKSKTHISVNGRKIR	A0A172PZA6	A0A172PZA6_CORDP	HISVNGRKI	0.03938	25.35	DRB5_0102	DT toxin B
252	KSKTHISVNGRKIRM	A0A172PZA6	A0A172PZA6_CORDP	HISVNGRKI	0.049669	21.57	DRB5_0102	DT toxin B
253	SKTHISVNGRKIRMR	A0A172PZA6	A0A172PZA6_CORDP	HISVNGRKI	0.072037	16.07	DRB5_0102	DT toxin B
254	KTHISVNGRKIRMRC	A0A172PZA6	A0A172PZA6_CORDP	HISVNGRKI	0.024557	33.59	DRB5_0102	DT toxin B
255	THISVNGRKIRMRCR	A0A172PZA6	A0A172PZA6_CORDP	VNGRKIRMR	0.005247	63.5	DRB5_0102	DT toxin B
256	HISVNGRKIRMRCRA	A0A172PZA6	A0A172PZA6_CORDP	VNGRKIRMR	0.005721	61.87	DRB5_0102	DT toxin B
257	ISVNGRKIRMRCRAI	A0A172PZA6	A0A172PZA6_CORDP	VNGRKIRMR	0.001707	83.23	DRB5_0102	DT toxin B
258	SVNGRKIRMRCRAID	A0A172PZA6	A0A172PZA6_CORDP	KIRMRCRAI	0.002452	77.55	DRB5_0102	DT toxin B
259	VNGRKIRMRCRAIDG	A0A172PZA6	A0A172PZA6_CORDP	IRMRCRAID	0.006924	58.18	DRB5_0102	DT toxin B
260	NGRKIRMRCRAIDGD	A0A172PZA6	A0A172PZA6_CORDP	IRMRCRAID	0.012345	46.66	DRB5_0102	DT toxin B
261	GRKIRMRCRAIDGDV	A0A172PZA6	A0A172PZA6_CORDP	IRMRCRAID	0.010756	49.34	DRB5_0102	DT toxin B
262	RKIRMRCRAIDGDVT	A0A172PZA6	A0A172PZA6_CORDP	IRMRCRAID	0.005727	61.84	DRB5_0102	DT toxin B
263	KIRMRCRAIDGDVTF	A0A172PZA6	A0A172PZA6_CORDP	MRCRAIDGD	0.002365	78.15	DRB5_0102	DT toxin B
264	IRMRCRAIDGDVTFC	A0A172PZA6	A0A172PZA6_CORDP	IRMRCRAID	0.000825	91.86	DRB5_0102	DT toxin B
265	RMRCRAIDGDVTFCR	A0A172PZA6	A0A172PZA6_CORDP	CRAIDGDVT	0.000417	95	DRB5_0102	DT toxin B
266	MRCRAIDGDVTFCRP	A0A172PZA6	A0A172PZA6_CORDP	IDGDVTFCR	0.000633	94.04	DRB5_0102	DT toxin B
267	RCRAIDGDVTFCRPK	A0A172PZA6	A0A172PZA6_CORDP	IDGDVTFCR	0.002625	76.38	DRB5_0102	DT toxin B
268	CRAIDGDVTFCRPKS	A0A172PZA6	A0A172PZA6_CORDP	IDGDVTFCR	0.004489	66.46	DRB5_0102	DT toxin B
269	RAIDGDVTFCRPKSP	A0A172PZA6	A0A172PZA6_CORDP	IDGDVTFCR	0.005365	63.09	DRB5_0102	DT toxin B
270	AIDGDVTFCRPKSPV	A0A172PZA6	A0A172PZA6_CORDP	VTFCRPKSP	0.004421	66.77	DRB5_0102	DT toxin B
271	IDGDVTFCRPKSPVY	A0A172PZA6	A0A172PZA6_CORDP	VTFCRPKSP	0.006236	60.09	DRB5_0102	DT toxin B
272	DGDVTFCRPKSPVYV	A0A172PZA6	A0A172PZA6_CORDP	VTFCRPKSP	0.008847	53.33	DRB5_0102	DT toxin B
273	GDVTFCRPKSPVYVG	A0A172PZA6	A0A172PZA6_CORDP	FCRPKSPVY	0.009782	51.29	DRB5_0102	DT toxin B
274	DVTFCRPKSPVYVGN	A0A172PZA6	A0A172PZA6_CORDP	FCRPKSPVY	0.013384	45.04	DRB5_0102	DT toxin B
275	VTFCRPKSPVYVGNG	A0A172PZA6	A0A172PZA6_CORDP	CRPKSPVYV	0.006597	59.08	DRB5_0102	DT toxin B
276	TFCRPKSPVYVGNGV	A0A172PZA6	A0A172PZA6_CORDP	CRPKSPVYV	0.002365	78.15	DRB5_0102	DT toxin B
277	FCRPKSPVYVGNGVH	A0A172PZA6	A0A172PZA6_CORDP	KSPVYVGNG	0.00238	78.04	DRB5_0102	DT toxin B
278	CRPKSPVYVGNGVHA	A0A172PZA6	A0A172PZA6_CORDP	PVYVGNGVH	0.007863	55.59	DRB5_0102	DT toxin B
279	RPKSPVYVGNGVHAN	A0A172PZA6	A0A172PZA6_CORDP	VYVGNGVHA	0.040087	25.03	DRB5_0102	DT toxin B
280	PKSPVYVGNGVHANL	A0A172PZA6	A0A172PZA6_CORDP	YVGNGVHAN	0.07064	16.36	DRB5_0102	DT toxin B
281	KSPVYVGNGVHANLH	A0A172PZA6	A0A172PZA6_CORDP	YVGNGVHAN	0.117691	10.04	DRB5_0102	DT toxin B
282	SPVYVGNGVHANLHV	A0A172PZA6	A0A172PZA6_CORDP	YVGNGVHAN	0.099304	11.94	DRB5_0102	DT toxin B
283	PVYVGNGVHANLHVA	A0A172PZA6	A0A172PZA6_CORDP	YVGNGVHAN	0.030672	29.61	DRB5_0102	DT toxin B
284	VYVGNGVHANLHVAF	A0A172PZA6	A0A172PZA6_CORDP	YVGNGVHAN	0.005304	63.3	DRB5_0102	DT toxin B
285	YVGNGVHANLHVAFH	A0A172PZA6	A0A172PZA6_CORDP	VHANLHVAF	0.003495	71.21	DRB5_0102	DT toxin B
286	VGNGVHANLHVAFHR	A0A172PZA6	A0A172PZA6_CORDP	VHANLHVAF	0.007736	55.94	DRB5_0102	DT toxin B
287	GNGVHANLHVAFHRS	A0A172PZA6	A0A172PZA6_CORDP	VHANLHVAF	0.014631	43.28	DRB5_0102	DT toxin B
288	NGVHANLHVAFHRSS	A0A172PZA6	A0A172PZA6_CORDP	ANLHVAFHR	0.025977	32.57	DRB5_0102	DT toxin B
289	GVHANLHVAFHRSSS	A0A172PZA6	A0A172PZA6_CORDP	ANLHVAFHR	0.048416	21.95	DRB5_0102	DT toxin B
290	VHANLHVAFHRSSSE	A0A172PZA6	A0A172PZA6_CORDP	LHVAFHRSS	0.056394	19.63	DRB5_0102	DT toxin B
291	HANLHVAFHRSSSEK	A0A172PZA6	A0A172PZA6_CORDP	LHVAFHRSS	0.093145	12.72	DRB5_0102	DT toxin B
292	ANLHVAFHRSSSEKI	A0A172PZA6	A0A172PZA6_CORDP	FHRSSSEKI	0.083653	14.05	DRB5_0102	DT toxin B
293	NLHVAFHRSSSEKIH	A0A172PZA6	A0A172PZA6_CORDP	FHRSSSEKI	0.189417	5.55	DRB5_0102	DT toxin B
294	LHVAFHRSSSEKIHS	A0A172PZA6	A0A172PZA6_CORDP	FHRSSSEKI	0.297385	2.61	DRB5_0102	DT toxin B
295	HVAFHRSSSEKIHSN	A0A172PZA6	A0A172PZA6_CORDP	FHRSSSEKI	0.361387	1.68	DRB5_0102	DT toxin B
296	VAFHRSSSEKIHSNE	A0A172PZA6	A0A172PZA6_CORDP	FHRSSSEKI	0.184448	5.76	DRB5_0102	DT toxin B
297	AFHRSSSEKIHSNEI	A0A172PZA6	A0A172PZA6_CORDP	FHRSSSEKI	0.047084	22.42	DRB5_0102	DT toxin B
298	FHRSSSEKIHSNEIS	A0A172PZA6	A0A172PZA6_CORDP	SEKIHSNEI	0.002239	79.01	DRB5_0102	DT toxin B
299	HRSSSEKIHSNEISS	A0A172PZA6	A0A172PZA6_CORDP	EKIHSNEIS	0.005322	63.24	DRB5_0102	DT toxin B
300	RSSSEKIHSNEISSD	A0A172PZA6	A0A172PZA6_CORDP	EKIHSNEIS	0.012992	45.62	DRB5_0102	DT toxin B
301	SSSEKIHSNEISSDS	A0A172PZA6	A0A172PZA6_CORDP	EKIHSNEIS	0.016464	40.95	DRB5_0102	DT toxin B
302	SSEKIHSNEISSDSI	A0A172PZA6	A0A172PZA6_CORDP	IHSNEISSD	0.011094	48.75	DRB5_0102	DT toxin B
303	SEKIHSNEISSDSIG	A0A172PZA6	A0A172PZA6_CORDP	IHSNEISSD	0.010272	50.23	DRB5_0102	DT toxin B
304	EKIHSNEISSDSIGV	A0A172PZA6	A0A172PZA6_CORDP	IHSNEISSD	0.003599	70.62	DRB5_0102	DT toxin B
305	KIHSNEISSDSIGVL	A0A172PZA6	A0A172PZA6_CORDP	EISSDSIGV	0.001379	86.15	DRB5_0102	DT toxin B
306	IHSNEISSDSIGVLG	A0A172PZA6	A0A172PZA6_CORDP	ISSDSIGVL	0.003258	72.56	DRB5_0102	DT toxin B
307	HSNEISSDSIGVLGY	A0A172PZA6	A0A172PZA6_CORDP	ISSDSIGVL	0.005745	61.78	DRB5_0102	DT toxin B
308	SNEISSDSIGVLGYQ	A0A172PZA6	A0A172PZA6_CORDP	ISSDSIGVL	0.007146	57.57	DRB5_0102	DT toxin B
309	NEISSDSIGVLGYQK	A0A172PZA6	A0A172PZA6_CORDP	ISSDSIGVL	0.001845	82.08	DRB5_0102	DT toxin B
310	EISSDSIGVLGYQKT	A0A172PZA6	A0A172PZA6_CORDP	SIGVLGYQK	0.00228	78.73	DRB5_0102	DT toxin B
311	ISSDSIGVLGYQKTV	A0A172PZA6	A0A172PZA6_CORDP	IGVLGYQKT	0.006372	59.7	DRB5_0102	DT toxin B
312	SSDSIGVLGYQKTVD	A0A172PZA6	A0A172PZA6_CORDP	IGVLGYQKT	0.015236	42.49	DRB5_0102	DT toxin B
313	SDSIGVLGYQKTVDH	A0A172PZA6	A0A172PZA6_CORDP	IGVLGYQKT	0.016529	40.88	DRB5_0102	DT toxin B
314	DSIGVLGYQKTVDHT	A0A172PZA6	A0A172PZA6_CORDP	LGYQKTVDH	0.016688	40.7	DRB5_0102	DT toxin B
315	SIGVLGYQKTVDHTK	A0A172PZA6	A0A172PZA6_CORDP	YQKTVDHTK	0.060826	18.5	DRB5_0102	DT toxin B
316	IGVLGYQKTVDHTKV	A0A172PZA6	A0A172PZA6_CORDP	YQKTVDHTK	0.155759	7.22	DRB5_0102	DT toxin B
317	GVLGYQKTVDHTKVN	A0A172PZA6	A0A172PZA6_CORDP	YQKTVDHTK	0.260882	3.34	DRB5_0102	DT toxin B
318	VLGYQKTVDHTKVNS	A0A172PZA6	A0A172PZA6_CORDP	YQKTVDHTK	0.309658	2.4	DRB5_0102	DT toxin B
319	LGYQKTVDHTKVNSK	A0A172PZA6	A0A172PZA6_CORDP	YQKTVDHTK	0.152866	7.38	DRB5_0102	DT toxin B
320	GYQKTVDHTKVNSKL	A0A172PZA6	A0A172PZA6_CORDP	YQKTVDHTK	0.044586	23.32	DRB5_0102	DT toxin B
321	YQKTVDHTKVNSKLS	A0A172PZA6	A0A172PZA6_CORDP	VDHTKVNSK	0.038136	25.89	DRB5_0102	DT toxin B
322	QKTVDHTKVNSKLSL	A0A172PZA6	A0A172PZA6_CORDP	VDHTKVNSK	0.034252	27.68	DRB5_0102	DT toxin B
323	KTVDHTKVNSKLSLF	A0A172PZA6	A0A172PZA6_CORDP	VDHTKVNSK	0.012069	47.12	DRB5_0102	DT toxin B
324	TVDHTKVNSKLSLFF	A0A172PZA6	A0A172PZA6_CORDP	HTKVNSKLS	0.003916	69.06	DRB5_0102	DT toxin B
325	VDHTKVNSKLSLFFE	A0A172PZA6	A0A172PZA6_CORDP	VNSKLSLFF	0.008594	53.88	DRB5_0102	DT toxin B
326	DHTKVNSKLSLFFEI	A0A172PZA6	A0A172PZA6_CORDP	VNSKLSLFF	0.011197	48.57	DRB5_0102	DT toxin B
327	HTKVNSKLSLFFEIK	A0A172PZA6	A0A172PZA6_CORDP	VNSKLSLFF	0.02542	32.94	DRB5_0102	DT toxin B
328	TKVNSKLSLFFEIKS	A0A172PZA6	A0A172PZA6_CORDP	VNSKLSLFF	0.006806	58.5	DRB5_0102	DT toxin B
1	SVGSSLSCINLDWDV	A0A172PZD5	A0A172PZD5_CORDP	LSCINLDWD	0.000497	95	DRB5_0102	DT toxin B
2	VGSSLSCINLDWDVI	A0A172PZD5	A0A172PZD5_CORDP	LSCINLDWD	0.000462	95	DRB5_0102	DT toxin B
3	GSSLSCINLDWDVIR	A0A172PZD5	A0A172PZD5_CORDP	LSCINLDWD	0.000849	91.59	DRB5_0102	DT toxin B
4	SSLSCINLDWDVIRD	A0A172PZD5	A0A172PZD5_CORDP	INLDWDVIR	0.001393	86.02	DRB5_0102	DT toxin B
5	SLSCINLDWDVIRDK	A0A172PZD5	A0A172PZD5_CORDP	INLDWDVIR	0.003869	69.27	DRB5_0102	DT toxin B
6	LSCINLDWDVIRDKT	A0A172PZD5	A0A172PZD5_CORDP	INLDWDVIR	0.005024	64.27	DRB5_0102	DT toxin B
7	SCINLDWDVIRDKTK	A0A172PZD5	A0A172PZD5_CORDP	WDVIRDKTK	0.022622	35.08	DRB5_0102	DT toxin B
8	CINLDWDVIRDKTKT	A0A172PZD5	A0A172PZD5_CORDP	WDVIRDKTK	0.111383	10.66	DRB5_0102	DT toxin B
9	INLDWDVIRDKTKTK	A0A172PZD5	A0A172PZD5_CORDP	WDVIRDKTK	0.245909	3.7	DRB5_0102	DT toxin B
10	NLDWDVIRDKTKTKI	A0A172PZD5	A0A172PZD5_CORDP	WDVIRDKTK	0.255109	3.46	DRB5_0102	DT toxin B
11	LDWDVIRDKTKTKIE	A0A172PZD5	A0A172PZD5_CORDP	WDVIRDKTK	0.118365	9.98	DRB5_0102	DT toxin B
12	DWDVIRDKTKTKIES	A0A172PZD5	A0A172PZD5_CORDP	VIRDKTKTK	0.080676	14.55	DRB5_0102	DT toxin B
13	WDVIRDKTKTKIESL	A0A172PZD5	A0A172PZD5_CORDP	VIRDKTKTK	0.027056	31.87	DRB5_0102	DT toxin B
14	DVIRDKTKTKIESLK	A0A172PZD5	A0A172PZD5_CORDP	IRDKTKTKI	0.009193	52.57	DRB5_0102	DT toxin B
15	VIRDKTKTKIESLKE	A0A172PZD5	A0A172PZD5_CORDP	KTKTKIESL	0.005566	62.4	DRB5_0102	DT toxin B
16	IRDKTKTKIESLKEH	A0A172PZD5	A0A172PZD5_CORDP	KTKTKIESL	0.008009	55.19	DRB5_0102	DT toxin B
17	RDKTKTKIESLKEHG	A0A172PZD5	A0A172PZD5_CORDP	KTKIESLKE	0.010141	50.51	DRB5_0102	DT toxin B
18	DKTKTKIESLKEHGP	A0A172PZD5	A0A172PZD5_CORDP	KTKIESLKE	0.016219	41.25	DRB5_0102	DT toxin B
19	KTKTKIESLKEHGPI	A0A172PZD5	A0A172PZD5_CORDP	IESLKEHGP	0.061723	18.28	DRB5_0102	DT toxin B
20	TKTKIESLKEHGPIK	A0A172PZD5	A0A172PZD5_CORDP	IESLKEHGP	0.140539	8.15	DRB5_0102	DT toxin B
21	KTKIESLKEHGPIKN	A0A172PZD5	A0A172PZD5_CORDP	IESLKEHGP	0.185281	5.73	DRB5_0102	DT toxin B
22	TKIESLKEHGPIKNK	A0A172PZD5	A0A172PZD5_CORDP	IESLKEHGP	0.072394	16	DRB5_0102	DT toxin B
23	KIESLKEHGPIKNKM	A0A172PZD5	A0A172PZD5_CORDP	LKEHGPIKN	0.04407	23.51	DRB5_0102	DT toxin B
24	IESLKEHGPIKNKMS	A0A172PZD5	A0A172PZD5_CORDP	LKEHGPIKN	0.052574	20.71	DRB5_0102	DT toxin B
25	ESLKEHGPIKNKMSE	A0A172PZD5	A0A172PZD5_CORDP	LKEHGPIKN	0.02314	34.68	DRB5_0102	DT toxin B
26	SLKEHGPIKNKMSES	A0A172PZD5	A0A172PZD5_CORDP	LKEHGPIKN	0.006927	58.17	DRB5_0102	DT toxin B
27	LKEHGPIKNKMSESP	A0A172PZD5	A0A172PZD5_CORDP	HGPIKNKMS	0.004481	66.5	DRB5_0102	DT toxin B
28	KEHGPIKNKMSESPN	A0A172PZD5	A0A172PZD5_CORDP	IKNKMSESP	0.008703	53.64	DRB5_0102	DT toxin B
29	EHGPIKNKMSESPNK	A0A172PZD5	A0A172PZD5_CORDP	IKNKMSESP	0.031809	28.95	DRB5_0102	DT toxin B
30	HGPIKNKMSESPNKT	A0A172PZD5	A0A172PZD5_CORDP	IKNKMSESP	0.044212	23.45	DRB5_0102	DT toxin B
31	GPIKNKMSESPNKTV	A0A172PZD5	A0A172PZD5_CORDP	IKNKMSESP	0.020564	36.82	DRB5_0102	DT toxin B
32	PIKNKMSESPNKTVS	A0A172PZD5	A0A172PZD5_CORDP	NKMSESPNK	0.018649	38.59	DRB5_0102	DT toxin B
33	IKNKMSESPNKTVSE	A0A172PZD5	A0A172PZD5_CORDP	MSESPNKTV	0.021571	35.94	DRB5_0102	DT toxin B
34	KNKMSESPNKTVSEE	A0A172PZD5	A0A172PZD5_CORDP	MSESPNKTV	0.025083	33.19	DRB5_0102	DT toxin B
35	NKMSESPNKTVSEEK	A0A172PZD5	A0A172PZD5_CORDP	MSESPNKTV	0.006526	59.27	DRB5_0102	DT toxin B
36	KMSESPNKTVSEEKA	A0A172PZD5	A0A172PZD5_CORDP	PNKTVSEEK	0.003825	69.47	DRB5_0102	DT toxin B
37	MSESPNKTVSEEKAK	A0A172PZD5	A0A172PZD5_CORDP	PNKTVSEEK	0.006694	58.81	DRB5_0102	DT toxin B
38	SESPNKTVSEEKAKQ	A0A172PZD5	A0A172PZD5_CORDP	PNKTVSEEK	0.012343	46.66	DRB5_0102	DT toxin B
39	ESPNKTVSEEKAKQY	A0A172PZD5	A0A172PZD5_CORDP	NKTVSEEKA	0.014534	43.41	DRB5_0102	DT toxin B
40	SPNKTVSEEKAKQYL	A0A172PZD5	A0A172PZD5_CORDP	VSEEKAKQY	0.026552	32.2	DRB5_0102	DT toxin B
41	PNKTVSEEKAKQYLE	A0A172PZD5	A0A172PZD5_CORDP	VSEEKAKQY	0.056208	19.68	DRB5_0102	DT toxin B
42	NKTVSEEKAKQYLEE	A0A172PZD5	A0A172PZD5_CORDP	VSEEKAKQY	0.079019	14.83	DRB5_0102	DT toxin B
43	KTVSEEKAKQYLEEF	A0A172PZD5	A0A172PZD5_CORDP	VSEEKAKQY	0.02218	35.44	DRB5_0102	DT toxin B
44	TVSEEKAKQYLEEFH	A0A172PZD5	A0A172PZD5_CORDP	VSEEKAKQY	0.002694	75.91	DRB5_0102	DT toxin B
45	VSEEKAKQYLEEFHQ	A0A172PZD5	A0A172PZD5_CORDP	EKAKQYLEE	0.001696	83.32	DRB5_0102	DT toxin B
46	SEEKAKQYLEEFHQT	A0A172PZD5	A0A172PZD5_CORDP	KQYLEEFHQ	0.002917	74.49	DRB5_0102	DT toxin B
47	EEKAKQYLEEFHQTA	A0A172PZD5	A0A172PZD5_CORDP	YLEEFHQTA	0.011924	47.35	DRB5_0102	DT toxin B
48	EKAKQYLEEFHQTAL	A0A172PZD5	A0A172PZD5_CORDP	YLEEFHQTA	0.028402	31.01	DRB5_0102	DT toxin B
49	KAKQYLEEFHQTALE	A0A172PZD5	A0A172PZD5_CORDP	YLEEFHQTA	0.057856	19.24	DRB5_0102	DT toxin B
50	AKQYLEEFHQTALEH	A0A172PZD5	A0A172PZD5_CORDP	YLEEFHQTA	0.084755	13.88	DRB5_0102	DT toxin B
51	KQYLEEFHQTALEHP	A0A172PZD5	A0A172PZD5_CORDP	YLEEFHQTA	0.049793	21.53	DRB5_0102	DT toxin B
52	QYLEEFHQTALEHPE	A0A172PZD5	A0A172PZD5_CORDP	FHQTALEHP	0.017566	39.72	DRB5_0102	DT toxin B
53	YLEEFHQTALEHPEL	A0A172PZD5	A0A172PZD5_CORDP	FHQTALEHP	0.014754	43.11	DRB5_0102	DT toxin B
54	LEEFHQTALEHPELS	A0A172PZD5	A0A172PZD5_CORDP	FHQTALEHP	0.017778	39.49	DRB5_0102	DT toxin B
55	EEFHQTALEHPELSE	A0A172PZD5	A0A172PZD5_CORDP	FHQTALEHP	0.011491	48.04	DRB5_0102	DT toxin B
56	EFHQTALEHPELSEL	A0A172PZD5	A0A172PZD5_CORDP	QTALEHPEL	0.002966	74.21	DRB5_0102	DT toxin B
57	FHQTALEHPELSELK	A0A172PZD5	A0A172PZD5_CORDP	TALEHPELS	0.001947	81.22	DRB5_0102	DT toxin B
58	HQTALEHPELSELKT	A0A172PZD5	A0A172PZD5_CORDP	EHPELSELK	0.003747	69.83	DRB5_0102	DT toxin B
59	QTALEHPELSELKTV	A0A172PZD5	A0A172PZD5_CORDP	EHPELSELK	0.004849	64.87	DRB5_0102	DT toxin B
60	TALEHPELSELKTVT	A0A172PZD5	A0A172PZD5_CORDP	EHPELSELK	0.004052	68.45	DRB5_0102	DT toxin B
61	ALEHPELSELKTVTG	A0A172PZD5	A0A172PZD5_CORDP	LSELKTVTG	0.007748	55.91	DRB5_0102	DT toxin B
62	LEHPELSELKTVTGT	A0A172PZD5	A0A172PZD5_CORDP	LSELKTVTG	0.038209	25.86	DRB5_0102	DT toxin B
63	EHPELSELKTVTGTN	A0A172PZD5	A0A172PZD5_CORDP	LSELKTVTG	0.085418	13.79	DRB5_0102	DT toxin B
64	HPELSELKTVTGTNP	A0A172PZD5	A0A172PZD5_CORDP	LSELKTVTG	0.12586	9.29	DRB5_0102	DT toxin B
65	PELSELKTVTGTNPV	A0A172PZD5	A0A172PZD5_CORDP	LSELKTVTG	0.046524	22.62	DRB5_0102	DT toxin B
66	ELSELKTVTGTNPVF	A0A172PZD5	A0A172PZD5_CORDP	LKTVTGTNP	0.007894	55.51	DRB5_0102	DT toxin B
67	LSELKTVTGTNPVFA	A0A172PZD5	A0A172PZD5_CORDP	LKTVTGTNP	0.009718	51.43	DRB5_0102	DT toxin B
68	SELKTVTGTNPVFAG	A0A172PZD5	A0A172PZD5_CORDP	VTGTNPVFA	0.01378	44.46	DRB5_0102	DT toxin B
69	ELKTVTGTNPVFAGA	A0A172PZD5	A0A172PZD5_CORDP	VTGTNPVFA	0.018045	39.2	DRB5_0102	DT toxin B
70	LKTVTGTNPVFAGAN	A0A172PZD5	A0A172PZD5_CORDP	VTGTNPVFA	0.026244	32.4	DRB5_0102	DT toxin B
71	KTVTGTNPVFAGANY	A0A172PZD5	A0A172PZD5_CORDP	VTGTNPVFA	0.015489	42.16	DRB5_0102	DT toxin B
72	TVTGTNPVFAGANYA	A0A172PZD5	A0A172PZD5_CORDP	VTGTNPVFA	0.00454	66.23	DRB5_0102	DT toxin B
73	VTGTNPVFAGANYAA	A0A172PZD5	A0A172PZD5_CORDP	PVFAGANYA	0.009809	51.23	DRB5_0102	DT toxin B
74	TGTNPVFAGANYAAW	A0A172PZD5	A0A172PZD5_CORDP	PVFAGANYA	0.017092	40.24	DRB5_0102	DT toxin B
75	GTNPVFAGANYAAWA	A0A172PZD5	A0A172PZD5_CORDP	VFAGANYAA	0.033828	27.88	DRB5_0102	DT toxin B
76	TNPVFAGANYAAWAV	A0A172PZD5	A0A172PZD5_CORDP	VFAGANYAA	0.03227	28.71	DRB5_0102	DT toxin B
77	NPVFAGANYAAWAVN	A0A172PZD5	A0A172PZD5_CORDP	FAGANYAAW	0.018203	39.02	DRB5_0102	DT toxin B
78	PVFAGANYAAWAVNV	A0A172PZD5	A0A172PZD5_CORDP	FAGANYAAW	0.004537	66.25	DRB5_0102	DT toxin B
79	VFAGANYAAWAVNVA	A0A172PZD5	A0A172PZD5_CORDP	YAAWAVNVA	0.052586	20.71	DRB5_0102	DT toxin B
80	FAGANYAAWAVNVAQ	A0A172PZD5	A0A172PZD5_CORDP	YAAWAVNVA	0.215202	4.57	DRB5_0102	DT toxin B
81	AGANYAAWAVNVAQV	A0A172PZD5	A0A172PZD5_CORDP	YAAWAVNVA	0.303207	2.51	DRB5_0102	DT toxin B
82	GANYAAWAVNVAQVI	A0A172PZD5	A0A172PZD5_CORDP	YAAWAVNVA	0.30073	2.55	DRB5_0102	DT toxin B
83	ANYAAWAVNVAQVID	A0A172PZD5	A0A172PZD5_CORDP	YAAWAVNVA	0.139451	8.23	DRB5_0102	DT toxin B
84	NYAAWAVNVAQVIDS	A0A172PZD5	A0A172PZD5_CORDP	WAVNVAQVI	0.095135	12.47	DRB5_0102	DT toxin B
85	YAAWAVNVAQVIDSE	A0A172PZD5	A0A172PZD5_CORDP	WAVNVAQVI	0.136106	8.48	DRB5_0102	DT toxin B
86	AAWAVNVAQVIDSET	A0A172PZD5	A0A172PZD5_CORDP	WAVNVAQVI	0.076221	15.31	DRB5_0102	DT toxin B
87	AWAVNVAQVIDSETA	A0A172PZD5	A0A172PZD5_CORDP	VNVAQVIDS	0.019203	38.06	DRB5_0102	DT toxin B
88	WAVNVAQVIDSETAD	A0A172PZD5	A0A172PZD5_CORDP	VAQVIDSET	0.008495	54.09	DRB5_0102	DT toxin B
89	AVNVAQVIDSETADN	A0A172PZD5	A0A172PZD5_CORDP	VAQVIDSET	0.011164	48.63	DRB5_0102	DT toxin B
90	VNVAQVIDSETADNL	A0A172PZD5	A0A172PZD5_CORDP	AQVIDSETA	0.006955	58.09	DRB5_0102	DT toxin B
91	NVAQVIDSETADNLE	A0A172PZD5	A0A172PZD5_CORDP	IDSETADNL	0.010097	50.61	DRB5_0102	DT toxin B
92	VAQVIDSETADNLEK	A0A172PZD5	A0A172PZD5_CORDP	IDSETADNL	0.026937	31.95	DRB5_0102	DT toxin B
93	AQVIDSETADNLEKT	A0A172PZD5	A0A172PZD5_CORDP	IDSETADNL	0.032459	28.6	DRB5_0102	DT toxin B
94	QVIDSETADNLEKTT	A0A172PZD5	A0A172PZD5_CORDP	IDSETADNL	0.012221	46.87	DRB5_0102	DT toxin B
95	VIDSETADNLEKTTA	A0A172PZD5	A0A172PZD5_CORDP	SETADNLEK	0.005299	63.32	DRB5_0102	DT toxin B
96	IDSETADNLEKTTAA	A0A172PZD5	A0A172PZD5_CORDP	SETADNLEK	0.002246	78.96	DRB5_0102	DT toxin B
97	DSETADNLEKTTAAL	A0A172PZD5	A0A172PZD5_CORDP	DNLEKTTAA	0.001249	87.44	DRB5_0102	DT toxin B
98	SETADNLEKTTAALS	A0A172PZD5	A0A172PZD5_CORDP	LEKTTAALS	0.012837	45.85	DRB5_0102	DT toxin B
99	ETADNLEKTTAALSI	A0A172PZD5	A0A172PZD5_CORDP	LEKTTAALS	0.043834	23.59	DRB5_0102	DT toxin B
100	TADNLEKTTAALSIL	A0A172PZD5	A0A172PZD5_CORDP	LEKTTAALS	0.056	19.74	DRB5_0102	DT toxin B
101	ADNLEKTTAALSILP	A0A172PZD5	A0A172PZD5_CORDP	LEKTTAALS	0.08977	13.17	DRB5_0102	DT toxin B
102	DNLEKTTAALSILPG	A0A172PZD5	A0A172PZD5_CORDP	LEKTTAALS	0.038	25.95	DRB5_0102	DT toxin B
103	NLEKTTAALSILPGI	A0A172PZD5	A0A172PZD5_CORDP	LEKTTAALS	0.007625	56.25	DRB5_0102	DT toxin B
104	LEKTTAALSILPGIG	A0A172PZD5	A0A172PZD5_CORDP	TAALSILPG	0.003153	73.15	DRB5_0102	DT toxin B
105	EKTTAALSILPGIGS	A0A172PZD5	A0A172PZD5_CORDP	LSILPGIGS	0.008811	53.41	DRB5_0102	DT toxin B
106	KTTAALSILPGIGSV	A0A172PZD5	A0A172PZD5_CORDP	LSILPGIGS	0.060206	18.65	DRB5_0102	DT toxin B
107	TTAALSILPGIGSVM	A0A172PZD5	A0A172PZD5_CORDP	LSILPGIGS	0.09051	13.06	DRB5_0102	DT toxin B
108	TAALSILPGIGSVMG	A0A172PZD5	A0A172PZD5_CORDP	LSILPGIGS	0.14109	8.11	DRB5_0102	DT toxin B
109	AALSILPGIGSVMGI	A0A172PZD5	A0A172PZD5_CORDP	LSILPGIGS	0.043703	23.64	DRB5_0102	DT toxin B
110	ALSILPGIGSVMGIA	A0A172PZD5	A0A172PZD5_CORDP	LSILPGIGS	0.006091	60.59	DRB5_0102	DT toxin B
111	LSILPGIGSVMGIAD	A0A172PZD5	A0A172PZD5_CORDP	ILPGIGSVM	0.001462	85.34	DRB5_0102	DT toxin B
112	SILPGIGSVMGIADG	A0A172PZD5	A0A172PZD5_CORDP	IGSVMGIAD	0.004385	66.94	DRB5_0102	DT toxin B
113	ILPGIGSVMGIADGA	A0A172PZD5	A0A172PZD5_CORDP	IGSVMGIAD	0.010337	50.08	DRB5_0102	DT toxin B
114	LPGIGSVMGIADGAV	A0A172PZD5	A0A172PZD5_CORDP	IGSVMGIAD	0.012228	46.86	DRB5_0102	DT toxin B
115	PGIGSVMGIADGAVH	A0A172PZD5	A0A172PZD5_CORDP	IGSVMGIAD	0.005975	60.99	DRB5_0102	DT toxin B
116	GIGSVMGIADGAVHH	A0A172PZD5	A0A172PZD5_CORDP	VMGIADGAV	0.009366	52.2	DRB5_0102	DT toxin B
117	IGSVMGIADGAVHHN	A0A172PZD5	A0A172PZD5_CORDP	MGIADGAVH	0.02085	36.57	DRB5_0102	DT toxin B
118	GSVMGIADGAVHHNT	A0A172PZD5	A0A172PZD5_CORDP	MGIADGAVH	0.023142	34.67	DRB5_0102	DT toxin B
119	SVMGIADGAVHHNTE	A0A172PZD5	A0A172PZD5_CORDP	IADGAVHHN	0.015254	42.46	DRB5_0102	DT toxin B
120	VMGIADGAVHHNTEE	A0A172PZD5	A0A172PZD5_CORDP	IADGAVHHN	0.017883	39.37	DRB5_0102	DT toxin B
121	MGIADGAVHHNTEEI	A0A172PZD5	A0A172PZD5_CORDP	IADGAVHHN	0.007713	56	DRB5_0102	DT toxin B
122	GIADGAVHHNTEEIV	A0A172PZD5	A0A172PZD5_CORDP	AVHHNTEEI	0.004997	64.36	DRB5_0102	DT toxin B
123	IADGAVHHNTEEIVA	A0A172PZD5	A0A172PZD5_CORDP	VHHNTEEIV	0.009383	52.16	DRB5_0102	DT toxin B
124	ADGAVHHNTEEIVAQ	A0A172PZD5	A0A172PZD5_CORDP	VHHNTEEIV	0.01789	39.36	DRB5_0102	DT toxin B
125	DGAVHHNTEEIVAQS	A0A172PZD5	A0A172PZD5_CORDP	VHHNTEEIV	0.021134	36.32	DRB5_0102	DT toxin B
126	GAVHHNTEEIVAQSI	A0A172PZD5	A0A172PZD5_CORDP	VHHNTEEIV	0.007314	57.1	DRB5_0102	DT toxin B
127	AVHHNTEEIVAQSIA	A0A172PZD5	A0A172PZD5_CORDP	TEEIVAQSI	0.004526	66.3	DRB5_0102	DT toxin B
128	VHHNTEEIVAQSIAL	A0A172PZD5	A0A172PZD5_CORDP	TEEIVAQSI	0.004159	67.96	DRB5_0102	DT toxin B
129	HHNTEEIVAQSIALS	A0A172PZD5	A0A172PZD5_CORDP	IVAQSIALS	0.014061	44.05	DRB5_0102	DT toxin B
130	HNTEEIVAQSIALSS	A0A172PZD5	A0A172PZD5_CORDP	IVAQSIALS	0.06132	18.38	DRB5_0102	DT toxin B
131	NTEEIVAQSIALSSL	A0A172PZD5	A0A172PZD5_CORDP	IVAQSIALS	0.078902	14.85	DRB5_0102	DT toxin B
132	TEEIVAQSIALSSLM	A0A172PZD5	A0A172PZD5_CORDP	IVAQSIALS	0.07685	15.2	DRB5_0102	DT toxin B
133	EEIVAQSIALSSLMV	A0A172PZD5	A0A172PZD5_CORDP	IVAQSIALS	0.037738	26.07	DRB5_0102	DT toxin B
134	EIVAQSIALSSLMVA	A0A172PZD5	A0A172PZD5_CORDP	VAQSIALSS	0.008693	53.66	DRB5_0102	DT toxin B
135	IVAQSIALSSLMVAQ	A0A172PZD5	A0A172PZD5_CORDP	SIALSSLMV	0.004673	65.63	DRB5_0102	DT toxin B
136	VAQSIALSSLMVAQA	A0A172PZD5	A0A172PZD5_CORDP	SIALSSLMV	0.008524	54.03	DRB5_0102	DT toxin B
137	AQSIALSSLMVAQAI	A0A172PZD5	A0A172PZD5_CORDP	LSSLMVAQA	0.006625	59	DRB5_0102	DT toxin B
138	QSIALSSLMVAQAIP	A0A172PZD5	A0A172PZD5_CORDP	LSSLMVAQA	0.014025	44.1	DRB5_0102	DT toxin B
139	SIALSSLMVAQAIPL	A0A172PZD5	A0A172PZD5_CORDP	LSSLMVAQA	0.014975	42.82	DRB5_0102	DT toxin B
140	IALSSLMVAQAIPLV	A0A172PZD5	A0A172PZD5_CORDP	LMVAQAIPL	0.030823	29.52	DRB5_0102	DT toxin B
141	ALSSLMVAQAIPLVG	A0A172PZD5	A0A172PZD5_CORDP	LMVAQAIPL	0.070456	16.4	DRB5_0102	DT toxin B
142	LSSLMVAQAIPLVGE	A0A172PZD5	A0A172PZD5_CORDP	LMVAQAIPL	0.113851	10.42	DRB5_0102	DT toxin B
143	SSLMVAQAIPLVGEL	A0A172PZD5	A0A172PZD5_CORDP	LMVAQAIPL	0.076301	15.3	DRB5_0102	DT toxin B
144	SLMVAQAIPLVGELV	A0A172PZD5	A0A172PZD5_CORDP	VAQAIPLVG	0.023471	34.42	DRB5_0102	DT toxin B
145	LMVAQAIPLVGELVD	A0A172PZD5	A0A172PZD5_CORDP	VAQAIPLVG	0.009367	52.2	DRB5_0102	DT toxin B
146	MVAQAIPLVGELVDI	A0A172PZD5	A0A172PZD5_CORDP	AIPLVGELV	0.006437	59.52	DRB5_0102	DT toxin B
147	VAQAIPLVGELVDIG	A0A172PZD5	A0A172PZD5_CORDP	AIPLVGELV	0.010268	50.23	DRB5_0102	DT toxin B
148	AQAIPLVGELVDIGF	A0A172PZD5	A0A172PZD5_CORDP	AIPLVGELV	0.004548	66.2	DRB5_0102	DT toxin B
149	QAIPLVGELVDIGFA	A0A172PZD5	A0A172PZD5_CORDP	LVGELVDIG	0.003085	73.54	DRB5_0102	DT toxin B
150	AIPLVGELVDIGFAA	A0A172PZD5	A0A172PZD5_CORDP	LVGELVDIG	0.005917	61.19	DRB5_0102	DT toxin B
151	IPLVGELVDIGFAAY	A0A172PZD5	A0A172PZD5_CORDP	LVGELVDIG	0.001637	83.82	DRB5_0102	DT toxin B
152	PLVGELVDIGFAAYN	A0A172PZD5	A0A172PZD5_CORDP	LVDIGFAAY	0.001754	82.84	DRB5_0102	DT toxin B
153	LVGELVDIGFAAYNF	A0A172PZD5	A0A172PZD5_CORDP	VDIGFAAYN	0.00233	78.39	DRB5_0102	DT toxin B
154	VGELVDIGFAAYNFV	A0A172PZD5	A0A172PZD5_CORDP	VDIGFAAYN	0.003261	72.54	DRB5_0102	DT toxin B
155	GELVDIGFAAYNFVE	A0A172PZD5	A0A172PZD5_CORDP	VDIGFAAYN	0.007734	55.95	DRB5_0102	DT toxin B
156	ELVDIGFAAYNFVES	A0A172PZD5	A0A172PZD5_CORDP	IGFAAYNFV	0.010692	49.45	DRB5_0102	DT toxin B
157	LVDIGFAAYNFVESI	A0A172PZD5	A0A172PZD5_CORDP	FAAYNFVES	0.008658	53.74	DRB5_0102	DT toxin B
158	VDIGFAAYNFVESII	A0A172PZD5	A0A172PZD5_CORDP	FAAYNFVES	0.008015	55.17	DRB5_0102	DT toxin B
159	DIGFAAYNFVESIIN	A0A172PZD5	A0A172PZD5_CORDP	FAAYNFVES	0.017546	39.74	DRB5_0102	DT toxin B
160	IGFAAYNFVESIINL	A0A172PZD5	A0A172PZD5_CORDP	YNFVESIIN	0.026944	31.94	DRB5_0102	DT toxin B
161	GFAAYNFVESIINLF	A0A172PZD5	A0A172PZD5_CORDP	YNFVESIIN	0.029894	30.06	DRB5_0102	DT toxin B
162	FAAYNFVESIINLFQ	A0A172PZD5	A0A172PZD5_CORDP	YNFVESIIN	0.05447	20.16	DRB5_0102	DT toxin B
163	AAYNFVESIINLFQV	A0A172PZD5	A0A172PZD5_CORDP	YNFVESIIN	0.04109	24.64	DRB5_0102	DT toxin B
164	AYNFVESIINLFQVV	A0A172PZD5	A0A172PZD5_CORDP	FVESIINLF	0.01789	39.36	DRB5_0102	DT toxin B
165	YNFVESIINLFQVVH	A0A172PZD5	A0A172PZD5_CORDP	VESIINLFQ	0.008619	53.82	DRB5_0102	DT toxin B
166	NFVESIINLFQVVHN	A0A172PZD5	A0A172PZD5_CORDP	INLFQVVHN	0.01009	50.62	DRB5_0102	DT toxin B
167	FVESIINLFQVVHNS	A0A172PZD5	A0A172PZD5_CORDP	INLFQVVHN	0.040672	24.8	DRB5_0102	DT toxin B
168	VESIINLFQVVHNSY	A0A172PZD5	A0A172PZD5_CORDP	INLFQVVHN	0.05985	18.73	DRB5_0102	DT toxin B
169	ESIINLFQVVHNSYN	A0A172PZD5	A0A172PZD5_CORDP	INLFQVVHN	0.084127	13.97	DRB5_0102	DT toxin B
170	SIINLFQVVHNSYNR	A0A172PZD5	A0A172PZD5_CORDP	FQVVHNSYN	0.131205	8.86	DRB5_0102	DT toxin B
171	IINLFQVVHNSYNRP	A0A172PZD5	A0A172PZD5_CORDP	FQVVHNSYN	0.25985	3.36	DRB5_0102	DT toxin B
172	INLFQVVHNSYNRPA	A0A172PZD5	A0A172PZD5_CORDP	FQVVHNSYN	0.335425	2	DRB5_0102	DT toxin B
173	NLFQVVHNSYNRPAY	A0A172PZD5	A0A172PZD5_CORDP	FQVVHNSYN	0.191457	5.46	DRB5_0102	DT toxin B
174	LFQVVHNSYNRPAYS	A0A172PZD5	A0A172PZD5_CORDP	VHNSYNRPA	0.053874	20.33	DRB5_0102	DT toxin B
175	FQVVHNSYNRPAYSP	A0A172PZD5	A0A172PZD5_CORDP	VHNSYNRPA	0.063677	17.83	DRB5_0102	DT toxin B
176	QVVHNSYNRPAYSPG	A0A172PZD5	A0A172PZD5_CORDP	VHNSYNRPA	0.034849	27.39	DRB5_0102	DT toxin B
177	VVHNSYNRPAYSPGH	A0A172PZD5	A0A172PZD5_CORDP	YNRPAYSPG	0.006687	58.83	DRB5_0102	DT toxin B
178	VHNSYNRPAYSPGHK	A0A172PZD5	A0A172PZD5_CORDP	YNRPAYSPG	0.007823	55.7	DRB5_0102	DT toxin B
179	HNSYNRPAYSPGHKT	A0A172PZD5	A0A172PZD5_CORDP	YNRPAYSPG	0.009404	52.11	DRB5_0102	DT toxin B
180	NSYNRPAYSPGHKTQ	A0A172PZD5	A0A172PZD5_CORDP	YNRPAYSPG	0.008542	53.99	DRB5_0102	DT toxin B
181	SYNRPAYSPGHKTQP	A0A172PZD5	A0A172PZD5_CORDP	PAYSPGHKT	0.009406	52.11	DRB5_0102	DT toxin B
182	YNRPAYSPGHKTQPF	A0A172PZD5	A0A172PZD5_CORDP	PAYSPGHKT	0.01069	49.46	DRB5_0102	DT toxin B
183	NRPAYSPGHKTQPFL	A0A172PZD5	A0A172PZD5_CORDP	PAYSPGHKT	0.007062	57.8	DRB5_0102	DT toxin B
184	RPAYSPGHKTQPFLH	A0A172PZD5	A0A172PZD5_CORDP	YSPGHKTQP	0.005663	62.07	DRB5_0102	DT toxin B
185	PAYSPGHKTQPFLHD	A0A172PZD5	A0A172PZD5_CORDP	YSPGHKTQP	0.002179	79.41	DRB5_0102	DT toxin B
186	AYSPGHKTQPFLHDG	A0A172PZD5	A0A172PZD5_CORDP	GHKTQPFLH	0.003149	73.17	DRB5_0102	DT toxin B
187	YSPGHKTQPFLHDGY	A0A172PZD5	A0A172PZD5_CORDP	GHKTQPFLH	0.003468	71.37	DRB5_0102	DT toxin B
188	SPGHKTQPFLHDGYA	A0A172PZD5	A0A172PZD5_CORDP	HKTQPFLHD	0.003011	73.96	DRB5_0102	DT toxin B
189	PGHKTQPFLHDGYAV	A0A172PZD5	A0A172PZD5_CORDP	TQPFLHDGY	0.001895	81.66	DRB5_0102	DT toxin B
190	GHKTQPFLHDGYAVS	A0A172PZD5	A0A172PZD5_CORDP	FLHDGYAVS	0.006379	59.68	DRB5_0102	DT toxin B
191	HKTQPFLHDGYAVSW	A0A172PZD5	A0A172PZD5_CORDP	FLHDGYAVS	0.010281	50.21	DRB5_0102	DT toxin B
192	KTQPFLHDGYAVSWN	A0A172PZD5	A0A172PZD5_CORDP	FLHDGYAVS	0.017775	39.49	DRB5_0102	DT toxin B
193	TQPFLHDGYAVSWNT	A0A172PZD5	A0A172PZD5_CORDP	FLHDGYAVS	0.018886	38.37	DRB5_0102	DT toxin B
194	QPFLHDGYAVSWNTV	A0A172PZD5	A0A172PZD5_CORDP	FLHDGYAVS	0.006601	59.07	DRB5_0102	DT toxin B
195	PFLHDGYAVSWNTVE	A0A172PZD5	A0A172PZD5_CORDP	YAVSWNTVE	0.003892	69.17	DRB5_0102	DT toxin B
196	FLHDGYAVSWNTVED	A0A172PZD5	A0A172PZD5_CORDP	YAVSWNTVE	0.022232	35.4	DRB5_0102	DT toxin B
197	LHDGYAVSWNTVEDS	A0A172PZD5	A0A172PZD5_CORDP	YAVSWNTVE	0.047688	22.2	DRB5_0102	DT toxin B
198	HDGYAVSWNTVEDSI	A0A172PZD5	A0A172PZD5_CORDP	YAVSWNTVE	0.048149	22.03	DRB5_0102	DT toxin B
199	DGYAVSWNTVEDSII	A0A172PZD5	A0A172PZD5_CORDP	YAVSWNTVE	0.013986	44.16	DRB5_0102	DT toxin B
200	GYAVSWNTVEDSIIR	A0A172PZD5	A0A172PZD5_CORDP	WNTVEDSII	0.010766	49.33	DRB5_0102	DT toxin B
201	YAVSWNTVEDSIIRT	A0A172PZD5	A0A172PZD5_CORDP	WNTVEDSII	0.016355	41.08	DRB5_0102	DT toxin B
202	AVSWNTVEDSIIRTG	A0A172PZD5	A0A172PZD5_CORDP	WNTVEDSII	0.024607	33.55	DRB5_0102	DT toxin B
203	VSWNTVEDSIIRTGF	A0A172PZD5	A0A172PZD5_CORDP	WNTVEDSII	0.012508	46.39	DRB5_0102	DT toxin B
204	SWNTVEDSIIRTGFQ	A0A172PZD5	A0A172PZD5_CORDP	VEDSIIRTG	0.005356	63.12	DRB5_0102	DT toxin B
205	WNTVEDSIIRTGFQG	A0A172PZD5	A0A172PZD5_CORDP	VEDSIIRTG	0.00514	63.87	DRB5_0102	DT toxin B
206	NTVEDSIIRTGFQGE	A0A172PZD5	A0A172PZD5_CORDP	DSIIRTGFQ	0.005658	62.08	DRB5_0102	DT toxin B
207	TVEDSIIRTGFQGES	A0A172PZD5	A0A172PZD5_CORDP	DSIIRTGFQ	0.008714	53.62	DRB5_0102	DT toxin B
208	VEDSIIRTGFQGESG	A0A172PZD5	A0A172PZD5_CORDP	SIIRTGFQG	0.012916	45.74	DRB5_0102	DT toxin B
209	EDSIIRTGFQGESGH	A0A172PZD5	A0A172PZD5_CORDP	IIRTGFQGE	0.011471	48.08	DRB5_0102	DT toxin B
210	DSIIRTGFQGESGHD	A0A172PZD5	A0A172PZD5_CORDP	IRTGFQGES	0.010311	50.14	DRB5_0102	DT toxin B
211	SIIRTGFQGESGHDI	A0A172PZD5	A0A172PZD5_CORDP	FQGESGHDI	0.041248	24.58	DRB5_0102	DT toxin B
212	IIRTGFQGESGHDIK	A0A172PZD5	A0A172PZD5_CORDP	FQGESGHDI	0.16102	6.93	DRB5_0102	DT toxin B
213	IRTGFQGESGHDIKI	A0A172PZD5	A0A172PZD5_CORDP	FQGESGHDI	0.220898	4.39	DRB5_0102	DT toxin B
214	RTGFQGESGHDIKIT	A0A172PZD5	A0A172PZD5_CORDP	FQGESGHDI	0.254509	3.47	DRB5_0102	DT toxin B
215	TGFQGESGHDIKITA	A0A172PZD5	A0A172PZD5_CORDP	FQGESGHDI	0.10922	10.87	DRB5_0102	DT toxin B
216	GFQGESGHDIKITAE	A0A172PZD5	A0A172PZD5_CORDP	FQGESGHDI	0.021724	35.81	DRB5_0102	DT toxin B
217	FQGESGHDIKITAEN	A0A172PZD5	A0A172PZD5_CORDP	HDIKITAEN	0.001191	88.01	DRB5_0102	DT toxin B
218	QGESGHDIKITAENT	A0A172PZD5	A0A172PZD5_CORDP	HDIKITAEN	0.003787	69.65	DRB5_0102	DT toxin B
219	GESGHDIKITAENTP	A0A172PZD5	A0A172PZD5_CORDP	HDIKITAEN	0.011746	47.63	DRB5_0102	DT toxin B
220	ESGHDIKITAENTPL	A0A172PZD5	A0A172PZD5_CORDP	HDIKITAEN	0.016114	41.38	DRB5_0102	DT toxin B
221	SGHDIKITAENTPLP	A0A172PZD5	A0A172PZD5_CORDP	IKITAENTP	0.029832	30.1	DRB5_0102	DT toxin B
222	GHDIKITAENTPLPI	A0A172PZD5	A0A172PZD5_CORDP	IKITAENTP	0.035812	26.94	DRB5_0102	DT toxin B
223	HDIKITAENTPLPIA	A0A172PZD5	A0A172PZD5_CORDP	ITAENTPLP	0.043336	23.77	DRB5_0102	DT toxin B
224	DIKITAENTPLPIAG	A0A172PZD5	A0A172PZD5_CORDP	ITAENTPLP	0.059683	18.77	DRB5_0102	DT toxin B
225	IKITAENTPLPIAGV	A0A172PZD5	A0A172PZD5_CORDP	ITAENTPLP	0.022775	34.96	DRB5_0102	DT toxin B
226	KITAENTPLPIAGVL	A0A172PZD5	A0A172PZD5_CORDP	ITAENTPLP	0.007495	56.61	DRB5_0102	DT toxin B
227	ITAENTPLPIAGVLL	A0A172PZD5	A0A172PZD5_CORDP	ENTPLPIAG	0.000783	92.34	DRB5_0102	DT toxin B
228	TAENTPLPIAGVLLP	A0A172PZD5	A0A172PZD5_CORDP	PLPIAGVLL	0.002356	78.21	DRB5_0102	DT toxin B
229	AENTPLPIAGVLLPT	A0A172PZD5	A0A172PZD5_CORDP	PLPIAGVLL	0.005097	64.02	DRB5_0102	DT toxin B
230	ENTPLPIAGVLLPTI	A0A172PZD5	A0A172PZD5_CORDP	PLPIAGVLL	0.004637	65.79	DRB5_0102	DT toxin B
231	NTPLPIAGVLLPTIP	A0A172PZD5	A0A172PZD5_CORDP	IAGVLLPTI	0.002957	74.26	DRB5_0102	DT toxin B
232	TPLPIAGVLLPTIPG	A0A172PZD5	A0A172PZD5_CORDP	IAGVLLPTI	0.00481	65.01	DRB5_0102	DT toxin B
233	PLPIAGVLLPTIPGK	A0A172PZD5	A0A172PZD5_CORDP	GVLLPTIPG	0.0143	43.73	DRB5_0102	DT toxin B
234	LPIAGVLLPTIPGKL	A0A172PZD5	A0A172PZD5_CORDP	GVLLPTIPG	0.016343	41.1	DRB5_0102	DT toxin B
235	PIAGVLLPTIPGKLD	A0A172PZD5	A0A172PZD5_CORDP	LLPTIPGKL	0.044644	23.3	DRB5_0102	DT toxin B
236	IAGVLLPTIPGKLDV	A0A172PZD5	A0A172PZD5_CORDP	LLPTIPGKL	0.050087	21.44	DRB5_0102	DT toxin B
237	AGVLLPTIPGKLDVN	A0A172PZD5	A0A172PZD5_CORDP	LLPTIPGKL	0.065536	17.43	DRB5_0102	DT toxin B
238	GVLLPTIPGKLDVNK	A0A172PZD5	A0A172PZD5_CORDP	LLPTIPGKL	0.02381	34.16	DRB5_0102	DT toxin B
239	VLLPTIPGKLDVNKS	A0A172PZD5	A0A172PZD5_CORDP	LLPTIPGKL	0.003204	72.86	DRB5_0102	DT toxin B
240	LLPTIPGKLDVNKSK	A0A172PZD5	A0A172PZD5_CORDP	TIPGKLDVN	0.001628	83.89	DRB5_0102	DT toxin B
241	LPTIPGKLDVNKSKT	A0A172PZD5	A0A172PZD5_CORDP	GKLDVNKSK	0.002256	78.89	DRB5_0102	DT toxin B
242	PTIPGKLDVNKSKTH	A0A172PZD5	A0A172PZD5_CORDP	LDVNKSKTH	0.006318	59.85	DRB5_0102	DT toxin B
243	TIPGKLDVNKSKTHI	A0A172PZD5	A0A172PZD5_CORDP	LDVNKSKTH	0.020143	37.19	DRB5_0102	DT toxin B
244	IPGKLDVNKSKTHIS	A0A172PZD5	A0A172PZD5_CORDP	LDVNKSKTH	0.041492	24.48	DRB5_0102	DT toxin B
245	PGKLDVNKSKTHISV	A0A172PZD5	A0A172PZD5_CORDP	LDVNKSKTH	0.059771	18.75	DRB5_0102	DT toxin B
246	GKLDVNKSKTHISVN	A0A172PZD5	A0A172PZD5_CORDP	VNKSKTHIS	0.046779	22.53	DRB5_0102	DT toxin B
247	KLDVNKSKTHISVNG	A0A172PZD5	A0A172PZD5_CORDP	VNKSKTHIS	0.060845	18.49	DRB5_0102	DT toxin B
248	LDVNKSKTHISVNGR	A0A172PZD5	A0A172PZD5_CORDP	VNKSKTHIS	0.018043	39.2	DRB5_0102	DT toxin B
249	DVNKSKTHISVNGRK	A0A172PZD5	A0A172PZD5_CORDP	SKTHISVNG	0.01273	46.02	DRB5_0102	DT toxin B
250	VNKSKTHISVNGRKI	A0A172PZD5	A0A172PZD5_CORDP	THISVNGRK	0.01584	41.72	DRB5_0102	DT toxin B
251	NKSKTHISVNGRKIR	A0A172PZD5	A0A172PZD5_CORDP	HISVNGRKI	0.03938	25.35	DRB5_0102	DT toxin B
252	KSKTHISVNGRKIRM	A0A172PZD5	A0A172PZD5_CORDP	HISVNGRKI	0.049669	21.57	DRB5_0102	DT toxin B
253	SKTHISVNGRKIRMR	A0A172PZD5	A0A172PZD5_CORDP	HISVNGRKI	0.072037	16.07	DRB5_0102	DT toxin B
254	KTHISVNGRKIRMRC	A0A172PZD5	A0A172PZD5_CORDP	HISVNGRKI	0.024557	33.59	DRB5_0102	DT toxin B
255	THISVNGRKIRMRCR	A0A172PZD5	A0A172PZD5_CORDP	VNGRKIRMR	0.005247	63.5	DRB5_0102	DT toxin B
256	HISVNGRKIRMRCRA	A0A172PZD5	A0A172PZD5_CORDP	VNGRKIRMR	0.005721	61.87	DRB5_0102	DT toxin B
257	ISVNGRKIRMRCRAI	A0A172PZD5	A0A172PZD5_CORDP	VNGRKIRMR	0.001707	83.23	DRB5_0102	DT toxin B
258	SVNGRKIRMRCRAID	A0A172PZD5	A0A172PZD5_CORDP	KIRMRCRAI	0.002452	77.55	DRB5_0102	DT toxin B
259	VNGRKIRMRCRAIDG	A0A172PZD5	A0A172PZD5_CORDP	IRMRCRAID	0.006924	58.18	DRB5_0102	DT toxin B
260	NGRKIRMRCRAIDGD	A0A172PZD5	A0A172PZD5_CORDP	IRMRCRAID	0.012345	46.66	DRB5_0102	DT toxin B
261	GRKIRMRCRAIDGDV	A0A172PZD5	A0A172PZD5_CORDP	IRMRCRAID	0.010756	49.34	DRB5_0102	DT toxin B
262	RKIRMRCRAIDGDVT	A0A172PZD5	A0A172PZD5_CORDP	IRMRCRAID	0.005727	61.84	DRB5_0102	DT toxin B
263	KIRMRCRAIDGDVTF	A0A172PZD5	A0A172PZD5_CORDP	MRCRAIDGD	0.002365	78.15	DRB5_0102	DT toxin B
264	IRMRCRAIDGDVTFC	A0A172PZD5	A0A172PZD5_CORDP	IRMRCRAID	0.000825	91.86	DRB5_0102	DT toxin B
265	RMRCRAIDGDVTFCR	A0A172PZD5	A0A172PZD5_CORDP	CRAIDGDVT	0.000417	95	DRB5_0102	DT toxin B
266	MRCRAIDGDVTFCRP	A0A172PZD5	A0A172PZD5_CORDP	IDGDVTFCR	0.000633	94.04	DRB5_0102	DT toxin B
267	RCRAIDGDVTFCRPK	A0A172PZD5	A0A172PZD5_CORDP	IDGDVTFCR	0.002625	76.38	DRB5_0102	DT toxin B
268	CRAIDGDVTFCRPKS	A0A172PZD5	A0A172PZD5_CORDP	IDGDVTFCR	0.004489	66.46	DRB5_0102	DT toxin B
269	RAIDGDVTFCRPKSP	A0A172PZD5	A0A172PZD5_CORDP	IDGDVTFCR	0.005365	63.09	DRB5_0102	DT toxin B
270	AIDGDVTFCRPKSPV	A0A172PZD5	A0A172PZD5_CORDP	VTFCRPKSP	0.004421	66.77	DRB5_0102	DT toxin B
271	IDGDVTFCRPKSPVY	A0A172PZD5	A0A172PZD5_CORDP	VTFCRPKSP	0.006236	60.09	DRB5_0102	DT toxin B
272	DGDVTFCRPKSPVYV	A0A172PZD5	A0A172PZD5_CORDP	VTFCRPKSP	0.008847	53.33	DRB5_0102	DT toxin B
273	GDVTFCRPKSPVYVG	A0A172PZD5	A0A172PZD5_CORDP	FCRPKSPVY	0.009782	51.29	DRB5_0102	DT toxin B
274	DVTFCRPKSPVYVGN	A0A172PZD5	A0A172PZD5_CORDP	FCRPKSPVY	0.013384	45.04	DRB5_0102	DT toxin B
275	VTFCRPKSPVYVGNG	A0A172PZD5	A0A172PZD5_CORDP	CRPKSPVYV	0.006597	59.08	DRB5_0102	DT toxin B
276	TFCRPKSPVYVGNGV	A0A172PZD5	A0A172PZD5_CORDP	CRPKSPVYV	0.002365	78.15	DRB5_0102	DT toxin B
277	FCRPKSPVYVGNGVH	A0A172PZD5	A0A172PZD5_CORDP	KSPVYVGNG	0.00238	78.04	DRB5_0102	DT toxin B
278	CRPKSPVYVGNGVHA	A0A172PZD5	A0A172PZD5_CORDP	PVYVGNGVH	0.007863	55.59	DRB5_0102	DT toxin B
279	RPKSPVYVGNGVHAN	A0A172PZD5	A0A172PZD5_CORDP	VYVGNGVHA	0.040087	25.03	DRB5_0102	DT toxin B
280	PKSPVYVGNGVHANL	A0A172PZD5	A0A172PZD5_CORDP	YVGNGVHAN	0.07064	16.36	DRB5_0102	DT toxin B
281	KSPVYVGNGVHANLH	A0A172PZD5	A0A172PZD5_CORDP	YVGNGVHAN	0.117691	10.04	DRB5_0102	DT toxin B
282	SPVYVGNGVHANLHV	A0A172PZD5	A0A172PZD5_CORDP	YVGNGVHAN	0.099304	11.94	DRB5_0102	DT toxin B
283	PVYVGNGVHANLHVA	A0A172PZD5	A0A172PZD5_CORDP	YVGNGVHAN	0.030672	29.61	DRB5_0102	DT toxin B
284	VYVGNGVHANLHVAF	A0A172PZD5	A0A172PZD5_CORDP	YVGNGVHAN	0.005304	63.3	DRB5_0102	DT toxin B
285	YVGNGVHANLHVAFH	A0A172PZD5	A0A172PZD5_CORDP	VHANLHVAF	0.003495	71.21	DRB5_0102	DT toxin B
286	VGNGVHANLHVAFHR	A0A172PZD5	A0A172PZD5_CORDP	VHANLHVAF	0.007736	55.94	DRB5_0102	DT toxin B
287	GNGVHANLHVAFHRS	A0A172PZD5	A0A172PZD5_CORDP	VHANLHVAF	0.014631	43.28	DRB5_0102	DT toxin B
288	NGVHANLHVAFHRSS	A0A172PZD5	A0A172PZD5_CORDP	ANLHVAFHR	0.025977	32.57	DRB5_0102	DT toxin B
289	GVHANLHVAFHRSSS	A0A172PZD5	A0A172PZD5_CORDP	ANLHVAFHR	0.048416	21.95	DRB5_0102	DT toxin B
290	VHANLHVAFHRSSSE	A0A172PZD5	A0A172PZD5_CORDP	LHVAFHRSS	0.056394	19.63	DRB5_0102	DT toxin B
291	HANLHVAFHRSSSEK	A0A172PZD5	A0A172PZD5_CORDP	LHVAFHRSS	0.093145	12.72	DRB5_0102	DT toxin B
292	ANLHVAFHRSSSEKI	A0A172PZD5	A0A172PZD5_CORDP	FHRSSSEKI	0.083653	14.05	DRB5_0102	DT toxin B
293	NLHVAFHRSSSEKIH	A0A172PZD5	A0A172PZD5_CORDP	FHRSSSEKI	0.189417	5.55	DRB5_0102	DT toxin B
294	LHVAFHRSSSEKIHS	A0A172PZD5	A0A172PZD5_CORDP	FHRSSSEKI	0.297385	2.61	DRB5_0102	DT toxin B
295	HVAFHRSSSEKIHSN	A0A172PZD5	A0A172PZD5_CORDP	FHRSSSEKI	0.361387	1.68	DRB5_0102	DT toxin B
296	VAFHRSSSEKIHSNE	A0A172PZD5	A0A172PZD5_CORDP	FHRSSSEKI	0.184448	5.76	DRB5_0102	DT toxin B
297	AFHRSSSEKIHSNEI	A0A172PZD5	A0A172PZD5_CORDP	FHRSSSEKI	0.047084	22.42	DRB5_0102	DT toxin B
298	FHRSSSEKIHSNEIS	A0A172PZD5	A0A172PZD5_CORDP	SEKIHSNEI	0.002239	79.01	DRB5_0102	DT toxin B
299	HRSSSEKIHSNEISS	A0A172PZD5	A0A172PZD5_CORDP	EKIHSNEIS	0.005322	63.24	DRB5_0102	DT toxin B
300	RSSSEKIHSNEISSD	A0A172PZD5	A0A172PZD5_CORDP	EKIHSNEIS	0.012992	45.62	DRB5_0102	DT toxin B
301	SSSEKIHSNEISSDS	A0A172PZD5	A0A172PZD5_CORDP	EKIHSNEIS	0.016464	40.95	DRB5_0102	DT toxin B
302	SSEKIHSNEISSDSI	A0A172PZD5	A0A172PZD5_CORDP	IHSNEISSD	0.011094	48.75	DRB5_0102	DT toxin B
303	SEKIHSNEISSDSIG	A0A172PZD5	A0A172PZD5_CORDP	IHSNEISSD	0.010272	50.23	DRB5_0102	DT toxin B
304	EKIHSNEISSDSIGV	A0A172PZD5	A0A172PZD5_CORDP	IHSNEISSD	0.003599	70.62	DRB5_0102	DT toxin B
305	KIHSNEISSDSIGVL	A0A172PZD5	A0A172PZD5_CORDP	EISSDSIGV	0.001379	86.15	DRB5_0102	DT toxin B
306	IHSNEISSDSIGVLG	A0A172PZD5	A0A172PZD5_CORDP	ISSDSIGVL	0.003258	72.56	DRB5_0102	DT toxin B
307	HSNEISSDSIGVLGY	A0A172PZD5	A0A172PZD5_CORDP	ISSDSIGVL	0.005745	61.78	DRB5_0102	DT toxin B
308	SNEISSDSIGVLGYQ	A0A172PZD5	A0A172PZD5_CORDP	ISSDSIGVL	0.007146	57.57	DRB5_0102	DT toxin B
309	NEISSDSIGVLGYQK	A0A172PZD5	A0A172PZD5_CORDP	ISSDSIGVL	0.001845	82.08	DRB5_0102	DT toxin B
310	EISSDSIGVLGYQKT	A0A172PZD5	A0A172PZD5_CORDP	SIGVLGYQK	0.00228	78.73	DRB5_0102	DT toxin B
311	ISSDSIGVLGYQKTV	A0A172PZD5	A0A172PZD5_CORDP	IGVLGYQKT	0.006372	59.7	DRB5_0102	DT toxin B
312	SSDSIGVLGYQKTVD	A0A172PZD5	A0A172PZD5_CORDP	IGVLGYQKT	0.015236	42.49	DRB5_0102	DT toxin B
313	SDSIGVLGYQKTVDH	A0A172PZD5	A0A172PZD5_CORDP	IGVLGYQKT	0.016529	40.88	DRB5_0102	DT toxin B
314	DSIGVLGYQKTVDHT	A0A172PZD5	A0A172PZD5_CORDP	LGYQKTVDH	0.016688	40.7	DRB5_0102	DT toxin B
315	SIGVLGYQKTVDHTK	A0A172PZD5	A0A172PZD5_CORDP	YQKTVDHTK	0.060826	18.5	DRB5_0102	DT toxin B
316	IGVLGYQKTVDHTKV	A0A172PZD5	A0A172PZD5_CORDP	YQKTVDHTK	0.155759	7.22	DRB5_0102	DT toxin B
317	GVLGYQKTVDHTKVN	A0A172PZD5	A0A172PZD5_CORDP	YQKTVDHTK	0.260882	3.34	DRB5_0102	DT toxin B
318	VLGYQKTVDHTKVNS	A0A172PZD5	A0A172PZD5_CORDP	YQKTVDHTK	0.309658	2.4	DRB5_0102	DT toxin B
319	LGYQKTVDHTKVNSK	A0A172PZD5	A0A172PZD5_CORDP	YQKTVDHTK	0.152866	7.38	DRB5_0102	DT toxin B
320	GYQKTVDHTKVNSKL	A0A172PZD5	A0A172PZD5_CORDP	YQKTVDHTK	0.044586	23.32	DRB5_0102	DT toxin B
321	YQKTVDHTKVNSKLS	A0A172PZD5	A0A172PZD5_CORDP	VDHTKVNSK	0.038136	25.89	DRB5_0102	DT toxin B
322	QKTVDHTKVNSKLSL	A0A172PZD5	A0A172PZD5_CORDP	VDHTKVNSK	0.034252	27.68	DRB5_0102	DT toxin B
323	KTVDHTKVNSKLSLF	A0A172PZD5	A0A172PZD5_CORDP	VDHTKVNSK	0.012069	47.12	DRB5_0102	DT toxin B
324	TVDHTKVNSKLSLFF	A0A172PZD5	A0A172PZD5_CORDP	HTKVNSKLS	0.003916	69.06	DRB5_0102	DT toxin B
325	VDHTKVNSKLSLFFE	A0A172PZD5	A0A172PZD5_CORDP	VNSKLSLFF	0.008594	53.88	DRB5_0102	DT toxin B
326	DHTKVNSKLSLFFEI	A0A172PZD5	A0A172PZD5_CORDP	VNSKLSLFF	0.011197	48.57	DRB5_0102	DT toxin B
327	HTKVNSKLSLFFEIK	A0A172PZD5	A0A172PZD5_CORDP	VNSKLSLFF	0.02542	32.94	DRB5_0102	DT toxin B
328	TKVNSKLSLFFEIKS	A0A172PZD5	A0A172PZD5_CORDP	VNSKLSLFF	0.006806	58.5	DRB5_0102	DT toxin B
1	SVSNSSSCLNLDWDA	A0A1W6JQQ9	A0A1W6JQQ9_9CAUD	SSCLNLDWD	0.000189	95	DRB5_0102	DT toxin B
2	VSNSSSCLNLDWDAI	A0A1W6JQQ9	A0A1W6JQQ9_9CAUD	SSCLNLDWD	0.000137	95	DRB5_0102	DT toxin B
3	SNSSSCLNLDWDAIR	A0A1W6JQQ9	A0A1W6JQQ9_9CAUD	LNLDWDAIR	0.00035	95	DRB5_0102	DT toxin B
4	NSSSCLNLDWDAIRD	A0A1W6JQQ9	A0A1W6JQQ9_9CAUD	LNLDWDAIR	0.001168	88.23	DRB5_0102	DT toxin B
5	SSSCLNLDWDAIRDK	A0A1W6JQQ9	A0A1W6JQQ9_9CAUD	LNLDWDAIR	0.003997	68.69	DRB5_0102	DT toxin B
6	SSCLNLDWDAIRDKT	A0A1W6JQQ9	A0A1W6JQQ9_9CAUD	LNLDWDAIR	0.005779	61.67	DRB5_0102	DT toxin B
7	SCLNLDWDAIRDKTK	A0A1W6JQQ9	A0A1W6JQQ9_9CAUD	WDAIRDKTK	0.017805	39.46	DRB5_0102	DT toxin B
8	CLNLDWDAIRDKTKA	A0A1W6JQQ9	A0A1W6JQQ9_9CAUD	WDAIRDKTK	0.101992	11.65	DRB5_0102	DT toxin B
9	LNLDWDAIRDKTKAK	A0A1W6JQQ9	A0A1W6JQQ9_9CAUD	WDAIRDKTK	0.236227	3.95	DRB5_0102	DT toxin B
10	NLDWDAIRDKTKAKI	A0A1W6JQQ9	A0A1W6JQQ9_9CAUD	WDAIRDKTK	0.238198	3.9	DRB5_0102	DT toxin B
11	LDWDAIRDKTKAKIE	A0A1W6JQQ9	A0A1W6JQQ9_9CAUD	WDAIRDKTK	0.089395	13.22	DRB5_0102	DT toxin B
12	DWDAIRDKTKAKIES	A0A1W6JQQ9	A0A1W6JQQ9_9CAUD	IRDKTKAKI	0.040212	24.98	DRB5_0102	DT toxin B
13	WDAIRDKTKAKIESL	A0A1W6JQQ9	A0A1W6JQQ9_9CAUD	IRDKTKAKI	0.024644	33.52	DRB5_0102	DT toxin B
14	DAIRDKTKAKIESLK	A0A1W6JQQ9	A0A1W6JQQ9_9CAUD	IRDKTKAKI	0.017652	39.62	DRB5_0102	DT toxin B
15	AIRDKTKAKIESLKE	A0A1W6JQQ9	A0A1W6JQQ9_9CAUD	KTKAKIESL	0.008414	54.27	DRB5_0102	DT toxin B
16	IRDKTKAKIESLKEN	A0A1W6JQQ9	A0A1W6JQQ9_9CAUD	TKAKIESLK	0.01292	45.73	DRB5_0102	DT toxin B
17	RDKTKAKIESLKENG	A0A1W6JQQ9	A0A1W6JQQ9_9CAUD	TKAKIESLK	0.015995	41.53	DRB5_0102	DT toxin B
18	DKTKAKIESLKENGP	A0A1W6JQQ9	A0A1W6JQQ9_9CAUD	KAKIESLKE	0.013762	44.49	DRB5_0102	DT toxin B
19	KTKAKIESLKENGPI	A0A1W6JQQ9	A0A1W6JQQ9_9CAUD	IESLKENGP	0.025556	32.85	DRB5_0102	DT toxin B
20	TKAKIESLKENGPIK	A0A1W6JQQ9	A0A1W6JQQ9_9CAUD	IESLKENGP	0.074676	15.59	DRB5_0102	DT toxin B
21	KAKIESLKENGPIKN	A0A1W6JQQ9	A0A1W6JQQ9_9CAUD	IESLKENGP	0.102834	11.56	DRB5_0102	DT toxin B
22	AKIESLKENGPIKNK	A0A1W6JQQ9	A0A1W6JQQ9_9CAUD	IESLKENGP	0.035002	27.32	DRB5_0102	DT toxin B
23	KIESLKENGPIKNKM	A0A1W6JQQ9	A0A1W6JQQ9_9CAUD	LKENGPIKN	0.019973	37.35	DRB5_0102	DT toxin B
24	IESLKENGPIKNKMS	A0A1W6JQQ9	A0A1W6JQQ9_9CAUD	LKENGPIKN	0.023388	34.49	DRB5_0102	DT toxin B
25	ESLKENGPIKNKMSE	A0A1W6JQQ9	A0A1W6JQQ9_9CAUD	LKENGPIKN	0.009115	52.74	DRB5_0102	DT toxin B
26	SLKENGPIKNKMSES	A0A1W6JQQ9	A0A1W6JQQ9_9CAUD	LKENGPIKN	0.002442	77.62	DRB5_0102	DT toxin B
27	LKENGPIKNKMSESP	A0A1W6JQQ9	A0A1W6JQQ9_9CAUD	NGPIKNKMS	0.002179	79.41	DRB5_0102	DT toxin B
28	KENGPIKNKMSESPN	A0A1W6JQQ9	A0A1W6JQQ9_9CAUD	IKNKMSESP	0.00909	52.8	DRB5_0102	DT toxin B
29	ENGPIKNKMSESPNK	A0A1W6JQQ9	A0A1W6JQQ9_9CAUD	IKNKMSESP	0.035034	27.31	DRB5_0102	DT toxin B
30	NGPIKNKMSESPNKT	A0A1W6JQQ9	A0A1W6JQQ9_9CAUD	IKNKMSESP	0.04789	22.12	DRB5_0102	DT toxin B
31	GPIKNKMSESPNKTV	A0A1W6JQQ9	A0A1W6JQQ9_9CAUD	IKNKMSESP	0.020564	36.82	DRB5_0102	DT toxin B
32	PIKNKMSESPNKTVS	A0A1W6JQQ9	A0A1W6JQQ9_9CAUD	NKMSESPNK	0.018649	38.59	DRB5_0102	DT toxin B
33	IKNKMSESPNKTVSE	A0A1W6JQQ9	A0A1W6JQQ9_9CAUD	MSESPNKTV	0.021571	35.94	DRB5_0102	DT toxin B
34	KNKMSESPNKTVSEE	A0A1W6JQQ9	A0A1W6JQQ9_9CAUD	MSESPNKTV	0.025083	33.19	DRB5_0102	DT toxin B
35	NKMSESPNKTVSEEK	A0A1W6JQQ9	A0A1W6JQQ9_9CAUD	MSESPNKTV	0.006526	59.27	DRB5_0102	DT toxin B
36	KMSESPNKTVSEEKA	A0A1W6JQQ9	A0A1W6JQQ9_9CAUD	PNKTVSEEK	0.003825	69.47	DRB5_0102	DT toxin B
37	MSESPNKTVSEEKAK	A0A1W6JQQ9	A0A1W6JQQ9_9CAUD	PNKTVSEEK	0.006694	58.81	DRB5_0102	DT toxin B
38	SESPNKTVSEEKAKQ	A0A1W6JQQ9	A0A1W6JQQ9_9CAUD	PNKTVSEEK	0.012343	46.66	DRB5_0102	DT toxin B
39	ESPNKTVSEEKAKQY	A0A1W6JQQ9	A0A1W6JQQ9_9CAUD	NKTVSEEKA	0.014534	43.41	DRB5_0102	DT toxin B
40	SPNKTVSEEKAKQYL	A0A1W6JQQ9	A0A1W6JQQ9_9CAUD	VSEEKAKQY	0.026552	32.2	DRB5_0102	DT toxin B
41	PNKTVSEEKAKQYLE	A0A1W6JQQ9	A0A1W6JQQ9_9CAUD	VSEEKAKQY	0.056208	19.68	DRB5_0102	DT toxin B
42	NKTVSEEKAKQYLEE	A0A1W6JQQ9	A0A1W6JQQ9_9CAUD	VSEEKAKQY	0.079019	14.83	DRB5_0102	DT toxin B
43	KTVSEEKAKQYLEEF	A0A1W6JQQ9	A0A1W6JQQ9_9CAUD	VSEEKAKQY	0.02218	35.44	DRB5_0102	DT toxin B
44	TVSEEKAKQYLEEFH	A0A1W6JQQ9	A0A1W6JQQ9_9CAUD	VSEEKAKQY	0.002694	75.91	DRB5_0102	DT toxin B
45	VSEEKAKQYLEEFHQ	A0A1W6JQQ9	A0A1W6JQQ9_9CAUD	EKAKQYLEE	0.001696	83.32	DRB5_0102	DT toxin B
46	SEEKAKQYLEEFHQT	A0A1W6JQQ9	A0A1W6JQQ9_9CAUD	KQYLEEFHQ	0.002917	74.49	DRB5_0102	DT toxin B
47	EEKAKQYLEEFHQTA	A0A1W6JQQ9	A0A1W6JQQ9_9CAUD	YLEEFHQTA	0.011924	47.35	DRB5_0102	DT toxin B
48	EKAKQYLEEFHQTAL	A0A1W6JQQ9	A0A1W6JQQ9_9CAUD	YLEEFHQTA	0.028402	31.01	DRB5_0102	DT toxin B
49	KAKQYLEEFHQTALE	A0A1W6JQQ9	A0A1W6JQQ9_9CAUD	YLEEFHQTA	0.057856	19.24	DRB5_0102	DT toxin B
50	AKQYLEEFHQTALEH	A0A1W6JQQ9	A0A1W6JQQ9_9CAUD	YLEEFHQTA	0.084755	13.88	DRB5_0102	DT toxin B
51	KQYLEEFHQTALEHP	A0A1W6JQQ9	A0A1W6JQQ9_9CAUD	YLEEFHQTA	0.049793	21.53	DRB5_0102	DT toxin B
52	QYLEEFHQTALEHPE	A0A1W6JQQ9	A0A1W6JQQ9_9CAUD	FHQTALEHP	0.017566	39.72	DRB5_0102	DT toxin B
53	YLEEFHQTALEHPEL	A0A1W6JQQ9	A0A1W6JQQ9_9CAUD	FHQTALEHP	0.014754	43.11	DRB5_0102	DT toxin B
54	LEEFHQTALEHPELS	A0A1W6JQQ9	A0A1W6JQQ9_9CAUD	FHQTALEHP	0.017778	39.49	DRB5_0102	DT toxin B
55	EEFHQTALEHPELSE	A0A1W6JQQ9	A0A1W6JQQ9_9CAUD	FHQTALEHP	0.011491	48.04	DRB5_0102	DT toxin B
56	EFHQTALEHPELSEL	A0A1W6JQQ9	A0A1W6JQQ9_9CAUD	QTALEHPEL	0.002966	74.21	DRB5_0102	DT toxin B
57	FHQTALEHPELSELK	A0A1W6JQQ9	A0A1W6JQQ9_9CAUD	TALEHPELS	0.001947	81.22	DRB5_0102	DT toxin B
58	HQTALEHPELSELKT	A0A1W6JQQ9	A0A1W6JQQ9_9CAUD	EHPELSELK	0.003747	69.83	DRB5_0102	DT toxin B
59	QTALEHPELSELKTV	A0A1W6JQQ9	A0A1W6JQQ9_9CAUD	EHPELSELK	0.004849	64.87	DRB5_0102	DT toxin B
60	TALEHPELSELKTVA	A0A1W6JQQ9	A0A1W6JQQ9_9CAUD	EHPELSELK	0.00469	65.55	DRB5_0102	DT toxin B
61	ALEHPELSELKTVAE	A0A1W6JQQ9	A0A1W6JQQ9_9CAUD	LSELKTVAE	0.005189	63.7	DRB5_0102	DT toxin B
62	LEHPELSELKTVAET	A0A1W6JQQ9	A0A1W6JQQ9_9CAUD	LSELKTVAE	0.026995	31.91	DRB5_0102	DT toxin B
63	EHPELSELKTVAETN	A0A1W6JQQ9	A0A1W6JQQ9_9CAUD	LSELKTVAE	0.051513	21.02	DRB5_0102	DT toxin B
64	HPELSELKTVAETNS	A0A1W6JQQ9	A0A1W6JQQ9_9CAUD	LSELKTVAE	0.064979	17.55	DRB5_0102	DT toxin B
65	PELSELKTVAETNSV	A0A1W6JQQ9	A0A1W6JQQ9_9CAUD	LSELKTVAE	0.030391	29.77	DRB5_0102	DT toxin B
66	ELSELKTVAETNSVF	A0A1W6JQQ9	A0A1W6JQQ9_9CAUD	LKTVAETNS	0.009824	51.2	DRB5_0102	DT toxin B
67	LSELKTVAETNSVFA	A0A1W6JQQ9	A0A1W6JQQ9_9CAUD	LKTVAETNS	0.01073	49.39	DRB5_0102	DT toxin B
68	SELKTVAETNSVFAG	A0A1W6JQQ9	A0A1W6JQQ9_9CAUD	VAETNSVFA	0.013796	44.44	DRB5_0102	DT toxin B
69	ELKTVAETNSVFAGA	A0A1W6JQQ9	A0A1W6JQQ9_9CAUD	VAETNSVFA	0.017725	39.54	DRB5_0102	DT toxin B
70	LKTVAETNSVFAGAN	A0A1W6JQQ9	A0A1W6JQQ9_9CAUD	VAETNSVFA	0.025915	32.61	DRB5_0102	DT toxin B
71	KTVAETNSVFAGANY	A0A1W6JQQ9	A0A1W6JQQ9_9CAUD	VAETNSVFA	0.015955	41.57	DRB5_0102	DT toxin B
72	TVAETNSVFAGANYA	A0A1W6JQQ9	A0A1W6JQQ9_9CAUD	VAETNSVFA	0.003312	72.25	DRB5_0102	DT toxin B
73	VAETNSVFAGANYAA	A0A1W6JQQ9	A0A1W6JQQ9_9CAUD	SVFAGANYA	0.006166	60.33	DRB5_0102	DT toxin B
74	AETNSVFAGANYAAW	A0A1W6JQQ9	A0A1W6JQQ9_9CAUD	VFAGANYAA	0.010545	49.71	DRB5_0102	DT toxin B
75	ETNSVFAGANYAAWA	A0A1W6JQQ9	A0A1W6JQQ9_9CAUD	VFAGANYAA	0.02298	34.8	DRB5_0102	DT toxin B
76	TNSVFAGANYAAWAV	A0A1W6JQQ9	A0A1W6JQQ9_9CAUD	VFAGANYAA	0.024486	33.64	DRB5_0102	DT toxin B
77	NSVFAGANYAAWAVN	A0A1W6JQQ9	A0A1W6JQQ9_9CAUD	FAGANYAAW	0.013255	45.23	DRB5_0102	DT toxin B
78	SVFAGANYAAWAVNV	A0A1W6JQQ9	A0A1W6JQQ9_9CAUD	FAGANYAAW	0.003005	73.99	DRB5_0102	DT toxin B
79	VFAGANYAAWAVNVA	A0A1W6JQQ9	A0A1W6JQQ9_9CAUD	YAAWAVNVA	0.052586	20.71	DRB5_0102	DT toxin B
80	FAGANYAAWAVNVAQ	A0A1W6JQQ9	A0A1W6JQQ9_9CAUD	YAAWAVNVA	0.215202	4.57	DRB5_0102	DT toxin B
81	AGANYAAWAVNVAQV	A0A1W6JQQ9	A0A1W6JQQ9_9CAUD	YAAWAVNVA	0.303207	2.51	DRB5_0102	DT toxin B
82	GANYAAWAVNVAQVI	A0A1W6JQQ9	A0A1W6JQQ9_9CAUD	YAAWAVNVA	0.30073	2.55	DRB5_0102	DT toxin B
83	ANYAAWAVNVAQVID	A0A1W6JQQ9	A0A1W6JQQ9_9CAUD	YAAWAVNVA	0.139451	8.23	DRB5_0102	DT toxin B
84	NYAAWAVNVAQVIDS	A0A1W6JQQ9	A0A1W6JQQ9_9CAUD	WAVNVAQVI	0.095135	12.47	DRB5_0102	DT toxin B
85	YAAWAVNVAQVIDSK	A0A1W6JQQ9	A0A1W6JQQ9_9CAUD	WAVNVAQVI	0.164821	6.73	DRB5_0102	DT toxin B
86	AAWAVNVAQVIDSKT	A0A1W6JQQ9	A0A1W6JQQ9_9CAUD	WAVNVAQVI	0.093889	12.63	DRB5_0102	DT toxin B
87	AWAVNVAQVIDSKTA	A0A1W6JQQ9	A0A1W6JQQ9_9CAUD	VNVAQVIDS	0.026001	32.56	DRB5_0102	DT toxin B
88	WAVNVAQVIDSKTAD	A0A1W6JQQ9	A0A1W6JQQ9_9CAUD	VAQVIDSKT	0.015236	42.49	DRB5_0102	DT toxin B
89	AVNVAQVIDSKTADN	A0A1W6JQQ9	A0A1W6JQQ9_9CAUD	VAQVIDSKT	0.022748	34.98	DRB5_0102	DT toxin B
90	VNVAQVIDSKTADNL	A0A1W6JQQ9	A0A1W6JQQ9_9CAUD	AQVIDSKTA	0.015958	41.57	DRB5_0102	DT toxin B
91	NVAQVIDSKTADNLE	A0A1W6JQQ9	A0A1W6JQQ9_9CAUD	IDSKTADNL	0.025229	33.07	DRB5_0102	DT toxin B
92	VAQVIDSKTADNLEK	A0A1W6JQQ9	A0A1W6JQQ9_9CAUD	IDSKTADNL	0.062274	18.15	DRB5_0102	DT toxin B
93	AQVIDSKTADNLEKT	A0A1W6JQQ9	A0A1W6JQQ9_9CAUD	IDSKTADNL	0.070505	16.39	DRB5_0102	DT toxin B
94	QVIDSKTADNLEKTT	A0A1W6JQQ9	A0A1W6JQQ9_9CAUD	IDSKTADNL	0.025364	32.98	DRB5_0102	DT toxin B
95	VIDSKTADNLEKTTA	A0A1W6JQQ9	A0A1W6JQQ9_9CAUD	SKTADNLEK	0.009581	51.73	DRB5_0102	DT toxin B
96	IDSKTADNLEKTTAA	A0A1W6JQQ9	A0A1W6JQQ9_9CAUD	SKTADNLEK	0.003039	73.8	DRB5_0102	DT toxin B
97	DSKTADNLEKTTAAL	A0A1W6JQQ9	A0A1W6JQQ9_9CAUD	DNLEKTTAA	0.001493	85.03	DRB5_0102	DT toxin B
98	SKTADNLEKTTAALS	A0A1W6JQQ9	A0A1W6JQQ9_9CAUD	LEKTTAALS	0.012926	45.72	DRB5_0102	DT toxin B
99	KTADNLEKTTAALSI	A0A1W6JQQ9	A0A1W6JQQ9_9CAUD	LEKTTAALS	0.04386	23.58	DRB5_0102	DT toxin B
100	TADNLEKTTAALSIL	A0A1W6JQQ9	A0A1W6JQQ9_9CAUD	LEKTTAALS	0.056	19.74	DRB5_0102	DT toxin B
101	ADNLEKTTAALSILP	A0A1W6JQQ9	A0A1W6JQQ9_9CAUD	LEKTTAALS	0.08977	13.17	DRB5_0102	DT toxin B
102	DNLEKTTAALSILPG	A0A1W6JQQ9	A0A1W6JQQ9_9CAUD	LEKTTAALS	0.038	25.95	DRB5_0102	DT toxin B
103	NLEKTTAALSILPGI	A0A1W6JQQ9	A0A1W6JQQ9_9CAUD	LEKTTAALS	0.007625	56.25	DRB5_0102	DT toxin B
104	LEKTTAALSILPGIG	A0A1W6JQQ9	A0A1W6JQQ9_9CAUD	TAALSILPG	0.003153	73.15	DRB5_0102	DT toxin B
105	EKTTAALSILPGIGS	A0A1W6JQQ9	A0A1W6JQQ9_9CAUD	LSILPGIGS	0.008811	53.41	DRB5_0102	DT toxin B
106	KTTAALSILPGIGSV	A0A1W6JQQ9	A0A1W6JQQ9_9CAUD	LSILPGIGS	0.060206	18.65	DRB5_0102	DT toxin B
107	TTAALSILPGIGSVM	A0A1W6JQQ9	A0A1W6JQQ9_9CAUD	LSILPGIGS	0.09051	13.06	DRB5_0102	DT toxin B
108	TAALSILPGIGSVMG	A0A1W6JQQ9	A0A1W6JQQ9_9CAUD	LSILPGIGS	0.14109	8.11	DRB5_0102	DT toxin B
109	AALSILPGIGSVMGI	A0A1W6JQQ9	A0A1W6JQQ9_9CAUD	LSILPGIGS	0.043703	23.64	DRB5_0102	DT toxin B
110	ALSILPGIGSVMGIA	A0A1W6JQQ9	A0A1W6JQQ9_9CAUD	LSILPGIGS	0.006091	60.59	DRB5_0102	DT toxin B
111	LSILPGIGSVMGIAD	A0A1W6JQQ9	A0A1W6JQQ9_9CAUD	ILPGIGSVM	0.001462	85.34	DRB5_0102	DT toxin B
112	SILPGIGSVMGIADG	A0A1W6JQQ9	A0A1W6JQQ9_9CAUD	IGSVMGIAD	0.004385	66.94	DRB5_0102	DT toxin B
113	ILPGIGSVMGIADGA	A0A1W6JQQ9	A0A1W6JQQ9_9CAUD	IGSVMGIAD	0.010337	50.08	DRB5_0102	DT toxin B
114	LPGIGSVMGIADGAV	A0A1W6JQQ9	A0A1W6JQQ9_9CAUD	IGSVMGIAD	0.012228	46.86	DRB5_0102	DT toxin B
115	PGIGSVMGIADGAVH	A0A1W6JQQ9	A0A1W6JQQ9_9CAUD	IGSVMGIAD	0.005975	60.99	DRB5_0102	DT toxin B
116	GIGSVMGIADGAVHH	A0A1W6JQQ9	A0A1W6JQQ9_9CAUD	VMGIADGAV	0.009366	52.2	DRB5_0102	DT toxin B
117	IGSVMGIADGAVHHN	A0A1W6JQQ9	A0A1W6JQQ9_9CAUD	MGIADGAVH	0.02085	36.57	DRB5_0102	DT toxin B
118	GSVMGIADGAVHHNT	A0A1W6JQQ9	A0A1W6JQQ9_9CAUD	MGIADGAVH	0.023142	34.67	DRB5_0102	DT toxin B
119	SVMGIADGAVHHNTE	A0A1W6JQQ9	A0A1W6JQQ9_9CAUD	IADGAVHHN	0.015254	42.46	DRB5_0102	DT toxin B
120	VMGIADGAVHHNTEE	A0A1W6JQQ9	A0A1W6JQQ9_9CAUD	IADGAVHHN	0.017883	39.37	DRB5_0102	DT toxin B
121	MGIADGAVHHNTEEI	A0A1W6JQQ9	A0A1W6JQQ9_9CAUD	IADGAVHHN	0.007713	56	DRB5_0102	DT toxin B
122	GIADGAVHHNTEEIV	A0A1W6JQQ9	A0A1W6JQQ9_9CAUD	AVHHNTEEI	0.004997	64.36	DRB5_0102	DT toxin B
123	IADGAVHHNTEEIVA	A0A1W6JQQ9	A0A1W6JQQ9_9CAUD	VHHNTEEIV	0.009383	52.16	DRB5_0102	DT toxin B
124	ADGAVHHNTEEIVAQ	A0A1W6JQQ9	A0A1W6JQQ9_9CAUD	VHHNTEEIV	0.01789	39.36	DRB5_0102	DT toxin B
125	DGAVHHNTEEIVAQS	A0A1W6JQQ9	A0A1W6JQQ9_9CAUD	VHHNTEEIV	0.021134	36.32	DRB5_0102	DT toxin B
126	GAVHHNTEEIVAQSI	A0A1W6JQQ9	A0A1W6JQQ9_9CAUD	VHHNTEEIV	0.007314	57.1	DRB5_0102	DT toxin B
127	AVHHNTEEIVAQSIA	A0A1W6JQQ9	A0A1W6JQQ9_9CAUD	TEEIVAQSI	0.004526	66.3	DRB5_0102	DT toxin B
128	VHHNTEEIVAQSIAL	A0A1W6JQQ9	A0A1W6JQQ9_9CAUD	TEEIVAQSI	0.004159	67.96	DRB5_0102	DT toxin B
129	HHNTEEIVAQSIALS	A0A1W6JQQ9	A0A1W6JQQ9_9CAUD	IVAQSIALS	0.014061	44.05	DRB5_0102	DT toxin B
130	HNTEEIVAQSIALSS	A0A1W6JQQ9	A0A1W6JQQ9_9CAUD	IVAQSIALS	0.06132	18.38	DRB5_0102	DT toxin B
131	NTEEIVAQSIALSSL	A0A1W6JQQ9	A0A1W6JQQ9_9CAUD	IVAQSIALS	0.078902	14.85	DRB5_0102	DT toxin B
132	TEEIVAQSIALSSLM	A0A1W6JQQ9	A0A1W6JQQ9_9CAUD	IVAQSIALS	0.07685	15.2	DRB5_0102	DT toxin B
133	EEIVAQSIALSSLMI	A0A1W6JQQ9	A0A1W6JQQ9_9CAUD	IVAQSIALS	0.035743	26.97	DRB5_0102	DT toxin B
134	EIVAQSIALSSLMIA	A0A1W6JQQ9	A0A1W6JQQ9_9CAUD	VAQSIALSS	0.007854	55.62	DRB5_0102	DT toxin B
135	IVAQSIALSSLMIAQ	A0A1W6JQQ9	A0A1W6JQQ9_9CAUD	SIALSSLMI	0.003472	71.34	DRB5_0102	DT toxin B
136	VAQSIALSSLMIAQA	A0A1W6JQQ9	A0A1W6JQQ9_9CAUD	SIALSSLMI	0.006235	60.09	DRB5_0102	DT toxin B
137	AQSIALSSLMIAQAI	A0A1W6JQQ9	A0A1W6JQQ9_9CAUD	IALSSLMIA	0.004256	67.52	DRB5_0102	DT toxin B
138	QSIALSSLMIAQAIP	A0A1W6JQQ9	A0A1W6JQQ9_9CAUD	LSSLMIAQA	0.008068	55.03	DRB5_0102	DT toxin B
139	SIALSSLMIAQAIPL	A0A1W6JQQ9	A0A1W6JQQ9_9CAUD	LMIAQAIPL	0.012302	46.73	DRB5_0102	DT toxin B
140	IALSSLMIAQAIPLV	A0A1W6JQQ9	A0A1W6JQQ9_9CAUD	LMIAQAIPL	0.040812	24.75	DRB5_0102	DT toxin B
141	ALSSLMIAQAIPLVG	A0A1W6JQQ9	A0A1W6JQQ9_9CAUD	LMIAQAIPL	0.091408	12.94	DRB5_0102	DT toxin B
142	LSSLMIAQAIPLVGE	A0A1W6JQQ9	A0A1W6JQQ9_9CAUD	LMIAQAIPL	0.146694	7.75	DRB5_0102	DT toxin B
143	SSLMIAQAIPLVGEL	A0A1W6JQQ9	A0A1W6JQQ9_9CAUD	LMIAQAIPL	0.098378	12.05	DRB5_0102	DT toxin B
144	SLMIAQAIPLVGELV	A0A1W6JQQ9	A0A1W6JQQ9_9CAUD	IAQAIPLVG	0.03866	25.66	DRB5_0102	DT toxin B
145	LMIAQAIPLVGELVD	A0A1W6JQQ9	A0A1W6JQQ9_9CAUD	IAQAIPLVG	0.0145	43.46	DRB5_0102	DT toxin B
146	MIAQAIPLVGELVDI	A0A1W6JQQ9	A0A1W6JQQ9_9CAUD	AIPLVGELV	0.006612	59.04	DRB5_0102	DT toxin B
147	IAQAIPLVGELVDIG	A0A1W6JQQ9	A0A1W6JQQ9_9CAUD	AIPLVGELV	0.008961	53.08	DRB5_0102	DT toxin B
148	AQAIPLVGELVDIGF	A0A1W6JQQ9	A0A1W6JQQ9_9CAUD	AIPLVGELV	0.004548	66.2	DRB5_0102	DT toxin B
149	QAIPLVGELVDIGFA	A0A1W6JQQ9	A0A1W6JQQ9_9CAUD	LVGELVDIG	0.003085	73.54	DRB5_0102	DT toxin B
150	AIPLVGELVDIGFAA	A0A1W6JQQ9	A0A1W6JQQ9_9CAUD	LVGELVDIG	0.005917	61.19	DRB5_0102	DT toxin B
151	IPLVGELVDIGFAAY	A0A1W6JQQ9	A0A1W6JQQ9_9CAUD	LVGELVDIG	0.001637	83.82	DRB5_0102	DT toxin B
152	PLVGELVDIGFAAYN	A0A1W6JQQ9	A0A1W6JQQ9_9CAUD	LVDIGFAAY	0.001754	82.84	DRB5_0102	DT toxin B
153	LVGELVDIGFAAYNF	A0A1W6JQQ9	A0A1W6JQQ9_9CAUD	VDIGFAAYN	0.00233	78.39	DRB5_0102	DT toxin B
154	VGELVDIGFAAYNFV	A0A1W6JQQ9	A0A1W6JQQ9_9CAUD	VDIGFAAYN	0.003261	72.54	DRB5_0102	DT toxin B
155	GELVDIGFAAYNFVE	A0A1W6JQQ9	A0A1W6JQQ9_9CAUD	VDIGFAAYN	0.007734	55.95	DRB5_0102	DT toxin B
156	ELVDIGFAAYNFVES	A0A1W6JQQ9	A0A1W6JQQ9_9CAUD	IGFAAYNFV	0.010692	49.45	DRB5_0102	DT toxin B
157	LVDIGFAAYNFVESI	A0A1W6JQQ9	A0A1W6JQQ9_9CAUD	FAAYNFVES	0.008658	53.74	DRB5_0102	DT toxin B
158	VDIGFAAYNFVESII	A0A1W6JQQ9	A0A1W6JQQ9_9CAUD	FAAYNFVES	0.008015	55.17	DRB5_0102	DT toxin B
159	DIGFAAYNFVESIIN	A0A1W6JQQ9	A0A1W6JQQ9_9CAUD	FAAYNFVES	0.017546	39.74	DRB5_0102	DT toxin B
160	IGFAAYNFVESIINL	A0A1W6JQQ9	A0A1W6JQQ9_9CAUD	YNFVESIIN	0.026944	31.94	DRB5_0102	DT toxin B
161	GFAAYNFVESIINLF	A0A1W6JQQ9	A0A1W6JQQ9_9CAUD	YNFVESIIN	0.029894	30.06	DRB5_0102	DT toxin B
162	FAAYNFVESIINLFQ	A0A1W6JQQ9	A0A1W6JQQ9_9CAUD	YNFVESIIN	0.05447	20.16	DRB5_0102	DT toxin B
163	AAYNFVESIINLFQV	A0A1W6JQQ9	A0A1W6JQQ9_9CAUD	YNFVESIIN	0.04109	24.64	DRB5_0102	DT toxin B
164	AYNFVESIINLFQVI	A0A1W6JQQ9	A0A1W6JQQ9_9CAUD	FVESIINLF	0.016174	41.3	DRB5_0102	DT toxin B
165	YNFVESIINLFQVIH	A0A1W6JQQ9	A0A1W6JQQ9_9CAUD	VESIINLFQ	0.007553	56.45	DRB5_0102	DT toxin B
166	NFVESIINLFQVIHN	A0A1W6JQQ9	A0A1W6JQQ9_9CAUD	INLFQVIHN	0.009317	52.3	DRB5_0102	DT toxin B
167	FVESIINLFQVIHNS	A0A1W6JQQ9	A0A1W6JQQ9_9CAUD	INLFQVIHN	0.042402	24.12	DRB5_0102	DT toxin B
168	VESIINLFQVIHNSY	A0A1W6JQQ9	A0A1W6JQQ9_9CAUD	INLFQVIHN	0.063806	17.8	DRB5_0102	DT toxin B
169	ESIINLFQVIHNSYN	A0A1W6JQQ9	A0A1W6JQQ9_9CAUD	INLFQVIHN	0.092654	12.78	DRB5_0102	DT toxin B
170	SIINLFQVIHNSYNR	A0A1W6JQQ9	A0A1W6JQQ9_9CAUD	FQVIHNSYN	0.161988	6.88	DRB5_0102	DT toxin B
171	IINLFQVIHNSYNRP	A0A1W6JQQ9	A0A1W6JQQ9_9CAUD	FQVIHNSYN	0.29398	2.68	DRB5_0102	DT toxin B
172	INLFQVIHNSYNRPT	A0A1W6JQQ9	A0A1W6JQQ9_9CAUD	FQVIHNSYN	0.343703	1.89	DRB5_0102	DT toxin B
173	NLFQVIHNSYNRPTY	A0A1W6JQQ9	A0A1W6JQQ9_9CAUD	FQVIHNSYN	0.195826	5.3	DRB5_0102	DT toxin B
174	LFQVIHNSYNRPTYS	A0A1W6JQQ9	A0A1W6JQQ9_9CAUD	FQVIHNSYN	0.049507	21.62	DRB5_0102	DT toxin B
175	FQVIHNSYNRPTYSP	A0A1W6JQQ9	A0A1W6JQQ9_9CAUD	IHNSYNRPT	0.049435	21.64	DRB5_0102	DT toxin B
176	QVIHNSYNRPTYSPG	A0A1W6JQQ9	A0A1W6JQQ9_9CAUD	IHNSYNRPT	0.025046	33.21	DRB5_0102	DT toxin B
177	VIHNSYNRPTYSPGH	A0A1W6JQQ9	A0A1W6JQQ9_9CAUD	YNRPTYSPG	0.006278	59.96	DRB5_0102	DT toxin B
178	IHNSYNRPTYSPGHK	A0A1W6JQQ9	A0A1W6JQQ9_9CAUD	YNRPTYSPG	0.007565	56.41	DRB5_0102	DT toxin B
179	HNSYNRPTYSPGHKT	A0A1W6JQQ9	A0A1W6JQQ9_9CAUD	YNRPTYSPG	0.008664	53.72	DRB5_0102	DT toxin B
180	NSYNRPTYSPGHKTQ	A0A1W6JQQ9	A0A1W6JQQ9_9CAUD	YNRPTYSPG	0.006533	59.25	DRB5_0102	DT toxin B
181	SYNRPTYSPGHKTQP	A0A1W6JQQ9	A0A1W6JQQ9_9CAUD	PTYSPGHKT	0.006381	59.67	DRB5_0102	DT toxin B
182	YNRPTYSPGHKTQPF	A0A1W6JQQ9	A0A1W6JQQ9_9CAUD	PTYSPGHKT	0.007363	56.97	DRB5_0102	DT toxin B
183	NRPTYSPGHKTQPFL	A0A1W6JQQ9	A0A1W6JQQ9_9CAUD	YSPGHKTQP	0.005308	63.29	DRB5_0102	DT toxin B
184	RPTYSPGHKTQPFLH	A0A1W6JQQ9	A0A1W6JQQ9_9CAUD	YSPGHKTQP	0.005939	61.11	DRB5_0102	DT toxin B
185	PTYSPGHKTQPFLHD	A0A1W6JQQ9	A0A1W6JQQ9_9CAUD	YSPGHKTQP	0.002263	78.84	DRB5_0102	DT toxin B
186	TYSPGHKTQPFLHDG	A0A1W6JQQ9	A0A1W6JQQ9_9CAUD	GHKTQPFLH	0.003175	73.03	DRB5_0102	DT toxin B
187	YSPGHKTQPFLHDGY	A0A1W6JQQ9	A0A1W6JQQ9_9CAUD	GHKTQPFLH	0.003468	71.37	DRB5_0102	DT toxin B
188	SPGHKTQPFLHDGYA	A0A1W6JQQ9	A0A1W6JQQ9_9CAUD	HKTQPFLHD	0.003011	73.96	DRB5_0102	DT toxin B
189	PGHKTQPFLHDGYAV	A0A1W6JQQ9	A0A1W6JQQ9_9CAUD	TQPFLHDGY	0.001895	81.66	DRB5_0102	DT toxin B
190	GHKTQPFLHDGYAVS	A0A1W6JQQ9	A0A1W6JQQ9_9CAUD	FLHDGYAVS	0.006379	59.68	DRB5_0102	DT toxin B
191	HKTQPFLHDGYAVSW	A0A1W6JQQ9	A0A1W6JQQ9_9CAUD	FLHDGYAVS	0.010281	50.21	DRB5_0102	DT toxin B
192	KTQPFLHDGYAVSWN	A0A1W6JQQ9	A0A1W6JQQ9_9CAUD	FLHDGYAVS	0.017775	39.49	DRB5_0102	DT toxin B
193	TQPFLHDGYAVSWNT	A0A1W6JQQ9	A0A1W6JQQ9_9CAUD	FLHDGYAVS	0.018886	38.37	DRB5_0102	DT toxin B
194	QPFLHDGYAVSWNTV	A0A1W6JQQ9	A0A1W6JQQ9_9CAUD	FLHDGYAVS	0.006601	59.07	DRB5_0102	DT toxin B
195	PFLHDGYAVSWNTVE	A0A1W6JQQ9	A0A1W6JQQ9_9CAUD	YAVSWNTVE	0.003892	69.17	DRB5_0102	DT toxin B
196	FLHDGYAVSWNTVED	A0A1W6JQQ9	A0A1W6JQQ9_9CAUD	YAVSWNTVE	0.022232	35.4	DRB5_0102	DT toxin B
197	LHDGYAVSWNTVEDS	A0A1W6JQQ9	A0A1W6JQQ9_9CAUD	YAVSWNTVE	0.047688	22.2	DRB5_0102	DT toxin B
198	HDGYAVSWNTVEDSI	A0A1W6JQQ9	A0A1W6JQQ9_9CAUD	YAVSWNTVE	0.048149	22.03	DRB5_0102	DT toxin B
199	DGYAVSWNTVEDSII	A0A1W6JQQ9	A0A1W6JQQ9_9CAUD	YAVSWNTVE	0.013986	44.16	DRB5_0102	DT toxin B
200	GYAVSWNTVEDSIIK	A0A1W6JQQ9	A0A1W6JQQ9_9CAUD	WNTVEDSII	0.011488	48.05	DRB5_0102	DT toxin B
201	YAVSWNTVEDSIIKT	A0A1W6JQQ9	A0A1W6JQQ9_9CAUD	WNTVEDSII	0.018402	38.83	DRB5_0102	DT toxin B
202	AVSWNTVEDSIIKTG	A0A1W6JQQ9	A0A1W6JQQ9_9CAUD	WNTVEDSII	0.02741	31.64	DRB5_0102	DT toxin B
203	VSWNTVEDSIIKTGF	A0A1W6JQQ9	A0A1W6JQQ9_9CAUD	WNTVEDSII	0.014553	43.38	DRB5_0102	DT toxin B
204	SWNTVEDSIIKTGFQ	A0A1W6JQQ9	A0A1W6JQQ9_9CAUD	WNTVEDSII	0.006462	59.45	DRB5_0102	DT toxin B
205	WNTVEDSIIKTGFQG	A0A1W6JQQ9	A0A1W6JQQ9_9CAUD	VEDSIIKTG	0.004966	64.47	DRB5_0102	DT toxin B
206	NTVEDSIIKTGFQGE	A0A1W6JQQ9	A0A1W6JQQ9_9CAUD	DSIIKTGFQ	0.00678	58.57	DRB5_0102	DT toxin B
207	TVEDSIIKTGFQGES	A0A1W6JQQ9	A0A1W6JQQ9_9CAUD	SIIKTGFQG	0.012791	45.92	DRB5_0102	DT toxin B
208	VEDSIIKTGFQGESG	A0A1W6JQQ9	A0A1W6JQQ9_9CAUD	SIIKTGFQG	0.019378	37.9	DRB5_0102	DT toxin B
209	EDSIIKTGFQGESGH	A0A1W6JQQ9	A0A1W6JQQ9_9CAUD	IIKTGFQGE	0.011849	47.47	DRB5_0102	DT toxin B
210	DSIIKTGFQGESGHD	A0A1W6JQQ9	A0A1W6JQQ9_9CAUD	IKTGFQGES	0.009471	51.97	DRB5_0102	DT toxin B
211	SIIKTGFQGESGHDI	A0A1W6JQQ9	A0A1W6JQQ9_9CAUD	FQGESGHDI	0.045962	22.82	DRB5_0102	DT toxin B
212	IIKTGFQGESGHDIK	A0A1W6JQQ9	A0A1W6JQQ9_9CAUD	FQGESGHDI	0.176467	6.13	DRB5_0102	DT toxin B
213	IKTGFQGESGHDIKI	A0A1W6JQQ9	A0A1W6JQQ9_9CAUD	FQGESGHDI	0.237736	3.91	DRB5_0102	DT toxin B
214	KTGFQGESGHDIKIT	A0A1W6JQQ9	A0A1W6JQQ9_9CAUD	FQGESGHDI	0.271345	3.11	DRB5_0102	DT toxin B
215	TGFQGESGHDIKITA	A0A1W6JQQ9	A0A1W6JQQ9_9CAUD	FQGESGHDI	0.10922	10.87	DRB5_0102	DT toxin B
216	GFQGESGHDIKITAE	A0A1W6JQQ9	A0A1W6JQQ9_9CAUD	FQGESGHDI	0.021724	35.81	DRB5_0102	DT toxin B
217	FQGESGHDIKITAEN	A0A1W6JQQ9	A0A1W6JQQ9_9CAUD	HDIKITAEN	0.001191	88.01	DRB5_0102	DT toxin B
218	QGESGHDIKITAENT	A0A1W6JQQ9	A0A1W6JQQ9_9CAUD	HDIKITAEN	0.003787	69.65	DRB5_0102	DT toxin B
219	GESGHDIKITAENTP	A0A1W6JQQ9	A0A1W6JQQ9_9CAUD	HDIKITAEN	0.011746	47.63	DRB5_0102	DT toxin B
220	ESGHDIKITAENTPL	A0A1W6JQQ9	A0A1W6JQQ9_9CAUD	HDIKITAEN	0.016114	41.38	DRB5_0102	DT toxin B
221	SGHDIKITAENTPLP	A0A1W6JQQ9	A0A1W6JQQ9_9CAUD	IKITAENTP	0.029832	30.1	DRB5_0102	DT toxin B
222	GHDIKITAENTPLPI	A0A1W6JQQ9	A0A1W6JQQ9_9CAUD	IKITAENTP	0.035812	26.94	DRB5_0102	DT toxin B
223	HDIKITAENTPLPIA	A0A1W6JQQ9	A0A1W6JQQ9_9CAUD	ITAENTPLP	0.043336	23.77	DRB5_0102	DT toxin B
224	DIKITAENTPLPIAG	A0A1W6JQQ9	A0A1W6JQQ9_9CAUD	ITAENTPLP	0.059683	18.77	DRB5_0102	DT toxin B
225	IKITAENTPLPIAGV	A0A1W6JQQ9	A0A1W6JQQ9_9CAUD	ITAENTPLP	0.022775	34.96	DRB5_0102	DT toxin B
226	KITAENTPLPIAGVL	A0A1W6JQQ9	A0A1W6JQQ9_9CAUD	ITAENTPLP	0.007495	56.61	DRB5_0102	DT toxin B
227	ITAENTPLPIAGVLL	A0A1W6JQQ9	A0A1W6JQQ9_9CAUD	ENTPLPIAG	0.000783	92.34	DRB5_0102	DT toxin B
228	TAENTPLPIAGVLLP	A0A1W6JQQ9	A0A1W6JQQ9_9CAUD	PLPIAGVLL	0.002356	78.21	DRB5_0102	DT toxin B
229	AENTPLPIAGVLLPT	A0A1W6JQQ9	A0A1W6JQQ9_9CAUD	PLPIAGVLL	0.005097	64.02	DRB5_0102	DT toxin B
230	ENTPLPIAGVLLPTI	A0A1W6JQQ9	A0A1W6JQQ9_9CAUD	PLPIAGVLL	0.004637	65.79	DRB5_0102	DT toxin B
231	NTPLPIAGVLLPTIT	A0A1W6JQQ9	A0A1W6JQQ9_9CAUD	IAGVLLPTI	0.00221	79.2	DRB5_0102	DT toxin B
232	TPLPIAGVLLPTITG	A0A1W6JQQ9	A0A1W6JQQ9_9CAUD	IAGVLLPTI	0.00317	73.06	DRB5_0102	DT toxin B
233	PLPIAGVLLPTITGK	A0A1W6JQQ9	A0A1W6JQQ9_9CAUD	IAGVLLPTI	0.008547	53.98	DRB5_0102	DT toxin B
234	LPIAGVLLPTITGKL	A0A1W6JQQ9	A0A1W6JQQ9_9CAUD	GVLLPTITG	0.007555	56.44	DRB5_0102	DT toxin B
235	PIAGVLLPTITGKLD	A0A1W6JQQ9	A0A1W6JQQ9_9CAUD	LLPTITGKL	0.025269	33.04	DRB5_0102	DT toxin B
236	IAGVLLPTITGKLDV	A0A1W6JQQ9	A0A1W6JQQ9_9CAUD	LLPTITGKL	0.035674	27	DRB5_0102	DT toxin B
237	AGVLLPTITGKLDVN	A0A1W6JQQ9	A0A1W6JQQ9_9CAUD	LLPTITGKL	0.057652	19.29	DRB5_0102	DT toxin B
238	GVLLPTITGKLDVNK	A0A1W6JQQ9	A0A1W6JQQ9_9CAUD	LLPTITGKL	0.014867	42.96	DRB5_0102	DT toxin B
239	VLLPTITGKLDVNKS	A0A1W6JQQ9	A0A1W6JQQ9_9CAUD	ITGKLDVNK	0.026796	32.04	DRB5_0102	DT toxin B
240	LLPTITGKLDVNKSK	A0A1W6JQQ9	A0A1W6JQQ9_9CAUD	ITGKLDVNK	0.070095	16.47	DRB5_0102	DT toxin B
241	LPTITGKLDVNKSKT	A0A1W6JQQ9	A0A1W6JQQ9_9CAUD	ITGKLDVNK	0.082444	14.25	DRB5_0102	DT toxin B
242	PTITGKLDVNKSKTH	A0A1W6JQQ9	A0A1W6JQQ9_9CAUD	ITGKLDVNK	0.048385	21.96	DRB5_0102	DT toxin B
243	TITGKLDVNKSKTHI	A0A1W6JQQ9	A0A1W6JQQ9_9CAUD	LDVNKSKTH	0.019114	38.15	DRB5_0102	DT toxin B
244	ITGKLDVNKSKTHIS	A0A1W6JQQ9	A0A1W6JQQ9_9CAUD	LDVNKSKTH	0.03715	26.34	DRB5_0102	DT toxin B
245	TGKLDVNKSKTHISV	A0A1W6JQQ9	A0A1W6JQQ9_9CAUD	LDVNKSKTH	0.05495	20.02	DRB5_0102	DT toxin B
246	GKLDVNKSKTHISVN	A0A1W6JQQ9	A0A1W6JQQ9_9CAUD	VNKSKTHIS	0.046779	22.53	DRB5_0102	DT toxin B
247	KLDVNKSKTHISVNG	A0A1W6JQQ9	A0A1W6JQQ9_9CAUD	VNKSKTHIS	0.060845	18.49	DRB5_0102	DT toxin B
248	LDVNKSKTHISVNGR	A0A1W6JQQ9	A0A1W6JQQ9_9CAUD	VNKSKTHIS	0.018043	39.2	DRB5_0102	DT toxin B
249	DVNKSKTHISVNGRK	A0A1W6JQQ9	A0A1W6JQQ9_9CAUD	SKTHISVNG	0.01273	46.02	DRB5_0102	DT toxin B
250	VNKSKTHISVNGRKI	A0A1W6JQQ9	A0A1W6JQQ9_9CAUD	THISVNGRK	0.01584	41.72	DRB5_0102	DT toxin B
251	NKSKTHISVNGRKIR	A0A1W6JQQ9	A0A1W6JQQ9_9CAUD	HISVNGRKI	0.03938	25.35	DRB5_0102	DT toxin B
252	KSKTHISVNGRKIRM	A0A1W6JQQ9	A0A1W6JQQ9_9CAUD	HISVNGRKI	0.049669	21.57	DRB5_0102	DT toxin B
253	SKTHISVNGRKIRMQ	A0A1W6JQQ9	A0A1W6JQQ9_9CAUD	HISVNGRKI	0.06404	17.75	DRB5_0102	DT toxin B
254	KTHISVNGRKIRMQC	A0A1W6JQQ9	A0A1W6JQQ9_9CAUD	HISVNGRKI	0.020525	36.85	DRB5_0102	DT toxin B
255	THISVNGRKIRMQCR	A0A1W6JQQ9	A0A1W6JQQ9_9CAUD	HISVNGRKI	0.002713	75.78	DRB5_0102	DT toxin B
256	HISVNGRKIRMQCRA	A0A1W6JQQ9	A0A1W6JQQ9_9CAUD	VNGRKIRMQ	0.001645	83.75	DRB5_0102	DT toxin B
257	ISVNGRKIRMQCRAI	A0A1W6JQQ9	A0A1W6JQQ9_9CAUD	VNGRKIRMQ	0.000974	90.17	DRB5_0102	DT toxin B
258	SVNGRKIRMQCRAID	A0A1W6JQQ9	A0A1W6JQQ9_9CAUD	KIRMQCRAI	0.002829	74.99	DRB5_0102	DT toxin B
259	VNGRKIRMQCRAIDG	A0A1W6JQQ9	A0A1W6JQQ9_9CAUD	IRMQCRAID	0.007931	55.4	DRB5_0102	DT toxin B
260	NGRKIRMQCRAIDGN	A0A1W6JQQ9	A0A1W6JQQ9_9CAUD	IRMQCRAID	0.015441	42.22	DRB5_0102	DT toxin B
261	GRKIRMQCRAIDGNV	A0A1W6JQQ9	A0A1W6JQQ9_9CAUD	IRMQCRAID	0.014417	43.57	DRB5_0102	DT toxin B
262	RKIRMQCRAIDGNVT	A0A1W6JQQ9	A0A1W6JQQ9_9CAUD	IRMQCRAID	0.005542	62.48	DRB5_0102	DT toxin B
263	KIRMQCRAIDGNVTF	A0A1W6JQQ9	A0A1W6JQQ9_9CAUD	MQCRAIDGN	0.002194	79.31	DRB5_0102	DT toxin B
264	IRMQCRAIDGNVTFC	A0A1W6JQQ9	A0A1W6JQQ9_9CAUD	CRAIDGNVT	0.000609	94.31	DRB5_0102	DT toxin B
265	RMQCRAIDGNVTFCR	A0A1W6JQQ9	A0A1W6JQQ9_9CAUD	CRAIDGNVT	0.000887	91.16	DRB5_0102	DT toxin B
266	MQCRAIDGNVTFCRP	A0A1W6JQQ9	A0A1W6JQQ9_9CAUD	IDGNVTFCR	0.00089	91.12	DRB5_0102	DT toxin B
267	QCRAIDGNVTFCRPK	A0A1W6JQQ9	A0A1W6JQQ9_9CAUD	IDGNVTFCR	0.002448	77.58	DRB5_0102	DT toxin B
268	CRAIDGNVTFCRPKS	A0A1W6JQQ9	A0A1W6JQQ9_9CAUD	IDGNVTFCR	0.004344	67.12	DRB5_0102	DT toxin B
269	RAIDGNVTFCRPKSP	A0A1W6JQQ9	A0A1W6JQQ9_9CAUD	IDGNVTFCR	0.005569	62.39	DRB5_0102	DT toxin B
270	AIDGNVTFCRPKSPV	A0A1W6JQQ9	A0A1W6JQQ9_9CAUD	VTFCRPKSP	0.005269	63.42	DRB5_0102	DT toxin B
271	IDGNVTFCRPKSPVY	A0A1W6JQQ9	A0A1W6JQQ9_9CAUD	VTFCRPKSP	0.006829	58.44	DRB5_0102	DT toxin B
272	DGNVTFCRPKSPVYV	A0A1W6JQQ9	A0A1W6JQQ9_9CAUD	VTFCRPKSP	0.009394	52.14	DRB5_0102	DT toxin B
273	GNVTFCRPKSPVYVG	A0A1W6JQQ9	A0A1W6JQQ9_9CAUD	FCRPKSPVY	0.009873	51.09	DRB5_0102	DT toxin B
274	NVTFCRPKSPVYVGK	A0A1W6JQQ9	A0A1W6JQQ9_9CAUD	FCRPKSPVY	0.017504	39.79	DRB5_0102	DT toxin B
275	VTFCRPKSPVYVGKG	A0A1W6JQQ9	A0A1W6JQQ9_9CAUD	CRPKSPVYV	0.008323	54.47	DRB5_0102	DT toxin B
276	TFCRPKSPVYVGKGV	A0A1W6JQQ9	A0A1W6JQQ9_9CAUD	CRPKSPVYV	0.002961	74.24	DRB5_0102	DT toxin B
277	FCRPKSPVYVGKGVH	A0A1W6JQQ9	A0A1W6JQQ9_9CAUD	KSPVYVGKG	0.001857	81.98	DRB5_0102	DT toxin B
278	CRPKSPVYVGKGVHA	A0A1W6JQQ9	A0A1W6JQQ9_9CAUD	VYVGKGVHA	0.009711	51.45	DRB5_0102	DT toxin B
279	RPKSPVYVGKGVHAN	A0A1W6JQQ9	A0A1W6JQQ9_9CAUD	VYVGKGVHA	0.097437	12.17	DRB5_0102	DT toxin B
280	PKSPVYVGKGVHANL	A0A1W6JQQ9	A0A1W6JQQ9_9CAUD	YVGKGVHAN	0.16802	6.56	DRB5_0102	DT toxin B
281	KSPVYVGKGVHANLH	A0A1W6JQQ9	A0A1W6JQQ9_9CAUD	YVGKGVHAN	0.251439	3.55	DRB5_0102	DT toxin B
282	SPVYVGKGVHANLHV	A0A1W6JQQ9	A0A1W6JQQ9_9CAUD	YVGKGVHAN	0.207798	4.84	DRB5_0102	DT toxin B
283	PVYVGKGVHANLHVA	A0A1W6JQQ9	A0A1W6JQQ9_9CAUD	YVGKGVHAN	0.092256	12.83	DRB5_0102	DT toxin B
284	VYVGKGVHANLHVAF	A0A1W6JQQ9	A0A1W6JQQ9_9CAUD	YVGKGVHAN	0.015634	41.97	DRB5_0102	DT toxin B
285	YVGKGVHANLHVAFH	A0A1W6JQQ9	A0A1W6JQQ9_9CAUD	VHANLHVAF	0.004353	67.08	DRB5_0102	DT toxin B
286	VGKGVHANLHVAFHR	A0A1W6JQQ9	A0A1W6JQQ9_9CAUD	VHANLHVAF	0.009258	52.43	DRB5_0102	DT toxin B
287	GKGVHANLHVAFHRS	A0A1W6JQQ9	A0A1W6JQQ9_9CAUD	VHANLHVAF	0.016401	41.02	DRB5_0102	DT toxin B
288	KGVHANLHVAFHRSN	A0A1W6JQQ9	A0A1W6JQQ9_9CAUD	ANLHVAFHR	0.028103	31.2	DRB5_0102	DT toxin B
289	GVHANLHVAFHRSNS	A0A1W6JQQ9	A0A1W6JQQ9_9CAUD	ANLHVAFHR	0.054375	20.19	DRB5_0102	DT toxin B
290	VHANLHVAFHRSNSE	A0A1W6JQQ9	A0A1W6JQQ9_9CAUD	LHVAFHRSN	0.054423	20.18	DRB5_0102	DT toxin B
291	HANLHVAFHRSNSEK	A0A1W6JQQ9	A0A1W6JQQ9_9CAUD	LHVAFHRSN	0.090959	13	DRB5_0102	DT toxin B
292	ANLHVAFHRSNSEKI	A0A1W6JQQ9	A0A1W6JQQ9_9CAUD	FHRSNSEKI	0.089774	13.17	DRB5_0102	DT toxin B
293	NLHVAFHRSNSEKIQ	A0A1W6JQQ9	A0A1W6JQQ9_9CAUD	FHRSNSEKI	0.207953	4.84	DRB5_0102	DT toxin B
294	LHVAFHRSNSEKIQS	A0A1W6JQQ9	A0A1W6JQQ9_9CAUD	FHRSNSEKI	0.309541	2.4	DRB5_0102	DT toxin B
295	HVAFHRSNSEKIQSN	A0A1W6JQQ9	A0A1W6JQQ9_9CAUD	FHRSNSEKI	0.372701	1.55	DRB5_0102	DT toxin B
296	VAFHRSNSEKIQSNE	A0A1W6JQQ9	A0A1W6JQQ9_9CAUD	FHRSNSEKI	0.198025	5.21	DRB5_0102	DT toxin B
297	AFHRSNSEKIQSNEI	A0A1W6JQQ9	A0A1W6JQQ9_9CAUD	FHRSNSEKI	0.051458	21.03	DRB5_0102	DT toxin B
298	FHRSNSEKIQSNEIL	A0A1W6JQQ9	A0A1W6JQQ9_9CAUD	SEKIQSNEI	0.001685	83.42	DRB5_0102	DT toxin B
299	HRSNSEKIQSNEILS	A0A1W6JQQ9	A0A1W6JQQ9_9CAUD	EKIQSNEIL	0.002858	74.82	DRB5_0102	DT toxin B
300	RSNSEKIQSNEILSD	A0A1W6JQQ9	A0A1W6JQQ9_9CAUD	EKIQSNEIL	0.006162	60.34	DRB5_0102	DT toxin B
301	SNSEKIQSNEILSDS	A0A1W6JQQ9	A0A1W6JQQ9_9CAUD	EKIQSNEIL	0.01021	50.36	DRB5_0102	DT toxin B
302	NSEKIQSNEILSDSI	A0A1W6JQQ9	A0A1W6JQQ9_9CAUD	IQSNEILSD	0.010217	50.35	DRB5_0102	DT toxin B
303	SEKIQSNEILSDSIG	A0A1W6JQQ9	A0A1W6JQQ9_9CAUD	IQSNEILSD	0.011433	48.15	DRB5_0102	DT toxin B
304	EKIQSNEILSDSIGI	A0A1W6JQQ9	A0A1W6JQQ9_9CAUD	IQSNEILSD	0.003751	69.81	DRB5_0102	DT toxin B
305	KIQSNEILSDSIGIL	A0A1W6JQQ9	A0A1W6JQQ9_9CAUD	IQSNEILSD	0.00142	85.75	DRB5_0102	DT toxin B
306	IQSNEILSDSIGILG	A0A1W6JQQ9	A0A1W6JQQ9_9CAUD	ILSDSIGIL	0.003183	72.98	DRB5_0102	DT toxin B
307	QSNEILSDSIGILGY	A0A1W6JQQ9	A0A1W6JQQ9_9CAUD	ILSDSIGIL	0.005584	62.34	DRB5_0102	DT toxin B
308	SNEILSDSIGILGYQ	A0A1W6JQQ9	A0A1W6JQQ9_9CAUD	ILSDSIGIL	0.010684	49.47	DRB5_0102	DT toxin B
309	NEILSDSIGILGYQK	A0A1W6JQQ9	A0A1W6JQQ9_9CAUD	LSDSIGILG	0.014201	43.86	DRB5_0102	DT toxin B
310	EILSDSIGILGYQKI	A0A1W6JQQ9	A0A1W6JQQ9_9CAUD	LSDSIGILG	0.005206	63.64	DRB5_0102	DT toxin B
311	ILSDSIGILGYQKIV	A0A1W6JQQ9	A0A1W6JQQ9_9CAUD	IGILGYQKI	0.007779	55.82	DRB5_0102	DT toxin B
312	LSDSIGILGYQKIVD	A0A1W6JQQ9	A0A1W6JQQ9_9CAUD	IGILGYQKI	0.023232	34.61	DRB5_0102	DT toxin B
313	SDSIGILGYQKIVDH	A0A1W6JQQ9	A0A1W6JQQ9_9CAUD	IGILGYQKI	0.03922	25.42	DRB5_0102	DT toxin B
314	DSIGILGYQKIVDHT	A0A1W6JQQ9	A0A1W6JQQ9_9CAUD	ILGYQKIVD	0.032922	28.35	DRB5_0102	DT toxin B
315	SIGILGYQKIVDHTK	A0A1W6JQQ9	A0A1W6JQQ9_9CAUD	YQKIVDHTK	0.11241	10.56	DRB5_0102	DT toxin B
316	IGILGYQKIVDHTKV	A0A1W6JQQ9	A0A1W6JQQ9_9CAUD	YQKIVDHTK	0.285193	2.84	DRB5_0102	DT toxin B
317	GILGYQKIVDHTKVN	A0A1W6JQQ9	A0A1W6JQQ9_9CAUD	YQKIVDHTK	0.420332	1.14	DRB5_0102	DT toxin B
318	ILGYQKIVDHTKVNS	A0A1W6JQQ9	A0A1W6JQQ9_9CAUD	YQKIVDHTK	0.483621	0.75	DRB5_0102	DT toxin B
319	LGYQKIVDHTKVNSK	A0A1W6JQQ9	A0A1W6JQQ9_9CAUD	YQKIVDHTK	0.3064	2.45	DRB5_0102	DT toxin B
320	GYQKIVDHTKVNSKL	A0A1W6JQQ9	A0A1W6JQQ9_9CAUD	YQKIVDHTK	0.108099	10.98	DRB5_0102	DT toxin B
321	YQKIVDHTKVNSKLS	A0A1W6JQQ9	A0A1W6JQQ9_9CAUD	VDHTKVNSK	0.051334	21.07	DRB5_0102	DT toxin B
322	QKIVDHTKVNSKLSL	A0A1W6JQQ9	A0A1W6JQQ9_9CAUD	VDHTKVNSK	0.033604	27.99	DRB5_0102	DT toxin B
323	KIVDHTKVNSKLSLF	A0A1W6JQQ9	A0A1W6JQQ9_9CAUD	VDHTKVNSK	0.009842	51.16	DRB5_0102	DT toxin B
324	IVDHTKVNSKLSLFF	A0A1W6JQQ9	A0A1W6JQQ9_9CAUD	HTKVNSKLS	0.003391	71.8	DRB5_0102	DT toxin B
325	VDHTKVNSKLSLFFE	A0A1W6JQQ9	A0A1W6JQQ9_9CAUD	VNSKLSLFF	0.008594	53.88	DRB5_0102	DT toxin B
326	DHTKVNSKLSLFFEI	A0A1W6JQQ9	A0A1W6JQQ9_9CAUD	VNSKLSLFF	0.011197	48.57	DRB5_0102	DT toxin B
327	HTKVNSKLSLFFEIK	A0A1W6JQQ9	A0A1W6JQQ9_9CAUD	VNSKLSLFF	0.02542	32.94	DRB5_0102	DT toxin B
328	TKVNSKLSLFFEIKS	A0A1W6JQQ9	A0A1W6JQQ9_9CAUD	VNSKLSLFF	0.006806	58.5	DRB5_0102	DT toxin B
1	SVGNSSSCINLDWDA	A0A7Y4UPV1	A0A7Y4UPV1_CORUL	SSCINLDWD	0.00029	95	DRB5_0102	DT toxin B
2	VGNSSSCINLDWDAI	A0A7Y4UPV1	A0A7Y4UPV1_CORUL	SSCINLDWD	0.000265	95	DRB5_0102	DT toxin B
3	GNSSSCINLDWDAIR	A0A7Y4UPV1	A0A7Y4UPV1_CORUL	INLDWDAIR	0.000638	93.98	DRB5_0102	DT toxin B
4	NSSSCINLDWDAIRD	A0A7Y4UPV1	A0A7Y4UPV1_CORUL	INLDWDAIR	0.002788	75.27	DRB5_0102	DT toxin B
5	SSSCINLDWDAIRDK	A0A7Y4UPV1	A0A7Y4UPV1_CORUL	INLDWDAIR	0.011372	48.26	DRB5_0102	DT toxin B
6	SSCINLDWDAIRDKT	A0A7Y4UPV1	A0A7Y4UPV1_CORUL	INLDWDAIR	0.015219	42.51	DRB5_0102	DT toxin B
7	SCINLDWDAIRDKTK	A0A7Y4UPV1	A0A7Y4UPV1_CORUL	WDAIRDKTK	0.019591	37.7	DRB5_0102	DT toxin B
8	CINLDWDAIRDKTKT	A0A7Y4UPV1	A0A7Y4UPV1_CORUL	WDAIRDKTK	0.08626	13.67	DRB5_0102	DT toxin B
9	INLDWDAIRDKTKTK	A0A7Y4UPV1	A0A7Y4UPV1_CORUL	WDAIRDKTK	0.208164	4.83	DRB5_0102	DT toxin B
10	NLDWDAIRDKTKTKI	A0A7Y4UPV1	A0A7Y4UPV1_CORUL	WDAIRDKTK	0.209375	4.79	DRB5_0102	DT toxin B
11	LDWDAIRDKTKTKIE	A0A7Y4UPV1	A0A7Y4UPV1_CORUL	WDAIRDKTK	0.067593	16.98	DRB5_0102	DT toxin B
12	DWDAIRDKTKTKIES	A0A7Y4UPV1	A0A7Y4UPV1_CORUL	WDAIRDKTK	0.023641	34.29	DRB5_0102	DT toxin B
13	WDAIRDKTKTKIESL	A0A7Y4UPV1	A0A7Y4UPV1_CORUL	IRDKTKTKI	0.010541	49.72	DRB5_0102	DT toxin B
14	DAIRDKTKTKIESLK	A0A7Y4UPV1	A0A7Y4UPV1_CORUL	IRDKTKTKI	0.007229	57.34	DRB5_0102	DT toxin B
15	AIRDKTKTKIESLKE	A0A7Y4UPV1	A0A7Y4UPV1_CORUL	KTKTKIESL	0.005576	62.37	DRB5_0102	DT toxin B
16	IRDKTKTKIESLKEH	A0A7Y4UPV1	A0A7Y4UPV1_CORUL	KTKTKIESL	0.008009	55.19	DRB5_0102	DT toxin B
17	RDKTKTKIESLKEHG	A0A7Y4UPV1	A0A7Y4UPV1_CORUL	KTKIESLKE	0.010141	50.51	DRB5_0102	DT toxin B
18	DKTKTKIESLKEHGP	A0A7Y4UPV1	A0A7Y4UPV1_CORUL	KTKIESLKE	0.016219	41.25	DRB5_0102	DT toxin B
19	KTKTKIESLKEHGPI	A0A7Y4UPV1	A0A7Y4UPV1_CORUL	IESLKEHGP	0.061723	18.28	DRB5_0102	DT toxin B
20	TKTKIESLKEHGPIK	A0A7Y4UPV1	A0A7Y4UPV1_CORUL	IESLKEHGP	0.140539	8.15	DRB5_0102	DT toxin B
21	KTKIESLKEHGPIKN	A0A7Y4UPV1	A0A7Y4UPV1_CORUL	IESLKEHGP	0.185281	5.73	DRB5_0102	DT toxin B
22	TKIESLKEHGPIKNK	A0A7Y4UPV1	A0A7Y4UPV1_CORUL	IESLKEHGP	0.072394	16	DRB5_0102	DT toxin B
23	KIESLKEHGPIKNKM	A0A7Y4UPV1	A0A7Y4UPV1_CORUL	LKEHGPIKN	0.04407	23.51	DRB5_0102	DT toxin B
24	IESLKEHGPIKNKMS	A0A7Y4UPV1	A0A7Y4UPV1_CORUL	LKEHGPIKN	0.052574	20.71	DRB5_0102	DT toxin B
25	ESLKEHGPIKNKMSE	A0A7Y4UPV1	A0A7Y4UPV1_CORUL	LKEHGPIKN	0.02314	34.68	DRB5_0102	DT toxin B
26	SLKEHGPIKNKMSES	A0A7Y4UPV1	A0A7Y4UPV1_CORUL	LKEHGPIKN	0.006927	58.17	DRB5_0102	DT toxin B
27	LKEHGPIKNKMSESP	A0A7Y4UPV1	A0A7Y4UPV1_CORUL	HGPIKNKMS	0.004481	66.5	DRB5_0102	DT toxin B
28	KEHGPIKNKMSESPN	A0A7Y4UPV1	A0A7Y4UPV1_CORUL	IKNKMSESP	0.008703	53.64	DRB5_0102	DT toxin B
29	EHGPIKNKMSESPNK	A0A7Y4UPV1	A0A7Y4UPV1_CORUL	IKNKMSESP	0.031809	28.95	DRB5_0102	DT toxin B
30	HGPIKNKMSESPNKA	A0A7Y4UPV1	A0A7Y4UPV1_CORUL	IKNKMSESP	0.05271	20.67	DRB5_0102	DT toxin B
31	GPIKNKMSESPNKAV	A0A7Y4UPV1	A0A7Y4UPV1_CORUL	IKNKMSESP	0.025267	33.05	DRB5_0102	DT toxin B
32	PIKNKMSESPNKAVS	A0A7Y4UPV1	A0A7Y4UPV1_CORUL	NKMSESPNK	0.023469	34.42	DRB5_0102	DT toxin B
33	IKNKMSESPNKAVSE	A0A7Y4UPV1	A0A7Y4UPV1_CORUL	MSESPNKAV	0.027866	31.35	DRB5_0102	DT toxin B
34	KNKMSESPNKAVSEE	A0A7Y4UPV1	A0A7Y4UPV1_CORUL	MSESPNKAV	0.032225	28.73	DRB5_0102	DT toxin B
35	NKMSESPNKAVSEEK	A0A7Y4UPV1	A0A7Y4UPV1_CORUL	MSESPNKAV	0.008506	54.07	DRB5_0102	DT toxin B
36	KMSESPNKAVSEEKA	A0A7Y4UPV1	A0A7Y4UPV1_CORUL	PNKAVSEEK	0.004536	66.25	DRB5_0102	DT toxin B
37	MSESPNKAVSEEKAK	A0A7Y4UPV1	A0A7Y4UPV1_CORUL	PNKAVSEEK	0.008443	54.21	DRB5_0102	DT toxin B
38	SESPNKAVSEEKAKQ	A0A7Y4UPV1	A0A7Y4UPV1_CORUL	PNKAVSEEK	0.015717	41.87	DRB5_0102	DT toxin B
39	ESPNKAVSEEKAKQY	A0A7Y4UPV1	A0A7Y4UPV1_CORUL	NKAVSEEKA	0.017812	39.45	DRB5_0102	DT toxin B
40	SPNKAVSEEKAKQYL	A0A7Y4UPV1	A0A7Y4UPV1_CORUL	VSEEKAKQY	0.026438	32.27	DRB5_0102	DT toxin B
41	PNKAVSEEKAKQYLE	A0A7Y4UPV1	A0A7Y4UPV1_CORUL	VSEEKAKQY	0.054265	20.22	DRB5_0102	DT toxin B
42	NKAVSEEKAKQYLEE	A0A7Y4UPV1	A0A7Y4UPV1_CORUL	VSEEKAKQY	0.076209	15.32	DRB5_0102	DT toxin B
43	KAVSEEKAKQYLEEF	A0A7Y4UPV1	A0A7Y4UPV1_CORUL	VSEEKAKQY	0.021014	36.42	DRB5_0102	DT toxin B
44	AVSEEKAKQYLEEFH	A0A7Y4UPV1	A0A7Y4UPV1_CORUL	VSEEKAKQY	0.002529	77.03	DRB5_0102	DT toxin B
45	VSEEKAKQYLEEFHQ	A0A7Y4UPV1	A0A7Y4UPV1_CORUL	EKAKQYLEE	0.001696	83.32	DRB5_0102	DT toxin B
46	SEEKAKQYLEEFHQT	A0A7Y4UPV1	A0A7Y4UPV1_CORUL	KQYLEEFHQ	0.002917	74.49	DRB5_0102	DT toxin B
47	EEKAKQYLEEFHQTA	A0A7Y4UPV1	A0A7Y4UPV1_CORUL	YLEEFHQTA	0.011924	47.35	DRB5_0102	DT toxin B
48	EKAKQYLEEFHQTAL	A0A7Y4UPV1	A0A7Y4UPV1_CORUL	YLEEFHQTA	0.028402	31.01	DRB5_0102	DT toxin B
49	KAKQYLEEFHQTALE	A0A7Y4UPV1	A0A7Y4UPV1_CORUL	YLEEFHQTA	0.057856	19.24	DRB5_0102	DT toxin B
50	AKQYLEEFHQTALEH	A0A7Y4UPV1	A0A7Y4UPV1_CORUL	YLEEFHQTA	0.084755	13.88	DRB5_0102	DT toxin B
51	KQYLEEFHQTALEHP	A0A7Y4UPV1	A0A7Y4UPV1_CORUL	YLEEFHQTA	0.049793	21.53	DRB5_0102	DT toxin B
52	QYLEEFHQTALEHPE	A0A7Y4UPV1	A0A7Y4UPV1_CORUL	FHQTALEHP	0.017566	39.72	DRB5_0102	DT toxin B
53	YLEEFHQTALEHPEL	A0A7Y4UPV1	A0A7Y4UPV1_CORUL	FHQTALEHP	0.014754	43.11	DRB5_0102	DT toxin B
54	LEEFHQTALEHPELS	A0A7Y4UPV1	A0A7Y4UPV1_CORUL	FHQTALEHP	0.017778	39.49	DRB5_0102	DT toxin B
55	EEFHQTALEHPELSE	A0A7Y4UPV1	A0A7Y4UPV1_CORUL	FHQTALEHP	0.011491	48.04	DRB5_0102	DT toxin B
56	EFHQTALEHPELSEL	A0A7Y4UPV1	A0A7Y4UPV1_CORUL	QTALEHPEL	0.002966	74.21	DRB5_0102	DT toxin B
57	FHQTALEHPELSELK	A0A7Y4UPV1	A0A7Y4UPV1_CORUL	TALEHPELS	0.001947	81.22	DRB5_0102	DT toxin B
58	HQTALEHPELSELKT	A0A7Y4UPV1	A0A7Y4UPV1_CORUL	EHPELSELK	0.003747	69.83	DRB5_0102	DT toxin B
59	QTALEHPELSELKTV	A0A7Y4UPV1	A0A7Y4UPV1_CORUL	EHPELSELK	0.004849	64.87	DRB5_0102	DT toxin B
60	TALEHPELSELKTVT	A0A7Y4UPV1	A0A7Y4UPV1_CORUL	EHPELSELK	0.004052	68.45	DRB5_0102	DT toxin B
61	ALEHPELSELKTVTG	A0A7Y4UPV1	A0A7Y4UPV1_CORUL	LSELKTVTG	0.007748	55.91	DRB5_0102	DT toxin B
62	LEHPELSELKTVTGT	A0A7Y4UPV1	A0A7Y4UPV1_CORUL	LSELKTVTG	0.038209	25.86	DRB5_0102	DT toxin B
63	EHPELSELKTVTGTN	A0A7Y4UPV1	A0A7Y4UPV1_CORUL	LSELKTVTG	0.085418	13.79	DRB5_0102	DT toxin B
64	HPELSELKTVTGTNS	A0A7Y4UPV1	A0A7Y4UPV1_CORUL	LSELKTVTG	0.116972	10.11	DRB5_0102	DT toxin B
65	PELSELKTVTGTNSV	A0A7Y4UPV1	A0A7Y4UPV1_CORUL	LSELKTVTG	0.048601	21.89	DRB5_0102	DT toxin B
66	ELSELKTVTGTNSVF	A0A7Y4UPV1	A0A7Y4UPV1_CORUL	LKTVTGTNS	0.024561	33.59	DRB5_0102	DT toxin B
67	LSELKTVTGTNSVFA	A0A7Y4UPV1	A0A7Y4UPV1_CORUL	LKTVTGTNS	0.039015	25.51	DRB5_0102	DT toxin B
68	SELKTVTGTNSVFAG	A0A7Y4UPV1	A0A7Y4UPV1_CORUL	LKTVTGTNS	0.025785	32.7	DRB5_0102	DT toxin B
69	ELKTVTGTNSVFAGA	A0A7Y4UPV1	A0A7Y4UPV1_CORUL	VTGTNSVFA	0.020701	36.7	DRB5_0102	DT toxin B
70	LKTVTGTNSVFAGAN	A0A7Y4UPV1	A0A7Y4UPV1_CORUL	VTGTNSVFA	0.031198	29.3	DRB5_0102	DT toxin B
71	KTVTGTNSVFAGANY	A0A7Y4UPV1	A0A7Y4UPV1_CORUL	VTGTNSVFA	0.016728	40.65	DRB5_0102	DT toxin B
72	TVTGTNSVFAGANYA	A0A7Y4UPV1	A0A7Y4UPV1_CORUL	VTGTNSVFA	0.003258	72.56	DRB5_0102	DT toxin B
73	VTGTNSVFAGANYAA	A0A7Y4UPV1	A0A7Y4UPV1_CORUL	SVFAGANYA	0.005937	61.12	DRB5_0102	DT toxin B
74	TGTNSVFAGANYAAW	A0A7Y4UPV1	A0A7Y4UPV1_CORUL	VFAGANYAA	0.010324	50.11	DRB5_0102	DT toxin B
75	GTNSVFAGANYAAWA	A0A7Y4UPV1	A0A7Y4UPV1_CORUL	VFAGANYAA	0.022591	35.1	DRB5_0102	DT toxin B
76	TNSVFAGANYAAWAV	A0A7Y4UPV1	A0A7Y4UPV1_CORUL	VFAGANYAA	0.024486	33.64	DRB5_0102	DT toxin B
77	NSVFAGANYAAWAVN	A0A7Y4UPV1	A0A7Y4UPV1_CORUL	FAGANYAAW	0.013255	45.23	DRB5_0102	DT toxin B
78	SVFAGANYAAWAVNV	A0A7Y4UPV1	A0A7Y4UPV1_CORUL	FAGANYAAW	0.003005	73.99	DRB5_0102	DT toxin B
79	VFAGANYAAWAVNVA	A0A7Y4UPV1	A0A7Y4UPV1_CORUL	YAAWAVNVA	0.052586	20.71	DRB5_0102	DT toxin B
80	FAGANYAAWAVNVAQ	A0A7Y4UPV1	A0A7Y4UPV1_CORUL	YAAWAVNVA	0.215202	4.57	DRB5_0102	DT toxin B
81	AGANYAAWAVNVAQV	A0A7Y4UPV1	A0A7Y4UPV1_CORUL	YAAWAVNVA	0.303207	2.51	DRB5_0102	DT toxin B
82	GANYAAWAVNVAQVI	A0A7Y4UPV1	A0A7Y4UPV1_CORUL	YAAWAVNVA	0.30073	2.55	DRB5_0102	DT toxin B
83	ANYAAWAVNVAQVID	A0A7Y4UPV1	A0A7Y4UPV1_CORUL	YAAWAVNVA	0.139451	8.23	DRB5_0102	DT toxin B
84	NYAAWAVNVAQVIDS	A0A7Y4UPV1	A0A7Y4UPV1_CORUL	WAVNVAQVI	0.095135	12.47	DRB5_0102	DT toxin B
85	YAAWAVNVAQVIDSE	A0A7Y4UPV1	A0A7Y4UPV1_CORUL	WAVNVAQVI	0.136106	8.48	DRB5_0102	DT toxin B
86	AAWAVNVAQVIDSET	A0A7Y4UPV1	A0A7Y4UPV1_CORUL	WAVNVAQVI	0.076221	15.31	DRB5_0102	DT toxin B
87	AWAVNVAQVIDSETA	A0A7Y4UPV1	A0A7Y4UPV1_CORUL	VNVAQVIDS	0.019203	38.06	DRB5_0102	DT toxin B
88	WAVNVAQVIDSETAD	A0A7Y4UPV1	A0A7Y4UPV1_CORUL	VAQVIDSET	0.008495	54.09	DRB5_0102	DT toxin B
89	AVNVAQVIDSETADN	A0A7Y4UPV1	A0A7Y4UPV1_CORUL	VAQVIDSET	0.011164	48.63	DRB5_0102	DT toxin B
90	VNVAQVIDSETADNL	A0A7Y4UPV1	A0A7Y4UPV1_CORUL	AQVIDSETA	0.006955	58.09	DRB5_0102	DT toxin B
91	NVAQVIDSETADNLE	A0A7Y4UPV1	A0A7Y4UPV1_CORUL	IDSETADNL	0.010097	50.61	DRB5_0102	DT toxin B
92	VAQVIDSETADNLEK	A0A7Y4UPV1	A0A7Y4UPV1_CORUL	IDSETADNL	0.026937	31.95	DRB5_0102	DT toxin B
93	AQVIDSETADNLEKT	A0A7Y4UPV1	A0A7Y4UPV1_CORUL	IDSETADNL	0.032459	28.6	DRB5_0102	DT toxin B
94	QVIDSETADNLEKTT	A0A7Y4UPV1	A0A7Y4UPV1_CORUL	IDSETADNL	0.012221	46.87	DRB5_0102	DT toxin B
95	VIDSETADNLEKTTA	A0A7Y4UPV1	A0A7Y4UPV1_CORUL	SETADNLEK	0.005299	63.32	DRB5_0102	DT toxin B
96	IDSETADNLEKTTAA	A0A7Y4UPV1	A0A7Y4UPV1_CORUL	SETADNLEK	0.002246	78.96	DRB5_0102	DT toxin B
97	DSETADNLEKTTAAL	A0A7Y4UPV1	A0A7Y4UPV1_CORUL	DNLEKTTAA	0.001249	87.44	DRB5_0102	DT toxin B
98	SETADNLEKTTAALS	A0A7Y4UPV1	A0A7Y4UPV1_CORUL	LEKTTAALS	0.012837	45.85	DRB5_0102	DT toxin B
99	ETADNLEKTTAALSI	A0A7Y4UPV1	A0A7Y4UPV1_CORUL	LEKTTAALS	0.043834	23.59	DRB5_0102	DT toxin B
100	TADNLEKTTAALSIL	A0A7Y4UPV1	A0A7Y4UPV1_CORUL	LEKTTAALS	0.056	19.74	DRB5_0102	DT toxin B
101	ADNLEKTTAALSILP	A0A7Y4UPV1	A0A7Y4UPV1_CORUL	LEKTTAALS	0.08977	13.17	DRB5_0102	DT toxin B
102	DNLEKTTAALSILPG	A0A7Y4UPV1	A0A7Y4UPV1_CORUL	LEKTTAALS	0.038	25.95	DRB5_0102	DT toxin B
103	NLEKTTAALSILPGI	A0A7Y4UPV1	A0A7Y4UPV1_CORUL	LEKTTAALS	0.007625	56.25	DRB5_0102	DT toxin B
104	LEKTTAALSILPGIG	A0A7Y4UPV1	A0A7Y4UPV1_CORUL	TAALSILPG	0.003153	73.15	DRB5_0102	DT toxin B
105	EKTTAALSILPGIGS	A0A7Y4UPV1	A0A7Y4UPV1_CORUL	LSILPGIGS	0.008811	53.41	DRB5_0102	DT toxin B
106	KTTAALSILPGIGSV	A0A7Y4UPV1	A0A7Y4UPV1_CORUL	LSILPGIGS	0.060206	18.65	DRB5_0102	DT toxin B
107	TTAALSILPGIGSVM	A0A7Y4UPV1	A0A7Y4UPV1_CORUL	LSILPGIGS	0.09051	13.06	DRB5_0102	DT toxin B
108	TAALSILPGIGSVMG	A0A7Y4UPV1	A0A7Y4UPV1_CORUL	LSILPGIGS	0.14109	8.11	DRB5_0102	DT toxin B
109	AALSILPGIGSVMGI	A0A7Y4UPV1	A0A7Y4UPV1_CORUL	LSILPGIGS	0.043703	23.64	DRB5_0102	DT toxin B
110	ALSILPGIGSVMGIA	A0A7Y4UPV1	A0A7Y4UPV1_CORUL	LSILPGIGS	0.006091	60.59	DRB5_0102	DT toxin B
111	LSILPGIGSVMGIAD	A0A7Y4UPV1	A0A7Y4UPV1_CORUL	ILPGIGSVM	0.001462	85.34	DRB5_0102	DT toxin B
112	SILPGIGSVMGIADG	A0A7Y4UPV1	A0A7Y4UPV1_CORUL	IGSVMGIAD	0.004385	66.94	DRB5_0102	DT toxin B
113	ILPGIGSVMGIADGA	A0A7Y4UPV1	A0A7Y4UPV1_CORUL	IGSVMGIAD	0.010337	50.08	DRB5_0102	DT toxin B
114	LPGIGSVMGIADGAV	A0A7Y4UPV1	A0A7Y4UPV1_CORUL	IGSVMGIAD	0.012228	46.86	DRB5_0102	DT toxin B
115	PGIGSVMGIADGAVH	A0A7Y4UPV1	A0A7Y4UPV1_CORUL	IGSVMGIAD	0.005975	60.99	DRB5_0102	DT toxin B
116	GIGSVMGIADGAVHH	A0A7Y4UPV1	A0A7Y4UPV1_CORUL	VMGIADGAV	0.009366	52.2	DRB5_0102	DT toxin B
117	IGSVMGIADGAVHHN	A0A7Y4UPV1	A0A7Y4UPV1_CORUL	MGIADGAVH	0.02085	36.57	DRB5_0102	DT toxin B
118	GSVMGIADGAVHHNT	A0A7Y4UPV1	A0A7Y4UPV1_CORUL	MGIADGAVH	0.023142	34.67	DRB5_0102	DT toxin B
119	SVMGIADGAVHHNTE	A0A7Y4UPV1	A0A7Y4UPV1_CORUL	IADGAVHHN	0.015254	42.46	DRB5_0102	DT toxin B
120	VMGIADGAVHHNTEE	A0A7Y4UPV1	A0A7Y4UPV1_CORUL	IADGAVHHN	0.017883	39.37	DRB5_0102	DT toxin B
121	MGIADGAVHHNTEEI	A0A7Y4UPV1	A0A7Y4UPV1_CORUL	IADGAVHHN	0.007713	56	DRB5_0102	DT toxin B
122	GIADGAVHHNTEEIV	A0A7Y4UPV1	A0A7Y4UPV1_CORUL	AVHHNTEEI	0.004997	64.36	DRB5_0102	DT toxin B
123	IADGAVHHNTEEIVA	A0A7Y4UPV1	A0A7Y4UPV1_CORUL	VHHNTEEIV	0.009383	52.16	DRB5_0102	DT toxin B
124	ADGAVHHNTEEIVAQ	A0A7Y4UPV1	A0A7Y4UPV1_CORUL	VHHNTEEIV	0.01789	39.36	DRB5_0102	DT toxin B
125	DGAVHHNTEEIVAQS	A0A7Y4UPV1	A0A7Y4UPV1_CORUL	VHHNTEEIV	0.021134	36.32	DRB5_0102	DT toxin B
126	GAVHHNTEEIVAQSI	A0A7Y4UPV1	A0A7Y4UPV1_CORUL	VHHNTEEIV	0.007314	57.1	DRB5_0102	DT toxin B
127	AVHHNTEEIVAQSIA	A0A7Y4UPV1	A0A7Y4UPV1_CORUL	TEEIVAQSI	0.004526	66.3	DRB5_0102	DT toxin B
128	VHHNTEEIVAQSIAL	A0A7Y4UPV1	A0A7Y4UPV1_CORUL	TEEIVAQSI	0.004159	67.96	DRB5_0102	DT toxin B
129	HHNTEEIVAQSIALS	A0A7Y4UPV1	A0A7Y4UPV1_CORUL	IVAQSIALS	0.014061	44.05	DRB5_0102	DT toxin B
130	HNTEEIVAQSIALSS	A0A7Y4UPV1	A0A7Y4UPV1_CORUL	IVAQSIALS	0.06132	18.38	DRB5_0102	DT toxin B
131	NTEEIVAQSIALSSL	A0A7Y4UPV1	A0A7Y4UPV1_CORUL	IVAQSIALS	0.078902	14.85	DRB5_0102	DT toxin B
132	TEEIVAQSIALSSLM	A0A7Y4UPV1	A0A7Y4UPV1_CORUL	IVAQSIALS	0.07685	15.2	DRB5_0102	DT toxin B
133	EEIVAQSIALSSLMV	A0A7Y4UPV1	A0A7Y4UPV1_CORUL	IVAQSIALS	0.037738	26.07	DRB5_0102	DT toxin B
134	EIVAQSIALSSLMVA	A0A7Y4UPV1	A0A7Y4UPV1_CORUL	VAQSIALSS	0.008693	53.66	DRB5_0102	DT toxin B
135	IVAQSIALSSLMVAQ	A0A7Y4UPV1	A0A7Y4UPV1_CORUL	SIALSSLMV	0.004673	65.63	DRB5_0102	DT toxin B
136	VAQSIALSSLMVAQA	A0A7Y4UPV1	A0A7Y4UPV1_CORUL	SIALSSLMV	0.008524	54.03	DRB5_0102	DT toxin B
137	AQSIALSSLMVAQAI	A0A7Y4UPV1	A0A7Y4UPV1_CORUL	LSSLMVAQA	0.006625	59	DRB5_0102	DT toxin B
138	QSIALSSLMVAQAIP	A0A7Y4UPV1	A0A7Y4UPV1_CORUL	LSSLMVAQA	0.014025	44.1	DRB5_0102	DT toxin B
139	SIALSSLMVAQAIPL	A0A7Y4UPV1	A0A7Y4UPV1_CORUL	LSSLMVAQA	0.014975	42.82	DRB5_0102	DT toxin B
140	IALSSLMVAQAIPLV	A0A7Y4UPV1	A0A7Y4UPV1_CORUL	LMVAQAIPL	0.030823	29.52	DRB5_0102	DT toxin B
141	ALSSLMVAQAIPLVG	A0A7Y4UPV1	A0A7Y4UPV1_CORUL	LMVAQAIPL	0.070456	16.4	DRB5_0102	DT toxin B
142	LSSLMVAQAIPLVGE	A0A7Y4UPV1	A0A7Y4UPV1_CORUL	LMVAQAIPL	0.113851	10.42	DRB5_0102	DT toxin B
143	SSLMVAQAIPLVGEL	A0A7Y4UPV1	A0A7Y4UPV1_CORUL	LMVAQAIPL	0.076301	15.3	DRB5_0102	DT toxin B
144	SLMVAQAIPLVGELV	A0A7Y4UPV1	A0A7Y4UPV1_CORUL	VAQAIPLVG	0.023471	34.42	DRB5_0102	DT toxin B
145	LMVAQAIPLVGELVD	A0A7Y4UPV1	A0A7Y4UPV1_CORUL	VAQAIPLVG	0.009367	52.2	DRB5_0102	DT toxin B
146	MVAQAIPLVGELVDI	A0A7Y4UPV1	A0A7Y4UPV1_CORUL	AIPLVGELV	0.006437	59.52	DRB5_0102	DT toxin B
147	VAQAIPLVGELVDIG	A0A7Y4UPV1	A0A7Y4UPV1_CORUL	AIPLVGELV	0.010268	50.23	DRB5_0102	DT toxin B
148	AQAIPLVGELVDIGF	A0A7Y4UPV1	A0A7Y4UPV1_CORUL	AIPLVGELV	0.004548	66.2	DRB5_0102	DT toxin B
149	QAIPLVGELVDIGFA	A0A7Y4UPV1	A0A7Y4UPV1_CORUL	LVGELVDIG	0.003085	73.54	DRB5_0102	DT toxin B
150	AIPLVGELVDIGFAA	A0A7Y4UPV1	A0A7Y4UPV1_CORUL	LVGELVDIG	0.005917	61.19	DRB5_0102	DT toxin B
151	IPLVGELVDIGFAAY	A0A7Y4UPV1	A0A7Y4UPV1_CORUL	LVGELVDIG	0.001637	83.82	DRB5_0102	DT toxin B
152	PLVGELVDIGFAAYN	A0A7Y4UPV1	A0A7Y4UPV1_CORUL	LVDIGFAAY	0.001754	82.84	DRB5_0102	DT toxin B
153	LVGELVDIGFAAYNF	A0A7Y4UPV1	A0A7Y4UPV1_CORUL	VDIGFAAYN	0.00233	78.39	DRB5_0102	DT toxin B
154	VGELVDIGFAAYNFV	A0A7Y4UPV1	A0A7Y4UPV1_CORUL	VDIGFAAYN	0.003261	72.54	DRB5_0102	DT toxin B
155	GELVDIGFAAYNFVE	A0A7Y4UPV1	A0A7Y4UPV1_CORUL	VDIGFAAYN	0.007734	55.95	DRB5_0102	DT toxin B
156	ELVDIGFAAYNFVES	A0A7Y4UPV1	A0A7Y4UPV1_CORUL	IGFAAYNFV	0.010692	49.45	DRB5_0102	DT toxin B
157	LVDIGFAAYNFVESI	A0A7Y4UPV1	A0A7Y4UPV1_CORUL	FAAYNFVES	0.008658	53.74	DRB5_0102	DT toxin B
158	VDIGFAAYNFVESII	A0A7Y4UPV1	A0A7Y4UPV1_CORUL	FAAYNFVES	0.008015	55.17	DRB5_0102	DT toxin B
159	DIGFAAYNFVESIIN	A0A7Y4UPV1	A0A7Y4UPV1_CORUL	FAAYNFVES	0.017546	39.74	DRB5_0102	DT toxin B
160	IGFAAYNFVESIINL	A0A7Y4UPV1	A0A7Y4UPV1_CORUL	YNFVESIIN	0.026944	31.94	DRB5_0102	DT toxin B
161	GFAAYNFVESIINLF	A0A7Y4UPV1	A0A7Y4UPV1_CORUL	YNFVESIIN	0.029894	30.06	DRB5_0102	DT toxin B
162	FAAYNFVESIINLFQ	A0A7Y4UPV1	A0A7Y4UPV1_CORUL	YNFVESIIN	0.05447	20.16	DRB5_0102	DT toxin B
163	AAYNFVESIINLFQV	A0A7Y4UPV1	A0A7Y4UPV1_CORUL	YNFVESIIN	0.04109	24.64	DRB5_0102	DT toxin B
164	AYNFVESIINLFQVV	A0A7Y4UPV1	A0A7Y4UPV1_CORUL	FVESIINLF	0.01789	39.36	DRB5_0102	DT toxin B
165	YNFVESIINLFQVVH	A0A7Y4UPV1	A0A7Y4UPV1_CORUL	VESIINLFQ	0.008619	53.82	DRB5_0102	DT toxin B
166	NFVESIINLFQVVHN	A0A7Y4UPV1	A0A7Y4UPV1_CORUL	INLFQVVHN	0.01009	50.62	DRB5_0102	DT toxin B
167	FVESIINLFQVVHNS	A0A7Y4UPV1	A0A7Y4UPV1_CORUL	INLFQVVHN	0.040672	24.8	DRB5_0102	DT toxin B
168	VESIINLFQVVHNSY	A0A7Y4UPV1	A0A7Y4UPV1_CORUL	INLFQVVHN	0.05985	18.73	DRB5_0102	DT toxin B
169	ESIINLFQVVHNSYN	A0A7Y4UPV1	A0A7Y4UPV1_CORUL	INLFQVVHN	0.084127	13.97	DRB5_0102	DT toxin B
170	SIINLFQVVHNSYNR	A0A7Y4UPV1	A0A7Y4UPV1_CORUL	FQVVHNSYN	0.131205	8.86	DRB5_0102	DT toxin B
171	IINLFQVVHNSYNRP	A0A7Y4UPV1	A0A7Y4UPV1_CORUL	FQVVHNSYN	0.25985	3.36	DRB5_0102	DT toxin B
172	INLFQVVHNSYNRPA	A0A7Y4UPV1	A0A7Y4UPV1_CORUL	FQVVHNSYN	0.335425	2	DRB5_0102	DT toxin B
173	NLFQVVHNSYNRPAY	A0A7Y4UPV1	A0A7Y4UPV1_CORUL	FQVVHNSYN	0.191457	5.46	DRB5_0102	DT toxin B
174	LFQVVHNSYNRPAYS	A0A7Y4UPV1	A0A7Y4UPV1_CORUL	VHNSYNRPA	0.053874	20.33	DRB5_0102	DT toxin B
175	FQVVHNSYNRPAYSP	A0A7Y4UPV1	A0A7Y4UPV1_CORUL	VHNSYNRPA	0.063677	17.83	DRB5_0102	DT toxin B
176	QVVHNSYNRPAYSPG	A0A7Y4UPV1	A0A7Y4UPV1_CORUL	VHNSYNRPA	0.034849	27.39	DRB5_0102	DT toxin B
177	VVHNSYNRPAYSPGH	A0A7Y4UPV1	A0A7Y4UPV1_CORUL	YNRPAYSPG	0.006687	58.83	DRB5_0102	DT toxin B
178	VHNSYNRPAYSPGHK	A0A7Y4UPV1	A0A7Y4UPV1_CORUL	YNRPAYSPG	0.007823	55.7	DRB5_0102	DT toxin B
179	HNSYNRPAYSPGHKT	A0A7Y4UPV1	A0A7Y4UPV1_CORUL	YNRPAYSPG	0.009404	52.11	DRB5_0102	DT toxin B
180	NSYNRPAYSPGHKTQ	A0A7Y4UPV1	A0A7Y4UPV1_CORUL	YNRPAYSPG	0.008542	53.99	DRB5_0102	DT toxin B
181	SYNRPAYSPGHKTQP	A0A7Y4UPV1	A0A7Y4UPV1_CORUL	PAYSPGHKT	0.009406	52.11	DRB5_0102	DT toxin B
182	YNRPAYSPGHKTQPF	A0A7Y4UPV1	A0A7Y4UPV1_CORUL	PAYSPGHKT	0.01069	49.46	DRB5_0102	DT toxin B
183	NRPAYSPGHKTQPFL	A0A7Y4UPV1	A0A7Y4UPV1_CORUL	PAYSPGHKT	0.007062	57.8	DRB5_0102	DT toxin B
184	RPAYSPGHKTQPFLH	A0A7Y4UPV1	A0A7Y4UPV1_CORUL	YSPGHKTQP	0.005663	62.07	DRB5_0102	DT toxin B
185	PAYSPGHKTQPFLHD	A0A7Y4UPV1	A0A7Y4UPV1_CORUL	YSPGHKTQP	0.002179	79.41	DRB5_0102	DT toxin B
186	AYSPGHKTQPFLHDG	A0A7Y4UPV1	A0A7Y4UPV1_CORUL	GHKTQPFLH	0.003149	73.17	DRB5_0102	DT toxin B
187	YSPGHKTQPFLHDGY	A0A7Y4UPV1	A0A7Y4UPV1_CORUL	GHKTQPFLH	0.003468	71.37	DRB5_0102	DT toxin B
188	SPGHKTQPFLHDGYA	A0A7Y4UPV1	A0A7Y4UPV1_CORUL	HKTQPFLHD	0.003011	73.96	DRB5_0102	DT toxin B
189	PGHKTQPFLHDGYAV	A0A7Y4UPV1	A0A7Y4UPV1_CORUL	TQPFLHDGY	0.001895	81.66	DRB5_0102	DT toxin B
190	GHKTQPFLHDGYAVS	A0A7Y4UPV1	A0A7Y4UPV1_CORUL	FLHDGYAVS	0.006379	59.68	DRB5_0102	DT toxin B
191	HKTQPFLHDGYAVSW	A0A7Y4UPV1	A0A7Y4UPV1_CORUL	FLHDGYAVS	0.010281	50.21	DRB5_0102	DT toxin B
192	KTQPFLHDGYAVSWN	A0A7Y4UPV1	A0A7Y4UPV1_CORUL	FLHDGYAVS	0.017775	39.49	DRB5_0102	DT toxin B
193	TQPFLHDGYAVSWNT	A0A7Y4UPV1	A0A7Y4UPV1_CORUL	FLHDGYAVS	0.018886	38.37	DRB5_0102	DT toxin B
194	QPFLHDGYAVSWNTV	A0A7Y4UPV1	A0A7Y4UPV1_CORUL	FLHDGYAVS	0.006601	59.07	DRB5_0102	DT toxin B
195	PFLHDGYAVSWNTVE	A0A7Y4UPV1	A0A7Y4UPV1_CORUL	YAVSWNTVE	0.003892	69.17	DRB5_0102	DT toxin B
196	FLHDGYAVSWNTVED	A0A7Y4UPV1	A0A7Y4UPV1_CORUL	YAVSWNTVE	0.022232	35.4	DRB5_0102	DT toxin B
197	LHDGYAVSWNTVEDS	A0A7Y4UPV1	A0A7Y4UPV1_CORUL	YAVSWNTVE	0.047688	22.2	DRB5_0102	DT toxin B
198	HDGYAVSWNTVEDSI	A0A7Y4UPV1	A0A7Y4UPV1_CORUL	YAVSWNTVE	0.048149	22.03	DRB5_0102	DT toxin B
199	DGYAVSWNTVEDSII	A0A7Y4UPV1	A0A7Y4UPV1_CORUL	YAVSWNTVE	0.013986	44.16	DRB5_0102	DT toxin B
200	GYAVSWNTVEDSIIQ	A0A7Y4UPV1	A0A7Y4UPV1_CORUL	WNTVEDSII	0.009274	52.4	DRB5_0102	DT toxin B
201	YAVSWNTVEDSIIQT	A0A7Y4UPV1	A0A7Y4UPV1_CORUL	WNTVEDSII	0.013411	45	DRB5_0102	DT toxin B
202	AVSWNTVEDSIIQTG	A0A7Y4UPV1	A0A7Y4UPV1_CORUL	WNTVEDSII	0.019549	37.74	DRB5_0102	DT toxin B
203	VSWNTVEDSIIQTGF	A0A7Y4UPV1	A0A7Y4UPV1_CORUL	WNTVEDSII	0.008948	53.11	DRB5_0102	DT toxin B
204	SWNTVEDSIIQTGFQ	A0A7Y4UPV1	A0A7Y4UPV1_CORUL	VEDSIIQTG	0.003361	71.97	DRB5_0102	DT toxin B
205	WNTVEDSIIQTGFQG	A0A7Y4UPV1	A0A7Y4UPV1_CORUL	VEDSIIQTG	0.004043	68.49	DRB5_0102	DT toxin B
206	NTVEDSIIQTGFQGE	A0A7Y4UPV1	A0A7Y4UPV1_CORUL	DSIIQTGFQ	0.005452	62.79	DRB5_0102	DT toxin B
207	TVEDSIIQTGFQGES	A0A7Y4UPV1	A0A7Y4UPV1_CORUL	SIIQTGFQG	0.008969	53.06	DRB5_0102	DT toxin B
208	VEDSIIQTGFQGESG	A0A7Y4UPV1	A0A7Y4UPV1_CORUL	SIIQTGFQG	0.01312	45.43	DRB5_0102	DT toxin B
209	EDSIIQTGFQGESGH	A0A7Y4UPV1	A0A7Y4UPV1_CORUL	IIQTGFQGE	0.009702	51.47	DRB5_0102	DT toxin B
210	DSIIQTGFQGESGHD	A0A7Y4UPV1	A0A7Y4UPV1_CORUL	IQTGFQGES	0.006775	58.59	DRB5_0102	DT toxin B
211	SIIQTGFQGESGHDI	A0A7Y4UPV1	A0A7Y4UPV1_CORUL	FQGESGHDI	0.039863	25.13	DRB5_0102	DT toxin B
212	IIQTGFQGESGHDIK	A0A7Y4UPV1	A0A7Y4UPV1_CORUL	FQGESGHDI	0.153234	7.36	DRB5_0102	DT toxin B
213	IQTGFQGESGHDIKI	A0A7Y4UPV1	A0A7Y4UPV1_CORUL	FQGESGHDI	0.211238	4.72	DRB5_0102	DT toxin B
214	QTGFQGESGHDIKIT	A0A7Y4UPV1	A0A7Y4UPV1_CORUL	FQGESGHDI	0.24504	3.72	DRB5_0102	DT toxin B
215	TGFQGESGHDIKITA	A0A7Y4UPV1	A0A7Y4UPV1_CORUL	FQGESGHDI	0.10922	10.87	DRB5_0102	DT toxin B
216	GFQGESGHDIKITAE	A0A7Y4UPV1	A0A7Y4UPV1_CORUL	FQGESGHDI	0.021724	35.81	DRB5_0102	DT toxin B
217	FQGESGHDIKITAEN	A0A7Y4UPV1	A0A7Y4UPV1_CORUL	HDIKITAEN	0.001191	88.01	DRB5_0102	DT toxin B
218	QGESGHDIKITAENT	A0A7Y4UPV1	A0A7Y4UPV1_CORUL	HDIKITAEN	0.003787	69.65	DRB5_0102	DT toxin B
219	GESGHDIKITAENTP	A0A7Y4UPV1	A0A7Y4UPV1_CORUL	HDIKITAEN	0.011746	47.63	DRB5_0102	DT toxin B
220	ESGHDIKITAENTPL	A0A7Y4UPV1	A0A7Y4UPV1_CORUL	HDIKITAEN	0.016114	41.38	DRB5_0102	DT toxin B
221	SGHDIKITAENTPLP	A0A7Y4UPV1	A0A7Y4UPV1_CORUL	IKITAENTP	0.029832	30.1	DRB5_0102	DT toxin B
222	GHDIKITAENTPLPI	A0A7Y4UPV1	A0A7Y4UPV1_CORUL	IKITAENTP	0.035812	26.94	DRB5_0102	DT toxin B
223	HDIKITAENTPLPIA	A0A7Y4UPV1	A0A7Y4UPV1_CORUL	ITAENTPLP	0.043336	23.77	DRB5_0102	DT toxin B
224	DIKITAENTPLPIAG	A0A7Y4UPV1	A0A7Y4UPV1_CORUL	ITAENTPLP	0.059683	18.77	DRB5_0102	DT toxin B
225	IKITAENTPLPIAGV	A0A7Y4UPV1	A0A7Y4UPV1_CORUL	ITAENTPLP	0.022775	34.96	DRB5_0102	DT toxin B
226	KITAENTPLPIAGVL	A0A7Y4UPV1	A0A7Y4UPV1_CORUL	ITAENTPLP	0.007495	56.61	DRB5_0102	DT toxin B
227	ITAENTPLPIAGVLL	A0A7Y4UPV1	A0A7Y4UPV1_CORUL	ENTPLPIAG	0.000783	92.34	DRB5_0102	DT toxin B
228	TAENTPLPIAGVLLP	A0A7Y4UPV1	A0A7Y4UPV1_CORUL	PLPIAGVLL	0.002356	78.21	DRB5_0102	DT toxin B
229	AENTPLPIAGVLLPT	A0A7Y4UPV1	A0A7Y4UPV1_CORUL	PLPIAGVLL	0.005097	64.02	DRB5_0102	DT toxin B
230	ENTPLPIAGVLLPTI	A0A7Y4UPV1	A0A7Y4UPV1_CORUL	PLPIAGVLL	0.004637	65.79	DRB5_0102	DT toxin B
231	NTPLPIAGVLLPTIP	A0A7Y4UPV1	A0A7Y4UPV1_CORUL	IAGVLLPTI	0.002957	74.26	DRB5_0102	DT toxin B
232	TPLPIAGVLLPTIPG	A0A7Y4UPV1	A0A7Y4UPV1_CORUL	IAGVLLPTI	0.00481	65.01	DRB5_0102	DT toxin B
233	PLPIAGVLLPTIPGK	A0A7Y4UPV1	A0A7Y4UPV1_CORUL	GVLLPTIPG	0.0143	43.73	DRB5_0102	DT toxin B
234	LPIAGVLLPTIPGKL	A0A7Y4UPV1	A0A7Y4UPV1_CORUL	GVLLPTIPG	0.016343	41.1	DRB5_0102	DT toxin B
235	PIAGVLLPTIPGKLD	A0A7Y4UPV1	A0A7Y4UPV1_CORUL	LLPTIPGKL	0.044644	23.3	DRB5_0102	DT toxin B
236	IAGVLLPTIPGKLDV	A0A7Y4UPV1	A0A7Y4UPV1_CORUL	LLPTIPGKL	0.050087	21.44	DRB5_0102	DT toxin B
237	AGVLLPTIPGKLDVN	A0A7Y4UPV1	A0A7Y4UPV1_CORUL	LLPTIPGKL	0.065536	17.43	DRB5_0102	DT toxin B
238	GVLLPTIPGKLDVNK	A0A7Y4UPV1	A0A7Y4UPV1_CORUL	LLPTIPGKL	0.02381	34.16	DRB5_0102	DT toxin B
239	VLLPTIPGKLDVNKS	A0A7Y4UPV1	A0A7Y4UPV1_CORUL	LLPTIPGKL	0.003204	72.86	DRB5_0102	DT toxin B
240	LLPTIPGKLDVNKSK	A0A7Y4UPV1	A0A7Y4UPV1_CORUL	TIPGKLDVN	0.001628	83.89	DRB5_0102	DT toxin B
241	LPTIPGKLDVNKSKT	A0A7Y4UPV1	A0A7Y4UPV1_CORUL	GKLDVNKSK	0.002256	78.89	DRB5_0102	DT toxin B
242	PTIPGKLDVNKSKTH	A0A7Y4UPV1	A0A7Y4UPV1_CORUL	LDVNKSKTH	0.006318	59.85	DRB5_0102	DT toxin B
243	TIPGKLDVNKSKTHI	A0A7Y4UPV1	A0A7Y4UPV1_CORUL	LDVNKSKTH	0.020143	37.19	DRB5_0102	DT toxin B
244	IPGKLDVNKSKTHIS	A0A7Y4UPV1	A0A7Y4UPV1_CORUL	LDVNKSKTH	0.041492	24.48	DRB5_0102	DT toxin B
245	PGKLDVNKSKTHISV	A0A7Y4UPV1	A0A7Y4UPV1_CORUL	LDVNKSKTH	0.059771	18.75	DRB5_0102	DT toxin B
246	GKLDVNKSKTHISVN	A0A7Y4UPV1	A0A7Y4UPV1_CORUL	VNKSKTHIS	0.046779	22.53	DRB5_0102	DT toxin B
247	KLDVNKSKTHISVNG	A0A7Y4UPV1	A0A7Y4UPV1_CORUL	VNKSKTHIS	0.060845	18.49	DRB5_0102	DT toxin B
248	LDVNKSKTHISVNGR	A0A7Y4UPV1	A0A7Y4UPV1_CORUL	VNKSKTHIS	0.018043	39.2	DRB5_0102	DT toxin B
249	DVNKSKTHISVNGRK	A0A7Y4UPV1	A0A7Y4UPV1_CORUL	SKTHISVNG	0.01273	46.02	DRB5_0102	DT toxin B
250	VNKSKTHISVNGRKI	A0A7Y4UPV1	A0A7Y4UPV1_CORUL	THISVNGRK	0.01584	41.72	DRB5_0102	DT toxin B
251	NKSKTHISVNGRKIR	A0A7Y4UPV1	A0A7Y4UPV1_CORUL	HISVNGRKI	0.03938	25.35	DRB5_0102	DT toxin B
252	KSKTHISVNGRKIRM	A0A7Y4UPV1	A0A7Y4UPV1_CORUL	HISVNGRKI	0.049669	21.57	DRB5_0102	DT toxin B
253	SKTHISVNGRKIRMR	A0A7Y4UPV1	A0A7Y4UPV1_CORUL	HISVNGRKI	0.072037	16.07	DRB5_0102	DT toxin B
254	KTHISVNGRKIRMRC	A0A7Y4UPV1	A0A7Y4UPV1_CORUL	HISVNGRKI	0.024557	33.59	DRB5_0102	DT toxin B
255	THISVNGRKIRMRCR	A0A7Y4UPV1	A0A7Y4UPV1_CORUL	VNGRKIRMR	0.005247	63.5	DRB5_0102	DT toxin B
256	HISVNGRKIRMRCRA	A0A7Y4UPV1	A0A7Y4UPV1_CORUL	VNGRKIRMR	0.005721	61.87	DRB5_0102	DT toxin B
257	ISVNGRKIRMRCRAI	A0A7Y4UPV1	A0A7Y4UPV1_CORUL	VNGRKIRMR	0.001707	83.23	DRB5_0102	DT toxin B
258	SVNGRKIRMRCRAID	A0A7Y4UPV1	A0A7Y4UPV1_CORUL	KIRMRCRAI	0.002452	77.55	DRB5_0102	DT toxin B
259	VNGRKIRMRCRAIDG	A0A7Y4UPV1	A0A7Y4UPV1_CORUL	IRMRCRAID	0.006924	58.18	DRB5_0102	DT toxin B
260	NGRKIRMRCRAIDGD	A0A7Y4UPV1	A0A7Y4UPV1_CORUL	IRMRCRAID	0.012345	46.66	DRB5_0102	DT toxin B
261	GRKIRMRCRAIDGDV	A0A7Y4UPV1	A0A7Y4UPV1_CORUL	IRMRCRAID	0.010756	49.34	DRB5_0102	DT toxin B
262	RKIRMRCRAIDGDVT	A0A7Y4UPV1	A0A7Y4UPV1_CORUL	IRMRCRAID	0.005727	61.84	DRB5_0102	DT toxin B
263	KIRMRCRAIDGDVTF	A0A7Y4UPV1	A0A7Y4UPV1_CORUL	MRCRAIDGD	0.002365	78.15	DRB5_0102	DT toxin B
264	IRMRCRAIDGDVTFC	A0A7Y4UPV1	A0A7Y4UPV1_CORUL	IRMRCRAID	0.000825	91.86	DRB5_0102	DT toxin B
265	RMRCRAIDGDVTFCR	A0A7Y4UPV1	A0A7Y4UPV1_CORUL	CRAIDGDVT	0.000417	95	DRB5_0102	DT toxin B
266	MRCRAIDGDVTFCRP	A0A7Y4UPV1	A0A7Y4UPV1_CORUL	IDGDVTFCR	0.000633	94.04	DRB5_0102	DT toxin B
267	RCRAIDGDVTFCRPK	A0A7Y4UPV1	A0A7Y4UPV1_CORUL	IDGDVTFCR	0.002625	76.38	DRB5_0102	DT toxin B
268	CRAIDGDVTFCRPKS	A0A7Y4UPV1	A0A7Y4UPV1_CORUL	IDGDVTFCR	0.004489	66.46	DRB5_0102	DT toxin B
269	RAIDGDVTFCRPKSP	A0A7Y4UPV1	A0A7Y4UPV1_CORUL	IDGDVTFCR	0.005365	63.09	DRB5_0102	DT toxin B
270	AIDGDVTFCRPKSPV	A0A7Y4UPV1	A0A7Y4UPV1_CORUL	VTFCRPKSP	0.004421	66.77	DRB5_0102	DT toxin B
271	IDGDVTFCRPKSPVY	A0A7Y4UPV1	A0A7Y4UPV1_CORUL	VTFCRPKSP	0.006236	60.09	DRB5_0102	DT toxin B
272	DGDVTFCRPKSPVYV	A0A7Y4UPV1	A0A7Y4UPV1_CORUL	VTFCRPKSP	0.008847	53.33	DRB5_0102	DT toxin B
273	GDVTFCRPKSPVYVG	A0A7Y4UPV1	A0A7Y4UPV1_CORUL	FCRPKSPVY	0.009782	51.29	DRB5_0102	DT toxin B
274	DVTFCRPKSPVYVGN	A0A7Y4UPV1	A0A7Y4UPV1_CORUL	FCRPKSPVY	0.013384	45.04	DRB5_0102	DT toxin B
275	VTFCRPKSPVYVGNG	A0A7Y4UPV1	A0A7Y4UPV1_CORUL	CRPKSPVYV	0.006597	59.08	DRB5_0102	DT toxin B
276	TFCRPKSPVYVGNGV	A0A7Y4UPV1	A0A7Y4UPV1_CORUL	CRPKSPVYV	0.002365	78.15	DRB5_0102	DT toxin B
277	FCRPKSPVYVGNGVH	A0A7Y4UPV1	A0A7Y4UPV1_CORUL	KSPVYVGNG	0.00238	78.04	DRB5_0102	DT toxin B
278	CRPKSPVYVGNGVHA	A0A7Y4UPV1	A0A7Y4UPV1_CORUL	PVYVGNGVH	0.007863	55.59	DRB5_0102	DT toxin B
279	RPKSPVYVGNGVHAN	A0A7Y4UPV1	A0A7Y4UPV1_CORUL	VYVGNGVHA	0.040087	25.03	DRB5_0102	DT toxin B
280	PKSPVYVGNGVHANL	A0A7Y4UPV1	A0A7Y4UPV1_CORUL	YVGNGVHAN	0.07064	16.36	DRB5_0102	DT toxin B
281	KSPVYVGNGVHANLH	A0A7Y4UPV1	A0A7Y4UPV1_CORUL	YVGNGVHAN	0.117691	10.04	DRB5_0102	DT toxin B
282	SPVYVGNGVHANLHV	A0A7Y4UPV1	A0A7Y4UPV1_CORUL	YVGNGVHAN	0.099304	11.94	DRB5_0102	DT toxin B
283	PVYVGNGVHANLHVA	A0A7Y4UPV1	A0A7Y4UPV1_CORUL	YVGNGVHAN	0.030672	29.61	DRB5_0102	DT toxin B
284	VYVGNGVHANLHVAF	A0A7Y4UPV1	A0A7Y4UPV1_CORUL	YVGNGVHAN	0.005304	63.3	DRB5_0102	DT toxin B
285	YVGNGVHANLHVAFH	A0A7Y4UPV1	A0A7Y4UPV1_CORUL	VHANLHVAF	0.003495	71.21	DRB5_0102	DT toxin B
286	VGNGVHANLHVAFHR	A0A7Y4UPV1	A0A7Y4UPV1_CORUL	VHANLHVAF	0.007736	55.94	DRB5_0102	DT toxin B
287	GNGVHANLHVAFHRS	A0A7Y4UPV1	A0A7Y4UPV1_CORUL	VHANLHVAF	0.014631	43.28	DRB5_0102	DT toxin B
288	NGVHANLHVAFHRSS	A0A7Y4UPV1	A0A7Y4UPV1_CORUL	ANLHVAFHR	0.025977	32.57	DRB5_0102	DT toxin B
289	GVHANLHVAFHRSSS	A0A7Y4UPV1	A0A7Y4UPV1_CORUL	ANLHVAFHR	0.048416	21.95	DRB5_0102	DT toxin B
290	VHANLHVAFHRSSSE	A0A7Y4UPV1	A0A7Y4UPV1_CORUL	LHVAFHRSS	0.056394	19.63	DRB5_0102	DT toxin B
291	HANLHVAFHRSSSEK	A0A7Y4UPV1	A0A7Y4UPV1_CORUL	LHVAFHRSS	0.093145	12.72	DRB5_0102	DT toxin B
292	ANLHVAFHRSSSEKI	A0A7Y4UPV1	A0A7Y4UPV1_CORUL	FHRSSSEKI	0.083653	14.05	DRB5_0102	DT toxin B
293	NLHVAFHRSSSEKIH	A0A7Y4UPV1	A0A7Y4UPV1_CORUL	FHRSSSEKI	0.189417	5.55	DRB5_0102	DT toxin B
294	LHVAFHRSSSEKIHS	A0A7Y4UPV1	A0A7Y4UPV1_CORUL	FHRSSSEKI	0.297385	2.61	DRB5_0102	DT toxin B
295	HVAFHRSSSEKIHSN	A0A7Y4UPV1	A0A7Y4UPV1_CORUL	FHRSSSEKI	0.361387	1.68	DRB5_0102	DT toxin B
296	VAFHRSSSEKIHSNE	A0A7Y4UPV1	A0A7Y4UPV1_CORUL	FHRSSSEKI	0.184448	5.76	DRB5_0102	DT toxin B
297	AFHRSSSEKIHSNEI	A0A7Y4UPV1	A0A7Y4UPV1_CORUL	FHRSSSEKI	0.047084	22.42	DRB5_0102	DT toxin B
298	FHRSSSEKIHSNEIS	A0A7Y4UPV1	A0A7Y4UPV1_CORUL	SEKIHSNEI	0.002239	79.01	DRB5_0102	DT toxin B
299	HRSSSEKIHSNEISS	A0A7Y4UPV1	A0A7Y4UPV1_CORUL	EKIHSNEIS	0.005322	63.24	DRB5_0102	DT toxin B
300	RSSSEKIHSNEISSD	A0A7Y4UPV1	A0A7Y4UPV1_CORUL	EKIHSNEIS	0.012992	45.62	DRB5_0102	DT toxin B
301	SSSEKIHSNEISSDS	A0A7Y4UPV1	A0A7Y4UPV1_CORUL	EKIHSNEIS	0.016464	40.95	DRB5_0102	DT toxin B
302	SSEKIHSNEISSDSI	A0A7Y4UPV1	A0A7Y4UPV1_CORUL	IHSNEISSD	0.011094	48.75	DRB5_0102	DT toxin B
303	SEKIHSNEISSDSIG	A0A7Y4UPV1	A0A7Y4UPV1_CORUL	IHSNEISSD	0.010272	50.23	DRB5_0102	DT toxin B
304	EKIHSNEISSDSIGV	A0A7Y4UPV1	A0A7Y4UPV1_CORUL	IHSNEISSD	0.003599	70.62	DRB5_0102	DT toxin B
305	KIHSNEISSDSIGVL	A0A7Y4UPV1	A0A7Y4UPV1_CORUL	EISSDSIGV	0.001379	86.15	DRB5_0102	DT toxin B
306	IHSNEISSDSIGVLG	A0A7Y4UPV1	A0A7Y4UPV1_CORUL	ISSDSIGVL	0.003258	72.56	DRB5_0102	DT toxin B
307	HSNEISSDSIGVLGY	A0A7Y4UPV1	A0A7Y4UPV1_CORUL	ISSDSIGVL	0.005745	61.78	DRB5_0102	DT toxin B
308	SNEISSDSIGVLGYQ	A0A7Y4UPV1	A0A7Y4UPV1_CORUL	ISSDSIGVL	0.007146	57.57	DRB5_0102	DT toxin B
309	NEISSDSIGVLGYQK	A0A7Y4UPV1	A0A7Y4UPV1_CORUL	ISSDSIGVL	0.001845	82.08	DRB5_0102	DT toxin B
310	EISSDSIGVLGYQKI	A0A7Y4UPV1	A0A7Y4UPV1_CORUL	IGVLGYQKI	0.003264	72.52	DRB5_0102	DT toxin B
311	ISSDSIGVLGYQKIV	A0A7Y4UPV1	A0A7Y4UPV1_CORUL	IGVLGYQKI	0.007494	56.61	DRB5_0102	DT toxin B
312	SSDSIGVLGYQKIVD	A0A7Y4UPV1	A0A7Y4UPV1_CORUL	IGVLGYQKI	0.02003	37.3	DRB5_0102	DT toxin B
313	SDSIGVLGYQKIVDH	A0A7Y4UPV1	A0A7Y4UPV1_CORUL	IGVLGYQKI	0.027997	31.27	DRB5_0102	DT toxin B
314	DSIGVLGYQKIVDHT	A0A7Y4UPV1	A0A7Y4UPV1_CORUL	VLGYQKIVD	0.019237	38.03	DRB5_0102	DT toxin B
315	SIGVLGYQKIVDHTK	A0A7Y4UPV1	A0A7Y4UPV1_CORUL	YQKIVDHTK	0.111541	10.65	DRB5_0102	DT toxin B
316	IGVLGYQKIVDHTKV	A0A7Y4UPV1	A0A7Y4UPV1_CORUL	YQKIVDHTK	0.298781	2.59	DRB5_0102	DT toxin B
317	GVLGYQKIVDHTKVN	A0A7Y4UPV1	A0A7Y4UPV1_CORUL	YQKIVDHTK	0.443885	0.98	DRB5_0102	DT toxin B
318	VLGYQKIVDHTKVNS	A0A7Y4UPV1	A0A7Y4UPV1_CORUL	YQKIVDHTK	0.507234	0.64	DRB5_0102	DT toxin B
319	LGYQKIVDHTKVNSK	A0A7Y4UPV1	A0A7Y4UPV1_CORUL	YQKIVDHTK	0.3064	2.45	DRB5_0102	DT toxin B
320	GYQKIVDHTKVNSKL	A0A7Y4UPV1	A0A7Y4UPV1_CORUL	YQKIVDHTK	0.108099	10.98	DRB5_0102	DT toxin B
321	YQKIVDHTKVNSKLS	A0A7Y4UPV1	A0A7Y4UPV1_CORUL	VDHTKVNSK	0.051334	21.07	DRB5_0102	DT toxin B
322	QKIVDHTKVNSKLSL	A0A7Y4UPV1	A0A7Y4UPV1_CORUL	VDHTKVNSK	0.033604	27.99	DRB5_0102	DT toxin B
323	KIVDHTKVNSKLSLF	A0A7Y4UPV1	A0A7Y4UPV1_CORUL	VDHTKVNSK	0.009842	51.16	DRB5_0102	DT toxin B
324	IVDHTKVNSKLSLFF	A0A7Y4UPV1	A0A7Y4UPV1_CORUL	HTKVNSKLS	0.003391	71.8	DRB5_0102	DT toxin B
325	VDHTKVNSKLSLFFE	A0A7Y4UPV1	A0A7Y4UPV1_CORUL	VNSKLSLFF	0.008594	53.88	DRB5_0102	DT toxin B
326	DHTKVNSKLSLFFEI	A0A7Y4UPV1	A0A7Y4UPV1_CORUL	VNSKLSLFF	0.011197	48.57	DRB5_0102	DT toxin B
327	HTKVNSKLSLFFEIK	A0A7Y4UPV1	A0A7Y4UPV1_CORUL	VNSKLSLFF	0.02542	32.94	DRB5_0102	DT toxin B
328	TKVNSKLSLFFEIKS	A0A7Y4UPV1	A0A7Y4UPV1_CORUL	VNSKLSLFF	0.006806	58.5	DRB5_0102	DT toxin B
1	SVGSSLSCINLDWDA	B0I1U1	B0I1U1_CORUL	LSCINLDWD	0.000592	94.5	DRB5_0102	DT toxin B
2	VGSSLSCINLDWDAI	B0I1U1	B0I1U1_CORUL	LSCINLDWD	0.000604	94.37	DRB5_0102	DT toxin B
3	GSSLSCINLDWDAIR	B0I1U1	B0I1U1_CORUL	LSCINLDWD	0.001056	89.34	DRB5_0102	DT toxin B
4	SSLSCINLDWDAIRD	B0I1U1	B0I1U1_CORUL	INLDWDAIR	0.001808	82.39	DRB5_0102	DT toxin B
5	SLSCINLDWDAIRDK	B0I1U1	B0I1U1_CORUL	INLDWDAIR	0.006161	60.35	DRB5_0102	DT toxin B
6	LSCINLDWDAIRDKT	B0I1U1	B0I1U1_CORUL	INLDWDAIR	0.008854	53.31	DRB5_0102	DT toxin B
7	SCINLDWDAIRDKTK	B0I1U1	B0I1U1_CORUL	WDAIRDKTK	0.019591	37.7	DRB5_0102	DT toxin B
8	CINLDWDAIRDKTKT	B0I1U1	B0I1U1_CORUL	WDAIRDKTK	0.08626	13.67	DRB5_0102	DT toxin B
9	INLDWDAIRDKTKTK	B0I1U1	B0I1U1_CORUL	WDAIRDKTK	0.208164	4.83	DRB5_0102	DT toxin B
10	NLDWDAIRDKTKTKI	B0I1U1	B0I1U1_CORUL	WDAIRDKTK	0.209375	4.79	DRB5_0102	DT toxin B
11	LDWDAIRDKTKTKIE	B0I1U1	B0I1U1_CORUL	WDAIRDKTK	0.067593	16.98	DRB5_0102	DT toxin B
12	DWDAIRDKTKTKIES	B0I1U1	B0I1U1_CORUL	WDAIRDKTK	0.023641	34.29	DRB5_0102	DT toxin B
13	WDAIRDKTKTKIESL	B0I1U1	B0I1U1_CORUL	IRDKTKTKI	0.010541	49.72	DRB5_0102	DT toxin B
14	DAIRDKTKTKIESLK	B0I1U1	B0I1U1_CORUL	IRDKTKTKI	0.007229	57.34	DRB5_0102	DT toxin B
15	AIRDKTKTKIESLKE	B0I1U1	B0I1U1_CORUL	KTKTKIESL	0.005576	62.37	DRB5_0102	DT toxin B
16	IRDKTKTKIESLKEH	B0I1U1	B0I1U1_CORUL	KTKTKIESL	0.008009	55.19	DRB5_0102	DT toxin B
17	RDKTKTKIESLKEHG	B0I1U1	B0I1U1_CORUL	KTKIESLKE	0.010141	50.51	DRB5_0102	DT toxin B
18	DKTKTKIESLKEHGP	B0I1U1	B0I1U1_CORUL	KTKIESLKE	0.016219	41.25	DRB5_0102	DT toxin B
19	KTKTKIESLKEHGPI	B0I1U1	B0I1U1_CORUL	IESLKEHGP	0.061723	18.28	DRB5_0102	DT toxin B
20	TKTKIESLKEHGPIK	B0I1U1	B0I1U1_CORUL	IESLKEHGP	0.140539	8.15	DRB5_0102	DT toxin B
21	KTKIESLKEHGPIKN	B0I1U1	B0I1U1_CORUL	IESLKEHGP	0.185281	5.73	DRB5_0102	DT toxin B
22	TKIESLKEHGPIKNK	B0I1U1	B0I1U1_CORUL	IESLKEHGP	0.072394	16	DRB5_0102	DT toxin B
23	KIESLKEHGPIKNKM	B0I1U1	B0I1U1_CORUL	LKEHGPIKN	0.04407	23.51	DRB5_0102	DT toxin B
24	IESLKEHGPIKNKMS	B0I1U1	B0I1U1_CORUL	LKEHGPIKN	0.052574	20.71	DRB5_0102	DT toxin B
25	ESLKEHGPIKNKMSE	B0I1U1	B0I1U1_CORUL	LKEHGPIKN	0.02314	34.68	DRB5_0102	DT toxin B
26	SLKEHGPIKNKMSES	B0I1U1	B0I1U1_CORUL	LKEHGPIKN	0.006927	58.17	DRB5_0102	DT toxin B
27	LKEHGPIKNKMSESP	B0I1U1	B0I1U1_CORUL	HGPIKNKMS	0.004481	66.5	DRB5_0102	DT toxin B
28	KEHGPIKNKMSESPN	B0I1U1	B0I1U1_CORUL	IKNKMSESP	0.008703	53.64	DRB5_0102	DT toxin B
29	EHGPIKNKMSESPNK	B0I1U1	B0I1U1_CORUL	IKNKMSESP	0.031809	28.95	DRB5_0102	DT toxin B
30	HGPIKNKMSESPNKT	B0I1U1	B0I1U1_CORUL	IKNKMSESP	0.044212	23.45	DRB5_0102	DT toxin B
31	GPIKNKMSESPNKTV	B0I1U1	B0I1U1_CORUL	IKNKMSESP	0.020564	36.82	DRB5_0102	DT toxin B
32	PIKNKMSESPNKTVS	B0I1U1	B0I1U1_CORUL	NKMSESPNK	0.018649	38.59	DRB5_0102	DT toxin B
33	IKNKMSESPNKTVSE	B0I1U1	B0I1U1_CORUL	MSESPNKTV	0.021571	35.94	DRB5_0102	DT toxin B
34	KNKMSESPNKTVSEE	B0I1U1	B0I1U1_CORUL	MSESPNKTV	0.025083	33.19	DRB5_0102	DT toxin B
35	NKMSESPNKTVSEEK	B0I1U1	B0I1U1_CORUL	MSESPNKTV	0.006526	59.27	DRB5_0102	DT toxin B
36	KMSESPNKTVSEEKA	B0I1U1	B0I1U1_CORUL	PNKTVSEEK	0.003825	69.47	DRB5_0102	DT toxin B
37	MSESPNKTVSEEKAK	B0I1U1	B0I1U1_CORUL	PNKTVSEEK	0.006694	58.81	DRB5_0102	DT toxin B
38	SESPNKTVSEEKAKQ	B0I1U1	B0I1U1_CORUL	PNKTVSEEK	0.012343	46.66	DRB5_0102	DT toxin B
39	ESPNKTVSEEKAKQY	B0I1U1	B0I1U1_CORUL	NKTVSEEKA	0.014534	43.41	DRB5_0102	DT toxin B
40	SPNKTVSEEKAKQYL	B0I1U1	B0I1U1_CORUL	VSEEKAKQY	0.026552	32.2	DRB5_0102	DT toxin B
41	PNKTVSEEKAKQYLE	B0I1U1	B0I1U1_CORUL	VSEEKAKQY	0.056208	19.68	DRB5_0102	DT toxin B
42	NKTVSEEKAKQYLEE	B0I1U1	B0I1U1_CORUL	VSEEKAKQY	0.079019	14.83	DRB5_0102	DT toxin B
43	KTVSEEKAKQYLEEF	B0I1U1	B0I1U1_CORUL	VSEEKAKQY	0.02218	35.44	DRB5_0102	DT toxin B
44	TVSEEKAKQYLEEFH	B0I1U1	B0I1U1_CORUL	VSEEKAKQY	0.002694	75.91	DRB5_0102	DT toxin B
45	VSEEKAKQYLEEFHQ	B0I1U1	B0I1U1_CORUL	EKAKQYLEE	0.001696	83.32	DRB5_0102	DT toxin B
46	SEEKAKQYLEEFHQT	B0I1U1	B0I1U1_CORUL	KQYLEEFHQ	0.002917	74.49	DRB5_0102	DT toxin B
47	EEKAKQYLEEFHQTA	B0I1U1	B0I1U1_CORUL	YLEEFHQTA	0.011924	47.35	DRB5_0102	DT toxin B
48	EKAKQYLEEFHQTAL	B0I1U1	B0I1U1_CORUL	YLEEFHQTA	0.028402	31.01	DRB5_0102	DT toxin B
49	KAKQYLEEFHQTALE	B0I1U1	B0I1U1_CORUL	YLEEFHQTA	0.057856	19.24	DRB5_0102	DT toxin B
50	AKQYLEEFHQTALEH	B0I1U1	B0I1U1_CORUL	YLEEFHQTA	0.084755	13.88	DRB5_0102	DT toxin B
51	KQYLEEFHQTALEHP	B0I1U1	B0I1U1_CORUL	YLEEFHQTA	0.049793	21.53	DRB5_0102	DT toxin B
52	QYLEEFHQTALEHPE	B0I1U1	B0I1U1_CORUL	FHQTALEHP	0.017566	39.72	DRB5_0102	DT toxin B
53	YLEEFHQTALEHPEL	B0I1U1	B0I1U1_CORUL	FHQTALEHP	0.014754	43.11	DRB5_0102	DT toxin B
54	LEEFHQTALEHPELS	B0I1U1	B0I1U1_CORUL	FHQTALEHP	0.017778	39.49	DRB5_0102	DT toxin B
55	EEFHQTALEHPELSE	B0I1U1	B0I1U1_CORUL	FHQTALEHP	0.011491	48.04	DRB5_0102	DT toxin B
56	EFHQTALEHPELSEL	B0I1U1	B0I1U1_CORUL	QTALEHPEL	0.002966	74.21	DRB5_0102	DT toxin B
57	FHQTALEHPELSELK	B0I1U1	B0I1U1_CORUL	TALEHPELS	0.001947	81.22	DRB5_0102	DT toxin B
58	HQTALEHPELSELKT	B0I1U1	B0I1U1_CORUL	EHPELSELK	0.003747	69.83	DRB5_0102	DT toxin B
59	QTALEHPELSELKTV	B0I1U1	B0I1U1_CORUL	EHPELSELK	0.004849	64.87	DRB5_0102	DT toxin B
60	TALEHPELSELKTVT	B0I1U1	B0I1U1_CORUL	EHPELSELK	0.004052	68.45	DRB5_0102	DT toxin B
61	ALEHPELSELKTVTG	B0I1U1	B0I1U1_CORUL	LSELKTVTG	0.007748	55.91	DRB5_0102	DT toxin B
62	LEHPELSELKTVTGV	B0I1U1	B0I1U1_CORUL	LSELKTVTG	0.035331	27.16	DRB5_0102	DT toxin B
63	EHPELSELKTVTGVN	B0I1U1	B0I1U1_CORUL	LSELKTVTG	0.080763	14.53	DRB5_0102	DT toxin B
64	HPELSELKTVTGVNS	B0I1U1	B0I1U1_CORUL	LSELKTVTG	0.111474	10.65	DRB5_0102	DT toxin B
65	PELSELKTVTGVNSV	B0I1U1	B0I1U1_CORUL	LSELKTVTG	0.056148	19.7	DRB5_0102	DT toxin B
66	ELSELKTVTGVNSVF	B0I1U1	B0I1U1_CORUL	LKTVTGVNS	0.043695	23.64	DRB5_0102	DT toxin B
67	LSELKTVTGVNSVFA	B0I1U1	B0I1U1_CORUL	LKTVTGVNS	0.065032	17.54	DRB5_0102	DT toxin B
68	SELKTVTGVNSVFAG	B0I1U1	B0I1U1_CORUL	LKTVTGVNS	0.043019	23.89	DRB5_0102	DT toxin B
69	ELKTVTGVNSVFAGA	B0I1U1	B0I1U1_CORUL	VTGVNSVFA	0.032171	28.76	DRB5_0102	DT toxin B
70	LKTVTGVNSVFAGAN	B0I1U1	B0I1U1_CORUL	VTGVNSVFA	0.052037	20.86	DRB5_0102	DT toxin B
71	KTVTGVNSVFAGANY	B0I1U1	B0I1U1_CORUL	VTGVNSVFA	0.030678	29.6	DRB5_0102	DT toxin B
72	TVTGVNSVFAGANYA	B0I1U1	B0I1U1_CORUL	VNSVFAGAN	0.01762	39.66	DRB5_0102	DT toxin B
73	VTGVNSVFAGANYAS	B0I1U1	B0I1U1_CORUL	VNSVFAGAN	0.028077	31.22	DRB5_0102	DT toxin B
74	TGVNSVFAGANYASW	B0I1U1	B0I1U1_CORUL	VNSVFAGAN	0.011134	48.68	DRB5_0102	DT toxin B
75	GVNSVFAGANYASWA	B0I1U1	B0I1U1_CORUL	VFAGANYAS	0.014331	43.68	DRB5_0102	DT toxin B
76	VNSVFAGANYASWAV	B0I1U1	B0I1U1_CORUL	VFAGANYAS	0.015079	42.69	DRB5_0102	DT toxin B
77	NSVFAGANYASWAVN	B0I1U1	B0I1U1_CORUL	FAGANYASW	0.010776	49.31	DRB5_0102	DT toxin B
78	SVFAGANYASWAVNV	B0I1U1	B0I1U1_CORUL	FAGANYASW	0.002493	77.28	DRB5_0102	DT toxin B
79	VFAGANYASWAVNVA	B0I1U1	B0I1U1_CORUL	YASWAVNVA	0.045696	22.92	DRB5_0102	DT toxin B
80	FAGANYASWAVNVAQ	B0I1U1	B0I1U1_CORUL	YASWAVNVA	0.170785	6.42	DRB5_0102	DT toxin B
81	AGANYASWAVNVAQV	B0I1U1	B0I1U1_CORUL	YASWAVNVA	0.251161	3.56	DRB5_0102	DT toxin B
82	GANYASWAVNVAQVV	B0I1U1	B0I1U1_CORUL	YASWAVNVA	0.275066	3.03	DRB5_0102	DT toxin B
83	ANYASWAVNVAQVVD	B0I1U1	B0I1U1_CORUL	YASWAVNVA	0.138944	8.27	DRB5_0102	DT toxin B
84	NYASWAVNVAQVVDS	B0I1U1	B0I1U1_CORUL	WAVNVAQVV	0.110398	10.76	DRB5_0102	DT toxin B
85	YASWAVNVAQVVDSK	B0I1U1	B0I1U1_CORUL	WAVNVAQVV	0.190216	5.51	DRB5_0102	DT toxin B
86	ASWAVNVAQVVDSKT	B0I1U1	B0I1U1_CORUL	WAVNVAQVV	0.10713	11.09	DRB5_0102	DT toxin B
87	SWAVNVAQVVDSKTA	B0I1U1	B0I1U1_CORUL	WAVNVAQVV	0.028156	31.17	DRB5_0102	DT toxin B
88	WAVNVAQVVDSKTAD	B0I1U1	B0I1U1_CORUL	VAQVVDSKT	0.016284	41.17	DRB5_0102	DT toxin B
89	AVNVAQVVDSKTADN	B0I1U1	B0I1U1_CORUL	VAQVVDSKT	0.022552	35.14	DRB5_0102	DT toxin B
90	VNVAQVVDSKTADNL	B0I1U1	B0I1U1_CORUL	AQVVDSKTA	0.012056	47.14	DRB5_0102	DT toxin B
91	NVAQVVDSKTADNLE	B0I1U1	B0I1U1_CORUL	VVDSKTADN	0.017154	40.17	DRB5_0102	DT toxin B
92	VAQVVDSKTADNLEK	B0I1U1	B0I1U1_CORUL	VDSKTADNL	0.039307	25.38	DRB5_0102	DT toxin B
93	AQVVDSKTADNLEKT	B0I1U1	B0I1U1_CORUL	VDSKTADNL	0.035536	27.07	DRB5_0102	DT toxin B
94	QVVDSKTADNLEKTT	B0I1U1	B0I1U1_CORUL	VDSKTADNL	0.01524	42.48	DRB5_0102	DT toxin B
95	VVDSKTADNLEKTTA	B0I1U1	B0I1U1_CORUL	SKTADNLEK	0.007734	55.95	DRB5_0102	DT toxin B
96	VDSKTADNLEKTTAA	B0I1U1	B0I1U1_CORUL	SKTADNLEK	0.003349	72.04	DRB5_0102	DT toxin B
97	DSKTADNLEKTTAAL	B0I1U1	B0I1U1_CORUL	DNLEKTTAA	0.001493	85.03	DRB5_0102	DT toxin B
98	SKTADNLEKTTAALS	B0I1U1	B0I1U1_CORUL	LEKTTAALS	0.012926	45.72	DRB5_0102	DT toxin B
99	KTADNLEKTTAALSI	B0I1U1	B0I1U1_CORUL	LEKTTAALS	0.04386	23.58	DRB5_0102	DT toxin B
100	TADNLEKTTAALSIL	B0I1U1	B0I1U1_CORUL	LEKTTAALS	0.056	19.74	DRB5_0102	DT toxin B
101	ADNLEKTTAALSILP	B0I1U1	B0I1U1_CORUL	LEKTTAALS	0.08977	13.17	DRB5_0102	DT toxin B
102	DNLEKTTAALSILPG	B0I1U1	B0I1U1_CORUL	LEKTTAALS	0.038	25.95	DRB5_0102	DT toxin B
103	NLEKTTAALSILPGI	B0I1U1	B0I1U1_CORUL	LEKTTAALS	0.007625	56.25	DRB5_0102	DT toxin B
104	LEKTTAALSILPGIG	B0I1U1	B0I1U1_CORUL	TAALSILPG	0.003153	73.15	DRB5_0102	DT toxin B
105	EKTTAALSILPGIGS	B0I1U1	B0I1U1_CORUL	LSILPGIGS	0.008811	53.41	DRB5_0102	DT toxin B
106	KTTAALSILPGIGSV	B0I1U1	B0I1U1_CORUL	LSILPGIGS	0.060206	18.65	DRB5_0102	DT toxin B
107	TTAALSILPGIGSVM	B0I1U1	B0I1U1_CORUL	LSILPGIGS	0.09051	13.06	DRB5_0102	DT toxin B
108	TAALSILPGIGSVMG	B0I1U1	B0I1U1_CORUL	LSILPGIGS	0.14109	8.11	DRB5_0102	DT toxin B
109	AALSILPGIGSVMGI	B0I1U1	B0I1U1_CORUL	LSILPGIGS	0.043703	23.64	DRB5_0102	DT toxin B
110	ALSILPGIGSVMGIA	B0I1U1	B0I1U1_CORUL	LSILPGIGS	0.006091	60.59	DRB5_0102	DT toxin B
111	LSILPGIGSVMGIAD	B0I1U1	B0I1U1_CORUL	ILPGIGSVM	0.001462	85.34	DRB5_0102	DT toxin B
112	SILPGIGSVMGIADG	B0I1U1	B0I1U1_CORUL	IGSVMGIAD	0.004385	66.94	DRB5_0102	DT toxin B
113	ILPGIGSVMGIADGA	B0I1U1	B0I1U1_CORUL	IGSVMGIAD	0.010337	50.08	DRB5_0102	DT toxin B
114	LPGIGSVMGIADGAV	B0I1U1	B0I1U1_CORUL	IGSVMGIAD	0.012228	46.86	DRB5_0102	DT toxin B
115	PGIGSVMGIADGAVH	B0I1U1	B0I1U1_CORUL	IGSVMGIAD	0.005975	60.99	DRB5_0102	DT toxin B
116	GIGSVMGIADGAVHH	B0I1U1	B0I1U1_CORUL	VMGIADGAV	0.009366	52.2	DRB5_0102	DT toxin B
117	IGSVMGIADGAVHHN	B0I1U1	B0I1U1_CORUL	MGIADGAVH	0.02085	36.57	DRB5_0102	DT toxin B
118	GSVMGIADGAVHHNT	B0I1U1	B0I1U1_CORUL	MGIADGAVH	0.023142	34.67	DRB5_0102	DT toxin B
119	SVMGIADGAVHHNTE	B0I1U1	B0I1U1_CORUL	IADGAVHHN	0.015254	42.46	DRB5_0102	DT toxin B
120	VMGIADGAVHHNTEE	B0I1U1	B0I1U1_CORUL	IADGAVHHN	0.017883	39.37	DRB5_0102	DT toxin B
121	MGIADGAVHHNTEEI	B0I1U1	B0I1U1_CORUL	IADGAVHHN	0.007713	56	DRB5_0102	DT toxin B
122	GIADGAVHHNTEEIV	B0I1U1	B0I1U1_CORUL	AVHHNTEEI	0.004997	64.36	DRB5_0102	DT toxin B
123	IADGAVHHNTEEIVA	B0I1U1	B0I1U1_CORUL	VHHNTEEIV	0.009383	52.16	DRB5_0102	DT toxin B
124	ADGAVHHNTEEIVAQ	B0I1U1	B0I1U1_CORUL	VHHNTEEIV	0.01789	39.36	DRB5_0102	DT toxin B
125	DGAVHHNTEEIVAQS	B0I1U1	B0I1U1_CORUL	VHHNTEEIV	0.021134	36.32	DRB5_0102	DT toxin B
126	GAVHHNTEEIVAQSI	B0I1U1	B0I1U1_CORUL	VHHNTEEIV	0.007314	57.1	DRB5_0102	DT toxin B
127	AVHHNTEEIVAQSIA	B0I1U1	B0I1U1_CORUL	TEEIVAQSI	0.004526	66.3	DRB5_0102	DT toxin B
128	VHHNTEEIVAQSIAL	B0I1U1	B0I1U1_CORUL	TEEIVAQSI	0.004159	67.96	DRB5_0102	DT toxin B
129	HHNTEEIVAQSIALS	B0I1U1	B0I1U1_CORUL	IVAQSIALS	0.014061	44.05	DRB5_0102	DT toxin B
130	HNTEEIVAQSIALSS	B0I1U1	B0I1U1_CORUL	IVAQSIALS	0.06132	18.38	DRB5_0102	DT toxin B
131	NTEEIVAQSIALSSL	B0I1U1	B0I1U1_CORUL	IVAQSIALS	0.078902	14.85	DRB5_0102	DT toxin B
132	TEEIVAQSIALSSLM	B0I1U1	B0I1U1_CORUL	IVAQSIALS	0.07685	15.2	DRB5_0102	DT toxin B
133	EEIVAQSIALSSLMV	B0I1U1	B0I1U1_CORUL	IVAQSIALS	0.037738	26.07	DRB5_0102	DT toxin B
134	EIVAQSIALSSLMVA	B0I1U1	B0I1U1_CORUL	VAQSIALSS	0.008693	53.66	DRB5_0102	DT toxin B
135	IVAQSIALSSLMVAQ	B0I1U1	B0I1U1_CORUL	SIALSSLMV	0.004673	65.63	DRB5_0102	DT toxin B
136	VAQSIALSSLMVAQA	B0I1U1	B0I1U1_CORUL	SIALSSLMV	0.008524	54.03	DRB5_0102	DT toxin B
137	AQSIALSSLMVAQAI	B0I1U1	B0I1U1_CORUL	LSSLMVAQA	0.006625	59	DRB5_0102	DT toxin B
138	QSIALSSLMVAQAIP	B0I1U1	B0I1U1_CORUL	LSSLMVAQA	0.014025	44.1	DRB5_0102	DT toxin B
139	SIALSSLMVAQAIPL	B0I1U1	B0I1U1_CORUL	LSSLMVAQA	0.014975	42.82	DRB5_0102	DT toxin B
140	IALSSLMVAQAIPLV	B0I1U1	B0I1U1_CORUL	LMVAQAIPL	0.030823	29.52	DRB5_0102	DT toxin B
141	ALSSLMVAQAIPLVG	B0I1U1	B0I1U1_CORUL	LMVAQAIPL	0.070456	16.4	DRB5_0102	DT toxin B
142	LSSLMVAQAIPLVGE	B0I1U1	B0I1U1_CORUL	LMVAQAIPL	0.113851	10.42	DRB5_0102	DT toxin B
143	SSLMVAQAIPLVGEL	B0I1U1	B0I1U1_CORUL	LMVAQAIPL	0.076301	15.3	DRB5_0102	DT toxin B
144	SLMVAQAIPLVGELV	B0I1U1	B0I1U1_CORUL	VAQAIPLVG	0.023471	34.42	DRB5_0102	DT toxin B
145	LMVAQAIPLVGELVD	B0I1U1	B0I1U1_CORUL	VAQAIPLVG	0.009367	52.2	DRB5_0102	DT toxin B
146	MVAQAIPLVGELVDL	B0I1U1	B0I1U1_CORUL	AIPLVGELV	0.005435	62.85	DRB5_0102	DT toxin B
147	VAQAIPLVGELVDLG	B0I1U1	B0I1U1_CORUL	AIPLVGELV	0.008536	54	DRB5_0102	DT toxin B
148	AQAIPLVGELVDLGF	B0I1U1	B0I1U1_CORUL	AIPLVGELV	0.003729	69.91	DRB5_0102	DT toxin B
149	QAIPLVGELVDLGFA	B0I1U1	B0I1U1_CORUL	LVGELVDLG	0.003018	73.92	DRB5_0102	DT toxin B
150	AIPLVGELVDLGFAA	B0I1U1	B0I1U1_CORUL	LVGELVDLG	0.005766	61.71	DRB5_0102	DT toxin B
151	IPLVGELVDLGFAAY	B0I1U1	B0I1U1_CORUL	LVGELVDLG	0.001981	80.94	DRB5_0102	DT toxin B
152	PLVGELVDLGFAAYN	B0I1U1	B0I1U1_CORUL	LVDLGFAAY	0.00213	79.75	DRB5_0102	DT toxin B
153	LVGELVDLGFAAYNF	B0I1U1	B0I1U1_CORUL	LVDLGFAAY	0.0024	77.91	DRB5_0102	DT toxin B
154	VGELVDLGFAAYNFV	B0I1U1	B0I1U1_CORUL	VDLGFAAYN	0.002757	75.48	DRB5_0102	DT toxin B
155	GELVDLGFAAYNFVE	B0I1U1	B0I1U1_CORUL	VDLGFAAYN	0.004203	67.76	DRB5_0102	DT toxin B
156	ELVDLGFAAYNFVES	B0I1U1	B0I1U1_CORUL	LGFAAYNFV	0.005782	61.66	DRB5_0102	DT toxin B
157	LVDLGFAAYNFVESI	B0I1U1	B0I1U1_CORUL	FAAYNFVES	0.00524	63.52	DRB5_0102	DT toxin B
158	VDLGFAAYNFVESII	B0I1U1	B0I1U1_CORUL	FAAYNFVES	0.005129	63.91	DRB5_0102	DT toxin B
159	DLGFAAYNFVESIIN	B0I1U1	B0I1U1_CORUL	FAAYNFVES	0.015027	42.76	DRB5_0102	DT toxin B
160	LGFAAYNFVESIINL	B0I1U1	B0I1U1_CORUL	YNFVESIIN	0.026654	32.13	DRB5_0102	DT toxin B
161	GFAAYNFVESIINLF	B0I1U1	B0I1U1_CORUL	YNFVESIIN	0.029894	30.06	DRB5_0102	DT toxin B
162	FAAYNFVESIINLFQ	B0I1U1	B0I1U1_CORUL	YNFVESIIN	0.05447	20.16	DRB5_0102	DT toxin B
163	AAYNFVESIINLFQV	B0I1U1	B0I1U1_CORUL	YNFVESIIN	0.04109	24.64	DRB5_0102	DT toxin B
164	AYNFVESIINLFQVV	B0I1U1	B0I1U1_CORUL	FVESIINLF	0.01789	39.36	DRB5_0102	DT toxin B
165	YNFVESIINLFQVVH	B0I1U1	B0I1U1_CORUL	VESIINLFQ	0.008619	53.82	DRB5_0102	DT toxin B
166	NFVESIINLFQVVHN	B0I1U1	B0I1U1_CORUL	INLFQVVHN	0.01009	50.62	DRB5_0102	DT toxin B
167	FVESIINLFQVVHNS	B0I1U1	B0I1U1_CORUL	INLFQVVHN	0.040672	24.8	DRB5_0102	DT toxin B
168	VESIINLFQVVHNSY	B0I1U1	B0I1U1_CORUL	INLFQVVHN	0.05985	18.73	DRB5_0102	DT toxin B
169	ESIINLFQVVHNSYN	B0I1U1	B0I1U1_CORUL	INLFQVVHN	0.084127	13.97	DRB5_0102	DT toxin B
170	SIINLFQVVHNSYNR	B0I1U1	B0I1U1_CORUL	FQVVHNSYN	0.131205	8.86	DRB5_0102	DT toxin B
171	IINLFQVVHNSYNRP	B0I1U1	B0I1U1_CORUL	FQVVHNSYN	0.25985	3.36	DRB5_0102	DT toxin B
172	INLFQVVHNSYNRPA	B0I1U1	B0I1U1_CORUL	FQVVHNSYN	0.335425	2	DRB5_0102	DT toxin B
173	NLFQVVHNSYNRPAY	B0I1U1	B0I1U1_CORUL	FQVVHNSYN	0.191457	5.46	DRB5_0102	DT toxin B
174	LFQVVHNSYNRPAYS	B0I1U1	B0I1U1_CORUL	VHNSYNRPA	0.053874	20.33	DRB5_0102	DT toxin B
175	FQVVHNSYNRPAYSP	B0I1U1	B0I1U1_CORUL	VHNSYNRPA	0.063677	17.83	DRB5_0102	DT toxin B
176	QVVHNSYNRPAYSPG	B0I1U1	B0I1U1_CORUL	VHNSYNRPA	0.034849	27.39	DRB5_0102	DT toxin B
177	VVHNSYNRPAYSPGH	B0I1U1	B0I1U1_CORUL	YNRPAYSPG	0.006687	58.83	DRB5_0102	DT toxin B
178	VHNSYNRPAYSPGHK	B0I1U1	B0I1U1_CORUL	YNRPAYSPG	0.007823	55.7	DRB5_0102	DT toxin B
179	HNSYNRPAYSPGHKT	B0I1U1	B0I1U1_CORUL	YNRPAYSPG	0.009404	52.11	DRB5_0102	DT toxin B
180	NSYNRPAYSPGHKTQ	B0I1U1	B0I1U1_CORUL	YNRPAYSPG	0.008542	53.99	DRB5_0102	DT toxin B
181	SYNRPAYSPGHKTQP	B0I1U1	B0I1U1_CORUL	PAYSPGHKT	0.009406	52.11	DRB5_0102	DT toxin B
182	YNRPAYSPGHKTQPF	B0I1U1	B0I1U1_CORUL	PAYSPGHKT	0.01069	49.46	DRB5_0102	DT toxin B
183	NRPAYSPGHKTQPFV	B0I1U1	B0I1U1_CORUL	YSPGHKTQP	0.008274	54.57	DRB5_0102	DT toxin B
184	RPAYSPGHKTQPFVH	B0I1U1	B0I1U1_CORUL	YSPGHKTQP	0.007457	56.71	DRB5_0102	DT toxin B
185	PAYSPGHKTQPFVHG	B0I1U1	B0I1U1_CORUL	YSPGHKTQP	0.002644	76.25	DRB5_0102	DT toxin B
186	AYSPGHKTQPFVHGG	B0I1U1	B0I1U1_CORUL	HKTQPFVHG	0.004456	66.61	DRB5_0102	DT toxin B
187	YSPGHKTQPFVHGGY	B0I1U1	B0I1U1_CORUL	HKTQPFVHG	0.005974	60.99	DRB5_0102	DT toxin B
188	SPGHKTQPFVHGGYA	B0I1U1	B0I1U1_CORUL	HKTQPFVHG	0.006358	59.74	DRB5_0102	DT toxin B
189	PGHKTQPFVHGGYAA	B0I1U1	B0I1U1_CORUL	HKTQPFVHG	0.004775	65.17	DRB5_0102	DT toxin B
190	GHKTQPFVHGGYAAS	B0I1U1	B0I1U1_CORUL	FVHGGYAAS	0.008068	55.03	DRB5_0102	DT toxin B
191	HKTQPFVHGGYAASW	B0I1U1	B0I1U1_CORUL	FVHGGYAAS	0.011617	47.84	DRB5_0102	DT toxin B
192	KTQPFVHGGYAASWN	B0I1U1	B0I1U1_CORUL	FVHGGYAAS	0.021298	36.17	DRB5_0102	DT toxin B
193	TQPFVHGGYAASWNT	B0I1U1	B0I1U1_CORUL	FVHGGYAAS	0.023794	34.17	DRB5_0102	DT toxin B
194	QPFVHGGYAASWNTV	B0I1U1	B0I1U1_CORUL	FVHGGYAAS	0.008608	53.85	DRB5_0102	DT toxin B
195	PFVHGGYAASWNTVE	B0I1U1	B0I1U1_CORUL	YAASWNTVE	0.004383	66.94	DRB5_0102	DT toxin B
196	FVHGGYAASWNTVED	B0I1U1	B0I1U1_CORUL	YAASWNTVE	0.019923	37.4	DRB5_0102	DT toxin B
197	VHGGYAASWNTVEDS	B0I1U1	B0I1U1_CORUL	YAASWNTVE	0.045391	23.03	DRB5_0102	DT toxin B
198	HGGYAASWNTVEDSI	B0I1U1	B0I1U1_CORUL	YAASWNTVE	0.046199	22.73	DRB5_0102	DT toxin B
199	GGYAASWNTVEDSII	B0I1U1	B0I1U1_CORUL	YAASWNTVE	0.012974	45.65	DRB5_0102	DT toxin B
200	GYAASWNTVEDSIIK	B0I1U1	B0I1U1_CORUL	WNTVEDSII	0.012581	46.27	DRB5_0102	DT toxin B
201	YAASWNTVEDSIIKT	B0I1U1	B0I1U1_CORUL	WNTVEDSII	0.020076	37.26	DRB5_0102	DT toxin B
202	AASWNTVEDSIIKTG	B0I1U1	B0I1U1_CORUL	WNTVEDSII	0.029882	30.07	DRB5_0102	DT toxin B
203	ASWNTVEDSIIKTGF	B0I1U1	B0I1U1_CORUL	WNTVEDSII	0.016146	41.34	DRB5_0102	DT toxin B
204	SWNTVEDSIIKTGFQ	B0I1U1	B0I1U1_CORUL	WNTVEDSII	0.006462	59.45	DRB5_0102	DT toxin B
205	WNTVEDSIIKTGFQG	B0I1U1	B0I1U1_CORUL	VEDSIIKTG	0.004966	64.47	DRB5_0102	DT toxin B
206	NTVEDSIIKTGFQGE	B0I1U1	B0I1U1_CORUL	DSIIKTGFQ	0.00678	58.57	DRB5_0102	DT toxin B
207	TVEDSIIKTGFQGES	B0I1U1	B0I1U1_CORUL	SIIKTGFQG	0.012791	45.92	DRB5_0102	DT toxin B
208	VEDSIIKTGFQGESG	B0I1U1	B0I1U1_CORUL	SIIKTGFQG	0.019378	37.9	DRB5_0102	DT toxin B
209	EDSIIKTGFQGESGH	B0I1U1	B0I1U1_CORUL	IIKTGFQGE	0.011849	47.47	DRB5_0102	DT toxin B
210	DSIIKTGFQGESGHD	B0I1U1	B0I1U1_CORUL	IKTGFQGES	0.009471	51.97	DRB5_0102	DT toxin B
211	SIIKTGFQGESGHDI	B0I1U1	B0I1U1_CORUL	FQGESGHDI	0.045962	22.82	DRB5_0102	DT toxin B
212	IIKTGFQGESGHDIK	B0I1U1	B0I1U1_CORUL	FQGESGHDI	0.176467	6.13	DRB5_0102	DT toxin B
213	IKTGFQGESGHDIKI	B0I1U1	B0I1U1_CORUL	FQGESGHDI	0.237736	3.91	DRB5_0102	DT toxin B
214	KTGFQGESGHDIKIT	B0I1U1	B0I1U1_CORUL	FQGESGHDI	0.271345	3.11	DRB5_0102	DT toxin B
215	TGFQGESGHDIKITA	B0I1U1	B0I1U1_CORUL	FQGESGHDI	0.10922	10.87	DRB5_0102	DT toxin B
216	GFQGESGHDIKITAE	B0I1U1	B0I1U1_CORUL	FQGESGHDI	0.021724	35.81	DRB5_0102	DT toxin B
217	FQGESGHDIKITAEN	B0I1U1	B0I1U1_CORUL	HDIKITAEN	0.001191	88.01	DRB5_0102	DT toxin B
218	QGESGHDIKITAENT	B0I1U1	B0I1U1_CORUL	HDIKITAEN	0.003787	69.65	DRB5_0102	DT toxin B
219	GESGHDIKITAENTP	B0I1U1	B0I1U1_CORUL	HDIKITAEN	0.011746	47.63	DRB5_0102	DT toxin B
220	ESGHDIKITAENTPL	B0I1U1	B0I1U1_CORUL	HDIKITAEN	0.016114	41.38	DRB5_0102	DT toxin B
221	SGHDIKITAENTPLP	B0I1U1	B0I1U1_CORUL	IKITAENTP	0.029832	30.1	DRB5_0102	DT toxin B
222	GHDIKITAENTPLPI	B0I1U1	B0I1U1_CORUL	IKITAENTP	0.035812	26.94	DRB5_0102	DT toxin B
223	HDIKITAENTPLPIA	B0I1U1	B0I1U1_CORUL	ITAENTPLP	0.043336	23.77	DRB5_0102	DT toxin B
224	DIKITAENTPLPIAG	B0I1U1	B0I1U1_CORUL	ITAENTPLP	0.059683	18.77	DRB5_0102	DT toxin B
225	IKITAENTPLPIAGV	B0I1U1	B0I1U1_CORUL	ITAENTPLP	0.022775	34.96	DRB5_0102	DT toxin B
226	KITAENTPLPIAGVL	B0I1U1	B0I1U1_CORUL	ITAENTPLP	0.007495	56.61	DRB5_0102	DT toxin B
227	ITAENTPLPIAGVLL	B0I1U1	B0I1U1_CORUL	ENTPLPIAG	0.000783	92.34	DRB5_0102	DT toxin B
228	TAENTPLPIAGVLLP	B0I1U1	B0I1U1_CORUL	PLPIAGVLL	0.002356	78.21	DRB5_0102	DT toxin B
229	AENTPLPIAGVLLPT	B0I1U1	B0I1U1_CORUL	PLPIAGVLL	0.005097	64.02	DRB5_0102	DT toxin B
230	ENTPLPIAGVLLPTI	B0I1U1	B0I1U1_CORUL	PLPIAGVLL	0.004637	65.79	DRB5_0102	DT toxin B
231	NTPLPIAGVLLPTIP	B0I1U1	B0I1U1_CORUL	IAGVLLPTI	0.002957	74.26	DRB5_0102	DT toxin B
232	TPLPIAGVLLPTIPG	B0I1U1	B0I1U1_CORUL	IAGVLLPTI	0.00481	65.01	DRB5_0102	DT toxin B
233	PLPIAGVLLPTIPGK	B0I1U1	B0I1U1_CORUL	GVLLPTIPG	0.0143	43.73	DRB5_0102	DT toxin B
234	LPIAGVLLPTIPGKL	B0I1U1	B0I1U1_CORUL	GVLLPTIPG	0.016343	41.1	DRB5_0102	DT toxin B
235	PIAGVLLPTIPGKLD	B0I1U1	B0I1U1_CORUL	LLPTIPGKL	0.044644	23.3	DRB5_0102	DT toxin B
236	IAGVLLPTIPGKLDV	B0I1U1	B0I1U1_CORUL	LLPTIPGKL	0.050087	21.44	DRB5_0102	DT toxin B
237	AGVLLPTIPGKLDVN	B0I1U1	B0I1U1_CORUL	LLPTIPGKL	0.065536	17.43	DRB5_0102	DT toxin B
238	GVLLPTIPGKLDVNK	B0I1U1	B0I1U1_CORUL	LLPTIPGKL	0.02381	34.16	DRB5_0102	DT toxin B
239	VLLPTIPGKLDVNKS	B0I1U1	B0I1U1_CORUL	LLPTIPGKL	0.003204	72.86	DRB5_0102	DT toxin B
240	LLPTIPGKLDVNKSK	B0I1U1	B0I1U1_CORUL	TIPGKLDVN	0.001628	83.89	DRB5_0102	DT toxin B
241	LPTIPGKLDVNKSKT	B0I1U1	B0I1U1_CORUL	GKLDVNKSK	0.002256	78.89	DRB5_0102	DT toxin B
242	PTIPGKLDVNKSKTH	B0I1U1	B0I1U1_CORUL	LDVNKSKTH	0.006318	59.85	DRB5_0102	DT toxin B
243	TIPGKLDVNKSKTHI	B0I1U1	B0I1U1_CORUL	LDVNKSKTH	0.020143	37.19	DRB5_0102	DT toxin B
244	IPGKLDVNKSKTHIS	B0I1U1	B0I1U1_CORUL	LDVNKSKTH	0.041492	24.48	DRB5_0102	DT toxin B
245	PGKLDVNKSKTHISV	B0I1U1	B0I1U1_CORUL	LDVNKSKTH	0.059771	18.75	DRB5_0102	DT toxin B
246	GKLDVNKSKTHISVN	B0I1U1	B0I1U1_CORUL	VNKSKTHIS	0.046779	22.53	DRB5_0102	DT toxin B
247	KLDVNKSKTHISVNG	B0I1U1	B0I1U1_CORUL	VNKSKTHIS	0.060845	18.49	DRB5_0102	DT toxin B
248	LDVNKSKTHISVNGR	B0I1U1	B0I1U1_CORUL	VNKSKTHIS	0.018043	39.2	DRB5_0102	DT toxin B
249	DVNKSKTHISVNGRK	B0I1U1	B0I1U1_CORUL	SKTHISVNG	0.01273	46.02	DRB5_0102	DT toxin B
250	VNKSKTHISVNGRKI	B0I1U1	B0I1U1_CORUL	THISVNGRK	0.01584	41.72	DRB5_0102	DT toxin B
251	NKSKTHISVNGRKIR	B0I1U1	B0I1U1_CORUL	HISVNGRKI	0.03938	25.35	DRB5_0102	DT toxin B
252	KSKTHISVNGRKIRM	B0I1U1	B0I1U1_CORUL	HISVNGRKI	0.049669	21.57	DRB5_0102	DT toxin B
253	SKTHISVNGRKIRMR	B0I1U1	B0I1U1_CORUL	HISVNGRKI	0.072037	16.07	DRB5_0102	DT toxin B
254	KTHISVNGRKIRMRC	B0I1U1	B0I1U1_CORUL	HISVNGRKI	0.024557	33.59	DRB5_0102	DT toxin B
255	THISVNGRKIRMRCR	B0I1U1	B0I1U1_CORUL	VNGRKIRMR	0.005247	63.5	DRB5_0102	DT toxin B
256	HISVNGRKIRMRCRA	B0I1U1	B0I1U1_CORUL	VNGRKIRMR	0.005721	61.87	DRB5_0102	DT toxin B
257	ISVNGRKIRMRCRAI	B0I1U1	B0I1U1_CORUL	VNGRKIRMR	0.001707	83.23	DRB5_0102	DT toxin B
258	SVNGRKIRMRCRAID	B0I1U1	B0I1U1_CORUL	KIRMRCRAI	0.002452	77.55	DRB5_0102	DT toxin B
259	VNGRKIRMRCRAIDD	B0I1U1	B0I1U1_CORUL	IRMRCRAID	0.007617	56.27	DRB5_0102	DT toxin B
260	NGRKIRMRCRAIDDA	B0I1U1	B0I1U1_CORUL	IRMRCRAID	0.011998	47.23	DRB5_0102	DT toxin B
261	GRKIRMRCRAIDDAT	B0I1U1	B0I1U1_CORUL	IRMRCRAID	0.010923	49.06	DRB5_0102	DT toxin B
262	RKIRMRCRAIDDATI	B0I1U1	B0I1U1_CORUL	IRMRCRAID	0.005845	61.44	DRB5_0102	DT toxin B
263	KIRMRCRAIDDATIF	B0I1U1	B0I1U1_CORUL	MRCRAIDDA	0.002883	74.68	DRB5_0102	DT toxin B
264	IRMRCRAIDDATIFC	B0I1U1	B0I1U1_CORUL	MRCRAIDDA	0.000874	91.3	DRB5_0102	DT toxin B
265	RMRCRAIDDATIFCR	B0I1U1	B0I1U1_CORUL	CRAIDDATI	0.00063	94.07	DRB5_0102	DT toxin B
266	MRCRAIDDATIFCRP	B0I1U1	B0I1U1_CORUL	RAIDDATIF	0.000555	94.92	DRB5_0102	DT toxin B
267	RCRAIDDATIFCRPK	B0I1U1	B0I1U1_CORUL	IDDATIFCR	0.001503	84.94	DRB5_0102	DT toxin B
268	CRAIDDATIFCRPKT	B0I1U1	B0I1U1_CORUL	IDDATIFCR	0.00254	76.96	DRB5_0102	DT toxin B
269	RAIDDATIFCRPKTP	B0I1U1	B0I1U1_CORUL	IDDATIFCR	0.003268	72.5	DRB5_0102	DT toxin B
270	AIDDATIFCRPKTPV	B0I1U1	B0I1U1_CORUL	DATIFCRPK	0.00221	79.2	DRB5_0102	DT toxin B
271	IDDATIFCRPKTPVY	B0I1U1	B0I1U1_CORUL	IFCRPKTPV	0.002579	76.69	DRB5_0102	DT toxin B
272	DDATIFCRPKTPVYV	B0I1U1	B0I1U1_CORUL	IFCRPKTPV	0.00461	65.92	DRB5_0102	DT toxin B
273	DATIFCRPKTPVYVG	B0I1U1	B0I1U1_CORUL	FCRPKTPVY	0.009574	51.74	DRB5_0102	DT toxin B
274	ATIFCRPKTPVYVGN	B0I1U1	B0I1U1_CORUL	FCRPKTPVY	0.010632	49.56	DRB5_0102	DT toxin B
275	TIFCRPKTPVYVGNG	B0I1U1	B0I1U1_CORUL	CRPKTPVYV	0.006587	59.11	DRB5_0102	DT toxin B
276	IFCRPKTPVYVGNGV	B0I1U1	B0I1U1_CORUL	CRPKTPVYV	0.002515	77.13	DRB5_0102	DT toxin B
277	FCRPKTPVYVGNGVH	B0I1U1	B0I1U1_CORUL	KTPVYVGNG	0.002857	74.83	DRB5_0102	DT toxin B
278	CRPKTPVYVGNGVHA	B0I1U1	B0I1U1_CORUL	PVYVGNGVH	0.008447	54.2	DRB5_0102	DT toxin B
279	RPKTPVYVGNGVHAN	B0I1U1	B0I1U1_CORUL	VYVGNGVHA	0.04179	24.36	DRB5_0102	DT toxin B
280	PKTPVYVGNGVHANL	B0I1U1	B0I1U1_CORUL	YVGNGVHAN	0.073444	15.81	DRB5_0102	DT toxin B
281	KTPVYVGNGVHANLH	B0I1U1	B0I1U1_CORUL	YVGNGVHAN	0.121818	9.65	DRB5_0102	DT toxin B
282	TPVYVGNGVHANLHV	B0I1U1	B0I1U1_CORUL	YVGNGVHAN	0.102549	11.59	DRB5_0102	DT toxin B
283	PVYVGNGVHANLHVA	B0I1U1	B0I1U1_CORUL	YVGNGVHAN	0.030672	29.61	DRB5_0102	DT toxin B
284	VYVGNGVHANLHVAF	B0I1U1	B0I1U1_CORUL	YVGNGVHAN	0.005304	63.3	DRB5_0102	DT toxin B
285	YVGNGVHANLHVAFH	B0I1U1	B0I1U1_CORUL	VHANLHVAF	0.003495	71.21	DRB5_0102	DT toxin B
286	VGNGVHANLHVAFHR	B0I1U1	B0I1U1_CORUL	VHANLHVAF	0.007736	55.94	DRB5_0102	DT toxin B
287	GNGVHANLHVAFHRS	B0I1U1	B0I1U1_CORUL	VHANLHVAF	0.014631	43.28	DRB5_0102	DT toxin B
288	NGVHANLHVAFHRSS	B0I1U1	B0I1U1_CORUL	ANLHVAFHR	0.025977	32.57	DRB5_0102	DT toxin B
289	GVHANLHVAFHRSSS	B0I1U1	B0I1U1_CORUL	ANLHVAFHR	0.048416	21.95	DRB5_0102	DT toxin B
290	VHANLHVAFHRSSSE	B0I1U1	B0I1U1_CORUL	LHVAFHRSS	0.056394	19.63	DRB5_0102	DT toxin B
291	HANLHVAFHRSSSEK	B0I1U1	B0I1U1_CORUL	LHVAFHRSS	0.093145	12.72	DRB5_0102	DT toxin B
292	ANLHVAFHRSSSEKI	B0I1U1	B0I1U1_CORUL	FHRSSSEKI	0.083653	14.05	DRB5_0102	DT toxin B
293	NLHVAFHRSSSEKIH	B0I1U1	B0I1U1_CORUL	FHRSSSEKI	0.189417	5.55	DRB5_0102	DT toxin B
294	LHVAFHRSSSEKIHS	B0I1U1	B0I1U1_CORUL	FHRSSSEKI	0.297385	2.61	DRB5_0102	DT toxin B
295	HVAFHRSSSEKIHSD	B0I1U1	B0I1U1_CORUL	FHRSSSEKI	0.37959	1.48	DRB5_0102	DT toxin B
296	VAFHRSSSEKIHSDE	B0I1U1	B0I1U1_CORUL	FHRSSSEKI	0.201227	5.09	DRB5_0102	DT toxin B
297	AFHRSSSEKIHSDET	B0I1U1	B0I1U1_CORUL	FHRSSSEKI	0.052125	20.84	DRB5_0102	DT toxin B
298	FHRSSSEKIHSDETP	B0I1U1	B0I1U1_CORUL	RSSSEKIHS	0.002101	79.95	DRB5_0102	DT toxin B
299	HRSSSEKIHSDETPL	B0I1U1	B0I1U1_CORUL	SEKIHSDET	0.001046	89.44	DRB5_0102	DT toxin B
300	RSSSEKIHSDETPLS	B0I1U1	B0I1U1_CORUL	IHSDETPLS	0.008668	53.72	DRB5_0102	DT toxin B
301	SSSEKIHSDETPLSS	B0I1U1	B0I1U1_CORUL	IHSDETPLS	0.046037	22.79	DRB5_0102	DT toxin B
302	SSEKIHSDETPLSSI	B0I1U1	B0I1U1_CORUL	IHSDETPLS	0.063036	17.97	DRB5_0102	DT toxin B
303	SEKIHSDETPLSSID	B0I1U1	B0I1U1_CORUL	IHSDETPLS	0.08347	14.08	DRB5_0102	DT toxin B
304	EKIHSDETPLSSIDV	B0I1U1	B0I1U1_CORUL	IHSDETPLS	0.037855	26.02	DRB5_0102	DT toxin B
305	KIHSDETPLSSIDVL	B0I1U1	B0I1U1_CORUL	IHSDETPLS	0.005317	63.26	DRB5_0102	DT toxin B
306	IHSDETPLSSIDVLG	B0I1U1	B0I1U1_CORUL	ETPLSSIDV	0.001987	80.89	DRB5_0102	DT toxin B
307	HSDETPLSSIDVLGY	B0I1U1	B0I1U1_CORUL	LSSIDVLGY	0.004228	67.65	DRB5_0102	DT toxin B
308	SDETPLSSIDVLGYQ	B0I1U1	B0I1U1_CORUL	LSSIDVLGY	0.016703	40.68	DRB5_0102	DT toxin B
309	DETPLSSIDVLGYQK	B0I1U1	B0I1U1_CORUL	LSSIDVLGY	0.045993	22.81	DRB5_0102	DT toxin B
310	ETPLSSIDVLGYQKT	B0I1U1	B0I1U1_CORUL	LSSIDVLGY	0.058468	19.07	DRB5_0102	DT toxin B
311	TPLSSIDVLGYQKTV	B0I1U1	B0I1U1_CORUL	LSSIDVLGY	0.019355	37.92	DRB5_0102	DT toxin B
312	PLSSIDVLGYQKTVD	B0I1U1	B0I1U1_CORUL	IDVLGYQKT	0.011163	48.63	DRB5_0102	DT toxin B
313	LSSIDVLGYQKTVDH	B0I1U1	B0I1U1_CORUL	IDVLGYQKT	0.01463	43.28	DRB5_0102	DT toxin B
314	SSIDVLGYQKTVDHT	B0I1U1	B0I1U1_CORUL	LGYQKTVDH	0.01699	40.36	DRB5_0102	DT toxin B
315	SIDVLGYQKTVDHTK	B0I1U1	B0I1U1_CORUL	YQKTVDHTK	0.057581	19.31	DRB5_0102	DT toxin B
316	IDVLGYQKTVDHTKV	B0I1U1	B0I1U1_CORUL	YQKTVDHTK	0.153968	7.32	DRB5_0102	DT toxin B
317	DVLGYQKTVDHTKVN	B0I1U1	B0I1U1_CORUL	YQKTVDHTK	0.260638	3.34	DRB5_0102	DT toxin B
318	VLGYQKTVDHTKVNS	B0I1U1	B0I1U1_CORUL	YQKTVDHTK	0.309658	2.4	DRB5_0102	DT toxin B
319	LGYQKTVDHTKVNSK	B0I1U1	B0I1U1_CORUL	YQKTVDHTK	0.152866	7.38	DRB5_0102	DT toxin B
320	GYQKTVDHTKVNSKL	B0I1U1	B0I1U1_CORUL	YQKTVDHTK	0.044586	23.32	DRB5_0102	DT toxin B
321	YQKTVDHTKVNSKLS	B0I1U1	B0I1U1_CORUL	VDHTKVNSK	0.038136	25.89	DRB5_0102	DT toxin B
322	QKTVDHTKVNSKLSL	B0I1U1	B0I1U1_CORUL	VDHTKVNSK	0.034252	27.68	DRB5_0102	DT toxin B
323	KTVDHTKVNSKLSLF	B0I1U1	B0I1U1_CORUL	VDHTKVNSK	0.012069	47.12	DRB5_0102	DT toxin B
324	TVDHTKVNSKLSLFA	B0I1U1	B0I1U1_CORUL	HTKVNSKLS	0.005843	61.44	DRB5_0102	DT toxin B
325	VDHTKVNSKLSLFAE	B0I1U1	B0I1U1_CORUL	VNSKLSLFA	0.031618	29.06	DRB5_0102	DT toxin B
326	DHTKVNSKLSLFAEV	B0I1U1	B0I1U1_CORUL	VNSKLSLFA	0.054882	20.04	DRB5_0102	DT toxin B
327	HTKVNSKLSLFAEVK	B0I1U1	B0I1U1_CORUL	VNSKLSLFA	0.10351	11.48	DRB5_0102	DT toxin B
328	TKVNSKLSLFAEVKS	B0I1U1	B0I1U1_CORUL	VNSKLSLFA	0.035973	26.87	DRB5_0102	DT toxin B
1	SVGSSLSCINLDWDA	C5IC92	C5IC92_CORUL	LSCINLDWD	0.000592	94.5	DRB5_0102	DT toxin B
2	VGSSLSCINLDWDAI	C5IC92	C5IC92_CORUL	LSCINLDWD	0.000604	94.37	DRB5_0102	DT toxin B
3	GSSLSCINLDWDAIR	C5IC92	C5IC92_CORUL	LSCINLDWD	0.001056	89.34	DRB5_0102	DT toxin B
4	SSLSCINLDWDAIRD	C5IC92	C5IC92_CORUL	INLDWDAIR	0.001808	82.39	DRB5_0102	DT toxin B
5	SLSCINLDWDAIRDK	C5IC92	C5IC92_CORUL	INLDWDAIR	0.006161	60.35	DRB5_0102	DT toxin B
6	LSCINLDWDAIRDKT	C5IC92	C5IC92_CORUL	INLDWDAIR	0.008854	53.31	DRB5_0102	DT toxin B
7	SCINLDWDAIRDKTK	C5IC92	C5IC92_CORUL	WDAIRDKTK	0.019591	37.7	DRB5_0102	DT toxin B
8	CINLDWDAIRDKTKT	C5IC92	C5IC92_CORUL	WDAIRDKTK	0.08626	13.67	DRB5_0102	DT toxin B
9	INLDWDAIRDKTKTK	C5IC92	C5IC92_CORUL	WDAIRDKTK	0.208164	4.83	DRB5_0102	DT toxin B
10	NLDWDAIRDKTKTKI	C5IC92	C5IC92_CORUL	WDAIRDKTK	0.209375	4.79	DRB5_0102	DT toxin B
11	LDWDAIRDKTKTKIE	C5IC92	C5IC92_CORUL	WDAIRDKTK	0.067593	16.98	DRB5_0102	DT toxin B
12	DWDAIRDKTKTKIES	C5IC92	C5IC92_CORUL	WDAIRDKTK	0.023641	34.29	DRB5_0102	DT toxin B
13	WDAIRDKTKTKIESL	C5IC92	C5IC92_CORUL	IRDKTKTKI	0.010541	49.72	DRB5_0102	DT toxin B
14	DAIRDKTKTKIESLK	C5IC92	C5IC92_CORUL	IRDKTKTKI	0.007229	57.34	DRB5_0102	DT toxin B
15	AIRDKTKTKIESLKE	C5IC92	C5IC92_CORUL	KTKTKIESL	0.005576	62.37	DRB5_0102	DT toxin B
16	IRDKTKTKIESLKEH	C5IC92	C5IC92_CORUL	KTKTKIESL	0.008009	55.19	DRB5_0102	DT toxin B
17	RDKTKTKIESLKEHG	C5IC92	C5IC92_CORUL	KTKIESLKE	0.010141	50.51	DRB5_0102	DT toxin B
18	DKTKTKIESLKEHGP	C5IC92	C5IC92_CORUL	KTKIESLKE	0.016219	41.25	DRB5_0102	DT toxin B
19	KTKTKIESLKEHGPI	C5IC92	C5IC92_CORUL	IESLKEHGP	0.061723	18.28	DRB5_0102	DT toxin B
20	TKTKIESLKEHGPIK	C5IC92	C5IC92_CORUL	IESLKEHGP	0.140539	8.15	DRB5_0102	DT toxin B
21	KTKIESLKEHGPIKN	C5IC92	C5IC92_CORUL	IESLKEHGP	0.185281	5.73	DRB5_0102	DT toxin B
22	TKIESLKEHGPIKNK	C5IC92	C5IC92_CORUL	IESLKEHGP	0.072394	16	DRB5_0102	DT toxin B
23	KIESLKEHGPIKNKM	C5IC92	C5IC92_CORUL	LKEHGPIKN	0.04407	23.51	DRB5_0102	DT toxin B
24	IESLKEHGPIKNKMS	C5IC92	C5IC92_CORUL	LKEHGPIKN	0.052574	20.71	DRB5_0102	DT toxin B
25	ESLKEHGPIKNKMSE	C5IC92	C5IC92_CORUL	LKEHGPIKN	0.02314	34.68	DRB5_0102	DT toxin B
26	SLKEHGPIKNKMSES	C5IC92	C5IC92_CORUL	LKEHGPIKN	0.006927	58.17	DRB5_0102	DT toxin B
27	LKEHGPIKNKMSESP	C5IC92	C5IC92_CORUL	HGPIKNKMS	0.004481	66.5	DRB5_0102	DT toxin B
28	KEHGPIKNKMSESPN	C5IC92	C5IC92_CORUL	IKNKMSESP	0.008703	53.64	DRB5_0102	DT toxin B
29	EHGPIKNKMSESPNK	C5IC92	C5IC92_CORUL	IKNKMSESP	0.031809	28.95	DRB5_0102	DT toxin B
30	HGPIKNKMSESPNKT	C5IC92	C5IC92_CORUL	IKNKMSESP	0.044212	23.45	DRB5_0102	DT toxin B
31	GPIKNKMSESPNKTV	C5IC92	C5IC92_CORUL	IKNKMSESP	0.020564	36.82	DRB5_0102	DT toxin B
32	PIKNKMSESPNKTVS	C5IC92	C5IC92_CORUL	NKMSESPNK	0.018649	38.59	DRB5_0102	DT toxin B
33	IKNKMSESPNKTVSE	C5IC92	C5IC92_CORUL	MSESPNKTV	0.021571	35.94	DRB5_0102	DT toxin B
34	KNKMSESPNKTVSEE	C5IC92	C5IC92_CORUL	MSESPNKTV	0.025083	33.19	DRB5_0102	DT toxin B
35	NKMSESPNKTVSEEK	C5IC92	C5IC92_CORUL	MSESPNKTV	0.006526	59.27	DRB5_0102	DT toxin B
36	KMSESPNKTVSEEKA	C5IC92	C5IC92_CORUL	PNKTVSEEK	0.003825	69.47	DRB5_0102	DT toxin B
37	MSESPNKTVSEEKAK	C5IC92	C5IC92_CORUL	PNKTVSEEK	0.006694	58.81	DRB5_0102	DT toxin B
38	SESPNKTVSEEKAKQ	C5IC92	C5IC92_CORUL	PNKTVSEEK	0.012343	46.66	DRB5_0102	DT toxin B
39	ESPNKTVSEEKAKQY	C5IC92	C5IC92_CORUL	NKTVSEEKA	0.014534	43.41	DRB5_0102	DT toxin B
40	SPNKTVSEEKAKQYL	C5IC92	C5IC92_CORUL	VSEEKAKQY	0.026552	32.2	DRB5_0102	DT toxin B
41	PNKTVSEEKAKQYLE	C5IC92	C5IC92_CORUL	VSEEKAKQY	0.056208	19.68	DRB5_0102	DT toxin B
42	NKTVSEEKAKQYLEE	C5IC92	C5IC92_CORUL	VSEEKAKQY	0.079019	14.83	DRB5_0102	DT toxin B
43	KTVSEEKAKQYLEEF	C5IC92	C5IC92_CORUL	VSEEKAKQY	0.02218	35.44	DRB5_0102	DT toxin B
44	TVSEEKAKQYLEEFH	C5IC92	C5IC92_CORUL	VSEEKAKQY	0.002694	75.91	DRB5_0102	DT toxin B
45	VSEEKAKQYLEEFHQ	C5IC92	C5IC92_CORUL	EKAKQYLEE	0.001696	83.32	DRB5_0102	DT toxin B
46	SEEKAKQYLEEFHQT	C5IC92	C5IC92_CORUL	KQYLEEFHQ	0.002917	74.49	DRB5_0102	DT toxin B
47	EEKAKQYLEEFHQTA	C5IC92	C5IC92_CORUL	YLEEFHQTA	0.011924	47.35	DRB5_0102	DT toxin B
48	EKAKQYLEEFHQTAL	C5IC92	C5IC92_CORUL	YLEEFHQTA	0.028402	31.01	DRB5_0102	DT toxin B
49	KAKQYLEEFHQTALE	C5IC92	C5IC92_CORUL	YLEEFHQTA	0.057856	19.24	DRB5_0102	DT toxin B
50	AKQYLEEFHQTALEH	C5IC92	C5IC92_CORUL	YLEEFHQTA	0.084755	13.88	DRB5_0102	DT toxin B
51	KQYLEEFHQTALEHP	C5IC92	C5IC92_CORUL	YLEEFHQTA	0.049793	21.53	DRB5_0102	DT toxin B
52	QYLEEFHQTALEHPE	C5IC92	C5IC92_CORUL	FHQTALEHP	0.017566	39.72	DRB5_0102	DT toxin B
53	YLEEFHQTALEHPEL	C5IC92	C5IC92_CORUL	FHQTALEHP	0.014754	43.11	DRB5_0102	DT toxin B
54	LEEFHQTALEHPELS	C5IC92	C5IC92_CORUL	FHQTALEHP	0.017778	39.49	DRB5_0102	DT toxin B
55	EEFHQTALEHPELSE	C5IC92	C5IC92_CORUL	FHQTALEHP	0.011491	48.04	DRB5_0102	DT toxin B
56	EFHQTALEHPELSEL	C5IC92	C5IC92_CORUL	QTALEHPEL	0.002966	74.21	DRB5_0102	DT toxin B
57	FHQTALEHPELSELK	C5IC92	C5IC92_CORUL	TALEHPELS	0.001947	81.22	DRB5_0102	DT toxin B
58	HQTALEHPELSELKT	C5IC92	C5IC92_CORUL	EHPELSELK	0.003747	69.83	DRB5_0102	DT toxin B
59	QTALEHPELSELKTV	C5IC92	C5IC92_CORUL	EHPELSELK	0.004849	64.87	DRB5_0102	DT toxin B
60	TALEHPELSELKTVT	C5IC92	C5IC92_CORUL	EHPELSELK	0.004052	68.45	DRB5_0102	DT toxin B
61	ALEHPELSELKTVTG	C5IC92	C5IC92_CORUL	LSELKTVTG	0.007748	55.91	DRB5_0102	DT toxin B
62	LEHPELSELKTVTGV	C5IC92	C5IC92_CORUL	LSELKTVTG	0.035331	27.16	DRB5_0102	DT toxin B
63	EHPELSELKTVTGVN	C5IC92	C5IC92_CORUL	LSELKTVTG	0.080763	14.53	DRB5_0102	DT toxin B
64	HPELSELKTVTGVNS	C5IC92	C5IC92_CORUL	LSELKTVTG	0.111474	10.65	DRB5_0102	DT toxin B
65	PELSELKTVTGVNSV	C5IC92	C5IC92_CORUL	LSELKTVTG	0.056148	19.7	DRB5_0102	DT toxin B
66	ELSELKTVTGVNSVF	C5IC92	C5IC92_CORUL	LKTVTGVNS	0.043695	23.64	DRB5_0102	DT toxin B
67	LSELKTVTGVNSVFA	C5IC92	C5IC92_CORUL	LKTVTGVNS	0.065032	17.54	DRB5_0102	DT toxin B
68	SELKTVTGVNSVFAG	C5IC92	C5IC92_CORUL	LKTVTGVNS	0.043019	23.89	DRB5_0102	DT toxin B
69	ELKTVTGVNSVFAGA	C5IC92	C5IC92_CORUL	VTGVNSVFA	0.032171	28.76	DRB5_0102	DT toxin B
70	LKTVTGVNSVFAGAN	C5IC92	C5IC92_CORUL	VTGVNSVFA	0.052037	20.86	DRB5_0102	DT toxin B
71	KTVTGVNSVFAGANY	C5IC92	C5IC92_CORUL	VTGVNSVFA	0.030678	29.6	DRB5_0102	DT toxin B
72	TVTGVNSVFAGANYA	C5IC92	C5IC92_CORUL	VNSVFAGAN	0.01762	39.66	DRB5_0102	DT toxin B
73	VTGVNSVFAGANYAS	C5IC92	C5IC92_CORUL	VNSVFAGAN	0.028077	31.22	DRB5_0102	DT toxin B
74	TGVNSVFAGANYASW	C5IC92	C5IC92_CORUL	VNSVFAGAN	0.011134	48.68	DRB5_0102	DT toxin B
75	GVNSVFAGANYASWA	C5IC92	C5IC92_CORUL	VFAGANYAS	0.014331	43.68	DRB5_0102	DT toxin B
76	VNSVFAGANYASWAV	C5IC92	C5IC92_CORUL	VFAGANYAS	0.015079	42.69	DRB5_0102	DT toxin B
77	NSVFAGANYASWAVN	C5IC92	C5IC92_CORUL	FAGANYASW	0.010776	49.31	DRB5_0102	DT toxin B
78	SVFAGANYASWAVNV	C5IC92	C5IC92_CORUL	FAGANYASW	0.002493	77.28	DRB5_0102	DT toxin B
79	VFAGANYASWAVNVA	C5IC92	C5IC92_CORUL	YASWAVNVA	0.045696	22.92	DRB5_0102	DT toxin B
80	FAGANYASWAVNVAQ	C5IC92	C5IC92_CORUL	YASWAVNVA	0.170785	6.42	DRB5_0102	DT toxin B
81	AGANYASWAVNVAQV	C5IC92	C5IC92_CORUL	YASWAVNVA	0.251161	3.56	DRB5_0102	DT toxin B
82	GANYASWAVNVAQVV	C5IC92	C5IC92_CORUL	YASWAVNVA	0.275066	3.03	DRB5_0102	DT toxin B
83	ANYASWAVNVAQVVD	C5IC92	C5IC92_CORUL	YASWAVNVA	0.138944	8.27	DRB5_0102	DT toxin B
84	NYASWAVNVAQVVDS	C5IC92	C5IC92_CORUL	WAVNVAQVV	0.110398	10.76	DRB5_0102	DT toxin B
85	YASWAVNVAQVVDSK	C5IC92	C5IC92_CORUL	WAVNVAQVV	0.190216	5.51	DRB5_0102	DT toxin B
86	ASWAVNVAQVVDSKT	C5IC92	C5IC92_CORUL	WAVNVAQVV	0.10713	11.09	DRB5_0102	DT toxin B
87	SWAVNVAQVVDSKTA	C5IC92	C5IC92_CORUL	WAVNVAQVV	0.028156	31.17	DRB5_0102	DT toxin B
88	WAVNVAQVVDSKTAD	C5IC92	C5IC92_CORUL	VAQVVDSKT	0.016284	41.17	DRB5_0102	DT toxin B
89	AVNVAQVVDSKTADN	C5IC92	C5IC92_CORUL	VAQVVDSKT	0.022552	35.14	DRB5_0102	DT toxin B
90	VNVAQVVDSKTADNL	C5IC92	C5IC92_CORUL	AQVVDSKTA	0.012056	47.14	DRB5_0102	DT toxin B
91	NVAQVVDSKTADNLE	C5IC92	C5IC92_CORUL	VVDSKTADN	0.017154	40.17	DRB5_0102	DT toxin B
92	VAQVVDSKTADNLEK	C5IC92	C5IC92_CORUL	VDSKTADNL	0.039307	25.38	DRB5_0102	DT toxin B
93	AQVVDSKTADNLEKT	C5IC92	C5IC92_CORUL	VDSKTADNL	0.035536	27.07	DRB5_0102	DT toxin B
94	QVVDSKTADNLEKTT	C5IC92	C5IC92_CORUL	VDSKTADNL	0.01524	42.48	DRB5_0102	DT toxin B
95	VVDSKTADNLEKTTA	C5IC92	C5IC92_CORUL	SKTADNLEK	0.007734	55.95	DRB5_0102	DT toxin B
96	VDSKTADNLEKTTAA	C5IC92	C5IC92_CORUL	SKTADNLEK	0.003349	72.04	DRB5_0102	DT toxin B
97	DSKTADNLEKTTAAL	C5IC92	C5IC92_CORUL	DNLEKTTAA	0.001493	85.03	DRB5_0102	DT toxin B
98	SKTADNLEKTTAALS	C5IC92	C5IC92_CORUL	LEKTTAALS	0.012926	45.72	DRB5_0102	DT toxin B
99	KTADNLEKTTAALSI	C5IC92	C5IC92_CORUL	LEKTTAALS	0.04386	23.58	DRB5_0102	DT toxin B
100	TADNLEKTTAALSIL	C5IC92	C5IC92_CORUL	LEKTTAALS	0.056	19.74	DRB5_0102	DT toxin B
101	ADNLEKTTAALSILP	C5IC92	C5IC92_CORUL	LEKTTAALS	0.08977	13.17	DRB5_0102	DT toxin B
102	DNLEKTTAALSILPG	C5IC92	C5IC92_CORUL	LEKTTAALS	0.038	25.95	DRB5_0102	DT toxin B
103	NLEKTTAALSILPGI	C5IC92	C5IC92_CORUL	LEKTTAALS	0.007625	56.25	DRB5_0102	DT toxin B
104	LEKTTAALSILPGIG	C5IC92	C5IC92_CORUL	TAALSILPG	0.003153	73.15	DRB5_0102	DT toxin B
105	EKTTAALSILPGIGS	C5IC92	C5IC92_CORUL	LSILPGIGS	0.008811	53.41	DRB5_0102	DT toxin B
106	KTTAALSILPGIGSV	C5IC92	C5IC92_CORUL	LSILPGIGS	0.060206	18.65	DRB5_0102	DT toxin B
107	TTAALSILPGIGSVM	C5IC92	C5IC92_CORUL	LSILPGIGS	0.09051	13.06	DRB5_0102	DT toxin B
108	TAALSILPGIGSVMG	C5IC92	C5IC92_CORUL	LSILPGIGS	0.14109	8.11	DRB5_0102	DT toxin B
109	AALSILPGIGSVMGI	C5IC92	C5IC92_CORUL	LSILPGIGS	0.043703	23.64	DRB5_0102	DT toxin B
110	ALSILPGIGSVMGIA	C5IC92	C5IC92_CORUL	LSILPGIGS	0.006091	60.59	DRB5_0102	DT toxin B
111	LSILPGIGSVMGIAD	C5IC92	C5IC92_CORUL	ILPGIGSVM	0.001462	85.34	DRB5_0102	DT toxin B
112	SILPGIGSVMGIADG	C5IC92	C5IC92_CORUL	IGSVMGIAD	0.004385	66.94	DRB5_0102	DT toxin B
113	ILPGIGSVMGIADGA	C5IC92	C5IC92_CORUL	IGSVMGIAD	0.010337	50.08	DRB5_0102	DT toxin B
114	LPGIGSVMGIADGAV	C5IC92	C5IC92_CORUL	IGSVMGIAD	0.012228	46.86	DRB5_0102	DT toxin B
115	PGIGSVMGIADGAVH	C5IC92	C5IC92_CORUL	IGSVMGIAD	0.005975	60.99	DRB5_0102	DT toxin B
116	GIGSVMGIADGAVHH	C5IC92	C5IC92_CORUL	VMGIADGAV	0.009366	52.2	DRB5_0102	DT toxin B
117	IGSVMGIADGAVHHN	C5IC92	C5IC92_CORUL	MGIADGAVH	0.02085	36.57	DRB5_0102	DT toxin B
118	GSVMGIADGAVHHNT	C5IC92	C5IC92_CORUL	MGIADGAVH	0.023142	34.67	DRB5_0102	DT toxin B
119	SVMGIADGAVHHNTE	C5IC92	C5IC92_CORUL	IADGAVHHN	0.015254	42.46	DRB5_0102	DT toxin B
120	VMGIADGAVHHNTEE	C5IC92	C5IC92_CORUL	IADGAVHHN	0.017883	39.37	DRB5_0102	DT toxin B
121	MGIADGAVHHNTEEI	C5IC92	C5IC92_CORUL	IADGAVHHN	0.007713	56	DRB5_0102	DT toxin B
122	GIADGAVHHNTEEIV	C5IC92	C5IC92_CORUL	AVHHNTEEI	0.004997	64.36	DRB5_0102	DT toxin B
123	IADGAVHHNTEEIVA	C5IC92	C5IC92_CORUL	VHHNTEEIV	0.009383	52.16	DRB5_0102	DT toxin B
124	ADGAVHHNTEEIVAQ	C5IC92	C5IC92_CORUL	VHHNTEEIV	0.01789	39.36	DRB5_0102	DT toxin B
125	DGAVHHNTEEIVAQS	C5IC92	C5IC92_CORUL	VHHNTEEIV	0.021134	36.32	DRB5_0102	DT toxin B
126	GAVHHNTEEIVAQSI	C5IC92	C5IC92_CORUL	VHHNTEEIV	0.007314	57.1	DRB5_0102	DT toxin B
127	AVHHNTEEIVAQSIA	C5IC92	C5IC92_CORUL	TEEIVAQSI	0.004526	66.3	DRB5_0102	DT toxin B
128	VHHNTEEIVAQSIAL	C5IC92	C5IC92_CORUL	TEEIVAQSI	0.004159	67.96	DRB5_0102	DT toxin B
129	HHNTEEIVAQSIALS	C5IC92	C5IC92_CORUL	IVAQSIALS	0.014061	44.05	DRB5_0102	DT toxin B
130	HNTEEIVAQSIALSS	C5IC92	C5IC92_CORUL	IVAQSIALS	0.06132	18.38	DRB5_0102	DT toxin B
131	NTEEIVAQSIALSSL	C5IC92	C5IC92_CORUL	IVAQSIALS	0.078902	14.85	DRB5_0102	DT toxin B
132	TEEIVAQSIALSSLM	C5IC92	C5IC92_CORUL	IVAQSIALS	0.07685	15.2	DRB5_0102	DT toxin B
133	EEIVAQSIALSSLMV	C5IC92	C5IC92_CORUL	IVAQSIALS	0.037738	26.07	DRB5_0102	DT toxin B
134	EIVAQSIALSSLMVA	C5IC92	C5IC92_CORUL	VAQSIALSS	0.008693	53.66	DRB5_0102	DT toxin B
135	IVAQSIALSSLMVAQ	C5IC92	C5IC92_CORUL	SIALSSLMV	0.004673	65.63	DRB5_0102	DT toxin B
136	VAQSIALSSLMVAQA	C5IC92	C5IC92_CORUL	SIALSSLMV	0.008524	54.03	DRB5_0102	DT toxin B
137	AQSIALSSLMVAQAI	C5IC92	C5IC92_CORUL	LSSLMVAQA	0.006625	59	DRB5_0102	DT toxin B
138	QSIALSSLMVAQAIP	C5IC92	C5IC92_CORUL	LSSLMVAQA	0.014025	44.1	DRB5_0102	DT toxin B
139	SIALSSLMVAQAIPL	C5IC92	C5IC92_CORUL	LSSLMVAQA	0.014975	42.82	DRB5_0102	DT toxin B
140	IALSSLMVAQAIPLV	C5IC92	C5IC92_CORUL	LMVAQAIPL	0.030823	29.52	DRB5_0102	DT toxin B
141	ALSSLMVAQAIPLVG	C5IC92	C5IC92_CORUL	LMVAQAIPL	0.070456	16.4	DRB5_0102	DT toxin B
142	LSSLMVAQAIPLVGE	C5IC92	C5IC92_CORUL	LMVAQAIPL	0.113851	10.42	DRB5_0102	DT toxin B
143	SSLMVAQAIPLVGEL	C5IC92	C5IC92_CORUL	LMVAQAIPL	0.076301	15.3	DRB5_0102	DT toxin B
144	SLMVAQAIPLVGELV	C5IC92	C5IC92_CORUL	VAQAIPLVG	0.023471	34.42	DRB5_0102	DT toxin B
145	LMVAQAIPLVGELVD	C5IC92	C5IC92_CORUL	VAQAIPLVG	0.009367	52.2	DRB5_0102	DT toxin B
146	MVAQAIPLVGELVDL	C5IC92	C5IC92_CORUL	AIPLVGELV	0.005435	62.85	DRB5_0102	DT toxin B
147	VAQAIPLVGELVDLG	C5IC92	C5IC92_CORUL	AIPLVGELV	0.008536	54	DRB5_0102	DT toxin B
148	AQAIPLVGELVDLGF	C5IC92	C5IC92_CORUL	AIPLVGELV	0.003729	69.91	DRB5_0102	DT toxin B
149	QAIPLVGELVDLGFA	C5IC92	C5IC92_CORUL	LVGELVDLG	0.003018	73.92	DRB5_0102	DT toxin B
150	AIPLVGELVDLGFAA	C5IC92	C5IC92_CORUL	LVGELVDLG	0.005766	61.71	DRB5_0102	DT toxin B
151	IPLVGELVDLGFAAY	C5IC92	C5IC92_CORUL	LVGELVDLG	0.001981	80.94	DRB5_0102	DT toxin B
152	PLVGELVDLGFAAYN	C5IC92	C5IC92_CORUL	LVDLGFAAY	0.00213	79.75	DRB5_0102	DT toxin B
153	LVGELVDLGFAAYNF	C5IC92	C5IC92_CORUL	LVDLGFAAY	0.0024	77.91	DRB5_0102	DT toxin B
154	VGELVDLGFAAYNFV	C5IC92	C5IC92_CORUL	VDLGFAAYN	0.002757	75.48	DRB5_0102	DT toxin B
155	GELVDLGFAAYNFVE	C5IC92	C5IC92_CORUL	VDLGFAAYN	0.004203	67.76	DRB5_0102	DT toxin B
156	ELVDLGFAAYNFVES	C5IC92	C5IC92_CORUL	LGFAAYNFV	0.005782	61.66	DRB5_0102	DT toxin B
157	LVDLGFAAYNFVESI	C5IC92	C5IC92_CORUL	FAAYNFVES	0.00524	63.52	DRB5_0102	DT toxin B
158	VDLGFAAYNFVESII	C5IC92	C5IC92_CORUL	FAAYNFVES	0.005129	63.91	DRB5_0102	DT toxin B
159	DLGFAAYNFVESIIN	C5IC92	C5IC92_CORUL	FAAYNFVES	0.015027	42.76	DRB5_0102	DT toxin B
160	LGFAAYNFVESIINL	C5IC92	C5IC92_CORUL	YNFVESIIN	0.026654	32.13	DRB5_0102	DT toxin B
161	GFAAYNFVESIINLF	C5IC92	C5IC92_CORUL	YNFVESIIN	0.029894	30.06	DRB5_0102	DT toxin B
162	FAAYNFVESIINLFQ	C5IC92	C5IC92_CORUL	YNFVESIIN	0.05447	20.16	DRB5_0102	DT toxin B
163	AAYNFVESIINLFQV	C5IC92	C5IC92_CORUL	YNFVESIIN	0.04109	24.64	DRB5_0102	DT toxin B
164	AYNFVESIINLFQVV	C5IC92	C5IC92_CORUL	FVESIINLF	0.01789	39.36	DRB5_0102	DT toxin B
165	YNFVESIINLFQVVH	C5IC92	C5IC92_CORUL	VESIINLFQ	0.008619	53.82	DRB5_0102	DT toxin B
166	NFVESIINLFQVVHN	C5IC92	C5IC92_CORUL	INLFQVVHN	0.01009	50.62	DRB5_0102	DT toxin B
167	FVESIINLFQVVHNS	C5IC92	C5IC92_CORUL	INLFQVVHN	0.040672	24.8	DRB5_0102	DT toxin B
168	VESIINLFQVVHNSY	C5IC92	C5IC92_CORUL	INLFQVVHN	0.05985	18.73	DRB5_0102	DT toxin B
169	ESIINLFQVVHNSYN	C5IC92	C5IC92_CORUL	INLFQVVHN	0.084127	13.97	DRB5_0102	DT toxin B
170	SIINLFQVVHNSYNR	C5IC92	C5IC92_CORUL	FQVVHNSYN	0.131205	8.86	DRB5_0102	DT toxin B
171	IINLFQVVHNSYNRP	C5IC92	C5IC92_CORUL	FQVVHNSYN	0.25985	3.36	DRB5_0102	DT toxin B
172	INLFQVVHNSYNRPA	C5IC92	C5IC92_CORUL	FQVVHNSYN	0.335425	2	DRB5_0102	DT toxin B
173	NLFQVVHNSYNRPAY	C5IC92	C5IC92_CORUL	FQVVHNSYN	0.191457	5.46	DRB5_0102	DT toxin B
174	LFQVVHNSYNRPAYS	C5IC92	C5IC92_CORUL	VHNSYNRPA	0.053874	20.33	DRB5_0102	DT toxin B
175	FQVVHNSYNRPAYSP	C5IC92	C5IC92_CORUL	VHNSYNRPA	0.063677	17.83	DRB5_0102	DT toxin B
176	QVVHNSYNRPAYSPG	C5IC92	C5IC92_CORUL	VHNSYNRPA	0.034849	27.39	DRB5_0102	DT toxin B
177	VVHNSYNRPAYSPGH	C5IC92	C5IC92_CORUL	YNRPAYSPG	0.006687	58.83	DRB5_0102	DT toxin B
178	VHNSYNRPAYSPGHK	C5IC92	C5IC92_CORUL	YNRPAYSPG	0.007823	55.7	DRB5_0102	DT toxin B
179	HNSYNRPAYSPGHKT	C5IC92	C5IC92_CORUL	YNRPAYSPG	0.009404	52.11	DRB5_0102	DT toxin B
180	NSYNRPAYSPGHKTQ	C5IC92	C5IC92_CORUL	YNRPAYSPG	0.008542	53.99	DRB5_0102	DT toxin B
181	SYNRPAYSPGHKTQP	C5IC92	C5IC92_CORUL	PAYSPGHKT	0.009406	52.11	DRB5_0102	DT toxin B
182	YNRPAYSPGHKTQPF	C5IC92	C5IC92_CORUL	PAYSPGHKT	0.01069	49.46	DRB5_0102	DT toxin B
183	NRPAYSPGHKTQPFV	C5IC92	C5IC92_CORUL	YSPGHKTQP	0.008274	54.57	DRB5_0102	DT toxin B
184	RPAYSPGHKTQPFVH	C5IC92	C5IC92_CORUL	YSPGHKTQP	0.007457	56.71	DRB5_0102	DT toxin B
185	PAYSPGHKTQPFVHG	C5IC92	C5IC92_CORUL	YSPGHKTQP	0.002644	76.25	DRB5_0102	DT toxin B
186	AYSPGHKTQPFVHGG	C5IC92	C5IC92_CORUL	HKTQPFVHG	0.004456	66.61	DRB5_0102	DT toxin B
187	YSPGHKTQPFVHGGY	C5IC92	C5IC92_CORUL	HKTQPFVHG	0.005974	60.99	DRB5_0102	DT toxin B
188	SPGHKTQPFVHGGYA	C5IC92	C5IC92_CORUL	HKTQPFVHG	0.006358	59.74	DRB5_0102	DT toxin B
189	PGHKTQPFVHGGYAA	C5IC92	C5IC92_CORUL	HKTQPFVHG	0.004775	65.17	DRB5_0102	DT toxin B
190	GHKTQPFVHGGYAAS	C5IC92	C5IC92_CORUL	FVHGGYAAS	0.008068	55.03	DRB5_0102	DT toxin B
191	HKTQPFVHGGYAASW	C5IC92	C5IC92_CORUL	FVHGGYAAS	0.011617	47.84	DRB5_0102	DT toxin B
192	KTQPFVHGGYAASWN	C5IC92	C5IC92_CORUL	FVHGGYAAS	0.021298	36.17	DRB5_0102	DT toxin B
193	TQPFVHGGYAASWNT	C5IC92	C5IC92_CORUL	FVHGGYAAS	0.023794	34.17	DRB5_0102	DT toxin B
194	QPFVHGGYAASWNTV	C5IC92	C5IC92_CORUL	FVHGGYAAS	0.008608	53.85	DRB5_0102	DT toxin B
195	PFVHGGYAASWNTVE	C5IC92	C5IC92_CORUL	YAASWNTVE	0.004383	66.94	DRB5_0102	DT toxin B
196	FVHGGYAASWNTVED	C5IC92	C5IC92_CORUL	YAASWNTVE	0.019923	37.4	DRB5_0102	DT toxin B
197	VHGGYAASWNTVEDS	C5IC92	C5IC92_CORUL	YAASWNTVE	0.045391	23.03	DRB5_0102	DT toxin B
198	HGGYAASWNTVEDSI	C5IC92	C5IC92_CORUL	YAASWNTVE	0.046199	22.73	DRB5_0102	DT toxin B
199	GGYAASWNTVEDSII	C5IC92	C5IC92_CORUL	YAASWNTVE	0.012974	45.65	DRB5_0102	DT toxin B
200	GYAASWNTVEDSIIK	C5IC92	C5IC92_CORUL	WNTVEDSII	0.012581	46.27	DRB5_0102	DT toxin B
201	YAASWNTVEDSIIKT	C5IC92	C5IC92_CORUL	WNTVEDSII	0.020076	37.26	DRB5_0102	DT toxin B
202	AASWNTVEDSIIKTG	C5IC92	C5IC92_CORUL	WNTVEDSII	0.029882	30.07	DRB5_0102	DT toxin B
203	ASWNTVEDSIIKTGF	C5IC92	C5IC92_CORUL	WNTVEDSII	0.016146	41.34	DRB5_0102	DT toxin B
204	SWNTVEDSIIKTGFQ	C5IC92	C5IC92_CORUL	WNTVEDSII	0.006462	59.45	DRB5_0102	DT toxin B
205	WNTVEDSIIKTGFQG	C5IC92	C5IC92_CORUL	VEDSIIKTG	0.004966	64.47	DRB5_0102	DT toxin B
206	NTVEDSIIKTGFQGE	C5IC92	C5IC92_CORUL	DSIIKTGFQ	0.00678	58.57	DRB5_0102	DT toxin B
207	TVEDSIIKTGFQGES	C5IC92	C5IC92_CORUL	SIIKTGFQG	0.012791	45.92	DRB5_0102	DT toxin B
208	VEDSIIKTGFQGESG	C5IC92	C5IC92_CORUL	SIIKTGFQG	0.019378	37.9	DRB5_0102	DT toxin B
209	EDSIIKTGFQGESGH	C5IC92	C5IC92_CORUL	IIKTGFQGE	0.011849	47.47	DRB5_0102	DT toxin B
210	DSIIKTGFQGESGHD	C5IC92	C5IC92_CORUL	IKTGFQGES	0.009471	51.97	DRB5_0102	DT toxin B
211	SIIKTGFQGESGHDI	C5IC92	C5IC92_CORUL	FQGESGHDI	0.045962	22.82	DRB5_0102	DT toxin B
212	IIKTGFQGESGHDIK	C5IC92	C5IC92_CORUL	FQGESGHDI	0.176467	6.13	DRB5_0102	DT toxin B
213	IKTGFQGESGHDIKI	C5IC92	C5IC92_CORUL	FQGESGHDI	0.237736	3.91	DRB5_0102	DT toxin B
214	KTGFQGESGHDIKIT	C5IC92	C5IC92_CORUL	FQGESGHDI	0.271345	3.11	DRB5_0102	DT toxin B
215	TGFQGESGHDIKITA	C5IC92	C5IC92_CORUL	FQGESGHDI	0.10922	10.87	DRB5_0102	DT toxin B
216	GFQGESGHDIKITAE	C5IC92	C5IC92_CORUL	FQGESGHDI	0.021724	35.81	DRB5_0102	DT toxin B
217	FQGESGHDIKITAEN	C5IC92	C5IC92_CORUL	HDIKITAEN	0.001191	88.01	DRB5_0102	DT toxin B
218	QGESGHDIKITAENT	C5IC92	C5IC92_CORUL	HDIKITAEN	0.003787	69.65	DRB5_0102	DT toxin B
219	GESGHDIKITAENTP	C5IC92	C5IC92_CORUL	HDIKITAEN	0.011746	47.63	DRB5_0102	DT toxin B
220	ESGHDIKITAENTPL	C5IC92	C5IC92_CORUL	HDIKITAEN	0.016114	41.38	DRB5_0102	DT toxin B
221	SGHDIKITAENTPLP	C5IC92	C5IC92_CORUL	IKITAENTP	0.029832	30.1	DRB5_0102	DT toxin B
222	GHDIKITAENTPLPI	C5IC92	C5IC92_CORUL	IKITAENTP	0.035812	26.94	DRB5_0102	DT toxin B
223	HDIKITAENTPLPIA	C5IC92	C5IC92_CORUL	ITAENTPLP	0.043336	23.77	DRB5_0102	DT toxin B
224	DIKITAENTPLPIAG	C5IC92	C5IC92_CORUL	ITAENTPLP	0.059683	18.77	DRB5_0102	DT toxin B
225	IKITAENTPLPIAGV	C5IC92	C5IC92_CORUL	ITAENTPLP	0.022775	34.96	DRB5_0102	DT toxin B
226	KITAENTPLPIAGVL	C5IC92	C5IC92_CORUL	ITAENTPLP	0.007495	56.61	DRB5_0102	DT toxin B
227	ITAENTPLPIAGVLL	C5IC92	C5IC92_CORUL	ENTPLPIAG	0.000783	92.34	DRB5_0102	DT toxin B
228	TAENTPLPIAGVLLP	C5IC92	C5IC92_CORUL	PLPIAGVLL	0.002356	78.21	DRB5_0102	DT toxin B
229	AENTPLPIAGVLLPT	C5IC92	C5IC92_CORUL	PLPIAGVLL	0.005097	64.02	DRB5_0102	DT toxin B
230	ENTPLPIAGVLLPTI	C5IC92	C5IC92_CORUL	PLPIAGVLL	0.004637	65.79	DRB5_0102	DT toxin B
231	NTPLPIAGVLLPTIP	C5IC92	C5IC92_CORUL	IAGVLLPTI	0.002957	74.26	DRB5_0102	DT toxin B
232	TPLPIAGVLLPTIPG	C5IC92	C5IC92_CORUL	IAGVLLPTI	0.00481	65.01	DRB5_0102	DT toxin B
233	PLPIAGVLLPTIPGK	C5IC92	C5IC92_CORUL	GVLLPTIPG	0.0143	43.73	DRB5_0102	DT toxin B
234	LPIAGVLLPTIPGKL	C5IC92	C5IC92_CORUL	GVLLPTIPG	0.016343	41.1	DRB5_0102	DT toxin B
235	PIAGVLLPTIPGKLD	C5IC92	C5IC92_CORUL	LLPTIPGKL	0.044644	23.3	DRB5_0102	DT toxin B
236	IAGVLLPTIPGKLDV	C5IC92	C5IC92_CORUL	LLPTIPGKL	0.050087	21.44	DRB5_0102	DT toxin B
237	AGVLLPTIPGKLDVN	C5IC92	C5IC92_CORUL	LLPTIPGKL	0.065536	17.43	DRB5_0102	DT toxin B
238	GVLLPTIPGKLDVNK	C5IC92	C5IC92_CORUL	LLPTIPGKL	0.02381	34.16	DRB5_0102	DT toxin B
239	VLLPTIPGKLDVNKS	C5IC92	C5IC92_CORUL	LLPTIPGKL	0.003204	72.86	DRB5_0102	DT toxin B
240	LLPTIPGKLDVNKSK	C5IC92	C5IC92_CORUL	TIPGKLDVN	0.001628	83.89	DRB5_0102	DT toxin B
241	LPTIPGKLDVNKSKT	C5IC92	C5IC92_CORUL	GKLDVNKSK	0.002256	78.89	DRB5_0102	DT toxin B
242	PTIPGKLDVNKSKTH	C5IC92	C5IC92_CORUL	LDVNKSKTH	0.006318	59.85	DRB5_0102	DT toxin B
243	TIPGKLDVNKSKTHI	C5IC92	C5IC92_CORUL	LDVNKSKTH	0.020143	37.19	DRB5_0102	DT toxin B
244	IPGKLDVNKSKTHIS	C5IC92	C5IC92_CORUL	LDVNKSKTH	0.041492	24.48	DRB5_0102	DT toxin B
245	PGKLDVNKSKTHISV	C5IC92	C5IC92_CORUL	LDVNKSKTH	0.059771	18.75	DRB5_0102	DT toxin B
246	GKLDVNKSKTHISVN	C5IC92	C5IC92_CORUL	VNKSKTHIS	0.046779	22.53	DRB5_0102	DT toxin B
247	KLDVNKSKTHISVNG	C5IC92	C5IC92_CORUL	VNKSKTHIS	0.060845	18.49	DRB5_0102	DT toxin B
248	LDVNKSKTHISVNGR	C5IC92	C5IC92_CORUL	VNKSKTHIS	0.018043	39.2	DRB5_0102	DT toxin B
249	DVNKSKTHISVNGRK	C5IC92	C5IC92_CORUL	SKTHISVNG	0.01273	46.02	DRB5_0102	DT toxin B
250	VNKSKTHISVNGRKI	C5IC92	C5IC92_CORUL	THISVNGRK	0.01584	41.72	DRB5_0102	DT toxin B
251	NKSKTHISVNGRKIR	C5IC92	C5IC92_CORUL	HISVNGRKI	0.03938	25.35	DRB5_0102	DT toxin B
252	KSKTHISVNGRKIRM	C5IC92	C5IC92_CORUL	HISVNGRKI	0.049669	21.57	DRB5_0102	DT toxin B
253	SKTHISVNGRKIRMR	C5IC92	C5IC92_CORUL	HISVNGRKI	0.072037	16.07	DRB5_0102	DT toxin B
254	KTHISVNGRKIRMRC	C5IC92	C5IC92_CORUL	HISVNGRKI	0.024557	33.59	DRB5_0102	DT toxin B
255	THISVNGRKIRMRCR	C5IC92	C5IC92_CORUL	VNGRKIRMR	0.005247	63.5	DRB5_0102	DT toxin B
256	HISVNGRKIRMRCRA	C5IC92	C5IC92_CORUL	VNGRKIRMR	0.005721	61.87	DRB5_0102	DT toxin B
257	ISVNGRKIRMRCRAI	C5IC92	C5IC92_CORUL	VNGRKIRMR	0.001707	83.23	DRB5_0102	DT toxin B
258	SVNGRKIRMRCRAID	C5IC92	C5IC92_CORUL	KIRMRCRAI	0.002452	77.55	DRB5_0102	DT toxin B
259	VNGRKIRMRCRAIDD	C5IC92	C5IC92_CORUL	IRMRCRAID	0.007617	56.27	DRB5_0102	DT toxin B
260	NGRKIRMRCRAIDDA	C5IC92	C5IC92_CORUL	IRMRCRAID	0.011998	47.23	DRB5_0102	DT toxin B
261	GRKIRMRCRAIDDAT	C5IC92	C5IC92_CORUL	IRMRCRAID	0.010923	49.06	DRB5_0102	DT toxin B
262	RKIRMRCRAIDDATT	C5IC92	C5IC92_CORUL	IRMRCRAID	0.00634	59.79	DRB5_0102	DT toxin B
263	KIRMRCRAIDDATTF	C5IC92	C5IC92_CORUL	MRCRAIDDA	0.00316	73.11	DRB5_0102	DT toxin B
264	IRMRCRAIDDATTFC	C5IC92	C5IC92_CORUL	MRCRAIDDA	0.000913	90.86	DRB5_0102	DT toxin B
265	RMRCRAIDDATTFCR	C5IC92	C5IC92_CORUL	CRAIDDATT	0.000674	93.57	DRB5_0102	DT toxin B
266	MRCRAIDDATTFCRP	C5IC92	C5IC92_CORUL	IDDATTFCR	0.003012	73.95	DRB5_0102	DT toxin B
267	RCRAIDDATTFCRPK	C5IC92	C5IC92_CORUL	IDDATTFCR	0.010011	50.79	DRB5_0102	DT toxin B
268	CRAIDDATTFCRPKT	C5IC92	C5IC92_CORUL	IDDATTFCR	0.013131	45.41	DRB5_0102	DT toxin B
269	RAIDDATTFCRPKTP	C5IC92	C5IC92_CORUL	IDDATTFCR	0.013798	44.43	DRB5_0102	DT toxin B
270	AIDDATTFCRPKTPV	C5IC92	C5IC92_CORUL	DATTFCRPK	0.0021	79.95	DRB5_0102	DT toxin B
271	IDDATTFCRPKTPVY	C5IC92	C5IC92_CORUL	ATTFCRPKT	0.001554	84.51	DRB5_0102	DT toxin B
272	DDATTFCRPKTPVYV	C5IC92	C5IC92_CORUL	FCRPKTPVY	0.003704	70.03	DRB5_0102	DT toxin B
273	DATTFCRPKTPVYVG	C5IC92	C5IC92_CORUL	FCRPKTPVY	0.009106	52.76	DRB5_0102	DT toxin B
274	ATTFCRPKTPVYVGN	C5IC92	C5IC92_CORUL	FCRPKTPVY	0.013908	44.27	DRB5_0102	DT toxin B
275	TTFCRPKTPVYVGNG	C5IC92	C5IC92_CORUL	CRPKTPVYV	0.008935	53.14	DRB5_0102	DT toxin B
276	TFCRPKTPVYVGNGV	C5IC92	C5IC92_CORUL	CRPKTPVYV	0.003346	72.06	DRB5_0102	DT toxin B
277	FCRPKTPVYVGNGVH	C5IC92	C5IC92_CORUL	KTPVYVGNG	0.002857	74.83	DRB5_0102	DT toxin B
278	CRPKTPVYVGNGVHA	C5IC92	C5IC92_CORUL	PVYVGNGVH	0.008447	54.2	DRB5_0102	DT toxin B
279	RPKTPVYVGNGVHAN	C5IC92	C5IC92_CORUL	VYVGNGVHA	0.04179	24.36	DRB5_0102	DT toxin B
280	PKTPVYVGNGVHANL	C5IC92	C5IC92_CORUL	YVGNGVHAN	0.073444	15.81	DRB5_0102	DT toxin B
281	KTPVYVGNGVHANLH	C5IC92	C5IC92_CORUL	YVGNGVHAN	0.121818	9.65	DRB5_0102	DT toxin B
282	TPVYVGNGVHANLHV	C5IC92	C5IC92_CORUL	YVGNGVHAN	0.102549	11.59	DRB5_0102	DT toxin B
283	PVYVGNGVHANLHVA	C5IC92	C5IC92_CORUL	YVGNGVHAN	0.030672	29.61	DRB5_0102	DT toxin B
284	VYVGNGVHANLHVAF	C5IC92	C5IC92_CORUL	YVGNGVHAN	0.005304	63.3	DRB5_0102	DT toxin B
285	YVGNGVHANLHVAFH	C5IC92	C5IC92_CORUL	VHANLHVAF	0.003495	71.21	DRB5_0102	DT toxin B
286	VGNGVHANLHVAFHR	C5IC92	C5IC92_CORUL	VHANLHVAF	0.007736	55.94	DRB5_0102	DT toxin B
287	GNGVHANLHVAFHRS	C5IC92	C5IC92_CORUL	VHANLHVAF	0.014631	43.28	DRB5_0102	DT toxin B
288	NGVHANLHVAFHRSS	C5IC92	C5IC92_CORUL	ANLHVAFHR	0.025977	32.57	DRB5_0102	DT toxin B
289	GVHANLHVAFHRSSS	C5IC92	C5IC92_CORUL	ANLHVAFHR	0.048416	21.95	DRB5_0102	DT toxin B
290	VHANLHVAFHRSSSE	C5IC92	C5IC92_CORUL	LHVAFHRSS	0.056394	19.63	DRB5_0102	DT toxin B
291	HANLHVAFHRSSSEK	C5IC92	C5IC92_CORUL	LHVAFHRSS	0.093145	12.72	DRB5_0102	DT toxin B
292	ANLHVAFHRSSSEKI	C5IC92	C5IC92_CORUL	FHRSSSEKI	0.083653	14.05	DRB5_0102	DT toxin B
293	NLHVAFHRSSSEKIH	C5IC92	C5IC92_CORUL	FHRSSSEKI	0.189417	5.55	DRB5_0102	DT toxin B
294	LHVAFHRSSSEKIHS	C5IC92	C5IC92_CORUL	FHRSSSEKI	0.297385	2.61	DRB5_0102	DT toxin B
295	HVAFHRSSSEKIHSD	C5IC92	C5IC92_CORUL	FHRSSSEKI	0.37959	1.48	DRB5_0102	DT toxin B
296	VAFHRSSSEKIHSDE	C5IC92	C5IC92_CORUL	FHRSSSEKI	0.201227	5.09	DRB5_0102	DT toxin B
297	AFHRSSSEKIHSDET	C5IC92	C5IC92_CORUL	FHRSSSEKI	0.052125	20.84	DRB5_0102	DT toxin B
298	FHRSSSEKIHSDETP	C5IC92	C5IC92_CORUL	RSSSEKIHS	0.002101	79.95	DRB5_0102	DT toxin B
299	HRSSSEKIHSDETPL	C5IC92	C5IC92_CORUL	SEKIHSDET	0.001046	89.44	DRB5_0102	DT toxin B
300	RSSSEKIHSDETPLS	C5IC92	C5IC92_CORUL	IHSDETPLS	0.008668	53.72	DRB5_0102	DT toxin B
301	SSSEKIHSDETPLSS	C5IC92	C5IC92_CORUL	IHSDETPLS	0.046037	22.79	DRB5_0102	DT toxin B
302	SSEKIHSDETPLSSI	C5IC92	C5IC92_CORUL	IHSDETPLS	0.063036	17.97	DRB5_0102	DT toxin B
303	SEKIHSDETPLSSID	C5IC92	C5IC92_CORUL	IHSDETPLS	0.08347	14.08	DRB5_0102	DT toxin B
304	EKIHSDETPLSSIDV	C5IC92	C5IC92_CORUL	IHSDETPLS	0.037855	26.02	DRB5_0102	DT toxin B
305	KIHSDETPLSSIDVL	C5IC92	C5IC92_CORUL	IHSDETPLS	0.005317	63.26	DRB5_0102	DT toxin B
306	IHSDETPLSSIDVLG	C5IC92	C5IC92_CORUL	ETPLSSIDV	0.001987	80.89	DRB5_0102	DT toxin B
307	HSDETPLSSIDVLGY	C5IC92	C5IC92_CORUL	LSSIDVLGY	0.004228	67.65	DRB5_0102	DT toxin B
308	SDETPLSSIDVLGYQ	C5IC92	C5IC92_CORUL	LSSIDVLGY	0.016703	40.68	DRB5_0102	DT toxin B
309	DETPLSSIDVLGYQK	C5IC92	C5IC92_CORUL	LSSIDVLGY	0.045993	22.81	DRB5_0102	DT toxin B
310	ETPLSSIDVLGYQKT	C5IC92	C5IC92_CORUL	LSSIDVLGY	0.058468	19.07	DRB5_0102	DT toxin B
311	TPLSSIDVLGYQKTV	C5IC92	C5IC92_CORUL	LSSIDVLGY	0.019355	37.92	DRB5_0102	DT toxin B
312	PLSSIDVLGYQKTVD	C5IC92	C5IC92_CORUL	IDVLGYQKT	0.011163	48.63	DRB5_0102	DT toxin B
313	LSSIDVLGYQKTVDH	C5IC92	C5IC92_CORUL	IDVLGYQKT	0.01463	43.28	DRB5_0102	DT toxin B
314	SSIDVLGYQKTVDHT	C5IC92	C5IC92_CORUL	LGYQKTVDH	0.01699	40.36	DRB5_0102	DT toxin B
315	SIDVLGYQKTVDHTK	C5IC92	C5IC92_CORUL	YQKTVDHTK	0.057581	19.31	DRB5_0102	DT toxin B
316	IDVLGYQKTVDHTKV	C5IC92	C5IC92_CORUL	YQKTVDHTK	0.153968	7.32	DRB5_0102	DT toxin B
317	DVLGYQKTVDHTKVN	C5IC92	C5IC92_CORUL	YQKTVDHTK	0.260638	3.34	DRB5_0102	DT toxin B
318	VLGYQKTVDHTKVNS	C5IC92	C5IC92_CORUL	YQKTVDHTK	0.309658	2.4	DRB5_0102	DT toxin B
319	LGYQKTVDHTKVNSK	C5IC92	C5IC92_CORUL	YQKTVDHTK	0.152866	7.38	DRB5_0102	DT toxin B
320	GYQKTVDHTKVNSKL	C5IC92	C5IC92_CORUL	YQKTVDHTK	0.044586	23.32	DRB5_0102	DT toxin B
321	YQKTVDHTKVNSKLS	C5IC92	C5IC92_CORUL	VDHTKVNSK	0.038136	25.89	DRB5_0102	DT toxin B
322	QKTVDHTKVNSKLSL	C5IC92	C5IC92_CORUL	VDHTKVNSK	0.034252	27.68	DRB5_0102	DT toxin B
323	KTVDHTKVNSKLSLF	C5IC92	C5IC92_CORUL	VDHTKVNSK	0.012069	47.12	DRB5_0102	DT toxin B
324	TVDHTKVNSKLSLFA	C5IC92	C5IC92_CORUL	HTKVNSKLS	0.005843	61.44	DRB5_0102	DT toxin B
325	VDHTKVNSKLSLFAE	C5IC92	C5IC92_CORUL	VNSKLSLFA	0.031618	29.06	DRB5_0102	DT toxin B
326	DHTKVNSKLSLFAEV	C5IC92	C5IC92_CORUL	VNSKLSLFA	0.054882	20.04	DRB5_0102	DT toxin B
327	HTKVNSKLSLFAEVK	C5IC92	C5IC92_CORUL	VNSKLSLFA	0.10351	11.48	DRB5_0102	DT toxin B
328	TKVNSKLSLFAEVKS	C5IC92	C5IC92_CORUL	VNSKLSLFA	0.035973	26.87	DRB5_0102	DT toxin B
1	SVGSSLSCINLDWDA	Q5IL09	Q5IL09_CORUL	LSCINLDWD	0.000592	94.5	DRB5_0102	DT toxin B
2	VGSSLSCINLDWDAI	Q5IL09	Q5IL09_CORUL	LSCINLDWD	0.000604	94.37	DRB5_0102	DT toxin B
3	GSSLSCINLDWDAIR	Q5IL09	Q5IL09_CORUL	LSCINLDWD	0.001056	89.34	DRB5_0102	DT toxin B
4	SSLSCINLDWDAIRD	Q5IL09	Q5IL09_CORUL	INLDWDAIR	0.001808	82.39	DRB5_0102	DT toxin B
5	SLSCINLDWDAIRDK	Q5IL09	Q5IL09_CORUL	INLDWDAIR	0.006161	60.35	DRB5_0102	DT toxin B
6	LSCINLDWDAIRDKT	Q5IL09	Q5IL09_CORUL	INLDWDAIR	0.008854	53.31	DRB5_0102	DT toxin B
7	SCINLDWDAIRDKTK	Q5IL09	Q5IL09_CORUL	WDAIRDKTK	0.019591	37.7	DRB5_0102	DT toxin B
8	CINLDWDAIRDKTKT	Q5IL09	Q5IL09_CORUL	WDAIRDKTK	0.08626	13.67	DRB5_0102	DT toxin B
9	INLDWDAIRDKTKTK	Q5IL09	Q5IL09_CORUL	WDAIRDKTK	0.208164	4.83	DRB5_0102	DT toxin B
10	NLDWDAIRDKTKTKI	Q5IL09	Q5IL09_CORUL	WDAIRDKTK	0.209375	4.79	DRB5_0102	DT toxin B
11	LDWDAIRDKTKTKIE	Q5IL09	Q5IL09_CORUL	WDAIRDKTK	0.067593	16.98	DRB5_0102	DT toxin B
12	DWDAIRDKTKTKIES	Q5IL09	Q5IL09_CORUL	WDAIRDKTK	0.023641	34.29	DRB5_0102	DT toxin B
13	WDAIRDKTKTKIESL	Q5IL09	Q5IL09_CORUL	IRDKTKTKI	0.010541	49.72	DRB5_0102	DT toxin B
14	DAIRDKTKTKIESLK	Q5IL09	Q5IL09_CORUL	IRDKTKTKI	0.007229	57.34	DRB5_0102	DT toxin B
15	AIRDKTKTKIESLKE	Q5IL09	Q5IL09_CORUL	KTKTKIESL	0.005576	62.37	DRB5_0102	DT toxin B
16	IRDKTKTKIESLKEH	Q5IL09	Q5IL09_CORUL	KTKTKIESL	0.008009	55.19	DRB5_0102	DT toxin B
17	RDKTKTKIESLKEHG	Q5IL09	Q5IL09_CORUL	KTKIESLKE	0.010141	50.51	DRB5_0102	DT toxin B
18	DKTKTKIESLKEHGP	Q5IL09	Q5IL09_CORUL	KTKIESLKE	0.016219	41.25	DRB5_0102	DT toxin B
19	KTKTKIESLKEHGPI	Q5IL09	Q5IL09_CORUL	IESLKEHGP	0.061723	18.28	DRB5_0102	DT toxin B
20	TKTKIESLKEHGPIK	Q5IL09	Q5IL09_CORUL	IESLKEHGP	0.140539	8.15	DRB5_0102	DT toxin B
21	KTKIESLKEHGPIKN	Q5IL09	Q5IL09_CORUL	IESLKEHGP	0.185281	5.73	DRB5_0102	DT toxin B
22	TKIESLKEHGPIKNK	Q5IL09	Q5IL09_CORUL	IESLKEHGP	0.072394	16	DRB5_0102	DT toxin B
23	KIESLKEHGPIKNKM	Q5IL09	Q5IL09_CORUL	LKEHGPIKN	0.04407	23.51	DRB5_0102	DT toxin B
24	IESLKEHGPIKNKMS	Q5IL09	Q5IL09_CORUL	LKEHGPIKN	0.052574	20.71	DRB5_0102	DT toxin B
25	ESLKEHGPIKNKMSE	Q5IL09	Q5IL09_CORUL	LKEHGPIKN	0.02314	34.68	DRB5_0102	DT toxin B
26	SLKEHGPIKNKMSES	Q5IL09	Q5IL09_CORUL	LKEHGPIKN	0.006927	58.17	DRB5_0102	DT toxin B
27	LKEHGPIKNKMSESP	Q5IL09	Q5IL09_CORUL	HGPIKNKMS	0.004481	66.5	DRB5_0102	DT toxin B
28	KEHGPIKNKMSESPN	Q5IL09	Q5IL09_CORUL	IKNKMSESP	0.008703	53.64	DRB5_0102	DT toxin B
29	EHGPIKNKMSESPNK	Q5IL09	Q5IL09_CORUL	IKNKMSESP	0.031809	28.95	DRB5_0102	DT toxin B
30	HGPIKNKMSESPNKI	Q5IL09	Q5IL09_CORUL	IKNKMSESP	0.038726	25.63	DRB5_0102	DT toxin B
31	GPIKNKMSESPNKIV	Q5IL09	Q5IL09_CORUL	IKNKMSESP	0.019564	37.73	DRB5_0102	DT toxin B
32	PIKNKMSESPNKIVS	Q5IL09	Q5IL09_CORUL	NKMSESPNK	0.018722	38.52	DRB5_0102	DT toxin B
33	IKNKMSESPNKIVSE	Q5IL09	Q5IL09_CORUL	MSESPNKIV	0.023174	34.65	DRB5_0102	DT toxin B
34	KNKMSESPNKIVSEE	Q5IL09	Q5IL09_CORUL	MSESPNKIV	0.026959	31.93	DRB5_0102	DT toxin B
35	NKMSESPNKIVSEEK	Q5IL09	Q5IL09_CORUL	MSESPNKIV	0.007684	56.08	DRB5_0102	DT toxin B
36	KMSESPNKIVSEEKA	Q5IL09	Q5IL09_CORUL	PNKIVSEEK	0.004782	65.14	DRB5_0102	DT toxin B
37	MSESPNKIVSEEKAK	Q5IL09	Q5IL09_CORUL	PNKIVSEEK	0.011115	48.71	DRB5_0102	DT toxin B
38	SESPNKIVSEEKAKQ	Q5IL09	Q5IL09_CORUL	IVSEEKAKQ	0.034854	27.39	DRB5_0102	DT toxin B
39	ESPNKIVSEEKAKQY	Q5IL09	Q5IL09_CORUL	IVSEEKAKQ	0.113777	10.43	DRB5_0102	DT toxin B
40	SPNKIVSEEKAKQYL	Q5IL09	Q5IL09_CORUL	IVSEEKAKQ	0.142294	8.02	DRB5_0102	DT toxin B
41	PNKIVSEEKAKQYLE	Q5IL09	Q5IL09_CORUL	IVSEEKAKQ	0.195038	5.33	DRB5_0102	DT toxin B
42	NKIVSEEKAKQYLEE	Q5IL09	Q5IL09_CORUL	VSEEKAKQY	0.106114	11.2	DRB5_0102	DT toxin B
43	KIVSEEKAKQYLEEF	Q5IL09	Q5IL09_CORUL	VSEEKAKQY	0.022107	35.5	DRB5_0102	DT toxin B
44	IVSEEKAKQYLEEFH	Q5IL09	Q5IL09_CORUL	VSEEKAKQY	0.002019	80.62	DRB5_0102	DT toxin B
45	VSEEKAKQYLEEFHQ	Q5IL09	Q5IL09_CORUL	EKAKQYLEE	0.001696	83.32	DRB5_0102	DT toxin B
46	SEEKAKQYLEEFHQT	Q5IL09	Q5IL09_CORUL	KQYLEEFHQ	0.002917	74.49	DRB5_0102	DT toxin B
47	EEKAKQYLEEFHQTA	Q5IL09	Q5IL09_CORUL	YLEEFHQTA	0.011924	47.35	DRB5_0102	DT toxin B
48	EKAKQYLEEFHQTAL	Q5IL09	Q5IL09_CORUL	YLEEFHQTA	0.028402	31.01	DRB5_0102	DT toxin B
49	KAKQYLEEFHQTALE	Q5IL09	Q5IL09_CORUL	YLEEFHQTA	0.057856	19.24	DRB5_0102	DT toxin B
50	AKQYLEEFHQTALEH	Q5IL09	Q5IL09_CORUL	YLEEFHQTA	0.084755	13.88	DRB5_0102	DT toxin B
51	KQYLEEFHQTALEHP	Q5IL09	Q5IL09_CORUL	YLEEFHQTA	0.049793	21.53	DRB5_0102	DT toxin B
52	QYLEEFHQTALEHPE	Q5IL09	Q5IL09_CORUL	FHQTALEHP	0.017566	39.72	DRB5_0102	DT toxin B
53	YLEEFHQTALEHPEL	Q5IL09	Q5IL09_CORUL	FHQTALEHP	0.014754	43.11	DRB5_0102	DT toxin B
54	LEEFHQTALEHPELS	Q5IL09	Q5IL09_CORUL	FHQTALEHP	0.017778	39.49	DRB5_0102	DT toxin B
55	EEFHQTALEHPELSE	Q5IL09	Q5IL09_CORUL	FHQTALEHP	0.011491	48.04	DRB5_0102	DT toxin B
56	EFHQTALEHPELSEL	Q5IL09	Q5IL09_CORUL	QTALEHPEL	0.002966	74.21	DRB5_0102	DT toxin B
57	FHQTALEHPELSELK	Q5IL09	Q5IL09_CORUL	TALEHPELS	0.001947	81.22	DRB5_0102	DT toxin B
58	HQTALEHPELSELKT	Q5IL09	Q5IL09_CORUL	EHPELSELK	0.003747	69.83	DRB5_0102	DT toxin B
59	QTALEHPELSELKTV	Q5IL09	Q5IL09_CORUL	EHPELSELK	0.004849	64.87	DRB5_0102	DT toxin B
60	TALEHPELSELKTVT	Q5IL09	Q5IL09_CORUL	EHPELSELK	0.004052	68.45	DRB5_0102	DT toxin B
61	ALEHPELSELKTVTG	Q5IL09	Q5IL09_CORUL	LSELKTVTG	0.007748	55.91	DRB5_0102	DT toxin B
62	LEHPELSELKTVTGV	Q5IL09	Q5IL09_CORUL	LSELKTVTG	0.035331	27.16	DRB5_0102	DT toxin B
63	EHPELSELKTVTGVN	Q5IL09	Q5IL09_CORUL	LSELKTVTG	0.080763	14.53	DRB5_0102	DT toxin B
64	HPELSELKTVTGVNS	Q5IL09	Q5IL09_CORUL	LSELKTVTG	0.111474	10.65	DRB5_0102	DT toxin B
65	PELSELKTVTGVNSV	Q5IL09	Q5IL09_CORUL	LSELKTVTG	0.056148	19.7	DRB5_0102	DT toxin B
66	ELSELKTVTGVNSVF	Q5IL09	Q5IL09_CORUL	LKTVTGVNS	0.043695	23.64	DRB5_0102	DT toxin B
67	LSELKTVTGVNSVFA	Q5IL09	Q5IL09_CORUL	LKTVTGVNS	0.065032	17.54	DRB5_0102	DT toxin B
68	SELKTVTGVNSVFAG	Q5IL09	Q5IL09_CORUL	LKTVTGVNS	0.043019	23.89	DRB5_0102	DT toxin B
69	ELKTVTGVNSVFAGA	Q5IL09	Q5IL09_CORUL	VTGVNSVFA	0.032171	28.76	DRB5_0102	DT toxin B
70	LKTVTGVNSVFAGAN	Q5IL09	Q5IL09_CORUL	VTGVNSVFA	0.052037	20.86	DRB5_0102	DT toxin B
71	KTVTGVNSVFAGANY	Q5IL09	Q5IL09_CORUL	VTGVNSVFA	0.030678	29.6	DRB5_0102	DT toxin B
72	TVTGVNSVFAGANYA	Q5IL09	Q5IL09_CORUL	VNSVFAGAN	0.01762	39.66	DRB5_0102	DT toxin B
73	VTGVNSVFAGANYAS	Q5IL09	Q5IL09_CORUL	VNSVFAGAN	0.028077	31.22	DRB5_0102	DT toxin B
74	TGVNSVFAGANYASW	Q5IL09	Q5IL09_CORUL	VNSVFAGAN	0.011134	48.68	DRB5_0102	DT toxin B
75	GVNSVFAGANYASWA	Q5IL09	Q5IL09_CORUL	VFAGANYAS	0.014331	43.68	DRB5_0102	DT toxin B
76	VNSVFAGANYASWAV	Q5IL09	Q5IL09_CORUL	VFAGANYAS	0.015079	42.69	DRB5_0102	DT toxin B
77	NSVFAGANYASWAVN	Q5IL09	Q5IL09_CORUL	FAGANYASW	0.010776	49.31	DRB5_0102	DT toxin B
78	SVFAGANYASWAVNV	Q5IL09	Q5IL09_CORUL	FAGANYASW	0.002493	77.28	DRB5_0102	DT toxin B
79	VFAGANYASWAVNVA	Q5IL09	Q5IL09_CORUL	YASWAVNVA	0.045696	22.92	DRB5_0102	DT toxin B
80	FAGANYASWAVNVAQ	Q5IL09	Q5IL09_CORUL	YASWAVNVA	0.170785	6.42	DRB5_0102	DT toxin B
81	AGANYASWAVNVAQV	Q5IL09	Q5IL09_CORUL	YASWAVNVA	0.251161	3.56	DRB5_0102	DT toxin B
82	GANYASWAVNVAQVV	Q5IL09	Q5IL09_CORUL	YASWAVNVA	0.275066	3.03	DRB5_0102	DT toxin B
83	ANYASWAVNVAQVVD	Q5IL09	Q5IL09_CORUL	YASWAVNVA	0.138944	8.27	DRB5_0102	DT toxin B
84	NYASWAVNVAQVVDS	Q5IL09	Q5IL09_CORUL	WAVNVAQVV	0.110398	10.76	DRB5_0102	DT toxin B
85	YASWAVNVAQVVDSK	Q5IL09	Q5IL09_CORUL	WAVNVAQVV	0.190216	5.51	DRB5_0102	DT toxin B
86	ASWAVNVAQVVDSKT	Q5IL09	Q5IL09_CORUL	WAVNVAQVV	0.10713	11.09	DRB5_0102	DT toxin B
87	SWAVNVAQVVDSKTA	Q5IL09	Q5IL09_CORUL	WAVNVAQVV	0.028156	31.17	DRB5_0102	DT toxin B
88	WAVNVAQVVDSKTAD	Q5IL09	Q5IL09_CORUL	VAQVVDSKT	0.016284	41.17	DRB5_0102	DT toxin B
89	AVNVAQVVDSKTADN	Q5IL09	Q5IL09_CORUL	VAQVVDSKT	0.022552	35.14	DRB5_0102	DT toxin B
90	VNVAQVVDSKTADNL	Q5IL09	Q5IL09_CORUL	AQVVDSKTA	0.012056	47.14	DRB5_0102	DT toxin B
91	NVAQVVDSKTADNLE	Q5IL09	Q5IL09_CORUL	VVDSKTADN	0.017154	40.17	DRB5_0102	DT toxin B
92	VAQVVDSKTADNLEK	Q5IL09	Q5IL09_CORUL	VDSKTADNL	0.039307	25.38	DRB5_0102	DT toxin B
93	AQVVDSKTADNLEKT	Q5IL09	Q5IL09_CORUL	VDSKTADNL	0.035536	27.07	DRB5_0102	DT toxin B
94	QVVDSKTADNLEKTT	Q5IL09	Q5IL09_CORUL	VDSKTADNL	0.01524	42.48	DRB5_0102	DT toxin B
95	VVDSKTADNLEKTTA	Q5IL09	Q5IL09_CORUL	SKTADNLEK	0.007734	55.95	DRB5_0102	DT toxin B
96	VDSKTADNLEKTTAA	Q5IL09	Q5IL09_CORUL	SKTADNLEK	0.003349	72.04	DRB5_0102	DT toxin B
97	DSKTADNLEKTTAAL	Q5IL09	Q5IL09_CORUL	DNLEKTTAA	0.001493	85.03	DRB5_0102	DT toxin B
98	SKTADNLEKTTAALS	Q5IL09	Q5IL09_CORUL	LEKTTAALS	0.012926	45.72	DRB5_0102	DT toxin B
99	KTADNLEKTTAALSI	Q5IL09	Q5IL09_CORUL	LEKTTAALS	0.04386	23.58	DRB5_0102	DT toxin B
100	TADNLEKTTAALSIL	Q5IL09	Q5IL09_CORUL	LEKTTAALS	0.056	19.74	DRB5_0102	DT toxin B
101	ADNLEKTTAALSILP	Q5IL09	Q5IL09_CORUL	LEKTTAALS	0.08977	13.17	DRB5_0102	DT toxin B
102	DNLEKTTAALSILPG	Q5IL09	Q5IL09_CORUL	LEKTTAALS	0.038	25.95	DRB5_0102	DT toxin B
103	NLEKTTAALSILPGI	Q5IL09	Q5IL09_CORUL	LEKTTAALS	0.007625	56.25	DRB5_0102	DT toxin B
104	LEKTTAALSILPGIG	Q5IL09	Q5IL09_CORUL	TAALSILPG	0.003153	73.15	DRB5_0102	DT toxin B
105	EKTTAALSILPGIGS	Q5IL09	Q5IL09_CORUL	LSILPGIGS	0.008811	53.41	DRB5_0102	DT toxin B
106	KTTAALSILPGIGSV	Q5IL09	Q5IL09_CORUL	LSILPGIGS	0.060206	18.65	DRB5_0102	DT toxin B
107	TTAALSILPGIGSVM	Q5IL09	Q5IL09_CORUL	LSILPGIGS	0.09051	13.06	DRB5_0102	DT toxin B
108	TAALSILPGIGSVMG	Q5IL09	Q5IL09_CORUL	LSILPGIGS	0.14109	8.11	DRB5_0102	DT toxin B
109	AALSILPGIGSVMGI	Q5IL09	Q5IL09_CORUL	LSILPGIGS	0.043703	23.64	DRB5_0102	DT toxin B
110	ALSILPGIGSVMGIA	Q5IL09	Q5IL09_CORUL	LSILPGIGS	0.006091	60.59	DRB5_0102	DT toxin B
111	LSILPGIGSVMGIAD	Q5IL09	Q5IL09_CORUL	ILPGIGSVM	0.001462	85.34	DRB5_0102	DT toxin B
112	SILPGIGSVMGIADG	Q5IL09	Q5IL09_CORUL	IGSVMGIAD	0.004385	66.94	DRB5_0102	DT toxin B
113	ILPGIGSVMGIADGA	Q5IL09	Q5IL09_CORUL	IGSVMGIAD	0.010337	50.08	DRB5_0102	DT toxin B
114	LPGIGSVMGIADGAV	Q5IL09	Q5IL09_CORUL	IGSVMGIAD	0.012228	46.86	DRB5_0102	DT toxin B
115	PGIGSVMGIADGAVH	Q5IL09	Q5IL09_CORUL	IGSVMGIAD	0.005975	60.99	DRB5_0102	DT toxin B
116	GIGSVMGIADGAVHH	Q5IL09	Q5IL09_CORUL	VMGIADGAV	0.009366	52.2	DRB5_0102	DT toxin B
117	IGSVMGIADGAVHHN	Q5IL09	Q5IL09_CORUL	MGIADGAVH	0.02085	36.57	DRB5_0102	DT toxin B
118	GSVMGIADGAVHHNT	Q5IL09	Q5IL09_CORUL	MGIADGAVH	0.023142	34.67	DRB5_0102	DT toxin B
119	SVMGIADGAVHHNTE	Q5IL09	Q5IL09_CORUL	IADGAVHHN	0.015254	42.46	DRB5_0102	DT toxin B
120	VMGIADGAVHHNTEE	Q5IL09	Q5IL09_CORUL	IADGAVHHN	0.017883	39.37	DRB5_0102	DT toxin B
121	MGIADGAVHHNTEEI	Q5IL09	Q5IL09_CORUL	IADGAVHHN	0.007713	56	DRB5_0102	DT toxin B
122	GIADGAVHHNTEEIV	Q5IL09	Q5IL09_CORUL	AVHHNTEEI	0.004997	64.36	DRB5_0102	DT toxin B
123	IADGAVHHNTEEIVA	Q5IL09	Q5IL09_CORUL	VHHNTEEIV	0.009383	52.16	DRB5_0102	DT toxin B
124	ADGAVHHNTEEIVAQ	Q5IL09	Q5IL09_CORUL	VHHNTEEIV	0.01789	39.36	DRB5_0102	DT toxin B
125	DGAVHHNTEEIVAQS	Q5IL09	Q5IL09_CORUL	VHHNTEEIV	0.021134	36.32	DRB5_0102	DT toxin B
126	GAVHHNTEEIVAQSI	Q5IL09	Q5IL09_CORUL	VHHNTEEIV	0.007314	57.1	DRB5_0102	DT toxin B
127	AVHHNTEEIVAQSIA	Q5IL09	Q5IL09_CORUL	TEEIVAQSI	0.004526	66.3	DRB5_0102	DT toxin B
128	VHHNTEEIVAQSIAL	Q5IL09	Q5IL09_CORUL	TEEIVAQSI	0.004159	67.96	DRB5_0102	DT toxin B
129	HHNTEEIVAQSIALS	Q5IL09	Q5IL09_CORUL	IVAQSIALS	0.014061	44.05	DRB5_0102	DT toxin B
130	HNTEEIVAQSIALSS	Q5IL09	Q5IL09_CORUL	IVAQSIALS	0.06132	18.38	DRB5_0102	DT toxin B
131	NTEEIVAQSIALSSL	Q5IL09	Q5IL09_CORUL	IVAQSIALS	0.078902	14.85	DRB5_0102	DT toxin B
132	TEEIVAQSIALSSLM	Q5IL09	Q5IL09_CORUL	IVAQSIALS	0.07685	15.2	DRB5_0102	DT toxin B
133	EEIVAQSIALSSLMV	Q5IL09	Q5IL09_CORUL	IVAQSIALS	0.037738	26.07	DRB5_0102	DT toxin B
134	EIVAQSIALSSLMVA	Q5IL09	Q5IL09_CORUL	VAQSIALSS	0.008693	53.66	DRB5_0102	DT toxin B
135	IVAQSIALSSLMVAQ	Q5IL09	Q5IL09_CORUL	SIALSSLMV	0.004673	65.63	DRB5_0102	DT toxin B
136	VAQSIALSSLMVAQA	Q5IL09	Q5IL09_CORUL	SIALSSLMV	0.008524	54.03	DRB5_0102	DT toxin B
137	AQSIALSSLMVAQAI	Q5IL09	Q5IL09_CORUL	LSSLMVAQA	0.006625	59	DRB5_0102	DT toxin B
138	QSIALSSLMVAQAIP	Q5IL09	Q5IL09_CORUL	LSSLMVAQA	0.014025	44.1	DRB5_0102	DT toxin B
139	SIALSSLMVAQAIPL	Q5IL09	Q5IL09_CORUL	LSSLMVAQA	0.014975	42.82	DRB5_0102	DT toxin B
140	IALSSLMVAQAIPLV	Q5IL09	Q5IL09_CORUL	LMVAQAIPL	0.030823	29.52	DRB5_0102	DT toxin B
141	ALSSLMVAQAIPLVG	Q5IL09	Q5IL09_CORUL	LMVAQAIPL	0.070456	16.4	DRB5_0102	DT toxin B
142	LSSLMVAQAIPLVGE	Q5IL09	Q5IL09_CORUL	LMVAQAIPL	0.113851	10.42	DRB5_0102	DT toxin B
143	SSLMVAQAIPLVGEL	Q5IL09	Q5IL09_CORUL	LMVAQAIPL	0.076301	15.3	DRB5_0102	DT toxin B
144	SLMVAQAIPLVGELV	Q5IL09	Q5IL09_CORUL	VAQAIPLVG	0.023471	34.42	DRB5_0102	DT toxin B
145	LMVAQAIPLVGELVD	Q5IL09	Q5IL09_CORUL	VAQAIPLVG	0.009367	52.2	DRB5_0102	DT toxin B
146	MVAQAIPLVGELVDL	Q5IL09	Q5IL09_CORUL	AIPLVGELV	0.005435	62.85	DRB5_0102	DT toxin B
147	VAQAIPLVGELVDLG	Q5IL09	Q5IL09_CORUL	AIPLVGELV	0.008536	54	DRB5_0102	DT toxin B
148	AQAIPLVGELVDLGF	Q5IL09	Q5IL09_CORUL	AIPLVGELV	0.003729	69.91	DRB5_0102	DT toxin B
149	QAIPLVGELVDLGFA	Q5IL09	Q5IL09_CORUL	LVGELVDLG	0.003018	73.92	DRB5_0102	DT toxin B
150	AIPLVGELVDLGFAA	Q5IL09	Q5IL09_CORUL	LVGELVDLG	0.005766	61.71	DRB5_0102	DT toxin B
151	IPLVGELVDLGFAAY	Q5IL09	Q5IL09_CORUL	LVGELVDLG	0.001981	80.94	DRB5_0102	DT toxin B
152	PLVGELVDLGFAAYN	Q5IL09	Q5IL09_CORUL	LVDLGFAAY	0.00213	79.75	DRB5_0102	DT toxin B
153	LVGELVDLGFAAYNF	Q5IL09	Q5IL09_CORUL	LVDLGFAAY	0.0024	77.91	DRB5_0102	DT toxin B
154	VGELVDLGFAAYNFV	Q5IL09	Q5IL09_CORUL	VDLGFAAYN	0.002757	75.48	DRB5_0102	DT toxin B
155	GELVDLGFAAYNFVE	Q5IL09	Q5IL09_CORUL	VDLGFAAYN	0.004203	67.76	DRB5_0102	DT toxin B
156	ELVDLGFAAYNFVES	Q5IL09	Q5IL09_CORUL	LGFAAYNFV	0.005782	61.66	DRB5_0102	DT toxin B
157	LVDLGFAAYNFVESI	Q5IL09	Q5IL09_CORUL	FAAYNFVES	0.00524	63.52	DRB5_0102	DT toxin B
158	VDLGFAAYNFVESII	Q5IL09	Q5IL09_CORUL	FAAYNFVES	0.005129	63.91	DRB5_0102	DT toxin B
159	DLGFAAYNFVESIIN	Q5IL09	Q5IL09_CORUL	FAAYNFVES	0.015027	42.76	DRB5_0102	DT toxin B
160	LGFAAYNFVESIINL	Q5IL09	Q5IL09_CORUL	YNFVESIIN	0.026654	32.13	DRB5_0102	DT toxin B
161	GFAAYNFVESIINLF	Q5IL09	Q5IL09_CORUL	YNFVESIIN	0.029894	30.06	DRB5_0102	DT toxin B
162	FAAYNFVESIINLFQ	Q5IL09	Q5IL09_CORUL	YNFVESIIN	0.05447	20.16	DRB5_0102	DT toxin B
163	AAYNFVESIINLFQV	Q5IL09	Q5IL09_CORUL	YNFVESIIN	0.04109	24.64	DRB5_0102	DT toxin B
164	AYNFVESIINLFQVV	Q5IL09	Q5IL09_CORUL	FVESIINLF	0.01789	39.36	DRB5_0102	DT toxin B
165	YNFVESIINLFQVVH	Q5IL09	Q5IL09_CORUL	VESIINLFQ	0.008619	53.82	DRB5_0102	DT toxin B
166	NFVESIINLFQVVHN	Q5IL09	Q5IL09_CORUL	INLFQVVHN	0.01009	50.62	DRB5_0102	DT toxin B
167	FVESIINLFQVVHNS	Q5IL09	Q5IL09_CORUL	INLFQVVHN	0.040672	24.8	DRB5_0102	DT toxin B
168	VESIINLFQVVHNSY	Q5IL09	Q5IL09_CORUL	INLFQVVHN	0.05985	18.73	DRB5_0102	DT toxin B
169	ESIINLFQVVHNSYN	Q5IL09	Q5IL09_CORUL	INLFQVVHN	0.084127	13.97	DRB5_0102	DT toxin B
170	SIINLFQVVHNSYNR	Q5IL09	Q5IL09_CORUL	FQVVHNSYN	0.131205	8.86	DRB5_0102	DT toxin B
171	IINLFQVVHNSYNRP	Q5IL09	Q5IL09_CORUL	FQVVHNSYN	0.25985	3.36	DRB5_0102	DT toxin B
172	INLFQVVHNSYNRPA	Q5IL09	Q5IL09_CORUL	FQVVHNSYN	0.335425	2	DRB5_0102	DT toxin B
173	NLFQVVHNSYNRPAY	Q5IL09	Q5IL09_CORUL	FQVVHNSYN	0.191457	5.46	DRB5_0102	DT toxin B
174	LFQVVHNSYNRPAYS	Q5IL09	Q5IL09_CORUL	VHNSYNRPA	0.053874	20.33	DRB5_0102	DT toxin B
175	FQVVHNSYNRPAYSP	Q5IL09	Q5IL09_CORUL	VHNSYNRPA	0.063677	17.83	DRB5_0102	DT toxin B
176	QVVHNSYNRPAYSPG	Q5IL09	Q5IL09_CORUL	VHNSYNRPA	0.034849	27.39	DRB5_0102	DT toxin B
177	VVHNSYNRPAYSPGH	Q5IL09	Q5IL09_CORUL	YNRPAYSPG	0.006687	58.83	DRB5_0102	DT toxin B
178	VHNSYNRPAYSPGHK	Q5IL09	Q5IL09_CORUL	YNRPAYSPG	0.007823	55.7	DRB5_0102	DT toxin B
179	HNSYNRPAYSPGHKT	Q5IL09	Q5IL09_CORUL	YNRPAYSPG	0.009404	52.11	DRB5_0102	DT toxin B
180	NSYNRPAYSPGHKTQ	Q5IL09	Q5IL09_CORUL	YNRPAYSPG	0.008542	53.99	DRB5_0102	DT toxin B
181	SYNRPAYSPGHKTQP	Q5IL09	Q5IL09_CORUL	PAYSPGHKT	0.009406	52.11	DRB5_0102	DT toxin B
182	YNRPAYSPGHKTQPF	Q5IL09	Q5IL09_CORUL	PAYSPGHKT	0.01069	49.46	DRB5_0102	DT toxin B
183	NRPAYSPGHKTQPFV	Q5IL09	Q5IL09_CORUL	YSPGHKTQP	0.008274	54.57	DRB5_0102	DT toxin B
184	RPAYSPGHKTQPFVH	Q5IL09	Q5IL09_CORUL	YSPGHKTQP	0.007457	56.71	DRB5_0102	DT toxin B
185	PAYSPGHKTQPFVHG	Q5IL09	Q5IL09_CORUL	YSPGHKTQP	0.002644	76.25	DRB5_0102	DT toxin B
186	AYSPGHKTQPFVHGG	Q5IL09	Q5IL09_CORUL	HKTQPFVHG	0.004456	66.61	DRB5_0102	DT toxin B
187	YSPGHKTQPFVHGGY	Q5IL09	Q5IL09_CORUL	HKTQPFVHG	0.005974	60.99	DRB5_0102	DT toxin B
188	SPGHKTQPFVHGGYA	Q5IL09	Q5IL09_CORUL	HKTQPFVHG	0.006358	59.74	DRB5_0102	DT toxin B
189	PGHKTQPFVHGGYAA	Q5IL09	Q5IL09_CORUL	HKTQPFVHG	0.004775	65.17	DRB5_0102	DT toxin B
190	GHKTQPFVHGGYAAS	Q5IL09	Q5IL09_CORUL	FVHGGYAAS	0.008068	55.03	DRB5_0102	DT toxin B
191	HKTQPFVHGGYAASW	Q5IL09	Q5IL09_CORUL	FVHGGYAAS	0.011617	47.84	DRB5_0102	DT toxin B
192	KTQPFVHGGYAASWN	Q5IL09	Q5IL09_CORUL	FVHGGYAAS	0.021298	36.17	DRB5_0102	DT toxin B
193	TQPFVHGGYAASWNT	Q5IL09	Q5IL09_CORUL	FVHGGYAAS	0.023794	34.17	DRB5_0102	DT toxin B
194	QPFVHGGYAASWNTV	Q5IL09	Q5IL09_CORUL	FVHGGYAAS	0.008608	53.85	DRB5_0102	DT toxin B
195	PFVHGGYAASWNTVE	Q5IL09	Q5IL09_CORUL	YAASWNTVE	0.004383	66.94	DRB5_0102	DT toxin B
196	FVHGGYAASWNTVED	Q5IL09	Q5IL09_CORUL	YAASWNTVE	0.019923	37.4	DRB5_0102	DT toxin B
197	VHGGYAASWNTVEDS	Q5IL09	Q5IL09_CORUL	YAASWNTVE	0.045391	23.03	DRB5_0102	DT toxin B
198	HGGYAASWNTVEDSI	Q5IL09	Q5IL09_CORUL	YAASWNTVE	0.046199	22.73	DRB5_0102	DT toxin B
199	GGYAASWNTVEDSII	Q5IL09	Q5IL09_CORUL	YAASWNTVE	0.012974	45.65	DRB5_0102	DT toxin B
200	GYAASWNTVEDSIIK	Q5IL09	Q5IL09_CORUL	WNTVEDSII	0.012581	46.27	DRB5_0102	DT toxin B
201	YAASWNTVEDSIIKT	Q5IL09	Q5IL09_CORUL	WNTVEDSII	0.020076	37.26	DRB5_0102	DT toxin B
202	AASWNTVEDSIIKTG	Q5IL09	Q5IL09_CORUL	WNTVEDSII	0.029882	30.07	DRB5_0102	DT toxin B
203	ASWNTVEDSIIKTGF	Q5IL09	Q5IL09_CORUL	WNTVEDSII	0.016146	41.34	DRB5_0102	DT toxin B
204	SWNTVEDSIIKTGFQ	Q5IL09	Q5IL09_CORUL	WNTVEDSII	0.006462	59.45	DRB5_0102	DT toxin B
205	WNTVEDSIIKTGFQG	Q5IL09	Q5IL09_CORUL	VEDSIIKTG	0.004966	64.47	DRB5_0102	DT toxin B
206	NTVEDSIIKTGFQGE	Q5IL09	Q5IL09_CORUL	DSIIKTGFQ	0.00678	58.57	DRB5_0102	DT toxin B
207	TVEDSIIKTGFQGES	Q5IL09	Q5IL09_CORUL	SIIKTGFQG	0.012791	45.92	DRB5_0102	DT toxin B
208	VEDSIIKTGFQGESG	Q5IL09	Q5IL09_CORUL	SIIKTGFQG	0.019378	37.9	DRB5_0102	DT toxin B
209	EDSIIKTGFQGESGH	Q5IL09	Q5IL09_CORUL	IIKTGFQGE	0.011849	47.47	DRB5_0102	DT toxin B
210	DSIIKTGFQGESGHD	Q5IL09	Q5IL09_CORUL	IKTGFQGES	0.009471	51.97	DRB5_0102	DT toxin B
211	SIIKTGFQGESGHDI	Q5IL09	Q5IL09_CORUL	FQGESGHDI	0.045962	22.82	DRB5_0102	DT toxin B
212	IIKTGFQGESGHDIK	Q5IL09	Q5IL09_CORUL	FQGESGHDI	0.176467	6.13	DRB5_0102	DT toxin B
213	IKTGFQGESGHDIKI	Q5IL09	Q5IL09_CORUL	FQGESGHDI	0.237736	3.91	DRB5_0102	DT toxin B
214	KTGFQGESGHDIKIT	Q5IL09	Q5IL09_CORUL	FQGESGHDI	0.271345	3.11	DRB5_0102	DT toxin B
215	TGFQGESGHDIKITA	Q5IL09	Q5IL09_CORUL	FQGESGHDI	0.10922	10.87	DRB5_0102	DT toxin B
216	GFQGESGHDIKITAE	Q5IL09	Q5IL09_CORUL	FQGESGHDI	0.021724	35.81	DRB5_0102	DT toxin B
217	FQGESGHDIKITAEN	Q5IL09	Q5IL09_CORUL	HDIKITAEN	0.001191	88.01	DRB5_0102	DT toxin B
218	QGESGHDIKITAENT	Q5IL09	Q5IL09_CORUL	HDIKITAEN	0.003787	69.65	DRB5_0102	DT toxin B
219	GESGHDIKITAENTP	Q5IL09	Q5IL09_CORUL	HDIKITAEN	0.011746	47.63	DRB5_0102	DT toxin B
220	ESGHDIKITAENTPL	Q5IL09	Q5IL09_CORUL	HDIKITAEN	0.016114	41.38	DRB5_0102	DT toxin B
221	SGHDIKITAENTPLP	Q5IL09	Q5IL09_CORUL	IKITAENTP	0.029832	30.1	DRB5_0102	DT toxin B
222	GHDIKITAENTPLPI	Q5IL09	Q5IL09_CORUL	IKITAENTP	0.035812	26.94	DRB5_0102	DT toxin B
223	HDIKITAENTPLPIA	Q5IL09	Q5IL09_CORUL	ITAENTPLP	0.043336	23.77	DRB5_0102	DT toxin B
224	DIKITAENTPLPIAG	Q5IL09	Q5IL09_CORUL	ITAENTPLP	0.059683	18.77	DRB5_0102	DT toxin B
225	IKITAENTPLPIAGV	Q5IL09	Q5IL09_CORUL	ITAENTPLP	0.022775	34.96	DRB5_0102	DT toxin B
226	KITAENTPLPIAGVL	Q5IL09	Q5IL09_CORUL	ITAENTPLP	0.007495	56.61	DRB5_0102	DT toxin B
227	ITAENTPLPIAGVLL	Q5IL09	Q5IL09_CORUL	ENTPLPIAG	0.000783	92.34	DRB5_0102	DT toxin B
228	TAENTPLPIAGVLLP	Q5IL09	Q5IL09_CORUL	PLPIAGVLL	0.002356	78.21	DRB5_0102	DT toxin B
229	AENTPLPIAGVLLPT	Q5IL09	Q5IL09_CORUL	PLPIAGVLL	0.005097	64.02	DRB5_0102	DT toxin B
230	ENTPLPIAGVLLPTI	Q5IL09	Q5IL09_CORUL	PLPIAGVLL	0.004637	65.79	DRB5_0102	DT toxin B
231	NTPLPIAGVLLPTIP	Q5IL09	Q5IL09_CORUL	IAGVLLPTI	0.002957	74.26	DRB5_0102	DT toxin B
232	TPLPIAGVLLPTIPG	Q5IL09	Q5IL09_CORUL	IAGVLLPTI	0.00481	65.01	DRB5_0102	DT toxin B
233	PLPIAGVLLPTIPGK	Q5IL09	Q5IL09_CORUL	GVLLPTIPG	0.0143	43.73	DRB5_0102	DT toxin B
234	LPIAGVLLPTIPGKL	Q5IL09	Q5IL09_CORUL	GVLLPTIPG	0.016343	41.1	DRB5_0102	DT toxin B
235	PIAGVLLPTIPGKLD	Q5IL09	Q5IL09_CORUL	LLPTIPGKL	0.044644	23.3	DRB5_0102	DT toxin B
236	IAGVLLPTIPGKLDV	Q5IL09	Q5IL09_CORUL	LLPTIPGKL	0.050087	21.44	DRB5_0102	DT toxin B
237	AGVLLPTIPGKLDVN	Q5IL09	Q5IL09_CORUL	LLPTIPGKL	0.065536	17.43	DRB5_0102	DT toxin B
238	GVLLPTIPGKLDVNK	Q5IL09	Q5IL09_CORUL	LLPTIPGKL	0.02381	34.16	DRB5_0102	DT toxin B
239	VLLPTIPGKLDVNKS	Q5IL09	Q5IL09_CORUL	LLPTIPGKL	0.003204	72.86	DRB5_0102	DT toxin B
240	LLPTIPGKLDVNKSK	Q5IL09	Q5IL09_CORUL	TIPGKLDVN	0.001628	83.89	DRB5_0102	DT toxin B
241	LPTIPGKLDVNKSKT	Q5IL09	Q5IL09_CORUL	GKLDVNKSK	0.002256	78.89	DRB5_0102	DT toxin B
242	PTIPGKLDVNKSKTH	Q5IL09	Q5IL09_CORUL	LDVNKSKTH	0.006318	59.85	DRB5_0102	DT toxin B
243	TIPGKLDVNKSKTHI	Q5IL09	Q5IL09_CORUL	LDVNKSKTH	0.020143	37.19	DRB5_0102	DT toxin B
244	IPGKLDVNKSKTHIS	Q5IL09	Q5IL09_CORUL	LDVNKSKTH	0.041492	24.48	DRB5_0102	DT toxin B
245	PGKLDVNKSKTHISV	Q5IL09	Q5IL09_CORUL	LDVNKSKTH	0.059771	18.75	DRB5_0102	DT toxin B
246	GKLDVNKSKTHISVN	Q5IL09	Q5IL09_CORUL	VNKSKTHIS	0.046779	22.53	DRB5_0102	DT toxin B
247	KLDVNKSKTHISVNG	Q5IL09	Q5IL09_CORUL	VNKSKTHIS	0.060845	18.49	DRB5_0102	DT toxin B
248	LDVNKSKTHISVNGR	Q5IL09	Q5IL09_CORUL	VNKSKTHIS	0.018043	39.2	DRB5_0102	DT toxin B
249	DVNKSKTHISVNGRK	Q5IL09	Q5IL09_CORUL	SKTHISVNG	0.01273	46.02	DRB5_0102	DT toxin B
250	VNKSKTHISVNGRKI	Q5IL09	Q5IL09_CORUL	THISVNGRK	0.01584	41.72	DRB5_0102	DT toxin B
251	NKSKTHISVNGRKIR	Q5IL09	Q5IL09_CORUL	HISVNGRKI	0.03938	25.35	DRB5_0102	DT toxin B
252	KSKTHISVNGRKIRM	Q5IL09	Q5IL09_CORUL	HISVNGRKI	0.049669	21.57	DRB5_0102	DT toxin B
253	SKTHISVNGRKIRMR	Q5IL09	Q5IL09_CORUL	HISVNGRKI	0.072037	16.07	DRB5_0102	DT toxin B
254	KTHISVNGRKIRMRC	Q5IL09	Q5IL09_CORUL	HISVNGRKI	0.024557	33.59	DRB5_0102	DT toxin B
255	THISVNGRKIRMRCR	Q5IL09	Q5IL09_CORUL	VNGRKIRMR	0.005247	63.5	DRB5_0102	DT toxin B
256	HISVNGRKIRMRCRA	Q5IL09	Q5IL09_CORUL	VNGRKIRMR	0.005721	61.87	DRB5_0102	DT toxin B
257	ISVNGRKIRMRCRAI	Q5IL09	Q5IL09_CORUL	VNGRKIRMR	0.001707	83.23	DRB5_0102	DT toxin B
258	SVNGRKIRMRCRAID	Q5IL09	Q5IL09_CORUL	KIRMRCRAI	0.002452	77.55	DRB5_0102	DT toxin B
259	VNGRKIRMRCRAIDD	Q5IL09	Q5IL09_CORUL	IRMRCRAID	0.007617	56.27	DRB5_0102	DT toxin B
260	NGRKIRMRCRAIDDA	Q5IL09	Q5IL09_CORUL	IRMRCRAID	0.011998	47.23	DRB5_0102	DT toxin B
261	GRKIRMRCRAIDDAT	Q5IL09	Q5IL09_CORUL	IRMRCRAID	0.010923	49.06	DRB5_0102	DT toxin B
262	RKIRMRCRAIDDATT	Q5IL09	Q5IL09_CORUL	IRMRCRAID	0.00634	59.79	DRB5_0102	DT toxin B
263	KIRMRCRAIDDATTF	Q5IL09	Q5IL09_CORUL	MRCRAIDDA	0.00316	73.11	DRB5_0102	DT toxin B
264	IRMRCRAIDDATTFC	Q5IL09	Q5IL09_CORUL	MRCRAIDDA	0.000913	90.86	DRB5_0102	DT toxin B
265	RMRCRAIDDATTFCR	Q5IL09	Q5IL09_CORUL	CRAIDDATT	0.000674	93.57	DRB5_0102	DT toxin B
266	MRCRAIDDATTFCRP	Q5IL09	Q5IL09_CORUL	IDDATTFCR	0.003012	73.95	DRB5_0102	DT toxin B
267	RCRAIDDATTFCRPK	Q5IL09	Q5IL09_CORUL	IDDATTFCR	0.010011	50.79	DRB5_0102	DT toxin B
268	CRAIDDATTFCRPKT	Q5IL09	Q5IL09_CORUL	IDDATTFCR	0.013131	45.41	DRB5_0102	DT toxin B
269	RAIDDATTFCRPKTP	Q5IL09	Q5IL09_CORUL	IDDATTFCR	0.013798	44.43	DRB5_0102	DT toxin B
270	AIDDATTFCRPKTPV	Q5IL09	Q5IL09_CORUL	DATTFCRPK	0.0021	79.95	DRB5_0102	DT toxin B
271	IDDATTFCRPKTPVY	Q5IL09	Q5IL09_CORUL	ATTFCRPKT	0.001554	84.51	DRB5_0102	DT toxin B
272	DDATTFCRPKTPVYV	Q5IL09	Q5IL09_CORUL	FCRPKTPVY	0.003704	70.03	DRB5_0102	DT toxin B
273	DATTFCRPKTPVYVG	Q5IL09	Q5IL09_CORUL	FCRPKTPVY	0.009106	52.76	DRB5_0102	DT toxin B
274	ATTFCRPKTPVYVGN	Q5IL09	Q5IL09_CORUL	FCRPKTPVY	0.013908	44.27	DRB5_0102	DT toxin B
275	TTFCRPKTPVYVGNG	Q5IL09	Q5IL09_CORUL	CRPKTPVYV	0.008935	53.14	DRB5_0102	DT toxin B
276	TFCRPKTPVYVGNGV	Q5IL09	Q5IL09_CORUL	CRPKTPVYV	0.003346	72.06	DRB5_0102	DT toxin B
277	FCRPKTPVYVGNGVH	Q5IL09	Q5IL09_CORUL	KTPVYVGNG	0.002857	74.83	DRB5_0102	DT toxin B
278	CRPKTPVYVGNGVHA	Q5IL09	Q5IL09_CORUL	PVYVGNGVH	0.008447	54.2	DRB5_0102	DT toxin B
279	RPKTPVYVGNGVHAN	Q5IL09	Q5IL09_CORUL	VYVGNGVHA	0.04179	24.36	DRB5_0102	DT toxin B
280	PKTPVYVGNGVHANL	Q5IL09	Q5IL09_CORUL	YVGNGVHAN	0.073444	15.81	DRB5_0102	DT toxin B
281	KTPVYVGNGVHANLH	Q5IL09	Q5IL09_CORUL	YVGNGVHAN	0.121818	9.65	DRB5_0102	DT toxin B
282	TPVYVGNGVHANLHV	Q5IL09	Q5IL09_CORUL	YVGNGVHAN	0.102549	11.59	DRB5_0102	DT toxin B
283	PVYVGNGVHANLHVA	Q5IL09	Q5IL09_CORUL	YVGNGVHAN	0.030672	29.61	DRB5_0102	DT toxin B
284	VYVGNGVHANLHVAF	Q5IL09	Q5IL09_CORUL	YVGNGVHAN	0.005304	63.3	DRB5_0102	DT toxin B
285	YVGNGVHANLHVAFH	Q5IL09	Q5IL09_CORUL	VHANLHVAF	0.003495	71.21	DRB5_0102	DT toxin B
286	VGNGVHANLHVAFHR	Q5IL09	Q5IL09_CORUL	VHANLHVAF	0.007736	55.94	DRB5_0102	DT toxin B
287	GNGVHANLHVAFHRS	Q5IL09	Q5IL09_CORUL	VHANLHVAF	0.014631	43.28	DRB5_0102	DT toxin B
288	NGVHANLHVAFHRSS	Q5IL09	Q5IL09_CORUL	ANLHVAFHR	0.025977	32.57	DRB5_0102	DT toxin B
289	GVHANLHVAFHRSSS	Q5IL09	Q5IL09_CORUL	ANLHVAFHR	0.048416	21.95	DRB5_0102	DT toxin B
290	VHANLHVAFHRSSSE	Q5IL09	Q5IL09_CORUL	LHVAFHRSS	0.056394	19.63	DRB5_0102	DT toxin B
291	HANLHVAFHRSSSEK	Q5IL09	Q5IL09_CORUL	LHVAFHRSS	0.093145	12.72	DRB5_0102	DT toxin B
292	ANLHVAFHRSSSEKI	Q5IL09	Q5IL09_CORUL	FHRSSSEKI	0.083653	14.05	DRB5_0102	DT toxin B
293	NLHVAFHRSSSEKIH	Q5IL09	Q5IL09_CORUL	FHRSSSEKI	0.189417	5.55	DRB5_0102	DT toxin B
294	LHVAFHRSSSEKIHS	Q5IL09	Q5IL09_CORUL	FHRSSSEKI	0.297385	2.61	DRB5_0102	DT toxin B
295	HVAFHRSSSEKIHSD	Q5IL09	Q5IL09_CORUL	FHRSSSEKI	0.37959	1.48	DRB5_0102	DT toxin B
296	VAFHRSSSEKIHSDE	Q5IL09	Q5IL09_CORUL	FHRSSSEKI	0.201227	5.09	DRB5_0102	DT toxin B
297	AFHRSSSEKIHSDET	Q5IL09	Q5IL09_CORUL	FHRSSSEKI	0.052125	20.84	DRB5_0102	DT toxin B
298	FHRSSSEKIHSDETP	Q5IL09	Q5IL09_CORUL	RSSSEKIHS	0.002101	79.95	DRB5_0102	DT toxin B
299	HRSSSEKIHSDETPL	Q5IL09	Q5IL09_CORUL	SEKIHSDET	0.001046	89.44	DRB5_0102	DT toxin B
300	RSSSEKIHSDETPLS	Q5IL09	Q5IL09_CORUL	IHSDETPLS	0.008668	53.72	DRB5_0102	DT toxin B
301	SSSEKIHSDETPLSS	Q5IL09	Q5IL09_CORUL	IHSDETPLS	0.046037	22.79	DRB5_0102	DT toxin B
302	SSEKIHSDETPLSSI	Q5IL09	Q5IL09_CORUL	IHSDETPLS	0.063036	17.97	DRB5_0102	DT toxin B
303	SEKIHSDETPLSSID	Q5IL09	Q5IL09_CORUL	IHSDETPLS	0.08347	14.08	DRB5_0102	DT toxin B
304	EKIHSDETPLSSIDV	Q5IL09	Q5IL09_CORUL	IHSDETPLS	0.037855	26.02	DRB5_0102	DT toxin B
305	KIHSDETPLSSIDVL	Q5IL09	Q5IL09_CORUL	IHSDETPLS	0.005317	63.26	DRB5_0102	DT toxin B
306	IHSDETPLSSIDVLG	Q5IL09	Q5IL09_CORUL	ETPLSSIDV	0.001987	80.89	DRB5_0102	DT toxin B
307	HSDETPLSSIDVLGY	Q5IL09	Q5IL09_CORUL	LSSIDVLGY	0.004228	67.65	DRB5_0102	DT toxin B
308	SDETPLSSIDVLGYQ	Q5IL09	Q5IL09_CORUL	LSSIDVLGY	0.016703	40.68	DRB5_0102	DT toxin B
309	DETPLSSIDVLGYQK	Q5IL09	Q5IL09_CORUL	LSSIDVLGY	0.045993	22.81	DRB5_0102	DT toxin B
310	ETPLSSIDVLGYQKT	Q5IL09	Q5IL09_CORUL	LSSIDVLGY	0.058468	19.07	DRB5_0102	DT toxin B
311	TPLSSIDVLGYQKTV	Q5IL09	Q5IL09_CORUL	LSSIDVLGY	0.019355	37.92	DRB5_0102	DT toxin B
312	PLSSIDVLGYQKTVD	Q5IL09	Q5IL09_CORUL	IDVLGYQKT	0.011163	48.63	DRB5_0102	DT toxin B
313	LSSIDVLGYQKTVDH	Q5IL09	Q5IL09_CORUL	IDVLGYQKT	0.01463	43.28	DRB5_0102	DT toxin B
314	SSIDVLGYQKTVDHT	Q5IL09	Q5IL09_CORUL	LGYQKTVDH	0.01699	40.36	DRB5_0102	DT toxin B
315	SIDVLGYQKTVDHTK	Q5IL09	Q5IL09_CORUL	YQKTVDHTK	0.057581	19.31	DRB5_0102	DT toxin B
316	IDVLGYQKTVDHTKV	Q5IL09	Q5IL09_CORUL	YQKTVDHTK	0.153968	7.32	DRB5_0102	DT toxin B
317	DVLGYQKTVDHTKVN	Q5IL09	Q5IL09_CORUL	YQKTVDHTK	0.260638	3.34	DRB5_0102	DT toxin B
318	VLGYQKTVDHTKVNS	Q5IL09	Q5IL09_CORUL	YQKTVDHTK	0.309658	2.4	DRB5_0102	DT toxin B
319	LGYQKTVDHTKVNSK	Q5IL09	Q5IL09_CORUL	YQKTVDHTK	0.152866	7.38	DRB5_0102	DT toxin B
320	GYQKTVDHTKVNSKL	Q5IL09	Q5IL09_CORUL	YQKTVDHTK	0.044586	23.32	DRB5_0102	DT toxin B
321	YQKTVDHTKVNSKLS	Q5IL09	Q5IL09_CORUL	VDHTKVNSK	0.038136	25.89	DRB5_0102	DT toxin B
322	QKTVDHTKVNSKLSL	Q5IL09	Q5IL09_CORUL	VDHTKVNSK	0.034252	27.68	DRB5_0102	DT toxin B
323	KTVDHTKVNSKLSLF	Q5IL09	Q5IL09_CORUL	VDHTKVNSK	0.012069	47.12	DRB5_0102	DT toxin B
324	TVDHTKVNSKLSLFA	Q5IL09	Q5IL09_CORUL	HTKVNSKLS	0.005843	61.44	DRB5_0102	DT toxin B
325	VDHTKVNSKLSLFAE	Q5IL09	Q5IL09_CORUL	VNSKLSLFA	0.031618	29.06	DRB5_0102	DT toxin B
326	DHTKVNSKLSLFAEV	Q5IL09	Q5IL09_CORUL	VNSKLSLFA	0.054882	20.04	DRB5_0102	DT toxin B
327	HTKVNSKLSLFAEVK	Q5IL09	Q5IL09_CORUL	VNSKLSLFA	0.10351	11.48	DRB5_0102	DT toxin B
328	TKVNSKLSLFAEVKS	Q5IL09	Q5IL09_CORUL	VNSKLSLFA	0.035973	26.87	DRB5_0102	DT toxin B
1	SVGSSLSCINLDWDA	Q6YIX9	Q6YIX9_CORUL	LSCINLDWD	0.000592	94.5	DRB5_0102	DT toxin B
2	VGSSLSCINLDWDAI	Q6YIX9	Q6YIX9_CORUL	LSCINLDWD	0.000604	94.37	DRB5_0102	DT toxin B
3	GSSLSCINLDWDAIR	Q6YIX9	Q6YIX9_CORUL	LSCINLDWD	0.001056	89.34	DRB5_0102	DT toxin B
4	SSLSCINLDWDAIRD	Q6YIX9	Q6YIX9_CORUL	INLDWDAIR	0.001808	82.39	DRB5_0102	DT toxin B
5	SLSCINLDWDAIRDK	Q6YIX9	Q6YIX9_CORUL	INLDWDAIR	0.006161	60.35	DRB5_0102	DT toxin B
6	LSCINLDWDAIRDKT	Q6YIX9	Q6YIX9_CORUL	INLDWDAIR	0.008854	53.31	DRB5_0102	DT toxin B
7	SCINLDWDAIRDKTK	Q6YIX9	Q6YIX9_CORUL	WDAIRDKTK	0.019591	37.7	DRB5_0102	DT toxin B
8	CINLDWDAIRDKTKT	Q6YIX9	Q6YIX9_CORUL	WDAIRDKTK	0.08626	13.67	DRB5_0102	DT toxin B
9	INLDWDAIRDKTKTK	Q6YIX9	Q6YIX9_CORUL	WDAIRDKTK	0.208164	4.83	DRB5_0102	DT toxin B
10	NLDWDAIRDKTKTKI	Q6YIX9	Q6YIX9_CORUL	WDAIRDKTK	0.209375	4.79	DRB5_0102	DT toxin B
11	LDWDAIRDKTKTKIE	Q6YIX9	Q6YIX9_CORUL	WDAIRDKTK	0.067593	16.98	DRB5_0102	DT toxin B
12	DWDAIRDKTKTKIES	Q6YIX9	Q6YIX9_CORUL	WDAIRDKTK	0.023641	34.29	DRB5_0102	DT toxin B
13	WDAIRDKTKTKIESL	Q6YIX9	Q6YIX9_CORUL	IRDKTKTKI	0.010541	49.72	DRB5_0102	DT toxin B
14	DAIRDKTKTKIESLK	Q6YIX9	Q6YIX9_CORUL	IRDKTKTKI	0.007229	57.34	DRB5_0102	DT toxin B
15	AIRDKTKTKIESLKE	Q6YIX9	Q6YIX9_CORUL	KTKTKIESL	0.005576	62.37	DRB5_0102	DT toxin B
16	IRDKTKTKIESLKEH	Q6YIX9	Q6YIX9_CORUL	KTKTKIESL	0.008009	55.19	DRB5_0102	DT toxin B
17	RDKTKTKIESLKEHG	Q6YIX9	Q6YIX9_CORUL	KTKIESLKE	0.010141	50.51	DRB5_0102	DT toxin B
18	DKTKTKIESLKEHGP	Q6YIX9	Q6YIX9_CORUL	KTKIESLKE	0.016219	41.25	DRB5_0102	DT toxin B
19	KTKTKIESLKEHGPI	Q6YIX9	Q6YIX9_CORUL	IESLKEHGP	0.061723	18.28	DRB5_0102	DT toxin B
20	TKTKIESLKEHGPIK	Q6YIX9	Q6YIX9_CORUL	IESLKEHGP	0.140539	8.15	DRB5_0102	DT toxin B
21	KTKIESLKEHGPIKN	Q6YIX9	Q6YIX9_CORUL	IESLKEHGP	0.185281	5.73	DRB5_0102	DT toxin B
22	TKIESLKEHGPIKNK	Q6YIX9	Q6YIX9_CORUL	IESLKEHGP	0.072394	16	DRB5_0102	DT toxin B
23	KIESLKEHGPIKNKM	Q6YIX9	Q6YIX9_CORUL	LKEHGPIKN	0.04407	23.51	DRB5_0102	DT toxin B
24	IESLKEHGPIKNKMS	Q6YIX9	Q6YIX9_CORUL	LKEHGPIKN	0.052574	20.71	DRB5_0102	DT toxin B
25	ESLKEHGPIKNKMSE	Q6YIX9	Q6YIX9_CORUL	LKEHGPIKN	0.02314	34.68	DRB5_0102	DT toxin B
26	SLKEHGPIKNKMSES	Q6YIX9	Q6YIX9_CORUL	LKEHGPIKN	0.006927	58.17	DRB5_0102	DT toxin B
27	LKEHGPIKNKMSESP	Q6YIX9	Q6YIX9_CORUL	HGPIKNKMS	0.004481	66.5	DRB5_0102	DT toxin B
28	KEHGPIKNKMSESPN	Q6YIX9	Q6YIX9_CORUL	IKNKMSESP	0.008703	53.64	DRB5_0102	DT toxin B
29	EHGPIKNKMSESPNK	Q6YIX9	Q6YIX9_CORUL	IKNKMSESP	0.031809	28.95	DRB5_0102	DT toxin B
30	HGPIKNKMSESPNKT	Q6YIX9	Q6YIX9_CORUL	IKNKMSESP	0.044212	23.45	DRB5_0102	DT toxin B
31	GPIKNKMSESPNKTV	Q6YIX9	Q6YIX9_CORUL	IKNKMSESP	0.020564	36.82	DRB5_0102	DT toxin B
32	PIKNKMSESPNKTVS	Q6YIX9	Q6YIX9_CORUL	NKMSESPNK	0.018649	38.59	DRB5_0102	DT toxin B
33	IKNKMSESPNKTVSE	Q6YIX9	Q6YIX9_CORUL	MSESPNKTV	0.021571	35.94	DRB5_0102	DT toxin B
34	KNKMSESPNKTVSEE	Q6YIX9	Q6YIX9_CORUL	MSESPNKTV	0.025083	33.19	DRB5_0102	DT toxin B
35	NKMSESPNKTVSEEK	Q6YIX9	Q6YIX9_CORUL	MSESPNKTV	0.006526	59.27	DRB5_0102	DT toxin B
36	KMSESPNKTVSEEKA	Q6YIX9	Q6YIX9_CORUL	PNKTVSEEK	0.003825	69.47	DRB5_0102	DT toxin B
37	MSESPNKTVSEEKAK	Q6YIX9	Q6YIX9_CORUL	PNKTVSEEK	0.006694	58.81	DRB5_0102	DT toxin B
38	SESPNKTVSEEKAKQ	Q6YIX9	Q6YIX9_CORUL	PNKTVSEEK	0.012343	46.66	DRB5_0102	DT toxin B
39	ESPNKTVSEEKAKQY	Q6YIX9	Q6YIX9_CORUL	NKTVSEEKA	0.014534	43.41	DRB5_0102	DT toxin B
40	SPNKTVSEEKAKQYL	Q6YIX9	Q6YIX9_CORUL	VSEEKAKQY	0.026552	32.2	DRB5_0102	DT toxin B
41	PNKTVSEEKAKQYLE	Q6YIX9	Q6YIX9_CORUL	VSEEKAKQY	0.056208	19.68	DRB5_0102	DT toxin B
42	NKTVSEEKAKQYLEE	Q6YIX9	Q6YIX9_CORUL	VSEEKAKQY	0.079019	14.83	DRB5_0102	DT toxin B
43	KTVSEEKAKQYLEEF	Q6YIX9	Q6YIX9_CORUL	VSEEKAKQY	0.02218	35.44	DRB5_0102	DT toxin B
44	TVSEEKAKQYLEEFH	Q6YIX9	Q6YIX9_CORUL	VSEEKAKQY	0.002694	75.91	DRB5_0102	DT toxin B
45	VSEEKAKQYLEEFHR	Q6YIX9	Q6YIX9_CORUL	KQYLEEFHR	0.00283	74.98	DRB5_0102	DT toxin B
46	SEEKAKQYLEEFHRT	Q6YIX9	Q6YIX9_CORUL	KQYLEEFHR	0.008374	54.36	DRB5_0102	DT toxin B
47	EEKAKQYLEEFHRTA	Q6YIX9	Q6YIX9_CORUL	KQYLEEFHR	0.021469	36.02	DRB5_0102	DT toxin B
48	EKAKQYLEEFHRTAL	Q6YIX9	Q6YIX9_CORUL	YLEEFHRTA	0.039445	25.32	DRB5_0102	DT toxin B
49	KAKQYLEEFHRTALE	Q6YIX9	Q6YIX9_CORUL	YLEEFHRTA	0.073419	15.81	DRB5_0102	DT toxin B
50	AKQYLEEFHRTALEH	Q6YIX9	Q6YIX9_CORUL	YLEEFHRTA	0.100874	11.77	DRB5_0102	DT toxin B
51	KQYLEEFHRTALEHP	Q6YIX9	Q6YIX9_CORUL	YLEEFHRTA	0.040706	24.79	DRB5_0102	DT toxin B
52	QYLEEFHRTALEHPE	Q6YIX9	Q6YIX9_CORUL	FHRTALEHP	0.014055	44.06	DRB5_0102	DT toxin B
53	YLEEFHRTALEHPEL	Q6YIX9	Q6YIX9_CORUL	FHRTALEHP	0.011882	47.42	DRB5_0102	DT toxin B
54	LEEFHRTALEHPELS	Q6YIX9	Q6YIX9_CORUL	FHRTALEHP	0.016477	40.94	DRB5_0102	DT toxin B
55	EEFHRTALEHPELSE	Q6YIX9	Q6YIX9_CORUL	FHRTALEHP	0.011824	47.51	DRB5_0102	DT toxin B
56	EFHRTALEHPELSEL	Q6YIX9	Q6YIX9_CORUL	RTALEHPEL	0.00454	66.23	DRB5_0102	DT toxin B
57	FHRTALEHPELSELK	Q6YIX9	Q6YIX9_CORUL	TALEHPELS	0.002469	77.44	DRB5_0102	DT toxin B
58	HRTALEHPELSELKT	Q6YIX9	Q6YIX9_CORUL	EHPELSELK	0.004095	68.25	DRB5_0102	DT toxin B
59	RTALEHPELSELKTV	Q6YIX9	Q6YIX9_CORUL	EHPELSELK	0.005049	64.18	DRB5_0102	DT toxin B
60	TALEHPELSELKTVT	Q6YIX9	Q6YIX9_CORUL	EHPELSELK	0.004052	68.45	DRB5_0102	DT toxin B
61	ALEHPELSELKTVTG	Q6YIX9	Q6YIX9_CORUL	LSELKTVTG	0.007748	55.91	DRB5_0102	DT toxin B
62	LEHPELSELKTVTGV	Q6YIX9	Q6YIX9_CORUL	LSELKTVTG	0.035331	27.16	DRB5_0102	DT toxin B
63	EHPELSELKTVTGVN	Q6YIX9	Q6YIX9_CORUL	LSELKTVTG	0.080763	14.53	DRB5_0102	DT toxin B
64	HPELSELKTVTGVNS	Q6YIX9	Q6YIX9_CORUL	LSELKTVTG	0.111474	10.65	DRB5_0102	DT toxin B
65	PELSELKTVTGVNSV	Q6YIX9	Q6YIX9_CORUL	LSELKTVTG	0.056148	19.7	DRB5_0102	DT toxin B
66	ELSELKTVTGVNSVF	Q6YIX9	Q6YIX9_CORUL	LKTVTGVNS	0.043695	23.64	DRB5_0102	DT toxin B
67	LSELKTVTGVNSVFA	Q6YIX9	Q6YIX9_CORUL	LKTVTGVNS	0.065032	17.54	DRB5_0102	DT toxin B
68	SELKTVTGVNSVFAG	Q6YIX9	Q6YIX9_CORUL	LKTVTGVNS	0.043019	23.89	DRB5_0102	DT toxin B
69	ELKTVTGVNSVFAGA	Q6YIX9	Q6YIX9_CORUL	VTGVNSVFA	0.032171	28.76	DRB5_0102	DT toxin B
70	LKTVTGVNSVFAGAN	Q6YIX9	Q6YIX9_CORUL	VTGVNSVFA	0.052037	20.86	DRB5_0102	DT toxin B
71	KTVTGVNSVFAGANY	Q6YIX9	Q6YIX9_CORUL	VTGVNSVFA	0.030678	29.6	DRB5_0102	DT toxin B
72	TVTGVNSVFAGANYA	Q6YIX9	Q6YIX9_CORUL	VNSVFAGAN	0.01762	39.66	DRB5_0102	DT toxin B
73	VTGVNSVFAGANYAS	Q6YIX9	Q6YIX9_CORUL	VNSVFAGAN	0.028077	31.22	DRB5_0102	DT toxin B
74	TGVNSVFAGANYASW	Q6YIX9	Q6YIX9_CORUL	VNSVFAGAN	0.011134	48.68	DRB5_0102	DT toxin B
75	GVNSVFAGANYASWA	Q6YIX9	Q6YIX9_CORUL	VFAGANYAS	0.014331	43.68	DRB5_0102	DT toxin B
76	VNSVFAGANYASWAV	Q6YIX9	Q6YIX9_CORUL	VFAGANYAS	0.015079	42.69	DRB5_0102	DT toxin B
77	NSVFAGANYASWAVN	Q6YIX9	Q6YIX9_CORUL	FAGANYASW	0.010776	49.31	DRB5_0102	DT toxin B
78	SVFAGANYASWAVNV	Q6YIX9	Q6YIX9_CORUL	FAGANYASW	0.002493	77.28	DRB5_0102	DT toxin B
79	VFAGANYASWAVNVA	Q6YIX9	Q6YIX9_CORUL	YASWAVNVA	0.045696	22.92	DRB5_0102	DT toxin B
80	FAGANYASWAVNVAQ	Q6YIX9	Q6YIX9_CORUL	YASWAVNVA	0.170785	6.42	DRB5_0102	DT toxin B
81	AGANYASWAVNVAQV	Q6YIX9	Q6YIX9_CORUL	YASWAVNVA	0.251161	3.56	DRB5_0102	DT toxin B
82	GANYASWAVNVAQVV	Q6YIX9	Q6YIX9_CORUL	YASWAVNVA	0.275066	3.03	DRB5_0102	DT toxin B
83	ANYASWAVNVAQVVD	Q6YIX9	Q6YIX9_CORUL	YASWAVNVA	0.138944	8.27	DRB5_0102	DT toxin B
84	NYASWAVNVAQVVDS	Q6YIX9	Q6YIX9_CORUL	WAVNVAQVV	0.110398	10.76	DRB5_0102	DT toxin B
85	YASWAVNVAQVVDSK	Q6YIX9	Q6YIX9_CORUL	WAVNVAQVV	0.190216	5.51	DRB5_0102	DT toxin B
86	ASWAVNVAQVVDSKT	Q6YIX9	Q6YIX9_CORUL	WAVNVAQVV	0.10713	11.09	DRB5_0102	DT toxin B
87	SWAVNVAQVVDSKTA	Q6YIX9	Q6YIX9_CORUL	WAVNVAQVV	0.028156	31.17	DRB5_0102	DT toxin B
88	WAVNVAQVVDSKTAD	Q6YIX9	Q6YIX9_CORUL	VAQVVDSKT	0.016284	41.17	DRB5_0102	DT toxin B
89	AVNVAQVVDSKTADN	Q6YIX9	Q6YIX9_CORUL	VAQVVDSKT	0.022552	35.14	DRB5_0102	DT toxin B
90	VNVAQVVDSKTADNL	Q6YIX9	Q6YIX9_CORUL	AQVVDSKTA	0.012056	47.14	DRB5_0102	DT toxin B
91	NVAQVVDSKTADNLE	Q6YIX9	Q6YIX9_CORUL	VVDSKTADN	0.017154	40.17	DRB5_0102	DT toxin B
92	VAQVVDSKTADNLEK	Q6YIX9	Q6YIX9_CORUL	VDSKTADNL	0.039307	25.38	DRB5_0102	DT toxin B
93	AQVVDSKTADNLEKT	Q6YIX9	Q6YIX9_CORUL	VDSKTADNL	0.035536	27.07	DRB5_0102	DT toxin B
94	QVVDSKTADNLEKTT	Q6YIX9	Q6YIX9_CORUL	VDSKTADNL	0.01524	42.48	DRB5_0102	DT toxin B
95	VVDSKTADNLEKTTA	Q6YIX9	Q6YIX9_CORUL	SKTADNLEK	0.007734	55.95	DRB5_0102	DT toxin B
96	VDSKTADNLEKTTAA	Q6YIX9	Q6YIX9_CORUL	SKTADNLEK	0.003349	72.04	DRB5_0102	DT toxin B
97	DSKTADNLEKTTAAL	Q6YIX9	Q6YIX9_CORUL	DNLEKTTAA	0.001493	85.03	DRB5_0102	DT toxin B
98	SKTADNLEKTTAALS	Q6YIX9	Q6YIX9_CORUL	LEKTTAALS	0.012926	45.72	DRB5_0102	DT toxin B
99	KTADNLEKTTAALSI	Q6YIX9	Q6YIX9_CORUL	LEKTTAALS	0.04386	23.58	DRB5_0102	DT toxin B
100	TADNLEKTTAALSIL	Q6YIX9	Q6YIX9_CORUL	LEKTTAALS	0.056	19.74	DRB5_0102	DT toxin B
101	ADNLEKTTAALSILP	Q6YIX9	Q6YIX9_CORUL	LEKTTAALS	0.08977	13.17	DRB5_0102	DT toxin B
102	DNLEKTTAALSILPG	Q6YIX9	Q6YIX9_CORUL	LEKTTAALS	0.038	25.95	DRB5_0102	DT toxin B
103	NLEKTTAALSILPGI	Q6YIX9	Q6YIX9_CORUL	LEKTTAALS	0.007625	56.25	DRB5_0102	DT toxin B
104	LEKTTAALSILPGIG	Q6YIX9	Q6YIX9_CORUL	TAALSILPG	0.003153	73.15	DRB5_0102	DT toxin B
105	EKTTAALSILPGIGS	Q6YIX9	Q6YIX9_CORUL	LSILPGIGS	0.008811	53.41	DRB5_0102	DT toxin B
106	KTTAALSILPGIGSV	Q6YIX9	Q6YIX9_CORUL	LSILPGIGS	0.060206	18.65	DRB5_0102	DT toxin B
107	TTAALSILPGIGSVM	Q6YIX9	Q6YIX9_CORUL	LSILPGIGS	0.09051	13.06	DRB5_0102	DT toxin B
108	TAALSILPGIGSVMG	Q6YIX9	Q6YIX9_CORUL	LSILPGIGS	0.14109	8.11	DRB5_0102	DT toxin B
109	AALSILPGIGSVMGI	Q6YIX9	Q6YIX9_CORUL	LSILPGIGS	0.043703	23.64	DRB5_0102	DT toxin B
110	ALSILPGIGSVMGIA	Q6YIX9	Q6YIX9_CORUL	LSILPGIGS	0.006091	60.59	DRB5_0102	DT toxin B
111	LSILPGIGSVMGIAD	Q6YIX9	Q6YIX9_CORUL	ILPGIGSVM	0.001462	85.34	DRB5_0102	DT toxin B
112	SILPGIGSVMGIADG	Q6YIX9	Q6YIX9_CORUL	IGSVMGIAD	0.004385	66.94	DRB5_0102	DT toxin B
113	ILPGIGSVMGIADGA	Q6YIX9	Q6YIX9_CORUL	IGSVMGIAD	0.010337	50.08	DRB5_0102	DT toxin B
114	LPGIGSVMGIADGAV	Q6YIX9	Q6YIX9_CORUL	IGSVMGIAD	0.012228	46.86	DRB5_0102	DT toxin B
115	PGIGSVMGIADGAVH	Q6YIX9	Q6YIX9_CORUL	IGSVMGIAD	0.005975	60.99	DRB5_0102	DT toxin B
116	GIGSVMGIADGAVHH	Q6YIX9	Q6YIX9_CORUL	VMGIADGAV	0.009366	52.2	DRB5_0102	DT toxin B
117	IGSVMGIADGAVHHN	Q6YIX9	Q6YIX9_CORUL	MGIADGAVH	0.02085	36.57	DRB5_0102	DT toxin B
118	GSVMGIADGAVHHNT	Q6YIX9	Q6YIX9_CORUL	MGIADGAVH	0.023142	34.67	DRB5_0102	DT toxin B
119	SVMGIADGAVHHNTE	Q6YIX9	Q6YIX9_CORUL	IADGAVHHN	0.015254	42.46	DRB5_0102	DT toxin B
120	VMGIADGAVHHNTEE	Q6YIX9	Q6YIX9_CORUL	IADGAVHHN	0.017883	39.37	DRB5_0102	DT toxin B
121	MGIADGAVHHNTEEI	Q6YIX9	Q6YIX9_CORUL	IADGAVHHN	0.007713	56	DRB5_0102	DT toxin B
122	GIADGAVHHNTEEIV	Q6YIX9	Q6YIX9_CORUL	AVHHNTEEI	0.004997	64.36	DRB5_0102	DT toxin B
123	IADGAVHHNTEEIVA	Q6YIX9	Q6YIX9_CORUL	VHHNTEEIV	0.009383	52.16	DRB5_0102	DT toxin B
124	ADGAVHHNTEEIVAQ	Q6YIX9	Q6YIX9_CORUL	VHHNTEEIV	0.01789	39.36	DRB5_0102	DT toxin B
125	DGAVHHNTEEIVAQS	Q6YIX9	Q6YIX9_CORUL	VHHNTEEIV	0.021134	36.32	DRB5_0102	DT toxin B
126	GAVHHNTEEIVAQSI	Q6YIX9	Q6YIX9_CORUL	VHHNTEEIV	0.007314	57.1	DRB5_0102	DT toxin B
127	AVHHNTEEIVAQSIA	Q6YIX9	Q6YIX9_CORUL	TEEIVAQSI	0.004526	66.3	DRB5_0102	DT toxin B
128	VHHNTEEIVAQSIAL	Q6YIX9	Q6YIX9_CORUL	TEEIVAQSI	0.004159	67.96	DRB5_0102	DT toxin B
129	HHNTEEIVAQSIALS	Q6YIX9	Q6YIX9_CORUL	IVAQSIALS	0.014061	44.05	DRB5_0102	DT toxin B
130	HNTEEIVAQSIALSS	Q6YIX9	Q6YIX9_CORUL	IVAQSIALS	0.06132	18.38	DRB5_0102	DT toxin B
131	NTEEIVAQSIALSSL	Q6YIX9	Q6YIX9_CORUL	IVAQSIALS	0.078902	14.85	DRB5_0102	DT toxin B
132	TEEIVAQSIALSSLM	Q6YIX9	Q6YIX9_CORUL	IVAQSIALS	0.07685	15.2	DRB5_0102	DT toxin B
133	EEIVAQSIALSSLMV	Q6YIX9	Q6YIX9_CORUL	IVAQSIALS	0.037738	26.07	DRB5_0102	DT toxin B
134	EIVAQSIALSSLMVA	Q6YIX9	Q6YIX9_CORUL	VAQSIALSS	0.008693	53.66	DRB5_0102	DT toxin B
135	IVAQSIALSSLMVAQ	Q6YIX9	Q6YIX9_CORUL	SIALSSLMV	0.004673	65.63	DRB5_0102	DT toxin B
136	VAQSIALSSLMVAQA	Q6YIX9	Q6YIX9_CORUL	SIALSSLMV	0.008524	54.03	DRB5_0102	DT toxin B
137	AQSIALSSLMVAQAI	Q6YIX9	Q6YIX9_CORUL	LSSLMVAQA	0.006625	59	DRB5_0102	DT toxin B
138	QSIALSSLMVAQAIP	Q6YIX9	Q6YIX9_CORUL	LSSLMVAQA	0.014025	44.1	DRB5_0102	DT toxin B
139	SIALSSLMVAQAIPL	Q6YIX9	Q6YIX9_CORUL	LSSLMVAQA	0.014975	42.82	DRB5_0102	DT toxin B
140	IALSSLMVAQAIPLV	Q6YIX9	Q6YIX9_CORUL	LMVAQAIPL	0.030823	29.52	DRB5_0102	DT toxin B
141	ALSSLMVAQAIPLVG	Q6YIX9	Q6YIX9_CORUL	LMVAQAIPL	0.070456	16.4	DRB5_0102	DT toxin B
142	LSSLMVAQAIPLVGE	Q6YIX9	Q6YIX9_CORUL	LMVAQAIPL	0.113851	10.42	DRB5_0102	DT toxin B
143	SSLMVAQAIPLVGEL	Q6YIX9	Q6YIX9_CORUL	LMVAQAIPL	0.076301	15.3	DRB5_0102	DT toxin B
144	SLMVAQAIPLVGELV	Q6YIX9	Q6YIX9_CORUL	VAQAIPLVG	0.023471	34.42	DRB5_0102	DT toxin B
145	LMVAQAIPLVGELVD	Q6YIX9	Q6YIX9_CORUL	VAQAIPLVG	0.009367	52.2	DRB5_0102	DT toxin B
146	MVAQAIPLVGELVDL	Q6YIX9	Q6YIX9_CORUL	AIPLVGELV	0.005435	62.85	DRB5_0102	DT toxin B
147	VAQAIPLVGELVDLG	Q6YIX9	Q6YIX9_CORUL	AIPLVGELV	0.008536	54	DRB5_0102	DT toxin B
148	AQAIPLVGELVDLGF	Q6YIX9	Q6YIX9_CORUL	AIPLVGELV	0.003729	69.91	DRB5_0102	DT toxin B
149	QAIPLVGELVDLGFA	Q6YIX9	Q6YIX9_CORUL	LVGELVDLG	0.003018	73.92	DRB5_0102	DT toxin B
150	AIPLVGELVDLGFAA	Q6YIX9	Q6YIX9_CORUL	LVGELVDLG	0.005766	61.71	DRB5_0102	DT toxin B
151	IPLVGELVDLGFAAY	Q6YIX9	Q6YIX9_CORUL	LVGELVDLG	0.001981	80.94	DRB5_0102	DT toxin B
152	PLVGELVDLGFAAYN	Q6YIX9	Q6YIX9_CORUL	LVDLGFAAY	0.00213	79.75	DRB5_0102	DT toxin B
153	LVGELVDLGFAAYNF	Q6YIX9	Q6YIX9_CORUL	LVDLGFAAY	0.0024	77.91	DRB5_0102	DT toxin B
154	VGELVDLGFAAYNFV	Q6YIX9	Q6YIX9_CORUL	VDLGFAAYN	0.002757	75.48	DRB5_0102	DT toxin B
155	GELVDLGFAAYNFVE	Q6YIX9	Q6YIX9_CORUL	VDLGFAAYN	0.004203	67.76	DRB5_0102	DT toxin B
156	ELVDLGFAAYNFVES	Q6YIX9	Q6YIX9_CORUL	LGFAAYNFV	0.005782	61.66	DRB5_0102	DT toxin B
157	LVDLGFAAYNFVESI	Q6YIX9	Q6YIX9_CORUL	FAAYNFVES	0.00524	63.52	DRB5_0102	DT toxin B
158	VDLGFAAYNFVESII	Q6YIX9	Q6YIX9_CORUL	FAAYNFVES	0.005129	63.91	DRB5_0102	DT toxin B
159	DLGFAAYNFVESIIN	Q6YIX9	Q6YIX9_CORUL	FAAYNFVES	0.015027	42.76	DRB5_0102	DT toxin B
160	LGFAAYNFVESIINL	Q6YIX9	Q6YIX9_CORUL	YNFVESIIN	0.026654	32.13	DRB5_0102	DT toxin B
161	GFAAYNFVESIINLF	Q6YIX9	Q6YIX9_CORUL	YNFVESIIN	0.029894	30.06	DRB5_0102	DT toxin B
162	FAAYNFVESIINLFQ	Q6YIX9	Q6YIX9_CORUL	YNFVESIIN	0.05447	20.16	DRB5_0102	DT toxin B
163	AAYNFVESIINLFQV	Q6YIX9	Q6YIX9_CORUL	YNFVESIIN	0.04109	24.64	DRB5_0102	DT toxin B
164	AYNFVESIINLFQVV	Q6YIX9	Q6YIX9_CORUL	FVESIINLF	0.01789	39.36	DRB5_0102	DT toxin B
165	YNFVESIINLFQVVH	Q6YIX9	Q6YIX9_CORUL	VESIINLFQ	0.008619	53.82	DRB5_0102	DT toxin B
166	NFVESIINLFQVVHN	Q6YIX9	Q6YIX9_CORUL	INLFQVVHN	0.01009	50.62	DRB5_0102	DT toxin B
167	FVESIINLFQVVHNS	Q6YIX9	Q6YIX9_CORUL	INLFQVVHN	0.040672	24.8	DRB5_0102	DT toxin B
168	VESIINLFQVVHNSY	Q6YIX9	Q6YIX9_CORUL	INLFQVVHN	0.05985	18.73	DRB5_0102	DT toxin B
169	ESIINLFQVVHNSYN	Q6YIX9	Q6YIX9_CORUL	INLFQVVHN	0.084127	13.97	DRB5_0102	DT toxin B
170	SIINLFQVVHNSYNR	Q6YIX9	Q6YIX9_CORUL	FQVVHNSYN	0.131205	8.86	DRB5_0102	DT toxin B
171	IINLFQVVHNSYNRP	Q6YIX9	Q6YIX9_CORUL	FQVVHNSYN	0.25985	3.36	DRB5_0102	DT toxin B
172	INLFQVVHNSYNRPA	Q6YIX9	Q6YIX9_CORUL	FQVVHNSYN	0.335425	2	DRB5_0102	DT toxin B
173	NLFQVVHNSYNRPAY	Q6YIX9	Q6YIX9_CORUL	FQVVHNSYN	0.191457	5.46	DRB5_0102	DT toxin B
174	LFQVVHNSYNRPAYS	Q6YIX9	Q6YIX9_CORUL	VHNSYNRPA	0.053874	20.33	DRB5_0102	DT toxin B
175	FQVVHNSYNRPAYSP	Q6YIX9	Q6YIX9_CORUL	VHNSYNRPA	0.063677	17.83	DRB5_0102	DT toxin B
176	QVVHNSYNRPAYSPG	Q6YIX9	Q6YIX9_CORUL	VHNSYNRPA	0.034849	27.39	DRB5_0102	DT toxin B
177	VVHNSYNRPAYSPGH	Q6YIX9	Q6YIX9_CORUL	YNRPAYSPG	0.006687	58.83	DRB5_0102	DT toxin B
178	VHNSYNRPAYSPGHK	Q6YIX9	Q6YIX9_CORUL	YNRPAYSPG	0.007823	55.7	DRB5_0102	DT toxin B
179	HNSYNRPAYSPGHKT	Q6YIX9	Q6YIX9_CORUL	YNRPAYSPG	0.009404	52.11	DRB5_0102	DT toxin B
180	NSYNRPAYSPGHKTQ	Q6YIX9	Q6YIX9_CORUL	YNRPAYSPG	0.008542	53.99	DRB5_0102	DT toxin B
181	SYNRPAYSPGHKTQP	Q6YIX9	Q6YIX9_CORUL	PAYSPGHKT	0.009406	52.11	DRB5_0102	DT toxin B
182	YNRPAYSPGHKTQPF	Q6YIX9	Q6YIX9_CORUL	PAYSPGHKT	0.01069	49.46	DRB5_0102	DT toxin B
183	NRPAYSPGHKTQPFV	Q6YIX9	Q6YIX9_CORUL	YSPGHKTQP	0.008274	54.57	DRB5_0102	DT toxin B
184	RPAYSPGHKTQPFVH	Q6YIX9	Q6YIX9_CORUL	YSPGHKTQP	0.007457	56.71	DRB5_0102	DT toxin B
185	PAYSPGHKTQPFVHG	Q6YIX9	Q6YIX9_CORUL	YSPGHKTQP	0.002644	76.25	DRB5_0102	DT toxin B
186	AYSPGHKTQPFVHGG	Q6YIX9	Q6YIX9_CORUL	HKTQPFVHG	0.004456	66.61	DRB5_0102	DT toxin B
187	YSPGHKTQPFVHGGY	Q6YIX9	Q6YIX9_CORUL	HKTQPFVHG	0.005974	60.99	DRB5_0102	DT toxin B
188	SPGHKTQPFVHGGYA	Q6YIX9	Q6YIX9_CORUL	HKTQPFVHG	0.006358	59.74	DRB5_0102	DT toxin B
189	PGHKTQPFVHGGYAA	Q6YIX9	Q6YIX9_CORUL	HKTQPFVHG	0.004775	65.17	DRB5_0102	DT toxin B
190	GHKTQPFVHGGYAAS	Q6YIX9	Q6YIX9_CORUL	FVHGGYAAS	0.008068	55.03	DRB5_0102	DT toxin B
191	HKTQPFVHGGYAASW	Q6YIX9	Q6YIX9_CORUL	FVHGGYAAS	0.011617	47.84	DRB5_0102	DT toxin B
192	KTQPFVHGGYAASWN	Q6YIX9	Q6YIX9_CORUL	FVHGGYAAS	0.021298	36.17	DRB5_0102	DT toxin B
193	TQPFVHGGYAASWNT	Q6YIX9	Q6YIX9_CORUL	FVHGGYAAS	0.023794	34.17	DRB5_0102	DT toxin B
194	QPFVHGGYAASWNTV	Q6YIX9	Q6YIX9_CORUL	FVHGGYAAS	0.008608	53.85	DRB5_0102	DT toxin B
195	PFVHGGYAASWNTVE	Q6YIX9	Q6YIX9_CORUL	YAASWNTVE	0.004383	66.94	DRB5_0102	DT toxin B
196	FVHGGYAASWNTVED	Q6YIX9	Q6YIX9_CORUL	YAASWNTVE	0.019923	37.4	DRB5_0102	DT toxin B
197	VHGGYAASWNTVEDS	Q6YIX9	Q6YIX9_CORUL	YAASWNTVE	0.045391	23.03	DRB5_0102	DT toxin B
198	HGGYAASWNTVEDSI	Q6YIX9	Q6YIX9_CORUL	YAASWNTVE	0.046199	22.73	DRB5_0102	DT toxin B
199	GGYAASWNTVEDSII	Q6YIX9	Q6YIX9_CORUL	YAASWNTVE	0.012974	45.65	DRB5_0102	DT toxin B
200	GYAASWNTVEDSIIK	Q6YIX9	Q6YIX9_CORUL	WNTVEDSII	0.012581	46.27	DRB5_0102	DT toxin B
201	YAASWNTVEDSIIKT	Q6YIX9	Q6YIX9_CORUL	WNTVEDSII	0.020076	37.26	DRB5_0102	DT toxin B
202	AASWNTVEDSIIKTG	Q6YIX9	Q6YIX9_CORUL	WNTVEDSII	0.029882	30.07	DRB5_0102	DT toxin B
203	ASWNTVEDSIIKTGF	Q6YIX9	Q6YIX9_CORUL	WNTVEDSII	0.016146	41.34	DRB5_0102	DT toxin B
204	SWNTVEDSIIKTGFQ	Q6YIX9	Q6YIX9_CORUL	WNTVEDSII	0.006462	59.45	DRB5_0102	DT toxin B
205	WNTVEDSIIKTGFQG	Q6YIX9	Q6YIX9_CORUL	VEDSIIKTG	0.004966	64.47	DRB5_0102	DT toxin B
206	NTVEDSIIKTGFQGE	Q6YIX9	Q6YIX9_CORUL	DSIIKTGFQ	0.00678	58.57	DRB5_0102	DT toxin B
207	TVEDSIIKTGFQGES	Q6YIX9	Q6YIX9_CORUL	SIIKTGFQG	0.012791	45.92	DRB5_0102	DT toxin B
208	VEDSIIKTGFQGESG	Q6YIX9	Q6YIX9_CORUL	SIIKTGFQG	0.019378	37.9	DRB5_0102	DT toxin B
209	EDSIIKTGFQGESGH	Q6YIX9	Q6YIX9_CORUL	IIKTGFQGE	0.011849	47.47	DRB5_0102	DT toxin B
210	DSIIKTGFQGESGHD	Q6YIX9	Q6YIX9_CORUL	IKTGFQGES	0.009471	51.97	DRB5_0102	DT toxin B
211	SIIKTGFQGESGHDI	Q6YIX9	Q6YIX9_CORUL	FQGESGHDI	0.045962	22.82	DRB5_0102	DT toxin B
212	IIKTGFQGESGHDIK	Q6YIX9	Q6YIX9_CORUL	FQGESGHDI	0.176467	6.13	DRB5_0102	DT toxin B
213	IKTGFQGESGHDIKI	Q6YIX9	Q6YIX9_CORUL	FQGESGHDI	0.237736	3.91	DRB5_0102	DT toxin B
214	KTGFQGESGHDIKIT	Q6YIX9	Q6YIX9_CORUL	FQGESGHDI	0.271345	3.11	DRB5_0102	DT toxin B
215	TGFQGESGHDIKITA	Q6YIX9	Q6YIX9_CORUL	FQGESGHDI	0.10922	10.87	DRB5_0102	DT toxin B
216	GFQGESGHDIKITAE	Q6YIX9	Q6YIX9_CORUL	FQGESGHDI	0.021724	35.81	DRB5_0102	DT toxin B
217	FQGESGHDIKITAEN	Q6YIX9	Q6YIX9_CORUL	HDIKITAEN	0.001191	88.01	DRB5_0102	DT toxin B
218	QGESGHDIKITAENT	Q6YIX9	Q6YIX9_CORUL	HDIKITAEN	0.003787	69.65	DRB5_0102	DT toxin B
219	GESGHDIKITAENTP	Q6YIX9	Q6YIX9_CORUL	HDIKITAEN	0.011746	47.63	DRB5_0102	DT toxin B
220	ESGHDIKITAENTPL	Q6YIX9	Q6YIX9_CORUL	HDIKITAEN	0.016114	41.38	DRB5_0102	DT toxin B
221	SGHDIKITAENTPLP	Q6YIX9	Q6YIX9_CORUL	IKITAENTP	0.029832	30.1	DRB5_0102	DT toxin B
222	GHDIKITAENTPLPI	Q6YIX9	Q6YIX9_CORUL	IKITAENTP	0.035812	26.94	DRB5_0102	DT toxin B
223	HDIKITAENTPLPIA	Q6YIX9	Q6YIX9_CORUL	ITAENTPLP	0.043336	23.77	DRB5_0102	DT toxin B
224	DIKITAENTPLPIAG	Q6YIX9	Q6YIX9_CORUL	ITAENTPLP	0.059683	18.77	DRB5_0102	DT toxin B
225	IKITAENTPLPIAGV	Q6YIX9	Q6YIX9_CORUL	ITAENTPLP	0.022775	34.96	DRB5_0102	DT toxin B
226	KITAENTPLPIAGVL	Q6YIX9	Q6YIX9_CORUL	ITAENTPLP	0.007495	56.61	DRB5_0102	DT toxin B
227	ITAENTPLPIAGVLL	Q6YIX9	Q6YIX9_CORUL	ENTPLPIAG	0.000783	92.34	DRB5_0102	DT toxin B
228	TAENTPLPIAGVLLP	Q6YIX9	Q6YIX9_CORUL	PLPIAGVLL	0.002356	78.21	DRB5_0102	DT toxin B
229	AENTPLPIAGVLLPT	Q6YIX9	Q6YIX9_CORUL	PLPIAGVLL	0.005097	64.02	DRB5_0102	DT toxin B
230	ENTPLPIAGVLLPTI	Q6YIX9	Q6YIX9_CORUL	PLPIAGVLL	0.004637	65.79	DRB5_0102	DT toxin B
231	NTPLPIAGVLLPTIP	Q6YIX9	Q6YIX9_CORUL	IAGVLLPTI	0.002957	74.26	DRB5_0102	DT toxin B
232	TPLPIAGVLLPTIPG	Q6YIX9	Q6YIX9_CORUL	IAGVLLPTI	0.00481	65.01	DRB5_0102	DT toxin B
233	PLPIAGVLLPTIPGK	Q6YIX9	Q6YIX9_CORUL	GVLLPTIPG	0.0143	43.73	DRB5_0102	DT toxin B
234	LPIAGVLLPTIPGKL	Q6YIX9	Q6YIX9_CORUL	GVLLPTIPG	0.016343	41.1	DRB5_0102	DT toxin B
235	PIAGVLLPTIPGKLD	Q6YIX9	Q6YIX9_CORUL	LLPTIPGKL	0.044644	23.3	DRB5_0102	DT toxin B
236	IAGVLLPTIPGKLDV	Q6YIX9	Q6YIX9_CORUL	LLPTIPGKL	0.050087	21.44	DRB5_0102	DT toxin B
237	AGVLLPTIPGKLDVN	Q6YIX9	Q6YIX9_CORUL	LLPTIPGKL	0.065536	17.43	DRB5_0102	DT toxin B
238	GVLLPTIPGKLDVNK	Q6YIX9	Q6YIX9_CORUL	LLPTIPGKL	0.02381	34.16	DRB5_0102	DT toxin B
239	VLLPTIPGKLDVNKS	Q6YIX9	Q6YIX9_CORUL	LLPTIPGKL	0.003204	72.86	DRB5_0102	DT toxin B
240	LLPTIPGKLDVNKSK	Q6YIX9	Q6YIX9_CORUL	TIPGKLDVN	0.001628	83.89	DRB5_0102	DT toxin B
241	LPTIPGKLDVNKSKT	Q6YIX9	Q6YIX9_CORUL	GKLDVNKSK	0.002256	78.89	DRB5_0102	DT toxin B
242	PTIPGKLDVNKSKTH	Q6YIX9	Q6YIX9_CORUL	LDVNKSKTH	0.006318	59.85	DRB5_0102	DT toxin B
243	TIPGKLDVNKSKTHI	Q6YIX9	Q6YIX9_CORUL	LDVNKSKTH	0.020143	37.19	DRB5_0102	DT toxin B
244	IPGKLDVNKSKTHIS	Q6YIX9	Q6YIX9_CORUL	LDVNKSKTH	0.041492	24.48	DRB5_0102	DT toxin B
245	PGKLDVNKSKTHISV	Q6YIX9	Q6YIX9_CORUL	LDVNKSKTH	0.059771	18.75	DRB5_0102	DT toxin B
246	GKLDVNKSKTHISVN	Q6YIX9	Q6YIX9_CORUL	VNKSKTHIS	0.046779	22.53	DRB5_0102	DT toxin B
247	KLDVNKSKTHISVNG	Q6YIX9	Q6YIX9_CORUL	VNKSKTHIS	0.060845	18.49	DRB5_0102	DT toxin B
248	LDVNKSKTHISVNGR	Q6YIX9	Q6YIX9_CORUL	VNKSKTHIS	0.018043	39.2	DRB5_0102	DT toxin B
249	DVNKSKTHISVNGRK	Q6YIX9	Q6YIX9_CORUL	SKTHISVNG	0.01273	46.02	DRB5_0102	DT toxin B
250	VNKSKTHISVNGRKI	Q6YIX9	Q6YIX9_CORUL	THISVNGRK	0.01584	41.72	DRB5_0102	DT toxin B
251	NKSKTHISVNGRKIR	Q6YIX9	Q6YIX9_CORUL	HISVNGRKI	0.03938	25.35	DRB5_0102	DT toxin B
252	KSKTHISVNGRKIRM	Q6YIX9	Q6YIX9_CORUL	HISVNGRKI	0.049669	21.57	DRB5_0102	DT toxin B
253	SKTHISVNGRKIRMR	Q6YIX9	Q6YIX9_CORUL	HISVNGRKI	0.072037	16.07	DRB5_0102	DT toxin B
254	KTHISVNGRKIRMRC	Q6YIX9	Q6YIX9_CORUL	HISVNGRKI	0.024557	33.59	DRB5_0102	DT toxin B
255	THISVNGRKIRMRCR	Q6YIX9	Q6YIX9_CORUL	VNGRKIRMR	0.005247	63.5	DRB5_0102	DT toxin B
256	HISVNGRKIRMRCRA	Q6YIX9	Q6YIX9_CORUL	VNGRKIRMR	0.005721	61.87	DRB5_0102	DT toxin B
257	ISVNGRKIRMRCRAI	Q6YIX9	Q6YIX9_CORUL	VNGRKIRMR	0.001707	83.23	DRB5_0102	DT toxin B
258	SVNGRKIRMRCRAID	Q6YIX9	Q6YIX9_CORUL	KIRMRCRAI	0.002452	77.55	DRB5_0102	DT toxin B
259	VNGRKIRMRCRAIDD	Q6YIX9	Q6YIX9_CORUL	IRMRCRAID	0.007617	56.27	DRB5_0102	DT toxin B
260	NGRKIRMRCRAIDDA	Q6YIX9	Q6YIX9_CORUL	IRMRCRAID	0.011998	47.23	DRB5_0102	DT toxin B
261	GRKIRMRCRAIDDAT	Q6YIX9	Q6YIX9_CORUL	IRMRCRAID	0.010923	49.06	DRB5_0102	DT toxin B
262	RKIRMRCRAIDDATT	Q6YIX9	Q6YIX9_CORUL	IRMRCRAID	0.00634	59.79	DRB5_0102	DT toxin B
263	KIRMRCRAIDDATTF	Q6YIX9	Q6YIX9_CORUL	MRCRAIDDA	0.00316	73.11	DRB5_0102	DT toxin B
264	IRMRCRAIDDATTFC	Q6YIX9	Q6YIX9_CORUL	MRCRAIDDA	0.000913	90.86	DRB5_0102	DT toxin B
265	RMRCRAIDDATTFCR	Q6YIX9	Q6YIX9_CORUL	CRAIDDATT	0.000674	93.57	DRB5_0102	DT toxin B
266	MRCRAIDDATTFCRP	Q6YIX9	Q6YIX9_CORUL	IDDATTFCR	0.003012	73.95	DRB5_0102	DT toxin B
267	RCRAIDDATTFCRPK	Q6YIX9	Q6YIX9_CORUL	IDDATTFCR	0.010011	50.79	DRB5_0102	DT toxin B
268	CRAIDDATTFCRPKT	Q6YIX9	Q6YIX9_CORUL	IDDATTFCR	0.013131	45.41	DRB5_0102	DT toxin B
269	RAIDDATTFCRPKTP	Q6YIX9	Q6YIX9_CORUL	IDDATTFCR	0.013798	44.43	DRB5_0102	DT toxin B
270	AIDDATTFCRPKTPV	Q6YIX9	Q6YIX9_CORUL	DATTFCRPK	0.0021	79.95	DRB5_0102	DT toxin B
271	IDDATTFCRPKTPVY	Q6YIX9	Q6YIX9_CORUL	ATTFCRPKT	0.001554	84.51	DRB5_0102	DT toxin B
272	DDATTFCRPKTPVYV	Q6YIX9	Q6YIX9_CORUL	FCRPKTPVY	0.003704	70.03	DRB5_0102	DT toxin B
273	DATTFCRPKTPVYVG	Q6YIX9	Q6YIX9_CORUL	FCRPKTPVY	0.009106	52.76	DRB5_0102	DT toxin B
274	ATTFCRPKTPVYVGN	Q6YIX9	Q6YIX9_CORUL	FCRPKTPVY	0.013908	44.27	DRB5_0102	DT toxin B
275	TTFCRPKTPVYVGNG	Q6YIX9	Q6YIX9_CORUL	CRPKTPVYV	0.008935	53.14	DRB5_0102	DT toxin B
276	TFCRPKTPVYVGNGV	Q6YIX9	Q6YIX9_CORUL	CRPKTPVYV	0.003346	72.06	DRB5_0102	DT toxin B
277	FCRPKTPVYVGNGVH	Q6YIX9	Q6YIX9_CORUL	KTPVYVGNG	0.002857	74.83	DRB5_0102	DT toxin B
278	CRPKTPVYVGNGVHA	Q6YIX9	Q6YIX9_CORUL	PVYVGNGVH	0.008447	54.2	DRB5_0102	DT toxin B
279	RPKTPVYVGNGVHAN	Q6YIX9	Q6YIX9_CORUL	VYVGNGVHA	0.04179	24.36	DRB5_0102	DT toxin B
280	PKTPVYVGNGVHANL	Q6YIX9	Q6YIX9_CORUL	YVGNGVHAN	0.073444	15.81	DRB5_0102	DT toxin B
281	KTPVYVGNGVHANLH	Q6YIX9	Q6YIX9_CORUL	YVGNGVHAN	0.121818	9.65	DRB5_0102	DT toxin B
282	TPVYVGNGVHANLHV	Q6YIX9	Q6YIX9_CORUL	YVGNGVHAN	0.102549	11.59	DRB5_0102	DT toxin B
283	PVYVGNGVHANLHVA	Q6YIX9	Q6YIX9_CORUL	YVGNGVHAN	0.030672	29.61	DRB5_0102	DT toxin B
284	VYVGNGVHANLHVAF	Q6YIX9	Q6YIX9_CORUL	YVGNGVHAN	0.005304	63.3	DRB5_0102	DT toxin B
285	YVGNGVHANLHVAFH	Q6YIX9	Q6YIX9_CORUL	VHANLHVAF	0.003495	71.21	DRB5_0102	DT toxin B
286	VGNGVHANLHVAFHT	Q6YIX9	Q6YIX9_CORUL	VHANLHVAF	0.005285	63.37	DRB5_0102	DT toxin B
287	GNGVHANLHVAFHTS	Q6YIX9	Q6YIX9_CORUL	VHANLHVAF	0.007061	57.8	DRB5_0102	DT toxin B
288	NGVHANLHVAFHTSS	Q6YIX9	Q6YIX9_CORUL	ANLHVAFHT	0.0064	59.62	DRB5_0102	DT toxin B
289	GVHANLHVAFHTSSS	Q6YIX9	Q6YIX9_CORUL	LHVAFHTSS	0.013544	44.8	DRB5_0102	DT toxin B
290	VHANLHVAFHTSSSE	Q6YIX9	Q6YIX9_CORUL	LHVAFHTSS	0.024749	33.44	DRB5_0102	DT toxin B
291	HANLHVAFHTSSSEK	Q6YIX9	Q6YIX9_CORUL	LHVAFHTSS	0.053622	20.41	DRB5_0102	DT toxin B
292	ANLHVAFHTSSSEKI	Q6YIX9	Q6YIX9_CORUL	FHTSSSEKI	0.059993	18.7	DRB5_0102	DT toxin B
293	NLHVAFHTSSSEKIH	Q6YIX9	Q6YIX9_CORUL	FHTSSSEKI	0.149444	7.58	DRB5_0102	DT toxin B
294	LHVAFHTSSSEKIHS	Q6YIX9	Q6YIX9_CORUL	FHTSSSEKI	0.240828	3.83	DRB5_0102	DT toxin B
295	HVAFHTSSSEKIHSD	Q6YIX9	Q6YIX9_CORUL	FHTSSSEKI	0.316609	2.29	DRB5_0102	DT toxin B
296	VAFHTSSSEKIHSDE	Q6YIX9	Q6YIX9_CORUL	FHTSSSEKI	0.152797	7.39	DRB5_0102	DT toxin B
297	AFHTSSSEKIHSDET	Q6YIX9	Q6YIX9_CORUL	FHTSSSEKI	0.031676	29.03	DRB5_0102	DT toxin B
298	FHTSSSEKIHSDETP	Q6YIX9	Q6YIX9_CORUL	TSSSEKIHS	0.001421	85.74	DRB5_0102	DT toxin B
299	HTSSSEKIHSDETPL	Q6YIX9	Q6YIX9_CORUL	SEKIHSDET	0.000984	90.06	DRB5_0102	DT toxin B
300	TSSSEKIHSDETPLS	Q6YIX9	Q6YIX9_CORUL	IHSDETPLS	0.008551	53.97	DRB5_0102	DT toxin B
301	SSSEKIHSDETPLSS	Q6YIX9	Q6YIX9_CORUL	IHSDETPLS	0.046037	22.79	DRB5_0102	DT toxin B
302	SSEKIHSDETPLSSI	Q6YIX9	Q6YIX9_CORUL	IHSDETPLS	0.063036	17.97	DRB5_0102	DT toxin B
303	SEKIHSDETPLSSID	Q6YIX9	Q6YIX9_CORUL	IHSDETPLS	0.08347	14.08	DRB5_0102	DT toxin B
304	EKIHSDETPLSSIDV	Q6YIX9	Q6YIX9_CORUL	IHSDETPLS	0.037855	26.02	DRB5_0102	DT toxin B
305	KIHSDETPLSSIDVL	Q6YIX9	Q6YIX9_CORUL	IHSDETPLS	0.005317	63.26	DRB5_0102	DT toxin B
306	IHSDETPLSSIDVLG	Q6YIX9	Q6YIX9_CORUL	ETPLSSIDV	0.001987	80.89	DRB5_0102	DT toxin B
307	HSDETPLSSIDVLGY	Q6YIX9	Q6YIX9_CORUL	LSSIDVLGY	0.004228	67.65	DRB5_0102	DT toxin B
308	SDETPLSSIDVLGYQ	Q6YIX9	Q6YIX9_CORUL	LSSIDVLGY	0.016703	40.68	DRB5_0102	DT toxin B
309	DETPLSSIDVLGYQK	Q6YIX9	Q6YIX9_CORUL	LSSIDVLGY	0.045993	22.81	DRB5_0102	DT toxin B
310	ETPLSSIDVLGYQKT	Q6YIX9	Q6YIX9_CORUL	LSSIDVLGY	0.058468	19.07	DRB5_0102	DT toxin B
311	TPLSSIDVLGYQKTV	Q6YIX9	Q6YIX9_CORUL	LSSIDVLGY	0.019355	37.92	DRB5_0102	DT toxin B
312	PLSSIDVLGYQKTVD	Q6YIX9	Q6YIX9_CORUL	IDVLGYQKT	0.011163	48.63	DRB5_0102	DT toxin B
313	LSSIDVLGYQKTVDH	Q6YIX9	Q6YIX9_CORUL	IDVLGYQKT	0.01463	43.28	DRB5_0102	DT toxin B
314	SSIDVLGYQKTVDHT	Q6YIX9	Q6YIX9_CORUL	LGYQKTVDH	0.01699	40.36	DRB5_0102	DT toxin B
315	SIDVLGYQKTVDHTK	Q6YIX9	Q6YIX9_CORUL	YQKTVDHTK	0.057581	19.31	DRB5_0102	DT toxin B
316	IDVLGYQKTVDHTKV	Q6YIX9	Q6YIX9_CORUL	YQKTVDHTK	0.153968	7.32	DRB5_0102	DT toxin B
317	DVLGYQKTVDHTKVN	Q6YIX9	Q6YIX9_CORUL	YQKTVDHTK	0.260638	3.34	DRB5_0102	DT toxin B
318	VLGYQKTVDHTKVNS	Q6YIX9	Q6YIX9_CORUL	YQKTVDHTK	0.309658	2.4	DRB5_0102	DT toxin B
319	LGYQKTVDHTKVNSK	Q6YIX9	Q6YIX9_CORUL	YQKTVDHTK	0.152866	7.38	DRB5_0102	DT toxin B
320	GYQKTVDHTKVNSKL	Q6YIX9	Q6YIX9_CORUL	YQKTVDHTK	0.044586	23.32	DRB5_0102	DT toxin B
321	YQKTVDHTKVNSKLS	Q6YIX9	Q6YIX9_CORUL	VDHTKVNSK	0.038136	25.89	DRB5_0102	DT toxin B
322	QKTVDHTKVNSKLSL	Q6YIX9	Q6YIX9_CORUL	VDHTKVNSK	0.034252	27.68	DRB5_0102	DT toxin B
323	KTVDHTKVNSKLSLF	Q6YIX9	Q6YIX9_CORUL	VDHTKVNSK	0.012069	47.12	DRB5_0102	DT toxin B
324	TVDHTKVNSKLSLFA	Q6YIX9	Q6YIX9_CORUL	HTKVNSKLS	0.005843	61.44	DRB5_0102	DT toxin B
325	VDHTKVNSKLSLFAE	Q6YIX9	Q6YIX9_CORUL	VNSKLSLFA	0.031618	29.06	DRB5_0102	DT toxin B
326	DHTKVNSKLSLFAEV	Q6YIX9	Q6YIX9_CORUL	VNSKLSLFA	0.054882	20.04	DRB5_0102	DT toxin B
327	HTKVNSKLSLFAEVK	Q6YIX9	Q6YIX9_CORUL	VNSKLSLFA	0.10351	11.48	DRB5_0102	DT toxin B
328	TKVNSKLSLFAEVKS	Q6YIX9	Q6YIX9_CORUL	VNSKLSLFA	0.035973	26.87	DRB5_0102	DT toxin B
1	SVGSSLSCINLDWDV	A7UH54	A7UH54_CORBE	LSCINLDWD	0.000497	95	DRB5_0102	DT toxin B
2	VGSSLSCINLDWDVI	A7UH54	A7UH54_CORBE	LSCINLDWD	0.000462	95	DRB5_0102	DT toxin B
3	GSSLSCINLDWDVIR	A7UH54	A7UH54_CORBE	LSCINLDWD	0.000849	91.59	DRB5_0102	DT toxin B
4	SSLSCINLDWDVIRD	A7UH54	A7UH54_CORBE	INLDWDVIR	0.001393	86.02	DRB5_0102	DT toxin B
5	SLSCINLDWDVIRDK	A7UH54	A7UH54_CORBE	INLDWDVIR	0.003869	69.27	DRB5_0102	DT toxin B
6	LSCINLDWDVIRDKT	A7UH54	A7UH54_CORBE	INLDWDVIR	0.005024	64.27	DRB5_0102	DT toxin B
7	SCINLDWDVIRDKTK	A7UH54	A7UH54_CORBE	WDVIRDKTK	0.022622	35.08	DRB5_0102	DT toxin B
8	CINLDWDVIRDKTKT	A7UH54	A7UH54_CORBE	WDVIRDKTK	0.111383	10.66	DRB5_0102	DT toxin B
9	INLDWDVIRDKTKTK	A7UH54	A7UH54_CORBE	WDVIRDKTK	0.245909	3.7	DRB5_0102	DT toxin B
10	NLDWDVIRDKTKTKI	A7UH54	A7UH54_CORBE	WDVIRDKTK	0.255109	3.46	DRB5_0102	DT toxin B
11	LDWDVIRDKTKTKIE	A7UH54	A7UH54_CORBE	WDVIRDKTK	0.118365	9.98	DRB5_0102	DT toxin B
12	DWDVIRDKTKTKIES	A7UH54	A7UH54_CORBE	VIRDKTKTK	0.080676	14.55	DRB5_0102	DT toxin B
13	WDVIRDKTKTKIESL	A7UH54	A7UH54_CORBE	VIRDKTKTK	0.027056	31.87	DRB5_0102	DT toxin B
14	DVIRDKTKTKIESLK	A7UH54	A7UH54_CORBE	IRDKTKTKI	0.009193	52.57	DRB5_0102	DT toxin B
15	VIRDKTKTKIESLKE	A7UH54	A7UH54_CORBE	KTKTKIESL	0.005566	62.4	DRB5_0102	DT toxin B
16	IRDKTKTKIESLKEH	A7UH54	A7UH54_CORBE	KTKTKIESL	0.008009	55.19	DRB5_0102	DT toxin B
17	RDKTKTKIESLKEHG	A7UH54	A7UH54_CORBE	KTKIESLKE	0.010141	50.51	DRB5_0102	DT toxin B
18	DKTKTKIESLKEHGP	A7UH54	A7UH54_CORBE	KTKIESLKE	0.016219	41.25	DRB5_0102	DT toxin B
19	KTKTKIESLKEHGPI	A7UH54	A7UH54_CORBE	IESLKEHGP	0.061723	18.28	DRB5_0102	DT toxin B
20	TKTKIESLKEHGPIK	A7UH54	A7UH54_CORBE	IESLKEHGP	0.140539	8.15	DRB5_0102	DT toxin B
21	KTKIESLKEHGPIKN	A7UH54	A7UH54_CORBE	IESLKEHGP	0.185281	5.73	DRB5_0102	DT toxin B
22	TKIESLKEHGPIKNK	A7UH54	A7UH54_CORBE	IESLKEHGP	0.072394	16	DRB5_0102	DT toxin B
23	KIESLKEHGPIKNKM	A7UH54	A7UH54_CORBE	LKEHGPIKN	0.04407	23.51	DRB5_0102	DT toxin B
24	IESLKEHGPIKNKMS	A7UH54	A7UH54_CORBE	LKEHGPIKN	0.052574	20.71	DRB5_0102	DT toxin B
25	ESLKEHGPIKNKMSE	A7UH54	A7UH54_CORBE	LKEHGPIKN	0.02314	34.68	DRB5_0102	DT toxin B
26	SLKEHGPIKNKMSES	A7UH54	A7UH54_CORBE	LKEHGPIKN	0.006927	58.17	DRB5_0102	DT toxin B
27	LKEHGPIKNKMSESP	A7UH54	A7UH54_CORBE	HGPIKNKMS	0.004481	66.5	DRB5_0102	DT toxin B
28	KEHGPIKNKMSESPN	A7UH54	A7UH54_CORBE	IKNKMSESP	0.008703	53.64	DRB5_0102	DT toxin B
29	EHGPIKNKMSESPNK	A7UH54	A7UH54_CORBE	IKNKMSESP	0.031809	28.95	DRB5_0102	DT toxin B
30	HGPIKNKMSESPNKT	A7UH54	A7UH54_CORBE	IKNKMSESP	0.044212	23.45	DRB5_0102	DT toxin B
31	GPIKNKMSESPNKTV	A7UH54	A7UH54_CORBE	IKNKMSESP	0.020564	36.82	DRB5_0102	DT toxin B
32	PIKNKMSESPNKTVS	A7UH54	A7UH54_CORBE	NKMSESPNK	0.018649	38.59	DRB5_0102	DT toxin B
33	IKNKMSESPNKTVSE	A7UH54	A7UH54_CORBE	MSESPNKTV	0.021571	35.94	DRB5_0102	DT toxin B
34	KNKMSESPNKTVSEE	A7UH54	A7UH54_CORBE	MSESPNKTV	0.025083	33.19	DRB5_0102	DT toxin B
35	NKMSESPNKTVSEEK	A7UH54	A7UH54_CORBE	MSESPNKTV	0.006526	59.27	DRB5_0102	DT toxin B
36	KMSESPNKTVSEEKA	A7UH54	A7UH54_CORBE	PNKTVSEEK	0.003825	69.47	DRB5_0102	DT toxin B
37	MSESPNKTVSEEKAK	A7UH54	A7UH54_CORBE	PNKTVSEEK	0.006694	58.81	DRB5_0102	DT toxin B
38	SESPNKTVSEEKAKQ	A7UH54	A7UH54_CORBE	PNKTVSEEK	0.012343	46.66	DRB5_0102	DT toxin B
39	ESPNKTVSEEKAKQY	A7UH54	A7UH54_CORBE	NKTVSEEKA	0.014534	43.41	DRB5_0102	DT toxin B
40	SPNKTVSEEKAKQYL	A7UH54	A7UH54_CORBE	VSEEKAKQY	0.026552	32.2	DRB5_0102	DT toxin B
41	PNKTVSEEKAKQYLE	A7UH54	A7UH54_CORBE	VSEEKAKQY	0.056208	19.68	DRB5_0102	DT toxin B
42	NKTVSEEKAKQYLEE	A7UH54	A7UH54_CORBE	VSEEKAKQY	0.079019	14.83	DRB5_0102	DT toxin B
43	KTVSEEKAKQYLEEF	A7UH54	A7UH54_CORBE	VSEEKAKQY	0.02218	35.44	DRB5_0102	DT toxin B
44	TVSEEKAKQYLEEFH	A7UH54	A7UH54_CORBE	VSEEKAKQY	0.002694	75.91	DRB5_0102	DT toxin B
45	VSEEKAKQYLEEFHQ	A7UH54	A7UH54_CORBE	EKAKQYLEE	0.001696	83.32	DRB5_0102	DT toxin B
46	SEEKAKQYLEEFHQT	A7UH54	A7UH54_CORBE	KQYLEEFHQ	0.002917	74.49	DRB5_0102	DT toxin B
47	EEKAKQYLEEFHQTA	A7UH54	A7UH54_CORBE	YLEEFHQTA	0.011924	47.35	DRB5_0102	DT toxin B
48	EKAKQYLEEFHQTAL	A7UH54	A7UH54_CORBE	YLEEFHQTA	0.028402	31.01	DRB5_0102	DT toxin B
49	KAKQYLEEFHQTALE	A7UH54	A7UH54_CORBE	YLEEFHQTA	0.057856	19.24	DRB5_0102	DT toxin B
50	AKQYLEEFHQTALEH	A7UH54	A7UH54_CORBE	YLEEFHQTA	0.084755	13.88	DRB5_0102	DT toxin B
51	KQYLEEFHQTALEHP	A7UH54	A7UH54_CORBE	YLEEFHQTA	0.049793	21.53	DRB5_0102	DT toxin B
52	QYLEEFHQTALEHPE	A7UH54	A7UH54_CORBE	FHQTALEHP	0.017566	39.72	DRB5_0102	DT toxin B
53	YLEEFHQTALEHPEL	A7UH54	A7UH54_CORBE	FHQTALEHP	0.014754	43.11	DRB5_0102	DT toxin B
54	LEEFHQTALEHPELS	A7UH54	A7UH54_CORBE	FHQTALEHP	0.017778	39.49	DRB5_0102	DT toxin B
55	EEFHQTALEHPELSE	A7UH54	A7UH54_CORBE	FHQTALEHP	0.011491	48.04	DRB5_0102	DT toxin B
56	EFHQTALEHPELSEL	A7UH54	A7UH54_CORBE	QTALEHPEL	0.002966	74.21	DRB5_0102	DT toxin B
57	FHQTALEHPELSELK	A7UH54	A7UH54_CORBE	TALEHPELS	0.001947	81.22	DRB5_0102	DT toxin B
58	HQTALEHPELSELKT	A7UH54	A7UH54_CORBE	EHPELSELK	0.003747	69.83	DRB5_0102	DT toxin B
59	QTALEHPELSELKTV	A7UH54	A7UH54_CORBE	EHPELSELK	0.004849	64.87	DRB5_0102	DT toxin B
60	TALEHPELSELKTVT	A7UH54	A7UH54_CORBE	EHPELSELK	0.004052	68.45	DRB5_0102	DT toxin B
61	ALEHPELSELKTVTG	A7UH54	A7UH54_CORBE	LSELKTVTG	0.007748	55.91	DRB5_0102	DT toxin B
62	LEHPELSELKTVTGT	A7UH54	A7UH54_CORBE	LSELKTVTG	0.038209	25.86	DRB5_0102	DT toxin B
63	EHPELSELKTVTGTN	A7UH54	A7UH54_CORBE	LSELKTVTG	0.085418	13.79	DRB5_0102	DT toxin B
64	HPELSELKTVTGTNS	A7UH54	A7UH54_CORBE	LSELKTVTG	0.116972	10.11	DRB5_0102	DT toxin B
65	PELSELKTVTGTNSV	A7UH54	A7UH54_CORBE	LSELKTVTG	0.048601	21.89	DRB5_0102	DT toxin B
66	ELSELKTVTGTNSVF	A7UH54	A7UH54_CORBE	LKTVTGTNS	0.024561	33.59	DRB5_0102	DT toxin B
67	LSELKTVTGTNSVFA	A7UH54	A7UH54_CORBE	LKTVTGTNS	0.039015	25.51	DRB5_0102	DT toxin B
68	SELKTVTGTNSVFAG	A7UH54	A7UH54_CORBE	LKTVTGTNS	0.025785	32.7	DRB5_0102	DT toxin B
69	ELKTVTGTNSVFAGA	A7UH54	A7UH54_CORBE	VTGTNSVFA	0.020701	36.7	DRB5_0102	DT toxin B
70	LKTVTGTNSVFAGAN	A7UH54	A7UH54_CORBE	VTGTNSVFA	0.031198	29.3	DRB5_0102	DT toxin B
71	KTVTGTNSVFAGANY	A7UH54	A7UH54_CORBE	VTGTNSVFA	0.016728	40.65	DRB5_0102	DT toxin B
72	TVTGTNSVFAGANYA	A7UH54	A7UH54_CORBE	VTGTNSVFA	0.003258	72.56	DRB5_0102	DT toxin B
73	VTGTNSVFAGANYAA	A7UH54	A7UH54_CORBE	SVFAGANYA	0.005937	61.12	DRB5_0102	DT toxin B
74	TGTNSVFAGANYAAW	A7UH54	A7UH54_CORBE	VFAGANYAA	0.010324	50.11	DRB5_0102	DT toxin B
75	GTNSVFAGANYAAWA	A7UH54	A7UH54_CORBE	VFAGANYAA	0.022591	35.1	DRB5_0102	DT toxin B
76	TNSVFAGANYAAWAV	A7UH54	A7UH54_CORBE	VFAGANYAA	0.024486	33.64	DRB5_0102	DT toxin B
77	NSVFAGANYAAWAVN	A7UH54	A7UH54_CORBE	FAGANYAAW	0.013255	45.23	DRB5_0102	DT toxin B
78	SVFAGANYAAWAVNV	A7UH54	A7UH54_CORBE	FAGANYAAW	0.003005	73.99	DRB5_0102	DT toxin B
79	VFAGANYAAWAVNVG	A7UH54	A7UH54_CORBE	YAAWAVNVG	0.038601	25.69	DRB5_0102	DT toxin B
80	FAGANYAAWAVNVGP	A7UH54	A7UH54_CORBE	YAAWAVNVG	0.184259	5.77	DRB5_0102	DT toxin B
81	AGANYAAWAVNVGPV	A7UH54	A7UH54_CORBE	YAAWAVNVG	0.267201	3.2	DRB5_0102	DT toxin B
82	GANYAAWAVNVGPVI	A7UH54	A7UH54_CORBE	YAAWAVNVG	0.270135	3.14	DRB5_0102	DT toxin B
83	ANYAAWAVNVGPVIE	A7UH54	A7UH54_CORBE	YAAWAVNVG	0.117882	10.03	DRB5_0102	DT toxin B
84	NYAAWAVNVGPVIES	A7UH54	A7UH54_CORBE	WAVNVGPVI	0.062559	18.08	DRB5_0102	DT toxin B
85	YAAWAVNVGPVIESE	A7UH54	A7UH54_CORBE	WAVNVGPVI	0.078151	14.97	DRB5_0102	DT toxin B
86	AAWAVNVGPVIESET	A7UH54	A7UH54_CORBE	WAVNVGPVI	0.045916	22.84	DRB5_0102	DT toxin B
87	AWAVNVGPVIESETA	A7UH54	A7UH54_CORBE	WAVNVGPVI	0.013638	44.67	DRB5_0102	DT toxin B
88	WAVNVGPVIESETAD	A7UH54	A7UH54_CORBE	VNVGPVIES	0.00394	68.95	DRB5_0102	DT toxin B
89	AVNVGPVIESETADN	A7UH54	A7UH54_CORBE	VGPVIESET	0.003966	68.83	DRB5_0102	DT toxin B
90	VNVGPVIESETADNL	A7UH54	A7UH54_CORBE	VIESETADN	0.004645	65.76	DRB5_0102	DT toxin B
91	NVGPVIESETADNLE	A7UH54	A7UH54_CORBE	IESETADNL	0.026074	32.51	DRB5_0102	DT toxin B
92	VGPVIESETADNLEK	A7UH54	A7UH54_CORBE	IESETADNL	0.070023	16.48	DRB5_0102	DT toxin B
93	GPVIESETADNLEKT	A7UH54	A7UH54_CORBE	IESETADNL	0.077901	15.01	DRB5_0102	DT toxin B
94	PVIESETADNLEKTT	A7UH54	A7UH54_CORBE	IESETADNL	0.02495	33.29	DRB5_0102	DT toxin B
95	VIESETADNLEKTTG	A7UH54	A7UH54_CORBE	SETADNLEK	0.00614	60.42	DRB5_0102	DT toxin B
96	IESETADNLEKTTGA	A7UH54	A7UH54_CORBE	SETADNLEK	0.002294	78.63	DRB5_0102	DT toxin B
97	ESETADNLEKTTGAL	A7UH54	A7UH54_CORBE	DNLEKTTGA	0.001255	87.38	DRB5_0102	DT toxin B
98	SETADNLEKTTGALS	A7UH54	A7UH54_CORBE	LEKTTGALS	0.007578	56.38	DRB5_0102	DT toxin B
99	ETADNLEKTTGALSI	A7UH54	A7UH54_CORBE	LEKTTGALS	0.02584	32.66	DRB5_0102	DT toxin B
100	TADNLEKTTGALSIL	A7UH54	A7UH54_CORBE	LEKTTGALS	0.033326	28.14	DRB5_0102	DT toxin B
101	ADNLEKTTGALSILP	A7UH54	A7UH54_CORBE	LEKTTGALS	0.053297	20.5	DRB5_0102	DT toxin B
102	DNLEKTTGALSILPG	A7UH54	A7UH54_CORBE	LEKTTGALS	0.022229	35.4	DRB5_0102	DT toxin B
103	NLEKTTGALSILPGI	A7UH54	A7UH54_CORBE	LEKTTGALS	0.0039	69.13	DRB5_0102	DT toxin B
104	LEKTTGALSILPGIG	A7UH54	A7UH54_CORBE	TGALSILPG	0.001293	87	DRB5_0102	DT toxin B
105	EKTTGALSILPGIGS	A7UH54	A7UH54_CORBE	LSILPGIGS	0.008215	54.7	DRB5_0102	DT toxin B
106	KTTGALSILPGIGSV	A7UH54	A7UH54_CORBE	LSILPGIGS	0.072281	16.02	DRB5_0102	DT toxin B
107	TTGALSILPGIGSVM	A7UH54	A7UH54_CORBE	LSILPGIGS	0.10618	11.19	DRB5_0102	DT toxin B
108	TGALSILPGIGSVMG	A7UH54	A7UH54_CORBE	LSILPGIGS	0.161236	6.92	DRB5_0102	DT toxin B
109	GALSILPGIGSVMGI	A7UH54	A7UH54_CORBE	LSILPGIGS	0.0536	20.41	DRB5_0102	DT toxin B
110	ALSILPGIGSVMGIA	A7UH54	A7UH54_CORBE	LSILPGIGS	0.006091	60.59	DRB5_0102	DT toxin B
111	LSILPGIGSVMGIAD	A7UH54	A7UH54_CORBE	ILPGIGSVM	0.001462	85.34	DRB5_0102	DT toxin B
112	SILPGIGSVMGIADG	A7UH54	A7UH54_CORBE	IGSVMGIAD	0.004385	66.94	DRB5_0102	DT toxin B
113	ILPGIGSVMGIADGA	A7UH54	A7UH54_CORBE	IGSVMGIAD	0.010337	50.08	DRB5_0102	DT toxin B
114	LPGIGSVMGIADGAV	A7UH54	A7UH54_CORBE	IGSVMGIAD	0.012228	46.86	DRB5_0102	DT toxin B
115	PGIGSVMGIADGAVH	A7UH54	A7UH54_CORBE	IGSVMGIAD	0.005975	60.99	DRB5_0102	DT toxin B
116	GIGSVMGIADGAVHP	A7UH54	A7UH54_CORBE	VMGIADGAV	0.01136	48.28	DRB5_0102	DT toxin B
117	IGSVMGIADGAVHPN	A7UH54	A7UH54_CORBE	MGIADGAVH	0.024541	33.6	DRB5_0102	DT toxin B
118	GSVMGIADGAVHPNT	A7UH54	A7UH54_CORBE	MGIADGAVH	0.027433	31.63	DRB5_0102	DT toxin B
119	SVMGIADGAVHPNTE	A7UH54	A7UH54_CORBE	IADGAVHPN	0.018989	38.27	DRB5_0102	DT toxin B
120	VMGIADGAVHPNTEE	A7UH54	A7UH54_CORBE	IADGAVHPN	0.021501	36	DRB5_0102	DT toxin B
121	MGIADGAVHPNTEEI	A7UH54	A7UH54_CORBE	IADGAVHPN	0.009878	51.08	DRB5_0102	DT toxin B
122	GIADGAVHPNTEEIV	A7UH54	A7UH54_CORBE	VHPNTEEIV	0.005371	63.07	DRB5_0102	DT toxin B
123	IADGAVHPNTEEIVA	A7UH54	A7UH54_CORBE	VHPNTEEIV	0.012601	46.23	DRB5_0102	DT toxin B
124	ADGAVHPNTEEIVAQ	A7UH54	A7UH54_CORBE	VHPNTEEIV	0.021517	35.98	DRB5_0102	DT toxin B
125	DGAVHPNTEEIVAQS	A7UH54	A7UH54_CORBE	VHPNTEEIV	0.026184	32.44	DRB5_0102	DT toxin B
126	GAVHPNTEEIVAQSI	A7UH54	A7UH54_CORBE	VHPNTEEIV	0.010049	50.71	DRB5_0102	DT toxin B
127	AVHPNTEEIVAQSIA	A7UH54	A7UH54_CORBE	TEEIVAQSI	0.004994	64.37	DRB5_0102	DT toxin B
128	VHPNTEEIVAQSIAL	A7UH54	A7UH54_CORBE	TEEIVAQSI	0.004877	64.78	DRB5_0102	DT toxin B
129	HPNTEEIVAQSIALS	A7UH54	A7UH54_CORBE	IVAQSIALS	0.014706	43.18	DRB5_0102	DT toxin B
130	PNTEEIVAQSIALSS	A7UH54	A7UH54_CORBE	IVAQSIALS	0.061367	18.37	DRB5_0102	DT toxin B
131	NTEEIVAQSIALSSL	A7UH54	A7UH54_CORBE	IVAQSIALS	0.078902	14.85	DRB5_0102	DT toxin B
132	TEEIVAQSIALSSLM	A7UH54	A7UH54_CORBE	IVAQSIALS	0.07685	15.2	DRB5_0102	DT toxin B
133	EEIVAQSIALSSLMV	A7UH54	A7UH54_CORBE	IVAQSIALS	0.037738	26.07	DRB5_0102	DT toxin B
134	EIVAQSIALSSLMVA	A7UH54	A7UH54_CORBE	VAQSIALSS	0.008693	53.66	DRB5_0102	DT toxin B
135	IVAQSIALSSLMVAQ	A7UH54	A7UH54_CORBE	SIALSSLMV	0.004673	65.63	DRB5_0102	DT toxin B
136	VAQSIALSSLMVAQA	A7UH54	A7UH54_CORBE	SIALSSLMV	0.008524	54.03	DRB5_0102	DT toxin B
137	AQSIALSSLMVAQAI	A7UH54	A7UH54_CORBE	LSSLMVAQA	0.006625	59	DRB5_0102	DT toxin B
138	QSIALSSLMVAQAIP	A7UH54	A7UH54_CORBE	LSSLMVAQA	0.014025	44.1	DRB5_0102	DT toxin B
139	SIALSSLMVAQAIPL	A7UH54	A7UH54_CORBE	LSSLMVAQA	0.014975	42.82	DRB5_0102	DT toxin B
140	IALSSLMVAQAIPLV	A7UH54	A7UH54_CORBE	LMVAQAIPL	0.030823	29.52	DRB5_0102	DT toxin B
141	ALSSLMVAQAIPLVG	A7UH54	A7UH54_CORBE	LMVAQAIPL	0.070456	16.4	DRB5_0102	DT toxin B
142	LSSLMVAQAIPLVGE	A7UH54	A7UH54_CORBE	LMVAQAIPL	0.113851	10.42	DRB5_0102	DT toxin B
143	SSLMVAQAIPLVGEL	A7UH54	A7UH54_CORBE	LMVAQAIPL	0.076301	15.3	DRB5_0102	DT toxin B
144	SLMVAQAIPLVGELV	A7UH54	A7UH54_CORBE	VAQAIPLVG	0.023471	34.42	DRB5_0102	DT toxin B
145	LMVAQAIPLVGELVD	A7UH54	A7UH54_CORBE	VAQAIPLVG	0.009367	52.2	DRB5_0102	DT toxin B
146	MVAQAIPLVGELVDI	A7UH54	A7UH54_CORBE	AIPLVGELV	0.006437	59.52	DRB5_0102	DT toxin B
147	VAQAIPLVGELVDIG	A7UH54	A7UH54_CORBE	AIPLVGELV	0.010268	50.23	DRB5_0102	DT toxin B
148	AQAIPLVGELVDIGF	A7UH54	A7UH54_CORBE	AIPLVGELV	0.004548	66.2	DRB5_0102	DT toxin B
149	QAIPLVGELVDIGFA	A7UH54	A7UH54_CORBE	LVGELVDIG	0.003085	73.54	DRB5_0102	DT toxin B
150	AIPLVGELVDIGFAA	A7UH54	A7UH54_CORBE	LVGELVDIG	0.005917	61.19	DRB5_0102	DT toxin B
151	IPLVGELVDIGFAAY	A7UH54	A7UH54_CORBE	LVGELVDIG	0.001637	83.82	DRB5_0102	DT toxin B
152	PLVGELVDIGFAAYN	A7UH54	A7UH54_CORBE	LVDIGFAAY	0.001754	82.84	DRB5_0102	DT toxin B
153	LVGELVDIGFAAYNF	A7UH54	A7UH54_CORBE	VDIGFAAYN	0.00233	78.39	DRB5_0102	DT toxin B
154	VGELVDIGFAAYNFV	A7UH54	A7UH54_CORBE	VDIGFAAYN	0.003261	72.54	DRB5_0102	DT toxin B
155	GELVDIGFAAYNFVE	A7UH54	A7UH54_CORBE	VDIGFAAYN	0.007734	55.95	DRB5_0102	DT toxin B
156	ELVDIGFAAYNFVES	A7UH54	A7UH54_CORBE	IGFAAYNFV	0.010692	49.45	DRB5_0102	DT toxin B
157	LVDIGFAAYNFVESI	A7UH54	A7UH54_CORBE	FAAYNFVES	0.008658	53.74	DRB5_0102	DT toxin B
158	VDIGFAAYNFVESII	A7UH54	A7UH54_CORBE	FAAYNFVES	0.008015	55.17	DRB5_0102	DT toxin B
159	DIGFAAYNFVESIIN	A7UH54	A7UH54_CORBE	FAAYNFVES	0.017546	39.74	DRB5_0102	DT toxin B
160	IGFAAYNFVESIINL	A7UH54	A7UH54_CORBE	YNFVESIIN	0.026944	31.94	DRB5_0102	DT toxin B
161	GFAAYNFVESIINLF	A7UH54	A7UH54_CORBE	YNFVESIIN	0.029894	30.06	DRB5_0102	DT toxin B
162	FAAYNFVESIINLFQ	A7UH54	A7UH54_CORBE	YNFVESIIN	0.05447	20.16	DRB5_0102	DT toxin B
163	AAYNFVESIINLFQV	A7UH54	A7UH54_CORBE	YNFVESIIN	0.04109	24.64	DRB5_0102	DT toxin B
164	AYNFVESIINLFQVV	A7UH54	A7UH54_CORBE	FVESIINLF	0.01789	39.36	DRB5_0102	DT toxin B
165	YNFVESIINLFQVVH	A7UH54	A7UH54_CORBE	VESIINLFQ	0.008619	53.82	DRB5_0102	DT toxin B
166	NFVESIINLFQVVHN	A7UH54	A7UH54_CORBE	INLFQVVHN	0.01009	50.62	DRB5_0102	DT toxin B
167	FVESIINLFQVVHNS	A7UH54	A7UH54_CORBE	INLFQVVHN	0.040672	24.8	DRB5_0102	DT toxin B
168	VESIINLFQVVHNSY	A7UH54	A7UH54_CORBE	INLFQVVHN	0.05985	18.73	DRB5_0102	DT toxin B
169	ESIINLFQVVHNSYN	A7UH54	A7UH54_CORBE	INLFQVVHN	0.084127	13.97	DRB5_0102	DT toxin B
170	SIINLFQVVHNSYNR	A7UH54	A7UH54_CORBE	FQVVHNSYN	0.131205	8.86	DRB5_0102	DT toxin B
171	IINLFQVVHNSYNRP	A7UH54	A7UH54_CORBE	FQVVHNSYN	0.25985	3.36	DRB5_0102	DT toxin B
172	INLFQVVHNSYNRPA	A7UH54	A7UH54_CORBE	FQVVHNSYN	0.335425	2	DRB5_0102	DT toxin B
173	NLFQVVHNSYNRPAY	A7UH54	A7UH54_CORBE	FQVVHNSYN	0.191457	5.46	DRB5_0102	DT toxin B
174	LFQVVHNSYNRPAYS	A7UH54	A7UH54_CORBE	VHNSYNRPA	0.053874	20.33	DRB5_0102	DT toxin B
175	FQVVHNSYNRPAYSP	A7UH54	A7UH54_CORBE	VHNSYNRPA	0.063677	17.83	DRB5_0102	DT toxin B
176	QVVHNSYNRPAYSPG	A7UH54	A7UH54_CORBE	VHNSYNRPA	0.034849	27.39	DRB5_0102	DT toxin B
177	VVHNSYNRPAYSPGH	A7UH54	A7UH54_CORBE	YNRPAYSPG	0.006687	58.83	DRB5_0102	DT toxin B
178	VHNSYNRPAYSPGHK	A7UH54	A7UH54_CORBE	YNRPAYSPG	0.007823	55.7	DRB5_0102	DT toxin B
179	HNSYNRPAYSPGHKT	A7UH54	A7UH54_CORBE	YNRPAYSPG	0.009404	52.11	DRB5_0102	DT toxin B
180	NSYNRPAYSPGHKTQ	A7UH54	A7UH54_CORBE	YNRPAYSPG	0.008542	53.99	DRB5_0102	DT toxin B
181	SYNRPAYSPGHKTQP	A7UH54	A7UH54_CORBE	PAYSPGHKT	0.009406	52.11	DRB5_0102	DT toxin B
182	YNRPAYSPGHKTQPF	A7UH54	A7UH54_CORBE	PAYSPGHKT	0.01069	49.46	DRB5_0102	DT toxin B
183	NRPAYSPGHKTQPFL	A7UH54	A7UH54_CORBE	PAYSPGHKT	0.007062	57.8	DRB5_0102	DT toxin B
184	RPAYSPGHKTQPFLH	A7UH54	A7UH54_CORBE	YSPGHKTQP	0.005663	62.07	DRB5_0102	DT toxin B
185	PAYSPGHKTQPFLHD	A7UH54	A7UH54_CORBE	YSPGHKTQP	0.002179	79.41	DRB5_0102	DT toxin B
186	AYSPGHKTQPFLHDG	A7UH54	A7UH54_CORBE	GHKTQPFLH	0.003149	73.17	DRB5_0102	DT toxin B
187	YSPGHKTQPFLHDGY	A7UH54	A7UH54_CORBE	GHKTQPFLH	0.003468	71.37	DRB5_0102	DT toxin B
188	SPGHKTQPFLHDGYA	A7UH54	A7UH54_CORBE	HKTQPFLHD	0.003011	73.96	DRB5_0102	DT toxin B
189	PGHKTQPFLHDGYAV	A7UH54	A7UH54_CORBE	TQPFLHDGY	0.001895	81.66	DRB5_0102	DT toxin B
190	GHKTQPFLHDGYAVS	A7UH54	A7UH54_CORBE	FLHDGYAVS	0.006379	59.68	DRB5_0102	DT toxin B
191	HKTQPFLHDGYAVSW	A7UH54	A7UH54_CORBE	FLHDGYAVS	0.010281	50.21	DRB5_0102	DT toxin B
192	KTQPFLHDGYAVSWN	A7UH54	A7UH54_CORBE	FLHDGYAVS	0.017775	39.49	DRB5_0102	DT toxin B
193	TQPFLHDGYAVSWNT	A7UH54	A7UH54_CORBE	FLHDGYAVS	0.018886	38.37	DRB5_0102	DT toxin B
194	QPFLHDGYAVSWNTV	A7UH54	A7UH54_CORBE	FLHDGYAVS	0.006601	59.07	DRB5_0102	DT toxin B
195	PFLHDGYAVSWNTVE	A7UH54	A7UH54_CORBE	YAVSWNTVE	0.003892	69.17	DRB5_0102	DT toxin B
196	FLHDGYAVSWNTVED	A7UH54	A7UH54_CORBE	YAVSWNTVE	0.022232	35.4	DRB5_0102	DT toxin B
197	LHDGYAVSWNTVEDS	A7UH54	A7UH54_CORBE	YAVSWNTVE	0.047688	22.2	DRB5_0102	DT toxin B
198	HDGYAVSWNTVEDSI	A7UH54	A7UH54_CORBE	YAVSWNTVE	0.048149	22.03	DRB5_0102	DT toxin B
199	DGYAVSWNTVEDSII	A7UH54	A7UH54_CORBE	YAVSWNTVE	0.013986	44.16	DRB5_0102	DT toxin B
200	GYAVSWNTVEDSIIR	A7UH54	A7UH54_CORBE	WNTVEDSII	0.010766	49.33	DRB5_0102	DT toxin B
201	YAVSWNTVEDSIIRT	A7UH54	A7UH54_CORBE	WNTVEDSII	0.016355	41.08	DRB5_0102	DT toxin B
202	AVSWNTVEDSIIRTG	A7UH54	A7UH54_CORBE	WNTVEDSII	0.024607	33.55	DRB5_0102	DT toxin B
203	VSWNTVEDSIIRTGF	A7UH54	A7UH54_CORBE	WNTVEDSII	0.012508	46.39	DRB5_0102	DT toxin B
204	SWNTVEDSIIRTGFQ	A7UH54	A7UH54_CORBE	VEDSIIRTG	0.005356	63.12	DRB5_0102	DT toxin B
205	WNTVEDSIIRTGFQG	A7UH54	A7UH54_CORBE	VEDSIIRTG	0.00514	63.87	DRB5_0102	DT toxin B
206	NTVEDSIIRTGFQGE	A7UH54	A7UH54_CORBE	DSIIRTGFQ	0.005658	62.08	DRB5_0102	DT toxin B
207	TVEDSIIRTGFQGES	A7UH54	A7UH54_CORBE	DSIIRTGFQ	0.008714	53.62	DRB5_0102	DT toxin B
208	VEDSIIRTGFQGESG	A7UH54	A7UH54_CORBE	SIIRTGFQG	0.012916	45.74	DRB5_0102	DT toxin B
209	EDSIIRTGFQGESGH	A7UH54	A7UH54_CORBE	IIRTGFQGE	0.011471	48.08	DRB5_0102	DT toxin B
210	DSIIRTGFQGESGHD	A7UH54	A7UH54_CORBE	IRTGFQGES	0.010311	50.14	DRB5_0102	DT toxin B
211	SIIRTGFQGESGHDI	A7UH54	A7UH54_CORBE	FQGESGHDI	0.041248	24.58	DRB5_0102	DT toxin B
212	IIRTGFQGESGHDIK	A7UH54	A7UH54_CORBE	FQGESGHDI	0.16102	6.93	DRB5_0102	DT toxin B
213	IRTGFQGESGHDIKI	A7UH54	A7UH54_CORBE	FQGESGHDI	0.220898	4.39	DRB5_0102	DT toxin B
214	RTGFQGESGHDIKIT	A7UH54	A7UH54_CORBE	FQGESGHDI	0.254509	3.47	DRB5_0102	DT toxin B
215	TGFQGESGHDIKITA	A7UH54	A7UH54_CORBE	FQGESGHDI	0.10922	10.87	DRB5_0102	DT toxin B
216	GFQGESGHDIKITAE	A7UH54	A7UH54_CORBE	FQGESGHDI	0.021724	35.81	DRB5_0102	DT toxin B
217	FQGESGHDIKITAEN	A7UH54	A7UH54_CORBE	HDIKITAEN	0.001191	88.01	DRB5_0102	DT toxin B
218	QGESGHDIKITAENT	A7UH54	A7UH54_CORBE	HDIKITAEN	0.003787	69.65	DRB5_0102	DT toxin B
219	GESGHDIKITAENTP	A7UH54	A7UH54_CORBE	HDIKITAEN	0.011746	47.63	DRB5_0102	DT toxin B
220	ESGHDIKITAENTPL	A7UH54	A7UH54_CORBE	HDIKITAEN	0.016114	41.38	DRB5_0102	DT toxin B
221	SGHDIKITAENTPLP	A7UH54	A7UH54_CORBE	IKITAENTP	0.029832	30.1	DRB5_0102	DT toxin B
222	GHDIKITAENTPLPI	A7UH54	A7UH54_CORBE	IKITAENTP	0.035812	26.94	DRB5_0102	DT toxin B
223	HDIKITAENTPLPIA	A7UH54	A7UH54_CORBE	ITAENTPLP	0.043336	23.77	DRB5_0102	DT toxin B
224	DIKITAENTPLPIAG	A7UH54	A7UH54_CORBE	ITAENTPLP	0.059683	18.77	DRB5_0102	DT toxin B
225	IKITAENTPLPIAGV	A7UH54	A7UH54_CORBE	ITAENTPLP	0.022775	34.96	DRB5_0102	DT toxin B
226	KITAENTPLPIAGVL	A7UH54	A7UH54_CORBE	ITAENTPLP	0.007495	56.61	DRB5_0102	DT toxin B
227	ITAENTPLPIAGVLL	A7UH54	A7UH54_CORBE	ENTPLPIAG	0.000783	92.34	DRB5_0102	DT toxin B
228	TAENTPLPIAGVLLP	A7UH54	A7UH54_CORBE	PLPIAGVLL	0.002356	78.21	DRB5_0102	DT toxin B
229	AENTPLPIAGVLLPT	A7UH54	A7UH54_CORBE	PLPIAGVLL	0.005097	64.02	DRB5_0102	DT toxin B
230	ENTPLPIAGVLLPTI	A7UH54	A7UH54_CORBE	PLPIAGVLL	0.004637	65.79	DRB5_0102	DT toxin B
231	NTPLPIAGVLLPTIP	A7UH54	A7UH54_CORBE	IAGVLLPTI	0.002957	74.26	DRB5_0102	DT toxin B
232	TPLPIAGVLLPTIPG	A7UH54	A7UH54_CORBE	IAGVLLPTI	0.00481	65.01	DRB5_0102	DT toxin B
233	PLPIAGVLLPTIPGK	A7UH54	A7UH54_CORBE	GVLLPTIPG	0.0143	43.73	DRB5_0102	DT toxin B
234	LPIAGVLLPTIPGKL	A7UH54	A7UH54_CORBE	GVLLPTIPG	0.016343	41.1	DRB5_0102	DT toxin B
235	PIAGVLLPTIPGKLD	A7UH54	A7UH54_CORBE	LLPTIPGKL	0.044644	23.3	DRB5_0102	DT toxin B
236	IAGVLLPTIPGKLDV	A7UH54	A7UH54_CORBE	LLPTIPGKL	0.050087	21.44	DRB5_0102	DT toxin B
237	AGVLLPTIPGKLDVN	A7UH54	A7UH54_CORBE	LLPTIPGKL	0.065536	17.43	DRB5_0102	DT toxin B
238	GVLLPTIPGKLDVNK	A7UH54	A7UH54_CORBE	LLPTIPGKL	0.02381	34.16	DRB5_0102	DT toxin B
239	VLLPTIPGKLDVNKS	A7UH54	A7UH54_CORBE	LLPTIPGKL	0.003204	72.86	DRB5_0102	DT toxin B
240	LLPTIPGKLDVNKSK	A7UH54	A7UH54_CORBE	TIPGKLDVN	0.001628	83.89	DRB5_0102	DT toxin B
241	LPTIPGKLDVNKSKT	A7UH54	A7UH54_CORBE	GKLDVNKSK	0.002256	78.89	DRB5_0102	DT toxin B
242	PTIPGKLDVNKSKTH	A7UH54	A7UH54_CORBE	LDVNKSKTH	0.006318	59.85	DRB5_0102	DT toxin B
243	TIPGKLDVNKSKTHI	A7UH54	A7UH54_CORBE	LDVNKSKTH	0.020143	37.19	DRB5_0102	DT toxin B
244	IPGKLDVNKSKTHIS	A7UH54	A7UH54_CORBE	LDVNKSKTH	0.041492	24.48	DRB5_0102	DT toxin B
245	PGKLDVNKSKTHISV	A7UH54	A7UH54_CORBE	LDVNKSKTH	0.059771	18.75	DRB5_0102	DT toxin B
246	GKLDVNKSKTHISVN	A7UH54	A7UH54_CORBE	VNKSKTHIS	0.046779	22.53	DRB5_0102	DT toxin B
247	KLDVNKSKTHISVNG	A7UH54	A7UH54_CORBE	VNKSKTHIS	0.060845	18.49	DRB5_0102	DT toxin B
248	LDVNKSKTHISVNGR	A7UH54	A7UH54_CORBE	VNKSKTHIS	0.018043	39.2	DRB5_0102	DT toxin B
249	DVNKSKTHISVNGRK	A7UH54	A7UH54_CORBE	SKTHISVNG	0.01273	46.02	DRB5_0102	DT toxin B
250	VNKSKTHISVNGRKI	A7UH54	A7UH54_CORBE	THISVNGRK	0.01584	41.72	DRB5_0102	DT toxin B
251	NKSKTHISVNGRKIR	A7UH54	A7UH54_CORBE	HISVNGRKI	0.03938	25.35	DRB5_0102	DT toxin B
252	KSKTHISVNGRKIRM	A7UH54	A7UH54_CORBE	HISVNGRKI	0.049669	21.57	DRB5_0102	DT toxin B
253	SKTHISVNGRKIRMR	A7UH54	A7UH54_CORBE	HISVNGRKI	0.072037	16.07	DRB5_0102	DT toxin B
254	KTHISVNGRKIRMRC	A7UH54	A7UH54_CORBE	HISVNGRKI	0.024557	33.59	DRB5_0102	DT toxin B
255	THISVNGRKIRMRCR	A7UH54	A7UH54_CORBE	VNGRKIRMR	0.005247	63.5	DRB5_0102	DT toxin B
256	HISVNGRKIRMRCRA	A7UH54	A7UH54_CORBE	VNGRKIRMR	0.005721	61.87	DRB5_0102	DT toxin B
257	ISVNGRKIRMRCRAI	A7UH54	A7UH54_CORBE	VNGRKIRMR	0.001707	83.23	DRB5_0102	DT toxin B
258	SVNGRKIRMRCRAID	A7UH54	A7UH54_CORBE	KIRMRCRAI	0.002452	77.55	DRB5_0102	DT toxin B
259	VNGRKIRMRCRAIDG	A7UH54	A7UH54_CORBE	IRMRCRAID	0.006924	58.18	DRB5_0102	DT toxin B
260	NGRKIRMRCRAIDGD	A7UH54	A7UH54_CORBE	IRMRCRAID	0.012345	46.66	DRB5_0102	DT toxin B
261	GRKIRMRCRAIDGDV	A7UH54	A7UH54_CORBE	IRMRCRAID	0.010756	49.34	DRB5_0102	DT toxin B
262	RKIRMRCRAIDGDVT	A7UH54	A7UH54_CORBE	IRMRCRAID	0.005727	61.84	DRB5_0102	DT toxin B
263	KIRMRCRAIDGDVTF	A7UH54	A7UH54_CORBE	MRCRAIDGD	0.002365	78.15	DRB5_0102	DT toxin B
264	IRMRCRAIDGDVTFC	A7UH54	A7UH54_CORBE	IRMRCRAID	0.000825	91.86	DRB5_0102	DT toxin B
265	RMRCRAIDGDVTFCR	A7UH54	A7UH54_CORBE	CRAIDGDVT	0.000417	95	DRB5_0102	DT toxin B
266	MRCRAIDGDVTFCRP	A7UH54	A7UH54_CORBE	IDGDVTFCR	0.000633	94.04	DRB5_0102	DT toxin B
267	RCRAIDGDVTFCRPK	A7UH54	A7UH54_CORBE	IDGDVTFCR	0.002625	76.38	DRB5_0102	DT toxin B
268	CRAIDGDVTFCRPKS	A7UH54	A7UH54_CORBE	IDGDVTFCR	0.004489	66.46	DRB5_0102	DT toxin B
269	RAIDGDVTFCRPKSP	A7UH54	A7UH54_CORBE	IDGDVTFCR	0.005365	63.09	DRB5_0102	DT toxin B
270	AIDGDVTFCRPKSPV	A7UH54	A7UH54_CORBE	VTFCRPKSP	0.004421	66.77	DRB5_0102	DT toxin B
271	IDGDVTFCRPKSPVY	A7UH54	A7UH54_CORBE	VTFCRPKSP	0.006236	60.09	DRB5_0102	DT toxin B
272	DGDVTFCRPKSPVYV	A7UH54	A7UH54_CORBE	VTFCRPKSP	0.008847	53.33	DRB5_0102	DT toxin B
273	GDVTFCRPKSPVYVG	A7UH54	A7UH54_CORBE	FCRPKSPVY	0.009782	51.29	DRB5_0102	DT toxin B
274	DVTFCRPKSPVYVGN	A7UH54	A7UH54_CORBE	FCRPKSPVY	0.013384	45.04	DRB5_0102	DT toxin B
275	VTFCRPKSPVYVGNG	A7UH54	A7UH54_CORBE	CRPKSPVYV	0.006597	59.08	DRB5_0102	DT toxin B
276	TFCRPKSPVYVGNGV	A7UH54	A7UH54_CORBE	CRPKSPVYV	0.002365	78.15	DRB5_0102	DT toxin B
277	FCRPKSPVYVGNGVH	A7UH54	A7UH54_CORBE	KSPVYVGNG	0.00238	78.04	DRB5_0102	DT toxin B
278	CRPKSPVYVGNGVHA	A7UH54	A7UH54_CORBE	PVYVGNGVH	0.007863	55.59	DRB5_0102	DT toxin B
279	RPKSPVYVGNGVHAN	A7UH54	A7UH54_CORBE	VYVGNGVHA	0.040087	25.03	DRB5_0102	DT toxin B
280	PKSPVYVGNGVHANL	A7UH54	A7UH54_CORBE	YVGNGVHAN	0.07064	16.36	DRB5_0102	DT toxin B
281	KSPVYVGNGVHANLH	A7UH54	A7UH54_CORBE	YVGNGVHAN	0.117691	10.04	DRB5_0102	DT toxin B
282	SPVYVGNGVHANLHV	A7UH54	A7UH54_CORBE	YVGNGVHAN	0.099304	11.94	DRB5_0102	DT toxin B
283	PVYVGNGVHANLHVA	A7UH54	A7UH54_CORBE	YVGNGVHAN	0.030672	29.61	DRB5_0102	DT toxin B
284	VYVGNGVHANLHVAF	A7UH54	A7UH54_CORBE	YVGNGVHAN	0.005304	63.3	DRB5_0102	DT toxin B
285	YVGNGVHANLHVAFH	A7UH54	A7UH54_CORBE	VHANLHVAF	0.003495	71.21	DRB5_0102	DT toxin B
286	VGNGVHANLHVAFHR	A7UH54	A7UH54_CORBE	VHANLHVAF	0.007736	55.94	DRB5_0102	DT toxin B
287	GNGVHANLHVAFHRS	A7UH54	A7UH54_CORBE	VHANLHVAF	0.014631	43.28	DRB5_0102	DT toxin B
288	NGVHANLHVAFHRSS	A7UH54	A7UH54_CORBE	ANLHVAFHR	0.025977	32.57	DRB5_0102	DT toxin B
289	GVHANLHVAFHRSSS	A7UH54	A7UH54_CORBE	ANLHVAFHR	0.048416	21.95	DRB5_0102	DT toxin B
290	VHANLHVAFHRSSSE	A7UH54	A7UH54_CORBE	LHVAFHRSS	0.056394	19.63	DRB5_0102	DT toxin B
291	HANLHVAFHRSSSEK	A7UH54	A7UH54_CORBE	LHVAFHRSS	0.093145	12.72	DRB5_0102	DT toxin B
292	ANLHVAFHRSSSEKI	A7UH54	A7UH54_CORBE	FHRSSSEKI	0.083653	14.05	DRB5_0102	DT toxin B
293	NLHVAFHRSSSEKIH	A7UH54	A7UH54_CORBE	FHRSSSEKI	0.189417	5.55	DRB5_0102	DT toxin B
294	LHVAFHRSSSEKIHS	A7UH54	A7UH54_CORBE	FHRSSSEKI	0.297385	2.61	DRB5_0102	DT toxin B
295	HVAFHRSSSEKIHSN	A7UH54	A7UH54_CORBE	FHRSSSEKI	0.361387	1.68	DRB5_0102	DT toxin B
296	VAFHRSSSEKIHSNE	A7UH54	A7UH54_CORBE	FHRSSSEKI	0.184448	5.76	DRB5_0102	DT toxin B
297	AFHRSSSEKIHSNEI	A7UH54	A7UH54_CORBE	FHRSSSEKI	0.047084	22.42	DRB5_0102	DT toxin B
298	FHRSSSEKIHSNEIS	A7UH54	A7UH54_CORBE	SEKIHSNEI	0.002239	79.01	DRB5_0102	DT toxin B
299	HRSSSEKIHSNEISS	A7UH54	A7UH54_CORBE	EKIHSNEIS	0.005322	63.24	DRB5_0102	DT toxin B
300	RSSSEKIHSNEISSD	A7UH54	A7UH54_CORBE	EKIHSNEIS	0.012992	45.62	DRB5_0102	DT toxin B
301	SSSEKIHSNEISSDS	A7UH54	A7UH54_CORBE	EKIHSNEIS	0.016464	40.95	DRB5_0102	DT toxin B
302	SSEKIHSNEISSDSI	A7UH54	A7UH54_CORBE	IHSNEISSD	0.011094	48.75	DRB5_0102	DT toxin B
303	SEKIHSNEISSDSIG	A7UH54	A7UH54_CORBE	IHSNEISSD	0.010272	50.23	DRB5_0102	DT toxin B
304	EKIHSNEISSDSIGV	A7UH54	A7UH54_CORBE	IHSNEISSD	0.003599	70.62	DRB5_0102	DT toxin B
305	KIHSNEISSDSIGVL	A7UH54	A7UH54_CORBE	EISSDSIGV	0.001379	86.15	DRB5_0102	DT toxin B
306	IHSNEISSDSIGVLG	A7UH54	A7UH54_CORBE	ISSDSIGVL	0.003258	72.56	DRB5_0102	DT toxin B
307	HSNEISSDSIGVLGY	A7UH54	A7UH54_CORBE	ISSDSIGVL	0.005745	61.78	DRB5_0102	DT toxin B
308	SNEISSDSIGVLGYQ	A7UH54	A7UH54_CORBE	ISSDSIGVL	0.007146	57.57	DRB5_0102	DT toxin B
309	NEISSDSIGVLGYQK	A7UH54	A7UH54_CORBE	ISSDSIGVL	0.001845	82.08	DRB5_0102	DT toxin B
310	EISSDSIGVLGYQKT	A7UH54	A7UH54_CORBE	SIGVLGYQK	0.00228	78.73	DRB5_0102	DT toxin B
311	ISSDSIGVLGYQKTV	A7UH54	A7UH54_CORBE	IGVLGYQKT	0.006372	59.7	DRB5_0102	DT toxin B
312	SSDSIGVLGYQKTVD	A7UH54	A7UH54_CORBE	IGVLGYQKT	0.015236	42.49	DRB5_0102	DT toxin B
313	SDSIGVLGYQKTVDH	A7UH54	A7UH54_CORBE	IGVLGYQKT	0.016529	40.88	DRB5_0102	DT toxin B
314	DSIGVLGYQKTVDHT	A7UH54	A7UH54_CORBE	LGYQKTVDH	0.016688	40.7	DRB5_0102	DT toxin B
315	SIGVLGYQKTVDHTK	A7UH54	A7UH54_CORBE	YQKTVDHTK	0.060826	18.5	DRB5_0102	DT toxin B
316	IGVLGYQKTVDHTKV	A7UH54	A7UH54_CORBE	YQKTVDHTK	0.155759	7.22	DRB5_0102	DT toxin B
317	GVLGYQKTVDHTKVN	A7UH54	A7UH54_CORBE	YQKTVDHTK	0.260882	3.34	DRB5_0102	DT toxin B
318	VLGYQKTVDHTKVNS	A7UH54	A7UH54_CORBE	YQKTVDHTK	0.309658	2.4	DRB5_0102	DT toxin B
319	LGYQKTVDHTKVNSK	A7UH54	A7UH54_CORBE	YQKTVDHTK	0.152866	7.38	DRB5_0102	DT toxin B
320	GYQKTVDHTKVNSKL	A7UH54	A7UH54_CORBE	YQKTVDHTK	0.044586	23.32	DRB5_0102	DT toxin B
321	YQKTVDHTKVNSKLS	A7UH54	A7UH54_CORBE	VDHTKVNSK	0.038136	25.89	DRB5_0102	DT toxin B
322	QKTVDHTKVNSKLSL	A7UH54	A7UH54_CORBE	VDHTKVNSK	0.034252	27.68	DRB5_0102	DT toxin B
323	KTVDHTKVNSKLSLF	A7UH54	A7UH54_CORBE	VDHTKVNSK	0.012069	47.12	DRB5_0102	DT toxin B
324	TVDHTKVNSKLSLFF	A7UH54	A7UH54_CORBE	HTKVNSKLS	0.003916	69.06	DRB5_0102	DT toxin B
325	VDHTKVNSKLSLFFE	A7UH54	A7UH54_CORBE	VNSKLSLFF	0.008594	53.88	DRB5_0102	DT toxin B
326	DHTKVNSKLSLFFEI	A7UH54	A7UH54_CORBE	VNSKLSLFF	0.011197	48.57	DRB5_0102	DT toxin B
327	HTKVNSKLSLFFEIK	A7UH54	A7UH54_CORBE	VNSKLSLFF	0.02542	32.94	DRB5_0102	DT toxin B
328	TKVNSKLSLFFEIKS	A7UH54	A7UH54_CORBE	VNSKLSLFF	0.006806	58.5	DRB5_0102	DT toxin B
1	MGGWSSKPRKGMGTN	O91534	HBSAG_HBVA7	WSSKPRKGM	0.004651	66.73	HLA-DPA10103-DPB10201	Full HBsAg
2	GGWSSKPRKGMGTNL	O91534	HBSAG_HBVA7	WSSKPRKGM	0.002369	81.95	HLA-DPA10103-DPB10201	Full HBsAg
3	GWSSKPRKGMGTNLS	O91534	HBSAG_HBVA7	RKGMGTNLS	0.001903	85.87	HLA-DPA10103-DPB10201	Full HBsAg
4	WSSKPRKGMGTNLSV	O91534	HBSAG_HBVA7	RKGMGTNLS	0.00258	80.19	HLA-DPA10103-DPB10201	Full HBsAg
5	SSKPRKGMGTNLSVP	O91534	HBSAG_HBVA7	RKGMGTNLS	0.004498	67.6	HLA-DPA10103-DPB10201	Full HBsAg
6	SKPRKGMGTNLSVPN	O91534	HBSAG_HBVA7	RKGMGTNLS	0.006743	56.94	HLA-DPA10103-DPB10201	Full HBsAg
7	KPRKGMGTNLSVPNP	O91534	HBSAG_HBVA7	MGTNLSVPN	0.007465	54.16	HLA-DPA10103-DPB10201	Full HBsAg
8	PRKGMGTNLSVPNPL	O91534	HBSAG_HBVA7	MGTNLSVPN	0.005825	60.78	HLA-DPA10103-DPB10201	Full HBsAg
9	RKGMGTNLSVPNPLG	O91534	HBSAG_HBVA7	MGTNLSVPN	0.005549	62.12	HLA-DPA10103-DPB10201	Full HBsAg
10	KGMGTNLSVPNPLGF	O91534	HBSAG_HBVA7	MGTNLSVPN	0.003055	76.75	HLA-DPA10103-DPB10201	Full HBsAg
11	GMGTNLSVPNPLGFF	O91534	HBSAG_HBVA7	LSVPNPLGF	0.002559	80.37	HLA-DPA10103-DPB10201	Full HBsAg
12	MGTNLSVPNPLGFFP	O91534	HBSAG_HBVA7	LSVPNPLGF	0.004954	65	HLA-DPA10103-DPB10201	Full HBsAg
13	GTNLSVPNPLGFFPD	O91534	HBSAG_HBVA7	LSVPNPLGF	0.007351	54.55	HLA-DPA10103-DPB10201	Full HBsAg
14	TNLSVPNPLGFFPDH	O91534	HBSAG_HBVA7	LSVPNPLGF	0.004334	68.54	HLA-DPA10103-DPB10201	Full HBsAg
15	NLSVPNPLGFFPDHQ	O91534	HBSAG_HBVA7	PNPLGFFPD	0.002771	78.79	HLA-DPA10103-DPB10201	Full HBsAg
16	LSVPNPLGFFPDHQL	O91534	HBSAG_HBVA7	LGFFPDHQL	0.004911	65.25	HLA-DPA10103-DPB10201	Full HBsAg
17	SVPNPLGFFPDHQLD	O91534	HBSAG_HBVA7	LGFFPDHQL	0.015742	34.63	HLA-DPA10103-DPB10201	Full HBsAg
18	VPNPLGFFPDHQLDP	O91534	HBSAG_HBVA7	LGFFPDHQL	0.033211	19.56	HLA-DPA10103-DPB10201	Full HBsAg
19	PNPLGFFPDHQLDPA	O91534	HBSAG_HBVA7	LGFFPDHQL	0.043904	15.41	HLA-DPA10103-DPB10201	Full HBsAg
20	NPLGFFPDHQLDPAF	O91534	HBSAG_HBVA7	LGFFPDHQL	0.018386	31.07	HLA-DPA10103-DPB10201	Full HBsAg
21	PLGFFPDHQLDPAFG	O91534	HBSAG_HBVA7	LGFFPDHQL	0.006614	57.46	HLA-DPA10103-DPB10201	Full HBsAg
22	LGFFPDHQLDPAFGA	O91534	HBSAG_HBVA7	FPDHQLDPA	0.002662	79.58	HLA-DPA10103-DPB10201	Full HBsAg
23	GFFPDHQLDPAFGAN	O91534	HBSAG_HBVA7	FPDHQLDPA	0.002056	84.56	HLA-DPA10103-DPB10201	Full HBsAg
24	FFPDHQLDPAFGANS	O91534	HBSAG_HBVA7	QLDPAFGAN	0.002531	80.6	HLA-DPA10103-DPB10201	Full HBsAg
25	FPDHQLDPAFGANSN	O91534	HBSAG_HBVA7	QLDPAFGAN	0.003911	71.07	HLA-DPA10103-DPB10201	Full HBsAg
26	PDHQLDPAFGANSNN	O91534	HBSAG_HBVA7	QLDPAFGAN	0.004799	65.88	HLA-DPA10103-DPB10201	Full HBsAg
27	DHQLDPAFGANSNNP	O91534	HBSAG_HBVA7	LDPAFGANS	0.003209	75.64	HLA-DPA10103-DPB10201	Full HBsAg
28	HQLDPAFGANSNNPD	O91534	HBSAG_HBVA7	FGANSNNPD	0.003882	71.26	HLA-DPA10103-DPB10201	Full HBsAg
29	QLDPAFGANSNNPDW	O91534	HBSAG_HBVA7	FGANSNNPD	0.005245	63.59	HLA-DPA10103-DPB10201	Full HBsAg
30	LDPAFGANSNNPDWD	O91534	HBSAG_HBVA7	FGANSNNPD	0.008685	49.94	HLA-DPA10103-DPB10201	Full HBsAg
31	DPAFGANSNNPDWDF	O91534	HBSAG_HBVA7	FGANSNNPD	0.00913	48.54	HLA-DPA10103-DPB10201	Full HBsAg
32	PAFGANSNNPDWDFN	O91534	HBSAG_HBVA7	FGANSNNPD	0.00378	71.91	HLA-DPA10103-DPB10201	Full HBsAg
33	AFGANSNNPDWDFNP	O91534	HBSAG_HBVA7	ANSNNPDWD	0.001341	90.8	HLA-DPA10103-DPB10201	Full HBsAg
34	FGANSNNPDWDFNPI	O91534	HBSAG_HBVA7	ANSNNPDWD	0.000925	94.57	HLA-DPA10103-DPB10201	Full HBsAg
35	GANSNNPDWDFNPIK	O91534	HBSAG_HBVA7	NPDWDFNPI	0.00132	90.99	HLA-DPA10103-DPB10201	Full HBsAg
36	ANSNNPDWDFNPIKD	O91534	HBSAG_HBVA7	NPDWDFNPI	0.001866	86.19	HLA-DPA10103-DPB10201	Full HBsAg
37	NSNNPDWDFNPIKDH	O91534	HBSAG_HBVA7	WDFNPIKDH	0.003892	71.19	HLA-DPA10103-DPB10201	Full HBsAg
38	SNNPDWDFNPIKDHW	O91534	HBSAG_HBVA7	WDFNPIKDH	0.005659	61.59	HLA-DPA10103-DPB10201	Full HBsAg
39	NNPDWDFNPIKDHWP	O91534	HBSAG_HBVA7	WDFNPIKDH	0.012863	39.51	HLA-DPA10103-DPB10201	Full HBsAg
40	NPDWDFNPIKDHWPA	O91534	HBSAG_HBVA7	WDFNPIKDH	0.019953	29.29	HLA-DPA10103-DPB10201	Full HBsAg
41	PDWDFNPIKDHWPAA	O91534	HBSAG_HBVA7	WDFNPIKDH	0.008088	52	HLA-DPA10103-DPB10201	Full HBsAg
42	DWDFNPIKDHWPAAN	O91534	HBSAG_HBVA7	IKDHWPAAN	0.010298	45.3	HLA-DPA10103-DPB10201	Full HBsAg
43	WDFNPIKDHWPAANQ	O91534	HBSAG_HBVA7	IKDHWPAAN	0.025373	24.37	HLA-DPA10103-DPB10201	Full HBsAg
44	DFNPIKDHWPAANQV	O91534	HBSAG_HBVA7	IKDHWPAAN	0.039359	16.93	HLA-DPA10103-DPB10201	Full HBsAg
45	FNPIKDHWPAANQVG	O91534	HBSAG_HBVA7	IKDHWPAAN	0.049514	13.84	HLA-DPA10103-DPB10201	Full HBsAg
46	NPIKDHWPAANQVGV	O91534	HBSAG_HBVA7	IKDHWPAAN	0.029865	21.37	HLA-DPA10103-DPB10201	Full HBsAg
47	PIKDHWPAANQVGVG	O91534	HBSAG_HBVA7	DHWPAANQV	0.012769	39.69	HLA-DPA10103-DPB10201	Full HBsAg
48	IKDHWPAANQVGVGA	O91534	HBSAG_HBVA7	DHWPAANQV	0.003981	70.62	HLA-DPA10103-DPB10201	Full HBsAg
49	KDHWPAANQVGVGAF	O91534	HBSAG_HBVA7	DHWPAANQV	0.001851	86.32	HLA-DPA10103-DPB10201	Full HBsAg
50	DHWPAANQVGVGAFG	O91534	HBSAG_HBVA7	PAANQVGVG	0.001184	92.22	HLA-DPA10103-DPB10201	Full HBsAg
51	HWPAANQVGVGAFGP	O91534	HBSAG_HBVA7	ANQVGVGAF	0.000844	95	HLA-DPA10103-DPB10201	Full HBsAg
52	WPAANQVGVGAFGPG	O91534	HBSAG_HBVA7	VGVGAFGPG	0.002386	81.81	HLA-DPA10103-DPB10201	Full HBsAg
53	PAANQVGVGAFGPGF	O91534	HBSAG_HBVA7	VGVGAFGPG	0.004876	65.45	HLA-DPA10103-DPB10201	Full HBsAg
54	AANQVGVGAFGPGFT	O91534	HBSAG_HBVA7	VGVGAFGPG	0.007306	54.71	HLA-DPA10103-DPB10201	Full HBsAg
55	ANQVGVGAFGPGFTP	O91534	HBSAG_HBVA7	VGVGAFGPG	0.01177	41.71	HLA-DPA10103-DPB10201	Full HBsAg
56	NQVGVGAFGPGFTPP	O91534	HBSAG_HBVA7	VGVGAFGPG	0.006594	57.54	HLA-DPA10103-DPB10201	Full HBsAg
57	QVGVGAFGPGFTPPH	O91534	HBSAG_HBVA7	VGAFGPGFT	0.004294	68.77	HLA-DPA10103-DPB10201	Full HBsAg
58	VGVGAFGPGFTPPHG	O91534	HBSAG_HBVA7	AFGPGFTPP	0.002989	77.22	HLA-DPA10103-DPB10201	Full HBsAg
59	GVGAFGPGFTPPHGG	O91534	HBSAG_HBVA7	AFGPGFTPP	0.003115	76.32	HLA-DPA10103-DPB10201	Full HBsAg
60	VGAFGPGFTPPHGGI	O91534	HBSAG_HBVA7	AFGPGFTPP	0.001542	89.02	HLA-DPA10103-DPB10201	Full HBsAg
61	GAFGPGFTPPHGGIL	O91534	HBSAG_HBVA7	FTPPHGGIL	0.001983	85.17	HLA-DPA10103-DPB10201	Full HBsAg
62	AFGPGFTPPHGGILG	O91534	HBSAG_HBVA7	FTPPHGGIL	0.004401	68.16	HLA-DPA10103-DPB10201	Full HBsAg
63	FGPGFTPPHGGILGW	O91534	HBSAG_HBVA7	FTPPHGGIL	0.004324	68.6	HLA-DPA10103-DPB10201	Full HBsAg
64	GPGFTPPHGGILGWS	O91534	HBSAG_HBVA7	FTPPHGGIL	0.005298	63.33	HLA-DPA10103-DPB10201	Full HBsAg
65	PGFTPPHGGILGWSP	O91534	HBSAG_HBVA7	FTPPHGGIL	0.001721	87.46	HLA-DPA10103-DPB10201	Full HBsAg
66	GFTPPHGGILGWSPQ	O91534	HBSAG_HBVA7	PHGGILGWS	0.000853	95	HLA-DPA10103-DPB10201	Full HBsAg
67	FTPPHGGILGWSPQA	O91534	HBSAG_HBVA7	PHGGILGWS	0.000984	94.03	HLA-DPA10103-DPB10201	Full HBsAg
68	TPPHGGILGWSPQAQ	O91534	HBSAG_HBVA7	ILGWSPQAQ	0.005744	61.18	HLA-DPA10103-DPB10201	Full HBsAg
69	PPHGGILGWSPQAQG	O91534	HBSAG_HBVA7	ILGWSPQAQ	0.018334	31.13	HLA-DPA10103-DPB10201	Full HBsAg
70	PHGGILGWSPQAQGI	O91534	HBSAG_HBVA7	ILGWSPQAQ	0.025584	24.2	HLA-DPA10103-DPB10201	Full HBsAg
71	HGGILGWSPQAQGIL	O91534	HBSAG_HBVA7	ILGWSPQAQ	0.024355	25.18	HLA-DPA10103-DPB10201	Full HBsAg
72	GGILGWSPQAQGILT	O91534	HBSAG_HBVA7	ILGWSPQAQ	0.009068	48.72	HLA-DPA10103-DPB10201	Full HBsAg
73	GILGWSPQAQGILTT	O91534	HBSAG_HBVA7	ILGWSPQAQ	0.002524	80.66	HLA-DPA10103-DPB10201	Full HBsAg
74	ILGWSPQAQGILTTV	O91534	HBSAG_HBVA7	WSPQAQGIL	0.001704	87.6	HLA-DPA10103-DPB10201	Full HBsAg
75	LGWSPQAQGILTTVS	O91534	HBSAG_HBVA7	PQAQGILTT	0.001196	92.11	HLA-DPA10103-DPB10201	Full HBsAg
76	GWSPQAQGILTTVST	O91534	HBSAG_HBVA7	PQAQGILTT	0.001159	92.45	HLA-DPA10103-DPB10201	Full HBsAg
77	WSPQAQGILTTVSTI	O91534	HBSAG_HBVA7	AQGILTTVS	0.001029	93.62	HLA-DPA10103-DPB10201	Full HBsAg
78	SPQAQGILTTVSTIP	O91534	HBSAG_HBVA7	AQGILTTVS	0.001768	87.05	HLA-DPA10103-DPB10201	Full HBsAg
79	PQAQGILTTVSTIPP	O91534	HBSAG_HBVA7	GILTTVSTI	0.003158	76.01	HLA-DPA10103-DPB10201	Full HBsAg
80	QAQGILTTVSTIPPP	O91534	HBSAG_HBVA7	GILTTVSTI	0.005158	64.01	HLA-DPA10103-DPB10201	Full HBsAg
81	AQGILTTVSTIPPPA	O91534	HBSAG_HBVA7	ILTTVSTIP	0.004544	67.34	HLA-DPA10103-DPB10201	Full HBsAg
82	QGILTTVSTIPPPAS	O91534	HBSAG_HBVA7	LTTVSTIPP	0.003904	71.12	HLA-DPA10103-DPB10201	Full HBsAg
83	GILTTVSTIPPPAST	O91534	HBSAG_HBVA7	VSTIPPPAS	0.001798	86.79	HLA-DPA10103-DPB10201	Full HBsAg
84	ILTTVSTIPPPASTN	O91534	HBSAG_HBVA7	VSTIPPPAS	0.003066	76.67	HLA-DPA10103-DPB10201	Full HBsAg
85	LTTVSTIPPPASTNR	O91534	HBSAG_HBVA7	VSTIPPPAS	0.004653	66.72	HLA-DPA10103-DPB10201	Full HBsAg
86	TTVSTIPPPASTNRQ	O91534	HBSAG_HBVA7	VSTIPPPAS	0.003241	75.41	HLA-DPA10103-DPB10201	Full HBsAg
87	TVSTIPPPASTNRQS	O91534	HBSAG_HBVA7	TIPPPASTN	0.001387	90.38	HLA-DPA10103-DPB10201	Full HBsAg
88	VSTIPPPASTNRQSG	O91534	HBSAG_HBVA7	TIPPPASTN	0.000801	95	HLA-DPA10103-DPB10201	Full HBsAg
89	STIPPPASTNRQSGR	O91534	HBSAG_HBVA7	PASTNRQSG	0.001016	93.74	HLA-DPA10103-DPB10201	Full HBsAg
90	TIPPPASTNRQSGRQ	O91534	HBSAG_HBVA7	PASTNRQSG	0.001546	88.98	HLA-DPA10103-DPB10201	Full HBsAg
91	IPPPASTNRQSGRQP	O91534	HBSAG_HBVA7	PASTNRQSG	0.002211	83.27	HLA-DPA10103-DPB10201	Full HBsAg
92	PPPASTNRQSGRQPT	O91534	HBSAG_HBVA7	PASTNRQSG	0.001601	88.5	HLA-DPA10103-DPB10201	Full HBsAg
93	PPASTNRQSGRQPTP	O91534	HBSAG_HBVA7	ASTNRQSGR	0.000923	94.58	HLA-DPA10103-DPB10201	Full HBsAg
94	PASTNRQSGRQPTPI	O91534	HBSAG_HBVA7	NRQSGRQPT	0.000794	95	HLA-DPA10103-DPB10201	Full HBsAg
95	ASTNRQSGRQPTPIS	O91534	HBSAG_HBVA7	QSGRQPTPI	0.001148	92.55	HLA-DPA10103-DPB10201	Full HBsAg
96	STNRQSGRQPTPISP	O91534	HBSAG_HBVA7	QSGRQPTPI	0.001837	86.45	HLA-DPA10103-DPB10201	Full HBsAg
97	TNRQSGRQPTPISPP	O91534	HBSAG_HBVA7	QSGRQPTPI	0.002892	77.92	HLA-DPA10103-DPB10201	Full HBsAg
98	NRQSGRQPTPISPPL	O91534	HBSAG_HBVA7	QSGRQPTPI	0.001597	88.54	HLA-DPA10103-DPB10201	Full HBsAg
99	RQSGRQPTPISPPLR	O91534	HBSAG_HBVA7	RQPTPISPP	0.001442	89.89	HLA-DPA10103-DPB10201	Full HBsAg
100	QSGRQPTPISPPLRD	O91534	HBSAG_HBVA7	RQPTPISPP	0.002159	83.7	HLA-DPA10103-DPB10201	Full HBsAg
101	SGRQPTPISPPLRDS	O91534	HBSAG_HBVA7	PTPISPPLR	0.002172	83.59	HLA-DPA10103-DPB10201	Full HBsAg
102	GRQPTPISPPLRDSH	O91534	HBSAG_HBVA7	PISPPLRDS	0.003435	74.12	HLA-DPA10103-DPB10201	Full HBsAg
103	RQPTPISPPLRDSHP	O91534	HBSAG_HBVA7	PISPPLRDS	0.004663	66.66	HLA-DPA10103-DPB10201	Full HBsAg
104	QPTPISPPLRDSHPQ	O91534	HBSAG_HBVA7	PISPPLRDS	0.005387	62.9	HLA-DPA10103-DPB10201	Full HBsAg
105	PTPISPPLRDSHPQA	O91534	HBSAG_HBVA7	ISPPLRDSH	0.003697	72.44	HLA-DPA10103-DPB10201	Full HBsAg
106	TPISPPLRDSHPQAM	O91534	HBSAG_HBVA7	LRDSHPQAM	0.003564	73.29	HLA-DPA10103-DPB10201	Full HBsAg
107	PISPPLRDSHPQAMQ	O91534	HBSAG_HBVA7	LRDSHPQAM	0.01156	42.15	HLA-DPA10103-DPB10201	Full HBsAg
108	ISPPLRDSHPQAMQW	O91534	HBSAG_HBVA7	LRDSHPQAM	0.013762	37.84	HLA-DPA10103-DPB10201	Full HBsAg
109	SPPLRDSHPQAMQWN	O91534	HBSAG_HBVA7	LRDSHPQAM	0.02	29.24	HLA-DPA10103-DPB10201	Full HBsAg
110	PPLRDSHPQAMQWNS	O91534	HBSAG_HBVA7	LRDSHPQAM	0.007284	54.78	HLA-DPA10103-DPB10201	Full HBsAg
111	PLRDSHPQAMQWNST	O91534	HBSAG_HBVA7	PQAMQWNST	0.002699	79.31	HLA-DPA10103-DPB10201	Full HBsAg
112	LRDSHPQAMQWNSTA	O91534	HBSAG_HBVA7	PQAMQWNST	0.006077	59.64	HLA-DPA10103-DPB10201	Full HBsAg
113	RDSHPQAMQWNSTAF	O91534	HBSAG_HBVA7	PQAMQWNST	0.009395	47.77	HLA-DPA10103-DPB10201	Full HBsAg
114	DSHPQAMQWNSTAFH	O91534	HBSAG_HBVA7	PQAMQWNST	0.014267	36.95	HLA-DPA10103-DPB10201	Full HBsAg
115	SHPQAMQWNSTAFHQ	O91534	HBSAG_HBVA7	PQAMQWNST	0.008229	51.51	HLA-DPA10103-DPB10201	Full HBsAg
116	HPQAMQWNSTAFHQT	O91534	HBSAG_HBVA7	WNSTAFHQT	0.229785	2.94	HLA-DPA10103-DPB10201	Full HBsAg
117	PQAMQWNSTAFHQTL	O91534	HBSAG_HBVA7	WNSTAFHQT	0.558242	0.7	HLA-DPA10103-DPB10201	Full HBsAg
118	QAMQWNSTAFHQTLQ	O91534	HBSAG_HBVA7	WNSTAFHQT	0.752349	0.27	HLA-DPA10103-DPB10201	Full HBsAg
119	AMQWNSTAFHQTLQD	O91534	HBSAG_HBVA7	WNSTAFHQT	0.831856	0.15	HLA-DPA10103-DPB10201	Full HBsAg
120	MQWNSTAFHQTLQDP	O91534	HBSAG_HBVA7	WNSTAFHQT	0.629328	0.52	HLA-DPA10103-DPB10201	Full HBsAg
121	QWNSTAFHQTLQDPR	O91534	HBSAG_HBVA7	WNSTAFHQT	0.25418	2.61	HLA-DPA10103-DPB10201	Full HBsAg
122	WNSTAFHQTLQDPRV	O91534	HBSAG_HBVA7	TAFHQTLQD	0.014111	37.22	HLA-DPA10103-DPB10201	Full HBsAg
123	NSTAFHQTLQDPRVR	O91534	HBSAG_HBVA7	FHQTLQDPR	0.018102	31.41	HLA-DPA10103-DPB10201	Full HBsAg
124	STAFHQTLQDPRVRG	O91534	HBSAG_HBVA7	FHQTLQDPR	0.021124	28.04	HLA-DPA10103-DPB10201	Full HBsAg
125	TAFHQTLQDPRVRGL	O91534	HBSAG_HBVA7	FHQTLQDPR	0.008222	51.54	HLA-DPA10103-DPB10201	Full HBsAg
126	AFHQTLQDPRVRGLY	O91534	HBSAG_HBVA7	QTLQDPRVR	0.003498	73.72	HLA-DPA10103-DPB10201	Full HBsAg
127	FHQTLQDPRVRGLYL	O91534	HBSAG_HBVA7	LQDPRVRGL	0.002279	82.7	HLA-DPA10103-DPB10201	Full HBsAg
128	HQTLQDPRVRGLYLP	O91534	HBSAG_HBVA7	LQDPRVRGL	0.003575	73.22	HLA-DPA10103-DPB10201	Full HBsAg
129	QTLQDPRVRGLYLPA	O91534	HBSAG_HBVA7	RVRGLYLPA	0.008962	49.04	HLA-DPA10103-DPB10201	Full HBsAg
130	TLQDPRVRGLYLPAG	O91534	HBSAG_HBVA7	RVRGLYLPA	0.019951	29.3	HLA-DPA10103-DPB10201	Full HBsAg
131	LQDPRVRGLYLPAGG	O91534	HBSAG_HBVA7	RVRGLYLPA	0.032279	20.02	HLA-DPA10103-DPB10201	Full HBsAg
132	QDPRVRGLYLPAGGS	O91534	HBSAG_HBVA7	RVRGLYLPA	0.041754	16.08	HLA-DPA10103-DPB10201	Full HBsAg
133	DPRVRGLYLPAGGSS	O91534	HBSAG_HBVA7	VRGLYLPAG	0.023653	25.75	HLA-DPA10103-DPB10201	Full HBsAg
134	PRVRGLYLPAGGSSS	O91534	HBSAG_HBVA7	VRGLYLPAG	0.009421	47.69	HLA-DPA10103-DPB10201	Full HBsAg
135	RVRGLYLPAGGSSSG	O91534	HBSAG_HBVA7	RGLYLPAGG	0.003916	71.04	HLA-DPA10103-DPB10201	Full HBsAg
136	VRGLYLPAGGSSSGT	O91534	HBSAG_HBVA7	YLPAGGSSS	0.002229	83.12	HLA-DPA10103-DPB10201	Full HBsAg
137	RGLYLPAGGSSSGTV	O91534	HBSAG_HBVA7	YLPAGGSSS	0.002102	84.17	HLA-DPA10103-DPB10201	Full HBsAg
138	GLYLPAGGSSSGTVN	O91534	HBSAG_HBVA7	YLPAGGSSS	0.00081	95	HLA-DPA10103-DPB10201	Full HBsAg
139	LYLPAGGSSSGTVNP	O91534	HBSAG_HBVA7	AGGSSSGTV	0.000626	95	HLA-DPA10103-DPB10201	Full HBsAg
140	YLPAGGSSSGTVNPA	O91534	HBSAG_HBVA7	AGGSSSGTV	0.000635	95	HLA-DPA10103-DPB10201	Full HBsAg
141	LPAGGSSSGTVNPAP	O91534	HBSAG_HBVA7	SSSGTVNPA	0.001014	93.76	HLA-DPA10103-DPB10201	Full HBsAg
142	PAGGSSSGTVNPAPN	O91534	HBSAG_HBVA7	SSSGTVNPA	0.001586	88.63	HLA-DPA10103-DPB10201	Full HBsAg
143	AGGSSSGTVNPAPNI	O91534	HBSAG_HBVA7	SSSGTVNPA	0.001827	86.53	HLA-DPA10103-DPB10201	Full HBsAg
144	GGSSSGTVNPAPNIA	O91534	HBSAG_HBVA7	SGTVNPAPN	0.001789	86.86	HLA-DPA10103-DPB10201	Full HBsAg
145	GSSSGTVNPAPNIAS	O91534	HBSAG_HBVA7	SGTVNPAPN	0.002086	84.31	HLA-DPA10103-DPB10201	Full HBsAg
146	SSSGTVNPAPNIASH	O91534	HBSAG_HBVA7	VNPAPNIAS	0.002591	80.1	HLA-DPA10103-DPB10201	Full HBsAg
147	SSGTVNPAPNIASHI	O91534	HBSAG_HBVA7	VNPAPNIAS	0.003003	77.12	HLA-DPA10103-DPB10201	Full HBsAg
148	SGTVNPAPNIASHIS	O91534	HBSAG_HBVA7	VNPAPNIAS	0.00407	70.05	HLA-DPA10103-DPB10201	Full HBsAg
149	GTVNPAPNIASHISS	O91534	HBSAG_HBVA7	PAPNIASHI	0.003247	75.37	HLA-DPA10103-DPB10201	Full HBsAg
150	TVNPAPNIASHISSI	O91534	HBSAG_HBVA7	PAPNIASHI	0.003571	73.25	HLA-DPA10103-DPB10201	Full HBsAg
151	VNPAPNIASHISSIS	O91534	HBSAG_HBVA7	NIASHISSI	0.008317	51.21	HLA-DPA10103-DPB10201	Full HBsAg
152	NPAPNIASHISSISA	O91534	HBSAG_HBVA7	IASHISSIS	0.018818	30.56	HLA-DPA10103-DPB10201	Full HBsAg
153	PAPNIASHISSISAR	O91534	HBSAG_HBVA7	IASHISSIS	0.039564	16.86	HLA-DPA10103-DPB10201	Full HBsAg
154	APNIASHISSISART	O91534	HBSAG_HBVA7	IASHISSIS	0.043259	15.61	HLA-DPA10103-DPB10201	Full HBsAg
155	PNIASHISSISARTG	O91534	HBSAG_HBVA7	IASHISSIS	0.017247	32.51	HLA-DPA10103-DPB10201	Full HBsAg
156	NIASHISSISARTGD	O91534	HBSAG_HBVA7	ISSISARTG	0.014433	36.68	HLA-DPA10103-DPB10201	Full HBsAg
157	IASHISSISARTGDP	O91534	HBSAG_HBVA7	ISSISARTG	0.027495	22.87	HLA-DPA10103-DPB10201	Full HBsAg
158	ASHISSISARTGDPV	O91534	HBSAG_HBVA7	ISSISARTG	0.030122	21.22	HLA-DPA10103-DPB10201	Full HBsAg
159	SHISSISARTGDPVT	O91534	HBSAG_HBVA7	ISSISARTG	0.014336	36.84	HLA-DPA10103-DPB10201	Full HBsAg
160	HISSISARTGDPVTN	O91534	HBSAG_HBVA7	ISARTGDPV	0.010264	45.39	HLA-DPA10103-DPB10201	Full HBsAg
161	ISSISARTGDPVTNM	O91534	HBSAG_HBVA7	ISARTGDPV	0.00989	46.38	HLA-DPA10103-DPB10201	Full HBsAg
162	SSISARTGDPVTNME	O91534	HBSAG_HBVA7	ISARTGDPV	0.005132	64.14	HLA-DPA10103-DPB10201	Full HBsAg
163	SISARTGDPVTNMEN	O91534	HBSAG_HBVA7	RTGDPVTNM	0.003602	73.05	HLA-DPA10103-DPB10201	Full HBsAg
164	ISARTGDPVTNMENI	O91534	HBSAG_HBVA7	RTGDPVTNM	0.003486	73.79	HLA-DPA10103-DPB10201	Full HBsAg
165	SARTGDPVTNMENIT	O91534	HBSAG_HBVA7	RTGDPVTNM	0.001836	86.45	HLA-DPA10103-DPB10201	Full HBsAg
166	ARTGDPVTNMENITS	O91534	HBSAG_HBVA7	PVTNMENIT	0.001446	89.85	HLA-DPA10103-DPB10201	Full HBsAg
167	RTGDPVTNMENITSG	O91534	HBSAG_HBVA7	VTNMENITS	0.002424	81.49	HLA-DPA10103-DPB10201	Full HBsAg
168	TGDPVTNMENITSGF	O91534	HBSAG_HBVA7	VTNMENITS	0.003452	74.01	HLA-DPA10103-DPB10201	Full HBsAg
169	GDPVTNMENITSGFL	O91534	HBSAG_HBVA7	VTNMENITS	0.002919	77.73	HLA-DPA10103-DPB10201	Full HBsAg
170	DPVTNMENITSGFLG	O91534	HBSAG_HBVA7	VTNMENITS	0.00142	90.08	HLA-DPA10103-DPB10201	Full HBsAg
171	PVTNMENITSGFLGP	O91534	HBSAG_HBVA7	MENITSGFL	0.002833	78.35	HLA-DPA10103-DPB10201	Full HBsAg
172	VTNMENITSGFLGPL	O91534	HBSAG_HBVA7	MENITSGFL	0.003568	73.27	HLA-DPA10103-DPB10201	Full HBsAg
173	TNMENITSGFLGPLL	O91534	HBSAG_HBVA7	ITSGFLGPL	0.00466	66.68	HLA-DPA10103-DPB10201	Full HBsAg
174	NMENITSGFLGPLLV	O91534	HBSAG_HBVA7	ITSGFLGPL	0.007319	54.66	HLA-DPA10103-DPB10201	Full HBsAg
175	MENITSGFLGPLLVL	O91534	HBSAG_HBVA7	ITSGFLGPL	0.006894	56.32	HLA-DPA10103-DPB10201	Full HBsAg
176	ENITSGFLGPLLVLQ	O91534	HBSAG_HBVA7	FLGPLLVLQ	0.007671	53.44	HLA-DPA10103-DPB10201	Full HBsAg
177	NITSGFLGPLLVLQA	O91534	HBSAG_HBVA7	FLGPLLVLQ	0.013643	38.06	HLA-DPA10103-DPB10201	Full HBsAg
178	ITSGFLGPLLVLQAG	O91534	HBSAG_HBVA7	FLGPLLVLQ	0.024627	24.96	HLA-DPA10103-DPB10201	Full HBsAg
179	TSGFLGPLLVLQAGF	O91534	HBSAG_HBVA7	FLGPLLVLQ	0.022405	26.83	HLA-DPA10103-DPB10201	Full HBsAg
180	SGFLGPLLVLQAGFF	O91534	HBSAG_HBVA7	FLGPLLVLQ	0.01142	42.46	HLA-DPA10103-DPB10201	Full HBsAg
181	GFLGPLLVLQAGFFL	O91534	HBSAG_HBVA7	FLGPLLVLQ	0.003925	70.98	HLA-DPA10103-DPB10201	Full HBsAg
182	FLGPLLVLQAGFFLL	O91534	HBSAG_HBVA7	VLQAGFFLL	0.001829	86.52	HLA-DPA10103-DPB10201	Full HBsAg
183	LGPLLVLQAGFFLLT	O91534	HBSAG_HBVA7	LQAGFFLLT	0.015658	34.76	HLA-DPA10103-DPB10201	Full HBsAg
184	GPLLVLQAGFFLLTR	O91534	HBSAG_HBVA7	LQAGFFLLT	0.060718	11.49	HLA-DPA10103-DPB10201	Full HBsAg
185	PLLVLQAGFFLLTRI	O91534	HBSAG_HBVA7	LQAGFFLLT	0.058644	11.85	HLA-DPA10103-DPB10201	Full HBsAg
186	LLVLQAGFFLLTRIL	O91534	HBSAG_HBVA7	LQAGFFLLT	0.033381	19.47	HLA-DPA10103-DPB10201	Full HBsAg
187	LVLQAGFFLLTRILT	O91534	HBSAG_HBVA7	LQAGFFLLT	0.026334	23.66	HLA-DPA10103-DPB10201	Full HBsAg
188	VLQAGFFLLTRILTI	O91534	HBSAG_HBVA7	FLLTRILTI	0.028601	22.15	HLA-DPA10103-DPB10201	Full HBsAg
189	LQAGFFLLTRILTIP	O91534	HBSAG_HBVA7	FLLTRILTI	0.086898	8.19	HLA-DPA10103-DPB10201	Full HBsAg
190	QAGFFLLTRILTIPQ	O91534	HBSAG_HBVA7	FLLTRILTI	0.166938	4.23	HLA-DPA10103-DPB10201	Full HBsAg
191	AGFFLLTRILTIPQS	O91534	HBSAG_HBVA7	FLLTRILTI	0.210775	3.27	HLA-DPA10103-DPB10201	Full HBsAg
192	GFFLLTRILTIPQSL	O91534	HBSAG_HBVA7	FLLTRILTI	0.106309	6.74	HLA-DPA10103-DPB10201	Full HBsAg
193	FFLLTRILTIPQSLD	O91534	HBSAG_HBVA7	FLLTRILTI	0.024299	25.22	HLA-DPA10103-DPB10201	Full HBsAg
194	FLLTRILTIPQSLDS	O91534	HBSAG_HBVA7	RILTIPQSL	0.01002	46.03	HLA-DPA10103-DPB10201	Full HBsAg
195	LLTRILTIPQSLDSW	O91534	HBSAG_HBVA7	RILTIPQSL	0.007698	53.35	HLA-DPA10103-DPB10201	Full HBsAg
196	LTRILTIPQSLDSWW	O91534	HBSAG_HBVA7	RILTIPQSL	0.006062	59.7	HLA-DPA10103-DPB10201	Full HBsAg
197	TRILTIPQSLDSWWT	O91534	HBSAG_HBVA7	LTIPQSLDS	0.004143	69.63	HLA-DPA10103-DPB10201	Full HBsAg
198	RILTIPQSLDSWWTS	O91534	HBSAG_HBVA7	LTIPQSLDS	0.00166	87.99	HLA-DPA10103-DPB10201	Full HBsAg
199	ILTIPQSLDSWWTSL	O91534	HBSAG_HBVA7	QSLDSWWTS	0.000996	93.92	HLA-DPA10103-DPB10201	Full HBsAg
200	LTIPQSLDSWWTSLN	O91534	HBSAG_HBVA7	QSLDSWWTS	0.002327	82.3	HLA-DPA10103-DPB10201	Full HBsAg
201	TIPQSLDSWWTSLNF	O91534	HBSAG_HBVA7	LDSWWTSLN	0.003347	74.69	HLA-DPA10103-DPB10201	Full HBsAg
202	IPQSLDSWWTSLNFL	O91534	HBSAG_HBVA7	LDSWWTSLN	0.003987	70.58	HLA-DPA10103-DPB10201	Full HBsAg
203	PQSLDSWWTSLNFLG	O91534	HBSAG_HBVA7	LDSWWTSLN	0.006364	58.47	HLA-DPA10103-DPB10201	Full HBsAg
204	QSLDSWWTSLNFLGG	O91534	HBSAG_HBVA7	WTSLNFLGG	0.01934	29.95	HLA-DPA10103-DPB10201	Full HBsAg
205	SLDSWWTSLNFLGGS	O91534	HBSAG_HBVA7	WTSLNFLGG	0.080232	8.87	HLA-DPA10103-DPB10201	Full HBsAg
206	LDSWWTSLNFLGGSP	O91534	HBSAG_HBVA7	WTSLNFLGG	0.199621	3.47	HLA-DPA10103-DPB10201	Full HBsAg
207	DSWWTSLNFLGGSPV	O91534	HBSAG_HBVA7	WTSLNFLGG	0.212322	3.24	HLA-DPA10103-DPB10201	Full HBsAg
208	SWWTSLNFLGGSPVC	O91534	HBSAG_HBVA7	WTSLNFLGG	0.065161	10.77	HLA-DPA10103-DPB10201	Full HBsAg
209	WWTSLNFLGGSPVCL	O91534	HBSAG_HBVA7	WTSLNFLGG	0.009088	48.66	HLA-DPA10103-DPB10201	Full HBsAg
210	WTSLNFLGGSPVCLG	O91534	HBSAG_HBVA7	FLGGSPVCL	0.00207	84.44	HLA-DPA10103-DPB10201	Full HBsAg
211	TSLNFLGGSPVCLGQ	O91534	HBSAG_HBVA7	FLGGSPVCL	0.002571	80.27	HLA-DPA10103-DPB10201	Full HBsAg
212	SLNFLGGSPVCLGQN	O91534	HBSAG_HBVA7	FLGGSPVCL	0.003478	73.85	HLA-DPA10103-DPB10201	Full HBsAg
213	LNFLGGSPVCLGQNS	O91534	HBSAG_HBVA7	FLGGSPVCL	0.001856	86.28	HLA-DPA10103-DPB10201	Full HBsAg
214	NFLGGSPVCLGQNSQ	O91534	HBSAG_HBVA7	FLGGSPVCL	0.000995	93.93	HLA-DPA10103-DPB10201	Full HBsAg
215	FLGGSPVCLGQNSQS	O91534	HBSAG_HBVA7	PVCLGQNSQ	0.00023	95	HLA-DPA10103-DPB10201	Full HBsAg
216	LGGSPVCLGQNSQSP	O91534	HBSAG_HBVA7	PVCLGQNSQ	0.000298	95	HLA-DPA10103-DPB10201	Full HBsAg
217	GGSPVCLGQNSQSPT	O91534	HBSAG_HBVA7	PVCLGQNSQ	0.000478	95	HLA-DPA10103-DPB10201	Full HBsAg
218	GSPVCLGQNSQSPTS	O91534	HBSAG_HBVA7	VCLGQNSQS	0.000616	95	HLA-DPA10103-DPB10201	Full HBsAg
219	SPVCLGQNSQSPTSN	O91534	HBSAG_HBVA7	LGQNSQSPT	0.000791	95	HLA-DPA10103-DPB10201	Full HBsAg
220	PVCLGQNSQSPTSNH	O91534	HBSAG_HBVA7	LGQNSQSPT	0.000864	95	HLA-DPA10103-DPB10201	Full HBsAg
221	VCLGQNSQSPTSNHS	O91534	HBSAG_HBVA7	SQSPTSNHS	0.000511	95	HLA-DPA10103-DPB10201	Full HBsAg
222	CLGQNSQSPTSNHSP	O91534	HBSAG_HBVA7	SQSPTSNHS	0.000869	95	HLA-DPA10103-DPB10201	Full HBsAg
223	LGQNSQSPTSNHSPT	O91534	HBSAG_HBVA7	SQSPTSNHS	0.001128	92.73	HLA-DPA10103-DPB10201	Full HBsAg
224	GQNSQSPTSNHSPTS	O91534	HBSAG_HBVA7	SQSPTSNHS	0.001251	91.61	HLA-DPA10103-DPB10201	Full HBsAg
225	QNSQSPTSNHSPTSC	O91534	HBSAG_HBVA7	SQSPTSNHS	0.000702	95	HLA-DPA10103-DPB10201	Full HBsAg
226	NSQSPTSNHSPTSCP	O91534	HBSAG_HBVA7	PTSNHSPTS	0.000658	95	HLA-DPA10103-DPB10201	Full HBsAg
227	SQSPTSNHSPTSCPP	O91534	HBSAG_HBVA7	PTSNHSPTS	0.000913	94.67	HLA-DPA10103-DPB10201	Full HBsAg
228	QSPTSNHSPTSCPPI	O91534	HBSAG_HBVA7	TSNHSPTSC	0.001073	93.22	HLA-DPA10103-DPB10201	Full HBsAg
229	SPTSNHSPTSCPPIC	O91534	HBSAG_HBVA7	HSPTSCPPI	0.000531	95	HLA-DPA10103-DPB10201	Full HBsAg
230	PTSNHSPTSCPPICP	O91534	HBSAG_HBVA7	HSPTSCPPI	0.000719	95	HLA-DPA10103-DPB10201	Full HBsAg
231	TSNHSPTSCPPICPG	O91534	HBSAG_HBVA7	HSPTSCPPI	0.000773	95	HLA-DPA10103-DPB10201	Full HBsAg
232	SNHSPTSCPPICPGY	O91534	HBSAG_HBVA7	HSPTSCPPI	0.000447	95	HLA-DPA10103-DPB10201	Full HBsAg
233	NHSPTSCPPICPGYR	O91534	HBSAG_HBVA7	HSPTSCPPI	0.00034	95	HLA-DPA10103-DPB10201	Full HBsAg
234	HSPTSCPPICPGYRW	O91534	HBSAG_HBVA7	TSCPPICPG	0.00021	95	HLA-DPA10103-DPB10201	Full HBsAg
235	SPTSCPPICPGYRWM	O91534	HBSAG_HBVA7	CPPICPGYR	0.000141	95	HLA-DPA10103-DPB10201	Full HBsAg
236	PTSCPPICPGYRWMC	O91534	HBSAG_HBVA7	CPPICPGYR	8.5e-05	95	HLA-DPA10103-DPB10201	Full HBsAg
237	TSCPPICPGYRWMCL	O91534	HBSAG_HBVA7	ICPGYRWMC	8.1e-05	95	HLA-DPA10103-DPB10201	Full HBsAg
238	SCPPICPGYRWMCLR	O91534	HBSAG_HBVA7	ICPGYRWMC	0.000206	95	HLA-DPA10103-DPB10201	Full HBsAg
239	CPPICPGYRWMCLRR	O91534	HBSAG_HBVA7	ICPGYRWMC	0.000399	95	HLA-DPA10103-DPB10201	Full HBsAg
240	PPICPGYRWMCLRRF	O91534	HBSAG_HBVA7	YRWMCLRRF	0.003982	70.62	HLA-DPA10103-DPB10201	Full HBsAg
241	PICPGYRWMCLRRFI	O91534	HBSAG_HBVA7	YRWMCLRRF	0.009173	48.42	HLA-DPA10103-DPB10201	Full HBsAg
242	ICPGYRWMCLRRFII	O91534	HBSAG_HBVA7	YRWMCLRRF	0.012555	40.1	HLA-DPA10103-DPB10201	Full HBsAg
243	CPGYRWMCLRRFIIF	O91534	HBSAG_HBVA7	YRWMCLRRF	0.012525	40.17	HLA-DPA10103-DPB10201	Full HBsAg
244	PGYRWMCLRRFIIFL	O91534	HBSAG_HBVA7	YRWMCLRRF	0.013509	38.3	HLA-DPA10103-DPB10201	Full HBsAg
245	GYRWMCLRRFIIFLF	O91534	HBSAG_HBVA7	YRWMCLRRF	0.003591	73.12	HLA-DPA10103-DPB10201	Full HBsAg
246	YRWMCLRRFIIFLFI	O91534	HBSAG_HBVA7	RRFIIFLFI	0.003156	76.02	HLA-DPA10103-DPB10201	Full HBsAg
247	RWMCLRRFIIFLFIL	O91534	HBSAG_HBVA7	RRFIIFLFI	0.002838	78.31	HLA-DPA10103-DPB10201	Full HBsAg
248	WMCLRRFIIFLFILL	O91534	HBSAG_HBVA7	FIIFLFILL	0.006407	58.3	HLA-DPA10103-DPB10201	Full HBsAg
249	MCLRRFIIFLFILLL	O91534	HBSAG_HBVA7	FIIFLFILL	0.015374	35.2	HLA-DPA10103-DPB10201	Full HBsAg
250	CLRRFIIFLFILLLC	O91534	HBSAG_HBVA7	FIIFLFILL	0.010196	45.57	HLA-DPA10103-DPB10201	Full HBsAg
251	LRRFIIFLFILLLCL	O91534	HBSAG_HBVA7	FIIFLFILL	0.009266	48.15	HLA-DPA10103-DPB10201	Full HBsAg
252	RRFIIFLFILLLCLI	O91534	HBSAG_HBVA7	FIIFLFILL	0.00584	60.71	HLA-DPA10103-DPB10201	Full HBsAg
253	RFIIFLFILLLCLIF	O91534	HBSAG_HBVA7	FLFILLLCL	0.002952	77.49	HLA-DPA10103-DPB10201	Full HBsAg
254	FIIFLFILLLCLIFL	O91534	HBSAG_HBVA7	FLFILLLCL	0.001759	87.13	HLA-DPA10103-DPB10201	Full HBsAg
255	IIFLFILLLCLIFLL	O91534	HBSAG_HBVA7	FLFILLLCL	0.001098	93	HLA-DPA10103-DPB10201	Full HBsAg
256	IFLFILLLCLIFLLV	O91534	HBSAG_HBVA7	LLCLIFLLV	0.000951	94.33	HLA-DPA10103-DPB10201	Full HBsAg
257	FLFILLLCLIFLLVL	O91534	HBSAG_HBVA7	LLCLIFLLV	0.001666	87.94	HLA-DPA10103-DPB10201	Full HBsAg
258	LFILLLCLIFLLVLL	O91534	HBSAG_HBVA7	LLCLIFLLV	0.002137	83.88	HLA-DPA10103-DPB10201	Full HBsAg
259	FILLLCLIFLLVLLD	O91534	HBSAG_HBVA7	LLCLIFLLV	0.002974	77.33	HLA-DPA10103-DPB10201	Full HBsAg
260	ILLLCLIFLLVLLDY	O91534	HBSAG_HBVA7	LLCLIFLLV	0.001758	87.13	HLA-DPA10103-DPB10201	Full HBsAg
261	LLLCLIFLLVLLDYQ	O91534	HBSAG_HBVA7	LIFLLVLLD	0.000961	94.24	HLA-DPA10103-DPB10201	Full HBsAg
262	LLCLIFLLVLLDYQG	O91534	HBSAG_HBVA7	LIFLLVLLD	0.000836	95	HLA-DPA10103-DPB10201	Full HBsAg
263	LCLIFLLVLLDYQGM	O91534	HBSAG_HBVA7	LVLLDYQGM	0.001905	85.85	HLA-DPA10103-DPB10201	Full HBsAg
264	CLIFLLVLLDYQGML	O91534	HBSAG_HBVA7	LVLLDYQGM	0.002157	83.72	HLA-DPA10103-DPB10201	Full HBsAg
265	LIFLLVLLDYQGMLP	O91534	HBSAG_HBVA7	LVLLDYQGM	0.007289	54.76	HLA-DPA10103-DPB10201	Full HBsAg
266	IFLLVLLDYQGMLPV	O91534	HBSAG_HBVA7	LVLLDYQGM	0.00864	50.09	HLA-DPA10103-DPB10201	Full HBsAg
267	FLLVLLDYQGMLPVC	O91534	HBSAG_HBVA7	LDYQGMLPV	0.006279	58.82	HLA-DPA10103-DPB10201	Full HBsAg
268	LLVLLDYQGMLPVCP	O91534	HBSAG_HBVA7	LDYQGMLPV	0.012264	40.69	HLA-DPA10103-DPB10201	Full HBsAg
269	LVLLDYQGMLPVCPL	O91534	HBSAG_HBVA7	LDYQGMLPV	0.010283	45.34	HLA-DPA10103-DPB10201	Full HBsAg
270	VLLDYQGMLPVCPLI	O91534	HBSAG_HBVA7	LDYQGMLPV	0.006534	57.78	HLA-DPA10103-DPB10201	Full HBsAg
271	LLDYQGMLPVCPLIP	O91534	HBSAG_HBVA7	LDYQGMLPV	0.002156	83.72	HLA-DPA10103-DPB10201	Full HBsAg
272	LDYQGMLPVCPLIPG	O91534	HBSAG_HBVA7	YQGMLPVCP	0.001047	93.46	HLA-DPA10103-DPB10201	Full HBsAg
273	DYQGMLPVCPLIPGS	O91534	HBSAG_HBVA7	MLPVCPLIP	0.000905	94.75	HLA-DPA10103-DPB10201	Full HBsAg
274	YQGMLPVCPLIPGST	O91534	HBSAG_HBVA7	MLPVCPLIP	0.000976	94.1	HLA-DPA10103-DPB10201	Full HBsAg
275	QGMLPVCPLIPGSTT	O91534	HBSAG_HBVA7	MLPVCPLIP	0.00056	95	HLA-DPA10103-DPB10201	Full HBsAg
276	GMLPVCPLIPGSTTT	O91534	HBSAG_HBVA7	VCPLIPGST	0.000378	95	HLA-DPA10103-DPB10201	Full HBsAg
277	MLPVCPLIPGSTTTS	O91534	HBSAG_HBVA7	VCPLIPGST	0.000422	95	HLA-DPA10103-DPB10201	Full HBsAg
278	LPVCPLIPGSTTTST	O91534	HBSAG_HBVA7	LIPGSTTTS	0.000281	95	HLA-DPA10103-DPB10201	Full HBsAg
279	PVCPLIPGSTTTSTG	O91534	HBSAG_HBVA7	LIPGSTTTS	0.00046	95	HLA-DPA10103-DPB10201	Full HBsAg
280	VCPLIPGSTTTSTGP	O91534	HBSAG_HBVA7	LIPGSTTTS	0.00076	95	HLA-DPA10103-DPB10201	Full HBsAg
281	CPLIPGSTTTSTGPC	O91534	HBSAG_HBVA7	LIPGSTTTS	0.000413	95	HLA-DPA10103-DPB10201	Full HBsAg
282	PLIPGSTTTSTGPCK	O91534	HBSAG_HBVA7	STTTSTGPC	0.000519	95	HLA-DPA10103-DPB10201	Full HBsAg
283	LIPGSTTTSTGPCKT	O91534	HBSAG_HBVA7	STTTSTGPC	0.000498	95	HLA-DPA10103-DPB10201	Full HBsAg
284	IPGSTTTSTGPCKTC	O91534	HBSAG_HBVA7	STTTSTGPC	0.000342	95	HLA-DPA10103-DPB10201	Full HBsAg
285	PGSTTTSTGPCKTCT	O91534	HBSAG_HBVA7	TTSTGPCKT	0.000324	95	HLA-DPA10103-DPB10201	Full HBsAg
286	GSTTTSTGPCKTCTT	O91534	HBSAG_HBVA7	TTSTGPCKT	0.000314	95	HLA-DPA10103-DPB10201	Full HBsAg
287	STTTSTGPCKTCTTP	O91534	HBSAG_HBVA7	TSTGPCKTC	0.000252	95	HLA-DPA10103-DPB10201	Full HBsAg
288	TTTSTGPCKTCTTPA	O91534	HBSAG_HBVA7	TSTGPCKTC	0.000137	95	HLA-DPA10103-DPB10201	Full HBsAg
289	TTSTGPCKTCTTPAQ	O91534	HBSAG_HBVA7	TGPCKTCTT	0.000146	95	HLA-DPA10103-DPB10201	Full HBsAg
290	TSTGPCKTCTTPAQG	O91534	HBSAG_HBVA7	CKTCTTPAQ	0.000294	95	HLA-DPA10103-DPB10201	Full HBsAg
291	STGPCKTCTTPAQGN	O91534	HBSAG_HBVA7	CKTCTTPAQ	0.000688	95	HLA-DPA10103-DPB10201	Full HBsAg
292	TGPCKTCTTPAQGNS	O91534	HBSAG_HBVA7	KTCTTPAQG	0.000963	94.22	HLA-DPA10103-DPB10201	Full HBsAg
293	GPCKTCTTPAQGNSM	O91534	HBSAG_HBVA7	KTCTTPAQG	0.000742	95	HLA-DPA10103-DPB10201	Full HBsAg
294	PCKTCTTPAQGNSMF	O91534	HBSAG_HBVA7	KTCTTPAQG	0.000436	95	HLA-DPA10103-DPB10201	Full HBsAg
295	CKTCTTPAQGNSMFP	O91534	HBSAG_HBVA7	TTPAQGNSM	0.00032	95	HLA-DPA10103-DPB10201	Full HBsAg
296	KTCTTPAQGNSMFPS	O91534	HBSAG_HBVA7	AQGNSMFPS	0.000749	95	HLA-DPA10103-DPB10201	Full HBsAg
297	TCTTPAQGNSMFPSC	O91534	HBSAG_HBVA7	AQGNSMFPS	0.000818	95	HLA-DPA10103-DPB10201	Full HBsAg
298	CTTPAQGNSMFPSCC	O91534	HBSAG_HBVA7	AQGNSMFPS	0.000602	95	HLA-DPA10103-DPB10201	Full HBsAg
299	TTPAQGNSMFPSCCC	O91534	HBSAG_HBVA7	AQGNSMFPS	0.000305	95	HLA-DPA10103-DPB10201	Full HBsAg
300	TPAQGNSMFPSCCCT	O91534	HBSAG_HBVA7	QGNSMFPSC	0.00026	95	HLA-DPA10103-DPB10201	Full HBsAg
301	PAQGNSMFPSCCCTK	O91534	HBSAG_HBVA7	NSMFPSCCC	0.000186	95	HLA-DPA10103-DPB10201	Full HBsAg
302	AQGNSMFPSCCCTKP	O91534	HBSAG_HBVA7	NSMFPSCCC	0.000431	95	HLA-DPA10103-DPB10201	Full HBsAg
303	QGNSMFPSCCCTKPT	O91534	HBSAG_HBVA7	MFPSCCCTK	0.000304	95	HLA-DPA10103-DPB10201	Full HBsAg
304	GNSMFPSCCCTKPTD	O91534	HBSAG_HBVA7	MFPSCCCTK	0.000432	95	HLA-DPA10103-DPB10201	Full HBsAg
305	NSMFPSCCCTKPTDG	O91534	HBSAG_HBVA7	MFPSCCCTK	0.000189	95	HLA-DPA10103-DPB10201	Full HBsAg
306	SMFPSCCCTKPTDGN	O91534	HBSAG_HBVA7	MFPSCCCTK	7.7e-05	95	HLA-DPA10103-DPB10201	Full HBsAg
307	MFPSCCCTKPTDGNC	O91534	HBSAG_HBVA7	PSCCCTKPT	3e-05	95	HLA-DPA10103-DPB10201	Full HBsAg
308	FPSCCCTKPTDGNCT	O91534	HBSAG_HBVA7	CTKPTDGNC	3.3e-05	95	HLA-DPA10103-DPB10201	Full HBsAg
309	PSCCCTKPTDGNCTC	O91534	HBSAG_HBVA7	CTKPTDGNC	2.4e-05	95	HLA-DPA10103-DPB10201	Full HBsAg
310	SCCCTKPTDGNCTCI	O91534	HBSAG_HBVA7	PTDGNCTCI	2.7e-05	95	HLA-DPA10103-DPB10201	Full HBsAg
311	CCCTKPTDGNCTCIP	O91534	HBSAG_HBVA7	PTDGNCTCI	5e-05	95	HLA-DPA10103-DPB10201	Full HBsAg
312	CCTKPTDGNCTCIPI	O91534	HBSAG_HBVA7	PTDGNCTCI	8.6e-05	95	HLA-DPA10103-DPB10201	Full HBsAg
313	CTKPTDGNCTCIPIP	O91534	HBSAG_HBVA7	DGNCTCIPI	0.000179	95	HLA-DPA10103-DPB10201	Full HBsAg
314	TKPTDGNCTCIPIPS	O91534	HBSAG_HBVA7	DGNCTCIPI	0.000228	95	HLA-DPA10103-DPB10201	Full HBsAg
315	KPTDGNCTCIPIPSS	O91534	HBSAG_HBVA7	DGNCTCIPI	0.000238	95	HLA-DPA10103-DPB10201	Full HBsAg
316	PTDGNCTCIPIPSSW	O91534	HBSAG_HBVA7	CTCIPIPSS	0.000158	95	HLA-DPA10103-DPB10201	Full HBsAg
317	TDGNCTCIPIPSSWA	O91534	HBSAG_HBVA7	CTCIPIPSS	0.000196	95	HLA-DPA10103-DPB10201	Full HBsAg
318	DGNCTCIPIPSSWAF	O91534	HBSAG_HBVA7	CTCIPIPSS	0.000232	95	HLA-DPA10103-DPB10201	Full HBsAg
319	GNCTCIPIPSSWAFA	O91534	HBSAG_HBVA7	PIPSSWAFA	0.000421	95	HLA-DPA10103-DPB10201	Full HBsAg
320	NCTCIPIPSSWAFAK	O91534	HBSAG_HBVA7	PIPSSWAFA	0.001247	91.65	HLA-DPA10103-DPB10201	Full HBsAg
321	CTCIPIPSSWAFAKF	O91534	HBSAG_HBVA7	PSSWAFAKF	0.003858	71.41	HLA-DPA10103-DPB10201	Full HBsAg
322	TCIPIPSSWAFAKFL	O91534	HBSAG_HBVA7	PSSWAFAKF	0.00491	65.25	HLA-DPA10103-DPB10201	Full HBsAg
323	CIPIPSSWAFAKFLW	O91534	HBSAG_HBVA7	PSSWAFAKF	0.004409	68.11	HLA-DPA10103-DPB10201	Full HBsAg
324	IPIPSSWAFAKFLWE	O91534	HBSAG_HBVA7	WAFAKFLWE	0.05445	12.69	HLA-DPA10103-DPB10201	Full HBsAg
325	PIPSSWAFAKFLWEW	O91534	HBSAG_HBVA7	WAFAKFLWE	0.132644	5.4	HLA-DPA10103-DPB10201	Full HBsAg
326	IPSSWAFAKFLWEWA	O91534	HBSAG_HBVA7	WAFAKFLWE	0.229982	2.94	HLA-DPA10103-DPB10201	Full HBsAg
327	PSSWAFAKFLWEWAS	O91534	HBSAG_HBVA7	WAFAKFLWE	0.30006	2.12	HLA-DPA10103-DPB10201	Full HBsAg
328	SSWAFAKFLWEWASV	O91534	HBSAG_HBVA7	WAFAKFLWE	0.096916	7.34	HLA-DPA10103-DPB10201	Full HBsAg
329	SWAFAKFLWEWASVR	O91534	HBSAG_HBVA7	FAKFLWEWA	0.049947	13.74	HLA-DPA10103-DPB10201	Full HBsAg
330	WAFAKFLWEWASVRF	O91534	HBSAG_HBVA7	FAKFLWEWA	0.024433	25.12	HLA-DPA10103-DPB10201	Full HBsAg
331	AFAKFLWEWASVRFS	O91534	HBSAG_HBVA7	FLWEWASVR	0.025692	24.11	HLA-DPA10103-DPB10201	Full HBsAg
332	FAKFLWEWASVRFSW	O91534	HBSAG_HBVA7	FLWEWASVR	0.017436	32.26	HLA-DPA10103-DPB10201	Full HBsAg
333	AKFLWEWASVRFSWL	O91534	HBSAG_HBVA7	WASVRFSWL	0.020671	28.52	HLA-DPA10103-DPB10201	Full HBsAg
334	KFLWEWASVRFSWLS	O91534	HBSAG_HBVA7	WASVRFSWL	0.055771	12.42	HLA-DPA10103-DPB10201	Full HBsAg
335	FLWEWASVRFSWLSL	O91534	HBSAG_HBVA7	WASVRFSWL	0.052964	13	HLA-DPA10103-DPB10201	Full HBsAg
336	LWEWASVRFSWLSLL	O91534	HBSAG_HBVA7	WASVRFSWL	0.040021	16.69	HLA-DPA10103-DPB10201	Full HBsAg
337	WEWASVRFSWLSLLV	O91534	HBSAG_HBVA7	WASVRFSWL	0.03217	20.08	HLA-DPA10103-DPB10201	Full HBsAg
338	EWASVRFSWLSLLVP	O91534	HBSAG_HBVA7	VRFSWLSLL	0.032932	19.69	HLA-DPA10103-DPB10201	Full HBsAg
339	WASVRFSWLSLLVPF	O91534	HBSAG_HBVA7	VRFSWLSLL	0.02486	24.77	HLA-DPA10103-DPB10201	Full HBsAg
340	ASVRFSWLSLLVPFV	O91534	HBSAG_HBVA7	RFSWLSLLV	0.024272	25.25	HLA-DPA10103-DPB10201	Full HBsAg
341	SVRFSWLSLLVPFVQ	O91534	HBSAG_HBVA7	FSWLSLLVP	0.017782	31.81	HLA-DPA10103-DPB10201	Full HBsAg
342	VRFSWLSLLVPFVQW	O91534	HBSAG_HBVA7	WLSLLVPFV	0.00686	56.46	HLA-DPA10103-DPB10201	Full HBsAg
343	RFSWLSLLVPFVQWF	O91534	HBSAG_HBVA7	WLSLLVPFV	0.004056	70.14	HLA-DPA10103-DPB10201	Full HBsAg
344	FSWLSLLVPFVQWFV	O91534	HBSAG_HBVA7	WLSLLVPFV	0.001839	86.43	HLA-DPA10103-DPB10201	Full HBsAg
345	SWLSLLVPFVQWFVG	O91534	HBSAG_HBVA7	LVPFVQWFV	0.001377	90.47	HLA-DPA10103-DPB10201	Full HBsAg
346	WLSLLVPFVQWFVGL	O91534	HBSAG_HBVA7	LVPFVQWFV	0.001038	93.54	HLA-DPA10103-DPB10201	Full HBsAg
347	LSLLVPFVQWFVGLS	O91534	HBSAG_HBVA7	FVQWFVGLS	0.003094	76.47	HLA-DPA10103-DPB10201	Full HBsAg
348	SLLVPFVQWFVGLSP	O91534	HBSAG_HBVA7	FVQWFVGLS	0.011851	41.54	HLA-DPA10103-DPB10201	Full HBsAg
349	LLVPFVQWFVGLSPT	O91534	HBSAG_HBVA7	FVQWFVGLS	0.017781	31.81	HLA-DPA10103-DPB10201	Full HBsAg
350	LVPFVQWFVGLSPTV	O91534	HBSAG_HBVA7	FVQWFVGLS	0.017483	32.19	HLA-DPA10103-DPB10201	Full HBsAg
351	VPFVQWFVGLSPTVW	O91534	HBSAG_HBVA7	FVQWFVGLS	0.013354	38.59	HLA-DPA10103-DPB10201	Full HBsAg
352	PFVQWFVGLSPTVWL	O91534	HBSAG_HBVA7	FVQWFVGLS	0.003768	71.99	HLA-DPA10103-DPB10201	Full HBsAg
353	FVQWFVGLSPTVWLS	O91534	HBSAG_HBVA7	FVGLSPTVW	0.001512	89.28	HLA-DPA10103-DPB10201	Full HBsAg
354	VQWFVGLSPTVWLSA	O91534	HBSAG_HBVA7	LSPTVWLSA	0.023915	25.54	HLA-DPA10103-DPB10201	Full HBsAg
355	QWFVGLSPTVWLSAI	O91534	HBSAG_HBVA7	LSPTVWLSA	0.072199	9.79	HLA-DPA10103-DPB10201	Full HBsAg
356	WFVGLSPTVWLSAIW	O91534	HBSAG_HBVA7	LSPTVWLSA	0.079857	8.91	HLA-DPA10103-DPB10201	Full HBsAg
357	FVGLSPTVWLSAIWM	O91534	HBSAG_HBVA7	LSPTVWLSA	0.071959	9.81	HLA-DPA10103-DPB10201	Full HBsAg
358	VGLSPTVWLSAIWMM	O91534	HBSAG_HBVA7	LSPTVWLSA	0.042971	15.7	HLA-DPA10103-DPB10201	Full HBsAg
359	GLSPTVWLSAIWMMW	O91534	HBSAG_HBVA7	LSPTVWLSA	0.009569	47.26	HLA-DPA10103-DPB10201	Full HBsAg
360	LSPTVWLSAIWMMWY	O91534	HBSAG_HBVA7	WLSAIWMMW	0.004367	68.35	HLA-DPA10103-DPB10201	Full HBsAg
361	SPTVWLSAIWMMWYW	O91534	HBSAG_HBVA7	WLSAIWMMW	0.003659	72.69	HLA-DPA10103-DPB10201	Full HBsAg
362	PTVWLSAIWMMWYWG	O91534	HBSAG_HBVA7	WLSAIWMMW	0.002952	77.49	HLA-DPA10103-DPB10201	Full HBsAg
363	TVWLSAIWMMWYWGP	O91534	HBSAG_HBVA7	WLSAIWMMW	0.001835	86.46	HLA-DPA10103-DPB10201	Full HBsAg
364	VWLSAIWMMWYWGPS	O91534	HBSAG_HBVA7	WMMWYWGPS	0.002194	83.41	HLA-DPA10103-DPB10201	Full HBsAg
365	WLSAIWMMWYWGPSL	O91534	HBSAG_HBVA7	WMMWYWGPS	0.006169	59.26	HLA-DPA10103-DPB10201	Full HBsAg
366	LSAIWMMWYWGPSLY	O91534	HBSAG_HBVA7	WMMWYWGPS	0.010577	44.54	HLA-DPA10103-DPB10201	Full HBsAg
367	SAIWMMWYWGPSLYS	O91534	HBSAG_HBVA7	WMMWYWGPS	0.014559	36.48	HLA-DPA10103-DPB10201	Full HBsAg
368	AIWMMWYWGPSLYSI	O91534	HBSAG_HBVA7	WMMWYWGPS	0.012752	39.72	HLA-DPA10103-DPB10201	Full HBsAg
369	IWMMWYWGPSLYSIV	O91534	HBSAG_HBVA7	YWGPSLYSI	0.020503	28.7	HLA-DPA10103-DPB10201	Full HBsAg
370	WMMWYWGPSLYSIVR	O91534	HBSAG_HBVA7	YWGPSLYSI	0.043109	15.65	HLA-DPA10103-DPB10201	Full HBsAg
371	MMWYWGPSLYSIVRP	O91534	HBSAG_HBVA7	YWGPSLYSI	0.077829	9.13	HLA-DPA10103-DPB10201	Full HBsAg
372	MWYWGPSLYSIVRPF	O91534	HBSAG_HBVA7	WGPSLYSIV	0.061711	11.32	HLA-DPA10103-DPB10201	Full HBsAg
373	WYWGPSLYSIVRPFI	O91534	HBSAG_HBVA7	WGPSLYSIV	0.025365	24.37	HLA-DPA10103-DPB10201	Full HBsAg
374	YWGPSLYSIVRPFIP	O91534	HBSAG_HBVA7	LYSIVRPFI	0.019022	30.32	HLA-DPA10103-DPB10201	Full HBsAg
375	WGPSLYSIVRPFIPL	O91534	HBSAG_HBVA7	LYSIVRPFI	0.017294	32.45	HLA-DPA10103-DPB10201	Full HBsAg
376	GPSLYSIVRPFIPLL	O91534	HBSAG_HBVA7	LYSIVRPFI	0.018368	31.09	HLA-DPA10103-DPB10201	Full HBsAg
377	PSLYSIVRPFIPLLP	O91534	HBSAG_HBVA7	SIVRPFIPL	0.028767	22.04	HLA-DPA10103-DPB10201	Full HBsAg
378	SLYSIVRPFIPLLPI	O91534	HBSAG_HBVA7	SIVRPFIPL	0.02772	22.72	HLA-DPA10103-DPB10201	Full HBsAg
379	LYSIVRPFIPLLPIF	O91534	HBSAG_HBVA7	SIVRPFIPL	0.010823	43.86	HLA-DPA10103-DPB10201	Full HBsAg
380	YSIVRPFIPLLPIFF	O91534	HBSAG_HBVA7	VRPFIPLLP	0.007351	54.55	HLA-DPA10103-DPB10201	Full HBsAg
381	SIVRPFIPLLPIFFC	O91534	HBSAG_HBVA7	FIPLLPIFF	0.005142	64.09	HLA-DPA10103-DPB10201	Full HBsAg
382	IVRPFIPLLPIFFCL	O91534	HBSAG_HBVA7	FIPLLPIFF	0.003664	72.65	HLA-DPA10103-DPB10201	Full HBsAg
383	VRPFIPLLPIFFCLW	O91534	HBSAG_HBVA7	FIPLLPIFF	0.00257	80.28	HLA-DPA10103-DPB10201	Full HBsAg
384	RPFIPLLPIFFCLWV	O91534	HBSAG_HBVA7	FIPLLPIFF	0.001721	87.46	HLA-DPA10103-DPB10201	Full HBsAg
385	PFIPLLPIFFCLWVY	O91534	HBSAG_HBVA7	LLPIFFCLW	0.000864	95	HLA-DPA10103-DPB10201	Full HBsAg
386	FIPLLPIFFCLWVYI	O91534	HBSAG_HBVA7	IFFCLWVYI	0.001337	90.83	HLA-DPA10103-DPB10201	Full HBsAg
12	MGQNLSTSNPLGFFP	P03138	HBSAG_HBVD3	LSTSNPLGF	0.012905	39.43	HLA-DPA10103-DPB10201	Full HBsAg
13	GQNLSTSNPLGFFPD	P03138	HBSAG_HBVD3	LSTSNPLGF	0.019281	30.01	HLA-DPA10103-DPB10201	Full HBsAg
14	QNLSTSNPLGFFPDH	P03138	HBSAG_HBVD3	LSTSNPLGF	0.007029	55.78	HLA-DPA10103-DPB10201	Full HBsAg
15	NLSTSNPLGFFPDHQ	P03138	HBSAG_HBVD3	SNPLGFFPD	0.003487	73.79	HLA-DPA10103-DPB10201	Full HBsAg
16	LSTSNPLGFFPDHQL	P03138	HBSAG_HBVD3	LGFFPDHQL	0.004222	69.18	HLA-DPA10103-DPB10201	Full HBsAg
17	STSNPLGFFPDHQLD	P03138	HBSAG_HBVD3	LGFFPDHQL	0.012653	39.91	HLA-DPA10103-DPB10201	Full HBsAg
18	TSNPLGFFPDHQLDP	P03138	HBSAG_HBVD3	LGFFPDHQL	0.027561	22.83	HLA-DPA10103-DPB10201	Full HBsAg
19	SNPLGFFPDHQLDPA	P03138	HBSAG_HBVD3	LGFFPDHQL	0.037031	17.83	HLA-DPA10103-DPB10201	Full HBsAg
20	NPLGFFPDHQLDPAF	P03138	HBSAG_HBVD3	LGFFPDHQL	0.018386	31.07	HLA-DPA10103-DPB10201	Full HBsAg
21	PLGFFPDHQLDPAFR	P03138	HBSAG_HBVD3	LGFFPDHQL	0.007141	55.32	HLA-DPA10103-DPB10201	Full HBsAg
22	LGFFPDHQLDPAFRA	P03138	HBSAG_HBVD3	FPDHQLDPA	0.003162	75.98	HLA-DPA10103-DPB10201	Full HBsAg
23	GFFPDHQLDPAFRAN	P03138	HBSAG_HBVD3	QLDPAFRAN	0.003199	75.71	HLA-DPA10103-DPB10201	Full HBsAg
24	FFPDHQLDPAFRANT	P03138	HBSAG_HBVD3	QLDPAFRAN	0.005841	60.71	HLA-DPA10103-DPB10201	Full HBsAg
25	FPDHQLDPAFRANTA	P03138	HBSAG_HBVD3	QLDPAFRAN	0.011	43.43	HLA-DPA10103-DPB10201	Full HBsAg
26	PDHQLDPAFRANTAN	P03138	HBSAG_HBVD3	QLDPAFRAN	0.014632	36.36	HLA-DPA10103-DPB10201	Full HBsAg
27	DHQLDPAFRANTANP	P03138	HBSAG_HBVD3	LDPAFRANT	0.011303	42.72	HLA-DPA10103-DPB10201	Full HBsAg
28	HQLDPAFRANTANPD	P03138	HBSAG_HBVD3	FRANTANPD	0.029761	21.44	HLA-DPA10103-DPB10201	Full HBsAg
29	QLDPAFRANTANPDW	P03138	HBSAG_HBVD3	FRANTANPD	0.044944	15.09	HLA-DPA10103-DPB10201	Full HBsAg
30	LDPAFRANTANPDWD	P03138	HBSAG_HBVD3	FRANTANPD	0.074551	9.5	HLA-DPA10103-DPB10201	Full HBsAg
31	DPAFRANTANPDWDF	P03138	HBSAG_HBVD3	FRANTANPD	0.07737	9.19	HLA-DPA10103-DPB10201	Full HBsAg
32	PAFRANTANPDWDFN	P03138	HBSAG_HBVD3	FRANTANPD	0.034221	19.06	HLA-DPA10103-DPB10201	Full HBsAg
33	AFRANTANPDWDFNP	P03138	HBSAG_HBVD3	FRANTANPD	0.007897	52.66	HLA-DPA10103-DPB10201	Full HBsAg
34	FRANTANPDWDFNPN	P03138	HBSAG_HBVD3	TANPDWDFN	0.001522	89.19	HLA-DPA10103-DPB10201	Full HBsAg
35	RANTANPDWDFNPNK	P03138	HBSAG_HBVD3	TANPDWDFN	0.001532	89.1	HLA-DPA10103-DPB10201	Full HBsAg
36	ANTANPDWDFNPNKD	P03138	HBSAG_HBVD3	TANPDWDFN	0.001187	92.19	HLA-DPA10103-DPB10201	Full HBsAg
37	NTANPDWDFNPNKDT	P03138	HBSAG_HBVD3	WDFNPNKDT	0.001783	86.92	HLA-DPA10103-DPB10201	Full HBsAg
38	TANPDWDFNPNKDTW	P03138	HBSAG_HBVD3	WDFNPNKDT	0.002818	78.45	HLA-DPA10103-DPB10201	Full HBsAg
39	ANPDWDFNPNKDTWP	P03138	HBSAG_HBVD3	WDFNPNKDT	0.005534	62.19	HLA-DPA10103-DPB10201	Full HBsAg
40	NPDWDFNPNKDTWPD	P03138	HBSAG_HBVD3	WDFNPNKDT	0.007006	55.87	HLA-DPA10103-DPB10201	Full HBsAg
41	PDWDFNPNKDTWPDA	P03138	HBSAG_HBVD3	WDFNPNKDT	0.002813	78.49	HLA-DPA10103-DPB10201	Full HBsAg
42	DWDFNPNKDTWPDAN	P03138	HBSAG_HBVD3	FNPNKDTWP	0.001721	87.46	HLA-DPA10103-DPB10201	Full HBsAg
43	WDFNPNKDTWPDANK	P03138	HBSAG_HBVD3	PNKDTWPDA	0.001607	88.45	HLA-DPA10103-DPB10201	Full HBsAg
44	DFNPNKDTWPDANKV	P03138	HBSAG_HBVD3	DTWPDANKV	0.003241	75.41	HLA-DPA10103-DPB10201	Full HBsAg
45	FNPNKDTWPDANKVG	P03138	HBSAG_HBVD3	DTWPDANKV	0.005066	64.46	HLA-DPA10103-DPB10201	Full HBsAg
46	NPNKDTWPDANKVGA	P03138	HBSAG_HBVD3	DTWPDANKV	0.00886	49.37	HLA-DPA10103-DPB10201	Full HBsAg
47	PNKDTWPDANKVGAG	P03138	HBSAG_HBVD3	DTWPDANKV	0.010999	43.43	HLA-DPA10103-DPB10201	Full HBsAg
48	NKDTWPDANKVGAGA	P03138	HBSAG_HBVD3	DTWPDANKV	0.003706	72.38	HLA-DPA10103-DPB10201	Full HBsAg
49	KDTWPDANKVGAGAF	P03138	HBSAG_HBVD3	DTWPDANKV	0.001927	85.66	HLA-DPA10103-DPB10201	Full HBsAg
50	DTWPDANKVGAGAFG	P03138	HBSAG_HBVD3	PDANKVGAG	0.000922	94.59	HLA-DPA10103-DPB10201	Full HBsAg
51	TWPDANKVGAGAFGL	P03138	HBSAG_HBVD3	KVGAGAFGL	0.000845	95	HLA-DPA10103-DPB10201	Full HBsAg
52	WPDANKVGAGAFGLG	P03138	HBSAG_HBVD3	VGAGAFGLG	0.0033	74.99	HLA-DPA10103-DPB10201	Full HBsAg
53	PDANKVGAGAFGLGF	P03138	HBSAG_HBVD3	VGAGAFGLG	0.006424	58.23	HLA-DPA10103-DPB10201	Full HBsAg
54	DANKVGAGAFGLGFT	P03138	HBSAG_HBVD3	VGAGAFGLG	0.010007	46.07	HLA-DPA10103-DPB10201	Full HBsAg
55	ANKVGAGAFGLGFTP	P03138	HBSAG_HBVD3	VGAGAFGLG	0.014585	36.44	HLA-DPA10103-DPB10201	Full HBsAg
56	NKVGAGAFGLGFTPP	P03138	HBSAG_HBVD3	VGAGAFGLG	0.006838	56.55	HLA-DPA10103-DPB10201	Full HBsAg
57	KVGAGAFGLGFTPPH	P03138	HBSAG_HBVD3	AFGLGFTPP	0.002208	83.29	HLA-DPA10103-DPB10201	Full HBsAg
58	VGAGAFGLGFTPPHG	P03138	HBSAG_HBVD3	AFGLGFTPP	0.002736	79.04	HLA-DPA10103-DPB10201	Full HBsAg
59	GAGAFGLGFTPPHGG	P03138	HBSAG_HBVD3	AFGLGFTPP	0.00411	69.82	HLA-DPA10103-DPB10201	Full HBsAg
60	AGAFGLGFTPPHGGL	P03138	HBSAG_HBVD3	LGFTPPHGG	0.001722	87.45	HLA-DPA10103-DPB10201	Full HBsAg
61	GAFGLGFTPPHGGLL	P03138	HBSAG_HBVD3	LGFTPPHGG	0.001496	89.42	HLA-DPA10103-DPB10201	Full HBsAg
62	AFGLGFTPPHGGLLG	P03138	HBSAG_HBVD3	FTPPHGGLL	0.002772	78.78	HLA-DPA10103-DPB10201	Full HBsAg
63	FGLGFTPPHGGLLGW	P03138	HBSAG_HBVD3	FTPPHGGLL	0.002163	83.67	HLA-DPA10103-DPB10201	Full HBsAg
64	GLGFTPPHGGLLGWS	P03138	HBSAG_HBVD3	FTPPHGGLL	0.002734	79.06	HLA-DPA10103-DPB10201	Full HBsAg
65	LGFTPPHGGLLGWSP	P03138	HBSAG_HBVD3	FTPPHGGLL	0.001128	92.73	HLA-DPA10103-DPB10201	Full HBsAg
66	GFTPPHGGLLGWSPQ	P03138	HBSAG_HBVD3	PHGGLLGWS	0.001063	93.32	HLA-DPA10103-DPB10201	Full HBsAg
67	FTPPHGGLLGWSPQA	P03138	HBSAG_HBVD3	PHGGLLGWS	0.001179	92.26	HLA-DPA10103-DPB10201	Full HBsAg
68	TPPHGGLLGWSPQAQ	P03138	HBSAG_HBVD3	LLGWSPQAQ	0.003013	77.05	HLA-DPA10103-DPB10201	Full HBsAg
69	PPHGGLLGWSPQAQG	P03138	HBSAG_HBVD3	LLGWSPQAQ	0.011558	42.16	HLA-DPA10103-DPB10201	Full HBsAg
70	PHGGLLGWSPQAQGI	P03138	HBSAG_HBVD3	LLGWSPQAQ	0.016717	33.23	HLA-DPA10103-DPB10201	Full HBsAg
71	HGGLLGWSPQAQGIL	P03138	HBSAG_HBVD3	LLGWSPQAQ	0.015821	34.5	HLA-DPA10103-DPB10201	Full HBsAg
72	GGLLGWSPQAQGILQ	P03138	HBSAG_HBVD3	LLGWSPQAQ	0.006408	58.29	HLA-DPA10103-DPB10201	Full HBsAg
73	GLLGWSPQAQGILQT	P03138	HBSAG_HBVD3	GWSPQAQGI	0.002213	83.25	HLA-DPA10103-DPB10201	Full HBsAg
74	LLGWSPQAQGILQTL	P03138	HBSAG_HBVD3	WSPQAQGIL	0.001699	87.65	HLA-DPA10103-DPB10201	Full HBsAg
75	LGWSPQAQGILQTLP	P03138	HBSAG_HBVD3	QAQGILQTL	0.002849	78.23	HLA-DPA10103-DPB10201	Full HBsAg
76	GWSPQAQGILQTLPA	P03138	HBSAG_HBVD3	QAQGILQTL	0.003675	72.58	HLA-DPA10103-DPB10201	Full HBsAg
77	WSPQAQGILQTLPAN	P03138	HBSAG_HBVD3	QAQGILQTL	0.005596	61.89	HLA-DPA10103-DPB10201	Full HBsAg
78	SPQAQGILQTLPANP	P03138	HBSAG_HBVD3	QGILQTLPA	0.006314	58.68	HLA-DPA10103-DPB10201	Full HBsAg
79	PQAQGILQTLPANPP	P03138	HBSAG_HBVD3	QGILQTLPA	0.008817	49.51	HLA-DPA10103-DPB10201	Full HBsAg
80	QAQGILQTLPANPPP	P03138	HBSAG_HBVD3	ILQTLPANP	0.012482	40.25	HLA-DPA10103-DPB10201	Full HBsAg
81	AQGILQTLPANPPPA	P03138	HBSAG_HBVD3	ILQTLPANP	0.018499	30.93	HLA-DPA10103-DPB10201	Full HBsAg
82	QGILQTLPANPPPAS	P03138	HBSAG_HBVD3	LQTLPANPP	0.013227	38.82	HLA-DPA10103-DPB10201	Full HBsAg
83	GILQTLPANPPPAST	P03138	HBSAG_HBVD3	LQTLPANPP	0.003955	70.79	HLA-DPA10103-DPB10201	Full HBsAg
84	ILQTLPANPPPASTN	P03138	HBSAG_HBVD3	LPANPPPAS	0.001441	89.9	HLA-DPA10103-DPB10201	Full HBsAg
85	LQTLPANPPPASTNR	P03138	HBSAG_HBVD3	LPANPPPAS	0.001425	90.04	HLA-DPA10103-DPB10201	Full HBsAg
86	QTLPANPPPASTNRQ	P03138	HBSAG_HBVD3	LPANPPPAS	0.001227	91.83	HLA-DPA10103-DPB10201	Full HBsAg
87	TLPANPPPASTNRQS	P03138	HBSAG_HBVD3	ANPPPASTN	0.000871	95	HLA-DPA10103-DPB10201	Full HBsAg
88	LPANPPPASTNRQSG	P03138	HBSAG_HBVD3	ANPPPASTN	0.000659	95	HLA-DPA10103-DPB10201	Full HBsAg
89	PANPPPASTNRQSGR	P03138	HBSAG_HBVD3	PASTNRQSG	0.001079	93.17	HLA-DPA10103-DPB10201	Full HBsAg
90	ANPPPASTNRQSGRQ	P03138	HBSAG_HBVD3	PASTNRQSG	0.001738	87.31	HLA-DPA10103-DPB10201	Full HBsAg
91	NPPPASTNRQSGRQP	P03138	HBSAG_HBVD3	PASTNRQSG	0.00251	80.77	HLA-DPA10103-DPB10201	Full HBsAg
92	PPPASTNRQSGRQPT	P03138	HBSAG_HBVD3	PASTNRQSG	0.001601	88.5	HLA-DPA10103-DPB10201	Full HBsAg
93	PPASTNRQSGRQPTP	P03138	HBSAG_HBVD3	ASTNRQSGR	0.000923	94.58	HLA-DPA10103-DPB10201	Full HBsAg
94	PASTNRQSGRQPTPL	P03138	HBSAG_HBVD3	NRQSGRQPT	0.0007	95	HLA-DPA10103-DPB10201	Full HBsAg
95	ASTNRQSGRQPTPLS	P03138	HBSAG_HBVD3	QSGRQPTPL	0.000998	93.9	HLA-DPA10103-DPB10201	Full HBsAg
96	STNRQSGRQPTPLSP	P03138	HBSAG_HBVD3	QSGRQPTPL	0.001405	90.22	HLA-DPA10103-DPB10201	Full HBsAg
97	TNRQSGRQPTPLSPP	P03138	HBSAG_HBVD3	QSGRQPTPL	0.002128	83.96	HLA-DPA10103-DPB10201	Full HBsAg
98	NRQSGRQPTPLSPPL	P03138	HBSAG_HBVD3	RQPTPLSPP	0.001596	88.55	HLA-DPA10103-DPB10201	Full HBsAg
99	RQSGRQPTPLSPPLR	P03138	HBSAG_HBVD3	RQPTPLSPP	0.001992	85.1	HLA-DPA10103-DPB10201	Full HBsAg
100	QSGRQPTPLSPPLRN	P03138	HBSAG_HBVD3	RQPTPLSPP	0.002393	81.75	HLA-DPA10103-DPB10201	Full HBsAg
101	SGRQPTPLSPPLRNT	P03138	HBSAG_HBVD3	PLSPPLRNT	0.002078	84.38	HLA-DPA10103-DPB10201	Full HBsAg
102	GRQPTPLSPPLRNTH	P03138	HBSAG_HBVD3	PLSPPLRNT	0.002589	80.12	HLA-DPA10103-DPB10201	Full HBsAg
103	RQPTPLSPPLRNTHP	P03138	HBSAG_HBVD3	PLSPPLRNT	0.003743	72.15	HLA-DPA10103-DPB10201	Full HBsAg
104	QPTPLSPPLRNTHPQ	P03138	HBSAG_HBVD3	PLSPPLRNT	0.004915	65.22	HLA-DPA10103-DPB10201	Full HBsAg
105	PTPLSPPLRNTHPQA	P03138	HBSAG_HBVD3	PLSPPLRNT	0.003437	74.11	HLA-DPA10103-DPB10201	Full HBsAg
106	TPLSPPLRNTHPQAM	P03138	HBSAG_HBVD3	LRNTHPQAM	0.005533	62.2	HLA-DPA10103-DPB10201	Full HBsAg
107	PLSPPLRNTHPQAMQ	P03138	HBSAG_HBVD3	LRNTHPQAM	0.021264	27.9	HLA-DPA10103-DPB10201	Full HBsAg
108	LSPPLRNTHPQAMQW	P03138	HBSAG_HBVD3	LRNTHPQAM	0.025368	24.37	HLA-DPA10103-DPB10201	Full HBsAg
109	SPPLRNTHPQAMQWN	P03138	HBSAG_HBVD3	LRNTHPQAM	0.036526	18.03	HLA-DPA10103-DPB10201	Full HBsAg
110	PPLRNTHPQAMQWNS	P03138	HBSAG_HBVD3	LRNTHPQAM	0.01307	39.12	HLA-DPA10103-DPB10201	Full HBsAg
111	PLRNTHPQAMQWNST	P03138	HBSAG_HBVD3	LRNTHPQAM	0.003029	76.94	HLA-DPA10103-DPB10201	Full HBsAg
112	LRNTHPQAMQWNSTT	P03138	HBSAG_HBVD3	PQAMQWNST	0.005397	62.86	HLA-DPA10103-DPB10201	Full HBsAg
113	RNTHPQAMQWNSTTF	P03138	HBSAG_HBVD3	PQAMQWNST	0.008451	50.74	HLA-DPA10103-DPB10201	Full HBsAg
114	NTHPQAMQWNSTTFH	P03138	HBSAG_HBVD3	PQAMQWNST	0.012457	40.3	HLA-DPA10103-DPB10201	Full HBsAg
115	THPQAMQWNSTTFHQ	P03138	HBSAG_HBVD3	PQAMQWNST	0.006744	56.93	HLA-DPA10103-DPB10201	Full HBsAg
116	HPQAMQWNSTTFHQT	P03138	HBSAG_HBVD3	WNSTTFHQT	0.24731	2.7	HLA-DPA10103-DPB10201	Full HBsAg
117	PQAMQWNSTTFHQTL	P03138	HBSAG_HBVD3	WNSTTFHQT	0.582009	0.63	HLA-DPA10103-DPB10201	Full HBsAg
118	QAMQWNSTTFHQTLQ	P03138	HBSAG_HBVD3	WNSTTFHQT	0.770866	0.24	HLA-DPA10103-DPB10201	Full HBsAg
119	AMQWNSTTFHQTLQD	P03138	HBSAG_HBVD3	WNSTTFHQT	0.852119	0.12	HLA-DPA10103-DPB10201	Full HBsAg
120	MQWNSTTFHQTLQDP	P03138	HBSAG_HBVD3	WNSTTFHQT	0.656204	0.46	HLA-DPA10103-DPB10201	Full HBsAg
121	QWNSTTFHQTLQDPR	P03138	HBSAG_HBVD3	WNSTTFHQT	0.280546	2.32	HLA-DPA10103-DPB10201	Full HBsAg
122	WNSTTFHQTLQDPRV	P03138	HBSAG_HBVD3	TTFHQTLQD	0.012273	40.67	HLA-DPA10103-DPB10201	Full HBsAg
123	NSTTFHQTLQDPRVR	P03138	HBSAG_HBVD3	FHQTLQDPR	0.017815	31.77	HLA-DPA10103-DPB10201	Full HBsAg
124	STTFHQTLQDPRVRG	P03138	HBSAG_HBVD3	FHQTLQDPR	0.02158	27.6	HLA-DPA10103-DPB10201	Full HBsAg
125	TTFHQTLQDPRVRGL	P03138	HBSAG_HBVD3	FHQTLQDPR	0.008847	49.41	HLA-DPA10103-DPB10201	Full HBsAg
126	TFHQTLQDPRVRGLY	P03138	HBSAG_HBVD3	QTLQDPRVR	0.00362	72.94	HLA-DPA10103-DPB10201	Full HBsAg
127	FHQTLQDPRVRGLYF	P03138	HBSAG_HBVD3	LQDPRVRGL	0.002672	79.5	HLA-DPA10103-DPB10201	Full HBsAg
128	HQTLQDPRVRGLYFP	P03138	HBSAG_HBVD3	LQDPRVRGL	0.004274	68.88	HLA-DPA10103-DPB10201	Full HBsAg
129	QTLQDPRVRGLYFPA	P03138	HBSAG_HBVD3	RVRGLYFPA	0.004543	67.35	HLA-DPA10103-DPB10201	Full HBsAg
130	TLQDPRVRGLYFPAG	P03138	HBSAG_HBVD3	VRGLYFPAG	0.024559	25.01	HLA-DPA10103-DPB10201	Full HBsAg
131	LQDPRVRGLYFPAGG	P03138	HBSAG_HBVD3	VRGLYFPAG	0.100322	7.11	HLA-DPA10103-DPB10201	Full HBsAg
132	QDPRVRGLYFPAGGS	P03138	HBSAG_HBVD3	VRGLYFPAG	0.149005	4.78	HLA-DPA10103-DPB10201	Full HBsAg
133	DPRVRGLYFPAGGSS	P03138	HBSAG_HBVD3	VRGLYFPAG	0.168614	4.19	HLA-DPA10103-DPB10201	Full HBsAg
134	PRVRGLYFPAGGSSS	P03138	HBSAG_HBVD3	VRGLYFPAG	0.079477	8.95	HLA-DPA10103-DPB10201	Full HBsAg
135	RVRGLYFPAGGSSSG	P03138	HBSAG_HBVD3	VRGLYFPAG	0.014632	36.36	HLA-DPA10103-DPB10201	Full HBsAg
136	VRGLYFPAGGSSSGT	P03138	HBSAG_HBVD3	LYFPAGGSS	0.004732	66.27	HLA-DPA10103-DPB10201	Full HBsAg
137	RGLYFPAGGSSSGTV	P03138	HBSAG_HBVD3	YFPAGGSSS	0.002536	80.56	HLA-DPA10103-DPB10201	Full HBsAg
138	GLYFPAGGSSSGTVN	P03138	HBSAG_HBVD3	YFPAGGSSS	0.000937	94.46	HLA-DPA10103-DPB10201	Full HBsAg
139	LYFPAGGSSSGTVNP	P03138	HBSAG_HBVD3	AGGSSSGTV	0.00068	95	HLA-DPA10103-DPB10201	Full HBsAg
140	YFPAGGSSSGTVNPV	P03138	HBSAG_HBVD3	SSSGTVNPV	0.000891	94.87	HLA-DPA10103-DPB10201	Full HBsAg
141	FPAGGSSSGTVNPVL	P03138	HBSAG_HBVD3	SSSGTVNPV	0.001004	93.85	HLA-DPA10103-DPB10201	Full HBsAg
142	PAGGSSSGTVNPVLT	P03138	HBSAG_HBVD3	SSSGTVNPV	0.001363	90.6	HLA-DPA10103-DPB10201	Full HBsAg
143	AGGSSSGTVNPVLTT	P03138	HBSAG_HBVD3	SSSGTVNPV	0.00193	85.64	HLA-DPA10103-DPB10201	Full HBsAg
144	GGSSSGTVNPVLTTA	P03138	HBSAG_HBVD3	GTVNPVLTT	0.001952	85.44	HLA-DPA10103-DPB10201	Full HBsAg
145	GSSSGTVNPVLTTAS	P03138	HBSAG_HBVD3	GTVNPVLTT	0.002383	81.83	HLA-DPA10103-DPB10201	Full HBsAg
146	SSSGTVNPVLTTASP	P03138	HBSAG_HBVD3	GTVNPVLTT	0.004463	67.8	HLA-DPA10103-DPB10201	Full HBsAg
147	SSGTVNPVLTTASPL	P03138	HBSAG_HBVD3	VNPVLTTAS	0.004034	70.28	HLA-DPA10103-DPB10201	Full HBsAg
148	SGTVNPVLTTASPLS	P03138	HBSAG_HBVD3	VNPVLTTAS	0.004522	67.47	HLA-DPA10103-DPB10201	Full HBsAg
149	GTVNPVLTTASPLSS	P03138	HBSAG_HBVD3	PVLTTASPL	0.00576	61.1	HLA-DPA10103-DPB10201	Full HBsAg
150	TVNPVLTTASPLSSI	P03138	HBSAG_HBVD3	LTTASPLSS	0.009563	47.28	HLA-DPA10103-DPB10201	Full HBsAg
151	VNPVLTTASPLSSIF	P03138	HBSAG_HBVD3	LTTASPLSS	0.012115	40.99	HLA-DPA10103-DPB10201	Full HBsAg
152	NPVLTTASPLSSIFS	P03138	HBSAG_HBVD3	LTTASPLSS	0.017791	31.8	HLA-DPA10103-DPB10201	Full HBsAg
153	PVLTTASPLSSIFSR	P03138	HBSAG_HBVD3	LTTASPLSS	0.005808	60.87	HLA-DPA10103-DPB10201	Full HBsAg
154	VLTTASPLSSIFSRI	P03138	HBSAG_HBVD3	PLSSIFSRI	0.011808	41.63	HLA-DPA10103-DPB10201	Full HBsAg
155	LTTASPLSSIFSRIG	P03138	HBSAG_HBVD3	PLSSIFSRI	0.037995	17.45	HLA-DPA10103-DPB10201	Full HBsAg
156	TTASPLSSIFSRIGD	P03138	HBSAG_HBVD3	PLSSIFSRI	0.072556	9.74	HLA-DPA10103-DPB10201	Full HBsAg
157	TASPLSSIFSRIGDP	P03138	HBSAG_HBVD3	PLSSIFSRI	0.112276	6.39	HLA-DPA10103-DPB10201	Full HBsAg
158	ASPLSSIFSRIGDPA	P03138	HBSAG_HBVD3	PLSSIFSRI	0.054428	12.7	HLA-DPA10103-DPB10201	Full HBsAg
159	SPLSSIFSRIGDPAL	P03138	HBSAG_HBVD3	PLSSIFSRI	0.013452	38.41	HLA-DPA10103-DPB10201	Full HBsAg
160	PLSSIFSRIGDPALN	P03138	HBSAG_HBVD3	IFSRIGDPA	0.005077	64.4	HLA-DPA10103-DPB10201	Full HBsAg
161	LSSIFSRIGDPALNM	P03138	HBSAG_HBVD3	RIGDPALNM	0.008628	50.13	HLA-DPA10103-DPB10201	Full HBsAg
162	SSIFSRIGDPALNME	P03138	HBSAG_HBVD3	RIGDPALNM	0.015492	35.02	HLA-DPA10103-DPB10201	Full HBsAg
163	SIFSRIGDPALNMEN	P03138	HBSAG_HBVD3	RIGDPALNM	0.021716	27.47	HLA-DPA10103-DPB10201	Full HBsAg
164	IFSRIGDPALNMENI	P03138	HBSAG_HBVD3	RIGDPALNM	0.023021	26.29	HLA-DPA10103-DPB10201	Full HBsAg
165	FSRIGDPALNMENIT	P03138	HBSAG_HBVD3	RIGDPALNM	0.012549	40.12	HLA-DPA10103-DPB10201	Full HBsAg
166	SRIGDPALNMENITS	P03138	HBSAG_HBVD3	RIGDPALNM	0.005314	63.26	HLA-DPA10103-DPB10201	Full HBsAg
167	RIGDPALNMENITSG	P03138	HBSAG_HBVD3	LNMENITSG	0.001292	91.24	HLA-DPA10103-DPB10201	Full HBsAg
168	IGDPALNMENITSGF	P03138	HBSAG_HBVD3	LNMENITSG	0.002053	84.58	HLA-DPA10103-DPB10201	Full HBsAg
169	GDPALNMENITSGFL	P03138	HBSAG_HBVD3	LNMENITSG	0.002142	83.84	HLA-DPA10103-DPB10201	Full HBsAg
170	DPALNMENITSGFLG	P03138	HBSAG_HBVD3	LNMENITSG	0.002755	78.91	HLA-DPA10103-DPB10201	Full HBsAg
171	PALNMENITSGFLGP	P03138	HBSAG_HBVD3	MENITSGFL	0.002239	83.03	HLA-DPA10103-DPB10201	Full HBsAg
172	ALNMENITSGFLGPL	P03138	HBSAG_HBVD3	ITSGFLGPL	0.002797	78.6	HLA-DPA10103-DPB10201	Full HBsAg
173	LNMENITSGFLGPLL	P03138	HBSAG_HBVD3	ITSGFLGPL	0.004541	67.36	HLA-DPA10103-DPB10201	Full HBsAg
174	NMENITSGFLGPLLV	P03138	HBSAG_HBVD3	ITSGFLGPL	0.007319	54.66	HLA-DPA10103-DPB10201	Full HBsAg
175	MENITSGFLGPLLVL	P03138	HBSAG_HBVD3	ITSGFLGPL	0.006894	56.32	HLA-DPA10103-DPB10201	Full HBsAg
176	ENITSGFLGPLLVLQ	P03138	HBSAG_HBVD3	FLGPLLVLQ	0.007671	53.44	HLA-DPA10103-DPB10201	Full HBsAg
177	NITSGFLGPLLVLQA	P03138	HBSAG_HBVD3	FLGPLLVLQ	0.013643	38.06	HLA-DPA10103-DPB10201	Full HBsAg
178	ITSGFLGPLLVLQAG	P03138	HBSAG_HBVD3	FLGPLLVLQ	0.024627	24.96	HLA-DPA10103-DPB10201	Full HBsAg
179	TSGFLGPLLVLQAGF	P03138	HBSAG_HBVD3	FLGPLLVLQ	0.022405	26.83	HLA-DPA10103-DPB10201	Full HBsAg
180	SGFLGPLLVLQAGFF	P03138	HBSAG_HBVD3	FLGPLLVLQ	0.01142	42.46	HLA-DPA10103-DPB10201	Full HBsAg
181	GFLGPLLVLQAGFFL	P03138	HBSAG_HBVD3	FLGPLLVLQ	0.003925	70.98	HLA-DPA10103-DPB10201	Full HBsAg
182	FLGPLLVLQAGFFLL	P03138	HBSAG_HBVD3	VLQAGFFLL	0.001829	86.52	HLA-DPA10103-DPB10201	Full HBsAg
183	LGPLLVLQAGFFLLT	P03138	HBSAG_HBVD3	LQAGFFLLT	0.015658	34.76	HLA-DPA10103-DPB10201	Full HBsAg
184	GPLLVLQAGFFLLTR	P03138	HBSAG_HBVD3	LQAGFFLLT	0.060718	11.49	HLA-DPA10103-DPB10201	Full HBsAg
185	PLLVLQAGFFLLTRI	P03138	HBSAG_HBVD3	LQAGFFLLT	0.058644	11.85	HLA-DPA10103-DPB10201	Full HBsAg
186	LLVLQAGFFLLTRIL	P03138	HBSAG_HBVD3	LQAGFFLLT	0.033381	19.47	HLA-DPA10103-DPB10201	Full HBsAg
187	LVLQAGFFLLTRILT	P03138	HBSAG_HBVD3	LQAGFFLLT	0.026334	23.66	HLA-DPA10103-DPB10201	Full HBsAg
188	VLQAGFFLLTRILTI	P03138	HBSAG_HBVD3	FLLTRILTI	0.028601	22.15	HLA-DPA10103-DPB10201	Full HBsAg
189	LQAGFFLLTRILTIP	P03138	HBSAG_HBVD3	FLLTRILTI	0.086898	8.19	HLA-DPA10103-DPB10201	Full HBsAg
190	QAGFFLLTRILTIPQ	P03138	HBSAG_HBVD3	FLLTRILTI	0.166938	4.23	HLA-DPA10103-DPB10201	Full HBsAg
191	AGFFLLTRILTIPQS	P03138	HBSAG_HBVD3	FLLTRILTI	0.210775	3.27	HLA-DPA10103-DPB10201	Full HBsAg
192	GFFLLTRILTIPQSL	P03138	HBSAG_HBVD3	FLLTRILTI	0.106309	6.74	HLA-DPA10103-DPB10201	Full HBsAg
193	FFLLTRILTIPQSLD	P03138	HBSAG_HBVD3	FLLTRILTI	0.024299	25.22	HLA-DPA10103-DPB10201	Full HBsAg
194	FLLTRILTIPQSLDS	P03138	HBSAG_HBVD3	RILTIPQSL	0.01002	46.03	HLA-DPA10103-DPB10201	Full HBsAg
195	LLTRILTIPQSLDSW	P03138	HBSAG_HBVD3	RILTIPQSL	0.007698	53.35	HLA-DPA10103-DPB10201	Full HBsAg
196	LTRILTIPQSLDSWW	P03138	HBSAG_HBVD3	RILTIPQSL	0.006062	59.7	HLA-DPA10103-DPB10201	Full HBsAg
197	TRILTIPQSLDSWWT	P03138	HBSAG_HBVD3	LTIPQSLDS	0.004143	69.63	HLA-DPA10103-DPB10201	Full HBsAg
198	RILTIPQSLDSWWTS	P03138	HBSAG_HBVD3	LTIPQSLDS	0.00166	87.99	HLA-DPA10103-DPB10201	Full HBsAg
199	ILTIPQSLDSWWTSL	P03138	HBSAG_HBVD3	QSLDSWWTS	0.000996	93.92	HLA-DPA10103-DPB10201	Full HBsAg
200	LTIPQSLDSWWTSLN	P03138	HBSAG_HBVD3	QSLDSWWTS	0.002327	82.3	HLA-DPA10103-DPB10201	Full HBsAg
201	TIPQSLDSWWTSLNF	P03138	HBSAG_HBVD3	LDSWWTSLN	0.003347	74.69	HLA-DPA10103-DPB10201	Full HBsAg
202	IPQSLDSWWTSLNFL	P03138	HBSAG_HBVD3	LDSWWTSLN	0.003987	70.58	HLA-DPA10103-DPB10201	Full HBsAg
203	PQSLDSWWTSLNFLG	P03138	HBSAG_HBVD3	LDSWWTSLN	0.006364	58.47	HLA-DPA10103-DPB10201	Full HBsAg
204	QSLDSWWTSLNFLGG	P03138	HBSAG_HBVD3	WTSLNFLGG	0.01934	29.95	HLA-DPA10103-DPB10201	Full HBsAg
205	SLDSWWTSLNFLGGT	P03138	HBSAG_HBVD3	WTSLNFLGG	0.07106	9.92	HLA-DPA10103-DPB10201	Full HBsAg
206	LDSWWTSLNFLGGTT	P03138	HBSAG_HBVD3	WTSLNFLGG	0.130132	5.5	HLA-DPA10103-DPB10201	Full HBsAg
207	DSWWTSLNFLGGTTV	P03138	HBSAG_HBVD3	WTSLNFLGG	0.134558	5.32	HLA-DPA10103-DPB10201	Full HBsAg
208	SWWTSLNFLGGTTVC	P03138	HBSAG_HBVD3	WTSLNFLGG	0.033806	19.26	HLA-DPA10103-DPB10201	Full HBsAg
209	WWTSLNFLGGTTVCL	P03138	HBSAG_HBVD3	WTSLNFLGG	0.004606	66.99	HLA-DPA10103-DPB10201	Full HBsAg
210	WTSLNFLGGTTVCLG	P03138	HBSAG_HBVD3	FLGGTTVCL	0.00158	88.68	HLA-DPA10103-DPB10201	Full HBsAg
211	TSLNFLGGTTVCLGQ	P03138	HBSAG_HBVD3	FLGGTTVCL	0.002374	81.91	HLA-DPA10103-DPB10201	Full HBsAg
212	SLNFLGGTTVCLGQN	P03138	HBSAG_HBVD3	FLGGTTVCL	0.003113	76.33	HLA-DPA10103-DPB10201	Full HBsAg
213	LNFLGGTTVCLGQNS	P03138	HBSAG_HBVD3	FLGGTTVCL	0.001328	90.91	HLA-DPA10103-DPB10201	Full HBsAg
214	NFLGGTTVCLGQNSQ	P03138	HBSAG_HBVD3	FLGGTTVCL	0.000688	95	HLA-DPA10103-DPB10201	Full HBsAg
215	FLGGTTVCLGQNSQS	P03138	HBSAG_HBVD3	TTVCLGQNS	0.000333	95	HLA-DPA10103-DPB10201	Full HBsAg
216	LGGTTVCLGQNSQSP	P03138	HBSAG_HBVD3	TTVCLGQNS	0.000546	95	HLA-DPA10103-DPB10201	Full HBsAg
217	GGTTVCLGQNSQSPT	P03138	HBSAG_HBVD3	TVCLGQNSQ	0.000554	95	HLA-DPA10103-DPB10201	Full HBsAg
218	GTTVCLGQNSQSPTS	P03138	HBSAG_HBVD3	VCLGQNSQS	0.000567	95	HLA-DPA10103-DPB10201	Full HBsAg
219	TTVCLGQNSQSPTSN	P03138	HBSAG_HBVD3	LGQNSQSPT	0.00066	95	HLA-DPA10103-DPB10201	Full HBsAg
220	TVCLGQNSQSPTSNH	P03138	HBSAG_HBVD3	LGQNSQSPT	0.00074	95	HLA-DPA10103-DPB10201	Full HBsAg
221	VCLGQNSQSPTSNHS	P03138	HBSAG_HBVD3	SQSPTSNHS	0.000511	95	HLA-DPA10103-DPB10201	Full HBsAg
222	CLGQNSQSPTSNHSP	P03138	HBSAG_HBVD3	SQSPTSNHS	0.000869	95	HLA-DPA10103-DPB10201	Full HBsAg
223	LGQNSQSPTSNHSPT	P03138	HBSAG_HBVD3	SQSPTSNHS	0.001128	92.73	HLA-DPA10103-DPB10201	Full HBsAg
224	GQNSQSPTSNHSPTS	P03138	HBSAG_HBVD3	SQSPTSNHS	0.001251	91.61	HLA-DPA10103-DPB10201	Full HBsAg
225	QNSQSPTSNHSPTSC	P03138	HBSAG_HBVD3	SQSPTSNHS	0.000702	95	HLA-DPA10103-DPB10201	Full HBsAg
226	NSQSPTSNHSPTSCP	P03138	HBSAG_HBVD3	PTSNHSPTS	0.000658	95	HLA-DPA10103-DPB10201	Full HBsAg
227	SQSPTSNHSPTSCPP	P03138	HBSAG_HBVD3	PTSNHSPTS	0.000913	94.67	HLA-DPA10103-DPB10201	Full HBsAg
228	QSPTSNHSPTSCPPT	P03138	HBSAG_HBVD3	TSNHSPTSC	0.000872	95	HLA-DPA10103-DPB10201	Full HBsAg
229	SPTSNHSPTSCPPTC	P03138	HBSAG_HBVD3	TSNHSPTSC	0.000344	95	HLA-DPA10103-DPB10201	Full HBsAg
230	PTSNHSPTSCPPTCP	P03138	HBSAG_HBVD3	HSPTSCPPT	0.000321	95	HLA-DPA10103-DPB10201	Full HBsAg
231	TSNHSPTSCPPTCPG	P03138	HBSAG_HBVD3	HSPTSCPPT	0.000301	95	HLA-DPA10103-DPB10201	Full HBsAg
232	SNHSPTSCPPTCPGY	P03138	HBSAG_HBVD3	HSPTSCPPT	0.000186	95	HLA-DPA10103-DPB10201	Full HBsAg
233	NHSPTSCPPTCPGYR	P03138	HBSAG_HBVD3	TSCPPTCPG	0.000161	95	HLA-DPA10103-DPB10201	Full HBsAg
234	HSPTSCPPTCPGYRW	P03138	HBSAG_HBVD3	TSCPPTCPG	0.000125	95	HLA-DPA10103-DPB10201	Full HBsAg
235	SPTSCPPTCPGYRWM	P03138	HBSAG_HBVD3	TSCPPTCPG	9.9e-05	95	HLA-DPA10103-DPB10201	Full HBsAg
236	PTSCPPTCPGYRWMC	P03138	HBSAG_HBVD3	TSCPPTCPG	5.4e-05	95	HLA-DPA10103-DPB10201	Full HBsAg
237	TSCPPTCPGYRWMCL	P03138	HBSAG_HBVD3	PTCPGYRWM	3.4e-05	95	HLA-DPA10103-DPB10201	Full HBsAg
238	SCPPTCPGYRWMCLR	P03138	HBSAG_HBVD3	CPGYRWMCL	0.000107	95	HLA-DPA10103-DPB10201	Full HBsAg
239	CPPTCPGYRWMCLRR	P03138	HBSAG_HBVD3	CPGYRWMCL	0.000269	95	HLA-DPA10103-DPB10201	Full HBsAg
240	PPTCPGYRWMCLRRF	P03138	HBSAG_HBVD3	YRWMCLRRF	0.003885	71.24	HLA-DPA10103-DPB10201	Full HBsAg
241	PTCPGYRWMCLRRFI	P03138	HBSAG_HBVD3	YRWMCLRRF	0.009178	48.4	HLA-DPA10103-DPB10201	Full HBsAg
242	TCPGYRWMCLRRFII	P03138	HBSAG_HBVD3	YRWMCLRRF	0.012557	40.1	HLA-DPA10103-DPB10201	Full HBsAg
243	CPGYRWMCLRRFIIF	P03138	HBSAG_HBVD3	YRWMCLRRF	0.012525	40.17	HLA-DPA10103-DPB10201	Full HBsAg
244	PGYRWMCLRRFIIFL	P03138	HBSAG_HBVD3	YRWMCLRRF	0.013509	38.3	HLA-DPA10103-DPB10201	Full HBsAg
245	GYRWMCLRRFIIFLF	P03138	HBSAG_HBVD3	YRWMCLRRF	0.003591	73.12	HLA-DPA10103-DPB10201	Full HBsAg
246	YRWMCLRRFIIFLFI	P03138	HBSAG_HBVD3	RRFIIFLFI	0.003156	76.02	HLA-DPA10103-DPB10201	Full HBsAg
247	RWMCLRRFIIFLFIL	P03138	HBSAG_HBVD3	RRFIIFLFI	0.002838	78.31	HLA-DPA10103-DPB10201	Full HBsAg
248	WMCLRRFIIFLFILL	P03138	HBSAG_HBVD3	FIIFLFILL	0.006407	58.3	HLA-DPA10103-DPB10201	Full HBsAg
249	MCLRRFIIFLFILLL	P03138	HBSAG_HBVD3	FIIFLFILL	0.015374	35.2	HLA-DPA10103-DPB10201	Full HBsAg
250	CLRRFIIFLFILLLC	P03138	HBSAG_HBVD3	FIIFLFILL	0.010196	45.57	HLA-DPA10103-DPB10201	Full HBsAg
251	LRRFIIFLFILLLCL	P03138	HBSAG_HBVD3	FIIFLFILL	0.009266	48.15	HLA-DPA10103-DPB10201	Full HBsAg
252	RRFIIFLFILLLCLI	P03138	HBSAG_HBVD3	FIIFLFILL	0.00584	60.71	HLA-DPA10103-DPB10201	Full HBsAg
253	RFIIFLFILLLCLIF	P03138	HBSAG_HBVD3	FLFILLLCL	0.002952	77.49	HLA-DPA10103-DPB10201	Full HBsAg
254	FIIFLFILLLCLIFL	P03138	HBSAG_HBVD3	FLFILLLCL	0.001759	87.13	HLA-DPA10103-DPB10201	Full HBsAg
255	IIFLFILLLCLIFLL	P03138	HBSAG_HBVD3	FLFILLLCL	0.001098	93	HLA-DPA10103-DPB10201	Full HBsAg
256	IFLFILLLCLIFLLV	P03138	HBSAG_HBVD3	LLCLIFLLV	0.000951	94.33	HLA-DPA10103-DPB10201	Full HBsAg
257	FLFILLLCLIFLLVL	P03138	HBSAG_HBVD3	LLCLIFLLV	0.001666	87.94	HLA-DPA10103-DPB10201	Full HBsAg
258	LFILLLCLIFLLVLL	P03138	HBSAG_HBVD3	LLCLIFLLV	0.002137	83.88	HLA-DPA10103-DPB10201	Full HBsAg
259	FILLLCLIFLLVLLD	P03138	HBSAG_HBVD3	LLCLIFLLV	0.002974	77.33	HLA-DPA10103-DPB10201	Full HBsAg
260	ILLLCLIFLLVLLDY	P03138	HBSAG_HBVD3	LLCLIFLLV	0.001758	87.13	HLA-DPA10103-DPB10201	Full HBsAg
261	LLLCLIFLLVLLDYQ	P03138	HBSAG_HBVD3	LIFLLVLLD	0.000961	94.24	HLA-DPA10103-DPB10201	Full HBsAg
262	LLCLIFLLVLLDYQG	P03138	HBSAG_HBVD3	LIFLLVLLD	0.000836	95	HLA-DPA10103-DPB10201	Full HBsAg
263	LCLIFLLVLLDYQGM	P03138	HBSAG_HBVD3	LVLLDYQGM	0.001905	85.85	HLA-DPA10103-DPB10201	Full HBsAg
264	CLIFLLVLLDYQGML	P03138	HBSAG_HBVD3	LVLLDYQGM	0.002157	83.72	HLA-DPA10103-DPB10201	Full HBsAg
265	LIFLLVLLDYQGMLP	P03138	HBSAG_HBVD3	LVLLDYQGM	0.007289	54.76	HLA-DPA10103-DPB10201	Full HBsAg
266	IFLLVLLDYQGMLPV	P03138	HBSAG_HBVD3	LVLLDYQGM	0.00864	50.09	HLA-DPA10103-DPB10201	Full HBsAg
267	FLLVLLDYQGMLPVC	P03138	HBSAG_HBVD3	LDYQGMLPV	0.006279	58.82	HLA-DPA10103-DPB10201	Full HBsAg
268	LLVLLDYQGMLPVCP	P03138	HBSAG_HBVD3	LDYQGMLPV	0.012264	40.69	HLA-DPA10103-DPB10201	Full HBsAg
269	LVLLDYQGMLPVCPL	P03138	HBSAG_HBVD3	LDYQGMLPV	0.010283	45.34	HLA-DPA10103-DPB10201	Full HBsAg
270	VLLDYQGMLPVCPLI	P03138	HBSAG_HBVD3	LDYQGMLPV	0.006534	57.78	HLA-DPA10103-DPB10201	Full HBsAg
271	LLDYQGMLPVCPLIP	P03138	HBSAG_HBVD3	LDYQGMLPV	0.002156	83.72	HLA-DPA10103-DPB10201	Full HBsAg
272	LDYQGMLPVCPLIPG	P03138	HBSAG_HBVD3	YQGMLPVCP	0.001047	93.46	HLA-DPA10103-DPB10201	Full HBsAg
273	DYQGMLPVCPLIPGS	P03138	HBSAG_HBVD3	MLPVCPLIP	0.000905	94.75	HLA-DPA10103-DPB10201	Full HBsAg
274	YQGMLPVCPLIPGSS	P03138	HBSAG_HBVD3	MLPVCPLIP	0.001024	93.67	HLA-DPA10103-DPB10201	Full HBsAg
275	QGMLPVCPLIPGSST	P03138	HBSAG_HBVD3	MLPVCPLIP	0.000667	95	HLA-DPA10103-DPB10201	Full HBsAg
276	GMLPVCPLIPGSSTT	P03138	HBSAG_HBVD3	VCPLIPGSS	0.000469	95	HLA-DPA10103-DPB10201	Full HBsAg
277	MLPVCPLIPGSSTTS	P03138	HBSAG_HBVD3	VCPLIPGSS	0.000518	95	HLA-DPA10103-DPB10201	Full HBsAg
278	LPVCPLIPGSSTTST	P03138	HBSAG_HBVD3	VCPLIPGSS	0.000335	95	HLA-DPA10103-DPB10201	Full HBsAg
279	PVCPLIPGSSTTSTG	P03138	HBSAG_HBVD3	LIPGSSTTS	0.000412	95	HLA-DPA10103-DPB10201	Full HBsAg
280	VCPLIPGSSTTSTGP	P03138	HBSAG_HBVD3	LIPGSSTTS	0.000623	95	HLA-DPA10103-DPB10201	Full HBsAg
281	CPLIPGSSTTSTGPC	P03138	HBSAG_HBVD3	LIPGSSTTS	0.00037	95	HLA-DPA10103-DPB10201	Full HBsAg
282	PLIPGSSTTSTGPCR	P03138	HBSAG_HBVD3	SSTTSTGPC	0.000469	95	HLA-DPA10103-DPB10201	Full HBsAg
283	LIPGSSTTSTGPCRT	P03138	HBSAG_HBVD3	SSTTSTGPC	0.000447	95	HLA-DPA10103-DPB10201	Full HBsAg
284	IPGSSTTSTGPCRTC	P03138	HBSAG_HBVD3	SSTTSTGPC	0.000296	95	HLA-DPA10103-DPB10201	Full HBsAg
285	PGSSTTSTGPCRTCM	P03138	HBSAG_HBVD3	TTSTGPCRT	0.000263	95	HLA-DPA10103-DPB10201	Full HBsAg
286	GSSTTSTGPCRTCMT	P03138	HBSAG_HBVD3	TTSTGPCRT	0.000268	95	HLA-DPA10103-DPB10201	Full HBsAg
287	SSTTSTGPCRTCMTT	P03138	HBSAG_HBVD3	TSTGPCRTC	0.000185	95	HLA-DPA10103-DPB10201	Full HBsAg
288	STTSTGPCRTCMTTA	P03138	HBSAG_HBVD3	TSTGPCRTC	9.3e-05	95	HLA-DPA10103-DPB10201	Full HBsAg
289	TTSTGPCRTCMTTAQ	P03138	HBSAG_HBVD3	CRTCMTTAQ	7.6e-05	95	HLA-DPA10103-DPB10201	Full HBsAg
290	TSTGPCRTCMTTAQG	P03138	HBSAG_HBVD3	RTCMTTAQG	0.000189	95	HLA-DPA10103-DPB10201	Full HBsAg
291	STGPCRTCMTTAQGT	P03138	HBSAG_HBVD3	RTCMTTAQG	0.000493	95	HLA-DPA10103-DPB10201	Full HBsAg
292	TGPCRTCMTTAQGTS	P03138	HBSAG_HBVD3	RTCMTTAQG	0.000808	95	HLA-DPA10103-DPB10201	Full HBsAg
293	GPCRTCMTTAQGTSM	P03138	HBSAG_HBVD3	RTCMTTAQG	0.000759	95	HLA-DPA10103-DPB10201	Full HBsAg
294	PCRTCMTTAQGTSMY	P03138	HBSAG_HBVD3	MTTAQGTSM	0.000444	95	HLA-DPA10103-DPB10201	Full HBsAg
295	CRTCMTTAQGTSMYP	P03138	HBSAG_HBVD3	MTTAQGTSM	0.00056	95	HLA-DPA10103-DPB10201	Full HBsAg
296	RTCMTTAQGTSMYPS	P03138	HBSAG_HBVD3	MTTAQGTSM	0.001068	93.27	HLA-DPA10103-DPB10201	Full HBsAg
297	TCMTTAQGTSMYPSC	P03138	HBSAG_HBVD3	AQGTSMYPS	0.000808	95	HLA-DPA10103-DPB10201	Full HBsAg
298	CMTTAQGTSMYPSCC	P03138	HBSAG_HBVD3	AQGTSMYPS	0.000472	95	HLA-DPA10103-DPB10201	Full HBsAg
299	MTTAQGTSMYPSCCC	P03138	HBSAG_HBVD3	AQGTSMYPS	0.000244	95	HLA-DPA10103-DPB10201	Full HBsAg
300	TTAQGTSMYPSCCCT	P03138	HBSAG_HBVD3	QGTSMYPSC	0.00024	95	HLA-DPA10103-DPB10201	Full HBsAg
301	TAQGTSMYPSCCCTK	P03138	HBSAG_HBVD3	TSMYPSCCC	0.000157	95	HLA-DPA10103-DPB10201	Full HBsAg
302	AQGTSMYPSCCCTKP	P03138	HBSAG_HBVD3	MYPSCCCTK	0.000285	95	HLA-DPA10103-DPB10201	Full HBsAg
303	QGTSMYPSCCCTKPS	P03138	HBSAG_HBVD3	MYPSCCCTK	0.000322	95	HLA-DPA10103-DPB10201	Full HBsAg
304	GTSMYPSCCCTKPSD	P03138	HBSAG_HBVD3	MYPSCCCTK	0.000448	95	HLA-DPA10103-DPB10201	Full HBsAg
305	TSMYPSCCCTKPSDG	P03138	HBSAG_HBVD3	MYPSCCCTK	0.000223	95	HLA-DPA10103-DPB10201	Full HBsAg
306	SMYPSCCCTKPSDGN	P03138	HBSAG_HBVD3	MYPSCCCTK	8.5e-05	95	HLA-DPA10103-DPB10201	Full HBsAg
307	MYPSCCCTKPSDGNC	P03138	HBSAG_HBVD3	PSCCCTKPS	3.3e-05	95	HLA-DPA10103-DPB10201	Full HBsAg
308	YPSCCCTKPSDGNCT	P03138	HBSAG_HBVD3	CCCTKPSDG	2.9e-05	95	HLA-DPA10103-DPB10201	Full HBsAg
309	PSCCCTKPSDGNCTC	P03138	HBSAG_HBVD3	CTKPSDGNC	2.1e-05	95	HLA-DPA10103-DPB10201	Full HBsAg
310	SCCCTKPSDGNCTCI	P03138	HBSAG_HBVD3	PSDGNCTCI	2.2e-05	95	HLA-DPA10103-DPB10201	Full HBsAg
311	CCCTKPSDGNCTCIP	P03138	HBSAG_HBVD3	PSDGNCTCI	4.1e-05	95	HLA-DPA10103-DPB10201	Full HBsAg
312	CCTKPSDGNCTCIPI	P03138	HBSAG_HBVD3	DGNCTCIPI	6.8e-05	95	HLA-DPA10103-DPB10201	Full HBsAg
313	CTKPSDGNCTCIPIP	P03138	HBSAG_HBVD3	DGNCTCIPI	0.000158	95	HLA-DPA10103-DPB10201	Full HBsAg
314	TKPSDGNCTCIPIPS	P03138	HBSAG_HBVD3	DGNCTCIPI	0.000205	95	HLA-DPA10103-DPB10201	Full HBsAg
315	KPSDGNCTCIPIPSS	P03138	HBSAG_HBVD3	DGNCTCIPI	0.000225	95	HLA-DPA10103-DPB10201	Full HBsAg
316	PSDGNCTCIPIPSSW	P03138	HBSAG_HBVD3	CTCIPIPSS	0.000158	95	HLA-DPA10103-DPB10201	Full HBsAg
317	SDGNCTCIPIPSSWA	P03138	HBSAG_HBVD3	CTCIPIPSS	0.000195	95	HLA-DPA10103-DPB10201	Full HBsAg
318	DGNCTCIPIPSSWAF	P03138	HBSAG_HBVD3	CTCIPIPSS	0.000232	95	HLA-DPA10103-DPB10201	Full HBsAg
319	GNCTCIPIPSSWAFG	P03138	HBSAG_HBVD3	CIPIPSSWA	0.000231	95	HLA-DPA10103-DPB10201	Full HBsAg
320	NCTCIPIPSSWAFGK	P03138	HBSAG_HBVD3	CIPIPSSWA	0.00053	95	HLA-DPA10103-DPB10201	Full HBsAg
321	CTCIPIPSSWAFGKF	P03138	HBSAG_HBVD3	PSSWAFGKF	0.001581	88.68	HLA-DPA10103-DPB10201	Full HBsAg
322	TCIPIPSSWAFGKFL	P03138	HBSAG_HBVD3	PSSWAFGKF	0.002572	80.26	HLA-DPA10103-DPB10201	Full HBsAg
323	CIPIPSSWAFGKFLW	P03138	HBSAG_HBVD3	PSSWAFGKF	0.002453	81.25	HLA-DPA10103-DPB10201	Full HBsAg
324	IPIPSSWAFGKFLWE	P03138	HBSAG_HBVD3	WAFGKFLWE	0.026077	23.84	HLA-DPA10103-DPB10201	Full HBsAg
325	PIPSSWAFGKFLWEW	P03138	HBSAG_HBVD3	WAFGKFLWE	0.054256	12.73	HLA-DPA10103-DPB10201	Full HBsAg
326	IPSSWAFGKFLWEWA	P03138	HBSAG_HBVD3	WAFGKFLWE	0.109974	6.52	HLA-DPA10103-DPB10201	Full HBsAg
327	PSSWAFGKFLWEWAS	P03138	HBSAG_HBVD3	WAFGKFLWE	0.153196	4.64	HLA-DPA10103-DPB10201	Full HBsAg
328	SSWAFGKFLWEWASA	P03138	HBSAG_HBVD3	WAFGKFLWE	0.045554	14.91	HLA-DPA10103-DPB10201	Full HBsAg
329	SWAFGKFLWEWASAR	P03138	HBSAG_HBVD3	FGKFLWEWA	0.036108	18.21	HLA-DPA10103-DPB10201	Full HBsAg
330	WAFGKFLWEWASARF	P03138	HBSAG_HBVD3	FLWEWASAR	0.022671	26.6	HLA-DPA10103-DPB10201	Full HBsAg
331	AFGKFLWEWASARFS	P03138	HBSAG_HBVD3	FLWEWASAR	0.025017	24.65	HLA-DPA10103-DPB10201	Full HBsAg
332	FGKFLWEWASARFSW	P03138	HBSAG_HBVD3	FLWEWASAR	0.019529	29.75	HLA-DPA10103-DPB10201	Full HBsAg
333	GKFLWEWASARFSWL	P03138	HBSAG_HBVD3	WASARFSWL	0.022275	26.95	HLA-DPA10103-DPB10201	Full HBsAg
334	KFLWEWASARFSWLS	P03138	HBSAG_HBVD3	WASARFSWL	0.065022	10.79	HLA-DPA10103-DPB10201	Full HBsAg
335	FLWEWASARFSWLSL	P03138	HBSAG_HBVD3	WASARFSWL	0.069815	10.09	HLA-DPA10103-DPB10201	Full HBsAg
336	LWEWASARFSWLSLL	P03138	HBSAG_HBVD3	WASARFSWL	0.052321	13.16	HLA-DPA10103-DPB10201	Full HBsAg
337	WEWASARFSWLSLLV	P03138	HBSAG_HBVD3	WASARFSWL	0.032603	19.86	HLA-DPA10103-DPB10201	Full HBsAg
338	EWASARFSWLSLLVP	P03138	HBSAG_HBVD3	WASARFSWL	0.02302	26.29	HLA-DPA10103-DPB10201	Full HBsAg
339	WASARFSWLSLLVPF	P03138	HBSAG_HBVD3	RFSWLSLLV	0.018175	31.32	HLA-DPA10103-DPB10201	Full HBsAg
340	ASARFSWLSLLVPFV	P03138	HBSAG_HBVD3	RFSWLSLLV	0.020332	28.89	HLA-DPA10103-DPB10201	Full HBsAg
341	SARFSWLSLLVPFVQ	P03138	HBSAG_HBVD3	FSWLSLLVP	0.019452	29.83	HLA-DPA10103-DPB10201	Full HBsAg
342	ARFSWLSLLVPFVQW	P03138	HBSAG_HBVD3	FSWLSLLVP	0.007972	52.4	HLA-DPA10103-DPB10201	Full HBsAg
343	RFSWLSLLVPFVQWF	P03138	HBSAG_HBVD3	WLSLLVPFV	0.004056	70.14	HLA-DPA10103-DPB10201	Full HBsAg
344	FSWLSLLVPFVQWFV	P03138	HBSAG_HBVD3	WLSLLVPFV	0.001839	86.43	HLA-DPA10103-DPB10201	Full HBsAg
345	SWLSLLVPFVQWFVG	P03138	HBSAG_HBVD3	LVPFVQWFV	0.001377	90.47	HLA-DPA10103-DPB10201	Full HBsAg
346	WLSLLVPFVQWFVGL	P03138	HBSAG_HBVD3	LVPFVQWFV	0.001038	93.54	HLA-DPA10103-DPB10201	Full HBsAg
347	LSLLVPFVQWFVGLS	P03138	HBSAG_HBVD3	FVQWFVGLS	0.003094	76.47	HLA-DPA10103-DPB10201	Full HBsAg
348	SLLVPFVQWFVGLSP	P03138	HBSAG_HBVD3	FVQWFVGLS	0.011851	41.54	HLA-DPA10103-DPB10201	Full HBsAg
349	LLVPFVQWFVGLSPT	P03138	HBSAG_HBVD3	FVQWFVGLS	0.017781	31.81	HLA-DPA10103-DPB10201	Full HBsAg
350	LVPFVQWFVGLSPTV	P03138	HBSAG_HBVD3	FVQWFVGLS	0.017483	32.19	HLA-DPA10103-DPB10201	Full HBsAg
351	VPFVQWFVGLSPTVW	P03138	HBSAG_HBVD3	FVQWFVGLS	0.013354	38.59	HLA-DPA10103-DPB10201	Full HBsAg
352	PFVQWFVGLSPTVWL	P03138	HBSAG_HBVD3	FVQWFVGLS	0.003768	71.99	HLA-DPA10103-DPB10201	Full HBsAg
353	FVQWFVGLSPTVWLS	P03138	HBSAG_HBVD3	FVGLSPTVW	0.001512	89.28	HLA-DPA10103-DPB10201	Full HBsAg
354	VQWFVGLSPTVWLSV	P03138	HBSAG_HBVD3	LSPTVWLSV	0.034051	19.14	HLA-DPA10103-DPB10201	Full HBsAg
355	QWFVGLSPTVWLSVI	P03138	HBSAG_HBVD3	LSPTVWLSV	0.096215	7.39	HLA-DPA10103-DPB10201	Full HBsAg
356	WFVGLSPTVWLSVIW	P03138	HBSAG_HBVD3	LSPTVWLSV	0.103822	6.88	HLA-DPA10103-DPB10201	Full HBsAg
357	FVGLSPTVWLSVIWM	P03138	HBSAG_HBVD3	LSPTVWLSV	0.091314	7.79	HLA-DPA10103-DPB10201	Full HBsAg
358	VGLSPTVWLSVIWMM	P03138	HBSAG_HBVD3	LSPTVWLSV	0.054424	12.7	HLA-DPA10103-DPB10201	Full HBsAg
359	GLSPTVWLSVIWMMW	P03138	HBSAG_HBVD3	LSPTVWLSV	0.011988	41.26	HLA-DPA10103-DPB10201	Full HBsAg
360	LSPTVWLSVIWMMWY	P03138	HBSAG_HBVD3	WLSVIWMMW	0.00224	83.03	HLA-DPA10103-DPB10201	Full HBsAg
361	SPTVWLSVIWMMWYW	P03138	HBSAG_HBVD3	WLSVIWMMW	0.002003	85	HLA-DPA10103-DPB10201	Full HBsAg
362	PTVWLSVIWMMWYWG	P03138	HBSAG_HBVD3	WLSVIWMMW	0.002138	83.88	HLA-DPA10103-DPB10201	Full HBsAg
363	TVWLSVIWMMWYWGP	P03138	HBSAG_HBVD3	WLSVIWMMW	0.001502	89.36	HLA-DPA10103-DPB10201	Full HBsAg
364	VWLSVIWMMWYWGPS	P03138	HBSAG_HBVD3	WMMWYWGPS	0.002398	81.71	HLA-DPA10103-DPB10201	Full HBsAg
365	WLSVIWMMWYWGPSL	P03138	HBSAG_HBVD3	WMMWYWGPS	0.00561	61.82	HLA-DPA10103-DPB10201	Full HBsAg
366	LSVIWMMWYWGPSLY	P03138	HBSAG_HBVD3	WMMWYWGPS	0.009658	47	HLA-DPA10103-DPB10201	Full HBsAg
367	SVIWMMWYWGPSLYS	P03138	HBSAG_HBVD3	WMMWYWGPS	0.013502	38.32	HLA-DPA10103-DPB10201	Full HBsAg
368	VIWMMWYWGPSLYSI	P03138	HBSAG_HBVD3	YWGPSLYSI	0.01233	40.56	HLA-DPA10103-DPB10201	Full HBsAg
369	IWMMWYWGPSLYSIL	P03138	HBSAG_HBVD3	YWGPSLYSI	0.015367	35.21	HLA-DPA10103-DPB10201	Full HBsAg
370	WMMWYWGPSLYSILS	P03138	HBSAG_HBVD3	YWGPSLYSI	0.025171	24.53	HLA-DPA10103-DPB10201	Full HBsAg
371	MMWYWGPSLYSILSP	P03138	HBSAG_HBVD3	YWGPSLYSI	0.044224	15.31	HLA-DPA10103-DPB10201	Full HBsAg
372	MWYWGPSLYSILSPF	P03138	HBSAG_HBVD3	WGPSLYSIL	0.033457	19.43	HLA-DPA10103-DPB10201	Full HBsAg
373	WYWGPSLYSILSPFL	P03138	HBSAG_HBVD3	WGPSLYSIL	0.01296	39.33	HLA-DPA10103-DPB10201	Full HBsAg
374	YWGPSLYSILSPFLP	P03138	HBSAG_HBVD3	LYSILSPFL	0.008669	49.99	HLA-DPA10103-DPB10201	Full HBsAg
375	WGPSLYSILSPFLPL	P03138	HBSAG_HBVD3	SILSPFLPL	0.012049	41.13	HLA-DPA10103-DPB10201	Full HBsAg
376	GPSLYSILSPFLPLL	P03138	HBSAG_HBVD3	SILSPFLPL	0.017604	32.03	HLA-DPA10103-DPB10201	Full HBsAg
377	PSLYSILSPFLPLLP	P03138	HBSAG_HBVD3	SILSPFLPL	0.036018	18.25	HLA-DPA10103-DPB10201	Full HBsAg
378	SLYSILSPFLPLLPI	P03138	HBSAG_HBVD3	SILSPFLPL	0.03398	19.18	HLA-DPA10103-DPB10201	Full HBsAg
379	LYSILSPFLPLLPIF	P03138	HBSAG_HBVD3	SILSPFLPL	0.016126	34.02	HLA-DPA10103-DPB10201	Full HBsAg
380	YSILSPFLPLLPIFF	P03138	HBSAG_HBVD3	SILSPFLPL	0.009087	48.67	HLA-DPA10103-DPB10201	Full HBsAg
381	SILSPFLPLLPIFFC	P03138	HBSAG_HBVD3	ILSPFLPLL	0.003536	73.47	HLA-DPA10103-DPB10201	Full HBsAg
382	ILSPFLPLLPIFFCL	P03138	HBSAG_HBVD3	FLPLLPIFF	0.001288	91.28	HLA-DPA10103-DPB10201	Full HBsAg
383	LSPFLPLLPIFFCLW	P03138	HBSAG_HBVD3	FLPLLPIFF	0.001064	93.31	HLA-DPA10103-DPB10201	Full HBsAg
384	SPFLPLLPIFFCLWV	P03138	HBSAG_HBVD3	FLPLLPIFF	0.000964	94.21	HLA-DPA10103-DPB10201	Full HBsAg
385	PFLPLLPIFFCLWVY	P03138	HBSAG_HBVD3	LLPIFFCLW	0.000694	95	HLA-DPA10103-DPB10201	Full HBsAg
386	FLPLLPIFFCLWVYI	P03138	HBSAG_HBVD3	IFFCLWVYI	0.00123	91.8	HLA-DPA10103-DPB10201	Full HBsAg
12	MGQNLSTSNPLGFFP	P03139	HBSAG_HBVD1	LSTSNPLGF	0.012905	39.43	HLA-DPA10103-DPB10201	Full HBsAg
13	GQNLSTSNPLGFFPD	P03139	HBSAG_HBVD1	LSTSNPLGF	0.019281	30.01	HLA-DPA10103-DPB10201	Full HBsAg
14	QNLSTSNPLGFFPDH	P03139	HBSAG_HBVD1	LSTSNPLGF	0.007029	55.78	HLA-DPA10103-DPB10201	Full HBsAg
15	NLSTSNPLGFFPDHQ	P03139	HBSAG_HBVD1	SNPLGFFPD	0.003487	73.79	HLA-DPA10103-DPB10201	Full HBsAg
16	LSTSNPLGFFPDHQL	P03139	HBSAG_HBVD1	LGFFPDHQL	0.004222	69.18	HLA-DPA10103-DPB10201	Full HBsAg
17	STSNPLGFFPDHQLD	P03139	HBSAG_HBVD1	LGFFPDHQL	0.012653	39.91	HLA-DPA10103-DPB10201	Full HBsAg
18	TSNPLGFFPDHQLDP	P03139	HBSAG_HBVD1	LGFFPDHQL	0.027561	22.83	HLA-DPA10103-DPB10201	Full HBsAg
19	SNPLGFFPDHQLDPA	P03139	HBSAG_HBVD1	LGFFPDHQL	0.037031	17.83	HLA-DPA10103-DPB10201	Full HBsAg
20	NPLGFFPDHQLDPAF	P03139	HBSAG_HBVD1	LGFFPDHQL	0.018386	31.07	HLA-DPA10103-DPB10201	Full HBsAg
21	PLGFFPDHQLDPAFR	P03139	HBSAG_HBVD1	LGFFPDHQL	0.007141	55.32	HLA-DPA10103-DPB10201	Full HBsAg
22	LGFFPDHQLDPAFRA	P03139	HBSAG_HBVD1	FPDHQLDPA	0.003162	75.98	HLA-DPA10103-DPB10201	Full HBsAg
23	GFFPDHQLDPAFRAN	P03139	HBSAG_HBVD1	QLDPAFRAN	0.003199	75.71	HLA-DPA10103-DPB10201	Full HBsAg
24	FFPDHQLDPAFRANT	P03139	HBSAG_HBVD1	QLDPAFRAN	0.005841	60.71	HLA-DPA10103-DPB10201	Full HBsAg
25	FPDHQLDPAFRANTN	P03139	HBSAG_HBVD1	QLDPAFRAN	0.01047	44.84	HLA-DPA10103-DPB10201	Full HBsAg
26	PDHQLDPAFRANTNN	P03139	HBSAG_HBVD1	QLDPAFRAN	0.013975	37.47	HLA-DPA10103-DPB10201	Full HBsAg
27	DHQLDPAFRANTNNP	P03139	HBSAG_HBVD1	LDPAFRANT	0.010678	44.25	HLA-DPA10103-DPB10201	Full HBsAg
28	HQLDPAFRANTNNPD	P03139	HBSAG_HBVD1	FRANTNNPD	0.010709	44.16	HLA-DPA10103-DPB10201	Full HBsAg
29	QLDPAFRANTNNPDW	P03139	HBSAG_HBVD1	FRANTNNPD	0.016937	32.93	HLA-DPA10103-DPB10201	Full HBsAg
30	LDPAFRANTNNPDWD	P03139	HBSAG_HBVD1	FRANTNNPD	0.027598	22.8	HLA-DPA10103-DPB10201	Full HBsAg
31	DPAFRANTNNPDWDF	P03139	HBSAG_HBVD1	FRANTNNPD	0.028836	22	HLA-DPA10103-DPB10201	Full HBsAg
32	PAFRANTNNPDWDFN	P03139	HBSAG_HBVD1	FRANTNNPD	0.012323	40.57	HLA-DPA10103-DPB10201	Full HBsAg
33	AFRANTNNPDWDFNP	P03139	HBSAG_HBVD1	FRANTNNPD	0.002455	81.23	HLA-DPA10103-DPB10201	Full HBsAg
34	FRANTNNPDWDFNPN	P03139	HBSAG_HBVD1	TNNPDWDFN	0.001091	93.06	HLA-DPA10103-DPB10201	Full HBsAg
35	RANTNNPDWDFNPNK	P03139	HBSAG_HBVD1	TNNPDWDFN	0.001268	91.46	HLA-DPA10103-DPB10201	Full HBsAg
36	ANTNNPDWDFNPNKD	P03139	HBSAG_HBVD1	DWDFNPNKD	0.001028	93.63	HLA-DPA10103-DPB10201	Full HBsAg
37	NTNNPDWDFNPNKDT	P03139	HBSAG_HBVD1	WDFNPNKDT	0.001769	87.04	HLA-DPA10103-DPB10201	Full HBsAg
38	TNNPDWDFNPNKDTW	P03139	HBSAG_HBVD1	WDFNPNKDT	0.002844	78.27	HLA-DPA10103-DPB10201	Full HBsAg
39	NNPDWDFNPNKDTWP	P03139	HBSAG_HBVD1	WDFNPNKDT	0.005599	61.88	HLA-DPA10103-DPB10201	Full HBsAg
40	NPDWDFNPNKDTWPD	P03139	HBSAG_HBVD1	WDFNPNKDT	0.007006	55.87	HLA-DPA10103-DPB10201	Full HBsAg
41	PDWDFNPNKDTWPDA	P03139	HBSAG_HBVD1	WDFNPNKDT	0.002813	78.49	HLA-DPA10103-DPB10201	Full HBsAg
42	DWDFNPNKDTWPDAN	P03139	HBSAG_HBVD1	FNPNKDTWP	0.001721	87.46	HLA-DPA10103-DPB10201	Full HBsAg
43	WDFNPNKDTWPDANK	P03139	HBSAG_HBVD1	PNKDTWPDA	0.001607	88.45	HLA-DPA10103-DPB10201	Full HBsAg
44	DFNPNKDTWPDANKV	P03139	HBSAG_HBVD1	DTWPDANKV	0.003241	75.41	HLA-DPA10103-DPB10201	Full HBsAg
45	FNPNKDTWPDANKVG	P03139	HBSAG_HBVD1	DTWPDANKV	0.005066	64.46	HLA-DPA10103-DPB10201	Full HBsAg
46	NPNKDTWPDANKVGA	P03139	HBSAG_HBVD1	DTWPDANKV	0.00886	49.37	HLA-DPA10103-DPB10201	Full HBsAg
47	PNKDTWPDANKVGAG	P03139	HBSAG_HBVD1	DTWPDANKV	0.010999	43.43	HLA-DPA10103-DPB10201	Full HBsAg
48	NKDTWPDANKVGAGA	P03139	HBSAG_HBVD1	DTWPDANKV	0.003706	72.38	HLA-DPA10103-DPB10201	Full HBsAg
49	KDTWPDANKVGAGAF	P03139	HBSAG_HBVD1	DTWPDANKV	0.001927	85.66	HLA-DPA10103-DPB10201	Full HBsAg
50	DTWPDANKVGAGAFG	P03139	HBSAG_HBVD1	PDANKVGAG	0.000922	94.59	HLA-DPA10103-DPB10201	Full HBsAg
51	TWPDANKVGAGAFGL	P03139	HBSAG_HBVD1	KVGAGAFGL	0.000845	95	HLA-DPA10103-DPB10201	Full HBsAg
52	WPDANKVGAGAFGLG	P03139	HBSAG_HBVD1	VGAGAFGLG	0.0033	74.99	HLA-DPA10103-DPB10201	Full HBsAg
53	PDANKVGAGAFGLGF	P03139	HBSAG_HBVD1	VGAGAFGLG	0.006424	58.23	HLA-DPA10103-DPB10201	Full HBsAg
54	DANKVGAGAFGLGFT	P03139	HBSAG_HBVD1	VGAGAFGLG	0.010007	46.07	HLA-DPA10103-DPB10201	Full HBsAg
55	ANKVGAGAFGLGFTP	P03139	HBSAG_HBVD1	VGAGAFGLG	0.014585	36.44	HLA-DPA10103-DPB10201	Full HBsAg
56	NKVGAGAFGLGFTPP	P03139	HBSAG_HBVD1	VGAGAFGLG	0.006838	56.55	HLA-DPA10103-DPB10201	Full HBsAg
57	KVGAGAFGLGFTPPH	P03139	HBSAG_HBVD1	AFGLGFTPP	0.002208	83.29	HLA-DPA10103-DPB10201	Full HBsAg
58	VGAGAFGLGFTPPHG	P03139	HBSAG_HBVD1	AFGLGFTPP	0.002736	79.04	HLA-DPA10103-DPB10201	Full HBsAg
59	GAGAFGLGFTPPHGG	P03139	HBSAG_HBVD1	AFGLGFTPP	0.00411	69.82	HLA-DPA10103-DPB10201	Full HBsAg
60	AGAFGLGFTPPHGGL	P03139	HBSAG_HBVD1	LGFTPPHGG	0.001722	87.45	HLA-DPA10103-DPB10201	Full HBsAg
61	GAFGLGFTPPHGGLL	P03139	HBSAG_HBVD1	LGFTPPHGG	0.001496	89.42	HLA-DPA10103-DPB10201	Full HBsAg
62	AFGLGFTPPHGGLLG	P03139	HBSAG_HBVD1	FTPPHGGLL	0.002772	78.78	HLA-DPA10103-DPB10201	Full HBsAg
63	FGLGFTPPHGGLLGW	P03139	HBSAG_HBVD1	FTPPHGGLL	0.002163	83.67	HLA-DPA10103-DPB10201	Full HBsAg
64	GLGFTPPHGGLLGWS	P03139	HBSAG_HBVD1	FTPPHGGLL	0.002734	79.06	HLA-DPA10103-DPB10201	Full HBsAg
65	LGFTPPHGGLLGWSP	P03139	HBSAG_HBVD1	FTPPHGGLL	0.001128	92.73	HLA-DPA10103-DPB10201	Full HBsAg
66	GFTPPHGGLLGWSPQ	P03139	HBSAG_HBVD1	PHGGLLGWS	0.001063	93.32	HLA-DPA10103-DPB10201	Full HBsAg
67	FTPPHGGLLGWSPQA	P03139	HBSAG_HBVD1	PHGGLLGWS	0.001179	92.26	HLA-DPA10103-DPB10201	Full HBsAg
68	TPPHGGLLGWSPQAQ	P03139	HBSAG_HBVD1	LLGWSPQAQ	0.003013	77.05	HLA-DPA10103-DPB10201	Full HBsAg
69	PPHGGLLGWSPQAQG	P03139	HBSAG_HBVD1	LLGWSPQAQ	0.011558	42.16	HLA-DPA10103-DPB10201	Full HBsAg
70	PHGGLLGWSPQAQGI	P03139	HBSAG_HBVD1	LLGWSPQAQ	0.016717	33.23	HLA-DPA10103-DPB10201	Full HBsAg
71	HGGLLGWSPQAQGIM	P03139	HBSAG_HBVD1	LLGWSPQAQ	0.017242	32.52	HLA-DPA10103-DPB10201	Full HBsAg
72	GGLLGWSPQAQGIMQ	P03139	HBSAG_HBVD1	LLGWSPQAQ	0.007203	55.07	HLA-DPA10103-DPB10201	Full HBsAg
73	GLLGWSPQAQGIMQT	P03139	HBSAG_HBVD1	GWSPQAQGI	0.002047	84.63	HLA-DPA10103-DPB10201	Full HBsAg
74	LLGWSPQAQGIMQTL	P03139	HBSAG_HBVD1	WSPQAQGIM	0.001131	92.7	HLA-DPA10103-DPB10201	Full HBsAg
75	LGWSPQAQGIMQTLP	P03139	HBSAG_HBVD1	QAQGIMQTL	0.001588	88.61	HLA-DPA10103-DPB10201	Full HBsAg
76	GWSPQAQGIMQTLPA	P03139	HBSAG_HBVD1	QAQGIMQTL	0.002173	83.58	HLA-DPA10103-DPB10201	Full HBsAg
77	WSPQAQGIMQTLPAN	P03139	HBSAG_HBVD1	QAQGIMQTL	0.003578	73.21	HLA-DPA10103-DPB10201	Full HBsAg
78	SPQAQGIMQTLPANP	P03139	HBSAG_HBVD1	QGIMQTLPA	0.004352	68.44	HLA-DPA10103-DPB10201	Full HBsAg
79	PQAQGIMQTLPANPP	P03139	HBSAG_HBVD1	IMQTLPANP	0.007769	53.1	HLA-DPA10103-DPB10201	Full HBsAg
80	QAQGIMQTLPANPPP	P03139	HBSAG_HBVD1	IMQTLPANP	0.01276	39.71	HLA-DPA10103-DPB10201	Full HBsAg
81	AQGIMQTLPANPPPA	P03139	HBSAG_HBVD1	IMQTLPANP	0.01629	33.8	HLA-DPA10103-DPB10201	Full HBsAg
82	QGIMQTLPANPPPAS	P03139	HBSAG_HBVD1	MQTLPANPP	0.008975	48.99	HLA-DPA10103-DPB10201	Full HBsAg
83	GIMQTLPANPPPAST	P03139	HBSAG_HBVD1	MQTLPANPP	0.002643	79.71	HLA-DPA10103-DPB10201	Full HBsAg
84	IMQTLPANPPPASTN	P03139	HBSAG_HBVD1	LPANPPPAS	0.001379	90.45	HLA-DPA10103-DPB10201	Full HBsAg
85	MQTLPANPPPASTNR	P03139	HBSAG_HBVD1	LPANPPPAS	0.001486	89.5	HLA-DPA10103-DPB10201	Full HBsAg
86	QTLPANPPPASTNRQ	P03139	HBSAG_HBVD1	LPANPPPAS	0.001227	91.83	HLA-DPA10103-DPB10201	Full HBsAg
87	TLPANPPPASTNRQS	P03139	HBSAG_HBVD1	ANPPPASTN	0.000871	95	HLA-DPA10103-DPB10201	Full HBsAg
88	LPANPPPASTNRQSG	P03139	HBSAG_HBVD1	ANPPPASTN	0.000659	95	HLA-DPA10103-DPB10201	Full HBsAg
89	PANPPPASTNRQSGR	P03139	HBSAG_HBVD1	PASTNRQSG	0.001079	93.17	HLA-DPA10103-DPB10201	Full HBsAg
90	ANPPPASTNRQSGRQ	P03139	HBSAG_HBVD1	PASTNRQSG	0.001738	87.31	HLA-DPA10103-DPB10201	Full HBsAg
91	NPPPASTNRQSGRQP	P03139	HBSAG_HBVD1	PASTNRQSG	0.00251	80.77	HLA-DPA10103-DPB10201	Full HBsAg
92	PPPASTNRQSGRQPT	P03139	HBSAG_HBVD1	PASTNRQSG	0.001601	88.5	HLA-DPA10103-DPB10201	Full HBsAg
93	PPASTNRQSGRQPTP	P03139	HBSAG_HBVD1	ASTNRQSGR	0.000923	94.58	HLA-DPA10103-DPB10201	Full HBsAg
94	PASTNRQSGRQPTPL	P03139	HBSAG_HBVD1	NRQSGRQPT	0.0007	95	HLA-DPA10103-DPB10201	Full HBsAg
95	ASTNRQSGRQPTPLS	P03139	HBSAG_HBVD1	QSGRQPTPL	0.000998	93.9	HLA-DPA10103-DPB10201	Full HBsAg
96	STNRQSGRQPTPLSP	P03139	HBSAG_HBVD1	QSGRQPTPL	0.001405	90.22	HLA-DPA10103-DPB10201	Full HBsAg
97	TNRQSGRQPTPLSPP	P03139	HBSAG_HBVD1	QSGRQPTPL	0.002128	83.96	HLA-DPA10103-DPB10201	Full HBsAg
98	NRQSGRQPTPLSPPL	P03139	HBSAG_HBVD1	RQPTPLSPP	0.001596	88.55	HLA-DPA10103-DPB10201	Full HBsAg
99	RQSGRQPTPLSPPLR	P03139	HBSAG_HBVD1	RQPTPLSPP	0.001992	85.1	HLA-DPA10103-DPB10201	Full HBsAg
100	QSGRQPTPLSPPLRT	P03139	HBSAG_HBVD1	RQPTPLSPP	0.002183	83.5	HLA-DPA10103-DPB10201	Full HBsAg
101	SGRQPTPLSPPLRTT	P03139	HBSAG_HBVD1	PLSPPLRTT	0.001738	87.31	HLA-DPA10103-DPB10201	Full HBsAg
102	GRQPTPLSPPLRTTH	P03139	HBSAG_HBVD1	PLSPPLRTT	0.00255	80.44	HLA-DPA10103-DPB10201	Full HBsAg
103	RQPTPLSPPLRTTHP	P03139	HBSAG_HBVD1	PLSPPLRTT	0.00391	71.08	HLA-DPA10103-DPB10201	Full HBsAg
104	QPTPLSPPLRTTHPQ	P03139	HBSAG_HBVD1	PLSPPLRTT	0.005238	63.63	HLA-DPA10103-DPB10201	Full HBsAg
105	PTPLSPPLRTTHPQA	P03139	HBSAG_HBVD1	PLSPPLRTT	0.002896	77.89	HLA-DPA10103-DPB10201	Full HBsAg
106	TPLSPPLRTTHPQAM	P03139	HBSAG_HBVD1	LRTTHPQAM	0.014489	36.59	HLA-DPA10103-DPB10201	Full HBsAg
107	PLSPPLRTTHPQAMH	P03139	HBSAG_HBVD1	LRTTHPQAM	0.047833	14.28	HLA-DPA10103-DPB10201	Full HBsAg
108	LSPPLRTTHPQAMHW	P03139	HBSAG_HBVD1	LRTTHPQAM	0.053711	12.84	HLA-DPA10103-DPB10201	Full HBsAg
109	SPPLRTTHPQAMHWN	P03139	HBSAG_HBVD1	LRTTHPQAM	0.074009	9.57	HLA-DPA10103-DPB10201	Full HBsAg
110	PPLRTTHPQAMHWNS	P03139	HBSAG_HBVD1	LRTTHPQAM	0.031564	20.41	HLA-DPA10103-DPB10201	Full HBsAg
111	PLRTTHPQAMHWNST	P03139	HBSAG_HBVD1	LRTTHPQAM	0.005778	61.01	HLA-DPA10103-DPB10201	Full HBsAg
112	LRTTHPQAMHWNSTT	P03139	HBSAG_HBVD1	PQAMHWNST	0.0057	61.39	HLA-DPA10103-DPB10201	Full HBsAg
113	RTTHPQAMHWNSTTF	P03139	HBSAG_HBVD1	PQAMHWNST	0.008193	51.64	HLA-DPA10103-DPB10201	Full HBsAg
114	TTHPQAMHWNSTTFH	P03139	HBSAG_HBVD1	PQAMHWNST	0.012867	39.5	HLA-DPA10103-DPB10201	Full HBsAg
115	THPQAMHWNSTTFHQ	P03139	HBSAG_HBVD1	PQAMHWNST	0.007118	55.42	HLA-DPA10103-DPB10201	Full HBsAg
116	HPQAMHWNSTTFHQT	P03139	HBSAG_HBVD1	WNSTTFHQT	0.217497	3.14	HLA-DPA10103-DPB10201	Full HBsAg
117	PQAMHWNSTTFHQTL	P03139	HBSAG_HBVD1	WNSTTFHQT	0.544743	0.75	HLA-DPA10103-DPB10201	Full HBsAg
118	QAMHWNSTTFHQTLQ	P03139	HBSAG_HBVD1	WNSTTFHQT	0.742415	0.29	HLA-DPA10103-DPB10201	Full HBsAg
119	AMHWNSTTFHQTLQD	P03139	HBSAG_HBVD1	WNSTTFHQT	0.828921	0.15	HLA-DPA10103-DPB10201	Full HBsAg
120	MHWNSTTFHQTLQDP	P03139	HBSAG_HBVD1	WNSTTFHQT	0.620821	0.54	HLA-DPA10103-DPB10201	Full HBsAg
121	HWNSTTFHQTLQDPR	P03139	HBSAG_HBVD1	WNSTTFHQT	0.248588	2.69	HLA-DPA10103-DPB10201	Full HBsAg
122	WNSTTFHQTLQDPRV	P03139	HBSAG_HBVD1	TTFHQTLQD	0.012273	40.67	HLA-DPA10103-DPB10201	Full HBsAg
123	NSTTFHQTLQDPRVR	P03139	HBSAG_HBVD1	FHQTLQDPR	0.017815	31.77	HLA-DPA10103-DPB10201	Full HBsAg
124	STTFHQTLQDPRVRG	P03139	HBSAG_HBVD1	FHQTLQDPR	0.02158	27.6	HLA-DPA10103-DPB10201	Full HBsAg
125	TTFHQTLQDPRVRGL	P03139	HBSAG_HBVD1	FHQTLQDPR	0.008847	49.41	HLA-DPA10103-DPB10201	Full HBsAg
126	TFHQTLQDPRVRGLY	P03139	HBSAG_HBVD1	QTLQDPRVR	0.00362	72.94	HLA-DPA10103-DPB10201	Full HBsAg
127	FHQTLQDPRVRGLYF	P03139	HBSAG_HBVD1	LQDPRVRGL	0.002672	79.5	HLA-DPA10103-DPB10201	Full HBsAg
128	HQTLQDPRVRGLYFP	P03139	HBSAG_HBVD1	LQDPRVRGL	0.004274	68.88	HLA-DPA10103-DPB10201	Full HBsAg
129	QTLQDPRVRGLYFPA	P03139	HBSAG_HBVD1	RVRGLYFPA	0.004543	67.35	HLA-DPA10103-DPB10201	Full HBsAg
130	TLQDPRVRGLYFPAG	P03139	HBSAG_HBVD1	VRGLYFPAG	0.024559	25.01	HLA-DPA10103-DPB10201	Full HBsAg
131	LQDPRVRGLYFPAGG	P03139	HBSAG_HBVD1	VRGLYFPAG	0.100322	7.11	HLA-DPA10103-DPB10201	Full HBsAg
132	QDPRVRGLYFPAGGS	P03139	HBSAG_HBVD1	VRGLYFPAG	0.149005	4.78	HLA-DPA10103-DPB10201	Full HBsAg
133	DPRVRGLYFPAGGSS	P03139	HBSAG_HBVD1	VRGLYFPAG	0.168614	4.19	HLA-DPA10103-DPB10201	Full HBsAg
134	PRVRGLYFPAGGSSS	P03139	HBSAG_HBVD1	VRGLYFPAG	0.079477	8.95	HLA-DPA10103-DPB10201	Full HBsAg
135	RVRGLYFPAGGSSSG	P03139	HBSAG_HBVD1	VRGLYFPAG	0.014632	36.36	HLA-DPA10103-DPB10201	Full HBsAg
136	VRGLYFPAGGSSSGT	P03139	HBSAG_HBVD1	LYFPAGGSS	0.004732	66.27	HLA-DPA10103-DPB10201	Full HBsAg
137	RGLYFPAGGSSSGTV	P03139	HBSAG_HBVD1	YFPAGGSSS	0.002536	80.56	HLA-DPA10103-DPB10201	Full HBsAg
138	GLYFPAGGSSSGTVN	P03139	HBSAG_HBVD1	YFPAGGSSS	0.000937	94.46	HLA-DPA10103-DPB10201	Full HBsAg
139	LYFPAGGSSSGTVNP	P03139	HBSAG_HBVD1	AGGSSSGTV	0.00068	95	HLA-DPA10103-DPB10201	Full HBsAg
140	YFPAGGSSSGTVNPV	P03139	HBSAG_HBVD1	SSSGTVNPV	0.000891	94.87	HLA-DPA10103-DPB10201	Full HBsAg
141	FPAGGSSSGTVNPVP	P03139	HBSAG_HBVD1	SSSGTVNPV	0.001741	87.28	HLA-DPA10103-DPB10201	Full HBsAg
142	PAGGSSSGTVNPVPT	P03139	HBSAG_HBVD1	SSSGTVNPV	0.002182	83.51	HLA-DPA10103-DPB10201	Full HBsAg
143	AGGSSSGTVNPVPTT	P03139	HBSAG_HBVD1	SSSGTVNPV	0.002602	80.01	HLA-DPA10103-DPB10201	Full HBsAg
144	GGSSSGTVNPVPTTT	P03139	HBSAG_HBVD1	SSSGTVNPV	0.001739	87.3	HLA-DPA10103-DPB10201	Full HBsAg
145	GSSSGTVNPVPTTTS	P03139	HBSAG_HBVD1	SGTVNPVPT	0.00136	90.62	HLA-DPA10103-DPB10201	Full HBsAg
146	SSSGTVNPVPTTTSP	P03139	HBSAG_HBVD1	VNPVPTTTS	0.002076	84.39	HLA-DPA10103-DPB10201	Full HBsAg
147	SSGTVNPVPTTTSPI	P03139	HBSAG_HBVD1	VNPVPTTTS	0.002559	80.37	HLA-DPA10103-DPB10201	Full HBsAg
148	SGTVNPVPTTTSPIS	P03139	HBSAG_HBVD1	VNPVPTTTS	0.003561	73.31	HLA-DPA10103-DPB10201	Full HBsAg
149	GTVNPVPTTTSPISS	P03139	HBSAG_HBVD1	PVPTTTSPI	0.003099	76.43	HLA-DPA10103-DPB10201	Full HBsAg
150	TVNPVPTTTSPISSI	P03139	HBSAG_HBVD1	PVPTTTSPI	0.003537	73.47	HLA-DPA10103-DPB10201	Full HBsAg
151	VNPVPTTTSPISSIF	P03139	HBSAG_HBVD1	TTTSPISSI	0.003145	76.1	HLA-DPA10103-DPB10201	Full HBsAg
152	NPVPTTTSPISSIFS	P03139	HBSAG_HBVD1	TTTSPISSI	0.003781	71.9	HLA-DPA10103-DPB10201	Full HBsAg
153	PVPTTTSPISSIFSR	P03139	HBSAG_HBVD1	TTTSPISSI	0.004391	68.21	HLA-DPA10103-DPB10201	Full HBsAg
154	VPTTTSPISSIFSRI	P03139	HBSAG_HBVD1	PISSIFSRI	0.017585	32.05	HLA-DPA10103-DPB10201	Full HBsAg
155	PTTTSPISSIFSRIG	P03139	HBSAG_HBVD1	PISSIFSRI	0.051326	13.4	HLA-DPA10103-DPB10201	Full HBsAg
156	TTTSPISSIFSRIGD	P03139	HBSAG_HBVD1	PISSIFSRI	0.096988	7.34	HLA-DPA10103-DPB10201	Full HBsAg
157	TTSPISSIFSRIGDP	P03139	HBSAG_HBVD1	PISSIFSRI	0.141921	5.02	HLA-DPA10103-DPB10201	Full HBsAg
158	TSPISSIFSRIGDPA	P03139	HBSAG_HBVD1	PISSIFSRI	0.073027	9.69	HLA-DPA10103-DPB10201	Full HBsAg
159	SPISSIFSRIGDPAL	P03139	HBSAG_HBVD1	PISSIFSRI	0.018591	30.82	HLA-DPA10103-DPB10201	Full HBsAg
160	PISSIFSRIGDPALN	P03139	HBSAG_HBVD1	IFSRIGDPA	0.006223	59.04	HLA-DPA10103-DPB10201	Full HBsAg
161	ISSIFSRIGDPALNM	P03139	HBSAG_HBVD1	IFSRIGDPA	0.00931	48.02	HLA-DPA10103-DPB10201	Full HBsAg
162	SSIFSRIGDPALNME	P03139	HBSAG_HBVD1	RIGDPALNM	0.015492	35.02	HLA-DPA10103-DPB10201	Full HBsAg
163	SIFSRIGDPALNMEN	P03139	HBSAG_HBVD1	RIGDPALNM	0.021716	27.47	HLA-DPA10103-DPB10201	Full HBsAg
164	IFSRIGDPALNMENI	P03139	HBSAG_HBVD1	RIGDPALNM	0.023021	26.29	HLA-DPA10103-DPB10201	Full HBsAg
165	FSRIGDPALNMENIT	P03139	HBSAG_HBVD1	RIGDPALNM	0.012549	40.12	HLA-DPA10103-DPB10201	Full HBsAg
166	SRIGDPALNMENITS	P03139	HBSAG_HBVD1	RIGDPALNM	0.005314	63.26	HLA-DPA10103-DPB10201	Full HBsAg
167	RIGDPALNMENITSG	P03139	HBSAG_HBVD1	LNMENITSG	0.001292	91.24	HLA-DPA10103-DPB10201	Full HBsAg
168	IGDPALNMENITSGF	P03139	HBSAG_HBVD1	LNMENITSG	0.002053	84.58	HLA-DPA10103-DPB10201	Full HBsAg
169	GDPALNMENITSGFL	P03139	HBSAG_HBVD1	LNMENITSG	0.002142	83.84	HLA-DPA10103-DPB10201	Full HBsAg
170	DPALNMENITSGFLG	P03139	HBSAG_HBVD1	LNMENITSG	0.002755	78.91	HLA-DPA10103-DPB10201	Full HBsAg
171	PALNMENITSGFLGP	P03139	HBSAG_HBVD1	MENITSGFL	0.002239	83.03	HLA-DPA10103-DPB10201	Full HBsAg
172	ALNMENITSGFLGPL	P03139	HBSAG_HBVD1	ITSGFLGPL	0.002797	78.6	HLA-DPA10103-DPB10201	Full HBsAg
173	LNMENITSGFLGPLL	P03139	HBSAG_HBVD1	ITSGFLGPL	0.004541	67.36	HLA-DPA10103-DPB10201	Full HBsAg
174	NMENITSGFLGPLLV	P03139	HBSAG_HBVD1	ITSGFLGPL	0.007319	54.66	HLA-DPA10103-DPB10201	Full HBsAg
175	MENITSGFLGPLLVL	P03139	HBSAG_HBVD1	ITSGFLGPL	0.006894	56.32	HLA-DPA10103-DPB10201	Full HBsAg
176	ENITSGFLGPLLVLQ	P03139	HBSAG_HBVD1	FLGPLLVLQ	0.007671	53.44	HLA-DPA10103-DPB10201	Full HBsAg
177	NITSGFLGPLLVLQA	P03139	HBSAG_HBVD1	FLGPLLVLQ	0.013643	38.06	HLA-DPA10103-DPB10201	Full HBsAg
178	ITSGFLGPLLVLQAG	P03139	HBSAG_HBVD1	FLGPLLVLQ	0.024627	24.96	HLA-DPA10103-DPB10201	Full HBsAg
179	TSGFLGPLLVLQAGF	P03139	HBSAG_HBVD1	FLGPLLVLQ	0.022405	26.83	HLA-DPA10103-DPB10201	Full HBsAg
180	SGFLGPLLVLQAGFF	P03139	HBSAG_HBVD1	FLGPLLVLQ	0.01142	42.46	HLA-DPA10103-DPB10201	Full HBsAg
181	GFLGPLLVLQAGFFL	P03139	HBSAG_HBVD1	FLGPLLVLQ	0.003925	70.98	HLA-DPA10103-DPB10201	Full HBsAg
182	FLGPLLVLQAGFFLL	P03139	HBSAG_HBVD1	VLQAGFFLL	0.001829	86.52	HLA-DPA10103-DPB10201	Full HBsAg
183	LGPLLVLQAGFFLLT	P03139	HBSAG_HBVD1	LQAGFFLLT	0.015658	34.76	HLA-DPA10103-DPB10201	Full HBsAg
184	GPLLVLQAGFFLLTR	P03139	HBSAG_HBVD1	LQAGFFLLT	0.060718	11.49	HLA-DPA10103-DPB10201	Full HBsAg
185	PLLVLQAGFFLLTRI	P03139	HBSAG_HBVD1	LQAGFFLLT	0.058644	11.85	HLA-DPA10103-DPB10201	Full HBsAg
186	LLVLQAGFFLLTRIL	P03139	HBSAG_HBVD1	LQAGFFLLT	0.033381	19.47	HLA-DPA10103-DPB10201	Full HBsAg
187	LVLQAGFFLLTRILT	P03139	HBSAG_HBVD1	LQAGFFLLT	0.026334	23.66	HLA-DPA10103-DPB10201	Full HBsAg
188	VLQAGFFLLTRILTI	P03139	HBSAG_HBVD1	FLLTRILTI	0.028601	22.15	HLA-DPA10103-DPB10201	Full HBsAg
189	LQAGFFLLTRILTIP	P03139	HBSAG_HBVD1	FLLTRILTI	0.086898	8.19	HLA-DPA10103-DPB10201	Full HBsAg
190	QAGFFLLTRILTIPQ	P03139	HBSAG_HBVD1	FLLTRILTI	0.166938	4.23	HLA-DPA10103-DPB10201	Full HBsAg
191	AGFFLLTRILTIPQS	P03139	HBSAG_HBVD1	FLLTRILTI	0.210775	3.27	HLA-DPA10103-DPB10201	Full HBsAg
192	GFFLLTRILTIPQSL	P03139	HBSAG_HBVD1	FLLTRILTI	0.106309	6.74	HLA-DPA10103-DPB10201	Full HBsAg
193	FFLLTRILTIPQSLD	P03139	HBSAG_HBVD1	FLLTRILTI	0.024299	25.22	HLA-DPA10103-DPB10201	Full HBsAg
194	FLLTRILTIPQSLDS	P03139	HBSAG_HBVD1	RILTIPQSL	0.01002	46.03	HLA-DPA10103-DPB10201	Full HBsAg
195	LLTRILTIPQSLDSW	P03139	HBSAG_HBVD1	RILTIPQSL	0.007698	53.35	HLA-DPA10103-DPB10201	Full HBsAg
196	LTRILTIPQSLDSWW	P03139	HBSAG_HBVD1	RILTIPQSL	0.006062	59.7	HLA-DPA10103-DPB10201	Full HBsAg
197	TRILTIPQSLDSWWT	P03139	HBSAG_HBVD1	LTIPQSLDS	0.004143	69.63	HLA-DPA10103-DPB10201	Full HBsAg
198	RILTIPQSLDSWWTS	P03139	HBSAG_HBVD1	LTIPQSLDS	0.00166	87.99	HLA-DPA10103-DPB10201	Full HBsAg
199	ILTIPQSLDSWWTSL	P03139	HBSAG_HBVD1	QSLDSWWTS	0.000996	93.92	HLA-DPA10103-DPB10201	Full HBsAg
200	LTIPQSLDSWWTSLN	P03139	HBSAG_HBVD1	QSLDSWWTS	0.002327	82.3	HLA-DPA10103-DPB10201	Full HBsAg
201	TIPQSLDSWWTSLNF	P03139	HBSAG_HBVD1	LDSWWTSLN	0.003347	74.69	HLA-DPA10103-DPB10201	Full HBsAg
202	IPQSLDSWWTSLNFL	P03139	HBSAG_HBVD1	LDSWWTSLN	0.003987	70.58	HLA-DPA10103-DPB10201	Full HBsAg
203	PQSLDSWWTSLNFLG	P03139	HBSAG_HBVD1	LDSWWTSLN	0.006364	58.47	HLA-DPA10103-DPB10201	Full HBsAg
204	QSLDSWWTSLNFLGG	P03139	HBSAG_HBVD1	WTSLNFLGG	0.01934	29.95	HLA-DPA10103-DPB10201	Full HBsAg
205	SLDSWWTSLNFLGGT	P03139	HBSAG_HBVD1	WTSLNFLGG	0.07106	9.92	HLA-DPA10103-DPB10201	Full HBsAg
206	LDSWWTSLNFLGGTT	P03139	HBSAG_HBVD1	WTSLNFLGG	0.130132	5.5	HLA-DPA10103-DPB10201	Full HBsAg
207	DSWWTSLNFLGGTTV	P03139	HBSAG_HBVD1	WTSLNFLGG	0.134558	5.32	HLA-DPA10103-DPB10201	Full HBsAg
208	SWWTSLNFLGGTTVC	P03139	HBSAG_HBVD1	WTSLNFLGG	0.033806	19.26	HLA-DPA10103-DPB10201	Full HBsAg
209	WWTSLNFLGGTTVCL	P03139	HBSAG_HBVD1	WTSLNFLGG	0.004606	66.99	HLA-DPA10103-DPB10201	Full HBsAg
210	WTSLNFLGGTTVCLG	P03139	HBSAG_HBVD1	FLGGTTVCL	0.00158	88.68	HLA-DPA10103-DPB10201	Full HBsAg
211	TSLNFLGGTTVCLGQ	P03139	HBSAG_HBVD1	FLGGTTVCL	0.002374	81.91	HLA-DPA10103-DPB10201	Full HBsAg
212	SLNFLGGTTVCLGQN	P03139	HBSAG_HBVD1	FLGGTTVCL	0.003113	76.33	HLA-DPA10103-DPB10201	Full HBsAg
213	LNFLGGTTVCLGQNS	P03139	HBSAG_HBVD1	FLGGTTVCL	0.001328	90.91	HLA-DPA10103-DPB10201	Full HBsAg
214	NFLGGTTVCLGQNSQ	P03139	HBSAG_HBVD1	FLGGTTVCL	0.000688	95	HLA-DPA10103-DPB10201	Full HBsAg
215	FLGGTTVCLGQNSQS	P03139	HBSAG_HBVD1	TTVCLGQNS	0.000333	95	HLA-DPA10103-DPB10201	Full HBsAg
216	LGGTTVCLGQNSQSP	P03139	HBSAG_HBVD1	TTVCLGQNS	0.000546	95	HLA-DPA10103-DPB10201	Full HBsAg
217	GGTTVCLGQNSQSPI	P03139	HBSAG_HBVD1	TVCLGQNSQ	0.000544	95	HLA-DPA10103-DPB10201	Full HBsAg
218	GTTVCLGQNSQSPIS	P03139	HBSAG_HBVD1	LGQNSQSPI	0.000626	95	HLA-DPA10103-DPB10201	Full HBsAg
219	TTVCLGQNSQSPISN	P03139	HBSAG_HBVD1	LGQNSQSPI	0.00087	95	HLA-DPA10103-DPB10201	Full HBsAg
220	TVCLGQNSQSPISNH	P03139	HBSAG_HBVD1	LGQNSQSPI	0.001055	93.39	HLA-DPA10103-DPB10201	Full HBsAg
221	VCLGQNSQSPISNHS	P03139	HBSAG_HBVD1	LGQNSQSPI	0.00067	95	HLA-DPA10103-DPB10201	Full HBsAg
222	CLGQNSQSPISNHSP	P03139	HBSAG_HBVD1	SQSPISNHS	0.001105	92.93	HLA-DPA10103-DPB10201	Full HBsAg
223	LGQNSQSPISNHSPT	P03139	HBSAG_HBVD1	SQSPISNHS	0.001448	89.83	HLA-DPA10103-DPB10201	Full HBsAg
224	GQNSQSPISNHSPTS	P03139	HBSAG_HBVD1	SQSPISNHS	0.001475	89.6	HLA-DPA10103-DPB10201	Full HBsAg
225	QNSQSPISNHSPTSC	P03139	HBSAG_HBVD1	ISNHSPTSC	0.001973	85.26	HLA-DPA10103-DPB10201	Full HBsAg
226	NSQSPISNHSPTSCP	P03139	HBSAG_HBVD1	ISNHSPTSC	0.005049	64.54	HLA-DPA10103-DPB10201	Full HBsAg
227	SQSPISNHSPTSCPP	P03139	HBSAG_HBVD1	ISNHSPTSC	0.010776	43.98	HLA-DPA10103-DPB10201	Full HBsAg
228	QSPISNHSPTSCPPT	P03139	HBSAG_HBVD1	ISNHSPTSC	0.012929	39.39	HLA-DPA10103-DPB10201	Full HBsAg
229	SPISNHSPTSCPPTC	P03139	HBSAG_HBVD1	ISNHSPTSC	0.004481	67.7	HLA-DPA10103-DPB10201	Full HBsAg
230	PISNHSPTSCPPTCP	P03139	HBSAG_HBVD1	ISNHSPTSC	0.000943	94.4	HLA-DPA10103-DPB10201	Full HBsAg
231	ISNHSPTSCPPTCPG	P03139	HBSAG_HBVD1	HSPTSCPPT	0.000266	95	HLA-DPA10103-DPB10201	Full HBsAg
232	SNHSPTSCPPTCPGY	P03139	HBSAG_HBVD1	HSPTSCPPT	0.000186	95	HLA-DPA10103-DPB10201	Full HBsAg
233	NHSPTSCPPTCPGYR	P03139	HBSAG_HBVD1	TSCPPTCPG	0.000161	95	HLA-DPA10103-DPB10201	Full HBsAg
234	HSPTSCPPTCPGYRW	P03139	HBSAG_HBVD1	TSCPPTCPG	0.000125	95	HLA-DPA10103-DPB10201	Full HBsAg
235	SPTSCPPTCPGYRWM	P03139	HBSAG_HBVD1	TSCPPTCPG	9.9e-05	95	HLA-DPA10103-DPB10201	Full HBsAg
236	PTSCPPTCPGYRWMC	P03139	HBSAG_HBVD1	TSCPPTCPG	5.4e-05	95	HLA-DPA10103-DPB10201	Full HBsAg
237	TSCPPTCPGYRWMCL	P03139	HBSAG_HBVD1	PTCPGYRWM	3.4e-05	95	HLA-DPA10103-DPB10201	Full HBsAg
238	SCPPTCPGYRWMCLR	P03139	HBSAG_HBVD1	CPGYRWMCL	0.000107	95	HLA-DPA10103-DPB10201	Full HBsAg
239	CPPTCPGYRWMCLRR	P03139	HBSAG_HBVD1	CPGYRWMCL	0.000269	95	HLA-DPA10103-DPB10201	Full HBsAg
240	PPTCPGYRWMCLRRF	P03139	HBSAG_HBVD1	YRWMCLRRF	0.003885	71.24	HLA-DPA10103-DPB10201	Full HBsAg
241	PTCPGYRWMCLRRFI	P03139	HBSAG_HBVD1	YRWMCLRRF	0.009178	48.4	HLA-DPA10103-DPB10201	Full HBsAg
242	TCPGYRWMCLRRFII	P03139	HBSAG_HBVD1	YRWMCLRRF	0.012557	40.1	HLA-DPA10103-DPB10201	Full HBsAg
243	CPGYRWMCLRRFIIF	P03139	HBSAG_HBVD1	YRWMCLRRF	0.012525	40.17	HLA-DPA10103-DPB10201	Full HBsAg
244	PGYRWMCLRRFIIFL	P03139	HBSAG_HBVD1	YRWMCLRRF	0.013509	38.3	HLA-DPA10103-DPB10201	Full HBsAg
245	GYRWMCLRRFIIFLF	P03139	HBSAG_HBVD1	YRWMCLRRF	0.003591	73.12	HLA-DPA10103-DPB10201	Full HBsAg
246	YRWMCLRRFIIFLFI	P03139	HBSAG_HBVD1	RRFIIFLFI	0.003156	76.02	HLA-DPA10103-DPB10201	Full HBsAg
247	RWMCLRRFIIFLFIL	P03139	HBSAG_HBVD1	RRFIIFLFI	0.002838	78.31	HLA-DPA10103-DPB10201	Full HBsAg
248	WMCLRRFIIFLFILL	P03139	HBSAG_HBVD1	FIIFLFILL	0.006407	58.3	HLA-DPA10103-DPB10201	Full HBsAg
249	MCLRRFIIFLFILLL	P03139	HBSAG_HBVD1	FIIFLFILL	0.015374	35.2	HLA-DPA10103-DPB10201	Full HBsAg
250	CLRRFIIFLFILLLC	P03139	HBSAG_HBVD1	FIIFLFILL	0.010196	45.57	HLA-DPA10103-DPB10201	Full HBsAg
251	LRRFIIFLFILLLCL	P03139	HBSAG_HBVD1	FIIFLFILL	0.009266	48.15	HLA-DPA10103-DPB10201	Full HBsAg
252	RRFIIFLFILLLCLI	P03139	HBSAG_HBVD1	FIIFLFILL	0.00584	60.71	HLA-DPA10103-DPB10201	Full HBsAg
253	RFIIFLFILLLCLIF	P03139	HBSAG_HBVD1	FLFILLLCL	0.002952	77.49	HLA-DPA10103-DPB10201	Full HBsAg
254	FIIFLFILLLCLIFL	P03139	HBSAG_HBVD1	FLFILLLCL	0.001759	87.13	HLA-DPA10103-DPB10201	Full HBsAg
255	IIFLFILLLCLIFLL	P03139	HBSAG_HBVD1	FLFILLLCL	0.001098	93	HLA-DPA10103-DPB10201	Full HBsAg
256	IFLFILLLCLIFLLV	P03139	HBSAG_HBVD1	LLCLIFLLV	0.000951	94.33	HLA-DPA10103-DPB10201	Full HBsAg
257	FLFILLLCLIFLLVL	P03139	HBSAG_HBVD1	LLCLIFLLV	0.001666	87.94	HLA-DPA10103-DPB10201	Full HBsAg
258	LFILLLCLIFLLVLL	P03139	HBSAG_HBVD1	LLCLIFLLV	0.002137	83.88	HLA-DPA10103-DPB10201	Full HBsAg
259	FILLLCLIFLLVLLD	P03139	HBSAG_HBVD1	LLCLIFLLV	0.002974	77.33	HLA-DPA10103-DPB10201	Full HBsAg
260	ILLLCLIFLLVLLDY	P03139	HBSAG_HBVD1	LLCLIFLLV	0.001758	87.13	HLA-DPA10103-DPB10201	Full HBsAg
261	LLLCLIFLLVLLDYQ	P03139	HBSAG_HBVD1	LIFLLVLLD	0.000961	94.24	HLA-DPA10103-DPB10201	Full HBsAg
262	LLCLIFLLVLLDYQG	P03139	HBSAG_HBVD1	LIFLLVLLD	0.000836	95	HLA-DPA10103-DPB10201	Full HBsAg
263	LCLIFLLVLLDYQGM	P03139	HBSAG_HBVD1	LVLLDYQGM	0.001905	85.85	HLA-DPA10103-DPB10201	Full HBsAg
264	CLIFLLVLLDYQGML	P03139	HBSAG_HBVD1	LVLLDYQGM	0.002157	83.72	HLA-DPA10103-DPB10201	Full HBsAg
265	LIFLLVLLDYQGMLP	P03139	HBSAG_HBVD1	LVLLDYQGM	0.007289	54.76	HLA-DPA10103-DPB10201	Full HBsAg
266	IFLLVLLDYQGMLPV	P03139	HBSAG_HBVD1	LVLLDYQGM	0.00864	50.09	HLA-DPA10103-DPB10201	Full HBsAg
267	FLLVLLDYQGMLPVC	P03139	HBSAG_HBVD1	LDYQGMLPV	0.006279	58.82	HLA-DPA10103-DPB10201	Full HBsAg
268	LLVLLDYQGMLPVCP	P03139	HBSAG_HBVD1	LDYQGMLPV	0.012264	40.69	HLA-DPA10103-DPB10201	Full HBsAg
269	LVLLDYQGMLPVCPL	P03139	HBSAG_HBVD1	LDYQGMLPV	0.010283	45.34	HLA-DPA10103-DPB10201	Full HBsAg
270	VLLDYQGMLPVCPLI	P03139	HBSAG_HBVD1	LDYQGMLPV	0.006534	57.78	HLA-DPA10103-DPB10201	Full HBsAg
271	LLDYQGMLPVCPLIP	P03139	HBSAG_HBVD1	LDYQGMLPV	0.002156	83.72	HLA-DPA10103-DPB10201	Full HBsAg
272	LDYQGMLPVCPLIPG	P03139	HBSAG_HBVD1	YQGMLPVCP	0.001047	93.46	HLA-DPA10103-DPB10201	Full HBsAg
273	DYQGMLPVCPLIPGS	P03139	HBSAG_HBVD1	MLPVCPLIP	0.000905	94.75	HLA-DPA10103-DPB10201	Full HBsAg
274	YQGMLPVCPLIPGSS	P03139	HBSAG_HBVD1	MLPVCPLIP	0.001024	93.67	HLA-DPA10103-DPB10201	Full HBsAg
275	QGMLPVCPLIPGSST	P03139	HBSAG_HBVD1	MLPVCPLIP	0.000667	95	HLA-DPA10103-DPB10201	Full HBsAg
276	GMLPVCPLIPGSSTT	P03139	HBSAG_HBVD1	VCPLIPGSS	0.000469	95	HLA-DPA10103-DPB10201	Full HBsAg
277	MLPVCPLIPGSSTTS	P03139	HBSAG_HBVD1	VCPLIPGSS	0.000518	95	HLA-DPA10103-DPB10201	Full HBsAg
278	LPVCPLIPGSSTTST	P03139	HBSAG_HBVD1	VCPLIPGSS	0.000335	95	HLA-DPA10103-DPB10201	Full HBsAg
279	PVCPLIPGSSTTSTG	P03139	HBSAG_HBVD1	LIPGSSTTS	0.000412	95	HLA-DPA10103-DPB10201	Full HBsAg
280	VCPLIPGSSTTSTGS	P03139	HBSAG_HBVD1	LIPGSSTTS	0.000516	95	HLA-DPA10103-DPB10201	Full HBsAg
281	CPLIPGSSTTSTGSC	P03139	HBSAG_HBVD1	LIPGSSTTS	0.000295	95	HLA-DPA10103-DPB10201	Full HBsAg
282	PLIPGSSTTSTGSCR	P03139	HBSAG_HBVD1	SSTTSTGSC	0.000378	95	HLA-DPA10103-DPB10201	Full HBsAg
283	LIPGSSTTSTGSCRT	P03139	HBSAG_HBVD1	SSTTSTGSC	0.000361	95	HLA-DPA10103-DPB10201	Full HBsAg
284	IPGSSTTSTGSCRTC	P03139	HBSAG_HBVD1	SSTTSTGSC	0.000233	95	HLA-DPA10103-DPB10201	Full HBsAg
285	PGSSTTSTGSCRTCT	P03139	HBSAG_HBVD1	TSTGSCRTC	0.000237	95	HLA-DPA10103-DPB10201	Full HBsAg
286	GSSTTSTGSCRTCTT	P03139	HBSAG_HBVD1	TSTGSCRTC	0.000255	95	HLA-DPA10103-DPB10201	Full HBsAg
287	SSTTSTGSCRTCTTP	P03139	HBSAG_HBVD1	TSTGSCRTC	0.000344	95	HLA-DPA10103-DPB10201	Full HBsAg
288	STTSTGSCRTCTTPA	P03139	HBSAG_HBVD1	TSTGSCRTC	0.000201	95	HLA-DPA10103-DPB10201	Full HBsAg
289	TTSTGSCRTCTTPAQ	P03139	HBSAG_HBVD1	TGSCRTCTT	0.000174	95	HLA-DPA10103-DPB10201	Full HBsAg
290	TSTGSCRTCTTPAQG	P03139	HBSAG_HBVD1	CRTCTTPAQ	0.000346	95	HLA-DPA10103-DPB10201	Full HBsAg
291	STGSCRTCTTPAQGI	P03139	HBSAG_HBVD1	RTCTTPAQG	0.000726	95	HLA-DPA10103-DPB10201	Full HBsAg
292	TGSCRTCTTPAQGIS	P03139	HBSAG_HBVD1	RTCTTPAQG	0.001166	92.38	HLA-DPA10103-DPB10201	Full HBsAg
293	GSCRTCTTPAQGISM	P03139	HBSAG_HBVD1	RTCTTPAQG	0.00106	93.34	HLA-DPA10103-DPB10201	Full HBsAg
294	SCRTCTTPAQGISMY	P03139	HBSAG_HBVD1	RTCTTPAQG	0.000526	95	HLA-DPA10103-DPB10201	Full HBsAg
295	CRTCTTPAQGISMYP	P03139	HBSAG_HBVD1	TTPAQGISM	0.000264	95	HLA-DPA10103-DPB10201	Full HBsAg
296	RTCTTPAQGISMYPS	P03139	HBSAG_HBVD1	AQGISMYPS	0.000566	95	HLA-DPA10103-DPB10201	Full HBsAg
297	TCTTPAQGISMYPSC	P03139	HBSAG_HBVD1	AQGISMYPS	0.000475	95	HLA-DPA10103-DPB10201	Full HBsAg
298	CTTPAQGISMYPSCC	P03139	HBSAG_HBVD1	AQGISMYPS	0.000313	95	HLA-DPA10103-DPB10201	Full HBsAg
299	TTPAQGISMYPSCCC	P03139	HBSAG_HBVD1	ISMYPSCCC	0.000396	95	HLA-DPA10103-DPB10201	Full HBsAg
300	TPAQGISMYPSCCCT	P03139	HBSAG_HBVD1	ISMYPSCCC	0.00055	95	HLA-DPA10103-DPB10201	Full HBsAg
301	PAQGISMYPSCCCTK	P03139	HBSAG_HBVD1	ISMYPSCCC	0.000776	95	HLA-DPA10103-DPB10201	Full HBsAg
302	AQGISMYPSCCCTKP	P03139	HBSAG_HBVD1	ISMYPSCCC	0.001241	91.7	HLA-DPA10103-DPB10201	Full HBsAg
303	QGISMYPSCCCTKPS	P03139	HBSAG_HBVD1	ISMYPSCCC	0.000725	95	HLA-DPA10103-DPB10201	Full HBsAg
304	GISMYPSCCCTKPSD	P03139	HBSAG_HBVD1	MYPSCCCTK	0.000498	95	HLA-DPA10103-DPB10201	Full HBsAg
305	ISMYPSCCCTKPSDG	P03139	HBSAG_HBVD1	MYPSCCCTK	0.000171	95	HLA-DPA10103-DPB10201	Full HBsAg
306	SMYPSCCCTKPSDGN	P03139	HBSAG_HBVD1	MYPSCCCTK	8.5e-05	95	HLA-DPA10103-DPB10201	Full HBsAg
307	MYPSCCCTKPSDGNC	P03139	HBSAG_HBVD1	PSCCCTKPS	3.3e-05	95	HLA-DPA10103-DPB10201	Full HBsAg
308	YPSCCCTKPSDGNCT	P03139	HBSAG_HBVD1	CCCTKPSDG	2.9e-05	95	HLA-DPA10103-DPB10201	Full HBsAg
309	PSCCCTKPSDGNCTC	P03139	HBSAG_HBVD1	CTKPSDGNC	2.1e-05	95	HLA-DPA10103-DPB10201	Full HBsAg
310	SCCCTKPSDGNCTCI	P03139	HBSAG_HBVD1	PSDGNCTCI	2.2e-05	95	HLA-DPA10103-DPB10201	Full HBsAg
311	CCCTKPSDGNCTCIP	P03139	HBSAG_HBVD1	PSDGNCTCI	4.1e-05	95	HLA-DPA10103-DPB10201	Full HBsAg
312	CCTKPSDGNCTCIPI	P03139	HBSAG_HBVD1	DGNCTCIPI	6.8e-05	95	HLA-DPA10103-DPB10201	Full HBsAg
313	CTKPSDGNCTCIPIP	P03139	HBSAG_HBVD1	DGNCTCIPI	0.000158	95	HLA-DPA10103-DPB10201	Full HBsAg
314	TKPSDGNCTCIPIPS	P03139	HBSAG_HBVD1	DGNCTCIPI	0.000205	95	HLA-DPA10103-DPB10201	Full HBsAg
315	KPSDGNCTCIPIPSS	P03139	HBSAG_HBVD1	DGNCTCIPI	0.000225	95	HLA-DPA10103-DPB10201	Full HBsAg
316	PSDGNCTCIPIPSSW	P03139	HBSAG_HBVD1	CTCIPIPSS	0.000158	95	HLA-DPA10103-DPB10201	Full HBsAg
317	SDGNCTCIPIPSSWA	P03139	HBSAG_HBVD1	CTCIPIPSS	0.000195	95	HLA-DPA10103-DPB10201	Full HBsAg
318	DGNCTCIPIPSSWAF	P03139	HBSAG_HBVD1	CTCIPIPSS	0.000232	95	HLA-DPA10103-DPB10201	Full HBsAg
319	GNCTCIPIPSSWAFG	P03139	HBSAG_HBVD1	CIPIPSSWA	0.000231	95	HLA-DPA10103-DPB10201	Full HBsAg
320	NCTCIPIPSSWAFGK	P03139	HBSAG_HBVD1	CIPIPSSWA	0.00053	95	HLA-DPA10103-DPB10201	Full HBsAg
321	CTCIPIPSSWAFGKF	P03139	HBSAG_HBVD1	PSSWAFGKF	0.001581	88.68	HLA-DPA10103-DPB10201	Full HBsAg
322	TCIPIPSSWAFGKFL	P03139	HBSAG_HBVD1	PSSWAFGKF	0.002572	80.26	HLA-DPA10103-DPB10201	Full HBsAg
323	CIPIPSSWAFGKFLW	P03139	HBSAG_HBVD1	PSSWAFGKF	0.002453	81.25	HLA-DPA10103-DPB10201	Full HBsAg
324	IPIPSSWAFGKFLWE	P03139	HBSAG_HBVD1	WAFGKFLWE	0.026077	23.84	HLA-DPA10103-DPB10201	Full HBsAg
325	PIPSSWAFGKFLWEW	P03139	HBSAG_HBVD1	WAFGKFLWE	0.054256	12.73	HLA-DPA10103-DPB10201	Full HBsAg
326	IPSSWAFGKFLWEWA	P03139	HBSAG_HBVD1	WAFGKFLWE	0.109974	6.52	HLA-DPA10103-DPB10201	Full HBsAg
327	PSSWAFGKFLWEWAS	P03139	HBSAG_HBVD1	WAFGKFLWE	0.153196	4.64	HLA-DPA10103-DPB10201	Full HBsAg
328	SSWAFGKFLWEWASA	P03139	HBSAG_HBVD1	WAFGKFLWE	0.045554	14.91	HLA-DPA10103-DPB10201	Full HBsAg
329	SWAFGKFLWEWASAR	P03139	HBSAG_HBVD1	FGKFLWEWA	0.036108	18.21	HLA-DPA10103-DPB10201	Full HBsAg
330	WAFGKFLWEWASARF	P03139	HBSAG_HBVD1	FLWEWASAR	0.022671	26.6	HLA-DPA10103-DPB10201	Full HBsAg
331	AFGKFLWEWASARFS	P03139	HBSAG_HBVD1	FLWEWASAR	0.025017	24.65	HLA-DPA10103-DPB10201	Full HBsAg
332	FGKFLWEWASARFSW	P03139	HBSAG_HBVD1	FLWEWASAR	0.019529	29.75	HLA-DPA10103-DPB10201	Full HBsAg
333	GKFLWEWASARFSWL	P03139	HBSAG_HBVD1	WASARFSWL	0.022275	26.95	HLA-DPA10103-DPB10201	Full HBsAg
334	KFLWEWASARFSWLS	P03139	HBSAG_HBVD1	WASARFSWL	0.065022	10.79	HLA-DPA10103-DPB10201	Full HBsAg
335	FLWEWASARFSWLSL	P03139	HBSAG_HBVD1	WASARFSWL	0.069815	10.09	HLA-DPA10103-DPB10201	Full HBsAg
336	LWEWASARFSWLSLL	P03139	HBSAG_HBVD1	WASARFSWL	0.052321	13.16	HLA-DPA10103-DPB10201	Full HBsAg
337	WEWASARFSWLSLLV	P03139	HBSAG_HBVD1	WASARFSWL	0.032603	19.86	HLA-DPA10103-DPB10201	Full HBsAg
338	EWASARFSWLSLLVP	P03139	HBSAG_HBVD1	WASARFSWL	0.02302	26.29	HLA-DPA10103-DPB10201	Full HBsAg
339	WASARFSWLSLLVPF	P03139	HBSAG_HBVD1	RFSWLSLLV	0.018175	31.32	HLA-DPA10103-DPB10201	Full HBsAg
340	ASARFSWLSLLVPFV	P03139	HBSAG_HBVD1	RFSWLSLLV	0.020332	28.89	HLA-DPA10103-DPB10201	Full HBsAg
341	SARFSWLSLLVPFVQ	P03139	HBSAG_HBVD1	FSWLSLLVP	0.019452	29.83	HLA-DPA10103-DPB10201	Full HBsAg
342	ARFSWLSLLVPFVQW	P03139	HBSAG_HBVD1	FSWLSLLVP	0.007972	52.4	HLA-DPA10103-DPB10201	Full HBsAg
343	RFSWLSLLVPFVQWF	P03139	HBSAG_HBVD1	WLSLLVPFV	0.004056	70.14	HLA-DPA10103-DPB10201	Full HBsAg
344	FSWLSLLVPFVQWFV	P03139	HBSAG_HBVD1	WLSLLVPFV	0.001839	86.43	HLA-DPA10103-DPB10201	Full HBsAg
345	SWLSLLVPFVQWFVG	P03139	HBSAG_HBVD1	LVPFVQWFV	0.001377	90.47	HLA-DPA10103-DPB10201	Full HBsAg
346	WLSLLVPFVQWFVGL	P03139	HBSAG_HBVD1	LVPFVQWFV	0.001038	93.54	HLA-DPA10103-DPB10201	Full HBsAg
347	LSLLVPFVQWFVGLS	P03139	HBSAG_HBVD1	FVQWFVGLS	0.003094	76.47	HLA-DPA10103-DPB10201	Full HBsAg
348	SLLVPFVQWFVGLSP	P03139	HBSAG_HBVD1	FVQWFVGLS	0.011851	41.54	HLA-DPA10103-DPB10201	Full HBsAg
349	LLVPFVQWFVGLSPI	P03139	HBSAG_HBVD1	FVQWFVGLS	0.012875	39.49	HLA-DPA10103-DPB10201	Full HBsAg
350	LVPFVQWFVGLSPIV	P03139	HBSAG_HBVD1	FVQWFVGLS	0.012343	40.53	HLA-DPA10103-DPB10201	Full HBsAg
351	VPFVQWFVGLSPIVW	P03139	HBSAG_HBVD1	FVQWFVGLS	0.009893	46.37	HLA-DPA10103-DPB10201	Full HBsAg
352	PFVQWFVGLSPIVWL	P03139	HBSAG_HBVD1	FVQWFVGLS	0.00387	71.33	HLA-DPA10103-DPB10201	Full HBsAg
353	FVQWFVGLSPIVWLS	P03139	HBSAG_HBVD1	FVGLSPIVW	0.002006	84.97	HLA-DPA10103-DPB10201	Full HBsAg
354	VQWFVGLSPIVWLSV	P03139	HBSAG_HBVD1	LSPIVWLSV	0.015852	34.45	HLA-DPA10103-DPB10201	Full HBsAg
355	QWFVGLSPIVWLSVI	P03139	HBSAG_HBVD1	LSPIVWLSV	0.036571	18.01	HLA-DPA10103-DPB10201	Full HBsAg
356	WFVGLSPIVWLSVIW	P03139	HBSAG_HBVD1	LSPIVWLSV	0.037023	17.83	HLA-DPA10103-DPB10201	Full HBsAg
357	FVGLSPIVWLSVIWM	P03139	HBSAG_HBVD1	LSPIVWLSV	0.031771	20.3	HLA-DPA10103-DPB10201	Full HBsAg
358	VGLSPIVWLSVIWMM	P03139	HBSAG_HBVD1	LSPIVWLSV	0.019911	29.34	HLA-DPA10103-DPB10201	Full HBsAg
359	GLSPIVWLSVIWMMW	P03139	HBSAG_HBVD1	LSPIVWLSV	0.005223	63.7	HLA-DPA10103-DPB10201	Full HBsAg
360	LSPIVWLSVIWMMWY	P03139	HBSAG_HBVD1	WLSVIWMMW	0.001939	85.56	HLA-DPA10103-DPB10201	Full HBsAg
361	SPIVWLSVIWMMWYW	P03139	HBSAG_HBVD1	WLSVIWMMW	0.001791	86.85	HLA-DPA10103-DPB10201	Full HBsAg
362	PIVWLSVIWMMWYWG	P03139	HBSAG_HBVD1	WLSVIWMMW	0.001807	86.71	HLA-DPA10103-DPB10201	Full HBsAg
363	IVWLSVIWMMWYWGP	P03139	HBSAG_HBVD1	WLSVIWMMW	0.001379	90.45	HLA-DPA10103-DPB10201	Full HBsAg
364	VWLSVIWMMWYWGPS	P03139	HBSAG_HBVD1	WMMWYWGPS	0.002398	81.71	HLA-DPA10103-DPB10201	Full HBsAg
365	WLSVIWMMWYWGPSL	P03139	HBSAG_HBVD1	WMMWYWGPS	0.00561	61.82	HLA-DPA10103-DPB10201	Full HBsAg
366	LSVIWMMWYWGPSLY	P03139	HBSAG_HBVD1	WMMWYWGPS	0.009658	47	HLA-DPA10103-DPB10201	Full HBsAg
367	SVIWMMWYWGPSLYS	P03139	HBSAG_HBVD1	WMMWYWGPS	0.013502	38.32	HLA-DPA10103-DPB10201	Full HBsAg
368	VIWMMWYWGPSLYSI	P03139	HBSAG_HBVD1	YWGPSLYSI	0.01233	40.56	HLA-DPA10103-DPB10201	Full HBsAg
369	IWMMWYWGPSLYSIL	P03139	HBSAG_HBVD1	YWGPSLYSI	0.015367	35.21	HLA-DPA10103-DPB10201	Full HBsAg
370	WMMWYWGPSLYSILS	P03139	HBSAG_HBVD1	YWGPSLYSI	0.025171	24.53	HLA-DPA10103-DPB10201	Full HBsAg
371	MMWYWGPSLYSILSP	P03139	HBSAG_HBVD1	YWGPSLYSI	0.044224	15.31	HLA-DPA10103-DPB10201	Full HBsAg
372	MWYWGPSLYSILSPF	P03139	HBSAG_HBVD1	WGPSLYSIL	0.033457	19.43	HLA-DPA10103-DPB10201	Full HBsAg
373	WYWGPSLYSILSPFL	P03139	HBSAG_HBVD1	WGPSLYSIL	0.01296	39.33	HLA-DPA10103-DPB10201	Full HBsAg
374	YWGPSLYSILSPFLP	P03139	HBSAG_HBVD1	LYSILSPFL	0.008669	49.99	HLA-DPA10103-DPB10201	Full HBsAg
375	WGPSLYSILSPFLPL	P03139	HBSAG_HBVD1	SILSPFLPL	0.012049	41.13	HLA-DPA10103-DPB10201	Full HBsAg
376	GPSLYSILSPFLPLL	P03139	HBSAG_HBVD1	SILSPFLPL	0.017604	32.03	HLA-DPA10103-DPB10201	Full HBsAg
377	PSLYSILSPFLPLLP	P03139	HBSAG_HBVD1	SILSPFLPL	0.036018	18.25	HLA-DPA10103-DPB10201	Full HBsAg
378	SLYSILSPFLPLLPI	P03139	HBSAG_HBVD1	SILSPFLPL	0.03398	19.18	HLA-DPA10103-DPB10201	Full HBsAg
379	LYSILSPFLPLLPIF	P03139	HBSAG_HBVD1	SILSPFLPL	0.016126	34.02	HLA-DPA10103-DPB10201	Full HBsAg
380	YSILSPFLPLLPIFF	P03139	HBSAG_HBVD1	SILSPFLPL	0.009087	48.67	HLA-DPA10103-DPB10201	Full HBsAg
381	SILSPFLPLLPIFFC	P03139	HBSAG_HBVD1	ILSPFLPLL	0.003536	73.47	HLA-DPA10103-DPB10201	Full HBsAg
382	ILSPFLPLLPIFFCL	P03139	HBSAG_HBVD1	FLPLLPIFF	0.001288	91.28	HLA-DPA10103-DPB10201	Full HBsAg
383	LSPFLPLLPIFFCLW	P03139	HBSAG_HBVD1	FLPLLPIFF	0.001064	93.31	HLA-DPA10103-DPB10201	Full HBsAg
384	SPFLPLLPIFFCLWA	P03139	HBSAG_HBVD1	FLPLLPIFF	0.001042	93.51	HLA-DPA10103-DPB10201	Full HBsAg
385	PFLPLLPIFFCLWAY	P03139	HBSAG_HBVD1	LLPIFFCLW	0.000856	95	HLA-DPA10103-DPB10201	Full HBsAg
386	FLPLLPIFFCLWAYI	P03139	HBSAG_HBVD1	IFFCLWAYI	0.001603	88.48	HLA-DPA10103-DPB10201	Full HBsAg
1	MGGWSSKPRQGMGTN	P03140	HBSAG_HBVC5	WSSKPRQGM	0.008409	50.89	HLA-DPA10103-DPB10201	Full HBsAg
2	GGWSSKPRQGMGTNL	P03140	HBSAG_HBVC5	WSSKPRQGM	0.004313	68.66	HLA-DPA10103-DPB10201	Full HBsAg
3	GWSSKPRQGMGTNLS	P03140	HBSAG_HBVC5	WSSKPRQGM	0.002396	81.72	HLA-DPA10103-DPB10201	Full HBsAg
4	WSSKPRQGMGTNLSV	P03140	HBSAG_HBVC5	RQGMGTNLS	0.003111	76.35	HLA-DPA10103-DPB10201	Full HBsAg
5	SSKPRQGMGTNLSVP	P03140	HBSAG_HBVC5	RQGMGTNLS	0.005765	61.07	HLA-DPA10103-DPB10201	Full HBsAg
6	SKPRQGMGTNLSVPN	P03140	HBSAG_HBVC5	RQGMGTNLS	0.008019	52.24	HLA-DPA10103-DPB10201	Full HBsAg
7	KPRQGMGTNLSVPNP	P03140	HBSAG_HBVC5	RQGMGTNLS	0.007743	53.19	HLA-DPA10103-DPB10201	Full HBsAg
8	PRQGMGTNLSVPNPL	P03140	HBSAG_HBVC5	MGTNLSVPN	0.005303	63.31	HLA-DPA10103-DPB10201	Full HBsAg
9	RQGMGTNLSVPNPLG	P03140	HBSAG_HBVC5	MGTNLSVPN	0.004941	65.07	HLA-DPA10103-DPB10201	Full HBsAg
10	QGMGTNLSVPNPLGF	P03140	HBSAG_HBVC5	MGTNLSVPN	0.002878	78.02	HLA-DPA10103-DPB10201	Full HBsAg
11	GMGTNLSVPNPLGFF	P03140	HBSAG_HBVC5	LSVPNPLGF	0.002559	80.37	HLA-DPA10103-DPB10201	Full HBsAg
12	MGTNLSVPNPLGFFP	P03140	HBSAG_HBVC5	LSVPNPLGF	0.004954	65	HLA-DPA10103-DPB10201	Full HBsAg
13	GTNLSVPNPLGFFPD	P03140	HBSAG_HBVC5	LSVPNPLGF	0.007351	54.55	HLA-DPA10103-DPB10201	Full HBsAg
14	TNLSVPNPLGFFPDH	P03140	HBSAG_HBVC5	LSVPNPLGF	0.004334	68.54	HLA-DPA10103-DPB10201	Full HBsAg
15	NLSVPNPLGFFPDHQ	P03140	HBSAG_HBVC5	PNPLGFFPD	0.002771	78.79	HLA-DPA10103-DPB10201	Full HBsAg
16	LSVPNPLGFFPDHQL	P03140	HBSAG_HBVC5	LGFFPDHQL	0.004911	65.25	HLA-DPA10103-DPB10201	Full HBsAg
17	SVPNPLGFFPDHQLD	P03140	HBSAG_HBVC5	LGFFPDHQL	0.015742	34.63	HLA-DPA10103-DPB10201	Full HBsAg
18	VPNPLGFFPDHQLDP	P03140	HBSAG_HBVC5	LGFFPDHQL	0.033211	19.56	HLA-DPA10103-DPB10201	Full HBsAg
19	PNPLGFFPDHQLDPA	P03140	HBSAG_HBVC5	LGFFPDHQL	0.043904	15.41	HLA-DPA10103-DPB10201	Full HBsAg
20	NPLGFFPDHQLDPAF	P03140	HBSAG_HBVC5	LGFFPDHQL	0.018386	31.07	HLA-DPA10103-DPB10201	Full HBsAg
21	PLGFFPDHQLDPAFG	P03140	HBSAG_HBVC5	LGFFPDHQL	0.006614	57.46	HLA-DPA10103-DPB10201	Full HBsAg
22	LGFFPDHQLDPAFGA	P03140	HBSAG_HBVC5	FPDHQLDPA	0.002662	79.58	HLA-DPA10103-DPB10201	Full HBsAg
23	GFFPDHQLDPAFGAN	P03140	HBSAG_HBVC5	FPDHQLDPA	0.002056	84.56	HLA-DPA10103-DPB10201	Full HBsAg
24	FFPDHQLDPAFGANS	P03140	HBSAG_HBVC5	QLDPAFGAN	0.002531	80.6	HLA-DPA10103-DPB10201	Full HBsAg
25	FPDHQLDPAFGANSN	P03140	HBSAG_HBVC5	QLDPAFGAN	0.003911	71.07	HLA-DPA10103-DPB10201	Full HBsAg
26	PDHQLDPAFGANSNN	P03140	HBSAG_HBVC5	QLDPAFGAN	0.004799	65.88	HLA-DPA10103-DPB10201	Full HBsAg
27	DHQLDPAFGANSNNP	P03140	HBSAG_HBVC5	LDPAFGANS	0.003209	75.64	HLA-DPA10103-DPB10201	Full HBsAg
28	HQLDPAFGANSNNPD	P03140	HBSAG_HBVC5	FGANSNNPD	0.003882	71.26	HLA-DPA10103-DPB10201	Full HBsAg
29	QLDPAFGANSNNPDW	P03140	HBSAG_HBVC5	FGANSNNPD	0.005245	63.59	HLA-DPA10103-DPB10201	Full HBsAg
30	LDPAFGANSNNPDWD	P03140	HBSAG_HBVC5	FGANSNNPD	0.008685	49.94	HLA-DPA10103-DPB10201	Full HBsAg
31	DPAFGANSNNPDWDF	P03140	HBSAG_HBVC5	FGANSNNPD	0.00913	48.54	HLA-DPA10103-DPB10201	Full HBsAg
32	PAFGANSNNPDWDFN	P03140	HBSAG_HBVC5	FGANSNNPD	0.00378	71.91	HLA-DPA10103-DPB10201	Full HBsAg
33	AFGANSNNPDWDFNP	P03140	HBSAG_HBVC5	ANSNNPDWD	0.001341	90.8	HLA-DPA10103-DPB10201	Full HBsAg
34	FGANSNNPDWDFNPN	P03140	HBSAG_HBVC5	SNNPDWDFN	0.000978	94.09	HLA-DPA10103-DPB10201	Full HBsAg
35	GANSNNPDWDFNPNK	P03140	HBSAG_HBVC5	SNNPDWDFN	0.000987	94	HLA-DPA10103-DPB10201	Full HBsAg
36	ANSNNPDWDFNPNKD	P03140	HBSAG_HBVC5	DWDFNPNKD	0.000944	94.39	HLA-DPA10103-DPB10201	Full HBsAg
37	NSNNPDWDFNPNKDQ	P03140	HBSAG_HBVC5	WDFNPNKDQ	0.0019	85.9	HLA-DPA10103-DPB10201	Full HBsAg
38	SNNPDWDFNPNKDQW	P03140	HBSAG_HBVC5	WDFNPNKDQ	0.002876	78.04	HLA-DPA10103-DPB10201	Full HBsAg
39	NNPDWDFNPNKDQWP	P03140	HBSAG_HBVC5	WDFNPNKDQ	0.00535	63.08	HLA-DPA10103-DPB10201	Full HBsAg
40	NPDWDFNPNKDQWPE	P03140	HBSAG_HBVC5	WDFNPNKDQ	0.006117	59.47	HLA-DPA10103-DPB10201	Full HBsAg
41	PDWDFNPNKDQWPEA	P03140	HBSAG_HBVC5	WDFNPNKDQ	0.003467	73.92	HLA-DPA10103-DPB10201	Full HBsAg
42	DWDFNPNKDQWPEAN	P03140	HBSAG_HBVC5	FNPNKDQWP	0.003047	76.81	HLA-DPA10103-DPB10201	Full HBsAg
43	WDFNPNKDQWPEANQ	P03140	HBSAG_HBVC5	FNPNKDQWP	0.001996	85.06	HLA-DPA10103-DPB10201	Full HBsAg
44	DFNPNKDQWPEANQV	P03140	HBSAG_HBVC5	DQWPEANQV	0.003813	71.7	HLA-DPA10103-DPB10201	Full HBsAg
45	FNPNKDQWPEANQVG	P03140	HBSAG_HBVC5	DQWPEANQV	0.007018	55.82	HLA-DPA10103-DPB10201	Full HBsAg
46	NPNKDQWPEANQVGA	P03140	HBSAG_HBVC5	DQWPEANQV	0.011492	42.3	HLA-DPA10103-DPB10201	Full HBsAg
47	PNKDQWPEANQVGAG	P03140	HBSAG_HBVC5	DQWPEANQV	0.014215	37.04	HLA-DPA10103-DPB10201	Full HBsAg
48	NKDQWPEANQVGAGA	P03140	HBSAG_HBVC5	DQWPEANQV	0.005526	62.23	HLA-DPA10103-DPB10201	Full HBsAg
49	KDQWPEANQVGAGAF	P03140	HBSAG_HBVC5	DQWPEANQV	0.002669	79.53	HLA-DPA10103-DPB10201	Full HBsAg
50	DQWPEANQVGAGAFG	P03140	HBSAG_HBVC5	EANQVGAGA	0.001922	85.71	HLA-DPA10103-DPB10201	Full HBsAg
51	QWPEANQVGAGAFGP	P03140	HBSAG_HBVC5	EANQVGAGA	0.001817	86.62	HLA-DPA10103-DPB10201	Full HBsAg
52	WPEANQVGAGAFGPG	P03140	HBSAG_HBVC5	VGAGAFGPG	0.003193	75.76	HLA-DPA10103-DPB10201	Full HBsAg
53	PEANQVGAGAFGPGF	P03140	HBSAG_HBVC5	VGAGAFGPG	0.005133	64.13	HLA-DPA10103-DPB10201	Full HBsAg
54	EANQVGAGAFGPGFT	P03140	HBSAG_HBVC5	VGAGAFGPG	0.00774	53.2	HLA-DPA10103-DPB10201	Full HBsAg
55	ANQVGAGAFGPGFTP	P03140	HBSAG_HBVC5	VGAGAFGPG	0.011817	41.61	HLA-DPA10103-DPB10201	Full HBsAg
56	NQVGAGAFGPGFTPP	P03140	HBSAG_HBVC5	VGAGAFGPG	0.006188	59.19	HLA-DPA10103-DPB10201	Full HBsAg
57	QVGAGAFGPGFTPPH	P03140	HBSAG_HBVC5	AFGPGFTPP	0.002472	81.09	HLA-DPA10103-DPB10201	Full HBsAg
58	VGAGAFGPGFTPPHG	P03140	HBSAG_HBVC5	AFGPGFTPP	0.002733	79.06	HLA-DPA10103-DPB10201	Full HBsAg
59	GAGAFGPGFTPPHGG	P03140	HBSAG_HBVC5	AFGPGFTPP	0.003224	75.53	HLA-DPA10103-DPB10201	Full HBsAg
60	AGAFGPGFTPPHGGL	P03140	HBSAG_HBVC5	AFGPGFTPP	0.00155	88.95	HLA-DPA10103-DPB10201	Full HBsAg
61	GAFGPGFTPPHGGLL	P03140	HBSAG_HBVC5	FTPPHGGLL	0.001623	88.31	HLA-DPA10103-DPB10201	Full HBsAg
62	AFGPGFTPPHGGLLG	P03140	HBSAG_HBVC5	FTPPHGGLL	0.004037	70.26	HLA-DPA10103-DPB10201	Full HBsAg
63	FGPGFTPPHGGLLGW	P03140	HBSAG_HBVC5	FTPPHGGLL	0.004187	69.38	HLA-DPA10103-DPB10201	Full HBsAg
64	GPGFTPPHGGLLGWS	P03140	HBSAG_HBVC5	FTPPHGGLL	0.005374	62.97	HLA-DPA10103-DPB10201	Full HBsAg
65	PGFTPPHGGLLGWSP	P03140	HBSAG_HBVC5	FTPPHGGLL	0.001808	86.7	HLA-DPA10103-DPB10201	Full HBsAg
66	GFTPPHGGLLGWSPQ	P03140	HBSAG_HBVC5	PHGGLLGWS	0.001063	93.32	HLA-DPA10103-DPB10201	Full HBsAg
67	FTPPHGGLLGWSPQA	P03140	HBSAG_HBVC5	PHGGLLGWS	0.001179	92.26	HLA-DPA10103-DPB10201	Full HBsAg
68	TPPHGGLLGWSPQAQ	P03140	HBSAG_HBVC5	LLGWSPQAQ	0.003013	77.05	HLA-DPA10103-DPB10201	Full HBsAg
69	PPHGGLLGWSPQAQG	P03140	HBSAG_HBVC5	LLGWSPQAQ	0.011558	42.16	HLA-DPA10103-DPB10201	Full HBsAg
70	PHGGLLGWSPQAQGI	P03140	HBSAG_HBVC5	LLGWSPQAQ	0.016717	33.23	HLA-DPA10103-DPB10201	Full HBsAg
71	HGGLLGWSPQAQGIL	P03140	HBSAG_HBVC5	LLGWSPQAQ	0.015821	34.5	HLA-DPA10103-DPB10201	Full HBsAg
72	GGLLGWSPQAQGILT	P03140	HBSAG_HBVC5	LLGWSPQAQ	0.006206	59.11	HLA-DPA10103-DPB10201	Full HBsAg
73	GLLGWSPQAQGILTT	P03140	HBSAG_HBVC5	GWSPQAQGI	0.001946	85.5	HLA-DPA10103-DPB10201	Full HBsAg
74	LLGWSPQAQGILTTV	P03140	HBSAG_HBVC5	WSPQAQGIL	0.001415	90.13	HLA-DPA10103-DPB10201	Full HBsAg
75	LGWSPQAQGILTTVP	P03140	HBSAG_HBVC5	PQAQGILTT	0.001484	89.52	HLA-DPA10103-DPB10201	Full HBsAg
76	GWSPQAQGILTTVPA	P03140	HBSAG_HBVC5	PQAQGILTT	0.001659	88	HLA-DPA10103-DPB10201	Full HBsAg
77	WSPQAQGILTTVPAA	P03140	HBSAG_HBVC5	QGILTTVPA	0.002469	81.12	HLA-DPA10103-DPB10201	Full HBsAg
78	SPQAQGILTTVPAAP	P03140	HBSAG_HBVC5	QGILTTVPA	0.004106	69.84	HLA-DPA10103-DPB10201	Full HBsAg
79	PQAQGILTTVPAAPP	P03140	HBSAG_HBVC5	QGILTTVPA	0.0076	53.69	HLA-DPA10103-DPB10201	Full HBsAg
80	QAQGILTTVPAAPPP	P03140	HBSAG_HBVC5	ILTTVPAAP	0.011149	43.07	HLA-DPA10103-DPB10201	Full HBsAg
81	AQGILTTVPAAPPPA	P03140	HBSAG_HBVC5	ILTTVPAAP	0.015271	35.36	HLA-DPA10103-DPB10201	Full HBsAg
82	QGILTTVPAAPPPAS	P03140	HBSAG_HBVC5	LTTVPAAPP	0.009442	47.63	HLA-DPA10103-DPB10201	Full HBsAg
83	GILTTVPAAPPPAST	P03140	HBSAG_HBVC5	LTTVPAAPP	0.002629	79.81	HLA-DPA10103-DPB10201	Full HBsAg
84	ILTTVPAAPPPASTN	P03140	HBSAG_HBVC5	PAAPPPAST	0.001561	88.85	HLA-DPA10103-DPB10201	Full HBsAg
85	LTTVPAAPPPASTNR	P03140	HBSAG_HBVC5	PAAPPPAST	0.001809	86.69	HLA-DPA10103-DPB10201	Full HBsAg
86	TTVPAAPPPASTNRQ	P03140	HBSAG_HBVC5	PAAPPPAST	0.002036	84.72	HLA-DPA10103-DPB10201	Full HBsAg
87	TVPAAPPPASTNRQS	P03140	HBSAG_HBVC5	AAPPPASTN	0.001643	88.14	HLA-DPA10103-DPB10201	Full HBsAg
88	VPAAPPPASTNRQSG	P03140	HBSAG_HBVC5	AAPPPASTN	0.001022	93.69	HLA-DPA10103-DPB10201	Full HBsAg
89	PAAPPPASTNRQSGR	P03140	HBSAG_HBVC5	PASTNRQSG	0.001172	92.33	HLA-DPA10103-DPB10201	Full HBsAg
90	AAPPPASTNRQSGRQ	P03140	HBSAG_HBVC5	PASTNRQSG	0.001659	88	HLA-DPA10103-DPB10201	Full HBsAg
91	APPPASTNRQSGRQP	P03140	HBSAG_HBVC5	PASTNRQSG	0.002366	81.97	HLA-DPA10103-DPB10201	Full HBsAg
92	PPPASTNRQSGRQPT	P03140	HBSAG_HBVC5	PASTNRQSG	0.001601	88.5	HLA-DPA10103-DPB10201	Full HBsAg
93	PPASTNRQSGRQPTP	P03140	HBSAG_HBVC5	ASTNRQSGR	0.000923	94.58	HLA-DPA10103-DPB10201	Full HBsAg
94	PASTNRQSGRQPTPI	P03140	HBSAG_HBVC5	NRQSGRQPT	0.000794	95	HLA-DPA10103-DPB10201	Full HBsAg
95	ASTNRQSGRQPTPIS	P03140	HBSAG_HBVC5	QSGRQPTPI	0.001148	92.55	HLA-DPA10103-DPB10201	Full HBsAg
96	STNRQSGRQPTPISP	P03140	HBSAG_HBVC5	QSGRQPTPI	0.001837	86.45	HLA-DPA10103-DPB10201	Full HBsAg
97	TNRQSGRQPTPISPP	P03140	HBSAG_HBVC5	QSGRQPTPI	0.002892	77.92	HLA-DPA10103-DPB10201	Full HBsAg
98	NRQSGRQPTPISPPL	P03140	HBSAG_HBVC5	QSGRQPTPI	0.001597	88.54	HLA-DPA10103-DPB10201	Full HBsAg
99	RQSGRQPTPISPPLR	P03140	HBSAG_HBVC5	RQPTPISPP	0.001442	89.89	HLA-DPA10103-DPB10201	Full HBsAg
100	QSGRQPTPISPPLRD	P03140	HBSAG_HBVC5	RQPTPISPP	0.002159	83.7	HLA-DPA10103-DPB10201	Full HBsAg
101	SGRQPTPISPPLRDS	P03140	HBSAG_HBVC5	PTPISPPLR	0.002172	83.59	HLA-DPA10103-DPB10201	Full HBsAg
102	GRQPTPISPPLRDSH	P03140	HBSAG_HBVC5	PISPPLRDS	0.003435	74.12	HLA-DPA10103-DPB10201	Full HBsAg
103	RQPTPISPPLRDSHP	P03140	HBSAG_HBVC5	PISPPLRDS	0.004663	66.66	HLA-DPA10103-DPB10201	Full HBsAg
104	QPTPISPPLRDSHPQ	P03140	HBSAG_HBVC5	PISPPLRDS	0.005387	62.9	HLA-DPA10103-DPB10201	Full HBsAg
105	PTPISPPLRDSHPQA	P03140	HBSAG_HBVC5	ISPPLRDSH	0.003697	72.44	HLA-DPA10103-DPB10201	Full HBsAg
106	TPISPPLRDSHPQAM	P03140	HBSAG_HBVC5	LRDSHPQAM	0.003564	73.29	HLA-DPA10103-DPB10201	Full HBsAg
107	PISPPLRDSHPQAMQ	P03140	HBSAG_HBVC5	LRDSHPQAM	0.01156	42.15	HLA-DPA10103-DPB10201	Full HBsAg
108	ISPPLRDSHPQAMQW	P03140	HBSAG_HBVC5	LRDSHPQAM	0.013762	37.84	HLA-DPA10103-DPB10201	Full HBsAg
109	SPPLRDSHPQAMQWN	P03140	HBSAG_HBVC5	LRDSHPQAM	0.02	29.24	HLA-DPA10103-DPB10201	Full HBsAg
110	PPLRDSHPQAMQWNS	P03140	HBSAG_HBVC5	LRDSHPQAM	0.007284	54.78	HLA-DPA10103-DPB10201	Full HBsAg
111	PLRDSHPQAMQWNST	P03140	HBSAG_HBVC5	PQAMQWNST	0.002699	79.31	HLA-DPA10103-DPB10201	Full HBsAg
112	LRDSHPQAMQWNSTT	P03140	HBSAG_HBVC5	PQAMQWNST	0.005352	63.07	HLA-DPA10103-DPB10201	Full HBsAg
113	RDSHPQAMQWNSTTF	P03140	HBSAG_HBVC5	PQAMQWNST	0.008377	51	HLA-DPA10103-DPB10201	Full HBsAg
114	DSHPQAMQWNSTTFH	P03140	HBSAG_HBVC5	PQAMQWNST	0.012339	40.54	HLA-DPA10103-DPB10201	Full HBsAg
115	SHPQAMQWNSTTFHQ	P03140	HBSAG_HBVC5	PQAMQWNST	0.006615	57.46	HLA-DPA10103-DPB10201	Full HBsAg
116	HPQAMQWNSTTFHQA	P03140	HBSAG_HBVC5	WNSTTFHQA	0.273928	2.38	HLA-DPA10103-DPB10201	Full HBsAg
117	PQAMQWNSTTFHQAL	P03140	HBSAG_HBVC5	WNSTTFHQA	0.582614	0.63	HLA-DPA10103-DPB10201	Full HBsAg
118	QAMQWNSTTFHQALL	P03140	HBSAG_HBVC5	WNSTTFHQA	0.622616	0.54	HLA-DPA10103-DPB10201	Full HBsAg
119	AMQWNSTTFHQALLD	P03140	HBSAG_HBVC5	WNSTTFHQA	0.733776	0.3	HLA-DPA10103-DPB10201	Full HBsAg
120	MQWNSTTFHQALLDP	P03140	HBSAG_HBVC5	WNSTTFHQA	0.494466	0.93	HLA-DPA10103-DPB10201	Full HBsAg
121	QWNSTTFHQALLDPR	P03140	HBSAG_HBVC5	WNSTTFHQA	0.177744	3.95	HLA-DPA10103-DPB10201	Full HBsAg
122	WNSTTFHQALLDPRV	P03140	HBSAG_HBVC5	TTFHQALLD	0.034408	18.97	HLA-DPA10103-DPB10201	Full HBsAg
123	NSTTFHQALLDPRVR	P03140	HBSAG_HBVC5	FHQALLDPR	0.039591	16.85	HLA-DPA10103-DPB10201	Full HBsAg
124	STTFHQALLDPRVRG	P03140	HBSAG_HBVC5	FHQALLDPR	0.045401	14.95	HLA-DPA10103-DPB10201	Full HBsAg
125	TTFHQALLDPRVRGL	P03140	HBSAG_HBVC5	FHQALLDPR	0.016515	33.5	HLA-DPA10103-DPB10201	Full HBsAg
126	TFHQALLDPRVRGLY	P03140	HBSAG_HBVC5	FHQALLDPR	0.004918	65.21	HLA-DPA10103-DPB10201	Full HBsAg
127	FHQALLDPRVRGLYF	P03140	HBSAG_HBVC5	LLDPRVRGL	0.003413	74.26	HLA-DPA10103-DPB10201	Full HBsAg
128	HQALLDPRVRGLYFP	P03140	HBSAG_HBVC5	LLDPRVRGL	0.004938	65.09	HLA-DPA10103-DPB10201	Full HBsAg
129	QALLDPRVRGLYFPA	P03140	HBSAG_HBVC5	LDPRVRGLY	0.003771	71.97	HLA-DPA10103-DPB10201	Full HBsAg
130	ALLDPRVRGLYFPAG	P03140	HBSAG_HBVC5	VRGLYFPAG	0.022762	26.52	HLA-DPA10103-DPB10201	Full HBsAg
131	LLDPRVRGLYFPAGG	P03140	HBSAG_HBVC5	VRGLYFPAG	0.097319	7.32	HLA-DPA10103-DPB10201	Full HBsAg
132	LDPRVRGLYFPAGGS	P03140	HBSAG_HBVC5	VRGLYFPAG	0.145852	4.89	HLA-DPA10103-DPB10201	Full HBsAg
133	DPRVRGLYFPAGGSS	P03140	HBSAG_HBVC5	VRGLYFPAG	0.168614	4.19	HLA-DPA10103-DPB10201	Full HBsAg
134	PRVRGLYFPAGGSSS	P03140	HBSAG_HBVC5	VRGLYFPAG	0.079477	8.95	HLA-DPA10103-DPB10201	Full HBsAg
135	RVRGLYFPAGGSSSG	P03140	HBSAG_HBVC5	VRGLYFPAG	0.014632	36.36	HLA-DPA10103-DPB10201	Full HBsAg
136	VRGLYFPAGGSSSGT	P03140	HBSAG_HBVC5	LYFPAGGSS	0.004732	66.27	HLA-DPA10103-DPB10201	Full HBsAg
137	RGLYFPAGGSSSGTV	P03140	HBSAG_HBVC5	YFPAGGSSS	0.002536	80.56	HLA-DPA10103-DPB10201	Full HBsAg
138	GLYFPAGGSSSGTVN	P03140	HBSAG_HBVC5	YFPAGGSSS	0.000937	94.46	HLA-DPA10103-DPB10201	Full HBsAg
139	LYFPAGGSSSGTVNP	P03140	HBSAG_HBVC5	AGGSSSGTV	0.00068	95	HLA-DPA10103-DPB10201	Full HBsAg
140	YFPAGGSSSGTVNPV	P03140	HBSAG_HBVC5	SSSGTVNPV	0.000891	94.87	HLA-DPA10103-DPB10201	Full HBsAg
141	FPAGGSSSGTVNPVP	P03140	HBSAG_HBVC5	SSSGTVNPV	0.001741	87.28	HLA-DPA10103-DPB10201	Full HBsAg
142	PAGGSSSGTVNPVPT	P03140	HBSAG_HBVC5	SSSGTVNPV	0.002182	83.51	HLA-DPA10103-DPB10201	Full HBsAg
143	AGGSSSGTVNPVPTT	P03140	HBSAG_HBVC5	SSSGTVNPV	0.002602	80.01	HLA-DPA10103-DPB10201	Full HBsAg
144	GGSSSGTVNPVPTTA	P03140	HBSAG_HBVC5	SSSGTVNPV	0.001778	86.96	HLA-DPA10103-DPB10201	Full HBsAg
145	GSSSGTVNPVPTTAS	P03140	HBSAG_HBVC5	SGTVNPVPT	0.001597	88.54	HLA-DPA10103-DPB10201	Full HBsAg
146	SSSGTVNPVPTTASP	P03140	HBSAG_HBVC5	VNPVPTTAS	0.002305	82.48	HLA-DPA10103-DPB10201	Full HBsAg
147	SSGTVNPVPTTASPI	P03140	HBSAG_HBVC5	VNPVPTTAS	0.003677	72.57	HLA-DPA10103-DPB10201	Full HBsAg
148	SGTVNPVPTTASPIS	P03140	HBSAG_HBVC5	PVPTTASPI	0.004929	65.14	HLA-DPA10103-DPB10201	Full HBsAg
149	GTVNPVPTTASPISS	P03140	HBSAG_HBVC5	PVPTTASPI	0.005206	63.78	HLA-DPA10103-DPB10201	Full HBsAg
150	TVNPVPTTASPISSI	P03140	HBSAG_HBVC5	PVPTTASPI	0.005174	63.94	HLA-DPA10103-DPB10201	Full HBsAg
151	VNPVPTTASPISSIF	P03140	HBSAG_HBVC5	PVPTTASPI	0.003121	76.27	HLA-DPA10103-DPB10201	Full HBsAg
152	NPVPTTASPISSIFS	P03140	HBSAG_HBVC5	TTASPISSI	0.00269	79.37	HLA-DPA10103-DPB10201	Full HBsAg
153	PVPTTASPISSIFSR	P03140	HBSAG_HBVC5	TTASPISSI	0.003422	74.21	HLA-DPA10103-DPB10201	Full HBsAg
154	VPTTASPISSIFSRT	P03140	HBSAG_HBVC5	PISSIFSRT	0.00963	47.08	HLA-DPA10103-DPB10201	Full HBsAg
155	PTTASPISSIFSRTG	P03140	HBSAG_HBVC5	PISSIFSRT	0.030872	20.79	HLA-DPA10103-DPB10201	Full HBsAg
156	TTASPISSIFSRTGD	P03140	HBSAG_HBVC5	PISSIFSRT	0.059349	11.73	HLA-DPA10103-DPB10201	Full HBsAg
157	TASPISSIFSRTGDP	P03140	HBSAG_HBVC5	PISSIFSRT	0.088869	8	HLA-DPA10103-DPB10201	Full HBsAg
158	ASPISSIFSRTGDPA	P03140	HBSAG_HBVC5	PISSIFSRT	0.049162	13.93	HLA-DPA10103-DPB10201	Full HBsAg
159	SPISSIFSRTGDPAP	P03140	HBSAG_HBVC5	ISSIFSRTG	0.014675	36.29	HLA-DPA10103-DPB10201	Full HBsAg
160	PISSIFSRTGDPAPN	P03140	HBSAG_HBVC5	IFSRTGDPA	0.007747	53.18	HLA-DPA10103-DPB10201	Full HBsAg
161	ISSIFSRTGDPAPNM	P03140	HBSAG_HBVC5	IFSRTGDPA	0.008591	50.26	HLA-DPA10103-DPB10201	Full HBsAg
162	SSIFSRTGDPAPNME	P03140	HBSAG_HBVC5	IFSRTGDPA	0.005264	63.5	HLA-DPA10103-DPB10201	Full HBsAg
163	SIFSRTGDPAPNMEN	P03140	HBSAG_HBVC5	RTGDPAPNM	0.00371	72.36	HLA-DPA10103-DPB10201	Full HBsAg
164	IFSRTGDPAPNMENT	P03140	HBSAG_HBVC5	RTGDPAPNM	0.003612	72.99	HLA-DPA10103-DPB10201	Full HBsAg
165	FSRTGDPAPNMENTT	P03140	HBSAG_HBVC5	RTGDPAPNM	0.002171	83.6	HLA-DPA10103-DPB10201	Full HBsAg
166	SRTGDPAPNMENTTS	P03140	HBSAG_HBVC5	RTGDPAPNM	0.001099	92.99	HLA-DPA10103-DPB10201	Full HBsAg
167	RTGDPAPNMENTTSG	P03140	HBSAG_HBVC5	PAPNMENTT	0.000737	95	HLA-DPA10103-DPB10201	Full HBsAg
168	TGDPAPNMENTTSGF	P03140	HBSAG_HBVC5	PAPNMENTT	0.000707	95	HLA-DPA10103-DPB10201	Full HBsAg
169	GDPAPNMENTTSGFL	P03140	HBSAG_HBVC5	MENTTSGFL	0.001126	92.74	HLA-DPA10103-DPB10201	Full HBsAg
170	DPAPNMENTTSGFLG	P03140	HBSAG_HBVC5	MENTTSGFL	0.00228	82.69	HLA-DPA10103-DPB10201	Full HBsAg
171	PAPNMENTTSGFLGP	P03140	HBSAG_HBVC5	MENTTSGFL	0.004544	67.34	HLA-DPA10103-DPB10201	Full HBsAg
172	APNMENTTSGFLGPL	P03140	HBSAG_HBVC5	MENTTSGFL	0.004533	67.4	HLA-DPA10103-DPB10201	Full HBsAg
173	PNMENTTSGFLGPLL	P03140	HBSAG_HBVC5	NTTSGFLGP	0.002503	80.83	HLA-DPA10103-DPB10201	Full HBsAg
174	NMENTTSGFLGPLLV	P03140	HBSAG_HBVC5	NTTSGFLGP	0.002505	80.82	HLA-DPA10103-DPB10201	Full HBsAg
175	MENTTSGFLGPLLVL	P03140	HBSAG_HBVC5	TSGFLGPLL	0.001648	88.09	HLA-DPA10103-DPB10201	Full HBsAg
176	ENTTSGFLGPLLVLQ	P03140	HBSAG_HBVC5	FLGPLLVLQ	0.005587	61.94	HLA-DPA10103-DPB10201	Full HBsAg
177	NTTSGFLGPLLVLQA	P03140	HBSAG_HBVC5	FLGPLLVLQ	0.013629	38.08	HLA-DPA10103-DPB10201	Full HBsAg
178	TTSGFLGPLLVLQAG	P03140	HBSAG_HBVC5	FLGPLLVLQ	0.024888	24.75	HLA-DPA10103-DPB10201	Full HBsAg
179	TSGFLGPLLVLQAGF	P03140	HBSAG_HBVC5	FLGPLLVLQ	0.022405	26.83	HLA-DPA10103-DPB10201	Full HBsAg
180	SGFLGPLLVLQAGFF	P03140	HBSAG_HBVC5	FLGPLLVLQ	0.01142	42.46	HLA-DPA10103-DPB10201	Full HBsAg
181	GFLGPLLVLQAGFFL	P03140	HBSAG_HBVC5	FLGPLLVLQ	0.003925	70.98	HLA-DPA10103-DPB10201	Full HBsAg
182	FLGPLLVLQAGFFLL	P03140	HBSAG_HBVC5	VLQAGFFLL	0.001829	86.52	HLA-DPA10103-DPB10201	Full HBsAg
183	LGPLLVLQAGFFLLT	P03140	HBSAG_HBVC5	LQAGFFLLT	0.015658	34.76	HLA-DPA10103-DPB10201	Full HBsAg
184	GPLLVLQAGFFLLTR	P03140	HBSAG_HBVC5	LQAGFFLLT	0.060718	11.49	HLA-DPA10103-DPB10201	Full HBsAg
185	PLLVLQAGFFLLTRI	P03140	HBSAG_HBVC5	LQAGFFLLT	0.058644	11.85	HLA-DPA10103-DPB10201	Full HBsAg
186	LLVLQAGFFLLTRIL	P03140	HBSAG_HBVC5	LQAGFFLLT	0.033381	19.47	HLA-DPA10103-DPB10201	Full HBsAg
187	LVLQAGFFLLTRILT	P03140	HBSAG_HBVC5	LQAGFFLLT	0.026334	23.66	HLA-DPA10103-DPB10201	Full HBsAg
188	VLQAGFFLLTRILTI	P03140	HBSAG_HBVC5	FLLTRILTI	0.028601	22.15	HLA-DPA10103-DPB10201	Full HBsAg
189	LQAGFFLLTRILTIP	P03140	HBSAG_HBVC5	FLLTRILTI	0.086898	8.19	HLA-DPA10103-DPB10201	Full HBsAg
190	QAGFFLLTRILTIPQ	P03140	HBSAG_HBVC5	FLLTRILTI	0.166938	4.23	HLA-DPA10103-DPB10201	Full HBsAg
191	AGFFLLTRILTIPQS	P03140	HBSAG_HBVC5	FLLTRILTI	0.210775	3.27	HLA-DPA10103-DPB10201	Full HBsAg
192	GFFLLTRILTIPQSL	P03140	HBSAG_HBVC5	FLLTRILTI	0.106309	6.74	HLA-DPA10103-DPB10201	Full HBsAg
193	FFLLTRILTIPQSLD	P03140	HBSAG_HBVC5	FLLTRILTI	0.024299	25.22	HLA-DPA10103-DPB10201	Full HBsAg
194	FLLTRILTIPQSLDS	P03140	HBSAG_HBVC5	RILTIPQSL	0.01002	46.03	HLA-DPA10103-DPB10201	Full HBsAg
195	LLTRILTIPQSLDSW	P03140	HBSAG_HBVC5	RILTIPQSL	0.007698	53.35	HLA-DPA10103-DPB10201	Full HBsAg
196	LTRILTIPQSLDSWW	P03140	HBSAG_HBVC5	RILTIPQSL	0.006062	59.7	HLA-DPA10103-DPB10201	Full HBsAg
197	TRILTIPQSLDSWWT	P03140	HBSAG_HBVC5	LTIPQSLDS	0.004143	69.63	HLA-DPA10103-DPB10201	Full HBsAg
198	RILTIPQSLDSWWTS	P03140	HBSAG_HBVC5	LTIPQSLDS	0.00166	87.99	HLA-DPA10103-DPB10201	Full HBsAg
199	ILTIPQSLDSWWTSL	P03140	HBSAG_HBVC5	QSLDSWWTS	0.000996	93.92	HLA-DPA10103-DPB10201	Full HBsAg
200	LTIPQSLDSWWTSLN	P03140	HBSAG_HBVC5	QSLDSWWTS	0.002327	82.3	HLA-DPA10103-DPB10201	Full HBsAg
201	TIPQSLDSWWTSLNF	P03140	HBSAG_HBVC5	LDSWWTSLN	0.003347	74.69	HLA-DPA10103-DPB10201	Full HBsAg
202	IPQSLDSWWTSLNFL	P03140	HBSAG_HBVC5	LDSWWTSLN	0.003987	70.58	HLA-DPA10103-DPB10201	Full HBsAg
203	PQSLDSWWTSLNFLG	P03140	HBSAG_HBVC5	LDSWWTSLN	0.006364	58.47	HLA-DPA10103-DPB10201	Full HBsAg
204	QSLDSWWTSLNFLGG	P03140	HBSAG_HBVC5	WTSLNFLGG	0.01934	29.95	HLA-DPA10103-DPB10201	Full HBsAg
205	SLDSWWTSLNFLGGA	P03140	HBSAG_HBVC5	WTSLNFLGG	0.081324	8.75	HLA-DPA10103-DPB10201	Full HBsAg
206	LDSWWTSLNFLGGAP	P03140	HBSAG_HBVC5	WTSLNFLGG	0.20619	3.35	HLA-DPA10103-DPB10201	Full HBsAg
207	DSWWTSLNFLGGAPT	P03140	HBSAG_HBVC5	WTSLNFLGG	0.244005	2.75	HLA-DPA10103-DPB10201	Full HBsAg
208	SWWTSLNFLGGAPTC	P03140	HBSAG_HBVC5	WTSLNFLGG	0.083144	8.56	HLA-DPA10103-DPB10201	Full HBsAg
209	WWTSLNFLGGAPTCP	P03140	HBSAG_HBVC5	WTSLNFLGG	0.012103	41.02	HLA-DPA10103-DPB10201	Full HBsAg
210	WTSLNFLGGAPTCPG	P03140	HBSAG_HBVC5	LNFLGGAPT	0.001175	92.3	HLA-DPA10103-DPB10201	Full HBsAg
211	TSLNFLGGAPTCPGQ	P03140	HBSAG_HBVC5	LNFLGGAPT	0.000874	95	HLA-DPA10103-DPB10201	Full HBsAg
212	SLNFLGGAPTCPGQN	P03140	HBSAG_HBVC5	FLGGAPTCP	0.000692	95	HLA-DPA10103-DPB10201	Full HBsAg
213	LNFLGGAPTCPGQNS	P03140	HBSAG_HBVC5	LGGAPTCPG	0.000477	95	HLA-DPA10103-DPB10201	Full HBsAg
214	NFLGGAPTCPGQNSQ	P03140	HBSAG_HBVC5	LGGAPTCPG	0.00032	95	HLA-DPA10103-DPB10201	Full HBsAg
215	FLGGAPTCPGQNSQS	P03140	HBSAG_HBVC5	GAPTCPGQN	0.000193	95	HLA-DPA10103-DPB10201	Full HBsAg
216	LGGAPTCPGQNSQSP	P03140	HBSAG_HBVC5	APTCPGQNS	0.000185	95	HLA-DPA10103-DPB10201	Full HBsAg
217	GGAPTCPGQNSQSPT	P03140	HBSAG_HBVC5	TCPGQNSQS	0.000164	95	HLA-DPA10103-DPB10201	Full HBsAg
218	GAPTCPGQNSQSPTS	P03140	HBSAG_HBVC5	TCPGQNSQS	0.000171	95	HLA-DPA10103-DPB10201	Full HBsAg
219	APTCPGQNSQSPTSN	P03140	HBSAG_HBVC5	PGQNSQSPT	0.000189	95	HLA-DPA10103-DPB10201	Full HBsAg
220	PTCPGQNSQSPTSNH	P03140	HBSAG_HBVC5	QNSQSPTSN	0.000285	95	HLA-DPA10103-DPB10201	Full HBsAg
221	TCPGQNSQSPTSNHS	P03140	HBSAG_HBVC5	QNSQSPTSN	0.000507	95	HLA-DPA10103-DPB10201	Full HBsAg
222	CPGQNSQSPTSNHSP	P03140	HBSAG_HBVC5	SQSPTSNHS	0.000948	94.36	HLA-DPA10103-DPB10201	Full HBsAg
223	PGQNSQSPTSNHSPT	P03140	HBSAG_HBVC5	SQSPTSNHS	0.001214	91.95	HLA-DPA10103-DPB10201	Full HBsAg
224	GQNSQSPTSNHSPTS	P03140	HBSAG_HBVC5	SQSPTSNHS	0.001251	91.61	HLA-DPA10103-DPB10201	Full HBsAg
225	QNSQSPTSNHSPTSC	P03140	HBSAG_HBVC5	SQSPTSNHS	0.000702	95	HLA-DPA10103-DPB10201	Full HBsAg
226	NSQSPTSNHSPTSCP	P03140	HBSAG_HBVC5	PTSNHSPTS	0.000658	95	HLA-DPA10103-DPB10201	Full HBsAg
227	SQSPTSNHSPTSCPP	P03140	HBSAG_HBVC5	PTSNHSPTS	0.000913	94.67	HLA-DPA10103-DPB10201	Full HBsAg
228	QSPTSNHSPTSCPPI	P03140	HBSAG_HBVC5	TSNHSPTSC	0.001073	93.22	HLA-DPA10103-DPB10201	Full HBsAg
229	SPTSNHSPTSCPPIC	P03140	HBSAG_HBVC5	HSPTSCPPI	0.000531	95	HLA-DPA10103-DPB10201	Full HBsAg
230	PTSNHSPTSCPPICP	P03140	HBSAG_HBVC5	HSPTSCPPI	0.000719	95	HLA-DPA10103-DPB10201	Full HBsAg
231	TSNHSPTSCPPICPG	P03140	HBSAG_HBVC5	HSPTSCPPI	0.000773	95	HLA-DPA10103-DPB10201	Full HBsAg
232	SNHSPTSCPPICPGY	P03140	HBSAG_HBVC5	HSPTSCPPI	0.000447	95	HLA-DPA10103-DPB10201	Full HBsAg
233	NHSPTSCPPICPGYR	P03140	HBSAG_HBVC5	HSPTSCPPI	0.00034	95	HLA-DPA10103-DPB10201	Full HBsAg
234	HSPTSCPPICPGYRW	P03140	HBSAG_HBVC5	TSCPPICPG	0.00021	95	HLA-DPA10103-DPB10201	Full HBsAg
235	SPTSCPPICPGYRWM	P03140	HBSAG_HBVC5	CPPICPGYR	0.000141	95	HLA-DPA10103-DPB10201	Full HBsAg
236	PTSCPPICPGYRWMC	P03140	HBSAG_HBVC5	CPPICPGYR	8.5e-05	95	HLA-DPA10103-DPB10201	Full HBsAg
237	TSCPPICPGYRWMCL	P03140	HBSAG_HBVC5	ICPGYRWMC	8.1e-05	95	HLA-DPA10103-DPB10201	Full HBsAg
238	SCPPICPGYRWMCLR	P03140	HBSAG_HBVC5	ICPGYRWMC	0.000206	95	HLA-DPA10103-DPB10201	Full HBsAg
239	CPPICPGYRWMCLRR	P03140	HBSAG_HBVC5	ICPGYRWMC	0.000399	95	HLA-DPA10103-DPB10201	Full HBsAg
240	PPICPGYRWMCLRRF	P03140	HBSAG_HBVC5	YRWMCLRRF	0.003982	70.62	HLA-DPA10103-DPB10201	Full HBsAg
241	PICPGYRWMCLRRFI	P03140	HBSAG_HBVC5	YRWMCLRRF	0.009173	48.42	HLA-DPA10103-DPB10201	Full HBsAg
242	ICPGYRWMCLRRFII	P03140	HBSAG_HBVC5	YRWMCLRRF	0.012555	40.1	HLA-DPA10103-DPB10201	Full HBsAg
243	CPGYRWMCLRRFIIF	P03140	HBSAG_HBVC5	YRWMCLRRF	0.012525	40.17	HLA-DPA10103-DPB10201	Full HBsAg
244	PGYRWMCLRRFIIFL	P03140	HBSAG_HBVC5	YRWMCLRRF	0.013509	38.3	HLA-DPA10103-DPB10201	Full HBsAg
245	GYRWMCLRRFIIFLF	P03140	HBSAG_HBVC5	YRWMCLRRF	0.003591	73.12	HLA-DPA10103-DPB10201	Full HBsAg
246	YRWMCLRRFIIFLFI	P03140	HBSAG_HBVC5	RRFIIFLFI	0.003156	76.02	HLA-DPA10103-DPB10201	Full HBsAg
247	RWMCLRRFIIFLFIL	P03140	HBSAG_HBVC5	RRFIIFLFI	0.002838	78.31	HLA-DPA10103-DPB10201	Full HBsAg
248	WMCLRRFIIFLFILL	P03140	HBSAG_HBVC5	FIIFLFILL	0.006407	58.3	HLA-DPA10103-DPB10201	Full HBsAg
249	MCLRRFIIFLFILLL	P03140	HBSAG_HBVC5	FIIFLFILL	0.015374	35.2	HLA-DPA10103-DPB10201	Full HBsAg
250	CLRRFIIFLFILLLC	P03140	HBSAG_HBVC5	FIIFLFILL	0.010196	45.57	HLA-DPA10103-DPB10201	Full HBsAg
251	LRRFIIFLFILLLCL	P03140	HBSAG_HBVC5	FIIFLFILL	0.009266	48.15	HLA-DPA10103-DPB10201	Full HBsAg
252	RRFIIFLFILLLCLI	P03140	HBSAG_HBVC5	FIIFLFILL	0.00584	60.71	HLA-DPA10103-DPB10201	Full HBsAg
253	RFIIFLFILLLCLIF	P03140	HBSAG_HBVC5	FLFILLLCL	0.002952	77.49	HLA-DPA10103-DPB10201	Full HBsAg
254	FIIFLFILLLCLIFL	P03140	HBSAG_HBVC5	FLFILLLCL	0.001759	87.13	HLA-DPA10103-DPB10201	Full HBsAg
255	IIFLFILLLCLIFLL	P03140	HBSAG_HBVC5	FLFILLLCL	0.001098	93	HLA-DPA10103-DPB10201	Full HBsAg
256	IFLFILLLCLIFLLV	P03140	HBSAG_HBVC5	LLCLIFLLV	0.000951	94.33	HLA-DPA10103-DPB10201	Full HBsAg
257	FLFILLLCLIFLLVL	P03140	HBSAG_HBVC5	LLCLIFLLV	0.001666	87.94	HLA-DPA10103-DPB10201	Full HBsAg
258	LFILLLCLIFLLVLL	P03140	HBSAG_HBVC5	LLCLIFLLV	0.002137	83.88	HLA-DPA10103-DPB10201	Full HBsAg
259	FILLLCLIFLLVLLD	P03140	HBSAG_HBVC5	LLCLIFLLV	0.002974	77.33	HLA-DPA10103-DPB10201	Full HBsAg
260	ILLLCLIFLLVLLDY	P03140	HBSAG_HBVC5	LLCLIFLLV	0.001758	87.13	HLA-DPA10103-DPB10201	Full HBsAg
261	LLLCLIFLLVLLDYQ	P03140	HBSAG_HBVC5	LIFLLVLLD	0.000961	94.24	HLA-DPA10103-DPB10201	Full HBsAg
262	LLCLIFLLVLLDYQG	P03140	HBSAG_HBVC5	LIFLLVLLD	0.000836	95	HLA-DPA10103-DPB10201	Full HBsAg
263	LCLIFLLVLLDYQGM	P03140	HBSAG_HBVC5	LVLLDYQGM	0.001905	85.85	HLA-DPA10103-DPB10201	Full HBsAg
264	CLIFLLVLLDYQGML	P03140	HBSAG_HBVC5	LVLLDYQGM	0.002157	83.72	HLA-DPA10103-DPB10201	Full HBsAg
265	LIFLLVLLDYQGMLP	P03140	HBSAG_HBVC5	LVLLDYQGM	0.007289	54.76	HLA-DPA10103-DPB10201	Full HBsAg
266	IFLLVLLDYQGMLPV	P03140	HBSAG_HBVC5	LVLLDYQGM	0.00864	50.09	HLA-DPA10103-DPB10201	Full HBsAg
267	FLLVLLDYQGMLPVC	P03140	HBSAG_HBVC5	LDYQGMLPV	0.006279	58.82	HLA-DPA10103-DPB10201	Full HBsAg
268	LLVLLDYQGMLPVCP	P03140	HBSAG_HBVC5	LDYQGMLPV	0.012264	40.69	HLA-DPA10103-DPB10201	Full HBsAg
269	LVLLDYQGMLPVCPL	P03140	HBSAG_HBVC5	LDYQGMLPV	0.010283	45.34	HLA-DPA10103-DPB10201	Full HBsAg
270	VLLDYQGMLPVCPLL	P03140	HBSAG_HBVC5	LDYQGMLPV	0.006456	58.1	HLA-DPA10103-DPB10201	Full HBsAg
271	LLDYQGMLPVCPLLP	P03140	HBSAG_HBVC5	LDYQGMLPV	0.00211	84.11	HLA-DPA10103-DPB10201	Full HBsAg
272	LDYQGMLPVCPLLPG	P03140	HBSAG_HBVC5	MLPVCPLLP	0.001068	93.27	HLA-DPA10103-DPB10201	Full HBsAg
273	DYQGMLPVCPLLPGT	P03140	HBSAG_HBVC5	MLPVCPLLP	0.001127	92.74	HLA-DPA10103-DPB10201	Full HBsAg
274	YQGMLPVCPLLPGTS	P03140	HBSAG_HBVC5	MLPVCPLLP	0.001308	91.1	HLA-DPA10103-DPB10201	Full HBsAg
275	QGMLPVCPLLPGTST	P03140	HBSAG_HBVC5	LPVCPLLPG	0.000986	94.01	HLA-DPA10103-DPB10201	Full HBsAg
276	GMLPVCPLLPGTSTT	P03140	HBSAG_HBVC5	VCPLLPGTS	0.000565	95	HLA-DPA10103-DPB10201	Full HBsAg
277	MLPVCPLLPGTSTTS	P03140	HBSAG_HBVC5	VCPLLPGTS	0.000551	95	HLA-DPA10103-DPB10201	Full HBsAg
278	LPVCPLLPGTSTTST	P03140	HBSAG_HBVC5	VCPLLPGTS	0.000352	95	HLA-DPA10103-DPB10201	Full HBsAg
279	PVCPLLPGTSTTSTG	P03140	HBSAG_HBVC5	LLPGTSTTS	0.000338	95	HLA-DPA10103-DPB10201	Full HBsAg
280	VCPLLPGTSTTSTGP	P03140	HBSAG_HBVC5	LLPGTSTTS	0.000525	95	HLA-DPA10103-DPB10201	Full HBsAg
281	CPLLPGTSTTSTGPC	P03140	HBSAG_HBVC5	LLPGTSTTS	0.000302	95	HLA-DPA10103-DPB10201	Full HBsAg
282	PLLPGTSTTSTGPCK	P03140	HBSAG_HBVC5	TSTTSTGPC	0.000501	95	HLA-DPA10103-DPB10201	Full HBsAg
283	LLPGTSTTSTGPCKT	P03140	HBSAG_HBVC5	TSTTSTGPC	0.000598	95	HLA-DPA10103-DPB10201	Full HBsAg
284	LPGTSTTSTGPCKTC	P03140	HBSAG_HBVC5	TSTTSTGPC	0.00037	95	HLA-DPA10103-DPB10201	Full HBsAg
285	PGTSTTSTGPCKTCT	P03140	HBSAG_HBVC5	TTSTGPCKT	0.000351	95	HLA-DPA10103-DPB10201	Full HBsAg
286	GTSTTSTGPCKTCTI	P03140	HBSAG_HBVC5	TTSTGPCKT	0.000264	95	HLA-DPA10103-DPB10201	Full HBsAg
287	TSTTSTGPCKTCTIP	P03140	HBSAG_HBVC5	TSTGPCKTC	0.000249	95	HLA-DPA10103-DPB10201	Full HBsAg
288	STTSTGPCKTCTIPA	P03140	HBSAG_HBVC5	TGPCKTCTI	0.000184	95	HLA-DPA10103-DPB10201	Full HBsAg
289	TTSTGPCKTCTIPAQ	P03140	HBSAG_HBVC5	TGPCKTCTI	0.000228	95	HLA-DPA10103-DPB10201	Full HBsAg
290	TSTGPCKTCTIPAQG	P03140	HBSAG_HBVC5	CKTCTIPAQ	0.000364	95	HLA-DPA10103-DPB10201	Full HBsAg
291	STGPCKTCTIPAQGT	P03140	HBSAG_HBVC5	KTCTIPAQG	0.000732	95	HLA-DPA10103-DPB10201	Full HBsAg
292	TGPCKTCTIPAQGTS	P03140	HBSAG_HBVC5	KTCTIPAQG	0.001078	93.18	HLA-DPA10103-DPB10201	Full HBsAg
293	GPCKTCTIPAQGTSM	P03140	HBSAG_HBVC5	KTCTIPAQG	0.000865	95	HLA-DPA10103-DPB10201	Full HBsAg
294	PCKTCTIPAQGTSMF	P03140	HBSAG_HBVC5	KTCTIPAQG	0.000433	95	HLA-DPA10103-DPB10201	Full HBsAg
295	CKTCTIPAQGTSMFP	P03140	HBSAG_HBVC5	TIPAQGTSM	0.000204	95	HLA-DPA10103-DPB10201	Full HBsAg
296	KTCTIPAQGTSMFPS	P03140	HBSAG_HBVC5	AQGTSMFPS	0.000624	95	HLA-DPA10103-DPB10201	Full HBsAg
297	TCTIPAQGTSMFPSC	P03140	HBSAG_HBVC5	AQGTSMFPS	0.000991	93.97	HLA-DPA10103-DPB10201	Full HBsAg
298	CTIPAQGTSMFPSCC	P03140	HBSAG_HBVC5	QGTSMFPSC	0.000745	95	HLA-DPA10103-DPB10201	Full HBsAg
299	TIPAQGTSMFPSCCC	P03140	HBSAG_HBVC5	QGTSMFPSC	0.000408	95	HLA-DPA10103-DPB10201	Full HBsAg
300	IPAQGTSMFPSCCCT	P03140	HBSAG_HBVC5	QGTSMFPSC	0.000437	95	HLA-DPA10103-DPB10201	Full HBsAg
301	PAQGTSMFPSCCCTK	P03140	HBSAG_HBVC5	QGTSMFPSC	0.000251	95	HLA-DPA10103-DPB10201	Full HBsAg
302	AQGTSMFPSCCCTKP	P03140	HBSAG_HBVC5	MFPSCCCTK	0.000266	95	HLA-DPA10103-DPB10201	Full HBsAg
303	QGTSMFPSCCCTKPS	P03140	HBSAG_HBVC5	MFPSCCCTK	0.000282	95	HLA-DPA10103-DPB10201	Full HBsAg
304	GTSMFPSCCCTKPSD	P03140	HBSAG_HBVC5	MFPSCCCTK	0.000422	95	HLA-DPA10103-DPB10201	Full HBsAg
305	TSMFPSCCCTKPSDG	P03140	HBSAG_HBVC5	MFPSCCCTK	0.000182	95	HLA-DPA10103-DPB10201	Full HBsAg
306	SMFPSCCCTKPSDGN	P03140	HBSAG_HBVC5	MFPSCCCTK	7.6e-05	95	HLA-DPA10103-DPB10201	Full HBsAg
307	MFPSCCCTKPSDGNC	P03140	HBSAG_HBVC5	PSCCCTKPS	3.1e-05	95	HLA-DPA10103-DPB10201	Full HBsAg
308	FPSCCCTKPSDGNCT	P03140	HBSAG_HBVC5	CCCTKPSDG	2.7e-05	95	HLA-DPA10103-DPB10201	Full HBsAg
309	PSCCCTKPSDGNCTC	P03140	HBSAG_HBVC5	CTKPSDGNC	2.1e-05	95	HLA-DPA10103-DPB10201	Full HBsAg
310	SCCCTKPSDGNCTCI	P03140	HBSAG_HBVC5	PSDGNCTCI	2.2e-05	95	HLA-DPA10103-DPB10201	Full HBsAg
311	CCCTKPSDGNCTCIP	P03140	HBSAG_HBVC5	PSDGNCTCI	4.1e-05	95	HLA-DPA10103-DPB10201	Full HBsAg
312	CCTKPSDGNCTCIPI	P03140	HBSAG_HBVC5	DGNCTCIPI	6.8e-05	95	HLA-DPA10103-DPB10201	Full HBsAg
313	CTKPSDGNCTCIPIP	P03140	HBSAG_HBVC5	DGNCTCIPI	0.000158	95	HLA-DPA10103-DPB10201	Full HBsAg
314	TKPSDGNCTCIPIPS	P03140	HBSAG_HBVC5	DGNCTCIPI	0.000205	95	HLA-DPA10103-DPB10201	Full HBsAg
315	KPSDGNCTCIPIPSS	P03140	HBSAG_HBVC5	DGNCTCIPI	0.000225	95	HLA-DPA10103-DPB10201	Full HBsAg
316	PSDGNCTCIPIPSSW	P03140	HBSAG_HBVC5	CTCIPIPSS	0.000158	95	HLA-DPA10103-DPB10201	Full HBsAg
317	SDGNCTCIPIPSSWA	P03140	HBSAG_HBVC5	CTCIPIPSS	0.000195	95	HLA-DPA10103-DPB10201	Full HBsAg
318	DGNCTCIPIPSSWAF	P03140	HBSAG_HBVC5	CTCIPIPSS	0.000232	95	HLA-DPA10103-DPB10201	Full HBsAg
319	GNCTCIPIPSSWAFA	P03140	HBSAG_HBVC5	PIPSSWAFA	0.000421	95	HLA-DPA10103-DPB10201	Full HBsAg
320	NCTCIPIPSSWAFAR	P03140	HBSAG_HBVC5	PIPSSWAFA	0.001249	91.63	HLA-DPA10103-DPB10201	Full HBsAg
321	CTCIPIPSSWAFARF	P03140	HBSAG_HBVC5	PSSWAFARF	0.003239	75.42	HLA-DPA10103-DPB10201	Full HBsAg
322	TCIPIPSSWAFARFL	P03140	HBSAG_HBVC5	PSSWAFARF	0.004702	66.44	HLA-DPA10103-DPB10201	Full HBsAg
323	CIPIPSSWAFARFLW	P03140	HBSAG_HBVC5	PSSWAFARF	0.004485	67.68	HLA-DPA10103-DPB10201	Full HBsAg
324	IPIPSSWAFARFLWE	P03140	HBSAG_HBVC5	WAFARFLWE	0.045571	14.9	HLA-DPA10103-DPB10201	Full HBsAg
325	PIPSSWAFARFLWEW	P03140	HBSAG_HBVC5	WAFARFLWE	0.102459	6.97	HLA-DPA10103-DPB10201	Full HBsAg
326	IPSSWAFARFLWEWA	P03140	HBSAG_HBVC5	WAFARFLWE	0.198137	3.5	HLA-DPA10103-DPB10201	Full HBsAg
327	PSSWAFARFLWEWAS	P03140	HBSAG_HBVC5	WAFARFLWE	0.264786	2.48	HLA-DPA10103-DPB10201	Full HBsAg
328	SSWAFARFLWEWASV	P03140	HBSAG_HBVC5	WAFARFLWE	0.07882	9.02	HLA-DPA10103-DPB10201	Full HBsAg
329	SWAFARFLWEWASVR	P03140	HBSAG_HBVC5	FARFLWEWA	0.04862	14.07	HLA-DPA10103-DPB10201	Full HBsAg
330	WAFARFLWEWASVRF	P03140	HBSAG_HBVC5	RFLWEWASV	0.025671	24.13	HLA-DPA10103-DPB10201	Full HBsAg
331	AFARFLWEWASVRFS	P03140	HBSAG_HBVC5	RFLWEWASV	0.027091	23.14	HLA-DPA10103-DPB10201	Full HBsAg
332	FARFLWEWASVRFSW	P03140	HBSAG_HBVC5	FLWEWASVR	0.01655	33.45	HLA-DPA10103-DPB10201	Full HBsAg
333	ARFLWEWASVRFSWL	P03140	HBSAG_HBVC5	WASVRFSWL	0.019489	29.79	HLA-DPA10103-DPB10201	Full HBsAg
334	RFLWEWASVRFSWLS	P03140	HBSAG_HBVC5	WASVRFSWL	0.054834	12.61	HLA-DPA10103-DPB10201	Full HBsAg
335	FLWEWASVRFSWLSL	P03140	HBSAG_HBVC5	WASVRFSWL	0.052964	13	HLA-DPA10103-DPB10201	Full HBsAg
336	LWEWASVRFSWLSLL	P03140	HBSAG_HBVC5	WASVRFSWL	0.040021	16.69	HLA-DPA10103-DPB10201	Full HBsAg
337	WEWASVRFSWLSLLV	P03140	HBSAG_HBVC5	WASVRFSWL	0.03217	20.08	HLA-DPA10103-DPB10201	Full HBsAg
338	EWASVRFSWLSLLVP	P03140	HBSAG_HBVC5	VRFSWLSLL	0.032932	19.69	HLA-DPA10103-DPB10201	Full HBsAg
339	WASVRFSWLSLLVPF	P03140	HBSAG_HBVC5	VRFSWLSLL	0.02486	24.77	HLA-DPA10103-DPB10201	Full HBsAg
340	ASVRFSWLSLLVPFV	P03140	HBSAG_HBVC5	RFSWLSLLV	0.024272	25.25	HLA-DPA10103-DPB10201	Full HBsAg
341	SVRFSWLSLLVPFVQ	P03140	HBSAG_HBVC5	FSWLSLLVP	0.017782	31.81	HLA-DPA10103-DPB10201	Full HBsAg
342	VRFSWLSLLVPFVQW	P03140	HBSAG_HBVC5	WLSLLVPFV	0.00686	56.46	HLA-DPA10103-DPB10201	Full HBsAg
343	RFSWLSLLVPFVQWF	P03140	HBSAG_HBVC5	WLSLLVPFV	0.004056	70.14	HLA-DPA10103-DPB10201	Full HBsAg
344	FSWLSLLVPFVQWFV	P03140	HBSAG_HBVC5	WLSLLVPFV	0.001839	86.43	HLA-DPA10103-DPB10201	Full HBsAg
345	SWLSLLVPFVQWFVG	P03140	HBSAG_HBVC5	LVPFVQWFV	0.001377	90.47	HLA-DPA10103-DPB10201	Full HBsAg
346	WLSLLVPFVQWFVGL	P03140	HBSAG_HBVC5	LVPFVQWFV	0.001038	93.54	HLA-DPA10103-DPB10201	Full HBsAg
347	LSLLVPFVQWFVGLS	P03140	HBSAG_HBVC5	FVQWFVGLS	0.003094	76.47	HLA-DPA10103-DPB10201	Full HBsAg
348	SLLVPFVQWFVGLSP	P03140	HBSAG_HBVC5	FVQWFVGLS	0.011851	41.54	HLA-DPA10103-DPB10201	Full HBsAg
349	LLVPFVQWFVGLSPT	P03140	HBSAG_HBVC5	FVQWFVGLS	0.017781	31.81	HLA-DPA10103-DPB10201	Full HBsAg
350	LVPFVQWFVGLSPTV	P03140	HBSAG_HBVC5	FVQWFVGLS	0.017483	32.19	HLA-DPA10103-DPB10201	Full HBsAg
351	VPFVQWFVGLSPTVW	P03140	HBSAG_HBVC5	FVQWFVGLS	0.013354	38.59	HLA-DPA10103-DPB10201	Full HBsAg
352	PFVQWFVGLSPTVWL	P03140	HBSAG_HBVC5	FVQWFVGLS	0.003768	71.99	HLA-DPA10103-DPB10201	Full HBsAg
353	FVQWFVGLSPTVWLS	P03140	HBSAG_HBVC5	FVGLSPTVW	0.001512	89.28	HLA-DPA10103-DPB10201	Full HBsAg
354	VQWFVGLSPTVWLSV	P03140	HBSAG_HBVC5	LSPTVWLSV	0.034051	19.14	HLA-DPA10103-DPB10201	Full HBsAg
355	QWFVGLSPTVWLSVI	P03140	HBSAG_HBVC5	LSPTVWLSV	0.096215	7.39	HLA-DPA10103-DPB10201	Full HBsAg
356	WFVGLSPTVWLSVIW	P03140	HBSAG_HBVC5	LSPTVWLSV	0.103822	6.88	HLA-DPA10103-DPB10201	Full HBsAg
357	FVGLSPTVWLSVIWM	P03140	HBSAG_HBVC5	LSPTVWLSV	0.091314	7.79	HLA-DPA10103-DPB10201	Full HBsAg
358	VGLSPTVWLSVIWMM	P03140	HBSAG_HBVC5	LSPTVWLSV	0.054424	12.7	HLA-DPA10103-DPB10201	Full HBsAg
359	GLSPTVWLSVIWMMW	P03140	HBSAG_HBVC5	LSPTVWLSV	0.011988	41.26	HLA-DPA10103-DPB10201	Full HBsAg
360	LSPTVWLSVIWMMWY	P03140	HBSAG_HBVC5	WLSVIWMMW	0.00224	83.03	HLA-DPA10103-DPB10201	Full HBsAg
361	SPTVWLSVIWMMWYW	P03140	HBSAG_HBVC5	WLSVIWMMW	0.002003	85	HLA-DPA10103-DPB10201	Full HBsAg
362	PTVWLSVIWMMWYWG	P03140	HBSAG_HBVC5	WLSVIWMMW	0.002138	83.88	HLA-DPA10103-DPB10201	Full HBsAg
363	TVWLSVIWMMWYWGP	P03140	HBSAG_HBVC5	WLSVIWMMW	0.001502	89.36	HLA-DPA10103-DPB10201	Full HBsAg
364	VWLSVIWMMWYWGPS	P03140	HBSAG_HBVC5	WMMWYWGPS	0.002398	81.71	HLA-DPA10103-DPB10201	Full HBsAg
365	WLSVIWMMWYWGPSL	P03140	HBSAG_HBVC5	WMMWYWGPS	0.00561	61.82	HLA-DPA10103-DPB10201	Full HBsAg
366	LSVIWMMWYWGPSLY	P03140	HBSAG_HBVC5	WMMWYWGPS	0.009658	47	HLA-DPA10103-DPB10201	Full HBsAg
367	SVIWMMWYWGPSLYN	P03140	HBSAG_HBVC5	WMMWYWGPS	0.014661	36.31	HLA-DPA10103-DPB10201	Full HBsAg
368	VIWMMWYWGPSLYNI	P03140	HBSAG_HBVC5	WMMWYWGPS	0.011681	41.89	HLA-DPA10103-DPB10201	Full HBsAg
369	IWMMWYWGPSLYNIL	P03140	HBSAG_HBVC5	YWGPSLYNI	0.018189	31.31	HLA-DPA10103-DPB10201	Full HBsAg
370	WMMWYWGPSLYNILS	P03140	HBSAG_HBVC5	WGPSLYNIL	0.039923	16.73	HLA-DPA10103-DPB10201	Full HBsAg
371	MMWYWGPSLYNILSP	P03140	HBSAG_HBVC5	WGPSLYNIL	0.089126	7.98	HLA-DPA10103-DPB10201	Full HBsAg
372	MWYWGPSLYNILSPF	P03140	HBSAG_HBVC5	WGPSLYNIL	0.079891	8.91	HLA-DPA10103-DPB10201	Full HBsAg
373	WYWGPSLYNILSPFL	P03140	HBSAG_HBVC5	WGPSLYNIL	0.034279	19.03	HLA-DPA10103-DPB10201	Full HBsAg
374	YWGPSLYNILSPFLP	P03140	HBSAG_HBVC5	WGPSLYNIL	0.010935	43.59	HLA-DPA10103-DPB10201	Full HBsAg
375	WGPSLYNILSPFLPL	P03140	HBSAG_HBVC5	NILSPFLPL	0.009126	48.55	HLA-DPA10103-DPB10201	Full HBsAg
376	GPSLYNILSPFLPLL	P03140	HBSAG_HBVC5	NILSPFLPL	0.020446	28.77	HLA-DPA10103-DPB10201	Full HBsAg
377	PSLYNILSPFLPLLP	P03140	HBSAG_HBVC5	NILSPFLPL	0.047457	14.39	HLA-DPA10103-DPB10201	Full HBsAg
378	SLYNILSPFLPLLPI	P03140	HBSAG_HBVC5	NILSPFLPL	0.044808	15.13	HLA-DPA10103-DPB10201	Full HBsAg
379	LYNILSPFLPLLPIF	P03140	HBSAG_HBVC5	NILSPFLPL	0.019728	29.53	HLA-DPA10103-DPB10201	Full HBsAg
380	YNILSPFLPLLPIFF	P03140	HBSAG_HBVC5	NILSPFLPL	0.009422	47.69	HLA-DPA10103-DPB10201	Full HBsAg
381	NILSPFLPLLPIFFC	P03140	HBSAG_HBVC5	ILSPFLPLL	0.003662	72.67	HLA-DPA10103-DPB10201	Full HBsAg
382	ILSPFLPLLPIFFCL	P03140	HBSAG_HBVC5	FLPLLPIFF	0.001288	91.28	HLA-DPA10103-DPB10201	Full HBsAg
383	LSPFLPLLPIFFCLW	P03140	HBSAG_HBVC5	FLPLLPIFF	0.001064	93.31	HLA-DPA10103-DPB10201	Full HBsAg
384	SPFLPLLPIFFCLWV	P03140	HBSAG_HBVC5	FLPLLPIFF	0.000964	94.21	HLA-DPA10103-DPB10201	Full HBsAg
385	PFLPLLPIFFCLWVY	P03140	HBSAG_HBVC5	LLPIFFCLW	0.000694	95	HLA-DPA10103-DPB10201	Full HBsAg
386	FLPLLPIFFCLWVYI	P03140	HBSAG_HBVC5	IFFCLWVYI	0.00123	91.8	HLA-DPA10103-DPB10201	Full HBsAg
1	MGGWSSKPRKGMGTN	P03141	HBSAG_HBVA3	WSSKPRKGM	0.004651	66.73	HLA-DPA10103-DPB10201	Full HBsAg
2	GGWSSKPRKGMGTNL	P03141	HBSAG_HBVA3	WSSKPRKGM	0.002369	81.95	HLA-DPA10103-DPB10201	Full HBsAg
3	GWSSKPRKGMGTNLS	P03141	HBSAG_HBVA3	RKGMGTNLS	0.001903	85.87	HLA-DPA10103-DPB10201	Full HBsAg
4	WSSKPRKGMGTNLSV	P03141	HBSAG_HBVA3	RKGMGTNLS	0.00258	80.19	HLA-DPA10103-DPB10201	Full HBsAg
5	SSKPRKGMGTNLSVP	P03141	HBSAG_HBVA3	RKGMGTNLS	0.004498	67.6	HLA-DPA10103-DPB10201	Full HBsAg
6	SKPRKGMGTNLSVPN	P03141	HBSAG_HBVA3	RKGMGTNLS	0.006743	56.94	HLA-DPA10103-DPB10201	Full HBsAg
7	KPRKGMGTNLSVPNP	P03141	HBSAG_HBVA3	MGTNLSVPN	0.007465	54.16	HLA-DPA10103-DPB10201	Full HBsAg
8	PRKGMGTNLSVPNPL	P03141	HBSAG_HBVA3	MGTNLSVPN	0.005825	60.78	HLA-DPA10103-DPB10201	Full HBsAg
9	RKGMGTNLSVPNPLG	P03141	HBSAG_HBVA3	MGTNLSVPN	0.005549	62.12	HLA-DPA10103-DPB10201	Full HBsAg
10	KGMGTNLSVPNPLGF	P03141	HBSAG_HBVA3	MGTNLSVPN	0.003055	76.75	HLA-DPA10103-DPB10201	Full HBsAg
11	GMGTNLSVPNPLGFF	P03141	HBSAG_HBVA3	LSVPNPLGF	0.002559	80.37	HLA-DPA10103-DPB10201	Full HBsAg
12	MGTNLSVPNPLGFFP	P03141	HBSAG_HBVA3	LSVPNPLGF	0.004954	65	HLA-DPA10103-DPB10201	Full HBsAg
13	GTNLSVPNPLGFFPD	P03141	HBSAG_HBVA3	LSVPNPLGF	0.007351	54.55	HLA-DPA10103-DPB10201	Full HBsAg
14	TNLSVPNPLGFFPDH	P03141	HBSAG_HBVA3	LSVPNPLGF	0.004334	68.54	HLA-DPA10103-DPB10201	Full HBsAg
15	NLSVPNPLGFFPDHQ	P03141	HBSAG_HBVA3	PNPLGFFPD	0.002771	78.79	HLA-DPA10103-DPB10201	Full HBsAg
16	LSVPNPLGFFPDHQL	P03141	HBSAG_HBVA3	LGFFPDHQL	0.004911	65.25	HLA-DPA10103-DPB10201	Full HBsAg
17	SVPNPLGFFPDHQLD	P03141	HBSAG_HBVA3	LGFFPDHQL	0.015742	34.63	HLA-DPA10103-DPB10201	Full HBsAg
18	VPNPLGFFPDHQLDP	P03141	HBSAG_HBVA3	LGFFPDHQL	0.033211	19.56	HLA-DPA10103-DPB10201	Full HBsAg
19	PNPLGFFPDHQLDPA	P03141	HBSAG_HBVA3	LGFFPDHQL	0.043904	15.41	HLA-DPA10103-DPB10201	Full HBsAg
20	NPLGFFPDHQLDPAF	P03141	HBSAG_HBVA3	LGFFPDHQL	0.018386	31.07	HLA-DPA10103-DPB10201	Full HBsAg
21	PLGFFPDHQLDPAFG	P03141	HBSAG_HBVA3	LGFFPDHQL	0.006614	57.46	HLA-DPA10103-DPB10201	Full HBsAg
22	LGFFPDHQLDPAFGA	P03141	HBSAG_HBVA3	FPDHQLDPA	0.002662	79.58	HLA-DPA10103-DPB10201	Full HBsAg
23	GFFPDHQLDPAFGAN	P03141	HBSAG_HBVA3	FPDHQLDPA	0.002056	84.56	HLA-DPA10103-DPB10201	Full HBsAg
24	FFPDHQLDPAFGANS	P03141	HBSAG_HBVA3	QLDPAFGAN	0.002531	80.6	HLA-DPA10103-DPB10201	Full HBsAg
25	FPDHQLDPAFGANSN	P03141	HBSAG_HBVA3	QLDPAFGAN	0.003911	71.07	HLA-DPA10103-DPB10201	Full HBsAg
26	PDHQLDPAFGANSNN	P03141	HBSAG_HBVA3	QLDPAFGAN	0.004799	65.88	HLA-DPA10103-DPB10201	Full HBsAg
27	DHQLDPAFGANSNNP	P03141	HBSAG_HBVA3	LDPAFGANS	0.003209	75.64	HLA-DPA10103-DPB10201	Full HBsAg
28	HQLDPAFGANSNNPD	P03141	HBSAG_HBVA3	FGANSNNPD	0.003882	71.26	HLA-DPA10103-DPB10201	Full HBsAg
29	QLDPAFGANSNNPDW	P03141	HBSAG_HBVA3	FGANSNNPD	0.005245	63.59	HLA-DPA10103-DPB10201	Full HBsAg
30	LDPAFGANSNNPDWD	P03141	HBSAG_HBVA3	FGANSNNPD	0.008685	49.94	HLA-DPA10103-DPB10201	Full HBsAg
31	DPAFGANSNNPDWDF	P03141	HBSAG_HBVA3	FGANSNNPD	0.00913	48.54	HLA-DPA10103-DPB10201	Full HBsAg
32	PAFGANSNNPDWDFN	P03141	HBSAG_HBVA3	FGANSNNPD	0.00378	71.91	HLA-DPA10103-DPB10201	Full HBsAg
33	AFGANSNNPDWDFNP	P03141	HBSAG_HBVA3	ANSNNPDWD	0.001341	90.8	HLA-DPA10103-DPB10201	Full HBsAg
34	FGANSNNPDWDFNPV	P03141	HBSAG_HBVA3	ANSNNPDWD	0.00097	94.16	HLA-DPA10103-DPB10201	Full HBsAg
35	GANSNNPDWDFNPVK	P03141	HBSAG_HBVA3	NPDWDFNPV	0.00144	89.9	HLA-DPA10103-DPB10201	Full HBsAg
36	ANSNNPDWDFNPVKD	P03141	HBSAG_HBVA3	NPDWDFNPV	0.002019	84.87	HLA-DPA10103-DPB10201	Full HBsAg
37	NSNNPDWDFNPVKDD	P03141	HBSAG_HBVA3	WDFNPVKDD	0.004782	65.98	HLA-DPA10103-DPB10201	Full HBsAg
38	SNNPDWDFNPVKDDW	P03141	HBSAG_HBVA3	WDFNPVKDD	0.006232	59.01	HLA-DPA10103-DPB10201	Full HBsAg
39	NNPDWDFNPVKDDWP	P03141	HBSAG_HBVA3	WDFNPVKDD	0.012316	40.59	HLA-DPA10103-DPB10201	Full HBsAg
40	NPDWDFNPVKDDWPA	P03141	HBSAG_HBVA3	WDFNPVKDD	0.0149	35.93	HLA-DPA10103-DPB10201	Full HBsAg
41	PDWDFNPVKDDWPAA	P03141	HBSAG_HBVA3	WDFNPVKDD	0.006122	59.45	HLA-DPA10103-DPB10201	Full HBsAg
42	DWDFNPVKDDWPAAN	P03141	HBSAG_HBVA3	FNPVKDDWP	0.003321	74.85	HLA-DPA10103-DPB10201	Full HBsAg
43	WDFNPVKDDWPAANQ	P03141	HBSAG_HBVA3	VKDDWPAAN	0.004129	69.71	HLA-DPA10103-DPB10201	Full HBsAg
44	DFNPVKDDWPAANQV	P03141	HBSAG_HBVA3	VKDDWPAAN	0.005748	61.16	HLA-DPA10103-DPB10201	Full HBsAg
45	FNPVKDDWPAANQVG	P03141	HBSAG_HBVA3	VKDDWPAAN	0.006118	59.47	HLA-DPA10103-DPB10201	Full HBsAg
46	NPVKDDWPAANQVGV	P03141	HBSAG_HBVA3	DDWPAANQV	0.004971	64.92	HLA-DPA10103-DPB10201	Full HBsAg
47	PVKDDWPAANQVGVG	P03141	HBSAG_HBVA3	DDWPAANQV	0.004555	67.28	HLA-DPA10103-DPB10201	Full HBsAg
48	VKDDWPAANQVGVGA	P03141	HBSAG_HBVA3	DDWPAANQV	0.002193	83.42	HLA-DPA10103-DPB10201	Full HBsAg
49	KDDWPAANQVGVGAF	P03141	HBSAG_HBVA3	PAANQVGVG	0.001541	89.02	HLA-DPA10103-DPB10201	Full HBsAg
50	DDWPAANQVGVGAFG	P03141	HBSAG_HBVA3	PAANQVGVG	0.001341	90.8	HLA-DPA10103-DPB10201	Full HBsAg
51	DWPAANQVGVGAFGP	P03141	HBSAG_HBVA3	ANQVGVGAF	0.000899	94.8	HLA-DPA10103-DPB10201	Full HBsAg
52	WPAANQVGVGAFGPR	P03141	HBSAG_HBVA3	VGVGAFGPR	0.001733	87.35	HLA-DPA10103-DPB10201	Full HBsAg
53	PAANQVGVGAFGPRL	P03141	HBSAG_HBVA3	VGVGAFGPR	0.003777	71.93	HLA-DPA10103-DPB10201	Full HBsAg
54	AANQVGVGAFGPRLT	P03141	HBSAG_HBVA3	VGVGAFGPR	0.007756	53.15	HLA-DPA10103-DPB10201	Full HBsAg
55	ANQVGVGAFGPRLTP	P03141	HBSAG_HBVA3	VGVGAFGPR	0.015032	35.73	HLA-DPA10103-DPB10201	Full HBsAg
56	NQVGVGAFGPRLTPP	P03141	HBSAG_HBVA3	VGAFGPRLT	0.013335	38.63	HLA-DPA10103-DPB10201	Full HBsAg
57	QVGVGAFGPRLTPPH	P03141	HBSAG_HBVA3	VGAFGPRLT	0.016883	33	HLA-DPA10103-DPB10201	Full HBsAg
58	VGVGAFGPRLTPPHG	P03141	HBSAG_HBVA3	VGAFGPRLT	0.005856	60.63	HLA-DPA10103-DPB10201	Full HBsAg
59	GVGAFGPRLTPPHGG	P03141	HBSAG_HBVA3	FGPRLTPPH	0.004036	70.27	HLA-DPA10103-DPB10201	Full HBsAg
60	VGAFGPRLTPPHGGI	P03141	HBSAG_HBVA3	FGPRLTPPH	0.003538	73.46	HLA-DPA10103-DPB10201	Full HBsAg
61	GAFGPRLTPPHGGIL	P03141	HBSAG_HBVA3	FGPRLTPPH	0.002026	84.81	HLA-DPA10103-DPB10201	Full HBsAg
62	AFGPRLTPPHGGILG	P03141	HBSAG_HBVA3	LTPPHGGIL	0.001768	87.05	HLA-DPA10103-DPB10201	Full HBsAg
63	FGPRLTPPHGGILGW	P03141	HBSAG_HBVA3	LTPPHGGIL	0.001597	88.54	HLA-DPA10103-DPB10201	Full HBsAg
64	GPRLTPPHGGILGWS	P03141	HBSAG_HBVA3	LTPPHGGIL	0.001896	85.93	HLA-DPA10103-DPB10201	Full HBsAg
65	PRLTPPHGGILGWSP	P03141	HBSAG_HBVA3	LTPPHGGIL	0.000862	95	HLA-DPA10103-DPB10201	Full HBsAg
66	RLTPPHGGILGWSPQ	P03141	HBSAG_HBVA3	PHGGILGWS	0.000647	95	HLA-DPA10103-DPB10201	Full HBsAg
67	LTPPHGGILGWSPQA	P03141	HBSAG_HBVA3	PHGGILGWS	0.000808	95	HLA-DPA10103-DPB10201	Full HBsAg
68	TPPHGGILGWSPQAQ	P03141	HBSAG_HBVA3	ILGWSPQAQ	0.005744	61.18	HLA-DPA10103-DPB10201	Full HBsAg
69	PPHGGILGWSPQAQG	P03141	HBSAG_HBVA3	ILGWSPQAQ	0.018334	31.13	HLA-DPA10103-DPB10201	Full HBsAg
70	PHGGILGWSPQAQGI	P03141	HBSAG_HBVA3	ILGWSPQAQ	0.025584	24.2	HLA-DPA10103-DPB10201	Full HBsAg
71	HGGILGWSPQAQGIL	P03141	HBSAG_HBVA3	ILGWSPQAQ	0.024355	25.18	HLA-DPA10103-DPB10201	Full HBsAg
72	GGILGWSPQAQGILT	P03141	HBSAG_HBVA3	ILGWSPQAQ	0.009068	48.72	HLA-DPA10103-DPB10201	Full HBsAg
73	GILGWSPQAQGILTT	P03141	HBSAG_HBVA3	ILGWSPQAQ	0.002524	80.66	HLA-DPA10103-DPB10201	Full HBsAg
74	ILGWSPQAQGILTTV	P03141	HBSAG_HBVA3	WSPQAQGIL	0.001704	87.6	HLA-DPA10103-DPB10201	Full HBsAg
75	LGWSPQAQGILTTVS	P03141	HBSAG_HBVA3	PQAQGILTT	0.001196	92.11	HLA-DPA10103-DPB10201	Full HBsAg
76	GWSPQAQGILTTVST	P03141	HBSAG_HBVA3	PQAQGILTT	0.001159	92.45	HLA-DPA10103-DPB10201	Full HBsAg
77	WSPQAQGILTTVSTI	P03141	HBSAG_HBVA3	AQGILTTVS	0.001029	93.62	HLA-DPA10103-DPB10201	Full HBsAg
78	SPQAQGILTTVSTIP	P03141	HBSAG_HBVA3	AQGILTTVS	0.001768	87.05	HLA-DPA10103-DPB10201	Full HBsAg
79	PQAQGILTTVSTIPP	P03141	HBSAG_HBVA3	GILTTVSTI	0.003158	76.01	HLA-DPA10103-DPB10201	Full HBsAg
80	QAQGILTTVSTIPPP	P03141	HBSAG_HBVA3	GILTTVSTI	0.005158	64.01	HLA-DPA10103-DPB10201	Full HBsAg
81	AQGILTTVSTIPPPA	P03141	HBSAG_HBVA3	ILTTVSTIP	0.004544	67.34	HLA-DPA10103-DPB10201	Full HBsAg
82	QGILTTVSTIPPPAS	P03141	HBSAG_HBVA3	LTTVSTIPP	0.003904	71.12	HLA-DPA10103-DPB10201	Full HBsAg
83	GILTTVSTIPPPAST	P03141	HBSAG_HBVA3	VSTIPPPAS	0.001798	86.79	HLA-DPA10103-DPB10201	Full HBsAg
84	ILTTVSTIPPPASTN	P03141	HBSAG_HBVA3	VSTIPPPAS	0.003066	76.67	HLA-DPA10103-DPB10201	Full HBsAg
85	LTTVSTIPPPASTNR	P03141	HBSAG_HBVA3	VSTIPPPAS	0.004653	66.72	HLA-DPA10103-DPB10201	Full HBsAg
86	TTVSTIPPPASTNRQ	P03141	HBSAG_HBVA3	VSTIPPPAS	0.003241	75.41	HLA-DPA10103-DPB10201	Full HBsAg
87	TVSTIPPPASTNRQS	P03141	HBSAG_HBVA3	TIPPPASTN	0.001387	90.38	HLA-DPA10103-DPB10201	Full HBsAg
88	VSTIPPPASTNRQSG	P03141	HBSAG_HBVA3	TIPPPASTN	0.000801	95	HLA-DPA10103-DPB10201	Full HBsAg
89	STIPPPASTNRQSGR	P03141	HBSAG_HBVA3	PASTNRQSG	0.001016	93.74	HLA-DPA10103-DPB10201	Full HBsAg
90	TIPPPASTNRQSGRQ	P03141	HBSAG_HBVA3	PASTNRQSG	0.001546	88.98	HLA-DPA10103-DPB10201	Full HBsAg
91	IPPPASTNRQSGRQP	P03141	HBSAG_HBVA3	PASTNRQSG	0.002211	83.27	HLA-DPA10103-DPB10201	Full HBsAg
92	PPPASTNRQSGRQPT	P03141	HBSAG_HBVA3	PASTNRQSG	0.001601	88.5	HLA-DPA10103-DPB10201	Full HBsAg
93	PPASTNRQSGRQPTP	P03141	HBSAG_HBVA3	ASTNRQSGR	0.000923	94.58	HLA-DPA10103-DPB10201	Full HBsAg
94	PASTNRQSGRQPTPI	P03141	HBSAG_HBVA3	NRQSGRQPT	0.000794	95	HLA-DPA10103-DPB10201	Full HBsAg
95	ASTNRQSGRQPTPIS	P03141	HBSAG_HBVA3	QSGRQPTPI	0.001148	92.55	HLA-DPA10103-DPB10201	Full HBsAg
96	STNRQSGRQPTPISP	P03141	HBSAG_HBVA3	QSGRQPTPI	0.001837	86.45	HLA-DPA10103-DPB10201	Full HBsAg
97	TNRQSGRQPTPISPP	P03141	HBSAG_HBVA3	QSGRQPTPI	0.002892	77.92	HLA-DPA10103-DPB10201	Full HBsAg
98	NRQSGRQPTPISPPL	P03141	HBSAG_HBVA3	QSGRQPTPI	0.001597	88.54	HLA-DPA10103-DPB10201	Full HBsAg
99	RQSGRQPTPISPPLR	P03141	HBSAG_HBVA3	RQPTPISPP	0.001442	89.89	HLA-DPA10103-DPB10201	Full HBsAg
100	QSGRQPTPISPPLRD	P03141	HBSAG_HBVA3	RQPTPISPP	0.002159	83.7	HLA-DPA10103-DPB10201	Full HBsAg
101	SGRQPTPISPPLRDS	P03141	HBSAG_HBVA3	PTPISPPLR	0.002172	83.59	HLA-DPA10103-DPB10201	Full HBsAg
102	GRQPTPISPPLRDSH	P03141	HBSAG_HBVA3	PISPPLRDS	0.003435	74.12	HLA-DPA10103-DPB10201	Full HBsAg
103	RQPTPISPPLRDSHP	P03141	HBSAG_HBVA3	PISPPLRDS	0.004663	66.66	HLA-DPA10103-DPB10201	Full HBsAg
104	QPTPISPPLRDSHPQ	P03141	HBSAG_HBVA3	PISPPLRDS	0.005387	62.9	HLA-DPA10103-DPB10201	Full HBsAg
105	PTPISPPLRDSHPQA	P03141	HBSAG_HBVA3	ISPPLRDSH	0.003697	72.44	HLA-DPA10103-DPB10201	Full HBsAg
106	TPISPPLRDSHPQAM	P03141	HBSAG_HBVA3	LRDSHPQAM	0.003564	73.29	HLA-DPA10103-DPB10201	Full HBsAg
107	PISPPLRDSHPQAMQ	P03141	HBSAG_HBVA3	LRDSHPQAM	0.01156	42.15	HLA-DPA10103-DPB10201	Full HBsAg
108	ISPPLRDSHPQAMQW	P03141	HBSAG_HBVA3	LRDSHPQAM	0.013762	37.84	HLA-DPA10103-DPB10201	Full HBsAg
109	SPPLRDSHPQAMQWN	P03141	HBSAG_HBVA3	LRDSHPQAM	0.02	29.24	HLA-DPA10103-DPB10201	Full HBsAg
110	PPLRDSHPQAMQWNS	P03141	HBSAG_HBVA3	LRDSHPQAM	0.007284	54.78	HLA-DPA10103-DPB10201	Full HBsAg
111	PLRDSHPQAMQWNST	P03141	HBSAG_HBVA3	PQAMQWNST	0.002699	79.31	HLA-DPA10103-DPB10201	Full HBsAg
112	LRDSHPQAMQWNSTA	P03141	HBSAG_HBVA3	PQAMQWNST	0.006077	59.64	HLA-DPA10103-DPB10201	Full HBsAg
113	RDSHPQAMQWNSTAF	P03141	HBSAG_HBVA3	PQAMQWNST	0.009395	47.77	HLA-DPA10103-DPB10201	Full HBsAg
114	DSHPQAMQWNSTAFH	P03141	HBSAG_HBVA3	PQAMQWNST	0.014267	36.95	HLA-DPA10103-DPB10201	Full HBsAg
115	SHPQAMQWNSTAFHQ	P03141	HBSAG_HBVA3	PQAMQWNST	0.008229	51.51	HLA-DPA10103-DPB10201	Full HBsAg
116	HPQAMQWNSTAFHQT	P03141	HBSAG_HBVA3	WNSTAFHQT	0.229785	2.94	HLA-DPA10103-DPB10201	Full HBsAg
117	PQAMQWNSTAFHQTL	P03141	HBSAG_HBVA3	WNSTAFHQT	0.558242	0.7	HLA-DPA10103-DPB10201	Full HBsAg
118	QAMQWNSTAFHQTLQ	P03141	HBSAG_HBVA3	WNSTAFHQT	0.752349	0.27	HLA-DPA10103-DPB10201	Full HBsAg
119	AMQWNSTAFHQTLQD	P03141	HBSAG_HBVA3	WNSTAFHQT	0.831856	0.15	HLA-DPA10103-DPB10201	Full HBsAg
120	MQWNSTAFHQTLQDP	P03141	HBSAG_HBVA3	WNSTAFHQT	0.629328	0.52	HLA-DPA10103-DPB10201	Full HBsAg
121	QWNSTAFHQTLQDPR	P03141	HBSAG_HBVA3	WNSTAFHQT	0.25418	2.61	HLA-DPA10103-DPB10201	Full HBsAg
122	WNSTAFHQTLQDPRV	P03141	HBSAG_HBVA3	TAFHQTLQD	0.014111	37.22	HLA-DPA10103-DPB10201	Full HBsAg
123	NSTAFHQTLQDPRVR	P03141	HBSAG_HBVA3	FHQTLQDPR	0.018102	31.41	HLA-DPA10103-DPB10201	Full HBsAg
124	STAFHQTLQDPRVRG	P03141	HBSAG_HBVA3	FHQTLQDPR	0.021124	28.04	HLA-DPA10103-DPB10201	Full HBsAg
125	TAFHQTLQDPRVRGL	P03141	HBSAG_HBVA3	FHQTLQDPR	0.008222	51.54	HLA-DPA10103-DPB10201	Full HBsAg
126	AFHQTLQDPRVRGLY	P03141	HBSAG_HBVA3	QTLQDPRVR	0.003498	73.72	HLA-DPA10103-DPB10201	Full HBsAg
127	FHQTLQDPRVRGLYL	P03141	HBSAG_HBVA3	LQDPRVRGL	0.002279	82.7	HLA-DPA10103-DPB10201	Full HBsAg
128	HQTLQDPRVRGLYLP	P03141	HBSAG_HBVA3	LQDPRVRGL	0.003575	73.22	HLA-DPA10103-DPB10201	Full HBsAg
129	QTLQDPRVRGLYLPA	P03141	HBSAG_HBVA3	RVRGLYLPA	0.008962	49.04	HLA-DPA10103-DPB10201	Full HBsAg
130	TLQDPRVRGLYLPAG	P03141	HBSAG_HBVA3	RVRGLYLPA	0.019951	29.3	HLA-DPA10103-DPB10201	Full HBsAg
131	LQDPRVRGLYLPAGG	P03141	HBSAG_HBVA3	RVRGLYLPA	0.032279	20.02	HLA-DPA10103-DPB10201	Full HBsAg
132	QDPRVRGLYLPAGGS	P03141	HBSAG_HBVA3	RVRGLYLPA	0.041754	16.08	HLA-DPA10103-DPB10201	Full HBsAg
133	DPRVRGLYLPAGGSS	P03141	HBSAG_HBVA3	VRGLYLPAG	0.023653	25.75	HLA-DPA10103-DPB10201	Full HBsAg
134	PRVRGLYLPAGGSSS	P03141	HBSAG_HBVA3	VRGLYLPAG	0.009421	47.69	HLA-DPA10103-DPB10201	Full HBsAg
135	RVRGLYLPAGGSSSG	P03141	HBSAG_HBVA3	RGLYLPAGG	0.003916	71.04	HLA-DPA10103-DPB10201	Full HBsAg
136	VRGLYLPAGGSSSGT	P03141	HBSAG_HBVA3	YLPAGGSSS	0.002229	83.12	HLA-DPA10103-DPB10201	Full HBsAg
137	RGLYLPAGGSSSGTV	P03141	HBSAG_HBVA3	YLPAGGSSS	0.002102	84.17	HLA-DPA10103-DPB10201	Full HBsAg
138	GLYLPAGGSSSGTVN	P03141	HBSAG_HBVA3	YLPAGGSSS	0.00081	95	HLA-DPA10103-DPB10201	Full HBsAg
139	LYLPAGGSSSGTVNP	P03141	HBSAG_HBVA3	AGGSSSGTV	0.000626	95	HLA-DPA10103-DPB10201	Full HBsAg
140	YLPAGGSSSGTVNPA	P03141	HBSAG_HBVA3	AGGSSSGTV	0.000635	95	HLA-DPA10103-DPB10201	Full HBsAg
141	LPAGGSSSGTVNPAP	P03141	HBSAG_HBVA3	SSSGTVNPA	0.001014	93.76	HLA-DPA10103-DPB10201	Full HBsAg
142	PAGGSSSGTVNPAPN	P03141	HBSAG_HBVA3	SSSGTVNPA	0.001586	88.63	HLA-DPA10103-DPB10201	Full HBsAg
143	AGGSSSGTVNPAPNI	P03141	HBSAG_HBVA3	SSSGTVNPA	0.001827	86.53	HLA-DPA10103-DPB10201	Full HBsAg
144	GGSSSGTVNPAPNIA	P03141	HBSAG_HBVA3	SGTVNPAPN	0.001789	86.86	HLA-DPA10103-DPB10201	Full HBsAg
145	GSSSGTVNPAPNIAS	P03141	HBSAG_HBVA3	SGTVNPAPN	0.002086	84.31	HLA-DPA10103-DPB10201	Full HBsAg
146	SSSGTVNPAPNIASH	P03141	HBSAG_HBVA3	VNPAPNIAS	0.002591	80.1	HLA-DPA10103-DPB10201	Full HBsAg
147	SSGTVNPAPNIASHI	P03141	HBSAG_HBVA3	VNPAPNIAS	0.003003	77.12	HLA-DPA10103-DPB10201	Full HBsAg
148	SGTVNPAPNIASHIS	P03141	HBSAG_HBVA3	VNPAPNIAS	0.00407	70.05	HLA-DPA10103-DPB10201	Full HBsAg
149	GTVNPAPNIASHISS	P03141	HBSAG_HBVA3	PAPNIASHI	0.003247	75.37	HLA-DPA10103-DPB10201	Full HBsAg
150	TVNPAPNIASHISSI	P03141	HBSAG_HBVA3	PAPNIASHI	0.003571	73.25	HLA-DPA10103-DPB10201	Full HBsAg
151	VNPAPNIASHISSIS	P03141	HBSAG_HBVA3	NIASHISSI	0.008317	51.21	HLA-DPA10103-DPB10201	Full HBsAg
152	NPAPNIASHISSISA	P03141	HBSAG_HBVA3	IASHISSIS	0.018818	30.56	HLA-DPA10103-DPB10201	Full HBsAg
153	PAPNIASHISSISAR	P03141	HBSAG_HBVA3	IASHISSIS	0.039564	16.86	HLA-DPA10103-DPB10201	Full HBsAg
154	APNIASHISSISART	P03141	HBSAG_HBVA3	IASHISSIS	0.043259	15.61	HLA-DPA10103-DPB10201	Full HBsAg
155	PNIASHISSISARTG	P03141	HBSAG_HBVA3	IASHISSIS	0.017247	32.51	HLA-DPA10103-DPB10201	Full HBsAg
156	NIASHISSISARTGD	P03141	HBSAG_HBVA3	ISSISARTG	0.014433	36.68	HLA-DPA10103-DPB10201	Full HBsAg
157	IASHISSISARTGDP	P03141	HBSAG_HBVA3	ISSISARTG	0.027495	22.87	HLA-DPA10103-DPB10201	Full HBsAg
158	ASHISSISARTGDPV	P03141	HBSAG_HBVA3	ISSISARTG	0.030122	21.22	HLA-DPA10103-DPB10201	Full HBsAg
159	SHISSISARTGDPVT	P03141	HBSAG_HBVA3	ISSISARTG	0.014336	36.84	HLA-DPA10103-DPB10201	Full HBsAg
160	HISSISARTGDPVTN	P03141	HBSAG_HBVA3	ISARTGDPV	0.010264	45.39	HLA-DPA10103-DPB10201	Full HBsAg
161	ISSISARTGDPVTNM	P03141	HBSAG_HBVA3	ISARTGDPV	0.00989	46.38	HLA-DPA10103-DPB10201	Full HBsAg
162	SSISARTGDPVTNME	P03141	HBSAG_HBVA3	ISARTGDPV	0.005132	64.14	HLA-DPA10103-DPB10201	Full HBsAg
163	SISARTGDPVTNMEN	P03141	HBSAG_HBVA3	RTGDPVTNM	0.003602	73.05	HLA-DPA10103-DPB10201	Full HBsAg
164	ISARTGDPVTNMENI	P03141	HBSAG_HBVA3	RTGDPVTNM	0.003486	73.79	HLA-DPA10103-DPB10201	Full HBsAg
165	SARTGDPVTNMENIT	P03141	HBSAG_HBVA3	RTGDPVTNM	0.001836	86.45	HLA-DPA10103-DPB10201	Full HBsAg
166	ARTGDPVTNMENITS	P03141	HBSAG_HBVA3	PVTNMENIT	0.001446	89.85	HLA-DPA10103-DPB10201	Full HBsAg
167	RTGDPVTNMENITSG	P03141	HBSAG_HBVA3	VTNMENITS	0.002424	81.49	HLA-DPA10103-DPB10201	Full HBsAg
168	TGDPVTNMENITSGF	P03141	HBSAG_HBVA3	VTNMENITS	0.003452	74.01	HLA-DPA10103-DPB10201	Full HBsAg
169	GDPVTNMENITSGFL	P03141	HBSAG_HBVA3	VTNMENITS	0.002919	77.73	HLA-DPA10103-DPB10201	Full HBsAg
170	DPVTNMENITSGFLG	P03141	HBSAG_HBVA3	VTNMENITS	0.00142	90.08	HLA-DPA10103-DPB10201	Full HBsAg
171	PVTNMENITSGFLGP	P03141	HBSAG_HBVA3	MENITSGFL	0.002833	78.35	HLA-DPA10103-DPB10201	Full HBsAg
172	VTNMENITSGFLGPL	P03141	HBSAG_HBVA3	MENITSGFL	0.003568	73.27	HLA-DPA10103-DPB10201	Full HBsAg
173	TNMENITSGFLGPLL	P03141	HBSAG_HBVA3	ITSGFLGPL	0.00466	66.68	HLA-DPA10103-DPB10201	Full HBsAg
174	NMENITSGFLGPLLV	P03141	HBSAG_HBVA3	ITSGFLGPL	0.007319	54.66	HLA-DPA10103-DPB10201	Full HBsAg
175	MENITSGFLGPLLVL	P03141	HBSAG_HBVA3	ITSGFLGPL	0.006894	56.32	HLA-DPA10103-DPB10201	Full HBsAg
176	ENITSGFLGPLLVLQ	P03141	HBSAG_HBVA3	FLGPLLVLQ	0.007671	53.44	HLA-DPA10103-DPB10201	Full HBsAg
177	NITSGFLGPLLVLQA	P03141	HBSAG_HBVA3	FLGPLLVLQ	0.013643	38.06	HLA-DPA10103-DPB10201	Full HBsAg
178	ITSGFLGPLLVLQAG	P03141	HBSAG_HBVA3	FLGPLLVLQ	0.024627	24.96	HLA-DPA10103-DPB10201	Full HBsAg
179	TSGFLGPLLVLQAGF	P03141	HBSAG_HBVA3	FLGPLLVLQ	0.022405	26.83	HLA-DPA10103-DPB10201	Full HBsAg
180	SGFLGPLLVLQAGFF	P03141	HBSAG_HBVA3	FLGPLLVLQ	0.01142	42.46	HLA-DPA10103-DPB10201	Full HBsAg
181	GFLGPLLVLQAGFFL	P03141	HBSAG_HBVA3	FLGPLLVLQ	0.003925	70.98	HLA-DPA10103-DPB10201	Full HBsAg
182	FLGPLLVLQAGFFLL	P03141	HBSAG_HBVA3	VLQAGFFLL	0.001829	86.52	HLA-DPA10103-DPB10201	Full HBsAg
183	LGPLLVLQAGFFLLT	P03141	HBSAG_HBVA3	LQAGFFLLT	0.015658	34.76	HLA-DPA10103-DPB10201	Full HBsAg
184	GPLLVLQAGFFLLTR	P03141	HBSAG_HBVA3	LQAGFFLLT	0.060718	11.49	HLA-DPA10103-DPB10201	Full HBsAg
185	PLLVLQAGFFLLTRI	P03141	HBSAG_HBVA3	LQAGFFLLT	0.058644	11.85	HLA-DPA10103-DPB10201	Full HBsAg
186	LLVLQAGFFLLTRIL	P03141	HBSAG_HBVA3	LQAGFFLLT	0.033381	19.47	HLA-DPA10103-DPB10201	Full HBsAg
187	LVLQAGFFLLTRILT	P03141	HBSAG_HBVA3	LQAGFFLLT	0.026334	23.66	HLA-DPA10103-DPB10201	Full HBsAg
188	VLQAGFFLLTRILTI	P03141	HBSAG_HBVA3	FLLTRILTI	0.028601	22.15	HLA-DPA10103-DPB10201	Full HBsAg
189	LQAGFFLLTRILTIP	P03141	HBSAG_HBVA3	FLLTRILTI	0.086898	8.19	HLA-DPA10103-DPB10201	Full HBsAg
190	QAGFFLLTRILTIPQ	P03141	HBSAG_HBVA3	FLLTRILTI	0.166938	4.23	HLA-DPA10103-DPB10201	Full HBsAg
191	AGFFLLTRILTIPQS	P03141	HBSAG_HBVA3	FLLTRILTI	0.210775	3.27	HLA-DPA10103-DPB10201	Full HBsAg
192	GFFLLTRILTIPQSL	P03141	HBSAG_HBVA3	FLLTRILTI	0.106309	6.74	HLA-DPA10103-DPB10201	Full HBsAg
193	FFLLTRILTIPQSLD	P03141	HBSAG_HBVA3	FLLTRILTI	0.024299	25.22	HLA-DPA10103-DPB10201	Full HBsAg
194	FLLTRILTIPQSLDS	P03141	HBSAG_HBVA3	RILTIPQSL	0.01002	46.03	HLA-DPA10103-DPB10201	Full HBsAg
195	LLTRILTIPQSLDSW	P03141	HBSAG_HBVA3	RILTIPQSL	0.007698	53.35	HLA-DPA10103-DPB10201	Full HBsAg
196	LTRILTIPQSLDSWW	P03141	HBSAG_HBVA3	RILTIPQSL	0.006062	59.7	HLA-DPA10103-DPB10201	Full HBsAg
197	TRILTIPQSLDSWWT	P03141	HBSAG_HBVA3	LTIPQSLDS	0.004143	69.63	HLA-DPA10103-DPB10201	Full HBsAg
198	RILTIPQSLDSWWTS	P03141	HBSAG_HBVA3	LTIPQSLDS	0.00166	87.99	HLA-DPA10103-DPB10201	Full HBsAg
199	ILTIPQSLDSWWTSL	P03141	HBSAG_HBVA3	QSLDSWWTS	0.000996	93.92	HLA-DPA10103-DPB10201	Full HBsAg
200	LTIPQSLDSWWTSLN	P03141	HBSAG_HBVA3	QSLDSWWTS	0.002327	82.3	HLA-DPA10103-DPB10201	Full HBsAg
201	TIPQSLDSWWTSLNF	P03141	HBSAG_HBVA3	LDSWWTSLN	0.003347	74.69	HLA-DPA10103-DPB10201	Full HBsAg
202	IPQSLDSWWTSLNFL	P03141	HBSAG_HBVA3	LDSWWTSLN	0.003987	70.58	HLA-DPA10103-DPB10201	Full HBsAg
203	PQSLDSWWTSLNFLG	P03141	HBSAG_HBVA3	LDSWWTSLN	0.006364	58.47	HLA-DPA10103-DPB10201	Full HBsAg
204	QSLDSWWTSLNFLGG	P03141	HBSAG_HBVA3	WTSLNFLGG	0.01934	29.95	HLA-DPA10103-DPB10201	Full HBsAg
205	SLDSWWTSLNFLGGS	P03141	HBSAG_HBVA3	WTSLNFLGG	0.080232	8.87	HLA-DPA10103-DPB10201	Full HBsAg
206	LDSWWTSLNFLGGSP	P03141	HBSAG_HBVA3	WTSLNFLGG	0.199621	3.47	HLA-DPA10103-DPB10201	Full HBsAg
207	DSWWTSLNFLGGSPV	P03141	HBSAG_HBVA3	WTSLNFLGG	0.212322	3.24	HLA-DPA10103-DPB10201	Full HBsAg
208	SWWTSLNFLGGSPVC	P03141	HBSAG_HBVA3	WTSLNFLGG	0.065161	10.77	HLA-DPA10103-DPB10201	Full HBsAg
209	WWTSLNFLGGSPVCL	P03141	HBSAG_HBVA3	WTSLNFLGG	0.009088	48.66	HLA-DPA10103-DPB10201	Full HBsAg
210	WTSLNFLGGSPVCLG	P03141	HBSAG_HBVA3	FLGGSPVCL	0.00207	84.44	HLA-DPA10103-DPB10201	Full HBsAg
211	TSLNFLGGSPVCLGQ	P03141	HBSAG_HBVA3	FLGGSPVCL	0.002571	80.27	HLA-DPA10103-DPB10201	Full HBsAg
212	SLNFLGGSPVCLGQN	P03141	HBSAG_HBVA3	FLGGSPVCL	0.003478	73.85	HLA-DPA10103-DPB10201	Full HBsAg
213	LNFLGGSPVCLGQNS	P03141	HBSAG_HBVA3	FLGGSPVCL	0.001856	86.28	HLA-DPA10103-DPB10201	Full HBsAg
214	NFLGGSPVCLGQNSQ	P03141	HBSAG_HBVA3	FLGGSPVCL	0.000995	93.93	HLA-DPA10103-DPB10201	Full HBsAg
215	FLGGSPVCLGQNSQS	P03141	HBSAG_HBVA3	PVCLGQNSQ	0.00023	95	HLA-DPA10103-DPB10201	Full HBsAg
216	LGGSPVCLGQNSQSP	P03141	HBSAG_HBVA3	PVCLGQNSQ	0.000298	95	HLA-DPA10103-DPB10201	Full HBsAg
217	GGSPVCLGQNSQSPT	P03141	HBSAG_HBVA3	PVCLGQNSQ	0.000478	95	HLA-DPA10103-DPB10201	Full HBsAg
218	GSPVCLGQNSQSPTS	P03141	HBSAG_HBVA3	VCLGQNSQS	0.000616	95	HLA-DPA10103-DPB10201	Full HBsAg
219	SPVCLGQNSQSPTSN	P03141	HBSAG_HBVA3	LGQNSQSPT	0.000791	95	HLA-DPA10103-DPB10201	Full HBsAg
220	PVCLGQNSQSPTSNH	P03141	HBSAG_HBVA3	LGQNSQSPT	0.000864	95	HLA-DPA10103-DPB10201	Full HBsAg
221	VCLGQNSQSPTSNHS	P03141	HBSAG_HBVA3	SQSPTSNHS	0.000511	95	HLA-DPA10103-DPB10201	Full HBsAg
222	CLGQNSQSPTSNHSP	P03141	HBSAG_HBVA3	SQSPTSNHS	0.000869	95	HLA-DPA10103-DPB10201	Full HBsAg
223	LGQNSQSPTSNHSPT	P03141	HBSAG_HBVA3	SQSPTSNHS	0.001128	92.73	HLA-DPA10103-DPB10201	Full HBsAg
224	GQNSQSPTSNHSPTS	P03141	HBSAG_HBVA3	SQSPTSNHS	0.001251	91.61	HLA-DPA10103-DPB10201	Full HBsAg
225	QNSQSPTSNHSPTSC	P03141	HBSAG_HBVA3	SQSPTSNHS	0.000702	95	HLA-DPA10103-DPB10201	Full HBsAg
226	NSQSPTSNHSPTSCP	P03141	HBSAG_HBVA3	PTSNHSPTS	0.000658	95	HLA-DPA10103-DPB10201	Full HBsAg
227	SQSPTSNHSPTSCPP	P03141	HBSAG_HBVA3	PTSNHSPTS	0.000913	94.67	HLA-DPA10103-DPB10201	Full HBsAg
228	QSPTSNHSPTSCPPI	P03141	HBSAG_HBVA3	TSNHSPTSC	0.001073	93.22	HLA-DPA10103-DPB10201	Full HBsAg
229	SPTSNHSPTSCPPIC	P03141	HBSAG_HBVA3	HSPTSCPPI	0.000531	95	HLA-DPA10103-DPB10201	Full HBsAg
230	PTSNHSPTSCPPICP	P03141	HBSAG_HBVA3	HSPTSCPPI	0.000719	95	HLA-DPA10103-DPB10201	Full HBsAg
231	TSNHSPTSCPPICPG	P03141	HBSAG_HBVA3	HSPTSCPPI	0.000773	95	HLA-DPA10103-DPB10201	Full HBsAg
232	SNHSPTSCPPICPGY	P03141	HBSAG_HBVA3	HSPTSCPPI	0.000447	95	HLA-DPA10103-DPB10201	Full HBsAg
233	NHSPTSCPPICPGYR	P03141	HBSAG_HBVA3	HSPTSCPPI	0.00034	95	HLA-DPA10103-DPB10201	Full HBsAg
234	HSPTSCPPICPGYRW	P03141	HBSAG_HBVA3	TSCPPICPG	0.00021	95	HLA-DPA10103-DPB10201	Full HBsAg
235	SPTSCPPICPGYRWM	P03141	HBSAG_HBVA3	CPPICPGYR	0.000141	95	HLA-DPA10103-DPB10201	Full HBsAg
236	PTSCPPICPGYRWMC	P03141	HBSAG_HBVA3	CPPICPGYR	8.5e-05	95	HLA-DPA10103-DPB10201	Full HBsAg
237	TSCPPICPGYRWMCL	P03141	HBSAG_HBVA3	ICPGYRWMC	8.1e-05	95	HLA-DPA10103-DPB10201	Full HBsAg
238	SCPPICPGYRWMCLR	P03141	HBSAG_HBVA3	ICPGYRWMC	0.000206	95	HLA-DPA10103-DPB10201	Full HBsAg
239	CPPICPGYRWMCLRR	P03141	HBSAG_HBVA3	ICPGYRWMC	0.000399	95	HLA-DPA10103-DPB10201	Full HBsAg
240	PPICPGYRWMCLRRF	P03141	HBSAG_HBVA3	YRWMCLRRF	0.003982	70.62	HLA-DPA10103-DPB10201	Full HBsAg
241	PICPGYRWMCLRRFI	P03141	HBSAG_HBVA3	YRWMCLRRF	0.009173	48.42	HLA-DPA10103-DPB10201	Full HBsAg
242	ICPGYRWMCLRRFII	P03141	HBSAG_HBVA3	YRWMCLRRF	0.012555	40.1	HLA-DPA10103-DPB10201	Full HBsAg
243	CPGYRWMCLRRFIIF	P03141	HBSAG_HBVA3	YRWMCLRRF	0.012525	40.17	HLA-DPA10103-DPB10201	Full HBsAg
244	PGYRWMCLRRFIIFL	P03141	HBSAG_HBVA3	YRWMCLRRF	0.013509	38.3	HLA-DPA10103-DPB10201	Full HBsAg
245	GYRWMCLRRFIIFLF	P03141	HBSAG_HBVA3	YRWMCLRRF	0.003591	73.12	HLA-DPA10103-DPB10201	Full HBsAg
246	YRWMCLRRFIIFLFI	P03141	HBSAG_HBVA3	RRFIIFLFI	0.003156	76.02	HLA-DPA10103-DPB10201	Full HBsAg
247	RWMCLRRFIIFLFIL	P03141	HBSAG_HBVA3	RRFIIFLFI	0.002838	78.31	HLA-DPA10103-DPB10201	Full HBsAg
248	WMCLRRFIIFLFILL	P03141	HBSAG_HBVA3	FIIFLFILL	0.006407	58.3	HLA-DPA10103-DPB10201	Full HBsAg
249	MCLRRFIIFLFILLL	P03141	HBSAG_HBVA3	FIIFLFILL	0.015374	35.2	HLA-DPA10103-DPB10201	Full HBsAg
250	CLRRFIIFLFILLLC	P03141	HBSAG_HBVA3	FIIFLFILL	0.010196	45.57	HLA-DPA10103-DPB10201	Full HBsAg
251	LRRFIIFLFILLLCL	P03141	HBSAG_HBVA3	FIIFLFILL	0.009266	48.15	HLA-DPA10103-DPB10201	Full HBsAg
252	RRFIIFLFILLLCLI	P03141	HBSAG_HBVA3	FIIFLFILL	0.00584	60.71	HLA-DPA10103-DPB10201	Full HBsAg
253	RFIIFLFILLLCLIF	P03141	HBSAG_HBVA3	FLFILLLCL	0.002952	77.49	HLA-DPA10103-DPB10201	Full HBsAg
254	FIIFLFILLLCLIFL	P03141	HBSAG_HBVA3	FLFILLLCL	0.001759	87.13	HLA-DPA10103-DPB10201	Full HBsAg
255	IIFLFILLLCLIFLL	P03141	HBSAG_HBVA3	FLFILLLCL	0.001098	93	HLA-DPA10103-DPB10201	Full HBsAg
256	IFLFILLLCLIFLLV	P03141	HBSAG_HBVA3	LLCLIFLLV	0.000951	94.33	HLA-DPA10103-DPB10201	Full HBsAg
257	FLFILLLCLIFLLVL	P03141	HBSAG_HBVA3	LLCLIFLLV	0.001666	87.94	HLA-DPA10103-DPB10201	Full HBsAg
258	LFILLLCLIFLLVLL	P03141	HBSAG_HBVA3	LLCLIFLLV	0.002137	83.88	HLA-DPA10103-DPB10201	Full HBsAg
259	FILLLCLIFLLVLLD	P03141	HBSAG_HBVA3	LLCLIFLLV	0.002974	77.33	HLA-DPA10103-DPB10201	Full HBsAg
260	ILLLCLIFLLVLLDY	P03141	HBSAG_HBVA3	LLCLIFLLV	0.001758	87.13	HLA-DPA10103-DPB10201	Full HBsAg
261	LLLCLIFLLVLLDYQ	P03141	HBSAG_HBVA3	LIFLLVLLD	0.000961	94.24	HLA-DPA10103-DPB10201	Full HBsAg
262	LLCLIFLLVLLDYQG	P03141	HBSAG_HBVA3	LIFLLVLLD	0.000836	95	HLA-DPA10103-DPB10201	Full HBsAg
263	LCLIFLLVLLDYQGM	P03141	HBSAG_HBVA3	LVLLDYQGM	0.001905	85.85	HLA-DPA10103-DPB10201	Full HBsAg
264	CLIFLLVLLDYQGML	P03141	HBSAG_HBVA3	LVLLDYQGM	0.002157	83.72	HLA-DPA10103-DPB10201	Full HBsAg
265	LIFLLVLLDYQGMLP	P03141	HBSAG_HBVA3	LVLLDYQGM	0.007289	54.76	HLA-DPA10103-DPB10201	Full HBsAg
266	IFLLVLLDYQGMLPV	P03141	HBSAG_HBVA3	LVLLDYQGM	0.00864	50.09	HLA-DPA10103-DPB10201	Full HBsAg
267	FLLVLLDYQGMLPVC	P03141	HBSAG_HBVA3	LDYQGMLPV	0.006279	58.82	HLA-DPA10103-DPB10201	Full HBsAg
268	LLVLLDYQGMLPVCP	P03141	HBSAG_HBVA3	LDYQGMLPV	0.012264	40.69	HLA-DPA10103-DPB10201	Full HBsAg
269	LVLLDYQGMLPVCPL	P03141	HBSAG_HBVA3	LDYQGMLPV	0.010283	45.34	HLA-DPA10103-DPB10201	Full HBsAg
270	VLLDYQGMLPVCPLI	P03141	HBSAG_HBVA3	LDYQGMLPV	0.006534	57.78	HLA-DPA10103-DPB10201	Full HBsAg
271	LLDYQGMLPVCPLIP	P03141	HBSAG_HBVA3	LDYQGMLPV	0.002156	83.72	HLA-DPA10103-DPB10201	Full HBsAg
272	LDYQGMLPVCPLIPG	P03141	HBSAG_HBVA3	YQGMLPVCP	0.001047	93.46	HLA-DPA10103-DPB10201	Full HBsAg
273	DYQGMLPVCPLIPGS	P03141	HBSAG_HBVA3	MLPVCPLIP	0.000905	94.75	HLA-DPA10103-DPB10201	Full HBsAg
274	YQGMLPVCPLIPGST	P03141	HBSAG_HBVA3	MLPVCPLIP	0.000976	94.1	HLA-DPA10103-DPB10201	Full HBsAg
275	QGMLPVCPLIPGSTT	P03141	HBSAG_HBVA3	MLPVCPLIP	0.00056	95	HLA-DPA10103-DPB10201	Full HBsAg
276	GMLPVCPLIPGSTTT	P03141	HBSAG_HBVA3	VCPLIPGST	0.000378	95	HLA-DPA10103-DPB10201	Full HBsAg
277	MLPVCPLIPGSTTTS	P03141	HBSAG_HBVA3	VCPLIPGST	0.000422	95	HLA-DPA10103-DPB10201	Full HBsAg
278	LPVCPLIPGSTTTST	P03141	HBSAG_HBVA3	LIPGSTTTS	0.000281	95	HLA-DPA10103-DPB10201	Full HBsAg
279	PVCPLIPGSTTTSTG	P03141	HBSAG_HBVA3	LIPGSTTTS	0.00046	95	HLA-DPA10103-DPB10201	Full HBsAg
280	VCPLIPGSTTTSTGP	P03141	HBSAG_HBVA3	LIPGSTTTS	0.00076	95	HLA-DPA10103-DPB10201	Full HBsAg
281	CPLIPGSTTTSTGPC	P03141	HBSAG_HBVA3	LIPGSTTTS	0.000413	95	HLA-DPA10103-DPB10201	Full HBsAg
282	PLIPGSTTTSTGPCK	P03141	HBSAG_HBVA3	STTTSTGPC	0.000519	95	HLA-DPA10103-DPB10201	Full HBsAg
283	LIPGSTTTSTGPCKT	P03141	HBSAG_HBVA3	STTTSTGPC	0.000498	95	HLA-DPA10103-DPB10201	Full HBsAg
284	IPGSTTTSTGPCKTC	P03141	HBSAG_HBVA3	STTTSTGPC	0.000342	95	HLA-DPA10103-DPB10201	Full HBsAg
285	PGSTTTSTGPCKTCT	P03141	HBSAG_HBVA3	TTSTGPCKT	0.000324	95	HLA-DPA10103-DPB10201	Full HBsAg
286	GSTTTSTGPCKTCTT	P03141	HBSAG_HBVA3	TTSTGPCKT	0.000314	95	HLA-DPA10103-DPB10201	Full HBsAg
287	STTTSTGPCKTCTTP	P03141	HBSAG_HBVA3	TSTGPCKTC	0.000252	95	HLA-DPA10103-DPB10201	Full HBsAg
288	TTTSTGPCKTCTTPA	P03141	HBSAG_HBVA3	TSTGPCKTC	0.000137	95	HLA-DPA10103-DPB10201	Full HBsAg
289	TTSTGPCKTCTTPAQ	P03141	HBSAG_HBVA3	TGPCKTCTT	0.000146	95	HLA-DPA10103-DPB10201	Full HBsAg
290	TSTGPCKTCTTPAQG	P03141	HBSAG_HBVA3	CKTCTTPAQ	0.000294	95	HLA-DPA10103-DPB10201	Full HBsAg
291	STGPCKTCTTPAQGN	P03141	HBSAG_HBVA3	CKTCTTPAQ	0.000688	95	HLA-DPA10103-DPB10201	Full HBsAg
292	TGPCKTCTTPAQGNS	P03141	HBSAG_HBVA3	KTCTTPAQG	0.000963	94.22	HLA-DPA10103-DPB10201	Full HBsAg
293	GPCKTCTTPAQGNSM	P03141	HBSAG_HBVA3	KTCTTPAQG	0.000742	95	HLA-DPA10103-DPB10201	Full HBsAg
294	PCKTCTTPAQGNSMF	P03141	HBSAG_HBVA3	KTCTTPAQG	0.000436	95	HLA-DPA10103-DPB10201	Full HBsAg
295	CKTCTTPAQGNSMFP	P03141	HBSAG_HBVA3	TTPAQGNSM	0.00032	95	HLA-DPA10103-DPB10201	Full HBsAg
296	KTCTTPAQGNSMFPS	P03141	HBSAG_HBVA3	AQGNSMFPS	0.000749	95	HLA-DPA10103-DPB10201	Full HBsAg
297	TCTTPAQGNSMFPSC	P03141	HBSAG_HBVA3	AQGNSMFPS	0.000818	95	HLA-DPA10103-DPB10201	Full HBsAg
298	CTTPAQGNSMFPSCC	P03141	HBSAG_HBVA3	AQGNSMFPS	0.000602	95	HLA-DPA10103-DPB10201	Full HBsAg
299	TTPAQGNSMFPSCCC	P03141	HBSAG_HBVA3	AQGNSMFPS	0.000305	95	HLA-DPA10103-DPB10201	Full HBsAg
300	TPAQGNSMFPSCCCT	P03141	HBSAG_HBVA3	QGNSMFPSC	0.00026	95	HLA-DPA10103-DPB10201	Full HBsAg
301	PAQGNSMFPSCCCTK	P03141	HBSAG_HBVA3	NSMFPSCCC	0.000186	95	HLA-DPA10103-DPB10201	Full HBsAg
302	AQGNSMFPSCCCTKP	P03141	HBSAG_HBVA3	NSMFPSCCC	0.000431	95	HLA-DPA10103-DPB10201	Full HBsAg
303	QGNSMFPSCCCTKPT	P03141	HBSAG_HBVA3	MFPSCCCTK	0.000304	95	HLA-DPA10103-DPB10201	Full HBsAg
304	GNSMFPSCCCTKPTD	P03141	HBSAG_HBVA3	MFPSCCCTK	0.000432	95	HLA-DPA10103-DPB10201	Full HBsAg
305	NSMFPSCCCTKPTDG	P03141	HBSAG_HBVA3	MFPSCCCTK	0.000189	95	HLA-DPA10103-DPB10201	Full HBsAg
306	SMFPSCCCTKPTDGN	P03141	HBSAG_HBVA3	MFPSCCCTK	7.7e-05	95	HLA-DPA10103-DPB10201	Full HBsAg
307	MFPSCCCTKPTDGNC	P03141	HBSAG_HBVA3	PSCCCTKPT	3e-05	95	HLA-DPA10103-DPB10201	Full HBsAg
308	FPSCCCTKPTDGNCT	P03141	HBSAG_HBVA3	CTKPTDGNC	3.3e-05	95	HLA-DPA10103-DPB10201	Full HBsAg
309	PSCCCTKPTDGNCTC	P03141	HBSAG_HBVA3	CTKPTDGNC	2.4e-05	95	HLA-DPA10103-DPB10201	Full HBsAg
310	SCCCTKPTDGNCTCI	P03141	HBSAG_HBVA3	PTDGNCTCI	2.7e-05	95	HLA-DPA10103-DPB10201	Full HBsAg
311	CCCTKPTDGNCTCIP	P03141	HBSAG_HBVA3	PTDGNCTCI	5e-05	95	HLA-DPA10103-DPB10201	Full HBsAg
312	CCTKPTDGNCTCIPI	P03141	HBSAG_HBVA3	PTDGNCTCI	8.6e-05	95	HLA-DPA10103-DPB10201	Full HBsAg
313	CTKPTDGNCTCIPIP	P03141	HBSAG_HBVA3	DGNCTCIPI	0.000179	95	HLA-DPA10103-DPB10201	Full HBsAg
314	TKPTDGNCTCIPIPS	P03141	HBSAG_HBVA3	DGNCTCIPI	0.000228	95	HLA-DPA10103-DPB10201	Full HBsAg
315	KPTDGNCTCIPIPSS	P03141	HBSAG_HBVA3	DGNCTCIPI	0.000238	95	HLA-DPA10103-DPB10201	Full HBsAg
316	PTDGNCTCIPIPSSW	P03141	HBSAG_HBVA3	CTCIPIPSS	0.000158	95	HLA-DPA10103-DPB10201	Full HBsAg
317	TDGNCTCIPIPSSWA	P03141	HBSAG_HBVA3	CTCIPIPSS	0.000196	95	HLA-DPA10103-DPB10201	Full HBsAg
318	DGNCTCIPIPSSWAF	P03141	HBSAG_HBVA3	CTCIPIPSS	0.000232	95	HLA-DPA10103-DPB10201	Full HBsAg
319	GNCTCIPIPSSWAFA	P03141	HBSAG_HBVA3	PIPSSWAFA	0.000421	95	HLA-DPA10103-DPB10201	Full HBsAg
320	NCTCIPIPSSWAFAK	P03141	HBSAG_HBVA3	PIPSSWAFA	0.001247	91.65	HLA-DPA10103-DPB10201	Full HBsAg
321	CTCIPIPSSWAFAKY	P03141	HBSAG_HBVA3	PIPSSWAFA	0.002366	81.97	HLA-DPA10103-DPB10201	Full HBsAg
322	TCIPIPSSWAFAKYL	P03141	HBSAG_HBVA3	PSSWAFAKY	0.003059	76.72	HLA-DPA10103-DPB10201	Full HBsAg
323	CIPIPSSWAFAKYLW	P03141	HBSAG_HBVA3	PSSWAFAKY	0.002881	78	HLA-DPA10103-DPB10201	Full HBsAg
324	IPIPSSWAFAKYLWE	P03141	HBSAG_HBVA3	WAFAKYLWE	0.03724	17.75	HLA-DPA10103-DPB10201	Full HBsAg
325	PIPSSWAFAKYLWEW	P03141	HBSAG_HBVA3	WAFAKYLWE	0.098199	7.26	HLA-DPA10103-DPB10201	Full HBsAg
326	IPSSWAFAKYLWEWA	P03141	HBSAG_HBVA3	WAFAKYLWE	0.181055	3.87	HLA-DPA10103-DPB10201	Full HBsAg
327	PSSWAFAKYLWEWAS	P03141	HBSAG_HBVA3	WAFAKYLWE	0.236884	2.84	HLA-DPA10103-DPB10201	Full HBsAg
328	SSWAFAKYLWEWASV	P03141	HBSAG_HBVA3	WAFAKYLWE	0.07057	9.98	HLA-DPA10103-DPB10201	Full HBsAg
329	SWAFAKYLWEWASVR	P03141	HBSAG_HBVA3	FAKYLWEWA	0.043382	15.57	HLA-DPA10103-DPB10201	Full HBsAg
330	WAFAKYLWEWASVRF	P03141	HBSAG_HBVA3	KYLWEWASV	0.026007	23.88	HLA-DPA10103-DPB10201	Full HBsAg
331	AFAKYLWEWASVRFS	P03141	HBSAG_HBVA3	KYLWEWASV	0.028218	22.4	HLA-DPA10103-DPB10201	Full HBsAg
332	FAKYLWEWASVRFSW	P03141	HBSAG_HBVA3	YLWEWASVR	0.016913	32.96	HLA-DPA10103-DPB10201	Full HBsAg
333	AKYLWEWASVRFSWL	P03141	HBSAG_HBVA3	WASVRFSWL	0.019635	29.63	HLA-DPA10103-DPB10201	Full HBsAg
334	KYLWEWASVRFSWLS	P03141	HBSAG_HBVA3	WASVRFSWL	0.056041	12.36	HLA-DPA10103-DPB10201	Full HBsAg
335	YLWEWASVRFSWLSL	P03141	HBSAG_HBVA3	WASVRFSWL	0.053099	12.97	HLA-DPA10103-DPB10201	Full HBsAg
336	LWEWASVRFSWLSLL	P03141	HBSAG_HBVA3	WASVRFSWL	0.040021	16.69	HLA-DPA10103-DPB10201	Full HBsAg
337	WEWASVRFSWLSLLV	P03141	HBSAG_HBVA3	WASVRFSWL	0.03217	20.08	HLA-DPA10103-DPB10201	Full HBsAg
338	EWASVRFSWLSLLVP	P03141	HBSAG_HBVA3	VRFSWLSLL	0.032932	19.69	HLA-DPA10103-DPB10201	Full HBsAg
339	WASVRFSWLSLLVPF	P03141	HBSAG_HBVA3	VRFSWLSLL	0.02486	24.77	HLA-DPA10103-DPB10201	Full HBsAg
340	ASVRFSWLSLLVPFV	P03141	HBSAG_HBVA3	RFSWLSLLV	0.024272	25.25	HLA-DPA10103-DPB10201	Full HBsAg
341	SVRFSWLSLLVPFVQ	P03141	HBSAG_HBVA3	FSWLSLLVP	0.017782	31.81	HLA-DPA10103-DPB10201	Full HBsAg
342	VRFSWLSLLVPFVQW	P03141	HBSAG_HBVA3	WLSLLVPFV	0.00686	56.46	HLA-DPA10103-DPB10201	Full HBsAg
343	RFSWLSLLVPFVQWF	P03141	HBSAG_HBVA3	WLSLLVPFV	0.004056	70.14	HLA-DPA10103-DPB10201	Full HBsAg
344	FSWLSLLVPFVQWFV	P03141	HBSAG_HBVA3	WLSLLVPFV	0.001839	86.43	HLA-DPA10103-DPB10201	Full HBsAg
345	SWLSLLVPFVQWFVG	P03141	HBSAG_HBVA3	LVPFVQWFV	0.001377	90.47	HLA-DPA10103-DPB10201	Full HBsAg
346	WLSLLVPFVQWFVGL	P03141	HBSAG_HBVA3	LVPFVQWFV	0.001038	93.54	HLA-DPA10103-DPB10201	Full HBsAg
347	LSLLVPFVQWFVGLS	P03141	HBSAG_HBVA3	FVQWFVGLS	0.003094	76.47	HLA-DPA10103-DPB10201	Full HBsAg
348	SLLVPFVQWFVGLSP	P03141	HBSAG_HBVA3	FVQWFVGLS	0.011851	41.54	HLA-DPA10103-DPB10201	Full HBsAg
349	LLVPFVQWFVGLSPT	P03141	HBSAG_HBVA3	FVQWFVGLS	0.017781	31.81	HLA-DPA10103-DPB10201	Full HBsAg
350	LVPFVQWFVGLSPTV	P03141	HBSAG_HBVA3	FVQWFVGLS	0.017483	32.19	HLA-DPA10103-DPB10201	Full HBsAg
351	VPFVQWFVGLSPTVW	P03141	HBSAG_HBVA3	FVQWFVGLS	0.013354	38.59	HLA-DPA10103-DPB10201	Full HBsAg
352	PFVQWFVGLSPTVWL	P03141	HBSAG_HBVA3	FVQWFVGLS	0.003768	71.99	HLA-DPA10103-DPB10201	Full HBsAg
353	FVQWFVGLSPTVWLS	P03141	HBSAG_HBVA3	FVGLSPTVW	0.001512	89.28	HLA-DPA10103-DPB10201	Full HBsAg
354	VQWFVGLSPTVWLSA	P03141	HBSAG_HBVA3	LSPTVWLSA	0.023915	25.54	HLA-DPA10103-DPB10201	Full HBsAg
355	QWFVGLSPTVWLSAI	P03141	HBSAG_HBVA3	LSPTVWLSA	0.072199	9.79	HLA-DPA10103-DPB10201	Full HBsAg
356	WFVGLSPTVWLSAIW	P03141	HBSAG_HBVA3	LSPTVWLSA	0.079857	8.91	HLA-DPA10103-DPB10201	Full HBsAg
357	FVGLSPTVWLSAIWM	P03141	HBSAG_HBVA3	LSPTVWLSA	0.071959	9.81	HLA-DPA10103-DPB10201	Full HBsAg
358	VGLSPTVWLSAIWMM	P03141	HBSAG_HBVA3	LSPTVWLSA	0.042971	15.7	HLA-DPA10103-DPB10201	Full HBsAg
359	GLSPTVWLSAIWMMW	P03141	HBSAG_HBVA3	LSPTVWLSA	0.009569	47.26	HLA-DPA10103-DPB10201	Full HBsAg
360	LSPTVWLSAIWMMWY	P03141	HBSAG_HBVA3	WLSAIWMMW	0.004367	68.35	HLA-DPA10103-DPB10201	Full HBsAg
361	SPTVWLSAIWMMWYW	P03141	HBSAG_HBVA3	WLSAIWMMW	0.003659	72.69	HLA-DPA10103-DPB10201	Full HBsAg
362	PTVWLSAIWMMWYWG	P03141	HBSAG_HBVA3	WLSAIWMMW	0.002952	77.49	HLA-DPA10103-DPB10201	Full HBsAg
363	TVWLSAIWMMWYWGP	P03141	HBSAG_HBVA3	WLSAIWMMW	0.001835	86.46	HLA-DPA10103-DPB10201	Full HBsAg
364	VWLSAIWMMWYWGPS	P03141	HBSAG_HBVA3	WMMWYWGPS	0.002194	83.41	HLA-DPA10103-DPB10201	Full HBsAg
365	WLSAIWMMWYWGPSL	P03141	HBSAG_HBVA3	WMMWYWGPS	0.006169	59.26	HLA-DPA10103-DPB10201	Full HBsAg
366	LSAIWMMWYWGPSLY	P03141	HBSAG_HBVA3	WMMWYWGPS	0.010577	44.54	HLA-DPA10103-DPB10201	Full HBsAg
367	SAIWMMWYWGPSLYS	P03141	HBSAG_HBVA3	WMMWYWGPS	0.014559	36.48	HLA-DPA10103-DPB10201	Full HBsAg
368	AIWMMWYWGPSLYSI	P03141	HBSAG_HBVA3	WMMWYWGPS	0.012752	39.72	HLA-DPA10103-DPB10201	Full HBsAg
369	IWMMWYWGPSLYSIV	P03141	HBSAG_HBVA3	YWGPSLYSI	0.020503	28.7	HLA-DPA10103-DPB10201	Full HBsAg
370	WMMWYWGPSLYSIVS	P03141	HBSAG_HBVA3	YWGPSLYSI	0.033565	19.38	HLA-DPA10103-DPB10201	Full HBsAg
371	MMWYWGPSLYSIVSP	P03141	HBSAG_HBVA3	YWGPSLYSI	0.061028	11.44	HLA-DPA10103-DPB10201	Full HBsAg
372	MWYWGPSLYSIVSPF	P03141	HBSAG_HBVA3	WGPSLYSIV	0.048084	14.22	HLA-DPA10103-DPB10201	Full HBsAg
373	WYWGPSLYSIVSPFI	P03141	HBSAG_HBVA3	WGPSLYSIV	0.017904	31.66	HLA-DPA10103-DPB10201	Full HBsAg
374	YWGPSLYSIVSPFIP	P03141	HBSAG_HBVA3	LYSIVSPFI	0.010203	45.55	HLA-DPA10103-DPB10201	Full HBsAg
375	WGPSLYSIVSPFIPL	P03141	HBSAG_HBVA3	SIVSPFIPL	0.011526	42.23	HLA-DPA10103-DPB10201	Full HBsAg
376	GPSLYSIVSPFIPLL	P03141	HBSAG_HBVA3	SIVSPFIPL	0.015211	35.45	HLA-DPA10103-DPB10201	Full HBsAg
377	PSLYSIVSPFIPLLP	P03141	HBSAG_HBVA3	SIVSPFIPL	0.028353	22.31	HLA-DPA10103-DPB10201	Full HBsAg
378	SLYSIVSPFIPLLPI	P03141	HBSAG_HBVA3	SIVSPFIPL	0.027113	23.12	HLA-DPA10103-DPB10201	Full HBsAg
379	LYSIVSPFIPLLPIF	P03141	HBSAG_HBVA3	SIVSPFIPL	0.012691	39.84	HLA-DPA10103-DPB10201	Full HBsAg
380	YSIVSPFIPLLPIFF	P03141	HBSAG_HBVA3	SIVSPFIPL	0.008019	52.24	HLA-DPA10103-DPB10201	Full HBsAg
381	SIVSPFIPLLPIFFC	P03141	HBSAG_HBVA3	FIPLLPIFF	0.003506	73.67	HLA-DPA10103-DPB10201	Full HBsAg
382	IVSPFIPLLPIFFCL	P03141	HBSAG_HBVA3	FIPLLPIFF	0.002019	84.87	HLA-DPA10103-DPB10201	Full HBsAg
383	VSPFIPLLPIFFCLW	P03141	HBSAG_HBVA3	FIPLLPIFF	0.001646	88.11	HLA-DPA10103-DPB10201	Full HBsAg
384	SPFIPLLPIFFCLWV	P03141	HBSAG_HBVA3	FIPLLPIFF	0.001291	91.25	HLA-DPA10103-DPB10201	Full HBsAg
385	PFIPLLPIFFCLWVY	P03141	HBSAG_HBVA3	LLPIFFCLW	0.000864	95	HLA-DPA10103-DPB10201	Full HBsAg
386	FIPLLPIFFCLWVYI	P03141	HBSAG_HBVA3	IFFCLWVYI	0.001337	90.83	HLA-DPA10103-DPB10201	Full HBsAg
12	MGTNLSVPNPLGFLP	P03142	HBSAG_HBVA2	LSVPNPLGF	0.004179	69.42	HLA-DPA10103-DPB10201	Full HBsAg
13	GTNLSVPNPLGFLPD	P03142	HBSAG_HBVA2	LSVPNPLGF	0.006875	56.4	HLA-DPA10103-DPB10201	Full HBsAg
14	TNLSVPNPLGFLPDH	P03142	HBSAG_HBVA2	LSVPNPLGF	0.00438	68.28	HLA-DPA10103-DPB10201	Full HBsAg
15	NLSVPNPLGFLPDHQ	P03142	HBSAG_HBVA2	PNPLGFLPD	0.003925	70.98	HLA-DPA10103-DPB10201	Full HBsAg
16	LSVPNPLGFLPDHQL	P03142	HBSAG_HBVA2	PNPLGFLPD	0.004211	69.24	HLA-DPA10103-DPB10201	Full HBsAg
17	SVPNPLGFLPDHQLD	P03142	HBSAG_HBVA2	LGFLPDHQL	0.007056	55.67	HLA-DPA10103-DPB10201	Full HBsAg
18	VPNPLGFLPDHQLDP	P03142	HBSAG_HBVA2	LGFLPDHQL	0.01417	37.12	HLA-DPA10103-DPB10201	Full HBsAg
19	PNPLGFLPDHQLDPA	P03142	HBSAG_HBVA2	LGFLPDHQL	0.020967	28.2	HLA-DPA10103-DPB10201	Full HBsAg
20	NPLGFLPDHQLDPAF	P03142	HBSAG_HBVA2	LGFLPDHQL	0.008813	49.52	HLA-DPA10103-DPB10201	Full HBsAg
21	PLGFLPDHQLDPAFG	P03142	HBSAG_HBVA2	FLPDHQLDP	0.004268	68.92	HLA-DPA10103-DPB10201	Full HBsAg
22	LGFLPDHQLDPAFGA	P03142	HBSAG_HBVA2	FLPDHQLDP	0.001844	86.39	HLA-DPA10103-DPB10201	Full HBsAg
23	GFLPDHQLDPAFGAN	P03142	HBSAG_HBVA2	HQLDPAFGA	0.001784	86.91	HLA-DPA10103-DPB10201	Full HBsAg
24	FLPDHQLDPAFGANS	P03142	HBSAG_HBVA2	QLDPAFGAN	0.002471	81.1	HLA-DPA10103-DPB10201	Full HBsAg
25	LPDHQLDPAFGANST	P03142	HBSAG_HBVA2	QLDPAFGAN	0.003328	74.81	HLA-DPA10103-DPB10201	Full HBsAg
26	PDHQLDPAFGANSTN	P03142	HBSAG_HBVA2	QLDPAFGAN	0.004133	69.69	HLA-DPA10103-DPB10201	Full HBsAg
27	DHQLDPAFGANSTNP	P03142	HBSAG_HBVA2	LDPAFGANS	0.00292	77.72	HLA-DPA10103-DPB10201	Full HBsAg
28	HQLDPAFGANSTNPD	P03142	HBSAG_HBVA2	FGANSTNPD	0.004314	68.65	HLA-DPA10103-DPB10201	Full HBsAg
29	QLDPAFGANSTNPDW	P03142	HBSAG_HBVA2	FGANSTNPD	0.0057	61.39	HLA-DPA10103-DPB10201	Full HBsAg
30	LDPAFGANSTNPDWD	P03142	HBSAG_HBVA2	FGANSTNPD	0.009944	46.23	HLA-DPA10103-DPB10201	Full HBsAg
31	DPAFGANSTNPDWDF	P03142	HBSAG_HBVA2	FGANSTNPD	0.010281	45.34	HLA-DPA10103-DPB10201	Full HBsAg
32	PAFGANSTNPDWDFN	P03142	HBSAG_HBVA2	FGANSTNPD	0.004196	69.33	HLA-DPA10103-DPB10201	Full HBsAg
33	AFGANSTNPDWDFNP	P03142	HBSAG_HBVA2	FGANSTNPD	0.001683	87.79	HLA-DPA10103-DPB10201	Full HBsAg
34	FGANSTNPDWDFNPI	P03142	HBSAG_HBVA2	STNPDWDFN	0.001069	93.26	HLA-DPA10103-DPB10201	Full HBsAg
35	GANSTNPDWDFNPIK	P03142	HBSAG_HBVA2	NPDWDFNPI	0.001467	89.67	HLA-DPA10103-DPB10201	Full HBsAg
36	ANSTNPDWDFNPIKD	P03142	HBSAG_HBVA2	NPDWDFNPI	0.001898	85.91	HLA-DPA10103-DPB10201	Full HBsAg
37	NSTNPDWDFNPIKDH	P03142	HBSAG_HBVA2	WDFNPIKDH	0.003873	71.31	HLA-DPA10103-DPB10201	Full HBsAg
38	STNPDWDFNPIKDHW	P03142	HBSAG_HBVA2	WDFNPIKDH	0.005626	61.75	HLA-DPA10103-DPB10201	Full HBsAg
39	TNPDWDFNPIKDHWP	P03142	HBSAG_HBVA2	WDFNPIKDH	0.01283	39.58	HLA-DPA10103-DPB10201	Full HBsAg
40	NPDWDFNPIKDHWPA	P03142	HBSAG_HBVA2	WDFNPIKDH	0.019953	29.29	HLA-DPA10103-DPB10201	Full HBsAg
41	PDWDFNPIKDHWPAA	P03142	HBSAG_HBVA2	WDFNPIKDH	0.008088	52	HLA-DPA10103-DPB10201	Full HBsAg
42	DWDFNPIKDHWPAAN	P03142	HBSAG_HBVA2	IKDHWPAAN	0.010298	45.3	HLA-DPA10103-DPB10201	Full HBsAg
43	WDFNPIKDHWPAANQ	P03142	HBSAG_HBVA2	IKDHWPAAN	0.025373	24.37	HLA-DPA10103-DPB10201	Full HBsAg
44	DFNPIKDHWPAANQV	P03142	HBSAG_HBVA2	IKDHWPAAN	0.039359	16.93	HLA-DPA10103-DPB10201	Full HBsAg
45	FNPIKDHWPAANQVG	P03142	HBSAG_HBVA2	IKDHWPAAN	0.049514	13.84	HLA-DPA10103-DPB10201	Full HBsAg
46	NPIKDHWPAANQVGV	P03142	HBSAG_HBVA2	IKDHWPAAN	0.029865	21.37	HLA-DPA10103-DPB10201	Full HBsAg
47	PIKDHWPAANQVGVG	P03142	HBSAG_HBVA2	DHWPAANQV	0.012769	39.69	HLA-DPA10103-DPB10201	Full HBsAg
48	IKDHWPAANQVGVGA	P03142	HBSAG_HBVA2	DHWPAANQV	0.003981	70.62	HLA-DPA10103-DPB10201	Full HBsAg
49	KDHWPAANQVGVGAF	P03142	HBSAG_HBVA2	DHWPAANQV	0.001851	86.32	HLA-DPA10103-DPB10201	Full HBsAg
50	DHWPAANQVGVGAFG	P03142	HBSAG_HBVA2	PAANQVGVG	0.001184	92.22	HLA-DPA10103-DPB10201	Full HBsAg
51	HWPAANQVGVGAFGP	P03142	HBSAG_HBVA2	ANQVGVGAF	0.000844	95	HLA-DPA10103-DPB10201	Full HBsAg
52	WPAANQVGVGAFGPG	P03142	HBSAG_HBVA2	VGVGAFGPG	0.002386	81.81	HLA-DPA10103-DPB10201	Full HBsAg
53	PAANQVGVGAFGPGL	P03142	HBSAG_HBVA2	VGVGAFGPG	0.004416	68.07	HLA-DPA10103-DPB10201	Full HBsAg
54	AANQVGVGAFGPGLT	P03142	HBSAG_HBVA2	VGVGAFGPG	0.006408	58.29	HLA-DPA10103-DPB10201	Full HBsAg
55	ANQVGVGAFGPGLTP	P03142	HBSAG_HBVA2	VGVGAFGPG	0.010212	45.53	HLA-DPA10103-DPB10201	Full HBsAg
56	NQVGVGAFGPGLTPP	P03142	HBSAG_HBVA2	VGVGAFGPG	0.006461	58.08	HLA-DPA10103-DPB10201	Full HBsAg
57	QVGVGAFGPGLTPPH	P03142	HBSAG_HBVA2	VGAFGPGLT	0.004539	67.37	HLA-DPA10103-DPB10201	Full HBsAg
58	VGVGAFGPGLTPPHG	P03142	HBSAG_HBVA2	VGAFGPGLT	0.001908	85.83	HLA-DPA10103-DPB10201	Full HBsAg
59	GVGAFGPGLTPPHGG	P03142	HBSAG_HBVA2	FGPGLTPPH	0.001473	89.62	HLA-DPA10103-DPB10201	Full HBsAg
60	VGAFGPGLTPPHGGI	P03142	HBSAG_HBVA2	FGPGLTPPH	0.00105	93.43	HLA-DPA10103-DPB10201	Full HBsAg
61	GAFGPGLTPPHGGIL	P03142	HBSAG_HBVA2	LTPPHGGIL	0.000855	95	HLA-DPA10103-DPB10201	Full HBsAg
62	AFGPGLTPPHGGILG	P03142	HBSAG_HBVA2	LTPPHGGIL	0.001365	90.58	HLA-DPA10103-DPB10201	Full HBsAg
63	FGPGLTPPHGGILGW	P03142	HBSAG_HBVA2	LTPPHGGIL	0.001307	91.11	HLA-DPA10103-DPB10201	Full HBsAg
64	GPGLTPPHGGILGWS	P03142	HBSAG_HBVA2	LTPPHGGIL	0.001567	88.8	HLA-DPA10103-DPB10201	Full HBsAg
65	PGLTPPHGGILGWSP	P03142	HBSAG_HBVA2	LTPPHGGIL	0.000781	95	HLA-DPA10103-DPB10201	Full HBsAg
66	GLTPPHGGILGWSPQ	P03142	HBSAG_HBVA2	PHGGILGWS	0.000639	95	HLA-DPA10103-DPB10201	Full HBsAg
67	LTPPHGGILGWSPQA	P03142	HBSAG_HBVA2	PHGGILGWS	0.000808	95	HLA-DPA10103-DPB10201	Full HBsAg
68	TPPHGGILGWSPQAQ	P03142	HBSAG_HBVA2	ILGWSPQAQ	0.005744	61.18	HLA-DPA10103-DPB10201	Full HBsAg
69	PPHGGILGWSPQAQG	P03142	HBSAG_HBVA2	ILGWSPQAQ	0.018334	31.13	HLA-DPA10103-DPB10201	Full HBsAg
70	PHGGILGWSPQAQGI	P03142	HBSAG_HBVA2	ILGWSPQAQ	0.025584	24.2	HLA-DPA10103-DPB10201	Full HBsAg
71	HGGILGWSPQAQGIL	P03142	HBSAG_HBVA2	ILGWSPQAQ	0.024355	25.18	HLA-DPA10103-DPB10201	Full HBsAg
72	GGILGWSPQAQGILT	P03142	HBSAG_HBVA2	ILGWSPQAQ	0.009068	48.72	HLA-DPA10103-DPB10201	Full HBsAg
73	GILGWSPQAQGILTT	P03142	HBSAG_HBVA2	ILGWSPQAQ	0.002524	80.66	HLA-DPA10103-DPB10201	Full HBsAg
74	ILGWSPQAQGILTTV	P03142	HBSAG_HBVA2	WSPQAQGIL	0.001704	87.6	HLA-DPA10103-DPB10201	Full HBsAg
75	LGWSPQAQGILTTVS	P03142	HBSAG_HBVA2	PQAQGILTT	0.001196	92.11	HLA-DPA10103-DPB10201	Full HBsAg
76	GWSPQAQGILTTVST	P03142	HBSAG_HBVA2	PQAQGILTT	0.001159	92.45	HLA-DPA10103-DPB10201	Full HBsAg
77	WSPQAQGILTTVSTI	P03142	HBSAG_HBVA2	AQGILTTVS	0.001029	93.62	HLA-DPA10103-DPB10201	Full HBsAg
78	SPQAQGILTTVSTIP	P03142	HBSAG_HBVA2	AQGILTTVS	0.001768	87.05	HLA-DPA10103-DPB10201	Full HBsAg
79	PQAQGILTTVSTIPP	P03142	HBSAG_HBVA2	GILTTVSTI	0.003158	76.01	HLA-DPA10103-DPB10201	Full HBsAg
80	QAQGILTTVSTIPPP	P03142	HBSAG_HBVA2	GILTTVSTI	0.005158	64.01	HLA-DPA10103-DPB10201	Full HBsAg
81	AQGILTTVSTIPPPA	P03142	HBSAG_HBVA2	ILTTVSTIP	0.004544	67.34	HLA-DPA10103-DPB10201	Full HBsAg
82	QGILTTVSTIPPPAS	P03142	HBSAG_HBVA2	LTTVSTIPP	0.003904	71.12	HLA-DPA10103-DPB10201	Full HBsAg
83	GILTTVSTIPPPAST	P03142	HBSAG_HBVA2	VSTIPPPAS	0.001798	86.79	HLA-DPA10103-DPB10201	Full HBsAg
84	ILTTVSTIPPPASTN	P03142	HBSAG_HBVA2	VSTIPPPAS	0.003066	76.67	HLA-DPA10103-DPB10201	Full HBsAg
85	LTTVSTIPPPASTNR	P03142	HBSAG_HBVA2	VSTIPPPAS	0.004653	66.72	HLA-DPA10103-DPB10201	Full HBsAg
86	TTVSTIPPPASTNRQ	P03142	HBSAG_HBVA2	VSTIPPPAS	0.003241	75.41	HLA-DPA10103-DPB10201	Full HBsAg
87	TVSTIPPPASTNRQS	P03142	HBSAG_HBVA2	TIPPPASTN	0.001387	90.38	HLA-DPA10103-DPB10201	Full HBsAg
88	VSTIPPPASTNRQSG	P03142	HBSAG_HBVA2	TIPPPASTN	0.000801	95	HLA-DPA10103-DPB10201	Full HBsAg
89	STIPPPASTNRQSGR	P03142	HBSAG_HBVA2	PASTNRQSG	0.001016	93.74	HLA-DPA10103-DPB10201	Full HBsAg
90	TIPPPASTNRQSGRQ	P03142	HBSAG_HBVA2	PASTNRQSG	0.001546	88.98	HLA-DPA10103-DPB10201	Full HBsAg
91	IPPPASTNRQSGRQP	P03142	HBSAG_HBVA2	PASTNRQSG	0.002211	83.27	HLA-DPA10103-DPB10201	Full HBsAg
92	PPPASTNRQSGRQPT	P03142	HBSAG_HBVA2	PASTNRQSG	0.001601	88.5	HLA-DPA10103-DPB10201	Full HBsAg
93	PPASTNRQSGRQPTP	P03142	HBSAG_HBVA2	ASTNRQSGR	0.000923	94.58	HLA-DPA10103-DPB10201	Full HBsAg
94	PASTNRQSGRQPTPI	P03142	HBSAG_HBVA2	NRQSGRQPT	0.000794	95	HLA-DPA10103-DPB10201	Full HBsAg
95	ASTNRQSGRQPTPIS	P03142	HBSAG_HBVA2	QSGRQPTPI	0.001148	92.55	HLA-DPA10103-DPB10201	Full HBsAg
96	STNRQSGRQPTPISP	P03142	HBSAG_HBVA2	QSGRQPTPI	0.001837	86.45	HLA-DPA10103-DPB10201	Full HBsAg
97	TNRQSGRQPTPISPP	P03142	HBSAG_HBVA2	QSGRQPTPI	0.002892	77.92	HLA-DPA10103-DPB10201	Full HBsAg
98	NRQSGRQPTPISPPL	P03142	HBSAG_HBVA2	QSGRQPTPI	0.001597	88.54	HLA-DPA10103-DPB10201	Full HBsAg
99	RQSGRQPTPISPPLR	P03142	HBSAG_HBVA2	RQPTPISPP	0.001442	89.89	HLA-DPA10103-DPB10201	Full HBsAg
100	QSGRQPTPISPPLRD	P03142	HBSAG_HBVA2	RQPTPISPP	0.002159	83.7	HLA-DPA10103-DPB10201	Full HBsAg
101	SGRQPTPISPPLRDS	P03142	HBSAG_HBVA2	PTPISPPLR	0.002172	83.59	HLA-DPA10103-DPB10201	Full HBsAg
102	GRQPTPISPPLRDSH	P03142	HBSAG_HBVA2	PISPPLRDS	0.003435	74.12	HLA-DPA10103-DPB10201	Full HBsAg
103	RQPTPISPPLRDSHP	P03142	HBSAG_HBVA2	PISPPLRDS	0.004663	66.66	HLA-DPA10103-DPB10201	Full HBsAg
104	QPTPISPPLRDSHPQ	P03142	HBSAG_HBVA2	PISPPLRDS	0.005387	62.9	HLA-DPA10103-DPB10201	Full HBsAg
105	PTPISPPLRDSHPQA	P03142	HBSAG_HBVA2	ISPPLRDSH	0.003697	72.44	HLA-DPA10103-DPB10201	Full HBsAg
106	TPISPPLRDSHPQAM	P03142	HBSAG_HBVA2	LRDSHPQAM	0.003564	73.29	HLA-DPA10103-DPB10201	Full HBsAg
107	PISPPLRDSHPQAMQ	P03142	HBSAG_HBVA2	LRDSHPQAM	0.01156	42.15	HLA-DPA10103-DPB10201	Full HBsAg
108	ISPPLRDSHPQAMQW	P03142	HBSAG_HBVA2	LRDSHPQAM	0.013762	37.84	HLA-DPA10103-DPB10201	Full HBsAg
109	SPPLRDSHPQAMQWN	P03142	HBSAG_HBVA2	LRDSHPQAM	0.02	29.24	HLA-DPA10103-DPB10201	Full HBsAg
110	PPLRDSHPQAMQWNS	P03142	HBSAG_HBVA2	LRDSHPQAM	0.007284	54.78	HLA-DPA10103-DPB10201	Full HBsAg
111	PLRDSHPQAMQWNST	P03142	HBSAG_HBVA2	PQAMQWNST	0.002699	79.31	HLA-DPA10103-DPB10201	Full HBsAg
112	LRDSHPQAMQWNSTA	P03142	HBSAG_HBVA2	PQAMQWNST	0.006077	59.64	HLA-DPA10103-DPB10201	Full HBsAg
113	RDSHPQAMQWNSTAL	P03142	HBSAG_HBVA2	PQAMQWNST	0.008278	51.34	HLA-DPA10103-DPB10201	Full HBsAg
114	DSHPQAMQWNSTALH	P03142	HBSAG_HBVA2	PQAMQWNST	0.013009	39.23	HLA-DPA10103-DPB10201	Full HBsAg
115	SHPQAMQWNSTALHQ	P03142	HBSAG_HBVA2	MQWNSTALH	0.009044	48.79	HLA-DPA10103-DPB10201	Full HBsAg
116	HPQAMQWNSTALHQA	P03142	HBSAG_HBVA2	WNSTALHQA	0.022251	26.97	HLA-DPA10103-DPB10201	Full HBsAg
117	PQAMQWNSTALHQAL	P03142	HBSAG_HBVA2	WNSTALHQA	0.051526	13.35	HLA-DPA10103-DPB10201	Full HBsAg
118	QAMQWNSTALHQALQ	P03142	HBSAG_HBVA2	WNSTALHQA	0.111894	6.41	HLA-DPA10103-DPB10201	Full HBsAg
119	AMQWNSTALHQALQD	P03142	HBSAG_HBVA2	WNSTALHQA	0.169672	4.16	HLA-DPA10103-DPB10201	Full HBsAg
120	MQWNSTALHQALQDP	P03142	HBSAG_HBVA2	WNSTALHQA	0.063903	10.95	HLA-DPA10103-DPB10201	Full HBsAg
121	QWNSTALHQALQDPR	P03142	HBSAG_HBVA2	WNSTALHQA	0.017194	32.58	HLA-DPA10103-DPB10201	Full HBsAg
122	WNSTALHQALQDPRV	P03142	HBSAG_HBVA2	TALHQALQD	0.007849	52.83	HLA-DPA10103-DPB10201	Full HBsAg
123	NSTALHQALQDPRVR	P03142	HBSAG_HBVA2	TALHQALQD	0.007063	55.64	HLA-DPA10103-DPB10201	Full HBsAg
124	STALHQALQDPRVRG	P03142	HBSAG_HBVA2	LHQALQDPR	0.00649	57.96	HLA-DPA10103-DPB10201	Full HBsAg
125	TALHQALQDPRVRGL	P03142	HBSAG_HBVA2	LHQALQDPR	0.003256	75.3	HLA-DPA10103-DPB10201	Full HBsAg
126	ALHQALQDPRVRGLY	P03142	HBSAG_HBVA2	QALQDPRVR	0.002797	78.6	HLA-DPA10103-DPB10201	Full HBsAg
127	LHQALQDPRVRGLYL	P03142	HBSAG_HBVA2	LQDPRVRGL	0.002183	83.5	HLA-DPA10103-DPB10201	Full HBsAg
128	HQALQDPRVRGLYLP	P03142	HBSAG_HBVA2	LQDPRVRGL	0.003496	73.73	HLA-DPA10103-DPB10201	Full HBsAg
129	QALQDPRVRGLYLPA	P03142	HBSAG_HBVA2	RVRGLYLPA	0.008934	49.13	HLA-DPA10103-DPB10201	Full HBsAg
130	ALQDPRVRGLYLPAG	P03142	HBSAG_HBVA2	RVRGLYLPA	0.019948	29.3	HLA-DPA10103-DPB10201	Full HBsAg
131	LQDPRVRGLYLPAGG	P03142	HBSAG_HBVA2	RVRGLYLPA	0.032279	20.02	HLA-DPA10103-DPB10201	Full HBsAg
132	QDPRVRGLYLPAGGS	P03142	HBSAG_HBVA2	RVRGLYLPA	0.041754	16.08	HLA-DPA10103-DPB10201	Full HBsAg
133	DPRVRGLYLPAGGSS	P03142	HBSAG_HBVA2	VRGLYLPAG	0.023653	25.75	HLA-DPA10103-DPB10201	Full HBsAg
134	PRVRGLYLPAGGSSS	P03142	HBSAG_HBVA2	VRGLYLPAG	0.009421	47.69	HLA-DPA10103-DPB10201	Full HBsAg
135	RVRGLYLPAGGSSSG	P03142	HBSAG_HBVA2	RGLYLPAGG	0.003916	71.04	HLA-DPA10103-DPB10201	Full HBsAg
136	VRGLYLPAGGSSSGT	P03142	HBSAG_HBVA2	YLPAGGSSS	0.002229	83.12	HLA-DPA10103-DPB10201	Full HBsAg
137	RGLYLPAGGSSSGTV	P03142	HBSAG_HBVA2	YLPAGGSSS	0.002102	84.17	HLA-DPA10103-DPB10201	Full HBsAg
138	GLYLPAGGSSSGTVN	P03142	HBSAG_HBVA2	YLPAGGSSS	0.00081	95	HLA-DPA10103-DPB10201	Full HBsAg
139	LYLPAGGSSSGTVNP	P03142	HBSAG_HBVA2	AGGSSSGTV	0.000626	95	HLA-DPA10103-DPB10201	Full HBsAg
140	YLPAGGSSSGTVNPA	P03142	HBSAG_HBVA2	AGGSSSGTV	0.000635	95	HLA-DPA10103-DPB10201	Full HBsAg
141	LPAGGSSSGTVNPAP	P03142	HBSAG_HBVA2	SSSGTVNPA	0.001014	93.76	HLA-DPA10103-DPB10201	Full HBsAg
142	PAGGSSSGTVNPAPN	P03142	HBSAG_HBVA2	SSSGTVNPA	0.001586	88.63	HLA-DPA10103-DPB10201	Full HBsAg
143	AGGSSSGTVNPAPNI	P03142	HBSAG_HBVA2	SSSGTVNPA	0.001827	86.53	HLA-DPA10103-DPB10201	Full HBsAg
144	GGSSSGTVNPAPNIA	P03142	HBSAG_HBVA2	SGTVNPAPN	0.001789	86.86	HLA-DPA10103-DPB10201	Full HBsAg
145	GSSSGTVNPAPNIAS	P03142	HBSAG_HBVA2	SGTVNPAPN	0.002086	84.31	HLA-DPA10103-DPB10201	Full HBsAg
146	SSSGTVNPAPNIASH	P03142	HBSAG_HBVA2	VNPAPNIAS	0.002591	80.1	HLA-DPA10103-DPB10201	Full HBsAg
147	SSGTVNPAPNIASHI	P03142	HBSAG_HBVA2	VNPAPNIAS	0.003003	77.12	HLA-DPA10103-DPB10201	Full HBsAg
148	SGTVNPAPNIASHIS	P03142	HBSAG_HBVA2	VNPAPNIAS	0.00407	70.05	HLA-DPA10103-DPB10201	Full HBsAg
149	GTVNPAPNIASHISS	P03142	HBSAG_HBVA2	PAPNIASHI	0.003247	75.37	HLA-DPA10103-DPB10201	Full HBsAg
150	TVNPAPNIASHISSI	P03142	HBSAG_HBVA2	PAPNIASHI	0.003571	73.25	HLA-DPA10103-DPB10201	Full HBsAg
151	VNPAPNIASHISSIS	P03142	HBSAG_HBVA2	NIASHISSI	0.008317	51.21	HLA-DPA10103-DPB10201	Full HBsAg
152	NPAPNIASHISSISA	P03142	HBSAG_HBVA2	IASHISSIS	0.018818	30.56	HLA-DPA10103-DPB10201	Full HBsAg
153	PAPNIASHISSISAR	P03142	HBSAG_HBVA2	IASHISSIS	0.039564	16.86	HLA-DPA10103-DPB10201	Full HBsAg
154	APNIASHISSISART	P03142	HBSAG_HBVA2	IASHISSIS	0.043259	15.61	HLA-DPA10103-DPB10201	Full HBsAg
155	PNIASHISSISARTG	P03142	HBSAG_HBVA2	IASHISSIS	0.017247	32.51	HLA-DPA10103-DPB10201	Full HBsAg
156	NIASHISSISARTGD	P03142	HBSAG_HBVA2	ISSISARTG	0.014433	36.68	HLA-DPA10103-DPB10201	Full HBsAg
157	IASHISSISARTGDP	P03142	HBSAG_HBVA2	ISSISARTG	0.027495	22.87	HLA-DPA10103-DPB10201	Full HBsAg
158	ASHISSISARTGDPV	P03142	HBSAG_HBVA2	ISSISARTG	0.030122	21.22	HLA-DPA10103-DPB10201	Full HBsAg
159	SHISSISARTGDPVT	P03142	HBSAG_HBVA2	ISSISARTG	0.014336	36.84	HLA-DPA10103-DPB10201	Full HBsAg
160	HISSISARTGDPVTI	P03142	HBSAG_HBVA2	ISARTGDPV	0.008258	51.41	HLA-DPA10103-DPB10201	Full HBsAg
161	ISSISARTGDPVTIM	P03142	HBSAG_HBVA2	ISARTGDPV	0.007764	53.12	HLA-DPA10103-DPB10201	Full HBsAg
162	SSISARTGDPVTIME	P03142	HBSAG_HBVA2	ISARTGDPV	0.005074	64.42	HLA-DPA10103-DPB10201	Full HBsAg
163	SISARTGDPVTIMEN	P03142	HBSAG_HBVA2	RTGDPVTIM	0.005352	63.07	HLA-DPA10103-DPB10201	Full HBsAg
164	ISARTGDPVTIMENI	P03142	HBSAG_HBVA2	RTGDPVTIM	0.004816	65.79	HLA-DPA10103-DPB10201	Full HBsAg
165	SARTGDPVTIMENIT	P03142	HBSAG_HBVA2	RTGDPVTIM	0.002621	79.87	HLA-DPA10103-DPB10201	Full HBsAg
166	ARTGDPVTIMENITS	P03142	HBSAG_HBVA2	PVTIMENIT	0.002061	84.52	HLA-DPA10103-DPB10201	Full HBsAg
167	RTGDPVTIMENITSG	P03142	HBSAG_HBVA2	VTIMENITS	0.004213	69.23	HLA-DPA10103-DPB10201	Full HBsAg
168	TGDPVTIMENITSGF	P03142	HBSAG_HBVA2	VTIMENITS	0.005637	61.69	HLA-DPA10103-DPB10201	Full HBsAg
169	GDPVTIMENITSGFL	P03142	HBSAG_HBVA2	VTIMENITS	0.00475	66.16	HLA-DPA10103-DPB10201	Full HBsAg
170	DPVTIMENITSGFLG	P03142	HBSAG_HBVA2	IMENITSGF	0.002469	81.12	HLA-DPA10103-DPB10201	Full HBsAg
171	PVTIMENITSGFLGP	P03142	HBSAG_HBVA2	IMENITSGF	0.003607	73.02	HLA-DPA10103-DPB10201	Full HBsAg
172	VTIMENITSGFLGPL	P03142	HBSAG_HBVA2	ITSGFLGPL	0.002954	77.47	HLA-DPA10103-DPB10201	Full HBsAg
173	TIMENITSGFLGPLL	P03142	HBSAG_HBVA2	ITSGFLGPL	0.004348	68.46	HLA-DPA10103-DPB10201	Full HBsAg
174	IMENITSGFLGPLLV	P03142	HBSAG_HBVA2	ITSGFLGPL	0.006967	56.03	HLA-DPA10103-DPB10201	Full HBsAg
175	MENITSGFLGPLLVL	P03142	HBSAG_HBVA2	ITSGFLGPL	0.006894	56.32	HLA-DPA10103-DPB10201	Full HBsAg
176	ENITSGFLGPLLVLQ	P03142	HBSAG_HBVA2	FLGPLLVLQ	0.007671	53.44	HLA-DPA10103-DPB10201	Full HBsAg
177	NITSGFLGPLLVLQA	P03142	HBSAG_HBVA2	FLGPLLVLQ	0.013643	38.06	HLA-DPA10103-DPB10201	Full HBsAg
178	ITSGFLGPLLVLQAG	P03142	HBSAG_HBVA2	FLGPLLVLQ	0.024627	24.96	HLA-DPA10103-DPB10201	Full HBsAg
179	TSGFLGPLLVLQAGF	P03142	HBSAG_HBVA2	FLGPLLVLQ	0.022405	26.83	HLA-DPA10103-DPB10201	Full HBsAg
180	SGFLGPLLVLQAGFF	P03142	HBSAG_HBVA2	FLGPLLVLQ	0.01142	42.46	HLA-DPA10103-DPB10201	Full HBsAg
181	GFLGPLLVLQAGFFL	P03142	HBSAG_HBVA2	FLGPLLVLQ	0.003925	70.98	HLA-DPA10103-DPB10201	Full HBsAg
182	FLGPLLVLQAGFFLL	P03142	HBSAG_HBVA2	VLQAGFFLL	0.001829	86.52	HLA-DPA10103-DPB10201	Full HBsAg
183	LGPLLVLQAGFFLLT	P03142	HBSAG_HBVA2	LQAGFFLLT	0.015658	34.76	HLA-DPA10103-DPB10201	Full HBsAg
184	GPLLVLQAGFFLLTR	P03142	HBSAG_HBVA2	LQAGFFLLT	0.060718	11.49	HLA-DPA10103-DPB10201	Full HBsAg
185	PLLVLQAGFFLLTRI	P03142	HBSAG_HBVA2	LQAGFFLLT	0.058644	11.85	HLA-DPA10103-DPB10201	Full HBsAg
186	LLVLQAGFFLLTRIL	P03142	HBSAG_HBVA2	LQAGFFLLT	0.033381	19.47	HLA-DPA10103-DPB10201	Full HBsAg
187	LVLQAGFFLLTRILT	P03142	HBSAG_HBVA2	LQAGFFLLT	0.026334	23.66	HLA-DPA10103-DPB10201	Full HBsAg
188	VLQAGFFLLTRILTI	P03142	HBSAG_HBVA2	FLLTRILTI	0.028601	22.15	HLA-DPA10103-DPB10201	Full HBsAg
189	LQAGFFLLTRILTIP	P03142	HBSAG_HBVA2	FLLTRILTI	0.086898	8.19	HLA-DPA10103-DPB10201	Full HBsAg
190	QAGFFLLTRILTIPQ	P03142	HBSAG_HBVA2	FLLTRILTI	0.166938	4.23	HLA-DPA10103-DPB10201	Full HBsAg
191	AGFFLLTRILTIPQS	P03142	HBSAG_HBVA2	FLLTRILTI	0.210775	3.27	HLA-DPA10103-DPB10201	Full HBsAg
192	GFFLLTRILTIPQSL	P03142	HBSAG_HBVA2	FLLTRILTI	0.106309	6.74	HLA-DPA10103-DPB10201	Full HBsAg
193	FFLLTRILTIPQSLD	P03142	HBSAG_HBVA2	FLLTRILTI	0.024299	25.22	HLA-DPA10103-DPB10201	Full HBsAg
194	FLLTRILTIPQSLDS	P03142	HBSAG_HBVA2	RILTIPQSL	0.01002	46.03	HLA-DPA10103-DPB10201	Full HBsAg
195	LLTRILTIPQSLDSW	P03142	HBSAG_HBVA2	RILTIPQSL	0.007698	53.35	HLA-DPA10103-DPB10201	Full HBsAg
196	LTRILTIPQSLDSWW	P03142	HBSAG_HBVA2	RILTIPQSL	0.006062	59.7	HLA-DPA10103-DPB10201	Full HBsAg
197	TRILTIPQSLDSWWT	P03142	HBSAG_HBVA2	LTIPQSLDS	0.004143	69.63	HLA-DPA10103-DPB10201	Full HBsAg
198	RILTIPQSLDSWWTS	P03142	HBSAG_HBVA2	LTIPQSLDS	0.00166	87.99	HLA-DPA10103-DPB10201	Full HBsAg
199	ILTIPQSLDSWWTSL	P03142	HBSAG_HBVA2	QSLDSWWTS	0.000996	93.92	HLA-DPA10103-DPB10201	Full HBsAg
200	LTIPQSLDSWWTSLN	P03142	HBSAG_HBVA2	QSLDSWWTS	0.002327	82.3	HLA-DPA10103-DPB10201	Full HBsAg
201	TIPQSLDSWWTSLNF	P03142	HBSAG_HBVA2	LDSWWTSLN	0.003347	74.69	HLA-DPA10103-DPB10201	Full HBsAg
202	IPQSLDSWWTSLNFL	P03142	HBSAG_HBVA2	LDSWWTSLN	0.003987	70.58	HLA-DPA10103-DPB10201	Full HBsAg
203	PQSLDSWWTSLNFLG	P03142	HBSAG_HBVA2	LDSWWTSLN	0.006364	58.47	HLA-DPA10103-DPB10201	Full HBsAg
204	QSLDSWWTSLNFLGG	P03142	HBSAG_HBVA2	WTSLNFLGG	0.01934	29.95	HLA-DPA10103-DPB10201	Full HBsAg
205	SLDSWWTSLNFLGGS	P03142	HBSAG_HBVA2	WTSLNFLGG	0.080232	8.87	HLA-DPA10103-DPB10201	Full HBsAg
206	LDSWWTSLNFLGGSP	P03142	HBSAG_HBVA2	WTSLNFLGG	0.199621	3.47	HLA-DPA10103-DPB10201	Full HBsAg
207	DSWWTSLNFLGGSPV	P03142	HBSAG_HBVA2	WTSLNFLGG	0.212322	3.24	HLA-DPA10103-DPB10201	Full HBsAg
208	SWWTSLNFLGGSPVC	P03142	HBSAG_HBVA2	WTSLNFLGG	0.065161	10.77	HLA-DPA10103-DPB10201	Full HBsAg
209	WWTSLNFLGGSPVCL	P03142	HBSAG_HBVA2	WTSLNFLGG	0.009088	48.66	HLA-DPA10103-DPB10201	Full HBsAg
210	WTSLNFLGGSPVCLG	P03142	HBSAG_HBVA2	FLGGSPVCL	0.00207	84.44	HLA-DPA10103-DPB10201	Full HBsAg
211	TSLNFLGGSPVCLGQ	P03142	HBSAG_HBVA2	FLGGSPVCL	0.002571	80.27	HLA-DPA10103-DPB10201	Full HBsAg
212	SLNFLGGSPVCLGQN	P03142	HBSAG_HBVA2	FLGGSPVCL	0.003478	73.85	HLA-DPA10103-DPB10201	Full HBsAg
213	LNFLGGSPVCLGQNS	P03142	HBSAG_HBVA2	FLGGSPVCL	0.001856	86.28	HLA-DPA10103-DPB10201	Full HBsAg
214	NFLGGSPVCLGQNSQ	P03142	HBSAG_HBVA2	FLGGSPVCL	0.000995	93.93	HLA-DPA10103-DPB10201	Full HBsAg
215	FLGGSPVCLGQNSQS	P03142	HBSAG_HBVA2	PVCLGQNSQ	0.00023	95	HLA-DPA10103-DPB10201	Full HBsAg
216	LGGSPVCLGQNSQSP	P03142	HBSAG_HBVA2	PVCLGQNSQ	0.000298	95	HLA-DPA10103-DPB10201	Full HBsAg
217	GGSPVCLGQNSQSPT	P03142	HBSAG_HBVA2	PVCLGQNSQ	0.000478	95	HLA-DPA10103-DPB10201	Full HBsAg
218	GSPVCLGQNSQSPTS	P03142	HBSAG_HBVA2	VCLGQNSQS	0.000616	95	HLA-DPA10103-DPB10201	Full HBsAg
219	SPVCLGQNSQSPTSN	P03142	HBSAG_HBVA2	LGQNSQSPT	0.000791	95	HLA-DPA10103-DPB10201	Full HBsAg
220	PVCLGQNSQSPTSNH	P03142	HBSAG_HBVA2	LGQNSQSPT	0.000864	95	HLA-DPA10103-DPB10201	Full HBsAg
221	VCLGQNSQSPTSNHS	P03142	HBSAG_HBVA2	SQSPTSNHS	0.000511	95	HLA-DPA10103-DPB10201	Full HBsAg
222	CLGQNSQSPTSNHSP	P03142	HBSAG_HBVA2	SQSPTSNHS	0.000869	95	HLA-DPA10103-DPB10201	Full HBsAg
223	LGQNSQSPTSNHSPT	P03142	HBSAG_HBVA2	SQSPTSNHS	0.001128	92.73	HLA-DPA10103-DPB10201	Full HBsAg
224	GQNSQSPTSNHSPTS	P03142	HBSAG_HBVA2	SQSPTSNHS	0.001251	91.61	HLA-DPA10103-DPB10201	Full HBsAg
225	QNSQSPTSNHSPTSC	P03142	HBSAG_HBVA2	SQSPTSNHS	0.000702	95	HLA-DPA10103-DPB10201	Full HBsAg
226	NSQSPTSNHSPTSCP	P03142	HBSAG_HBVA2	PTSNHSPTS	0.000658	95	HLA-DPA10103-DPB10201	Full HBsAg
227	SQSPTSNHSPTSCPP	P03142	HBSAG_HBVA2	PTSNHSPTS	0.000913	94.67	HLA-DPA10103-DPB10201	Full HBsAg
228	QSPTSNHSPTSCPPI	P03142	HBSAG_HBVA2	TSNHSPTSC	0.001073	93.22	HLA-DPA10103-DPB10201	Full HBsAg
229	SPTSNHSPTSCPPIC	P03142	HBSAG_HBVA2	HSPTSCPPI	0.000531	95	HLA-DPA10103-DPB10201	Full HBsAg
230	PTSNHSPTSCPPICP	P03142	HBSAG_HBVA2	HSPTSCPPI	0.000719	95	HLA-DPA10103-DPB10201	Full HBsAg
231	TSNHSPTSCPPICPG	P03142	HBSAG_HBVA2	HSPTSCPPI	0.000773	95	HLA-DPA10103-DPB10201	Full HBsAg
232	SNHSPTSCPPICPGY	P03142	HBSAG_HBVA2	HSPTSCPPI	0.000447	95	HLA-DPA10103-DPB10201	Full HBsAg
233	NHSPTSCPPICPGYR	P03142	HBSAG_HBVA2	HSPTSCPPI	0.00034	95	HLA-DPA10103-DPB10201	Full HBsAg
234	HSPTSCPPICPGYRW	P03142	HBSAG_HBVA2	TSCPPICPG	0.00021	95	HLA-DPA10103-DPB10201	Full HBsAg
235	SPTSCPPICPGYRWM	P03142	HBSAG_HBVA2	CPPICPGYR	0.000141	95	HLA-DPA10103-DPB10201	Full HBsAg
236	PTSCPPICPGYRWMC	P03142	HBSAG_HBVA2	CPPICPGYR	8.5e-05	95	HLA-DPA10103-DPB10201	Full HBsAg
237	TSCPPICPGYRWMCL	P03142	HBSAG_HBVA2	ICPGYRWMC	8.1e-05	95	HLA-DPA10103-DPB10201	Full HBsAg
238	SCPPICPGYRWMCLR	P03142	HBSAG_HBVA2	ICPGYRWMC	0.000206	95	HLA-DPA10103-DPB10201	Full HBsAg
239	CPPICPGYRWMCLRR	P03142	HBSAG_HBVA2	ICPGYRWMC	0.000399	95	HLA-DPA10103-DPB10201	Full HBsAg
240	PPICPGYRWMCLRRF	P03142	HBSAG_HBVA2	YRWMCLRRF	0.003982	70.62	HLA-DPA10103-DPB10201	Full HBsAg
241	PICPGYRWMCLRRFI	P03142	HBSAG_HBVA2	YRWMCLRRF	0.009173	48.42	HLA-DPA10103-DPB10201	Full HBsAg
242	ICPGYRWMCLRRFII	P03142	HBSAG_HBVA2	YRWMCLRRF	0.012555	40.1	HLA-DPA10103-DPB10201	Full HBsAg
243	CPGYRWMCLRRFIIF	P03142	HBSAG_HBVA2	YRWMCLRRF	0.012525	40.17	HLA-DPA10103-DPB10201	Full HBsAg
244	PGYRWMCLRRFIIFL	P03142	HBSAG_HBVA2	YRWMCLRRF	0.013509	38.3	HLA-DPA10103-DPB10201	Full HBsAg
245	GYRWMCLRRFIIFLF	P03142	HBSAG_HBVA2	YRWMCLRRF	0.003591	73.12	HLA-DPA10103-DPB10201	Full HBsAg
246	YRWMCLRRFIIFLFI	P03142	HBSAG_HBVA2	RRFIIFLFI	0.003156	76.02	HLA-DPA10103-DPB10201	Full HBsAg
247	RWMCLRRFIIFLFIL	P03142	HBSAG_HBVA2	RRFIIFLFI	0.002838	78.31	HLA-DPA10103-DPB10201	Full HBsAg
248	WMCLRRFIIFLFILL	P03142	HBSAG_HBVA2	FIIFLFILL	0.006407	58.3	HLA-DPA10103-DPB10201	Full HBsAg
249	MCLRRFIIFLFILLL	P03142	HBSAG_HBVA2	FIIFLFILL	0.015374	35.2	HLA-DPA10103-DPB10201	Full HBsAg
250	CLRRFIIFLFILLLC	P03142	HBSAG_HBVA2	FIIFLFILL	0.010196	45.57	HLA-DPA10103-DPB10201	Full HBsAg
251	LRRFIIFLFILLLCL	P03142	HBSAG_HBVA2	FIIFLFILL	0.009266	48.15	HLA-DPA10103-DPB10201	Full HBsAg
252	RRFIIFLFILLLCLI	P03142	HBSAG_HBVA2	FIIFLFILL	0.00584	60.71	HLA-DPA10103-DPB10201	Full HBsAg
253	RFIIFLFILLLCLIF	P03142	HBSAG_HBVA2	FLFILLLCL	0.002952	77.49	HLA-DPA10103-DPB10201	Full HBsAg
254	FIIFLFILLLCLIFL	P03142	HBSAG_HBVA2	FLFILLLCL	0.001759	87.13	HLA-DPA10103-DPB10201	Full HBsAg
255	IIFLFILLLCLIFLL	P03142	HBSAG_HBVA2	FLFILLLCL	0.001098	93	HLA-DPA10103-DPB10201	Full HBsAg
256	IFLFILLLCLIFLLV	P03142	HBSAG_HBVA2	LLCLIFLLV	0.000951	94.33	HLA-DPA10103-DPB10201	Full HBsAg
257	FLFILLLCLIFLLVL	P03142	HBSAG_HBVA2	LLCLIFLLV	0.001666	87.94	HLA-DPA10103-DPB10201	Full HBsAg
258	LFILLLCLIFLLVLL	P03142	HBSAG_HBVA2	LLCLIFLLV	0.002137	83.88	HLA-DPA10103-DPB10201	Full HBsAg
259	FILLLCLIFLLVLLD	P03142	HBSAG_HBVA2	LLCLIFLLV	0.002974	77.33	HLA-DPA10103-DPB10201	Full HBsAg
260	ILLLCLIFLLVLLDY	P03142	HBSAG_HBVA2	LLCLIFLLV	0.001758	87.13	HLA-DPA10103-DPB10201	Full HBsAg
261	LLLCLIFLLVLLDYQ	P03142	HBSAG_HBVA2	LIFLLVLLD	0.000961	94.24	HLA-DPA10103-DPB10201	Full HBsAg
262	LLCLIFLLVLLDYQG	P03142	HBSAG_HBVA2	LIFLLVLLD	0.000836	95	HLA-DPA10103-DPB10201	Full HBsAg
263	LCLIFLLVLLDYQGM	P03142	HBSAG_HBVA2	LVLLDYQGM	0.001905	85.85	HLA-DPA10103-DPB10201	Full HBsAg
264	CLIFLLVLLDYQGML	P03142	HBSAG_HBVA2	LVLLDYQGM	0.002157	83.72	HLA-DPA10103-DPB10201	Full HBsAg
265	LIFLLVLLDYQGMLP	P03142	HBSAG_HBVA2	LVLLDYQGM	0.007289	54.76	HLA-DPA10103-DPB10201	Full HBsAg
266	IFLLVLLDYQGMLPV	P03142	HBSAG_HBVA2	LVLLDYQGM	0.00864	50.09	HLA-DPA10103-DPB10201	Full HBsAg
267	FLLVLLDYQGMLPVC	P03142	HBSAG_HBVA2	LDYQGMLPV	0.006279	58.82	HLA-DPA10103-DPB10201	Full HBsAg
268	LLVLLDYQGMLPVCP	P03142	HBSAG_HBVA2	LDYQGMLPV	0.012264	40.69	HLA-DPA10103-DPB10201	Full HBsAg
269	LVLLDYQGMLPVCPL	P03142	HBSAG_HBVA2	LDYQGMLPV	0.010283	45.34	HLA-DPA10103-DPB10201	Full HBsAg
270	VLLDYQGMLPVCPLI	P03142	HBSAG_HBVA2	LDYQGMLPV	0.006534	57.78	HLA-DPA10103-DPB10201	Full HBsAg
271	LLDYQGMLPVCPLIP	P03142	HBSAG_HBVA2	LDYQGMLPV	0.002156	83.72	HLA-DPA10103-DPB10201	Full HBsAg
272	LDYQGMLPVCPLIPG	P03142	HBSAG_HBVA2	YQGMLPVCP	0.001047	93.46	HLA-DPA10103-DPB10201	Full HBsAg
273	DYQGMLPVCPLIPGS	P03142	HBSAG_HBVA2	MLPVCPLIP	0.000905	94.75	HLA-DPA10103-DPB10201	Full HBsAg
274	YQGMLPVCPLIPGST	P03142	HBSAG_HBVA2	MLPVCPLIP	0.000976	94.1	HLA-DPA10103-DPB10201	Full HBsAg
275	QGMLPVCPLIPGSTT	P03142	HBSAG_HBVA2	MLPVCPLIP	0.00056	95	HLA-DPA10103-DPB10201	Full HBsAg
276	GMLPVCPLIPGSTTT	P03142	HBSAG_HBVA2	VCPLIPGST	0.000378	95	HLA-DPA10103-DPB10201	Full HBsAg
277	MLPVCPLIPGSTTTS	P03142	HBSAG_HBVA2	VCPLIPGST	0.000422	95	HLA-DPA10103-DPB10201	Full HBsAg
278	LPVCPLIPGSTTTST	P03142	HBSAG_HBVA2	LIPGSTTTS	0.000281	95	HLA-DPA10103-DPB10201	Full HBsAg
279	PVCPLIPGSTTTSTG	P03142	HBSAG_HBVA2	LIPGSTTTS	0.00046	95	HLA-DPA10103-DPB10201	Full HBsAg
280	VCPLIPGSTTTSTGP	P03142	HBSAG_HBVA2	LIPGSTTTS	0.00076	95	HLA-DPA10103-DPB10201	Full HBsAg
281	CPLIPGSTTTSTGPC	P03142	HBSAG_HBVA2	LIPGSTTTS	0.000413	95	HLA-DPA10103-DPB10201	Full HBsAg
282	PLIPGSTTTSTGPCK	P03142	HBSAG_HBVA2	STTTSTGPC	0.000519	95	HLA-DPA10103-DPB10201	Full HBsAg
283	LIPGSTTTSTGPCKT	P03142	HBSAG_HBVA2	STTTSTGPC	0.000498	95	HLA-DPA10103-DPB10201	Full HBsAg
284	IPGSTTTSTGPCKTC	P03142	HBSAG_HBVA2	STTTSTGPC	0.000342	95	HLA-DPA10103-DPB10201	Full HBsAg
285	PGSTTTSTGPCKTCT	P03142	HBSAG_HBVA2	TTSTGPCKT	0.000324	95	HLA-DPA10103-DPB10201	Full HBsAg
286	GSTTTSTGPCKTCTT	P03142	HBSAG_HBVA2	TTSTGPCKT	0.000314	95	HLA-DPA10103-DPB10201	Full HBsAg
287	STTTSTGPCKTCTTP	P03142	HBSAG_HBVA2	TSTGPCKTC	0.000252	95	HLA-DPA10103-DPB10201	Full HBsAg
288	TTTSTGPCKTCTTPA	P03142	HBSAG_HBVA2	TSTGPCKTC	0.000137	95	HLA-DPA10103-DPB10201	Full HBsAg
289	TTSTGPCKTCTTPAQ	P03142	HBSAG_HBVA2	TGPCKTCTT	0.000146	95	HLA-DPA10103-DPB10201	Full HBsAg
290	TSTGPCKTCTTPAQG	P03142	HBSAG_HBVA2	CKTCTTPAQ	0.000294	95	HLA-DPA10103-DPB10201	Full HBsAg
291	STGPCKTCTTPAQGN	P03142	HBSAG_HBVA2	CKTCTTPAQ	0.000688	95	HLA-DPA10103-DPB10201	Full HBsAg
292	TGPCKTCTTPAQGNS	P03142	HBSAG_HBVA2	KTCTTPAQG	0.000963	94.22	HLA-DPA10103-DPB10201	Full HBsAg
293	GPCKTCTTPAQGNSK	P03142	HBSAG_HBVA2	KTCTTPAQG	0.001018	93.72	HLA-DPA10103-DPB10201	Full HBsAg
294	PCKTCTTPAQGNSKF	P03142	HBSAG_HBVA2	KTCTTPAQG	0.000676	95	HLA-DPA10103-DPB10201	Full HBsAg
295	CKTCTTPAQGNSKFP	P03142	HBSAG_HBVA2	TTPAQGNSK	0.000421	95	HLA-DPA10103-DPB10201	Full HBsAg
296	KTCTTPAQGNSKFPS	P03142	HBSAG_HBVA2	TTPAQGNSK	0.000669	95	HLA-DPA10103-DPB10201	Full HBsAg
297	TCTTPAQGNSKFPSC	P03142	HBSAG_HBVA2	QGNSKFPSC	0.000893	94.86	HLA-DPA10103-DPB10201	Full HBsAg
298	CTTPAQGNSKFPSCC	P03142	HBSAG_HBVA2	QGNSKFPSC	0.000785	95	HLA-DPA10103-DPB10201	Full HBsAg
299	TTPAQGNSKFPSCCC	P03142	HBSAG_HBVA2	QGNSKFPSC	0.000468	95	HLA-DPA10103-DPB10201	Full HBsAg
300	TPAQGNSKFPSCCCT	P03142	HBSAG_HBVA2	QGNSKFPSC	0.00054	95	HLA-DPA10103-DPB10201	Full HBsAg
301	PAQGNSKFPSCCCTK	P03142	HBSAG_HBVA2	QGNSKFPSC	0.000295	95	HLA-DPA10103-DPB10201	Full HBsAg
302	AQGNSKFPSCCCTKP	P03142	HBSAG_HBVA2	NSKFPSCCC	0.00026	95	HLA-DPA10103-DPB10201	Full HBsAg
303	QGNSKFPSCCCTKPT	P03142	HBSAG_HBVA2	KFPSCCCTK	0.000171	95	HLA-DPA10103-DPB10201	Full HBsAg
304	GNSKFPSCCCTKPTD	P03142	HBSAG_HBVA2	KFPSCCCTK	0.000218	95	HLA-DPA10103-DPB10201	Full HBsAg
305	NSKFPSCCCTKPTDG	P03142	HBSAG_HBVA2	FPSCCCTKP	0.000217	95	HLA-DPA10103-DPB10201	Full HBsAg
306	SKFPSCCCTKPTDGN	P03142	HBSAG_HBVA2	PSCCCTKPT	0.000107	95	HLA-DPA10103-DPB10201	Full HBsAg
307	KFPSCCCTKPTDGNC	P03142	HBSAG_HBVA2	PSCCCTKPT	4.1e-05	95	HLA-DPA10103-DPB10201	Full HBsAg
308	FPSCCCTKPTDGNCT	P03142	HBSAG_HBVA2	CTKPTDGNC	3.3e-05	95	HLA-DPA10103-DPB10201	Full HBsAg
309	PSCCCTKPTDGNCTC	P03142	HBSAG_HBVA2	CTKPTDGNC	2.4e-05	95	HLA-DPA10103-DPB10201	Full HBsAg
310	SCCCTKPTDGNCTCI	P03142	HBSAG_HBVA2	PTDGNCTCI	2.7e-05	95	HLA-DPA10103-DPB10201	Full HBsAg
311	CCCTKPTDGNCTCIP	P03142	HBSAG_HBVA2	PTDGNCTCI	5e-05	95	HLA-DPA10103-DPB10201	Full HBsAg
312	CCTKPTDGNCTCIPI	P03142	HBSAG_HBVA2	PTDGNCTCI	8.6e-05	95	HLA-DPA10103-DPB10201	Full HBsAg
313	CTKPTDGNCTCIPIP	P03142	HBSAG_HBVA2	DGNCTCIPI	0.000179	95	HLA-DPA10103-DPB10201	Full HBsAg
314	TKPTDGNCTCIPIPS	P03142	HBSAG_HBVA2	DGNCTCIPI	0.000228	95	HLA-DPA10103-DPB10201	Full HBsAg
315	KPTDGNCTCIPIPSS	P03142	HBSAG_HBVA2	DGNCTCIPI	0.000238	95	HLA-DPA10103-DPB10201	Full HBsAg
316	PTDGNCTCIPIPSSW	P03142	HBSAG_HBVA2	CTCIPIPSS	0.000158	95	HLA-DPA10103-DPB10201	Full HBsAg
317	TDGNCTCIPIPSSWA	P03142	HBSAG_HBVA2	CTCIPIPSS	0.000196	95	HLA-DPA10103-DPB10201	Full HBsAg
318	DGNCTCIPIPSSWAF	P03142	HBSAG_HBVA2	CTCIPIPSS	0.000232	95	HLA-DPA10103-DPB10201	Full HBsAg
319	GNCTCIPIPSSWAFA	P03142	HBSAG_HBVA2	PIPSSWAFA	0.000421	95	HLA-DPA10103-DPB10201	Full HBsAg
320	NCTCIPIPSSWAFAK	P03142	HBSAG_HBVA2	PIPSSWAFA	0.001247	91.65	HLA-DPA10103-DPB10201	Full HBsAg
321	CTCIPIPSSWAFAKY	P03142	HBSAG_HBVA2	PIPSSWAFA	0.002366	81.97	HLA-DPA10103-DPB10201	Full HBsAg
322	TCIPIPSSWAFAKYL	P03142	HBSAG_HBVA2	PSSWAFAKY	0.003059	76.72	HLA-DPA10103-DPB10201	Full HBsAg
323	CIPIPSSWAFAKYLW	P03142	HBSAG_HBVA2	PSSWAFAKY	0.002881	78	HLA-DPA10103-DPB10201	Full HBsAg
324	IPIPSSWAFAKYLWE	P03142	HBSAG_HBVA2	WAFAKYLWE	0.03724	17.75	HLA-DPA10103-DPB10201	Full HBsAg
325	PIPSSWAFAKYLWEW	P03142	HBSAG_HBVA2	WAFAKYLWE	0.098199	7.26	HLA-DPA10103-DPB10201	Full HBsAg
326	IPSSWAFAKYLWEWA	P03142	HBSAG_HBVA2	WAFAKYLWE	0.181055	3.87	HLA-DPA10103-DPB10201	Full HBsAg
327	PSSWAFAKYLWEWAS	P03142	HBSAG_HBVA2	WAFAKYLWE	0.236884	2.84	HLA-DPA10103-DPB10201	Full HBsAg
328	SSWAFAKYLWEWASV	P03142	HBSAG_HBVA2	WAFAKYLWE	0.07057	9.98	HLA-DPA10103-DPB10201	Full HBsAg
329	SWAFAKYLWEWASVR	P03142	HBSAG_HBVA2	FAKYLWEWA	0.043382	15.57	HLA-DPA10103-DPB10201	Full HBsAg
330	WAFAKYLWEWASVRF	P03142	HBSAG_HBVA2	KYLWEWASV	0.026007	23.88	HLA-DPA10103-DPB10201	Full HBsAg
331	AFAKYLWEWASVRFS	P03142	HBSAG_HBVA2	KYLWEWASV	0.028218	22.4	HLA-DPA10103-DPB10201	Full HBsAg
332	FAKYLWEWASVRFSW	P03142	HBSAG_HBVA2	YLWEWASVR	0.016913	32.96	HLA-DPA10103-DPB10201	Full HBsAg
333	AKYLWEWASVRFSWL	P03142	HBSAG_HBVA2	WASVRFSWL	0.019635	29.63	HLA-DPA10103-DPB10201	Full HBsAg
334	KYLWEWASVRFSWLS	P03142	HBSAG_HBVA2	WASVRFSWL	0.056041	12.36	HLA-DPA10103-DPB10201	Full HBsAg
335	YLWEWASVRFSWLSL	P03142	HBSAG_HBVA2	WASVRFSWL	0.053099	12.97	HLA-DPA10103-DPB10201	Full HBsAg
336	LWEWASVRFSWLSLL	P03142	HBSAG_HBVA2	WASVRFSWL	0.040021	16.69	HLA-DPA10103-DPB10201	Full HBsAg
337	WEWASVRFSWLSLLV	P03142	HBSAG_HBVA2	WASVRFSWL	0.03217	20.08	HLA-DPA10103-DPB10201	Full HBsAg
338	EWASVRFSWLSLLVP	P03142	HBSAG_HBVA2	VRFSWLSLL	0.032932	19.69	HLA-DPA10103-DPB10201	Full HBsAg
339	WASVRFSWLSLLVPF	P03142	HBSAG_HBVA2	VRFSWLSLL	0.02486	24.77	HLA-DPA10103-DPB10201	Full HBsAg
340	ASVRFSWLSLLVPFV	P03142	HBSAG_HBVA2	RFSWLSLLV	0.024272	25.25	HLA-DPA10103-DPB10201	Full HBsAg
341	SVRFSWLSLLVPFVQ	P03142	HBSAG_HBVA2	FSWLSLLVP	0.017782	31.81	HLA-DPA10103-DPB10201	Full HBsAg
342	VRFSWLSLLVPFVQW	P03142	HBSAG_HBVA2	WLSLLVPFV	0.00686	56.46	HLA-DPA10103-DPB10201	Full HBsAg
343	RFSWLSLLVPFVQWF	P03142	HBSAG_HBVA2	WLSLLVPFV	0.004056	70.14	HLA-DPA10103-DPB10201	Full HBsAg
344	FSWLSLLVPFVQWFV	P03142	HBSAG_HBVA2	WLSLLVPFV	0.001839	86.43	HLA-DPA10103-DPB10201	Full HBsAg
345	SWLSLLVPFVQWFVG	P03142	HBSAG_HBVA2	LVPFVQWFV	0.001377	90.47	HLA-DPA10103-DPB10201	Full HBsAg
346	WLSLLVPFVQWFVGL	P03142	HBSAG_HBVA2	LVPFVQWFV	0.001038	93.54	HLA-DPA10103-DPB10201	Full HBsAg
347	LSLLVPFVQWFVGLS	P03142	HBSAG_HBVA2	FVQWFVGLS	0.003094	76.47	HLA-DPA10103-DPB10201	Full HBsAg
348	SLLVPFVQWFVGLSP	P03142	HBSAG_HBVA2	FVQWFVGLS	0.011851	41.54	HLA-DPA10103-DPB10201	Full HBsAg
349	LLVPFVQWFVGLSPT	P03142	HBSAG_HBVA2	FVQWFVGLS	0.017781	31.81	HLA-DPA10103-DPB10201	Full HBsAg
350	LVPFVQWFVGLSPTV	P03142	HBSAG_HBVA2	FVQWFVGLS	0.017483	32.19	HLA-DPA10103-DPB10201	Full HBsAg
351	VPFVQWFVGLSPTVW	P03142	HBSAG_HBVA2	FVQWFVGLS	0.013354	38.59	HLA-DPA10103-DPB10201	Full HBsAg
352	PFVQWFVGLSPTVWL	P03142	HBSAG_HBVA2	FVQWFVGLS	0.003768	71.99	HLA-DPA10103-DPB10201	Full HBsAg
353	FVQWFVGLSPTVWLS	P03142	HBSAG_HBVA2	FVGLSPTVW	0.001512	89.28	HLA-DPA10103-DPB10201	Full HBsAg
354	VQWFVGLSPTVWLSA	P03142	HBSAG_HBVA2	LSPTVWLSA	0.023915	25.54	HLA-DPA10103-DPB10201	Full HBsAg
355	QWFVGLSPTVWLSAI	P03142	HBSAG_HBVA2	LSPTVWLSA	0.072199	9.79	HLA-DPA10103-DPB10201	Full HBsAg
356	WFVGLSPTVWLSAIW	P03142	HBSAG_HBVA2	LSPTVWLSA	0.079857	8.91	HLA-DPA10103-DPB10201	Full HBsAg
357	FVGLSPTVWLSAIWM	P03142	HBSAG_HBVA2	LSPTVWLSA	0.071959	9.81	HLA-DPA10103-DPB10201	Full HBsAg
358	VGLSPTVWLSAIWMM	P03142	HBSAG_HBVA2	LSPTVWLSA	0.042971	15.7	HLA-DPA10103-DPB10201	Full HBsAg
359	GLSPTVWLSAIWMMW	P03142	HBSAG_HBVA2	LSPTVWLSA	0.009569	47.26	HLA-DPA10103-DPB10201	Full HBsAg
360	LSPTVWLSAIWMMWY	P03142	HBSAG_HBVA2	WLSAIWMMW	0.004367	68.35	HLA-DPA10103-DPB10201	Full HBsAg
361	SPTVWLSAIWMMWYW	P03142	HBSAG_HBVA2	WLSAIWMMW	0.003659	72.69	HLA-DPA10103-DPB10201	Full HBsAg
362	PTVWLSAIWMMWYWG	P03142	HBSAG_HBVA2	WLSAIWMMW	0.002952	77.49	HLA-DPA10103-DPB10201	Full HBsAg
363	TVWLSAIWMMWYWGP	P03142	HBSAG_HBVA2	WLSAIWMMW	0.001835	86.46	HLA-DPA10103-DPB10201	Full HBsAg
364	VWLSAIWMMWYWGPS	P03142	HBSAG_HBVA2	WMMWYWGPS	0.002194	83.41	HLA-DPA10103-DPB10201	Full HBsAg
365	WLSAIWMMWYWGPSL	P03142	HBSAG_HBVA2	WMMWYWGPS	0.006169	59.26	HLA-DPA10103-DPB10201	Full HBsAg
366	LSAIWMMWYWGPSLY	P03142	HBSAG_HBVA2	WMMWYWGPS	0.010577	44.54	HLA-DPA10103-DPB10201	Full HBsAg
367	SAIWMMWYWGPSLYS	P03142	HBSAG_HBVA2	WMMWYWGPS	0.014559	36.48	HLA-DPA10103-DPB10201	Full HBsAg
368	AIWMMWYWGPSLYSI	P03142	HBSAG_HBVA2	WMMWYWGPS	0.012752	39.72	HLA-DPA10103-DPB10201	Full HBsAg
369	IWMMWYWGPSLYSIV	P03142	HBSAG_HBVA2	YWGPSLYSI	0.020503	28.7	HLA-DPA10103-DPB10201	Full HBsAg
370	WMMWYWGPSLYSIVS	P03142	HBSAG_HBVA2	YWGPSLYSI	0.033565	19.38	HLA-DPA10103-DPB10201	Full HBsAg
371	MMWYWGPSLYSIVSP	P03142	HBSAG_HBVA2	YWGPSLYSI	0.061028	11.44	HLA-DPA10103-DPB10201	Full HBsAg
372	MWYWGPSLYSIVSPF	P03142	HBSAG_HBVA2	WGPSLYSIV	0.048084	14.22	HLA-DPA10103-DPB10201	Full HBsAg
373	WYWGPSLYSIVSPFI	P03142	HBSAG_HBVA2	WGPSLYSIV	0.017904	31.66	HLA-DPA10103-DPB10201	Full HBsAg
374	YWGPSLYSIVSPFIP	P03142	HBSAG_HBVA2	LYSIVSPFI	0.010203	45.55	HLA-DPA10103-DPB10201	Full HBsAg
375	WGPSLYSIVSPFIPL	P03142	HBSAG_HBVA2	SIVSPFIPL	0.011526	42.23	HLA-DPA10103-DPB10201	Full HBsAg
376	GPSLYSIVSPFIPLL	P03142	HBSAG_HBVA2	SIVSPFIPL	0.015211	35.45	HLA-DPA10103-DPB10201	Full HBsAg
377	PSLYSIVSPFIPLLP	P03142	HBSAG_HBVA2	SIVSPFIPL	0.028353	22.31	HLA-DPA10103-DPB10201	Full HBsAg
378	SLYSIVSPFIPLLPI	P03142	HBSAG_HBVA2	SIVSPFIPL	0.027113	23.12	HLA-DPA10103-DPB10201	Full HBsAg
379	LYSIVSPFIPLLPIF	P03142	HBSAG_HBVA2	SIVSPFIPL	0.012691	39.84	HLA-DPA10103-DPB10201	Full HBsAg
380	YSIVSPFIPLLPIFF	P03142	HBSAG_HBVA2	SIVSPFIPL	0.008019	52.24	HLA-DPA10103-DPB10201	Full HBsAg
381	SIVSPFIPLLPIFFC	P03142	HBSAG_HBVA2	FIPLLPIFF	0.003506	73.67	HLA-DPA10103-DPB10201	Full HBsAg
382	IVSPFIPLLPIFFCL	P03142	HBSAG_HBVA2	FIPLLPIFF	0.002019	84.87	HLA-DPA10103-DPB10201	Full HBsAg
383	VSPFIPLLPIFFCLW	P03142	HBSAG_HBVA2	FIPLLPIFF	0.001646	88.11	HLA-DPA10103-DPB10201	Full HBsAg
384	SPFIPLLPIFFCLWV	P03142	HBSAG_HBVA2	FIPLLPIFF	0.001291	91.25	HLA-DPA10103-DPB10201	Full HBsAg
385	PFIPLLPIFFCLWVY	P03142	HBSAG_HBVA2	LLPIFFCLW	0.000864	95	HLA-DPA10103-DPB10201	Full HBsAg
386	FIPLLPIFFCLWVYI	P03142	HBSAG_HBVA2	IFFCLWVYI	0.001337	90.83	HLA-DPA10103-DPB10201	Full HBsAg
1	MGGWSSKPRQGMGTN	P12934	HBSAG_HBVC3	WSSKPRQGM	0.008409	50.89	HLA-DPA10103-DPB10201	Full HBsAg
2	GGWSSKPRQGMGTNL	P12934	HBSAG_HBVC3	WSSKPRQGM	0.004313	68.66	HLA-DPA10103-DPB10201	Full HBsAg
3	GWSSKPRQGMGTNLS	P12934	HBSAG_HBVC3	WSSKPRQGM	0.002396	81.72	HLA-DPA10103-DPB10201	Full HBsAg
4	WSSKPRQGMGTNLSV	P12934	HBSAG_HBVC3	RQGMGTNLS	0.003111	76.35	HLA-DPA10103-DPB10201	Full HBsAg
5	SSKPRQGMGTNLSVP	P12934	HBSAG_HBVC3	RQGMGTNLS	0.005765	61.07	HLA-DPA10103-DPB10201	Full HBsAg
6	SKPRQGMGTNLSVPN	P12934	HBSAG_HBVC3	RQGMGTNLS	0.008019	52.24	HLA-DPA10103-DPB10201	Full HBsAg
7	KPRQGMGTNLSVPNP	P12934	HBSAG_HBVC3	RQGMGTNLS	0.007743	53.19	HLA-DPA10103-DPB10201	Full HBsAg
8	PRQGMGTNLSVPNPL	P12934	HBSAG_HBVC3	MGTNLSVPN	0.005303	63.31	HLA-DPA10103-DPB10201	Full HBsAg
9	RQGMGTNLSVPNPLG	P12934	HBSAG_HBVC3	MGTNLSVPN	0.004941	65.07	HLA-DPA10103-DPB10201	Full HBsAg
10	QGMGTNLSVPNPLGF	P12934	HBSAG_HBVC3	MGTNLSVPN	0.002878	78.02	HLA-DPA10103-DPB10201	Full HBsAg
11	GMGTNLSVPNPLGFF	P12934	HBSAG_HBVC3	LSVPNPLGF	0.002559	80.37	HLA-DPA10103-DPB10201	Full HBsAg
12	MGTNLSVPNPLGFFP	P12934	HBSAG_HBVC3	LSVPNPLGF	0.004954	65	HLA-DPA10103-DPB10201	Full HBsAg
13	GTNLSVPNPLGFFPD	P12934	HBSAG_HBVC3	LSVPNPLGF	0.007351	54.55	HLA-DPA10103-DPB10201	Full HBsAg
14	TNLSVPNPLGFFPDH	P12934	HBSAG_HBVC3	LSVPNPLGF	0.004334	68.54	HLA-DPA10103-DPB10201	Full HBsAg
15	NLSVPNPLGFFPDHQ	P12934	HBSAG_HBVC3	PNPLGFFPD	0.002771	78.79	HLA-DPA10103-DPB10201	Full HBsAg
16	LSVPNPLGFFPDHQL	P12934	HBSAG_HBVC3	LGFFPDHQL	0.004911	65.25	HLA-DPA10103-DPB10201	Full HBsAg
17	SVPNPLGFFPDHQLD	P12934	HBSAG_HBVC3	LGFFPDHQL	0.015742	34.63	HLA-DPA10103-DPB10201	Full HBsAg
18	VPNPLGFFPDHQLDP	P12934	HBSAG_HBVC3	LGFFPDHQL	0.033211	19.56	HLA-DPA10103-DPB10201	Full HBsAg
19	PNPLGFFPDHQLDPA	P12934	HBSAG_HBVC3	LGFFPDHQL	0.043904	15.41	HLA-DPA10103-DPB10201	Full HBsAg
20	NPLGFFPDHQLDPAF	P12934	HBSAG_HBVC3	LGFFPDHQL	0.018386	31.07	HLA-DPA10103-DPB10201	Full HBsAg
21	PLGFFPDHQLDPAFG	P12934	HBSAG_HBVC3	LGFFPDHQL	0.006614	57.46	HLA-DPA10103-DPB10201	Full HBsAg
22	LGFFPDHQLDPAFGA	P12934	HBSAG_HBVC3	FPDHQLDPA	0.002662	79.58	HLA-DPA10103-DPB10201	Full HBsAg
23	GFFPDHQLDPAFGAN	P12934	HBSAG_HBVC3	FPDHQLDPA	0.002056	84.56	HLA-DPA10103-DPB10201	Full HBsAg
24	FFPDHQLDPAFGANS	P12934	HBSAG_HBVC3	QLDPAFGAN	0.002531	80.6	HLA-DPA10103-DPB10201	Full HBsAg
25	FPDHQLDPAFGANSH	P12934	HBSAG_HBVC3	QLDPAFGAN	0.003844	71.5	HLA-DPA10103-DPB10201	Full HBsAg
26	PDHQLDPAFGANSHN	P12934	HBSAG_HBVC3	QLDPAFGAN	0.00472	66.34	HLA-DPA10103-DPB10201	Full HBsAg
27	DHQLDPAFGANSHNP	P12934	HBSAG_HBVC3	LDPAFGANS	0.003265	75.24	HLA-DPA10103-DPB10201	Full HBsAg
28	HQLDPAFGANSHNPD	P12934	HBSAG_HBVC3	FGANSHNPD	0.004978	64.88	HLA-DPA10103-DPB10201	Full HBsAg
29	QLDPAFGANSHNPDW	P12934	HBSAG_HBVC3	FGANSHNPD	0.007853	52.81	HLA-DPA10103-DPB10201	Full HBsAg
30	LDPAFGANSHNPDWD	P12934	HBSAG_HBVC3	FGANSHNPD	0.015434	35.11	HLA-DPA10103-DPB10201	Full HBsAg
31	DPAFGANSHNPDWDF	P12934	HBSAG_HBVC3	FGANSHNPD	0.016234	33.88	HLA-DPA10103-DPB10201	Full HBsAg
32	PAFGANSHNPDWDFN	P12934	HBSAG_HBVC3	FGANSHNPD	0.006885	56.36	HLA-DPA10103-DPB10201	Full HBsAg
33	AFGANSHNPDWDFNP	P12934	HBSAG_HBVC3	ANSHNPDWD	0.003118	76.29	HLA-DPA10103-DPB10201	Full HBsAg
34	FGANSHNPDWDFNPN	P12934	HBSAG_HBVC3	ANSHNPDWD	0.002038	84.71	HLA-DPA10103-DPB10201	Full HBsAg
35	GANSHNPDWDFNPNK	P12934	HBSAG_HBVC3	SHNPDWDFN	0.001733	87.35	HLA-DPA10103-DPB10201	Full HBsAg
36	ANSHNPDWDFNPNKD	P12934	HBSAG_HBVC3	SHNPDWDFN	0.00128	91.35	HLA-DPA10103-DPB10201	Full HBsAg
37	NSHNPDWDFNPNKDH	P12934	HBSAG_HBVC3	DWDFNPNKD	0.001643	88.14	HLA-DPA10103-DPB10201	Full HBsAg
38	SHNPDWDFNPNKDHW	P12934	HBSAG_HBVC3	WDFNPNKDH	0.00186	86.25	HLA-DPA10103-DPB10201	Full HBsAg
39	HNPDWDFNPNKDHWP	P12934	HBSAG_HBVC3	WDFNPNKDH	0.003145	76.1	HLA-DPA10103-DPB10201	Full HBsAg
40	NPDWDFNPNKDHWPE	P12934	HBSAG_HBVC3	WDFNPNKDH	0.003536	73.47	HLA-DPA10103-DPB10201	Full HBsAg
41	PDWDFNPNKDHWPEA	P12934	HBSAG_HBVC3	FNPNKDHWP	0.002886	77.96	HLA-DPA10103-DPB10201	Full HBsAg
42	DWDFNPNKDHWPEAN	P12934	HBSAG_HBVC3	FNPNKDHWP	0.003891	71.2	HLA-DPA10103-DPB10201	Full HBsAg
43	WDFNPNKDHWPEANQ	P12934	HBSAG_HBVC3	NKDHWPEAN	0.004286	68.81	HLA-DPA10103-DPB10201	Full HBsAg
44	DFNPNKDHWPEANQV	P12934	HBSAG_HBVC3	NKDHWPEAN	0.006695	57.13	HLA-DPA10103-DPB10201	Full HBsAg
45	FNPNKDHWPEANQVG	P12934	HBSAG_HBVC3	DHWPEANQV	0.00973	46.81	HLA-DPA10103-DPB10201	Full HBsAg
46	NPNKDHWPEANQVGA	P12934	HBSAG_HBVC3	DHWPEANQV	0.013808	37.76	HLA-DPA10103-DPB10201	Full HBsAg
47	PNKDHWPEANQVGAG	P12934	HBSAG_HBVC3	DHWPEANQV	0.01585	34.46	HLA-DPA10103-DPB10201	Full HBsAg
48	NKDHWPEANQVGAGA	P12934	HBSAG_HBVC3	DHWPEANQV	0.006082	59.62	HLA-DPA10103-DPB10201	Full HBsAg
49	KDHWPEANQVGAGAF	P12934	HBSAG_HBVC3	DHWPEANQV	0.002608	79.96	HLA-DPA10103-DPB10201	Full HBsAg
50	DHWPEANQVGAGAFG	P12934	HBSAG_HBVC3	EANQVGAGA	0.001824	86.56	HLA-DPA10103-DPB10201	Full HBsAg
51	HWPEANQVGAGAFGP	P12934	HBSAG_HBVC3	EANQVGAGA	0.001762	87.1	HLA-DPA10103-DPB10201	Full HBsAg
52	WPEANQVGAGAFGPG	P12934	HBSAG_HBVC3	VGAGAFGPG	0.003193	75.76	HLA-DPA10103-DPB10201	Full HBsAg
53	PEANQVGAGAFGPGF	P12934	HBSAG_HBVC3	VGAGAFGPG	0.005133	64.13	HLA-DPA10103-DPB10201	Full HBsAg
54	EANQVGAGAFGPGFT	P12934	HBSAG_HBVC3	VGAGAFGPG	0.00774	53.2	HLA-DPA10103-DPB10201	Full HBsAg
55	ANQVGAGAFGPGFTP	P12934	HBSAG_HBVC3	VGAGAFGPG	0.011817	41.61	HLA-DPA10103-DPB10201	Full HBsAg
56	NQVGAGAFGPGFTPP	P12934	HBSAG_HBVC3	VGAGAFGPG	0.006188	59.19	HLA-DPA10103-DPB10201	Full HBsAg
57	QVGAGAFGPGFTPPH	P12934	HBSAG_HBVC3	AFGPGFTPP	0.002472	81.09	HLA-DPA10103-DPB10201	Full HBsAg
58	VGAGAFGPGFTPPHG	P12934	HBSAG_HBVC3	AFGPGFTPP	0.002733	79.06	HLA-DPA10103-DPB10201	Full HBsAg
59	GAGAFGPGFTPPHGG	P12934	HBSAG_HBVC3	AFGPGFTPP	0.003224	75.53	HLA-DPA10103-DPB10201	Full HBsAg
60	AGAFGPGFTPPHGGL	P12934	HBSAG_HBVC3	AFGPGFTPP	0.00155	88.95	HLA-DPA10103-DPB10201	Full HBsAg
61	GAFGPGFTPPHGGLL	P12934	HBSAG_HBVC3	FTPPHGGLL	0.001623	88.31	HLA-DPA10103-DPB10201	Full HBsAg
62	AFGPGFTPPHGGLLG	P12934	HBSAG_HBVC3	FTPPHGGLL	0.004037	70.26	HLA-DPA10103-DPB10201	Full HBsAg
63	FGPGFTPPHGGLLGW	P12934	HBSAG_HBVC3	FTPPHGGLL	0.004187	69.38	HLA-DPA10103-DPB10201	Full HBsAg
64	GPGFTPPHGGLLGWS	P12934	HBSAG_HBVC3	FTPPHGGLL	0.005374	62.97	HLA-DPA10103-DPB10201	Full HBsAg
65	PGFTPPHGGLLGWSP	P12934	HBSAG_HBVC3	FTPPHGGLL	0.001808	86.7	HLA-DPA10103-DPB10201	Full HBsAg
66	GFTPPHGGLLGWSPQ	P12934	HBSAG_HBVC3	PHGGLLGWS	0.001063	93.32	HLA-DPA10103-DPB10201	Full HBsAg
67	FTPPHGGLLGWSPQA	P12934	HBSAG_HBVC3	PHGGLLGWS	0.001179	92.26	HLA-DPA10103-DPB10201	Full HBsAg
68	TPPHGGLLGWSPQAQ	P12934	HBSAG_HBVC3	LLGWSPQAQ	0.003013	77.05	HLA-DPA10103-DPB10201	Full HBsAg
69	PPHGGLLGWSPQAQG	P12934	HBSAG_HBVC3	LLGWSPQAQ	0.011558	42.16	HLA-DPA10103-DPB10201	Full HBsAg
70	PHGGLLGWSPQAQGV	P12934	HBSAG_HBVC3	LLGWSPQAQ	0.018545	30.88	HLA-DPA10103-DPB10201	Full HBsAg
71	HGGLLGWSPQAQGVL	P12934	HBSAG_HBVC3	LLGWSPQAQ	0.017622	32	HLA-DPA10103-DPB10201	Full HBsAg
72	GGLLGWSPQAQGVLT	P12934	HBSAG_HBVC3	LLGWSPQAQ	0.007156	55.26	HLA-DPA10103-DPB10201	Full HBsAg
73	GLLGWSPQAQGVLTT	P12934	HBSAG_HBVC3	GWSPQAQGV	0.00216	83.69	HLA-DPA10103-DPB10201	Full HBsAg
74	LLGWSPQAQGVLTTV	P12934	HBSAG_HBVC3	WSPQAQGVL	0.001425	90.04	HLA-DPA10103-DPB10201	Full HBsAg
75	LGWSPQAQGVLTTVP	P12934	HBSAG_HBVC3	PQAQGVLTT	0.001362	90.61	HLA-DPA10103-DPB10201	Full HBsAg
76	GWSPQAQGVLTTVPV	P12934	HBSAG_HBVC3	PQAQGVLTT	0.001439	89.91	HLA-DPA10103-DPB10201	Full HBsAg
77	WSPQAQGVLTTVPVA	P12934	HBSAG_HBVC3	QGVLTTVPV	0.002124	83.99	HLA-DPA10103-DPB10201	Full HBsAg
78	SPQAQGVLTTVPVAP	P12934	HBSAG_HBVC3	QGVLTTVPV	0.003569	73.26	HLA-DPA10103-DPB10201	Full HBsAg
79	PQAQGVLTTVPVAPP	P12934	HBSAG_HBVC3	QGVLTTVPV	0.005723	61.28	HLA-DPA10103-DPB10201	Full HBsAg
80	QAQGVLTTVPVAPPP	P12934	HBSAG_HBVC3	VLTTVPVAP	0.005928	60.29	HLA-DPA10103-DPB10201	Full HBsAg
81	AQGVLTTVPVAPPPA	P12934	HBSAG_HBVC3	LTTVPVAPP	0.00795	52.48	HLA-DPA10103-DPB10201	Full HBsAg
82	QGVLTTVPVAPPPAS	P12934	HBSAG_HBVC3	LTTVPVAPP	0.007909	52.62	HLA-DPA10103-DPB10201	Full HBsAg
83	GVLTTVPVAPPPAST	P12934	HBSAG_HBVC3	LTTVPVAPP	0.002576	80.22	HLA-DPA10103-DPB10201	Full HBsAg
84	VLTTVPVAPPPASTN	P12934	HBSAG_HBVC3	TVPVAPPPA	0.001966	85.32	HLA-DPA10103-DPB10201	Full HBsAg
85	LTTVPVAPPPASTNR	P12934	HBSAG_HBVC3	VAPPPASTN	0.00382	71.65	HLA-DPA10103-DPB10201	Full HBsAg
86	TTVPVAPPPASTNRQ	P12934	HBSAG_HBVC3	VAPPPASTN	0.005734	61.22	HLA-DPA10103-DPB10201	Full HBsAg
87	TVPVAPPPASTNRQS	P12934	HBSAG_HBVC3	VAPPPASTN	0.006305	58.71	HLA-DPA10103-DPB10201	Full HBsAg
88	VPVAPPPASTNRQSG	P12934	HBSAG_HBVC3	VAPPPASTN	0.00312	76.28	HLA-DPA10103-DPB10201	Full HBsAg
89	PVAPPPASTNRQSGR	P12934	HBSAG_HBVC3	PASTNRQSG	0.001525	89.16	HLA-DPA10103-DPB10201	Full HBsAg
90	VAPPPASTNRQSGRQ	P12934	HBSAG_HBVC3	PASTNRQSG	0.001665	87.94	HLA-DPA10103-DPB10201	Full HBsAg
91	APPPASTNRQSGRQP	P12934	HBSAG_HBVC3	PASTNRQSG	0.002366	81.97	HLA-DPA10103-DPB10201	Full HBsAg
92	PPPASTNRQSGRQPT	P12934	HBSAG_HBVC3	PASTNRQSG	0.001601	88.5	HLA-DPA10103-DPB10201	Full HBsAg
93	PPASTNRQSGRQPTP	P12934	HBSAG_HBVC3	ASTNRQSGR	0.000923	94.58	HLA-DPA10103-DPB10201	Full HBsAg
94	PASTNRQSGRQPTPI	P12934	HBSAG_HBVC3	NRQSGRQPT	0.000794	95	HLA-DPA10103-DPB10201	Full HBsAg
95	ASTNRQSGRQPTPIS	P12934	HBSAG_HBVC3	QSGRQPTPI	0.001148	92.55	HLA-DPA10103-DPB10201	Full HBsAg
96	STNRQSGRQPTPISP	P12934	HBSAG_HBVC3	QSGRQPTPI	0.001837	86.45	HLA-DPA10103-DPB10201	Full HBsAg
97	TNRQSGRQPTPISPP	P12934	HBSAG_HBVC3	QSGRQPTPI	0.002892	77.92	HLA-DPA10103-DPB10201	Full HBsAg
98	NRQSGRQPTPISPPL	P12934	HBSAG_HBVC3	QSGRQPTPI	0.001597	88.54	HLA-DPA10103-DPB10201	Full HBsAg
99	RQSGRQPTPISPPLR	P12934	HBSAG_HBVC3	RQPTPISPP	0.001442	89.89	HLA-DPA10103-DPB10201	Full HBsAg
100	QSGRQPTPISPPLRD	P12934	HBSAG_HBVC3	RQPTPISPP	0.002159	83.7	HLA-DPA10103-DPB10201	Full HBsAg
101	SGRQPTPISPPLRDS	P12934	HBSAG_HBVC3	PTPISPPLR	0.002172	83.59	HLA-DPA10103-DPB10201	Full HBsAg
102	GRQPTPISPPLRDSH	P12934	HBSAG_HBVC3	PISPPLRDS	0.003435	74.12	HLA-DPA10103-DPB10201	Full HBsAg
103	RQPTPISPPLRDSHP	P12934	HBSAG_HBVC3	PISPPLRDS	0.004663	66.66	HLA-DPA10103-DPB10201	Full HBsAg
104	QPTPISPPLRDSHPQ	P12934	HBSAG_HBVC3	PISPPLRDS	0.005387	62.9	HLA-DPA10103-DPB10201	Full HBsAg
105	PTPISPPLRDSHPQA	P12934	HBSAG_HBVC3	ISPPLRDSH	0.003697	72.44	HLA-DPA10103-DPB10201	Full HBsAg
106	TPISPPLRDSHPQAM	P12934	HBSAG_HBVC3	LRDSHPQAM	0.003564	73.29	HLA-DPA10103-DPB10201	Full HBsAg
107	PISPPLRDSHPQAMQ	P12934	HBSAG_HBVC3	LRDSHPQAM	0.01156	42.15	HLA-DPA10103-DPB10201	Full HBsAg
108	ISPPLRDSHPQAMQW	P12934	HBSAG_HBVC3	LRDSHPQAM	0.013762	37.84	HLA-DPA10103-DPB10201	Full HBsAg
109	SPPLRDSHPQAMQWN	P12934	HBSAG_HBVC3	LRDSHPQAM	0.02	29.24	HLA-DPA10103-DPB10201	Full HBsAg
110	PPLRDSHPQAMQWNS	P12934	HBSAG_HBVC3	LRDSHPQAM	0.007284	54.78	HLA-DPA10103-DPB10201	Full HBsAg
111	PLRDSHPQAMQWNST	P12934	HBSAG_HBVC3	PQAMQWNST	0.002699	79.31	HLA-DPA10103-DPB10201	Full HBsAg
112	LRDSHPQAMQWNSTT	P12934	HBSAG_HBVC3	PQAMQWNST	0.005352	63.07	HLA-DPA10103-DPB10201	Full HBsAg
113	RDSHPQAMQWNSTTF	P12934	HBSAG_HBVC3	PQAMQWNST	0.008377	51	HLA-DPA10103-DPB10201	Full HBsAg
114	DSHPQAMQWNSTTFH	P12934	HBSAG_HBVC3	PQAMQWNST	0.012339	40.54	HLA-DPA10103-DPB10201	Full HBsAg
115	SHPQAMQWNSTTFHQ	P12934	HBSAG_HBVC3	PQAMQWNST	0.006615	57.46	HLA-DPA10103-DPB10201	Full HBsAg
116	HPQAMQWNSTTFHQA	P12934	HBSAG_HBVC3	WNSTTFHQA	0.273928	2.38	HLA-DPA10103-DPB10201	Full HBsAg
117	PQAMQWNSTTFHQAL	P12934	HBSAG_HBVC3	WNSTTFHQA	0.582614	0.63	HLA-DPA10103-DPB10201	Full HBsAg
118	QAMQWNSTTFHQALL	P12934	HBSAG_HBVC3	WNSTTFHQA	0.622616	0.54	HLA-DPA10103-DPB10201	Full HBsAg
119	AMQWNSTTFHQALLD	P12934	HBSAG_HBVC3	WNSTTFHQA	0.733776	0.3	HLA-DPA10103-DPB10201	Full HBsAg
120	MQWNSTTFHQALLDP	P12934	HBSAG_HBVC3	WNSTTFHQA	0.494466	0.93	HLA-DPA10103-DPB10201	Full HBsAg
121	QWNSTTFHQALLDPR	P12934	HBSAG_HBVC3	WNSTTFHQA	0.177744	3.95	HLA-DPA10103-DPB10201	Full HBsAg
122	WNSTTFHQALLDPRV	P12934	HBSAG_HBVC3	TTFHQALLD	0.034408	18.97	HLA-DPA10103-DPB10201	Full HBsAg
123	NSTTFHQALLDPRVR	P12934	HBSAG_HBVC3	FHQALLDPR	0.039591	16.85	HLA-DPA10103-DPB10201	Full HBsAg
124	STTFHQALLDPRVRG	P12934	HBSAG_HBVC3	FHQALLDPR	0.045401	14.95	HLA-DPA10103-DPB10201	Full HBsAg
125	TTFHQALLDPRVRGL	P12934	HBSAG_HBVC3	FHQALLDPR	0.016515	33.5	HLA-DPA10103-DPB10201	Full HBsAg
126	TFHQALLDPRVRGLY	P12934	HBSAG_HBVC3	FHQALLDPR	0.004918	65.21	HLA-DPA10103-DPB10201	Full HBsAg
127	FHQALLDPRVRGLYF	P12934	HBSAG_HBVC3	LLDPRVRGL	0.003413	74.26	HLA-DPA10103-DPB10201	Full HBsAg
128	HQALLDPRVRGLYFP	P12934	HBSAG_HBVC3	LLDPRVRGL	0.004938	65.09	HLA-DPA10103-DPB10201	Full HBsAg
129	QALLDPRVRGLYFPA	P12934	HBSAG_HBVC3	LDPRVRGLY	0.003771	71.97	HLA-DPA10103-DPB10201	Full HBsAg
130	ALLDPRVRGLYFPAG	P12934	HBSAG_HBVC3	VRGLYFPAG	0.022762	26.52	HLA-DPA10103-DPB10201	Full HBsAg
131	LLDPRVRGLYFPAGG	P12934	HBSAG_HBVC3	VRGLYFPAG	0.097319	7.32	HLA-DPA10103-DPB10201	Full HBsAg
132	LDPRVRGLYFPAGGS	P12934	HBSAG_HBVC3	VRGLYFPAG	0.145852	4.89	HLA-DPA10103-DPB10201	Full HBsAg
133	DPRVRGLYFPAGGSS	P12934	HBSAG_HBVC3	VRGLYFPAG	0.168614	4.19	HLA-DPA10103-DPB10201	Full HBsAg
134	PRVRGLYFPAGGSSS	P12934	HBSAG_HBVC3	VRGLYFPAG	0.079477	8.95	HLA-DPA10103-DPB10201	Full HBsAg
135	RVRGLYFPAGGSSSG	P12934	HBSAG_HBVC3	VRGLYFPAG	0.014632	36.36	HLA-DPA10103-DPB10201	Full HBsAg
136	VRGLYFPAGGSSSGT	P12934	HBSAG_HBVC3	LYFPAGGSS	0.004732	66.27	HLA-DPA10103-DPB10201	Full HBsAg
137	RGLYFPAGGSSSGTV	P12934	HBSAG_HBVC3	YFPAGGSSS	0.002536	80.56	HLA-DPA10103-DPB10201	Full HBsAg
138	GLYFPAGGSSSGTVN	P12934	HBSAG_HBVC3	YFPAGGSSS	0.000937	94.46	HLA-DPA10103-DPB10201	Full HBsAg
139	LYFPAGGSSSGTVNP	P12934	HBSAG_HBVC3	AGGSSSGTV	0.00068	95	HLA-DPA10103-DPB10201	Full HBsAg
140	YFPAGGSSSGTVNPV	P12934	HBSAG_HBVC3	SSSGTVNPV	0.000891	94.87	HLA-DPA10103-DPB10201	Full HBsAg
141	FPAGGSSSGTVNPVP	P12934	HBSAG_HBVC3	SSSGTVNPV	0.001741	87.28	HLA-DPA10103-DPB10201	Full HBsAg
142	PAGGSSSGTVNPVPT	P12934	HBSAG_HBVC3	SSSGTVNPV	0.002182	83.51	HLA-DPA10103-DPB10201	Full HBsAg
143	AGGSSSGTVNPVPTT	P12934	HBSAG_HBVC3	SSSGTVNPV	0.002602	80.01	HLA-DPA10103-DPB10201	Full HBsAg
144	GGSSSGTVNPVPTTA	P12934	HBSAG_HBVC3	SSSGTVNPV	0.001778	86.96	HLA-DPA10103-DPB10201	Full HBsAg
145	GSSSGTVNPVPTTAS	P12934	HBSAG_HBVC3	SGTVNPVPT	0.001597	88.54	HLA-DPA10103-DPB10201	Full HBsAg
146	SSSGTVNPVPTTASP	P12934	HBSAG_HBVC3	VNPVPTTAS	0.002305	82.48	HLA-DPA10103-DPB10201	Full HBsAg
147	SSGTVNPVPTTASPI	P12934	HBSAG_HBVC3	VNPVPTTAS	0.003677	72.57	HLA-DPA10103-DPB10201	Full HBsAg
148	SGTVNPVPTTASPIS	P12934	HBSAG_HBVC3	PVPTTASPI	0.004929	65.14	HLA-DPA10103-DPB10201	Full HBsAg
149	GTVNPVPTTASPISS	P12934	HBSAG_HBVC3	PVPTTASPI	0.005206	63.78	HLA-DPA10103-DPB10201	Full HBsAg
150	TVNPVPTTASPISSI	P12934	HBSAG_HBVC3	PVPTTASPI	0.005174	63.94	HLA-DPA10103-DPB10201	Full HBsAg
151	VNPVPTTASPISSIS	P12934	HBSAG_HBVC3	PVPTTASPI	0.00335	74.67	HLA-DPA10103-DPB10201	Full HBsAg
152	NPVPTTASPISSISS	P12934	HBSAG_HBVC3	TTASPISSI	0.002913	77.77	HLA-DPA10103-DPB10201	Full HBsAg
153	PVPTTASPISSISSR	P12934	HBSAG_HBVC3	TTASPISSI	0.003618	72.95	HLA-DPA10103-DPB10201	Full HBsAg
154	VPTTASPISSISSRT	P12934	HBSAG_HBVC3	TTASPISSI	0.001833	86.48	HLA-DPA10103-DPB10201	Full HBsAg
155	PTTASPISSISSRTG	P12934	HBSAG_HBVC3	ISSISSRTG	0.002111	84.1	HLA-DPA10103-DPB10201	Full HBsAg
156	TTASPISSISSRTGD	P12934	HBSAG_HBVC3	ISSISSRTG	0.006948	56.11	HLA-DPA10103-DPB10201	Full HBsAg
157	TASPISSISSRTGDP	P12934	HBSAG_HBVC3	ISSISSRTG	0.014815	36.06	HLA-DPA10103-DPB10201	Full HBsAg
158	ASPISSISSRTGDPA	P12934	HBSAG_HBVC3	ISSISSRTG	0.020439	28.77	HLA-DPA10103-DPB10201	Full HBsAg
159	SPISSISSRTGDPAP	P12934	HBSAG_HBVC3	ISSISSRTG	0.008733	49.78	HLA-DPA10103-DPB10201	Full HBsAg
160	PISSISSRTGDPAPN	P12934	HBSAG_HBVC3	ISSRTGDPA	0.006457	58.1	HLA-DPA10103-DPB10201	Full HBsAg
161	ISSISSRTGDPAPNM	P12934	HBSAG_HBVC3	ISSRTGDPA	0.007187	55.14	HLA-DPA10103-DPB10201	Full HBsAg
162	SSISSRTGDPAPNME	P12934	HBSAG_HBVC3	ISSRTGDPA	0.004771	66.04	HLA-DPA10103-DPB10201	Full HBsAg
163	SISSRTGDPAPNMEN	P12934	HBSAG_HBVC3	RTGDPAPNM	0.003875	71.3	HLA-DPA10103-DPB10201	Full HBsAg
164	ISSRTGDPAPNMENT	P12934	HBSAG_HBVC3	RTGDPAPNM	0.003809	71.72	HLA-DPA10103-DPB10201	Full HBsAg
165	SSRTGDPAPNMENTT	P12934	HBSAG_HBVC3	RTGDPAPNM	0.002331	82.27	HLA-DPA10103-DPB10201	Full HBsAg
166	SRTGDPAPNMENTTS	P12934	HBSAG_HBVC3	RTGDPAPNM	0.001099	92.99	HLA-DPA10103-DPB10201	Full HBsAg
167	RTGDPAPNMENTTSG	P12934	HBSAG_HBVC3	PAPNMENTT	0.000737	95	HLA-DPA10103-DPB10201	Full HBsAg
168	TGDPAPNMENTTSGF	P12934	HBSAG_HBVC3	PAPNMENTT	0.000707	95	HLA-DPA10103-DPB10201	Full HBsAg
169	GDPAPNMENTTSGFL	P12934	HBSAG_HBVC3	MENTTSGFL	0.001126	92.74	HLA-DPA10103-DPB10201	Full HBsAg
170	DPAPNMENTTSGFLG	P12934	HBSAG_HBVC3	MENTTSGFL	0.00228	82.69	HLA-DPA10103-DPB10201	Full HBsAg
171	PAPNMENTTSGFLGP	P12934	HBSAG_HBVC3	MENTTSGFL	0.004544	67.34	HLA-DPA10103-DPB10201	Full HBsAg
172	APNMENTTSGFLGPL	P12934	HBSAG_HBVC3	MENTTSGFL	0.004533	67.4	HLA-DPA10103-DPB10201	Full HBsAg
173	PNMENTTSGFLGPLL	P12934	HBSAG_HBVC3	NTTSGFLGP	0.002503	80.83	HLA-DPA10103-DPB10201	Full HBsAg
174	NMENTTSGFLGPLLV	P12934	HBSAG_HBVC3	NTTSGFLGP	0.002505	80.82	HLA-DPA10103-DPB10201	Full HBsAg
175	MENTTSGFLGPLLVL	P12934	HBSAG_HBVC3	TSGFLGPLL	0.001648	88.09	HLA-DPA10103-DPB10201	Full HBsAg
176	ENTTSGFLGPLLVLQ	P12934	HBSAG_HBVC3	FLGPLLVLQ	0.005587	61.94	HLA-DPA10103-DPB10201	Full HBsAg
177	NTTSGFLGPLLVLQA	P12934	HBSAG_HBVC3	FLGPLLVLQ	0.013629	38.08	HLA-DPA10103-DPB10201	Full HBsAg
178	TTSGFLGPLLVLQAG	P12934	HBSAG_HBVC3	FLGPLLVLQ	0.024888	24.75	HLA-DPA10103-DPB10201	Full HBsAg
179	TSGFLGPLLVLQAGF	P12934	HBSAG_HBVC3	FLGPLLVLQ	0.022405	26.83	HLA-DPA10103-DPB10201	Full HBsAg
180	SGFLGPLLVLQAGFF	P12934	HBSAG_HBVC3	FLGPLLVLQ	0.01142	42.46	HLA-DPA10103-DPB10201	Full HBsAg
181	GFLGPLLVLQAGFFL	P12934	HBSAG_HBVC3	FLGPLLVLQ	0.003925	70.98	HLA-DPA10103-DPB10201	Full HBsAg
182	FLGPLLVLQAGFFLL	P12934	HBSAG_HBVC3	VLQAGFFLL	0.001829	86.52	HLA-DPA10103-DPB10201	Full HBsAg
183	LGPLLVLQAGFFLLT	P12934	HBSAG_HBVC3	LQAGFFLLT	0.015658	34.76	HLA-DPA10103-DPB10201	Full HBsAg
184	GPLLVLQAGFFLLTR	P12934	HBSAG_HBVC3	LQAGFFLLT	0.060718	11.49	HLA-DPA10103-DPB10201	Full HBsAg
185	PLLVLQAGFFLLTRI	P12934	HBSAG_HBVC3	LQAGFFLLT	0.058644	11.85	HLA-DPA10103-DPB10201	Full HBsAg
186	LLVLQAGFFLLTRIL	P12934	HBSAG_HBVC3	LQAGFFLLT	0.033381	19.47	HLA-DPA10103-DPB10201	Full HBsAg
187	LVLQAGFFLLTRILT	P12934	HBSAG_HBVC3	LQAGFFLLT	0.026334	23.66	HLA-DPA10103-DPB10201	Full HBsAg
188	VLQAGFFLLTRILTI	P12934	HBSAG_HBVC3	FLLTRILTI	0.028601	22.15	HLA-DPA10103-DPB10201	Full HBsAg
189	LQAGFFLLTRILTIP	P12934	HBSAG_HBVC3	FLLTRILTI	0.086898	8.19	HLA-DPA10103-DPB10201	Full HBsAg
190	QAGFFLLTRILTIPQ	P12934	HBSAG_HBVC3	FLLTRILTI	0.166938	4.23	HLA-DPA10103-DPB10201	Full HBsAg
191	AGFFLLTRILTIPQS	P12934	HBSAG_HBVC3	FLLTRILTI	0.210775	3.27	HLA-DPA10103-DPB10201	Full HBsAg
192	GFFLLTRILTIPQSL	P12934	HBSAG_HBVC3	FLLTRILTI	0.106309	6.74	HLA-DPA10103-DPB10201	Full HBsAg
193	FFLLTRILTIPQSLD	P12934	HBSAG_HBVC3	FLLTRILTI	0.024299	25.22	HLA-DPA10103-DPB10201	Full HBsAg
194	FLLTRILTIPQSLDS	P12934	HBSAG_HBVC3	RILTIPQSL	0.01002	46.03	HLA-DPA10103-DPB10201	Full HBsAg
195	LLTRILTIPQSLDSW	P12934	HBSAG_HBVC3	RILTIPQSL	0.007698	53.35	HLA-DPA10103-DPB10201	Full HBsAg
196	LTRILTIPQSLDSWW	P12934	HBSAG_HBVC3	RILTIPQSL	0.006062	59.7	HLA-DPA10103-DPB10201	Full HBsAg
197	TRILTIPQSLDSWWT	P12934	HBSAG_HBVC3	LTIPQSLDS	0.004143	69.63	HLA-DPA10103-DPB10201	Full HBsAg
198	RILTIPQSLDSWWTS	P12934	HBSAG_HBVC3	LTIPQSLDS	0.00166	87.99	HLA-DPA10103-DPB10201	Full HBsAg
199	ILTIPQSLDSWWTSL	P12934	HBSAG_HBVC3	QSLDSWWTS	0.000996	93.92	HLA-DPA10103-DPB10201	Full HBsAg
200	LTIPQSLDSWWTSLN	P12934	HBSAG_HBVC3	QSLDSWWTS	0.002327	82.3	HLA-DPA10103-DPB10201	Full HBsAg
201	TIPQSLDSWWTSLNF	P12934	HBSAG_HBVC3	LDSWWTSLN	0.003347	74.69	HLA-DPA10103-DPB10201	Full HBsAg
202	IPQSLDSWWTSLNFL	P12934	HBSAG_HBVC3	LDSWWTSLN	0.003987	70.58	HLA-DPA10103-DPB10201	Full HBsAg
203	PQSLDSWWTSLNFLG	P12934	HBSAG_HBVC3	LDSWWTSLN	0.006364	58.47	HLA-DPA10103-DPB10201	Full HBsAg
204	QSLDSWWTSLNFLGG	P12934	HBSAG_HBVC3	WTSLNFLGG	0.01934	29.95	HLA-DPA10103-DPB10201	Full HBsAg
205	SLDSWWTSLNFLGGA	P12934	HBSAG_HBVC3	WTSLNFLGG	0.081324	8.75	HLA-DPA10103-DPB10201	Full HBsAg
206	LDSWWTSLNFLGGAP	P12934	HBSAG_HBVC3	WTSLNFLGG	0.20619	3.35	HLA-DPA10103-DPB10201	Full HBsAg
207	DSWWTSLNFLGGAPT	P12934	HBSAG_HBVC3	WTSLNFLGG	0.244005	2.75	HLA-DPA10103-DPB10201	Full HBsAg
208	SWWTSLNFLGGAPTC	P12934	HBSAG_HBVC3	WTSLNFLGG	0.083144	8.56	HLA-DPA10103-DPB10201	Full HBsAg
209	WWTSLNFLGGAPTCP	P12934	HBSAG_HBVC3	WTSLNFLGG	0.012103	41.02	HLA-DPA10103-DPB10201	Full HBsAg
210	WTSLNFLGGAPTCPG	P12934	HBSAG_HBVC3	LNFLGGAPT	0.001175	92.3	HLA-DPA10103-DPB10201	Full HBsAg
211	TSLNFLGGAPTCPGQ	P12934	HBSAG_HBVC3	LNFLGGAPT	0.000874	95	HLA-DPA10103-DPB10201	Full HBsAg
212	SLNFLGGAPTCPGQN	P12934	HBSAG_HBVC3	FLGGAPTCP	0.000692	95	HLA-DPA10103-DPB10201	Full HBsAg
213	LNFLGGAPTCPGQNS	P12934	HBSAG_HBVC3	LGGAPTCPG	0.000477	95	HLA-DPA10103-DPB10201	Full HBsAg
214	NFLGGAPTCPGQNSQ	P12934	HBSAG_HBVC3	LGGAPTCPG	0.00032	95	HLA-DPA10103-DPB10201	Full HBsAg
215	FLGGAPTCPGQNSQS	P12934	HBSAG_HBVC3	GAPTCPGQN	0.000193	95	HLA-DPA10103-DPB10201	Full HBsAg
216	LGGAPTCPGQNSQSP	P12934	HBSAG_HBVC3	APTCPGQNS	0.000185	95	HLA-DPA10103-DPB10201	Full HBsAg
217	GGAPTCPGQNSQSPT	P12934	HBSAG_HBVC3	TCPGQNSQS	0.000164	95	HLA-DPA10103-DPB10201	Full HBsAg
218	GAPTCPGQNSQSPTS	P12934	HBSAG_HBVC3	TCPGQNSQS	0.000171	95	HLA-DPA10103-DPB10201	Full HBsAg
219	APTCPGQNSQSPTSN	P12934	HBSAG_HBVC3	PGQNSQSPT	0.000189	95	HLA-DPA10103-DPB10201	Full HBsAg
220	PTCPGQNSQSPTSNH	P12934	HBSAG_HBVC3	QNSQSPTSN	0.000285	95	HLA-DPA10103-DPB10201	Full HBsAg
221	TCPGQNSQSPTSNHS	P12934	HBSAG_HBVC3	QNSQSPTSN	0.000507	95	HLA-DPA10103-DPB10201	Full HBsAg
222	CPGQNSQSPTSNHSP	P12934	HBSAG_HBVC3	SQSPTSNHS	0.000948	94.36	HLA-DPA10103-DPB10201	Full HBsAg
223	PGQNSQSPTSNHSPT	P12934	HBSAG_HBVC3	SQSPTSNHS	0.001214	91.95	HLA-DPA10103-DPB10201	Full HBsAg
224	GQNSQSPTSNHSPTS	P12934	HBSAG_HBVC3	SQSPTSNHS	0.001251	91.61	HLA-DPA10103-DPB10201	Full HBsAg
225	QNSQSPTSNHSPTSC	P12934	HBSAG_HBVC3	SQSPTSNHS	0.000702	95	HLA-DPA10103-DPB10201	Full HBsAg
226	NSQSPTSNHSPTSCP	P12934	HBSAG_HBVC3	PTSNHSPTS	0.000658	95	HLA-DPA10103-DPB10201	Full HBsAg
227	SQSPTSNHSPTSCPP	P12934	HBSAG_HBVC3	PTSNHSPTS	0.000913	94.67	HLA-DPA10103-DPB10201	Full HBsAg
228	QSPTSNHSPTSCPPI	P12934	HBSAG_HBVC3	TSNHSPTSC	0.001073	93.22	HLA-DPA10103-DPB10201	Full HBsAg
229	SPTSNHSPTSCPPIC	P12934	HBSAG_HBVC3	HSPTSCPPI	0.000531	95	HLA-DPA10103-DPB10201	Full HBsAg
230	PTSNHSPTSCPPICP	P12934	HBSAG_HBVC3	HSPTSCPPI	0.000719	95	HLA-DPA10103-DPB10201	Full HBsAg
231	TSNHSPTSCPPICPG	P12934	HBSAG_HBVC3	HSPTSCPPI	0.000773	95	HLA-DPA10103-DPB10201	Full HBsAg
232	SNHSPTSCPPICPGY	P12934	HBSAG_HBVC3	HSPTSCPPI	0.000447	95	HLA-DPA10103-DPB10201	Full HBsAg
233	NHSPTSCPPICPGYR	P12934	HBSAG_HBVC3	HSPTSCPPI	0.00034	95	HLA-DPA10103-DPB10201	Full HBsAg
234	HSPTSCPPICPGYRW	P12934	HBSAG_HBVC3	TSCPPICPG	0.00021	95	HLA-DPA10103-DPB10201	Full HBsAg
235	SPTSCPPICPGYRWM	P12934	HBSAG_HBVC3	CPPICPGYR	0.000141	95	HLA-DPA10103-DPB10201	Full HBsAg
236	PTSCPPICPGYRWMC	P12934	HBSAG_HBVC3	CPPICPGYR	8.5e-05	95	HLA-DPA10103-DPB10201	Full HBsAg
237	TSCPPICPGYRWMCL	P12934	HBSAG_HBVC3	ICPGYRWMC	8.1e-05	95	HLA-DPA10103-DPB10201	Full HBsAg
238	SCPPICPGYRWMCLR	P12934	HBSAG_HBVC3	ICPGYRWMC	0.000206	95	HLA-DPA10103-DPB10201	Full HBsAg
239	CPPICPGYRWMCLRR	P12934	HBSAG_HBVC3	ICPGYRWMC	0.000399	95	HLA-DPA10103-DPB10201	Full HBsAg
240	PPICPGYRWMCLRRF	P12934	HBSAG_HBVC3	YRWMCLRRF	0.003982	70.62	HLA-DPA10103-DPB10201	Full HBsAg
241	PICPGYRWMCLRRFI	P12934	HBSAG_HBVC3	YRWMCLRRF	0.009173	48.42	HLA-DPA10103-DPB10201	Full HBsAg
242	ICPGYRWMCLRRFII	P12934	HBSAG_HBVC3	YRWMCLRRF	0.012555	40.1	HLA-DPA10103-DPB10201	Full HBsAg
243	CPGYRWMCLRRFIIF	P12934	HBSAG_HBVC3	YRWMCLRRF	0.012525	40.17	HLA-DPA10103-DPB10201	Full HBsAg
244	PGYRWMCLRRFIIFL	P12934	HBSAG_HBVC3	YRWMCLRRF	0.013509	38.3	HLA-DPA10103-DPB10201	Full HBsAg
245	GYRWMCLRRFIIFLF	P12934	HBSAG_HBVC3	YRWMCLRRF	0.003591	73.12	HLA-DPA10103-DPB10201	Full HBsAg
246	YRWMCLRRFIIFLFI	P12934	HBSAG_HBVC3	RRFIIFLFI	0.003156	76.02	HLA-DPA10103-DPB10201	Full HBsAg
247	RWMCLRRFIIFLFIL	P12934	HBSAG_HBVC3	RRFIIFLFI	0.002838	78.31	HLA-DPA10103-DPB10201	Full HBsAg
248	WMCLRRFIIFLFILL	P12934	HBSAG_HBVC3	FIIFLFILL	0.006407	58.3	HLA-DPA10103-DPB10201	Full HBsAg
249	MCLRRFIIFLFILLL	P12934	HBSAG_HBVC3	FIIFLFILL	0.015374	35.2	HLA-DPA10103-DPB10201	Full HBsAg
250	CLRRFIIFLFILLLC	P12934	HBSAG_HBVC3	FIIFLFILL	0.010196	45.57	HLA-DPA10103-DPB10201	Full HBsAg
251	LRRFIIFLFILLLCL	P12934	HBSAG_HBVC3	FIIFLFILL	0.009266	48.15	HLA-DPA10103-DPB10201	Full HBsAg
252	RRFIIFLFILLLCLI	P12934	HBSAG_HBVC3	FIIFLFILL	0.00584	60.71	HLA-DPA10103-DPB10201	Full HBsAg
253	RFIIFLFILLLCLIF	P12934	HBSAG_HBVC3	FLFILLLCL	0.002952	77.49	HLA-DPA10103-DPB10201	Full HBsAg
254	FIIFLFILLLCLIFL	P12934	HBSAG_HBVC3	FLFILLLCL	0.001759	87.13	HLA-DPA10103-DPB10201	Full HBsAg
255	IIFLFILLLCLIFLL	P12934	HBSAG_HBVC3	FLFILLLCL	0.001098	93	HLA-DPA10103-DPB10201	Full HBsAg
256	IFLFILLLCLIFLLV	P12934	HBSAG_HBVC3	LLCLIFLLV	0.000951	94.33	HLA-DPA10103-DPB10201	Full HBsAg
257	FLFILLLCLIFLLVL	P12934	HBSAG_HBVC3	LLCLIFLLV	0.001666	87.94	HLA-DPA10103-DPB10201	Full HBsAg
258	LFILLLCLIFLLVLL	P12934	HBSAG_HBVC3	LLCLIFLLV	0.002137	83.88	HLA-DPA10103-DPB10201	Full HBsAg
259	FILLLCLIFLLVLLD	P12934	HBSAG_HBVC3	LLCLIFLLV	0.002974	77.33	HLA-DPA10103-DPB10201	Full HBsAg
260	ILLLCLIFLLVLLDY	P12934	HBSAG_HBVC3	LLCLIFLLV	0.001758	87.13	HLA-DPA10103-DPB10201	Full HBsAg
261	LLLCLIFLLVLLDYQ	P12934	HBSAG_HBVC3	LIFLLVLLD	0.000961	94.24	HLA-DPA10103-DPB10201	Full HBsAg
262	LLCLIFLLVLLDYQG	P12934	HBSAG_HBVC3	LIFLLVLLD	0.000836	95	HLA-DPA10103-DPB10201	Full HBsAg
263	LCLIFLLVLLDYQGM	P12934	HBSAG_HBVC3	LVLLDYQGM	0.001905	85.85	HLA-DPA10103-DPB10201	Full HBsAg
264	CLIFLLVLLDYQGML	P12934	HBSAG_HBVC3	LVLLDYQGM	0.002157	83.72	HLA-DPA10103-DPB10201	Full HBsAg
265	LIFLLVLLDYQGMLP	P12934	HBSAG_HBVC3	LVLLDYQGM	0.007289	54.76	HLA-DPA10103-DPB10201	Full HBsAg
266	IFLLVLLDYQGMLPV	P12934	HBSAG_HBVC3	LVLLDYQGM	0.00864	50.09	HLA-DPA10103-DPB10201	Full HBsAg
267	FLLVLLDYQGMLPVC	P12934	HBSAG_HBVC3	LDYQGMLPV	0.006279	58.82	HLA-DPA10103-DPB10201	Full HBsAg
268	LLVLLDYQGMLPVCP	P12934	HBSAG_HBVC3	LDYQGMLPV	0.012264	40.69	HLA-DPA10103-DPB10201	Full HBsAg
269	LVLLDYQGMLPVCPL	P12934	HBSAG_HBVC3	LDYQGMLPV	0.010283	45.34	HLA-DPA10103-DPB10201	Full HBsAg
270	VLLDYQGMLPVCPLL	P12934	HBSAG_HBVC3	LDYQGMLPV	0.006456	58.1	HLA-DPA10103-DPB10201	Full HBsAg
271	LLDYQGMLPVCPLLP	P12934	HBSAG_HBVC3	LDYQGMLPV	0.00211	84.11	HLA-DPA10103-DPB10201	Full HBsAg
272	LDYQGMLPVCPLLPG	P12934	HBSAG_HBVC3	MLPVCPLLP	0.001068	93.27	HLA-DPA10103-DPB10201	Full HBsAg
273	DYQGMLPVCPLLPGT	P12934	HBSAG_HBVC3	MLPVCPLLP	0.001127	92.74	HLA-DPA10103-DPB10201	Full HBsAg
274	YQGMLPVCPLLPGTS	P12934	HBSAG_HBVC3	MLPVCPLLP	0.001308	91.1	HLA-DPA10103-DPB10201	Full HBsAg
275	QGMLPVCPLLPGTST	P12934	HBSAG_HBVC3	LPVCPLLPG	0.000986	94.01	HLA-DPA10103-DPB10201	Full HBsAg
276	GMLPVCPLLPGTSTT	P12934	HBSAG_HBVC3	VCPLLPGTS	0.000565	95	HLA-DPA10103-DPB10201	Full HBsAg
277	MLPVCPLLPGTSTTS	P12934	HBSAG_HBVC3	VCPLLPGTS	0.000551	95	HLA-DPA10103-DPB10201	Full HBsAg
278	LPVCPLLPGTSTTST	P12934	HBSAG_HBVC3	VCPLLPGTS	0.000352	95	HLA-DPA10103-DPB10201	Full HBsAg
279	PVCPLLPGTSTTSTG	P12934	HBSAG_HBVC3	LLPGTSTTS	0.000338	95	HLA-DPA10103-DPB10201	Full HBsAg
280	VCPLLPGTSTTSTGP	P12934	HBSAG_HBVC3	LLPGTSTTS	0.000525	95	HLA-DPA10103-DPB10201	Full HBsAg
281	CPLLPGTSTTSTGPC	P12934	HBSAG_HBVC3	LLPGTSTTS	0.000302	95	HLA-DPA10103-DPB10201	Full HBsAg
282	PLLPGTSTTSTGPCK	P12934	HBSAG_HBVC3	TSTTSTGPC	0.000501	95	HLA-DPA10103-DPB10201	Full HBsAg
283	LLPGTSTTSTGPCKT	P12934	HBSAG_HBVC3	TSTTSTGPC	0.000598	95	HLA-DPA10103-DPB10201	Full HBsAg
284	LPGTSTTSTGPCKTC	P12934	HBSAG_HBVC3	TSTTSTGPC	0.00037	95	HLA-DPA10103-DPB10201	Full HBsAg
285	PGTSTTSTGPCKTCT	P12934	HBSAG_HBVC3	TTSTGPCKT	0.000351	95	HLA-DPA10103-DPB10201	Full HBsAg
286	GTSTTSTGPCKTCTI	P12934	HBSAG_HBVC3	TTSTGPCKT	0.000264	95	HLA-DPA10103-DPB10201	Full HBsAg
287	TSTTSTGPCKTCTIP	P12934	HBSAG_HBVC3	TSTGPCKTC	0.000249	95	HLA-DPA10103-DPB10201	Full HBsAg
288	STTSTGPCKTCTIPA	P12934	HBSAG_HBVC3	TGPCKTCTI	0.000184	95	HLA-DPA10103-DPB10201	Full HBsAg
289	TTSTGPCKTCTIPAQ	P12934	HBSAG_HBVC3	TGPCKTCTI	0.000228	95	HLA-DPA10103-DPB10201	Full HBsAg
290	TSTGPCKTCTIPAQG	P12934	HBSAG_HBVC3	CKTCTIPAQ	0.000364	95	HLA-DPA10103-DPB10201	Full HBsAg
291	STGPCKTCTIPAQGT	P12934	HBSAG_HBVC3	KTCTIPAQG	0.000732	95	HLA-DPA10103-DPB10201	Full HBsAg
292	TGPCKTCTIPAQGTS	P12934	HBSAG_HBVC3	KTCTIPAQG	0.001078	93.18	HLA-DPA10103-DPB10201	Full HBsAg
293	GPCKTCTIPAQGTSM	P12934	HBSAG_HBVC3	KTCTIPAQG	0.000865	95	HLA-DPA10103-DPB10201	Full HBsAg
294	PCKTCTIPAQGTSMF	P12934	HBSAG_HBVC3	KTCTIPAQG	0.000433	95	HLA-DPA10103-DPB10201	Full HBsAg
295	CKTCTIPAQGTSMFP	P12934	HBSAG_HBVC3	TIPAQGTSM	0.000204	95	HLA-DPA10103-DPB10201	Full HBsAg
296	KTCTIPAQGTSMFPS	P12934	HBSAG_HBVC3	AQGTSMFPS	0.000624	95	HLA-DPA10103-DPB10201	Full HBsAg
297	TCTIPAQGTSMFPSC	P12934	HBSAG_HBVC3	AQGTSMFPS	0.000991	93.97	HLA-DPA10103-DPB10201	Full HBsAg
298	CTIPAQGTSMFPSCC	P12934	HBSAG_HBVC3	QGTSMFPSC	0.000745	95	HLA-DPA10103-DPB10201	Full HBsAg
299	TIPAQGTSMFPSCCC	P12934	HBSAG_HBVC3	QGTSMFPSC	0.000408	95	HLA-DPA10103-DPB10201	Full HBsAg
300	IPAQGTSMFPSCCCT	P12934	HBSAG_HBVC3	QGTSMFPSC	0.000437	95	HLA-DPA10103-DPB10201	Full HBsAg
301	PAQGTSMFPSCCCTK	P12934	HBSAG_HBVC3	QGTSMFPSC	0.000251	95	HLA-DPA10103-DPB10201	Full HBsAg
302	AQGTSMFPSCCCTKP	P12934	HBSAG_HBVC3	MFPSCCCTK	0.000266	95	HLA-DPA10103-DPB10201	Full HBsAg
303	QGTSMFPSCCCTKPS	P12934	HBSAG_HBVC3	MFPSCCCTK	0.000282	95	HLA-DPA10103-DPB10201	Full HBsAg
304	GTSMFPSCCCTKPSD	P12934	HBSAG_HBVC3	MFPSCCCTK	0.000422	95	HLA-DPA10103-DPB10201	Full HBsAg
305	TSMFPSCCCTKPSDG	P12934	HBSAG_HBVC3	MFPSCCCTK	0.000182	95	HLA-DPA10103-DPB10201	Full HBsAg
306	SMFPSCCCTKPSDGN	P12934	HBSAG_HBVC3	MFPSCCCTK	7.6e-05	95	HLA-DPA10103-DPB10201	Full HBsAg
307	MFPSCCCTKPSDGNC	P12934	HBSAG_HBVC3	PSCCCTKPS	3.1e-05	95	HLA-DPA10103-DPB10201	Full HBsAg
308	FPSCCCTKPSDGNCT	P12934	HBSAG_HBVC3	CCCTKPSDG	2.7e-05	95	HLA-DPA10103-DPB10201	Full HBsAg
309	PSCCCTKPSDGNCTC	P12934	HBSAG_HBVC3	CTKPSDGNC	2.1e-05	95	HLA-DPA10103-DPB10201	Full HBsAg
310	SCCCTKPSDGNCTCI	P12934	HBSAG_HBVC3	PSDGNCTCI	2.2e-05	95	HLA-DPA10103-DPB10201	Full HBsAg
311	CCCTKPSDGNCTCIP	P12934	HBSAG_HBVC3	PSDGNCTCI	4.1e-05	95	HLA-DPA10103-DPB10201	Full HBsAg
312	CCTKPSDGNCTCIPI	P12934	HBSAG_HBVC3	DGNCTCIPI	6.8e-05	95	HLA-DPA10103-DPB10201	Full HBsAg
313	CTKPSDGNCTCIPIP	P12934	HBSAG_HBVC3	DGNCTCIPI	0.000158	95	HLA-DPA10103-DPB10201	Full HBsAg
314	TKPSDGNCTCIPIPS	P12934	HBSAG_HBVC3	DGNCTCIPI	0.000205	95	HLA-DPA10103-DPB10201	Full HBsAg
315	KPSDGNCTCIPIPSS	P12934	HBSAG_HBVC3	DGNCTCIPI	0.000225	95	HLA-DPA10103-DPB10201	Full HBsAg
316	PSDGNCTCIPIPSSW	P12934	HBSAG_HBVC3	CTCIPIPSS	0.000158	95	HLA-DPA10103-DPB10201	Full HBsAg
317	SDGNCTCIPIPSSWA	P12934	HBSAG_HBVC3	CTCIPIPSS	0.000195	95	HLA-DPA10103-DPB10201	Full HBsAg
318	DGNCTCIPIPSSWAF	P12934	HBSAG_HBVC3	CTCIPIPSS	0.000232	95	HLA-DPA10103-DPB10201	Full HBsAg
319	GNCTCIPIPSSWAFA	P12934	HBSAG_HBVC3	PIPSSWAFA	0.000421	95	HLA-DPA10103-DPB10201	Full HBsAg
320	NCTCIPIPSSWAFAR	P12934	HBSAG_HBVC3	PIPSSWAFA	0.001249	91.63	HLA-DPA10103-DPB10201	Full HBsAg
321	CTCIPIPSSWAFARF	P12934	HBSAG_HBVC3	PSSWAFARF	0.003239	75.42	HLA-DPA10103-DPB10201	Full HBsAg
322	TCIPIPSSWAFARFL	P12934	HBSAG_HBVC3	PSSWAFARF	0.004702	66.44	HLA-DPA10103-DPB10201	Full HBsAg
323	CIPIPSSWAFARFLW	P12934	HBSAG_HBVC3	PSSWAFARF	0.004485	67.68	HLA-DPA10103-DPB10201	Full HBsAg
324	IPIPSSWAFARFLWE	P12934	HBSAG_HBVC3	WAFARFLWE	0.045571	14.9	HLA-DPA10103-DPB10201	Full HBsAg
325	PIPSSWAFARFLWEG	P12934	HBSAG_HBVC3	WAFARFLWE	0.19084	3.66	HLA-DPA10103-DPB10201	Full HBsAg
326	IPSSWAFARFLWEGA	P12934	HBSAG_HBVC3	WAFARFLWE	0.323743	1.9	HLA-DPA10103-DPB10201	Full HBsAg
327	PSSWAFARFLWEGAS	P12934	HBSAG_HBVC3	WAFARFLWE	0.401819	1.36	HLA-DPA10103-DPB10201	Full HBsAg
328	SSWAFARFLWEGASV	P12934	HBSAG_HBVC3	WAFARFLWE	0.166553	4.25	HLA-DPA10103-DPB10201	Full HBsAg
329	SWAFARFLWEGASVR	P12934	HBSAG_HBVC3	FARFLWEGA	0.123327	5.82	HLA-DPA10103-DPB10201	Full HBsAg
330	WAFARFLWEGASVRF	P12934	HBSAG_HBVC3	FARFLWEGA	0.042487	15.85	HLA-DPA10103-DPB10201	Full HBsAg
331	AFARFLWEGASVRFS	P12934	HBSAG_HBVC3	FARFLWEGA	0.024963	24.69	HLA-DPA10103-DPB10201	Full HBsAg
332	FARFLWEGASVRFSW	P12934	HBSAG_HBVC3	FLWEGASVR	0.01423	37.01	HLA-DPA10103-DPB10201	Full HBsAg
333	ARFLWEGASVRFSWL	P12934	HBSAG_HBVC3	WEGASVRFS	0.010291	45.32	HLA-DPA10103-DPB10201	Full HBsAg
334	RFLWEGASVRFSWLS	P12934	HBSAG_HBVC3	WEGASVRFS	0.010299	45.3	HLA-DPA10103-DPB10201	Full HBsAg
335	FLWEGASVRFSWLSL	P12934	HBSAG_HBVC3	WEGASVRFS	0.003969	70.7	HLA-DPA10103-DPB10201	Full HBsAg
336	LWEGASVRFSWLSLL	P12934	HBSAG_HBVC3	VRFSWLSLL	0.00857	50.33	HLA-DPA10103-DPB10201	Full HBsAg
337	WEGASVRFSWLSLLV	P12934	HBSAG_HBVC3	VRFSWLSLL	0.01476	36.15	HLA-DPA10103-DPB10201	Full HBsAg
338	EGASVRFSWLSLLVP	P12934	HBSAG_HBVC3	VRFSWLSLL	0.032336	19.99	HLA-DPA10103-DPB10201	Full HBsAg
339	GASVRFSWLSLLVPF	P12934	HBSAG_HBVC3	VRFSWLSLL	0.032237	20.04	HLA-DPA10103-DPB10201	Full HBsAg
340	ASVRFSWLSLLVPFV	P12934	HBSAG_HBVC3	RFSWLSLLV	0.024272	25.25	HLA-DPA10103-DPB10201	Full HBsAg
341	SVRFSWLSLLVPFVQ	P12934	HBSAG_HBVC3	FSWLSLLVP	0.017782	31.81	HLA-DPA10103-DPB10201	Full HBsAg
342	VRFSWLSLLVPFVQW	P12934	HBSAG_HBVC3	WLSLLVPFV	0.00686	56.46	HLA-DPA10103-DPB10201	Full HBsAg
343	RFSWLSLLVPFVQWF	P12934	HBSAG_HBVC3	WLSLLVPFV	0.004056	70.14	HLA-DPA10103-DPB10201	Full HBsAg
344	FSWLSLLVPFVQWFV	P12934	HBSAG_HBVC3	WLSLLVPFV	0.001839	86.43	HLA-DPA10103-DPB10201	Full HBsAg
345	SWLSLLVPFVQWFVG	P12934	HBSAG_HBVC3	LVPFVQWFV	0.001377	90.47	HLA-DPA10103-DPB10201	Full HBsAg
346	WLSLLVPFVQWFVGL	P12934	HBSAG_HBVC3	LVPFVQWFV	0.001038	93.54	HLA-DPA10103-DPB10201	Full HBsAg
347	LSLLVPFVQWFVGLS	P12934	HBSAG_HBVC3	FVQWFVGLS	0.003094	76.47	HLA-DPA10103-DPB10201	Full HBsAg
348	SLLVPFVQWFVGLSP	P12934	HBSAG_HBVC3	FVQWFVGLS	0.011851	41.54	HLA-DPA10103-DPB10201	Full HBsAg
349	LLVPFVQWFVGLSPT	P12934	HBSAG_HBVC3	FVQWFVGLS	0.017781	31.81	HLA-DPA10103-DPB10201	Full HBsAg
350	LVPFVQWFVGLSPTV	P12934	HBSAG_HBVC3	FVQWFVGLS	0.017483	32.19	HLA-DPA10103-DPB10201	Full HBsAg
351	VPFVQWFVGLSPTVW	P12934	HBSAG_HBVC3	FVQWFVGLS	0.013354	38.59	HLA-DPA10103-DPB10201	Full HBsAg
352	PFVQWFVGLSPTVWL	P12934	HBSAG_HBVC3	FVQWFVGLS	0.003768	71.99	HLA-DPA10103-DPB10201	Full HBsAg
353	FVQWFVGLSPTVWLS	P12934	HBSAG_HBVC3	FVGLSPTVW	0.001512	89.28	HLA-DPA10103-DPB10201	Full HBsAg
354	VQWFVGLSPTVWLSV	P12934	HBSAG_HBVC3	LSPTVWLSV	0.034051	19.14	HLA-DPA10103-DPB10201	Full HBsAg
355	QWFVGLSPTVWLSVI	P12934	HBSAG_HBVC3	LSPTVWLSV	0.096215	7.39	HLA-DPA10103-DPB10201	Full HBsAg
356	WFVGLSPTVWLSVIW	P12934	HBSAG_HBVC3	LSPTVWLSV	0.103822	6.88	HLA-DPA10103-DPB10201	Full HBsAg
357	FVGLSPTVWLSVIWM	P12934	HBSAG_HBVC3	LSPTVWLSV	0.091314	7.79	HLA-DPA10103-DPB10201	Full HBsAg
358	VGLSPTVWLSVIWMM	P12934	HBSAG_HBVC3	LSPTVWLSV	0.054424	12.7	HLA-DPA10103-DPB10201	Full HBsAg
359	GLSPTVWLSVIWMMW	P12934	HBSAG_HBVC3	LSPTVWLSV	0.011988	41.26	HLA-DPA10103-DPB10201	Full HBsAg
360	LSPTVWLSVIWMMWY	P12934	HBSAG_HBVC3	WLSVIWMMW	0.00224	83.03	HLA-DPA10103-DPB10201	Full HBsAg
361	SPTVWLSVIWMMWYW	P12934	HBSAG_HBVC3	WLSVIWMMW	0.002003	85	HLA-DPA10103-DPB10201	Full HBsAg
362	PTVWLSVIWMMWYWG	P12934	HBSAG_HBVC3	WLSVIWMMW	0.002138	83.88	HLA-DPA10103-DPB10201	Full HBsAg
363	TVWLSVIWMMWYWGP	P12934	HBSAG_HBVC3	WLSVIWMMW	0.001502	89.36	HLA-DPA10103-DPB10201	Full HBsAg
364	VWLSVIWMMWYWGPS	P12934	HBSAG_HBVC3	WMMWYWGPS	0.002398	81.71	HLA-DPA10103-DPB10201	Full HBsAg
365	WLSVIWMMWYWGPSL	P12934	HBSAG_HBVC3	WMMWYWGPS	0.00561	61.82	HLA-DPA10103-DPB10201	Full HBsAg
366	LSVIWMMWYWGPSLY	P12934	HBSAG_HBVC3	WMMWYWGPS	0.009658	47	HLA-DPA10103-DPB10201	Full HBsAg
367	SVIWMMWYWGPSLYN	P12934	HBSAG_HBVC3	WMMWYWGPS	0.014661	36.31	HLA-DPA10103-DPB10201	Full HBsAg
368	VIWMMWYWGPSLYNI	P12934	HBSAG_HBVC3	WMMWYWGPS	0.011681	41.89	HLA-DPA10103-DPB10201	Full HBsAg
369	IWMMWYWGPSLYNIL	P12934	HBSAG_HBVC3	YWGPSLYNI	0.018189	31.31	HLA-DPA10103-DPB10201	Full HBsAg
370	WMMWYWGPSLYNILS	P12934	HBSAG_HBVC3	WGPSLYNIL	0.039923	16.73	HLA-DPA10103-DPB10201	Full HBsAg
371	MMWYWGPSLYNILSP	P12934	HBSAG_HBVC3	WGPSLYNIL	0.089126	7.98	HLA-DPA10103-DPB10201	Full HBsAg
372	MWYWGPSLYNILSPF	P12934	HBSAG_HBVC3	WGPSLYNIL	0.079891	8.91	HLA-DPA10103-DPB10201	Full HBsAg
373	WYWGPSLYNILSPFL	P12934	HBSAG_HBVC3	WGPSLYNIL	0.034279	19.03	HLA-DPA10103-DPB10201	Full HBsAg
374	YWGPSLYNILSPFLP	P12934	HBSAG_HBVC3	WGPSLYNIL	0.010935	43.59	HLA-DPA10103-DPB10201	Full HBsAg
375	WGPSLYNILSPFLPL	P12934	HBSAG_HBVC3	NILSPFLPL	0.009126	48.55	HLA-DPA10103-DPB10201	Full HBsAg
376	GPSLYNILSPFLPLL	P12934	HBSAG_HBVC3	NILSPFLPL	0.020446	28.77	HLA-DPA10103-DPB10201	Full HBsAg
377	PSLYNILSPFLPLLP	P12934	HBSAG_HBVC3	NILSPFLPL	0.047457	14.39	HLA-DPA10103-DPB10201	Full HBsAg
378	SLYNILSPFLPLLPI	P12934	HBSAG_HBVC3	NILSPFLPL	0.044808	15.13	HLA-DPA10103-DPB10201	Full HBsAg
379	LYNILSPFLPLLPIF	P12934	HBSAG_HBVC3	NILSPFLPL	0.019728	29.53	HLA-DPA10103-DPB10201	Full HBsAg
380	YNILSPFLPLLPIFF	P12934	HBSAG_HBVC3	NILSPFLPL	0.009422	47.69	HLA-DPA10103-DPB10201	Full HBsAg
381	NILSPFLPLLPIFFC	P12934	HBSAG_HBVC3	ILSPFLPLL	0.003662	72.67	HLA-DPA10103-DPB10201	Full HBsAg
382	ILSPFLPLLPIFFCL	P12934	HBSAG_HBVC3	FLPLLPIFF	0.001288	91.28	HLA-DPA10103-DPB10201	Full HBsAg
383	LSPFLPLLPIFFCLW	P12934	HBSAG_HBVC3	FLPLLPIFF	0.001064	93.31	HLA-DPA10103-DPB10201	Full HBsAg
384	SPFLPLLPIFFCLWV	P12934	HBSAG_HBVC3	FLPLLPIFF	0.000964	94.21	HLA-DPA10103-DPB10201	Full HBsAg
385	PFLPLLPIFFCLWVY	P12934	HBSAG_HBVC3	LLPIFFCLW	0.000694	95	HLA-DPA10103-DPB10201	Full HBsAg
386	FLPLLPIFFCLWVYI	P12934	HBSAG_HBVC3	IFFCLWVYI	0.00123	91.8	HLA-DPA10103-DPB10201	Full HBsAg
1	MGGWSSKPRKGMGTN	P17101	HBSAG_HBVA4	WSSKPRKGM	0.004651	66.73	HLA-DPA10103-DPB10201	Full HBsAg
2	GGWSSKPRKGMGTNL	P17101	HBSAG_HBVA4	WSSKPRKGM	0.002369	81.95	HLA-DPA10103-DPB10201	Full HBsAg
3	GWSSKPRKGMGTNLS	P17101	HBSAG_HBVA4	RKGMGTNLS	0.001903	85.87	HLA-DPA10103-DPB10201	Full HBsAg
4	WSSKPRKGMGTNLSV	P17101	HBSAG_HBVA4	RKGMGTNLS	0.00258	80.19	HLA-DPA10103-DPB10201	Full HBsAg
5	SSKPRKGMGTNLSVP	P17101	HBSAG_HBVA4	RKGMGTNLS	0.004498	67.6	HLA-DPA10103-DPB10201	Full HBsAg
6	SKPRKGMGTNLSVPN	P17101	HBSAG_HBVA4	RKGMGTNLS	0.006743	56.94	HLA-DPA10103-DPB10201	Full HBsAg
7	KPRKGMGTNLSVPNP	P17101	HBSAG_HBVA4	MGTNLSVPN	0.007465	54.16	HLA-DPA10103-DPB10201	Full HBsAg
8	PRKGMGTNLSVPNPL	P17101	HBSAG_HBVA4	MGTNLSVPN	0.005825	60.78	HLA-DPA10103-DPB10201	Full HBsAg
9	RKGMGTNLSVPNPLG	P17101	HBSAG_HBVA4	MGTNLSVPN	0.005549	62.12	HLA-DPA10103-DPB10201	Full HBsAg
10	KGMGTNLSVPNPLGF	P17101	HBSAG_HBVA4	MGTNLSVPN	0.003055	76.75	HLA-DPA10103-DPB10201	Full HBsAg
11	GMGTNLSVPNPLGFF	P17101	HBSAG_HBVA4	LSVPNPLGF	0.002559	80.37	HLA-DPA10103-DPB10201	Full HBsAg
12	MGTNLSVPNPLGFFP	P17101	HBSAG_HBVA4	LSVPNPLGF	0.004954	65	HLA-DPA10103-DPB10201	Full HBsAg
13	GTNLSVPNPLGFFPD	P17101	HBSAG_HBVA4	LSVPNPLGF	0.007351	54.55	HLA-DPA10103-DPB10201	Full HBsAg
14	TNLSVPNPLGFFPDH	P17101	HBSAG_HBVA4	LSVPNPLGF	0.004334	68.54	HLA-DPA10103-DPB10201	Full HBsAg
15	NLSVPNPLGFFPDHQ	P17101	HBSAG_HBVA4	PNPLGFFPD	0.002771	78.79	HLA-DPA10103-DPB10201	Full HBsAg
16	LSVPNPLGFFPDHQL	P17101	HBSAG_HBVA4	LGFFPDHQL	0.004911	65.25	HLA-DPA10103-DPB10201	Full HBsAg
17	SVPNPLGFFPDHQLD	P17101	HBSAG_HBVA4	LGFFPDHQL	0.015742	34.63	HLA-DPA10103-DPB10201	Full HBsAg
18	VPNPLGFFPDHQLDP	P17101	HBSAG_HBVA4	LGFFPDHQL	0.033211	19.56	HLA-DPA10103-DPB10201	Full HBsAg
19	PNPLGFFPDHQLDPV	P17101	HBSAG_HBVA4	LGFFPDHQL	0.038982	17.07	HLA-DPA10103-DPB10201	Full HBsAg
20	NPLGFFPDHQLDPVF	P17101	HBSAG_HBVA4	LGFFPDHQL	0.016108	34.05	HLA-DPA10103-DPB10201	Full HBsAg
21	PLGFFPDHQLDPVFG	P17101	HBSAG_HBVA4	LGFFPDHQL	0.006289	58.78	HLA-DPA10103-DPB10201	Full HBsAg
22	LGFFPDHQLDPVFGA	P17101	HBSAG_HBVA4	FPDHQLDPV	0.004309	68.68	HLA-DPA10103-DPB10201	Full HBsAg
23	GFFPDHQLDPVFGAN	P17101	HBSAG_HBVA4	FPDHQLDPV	0.002441	81.35	HLA-DPA10103-DPB10201	Full HBsAg
24	FFPDHQLDPVFGANS	P17101	HBSAG_HBVA4	QLDPVFGAN	0.00261	79.95	HLA-DPA10103-DPB10201	Full HBsAg
25	FPDHQLDPVFGANSN	P17101	HBSAG_HBVA4	QLDPVFGAN	0.004606	66.99	HLA-DPA10103-DPB10201	Full HBsAg
26	PDHQLDPVFGANSNN	P17101	HBSAG_HBVA4	QLDPVFGAN	0.006183	59.21	HLA-DPA10103-DPB10201	Full HBsAg
27	DHQLDPVFGANSNNP	P17101	HBSAG_HBVA4	LDPVFGANS	0.005361	63.03	HLA-DPA10103-DPB10201	Full HBsAg
28	HQLDPVFGANSNNPD	P17101	HBSAG_HBVA4	FGANSNNPD	0.00414	69.65	HLA-DPA10103-DPB10201	Full HBsAg
29	QLDPVFGANSNNPDW	P17101	HBSAG_HBVA4	FGANSNNPD	0.004886	65.39	HLA-DPA10103-DPB10201	Full HBsAg
30	LDPVFGANSNNPDWD	P17101	HBSAG_HBVA4	FGANSNNPD	0.008463	50.7	HLA-DPA10103-DPB10201	Full HBsAg
31	DPVFGANSNNPDWDF	P17101	HBSAG_HBVA4	FGANSNNPD	0.008668	49.99	HLA-DPA10103-DPB10201	Full HBsAg
32	PVFGANSNNPDWDFN	P17101	HBSAG_HBVA4	FGANSNNPD	0.003383	74.46	HLA-DPA10103-DPB10201	Full HBsAg
33	VFGANSNNPDWDFNP	P17101	HBSAG_HBVA4	ANSNNPDWD	0.00125	91.62	HLA-DPA10103-DPB10201	Full HBsAg
34	FGANSNNPDWDFNPI	P17101	HBSAG_HBVA4	ANSNNPDWD	0.000925	94.57	HLA-DPA10103-DPB10201	Full HBsAg
35	GANSNNPDWDFNPIK	P17101	HBSAG_HBVA4	NPDWDFNPI	0.00132	90.99	HLA-DPA10103-DPB10201	Full HBsAg
36	ANSNNPDWDFNPIKD	P17101	HBSAG_HBVA4	NPDWDFNPI	0.001866	86.19	HLA-DPA10103-DPB10201	Full HBsAg
37	NSNNPDWDFNPIKDH	P17101	HBSAG_HBVA4	WDFNPIKDH	0.003892	71.19	HLA-DPA10103-DPB10201	Full HBsAg
38	SNNPDWDFNPIKDHW	P17101	HBSAG_HBVA4	WDFNPIKDH	0.005659	61.59	HLA-DPA10103-DPB10201	Full HBsAg
39	NNPDWDFNPIKDHWP	P17101	HBSAG_HBVA4	WDFNPIKDH	0.012863	39.51	HLA-DPA10103-DPB10201	Full HBsAg
40	NPDWDFNPIKDHWPA	P17101	HBSAG_HBVA4	WDFNPIKDH	0.019953	29.29	HLA-DPA10103-DPB10201	Full HBsAg
41	PDWDFNPIKDHWPAA	P17101	HBSAG_HBVA4	WDFNPIKDH	0.008088	52	HLA-DPA10103-DPB10201	Full HBsAg
42	DWDFNPIKDHWPAAN	P17101	HBSAG_HBVA4	IKDHWPAAN	0.010298	45.3	HLA-DPA10103-DPB10201	Full HBsAg
43	WDFNPIKDHWPAANQ	P17101	HBSAG_HBVA4	IKDHWPAAN	0.025373	24.37	HLA-DPA10103-DPB10201	Full HBsAg
44	DFNPIKDHWPAANQV	P17101	HBSAG_HBVA4	IKDHWPAAN	0.039359	16.93	HLA-DPA10103-DPB10201	Full HBsAg
45	FNPIKDHWPAANQVG	P17101	HBSAG_HBVA4	IKDHWPAAN	0.049514	13.84	HLA-DPA10103-DPB10201	Full HBsAg
46	NPIKDHWPAANQVGV	P17101	HBSAG_HBVA4	IKDHWPAAN	0.029865	21.37	HLA-DPA10103-DPB10201	Full HBsAg
47	PIKDHWPAANQVGVG	P17101	HBSAG_HBVA4	DHWPAANQV	0.012769	39.69	HLA-DPA10103-DPB10201	Full HBsAg
48	IKDHWPAANQVGVGA	P17101	HBSAG_HBVA4	DHWPAANQV	0.003981	70.62	HLA-DPA10103-DPB10201	Full HBsAg
49	KDHWPAANQVGVGAF	P17101	HBSAG_HBVA4	DHWPAANQV	0.001851	86.32	HLA-DPA10103-DPB10201	Full HBsAg
50	DHWPAANQVGVGAFG	P17101	HBSAG_HBVA4	PAANQVGVG	0.001184	92.22	HLA-DPA10103-DPB10201	Full HBsAg
51	HWPAANQVGVGAFGP	P17101	HBSAG_HBVA4	ANQVGVGAF	0.000844	95	HLA-DPA10103-DPB10201	Full HBsAg
52	WPAANQVGVGAFGPG	P17101	HBSAG_HBVA4	VGVGAFGPG	0.002386	81.81	HLA-DPA10103-DPB10201	Full HBsAg
53	PAANQVGVGAFGPGF	P17101	HBSAG_HBVA4	VGVGAFGPG	0.004876	65.45	HLA-DPA10103-DPB10201	Full HBsAg
54	AANQVGVGAFGPGFT	P17101	HBSAG_HBVA4	VGVGAFGPG	0.007306	54.71	HLA-DPA10103-DPB10201	Full HBsAg
55	ANQVGVGAFGPGFTP	P17101	HBSAG_HBVA4	VGVGAFGPG	0.01177	41.71	HLA-DPA10103-DPB10201	Full HBsAg
56	NQVGVGAFGPGFTPP	P17101	HBSAG_HBVA4	VGVGAFGPG	0.006594	57.54	HLA-DPA10103-DPB10201	Full HBsAg
57	QVGVGAFGPGFTPPH	P17101	HBSAG_HBVA4	VGAFGPGFT	0.004294	68.77	HLA-DPA10103-DPB10201	Full HBsAg
58	VGVGAFGPGFTPPHG	P17101	HBSAG_HBVA4	AFGPGFTPP	0.002989	77.22	HLA-DPA10103-DPB10201	Full HBsAg
59	GVGAFGPGFTPPHGG	P17101	HBSAG_HBVA4	AFGPGFTPP	0.003115	76.32	HLA-DPA10103-DPB10201	Full HBsAg
60	VGAFGPGFTPPHGGV	P17101	HBSAG_HBVA4	AFGPGFTPP	0.001585	88.64	HLA-DPA10103-DPB10201	Full HBsAg
61	GAFGPGFTPPHGGVL	P17101	HBSAG_HBVA4	FTPPHGGVL	0.00238	81.86	HLA-DPA10103-DPB10201	Full HBsAg
62	AFGPGFTPPHGGVLG	P17101	HBSAG_HBVA4	FTPPHGGVL	0.006262	58.89	HLA-DPA10103-DPB10201	Full HBsAg
63	FGPGFTPPHGGVLGW	P17101	HBSAG_HBVA4	FTPPHGGVL	0.006224	59.04	HLA-DPA10103-DPB10201	Full HBsAg
64	GPGFTPPHGGVLGWS	P17101	HBSAG_HBVA4	FTPPHGGVL	0.007362	54.51	HLA-DPA10103-DPB10201	Full HBsAg
65	PGFTPPHGGVLGWSP	P17101	HBSAG_HBVA4	FTPPHGGVL	0.002766	78.83	HLA-DPA10103-DPB10201	Full HBsAg
66	GFTPPHGGVLGWSPQ	P17101	HBSAG_HBVA4	PHGGVLGWS	0.00089	94.88	HLA-DPA10103-DPB10201	Full HBsAg
67	FTPPHGGVLGWSPQA	P17101	HBSAG_HBVA4	PHGGVLGWS	0.000972	94.14	HLA-DPA10103-DPB10201	Full HBsAg
68	TPPHGGVLGWSPQAQ	P17101	HBSAG_HBVA4	VLGWSPQAQ	0.003248	75.36	HLA-DPA10103-DPB10201	Full HBsAg
69	PPHGGVLGWSPQAQG	P17101	HBSAG_HBVA4	VLGWSPQAQ	0.010435	44.94	HLA-DPA10103-DPB10201	Full HBsAg
70	PHGGVLGWSPQAQGM	P17101	HBSAG_HBVA4	VLGWSPQAQ	0.013194	38.89	HLA-DPA10103-DPB10201	Full HBsAg
71	HGGVLGWSPQAQGML	P17101	HBSAG_HBVA4	VLGWSPQAQ	0.012332	40.55	HLA-DPA10103-DPB10201	Full HBsAg
72	GGVLGWSPQAQGMLT	P17101	HBSAG_HBVA4	VLGWSPQAQ	0.005441	62.64	HLA-DPA10103-DPB10201	Full HBsAg
73	GVLGWSPQAQGMLTP	P17101	HBSAG_HBVA4	WSPQAQGML	0.002433	81.42	HLA-DPA10103-DPB10201	Full HBsAg
74	VLGWSPQAQGMLTPV	P17101	HBSAG_HBVA4	WSPQAQGML	0.001876	86.11	HLA-DPA10103-DPB10201	Full HBsAg
75	LGWSPQAQGMLTPVS	P17101	HBSAG_HBVA4	WSPQAQGML	0.001004	93.85	HLA-DPA10103-DPB10201	Full HBsAg
76	GWSPQAQGMLTPVST	P17101	HBSAG_HBVA4	QAQGMLTPV	0.00086	95	HLA-DPA10103-DPB10201	Full HBsAg
77	WSPQAQGMLTPVSTI	P17101	HBSAG_HBVA4	AQGMLTPVS	0.001054	93.4	HLA-DPA10103-DPB10201	Full HBsAg
78	SPQAQGMLTPVSTIP	P17101	HBSAG_HBVA4	AQGMLTPVS	0.001616	88.37	HLA-DPA10103-DPB10201	Full HBsAg
79	PQAQGMLTPVSTIPP	P17101	HBSAG_HBVA4	GMLTPVSTI	0.002146	83.81	HLA-DPA10103-DPB10201	Full HBsAg
80	QAQGMLTPVSTIPPP	P17101	HBSAG_HBVA4	GMLTPVSTI	0.003194	75.75	HLA-DPA10103-DPB10201	Full HBsAg
81	AQGMLTPVSTIPPPA	P17101	HBSAG_HBVA4	LTPVSTIPP	0.003315	74.89	HLA-DPA10103-DPB10201	Full HBsAg
82	QGMLTPVSTIPPPAS	P17101	HBSAG_HBVA4	LTPVSTIPP	0.004239	69.08	HLA-DPA10103-DPB10201	Full HBsAg
83	GMLTPVSTIPPPASA	P17101	HBSAG_HBVA4	VSTIPPPAS	0.002972	77.35	HLA-DPA10103-DPB10201	Full HBsAg
84	MLTPVSTIPPPASAN	P17101	HBSAG_HBVA4	VSTIPPPAS	0.004443	67.92	HLA-DPA10103-DPB10201	Full HBsAg
85	LTPVSTIPPPASANR	P17101	HBSAG_HBVA4	VSTIPPPAS	0.006259	58.9	HLA-DPA10103-DPB10201	Full HBsAg
86	TPVSTIPPPASANRQ	P17101	HBSAG_HBVA4	VSTIPPPAS	0.00389	71.21	HLA-DPA10103-DPB10201	Full HBsAg
87	PVSTIPPPASANRQS	P17101	HBSAG_HBVA4	TIPPPASAN	0.001608	88.44	HLA-DPA10103-DPB10201	Full HBsAg
88	VSTIPPPASANRQSG	P17101	HBSAG_HBVA4	IPPPASANR	0.000934	94.48	HLA-DPA10103-DPB10201	Full HBsAg
89	STIPPPASANRQSGR	P17101	HBSAG_HBVA4	PASANRQSG	0.001206	92.02	HLA-DPA10103-DPB10201	Full HBsAg
90	TIPPPASANRQSGRQ	P17101	HBSAG_HBVA4	PASANRQSG	0.001893	85.96	HLA-DPA10103-DPB10201	Full HBsAg
91	IPPPASANRQSGRQP	P17101	HBSAG_HBVA4	PASANRQSG	0.002554	80.41	HLA-DPA10103-DPB10201	Full HBsAg
92	PPPASANRQSGRQPT	P17101	HBSAG_HBVA4	PASANRQSG	0.001804	86.73	HLA-DPA10103-DPB10201	Full HBsAg
93	PPASANRQSGRQPTP	P17101	HBSAG_HBVA4	ASANRQSGR	0.001152	92.51	HLA-DPA10103-DPB10201	Full HBsAg
94	PASANRQSGRQPTPI	P17101	HBSAG_HBVA4	NRQSGRQPT	0.000768	95	HLA-DPA10103-DPB10201	Full HBsAg
95	ASANRQSGRQPTPIS	P17101	HBSAG_HBVA4	QSGRQPTPI	0.001094	93.03	HLA-DPA10103-DPB10201	Full HBsAg
96	SANRQSGRQPTPISP	P17101	HBSAG_HBVA4	QSGRQPTPI	0.001774	86.99	HLA-DPA10103-DPB10201	Full HBsAg
97	ANRQSGRQPTPISPP	P17101	HBSAG_HBVA4	QSGRQPTPI	0.002835	78.33	HLA-DPA10103-DPB10201	Full HBsAg
98	NRQSGRQPTPISPPL	P17101	HBSAG_HBVA4	QSGRQPTPI	0.001597	88.54	HLA-DPA10103-DPB10201	Full HBsAg
99	RQSGRQPTPISPPLR	P17101	HBSAG_HBVA4	RQPTPISPP	0.001442	89.89	HLA-DPA10103-DPB10201	Full HBsAg
100	QSGRQPTPISPPLRD	P17101	HBSAG_HBVA4	RQPTPISPP	0.002159	83.7	HLA-DPA10103-DPB10201	Full HBsAg
101	SGRQPTPISPPLRDS	P17101	HBSAG_HBVA4	PTPISPPLR	0.002172	83.59	HLA-DPA10103-DPB10201	Full HBsAg
102	GRQPTPISPPLRDSH	P17101	HBSAG_HBVA4	PISPPLRDS	0.003435	74.12	HLA-DPA10103-DPB10201	Full HBsAg
103	RQPTPISPPLRDSHP	P17101	HBSAG_HBVA4	PISPPLRDS	0.004663	66.66	HLA-DPA10103-DPB10201	Full HBsAg
104	QPTPISPPLRDSHPQ	P17101	HBSAG_HBVA4	PISPPLRDS	0.005387	62.9	HLA-DPA10103-DPB10201	Full HBsAg
105	PTPISPPLRDSHPQA	P17101	HBSAG_HBVA4	ISPPLRDSH	0.003697	72.44	HLA-DPA10103-DPB10201	Full HBsAg
106	TPISPPLRDSHPQAM	P17101	HBSAG_HBVA4	LRDSHPQAM	0.003564	73.29	HLA-DPA10103-DPB10201	Full HBsAg
107	PISPPLRDSHPQAMQ	P17101	HBSAG_HBVA4	LRDSHPQAM	0.01156	42.15	HLA-DPA10103-DPB10201	Full HBsAg
108	ISPPLRDSHPQAMQW	P17101	HBSAG_HBVA4	LRDSHPQAM	0.013762	37.84	HLA-DPA10103-DPB10201	Full HBsAg
109	SPPLRDSHPQAMQWN	P17101	HBSAG_HBVA4	LRDSHPQAM	0.02	29.24	HLA-DPA10103-DPB10201	Full HBsAg
110	PPLRDSHPQAMQWNS	P17101	HBSAG_HBVA4	LRDSHPQAM	0.007284	54.78	HLA-DPA10103-DPB10201	Full HBsAg
111	PLRDSHPQAMQWNST	P17101	HBSAG_HBVA4	PQAMQWNST	0.002699	79.31	HLA-DPA10103-DPB10201	Full HBsAg
112	LRDSHPQAMQWNSTA	P17101	HBSAG_HBVA4	PQAMQWNST	0.006077	59.64	HLA-DPA10103-DPB10201	Full HBsAg
113	RDSHPQAMQWNSTAF	P17101	HBSAG_HBVA4	PQAMQWNST	0.009395	47.77	HLA-DPA10103-DPB10201	Full HBsAg
114	DSHPQAMQWNSTAFH	P17101	HBSAG_HBVA4	PQAMQWNST	0.014267	36.95	HLA-DPA10103-DPB10201	Full HBsAg
115	SHPQAMQWNSTAFHQ	P17101	HBSAG_HBVA4	PQAMQWNST	0.008229	51.51	HLA-DPA10103-DPB10201	Full HBsAg
116	HPQAMQWNSTAFHQA	P17101	HBSAG_HBVA4	WNSTAFHQA	0.250229	2.66	HLA-DPA10103-DPB10201	Full HBsAg
117	PQAMQWNSTAFHQAL	P17101	HBSAG_HBVA4	WNSTAFHQA	0.55263	0.72	HLA-DPA10103-DPB10201	Full HBsAg
118	QAMQWNSTAFHQALQ	P17101	HBSAG_HBVA4	WNSTAFHQA	0.748975	0.28	HLA-DPA10103-DPB10201	Full HBsAg
119	AMQWNSTAFHQALQD	P17101	HBSAG_HBVA4	WNSTAFHQA	0.825609	0.16	HLA-DPA10103-DPB10201	Full HBsAg
120	MQWNSTAFHQALQDP	P17101	HBSAG_HBVA4	WNSTAFHQA	0.627438	0.53	HLA-DPA10103-DPB10201	Full HBsAg
121	QWNSTAFHQALQDPR	P17101	HBSAG_HBVA4	WNSTAFHQA	0.25344	2.62	HLA-DPA10103-DPB10201	Full HBsAg
122	WNSTAFHQALQDPRV	P17101	HBSAG_HBVA4	TAFHQALQD	0.029793	21.42	HLA-DPA10103-DPB10201	Full HBsAg
123	NSTAFHQALQDPRVR	P17101	HBSAG_HBVA4	TAFHQALQD	0.025837	24	HLA-DPA10103-DPB10201	Full HBsAg
124	STAFHQALQDPRVRG	P17101	HBSAG_HBVA4	FHQALQDPR	0.016697	33.25	HLA-DPA10103-DPB10201	Full HBsAg
125	TAFHQALQDPRVRGL	P17101	HBSAG_HBVA4	FHQALQDPR	0.00544	62.65	HLA-DPA10103-DPB10201	Full HBsAg
126	AFHQALQDPRVRGLY	P17101	HBSAG_HBVA4	QALQDPRVR	0.003028	76.94	HLA-DPA10103-DPB10201	Full HBsAg
127	FHQALQDPRVRGLYF	P17101	HBSAG_HBVA4	LQDPRVRGL	0.002568	80.29	HLA-DPA10103-DPB10201	Full HBsAg
128	HQALQDPRVRGLYFP	P17101	HBSAG_HBVA4	LQDPRVRGL	0.004184	69.39	HLA-DPA10103-DPB10201	Full HBsAg
129	QALQDPRVRGLYFPA	P17101	HBSAG_HBVA4	RVRGLYFPA	0.004513	67.52	HLA-DPA10103-DPB10201	Full HBsAg
130	ALQDPRVRGLYFPAG	P17101	HBSAG_HBVA4	VRGLYFPAG	0.024558	25.01	HLA-DPA10103-DPB10201	Full HBsAg
131	LQDPRVRGLYFPAGG	P17101	HBSAG_HBVA4	VRGLYFPAG	0.100322	7.11	HLA-DPA10103-DPB10201	Full HBsAg
132	QDPRVRGLYFPAGGS	P17101	HBSAG_HBVA4	VRGLYFPAG	0.149005	4.78	HLA-DPA10103-DPB10201	Full HBsAg
133	DPRVRGLYFPAGGSS	P17101	HBSAG_HBVA4	VRGLYFPAG	0.168614	4.19	HLA-DPA10103-DPB10201	Full HBsAg
134	PRVRGLYFPAGGSSS	P17101	HBSAG_HBVA4	VRGLYFPAG	0.079477	8.95	HLA-DPA10103-DPB10201	Full HBsAg
135	RVRGLYFPAGGSSSG	P17101	HBSAG_HBVA4	VRGLYFPAG	0.014632	36.36	HLA-DPA10103-DPB10201	Full HBsAg
136	VRGLYFPAGGSSSGT	P17101	HBSAG_HBVA4	LYFPAGGSS	0.004732	66.27	HLA-DPA10103-DPB10201	Full HBsAg
137	RGLYFPAGGSSSGTV	P17101	HBSAG_HBVA4	YFPAGGSSS	0.002536	80.56	HLA-DPA10103-DPB10201	Full HBsAg
138	GLYFPAGGSSSGTVN	P17101	HBSAG_HBVA4	YFPAGGSSS	0.000937	94.46	HLA-DPA10103-DPB10201	Full HBsAg
139	LYFPAGGSSSGTVNP	P17101	HBSAG_HBVA4	AGGSSSGTV	0.00068	95	HLA-DPA10103-DPB10201	Full HBsAg
140	YFPAGGSSSGTVNPA	P17101	HBSAG_HBVA4	AGGSSSGTV	0.000651	95	HLA-DPA10103-DPB10201	Full HBsAg
141	FPAGGSSSGTVNPAP	P17101	HBSAG_HBVA4	SSSGTVNPA	0.001015	93.75	HLA-DPA10103-DPB10201	Full HBsAg
142	PAGGSSSGTVNPAPN	P17101	HBSAG_HBVA4	SSSGTVNPA	0.001586	88.63	HLA-DPA10103-DPB10201	Full HBsAg
143	AGGSSSGTVNPAPNI	P17101	HBSAG_HBVA4	SSSGTVNPA	0.001827	86.53	HLA-DPA10103-DPB10201	Full HBsAg
144	GGSSSGTVNPAPNIA	P17101	HBSAG_HBVA4	SGTVNPAPN	0.001789	86.86	HLA-DPA10103-DPB10201	Full HBsAg
145	GSSSGTVNPAPNIAS	P17101	HBSAG_HBVA4	SGTVNPAPN	0.002086	84.31	HLA-DPA10103-DPB10201	Full HBsAg
146	SSSGTVNPAPNIASH	P17101	HBSAG_HBVA4	VNPAPNIAS	0.002591	80.1	HLA-DPA10103-DPB10201	Full HBsAg
147	SSGTVNPAPNIASHI	P17101	HBSAG_HBVA4	VNPAPNIAS	0.003003	77.12	HLA-DPA10103-DPB10201	Full HBsAg
148	SGTVNPAPNIASHIS	P17101	HBSAG_HBVA4	VNPAPNIAS	0.00407	70.05	HLA-DPA10103-DPB10201	Full HBsAg
149	GTVNPAPNIASHISS	P17101	HBSAG_HBVA4	PAPNIASHI	0.003247	75.37	HLA-DPA10103-DPB10201	Full HBsAg
150	TVNPAPNIASHISSI	P17101	HBSAG_HBVA4	PAPNIASHI	0.003571	73.25	HLA-DPA10103-DPB10201	Full HBsAg
151	VNPAPNIASHISSIS	P17101	HBSAG_HBVA4	NIASHISSI	0.008317	51.21	HLA-DPA10103-DPB10201	Full HBsAg
152	NPAPNIASHISSISA	P17101	HBSAG_HBVA4	IASHISSIS	0.018818	30.56	HLA-DPA10103-DPB10201	Full HBsAg
153	PAPNIASHISSISAR	P17101	HBSAG_HBVA4	IASHISSIS	0.039564	16.86	HLA-DPA10103-DPB10201	Full HBsAg
154	APNIASHISSISART	P17101	HBSAG_HBVA4	IASHISSIS	0.043259	15.61	HLA-DPA10103-DPB10201	Full HBsAg
155	PNIASHISSISARTG	P17101	HBSAG_HBVA4	IASHISSIS	0.017247	32.51	HLA-DPA10103-DPB10201	Full HBsAg
156	NIASHISSISARTGD	P17101	HBSAG_HBVA4	ISSISARTG	0.014433	36.68	HLA-DPA10103-DPB10201	Full HBsAg
157	IASHISSISARTGDP	P17101	HBSAG_HBVA4	ISSISARTG	0.027495	22.87	HLA-DPA10103-DPB10201	Full HBsAg
158	ASHISSISARTGDPV	P17101	HBSAG_HBVA4	ISSISARTG	0.030122	21.22	HLA-DPA10103-DPB10201	Full HBsAg
159	SHISSISARTGDPVT	P17101	HBSAG_HBVA4	ISSISARTG	0.014336	36.84	HLA-DPA10103-DPB10201	Full HBsAg
160	HISSISARTGDPVTN	P17101	HBSAG_HBVA4	ISARTGDPV	0.010264	45.39	HLA-DPA10103-DPB10201	Full HBsAg
161	ISSISARTGDPVTNM	P17101	HBSAG_HBVA4	ISARTGDPV	0.00989	46.38	HLA-DPA10103-DPB10201	Full HBsAg
162	SSISARTGDPVTNME	P17101	HBSAG_HBVA4	ISARTGDPV	0.005132	64.14	HLA-DPA10103-DPB10201	Full HBsAg
163	SISARTGDPVTNMEN	P17101	HBSAG_HBVA4	RTGDPVTNM	0.003602	73.05	HLA-DPA10103-DPB10201	Full HBsAg
164	ISARTGDPVTNMENI	P17101	HBSAG_HBVA4	RTGDPVTNM	0.003486	73.79	HLA-DPA10103-DPB10201	Full HBsAg
165	SARTGDPVTNMENIT	P17101	HBSAG_HBVA4	RTGDPVTNM	0.001836	86.45	HLA-DPA10103-DPB10201	Full HBsAg
166	ARTGDPVTNMENITS	P17101	HBSAG_HBVA4	PVTNMENIT	0.001446	89.85	HLA-DPA10103-DPB10201	Full HBsAg
167	RTGDPVTNMENITSG	P17101	HBSAG_HBVA4	VTNMENITS	0.002424	81.49	HLA-DPA10103-DPB10201	Full HBsAg
168	TGDPVTNMENITSGF	P17101	HBSAG_HBVA4	VTNMENITS	0.003452	74.01	HLA-DPA10103-DPB10201	Full HBsAg
169	GDPVTNMENITSGFL	P17101	HBSAG_HBVA4	VTNMENITS	0.002919	77.73	HLA-DPA10103-DPB10201	Full HBsAg
170	DPVTNMENITSGFLG	P17101	HBSAG_HBVA4	VTNMENITS	0.00142	90.08	HLA-DPA10103-DPB10201	Full HBsAg
171	PVTNMENITSGFLGP	P17101	HBSAG_HBVA4	MENITSGFL	0.002833	78.35	HLA-DPA10103-DPB10201	Full HBsAg
172	VTNMENITSGFLGPL	P17101	HBSAG_HBVA4	MENITSGFL	0.003568	73.27	HLA-DPA10103-DPB10201	Full HBsAg
173	TNMENITSGFLGPLP	P17101	HBSAG_HBVA4	ITSGFLGPL	0.008747	49.74	HLA-DPA10103-DPB10201	Full HBsAg
174	NMENITSGFLGPLPV	P17101	HBSAG_HBVA4	ITSGFLGPL	0.013867	37.66	HLA-DPA10103-DPB10201	Full HBsAg
175	MENITSGFLGPLPVL	P17101	HBSAG_HBVA4	ITSGFLGPL	0.011296	42.74	HLA-DPA10103-DPB10201	Full HBsAg
176	ENITSGFLGPLPVLQ	P17101	HBSAG_HBVA4	ITSGFLGPL	0.007737	53.21	HLA-DPA10103-DPB10201	Full HBsAg
177	NITSGFLGPLPVLQA	P17101	HBSAG_HBVA4	FLGPLPVLQ	0.011099	43.19	HLA-DPA10103-DPB10201	Full HBsAg
178	ITSGFLGPLPVLQAG	P17101	HBSAG_HBVA4	FLGPLPVLQ	0.019941	29.31	HLA-DPA10103-DPB10201	Full HBsAg
179	TSGFLGPLPVLQAGF	P17101	HBSAG_HBVA4	FLGPLPVLQ	0.022039	27.17	HLA-DPA10103-DPB10201	Full HBsAg
180	SGFLGPLPVLQAGFF	P17101	HBSAG_HBVA4	FLGPLPVLQ	0.012005	41.22	HLA-DPA10103-DPB10201	Full HBsAg
181	GFLGPLPVLQAGFFL	P17101	HBSAG_HBVA4	FLGPLPVLQ	0.003994	70.54	HLA-DPA10103-DPB10201	Full HBsAg
182	FLGPLPVLQAGFFLL	P17101	HBSAG_HBVA4	VLQAGFFLL	0.006194	59.16	HLA-DPA10103-DPB10201	Full HBsAg
183	LGPLPVLQAGFFLLT	P17101	HBSAG_HBVA4	LQAGFFLLT	0.050187	13.68	HLA-DPA10103-DPB10201	Full HBsAg
184	GPLPVLQAGFFLLTR	P17101	HBSAG_HBVA4	LQAGFFLLT	0.159247	4.45	HLA-DPA10103-DPB10201	Full HBsAg
185	PLPVLQAGFFLLTRI	P17101	HBSAG_HBVA4	LQAGFFLLT	0.156425	4.53	HLA-DPA10103-DPB10201	Full HBsAg
186	LPVLQAGFFLLTRIL	P17101	HBSAG_HBVA4	LQAGFFLLT	0.090962	7.82	HLA-DPA10103-DPB10201	Full HBsAg
187	PVLQAGFFLLTRILT	P17101	HBSAG_HBVA4	LQAGFFLLT	0.070155	10.04	HLA-DPA10103-DPB10201	Full HBsAg
188	VLQAGFFLLTRILTI	P17101	HBSAG_HBVA4	FLLTRILTI	0.028601	22.15	HLA-DPA10103-DPB10201	Full HBsAg
189	LQAGFFLLTRILTIP	P17101	HBSAG_HBVA4	FLLTRILTI	0.086898	8.19	HLA-DPA10103-DPB10201	Full HBsAg
190	QAGFFLLTRILTIPQ	P17101	HBSAG_HBVA4	FLLTRILTI	0.166938	4.23	HLA-DPA10103-DPB10201	Full HBsAg
191	AGFFLLTRILTIPQS	P17101	HBSAG_HBVA4	FLLTRILTI	0.210775	3.27	HLA-DPA10103-DPB10201	Full HBsAg
192	GFFLLTRILTIPQSL	P17101	HBSAG_HBVA4	FLLTRILTI	0.106309	6.74	HLA-DPA10103-DPB10201	Full HBsAg
193	FFLLTRILTIPQSLD	P17101	HBSAG_HBVA4	FLLTRILTI	0.024299	25.22	HLA-DPA10103-DPB10201	Full HBsAg
194	FLLTRILTIPQSLDS	P17101	HBSAG_HBVA4	RILTIPQSL	0.01002	46.03	HLA-DPA10103-DPB10201	Full HBsAg
195	LLTRILTIPQSLDSW	P17101	HBSAG_HBVA4	RILTIPQSL	0.007698	53.35	HLA-DPA10103-DPB10201	Full HBsAg
196	LTRILTIPQSLDSWW	P17101	HBSAG_HBVA4	RILTIPQSL	0.006062	59.7	HLA-DPA10103-DPB10201	Full HBsAg
197	TRILTIPQSLDSWWT	P17101	HBSAG_HBVA4	LTIPQSLDS	0.004143	69.63	HLA-DPA10103-DPB10201	Full HBsAg
198	RILTIPQSLDSWWTS	P17101	HBSAG_HBVA4	LTIPQSLDS	0.00166	87.99	HLA-DPA10103-DPB10201	Full HBsAg
199	ILTIPQSLDSWWTSL	P17101	HBSAG_HBVA4	QSLDSWWTS	0.000996	93.92	HLA-DPA10103-DPB10201	Full HBsAg
200	LTIPQSLDSWWTSLN	P17101	HBSAG_HBVA4	QSLDSWWTS	0.002327	82.3	HLA-DPA10103-DPB10201	Full HBsAg
201	TIPQSLDSWWTSLNF	P17101	HBSAG_HBVA4	LDSWWTSLN	0.003347	74.69	HLA-DPA10103-DPB10201	Full HBsAg
202	IPQSLDSWWTSLNFL	P17101	HBSAG_HBVA4	LDSWWTSLN	0.003987	70.58	HLA-DPA10103-DPB10201	Full HBsAg
203	PQSLDSWWTSLNFLG	P17101	HBSAG_HBVA4	LDSWWTSLN	0.006364	58.47	HLA-DPA10103-DPB10201	Full HBsAg
204	QSLDSWWTSLNFLGG	P17101	HBSAG_HBVA4	WTSLNFLGG	0.01934	29.95	HLA-DPA10103-DPB10201	Full HBsAg
205	SLDSWWTSLNFLGGS	P17101	HBSAG_HBVA4	WTSLNFLGG	0.080232	8.87	HLA-DPA10103-DPB10201	Full HBsAg
206	LDSWWTSLNFLGGSP	P17101	HBSAG_HBVA4	WTSLNFLGG	0.199621	3.47	HLA-DPA10103-DPB10201	Full HBsAg
207	DSWWTSLNFLGGSPV	P17101	HBSAG_HBVA4	WTSLNFLGG	0.212322	3.24	HLA-DPA10103-DPB10201	Full HBsAg
208	SWWTSLNFLGGSPVC	P17101	HBSAG_HBVA4	WTSLNFLGG	0.065161	10.77	HLA-DPA10103-DPB10201	Full HBsAg
209	WWTSLNFLGGSPVCL	P17101	HBSAG_HBVA4	WTSLNFLGG	0.009088	48.66	HLA-DPA10103-DPB10201	Full HBsAg
210	WTSLNFLGGSPVCLG	P17101	HBSAG_HBVA4	FLGGSPVCL	0.00207	84.44	HLA-DPA10103-DPB10201	Full HBsAg
211	TSLNFLGGSPVCLGQ	P17101	HBSAG_HBVA4	FLGGSPVCL	0.002571	80.27	HLA-DPA10103-DPB10201	Full HBsAg
212	SLNFLGGSPVCLGQN	P17101	HBSAG_HBVA4	FLGGSPVCL	0.003478	73.85	HLA-DPA10103-DPB10201	Full HBsAg
213	LNFLGGSPVCLGQNS	P17101	HBSAG_HBVA4	FLGGSPVCL	0.001856	86.28	HLA-DPA10103-DPB10201	Full HBsAg
214	NFLGGSPVCLGQNSR	P17101	HBSAG_HBVA4	FLGGSPVCL	0.000993	93.95	HLA-DPA10103-DPB10201	Full HBsAg
215	FLGGSPVCLGQNSRS	P17101	HBSAG_HBVA4	PVCLGQNSR	0.000284	95	HLA-DPA10103-DPB10201	Full HBsAg
216	LGGSPVCLGQNSRSP	P17101	HBSAG_HBVA4	PVCLGQNSR	0.000456	95	HLA-DPA10103-DPB10201	Full HBsAg
217	GGSPVCLGQNSRSPT	P17101	HBSAG_HBVA4	PVCLGQNSR	0.000605	95	HLA-DPA10103-DPB10201	Full HBsAg
218	GSPVCLGQNSRSPTS	P17101	HBSAG_HBVA4	VCLGQNSRS	0.000569	95	HLA-DPA10103-DPB10201	Full HBsAg
219	SPVCLGQNSRSPTSN	P17101	HBSAG_HBVA4	LGQNSRSPT	0.000667	95	HLA-DPA10103-DPB10201	Full HBsAg
220	PVCLGQNSRSPTSNH	P17101	HBSAG_HBVA4	LGQNSRSPT	0.000758	95	HLA-DPA10103-DPB10201	Full HBsAg
221	VCLGQNSRSPTSNHS	P17101	HBSAG_HBVA4	SRSPTSNHS	0.000544	95	HLA-DPA10103-DPB10201	Full HBsAg
222	CLGQNSRSPTSNHSP	P17101	HBSAG_HBVA4	SRSPTSNHS	0.001097	93.01	HLA-DPA10103-DPB10201	Full HBsAg
223	LGQNSRSPTSNHSPT	P17101	HBSAG_HBVA4	SRSPTSNHS	0.001409	90.18	HLA-DPA10103-DPB10201	Full HBsAg
224	GQNSRSPTSNHSPTS	P17101	HBSAG_HBVA4	SRSPTSNHS	0.001475	89.6	HLA-DPA10103-DPB10201	Full HBsAg
225	QNSRSPTSNHSPTSC	P17101	HBSAG_HBVA4	SRSPTSNHS	0.000787	95	HLA-DPA10103-DPB10201	Full HBsAg
226	NSRSPTSNHSPTSCP	P17101	HBSAG_HBVA4	PTSNHSPTS	0.000723	95	HLA-DPA10103-DPB10201	Full HBsAg
227	SRSPTSNHSPTSCPP	P17101	HBSAG_HBVA4	PTSNHSPTS	0.000942	94.41	HLA-DPA10103-DPB10201	Full HBsAg
228	RSPTSNHSPTSCPPI	P17101	HBSAG_HBVA4	TSNHSPTSC	0.001096	93.02	HLA-DPA10103-DPB10201	Full HBsAg
229	SPTSNHSPTSCPPIC	P17101	HBSAG_HBVA4	HSPTSCPPI	0.000531	95	HLA-DPA10103-DPB10201	Full HBsAg
230	PTSNHSPTSCPPICP	P17101	HBSAG_HBVA4	HSPTSCPPI	0.000719	95	HLA-DPA10103-DPB10201	Full HBsAg
231	TSNHSPTSCPPICPG	P17101	HBSAG_HBVA4	HSPTSCPPI	0.000773	95	HLA-DPA10103-DPB10201	Full HBsAg
232	SNHSPTSCPPICPGY	P17101	HBSAG_HBVA4	HSPTSCPPI	0.000447	95	HLA-DPA10103-DPB10201	Full HBsAg
233	NHSPTSCPPICPGYR	P17101	HBSAG_HBVA4	HSPTSCPPI	0.00034	95	HLA-DPA10103-DPB10201	Full HBsAg
234	HSPTSCPPICPGYRW	P17101	HBSAG_HBVA4	TSCPPICPG	0.00021	95	HLA-DPA10103-DPB10201	Full HBsAg
235	SPTSCPPICPGYRWM	P17101	HBSAG_HBVA4	CPPICPGYR	0.000141	95	HLA-DPA10103-DPB10201	Full HBsAg
236	PTSCPPICPGYRWMC	P17101	HBSAG_HBVA4	CPPICPGYR	8.5e-05	95	HLA-DPA10103-DPB10201	Full HBsAg
237	TSCPPICPGYRWMCL	P17101	HBSAG_HBVA4	ICPGYRWMC	8.1e-05	95	HLA-DPA10103-DPB10201	Full HBsAg
238	SCPPICPGYRWMCLR	P17101	HBSAG_HBVA4	ICPGYRWMC	0.000206	95	HLA-DPA10103-DPB10201	Full HBsAg
239	CPPICPGYRWMCLRR	P17101	HBSAG_HBVA4	ICPGYRWMC	0.000399	95	HLA-DPA10103-DPB10201	Full HBsAg
240	PPICPGYRWMCLRRF	P17101	HBSAG_HBVA4	YRWMCLRRF	0.003982	70.62	HLA-DPA10103-DPB10201	Full HBsAg
241	PICPGYRWMCLRRFI	P17101	HBSAG_HBVA4	YRWMCLRRF	0.009173	48.42	HLA-DPA10103-DPB10201	Full HBsAg
242	ICPGYRWMCLRRFII	P17101	HBSAG_HBVA4	YRWMCLRRF	0.012555	40.1	HLA-DPA10103-DPB10201	Full HBsAg
243	CPGYRWMCLRRFIIF	P17101	HBSAG_HBVA4	YRWMCLRRF	0.012525	40.17	HLA-DPA10103-DPB10201	Full HBsAg
244	PGYRWMCLRRFIIFL	P17101	HBSAG_HBVA4	YRWMCLRRF	0.013509	38.3	HLA-DPA10103-DPB10201	Full HBsAg
245	GYRWMCLRRFIIFLF	P17101	HBSAG_HBVA4	YRWMCLRRF	0.003591	73.12	HLA-DPA10103-DPB10201	Full HBsAg
246	YRWMCLRRFIIFLFI	P17101	HBSAG_HBVA4	RRFIIFLFI	0.003156	76.02	HLA-DPA10103-DPB10201	Full HBsAg
247	RWMCLRRFIIFLFIL	P17101	HBSAG_HBVA4	RRFIIFLFI	0.002838	78.31	HLA-DPA10103-DPB10201	Full HBsAg
248	WMCLRRFIIFLFILL	P17101	HBSAG_HBVA4	FIIFLFILL	0.006407	58.3	HLA-DPA10103-DPB10201	Full HBsAg
249	MCLRRFIIFLFILLL	P17101	HBSAG_HBVA4	FIIFLFILL	0.015374	35.2	HLA-DPA10103-DPB10201	Full HBsAg
250	CLRRFIIFLFILLLC	P17101	HBSAG_HBVA4	FIIFLFILL	0.010196	45.57	HLA-DPA10103-DPB10201	Full HBsAg
251	LRRFIIFLFILLLCL	P17101	HBSAG_HBVA4	FIIFLFILL	0.009266	48.15	HLA-DPA10103-DPB10201	Full HBsAg
252	RRFIIFLFILLLCLI	P17101	HBSAG_HBVA4	FIIFLFILL	0.00584	60.71	HLA-DPA10103-DPB10201	Full HBsAg
253	RFIIFLFILLLCLIF	P17101	HBSAG_HBVA4	FLFILLLCL	0.002952	77.49	HLA-DPA10103-DPB10201	Full HBsAg
254	FIIFLFILLLCLIFL	P17101	HBSAG_HBVA4	FLFILLLCL	0.001759	87.13	HLA-DPA10103-DPB10201	Full HBsAg
255	IIFLFILLLCLIFLL	P17101	HBSAG_HBVA4	FLFILLLCL	0.001098	93	HLA-DPA10103-DPB10201	Full HBsAg
256	IFLFILLLCLIFLLV	P17101	HBSAG_HBVA4	LLCLIFLLV	0.000951	94.33	HLA-DPA10103-DPB10201	Full HBsAg
257	FLFILLLCLIFLLVL	P17101	HBSAG_HBVA4	LLCLIFLLV	0.001666	87.94	HLA-DPA10103-DPB10201	Full HBsAg
258	LFILLLCLIFLLVLL	P17101	HBSAG_HBVA4	LLCLIFLLV	0.002137	83.88	HLA-DPA10103-DPB10201	Full HBsAg
259	FILLLCLIFLLVLLD	P17101	HBSAG_HBVA4	LLCLIFLLV	0.002974	77.33	HLA-DPA10103-DPB10201	Full HBsAg
260	ILLLCLIFLLVLLDY	P17101	HBSAG_HBVA4	LLCLIFLLV	0.001758	87.13	HLA-DPA10103-DPB10201	Full HBsAg
261	LLLCLIFLLVLLDYQ	P17101	HBSAG_HBVA4	LIFLLVLLD	0.000961	94.24	HLA-DPA10103-DPB10201	Full HBsAg
262	LLCLIFLLVLLDYQG	P17101	HBSAG_HBVA4	LIFLLVLLD	0.000836	95	HLA-DPA10103-DPB10201	Full HBsAg
263	LCLIFLLVLLDYQGM	P17101	HBSAG_HBVA4	LVLLDYQGM	0.001905	85.85	HLA-DPA10103-DPB10201	Full HBsAg
264	CLIFLLVLLDYQGML	P17101	HBSAG_HBVA4	LVLLDYQGM	0.002157	83.72	HLA-DPA10103-DPB10201	Full HBsAg
265	LIFLLVLLDYQGMLP	P17101	HBSAG_HBVA4	LVLLDYQGM	0.007289	54.76	HLA-DPA10103-DPB10201	Full HBsAg
266	IFLLVLLDYQGMLPV	P17101	HBSAG_HBVA4	LVLLDYQGM	0.00864	50.09	HLA-DPA10103-DPB10201	Full HBsAg
267	FLLVLLDYQGMLPVC	P17101	HBSAG_HBVA4	LDYQGMLPV	0.006279	58.82	HLA-DPA10103-DPB10201	Full HBsAg
268	LLVLLDYQGMLPVCP	P17101	HBSAG_HBVA4	LDYQGMLPV	0.012264	40.69	HLA-DPA10103-DPB10201	Full HBsAg
269	LVLLDYQGMLPVCPL	P17101	HBSAG_HBVA4	LDYQGMLPV	0.010283	45.34	HLA-DPA10103-DPB10201	Full HBsAg
270	VLLDYQGMLPVCPLI	P17101	HBSAG_HBVA4	LDYQGMLPV	0.006534	57.78	HLA-DPA10103-DPB10201	Full HBsAg
271	LLDYQGMLPVCPLIL	P17101	HBSAG_HBVA4	LDYQGMLPV	0.002447	81.3	HLA-DPA10103-DPB10201	Full HBsAg
272	LDYQGMLPVCPLILG	P17101	HBSAG_HBVA4	MLPVCPLIL	0.002996	77.17	HLA-DPA10103-DPB10201	Full HBsAg
273	DYQGMLPVCPLILGS	P17101	HBSAG_HBVA4	MLPVCPLIL	0.004596	67.04	HLA-DPA10103-DPB10201	Full HBsAg
274	YQGMLPVCPLILGST	P17101	HBSAG_HBVA4	MLPVCPLIL	0.005567	62.03	HLA-DPA10103-DPB10201	Full HBsAg
275	QGMLPVCPLILGSTT	P17101	HBSAG_HBVA4	MLPVCPLIL	0.00305	76.78	HLA-DPA10103-DPB10201	Full HBsAg
276	GMLPVCPLILGSTTT	P17101	HBSAG_HBVA4	MLPVCPLIL	0.000915	94.66	HLA-DPA10103-DPB10201	Full HBsAg
277	MLPVCPLILGSTTTS	P17101	HBSAG_HBVA4	VCPLILGST	0.000543	95	HLA-DPA10103-DPB10201	Full HBsAg
278	LPVCPLILGSTTTST	P17101	HBSAG_HBVA4	VCPLILGST	0.000363	95	HLA-DPA10103-DPB10201	Full HBsAg
279	PVCPLILGSTTTSTG	P17101	HBSAG_HBVA4	ILGSTTTST	0.000673	95	HLA-DPA10103-DPB10201	Full HBsAg
280	VCPLILGSTTTSTGP	P17101	HBSAG_HBVA4	ILGSTTTST	0.001353	90.69	HLA-DPA10103-DPB10201	Full HBsAg
281	CPLILGSTTTSTGPC	P17101	HBSAG_HBVA4	ILGSTTTST	0.000715	95	HLA-DPA10103-DPB10201	Full HBsAg
282	PLILGSTTTSTGPCK	P17101	HBSAG_HBVA4	LGSTTTSTG	0.000954	94.3	HLA-DPA10103-DPB10201	Full HBsAg
283	LILGSTTTSTGPCKT	P17101	HBSAG_HBVA4	STTTSTGPC	0.00044	95	HLA-DPA10103-DPB10201	Full HBsAg
284	ILGSTTTSTGPCKTC	P17101	HBSAG_HBVA4	TTSTGPCKT	0.00026	95	HLA-DPA10103-DPB10201	Full HBsAg
285	LGSTTTSTGPCKTCT	P17101	HBSAG_HBVA4	TTSTGPCKT	0.000278	95	HLA-DPA10103-DPB10201	Full HBsAg
286	GSTTTSTGPCKTCTT	P17101	HBSAG_HBVA4	TTSTGPCKT	0.000314	95	HLA-DPA10103-DPB10201	Full HBsAg
287	STTTSTGPCKTCTTP	P17101	HBSAG_HBVA4	TSTGPCKTC	0.000252	95	HLA-DPA10103-DPB10201	Full HBsAg
288	TTTSTGPCKTCTTPA	P17101	HBSAG_HBVA4	TSTGPCKTC	0.000137	95	HLA-DPA10103-DPB10201	Full HBsAg
289	TTSTGPCKTCTTPAQ	P17101	HBSAG_HBVA4	TGPCKTCTT	0.000146	95	HLA-DPA10103-DPB10201	Full HBsAg
290	TSTGPCKTCTTPAQG	P17101	HBSAG_HBVA4	CKTCTTPAQ	0.000294	95	HLA-DPA10103-DPB10201	Full HBsAg
291	STGPCKTCTTPAQGN	P17101	HBSAG_HBVA4	CKTCTTPAQ	0.000688	95	HLA-DPA10103-DPB10201	Full HBsAg
292	TGPCKTCTTPAQGNS	P17101	HBSAG_HBVA4	KTCTTPAQG	0.000963	94.22	HLA-DPA10103-DPB10201	Full HBsAg
293	GPCKTCTTPAQGNSM	P17101	HBSAG_HBVA4	KTCTTPAQG	0.000742	95	HLA-DPA10103-DPB10201	Full HBsAg
294	PCKTCTTPAQGNSMF	P17101	HBSAG_HBVA4	KTCTTPAQG	0.000436	95	HLA-DPA10103-DPB10201	Full HBsAg
295	CKTCTTPAQGNSMFP	P17101	HBSAG_HBVA4	TTPAQGNSM	0.00032	95	HLA-DPA10103-DPB10201	Full HBsAg
296	KTCTTPAQGNSMFPS	P17101	HBSAG_HBVA4	AQGNSMFPS	0.000749	95	HLA-DPA10103-DPB10201	Full HBsAg
297	TCTTPAQGNSMFPSC	P17101	HBSAG_HBVA4	AQGNSMFPS	0.000818	95	HLA-DPA10103-DPB10201	Full HBsAg
298	CTTPAQGNSMFPSCC	P17101	HBSAG_HBVA4	AQGNSMFPS	0.000602	95	HLA-DPA10103-DPB10201	Full HBsAg
299	TTPAQGNSMFPSCCC	P17101	HBSAG_HBVA4	AQGNSMFPS	0.000305	95	HLA-DPA10103-DPB10201	Full HBsAg
300	TPAQGNSMFPSCCCT	P17101	HBSAG_HBVA4	QGNSMFPSC	0.00026	95	HLA-DPA10103-DPB10201	Full HBsAg
301	PAQGNSMFPSCCCTK	P17101	HBSAG_HBVA4	NSMFPSCCC	0.000186	95	HLA-DPA10103-DPB10201	Full HBsAg
302	AQGNSMFPSCCCTKP	P17101	HBSAG_HBVA4	NSMFPSCCC	0.000431	95	HLA-DPA10103-DPB10201	Full HBsAg
303	QGNSMFPSCCCTKPT	P17101	HBSAG_HBVA4	MFPSCCCTK	0.000304	95	HLA-DPA10103-DPB10201	Full HBsAg
304	GNSMFPSCCCTKPTD	P17101	HBSAG_HBVA4	MFPSCCCTK	0.000432	95	HLA-DPA10103-DPB10201	Full HBsAg
305	NSMFPSCCCTKPTDG	P17101	HBSAG_HBVA4	MFPSCCCTK	0.000189	95	HLA-DPA10103-DPB10201	Full HBsAg
306	SMFPSCCCTKPTDGN	P17101	HBSAG_HBVA4	MFPSCCCTK	7.7e-05	95	HLA-DPA10103-DPB10201	Full HBsAg
307	MFPSCCCTKPTDGNC	P17101	HBSAG_HBVA4	PSCCCTKPT	3e-05	95	HLA-DPA10103-DPB10201	Full HBsAg
308	FPSCCCTKPTDGNCT	P17101	HBSAG_HBVA4	CTKPTDGNC	3.3e-05	95	HLA-DPA10103-DPB10201	Full HBsAg
309	PSCCCTKPTDGNCTC	P17101	HBSAG_HBVA4	CTKPTDGNC	2.4e-05	95	HLA-DPA10103-DPB10201	Full HBsAg
310	SCCCTKPTDGNCTCI	P17101	HBSAG_HBVA4	PTDGNCTCI	2.7e-05	95	HLA-DPA10103-DPB10201	Full HBsAg
311	CCCTKPTDGNCTCIP	P17101	HBSAG_HBVA4	PTDGNCTCI	5e-05	95	HLA-DPA10103-DPB10201	Full HBsAg
312	CCTKPTDGNCTCIPI	P17101	HBSAG_HBVA4	PTDGNCTCI	8.6e-05	95	HLA-DPA10103-DPB10201	Full HBsAg
313	CTKPTDGNCTCIPIP	P17101	HBSAG_HBVA4	DGNCTCIPI	0.000179	95	HLA-DPA10103-DPB10201	Full HBsAg
314	TKPTDGNCTCIPIPS	P17101	HBSAG_HBVA4	DGNCTCIPI	0.000228	95	HLA-DPA10103-DPB10201	Full HBsAg
315	KPTDGNCTCIPIPSS	P17101	HBSAG_HBVA4	DGNCTCIPI	0.000238	95	HLA-DPA10103-DPB10201	Full HBsAg
316	PTDGNCTCIPIPSSW	P17101	HBSAG_HBVA4	CTCIPIPSS	0.000158	95	HLA-DPA10103-DPB10201	Full HBsAg
317	TDGNCTCIPIPSSWA	P17101	HBSAG_HBVA4	CTCIPIPSS	0.000196	95	HLA-DPA10103-DPB10201	Full HBsAg
318	DGNCTCIPIPSSWAF	P17101	HBSAG_HBVA4	CTCIPIPSS	0.000232	95	HLA-DPA10103-DPB10201	Full HBsAg
319	GNCTCIPIPSSWAFA	P17101	HBSAG_HBVA4	PIPSSWAFA	0.000421	95	HLA-DPA10103-DPB10201	Full HBsAg
320	NCTCIPIPSSWAFAK	P17101	HBSAG_HBVA4	PIPSSWAFA	0.001247	91.65	HLA-DPA10103-DPB10201	Full HBsAg
321	CTCIPIPSSWAFAKY	P17101	HBSAG_HBVA4	PIPSSWAFA	0.002366	81.97	HLA-DPA10103-DPB10201	Full HBsAg
322	TCIPIPSSWAFAKYL	P17101	HBSAG_HBVA4	PSSWAFAKY	0.003059	76.72	HLA-DPA10103-DPB10201	Full HBsAg
323	CIPIPSSWAFAKYLW	P17101	HBSAG_HBVA4	PSSWAFAKY	0.002881	78	HLA-DPA10103-DPB10201	Full HBsAg
324	IPIPSSWAFAKYLWE	P17101	HBSAG_HBVA4	WAFAKYLWE	0.03724	17.75	HLA-DPA10103-DPB10201	Full HBsAg
325	PIPSSWAFAKYLWEW	P17101	HBSAG_HBVA4	WAFAKYLWE	0.098199	7.26	HLA-DPA10103-DPB10201	Full HBsAg
326	IPSSWAFAKYLWEWA	P17101	HBSAG_HBVA4	WAFAKYLWE	0.181055	3.87	HLA-DPA10103-DPB10201	Full HBsAg
327	PSSWAFAKYLWEWAS	P17101	HBSAG_HBVA4	WAFAKYLWE	0.236884	2.84	HLA-DPA10103-DPB10201	Full HBsAg
328	SSWAFAKYLWEWASV	P17101	HBSAG_HBVA4	WAFAKYLWE	0.07057	9.98	HLA-DPA10103-DPB10201	Full HBsAg
329	SWAFAKYLWEWASVR	P17101	HBSAG_HBVA4	FAKYLWEWA	0.043382	15.57	HLA-DPA10103-DPB10201	Full HBsAg
330	WAFAKYLWEWASVRF	P17101	HBSAG_HBVA4	KYLWEWASV	0.026007	23.88	HLA-DPA10103-DPB10201	Full HBsAg
331	AFAKYLWEWASVRFS	P17101	HBSAG_HBVA4	KYLWEWASV	0.028218	22.4	HLA-DPA10103-DPB10201	Full HBsAg
332	FAKYLWEWASVRFSW	P17101	HBSAG_HBVA4	YLWEWASVR	0.016913	32.96	HLA-DPA10103-DPB10201	Full HBsAg
333	AKYLWEWASVRFSWL	P17101	HBSAG_HBVA4	WASVRFSWL	0.019635	29.63	HLA-DPA10103-DPB10201	Full HBsAg
334	KYLWEWASVRFSWLS	P17101	HBSAG_HBVA4	WASVRFSWL	0.056041	12.36	HLA-DPA10103-DPB10201	Full HBsAg
335	YLWEWASVRFSWLSL	P17101	HBSAG_HBVA4	WASVRFSWL	0.053099	12.97	HLA-DPA10103-DPB10201	Full HBsAg
336	LWEWASVRFSWLSLL	P17101	HBSAG_HBVA4	WASVRFSWL	0.040021	16.69	HLA-DPA10103-DPB10201	Full HBsAg
337	WEWASVRFSWLSLLV	P17101	HBSAG_HBVA4	WASVRFSWL	0.03217	20.08	HLA-DPA10103-DPB10201	Full HBsAg
338	EWASVRFSWLSLLVP	P17101	HBSAG_HBVA4	VRFSWLSLL	0.032932	19.69	HLA-DPA10103-DPB10201	Full HBsAg
339	WASVRFSWLSLLVPF	P17101	HBSAG_HBVA4	VRFSWLSLL	0.02486	24.77	HLA-DPA10103-DPB10201	Full HBsAg
340	ASVRFSWLSLLVPFV	P17101	HBSAG_HBVA4	RFSWLSLLV	0.024272	25.25	HLA-DPA10103-DPB10201	Full HBsAg
341	SVRFSWLSLLVPFVQ	P17101	HBSAG_HBVA4	FSWLSLLVP	0.017782	31.81	HLA-DPA10103-DPB10201	Full HBsAg
342	VRFSWLSLLVPFVQW	P17101	HBSAG_HBVA4	WLSLLVPFV	0.00686	56.46	HLA-DPA10103-DPB10201	Full HBsAg
343	RFSWLSLLVPFVQWF	P17101	HBSAG_HBVA4	WLSLLVPFV	0.004056	70.14	HLA-DPA10103-DPB10201	Full HBsAg
344	FSWLSLLVPFVQWFV	P17101	HBSAG_HBVA4	WLSLLVPFV	0.001839	86.43	HLA-DPA10103-DPB10201	Full HBsAg
345	SWLSLLVPFVQWFVG	P17101	HBSAG_HBVA4	LVPFVQWFV	0.001377	90.47	HLA-DPA10103-DPB10201	Full HBsAg
346	WLSLLVPFVQWFVGL	P17101	HBSAG_HBVA4	LVPFVQWFV	0.001038	93.54	HLA-DPA10103-DPB10201	Full HBsAg
347	LSLLVPFVQWFVGLS	P17101	HBSAG_HBVA4	FVQWFVGLS	0.003094	76.47	HLA-DPA10103-DPB10201	Full HBsAg
348	SLLVPFVQWFVGLSP	P17101	HBSAG_HBVA4	FVQWFVGLS	0.011851	41.54	HLA-DPA10103-DPB10201	Full HBsAg
349	LLVPFVQWFVGLSPT	P17101	HBSAG_HBVA4	FVQWFVGLS	0.017781	31.81	HLA-DPA10103-DPB10201	Full HBsAg
350	LVPFVQWFVGLSPTV	P17101	HBSAG_HBVA4	FVQWFVGLS	0.017483	32.19	HLA-DPA10103-DPB10201	Full HBsAg
351	VPFVQWFVGLSPTVW	P17101	HBSAG_HBVA4	FVQWFVGLS	0.013354	38.59	HLA-DPA10103-DPB10201	Full HBsAg
352	PFVQWFVGLSPTVWL	P17101	HBSAG_HBVA4	FVQWFVGLS	0.003768	71.99	HLA-DPA10103-DPB10201	Full HBsAg
353	FVQWFVGLSPTVWLS	P17101	HBSAG_HBVA4	FVGLSPTVW	0.001512	89.28	HLA-DPA10103-DPB10201	Full HBsAg
354	VQWFVGLSPTVWLSA	P17101	HBSAG_HBVA4	LSPTVWLSA	0.023915	25.54	HLA-DPA10103-DPB10201	Full HBsAg
355	QWFVGLSPTVWLSAI	P17101	HBSAG_HBVA4	LSPTVWLSA	0.072199	9.79	HLA-DPA10103-DPB10201	Full HBsAg
356	WFVGLSPTVWLSAIW	P17101	HBSAG_HBVA4	LSPTVWLSA	0.079857	8.91	HLA-DPA10103-DPB10201	Full HBsAg
357	FVGLSPTVWLSAIWM	P17101	HBSAG_HBVA4	LSPTVWLSA	0.071959	9.81	HLA-DPA10103-DPB10201	Full HBsAg
358	VGLSPTVWLSAIWMM	P17101	HBSAG_HBVA4	LSPTVWLSA	0.042971	15.7	HLA-DPA10103-DPB10201	Full HBsAg
359	GLSPTVWLSAIWMMW	P17101	HBSAG_HBVA4	LSPTVWLSA	0.009569	47.26	HLA-DPA10103-DPB10201	Full HBsAg
360	LSPTVWLSAIWMMWY	P17101	HBSAG_HBVA4	WLSAIWMMW	0.004367	68.35	HLA-DPA10103-DPB10201	Full HBsAg
361	SPTVWLSAIWMMWYW	P17101	HBSAG_HBVA4	WLSAIWMMW	0.003659	72.69	HLA-DPA10103-DPB10201	Full HBsAg
362	PTVWLSAIWMMWYWG	P17101	HBSAG_HBVA4	WLSAIWMMW	0.002952	77.49	HLA-DPA10103-DPB10201	Full HBsAg
363	TVWLSAIWMMWYWGP	P17101	HBSAG_HBVA4	WLSAIWMMW	0.001835	86.46	HLA-DPA10103-DPB10201	Full HBsAg
364	VWLSAIWMMWYWGPS	P17101	HBSAG_HBVA4	WMMWYWGPS	0.002194	83.41	HLA-DPA10103-DPB10201	Full HBsAg
365	WLSAIWMMWYWGPSL	P17101	HBSAG_HBVA4	WMMWYWGPS	0.006169	59.26	HLA-DPA10103-DPB10201	Full HBsAg
366	LSAIWMMWYWGPSLY	P17101	HBSAG_HBVA4	WMMWYWGPS	0.010577	44.54	HLA-DPA10103-DPB10201	Full HBsAg
367	SAIWMMWYWGPSLYS	P17101	HBSAG_HBVA4	WMMWYWGPS	0.014559	36.48	HLA-DPA10103-DPB10201	Full HBsAg
368	AIWMMWYWGPSLYSI	P17101	HBSAG_HBVA4	WMMWYWGPS	0.012752	39.72	HLA-DPA10103-DPB10201	Full HBsAg
369	IWMMWYWGPSLYSIV	P17101	HBSAG_HBVA4	YWGPSLYSI	0.020503	28.7	HLA-DPA10103-DPB10201	Full HBsAg
370	WMMWYWGPSLYSIVS	P17101	HBSAG_HBVA4	YWGPSLYSI	0.033565	19.38	HLA-DPA10103-DPB10201	Full HBsAg
371	MMWYWGPSLYSIVSS	P17101	HBSAG_HBVA4	YWGPSLYSI	0.048499	14.1	HLA-DPA10103-DPB10201	Full HBsAg
372	MWYWGPSLYSIVSSF	P17101	HBSAG_HBVA4	WGPSLYSIV	0.038305	17.33	HLA-DPA10103-DPB10201	Full HBsAg
373	WYWGPSLYSIVSSFI	P17101	HBSAG_HBVA4	WGPSLYSIV	0.014033	37.36	HLA-DPA10103-DPB10201	Full HBsAg
374	YWGPSLYSIVSSFIP	P17101	HBSAG_HBVA4	LYSIVSSFI	0.008116	51.9	HLA-DPA10103-DPB10201	Full HBsAg
375	WGPSLYSIVSSFIPL	P17101	HBSAG_HBVA4	SIVSSFIPL	0.007513	53.99	HLA-DPA10103-DPB10201	Full HBsAg
376	GPSLYSIVSSFIPLL	P17101	HBSAG_HBVA4	SIVSSFIPL	0.008235	51.49	HLA-DPA10103-DPB10201	Full HBsAg
377	PSLYSIVSSFIPLLP	P17101	HBSAG_HBVA4	SIVSSFIPL	0.018925	30.43	HLA-DPA10103-DPB10201	Full HBsAg
378	SLYSIVSSFIPLLPI	P17101	HBSAG_HBVA4	SIVSSFIPL	0.018177	31.32	HLA-DPA10103-DPB10201	Full HBsAg
379	LYSIVSSFIPLLPIF	P17101	HBSAG_HBVA4	IVSSFIPLL	0.011282	42.77	HLA-DPA10103-DPB10201	Full HBsAg
380	YSIVSSFIPLLPIFF	P17101	HBSAG_HBVA4	SSFIPLLPI	0.008942	49.1	HLA-DPA10103-DPB10201	Full HBsAg
381	SIVSSFIPLLPIFFC	P17101	HBSAG_HBVA4	SSFIPLLPI	0.00375	72.1	HLA-DPA10103-DPB10201	Full HBsAg
382	IVSSFIPLLPIFFCL	P17101	HBSAG_HBVA4	FIPLLPIFF	0.002073	84.42	HLA-DPA10103-DPB10201	Full HBsAg
383	VSSFIPLLPIFFCLW	P17101	HBSAG_HBVA4	FIPLLPIFF	0.001391	90.34	HLA-DPA10103-DPB10201	Full HBsAg
384	SSFIPLLPIFFCLWV	P17101	HBSAG_HBVA4	FIPLLPIFF	0.001031	93.61	HLA-DPA10103-DPB10201	Full HBsAg
385	SFIPLLPIFFCLWVY	P17101	HBSAG_HBVA4	LLPIFFCLW	0.000797	95	HLA-DPA10103-DPB10201	Full HBsAg
386	FIPLLPIFFCLWVYI	P17101	HBSAG_HBVA4	IFFCLWVYI	0.001337	90.83	HLA-DPA10103-DPB10201	Full HBsAg
12	MGTNLSVPNPLGFFP	P17398	HBSAG_HBVB1	LSVPNPLGF	0.004954	65	HLA-DPA10103-DPB10201	Full HBsAg
13	GTNLSVPNPLGFFPD	P17398	HBSAG_HBVB1	LSVPNPLGF	0.007351	54.55	HLA-DPA10103-DPB10201	Full HBsAg
14	TNLSVPNPLGFFPDH	P17398	HBSAG_HBVB1	LSVPNPLGF	0.004334	68.54	HLA-DPA10103-DPB10201	Full HBsAg
15	NLSVPNPLGFFPDHQ	P17398	HBSAG_HBVB1	PNPLGFFPD	0.002771	78.79	HLA-DPA10103-DPB10201	Full HBsAg
16	LSVPNPLGFFPDHQL	P17398	HBSAG_HBVB1	LGFFPDHQL	0.004911	65.25	HLA-DPA10103-DPB10201	Full HBsAg
17	SVPNPLGFFPDHQLD	P17398	HBSAG_HBVB1	LGFFPDHQL	0.015742	34.63	HLA-DPA10103-DPB10201	Full HBsAg
18	VPNPLGFFPDHQLDP	P17398	HBSAG_HBVB1	LGFFPDHQL	0.033211	19.56	HLA-DPA10103-DPB10201	Full HBsAg
19	PNPLGFFPDHQLDPA	P17398	HBSAG_HBVB1	LGFFPDHQL	0.043904	15.41	HLA-DPA10103-DPB10201	Full HBsAg
20	NPLGFFPDHQLDPAF	P17398	HBSAG_HBVB1	LGFFPDHQL	0.018386	31.07	HLA-DPA10103-DPB10201	Full HBsAg
21	PLGFFPDHQLDPAFK	P17398	HBSAG_HBVB1	LGFFPDHQL	0.007389	54.42	HLA-DPA10103-DPB10201	Full HBsAg
22	LGFFPDHQLDPAFKA	P17398	HBSAG_HBVB1	FPDHQLDPA	0.003304	74.96	HLA-DPA10103-DPB10201	Full HBsAg
23	GFFPDHQLDPAFKAN	P17398	HBSAG_HBVB1	HQLDPAFKA	0.003057	76.73	HLA-DPA10103-DPB10201	Full HBsAg
24	FFPDHQLDPAFKANS	P17398	HBSAG_HBVB1	QLDPAFKAN	0.005109	64.25	HLA-DPA10103-DPB10201	Full HBsAg
25	FPDHQLDPAFKANSE	P17398	HBSAG_HBVB1	QLDPAFKAN	0.010269	45.38	HLA-DPA10103-DPB10201	Full HBsAg
26	PDHQLDPAFKANSEN	P17398	HBSAG_HBVB1	QLDPAFKAN	0.014255	36.97	HLA-DPA10103-DPB10201	Full HBsAg
27	DHQLDPAFKANSENP	P17398	HBSAG_HBVB1	LDPAFKANS	0.013233	38.81	HLA-DPA10103-DPB10201	Full HBsAg
28	HQLDPAFKANSENPD	P17398	HBSAG_HBVB1	FKANSENPD	0.012287	40.65	HLA-DPA10103-DPB10201	Full HBsAg
29	QLDPAFKANSENPDW	P17398	HBSAG_HBVB1	FKANSENPD	0.016513	33.5	HLA-DPA10103-DPB10201	Full HBsAg
30	LDPAFKANSENPDWD	P17398	HBSAG_HBVB1	FKANSENPD	0.025435	24.32	HLA-DPA10103-DPB10201	Full HBsAg
31	DPAFKANSENPDWDL	P17398	HBSAG_HBVB1	FKANSENPD	0.022926	26.37	HLA-DPA10103-DPB10201	Full HBsAg
32	PAFKANSENPDWDLN	P17398	HBSAG_HBVB1	FKANSENPD	0.008896	49.25	HLA-DPA10103-DPB10201	Full HBsAg
33	AFKANSENPDWDLNP	P17398	HBSAG_HBVB1	FKANSENPD	0.002375	81.9	HLA-DPA10103-DPB10201	Full HBsAg
34	FKANSENPDWDLNPH	P17398	HBSAG_HBVB1	SENPDWDLN	0.001337	90.83	HLA-DPA10103-DPB10201	Full HBsAg
35	KANSENPDWDLNPHK	P17398	HBSAG_HBVB1	SENPDWDLN	0.001599	88.52	HLA-DPA10103-DPB10201	Full HBsAg
36	ANSENPDWDLNPHKD	P17398	HBSAG_HBVB1	SENPDWDLN	0.001043	93.5	HLA-DPA10103-DPB10201	Full HBsAg
37	NSENPDWDLNPHKDN	P17398	HBSAG_HBVB1	WDLNPHKDN	0.002272	82.76	HLA-DPA10103-DPB10201	Full HBsAg
38	SENPDWDLNPHKDNW	P17398	HBSAG_HBVB1	WDLNPHKDN	0.003442	74.08	HLA-DPA10103-DPB10201	Full HBsAg
39	ENPDWDLNPHKDNWP	P17398	HBSAG_HBVB1	WDLNPHKDN	0.006741	56.94	HLA-DPA10103-DPB10201	Full HBsAg
40	NPDWDLNPHKDNWPD	P17398	HBSAG_HBVB1	WDLNPHKDN	0.0087	49.89	HLA-DPA10103-DPB10201	Full HBsAg
41	PDWDLNPHKDNWPDA	P17398	HBSAG_HBVB1	WDLNPHKDN	0.004243	69.06	HLA-DPA10103-DPB10201	Full HBsAg
42	DWDLNPHKDNWPDAH	P17398	HBSAG_HBVB1	LNPHKDNWP	0.00273	79.09	HLA-DPA10103-DPB10201	Full HBsAg
43	WDLNPHKDNWPDAHK	P17398	HBSAG_HBVB1	PHKDNWPDA	0.002102	84.17	HLA-DPA10103-DPB10201	Full HBsAg
44	DLNPHKDNWPDAHKV	P17398	HBSAG_HBVB1	DNWPDAHKV	0.003567	73.28	HLA-DPA10103-DPB10201	Full HBsAg
45	LNPHKDNWPDAHKVG	P17398	HBSAG_HBVB1	DNWPDAHKV	0.004278	68.86	HLA-DPA10103-DPB10201	Full HBsAg
46	NPHKDNWPDAHKVGV	P17398	HBSAG_HBVB1	DNWPDAHKV	0.006364	58.47	HLA-DPA10103-DPB10201	Full HBsAg
47	PHKDNWPDAHKVGVG	P17398	HBSAG_HBVB1	DNWPDAHKV	0.00763	53.58	HLA-DPA10103-DPB10201	Full HBsAg
48	HKDNWPDAHKVGVGA	P17398	HBSAG_HBVB1	DNWPDAHKV	0.003413	74.26	HLA-DPA10103-DPB10201	Full HBsAg
49	KDNWPDAHKVGVGAF	P17398	HBSAG_HBVB1	WPDAHKVGV	0.001957	85.4	HLA-DPA10103-DPB10201	Full HBsAg
50	DNWPDAHKVGVGAFG	P17398	HBSAG_HBVB1	PDAHKVGVG	0.001219	91.9	HLA-DPA10103-DPB10201	Full HBsAg
51	NWPDAHKVGVGAFGP	P17398	HBSAG_HBVB1	DAHKVGVGA	0.001187	92.19	HLA-DPA10103-DPB10201	Full HBsAg
52	WPDAHKVGVGAFGPG	P17398	HBSAG_HBVB1	VGVGAFGPG	0.002574	80.24	HLA-DPA10103-DPB10201	Full HBsAg
53	PDAHKVGVGAFGPGF	P17398	HBSAG_HBVB1	VGVGAFGPG	0.005399	62.85	HLA-DPA10103-DPB10201	Full HBsAg
54	DAHKVGVGAFGPGFT	P17398	HBSAG_HBVB1	VGVGAFGPG	0.008147	51.8	HLA-DPA10103-DPB10201	Full HBsAg
55	AHKVGVGAFGPGFTP	P17398	HBSAG_HBVB1	VGVGAFGPG	0.013304	38.68	HLA-DPA10103-DPB10201	Full HBsAg
56	HKVGVGAFGPGFTPP	P17398	HBSAG_HBVB1	VGVGAFGPG	0.007105	55.47	HLA-DPA10103-DPB10201	Full HBsAg
57	KVGVGAFGPGFTPPH	P17398	HBSAG_HBVB1	VGAFGPGFT	0.004842	65.64	HLA-DPA10103-DPB10201	Full HBsAg
58	VGVGAFGPGFTPPHG	P17398	HBSAG_HBVB1	AFGPGFTPP	0.002989	77.22	HLA-DPA10103-DPB10201	Full HBsAg
59	GVGAFGPGFTPPHGG	P17398	HBSAG_HBVB1	AFGPGFTPP	0.003115	76.32	HLA-DPA10103-DPB10201	Full HBsAg
60	VGAFGPGFTPPHGGL	P17398	HBSAG_HBVB1	AFGPGFTPP	0.00148	89.56	HLA-DPA10103-DPB10201	Full HBsAg
61	GAFGPGFTPPHGGLL	P17398	HBSAG_HBVB1	FTPPHGGLL	0.001623	88.31	HLA-DPA10103-DPB10201	Full HBsAg
62	AFGPGFTPPHGGLLG	P17398	HBSAG_HBVB1	FTPPHGGLL	0.004037	70.26	HLA-DPA10103-DPB10201	Full HBsAg
63	FGPGFTPPHGGLLGW	P17398	HBSAG_HBVB1	FTPPHGGLL	0.004187	69.38	HLA-DPA10103-DPB10201	Full HBsAg
64	GPGFTPPHGGLLGWS	P17398	HBSAG_HBVB1	FTPPHGGLL	0.005374	62.97	HLA-DPA10103-DPB10201	Full HBsAg
65	PGFTPPHGGLLGWSP	P17398	HBSAG_HBVB1	FTPPHGGLL	0.001808	86.7	HLA-DPA10103-DPB10201	Full HBsAg
66	GFTPPHGGLLGWSPQ	P17398	HBSAG_HBVB1	PHGGLLGWS	0.001063	93.32	HLA-DPA10103-DPB10201	Full HBsAg
67	FTPPHGGLLGWSPQA	P17398	HBSAG_HBVB1	PHGGLLGWS	0.001179	92.26	HLA-DPA10103-DPB10201	Full HBsAg
68	TPPHGGLLGWSPQAQ	P17398	HBSAG_HBVB1	LLGWSPQAQ	0.003013	77.05	HLA-DPA10103-DPB10201	Full HBsAg
69	PPHGGLLGWSPQAQG	P17398	HBSAG_HBVB1	LLGWSPQAQ	0.011558	42.16	HLA-DPA10103-DPB10201	Full HBsAg
70	PHGGLLGWSPQAQGI	P17398	HBSAG_HBVB1	LLGWSPQAQ	0.016717	33.23	HLA-DPA10103-DPB10201	Full HBsAg
71	HGGLLGWSPQAQGIL	P17398	HBSAG_HBVB1	LLGWSPQAQ	0.015821	34.5	HLA-DPA10103-DPB10201	Full HBsAg
72	GGLLGWSPQAQGILT	P17398	HBSAG_HBVB1	LLGWSPQAQ	0.006206	59.11	HLA-DPA10103-DPB10201	Full HBsAg
73	GLLGWSPQAQGILTS	P17398	HBSAG_HBVB1	GWSPQAQGI	0.002015	84.9	HLA-DPA10103-DPB10201	Full HBsAg
74	LLGWSPQAQGILTSV	P17398	HBSAG_HBVB1	WSPQAQGIL	0.001468	89.66	HLA-DPA10103-DPB10201	Full HBsAg
75	LGWSPQAQGILTSVP	P17398	HBSAG_HBVB1	PQAQGILTS	0.001373	90.51	HLA-DPA10103-DPB10201	Full HBsAg
76	GWSPQAQGILTSVPA	P17398	HBSAG_HBVB1	PQAQGILTS	0.001413	90.14	HLA-DPA10103-DPB10201	Full HBsAg
77	WSPQAQGILTSVPAA	P17398	HBSAG_HBVB1	QGILTSVPA	0.001881	86.06	HLA-DPA10103-DPB10201	Full HBsAg
78	SPQAQGILTSVPAAP	P17398	HBSAG_HBVB1	QGILTSVPA	0.003248	75.36	HLA-DPA10103-DPB10201	Full HBsAg
79	PQAQGILTSVPAAPP	P17398	HBSAG_HBVB1	QGILTSVPA	0.005927	60.29	HLA-DPA10103-DPB10201	Full HBsAg
80	QAQGILTSVPAAPPP	P17398	HBSAG_HBVB1	ILTSVPAAP	0.008718	49.83	HLA-DPA10103-DPB10201	Full HBsAg
81	AQGILTSVPAAPPPA	P17398	HBSAG_HBVB1	ILTSVPAAP	0.012979	39.29	HLA-DPA10103-DPB10201	Full HBsAg
82	QGILTSVPAAPPPAS	P17398	HBSAG_HBVB1	LTSVPAAPP	0.009447	47.62	HLA-DPA10103-DPB10201	Full HBsAg
83	GILTSVPAAPPPAST	P17398	HBSAG_HBVB1	LTSVPAAPP	0.00289	77.94	HLA-DPA10103-DPB10201	Full HBsAg
84	ILTSVPAAPPPASTN	P17398	HBSAG_HBVB1	PAAPPPAST	0.001445	89.86	HLA-DPA10103-DPB10201	Full HBsAg
85	LTSVPAAPPPASTNR	P17398	HBSAG_HBVB1	PAAPPPAST	0.00172	87.47	HLA-DPA10103-DPB10201	Full HBsAg
86	TSVPAAPPPASTNRQ	P17398	HBSAG_HBVB1	PAAPPPAST	0.001989	85.12	HLA-DPA10103-DPB10201	Full HBsAg
87	SVPAAPPPASTNRQS	P17398	HBSAG_HBVB1	AAPPPASTN	0.001611	88.41	HLA-DPA10103-DPB10201	Full HBsAg
88	VPAAPPPASTNRQSG	P17398	HBSAG_HBVB1	AAPPPASTN	0.001022	93.69	HLA-DPA10103-DPB10201	Full HBsAg
89	PAAPPPASTNRQSGR	P17398	HBSAG_HBVB1	PASTNRQSG	0.001172	92.33	HLA-DPA10103-DPB10201	Full HBsAg
90	AAPPPASTNRQSGRQ	P17398	HBSAG_HBVB1	PASTNRQSG	0.001659	88	HLA-DPA10103-DPB10201	Full HBsAg
91	APPPASTNRQSGRQP	P17398	HBSAG_HBVB1	PASTNRQSG	0.002366	81.97	HLA-DPA10103-DPB10201	Full HBsAg
92	PPPASTNRQSGRQPT	P17398	HBSAG_HBVB1	PASTNRQSG	0.001601	88.5	HLA-DPA10103-DPB10201	Full HBsAg
93	PPASTNRQSGRQPTP	P17398	HBSAG_HBVB1	ASTNRQSGR	0.000923	94.58	HLA-DPA10103-DPB10201	Full HBsAg
94	PASTNRQSGRQPTPL	P17398	HBSAG_HBVB1	NRQSGRQPT	0.0007	95	HLA-DPA10103-DPB10201	Full HBsAg
95	ASTNRQSGRQPTPLS	P17398	HBSAG_HBVB1	QSGRQPTPL	0.000998	93.9	HLA-DPA10103-DPB10201	Full HBsAg
96	STNRQSGRQPTPLSP	P17398	HBSAG_HBVB1	QSGRQPTPL	0.001405	90.22	HLA-DPA10103-DPB10201	Full HBsAg
97	TNRQSGRQPTPLSPP	P17398	HBSAG_HBVB1	QSGRQPTPL	0.002128	83.96	HLA-DPA10103-DPB10201	Full HBsAg
98	NRQSGRQPTPLSPPL	P17398	HBSAG_HBVB1	RQPTPLSPP	0.001596	88.55	HLA-DPA10103-DPB10201	Full HBsAg
99	RQSGRQPTPLSPPLR	P17398	HBSAG_HBVB1	RQPTPLSPP	0.001992	85.1	HLA-DPA10103-DPB10201	Full HBsAg
100	QSGRQPTPLSPPLRD	P17398	HBSAG_HBVB1	RQPTPLSPP	0.002651	79.65	HLA-DPA10103-DPB10201	Full HBsAg
101	SGRQPTPLSPPLRDT	P17398	HBSAG_HBVB1	RQPTPLSPP	0.00198	85.2	HLA-DPA10103-DPB10201	Full HBsAg
102	GRQPTPLSPPLRDTH	P17398	HBSAG_HBVB1	PLSPPLRDT	0.002906	77.82	HLA-DPA10103-DPB10201	Full HBsAg
103	RQPTPLSPPLRDTHP	P17398	HBSAG_HBVB1	PLSPPLRDT	0.004017	70.39	HLA-DPA10103-DPB10201	Full HBsAg
104	QPTPLSPPLRDTHPQ	P17398	HBSAG_HBVB1	PLSPPLRDT	0.004609	66.97	HLA-DPA10103-DPB10201	Full HBsAg
105	PTPLSPPLRDTHPQA	P17398	HBSAG_HBVB1	PLSPPLRDT	0.003303	74.97	HLA-DPA10103-DPB10201	Full HBsAg
106	TPLSPPLRDTHPQAM	P17398	HBSAG_HBVB1	LRDTHPQAM	0.005079	64.39	HLA-DPA10103-DPB10201	Full HBsAg
107	PLSPPLRDTHPQAMQ	P17398	HBSAG_HBVB1	LRDTHPQAM	0.017794	31.79	HLA-DPA10103-DPB10201	Full HBsAg
108	LSPPLRDTHPQAMQW	P17398	HBSAG_HBVB1	LRDTHPQAM	0.021137	28.02	HLA-DPA10103-DPB10201	Full HBsAg
109	SPPLRDTHPQAMQWN	P17398	HBSAG_HBVB1	LRDTHPQAM	0.030135	21.21	HLA-DPA10103-DPB10201	Full HBsAg
110	PPLRDTHPQAMQWNS	P17398	HBSAG_HBVB1	LRDTHPQAM	0.01142	42.46	HLA-DPA10103-DPB10201	Full HBsAg
111	PLRDTHPQAMQWNST	P17398	HBSAG_HBVB1	LRDTHPQAM	0.003351	74.66	HLA-DPA10103-DPB10201	Full HBsAg
112	LRDTHPQAMQWNSTT	P17398	HBSAG_HBVB1	PQAMQWNST	0.005693	61.42	HLA-DPA10103-DPB10201	Full HBsAg
113	RDTHPQAMQWNSTTF	P17398	HBSAG_HBVB1	PQAMQWNST	0.008821	49.5	HLA-DPA10103-DPB10201	Full HBsAg
114	DTHPQAMQWNSTTFH	P17398	HBSAG_HBVB1	PQAMQWNST	0.012901	39.44	HLA-DPA10103-DPB10201	Full HBsAg
115	THPQAMQWNSTTFHQ	P17398	HBSAG_HBVB1	PQAMQWNST	0.006744	56.93	HLA-DPA10103-DPB10201	Full HBsAg
116	HPQAMQWNSTTFHQT	P17398	HBSAG_HBVB1	WNSTTFHQT	0.24731	2.7	HLA-DPA10103-DPB10201	Full HBsAg
117	PQAMQWNSTTFHQTL	P17398	HBSAG_HBVB1	WNSTTFHQT	0.582009	0.63	HLA-DPA10103-DPB10201	Full HBsAg
118	QAMQWNSTTFHQTLQ	P17398	HBSAG_HBVB1	WNSTTFHQT	0.770866	0.24	HLA-DPA10103-DPB10201	Full HBsAg
119	AMQWNSTTFHQTLQD	P17398	HBSAG_HBVB1	WNSTTFHQT	0.852119	0.12	HLA-DPA10103-DPB10201	Full HBsAg
120	MQWNSTTFHQTLQDP	P17398	HBSAG_HBVB1	WNSTTFHQT	0.656204	0.46	HLA-DPA10103-DPB10201	Full HBsAg
121	QWNSTTFHQTLQDPR	P17398	HBSAG_HBVB1	WNSTTFHQT	0.280546	2.32	HLA-DPA10103-DPB10201	Full HBsAg
122	WNSTTFHQTLQDPRV	P17398	HBSAG_HBVB1	TTFHQTLQD	0.012273	40.67	HLA-DPA10103-DPB10201	Full HBsAg
123	NSTTFHQTLQDPRVR	P17398	HBSAG_HBVB1	FHQTLQDPR	0.017815	31.77	HLA-DPA10103-DPB10201	Full HBsAg
124	STTFHQTLQDPRVRA	P17398	HBSAG_HBVB1	FHQTLQDPR	0.021938	27.26	HLA-DPA10103-DPB10201	Full HBsAg
125	TTFHQTLQDPRVRAL	P17398	HBSAG_HBVB1	FHQTLQDPR	0.008644	50.08	HLA-DPA10103-DPB10201	Full HBsAg
126	TFHQTLQDPRVRALY	P17398	HBSAG_HBVB1	LQDPRVRAL	0.004865	65.51	HLA-DPA10103-DPB10201	Full HBsAg
127	FHQTLQDPRVRALYF	P17398	HBSAG_HBVB1	LQDPRVRAL	0.005289	63.38	HLA-DPA10103-DPB10201	Full HBsAg
128	HQTLQDPRVRALYFP	P17398	HBSAG_HBVB1	LQDPRVRAL	0.00991	46.33	HLA-DPA10103-DPB10201	Full HBsAg
129	QTLQDPRVRALYFPA	P17398	HBSAG_HBVB1	RVRALYFPA	0.009975	46.15	HLA-DPA10103-DPB10201	Full HBsAg
130	TLQDPRVRALYFPAG	P17398	HBSAG_HBVB1	VRALYFPAG	0.042277	15.91	HLA-DPA10103-DPB10201	Full HBsAg
131	LQDPRVRALYFPAGG	P17398	HBSAG_HBVB1	VRALYFPAG	0.112432	6.38	HLA-DPA10103-DPB10201	Full HBsAg
132	QDPRVRALYFPAGGS	P17398	HBSAG_HBVB1	VRALYFPAG	0.155207	4.57	HLA-DPA10103-DPB10201	Full HBsAg
133	DPRVRALYFPAGGSS	P17398	HBSAG_HBVB1	VRALYFPAG	0.16071	4.41	HLA-DPA10103-DPB10201	Full HBsAg
134	PRVRALYFPAGGSSS	P17398	HBSAG_HBVB1	VRALYFPAG	0.078008	9.11	HLA-DPA10103-DPB10201	Full HBsAg
135	RVRALYFPAGGSSSG	P17398	HBSAG_HBVB1	VRALYFPAG	0.019644	29.62	HLA-DPA10103-DPB10201	Full HBsAg
136	VRALYFPAGGSSSGT	P17398	HBSAG_HBVB1	LYFPAGGSS	0.005174	63.94	HLA-DPA10103-DPB10201	Full HBsAg
137	RALYFPAGGSSSGTV	P17398	HBSAG_HBVB1	YFPAGGSSS	0.00241	81.61	HLA-DPA10103-DPB10201	Full HBsAg
138	ALYFPAGGSSSGTVS	P17398	HBSAG_HBVB1	YFPAGGSSS	0.000875	95	HLA-DPA10103-DPB10201	Full HBsAg
139	LYFPAGGSSSGTVSP	P17398	HBSAG_HBVB1	AGGSSSGTV	0.000601	95	HLA-DPA10103-DPB10201	Full HBsAg
140	YFPAGGSSSGTVSPA	P17398	HBSAG_HBVB1	AGGSSSGTV	0.000472	95	HLA-DPA10103-DPB10201	Full HBsAg
141	FPAGGSSSGTVSPAQ	P17398	HBSAG_HBVB1	SSSGTVSPA	0.000604	95	HLA-DPA10103-DPB10201	Full HBsAg
142	PAGGSSSGTVSPAQN	P17398	HBSAG_HBVB1	SSSGTVSPA	0.000898	94.81	HLA-DPA10103-DPB10201	Full HBsAg
143	AGGSSSGTVSPAQNT	P17398	HBSAG_HBVB1	SSSGTVSPA	0.001218	91.91	HLA-DPA10103-DPB10201	Full HBsAg
144	GGSSSGTVSPAQNTV	P17398	HBSAG_HBVB1	TVSPAQNTV	0.001595	88.55	HLA-DPA10103-DPB10201	Full HBsAg
145	GSSSGTVSPAQNTVS	P17398	HBSAG_HBVB1	TVSPAQNTV	0.002011	84.93	HLA-DPA10103-DPB10201	Full HBsAg
146	SSSGTVSPAQNTVSA	P17398	HBSAG_HBVB1	TVSPAQNTV	0.002707	79.25	HLA-DPA10103-DPB10201	Full HBsAg
147	SSGTVSPAQNTVSAI	P17398	HBSAG_HBVB1	TVSPAQNTV	0.002759	78.88	HLA-DPA10103-DPB10201	Full HBsAg
148	SGTVSPAQNTVSAIS	P17398	HBSAG_HBVB1	VSPAQNTVS	0.002444	81.33	HLA-DPA10103-DPB10201	Full HBsAg
149	GTVSPAQNTVSAISS	P17398	HBSAG_HBVB1	PAQNTVSAI	0.001751	87.2	HLA-DPA10103-DPB10201	Full HBsAg
150	TVSPAQNTVSAISSI	P17398	HBSAG_HBVB1	PAQNTVSAI	0.00205	84.61	HLA-DPA10103-DPB10201	Full HBsAg
151	VSPAQNTVSAISSIL	P17398	HBSAG_HBVB1	QNTVSAISS	0.001816	86.63	HLA-DPA10103-DPB10201	Full HBsAg
152	SPAQNTVSAISSILS	P17398	HBSAG_HBVB1	NTVSAISSI	0.002651	79.65	HLA-DPA10103-DPB10201	Full HBsAg
153	PAQNTVSAISSILSK	P17398	HBSAG_HBVB1	VSAISSILS	0.006049	59.75	HLA-DPA10103-DPB10201	Full HBsAg
154	AQNTVSAISSILSKT	P17398	HBSAG_HBVB1	VSAISSILS	0.008901	49.23	HLA-DPA10103-DPB10201	Full HBsAg
155	QNTVSAISSILSKTG	P17398	HBSAG_HBVB1	VSAISSILS	0.013891	37.61	HLA-DPA10103-DPB10201	Full HBsAg
156	NTVSAISSILSKTGD	P17398	HBSAG_HBVB1	VSAISSILS	0.009017	48.87	HLA-DPA10103-DPB10201	Full HBsAg
157	TVSAISSILSKTGDP	P17398	HBSAG_HBVB1	ISSILSKTG	0.013822	37.74	HLA-DPA10103-DPB10201	Full HBsAg
158	VSAISSILSKTGDPV	P17398	HBSAG_HBVB1	ISSILSKTG	0.014645	36.34	HLA-DPA10103-DPB10201	Full HBsAg
159	SAISSILSKTGDPVP	P17398	HBSAG_HBVB1	ILSKTGDPV	0.033519	19.4	HLA-DPA10103-DPB10201	Full HBsAg
160	AISSILSKTGDPVPN	P17398	HBSAG_HBVB1	ILSKTGDPV	0.062158	11.24	HLA-DPA10103-DPB10201	Full HBsAg
161	ISSILSKTGDPVPNM	P17398	HBSAG_HBVB1	ILSKTGDPV	0.064096	10.92	HLA-DPA10103-DPB10201	Full HBsAg
162	SSILSKTGDPVPNME	P17398	HBSAG_HBVB1	ILSKTGDPV	0.027999	22.54	HLA-DPA10103-DPB10201	Full HBsAg
163	SILSKTGDPVPNMEN	P17398	HBSAG_HBVB1	ILSKTGDPV	0.003894	71.18	HLA-DPA10103-DPB10201	Full HBsAg
164	ILSKTGDPVPNMENI	P17398	HBSAG_HBVB1	KTGDPVPNM	0.001082	93.14	HLA-DPA10103-DPB10201	Full HBsAg
165	LSKTGDPVPNMENIA	P17398	HBSAG_HBVB1	KTGDPVPNM	0.000802	95	HLA-DPA10103-DPB10201	Full HBsAg
166	SKTGDPVPNMENIAS	P17398	HBSAG_HBVB1	PVPNMENIA	0.000964	94.21	HLA-DPA10103-DPB10201	Full HBsAg
167	KTGDPVPNMENIASG	P17398	HBSAG_HBVB1	PVPNMENIA	0.001264	91.49	HLA-DPA10103-DPB10201	Full HBsAg
168	TGDPVPNMENIASGL	P17398	HBSAG_HBVB1	PVPNMENIA	0.001278	91.37	HLA-DPA10103-DPB10201	Full HBsAg
169	GDPVPNMENIASGLL	P17398	HBSAG_HBVB1	PVPNMENIA	0.000927	94.55	HLA-DPA10103-DPB10201	Full HBsAg
170	DPVPNMENIASGLLG	P17398	HBSAG_HBVB1	MENIASGLL	0.001748	87.22	HLA-DPA10103-DPB10201	Full HBsAg
171	PVPNMENIASGLLGP	P17398	HBSAG_HBVB1	MENIASGLL	0.003719	72.3	HLA-DPA10103-DPB10201	Full HBsAg
172	VPNMENIASGLLGPL	P17398	HBSAG_HBVB1	MENIASGLL	0.004891	65.36	HLA-DPA10103-DPB10201	Full HBsAg
173	PNMENIASGLLGPLL	P17398	HBSAG_HBVB1	IASGLLGPL	0.007056	55.67	HLA-DPA10103-DPB10201	Full HBsAg
174	NMENIASGLLGPLLV	P17398	HBSAG_HBVB1	IASGLLGPL	0.01299	39.27	HLA-DPA10103-DPB10201	Full HBsAg
175	MENIASGLLGPLLVL	P17398	HBSAG_HBVB1	IASGLLGPL	0.01431	36.88	HLA-DPA10103-DPB10201	Full HBsAg
176	ENIASGLLGPLLVLQ	P17398	HBSAG_HBVB1	IASGLLGPL	0.007448	54.21	HLA-DPA10103-DPB10201	Full HBsAg
177	NIASGLLGPLLVLQA	P17398	HBSAG_HBVB1	LLGPLLVLQ	0.006293	58.76	HLA-DPA10103-DPB10201	Full HBsAg
178	IASGLLGPLLVLQAG	P17398	HBSAG_HBVB1	LLGPLLVLQ	0.011751	41.75	HLA-DPA10103-DPB10201	Full HBsAg
179	ASGLLGPLLVLQAGF	P17398	HBSAG_HBVB1	LLGPLLVLQ	0.011218	42.91	HLA-DPA10103-DPB10201	Full HBsAg
180	SGLLGPLLVLQAGFF	P17398	HBSAG_HBVB1	LLGPLLVLQ	0.006302	58.72	HLA-DPA10103-DPB10201	Full HBsAg
181	GLLGPLLVLQAGFFL	P17398	HBSAG_HBVB1	LGPLLVLQA	0.002324	82.33	HLA-DPA10103-DPB10201	Full HBsAg
182	LLGPLLVLQAGFFLL	P17398	HBSAG_HBVB1	VLQAGFFLL	0.00176	87.12	HLA-DPA10103-DPB10201	Full HBsAg
183	LGPLLVLQAGFFLLT	P17398	HBSAG_HBVB1	LQAGFFLLT	0.015658	34.76	HLA-DPA10103-DPB10201	Full HBsAg
184	GPLLVLQAGFFLLTK	P17398	HBSAG_HBVB1	LQAGFFLLT	0.066238	10.61	HLA-DPA10103-DPB10201	Full HBsAg
185	PLLVLQAGFFLLTKI	P17398	HBSAG_HBVB1	LQAGFFLLT	0.063664	10.99	HLA-DPA10103-DPB10201	Full HBsAg
186	LLVLQAGFFLLTKIL	P17398	HBSAG_HBVB1	LQAGFFLLT	0.035892	18.31	HLA-DPA10103-DPB10201	Full HBsAg
187	LVLQAGFFLLTKILT	P17398	HBSAG_HBVB1	LQAGFFLLT	0.028127	22.46	HLA-DPA10103-DPB10201	Full HBsAg
188	VLQAGFFLLTKILTI	P17398	HBSAG_HBVB1	FLLTKILTI	0.027309	22.99	HLA-DPA10103-DPB10201	Full HBsAg
189	LQAGFFLLTKILTIP	P17398	HBSAG_HBVB1	FLLTKILTI	0.08451	8.42	HLA-DPA10103-DPB10201	Full HBsAg
190	QAGFFLLTKILTIPQ	P17398	HBSAG_HBVB1	FLLTKILTI	0.157744	4.49	HLA-DPA10103-DPB10201	Full HBsAg
191	AGFFLLTKILTIPQS	P17398	HBSAG_HBVB1	FLLTKILTI	0.199351	3.47	HLA-DPA10103-DPB10201	Full HBsAg
192	GFFLLTKILTIPQSL	P17398	HBSAG_HBVB1	FLLTKILTI	0.103464	6.91	HLA-DPA10103-DPB10201	Full HBsAg
193	FFLLTKILTIPQSLD	P17398	HBSAG_HBVB1	FLLTKILTI	0.01915	30.17	HLA-DPA10103-DPB10201	Full HBsAg
194	FLLTKILTIPQSLDS	P17398	HBSAG_HBVB1	KILTIPQSL	0.007239	54.94	HLA-DPA10103-DPB10201	Full HBsAg
195	LLTKILTIPQSLDSW	P17398	HBSAG_HBVB1	KILTIPQSL	0.006054	59.73	HLA-DPA10103-DPB10201	Full HBsAg
196	LTKILTIPQSLDSWW	P17398	HBSAG_HBVB1	LTIPQSLDS	0.004988	64.84	HLA-DPA10103-DPB10201	Full HBsAg
197	TKILTIPQSLDSWWT	P17398	HBSAG_HBVB1	LTIPQSLDS	0.003752	72.09	HLA-DPA10103-DPB10201	Full HBsAg
198	KILTIPQSLDSWWTS	P17398	HBSAG_HBVB1	LTIPQSLDS	0.00186	86.25	HLA-DPA10103-DPB10201	Full HBsAg
199	ILTIPQSLDSWWTSL	P17398	HBSAG_HBVB1	QSLDSWWTS	0.000996	93.92	HLA-DPA10103-DPB10201	Full HBsAg
200	LTIPQSLDSWWTSLN	P17398	HBSAG_HBVB1	QSLDSWWTS	0.002327	82.3	HLA-DPA10103-DPB10201	Full HBsAg
201	TIPQSLDSWWTSLNF	P17398	HBSAG_HBVB1	LDSWWTSLN	0.003347	74.69	HLA-DPA10103-DPB10201	Full HBsAg
202	IPQSLDSWWTSLNFL	P17398	HBSAG_HBVB1	LDSWWTSLN	0.003987	70.58	HLA-DPA10103-DPB10201	Full HBsAg
203	PQSLDSWWTSLNFLG	P17398	HBSAG_HBVB1	LDSWWTSLN	0.006364	58.47	HLA-DPA10103-DPB10201	Full HBsAg
204	QSLDSWWTSLNFLGG	P17398	HBSAG_HBVB1	WTSLNFLGG	0.01934	29.95	HLA-DPA10103-DPB10201	Full HBsAg
205	SLDSWWTSLNFLGGT	P17398	HBSAG_HBVB1	WTSLNFLGG	0.07106	9.92	HLA-DPA10103-DPB10201	Full HBsAg
206	LDSWWTSLNFLGGTP	P17398	HBSAG_HBVB1	WTSLNFLGG	0.185907	3.77	HLA-DPA10103-DPB10201	Full HBsAg
207	DSWWTSLNFLGGTPV	P17398	HBSAG_HBVB1	WTSLNFLGG	0.196944	3.52	HLA-DPA10103-DPB10201	Full HBsAg
208	SWWTSLNFLGGTPVC	P17398	HBSAG_HBVB1	WTSLNFLGG	0.057867	11.98	HLA-DPA10103-DPB10201	Full HBsAg
209	WWTSLNFLGGTPVCL	P17398	HBSAG_HBVB1	WTSLNFLGG	0.008022	52.23	HLA-DPA10103-DPB10201	Full HBsAg
210	WTSLNFLGGTPVCLG	P17398	HBSAG_HBVB1	FLGGTPVCL	0.002517	80.72	HLA-DPA10103-DPB10201	Full HBsAg
211	TSLNFLGGTPVCLGQ	P17398	HBSAG_HBVB1	FLGGTPVCL	0.003191	75.77	HLA-DPA10103-DPB10201	Full HBsAg
212	SLNFLGGTPVCLGQN	P17398	HBSAG_HBVB1	FLGGTPVCL	0.00424	69.08	HLA-DPA10103-DPB10201	Full HBsAg
213	LNFLGGTPVCLGQNS	P17398	HBSAG_HBVB1	FLGGTPVCL	0.002347	82.13	HLA-DPA10103-DPB10201	Full HBsAg
214	NFLGGTPVCLGQNSQ	P17398	HBSAG_HBVB1	FLGGTPVCL	0.00127	91.44	HLA-DPA10103-DPB10201	Full HBsAg
215	FLGGTPVCLGQNSQS	P17398	HBSAG_HBVB1	PVCLGQNSQ	0.00026	95	HLA-DPA10103-DPB10201	Full HBsAg
216	LGGTPVCLGQNSQSQ	P17398	HBSAG_HBVB1	PVCLGQNSQ	0.000308	95	HLA-DPA10103-DPB10201	Full HBsAg
217	GGTPVCLGQNSQSQI	P17398	HBSAG_HBVB1	PVCLGQNSQ	0.00049	95	HLA-DPA10103-DPB10201	Full HBsAg
218	GTPVCLGQNSQSQIS	P17398	HBSAG_HBVB1	CLGQNSQSQ	0.000764	95	HLA-DPA10103-DPB10201	Full HBsAg
219	TPVCLGQNSQSQISS	P17398	HBSAG_HBVB1	CLGQNSQSQ	0.001108	92.91	HLA-DPA10103-DPB10201	Full HBsAg
220	PVCLGQNSQSQISSH	P17398	HBSAG_HBVB1	LGQNSQSQI	0.000976	94.1	HLA-DPA10103-DPB10201	Full HBsAg
221	VCLGQNSQSQISSHS	P17398	HBSAG_HBVB1	NSQSQISSH	0.000571	95	HLA-DPA10103-DPB10201	Full HBsAg
222	CLGQNSQSQISSHSP	P17398	HBSAG_HBVB1	SQSQISSHS	0.000984	94.03	HLA-DPA10103-DPB10201	Full HBsAg
223	LGQNSQSQISSHSPT	P17398	HBSAG_HBVB1	SQSQISSHS	0.001347	90.74	HLA-DPA10103-DPB10201	Full HBsAg
224	GQNSQSQISSHSPTC	P17398	HBSAG_HBVB1	SQSQISSHS	0.00088	94.97	HLA-DPA10103-DPB10201	Full HBsAg
225	QNSQSQISSHSPTCC	P17398	HBSAG_HBVB1	ISSHSPTCC	0.000593	95	HLA-DPA10103-DPB10201	Full HBsAg
226	NSQSQISSHSPTCCP	P17398	HBSAG_HBVB1	ISSHSPTCC	0.002013	84.92	HLA-DPA10103-DPB10201	Full HBsAg
227	SQSQISSHSPTCCPP	P17398	HBSAG_HBVB1	ISSHSPTCC	0.005795	60.93	HLA-DPA10103-DPB10201	Full HBsAg
228	QSQISSHSPTCCPPI	P17398	HBSAG_HBVB1	ISSHSPTCC	0.006076	59.64	HLA-DPA10103-DPB10201	Full HBsAg
229	SQISSHSPTCCPPIC	P17398	HBSAG_HBVB1	ISSHSPTCC	0.001537	89.06	HLA-DPA10103-DPB10201	Full HBsAg
230	QISSHSPTCCPPICP	P17398	HBSAG_HBVB1	HSPTCCPPI	0.000656	95	HLA-DPA10103-DPB10201	Full HBsAg
231	ISSHSPTCCPPICPG	P17398	HBSAG_HBVB1	HSPTCCPPI	0.000459	95	HLA-DPA10103-DPB10201	Full HBsAg
232	SSHSPTCCPPICPGY	P17398	HBSAG_HBVB1	HSPTCCPPI	0.000342	95	HLA-DPA10103-DPB10201	Full HBsAg
233	SHSPTCCPPICPGYR	P17398	HBSAG_HBVB1	HSPTCCPPI	0.000137	95	HLA-DPA10103-DPB10201	Full HBsAg
234	HSPTCCPPICPGYRW	P17398	HBSAG_HBVB1	TCCPPICPG	6.3e-05	95	HLA-DPA10103-DPB10201	Full HBsAg
235	SPTCCPPICPGYRWM	P17398	HBSAG_HBVB1	CPPICPGYR	4.5e-05	95	HLA-DPA10103-DPB10201	Full HBsAg
236	PTCCPPICPGYRWMC	P17398	HBSAG_HBVB1	ICPGYRWMC	4.2e-05	95	HLA-DPA10103-DPB10201	Full HBsAg
237	TCCPPICPGYRWMCL	P17398	HBSAG_HBVB1	ICPGYRWMC	7e-05	95	HLA-DPA10103-DPB10201	Full HBsAg
238	CCPPICPGYRWMCLR	P17398	HBSAG_HBVB1	ICPGYRWMC	0.000197	95	HLA-DPA10103-DPB10201	Full HBsAg
239	CPPICPGYRWMCLRR	P17398	HBSAG_HBVB1	ICPGYRWMC	0.000399	95	HLA-DPA10103-DPB10201	Full HBsAg
240	PPICPGYRWMCLRRF	P17398	HBSAG_HBVB1	YRWMCLRRF	0.003982	70.62	HLA-DPA10103-DPB10201	Full HBsAg
241	PICPGYRWMCLRRFI	P17398	HBSAG_HBVB1	YRWMCLRRF	0.009173	48.42	HLA-DPA10103-DPB10201	Full HBsAg
242	ICPGYRWMCLRRFII	P17398	HBSAG_HBVB1	YRWMCLRRF	0.012555	40.1	HLA-DPA10103-DPB10201	Full HBsAg
243	CPGYRWMCLRRFIIF	P17398	HBSAG_HBVB1	YRWMCLRRF	0.012525	40.17	HLA-DPA10103-DPB10201	Full HBsAg
244	PGYRWMCLRRFIIFL	P17398	HBSAG_HBVB1	YRWMCLRRF	0.013509	38.3	HLA-DPA10103-DPB10201	Full HBsAg
245	GYRWMCLRRFIIFLC	P17398	HBSAG_HBVB1	YRWMCLRRF	0.002838	78.31	HLA-DPA10103-DPB10201	Full HBsAg
246	YRWMCLRRFIIFLCI	P17398	HBSAG_HBVB1	RRFIIFLCI	0.001739	87.3	HLA-DPA10103-DPB10201	Full HBsAg
247	RWMCLRRFIIFLCIL	P17398	HBSAG_HBVB1	RRFIIFLCI	0.001667	87.93	HLA-DPA10103-DPB10201	Full HBsAg
248	WMCLRRFIIFLCILL	P17398	HBSAG_HBVB1	RRFIIFLCI	0.001603	88.48	HLA-DPA10103-DPB10201	Full HBsAg
249	MCLRRFIIFLCILLL	P17398	HBSAG_HBVB1	RRFIIFLCI	0.001842	86.4	HLA-DPA10103-DPB10201	Full HBsAg
250	CLRRFIIFLCILLLC	P17398	HBSAG_HBVB1	RRFIIFLCI	0.001388	90.37	HLA-DPA10103-DPB10201	Full HBsAg
251	LRRFIIFLCILLLCL	P17398	HBSAG_HBVB1	RRFIIFLCI	0.001408	90.19	HLA-DPA10103-DPB10201	Full HBsAg
252	RRFIIFLCILLLCLI	P17398	HBSAG_HBVB1	IIFLCILLL	0.000926	94.56	HLA-DPA10103-DPB10201	Full HBsAg
253	RFIIFLCILLLCLIF	P17398	HBSAG_HBVB1	IFLCILLLC	0.000698	95	HLA-DPA10103-DPB10201	Full HBsAg
254	FIIFLCILLLCLIFL	P17398	HBSAG_HBVB1	FLCILLLCL	0.00043	95	HLA-DPA10103-DPB10201	Full HBsAg
255	IIFLCILLLCLIFLL	P17398	HBSAG_HBVB1	FLCILLLCL	0.000288	95	HLA-DPA10103-DPB10201	Full HBsAg
256	IFLCILLLCLIFLLV	P17398	HBSAG_HBVB1	LLCLIFLLV	0.000541	95	HLA-DPA10103-DPB10201	Full HBsAg
257	FLCILLLCLIFLLVL	P17398	HBSAG_HBVB1	LLCLIFLLV	0.000861	95	HLA-DPA10103-DPB10201	Full HBsAg
258	LCILLLCLIFLLVLL	P17398	HBSAG_HBVB1	LLCLIFLLV	0.001117	92.83	HLA-DPA10103-DPB10201	Full HBsAg
259	CILLLCLIFLLVLLD	P17398	HBSAG_HBVB1	LLCLIFLLV	0.001619	88.34	HLA-DPA10103-DPB10201	Full HBsAg
260	ILLLCLIFLLVLLDY	P17398	HBSAG_HBVB1	LLCLIFLLV	0.001758	87.13	HLA-DPA10103-DPB10201	Full HBsAg
261	LLLCLIFLLVLLDYQ	P17398	HBSAG_HBVB1	LIFLLVLLD	0.000961	94.24	HLA-DPA10103-DPB10201	Full HBsAg
262	LLCLIFLLVLLDYQG	P17398	HBSAG_HBVB1	LIFLLVLLD	0.000836	95	HLA-DPA10103-DPB10201	Full HBsAg
263	LCLIFLLVLLDYQGM	P17398	HBSAG_HBVB1	LVLLDYQGM	0.001905	85.85	HLA-DPA10103-DPB10201	Full HBsAg
264	CLIFLLVLLDYQGML	P17398	HBSAG_HBVB1	LVLLDYQGM	0.002157	83.72	HLA-DPA10103-DPB10201	Full HBsAg
265	LIFLLVLLDYQGMLP	P17398	HBSAG_HBVB1	LVLLDYQGM	0.007289	54.76	HLA-DPA10103-DPB10201	Full HBsAg
266	IFLLVLLDYQGMLPV	P17398	HBSAG_HBVB1	LVLLDYQGM	0.00864	50.09	HLA-DPA10103-DPB10201	Full HBsAg
267	FLLVLLDYQGMLPVC	P17398	HBSAG_HBVB1	LDYQGMLPV	0.006279	58.82	HLA-DPA10103-DPB10201	Full HBsAg
268	LLVLLDYQGMLPVCP	P17398	HBSAG_HBVB1	LDYQGMLPV	0.012264	40.69	HLA-DPA10103-DPB10201	Full HBsAg
269	LVLLDYQGMLPVCPL	P17398	HBSAG_HBVB1	LDYQGMLPV	0.010283	45.34	HLA-DPA10103-DPB10201	Full HBsAg
270	VLLDYQGMLPVCPLI	P17398	HBSAG_HBVB1	LDYQGMLPV	0.006534	57.78	HLA-DPA10103-DPB10201	Full HBsAg
271	LLDYQGMLPVCPLIP	P17398	HBSAG_HBVB1	LDYQGMLPV	0.002156	83.72	HLA-DPA10103-DPB10201	Full HBsAg
272	LDYQGMLPVCPLIPG	P17398	HBSAG_HBVB1	YQGMLPVCP	0.001047	93.46	HLA-DPA10103-DPB10201	Full HBsAg
273	DYQGMLPVCPLIPGS	P17398	HBSAG_HBVB1	MLPVCPLIP	0.000905	94.75	HLA-DPA10103-DPB10201	Full HBsAg
274	YQGMLPVCPLIPGSS	P17398	HBSAG_HBVB1	MLPVCPLIP	0.001024	93.67	HLA-DPA10103-DPB10201	Full HBsAg
275	QGMLPVCPLIPGSST	P17398	HBSAG_HBVB1	MLPVCPLIP	0.000667	95	HLA-DPA10103-DPB10201	Full HBsAg
276	GMLPVCPLIPGSSTT	P17398	HBSAG_HBVB1	VCPLIPGSS	0.000469	95	HLA-DPA10103-DPB10201	Full HBsAg
277	MLPVCPLIPGSSTTS	P17398	HBSAG_HBVB1	VCPLIPGSS	0.000518	95	HLA-DPA10103-DPB10201	Full HBsAg
278	LPVCPLIPGSSTTST	P17398	HBSAG_HBVB1	VCPLIPGSS	0.000335	95	HLA-DPA10103-DPB10201	Full HBsAg
279	PVCPLIPGSSTTSTG	P17398	HBSAG_HBVB1	LIPGSSTTS	0.000412	95	HLA-DPA10103-DPB10201	Full HBsAg
280	VCPLIPGSSTTSTGP	P17398	HBSAG_HBVB1	LIPGSSTTS	0.000623	95	HLA-DPA10103-DPB10201	Full HBsAg
281	CPLIPGSSTTSTGPC	P17398	HBSAG_HBVB1	LIPGSSTTS	0.00037	95	HLA-DPA10103-DPB10201	Full HBsAg
282	PLIPGSSTTSTGPCK	P17398	HBSAG_HBVB1	SSTTSTGPC	0.000485	95	HLA-DPA10103-DPB10201	Full HBsAg
283	LIPGSSTTSTGPCKT	P17398	HBSAG_HBVB1	SSTTSTGPC	0.000448	95	HLA-DPA10103-DPB10201	Full HBsAg
284	IPGSSTTSTGPCKTC	P17398	HBSAG_HBVB1	SSTTSTGPC	0.000296	95	HLA-DPA10103-DPB10201	Full HBsAg
285	PGSSTTSTGPCKTCT	P17398	HBSAG_HBVB1	TTSTGPCKT	0.000301	95	HLA-DPA10103-DPB10201	Full HBsAg
286	GSSTTSTGPCKTCTT	P17398	HBSAG_HBVB1	TTSTGPCKT	0.000306	95	HLA-DPA10103-DPB10201	Full HBsAg
287	SSTTSTGPCKTCTTP	P17398	HBSAG_HBVB1	TSTGPCKTC	0.000244	95	HLA-DPA10103-DPB10201	Full HBsAg
288	STTSTGPCKTCTTPA	P17398	HBSAG_HBVB1	TSTGPCKTC	0.000135	95	HLA-DPA10103-DPB10201	Full HBsAg
289	TTSTGPCKTCTTPAQ	P17398	HBSAG_HBVB1	TGPCKTCTT	0.000146	95	HLA-DPA10103-DPB10201	Full HBsAg
290	TSTGPCKTCTTPAQG	P17398	HBSAG_HBVB1	CKTCTTPAQ	0.000294	95	HLA-DPA10103-DPB10201	Full HBsAg
291	STGPCKTCTTPAQGT	P17398	HBSAG_HBVB1	CKTCTTPAQ	0.000602	95	HLA-DPA10103-DPB10201	Full HBsAg
292	TGPCKTCTTPAQGTS	P17398	HBSAG_HBVB1	KTCTTPAQG	0.000846	95	HLA-DPA10103-DPB10201	Full HBsAg
293	GPCKTCTTPAQGTSM	P17398	HBSAG_HBVB1	KTCTTPAQG	0.000656	95	HLA-DPA10103-DPB10201	Full HBsAg
294	PCKTCTTPAQGTSMF	P17398	HBSAG_HBVB1	KTCTTPAQG	0.000357	95	HLA-DPA10103-DPB10201	Full HBsAg
295	CKTCTTPAQGTSMFP	P17398	HBSAG_HBVB1	TTPAQGTSM	0.000191	95	HLA-DPA10103-DPB10201	Full HBsAg
296	KTCTTPAQGTSMFPS	P17398	HBSAG_HBVB1	AQGTSMFPS	0.000803	95	HLA-DPA10103-DPB10201	Full HBsAg
297	TCTTPAQGTSMFPSC	P17398	HBSAG_HBVB1	AQGTSMFPS	0.001299	91.18	HLA-DPA10103-DPB10201	Full HBsAg
298	CTTPAQGTSMFPSCC	P17398	HBSAG_HBVB1	QGTSMFPSC	0.001022	93.69	HLA-DPA10103-DPB10201	Full HBsAg
299	TTPAQGTSMFPSCCC	P17398	HBSAG_HBVB1	QGTSMFPSC	0.000549	95	HLA-DPA10103-DPB10201	Full HBsAg
300	TPAQGTSMFPSCCCT	P17398	HBSAG_HBVB1	QGTSMFPSC	0.00058	95	HLA-DPA10103-DPB10201	Full HBsAg
301	PAQGTSMFPSCCCTK	P17398	HBSAG_HBVB1	QGTSMFPSC	0.000251	95	HLA-DPA10103-DPB10201	Full HBsAg
302	AQGTSMFPSCCCTKP	P17398	HBSAG_HBVB1	MFPSCCCTK	0.000266	95	HLA-DPA10103-DPB10201	Full HBsAg
303	QGTSMFPSCCCTKPM	P17398	HBSAG_HBVB1	MFPSCCCTK	0.000235	95	HLA-DPA10103-DPB10201	Full HBsAg
304	GTSMFPSCCCTKPMD	P17398	HBSAG_HBVB1	MFPSCCCTK	0.000349	95	HLA-DPA10103-DPB10201	Full HBsAg
305	TSMFPSCCCTKPMDG	P17398	HBSAG_HBVB1	MFPSCCCTK	0.000138	95	HLA-DPA10103-DPB10201	Full HBsAg
306	SMFPSCCCTKPMDGN	P17398	HBSAG_HBVB1	MFPSCCCTK	6.8e-05	95	HLA-DPA10103-DPB10201	Full HBsAg
307	MFPSCCCTKPMDGNC	P17398	HBSAG_HBVB1	PSCCCTKPM	3.1e-05	95	HLA-DPA10103-DPB10201	Full HBsAg
308	FPSCCCTKPMDGNCT	P17398	HBSAG_HBVB1	CCCTKPMDG	3.2e-05	95	HLA-DPA10103-DPB10201	Full HBsAg
309	PSCCCTKPMDGNCTC	P17398	HBSAG_HBVB1	CTKPMDGNC	2.5e-05	95	HLA-DPA10103-DPB10201	Full HBsAg
310	SCCCTKPMDGNCTCI	P17398	HBSAG_HBVB1	PMDGNCTCI	2.6e-05	95	HLA-DPA10103-DPB10201	Full HBsAg
311	CCCTKPMDGNCTCIP	P17398	HBSAG_HBVB1	PMDGNCTCI	8.3e-05	95	HLA-DPA10103-DPB10201	Full HBsAg
312	CCTKPMDGNCTCIPI	P17398	HBSAG_HBVB1	MDGNCTCIP	0.000145	95	HLA-DPA10103-DPB10201	Full HBsAg
313	CTKPMDGNCTCIPIP	P17398	HBSAG_HBVB1	MDGNCTCIP	0.000309	95	HLA-DPA10103-DPB10201	Full HBsAg
314	TKPMDGNCTCIPIPS	P17398	HBSAG_HBVB1	MDGNCTCIP	0.000392	95	HLA-DPA10103-DPB10201	Full HBsAg
315	KPMDGNCTCIPIPSS	P17398	HBSAG_HBVB1	DGNCTCIPI	0.000235	95	HLA-DPA10103-DPB10201	Full HBsAg
316	PMDGNCTCIPIPSSW	P17398	HBSAG_HBVB1	CTCIPIPSS	0.000139	95	HLA-DPA10103-DPB10201	Full HBsAg
317	MDGNCTCIPIPSSWA	P17398	HBSAG_HBVB1	CTCIPIPSS	0.000189	95	HLA-DPA10103-DPB10201	Full HBsAg
318	DGNCTCIPIPSSWAF	P17398	HBSAG_HBVB1	CTCIPIPSS	0.000232	95	HLA-DPA10103-DPB10201	Full HBsAg
319	GNCTCIPIPSSWAFA	P17398	HBSAG_HBVB1	PIPSSWAFA	0.000421	95	HLA-DPA10103-DPB10201	Full HBsAg
320	NCTCIPIPSSWAFAK	P17398	HBSAG_HBVB1	PIPSSWAFA	0.001247	91.65	HLA-DPA10103-DPB10201	Full HBsAg
321	CTCIPIPSSWAFAKY	P17398	HBSAG_HBVB1	PIPSSWAFA	0.002366	81.97	HLA-DPA10103-DPB10201	Full HBsAg
322	TCIPIPSSWAFAKYL	P17398	HBSAG_HBVB1	PSSWAFAKY	0.003059	76.72	HLA-DPA10103-DPB10201	Full HBsAg
323	CIPIPSSWAFAKYLW	P17398	HBSAG_HBVB1	PSSWAFAKY	0.002881	78	HLA-DPA10103-DPB10201	Full HBsAg
324	IPIPSSWAFAKYLWE	P17398	HBSAG_HBVB1	WAFAKYLWE	0.03724	17.75	HLA-DPA10103-DPB10201	Full HBsAg
325	PIPSSWAFAKYLWEW	P17398	HBSAG_HBVB1	WAFAKYLWE	0.098199	7.26	HLA-DPA10103-DPB10201	Full HBsAg
326	IPSSWAFAKYLWEWA	P17398	HBSAG_HBVB1	WAFAKYLWE	0.181055	3.87	HLA-DPA10103-DPB10201	Full HBsAg
327	PSSWAFAKYLWEWAS	P17398	HBSAG_HBVB1	WAFAKYLWE	0.236884	2.84	HLA-DPA10103-DPB10201	Full HBsAg
328	SSWAFAKYLWEWASV	P17398	HBSAG_HBVB1	WAFAKYLWE	0.07057	9.98	HLA-DPA10103-DPB10201	Full HBsAg
329	SWAFAKYLWEWASVR	P17398	HBSAG_HBVB1	FAKYLWEWA	0.043382	15.57	HLA-DPA10103-DPB10201	Full HBsAg
330	WAFAKYLWEWASVRF	P17398	HBSAG_HBVB1	KYLWEWASV	0.026007	23.88	HLA-DPA10103-DPB10201	Full HBsAg
331	AFAKYLWEWASVRFS	P17398	HBSAG_HBVB1	KYLWEWASV	0.028218	22.4	HLA-DPA10103-DPB10201	Full HBsAg
332	FAKYLWEWASVRFSW	P17398	HBSAG_HBVB1	YLWEWASVR	0.016913	32.96	HLA-DPA10103-DPB10201	Full HBsAg
333	AKYLWEWASVRFSWL	P17398	HBSAG_HBVB1	WASVRFSWL	0.019635	29.63	HLA-DPA10103-DPB10201	Full HBsAg
334	KYLWEWASVRFSWLS	P17398	HBSAG_HBVB1	WASVRFSWL	0.056041	12.36	HLA-DPA10103-DPB10201	Full HBsAg
335	YLWEWASVRFSWLSL	P17398	HBSAG_HBVB1	WASVRFSWL	0.053099	12.97	HLA-DPA10103-DPB10201	Full HBsAg
336	LWEWASVRFSWLSLL	P17398	HBSAG_HBVB1	WASVRFSWL	0.040021	16.69	HLA-DPA10103-DPB10201	Full HBsAg
337	WEWASVRFSWLSLLV	P17398	HBSAG_HBVB1	WASVRFSWL	0.03217	20.08	HLA-DPA10103-DPB10201	Full HBsAg
338	EWASVRFSWLSLLVP	P17398	HBSAG_HBVB1	VRFSWLSLL	0.032932	19.69	HLA-DPA10103-DPB10201	Full HBsAg
339	WASVRFSWLSLLVPF	P17398	HBSAG_HBVB1	VRFSWLSLL	0.02486	24.77	HLA-DPA10103-DPB10201	Full HBsAg
340	ASVRFSWLSLLVPFV	P17398	HBSAG_HBVB1	RFSWLSLLV	0.024272	25.25	HLA-DPA10103-DPB10201	Full HBsAg
341	SVRFSWLSLLVPFVQ	P17398	HBSAG_HBVB1	FSWLSLLVP	0.017782	31.81	HLA-DPA10103-DPB10201	Full HBsAg
342	VRFSWLSLLVPFVQW	P17398	HBSAG_HBVB1	WLSLLVPFV	0.00686	56.46	HLA-DPA10103-DPB10201	Full HBsAg
343	RFSWLSLLVPFVQWF	P17398	HBSAG_HBVB1	WLSLLVPFV	0.004056	70.14	HLA-DPA10103-DPB10201	Full HBsAg
344	FSWLSLLVPFVQWFV	P17398	HBSAG_HBVB1	WLSLLVPFV	0.001839	86.43	HLA-DPA10103-DPB10201	Full HBsAg
345	SWLSLLVPFVQWFVG	P17398	HBSAG_HBVB1	LVPFVQWFV	0.001377	90.47	HLA-DPA10103-DPB10201	Full HBsAg
346	WLSLLVPFVQWFVGL	P17398	HBSAG_HBVB1	LVPFVQWFV	0.001038	93.54	HLA-DPA10103-DPB10201	Full HBsAg
347	LSLLVPFVQWFVGLS	P17398	HBSAG_HBVB1	FVQWFVGLS	0.003094	76.47	HLA-DPA10103-DPB10201	Full HBsAg
348	SLLVPFVQWFVGLSP	P17398	HBSAG_HBVB1	FVQWFVGLS	0.011851	41.54	HLA-DPA10103-DPB10201	Full HBsAg
349	LLVPFVQWFVGLSPT	P17398	HBSAG_HBVB1	FVQWFVGLS	0.017781	31.81	HLA-DPA10103-DPB10201	Full HBsAg
350	LVPFVQWFVGLSPTV	P17398	HBSAG_HBVB1	FVQWFVGLS	0.017483	32.19	HLA-DPA10103-DPB10201	Full HBsAg
351	VPFVQWFVGLSPTVW	P17398	HBSAG_HBVB1	FVQWFVGLS	0.013354	38.59	HLA-DPA10103-DPB10201	Full HBsAg
352	PFVQWFVGLSPTVWL	P17398	HBSAG_HBVB1	FVQWFVGLS	0.003768	71.99	HLA-DPA10103-DPB10201	Full HBsAg
353	FVQWFVGLSPTVWLS	P17398	HBSAG_HBVB1	FVGLSPTVW	0.001512	89.28	HLA-DPA10103-DPB10201	Full HBsAg
354	VQWFVGLSPTVWLSV	P17398	HBSAG_HBVB1	LSPTVWLSV	0.034051	19.14	HLA-DPA10103-DPB10201	Full HBsAg
355	QWFVGLSPTVWLSVI	P17398	HBSAG_HBVB1	LSPTVWLSV	0.096215	7.39	HLA-DPA10103-DPB10201	Full HBsAg
356	WFVGLSPTVWLSVIW	P17398	HBSAG_HBVB1	LSPTVWLSV	0.103822	6.88	HLA-DPA10103-DPB10201	Full HBsAg
357	FVGLSPTVWLSVIWM	P17398	HBSAG_HBVB1	LSPTVWLSV	0.091314	7.79	HLA-DPA10103-DPB10201	Full HBsAg
358	VGLSPTVWLSVIWMM	P17398	HBSAG_HBVB1	LSPTVWLSV	0.054424	12.7	HLA-DPA10103-DPB10201	Full HBsAg
359	GLSPTVWLSVIWMMW	P17398	HBSAG_HBVB1	LSPTVWLSV	0.011988	41.26	HLA-DPA10103-DPB10201	Full HBsAg
360	LSPTVWLSVIWMMWY	P17398	HBSAG_HBVB1	WLSVIWMMW	0.00224	83.03	HLA-DPA10103-DPB10201	Full HBsAg
361	SPTVWLSVIWMMWYW	P17398	HBSAG_HBVB1	WLSVIWMMW	0.002003	85	HLA-DPA10103-DPB10201	Full HBsAg
362	PTVWLSVIWMMWYWG	P17398	HBSAG_HBVB1	WLSVIWMMW	0.002138	83.88	HLA-DPA10103-DPB10201	Full HBsAg
363	TVWLSVIWMMWYWGP	P17398	HBSAG_HBVB1	WLSVIWMMW	0.001502	89.36	HLA-DPA10103-DPB10201	Full HBsAg
364	VWLSVIWMMWYWGPS	P17398	HBSAG_HBVB1	WMMWYWGPS	0.002398	81.71	HLA-DPA10103-DPB10201	Full HBsAg
365	WLSVIWMMWYWGPSL	P17398	HBSAG_HBVB1	WMMWYWGPS	0.00561	61.82	HLA-DPA10103-DPB10201	Full HBsAg
366	LSVIWMMWYWGPSLY	P17398	HBSAG_HBVB1	WMMWYWGPS	0.009658	47	HLA-DPA10103-DPB10201	Full HBsAg
367	SVIWMMWYWGPSLYN	P17398	HBSAG_HBVB1	WMMWYWGPS	0.014661	36.31	HLA-DPA10103-DPB10201	Full HBsAg
368	VIWMMWYWGPSLYNI	P17398	HBSAG_HBVB1	WMMWYWGPS	0.011681	41.89	HLA-DPA10103-DPB10201	Full HBsAg
369	IWMMWYWGPSLYNIL	P17398	HBSAG_HBVB1	YWGPSLYNI	0.018189	31.31	HLA-DPA10103-DPB10201	Full HBsAg
370	WMMWYWGPSLYNILS	P17398	HBSAG_HBVB1	WGPSLYNIL	0.039923	16.73	HLA-DPA10103-DPB10201	Full HBsAg
371	MMWYWGPSLYNILSP	P17398	HBSAG_HBVB1	WGPSLYNIL	0.089126	7.98	HLA-DPA10103-DPB10201	Full HBsAg
372	MWYWGPSLYNILSPF	P17398	HBSAG_HBVB1	WGPSLYNIL	0.079891	8.91	HLA-DPA10103-DPB10201	Full HBsAg
373	WYWGPSLYNILSPFM	P17398	HBSAG_HBVB1	WGPSLYNIL	0.034304	19.02	HLA-DPA10103-DPB10201	Full HBsAg
374	YWGPSLYNILSPFMP	P17398	HBSAG_HBVB1	WGPSLYNIL	0.010264	45.39	HLA-DPA10103-DPB10201	Full HBsAg
375	WGPSLYNILSPFMPL	P17398	HBSAG_HBVB1	NILSPFMPL	0.006917	56.23	HLA-DPA10103-DPB10201	Full HBsAg
376	GPSLYNILSPFMPLL	P17398	HBSAG_HBVB1	NILSPFMPL	0.012039	41.15	HLA-DPA10103-DPB10201	Full HBsAg
377	PSLYNILSPFMPLLP	P17398	HBSAG_HBVB1	NILSPFMPL	0.026886	23.28	HLA-DPA10103-DPB10201	Full HBsAg
378	SLYNILSPFMPLLPI	P17398	HBSAG_HBVB1	NILSPFMPL	0.026059	23.85	HLA-DPA10103-DPB10201	Full HBsAg
379	LYNILSPFMPLLPIF	P17398	HBSAG_HBVB1	NILSPFMPL	0.012033	41.16	HLA-DPA10103-DPB10201	Full HBsAg
380	YNILSPFMPLLPIFF	P17398	HBSAG_HBVB1	ILSPFMPLL	0.006873	56.41	HLA-DPA10103-DPB10201	Full HBsAg
381	NILSPFMPLLPIFFC	P17398	HBSAG_HBVB1	ILSPFMPLL	0.002856	78.18	HLA-DPA10103-DPB10201	Full HBsAg
382	ILSPFMPLLPIFFCL	P17398	HBSAG_HBVB1	FMPLLPIFF	0.001234	91.77	HLA-DPA10103-DPB10201	Full HBsAg
383	LSPFMPLLPIFFCLW	P17398	HBSAG_HBVB1	FMPLLPIFF	0.001067	93.28	HLA-DPA10103-DPB10201	Full HBsAg
384	SPFMPLLPIFFCLWV	P17398	HBSAG_HBVB1	FMPLLPIFF	0.000887	94.91	HLA-DPA10103-DPB10201	Full HBsAg
385	PFMPLLPIFFCLWVY	P17398	HBSAG_HBVB1	LLPIFFCLW	0.000727	95	HLA-DPA10103-DPB10201	Full HBsAg
386	FMPLLPIFFCLWVYI	P17398	HBSAG_HBVB1	IFFCLWVYI	0.001273	91.41	HLA-DPA10103-DPB10201	Full HBsAg
12	MGTNLSVPNPLGFFP	P17399	HBSAG_HBVB4	LSVPNPLGF	0.004954	65	HLA-DPA10103-DPB10201	Full HBsAg
13	GTNLSVPNPLGFFPD	P17399	HBSAG_HBVB4	LSVPNPLGF	0.007351	54.55	HLA-DPA10103-DPB10201	Full HBsAg
14	TNLSVPNPLGFFPDH	P17399	HBSAG_HBVB4	LSVPNPLGF	0.004334	68.54	HLA-DPA10103-DPB10201	Full HBsAg
15	NLSVPNPLGFFPDHQ	P17399	HBSAG_HBVB4	PNPLGFFPD	0.002771	78.79	HLA-DPA10103-DPB10201	Full HBsAg
16	LSVPNPLGFFPDHQL	P17399	HBSAG_HBVB4	LGFFPDHQL	0.004911	65.25	HLA-DPA10103-DPB10201	Full HBsAg
17	SVPNPLGFFPDHQLD	P17399	HBSAG_HBVB4	LGFFPDHQL	0.015742	34.63	HLA-DPA10103-DPB10201	Full HBsAg
18	VPNPLGFFPDHQLDP	P17399	HBSAG_HBVB4	LGFFPDHQL	0.033211	19.56	HLA-DPA10103-DPB10201	Full HBsAg
19	PNPLGFFPDHQLDPA	P17399	HBSAG_HBVB4	LGFFPDHQL	0.043904	15.41	HLA-DPA10103-DPB10201	Full HBsAg
20	NPLGFFPDHQLDPAF	P17399	HBSAG_HBVB4	LGFFPDHQL	0.018386	31.07	HLA-DPA10103-DPB10201	Full HBsAg
21	PLGFFPDHQLDPAFK	P17399	HBSAG_HBVB4	LGFFPDHQL	0.007389	54.42	HLA-DPA10103-DPB10201	Full HBsAg
22	LGFFPDHQLDPAFKA	P17399	HBSAG_HBVB4	FPDHQLDPA	0.003304	74.96	HLA-DPA10103-DPB10201	Full HBsAg
23	GFFPDHQLDPAFKAN	P17399	HBSAG_HBVB4	HQLDPAFKA	0.003057	76.73	HLA-DPA10103-DPB10201	Full HBsAg
24	FFPDHQLDPAFKANS	P17399	HBSAG_HBVB4	QLDPAFKAN	0.005109	64.25	HLA-DPA10103-DPB10201	Full HBsAg
25	FPDHQLDPAFKANSE	P17399	HBSAG_HBVB4	QLDPAFKAN	0.010269	45.38	HLA-DPA10103-DPB10201	Full HBsAg
26	PDHQLDPAFKANSEN	P17399	HBSAG_HBVB4	QLDPAFKAN	0.014255	36.97	HLA-DPA10103-DPB10201	Full HBsAg
27	DHQLDPAFKANSENP	P17399	HBSAG_HBVB4	LDPAFKANS	0.013233	38.81	HLA-DPA10103-DPB10201	Full HBsAg
28	HQLDPAFKANSENPD	P17399	HBSAG_HBVB4	FKANSENPD	0.012287	40.65	HLA-DPA10103-DPB10201	Full HBsAg
29	QLDPAFKANSENPDW	P17399	HBSAG_HBVB4	FKANSENPD	0.016513	33.5	HLA-DPA10103-DPB10201	Full HBsAg
30	LDPAFKANSENPDWD	P17399	HBSAG_HBVB4	FKANSENPD	0.025435	24.32	HLA-DPA10103-DPB10201	Full HBsAg
31	DPAFKANSENPDWDL	P17399	HBSAG_HBVB4	FKANSENPD	0.022926	26.37	HLA-DPA10103-DPB10201	Full HBsAg
32	PAFKANSENPDWDLN	P17399	HBSAG_HBVB4	FKANSENPD	0.008896	49.25	HLA-DPA10103-DPB10201	Full HBsAg
33	AFKANSENPDWDLNP	P17399	HBSAG_HBVB4	FKANSENPD	0.002375	81.9	HLA-DPA10103-DPB10201	Full HBsAg
34	FKANSENPDWDLNPN	P17399	HBSAG_HBVB4	SENPDWDLN	0.00131	91.08	HLA-DPA10103-DPB10201	Full HBsAg
35	KANSENPDWDLNPNK	P17399	HBSAG_HBVB4	SENPDWDLN	0.00158	88.68	HLA-DPA10103-DPB10201	Full HBsAg
36	ANSENPDWDLNPNKD	P17399	HBSAG_HBVB4	SENPDWDLN	0.001027	93.64	HLA-DPA10103-DPB10201	Full HBsAg
37	NSENPDWDLNPNKDN	P17399	HBSAG_HBVB4	WDLNPNKDN	0.00136	90.62	HLA-DPA10103-DPB10201	Full HBsAg
38	SENPDWDLNPNKDNW	P17399	HBSAG_HBVB4	WDLNPNKDN	0.001643	88.14	HLA-DPA10103-DPB10201	Full HBsAg
39	ENPDWDLNPNKDNWP	P17399	HBSAG_HBVB4	WDLNPNKDN	0.00316	75.99	HLA-DPA10103-DPB10201	Full HBsAg
40	NPDWDLNPNKDNWPD	P17399	HBSAG_HBVB4	WDLNPNKDN	0.003845	71.49	HLA-DPA10103-DPB10201	Full HBsAg
41	PDWDLNPNKDNWPDA	P17399	HBSAG_HBVB4	WDLNPNKDN	0.001817	86.62	HLA-DPA10103-DPB10201	Full HBsAg
42	DWDLNPNKDNWPDAN	P17399	HBSAG_HBVB4	LNPNKDNWP	0.001431	89.98	HLA-DPA10103-DPB10201	Full HBsAg
43	WDLNPNKDNWPDANK	P17399	HBSAG_HBVB4	PNKDNWPDA	0.00126	91.53	HLA-DPA10103-DPB10201	Full HBsAg
44	DLNPNKDNWPDANKV	P17399	HBSAG_HBVB4	DNWPDANKV	0.002622	79.86	HLA-DPA10103-DPB10201	Full HBsAg
45	LNPNKDNWPDANKVG	P17399	HBSAG_HBVB4	DNWPDANKV	0.003801	71.78	HLA-DPA10103-DPB10201	Full HBsAg
46	NPNKDNWPDANKVGV	P17399	HBSAG_HBVB4	DNWPDANKV	0.005811	60.85	HLA-DPA10103-DPB10201	Full HBsAg
47	PNKDNWPDANKVGVG	P17399	HBSAG_HBVB4	DNWPDANKV	0.007398	54.39	HLA-DPA10103-DPB10201	Full HBsAg
48	NKDNWPDANKVGVGA	P17399	HBSAG_HBVB4	DNWPDANKV	0.003224	75.53	HLA-DPA10103-DPB10201	Full HBsAg
49	KDNWPDANKVGVGAF	P17399	HBSAG_HBVB4	DNWPDANKV	0.001449	89.83	HLA-DPA10103-DPB10201	Full HBsAg
50	DNWPDANKVGVGAFG	P17399	HBSAG_HBVB4	PDANKVGVG	0.000751	95	HLA-DPA10103-DPB10201	Full HBsAg
51	NWPDANKVGVGAFGP	P17399	HBSAG_HBVB4	ANKVGVGAF	0.000711	95	HLA-DPA10103-DPB10201	Full HBsAg
52	WPDANKVGVGAFGPG	P17399	HBSAG_HBVB4	VGVGAFGPG	0.002545	80.48	HLA-DPA10103-DPB10201	Full HBsAg
53	PDANKVGVGAFGPGF	P17399	HBSAG_HBVB4	VGVGAFGPG	0.005604	61.85	HLA-DPA10103-DPB10201	Full HBsAg
54	DANKVGVGAFGPGFT	P17399	HBSAG_HBVB4	VGVGAFGPG	0.008687	49.93	HLA-DPA10103-DPB10201	Full HBsAg
55	ANKVGVGAFGPGFTP	P17399	HBSAG_HBVB4	VGVGAFGPG	0.014144	37.17	HLA-DPA10103-DPB10201	Full HBsAg
56	NKVGVGAFGPGFTPP	P17399	HBSAG_HBVB4	VGVGAFGPG	0.007494	54.06	HLA-DPA10103-DPB10201	Full HBsAg
57	KVGVGAFGPGFTPPH	P17399	HBSAG_HBVB4	VGAFGPGFT	0.004842	65.64	HLA-DPA10103-DPB10201	Full HBsAg
58	VGVGAFGPGFTPPHG	P17399	HBSAG_HBVB4	AFGPGFTPP	0.002989	77.22	HLA-DPA10103-DPB10201	Full HBsAg
59	GVGAFGPGFTPPHGG	P17399	HBSAG_HBVB4	AFGPGFTPP	0.003115	76.32	HLA-DPA10103-DPB10201	Full HBsAg
60	VGAFGPGFTPPHGGL	P17399	HBSAG_HBVB4	AFGPGFTPP	0.00148	89.56	HLA-DPA10103-DPB10201	Full HBsAg
61	GAFGPGFTPPHGGLL	P17399	HBSAG_HBVB4	FTPPHGGLL	0.001623	88.31	HLA-DPA10103-DPB10201	Full HBsAg
62	AFGPGFTPPHGGLLG	P17399	HBSAG_HBVB4	FTPPHGGLL	0.004037	70.26	HLA-DPA10103-DPB10201	Full HBsAg
63	FGPGFTPPHGGLLGW	P17399	HBSAG_HBVB4	FTPPHGGLL	0.004187	69.38	HLA-DPA10103-DPB10201	Full HBsAg
64	GPGFTPPHGGLLGWS	P17399	HBSAG_HBVB4	FTPPHGGLL	0.005374	62.97	HLA-DPA10103-DPB10201	Full HBsAg
65	PGFTPPHGGLLGWSP	P17399	HBSAG_HBVB4	FTPPHGGLL	0.001808	86.7	HLA-DPA10103-DPB10201	Full HBsAg
66	GFTPPHGGLLGWSPQ	P17399	HBSAG_HBVB4	PHGGLLGWS	0.001063	93.32	HLA-DPA10103-DPB10201	Full HBsAg
67	FTPPHGGLLGWSPQA	P17399	HBSAG_HBVB4	PHGGLLGWS	0.001179	92.26	HLA-DPA10103-DPB10201	Full HBsAg
68	TPPHGGLLGWSPQAQ	P17399	HBSAG_HBVB4	LLGWSPQAQ	0.003013	77.05	HLA-DPA10103-DPB10201	Full HBsAg
69	PPHGGLLGWSPQAQG	P17399	HBSAG_HBVB4	LLGWSPQAQ	0.011558	42.16	HLA-DPA10103-DPB10201	Full HBsAg
70	PHGGLLGWSPQAQGL	P17399	HBSAG_HBVB4	LLGWSPQAQ	0.014525	36.53	HLA-DPA10103-DPB10201	Full HBsAg
71	HGGLLGWSPQAQGLL	P17399	HBSAG_HBVB4	LLGWSPQAQ	0.01356	38.21	HLA-DPA10103-DPB10201	Full HBsAg
72	GGLLGWSPQAQGLLT	P17399	HBSAG_HBVB4	LLGWSPQAQ	0.005108	64.25	HLA-DPA10103-DPB10201	Full HBsAg
73	GLLGWSPQAQGLLTT	P17399	HBSAG_HBVB4	GWSPQAQGL	0.001903	85.87	HLA-DPA10103-DPB10201	Full HBsAg
74	LLGWSPQAQGLLTTV	P17399	HBSAG_HBVB4	WSPQAQGLL	0.001591	88.59	HLA-DPA10103-DPB10201	Full HBsAg
75	LGWSPQAQGLLTTVP	P17399	HBSAG_HBVB4	PQAQGLLTT	0.001842	86.4	HLA-DPA10103-DPB10201	Full HBsAg
76	GWSPQAQGLLTTVPA	P17399	HBSAG_HBVB4	PQAQGLLTT	0.002107	84.13	HLA-DPA10103-DPB10201	Full HBsAg
77	WSPQAQGLLTTVPAA	P17399	HBSAG_HBVB4	QAQGLLTTV	0.002162	83.67	HLA-DPA10103-DPB10201	Full HBsAg
78	SPQAQGLLTTVPAAP	P17399	HBSAG_HBVB4	QGLLTTVPA	0.003348	74.68	HLA-DPA10103-DPB10201	Full HBsAg
79	PQAQGLLTTVPAAPP	P17399	HBSAG_HBVB4	QGLLTTVPA	0.005967	60.1	HLA-DPA10103-DPB10201	Full HBsAg
80	QAQGLLTTVPAAPPP	P17399	HBSAG_HBVB4	LLTTVPAAP	0.008548	50.41	HLA-DPA10103-DPB10201	Full HBsAg
81	AQGLLTTVPAAPPPA	P17399	HBSAG_HBVB4	LLTTVPAAP	0.011751	41.75	HLA-DPA10103-DPB10201	Full HBsAg
82	QGLLTTVPAAPPPAS	P17399	HBSAG_HBVB4	LTTVPAAPP	0.007646	53.53	HLA-DPA10103-DPB10201	Full HBsAg
83	GLLTTVPAAPPPAST	P17399	HBSAG_HBVB4	LTTVPAAPP	0.00214	83.86	HLA-DPA10103-DPB10201	Full HBsAg
84	LLTTVPAAPPPASTN	P17399	HBSAG_HBVB4	PAAPPPAST	0.001473	89.62	HLA-DPA10103-DPB10201	Full HBsAg
85	LTTVPAAPPPASTNR	P17399	HBSAG_HBVB4	PAAPPPAST	0.001809	86.69	HLA-DPA10103-DPB10201	Full HBsAg
86	TTVPAAPPPASTNRQ	P17399	HBSAG_HBVB4	PAAPPPAST	0.002036	84.72	HLA-DPA10103-DPB10201	Full HBsAg
87	TVPAAPPPASTNRQS	P17399	HBSAG_HBVB4	AAPPPASTN	0.001643	88.14	HLA-DPA10103-DPB10201	Full HBsAg
88	VPAAPPPASTNRQSG	P17399	HBSAG_HBVB4	AAPPPASTN	0.001022	93.69	HLA-DPA10103-DPB10201	Full HBsAg
89	PAAPPPASTNRQSGR	P17399	HBSAG_HBVB4	PASTNRQSG	0.001172	92.33	HLA-DPA10103-DPB10201	Full HBsAg
90	AAPPPASTNRQSGRQ	P17399	HBSAG_HBVB4	PASTNRQSG	0.001659	88	HLA-DPA10103-DPB10201	Full HBsAg
91	APPPASTNRQSGRQP	P17399	HBSAG_HBVB4	PASTNRQSG	0.002366	81.97	HLA-DPA10103-DPB10201	Full HBsAg
92	PPPASTNRQSGRQPT	P17399	HBSAG_HBVB4	PASTNRQSG	0.001601	88.5	HLA-DPA10103-DPB10201	Full HBsAg
93	PPASTNRQSGRQPTP	P17399	HBSAG_HBVB4	ASTNRQSGR	0.000923	94.58	HLA-DPA10103-DPB10201	Full HBsAg
94	PASTNRQSGRQPTPL	P17399	HBSAG_HBVB4	NRQSGRQPT	0.0007	95	HLA-DPA10103-DPB10201	Full HBsAg
95	ASTNRQSGRQPTPLS	P17399	HBSAG_HBVB4	QSGRQPTPL	0.000998	93.9	HLA-DPA10103-DPB10201	Full HBsAg
96	STNRQSGRQPTPLSP	P17399	HBSAG_HBVB4	QSGRQPTPL	0.001405	90.22	HLA-DPA10103-DPB10201	Full HBsAg
97	TNRQSGRQPTPLSPP	P17399	HBSAG_HBVB4	QSGRQPTPL	0.002128	83.96	HLA-DPA10103-DPB10201	Full HBsAg
98	NRQSGRQPTPLSPPL	P17399	HBSAG_HBVB4	RQPTPLSPP	0.001596	88.55	HLA-DPA10103-DPB10201	Full HBsAg
99	RQSGRQPTPLSPPLR	P17399	HBSAG_HBVB4	RQPTPLSPP	0.001992	85.1	HLA-DPA10103-DPB10201	Full HBsAg
100	QSGRQPTPLSPPLRD	P17399	HBSAG_HBVB4	RQPTPLSPP	0.002651	79.65	HLA-DPA10103-DPB10201	Full HBsAg
101	SGRQPTPLSPPLRDT	P17399	HBSAG_HBVB4	RQPTPLSPP	0.00198	85.2	HLA-DPA10103-DPB10201	Full HBsAg
102	GRQPTPLSPPLRDTH	P17399	HBSAG_HBVB4	PLSPPLRDT	0.002906	77.82	HLA-DPA10103-DPB10201	Full HBsAg
103	RQPTPLSPPLRDTHP	P17399	HBSAG_HBVB4	PLSPPLRDT	0.004017	70.39	HLA-DPA10103-DPB10201	Full HBsAg
104	QPTPLSPPLRDTHPQ	P17399	HBSAG_HBVB4	PLSPPLRDT	0.004609	66.97	HLA-DPA10103-DPB10201	Full HBsAg
105	PTPLSPPLRDTHPQA	P17399	HBSAG_HBVB4	PLSPPLRDT	0.003303	74.97	HLA-DPA10103-DPB10201	Full HBsAg
106	TPLSPPLRDTHPQAM	P17399	HBSAG_HBVB4	LRDTHPQAM	0.005079	64.39	HLA-DPA10103-DPB10201	Full HBsAg
107	PLSPPLRDTHPQAMQ	P17399	HBSAG_HBVB4	LRDTHPQAM	0.017794	31.79	HLA-DPA10103-DPB10201	Full HBsAg
108	LSPPLRDTHPQAMQW	P17399	HBSAG_HBVB4	LRDTHPQAM	0.021137	28.02	HLA-DPA10103-DPB10201	Full HBsAg
109	SPPLRDTHPQAMQWN	P17399	HBSAG_HBVB4	LRDTHPQAM	0.030135	21.21	HLA-DPA10103-DPB10201	Full HBsAg
110	PPLRDTHPQAMQWNS	P17399	HBSAG_HBVB4	LRDTHPQAM	0.01142	42.46	HLA-DPA10103-DPB10201	Full HBsAg
111	PLRDTHPQAMQWNST	P17399	HBSAG_HBVB4	LRDTHPQAM	0.003351	74.66	HLA-DPA10103-DPB10201	Full HBsAg
112	LRDTHPQAMQWNSTT	P17399	HBSAG_HBVB4	PQAMQWNST	0.005693	61.42	HLA-DPA10103-DPB10201	Full HBsAg
113	RDTHPQAMQWNSTTF	P17399	HBSAG_HBVB4	PQAMQWNST	0.008821	49.5	HLA-DPA10103-DPB10201	Full HBsAg
114	DTHPQAMQWNSTTFH	P17399	HBSAG_HBVB4	PQAMQWNST	0.012901	39.44	HLA-DPA10103-DPB10201	Full HBsAg
115	THPQAMQWNSTTFHQ	P17399	HBSAG_HBVB4	PQAMQWNST	0.006744	56.93	HLA-DPA10103-DPB10201	Full HBsAg
116	HPQAMQWNSTTFHQT	P17399	HBSAG_HBVB4	WNSTTFHQT	0.24731	2.7	HLA-DPA10103-DPB10201	Full HBsAg
117	PQAMQWNSTTFHQTL	P17399	HBSAG_HBVB4	WNSTTFHQT	0.582009	0.63	HLA-DPA10103-DPB10201	Full HBsAg
118	QAMQWNSTTFHQTLQ	P17399	HBSAG_HBVB4	WNSTTFHQT	0.770866	0.24	HLA-DPA10103-DPB10201	Full HBsAg
119	AMQWNSTTFHQTLQD	P17399	HBSAG_HBVB4	WNSTTFHQT	0.852119	0.12	HLA-DPA10103-DPB10201	Full HBsAg
120	MQWNSTTFHQTLQDP	P17399	HBSAG_HBVB4	WNSTTFHQT	0.656204	0.46	HLA-DPA10103-DPB10201	Full HBsAg
121	QWNSTTFHQTLQDPG	P17399	HBSAG_HBVB4	WNSTTFHQT	0.28051	2.32	HLA-DPA10103-DPB10201	Full HBsAg
122	WNSTTFHQTLQDPGV	P17399	HBSAG_HBVB4	TTFHQTLQD	0.008848	49.41	HLA-DPA10103-DPB10201	Full HBsAg
123	NSTTFHQTLQDPGVR	P17399	HBSAG_HBVB4	FHQTLQDPG	0.012332	40.55	HLA-DPA10103-DPB10201	Full HBsAg
124	STTFHQTLQDPGVRA	P17399	HBSAG_HBVB4	FHQTLQDPG	0.01757	32.07	HLA-DPA10103-DPB10201	Full HBsAg
125	TTFHQTLQDPGVRAL	P17399	HBSAG_HBVB4	FHQTLQDPG	0.005136	64.12	HLA-DPA10103-DPB10201	Full HBsAg
126	TFHQTLQDPGVRALY	P17399	HBSAG_HBVB4	LQDPGVRAL	0.0022	83.36	HLA-DPA10103-DPB10201	Full HBsAg
127	FHQTLQDPGVRALYF	P17399	HBSAG_HBVB4	LQDPGVRAL	0.002345	82.15	HLA-DPA10103-DPB10201	Full HBsAg
128	HQTLQDPGVRALYFP	P17399	HBSAG_HBVB4	LQDPGVRAL	0.004558	67.26	HLA-DPA10103-DPB10201	Full HBsAg
129	QTLQDPGVRALYFPA	P17399	HBSAG_HBVB4	GVRALYFPA	0.003019	77.01	HLA-DPA10103-DPB10201	Full HBsAg
130	TLQDPGVRALYFPAG	P17399	HBSAG_HBVB4	VRALYFPAG	0.025628	24.17	HLA-DPA10103-DPB10201	Full HBsAg
131	LQDPGVRALYFPAGG	P17399	HBSAG_HBVB4	VRALYFPAG	0.088563	8.03	HLA-DPA10103-DPB10201	Full HBsAg
132	QDPGVRALYFPAGGS	P17399	HBSAG_HBVB4	VRALYFPAG	0.127429	5.63	HLA-DPA10103-DPB10201	Full HBsAg
133	DPGVRALYFPAGGSS	P17399	HBSAG_HBVB4	VRALYFPAG	0.145441	4.9	HLA-DPA10103-DPB10201	Full HBsAg
134	PGVRALYFPAGGSSS	P17399	HBSAG_HBVB4	VRALYFPAG	0.07261	9.74	HLA-DPA10103-DPB10201	Full HBsAg
135	GVRALYFPAGGSSSG	P17399	HBSAG_HBVB4	VRALYFPAG	0.018171	31.33	HLA-DPA10103-DPB10201	Full HBsAg
136	VRALYFPAGGSSSGT	P17399	HBSAG_HBVB4	LYFPAGGSS	0.005174	63.94	HLA-DPA10103-DPB10201	Full HBsAg
137	RALYFPAGGSSSGTV	P17399	HBSAG_HBVB4	YFPAGGSSS	0.00241	81.61	HLA-DPA10103-DPB10201	Full HBsAg
138	ALYFPAGGSSSGTVS	P17399	HBSAG_HBVB4	YFPAGGSSS	0.000875	95	HLA-DPA10103-DPB10201	Full HBsAg
139	LYFPAGGSSSGTVSP	P17399	HBSAG_HBVB4	AGGSSSGTV	0.000601	95	HLA-DPA10103-DPB10201	Full HBsAg
140	YFPAGGSSSGTVSPA	P17399	HBSAG_HBVB4	AGGSSSGTV	0.000472	95	HLA-DPA10103-DPB10201	Full HBsAg
141	FPAGGSSSGTVSPAQ	P17399	HBSAG_HBVB4	SSSGTVSPA	0.000604	95	HLA-DPA10103-DPB10201	Full HBsAg
142	PAGGSSSGTVSPAQN	P17399	HBSAG_HBVB4	SSSGTVSPA	0.000898	94.81	HLA-DPA10103-DPB10201	Full HBsAg
143	AGGSSSGTVSPAQNT	P17399	HBSAG_HBVB4	SSSGTVSPA	0.001218	91.91	HLA-DPA10103-DPB10201	Full HBsAg
144	GGSSSGTVSPAQNTV	P17399	HBSAG_HBVB4	TVSPAQNTV	0.001595	88.55	HLA-DPA10103-DPB10201	Full HBsAg
145	GSSSGTVSPAQNTVS	P17399	HBSAG_HBVB4	TVSPAQNTV	0.002011	84.93	HLA-DPA10103-DPB10201	Full HBsAg
146	SSSGTVSPAQNTVSA	P17399	HBSAG_HBVB4	TVSPAQNTV	0.002707	79.25	HLA-DPA10103-DPB10201	Full HBsAg
147	SSGTVSPAQNTVSAI	P17399	HBSAG_HBVB4	TVSPAQNTV	0.002759	78.88	HLA-DPA10103-DPB10201	Full HBsAg
148	SGTVSPAQNTVSAIS	P17399	HBSAG_HBVB4	VSPAQNTVS	0.002444	81.33	HLA-DPA10103-DPB10201	Full HBsAg
149	GTVSPAQNTVSAISS	P17399	HBSAG_HBVB4	PAQNTVSAI	0.001751	87.2	HLA-DPA10103-DPB10201	Full HBsAg
150	TVSPAQNTVSAISSI	P17399	HBSAG_HBVB4	PAQNTVSAI	0.00205	84.61	HLA-DPA10103-DPB10201	Full HBsAg
151	VSPAQNTVSAISSIL	P17399	HBSAG_HBVB4	QNTVSAISS	0.001816	86.63	HLA-DPA10103-DPB10201	Full HBsAg
152	SPAQNTVSAISSILS	P17399	HBSAG_HBVB4	NTVSAISSI	0.002651	79.65	HLA-DPA10103-DPB10201	Full HBsAg
153	PAQNTVSAISSILSK	P17399	HBSAG_HBVB4	VSAISSILS	0.006049	59.75	HLA-DPA10103-DPB10201	Full HBsAg
154	AQNTVSAISSILSKT	P17399	HBSAG_HBVB4	VSAISSILS	0.008901	49.23	HLA-DPA10103-DPB10201	Full HBsAg
155	QNTVSAISSILSKTG	P17399	HBSAG_HBVB4	VSAISSILS	0.013891	37.61	HLA-DPA10103-DPB10201	Full HBsAg
156	NTVSAISSILSKTGD	P17399	HBSAG_HBVB4	VSAISSILS	0.009017	48.87	HLA-DPA10103-DPB10201	Full HBsAg
157	TVSAISSILSKTGDP	P17399	HBSAG_HBVB4	ISSILSKTG	0.013822	37.74	HLA-DPA10103-DPB10201	Full HBsAg
158	VSAISSILSKTGDPV	P17399	HBSAG_HBVB4	ISSILSKTG	0.014645	36.34	HLA-DPA10103-DPB10201	Full HBsAg
159	SAISSILSKTGDPVP	P17399	HBSAG_HBVB4	ILSKTGDPV	0.033519	19.4	HLA-DPA10103-DPB10201	Full HBsAg
160	AISSILSKTGDPVPN	P17399	HBSAG_HBVB4	ILSKTGDPV	0.062158	11.24	HLA-DPA10103-DPB10201	Full HBsAg
161	ISSILSKTGDPVPNM	P17399	HBSAG_HBVB4	ILSKTGDPV	0.064096	10.92	HLA-DPA10103-DPB10201	Full HBsAg
162	SSILSKTGDPVPNME	P17399	HBSAG_HBVB4	ILSKTGDPV	0.027999	22.54	HLA-DPA10103-DPB10201	Full HBsAg
163	SILSKTGDPVPNMEN	P17399	HBSAG_HBVB4	ILSKTGDPV	0.003894	71.18	HLA-DPA10103-DPB10201	Full HBsAg
164	ILSKTGDPVPNMENI	P17399	HBSAG_HBVB4	KTGDPVPNM	0.001082	93.14	HLA-DPA10103-DPB10201	Full HBsAg
165	LSKTGDPVPNMENIA	P17399	HBSAG_HBVB4	KTGDPVPNM	0.000802	95	HLA-DPA10103-DPB10201	Full HBsAg
166	SKTGDPVPNMENIAS	P17399	HBSAG_HBVB4	PVPNMENIA	0.000964	94.21	HLA-DPA10103-DPB10201	Full HBsAg
167	KTGDPVPNMENIASG	P17399	HBSAG_HBVB4	PVPNMENIA	0.001264	91.49	HLA-DPA10103-DPB10201	Full HBsAg
168	TGDPVPNMENIASGL	P17399	HBSAG_HBVB4	PVPNMENIA	0.001278	91.37	HLA-DPA10103-DPB10201	Full HBsAg
169	GDPVPNMENIASGLL	P17399	HBSAG_HBVB4	PVPNMENIA	0.000927	94.55	HLA-DPA10103-DPB10201	Full HBsAg
170	DPVPNMENIASGLLG	P17399	HBSAG_HBVB4	MENIASGLL	0.001748	87.22	HLA-DPA10103-DPB10201	Full HBsAg
171	PVPNMENIASGLLGP	P17399	HBSAG_HBVB4	MENIASGLL	0.003719	72.3	HLA-DPA10103-DPB10201	Full HBsAg
172	VPNMENIASGLLGPL	P17399	HBSAG_HBVB4	MENIASGLL	0.004891	65.36	HLA-DPA10103-DPB10201	Full HBsAg
173	PNMENIASGLLGPLL	P17399	HBSAG_HBVB4	IASGLLGPL	0.007056	55.67	HLA-DPA10103-DPB10201	Full HBsAg
174	NMENIASGLLGPLLV	P17399	HBSAG_HBVB4	IASGLLGPL	0.01299	39.27	HLA-DPA10103-DPB10201	Full HBsAg
175	MENIASGLLGPLLVL	P17399	HBSAG_HBVB4	IASGLLGPL	0.01431	36.88	HLA-DPA10103-DPB10201	Full HBsAg
176	ENIASGLLGPLLVLQ	P17399	HBSAG_HBVB4	IASGLLGPL	0.007448	54.21	HLA-DPA10103-DPB10201	Full HBsAg
177	NIASGLLGPLLVLQA	P17399	HBSAG_HBVB4	LLGPLLVLQ	0.006293	58.76	HLA-DPA10103-DPB10201	Full HBsAg
178	IASGLLGPLLVLQAG	P17399	HBSAG_HBVB4	LLGPLLVLQ	0.011751	41.75	HLA-DPA10103-DPB10201	Full HBsAg
179	ASGLLGPLLVLQAGF	P17399	HBSAG_HBVB4	LLGPLLVLQ	0.011218	42.91	HLA-DPA10103-DPB10201	Full HBsAg
180	SGLLGPLLVLQAGFF	P17399	HBSAG_HBVB4	LLGPLLVLQ	0.006302	58.72	HLA-DPA10103-DPB10201	Full HBsAg
181	GLLGPLLVLQAGFFL	P17399	HBSAG_HBVB4	LGPLLVLQA	0.002324	82.33	HLA-DPA10103-DPB10201	Full HBsAg
182	LLGPLLVLQAGFFLL	P17399	HBSAG_HBVB4	VLQAGFFLL	0.00176	87.12	HLA-DPA10103-DPB10201	Full HBsAg
183	LGPLLVLQAGFFLLT	P17399	HBSAG_HBVB4	LQAGFFLLT	0.015658	34.76	HLA-DPA10103-DPB10201	Full HBsAg
184	GPLLVLQAGFFLLTK	P17399	HBSAG_HBVB4	LQAGFFLLT	0.066238	10.61	HLA-DPA10103-DPB10201	Full HBsAg
185	PLLVLQAGFFLLTKI	P17399	HBSAG_HBVB4	LQAGFFLLT	0.063664	10.99	HLA-DPA10103-DPB10201	Full HBsAg
186	LLVLQAGFFLLTKIL	P17399	HBSAG_HBVB4	LQAGFFLLT	0.035892	18.31	HLA-DPA10103-DPB10201	Full HBsAg
187	LVLQAGFFLLTKILT	P17399	HBSAG_HBVB4	LQAGFFLLT	0.028127	22.46	HLA-DPA10103-DPB10201	Full HBsAg
188	VLQAGFFLLTKILTI	P17399	HBSAG_HBVB4	FLLTKILTI	0.027309	22.99	HLA-DPA10103-DPB10201	Full HBsAg
189	LQAGFFLLTKILTIP	P17399	HBSAG_HBVB4	FLLTKILTI	0.08451	8.42	HLA-DPA10103-DPB10201	Full HBsAg
190	QAGFFLLTKILTIPQ	P17399	HBSAG_HBVB4	FLLTKILTI	0.157744	4.49	HLA-DPA10103-DPB10201	Full HBsAg
191	AGFFLLTKILTIPQS	P17399	HBSAG_HBVB4	FLLTKILTI	0.199351	3.47	HLA-DPA10103-DPB10201	Full HBsAg
192	GFFLLTKILTIPQSL	P17399	HBSAG_HBVB4	FLLTKILTI	0.103464	6.91	HLA-DPA10103-DPB10201	Full HBsAg
193	FFLLTKILTIPQSLD	P17399	HBSAG_HBVB4	FLLTKILTI	0.01915	30.17	HLA-DPA10103-DPB10201	Full HBsAg
194	FLLTKILTIPQSLDS	P17399	HBSAG_HBVB4	KILTIPQSL	0.007239	54.94	HLA-DPA10103-DPB10201	Full HBsAg
195	LLTKILTIPQSLDSW	P17399	HBSAG_HBVB4	KILTIPQSL	0.006054	59.73	HLA-DPA10103-DPB10201	Full HBsAg
196	LTKILTIPQSLDSWW	P17399	HBSAG_HBVB4	LTIPQSLDS	0.004988	64.84	HLA-DPA10103-DPB10201	Full HBsAg
197	TKILTIPQSLDSWWT	P17399	HBSAG_HBVB4	LTIPQSLDS	0.003752	72.09	HLA-DPA10103-DPB10201	Full HBsAg
198	KILTIPQSLDSWWTS	P17399	HBSAG_HBVB4	LTIPQSLDS	0.00186	86.25	HLA-DPA10103-DPB10201	Full HBsAg
199	ILTIPQSLDSWWTSL	P17399	HBSAG_HBVB4	QSLDSWWTS	0.000996	93.92	HLA-DPA10103-DPB10201	Full HBsAg
200	LTIPQSLDSWWTSLN	P17399	HBSAG_HBVB4	QSLDSWWTS	0.002327	82.3	HLA-DPA10103-DPB10201	Full HBsAg
201	TIPQSLDSWWTSLNF	P17399	HBSAG_HBVB4	LDSWWTSLN	0.003347	74.69	HLA-DPA10103-DPB10201	Full HBsAg
202	IPQSLDSWWTSLNFL	P17399	HBSAG_HBVB4	LDSWWTSLN	0.003987	70.58	HLA-DPA10103-DPB10201	Full HBsAg
203	PQSLDSWWTSLNFLG	P17399	HBSAG_HBVB4	LDSWWTSLN	0.006364	58.47	HLA-DPA10103-DPB10201	Full HBsAg
204	QSLDSWWTSLNFLGG	P17399	HBSAG_HBVB4	WTSLNFLGG	0.01934	29.95	HLA-DPA10103-DPB10201	Full HBsAg
205	SLDSWWTSLNFLGGT	P17399	HBSAG_HBVB4	WTSLNFLGG	0.07106	9.92	HLA-DPA10103-DPB10201	Full HBsAg
206	LDSWWTSLNFLGGTP	P17399	HBSAG_HBVB4	WTSLNFLGG	0.185907	3.77	HLA-DPA10103-DPB10201	Full HBsAg
207	DSWWTSLNFLGGTPV	P17399	HBSAG_HBVB4	WTSLNFLGG	0.196944	3.52	HLA-DPA10103-DPB10201	Full HBsAg
208	SWWTSLNFLGGTPVC	P17399	HBSAG_HBVB4	WTSLNFLGG	0.057867	11.98	HLA-DPA10103-DPB10201	Full HBsAg
209	WWTSLNFLGGTPVCL	P17399	HBSAG_HBVB4	WTSLNFLGG	0.008022	52.23	HLA-DPA10103-DPB10201	Full HBsAg
210	WTSLNFLGGTPVCLG	P17399	HBSAG_HBVB4	FLGGTPVCL	0.002517	80.72	HLA-DPA10103-DPB10201	Full HBsAg
211	TSLNFLGGTPVCLGQ	P17399	HBSAG_HBVB4	FLGGTPVCL	0.003191	75.77	HLA-DPA10103-DPB10201	Full HBsAg
212	SLNFLGGTPVCLGQN	P17399	HBSAG_HBVB4	FLGGTPVCL	0.00424	69.08	HLA-DPA10103-DPB10201	Full HBsAg
213	LNFLGGTPVCLGQNS	P17399	HBSAG_HBVB4	FLGGTPVCL	0.002347	82.13	HLA-DPA10103-DPB10201	Full HBsAg
214	NFLGGTPVCLGQNSQ	P17399	HBSAG_HBVB4	FLGGTPVCL	0.00127	91.44	HLA-DPA10103-DPB10201	Full HBsAg
215	FLGGTPVCLGQNSQS	P17399	HBSAG_HBVB4	PVCLGQNSQ	0.00026	95	HLA-DPA10103-DPB10201	Full HBsAg
216	LGGTPVCLGQNSQSQ	P17399	HBSAG_HBVB4	PVCLGQNSQ	0.000308	95	HLA-DPA10103-DPB10201	Full HBsAg
217	GGTPVCLGQNSQSQI	P17399	HBSAG_HBVB4	PVCLGQNSQ	0.00049	95	HLA-DPA10103-DPB10201	Full HBsAg
218	GTPVCLGQNSQSQIS	P17399	HBSAG_HBVB4	CLGQNSQSQ	0.000764	95	HLA-DPA10103-DPB10201	Full HBsAg
219	TPVCLGQNSQSQISS	P17399	HBSAG_HBVB4	CLGQNSQSQ	0.001108	92.91	HLA-DPA10103-DPB10201	Full HBsAg
220	PVCLGQNSQSQISSH	P17399	HBSAG_HBVB4	LGQNSQSQI	0.000976	94.1	HLA-DPA10103-DPB10201	Full HBsAg
221	VCLGQNSQSQISSHS	P17399	HBSAG_HBVB4	NSQSQISSH	0.000571	95	HLA-DPA10103-DPB10201	Full HBsAg
222	CLGQNSQSQISSHSP	P17399	HBSAG_HBVB4	SQSQISSHS	0.000984	94.03	HLA-DPA10103-DPB10201	Full HBsAg
223	LGQNSQSQISSHSPT	P17399	HBSAG_HBVB4	SQSQISSHS	0.001347	90.74	HLA-DPA10103-DPB10201	Full HBsAg
224	GQNSQSQISSHSPTC	P17399	HBSAG_HBVB4	SQSQISSHS	0.00088	94.97	HLA-DPA10103-DPB10201	Full HBsAg
225	QNSQSQISSHSPTCC	P17399	HBSAG_HBVB4	ISSHSPTCC	0.000593	95	HLA-DPA10103-DPB10201	Full HBsAg
226	NSQSQISSHSPTCCP	P17399	HBSAG_HBVB4	ISSHSPTCC	0.002013	84.92	HLA-DPA10103-DPB10201	Full HBsAg
227	SQSQISSHSPTCCPP	P17399	HBSAG_HBVB4	ISSHSPTCC	0.005795	60.93	HLA-DPA10103-DPB10201	Full HBsAg
228	QSQISSHSPTCCPPI	P17399	HBSAG_HBVB4	ISSHSPTCC	0.006076	59.64	HLA-DPA10103-DPB10201	Full HBsAg
229	SQISSHSPTCCPPIC	P17399	HBSAG_HBVB4	ISSHSPTCC	0.001537	89.06	HLA-DPA10103-DPB10201	Full HBsAg
230	QISSHSPTCCPPICP	P17399	HBSAG_HBVB4	HSPTCCPPI	0.000656	95	HLA-DPA10103-DPB10201	Full HBsAg
231	ISSHSPTCCPPICPG	P17399	HBSAG_HBVB4	HSPTCCPPI	0.000459	95	HLA-DPA10103-DPB10201	Full HBsAg
232	SSHSPTCCPPICPGY	P17399	HBSAG_HBVB4	HSPTCCPPI	0.000342	95	HLA-DPA10103-DPB10201	Full HBsAg
233	SHSPTCCPPICPGYR	P17399	HBSAG_HBVB4	HSPTCCPPI	0.000137	95	HLA-DPA10103-DPB10201	Full HBsAg
234	HSPTCCPPICPGYRW	P17399	HBSAG_HBVB4	TCCPPICPG	6.3e-05	95	HLA-DPA10103-DPB10201	Full HBsAg
235	SPTCCPPICPGYRWM	P17399	HBSAG_HBVB4	CPPICPGYR	4.5e-05	95	HLA-DPA10103-DPB10201	Full HBsAg
236	PTCCPPICPGYRWMC	P17399	HBSAG_HBVB4	ICPGYRWMC	4.2e-05	95	HLA-DPA10103-DPB10201	Full HBsAg
237	TCCPPICPGYRWMCL	P17399	HBSAG_HBVB4	ICPGYRWMC	7e-05	95	HLA-DPA10103-DPB10201	Full HBsAg
238	CCPPICPGYRWMCLR	P17399	HBSAG_HBVB4	ICPGYRWMC	0.000197	95	HLA-DPA10103-DPB10201	Full HBsAg
239	CPPICPGYRWMCLRR	P17399	HBSAG_HBVB4	ICPGYRWMC	0.000399	95	HLA-DPA10103-DPB10201	Full HBsAg
240	PPICPGYRWMCLRRF	P17399	HBSAG_HBVB4	YRWMCLRRF	0.003982	70.62	HLA-DPA10103-DPB10201	Full HBsAg
241	PICPGYRWMCLRRFI	P17399	HBSAG_HBVB4	YRWMCLRRF	0.009173	48.42	HLA-DPA10103-DPB10201	Full HBsAg
242	ICPGYRWMCLRRFII	P17399	HBSAG_HBVB4	YRWMCLRRF	0.012555	40.1	HLA-DPA10103-DPB10201	Full HBsAg
243	CPGYRWMCLRRFIIF	P17399	HBSAG_HBVB4	YRWMCLRRF	0.012525	40.17	HLA-DPA10103-DPB10201	Full HBsAg
244	PGYRWMCLRRFIIFL	P17399	HBSAG_HBVB4	YRWMCLRRF	0.013509	38.3	HLA-DPA10103-DPB10201	Full HBsAg
245	GYRWMCLRRFIIFLC	P17399	HBSAG_HBVB4	YRWMCLRRF	0.002838	78.31	HLA-DPA10103-DPB10201	Full HBsAg
246	YRWMCLRRFIIFLCI	P17399	HBSAG_HBVB4	RRFIIFLCI	0.001739	87.3	HLA-DPA10103-DPB10201	Full HBsAg
247	RWMCLRRFIIFLCIL	P17399	HBSAG_HBVB4	RRFIIFLCI	0.001667	87.93	HLA-DPA10103-DPB10201	Full HBsAg
248	WMCLRRFIIFLCILL	P17399	HBSAG_HBVB4	RRFIIFLCI	0.001603	88.48	HLA-DPA10103-DPB10201	Full HBsAg
249	MCLRRFIIFLCILLL	P17399	HBSAG_HBVB4	RRFIIFLCI	0.001842	86.4	HLA-DPA10103-DPB10201	Full HBsAg
250	CLRRFIIFLCILLLC	P17399	HBSAG_HBVB4	RRFIIFLCI	0.001388	90.37	HLA-DPA10103-DPB10201	Full HBsAg
251	LRRFIIFLCILLLCL	P17399	HBSAG_HBVB4	RRFIIFLCI	0.001408	90.19	HLA-DPA10103-DPB10201	Full HBsAg
252	RRFIIFLCILLLCLI	P17399	HBSAG_HBVB4	IIFLCILLL	0.000926	94.56	HLA-DPA10103-DPB10201	Full HBsAg
253	RFIIFLCILLLCLIF	P17399	HBSAG_HBVB4	IFLCILLLC	0.000698	95	HLA-DPA10103-DPB10201	Full HBsAg
254	FIIFLCILLLCLIFL	P17399	HBSAG_HBVB4	FLCILLLCL	0.00043	95	HLA-DPA10103-DPB10201	Full HBsAg
255	IIFLCILLLCLIFLL	P17399	HBSAG_HBVB4	FLCILLLCL	0.000288	95	HLA-DPA10103-DPB10201	Full HBsAg
256	IFLCILLLCLIFLLV	P17399	HBSAG_HBVB4	LLCLIFLLV	0.000541	95	HLA-DPA10103-DPB10201	Full HBsAg
257	FLCILLLCLIFLLVL	P17399	HBSAG_HBVB4	LLCLIFLLV	0.000861	95	HLA-DPA10103-DPB10201	Full HBsAg
258	LCILLLCLIFLLVLL	P17399	HBSAG_HBVB4	LLCLIFLLV	0.001117	92.83	HLA-DPA10103-DPB10201	Full HBsAg
259	CILLLCLIFLLVLLD	P17399	HBSAG_HBVB4	LLCLIFLLV	0.001619	88.34	HLA-DPA10103-DPB10201	Full HBsAg
260	ILLLCLIFLLVLLDY	P17399	HBSAG_HBVB4	LLCLIFLLV	0.001758	87.13	HLA-DPA10103-DPB10201	Full HBsAg
261	LLLCLIFLLVLLDYQ	P17399	HBSAG_HBVB4	LIFLLVLLD	0.000961	94.24	HLA-DPA10103-DPB10201	Full HBsAg
262	LLCLIFLLVLLDYQG	P17399	HBSAG_HBVB4	LIFLLVLLD	0.000836	95	HLA-DPA10103-DPB10201	Full HBsAg
263	LCLIFLLVLLDYQGM	P17399	HBSAG_HBVB4	LVLLDYQGM	0.001905	85.85	HLA-DPA10103-DPB10201	Full HBsAg
264	CLIFLLVLLDYQGML	P17399	HBSAG_HBVB4	LVLLDYQGM	0.002157	83.72	HLA-DPA10103-DPB10201	Full HBsAg
265	LIFLLVLLDYQGMLP	P17399	HBSAG_HBVB4	LVLLDYQGM	0.007289	54.76	HLA-DPA10103-DPB10201	Full HBsAg
266	IFLLVLLDYQGMLPV	P17399	HBSAG_HBVB4	LVLLDYQGM	0.00864	50.09	HLA-DPA10103-DPB10201	Full HBsAg
267	FLLVLLDYQGMLPVC	P17399	HBSAG_HBVB4	LDYQGMLPV	0.006279	58.82	HLA-DPA10103-DPB10201	Full HBsAg
268	LLVLLDYQGMLPVCP	P17399	HBSAG_HBVB4	LDYQGMLPV	0.012264	40.69	HLA-DPA10103-DPB10201	Full HBsAg
269	LVLLDYQGMLPVCPL	P17399	HBSAG_HBVB4	LDYQGMLPV	0.010283	45.34	HLA-DPA10103-DPB10201	Full HBsAg
270	VLLDYQGMLPVCPLI	P17399	HBSAG_HBVB4	LDYQGMLPV	0.006534	57.78	HLA-DPA10103-DPB10201	Full HBsAg
271	LLDYQGMLPVCPLIP	P17399	HBSAG_HBVB4	LDYQGMLPV	0.002156	83.72	HLA-DPA10103-DPB10201	Full HBsAg
272	LDYQGMLPVCPLIPG	P17399	HBSAG_HBVB4	YQGMLPVCP	0.001047	93.46	HLA-DPA10103-DPB10201	Full HBsAg
273	DYQGMLPVCPLIPGS	P17399	HBSAG_HBVB4	MLPVCPLIP	0.000905	94.75	HLA-DPA10103-DPB10201	Full HBsAg
274	YQGMLPVCPLIPGSS	P17399	HBSAG_HBVB4	MLPVCPLIP	0.001024	93.67	HLA-DPA10103-DPB10201	Full HBsAg
275	QGMLPVCPLIPGSST	P17399	HBSAG_HBVB4	MLPVCPLIP	0.000667	95	HLA-DPA10103-DPB10201	Full HBsAg
276	GMLPVCPLIPGSSTT	P17399	HBSAG_HBVB4	VCPLIPGSS	0.000469	95	HLA-DPA10103-DPB10201	Full HBsAg
277	MLPVCPLIPGSSTTS	P17399	HBSAG_HBVB4	VCPLIPGSS	0.000518	95	HLA-DPA10103-DPB10201	Full HBsAg
278	LPVCPLIPGSSTTST	P17399	HBSAG_HBVB4	VCPLIPGSS	0.000335	95	HLA-DPA10103-DPB10201	Full HBsAg
279	PVCPLIPGSSTTSTG	P17399	HBSAG_HBVB4	LIPGSSTTS	0.000412	95	HLA-DPA10103-DPB10201	Full HBsAg
280	VCPLIPGSSTTSTGP	P17399	HBSAG_HBVB4	LIPGSSTTS	0.000623	95	HLA-DPA10103-DPB10201	Full HBsAg
281	CPLIPGSSTTSTGPC	P17399	HBSAG_HBVB4	LIPGSSTTS	0.00037	95	HLA-DPA10103-DPB10201	Full HBsAg
282	PLIPGSSTTSTGPCK	P17399	HBSAG_HBVB4	SSTTSTGPC	0.000485	95	HLA-DPA10103-DPB10201	Full HBsAg
283	LIPGSSTTSTGPCKT	P17399	HBSAG_HBVB4	SSTTSTGPC	0.000448	95	HLA-DPA10103-DPB10201	Full HBsAg
284	IPGSSTTSTGPCKTC	P17399	HBSAG_HBVB4	SSTTSTGPC	0.000296	95	HLA-DPA10103-DPB10201	Full HBsAg
285	PGSSTTSTGPCKTCT	P17399	HBSAG_HBVB4	TTSTGPCKT	0.000301	95	HLA-DPA10103-DPB10201	Full HBsAg
286	GSSTTSTGPCKTCTT	P17399	HBSAG_HBVB4	TTSTGPCKT	0.000306	95	HLA-DPA10103-DPB10201	Full HBsAg
287	SSTTSTGPCKTCTTP	P17399	HBSAG_HBVB4	TSTGPCKTC	0.000244	95	HLA-DPA10103-DPB10201	Full HBsAg
288	STTSTGPCKTCTTPA	P17399	HBSAG_HBVB4	TSTGPCKTC	0.000135	95	HLA-DPA10103-DPB10201	Full HBsAg
289	TTSTGPCKTCTTPAQ	P17399	HBSAG_HBVB4	TGPCKTCTT	0.000146	95	HLA-DPA10103-DPB10201	Full HBsAg
290	TSTGPCKTCTTPAQG	P17399	HBSAG_HBVB4	CKTCTTPAQ	0.000294	95	HLA-DPA10103-DPB10201	Full HBsAg
291	STGPCKTCTTPAQGT	P17399	HBSAG_HBVB4	CKTCTTPAQ	0.000602	95	HLA-DPA10103-DPB10201	Full HBsAg
292	TGPCKTCTTPAQGTS	P17399	HBSAG_HBVB4	KTCTTPAQG	0.000846	95	HLA-DPA10103-DPB10201	Full HBsAg
293	GPCKTCTTPAQGTSM	P17399	HBSAG_HBVB4	KTCTTPAQG	0.000656	95	HLA-DPA10103-DPB10201	Full HBsAg
294	PCKTCTTPAQGTSMF	P17399	HBSAG_HBVB4	KTCTTPAQG	0.000357	95	HLA-DPA10103-DPB10201	Full HBsAg
295	CKTCTTPAQGTSMFP	P17399	HBSAG_HBVB4	TTPAQGTSM	0.000191	95	HLA-DPA10103-DPB10201	Full HBsAg
296	KTCTTPAQGTSMFPS	P17399	HBSAG_HBVB4	AQGTSMFPS	0.000803	95	HLA-DPA10103-DPB10201	Full HBsAg
297	TCTTPAQGTSMFPSC	P17399	HBSAG_HBVB4	AQGTSMFPS	0.001299	91.18	HLA-DPA10103-DPB10201	Full HBsAg
298	CTTPAQGTSMFPSCC	P17399	HBSAG_HBVB4	QGTSMFPSC	0.001022	93.69	HLA-DPA10103-DPB10201	Full HBsAg
299	TTPAQGTSMFPSCCC	P17399	HBSAG_HBVB4	QGTSMFPSC	0.000549	95	HLA-DPA10103-DPB10201	Full HBsAg
300	TPAQGTSMFPSCCCT	P17399	HBSAG_HBVB4	QGTSMFPSC	0.00058	95	HLA-DPA10103-DPB10201	Full HBsAg
301	PAQGTSMFPSCCCTK	P17399	HBSAG_HBVB4	QGTSMFPSC	0.000251	95	HLA-DPA10103-DPB10201	Full HBsAg
302	AQGTSMFPSCCCTKP	P17399	HBSAG_HBVB4	MFPSCCCTK	0.000266	95	HLA-DPA10103-DPB10201	Full HBsAg
303	QGTSMFPSCCCTKPT	P17399	HBSAG_HBVB4	MFPSCCCTK	0.000274	95	HLA-DPA10103-DPB10201	Full HBsAg
304	GTSMFPSCCCTKPTD	P17399	HBSAG_HBVB4	MFPSCCCTK	0.000411	95	HLA-DPA10103-DPB10201	Full HBsAg
305	TSMFPSCCCTKPTDG	P17399	HBSAG_HBVB4	MFPSCCCTK	0.000177	95	HLA-DPA10103-DPB10201	Full HBsAg
306	SMFPSCCCTKPTDGN	P17399	HBSAG_HBVB4	MFPSCCCTK	7.7e-05	95	HLA-DPA10103-DPB10201	Full HBsAg
307	MFPSCCCTKPTDGNC	P17399	HBSAG_HBVB4	PSCCCTKPT	3e-05	95	HLA-DPA10103-DPB10201	Full HBsAg
308	FPSCCCTKPTDGNCT	P17399	HBSAG_HBVB4	CTKPTDGNC	3.3e-05	95	HLA-DPA10103-DPB10201	Full HBsAg
309	PSCCCTKPTDGNCTC	P17399	HBSAG_HBVB4	CTKPTDGNC	2.4e-05	95	HLA-DPA10103-DPB10201	Full HBsAg
310	SCCCTKPTDGNCTCI	P17399	HBSAG_HBVB4	PTDGNCTCI	2.7e-05	95	HLA-DPA10103-DPB10201	Full HBsAg
311	CCCTKPTDGNCTCIP	P17399	HBSAG_HBVB4	PTDGNCTCI	5e-05	95	HLA-DPA10103-DPB10201	Full HBsAg
312	CCTKPTDGNCTCIPI	P17399	HBSAG_HBVB4	PTDGNCTCI	8.6e-05	95	HLA-DPA10103-DPB10201	Full HBsAg
313	CTKPTDGNCTCIPIP	P17399	HBSAG_HBVB4	DGNCTCIPI	0.000179	95	HLA-DPA10103-DPB10201	Full HBsAg
314	TKPTDGNCTCIPIPS	P17399	HBSAG_HBVB4	DGNCTCIPI	0.000228	95	HLA-DPA10103-DPB10201	Full HBsAg
315	KPTDGNCTCIPIPSS	P17399	HBSAG_HBVB4	DGNCTCIPI	0.000238	95	HLA-DPA10103-DPB10201	Full HBsAg
316	PTDGNCTCIPIPSSW	P17399	HBSAG_HBVB4	CTCIPIPSS	0.000158	95	HLA-DPA10103-DPB10201	Full HBsAg
317	TDGNCTCIPIPSSWA	P17399	HBSAG_HBVB4	CTCIPIPSS	0.000196	95	HLA-DPA10103-DPB10201	Full HBsAg
318	DGNCTCIPIPSSWAF	P17399	HBSAG_HBVB4	CTCIPIPSS	0.000232	95	HLA-DPA10103-DPB10201	Full HBsAg
319	GNCTCIPIPSSWAFA	P17399	HBSAG_HBVB4	PIPSSWAFA	0.000421	95	HLA-DPA10103-DPB10201	Full HBsAg
320	NCTCIPIPSSWAFAK	P17399	HBSAG_HBVB4	PIPSSWAFA	0.001247	91.65	HLA-DPA10103-DPB10201	Full HBsAg
321	CTCIPIPSSWAFAKY	P17399	HBSAG_HBVB4	PIPSSWAFA	0.002366	81.97	HLA-DPA10103-DPB10201	Full HBsAg
322	TCIPIPSSWAFAKYL	P17399	HBSAG_HBVB4	PSSWAFAKY	0.003059	76.72	HLA-DPA10103-DPB10201	Full HBsAg
323	CIPIPSSWAFAKYLW	P17399	HBSAG_HBVB4	PSSWAFAKY	0.002881	78	HLA-DPA10103-DPB10201	Full HBsAg
324	IPIPSSWAFAKYLWE	P17399	HBSAG_HBVB4	WAFAKYLWE	0.03724	17.75	HLA-DPA10103-DPB10201	Full HBsAg
325	PIPSSWAFAKYLWEW	P17399	HBSAG_HBVB4	WAFAKYLWE	0.098199	7.26	HLA-DPA10103-DPB10201	Full HBsAg
326	IPSSWAFAKYLWEWA	P17399	HBSAG_HBVB4	WAFAKYLWE	0.181055	3.87	HLA-DPA10103-DPB10201	Full HBsAg
327	PSSWAFAKYLWEWAS	P17399	HBSAG_HBVB4	WAFAKYLWE	0.236884	2.84	HLA-DPA10103-DPB10201	Full HBsAg
328	SSWAFAKYLWEWASV	P17399	HBSAG_HBVB4	WAFAKYLWE	0.07057	9.98	HLA-DPA10103-DPB10201	Full HBsAg
329	SWAFAKYLWEWASVR	P17399	HBSAG_HBVB4	FAKYLWEWA	0.043382	15.57	HLA-DPA10103-DPB10201	Full HBsAg
330	WAFAKYLWEWASVRF	P17399	HBSAG_HBVB4	KYLWEWASV	0.026007	23.88	HLA-DPA10103-DPB10201	Full HBsAg
331	AFAKYLWEWASVRFS	P17399	HBSAG_HBVB4	KYLWEWASV	0.028218	22.4	HLA-DPA10103-DPB10201	Full HBsAg
332	FAKYLWEWASVRFSW	P17399	HBSAG_HBVB4	YLWEWASVR	0.016913	32.96	HLA-DPA10103-DPB10201	Full HBsAg
333	AKYLWEWASVRFSWL	P17399	HBSAG_HBVB4	WASVRFSWL	0.019635	29.63	HLA-DPA10103-DPB10201	Full HBsAg
334	KYLWEWASVRFSWLS	P17399	HBSAG_HBVB4	WASVRFSWL	0.056041	12.36	HLA-DPA10103-DPB10201	Full HBsAg
335	YLWEWASVRFSWLSL	P17399	HBSAG_HBVB4	WASVRFSWL	0.053099	12.97	HLA-DPA10103-DPB10201	Full HBsAg
336	LWEWASVRFSWLSLL	P17399	HBSAG_HBVB4	WASVRFSWL	0.040021	16.69	HLA-DPA10103-DPB10201	Full HBsAg
337	WEWASVRFSWLSLLV	P17399	HBSAG_HBVB4	WASVRFSWL	0.03217	20.08	HLA-DPA10103-DPB10201	Full HBsAg
338	EWASVRFSWLSLLVP	P17399	HBSAG_HBVB4	VRFSWLSLL	0.032932	19.69	HLA-DPA10103-DPB10201	Full HBsAg
339	WASVRFSWLSLLVPF	P17399	HBSAG_HBVB4	VRFSWLSLL	0.02486	24.77	HLA-DPA10103-DPB10201	Full HBsAg
340	ASVRFSWLSLLVPFV	P17399	HBSAG_HBVB4	RFSWLSLLV	0.024272	25.25	HLA-DPA10103-DPB10201	Full HBsAg
341	SVRFSWLSLLVPFVQ	P17399	HBSAG_HBVB4	FSWLSLLVP	0.017782	31.81	HLA-DPA10103-DPB10201	Full HBsAg
342	VRFSWLSLLVPFVQW	P17399	HBSAG_HBVB4	WLSLLVPFV	0.00686	56.46	HLA-DPA10103-DPB10201	Full HBsAg
343	RFSWLSLLVPFVQWF	P17399	HBSAG_HBVB4	WLSLLVPFV	0.004056	70.14	HLA-DPA10103-DPB10201	Full HBsAg
344	FSWLSLLVPFVQWFV	P17399	HBSAG_HBVB4	WLSLLVPFV	0.001839	86.43	HLA-DPA10103-DPB10201	Full HBsAg
345	SWLSLLVPFVQWFVG	P17399	HBSAG_HBVB4	LVPFVQWFV	0.001377	90.47	HLA-DPA10103-DPB10201	Full HBsAg
346	WLSLLVPFVQWFVGL	P17399	HBSAG_HBVB4	LVPFVQWFV	0.001038	93.54	HLA-DPA10103-DPB10201	Full HBsAg
347	LSLLVPFVQWFVGLS	P17399	HBSAG_HBVB4	FVQWFVGLS	0.003094	76.47	HLA-DPA10103-DPB10201	Full HBsAg
348	SLLVPFVQWFVGLSP	P17399	HBSAG_HBVB4	FVQWFVGLS	0.011851	41.54	HLA-DPA10103-DPB10201	Full HBsAg
349	LLVPFVQWFVGLSPT	P17399	HBSAG_HBVB4	FVQWFVGLS	0.017781	31.81	HLA-DPA10103-DPB10201	Full HBsAg
350	LVPFVQWFVGLSPTV	P17399	HBSAG_HBVB4	FVQWFVGLS	0.017483	32.19	HLA-DPA10103-DPB10201	Full HBsAg
351	VPFVQWFVGLSPTVW	P17399	HBSAG_HBVB4	FVQWFVGLS	0.013354	38.59	HLA-DPA10103-DPB10201	Full HBsAg
352	PFVQWFVGLSPTVWL	P17399	HBSAG_HBVB4	FVQWFVGLS	0.003768	71.99	HLA-DPA10103-DPB10201	Full HBsAg
353	FVQWFVGLSPTVWLS	P17399	HBSAG_HBVB4	FVGLSPTVW	0.001512	89.28	HLA-DPA10103-DPB10201	Full HBsAg
354	VQWFVGLSPTVWLSV	P17399	HBSAG_HBVB4	LSPTVWLSV	0.034051	19.14	HLA-DPA10103-DPB10201	Full HBsAg
355	QWFVGLSPTVWLSVI	P17399	HBSAG_HBVB4	LSPTVWLSV	0.096215	7.39	HLA-DPA10103-DPB10201	Full HBsAg
356	WFVGLSPTVWLSVIW	P17399	HBSAG_HBVB4	LSPTVWLSV	0.103822	6.88	HLA-DPA10103-DPB10201	Full HBsAg
357	FVGLSPTVWLSVIWM	P17399	HBSAG_HBVB4	LSPTVWLSV	0.091314	7.79	HLA-DPA10103-DPB10201	Full HBsAg
358	VGLSPTVWLSVIWMI	P17399	HBSAG_HBVB4	LSPTVWLSV	0.054428	12.7	HLA-DPA10103-DPB10201	Full HBsAg
359	GLSPTVWLSVIWMIW	P17399	HBSAG_HBVB4	LSPTVWLSV	0.012143	40.94	HLA-DPA10103-DPB10201	Full HBsAg
360	LSPTVWLSVIWMIWF	P17399	HBSAG_HBVB4	WLSVIWMIW	0.002335	82.23	HLA-DPA10103-DPB10201	Full HBsAg
361	SPTVWLSVIWMIWFW	P17399	HBSAG_HBVB4	WLSVIWMIW	0.002085	84.32	HLA-DPA10103-DPB10201	Full HBsAg
362	PTVWLSVIWMIWFWG	P17399	HBSAG_HBVB4	WLSVIWMIW	0.002139	83.87	HLA-DPA10103-DPB10201	Full HBsAg
363	TVWLSVIWMIWFWGP	P17399	HBSAG_HBVB4	WLSVIWMIW	0.001536	89.07	HLA-DPA10103-DPB10201	Full HBsAg
364	VWLSVIWMIWFWGPS	P17399	HBSAG_HBVB4	IWMIWFWGP	0.002923	77.7	HLA-DPA10103-DPB10201	Full HBsAg
365	WLSVIWMIWFWGPSL	P17399	HBSAG_HBVB4	WMIWFWGPS	0.004486	67.67	HLA-DPA10103-DPB10201	Full HBsAg
366	LSVIWMIWFWGPSLY	P17399	HBSAG_HBVB4	WMIWFWGPS	0.007165	55.23	HLA-DPA10103-DPB10201	Full HBsAg
367	SVIWMIWFWGPSLYN	P17399	HBSAG_HBVB4	WMIWFWGPS	0.010675	44.26	HLA-DPA10103-DPB10201	Full HBsAg
368	VIWMIWFWGPSLYNI	P17399	HBSAG_HBVB4	FWGPSLYNI	0.011255	42.83	HLA-DPA10103-DPB10201	Full HBsAg
369	IWMIWFWGPSLYNIL	P17399	HBSAG_HBVB4	FWGPSLYNI	0.020553	28.65	HLA-DPA10103-DPB10201	Full HBsAg
370	WMIWFWGPSLYNILS	P17399	HBSAG_HBVB4	WGPSLYNIL	0.04269	15.78	HLA-DPA10103-DPB10201	Full HBsAg
371	MIWFWGPSLYNILSP	P17399	HBSAG_HBVB4	WGPSLYNIL	0.091957	7.74	HLA-DPA10103-DPB10201	Full HBsAg
372	IWFWGPSLYNILSPF	P17399	HBSAG_HBVB4	WGPSLYNIL	0.081296	8.76	HLA-DPA10103-DPB10201	Full HBsAg
373	WFWGPSLYNILSPFM	P17399	HBSAG_HBVB4	WGPSLYNIL	0.031052	20.69	HLA-DPA10103-DPB10201	Full HBsAg
374	FWGPSLYNILSPFMP	P17399	HBSAG_HBVB4	WGPSLYNIL	0.009647	47.03	HLA-DPA10103-DPB10201	Full HBsAg
375	WGPSLYNILSPFMPL	P17399	HBSAG_HBVB4	NILSPFMPL	0.006917	56.23	HLA-DPA10103-DPB10201	Full HBsAg
376	GPSLYNILSPFMPLL	P17399	HBSAG_HBVB4	NILSPFMPL	0.012039	41.15	HLA-DPA10103-DPB10201	Full HBsAg
377	PSLYNILSPFMPLLP	P17399	HBSAG_HBVB4	NILSPFMPL	0.026886	23.28	HLA-DPA10103-DPB10201	Full HBsAg
378	SLYNILSPFMPLLPI	P17399	HBSAG_HBVB4	NILSPFMPL	0.026059	23.85	HLA-DPA10103-DPB10201	Full HBsAg
379	LYNILSPFMPLLPIF	P17399	HBSAG_HBVB4	NILSPFMPL	0.012033	41.16	HLA-DPA10103-DPB10201	Full HBsAg
380	YNILSPFMPLLPIFF	P17399	HBSAG_HBVB4	ILSPFMPLL	0.006873	56.41	HLA-DPA10103-DPB10201	Full HBsAg
381	NILSPFMPLLPIFFC	P17399	HBSAG_HBVB4	ILSPFMPLL	0.002856	78.18	HLA-DPA10103-DPB10201	Full HBsAg
382	ILSPFMPLLPIFFCL	P17399	HBSAG_HBVB4	FMPLLPIFF	0.001234	91.77	HLA-DPA10103-DPB10201	Full HBsAg
383	LSPFMPLLPIFFCLW	P17399	HBSAG_HBVB4	FMPLLPIFF	0.001067	93.28	HLA-DPA10103-DPB10201	Full HBsAg
384	SPFMPLLPIFFCLWV	P17399	HBSAG_HBVB4	FMPLLPIFF	0.000887	94.91	HLA-DPA10103-DPB10201	Full HBsAg
385	PFMPLLPIFFCLWVY	P17399	HBSAG_HBVB4	LLPIFFCLW	0.000727	95	HLA-DPA10103-DPB10201	Full HBsAg
386	FMPLLPIFFCLWVYI	P17399	HBSAG_HBVB4	IFFCLWVYI	0.001273	91.41	HLA-DPA10103-DPB10201	Full HBsAg
1	MGGWSSKPRQGMGTN	P31868	HBSAG_HBVC1	WSSKPRQGM	0.008409	50.89	HLA-DPA10103-DPB10201	Full HBsAg
2	GGWSSKPRQGMGTNL	P31868	HBSAG_HBVC1	WSSKPRQGM	0.004313	68.66	HLA-DPA10103-DPB10201	Full HBsAg
3	GWSSKPRQGMGTNLS	P31868	HBSAG_HBVC1	WSSKPRQGM	0.002396	81.72	HLA-DPA10103-DPB10201	Full HBsAg
4	WSSKPRQGMGTNLSV	P31868	HBSAG_HBVC1	RQGMGTNLS	0.003111	76.35	HLA-DPA10103-DPB10201	Full HBsAg
5	SSKPRQGMGTNLSVP	P31868	HBSAG_HBVC1	RQGMGTNLS	0.005765	61.07	HLA-DPA10103-DPB10201	Full HBsAg
6	SKPRQGMGTNLSVPN	P31868	HBSAG_HBVC1	RQGMGTNLS	0.008019	52.24	HLA-DPA10103-DPB10201	Full HBsAg
7	KPRQGMGTNLSVPNP	P31868	HBSAG_HBVC1	RQGMGTNLS	0.007743	53.19	HLA-DPA10103-DPB10201	Full HBsAg
8	PRQGMGTNLSVPNPL	P31868	HBSAG_HBVC1	MGTNLSVPN	0.005303	63.31	HLA-DPA10103-DPB10201	Full HBsAg
9	RQGMGTNLSVPNPLG	P31868	HBSAG_HBVC1	MGTNLSVPN	0.004941	65.07	HLA-DPA10103-DPB10201	Full HBsAg
10	QGMGTNLSVPNPLGF	P31868	HBSAG_HBVC1	MGTNLSVPN	0.002878	78.02	HLA-DPA10103-DPB10201	Full HBsAg
11	GMGTNLSVPNPLGFF	P31868	HBSAG_HBVC1	LSVPNPLGF	0.002559	80.37	HLA-DPA10103-DPB10201	Full HBsAg
12	MGTNLSVPNPLGFFP	P31868	HBSAG_HBVC1	LSVPNPLGF	0.004954	65	HLA-DPA10103-DPB10201	Full HBsAg
13	GTNLSVPNPLGFFPD	P31868	HBSAG_HBVC1	LSVPNPLGF	0.007351	54.55	HLA-DPA10103-DPB10201	Full HBsAg
14	TNLSVPNPLGFFPDH	P31868	HBSAG_HBVC1	LSVPNPLGF	0.004334	68.54	HLA-DPA10103-DPB10201	Full HBsAg
15	NLSVPNPLGFFPDHQ	P31868	HBSAG_HBVC1	PNPLGFFPD	0.002771	78.79	HLA-DPA10103-DPB10201	Full HBsAg
16	LSVPNPLGFFPDHQL	P31868	HBSAG_HBVC1	LGFFPDHQL	0.004911	65.25	HLA-DPA10103-DPB10201	Full HBsAg
17	SVPNPLGFFPDHQLD	P31868	HBSAG_HBVC1	LGFFPDHQL	0.015742	34.63	HLA-DPA10103-DPB10201	Full HBsAg
18	VPNPLGFFPDHQLDP	P31868	HBSAG_HBVC1	LGFFPDHQL	0.033211	19.56	HLA-DPA10103-DPB10201	Full HBsAg
19	PNPLGFFPDHQLDPA	P31868	HBSAG_HBVC1	LGFFPDHQL	0.043904	15.41	HLA-DPA10103-DPB10201	Full HBsAg
20	NPLGFFPDHQLDPAF	P31868	HBSAG_HBVC1	LGFFPDHQL	0.018386	31.07	HLA-DPA10103-DPB10201	Full HBsAg
21	PLGFFPDHQLDPAFG	P31868	HBSAG_HBVC1	LGFFPDHQL	0.006614	57.46	HLA-DPA10103-DPB10201	Full HBsAg
22	LGFFPDHQLDPAFGA	P31868	HBSAG_HBVC1	FPDHQLDPA	0.002662	79.58	HLA-DPA10103-DPB10201	Full HBsAg
23	GFFPDHQLDPAFGAN	P31868	HBSAG_HBVC1	FPDHQLDPA	0.002056	84.56	HLA-DPA10103-DPB10201	Full HBsAg
24	FFPDHQLDPAFGANS	P31868	HBSAG_HBVC1	QLDPAFGAN	0.002531	80.6	HLA-DPA10103-DPB10201	Full HBsAg
25	FPDHQLDPAFGANSN	P31868	HBSAG_HBVC1	QLDPAFGAN	0.003911	71.07	HLA-DPA10103-DPB10201	Full HBsAg
26	PDHQLDPAFGANSNN	P31868	HBSAG_HBVC1	QLDPAFGAN	0.004799	65.88	HLA-DPA10103-DPB10201	Full HBsAg
27	DHQLDPAFGANSNNP	P31868	HBSAG_HBVC1	LDPAFGANS	0.003209	75.64	HLA-DPA10103-DPB10201	Full HBsAg
28	HQLDPAFGANSNNPD	P31868	HBSAG_HBVC1	FGANSNNPD	0.003882	71.26	HLA-DPA10103-DPB10201	Full HBsAg
29	QLDPAFGANSNNPDW	P31868	HBSAG_HBVC1	FGANSNNPD	0.005245	63.59	HLA-DPA10103-DPB10201	Full HBsAg
30	LDPAFGANSNNPDWD	P31868	HBSAG_HBVC1	FGANSNNPD	0.008685	49.94	HLA-DPA10103-DPB10201	Full HBsAg
31	DPAFGANSNNPDWDF	P31868	HBSAG_HBVC1	FGANSNNPD	0.00913	48.54	HLA-DPA10103-DPB10201	Full HBsAg
32	PAFGANSNNPDWDFN	P31868	HBSAG_HBVC1	FGANSNNPD	0.00378	71.91	HLA-DPA10103-DPB10201	Full HBsAg
33	AFGANSNNPDWDFNP	P31868	HBSAG_HBVC1	ANSNNPDWD	0.001341	90.8	HLA-DPA10103-DPB10201	Full HBsAg
34	FGANSNNPDWDFNPN	P31868	HBSAG_HBVC1	SNNPDWDFN	0.000978	94.09	HLA-DPA10103-DPB10201	Full HBsAg
35	GANSNNPDWDFNPNK	P31868	HBSAG_HBVC1	SNNPDWDFN	0.000987	94	HLA-DPA10103-DPB10201	Full HBsAg
36	ANSNNPDWDFNPNKD	P31868	HBSAG_HBVC1	DWDFNPNKD	0.000944	94.39	HLA-DPA10103-DPB10201	Full HBsAg
37	NSNNPDWDFNPNKDH	P31868	HBSAG_HBVC1	DWDFNPNKD	0.001584	88.65	HLA-DPA10103-DPB10201	Full HBsAg
38	SNNPDWDFNPNKDHW	P31868	HBSAG_HBVC1	WDFNPNKDH	0.00186	86.25	HLA-DPA10103-DPB10201	Full HBsAg
39	NNPDWDFNPNKDHWP	P31868	HBSAG_HBVC1	WDFNPNKDH	0.003188	75.79	HLA-DPA10103-DPB10201	Full HBsAg
40	NPDWDFNPNKDHWPE	P31868	HBSAG_HBVC1	WDFNPNKDH	0.003536	73.47	HLA-DPA10103-DPB10201	Full HBsAg
41	PDWDFNPNKDHWPEA	P31868	HBSAG_HBVC1	FNPNKDHWP	0.002886	77.96	HLA-DPA10103-DPB10201	Full HBsAg
42	DWDFNPNKDHWPEAN	P31868	HBSAG_HBVC1	FNPNKDHWP	0.003891	71.2	HLA-DPA10103-DPB10201	Full HBsAg
43	WDFNPNKDHWPEANQ	P31868	HBSAG_HBVC1	NKDHWPEAN	0.004286	68.81	HLA-DPA10103-DPB10201	Full HBsAg
44	DFNPNKDHWPEANQV	P31868	HBSAG_HBVC1	NKDHWPEAN	0.006695	57.13	HLA-DPA10103-DPB10201	Full HBsAg
45	FNPNKDHWPEANQVG	P31868	HBSAG_HBVC1	DHWPEANQV	0.00973	46.81	HLA-DPA10103-DPB10201	Full HBsAg
46	NPNKDHWPEANQVGV	P31868	HBSAG_HBVC1	DHWPEANQV	0.012111	41	HLA-DPA10103-DPB10201	Full HBsAg
47	PNKDHWPEANQVGVG	P31868	HBSAG_HBVC1	DHWPEANQV	0.013611	38.12	HLA-DPA10103-DPB10201	Full HBsAg
48	NKDHWPEANQVGVGT	P31868	HBSAG_HBVC1	DHWPEANQV	0.004987	64.84	HLA-DPA10103-DPB10201	Full HBsAg
49	KDHWPEANQVGVGTF	P31868	HBSAG_HBVC1	DHWPEANQV	0.001713	87.53	HLA-DPA10103-DPB10201	Full HBsAg
50	DHWPEANQVGVGTFG	P31868	HBSAG_HBVC1	PEANQVGVG	0.001137	92.64	HLA-DPA10103-DPB10201	Full HBsAg
51	HWPEANQVGVGTFGP	P31868	HBSAG_HBVC1	ANQVGVGTF	0.00118	92.26	HLA-DPA10103-DPB10201	Full HBsAg
52	WPEANQVGVGTFGPG	P31868	HBSAG_HBVC1	VGVGTFGPG	0.002609	79.96	HLA-DPA10103-DPB10201	Full HBsAg
53	PEANQVGVGTFGPGF	P31868	HBSAG_HBVC1	VGVGTFGPG	0.004667	66.64	HLA-DPA10103-DPB10201	Full HBsAg
54	EANQVGVGTFGPGFT	P31868	HBSAG_HBVC1	VGVGTFGPG	0.007169	55.21	HLA-DPA10103-DPB10201	Full HBsAg
55	ANQVGVGTFGPGFTP	P31868	HBSAG_HBVC1	VGVGTFGPG	0.012692	39.84	HLA-DPA10103-DPB10201	Full HBsAg
56	NQVGVGTFGPGFTPP	P31868	HBSAG_HBVC1	VGVGTFGPG	0.00731	54.69	HLA-DPA10103-DPB10201	Full HBsAg
57	QVGVGTFGPGFTPPH	P31868	HBSAG_HBVC1	VGTFGPGFT	0.004976	64.89	HLA-DPA10103-DPB10201	Full HBsAg
58	VGVGTFGPGFTPPHG	P31868	HBSAG_HBVC1	TFGPGFTPP	0.002697	79.32	HLA-DPA10103-DPB10201	Full HBsAg
59	GVGTFGPGFTPPHGG	P31868	HBSAG_HBVC1	TFGPGFTPP	0.002465	81.15	HLA-DPA10103-DPB10201	Full HBsAg
60	VGTFGPGFTPPHGGL	P31868	HBSAG_HBVC1	TFGPGFTPP	0.001329	90.91	HLA-DPA10103-DPB10201	Full HBsAg
61	GTFGPGFTPPHGGLL	P31868	HBSAG_HBVC1	FTPPHGGLL	0.00161	88.42	HLA-DPA10103-DPB10201	Full HBsAg
62	TFGPGFTPPHGGLLG	P31868	HBSAG_HBVC1	FTPPHGGLL	0.004038	70.26	HLA-DPA10103-DPB10201	Full HBsAg
63	FGPGFTPPHGGLLGW	P31868	HBSAG_HBVC1	FTPPHGGLL	0.004187	69.38	HLA-DPA10103-DPB10201	Full HBsAg
64	GPGFTPPHGGLLGWS	P31868	HBSAG_HBVC1	FTPPHGGLL	0.005374	62.97	HLA-DPA10103-DPB10201	Full HBsAg
65	PGFTPPHGGLLGWSP	P31868	HBSAG_HBVC1	FTPPHGGLL	0.001808	86.7	HLA-DPA10103-DPB10201	Full HBsAg
66	GFTPPHGGLLGWSPQ	P31868	HBSAG_HBVC1	PHGGLLGWS	0.001063	93.32	HLA-DPA10103-DPB10201	Full HBsAg
67	FTPPHGGLLGWSPQA	P31868	HBSAG_HBVC1	PHGGLLGWS	0.001179	92.26	HLA-DPA10103-DPB10201	Full HBsAg
68	TPPHGGLLGWSPQAQ	P31868	HBSAG_HBVC1	LLGWSPQAQ	0.003013	77.05	HLA-DPA10103-DPB10201	Full HBsAg
69	PPHGGLLGWSPQAQG	P31868	HBSAG_HBVC1	LLGWSPQAQ	0.011558	42.16	HLA-DPA10103-DPB10201	Full HBsAg
70	PHGGLLGWSPQAQGI	P31868	HBSAG_HBVC1	LLGWSPQAQ	0.016717	33.23	HLA-DPA10103-DPB10201	Full HBsAg
71	HGGLLGWSPQAQGIL	P31868	HBSAG_HBVC1	LLGWSPQAQ	0.015821	34.5	HLA-DPA10103-DPB10201	Full HBsAg
72	GGLLGWSPQAQGILT	P31868	HBSAG_HBVC1	LLGWSPQAQ	0.006206	59.11	HLA-DPA10103-DPB10201	Full HBsAg
73	GLLGWSPQAQGILTT	P31868	HBSAG_HBVC1	GWSPQAQGI	0.001946	85.5	HLA-DPA10103-DPB10201	Full HBsAg
74	LLGWSPQAQGILTTV	P31868	HBSAG_HBVC1	WSPQAQGIL	0.001415	90.13	HLA-DPA10103-DPB10201	Full HBsAg
75	LGWSPQAQGILTTVP	P31868	HBSAG_HBVC1	PQAQGILTT	0.001484	89.52	HLA-DPA10103-DPB10201	Full HBsAg
76	GWSPQAQGILTTVPA	P31868	HBSAG_HBVC1	PQAQGILTT	0.001659	88	HLA-DPA10103-DPB10201	Full HBsAg
77	WSPQAQGILTTVPAA	P31868	HBSAG_HBVC1	QGILTTVPA	0.002469	81.12	HLA-DPA10103-DPB10201	Full HBsAg
78	SPQAQGILTTVPAAP	P31868	HBSAG_HBVC1	QGILTTVPA	0.004106	69.84	HLA-DPA10103-DPB10201	Full HBsAg
79	PQAQGILTTVPAAPP	P31868	HBSAG_HBVC1	QGILTTVPA	0.0076	53.69	HLA-DPA10103-DPB10201	Full HBsAg
80	QAQGILTTVPAAPPP	P31868	HBSAG_HBVC1	ILTTVPAAP	0.011149	43.07	HLA-DPA10103-DPB10201	Full HBsAg
81	AQGILTTVPAAPPPA	P31868	HBSAG_HBVC1	ILTTVPAAP	0.015271	35.36	HLA-DPA10103-DPB10201	Full HBsAg
82	QGILTTVPAAPPPAS	P31868	HBSAG_HBVC1	LTTVPAAPP	0.009442	47.63	HLA-DPA10103-DPB10201	Full HBsAg
83	GILTTVPAAPPPAST	P31868	HBSAG_HBVC1	LTTVPAAPP	0.002629	79.81	HLA-DPA10103-DPB10201	Full HBsAg
84	ILTTVPAAPPPASTN	P31868	HBSAG_HBVC1	PAAPPPAST	0.001561	88.85	HLA-DPA10103-DPB10201	Full HBsAg
85	LTTVPAAPPPASTNR	P31868	HBSAG_HBVC1	PAAPPPAST	0.001809	86.69	HLA-DPA10103-DPB10201	Full HBsAg
86	TTVPAAPPPASTNRQ	P31868	HBSAG_HBVC1	PAAPPPAST	0.002036	84.72	HLA-DPA10103-DPB10201	Full HBsAg
87	TVPAAPPPASTNRQS	P31868	HBSAG_HBVC1	AAPPPASTN	0.001643	88.14	HLA-DPA10103-DPB10201	Full HBsAg
88	VPAAPPPASTNRQSG	P31868	HBSAG_HBVC1	AAPPPASTN	0.001022	93.69	HLA-DPA10103-DPB10201	Full HBsAg
89	PAAPPPASTNRQSGR	P31868	HBSAG_HBVC1	PASTNRQSG	0.001172	92.33	HLA-DPA10103-DPB10201	Full HBsAg
90	AAPPPASTNRQSGRQ	P31868	HBSAG_HBVC1	PASTNRQSG	0.001659	88	HLA-DPA10103-DPB10201	Full HBsAg
91	APPPASTNRQSGRQP	P31868	HBSAG_HBVC1	PASTNRQSG	0.002366	81.97	HLA-DPA10103-DPB10201	Full HBsAg
92	PPPASTNRQSGRQPT	P31868	HBSAG_HBVC1	PASTNRQSG	0.001601	88.5	HLA-DPA10103-DPB10201	Full HBsAg
93	PPASTNRQSGRQPTP	P31868	HBSAG_HBVC1	ASTNRQSGR	0.000923	94.58	HLA-DPA10103-DPB10201	Full HBsAg
94	PASTNRQSGRQPTPI	P31868	HBSAG_HBVC1	NRQSGRQPT	0.000794	95	HLA-DPA10103-DPB10201	Full HBsAg
95	ASTNRQSGRQPTPIS	P31868	HBSAG_HBVC1	QSGRQPTPI	0.001148	92.55	HLA-DPA10103-DPB10201	Full HBsAg
96	STNRQSGRQPTPISP	P31868	HBSAG_HBVC1	QSGRQPTPI	0.001837	86.45	HLA-DPA10103-DPB10201	Full HBsAg
97	TNRQSGRQPTPISPP	P31868	HBSAG_HBVC1	QSGRQPTPI	0.002892	77.92	HLA-DPA10103-DPB10201	Full HBsAg
98	NRQSGRQPTPISPPL	P31868	HBSAG_HBVC1	QSGRQPTPI	0.001597	88.54	HLA-DPA10103-DPB10201	Full HBsAg
99	RQSGRQPTPISPPLR	P31868	HBSAG_HBVC1	RQPTPISPP	0.001442	89.89	HLA-DPA10103-DPB10201	Full HBsAg
100	QSGRQPTPISPPLRD	P31868	HBSAG_HBVC1	RQPTPISPP	0.002159	83.7	HLA-DPA10103-DPB10201	Full HBsAg
101	SGRQPTPISPPLRDS	P31868	HBSAG_HBVC1	PTPISPPLR	0.002172	83.59	HLA-DPA10103-DPB10201	Full HBsAg
102	GRQPTPISPPLRDSH	P31868	HBSAG_HBVC1	PISPPLRDS	0.003435	74.12	HLA-DPA10103-DPB10201	Full HBsAg
103	RQPTPISPPLRDSHP	P31868	HBSAG_HBVC1	PISPPLRDS	0.004663	66.66	HLA-DPA10103-DPB10201	Full HBsAg
104	QPTPISPPLRDSHPQ	P31868	HBSAG_HBVC1	PISPPLRDS	0.005387	62.9	HLA-DPA10103-DPB10201	Full HBsAg
105	PTPISPPLRDSHPQA	P31868	HBSAG_HBVC1	ISPPLRDSH	0.003697	72.44	HLA-DPA10103-DPB10201	Full HBsAg
106	TPISPPLRDSHPQAM	P31868	HBSAG_HBVC1	LRDSHPQAM	0.003564	73.29	HLA-DPA10103-DPB10201	Full HBsAg
107	PISPPLRDSHPQAMQ	P31868	HBSAG_HBVC1	LRDSHPQAM	0.01156	42.15	HLA-DPA10103-DPB10201	Full HBsAg
108	ISPPLRDSHPQAMQW	P31868	HBSAG_HBVC1	LRDSHPQAM	0.013762	37.84	HLA-DPA10103-DPB10201	Full HBsAg
109	SPPLRDSHPQAMQWN	P31868	HBSAG_HBVC1	LRDSHPQAM	0.02	29.24	HLA-DPA10103-DPB10201	Full HBsAg
110	PPLRDSHPQAMQWNS	P31868	HBSAG_HBVC1	LRDSHPQAM	0.007284	54.78	HLA-DPA10103-DPB10201	Full HBsAg
111	PLRDSHPQAMQWNST	P31868	HBSAG_HBVC1	PQAMQWNST	0.002699	79.31	HLA-DPA10103-DPB10201	Full HBsAg
112	LRDSHPQAMQWNSTT	P31868	HBSAG_HBVC1	PQAMQWNST	0.005352	63.07	HLA-DPA10103-DPB10201	Full HBsAg
113	RDSHPQAMQWNSTTF	P31868	HBSAG_HBVC1	PQAMQWNST	0.008377	51	HLA-DPA10103-DPB10201	Full HBsAg
114	DSHPQAMQWNSTTFH	P31868	HBSAG_HBVC1	PQAMQWNST	0.012339	40.54	HLA-DPA10103-DPB10201	Full HBsAg
115	SHPQAMQWNSTTFHQ	P31868	HBSAG_HBVC1	PQAMQWNST	0.006615	57.46	HLA-DPA10103-DPB10201	Full HBsAg
116	HPQAMQWNSTTFHQA	P31868	HBSAG_HBVC1	WNSTTFHQA	0.273928	2.38	HLA-DPA10103-DPB10201	Full HBsAg
117	PQAMQWNSTTFHQAL	P31868	HBSAG_HBVC1	WNSTTFHQA	0.582614	0.63	HLA-DPA10103-DPB10201	Full HBsAg
118	QAMQWNSTTFHQALL	P31868	HBSAG_HBVC1	WNSTTFHQA	0.622616	0.54	HLA-DPA10103-DPB10201	Full HBsAg
119	AMQWNSTTFHQALLD	P31868	HBSAG_HBVC1	WNSTTFHQA	0.733776	0.3	HLA-DPA10103-DPB10201	Full HBsAg
120	MQWNSTTFHQALLDP	P31868	HBSAG_HBVC1	WNSTTFHQA	0.494466	0.93	HLA-DPA10103-DPB10201	Full HBsAg
121	QWNSTTFHQALLDPR	P31868	HBSAG_HBVC1	WNSTTFHQA	0.177744	3.95	HLA-DPA10103-DPB10201	Full HBsAg
122	WNSTTFHQALLDPRV	P31868	HBSAG_HBVC1	TTFHQALLD	0.034408	18.97	HLA-DPA10103-DPB10201	Full HBsAg
123	NSTTFHQALLDPRVR	P31868	HBSAG_HBVC1	FHQALLDPR	0.039591	16.85	HLA-DPA10103-DPB10201	Full HBsAg
124	STTFHQALLDPRVRG	P31868	HBSAG_HBVC1	FHQALLDPR	0.045401	14.95	HLA-DPA10103-DPB10201	Full HBsAg
125	TTFHQALLDPRVRGL	P31868	HBSAG_HBVC1	FHQALLDPR	0.016515	33.5	HLA-DPA10103-DPB10201	Full HBsAg
126	TFHQALLDPRVRGLY	P31868	HBSAG_HBVC1	FHQALLDPR	0.004918	65.21	HLA-DPA10103-DPB10201	Full HBsAg
127	FHQALLDPRVRGLYF	P31868	HBSAG_HBVC1	LLDPRVRGL	0.003413	74.26	HLA-DPA10103-DPB10201	Full HBsAg
128	HQALLDPRVRGLYFP	P31868	HBSAG_HBVC1	LLDPRVRGL	0.004938	65.09	HLA-DPA10103-DPB10201	Full HBsAg
129	QALLDPRVRGLYFPA	P31868	HBSAG_HBVC1	LDPRVRGLY	0.003771	71.97	HLA-DPA10103-DPB10201	Full HBsAg
130	ALLDPRVRGLYFPAG	P31868	HBSAG_HBVC1	VRGLYFPAG	0.022762	26.52	HLA-DPA10103-DPB10201	Full HBsAg
131	LLDPRVRGLYFPAGG	P31868	HBSAG_HBVC1	VRGLYFPAG	0.097319	7.32	HLA-DPA10103-DPB10201	Full HBsAg
132	LDPRVRGLYFPAGGS	P31868	HBSAG_HBVC1	VRGLYFPAG	0.145852	4.89	HLA-DPA10103-DPB10201	Full HBsAg
133	DPRVRGLYFPAGGSS	P31868	HBSAG_HBVC1	VRGLYFPAG	0.168614	4.19	HLA-DPA10103-DPB10201	Full HBsAg
134	PRVRGLYFPAGGSSS	P31868	HBSAG_HBVC1	VRGLYFPAG	0.079477	8.95	HLA-DPA10103-DPB10201	Full HBsAg
135	RVRGLYFPAGGSSSG	P31868	HBSAG_HBVC1	VRGLYFPAG	0.014632	36.36	HLA-DPA10103-DPB10201	Full HBsAg
136	VRGLYFPAGGSSSGT	P31868	HBSAG_HBVC1	LYFPAGGSS	0.004732	66.27	HLA-DPA10103-DPB10201	Full HBsAg
137	RGLYFPAGGSSSGTV	P31868	HBSAG_HBVC1	YFPAGGSSS	0.002536	80.56	HLA-DPA10103-DPB10201	Full HBsAg
138	GLYFPAGGSSSGTVN	P31868	HBSAG_HBVC1	YFPAGGSSS	0.000937	94.46	HLA-DPA10103-DPB10201	Full HBsAg
139	LYFPAGGSSSGTVNP	P31868	HBSAG_HBVC1	AGGSSSGTV	0.00068	95	HLA-DPA10103-DPB10201	Full HBsAg
140	YFPAGGSSSGTVNPV	P31868	HBSAG_HBVC1	SSSGTVNPV	0.000891	94.87	HLA-DPA10103-DPB10201	Full HBsAg
141	FPAGGSSSGTVNPVP	P31868	HBSAG_HBVC1	SSSGTVNPV	0.001741	87.28	HLA-DPA10103-DPB10201	Full HBsAg
142	PAGGSSSGTVNPVPT	P31868	HBSAG_HBVC1	SSSGTVNPV	0.002182	83.51	HLA-DPA10103-DPB10201	Full HBsAg
143	AGGSSSGTVNPVPTT	P31868	HBSAG_HBVC1	SSSGTVNPV	0.002602	80.01	HLA-DPA10103-DPB10201	Full HBsAg
144	GGSSSGTVNPVPTTA	P31868	HBSAG_HBVC1	SSSGTVNPV	0.001778	86.96	HLA-DPA10103-DPB10201	Full HBsAg
145	GSSSGTVNPVPTTAS	P31868	HBSAG_HBVC1	SGTVNPVPT	0.001597	88.54	HLA-DPA10103-DPB10201	Full HBsAg
146	SSSGTVNPVPTTASP	P31868	HBSAG_HBVC1	VNPVPTTAS	0.002305	82.48	HLA-DPA10103-DPB10201	Full HBsAg
147	SSGTVNPVPTTASPI	P31868	HBSAG_HBVC1	VNPVPTTAS	0.003677	72.57	HLA-DPA10103-DPB10201	Full HBsAg
148	SGTVNPVPTTASPIS	P31868	HBSAG_HBVC1	PVPTTASPI	0.004929	65.14	HLA-DPA10103-DPB10201	Full HBsAg
149	GTVNPVPTTASPISS	P31868	HBSAG_HBVC1	PVPTTASPI	0.005206	63.78	HLA-DPA10103-DPB10201	Full HBsAg
150	TVNPVPTTASPISSI	P31868	HBSAG_HBVC1	PVPTTASPI	0.005174	63.94	HLA-DPA10103-DPB10201	Full HBsAg
151	VNPVPTTASPISSIF	P31868	HBSAG_HBVC1	PVPTTASPI	0.003121	76.27	HLA-DPA10103-DPB10201	Full HBsAg
152	NPVPTTASPISSIFS	P31868	HBSAG_HBVC1	TTASPISSI	0.00269	79.37	HLA-DPA10103-DPB10201	Full HBsAg
153	PVPTTASPISSIFSR	P31868	HBSAG_HBVC1	TTASPISSI	0.003422	74.21	HLA-DPA10103-DPB10201	Full HBsAg
154	VPTTASPISSIFSRT	P31868	HBSAG_HBVC1	PISSIFSRT	0.00963	47.08	HLA-DPA10103-DPB10201	Full HBsAg
155	PTTASPISSIFSRTG	P31868	HBSAG_HBVC1	PISSIFSRT	0.030872	20.79	HLA-DPA10103-DPB10201	Full HBsAg
156	TTASPISSIFSRTGD	P31868	HBSAG_HBVC1	PISSIFSRT	0.059349	11.73	HLA-DPA10103-DPB10201	Full HBsAg
157	TASPISSIFSRTGDP	P31868	HBSAG_HBVC1	PISSIFSRT	0.088869	8	HLA-DPA10103-DPB10201	Full HBsAg
158	ASPISSIFSRTGDPA	P31868	HBSAG_HBVC1	PISSIFSRT	0.049162	13.93	HLA-DPA10103-DPB10201	Full HBsAg
159	SPISSIFSRTGDPAP	P31868	HBSAG_HBVC1	ISSIFSRTG	0.014675	36.29	HLA-DPA10103-DPB10201	Full HBsAg
160	PISSIFSRTGDPAPN	P31868	HBSAG_HBVC1	IFSRTGDPA	0.007747	53.18	HLA-DPA10103-DPB10201	Full HBsAg
161	ISSIFSRTGDPAPNM	P31868	HBSAG_HBVC1	IFSRTGDPA	0.008591	50.26	HLA-DPA10103-DPB10201	Full HBsAg
162	SSIFSRTGDPAPNME	P31868	HBSAG_HBVC1	IFSRTGDPA	0.005264	63.5	HLA-DPA10103-DPB10201	Full HBsAg
163	SIFSRTGDPAPNMEN	P31868	HBSAG_HBVC1	RTGDPAPNM	0.00371	72.36	HLA-DPA10103-DPB10201	Full HBsAg
164	IFSRTGDPAPNMENT	P31868	HBSAG_HBVC1	RTGDPAPNM	0.003612	72.99	HLA-DPA10103-DPB10201	Full HBsAg
165	FSRTGDPAPNMENTT	P31868	HBSAG_HBVC1	RTGDPAPNM	0.002171	83.6	HLA-DPA10103-DPB10201	Full HBsAg
166	SRTGDPAPNMENTTS	P31868	HBSAG_HBVC1	RTGDPAPNM	0.001099	92.99	HLA-DPA10103-DPB10201	Full HBsAg
167	RTGDPAPNMENTTSG	P31868	HBSAG_HBVC1	PAPNMENTT	0.000737	95	HLA-DPA10103-DPB10201	Full HBsAg
168	TGDPAPNMENTTSGF	P31868	HBSAG_HBVC1	PAPNMENTT	0.000707	95	HLA-DPA10103-DPB10201	Full HBsAg
169	GDPAPNMENTTSGFL	P31868	HBSAG_HBVC1	MENTTSGFL	0.001126	92.74	HLA-DPA10103-DPB10201	Full HBsAg
170	DPAPNMENTTSGFLG	P31868	HBSAG_HBVC1	MENTTSGFL	0.00228	82.69	HLA-DPA10103-DPB10201	Full HBsAg
171	PAPNMENTTSGFLGP	P31868	HBSAG_HBVC1	MENTTSGFL	0.004544	67.34	HLA-DPA10103-DPB10201	Full HBsAg
172	APNMENTTSGFLGPL	P31868	HBSAG_HBVC1	MENTTSGFL	0.004533	67.4	HLA-DPA10103-DPB10201	Full HBsAg
173	PNMENTTSGFLGPLL	P31868	HBSAG_HBVC1	NTTSGFLGP	0.002503	80.83	HLA-DPA10103-DPB10201	Full HBsAg
174	NMENTTSGFLGPLLV	P31868	HBSAG_HBVC1	NTTSGFLGP	0.002505	80.82	HLA-DPA10103-DPB10201	Full HBsAg
175	MENTTSGFLGPLLVL	P31868	HBSAG_HBVC1	TSGFLGPLL	0.001648	88.09	HLA-DPA10103-DPB10201	Full HBsAg
176	ENTTSGFLGPLLVLQ	P31868	HBSAG_HBVC1	FLGPLLVLQ	0.005587	61.94	HLA-DPA10103-DPB10201	Full HBsAg
177	NTTSGFLGPLLVLQA	P31868	HBSAG_HBVC1	FLGPLLVLQ	0.013629	38.08	HLA-DPA10103-DPB10201	Full HBsAg
178	TTSGFLGPLLVLQAG	P31868	HBSAG_HBVC1	FLGPLLVLQ	0.024888	24.75	HLA-DPA10103-DPB10201	Full HBsAg
179	TSGFLGPLLVLQAGF	P31868	HBSAG_HBVC1	FLGPLLVLQ	0.022405	26.83	HLA-DPA10103-DPB10201	Full HBsAg
180	SGFLGPLLVLQAGFF	P31868	HBSAG_HBVC1	FLGPLLVLQ	0.01142	42.46	HLA-DPA10103-DPB10201	Full HBsAg
181	GFLGPLLVLQAGFFL	P31868	HBSAG_HBVC1	FLGPLLVLQ	0.003925	70.98	HLA-DPA10103-DPB10201	Full HBsAg
182	FLGPLLVLQAGFFLL	P31868	HBSAG_HBVC1	VLQAGFFLL	0.001829	86.52	HLA-DPA10103-DPB10201	Full HBsAg
183	LGPLLVLQAGFFLLT	P31868	HBSAG_HBVC1	LQAGFFLLT	0.015658	34.76	HLA-DPA10103-DPB10201	Full HBsAg
184	GPLLVLQAGFFLLTR	P31868	HBSAG_HBVC1	LQAGFFLLT	0.060718	11.49	HLA-DPA10103-DPB10201	Full HBsAg
185	PLLVLQAGFFLLTRI	P31868	HBSAG_HBVC1	LQAGFFLLT	0.058644	11.85	HLA-DPA10103-DPB10201	Full HBsAg
186	LLVLQAGFFLLTRIL	P31868	HBSAG_HBVC1	LQAGFFLLT	0.033381	19.47	HLA-DPA10103-DPB10201	Full HBsAg
187	LVLQAGFFLLTRILT	P31868	HBSAG_HBVC1	LQAGFFLLT	0.026334	23.66	HLA-DPA10103-DPB10201	Full HBsAg
188	VLQAGFFLLTRILTI	P31868	HBSAG_HBVC1	FLLTRILTI	0.028601	22.15	HLA-DPA10103-DPB10201	Full HBsAg
189	LQAGFFLLTRILTIP	P31868	HBSAG_HBVC1	FLLTRILTI	0.086898	8.19	HLA-DPA10103-DPB10201	Full HBsAg
190	QAGFFLLTRILTIPQ	P31868	HBSAG_HBVC1	FLLTRILTI	0.166938	4.23	HLA-DPA10103-DPB10201	Full HBsAg
191	AGFFLLTRILTIPQS	P31868	HBSAG_HBVC1	FLLTRILTI	0.210775	3.27	HLA-DPA10103-DPB10201	Full HBsAg
192	GFFLLTRILTIPQSL	P31868	HBSAG_HBVC1	FLLTRILTI	0.106309	6.74	HLA-DPA10103-DPB10201	Full HBsAg
193	FFLLTRILTIPQSLD	P31868	HBSAG_HBVC1	FLLTRILTI	0.024299	25.22	HLA-DPA10103-DPB10201	Full HBsAg
194	FLLTRILTIPQSLDS	P31868	HBSAG_HBVC1	RILTIPQSL	0.01002	46.03	HLA-DPA10103-DPB10201	Full HBsAg
195	LLTRILTIPQSLDSW	P31868	HBSAG_HBVC1	RILTIPQSL	0.007698	53.35	HLA-DPA10103-DPB10201	Full HBsAg
196	LTRILTIPQSLDSWW	P31868	HBSAG_HBVC1	RILTIPQSL	0.006062	59.7	HLA-DPA10103-DPB10201	Full HBsAg
197	TRILTIPQSLDSWWT	P31868	HBSAG_HBVC1	LTIPQSLDS	0.004143	69.63	HLA-DPA10103-DPB10201	Full HBsAg
198	RILTIPQSLDSWWTS	P31868	HBSAG_HBVC1	LTIPQSLDS	0.00166	87.99	HLA-DPA10103-DPB10201	Full HBsAg
199	ILTIPQSLDSWWTSL	P31868	HBSAG_HBVC1	QSLDSWWTS	0.000996	93.92	HLA-DPA10103-DPB10201	Full HBsAg
200	LTIPQSLDSWWTSLN	P31868	HBSAG_HBVC1	QSLDSWWTS	0.002327	82.3	HLA-DPA10103-DPB10201	Full HBsAg
201	TIPQSLDSWWTSLNF	P31868	HBSAG_HBVC1	LDSWWTSLN	0.003347	74.69	HLA-DPA10103-DPB10201	Full HBsAg
202	IPQSLDSWWTSLNFL	P31868	HBSAG_HBVC1	LDSWWTSLN	0.003987	70.58	HLA-DPA10103-DPB10201	Full HBsAg
203	PQSLDSWWTSLNFLG	P31868	HBSAG_HBVC1	LDSWWTSLN	0.006364	58.47	HLA-DPA10103-DPB10201	Full HBsAg
204	QSLDSWWTSLNFLGG	P31868	HBSAG_HBVC1	WTSLNFLGG	0.01934	29.95	HLA-DPA10103-DPB10201	Full HBsAg
205	SLDSWWTSLNFLGGA	P31868	HBSAG_HBVC1	WTSLNFLGG	0.081324	8.75	HLA-DPA10103-DPB10201	Full HBsAg
206	LDSWWTSLNFLGGAP	P31868	HBSAG_HBVC1	WTSLNFLGG	0.20619	3.35	HLA-DPA10103-DPB10201	Full HBsAg
207	DSWWTSLNFLGGAPT	P31868	HBSAG_HBVC1	WTSLNFLGG	0.244005	2.75	HLA-DPA10103-DPB10201	Full HBsAg
208	SWWTSLNFLGGAPTC	P31868	HBSAG_HBVC1	WTSLNFLGG	0.083144	8.56	HLA-DPA10103-DPB10201	Full HBsAg
209	WWTSLNFLGGAPTCP	P31868	HBSAG_HBVC1	WTSLNFLGG	0.012103	41.02	HLA-DPA10103-DPB10201	Full HBsAg
210	WTSLNFLGGAPTCPG	P31868	HBSAG_HBVC1	LNFLGGAPT	0.001175	92.3	HLA-DPA10103-DPB10201	Full HBsAg
211	TSLNFLGGAPTCPGQ	P31868	HBSAG_HBVC1	LNFLGGAPT	0.000874	95	HLA-DPA10103-DPB10201	Full HBsAg
212	SLNFLGGAPTCPGQN	P31868	HBSAG_HBVC1	FLGGAPTCP	0.000692	95	HLA-DPA10103-DPB10201	Full HBsAg
213	LNFLGGAPTCPGQNS	P31868	HBSAG_HBVC1	LGGAPTCPG	0.000477	95	HLA-DPA10103-DPB10201	Full HBsAg
214	NFLGGAPTCPGQNSQ	P31868	HBSAG_HBVC1	LGGAPTCPG	0.00032	95	HLA-DPA10103-DPB10201	Full HBsAg
215	FLGGAPTCPGQNSQS	P31868	HBSAG_HBVC1	GAPTCPGQN	0.000193	95	HLA-DPA10103-DPB10201	Full HBsAg
216	LGGAPTCPGQNSQSP	P31868	HBSAG_HBVC1	APTCPGQNS	0.000185	95	HLA-DPA10103-DPB10201	Full HBsAg
217	GGAPTCPGQNSQSPT	P31868	HBSAG_HBVC1	TCPGQNSQS	0.000164	95	HLA-DPA10103-DPB10201	Full HBsAg
218	GAPTCPGQNSQSPTS	P31868	HBSAG_HBVC1	TCPGQNSQS	0.000171	95	HLA-DPA10103-DPB10201	Full HBsAg
219	APTCPGQNSQSPTSN	P31868	HBSAG_HBVC1	PGQNSQSPT	0.000189	95	HLA-DPA10103-DPB10201	Full HBsAg
220	PTCPGQNSQSPTSNH	P31868	HBSAG_HBVC1	QNSQSPTSN	0.000285	95	HLA-DPA10103-DPB10201	Full HBsAg
221	TCPGQNSQSPTSNHS	P31868	HBSAG_HBVC1	QNSQSPTSN	0.000507	95	HLA-DPA10103-DPB10201	Full HBsAg
222	CPGQNSQSPTSNHSP	P31868	HBSAG_HBVC1	SQSPTSNHS	0.000948	94.36	HLA-DPA10103-DPB10201	Full HBsAg
223	PGQNSQSPTSNHSPT	P31868	HBSAG_HBVC1	SQSPTSNHS	0.001214	91.95	HLA-DPA10103-DPB10201	Full HBsAg
224	GQNSQSPTSNHSPTS	P31868	HBSAG_HBVC1	SQSPTSNHS	0.001251	91.61	HLA-DPA10103-DPB10201	Full HBsAg
225	QNSQSPTSNHSPTSC	P31868	HBSAG_HBVC1	SQSPTSNHS	0.000702	95	HLA-DPA10103-DPB10201	Full HBsAg
226	NSQSPTSNHSPTSCP	P31868	HBSAG_HBVC1	PTSNHSPTS	0.000658	95	HLA-DPA10103-DPB10201	Full HBsAg
227	SQSPTSNHSPTSCPP	P31868	HBSAG_HBVC1	PTSNHSPTS	0.000913	94.67	HLA-DPA10103-DPB10201	Full HBsAg
228	QSPTSNHSPTSCPPI	P31868	HBSAG_HBVC1	TSNHSPTSC	0.001073	93.22	HLA-DPA10103-DPB10201	Full HBsAg
229	SPTSNHSPTSCPPIC	P31868	HBSAG_HBVC1	HSPTSCPPI	0.000531	95	HLA-DPA10103-DPB10201	Full HBsAg
230	PTSNHSPTSCPPICP	P31868	HBSAG_HBVC1	HSPTSCPPI	0.000719	95	HLA-DPA10103-DPB10201	Full HBsAg
231	TSNHSPTSCPPICPG	P31868	HBSAG_HBVC1	HSPTSCPPI	0.000773	95	HLA-DPA10103-DPB10201	Full HBsAg
232	SNHSPTSCPPICPGY	P31868	HBSAG_HBVC1	HSPTSCPPI	0.000447	95	HLA-DPA10103-DPB10201	Full HBsAg
233	NHSPTSCPPICPGYR	P31868	HBSAG_HBVC1	HSPTSCPPI	0.00034	95	HLA-DPA10103-DPB10201	Full HBsAg
234	HSPTSCPPICPGYRW	P31868	HBSAG_HBVC1	TSCPPICPG	0.00021	95	HLA-DPA10103-DPB10201	Full HBsAg
235	SPTSCPPICPGYRWM	P31868	HBSAG_HBVC1	CPPICPGYR	0.000141	95	HLA-DPA10103-DPB10201	Full HBsAg
236	PTSCPPICPGYRWMC	P31868	HBSAG_HBVC1	CPPICPGYR	8.5e-05	95	HLA-DPA10103-DPB10201	Full HBsAg
237	TSCPPICPGYRWMCL	P31868	HBSAG_HBVC1	ICPGYRWMC	8.1e-05	95	HLA-DPA10103-DPB10201	Full HBsAg
238	SCPPICPGYRWMCLR	P31868	HBSAG_HBVC1	ICPGYRWMC	0.000206	95	HLA-DPA10103-DPB10201	Full HBsAg
239	CPPICPGYRWMCLRR	P31868	HBSAG_HBVC1	ICPGYRWMC	0.000399	95	HLA-DPA10103-DPB10201	Full HBsAg
240	PPICPGYRWMCLRRF	P31868	HBSAG_HBVC1	YRWMCLRRF	0.003982	70.62	HLA-DPA10103-DPB10201	Full HBsAg
241	PICPGYRWMCLRRFI	P31868	HBSAG_HBVC1	YRWMCLRRF	0.009173	48.42	HLA-DPA10103-DPB10201	Full HBsAg
242	ICPGYRWMCLRRFII	P31868	HBSAG_HBVC1	YRWMCLRRF	0.012555	40.1	HLA-DPA10103-DPB10201	Full HBsAg
243	CPGYRWMCLRRFIIF	P31868	HBSAG_HBVC1	YRWMCLRRF	0.012525	40.17	HLA-DPA10103-DPB10201	Full HBsAg
244	PGYRWMCLRRFIIFL	P31868	HBSAG_HBVC1	YRWMCLRRF	0.013509	38.3	HLA-DPA10103-DPB10201	Full HBsAg
245	GYRWMCLRRFIIFLF	P31868	HBSAG_HBVC1	YRWMCLRRF	0.003591	73.12	HLA-DPA10103-DPB10201	Full HBsAg
246	YRWMCLRRFIIFLFI	P31868	HBSAG_HBVC1	RRFIIFLFI	0.003156	76.02	HLA-DPA10103-DPB10201	Full HBsAg
247	RWMCLRRFIIFLFIL	P31868	HBSAG_HBVC1	RRFIIFLFI	0.002838	78.31	HLA-DPA10103-DPB10201	Full HBsAg
248	WMCLRRFIIFLFILL	P31868	HBSAG_HBVC1	FIIFLFILL	0.006407	58.3	HLA-DPA10103-DPB10201	Full HBsAg
249	MCLRRFIIFLFILLL	P31868	HBSAG_HBVC1	FIIFLFILL	0.015374	35.2	HLA-DPA10103-DPB10201	Full HBsAg
250	CLRRFIIFLFILLLC	P31868	HBSAG_HBVC1	FIIFLFILL	0.010196	45.57	HLA-DPA10103-DPB10201	Full HBsAg
251	LRRFIIFLFILLLCL	P31868	HBSAG_HBVC1	FIIFLFILL	0.009266	48.15	HLA-DPA10103-DPB10201	Full HBsAg
252	RRFIIFLFILLLCLI	P31868	HBSAG_HBVC1	FIIFLFILL	0.00584	60.71	HLA-DPA10103-DPB10201	Full HBsAg
253	RFIIFLFILLLCLIF	P31868	HBSAG_HBVC1	FLFILLLCL	0.002952	77.49	HLA-DPA10103-DPB10201	Full HBsAg
254	FIIFLFILLLCLIFL	P31868	HBSAG_HBVC1	FLFILLLCL	0.001759	87.13	HLA-DPA10103-DPB10201	Full HBsAg
255	IIFLFILLLCLIFLL	P31868	HBSAG_HBVC1	FLFILLLCL	0.001098	93	HLA-DPA10103-DPB10201	Full HBsAg
256	IFLFILLLCLIFLLV	P31868	HBSAG_HBVC1	LLCLIFLLV	0.000951	94.33	HLA-DPA10103-DPB10201	Full HBsAg
257	FLFILLLCLIFLLVL	P31868	HBSAG_HBVC1	LLCLIFLLV	0.001666	87.94	HLA-DPA10103-DPB10201	Full HBsAg
258	LFILLLCLIFLLVLL	P31868	HBSAG_HBVC1	LLCLIFLLV	0.002137	83.88	HLA-DPA10103-DPB10201	Full HBsAg
259	FILLLCLIFLLVLLD	P31868	HBSAG_HBVC1	LLCLIFLLV	0.002974	77.33	HLA-DPA10103-DPB10201	Full HBsAg
260	ILLLCLIFLLVLLDY	P31868	HBSAG_HBVC1	LLCLIFLLV	0.001758	87.13	HLA-DPA10103-DPB10201	Full HBsAg
261	LLLCLIFLLVLLDYQ	P31868	HBSAG_HBVC1	LIFLLVLLD	0.000961	94.24	HLA-DPA10103-DPB10201	Full HBsAg
262	LLCLIFLLVLLDYQG	P31868	HBSAG_HBVC1	LIFLLVLLD	0.000836	95	HLA-DPA10103-DPB10201	Full HBsAg
263	LCLIFLLVLLDYQGM	P31868	HBSAG_HBVC1	LVLLDYQGM	0.001905	85.85	HLA-DPA10103-DPB10201	Full HBsAg
264	CLIFLLVLLDYQGML	P31868	HBSAG_HBVC1	LVLLDYQGM	0.002157	83.72	HLA-DPA10103-DPB10201	Full HBsAg
265	LIFLLVLLDYQGMLP	P31868	HBSAG_HBVC1	LVLLDYQGM	0.007289	54.76	HLA-DPA10103-DPB10201	Full HBsAg
266	IFLLVLLDYQGMLPV	P31868	HBSAG_HBVC1	LVLLDYQGM	0.00864	50.09	HLA-DPA10103-DPB10201	Full HBsAg
267	FLLVLLDYQGMLPVC	P31868	HBSAG_HBVC1	LDYQGMLPV	0.006279	58.82	HLA-DPA10103-DPB10201	Full HBsAg
268	LLVLLDYQGMLPVCP	P31868	HBSAG_HBVC1	LDYQGMLPV	0.012264	40.69	HLA-DPA10103-DPB10201	Full HBsAg
269	LVLLDYQGMLPVCPL	P31868	HBSAG_HBVC1	LDYQGMLPV	0.010283	45.34	HLA-DPA10103-DPB10201	Full HBsAg
270	VLLDYQGMLPVCPLL	P31868	HBSAG_HBVC1	LDYQGMLPV	0.006456	58.1	HLA-DPA10103-DPB10201	Full HBsAg
271	LLDYQGMLPVCPLLP	P31868	HBSAG_HBVC1	LDYQGMLPV	0.00211	84.11	HLA-DPA10103-DPB10201	Full HBsAg
272	LDYQGMLPVCPLLPG	P31868	HBSAG_HBVC1	MLPVCPLLP	0.001068	93.27	HLA-DPA10103-DPB10201	Full HBsAg
273	DYQGMLPVCPLLPGT	P31868	HBSAG_HBVC1	MLPVCPLLP	0.001127	92.74	HLA-DPA10103-DPB10201	Full HBsAg
274	YQGMLPVCPLLPGTS	P31868	HBSAG_HBVC1	MLPVCPLLP	0.001308	91.1	HLA-DPA10103-DPB10201	Full HBsAg
275	QGMLPVCPLLPGTST	P31868	HBSAG_HBVC1	LPVCPLLPG	0.000986	94.01	HLA-DPA10103-DPB10201	Full HBsAg
276	GMLPVCPLLPGTSTT	P31868	HBSAG_HBVC1	VCPLLPGTS	0.000565	95	HLA-DPA10103-DPB10201	Full HBsAg
277	MLPVCPLLPGTSTTS	P31868	HBSAG_HBVC1	VCPLLPGTS	0.000551	95	HLA-DPA10103-DPB10201	Full HBsAg
278	LPVCPLLPGTSTTST	P31868	HBSAG_HBVC1	VCPLLPGTS	0.000352	95	HLA-DPA10103-DPB10201	Full HBsAg
279	PVCPLLPGTSTTSTG	P31868	HBSAG_HBVC1	LLPGTSTTS	0.000338	95	HLA-DPA10103-DPB10201	Full HBsAg
280	VCPLLPGTSTTSTGP	P31868	HBSAG_HBVC1	LLPGTSTTS	0.000525	95	HLA-DPA10103-DPB10201	Full HBsAg
281	CPLLPGTSTTSTGPC	P31868	HBSAG_HBVC1	LLPGTSTTS	0.000302	95	HLA-DPA10103-DPB10201	Full HBsAg
282	PLLPGTSTTSTGPCK	P31868	HBSAG_HBVC1	TSTTSTGPC	0.000501	95	HLA-DPA10103-DPB10201	Full HBsAg
283	LLPGTSTTSTGPCKT	P31868	HBSAG_HBVC1	TSTTSTGPC	0.000598	95	HLA-DPA10103-DPB10201	Full HBsAg
284	LPGTSTTSTGPCKTC	P31868	HBSAG_HBVC1	TSTTSTGPC	0.00037	95	HLA-DPA10103-DPB10201	Full HBsAg
285	PGTSTTSTGPCKTCT	P31868	HBSAG_HBVC1	TTSTGPCKT	0.000351	95	HLA-DPA10103-DPB10201	Full HBsAg
286	GTSTTSTGPCKTCTT	P31868	HBSAG_HBVC1	TTSTGPCKT	0.000317	95	HLA-DPA10103-DPB10201	Full HBsAg
287	TSTTSTGPCKTCTTP	P31868	HBSAG_HBVC1	TSTGPCKTC	0.00025	95	HLA-DPA10103-DPB10201	Full HBsAg
288	STTSTGPCKTCTTPA	P31868	HBSAG_HBVC1	TSTGPCKTC	0.000135	95	HLA-DPA10103-DPB10201	Full HBsAg
289	TTSTGPCKTCTTPAQ	P31868	HBSAG_HBVC1	TGPCKTCTT	0.000146	95	HLA-DPA10103-DPB10201	Full HBsAg
290	TSTGPCKTCTTPAQG	P31868	HBSAG_HBVC1	CKTCTTPAQ	0.000294	95	HLA-DPA10103-DPB10201	Full HBsAg
291	STGPCKTCTTPAQGT	P31868	HBSAG_HBVC1	CKTCTTPAQ	0.000602	95	HLA-DPA10103-DPB10201	Full HBsAg
292	TGPCKTCTTPAQGTS	P31868	HBSAG_HBVC1	KTCTTPAQG	0.000846	95	HLA-DPA10103-DPB10201	Full HBsAg
293	GPCKTCTTPAQGTSM	P31868	HBSAG_HBVC1	KTCTTPAQG	0.000656	95	HLA-DPA10103-DPB10201	Full HBsAg
294	PCKTCTTPAQGTSMF	P31868	HBSAG_HBVC1	KTCTTPAQG	0.000357	95	HLA-DPA10103-DPB10201	Full HBsAg
295	CKTCTTPAQGTSMFP	P31868	HBSAG_HBVC1	TTPAQGTSM	0.000191	95	HLA-DPA10103-DPB10201	Full HBsAg
296	KTCTTPAQGTSMFPS	P31868	HBSAG_HBVC1	AQGTSMFPS	0.000803	95	HLA-DPA10103-DPB10201	Full HBsAg
297	TCTTPAQGTSMFPSC	P31868	HBSAG_HBVC1	AQGTSMFPS	0.001299	91.18	HLA-DPA10103-DPB10201	Full HBsAg
298	CTTPAQGTSMFPSCC	P31868	HBSAG_HBVC1	QGTSMFPSC	0.001022	93.69	HLA-DPA10103-DPB10201	Full HBsAg
299	TTPAQGTSMFPSCCC	P31868	HBSAG_HBVC1	QGTSMFPSC	0.000549	95	HLA-DPA10103-DPB10201	Full HBsAg
300	TPAQGTSMFPSCCCT	P31868	HBSAG_HBVC1	QGTSMFPSC	0.00058	95	HLA-DPA10103-DPB10201	Full HBsAg
301	PAQGTSMFPSCCCTK	P31868	HBSAG_HBVC1	QGTSMFPSC	0.000251	95	HLA-DPA10103-DPB10201	Full HBsAg
302	AQGTSMFPSCCCTKP	P31868	HBSAG_HBVC1	MFPSCCCTK	0.000266	95	HLA-DPA10103-DPB10201	Full HBsAg
303	QGTSMFPSCCCTKPS	P31868	HBSAG_HBVC1	MFPSCCCTK	0.000282	95	HLA-DPA10103-DPB10201	Full HBsAg
304	GTSMFPSCCCTKPSD	P31868	HBSAG_HBVC1	MFPSCCCTK	0.000422	95	HLA-DPA10103-DPB10201	Full HBsAg
305	TSMFPSCCCTKPSDG	P31868	HBSAG_HBVC1	MFPSCCCTK	0.000182	95	HLA-DPA10103-DPB10201	Full HBsAg
306	SMFPSCCCTKPSDGN	P31868	HBSAG_HBVC1	MFPSCCCTK	7.6e-05	95	HLA-DPA10103-DPB10201	Full HBsAg
307	MFPSCCCTKPSDGNC	P31868	HBSAG_HBVC1	PSCCCTKPS	3.1e-05	95	HLA-DPA10103-DPB10201	Full HBsAg
308	FPSCCCTKPSDGNCT	P31868	HBSAG_HBVC1	CCCTKPSDG	2.7e-05	95	HLA-DPA10103-DPB10201	Full HBsAg
309	PSCCCTKPSDGNCTC	P31868	HBSAG_HBVC1	CTKPSDGNC	2.1e-05	95	HLA-DPA10103-DPB10201	Full HBsAg
310	SCCCTKPSDGNCTCI	P31868	HBSAG_HBVC1	PSDGNCTCI	2.2e-05	95	HLA-DPA10103-DPB10201	Full HBsAg
311	CCCTKPSDGNCTCIP	P31868	HBSAG_HBVC1	PSDGNCTCI	4.1e-05	95	HLA-DPA10103-DPB10201	Full HBsAg
312	CCTKPSDGNCTCIPI	P31868	HBSAG_HBVC1	DGNCTCIPI	6.8e-05	95	HLA-DPA10103-DPB10201	Full HBsAg
313	CTKPSDGNCTCIPIP	P31868	HBSAG_HBVC1	DGNCTCIPI	0.000158	95	HLA-DPA10103-DPB10201	Full HBsAg
314	TKPSDGNCTCIPIPS	P31868	HBSAG_HBVC1	DGNCTCIPI	0.000205	95	HLA-DPA10103-DPB10201	Full HBsAg
315	KPSDGNCTCIPIPSS	P31868	HBSAG_HBVC1	DGNCTCIPI	0.000225	95	HLA-DPA10103-DPB10201	Full HBsAg
316	PSDGNCTCIPIPSSW	P31868	HBSAG_HBVC1	CTCIPIPSS	0.000158	95	HLA-DPA10103-DPB10201	Full HBsAg
317	SDGNCTCIPIPSSWA	P31868	HBSAG_HBVC1	CTCIPIPSS	0.000195	95	HLA-DPA10103-DPB10201	Full HBsAg
318	DGNCTCIPIPSSWAF	P31868	HBSAG_HBVC1	CTCIPIPSS	0.000232	95	HLA-DPA10103-DPB10201	Full HBsAg
319	GNCTCIPIPSSWAFA	P31868	HBSAG_HBVC1	PIPSSWAFA	0.000421	95	HLA-DPA10103-DPB10201	Full HBsAg
320	NCTCIPIPSSWAFAR	P31868	HBSAG_HBVC1	PIPSSWAFA	0.001249	91.63	HLA-DPA10103-DPB10201	Full HBsAg
321	CTCIPIPSSWAFARF	P31868	HBSAG_HBVC1	PSSWAFARF	0.003239	75.42	HLA-DPA10103-DPB10201	Full HBsAg
322	TCIPIPSSWAFARFL	P31868	HBSAG_HBVC1	PSSWAFARF	0.004702	66.44	HLA-DPA10103-DPB10201	Full HBsAg
323	CIPIPSSWAFARFLW	P31868	HBSAG_HBVC1	PSSWAFARF	0.004485	67.68	HLA-DPA10103-DPB10201	Full HBsAg
324	IPIPSSWAFARFLWE	P31868	HBSAG_HBVC1	WAFARFLWE	0.045571	14.9	HLA-DPA10103-DPB10201	Full HBsAg
325	PIPSSWAFARFLWEW	P31868	HBSAG_HBVC1	WAFARFLWE	0.102459	6.97	HLA-DPA10103-DPB10201	Full HBsAg
326	IPSSWAFARFLWEWA	P31868	HBSAG_HBVC1	WAFARFLWE	0.198137	3.5	HLA-DPA10103-DPB10201	Full HBsAg
327	PSSWAFARFLWEWAS	P31868	HBSAG_HBVC1	WAFARFLWE	0.264786	2.48	HLA-DPA10103-DPB10201	Full HBsAg
328	SSWAFARFLWEWASV	P31868	HBSAG_HBVC1	WAFARFLWE	0.07882	9.02	HLA-DPA10103-DPB10201	Full HBsAg
329	SWAFARFLWEWASVR	P31868	HBSAG_HBVC1	FARFLWEWA	0.04862	14.07	HLA-DPA10103-DPB10201	Full HBsAg
330	WAFARFLWEWASVRF	P31868	HBSAG_HBVC1	RFLWEWASV	0.025671	24.13	HLA-DPA10103-DPB10201	Full HBsAg
331	AFARFLWEWASVRFS	P31868	HBSAG_HBVC1	RFLWEWASV	0.027091	23.14	HLA-DPA10103-DPB10201	Full HBsAg
332	FARFLWEWASVRFSW	P31868	HBSAG_HBVC1	FLWEWASVR	0.01655	33.45	HLA-DPA10103-DPB10201	Full HBsAg
333	ARFLWEWASVRFSWL	P31868	HBSAG_HBVC1	WASVRFSWL	0.019489	29.79	HLA-DPA10103-DPB10201	Full HBsAg
334	RFLWEWASVRFSWLS	P31868	HBSAG_HBVC1	WASVRFSWL	0.054834	12.61	HLA-DPA10103-DPB10201	Full HBsAg
335	FLWEWASVRFSWLSL	P31868	HBSAG_HBVC1	WASVRFSWL	0.052964	13	HLA-DPA10103-DPB10201	Full HBsAg
336	LWEWASVRFSWLSLL	P31868	HBSAG_HBVC1	WASVRFSWL	0.040021	16.69	HLA-DPA10103-DPB10201	Full HBsAg
337	WEWASVRFSWLSLLV	P31868	HBSAG_HBVC1	WASVRFSWL	0.03217	20.08	HLA-DPA10103-DPB10201	Full HBsAg
338	EWASVRFSWLSLLVP	P31868	HBSAG_HBVC1	VRFSWLSLL	0.032932	19.69	HLA-DPA10103-DPB10201	Full HBsAg
339	WASVRFSWLSLLVPF	P31868	HBSAG_HBVC1	VRFSWLSLL	0.02486	24.77	HLA-DPA10103-DPB10201	Full HBsAg
340	ASVRFSWLSLLVPFV	P31868	HBSAG_HBVC1	RFSWLSLLV	0.024272	25.25	HLA-DPA10103-DPB10201	Full HBsAg
341	SVRFSWLSLLVPFVQ	P31868	HBSAG_HBVC1	FSWLSLLVP	0.017782	31.81	HLA-DPA10103-DPB10201	Full HBsAg
342	VRFSWLSLLVPFVQW	P31868	HBSAG_HBVC1	WLSLLVPFV	0.00686	56.46	HLA-DPA10103-DPB10201	Full HBsAg
343	RFSWLSLLVPFVQWF	P31868	HBSAG_HBVC1	WLSLLVPFV	0.004056	70.14	HLA-DPA10103-DPB10201	Full HBsAg
344	FSWLSLLVPFVQWFA	P31868	HBSAG_HBVC1	WLSLLVPFV	0.001947	85.49	HLA-DPA10103-DPB10201	Full HBsAg
345	SWLSLLVPFVQWFAG	P31868	HBSAG_HBVC1	LSLLVPFVQ	0.001404	90.23	HLA-DPA10103-DPB10201	Full HBsAg
346	WLSLLVPFVQWFAGL	P31868	HBSAG_HBVC1	PFVQWFAGL	0.00115	92.53	HLA-DPA10103-DPB10201	Full HBsAg
347	LSLLVPFVQWFAGLS	P31868	HBSAG_HBVC1	FVQWFAGLS	0.003675	72.58	HLA-DPA10103-DPB10201	Full HBsAg
348	SLLVPFVQWFAGLSP	P31868	HBSAG_HBVC1	FVQWFAGLS	0.013596	38.14	HLA-DPA10103-DPB10201	Full HBsAg
349	LLVPFVQWFAGLSPT	P31868	HBSAG_HBVC1	FVQWFAGLS	0.021209	27.95	HLA-DPA10103-DPB10201	Full HBsAg
350	LVPFVQWFAGLSPTV	P31868	HBSAG_HBVC1	FVQWFAGLS	0.022166	27.05	HLA-DPA10103-DPB10201	Full HBsAg
351	VPFVQWFAGLSPTVW	P31868	HBSAG_HBVC1	FVQWFAGLS	0.014415	36.71	HLA-DPA10103-DPB10201	Full HBsAg
352	PFVQWFAGLSPTVWL	P31868	HBSAG_HBVC1	FVQWFAGLS	0.004347	68.46	HLA-DPA10103-DPB10201	Full HBsAg
353	FVQWFAGLSPTVWLS	P31868	HBSAG_HBVC1	WFAGLSPTV	0.001331	90.89	HLA-DPA10103-DPB10201	Full HBsAg
354	VQWFAGLSPTVWLSV	P31868	HBSAG_HBVC1	LSPTVWLSV	0.039592	16.85	HLA-DPA10103-DPB10201	Full HBsAg
355	QWFAGLSPTVWLSVI	P31868	HBSAG_HBVC1	LSPTVWLSV	0.119533	6	HLA-DPA10103-DPB10201	Full HBsAg
356	WFAGLSPTVWLSVIW	P31868	HBSAG_HBVC1	LSPTVWLSV	0.130446	5.49	HLA-DPA10103-DPB10201	Full HBsAg
357	FAGLSPTVWLSVIWM	P31868	HBSAG_HBVC1	LSPTVWLSV	0.116603	6.16	HLA-DPA10103-DPB10201	Full HBsAg
358	AGLSPTVWLSVIWMM	P31868	HBSAG_HBVC1	LSPTVWLSV	0.068834	10.23	HLA-DPA10103-DPB10201	Full HBsAg
359	GLSPTVWLSVIWMMW	P31868	HBSAG_HBVC1	LSPTVWLSV	0.011988	41.26	HLA-DPA10103-DPB10201	Full HBsAg
360	LSPTVWLSVIWMMWY	P31868	HBSAG_HBVC1	WLSVIWMMW	0.00224	83.03	HLA-DPA10103-DPB10201	Full HBsAg
361	SPTVWLSVIWMMWYW	P31868	HBSAG_HBVC1	WLSVIWMMW	0.002003	85	HLA-DPA10103-DPB10201	Full HBsAg
362	PTVWLSVIWMMWYWG	P31868	HBSAG_HBVC1	WLSVIWMMW	0.002138	83.88	HLA-DPA10103-DPB10201	Full HBsAg
363	TVWLSVIWMMWYWGP	P31868	HBSAG_HBVC1	WLSVIWMMW	0.001502	89.36	HLA-DPA10103-DPB10201	Full HBsAg
364	VWLSVIWMMWYWGPS	P31868	HBSAG_HBVC1	WMMWYWGPS	0.002398	81.71	HLA-DPA10103-DPB10201	Full HBsAg
365	WLSVIWMMWYWGPSL	P31868	HBSAG_HBVC1	WMMWYWGPS	0.00561	61.82	HLA-DPA10103-DPB10201	Full HBsAg
366	LSVIWMMWYWGPSLY	P31868	HBSAG_HBVC1	WMMWYWGPS	0.009658	47	HLA-DPA10103-DPB10201	Full HBsAg
367	SVIWMMWYWGPSLYN	P31868	HBSAG_HBVC1	WMMWYWGPS	0.014661	36.31	HLA-DPA10103-DPB10201	Full HBsAg
368	VIWMMWYWGPSLYNI	P31868	HBSAG_HBVC1	WMMWYWGPS	0.011681	41.89	HLA-DPA10103-DPB10201	Full HBsAg
369	IWMMWYWGPSLYNIL	P31868	HBSAG_HBVC1	YWGPSLYNI	0.018189	31.31	HLA-DPA10103-DPB10201	Full HBsAg
370	WMMWYWGPSLYNILS	P31868	HBSAG_HBVC1	WGPSLYNIL	0.039923	16.73	HLA-DPA10103-DPB10201	Full HBsAg
371	MMWYWGPSLYNILSP	P31868	HBSAG_HBVC1	WGPSLYNIL	0.089126	7.98	HLA-DPA10103-DPB10201	Full HBsAg
372	MWYWGPSLYNILSPF	P31868	HBSAG_HBVC1	WGPSLYNIL	0.079891	8.91	HLA-DPA10103-DPB10201	Full HBsAg
373	WYWGPSLYNILSPFL	P31868	HBSAG_HBVC1	WGPSLYNIL	0.034279	19.03	HLA-DPA10103-DPB10201	Full HBsAg
374	YWGPSLYNILSPFLP	P31868	HBSAG_HBVC1	WGPSLYNIL	0.010935	43.59	HLA-DPA10103-DPB10201	Full HBsAg
375	WGPSLYNILSPFLPL	P31868	HBSAG_HBVC1	NILSPFLPL	0.009126	48.55	HLA-DPA10103-DPB10201	Full HBsAg
376	GPSLYNILSPFLPLL	P31868	HBSAG_HBVC1	NILSPFLPL	0.020446	28.77	HLA-DPA10103-DPB10201	Full HBsAg
377	PSLYNILSPFLPLLP	P31868	HBSAG_HBVC1	NILSPFLPL	0.047457	14.39	HLA-DPA10103-DPB10201	Full HBsAg
378	SLYNILSPFLPLLPI	P31868	HBSAG_HBVC1	NILSPFLPL	0.044808	15.13	HLA-DPA10103-DPB10201	Full HBsAg
379	LYNILSPFLPLLPIF	P31868	HBSAG_HBVC1	NILSPFLPL	0.019728	29.53	HLA-DPA10103-DPB10201	Full HBsAg
380	YNILSPFLPLLPIFF	P31868	HBSAG_HBVC1	NILSPFLPL	0.009422	47.69	HLA-DPA10103-DPB10201	Full HBsAg
381	NILSPFLPLLPIFFC	P31868	HBSAG_HBVC1	ILSPFLPLL	0.003662	72.67	HLA-DPA10103-DPB10201	Full HBsAg
382	ILSPFLPLLPIFFCL	P31868	HBSAG_HBVC1	FLPLLPIFF	0.001288	91.28	HLA-DPA10103-DPB10201	Full HBsAg
383	LSPFLPLLPIFFCLW	P31868	HBSAG_HBVC1	FLPLLPIFF	0.001064	93.31	HLA-DPA10103-DPB10201	Full HBsAg
384	SPFLPLLPIFFCLWV	P31868	HBSAG_HBVC1	FLPLLPIFF	0.000964	94.21	HLA-DPA10103-DPB10201	Full HBsAg
385	PFLPLLPIFFCLWVY	P31868	HBSAG_HBVC1	LLPIFFCLW	0.000694	95	HLA-DPA10103-DPB10201	Full HBsAg
386	FLPLLPIFFCLWVYI	P31868	HBSAG_HBVC1	IFFCLWVYI	0.00123	91.8	HLA-DPA10103-DPB10201	Full HBsAg
1	MGGWSSKPRQGMGTN	P31869	HBSAG_HBVC2	WSSKPRQGM	0.008409	50.89	HLA-DPA10103-DPB10201	Full HBsAg
2	GGWSSKPRQGMGTNL	P31869	HBSAG_HBVC2	WSSKPRQGM	0.004313	68.66	HLA-DPA10103-DPB10201	Full HBsAg
3	GWSSKPRQGMGTNLS	P31869	HBSAG_HBVC2	WSSKPRQGM	0.002396	81.72	HLA-DPA10103-DPB10201	Full HBsAg
4	WSSKPRQGMGTNLSV	P31869	HBSAG_HBVC2	RQGMGTNLS	0.003111	76.35	HLA-DPA10103-DPB10201	Full HBsAg
5	SSKPRQGMGTNLSVP	P31869	HBSAG_HBVC2	RQGMGTNLS	0.005765	61.07	HLA-DPA10103-DPB10201	Full HBsAg
6	SKPRQGMGTNLSVPN	P31869	HBSAG_HBVC2	RQGMGTNLS	0.008019	52.24	HLA-DPA10103-DPB10201	Full HBsAg
7	KPRQGMGTNLSVPNP	P31869	HBSAG_HBVC2	RQGMGTNLS	0.007743	53.19	HLA-DPA10103-DPB10201	Full HBsAg
8	PRQGMGTNLSVPNPL	P31869	HBSAG_HBVC2	MGTNLSVPN	0.005303	63.31	HLA-DPA10103-DPB10201	Full HBsAg
9	RQGMGTNLSVPNPLG	P31869	HBSAG_HBVC2	MGTNLSVPN	0.004941	65.07	HLA-DPA10103-DPB10201	Full HBsAg
10	QGMGTNLSVPNPLGF	P31869	HBSAG_HBVC2	MGTNLSVPN	0.002878	78.02	HLA-DPA10103-DPB10201	Full HBsAg
11	GMGTNLSVPNPLGFF	P31869	HBSAG_HBVC2	LSVPNPLGF	0.002559	80.37	HLA-DPA10103-DPB10201	Full HBsAg
12	MGTNLSVPNPLGFFP	P31869	HBSAG_HBVC2	LSVPNPLGF	0.004954	65	HLA-DPA10103-DPB10201	Full HBsAg
13	GTNLSVPNPLGFFPD	P31869	HBSAG_HBVC2	LSVPNPLGF	0.007351	54.55	HLA-DPA10103-DPB10201	Full HBsAg
14	TNLSVPNPLGFFPDH	P31869	HBSAG_HBVC2	LSVPNPLGF	0.004334	68.54	HLA-DPA10103-DPB10201	Full HBsAg
15	NLSVPNPLGFFPDHQ	P31869	HBSAG_HBVC2	PNPLGFFPD	0.002771	78.79	HLA-DPA10103-DPB10201	Full HBsAg
16	LSVPNPLGFFPDHQL	P31869	HBSAG_HBVC2	LGFFPDHQL	0.004911	65.25	HLA-DPA10103-DPB10201	Full HBsAg
17	SVPNPLGFFPDHQLD	P31869	HBSAG_HBVC2	LGFFPDHQL	0.015742	34.63	HLA-DPA10103-DPB10201	Full HBsAg
18	VPNPLGFFPDHQLDP	P31869	HBSAG_HBVC2	LGFFPDHQL	0.033211	19.56	HLA-DPA10103-DPB10201	Full HBsAg
19	PNPLGFFPDHQLDPA	P31869	HBSAG_HBVC2	LGFFPDHQL	0.043904	15.41	HLA-DPA10103-DPB10201	Full HBsAg
20	NPLGFFPDHQLDPAF	P31869	HBSAG_HBVC2	LGFFPDHQL	0.018386	31.07	HLA-DPA10103-DPB10201	Full HBsAg
21	PLGFFPDHQLDPAFG	P31869	HBSAG_HBVC2	LGFFPDHQL	0.006614	57.46	HLA-DPA10103-DPB10201	Full HBsAg
22	LGFFPDHQLDPAFGA	P31869	HBSAG_HBVC2	FPDHQLDPA	0.002662	79.58	HLA-DPA10103-DPB10201	Full HBsAg
23	GFFPDHQLDPAFGAN	P31869	HBSAG_HBVC2	FPDHQLDPA	0.002056	84.56	HLA-DPA10103-DPB10201	Full HBsAg
24	FFPDHQLDPAFGANS	P31869	HBSAG_HBVC2	QLDPAFGAN	0.002531	80.6	HLA-DPA10103-DPB10201	Full HBsAg
25	FPDHQLDPAFGANSN	P31869	HBSAG_HBVC2	QLDPAFGAN	0.003911	71.07	HLA-DPA10103-DPB10201	Full HBsAg
26	PDHQLDPAFGANSNN	P31869	HBSAG_HBVC2	QLDPAFGAN	0.004799	65.88	HLA-DPA10103-DPB10201	Full HBsAg
27	DHQLDPAFGANSNNP	P31869	HBSAG_HBVC2	LDPAFGANS	0.003209	75.64	HLA-DPA10103-DPB10201	Full HBsAg
28	HQLDPAFGANSNNPD	P31869	HBSAG_HBVC2	FGANSNNPD	0.003882	71.26	HLA-DPA10103-DPB10201	Full HBsAg
29	QLDPAFGANSNNPDW	P31869	HBSAG_HBVC2	FGANSNNPD	0.005245	63.59	HLA-DPA10103-DPB10201	Full HBsAg
30	LDPAFGANSNNPDWD	P31869	HBSAG_HBVC2	FGANSNNPD	0.008685	49.94	HLA-DPA10103-DPB10201	Full HBsAg
31	DPAFGANSNNPDWDF	P31869	HBSAG_HBVC2	FGANSNNPD	0.00913	48.54	HLA-DPA10103-DPB10201	Full HBsAg
32	PAFGANSNNPDWDFN	P31869	HBSAG_HBVC2	FGANSNNPD	0.00378	71.91	HLA-DPA10103-DPB10201	Full HBsAg
33	AFGANSNNPDWDFNP	P31869	HBSAG_HBVC2	ANSNNPDWD	0.001341	90.8	HLA-DPA10103-DPB10201	Full HBsAg
34	FGANSNNPDWDFNPN	P31869	HBSAG_HBVC2	SNNPDWDFN	0.000978	94.09	HLA-DPA10103-DPB10201	Full HBsAg
35	GANSNNPDWDFNPNK	P31869	HBSAG_HBVC2	SNNPDWDFN	0.000987	94	HLA-DPA10103-DPB10201	Full HBsAg
36	ANSNNPDWDFNPNKD	P31869	HBSAG_HBVC2	DWDFNPNKD	0.000944	94.39	HLA-DPA10103-DPB10201	Full HBsAg
37	NSNNPDWDFNPNKDH	P31869	HBSAG_HBVC2	DWDFNPNKD	0.001584	88.65	HLA-DPA10103-DPB10201	Full HBsAg
38	SNNPDWDFNPNKDHW	P31869	HBSAG_HBVC2	WDFNPNKDH	0.00186	86.25	HLA-DPA10103-DPB10201	Full HBsAg
39	NNPDWDFNPNKDHWP	P31869	HBSAG_HBVC2	WDFNPNKDH	0.003188	75.79	HLA-DPA10103-DPB10201	Full HBsAg
40	NPDWDFNPNKDHWPE	P31869	HBSAG_HBVC2	WDFNPNKDH	0.003536	73.47	HLA-DPA10103-DPB10201	Full HBsAg
41	PDWDFNPNKDHWPEA	P31869	HBSAG_HBVC2	FNPNKDHWP	0.002886	77.96	HLA-DPA10103-DPB10201	Full HBsAg
42	DWDFNPNKDHWPEAN	P31869	HBSAG_HBVC2	FNPNKDHWP	0.003891	71.2	HLA-DPA10103-DPB10201	Full HBsAg
43	WDFNPNKDHWPEANQ	P31869	HBSAG_HBVC2	NKDHWPEAN	0.004286	68.81	HLA-DPA10103-DPB10201	Full HBsAg
44	DFNPNKDHWPEANQV	P31869	HBSAG_HBVC2	NKDHWPEAN	0.006695	57.13	HLA-DPA10103-DPB10201	Full HBsAg
45	FNPNKDHWPEANQVG	P31869	HBSAG_HBVC2	DHWPEANQV	0.00973	46.81	HLA-DPA10103-DPB10201	Full HBsAg
46	NPNKDHWPEANQVGA	P31869	HBSAG_HBVC2	DHWPEANQV	0.013808	37.76	HLA-DPA10103-DPB10201	Full HBsAg
47	PNKDHWPEANQVGAG	P31869	HBSAG_HBVC2	DHWPEANQV	0.01585	34.46	HLA-DPA10103-DPB10201	Full HBsAg
48	NKDHWPEANQVGAGA	P31869	HBSAG_HBVC2	DHWPEANQV	0.006082	59.62	HLA-DPA10103-DPB10201	Full HBsAg
49	KDHWPEANQVGAGAF	P31869	HBSAG_HBVC2	DHWPEANQV	0.002608	79.96	HLA-DPA10103-DPB10201	Full HBsAg
50	DHWPEANQVGAGAFG	P31869	HBSAG_HBVC2	EANQVGAGA	0.001824	86.56	HLA-DPA10103-DPB10201	Full HBsAg
51	HWPEANQVGAGAFGP	P31869	HBSAG_HBVC2	EANQVGAGA	0.001762	87.1	HLA-DPA10103-DPB10201	Full HBsAg
52	WPEANQVGAGAFGPG	P31869	HBSAG_HBVC2	VGAGAFGPG	0.003193	75.76	HLA-DPA10103-DPB10201	Full HBsAg
53	PEANQVGAGAFGPGF	P31869	HBSAG_HBVC2	VGAGAFGPG	0.005133	64.13	HLA-DPA10103-DPB10201	Full HBsAg
54	EANQVGAGAFGPGFT	P31869	HBSAG_HBVC2	VGAGAFGPG	0.00774	53.2	HLA-DPA10103-DPB10201	Full HBsAg
55	ANQVGAGAFGPGFTP	P31869	HBSAG_HBVC2	VGAGAFGPG	0.011817	41.61	HLA-DPA10103-DPB10201	Full HBsAg
56	NQVGAGAFGPGFTPP	P31869	HBSAG_HBVC2	VGAGAFGPG	0.006188	59.19	HLA-DPA10103-DPB10201	Full HBsAg
57	QVGAGAFGPGFTPPH	P31869	HBSAG_HBVC2	AFGPGFTPP	0.002472	81.09	HLA-DPA10103-DPB10201	Full HBsAg
58	VGAGAFGPGFTPPHG	P31869	HBSAG_HBVC2	AFGPGFTPP	0.002733	79.06	HLA-DPA10103-DPB10201	Full HBsAg
59	GAGAFGPGFTPPHGG	P31869	HBSAG_HBVC2	AFGPGFTPP	0.003224	75.53	HLA-DPA10103-DPB10201	Full HBsAg
60	AGAFGPGFTPPHGGL	P31869	HBSAG_HBVC2	AFGPGFTPP	0.00155	88.95	HLA-DPA10103-DPB10201	Full HBsAg
61	GAFGPGFTPPHGGLL	P31869	HBSAG_HBVC2	FTPPHGGLL	0.001623	88.31	HLA-DPA10103-DPB10201	Full HBsAg
62	AFGPGFTPPHGGLLG	P31869	HBSAG_HBVC2	FTPPHGGLL	0.004037	70.26	HLA-DPA10103-DPB10201	Full HBsAg
63	FGPGFTPPHGGLLGW	P31869	HBSAG_HBVC2	FTPPHGGLL	0.004187	69.38	HLA-DPA10103-DPB10201	Full HBsAg
64	GPGFTPPHGGLLGWS	P31869	HBSAG_HBVC2	FTPPHGGLL	0.005374	62.97	HLA-DPA10103-DPB10201	Full HBsAg
65	PGFTPPHGGLLGWSP	P31869	HBSAG_HBVC2	FTPPHGGLL	0.001808	86.7	HLA-DPA10103-DPB10201	Full HBsAg
66	GFTPPHGGLLGWSPQ	P31869	HBSAG_HBVC2	PHGGLLGWS	0.001063	93.32	HLA-DPA10103-DPB10201	Full HBsAg
67	FTPPHGGLLGWSPQA	P31869	HBSAG_HBVC2	PHGGLLGWS	0.001179	92.26	HLA-DPA10103-DPB10201	Full HBsAg
68	TPPHGGLLGWSPQAQ	P31869	HBSAG_HBVC2	LLGWSPQAQ	0.003013	77.05	HLA-DPA10103-DPB10201	Full HBsAg
69	PPHGGLLGWSPQAQG	P31869	HBSAG_HBVC2	LLGWSPQAQ	0.011558	42.16	HLA-DPA10103-DPB10201	Full HBsAg
70	PHGGLLGWSPQAQGI	P31869	HBSAG_HBVC2	LLGWSPQAQ	0.016717	33.23	HLA-DPA10103-DPB10201	Full HBsAg
71	HGGLLGWSPQAQGIL	P31869	HBSAG_HBVC2	LLGWSPQAQ	0.015821	34.5	HLA-DPA10103-DPB10201	Full HBsAg
72	GGLLGWSPQAQGILT	P31869	HBSAG_HBVC2	LLGWSPQAQ	0.006206	59.11	HLA-DPA10103-DPB10201	Full HBsAg
73	GLLGWSPQAQGILTT	P31869	HBSAG_HBVC2	GWSPQAQGI	0.001946	85.5	HLA-DPA10103-DPB10201	Full HBsAg
74	LLGWSPQAQGILTTV	P31869	HBSAG_HBVC2	WSPQAQGIL	0.001415	90.13	HLA-DPA10103-DPB10201	Full HBsAg
75	LGWSPQAQGILTTVP	P31869	HBSAG_HBVC2	PQAQGILTT	0.001484	89.52	HLA-DPA10103-DPB10201	Full HBsAg
76	GWSPQAQGILTTVPA	P31869	HBSAG_HBVC2	PQAQGILTT	0.001659	88	HLA-DPA10103-DPB10201	Full HBsAg
77	WSPQAQGILTTVPAA	P31869	HBSAG_HBVC2	QGILTTVPA	0.002469	81.12	HLA-DPA10103-DPB10201	Full HBsAg
78	SPQAQGILTTVPAAP	P31869	HBSAG_HBVC2	QGILTTVPA	0.004106	69.84	HLA-DPA10103-DPB10201	Full HBsAg
79	PQAQGILTTVPAAPP	P31869	HBSAG_HBVC2	QGILTTVPA	0.0076	53.69	HLA-DPA10103-DPB10201	Full HBsAg
80	QAQGILTTVPAAPPP	P31869	HBSAG_HBVC2	ILTTVPAAP	0.011149	43.07	HLA-DPA10103-DPB10201	Full HBsAg
81	AQGILTTVPAAPPPA	P31869	HBSAG_HBVC2	ILTTVPAAP	0.015271	35.36	HLA-DPA10103-DPB10201	Full HBsAg
82	QGILTTVPAAPPPAS	P31869	HBSAG_HBVC2	LTTVPAAPP	0.009442	47.63	HLA-DPA10103-DPB10201	Full HBsAg
83	GILTTVPAAPPPAST	P31869	HBSAG_HBVC2	LTTVPAAPP	0.002629	79.81	HLA-DPA10103-DPB10201	Full HBsAg
84	ILTTVPAAPPPASTN	P31869	HBSAG_HBVC2	PAAPPPAST	0.001561	88.85	HLA-DPA10103-DPB10201	Full HBsAg
85	LTTVPAAPPPASTNR	P31869	HBSAG_HBVC2	PAAPPPAST	0.001809	86.69	HLA-DPA10103-DPB10201	Full HBsAg
86	TTVPAAPPPASTNRQ	P31869	HBSAG_HBVC2	PAAPPPAST	0.002036	84.72	HLA-DPA10103-DPB10201	Full HBsAg
87	TVPAAPPPASTNRQS	P31869	HBSAG_HBVC2	AAPPPASTN	0.001643	88.14	HLA-DPA10103-DPB10201	Full HBsAg
88	VPAAPPPASTNRQSG	P31869	HBSAG_HBVC2	AAPPPASTN	0.001022	93.69	HLA-DPA10103-DPB10201	Full HBsAg
89	PAAPPPASTNRQSGR	P31869	HBSAG_HBVC2	PASTNRQSG	0.001172	92.33	HLA-DPA10103-DPB10201	Full HBsAg
90	AAPPPASTNRQSGRQ	P31869	HBSAG_HBVC2	PASTNRQSG	0.001659	88	HLA-DPA10103-DPB10201	Full HBsAg
91	APPPASTNRQSGRQP	P31869	HBSAG_HBVC2	PASTNRQSG	0.002366	81.97	HLA-DPA10103-DPB10201	Full HBsAg
92	PPPASTNRQSGRQPT	P31869	HBSAG_HBVC2	PASTNRQSG	0.001601	88.5	HLA-DPA10103-DPB10201	Full HBsAg
93	PPASTNRQSGRQPTP	P31869	HBSAG_HBVC2	ASTNRQSGR	0.000923	94.58	HLA-DPA10103-DPB10201	Full HBsAg
94	PASTNRQSGRQPTPI	P31869	HBSAG_HBVC2	NRQSGRQPT	0.000794	95	HLA-DPA10103-DPB10201	Full HBsAg
95	ASTNRQSGRQPTPIS	P31869	HBSAG_HBVC2	QSGRQPTPI	0.001148	92.55	HLA-DPA10103-DPB10201	Full HBsAg
96	STNRQSGRQPTPISP	P31869	HBSAG_HBVC2	QSGRQPTPI	0.001837	86.45	HLA-DPA10103-DPB10201	Full HBsAg
97	TNRQSGRQPTPISPP	P31869	HBSAG_HBVC2	QSGRQPTPI	0.002892	77.92	HLA-DPA10103-DPB10201	Full HBsAg
98	NRQSGRQPTPISPPL	P31869	HBSAG_HBVC2	QSGRQPTPI	0.001597	88.54	HLA-DPA10103-DPB10201	Full HBsAg
99	RQSGRQPTPISPPLR	P31869	HBSAG_HBVC2	RQPTPISPP	0.001442	89.89	HLA-DPA10103-DPB10201	Full HBsAg
100	QSGRQPTPISPPLRD	P31869	HBSAG_HBVC2	RQPTPISPP	0.002159	83.7	HLA-DPA10103-DPB10201	Full HBsAg
101	SGRQPTPISPPLRDS	P31869	HBSAG_HBVC2	PTPISPPLR	0.002172	83.59	HLA-DPA10103-DPB10201	Full HBsAg
102	GRQPTPISPPLRDSH	P31869	HBSAG_HBVC2	PISPPLRDS	0.003435	74.12	HLA-DPA10103-DPB10201	Full HBsAg
103	RQPTPISPPLRDSHP	P31869	HBSAG_HBVC2	PISPPLRDS	0.004663	66.66	HLA-DPA10103-DPB10201	Full HBsAg
104	QPTPISPPLRDSHPQ	P31869	HBSAG_HBVC2	PISPPLRDS	0.005387	62.9	HLA-DPA10103-DPB10201	Full HBsAg
105	PTPISPPLRDSHPQA	P31869	HBSAG_HBVC2	ISPPLRDSH	0.003697	72.44	HLA-DPA10103-DPB10201	Full HBsAg
106	TPISPPLRDSHPQAM	P31869	HBSAG_HBVC2	LRDSHPQAM	0.003564	73.29	HLA-DPA10103-DPB10201	Full HBsAg
107	PISPPLRDSHPQAMQ	P31869	HBSAG_HBVC2	LRDSHPQAM	0.01156	42.15	HLA-DPA10103-DPB10201	Full HBsAg
108	ISPPLRDSHPQAMQW	P31869	HBSAG_HBVC2	LRDSHPQAM	0.013762	37.84	HLA-DPA10103-DPB10201	Full HBsAg
109	SPPLRDSHPQAMQWN	P31869	HBSAG_HBVC2	LRDSHPQAM	0.02	29.24	HLA-DPA10103-DPB10201	Full HBsAg
110	PPLRDSHPQAMQWNS	P31869	HBSAG_HBVC2	LRDSHPQAM	0.007284	54.78	HLA-DPA10103-DPB10201	Full HBsAg
111	PLRDSHPQAMQWNST	P31869	HBSAG_HBVC2	PQAMQWNST	0.002699	79.31	HLA-DPA10103-DPB10201	Full HBsAg
112	LRDSHPQAMQWNSTT	P31869	HBSAG_HBVC2	PQAMQWNST	0.005352	63.07	HLA-DPA10103-DPB10201	Full HBsAg
113	RDSHPQAMQWNSTTF	P31869	HBSAG_HBVC2	PQAMQWNST	0.008377	51	HLA-DPA10103-DPB10201	Full HBsAg
114	DSHPQAMQWNSTTFH	P31869	HBSAG_HBVC2	PQAMQWNST	0.012339	40.54	HLA-DPA10103-DPB10201	Full HBsAg
115	SHPQAMQWNSTTFHQ	P31869	HBSAG_HBVC2	PQAMQWNST	0.006615	57.46	HLA-DPA10103-DPB10201	Full HBsAg
116	HPQAMQWNSTTFHQA	P31869	HBSAG_HBVC2	WNSTTFHQA	0.273928	2.38	HLA-DPA10103-DPB10201	Full HBsAg
117	PQAMQWNSTTFHQAL	P31869	HBSAG_HBVC2	WNSTTFHQA	0.582614	0.63	HLA-DPA10103-DPB10201	Full HBsAg
118	QAMQWNSTTFHQALL	P31869	HBSAG_HBVC2	WNSTTFHQA	0.622616	0.54	HLA-DPA10103-DPB10201	Full HBsAg
119	AMQWNSTTFHQALLD	P31869	HBSAG_HBVC2	WNSTTFHQA	0.733776	0.3	HLA-DPA10103-DPB10201	Full HBsAg
120	MQWNSTTFHQALLDP	P31869	HBSAG_HBVC2	WNSTTFHQA	0.494466	0.93	HLA-DPA10103-DPB10201	Full HBsAg
121	QWNSTTFHQALLDPR	P31869	HBSAG_HBVC2	WNSTTFHQA	0.177744	3.95	HLA-DPA10103-DPB10201	Full HBsAg
122	WNSTTFHQALLDPRV	P31869	HBSAG_HBVC2	TTFHQALLD	0.034408	18.97	HLA-DPA10103-DPB10201	Full HBsAg
123	NSTTFHQALLDPRVK	P31869	HBSAG_HBVC2	FHQALLDPR	0.041637	16.12	HLA-DPA10103-DPB10201	Full HBsAg
124	STTFHQALLDPRVKG	P31869	HBSAG_HBVC2	FHQALLDPR	0.048108	14.21	HLA-DPA10103-DPB10201	Full HBsAg
125	TTFHQALLDPRVKGL	P31869	HBSAG_HBVC2	FHQALLDPR	0.01778	31.81	HLA-DPA10103-DPB10201	Full HBsAg
126	TFHQALLDPRVKGLY	P31869	HBSAG_HBVC2	FHQALLDPR	0.004899	65.31	HLA-DPA10103-DPB10201	Full HBsAg
127	FHQALLDPRVKGLYF	P31869	HBSAG_HBVC2	LLDPRVKGL	0.002868	78.09	HLA-DPA10103-DPB10201	Full HBsAg
128	HQALLDPRVKGLYFP	P31869	HBSAG_HBVC2	LLDPRVKGL	0.004096	69.9	HLA-DPA10103-DPB10201	Full HBsAg
129	QALLDPRVKGLYFPA	P31869	HBSAG_HBVC2	LDPRVKGLY	0.003839	71.53	HLA-DPA10103-DPB10201	Full HBsAg
130	ALLDPRVKGLYFPAG	P31869	HBSAG_HBVC2	VKGLYFPAG	0.020969	28.2	HLA-DPA10103-DPB10201	Full HBsAg
131	LLDPRVKGLYFPAGG	P31869	HBSAG_HBVC2	VKGLYFPAG	0.087877	8.1	HLA-DPA10103-DPB10201	Full HBsAg
132	LDPRVKGLYFPAGGS	P31869	HBSAG_HBVC2	VKGLYFPAG	0.132713	5.4	HLA-DPA10103-DPB10201	Full HBsAg
133	DPRVKGLYFPAGGSS	P31869	HBSAG_HBVC2	VKGLYFPAG	0.153535	4.63	HLA-DPA10103-DPB10201	Full HBsAg
134	PRVKGLYFPAGGSSS	P31869	HBSAG_HBVC2	VKGLYFPAG	0.074428	9.52	HLA-DPA10103-DPB10201	Full HBsAg
135	RVKGLYFPAGGSSSG	P31869	HBSAG_HBVC2	VKGLYFPAG	0.015593	34.86	HLA-DPA10103-DPB10201	Full HBsAg
136	VKGLYFPAGGSSSGT	P31869	HBSAG_HBVC2	LYFPAGGSS	0.005441	62.64	HLA-DPA10103-DPB10201	Full HBsAg
137	KGLYFPAGGSSSGTV	P31869	HBSAG_HBVC2	YFPAGGSSS	0.002921	77.71	HLA-DPA10103-DPB10201	Full HBsAg
138	GLYFPAGGSSSGTVN	P31869	HBSAG_HBVC2	YFPAGGSSS	0.000937	94.46	HLA-DPA10103-DPB10201	Full HBsAg
139	LYFPAGGSSSGTVNP	P31869	HBSAG_HBVC2	AGGSSSGTV	0.00068	95	HLA-DPA10103-DPB10201	Full HBsAg
140	YFPAGGSSSGTVNPV	P31869	HBSAG_HBVC2	SSSGTVNPV	0.000891	94.87	HLA-DPA10103-DPB10201	Full HBsAg
141	FPAGGSSSGTVNPVP	P31869	HBSAG_HBVC2	SSSGTVNPV	0.001741	87.28	HLA-DPA10103-DPB10201	Full HBsAg
142	PAGGSSSGTVNPVPT	P31869	HBSAG_HBVC2	SSSGTVNPV	0.002182	83.51	HLA-DPA10103-DPB10201	Full HBsAg
143	AGGSSSGTVNPVPTT	P31869	HBSAG_HBVC2	SSSGTVNPV	0.002602	80.01	HLA-DPA10103-DPB10201	Full HBsAg
144	GGSSSGTVNPVPTTA	P31869	HBSAG_HBVC2	SSSGTVNPV	0.001778	86.96	HLA-DPA10103-DPB10201	Full HBsAg
145	GSSSGTVNPVPTTAS	P31869	HBSAG_HBVC2	SGTVNPVPT	0.001597	88.54	HLA-DPA10103-DPB10201	Full HBsAg
146	SSSGTVNPVPTTASP	P31869	HBSAG_HBVC2	VNPVPTTAS	0.002305	82.48	HLA-DPA10103-DPB10201	Full HBsAg
147	SSGTVNPVPTTASPI	P31869	HBSAG_HBVC2	VNPVPTTAS	0.003677	72.57	HLA-DPA10103-DPB10201	Full HBsAg
148	SGTVNPVPTTASPIS	P31869	HBSAG_HBVC2	PVPTTASPI	0.004929	65.14	HLA-DPA10103-DPB10201	Full HBsAg
149	GTVNPVPTTASPISS	P31869	HBSAG_HBVC2	PVPTTASPI	0.005206	63.78	HLA-DPA10103-DPB10201	Full HBsAg
150	TVNPVPTTASPISSI	P31869	HBSAG_HBVC2	PVPTTASPI	0.005174	63.94	HLA-DPA10103-DPB10201	Full HBsAg
151	VNPVPTTASPISSIF	P31869	HBSAG_HBVC2	PVPTTASPI	0.003121	76.27	HLA-DPA10103-DPB10201	Full HBsAg
152	NPVPTTASPISSIFS	P31869	HBSAG_HBVC2	TTASPISSI	0.00269	79.37	HLA-DPA10103-DPB10201	Full HBsAg
153	PVPTTASPISSIFSR	P31869	HBSAG_HBVC2	TTASPISSI	0.003422	74.21	HLA-DPA10103-DPB10201	Full HBsAg
154	VPTTASPISSIFSRT	P31869	HBSAG_HBVC2	PISSIFSRT	0.00963	47.08	HLA-DPA10103-DPB10201	Full HBsAg
155	PTTASPISSIFSRTG	P31869	HBSAG_HBVC2	PISSIFSRT	0.030872	20.79	HLA-DPA10103-DPB10201	Full HBsAg
156	TTASPISSIFSRTGD	P31869	HBSAG_HBVC2	PISSIFSRT	0.059349	11.73	HLA-DPA10103-DPB10201	Full HBsAg
157	TASPISSIFSRTGDP	P31869	HBSAG_HBVC2	PISSIFSRT	0.088869	8	HLA-DPA10103-DPB10201	Full HBsAg
158	ASPISSIFSRTGDPA	P31869	HBSAG_HBVC2	PISSIFSRT	0.049162	13.93	HLA-DPA10103-DPB10201	Full HBsAg
159	SPISSIFSRTGDPAP	P31869	HBSAG_HBVC2	ISSIFSRTG	0.014675	36.29	HLA-DPA10103-DPB10201	Full HBsAg
160	PISSIFSRTGDPAPN	P31869	HBSAG_HBVC2	IFSRTGDPA	0.007747	53.18	HLA-DPA10103-DPB10201	Full HBsAg
161	ISSIFSRTGDPAPNM	P31869	HBSAG_HBVC2	IFSRTGDPA	0.008591	50.26	HLA-DPA10103-DPB10201	Full HBsAg
162	SSIFSRTGDPAPNME	P31869	HBSAG_HBVC2	IFSRTGDPA	0.005264	63.5	HLA-DPA10103-DPB10201	Full HBsAg
163	SIFSRTGDPAPNMES	P31869	HBSAG_HBVC2	RTGDPAPNM	0.003488	73.78	HLA-DPA10103-DPB10201	Full HBsAg
164	IFSRTGDPAPNMEST	P31869	HBSAG_HBVC2	RTGDPAPNM	0.003436	74.12	HLA-DPA10103-DPB10201	Full HBsAg
165	FSRTGDPAPNMESTT	P31869	HBSAG_HBVC2	RTGDPAPNM	0.00206	84.53	HLA-DPA10103-DPB10201	Full HBsAg
166	SRTGDPAPNMESTTS	P31869	HBSAG_HBVC2	RTGDPAPNM	0.000901	94.78	HLA-DPA10103-DPB10201	Full HBsAg
167	RTGDPAPNMESTTSG	P31869	HBSAG_HBVC2	PAPNMESTT	0.000417	95	HLA-DPA10103-DPB10201	Full HBsAg
168	TGDPAPNMESTTSGF	P31869	HBSAG_HBVC2	PAPNMESTT	0.000395	95	HLA-DPA10103-DPB10201	Full HBsAg
169	GDPAPNMESTTSGFL	P31869	HBSAG_HBVC2	MESTTSGFL	0.001897	85.92	HLA-DPA10103-DPB10201	Full HBsAg
170	DPAPNMESTTSGFLG	P31869	HBSAG_HBVC2	MESTTSGFL	0.003499	73.71	HLA-DPA10103-DPB10201	Full HBsAg
171	PAPNMESTTSGFLGP	P31869	HBSAG_HBVC2	MESTTSGFL	0.007841	52.85	HLA-DPA10103-DPB10201	Full HBsAg
172	APNMESTTSGFLGPL	P31869	HBSAG_HBVC2	MESTTSGFL	0.007521	53.96	HLA-DPA10103-DPB10201	Full HBsAg
173	PNMESTTSGFLGPLL	P31869	HBSAG_HBVC2	MESTTSGFL	0.002978	77.3	HLA-DPA10103-DPB10201	Full HBsAg
174	NMESTTSGFLGPLLV	P31869	HBSAG_HBVC2	STTSGFLGP	0.001901	85.89	HLA-DPA10103-DPB10201	Full HBsAg
175	MESTTSGFLGPLLVL	P31869	HBSAG_HBVC2	TSGFLGPLL	0.001434	89.96	HLA-DPA10103-DPB10201	Full HBsAg
176	ESTTSGFLGPLLVLQ	P31869	HBSAG_HBVC2	FLGPLLVLQ	0.005434	62.68	HLA-DPA10103-DPB10201	Full HBsAg
177	STTSGFLGPLLVLQA	P31869	HBSAG_HBVC2	FLGPLLVLQ	0.013607	38.12	HLA-DPA10103-DPB10201	Full HBsAg
178	TTSGFLGPLLVLQAG	P31869	HBSAG_HBVC2	FLGPLLVLQ	0.024888	24.75	HLA-DPA10103-DPB10201	Full HBsAg
179	TSGFLGPLLVLQAGF	P31869	HBSAG_HBVC2	FLGPLLVLQ	0.022405	26.83	HLA-DPA10103-DPB10201	Full HBsAg
180	SGFLGPLLVLQAGFF	P31869	HBSAG_HBVC2	FLGPLLVLQ	0.01142	42.46	HLA-DPA10103-DPB10201	Full HBsAg
181	GFLGPLLVLQAGFFL	P31869	HBSAG_HBVC2	FLGPLLVLQ	0.003925	70.98	HLA-DPA10103-DPB10201	Full HBsAg
182	FLGPLLVLQAGFFLL	P31869	HBSAG_HBVC2	VLQAGFFLL	0.001829	86.52	HLA-DPA10103-DPB10201	Full HBsAg
183	LGPLLVLQAGFFLLT	P31869	HBSAG_HBVC2	LQAGFFLLT	0.015658	34.76	HLA-DPA10103-DPB10201	Full HBsAg
184	GPLLVLQAGFFLLTR	P31869	HBSAG_HBVC2	LQAGFFLLT	0.060718	11.49	HLA-DPA10103-DPB10201	Full HBsAg
185	PLLVLQAGFFLLTRI	P31869	HBSAG_HBVC2	LQAGFFLLT	0.058644	11.85	HLA-DPA10103-DPB10201	Full HBsAg
186	LLVLQAGFFLLTRIL	P31869	HBSAG_HBVC2	LQAGFFLLT	0.033381	19.47	HLA-DPA10103-DPB10201	Full HBsAg
187	LVLQAGFFLLTRILT	P31869	HBSAG_HBVC2	LQAGFFLLT	0.026334	23.66	HLA-DPA10103-DPB10201	Full HBsAg
188	VLQAGFFLLTRILTI	P31869	HBSAG_HBVC2	FLLTRILTI	0.028601	22.15	HLA-DPA10103-DPB10201	Full HBsAg
189	LQAGFFLLTRILTIP	P31869	HBSAG_HBVC2	FLLTRILTI	0.086898	8.19	HLA-DPA10103-DPB10201	Full HBsAg
190	QAGFFLLTRILTIPQ	P31869	HBSAG_HBVC2	FLLTRILTI	0.166938	4.23	HLA-DPA10103-DPB10201	Full HBsAg
191	AGFFLLTRILTIPQS	P31869	HBSAG_HBVC2	FLLTRILTI	0.210775	3.27	HLA-DPA10103-DPB10201	Full HBsAg
192	GFFLLTRILTIPQSL	P31869	HBSAG_HBVC2	FLLTRILTI	0.106309	6.74	HLA-DPA10103-DPB10201	Full HBsAg
193	FFLLTRILTIPQSLD	P31869	HBSAG_HBVC2	FLLTRILTI	0.024299	25.22	HLA-DPA10103-DPB10201	Full HBsAg
194	FLLTRILTIPQSLDS	P31869	HBSAG_HBVC2	RILTIPQSL	0.01002	46.03	HLA-DPA10103-DPB10201	Full HBsAg
195	LLTRILTIPQSLDSW	P31869	HBSAG_HBVC2	RILTIPQSL	0.007698	53.35	HLA-DPA10103-DPB10201	Full HBsAg
196	LTRILTIPQSLDSWW	P31869	HBSAG_HBVC2	RILTIPQSL	0.006062	59.7	HLA-DPA10103-DPB10201	Full HBsAg
197	TRILTIPQSLDSWWT	P31869	HBSAG_HBVC2	LTIPQSLDS	0.004143	69.63	HLA-DPA10103-DPB10201	Full HBsAg
198	RILTIPQSLDSWWTS	P31869	HBSAG_HBVC2	LTIPQSLDS	0.00166	87.99	HLA-DPA10103-DPB10201	Full HBsAg
199	ILTIPQSLDSWWTSL	P31869	HBSAG_HBVC2	QSLDSWWTS	0.000996	93.92	HLA-DPA10103-DPB10201	Full HBsAg
200	LTIPQSLDSWWTSLN	P31869	HBSAG_HBVC2	QSLDSWWTS	0.002327	82.3	HLA-DPA10103-DPB10201	Full HBsAg
201	TIPQSLDSWWTSLNF	P31869	HBSAG_HBVC2	LDSWWTSLN	0.003347	74.69	HLA-DPA10103-DPB10201	Full HBsAg
202	IPQSLDSWWTSLNFL	P31869	HBSAG_HBVC2	LDSWWTSLN	0.003987	70.58	HLA-DPA10103-DPB10201	Full HBsAg
203	PQSLDSWWTSLNFLG	P31869	HBSAG_HBVC2	LDSWWTSLN	0.006364	58.47	HLA-DPA10103-DPB10201	Full HBsAg
204	QSLDSWWTSLNFLGG	P31869	HBSAG_HBVC2	WTSLNFLGG	0.01934	29.95	HLA-DPA10103-DPB10201	Full HBsAg
205	SLDSWWTSLNFLGGA	P31869	HBSAG_HBVC2	WTSLNFLGG	0.081324	8.75	HLA-DPA10103-DPB10201	Full HBsAg
206	LDSWWTSLNFLGGAP	P31869	HBSAG_HBVC2	WTSLNFLGG	0.20619	3.35	HLA-DPA10103-DPB10201	Full HBsAg
207	DSWWTSLNFLGGAPT	P31869	HBSAG_HBVC2	WTSLNFLGG	0.244005	2.75	HLA-DPA10103-DPB10201	Full HBsAg
208	SWWTSLNFLGGAPTC	P31869	HBSAG_HBVC2	WTSLNFLGG	0.083144	8.56	HLA-DPA10103-DPB10201	Full HBsAg
209	WWTSLNFLGGAPTCP	P31869	HBSAG_HBVC2	WTSLNFLGG	0.012103	41.02	HLA-DPA10103-DPB10201	Full HBsAg
210	WTSLNFLGGAPTCPG	P31869	HBSAG_HBVC2	LNFLGGAPT	0.001175	92.3	HLA-DPA10103-DPB10201	Full HBsAg
211	TSLNFLGGAPTCPGQ	P31869	HBSAG_HBVC2	LNFLGGAPT	0.000874	95	HLA-DPA10103-DPB10201	Full HBsAg
212	SLNFLGGAPTCPGQN	P31869	HBSAG_HBVC2	FLGGAPTCP	0.000692	95	HLA-DPA10103-DPB10201	Full HBsAg
213	LNFLGGAPTCPGQNS	P31869	HBSAG_HBVC2	LGGAPTCPG	0.000477	95	HLA-DPA10103-DPB10201	Full HBsAg
214	NFLGGAPTCPGQNSQ	P31869	HBSAG_HBVC2	LGGAPTCPG	0.00032	95	HLA-DPA10103-DPB10201	Full HBsAg
215	FLGGAPTCPGQNSQS	P31869	HBSAG_HBVC2	GAPTCPGQN	0.000193	95	HLA-DPA10103-DPB10201	Full HBsAg
216	LGGAPTCPGQNSQSP	P31869	HBSAG_HBVC2	APTCPGQNS	0.000185	95	HLA-DPA10103-DPB10201	Full HBsAg
217	GGAPTCPGQNSQSPT	P31869	HBSAG_HBVC2	TCPGQNSQS	0.000164	95	HLA-DPA10103-DPB10201	Full HBsAg
218	GAPTCPGQNSQSPTS	P31869	HBSAG_HBVC2	TCPGQNSQS	0.000171	95	HLA-DPA10103-DPB10201	Full HBsAg
219	APTCPGQNSQSPTSN	P31869	HBSAG_HBVC2	PGQNSQSPT	0.000189	95	HLA-DPA10103-DPB10201	Full HBsAg
220	PTCPGQNSQSPTSNH	P31869	HBSAG_HBVC2	QNSQSPTSN	0.000285	95	HLA-DPA10103-DPB10201	Full HBsAg
221	TCPGQNSQSPTSNHS	P31869	HBSAG_HBVC2	QNSQSPTSN	0.000507	95	HLA-DPA10103-DPB10201	Full HBsAg
222	CPGQNSQSPTSNHSP	P31869	HBSAG_HBVC2	SQSPTSNHS	0.000948	94.36	HLA-DPA10103-DPB10201	Full HBsAg
223	PGQNSQSPTSNHSPT	P31869	HBSAG_HBVC2	SQSPTSNHS	0.001214	91.95	HLA-DPA10103-DPB10201	Full HBsAg
224	GQNSQSPTSNHSPTS	P31869	HBSAG_HBVC2	SQSPTSNHS	0.001251	91.61	HLA-DPA10103-DPB10201	Full HBsAg
225	QNSQSPTSNHSPTSC	P31869	HBSAG_HBVC2	SQSPTSNHS	0.000702	95	HLA-DPA10103-DPB10201	Full HBsAg
226	NSQSPTSNHSPTSCP	P31869	HBSAG_HBVC2	PTSNHSPTS	0.000658	95	HLA-DPA10103-DPB10201	Full HBsAg
227	SQSPTSNHSPTSCPP	P31869	HBSAG_HBVC2	PTSNHSPTS	0.000913	94.67	HLA-DPA10103-DPB10201	Full HBsAg
228	QSPTSNHSPTSCPPI	P31869	HBSAG_HBVC2	TSNHSPTSC	0.001073	93.22	HLA-DPA10103-DPB10201	Full HBsAg
229	SPTSNHSPTSCPPIC	P31869	HBSAG_HBVC2	HSPTSCPPI	0.000531	95	HLA-DPA10103-DPB10201	Full HBsAg
230	PTSNHSPTSCPPICP	P31869	HBSAG_HBVC2	HSPTSCPPI	0.000719	95	HLA-DPA10103-DPB10201	Full HBsAg
231	TSNHSPTSCPPICPG	P31869	HBSAG_HBVC2	HSPTSCPPI	0.000773	95	HLA-DPA10103-DPB10201	Full HBsAg
232	SNHSPTSCPPICPGY	P31869	HBSAG_HBVC2	HSPTSCPPI	0.000447	95	HLA-DPA10103-DPB10201	Full HBsAg
233	NHSPTSCPPICPGYR	P31869	HBSAG_HBVC2	HSPTSCPPI	0.00034	95	HLA-DPA10103-DPB10201	Full HBsAg
234	HSPTSCPPICPGYRW	P31869	HBSAG_HBVC2	TSCPPICPG	0.00021	95	HLA-DPA10103-DPB10201	Full HBsAg
235	SPTSCPPICPGYRWM	P31869	HBSAG_HBVC2	CPPICPGYR	0.000141	95	HLA-DPA10103-DPB10201	Full HBsAg
236	PTSCPPICPGYRWMC	P31869	HBSAG_HBVC2	CPPICPGYR	8.5e-05	95	HLA-DPA10103-DPB10201	Full HBsAg
237	TSCPPICPGYRWMCL	P31869	HBSAG_HBVC2	ICPGYRWMC	8.1e-05	95	HLA-DPA10103-DPB10201	Full HBsAg
238	SCPPICPGYRWMCLR	P31869	HBSAG_HBVC2	ICPGYRWMC	0.000206	95	HLA-DPA10103-DPB10201	Full HBsAg
239	CPPICPGYRWMCLRR	P31869	HBSAG_HBVC2	ICPGYRWMC	0.000399	95	HLA-DPA10103-DPB10201	Full HBsAg
240	PPICPGYRWMCLRRF	P31869	HBSAG_HBVC2	YRWMCLRRF	0.003982	70.62	HLA-DPA10103-DPB10201	Full HBsAg
241	PICPGYRWMCLRRFI	P31869	HBSAG_HBVC2	YRWMCLRRF	0.009173	48.42	HLA-DPA10103-DPB10201	Full HBsAg
242	ICPGYRWMCLRRFII	P31869	HBSAG_HBVC2	YRWMCLRRF	0.012555	40.1	HLA-DPA10103-DPB10201	Full HBsAg
243	CPGYRWMCLRRFIIF	P31869	HBSAG_HBVC2	YRWMCLRRF	0.012525	40.17	HLA-DPA10103-DPB10201	Full HBsAg
244	PGYRWMCLRRFIIFL	P31869	HBSAG_HBVC2	YRWMCLRRF	0.013509	38.3	HLA-DPA10103-DPB10201	Full HBsAg
245	GYRWMCLRRFIIFLF	P31869	HBSAG_HBVC2	YRWMCLRRF	0.003591	73.12	HLA-DPA10103-DPB10201	Full HBsAg
246	YRWMCLRRFIIFLFI	P31869	HBSAG_HBVC2	RRFIIFLFI	0.003156	76.02	HLA-DPA10103-DPB10201	Full HBsAg
247	RWMCLRRFIIFLFIL	P31869	HBSAG_HBVC2	RRFIIFLFI	0.002838	78.31	HLA-DPA10103-DPB10201	Full HBsAg
248	WMCLRRFIIFLFILL	P31869	HBSAG_HBVC2	FIIFLFILL	0.006407	58.3	HLA-DPA10103-DPB10201	Full HBsAg
249	MCLRRFIIFLFILLL	P31869	HBSAG_HBVC2	FIIFLFILL	0.015374	35.2	HLA-DPA10103-DPB10201	Full HBsAg
250	CLRRFIIFLFILLLC	P31869	HBSAG_HBVC2	FIIFLFILL	0.010196	45.57	HLA-DPA10103-DPB10201	Full HBsAg
251	LRRFIIFLFILLLCL	P31869	HBSAG_HBVC2	FIIFLFILL	0.009266	48.15	HLA-DPA10103-DPB10201	Full HBsAg
252	RRFIIFLFILLLCLI	P31869	HBSAG_HBVC2	FIIFLFILL	0.00584	60.71	HLA-DPA10103-DPB10201	Full HBsAg
253	RFIIFLFILLLCLIF	P31869	HBSAG_HBVC2	FLFILLLCL	0.002952	77.49	HLA-DPA10103-DPB10201	Full HBsAg
254	FIIFLFILLLCLIFL	P31869	HBSAG_HBVC2	FLFILLLCL	0.001759	87.13	HLA-DPA10103-DPB10201	Full HBsAg
255	IIFLFILLLCLIFLL	P31869	HBSAG_HBVC2	FLFILLLCL	0.001098	93	HLA-DPA10103-DPB10201	Full HBsAg
256	IFLFILLLCLIFLLV	P31869	HBSAG_HBVC2	LLCLIFLLV	0.000951	94.33	HLA-DPA10103-DPB10201	Full HBsAg
257	FLFILLLCLIFLLVL	P31869	HBSAG_HBVC2	LLCLIFLLV	0.001666	87.94	HLA-DPA10103-DPB10201	Full HBsAg
258	LFILLLCLIFLLVLL	P31869	HBSAG_HBVC2	LLCLIFLLV	0.002137	83.88	HLA-DPA10103-DPB10201	Full HBsAg
259	FILLLCLIFLLVLLD	P31869	HBSAG_HBVC2	LLCLIFLLV	0.002974	77.33	HLA-DPA10103-DPB10201	Full HBsAg
260	ILLLCLIFLLVLLDF	P31869	HBSAG_HBVC2	LLCLIFLLV	0.001751	87.2	HLA-DPA10103-DPB10201	Full HBsAg
261	LLLCLIFLLVLLDFQ	P31869	HBSAG_HBVC2	LIFLLVLLD	0.000914	94.66	HLA-DPA10103-DPB10201	Full HBsAg
262	LLCLIFLLVLLDFQG	P31869	HBSAG_HBVC2	LIFLLVLLD	0.000712	95	HLA-DPA10103-DPB10201	Full HBsAg
263	LCLIFLLVLLDFQGM	P31869	HBSAG_HBVC2	LVLLDFQGM	0.003259	75.28	HLA-DPA10103-DPB10201	Full HBsAg
264	CLIFLLVLLDFQGML	P31869	HBSAG_HBVC2	LVLLDFQGM	0.002953	77.48	HLA-DPA10103-DPB10201	Full HBsAg
265	LIFLLVLLDFQGMLP	P31869	HBSAG_HBVC2	LVLLDFQGM	0.010865	43.76	HLA-DPA10103-DPB10201	Full HBsAg
266	IFLLVLLDFQGMLPV	P31869	HBSAG_HBVC2	LVLLDFQGM	0.010247	45.43	HLA-DPA10103-DPB10201	Full HBsAg
267	FLLVLLDFQGMLPVC	P31869	HBSAG_HBVC2	LVLLDFQGM	0.005782	60.99	HLA-DPA10103-DPB10201	Full HBsAg
268	LLVLLDFQGMLPVCP	P31869	HBSAG_HBVC2	LDFQGMLPV	0.006344	58.55	HLA-DPA10103-DPB10201	Full HBsAg
269	LVLLDFQGMLPVCPL	P31869	HBSAG_HBVC2	LDFQGMLPV	0.00471	66.39	HLA-DPA10103-DPB10201	Full HBsAg
270	VLLDFQGMLPVCPLL	P31869	HBSAG_HBVC2	LDFQGMLPV	0.003202	75.69	HLA-DPA10103-DPB10201	Full HBsAg
271	LLDFQGMLPVCPLLP	P31869	HBSAG_HBVC2	FQGMLPVCP	0.001975	85.24	HLA-DPA10103-DPB10201	Full HBsAg
272	LDFQGMLPVCPLLPG	P31869	HBSAG_HBVC2	FQGMLPVCP	0.001123	92.77	HLA-DPA10103-DPB10201	Full HBsAg
273	DFQGMLPVCPLLPGT	P31869	HBSAG_HBVC2	MLPVCPLLP	0.001024	93.67	HLA-DPA10103-DPB10201	Full HBsAg
274	FQGMLPVCPLLPGTS	P31869	HBSAG_HBVC2	MLPVCPLLP	0.001187	92.19	HLA-DPA10103-DPB10201	Full HBsAg
275	QGMLPVCPLLPGTST	P31869	HBSAG_HBVC2	LPVCPLLPG	0.000986	94.01	HLA-DPA10103-DPB10201	Full HBsAg
276	GMLPVCPLLPGTSTT	P31869	HBSAG_HBVC2	VCPLLPGTS	0.000565	95	HLA-DPA10103-DPB10201	Full HBsAg
277	MLPVCPLLPGTSTTS	P31869	HBSAG_HBVC2	VCPLLPGTS	0.000551	95	HLA-DPA10103-DPB10201	Full HBsAg
278	LPVCPLLPGTSTTST	P31869	HBSAG_HBVC2	VCPLLPGTS	0.000352	95	HLA-DPA10103-DPB10201	Full HBsAg
279	PVCPLLPGTSTTSTG	P31869	HBSAG_HBVC2	LLPGTSTTS	0.000338	95	HLA-DPA10103-DPB10201	Full HBsAg
280	VCPLLPGTSTTSTGP	P31869	HBSAG_HBVC2	LLPGTSTTS	0.000525	95	HLA-DPA10103-DPB10201	Full HBsAg
281	CPLLPGTSTTSTGPC	P31869	HBSAG_HBVC2	LLPGTSTTS	0.000302	95	HLA-DPA10103-DPB10201	Full HBsAg
282	PLLPGTSTTSTGPCK	P31869	HBSAG_HBVC2	TSTTSTGPC	0.000501	95	HLA-DPA10103-DPB10201	Full HBsAg
283	LLPGTSTTSTGPCKT	P31869	HBSAG_HBVC2	TSTTSTGPC	0.000598	95	HLA-DPA10103-DPB10201	Full HBsAg
284	LPGTSTTSTGPCKTC	P31869	HBSAG_HBVC2	TSTTSTGPC	0.00037	95	HLA-DPA10103-DPB10201	Full HBsAg
285	PGTSTTSTGPCKTCT	P31869	HBSAG_HBVC2	TTSTGPCKT	0.000351	95	HLA-DPA10103-DPB10201	Full HBsAg
286	GTSTTSTGPCKTCTI	P31869	HBSAG_HBVC2	TTSTGPCKT	0.000264	95	HLA-DPA10103-DPB10201	Full HBsAg
287	TSTTSTGPCKTCTIP	P31869	HBSAG_HBVC2	TSTGPCKTC	0.000249	95	HLA-DPA10103-DPB10201	Full HBsAg
288	STTSTGPCKTCTIPA	P31869	HBSAG_HBVC2	TGPCKTCTI	0.000184	95	HLA-DPA10103-DPB10201	Full HBsAg
289	TTSTGPCKTCTIPAQ	P31869	HBSAG_HBVC2	TGPCKTCTI	0.000228	95	HLA-DPA10103-DPB10201	Full HBsAg
290	TSTGPCKTCTIPAQG	P31869	HBSAG_HBVC2	CKTCTIPAQ	0.000364	95	HLA-DPA10103-DPB10201	Full HBsAg
291	STGPCKTCTIPAQGT	P31869	HBSAG_HBVC2	KTCTIPAQG	0.000732	95	HLA-DPA10103-DPB10201	Full HBsAg
292	TGPCKTCTIPAQGTS	P31869	HBSAG_HBVC2	KTCTIPAQG	0.001078	93.18	HLA-DPA10103-DPB10201	Full HBsAg
293	GPCKTCTIPAQGTSM	P31869	HBSAG_HBVC2	KTCTIPAQG	0.000865	95	HLA-DPA10103-DPB10201	Full HBsAg
294	PCKTCTIPAQGTSMF	P31869	HBSAG_HBVC2	KTCTIPAQG	0.000433	95	HLA-DPA10103-DPB10201	Full HBsAg
295	CKTCTIPAQGTSMFP	P31869	HBSAG_HBVC2	TIPAQGTSM	0.000204	95	HLA-DPA10103-DPB10201	Full HBsAg
296	KTCTIPAQGTSMFPS	P31869	HBSAG_HBVC2	AQGTSMFPS	0.000624	95	HLA-DPA10103-DPB10201	Full HBsAg
297	TCTIPAQGTSMFPSC	P31869	HBSAG_HBVC2	AQGTSMFPS	0.000991	93.97	HLA-DPA10103-DPB10201	Full HBsAg
298	CTIPAQGTSMFPSCC	P31869	HBSAG_HBVC2	QGTSMFPSC	0.000745	95	HLA-DPA10103-DPB10201	Full HBsAg
299	TIPAQGTSMFPSCCC	P31869	HBSAG_HBVC2	QGTSMFPSC	0.000408	95	HLA-DPA10103-DPB10201	Full HBsAg
300	IPAQGTSMFPSCCCT	P31869	HBSAG_HBVC2	QGTSMFPSC	0.000437	95	HLA-DPA10103-DPB10201	Full HBsAg
301	PAQGTSMFPSCCCTK	P31869	HBSAG_HBVC2	QGTSMFPSC	0.000251	95	HLA-DPA10103-DPB10201	Full HBsAg
302	AQGTSMFPSCCCTKP	P31869	HBSAG_HBVC2	MFPSCCCTK	0.000266	95	HLA-DPA10103-DPB10201	Full HBsAg
303	QGTSMFPSCCCTKPS	P31869	HBSAG_HBVC2	MFPSCCCTK	0.000282	95	HLA-DPA10103-DPB10201	Full HBsAg
304	GTSMFPSCCCTKPSD	P31869	HBSAG_HBVC2	MFPSCCCTK	0.000422	95	HLA-DPA10103-DPB10201	Full HBsAg
305	TSMFPSCCCTKPSDG	P31869	HBSAG_HBVC2	MFPSCCCTK	0.000182	95	HLA-DPA10103-DPB10201	Full HBsAg
306	SMFPSCCCTKPSDGN	P31869	HBSAG_HBVC2	MFPSCCCTK	7.6e-05	95	HLA-DPA10103-DPB10201	Full HBsAg
307	MFPSCCCTKPSDGNC	P31869	HBSAG_HBVC2	PSCCCTKPS	3.1e-05	95	HLA-DPA10103-DPB10201	Full HBsAg
308	FPSCCCTKPSDGNCT	P31869	HBSAG_HBVC2	CCCTKPSDG	2.7e-05	95	HLA-DPA10103-DPB10201	Full HBsAg
309	PSCCCTKPSDGNCTC	P31869	HBSAG_HBVC2	CTKPSDGNC	2.1e-05	95	HLA-DPA10103-DPB10201	Full HBsAg
310	SCCCTKPSDGNCTCI	P31869	HBSAG_HBVC2	PSDGNCTCI	2.2e-05	95	HLA-DPA10103-DPB10201	Full HBsAg
311	CCCTKPSDGNCTCIP	P31869	HBSAG_HBVC2	PSDGNCTCI	4.1e-05	95	HLA-DPA10103-DPB10201	Full HBsAg
312	CCTKPSDGNCTCIPI	P31869	HBSAG_HBVC2	DGNCTCIPI	6.8e-05	95	HLA-DPA10103-DPB10201	Full HBsAg
313	CTKPSDGNCTCIPIP	P31869	HBSAG_HBVC2	DGNCTCIPI	0.000158	95	HLA-DPA10103-DPB10201	Full HBsAg
314	TKPSDGNCTCIPIPS	P31869	HBSAG_HBVC2	DGNCTCIPI	0.000205	95	HLA-DPA10103-DPB10201	Full HBsAg
315	KPSDGNCTCIPIPSS	P31869	HBSAG_HBVC2	DGNCTCIPI	0.000225	95	HLA-DPA10103-DPB10201	Full HBsAg
316	PSDGNCTCIPIPSSW	P31869	HBSAG_HBVC2	CTCIPIPSS	0.000158	95	HLA-DPA10103-DPB10201	Full HBsAg
317	SDGNCTCIPIPSSWA	P31869	HBSAG_HBVC2	CTCIPIPSS	0.000195	95	HLA-DPA10103-DPB10201	Full HBsAg
318	DGNCTCIPIPSSWAF	P31869	HBSAG_HBVC2	CTCIPIPSS	0.000232	95	HLA-DPA10103-DPB10201	Full HBsAg
319	GNCTCIPIPSSWAFA	P31869	HBSAG_HBVC2	PIPSSWAFA	0.000421	95	HLA-DPA10103-DPB10201	Full HBsAg
320	NCTCIPIPSSWAFAR	P31869	HBSAG_HBVC2	PIPSSWAFA	0.001249	91.63	HLA-DPA10103-DPB10201	Full HBsAg
321	CTCIPIPSSWAFARF	P31869	HBSAG_HBVC2	PSSWAFARF	0.003239	75.42	HLA-DPA10103-DPB10201	Full HBsAg
322	TCIPIPSSWAFARFL	P31869	HBSAG_HBVC2	PSSWAFARF	0.004702	66.44	HLA-DPA10103-DPB10201	Full HBsAg
323	CIPIPSSWAFARFLW	P31869	HBSAG_HBVC2	PSSWAFARF	0.004485	67.68	HLA-DPA10103-DPB10201	Full HBsAg
324	IPIPSSWAFARFLWE	P31869	HBSAG_HBVC2	WAFARFLWE	0.045571	14.9	HLA-DPA10103-DPB10201	Full HBsAg
325	PIPSSWAFARFLWEW	P31869	HBSAG_HBVC2	WAFARFLWE	0.102459	6.97	HLA-DPA10103-DPB10201	Full HBsAg
326	IPSSWAFARFLWEWA	P31869	HBSAG_HBVC2	WAFARFLWE	0.198137	3.5	HLA-DPA10103-DPB10201	Full HBsAg
327	PSSWAFARFLWEWAS	P31869	HBSAG_HBVC2	WAFARFLWE	0.264786	2.48	HLA-DPA10103-DPB10201	Full HBsAg
328	SSWAFARFLWEWASV	P31869	HBSAG_HBVC2	WAFARFLWE	0.07882	9.02	HLA-DPA10103-DPB10201	Full HBsAg
329	SWAFARFLWEWASVR	P31869	HBSAG_HBVC2	FARFLWEWA	0.04862	14.07	HLA-DPA10103-DPB10201	Full HBsAg
330	WAFARFLWEWASVRF	P31869	HBSAG_HBVC2	RFLWEWASV	0.025671	24.13	HLA-DPA10103-DPB10201	Full HBsAg
331	AFARFLWEWASVRFS	P31869	HBSAG_HBVC2	RFLWEWASV	0.027091	23.14	HLA-DPA10103-DPB10201	Full HBsAg
332	FARFLWEWASVRFSW	P31869	HBSAG_HBVC2	FLWEWASVR	0.01655	33.45	HLA-DPA10103-DPB10201	Full HBsAg
333	ARFLWEWASVRFSWL	P31869	HBSAG_HBVC2	WASVRFSWL	0.019489	29.79	HLA-DPA10103-DPB10201	Full HBsAg
334	RFLWEWASVRFSWLS	P31869	HBSAG_HBVC2	WASVRFSWL	0.054834	12.61	HLA-DPA10103-DPB10201	Full HBsAg
335	FLWEWASVRFSWLSL	P31869	HBSAG_HBVC2	WASVRFSWL	0.052964	13	HLA-DPA10103-DPB10201	Full HBsAg
336	LWEWASVRFSWLSLL	P31869	HBSAG_HBVC2	WASVRFSWL	0.040021	16.69	HLA-DPA10103-DPB10201	Full HBsAg
337	WEWASVRFSWLSLLV	P31869	HBSAG_HBVC2	WASVRFSWL	0.03217	20.08	HLA-DPA10103-DPB10201	Full HBsAg
338	EWASVRFSWLSLLVP	P31869	HBSAG_HBVC2	VRFSWLSLL	0.032932	19.69	HLA-DPA10103-DPB10201	Full HBsAg
339	WASVRFSWLSLLVPF	P31869	HBSAG_HBVC2	VRFSWLSLL	0.02486	24.77	HLA-DPA10103-DPB10201	Full HBsAg
340	ASVRFSWLSLLVPFV	P31869	HBSAG_HBVC2	RFSWLSLLV	0.024272	25.25	HLA-DPA10103-DPB10201	Full HBsAg
341	SVRFSWLSLLVPFVQ	P31869	HBSAG_HBVC2	FSWLSLLVP	0.017782	31.81	HLA-DPA10103-DPB10201	Full HBsAg
342	VRFSWLSLLVPFVQW	P31869	HBSAG_HBVC2	WLSLLVPFV	0.00686	56.46	HLA-DPA10103-DPB10201	Full HBsAg
343	RFSWLSLLVPFVQWF	P31869	HBSAG_HBVC2	WLSLLVPFV	0.004056	70.14	HLA-DPA10103-DPB10201	Full HBsAg
344	FSWLSLLVPFVQWFA	P31869	HBSAG_HBVC2	WLSLLVPFV	0.001947	85.49	HLA-DPA10103-DPB10201	Full HBsAg
345	SWLSLLVPFVQWFAG	P31869	HBSAG_HBVC2	LSLLVPFVQ	0.001404	90.23	HLA-DPA10103-DPB10201	Full HBsAg
346	WLSLLVPFVQWFAGL	P31869	HBSAG_HBVC2	PFVQWFAGL	0.00115	92.53	HLA-DPA10103-DPB10201	Full HBsAg
347	LSLLVPFVQWFAGLS	P31869	HBSAG_HBVC2	FVQWFAGLS	0.003675	72.58	HLA-DPA10103-DPB10201	Full HBsAg
348	SLLVPFVQWFAGLSP	P31869	HBSAG_HBVC2	FVQWFAGLS	0.013596	38.14	HLA-DPA10103-DPB10201	Full HBsAg
349	LLVPFVQWFAGLSPT	P31869	HBSAG_HBVC2	FVQWFAGLS	0.021209	27.95	HLA-DPA10103-DPB10201	Full HBsAg
350	LVPFVQWFAGLSPTV	P31869	HBSAG_HBVC2	FVQWFAGLS	0.022166	27.05	HLA-DPA10103-DPB10201	Full HBsAg
351	VPFVQWFAGLSPTVW	P31869	HBSAG_HBVC2	FVQWFAGLS	0.014415	36.71	HLA-DPA10103-DPB10201	Full HBsAg
352	PFVQWFAGLSPTVWL	P31869	HBSAG_HBVC2	FVQWFAGLS	0.004347	68.46	HLA-DPA10103-DPB10201	Full HBsAg
353	FVQWFAGLSPTVWLS	P31869	HBSAG_HBVC2	WFAGLSPTV	0.001331	90.89	HLA-DPA10103-DPB10201	Full HBsAg
354	VQWFAGLSPTVWLSV	P31869	HBSAG_HBVC2	LSPTVWLSV	0.039592	16.85	HLA-DPA10103-DPB10201	Full HBsAg
355	QWFAGLSPTVWLSVI	P31869	HBSAG_HBVC2	LSPTVWLSV	0.119533	6	HLA-DPA10103-DPB10201	Full HBsAg
356	WFAGLSPTVWLSVIW	P31869	HBSAG_HBVC2	LSPTVWLSV	0.130446	5.49	HLA-DPA10103-DPB10201	Full HBsAg
357	FAGLSPTVWLSVIWM	P31869	HBSAG_HBVC2	LSPTVWLSV	0.116603	6.16	HLA-DPA10103-DPB10201	Full HBsAg
358	AGLSPTVWLSVIWMM	P31869	HBSAG_HBVC2	LSPTVWLSV	0.068834	10.23	HLA-DPA10103-DPB10201	Full HBsAg
359	GLSPTVWLSVIWMMW	P31869	HBSAG_HBVC2	LSPTVWLSV	0.011988	41.26	HLA-DPA10103-DPB10201	Full HBsAg
360	LSPTVWLSVIWMMWY	P31869	HBSAG_HBVC2	WLSVIWMMW	0.00224	83.03	HLA-DPA10103-DPB10201	Full HBsAg
361	SPTVWLSVIWMMWYW	P31869	HBSAG_HBVC2	WLSVIWMMW	0.002003	85	HLA-DPA10103-DPB10201	Full HBsAg
362	PTVWLSVIWMMWYWG	P31869	HBSAG_HBVC2	WLSVIWMMW	0.002138	83.88	HLA-DPA10103-DPB10201	Full HBsAg
363	TVWLSVIWMMWYWGP	P31869	HBSAG_HBVC2	WLSVIWMMW	0.001502	89.36	HLA-DPA10103-DPB10201	Full HBsAg
364	VWLSVIWMMWYWGPS	P31869	HBSAG_HBVC2	WMMWYWGPS	0.002398	81.71	HLA-DPA10103-DPB10201	Full HBsAg
365	WLSVIWMMWYWGPSL	P31869	HBSAG_HBVC2	WMMWYWGPS	0.00561	61.82	HLA-DPA10103-DPB10201	Full HBsAg
366	LSVIWMMWYWGPSLY	P31869	HBSAG_HBVC2	WMMWYWGPS	0.009658	47	HLA-DPA10103-DPB10201	Full HBsAg
367	SVIWMMWYWGPSLYN	P31869	HBSAG_HBVC2	WMMWYWGPS	0.014661	36.31	HLA-DPA10103-DPB10201	Full HBsAg
368	VIWMMWYWGPSLYNI	P31869	HBSAG_HBVC2	WMMWYWGPS	0.011681	41.89	HLA-DPA10103-DPB10201	Full HBsAg
369	IWMMWYWGPSLYNIL	P31869	HBSAG_HBVC2	YWGPSLYNI	0.018189	31.31	HLA-DPA10103-DPB10201	Full HBsAg
370	WMMWYWGPSLYNILS	P31869	HBSAG_HBVC2	WGPSLYNIL	0.039923	16.73	HLA-DPA10103-DPB10201	Full HBsAg
371	MMWYWGPSLYNILSP	P31869	HBSAG_HBVC2	WGPSLYNIL	0.089126	7.98	HLA-DPA10103-DPB10201	Full HBsAg
372	MWYWGPSLYNILSPF	P31869	HBSAG_HBVC2	WGPSLYNIL	0.079891	8.91	HLA-DPA10103-DPB10201	Full HBsAg
373	WYWGPSLYNILSPFL	P31869	HBSAG_HBVC2	WGPSLYNIL	0.034279	19.03	HLA-DPA10103-DPB10201	Full HBsAg
374	YWGPSLYNILSPFLP	P31869	HBSAG_HBVC2	WGPSLYNIL	0.010935	43.59	HLA-DPA10103-DPB10201	Full HBsAg
375	WGPSLYNILSPFLPL	P31869	HBSAG_HBVC2	NILSPFLPL	0.009126	48.55	HLA-DPA10103-DPB10201	Full HBsAg
376	GPSLYNILSPFLPLL	P31869	HBSAG_HBVC2	NILSPFLPL	0.020446	28.77	HLA-DPA10103-DPB10201	Full HBsAg
377	PSLYNILSPFLPLLP	P31869	HBSAG_HBVC2	NILSPFLPL	0.047457	14.39	HLA-DPA10103-DPB10201	Full HBsAg
378	SLYNILSPFLPLLPI	P31869	HBSAG_HBVC2	NILSPFLPL	0.044808	15.13	HLA-DPA10103-DPB10201	Full HBsAg
379	LYNILSPFLPLLPIF	P31869	HBSAG_HBVC2	NILSPFLPL	0.019728	29.53	HLA-DPA10103-DPB10201	Full HBsAg
380	YNILSPFLPLLPIFF	P31869	HBSAG_HBVC2	NILSPFLPL	0.009422	47.69	HLA-DPA10103-DPB10201	Full HBsAg
381	NILSPFLPLLPIFFC	P31869	HBSAG_HBVC2	ILSPFLPLL	0.003662	72.67	HLA-DPA10103-DPB10201	Full HBsAg
382	ILSPFLPLLPIFFCL	P31869	HBSAG_HBVC2	FLPLLPIFF	0.001288	91.28	HLA-DPA10103-DPB10201	Full HBsAg
383	LSPFLPLLPIFFCLW	P31869	HBSAG_HBVC2	FLPLLPIFF	0.001064	93.31	HLA-DPA10103-DPB10201	Full HBsAg
384	SPFLPLLPIFFCLWV	P31869	HBSAG_HBVC2	FLPLLPIFF	0.000964	94.21	HLA-DPA10103-DPB10201	Full HBsAg
385	PFLPLLPIFFCLWVY	P31869	HBSAG_HBVC2	LLPIFFCLW	0.000694	95	HLA-DPA10103-DPB10201	Full HBsAg
386	FLPLLPIFFCLWVYI	P31869	HBSAG_HBVC2	IFFCLWVYI	0.00123	91.8	HLA-DPA10103-DPB10201	Full HBsAg
1	MGGWSAKPRKGMGTN	P31873	HBSAG_HBVA1	WSAKPRKGM	0.004994	64.81	HLA-DPA10103-DPB10201	Full HBsAg
2	GGWSAKPRKGMGTNL	P31873	HBSAG_HBVA1	WSAKPRKGM	0.002635	79.77	HLA-DPA10103-DPB10201	Full HBsAg
3	GWSAKPRKGMGTNLS	P31873	HBSAG_HBVA1	RKGMGTNLS	0.002044	84.66	HLA-DPA10103-DPB10201	Full HBsAg
4	WSAKPRKGMGTNLSV	P31873	HBSAG_HBVA1	RKGMGTNLS	0.002628	79.82	HLA-DPA10103-DPB10201	Full HBsAg
5	SAKPRKGMGTNLSVP	P31873	HBSAG_HBVA1	RKGMGTNLS	0.004549	67.31	HLA-DPA10103-DPB10201	Full HBsAg
6	AKPRKGMGTNLSVPN	P31873	HBSAG_HBVA1	RKGMGTNLS	0.006868	56.43	HLA-DPA10103-DPB10201	Full HBsAg
7	KPRKGMGTNLSVPNP	P31873	HBSAG_HBVA1	MGTNLSVPN	0.007465	54.16	HLA-DPA10103-DPB10201	Full HBsAg
8	PRKGMGTNLSVPNPL	P31873	HBSAG_HBVA1	MGTNLSVPN	0.005825	60.78	HLA-DPA10103-DPB10201	Full HBsAg
9	RKGMGTNLSVPNPLG	P31873	HBSAG_HBVA1	MGTNLSVPN	0.005549	62.12	HLA-DPA10103-DPB10201	Full HBsAg
10	KGMGTNLSVPNPLGF	P31873	HBSAG_HBVA1	MGTNLSVPN	0.003055	76.75	HLA-DPA10103-DPB10201	Full HBsAg
11	GMGTNLSVPNPLGFF	P31873	HBSAG_HBVA1	LSVPNPLGF	0.002559	80.37	HLA-DPA10103-DPB10201	Full HBsAg
12	MGTNLSVPNPLGFFP	P31873	HBSAG_HBVA1	LSVPNPLGF	0.004954	65	HLA-DPA10103-DPB10201	Full HBsAg
13	GTNLSVPNPLGFFPD	P31873	HBSAG_HBVA1	LSVPNPLGF	0.007351	54.55	HLA-DPA10103-DPB10201	Full HBsAg
14	TNLSVPNPLGFFPDH	P31873	HBSAG_HBVA1	LSVPNPLGF	0.004334	68.54	HLA-DPA10103-DPB10201	Full HBsAg
15	NLSVPNPLGFFPDHQ	P31873	HBSAG_HBVA1	PNPLGFFPD	0.002771	78.79	HLA-DPA10103-DPB10201	Full HBsAg
16	LSVPNPLGFFPDHQL	P31873	HBSAG_HBVA1	LGFFPDHQL	0.004911	65.25	HLA-DPA10103-DPB10201	Full HBsAg
17	SVPNPLGFFPDHQLD	P31873	HBSAG_HBVA1	LGFFPDHQL	0.015742	34.63	HLA-DPA10103-DPB10201	Full HBsAg
18	VPNPLGFFPDHQLDP	P31873	HBSAG_HBVA1	LGFFPDHQL	0.033211	19.56	HLA-DPA10103-DPB10201	Full HBsAg
19	PNPLGFFPDHQLDPA	P31873	HBSAG_HBVA1	LGFFPDHQL	0.043904	15.41	HLA-DPA10103-DPB10201	Full HBsAg
20	NPLGFFPDHQLDPAF	P31873	HBSAG_HBVA1	LGFFPDHQL	0.018386	31.07	HLA-DPA10103-DPB10201	Full HBsAg
21	PLGFFPDHQLDPAFG	P31873	HBSAG_HBVA1	LGFFPDHQL	0.006614	57.46	HLA-DPA10103-DPB10201	Full HBsAg
22	LGFFPDHQLDPAFGA	P31873	HBSAG_HBVA1	FPDHQLDPA	0.002662	79.58	HLA-DPA10103-DPB10201	Full HBsAg
23	GFFPDHQLDPAFGAN	P31873	HBSAG_HBVA1	FPDHQLDPA	0.002056	84.56	HLA-DPA10103-DPB10201	Full HBsAg
24	FFPDHQLDPAFGANS	P31873	HBSAG_HBVA1	QLDPAFGAN	0.002531	80.6	HLA-DPA10103-DPB10201	Full HBsAg
25	FPDHQLDPAFGANSN	P31873	HBSAG_HBVA1	QLDPAFGAN	0.003911	71.07	HLA-DPA10103-DPB10201	Full HBsAg
26	PDHQLDPAFGANSNN	P31873	HBSAG_HBVA1	QLDPAFGAN	0.004799	65.88	HLA-DPA10103-DPB10201	Full HBsAg
27	DHQLDPAFGANSNNP	P31873	HBSAG_HBVA1	LDPAFGANS	0.003209	75.64	HLA-DPA10103-DPB10201	Full HBsAg
28	HQLDPAFGANSNNPD	P31873	HBSAG_HBVA1	FGANSNNPD	0.003882	71.26	HLA-DPA10103-DPB10201	Full HBsAg
29	QLDPAFGANSNNPDW	P31873	HBSAG_HBVA1	FGANSNNPD	0.005245	63.59	HLA-DPA10103-DPB10201	Full HBsAg
30	LDPAFGANSNNPDWD	P31873	HBSAG_HBVA1	FGANSNNPD	0.008685	49.94	HLA-DPA10103-DPB10201	Full HBsAg
31	DPAFGANSNNPDWDF	P31873	HBSAG_HBVA1	FGANSNNPD	0.00913	48.54	HLA-DPA10103-DPB10201	Full HBsAg
32	PAFGANSNNPDWDFN	P31873	HBSAG_HBVA1	FGANSNNPD	0.00378	71.91	HLA-DPA10103-DPB10201	Full HBsAg
33	AFGANSNNPDWDFNP	P31873	HBSAG_HBVA1	ANSNNPDWD	0.001341	90.8	HLA-DPA10103-DPB10201	Full HBsAg
34	FGANSNNPDWDFNPN	P31873	HBSAG_HBVA1	SNNPDWDFN	0.000978	94.09	HLA-DPA10103-DPB10201	Full HBsAg
35	GANSNNPDWDFNPNK	P31873	HBSAG_HBVA1	SNNPDWDFN	0.000987	94	HLA-DPA10103-DPB10201	Full HBsAg
36	ANSNNPDWDFNPNKD	P31873	HBSAG_HBVA1	DWDFNPNKD	0.000944	94.39	HLA-DPA10103-DPB10201	Full HBsAg
37	NSNNPDWDFNPNKDH	P31873	HBSAG_HBVA1	DWDFNPNKD	0.001584	88.65	HLA-DPA10103-DPB10201	Full HBsAg
38	SNNPDWDFNPNKDHW	P31873	HBSAG_HBVA1	WDFNPNKDH	0.00186	86.25	HLA-DPA10103-DPB10201	Full HBsAg
39	NNPDWDFNPNKDHWP	P31873	HBSAG_HBVA1	WDFNPNKDH	0.003188	75.79	HLA-DPA10103-DPB10201	Full HBsAg
40	NPDWDFNPNKDHWPE	P31873	HBSAG_HBVA1	WDFNPNKDH	0.003536	73.47	HLA-DPA10103-DPB10201	Full HBsAg
41	PDWDFNPNKDHWPEA	P31873	HBSAG_HBVA1	FNPNKDHWP	0.002886	77.96	HLA-DPA10103-DPB10201	Full HBsAg
42	DWDFNPNKDHWPEAN	P31873	HBSAG_HBVA1	FNPNKDHWP	0.003891	71.2	HLA-DPA10103-DPB10201	Full HBsAg
43	WDFNPNKDHWPEANQ	P31873	HBSAG_HBVA1	NKDHWPEAN	0.004286	68.81	HLA-DPA10103-DPB10201	Full HBsAg
44	DFNPNKDHWPEANQV	P31873	HBSAG_HBVA1	NKDHWPEAN	0.006695	57.13	HLA-DPA10103-DPB10201	Full HBsAg
45	FNPNKDHWPEANQVG	P31873	HBSAG_HBVA1	DHWPEANQV	0.00973	46.81	HLA-DPA10103-DPB10201	Full HBsAg
46	NPNKDHWPEANQVGV	P31873	HBSAG_HBVA1	DHWPEANQV	0.012111	41	HLA-DPA10103-DPB10201	Full HBsAg
47	PNKDHWPEANQVGVG	P31873	HBSAG_HBVA1	DHWPEANQV	0.013611	38.12	HLA-DPA10103-DPB10201	Full HBsAg
48	NKDHWPEANQVGVGA	P31873	HBSAG_HBVA1	DHWPEANQV	0.005102	64.28	HLA-DPA10103-DPB10201	Full HBsAg
49	KDHWPEANQVGVGAF	P31873	HBSAG_HBVA1	DHWPEANQV	0.002057	84.55	HLA-DPA10103-DPB10201	Full HBsAg
50	DHWPEANQVGVGAFG	P31873	HBSAG_HBVA1	PEANQVGVG	0.001572	88.75	HLA-DPA10103-DPB10201	Full HBsAg
51	HWPEANQVGVGAFGP	P31873	HBSAG_HBVA1	EANQVGVGA	0.001538	89.05	HLA-DPA10103-DPB10201	Full HBsAg
52	WPEANQVGVGAFGPG	P31873	HBSAG_HBVA1	VGVGAFGPG	0.002839	78.3	HLA-DPA10103-DPB10201	Full HBsAg
53	PEANQVGVGAFGPGF	P31873	HBSAG_HBVA1	VGVGAFGPG	0.00496	64.97	HLA-DPA10103-DPB10201	Full HBsAg
54	EANQVGVGAFGPGFT	P31873	HBSAG_HBVA1	VGVGAFGPG	0.007339	54.59	HLA-DPA10103-DPB10201	Full HBsAg
55	ANQVGVGAFGPGFTP	P31873	HBSAG_HBVA1	VGVGAFGPG	0.01177	41.71	HLA-DPA10103-DPB10201	Full HBsAg
56	NQVGVGAFGPGFTPP	P31873	HBSAG_HBVA1	VGVGAFGPG	0.006594	57.54	HLA-DPA10103-DPB10201	Full HBsAg
57	QVGVGAFGPGFTPPH	P31873	HBSAG_HBVA1	VGAFGPGFT	0.004294	68.77	HLA-DPA10103-DPB10201	Full HBsAg
58	VGVGAFGPGFTPPHG	P31873	HBSAG_HBVA1	AFGPGFTPP	0.002989	77.22	HLA-DPA10103-DPB10201	Full HBsAg
59	GVGAFGPGFTPPHGG	P31873	HBSAG_HBVA1	AFGPGFTPP	0.003115	76.32	HLA-DPA10103-DPB10201	Full HBsAg
60	VGAFGPGFTPPHGGL	P31873	HBSAG_HBVA1	AFGPGFTPP	0.00148	89.56	HLA-DPA10103-DPB10201	Full HBsAg
61	GAFGPGFTPPHGGLL	P31873	HBSAG_HBVA1	FTPPHGGLL	0.001623	88.31	HLA-DPA10103-DPB10201	Full HBsAg
62	AFGPGFTPPHGGLLG	P31873	HBSAG_HBVA1	FTPPHGGLL	0.004037	70.26	HLA-DPA10103-DPB10201	Full HBsAg
63	FGPGFTPPHGGLLGW	P31873	HBSAG_HBVA1	FTPPHGGLL	0.004187	69.38	HLA-DPA10103-DPB10201	Full HBsAg
64	GPGFTPPHGGLLGWS	P31873	HBSAG_HBVA1	FTPPHGGLL	0.005374	62.97	HLA-DPA10103-DPB10201	Full HBsAg
65	PGFTPPHGGLLGWSS	P31873	HBSAG_HBVA1	FTPPHGGLL	0.00173	87.38	HLA-DPA10103-DPB10201	Full HBsAg
66	GFTPPHGGLLGWSSQ	P31873	HBSAG_HBVA1	PHGGLLGWS	0.001016	93.74	HLA-DPA10103-DPB10201	Full HBsAg
67	FTPPHGGLLGWSSQA	P31873	HBSAG_HBVA1	HGGLLGWSS	0.001402	90.24	HLA-DPA10103-DPB10201	Full HBsAg
68	TPPHGGLLGWSSQAQ	P31873	HBSAG_HBVA1	LLGWSSQAQ	0.003213	75.61	HLA-DPA10103-DPB10201	Full HBsAg
69	PPHGGLLGWSSQAQG	P31873	HBSAG_HBVA1	LLGWSSQAQ	0.008586	50.28	HLA-DPA10103-DPB10201	Full HBsAg
70	PHGGLLGWSSQAQGT	P31873	HBSAG_HBVA1	LLGWSSQAQ	0.014285	36.92	HLA-DPA10103-DPB10201	Full HBsAg
71	HGGLLGWSSQAQGTL	P31873	HBSAG_HBVA1	LLGWSSQAQ	0.013023	39.21	HLA-DPA10103-DPB10201	Full HBsAg
72	GGLLGWSSQAQGTLH	P31873	HBSAG_HBVA1	LLGWSSQAQ	0.005071	64.43	HLA-DPA10103-DPB10201	Full HBsAg
73	GLLGWSSQAQGTLHT	P31873	HBSAG_HBVA1	GWSSQAQGT	0.001783	86.92	HLA-DPA10103-DPB10201	Full HBsAg
74	LLGWSSQAQGTLHTV	P31873	HBSAG_HBVA1	WSSQAQGTL	0.001128	92.73	HLA-DPA10103-DPB10201	Full HBsAg
75	LGWSSQAQGTLHTVP	P31873	HBSAG_HBVA1	QAQGTLHTV	0.001425	90.04	HLA-DPA10103-DPB10201	Full HBsAg
76	GWSSQAQGTLHTVPA	P31873	HBSAG_HBVA1	QAQGTLHTV	0.002278	82.71	HLA-DPA10103-DPB10201	Full HBsAg
77	WSSQAQGTLHTVPAV	P31873	HBSAG_HBVA1	QAQGTLHTV	0.002747	78.96	HLA-DPA10103-DPB10201	Full HBsAg
78	SSQAQGTLHTVPAVP	P31873	HBSAG_HBVA1	QAQGTLHTV	0.003064	76.68	HLA-DPA10103-DPB10201	Full HBsAg
79	SQAQGTLHTVPAVPP	P31873	HBSAG_HBVA1	GTLHTVPAV	0.003604	73.04	HLA-DPA10103-DPB10201	Full HBsAg
80	QAQGTLHTVPAVPPP	P31873	HBSAG_HBVA1	LHTVPAVPP	0.005798	60.91	HLA-DPA10103-DPB10201	Full HBsAg
81	AQGTLHTVPAVPPPA	P31873	HBSAG_HBVA1	LHTVPAVPP	0.009555	47.3	HLA-DPA10103-DPB10201	Full HBsAg
82	QGTLHTVPAVPPPAS	P31873	HBSAG_HBVA1	LHTVPAVPP	0.012746	39.74	HLA-DPA10103-DPB10201	Full HBsAg
83	GTLHTVPAVPPPAST	P31873	HBSAG_HBVA1	LHTVPAVPP	0.003584	73.17	HLA-DPA10103-DPB10201	Full HBsAg
84	TLHTVPAVPPPASTN	P31873	HBSAG_HBVA1	TVPAVPPPA	0.001496	89.42	HLA-DPA10103-DPB10201	Full HBsAg
85	LHTVPAVPPPASTNR	P31873	HBSAG_HBVA1	AVPPPASTN	0.001441	89.9	HLA-DPA10103-DPB10201	Full HBsAg
86	HTVPAVPPPASTNRQ	P31873	HBSAG_HBVA1	AVPPPASTN	0.001656	88.02	HLA-DPA10103-DPB10201	Full HBsAg
87	TVPAVPPPASTNRQT	P31873	HBSAG_HBVA1	AVPPPASTN	0.001469	89.65	HLA-DPA10103-DPB10201	Full HBsAg
88	VPAVPPPASTNRQTG	P31873	HBSAG_HBVA1	AVPPPASTN	0.001016	93.74	HLA-DPA10103-DPB10201	Full HBsAg
89	PAVPPPASTNRQTGR	P31873	HBSAG_HBVA1	PASTNRQTG	0.001225	91.85	HLA-DPA10103-DPB10201	Full HBsAg
90	AVPPPASTNRQTGRQ	P31873	HBSAG_HBVA1	PASTNRQTG	0.001632	88.23	HLA-DPA10103-DPB10201	Full HBsAg
91	VPPPASTNRQTGRQP	P31873	HBSAG_HBVA1	PASTNRQTG	0.002397	81.72	HLA-DPA10103-DPB10201	Full HBsAg
92	PPPASTNRQTGRQPT	P31873	HBSAG_HBVA1	PASTNRQTG	0.001603	88.48	HLA-DPA10103-DPB10201	Full HBsAg
93	PPASTNRQTGRQPTP	P31873	HBSAG_HBVA1	NRQTGRQPT	0.00102	93.7	HLA-DPA10103-DPB10201	Full HBsAg
94	PASTNRQTGRQPTPI	P31873	HBSAG_HBVA1	NRQTGRQPT	0.001101	92.97	HLA-DPA10103-DPB10201	Full HBsAg
95	ASTNRQTGRQPTPIS	P31873	HBSAG_HBVA1	QTGRQPTPI	0.001767	87.06	HLA-DPA10103-DPB10201	Full HBsAg
96	STNRQTGRQPTPISP	P31873	HBSAG_HBVA1	QTGRQPTPI	0.002876	78.04	HLA-DPA10103-DPB10201	Full HBsAg
97	TNRQTGRQPTPISPP	P31873	HBSAG_HBVA1	QTGRQPTPI	0.00467	66.62	HLA-DPA10103-DPB10201	Full HBsAg
98	NRQTGRQPTPISPPL	P31873	HBSAG_HBVA1	QTGRQPTPI	0.002187	83.47	HLA-DPA10103-DPB10201	Full HBsAg
99	RQTGRQPTPISPPLR	P31873	HBSAG_HBVA1	RQPTPISPP	0.001586	88.63	HLA-DPA10103-DPB10201	Full HBsAg
100	QTGRQPTPISPPLRD	P31873	HBSAG_HBVA1	RQPTPISPP	0.002229	83.12	HLA-DPA10103-DPB10201	Full HBsAg
101	TGRQPTPISPPLRDS	P31873	HBSAG_HBVA1	PTPISPPLR	0.002197	83.38	HLA-DPA10103-DPB10201	Full HBsAg
102	GRQPTPISPPLRDSH	P31873	HBSAG_HBVA1	PISPPLRDS	0.003435	74.12	HLA-DPA10103-DPB10201	Full HBsAg
103	RQPTPISPPLRDSHP	P31873	HBSAG_HBVA1	PISPPLRDS	0.004663	66.66	HLA-DPA10103-DPB10201	Full HBsAg
104	QPTPISPPLRDSHPQ	P31873	HBSAG_HBVA1	PISPPLRDS	0.005387	62.9	HLA-DPA10103-DPB10201	Full HBsAg
105	PTPISPPLRDSHPQA	P31873	HBSAG_HBVA1	ISPPLRDSH	0.003697	72.44	HLA-DPA10103-DPB10201	Full HBsAg
106	TPISPPLRDSHPQAM	P31873	HBSAG_HBVA1	LRDSHPQAM	0.003564	73.29	HLA-DPA10103-DPB10201	Full HBsAg
107	PISPPLRDSHPQAMQ	P31873	HBSAG_HBVA1	LRDSHPQAM	0.01156	42.15	HLA-DPA10103-DPB10201	Full HBsAg
108	ISPPLRDSHPQAMQW	P31873	HBSAG_HBVA1	LRDSHPQAM	0.013762	37.84	HLA-DPA10103-DPB10201	Full HBsAg
109	SPPLRDSHPQAMQWN	P31873	HBSAG_HBVA1	LRDSHPQAM	0.02	29.24	HLA-DPA10103-DPB10201	Full HBsAg
110	PPLRDSHPQAMQWNS	P31873	HBSAG_HBVA1	LRDSHPQAM	0.007284	54.78	HLA-DPA10103-DPB10201	Full HBsAg
111	PLRDSHPQAMQWNST	P31873	HBSAG_HBVA1	PQAMQWNST	0.002699	79.31	HLA-DPA10103-DPB10201	Full HBsAg
112	LRDSHPQAMQWNSTA	P31873	HBSAG_HBVA1	PQAMQWNST	0.006077	59.64	HLA-DPA10103-DPB10201	Full HBsAg
113	RDSHPQAMQWNSTAF	P31873	HBSAG_HBVA1	PQAMQWNST	0.009395	47.77	HLA-DPA10103-DPB10201	Full HBsAg
114	DSHPQAMQWNSTAFQ	P31873	HBSAG_HBVA1	PQAMQWNST	0.014424	36.7	HLA-DPA10103-DPB10201	Full HBsAg
115	SHPQAMQWNSTAFQQ	P31873	HBSAG_HBVA1	PQAMQWNST	0.009049	48.78	HLA-DPA10103-DPB10201	Full HBsAg
116	HPQAMQWNSTAFQQA	P31873	HBSAG_HBVA1	WNSTAFQQA	0.220129	3.1	HLA-DPA10103-DPB10201	Full HBsAg
117	PQAMQWNSTAFQQAL	P31873	HBSAG_HBVA1	WNSTAFQQA	0.439249	1.15	HLA-DPA10103-DPB10201	Full HBsAg
118	QAMQWNSTAFQQALQ	P31873	HBSAG_HBVA1	WNSTAFQQA	0.647056	0.48	HLA-DPA10103-DPB10201	Full HBsAg
119	AMQWNSTAFQQALQD	P31873	HBSAG_HBVA1	WNSTAFQQA	0.752315	0.27	HLA-DPA10103-DPB10201	Full HBsAg
120	MQWNSTAFQQALQDP	P31873	HBSAG_HBVA1	WNSTAFQQA	0.519585	0.84	HLA-DPA10103-DPB10201	Full HBsAg
121	QWNSTAFQQALQDPR	P31873	HBSAG_HBVA1	WNSTAFQQA	0.197032	3.52	HLA-DPA10103-DPB10201	Full HBsAg
122	WNSTAFQQALQDPRV	P31873	HBSAG_HBVA1	TAFQQALQD	0.008306	51.25	HLA-DPA10103-DPB10201	Full HBsAg
123	NSTAFQQALQDPRVR	P31873	HBSAG_HBVA1	FQQALQDPR	0.009985	46.13	HLA-DPA10103-DPB10201	Full HBsAg
124	STAFQQALQDPRVRG	P31873	HBSAG_HBVA1	FQQALQDPR	0.011514	42.25	HLA-DPA10103-DPB10201	Full HBsAg
125	TAFQQALQDPRVRGL	P31873	HBSAG_HBVA1	FQQALQDPR	0.005318	63.24	HLA-DPA10103-DPB10201	Full HBsAg
126	AFQQALQDPRVRGLF	P31873	HBSAG_HBVA1	QALQDPRVR	0.003086	76.53	HLA-DPA10103-DPB10201	Full HBsAg
127	FQQALQDPRVRGLFF	P31873	HBSAG_HBVA1	LQDPRVRGL	0.002607	79.97	HLA-DPA10103-DPB10201	Full HBsAg
128	QQALQDPRVRGLFFP	P31873	HBSAG_HBVA1	LQDPRVRGL	0.004306	68.7	HLA-DPA10103-DPB10201	Full HBsAg
129	QALQDPRVRGLFFPA	P31873	HBSAG_HBVA1	RVRGLFFPA	0.010097	45.83	HLA-DPA10103-DPB10201	Full HBsAg
130	ALQDPRVRGLFFPAG	P31873	HBSAG_HBVA1	RVRGLFFPA	0.033629	19.35	HLA-DPA10103-DPB10201	Full HBsAg
131	LQDPRVRGLFFPAGG	P31873	HBSAG_HBVA1	VRGLFFPAG	0.095302	7.46	HLA-DPA10103-DPB10201	Full HBsAg
132	QDPRVRGLFFPAGGS	P31873	HBSAG_HBVA1	VRGLFFPAG	0.143848	4.95	HLA-DPA10103-DPB10201	Full HBsAg
133	DPRVRGLFFPAGGSS	P31873	HBSAG_HBVA1	VRGLFFPAG	0.153491	4.63	HLA-DPA10103-DPB10201	Full HBsAg
134	PRVRGLFFPAGGSSS	P31873	HBSAG_HBVA1	VRGLFFPAG	0.065426	10.73	HLA-DPA10103-DPB10201	Full HBsAg
135	RVRGLFFPAGGSSSG	P31873	HBSAG_HBVA1	VRGLFFPAG	0.010194	45.57	HLA-DPA10103-DPB10201	Full HBsAg
136	VRGLFFPAGGSSSGT	P31873	HBSAG_HBVA1	LFFPAGGSS	0.003072	76.63	HLA-DPA10103-DPB10201	Full HBsAg
137	RGLFFPAGGSSSGTV	P31873	HBSAG_HBVA1	FFPAGGSSS	0.002432	81.42	HLA-DPA10103-DPB10201	Full HBsAg
138	GLFFPAGGSSSGTVN	P31873	HBSAG_HBVA1	FFPAGGSSS	0.000873	95	HLA-DPA10103-DPB10201	Full HBsAg
139	LFFPAGGSSSGTVNP	P31873	HBSAG_HBVA1	AGGSSSGTV	0.000584	95	HLA-DPA10103-DPB10201	Full HBsAg
140	FFPAGGSSSGTVNPA	P31873	HBSAG_HBVA1	AGGSSSGTV	0.000576	95	HLA-DPA10103-DPB10201	Full HBsAg
141	FPAGGSSSGTVNPAP	P31873	HBSAG_HBVA1	SSSGTVNPA	0.001015	93.75	HLA-DPA10103-DPB10201	Full HBsAg
142	PAGGSSSGTVNPAPN	P31873	HBSAG_HBVA1	SSSGTVNPA	0.001586	88.63	HLA-DPA10103-DPB10201	Full HBsAg
143	AGGSSSGTVNPAPNI	P31873	HBSAG_HBVA1	SSSGTVNPA	0.001827	86.53	HLA-DPA10103-DPB10201	Full HBsAg
144	GGSSSGTVNPAPNIA	P31873	HBSAG_HBVA1	SGTVNPAPN	0.001789	86.86	HLA-DPA10103-DPB10201	Full HBsAg
145	GSSSGTVNPAPNIAS	P31873	HBSAG_HBVA1	SGTVNPAPN	0.002086	84.31	HLA-DPA10103-DPB10201	Full HBsAg
146	SSSGTVNPAPNIASH	P31873	HBSAG_HBVA1	VNPAPNIAS	0.002591	80.1	HLA-DPA10103-DPB10201	Full HBsAg
147	SSGTVNPAPNIASHI	P31873	HBSAG_HBVA1	VNPAPNIAS	0.003003	77.12	HLA-DPA10103-DPB10201	Full HBsAg
148	SGTVNPAPNIASHIS	P31873	HBSAG_HBVA1	VNPAPNIAS	0.00407	70.05	HLA-DPA10103-DPB10201	Full HBsAg
149	GTVNPAPNIASHISS	P31873	HBSAG_HBVA1	PAPNIASHI	0.003247	75.37	HLA-DPA10103-DPB10201	Full HBsAg
150	TVNPAPNIASHISSI	P31873	HBSAG_HBVA1	PAPNIASHI	0.003571	73.25	HLA-DPA10103-DPB10201	Full HBsAg
151	VNPAPNIASHISSIS	P31873	HBSAG_HBVA1	NIASHISSI	0.008317	51.21	HLA-DPA10103-DPB10201	Full HBsAg
152	NPAPNIASHISSISS	P31873	HBSAG_HBVA1	IASHISSIS	0.017149	32.64	HLA-DPA10103-DPB10201	Full HBsAg
153	PAPNIASHISSISSR	P31873	HBSAG_HBVA1	IASHISSIS	0.03602	18.25	HLA-DPA10103-DPB10201	Full HBsAg
154	APNIASHISSISSRT	P31873	HBSAG_HBVA1	IASHISSIS	0.039178	16.99	HLA-DPA10103-DPB10201	Full HBsAg
155	PNIASHISSISSRTG	P31873	HBSAG_HBVA1	IASHISSIS	0.014957	35.84	HLA-DPA10103-DPB10201	Full HBsAg
156	NIASHISSISSRTGD	P31873	HBSAG_HBVA1	ISSISSRTG	0.006812	56.66	HLA-DPA10103-DPB10201	Full HBsAg
157	IASHISSISSRTGDP	P31873	HBSAG_HBVA1	ISSISSRTG	0.012445	40.33	HLA-DPA10103-DPB10201	Full HBsAg
158	ASHISSISSRTGDPA	P31873	HBSAG_HBVA1	ISSISSRTG	0.016799	33.12	HLA-DPA10103-DPB10201	Full HBsAg
159	SHISSISSRTGDPAL	P31873	HBSAG_HBVA1	ISSISSRTG	0.006657	57.29	HLA-DPA10103-DPB10201	Full HBsAg
160	HISSISSRTGDPALN	P31873	HBSAG_HBVA1	ISSRTGDPA	0.004237	69.09	HLA-DPA10103-DPB10201	Full HBsAg
161	ISSISSRTGDPALNM	P31873	HBSAG_HBVA1	ISSRTGDPA	0.007765	53.12	HLA-DPA10103-DPB10201	Full HBsAg
162	SSISSRTGDPALNME	P31873	HBSAG_HBVA1	RTGDPALNM	0.012817	39.6	HLA-DPA10103-DPB10201	Full HBsAg
163	SISSRTGDPALNMEN	P31873	HBSAG_HBVA1	RTGDPALNM	0.017985	31.56	HLA-DPA10103-DPB10201	Full HBsAg
164	ISSRTGDPALNMENI	P31873	HBSAG_HBVA1	RTGDPALNM	0.019448	29.83	HLA-DPA10103-DPB10201	Full HBsAg
165	SSRTGDPALNMENIT	P31873	HBSAG_HBVA1	RTGDPALNM	0.01038	45.08	HLA-DPA10103-DPB10201	Full HBsAg
166	SRTGDPALNMENITS	P31873	HBSAG_HBVA1	RTGDPALNM	0.003487	73.79	HLA-DPA10103-DPB10201	Full HBsAg
167	RTGDPALNMENITSG	P31873	HBSAG_HBVA1	PALNMENIT	0.001319	91	HLA-DPA10103-DPB10201	Full HBsAg
168	TGDPALNMENITSGF	P31873	HBSAG_HBVA1	LNMENITSG	0.002175	83.57	HLA-DPA10103-DPB10201	Full HBsAg
169	GDPALNMENITSGFL	P31873	HBSAG_HBVA1	LNMENITSG	0.002142	83.84	HLA-DPA10103-DPB10201	Full HBsAg
170	DPALNMENITSGFLG	P31873	HBSAG_HBVA1	LNMENITSG	0.002755	78.91	HLA-DPA10103-DPB10201	Full HBsAg
171	PALNMENITSGFLGP	P31873	HBSAG_HBVA1	MENITSGFL	0.002239	83.03	HLA-DPA10103-DPB10201	Full HBsAg
172	ALNMENITSGFLGPL	P31873	HBSAG_HBVA1	ITSGFLGPL	0.002797	78.6	HLA-DPA10103-DPB10201	Full HBsAg
173	LNMENITSGFLGPLL	P31873	HBSAG_HBVA1	ITSGFLGPL	0.004541	67.36	HLA-DPA10103-DPB10201	Full HBsAg
174	NMENITSGFLGPLLV	P31873	HBSAG_HBVA1	ITSGFLGPL	0.007319	54.66	HLA-DPA10103-DPB10201	Full HBsAg
175	MENITSGFLGPLLVL	P31873	HBSAG_HBVA1	ITSGFLGPL	0.006894	56.32	HLA-DPA10103-DPB10201	Full HBsAg
176	ENITSGFLGPLLVLQ	P31873	HBSAG_HBVA1	FLGPLLVLQ	0.007671	53.44	HLA-DPA10103-DPB10201	Full HBsAg
177	NITSGFLGPLLVLQA	P31873	HBSAG_HBVA1	FLGPLLVLQ	0.013643	38.06	HLA-DPA10103-DPB10201	Full HBsAg
178	ITSGFLGPLLVLQAG	P31873	HBSAG_HBVA1	FLGPLLVLQ	0.024627	24.96	HLA-DPA10103-DPB10201	Full HBsAg
179	TSGFLGPLLVLQAGF	P31873	HBSAG_HBVA1	FLGPLLVLQ	0.022405	26.83	HLA-DPA10103-DPB10201	Full HBsAg
180	SGFLGPLLVLQAGFF	P31873	HBSAG_HBVA1	FLGPLLVLQ	0.01142	42.46	HLA-DPA10103-DPB10201	Full HBsAg
181	GFLGPLLVLQAGFFL	P31873	HBSAG_HBVA1	FLGPLLVLQ	0.003925	70.98	HLA-DPA10103-DPB10201	Full HBsAg
182	FLGPLLVLQAGFFLL	P31873	HBSAG_HBVA1	VLQAGFFLL	0.001829	86.52	HLA-DPA10103-DPB10201	Full HBsAg
183	LGPLLVLQAGFFLLT	P31873	HBSAG_HBVA1	LQAGFFLLT	0.015658	34.76	HLA-DPA10103-DPB10201	Full HBsAg
184	GPLLVLQAGFFLLTR	P31873	HBSAG_HBVA1	LQAGFFLLT	0.060718	11.49	HLA-DPA10103-DPB10201	Full HBsAg
185	PLLVLQAGFFLLTRI	P31873	HBSAG_HBVA1	LQAGFFLLT	0.058644	11.85	HLA-DPA10103-DPB10201	Full HBsAg
186	LLVLQAGFFLLTRIL	P31873	HBSAG_HBVA1	LQAGFFLLT	0.033381	19.47	HLA-DPA10103-DPB10201	Full HBsAg
187	LVLQAGFFLLTRILT	P31873	HBSAG_HBVA1	LQAGFFLLT	0.026334	23.66	HLA-DPA10103-DPB10201	Full HBsAg
188	VLQAGFFLLTRILTI	P31873	HBSAG_HBVA1	FLLTRILTI	0.028601	22.15	HLA-DPA10103-DPB10201	Full HBsAg
189	LQAGFFLLTRILTIP	P31873	HBSAG_HBVA1	FLLTRILTI	0.086898	8.19	HLA-DPA10103-DPB10201	Full HBsAg
190	QAGFFLLTRILTIPQ	P31873	HBSAG_HBVA1	FLLTRILTI	0.166938	4.23	HLA-DPA10103-DPB10201	Full HBsAg
191	AGFFLLTRILTIPQS	P31873	HBSAG_HBVA1	FLLTRILTI	0.210775	3.27	HLA-DPA10103-DPB10201	Full HBsAg
192	GFFLLTRILTIPQSL	P31873	HBSAG_HBVA1	FLLTRILTI	0.106309	6.74	HLA-DPA10103-DPB10201	Full HBsAg
193	FFLLTRILTIPQSLD	P31873	HBSAG_HBVA1	FLLTRILTI	0.024299	25.22	HLA-DPA10103-DPB10201	Full HBsAg
194	FLLTRILTIPQSLDS	P31873	HBSAG_HBVA1	RILTIPQSL	0.01002	46.03	HLA-DPA10103-DPB10201	Full HBsAg
195	LLTRILTIPQSLDSW	P31873	HBSAG_HBVA1	RILTIPQSL	0.007698	53.35	HLA-DPA10103-DPB10201	Full HBsAg
196	LTRILTIPQSLDSWW	P31873	HBSAG_HBVA1	RILTIPQSL	0.006062	59.7	HLA-DPA10103-DPB10201	Full HBsAg
197	TRILTIPQSLDSWWT	P31873	HBSAG_HBVA1	LTIPQSLDS	0.004143	69.63	HLA-DPA10103-DPB10201	Full HBsAg
198	RILTIPQSLDSWWTS	P31873	HBSAG_HBVA1	LTIPQSLDS	0.00166	87.99	HLA-DPA10103-DPB10201	Full HBsAg
199	ILTIPQSLDSWWTSL	P31873	HBSAG_HBVA1	QSLDSWWTS	0.000996	93.92	HLA-DPA10103-DPB10201	Full HBsAg
200	LTIPQSLDSWWTSLN	P31873	HBSAG_HBVA1	QSLDSWWTS	0.002327	82.3	HLA-DPA10103-DPB10201	Full HBsAg
201	TIPQSLDSWWTSLNF	P31873	HBSAG_HBVA1	LDSWWTSLN	0.003347	74.69	HLA-DPA10103-DPB10201	Full HBsAg
202	IPQSLDSWWTSLNFL	P31873	HBSAG_HBVA1	LDSWWTSLN	0.003987	70.58	HLA-DPA10103-DPB10201	Full HBsAg
203	PQSLDSWWTSLNFLG	P31873	HBSAG_HBVA1	LDSWWTSLN	0.006364	58.47	HLA-DPA10103-DPB10201	Full HBsAg
204	QSLDSWWTSLNFLGG	P31873	HBSAG_HBVA1	WTSLNFLGG	0.01934	29.95	HLA-DPA10103-DPB10201	Full HBsAg
205	SLDSWWTSLNFLGGS	P31873	HBSAG_HBVA1	WTSLNFLGG	0.080232	8.87	HLA-DPA10103-DPB10201	Full HBsAg
206	LDSWWTSLNFLGGSP	P31873	HBSAG_HBVA1	WTSLNFLGG	0.199621	3.47	HLA-DPA10103-DPB10201	Full HBsAg
207	DSWWTSLNFLGGSPV	P31873	HBSAG_HBVA1	WTSLNFLGG	0.212322	3.24	HLA-DPA10103-DPB10201	Full HBsAg
208	SWWTSLNFLGGSPVC	P31873	HBSAG_HBVA1	WTSLNFLGG	0.065161	10.77	HLA-DPA10103-DPB10201	Full HBsAg
209	WWTSLNFLGGSPVCL	P31873	HBSAG_HBVA1	WTSLNFLGG	0.009088	48.66	HLA-DPA10103-DPB10201	Full HBsAg
210	WTSLNFLGGSPVCLG	P31873	HBSAG_HBVA1	FLGGSPVCL	0.00207	84.44	HLA-DPA10103-DPB10201	Full HBsAg
211	TSLNFLGGSPVCLGQ	P31873	HBSAG_HBVA1	FLGGSPVCL	0.002571	80.27	HLA-DPA10103-DPB10201	Full HBsAg
212	SLNFLGGSPVCLGQN	P31873	HBSAG_HBVA1	FLGGSPVCL	0.003478	73.85	HLA-DPA10103-DPB10201	Full HBsAg
213	LNFLGGSPVCLGQNS	P31873	HBSAG_HBVA1	FLGGSPVCL	0.001856	86.28	HLA-DPA10103-DPB10201	Full HBsAg
214	NFLGGSPVCLGQNSQ	P31873	HBSAG_HBVA1	FLGGSPVCL	0.000995	93.93	HLA-DPA10103-DPB10201	Full HBsAg
215	FLGGSPVCLGQNSQS	P31873	HBSAG_HBVA1	PVCLGQNSQ	0.00023	95	HLA-DPA10103-DPB10201	Full HBsAg
216	LGGSPVCLGQNSQSP	P31873	HBSAG_HBVA1	PVCLGQNSQ	0.000298	95	HLA-DPA10103-DPB10201	Full HBsAg
217	GGSPVCLGQNSQSPT	P31873	HBSAG_HBVA1	PVCLGQNSQ	0.000478	95	HLA-DPA10103-DPB10201	Full HBsAg
218	GSPVCLGQNSQSPTS	P31873	HBSAG_HBVA1	VCLGQNSQS	0.000616	95	HLA-DPA10103-DPB10201	Full HBsAg
219	SPVCLGQNSQSPTSN	P31873	HBSAG_HBVA1	LGQNSQSPT	0.000791	95	HLA-DPA10103-DPB10201	Full HBsAg
220	PVCLGQNSQSPTSNH	P31873	HBSAG_HBVA1	LGQNSQSPT	0.000864	95	HLA-DPA10103-DPB10201	Full HBsAg
221	VCLGQNSQSPTSNHS	P31873	HBSAG_HBVA1	SQSPTSNHS	0.000511	95	HLA-DPA10103-DPB10201	Full HBsAg
222	CLGQNSQSPTSNHSP	P31873	HBSAG_HBVA1	SQSPTSNHS	0.000869	95	HLA-DPA10103-DPB10201	Full HBsAg
223	LGQNSQSPTSNHSPT	P31873	HBSAG_HBVA1	SQSPTSNHS	0.001128	92.73	HLA-DPA10103-DPB10201	Full HBsAg
224	GQNSQSPTSNHSPTS	P31873	HBSAG_HBVA1	SQSPTSNHS	0.001251	91.61	HLA-DPA10103-DPB10201	Full HBsAg
225	QNSQSPTSNHSPTSC	P31873	HBSAG_HBVA1	SQSPTSNHS	0.000702	95	HLA-DPA10103-DPB10201	Full HBsAg
226	NSQSPTSNHSPTSCP	P31873	HBSAG_HBVA1	PTSNHSPTS	0.000658	95	HLA-DPA10103-DPB10201	Full HBsAg
227	SQSPTSNHSPTSCPP	P31873	HBSAG_HBVA1	PTSNHSPTS	0.000913	94.67	HLA-DPA10103-DPB10201	Full HBsAg
228	QSPTSNHSPTSCPPI	P31873	HBSAG_HBVA1	TSNHSPTSC	0.001073	93.22	HLA-DPA10103-DPB10201	Full HBsAg
229	SPTSNHSPTSCPPIC	P31873	HBSAG_HBVA1	HSPTSCPPI	0.000531	95	HLA-DPA10103-DPB10201	Full HBsAg
230	PTSNHSPTSCPPICP	P31873	HBSAG_HBVA1	HSPTSCPPI	0.000719	95	HLA-DPA10103-DPB10201	Full HBsAg
231	TSNHSPTSCPPICPG	P31873	HBSAG_HBVA1	HSPTSCPPI	0.000773	95	HLA-DPA10103-DPB10201	Full HBsAg
232	SNHSPTSCPPICPGY	P31873	HBSAG_HBVA1	HSPTSCPPI	0.000447	95	HLA-DPA10103-DPB10201	Full HBsAg
233	NHSPTSCPPICPGYR	P31873	HBSAG_HBVA1	HSPTSCPPI	0.00034	95	HLA-DPA10103-DPB10201	Full HBsAg
234	HSPTSCPPICPGYRW	P31873	HBSAG_HBVA1	TSCPPICPG	0.00021	95	HLA-DPA10103-DPB10201	Full HBsAg
235	SPTSCPPICPGYRWM	P31873	HBSAG_HBVA1	CPPICPGYR	0.000141	95	HLA-DPA10103-DPB10201	Full HBsAg
236	PTSCPPICPGYRWMC	P31873	HBSAG_HBVA1	CPPICPGYR	8.5e-05	95	HLA-DPA10103-DPB10201	Full HBsAg
237	TSCPPICPGYRWMCL	P31873	HBSAG_HBVA1	ICPGYRWMC	8.1e-05	95	HLA-DPA10103-DPB10201	Full HBsAg
238	SCPPICPGYRWMCLR	P31873	HBSAG_HBVA1	ICPGYRWMC	0.000206	95	HLA-DPA10103-DPB10201	Full HBsAg
239	CPPICPGYRWMCLRR	P31873	HBSAG_HBVA1	ICPGYRWMC	0.000399	95	HLA-DPA10103-DPB10201	Full HBsAg
240	PPICPGYRWMCLRRF	P31873	HBSAG_HBVA1	YRWMCLRRF	0.003982	70.62	HLA-DPA10103-DPB10201	Full HBsAg
241	PICPGYRWMCLRRFI	P31873	HBSAG_HBVA1	YRWMCLRRF	0.009173	48.42	HLA-DPA10103-DPB10201	Full HBsAg
242	ICPGYRWMCLRRFII	P31873	HBSAG_HBVA1	YRWMCLRRF	0.012555	40.1	HLA-DPA10103-DPB10201	Full HBsAg
243	CPGYRWMCLRRFIIF	P31873	HBSAG_HBVA1	YRWMCLRRF	0.012525	40.17	HLA-DPA10103-DPB10201	Full HBsAg
244	PGYRWMCLRRFIIFL	P31873	HBSAG_HBVA1	YRWMCLRRF	0.013509	38.3	HLA-DPA10103-DPB10201	Full HBsAg
245	GYRWMCLRRFIIFLF	P31873	HBSAG_HBVA1	YRWMCLRRF	0.003591	73.12	HLA-DPA10103-DPB10201	Full HBsAg
246	YRWMCLRRFIIFLFI	P31873	HBSAG_HBVA1	RRFIIFLFI	0.003156	76.02	HLA-DPA10103-DPB10201	Full HBsAg
247	RWMCLRRFIIFLFIL	P31873	HBSAG_HBVA1	RRFIIFLFI	0.002838	78.31	HLA-DPA10103-DPB10201	Full HBsAg
248	WMCLRRFIIFLFILL	P31873	HBSAG_HBVA1	FIIFLFILL	0.006407	58.3	HLA-DPA10103-DPB10201	Full HBsAg
249	MCLRRFIIFLFILLL	P31873	HBSAG_HBVA1	FIIFLFILL	0.015374	35.2	HLA-DPA10103-DPB10201	Full HBsAg
250	CLRRFIIFLFILLLC	P31873	HBSAG_HBVA1	FIIFLFILL	0.010196	45.57	HLA-DPA10103-DPB10201	Full HBsAg
251	LRRFIIFLFILLLCL	P31873	HBSAG_HBVA1	FIIFLFILL	0.009266	48.15	HLA-DPA10103-DPB10201	Full HBsAg
252	RRFIIFLFILLLCLI	P31873	HBSAG_HBVA1	FIIFLFILL	0.00584	60.71	HLA-DPA10103-DPB10201	Full HBsAg
253	RFIIFLFILLLCLIF	P31873	HBSAG_HBVA1	FLFILLLCL	0.002952	77.49	HLA-DPA10103-DPB10201	Full HBsAg
254	FIIFLFILLLCLIFL	P31873	HBSAG_HBVA1	FLFILLLCL	0.001759	87.13	HLA-DPA10103-DPB10201	Full HBsAg
255	IIFLFILLLCLIFLL	P31873	HBSAG_HBVA1	FLFILLLCL	0.001098	93	HLA-DPA10103-DPB10201	Full HBsAg
256	IFLFILLLCLIFLLV	P31873	HBSAG_HBVA1	LLCLIFLLV	0.000951	94.33	HLA-DPA10103-DPB10201	Full HBsAg
257	FLFILLLCLIFLLVL	P31873	HBSAG_HBVA1	LLCLIFLLV	0.001666	87.94	HLA-DPA10103-DPB10201	Full HBsAg
258	LFILLLCLIFLLVLL	P31873	HBSAG_HBVA1	LLCLIFLLV	0.002137	83.88	HLA-DPA10103-DPB10201	Full HBsAg
259	FILLLCLIFLLVLLD	P31873	HBSAG_HBVA1	LLCLIFLLV	0.002974	77.33	HLA-DPA10103-DPB10201	Full HBsAg
260	ILLLCLIFLLVLLDY	P31873	HBSAG_HBVA1	LLCLIFLLV	0.001758	87.13	HLA-DPA10103-DPB10201	Full HBsAg
261	LLLCLIFLLVLLDYQ	P31873	HBSAG_HBVA1	LIFLLVLLD	0.000961	94.24	HLA-DPA10103-DPB10201	Full HBsAg
262	LLCLIFLLVLLDYQG	P31873	HBSAG_HBVA1	LIFLLVLLD	0.000836	95	HLA-DPA10103-DPB10201	Full HBsAg
263	LCLIFLLVLLDYQGM	P31873	HBSAG_HBVA1	LVLLDYQGM	0.001905	85.85	HLA-DPA10103-DPB10201	Full HBsAg
264	CLIFLLVLLDYQGML	P31873	HBSAG_HBVA1	LVLLDYQGM	0.002157	83.72	HLA-DPA10103-DPB10201	Full HBsAg
265	LIFLLVLLDYQGMLP	P31873	HBSAG_HBVA1	LVLLDYQGM	0.007289	54.76	HLA-DPA10103-DPB10201	Full HBsAg
266	IFLLVLLDYQGMLPV	P31873	HBSAG_HBVA1	LVLLDYQGM	0.00864	50.09	HLA-DPA10103-DPB10201	Full HBsAg
267	FLLVLLDYQGMLPVC	P31873	HBSAG_HBVA1	LDYQGMLPV	0.006279	58.82	HLA-DPA10103-DPB10201	Full HBsAg
268	LLVLLDYQGMLPVCP	P31873	HBSAG_HBVA1	LDYQGMLPV	0.012264	40.69	HLA-DPA10103-DPB10201	Full HBsAg
269	LVLLDYQGMLPVCPL	P31873	HBSAG_HBVA1	LDYQGMLPV	0.010283	45.34	HLA-DPA10103-DPB10201	Full HBsAg
270	VLLDYQGMLPVCPLI	P31873	HBSAG_HBVA1	LDYQGMLPV	0.006534	57.78	HLA-DPA10103-DPB10201	Full HBsAg
271	LLDYQGMLPVCPLIP	P31873	HBSAG_HBVA1	LDYQGMLPV	0.002156	83.72	HLA-DPA10103-DPB10201	Full HBsAg
272	LDYQGMLPVCPLIPG	P31873	HBSAG_HBVA1	YQGMLPVCP	0.001047	93.46	HLA-DPA10103-DPB10201	Full HBsAg
273	DYQGMLPVCPLIPGS	P31873	HBSAG_HBVA1	MLPVCPLIP	0.000905	94.75	HLA-DPA10103-DPB10201	Full HBsAg
274	YQGMLPVCPLIPGST	P31873	HBSAG_HBVA1	MLPVCPLIP	0.000976	94.1	HLA-DPA10103-DPB10201	Full HBsAg
275	QGMLPVCPLIPGSTT	P31873	HBSAG_HBVA1	MLPVCPLIP	0.00056	95	HLA-DPA10103-DPB10201	Full HBsAg
276	GMLPVCPLIPGSTTT	P31873	HBSAG_HBVA1	VCPLIPGST	0.000378	95	HLA-DPA10103-DPB10201	Full HBsAg
277	MLPVCPLIPGSTTTS	P31873	HBSAG_HBVA1	VCPLIPGST	0.000422	95	HLA-DPA10103-DPB10201	Full HBsAg
278	LPVCPLIPGSTTTST	P31873	HBSAG_HBVA1	LIPGSTTTS	0.000281	95	HLA-DPA10103-DPB10201	Full HBsAg
279	PVCPLIPGSTTTSTG	P31873	HBSAG_HBVA1	LIPGSTTTS	0.00046	95	HLA-DPA10103-DPB10201	Full HBsAg
280	VCPLIPGSTTTSTGP	P31873	HBSAG_HBVA1	LIPGSTTTS	0.00076	95	HLA-DPA10103-DPB10201	Full HBsAg
281	CPLIPGSTTTSTGPC	P31873	HBSAG_HBVA1	LIPGSTTTS	0.000413	95	HLA-DPA10103-DPB10201	Full HBsAg
282	PLIPGSTTTSTGPCK	P31873	HBSAG_HBVA1	STTTSTGPC	0.000519	95	HLA-DPA10103-DPB10201	Full HBsAg
283	LIPGSTTTSTGPCKT	P31873	HBSAG_HBVA1	STTTSTGPC	0.000498	95	HLA-DPA10103-DPB10201	Full HBsAg
284	IPGSTTTSTGPCKTC	P31873	HBSAG_HBVA1	STTTSTGPC	0.000342	95	HLA-DPA10103-DPB10201	Full HBsAg
285	PGSTTTSTGPCKTCT	P31873	HBSAG_HBVA1	TTSTGPCKT	0.000324	95	HLA-DPA10103-DPB10201	Full HBsAg
286	GSTTTSTGPCKTCTT	P31873	HBSAG_HBVA1	TTSTGPCKT	0.000314	95	HLA-DPA10103-DPB10201	Full HBsAg
287	STTTSTGPCKTCTTP	P31873	HBSAG_HBVA1	TSTGPCKTC	0.000252	95	HLA-DPA10103-DPB10201	Full HBsAg
288	TTTSTGPCKTCTTPA	P31873	HBSAG_HBVA1	TSTGPCKTC	0.000137	95	HLA-DPA10103-DPB10201	Full HBsAg
289	TTSTGPCKTCTTPAQ	P31873	HBSAG_HBVA1	TGPCKTCTT	0.000146	95	HLA-DPA10103-DPB10201	Full HBsAg
290	TSTGPCKTCTTPAQG	P31873	HBSAG_HBVA1	CKTCTTPAQ	0.000294	95	HLA-DPA10103-DPB10201	Full HBsAg
291	STGPCKTCTTPAQGN	P31873	HBSAG_HBVA1	CKTCTTPAQ	0.000688	95	HLA-DPA10103-DPB10201	Full HBsAg
292	TGPCKTCTTPAQGNS	P31873	HBSAG_HBVA1	KTCTTPAQG	0.000963	94.22	HLA-DPA10103-DPB10201	Full HBsAg
293	GPCKTCTTPAQGNSM	P31873	HBSAG_HBVA1	KTCTTPAQG	0.000742	95	HLA-DPA10103-DPB10201	Full HBsAg
294	PCKTCTTPAQGNSMF	P31873	HBSAG_HBVA1	KTCTTPAQG	0.000436	95	HLA-DPA10103-DPB10201	Full HBsAg
295	CKTCTTPAQGNSMFP	P31873	HBSAG_HBVA1	TTPAQGNSM	0.00032	95	HLA-DPA10103-DPB10201	Full HBsAg
296	KTCTTPAQGNSMFPS	P31873	HBSAG_HBVA1	AQGNSMFPS	0.000749	95	HLA-DPA10103-DPB10201	Full HBsAg
297	TCTTPAQGNSMFPSC	P31873	HBSAG_HBVA1	AQGNSMFPS	0.000818	95	HLA-DPA10103-DPB10201	Full HBsAg
298	CTTPAQGNSMFPSCC	P31873	HBSAG_HBVA1	AQGNSMFPS	0.000602	95	HLA-DPA10103-DPB10201	Full HBsAg
299	TTPAQGNSMFPSCCC	P31873	HBSAG_HBVA1	AQGNSMFPS	0.000305	95	HLA-DPA10103-DPB10201	Full HBsAg
300	TPAQGNSMFPSCCCT	P31873	HBSAG_HBVA1	QGNSMFPSC	0.00026	95	HLA-DPA10103-DPB10201	Full HBsAg
301	PAQGNSMFPSCCCTK	P31873	HBSAG_HBVA1	NSMFPSCCC	0.000186	95	HLA-DPA10103-DPB10201	Full HBsAg
302	AQGNSMFPSCCCTKP	P31873	HBSAG_HBVA1	NSMFPSCCC	0.000431	95	HLA-DPA10103-DPB10201	Full HBsAg
303	QGNSMFPSCCCTKPT	P31873	HBSAG_HBVA1	MFPSCCCTK	0.000304	95	HLA-DPA10103-DPB10201	Full HBsAg
304	GNSMFPSCCCTKPTD	P31873	HBSAG_HBVA1	MFPSCCCTK	0.000432	95	HLA-DPA10103-DPB10201	Full HBsAg
305	NSMFPSCCCTKPTDG	P31873	HBSAG_HBVA1	MFPSCCCTK	0.000189	95	HLA-DPA10103-DPB10201	Full HBsAg
306	SMFPSCCCTKPTDGN	P31873	HBSAG_HBVA1	MFPSCCCTK	7.7e-05	95	HLA-DPA10103-DPB10201	Full HBsAg
307	MFPSCCCTKPTDGNC	P31873	HBSAG_HBVA1	PSCCCTKPT	3e-05	95	HLA-DPA10103-DPB10201	Full HBsAg
308	FPSCCCTKPTDGNCT	P31873	HBSAG_HBVA1	CTKPTDGNC	3.3e-05	95	HLA-DPA10103-DPB10201	Full HBsAg
309	PSCCCTKPTDGNCTC	P31873	HBSAG_HBVA1	CTKPTDGNC	2.4e-05	95	HLA-DPA10103-DPB10201	Full HBsAg
310	SCCCTKPTDGNCTCI	P31873	HBSAG_HBVA1	PTDGNCTCI	2.7e-05	95	HLA-DPA10103-DPB10201	Full HBsAg
311	CCCTKPTDGNCTCIP	P31873	HBSAG_HBVA1	PTDGNCTCI	5e-05	95	HLA-DPA10103-DPB10201	Full HBsAg
312	CCTKPTDGNCTCIPI	P31873	HBSAG_HBVA1	PTDGNCTCI	8.6e-05	95	HLA-DPA10103-DPB10201	Full HBsAg
313	CTKPTDGNCTCIPIP	P31873	HBSAG_HBVA1	DGNCTCIPI	0.000179	95	HLA-DPA10103-DPB10201	Full HBsAg
314	TKPTDGNCTCIPIPS	P31873	HBSAG_HBVA1	DGNCTCIPI	0.000228	95	HLA-DPA10103-DPB10201	Full HBsAg
315	KPTDGNCTCIPIPSS	P31873	HBSAG_HBVA1	DGNCTCIPI	0.000238	95	HLA-DPA10103-DPB10201	Full HBsAg
316	PTDGNCTCIPIPSSW	P31873	HBSAG_HBVA1	CTCIPIPSS	0.000158	95	HLA-DPA10103-DPB10201	Full HBsAg
317	TDGNCTCIPIPSSWA	P31873	HBSAG_HBVA1	CTCIPIPSS	0.000196	95	HLA-DPA10103-DPB10201	Full HBsAg
318	DGNCTCIPIPSSWAF	P31873	HBSAG_HBVA1	CTCIPIPSS	0.000232	95	HLA-DPA10103-DPB10201	Full HBsAg
319	GNCTCIPIPSSWAFA	P31873	HBSAG_HBVA1	PIPSSWAFA	0.000421	95	HLA-DPA10103-DPB10201	Full HBsAg
320	NCTCIPIPSSWAFAK	P31873	HBSAG_HBVA1	PIPSSWAFA	0.001247	91.65	HLA-DPA10103-DPB10201	Full HBsAg
321	CTCIPIPSSWAFAKY	P31873	HBSAG_HBVA1	PIPSSWAFA	0.002366	81.97	HLA-DPA10103-DPB10201	Full HBsAg
322	TCIPIPSSWAFAKYL	P31873	HBSAG_HBVA1	PSSWAFAKY	0.003059	76.72	HLA-DPA10103-DPB10201	Full HBsAg
323	CIPIPSSWAFAKYLW	P31873	HBSAG_HBVA1	PSSWAFAKY	0.002881	78	HLA-DPA10103-DPB10201	Full HBsAg
324	IPIPSSWAFAKYLWE	P31873	HBSAG_HBVA1	WAFAKYLWE	0.03724	17.75	HLA-DPA10103-DPB10201	Full HBsAg
325	PIPSSWAFAKYLWEW	P31873	HBSAG_HBVA1	WAFAKYLWE	0.098199	7.26	HLA-DPA10103-DPB10201	Full HBsAg
326	IPSSWAFAKYLWEWA	P31873	HBSAG_HBVA1	WAFAKYLWE	0.181055	3.87	HLA-DPA10103-DPB10201	Full HBsAg
327	PSSWAFAKYLWEWAS	P31873	HBSAG_HBVA1	WAFAKYLWE	0.236884	2.84	HLA-DPA10103-DPB10201	Full HBsAg
328	SSWAFAKYLWEWASV	P31873	HBSAG_HBVA1	WAFAKYLWE	0.07057	9.98	HLA-DPA10103-DPB10201	Full HBsAg
329	SWAFAKYLWEWASVR	P31873	HBSAG_HBVA1	FAKYLWEWA	0.043382	15.57	HLA-DPA10103-DPB10201	Full HBsAg
330	WAFAKYLWEWASVRF	P31873	HBSAG_HBVA1	KYLWEWASV	0.026007	23.88	HLA-DPA10103-DPB10201	Full HBsAg
331	AFAKYLWEWASVRFS	P31873	HBSAG_HBVA1	KYLWEWASV	0.028218	22.4	HLA-DPA10103-DPB10201	Full HBsAg
332	FAKYLWEWASVRFSW	P31873	HBSAG_HBVA1	YLWEWASVR	0.016913	32.96	HLA-DPA10103-DPB10201	Full HBsAg
333	AKYLWEWASVRFSWL	P31873	HBSAG_HBVA1	WASVRFSWL	0.019635	29.63	HLA-DPA10103-DPB10201	Full HBsAg
334	KYLWEWASVRFSWLS	P31873	HBSAG_HBVA1	WASVRFSWL	0.056041	12.36	HLA-DPA10103-DPB10201	Full HBsAg
335	YLWEWASVRFSWLSL	P31873	HBSAG_HBVA1	WASVRFSWL	0.053099	12.97	HLA-DPA10103-DPB10201	Full HBsAg
336	LWEWASVRFSWLSLL	P31873	HBSAG_HBVA1	WASVRFSWL	0.040021	16.69	HLA-DPA10103-DPB10201	Full HBsAg
337	WEWASVRFSWLSLLV	P31873	HBSAG_HBVA1	WASVRFSWL	0.03217	20.08	HLA-DPA10103-DPB10201	Full HBsAg
338	EWASVRFSWLSLLVP	P31873	HBSAG_HBVA1	VRFSWLSLL	0.032932	19.69	HLA-DPA10103-DPB10201	Full HBsAg
339	WASVRFSWLSLLVPF	P31873	HBSAG_HBVA1	VRFSWLSLL	0.02486	24.77	HLA-DPA10103-DPB10201	Full HBsAg
340	ASVRFSWLSLLVPFV	P31873	HBSAG_HBVA1	RFSWLSLLV	0.024272	25.25	HLA-DPA10103-DPB10201	Full HBsAg
341	SVRFSWLSLLVPFVQ	P31873	HBSAG_HBVA1	FSWLSLLVP	0.017782	31.81	HLA-DPA10103-DPB10201	Full HBsAg
342	VRFSWLSLLVPFVQW	P31873	HBSAG_HBVA1	WLSLLVPFV	0.00686	56.46	HLA-DPA10103-DPB10201	Full HBsAg
343	RFSWLSLLVPFVQWF	P31873	HBSAG_HBVA1	WLSLLVPFV	0.004056	70.14	HLA-DPA10103-DPB10201	Full HBsAg
344	FSWLSLLVPFVQWFV	P31873	HBSAG_HBVA1	WLSLLVPFV	0.001839	86.43	HLA-DPA10103-DPB10201	Full HBsAg
345	SWLSLLVPFVQWFVG	P31873	HBSAG_HBVA1	LVPFVQWFV	0.001377	90.47	HLA-DPA10103-DPB10201	Full HBsAg
346	WLSLLVPFVQWFVGL	P31873	HBSAG_HBVA1	LVPFVQWFV	0.001038	93.54	HLA-DPA10103-DPB10201	Full HBsAg
347	LSLLVPFVQWFVGLS	P31873	HBSAG_HBVA1	FVQWFVGLS	0.003094	76.47	HLA-DPA10103-DPB10201	Full HBsAg
348	SLLVPFVQWFVGLSP	P31873	HBSAG_HBVA1	FVQWFVGLS	0.011851	41.54	HLA-DPA10103-DPB10201	Full HBsAg
349	LLVPFVQWFVGLSPT	P31873	HBSAG_HBVA1	FVQWFVGLS	0.017781	31.81	HLA-DPA10103-DPB10201	Full HBsAg
350	LVPFVQWFVGLSPTV	P31873	HBSAG_HBVA1	FVQWFVGLS	0.017483	32.19	HLA-DPA10103-DPB10201	Full HBsAg
351	VPFVQWFVGLSPTVW	P31873	HBSAG_HBVA1	FVQWFVGLS	0.013354	38.59	HLA-DPA10103-DPB10201	Full HBsAg
352	PFVQWFVGLSPTVWL	P31873	HBSAG_HBVA1	FVQWFVGLS	0.003768	71.99	HLA-DPA10103-DPB10201	Full HBsAg
353	FVQWFVGLSPTVWLS	P31873	HBSAG_HBVA1	FVGLSPTVW	0.001512	89.28	HLA-DPA10103-DPB10201	Full HBsAg
354	VQWFVGLSPTVWLSV	P31873	HBSAG_HBVA1	LSPTVWLSV	0.034051	19.14	HLA-DPA10103-DPB10201	Full HBsAg
355	QWFVGLSPTVWLSVI	P31873	HBSAG_HBVA1	LSPTVWLSV	0.096215	7.39	HLA-DPA10103-DPB10201	Full HBsAg
356	WFVGLSPTVWLSVIW	P31873	HBSAG_HBVA1	LSPTVWLSV	0.103822	6.88	HLA-DPA10103-DPB10201	Full HBsAg
357	FVGLSPTVWLSVIWM	P31873	HBSAG_HBVA1	LSPTVWLSV	0.091314	7.79	HLA-DPA10103-DPB10201	Full HBsAg
358	VGLSPTVWLSVIWMM	P31873	HBSAG_HBVA1	LSPTVWLSV	0.054424	12.7	HLA-DPA10103-DPB10201	Full HBsAg
359	GLSPTVWLSVIWMMW	P31873	HBSAG_HBVA1	LSPTVWLSV	0.011988	41.26	HLA-DPA10103-DPB10201	Full HBsAg
360	LSPTVWLSVIWMMWY	P31873	HBSAG_HBVA1	WLSVIWMMW	0.00224	83.03	HLA-DPA10103-DPB10201	Full HBsAg
361	SPTVWLSVIWMMWYW	P31873	HBSAG_HBVA1	WLSVIWMMW	0.002003	85	HLA-DPA10103-DPB10201	Full HBsAg
362	PTVWLSVIWMMWYWG	P31873	HBSAG_HBVA1	WLSVIWMMW	0.002138	83.88	HLA-DPA10103-DPB10201	Full HBsAg
363	TVWLSVIWMMWYWGP	P31873	HBSAG_HBVA1	WLSVIWMMW	0.001502	89.36	HLA-DPA10103-DPB10201	Full HBsAg
364	VWLSVIWMMWYWGPS	P31873	HBSAG_HBVA1	WMMWYWGPS	0.002398	81.71	HLA-DPA10103-DPB10201	Full HBsAg
365	WLSVIWMMWYWGPSL	P31873	HBSAG_HBVA1	WMMWYWGPS	0.00561	61.82	HLA-DPA10103-DPB10201	Full HBsAg
366	LSVIWMMWYWGPSLY	P31873	HBSAG_HBVA1	WMMWYWGPS	0.009658	47	HLA-DPA10103-DPB10201	Full HBsAg
367	SVIWMMWYWGPSLYN	P31873	HBSAG_HBVA1	WMMWYWGPS	0.014661	36.31	HLA-DPA10103-DPB10201	Full HBsAg
368	VIWMMWYWGPSLYNI	P31873	HBSAG_HBVA1	WMMWYWGPS	0.011681	41.89	HLA-DPA10103-DPB10201	Full HBsAg
369	IWMMWYWGPSLYNIL	P31873	HBSAG_HBVA1	YWGPSLYNI	0.018189	31.31	HLA-DPA10103-DPB10201	Full HBsAg
370	WMMWYWGPSLYNILS	P31873	HBSAG_HBVA1	WGPSLYNIL	0.039923	16.73	HLA-DPA10103-DPB10201	Full HBsAg
371	MMWYWGPSLYNILSP	P31873	HBSAG_HBVA1	WGPSLYNIL	0.089126	7.98	HLA-DPA10103-DPB10201	Full HBsAg
372	MWYWGPSLYNILSPF	P31873	HBSAG_HBVA1	WGPSLYNIL	0.079891	8.91	HLA-DPA10103-DPB10201	Full HBsAg
373	WYWGPSLYNILSPFI	P31873	HBSAG_HBVA1	WGPSLYNIL	0.034329	19	HLA-DPA10103-DPB10201	Full HBsAg
374	YWGPSLYNILSPFIP	P31873	HBSAG_HBVA1	WGPSLYNIL	0.011618	42.02	HLA-DPA10103-DPB10201	Full HBsAg
375	WGPSLYNILSPFIPL	P31873	HBSAG_HBVA1	NILSPFIPL	0.007684	53.4	HLA-DPA10103-DPB10201	Full HBsAg
376	GPSLYNILSPFIPLL	P31873	HBSAG_HBVA1	NILSPFIPL	0.01393	37.55	HLA-DPA10103-DPB10201	Full HBsAg
377	PSLYNILSPFIPLLP	P31873	HBSAG_HBVA1	NILSPFIPL	0.029592	21.54	HLA-DPA10103-DPB10201	Full HBsAg
378	SLYNILSPFIPLLPI	P31873	HBSAG_HBVA1	NILSPFIPL	0.028041	22.51	HLA-DPA10103-DPB10201	Full HBsAg
379	LYNILSPFIPLLPIF	P31873	HBSAG_HBVA1	NILSPFIPL	0.011992	41.25	HLA-DPA10103-DPB10201	Full HBsAg
380	YNILSPFIPLLPIFF	P31873	HBSAG_HBVA1	ILSPFIPLL	0.006813	56.65	HLA-DPA10103-DPB10201	Full HBsAg
381	NILSPFIPLLPIFFC	P31873	HBSAG_HBVA1	ILSPFIPLL	0.003286	75.09	HLA-DPA10103-DPB10201	Full HBsAg
382	ILSPFIPLLPIFFCL	P31873	HBSAG_HBVA1	FIPLLPIFF	0.001607	88.45	HLA-DPA10103-DPB10201	Full HBsAg
383	LSPFIPLLPIFFCLW	P31873	HBSAG_HBVA1	FIPLLPIFF	0.001352	90.7	HLA-DPA10103-DPB10201	Full HBsAg
384	SPFIPLLPIFFCLWV	P31873	HBSAG_HBVA1	FIPLLPIFF	0.001291	91.25	HLA-DPA10103-DPB10201	Full HBsAg
385	PFIPLLPIFFCLWVY	P31873	HBSAG_HBVA1	LLPIFFCLW	0.000864	95	HLA-DPA10103-DPB10201	Full HBsAg
386	FIPLLPIFFCLWVYI	P31873	HBSAG_HBVA1	IFFCLWVYI	0.001337	90.83	HLA-DPA10103-DPB10201	Full HBsAg
1	MGGWSSKPRKGMGTN	Q02317	HBSAG_HBVA5	WSSKPRKGM	0.004651	66.73	HLA-DPA10103-DPB10201	Full HBsAg
2	GGWSSKPRKGMGTNL	Q02317	HBSAG_HBVA5	WSSKPRKGM	0.002369	81.95	HLA-DPA10103-DPB10201	Full HBsAg
3	GWSSKPRKGMGTNLS	Q02317	HBSAG_HBVA5	RKGMGTNLS	0.001903	85.87	HLA-DPA10103-DPB10201	Full HBsAg
4	WSSKPRKGMGTNLSV	Q02317	HBSAG_HBVA5	RKGMGTNLS	0.00258	80.19	HLA-DPA10103-DPB10201	Full HBsAg
5	SSKPRKGMGTNLSVP	Q02317	HBSAG_HBVA5	RKGMGTNLS	0.004498	67.6	HLA-DPA10103-DPB10201	Full HBsAg
6	SKPRKGMGTNLSVPN	Q02317	HBSAG_HBVA5	RKGMGTNLS	0.006743	56.94	HLA-DPA10103-DPB10201	Full HBsAg
7	KPRKGMGTNLSVPNP	Q02317	HBSAG_HBVA5	MGTNLSVPN	0.007465	54.16	HLA-DPA10103-DPB10201	Full HBsAg
8	PRKGMGTNLSVPNPL	Q02317	HBSAG_HBVA5	MGTNLSVPN	0.005825	60.78	HLA-DPA10103-DPB10201	Full HBsAg
9	RKGMGTNLSVPNPLG	Q02317	HBSAG_HBVA5	MGTNLSVPN	0.005549	62.12	HLA-DPA10103-DPB10201	Full HBsAg
10	KGMGTNLSVPNPLGF	Q02317	HBSAG_HBVA5	MGTNLSVPN	0.003055	76.75	HLA-DPA10103-DPB10201	Full HBsAg
11	GMGTNLSVPNPLGFF	Q02317	HBSAG_HBVA5	LSVPNPLGF	0.002559	80.37	HLA-DPA10103-DPB10201	Full HBsAg
12	MGTNLSVPNPLGFFP	Q02317	HBSAG_HBVA5	LSVPNPLGF	0.004954	65	HLA-DPA10103-DPB10201	Full HBsAg
13	GTNLSVPNPLGFFPD	Q02317	HBSAG_HBVA5	LSVPNPLGF	0.007351	54.55	HLA-DPA10103-DPB10201	Full HBsAg
14	TNLSVPNPLGFFPDH	Q02317	HBSAG_HBVA5	LSVPNPLGF	0.004334	68.54	HLA-DPA10103-DPB10201	Full HBsAg
15	NLSVPNPLGFFPDHQ	Q02317	HBSAG_HBVA5	PNPLGFFPD	0.002771	78.79	HLA-DPA10103-DPB10201	Full HBsAg
16	LSVPNPLGFFPDHQL	Q02317	HBSAG_HBVA5	LGFFPDHQL	0.004911	65.25	HLA-DPA10103-DPB10201	Full HBsAg
17	SVPNPLGFFPDHQLD	Q02317	HBSAG_HBVA5	LGFFPDHQL	0.015742	34.63	HLA-DPA10103-DPB10201	Full HBsAg
18	VPNPLGFFPDHQLDP	Q02317	HBSAG_HBVA5	LGFFPDHQL	0.033211	19.56	HLA-DPA10103-DPB10201	Full HBsAg
19	PNPLGFFPDHQLDPA	Q02317	HBSAG_HBVA5	LGFFPDHQL	0.043904	15.41	HLA-DPA10103-DPB10201	Full HBsAg
20	NPLGFFPDHQLDPAF	Q02317	HBSAG_HBVA5	LGFFPDHQL	0.018386	31.07	HLA-DPA10103-DPB10201	Full HBsAg
21	PLGFFPDHQLDPAFG	Q02317	HBSAG_HBVA5	LGFFPDHQL	0.006614	57.46	HLA-DPA10103-DPB10201	Full HBsAg
22	LGFFPDHQLDPAFGA	Q02317	HBSAG_HBVA5	FPDHQLDPA	0.002662	79.58	HLA-DPA10103-DPB10201	Full HBsAg
23	GFFPDHQLDPAFGAN	Q02317	HBSAG_HBVA5	FPDHQLDPA	0.002056	84.56	HLA-DPA10103-DPB10201	Full HBsAg
24	FFPDHQLDPAFGANS	Q02317	HBSAG_HBVA5	QLDPAFGAN	0.002531	80.6	HLA-DPA10103-DPB10201	Full HBsAg
25	FPDHQLDPAFGANSN	Q02317	HBSAG_HBVA5	QLDPAFGAN	0.003911	71.07	HLA-DPA10103-DPB10201	Full HBsAg
26	PDHQLDPAFGANSNN	Q02317	HBSAG_HBVA5	QLDPAFGAN	0.004799	65.88	HLA-DPA10103-DPB10201	Full HBsAg
27	DHQLDPAFGANSNNP	Q02317	HBSAG_HBVA5	LDPAFGANS	0.003209	75.64	HLA-DPA10103-DPB10201	Full HBsAg
28	HQLDPAFGANSNNPD	Q02317	HBSAG_HBVA5	FGANSNNPD	0.003882	71.26	HLA-DPA10103-DPB10201	Full HBsAg
29	QLDPAFGANSNNPDW	Q02317	HBSAG_HBVA5	FGANSNNPD	0.005245	63.59	HLA-DPA10103-DPB10201	Full HBsAg
30	LDPAFGANSNNPDWD	Q02317	HBSAG_HBVA5	FGANSNNPD	0.008685	49.94	HLA-DPA10103-DPB10201	Full HBsAg
31	DPAFGANSNNPDWDF	Q02317	HBSAG_HBVA5	FGANSNNPD	0.00913	48.54	HLA-DPA10103-DPB10201	Full HBsAg
32	PAFGANSNNPDWDFN	Q02317	HBSAG_HBVA5	FGANSNNPD	0.00378	71.91	HLA-DPA10103-DPB10201	Full HBsAg
33	AFGANSNNPDWDFNP	Q02317	HBSAG_HBVA5	ANSNNPDWD	0.001341	90.8	HLA-DPA10103-DPB10201	Full HBsAg
34	FGANSNNPDWDFNPI	Q02317	HBSAG_HBVA5	ANSNNPDWD	0.000925	94.57	HLA-DPA10103-DPB10201	Full HBsAg
35	GANSNNPDWDFNPIK	Q02317	HBSAG_HBVA5	NPDWDFNPI	0.00132	90.99	HLA-DPA10103-DPB10201	Full HBsAg
36	ANSNNPDWDFNPIKD	Q02317	HBSAG_HBVA5	NPDWDFNPI	0.001866	86.19	HLA-DPA10103-DPB10201	Full HBsAg
37	NSNNPDWDFNPIKDH	Q02317	HBSAG_HBVA5	WDFNPIKDH	0.003892	71.19	HLA-DPA10103-DPB10201	Full HBsAg
38	SNNPDWDFNPIKDHW	Q02317	HBSAG_HBVA5	WDFNPIKDH	0.005659	61.59	HLA-DPA10103-DPB10201	Full HBsAg
39	NNPDWDFNPIKDHWP	Q02317	HBSAG_HBVA5	WDFNPIKDH	0.012863	39.51	HLA-DPA10103-DPB10201	Full HBsAg
40	NPDWDFNPIKDHWPQ	Q02317	HBSAG_HBVA5	WDFNPIKDH	0.020333	28.89	HLA-DPA10103-DPB10201	Full HBsAg
41	PDWDFNPIKDHWPQA	Q02317	HBSAG_HBVA5	WDFNPIKDH	0.0084	50.92	HLA-DPA10103-DPB10201	Full HBsAg
42	DWDFNPIKDHWPQAN	Q02317	HBSAG_HBVA5	IKDHWPQAN	0.013567	38.2	HLA-DPA10103-DPB10201	Full HBsAg
43	WDFNPIKDHWPQANQ	Q02317	HBSAG_HBVA5	IKDHWPQAN	0.032591	19.86	HLA-DPA10103-DPB10201	Full HBsAg
44	DFNPIKDHWPQANQV	Q02317	HBSAG_HBVA5	IKDHWPQAN	0.049118	13.94	HLA-DPA10103-DPB10201	Full HBsAg
45	FNPIKDHWPQANQVG	Q02317	HBSAG_HBVA5	IKDHWPQAN	0.059681	11.67	HLA-DPA10103-DPB10201	Full HBsAg
46	NPIKDHWPQANQVGV	Q02317	HBSAG_HBVA5	IKDHWPQAN	0.035995	18.26	HLA-DPA10103-DPB10201	Full HBsAg
47	PIKDHWPQANQVGVG	Q02317	HBSAG_HBVA5	DHWPQANQV	0.016814	33.1	HLA-DPA10103-DPB10201	Full HBsAg
48	IKDHWPQANQVGVGA	Q02317	HBSAG_HBVA5	DHWPQANQV	0.005116	64.22	HLA-DPA10103-DPB10201	Full HBsAg
49	KDHWPQANQVGVGAF	Q02317	HBSAG_HBVA5	DHWPQANQV	0.002377	81.88	HLA-DPA10103-DPB10201	Full HBsAg
50	DHWPQANQVGVGAFG	Q02317	HBSAG_HBVA5	QANQVGVGA	0.001424	90.05	HLA-DPA10103-DPB10201	Full HBsAg
51	HWPQANQVGVGAFGP	Q02317	HBSAG_HBVA5	QANQVGVGA	0.001439	89.91	HLA-DPA10103-DPB10201	Full HBsAg
52	WPQANQVGVGAFGPG	Q02317	HBSAG_HBVA5	VGVGAFGPG	0.002755	78.91	HLA-DPA10103-DPB10201	Full HBsAg
53	PQANQVGVGAFGPGF	Q02317	HBSAG_HBVA5	VGVGAFGPG	0.004926	65.16	HLA-DPA10103-DPB10201	Full HBsAg
54	QANQVGVGAFGPGFT	Q02317	HBSAG_HBVA5	VGVGAFGPG	0.007333	54.61	HLA-DPA10103-DPB10201	Full HBsAg
55	ANQVGVGAFGPGFTP	Q02317	HBSAG_HBVA5	VGVGAFGPG	0.01177	41.71	HLA-DPA10103-DPB10201	Full HBsAg
56	NQVGVGAFGPGFTPP	Q02317	HBSAG_HBVA5	VGVGAFGPG	0.006594	57.54	HLA-DPA10103-DPB10201	Full HBsAg
57	QVGVGAFGPGFTPPH	Q02317	HBSAG_HBVA5	VGAFGPGFT	0.004294	68.77	HLA-DPA10103-DPB10201	Full HBsAg
58	VGVGAFGPGFTPPHG	Q02317	HBSAG_HBVA5	AFGPGFTPP	0.002989	77.22	HLA-DPA10103-DPB10201	Full HBsAg
59	GVGAFGPGFTPPHGG	Q02317	HBSAG_HBVA5	AFGPGFTPP	0.003115	76.32	HLA-DPA10103-DPB10201	Full HBsAg
60	VGAFGPGFTPPHGGV	Q02317	HBSAG_HBVA5	AFGPGFTPP	0.001585	88.64	HLA-DPA10103-DPB10201	Full HBsAg
61	GAFGPGFTPPHGGVL	Q02317	HBSAG_HBVA5	FTPPHGGVL	0.00238	81.86	HLA-DPA10103-DPB10201	Full HBsAg
62	AFGPGFTPPHGGVLG	Q02317	HBSAG_HBVA5	FTPPHGGVL	0.006262	58.89	HLA-DPA10103-DPB10201	Full HBsAg
63	FGPGFTPPHGGVLGW	Q02317	HBSAG_HBVA5	FTPPHGGVL	0.006224	59.04	HLA-DPA10103-DPB10201	Full HBsAg
64	GPGFTPPHGGVLGWS	Q02317	HBSAG_HBVA5	FTPPHGGVL	0.007362	54.51	HLA-DPA10103-DPB10201	Full HBsAg
65	PGFTPPHGGVLGWSP	Q02317	HBSAG_HBVA5	FTPPHGGVL	0.002766	78.83	HLA-DPA10103-DPB10201	Full HBsAg
66	GFTPPHGGVLGWSPQ	Q02317	HBSAG_HBVA5	PHGGVLGWS	0.00089	94.88	HLA-DPA10103-DPB10201	Full HBsAg
67	FTPPHGGVLGWSPQA	Q02317	HBSAG_HBVA5	PHGGVLGWS	0.000972	94.14	HLA-DPA10103-DPB10201	Full HBsAg
68	TPPHGGVLGWSPQAQ	Q02317	HBSAG_HBVA5	VLGWSPQAQ	0.003248	75.36	HLA-DPA10103-DPB10201	Full HBsAg
69	PPHGGVLGWSPQAQG	Q02317	HBSAG_HBVA5	VLGWSPQAQ	0.010435	44.94	HLA-DPA10103-DPB10201	Full HBsAg
70	PHGGVLGWSPQAQGI	Q02317	HBSAG_HBVA5	VLGWSPQAQ	0.01406	37.31	HLA-DPA10103-DPB10201	Full HBsAg
71	HGGVLGWSPQAQGIL	Q02317	HBSAG_HBVA5	VLGWSPQAQ	0.013074	39.11	HLA-DPA10103-DPB10201	Full HBsAg
72	GGVLGWSPQAQGILA	Q02317	HBSAG_HBVA5	VLGWSPQAQ	0.006109	59.51	HLA-DPA10103-DPB10201	Full HBsAg
73	GVLGWSPQAQGILAT	Q02317	HBSAG_HBVA5	WSPQAQGIL	0.002596	80.06	HLA-DPA10103-DPB10201	Full HBsAg
74	VLGWSPQAQGILATV	Q02317	HBSAG_HBVA5	WSPQAQGIL	0.002117	84.05	HLA-DPA10103-DPB10201	Full HBsAg
75	LGWSPQAQGILATVP	Q02317	HBSAG_HBVA5	QAQGILATV	0.001819	86.6	HLA-DPA10103-DPB10201	Full HBsAg
76	GWSPQAQGILATVPA	Q02317	HBSAG_HBVA5	QAQGILATV	0.002444	81.33	HLA-DPA10103-DPB10201	Full HBsAg
77	WSPQAQGILATVPAM	Q02317	HBSAG_HBVA5	QAQGILATV	0.002576	80.22	HLA-DPA10103-DPB10201	Full HBsAg
78	SPQAQGILATVPAMP	Q02317	HBSAG_HBVA5	QGILATVPA	0.00337	74.54	HLA-DPA10103-DPB10201	Full HBsAg
79	PQAQGILATVPAMPP	Q02317	HBSAG_HBVA5	ILATVPAMP	0.005977	60.05	HLA-DPA10103-DPB10201	Full HBsAg
80	QAQGILATVPAMPPP	Q02317	HBSAG_HBVA5	ILATVPAMP	0.010257	45.41	HLA-DPA10103-DPB10201	Full HBsAg
81	AQGILATVPAMPPPA	Q02317	HBSAG_HBVA5	ILATVPAMP	0.01538	35.19	HLA-DPA10103-DPB10201	Full HBsAg
82	QGILATVPAMPPPAS	Q02317	HBSAG_HBVA5	LATVPAMPP	0.009074	48.71	HLA-DPA10103-DPB10201	Full HBsAg
83	GILATVPAMPPPAST	Q02317	HBSAG_HBVA5	LATVPAMPP	0.002156	83.72	HLA-DPA10103-DPB10201	Full HBsAg
84	ILATVPAMPPPASTN	Q02317	HBSAG_HBVA5	TVPAMPPPA	0.00109	93.07	HLA-DPA10103-DPB10201	Full HBsAg
85	LATVPAMPPPASTNR	Q02317	HBSAG_HBVA5	PAMPPPAST	0.001202	92.06	HLA-DPA10103-DPB10201	Full HBsAg
86	ATVPAMPPPASTNRQ	Q02317	HBSAG_HBVA5	PAMPPPAST	0.001267	91.47	HLA-DPA10103-DPB10201	Full HBsAg
87	TVPAMPPPASTNRQS	Q02317	HBSAG_HBVA5	AMPPPASTN	0.001026	93.65	HLA-DPA10103-DPB10201	Full HBsAg
88	VPAMPPPASTNRQSG	Q02317	HBSAG_HBVA5	AMPPPASTN	0.000777	95	HLA-DPA10103-DPB10201	Full HBsAg
89	PAMPPPASTNRQSGR	Q02317	HBSAG_HBVA5	PASTNRQSG	0.00098	94.07	HLA-DPA10103-DPB10201	Full HBsAg
90	AMPPPASTNRQSGRQ	Q02317	HBSAG_HBVA5	PASTNRQSG	0.001434	89.96	HLA-DPA10103-DPB10201	Full HBsAg
91	MPPPASTNRQSGRQP	Q02317	HBSAG_HBVA5	PASTNRQSG	0.002074	84.41	HLA-DPA10103-DPB10201	Full HBsAg
92	PPPASTNRQSGRQPT	Q02317	HBSAG_HBVA5	PASTNRQSG	0.001601	88.5	HLA-DPA10103-DPB10201	Full HBsAg
93	PPASTNRQSGRQPTP	Q02317	HBSAG_HBVA5	ASTNRQSGR	0.000923	94.58	HLA-DPA10103-DPB10201	Full HBsAg
94	PASTNRQSGRQPTPI	Q02317	HBSAG_HBVA5	NRQSGRQPT	0.000794	95	HLA-DPA10103-DPB10201	Full HBsAg
95	ASTNRQSGRQPTPIS	Q02317	HBSAG_HBVA5	QSGRQPTPI	0.001148	92.55	HLA-DPA10103-DPB10201	Full HBsAg
96	STNRQSGRQPTPISP	Q02317	HBSAG_HBVA5	QSGRQPTPI	0.001837	86.45	HLA-DPA10103-DPB10201	Full HBsAg
97	TNRQSGRQPTPISPP	Q02317	HBSAG_HBVA5	QSGRQPTPI	0.002892	77.92	HLA-DPA10103-DPB10201	Full HBsAg
98	NRQSGRQPTPISPPL	Q02317	HBSAG_HBVA5	QSGRQPTPI	0.001597	88.54	HLA-DPA10103-DPB10201	Full HBsAg
99	RQSGRQPTPISPPLR	Q02317	HBSAG_HBVA5	RQPTPISPP	0.001442	89.89	HLA-DPA10103-DPB10201	Full HBsAg
100	QSGRQPTPISPPLRD	Q02317	HBSAG_HBVA5	RQPTPISPP	0.002159	83.7	HLA-DPA10103-DPB10201	Full HBsAg
101	SGRQPTPISPPLRDS	Q02317	HBSAG_HBVA5	PTPISPPLR	0.002172	83.59	HLA-DPA10103-DPB10201	Full HBsAg
102	GRQPTPISPPLRDSH	Q02317	HBSAG_HBVA5	PISPPLRDS	0.003435	74.12	HLA-DPA10103-DPB10201	Full HBsAg
103	RQPTPISPPLRDSHP	Q02317	HBSAG_HBVA5	PISPPLRDS	0.004663	66.66	HLA-DPA10103-DPB10201	Full HBsAg
104	QPTPISPPLRDSHPQ	Q02317	HBSAG_HBVA5	PISPPLRDS	0.005387	62.9	HLA-DPA10103-DPB10201	Full HBsAg
105	PTPISPPLRDSHPQA	Q02317	HBSAG_HBVA5	ISPPLRDSH	0.003697	72.44	HLA-DPA10103-DPB10201	Full HBsAg
106	TPISPPLRDSHPQAM	Q02317	HBSAG_HBVA5	LRDSHPQAM	0.003564	73.29	HLA-DPA10103-DPB10201	Full HBsAg
107	PISPPLRDSHPQAMQ	Q02317	HBSAG_HBVA5	LRDSHPQAM	0.01156	42.15	HLA-DPA10103-DPB10201	Full HBsAg
108	ISPPLRDSHPQAMQW	Q02317	HBSAG_HBVA5	LRDSHPQAM	0.013762	37.84	HLA-DPA10103-DPB10201	Full HBsAg
109	SPPLRDSHPQAMQWN	Q02317	HBSAG_HBVA5	LRDSHPQAM	0.02	29.24	HLA-DPA10103-DPB10201	Full HBsAg
110	PPLRDSHPQAMQWNS	Q02317	HBSAG_HBVA5	LRDSHPQAM	0.007284	54.78	HLA-DPA10103-DPB10201	Full HBsAg
111	PLRDSHPQAMQWNST	Q02317	HBSAG_HBVA5	PQAMQWNST	0.002699	79.31	HLA-DPA10103-DPB10201	Full HBsAg
112	LRDSHPQAMQWNSTA	Q02317	HBSAG_HBVA5	PQAMQWNST	0.006077	59.64	HLA-DPA10103-DPB10201	Full HBsAg
113	RDSHPQAMQWNSTAF	Q02317	HBSAG_HBVA5	PQAMQWNST	0.009395	47.77	HLA-DPA10103-DPB10201	Full HBsAg
114	DSHPQAMQWNSTAFH	Q02317	HBSAG_HBVA5	PQAMQWNST	0.014267	36.95	HLA-DPA10103-DPB10201	Full HBsAg
115	SHPQAMQWNSTAFHQ	Q02317	HBSAG_HBVA5	PQAMQWNST	0.008229	51.51	HLA-DPA10103-DPB10201	Full HBsAg
116	HPQAMQWNSTAFHQA	Q02317	HBSAG_HBVA5	WNSTAFHQA	0.250229	2.66	HLA-DPA10103-DPB10201	Full HBsAg
117	PQAMQWNSTAFHQAL	Q02317	HBSAG_HBVA5	WNSTAFHQA	0.55263	0.72	HLA-DPA10103-DPB10201	Full HBsAg
118	QAMQWNSTAFHQALQ	Q02317	HBSAG_HBVA5	WNSTAFHQA	0.748975	0.28	HLA-DPA10103-DPB10201	Full HBsAg
119	AMQWNSTAFHQALQD	Q02317	HBSAG_HBVA5	WNSTAFHQA	0.825609	0.16	HLA-DPA10103-DPB10201	Full HBsAg
120	MQWNSTAFHQALQDP	Q02317	HBSAG_HBVA5	WNSTAFHQA	0.627438	0.53	HLA-DPA10103-DPB10201	Full HBsAg
121	QWNSTAFHQALQDPR	Q02317	HBSAG_HBVA5	WNSTAFHQA	0.25344	2.62	HLA-DPA10103-DPB10201	Full HBsAg
122	WNSTAFHQALQDPRV	Q02317	HBSAG_HBVA5	TAFHQALQD	0.029793	21.42	HLA-DPA10103-DPB10201	Full HBsAg
123	NSTAFHQALQDPRVR	Q02317	HBSAG_HBVA5	TAFHQALQD	0.025837	24	HLA-DPA10103-DPB10201	Full HBsAg
124	STAFHQALQDPRVRG	Q02317	HBSAG_HBVA5	FHQALQDPR	0.016697	33.25	HLA-DPA10103-DPB10201	Full HBsAg
125	TAFHQALQDPRVRGL	Q02317	HBSAG_HBVA5	FHQALQDPR	0.00544	62.65	HLA-DPA10103-DPB10201	Full HBsAg
126	AFHQALQDPRVRGLY	Q02317	HBSAG_HBVA5	QALQDPRVR	0.003028	76.94	HLA-DPA10103-DPB10201	Full HBsAg
127	FHQALQDPRVRGLYF	Q02317	HBSAG_HBVA5	LQDPRVRGL	0.002568	80.29	HLA-DPA10103-DPB10201	Full HBsAg
128	HQALQDPRVRGLYFP	Q02317	HBSAG_HBVA5	LQDPRVRGL	0.004184	69.39	HLA-DPA10103-DPB10201	Full HBsAg
129	QALQDPRVRGLYFPA	Q02317	HBSAG_HBVA5	RVRGLYFPA	0.004513	67.52	HLA-DPA10103-DPB10201	Full HBsAg
130	ALQDPRVRGLYFPAG	Q02317	HBSAG_HBVA5	VRGLYFPAG	0.024558	25.01	HLA-DPA10103-DPB10201	Full HBsAg
131	LQDPRVRGLYFPAGG	Q02317	HBSAG_HBVA5	VRGLYFPAG	0.100322	7.11	HLA-DPA10103-DPB10201	Full HBsAg
132	QDPRVRGLYFPAGGS	Q02317	HBSAG_HBVA5	VRGLYFPAG	0.149005	4.78	HLA-DPA10103-DPB10201	Full HBsAg
133	DPRVRGLYFPAGGSS	Q02317	HBSAG_HBVA5	VRGLYFPAG	0.168614	4.19	HLA-DPA10103-DPB10201	Full HBsAg
134	PRVRGLYFPAGGSSS	Q02317	HBSAG_HBVA5	VRGLYFPAG	0.079477	8.95	HLA-DPA10103-DPB10201	Full HBsAg
135	RVRGLYFPAGGSSSG	Q02317	HBSAG_HBVA5	VRGLYFPAG	0.014632	36.36	HLA-DPA10103-DPB10201	Full HBsAg
136	VRGLYFPAGGSSSGT	Q02317	HBSAG_HBVA5	LYFPAGGSS	0.004732	66.27	HLA-DPA10103-DPB10201	Full HBsAg
137	RGLYFPAGGSSSGTL	Q02317	HBSAG_HBVA5	YFPAGGSSS	0.002122	84.01	HLA-DPA10103-DPB10201	Full HBsAg
138	GLYFPAGGSSSGTLN	Q02317	HBSAG_HBVA5	YFPAGGSSS	0.000751	95	HLA-DPA10103-DPB10201	Full HBsAg
139	LYFPAGGSSSGTLNP	Q02317	HBSAG_HBVA5	AGGSSSGTL	0.000487	95	HLA-DPA10103-DPB10201	Full HBsAg
140	YFPAGGSSSGTLNPV	Q02317	HBSAG_HBVA5	SSSGTLNPV	0.000642	95	HLA-DPA10103-DPB10201	Full HBsAg
141	FPAGGSSSGTLNPVP	Q02317	HBSAG_HBVA5	SSSGTLNPV	0.00181	86.68	HLA-DPA10103-DPB10201	Full HBsAg
142	PAGGSSSGTLNPVPT	Q02317	HBSAG_HBVA5	SSSGTLNPV	0.002954	77.47	HLA-DPA10103-DPB10201	Full HBsAg
143	AGGSSSGTLNPVPTI	Q02317	HBSAG_HBVA5	SSSGTLNPV	0.003259	75.28	HLA-DPA10103-DPB10201	Full HBsAg
144	GGSSSGTLNPVPTIA	Q02317	HBSAG_HBVA5	SSSGTLNPV	0.001718	87.48	HLA-DPA10103-DPB10201	Full HBsAg
145	GSSSGTLNPVPTIAS	Q02317	HBSAG_HBVA5	SGTLNPVPT	0.001727	87.4	HLA-DPA10103-DPB10201	Full HBsAg
146	SSSGTLNPVPTIASH	Q02317	HBSAG_HBVA5	LNPVPTIAS	0.00349	73.77	HLA-DPA10103-DPB10201	Full HBsAg
147	SSGTLNPVPTIASHI	Q02317	HBSAG_HBVA5	LNPVPTIAS	0.005485	62.43	HLA-DPA10103-DPB10201	Full HBsAg
148	SGTLNPVPTIASHIS	Q02317	HBSAG_HBVA5	LNPVPTIAS	0.008073	52.05	HLA-DPA10103-DPB10201	Full HBsAg
149	GTLNPVPTIASHISS	Q02317	HBSAG_HBVA5	PVPTIASHI	0.004456	67.84	HLA-DPA10103-DPB10201	Full HBsAg
150	TLNPVPTIASHISSI	Q02317	HBSAG_HBVA5	PVPTIASHI	0.003906	71.1	HLA-DPA10103-DPB10201	Full HBsAg
151	LNPVPTIASHISSIS	Q02317	HBSAG_HBVA5	IASHISSIS	0.006956	56.07	HLA-DPA10103-DPB10201	Full HBsAg
152	NPVPTIASHISSISS	Q02317	HBSAG_HBVA5	IASHISSIS	0.014275	36.94	HLA-DPA10103-DPB10201	Full HBsAg
153	PVPTIASHISSISSR	Q02317	HBSAG_HBVA5	IASHISSIS	0.031469	20.46	HLA-DPA10103-DPB10201	Full HBsAg
154	VPTIASHISSISSRI	Q02317	HBSAG_HBVA5	IASHISSIS	0.032638	19.84	HLA-DPA10103-DPB10201	Full HBsAg
155	PTIASHISSISSRIG	Q02317	HBSAG_HBVA5	IASHISSIS	0.011923	41.39	HLA-DPA10103-DPB10201	Full HBsAg
156	TIASHISSISSRIGD	Q02317	HBSAG_HBVA5	ISSISSRIG	0.008091	51.99	HLA-DPA10103-DPB10201	Full HBsAg
157	IASHISSISSRIGDP	Q02317	HBSAG_HBVA5	ISSISSRIG	0.016282	33.81	HLA-DPA10103-DPB10201	Full HBsAg
158	ASHISSISSRIGDPA	Q02317	HBSAG_HBVA5	ISSISSRIG	0.019159	30.16	HLA-DPA10103-DPB10201	Full HBsAg
159	SHISSISSRIGDPAP	Q02317	HBSAG_HBVA5	ISSISSRIG	0.008334	51.15	HLA-DPA10103-DPB10201	Full HBsAg
160	HISSISSRIGDPAPN	Q02317	HBSAG_HBVA5	ISSRIGDPA	0.007168	55.21	HLA-DPA10103-DPB10201	Full HBsAg
161	ISSISSRIGDPAPNM	Q02317	HBSAG_HBVA5	ISSRIGDPA	0.007723	53.26	HLA-DPA10103-DPB10201	Full HBsAg
162	SSISSRIGDPAPNME	Q02317	HBSAG_HBVA5	ISSRIGDPA	0.005206	63.78	HLA-DPA10103-DPB10201	Full HBsAg
163	SISSRIGDPAPNMEN	Q02317	HBSAG_HBVA5	RIGDPAPNM	0.004628	66.86	HLA-DPA10103-DPB10201	Full HBsAg
164	ISSRIGDPAPNMENI	Q02317	HBSAG_HBVA5	RIGDPAPNM	0.005425	62.72	HLA-DPA10103-DPB10201	Full HBsAg
165	SSRIGDPAPNMENIT	Q02317	HBSAG_HBVA5	RIGDPAPNM	0.003718	72.31	HLA-DPA10103-DPB10201	Full HBsAg
166	SRIGDPAPNMENITS	Q02317	HBSAG_HBVA5	RIGDPAPNM	0.001709	87.56	HLA-DPA10103-DPB10201	Full HBsAg
167	RIGDPAPNMENITSG	Q02317	HBSAG_HBVA5	PAPNMENIT	0.000907	94.73	HLA-DPA10103-DPB10201	Full HBsAg
168	IGDPAPNMENITSGF	Q02317	HBSAG_HBVA5	PAPNMENIT	0.000782	95	HLA-DPA10103-DPB10201	Full HBsAg
169	GDPAPNMENITSGFL	Q02317	HBSAG_HBVA5	MENITSGFL	0.000612	95	HLA-DPA10103-DPB10201	Full HBsAg
170	DPAPNMENITSGFLG	Q02317	HBSAG_HBVA5	MENITSGFL	0.00132	90.99	HLA-DPA10103-DPB10201	Full HBsAg
171	PAPNMENITSGFLGP	Q02317	HBSAG_HBVA5	MENITSGFL	0.003444	74.06	HLA-DPA10103-DPB10201	Full HBsAg
172	APNMENITSGFLGPL	Q02317	HBSAG_HBVA5	MENITSGFL	0.004219	69.2	HLA-DPA10103-DPB10201	Full HBsAg
173	PNMENITSGFLGPLL	Q02317	HBSAG_HBVA5	ITSGFLGPL	0.004793	65.92	HLA-DPA10103-DPB10201	Full HBsAg
174	NMENITSGFLGPLLV	Q02317	HBSAG_HBVA5	ITSGFLGPL	0.007319	54.66	HLA-DPA10103-DPB10201	Full HBsAg
175	MENITSGFLGPLLVL	Q02317	HBSAG_HBVA5	ITSGFLGPL	0.006894	56.32	HLA-DPA10103-DPB10201	Full HBsAg
176	ENITSGFLGPLLVLQ	Q02317	HBSAG_HBVA5	FLGPLLVLQ	0.007671	53.44	HLA-DPA10103-DPB10201	Full HBsAg
177	NITSGFLGPLLVLQA	Q02317	HBSAG_HBVA5	FLGPLLVLQ	0.013643	38.06	HLA-DPA10103-DPB10201	Full HBsAg
178	ITSGFLGPLLVLQAG	Q02317	HBSAG_HBVA5	FLGPLLVLQ	0.024627	24.96	HLA-DPA10103-DPB10201	Full HBsAg
179	TSGFLGPLLVLQAGF	Q02317	HBSAG_HBVA5	FLGPLLVLQ	0.022405	26.83	HLA-DPA10103-DPB10201	Full HBsAg
180	SGFLGPLLVLQAGFF	Q02317	HBSAG_HBVA5	FLGPLLVLQ	0.01142	42.46	HLA-DPA10103-DPB10201	Full HBsAg
181	GFLGPLLVLQAGFFL	Q02317	HBSAG_HBVA5	FLGPLLVLQ	0.003925	70.98	HLA-DPA10103-DPB10201	Full HBsAg
182	FLGPLLVLQAGFFLL	Q02317	HBSAG_HBVA5	VLQAGFFLL	0.001829	86.52	HLA-DPA10103-DPB10201	Full HBsAg
183	LGPLLVLQAGFFLLT	Q02317	HBSAG_HBVA5	LQAGFFLLT	0.015658	34.76	HLA-DPA10103-DPB10201	Full HBsAg
184	GPLLVLQAGFFLLTR	Q02317	HBSAG_HBVA5	LQAGFFLLT	0.060718	11.49	HLA-DPA10103-DPB10201	Full HBsAg
185	PLLVLQAGFFLLTRI	Q02317	HBSAG_HBVA5	LQAGFFLLT	0.058644	11.85	HLA-DPA10103-DPB10201	Full HBsAg
186	LLVLQAGFFLLTRIL	Q02317	HBSAG_HBVA5	LQAGFFLLT	0.033381	19.47	HLA-DPA10103-DPB10201	Full HBsAg
187	LVLQAGFFLLTRILT	Q02317	HBSAG_HBVA5	LQAGFFLLT	0.026334	23.66	HLA-DPA10103-DPB10201	Full HBsAg
188	VLQAGFFLLTRILTI	Q02317	HBSAG_HBVA5	FLLTRILTI	0.028601	22.15	HLA-DPA10103-DPB10201	Full HBsAg
189	LQAGFFLLTRILTIP	Q02317	HBSAG_HBVA5	FLLTRILTI	0.086898	8.19	HLA-DPA10103-DPB10201	Full HBsAg
190	QAGFFLLTRILTIPQ	Q02317	HBSAG_HBVA5	FLLTRILTI	0.166938	4.23	HLA-DPA10103-DPB10201	Full HBsAg
191	AGFFLLTRILTIPQS	Q02317	HBSAG_HBVA5	FLLTRILTI	0.210775	3.27	HLA-DPA10103-DPB10201	Full HBsAg
192	GFFLLTRILTIPQSL	Q02317	HBSAG_HBVA5	FLLTRILTI	0.106309	6.74	HLA-DPA10103-DPB10201	Full HBsAg
193	FFLLTRILTIPQSLD	Q02317	HBSAG_HBVA5	FLLTRILTI	0.024299	25.22	HLA-DPA10103-DPB10201	Full HBsAg
194	FLLTRILTIPQSLDS	Q02317	HBSAG_HBVA5	RILTIPQSL	0.01002	46.03	HLA-DPA10103-DPB10201	Full HBsAg
