## Supplementary data files for "Targeting hepatitis B vaccine escape using immunogenetics in Bangladeshi infants" (part 12 of 37)

### Sheet: Data S7 netmhcIIpan (continued)
Pos	Peptide	Entry	Entry_Name	Core	Score	Rank	Dimer	Antigen
195	LLTRILTIPQSLDSW	Q02317	HBSAG_HBVA5	RILTIPQSL	0.007698	53.35	HLA-DPA10103-DPB10201	Full HBsAg
196	LTRILTIPQSLDSWW	Q02317	HBSAG_HBVA5	RILTIPQSL	0.006062	59.7	HLA-DPA10103-DPB10201	Full HBsAg
197	TRILTIPQSLDSWWT	Q02317	HBSAG_HBVA5	LTIPQSLDS	0.004143	69.63	HLA-DPA10103-DPB10201	Full HBsAg
198	RILTIPQSLDSWWTS	Q02317	HBSAG_HBVA5	LTIPQSLDS	0.00166	87.99	HLA-DPA10103-DPB10201	Full HBsAg
199	ILTIPQSLDSWWTSL	Q02317	HBSAG_HBVA5	QSLDSWWTS	0.000996	93.92	HLA-DPA10103-DPB10201	Full HBsAg
200	LTIPQSLDSWWTSLN	Q02317	HBSAG_HBVA5	QSLDSWWTS	0.002327	82.3	HLA-DPA10103-DPB10201	Full HBsAg
201	TIPQSLDSWWTSLNF	Q02317	HBSAG_HBVA5	LDSWWTSLN	0.003347	74.69	HLA-DPA10103-DPB10201	Full HBsAg
202	IPQSLDSWWTSLNFL	Q02317	HBSAG_HBVA5	LDSWWTSLN	0.003987	70.58	HLA-DPA10103-DPB10201	Full HBsAg
203	PQSLDSWWTSLNFLG	Q02317	HBSAG_HBVA5	LDSWWTSLN	0.006364	58.47	HLA-DPA10103-DPB10201	Full HBsAg
204	QSLDSWWTSLNFLGG	Q02317	HBSAG_HBVA5	WTSLNFLGG	0.01934	29.95	HLA-DPA10103-DPB10201	Full HBsAg
205	SLDSWWTSLNFLGGA	Q02317	HBSAG_HBVA5	WTSLNFLGG	0.081324	8.75	HLA-DPA10103-DPB10201	Full HBsAg
206	LDSWWTSLNFLGGAP	Q02317	HBSAG_HBVA5	WTSLNFLGG	0.20619	3.35	HLA-DPA10103-DPB10201	Full HBsAg
207	DSWWTSLNFLGGAPV	Q02317	HBSAG_HBVA5	WTSLNFLGG	0.216406	3.16	HLA-DPA10103-DPB10201	Full HBsAg
208	SWWTSLNFLGGAPVC	Q02317	HBSAG_HBVA5	WTSLNFLGG	0.065649	10.7	HLA-DPA10103-DPB10201	Full HBsAg
209	WWTSLNFLGGAPVCL	Q02317	HBSAG_HBVA5	WTSLNFLGG	0.009596	47.18	HLA-DPA10103-DPB10201	Full HBsAg
210	WTSLNFLGGAPVCLG	Q02317	HBSAG_HBVA5	LNFLGGAPV	0.002924	77.69	HLA-DPA10103-DPB10201	Full HBsAg
211	TSLNFLGGAPVCLGQ	Q02317	HBSAG_HBVA5	FLGGAPVCL	0.003162	75.98	HLA-DPA10103-DPB10201	Full HBsAg
212	SLNFLGGAPVCLGQN	Q02317	HBSAG_HBVA5	FLGGAPVCL	0.003817	71.67	HLA-DPA10103-DPB10201	Full HBsAg
213	LNFLGGAPVCLGQNS	Q02317	HBSAG_HBVA5	FLGGAPVCL	0.001941	85.54	HLA-DPA10103-DPB10201	Full HBsAg
214	NFLGGAPVCLGQNSQ	Q02317	HBSAG_HBVA5	FLGGAPVCL	0.000975	94.11	HLA-DPA10103-DPB10201	Full HBsAg
215	FLGGAPVCLGQNSQS	Q02317	HBSAG_HBVA5	PVCLGQNSQ	0.000282	95	HLA-DPA10103-DPB10201	Full HBsAg
216	LGGAPVCLGQNSQSP	Q02317	HBSAG_HBVA5	PVCLGQNSQ	0.000302	95	HLA-DPA10103-DPB10201	Full HBsAg
217	GGAPVCLGQNSQSPT	Q02317	HBSAG_HBVA5	PVCLGQNSQ	0.000474	95	HLA-DPA10103-DPB10201	Full HBsAg
218	GAPVCLGQNSQSPTS	Q02317	HBSAG_HBVA5	VCLGQNSQS	0.000609	95	HLA-DPA10103-DPB10201	Full HBsAg
219	APVCLGQNSQSPTSN	Q02317	HBSAG_HBVA5	LGQNSQSPT	0.000786	95	HLA-DPA10103-DPB10201	Full HBsAg
220	PVCLGQNSQSPTSNH	Q02317	HBSAG_HBVA5	LGQNSQSPT	0.000864	95	HLA-DPA10103-DPB10201	Full HBsAg
221	VCLGQNSQSPTSNHS	Q02317	HBSAG_HBVA5	SQSPTSNHS	0.000511	95	HLA-DPA10103-DPB10201	Full HBsAg
222	CLGQNSQSPTSNHSP	Q02317	HBSAG_HBVA5	SQSPTSNHS	0.000869	95	HLA-DPA10103-DPB10201	Full HBsAg
223	LGQNSQSPTSNHSPT	Q02317	HBSAG_HBVA5	SQSPTSNHS	0.001128	92.73	HLA-DPA10103-DPB10201	Full HBsAg
224	GQNSQSPTSNHSPTS	Q02317	HBSAG_HBVA5	SQSPTSNHS	0.001251	91.61	HLA-DPA10103-DPB10201	Full HBsAg
225	QNSQSPTSNHSPTSC	Q02317	HBSAG_HBVA5	SQSPTSNHS	0.000702	95	HLA-DPA10103-DPB10201	Full HBsAg
226	NSQSPTSNHSPTSCP	Q02317	HBSAG_HBVA5	PTSNHSPTS	0.000658	95	HLA-DPA10103-DPB10201	Full HBsAg
227	SQSPTSNHSPTSCPP	Q02317	HBSAG_HBVA5	PTSNHSPTS	0.000913	94.67	HLA-DPA10103-DPB10201	Full HBsAg
228	QSPTSNHSPTSCPPI	Q02317	HBSAG_HBVA5	TSNHSPTSC	0.001073	93.22	HLA-DPA10103-DPB10201	Full HBsAg
229	SPTSNHSPTSCPPIC	Q02317	HBSAG_HBVA5	HSPTSCPPI	0.000531	95	HLA-DPA10103-DPB10201	Full HBsAg
230	PTSNHSPTSCPPICP	Q02317	HBSAG_HBVA5	HSPTSCPPI	0.000719	95	HLA-DPA10103-DPB10201	Full HBsAg
231	TSNHSPTSCPPICPG	Q02317	HBSAG_HBVA5	HSPTSCPPI	0.000773	95	HLA-DPA10103-DPB10201	Full HBsAg
232	SNHSPTSCPPICPGY	Q02317	HBSAG_HBVA5	HSPTSCPPI	0.000447	95	HLA-DPA10103-DPB10201	Full HBsAg
233	NHSPTSCPPICPGYR	Q02317	HBSAG_HBVA5	HSPTSCPPI	0.00034	95	HLA-DPA10103-DPB10201	Full HBsAg
234	HSPTSCPPICPGYRW	Q02317	HBSAG_HBVA5	TSCPPICPG	0.00021	95	HLA-DPA10103-DPB10201	Full HBsAg
235	SPTSCPPICPGYRWM	Q02317	HBSAG_HBVA5	CPPICPGYR	0.000141	95	HLA-DPA10103-DPB10201	Full HBsAg
236	PTSCPPICPGYRWMC	Q02317	HBSAG_HBVA5	CPPICPGYR	8.5e-05	95	HLA-DPA10103-DPB10201	Full HBsAg
237	TSCPPICPGYRWMCL	Q02317	HBSAG_HBVA5	ICPGYRWMC	8.1e-05	95	HLA-DPA10103-DPB10201	Full HBsAg
238	SCPPICPGYRWMCLR	Q02317	HBSAG_HBVA5	ICPGYRWMC	0.000206	95	HLA-DPA10103-DPB10201	Full HBsAg
239	CPPICPGYRWMCLRR	Q02317	HBSAG_HBVA5	ICPGYRWMC	0.000399	95	HLA-DPA10103-DPB10201	Full HBsAg
240	PPICPGYRWMCLRRF	Q02317	HBSAG_HBVA5	YRWMCLRRF	0.003982	70.62	HLA-DPA10103-DPB10201	Full HBsAg
241	PICPGYRWMCLRRFI	Q02317	HBSAG_HBVA5	YRWMCLRRF	0.009173	48.42	HLA-DPA10103-DPB10201	Full HBsAg
242	ICPGYRWMCLRRFII	Q02317	HBSAG_HBVA5	YRWMCLRRF	0.012555	40.1	HLA-DPA10103-DPB10201	Full HBsAg
243	CPGYRWMCLRRFIIF	Q02317	HBSAG_HBVA5	YRWMCLRRF	0.012525	40.17	HLA-DPA10103-DPB10201	Full HBsAg
244	PGYRWMCLRRFIIFL	Q02317	HBSAG_HBVA5	YRWMCLRRF	0.013509	38.3	HLA-DPA10103-DPB10201	Full HBsAg
245	GYRWMCLRRFIIFLF	Q02317	HBSAG_HBVA5	YRWMCLRRF	0.003591	73.12	HLA-DPA10103-DPB10201	Full HBsAg
246	YRWMCLRRFIIFLFI	Q02317	HBSAG_HBVA5	RRFIIFLFI	0.003156	76.02	HLA-DPA10103-DPB10201	Full HBsAg
247	RWMCLRRFIIFLFIL	Q02317	HBSAG_HBVA5	RRFIIFLFI	0.002838	78.31	HLA-DPA10103-DPB10201	Full HBsAg
248	WMCLRRFIIFLFILL	Q02317	HBSAG_HBVA5	FIIFLFILL	0.006407	58.3	HLA-DPA10103-DPB10201	Full HBsAg
249	MCLRRFIIFLFILLL	Q02317	HBSAG_HBVA5	FIIFLFILL	0.015374	35.2	HLA-DPA10103-DPB10201	Full HBsAg
250	CLRRFIIFLFILLLC	Q02317	HBSAG_HBVA5	FIIFLFILL	0.010196	45.57	HLA-DPA10103-DPB10201	Full HBsAg
251	LRRFIIFLFILLLCL	Q02317	HBSAG_HBVA5	FIIFLFILL	0.009266	48.15	HLA-DPA10103-DPB10201	Full HBsAg
252	RRFIIFLFILLLCLI	Q02317	HBSAG_HBVA5	FIIFLFILL	0.00584	60.71	HLA-DPA10103-DPB10201	Full HBsAg
253	RFIIFLFILLLCLIF	Q02317	HBSAG_HBVA5	FLFILLLCL	0.002952	77.49	HLA-DPA10103-DPB10201	Full HBsAg
254	FIIFLFILLLCLIFL	Q02317	HBSAG_HBVA5	FLFILLLCL	0.001759	87.13	HLA-DPA10103-DPB10201	Full HBsAg
255	IIFLFILLLCLIFLL	Q02317	HBSAG_HBVA5	FLFILLLCL	0.001098	93	HLA-DPA10103-DPB10201	Full HBsAg
256	IFLFILLLCLIFLLV	Q02317	HBSAG_HBVA5	LLCLIFLLV	0.000951	94.33	HLA-DPA10103-DPB10201	Full HBsAg
257	FLFILLLCLIFLLVL	Q02317	HBSAG_HBVA5	LLCLIFLLV	0.001666	87.94	HLA-DPA10103-DPB10201	Full HBsAg
258	LFILLLCLIFLLVLL	Q02317	HBSAG_HBVA5	LLCLIFLLV	0.002137	83.88	HLA-DPA10103-DPB10201	Full HBsAg
259	FILLLCLIFLLVLLD	Q02317	HBSAG_HBVA5	LLCLIFLLV	0.002974	77.33	HLA-DPA10103-DPB10201	Full HBsAg
260	ILLLCLIFLLVLLDY	Q02317	HBSAG_HBVA5	LLCLIFLLV	0.001758	87.13	HLA-DPA10103-DPB10201	Full HBsAg
261	LLLCLIFLLVLLDYQ	Q02317	HBSAG_HBVA5	LIFLLVLLD	0.000961	94.24	HLA-DPA10103-DPB10201	Full HBsAg
262	LLCLIFLLVLLDYQG	Q02317	HBSAG_HBVA5	LIFLLVLLD	0.000836	95	HLA-DPA10103-DPB10201	Full HBsAg
263	LCLIFLLVLLDYQGM	Q02317	HBSAG_HBVA5	LVLLDYQGM	0.001905	85.85	HLA-DPA10103-DPB10201	Full HBsAg
264	CLIFLLVLLDYQGML	Q02317	HBSAG_HBVA5	LVLLDYQGM	0.002157	83.72	HLA-DPA10103-DPB10201	Full HBsAg
265	LIFLLVLLDYQGMLP	Q02317	HBSAG_HBVA5	LVLLDYQGM	0.007289	54.76	HLA-DPA10103-DPB10201	Full HBsAg
266	IFLLVLLDYQGMLPV	Q02317	HBSAG_HBVA5	LVLLDYQGM	0.00864	50.09	HLA-DPA10103-DPB10201	Full HBsAg
267	FLLVLLDYQGMLPVC	Q02317	HBSAG_HBVA5	LDYQGMLPV	0.006279	58.82	HLA-DPA10103-DPB10201	Full HBsAg
268	LLVLLDYQGMLPVCP	Q02317	HBSAG_HBVA5	LDYQGMLPV	0.012264	40.69	HLA-DPA10103-DPB10201	Full HBsAg
269	LVLLDYQGMLPVCPL	Q02317	HBSAG_HBVA5	LDYQGMLPV	0.010283	45.34	HLA-DPA10103-DPB10201	Full HBsAg
270	VLLDYQGMLPVCPLI	Q02317	HBSAG_HBVA5	LDYQGMLPV	0.006534	57.78	HLA-DPA10103-DPB10201	Full HBsAg
271	LLDYQGMLPVCPLIP	Q02317	HBSAG_HBVA5	LDYQGMLPV	0.002156	83.72	HLA-DPA10103-DPB10201	Full HBsAg
272	LDYQGMLPVCPLIPG	Q02317	HBSAG_HBVA5	YQGMLPVCP	0.001047	93.46	HLA-DPA10103-DPB10201	Full HBsAg
273	DYQGMLPVCPLIPGS	Q02317	HBSAG_HBVA5	MLPVCPLIP	0.000905	94.75	HLA-DPA10103-DPB10201	Full HBsAg
274	YQGMLPVCPLIPGST	Q02317	HBSAG_HBVA5	MLPVCPLIP	0.000976	94.1	HLA-DPA10103-DPB10201	Full HBsAg
275	QGMLPVCPLIPGSTT	Q02317	HBSAG_HBVA5	MLPVCPLIP	0.00056	95	HLA-DPA10103-DPB10201	Full HBsAg
276	GMLPVCPLIPGSTTT	Q02317	HBSAG_HBVA5	VCPLIPGST	0.000378	95	HLA-DPA10103-DPB10201	Full HBsAg
277	MLPVCPLIPGSTTTS	Q02317	HBSAG_HBVA5	VCPLIPGST	0.000422	95	HLA-DPA10103-DPB10201	Full HBsAg
278	LPVCPLIPGSTTTST	Q02317	HBSAG_HBVA5	LIPGSTTTS	0.000281	95	HLA-DPA10103-DPB10201	Full HBsAg
279	PVCPLIPGSTTTSTG	Q02317	HBSAG_HBVA5	LIPGSTTTS	0.00046	95	HLA-DPA10103-DPB10201	Full HBsAg
280	VCPLIPGSTTTSTGP	Q02317	HBSAG_HBVA5	LIPGSTTTS	0.00076	95	HLA-DPA10103-DPB10201	Full HBsAg
281	CPLIPGSTTTSTGPC	Q02317	HBSAG_HBVA5	LIPGSTTTS	0.000413	95	HLA-DPA10103-DPB10201	Full HBsAg
282	PLIPGSTTTSTGPCK	Q02317	HBSAG_HBVA5	STTTSTGPC	0.000519	95	HLA-DPA10103-DPB10201	Full HBsAg
283	LIPGSTTTSTGPCKT	Q02317	HBSAG_HBVA5	STTTSTGPC	0.000498	95	HLA-DPA10103-DPB10201	Full HBsAg
284	IPGSTTTSTGPCKTC	Q02317	HBSAG_HBVA5	STTTSTGPC	0.000342	95	HLA-DPA10103-DPB10201	Full HBsAg
285	PGSTTTSTGPCKTCT	Q02317	HBSAG_HBVA5	TTSTGPCKT	0.000324	95	HLA-DPA10103-DPB10201	Full HBsAg
286	GSTTTSTGPCKTCTT	Q02317	HBSAG_HBVA5	TTSTGPCKT	0.000314	95	HLA-DPA10103-DPB10201	Full HBsAg
287	STTTSTGPCKTCTTP	Q02317	HBSAG_HBVA5	TSTGPCKTC	0.000252	95	HLA-DPA10103-DPB10201	Full HBsAg
288	TTTSTGPCKTCTTPA	Q02317	HBSAG_HBVA5	TSTGPCKTC	0.000137	95	HLA-DPA10103-DPB10201	Full HBsAg
289	TTSTGPCKTCTTPAQ	Q02317	HBSAG_HBVA5	TGPCKTCTT	0.000146	95	HLA-DPA10103-DPB10201	Full HBsAg
290	TSTGPCKTCTTPAQG	Q02317	HBSAG_HBVA5	CKTCTTPAQ	0.000294	95	HLA-DPA10103-DPB10201	Full HBsAg
291	STGPCKTCTTPAQGN	Q02317	HBSAG_HBVA5	CKTCTTPAQ	0.000688	95	HLA-DPA10103-DPB10201	Full HBsAg
292	TGPCKTCTTPAQGNS	Q02317	HBSAG_HBVA5	KTCTTPAQG	0.000963	94.22	HLA-DPA10103-DPB10201	Full HBsAg
293	GPCKTCTTPAQGNSM	Q02317	HBSAG_HBVA5	KTCTTPAQG	0.000742	95	HLA-DPA10103-DPB10201	Full HBsAg
294	PCKTCTTPAQGNSMF	Q02317	HBSAG_HBVA5	KTCTTPAQG	0.000436	95	HLA-DPA10103-DPB10201	Full HBsAg
295	CKTCTTPAQGNSMFP	Q02317	HBSAG_HBVA5	TTPAQGNSM	0.00032	95	HLA-DPA10103-DPB10201	Full HBsAg
296	KTCTTPAQGNSMFPS	Q02317	HBSAG_HBVA5	AQGNSMFPS	0.000749	95	HLA-DPA10103-DPB10201	Full HBsAg
297	TCTTPAQGNSMFPSC	Q02317	HBSAG_HBVA5	AQGNSMFPS	0.000818	95	HLA-DPA10103-DPB10201	Full HBsAg
298	CTTPAQGNSMFPSCC	Q02317	HBSAG_HBVA5	AQGNSMFPS	0.000602	95	HLA-DPA10103-DPB10201	Full HBsAg
299	TTPAQGNSMFPSCCC	Q02317	HBSAG_HBVA5	AQGNSMFPS	0.000305	95	HLA-DPA10103-DPB10201	Full HBsAg
300	TPAQGNSMFPSCCCT	Q02317	HBSAG_HBVA5	QGNSMFPSC	0.00026	95	HLA-DPA10103-DPB10201	Full HBsAg
301	PAQGNSMFPSCCCTK	Q02317	HBSAG_HBVA5	NSMFPSCCC	0.000186	95	HLA-DPA10103-DPB10201	Full HBsAg
302	AQGNSMFPSCCCTKP	Q02317	HBSAG_HBVA5	NSMFPSCCC	0.000431	95	HLA-DPA10103-DPB10201	Full HBsAg
303	QGNSMFPSCCCTKPT	Q02317	HBSAG_HBVA5	MFPSCCCTK	0.000304	95	HLA-DPA10103-DPB10201	Full HBsAg
304	GNSMFPSCCCTKPTD	Q02317	HBSAG_HBVA5	MFPSCCCTK	0.000432	95	HLA-DPA10103-DPB10201	Full HBsAg
305	NSMFPSCCCTKPTDG	Q02317	HBSAG_HBVA5	MFPSCCCTK	0.000189	95	HLA-DPA10103-DPB10201	Full HBsAg
306	SMFPSCCCTKPTDGN	Q02317	HBSAG_HBVA5	MFPSCCCTK	7.7e-05	95	HLA-DPA10103-DPB10201	Full HBsAg
307	MFPSCCCTKPTDGNC	Q02317	HBSAG_HBVA5	PSCCCTKPT	3e-05	95	HLA-DPA10103-DPB10201	Full HBsAg
308	FPSCCCTKPTDGNCT	Q02317	HBSAG_HBVA5	CTKPTDGNC	3.3e-05	95	HLA-DPA10103-DPB10201	Full HBsAg
309	PSCCCTKPTDGNCTC	Q02317	HBSAG_HBVA5	CTKPTDGNC	2.4e-05	95	HLA-DPA10103-DPB10201	Full HBsAg
310	SCCCTKPTDGNCTCI	Q02317	HBSAG_HBVA5	PTDGNCTCI	2.7e-05	95	HLA-DPA10103-DPB10201	Full HBsAg
311	CCCTKPTDGNCTCIP	Q02317	HBSAG_HBVA5	PTDGNCTCI	5e-05	95	HLA-DPA10103-DPB10201	Full HBsAg
312	CCTKPTDGNCTCIPI	Q02317	HBSAG_HBVA5	PTDGNCTCI	8.6e-05	95	HLA-DPA10103-DPB10201	Full HBsAg
313	CTKPTDGNCTCIPIP	Q02317	HBSAG_HBVA5	DGNCTCIPI	0.000179	95	HLA-DPA10103-DPB10201	Full HBsAg
314	TKPTDGNCTCIPIPS	Q02317	HBSAG_HBVA5	DGNCTCIPI	0.000228	95	HLA-DPA10103-DPB10201	Full HBsAg
315	KPTDGNCTCIPIPSS	Q02317	HBSAG_HBVA5	DGNCTCIPI	0.000238	95	HLA-DPA10103-DPB10201	Full HBsAg
316	PTDGNCTCIPIPSSW	Q02317	HBSAG_HBVA5	CTCIPIPSS	0.000158	95	HLA-DPA10103-DPB10201	Full HBsAg
317	TDGNCTCIPIPSSWA	Q02317	HBSAG_HBVA5	CTCIPIPSS	0.000196	95	HLA-DPA10103-DPB10201	Full HBsAg
318	DGNCTCIPIPSSWAF	Q02317	HBSAG_HBVA5	CTCIPIPSS	0.000232	95	HLA-DPA10103-DPB10201	Full HBsAg
319	GNCTCIPIPSSWAFA	Q02317	HBSAG_HBVA5	PIPSSWAFA	0.000421	95	HLA-DPA10103-DPB10201	Full HBsAg
320	NCTCIPIPSSWAFAK	Q02317	HBSAG_HBVA5	PIPSSWAFA	0.001247	91.65	HLA-DPA10103-DPB10201	Full HBsAg
321	CTCIPIPSSWAFAKY	Q02317	HBSAG_HBVA5	PIPSSWAFA	0.002366	81.97	HLA-DPA10103-DPB10201	Full HBsAg
322	TCIPIPSSWAFAKYL	Q02317	HBSAG_HBVA5	PSSWAFAKY	0.003059	76.72	HLA-DPA10103-DPB10201	Full HBsAg
323	CIPIPSSWAFAKYLW	Q02317	HBSAG_HBVA5	PSSWAFAKY	0.002881	78	HLA-DPA10103-DPB10201	Full HBsAg
324	IPIPSSWAFAKYLWE	Q02317	HBSAG_HBVA5	WAFAKYLWE	0.03724	17.75	HLA-DPA10103-DPB10201	Full HBsAg
325	PIPSSWAFAKYLWEW	Q02317	HBSAG_HBVA5	WAFAKYLWE	0.098199	7.26	HLA-DPA10103-DPB10201	Full HBsAg
326	IPSSWAFAKYLWEWA	Q02317	HBSAG_HBVA5	WAFAKYLWE	0.181055	3.87	HLA-DPA10103-DPB10201	Full HBsAg
327	PSSWAFAKYLWEWAS	Q02317	HBSAG_HBVA5	WAFAKYLWE	0.236884	2.84	HLA-DPA10103-DPB10201	Full HBsAg
328	SSWAFAKYLWEWASV	Q02317	HBSAG_HBVA5	WAFAKYLWE	0.07057	9.98	HLA-DPA10103-DPB10201	Full HBsAg
329	SWAFAKYLWEWASVR	Q02317	HBSAG_HBVA5	FAKYLWEWA	0.043382	15.57	HLA-DPA10103-DPB10201	Full HBsAg
330	WAFAKYLWEWASVRF	Q02317	HBSAG_HBVA5	KYLWEWASV	0.026007	23.88	HLA-DPA10103-DPB10201	Full HBsAg
331	AFAKYLWEWASVRFS	Q02317	HBSAG_HBVA5	KYLWEWASV	0.028218	22.4	HLA-DPA10103-DPB10201	Full HBsAg
332	FAKYLWEWASVRFSW	Q02317	HBSAG_HBVA5	YLWEWASVR	0.016913	32.96	HLA-DPA10103-DPB10201	Full HBsAg
333	AKYLWEWASVRFSWL	Q02317	HBSAG_HBVA5	WASVRFSWL	0.019635	29.63	HLA-DPA10103-DPB10201	Full HBsAg
334	KYLWEWASVRFSWLS	Q02317	HBSAG_HBVA5	WASVRFSWL	0.056041	12.36	HLA-DPA10103-DPB10201	Full HBsAg
335	YLWEWASVRFSWLSL	Q02317	HBSAG_HBVA5	WASVRFSWL	0.053099	12.97	HLA-DPA10103-DPB10201	Full HBsAg
336	LWEWASVRFSWLSLL	Q02317	HBSAG_HBVA5	WASVRFSWL	0.040021	16.69	HLA-DPA10103-DPB10201	Full HBsAg
337	WEWASVRFSWLSLLV	Q02317	HBSAG_HBVA5	WASVRFSWL	0.03217	20.08	HLA-DPA10103-DPB10201	Full HBsAg
338	EWASVRFSWLSLLVP	Q02317	HBSAG_HBVA5	VRFSWLSLL	0.032932	19.69	HLA-DPA10103-DPB10201	Full HBsAg
339	WASVRFSWLSLLVPF	Q02317	HBSAG_HBVA5	VRFSWLSLL	0.02486	24.77	HLA-DPA10103-DPB10201	Full HBsAg
340	ASVRFSWLSLLVPFV	Q02317	HBSAG_HBVA5	RFSWLSLLV	0.024272	25.25	HLA-DPA10103-DPB10201	Full HBsAg
341	SVRFSWLSLLVPFVQ	Q02317	HBSAG_HBVA5	FSWLSLLVP	0.017782	31.81	HLA-DPA10103-DPB10201	Full HBsAg
342	VRFSWLSLLVPFVQW	Q02317	HBSAG_HBVA5	WLSLLVPFV	0.00686	56.46	HLA-DPA10103-DPB10201	Full HBsAg
343	RFSWLSLLVPFVQWF	Q02317	HBSAG_HBVA5	WLSLLVPFV	0.004056	70.14	HLA-DPA10103-DPB10201	Full HBsAg
344	FSWLSLLVPFVQWFV	Q02317	HBSAG_HBVA5	WLSLLVPFV	0.001839	86.43	HLA-DPA10103-DPB10201	Full HBsAg
345	SWLSLLVPFVQWFVG	Q02317	HBSAG_HBVA5	LVPFVQWFV	0.001377	90.47	HLA-DPA10103-DPB10201	Full HBsAg
346	WLSLLVPFVQWFVGL	Q02317	HBSAG_HBVA5	LVPFVQWFV	0.001038	93.54	HLA-DPA10103-DPB10201	Full HBsAg
347	LSLLVPFVQWFVGLS	Q02317	HBSAG_HBVA5	FVQWFVGLS	0.003094	76.47	HLA-DPA10103-DPB10201	Full HBsAg
348	SLLVPFVQWFVGLSP	Q02317	HBSAG_HBVA5	FVQWFVGLS	0.011851	41.54	HLA-DPA10103-DPB10201	Full HBsAg
349	LLVPFVQWFVGLSPT	Q02317	HBSAG_HBVA5	FVQWFVGLS	0.017781	31.81	HLA-DPA10103-DPB10201	Full HBsAg
350	LVPFVQWFVGLSPTV	Q02317	HBSAG_HBVA5	FVQWFVGLS	0.017483	32.19	HLA-DPA10103-DPB10201	Full HBsAg
351	VPFVQWFVGLSPTVW	Q02317	HBSAG_HBVA5	FVQWFVGLS	0.013354	38.59	HLA-DPA10103-DPB10201	Full HBsAg
352	PFVQWFVGLSPTVWL	Q02317	HBSAG_HBVA5	FVQWFVGLS	0.003768	71.99	HLA-DPA10103-DPB10201	Full HBsAg
353	FVQWFVGLSPTVWLS	Q02317	HBSAG_HBVA5	FVGLSPTVW	0.001512	89.28	HLA-DPA10103-DPB10201	Full HBsAg
354	VQWFVGLSPTVWLSA	Q02317	HBSAG_HBVA5	LSPTVWLSA	0.023915	25.54	HLA-DPA10103-DPB10201	Full HBsAg
355	QWFVGLSPTVWLSAI	Q02317	HBSAG_HBVA5	LSPTVWLSA	0.072199	9.79	HLA-DPA10103-DPB10201	Full HBsAg
356	WFVGLSPTVWLSAIW	Q02317	HBSAG_HBVA5	LSPTVWLSA	0.079857	8.91	HLA-DPA10103-DPB10201	Full HBsAg
357	FVGLSPTVWLSAIWM	Q02317	HBSAG_HBVA5	LSPTVWLSA	0.071959	9.81	HLA-DPA10103-DPB10201	Full HBsAg
358	VGLSPTVWLSAIWMM	Q02317	HBSAG_HBVA5	LSPTVWLSA	0.042971	15.7	HLA-DPA10103-DPB10201	Full HBsAg
359	GLSPTVWLSAIWMMW	Q02317	HBSAG_HBVA5	LSPTVWLSA	0.009569	47.26	HLA-DPA10103-DPB10201	Full HBsAg
360	LSPTVWLSAIWMMWY	Q02317	HBSAG_HBVA5	WLSAIWMMW	0.004367	68.35	HLA-DPA10103-DPB10201	Full HBsAg
361	SPTVWLSAIWMMWYW	Q02317	HBSAG_HBVA5	WLSAIWMMW	0.003659	72.69	HLA-DPA10103-DPB10201	Full HBsAg
362	PTVWLSAIWMMWYWG	Q02317	HBSAG_HBVA5	WLSAIWMMW	0.002952	77.49	HLA-DPA10103-DPB10201	Full HBsAg
363	TVWLSAIWMMWYWGP	Q02317	HBSAG_HBVA5	WLSAIWMMW	0.001835	86.46	HLA-DPA10103-DPB10201	Full HBsAg
364	VWLSAIWMMWYWGPS	Q02317	HBSAG_HBVA5	WMMWYWGPS	0.002194	83.41	HLA-DPA10103-DPB10201	Full HBsAg
365	WLSAIWMMWYWGPSL	Q02317	HBSAG_HBVA5	WMMWYWGPS	0.006169	59.26	HLA-DPA10103-DPB10201	Full HBsAg
366	LSAIWMMWYWGPSLY	Q02317	HBSAG_HBVA5	WMMWYWGPS	0.010577	44.54	HLA-DPA10103-DPB10201	Full HBsAg
367	SAIWMMWYWGPSLYN	Q02317	HBSAG_HBVA5	WMMWYWGPS	0.015733	34.64	HLA-DPA10103-DPB10201	Full HBsAg
368	AIWMMWYWGPSLYNI	Q02317	HBSAG_HBVA5	WMMWYWGPS	0.012104	41.01	HLA-DPA10103-DPB10201	Full HBsAg
369	IWMMWYWGPSLYNIL	Q02317	HBSAG_HBVA5	YWGPSLYNI	0.018189	31.31	HLA-DPA10103-DPB10201	Full HBsAg
370	WMMWYWGPSLYNILS	Q02317	HBSAG_HBVA5	WGPSLYNIL	0.039923	16.73	HLA-DPA10103-DPB10201	Full HBsAg
371	MMWYWGPSLYNILSP	Q02317	HBSAG_HBVA5	WGPSLYNIL	0.089126	7.98	HLA-DPA10103-DPB10201	Full HBsAg
372	MWYWGPSLYNILSPF	Q02317	HBSAG_HBVA5	WGPSLYNIL	0.079891	8.91	HLA-DPA10103-DPB10201	Full HBsAg
373	WYWGPSLYNILSPFI	Q02317	HBSAG_HBVA5	WGPSLYNIL	0.034329	19	HLA-DPA10103-DPB10201	Full HBsAg
374	YWGPSLYNILSPFIP	Q02317	HBSAG_HBVA5	WGPSLYNIL	0.011618	42.02	HLA-DPA10103-DPB10201	Full HBsAg
375	WGPSLYNILSPFIPL	Q02317	HBSAG_HBVA5	NILSPFIPL	0.007684	53.4	HLA-DPA10103-DPB10201	Full HBsAg
376	GPSLYNILSPFIPLL	Q02317	HBSAG_HBVA5	NILSPFIPL	0.01393	37.55	HLA-DPA10103-DPB10201	Full HBsAg
377	PSLYNILSPFIPLLP	Q02317	HBSAG_HBVA5	NILSPFIPL	0.029592	21.54	HLA-DPA10103-DPB10201	Full HBsAg
378	SLYNILSPFIPLLPI	Q02317	HBSAG_HBVA5	NILSPFIPL	0.028041	22.51	HLA-DPA10103-DPB10201	Full HBsAg
379	LYNILSPFIPLLPIF	Q02317	HBSAG_HBVA5	NILSPFIPL	0.011992	41.25	HLA-DPA10103-DPB10201	Full HBsAg
380	YNILSPFIPLLPIFF	Q02317	HBSAG_HBVA5	ILSPFIPLL	0.006813	56.65	HLA-DPA10103-DPB10201	Full HBsAg
381	NILSPFIPLLPIFFC	Q02317	HBSAG_HBVA5	ILSPFIPLL	0.003286	75.09	HLA-DPA10103-DPB10201	Full HBsAg
382	ILSPFIPLLPIFFCL	Q02317	HBSAG_HBVA5	FIPLLPIFF	0.001607	88.45	HLA-DPA10103-DPB10201	Full HBsAg
383	LSPFIPLLPIFFCLW	Q02317	HBSAG_HBVA5	FIPLLPIFF	0.001352	90.7	HLA-DPA10103-DPB10201	Full HBsAg
384	SPFIPLLPIFFCLWV	Q02317	HBSAG_HBVA5	FIPLLPIFF	0.001291	91.25	HLA-DPA10103-DPB10201	Full HBsAg
385	PFIPLLPIFFCLWVY	Q02317	HBSAG_HBVA5	LLPIFFCLW	0.000864	95	HLA-DPA10103-DPB10201	Full HBsAg
386	FIPLLPIFFCLWVYI	Q02317	HBSAG_HBVA5	IFFCLWVYI	0.001337	90.83	HLA-DPA10103-DPB10201	Full HBsAg
1	MGAPLSTTRRGMGQN	Q05496	HBSAG_HBVF1	LSTTRRGMG	0.007721	53.27	HLA-DPA10103-DPB10201	Full HBsAg
2	GAPLSTTRRGMGQNL	Q05496	HBSAG_HBVF1	LSTTRRGMG	0.007515	53.98	HLA-DPA10103-DPB10201	Full HBsAg
3	APLSTTRRGMGQNLS	Q05496	HBSAG_HBVF1	LSTTRRGMG	0.003138	76.15	HLA-DPA10103-DPB10201	Full HBsAg
4	PLSTTRRGMGQNLSV	Q05496	HBSAG_HBVF1	RRGMGQNLS	0.001869	86.17	HLA-DPA10103-DPB10201	Full HBsAg
5	LSTTRRGMGQNLSVP	Q05496	HBSAG_HBVF1	RRGMGQNLS	0.002955	77.47	HLA-DPA10103-DPB10201	Full HBsAg
6	STTRRGMGQNLSVPN	Q05496	HBSAG_HBVF1	RRGMGQNLS	0.004158	69.54	HLA-DPA10103-DPB10201	Full HBsAg
7	TTRRGMGQNLSVPNP	Q05496	HBSAG_HBVF1	MGQNLSVPN	0.004752	66.15	HLA-DPA10103-DPB10201	Full HBsAg
8	TRRGMGQNLSVPNPL	Q05496	HBSAG_HBVF1	MGQNLSVPN	0.003853	71.44	HLA-DPA10103-DPB10201	Full HBsAg
9	RRGMGQNLSVPNPLG	Q05496	HBSAG_HBVF1	MGQNLSVPN	0.004166	69.5	HLA-DPA10103-DPB10201	Full HBsAg
10	RGMGQNLSVPNPLGF	Q05496	HBSAG_HBVF1	MGQNLSVPN	0.003254	75.32	HLA-DPA10103-DPB10201	Full HBsAg
11	GMGQNLSVPNPLGFF	Q05496	HBSAG_HBVF1	LSVPNPLGF	0.003557	73.34	HLA-DPA10103-DPB10201	Full HBsAg
12	MGQNLSVPNPLGFFP	Q05496	HBSAG_HBVF1	LSVPNPLGF	0.005848	60.67	HLA-DPA10103-DPB10201	Full HBsAg
13	GQNLSVPNPLGFFPD	Q05496	HBSAG_HBVF1	LSVPNPLGF	0.008431	50.81	HLA-DPA10103-DPB10201	Full HBsAg
14	QNLSVPNPLGFFPDH	Q05496	HBSAG_HBVF1	LSVPNPLGF	0.004998	64.79	HLA-DPA10103-DPB10201	Full HBsAg
15	NLSVPNPLGFFPDHQ	Q05496	HBSAG_HBVF1	PNPLGFFPD	0.002771	78.79	HLA-DPA10103-DPB10201	Full HBsAg
16	LSVPNPLGFFPDHQL	Q05496	HBSAG_HBVF1	LGFFPDHQL	0.004911	65.25	HLA-DPA10103-DPB10201	Full HBsAg
17	SVPNPLGFFPDHQLD	Q05496	HBSAG_HBVF1	LGFFPDHQL	0.015742	34.63	HLA-DPA10103-DPB10201	Full HBsAg
18	VPNPLGFFPDHQLDP	Q05496	HBSAG_HBVF1	LGFFPDHQL	0.033211	19.56	HLA-DPA10103-DPB10201	Full HBsAg
19	PNPLGFFPDHQLDPL	Q05496	HBSAG_HBVF1	LGFFPDHQL	0.031189	20.61	HLA-DPA10103-DPB10201	Full HBsAg
20	NPLGFFPDHQLDPLF	Q05496	HBSAG_HBVF1	LGFFPDHQL	0.012878	39.48	HLA-DPA10103-DPB10201	Full HBsAg
21	PLGFFPDHQLDPLFR	Q05496	HBSAG_HBVF1	LGFFPDHQL	0.004869	65.49	HLA-DPA10103-DPB10201	Full HBsAg
22	LGFFPDHQLDPLFRA	Q05496	HBSAG_HBVF1	FPDHQLDPL	0.004033	70.29	HLA-DPA10103-DPB10201	Full HBsAg
23	GFFPDHQLDPLFRAN	Q05496	HBSAG_HBVF1	HQLDPLFRA	0.004707	66.41	HLA-DPA10103-DPB10201	Full HBsAg
24	FFPDHQLDPLFRANS	Q05496	HBSAG_HBVF1	QLDPLFRAN	0.009308	48.02	HLA-DPA10103-DPB10201	Full HBsAg
25	FPDHQLDPLFRANSS	Q05496	HBSAG_HBVF1	QLDPLFRAN	0.016018	34.19	HLA-DPA10103-DPB10201	Full HBsAg
26	PDHQLDPLFRANSSS	Q05496	HBSAG_HBVF1	LDPLFRANS	0.020906	28.27	HLA-DPA10103-DPB10201	Full HBsAg
27	DHQLDPLFRANSSSP	Q05496	HBSAG_HBVF1	LDPLFRANS	0.021576	27.6	HLA-DPA10103-DPB10201	Full HBsAg
28	HQLDPLFRANSSSPD	Q05496	HBSAG_HBVF1	LDPLFRANS	0.009173	48.42	HLA-DPA10103-DPB10201	Full HBsAg
29	QLDPLFRANSSSPDW	Q05496	HBSAG_HBVF1	FRANSSSPD	0.005271	63.47	HLA-DPA10103-DPB10201	Full HBsAg
30	LDPLFRANSSSPDWD	Q05496	HBSAG_HBVF1	FRANSSSPD	0.009659	46.99	HLA-DPA10103-DPB10201	Full HBsAg
31	DPLFRANSSSPDWDF	Q05496	HBSAG_HBVF1	FRANSSSPD	0.010264	45.39	HLA-DPA10103-DPB10201	Full HBsAg
32	PLFRANSSSPDWDFN	Q05496	HBSAG_HBVF1	FRANSSSPD	0.003434	74.13	HLA-DPA10103-DPB10201	Full HBsAg
33	LFRANSSSPDWDFNT	Q05496	HBSAG_HBVF1	FRANSSSPD	0.001158	92.45	HLA-DPA10103-DPB10201	Full HBsAg
34	FRANSSSPDWDFNTN	Q05496	HBSAG_HBVF1	SSSPDWDFN	0.001179	92.26	HLA-DPA10103-DPB10201	Full HBsAg
35	RANSSSPDWDFNTNK	Q05496	HBSAG_HBVF1	SSSPDWDFN	0.001313	91.05	HLA-DPA10103-DPB10201	Full HBsAg
36	ANSSSPDWDFNTNKD	Q05496	HBSAG_HBVF1	SPDWDFNTN	0.001083	93.13	HLA-DPA10103-DPB10201	Full HBsAg
37	NSSSPDWDFNTNKDS	Q05496	HBSAG_HBVF1	WDFNTNKDS	0.001593	88.57	HLA-DPA10103-DPB10201	Full HBsAg
38	SSSPDWDFNTNKDSW	Q05496	HBSAG_HBVF1	WDFNTNKDS	0.002287	82.63	HLA-DPA10103-DPB10201	Full HBsAg
39	SSPDWDFNTNKDSWP	Q05496	HBSAG_HBVF1	WDFNTNKDS	0.005175	63.93	HLA-DPA10103-DPB10201	Full HBsAg
40	SPDWDFNTNKDSWPM	Q05496	HBSAG_HBVF1	WDFNTNKDS	0.004738	66.23	HLA-DPA10103-DPB10201	Full HBsAg
41	PDWDFNTNKDSWPMA	Q05496	HBSAG_HBVF1	WDFNTNKDS	0.001917	85.75	HLA-DPA10103-DPB10201	Full HBsAg
42	DWDFNTNKDSWPMAN	Q05496	HBSAG_HBVF1	FNTNKDSWP	0.002214	83.24	HLA-DPA10103-DPB10201	Full HBsAg
43	WDFNTNKDSWPMANK	Q05496	HBSAG_HBVF1	TNKDSWPMA	0.00258	80.19	HLA-DPA10103-DPB10201	Full HBsAg
44	DFNTNKDSWPMANKV	Q05496	HBSAG_HBVF1	DSWPMANKV	0.00366	72.68	HLA-DPA10103-DPB10201	Full HBsAg
45	FNTNKDSWPMANKVG	Q05496	HBSAG_HBVF1	DSWPMANKV	0.004259	68.97	HLA-DPA10103-DPB10201	Full HBsAg
46	NTNKDSWPMANKVGV	Q05496	HBSAG_HBVF1	DSWPMANKV	0.005601	61.87	HLA-DPA10103-DPB10201	Full HBsAg
47	TNKDSWPMANKVGVG	Q05496	HBSAG_HBVF1	DSWPMANKV	0.006362	58.48	HLA-DPA10103-DPB10201	Full HBsAg
48	NKDSWPMANKVGVGG	Q05496	HBSAG_HBVF1	DSWPMANKV	0.00401	70.44	HLA-DPA10103-DPB10201	Full HBsAg
49	KDSWPMANKVGVGGY	Q05496	HBSAG_HBVF1	WPMANKVGV	0.003504	73.68	HLA-DPA10103-DPB10201	Full HBsAg
50	DSWPMANKVGVGGYG	Q05496	HBSAG_HBVF1	MANKVGVGG	0.00259	80.11	HLA-DPA10103-DPB10201	Full HBsAg
51	SWPMANKVGVGGYGP	Q05496	HBSAG_HBVF1	MANKVGVGG	0.003201	75.7	HLA-DPA10103-DPB10201	Full HBsAg
52	WPMANKVGVGGYGPG	Q05496	HBSAG_HBVF1	MANKVGVGG	0.002157	83.72	HLA-DPA10103-DPB10201	Full HBsAg
53	PMANKVGVGGYGPGF	Q05496	HBSAG_HBVF1	VGVGGYGPG	0.002131	83.93	HLA-DPA10103-DPB10201	Full HBsAg
54	MANKVGVGGYGPGFT	Q05496	HBSAG_HBVF1	VGVGGYGPG	0.002562	80.34	HLA-DPA10103-DPB10201	Full HBsAg
55	ANKVGVGGYGPGFTP	Q05496	HBSAG_HBVF1	VGVGGYGPG	0.004308	68.69	HLA-DPA10103-DPB10201	Full HBsAg
56	NKVGVGGYGPGFTPP	Q05496	HBSAG_HBVF1	VGGYGPGFT	0.004324	68.6	HLA-DPA10103-DPB10201	Full HBsAg
57	KVGVGGYGPGFTPPH	Q05496	HBSAG_HBVF1	VGGYGPGFT	0.004011	70.43	HLA-DPA10103-DPB10201	Full HBsAg
58	VGVGGYGPGFTPPHG	Q05496	HBSAG_HBVF1	VGGYGPGFT	0.001575	88.73	HLA-DPA10103-DPB10201	Full HBsAg
59	GVGGYGPGFTPPHGG	Q05496	HBSAG_HBVF1	GYGPGFTPP	0.001458	89.75	HLA-DPA10103-DPB10201	Full HBsAg
60	VGGYGPGFTPPHGGL	Q05496	HBSAG_HBVF1	YGPGFTPPH	0.000927	94.55	HLA-DPA10103-DPB10201	Full HBsAg
61	GGYGPGFTPPHGGLL	Q05496	HBSAG_HBVF1	FTPPHGGLL	0.001539	89.04	HLA-DPA10103-DPB10201	Full HBsAg
62	GYGPGFTPPHGGLLG	Q05496	HBSAG_HBVF1	FTPPHGGLL	0.004053	70.16	HLA-DPA10103-DPB10201	Full HBsAg
63	YGPGFTPPHGGLLGW	Q05496	HBSAG_HBVF1	FTPPHGGLL	0.004191	69.36	HLA-DPA10103-DPB10201	Full HBsAg
64	GPGFTPPHGGLLGWS	Q05496	HBSAG_HBVF1	FTPPHGGLL	0.005374	62.97	HLA-DPA10103-DPB10201	Full HBsAg
65	PGFTPPHGGLLGWSP	Q05496	HBSAG_HBVF1	FTPPHGGLL	0.001808	86.7	HLA-DPA10103-DPB10201	Full HBsAg
66	GFTPPHGGLLGWSPQ	Q05496	HBSAG_HBVF1	PHGGLLGWS	0.001063	93.32	HLA-DPA10103-DPB10201	Full HBsAg
67	FTPPHGGLLGWSPQA	Q05496	HBSAG_HBVF1	PHGGLLGWS	0.001179	92.26	HLA-DPA10103-DPB10201	Full HBsAg
68	TPPHGGLLGWSPQAQ	Q05496	HBSAG_HBVF1	LLGWSPQAQ	0.003013	77.05	HLA-DPA10103-DPB10201	Full HBsAg
69	PPHGGLLGWSPQAQG	Q05496	HBSAG_HBVF1	LLGWSPQAQ	0.011558	42.16	HLA-DPA10103-DPB10201	Full HBsAg
70	PHGGLLGWSPQAQGV	Q05496	HBSAG_HBVF1	LLGWSPQAQ	0.018545	30.88	HLA-DPA10103-DPB10201	Full HBsAg
71	HGGLLGWSPQAQGVL	Q05496	HBSAG_HBVF1	LLGWSPQAQ	0.017622	32	HLA-DPA10103-DPB10201	Full HBsAg
72	GGLLGWSPQAQGVLT	Q05496	HBSAG_HBVF1	LLGWSPQAQ	0.007156	55.26	HLA-DPA10103-DPB10201	Full HBsAg
73	GLLGWSPQAQGVLTT	Q05496	HBSAG_HBVF1	GWSPQAQGV	0.00216	83.69	HLA-DPA10103-DPB10201	Full HBsAg
74	LLGWSPQAQGVLTTL	Q05496	HBSAG_HBVF1	WSPQAQGVL	0.001169	92.36	HLA-DPA10103-DPB10201	Full HBsAg
75	LGWSPQAQGVLTTLP	Q05496	HBSAG_HBVF1	PQAQGVLTT	0.001093	93.04	HLA-DPA10103-DPB10201	Full HBsAg
76	GWSPQAQGVLTTLPA	Q05496	HBSAG_HBVF1	PQAQGVLTT	0.00121	91.98	HLA-DPA10103-DPB10201	Full HBsAg
77	WSPQAQGVLTTLPAD	Q05496	HBSAG_HBVF1	QGVLTTLPA	0.002232	83.09	HLA-DPA10103-DPB10201	Full HBsAg
78	SPQAQGVLTTLPADP	Q05496	HBSAG_HBVF1	QGVLTTLPA	0.003764	72.01	HLA-DPA10103-DPB10201	Full HBsAg
79	PQAQGVLTTLPADPP	Q05496	HBSAG_HBVF1	QGVLTTLPA	0.005533	62.2	HLA-DPA10103-DPB10201	Full HBsAg
80	QAQGVLTTLPADPPP	Q05496	HBSAG_HBVF1	VLTTLPADP	0.006902	56.29	HLA-DPA10103-DPB10201	Full HBsAg
81	AQGVLTTLPADPPPA	Q05496	HBSAG_HBVF1	VLTTLPADP	0.008423	50.84	HLA-DPA10103-DPB10201	Full HBsAg
82	QGVLTTLPADPPPAS	Q05496	HBSAG_HBVF1	LTTLPADPP	0.004742	66.21	HLA-DPA10103-DPB10201	Full HBsAg
83	GVLTTLPADPPPAST	Q05496	HBSAG_HBVF1	LTTLPADPP	0.001681	87.8	HLA-DPA10103-DPB10201	Full HBsAg
84	VLTTLPADPPPASTN	Q05496	HBSAG_HBVF1	TLPADPPPA	0.00105	93.43	HLA-DPA10103-DPB10201	Full HBsAg
85	LTTLPADPPPASTNR	Q05496	HBSAG_HBVF1	LPADPPPAS	0.001042	93.51	HLA-DPA10103-DPB10201	Full HBsAg
86	TTLPADPPPASTNRR	Q05496	HBSAG_HBVF1	ADPPPASTN	0.001126	92.74	HLA-DPA10103-DPB10201	Full HBsAg
87	TLPADPPPASTNRRS	Q05496	HBSAG_HBVF1	ADPPPASTN	0.000932	94.5	HLA-DPA10103-DPB10201	Full HBsAg
88	LPADPPPASTNRRSG	Q05496	HBSAG_HBVF1	ADPPPASTN	0.000648	95	HLA-DPA10103-DPB10201	Full HBsAg
89	PADPPPASTNRRSGR	Q05496	HBSAG_HBVF1	PASTNRRSG	0.000931	94.51	HLA-DPA10103-DPB10201	Full HBsAg
90	ADPPPASTNRRSGRK	Q05496	HBSAG_HBVF1	PASTNRRSG	0.001825	86.55	HLA-DPA10103-DPB10201	Full HBsAg
91	DPPPASTNRRSGRKP	Q05496	HBSAG_HBVF1	PASTNRRSG	0.002782	78.71	HLA-DPA10103-DPB10201	Full HBsAg
92	PPPASTNRRSGRKPT	Q05496	HBSAG_HBVF1	PASTNRRSG	0.001464	89.7	HLA-DPA10103-DPB10201	Full HBsAg
93	PPASTNRRSGRKPTP	Q05496	HBSAG_HBVF1	STNRRSGRK	0.001105	92.93	HLA-DPA10103-DPB10201	Full HBsAg
94	PASTNRRSGRKPTPV	Q05496	HBSAG_HBVF1	RSGRKPTPV	0.002228	83.12	HLA-DPA10103-DPB10201	Full HBsAg
95	ASTNRRSGRKPTPVS	Q05496	HBSAG_HBVF1	RSGRKPTPV	0.005116	64.22	HLA-DPA10103-DPB10201	Full HBsAg
96	STNRRSGRKPTPVSP	Q05496	HBSAG_HBVF1	RSGRKPTPV	0.009757	46.73	HLA-DPA10103-DPB10201	Full HBsAg
97	TNRRSGRKPTPVSPP	Q05496	HBSAG_HBVF1	RSGRKPTPV	0.01508	35.65	HLA-DPA10103-DPB10201	Full HBsAg
98	NRRSGRKPTPVSPPL	Q05496	HBSAG_HBVF1	RSGRKPTPV	0.006498	57.93	HLA-DPA10103-DPB10201	Full HBsAg
99	RRSGRKPTPVSPPLR	Q05496	HBSAG_HBVF1	RSGRKPTPV	0.002765	78.83	HLA-DPA10103-DPB10201	Full HBsAg
100	RSGRKPTPVSPPLRD	Q05496	HBSAG_HBVF1	RKPTPVSPP	0.001945	85.51	HLA-DPA10103-DPB10201	Full HBsAg
101	SGRKPTPVSPPLRDT	Q05496	HBSAG_HBVF1	PVSPPLRDT	0.002501	80.85	HLA-DPA10103-DPB10201	Full HBsAg
102	GRKPTPVSPPLRDTH	Q05496	HBSAG_HBVF1	PVSPPLRDT	0.004363	68.37	HLA-DPA10103-DPB10201	Full HBsAg
103	RKPTPVSPPLRDTHP	Q05496	HBSAG_HBVF1	PVSPPLRDT	0.006532	57.79	HLA-DPA10103-DPB10201	Full HBsAg
104	KPTPVSPPLRDTHPQ	Q05496	HBSAG_HBVF1	PVSPPLRDT	0.00754	53.9	HLA-DPA10103-DPB10201	Full HBsAg
105	PTPVSPPLRDTHPQA	Q05496	HBSAG_HBVF1	PVSPPLRDT	0.004311	68.67	HLA-DPA10103-DPB10201	Full HBsAg
106	TPVSPPLRDTHPQAM	Q05496	HBSAG_HBVF1	LRDTHPQAM	0.005408	62.8	HLA-DPA10103-DPB10201	Full HBsAg
107	PVSPPLRDTHPQAMQ	Q05496	HBSAG_HBVF1	LRDTHPQAM	0.017813	31.77	HLA-DPA10103-DPB10201	Full HBsAg
108	VSPPLRDTHPQAMQW	Q05496	HBSAG_HBVF1	LRDTHPQAM	0.021141	28.02	HLA-DPA10103-DPB10201	Full HBsAg
109	SPPLRDTHPQAMQWN	Q05496	HBSAG_HBVF1	LRDTHPQAM	0.030135	21.21	HLA-DPA10103-DPB10201	Full HBsAg
110	PPLRDTHPQAMQWNS	Q05496	HBSAG_HBVF1	LRDTHPQAM	0.01142	42.46	HLA-DPA10103-DPB10201	Full HBsAg
111	PLRDTHPQAMQWNST	Q05496	HBSAG_HBVF1	LRDTHPQAM	0.003351	74.66	HLA-DPA10103-DPB10201	Full HBsAg
112	LRDTHPQAMQWNSTQ	Q05496	HBSAG_HBVF1	PQAMQWNST	0.006718	57.04	HLA-DPA10103-DPB10201	Full HBsAg
113	RDTHPQAMQWNSTQF	Q05496	HBSAG_HBVF1	PQAMQWNST	0.010386	45.07	HLA-DPA10103-DPB10201	Full HBsAg
114	DTHPQAMQWNSTQFH	Q05496	HBSAG_HBVF1	PQAMQWNST	0.015378	35.19	HLA-DPA10103-DPB10201	Full HBsAg
115	THPQAMQWNSTQFHQ	Q05496	HBSAG_HBVF1	PQAMQWNST	0.009312	48.01	HLA-DPA10103-DPB10201	Full HBsAg
116	HPQAMQWNSTQFHQA	Q05496	HBSAG_HBVF1	WNSTQFHQA	0.30252	2.1	HLA-DPA10103-DPB10201	Full HBsAg
117	PQAMQWNSTQFHQAL	Q05496	HBSAG_HBVF1	WNSTQFHQA	0.617582	0.55	HLA-DPA10103-DPB10201	Full HBsAg
118	QAMQWNSTQFHQALL	Q05496	HBSAG_HBVF1	WNSTQFHQA	0.671396	0.42	HLA-DPA10103-DPB10201	Full HBsAg
119	AMQWNSTQFHQALLD	Q05496	HBSAG_HBVF1	WNSTQFHQA	0.777038	0.23	HLA-DPA10103-DPB10201	Full HBsAg
120	MQWNSTQFHQALLDP	Q05496	HBSAG_HBVF1	WNSTQFHQA	0.531105	0.8	HLA-DPA10103-DPB10201	Full HBsAg
121	QWNSTQFHQALLDPR	Q05496	HBSAG_HBVF1	WNSTQFHQA	0.191171	3.65	HLA-DPA10103-DPB10201	Full HBsAg
122	WNSTQFHQALLDPRV	Q05496	HBSAG_HBVF1	TQFHQALLD	0.035344	18.55	HLA-DPA10103-DPB10201	Full HBsAg
123	NSTQFHQALLDPRVR	Q05496	HBSAG_HBVF1	FHQALLDPR	0.043089	15.66	HLA-DPA10103-DPB10201	Full HBsAg
124	STQFHQALLDPRVRA	Q05496	HBSAG_HBVF1	FHQALLDPR	0.048302	14.16	HLA-DPA10103-DPB10201	Full HBsAg
125	TQFHQALLDPRVRAL	Q05496	HBSAG_HBVF1	FHQALLDPR	0.017656	31.96	HLA-DPA10103-DPB10201	Full HBsAg
126	QFHQALLDPRVRALY	Q05496	HBSAG_HBVF1	FHQALLDPR	0.006443	58.15	HLA-DPA10103-DPB10201	Full HBsAg
127	FHQALLDPRVRALYF	Q05496	HBSAG_HBVF1	LLDPRVRAL	0.006569	57.64	HLA-DPA10103-DPB10201	Full HBsAg
128	HQALLDPRVRALYFP	Q05496	HBSAG_HBVF1	LLDPRVRAL	0.010845	43.81	HLA-DPA10103-DPB10201	Full HBsAg
129	QALLDPRVRALYFPA	Q05496	HBSAG_HBVF1	RVRALYFPA	0.00859	50.26	HLA-DPA10103-DPB10201	Full HBsAg
130	ALLDPRVRALYFPAG	Q05496	HBSAG_HBVF1	VRALYFPAG	0.035878	18.31	HLA-DPA10103-DPB10201	Full HBsAg
131	LLDPRVRALYFPAGG	Q05496	HBSAG_HBVF1	VRALYFPAG	0.103636	6.9	HLA-DPA10103-DPB10201	Full HBsAg
132	LDPRVRALYFPAGGS	Q05496	HBSAG_HBVF1	VRALYFPAG	0.145064	4.91	HLA-DPA10103-DPB10201	Full HBsAg
133	DPRVRALYFPAGGSS	Q05496	HBSAG_HBVF1	VRALYFPAG	0.16071	4.41	HLA-DPA10103-DPB10201	Full HBsAg
134	PRVRALYFPAGGSSS	Q05496	HBSAG_HBVF1	VRALYFPAG	0.078008	9.11	HLA-DPA10103-DPB10201	Full HBsAg
135	RVRALYFPAGGSSSG	Q05496	HBSAG_HBVF1	VRALYFPAG	0.019644	29.62	HLA-DPA10103-DPB10201	Full HBsAg
136	VRALYFPAGGSSSGT	Q05496	HBSAG_HBVF1	LYFPAGGSS	0.005174	63.94	HLA-DPA10103-DPB10201	Full HBsAg
137	RALYFPAGGSSSGTQ	Q05496	HBSAG_HBVF1	YFPAGGSSS	0.002851	78.22	HLA-DPA10103-DPB10201	Full HBsAg
138	ALYFPAGGSSSGTQN	Q05496	HBSAG_HBVF1	YFPAGGSSS	0.001032	93.6	HLA-DPA10103-DPB10201	Full HBsAg
139	LYFPAGGSSSGTQNP	Q05496	HBSAG_HBVF1	PAGGSSSGT	0.000696	95	HLA-DPA10103-DPB10201	Full HBsAg
140	YFPAGGSSSGTQNPA	Q05496	HBSAG_HBVF1	PAGGSSSGT	0.000488	95	HLA-DPA10103-DPB10201	Full HBsAg
141	FPAGGSSSGTQNPAP	Q05496	HBSAG_HBVF1	SSSGTQNPA	0.000461	95	HLA-DPA10103-DPB10201	Full HBsAg
142	PAGGSSSGTQNPAPT	Q05496	HBSAG_HBVF1	SSSGTQNPA	0.000539	95	HLA-DPA10103-DPB10201	Full HBsAg
143	AGGSSSGTQNPAPTI	Q05496	HBSAG_HBVF1	SSSGTQNPA	0.000665	95	HLA-DPA10103-DPB10201	Full HBsAg
144	GGSSSGTQNPAPTIA	Q05496	HBSAG_HBVF1	SGTQNPAPT	0.000925	94.57	HLA-DPA10103-DPB10201	Full HBsAg
145	GSSSGTQNPAPTIAS	Q05496	HBSAG_HBVF1	GTQNPAPTI	0.00117	92.35	HLA-DPA10103-DPB10201	Full HBsAg
146	SSSGTQNPAPTIASL	Q05496	HBSAG_HBVF1	GTQNPAPTI	0.001048	93.45	HLA-DPA10103-DPB10201	Full HBsAg
147	SSGTQNPAPTIASLT	Q05496	HBSAG_HBVF1	QNPAPTIAS	0.000842	95	HLA-DPA10103-DPB10201	Full HBsAg
148	SGTQNPAPTIASLTS	Q05496	HBSAG_HBVF1	PAPTIASLT	0.001596	88.55	HLA-DPA10103-DPB10201	Full HBsAg
149	GTQNPAPTIASLTSS	Q05496	HBSAG_HBVF1	PAPTIASLT	0.00193	85.64	HLA-DPA10103-DPB10201	Full HBsAg
150	TQNPAPTIASLTSSI	Q05496	HBSAG_HBVF1	PAPTIASLT	0.002282	82.67	HLA-DPA10103-DPB10201	Full HBsAg
151	QNPAPTIASLTSSIF	Q05496	HBSAG_HBVF1	IASLTSSIF	0.002518	80.71	HLA-DPA10103-DPB10201	Full HBsAg
152	NPAPTIASLTSSIFS	Q05496	HBSAG_HBVF1	IASLTSSIF	0.004048	70.19	HLA-DPA10103-DPB10201	Full HBsAg
153	PAPTIASLTSSIFSK	Q05496	HBSAG_HBVF1	IASLTSSIF	0.010179	45.61	HLA-DPA10103-DPB10201	Full HBsAg
154	APTIASLTSSIFSKT	Q05496	HBSAG_HBVF1	LTSSIFSKT	0.140412	5.08	HLA-DPA10103-DPB10201	Full HBsAg
155	PTIASLTSSIFSKTG	Q05496	HBSAG_HBVF1	LTSSIFSKT	0.440331	1.15	HLA-DPA10103-DPB10201	Full HBsAg
156	TIASLTSSIFSKTGG	Q05496	HBSAG_HBVF1	LTSSIFSKT	0.64667	0.48	HLA-DPA10103-DPB10201	Full HBsAg
157	IASLTSSIFSKTGGP	Q05496	HBSAG_HBVF1	LTSSIFSKT	0.774532	0.24	HLA-DPA10103-DPB10201	Full HBsAg
158	ASLTSSIFSKTGGPA	Q05496	HBSAG_HBVF1	LTSSIFSKT	0.576151	0.65	HLA-DPA10103-DPB10201	Full HBsAg
159	SLTSSIFSKTGGPAM	Q05496	HBSAG_HBVF1	LTSSIFSKT	0.155388	4.57	HLA-DPA10103-DPB10201	Full HBsAg
160	LTSSIFSKTGGPAMN	Q05496	HBSAG_HBVF1	IFSKTGGPA	0.019586	29.69	HLA-DPA10103-DPB10201	Full HBsAg
161	TSSIFSKTGGPAMNM	Q05496	HBSAG_HBVF1	IFSKTGGPA	0.020511	28.7	HLA-DPA10103-DPB10201	Full HBsAg
162	SSIFSKTGGPAMNMD	Q05496	HBSAG_HBVF1	IFSKTGGPA	0.008358	51.07	HLA-DPA10103-DPB10201	Full HBsAg
163	SIFSKTGGPAMNMDN	Q05496	HBSAG_HBVF1	KTGGPAMNM	0.002468	81.12	HLA-DPA10103-DPB10201	Full HBsAg
164	IFSKTGGPAMNMDNI	Q05496	HBSAG_HBVF1	KTGGPAMNM	0.001813	86.66	HLA-DPA10103-DPB10201	Full HBsAg
165	FSKTGGPAMNMDNIT	Q05496	HBSAG_HBVF1	KTGGPAMNM	0.001261	91.52	HLA-DPA10103-DPB10201	Full HBsAg
166	SKTGGPAMNMDNITS	Q05496	HBSAG_HBVF1	KTGGPAMNM	0.000754	95	HLA-DPA10103-DPB10201	Full HBsAg
167	KTGGPAMNMDNITSG	Q05496	HBSAG_HBVF1	MNMDNITSG	0.001111	92.88	HLA-DPA10103-DPB10201	Full HBsAg
168	TGGPAMNMDNITSGL	Q05496	HBSAG_HBVF1	MNMDNITSG	0.001582	88.67	HLA-DPA10103-DPB10201	Full HBsAg
169	GGPAMNMDNITSGLL	Q05496	HBSAG_HBVF1	MNMDNITSG	0.001718	87.48	HLA-DPA10103-DPB10201	Full HBsAg
170	GPAMNMDNITSGLLG	Q05496	HBSAG_HBVF1	MNMDNITSG	0.001981	85.19	HLA-DPA10103-DPB10201	Full HBsAg
171	PAMNMDNITSGLLGP	Q05496	HBSAG_HBVF1	MDNITSGLL	0.001891	85.98	HLA-DPA10103-DPB10201	Full HBsAg
172	AMNMDNITSGLLGPL	Q05496	HBSAG_HBVF1	ITSGLLGPL	0.002533	80.58	HLA-DPA10103-DPB10201	Full HBsAg
173	MNMDNITSGLLGPLL	Q05496	HBSAG_HBVF1	ITSGLLGPL	0.004134	69.68	HLA-DPA10103-DPB10201	Full HBsAg
174	NMDNITSGLLGPLLV	Q05496	HBSAG_HBVF1	ITSGLLGPL	0.007372	54.48	HLA-DPA10103-DPB10201	Full HBsAg
175	MDNITSGLLGPLLVL	Q05496	HBSAG_HBVF1	ITSGLLGPL	0.008037	52.18	HLA-DPA10103-DPB10201	Full HBsAg
176	DNITSGLLGPLLVLQ	Q05496	HBSAG_HBVF1	ITSGLLGPL	0.004972	64.91	HLA-DPA10103-DPB10201	Full HBsAg
177	NITSGLLGPLLVLQA	Q05496	HBSAG_HBVF1	LLGPLLVLQ	0.006164	59.28	HLA-DPA10103-DPB10201	Full HBsAg
178	ITSGLLGPLLVLQAV	Q05496	HBSAG_HBVF1	LLGPLLVLQ	0.008512	50.53	HLA-DPA10103-DPB10201	Full HBsAg
179	TSGLLGPLLVLQAVC	Q05496	HBSAG_HBVF1	LLGPLLVLQ	0.003863	71.38	HLA-DPA10103-DPB10201	Full HBsAg
180	SGLLGPLLVLQAVCF	Q05496	HBSAG_HBVF1	LLGPLLVLQ	0.002423	81.5	HLA-DPA10103-DPB10201	Full HBsAg
181	GLLGPLLVLQAVCFL	Q05496	HBSAG_HBVF1	LLVLQAVCF	0.001153	92.5	HLA-DPA10103-DPB10201	Full HBsAg
182	LLGPLLVLQAVCFLL	Q05496	HBSAG_HBVF1	LLVLQAVCF	0.000734	95	HLA-DPA10103-DPB10201	Full HBsAg
183	LGPLLVLQAVCFLLT	Q05496	HBSAG_HBVF1	LQAVCFLLT	0.008743	49.75	HLA-DPA10103-DPB10201	Full HBsAg
184	GPLLVLQAVCFLLTK	Q05496	HBSAG_HBVF1	LQAVCFLLT	0.03074	20.86	HLA-DPA10103-DPB10201	Full HBsAg
185	PLLVLQAVCFLLTKI	Q05496	HBSAG_HBVF1	LQAVCFLLT	0.031955	20.2	HLA-DPA10103-DPB10201	Full HBsAg
186	LLVLQAVCFLLTKIL	Q05496	HBSAG_HBVF1	LQAVCFLLT	0.023084	26.23	HLA-DPA10103-DPB10201	Full HBsAg
187	LVLQAVCFLLTKILT	Q05496	HBSAG_HBVF1	LQAVCFLLT	0.017231	32.53	HLA-DPA10103-DPB10201	Full HBsAg
188	VLQAVCFLLTKILTI	Q05496	HBSAG_HBVF1	LQAVCFLLT	0.013915	37.57	HLA-DPA10103-DPB10201	Full HBsAg
189	LQAVCFLLTKILTIP	Q05496	HBSAG_HBVF1	FLLTKILTI	0.02645	23.58	HLA-DPA10103-DPB10201	Full HBsAg
190	QAVCFLLTKILTIPQ	Q05496	HBSAG_HBVF1	FLLTKILTI	0.061898	11.29	HLA-DPA10103-DPB10201	Full HBsAg
191	AVCFLLTKILTIPQS	Q05496	HBSAG_HBVF1	FLLTKILTI	0.086344	8.25	HLA-DPA10103-DPB10201	Full HBsAg
192	VCFLLTKILTIPQSL	Q05496	HBSAG_HBVF1	FLLTKILTI	0.033222	19.55	HLA-DPA10103-DPB10201	Full HBsAg
193	CFLLTKILTIPQSLD	Q05496	HBSAG_HBVF1	FLLTKILTI	0.011268	42.8	HLA-DPA10103-DPB10201	Full HBsAg
194	FLLTKILTIPQSLDS	Q05496	HBSAG_HBVF1	KILTIPQSL	0.007239	54.94	HLA-DPA10103-DPB10201	Full HBsAg
195	LLTKILTIPQSLDSW	Q05496	HBSAG_HBVF1	KILTIPQSL	0.006054	59.73	HLA-DPA10103-DPB10201	Full HBsAg
196	LTKILTIPQSLDSWW	Q05496	HBSAG_HBVF1	LTIPQSLDS	0.004988	64.84	HLA-DPA10103-DPB10201	Full HBsAg
197	TKILTIPQSLDSWWT	Q05496	HBSAG_HBVF1	LTIPQSLDS	0.003752	72.09	HLA-DPA10103-DPB10201	Full HBsAg
198	KILTIPQSLDSWWTS	Q05496	HBSAG_HBVF1	LTIPQSLDS	0.00186	86.25	HLA-DPA10103-DPB10201	Full HBsAg
199	ILTIPQSLDSWWTSL	Q05496	HBSAG_HBVF1	QSLDSWWTS	0.000996	93.92	HLA-DPA10103-DPB10201	Full HBsAg
200	LTIPQSLDSWWTSLN	Q05496	HBSAG_HBVF1	QSLDSWWTS	0.002327	82.3	HLA-DPA10103-DPB10201	Full HBsAg
201	TIPQSLDSWWTSLNF	Q05496	HBSAG_HBVF1	LDSWWTSLN	0.003347	74.69	HLA-DPA10103-DPB10201	Full HBsAg
202	IPQSLDSWWTSLNFL	Q05496	HBSAG_HBVF1	LDSWWTSLN	0.003987	70.58	HLA-DPA10103-DPB10201	Full HBsAg
203	PQSLDSWWTSLNFLG	Q05496	HBSAG_HBVF1	LDSWWTSLN	0.006364	58.47	HLA-DPA10103-DPB10201	Full HBsAg
204	QSLDSWWTSLNFLGG	Q05496	HBSAG_HBVF1	WTSLNFLGG	0.01934	29.95	HLA-DPA10103-DPB10201	Full HBsAg
205	SLDSWWTSLNFLGGL	Q05496	HBSAG_HBVF1	WTSLNFLGG	0.035988	18.27	HLA-DPA10103-DPB10201	Full HBsAg
206	LDSWWTSLNFLGGLP	Q05496	HBSAG_HBVF1	WTSLNFLGG	0.115644	6.21	HLA-DPA10103-DPB10201	Full HBsAg
207	DSWWTSLNFLGGLPG	Q05496	HBSAG_HBVF1	WTSLNFLGG	0.165064	4.29	HLA-DPA10103-DPB10201	Full HBsAg
208	SWWTSLNFLGGLPGC	Q05496	HBSAG_HBVF1	WTSLNFLGG	0.046452	14.66	HLA-DPA10103-DPB10201	Full HBsAg
209	WWTSLNFLGGLPGCP	Q05496	HBSAG_HBVF1	WTSLNFLGG	0.006269	58.86	HLA-DPA10103-DPB10201	Full HBsAg
210	WTSLNFLGGLPGCPG	Q05496	HBSAG_HBVF1	LNFLGGLPG	0.001256	91.57	HLA-DPA10103-DPB10201	Full HBsAg
211	TSLNFLGGLPGCPGQ	Q05496	HBSAG_HBVF1	LNFLGGLPG	0.000945	94.38	HLA-DPA10103-DPB10201	Full HBsAg
212	SLNFLGGLPGCPGQN	Q05496	HBSAG_HBVF1	FLGGLPGCP	0.000717	95	HLA-DPA10103-DPB10201	Full HBsAg
213	LNFLGGLPGCPGQNS	Q05496	HBSAG_HBVF1	LGGLPGCPG	0.000553	95	HLA-DPA10103-DPB10201	Full HBsAg
214	NFLGGLPGCPGQNSQ	Q05496	HBSAG_HBVF1	LGGLPGCPG	0.000364	95	HLA-DPA10103-DPB10201	Full HBsAg
215	FLGGLPGCPGQNSQS	Q05496	HBSAG_HBVF1	LPGCPGQNS	0.000324	95	HLA-DPA10103-DPB10201	Full HBsAg
216	LGGLPGCPGQNSQSP	Q05496	HBSAG_HBVF1	LPGCPGQNS	0.000497	95	HLA-DPA10103-DPB10201	Full HBsAg
217	GGLPGCPGQNSQSPT	Q05496	HBSAG_HBVF1	LPGCPGQNS	0.0003	95	HLA-DPA10103-DPB10201	Full HBsAg
218	GLPGCPGQNSQSPTS	Q05496	HBSAG_HBVF1	PGQNSQSPT	0.000163	95	HLA-DPA10103-DPB10201	Full HBsAg
219	LPGCPGQNSQSPTSN	Q05496	HBSAG_HBVF1	PGQNSQSPT	0.000182	95	HLA-DPA10103-DPB10201	Full HBsAg
220	PGCPGQNSQSPTSNH	Q05496	HBSAG_HBVF1	QNSQSPTSN	0.000292	95	HLA-DPA10103-DPB10201	Full HBsAg
221	GCPGQNSQSPTSNHL	Q05496	HBSAG_HBVF1	SQSPTSNHL	0.0005	95	HLA-DPA10103-DPB10201	Full HBsAg
222	CPGQNSQSPTSNHLP	Q05496	HBSAG_HBVF1	SQSPTSNHL	0.001092	93.05	HLA-DPA10103-DPB10201	Full HBsAg
223	PGQNSQSPTSNHLPT	Q05496	HBSAG_HBVF1	SQSPTSNHL	0.001634	88.21	HLA-DPA10103-DPB10201	Full HBsAg
224	GQNSQSPTSNHLPTS	Q05496	HBSAG_HBVF1	SQSPTSNHL	0.002134	83.91	HLA-DPA10103-DPB10201	Full HBsAg
225	QNSQSPTSNHLPTSC	Q05496	HBSAG_HBVF1	SQSPTSNHL	0.000871	95	HLA-DPA10103-DPB10201	Full HBsAg
226	NSQSPTSNHLPTSCP	Q05496	HBSAG_HBVF1	PTSNHLPTS	0.000939	94.44	HLA-DPA10103-DPB10201	Full HBsAg
227	SQSPTSNHLPTSCPP	Q05496	HBSAG_HBVF1	PTSNHLPTS	0.00156	88.86	HLA-DPA10103-DPB10201	Full HBsAg
228	QSPTSNHLPTSCPPT	Q05496	HBSAG_HBVF1	TSNHLPTSC	0.001085	93.12	HLA-DPA10103-DPB10201	Full HBsAg
229	SPTSNHLPTSCPPTC	Q05496	HBSAG_HBVF1	TSNHLPTSC	0.000358	95	HLA-DPA10103-DPB10201	Full HBsAg
230	PTSNHLPTSCPPTCP	Q05496	HBSAG_HBVF1	HLPTSCPPT	0.000313	95	HLA-DPA10103-DPB10201	Full HBsAg
231	TSNHLPTSCPPTCPG	Q05496	HBSAG_HBVF1	HLPTSCPPT	0.000394	95	HLA-DPA10103-DPB10201	Full HBsAg
232	SNHLPTSCPPTCPGY	Q05496	HBSAG_HBVF1	LPTSCPPTC	0.000278	95	HLA-DPA10103-DPB10201	Full HBsAg
233	NHLPTSCPPTCPGYR	Q05496	HBSAG_HBVF1	TSCPPTCPG	0.00016	95	HLA-DPA10103-DPB10201	Full HBsAg
234	HLPTSCPPTCPGYRW	Q05496	HBSAG_HBVF1	TSCPPTCPG	0.000105	95	HLA-DPA10103-DPB10201	Full HBsAg
235	LPTSCPPTCPGYRWM	Q05496	HBSAG_HBVF1	TSCPPTCPG	7.7e-05	95	HLA-DPA10103-DPB10201	Full HBsAg
236	PTSCPPTCPGYRWMC	Q05496	HBSAG_HBVF1	TSCPPTCPG	5.4e-05	95	HLA-DPA10103-DPB10201	Full HBsAg
237	TSCPPTCPGYRWMCL	Q05496	HBSAG_HBVF1	PTCPGYRWM	3.4e-05	95	HLA-DPA10103-DPB10201	Full HBsAg
238	SCPPTCPGYRWMCLR	Q05496	HBSAG_HBVF1	CPGYRWMCL	0.000107	95	HLA-DPA10103-DPB10201	Full HBsAg
239	CPPTCPGYRWMCLRR	Q05496	HBSAG_HBVF1	CPGYRWMCL	0.000269	95	HLA-DPA10103-DPB10201	Full HBsAg
240	PPTCPGYRWMCLRRF	Q05496	HBSAG_HBVF1	YRWMCLRRF	0.003885	71.24	HLA-DPA10103-DPB10201	Full HBsAg
241	PTCPGYRWMCLRRFI	Q05496	HBSAG_HBVF1	YRWMCLRRF	0.009178	48.4	HLA-DPA10103-DPB10201	Full HBsAg
242	TCPGYRWMCLRRFII	Q05496	HBSAG_HBVF1	YRWMCLRRF	0.012557	40.1	HLA-DPA10103-DPB10201	Full HBsAg
243	CPGYRWMCLRRFIIF	Q05496	HBSAG_HBVF1	YRWMCLRRF	0.012525	40.17	HLA-DPA10103-DPB10201	Full HBsAg
244	PGYRWMCLRRFIIFL	Q05496	HBSAG_HBVF1	YRWMCLRRF	0.013509	38.3	HLA-DPA10103-DPB10201	Full HBsAg
245	GYRWMCLRRFIIFLF	Q05496	HBSAG_HBVF1	YRWMCLRRF	0.003591	73.12	HLA-DPA10103-DPB10201	Full HBsAg
246	YRWMCLRRFIIFLFI	Q05496	HBSAG_HBVF1	RRFIIFLFI	0.003156	76.02	HLA-DPA10103-DPB10201	Full HBsAg
247	RWMCLRRFIIFLFIL	Q05496	HBSAG_HBVF1	RRFIIFLFI	0.002838	78.31	HLA-DPA10103-DPB10201	Full HBsAg
248	WMCLRRFIIFLFILL	Q05496	HBSAG_HBVF1	FIIFLFILL	0.006407	58.3	HLA-DPA10103-DPB10201	Full HBsAg
249	MCLRRFIIFLFILLL	Q05496	HBSAG_HBVF1	FIIFLFILL	0.015374	35.2	HLA-DPA10103-DPB10201	Full HBsAg
250	CLRRFIIFLFILLLC	Q05496	HBSAG_HBVF1	FIIFLFILL	0.010196	45.57	HLA-DPA10103-DPB10201	Full HBsAg
251	LRRFIIFLFILLLCL	Q05496	HBSAG_HBVF1	FIIFLFILL	0.009266	48.15	HLA-DPA10103-DPB10201	Full HBsAg
252	RRFIIFLFILLLCLI	Q05496	HBSAG_HBVF1	FIIFLFILL	0.00584	60.71	HLA-DPA10103-DPB10201	Full HBsAg
253	RFIIFLFILLLCLIF	Q05496	HBSAG_HBVF1	FLFILLLCL	0.002952	77.49	HLA-DPA10103-DPB10201	Full HBsAg
254	FIIFLFILLLCLIFL	Q05496	HBSAG_HBVF1	FLFILLLCL	0.001759	87.13	HLA-DPA10103-DPB10201	Full HBsAg
255	IIFLFILLLCLIFLL	Q05496	HBSAG_HBVF1	FLFILLLCL	0.001098	93	HLA-DPA10103-DPB10201	Full HBsAg
256	IFLFILLLCLIFLLV	Q05496	HBSAG_HBVF1	LLCLIFLLV	0.000951	94.33	HLA-DPA10103-DPB10201	Full HBsAg
257	FLFILLLCLIFLLVL	Q05496	HBSAG_HBVF1	LLCLIFLLV	0.001666	87.94	HLA-DPA10103-DPB10201	Full HBsAg
258	LFILLLCLIFLLVLL	Q05496	HBSAG_HBVF1	LLCLIFLLV	0.002137	83.88	HLA-DPA10103-DPB10201	Full HBsAg
259	FILLLCLIFLLVLLD	Q05496	HBSAG_HBVF1	LLCLIFLLV	0.002974	77.33	HLA-DPA10103-DPB10201	Full HBsAg
260	ILLLCLIFLLVLLDY	Q05496	HBSAG_HBVF1	LLCLIFLLV	0.001758	87.13	HLA-DPA10103-DPB10201	Full HBsAg
261	LLLCLIFLLVLLDYQ	Q05496	HBSAG_HBVF1	LIFLLVLLD	0.000961	94.24	HLA-DPA10103-DPB10201	Full HBsAg
262	LLCLIFLLVLLDYQG	Q05496	HBSAG_HBVF1	LIFLLVLLD	0.000836	95	HLA-DPA10103-DPB10201	Full HBsAg
263	LCLIFLLVLLDYQGM	Q05496	HBSAG_HBVF1	LVLLDYQGM	0.001905	85.85	HLA-DPA10103-DPB10201	Full HBsAg
264	CLIFLLVLLDYQGML	Q05496	HBSAG_HBVF1	LVLLDYQGM	0.002157	83.72	HLA-DPA10103-DPB10201	Full HBsAg
265	LIFLLVLLDYQGMLP	Q05496	HBSAG_HBVF1	LVLLDYQGM	0.007289	54.76	HLA-DPA10103-DPB10201	Full HBsAg
266	IFLLVLLDYQGMLPV	Q05496	HBSAG_HBVF1	LVLLDYQGM	0.00864	50.09	HLA-DPA10103-DPB10201	Full HBsAg
267	FLLVLLDYQGMLPVC	Q05496	HBSAG_HBVF1	LDYQGMLPV	0.006279	58.82	HLA-DPA10103-DPB10201	Full HBsAg
268	LLVLLDYQGMLPVCP	Q05496	HBSAG_HBVF1	LDYQGMLPV	0.012264	40.69	HLA-DPA10103-DPB10201	Full HBsAg
269	LVLLDYQGMLPVCPL	Q05496	HBSAG_HBVF1	LDYQGMLPV	0.010283	45.34	HLA-DPA10103-DPB10201	Full HBsAg
270	VLLDYQGMLPVCPLL	Q05496	HBSAG_HBVF1	LDYQGMLPV	0.006456	58.1	HLA-DPA10103-DPB10201	Full HBsAg
271	LLDYQGMLPVCPLLP	Q05496	HBSAG_HBVF1	LDYQGMLPV	0.00211	84.11	HLA-DPA10103-DPB10201	Full HBsAg
272	LDYQGMLPVCPLLPG	Q05496	HBSAG_HBVF1	MLPVCPLLP	0.001068	93.27	HLA-DPA10103-DPB10201	Full HBsAg
273	DYQGMLPVCPLLPGS	Q05496	HBSAG_HBVF1	MLPVCPLLP	0.00117	92.35	HLA-DPA10103-DPB10201	Full HBsAg
274	YQGMLPVCPLLPGST	Q05496	HBSAG_HBVF1	MLPVCPLLP	0.00131	91.08	HLA-DPA10103-DPB10201	Full HBsAg
275	QGMLPVCPLLPGSTT	Q05496	HBSAG_HBVF1	LPVCPLLPG	0.000868	95	HLA-DPA10103-DPB10201	Full HBsAg
276	GMLPVCPLLPGSTTT	Q05496	HBSAG_HBVF1	VCPLLPGST	0.000449	95	HLA-DPA10103-DPB10201	Full HBsAg
277	MLPVCPLLPGSTTTS	Q05496	HBSAG_HBVF1	VCPLLPGST	0.000421	95	HLA-DPA10103-DPB10201	Full HBsAg
278	LPVCPLLPGSTTTST	Q05496	HBSAG_HBVF1	VCPLLPGST	0.000244	95	HLA-DPA10103-DPB10201	Full HBsAg
279	PVCPLLPGSTTTSTG	Q05496	HBSAG_HBVF1	LLPGSTTTS	0.000322	95	HLA-DPA10103-DPB10201	Full HBsAg
280	VCPLLPGSTTTSTGP	Q05496	HBSAG_HBVF1	LLPGSTTTS	0.000556	95	HLA-DPA10103-DPB10201	Full HBsAg
281	CPLLPGSTTTSTGPC	Q05496	HBSAG_HBVF1	LLPGSTTTS	0.000305	95	HLA-DPA10103-DPB10201	Full HBsAg
282	PLLPGSTTTSTGPCK	Q05496	HBSAG_HBVF1	STTTSTGPC	0.000434	95	HLA-DPA10103-DPB10201	Full HBsAg
283	LLPGSTTTSTGPCKT	Q05496	HBSAG_HBVF1	STTTSTGPC	0.00044	95	HLA-DPA10103-DPB10201	Full HBsAg
284	LPGSTTTSTGPCKTC	Q05496	HBSAG_HBVF1	STTTSTGPC	0.000305	95	HLA-DPA10103-DPB10201	Full HBsAg
285	PGSTTTSTGPCKTCT	Q05496	HBSAG_HBVF1	TTSTGPCKT	0.000324	95	HLA-DPA10103-DPB10201	Full HBsAg
286	GSTTTSTGPCKTCTT	Q05496	HBSAG_HBVF1	TTSTGPCKT	0.000314	95	HLA-DPA10103-DPB10201	Full HBsAg
287	STTTSTGPCKTCTTL	Q05496	HBSAG_HBVF1	TSTGPCKTC	0.000164	95	HLA-DPA10103-DPB10201	Full HBsAg
288	TTTSTGPCKTCTTLA	Q05496	HBSAG_HBVF1	TSTGPCKTC	9.1e-05	95	HLA-DPA10103-DPB10201	Full HBsAg
289	TTSTGPCKTCTTLAQ	Q05496	HBSAG_HBVF1	CKTCTTLAQ	0.000135	95	HLA-DPA10103-DPB10201	Full HBsAg
290	TSTGPCKTCTTLAQG	Q05496	HBSAG_HBVF1	CKTCTTLAQ	0.000332	95	HLA-DPA10103-DPB10201	Full HBsAg
291	STGPCKTCTTLAQGT	Q05496	HBSAG_HBVF1	CKTCTTLAQ	0.000621	95	HLA-DPA10103-DPB10201	Full HBsAg
292	TGPCKTCTTLAQGTS	Q05496	HBSAG_HBVF1	CKTCTTLAQ	0.000996	93.92	HLA-DPA10103-DPB10201	Full HBsAg
293	GPCKTCTTLAQGTSM	Q05496	HBSAG_HBVF1	KTCTTLAQG	0.000711	95	HLA-DPA10103-DPB10201	Full HBsAg
294	PCKTCTTLAQGTSMF	Q05496	HBSAG_HBVF1	KTCTTLAQG	0.000343	95	HLA-DPA10103-DPB10201	Full HBsAg
295	CKTCTTLAQGTSMFP	Q05496	HBSAG_HBVF1	CTTLAQGTS	0.000287	95	HLA-DPA10103-DPB10201	Full HBsAg
296	KTCTTLAQGTSMFPS	Q05496	HBSAG_HBVF1	AQGTSMFPS	0.000549	95	HLA-DPA10103-DPB10201	Full HBsAg
297	TCTTLAQGTSMFPSC	Q05496	HBSAG_HBVF1	AQGTSMFPS	0.000588	95	HLA-DPA10103-DPB10201	Full HBsAg
298	CTTLAQGTSMFPSCC	Q05496	HBSAG_HBVF1	QGTSMFPSC	0.000437	95	HLA-DPA10103-DPB10201	Full HBsAg
299	TTLAQGTSMFPSCCC	Q05496	HBSAG_HBVF1	QGTSMFPSC	0.000267	95	HLA-DPA10103-DPB10201	Full HBsAg
300	TLAQGTSMFPSCCCS	Q05496	HBSAG_HBVF1	QGTSMFPSC	0.000287	95	HLA-DPA10103-DPB10201	Full HBsAg
301	LAQGTSMFPSCCCSK	Q05496	HBSAG_HBVF1	QGTSMFPSC	0.000166	95	HLA-DPA10103-DPB10201	Full HBsAg
302	AQGTSMFPSCCCSKP	Q05496	HBSAG_HBVF1	MFPSCCCSK	0.000233	95	HLA-DPA10103-DPB10201	Full HBsAg
303	QGTSMFPSCCCSKPS	Q05496	HBSAG_HBVF1	MFPSCCCSK	0.000234	95	HLA-DPA10103-DPB10201	Full HBsAg
304	GTSMFPSCCCSKPSD	Q05496	HBSAG_HBVF1	MFPSCCCSK	0.000351	95	HLA-DPA10103-DPB10201	Full HBsAg
305	TSMFPSCCCSKPSDG	Q05496	HBSAG_HBVF1	MFPSCCCSK	0.000182	95	HLA-DPA10103-DPB10201	Full HBsAg
306	SMFPSCCCSKPSDGN	Q05496	HBSAG_HBVF1	MFPSCCCSK	9e-05	95	HLA-DPA10103-DPB10201	Full HBsAg
307	MFPSCCCSKPSDGNC	Q05496	HBSAG_HBVF1	PSCCCSKPS	4.5e-05	95	HLA-DPA10103-DPB10201	Full HBsAg
308	FPSCCCSKPSDGNCT	Q05496	HBSAG_HBVF1	CCCSKPSDG	2.6e-05	95	HLA-DPA10103-DPB10201	Full HBsAg
309	PSCCCSKPSDGNCTC	Q05496	HBSAG_HBVF1	CCCSKPSDG	1.6e-05	95	HLA-DPA10103-DPB10201	Full HBsAg
310	SCCCSKPSDGNCTCI	Q05496	HBSAG_HBVF1	PSDGNCTCI	1.7e-05	95	HLA-DPA10103-DPB10201	Full HBsAg
311	CCCSKPSDGNCTCIP	Q05496	HBSAG_HBVF1	PSDGNCTCI	3.7e-05	95	HLA-DPA10103-DPB10201	Full HBsAg
312	CCSKPSDGNCTCIPI	Q05496	HBSAG_HBVF1	DGNCTCIPI	6.5e-05	95	HLA-DPA10103-DPB10201	Full HBsAg
313	CSKPSDGNCTCIPIP	Q05496	HBSAG_HBVF1	DGNCTCIPI	0.000157	95	HLA-DPA10103-DPB10201	Full HBsAg
314	SKPSDGNCTCIPIPS	Q05496	HBSAG_HBVF1	DGNCTCIPI	0.000203	95	HLA-DPA10103-DPB10201	Full HBsAg
315	KPSDGNCTCIPIPSS	Q05496	HBSAG_HBVF1	DGNCTCIPI	0.000225	95	HLA-DPA10103-DPB10201	Full HBsAg
316	PSDGNCTCIPIPSSW	Q05496	HBSAG_HBVF1	CTCIPIPSS	0.000158	95	HLA-DPA10103-DPB10201	Full HBsAg
317	SDGNCTCIPIPSSWA	Q05496	HBSAG_HBVF1	CTCIPIPSS	0.000195	95	HLA-DPA10103-DPB10201	Full HBsAg
318	DGNCTCIPIPSSWAL	Q05496	HBSAG_HBVF1	CTCIPIPSS	0.000203	95	HLA-DPA10103-DPB10201	Full HBsAg
319	GNCTCIPIPSSWALG	Q05496	HBSAG_HBVF1	CIPIPSSWA	0.000232	95	HLA-DPA10103-DPB10201	Full HBsAg
320	NCTCIPIPSSWALGK	Q05496	HBSAG_HBVF1	PIPSSWALG	0.00071	95	HLA-DPA10103-DPB10201	Full HBsAg
321	CTCIPIPSSWALGKY	Q05496	HBSAG_HBVF1	PIPSSWALG	0.001139	92.63	HLA-DPA10103-DPB10201	Full HBsAg
322	TCIPIPSSWALGKYL	Q05496	HBSAG_HBVF1	PIPSSWALG	0.001283	91.32	HLA-DPA10103-DPB10201	Full HBsAg
323	CIPIPSSWALGKYLW	Q05496	HBSAG_HBVF1	PSSWALGKY	0.001051	93.42	HLA-DPA10103-DPB10201	Full HBsAg
324	IPIPSSWALGKYLWE	Q05496	HBSAG_HBVF1	WALGKYLWE	0.005862	60.61	HLA-DPA10103-DPB10201	Full HBsAg
325	PIPSSWALGKYLWEW	Q05496	HBSAG_HBVF1	WALGKYLWE	0.013661	38.02	HLA-DPA10103-DPB10201	Full HBsAg
326	IPSSWALGKYLWEWA	Q05496	HBSAG_HBVF1	WALGKYLWE	0.029134	21.82	HLA-DPA10103-DPB10201	Full HBsAg
327	PSSWALGKYLWEWAS	Q05496	HBSAG_HBVF1	WALGKYLWE	0.043417	15.56	HLA-DPA10103-DPB10201	Full HBsAg
328	SSWALGKYLWEWASA	Q05496	HBSAG_HBVF1	WALGKYLWE	0.015086	35.64	HLA-DPA10103-DPB10201	Full HBsAg
329	SWALGKYLWEWASAR	Q05496	HBSAG_HBVF1	LGKYLWEWA	0.019527	29.75	HLA-DPA10103-DPB10201	Full HBsAg
330	WALGKYLWEWASARF	Q05496	HBSAG_HBVF1	YLWEWASAR	0.019074	30.26	HLA-DPA10103-DPB10201	Full HBsAg
331	ALGKYLWEWASARFS	Q05496	HBSAG_HBVF1	YLWEWASAR	0.025697	24.11	HLA-DPA10103-DPB10201	Full HBsAg
332	LGKYLWEWASARFSW	Q05496	HBSAG_HBVF1	YLWEWASAR	0.019298	29.99	HLA-DPA10103-DPB10201	Full HBsAg
333	GKYLWEWASARFSWL	Q05496	HBSAG_HBVF1	WASARFSWL	0.022178	27.04	HLA-DPA10103-DPB10201	Full HBsAg
334	KYLWEWASARFSWLS	Q05496	HBSAG_HBVF1	WASARFSWL	0.065444	10.73	HLA-DPA10103-DPB10201	Full HBsAg
335	YLWEWASARFSWLSL	Q05496	HBSAG_HBVF1	WASARFSWL	0.069994	10.06	HLA-DPA10103-DPB10201	Full HBsAg
336	LWEWASARFSWLSLL	Q05496	HBSAG_HBVF1	WASARFSWL	0.052321	13.16	HLA-DPA10103-DPB10201	Full HBsAg
337	WEWASARFSWLSLLV	Q05496	HBSAG_HBVF1	WASARFSWL	0.032603	19.86	HLA-DPA10103-DPB10201	Full HBsAg
338	EWASARFSWLSLLVQ	Q05496	HBSAG_HBVF1	WASARFSWL	0.020013	29.23	HLA-DPA10103-DPB10201	Full HBsAg
339	WASARFSWLSLLVQF	Q05496	HBSAG_HBVF1	RFSWLSLLV	0.0148	36.09	HLA-DPA10103-DPB10201	Full HBsAg
340	ASARFSWLSLLVQFV	Q05496	HBSAG_HBVF1	RFSWLSLLV	0.017051	32.78	HLA-DPA10103-DPB10201	Full HBsAg
341	SARFSWLSLLVQFVQ	Q05496	HBSAG_HBVF1	FSWLSLLVQ	0.018271	31.21	HLA-DPA10103-DPB10201	Full HBsAg
342	ARFSWLSLLVQFVQW	Q05496	HBSAG_HBVF1	FSWLSLLVQ	0.006103	59.53	HLA-DPA10103-DPB10201	Full HBsAg
343	RFSWLSLLVQFVQWC	Q05496	HBSAG_HBVF1	WLSLLVQFV	0.001425	90.04	HLA-DPA10103-DPB10201	Full HBsAg
344	FSWLSLLVQFVQWCV	Q05496	HBSAG_HBVF1	WLSLLVQFV	0.00057	95	HLA-DPA10103-DPB10201	Full HBsAg
345	SWLSLLVQFVQWCVG	Q05496	HBSAG_HBVF1	VQFVQWCVG	0.000582	95	HLA-DPA10103-DPB10201	Full HBsAg
346	WLSLLVQFVQWCVGL	Q05496	HBSAG_HBVF1	VQFVQWCVG	0.000605	95	HLA-DPA10103-DPB10201	Full HBsAg
347	LSLLVQFVQWCVGLS	Q05496	HBSAG_HBVF1	FVQWCVGLS	0.002057	84.55	HLA-DPA10103-DPB10201	Full HBsAg
348	SLLVQFVQWCVGLSP	Q05496	HBSAG_HBVF1	FVQWCVGLS	0.005602	61.86	HLA-DPA10103-DPB10201	Full HBsAg
349	LLVQFVQWCVGLSPT	Q05496	HBSAG_HBVF1	FVQWCVGLS	0.007718	53.28	HLA-DPA10103-DPB10201	Full HBsAg
350	LVQFVQWCVGLSPTV	Q05496	HBSAG_HBVF1	FVQWCVGLS	0.008647	50.07	HLA-DPA10103-DPB10201	Full HBsAg
351	VQFVQWCVGLSPTVW	Q05496	HBSAG_HBVF1	FVQWCVGLS	0.00569	61.44	HLA-DPA10103-DPB10201	Full HBsAg
352	QFVQWCVGLSPTVWL	Q05496	HBSAG_HBVF1	FVQWCVGLS	0.001989	85.12	HLA-DPA10103-DPB10201	Full HBsAg
353	FVQWCVGLSPTVWLL	Q05496	HBSAG_HBVF1	WCVGLSPTV	0.000355	95	HLA-DPA10103-DPB10201	Full HBsAg
354	VQWCVGLSPTVWLLV	Q05496	HBSAG_HBVF1	LSPTVWLLV	0.012519	40.18	HLA-DPA10103-DPB10201	Full HBsAg
355	QWCVGLSPTVWLLVI	Q05496	HBSAG_HBVF1	LSPTVWLLV	0.03025	21.14	HLA-DPA10103-DPB10201	Full HBsAg
356	WCVGLSPTVWLLVIW	Q05496	HBSAG_HBVF1	LSPTVWLLV	0.033354	19.49	HLA-DPA10103-DPB10201	Full HBsAg
357	CVGLSPTVWLLVIWM	Q05496	HBSAG_HBVF1	LSPTVWLLV	0.028956	21.93	HLA-DPA10103-DPB10201	Full HBsAg
358	VGLSPTVWLLVIWMI	Q05496	HBSAG_HBVF1	LSPTVWLLV	0.037999	17.45	HLA-DPA10103-DPB10201	Full HBsAg
359	GLSPTVWLLVIWMIW	Q05496	HBSAG_HBVF1	LSPTVWLLV	0.008381	50.99	HLA-DPA10103-DPB10201	Full HBsAg
360	LSPTVWLLVIWMIWY	Q05496	HBSAG_HBVF1	WLLVIWMIW	0.00075	95	HLA-DPA10103-DPB10201	Full HBsAg
361	SPTVWLLVIWMIWYW	Q05496	HBSAG_HBVF1	WLLVIWMIW	0.000602	95	HLA-DPA10103-DPB10201	Full HBsAg
362	PTVWLLVIWMIWYWG	Q05496	HBSAG_HBVF1	WLLVIWMIW	0.000633	95	HLA-DPA10103-DPB10201	Full HBsAg
363	TVWLLVIWMIWYWGP	Q05496	HBSAG_HBVF1	LLVIWMIWY	0.000618	95	HLA-DPA10103-DPB10201	Full HBsAg
364	VWLLVIWMIWYWGPN	Q05496	HBSAG_HBVF1	WMIWYWGPN	0.001795	86.81	HLA-DPA10103-DPB10201	Full HBsAg
365	WLLVIWMIWYWGPNL	Q05496	HBSAG_HBVF1	WMIWYWGPN	0.005328	63.19	HLA-DPA10103-DPB10201	Full HBsAg
366	LLVIWMIWYWGPNLC	Q05496	HBSAG_HBVF1	WMIWYWGPN	0.004948	65.03	HLA-DPA10103-DPB10201	Full HBsAg
367	LVIWMIWYWGPNLCS	Q05496	HBSAG_HBVF1	WMIWYWGPN	0.007924	52.57	HLA-DPA10103-DPB10201	Full HBsAg
368	VIWMIWYWGPNLCSI	Q05496	HBSAG_HBVF1	IWYWGPNLC	0.009226	48.26	HLA-DPA10103-DPB10201	Full HBsAg
369	IWMIWYWGPNLCSIL	Q05496	HBSAG_HBVF1	IWYWGPNLC	0.006424	58.23	HLA-DPA10103-DPB10201	Full HBsAg
370	WMIWYWGPNLCSILS	Q05496	HBSAG_HBVF1	YWGPNLCSI	0.007157	55.26	HLA-DPA10103-DPB10201	Full HBsAg
371	MIWYWGPNLCSILSP	Q05496	HBSAG_HBVF1	YWGPNLCSI	0.010866	43.76	HLA-DPA10103-DPB10201	Full HBsAg
372	IWYWGPNLCSILSPF	Q05496	HBSAG_HBVF1	YWGPNLCSI	0.006002	59.94	HLA-DPA10103-DPB10201	Full HBsAg
373	WYWGPNLCSILSPFI	Q05496	HBSAG_HBVF1	YWGPNLCSI	0.002685	79.41	HLA-DPA10103-DPB10201	Full HBsAg
374	YWGPNLCSILSPFIP	Q05496	HBSAG_HBVF1	LCSILSPFI	0.00128	91.35	HLA-DPA10103-DPB10201	Full HBsAg
375	WGPNLCSILSPFIPL	Q05496	HBSAG_HBVF1	SILSPFIPL	0.003252	75.33	HLA-DPA10103-DPB10201	Full HBsAg
376	GPNLCSILSPFIPLL	Q05496	HBSAG_HBVF1	SILSPFIPL	0.004321	68.61	HLA-DPA10103-DPB10201	Full HBsAg
377	PNLCSILSPFIPLLP	Q05496	HBSAG_HBVF1	SILSPFIPL	0.009718	46.84	HLA-DPA10103-DPB10201	Full HBsAg
378	NLCSILSPFIPLLPI	Q05496	HBSAG_HBVF1	SILSPFIPL	0.009001	48.92	HLA-DPA10103-DPB10201	Full HBsAg
379	LCSILSPFIPLLPIF	Q05496	HBSAG_HBVF1	SILSPFIPL	0.004038	70.26	HLA-DPA10103-DPB10201	Full HBsAg
380	CSILSPFIPLLPIFC	Q05496	HBSAG_HBVF1	ILSPFIPLL	0.002871	78.07	HLA-DPA10103-DPB10201	Full HBsAg
381	SILSPFIPLLPIFCY	Q05496	HBSAG_HBVF1	FIPLLPIFC	0.004312	68.66	HLA-DPA10103-DPB10201	Full HBsAg
382	ILSPFIPLLPIFCYL	Q05496	HBSAG_HBVF1	FIPLLPIFC	0.002691	79.37	HLA-DPA10103-DPB10201	Full HBsAg
383	LSPFIPLLPIFCYLW	Q05496	HBSAG_HBVF1	FIPLLPIFC	0.002812	78.5	HLA-DPA10103-DPB10201	Full HBsAg
384	SPFIPLLPIFCYLWV	Q05496	HBSAG_HBVF1	FIPLLPIFC	0.00332	74.86	HLA-DPA10103-DPB10201	Full HBsAg
385	PFIPLLPIFCYLWVS	Q05496	HBSAG_HBVF1	PLLPIFCYL	0.002484	80.99	HLA-DPA10103-DPB10201	Full HBsAg
386	FIPLLPIFCYLWVSI	Q05496	HBSAG_HBVF1	LPIFCYLWV	0.00154	89.03	HLA-DPA10103-DPB10201	Full HBsAg
1	MGGRLPKPRKGMGTN	Q4R1R8	HBSAG_HBVA9	RLPKPRKGM	0.002254	82.91	HLA-DPA10103-DPB10201	Full HBsAg
2	GGRLPKPRKGMGTNL	Q4R1R8	HBSAG_HBVA9	RLPKPRKGM	0.001404	90.23	HLA-DPA10103-DPB10201	Full HBsAg
3	GRLPKPRKGMGTNLS	Q4R1R8	HBSAG_HBVA9	RKGMGTNLS	0.001816	86.63	HLA-DPA10103-DPB10201	Full HBsAg
4	RLPKPRKGMGTNLSV	Q4R1R8	HBSAG_HBVA9	RKGMGTNLS	0.002936	77.6	HLA-DPA10103-DPB10201	Full HBsAg
5	LPKPRKGMGTNLSVP	Q4R1R8	HBSAG_HBVA9	RKGMGTNLS	0.005032	64.62	HLA-DPA10103-DPB10201	Full HBsAg
6	PKPRKGMGTNLSVPN	Q4R1R8	HBSAG_HBVA9	RKGMGTNLS	0.007588	53.73	HLA-DPA10103-DPB10201	Full HBsAg
7	KPRKGMGTNLSVPNP	Q4R1R8	HBSAG_HBVA9	MGTNLSVPN	0.007465	54.16	HLA-DPA10103-DPB10201	Full HBsAg
8	PRKGMGTNLSVPNPL	Q4R1R8	HBSAG_HBVA9	MGTNLSVPN	0.005825	60.78	HLA-DPA10103-DPB10201	Full HBsAg
9	RKGMGTNLSVPNPLG	Q4R1R8	HBSAG_HBVA9	MGTNLSVPN	0.005549	62.12	HLA-DPA10103-DPB10201	Full HBsAg
10	KGMGTNLSVPNPLGF	Q4R1R8	HBSAG_HBVA9	MGTNLSVPN	0.003055	76.75	HLA-DPA10103-DPB10201	Full HBsAg
11	GMGTNLSVPNPLGFF	Q4R1R8	HBSAG_HBVA9	LSVPNPLGF	0.002559	80.37	HLA-DPA10103-DPB10201	Full HBsAg
12	MGTNLSVPNPLGFFP	Q4R1R8	HBSAG_HBVA9	LSVPNPLGF	0.004954	65	HLA-DPA10103-DPB10201	Full HBsAg
13	GTNLSVPNPLGFFPD	Q4R1R8	HBSAG_HBVA9	LSVPNPLGF	0.007351	54.55	HLA-DPA10103-DPB10201	Full HBsAg
14	TNLSVPNPLGFFPDH	Q4R1R8	HBSAG_HBVA9	LSVPNPLGF	0.004334	68.54	HLA-DPA10103-DPB10201	Full HBsAg
15	NLSVPNPLGFFPDHQ	Q4R1R8	HBSAG_HBVA9	PNPLGFFPD	0.002771	78.79	HLA-DPA10103-DPB10201	Full HBsAg
16	LSVPNPLGFFPDHQL	Q4R1R8	HBSAG_HBVA9	LGFFPDHQL	0.004911	65.25	HLA-DPA10103-DPB10201	Full HBsAg
17	SVPNPLGFFPDHQLD	Q4R1R8	HBSAG_HBVA9	LGFFPDHQL	0.015742	34.63	HLA-DPA10103-DPB10201	Full HBsAg
18	VPNPLGFFPDHQLDP	Q4R1R8	HBSAG_HBVA9	LGFFPDHQL	0.033211	19.56	HLA-DPA10103-DPB10201	Full HBsAg
19	PNPLGFFPDHQLDPA	Q4R1R8	HBSAG_HBVA9	LGFFPDHQL	0.043904	15.41	HLA-DPA10103-DPB10201	Full HBsAg
20	NPLGFFPDHQLDPAF	Q4R1R8	HBSAG_HBVA9	LGFFPDHQL	0.018386	31.07	HLA-DPA10103-DPB10201	Full HBsAg
21	PLGFFPDHQLDPAFG	Q4R1R8	HBSAG_HBVA9	LGFFPDHQL	0.006614	57.46	HLA-DPA10103-DPB10201	Full HBsAg
22	LGFFPDHQLDPAFGA	Q4R1R8	HBSAG_HBVA9	FPDHQLDPA	0.002662	79.58	HLA-DPA10103-DPB10201	Full HBsAg
23	GFFPDHQLDPAFGAN	Q4R1R8	HBSAG_HBVA9	FPDHQLDPA	0.002056	84.56	HLA-DPA10103-DPB10201	Full HBsAg
24	FFPDHQLDPAFGANS	Q4R1R8	HBSAG_HBVA9	QLDPAFGAN	0.002531	80.6	HLA-DPA10103-DPB10201	Full HBsAg
25	FPDHQLDPAFGANSN	Q4R1R8	HBSAG_HBVA9	QLDPAFGAN	0.003911	71.07	HLA-DPA10103-DPB10201	Full HBsAg
26	PDHQLDPAFGANSNN	Q4R1R8	HBSAG_HBVA9	QLDPAFGAN	0.004799	65.88	HLA-DPA10103-DPB10201	Full HBsAg
27	DHQLDPAFGANSNNP	Q4R1R8	HBSAG_HBVA9	LDPAFGANS	0.003209	75.64	HLA-DPA10103-DPB10201	Full HBsAg
28	HQLDPAFGANSNNPD	Q4R1R8	HBSAG_HBVA9	FGANSNNPD	0.003882	71.26	HLA-DPA10103-DPB10201	Full HBsAg
29	QLDPAFGANSNNPDW	Q4R1R8	HBSAG_HBVA9	FGANSNNPD	0.005245	63.59	HLA-DPA10103-DPB10201	Full HBsAg
30	LDPAFGANSNNPDWD	Q4R1R8	HBSAG_HBVA9	FGANSNNPD	0.008685	49.94	HLA-DPA10103-DPB10201	Full HBsAg
31	DPAFGANSNNPDWDF	Q4R1R8	HBSAG_HBVA9	FGANSNNPD	0.00913	48.54	HLA-DPA10103-DPB10201	Full HBsAg
32	PAFGANSNNPDWDFN	Q4R1R8	HBSAG_HBVA9	FGANSNNPD	0.00378	71.91	HLA-DPA10103-DPB10201	Full HBsAg
33	AFGANSNNPDWDFNP	Q4R1R8	HBSAG_HBVA9	ANSNNPDWD	0.001341	90.8	HLA-DPA10103-DPB10201	Full HBsAg
34	FGANSNNPDWDFNPI	Q4R1R8	HBSAG_HBVA9	ANSNNPDWD	0.000925	94.57	HLA-DPA10103-DPB10201	Full HBsAg
35	GANSNNPDWDFNPIK	Q4R1R8	HBSAG_HBVA9	NPDWDFNPI	0.00132	90.99	HLA-DPA10103-DPB10201	Full HBsAg
36	ANSNNPDWDFNPIKD	Q4R1R8	HBSAG_HBVA9	NPDWDFNPI	0.001866	86.19	HLA-DPA10103-DPB10201	Full HBsAg
37	NSNNPDWDFNPIKDH	Q4R1R8	HBSAG_HBVA9	WDFNPIKDH	0.003892	71.19	HLA-DPA10103-DPB10201	Full HBsAg
38	SNNPDWDFNPIKDHW	Q4R1R8	HBSAG_HBVA9	WDFNPIKDH	0.005659	61.59	HLA-DPA10103-DPB10201	Full HBsAg
39	NNPDWDFNPIKDHWP	Q4R1R8	HBSAG_HBVA9	WDFNPIKDH	0.012863	39.51	HLA-DPA10103-DPB10201	Full HBsAg
40	NPDWDFNPIKDHWPQ	Q4R1R8	HBSAG_HBVA9	WDFNPIKDH	0.020333	28.89	HLA-DPA10103-DPB10201	Full HBsAg
41	PDWDFNPIKDHWPQA	Q4R1R8	HBSAG_HBVA9	WDFNPIKDH	0.0084	50.92	HLA-DPA10103-DPB10201	Full HBsAg
42	DWDFNPIKDHWPQAN	Q4R1R8	HBSAG_HBVA9	IKDHWPQAN	0.013567	38.2	HLA-DPA10103-DPB10201	Full HBsAg
43	WDFNPIKDHWPQANQ	Q4R1R8	HBSAG_HBVA9	IKDHWPQAN	0.032591	19.86	HLA-DPA10103-DPB10201	Full HBsAg
44	DFNPIKDHWPQANQV	Q4R1R8	HBSAG_HBVA9	IKDHWPQAN	0.049118	13.94	HLA-DPA10103-DPB10201	Full HBsAg
45	FNPIKDHWPQANQVG	Q4R1R8	HBSAG_HBVA9	IKDHWPQAN	0.059681	11.67	HLA-DPA10103-DPB10201	Full HBsAg
46	NPIKDHWPQANQVGV	Q4R1R8	HBSAG_HBVA9	IKDHWPQAN	0.035995	18.26	HLA-DPA10103-DPB10201	Full HBsAg
47	PIKDHWPQANQVGVG	Q4R1R8	HBSAG_HBVA9	DHWPQANQV	0.016814	33.1	HLA-DPA10103-DPB10201	Full HBsAg
48	IKDHWPQANQVGVGA	Q4R1R8	HBSAG_HBVA9	DHWPQANQV	0.005116	64.22	HLA-DPA10103-DPB10201	Full HBsAg
49	KDHWPQANQVGVGAF	Q4R1R8	HBSAG_HBVA9	DHWPQANQV	0.002377	81.88	HLA-DPA10103-DPB10201	Full HBsAg
50	DHWPQANQVGVGAFG	Q4R1R8	HBSAG_HBVA9	QANQVGVGA	0.001424	90.05	HLA-DPA10103-DPB10201	Full HBsAg
51	HWPQANQVGVGAFGP	Q4R1R8	HBSAG_HBVA9	QANQVGVGA	0.001439	89.91	HLA-DPA10103-DPB10201	Full HBsAg
52	WPQANQVGVGAFGPG	Q4R1R8	HBSAG_HBVA9	VGVGAFGPG	0.002755	78.91	HLA-DPA10103-DPB10201	Full HBsAg
53	PQANQVGVGAFGPGF	Q4R1R8	HBSAG_HBVA9	VGVGAFGPG	0.004926	65.16	HLA-DPA10103-DPB10201	Full HBsAg
54	QANQVGVGAFGPGFT	Q4R1R8	HBSAG_HBVA9	VGVGAFGPG	0.007333	54.61	HLA-DPA10103-DPB10201	Full HBsAg
55	ANQVGVGAFGPGFTP	Q4R1R8	HBSAG_HBVA9	VGVGAFGPG	0.01177	41.71	HLA-DPA10103-DPB10201	Full HBsAg
56	NQVGVGAFGPGFTPP	Q4R1R8	HBSAG_HBVA9	VGVGAFGPG	0.006594	57.54	HLA-DPA10103-DPB10201	Full HBsAg
57	QVGVGAFGPGFTPPH	Q4R1R8	HBSAG_HBVA9	VGAFGPGFT	0.004294	68.77	HLA-DPA10103-DPB10201	Full HBsAg
58	VGVGAFGPGFTPPHG	Q4R1R8	HBSAG_HBVA9	AFGPGFTPP	0.002989	77.22	HLA-DPA10103-DPB10201	Full HBsAg
59	GVGAFGPGFTPPHGG	Q4R1R8	HBSAG_HBVA9	AFGPGFTPP	0.003115	76.32	HLA-DPA10103-DPB10201	Full HBsAg
60	VGAFGPGFTPPHGGV	Q4R1R8	HBSAG_HBVA9	AFGPGFTPP	0.001585	88.64	HLA-DPA10103-DPB10201	Full HBsAg
61	GAFGPGFTPPHGGVL	Q4R1R8	HBSAG_HBVA9	FTPPHGGVL	0.00238	81.86	HLA-DPA10103-DPB10201	Full HBsAg
62	AFGPGFTPPHGGVLG	Q4R1R8	HBSAG_HBVA9	FTPPHGGVL	0.006262	58.89	HLA-DPA10103-DPB10201	Full HBsAg
63	FGPGFTPPHGGVLGW	Q4R1R8	HBSAG_HBVA9	FTPPHGGVL	0.006224	59.04	HLA-DPA10103-DPB10201	Full HBsAg
64	GPGFTPPHGGVLGWS	Q4R1R8	HBSAG_HBVA9	FTPPHGGVL	0.007362	54.51	HLA-DPA10103-DPB10201	Full HBsAg
65	PGFTPPHGGVLGWSP	Q4R1R8	HBSAG_HBVA9	FTPPHGGVL	0.002766	78.83	HLA-DPA10103-DPB10201	Full HBsAg
66	GFTPPHGGVLGWSPQ	Q4R1R8	HBSAG_HBVA9	PHGGVLGWS	0.00089	94.88	HLA-DPA10103-DPB10201	Full HBsAg
67	FTPPHGGVLGWSPQA	Q4R1R8	HBSAG_HBVA9	PHGGVLGWS	0.000972	94.14	HLA-DPA10103-DPB10201	Full HBsAg
68	TPPHGGVLGWSPQAQ	Q4R1R8	HBSAG_HBVA9	VLGWSPQAQ	0.003248	75.36	HLA-DPA10103-DPB10201	Full HBsAg
69	PPHGGVLGWSPQAQG	Q4R1R8	HBSAG_HBVA9	VLGWSPQAQ	0.010435	44.94	HLA-DPA10103-DPB10201	Full HBsAg
70	PHGGVLGWSPQAQGT	Q4R1R8	HBSAG_HBVA9	VLGWSPQAQ	0.015424	35.12	HLA-DPA10103-DPB10201	Full HBsAg
71	HGGVLGWSPQAQGTL	Q4R1R8	HBSAG_HBVA9	VLGWSPQAQ	0.014762	36.15	HLA-DPA10103-DPB10201	Full HBsAg
72	GGVLGWSPQAQGTLT	Q4R1R8	HBSAG_HBVA9	VLGWSPQAQ	0.00663	57.39	HLA-DPA10103-DPB10201	Full HBsAg
73	GVLGWSPQAQGTLTT	Q4R1R8	HBSAG_HBVA9	WSPQAQGTL	0.00224	83.03	HLA-DPA10103-DPB10201	Full HBsAg
74	VLGWSPQAQGTLTTV	Q4R1R8	HBSAG_HBVA9	WSPQAQGTL	0.001589	88.61	HLA-DPA10103-DPB10201	Full HBsAg
75	LGWSPQAQGTLTTVP	Q4R1R8	HBSAG_HBVA9	WSPQAQGTL	0.000877	95	HLA-DPA10103-DPB10201	Full HBsAg
76	GWSPQAQGTLTTVPA	Q4R1R8	HBSAG_HBVA9	QAQGTLTTV	0.001014	93.76	HLA-DPA10103-DPB10201	Full HBsAg
77	WSPQAQGTLTTVPAV	Q4R1R8	HBSAG_HBVA9	QGTLTTVPA	0.001177	92.28	HLA-DPA10103-DPB10201	Full HBsAg
78	SPQAQGTLTTVPAVP	Q4R1R8	HBSAG_HBVA9	QGTLTTVPA	0.001788	86.87	HLA-DPA10103-DPB10201	Full HBsAg
79	PQAQGTLTTVPAVPP	Q4R1R8	HBSAG_HBVA9	QGTLTTVPA	0.002902	77.85	HLA-DPA10103-DPB10201	Full HBsAg
80	QAQGTLTTVPAVPPP	Q4R1R8	HBSAG_HBVA9	LTTVPAVPP	0.003759	72.04	HLA-DPA10103-DPB10201	Full HBsAg
81	AQGTLTTVPAVPPPA	Q4R1R8	HBSAG_HBVA9	LTTVPAVPP	0.005609	61.83	HLA-DPA10103-DPB10201	Full HBsAg
82	QGTLTTVPAVPPPAS	Q4R1R8	HBSAG_HBVA9	LTTVPAVPP	0.007571	53.79	HLA-DPA10103-DPB10201	Full HBsAg
83	GTLTTVPAVPPPAST	Q4R1R8	HBSAG_HBVA9	LTTVPAVPP	0.002337	82.22	HLA-DPA10103-DPB10201	Full HBsAg
84	TLTTVPAVPPPASTN	Q4R1R8	HBSAG_HBVA9	TVPAVPPPA	0.001384	90.41	HLA-DPA10103-DPB10201	Full HBsAg
85	LTTVPAVPPPASTNR	Q4R1R8	HBSAG_HBVA9	AVPPPASTN	0.001425	90.04	HLA-DPA10103-DPB10201	Full HBsAg
86	TTVPAVPPPASTNRQ	Q4R1R8	HBSAG_HBVA9	AVPPPASTN	0.001645	88.12	HLA-DPA10103-DPB10201	Full HBsAg
87	TVPAVPPPASTNRQS	Q4R1R8	HBSAG_HBVA9	AVPPPASTN	0.00152	89.21	HLA-DPA10103-DPB10201	Full HBsAg
88	VPAVPPPASTNRQSG	Q4R1R8	HBSAG_HBVA9	AVPPPASTN	0.001056	93.38	HLA-DPA10103-DPB10201	Full HBsAg
89	PAVPPPASTNRQSGR	Q4R1R8	HBSAG_HBVA9	PASTNRQSG	0.001261	91.52	HLA-DPA10103-DPB10201	Full HBsAg
90	AVPPPASTNRQSGRQ	Q4R1R8	HBSAG_HBVA9	PASTNRQSG	0.001659	88	HLA-DPA10103-DPB10201	Full HBsAg
91	VPPPASTNRQSGRQP	Q4R1R8	HBSAG_HBVA9	PASTNRQSG	0.002322	82.34	HLA-DPA10103-DPB10201	Full HBsAg
92	PPPASTNRQSGRQPT	Q4R1R8	HBSAG_HBVA9	PASTNRQSG	0.001601	88.5	HLA-DPA10103-DPB10201	Full HBsAg
93	PPASTNRQSGRQPTP	Q4R1R8	HBSAG_HBVA9	ASTNRQSGR	0.000923	94.58	HLA-DPA10103-DPB10201	Full HBsAg
94	PASTNRQSGRQPTPI	Q4R1R8	HBSAG_HBVA9	NRQSGRQPT	0.000794	95	HLA-DPA10103-DPB10201	Full HBsAg
95	ASTNRQSGRQPTPIS	Q4R1R8	HBSAG_HBVA9	QSGRQPTPI	0.001148	92.55	HLA-DPA10103-DPB10201	Full HBsAg
96	STNRQSGRQPTPISP	Q4R1R8	HBSAG_HBVA9	QSGRQPTPI	0.001837	86.45	HLA-DPA10103-DPB10201	Full HBsAg
97	TNRQSGRQPTPISPP	Q4R1R8	HBSAG_HBVA9	QSGRQPTPI	0.002892	77.92	HLA-DPA10103-DPB10201	Full HBsAg
98	NRQSGRQPTPISPPL	Q4R1R8	HBSAG_HBVA9	QSGRQPTPI	0.001597	88.54	HLA-DPA10103-DPB10201	Full HBsAg
99	RQSGRQPTPISPPLR	Q4R1R8	HBSAG_HBVA9	RQPTPISPP	0.001442	89.89	HLA-DPA10103-DPB10201	Full HBsAg
100	QSGRQPTPISPPLRD	Q4R1R8	HBSAG_HBVA9	RQPTPISPP	0.002159	83.7	HLA-DPA10103-DPB10201	Full HBsAg
101	SGRQPTPISPPLRDS	Q4R1R8	HBSAG_HBVA9	PTPISPPLR	0.002172	83.59	HLA-DPA10103-DPB10201	Full HBsAg
102	GRQPTPISPPLRDSH	Q4R1R8	HBSAG_HBVA9	PISPPLRDS	0.003435	74.12	HLA-DPA10103-DPB10201	Full HBsAg
103	RQPTPISPPLRDSHP	Q4R1R8	HBSAG_HBVA9	PISPPLRDS	0.004663	66.66	HLA-DPA10103-DPB10201	Full HBsAg
104	QPTPISPPLRDSHPQ	Q4R1R8	HBSAG_HBVA9	PISPPLRDS	0.005387	62.9	HLA-DPA10103-DPB10201	Full HBsAg
105	PTPISPPLRDSHPQA	Q4R1R8	HBSAG_HBVA9	ISPPLRDSH	0.003697	72.44	HLA-DPA10103-DPB10201	Full HBsAg
106	TPISPPLRDSHPQAM	Q4R1R8	HBSAG_HBVA9	LRDSHPQAM	0.003564	73.29	HLA-DPA10103-DPB10201	Full HBsAg
107	PISPPLRDSHPQAMQ	Q4R1R8	HBSAG_HBVA9	LRDSHPQAM	0.01156	42.15	HLA-DPA10103-DPB10201	Full HBsAg
108	ISPPLRDSHPQAMQW	Q4R1R8	HBSAG_HBVA9	LRDSHPQAM	0.013762	37.84	HLA-DPA10103-DPB10201	Full HBsAg
109	SPPLRDSHPQAMQWN	Q4R1R8	HBSAG_HBVA9	LRDSHPQAM	0.02	29.24	HLA-DPA10103-DPB10201	Full HBsAg
110	PPLRDSHPQAMQWNS	Q4R1R8	HBSAG_HBVA9	LRDSHPQAM	0.007284	54.78	HLA-DPA10103-DPB10201	Full HBsAg
111	PLRDSHPQAMQWNST	Q4R1R8	HBSAG_HBVA9	PQAMQWNST	0.002699	79.31	HLA-DPA10103-DPB10201	Full HBsAg
112	LRDSHPQAMQWNSTK	Q4R1R8	HBSAG_HBVA9	PQAMQWNST	0.00741	54.35	HLA-DPA10103-DPB10201	Full HBsAg
113	RDSHPQAMQWNSTKF	Q4R1R8	HBSAG_HBVA9	PQAMQWNST	0.011589	42.09	HLA-DPA10103-DPB10201	Full HBsAg
114	DSHPQAMQWNSTKFH	Q4R1R8	HBSAG_HBVA9	PQAMQWNST	0.016865	33.03	HLA-DPA10103-DPB10201	Full HBsAg
115	SHPQAMQWNSTKFHQ	Q4R1R8	HBSAG_HBVA9	PQAMQWNST	0.00848	50.64	HLA-DPA10103-DPB10201	Full HBsAg
116	HPQAMQWNSTKFHQT	Q4R1R8	HBSAG_HBVA9	WNSTKFHQT	0.403173	1.35	HLA-DPA10103-DPB10201	Full HBsAg
117	PQAMQWNSTKFHQTL	Q4R1R8	HBSAG_HBVA9	WNSTKFHQT	0.722669	0.32	HLA-DPA10103-DPB10201	Full HBsAg
118	QAMQWNSTKFHQTLQ	Q4R1R8	HBSAG_HBVA9	WNSTKFHQT	0.861472	0.11	HLA-DPA10103-DPB10201	Full HBsAg
119	AMQWNSTKFHQTLQD	Q4R1R8	HBSAG_HBVA9	WNSTKFHQT	0.911077	0.05	HLA-DPA10103-DPB10201	Full HBsAg
120	MQWNSTKFHQTLQDP	Q4R1R8	HBSAG_HBVA9	WNSTKFHQT	0.770719	0.24	HLA-DPA10103-DPB10201	Full HBsAg
121	QWNSTKFHQTLQDPR	Q4R1R8	HBSAG_HBVA9	WNSTKFHQT	0.418477	1.27	HLA-DPA10103-DPB10201	Full HBsAg
122	WNSTKFHQTLQDPRV	Q4R1R8	HBSAG_HBVA9	FHQTLQDPR	0.016429	33.61	HLA-DPA10103-DPB10201	Full HBsAg
123	NSTKFHQTLQDPRVR	Q4R1R8	HBSAG_HBVA9	FHQTLQDPR	0.022888	26.4	HLA-DPA10103-DPB10201	Full HBsAg
124	STKFHQTLQDPRVRG	Q4R1R8	HBSAG_HBVA9	FHQTLQDPR	0.027522	22.85	HLA-DPA10103-DPB10201	Full HBsAg
125	TKFHQTLQDPRVRGL	Q4R1R8	HBSAG_HBVA9	FHQTLQDPR	0.011994	41.24	HLA-DPA10103-DPB10201	Full HBsAg
126	KFHQTLQDPRVRGLY	Q4R1R8	HBSAG_HBVA9	QTLQDPRVR	0.004182	69.41	HLA-DPA10103-DPB10201	Full HBsAg
127	FHQTLQDPRVRGLYF	Q4R1R8	HBSAG_HBVA9	LQDPRVRGL	0.002672	79.5	HLA-DPA10103-DPB10201	Full HBsAg
128	HQTLQDPRVRGLYFP	Q4R1R8	HBSAG_HBVA9	LQDPRVRGL	0.004274	68.88	HLA-DPA10103-DPB10201	Full HBsAg
129	QTLQDPRVRGLYFPA	Q4R1R8	HBSAG_HBVA9	RVRGLYFPA	0.004543	67.35	HLA-DPA10103-DPB10201	Full HBsAg
130	TLQDPRVRGLYFPAG	Q4R1R8	HBSAG_HBVA9	VRGLYFPAG	0.024559	25.01	HLA-DPA10103-DPB10201	Full HBsAg
131	LQDPRVRGLYFPAGG	Q4R1R8	HBSAG_HBVA9	VRGLYFPAG	0.100322	7.11	HLA-DPA10103-DPB10201	Full HBsAg
132	QDPRVRGLYFPAGGS	Q4R1R8	HBSAG_HBVA9	VRGLYFPAG	0.149005	4.78	HLA-DPA10103-DPB10201	Full HBsAg
133	DPRVRGLYFPAGGSS	Q4R1R8	HBSAG_HBVA9	VRGLYFPAG	0.168614	4.19	HLA-DPA10103-DPB10201	Full HBsAg
134	PRVRGLYFPAGGSSS	Q4R1R8	HBSAG_HBVA9	VRGLYFPAG	0.079477	8.95	HLA-DPA10103-DPB10201	Full HBsAg
135	RVRGLYFPAGGSSSG	Q4R1R8	HBSAG_HBVA9	VRGLYFPAG	0.014632	36.36	HLA-DPA10103-DPB10201	Full HBsAg
136	VRGLYFPAGGSSSGT	Q4R1R8	HBSAG_HBVA9	LYFPAGGSS	0.004732	66.27	HLA-DPA10103-DPB10201	Full HBsAg
137	RGLYFPAGGSSSGTV	Q4R1R8	HBSAG_HBVA9	YFPAGGSSS	0.002536	80.56	HLA-DPA10103-DPB10201	Full HBsAg
138	GLYFPAGGSSSGTVN	Q4R1R8	HBSAG_HBVA9	YFPAGGSSS	0.000937	94.46	HLA-DPA10103-DPB10201	Full HBsAg
139	LYFPAGGSSSGTVNP	Q4R1R8	HBSAG_HBVA9	AGGSSSGTV	0.00068	95	HLA-DPA10103-DPB10201	Full HBsAg
140	YFPAGGSSSGTVNPA	Q4R1R8	HBSAG_HBVA9	AGGSSSGTV	0.000651	95	HLA-DPA10103-DPB10201	Full HBsAg
141	FPAGGSSSGTVNPAP	Q4R1R8	HBSAG_HBVA9	SSSGTVNPA	0.001015	93.75	HLA-DPA10103-DPB10201	Full HBsAg
142	PAGGSSSGTVNPAPN	Q4R1R8	HBSAG_HBVA9	SSSGTVNPA	0.001586	88.63	HLA-DPA10103-DPB10201	Full HBsAg
143	AGGSSSGTVNPAPNI	Q4R1R8	HBSAG_HBVA9	SSSGTVNPA	0.001827	86.53	HLA-DPA10103-DPB10201	Full HBsAg
144	GGSSSGTVNPAPNIA	Q4R1R8	HBSAG_HBVA9	SGTVNPAPN	0.001789	86.86	HLA-DPA10103-DPB10201	Full HBsAg
145	GSSSGTVNPAPNIAS	Q4R1R8	HBSAG_HBVA9	SGTVNPAPN	0.002086	84.31	HLA-DPA10103-DPB10201	Full HBsAg
146	SSSGTVNPAPNIASH	Q4R1R8	HBSAG_HBVA9	VNPAPNIAS	0.002591	80.1	HLA-DPA10103-DPB10201	Full HBsAg
147	SSGTVNPAPNIASHI	Q4R1R8	HBSAG_HBVA9	VNPAPNIAS	0.003003	77.12	HLA-DPA10103-DPB10201	Full HBsAg
148	SGTVNPAPNIASHIS	Q4R1R8	HBSAG_HBVA9	VNPAPNIAS	0.00407	70.05	HLA-DPA10103-DPB10201	Full HBsAg
149	GTVNPAPNIASHISS	Q4R1R8	HBSAG_HBVA9	PAPNIASHI	0.003247	75.37	HLA-DPA10103-DPB10201	Full HBsAg
150	TVNPAPNIASHISSI	Q4R1R8	HBSAG_HBVA9	PAPNIASHI	0.003571	73.25	HLA-DPA10103-DPB10201	Full HBsAg
151	VNPAPNIASHISSIS	Q4R1R8	HBSAG_HBVA9	NIASHISSI	0.008317	51.21	HLA-DPA10103-DPB10201	Full HBsAg
152	NPAPNIASHISSISS	Q4R1R8	HBSAG_HBVA9	IASHISSIS	0.017149	32.64	HLA-DPA10103-DPB10201	Full HBsAg
153	PAPNIASHISSISSR	Q4R1R8	HBSAG_HBVA9	IASHISSIS	0.03602	18.25	HLA-DPA10103-DPB10201	Full HBsAg
154	APNIASHISSISSRI	Q4R1R8	HBSAG_HBVA9	IASHISSIS	0.036177	18.18	HLA-DPA10103-DPB10201	Full HBsAg
155	PNIASHISSISSRIG	Q4R1R8	HBSAG_HBVA9	IASHISSIS	0.012963	39.32	HLA-DPA10103-DPB10201	Full HBsAg
156	NIASHISSISSRIGD	Q4R1R8	HBSAG_HBVA9	ISSISSRIG	0.008093	51.98	HLA-DPA10103-DPB10201	Full HBsAg
157	IASHISSISSRIGDP	Q4R1R8	HBSAG_HBVA9	ISSISSRIG	0.016282	33.81	HLA-DPA10103-DPB10201	Full HBsAg
158	ASHISSISSRIGDPA	Q4R1R8	HBSAG_HBVA9	ISSISSRIG	0.019159	30.16	HLA-DPA10103-DPB10201	Full HBsAg
159	SHISSISSRIGDPAP	Q4R1R8	HBSAG_HBVA9	ISSISSRIG	0.008334	51.15	HLA-DPA10103-DPB10201	Full HBsAg
160	HISSISSRIGDPAPT	Q4R1R8	HBSAG_HBVA9	ISSRIGDPA	0.006535	57.78	HLA-DPA10103-DPB10201	Full HBsAg
161	ISSISSRIGDPAPTM	Q4R1R8	HBSAG_HBVA9	ISSRIGDPA	0.007089	55.53	HLA-DPA10103-DPB10201	Full HBsAg
162	SSISSRIGDPAPTME	Q4R1R8	HBSAG_HBVA9	RIGDPAPTM	0.005114	64.23	HLA-DPA10103-DPB10201	Full HBsAg
163	SISSRIGDPAPTMEN	Q4R1R8	HBSAG_HBVA9	RIGDPAPTM	0.005354	63.06	HLA-DPA10103-DPB10201	Full HBsAg
164	ISSRIGDPAPTMENI	Q4R1R8	HBSAG_HBVA9	RIGDPAPTM	0.005918	60.33	HLA-DPA10103-DPB10201	Full HBsAg
165	SSRIGDPAPTMENIT	Q4R1R8	HBSAG_HBVA9	RIGDPAPTM	0.003425	74.19	HLA-DPA10103-DPB10201	Full HBsAg
166	SRIGDPAPTMENITS	Q4R1R8	HBSAG_HBVA9	RIGDPAPTM	0.001528	89.14	HLA-DPA10103-DPB10201	Full HBsAg
167	RIGDPAPTMENITSG	Q4R1R8	HBSAG_HBVA9	PAPTMENIT	0.000846	95	HLA-DPA10103-DPB10201	Full HBsAg
168	IGDPAPTMENITSGF	Q4R1R8	HBSAG_HBVA9	PAPTMENIT	0.000674	95	HLA-DPA10103-DPB10201	Full HBsAg
169	GDPAPTMENITSGFL	Q4R1R8	HBSAG_HBVA9	PAPTMENIT	0.000574	95	HLA-DPA10103-DPB10201	Full HBsAg
170	DPAPTMENITSGFLG	Q4R1R8	HBSAG_HBVA9	MENITSGFL	0.001198	92.09	HLA-DPA10103-DPB10201	Full HBsAg
171	PAPTMENITSGFLGP	Q4R1R8	HBSAG_HBVA9	MENITSGFL	0.003212	75.62	HLA-DPA10103-DPB10201	Full HBsAg
172	APTMENITSGFLGPL	Q4R1R8	HBSAG_HBVA9	MENITSGFL	0.003962	70.74	HLA-DPA10103-DPB10201	Full HBsAg
173	PTMENITSGFLGPLL	Q4R1R8	HBSAG_HBVA9	ITSGFLGPL	0.004669	66.63	HLA-DPA10103-DPB10201	Full HBsAg
174	TMENITSGFLGPLLV	Q4R1R8	HBSAG_HBVA9	ITSGFLGPL	0.00722	55	HLA-DPA10103-DPB10201	Full HBsAg
175	MENITSGFLGPLLVL	Q4R1R8	HBSAG_HBVA9	ITSGFLGPL	0.006894	56.32	HLA-DPA10103-DPB10201	Full HBsAg
176	ENITSGFLGPLLVLQ	Q4R1R8	HBSAG_HBVA9	FLGPLLVLQ	0.007671	53.44	HLA-DPA10103-DPB10201	Full HBsAg
177	NITSGFLGPLLVLQA	Q4R1R8	HBSAG_HBVA9	FLGPLLVLQ	0.013643	38.06	HLA-DPA10103-DPB10201	Full HBsAg
178	ITSGFLGPLLVLQAG	Q4R1R8	HBSAG_HBVA9	FLGPLLVLQ	0.024627	24.96	HLA-DPA10103-DPB10201	Full HBsAg
179	TSGFLGPLLVLQAGF	Q4R1R8	HBSAG_HBVA9	FLGPLLVLQ	0.022405	26.83	HLA-DPA10103-DPB10201	Full HBsAg
180	SGFLGPLLVLQAGFF	Q4R1R8	HBSAG_HBVA9	FLGPLLVLQ	0.01142	42.46	HLA-DPA10103-DPB10201	Full HBsAg
181	GFLGPLLVLQAGFFL	Q4R1R8	HBSAG_HBVA9	FLGPLLVLQ	0.003925	70.98	HLA-DPA10103-DPB10201	Full HBsAg
182	FLGPLLVLQAGFFLL	Q4R1R8	HBSAG_HBVA9	VLQAGFFLL	0.001829	86.52	HLA-DPA10103-DPB10201	Full HBsAg
183	LGPLLVLQAGFFLLT	Q4R1R8	HBSAG_HBVA9	LQAGFFLLT	0.015658	34.76	HLA-DPA10103-DPB10201	Full HBsAg
184	GPLLVLQAGFFLLTR	Q4R1R8	HBSAG_HBVA9	LQAGFFLLT	0.060718	11.49	HLA-DPA10103-DPB10201	Full HBsAg
185	PLLVLQAGFFLLTRI	Q4R1R8	HBSAG_HBVA9	LQAGFFLLT	0.058644	11.85	HLA-DPA10103-DPB10201	Full HBsAg
186	LLVLQAGFFLLTRIL	Q4R1R8	HBSAG_HBVA9	LQAGFFLLT	0.033381	19.47	HLA-DPA10103-DPB10201	Full HBsAg
187	LVLQAGFFLLTRILT	Q4R1R8	HBSAG_HBVA9	LQAGFFLLT	0.026334	23.66	HLA-DPA10103-DPB10201	Full HBsAg
188	VLQAGFFLLTRILTI	Q4R1R8	HBSAG_HBVA9	FLLTRILTI	0.028601	22.15	HLA-DPA10103-DPB10201	Full HBsAg
189	LQAGFFLLTRILTIP	Q4R1R8	HBSAG_HBVA9	FLLTRILTI	0.086898	8.19	HLA-DPA10103-DPB10201	Full HBsAg
190	QAGFFLLTRILTIPQ	Q4R1R8	HBSAG_HBVA9	FLLTRILTI	0.166938	4.23	HLA-DPA10103-DPB10201	Full HBsAg
191	AGFFLLTRILTIPQS	Q4R1R8	HBSAG_HBVA9	FLLTRILTI	0.210775	3.27	HLA-DPA10103-DPB10201	Full HBsAg
192	GFFLLTRILTIPQSL	Q4R1R8	HBSAG_HBVA9	FLLTRILTI	0.106309	6.74	HLA-DPA10103-DPB10201	Full HBsAg
193	FFLLTRILTIPQSLD	Q4R1R8	HBSAG_HBVA9	FLLTRILTI	0.024299	25.22	HLA-DPA10103-DPB10201	Full HBsAg
194	FLLTRILTIPQSLDS	Q4R1R8	HBSAG_HBVA9	RILTIPQSL	0.01002	46.03	HLA-DPA10103-DPB10201	Full HBsAg
195	LLTRILTIPQSLDSW	Q4R1R8	HBSAG_HBVA9	RILTIPQSL	0.007698	53.35	HLA-DPA10103-DPB10201	Full HBsAg
196	LTRILTIPQSLDSWW	Q4R1R8	HBSAG_HBVA9	RILTIPQSL	0.006062	59.7	HLA-DPA10103-DPB10201	Full HBsAg
197	TRILTIPQSLDSWWT	Q4R1R8	HBSAG_HBVA9	LTIPQSLDS	0.004143	69.63	HLA-DPA10103-DPB10201	Full HBsAg
198	RILTIPQSLDSWWTS	Q4R1R8	HBSAG_HBVA9	LTIPQSLDS	0.00166	87.99	HLA-DPA10103-DPB10201	Full HBsAg
199	ILTIPQSLDSWWTSL	Q4R1R8	HBSAG_HBVA9	QSLDSWWTS	0.000996	93.92	HLA-DPA10103-DPB10201	Full HBsAg
200	LTIPQSLDSWWTSLN	Q4R1R8	HBSAG_HBVA9	QSLDSWWTS	0.002327	82.3	HLA-DPA10103-DPB10201	Full HBsAg
201	TIPQSLDSWWTSLNF	Q4R1R8	HBSAG_HBVA9	LDSWWTSLN	0.003347	74.69	HLA-DPA10103-DPB10201	Full HBsAg
202	IPQSLDSWWTSLNFL	Q4R1R8	HBSAG_HBVA9	LDSWWTSLN	0.003987	70.58	HLA-DPA10103-DPB10201	Full HBsAg
203	PQSLDSWWTSLNFLG	Q4R1R8	HBSAG_HBVA9	LDSWWTSLN	0.006364	58.47	HLA-DPA10103-DPB10201	Full HBsAg
204	QSLDSWWTSLNFLGE	Q4R1R8	HBSAG_HBVA9	WTSLNFLGE	0.01499	35.79	HLA-DPA10103-DPB10201	Full HBsAg
205	SLDSWWTSLNFLGEA	Q4R1R8	HBSAG_HBVA9	WTSLNFLGE	0.051087	13.46	HLA-DPA10103-DPB10201	Full HBsAg
206	LDSWWTSLNFLGEAP	Q4R1R8	HBSAG_HBVA9	WTSLNFLGE	0.137035	5.22	HLA-DPA10103-DPB10201	Full HBsAg
207	DSWWTSLNFLGEAPV	Q4R1R8	HBSAG_HBVA9	WTSLNFLGE	0.154046	4.61	HLA-DPA10103-DPB10201	Full HBsAg
208	SWWTSLNFLGEAPVC	Q4R1R8	HBSAG_HBVA9	WTSLNFLGE	0.043802	15.44	HLA-DPA10103-DPB10201	Full HBsAg
209	WWTSLNFLGEAPVCL	Q4R1R8	HBSAG_HBVA9	WTSLNFLGE	0.008464	50.7	HLA-DPA10103-DPB10201	Full HBsAg
210	WTSLNFLGEAPVCLG	Q4R1R8	HBSAG_HBVA9	FLGEAPVCL	0.007098	55.5	HLA-DPA10103-DPB10201	Full HBsAg
211	TSLNFLGEAPVCLGQ	Q4R1R8	HBSAG_HBVA9	FLGEAPVCL	0.011812	41.62	HLA-DPA10103-DPB10201	Full HBsAg
212	SLNFLGEAPVCLGQN	Q4R1R8	HBSAG_HBVA9	FLGEAPVCL	0.017591	32.05	HLA-DPA10103-DPB10201	Full HBsAg
213	LNFLGEAPVCLGQNS	Q4R1R8	HBSAG_HBVA9	FLGEAPVCL	0.005806	60.88	HLA-DPA10103-DPB10201	Full HBsAg
214	NFLGEAPVCLGQNSQ	Q4R1R8	HBSAG_HBVA9	FLGEAPVCL	0.001894	85.95	HLA-DPA10103-DPB10201	Full HBsAg
215	FLGEAPVCLGQNSQS	Q4R1R8	HBSAG_HBVA9	EAPVCLGQN	0.000438	95	HLA-DPA10103-DPB10201	Full HBsAg
216	LGEAPVCLGQNSQSP	Q4R1R8	HBSAG_HBVA9	PVCLGQNSQ	0.000337	95	HLA-DPA10103-DPB10201	Full HBsAg
217	GEAPVCLGQNSQSPT	Q4R1R8	HBSAG_HBVA9	PVCLGQNSQ	0.000481	95	HLA-DPA10103-DPB10201	Full HBsAg
218	EAPVCLGQNSQSPTS	Q4R1R8	HBSAG_HBVA9	VCLGQNSQS	0.000619	95	HLA-DPA10103-DPB10201	Full HBsAg
219	APVCLGQNSQSPTSN	Q4R1R8	HBSAG_HBVA9	LGQNSQSPT	0.000786	95	HLA-DPA10103-DPB10201	Full HBsAg
220	PVCLGQNSQSPTSNH	Q4R1R8	HBSAG_HBVA9	LGQNSQSPT	0.000864	95	HLA-DPA10103-DPB10201	Full HBsAg
221	VCLGQNSQSPTSNHS	Q4R1R8	HBSAG_HBVA9	SQSPTSNHS	0.000511	95	HLA-DPA10103-DPB10201	Full HBsAg
222	CLGQNSQSPTSNHSP	Q4R1R8	HBSAG_HBVA9	SQSPTSNHS	0.000869	95	HLA-DPA10103-DPB10201	Full HBsAg
223	LGQNSQSPTSNHSPT	Q4R1R8	HBSAG_HBVA9	SQSPTSNHS	0.001128	92.73	HLA-DPA10103-DPB10201	Full HBsAg
224	GQNSQSPTSNHSPTS	Q4R1R8	HBSAG_HBVA9	SQSPTSNHS	0.001251	91.61	HLA-DPA10103-DPB10201	Full HBsAg
225	QNSQSPTSNHSPTSC	Q4R1R8	HBSAG_HBVA9	SQSPTSNHS	0.000702	95	HLA-DPA10103-DPB10201	Full HBsAg
226	NSQSPTSNHSPTSCP	Q4R1R8	HBSAG_HBVA9	PTSNHSPTS	0.000658	95	HLA-DPA10103-DPB10201	Full HBsAg
227	SQSPTSNHSPTSCPP	Q4R1R8	HBSAG_HBVA9	PTSNHSPTS	0.000913	94.67	HLA-DPA10103-DPB10201	Full HBsAg
228	QSPTSNHSPTSCPPI	Q4R1R8	HBSAG_HBVA9	TSNHSPTSC	0.001073	93.22	HLA-DPA10103-DPB10201	Full HBsAg
229	SPTSNHSPTSCPPIC	Q4R1R8	HBSAG_HBVA9	HSPTSCPPI	0.000531	95	HLA-DPA10103-DPB10201	Full HBsAg
230	PTSNHSPTSCPPICP	Q4R1R8	HBSAG_HBVA9	HSPTSCPPI	0.000719	95	HLA-DPA10103-DPB10201	Full HBsAg
231	TSNHSPTSCPPICPG	Q4R1R8	HBSAG_HBVA9	HSPTSCPPI	0.000773	95	HLA-DPA10103-DPB10201	Full HBsAg
232	SNHSPTSCPPICPGY	Q4R1R8	HBSAG_HBVA9	HSPTSCPPI	0.000447	95	HLA-DPA10103-DPB10201	Full HBsAg
233	NHSPTSCPPICPGYR	Q4R1R8	HBSAG_HBVA9	HSPTSCPPI	0.00034	95	HLA-DPA10103-DPB10201	Full HBsAg
234	HSPTSCPPICPGYRW	Q4R1R8	HBSAG_HBVA9	TSCPPICPG	0.00021	95	HLA-DPA10103-DPB10201	Full HBsAg
235	SPTSCPPICPGYRWM	Q4R1R8	HBSAG_HBVA9	CPPICPGYR	0.000141	95	HLA-DPA10103-DPB10201	Full HBsAg
236	PTSCPPICPGYRWMC	Q4R1R8	HBSAG_HBVA9	CPPICPGYR	8.5e-05	95	HLA-DPA10103-DPB10201	Full HBsAg
237	TSCPPICPGYRWMCL	Q4R1R8	HBSAG_HBVA9	ICPGYRWMC	8.1e-05	95	HLA-DPA10103-DPB10201	Full HBsAg
238	SCPPICPGYRWMCLR	Q4R1R8	HBSAG_HBVA9	ICPGYRWMC	0.000206	95	HLA-DPA10103-DPB10201	Full HBsAg
239	CPPICPGYRWMCLRR	Q4R1R8	HBSAG_HBVA9	ICPGYRWMC	0.000399	95	HLA-DPA10103-DPB10201	Full HBsAg
240	PPICPGYRWMCLRRF	Q4R1R8	HBSAG_HBVA9	YRWMCLRRF	0.003982	70.62	HLA-DPA10103-DPB10201	Full HBsAg
241	PICPGYRWMCLRRFI	Q4R1R8	HBSAG_HBVA9	YRWMCLRRF	0.009173	48.42	HLA-DPA10103-DPB10201	Full HBsAg
242	ICPGYRWMCLRRFII	Q4R1R8	HBSAG_HBVA9	YRWMCLRRF	0.012555	40.1	HLA-DPA10103-DPB10201	Full HBsAg
243	CPGYRWMCLRRFIIF	Q4R1R8	HBSAG_HBVA9	YRWMCLRRF	0.012525	40.17	HLA-DPA10103-DPB10201	Full HBsAg
244	PGYRWMCLRRFIIFL	Q4R1R8	HBSAG_HBVA9	YRWMCLRRF	0.013509	38.3	HLA-DPA10103-DPB10201	Full HBsAg
245	GYRWMCLRRFIIFLF	Q4R1R8	HBSAG_HBVA9	YRWMCLRRF	0.003591	73.12	HLA-DPA10103-DPB10201	Full HBsAg
246	YRWMCLRRFIIFLFI	Q4R1R8	HBSAG_HBVA9	RRFIIFLFI	0.003156	76.02	HLA-DPA10103-DPB10201	Full HBsAg
247	RWMCLRRFIIFLFIL	Q4R1R8	HBSAG_HBVA9	RRFIIFLFI	0.002838	78.31	HLA-DPA10103-DPB10201	Full HBsAg
248	WMCLRRFIIFLFILL	Q4R1R8	HBSAG_HBVA9	FIIFLFILL	0.006407	58.3	HLA-DPA10103-DPB10201	Full HBsAg
249	MCLRRFIIFLFILLL	Q4R1R8	HBSAG_HBVA9	FIIFLFILL	0.015374	35.2	HLA-DPA10103-DPB10201	Full HBsAg
250	CLRRFIIFLFILLLC	Q4R1R8	HBSAG_HBVA9	FIIFLFILL	0.010196	45.57	HLA-DPA10103-DPB10201	Full HBsAg
251	LRRFIIFLFILLLCL	Q4R1R8	HBSAG_HBVA9	FIIFLFILL	0.009266	48.15	HLA-DPA10103-DPB10201	Full HBsAg
252	RRFIIFLFILLLCLI	Q4R1R8	HBSAG_HBVA9	FIIFLFILL	0.00584	60.71	HLA-DPA10103-DPB10201	Full HBsAg
253	RFIIFLFILLLCLIF	Q4R1R8	HBSAG_HBVA9	FLFILLLCL	0.002952	77.49	HLA-DPA10103-DPB10201	Full HBsAg
254	FIIFLFILLLCLIFL	Q4R1R8	HBSAG_HBVA9	FLFILLLCL	0.001759	87.13	HLA-DPA10103-DPB10201	Full HBsAg
255	IIFLFILLLCLIFLL	Q4R1R8	HBSAG_HBVA9	FLFILLLCL	0.001098	93	HLA-DPA10103-DPB10201	Full HBsAg
256	IFLFILLLCLIFLLV	Q4R1R8	HBSAG_HBVA9	LLCLIFLLV	0.000951	94.33	HLA-DPA10103-DPB10201	Full HBsAg
257	FLFILLLCLIFLLVL	Q4R1R8	HBSAG_HBVA9	LLCLIFLLV	0.001666	87.94	HLA-DPA10103-DPB10201	Full HBsAg
258	LFILLLCLIFLLVLL	Q4R1R8	HBSAG_HBVA9	LLCLIFLLV	0.002137	83.88	HLA-DPA10103-DPB10201	Full HBsAg
259	FILLLCLIFLLVLLD	Q4R1R8	HBSAG_HBVA9	LLCLIFLLV	0.002974	77.33	HLA-DPA10103-DPB10201	Full HBsAg
260	ILLLCLIFLLVLLDC	Q4R1R8	HBSAG_HBVA9	LLCLIFLLV	0.001672	87.88	HLA-DPA10103-DPB10201	Full HBsAg
261	LLLCLIFLLVLLDCQ	Q4R1R8	HBSAG_HBVA9	LLCLIFLLV	0.000713	95	HLA-DPA10103-DPB10201	Full HBsAg
262	LLCLIFLLVLLDCQG	Q4R1R8	HBSAG_HBVA9	LIFLLVLLD	0.000506	95	HLA-DPA10103-DPB10201	Full HBsAg
263	LCLIFLLVLLDCQGM	Q4R1R8	HBSAG_HBVA9	IFLLVLLDC	0.000463	95	HLA-DPA10103-DPB10201	Full HBsAg
264	CLIFLLVLLDCQGML	Q4R1R8	HBSAG_HBVA9	IFLLVLLDC	0.000404	95	HLA-DPA10103-DPB10201	Full HBsAg
265	LIFLLVLLDCQGMLP	Q4R1R8	HBSAG_HBVA9	LLVLLDCQG	0.000637	95	HLA-DPA10103-DPB10201	Full HBsAg
266	IFLLVLLDCQGMLPV	Q4R1R8	HBSAG_HBVA9	LDCQGMLPV	0.000764	95	HLA-DPA10103-DPB10201	Full HBsAg
267	FLLVLLDCQGMLPVC	Q4R1R8	HBSAG_HBVA9	LDCQGMLPV	0.000483	95	HLA-DPA10103-DPB10201	Full HBsAg
268	LLVLLDCQGMLPVCP	Q4R1R8	HBSAG_HBVA9	LDCQGMLPV	0.000701	95	HLA-DPA10103-DPB10201	Full HBsAg
269	LVLLDCQGMLPVCPL	Q4R1R8	HBSAG_HBVA9	LDCQGMLPV	0.000626	95	HLA-DPA10103-DPB10201	Full HBsAg
270	VLLDCQGMLPVCPLI	Q4R1R8	HBSAG_HBVA9	LDCQGMLPV	0.000414	95	HLA-DPA10103-DPB10201	Full HBsAg
271	LLDCQGMLPVCPLIP	Q4R1R8	HBSAG_HBVA9	LDCQGMLPV	0.000323	95	HLA-DPA10103-DPB10201	Full HBsAg
272	LDCQGMLPVCPLIPG	Q4R1R8	HBSAG_HBVA9	MLPVCPLIP	0.00034	95	HLA-DPA10103-DPB10201	Full HBsAg
273	DCQGMLPVCPLIPGS	Q4R1R8	HBSAG_HBVA9	MLPVCPLIP	0.000417	95	HLA-DPA10103-DPB10201	Full HBsAg
274	CQGMLPVCPLIPGST	Q4R1R8	HBSAG_HBVA9	MLPVCPLIP	0.000447	95	HLA-DPA10103-DPB10201	Full HBsAg
275	QGMLPVCPLIPGSTT	Q4R1R8	HBSAG_HBVA9	MLPVCPLIP	0.00056	95	HLA-DPA10103-DPB10201	Full HBsAg
276	GMLPVCPLIPGSTTT	Q4R1R8	HBSAG_HBVA9	VCPLIPGST	0.000378	95	HLA-DPA10103-DPB10201	Full HBsAg
277	MLPVCPLIPGSTTTS	Q4R1R8	HBSAG_HBVA9	VCPLIPGST	0.000422	95	HLA-DPA10103-DPB10201	Full HBsAg
278	LPVCPLIPGSTTTST	Q4R1R8	HBSAG_HBVA9	LIPGSTTTS	0.000281	95	HLA-DPA10103-DPB10201	Full HBsAg
279	PVCPLIPGSTTTSTG	Q4R1R8	HBSAG_HBVA9	LIPGSTTTS	0.00046	95	HLA-DPA10103-DPB10201	Full HBsAg
280	VCPLIPGSTTTSTGP	Q4R1R8	HBSAG_HBVA9	LIPGSTTTS	0.00076	95	HLA-DPA10103-DPB10201	Full HBsAg
281	CPLIPGSTTTSTGPC	Q4R1R8	HBSAG_HBVA9	LIPGSTTTS	0.000413	95	HLA-DPA10103-DPB10201	Full HBsAg
282	PLIPGSTTTSTGPCR	Q4R1R8	HBSAG_HBVA9	STTTSTGPC	0.000509	95	HLA-DPA10103-DPB10201	Full HBsAg
283	LIPGSTTTSTGPCRT	Q4R1R8	HBSAG_HBVA9	STTTSTGPC	0.000501	95	HLA-DPA10103-DPB10201	Full HBsAg
284	IPGSTTTSTGPCRTC	Q4R1R8	HBSAG_HBVA9	STTTSTGPC	0.000344	95	HLA-DPA10103-DPB10201	Full HBsAg
285	PGSTTTSTGPCRTCT	Q4R1R8	HBSAG_HBVA9	TTSTGPCRT	0.000336	95	HLA-DPA10103-DPB10201	Full HBsAg
286	GSTTTSTGPCRTCTT	Q4R1R8	HBSAG_HBVA9	TTSTGPCRT	0.000354	95	HLA-DPA10103-DPB10201	Full HBsAg
287	STTTSTGPCRTCTTP	Q4R1R8	HBSAG_HBVA9	TSTGPCRTC	0.000292	95	HLA-DPA10103-DPB10201	Full HBsAg
288	TTTSTGPCRTCTTPA	Q4R1R8	HBSAG_HBVA9	TSTGPCRTC	0.000143	95	HLA-DPA10103-DPB10201	Full HBsAg
289	TTSTGPCRTCTTPAQ	Q4R1R8	HBSAG_HBVA9	CRTCTTPAQ	0.000148	95	HLA-DPA10103-DPB10201	Full HBsAg
290	TSTGPCRTCTTPAQG	Q4R1R8	HBSAG_HBVA9	CRTCTTPAQ	0.000375	95	HLA-DPA10103-DPB10201	Full HBsAg
291	STGPCRTCTTPAQGN	Q4R1R8	HBSAG_HBVA9	RTCTTPAQG	0.001021	93.7	HLA-DPA10103-DPB10201	Full HBsAg
292	TGPCRTCTTPAQGNS	Q4R1R8	HBSAG_HBVA9	RTCTTPAQG	0.001634	88.21	HLA-DPA10103-DPB10201	Full HBsAg
293	GPCRTCTTPAQGNSM	Q4R1R8	HBSAG_HBVA9	RTCTTPAQG	0.001467	89.67	HLA-DPA10103-DPB10201	Full HBsAg
294	PCRTCTTPAQGNSMF	Q4R1R8	HBSAG_HBVA9	RTCTTPAQG	0.000744	95	HLA-DPA10103-DPB10201	Full HBsAg
295	CRTCTTPAQGNSMFP	Q4R1R8	HBSAG_HBVA9	TTPAQGNSM	0.000346	95	HLA-DPA10103-DPB10201	Full HBsAg
296	RTCTTPAQGNSMFPS	Q4R1R8	HBSAG_HBVA9	AQGNSMFPS	0.000731	95	HLA-DPA10103-DPB10201	Full HBsAg
297	TCTTPAQGNSMFPSC	Q4R1R8	HBSAG_HBVA9	AQGNSMFPS	0.000818	95	HLA-DPA10103-DPB10201	Full HBsAg
298	CTTPAQGNSMFPSCC	Q4R1R8	HBSAG_HBVA9	AQGNSMFPS	0.000602	95	HLA-DPA10103-DPB10201	Full HBsAg
299	TTPAQGNSMFPSCCC	Q4R1R8	HBSAG_HBVA9	AQGNSMFPS	0.000305	95	HLA-DPA10103-DPB10201	Full HBsAg
300	TPAQGNSMFPSCCCT	Q4R1R8	HBSAG_HBVA9	QGNSMFPSC	0.00026	95	HLA-DPA10103-DPB10201	Full HBsAg
301	PAQGNSMFPSCCCTK	Q4R1R8	HBSAG_HBVA9	NSMFPSCCC	0.000186	95	HLA-DPA10103-DPB10201	Full HBsAg
302	AQGNSMFPSCCCTKP	Q4R1R8	HBSAG_HBVA9	NSMFPSCCC	0.000431	95	HLA-DPA10103-DPB10201	Full HBsAg
303	QGNSMFPSCCCTKPT	Q4R1R8	HBSAG_HBVA9	MFPSCCCTK	0.000304	95	HLA-DPA10103-DPB10201	Full HBsAg
304	GNSMFPSCCCTKPTD	Q4R1R8	HBSAG_HBVA9	MFPSCCCTK	0.000432	95	HLA-DPA10103-DPB10201	Full HBsAg
305	NSMFPSCCCTKPTDG	Q4R1R8	HBSAG_HBVA9	MFPSCCCTK	0.000189	95	HLA-DPA10103-DPB10201	Full HBsAg
306	SMFPSCCCTKPTDGN	Q4R1R8	HBSAG_HBVA9	MFPSCCCTK	7.7e-05	95	HLA-DPA10103-DPB10201	Full HBsAg
307	MFPSCCCTKPTDGNC	Q4R1R8	HBSAG_HBVA9	PSCCCTKPT	3e-05	95	HLA-DPA10103-DPB10201	Full HBsAg
308	FPSCCCTKPTDGNCT	Q4R1R8	HBSAG_HBVA9	CTKPTDGNC	3.3e-05	95	HLA-DPA10103-DPB10201	Full HBsAg
309	PSCCCTKPTDGNCTC	Q4R1R8	HBSAG_HBVA9	CTKPTDGNC	2.4e-05	95	HLA-DPA10103-DPB10201	Full HBsAg
310	SCCCTKPTDGNCTCI	Q4R1R8	HBSAG_HBVA9	PTDGNCTCI	2.7e-05	95	HLA-DPA10103-DPB10201	Full HBsAg
311	CCCTKPTDGNCTCIP	Q4R1R8	HBSAG_HBVA9	PTDGNCTCI	5e-05	95	HLA-DPA10103-DPB10201	Full HBsAg
312	CCTKPTDGNCTCIPI	Q4R1R8	HBSAG_HBVA9	PTDGNCTCI	8.6e-05	95	HLA-DPA10103-DPB10201	Full HBsAg
313	CTKPTDGNCTCIPIP	Q4R1R8	HBSAG_HBVA9	DGNCTCIPI	0.000179	95	HLA-DPA10103-DPB10201	Full HBsAg
314	TKPTDGNCTCIPIPS	Q4R1R8	HBSAG_HBVA9	DGNCTCIPI	0.000228	95	HLA-DPA10103-DPB10201	Full HBsAg
315	KPTDGNCTCIPIPSS	Q4R1R8	HBSAG_HBVA9	DGNCTCIPI	0.000238	95	HLA-DPA10103-DPB10201	Full HBsAg
316	PTDGNCTCIPIPSSW	Q4R1R8	HBSAG_HBVA9	CTCIPIPSS	0.000158	95	HLA-DPA10103-DPB10201	Full HBsAg
317	TDGNCTCIPIPSSWA	Q4R1R8	HBSAG_HBVA9	CTCIPIPSS	0.000196	95	HLA-DPA10103-DPB10201	Full HBsAg
318	DGNCTCIPIPSSWAF	Q4R1R8	HBSAG_HBVA9	CTCIPIPSS	0.000232	95	HLA-DPA10103-DPB10201	Full HBsAg
319	GNCTCIPIPSSWAFA	Q4R1R8	HBSAG_HBVA9	PIPSSWAFA	0.000421	95	HLA-DPA10103-DPB10201	Full HBsAg
320	NCTCIPIPSSWAFAK	Q4R1R8	HBSAG_HBVA9	PIPSSWAFA	0.001247	91.65	HLA-DPA10103-DPB10201	Full HBsAg
321	CTCIPIPSSWAFAKY	Q4R1R8	HBSAG_HBVA9	PIPSSWAFA	0.002366	81.97	HLA-DPA10103-DPB10201	Full HBsAg
322	TCIPIPSSWAFAKYL	Q4R1R8	HBSAG_HBVA9	PSSWAFAKY	0.003059	76.72	HLA-DPA10103-DPB10201	Full HBsAg
323	CIPIPSSWAFAKYLW	Q4R1R8	HBSAG_HBVA9	PSSWAFAKY	0.002881	78	HLA-DPA10103-DPB10201	Full HBsAg
324	IPIPSSWAFAKYLWE	Q4R1R8	HBSAG_HBVA9	WAFAKYLWE	0.03724	17.75	HLA-DPA10103-DPB10201	Full HBsAg
325	PIPSSWAFAKYLWEW	Q4R1R8	HBSAG_HBVA9	WAFAKYLWE	0.098199	7.26	HLA-DPA10103-DPB10201	Full HBsAg
326	IPSSWAFAKYLWEWA	Q4R1R8	HBSAG_HBVA9	WAFAKYLWE	0.181055	3.87	HLA-DPA10103-DPB10201	Full HBsAg
327	PSSWAFAKYLWEWAS	Q4R1R8	HBSAG_HBVA9	WAFAKYLWE	0.236884	2.84	HLA-DPA10103-DPB10201	Full HBsAg
328	SSWAFAKYLWEWASV	Q4R1R8	HBSAG_HBVA9	WAFAKYLWE	0.07057	9.98	HLA-DPA10103-DPB10201	Full HBsAg
329	SWAFAKYLWEWASVR	Q4R1R8	HBSAG_HBVA9	FAKYLWEWA	0.043382	15.57	HLA-DPA10103-DPB10201	Full HBsAg
330	WAFAKYLWEWASVRF	Q4R1R8	HBSAG_HBVA9	KYLWEWASV	0.026007	23.88	HLA-DPA10103-DPB10201	Full HBsAg
331	AFAKYLWEWASVRFS	Q4R1R8	HBSAG_HBVA9	KYLWEWASV	0.028218	22.4	HLA-DPA10103-DPB10201	Full HBsAg
332	FAKYLWEWASVRFSW	Q4R1R8	HBSAG_HBVA9	YLWEWASVR	0.016913	32.96	HLA-DPA10103-DPB10201	Full HBsAg
333	AKYLWEWASVRFSWL	Q4R1R8	HBSAG_HBVA9	WASVRFSWL	0.019635	29.63	HLA-DPA10103-DPB10201	Full HBsAg
334	KYLWEWASVRFSWLS	Q4R1R8	HBSAG_HBVA9	WASVRFSWL	0.056041	12.36	HLA-DPA10103-DPB10201	Full HBsAg
335	YLWEWASVRFSWLSL	Q4R1R8	HBSAG_HBVA9	WASVRFSWL	0.053099	12.97	HLA-DPA10103-DPB10201	Full HBsAg
336	LWEWASVRFSWLSLL	Q4R1R8	HBSAG_HBVA9	WASVRFSWL	0.040021	16.69	HLA-DPA10103-DPB10201	Full HBsAg
337	WEWASVRFSWLSLLV	Q4R1R8	HBSAG_HBVA9	WASVRFSWL	0.03217	20.08	HLA-DPA10103-DPB10201	Full HBsAg
338	EWASVRFSWLSLLVP	Q4R1R8	HBSAG_HBVA9	VRFSWLSLL	0.032932	19.69	HLA-DPA10103-DPB10201	Full HBsAg
339	WASVRFSWLSLLVPF	Q4R1R8	HBSAG_HBVA9	VRFSWLSLL	0.02486	24.77	HLA-DPA10103-DPB10201	Full HBsAg
340	ASVRFSWLSLLVPFV	Q4R1R8	HBSAG_HBVA9	RFSWLSLLV	0.024272	25.25	HLA-DPA10103-DPB10201	Full HBsAg
341	SVRFSWLSLLVPFVQ	Q4R1R8	HBSAG_HBVA9	FSWLSLLVP	0.017782	31.81	HLA-DPA10103-DPB10201	Full HBsAg
342	VRFSWLSLLVPFVQW	Q4R1R8	HBSAG_HBVA9	WLSLLVPFV	0.00686	56.46	HLA-DPA10103-DPB10201	Full HBsAg
343	RFSWLSLLVPFVQWF	Q4R1R8	HBSAG_HBVA9	WLSLLVPFV	0.004056	70.14	HLA-DPA10103-DPB10201	Full HBsAg
344	FSWLSLLVPFVQWFV	Q4R1R8	HBSAG_HBVA9	WLSLLVPFV	0.001839	86.43	HLA-DPA10103-DPB10201	Full HBsAg
345	SWLSLLVPFVQWFVG	Q4R1R8	HBSAG_HBVA9	LVPFVQWFV	0.001377	90.47	HLA-DPA10103-DPB10201	Full HBsAg
346	WLSLLVPFVQWFVGL	Q4R1R8	HBSAG_HBVA9	LVPFVQWFV	0.001038	93.54	HLA-DPA10103-DPB10201	Full HBsAg
347	LSLLVPFVQWFVGLS	Q4R1R8	HBSAG_HBVA9	FVQWFVGLS	0.003094	76.47	HLA-DPA10103-DPB10201	Full HBsAg
348	SLLVPFVQWFVGLSP	Q4R1R8	HBSAG_HBVA9	FVQWFVGLS	0.011851	41.54	HLA-DPA10103-DPB10201	Full HBsAg
349	LLVPFVQWFVGLSPT	Q4R1R8	HBSAG_HBVA9	FVQWFVGLS	0.017781	31.81	HLA-DPA10103-DPB10201	Full HBsAg
350	LVPFVQWFVGLSPTV	Q4R1R8	HBSAG_HBVA9	FVQWFVGLS	0.017483	32.19	HLA-DPA10103-DPB10201	Full HBsAg
351	VPFVQWFVGLSPTVW	Q4R1R8	HBSAG_HBVA9	FVQWFVGLS	0.013354	38.59	HLA-DPA10103-DPB10201	Full HBsAg
352	PFVQWFVGLSPTVWL	Q4R1R8	HBSAG_HBVA9	FVQWFVGLS	0.003768	71.99	HLA-DPA10103-DPB10201	Full HBsAg
353	FVQWFVGLSPTVWLS	Q4R1R8	HBSAG_HBVA9	FVGLSPTVW	0.001512	89.28	HLA-DPA10103-DPB10201	Full HBsAg
354	VQWFVGLSPTVWLSV	Q4R1R8	HBSAG_HBVA9	LSPTVWLSV	0.034051	19.14	HLA-DPA10103-DPB10201	Full HBsAg
355	QWFVGLSPTVWLSVI	Q4R1R8	HBSAG_HBVA9	LSPTVWLSV	0.096215	7.39	HLA-DPA10103-DPB10201	Full HBsAg
356	WFVGLSPTVWLSVIW	Q4R1R8	HBSAG_HBVA9	LSPTVWLSV	0.103822	6.88	HLA-DPA10103-DPB10201	Full HBsAg
357	FVGLSPTVWLSVIWM	Q4R1R8	HBSAG_HBVA9	LSPTVWLSV	0.091314	7.79	HLA-DPA10103-DPB10201	Full HBsAg
358	VGLSPTVWLSVIWMM	Q4R1R8	HBSAG_HBVA9	LSPTVWLSV	0.054424	12.7	HLA-DPA10103-DPB10201	Full HBsAg
359	GLSPTVWLSVIWMMW	Q4R1R8	HBSAG_HBVA9	LSPTVWLSV	0.011988	41.26	HLA-DPA10103-DPB10201	Full HBsAg
360	LSPTVWLSVIWMMWY	Q4R1R8	HBSAG_HBVA9	WLSVIWMMW	0.00224	83.03	HLA-DPA10103-DPB10201	Full HBsAg
361	SPTVWLSVIWMMWYW	Q4R1R8	HBSAG_HBVA9	WLSVIWMMW	0.002003	85	HLA-DPA10103-DPB10201	Full HBsAg
362	PTVWLSVIWMMWYWG	Q4R1R8	HBSAG_HBVA9	WLSVIWMMW	0.002138	83.88	HLA-DPA10103-DPB10201	Full HBsAg
363	TVWLSVIWMMWYWGP	Q4R1R8	HBSAG_HBVA9	WLSVIWMMW	0.001502	89.36	HLA-DPA10103-DPB10201	Full HBsAg
364	VWLSVIWMMWYWGPS	Q4R1R8	HBSAG_HBVA9	WMMWYWGPS	0.002398	81.71	HLA-DPA10103-DPB10201	Full HBsAg
365	WLSVIWMMWYWGPSL	Q4R1R8	HBSAG_HBVA9	WMMWYWGPS	0.00561	61.82	HLA-DPA10103-DPB10201	Full HBsAg
366	LSVIWMMWYWGPSLY	Q4R1R8	HBSAG_HBVA9	WMMWYWGPS	0.009658	47	HLA-DPA10103-DPB10201	Full HBsAg
367	SVIWMMWYWGPSLYN	Q4R1R8	HBSAG_HBVA9	WMMWYWGPS	0.014661	36.31	HLA-DPA10103-DPB10201	Full HBsAg
368	VIWMMWYWGPSLYNI	Q4R1R8	HBSAG_HBVA9	WMMWYWGPS	0.011681	41.89	HLA-DPA10103-DPB10201	Full HBsAg
369	IWMMWYWGPSLYNIL	Q4R1R8	HBSAG_HBVA9	YWGPSLYNI	0.018189	31.31	HLA-DPA10103-DPB10201	Full HBsAg
370	WMMWYWGPSLYNILS	Q4R1R8	HBSAG_HBVA9	WGPSLYNIL	0.039923	16.73	HLA-DPA10103-DPB10201	Full HBsAg
371	MMWYWGPSLYNILSP	Q4R1R8	HBSAG_HBVA9	WGPSLYNIL	0.089126	7.98	HLA-DPA10103-DPB10201	Full HBsAg
372	MWYWGPSLYNILSPF	Q4R1R8	HBSAG_HBVA9	WGPSLYNIL	0.079891	8.91	HLA-DPA10103-DPB10201	Full HBsAg
373	WYWGPSLYNILSPFI	Q4R1R8	HBSAG_HBVA9	WGPSLYNIL	0.034329	19	HLA-DPA10103-DPB10201	Full HBsAg
374	YWGPSLYNILSPFIP	Q4R1R8	HBSAG_HBVA9	WGPSLYNIL	0.011618	42.02	HLA-DPA10103-DPB10201	Full HBsAg
375	WGPSLYNILSPFIPL	Q4R1R8	HBSAG_HBVA9	NILSPFIPL	0.007684	53.4	HLA-DPA10103-DPB10201	Full HBsAg
376	GPSLYNILSPFIPLL	Q4R1R8	HBSAG_HBVA9	NILSPFIPL	0.01393	37.55	HLA-DPA10103-DPB10201	Full HBsAg
377	PSLYNILSPFIPLLP	Q4R1R8	HBSAG_HBVA9	NILSPFIPL	0.029592	21.54	HLA-DPA10103-DPB10201	Full HBsAg
378	SLYNILSPFIPLLPI	Q4R1R8	HBSAG_HBVA9	NILSPFIPL	0.028041	22.51	HLA-DPA10103-DPB10201	Full HBsAg
379	LYNILSPFIPLLPIF	Q4R1R8	HBSAG_HBVA9	NILSPFIPL	0.011992	41.25	HLA-DPA10103-DPB10201	Full HBsAg
380	YNILSPFIPLLPIFF	Q4R1R8	HBSAG_HBVA9	ILSPFIPLL	0.006813	56.65	HLA-DPA10103-DPB10201	Full HBsAg
381	NILSPFIPLLPIFFC	Q4R1R8	HBSAG_HBVA9	ILSPFIPLL	0.003286	75.09	HLA-DPA10103-DPB10201	Full HBsAg
382	ILSPFIPLLPIFFCL	Q4R1R8	HBSAG_HBVA9	FIPLLPIFF	0.001607	88.45	HLA-DPA10103-DPB10201	Full HBsAg
383	LSPFIPLLPIFFCLW	Q4R1R8	HBSAG_HBVA9	FIPLLPIFF	0.001352	90.7	HLA-DPA10103-DPB10201	Full HBsAg
384	SPFIPLLPIFFCLWV	Q4R1R8	HBSAG_HBVA9	FIPLLPIFF	0.001291	91.25	HLA-DPA10103-DPB10201	Full HBsAg
385	PFIPLLPIFFCLWVY	Q4R1R8	HBSAG_HBVA9	LLPIFFCLW	0.000864	95	HLA-DPA10103-DPB10201	Full HBsAg
386	FIPLLPIFFCLWVYI	Q4R1R8	HBSAG_HBVA9	IFFCLWVYI	0.001337	90.83	HLA-DPA10103-DPB10201	Full HBsAg
1	MGGWSSKPRQGMGTN	Q67867	HBSAG_HBVC4	WSSKPRQGM	0.008409	50.89	HLA-DPA10103-DPB10201	Full HBsAg
2	GGWSSKPRQGMGTNL	Q67867	HBSAG_HBVC4	WSSKPRQGM	0.004313	68.66	HLA-DPA10103-DPB10201	Full HBsAg
3	GWSSKPRQGMGTNLS	Q67867	HBSAG_HBVC4	WSSKPRQGM	0.002396	81.72	HLA-DPA10103-DPB10201	Full HBsAg
4	WSSKPRQGMGTNLSV	Q67867	HBSAG_HBVC4	RQGMGTNLS	0.003111	76.35	HLA-DPA10103-DPB10201	Full HBsAg
5	SSKPRQGMGTNLSVP	Q67867	HBSAG_HBVC4	RQGMGTNLS	0.005765	61.07	HLA-DPA10103-DPB10201	Full HBsAg
6	SKPRQGMGTNLSVPN	Q67867	HBSAG_HBVC4	RQGMGTNLS	0.008019	52.24	HLA-DPA10103-DPB10201	Full HBsAg
7	KPRQGMGTNLSVPNP	Q67867	HBSAG_HBVC4	RQGMGTNLS	0.007743	53.19	HLA-DPA10103-DPB10201	Full HBsAg
8	PRQGMGTNLSVPNPL	Q67867	HBSAG_HBVC4	MGTNLSVPN	0.005303	63.31	HLA-DPA10103-DPB10201	Full HBsAg
9	RQGMGTNLSVPNPLG	Q67867	HBSAG_HBVC4	MGTNLSVPN	0.004941	65.07	HLA-DPA10103-DPB10201	Full HBsAg
10	QGMGTNLSVPNPLGF	Q67867	HBSAG_HBVC4	MGTNLSVPN	0.002878	78.02	HLA-DPA10103-DPB10201	Full HBsAg
11	GMGTNLSVPNPLGFF	Q67867	HBSAG_HBVC4	LSVPNPLGF	0.002559	80.37	HLA-DPA10103-DPB10201	Full HBsAg
12	MGTNLSVPNPLGFFP	Q67867	HBSAG_HBVC4	LSVPNPLGF	0.004954	65	HLA-DPA10103-DPB10201	Full HBsAg
13	GTNLSVPNPLGFFPD	Q67867	HBSAG_HBVC4	LSVPNPLGF	0.007351	54.55	HLA-DPA10103-DPB10201	Full HBsAg
14	TNLSVPNPLGFFPDH	Q67867	HBSAG_HBVC4	LSVPNPLGF	0.004334	68.54	HLA-DPA10103-DPB10201	Full HBsAg
15	NLSVPNPLGFFPDHQ	Q67867	HBSAG_HBVC4	PNPLGFFPD	0.002771	78.79	HLA-DPA10103-DPB10201	Full HBsAg
16	LSVPNPLGFFPDHQL	Q67867	HBSAG_HBVC4	LGFFPDHQL	0.004911	65.25	HLA-DPA10103-DPB10201	Full HBsAg
17	SVPNPLGFFPDHQLD	Q67867	HBSAG_HBVC4	LGFFPDHQL	0.015742	34.63	HLA-DPA10103-DPB10201	Full HBsAg
18	VPNPLGFFPDHQLDP	Q67867	HBSAG_HBVC4	LGFFPDHQL	0.033211	19.56	HLA-DPA10103-DPB10201	Full HBsAg
19	PNPLGFFPDHQLDPA	Q67867	HBSAG_HBVC4	LGFFPDHQL	0.043904	15.41	HLA-DPA10103-DPB10201	Full HBsAg
20	NPLGFFPDHQLDPAF	Q67867	HBSAG_HBVC4	LGFFPDHQL	0.018386	31.07	HLA-DPA10103-DPB10201	Full HBsAg
21	PLGFFPDHQLDPAFG	Q67867	HBSAG_HBVC4	LGFFPDHQL	0.006614	57.46	HLA-DPA10103-DPB10201	Full HBsAg
22	LGFFPDHQLDPAFGA	Q67867	HBSAG_HBVC4	FPDHQLDPA	0.002662	79.58	HLA-DPA10103-DPB10201	Full HBsAg
23	GFFPDHQLDPAFGAN	Q67867	HBSAG_HBVC4	FPDHQLDPA	0.002056	84.56	HLA-DPA10103-DPB10201	Full HBsAg
24	FFPDHQLDPAFGANS	Q67867	HBSAG_HBVC4	QLDPAFGAN	0.002531	80.6	HLA-DPA10103-DPB10201	Full HBsAg
25	FPDHQLDPAFGANSN	Q67867	HBSAG_HBVC4	QLDPAFGAN	0.003911	71.07	HLA-DPA10103-DPB10201	Full HBsAg
26	PDHQLDPAFGANSNN	Q67867	HBSAG_HBVC4	QLDPAFGAN	0.004799	65.88	HLA-DPA10103-DPB10201	Full HBsAg
27	DHQLDPAFGANSNNP	Q67867	HBSAG_HBVC4	LDPAFGANS	0.003209	75.64	HLA-DPA10103-DPB10201	Full HBsAg
28	HQLDPAFGANSNNPD	Q67867	HBSAG_HBVC4	FGANSNNPD	0.003882	71.26	HLA-DPA10103-DPB10201	Full HBsAg
29	QLDPAFGANSNNPDW	Q67867	HBSAG_HBVC4	FGANSNNPD	0.005245	63.59	HLA-DPA10103-DPB10201	Full HBsAg
30	LDPAFGANSNNPDWD	Q67867	HBSAG_HBVC4	FGANSNNPD	0.008685	49.94	HLA-DPA10103-DPB10201	Full HBsAg
31	DPAFGANSNNPDWDF	Q67867	HBSAG_HBVC4	FGANSNNPD	0.00913	48.54	HLA-DPA10103-DPB10201	Full HBsAg
32	PAFGANSNNPDWDFN	Q67867	HBSAG_HBVC4	FGANSNNPD	0.00378	71.91	HLA-DPA10103-DPB10201	Full HBsAg
33	AFGANSNNPDWDFNP	Q67867	HBSAG_HBVC4	ANSNNPDWD	0.001341	90.8	HLA-DPA10103-DPB10201	Full HBsAg
34	FGANSNNPDWDFNPN	Q67867	HBSAG_HBVC4	SNNPDWDFN	0.000978	94.09	HLA-DPA10103-DPB10201	Full HBsAg
35	GANSNNPDWDFNPNK	Q67867	HBSAG_HBVC4	SNNPDWDFN	0.000987	94	HLA-DPA10103-DPB10201	Full HBsAg
36	ANSNNPDWDFNPNKD	Q67867	HBSAG_HBVC4	DWDFNPNKD	0.000944	94.39	HLA-DPA10103-DPB10201	Full HBsAg
37	NSNNPDWDFNPNKDR	Q67867	HBSAG_HBVC4	DWDFNPNKD	0.001779	86.95	HLA-DPA10103-DPB10201	Full HBsAg
38	SNNPDWDFNPNKDRW	Q67867	HBSAG_HBVC4	WDFNPNKDR	0.002839	78.3	HLA-DPA10103-DPB10201	Full HBsAg
39	NNPDWDFNPNKDRWP	Q67867	HBSAG_HBVC4	WDFNPNKDR	0.004921	65.19	HLA-DPA10103-DPB10201	Full HBsAg
40	NPDWDFNPNKDRWPE	Q67867	HBSAG_HBVC4	WDFNPNKDR	0.005455	62.58	HLA-DPA10103-DPB10201	Full HBsAg
41	PDWDFNPNKDRWPEA	Q67867	HBSAG_HBVC4	WDFNPNKDR	0.003643	72.79	HLA-DPA10103-DPB10201	Full HBsAg
42	DWDFNPNKDRWPEAN	Q67867	HBSAG_HBVC4	FNPNKDRWP	0.00261	79.95	HLA-DPA10103-DPB10201	Full HBsAg
43	WDFNPNKDRWPEANQ	Q67867	HBSAG_HBVC4	PNKDRWPEA	0.001932	85.62	HLA-DPA10103-DPB10201	Full HBsAg
44	DFNPNKDRWPEANQV	Q67867	HBSAG_HBVC4	DRWPEANQV	0.003805	71.75	HLA-DPA10103-DPB10201	Full HBsAg
45	FNPNKDRWPEANQVG	Q67867	HBSAG_HBVC4	DRWPEANQV	0.007341	54.58	HLA-DPA10103-DPB10201	Full HBsAg
46	NPNKDRWPEANQVGA	Q67867	HBSAG_HBVC4	DRWPEANQV	0.012034	41.16	HLA-DPA10103-DPB10201	Full HBsAg
47	PNKDRWPEANQVGAG	Q67867	HBSAG_HBVC4	DRWPEANQV	0.013968	37.48	HLA-DPA10103-DPB10201	Full HBsAg
48	NKDRWPEANQVGAGA	Q67867	HBSAG_HBVC4	DRWPEANQV	0.007268	54.84	HLA-DPA10103-DPB10201	Full HBsAg
49	KDRWPEANQVGAGAF	Q67867	HBSAG_HBVC4	RWPEANQVG	0.003719	72.3	HLA-DPA10103-DPB10201	Full HBsAg
50	DRWPEANQVGAGAFG	Q67867	HBSAG_HBVC4	EANQVGAGA	0.002115	84.07	HLA-DPA10103-DPB10201	Full HBsAg
51	RWPEANQVGAGAFGP	Q67867	HBSAG_HBVC4	EANQVGAGA	0.001819	86.6	HLA-DPA10103-DPB10201	Full HBsAg
52	WPEANQVGAGAFGPG	Q67867	HBSAG_HBVC4	VGAGAFGPG	0.003193	75.76	HLA-DPA10103-DPB10201	Full HBsAg
53	PEANQVGAGAFGPGY	Q67867	HBSAG_HBVC4	VGAGAFGPG	0.005628	61.74	HLA-DPA10103-DPB10201	Full HBsAg
54	EANQVGAGAFGPGYP	Q67867	HBSAG_HBVC4	VGAGAFGPG	0.01072	44.13	HLA-DPA10103-DPB10201	Full HBsAg
55	ANQVGAGAFGPGYPP	Q67867	HBSAG_HBVC4	VGAGAFGPG	0.016611	33.37	HLA-DPA10103-DPB10201	Full HBsAg
56	NQVGAGAFGPGYPPP	Q67867	HBSAG_HBVC4	VGAGAFGPG	0.00804	52.17	HLA-DPA10103-DPB10201	Full HBsAg
57	QVGAGAFGPGYPPPH	Q67867	HBSAG_HBVC4	VGAGAFGPG	0.002176	83.56	HLA-DPA10103-DPB10201	Full HBsAg
58	VGAGAFGPGYPPPHG	Q67867	HBSAG_HBVC4	AFGPGYPPP	0.001638	88.18	HLA-DPA10103-DPB10201	Full HBsAg
59	GAGAFGPGYPPPHGG	Q67867	HBSAG_HBVC4	AFGPGYPPP	0.001885	86.03	HLA-DPA10103-DPB10201	Full HBsAg
60	AGAFGPGYPPPHGGL	Q67867	HBSAG_HBVC4	FGPGYPPPH	0.0015	89.38	HLA-DPA10103-DPB10201	Full HBsAg
61	GAFGPGYPPPHGGLL	Q67867	HBSAG_HBVC4	FGPGYPPPH	0.001104	92.94	HLA-DPA10103-DPB10201	Full HBsAg
62	AFGPGYPPPHGGLLG	Q67867	HBSAG_HBVC4	YPPPHGGLL	0.000616	95	HLA-DPA10103-DPB10201	Full HBsAg
63	FGPGYPPPHGGLLGW	Q67867	HBSAG_HBVC4	YPPPHGGLL	0.000442	95	HLA-DPA10103-DPB10201	Full HBsAg
64	GPGYPPPHGGLLGWS	Q67867	HBSAG_HBVC4	YPPPHGGLL	0.000582	95	HLA-DPA10103-DPB10201	Full HBsAg
65	PGYPPPHGGLLGWSP	Q67867	HBSAG_HBVC4	PHGGLLGWS	0.000756	95	HLA-DPA10103-DPB10201	Full HBsAg
66	GYPPPHGGLLGWSPQ	Q67867	HBSAG_HBVC4	PHGGLLGWS	0.001056	93.38	HLA-DPA10103-DPB10201	Full HBsAg
67	YPPPHGGLLGWSPQA	Q67867	HBSAG_HBVC4	PHGGLLGWS	0.001248	91.64	HLA-DPA10103-DPB10201	Full HBsAg
68	PPPHGGLLGWSPQAQ	Q67867	HBSAG_HBVC4	LLGWSPQAQ	0.003067	76.66	HLA-DPA10103-DPB10201	Full HBsAg
69	PPHGGLLGWSPQAQG	Q67867	HBSAG_HBVC4	LLGWSPQAQ	0.011558	42.16	HLA-DPA10103-DPB10201	Full HBsAg
70	PHGGLLGWSPQAQGI	Q67867	HBSAG_HBVC4	LLGWSPQAQ	0.016717	33.23	HLA-DPA10103-DPB10201	Full HBsAg
71	HGGLLGWSPQAQGIL	Q67867	HBSAG_HBVC4	LLGWSPQAQ	0.015821	34.5	HLA-DPA10103-DPB10201	Full HBsAg
72	GGLLGWSPQAQGILT	Q67867	HBSAG_HBVC4	LLGWSPQAQ	0.006206	59.11	HLA-DPA10103-DPB10201	Full HBsAg
73	GLLGWSPQAQGILTT	Q67867	HBSAG_HBVC4	GWSPQAQGI	0.001946	85.5	HLA-DPA10103-DPB10201	Full HBsAg
74	LLGWSPQAQGILTTV	Q67867	HBSAG_HBVC4	WSPQAQGIL	0.001415	90.13	HLA-DPA10103-DPB10201	Full HBsAg
75	LGWSPQAQGILTTVP	Q67867	HBSAG_HBVC4	PQAQGILTT	0.001484	89.52	HLA-DPA10103-DPB10201	Full HBsAg
76	GWSPQAQGILTTVPA	Q67867	HBSAG_HBVC4	PQAQGILTT	0.001659	88	HLA-DPA10103-DPB10201	Full HBsAg
77	WSPQAQGILTTVPAA	Q67867	HBSAG_HBVC4	QGILTTVPA	0.002469	81.12	HLA-DPA10103-DPB10201	Full HBsAg
78	SPQAQGILTTVPAAP	Q67867	HBSAG_HBVC4	QGILTTVPA	0.004106	69.84	HLA-DPA10103-DPB10201	Full HBsAg
79	PQAQGILTTVPAAPP	Q67867	HBSAG_HBVC4	QGILTTVPA	0.0076	53.69	HLA-DPA10103-DPB10201	Full HBsAg
80	QAQGILTTVPAAPPP	Q67867	HBSAG_HBVC4	ILTTVPAAP	0.011149	43.07	HLA-DPA10103-DPB10201	Full HBsAg
81	AQGILTTVPAAPPPA	Q67867	HBSAG_HBVC4	ILTTVPAAP	0.015271	35.36	HLA-DPA10103-DPB10201	Full HBsAg
82	QGILTTVPAAPPPAS	Q67867	HBSAG_HBVC4	LTTVPAAPP	0.009442	47.63	HLA-DPA10103-DPB10201	Full HBsAg
83	GILTTVPAAPPPAST	Q67867	HBSAG_HBVC4	LTTVPAAPP	0.002629	79.81	HLA-DPA10103-DPB10201	Full HBsAg
84	ILTTVPAAPPPASTN	Q67867	HBSAG_HBVC4	PAAPPPAST	0.001561	88.85	HLA-DPA10103-DPB10201	Full HBsAg
85	LTTVPAAPPPASTNR	Q67867	HBSAG_HBVC4	PAAPPPAST	0.001809	86.69	HLA-DPA10103-DPB10201	Full HBsAg
86	TTVPAAPPPASTNRQ	Q67867	HBSAG_HBVC4	PAAPPPAST	0.002036	84.72	HLA-DPA10103-DPB10201	Full HBsAg
87	TVPAAPPPASTNRQS	Q67867	HBSAG_HBVC4	AAPPPASTN	0.001643	88.14	HLA-DPA10103-DPB10201	Full HBsAg
88	VPAAPPPASTNRQSG	Q67867	HBSAG_HBVC4	AAPPPASTN	0.001022	93.69	HLA-DPA10103-DPB10201	Full HBsAg
89	PAAPPPASTNRQSGR	Q67867	HBSAG_HBVC4	PASTNRQSG	0.001172	92.33	HLA-DPA10103-DPB10201	Full HBsAg
90	AAPPPASTNRQSGRQ	Q67867	HBSAG_HBVC4	PASTNRQSG	0.001659	88	HLA-DPA10103-DPB10201	Full HBsAg
91	APPPASTNRQSGRQP	Q67867	HBSAG_HBVC4	PASTNRQSG	0.002366	81.97	HLA-DPA10103-DPB10201	Full HBsAg
92	PPPASTNRQSGRQPT	Q67867	HBSAG_HBVC4	PASTNRQSG	0.001601	88.5	HLA-DPA10103-DPB10201	Full HBsAg
93	PPASTNRQSGRQPTP	Q67867	HBSAG_HBVC4	ASTNRQSGR	0.000923	94.58	HLA-DPA10103-DPB10201	Full HBsAg
94	PASTNRQSGRQPTPI	Q67867	HBSAG_HBVC4	NRQSGRQPT	0.000794	95	HLA-DPA10103-DPB10201	Full HBsAg
95	ASTNRQSGRQPTPIS	Q67867	HBSAG_HBVC4	QSGRQPTPI	0.001148	92.55	HLA-DPA10103-DPB10201	Full HBsAg
96	STNRQSGRQPTPISP	Q67867	HBSAG_HBVC4	QSGRQPTPI	0.001837	86.45	HLA-DPA10103-DPB10201	Full HBsAg
97	TNRQSGRQPTPISPP	Q67867	HBSAG_HBVC4	QSGRQPTPI	0.002892	77.92	HLA-DPA10103-DPB10201	Full HBsAg
98	NRQSGRQPTPISPPL	Q67867	HBSAG_HBVC4	QSGRQPTPI	0.001597	88.54	HLA-DPA10103-DPB10201	Full HBsAg
99	RQSGRQPTPISPPLR	Q67867	HBSAG_HBVC4	RQPTPISPP	0.001442	89.89	HLA-DPA10103-DPB10201	Full HBsAg
100	QSGRQPTPISPPLRD	Q67867	HBSAG_HBVC4	RQPTPISPP	0.002159	83.7	HLA-DPA10103-DPB10201	Full HBsAg
101	SGRQPTPISPPLRDS	Q67867	HBSAG_HBVC4	PTPISPPLR	0.002172	83.59	HLA-DPA10103-DPB10201	Full HBsAg
102	GRQPTPISPPLRDSH	Q67867	HBSAG_HBVC4	PISPPLRDS	0.003435	74.12	HLA-DPA10103-DPB10201	Full HBsAg
103	RQPTPISPPLRDSHP	Q67867	HBSAG_HBVC4	PISPPLRDS	0.004663	66.66	HLA-DPA10103-DPB10201	Full HBsAg
104	QPTPISPPLRDSHPQ	Q67867	HBSAG_HBVC4	PISPPLRDS	0.005387	62.9	HLA-DPA10103-DPB10201	Full HBsAg
105	PTPISPPLRDSHPQA	Q67867	HBSAG_HBVC4	ISPPLRDSH	0.003697	72.44	HLA-DPA10103-DPB10201	Full HBsAg
106	TPISPPLRDSHPQAM	Q67867	HBSAG_HBVC4	LRDSHPQAM	0.003564	73.29	HLA-DPA10103-DPB10201	Full HBsAg
107	PISPPLRDSHPQAMQ	Q67867	HBSAG_HBVC4	LRDSHPQAM	0.01156	42.15	HLA-DPA10103-DPB10201	Full HBsAg
108	ISPPLRDSHPQAMQW	Q67867	HBSAG_HBVC4	LRDSHPQAM	0.013762	37.84	HLA-DPA10103-DPB10201	Full HBsAg
109	SPPLRDSHPQAMQWN	Q67867	HBSAG_HBVC4	LRDSHPQAM	0.02	29.24	HLA-DPA10103-DPB10201	Full HBsAg
110	PPLRDSHPQAMQWNS	Q67867	HBSAG_HBVC4	LRDSHPQAM	0.007284	54.78	HLA-DPA10103-DPB10201	Full HBsAg
111	PLRDSHPQAMQWNST	Q67867	HBSAG_HBVC4	PQAMQWNST	0.002699	79.31	HLA-DPA10103-DPB10201	Full HBsAg
112	LRDSHPQAMQWNSTT	Q67867	HBSAG_HBVC4	PQAMQWNST	0.005352	63.07	HLA-DPA10103-DPB10201	Full HBsAg
113	RDSHPQAMQWNSTTF	Q67867	HBSAG_HBVC4	PQAMQWNST	0.008377	51	HLA-DPA10103-DPB10201	Full HBsAg
114	DSHPQAMQWNSTTFH	Q67867	HBSAG_HBVC4	PQAMQWNST	0.012339	40.54	HLA-DPA10103-DPB10201	Full HBsAg
115	SHPQAMQWNSTTFHQ	Q67867	HBSAG_HBVC4	PQAMQWNST	0.006615	57.46	HLA-DPA10103-DPB10201	Full HBsAg
116	HPQAMQWNSTTFHQV	Q67867	HBSAG_HBVC4	WNSTTFHQV	0.332763	1.83	HLA-DPA10103-DPB10201	Full HBsAg
117	PQAMQWNSTTFHQVL	Q67867	HBSAG_HBVC4	WNSTTFHQV	0.664	0.44	HLA-DPA10103-DPB10201	Full HBsAg
118	QAMQWNSTTFHQVLL	Q67867	HBSAG_HBVC4	WNSTTFHQV	0.691887	0.38	HLA-DPA10103-DPB10201	Full HBsAg
119	AMQWNSTTFHQVLLD	Q67867	HBSAG_HBVC4	WNSTTFHQV	0.808804	0.18	HLA-DPA10103-DPB10201	Full HBsAg
120	MQWNSTTFHQVLLDP	Q67867	HBSAG_HBVC4	WNSTTFHQV	0.586786	0.62	HLA-DPA10103-DPB10201	Full HBsAg
121	QWNSTTFHQVLLDPR	Q67867	HBSAG_HBVC4	WNSTTFHQV	0.234022	2.88	HLA-DPA10103-DPB10201	Full HBsAg
122	WNSTTFHQVLLDPRV	Q67867	HBSAG_HBVC4	FHQVLLDPR	0.033916	19.21	HLA-DPA10103-DPB10201	Full HBsAg
123	NSTTFHQVLLDPRVR	Q67867	HBSAG_HBVC4	FHQVLLDPR	0.04658	14.63	HLA-DPA10103-DPB10201	Full HBsAg
124	STTFHQVLLDPRVRG	Q67867	HBSAG_HBVC4	FHQVLLDPR	0.057707	12.01	HLA-DPA10103-DPB10201	Full HBsAg
125	TTFHQVLLDPRVRGL	Q67867	HBSAG_HBVC4	FHQVLLDPR	0.021157	28	HLA-DPA10103-DPB10201	Full HBsAg
126	TFHQVLLDPRVRGLY	Q67867	HBSAG_HBVC4	FHQVLLDPR	0.006569	57.64	HLA-DPA10103-DPB10201	Full HBsAg
127	FHQVLLDPRVRGLYF	Q67867	HBSAG_HBVC4	LLDPRVRGL	0.004644	66.77	HLA-DPA10103-DPB10201	Full HBsAg
128	HQVLLDPRVRGLYFP	Q67867	HBSAG_HBVC4	LLDPRVRGL	0.004909	65.26	HLA-DPA10103-DPB10201	Full HBsAg
129	QVLLDPRVRGLYFPP	Q67867	HBSAG_HBVC4	LDPRVRGLY	0.002869	78.09	HLA-DPA10103-DPB10201	Full HBsAg
130	VLLDPRVRGLYFPPG	Q67867	HBSAG_HBVC4	VRGLYFPPG	0.028284	22.36	HLA-DPA10103-DPB10201	Full HBsAg
131	LLDPRVRGLYFPPGG	Q67867	HBSAG_HBVC4	VRGLYFPPG	0.113694	6.32	HLA-DPA10103-DPB10201	Full HBsAg
132	LDPRVRGLYFPPGGS	Q67867	HBSAG_HBVC4	VRGLYFPPG	0.1633	4.34	HLA-DPA10103-DPB10201	Full HBsAg
133	DPRVRGLYFPPGGSS	Q67867	HBSAG_HBVC4	VRGLYFPPG	0.186825	3.75	HLA-DPA10103-DPB10201	Full HBsAg
134	PRVRGLYFPPGGSSS	Q67867	HBSAG_HBVC4	VRGLYFPPG	0.090421	7.87	HLA-DPA10103-DPB10201	Full HBsAg
135	RVRGLYFPPGGSSSG	Q67867	HBSAG_HBVC4	VRGLYFPPG	0.017207	32.56	HLA-DPA10103-DPB10201	Full HBsAg
136	VRGLYFPPGGSSSGT	Q67867	HBSAG_HBVC4	LYFPPGGSS	0.004901	65.3	HLA-DPA10103-DPB10201	Full HBsAg
137	RGLYFPPGGSSSGTV	Q67867	HBSAG_HBVC4	LYFPPGGSS	0.002521	80.68	HLA-DPA10103-DPB10201	Full HBsAg
138	GLYFPPGGSSSGTVN	Q67867	HBSAG_HBVC4	YFPPGGSSS	0.00084	95	HLA-DPA10103-DPB10201	Full HBsAg
139	LYFPPGGSSSGTVNP	Q67867	HBSAG_HBVC4	PGGSSSGTV	0.000504	95	HLA-DPA10103-DPB10201	Full HBsAg
140	YFPPGGSSSGTVNPV	Q67867	HBSAG_HBVC4	SSSGTVNPV	0.001164	92.4	HLA-DPA10103-DPB10201	Full HBsAg
141	FPPGGSSSGTVNPVP	Q67867	HBSAG_HBVC4	SSSGTVNPV	0.002028	84.79	HLA-DPA10103-DPB10201	Full HBsAg
142	PPGGSSSGTVNPVPT	Q67867	HBSAG_HBVC4	SSSGTVNPV	0.002448	81.29	HLA-DPA10103-DPB10201	Full HBsAg
143	PGGSSSGTVNPVPTT	Q67867	HBSAG_HBVC4	SSSGTVNPV	0.002849	78.23	HLA-DPA10103-DPB10201	Full HBsAg
144	GGSSSGTVNPVPTTA	Q67867	HBSAG_HBVC4	SSSGTVNPV	0.001778	86.96	HLA-DPA10103-DPB10201	Full HBsAg
145	GSSSGTVNPVPTTAS	Q67867	HBSAG_HBVC4	SGTVNPVPT	0.001597	88.54	HLA-DPA10103-DPB10201	Full HBsAg
146	SSSGTVNPVPTTASP	Q67867	HBSAG_HBVC4	VNPVPTTAS	0.002305	82.48	HLA-DPA10103-DPB10201	Full HBsAg
147	SSGTVNPVPTTASPI	Q67867	HBSAG_HBVC4	VNPVPTTAS	0.003677	72.57	HLA-DPA10103-DPB10201	Full HBsAg
148	SGTVNPVPTTASPIS	Q67867	HBSAG_HBVC4	PVPTTASPI	0.004929	65.14	HLA-DPA10103-DPB10201	Full HBsAg
149	GTVNPVPTTASPISS	Q67867	HBSAG_HBVC4	PVPTTASPI	0.005206	63.78	HLA-DPA10103-DPB10201	Full HBsAg
150	TVNPVPTTASPISSI	Q67867	HBSAG_HBVC4	PVPTTASPI	0.005174	63.94	HLA-DPA10103-DPB10201	Full HBsAg
151	VNPVPTTASPISSIS	Q67867	HBSAG_HBVC4	PVPTTASPI	0.00335	74.67	HLA-DPA10103-DPB10201	Full HBsAg
152	NPVPTTASPISSISS	Q67867	HBSAG_HBVC4	TTASPISSI	0.002913	77.77	HLA-DPA10103-DPB10201	Full HBsAg
153	PVPTTASPISSISSR	Q67867	HBSAG_HBVC4	TTASPISSI	0.003618	72.95	HLA-DPA10103-DPB10201	Full HBsAg
154	VPTTASPISSISSRT	Q67867	HBSAG_HBVC4	TTASPISSI	0.001833	86.48	HLA-DPA10103-DPB10201	Full HBsAg
155	PTTASPISSISSRTG	Q67867	HBSAG_HBVC4	ISSISSRTG	0.002111	84.1	HLA-DPA10103-DPB10201	Full HBsAg
156	TTASPISSISSRTGD	Q67867	HBSAG_HBVC4	ISSISSRTG	0.006948	56.11	HLA-DPA10103-DPB10201	Full HBsAg
157	TASPISSISSRTGDP	Q67867	HBSAG_HBVC4	ISSISSRTG	0.014815	36.06	HLA-DPA10103-DPB10201	Full HBsAg
158	ASPISSISSRTGDPA	Q67867	HBSAG_HBVC4	ISSISSRTG	0.020439	28.77	HLA-DPA10103-DPB10201	Full HBsAg
159	SPISSISSRTGDPAP	Q67867	HBSAG_HBVC4	ISSISSRTG	0.008733	49.78	HLA-DPA10103-DPB10201	Full HBsAg
160	PISSISSRTGDPAPN	Q67867	HBSAG_HBVC4	ISSRTGDPA	0.006457	58.1	HLA-DPA10103-DPB10201	Full HBsAg
161	ISSISSRTGDPAPNM	Q67867	HBSAG_HBVC4	ISSRTGDPA	0.007187	55.14	HLA-DPA10103-DPB10201	Full HBsAg
162	SSISSRTGDPAPNME	Q67867	HBSAG_HBVC4	ISSRTGDPA	0.004771	66.04	HLA-DPA10103-DPB10201	Full HBsAg
163	SISSRTGDPAPNMES	Q67867	HBSAG_HBVC4	RTGDPAPNM	0.003644	72.78	HLA-DPA10103-DPB10201	Full HBsAg
164	ISSRTGDPAPNMEST	Q67867	HBSAG_HBVC4	RTGDPAPNM	0.003603	73.04	HLA-DPA10103-DPB10201	Full HBsAg
165	SSRTGDPAPNMESTT	Q67867	HBSAG_HBVC4	RTGDPAPNM	0.002221	83.18	HLA-DPA10103-DPB10201	Full HBsAg
166	SRTGDPAPNMESTTS	Q67867	HBSAG_HBVC4	RTGDPAPNM	0.000901	94.78	HLA-DPA10103-DPB10201	Full HBsAg
167	RTGDPAPNMESTTSG	Q67867	HBSAG_HBVC4	PAPNMESTT	0.000417	95	HLA-DPA10103-DPB10201	Full HBsAg
168	TGDPAPNMESTTSGF	Q67867	HBSAG_HBVC4	PAPNMESTT	0.000395	95	HLA-DPA10103-DPB10201	Full HBsAg
169	GDPAPNMESTTSGFL	Q67867	HBSAG_HBVC4	MESTTSGFL	0.001897	85.92	HLA-DPA10103-DPB10201	Full HBsAg
170	DPAPNMESTTSGFLG	Q67867	HBSAG_HBVC4	MESTTSGFL	0.003499	73.71	HLA-DPA10103-DPB10201	Full HBsAg
171	PAPNMESTTSGFLGP	Q67867	HBSAG_HBVC4	MESTTSGFL	0.007841	52.85	HLA-DPA10103-DPB10201	Full HBsAg
172	APNMESTTSGFLGPL	Q67867	HBSAG_HBVC4	MESTTSGFL	0.007521	53.96	HLA-DPA10103-DPB10201	Full HBsAg
173	PNMESTTSGFLGPLL	Q67867	HBSAG_HBVC4	MESTTSGFL	0.002978	77.3	HLA-DPA10103-DPB10201	Full HBsAg
174	NMESTTSGFLGPLLV	Q67867	HBSAG_HBVC4	STTSGFLGP	0.001901	85.89	HLA-DPA10103-DPB10201	Full HBsAg
175	MESTTSGFLGPLLVL	Q67867	HBSAG_HBVC4	TSGFLGPLL	0.001434	89.96	HLA-DPA10103-DPB10201	Full HBsAg
176	ESTTSGFLGPLLVLQ	Q67867	HBSAG_HBVC4	FLGPLLVLQ	0.005434	62.68	HLA-DPA10103-DPB10201	Full HBsAg
177	STTSGFLGPLLVLQA	Q67867	HBSAG_HBVC4	FLGPLLVLQ	0.013607	38.12	HLA-DPA10103-DPB10201	Full HBsAg
178	TTSGFLGPLLVLQAG	Q67867	HBSAG_HBVC4	FLGPLLVLQ	0.024888	24.75	HLA-DPA10103-DPB10201	Full HBsAg
179	TSGFLGPLLVLQAGF	Q67867	HBSAG_HBVC4	FLGPLLVLQ	0.022405	26.83	HLA-DPA10103-DPB10201	Full HBsAg
180	SGFLGPLLVLQAGFF	Q67867	HBSAG_HBVC4	FLGPLLVLQ	0.01142	42.46	HLA-DPA10103-DPB10201	Full HBsAg
181	GFLGPLLVLQAGFFL	Q67867	HBSAG_HBVC4	FLGPLLVLQ	0.003925	70.98	HLA-DPA10103-DPB10201	Full HBsAg
182	FLGPLLVLQAGFFLL	Q67867	HBSAG_HBVC4	VLQAGFFLL	0.001829	86.52	HLA-DPA10103-DPB10201	Full HBsAg
183	LGPLLVLQAGFFLLT	Q67867	HBSAG_HBVC4	LQAGFFLLT	0.015658	34.76	HLA-DPA10103-DPB10201	Full HBsAg
184	GPLLVLQAGFFLLTR	Q67867	HBSAG_HBVC4	LQAGFFLLT	0.060718	11.49	HLA-DPA10103-DPB10201	Full HBsAg
185	PLLVLQAGFFLLTRI	Q67867	HBSAG_HBVC4	LQAGFFLLT	0.058644	11.85	HLA-DPA10103-DPB10201	Full HBsAg
186	LLVLQAGFFLLTRIL	Q67867	HBSAG_HBVC4	LQAGFFLLT	0.033381	19.47	HLA-DPA10103-DPB10201	Full HBsAg
187	LVLQAGFFLLTRILT	Q67867	HBSAG_HBVC4	LQAGFFLLT	0.026334	23.66	HLA-DPA10103-DPB10201	Full HBsAg
188	VLQAGFFLLTRILTI	Q67867	HBSAG_HBVC4	FLLTRILTI	0.028601	22.15	HLA-DPA10103-DPB10201	Full HBsAg
189	LQAGFFLLTRILTIP	Q67867	HBSAG_HBVC4	FLLTRILTI	0.086898	8.19	HLA-DPA10103-DPB10201	Full HBsAg
190	QAGFFLLTRILTIPQ	Q67867	HBSAG_HBVC4	FLLTRILTI	0.166938	4.23	HLA-DPA10103-DPB10201	Full HBsAg
191	AGFFLLTRILTIPQS	Q67867	HBSAG_HBVC4	FLLTRILTI	0.210775	3.27	HLA-DPA10103-DPB10201	Full HBsAg
192	GFFLLTRILTIPQSL	Q67867	HBSAG_HBVC4	FLLTRILTI	0.106309	6.74	HLA-DPA10103-DPB10201	Full HBsAg
193	FFLLTRILTIPQSLD	Q67867	HBSAG_HBVC4	FLLTRILTI	0.024299	25.22	HLA-DPA10103-DPB10201	Full HBsAg
194	FLLTRILTIPQSLDS	Q67867	HBSAG_HBVC4	RILTIPQSL	0.01002	46.03	HLA-DPA10103-DPB10201	Full HBsAg
195	LLTRILTIPQSLDSW	Q67867	HBSAG_HBVC4	RILTIPQSL	0.007698	53.35	HLA-DPA10103-DPB10201	Full HBsAg
196	LTRILTIPQSLDSWW	Q67867	HBSAG_HBVC4	RILTIPQSL	0.006062	59.7	HLA-DPA10103-DPB10201	Full HBsAg
197	TRILTIPQSLDSWWT	Q67867	HBSAG_HBVC4	LTIPQSLDS	0.004143	69.63	HLA-DPA10103-DPB10201	Full HBsAg
198	RILTIPQSLDSWWTS	Q67867	HBSAG_HBVC4	LTIPQSLDS	0.00166	87.99	HLA-DPA10103-DPB10201	Full HBsAg
199	ILTIPQSLDSWWTSL	Q67867	HBSAG_HBVC4	QSLDSWWTS	0.000996	93.92	HLA-DPA10103-DPB10201	Full HBsAg
200	LTIPQSLDSWWTSLN	Q67867	HBSAG_HBVC4	QSLDSWWTS	0.002327	82.3	HLA-DPA10103-DPB10201	Full HBsAg
201	TIPQSLDSWWTSLNF	Q67867	HBSAG_HBVC4	LDSWWTSLN	0.003347	74.69	HLA-DPA10103-DPB10201	Full HBsAg
202	IPQSLDSWWTSLNFL	Q67867	HBSAG_HBVC4	LDSWWTSLN	0.003987	70.58	HLA-DPA10103-DPB10201	Full HBsAg
203	PQSLDSWWTSLNFLG	Q67867	HBSAG_HBVC4	LDSWWTSLN	0.006364	58.47	HLA-DPA10103-DPB10201	Full HBsAg
204	QSLDSWWTSLNFLGG	Q67867	HBSAG_HBVC4	WTSLNFLGG	0.01934	29.95	HLA-DPA10103-DPB10201	Full HBsAg
205	SLDSWWTSLNFLGGA	Q67867	HBSAG_HBVC4	WTSLNFLGG	0.081324	8.75	HLA-DPA10103-DPB10201	Full HBsAg
206	LDSWWTSLNFLGGAP	Q67867	HBSAG_HBVC4	WTSLNFLGG	0.20619	3.35	HLA-DPA10103-DPB10201	Full HBsAg
207	DSWWTSLNFLGGAPT	Q67867	HBSAG_HBVC4	WTSLNFLGG	0.244005	2.75	HLA-DPA10103-DPB10201	Full HBsAg
208	SWWTSLNFLGGAPTC	Q67867	HBSAG_HBVC4	WTSLNFLGG	0.083144	8.56	HLA-DPA10103-DPB10201	Full HBsAg
209	WWTSLNFLGGAPTCP	Q67867	HBSAG_HBVC4	WTSLNFLGG	0.012103	41.02	HLA-DPA10103-DPB10201	Full HBsAg
210	WTSLNFLGGAPTCPG	Q67867	HBSAG_HBVC4	LNFLGGAPT	0.001175	92.3	HLA-DPA10103-DPB10201	Full HBsAg
211	TSLNFLGGAPTCPGQ	Q67867	HBSAG_HBVC4	LNFLGGAPT	0.000874	95	HLA-DPA10103-DPB10201	Full HBsAg
212	SLNFLGGAPTCPGQN	Q67867	HBSAG_HBVC4	FLGGAPTCP	0.000692	95	HLA-DPA10103-DPB10201	Full HBsAg
213	LNFLGGAPTCPGQNS	Q67867	HBSAG_HBVC4	LGGAPTCPG	0.000477	95	HLA-DPA10103-DPB10201	Full HBsAg
214	NFLGGAPTCPGQNSQ	Q67867	HBSAG_HBVC4	LGGAPTCPG	0.00032	95	HLA-DPA10103-DPB10201	Full HBsAg
215	FLGGAPTCPGQNSQS	Q67867	HBSAG_HBVC4	GAPTCPGQN	0.000193	95	HLA-DPA10103-DPB10201	Full HBsAg
216	LGGAPTCPGQNSQSP	Q67867	HBSAG_HBVC4	APTCPGQNS	0.000185	95	HLA-DPA10103-DPB10201	Full HBsAg
217	GGAPTCPGQNSQSPT	Q67867	HBSAG_HBVC4	TCPGQNSQS	0.000164	95	HLA-DPA10103-DPB10201	Full HBsAg
218	GAPTCPGQNSQSPTS	Q67867	HBSAG_HBVC4	TCPGQNSQS	0.000171	95	HLA-DPA10103-DPB10201	Full HBsAg
219	APTCPGQNSQSPTSN	Q67867	HBSAG_HBVC4	PGQNSQSPT	0.000189	95	HLA-DPA10103-DPB10201	Full HBsAg
220	PTCPGQNSQSPTSNH	Q67867	HBSAG_HBVC4	QNSQSPTSN	0.000285	95	HLA-DPA10103-DPB10201	Full HBsAg
221	TCPGQNSQSPTSNHS	Q67867	HBSAG_HBVC4	QNSQSPTSN	0.000507	95	HLA-DPA10103-DPB10201	Full HBsAg
222	CPGQNSQSPTSNHSP	Q67867	HBSAG_HBVC4	SQSPTSNHS	0.000948	94.36	HLA-DPA10103-DPB10201	Full HBsAg
223	PGQNSQSPTSNHSPT	Q67867	HBSAG_HBVC4	SQSPTSNHS	0.001214	91.95	HLA-DPA10103-DPB10201	Full HBsAg
224	GQNSQSPTSNHSPTS	Q67867	HBSAG_HBVC4	SQSPTSNHS	0.001251	91.61	HLA-DPA10103-DPB10201	Full HBsAg
225	QNSQSPTSNHSPTSC	Q67867	HBSAG_HBVC4	SQSPTSNHS	0.000702	95	HLA-DPA10103-DPB10201	Full HBsAg
226	NSQSPTSNHSPTSCP	Q67867	HBSAG_HBVC4	PTSNHSPTS	0.000658	95	HLA-DPA10103-DPB10201	Full HBsAg
227	SQSPTSNHSPTSCPP	Q67867	HBSAG_HBVC4	PTSNHSPTS	0.000913	94.67	HLA-DPA10103-DPB10201	Full HBsAg
228	QSPTSNHSPTSCPPI	Q67867	HBSAG_HBVC4	TSNHSPTSC	0.001073	93.22	HLA-DPA10103-DPB10201	Full HBsAg
229	SPTSNHSPTSCPPIC	Q67867	HBSAG_HBVC4	HSPTSCPPI	0.000531	95	HLA-DPA10103-DPB10201	Full HBsAg
230	PTSNHSPTSCPPICP	Q67867	HBSAG_HBVC4	HSPTSCPPI	0.000719	95	HLA-DPA10103-DPB10201	Full HBsAg
231	TSNHSPTSCPPICPG	Q67867	HBSAG_HBVC4	HSPTSCPPI	0.000773	95	HLA-DPA10103-DPB10201	Full HBsAg
232	SNHSPTSCPPICPGY	Q67867	HBSAG_HBVC4	HSPTSCPPI	0.000447	95	HLA-DPA10103-DPB10201	Full HBsAg
233	NHSPTSCPPICPGYR	Q67867	HBSAG_HBVC4	HSPTSCPPI	0.00034	95	HLA-DPA10103-DPB10201	Full HBsAg
234	HSPTSCPPICPGYRW	Q67867	HBSAG_HBVC4	TSCPPICPG	0.00021	95	HLA-DPA10103-DPB10201	Full HBsAg
235	SPTSCPPICPGYRWM	Q67867	HBSAG_HBVC4	CPPICPGYR	0.000141	95	HLA-DPA10103-DPB10201	Full HBsAg
236	PTSCPPICPGYRWMC	Q67867	HBSAG_HBVC4	CPPICPGYR	8.5e-05	95	HLA-DPA10103-DPB10201	Full HBsAg
237	TSCPPICPGYRWMCL	Q67867	HBSAG_HBVC4	ICPGYRWMC	8.1e-05	95	HLA-DPA10103-DPB10201	Full HBsAg
238	SCPPICPGYRWMCLR	Q67867	HBSAG_HBVC4	ICPGYRWMC	0.000206	95	HLA-DPA10103-DPB10201	Full HBsAg
239	CPPICPGYRWMCLRR	Q67867	HBSAG_HBVC4	ICPGYRWMC	0.000399	95	HLA-DPA10103-DPB10201	Full HBsAg
240	PPICPGYRWMCLRRF	Q67867	HBSAG_HBVC4	YRWMCLRRF	0.003982	70.62	HLA-DPA10103-DPB10201	Full HBsAg
241	PICPGYRWMCLRRFI	Q67867	HBSAG_HBVC4	YRWMCLRRF	0.009173	48.42	HLA-DPA10103-DPB10201	Full HBsAg
242	ICPGYRWMCLRRFII	Q67867	HBSAG_HBVC4	YRWMCLRRF	0.012555	40.1	HLA-DPA10103-DPB10201	Full HBsAg
243	CPGYRWMCLRRFIIF	Q67867	HBSAG_HBVC4	YRWMCLRRF	0.012525	40.17	HLA-DPA10103-DPB10201	Full HBsAg
244	PGYRWMCLRRFIIFL	Q67867	HBSAG_HBVC4	YRWMCLRRF	0.013509	38.3	HLA-DPA10103-DPB10201	Full HBsAg
245	GYRWMCLRRFIIFLF	Q67867	HBSAG_HBVC4	YRWMCLRRF	0.003591	73.12	HLA-DPA10103-DPB10201	Full HBsAg
246	YRWMCLRRFIIFLFI	Q67867	HBSAG_HBVC4	RRFIIFLFI	0.003156	76.02	HLA-DPA10103-DPB10201	Full HBsAg
247	RWMCLRRFIIFLFIL	Q67867	HBSAG_HBVC4	RRFIIFLFI	0.002838	78.31	HLA-DPA10103-DPB10201	Full HBsAg
248	WMCLRRFIIFLFILL	Q67867	HBSAG_HBVC4	FIIFLFILL	0.006407	58.3	HLA-DPA10103-DPB10201	Full HBsAg
249	MCLRRFIIFLFILLL	Q67867	HBSAG_HBVC4	FIIFLFILL	0.015374	35.2	HLA-DPA10103-DPB10201	Full HBsAg
250	CLRRFIIFLFILLLC	Q67867	HBSAG_HBVC4	FIIFLFILL	0.010196	45.57	HLA-DPA10103-DPB10201	Full HBsAg
251	LRRFIIFLFILLLCL	Q67867	HBSAG_HBVC4	FIIFLFILL	0.009266	48.15	HLA-DPA10103-DPB10201	Full HBsAg
252	RRFIIFLFILLLCLI	Q67867	HBSAG_HBVC4	FIIFLFILL	0.00584	60.71	HLA-DPA10103-DPB10201	Full HBsAg
253	RFIIFLFILLLCLIF	Q67867	HBSAG_HBVC4	FLFILLLCL	0.002952	77.49	HLA-DPA10103-DPB10201	Full HBsAg
254	FIIFLFILLLCLIFL	Q67867	HBSAG_HBVC4	FLFILLLCL	0.001759	87.13	HLA-DPA10103-DPB10201	Full HBsAg
255	IIFLFILLLCLIFLL	Q67867	HBSAG_HBVC4	FLFILLLCL	0.001098	93	HLA-DPA10103-DPB10201	Full HBsAg
256	IFLFILLLCLIFLLV	Q67867	HBSAG_HBVC4	LLCLIFLLV	0.000951	94.33	HLA-DPA10103-DPB10201	Full HBsAg
257	FLFILLLCLIFLLVL	Q67867	HBSAG_HBVC4	LLCLIFLLV	0.001666	87.94	HLA-DPA10103-DPB10201	Full HBsAg
258	LFILLLCLIFLLVLL	Q67867	HBSAG_HBVC4	LLCLIFLLV	0.002137	83.88	HLA-DPA10103-DPB10201	Full HBsAg
259	FILLLCLIFLLVLLD	Q67867	HBSAG_HBVC4	LLCLIFLLV	0.002974	77.33	HLA-DPA10103-DPB10201	Full HBsAg
260	ILLLCLIFLLVLLDY	Q67867	HBSAG_HBVC4	LLCLIFLLV	0.001758	87.13	HLA-DPA10103-DPB10201	Full HBsAg
261	LLLCLIFLLVLLDYQ	Q67867	HBSAG_HBVC4	LIFLLVLLD	0.000961	94.24	HLA-DPA10103-DPB10201	Full HBsAg
262	LLCLIFLLVLLDYQG	Q67867	HBSAG_HBVC4	LIFLLVLLD	0.000836	95	HLA-DPA10103-DPB10201	Full HBsAg
263	LCLIFLLVLLDYQGM	Q67867	HBSAG_HBVC4	LVLLDYQGM	0.001905	85.85	HLA-DPA10103-DPB10201	Full HBsAg
264	CLIFLLVLLDYQGML	Q67867	HBSAG_HBVC4	LVLLDYQGM	0.002157	83.72	HLA-DPA10103-DPB10201	Full HBsAg
265	LIFLLVLLDYQGMLP	Q67867	HBSAG_HBVC4	LVLLDYQGM	0.007289	54.76	HLA-DPA10103-DPB10201	Full HBsAg
266	IFLLVLLDYQGMLPV	Q67867	HBSAG_HBVC4	LVLLDYQGM	0.00864	50.09	HLA-DPA10103-DPB10201	Full HBsAg
267	FLLVLLDYQGMLPVC	Q67867	HBSAG_HBVC4	LDYQGMLPV	0.006279	58.82	HLA-DPA10103-DPB10201	Full HBsAg
268	LLVLLDYQGMLPVCP	Q67867	HBSAG_HBVC4	LDYQGMLPV	0.012264	40.69	HLA-DPA10103-DPB10201	Full HBsAg
269	LVLLDYQGMLPVCPL	Q67867	HBSAG_HBVC4	LDYQGMLPV	0.010283	45.34	HLA-DPA10103-DPB10201	Full HBsAg
270	VLLDYQGMLPVCPLL	Q67867	HBSAG_HBVC4	LDYQGMLPV	0.006456	58.1	HLA-DPA10103-DPB10201	Full HBsAg
271	LLDYQGMLPVCPLLP	Q67867	HBSAG_HBVC4	LDYQGMLPV	0.00211	84.11	HLA-DPA10103-DPB10201	Full HBsAg
272	LDYQGMLPVCPLLPG	Q67867	HBSAG_HBVC4	MLPVCPLLP	0.001068	93.27	HLA-DPA10103-DPB10201	Full HBsAg
273	DYQGMLPVCPLLPGT	Q67867	HBSAG_HBVC4	MLPVCPLLP	0.001127	92.74	HLA-DPA10103-DPB10201	Full HBsAg
274	YQGMLPVCPLLPGTS	Q67867	HBSAG_HBVC4	MLPVCPLLP	0.001308	91.1	HLA-DPA10103-DPB10201	Full HBsAg
275	QGMLPVCPLLPGTST	Q67867	HBSAG_HBVC4	LPVCPLLPG	0.000986	94.01	HLA-DPA10103-DPB10201	Full HBsAg
276	GMLPVCPLLPGTSTT	Q67867	HBSAG_HBVC4	VCPLLPGTS	0.000565	95	HLA-DPA10103-DPB10201	Full HBsAg
277	MLPVCPLLPGTSTTS	Q67867	HBSAG_HBVC4	VCPLLPGTS	0.000551	95	HLA-DPA10103-DPB10201	Full HBsAg
278	LPVCPLLPGTSTTST	Q67867	HBSAG_HBVC4	VCPLLPGTS	0.000352	95	HLA-DPA10103-DPB10201	Full HBsAg
279	PVCPLLPGTSTTSTG	Q67867	HBSAG_HBVC4	LLPGTSTTS	0.000338	95	HLA-DPA10103-DPB10201	Full HBsAg
280	VCPLLPGTSTTSTGP	Q67867	HBSAG_HBVC4	LLPGTSTTS	0.000525	95	HLA-DPA10103-DPB10201	Full HBsAg
281	CPLLPGTSTTSTGPC	Q67867	HBSAG_HBVC4	LLPGTSTTS	0.000302	95	HLA-DPA10103-DPB10201	Full HBsAg
282	PLLPGTSTTSTGPCK	Q67867	HBSAG_HBVC4	TSTTSTGPC	0.000501	95	HLA-DPA10103-DPB10201	Full HBsAg
283	LLPGTSTTSTGPCKT	Q67867	HBSAG_HBVC4	TSTTSTGPC	0.000598	95	HLA-DPA10103-DPB10201	Full HBsAg
284	LPGTSTTSTGPCKTC	Q67867	HBSAG_HBVC4	TSTTSTGPC	0.00037	95	HLA-DPA10103-DPB10201	Full HBsAg
285	PGTSTTSTGPCKTCT	Q67867	HBSAG_HBVC4	TTSTGPCKT	0.000351	95	HLA-DPA10103-DPB10201	Full HBsAg
286	GTSTTSTGPCKTCTI	Q67867	HBSAG_HBVC4	TTSTGPCKT	0.000264	95	HLA-DPA10103-DPB10201	Full HBsAg
287	TSTTSTGPCKTCTIP	Q67867	HBSAG_HBVC4	TSTGPCKTC	0.000249	95	HLA-DPA10103-DPB10201	Full HBsAg
288	STTSTGPCKTCTIPA	Q67867	HBSAG_HBVC4	TGPCKTCTI	0.000184	95	HLA-DPA10103-DPB10201	Full HBsAg
289	TTSTGPCKTCTIPAQ	Q67867	HBSAG_HBVC4	TGPCKTCTI	0.000228	95	HLA-DPA10103-DPB10201	Full HBsAg
290	TSTGPCKTCTIPAQG	Q67867	HBSAG_HBVC4	CKTCTIPAQ	0.000364	95	HLA-DPA10103-DPB10201	Full HBsAg
291	STGPCKTCTIPAQGT	Q67867	HBSAG_HBVC4	KTCTIPAQG	0.000732	95	HLA-DPA10103-DPB10201	Full HBsAg
292	TGPCKTCTIPAQGTS	Q67867	HBSAG_HBVC4	KTCTIPAQG	0.001078	93.18	HLA-DPA10103-DPB10201	Full HBsAg
293	GPCKTCTIPAQGTSM	Q67867	HBSAG_HBVC4	KTCTIPAQG	0.000865	95	HLA-DPA10103-DPB10201	Full HBsAg
294	PCKTCTIPAQGTSMF	Q67867	HBSAG_HBVC4	KTCTIPAQG	0.000433	95	HLA-DPA10103-DPB10201	Full HBsAg
295	CKTCTIPAQGTSMFP	Q67867	HBSAG_HBVC4	TIPAQGTSM	0.000204	95	HLA-DPA10103-DPB10201	Full HBsAg
296	KTCTIPAQGTSMFPS	Q67867	HBSAG_HBVC4	AQGTSMFPS	0.000624	95	HLA-DPA10103-DPB10201	Full HBsAg
297	TCTIPAQGTSMFPSC	Q67867	HBSAG_HBVC4	AQGTSMFPS	0.000991	93.97	HLA-DPA10103-DPB10201	Full HBsAg
298	CTIPAQGTSMFPSCC	Q67867	HBSAG_HBVC4	QGTSMFPSC	0.000745	95	HLA-DPA10103-DPB10201	Full HBsAg
299	TIPAQGTSMFPSCCC	Q67867	HBSAG_HBVC4	QGTSMFPSC	0.000408	95	HLA-DPA10103-DPB10201	Full HBsAg
300	IPAQGTSMFPSCCCT	Q67867	HBSAG_HBVC4	QGTSMFPSC	0.000437	95	HLA-DPA10103-DPB10201	Full HBsAg
301	PAQGTSMFPSCCCTK	Q67867	HBSAG_HBVC4	QGTSMFPSC	0.000251	95	HLA-DPA10103-DPB10201	Full HBsAg
302	AQGTSMFPSCCCTKP	Q67867	HBSAG_HBVC4	MFPSCCCTK	0.000266	95	HLA-DPA10103-DPB10201	Full HBsAg
303	QGTSMFPSCCCTKPS	Q67867	HBSAG_HBVC4	MFPSCCCTK	0.000282	95	HLA-DPA10103-DPB10201	Full HBsAg
304	GTSMFPSCCCTKPSD	Q67867	HBSAG_HBVC4	MFPSCCCTK	0.000422	95	HLA-DPA10103-DPB10201	Full HBsAg
305	TSMFPSCCCTKPSDG	Q67867	HBSAG_HBVC4	MFPSCCCTK	0.000182	95	HLA-DPA10103-DPB10201	Full HBsAg
306	SMFPSCCCTKPSDGN	Q67867	HBSAG_HBVC4	MFPSCCCTK	7.6e-05	95	HLA-DPA10103-DPB10201	Full HBsAg
307	MFPSCCCTKPSDGNC	Q67867	HBSAG_HBVC4	PSCCCTKPS	3.1e-05	95	HLA-DPA10103-DPB10201	Full HBsAg
308	FPSCCCTKPSDGNCT	Q67867	HBSAG_HBVC4	CCCTKPSDG	2.7e-05	95	HLA-DPA10103-DPB10201	Full HBsAg
309	PSCCCTKPSDGNCTC	Q67867	HBSAG_HBVC4	CTKPSDGNC	2.1e-05	95	HLA-DPA10103-DPB10201	Full HBsAg
310	SCCCTKPSDGNCTCI	Q67867	HBSAG_HBVC4	PSDGNCTCI	2.2e-05	95	HLA-DPA10103-DPB10201	Full HBsAg
311	CCCTKPSDGNCTCIP	Q67867	HBSAG_HBVC4	PSDGNCTCI	4.1e-05	95	HLA-DPA10103-DPB10201	Full HBsAg
312	CCTKPSDGNCTCIPI	Q67867	HBSAG_HBVC4	DGNCTCIPI	6.8e-05	95	HLA-DPA10103-DPB10201	Full HBsAg
313	CTKPSDGNCTCIPIP	Q67867	HBSAG_HBVC4	DGNCTCIPI	0.000158	95	HLA-DPA10103-DPB10201	Full HBsAg
314	TKPSDGNCTCIPIPS	Q67867	HBSAG_HBVC4	DGNCTCIPI	0.000205	95	HLA-DPA10103-DPB10201	Full HBsAg
315	KPSDGNCTCIPIPSS	Q67867	HBSAG_HBVC4	DGNCTCIPI	0.000225	95	HLA-DPA10103-DPB10201	Full HBsAg
316	PSDGNCTCIPIPSSW	Q67867	HBSAG_HBVC4	CTCIPIPSS	0.000158	95	HLA-DPA10103-DPB10201	Full HBsAg
317	SDGNCTCIPIPSSWA	Q67867	HBSAG_HBVC4	CTCIPIPSS	0.000195	95	HLA-DPA10103-DPB10201	Full HBsAg
318	DGNCTCIPIPSSWAF	Q67867	HBSAG_HBVC4	CTCIPIPSS	0.000232	95	HLA-DPA10103-DPB10201	Full HBsAg
319	GNCTCIPIPSSWAFA	Q67867	HBSAG_HBVC4	PIPSSWAFA	0.000421	95	HLA-DPA10103-DPB10201	Full HBsAg
320	NCTCIPIPSSWAFAR	Q67867	HBSAG_HBVC4	PIPSSWAFA	0.001249	91.63	HLA-DPA10103-DPB10201	Full HBsAg
321	CTCIPIPSSWAFARF	Q67867	HBSAG_HBVC4	PSSWAFARF	0.003239	75.42	HLA-DPA10103-DPB10201	Full HBsAg
322	TCIPIPSSWAFARFL	Q67867	HBSAG_HBVC4	PSSWAFARF	0.004702	66.44	HLA-DPA10103-DPB10201	Full HBsAg
323	CIPIPSSWAFARFLW	Q67867	HBSAG_HBVC4	PSSWAFARF	0.004485	67.68	HLA-DPA10103-DPB10201	Full HBsAg
324	IPIPSSWAFARFLWE	Q67867	HBSAG_HBVC4	WAFARFLWE	0.045571	14.9	HLA-DPA10103-DPB10201	Full HBsAg
325	PIPSSWAFARFLWEG	Q67867	HBSAG_HBVC4	WAFARFLWE	0.19084	3.66	HLA-DPA10103-DPB10201	Full HBsAg
326	IPSSWAFARFLWEGA	Q67867	HBSAG_HBVC4	WAFARFLWE	0.323743	1.9	HLA-DPA10103-DPB10201	Full HBsAg
327	PSSWAFARFLWEGAS	Q67867	HBSAG_HBVC4	WAFARFLWE	0.401819	1.36	HLA-DPA10103-DPB10201	Full HBsAg
328	SSWAFARFLWEGASV	Q67867	HBSAG_HBVC4	WAFARFLWE	0.166553	4.25	HLA-DPA10103-DPB10201	Full HBsAg
329	SWAFARFLWEGASVR	Q67867	HBSAG_HBVC4	FARFLWEGA	0.123327	5.82	HLA-DPA10103-DPB10201	Full HBsAg
330	WAFARFLWEGASVRF	Q67867	HBSAG_HBVC4	FARFLWEGA	0.042487	15.85	HLA-DPA10103-DPB10201	Full HBsAg
331	AFARFLWEGASVRFS	Q67867	HBSAG_HBVC4	FARFLWEGA	0.024963	24.69	HLA-DPA10103-DPB10201	Full HBsAg
332	FARFLWEGASVRFSW	Q67867	HBSAG_HBVC4	FLWEGASVR	0.01423	37.01	HLA-DPA10103-DPB10201	Full HBsAg
333	ARFLWEGASVRFSWL	Q67867	HBSAG_HBVC4	WEGASVRFS	0.010291	45.32	HLA-DPA10103-DPB10201	Full HBsAg
334	RFLWEGASVRFSWLS	Q67867	HBSAG_HBVC4	WEGASVRFS	0.010299	45.3	HLA-DPA10103-DPB10201	Full HBsAg
335	FLWEGASVRFSWLSL	Q67867	HBSAG_HBVC4	WEGASVRFS	0.003969	70.7	HLA-DPA10103-DPB10201	Full HBsAg
336	LWEGASVRFSWLSLL	Q67867	HBSAG_HBVC4	VRFSWLSLL	0.00857	50.33	HLA-DPA10103-DPB10201	Full HBsAg
337	WEGASVRFSWLSLLV	Q67867	HBSAG_HBVC4	VRFSWLSLL	0.01476	36.15	HLA-DPA10103-DPB10201	Full HBsAg
338	EGASVRFSWLSLLVP	Q67867	HBSAG_HBVC4	VRFSWLSLL	0.032336	19.99	HLA-DPA10103-DPB10201	Full HBsAg
339	GASVRFSWLSLLVPF	Q67867	HBSAG_HBVC4	VRFSWLSLL	0.032237	20.04	HLA-DPA10103-DPB10201	Full HBsAg
340	ASVRFSWLSLLVPFV	Q67867	HBSAG_HBVC4	RFSWLSLLV	0.024272	25.25	HLA-DPA10103-DPB10201	Full HBsAg
341	SVRFSWLSLLVPFVQ	Q67867	HBSAG_HBVC4	FSWLSLLVP	0.017782	31.81	HLA-DPA10103-DPB10201	Full HBsAg
342	VRFSWLSLLVPFVQW	Q67867	HBSAG_HBVC4	WLSLLVPFV	0.00686	56.46	HLA-DPA10103-DPB10201	Full HBsAg
343	RFSWLSLLVPFVQWF	Q67867	HBSAG_HBVC4	WLSLLVPFV	0.004056	70.14	HLA-DPA10103-DPB10201	Full HBsAg
344	FSWLSLLVPFVQWFV	Q67867	HBSAG_HBVC4	WLSLLVPFV	0.001839	86.43	HLA-DPA10103-DPB10201	Full HBsAg
345	SWLSLLVPFVQWFVG	Q67867	HBSAG_HBVC4	LVPFVQWFV	0.001377	90.47	HLA-DPA10103-DPB10201	Full HBsAg
346	WLSLLVPFVQWFVGL	Q67867	HBSAG_HBVC4	LVPFVQWFV	0.001038	93.54	HLA-DPA10103-DPB10201	Full HBsAg
347	LSLLVPFVQWFVGLS	Q67867	HBSAG_HBVC4	FVQWFVGLS	0.003094	76.47	HLA-DPA10103-DPB10201	Full HBsAg
348	SLLVPFVQWFVGLSP	Q67867	HBSAG_HBVC4	FVQWFVGLS	0.011851	41.54	HLA-DPA10103-DPB10201	Full HBsAg
349	LLVPFVQWFVGLSPT	Q67867	HBSAG_HBVC4	FVQWFVGLS	0.017781	31.81	HLA-DPA10103-DPB10201	Full HBsAg
350	LVPFVQWFVGLSPTV	Q67867	HBSAG_HBVC4	FVQWFVGLS	0.017483	32.19	HLA-DPA10103-DPB10201	Full HBsAg
351	VPFVQWFVGLSPTVW	Q67867	HBSAG_HBVC4	FVQWFVGLS	0.013354	38.59	HLA-DPA10103-DPB10201	Full HBsAg
352	PFVQWFVGLSPTVWL	Q67867	HBSAG_HBVC4	FVQWFVGLS	0.003768	71.99	HLA-DPA10103-DPB10201	Full HBsAg
353	FVQWFVGLSPTVWLS	Q67867	HBSAG_HBVC4	FVGLSPTVW	0.001512	89.28	HLA-DPA10103-DPB10201	Full HBsAg
354	VQWFVGLSPTVWLSV	Q67867	HBSAG_HBVC4	LSPTVWLSV	0.034051	19.14	HLA-DPA10103-DPB10201	Full HBsAg
355	QWFVGLSPTVWLSVI	Q67867	HBSAG_HBVC4	LSPTVWLSV	0.096215	7.39	HLA-DPA10103-DPB10201	Full HBsAg
356	WFVGLSPTVWLSVIW	Q67867	HBSAG_HBVC4	LSPTVWLSV	0.103822	6.88	HLA-DPA10103-DPB10201	Full HBsAg
357	FVGLSPTVWLSVIWM	Q67867	HBSAG_HBVC4	LSPTVWLSV	0.091314	7.79	HLA-DPA10103-DPB10201	Full HBsAg
358	VGLSPTVWLSVIWMM	Q67867	HBSAG_HBVC4	LSPTVWLSV	0.054424	12.7	HLA-DPA10103-DPB10201	Full HBsAg
359	GLSPTVWLSVIWMMW	Q67867	HBSAG_HBVC4	LSPTVWLSV	0.011988	41.26	HLA-DPA10103-DPB10201	Full HBsAg
360	LSPTVWLSVIWMMWY	Q67867	HBSAG_HBVC4	WLSVIWMMW	0.00224	83.03	HLA-DPA10103-DPB10201	Full HBsAg
361	SPTVWLSVIWMMWYW	Q67867	HBSAG_HBVC4	WLSVIWMMW	0.002003	85	HLA-DPA10103-DPB10201	Full HBsAg
362	PTVWLSVIWMMWYWG	Q67867	HBSAG_HBVC4	WLSVIWMMW	0.002138	83.88	HLA-DPA10103-DPB10201	Full HBsAg
363	TVWLSVIWMMWYWGP	Q67867	HBSAG_HBVC4	WLSVIWMMW	0.001502	89.36	HLA-DPA10103-DPB10201	Full HBsAg
364	VWLSVIWMMWYWGPS	Q67867	HBSAG_HBVC4	WMMWYWGPS	0.002398	81.71	HLA-DPA10103-DPB10201	Full HBsAg
365	WLSVIWMMWYWGPSL	Q67867	HBSAG_HBVC4	WMMWYWGPS	0.00561	61.82	HLA-DPA10103-DPB10201	Full HBsAg
366	LSVIWMMWYWGPSLY	Q67867	HBSAG_HBVC4	WMMWYWGPS	0.009658	47	HLA-DPA10103-DPB10201	Full HBsAg
367	SVIWMMWYWGPSLYN	Q67867	HBSAG_HBVC4	WMMWYWGPS	0.014661	36.31	HLA-DPA10103-DPB10201	Full HBsAg
368	VIWMMWYWGPSLYNI	Q67867	HBSAG_HBVC4	WMMWYWGPS	0.011681	41.89	HLA-DPA10103-DPB10201	Full HBsAg
369	IWMMWYWGPSLYNIL	Q67867	HBSAG_HBVC4	YWGPSLYNI	0.018189	31.31	HLA-DPA10103-DPB10201	Full HBsAg
370	WMMWYWGPSLYNILS	Q67867	HBSAG_HBVC4	WGPSLYNIL	0.039923	16.73	HLA-DPA10103-DPB10201	Full HBsAg
371	MMWYWGPSLYNILSP	Q67867	HBSAG_HBVC4	WGPSLYNIL	0.089126	7.98	HLA-DPA10103-DPB10201	Full HBsAg
372	MWYWGPSLYNILSPF	Q67867	HBSAG_HBVC4	WGPSLYNIL	0.079891	8.91	HLA-DPA10103-DPB10201	Full HBsAg
373	WYWGPSLYNILSPFL	Q67867	HBSAG_HBVC4	WGPSLYNIL	0.034279	19.03	HLA-DPA10103-DPB10201	Full HBsAg
374	YWGPSLYNILSPFLP	Q67867	HBSAG_HBVC4	WGPSLYNIL	0.010935	43.59	HLA-DPA10103-DPB10201	Full HBsAg
375	WGPSLYNILSPFLPL	Q67867	HBSAG_HBVC4	NILSPFLPL	0.009126	48.55	HLA-DPA10103-DPB10201	Full HBsAg
376	GPSLYNILSPFLPLL	Q67867	HBSAG_HBVC4	NILSPFLPL	0.020446	28.77	HLA-DPA10103-DPB10201	Full HBsAg
377	PSLYNILSPFLPLLP	Q67867	HBSAG_HBVC4	NILSPFLPL	0.047457	14.39	HLA-DPA10103-DPB10201	Full HBsAg
378	SLYNILSPFLPLLPI	Q67867	HBSAG_HBVC4	NILSPFLPL	0.044808	15.13	HLA-DPA10103-DPB10201	Full HBsAg
379	LYNILSPFLPLLPIF	Q67867	HBSAG_HBVC4	NILSPFLPL	0.019728	29.53	HLA-DPA10103-DPB10201	Full HBsAg
380	YNILSPFLPLLPIFF	Q67867	HBSAG_HBVC4	NILSPFLPL	0.009422	47.69	HLA-DPA10103-DPB10201	Full HBsAg
381	NILSPFLPLLPIFFC	Q67867	HBSAG_HBVC4	ILSPFLPLL	0.003662	72.67	HLA-DPA10103-DPB10201	Full HBsAg
382	ILSPFLPLLPIFFCL	Q67867	HBSAG_HBVC4	FLPLLPIFF	0.001288	91.28	HLA-DPA10103-DPB10201	Full HBsAg
383	LSPFLPLLPIFFCLW	Q67867	HBSAG_HBVC4	FLPLLPIFF	0.001064	93.31	HLA-DPA10103-DPB10201	Full HBsAg
384	SPFLPLLPIFFCLWV	Q67867	HBSAG_HBVC4	FLPLLPIFF	0.000964	94.21	HLA-DPA10103-DPB10201	Full HBsAg
385	PFLPLLPIFFCLWVY	Q67867	HBSAG_HBVC4	LLPIFFCLW	0.000694	95	HLA-DPA10103-DPB10201	Full HBsAg
386	FLPLLPIFFCLWVYI	Q67867	HBSAG_HBVC4	IFFCLWVYI	0.00123	91.8	HLA-DPA10103-DPB10201	Full HBsAg
1	MGGWSSKPRKGMGTN	Q67926	HBSAG_HBVB6	WSSKPRKGM	0.004651	66.73	HLA-DPA10103-DPB10201	Full HBsAg
2	GGWSSKPRKGMGTNL	Q67926	HBSAG_HBVB6	WSSKPRKGM	0.002369	81.95	HLA-DPA10103-DPB10201	Full HBsAg
3	GWSSKPRKGMGTNLS	Q67926	HBSAG_HBVB6	RKGMGTNLS	0.001903	85.87	HLA-DPA10103-DPB10201	Full HBsAg
4	WSSKPRKGMGTNLSV	Q67926	HBSAG_HBVB6	RKGMGTNLS	0.00258	80.19	HLA-DPA10103-DPB10201	Full HBsAg
5	SSKPRKGMGTNLSVP	Q67926	HBSAG_HBVB6	RKGMGTNLS	0.004498	67.6	HLA-DPA10103-DPB10201	Full HBsAg
6	SKPRKGMGTNLSVPN	Q67926	HBSAG_HBVB6	RKGMGTNLS	0.006743	56.94	HLA-DPA10103-DPB10201	Full HBsAg
7	KPRKGMGTNLSVPNP	Q67926	HBSAG_HBVB6	MGTNLSVPN	0.007465	54.16	HLA-DPA10103-DPB10201	Full HBsAg
8	PRKGMGTNLSVPNPL	Q67926	HBSAG_HBVB6	MGTNLSVPN	0.005825	60.78	HLA-DPA10103-DPB10201	Full HBsAg
9	RKGMGTNLSVPNPLG	Q67926	HBSAG_HBVB6	MGTNLSVPN	0.005549	62.12	HLA-DPA10103-DPB10201	Full HBsAg
10	KGMGTNLSVPNPLGF	Q67926	HBSAG_HBVB6	MGTNLSVPN	0.003055	76.75	HLA-DPA10103-DPB10201	Full HBsAg
11	GMGTNLSVPNPLGFF	Q67926	HBSAG_HBVB6	LSVPNPLGF	0.002559	80.37	HLA-DPA10103-DPB10201	Full HBsAg
12	MGTNLSVPNPLGFFP	Q67926	HBSAG_HBVB6	LSVPNPLGF	0.004954	65	HLA-DPA10103-DPB10201	Full HBsAg
13	GTNLSVPNPLGFFPD	Q67926	HBSAG_HBVB6	LSVPNPLGF	0.007351	54.55	HLA-DPA10103-DPB10201	Full HBsAg
14	TNLSVPNPLGFFPDH	Q67926	HBSAG_HBVB6	LSVPNPLGF	0.004334	68.54	HLA-DPA10103-DPB10201	Full HBsAg
15	NLSVPNPLGFFPDHQ	Q67926	HBSAG_HBVB6	PNPLGFFPD	0.002771	78.79	HLA-DPA10103-DPB10201	Full HBsAg
16	LSVPNPLGFFPDHQL	Q67926	HBSAG_HBVB6	LGFFPDHQL	0.004911	65.25	HLA-DPA10103-DPB10201	Full HBsAg
17	SVPNPLGFFPDHQLD	Q67926	HBSAG_HBVB6	LGFFPDHQL	0.015742	34.63	HLA-DPA10103-DPB10201	Full HBsAg
18	VPNPLGFFPDHQLDP	Q67926	HBSAG_HBVB6	LGFFPDHQL	0.033211	19.56	HLA-DPA10103-DPB10201	Full HBsAg
19	PNPLGFFPDHQLDPA	Q67926	HBSAG_HBVB6	LGFFPDHQL	0.043904	15.41	HLA-DPA10103-DPB10201	Full HBsAg
20	NPLGFFPDHQLDPAF	Q67926	HBSAG_HBVB6	LGFFPDHQL	0.018386	31.07	HLA-DPA10103-DPB10201	Full HBsAg
21	PLGFFPDHQLDPAFK	Q67926	HBSAG_HBVB6	LGFFPDHQL	0.007389	54.42	HLA-DPA10103-DPB10201	Full HBsAg
22	LGFFPDHQLDPAFKA	Q67926	HBSAG_HBVB6	FPDHQLDPA	0.003304	74.96	HLA-DPA10103-DPB10201	Full HBsAg
23	GFFPDHQLDPAFKAN	Q67926	HBSAG_HBVB6	HQLDPAFKA	0.003057	76.73	HLA-DPA10103-DPB10201	Full HBsAg
24	FFPDHQLDPAFKANS	Q67926	HBSAG_HBVB6	QLDPAFKAN	0.005109	64.25	HLA-DPA10103-DPB10201	Full HBsAg
25	FPDHQLDPAFKANSE	Q67926	HBSAG_HBVB6	QLDPAFKAN	0.010269	45.38	HLA-DPA10103-DPB10201	Full HBsAg
26	PDHQLDPAFKANSEN	Q67926	HBSAG_HBVB6	QLDPAFKAN	0.014255	36.97	HLA-DPA10103-DPB10201	Full HBsAg
27	DHQLDPAFKANSENP	Q67926	HBSAG_HBVB6	LDPAFKANS	0.013233	38.81	HLA-DPA10103-DPB10201	Full HBsAg
28	HQLDPAFKANSENPD	Q67926	HBSAG_HBVB6	FKANSENPD	0.012287	40.65	HLA-DPA10103-DPB10201	Full HBsAg
29	QLDPAFKANSENPDW	Q67926	HBSAG_HBVB6	FKANSENPD	0.016513	33.5	HLA-DPA10103-DPB10201	Full HBsAg
30	LDPAFKANSENPDWD	Q67926	HBSAG_HBVB6	FKANSENPD	0.025435	24.32	HLA-DPA10103-DPB10201	Full HBsAg
31	DPAFKANSENPDWDL	Q67926	HBSAG_HBVB6	FKANSENPD	0.022926	26.37	HLA-DPA10103-DPB10201	Full HBsAg
32	PAFKANSENPDWDLN	Q67926	HBSAG_HBVB6	FKANSENPD	0.008896	49.25	HLA-DPA10103-DPB10201	Full HBsAg
33	AFKANSENPDWDLNP	Q67926	HBSAG_HBVB6	FKANSENPD	0.002375	81.9	HLA-DPA10103-DPB10201	Full HBsAg
34	FKANSENPDWDLNPH	Q67926	HBSAG_HBVB6	SENPDWDLN	0.001337	90.83	HLA-DPA10103-DPB10201	Full HBsAg
35	KANSENPDWDLNPHK	Q67926	HBSAG_HBVB6	SENPDWDLN	0.001599	88.52	HLA-DPA10103-DPB10201	Full HBsAg
36	ANSENPDWDLNPHKD	Q67926	HBSAG_HBVB6	SENPDWDLN	0.001043	93.5	HLA-DPA10103-DPB10201	Full HBsAg
37	NSENPDWDLNPHKDN	Q67926	HBSAG_HBVB6	WDLNPHKDN	0.002272	82.76	HLA-DPA10103-DPB10201	Full HBsAg
38	SENPDWDLNPHKDNW	Q67926	HBSAG_HBVB6	WDLNPHKDN	0.003442	74.08	HLA-DPA10103-DPB10201	Full HBsAg
39	ENPDWDLNPHKDNWP	Q67926	HBSAG_HBVB6	WDLNPHKDN	0.006741	56.94	HLA-DPA10103-DPB10201	Full HBsAg
40	NPDWDLNPHKDNWPD	Q67926	HBSAG_HBVB6	WDLNPHKDN	0.0087	49.89	HLA-DPA10103-DPB10201	Full HBsAg
41	PDWDLNPHKDNWPDA	Q67926	HBSAG_HBVB6	WDLNPHKDN	0.004243	69.06	HLA-DPA10103-DPB10201	Full HBsAg
42	DWDLNPHKDNWPDAN	Q67926	HBSAG_HBVB6	LNPHKDNWP	0.002796	78.61	HLA-DPA10103-DPB10201	Full HBsAg
43	WDLNPHKDNWPDANK	Q67926	HBSAG_HBVB6	PHKDNWPDA	0.002345	82.15	HLA-DPA10103-DPB10201	Full HBsAg
44	DLNPHKDNWPDANKV	Q67926	HBSAG_HBVB6	DNWPDANKV	0.003472	73.88	HLA-DPA10103-DPB10201	Full HBsAg
45	LNPHKDNWPDANKVG	Q67926	HBSAG_HBVB6	DNWPDANKV	0.004073	70.03	HLA-DPA10103-DPB10201	Full HBsAg
46	NPHKDNWPDANKVGV	Q67926	HBSAG_HBVB6	DNWPDANKV	0.005561	62.06	HLA-DPA10103-DPB10201	Full HBsAg
47	PHKDNWPDANKVGVG	Q67926	HBSAG_HBVB6	DNWPDANKV	0.006857	56.47	HLA-DPA10103-DPB10201	Full HBsAg
48	HKDNWPDANKVGVGA	Q67926	HBSAG_HBVB6	DNWPDANKV	0.003131	76.2	HLA-DPA10103-DPB10201	Full HBsAg
49	KDNWPDANKVGVGAF	Q67926	HBSAG_HBVB6	DNWPDANKV	0.001449	89.83	HLA-DPA10103-DPB10201	Full HBsAg
50	DNWPDANKVGVGAFG	Q67926	HBSAG_HBVB6	PDANKVGVG	0.000751	95	HLA-DPA10103-DPB10201	Full HBsAg
51	NWPDANKVGVGAFGP	Q67926	HBSAG_HBVB6	ANKVGVGAF	0.000711	95	HLA-DPA10103-DPB10201	Full HBsAg
52	WPDANKVGVGAFGPG	Q67926	HBSAG_HBVB6	VGVGAFGPG	0.002545	80.48	HLA-DPA10103-DPB10201	Full HBsAg
53	PDANKVGVGAFGPGF	Q67926	HBSAG_HBVB6	VGVGAFGPG	0.005604	61.85	HLA-DPA10103-DPB10201	Full HBsAg
54	DANKVGVGAFGPGFT	Q67926	HBSAG_HBVB6	VGVGAFGPG	0.008687	49.93	HLA-DPA10103-DPB10201	Full HBsAg
55	ANKVGVGAFGPGFTP	Q67926	HBSAG_HBVB6	VGVGAFGPG	0.014144	37.17	HLA-DPA10103-DPB10201	Full HBsAg
56	NKVGVGAFGPGFTPP	Q67926	HBSAG_HBVB6	VGVGAFGPG	0.007494	54.06	HLA-DPA10103-DPB10201	Full HBsAg
57	KVGVGAFGPGFTPPH	Q67926	HBSAG_HBVB6	VGAFGPGFT	0.004842	65.64	HLA-DPA10103-DPB10201	Full HBsAg
58	VGVGAFGPGFTPPHG	Q67926	HBSAG_HBVB6	AFGPGFTPP	0.002989	77.22	HLA-DPA10103-DPB10201	Full HBsAg
59	GVGAFGPGFTPPHGG	Q67926	HBSAG_HBVB6	AFGPGFTPP	0.003115	76.32	HLA-DPA10103-DPB10201	Full HBsAg
60	VGAFGPGFTPPHGGL	Q67926	HBSAG_HBVB6	AFGPGFTPP	0.00148	89.56	HLA-DPA10103-DPB10201	Full HBsAg
61	GAFGPGFTPPHGGLL	Q67926	HBSAG_HBVB6	FTPPHGGLL	0.001623	88.31	HLA-DPA10103-DPB10201	Full HBsAg
62	AFGPGFTPPHGGLLG	Q67926	HBSAG_HBVB6	FTPPHGGLL	0.004037	70.26	HLA-DPA10103-DPB10201	Full HBsAg
63	FGPGFTPPHGGLLGW	Q67926	HBSAG_HBVB6	FTPPHGGLL	0.004187	69.38	HLA-DPA10103-DPB10201	Full HBsAg
64	GPGFTPPHGGLLGWS	Q67926	HBSAG_HBVB6	FTPPHGGLL	0.005374	62.97	HLA-DPA10103-DPB10201	Full HBsAg
65	PGFTPPHGGLLGWSP	Q67926	HBSAG_HBVB6	FTPPHGGLL	0.001808	86.7	HLA-DPA10103-DPB10201	Full HBsAg
66	GFTPPHGGLLGWSPQ	Q67926	HBSAG_HBVB6	PHGGLLGWS	0.001063	93.32	HLA-DPA10103-DPB10201	Full HBsAg
67	FTPPHGGLLGWSPQA	Q67926	HBSAG_HBVB6	PHGGLLGWS	0.001179	92.26	HLA-DPA10103-DPB10201	Full HBsAg
68	TPPHGGLLGWSPQAQ	Q67926	HBSAG_HBVB6	LLGWSPQAQ	0.003013	77.05	HLA-DPA10103-DPB10201	Full HBsAg
69	PPHGGLLGWSPQAQG	Q67926	HBSAG_HBVB6	LLGWSPQAQ	0.011558	42.16	HLA-DPA10103-DPB10201	Full HBsAg
70	PHGGLLGWSPQAQGL	Q67926	HBSAG_HBVB6	LLGWSPQAQ	0.014525	36.53	HLA-DPA10103-DPB10201	Full HBsAg
71	HGGLLGWSPQAQGLL	Q67926	HBSAG_HBVB6	LLGWSPQAQ	0.01356	38.21	HLA-DPA10103-DPB10201	Full HBsAg
72	GGLLGWSPQAQGLLT	Q67926	HBSAG_HBVB6	LLGWSPQAQ	0.005108	64.25	HLA-DPA10103-DPB10201	Full HBsAg
73	GLLGWSPQAQGLLTT	Q67926	HBSAG_HBVB6	GWSPQAQGL	0.001903	85.87	HLA-DPA10103-DPB10201	Full HBsAg
74	LLGWSPQAQGLLTTV	Q67926	HBSAG_HBVB6	WSPQAQGLL	0.001591	88.59	HLA-DPA10103-DPB10201	Full HBsAg
75	LGWSPQAQGLLTTVP	Q67926	HBSAG_HBVB6	PQAQGLLTT	0.001842	86.4	HLA-DPA10103-DPB10201	Full HBsAg
76	GWSPQAQGLLTTVPA	Q67926	HBSAG_HBVB6	PQAQGLLTT	0.002107	84.13	HLA-DPA10103-DPB10201	Full HBsAg
77	WSPQAQGLLTTVPAA	Q67926	HBSAG_HBVB6	QAQGLLTTV	0.002162	83.67	HLA-DPA10103-DPB10201	Full HBsAg
78	SPQAQGLLTTVPAAP	Q67926	HBSAG_HBVB6	QGLLTTVPA	0.003348	74.68	HLA-DPA10103-DPB10201	Full HBsAg
79	PQAQGLLTTVPAAPP	Q67926	HBSAG_HBVB6	QGLLTTVPA	0.005967	60.1	HLA-DPA10103-DPB10201	Full HBsAg
80	QAQGLLTTVPAAPPP	Q67926	HBSAG_HBVB6	LLTTVPAAP	0.008548	50.41	HLA-DPA10103-DPB10201	Full HBsAg
81	AQGLLTTVPAAPPPA	Q67926	HBSAG_HBVB6	LLTTVPAAP	0.011751	41.75	HLA-DPA10103-DPB10201	Full HBsAg
82	QGLLTTVPAAPPPAS	Q67926	HBSAG_HBVB6	LTTVPAAPP	0.007646	53.53	HLA-DPA10103-DPB10201	Full HBsAg
83	GLLTTVPAAPPPAST	Q67926	HBSAG_HBVB6	LTTVPAAPP	0.00214	83.86	HLA-DPA10103-DPB10201	Full HBsAg
84	LLTTVPAAPPPASTN	Q67926	HBSAG_HBVB6	PAAPPPAST	0.001473	89.62	HLA-DPA10103-DPB10201	Full HBsAg
85	LTTVPAAPPPASTNR	Q67926	HBSAG_HBVB6	PAAPPPAST	0.001809	86.69	HLA-DPA10103-DPB10201	Full HBsAg
86	TTVPAAPPPASTNRQ	Q67926	HBSAG_HBVB6	PAAPPPAST	0.002036	84.72	HLA-DPA10103-DPB10201	Full HBsAg
87	TVPAAPPPASTNRQS	Q67926	HBSAG_HBVB6	AAPPPASTN	0.001643	88.14	HLA-DPA10103-DPB10201	Full HBsAg
88	VPAAPPPASTNRQSG	Q67926	HBSAG_HBVB6	AAPPPASTN	0.001022	93.69	HLA-DPA10103-DPB10201	Full HBsAg
89	PAAPPPASTNRQSGR	Q67926	HBSAG_HBVB6	PASTNRQSG	0.001172	92.33	HLA-DPA10103-DPB10201	Full HBsAg
90	AAPPPASTNRQSGRQ	Q67926	HBSAG_HBVB6	PASTNRQSG	0.001659	88	HLA-DPA10103-DPB10201	Full HBsAg
91	APPPASTNRQSGRQP	Q67926	HBSAG_HBVB6	PASTNRQSG	0.002366	81.97	HLA-DPA10103-DPB10201	Full HBsAg
92	PPPASTNRQSGRQPT	Q67926	HBSAG_HBVB6	PASTNRQSG	0.001601	88.5	HLA-DPA10103-DPB10201	Full HBsAg
93	PPASTNRQSGRQPTP	Q67926	HBSAG_HBVB6	ASTNRQSGR	0.000923	94.58	HLA-DPA10103-DPB10201	Full HBsAg
94	PASTNRQSGRQPTPF	Q67926	HBSAG_HBVB6	NRQSGRQPT	0.000784	95	HLA-DPA10103-DPB10201	Full HBsAg
95	ASTNRQSGRQPTPFS	Q67926	HBSAG_HBVB6	NRQSGRQPT	0.001027	93.64	HLA-DPA10103-DPB10201	Full HBsAg
96	STNRQSGRQPTPFSP	Q67926	HBSAG_HBVB6	QSGRQPTPF	0.001331	90.89	HLA-DPA10103-DPB10201	Full HBsAg
97	TNRQSGRQPTPFSPP	Q67926	HBSAG_HBVB6	QSGRQPTPF	0.003427	74.17	HLA-DPA10103-DPB10201	Full HBsAg
98	NRQSGRQPTPFSPPL	Q67926	HBSAG_HBVB6	RQPTPFSPP	0.006091	59.58	HLA-DPA10103-DPB10201	Full HBsAg
99	RQSGRQPTPFSPPLR	Q67926	HBSAG_HBVB6	RQPTPFSPP	0.015566	34.9	HLA-DPA10103-DPB10201	Full HBsAg
100	QSGRQPTPFSPPLRD	Q67926	HBSAG_HBVB6	RQPTPFSPP	0.022996	26.31	HLA-DPA10103-DPB10201	Full HBsAg
101	SGRQPTPFSPPLRDT	Q67926	HBSAG_HBVB6	RQPTPFSPP	0.011027	43.37	HLA-DPA10103-DPB10201	Full HBsAg
102	GRQPTPFSPPLRDTH	Q67926	HBSAG_HBVB6	PTPFSPPLR	0.0083	51.27	HLA-DPA10103-DPB10201	Full HBsAg
103	RQPTPFSPPLRDTHP	Q67926	HBSAG_HBVB6	PFSPPLRDT	0.006899	56.3	HLA-DPA10103-DPB10201	Full HBsAg
104	QPTPFSPPLRDTHPQ	Q67926	HBSAG_HBVB6	PFSPPLRDT	0.00527	63.47	HLA-DPA10103-DPB10201	Full HBsAg
105	PTPFSPPLRDTHPQA	Q67926	HBSAG_HBVB6	FSPPLRDTH	0.004522	67.47	HLA-DPA10103-DPB10201	Full HBsAg
106	TPFSPPLRDTHPQAM	Q67926	HBSAG_HBVB6	LRDTHPQAM	0.005658	61.59	HLA-DPA10103-DPB10201	Full HBsAg
107	PFSPPLRDTHPQAMQ	Q67926	HBSAG_HBVB6	LRDTHPQAM	0.017897	31.67	HLA-DPA10103-DPB10201	Full HBsAg
108	FSPPLRDTHPQAMQW	Q67926	HBSAG_HBVB6	LRDTHPQAM	0.021134	28.02	HLA-DPA10103-DPB10201	Full HBsAg
109	SPPLRDTHPQAMQWN	Q67926	HBSAG_HBVB6	LRDTHPQAM	0.030135	21.21	HLA-DPA10103-DPB10201	Full HBsAg
110	PPLRDTHPQAMQWNS	Q67926	HBSAG_HBVB6	LRDTHPQAM	0.01142	42.46	HLA-DPA10103-DPB10201	Full HBsAg
111	PLRDTHPQAMQWNST	Q67926	HBSAG_HBVB6	LRDTHPQAM	0.003351	74.66	HLA-DPA10103-DPB10201	Full HBsAg
112	LRDTHPQAMQWNSTT	Q67926	HBSAG_HBVB6	PQAMQWNST	0.005693	61.42	HLA-DPA10103-DPB10201	Full HBsAg
113	RDTHPQAMQWNSTTF	Q67926	HBSAG_HBVB6	PQAMQWNST	0.008821	49.5	HLA-DPA10103-DPB10201	Full HBsAg
114	DTHPQAMQWNSTTFL	Q67926	HBSAG_HBVB6	PQAMQWNST	0.009046	48.79	HLA-DPA10103-DPB10201	Full HBsAg
115	THPQAMQWNSTTFLQ	Q67926	HBSAG_HBVB6	PQAMQWNST	0.005078	64.4	HLA-DPA10103-DPB10201	Full HBsAg
116	HPQAMQWNSTTFLQT	Q67926	HBSAG_HBVB6	WNSTTFLQT	0.134059	5.34	HLA-DPA10103-DPB10201	Full HBsAg
117	PQAMQWNSTTFLQTL	Q67926	HBSAG_HBVB6	WNSTTFLQT	0.303161	2.09	HLA-DPA10103-DPB10201	Full HBsAg
118	QAMQWNSTTFLQTLQ	Q67926	HBSAG_HBVB6	WNSTTFLQT	0.531626	0.8	HLA-DPA10103-DPB10201	Full HBsAg
119	AMQWNSTTFLQTLQD	Q67926	HBSAG_HBVB6	WNSTTFLQT	0.696021	0.37	HLA-DPA10103-DPB10201	Full HBsAg
120	MQWNSTTFLQTLQDS	Q67926	HBSAG_HBVB6	WNSTTFLQT	0.442119	1.14	HLA-DPA10103-DPB10201	Full HBsAg
121	QWNSTTFLQTLQDSR	Q67926	HBSAG_HBVB6	WNSTTFLQT	0.155462	4.56	HLA-DPA10103-DPB10201	Full HBsAg
122	WNSTTFLQTLQDSRV	Q67926	HBSAG_HBVB6	WNSTTFLQT	0.009331	47.96	HLA-DPA10103-DPB10201	Full HBsAg
123	NSTTFLQTLQDSRVR	Q67926	HBSAG_HBVB6	FLQTLQDSR	0.011557	42.16	HLA-DPA10103-DPB10201	Full HBsAg
124	STTFLQTLQDSRVRA	Q67926	HBSAG_HBVB6	FLQTLQDSR	0.013591	38.15	HLA-DPA10103-DPB10201	Full HBsAg
125	TTFLQTLQDSRVRAL	Q67926	HBSAG_HBVB6	LQTLQDSRV	0.008468	50.69	HLA-DPA10103-DPB10201	Full HBsAg
126	TFLQTLQDSRVRALY	Q67926	HBSAG_HBVB6	LQDSRVRAL	0.009127	48.55	HLA-DPA10103-DPB10201	Full HBsAg
127	FLQTLQDSRVRALYL	Q67926	HBSAG_HBVB6	LQDSRVRAL	0.011057	43.29	HLA-DPA10103-DPB10201	Full HBsAg
128	LQTLQDSRVRALYLP	Q67926	HBSAG_HBVB6	LQDSRVRAL	0.018219	31.27	HLA-DPA10103-DPB10201	Full HBsAg
129	QTLQDSRVRALYLPA	Q67926	HBSAG_HBVB6	RVRALYLPA	0.020056	29.18	HLA-DPA10103-DPB10201	Full HBsAg
130	TLQDSRVRALYLPAG	Q67926	HBSAG_HBVB6	RVRALYLPA	0.035028	18.69	HLA-DPA10103-DPB10201	Full HBsAg
131	LQDSRVRALYLPAGG	Q67926	HBSAG_HBVB6	RVRALYLPA	0.057971	11.97	HLA-DPA10103-DPB10201	Full HBsAg
132	QDSRVRALYLPAGGS	Q67926	HBSAG_HBVB6	RVRALYLPA	0.073601	9.62	HLA-DPA10103-DPB10201	Full HBsAg
133	DSRVRALYLPAGGSS	Q67926	HBSAG_HBVB6	RVRALYLPA	0.031794	20.28	HLA-DPA10103-DPB10201	Full HBsAg
134	SRVRALYLPAGGSSS	Q67926	HBSAG_HBVB6	RALYLPAGG	0.011919	41.4	HLA-DPA10103-DPB10201	Full HBsAg
135	RVRALYLPAGGSSSG	Q67926	HBSAG_HBVB6	RALYLPAGG	0.006189	59.18	HLA-DPA10103-DPB10201	Full HBsAg
136	VRALYLPAGGSSSGT	Q67926	HBSAG_HBVB6	YLPAGGSSS	0.002326	82.31	HLA-DPA10103-DPB10201	Full HBsAg
137	RALYLPAGGSSSGTV	Q67926	HBSAG_HBVB6	YLPAGGSSS	0.002023	84.83	HLA-DPA10103-DPB10201	Full HBsAg
138	ALYLPAGGSSSGTVS	Q67926	HBSAG_HBVB6	YLPAGGSSS	0.000776	95	HLA-DPA10103-DPB10201	Full HBsAg
139	LYLPAGGSSSGTVSP	Q67926	HBSAG_HBVB6	AGGSSSGTV	0.000552	95	HLA-DPA10103-DPB10201	Full HBsAg
140	YLPAGGSSSGTVSPA	Q67926	HBSAG_HBVB6	AGGSSSGTV	0.000464	95	HLA-DPA10103-DPB10201	Full HBsAg
141	LPAGGSSSGTVSPAQ	Q67926	HBSAG_HBVB6	SSSGTVSPA	0.000599	95	HLA-DPA10103-DPB10201	Full HBsAg
142	PAGGSSSGTVSPAQN	Q67926	HBSAG_HBVB6	SSSGTVSPA	0.000898	94.81	HLA-DPA10103-DPB10201	Full HBsAg
143	AGGSSSGTVSPAQNT	Q67926	HBSAG_HBVB6	SSSGTVSPA	0.001218	91.91	HLA-DPA10103-DPB10201	Full HBsAg
144	GGSSSGTVSPAQNTV	Q67926	HBSAG_HBVB6	TVSPAQNTV	0.001595	88.55	HLA-DPA10103-DPB10201	Full HBsAg
145	GSSSGTVSPAQNTVS	Q67926	HBSAG_HBVB6	TVSPAQNTV	0.002011	84.93	HLA-DPA10103-DPB10201	Full HBsAg
146	SSSGTVSPAQNTVSA	Q67926	HBSAG_HBVB6	TVSPAQNTV	0.002707	79.25	HLA-DPA10103-DPB10201	Full HBsAg
147	SSGTVSPAQNTVSAI	Q67926	HBSAG_HBVB6	TVSPAQNTV	0.002759	78.88	HLA-DPA10103-DPB10201	Full HBsAg
148	SGTVSPAQNTVSAIS	Q67926	HBSAG_HBVB6	VSPAQNTVS	0.002444	81.33	HLA-DPA10103-DPB10201	Full HBsAg
149	GTVSPAQNTVSAISS	Q67926	HBSAG_HBVB6	PAQNTVSAI	0.001751	87.2	HLA-DPA10103-DPB10201	Full HBsAg
150	TVSPAQNTVSAISSI	Q67926	HBSAG_HBVB6	PAQNTVSAI	0.00205	84.61	HLA-DPA10103-DPB10201	Full HBsAg
151	VSPAQNTVSAISSIS	Q67926	HBSAG_HBVB6	NTVSAISSI	0.002622	79.86	HLA-DPA10103-DPB10201	Full HBsAg
152	SPAQNTVSAISSISS	Q67926	HBSAG_HBVB6	NTVSAISSI	0.003268	75.22	HLA-DPA10103-DPB10201	Full HBsAg
153	PAQNTVSAISSISSK	Q67926	HBSAG_HBVB6	NTVSAISSI	0.005702	61.38	HLA-DPA10103-DPB10201	Full HBsAg
154	AQNTVSAISSISSKT	Q67926	HBSAG_HBVB6	VSAISSISS	0.006757	56.88	HLA-DPA10103-DPB10201	Full HBsAg
155	QNTVSAISSISSKTG	Q67926	HBSAG_HBVB6	VSAISSISS	0.009613	47.13	HLA-DPA10103-DPB10201	Full HBsAg
156	NTVSAISSISSKTGD	Q67926	HBSAG_HBVB6	ISSISSKTG	0.005426	62.72	HLA-DPA10103-DPB10201	Full HBsAg
157	TVSAISSISSKTGDP	Q67926	HBSAG_HBVB6	ISSISSKTG	0.009376	47.82	HLA-DPA10103-DPB10201	Full HBsAg
158	VSAISSISSKTGDPV	Q67926	HBSAG_HBVB6	ISSISSKTG	0.012046	41.13	HLA-DPA10103-DPB10201	Full HBsAg
159	SAISSISSKTGDPVP	Q67926	HBSAG_HBVB6	ISSKTGDPV	0.019885	29.37	HLA-DPA10103-DPB10201	Full HBsAg
160	AISSISSKTGDPVPN	Q67926	HBSAG_HBVB6	ISSKTGDPV	0.035823	18.34	HLA-DPA10103-DPB10201	Full HBsAg
161	ISSISSKTGDPVPNM	Q67926	HBSAG_HBVB6	ISSKTGDPV	0.036806	17.91	HLA-DPA10103-DPB10201	Full HBsAg
162	SSISSKTGDPVPNME	Q67926	HBSAG_HBVB6	ISSKTGDPV	0.015771	34.58	HLA-DPA10103-DPB10201	Full HBsAg
163	SISSKTGDPVPNMEN	Q67926	HBSAG_HBVB6	ISSKTGDPV	0.00274	79.01	HLA-DPA10103-DPB10201	Full HBsAg
164	ISSKTGDPVPNMENI	Q67926	HBSAG_HBVB6	KTGDPVPNM	0.001307	91.11	HLA-DPA10103-DPB10201	Full HBsAg
165	SSKTGDPVPNMENIA	Q67926	HBSAG_HBVB6	KTGDPVPNM	0.000921	94.6	HLA-DPA10103-DPB10201	Full HBsAg
166	SKTGDPVPNMENIAS	Q67926	HBSAG_HBVB6	PVPNMENIA	0.000964	94.21	HLA-DPA10103-DPB10201	Full HBsAg
167	KTGDPVPNMENIASG	Q67926	HBSAG_HBVB6	PVPNMENIA	0.001264	91.49	HLA-DPA10103-DPB10201	Full HBsAg
168	TGDPVPNMENIASGL	Q67926	HBSAG_HBVB6	PVPNMENIA	0.001278	91.37	HLA-DPA10103-DPB10201	Full HBsAg
169	GDPVPNMENIASGLL	Q67926	HBSAG_HBVB6	PVPNMENIA	0.000927	94.55	HLA-DPA10103-DPB10201	Full HBsAg
170	DPVPNMENIASGLLG	Q67926	HBSAG_HBVB6	MENIASGLL	0.001748	87.22	HLA-DPA10103-DPB10201	Full HBsAg
171	PVPNMENIASGLLGH	Q67926	HBSAG_HBVB6	MENIASGLL	0.003041	76.85	HLA-DPA10103-DPB10201	Full HBsAg
172	VPNMENIASGLLGHL	Q67926	HBSAG_HBVB6	MENIASGLL	0.003795	71.81	HLA-DPA10103-DPB10201	Full HBsAg
173	PNMENIASGLLGHLL	Q67926	HBSAG_HBVB6	IASGLLGHL	0.005164	63.98	HLA-DPA10103-DPB10201	Full HBsAg
174	NMENIASGLLGHLLV	Q67926	HBSAG_HBVB6	IASGLLGHL	0.009726	46.82	HLA-DPA10103-DPB10201	Full HBsAg
175	MENIASGLLGHLLVL	Q67926	HBSAG_HBVB6	IASGLLGHL	0.010085	45.86	HLA-DPA10103-DPB10201	Full HBsAg
176	ENIASGLLGHLLVLQ	Q67926	HBSAG_HBVB6	LLGHLLVLQ	0.011775	41.7	HLA-DPA10103-DPB10201	Full HBsAg
177	NIASGLLGHLLVLQA	Q67926	HBSAG_HBVB6	LLGHLLVLQ	0.05936	11.73	HLA-DPA10103-DPB10201	Full HBsAg
178	IASGLLGHLLVLQAG	Q67926	HBSAG_HBVB6	LLGHLLVLQ	0.11981	5.98	HLA-DPA10103-DPB10201	Full HBsAg
179	ASGLLGHLLVLQAGF	Q67926	HBSAG_HBVB6	LLGHLLVLQ	0.106038	6.75	HLA-DPA10103-DPB10201	Full HBsAg
180	SGLLGHLLVLQAGFF	Q67926	HBSAG_HBVB6	LLGHLLVLQ	0.034407	18.97	HLA-DPA10103-DPB10201	Full HBsAg
181	GLLGHLLVLQAGFFS	Q67926	HBSAG_HBVB6	LLGHLLVLQ	0.004853	65.58	HLA-DPA10103-DPB10201	Full HBsAg
182	LLGHLLVLQAGFFSL	Q67926	HBSAG_HBVB6	VLQAGFFSL	0.001972	85.27	HLA-DPA10103-DPB10201	Full HBsAg
183	LGHLLVLQAGFFSLT	Q67926	HBSAG_HBVB6	LQAGFFSLT	0.012024	41.18	HLA-DPA10103-DPB10201	Full HBsAg
184	GHLLVLQAGFFSLTK	Q67926	HBSAG_HBVB6	LQAGFFSLT	0.050109	13.7	HLA-DPA10103-DPB10201	Full HBsAg
185	HLLVLQAGFFSLTKI	Q67926	HBSAG_HBVB6	LQAGFFSLT	0.050515	13.6	HLA-DPA10103-DPB10201	Full HBsAg
186	LLVLQAGFFSLTKIL	Q67926	HBSAG_HBVB6	LQAGFFSLT	0.030239	21.15	HLA-DPA10103-DPB10201	Full HBsAg
187	LVLQAGFFSLTKILT	Q67926	HBSAG_HBVB6	LQAGFFSLT	0.021075	28.09	HLA-DPA10103-DPB10201	Full HBsAg
188	VLQAGFFSLTKILTI	Q67926	HBSAG_HBVB6	FSLTKILTI	0.035635	18.42	HLA-DPA10103-DPB10201	Full HBsAg
189	LQAGFFSLTKILTIP	Q67926	HBSAG_HBVB6	FSLTKILTI	0.13393	5.35	HLA-DPA10103-DPB10201	Full HBsAg
190	QAGFFSLTKILTIPQ	Q67926	HBSAG_HBVB6	FSLTKILTI	0.260281	2.53	HLA-DPA10103-DPB10201	Full HBsAg
191	AGFFSLTKILTIPQS	Q67926	HBSAG_HBVB6	FSLTKILTI	0.315096	1.98	HLA-DPA10103-DPB10201	Full HBsAg
192	GFFSLTKILTIPQSL	Q67926	HBSAG_HBVB6	FSLTKILTI	0.147342	4.84	HLA-DPA10103-DPB10201	Full HBsAg
193	FFSLTKILTIPQSLD	Q67926	HBSAG_HBVB6	FSLTKILTI	0.029828	21.4	HLA-DPA10103-DPB10201	Full HBsAg
194	FSLTKILTIPQSLDS	Q67926	HBSAG_HBVB6	KILTIPQSL	0.008403	50.91	HLA-DPA10103-DPB10201	Full HBsAg
195	SLTKILTIPQSLDSW	Q67926	HBSAG_HBVB6	KILTIPQSL	0.007017	55.83	HLA-DPA10103-DPB10201	Full HBsAg
196	LTKILTIPQSLDSWW	Q67926	HBSAG_HBVB6	LTIPQSLDS	0.004988	64.84	HLA-DPA10103-DPB10201	Full HBsAg
197	TKILTIPQSLDSWWT	Q67926	HBSAG_HBVB6	LTIPQSLDS	0.003752	72.09	HLA-DPA10103-DPB10201	Full HBsAg
198	KILTIPQSLDSWWTS	Q67926	HBSAG_HBVB6	LTIPQSLDS	0.00186	86.25	HLA-DPA10103-DPB10201	Full HBsAg
199	ILTIPQSLDSWWTSL	Q67926	HBSAG_HBVB6	QSLDSWWTS	0.000996	93.92	HLA-DPA10103-DPB10201	Full HBsAg
200	LTIPQSLDSWWTSLN	Q67926	HBSAG_HBVB6	QSLDSWWTS	0.002327	82.3	HLA-DPA10103-DPB10201	Full HBsAg
201	TIPQSLDSWWTSLNF	Q67926	HBSAG_HBVB6	LDSWWTSLN	0.003347	74.69	HLA-DPA10103-DPB10201	Full HBsAg
202	IPQSLDSWWTSLNFL	Q67926	HBSAG_HBVB6	LDSWWTSLN	0.003987	70.58	HLA-DPA10103-DPB10201	Full HBsAg
203	PQSLDSWWTSLNFLG	Q67926	HBSAG_HBVB6	LDSWWTSLN	0.006364	58.47	HLA-DPA10103-DPB10201	Full HBsAg
204	QSLDSWWTSLNFLGG	Q67926	HBSAG_HBVB6	WTSLNFLGG	0.01934	29.95	HLA-DPA10103-DPB10201	Full HBsAg
205	SLDSWWTSLNFLGGT	Q67926	HBSAG_HBVB6	WTSLNFLGG	0.07106	9.92	HLA-DPA10103-DPB10201	Full HBsAg
206	LDSWWTSLNFLGGTP	Q67926	HBSAG_HBVB6	WTSLNFLGG	0.185907	3.77	HLA-DPA10103-DPB10201	Full HBsAg
207	DSWWTSLNFLGGTPA	Q67926	HBSAG_HBVB6	WTSLNFLGG	0.243948	2.75	HLA-DPA10103-DPB10201	Full HBsAg
208	SWWTSLNFLGGTPAC	Q67926	HBSAG_HBVB6	WTSLNFLGG	0.083142	8.56	HLA-DPA10103-DPB10201	Full HBsAg
209	WWTSLNFLGGTPACP	Q67926	HBSAG_HBVB6	WTSLNFLGG	0.012083	41.06	HLA-DPA10103-DPB10201	Full HBsAg
210	WTSLNFLGGTPACPG	Q67926	HBSAG_HBVB6	LNFLGGTPA	0.001325	90.94	HLA-DPA10103-DPB10201	Full HBsAg
211	TSLNFLGGTPACPGQ	Q67926	HBSAG_HBVB6	FLGGTPACP	0.001511	89.29	HLA-DPA10103-DPB10201	Full HBsAg
212	SLNFLGGTPACPGQN	Q67926	HBSAG_HBVB6	FLGGTPACP	0.001756	87.15	HLA-DPA10103-DPB10201	Full HBsAg
213	LNFLGGTPACPGQNS	Q67926	HBSAG_HBVB6	LGGTPACPG	0.0014	90.26	HLA-DPA10103-DPB10201	Full HBsAg
214	NFLGGTPACPGQNSQ	Q67926	HBSAG_HBVB6	LGGTPACPG	0.000739	95	HLA-DPA10103-DPB10201	Full HBsAg
215	FLGGTPACPGQNSQS	Q67926	HBSAG_HBVB6	LGGTPACPG	0.000223	95	HLA-DPA10103-DPB10201	Full HBsAg
216	LGGTPACPGQNSQSQ	Q67926	HBSAG_HBVB6	ACPGQNSQS	0.000143	95	HLA-DPA10103-DPB10201	Full HBsAg
217	GGTPACPGQNSQSQI	Q67926	HBSAG_HBVB6	ACPGQNSQS	0.000149	95	HLA-DPA10103-DPB10201	Full HBsAg
218	GTPACPGQNSQSQIS	Q67926	HBSAG_HBVB6	ACPGQNSQS	0.000178	95	HLA-DPA10103-DPB10201	Full HBsAg
219	TPACPGQNSQSQISS	Q67926	HBSAG_HBVB6	PGQNSQSQI	0.000203	95	HLA-DPA10103-DPB10201	Full HBsAg
220	PACPGQNSQSQISSH	Q67926	HBSAG_HBVB6	GQNSQSQIS	0.000372	95	HLA-DPA10103-DPB10201	Full HBsAg
221	ACPGQNSQSQISSHS	Q67926	HBSAG_HBVB6	NSQSQISSH	0.000662	95	HLA-DPA10103-DPB10201	Full HBsAg
222	CPGQNSQSQISSHSP	Q67926	HBSAG_HBVB6	NSQSQISSH	0.001291	91.25	HLA-DPA10103-DPB10201	Full HBsAg
223	PGQNSQSQISSHSPT	Q67926	HBSAG_HBVB6	NSQSQISSH	0.001777	86.97	HLA-DPA10103-DPB10201	Full HBsAg
224	GQNSQSQISSHSPTC	Q67926	HBSAG_HBVB6	SQSQISSHS	0.00088	94.97	HLA-DPA10103-DPB10201	Full HBsAg
225	QNSQSQISSHSPTCC	Q67926	HBSAG_HBVB6	ISSHSPTCC	0.000593	95	HLA-DPA10103-DPB10201	Full HBsAg
226	NSQSQISSHSPTCCP	Q67926	HBSAG_HBVB6	ISSHSPTCC	0.002013	84.92	HLA-DPA10103-DPB10201	Full HBsAg
227	SQSQISSHSPTCCPP	Q67926	HBSAG_HBVB6	ISSHSPTCC	0.005795	60.93	HLA-DPA10103-DPB10201	Full HBsAg
228	QSQISSHSPTCCPPI	Q67926	HBSAG_HBVB6	ISSHSPTCC	0.006076	59.64	HLA-DPA10103-DPB10201	Full HBsAg
229	SQISSHSPTCCPPIC	Q67926	HBSAG_HBVB6	ISSHSPTCC	0.001537	89.06	HLA-DPA10103-DPB10201	Full HBsAg
230	QISSHSPTCCPPICP	Q67926	HBSAG_HBVB6	HSPTCCPPI	0.000656	95	HLA-DPA10103-DPB10201	Full HBsAg
231	ISSHSPTCCPPICPG	Q67926	HBSAG_HBVB6	HSPTCCPPI	0.000459	95	HLA-DPA10103-DPB10201	Full HBsAg
232	SSHSPTCCPPICPGY	Q67926	HBSAG_HBVB6	HSPTCCPPI	0.000342	95	HLA-DPA10103-DPB10201	Full HBsAg
233	SHSPTCCPPICPGYR	Q67926	HBSAG_HBVB6	HSPTCCPPI	0.000137	95	HLA-DPA10103-DPB10201	Full HBsAg
234	HSPTCCPPICPGYRW	Q67926	HBSAG_HBVB6	TCCPPICPG	6.3e-05	95	HLA-DPA10103-DPB10201	Full HBsAg
235	SPTCCPPICPGYRWM	Q67926	HBSAG_HBVB6	CPPICPGYR	4.5e-05	95	HLA-DPA10103-DPB10201	Full HBsAg
236	PTCCPPICPGYRWMC	Q67926	HBSAG_HBVB6	ICPGYRWMC	4.2e-05	95	HLA-DPA10103-DPB10201	Full HBsAg
237	TCCPPICPGYRWMCL	Q67926	HBSAG_HBVB6	ICPGYRWMC	7e-05	95	HLA-DPA10103-DPB10201	Full HBsAg
238	CCPPICPGYRWMCLR	Q67926	HBSAG_HBVB6	ICPGYRWMC	0.000197	95	HLA-DPA10103-DPB10201	Full HBsAg
239	CPPICPGYRWMCLRR	Q67926	HBSAG_HBVB6	ICPGYRWMC	0.000399	95	HLA-DPA10103-DPB10201	Full HBsAg
240	PPICPGYRWMCLRRF	Q67926	HBSAG_HBVB6	YRWMCLRRF	0.003982	70.62	HLA-DPA10103-DPB10201	Full HBsAg
241	PICPGYRWMCLRRFI	Q67926	HBSAG_HBVB6	YRWMCLRRF	0.009173	48.42	HLA-DPA10103-DPB10201	Full HBsAg
242	ICPGYRWMCLRRFII	Q67926	HBSAG_HBVB6	YRWMCLRRF	0.012555	40.1	HLA-DPA10103-DPB10201	Full HBsAg
243	CPGYRWMCLRRFIIF	Q67926	HBSAG_HBVB6	YRWMCLRRF	0.012525	40.17	HLA-DPA10103-DPB10201	Full HBsAg
244	PGYRWMCLRRFIIFL	Q67926	HBSAG_HBVB6	YRWMCLRRF	0.013509	38.3	HLA-DPA10103-DPB10201	Full HBsAg
245	GYRWMCLRRFIIFLC	Q67926	HBSAG_HBVB6	YRWMCLRRF	0.002838	78.31	HLA-DPA10103-DPB10201	Full HBsAg
246	YRWMCLRRFIIFLCI	Q67926	HBSAG_HBVB6	RRFIIFLCI	0.001739	87.3	HLA-DPA10103-DPB10201	Full HBsAg
247	RWMCLRRFIIFLCIL	Q67926	HBSAG_HBVB6	RRFIIFLCI	0.001667	87.93	HLA-DPA10103-DPB10201	Full HBsAg
248	WMCLRRFIIFLCILL	Q67926	HBSAG_HBVB6	RRFIIFLCI	0.001603	88.48	HLA-DPA10103-DPB10201	Full HBsAg
249	MCLRRFIIFLCILLL	Q67926	HBSAG_HBVB6	RRFIIFLCI	0.001842	86.4	HLA-DPA10103-DPB10201	Full HBsAg
250	CLRRFIIFLCILLLC	Q67926	HBSAG_HBVB6	RRFIIFLCI	0.001388	90.37	HLA-DPA10103-DPB10201	Full HBsAg
251	LRRFIIFLCILLLCL	Q67926	HBSAG_HBVB6	RRFIIFLCI	0.001408	90.19	HLA-DPA10103-DPB10201	Full HBsAg
252	RRFIIFLCILLLCLI	Q67926	HBSAG_HBVB6	IIFLCILLL	0.000926	94.56	HLA-DPA10103-DPB10201	Full HBsAg
253	RFIIFLCILLLCLIF	Q67926	HBSAG_HBVB6	IFLCILLLC	0.000698	95	HLA-DPA10103-DPB10201	Full HBsAg
254	FIIFLCILLLCLIFL	Q67926	HBSAG_HBVB6	FLCILLLCL	0.00043	95	HLA-DPA10103-DPB10201	Full HBsAg
255	IIFLCILLLCLIFLL	Q67926	HBSAG_HBVB6	FLCILLLCL	0.000288	95	HLA-DPA10103-DPB10201	Full HBsAg
256	IFLCILLLCLIFLLV	Q67926	HBSAG_HBVB6	LLCLIFLLV	0.000541	95	HLA-DPA10103-DPB10201	Full HBsAg
257	FLCILLLCLIFLLVL	Q67926	HBSAG_HBVB6	LLCLIFLLV	0.000861	95	HLA-DPA10103-DPB10201	Full HBsAg
258	LCILLLCLIFLLVLL	Q67926	HBSAG_HBVB6	LLCLIFLLV	0.001117	92.83	HLA-DPA10103-DPB10201	Full HBsAg
259	CILLLCLIFLLVLLD	Q67926	HBSAG_HBVB6	LLCLIFLLV	0.001619	88.34	HLA-DPA10103-DPB10201	Full HBsAg
260	ILLLCLIFLLVLLDY	Q67926	HBSAG_HBVB6	LLCLIFLLV	0.001758	87.13	HLA-DPA10103-DPB10201	Full HBsAg
261	LLLCLIFLLVLLDYQ	Q67926	HBSAG_HBVB6	LIFLLVLLD	0.000961	94.24	HLA-DPA10103-DPB10201	Full HBsAg
262	LLCLIFLLVLLDYQG	Q67926	HBSAG_HBVB6	LIFLLVLLD	0.000836	95	HLA-DPA10103-DPB10201	Full HBsAg
263	LCLIFLLVLLDYQGM	Q67926	HBSAG_HBVB6	LVLLDYQGM	0.001905	85.85	HLA-DPA10103-DPB10201	Full HBsAg
264	CLIFLLVLLDYQGML	Q67926	HBSAG_HBVB6	LVLLDYQGM	0.002157	83.72	HLA-DPA10103-DPB10201	Full HBsAg
265	LIFLLVLLDYQGMLP	Q67926	HBSAG_HBVB6	LVLLDYQGM	0.007289	54.76	HLA-DPA10103-DPB10201	Full HBsAg
266	IFLLVLLDYQGMLPV	Q67926	HBSAG_HBVB6	LVLLDYQGM	0.00864	50.09	HLA-DPA10103-DPB10201	Full HBsAg
267	FLLVLLDYQGMLPVC	Q67926	HBSAG_HBVB6	LDYQGMLPV	0.006279	58.82	HLA-DPA10103-DPB10201	Full HBsAg
268	LLVLLDYQGMLPVCP	Q67926	HBSAG_HBVB6	LDYQGMLPV	0.012264	40.69	HLA-DPA10103-DPB10201	Full HBsAg
269	LVLLDYQGMLPVCPL	Q67926	HBSAG_HBVB6	LDYQGMLPV	0.010283	45.34	HLA-DPA10103-DPB10201	Full HBsAg
270	VLLDYQGMLPVCPLT	Q67926	HBSAG_HBVB6	LDYQGMLPV	0.006488	57.97	HLA-DPA10103-DPB10201	Full HBsAg
271	LLDYQGMLPVCPLTP	Q67926	HBSAG_HBVB6	LDYQGMLPV	0.002142	83.84	HLA-DPA10103-DPB10201	Full HBsAg
272	LDYQGMLPVCPLTPG	Q67926	HBSAG_HBVB6	MLPVCPLTP	0.001099	92.99	HLA-DPA10103-DPB10201	Full HBsAg
273	DYQGMLPVCPLTPGS	Q67926	HBSAG_HBVB6	MLPVCPLTP	0.000854	95	HLA-DPA10103-DPB10201	Full HBsAg
274	YQGMLPVCPLTPGST	Q67926	HBSAG_HBVB6	MLPVCPLTP	0.000869	95	HLA-DPA10103-DPB10201	Full HBsAg
275	QGMLPVCPLTPGSTT	Q67926	HBSAG_HBVB6	MLPVCPLTP	0.000481	95	HLA-DPA10103-DPB10201	Full HBsAg
276	GMLPVCPLTPGSTTT	Q67926	HBSAG_HBVB6	VCPLTPGST	0.000415	95	HLA-DPA10103-DPB10201	Full HBsAg
277	MLPVCPLTPGSTTTS	Q67926	HBSAG_HBVB6	VCPLTPGST	0.000555	95	HLA-DPA10103-DPB10201	Full HBsAg
278	LPVCPLTPGSTTTST	Q67926	HBSAG_HBVB6	VCPLTPGST	0.000312	95	HLA-DPA10103-DPB10201	Full HBsAg
279	PVCPLTPGSTTTSTG	Q67926	HBSAG_HBVB6	LTPGSTTTS	0.000374	95	HLA-DPA10103-DPB10201	Full HBsAg
280	VCPLTPGSTTTSTGP	Q67926	HBSAG_HBVB6	LTPGSTTTS	0.000516	95	HLA-DPA10103-DPB10201	Full HBsAg
281	CPLTPGSTTTSTGPC	Q67926	HBSAG_HBVB6	LTPGSTTTS	0.000345	95	HLA-DPA10103-DPB10201	Full HBsAg
282	PLTPGSTTTSTGPCK	Q67926	HBSAG_HBVB6	STTTSTGPC	0.000483	95	HLA-DPA10103-DPB10201	Full HBsAg
283	LTPGSTTTSTGPCKT	Q67926	HBSAG_HBVB6	STTTSTGPC	0.000538	95	HLA-DPA10103-DPB10201	Full HBsAg
284	TPGSTTTSTGPCKTC	Q67926	HBSAG_HBVB6	STTTSTGPC	0.000385	95	HLA-DPA10103-DPB10201	Full HBsAg
285	PGSTTTSTGPCKTCT	Q67926	HBSAG_HBVB6	TTSTGPCKT	0.000324	95	HLA-DPA10103-DPB10201	Full HBsAg
286	GSTTTSTGPCKTCTT	Q67926	HBSAG_HBVB6	TTSTGPCKT	0.000314	95	HLA-DPA10103-DPB10201	Full HBsAg
287	STTTSTGPCKTCTTP	Q67926	HBSAG_HBVB6	TSTGPCKTC	0.000252	95	HLA-DPA10103-DPB10201	Full HBsAg
288	TTTSTGPCKTCTTPA	Q67926	HBSAG_HBVB6	TSTGPCKTC	0.000137	95	HLA-DPA10103-DPB10201	Full HBsAg
289	TTSTGPCKTCTTPAQ	Q67926	HBSAG_HBVB6	TGPCKTCTT	0.000146	95	HLA-DPA10103-DPB10201	Full HBsAg
290	TSTGPCKTCTTPAQG	Q67926	HBSAG_HBVB6	CKTCTTPAQ	0.000294	95	HLA-DPA10103-DPB10201	Full HBsAg
291	STGPCKTCTTPAQGT	Q67926	HBSAG_HBVB6	CKTCTTPAQ	0.000602	95	HLA-DPA10103-DPB10201	Full HBsAg
292	TGPCKTCTTPAQGTS	Q67926	HBSAG_HBVB6	KTCTTPAQG	0.000846	95	HLA-DPA10103-DPB10201	Full HBsAg
293	GPCKTCTTPAQGTSM	Q67926	HBSAG_HBVB6	KTCTTPAQG	0.000656	95	HLA-DPA10103-DPB10201	Full HBsAg
294	PCKTCTTPAQGTSMF	Q67926	HBSAG_HBVB6	KTCTTPAQG	0.000357	95	HLA-DPA10103-DPB10201	Full HBsAg
295	CKTCTTPAQGTSMFP	Q67926	HBSAG_HBVB6	TTPAQGTSM	0.000191	95	HLA-DPA10103-DPB10201	Full HBsAg
296	KTCTTPAQGTSMFPS	Q67926	HBSAG_HBVB6	AQGTSMFPS	0.000803	95	HLA-DPA10103-DPB10201	Full HBsAg
297	TCTTPAQGTSMFPSC	Q67926	HBSAG_HBVB6	AQGTSMFPS	0.001299	91.18	HLA-DPA10103-DPB10201	Full HBsAg
298	CTTPAQGTSMFPSCC	Q67926	HBSAG_HBVB6	QGTSMFPSC	0.001022	93.69	HLA-DPA10103-DPB10201	Full HBsAg
299	TTPAQGTSMFPSCCC	Q67926	HBSAG_HBVB6	QGTSMFPSC	0.000549	95	HLA-DPA10103-DPB10201	Full HBsAg
300	TPAQGTSMFPSCCCT	Q67926	HBSAG_HBVB6	QGTSMFPSC	0.00058	95	HLA-DPA10103-DPB10201	Full HBsAg
301	PAQGTSMFPSCCCTK	Q67926	HBSAG_HBVB6	QGTSMFPSC	0.000251	95	HLA-DPA10103-DPB10201	Full HBsAg
302	AQGTSMFPSCCCTKP	Q67926	HBSAG_HBVB6	MFPSCCCTK	0.000266	95	HLA-DPA10103-DPB10201	Full HBsAg
303	QGTSMFPSCCCTKPT	Q67926	HBSAG_HBVB6	MFPSCCCTK	0.000274	95	HLA-DPA10103-DPB10201	Full HBsAg
304	GTSMFPSCCCTKPTD	Q67926	HBSAG_HBVB6	MFPSCCCTK	0.000411	95	HLA-DPA10103-DPB10201	Full HBsAg
305	TSMFPSCCCTKPTDG	Q67926	HBSAG_HBVB6	MFPSCCCTK	0.000177	95	HLA-DPA10103-DPB10201	Full HBsAg
306	SMFPSCCCTKPTDGN	Q67926	HBSAG_HBVB6	MFPSCCCTK	7.7e-05	95	HLA-DPA10103-DPB10201	Full HBsAg
307	MFPSCCCTKPTDGNC	Q67926	HBSAG_HBVB6	PSCCCTKPT	3e-05	95	HLA-DPA10103-DPB10201	Full HBsAg
308	FPSCCCTKPTDGNCT	Q67926	HBSAG_HBVB6	CTKPTDGNC	3.3e-05	95	HLA-DPA10103-DPB10201	Full HBsAg
309	PSCCCTKPTDGNCTC	Q67926	HBSAG_HBVB6	CTKPTDGNC	2.4e-05	95	HLA-DPA10103-DPB10201	Full HBsAg
310	SCCCTKPTDGNCTCI	Q67926	HBSAG_HBVB6	PTDGNCTCI	2.7e-05	95	HLA-DPA10103-DPB10201	Full HBsAg
311	CCCTKPTDGNCTCIP	Q67926	HBSAG_HBVB6	PTDGNCTCI	5e-05	95	HLA-DPA10103-DPB10201	Full HBsAg
312	CCTKPTDGNCTCIPI	Q67926	HBSAG_HBVB6	PTDGNCTCI	8.6e-05	95	HLA-DPA10103-DPB10201	Full HBsAg
313	CTKPTDGNCTCIPIP	Q67926	HBSAG_HBVB6	DGNCTCIPI	0.000179	95	HLA-DPA10103-DPB10201	Full HBsAg
314	TKPTDGNCTCIPIPS	Q67926	HBSAG_HBVB6	DGNCTCIPI	0.000228	95	HLA-DPA10103-DPB10201	Full HBsAg
315	KPTDGNCTCIPIPSS	Q67926	HBSAG_HBVB6	DGNCTCIPI	0.000238	95	HLA-DPA10103-DPB10201	Full HBsAg
316	PTDGNCTCIPIPSSW	Q67926	HBSAG_HBVB6	CTCIPIPSS	0.000158	95	HLA-DPA10103-DPB10201	Full HBsAg
317	TDGNCTCIPIPSSWA	Q67926	HBSAG_HBVB6	CTCIPIPSS	0.000196	95	HLA-DPA10103-DPB10201	Full HBsAg
318	DGNCTCIPIPSSWAF	Q67926	HBSAG_HBVB6	CTCIPIPSS	0.000232	95	HLA-DPA10103-DPB10201	Full HBsAg
319	GNCTCIPIPSSWAFA	Q67926	HBSAG_HBVB6	PIPSSWAFA	0.000421	95	HLA-DPA10103-DPB10201	Full HBsAg
320	NCTCIPIPSSWAFAK	Q67926	HBSAG_HBVB6	PIPSSWAFA	0.001247	91.65	HLA-DPA10103-DPB10201	Full HBsAg
321	CTCIPIPSSWAFAKY	Q67926	HBSAG_HBVB6	PIPSSWAFA	0.002366	81.97	HLA-DPA10103-DPB10201	Full HBsAg
322	TCIPIPSSWAFAKYL	Q67926	HBSAG_HBVB6	PSSWAFAKY	0.003059	76.72	HLA-DPA10103-DPB10201	Full HBsAg
323	CIPIPSSWAFAKYLW	Q67926	HBSAG_HBVB6	PSSWAFAKY	0.002881	78	HLA-DPA10103-DPB10201	Full HBsAg
324	IPIPSSWAFAKYLWG	Q67926	HBSAG_HBVB6	WAFAKYLWG	0.057791	12	HLA-DPA10103-DPB10201	Full HBsAg
325	PIPSSWAFAKYLWGW	Q67926	HBSAG_HBVB6	WAFAKYLWG	0.125269	5.73	HLA-DPA10103-DPB10201	Full HBsAg
326	IPSSWAFAKYLWGWA	Q67926	HBSAG_HBVB6	WAFAKYLWG	0.213421	3.22	HLA-DPA10103-DPB10201	Full HBsAg
327	PSSWAFAKYLWGWAS	Q67926	HBSAG_HBVB6	WAFAKYLWG	0.266696	2.46	HLA-DPA10103-DPB10201	Full HBsAg
328	SSWAFAKYLWGWASV	Q67926	HBSAG_HBVB6	WAFAKYLWG	0.07801	9.11	HLA-DPA10103-DPB10201	Full HBsAg
329	SWAFAKYLWGWASVR	Q67926	HBSAG_HBVB6	FAKYLWGWA	0.023058	26.25	HLA-DPA10103-DPB10201	Full HBsAg
330	WAFAKYLWGWASVRF	Q67926	HBSAG_HBVB6	KYLWGWASV	0.011472	42.35	HLA-DPA10103-DPB10201	Full HBsAg
331	AFAKYLWGWASVRFS	Q67926	HBSAG_HBVB6	KYLWGWASV	0.017298	32.44	HLA-DPA10103-DPB10201	Full HBsAg
332	FAKYLWGWASVRFSW	Q67926	HBSAG_HBVB6	LWGWASVRF	0.012366	40.49	HLA-DPA10103-DPB10201	Full HBsAg
333	AKYLWGWASVRFSWL	Q67926	HBSAG_HBVB6	WASVRFSWL	0.014916	35.9	HLA-DPA10103-DPB10201	Full HBsAg
334	KYLWGWASVRFSWLS	Q67926	HBSAG_HBVB6	WASVRFSWL	0.045727	14.86	HLA-DPA10103-DPB10201	Full HBsAg
335	YLWGWASVRFSWLSL	Q67926	HBSAG_HBVB6	WASVRFSWL	0.044793	15.13	HLA-DPA10103-DPB10201	Full HBsAg
336	LWGWASVRFSWLSLL	Q67926	HBSAG_HBVB6	WASVRFSWL	0.034691	18.84	HLA-DPA10103-DPB10201	Full HBsAg
337	WGWASVRFSWLSLLV	Q67926	HBSAG_HBVB6	WASVRFSWL	0.028711	22.08	HLA-DPA10103-DPB10201	Full HBsAg
338	GWASVRFSWLSLLVP	Q67926	HBSAG_HBVB6	VRFSWLSLL	0.031324	20.54	HLA-DPA10103-DPB10201	Full HBsAg
339	WASVRFSWLSLLVPF	Q67926	HBSAG_HBVB6	VRFSWLSLL	0.02486	24.77	HLA-DPA10103-DPB10201	Full HBsAg
340	ASVRFSWLSLLVPFV	Q67926	HBSAG_HBVB6	RFSWLSLLV	0.024272	25.25	HLA-DPA10103-DPB10201	Full HBsAg
341	SVRFSWLSLLVPFVQ	Q67926	HBSAG_HBVB6	FSWLSLLVP	0.017782	31.81	HLA-DPA10103-DPB10201	Full HBsAg
342	VRFSWLSLLVPFVQW	Q67926	HBSAG_HBVB6	WLSLLVPFV	0.00686	56.46	HLA-DPA10103-DPB10201	Full HBsAg
343	RFSWLSLLVPFVQWF	Q67926	HBSAG_HBVB6	WLSLLVPFV	0.004056	70.14	HLA-DPA10103-DPB10201	Full HBsAg
344	FSWLSLLVPFVQWFV	Q67926	HBSAG_HBVB6	WLSLLVPFV	0.001839	86.43	HLA-DPA10103-DPB10201	Full HBsAg
345	SWLSLLVPFVQWFVG	Q67926	HBSAG_HBVB6	LVPFVQWFV	0.001377	90.47	HLA-DPA10103-DPB10201	Full HBsAg
346	WLSLLVPFVQWFVGL	Q67926	HBSAG_HBVB6	LVPFVQWFV	0.001038	93.54	HLA-DPA10103-DPB10201	Full HBsAg
347	LSLLVPFVQWFVGLS	Q67926	HBSAG_HBVB6	FVQWFVGLS	0.003094	76.47	HLA-DPA10103-DPB10201	Full HBsAg
348	SLLVPFVQWFVGLSP	Q67926	HBSAG_HBVB6	FVQWFVGLS	0.011851	41.54	HLA-DPA10103-DPB10201	Full HBsAg
349	LLVPFVQWFVGLSPT	Q67926	HBSAG_HBVB6	FVQWFVGLS	0.017781	31.81	HLA-DPA10103-DPB10201	Full HBsAg
350	LVPFVQWFVGLSPTV	Q67926	HBSAG_HBVB6	FVQWFVGLS	0.017483	32.19	HLA-DPA10103-DPB10201	Full HBsAg
351	VPFVQWFVGLSPTVW	Q67926	HBSAG_HBVB6	FVQWFVGLS	0.013354	38.59	HLA-DPA10103-DPB10201	Full HBsAg
352	PFVQWFVGLSPTVWL	Q67926	HBSAG_HBVB6	FVQWFVGLS	0.003768	71.99	HLA-DPA10103-DPB10201	Full HBsAg
353	FVQWFVGLSPTVWLS	Q67926	HBSAG_HBVB6	FVGLSPTVW	0.001512	89.28	HLA-DPA10103-DPB10201	Full HBsAg
354	VQWFVGLSPTVWLSV	Q67926	HBSAG_HBVB6	LSPTVWLSV	0.034051	19.14	HLA-DPA10103-DPB10201	Full HBsAg
355	QWFVGLSPTVWLSVI	Q67926	HBSAG_HBVB6	LSPTVWLSV	0.096215	7.39	HLA-DPA10103-DPB10201	Full HBsAg
356	WFVGLSPTVWLSVIW	Q67926	HBSAG_HBVB6	LSPTVWLSV	0.103822	6.88	HLA-DPA10103-DPB10201	Full HBsAg
357	FVGLSPTVWLSVIWM	Q67926	HBSAG_HBVB6	LSPTVWLSV	0.091314	7.79	HLA-DPA10103-DPB10201	Full HBsAg
358	VGLSPTVWLSVIWMM	Q67926	HBSAG_HBVB6	LSPTVWLSV	0.054424	12.7	HLA-DPA10103-DPB10201	Full HBsAg
359	GLSPTVWLSVIWMMW	Q67926	HBSAG_HBVB6	LSPTVWLSV	0.011988	41.26	HLA-DPA10103-DPB10201	Full HBsAg
360	LSPTVWLSVIWMMWF	Q67926	HBSAG_HBVB6	WLSVIWMMW	0.002089	84.28	HLA-DPA10103-DPB10201	Full HBsAg
361	SPTVWLSVIWMMWFW	Q67926	HBSAG_HBVB6	WLSVIWMMW	0.001885	86.03	HLA-DPA10103-DPB10201	Full HBsAg
362	PTVWLSVIWMMWFWG	Q67926	HBSAG_HBVB6	WLSVIWMMW	0.001962	85.36	HLA-DPA10103-DPB10201	Full HBsAg
363	TVWLSVIWMMWFWGP	Q67926	HBSAG_HBVB6	WLSVIWMMW	0.001433	89.97	HLA-DPA10103-DPB10201	Full HBsAg
364	VWLSVIWMMWFWGPS	Q67926	HBSAG_HBVB6	WMMWFWGPS	0.002142	83.84	HLA-DPA10103-DPB10201	Full HBsAg
365	WLSVIWMMWFWGPSL	Q67926	HBSAG_HBVB6	WMMWFWGPS	0.003632	72.86	HLA-DPA10103-DPB10201	Full HBsAg
366	LSVIWMMWFWGPSLY	Q67926	HBSAG_HBVB6	WMMWFWGPS	0.005662	61.57	HLA-DPA10103-DPB10201	Full HBsAg
367	SVIWMMWFWGPSLYN	Q67926	HBSAG_HBVB6	WMMWFWGPS	0.008753	49.72	HLA-DPA10103-DPB10201	Full HBsAg
368	VIWMMWFWGPSLYNI	Q67926	HBSAG_HBVB6	FWGPSLYNI	0.0092	48.34	HLA-DPA10103-DPB10201	Full HBsAg
369	IWMMWFWGPSLYNIL	Q67926	HBSAG_HBVB6	FWGPSLYNI	0.018372	31.08	HLA-DPA10103-DPB10201	Full HBsAg
370	WMMWFWGPSLYNILR	Q67926	HBSAG_HBVB6	WGPSLYNIL	0.053156	12.96	HLA-DPA10103-DPB10201	Full HBsAg
371	MMWFWGPSLYNILRP	Q67926	HBSAG_HBVB6	WGPSLYNIL	0.111897	6.41	HLA-DPA10103-DPB10201	Full HBsAg
372	MWFWGPSLYNILRPF	Q67926	HBSAG_HBVB6	WGPSLYNIL	0.097802	7.28	HLA-DPA10103-DPB10201	Full HBsAg
373	WFWGPSLYNILRPFM	Q67926	HBSAG_HBVB6	WGPSLYNIL	0.04239	15.88	HLA-DPA10103-DPB10201	Full HBsAg
374	FWGPSLYNILRPFMP	Q67926	HBSAG_HBVB6	WGPSLYNIL	0.01857	30.85	HLA-DPA10103-DPB10201	Full HBsAg
375	WGPSLYNILRPFMPL	Q67926	HBSAG_HBVB6	LYNILRPFM	0.010883	43.72	HLA-DPA10103-DPB10201	Full HBsAg
376	GPSLYNILRPFMPLL	Q67926	HBSAG_HBVB6	LYNILRPFM	0.009912	46.32	HLA-DPA10103-DPB10201	Full HBsAg
377	PSLYNILRPFMPLLP	Q67926	HBSAG_HBVB6	NILRPFMPL	0.016104	34.06	HLA-DPA10103-DPB10201	Full HBsAg
378	SLYNILRPFMPLLPT	Q67926	HBSAG_HBVB6	NILRPFMPL	0.018285	31.19	HLA-DPA10103-DPB10201	Full HBsAg
379	LYNILRPFMPLLPTF	Q67926	HBSAG_HBVB6	LRPFMPLLP	0.008119	51.89	HLA-DPA10103-DPB10201	Full HBsAg
380	YNILRPFMPLLPTFF	Q67926	HBSAG_HBVB6	LRPFMPLLP	0.006167	59.27	HLA-DPA10103-DPB10201	Full HBsAg
381	NILRPFMPLLPTFFC	Q67926	HBSAG_HBVB6	LRPFMPLLP	0.003294	75.03	HLA-DPA10103-DPB10201	Full HBsAg
382	ILRPFMPLLPTFFCL	Q67926	HBSAG_HBVB6	FMPLLPTFF	0.001746	87.24	HLA-DPA10103-DPB10201	Full HBsAg
383	LRPFMPLLPTFFCLW	Q67926	HBSAG_HBVB6	FMPLLPTFF	0.001578	88.7	HLA-DPA10103-DPB10201	Full HBsAg
384	RPFMPLLPTFFCLWV	Q67926	HBSAG_HBVB6	LLPTFFCLW	0.001731	87.37	HLA-DPA10103-DPB10201	Full HBsAg
385	PFMPLLPTFFCLWVY	Q67926	HBSAG_HBVB6	LLPTFFCLW	0.001914	85.78	HLA-DPA10103-DPB10201	Full HBsAg
386	FMPLLPTFFCLWVYI	Q67926	HBSAG_HBVB6	LLPTFFCLW	0.001252	91.6	HLA-DPA10103-DPB10201	Full HBsAg
2	MGLSWTVPLEWGKNI	Q69603	HBSAG_HBVE1	LSWTVPLEW	0.006933	56.17	HLA-DPA10103-DPB10201	Full HBsAg
3	GLSWTVPLEWGKNIS	Q69603	HBSAG_HBVE1	LSWTVPLEW	0.00344	74.09	HLA-DPA10103-DPB10201	Full HBsAg
4	LSWTVPLEWGKNIST	Q69603	HBSAG_HBVE1	TVPLEWGKN	0.002574	80.24	HLA-DPA10103-DPB10201	Full HBsAg
5	SWTVPLEWGKNISTT	Q69603	HBSAG_HBVE1	EWGKNISTT	0.003433	74.13	HLA-DPA10103-DPB10201	Full HBsAg
6	WTVPLEWGKNISTTN	Q69603	HBSAG_HBVE1	EWGKNISTT	0.007685	53.39	HLA-DPA10103-DPB10201	Full HBsAg
7	TVPLEWGKNISTTNP	Q69603	HBSAG_HBVE1	EWGKNISTT	0.012564	40.09	HLA-DPA10103-DPB10201	Full HBsAg
8	VPLEWGKNISTTNPL	Q69603	HBSAG_HBVE1	EWGKNISTT	0.011149	43.07	HLA-DPA10103-DPB10201	Full HBsAg
9	PLEWGKNISTTNPLG	Q69603	HBSAG_HBVE1	EWGKNISTT	0.007492	54.06	HLA-DPA10103-DPB10201	Full HBsAg
10	LEWGKNISTTNPLGF	Q69603	HBSAG_HBVE1	ISTTNPLGF	0.007344	54.57	HLA-DPA10103-DPB10201	Full HBsAg
11	EWGKNISTTNPLGFF	Q69603	HBSAG_HBVE1	ISTTNPLGF	0.01369	37.97	HLA-DPA10103-DPB10201	Full HBsAg
12	WGKNISTTNPLGFFP	Q69603	HBSAG_HBVE1	ISTTNPLGF	0.029615	21.53	HLA-DPA10103-DPB10201	Full HBsAg
13	GKNISTTNPLGFFPD	Q69603	HBSAG_HBVE1	ISTTNPLGF	0.041239	16.26	HLA-DPA10103-DPB10201	Full HBsAg
14	KNISTTNPLGFFPDH	Q69603	HBSAG_HBVE1	ISTTNPLGF	0.017246	32.51	HLA-DPA10103-DPB10201	Full HBsAg
15	NISTTNPLGFFPDHQ	Q69603	HBSAG_HBVE1	TNPLGFFPD	0.008349	51.1	HLA-DPA10103-DPB10201	Full HBsAg
16	ISTTNPLGFFPDHQL	Q69603	HBSAG_HBVE1	TNPLGFFPD	0.007797	53.01	HLA-DPA10103-DPB10201	Full HBsAg
17	STTNPLGFFPDHQLD	Q69603	HBSAG_HBVE1	LGFFPDHQL	0.013886	37.62	HLA-DPA10103-DPB10201	Full HBsAg
18	TTNPLGFFPDHQLDP	Q69603	HBSAG_HBVE1	LGFFPDHQL	0.028447	22.25	HLA-DPA10103-DPB10201	Full HBsAg
19	TNPLGFFPDHQLDPA	Q69603	HBSAG_HBVE1	LGFFPDHQL	0.037952	17.47	HLA-DPA10103-DPB10201	Full HBsAg
20	NPLGFFPDHQLDPAF	Q69603	HBSAG_HBVE1	LGFFPDHQL	0.018386	31.07	HLA-DPA10103-DPB10201	Full HBsAg
21	PLGFFPDHQLDPAFR	Q69603	HBSAG_HBVE1	LGFFPDHQL	0.007141	55.32	HLA-DPA10103-DPB10201	Full HBsAg
22	LGFFPDHQLDPAFRA	Q69603	HBSAG_HBVE1	FPDHQLDPA	0.003162	75.98	HLA-DPA10103-DPB10201	Full HBsAg
23	GFFPDHQLDPAFRAN	Q69603	HBSAG_HBVE1	QLDPAFRAN	0.003199	75.71	HLA-DPA10103-DPB10201	Full HBsAg
24	FFPDHQLDPAFRANT	Q69603	HBSAG_HBVE1	QLDPAFRAN	0.005841	60.71	HLA-DPA10103-DPB10201	Full HBsAg
25	FPDHQLDPAFRANTR	Q69603	HBSAG_HBVE1	QLDPAFRAN	0.012453	40.31	HLA-DPA10103-DPB10201	Full HBsAg
26	PDHQLDPAFRANTRN	Q69603	HBSAG_HBVE1	QLDPAFRAN	0.016721	33.22	HLA-DPA10103-DPB10201	Full HBsAg
27	DHQLDPAFRANTRNP	Q69603	HBSAG_HBVE1	LDPAFRANT	0.013465	38.39	HLA-DPA10103-DPB10201	Full HBsAg
28	HQLDPAFRANTRNPD	Q69603	HBSAG_HBVE1	FRANTRNPD	0.009464	47.57	HLA-DPA10103-DPB10201	Full HBsAg
29	QLDPAFRANTRNPDW	Q69603	HBSAG_HBVE1	FRANTRNPD	0.01749	32.18	HLA-DPA10103-DPB10201	Full HBsAg
30	LDPAFRANTRNPDWD	Q69603	HBSAG_HBVE1	FRANTRNPD	0.029982	21.3	HLA-DPA10103-DPB10201	Full HBsAg
31	DPAFRANTRNPDWDH	Q69603	HBSAG_HBVE1	FRANTRNPD	0.038412	17.29	HLA-DPA10103-DPB10201	Full HBsAg
32	PAFRANTRNPDWDHN	Q69603	HBSAG_HBVE1	FRANTRNPD	0.018029	31.5	HLA-DPA10103-DPB10201	Full HBsAg
33	AFRANTRNPDWDHNP	Q69603	HBSAG_HBVE1	FRANTRNPD	0.002896	77.89	HLA-DPA10103-DPB10201	Full HBsAg
34	FRANTRNPDWDHNPN	Q69603	HBSAG_HBVE1	TRNPDWDHN	0.001489	89.48	HLA-DPA10103-DPB10201	Full HBsAg
35	RANTRNPDWDHNPNK	Q69603	HBSAG_HBVE1	TRNPDWDHN	0.001983	85.17	HLA-DPA10103-DPB10201	Full HBsAg
36	ANTRNPDWDHNPNKD	Q69603	HBSAG_HBVE1	DWDHNPNKD	0.001483	89.53	HLA-DPA10103-DPB10201	Full HBsAg
37	NTRNPDWDHNPNKDH	Q69603	HBSAG_HBVE1	DWDHNPNKD	0.002213	83.25	HLA-DPA10103-DPB10201	Full HBsAg
38	TRNPDWDHNPNKDHW	Q69603	HBSAG_HBVE1	DWDHNPNKD	0.002502	80.84	HLA-DPA10103-DPB10201	Full HBsAg
39	RNPDWDHNPNKDHWT	Q69603	HBSAG_HBVE1	DWDHNPNKD	0.003115	76.32	HLA-DPA10103-DPB10201	Full HBsAg
40	NPDWDHNPNKDHWTE	Q69603	HBSAG_HBVE1	WDHNPNKDH	0.002473	81.08	HLA-DPA10103-DPB10201	Full HBsAg
41	PDWDHNPNKDHWTEA	Q69603	HBSAG_HBVE1	WDHNPNKDH	0.001528	89.14	HLA-DPA10103-DPB10201	Full HBsAg
42	DWDHNPNKDHWTEAN	Q69603	HBSAG_HBVE1	PNKDHWTEA	0.001682	87.8	HLA-DPA10103-DPB10201	Full HBsAg
43	WDHNPNKDHWTEANK	Q69603	HBSAG_HBVE1	PNKDHWTEA	0.003372	74.53	HLA-DPA10103-DPB10201	Full HBsAg
44	DHNPNKDHWTEANKV	Q69603	HBSAG_HBVE1	DHWTEANKV	0.017206	32.57	HLA-DPA10103-DPB10201	Full HBsAg
45	HNPNKDHWTEANKVG	Q69603	HBSAG_HBVE1	DHWTEANKV	0.035498	18.48	HLA-DPA10103-DPB10201	Full HBsAg
46	NPNKDHWTEANKVGV	Q69603	HBSAG_HBVE1	DHWTEANKV	0.04627	14.71	HLA-DPA10103-DPB10201	Full HBsAg
47	PNKDHWTEANKVGVG	Q69603	HBSAG_HBVE1	DHWTEANKV	0.054166	12.75	HLA-DPA10103-DPB10201	Full HBsAg
48	NKDHWTEANKVGVGA	Q69603	HBSAG_HBVE1	DHWTEANKV	0.027394	22.94	HLA-DPA10103-DPB10201	Full HBsAg
49	KDHWTEANKVGVGAF	Q69603	HBSAG_HBVE1	WTEANKVGV	0.013762	37.84	HLA-DPA10103-DPB10201	Full HBsAg
50	DHWTEANKVGVGAFG	Q69603	HBSAG_HBVE1	WTEANKVGV	0.003151	76.06	HLA-DPA10103-DPB10201	Full HBsAg
51	HWTEANKVGVGAFGP	Q69603	HBSAG_HBVE1	EANKVGVGA	0.001012	93.78	HLA-DPA10103-DPB10201	Full HBsAg
52	WTEANKVGVGAFGPG	Q69603	HBSAG_HBVE1	VGVGAFGPG	0.002611	79.94	HLA-DPA10103-DPB10201	Full HBsAg
53	TEANKVGVGAFGPGF	Q69603	HBSAG_HBVE1	VGVGAFGPG	0.005661	61.58	HLA-DPA10103-DPB10201	Full HBsAg
54	EANKVGVGAFGPGFT	Q69603	HBSAG_HBVE1	VGVGAFGPG	0.008765	49.68	HLA-DPA10103-DPB10201	Full HBsAg
55	ANKVGVGAFGPGFTP	Q69603	HBSAG_HBVE1	VGVGAFGPG	0.014144	37.17	HLA-DPA10103-DPB10201	Full HBsAg
56	NKVGVGAFGPGFTPP	Q69603	HBSAG_HBVE1	VGVGAFGPG	0.007494	54.06	HLA-DPA10103-DPB10201	Full HBsAg
57	KVGVGAFGPGFTPPH	Q69603	HBSAG_HBVE1	VGAFGPGFT	0.004842	65.64	HLA-DPA10103-DPB10201	Full HBsAg
58	VGVGAFGPGFTPPHG	Q69603	HBSAG_HBVE1	AFGPGFTPP	0.002989	77.22	HLA-DPA10103-DPB10201	Full HBsAg
59	GVGAFGPGFTPPHGG	Q69603	HBSAG_HBVE1	AFGPGFTPP	0.003115	76.32	HLA-DPA10103-DPB10201	Full HBsAg
60	VGAFGPGFTPPHGGL	Q69603	HBSAG_HBVE1	AFGPGFTPP	0.00148	89.56	HLA-DPA10103-DPB10201	Full HBsAg
61	GAFGPGFTPPHGGLL	Q69603	HBSAG_HBVE1	FTPPHGGLL	0.001623	88.31	HLA-DPA10103-DPB10201	Full HBsAg
62	AFGPGFTPPHGGLLG	Q69603	HBSAG_HBVE1	FTPPHGGLL	0.004037	70.26	HLA-DPA10103-DPB10201	Full HBsAg
63	FGPGFTPPHGGLLGW	Q69603	HBSAG_HBVE1	FTPPHGGLL	0.004187	69.38	HLA-DPA10103-DPB10201	Full HBsAg
64	GPGFTPPHGGLLGWS	Q69603	HBSAG_HBVE1	FTPPHGGLL	0.005374	62.97	HLA-DPA10103-DPB10201	Full HBsAg
65	PGFTPPHGGLLGWSP	Q69603	HBSAG_HBVE1	FTPPHGGLL	0.001808	86.7	HLA-DPA10103-DPB10201	Full HBsAg
66	GFTPPHGGLLGWSPQ	Q69603	HBSAG_HBVE1	PHGGLLGWS	0.001063	93.32	HLA-DPA10103-DPB10201	Full HBsAg
67	FTPPHGGLLGWSPQA	Q69603	HBSAG_HBVE1	PHGGLLGWS	0.001179	92.26	HLA-DPA10103-DPB10201	Full HBsAg
68	TPPHGGLLGWSPQAQ	Q69603	HBSAG_HBVE1	LLGWSPQAQ	0.003013	77.05	HLA-DPA10103-DPB10201	Full HBsAg
69	PPHGGLLGWSPQAQG	Q69603	HBSAG_HBVE1	LLGWSPQAQ	0.011558	42.16	HLA-DPA10103-DPB10201	Full HBsAg
70	PHGGLLGWSPQAQGM	Q69603	HBSAG_HBVE1	LLGWSPQAQ	0.015511	34.99	HLA-DPA10103-DPB10201	Full HBsAg
71	HGGLLGWSPQAQGML	Q69603	HBSAG_HBVE1	LLGWSPQAQ	0.014794	36.1	HLA-DPA10103-DPB10201	Full HBsAg
72	GGLLGWSPQAQGMLK	Q69603	HBSAG_HBVE1	LLGWSPQAQ	0.006036	59.8	HLA-DPA10103-DPB10201	Full HBsAg
73	GLLGWSPQAQGMLKT	Q69603	HBSAG_HBVE1	WSPQAQGML	0.002201	83.35	HLA-DPA10103-DPB10201	Full HBsAg
74	LLGWSPQAQGMLKTL	Q69603	HBSAG_HBVE1	WSPQAQGML	0.001585	88.64	HLA-DPA10103-DPB10201	Full HBsAg
75	LGWSPQAQGMLKTLP	Q69603	HBSAG_HBVE1	PQAQGMLKT	0.001673	87.87	HLA-DPA10103-DPB10201	Full HBsAg
76	GWSPQAQGMLKTLPA	Q69603	HBSAG_HBVE1	PQAQGMLKT	0.002101	84.18	HLA-DPA10103-DPB10201	Full HBsAg
77	WSPQAQGMLKTLPAD	Q69603	HBSAG_HBVE1	QGMLKTLPA	0.003857	71.42	HLA-DPA10103-DPB10201	Full HBsAg
78	SPQAQGMLKTLPADP	Q69603	HBSAG_HBVE1	QGMLKTLPA	0.005417	62.76	HLA-DPA10103-DPB10201	Full HBsAg
79	PQAQGMLKTLPADPP	Q69603	HBSAG_HBVE1	QGMLKTLPA	0.006946	56.11	HLA-DPA10103-DPB10201	Full HBsAg
80	QAQGMLKTLPADPPP	Q69603	HBSAG_HBVE1	GMLKTLPAD	0.005641	61.67	HLA-DPA10103-DPB10201	Full HBsAg
81	AQGMLKTLPADPPPA	Q69603	HBSAG_HBVE1	LKTLPADPP	0.004777	66.01	HLA-DPA10103-DPB10201	Full HBsAg
82	QGMLKTLPADPPPAS	Q69603	HBSAG_HBVE1	LKTLPADPP	0.00451	67.53	HLA-DPA10103-DPB10201	Full HBsAg
83	GMLKTLPADPPPAST	Q69603	HBSAG_HBVE1	LKTLPADPP	0.001764	87.08	HLA-DPA10103-DPB10201	Full HBsAg
84	MLKTLPADPPPASTN	Q69603	HBSAG_HBVE1	LPADPPPAS	0.001123	92.77	HLA-DPA10103-DPB10201	Full HBsAg
85	LKTLPADPPPASTNR	Q69603	HBSAG_HBVE1	LPADPPPAS	0.001204	92.04	HLA-DPA10103-DPB10201	Full HBsAg
86	KTLPADPPPASTNRQ	Q69603	HBSAG_HBVE1	PADPPPAST	0.001248	91.64	HLA-DPA10103-DPB10201	Full HBsAg
87	TLPADPPPASTNRQS	Q69603	HBSAG_HBVE1	ADPPPASTN	0.000934	94.48	HLA-DPA10103-DPB10201	Full HBsAg
88	LPADPPPASTNRQSG	Q69603	HBSAG_HBVE1	ADPPPASTN	0.000737	95	HLA-DPA10103-DPB10201	Full HBsAg
89	PADPPPASTNRQSGR	Q69603	HBSAG_HBVE1	PASTNRQSG	0.001111	92.88	HLA-DPA10103-DPB10201	Full HBsAg
90	ADPPPASTNRQSGRQ	Q69603	HBSAG_HBVE1	PASTNRQSG	0.001749	87.21	HLA-DPA10103-DPB10201	Full HBsAg
91	DPPPASTNRQSGRQP	Q69603	HBSAG_HBVE1	PASTNRQSG	0.002532	80.59	HLA-DPA10103-DPB10201	Full HBsAg
92	PPPASTNRQSGRQPT	Q69603	HBSAG_HBVE1	PASTNRQSG	0.001601	88.5	HLA-DPA10103-DPB10201	Full HBsAg
93	PPASTNRQSGRQPTP	Q69603	HBSAG_HBVE1	ASTNRQSGR	0.000923	94.58	HLA-DPA10103-DPB10201	Full HBsAg
94	PASTNRQSGRQPTPI	Q69603	HBSAG_HBVE1	NRQSGRQPT	0.000794	95	HLA-DPA10103-DPB10201	Full HBsAg
95	ASTNRQSGRQPTPIT	Q69603	HBSAG_HBVE1	QSGRQPTPI	0.001085	93.12	HLA-DPA10103-DPB10201	Full HBsAg
96	STNRQSGRQPTPITP	Q69603	HBSAG_HBVE1	QSGRQPTPI	0.001718	87.48	HLA-DPA10103-DPB10201	Full HBsAg
97	TNRQSGRQPTPITPP	Q69603	HBSAG_HBVE1	QSGRQPTPI	0.002693	79.35	HLA-DPA10103-DPB10201	Full HBsAg
98	NRQSGRQPTPITPPL	Q69603	HBSAG_HBVE1	QSGRQPTPI	0.001455	89.77	HLA-DPA10103-DPB10201	Full HBsAg
99	RQSGRQPTPITPPLR	Q69603	HBSAG_HBVE1	RQPTPITPP	0.001429	90	HLA-DPA10103-DPB10201	Full HBsAg
100	QSGRQPTPITPPLRD	Q69603	HBSAG_HBVE1	RQPTPITPP	0.002232	83.09	HLA-DPA10103-DPB10201	Full HBsAg
101	SGRQPTPITPPLRDT	Q69603	HBSAG_HBVE1	PTPITPPLR	0.002197	83.38	HLA-DPA10103-DPB10201	Full HBsAg
102	GRQPTPITPPLRDTH	Q69603	HBSAG_HBVE1	PTPITPPLR	0.003429	74.16	HLA-DPA10103-DPB10201	Full HBsAg
103	RQPTPITPPLRDTHP	Q69603	HBSAG_HBVE1	PITPPLRDT	0.004854	65.57	HLA-DPA10103-DPB10201	Full HBsAg
104	QPTPITPPLRDTHPQ	Q69603	HBSAG_HBVE1	PITPPLRDT	0.006259	58.9	HLA-DPA10103-DPB10201	Full HBsAg
105	PTPITPPLRDTHPQA	Q69603	HBSAG_HBVE1	ITPPLRDTH	0.005627	61.74	HLA-DPA10103-DPB10201	Full HBsAg
106	TPITPPLRDTHPQAM	Q69603	HBSAG_HBVE1	LRDTHPQAM	0.005865	60.59	HLA-DPA10103-DPB10201	Full HBsAg
107	PITPPLRDTHPQAMQ	Q69603	HBSAG_HBVE1	LRDTHPQAM	0.018404	31.04	HLA-DPA10103-DPB10201	Full HBsAg
108	ITPPLRDTHPQAMQW	Q69603	HBSAG_HBVE1	LRDTHPQAM	0.021871	27.33	HLA-DPA10103-DPB10201	Full HBsAg
109	TPPLRDTHPQAMQWN	Q69603	HBSAG_HBVE1	LRDTHPQAM	0.031087	20.67	HLA-DPA10103-DPB10201	Full HBsAg
110	PPLRDTHPQAMQWNS	Q69603	HBSAG_HBVE1	LRDTHPQAM	0.01142	42.46	HLA-DPA10103-DPB10201	Full HBsAg
111	PLRDTHPQAMQWNST	Q69603	HBSAG_HBVE1	LRDTHPQAM	0.003351	74.66	HLA-DPA10103-DPB10201	Full HBsAg
112	LRDTHPQAMQWNSTT	Q69603	HBSAG_HBVE1	PQAMQWNST	0.005693	61.42	HLA-DPA10103-DPB10201	Full HBsAg
113	RDTHPQAMQWNSTTF	Q69603	HBSAG_HBVE1	PQAMQWNST	0.008821	49.5	HLA-DPA10103-DPB10201	Full HBsAg
114	DTHPQAMQWNSTTFH	Q69603	HBSAG_HBVE1	PQAMQWNST	0.012901	39.44	HLA-DPA10103-DPB10201	Full HBsAg
115	THPQAMQWNSTTFHQ	Q69603	HBSAG_HBVE1	PQAMQWNST	0.006744	56.93	HLA-DPA10103-DPB10201	Full HBsAg
116	HPQAMQWNSTTFHQA	Q69603	HBSAG_HBVE1	WNSTTFHQA	0.273928	2.38	HLA-DPA10103-DPB10201	Full HBsAg
117	PQAMQWNSTTFHQAL	Q69603	HBSAG_HBVE1	WNSTTFHQA	0.582614	0.63	HLA-DPA10103-DPB10201	Full HBsAg
118	QAMQWNSTTFHQALQ	Q69603	HBSAG_HBVE1	WNSTTFHQA	0.765402	0.25	HLA-DPA10103-DPB10201	Full HBsAg
119	AMQWNSTTFHQALQD	Q69603	HBSAG_HBVE1	WNSTTFHQA	0.838673	0.14	HLA-DPA10103-DPB10201	Full HBsAg
120	MQWNSTTFHQALQDP	Q69603	HBSAG_HBVE1	WNSTTFHQA	0.651125	0.47	HLA-DPA10103-DPB10201	Full HBsAg
121	QWNSTTFHQALQDPR	Q69603	HBSAG_HBVE1	WNSTTFHQA	0.28913	2.23	HLA-DPA10103-DPB10201	Full HBsAg
122	WNSTTFHQALQDPRV	Q69603	HBSAG_HBVE1	TTFHQALQD	0.027619	22.79	HLA-DPA10103-DPB10201	Full HBsAg
123	NSTTFHQALQDPRVR	Q69603	HBSAG_HBVE1	TTFHQALQD	0.024229	25.28	HLA-DPA10103-DPB10201	Full HBsAg
124	STTFHQALQDPRVRG	Q69603	HBSAG_HBVE1	FHQALQDPR	0.017121	32.68	HLA-DPA10103-DPB10201	Full HBsAg
125	TTFHQALQDPRVRGL	Q69603	HBSAG_HBVE1	FHQALQDPR	0.00601	59.91	HLA-DPA10103-DPB10201	Full HBsAg
126	TFHQALQDPRVRGLY	Q69603	HBSAG_HBVE1	QALQDPRVR	0.003161	75.99	HLA-DPA10103-DPB10201	Full HBsAg
127	FHQALQDPRVRGLYF	Q69603	HBSAG_HBVE1	LQDPRVRGL	0.002568	80.29	HLA-DPA10103-DPB10201	Full HBsAg
128	HQALQDPRVRGLYFP	Q69603	HBSAG_HBVE1	LQDPRVRGL	0.004184	69.39	HLA-DPA10103-DPB10201	Full HBsAg
129	QALQDPRVRGLYFPA	Q69603	HBSAG_HBVE1	RVRGLYFPA	0.004513	67.52	HLA-DPA10103-DPB10201	Full HBsAg
130	ALQDPRVRGLYFPAG	Q69603	HBSAG_HBVE1	VRGLYFPAG	0.024558	25.01	HLA-DPA10103-DPB10201	Full HBsAg
131	LQDPRVRGLYFPAGG	Q69603	HBSAG_HBVE1	VRGLYFPAG	0.100322	7.11	HLA-DPA10103-DPB10201	Full HBsAg
132	QDPRVRGLYFPAGGS	Q69603	HBSAG_HBVE1	VRGLYFPAG	0.149005	4.78	HLA-DPA10103-DPB10201	Full HBsAg
133	DPRVRGLYFPAGGSS	Q69603	HBSAG_HBVE1	VRGLYFPAG	0.168614	4.19	HLA-DPA10103-DPB10201	Full HBsAg
134	PRVRGLYFPAGGSSS	Q69603	HBSAG_HBVE1	VRGLYFPAG	0.079477	8.95	HLA-DPA10103-DPB10201	Full HBsAg
135	RVRGLYFPAGGSSSG	Q69603	HBSAG_HBVE1	VRGLYFPAG	0.014632	36.36	HLA-DPA10103-DPB10201	Full HBsAg
136	VRGLYFPAGGSSSGT	Q69603	HBSAG_HBVE1	LYFPAGGSS	0.004732	66.27	HLA-DPA10103-DPB10201	Full HBsAg
137	RGLYFPAGGSSSGTV	Q69603	HBSAG_HBVE1	YFPAGGSSS	0.002536	80.56	HLA-DPA10103-DPB10201	Full HBsAg
138	GLYFPAGGSSSGTVN	Q69603	HBSAG_HBVE1	YFPAGGSSS	0.000937	94.46	HLA-DPA10103-DPB10201	Full HBsAg
139	LYFPAGGSSSGTVNP	Q69603	HBSAG_HBVE1	AGGSSSGTV	0.00068	95	HLA-DPA10103-DPB10201	Full HBsAg
140	YFPAGGSSSGTVNPV	Q69603	HBSAG_HBVE1	SSSGTVNPV	0.000891	94.87	HLA-DPA10103-DPB10201	Full HBsAg
141	FPAGGSSSGTVNPVP	Q69603	HBSAG_HBVE1	SSSGTVNPV	0.001741	87.28	HLA-DPA10103-DPB10201	Full HBsAg
142	PAGGSSSGTVNPVPT	Q69603	HBSAG_HBVE1	SSSGTVNPV	0.002182	83.51	HLA-DPA10103-DPB10201	Full HBsAg
143	AGGSSSGTVNPVPTT	Q69603	HBSAG_HBVE1	SSSGTVNPV	0.002602	80.01	HLA-DPA10103-DPB10201	Full HBsAg
144	GGSSSGTVNPVPTTA	Q69603	HBSAG_HBVE1	SSSGTVNPV	0.001778	86.96	HLA-DPA10103-DPB10201	Full HBsAg
145	GSSSGTVNPVPTTAS	Q69603	HBSAG_HBVE1	SGTVNPVPT	0.001597	88.54	HLA-DPA10103-DPB10201	Full HBsAg
146	SSSGTVNPVPTTASL	Q69603	HBSAG_HBVE1	VNPVPTTAS	0.001748	87.22	HLA-DPA10103-DPB10201	Full HBsAg
147	SSGTVNPVPTTASLI	Q69603	HBSAG_HBVE1	VNPVPTTAS	0.002871	78.07	HLA-DPA10103-DPB10201	Full HBsAg
148	SGTVNPVPTTASLIS	Q69603	HBSAG_HBVE1	PVPTTASLI	0.004537	67.38	HLA-DPA10103-DPB10201	Full HBsAg
149	GTVNPVPTTASLISS	Q69603	HBSAG_HBVE1	PVPTTASLI	0.005003	64.76	HLA-DPA10103-DPB10201	Full HBsAg
150	TVNPVPTTASLISSI	Q69603	HBSAG_HBVE1	PVPTTASLI	0.005743	61.18	HLA-DPA10103-DPB10201	Full HBsAg
151	VNPVPTTASLISSIF	Q69603	HBSAG_HBVE1	PVPTTASLI	0.004258	68.97	HLA-DPA10103-DPB10201	Full HBsAg
152	NPVPTTASLISSIFS	Q69603	HBSAG_HBVE1	TTASLISSI	0.003323	74.84	HLA-DPA10103-DPB10201	Full HBsAg
153	PVPTTASLISSIFSR	Q69603	HBSAG_HBVE1	TTASLISSI	0.004511	67.53	HLA-DPA10103-DPB10201	Full HBsAg
154	VPTTASLISSIFSRI	Q69603	HBSAG_HBVE1	LISSIFSRI	0.190647	3.66	HLA-DPA10103-DPB10201	Full HBsAg
155	PTTASLISSIFSRIG	Q69603	HBSAG_HBVE1	LISSIFSRI	0.498366	0.92	HLA-DPA10103-DPB10201	Full HBsAg
156	TTASLISSIFSRIGD	Q69603	HBSAG_HBVE1	LISSIFSRI	0.70591	0.35	HLA-DPA10103-DPB10201	Full HBsAg
157	TASLISSIFSRIGDP	Q69603	HBSAG_HBVE1	LISSIFSRI	0.815421	0.17	HLA-DPA10103-DPB10201	Full HBsAg
158	ASLISSIFSRIGDPA	Q69603	HBSAG_HBVE1	LISSIFSRI	0.600202	0.59	HLA-DPA10103-DPB10201	Full HBsAg
159	SLISSIFSRIGDPAP	Q69603	HBSAG_HBVE1	LISSIFSRI	0.211494	3.25	HLA-DPA10103-DPB10201	Full HBsAg
160	LISSIFSRIGDPAPN	Q69603	HBSAG_HBVE1	IFSRIGDPA	0.012462	40.29	HLA-DPA10103-DPB10201	Full HBsAg
161	ISSIFSRIGDPAPNM	Q69603	HBSAG_HBVE1	IFSRIGDPA	0.009452	47.6	HLA-DPA10103-DPB10201	Full HBsAg
162	SSIFSRIGDPAPNME	Q69603	HBSAG_HBVE1	IFSRIGDPA	0.006237	58.99	HLA-DPA10103-DPB10201	Full HBsAg
163	SIFSRIGDPAPNMES	Q69603	HBSAG_HBVE1	RIGDPAPNM	0.004431	67.99	HLA-DPA10103-DPB10201	Full HBsAg
164	IFSRIGDPAPNMESI	Q69603	HBSAG_HBVE1	RIGDPAPNM	0.004579	67.14	HLA-DPA10103-DPB10201	Full HBsAg
165	FSRIGDPAPNMESIT	Q69603	HBSAG_HBVE1	RIGDPAPNM	0.003096	76.45	HLA-DPA10103-DPB10201	Full HBsAg
166	SRIGDPAPNMESITS	Q69603	HBSAG_HBVE1	RIGDPAPNM	0.001485	89.51	HLA-DPA10103-DPB10201	Full HBsAg
167	RIGDPAPNMESITSG	Q69603	HBSAG_HBVE1	PAPNMESIT	0.000539	95	HLA-DPA10103-DPB10201	Full HBsAg
168	IGDPAPNMESITSGF	Q69603	HBSAG_HBVE1	PAPNMESIT	0.000398	95	HLA-DPA10103-DPB10201	Full HBsAg
169	GDPAPNMESITSGFL	Q69603	HBSAG_HBVE1	MESITSGFL	0.0008	95	HLA-DPA10103-DPB10201	Full HBsAg
170	DPAPNMESITSGFLG	Q69603	HBSAG_HBVE1	MESITSGFL	0.002707	79.25	HLA-DPA10103-DPB10201	Full HBsAg
171	PAPNMESITSGFLGP	Q69603	HBSAG_HBVE1	MESITSGFL	0.00754	53.9	HLA-DPA10103-DPB10201	Full HBsAg
172	APNMESITSGFLGPL	Q69603	HBSAG_HBVE1	MESITSGFL	0.007792	53.02	HLA-DPA10103-DPB10201	Full HBsAg
173	PNMESITSGFLGPLL	Q69603	HBSAG_HBVE1	ITSGFLGPL	0.005199	63.81	HLA-DPA10103-DPB10201	Full HBsAg
174	NMESITSGFLGPLLV	Q69603	HBSAG_HBVE1	ITSGFLGPL	0.006532	57.79	HLA-DPA10103-DPB10201	Full HBsAg
175	MESITSGFLGPLLVL	Q69603	HBSAG_HBVE1	ITSGFLGPL	0.006307	58.7	HLA-DPA10103-DPB10201	Full HBsAg
176	ESITSGFLGPLLVLQ	Q69603	HBSAG_HBVE1	FLGPLLVLQ	0.007496	54.05	HLA-DPA10103-DPB10201	Full HBsAg
177	SITSGFLGPLLVLQA	Q69603	HBSAG_HBVE1	FLGPLLVLQ	0.013625	38.09	HLA-DPA10103-DPB10201	Full HBsAg
178	ITSGFLGPLLVLQAG	Q69603	HBSAG_HBVE1	FLGPLLVLQ	0.024627	24.96	HLA-DPA10103-DPB10201	Full HBsAg
179	TSGFLGPLLVLQAGF	Q69603	HBSAG_HBVE1	FLGPLLVLQ	0.022405	26.83	HLA-DPA10103-DPB10201	Full HBsAg
180	SGFLGPLLVLQAGFF	Q69603	HBSAG_HBVE1	FLGPLLVLQ	0.01142	42.46	HLA-DPA10103-DPB10201	Full HBsAg
181	GFLGPLLVLQAGFFL	Q69603	HBSAG_HBVE1	FLGPLLVLQ	0.003925	70.98	HLA-DPA10103-DPB10201	Full HBsAg
182	FLGPLLVLQAGFFLL	Q69603	HBSAG_HBVE1	VLQAGFFLL	0.001829	86.52	HLA-DPA10103-DPB10201	Full HBsAg
183	LGPLLVLQAGFFLLT	Q69603	HBSAG_HBVE1	LQAGFFLLT	0.015658	34.76	HLA-DPA10103-DPB10201	Full HBsAg
184	GPLLVLQAGFFLLTK	Q69603	HBSAG_HBVE1	LQAGFFLLT	0.066238	10.61	HLA-DPA10103-DPB10201	Full HBsAg
185	PLLVLQAGFFLLTKI	Q69603	HBSAG_HBVE1	LQAGFFLLT	0.063664	10.99	HLA-DPA10103-DPB10201	Full HBsAg
186	LLVLQAGFFLLTKIL	Q69603	HBSAG_HBVE1	LQAGFFLLT	0.035892	18.31	HLA-DPA10103-DPB10201	Full HBsAg
187	LVLQAGFFLLTKILT	Q69603	HBSAG_HBVE1	LQAGFFLLT	0.028127	22.46	HLA-DPA10103-DPB10201	Full HBsAg
188	VLQAGFFLLTKILTI	Q69603	HBSAG_HBVE1	FLLTKILTI	0.027309	22.99	HLA-DPA10103-DPB10201	Full HBsAg
189	LQAGFFLLTKILTIP	Q69603	HBSAG_HBVE1	FLLTKILTI	0.08451	8.42	HLA-DPA10103-DPB10201	Full HBsAg
190	QAGFFLLTKILTIPQ	Q69603	HBSAG_HBVE1	FLLTKILTI	0.157744	4.49	HLA-DPA10103-DPB10201	Full HBsAg
191	AGFFLLTKILTIPQS	Q69603	HBSAG_HBVE1	FLLTKILTI	0.199351	3.47	HLA-DPA10103-DPB10201	Full HBsAg
192	GFFLLTKILTIPQSL	Q69603	HBSAG_HBVE1	FLLTKILTI	0.103464	6.91	HLA-DPA10103-DPB10201	Full HBsAg
193	FFLLTKILTIPQSLD	Q69603	HBSAG_HBVE1	FLLTKILTI	0.01915	30.17	HLA-DPA10103-DPB10201	Full HBsAg
194	FLLTKILTIPQSLDS	Q69603	HBSAG_HBVE1	KILTIPQSL	0.007239	54.94	HLA-DPA10103-DPB10201	Full HBsAg
195	LLTKILTIPQSLDSW	Q69603	HBSAG_HBVE1	KILTIPQSL	0.006054	59.73	HLA-DPA10103-DPB10201	Full HBsAg
196	LTKILTIPQSLDSWW	Q69603	HBSAG_HBVE1	LTIPQSLDS	0.004988	64.84	HLA-DPA10103-DPB10201	Full HBsAg
197	TKILTIPQSLDSWWT	Q69603	HBSAG_HBVE1	LTIPQSLDS	0.003752	72.09	HLA-DPA10103-DPB10201	Full HBsAg
198	KILTIPQSLDSWWTS	Q69603	HBSAG_HBVE1	LTIPQSLDS	0.00186	86.25	HLA-DPA10103-DPB10201	Full HBsAg
199	ILTIPQSLDSWWTSL	Q69603	HBSAG_HBVE1	QSLDSWWTS	0.000996	93.92	HLA-DPA10103-DPB10201	Full HBsAg
200	LTIPQSLDSWWTSLN	Q69603	HBSAG_HBVE1	QSLDSWWTS	0.002327	82.3	HLA-DPA10103-DPB10201	Full HBsAg
201	TIPQSLDSWWTSLNF	Q69603	HBSAG_HBVE1	LDSWWTSLN	0.003347	74.69	HLA-DPA10103-DPB10201	Full HBsAg
202	IPQSLDSWWTSLNFL	Q69603	HBSAG_HBVE1	LDSWWTSLN	0.003987	70.58	HLA-DPA10103-DPB10201	Full HBsAg
203	PQSLDSWWTSLNFLG	Q69603	HBSAG_HBVE1	LDSWWTSLN	0.006364	58.47	HLA-DPA10103-DPB10201	Full HBsAg
204	QSLDSWWTSLNFLGG	Q69603	HBSAG_HBVE1	WTSLNFLGG	0.01934	29.95	HLA-DPA10103-DPB10201	Full HBsAg
205	SLDSWWTSLNFLGGA	Q69603	HBSAG_HBVE1	WTSLNFLGG	0.081324	8.75	HLA-DPA10103-DPB10201	Full HBsAg
206	LDSWWTSLNFLGGAP	Q69603	HBSAG_HBVE1	WTSLNFLGG	0.20619	3.35	HLA-DPA10103-DPB10201	Full HBsAg
207	DSWWTSLNFLGGAPV	Q69603	HBSAG_HBVE1	WTSLNFLGG	0.216406	3.16	HLA-DPA10103-DPB10201	Full HBsAg
208	SWWTSLNFLGGAPVC	Q69603	HBSAG_HBVE1	WTSLNFLGG	0.065649	10.7	HLA-DPA10103-DPB10201	Full HBsAg
209	WWTSLNFLGGAPVCL	Q69603	HBSAG_HBVE1	WTSLNFLGG	0.009596	47.18	HLA-DPA10103-DPB10201	Full HBsAg
210	WTSLNFLGGAPVCLG	Q69603	HBSAG_HBVE1	LNFLGGAPV	0.002924	77.69	HLA-DPA10103-DPB10201	Full HBsAg
211	TSLNFLGGAPVCLGQ	Q69603	HBSAG_HBVE1	FLGGAPVCL	0.003162	75.98	HLA-DPA10103-DPB10201	Full HBsAg
212	SLNFLGGAPVCLGQN	Q69603	HBSAG_HBVE1	FLGGAPVCL	0.003817	71.67	HLA-DPA10103-DPB10201	Full HBsAg
213	LNFLGGAPVCLGQNS	Q69603	HBSAG_HBVE1	FLGGAPVCL	0.001941	85.54	HLA-DPA10103-DPB10201	Full HBsAg
214	NFLGGAPVCLGQNSQ	Q69603	HBSAG_HBVE1	FLGGAPVCL	0.000975	94.11	HLA-DPA10103-DPB10201	Full HBsAg
215	FLGGAPVCLGQNSQS	Q69603	HBSAG_HBVE1	PVCLGQNSQ	0.000282	95	HLA-DPA10103-DPB10201	Full HBsAg
216	LGGAPVCLGQNSQSP	Q69603	HBSAG_HBVE1	PVCLGQNSQ	0.000302	95	HLA-DPA10103-DPB10201	Full HBsAg
217	GGAPVCLGQNSQSPT	Q69603	HBSAG_HBVE1	PVCLGQNSQ	0.000474	95	HLA-DPA10103-DPB10201	Full HBsAg
218	GAPVCLGQNSQSPTS	Q69603	HBSAG_HBVE1	VCLGQNSQS	0.000609	95	HLA-DPA10103-DPB10201	Full HBsAg
219	APVCLGQNSQSPTSN	Q69603	HBSAG_HBVE1	LGQNSQSPT	0.000786	95	HLA-DPA10103-DPB10201	Full HBsAg
220	PVCLGQNSQSPTSNH	Q69603	HBSAG_HBVE1	LGQNSQSPT	0.000864	95	HLA-DPA10103-DPB10201	Full HBsAg
221	VCLGQNSQSPTSNHS	Q69603	HBSAG_HBVE1	SQSPTSNHS	0.000511	95	HLA-DPA10103-DPB10201	Full HBsAg
222	CLGQNSQSPTSNHSP	Q69603	HBSAG_HBVE1	SQSPTSNHS	0.000869	95	HLA-DPA10103-DPB10201	Full HBsAg
223	LGQNSQSPTSNHSPT	Q69603	HBSAG_HBVE1	SQSPTSNHS	0.001128	92.73	HLA-DPA10103-DPB10201	Full HBsAg
224	GQNSQSPTSNHSPTS	Q69603	HBSAG_HBVE1	SQSPTSNHS	0.001251	91.61	HLA-DPA10103-DPB10201	Full HBsAg
225	QNSQSPTSNHSPTSC	Q69603	HBSAG_HBVE1	SQSPTSNHS	0.000702	95	HLA-DPA10103-DPB10201	Full HBsAg
226	NSQSPTSNHSPTSCP	Q69603	HBSAG_HBVE1	PTSNHSPTS	0.000658	95	HLA-DPA10103-DPB10201	Full HBsAg
227	SQSPTSNHSPTSCPP	Q69603	HBSAG_HBVE1	PTSNHSPTS	0.000913	94.67	HLA-DPA10103-DPB10201	Full HBsAg
228	QSPTSNHSPTSCPPI	Q69603	HBSAG_HBVE1	TSNHSPTSC	0.001073	93.22	HLA-DPA10103-DPB10201	Full HBsAg
229	SPTSNHSPTSCPPIC	Q69603	HBSAG_HBVE1	HSPTSCPPI	0.000531	95	HLA-DPA10103-DPB10201	Full HBsAg
230	PTSNHSPTSCPPICP	Q69603	HBSAG_HBVE1	HSPTSCPPI	0.000719	95	HLA-DPA10103-DPB10201	Full HBsAg
231	TSNHSPTSCPPICPG	Q69603	HBSAG_HBVE1	HSPTSCPPI	0.000773	95	HLA-DPA10103-DPB10201	Full HBsAg
232	SNHSPTSCPPICPGY	Q69603	HBSAG_HBVE1	HSPTSCPPI	0.000447	95	HLA-DPA10103-DPB10201	Full HBsAg
233	NHSPTSCPPICPGYR	Q69603	HBSAG_HBVE1	HSPTSCPPI	0.00034	95	HLA-DPA10103-DPB10201	Full HBsAg
234	HSPTSCPPICPGYRW	Q69603	HBSAG_HBVE1	TSCPPICPG	0.00021	95	HLA-DPA10103-DPB10201	Full HBsAg
235	SPTSCPPICPGYRWM	Q69603	HBSAG_HBVE1	CPPICPGYR	0.000141	95	HLA-DPA10103-DPB10201	Full HBsAg
236	PTSCPPICPGYRWMC	Q69603	HBSAG_HBVE1	CPPICPGYR	8.5e-05	95	HLA-DPA10103-DPB10201	Full HBsAg
237	TSCPPICPGYRWMCL	Q69603	HBSAG_HBVE1	ICPGYRWMC	8.1e-05	95	HLA-DPA10103-DPB10201	Full HBsAg
238	SCPPICPGYRWMCLR	Q69603	HBSAG_HBVE1	ICPGYRWMC	0.000206	95	HLA-DPA10103-DPB10201	Full HBsAg
239	CPPICPGYRWMCLRR	Q69603	HBSAG_HBVE1	ICPGYRWMC	0.000399	95	HLA-DPA10103-DPB10201	Full HBsAg
240	PPICPGYRWMCLRRF	Q69603	HBSAG_HBVE1	YRWMCLRRF	0.003982	70.62	HLA-DPA10103-DPB10201	Full HBsAg
241	PICPGYRWMCLRRFI	Q69603	HBSAG_HBVE1	YRWMCLRRF	0.009173	48.42	HLA-DPA10103-DPB10201	Full HBsAg
242	ICPGYRWMCLRRFII	Q69603	HBSAG_HBVE1	YRWMCLRRF	0.012555	40.1	HLA-DPA10103-DPB10201	Full HBsAg
243	CPGYRWMCLRRFIIF	Q69603	HBSAG_HBVE1	YRWMCLRRF	0.012525	40.17	HLA-DPA10103-DPB10201	Full HBsAg
244	PGYRWMCLRRFIIFL	Q69603	HBSAG_HBVE1	YRWMCLRRF	0.013509	38.3	HLA-DPA10103-DPB10201	Full HBsAg
245	GYRWMCLRRFIIFLF	Q69603	HBSAG_HBVE1	YRWMCLRRF	0.003591	73.12	HLA-DPA10103-DPB10201	Full HBsAg
246	YRWMCLRRFIIFLFI	Q69603	HBSAG_HBVE1	RRFIIFLFI	0.003156	76.02	HLA-DPA10103-DPB10201	Full HBsAg
247	RWMCLRRFIIFLFIL	Q69603	HBSAG_HBVE1	RRFIIFLFI	0.002838	78.31	HLA-DPA10103-DPB10201	Full HBsAg
248	WMCLRRFIIFLFILL	Q69603	HBSAG_HBVE1	FIIFLFILL	0.006407	58.3	HLA-DPA10103-DPB10201	Full HBsAg
249	MCLRRFIIFLFILLL	Q69603	HBSAG_HBVE1	FIIFLFILL	0.015374	35.2	HLA-DPA10103-DPB10201	Full HBsAg
250	CLRRFIIFLFILLLC	Q69603	HBSAG_HBVE1	FIIFLFILL	0.010196	45.57	HLA-DPA10103-DPB10201	Full HBsAg
251	LRRFIIFLFILLLCL	Q69603	HBSAG_HBVE1	FIIFLFILL	0.009266	48.15	HLA-DPA10103-DPB10201	Full HBsAg
252	RRFIIFLFILLLCLI	Q69603	HBSAG_HBVE1	FIIFLFILL	0.00584	60.71	HLA-DPA10103-DPB10201	Full HBsAg
253	RFIIFLFILLLCLIF	Q69603	HBSAG_HBVE1	FLFILLLCL	0.002952	77.49	HLA-DPA10103-DPB10201	Full HBsAg
254	FIIFLFILLLCLIFL	Q69603	HBSAG_HBVE1	FLFILLLCL	0.001759	87.13	HLA-DPA10103-DPB10201	Full HBsAg
255	IIFLFILLLCLIFLL	Q69603	HBSAG_HBVE1	FLFILLLCL	0.001098	93	HLA-DPA10103-DPB10201	Full HBsAg
256	IFLFILLLCLIFLLV	Q69603	HBSAG_HBVE1	LLCLIFLLV	0.000951	94.33	HLA-DPA10103-DPB10201	Full HBsAg
257	FLFILLLCLIFLLVL	Q69603	HBSAG_HBVE1	LLCLIFLLV	0.001666	87.94	HLA-DPA10103-DPB10201	Full HBsAg
258	LFILLLCLIFLLVLL	Q69603	HBSAG_HBVE1	LLCLIFLLV	0.002137	83.88	HLA-DPA10103-DPB10201	Full HBsAg
259	FILLLCLIFLLVLLD	Q69603	HBSAG_HBVE1	LLCLIFLLV	0.002974	77.33	HLA-DPA10103-DPB10201	Full HBsAg
260	ILLLCLIFLLVLLDY	Q69603	HBSAG_HBVE1	LLCLIFLLV	0.001758	87.13	HLA-DPA10103-DPB10201	Full HBsAg
261	LLLCLIFLLVLLDYQ	Q69603	HBSAG_HBVE1	LIFLLVLLD	0.000961	94.24	HLA-DPA10103-DPB10201	Full HBsAg
262	LLCLIFLLVLLDYQG	Q69603	HBSAG_HBVE1	LIFLLVLLD	0.000836	95	HLA-DPA10103-DPB10201	Full HBsAg
263	LCLIFLLVLLDYQGM	Q69603	HBSAG_HBVE1	LVLLDYQGM	0.001905	85.85	HLA-DPA10103-DPB10201	Full HBsAg
264	CLIFLLVLLDYQGML	Q69603	HBSAG_HBVE1	LVLLDYQGM	0.002157	83.72	HLA-DPA10103-DPB10201	Full HBsAg
265	LIFLLVLLDYQGMLP	Q69603	HBSAG_HBVE1	LVLLDYQGM	0.007289	54.76	HLA-DPA10103-DPB10201	Full HBsAg
266	IFLLVLLDYQGMLPV	Q69603	HBSAG_HBVE1	LVLLDYQGM	0.00864	50.09	HLA-DPA10103-DPB10201	Full HBsAg
267	FLLVLLDYQGMLPVC	Q69603	HBSAG_HBVE1	LDYQGMLPV	0.006279	58.82	HLA-DPA10103-DPB10201	Full HBsAg
268	LLVLLDYQGMLPVCP	Q69603	HBSAG_HBVE1	LDYQGMLPV	0.012264	40.69	HLA-DPA10103-DPB10201	Full HBsAg
269	LVLLDYQGMLPVCPL	Q69603	HBSAG_HBVE1	LDYQGMLPV	0.010283	45.34	HLA-DPA10103-DPB10201	Full HBsAg
270	VLLDYQGMLPVCPLI	Q69603	HBSAG_HBVE1	LDYQGMLPV	0.006534	57.78	HLA-DPA10103-DPB10201	Full HBsAg
271	LLDYQGMLPVCPLIP	Q69603	HBSAG_HBVE1	LDYQGMLPV	0.002156	83.72	HLA-DPA10103-DPB10201	Full HBsAg
272	LDYQGMLPVCPLIPG	Q69603	HBSAG_HBVE1	YQGMLPVCP	0.001047	93.46	HLA-DPA10103-DPB10201	Full HBsAg
273	DYQGMLPVCPLIPGS	Q69603	HBSAG_HBVE1	MLPVCPLIP	0.000905	94.75	HLA-DPA10103-DPB10201	Full HBsAg
274	YQGMLPVCPLIPGSS	Q69603	HBSAG_HBVE1	MLPVCPLIP	0.001024	93.67	HLA-DPA10103-DPB10201	Full HBsAg
275	QGMLPVCPLIPGSST	Q69603	HBSAG_HBVE1	MLPVCPLIP	0.000667	95	HLA-DPA10103-DPB10201	Full HBsAg
276	GMLPVCPLIPGSSTT	Q69603	HBSAG_HBVE1	VCPLIPGSS	0.000469	95	HLA-DPA10103-DPB10201	Full HBsAg
277	MLPVCPLIPGSSTTS	Q69603	HBSAG_HBVE1	VCPLIPGSS	0.000518	95	HLA-DPA10103-DPB10201	Full HBsAg
278	LPVCPLIPGSSTTST	Q69603	HBSAG_HBVE1	VCPLIPGSS	0.000335	95	HLA-DPA10103-DPB10201	Full HBsAg
279	PVCPLIPGSSTTSTG	Q69603	HBSAG_HBVE1	LIPGSSTTS	0.000412	95	HLA-DPA10103-DPB10201	Full HBsAg
280	VCPLIPGSSTTSTGP	Q69603	HBSAG_HBVE1	LIPGSSTTS	0.000623	95	HLA-DPA10103-DPB10201	Full HBsAg
281	CPLIPGSSTTSTGPC	Q69603	HBSAG_HBVE1	LIPGSSTTS	0.00037	95	HLA-DPA10103-DPB10201	Full HBsAg
282	PLIPGSSTTSTGPCR	Q69603	HBSAG_HBVE1	SSTTSTGPC	0.000469	95	HLA-DPA10103-DPB10201	Full HBsAg
283	LIPGSSTTSTGPCRT	Q69603	HBSAG_HBVE1	SSTTSTGPC	0.000447	95	HLA-DPA10103-DPB10201	Full HBsAg
284	IPGSSTTSTGPCRTC	Q69603	HBSAG_HBVE1	SSTTSTGPC	0.000296	95	HLA-DPA10103-DPB10201	Full HBsAg
285	PGSSTTSTGPCRTCM	Q69603	HBSAG_HBVE1	TTSTGPCRT	0.000263	95	HLA-DPA10103-DPB10201	Full HBsAg
286	GSSTTSTGPCRTCMT	Q69603	HBSAG_HBVE1	TTSTGPCRT	0.000268	95	HLA-DPA10103-DPB10201	Full HBsAg
287	SSTTSTGPCRTCMTL	Q69603	HBSAG_HBVE1	TSTGPCRTC	0.000148	95	HLA-DPA10103-DPB10201	Full HBsAg
288	STTSTGPCRTCMTLA	Q69603	HBSAG_HBVE1	TSTGPCRTC	7.5e-05	95	HLA-DPA10103-DPB10201	Full HBsAg
289	TTSTGPCRTCMTLAQ	Q69603	HBSAG_HBVE1	CRTCMTLAQ	0.000108	95	HLA-DPA10103-DPB10201	Full HBsAg
290	TSTGPCRTCMTLAQG	Q69603	HBSAG_HBVE1	CRTCMTLAQ	0.000297	95	HLA-DPA10103-DPB10201	Full HBsAg
291	STGPCRTCMTLAQGT	Q69603	HBSAG_HBVE1	RTCMTLAQG	0.000608	95	HLA-DPA10103-DPB10201	Full HBsAg
292	TGPCRTCMTLAQGTS	Q69603	HBSAG_HBVE1	RTCMTLAQG	0.000941	94.42	HLA-DPA10103-DPB10201	Full HBsAg
293	GPCRTCMTLAQGTSM	Q69603	HBSAG_HBVE1	RTCMTLAQG	0.000802	95	HLA-DPA10103-DPB10201	Full HBsAg
294	PCRTCMTLAQGTSMF	Q69603	HBSAG_HBVE1	RTCMTLAQG	0.000398	95	HLA-DPA10103-DPB10201	Full HBsAg
295	CRTCMTLAQGTSMFP	Q69603	HBSAG_HBVE1	MTLAQGTSM	0.000386	95	HLA-DPA10103-DPB10201	Full HBsAg
296	RTCMTLAQGTSMFPS	Q69603	HBSAG_HBVE1	MTLAQGTSM	0.000604	95	HLA-DPA10103-DPB10201	Full HBsAg
297	TCMTLAQGTSMFPSC	Q69603	HBSAG_HBVE1	QGTSMFPSC	0.000554	95	HLA-DPA10103-DPB10201	Full HBsAg
298	CMTLAQGTSMFPSCC	Q69603	HBSAG_HBVE1	QGTSMFPSC	0.000409	95	HLA-DPA10103-DPB10201	Full HBsAg
299	MTLAQGTSMFPSCCC	Q69603	HBSAG_HBVE1	QGTSMFPSC	0.00025	95	HLA-DPA10103-DPB10201	Full HBsAg
300	TLAQGTSMFPSCCCS	Q69603	HBSAG_HBVE1	QGTSMFPSC	0.000287	95	HLA-DPA10103-DPB10201	Full HBsAg
301	LAQGTSMFPSCCCSK	Q69603	HBSAG_HBVE1	QGTSMFPSC	0.000166	95	HLA-DPA10103-DPB10201	Full HBsAg
302	AQGTSMFPSCCCSKP	Q69603	HBSAG_HBVE1	MFPSCCCSK	0.000233	95	HLA-DPA10103-DPB10201	Full HBsAg
303	QGTSMFPSCCCSKPS	Q69603	HBSAG_HBVE1	MFPSCCCSK	0.000234	95	HLA-DPA10103-DPB10201	Full HBsAg
304	GTSMFPSCCCSKPSD	Q69603	HBSAG_HBVE1	MFPSCCCSK	0.000351	95	HLA-DPA10103-DPB10201	Full HBsAg
305	TSMFPSCCCSKPSDG	Q69603	HBSAG_HBVE1	MFPSCCCSK	0.000182	95	HLA-DPA10103-DPB10201	Full HBsAg
306	SMFPSCCCSKPSDGN	Q69603	HBSAG_HBVE1	MFPSCCCSK	9e-05	95	HLA-DPA10103-DPB10201	Full HBsAg
307	MFPSCCCSKPSDGNC	Q69603	HBSAG_HBVE1	PSCCCSKPS	4.5e-05	95	HLA-DPA10103-DPB10201	Full HBsAg
308	FPSCCCSKPSDGNCT	Q69603	HBSAG_HBVE1	CCCSKPSDG	2.6e-05	95	HLA-DPA10103-DPB10201	Full HBsAg
309	PSCCCSKPSDGNCTC	Q69603	HBSAG_HBVE1	CCCSKPSDG	1.6e-05	95	HLA-DPA10103-DPB10201	Full HBsAg
310	SCCCSKPSDGNCTCI	Q69603	HBSAG_HBVE1	PSDGNCTCI	1.7e-05	95	HLA-DPA10103-DPB10201	Full HBsAg
311	CCCSKPSDGNCTCIP	Q69603	HBSAG_HBVE1	PSDGNCTCI	3.7e-05	95	HLA-DPA10103-DPB10201	Full HBsAg
312	CCSKPSDGNCTCIPI	Q69603	HBSAG_HBVE1	DGNCTCIPI	6.5e-05	95	HLA-DPA10103-DPB10201	Full HBsAg
313	CSKPSDGNCTCIPIP	Q69603	HBSAG_HBVE1	DGNCTCIPI	0.000157	95	HLA-DPA10103-DPB10201	Full HBsAg
314	SKPSDGNCTCIPIPS	Q69603	HBSAG_HBVE1	DGNCTCIPI	0.000203	95	HLA-DPA10103-DPB10201	Full HBsAg
315	KPSDGNCTCIPIPSS	Q69603	HBSAG_HBVE1	DGNCTCIPI	0.000225	95	HLA-DPA10103-DPB10201	Full HBsAg
316	PSDGNCTCIPIPSSW	Q69603	HBSAG_HBVE1	CTCIPIPSS	0.000158	95	HLA-DPA10103-DPB10201	Full HBsAg
317	SDGNCTCIPIPSSWA	Q69603	HBSAG_HBVE1	CTCIPIPSS	0.000195	95	HLA-DPA10103-DPB10201	Full HBsAg
318	DGNCTCIPIPSSWAF	Q69603	HBSAG_HBVE1	CTCIPIPSS	0.000232	95	HLA-DPA10103-DPB10201	Full HBsAg
319	GNCTCIPIPSSWAFG	Q69603	HBSAG_HBVE1	CIPIPSSWA	0.000231	95	HLA-DPA10103-DPB10201	Full HBsAg
320	NCTCIPIPSSWAFGK	Q69603	HBSAG_HBVE1	CIPIPSSWA	0.00053	95	HLA-DPA10103-DPB10201	Full HBsAg
321	CTCIPIPSSWAFGKF	Q69603	HBSAG_HBVE1	PSSWAFGKF	0.001581	88.68	HLA-DPA10103-DPB10201	Full HBsAg
322	TCIPIPSSWAFGKFL	Q69603	HBSAG_HBVE1	PSSWAFGKF	0.002572	80.26	HLA-DPA10103-DPB10201	Full HBsAg
323	CIPIPSSWAFGKFLW	Q69603	HBSAG_HBVE1	PSSWAFGKF	0.002453	81.25	HLA-DPA10103-DPB10201	Full HBsAg
324	IPIPSSWAFGKFLWE	Q69603	HBSAG_HBVE1	WAFGKFLWE	0.026077	23.84	HLA-DPA10103-DPB10201	Full HBsAg
325	PIPSSWAFGKFLWEW	Q69603	HBSAG_HBVE1	WAFGKFLWE	0.054256	12.73	HLA-DPA10103-DPB10201	Full HBsAg
326	IPSSWAFGKFLWEWA	Q69603	HBSAG_HBVE1	WAFGKFLWE	0.109974	6.52	HLA-DPA10103-DPB10201	Full HBsAg
327	PSSWAFGKFLWEWAS	Q69603	HBSAG_HBVE1	WAFGKFLWE	0.153196	4.64	HLA-DPA10103-DPB10201	Full HBsAg
328	SSWAFGKFLWEWASA	Q69603	HBSAG_HBVE1	WAFGKFLWE	0.045554	14.91	HLA-DPA10103-DPB10201	Full HBsAg
329	SWAFGKFLWEWASAR	Q69603	HBSAG_HBVE1	FGKFLWEWA	0.036108	18.21	HLA-DPA10103-DPB10201	Full HBsAg
330	WAFGKFLWEWASARF	Q69603	HBSAG_HBVE1	FLWEWASAR	0.022671	26.6	HLA-DPA10103-DPB10201	Full HBsAg
331	AFGKFLWEWASARFS	Q69603	HBSAG_HBVE1	FLWEWASAR	0.025017	24.65	HLA-DPA10103-DPB10201	Full HBsAg
332	FGKFLWEWASARFSW	Q69603	HBSAG_HBVE1	FLWEWASAR	0.019529	29.75	HLA-DPA10103-DPB10201	Full HBsAg
333	GKFLWEWASARFSWL	Q69603	HBSAG_HBVE1	WASARFSWL	0.022275	26.95	HLA-DPA10103-DPB10201	Full HBsAg
334	KFLWEWASARFSWLS	Q69603	HBSAG_HBVE1	WASARFSWL	0.065022	10.79	HLA-DPA10103-DPB10201	Full HBsAg
335	FLWEWASARFSWLSL	Q69603	HBSAG_HBVE1	WASARFSWL	0.069815	10.09	HLA-DPA10103-DPB10201	Full HBsAg
336	LWEWASARFSWLSLL	Q69603	HBSAG_HBVE1	WASARFSWL	0.052321	13.16	HLA-DPA10103-DPB10201	Full HBsAg
337	WEWASARFSWLSLLV	Q69603	HBSAG_HBVE1	WASARFSWL	0.032603	19.86	HLA-DPA10103-DPB10201	Full HBsAg
338	EWASARFSWLSLLVP	Q69603	HBSAG_HBVE1	WASARFSWL	0.02302	26.29	HLA-DPA10103-DPB10201	Full HBsAg
339	WASARFSWLSLLVPF	Q69603	HBSAG_HBVE1	RFSWLSLLV	0.018175	31.32	HLA-DPA10103-DPB10201	Full HBsAg
340	ASARFSWLSLLVPFV	Q69603	HBSAG_HBVE1	RFSWLSLLV	0.020332	28.89	HLA-DPA10103-DPB10201	Full HBsAg
341	SARFSWLSLLVPFVQ	Q69603	HBSAG_HBVE1	FSWLSLLVP	0.019452	29.83	HLA-DPA10103-DPB10201	Full HBsAg
342	ARFSWLSLLVPFVQW	Q69603	HBSAG_HBVE1	FSWLSLLVP	0.007972	52.4	HLA-DPA10103-DPB10201	Full HBsAg
343	RFSWLSLLVPFVQWF	Q69603	HBSAG_HBVE1	WLSLLVPFV	0.004056	70.14	HLA-DPA10103-DPB10201	Full HBsAg
344	FSWLSLLVPFVQWFA	Q69603	HBSAG_HBVE1	WLSLLVPFV	0.001947	85.49	HLA-DPA10103-DPB10201	Full HBsAg
345	SWLSLLVPFVQWFAG	Q69603	HBSAG_HBVE1	LSLLVPFVQ	0.001404	90.23	HLA-DPA10103-DPB10201	Full HBsAg
346	WLSLLVPFVQWFAGL	Q69603	HBSAG_HBVE1	PFVQWFAGL	0.00115	92.53	HLA-DPA10103-DPB10201	Full HBsAg
347	LSLLVPFVQWFAGLS	Q69603	HBSAG_HBVE1	FVQWFAGLS	0.003675	72.58	HLA-DPA10103-DPB10201	Full HBsAg
348	SLLVPFVQWFAGLSP	Q69603	HBSAG_HBVE1	FVQWFAGLS	0.013596	38.14	HLA-DPA10103-DPB10201	Full HBsAg
349	LLVPFVQWFAGLSPT	Q69603	HBSAG_HBVE1	FVQWFAGLS	0.021209	27.95	HLA-DPA10103-DPB10201	Full HBsAg
350	LVPFVQWFAGLSPTV	Q69603	HBSAG_HBVE1	FVQWFAGLS	0.022166	27.05	HLA-DPA10103-DPB10201	Full HBsAg
351	VPFVQWFAGLSPTVW	Q69603	HBSAG_HBVE1	FVQWFAGLS	0.014415	36.71	HLA-DPA10103-DPB10201	Full HBsAg
352	PFVQWFAGLSPTVWL	Q69603	HBSAG_HBVE1	FVQWFAGLS	0.004347	68.46	HLA-DPA10103-DPB10201	Full HBsAg
353	FVQWFAGLSPTVWLS	Q69603	HBSAG_HBVE1	WFAGLSPTV	0.001331	90.89	HLA-DPA10103-DPB10201	Full HBsAg
354	VQWFAGLSPTVWLSV	Q69603	HBSAG_HBVE1	LSPTVWLSV	0.039592	16.85	HLA-DPA10103-DPB10201	Full HBsAg
355	QWFAGLSPTVWLSVI	Q69603	HBSAG_HBVE1	LSPTVWLSV	0.119533	6	HLA-DPA10103-DPB10201	Full HBsAg
356	WFAGLSPTVWLSVIW	Q69603	HBSAG_HBVE1	LSPTVWLSV	0.130446	5.49	HLA-DPA10103-DPB10201	Full HBsAg
357	FAGLSPTVWLSVIWM	Q69603	HBSAG_HBVE1	LSPTVWLSV	0.116603	6.16	HLA-DPA10103-DPB10201	Full HBsAg
358	AGLSPTVWLSVIWMM	Q69603	HBSAG_HBVE1	LSPTVWLSV	0.068834	10.23	HLA-DPA10103-DPB10201	Full HBsAg
359	GLSPTVWLSVIWMMW	Q69603	HBSAG_HBVE1	LSPTVWLSV	0.011988	41.26	HLA-DPA10103-DPB10201	Full HBsAg
360	LSPTVWLSVIWMMWY	Q69603	HBSAG_HBVE1	WLSVIWMMW	0.00224	83.03	HLA-DPA10103-DPB10201	Full HBsAg
361	SPTVWLSVIWMMWYW	Q69603	HBSAG_HBVE1	WLSVIWMMW	0.002003	85	HLA-DPA10103-DPB10201	Full HBsAg
362	PTVWLSVIWMMWYWG	Q69603	HBSAG_HBVE1	WLSVIWMMW	0.002138	83.88	HLA-DPA10103-DPB10201	Full HBsAg
363	TVWLSVIWMMWYWGP	Q69603	HBSAG_HBVE1	WLSVIWMMW	0.001502	89.36	HLA-DPA10103-DPB10201	Full HBsAg
364	VWLSVIWMMWYWGPS	Q69603	HBSAG_HBVE1	WMMWYWGPS	0.002398	81.71	HLA-DPA10103-DPB10201	Full HBsAg
365	WLSVIWMMWYWGPSL	Q69603	HBSAG_HBVE1	WMMWYWGPS	0.00561	61.82	HLA-DPA10103-DPB10201	Full HBsAg
366	LSVIWMMWYWGPSLY	Q69603	HBSAG_HBVE1	WMMWYWGPS	0.009658	47	HLA-DPA10103-DPB10201	Full HBsAg
367	SVIWMMWYWGPSLYD	Q69603	HBSAG_HBVE1	WMMWYWGPS	0.016306	33.78	HLA-DPA10103-DPB10201	Full HBsAg
368	VIWMMWYWGPSLYDI	Q69603	HBSAG_HBVE1	WMMWYWGPS	0.011897	41.44	HLA-DPA10103-DPB10201	Full HBsAg
369	IWMMWYWGPSLYDIL	Q69603	HBSAG_HBVE1	YWGPSLYDI	0.011789	41.67	HLA-DPA10103-DPB10201	Full HBsAg
370	WMMWYWGPSLYDILS	Q69603	HBSAG_HBVE1	YWGPSLYDI	0.020528	28.68	HLA-DPA10103-DPB10201	Full HBsAg
371	MMWYWGPSLYDILSP	Q69603	HBSAG_HBVE1	YWGPSLYDI	0.038465	17.27	HLA-DPA10103-DPB10201	Full HBsAg
372	MWYWGPSLYDILSPF	Q69603	HBSAG_HBVE1	WGPSLYDIL	0.026707	23.4	HLA-DPA10103-DPB10201	Full HBsAg
373	WYWGPSLYDILSPFI	Q69603	HBSAG_HBVE1	WGPSLYDIL	0.01095	43.55	HLA-DPA10103-DPB10201	Full HBsAg
374	YWGPSLYDILSPFIP	Q69603	HBSAG_HBVE1	LYDILSPFI	0.006404	58.31	HLA-DPA10103-DPB10201	Full HBsAg
375	WGPSLYDILSPFIPL	Q69603	HBSAG_HBVE1	DILSPFIPL	0.006727	57	HLA-DPA10103-DPB10201	Full HBsAg
376	GPSLYDILSPFIPLL	Q69603	HBSAG_HBVE1	DILSPFIPL	0.010857	43.78	HLA-DPA10103-DPB10201	Full HBsAg
377	PSLYDILSPFIPLLP	Q69603	HBSAG_HBVE1	DILSPFIPL	0.02184	27.36	HLA-DPA10103-DPB10201	Full HBsAg
378	SLYDILSPFIPLLPI	Q69603	HBSAG_HBVE1	DILSPFIPL	0.020584	28.62	HLA-DPA10103-DPB10201	Full HBsAg
379	LYDILSPFIPLLPIF	Q69603	HBSAG_HBVE1	DILSPFIPL	0.008781	49.63	HLA-DPA10103-DPB10201	Full HBsAg
380	YDILSPFIPLLPIFF	Q69603	HBSAG_HBVE1	ILSPFIPLL	0.005391	62.88	HLA-DPA10103-DPB10201	Full HBsAg
381	DILSPFIPLLPIFFC	Q69603	HBSAG_HBVE1	ILSPFIPLL	0.003203	75.68	HLA-DPA10103-DPB10201	Full HBsAg
382	ILSPFIPLLPIFFCL	Q69603	HBSAG_HBVE1	FIPLLPIFF	0.001607	88.45	HLA-DPA10103-DPB10201	Full HBsAg
383	LSPFIPLLPIFFCLW	Q69603	HBSAG_HBVE1	FIPLLPIFF	0.001352	90.7	HLA-DPA10103-DPB10201	Full HBsAg
384	SPFIPLLPIFFCLWV	Q69603	HBSAG_HBVE1	FIPLLPIFF	0.001291	91.25	HLA-DPA10103-DPB10201	Full HBsAg
385	PFIPLLPIFFCLWVY	Q69603	HBSAG_HBVE1	LLPIFFCLW	0.000864	95	HLA-DPA10103-DPB10201	Full HBsAg
386	FIPLLPIFFCLWVYI	Q69603	HBSAG_HBVE1	IFFCLWVYI	0.001337	90.83	HLA-DPA10103-DPB10201	Full HBsAg
1	MGAPLSTTRRGMGQN	Q69606	HBSAG_HBVF6	LSTTRRGMG	0.007721	53.27	HLA-DPA10103-DPB10201	Full HBsAg
2	GAPLSTTRRGMGQNL	Q69606	HBSAG_HBVF6	LSTTRRGMG	0.007515	53.98	HLA-DPA10103-DPB10201	Full HBsAg
3	APLSTTRRGMGQNLS	Q69606	HBSAG_HBVF6	LSTTRRGMG	0.003138	76.15	HLA-DPA10103-DPB10201	Full HBsAg
4	PLSTTRRGMGQNLSV	Q69606	HBSAG_HBVF6	RRGMGQNLS	0.001869	86.17	HLA-DPA10103-DPB10201	Full HBsAg
5	LSTTRRGMGQNLSVP	Q69606	HBSAG_HBVF6	RRGMGQNLS	0.002955	77.47	HLA-DPA10103-DPB10201	Full HBsAg
6	STTRRGMGQNLSVPN	Q69606	HBSAG_HBVF6	RRGMGQNLS	0.004158	69.54	HLA-DPA10103-DPB10201	Full HBsAg
7	TTRRGMGQNLSVPNP	Q69606	HBSAG_HBVF6	MGQNLSVPN	0.004752	66.15	HLA-DPA10103-DPB10201	Full HBsAg
8	TRRGMGQNLSVPNPL	Q69606	HBSAG_HBVF6	MGQNLSVPN	0.003853	71.44	HLA-DPA10103-DPB10201	Full HBsAg
9	RRGMGQNLSVPNPLG	Q69606	HBSAG_HBVF6	MGQNLSVPN	0.004166	69.5	HLA-DPA10103-DPB10201	Full HBsAg
10	RGMGQNLSVPNPLGF	Q69606	HBSAG_HBVF6	MGQNLSVPN	0.003254	75.32	HLA-DPA10103-DPB10201	Full HBsAg
11	GMGQNLSVPNPLGFL	Q69606	HBSAG_HBVF6	LSVPNPLGF	0.00304	76.86	HLA-DPA10103-DPB10201	Full HBsAg
12	MGQNLSVPNPLGFLP	Q69606	HBSAG_HBVF6	LSVPNPLGF	0.004911	65.25	HLA-DPA10103-DPB10201	Full HBsAg
13	GQNLSVPNPLGFLPD	Q69606	HBSAG_HBVF6	LSVPNPLGF	0.007822	52.92	HLA-DPA10103-DPB10201	Full HBsAg
14	QNLSVPNPLGFLPDH	Q69606	HBSAG_HBVF6	LSVPNPLGF	0.004969	64.93	HLA-DPA10103-DPB10201	Full HBsAg
15	NLSVPNPLGFLPDHQ	Q69606	HBSAG_HBVF6	PNPLGFLPD	0.003925	70.98	HLA-DPA10103-DPB10201	Full HBsAg
16	LSVPNPLGFLPDHQL	Q69606	HBSAG_HBVF6	PNPLGFLPD	0.004211	69.24	HLA-DPA10103-DPB10201	Full HBsAg
17	SVPNPLGFLPDHQLD	Q69606	HBSAG_HBVF6	LGFLPDHQL	0.007056	55.67	HLA-DPA10103-DPB10201	Full HBsAg
18	VPNPLGFLPDHQLDP	Q69606	HBSAG_HBVF6	LGFLPDHQL	0.01417	37.12	HLA-DPA10103-DPB10201	Full HBsAg
19	PNPLGFLPDHQLDPL	Q69606	HBSAG_HBVF6	LGFLPDHQL	0.01471	36.23	HLA-DPA10103-DPB10201	Full HBsAg
20	NPLGFLPDHQLDPLF	Q69606	HBSAG_HBVF6	LGFLPDHQL	0.005974	60.06	HLA-DPA10103-DPB10201	Full HBsAg
21	PLGFLPDHQLDPLFR	Q69606	HBSAG_HBVF6	FLPDHQLDP	0.0032	75.71	HLA-DPA10103-DPB10201	Full HBsAg
22	LGFLPDHQLDPLFRA	Q69606	HBSAG_HBVF6	LPDHQLDPL	0.002261	82.85	HLA-DPA10103-DPB10201	Full HBsAg
23	GFLPDHQLDPLFRAN	Q69606	HBSAG_HBVF6	HQLDPLFRA	0.004205	69.28	HLA-DPA10103-DPB10201	Full HBsAg
24	FLPDHQLDPLFRANS	Q69606	HBSAG_HBVF6	QLDPLFRAN	0.009173	48.42	HLA-DPA10103-DPB10201	Full HBsAg
25	LPDHQLDPLFRANSS	Q69606	HBSAG_HBVF6	QLDPLFRAN	0.015901	34.38	HLA-DPA10103-DPB10201	Full HBsAg
26	PDHQLDPLFRANSSS	Q69606	HBSAG_HBVF6	LDPLFRANS	0.020906	28.27	HLA-DPA10103-DPB10201	Full HBsAg
27	DHQLDPLFRANSSSP	Q69606	HBSAG_HBVF6	LDPLFRANS	0.021576	27.6	HLA-DPA10103-DPB10201	Full HBsAg
28	HQLDPLFRANSSSPD	Q69606	HBSAG_HBVF6	LDPLFRANS	0.009173	48.42	HLA-DPA10103-DPB10201	Full HBsAg
29	QLDPLFRANSSSPDW	Q69606	HBSAG_HBVF6	FRANSSSPD	0.005271	63.47	HLA-DPA10103-DPB10201	Full HBsAg
30	LDPLFRANSSSPDWD	Q69606	HBSAG_HBVF6	FRANSSSPD	0.009659	46.99	HLA-DPA10103-DPB10201	Full HBsAg
31	DPLFRANSSSPDWDF	Q69606	HBSAG_HBVF6	FRANSSSPD	0.010264	45.39	HLA-DPA10103-DPB10201	Full HBsAg
32	PLFRANSSSPDWDFN	Q69606	HBSAG_HBVF6	FRANSSSPD	0.003434	74.13	HLA-DPA10103-DPB10201	Full HBsAg
33	LFRANSSSPDWDFNT	Q69606	HBSAG_HBVF6	FRANSSSPD	0.001158	92.45	HLA-DPA10103-DPB10201	Full HBsAg
34	FRANSSSPDWDFNTN	Q69606	HBSAG_HBVF6	SSSPDWDFN	0.001179	92.26	HLA-DPA10103-DPB10201	Full HBsAg
35	RANSSSPDWDFNTNK	Q69606	HBSAG_HBVF6	SSSPDWDFN	0.001313	91.05	HLA-DPA10103-DPB10201	Full HBsAg
36	ANSSSPDWDFNTNKD	Q69606	HBSAG_HBVF6	SPDWDFNTN	0.001083	93.13	HLA-DPA10103-DPB10201	Full HBsAg
37	NSSSPDWDFNTNKDS	Q69606	HBSAG_HBVF6	WDFNTNKDS	0.001593	88.57	HLA-DPA10103-DPB10201	Full HBsAg
38	SSSPDWDFNTNKDSW	Q69606	HBSAG_HBVF6	WDFNTNKDS	0.002287	82.63	HLA-DPA10103-DPB10201	Full HBsAg
39	SSPDWDFNTNKDSWP	Q69606	HBSAG_HBVF6	WDFNTNKDS	0.005175	63.93	HLA-DPA10103-DPB10201	Full HBsAg
40	SPDWDFNTNKDSWPM	Q69606	HBSAG_HBVF6	WDFNTNKDS	0.004738	66.23	HLA-DPA10103-DPB10201	Full HBsAg
41	PDWDFNTNKDSWPMA	Q69606	HBSAG_HBVF6	WDFNTNKDS	0.001917	85.75	HLA-DPA10103-DPB10201	Full HBsAg
42	DWDFNTNKDSWPMAN	Q69606	HBSAG_HBVF6	FNTNKDSWP	0.002214	83.24	HLA-DPA10103-DPB10201	Full HBsAg
43	WDFNTNKDSWPMANK	Q69606	HBSAG_HBVF6	TNKDSWPMA	0.00258	80.19	HLA-DPA10103-DPB10201	Full HBsAg
44	DFNTNKDSWPMANKV	Q69606	HBSAG_HBVF6	DSWPMANKV	0.00366	72.68	HLA-DPA10103-DPB10201	Full HBsAg
45	FNTNKDSWPMANKVG	Q69606	HBSAG_HBVF6	DSWPMANKV	0.004259	68.97	HLA-DPA10103-DPB10201	Full HBsAg
46	NTNKDSWPMANKVGV	Q69606	HBSAG_HBVF6	DSWPMANKV	0.005601	61.87	HLA-DPA10103-DPB10201	Full HBsAg
47	TNKDSWPMANKVGVG	Q69606	HBSAG_HBVF6	DSWPMANKV	0.006362	58.48	HLA-DPA10103-DPB10201	Full HBsAg
48	NKDSWPMANKVGVGG	Q69606	HBSAG_HBVF6	DSWPMANKV	0.00401	70.44	HLA-DPA10103-DPB10201	Full HBsAg
49	KDSWPMANKVGVGGY	Q69606	HBSAG_HBVF6	WPMANKVGV	0.003504	73.68	HLA-DPA10103-DPB10201	Full HBsAg
50	DSWPMANKVGVGGYG	Q69606	HBSAG_HBVF6	MANKVGVGG	0.00259	80.11	HLA-DPA10103-DPB10201	Full HBsAg
51	SWPMANKVGVGGYGP	Q69606	HBSAG_HBVF6	MANKVGVGG	0.003201	75.7	HLA-DPA10103-DPB10201	Full HBsAg
52	WPMANKVGVGGYGPG	Q69606	HBSAG_HBVF6	MANKVGVGG	0.002157	83.72	HLA-DPA10103-DPB10201	Full HBsAg
53	PMANKVGVGGYGPGF	Q69606	HBSAG_HBVF6	VGVGGYGPG	0.002131	83.93	HLA-DPA10103-DPB10201	Full HBsAg
54	MANKVGVGGYGPGFT	Q69606	HBSAG_HBVF6	VGVGGYGPG	0.002562	80.34	HLA-DPA10103-DPB10201	Full HBsAg
55	ANKVGVGGYGPGFTP	Q69606	HBSAG_HBVF6	VGVGGYGPG	0.004308	68.69	HLA-DPA10103-DPB10201	Full HBsAg
56	NKVGVGGYGPGFTPP	Q69606	HBSAG_HBVF6	VGGYGPGFT	0.004324	68.6	HLA-DPA10103-DPB10201	Full HBsAg
57	KVGVGGYGPGFTPPH	Q69606	HBSAG_HBVF6	VGGYGPGFT	0.004011	70.43	HLA-DPA10103-DPB10201	Full HBsAg
58	VGVGGYGPGFTPPHG	Q69606	HBSAG_HBVF6	VGGYGPGFT	0.001575	88.73	HLA-DPA10103-DPB10201	Full HBsAg
59	GVGGYGPGFTPPHGG	Q69606	HBSAG_HBVF6	GYGPGFTPP	0.001458	89.75	HLA-DPA10103-DPB10201	Full HBsAg
60	VGGYGPGFTPPHGGL	Q69606	HBSAG_HBVF6	YGPGFTPPH	0.000927	94.55	HLA-DPA10103-DPB10201	Full HBsAg
61	GGYGPGFTPPHGGLL	Q69606	HBSAG_HBVF6	FTPPHGGLL	0.001539	89.04	HLA-DPA10103-DPB10201	Full HBsAg
62	GYGPGFTPPHGGLLG	Q69606	HBSAG_HBVF6	FTPPHGGLL	0.004053	70.16	HLA-DPA10103-DPB10201	Full HBsAg
63	YGPGFTPPHGGLLGW	Q69606	HBSAG_HBVF6	FTPPHGGLL	0.004191	69.36	HLA-DPA10103-DPB10201	Full HBsAg
64	GPGFTPPHGGLLGWS	Q69606	HBSAG_HBVF6	FTPPHGGLL	0.005374	62.97	HLA-DPA10103-DPB10201	Full HBsAg
65	PGFTPPHGGLLGWSP	Q69606	HBSAG_HBVF6	FTPPHGGLL	0.001808	86.7	HLA-DPA10103-DPB10201	Full HBsAg
66	GFTPPHGGLLGWSPQ	Q69606	HBSAG_HBVF6	PHGGLLGWS	0.001063	93.32	HLA-DPA10103-DPB10201	Full HBsAg
67	FTPPHGGLLGWSPQA	Q69606	HBSAG_HBVF6	PHGGLLGWS	0.001179	92.26	HLA-DPA10103-DPB10201	Full HBsAg
68	TPPHGGLLGWSPQAQ	Q69606	HBSAG_HBVF6	LLGWSPQAQ	0.003013	77.05	HLA-DPA10103-DPB10201	Full HBsAg
69	PPHGGLLGWSPQAQG	Q69606	HBSAG_HBVF6	LLGWSPQAQ	0.011558	42.16	HLA-DPA10103-DPB10201	Full HBsAg
70	PHGGLLGWSPQAQGV	Q69606	HBSAG_HBVF6	LLGWSPQAQ	0.018545	30.88	HLA-DPA10103-DPB10201	Full HBsAg
71	HGGLLGWSPQAQGVL	Q69606	HBSAG_HBVF6	LLGWSPQAQ	0.017622	32	HLA-DPA10103-DPB10201	Full HBsAg
72	GGLLGWSPQAQGVLT	Q69606	HBSAG_HBVF6	LLGWSPQAQ	0.007156	55.26	HLA-DPA10103-DPB10201	Full HBsAg
73	GLLGWSPQAQGVLTT	Q69606	HBSAG_HBVF6	GWSPQAQGV	0.00216	83.69	HLA-DPA10103-DPB10201	Full HBsAg
74	LLGWSPQAQGVLTTL	Q69606	HBSAG_HBVF6	WSPQAQGVL	0.001169	92.36	HLA-DPA10103-DPB10201	Full HBsAg
75	LGWSPQAQGVLTTLP	Q69606	HBSAG_HBVF6	PQAQGVLTT	0.001093	93.04	HLA-DPA10103-DPB10201	Full HBsAg
76	GWSPQAQGVLTTLPA	Q69606	HBSAG_HBVF6	PQAQGVLTT	0.00121	91.98	HLA-DPA10103-DPB10201	Full HBsAg
77	WSPQAQGVLTTLPAD	Q69606	HBSAG_HBVF6	QGVLTTLPA	0.002232	83.09	HLA-DPA10103-DPB10201	Full HBsAg
78	SPQAQGVLTTLPADP	Q69606	HBSAG_HBVF6	QGVLTTLPA	0.003764	72.01	HLA-DPA10103-DPB10201	Full HBsAg
79	PQAQGVLTTLPADPP	Q69606	HBSAG_HBVF6	QGVLTTLPA	0.005533	62.2	HLA-DPA10103-DPB10201	Full HBsAg
80	QAQGVLTTLPADPPP	Q69606	HBSAG_HBVF6	VLTTLPADP	0.006902	56.29	HLA-DPA10103-DPB10201	Full HBsAg
81	AQGVLTTLPADPPPA	Q69606	HBSAG_HBVF6	VLTTLPADP	0.008423	50.84	HLA-DPA10103-DPB10201	Full HBsAg
82	QGVLTTLPADPPPAS	Q69606	HBSAG_HBVF6	LTTLPADPP	0.004742	66.21	HLA-DPA10103-DPB10201	Full HBsAg
83	GVLTTLPADPPPAST	Q69606	HBSAG_HBVF6	LTTLPADPP	0.001681	87.8	HLA-DPA10103-DPB10201	Full HBsAg
84	VLTTLPADPPPASTN	Q69606	HBSAG_HBVF6	TLPADPPPA	0.00105	93.43	HLA-DPA10103-DPB10201	Full HBsAg
85	LTTLPADPPPASTNR	Q69606	HBSAG_HBVF6	LPADPPPAS	0.001042	93.51	HLA-DPA10103-DPB10201	Full HBsAg
86	TTLPADPPPASTNRL	Q69606	HBSAG_HBVF6	ADPPPASTN	0.000926	94.56	HLA-DPA10103-DPB10201	Full HBsAg
87	TLPADPPPASTNRLS	Q69606	HBSAG_HBVF6	ADPPPASTN	0.000798	95	HLA-DPA10103-DPB10201	Full HBsAg
88	LPADPPPASTNRLSG	Q69606	HBSAG_HBVF6	ADPPPASTN	0.000652	95	HLA-DPA10103-DPB10201	Full HBsAg
89	PADPPPASTNRLSGR	Q69606	HBSAG_HBVF6	PASTNRLSG	0.00148	89.56	HLA-DPA10103-DPB10201	Full HBsAg
90	ADPPPASTNRLSGRK	Q69606	HBSAG_HBVF6	PASTNRLSG	0.002991	77.21	HLA-DPA10103-DPB10201	Full HBsAg
91	DPPPASTNRLSGRKP	Q69606	HBSAG_HBVF6	PASTNRLSG	0.004368	68.34	HLA-DPA10103-DPB10201	Full HBsAg
92	PPPASTNRLSGRKPT	Q69606	HBSAG_HBVF6	ASTNRLSGR	0.002941	77.57	HLA-DPA10103-DPB10201	Full HBsAg
93	PPASTNRLSGRKPTQ	Q69606	HBSAG_HBVF6	ASTNRLSGR	0.001682	87.8	HLA-DPA10103-DPB10201	Full HBsAg
94	PASTNRLSGRKPTQV	Q69606	HBSAG_HBVF6	LSGRKPTQV	0.004425	68.02	HLA-DPA10103-DPB10201	Full HBsAg
95	ASTNRLSGRKPTQVS	Q69606	HBSAG_HBVF6	LSGRKPTQV	0.020443	28.77	HLA-DPA10103-DPB10201	Full HBsAg
96	STNRLSGRKPTQVSP	Q69606	HBSAG_HBVF6	LSGRKPTQV	0.045822	14.84	HLA-DPA10103-DPB10201	Full HBsAg
97	TNRLSGRKPTQVSPP	Q69606	HBSAG_HBVF6	LSGRKPTQV	0.07161	9.86	HLA-DPA10103-DPB10201	Full HBsAg
98	NRLSGRKPTQVSPPL	Q69606	HBSAG_HBVF6	LSGRKPTQV	0.027377	22.95	HLA-DPA10103-DPB10201	Full HBsAg
99	RLSGRKPTQVSPPLR	Q69606	HBSAG_HBVF6	LSGRKPTQV	0.003542	73.44	HLA-DPA10103-DPB10201	Full HBsAg
100	LSGRKPTQVSPPLRD	Q69606	HBSAG_HBVF6	TQVSPPLRD	0.002954	77.47	HLA-DPA10103-DPB10201	Full HBsAg
101	SGRKPTQVSPPLRDT	Q69606	HBSAG_HBVF6	TQVSPPLRD	0.005497	62.37	HLA-DPA10103-DPB10201	Full HBsAg
102	GRKPTQVSPPLRDTH	Q69606	HBSAG_HBVF6	TQVSPPLRD	0.009201	48.34	HLA-DPA10103-DPB10201	Full HBsAg
103	RKPTQVSPPLRDTHP	Q69606	HBSAG_HBVF6	QVSPPLRDT	0.013837	37.71	HLA-DPA10103-DPB10201	Full HBsAg
104	KPTQVSPPLRDTHPQ	Q69606	HBSAG_HBVF6	QVSPPLRDT	0.013601	38.13	HLA-DPA10103-DPB10201	Full HBsAg
105	PTQVSPPLRDTHPQA	Q69606	HBSAG_HBVF6	QVSPPLRDT	0.006795	56.73	HLA-DPA10103-DPB10201	Full HBsAg
106	TQVSPPLRDTHPQAM	Q69606	HBSAG_HBVF6	LRDTHPQAM	0.006109	59.51	HLA-DPA10103-DPB10201	Full HBsAg
107	QVSPPLRDTHPQAMQ	Q69606	HBSAG_HBVF6	LRDTHPQAM	0.017797	31.79	HLA-DPA10103-DPB10201	Full HBsAg
108	VSPPLRDTHPQAMQW	Q69606	HBSAG_HBVF6	LRDTHPQAM	0.021141	28.02	HLA-DPA10103-DPB10201	Full HBsAg
109	SPPLRDTHPQAMQWN	Q69606	HBSAG_HBVF6	LRDTHPQAM	0.030135	21.21	HLA-DPA10103-DPB10201	Full HBsAg
110	PPLRDTHPQAMQWNS	Q69606	HBSAG_HBVF6	LRDTHPQAM	0.01142	42.46	HLA-DPA10103-DPB10201	Full HBsAg
111	PLRDTHPQAMQWNST	Q69606	HBSAG_HBVF6	LRDTHPQAM	0.003351	74.66	HLA-DPA10103-DPB10201	Full HBsAg
112	LRDTHPQAMQWNSTH	Q69606	HBSAG_HBVF6	PQAMQWNST	0.006642	57.35	HLA-DPA10103-DPB10201	Full HBsAg
113	RDTHPQAMQWNSTHF	Q69606	HBSAG_HBVF6	PQAMQWNST	0.010301	45.29	HLA-DPA10103-DPB10201	Full HBsAg
114	DTHPQAMQWNSTHFH	Q69606	HBSAG_HBVF6	PQAMQWNST	0.015323	35.28	HLA-DPA10103-DPB10201	Full HBsAg
115	THPQAMQWNSTHFHQ	Q69606	HBSAG_HBVF6	PQAMQWNST	0.009894	46.37	HLA-DPA10103-DPB10201	Full HBsAg
116	HPQAMQWNSTHFHQA	Q69606	HBSAG_HBVF6	WNSTHFHQA	0.347171	1.7	HLA-DPA10103-DPB10201	Full HBsAg
117	PQAMQWNSTHFHQAL	Q69606	HBSAG_HBVF6	WNSTHFHQA	0.652415	0.47	HLA-DPA10103-DPB10201	Full HBsAg
118	QAMQWNSTHFHQALL	Q69606	HBSAG_HBVF6	WNSTHFHQA	0.696609	0.37	HLA-DPA10103-DPB10201	Full HBsAg
119	AMQWNSTHFHQALLD	Q69606	HBSAG_HBVF6	WNSTHFHQA	0.789729	0.21	HLA-DPA10103-DPB10201	Full HBsAg
120	MQWNSTHFHQALLDP	Q69606	HBSAG_HBVF6	WNSTHFHQA	0.577487	0.65	HLA-DPA10103-DPB10201	Full HBsAg
121	QWNSTHFHQALLDPR	Q69606	HBSAG_HBVF6	WNSTHFHQA	0.239596	2.81	HLA-DPA10103-DPB10201	Full HBsAg
122	WNSTHFHQALLDPRV	Q69606	HBSAG_HBVF6	THFHQALLD	0.042878	15.72	HLA-DPA10103-DPB10201	Full HBsAg
123	NSTHFHQALLDPRVR	Q69606	HBSAG_HBVF6	FHQALLDPR	0.043378	15.57	HLA-DPA10103-DPB10201	Full HBsAg
124	STHFHQALLDPRVRA	Q69606	HBSAG_HBVF6	FHQALLDPR	0.042964	15.7	HLA-DPA10103-DPB10201	Full HBsAg
125	THFHQALLDPRVRAL	Q69606	HBSAG_HBVF6	FHQALLDPR	0.015859	34.44	HLA-DPA10103-DPB10201	Full HBsAg
126	HFHQALLDPRVRALY	Q69606	HBSAG_HBVF6	FHQALLDPR	0.006162	59.29	HLA-DPA10103-DPB10201	Full HBsAg
127	FHQALLDPRVRALYF	Q69606	HBSAG_HBVF6	LLDPRVRAL	0.006569	57.64	HLA-DPA10103-DPB10201	Full HBsAg
128	HQALLDPRVRALYFP	Q69606	HBSAG_HBVF6	LLDPRVRAL	0.010845	43.81	HLA-DPA10103-DPB10201	Full HBsAg
129	QALLDPRVRALYFPA	Q69606	HBSAG_HBVF6	RVRALYFPA	0.00859	50.26	HLA-DPA10103-DPB10201	Full HBsAg
130	ALLDPRVRALYFPAG	Q69606	HBSAG_HBVF6	VRALYFPAG	0.035878	18.31	HLA-DPA10103-DPB10201	Full HBsAg
131	LLDPRVRALYFPAGG	Q69606	HBSAG_HBVF6	VRALYFPAG	0.103636	6.9	HLA-DPA10103-DPB10201	Full HBsAg
132	LDPRVRALYFPAGGS	Q69606	HBSAG_HBVF6	VRALYFPAG	0.145064	4.91	HLA-DPA10103-DPB10201	Full HBsAg
133	DPRVRALYFPAGGSS	Q69606	HBSAG_HBVF6	VRALYFPAG	0.16071	4.41	HLA-DPA10103-DPB10201	Full HBsAg
134	PRVRALYFPAGGSSS	Q69606	HBSAG_HBVF6	VRALYFPAG	0.078008	9.11	HLA-DPA10103-DPB10201	Full HBsAg
135	RVRALYFPAGGSSSG	Q69606	HBSAG_HBVF6	VRALYFPAG	0.019644	29.62	HLA-DPA10103-DPB10201	Full HBsAg
136	VRALYFPAGGSSSGT	Q69606	HBSAG_HBVF6	LYFPAGGSS	0.005174	63.94	HLA-DPA10103-DPB10201	Full HBsAg
137	RALYFPAGGSSSGTQ	Q69606	HBSAG_HBVF6	YFPAGGSSS	0.002851	78.22	HLA-DPA10103-DPB10201	Full HBsAg
138	ALYFPAGGSSSGTQN	Q69606	HBSAG_HBVF6	YFPAGGSSS	0.001032	93.6	HLA-DPA10103-DPB10201	Full HBsAg
139	LYFPAGGSSSGTQNP	Q69606	HBSAG_HBVF6	PAGGSSSGT	0.000696	95	HLA-DPA10103-DPB10201	Full HBsAg
140	YFPAGGSSSGTQNPA	Q69606	HBSAG_HBVF6	PAGGSSSGT	0.000488	95	HLA-DPA10103-DPB10201	Full HBsAg
141	FPAGGSSSGTQNPAP	Q69606	HBSAG_HBVF6	SSSGTQNPA	0.000461	95	HLA-DPA10103-DPB10201	Full HBsAg
142	PAGGSSSGTQNPAPT	Q69606	HBSAG_HBVF6	SSSGTQNPA	0.000539	95	HLA-DPA10103-DPB10201	Full HBsAg
143	AGGSSSGTQNPAPTI	Q69606	HBSAG_HBVF6	SSSGTQNPA	0.000665	95	HLA-DPA10103-DPB10201	Full HBsAg
144	GGSSSGTQNPAPTIA	Q69606	HBSAG_HBVF6	SGTQNPAPT	0.000925	94.57	HLA-DPA10103-DPB10201	Full HBsAg
145	GSSSGTQNPAPTIAS	Q69606	HBSAG_HBVF6	GTQNPAPTI	0.00117	92.35	HLA-DPA10103-DPB10201	Full HBsAg
146	SSSGTQNPAPTIASL	Q69606	HBSAG_HBVF6	GTQNPAPTI	0.001048	93.45	HLA-DPA10103-DPB10201	Full HBsAg
147	SSGTQNPAPTIASLT	Q69606	HBSAG_HBVF6	QNPAPTIAS	0.000842	95	HLA-DPA10103-DPB10201	Full HBsAg
148	SGTQNPAPTIASLTS	Q69606	HBSAG_HBVF6	PAPTIASLT	0.001596	88.55	HLA-DPA10103-DPB10201	Full HBsAg
149	GTQNPAPTIASLTSS	Q69606	HBSAG_HBVF6	PAPTIASLT	0.00193	85.64	HLA-DPA10103-DPB10201	Full HBsAg
150	TQNPAPTIASLTSSI	Q69606	HBSAG_HBVF6	PAPTIASLT	0.002282	82.67	HLA-DPA10103-DPB10201	Full HBsAg
151	QNPAPTIASLTSSIS	Q69606	HBSAG_HBVF6	IASLTSSIS	0.001772	87.01	HLA-DPA10103-DPB10201	Full HBsAg
152	NPAPTIASLTSSISS	Q69606	HBSAG_HBVF6	IASLTSSIS	0.003422	74.21	HLA-DPA10103-DPB10201	Full HBsAg
153	PAPTIASLTSSISSK	Q69606	HBSAG_HBVF6	IASLTSSIS	0.008928	49.15	HLA-DPA10103-DPB10201	Full HBsAg
154	APTIASLTSSISSKT	Q69606	HBSAG_HBVF6	IASLTSSIS	0.011702	41.85	HLA-DPA10103-DPB10201	Full HBsAg
155	PTIASLTSSISSKTG	Q69606	HBSAG_HBVF6	IASLTSSIS	0.005114	64.23	HLA-DPA10103-DPB10201	Full HBsAg
156	TIASLTSSISSKTGG	Q69606	HBSAG_HBVF6	LTSSISSKT	0.003422	74.21	HLA-DPA10103-DPB10201	Full HBsAg
157	IASLTSSISSKTGGP	Q69606	HBSAG_HBVF6	LTSSISSKT	0.006823	56.61	HLA-DPA10103-DPB10201	Full HBsAg
158	ASLTSSISSKTGGPA	Q69606	HBSAG_HBVF6	LTSSISSKT	0.00347	73.9	HLA-DPA10103-DPB10201	Full HBsAg
159	SLTSSISSKTGGPAM	Q69606	HBSAG_HBVF6	ISSKTGGPA	0.005713	61.33	HLA-DPA10103-DPB10201	Full HBsAg
160	LTSSISSKTGGPAMN	Q69606	HBSAG_HBVF6	ISSKTGGPA	0.012383	40.45	HLA-DPA10103-DPB10201	Full HBsAg
161	TSSISSKTGGPAMNM	Q69606	HBSAG_HBVF6	ISSKTGGPA	0.012908	39.43	HLA-DPA10103-DPB10201	Full HBsAg
162	SSISSKTGGPAMNME	Q69606	HBSAG_HBVF6	ISSKTGGPA	0.004613	66.95	HLA-DPA10103-DPB10201	Full HBsAg
163	SISSKTGGPAMNMEN	Q69606	HBSAG_HBVF6	KTGGPAMNM	0.002158	83.71	HLA-DPA10103-DPB10201	Full HBsAg
164	ISSKTGGPAMNMENI	Q69606	HBSAG_HBVF6	KTGGPAMNM	0.002141	83.85	HLA-DPA10103-DPB10201	Full HBsAg
165	SSKTGGPAMNMENIT	Q69606	HBSAG_HBVF6	KTGGPAMNM	0.00158	88.68	HLA-DPA10103-DPB10201	Full HBsAg
166	SKTGGPAMNMENITS	Q69606	HBSAG_HBVF6	PAMNMENIT	0.000906	94.74	HLA-DPA10103-DPB10201	Full HBsAg
167	KTGGPAMNMENITSG	Q69606	HBSAG_HBVF6	PAMNMENIT	0.001134	92.67	HLA-DPA10103-DPB10201	Full HBsAg
168	TGGPAMNMENITSGL	Q69606	HBSAG_HBVF6	MNMENITSG	0.001525	89.16	HLA-DPA10103-DPB10201	Full HBsAg
169	GGPAMNMENITSGLL	Q69606	HBSAG_HBVF6	MNMENITSG	0.001376	90.48	HLA-DPA10103-DPB10201	Full HBsAg
170	GPAMNMENITSGLLG	Q69606	HBSAG_HBVF6	MNMENITSG	0.002061	84.52	HLA-DPA10103-DPB10201	Full HBsAg
171	PAMNMENITSGLLGP	Q69606	HBSAG_HBVF6	MENITSGLL	0.002768	78.81	HLA-DPA10103-DPB10201	Full HBsAg
172	AMNMENITSGLLGPL	Q69606	HBSAG_HBVF6	MENITSGLL	0.003479	73.84	HLA-DPA10103-DPB10201	Full HBsAg
173	MNMENITSGLLGPLR	Q69606	HBSAG_HBVF6	ITSGLLGPL	0.008328	51.17	HLA-DPA10103-DPB10201	Full HBsAg
174	NMENITSGLLGPLRV	Q69606	HBSAG_HBVF6	ITSGLLGPL	0.016172	33.96	HLA-DPA10103-DPB10201	Full HBsAg
175	MENITSGLLGPLRVL	Q69606	HBSAG_HBVF6	ITSGLLGPL	0.017378	32.33	HLA-DPA10103-DPB10201	Full HBsAg
176	ENITSGLLGPLRVLQ	Q69606	HBSAG_HBVF6	ITSGLLGPL	0.0079	52.65	HLA-DPA10103-DPB10201	Full HBsAg
177	NITSGLLGPLRVLQA	Q69606	HBSAG_HBVF6	ITSGLLGPL	0.002572	80.26	HLA-DPA10103-DPB10201	Full HBsAg
178	ITSGLLGPLRVLQAV	Q69606	HBSAG_HBVF6	LGPLRVLQA	0.004492	67.64	HLA-DPA10103-DPB10201	Full HBsAg
179	TSGLLGPLRVLQAVC	Q69606	HBSAG_HBVF6	LGPLRVLQA	0.00238	81.86	HLA-DPA10103-DPB10201	Full HBsAg
180	SGLLGPLRVLQAVCF	Q69606	HBSAG_HBVF6	LGPLRVLQA	0.003022	76.99	HLA-DPA10103-DPB10201	Full HBsAg
181	GLLGPLRVLQAVCFL	Q69606	HBSAG_HBVF6	LRVLQAVCF	0.001841	86.41	HLA-DPA10103-DPB10201	Full HBsAg
182	LLGPLRVLQAVCFLL	Q69606	HBSAG_HBVF6	LRVLQAVCF	0.001454	89.78	HLA-DPA10103-DPB10201	Full HBsAg
183	LGPLRVLQAVCFLLT	Q69606	HBSAG_HBVF6	LQAVCFLLT	0.020912	28.26	HLA-DPA10103-DPB10201	Full HBsAg
184	GPLRVLQAVCFLLTK	Q69606	HBSAG_HBVF6	LQAVCFLLT	0.102113	6.99	HLA-DPA10103-DPB10201	Full HBsAg
185	PLRVLQAVCFLLTKI	Q69606	HBSAG_HBVF6	LQAVCFLLT	0.102258	6.98	HLA-DPA10103-DPB10201	Full HBsAg
186	LRVLQAVCFLLTKIL	Q69606	HBSAG_HBVF6	LQAVCFLLT	0.067255	10.46	HLA-DPA10103-DPB10201	Full HBsAg
187	RVLQAVCFLLTKILT	Q69606	HBSAG_HBVF6	LQAVCFLLT	0.055157	12.54	HLA-DPA10103-DPB10201	Full HBsAg
188	VLQAVCFLLTKILTI	Q69606	HBSAG_HBVF6	LQAVCFLLT	0.013915	37.57	HLA-DPA10103-DPB10201	Full HBsAg
189	LQAVCFLLTKILTIP	Q69606	HBSAG_HBVF6	FLLTKILTI	0.02645	23.58	HLA-DPA10103-DPB10201	Full HBsAg
190	QAVCFLLTKILTIPQ	Q69606	HBSAG_HBVF6	FLLTKILTI	0.061898	11.29	HLA-DPA10103-DPB10201	Full HBsAg
191	AVCFLLTKILTIPQS	Q69606	HBSAG_HBVF6	FLLTKILTI	0.086344	8.25	HLA-DPA10103-DPB10201	Full HBsAg
192	VCFLLTKILTIPQSL	Q69606	HBSAG_HBVF6	FLLTKILTI	0.033222	19.55	HLA-DPA10103-DPB10201	Full HBsAg
193	CFLLTKILTIPQSLD	Q69606	HBSAG_HBVF6	FLLTKILTI	0.011268	42.8	HLA-DPA10103-DPB10201	Full HBsAg
194	FLLTKILTIPQSLDS	Q69606	HBSAG_HBVF6	KILTIPQSL	0.007239	54.94	HLA-DPA10103-DPB10201	Full HBsAg
195	LLTKILTIPQSLDSW	Q69606	HBSAG_HBVF6	KILTIPQSL	0.006054	59.73	HLA-DPA10103-DPB10201	Full HBsAg
196	LTKILTIPQSLDSWW	Q69606	HBSAG_HBVF6	LTIPQSLDS	0.004988	64.84	HLA-DPA10103-DPB10201	Full HBsAg
197	TKILTIPQSLDSWWT	Q69606	HBSAG_HBVF6	LTIPQSLDS	0.003752	72.09	HLA-DPA10103-DPB10201	Full HBsAg
198	KILTIPQSLDSWWTS	Q69606	HBSAG_HBVF6	LTIPQSLDS	0.00186	86.25	HLA-DPA10103-DPB10201	Full HBsAg
199	ILTIPQSLDSWWTSL	Q69606	HBSAG_HBVF6	QSLDSWWTS	0.000996	93.92	HLA-DPA10103-DPB10201	Full HBsAg
200	LTIPQSLDSWWTSLN	Q69606	HBSAG_HBVF6	QSLDSWWTS	0.002327	82.3	HLA-DPA10103-DPB10201	Full HBsAg
201	TIPQSLDSWWTSLNF	Q69606	HBSAG_HBVF6	LDSWWTSLN	0.003347	74.69	HLA-DPA10103-DPB10201	Full HBsAg
202	IPQSLDSWWTSLNFL	Q69606	HBSAG_HBVF6	LDSWWTSLN	0.003987	70.58	HLA-DPA10103-DPB10201	Full HBsAg
203	PQSLDSWWTSLNFLG	Q69606	HBSAG_HBVF6	LDSWWTSLN	0.006364	58.47	HLA-DPA10103-DPB10201	Full HBsAg
204	QSLDSWWTSLNFLGG	Q69606	HBSAG_HBVF6	WTSLNFLGG	0.01934	29.95	HLA-DPA10103-DPB10201	Full HBsAg
205	SLDSWWTSLNFLGGL	Q69606	HBSAG_HBVF6	WTSLNFLGG	0.035988	18.27	HLA-DPA10103-DPB10201	Full HBsAg
206	LDSWWTSLNFLGGLP	Q69606	HBSAG_HBVF6	WTSLNFLGG	0.115644	6.21	HLA-DPA10103-DPB10201	Full HBsAg
207	DSWWTSLNFLGGLPR	Q69606	HBSAG_HBVF6	WTSLNFLGG	0.214647	3.2	HLA-DPA10103-DPB10201	Full HBsAg
208	SWWTSLNFLGGLPRC	Q69606	HBSAG_HBVF6	WTSLNFLGG	0.065717	10.69	HLA-DPA10103-DPB10201	Full HBsAg
209	WWTSLNFLGGLPRCP	Q69606	HBSAG_HBVF6	WTSLNFLGG	0.01064	44.36	HLA-DPA10103-DPB10201	Full HBsAg
210	WTSLNFLGGLPRCPG	Q69606	HBSAG_HBVF6	LNFLGGLPR	0.003202	75.69	HLA-DPA10103-DPB10201	Full HBsAg
211	TSLNFLGGLPRCPGQ	Q69606	HBSAG_HBVF6	LNFLGGLPR	0.002618	79.89	HLA-DPA10103-DPB10201	Full HBsAg
212	SLNFLGGLPRCPGQN	Q69606	HBSAG_HBVF6	FLGGLPRCP	0.002328	82.29	HLA-DPA10103-DPB10201	Full HBsAg
213	LNFLGGLPRCPGQNS	Q69606	HBSAG_HBVF6	LGGLPRCPG	0.001701	87.63	HLA-DPA10103-DPB10201	Full HBsAg
214	NFLGGLPRCPGQNSQ	Q69606	HBSAG_HBVF6	LGGLPRCPG	0.000881	94.96	HLA-DPA10103-DPB10201	Full HBsAg
215	FLGGLPRCPGQNSQS	Q69606	HBSAG_HBVF6	LPRCPGQNS	0.000299	95	HLA-DPA10103-DPB10201	Full HBsAg
216	LGGLPRCPGQNSQSP	Q69606	HBSAG_HBVF6	LPRCPGQNS	0.000325	95	HLA-DPA10103-DPB10201	Full HBsAg
217	GGLPRCPGQNSQSPT	Q69606	HBSAG_HBVF6	RCPGQNSQS	0.000357	95	HLA-DPA10103-DPB10201	Full HBsAg
218	GLPRCPGQNSQSPTS	Q69606	HBSAG_HBVF6	RCPGQNSQS	0.000342	95	HLA-DPA10103-DPB10201	Full HBsAg
219	LPRCPGQNSQSPTSN	Q69606	HBSAG_HBVF6	RCPGQNSQS	0.000289	95	HLA-DPA10103-DPB10201	Full HBsAg
220	PRCPGQNSQSPTSNH	Q69606	HBSAG_HBVF6	QNSQSPTSN	0.000301	95	HLA-DPA10103-DPB10201	Full HBsAg
221	RCPGQNSQSPTSNHL	Q69606	HBSAG_HBVF6	SQSPTSNHL	0.000501	95	HLA-DPA10103-DPB10201	Full HBsAg
222	CPGQNSQSPTSNHLP	Q69606	HBSAG_HBVF6	SQSPTSNHL	0.001092	93.05	HLA-DPA10103-DPB10201	Full HBsAg
223	PGQNSQSPTSNHLPT	Q69606	HBSAG_HBVF6	SQSPTSNHL	0.001634	88.21	HLA-DPA10103-DPB10201	Full HBsAg
224	GQNSQSPTSNHLPTS	Q69606	HBSAG_HBVF6	SQSPTSNHL	0.002134	83.91	HLA-DPA10103-DPB10201	Full HBsAg
225	QNSQSPTSNHLPTSC	Q69606	HBSAG_HBVF6	SQSPTSNHL	0.000871	95	HLA-DPA10103-DPB10201	Full HBsAg
226	NSQSPTSNHLPTSCP	Q69606	HBSAG_HBVF6	PTSNHLPTS	0.000939	94.44	HLA-DPA10103-DPB10201	Full HBsAg
227	SQSPTSNHLPTSCPP	Q69606	HBSAG_HBVF6	PTSNHLPTS	0.00156	88.86	HLA-DPA10103-DPB10201	Full HBsAg
228	QSPTSNHLPTSCPPT	Q69606	HBSAG_HBVF6	TSNHLPTSC	0.001085	93.12	HLA-DPA10103-DPB10201	Full HBsAg
229	SPTSNHLPTSCPPTC	Q69606	HBSAG_HBVF6	TSNHLPTSC	0.000358	95	HLA-DPA10103-DPB10201	Full HBsAg
230	PTSNHLPTSCPPTCP	Q69606	HBSAG_HBVF6	HLPTSCPPT	0.000313	95	HLA-DPA10103-DPB10201	Full HBsAg
231	TSNHLPTSCPPTCPG	Q69606	HBSAG_HBVF6	HLPTSCPPT	0.000394	95	HLA-DPA10103-DPB10201	Full HBsAg
232	SNHLPTSCPPTCPGY	Q69606	HBSAG_HBVF6	LPTSCPPTC	0.000278	95	HLA-DPA10103-DPB10201	Full HBsAg
233	NHLPTSCPPTCPGYR	Q69606	HBSAG_HBVF6	TSCPPTCPG	0.00016	95	HLA-DPA10103-DPB10201	Full HBsAg
234	HLPTSCPPTCPGYRW	Q69606	HBSAG_HBVF6	TSCPPTCPG	0.000105	95	HLA-DPA10103-DPB10201	Full HBsAg
235	LPTSCPPTCPGYRWM	Q69606	HBSAG_HBVF6	TSCPPTCPG	7.7e-05	95	HLA-DPA10103-DPB10201	Full HBsAg
236	PTSCPPTCPGYRWMC	Q69606	HBSAG_HBVF6	TSCPPTCPG	5.4e-05	95	HLA-DPA10103-DPB10201	Full HBsAg
237	TSCPPTCPGYRWMCL	Q69606	HBSAG_HBVF6	PTCPGYRWM	3.4e-05	95	HLA-DPA10103-DPB10201	Full HBsAg
238	SCPPTCPGYRWMCLR	Q69606	HBSAG_HBVF6	CPGYRWMCL	0.000107	95	HLA-DPA10103-DPB10201	Full HBsAg
239	CPPTCPGYRWMCLRR	Q69606	HBSAG_HBVF6	CPGYRWMCL	0.000269	95	HLA-DPA10103-DPB10201	Full HBsAg
240	PPTCPGYRWMCLRRF	Q69606	HBSAG_HBVF6	YRWMCLRRF	0.003885	71.24	HLA-DPA10103-DPB10201	Full HBsAg
241	PTCPGYRWMCLRRFI	Q69606	HBSAG_HBVF6	YRWMCLRRF	0.009178	48.4	HLA-DPA10103-DPB10201	Full HBsAg
242	TCPGYRWMCLRRFII	Q69606	HBSAG_HBVF6	YRWMCLRRF	0.012557	40.1	HLA-DPA10103-DPB10201	Full HBsAg
243	CPGYRWMCLRRFIIF	Q69606	HBSAG_HBVF6	YRWMCLRRF	0.012525	40.17	HLA-DPA10103-DPB10201	Full HBsAg
244	PGYRWMCLRRFIIFL	Q69606	HBSAG_HBVF6	YRWMCLRRF	0.013509	38.3	HLA-DPA10103-DPB10201	Full HBsAg
245	GYRWMCLRRFIIFLF	Q69606	HBSAG_HBVF6	YRWMCLRRF	0.003591	73.12	HLA-DPA10103-DPB10201	Full HBsAg
246	YRWMCLRRFIIFLFI	Q69606	HBSAG_HBVF6	RRFIIFLFI	0.003156	76.02	HLA-DPA10103-DPB10201	Full HBsAg
247	RWMCLRRFIIFLFIL	Q69606	HBSAG_HBVF6	RRFIIFLFI	0.002838	78.31	HLA-DPA10103-DPB10201	Full HBsAg
248	WMCLRRFIIFLFILL	Q69606	HBSAG_HBVF6	FIIFLFILL	0.006407	58.3	HLA-DPA10103-DPB10201	Full HBsAg
249	MCLRRFIIFLFILLL	Q69606	HBSAG_HBVF6	FIIFLFILL	0.015374	35.2	HLA-DPA10103-DPB10201	Full HBsAg
250	CLRRFIIFLFILLLC	Q69606	HBSAG_HBVF6	FIIFLFILL	0.010196	45.57	HLA-DPA10103-DPB10201	Full HBsAg
251	LRRFIIFLFILLLCL	Q69606	HBSAG_HBVF6	FIIFLFILL	0.009266	48.15	HLA-DPA10103-DPB10201	Full HBsAg
252	RRFIIFLFILLLCLI	Q69606	HBSAG_HBVF6	FIIFLFILL	0.00584	60.71	HLA-DPA10103-DPB10201	Full HBsAg
253	RFIIFLFILLLCLIF	Q69606	HBSAG_HBVF6	FLFILLLCL	0.002952	77.49	HLA-DPA10103-DPB10201	Full HBsAg
254	FIIFLFILLLCLIFL	Q69606	HBSAG_HBVF6	FLFILLLCL	0.001759	87.13	HLA-DPA10103-DPB10201	Full HBsAg
255	IIFLFILLLCLIFLL	Q69606	HBSAG_HBVF6	FLFILLLCL	0.001098	93	HLA-DPA10103-DPB10201	Full HBsAg
256	IFLFILLLCLIFLLV	Q69606	HBSAG_HBVF6	LLCLIFLLV	0.000951	94.33	HLA-DPA10103-DPB10201	Full HBsAg
257	FLFILLLCLIFLLVL	Q69606	HBSAG_HBVF6	LLCLIFLLV	0.001666	87.94	HLA-DPA10103-DPB10201	Full HBsAg
258	LFILLLCLIFLLVLL	Q69606	HBSAG_HBVF6	LLCLIFLLV	0.002137	83.88	HLA-DPA10103-DPB10201	Full HBsAg
259	FILLLCLIFLLVLLD	Q69606	HBSAG_HBVF6	LLCLIFLLV	0.002974	77.33	HLA-DPA10103-DPB10201	Full HBsAg
260	ILLLCLIFLLVLLDY	Q69606	HBSAG_HBVF6	LLCLIFLLV	0.001758	87.13	HLA-DPA10103-DPB10201	Full HBsAg
261	LLLCLIFLLVLLDYQ	Q69606	HBSAG_HBVF6	LIFLLVLLD	0.000961	94.24	HLA-DPA10103-DPB10201	Full HBsAg
262	LLCLIFLLVLLDYQG	Q69606	HBSAG_HBVF6	LIFLLVLLD	0.000836	95	HLA-DPA10103-DPB10201	Full HBsAg
263	LCLIFLLVLLDYQGM	Q69606	HBSAG_HBVF6	LVLLDYQGM	0.001905	85.85	HLA-DPA10103-DPB10201	Full HBsAg
264	CLIFLLVLLDYQGML	Q69606	HBSAG_HBVF6	LVLLDYQGM	0.002157	83.72	HLA-DPA10103-DPB10201	Full HBsAg
265	LIFLLVLLDYQGMLP	Q69606	HBSAG_HBVF6	LVLLDYQGM	0.007289	54.76	HLA-DPA10103-DPB10201	Full HBsAg
266	IFLLVLLDYQGMLPV	Q69606	HBSAG_HBVF6	LVLLDYQGM	0.00864	50.09	HLA-DPA10103-DPB10201	Full HBsAg
267	FLLVLLDYQGMLPVC	Q69606	HBSAG_HBVF6	LDYQGMLPV	0.006279	58.82	HLA-DPA10103-DPB10201	Full HBsAg
268	LLVLLDYQGMLPVCP	Q69606	HBSAG_HBVF6	LDYQGMLPV	0.012264	40.69	HLA-DPA10103-DPB10201	Full HBsAg
269	LVLLDYQGMLPVCPL	Q69606	HBSAG_HBVF6	LDYQGMLPV	0.010283	45.34	HLA-DPA10103-DPB10201	Full HBsAg
270	VLLDYQGMLPVCPLL	Q69606	HBSAG_HBVF6	LDYQGMLPV	0.006456	58.1	HLA-DPA10103-DPB10201	Full HBsAg
271	LLDYQGMLPVCPLLP	Q69606	HBSAG_HBVF6	LDYQGMLPV	0.00211	84.11	HLA-DPA10103-DPB10201	Full HBsAg
272	LDYQGMLPVCPLLPG	Q69606	HBSAG_HBVF6	MLPVCPLLP	0.001068	93.27	HLA-DPA10103-DPB10201	Full HBsAg
273	DYQGMLPVCPLLPGS	Q69606	HBSAG_HBVF6	MLPVCPLLP	0.00117	92.35	HLA-DPA10103-DPB10201	Full HBsAg
274	YQGMLPVCPLLPGST	Q69606	HBSAG_HBVF6	MLPVCPLLP	0.00131	91.08	HLA-DPA10103-DPB10201	Full HBsAg
275	QGMLPVCPLLPGSTT	Q69606	HBSAG_HBVF6	LPVCPLLPG	0.000868	95	HLA-DPA10103-DPB10201	Full HBsAg
276	GMLPVCPLLPGSTTT	Q69606	HBSAG_HBVF6	VCPLLPGST	0.000449	95	HLA-DPA10103-DPB10201	Full HBsAg
277	MLPVCPLLPGSTTTS	Q69606	HBSAG_HBVF6	VCPLLPGST	0.000421	95	HLA-DPA10103-DPB10201	Full HBsAg
278	LPVCPLLPGSTTTST	Q69606	HBSAG_HBVF6	VCPLLPGST	0.000244	95	HLA-DPA10103-DPB10201	Full HBsAg
279	PVCPLLPGSTTTSTG	Q69606	HBSAG_HBVF6	LLPGSTTTS	0.000322	95	HLA-DPA10103-DPB10201	Full HBsAg
280	VCPLLPGSTTTSTGP	Q69606	HBSAG_HBVF6	LLPGSTTTS	0.000556	95	HLA-DPA10103-DPB10201	Full HBsAg
281	CPLLPGSTTTSTGPC	Q69606	HBSAG_HBVF6	LLPGSTTTS	0.000305	95	HLA-DPA10103-DPB10201	Full HBsAg
282	PLLPGSTTTSTGPCK	Q69606	HBSAG_HBVF6	STTTSTGPC	0.000434	95	HLA-DPA10103-DPB10201	Full HBsAg
283	LLPGSTTTSTGPCKT	Q69606	HBSAG_HBVF6	STTTSTGPC	0.00044	95	HLA-DPA10103-DPB10201	Full HBsAg
284	LPGSTTTSTGPCKTC	Q69606	HBSAG_HBVF6	STTTSTGPC	0.000305	95	HLA-DPA10103-DPB10201	Full HBsAg
285	PGSTTTSTGPCKTCT	Q69606	HBSAG_HBVF6	TTSTGPCKT	0.000324	95	HLA-DPA10103-DPB10201	Full HBsAg
286	GSTTTSTGPCKTCTA	Q69606	HBSAG_HBVF6	TTSTGPCKT	0.00034	95	HLA-DPA10103-DPB10201	Full HBsAg
287	STTTSTGPCKTCTAL	Q69606	HBSAG_HBVF6	TSTGPCKTC	0.000181	95	HLA-DPA10103-DPB10201	Full HBsAg
288	TTTSTGPCKTCTALA	Q69606	HBSAG_HBVF6	TSTGPCKTC	0.000114	95	HLA-DPA10103-DPB10201	Full HBsAg
289	TTSTGPCKTCTALAQ	Q69606	HBSAG_HBVF6	CKTCTALAQ	0.000217	95	HLA-DPA10103-DPB10201	Full HBsAg
290	TSTGPCKTCTALAQG	Q69606	HBSAG_HBVF6	CKTCTALAQ	0.000453	95	HLA-DPA10103-DPB10201	Full HBsAg
291	STGPCKTCTALAQGT	Q69606	HBSAG_HBVF6	CKTCTALAQ	0.00091	94.7	HLA-DPA10103-DPB10201	Full HBsAg
292	TGPCKTCTALAQGTS	Q69606	HBSAG_HBVF6	CKTCTALAQ	0.001482	89.54	HLA-DPA10103-DPB10201	Full HBsAg
293	GPCKTCTALAQGTSM	Q69606	HBSAG_HBVF6	KTCTALAQG	0.000671	95	HLA-DPA10103-DPB10201	Full HBsAg
294	PCKTCTALAQGTSMF	Q69606	HBSAG_HBVF6	KTCTALAQG	0.000317	95	HLA-DPA10103-DPB10201	Full HBsAg
295	CKTCTALAQGTSMFP	Q69606	HBSAG_HBVF6	CTALAQGTS	0.000278	95	HLA-DPA10103-DPB10201	Full HBsAg
296	KTCTALAQGTSMFPS	Q69606	HBSAG_HBVF6	AQGTSMFPS	0.000493	95	HLA-DPA10103-DPB10201	Full HBsAg
297	TCTALAQGTSMFPSC	Q69606	HBSAG_HBVF6	AQGTSMFPS	0.000568	95	HLA-DPA10103-DPB10201	Full HBsAg
298	CTALAQGTSMFPSCC	Q69606	HBSAG_HBVF6	QGTSMFPSC	0.000426	95	HLA-DPA10103-DPB10201	Full HBsAg
299	TALAQGTSMFPSCCC	Q69606	HBSAG_HBVF6	QGTSMFPSC	0.000256	95	HLA-DPA10103-DPB10201	Full HBsAg
300	ALAQGTSMFPSCCCS	Q69606	HBSAG_HBVF6	QGTSMFPSC	0.000272	95	HLA-DPA10103-DPB10201	Full HBsAg
301	LAQGTSMFPSCCCSK	Q69606	HBSAG_HBVF6	QGTSMFPSC	0.000166	95	HLA-DPA10103-DPB10201	Full HBsAg
302	AQGTSMFPSCCCSKP	Q69606	HBSAG_HBVF6	MFPSCCCSK	0.000233	95	HLA-DPA10103-DPB10201	Full HBsAg
303	QGTSMFPSCCCSKPS	Q69606	HBSAG_HBVF6	MFPSCCCSK	0.000234	95	HLA-DPA10103-DPB10201	Full HBsAg
304	GTSMFPSCCCSKPSD	Q69606	HBSAG_HBVF6	MFPSCCCSK	0.000351	95	HLA-DPA10103-DPB10201	Full HBsAg
305	TSMFPSCCCSKPSDG	Q69606	HBSAG_HBVF6	MFPSCCCSK	0.000182	95	HLA-DPA10103-DPB10201	Full HBsAg
306	SMFPSCCCSKPSDGN	Q69606	HBSAG_HBVF6	MFPSCCCSK	9e-05	95	HLA-DPA10103-DPB10201	Full HBsAg
307	MFPSCCCSKPSDGNC	Q69606	HBSAG_HBVF6	PSCCCSKPS	4.5e-05	95	HLA-DPA10103-DPB10201	Full HBsAg
308	FPSCCCSKPSDGNCT	Q69606	HBSAG_HBVF6	CCCSKPSDG	2.6e-05	95	HLA-DPA10103-DPB10201	Full HBsAg
309	PSCCCSKPSDGNCTC	Q69606	HBSAG_HBVF6	CCCSKPSDG	1.6e-05	95	HLA-DPA10103-DPB10201	Full HBsAg
310	SCCCSKPSDGNCTCI	Q69606	HBSAG_HBVF6	PSDGNCTCI	1.7e-05	95	HLA-DPA10103-DPB10201	Full HBsAg
311	CCCSKPSDGNCTCIP	Q69606	HBSAG_HBVF6	PSDGNCTCI	3.7e-05	95	HLA-DPA10103-DPB10201	Full HBsAg
312	CCSKPSDGNCTCIPI	Q69606	HBSAG_HBVF6	DGNCTCIPI	6.5e-05	95	HLA-DPA10103-DPB10201	Full HBsAg
313	CSKPSDGNCTCIPIP	Q69606	HBSAG_HBVF6	DGNCTCIPI	0.000157	95	HLA-DPA10103-DPB10201	Full HBsAg
314	SKPSDGNCTCIPIPS	Q69606	HBSAG_HBVF6	DGNCTCIPI	0.000203	95	HLA-DPA10103-DPB10201	Full HBsAg
315	KPSDGNCTCIPIPSS	Q69606	HBSAG_HBVF6	DGNCTCIPI	0.000225	95	HLA-DPA10103-DPB10201	Full HBsAg
316	PSDGNCTCIPIPSSW	Q69606	HBSAG_HBVF6	CTCIPIPSS	0.000158	95	HLA-DPA10103-DPB10201	Full HBsAg
317	SDGNCTCIPIPSSWA	Q69606	HBSAG_HBVF6	CTCIPIPSS	0.000195	95	HLA-DPA10103-DPB10201	Full HBsAg
318	DGNCTCIPIPSSWAL	Q69606	HBSAG_HBVF6	CTCIPIPSS	0.000203	95	HLA-DPA10103-DPB10201	Full HBsAg
319	GNCTCIPIPSSWALG	Q69606	HBSAG_HBVF6	CIPIPSSWA	0.000232	95	HLA-DPA10103-DPB10201	Full HBsAg
320	NCTCIPIPSSWALGK	Q69606	HBSAG_HBVF6	PIPSSWALG	0.00071	95	HLA-DPA10103-DPB10201	Full HBsAg
321	CTCIPIPSSWALGKY	Q69606	HBSAG_HBVF6	PIPSSWALG	0.001139	92.63	HLA-DPA10103-DPB10201	Full HBsAg
322	TCIPIPSSWALGKYL	Q69606	HBSAG_HBVF6	PIPSSWALG	0.001283	91.32	HLA-DPA10103-DPB10201	Full HBsAg
323	CIPIPSSWALGKYLW	Q69606	HBSAG_HBVF6	PSSWALGKY	0.001051	93.42	HLA-DPA10103-DPB10201	Full HBsAg
324	IPIPSSWALGKYLWE	Q69606	HBSAG_HBVF6	WALGKYLWE	0.005862	60.61	HLA-DPA10103-DPB10201	Full HBsAg
325	PIPSSWALGKYLWEW	Q69606	HBSAG_HBVF6	WALGKYLWE	0.013661	38.02	HLA-DPA10103-DPB10201	Full HBsAg
326	IPSSWALGKYLWEWA	Q69606	HBSAG_HBVF6	WALGKYLWE	0.029134	21.82	HLA-DPA10103-DPB10201	Full HBsAg
327	PSSWALGKYLWEWAS	Q69606	HBSAG_HBVF6	WALGKYLWE	0.043417	15.56	HLA-DPA10103-DPB10201	Full HBsAg
328	SSWALGKYLWEWASA	Q69606	HBSAG_HBVF6	WALGKYLWE	0.015086	35.64	HLA-DPA10103-DPB10201	Full HBsAg
329	SWALGKYLWEWASAR	Q69606	HBSAG_HBVF6	LGKYLWEWA	0.019527	29.75	HLA-DPA10103-DPB10201	Full HBsAg
330	WALGKYLWEWASARF	Q69606	HBSAG_HBVF6	YLWEWASAR	0.019074	30.26	HLA-DPA10103-DPB10201	Full HBsAg
331	ALGKYLWEWASARFS	Q69606	HBSAG_HBVF6	YLWEWASAR	0.025697	24.11	HLA-DPA10103-DPB10201	Full HBsAg
332	LGKYLWEWASARFSW	Q69606	HBSAG_HBVF6	YLWEWASAR	0.019298	29.99	HLA-DPA10103-DPB10201	Full HBsAg
333	GKYLWEWASARFSWL	Q69606	HBSAG_HBVF6	WASARFSWL	0.022178	27.04	HLA-DPA10103-DPB10201	Full HBsAg
334	KYLWEWASARFSWLS	Q69606	HBSAG_HBVF6	WASARFSWL	0.065444	10.73	HLA-DPA10103-DPB10201	Full HBsAg
335	YLWEWASARFSWLSL	Q69606	HBSAG_HBVF6	WASARFSWL	0.069994	10.06	HLA-DPA10103-DPB10201	Full HBsAg
336	LWEWASARFSWLSLL	Q69606	HBSAG_HBVF6	WASARFSWL	0.052321	13.16	HLA-DPA10103-DPB10201	Full HBsAg
337	WEWASARFSWLSLLV	Q69606	HBSAG_HBVF6	WASARFSWL	0.032603	19.86	HLA-DPA10103-DPB10201	Full HBsAg
338	EWASARFSWLSLLVQ	Q69606	HBSAG_HBVF6	WASARFSWL	0.020013	29.23	HLA-DPA10103-DPB10201	Full HBsAg
339	WASARFSWLSLLVQF	Q69606	HBSAG_HBVF6	RFSWLSLLV	0.0148	36.09	HLA-DPA10103-DPB10201	Full HBsAg
340	ASARFSWLSLLVQFV	Q69606	HBSAG_HBVF6	RFSWLSLLV	0.017051	32.78	HLA-DPA10103-DPB10201	Full HBsAg
341	SARFSWLSLLVQFVQ	Q69606	HBSAG_HBVF6	FSWLSLLVQ	0.018271	31.21	HLA-DPA10103-DPB10201	Full HBsAg
342	ARFSWLSLLVQFVQW	Q69606	HBSAG_HBVF6	FSWLSLLVQ	0.006103	59.53	HLA-DPA10103-DPB10201	Full HBsAg
343	RFSWLSLLVQFVQWC	Q69606	HBSAG_HBVF6	WLSLLVQFV	0.001425	90.04	HLA-DPA10103-DPB10201	Full HBsAg
344	FSWLSLLVQFVQWCV	Q69606	HBSAG_HBVF6	WLSLLVQFV	0.00057	95	HLA-DPA10103-DPB10201	Full HBsAg
345	SWLSLLVQFVQWCVG	Q69606	HBSAG_HBVF6	VQFVQWCVG	0.000582	95	HLA-DPA10103-DPB10201	Full HBsAg
346	WLSLLVQFVQWCVGL	Q69606	HBSAG_HBVF6	VQFVQWCVG	0.000605	95	HLA-DPA10103-DPB10201	Full HBsAg
347	LSLLVQFVQWCVGLS	Q69606	HBSAG_HBVF6	FVQWCVGLS	0.002057	84.55	HLA-DPA10103-DPB10201	Full HBsAg
348	SLLVQFVQWCVGLSP	Q69606	HBSAG_HBVF6	FVQWCVGLS	0.005602	61.86	HLA-DPA10103-DPB10201	Full HBsAg
349	LLVQFVQWCVGLSPT	Q69606	HBSAG_HBVF6	FVQWCVGLS	0.007718	53.28	HLA-DPA10103-DPB10201	Full HBsAg
350	LVQFVQWCVGLSPTV	Q69606	HBSAG_HBVF6	FVQWCVGLS	0.008647	50.07	HLA-DPA10103-DPB10201	Full HBsAg
351	VQFVQWCVGLSPTVW	Q69606	HBSAG_HBVF6	FVQWCVGLS	0.00569	61.44	HLA-DPA10103-DPB10201	Full HBsAg
352	QFVQWCVGLSPTVWL	Q69606	HBSAG_HBVF6	FVQWCVGLS	0.001989	85.12	HLA-DPA10103-DPB10201	Full HBsAg
353	FVQWCVGLSPTVWLL	Q69606	HBSAG_HBVF6	WCVGLSPTV	0.000355	95	HLA-DPA10103-DPB10201	Full HBsAg
354	VQWCVGLSPTVWLLV	Q69606	HBSAG_HBVF6	LSPTVWLLV	0.012519	40.18	HLA-DPA10103-DPB10201	Full HBsAg
355	QWCVGLSPTVWLLVI	Q69606	HBSAG_HBVF6	LSPTVWLLV	0.03025	21.14	HLA-DPA10103-DPB10201	Full HBsAg
356	WCVGLSPTVWLLVIW	Q69606	HBSAG_HBVF6	LSPTVWLLV	0.033354	19.49	HLA-DPA10103-DPB10201	Full HBsAg
357	CVGLSPTVWLLVIWM	Q69606	HBSAG_HBVF6	LSPTVWLLV	0.028956	21.93	HLA-DPA10103-DPB10201	Full HBsAg
358	VGLSPTVWLLVIWMI	Q69606	HBSAG_HBVF6	LSPTVWLLV	0.037999	17.45	HLA-DPA10103-DPB10201	Full HBsAg
359	GLSPTVWLLVIWMIW	Q69606	HBSAG_HBVF6	LSPTVWLLV	0.008381	50.99	HLA-DPA10103-DPB10201	Full HBsAg
360	LSPTVWLLVIWMIWY	Q69606	HBSAG_HBVF6	WLLVIWMIW	0.00075	95	HLA-DPA10103-DPB10201	Full HBsAg
361	SPTVWLLVIWMIWYW	Q69606	HBSAG_HBVF6	WLLVIWMIW	0.000602	95	HLA-DPA10103-DPB10201	Full HBsAg
362	PTVWLLVIWMIWYWG	Q69606	HBSAG_HBVF6	WLLVIWMIW	0.000633	95	HLA-DPA10103-DPB10201	Full HBsAg
363	TVWLLVIWMIWYWGP	Q69606	HBSAG_HBVF6	LLVIWMIWY	0.000618	95	HLA-DPA10103-DPB10201	Full HBsAg
364	VWLLVIWMIWYWGPN	Q69606	HBSAG_HBVF6	WMIWYWGPN	0.001795	86.81	HLA-DPA10103-DPB10201	Full HBsAg
365	WLLVIWMIWYWGPNL	Q69606	HBSAG_HBVF6	WMIWYWGPN	0.005328	63.19	HLA-DPA10103-DPB10201	Full HBsAg
366	LLVIWMIWYWGPNLC	Q69606	HBSAG_HBVF6	WMIWYWGPN	0.004948	65.03	HLA-DPA10103-DPB10201	Full HBsAg
367	LVIWMIWYWGPNLCS	Q69606	HBSAG_HBVF6	WMIWYWGPN	0.007924	52.57	HLA-DPA10103-DPB10201	Full HBsAg
368	VIWMIWYWGPNLCSI	Q69606	HBSAG_HBVF6	IWYWGPNLC	0.009226	48.26	HLA-DPA10103-DPB10201	Full HBsAg
369	IWMIWYWGPNLCSIL	Q69606	HBSAG_HBVF6	IWYWGPNLC	0.006424	58.23	HLA-DPA10103-DPB10201	Full HBsAg
370	WMIWYWGPNLCSILS	Q69606	HBSAG_HBVF6	YWGPNLCSI	0.007157	55.26	HLA-DPA10103-DPB10201	Full HBsAg
371	MIWYWGPNLCSILSP	Q69606	HBSAG_HBVF6	YWGPNLCSI	0.010866	43.76	HLA-DPA10103-DPB10201	Full HBsAg
372	IWYWGPNLCSILSPF	Q69606	HBSAG_HBVF6	YWGPNLCSI	0.006002	59.94	HLA-DPA10103-DPB10201	Full HBsAg
373	WYWGPNLCSILSPFI	Q69606	HBSAG_HBVF6	YWGPNLCSI	0.002685	79.41	HLA-DPA10103-DPB10201	Full HBsAg
374	YWGPNLCSILSPFIP	Q69606	HBSAG_HBVF6	LCSILSPFI	0.00128	91.35	HLA-DPA10103-DPB10201	Full HBsAg
375	WGPNLCSILSPFIPL	Q69606	HBSAG_HBVF6	SILSPFIPL	0.003252	75.33	HLA-DPA10103-DPB10201	Full HBsAg
376	GPNLCSILSPFIPLL	Q69606	HBSAG_HBVF6	SILSPFIPL	0.004321	68.61	HLA-DPA10103-DPB10201	Full HBsAg
377	PNLCSILSPFIPLLP	Q69606	HBSAG_HBVF6	SILSPFIPL	0.009718	46.84	HLA-DPA10103-DPB10201	Full HBsAg
378	NLCSILSPFIPLLPI	Q69606	HBSAG_HBVF6	SILSPFIPL	0.009001	48.92	HLA-DPA10103-DPB10201	Full HBsAg
379	LCSILSPFIPLLPIF	Q69606	HBSAG_HBVF6	SILSPFIPL	0.004038	70.26	HLA-DPA10103-DPB10201	Full HBsAg
380	CSILSPFIPLLPIFC	Q69606	HBSAG_HBVF6	ILSPFIPLL	0.002871	78.07	HLA-DPA10103-DPB10201	Full HBsAg
381	SILSPFIPLLPIFCY	Q69606	HBSAG_HBVF6	FIPLLPIFC	0.004312	68.66	HLA-DPA10103-DPB10201	Full HBsAg
382	ILSPFIPLLPIFCYL	Q69606	HBSAG_HBVF6	FIPLLPIFC	0.002691	79.37	HLA-DPA10103-DPB10201	Full HBsAg
383	LSPFIPLLPIFCYLW	Q69606	HBSAG_HBVF6	FIPLLPIFC	0.002812	78.5	HLA-DPA10103-DPB10201	Full HBsAg
384	SPFIPLLPIFCYLWV	Q69606	HBSAG_HBVF6	FIPLLPIFC	0.00332	74.86	HLA-DPA10103-DPB10201	Full HBsAg
385	PFIPLLPIFCYLWVS	Q69606	HBSAG_HBVF6	PLLPIFCYL	0.002484	80.99	HLA-DPA10103-DPB10201	Full HBsAg
386	FIPLLPIFCYLWVSI	Q69606	HBSAG_HBVF6	LPIFCYLWV	0.00154	89.03	HLA-DPA10103-DPB10201	Full HBsAg
1	MGGWSSKPRQGMGTN	Q76R62	HBSAG_HBVCJ	WSSKPRQGM	0.008409	50.89	HLA-DPA10103-DPB10201	Full HBsAg
2	GGWSSKPRQGMGTNL	Q76R62	HBSAG_HBVCJ	WSSKPRQGM	0.004313	68.66	HLA-DPA10103-DPB10201	Full HBsAg
3	GWSSKPRQGMGTNLS	Q76R62	HBSAG_HBVCJ	WSSKPRQGM	0.002396	81.72	HLA-DPA10103-DPB10201	Full HBsAg
4	WSSKPRQGMGTNLSV	Q76R62	HBSAG_HBVCJ	RQGMGTNLS	0.003111	76.35	HLA-DPA10103-DPB10201	Full HBsAg
5	SSKPRQGMGTNLSVP	Q76R62	HBSAG_HBVCJ	RQGMGTNLS	0.005765	61.07	HLA-DPA10103-DPB10201	Full HBsAg
6	SKPRQGMGTNLSVPN	Q76R62	HBSAG_HBVCJ	RQGMGTNLS	0.008019	52.24	HLA-DPA10103-DPB10201	Full HBsAg
7	KPRQGMGTNLSVPNP	Q76R62	HBSAG_HBVCJ	RQGMGTNLS	0.007743	53.19	HLA-DPA10103-DPB10201	Full HBsAg
8	PRQGMGTNLSVPNPL	Q76R62	HBSAG_HBVCJ	MGTNLSVPN	0.005303	63.31	HLA-DPA10103-DPB10201	Full HBsAg
9	RQGMGTNLSVPNPLG	Q76R62	HBSAG_HBVCJ	MGTNLSVPN	0.004941	65.07	HLA-DPA10103-DPB10201	Full HBsAg
10	QGMGTNLSVPNPLGF	Q76R62	HBSAG_HBVCJ	MGTNLSVPN	0.002878	78.02	HLA-DPA10103-DPB10201	Full HBsAg
11	GMGTNLSVPNPLGFF	Q76R62	HBSAG_HBVCJ	LSVPNPLGF	0.002559	80.37	HLA-DPA10103-DPB10201	Full HBsAg
12	MGTNLSVPNPLGFFP	Q76R62	HBSAG_HBVCJ	LSVPNPLGF	0.004954	65	HLA-DPA10103-DPB10201	Full HBsAg
13	GTNLSVPNPLGFFPD	Q76R62	HBSAG_HBVCJ	LSVPNPLGF	0.007351	54.55	HLA-DPA10103-DPB10201	Full HBsAg
14	TNLSVPNPLGFFPDH	Q76R62	HBSAG_HBVCJ	LSVPNPLGF	0.004334	68.54	HLA-DPA10103-DPB10201	Full HBsAg
15	NLSVPNPLGFFPDHQ	Q76R62	HBSAG_HBVCJ	PNPLGFFPD	0.002771	78.79	HLA-DPA10103-DPB10201	Full HBsAg
16	LSVPNPLGFFPDHQL	Q76R62	HBSAG_HBVCJ	LGFFPDHQL	0.004911	65.25	HLA-DPA10103-DPB10201	Full HBsAg
17	SVPNPLGFFPDHQLD	Q76R62	HBSAG_HBVCJ	LGFFPDHQL	0.015742	34.63	HLA-DPA10103-DPB10201	Full HBsAg
18	VPNPLGFFPDHQLDP	Q76R62	HBSAG_HBVCJ	LGFFPDHQL	0.033211	19.56	HLA-DPA10103-DPB10201	Full HBsAg
19	PNPLGFFPDHQLDPA	Q76R62	HBSAG_HBVCJ	LGFFPDHQL	0.043904	15.41	HLA-DPA10103-DPB10201	Full HBsAg
20	NPLGFFPDHQLDPAF	Q76R62	HBSAG_HBVCJ	LGFFPDHQL	0.018386	31.07	HLA-DPA10103-DPB10201	Full HBsAg
21	PLGFFPDHQLDPAFG	Q76R62	HBSAG_HBVCJ	LGFFPDHQL	0.006614	57.46	HLA-DPA10103-DPB10201	Full HBsAg
22	LGFFPDHQLDPAFGA	Q76R62	HBSAG_HBVCJ	FPDHQLDPA	0.002662	79.58	HLA-DPA10103-DPB10201	Full HBsAg
23	GFFPDHQLDPAFGAN	Q76R62	HBSAG_HBVCJ	FPDHQLDPA	0.002056	84.56	HLA-DPA10103-DPB10201	Full HBsAg
24	FFPDHQLDPAFGANS	Q76R62	HBSAG_HBVCJ	QLDPAFGAN	0.002531	80.6	HLA-DPA10103-DPB10201	Full HBsAg
25	FPDHQLDPAFGANSN	Q76R62	HBSAG_HBVCJ	QLDPAFGAN	0.003911	71.07	HLA-DPA10103-DPB10201	Full HBsAg
26	PDHQLDPAFGANSNN	Q76R62	HBSAG_HBVCJ	QLDPAFGAN	0.004799	65.88	HLA-DPA10103-DPB10201	Full HBsAg
27	DHQLDPAFGANSNNP	Q76R62	HBSAG_HBVCJ	LDPAFGANS	0.003209	75.64	HLA-DPA10103-DPB10201	Full HBsAg
28	HQLDPAFGANSNNPD	Q76R62	HBSAG_HBVCJ	FGANSNNPD	0.003882	71.26	HLA-DPA10103-DPB10201	Full HBsAg
29	QLDPAFGANSNNPDW	Q76R62	HBSAG_HBVCJ	FGANSNNPD	0.005245	63.59	HLA-DPA10103-DPB10201	Full HBsAg
30	LDPAFGANSNNPDWD	Q76R62	HBSAG_HBVCJ	FGANSNNPD	0.008685	49.94	HLA-DPA10103-DPB10201	Full HBsAg
31	DPAFGANSNNPDWDF	Q76R62	HBSAG_HBVCJ	FGANSNNPD	0.00913	48.54	HLA-DPA10103-DPB10201	Full HBsAg
32	PAFGANSNNPDWDFN	Q76R62	HBSAG_HBVCJ	FGANSNNPD	0.00378	71.91	HLA-DPA10103-DPB10201	Full HBsAg
33	AFGANSNNPDWDFNP	Q76R62	HBSAG_HBVCJ	ANSNNPDWD	0.001341	90.8	HLA-DPA10103-DPB10201	Full HBsAg
34	FGANSNNPDWDFNPN	Q76R62	HBSAG_HBVCJ	SNNPDWDFN	0.000978	94.09	HLA-DPA10103-DPB10201	Full HBsAg
35	GANSNNPDWDFNPNK	Q76R62	HBSAG_HBVCJ	SNNPDWDFN	0.000987	94	HLA-DPA10103-DPB10201	Full HBsAg
36	ANSNNPDWDFNPNKD	Q76R62	HBSAG_HBVCJ	DWDFNPNKD	0.000944	94.39	HLA-DPA10103-DPB10201	Full HBsAg
37	NSNNPDWDFNPNKDH	Q76R62	HBSAG_HBVCJ	DWDFNPNKD	0.001584	88.65	HLA-DPA10103-DPB10201	Full HBsAg
38	SNNPDWDFNPNKDHW	Q76R62	HBSAG_HBVCJ	WDFNPNKDH	0.00186	86.25	HLA-DPA10103-DPB10201	Full HBsAg
39	NNPDWDFNPNKDHWP	Q76R62	HBSAG_HBVCJ	WDFNPNKDH	0.003188	75.79	HLA-DPA10103-DPB10201	Full HBsAg
40	NPDWDFNPNKDHWPE	Q76R62	HBSAG_HBVCJ	WDFNPNKDH	0.003536	73.47	HLA-DPA10103-DPB10201	Full HBsAg
41	PDWDFNPNKDHWPEA	Q76R62	HBSAG_HBVCJ	FNPNKDHWP	0.002886	77.96	HLA-DPA10103-DPB10201	Full HBsAg
42	DWDFNPNKDHWPEAN	Q76R62	HBSAG_HBVCJ	FNPNKDHWP	0.003891	71.2	HLA-DPA10103-DPB10201	Full HBsAg
43	WDFNPNKDHWPEANQ	Q76R62	HBSAG_HBVCJ	NKDHWPEAN	0.004286	68.81	HLA-DPA10103-DPB10201	Full HBsAg
44	DFNPNKDHWPEANQV	Q76R62	HBSAG_HBVCJ	NKDHWPEAN	0.006695	57.13	HLA-DPA10103-DPB10201	Full HBsAg
45	FNPNKDHWPEANQVG	Q76R62	HBSAG_HBVCJ	DHWPEANQV	0.00973	46.81	HLA-DPA10103-DPB10201	Full HBsAg
46	NPNKDHWPEANQVGA	Q76R62	HBSAG_HBVCJ	DHWPEANQV	0.013808	37.76	HLA-DPA10103-DPB10201	Full HBsAg
47	PNKDHWPEANQVGAG	Q76R62	HBSAG_HBVCJ	DHWPEANQV	0.01585	34.46	HLA-DPA10103-DPB10201	Full HBsAg
48	NKDHWPEANQVGAGA	Q76R62	HBSAG_HBVCJ	DHWPEANQV	0.006082	59.62	HLA-DPA10103-DPB10201	Full HBsAg
49	KDHWPEANQVGAGAF	Q76R62	HBSAG_HBVCJ	DHWPEANQV	0.002608	79.96	HLA-DPA10103-DPB10201	Full HBsAg
50	DHWPEANQVGAGAFG	Q76R62	HBSAG_HBVCJ	EANQVGAGA	0.001824	86.56	HLA-DPA10103-DPB10201	Full HBsAg
51	HWPEANQVGAGAFGP	Q76R62	HBSAG_HBVCJ	EANQVGAGA	0.001762	87.1	HLA-DPA10103-DPB10201	Full HBsAg
52	WPEANQVGAGAFGPG	Q76R62	HBSAG_HBVCJ	VGAGAFGPG	0.003193	75.76	HLA-DPA10103-DPB10201	Full HBsAg
53	PEANQVGAGAFGPGF	Q76R62	HBSAG_HBVCJ	VGAGAFGPG	0.005133	64.13	HLA-DPA10103-DPB10201	Full HBsAg
54	EANQVGAGAFGPGFT	Q76R62	HBSAG_HBVCJ	VGAGAFGPG	0.00774	53.2	HLA-DPA10103-DPB10201	Full HBsAg
55	ANQVGAGAFGPGFTP	Q76R62	HBSAG_HBVCJ	VGAGAFGPG	0.011817	41.61	HLA-DPA10103-DPB10201	Full HBsAg
56	NQVGAGAFGPGFTPP	Q76R62	HBSAG_HBVCJ	VGAGAFGPG	0.006188	59.19	HLA-DPA10103-DPB10201	Full HBsAg
57	QVGAGAFGPGFTPPH	Q76R62	HBSAG_HBVCJ	AFGPGFTPP	0.002472	81.09	HLA-DPA10103-DPB10201	Full HBsAg
58	VGAGAFGPGFTPPHG	Q76R62	HBSAG_HBVCJ	AFGPGFTPP	0.002733	79.06	HLA-DPA10103-DPB10201	Full HBsAg
59	GAGAFGPGFTPPHGG	Q76R62	HBSAG_HBVCJ	AFGPGFTPP	0.003224	75.53	HLA-DPA10103-DPB10201	Full HBsAg
60	AGAFGPGFTPPHGGL	Q76R62	HBSAG_HBVCJ	AFGPGFTPP	0.00155	88.95	HLA-DPA10103-DPB10201	Full HBsAg
61	GAFGPGFTPPHGGLL	Q76R62	HBSAG_HBVCJ	FTPPHGGLL	0.001623	88.31	HLA-DPA10103-DPB10201	Full HBsAg
62	AFGPGFTPPHGGLLG	Q76R62	HBSAG_HBVCJ	FTPPHGGLL	0.004037	70.26	HLA-DPA10103-DPB10201	Full HBsAg
63	FGPGFTPPHGGLLGW	Q76R62	HBSAG_HBVCJ	FTPPHGGLL	0.004187	69.38	HLA-DPA10103-DPB10201	Full HBsAg
64	GPGFTPPHGGLLGWS	Q76R62	HBSAG_HBVCJ	FTPPHGGLL	0.005374	62.97	HLA-DPA10103-DPB10201	Full HBsAg
65	PGFTPPHGGLLGWSP	Q76R62	HBSAG_HBVCJ	FTPPHGGLL	0.001808	86.7	HLA-DPA10103-DPB10201	Full HBsAg
66	GFTPPHGGLLGWSPQ	Q76R62	HBSAG_HBVCJ	PHGGLLGWS	0.001063	93.32	HLA-DPA10103-DPB10201	Full HBsAg
67	FTPPHGGLLGWSPQA	Q76R62	HBSAG_HBVCJ	PHGGLLGWS	0.001179	92.26	HLA-DPA10103-DPB10201	Full HBsAg
68	TPPHGGLLGWSPQAQ	Q76R62	HBSAG_HBVCJ	LLGWSPQAQ	0.003013	77.05	HLA-DPA10103-DPB10201	Full HBsAg
69	PPHGGLLGWSPQAQG	Q76R62	HBSAG_HBVCJ	LLGWSPQAQ	0.011558	42.16	HLA-DPA10103-DPB10201	Full HBsAg
70	PHGGLLGWSPQAQGI	Q76R62	HBSAG_HBVCJ	LLGWSPQAQ	0.016717	33.23	HLA-DPA10103-DPB10201	Full HBsAg
71	HGGLLGWSPQAQGIL	Q76R62	HBSAG_HBVCJ	LLGWSPQAQ	0.015821	34.5	HLA-DPA10103-DPB10201	Full HBsAg
72	GGLLGWSPQAQGILT	Q76R62	HBSAG_HBVCJ	LLGWSPQAQ	0.006206	59.11	HLA-DPA10103-DPB10201	Full HBsAg
73	GLLGWSPQAQGILTT	Q76R62	HBSAG_HBVCJ	GWSPQAQGI	0.001946	85.5	HLA-DPA10103-DPB10201	Full HBsAg
74	LLGWSPQAQGILTTL	Q76R62	HBSAG_HBVCJ	WSPQAQGIL	0.001151	92.52	HLA-DPA10103-DPB10201	Full HBsAg
75	LGWSPQAQGILTTLP	Q76R62	HBSAG_HBVCJ	PQAQGILTT	0.001133	92.68	HLA-DPA10103-DPB10201	Full HBsAg
76	GWSPQAQGILTTLPA	Q76R62	HBSAG_HBVCJ	PQAQGILTT	0.001291	91.25	HLA-DPA10103-DPB10201	Full HBsAg
77	WSPQAQGILTTLPAA	Q76R62	HBSAG_HBVCJ	QGILTTLPA	0.002245	82.98	HLA-DPA10103-DPB10201	Full HBsAg
78	SPQAQGILTTLPAAP	Q76R62	HBSAG_HBVCJ	QGILTTLPA	0.004404	68.14	HLA-DPA10103-DPB10201	Full HBsAg
79	PQAQGILTTLPAAPP	Q76R62	HBSAG_HBVCJ	QGILTTLPA	0.008119	51.89	HLA-DPA10103-DPB10201	Full HBsAg
80	QAQGILTTLPAAPPP	Q76R62	HBSAG_HBVCJ	ILTTLPAAP	0.014114	37.22	HLA-DPA10103-DPB10201	Full HBsAg
81	AQGILTTLPAAPPPA	Q76R62	HBSAG_HBVCJ	ILTTLPAAP	0.021062	28.1	HLA-DPA10103-DPB10201	Full HBsAg
82	QGILTTLPAAPPPAS	Q76R62	HBSAG_HBVCJ	LTTLPAAPP	0.01129	42.75	HLA-DPA10103-DPB10201	Full HBsAg
83	GILTTLPAAPPPAST	Q76R62	HBSAG_HBVCJ	LTTLPAAPP	0.003304	74.96	HLA-DPA10103-DPB10201	Full HBsAg
84	ILTTLPAAPPPASTN	Q76R62	HBSAG_HBVCJ	PAAPPPAST	0.00136	90.62	HLA-DPA10103-DPB10201	Full HBsAg
85	LTTLPAAPPPASTNR	Q76R62	HBSAG_HBVCJ	PAAPPPAST	0.001584	88.65	HLA-DPA10103-DPB10201	Full HBsAg
86	TTLPAAPPPASTNRQ	Q76R62	HBSAG_HBVCJ	PAAPPPAST	0.00182	86.59	HLA-DPA10103-DPB10201	Full HBsAg
87	TLPAAPPPASTNRQS	Q76R62	HBSAG_HBVCJ	AAPPPASTN	0.00142	90.08	HLA-DPA10103-DPB10201	Full HBsAg
88	LPAAPPPASTNRQSG	Q76R62	HBSAG_HBVCJ	AAPPPASTN	0.000936	94.47	HLA-DPA10103-DPB10201	Full HBsAg
89	PAAPPPASTNRQSGR	Q76R62	HBSAG_HBVCJ	PASTNRQSG	0.001172	92.33	HLA-DPA10103-DPB10201	Full HBsAg
90	AAPPPASTNRQSGRQ	Q76R62	HBSAG_HBVCJ	PASTNRQSG	0.001659	88	HLA-DPA10103-DPB10201	Full HBsAg
91	APPPASTNRQSGRQP	Q76R62	HBSAG_HBVCJ	PASTNRQSG	0.002366	81.97	HLA-DPA10103-DPB10201	Full HBsAg
92	PPPASTNRQSGRQPT	Q76R62	HBSAG_HBVCJ	PASTNRQSG	0.001601	88.5	HLA-DPA10103-DPB10201	Full HBsAg
93	PPASTNRQSGRQPTP	Q76R62	HBSAG_HBVCJ	ASTNRQSGR	0.000923	94.58	HLA-DPA10103-DPB10201	Full HBsAg
94	PASTNRQSGRQPTPI	Q76R62	HBSAG_HBVCJ	NRQSGRQPT	0.000794	95	HLA-DPA10103-DPB10201	Full HBsAg
95	ASTNRQSGRQPTPIS	Q76R62	HBSAG_HBVCJ	QSGRQPTPI	0.001148	92.55	HLA-DPA10103-DPB10201	Full HBsAg
96	STNRQSGRQPTPISP	Q76R62	HBSAG_HBVCJ	QSGRQPTPI	0.001837	86.45	HLA-DPA10103-DPB10201	Full HBsAg
97	TNRQSGRQPTPISPP	Q76R62	HBSAG_HBVCJ	QSGRQPTPI	0.002892	77.92	HLA-DPA10103-DPB10201	Full HBsAg
98	NRQSGRQPTPISPPL	Q76R62	HBSAG_HBVCJ	QSGRQPTPI	0.001597	88.54	HLA-DPA10103-DPB10201	Full HBsAg
99	RQSGRQPTPISPPLR	Q76R62	HBSAG_HBVCJ	RQPTPISPP	0.001442	89.89	HLA-DPA10103-DPB10201	Full HBsAg
100	QSGRQPTPISPPLRD	Q76R62	HBSAG_HBVCJ	RQPTPISPP	0.002159	83.7	HLA-DPA10103-DPB10201	Full HBsAg
101	SGRQPTPISPPLRDS	Q76R62	HBSAG_HBVCJ	PTPISPPLR	0.002172	83.59	HLA-DPA10103-DPB10201	Full HBsAg
102	GRQPTPISPPLRDSH	Q76R62	HBSAG_HBVCJ	PISPPLRDS	0.003435	74.12	HLA-DPA10103-DPB10201	Full HBsAg
103	RQPTPISPPLRDSHP	Q76R62	HBSAG_HBVCJ	PISPPLRDS	0.004663	66.66	HLA-DPA10103-DPB10201	Full HBsAg
104	QPTPISPPLRDSHPQ	Q76R62	HBSAG_HBVCJ	PISPPLRDS	0.005387	62.9	HLA-DPA10103-DPB10201	Full HBsAg
105	PTPISPPLRDSHPQA	Q76R62	HBSAG_HBVCJ	ISPPLRDSH	0.003697	72.44	HLA-DPA10103-DPB10201	Full HBsAg
106	TPISPPLRDSHPQAM	Q76R62	HBSAG_HBVCJ	LRDSHPQAM	0.003564	73.29	HLA-DPA10103-DPB10201	Full HBsAg
107	PISPPLRDSHPQAMQ	Q76R62	HBSAG_HBVCJ	LRDSHPQAM	0.01156	42.15	HLA-DPA10103-DPB10201	Full HBsAg
108	ISPPLRDSHPQAMQW	Q76R62	HBSAG_HBVCJ	LRDSHPQAM	0.013762	37.84	HLA-DPA10103-DPB10201	Full HBsAg
109	SPPLRDSHPQAMQWN	Q76R62	HBSAG_HBVCJ	LRDSHPQAM	0.02	29.24	HLA-DPA10103-DPB10201	Full HBsAg
110	PPLRDSHPQAMQWNS	Q76R62	HBSAG_HBVCJ	LRDSHPQAM	0.007284	54.78	HLA-DPA10103-DPB10201	Full HBsAg
111	PLRDSHPQAMQWNST	Q76R62	HBSAG_HBVCJ	PQAMQWNST	0.002699	79.31	HLA-DPA10103-DPB10201	Full HBsAg
112	LRDSHPQAMQWNSTT	Q76R62	HBSAG_HBVCJ	PQAMQWNST	0.005352	63.07	HLA-DPA10103-DPB10201	Full HBsAg
113	RDSHPQAMQWNSTTF	Q76R62	HBSAG_HBVCJ	PQAMQWNST	0.008377	51	HLA-DPA10103-DPB10201	Full HBsAg
114	DSHPQAMQWNSTTFH	Q76R62	HBSAG_HBVCJ	PQAMQWNST	0.012339	40.54	HLA-DPA10103-DPB10201	Full HBsAg
115	SHPQAMQWNSTTFHQ	Q76R62	HBSAG_HBVCJ	PQAMQWNST	0.006615	57.46	HLA-DPA10103-DPB10201	Full HBsAg
116	HPQAMQWNSTTFHQA	Q76R62	HBSAG_HBVCJ	WNSTTFHQA	0.273928	2.38	HLA-DPA10103-DPB10201	Full HBsAg
117	PQAMQWNSTTFHQAL	Q76R62	HBSAG_HBVCJ	WNSTTFHQA	0.582614	0.63	HLA-DPA10103-DPB10201	Full HBsAg
118	QAMQWNSTTFHQALL	Q76R62	HBSAG_HBVCJ	WNSTTFHQA	0.622616	0.54	HLA-DPA10103-DPB10201	Full HBsAg
119	AMQWNSTTFHQALLD	Q76R62	HBSAG_HBVCJ	WNSTTFHQA	0.733776	0.3	HLA-DPA10103-DPB10201	Full HBsAg
120	MQWNSTTFHQALLDP	Q76R62	HBSAG_HBVCJ	WNSTTFHQA	0.494466	0.93	HLA-DPA10103-DPB10201	Full HBsAg
121	QWNSTTFHQALLDPR	Q76R62	HBSAG_HBVCJ	WNSTTFHQA	0.177744	3.95	HLA-DPA10103-DPB10201	Full HBsAg
122	WNSTTFHQALLDPRV	Q76R62	HBSAG_HBVCJ	TTFHQALLD	0.034408	18.97	HLA-DPA10103-DPB10201	Full HBsAg
123	NSTTFHQALLDPRVR	Q76R62	HBSAG_HBVCJ	FHQALLDPR	0.039591	16.85	HLA-DPA10103-DPB10201	Full HBsAg
124	STTFHQALLDPRVRG	Q76R62	HBSAG_HBVCJ	FHQALLDPR	0.045401	14.95	HLA-DPA10103-DPB10201	Full HBsAg
125	TTFHQALLDPRVRGL	Q76R62	HBSAG_HBVCJ	FHQALLDPR	0.016515	33.5	HLA-DPA10103-DPB10201	Full HBsAg
126	TFHQALLDPRVRGLY	Q76R62	HBSAG_HBVCJ	FHQALLDPR	0.004918	65.21	HLA-DPA10103-DPB10201	Full HBsAg
127	FHQALLDPRVRGLYF	Q76R62	HBSAG_HBVCJ	LLDPRVRGL	0.003413	74.26	HLA-DPA10103-DPB10201	Full HBsAg
128	HQALLDPRVRGLYFP	Q76R62	HBSAG_HBVCJ	LLDPRVRGL	0.004938	65.09	HLA-DPA10103-DPB10201	Full HBsAg
129	QALLDPRVRGLYFPA	Q76R62	HBSAG_HBVCJ	LDPRVRGLY	0.003771	71.97	HLA-DPA10103-DPB10201	Full HBsAg
130	ALLDPRVRGLYFPAG	Q76R62	HBSAG_HBVCJ	VRGLYFPAG	0.022762	26.52	HLA-DPA10103-DPB10201	Full HBsAg
131	LLDPRVRGLYFPAGG	Q76R62	HBSAG_HBVCJ	VRGLYFPAG	0.097319	7.32	HLA-DPA10103-DPB10201	Full HBsAg
132	LDPRVRGLYFPAGGS	Q76R62	HBSAG_HBVCJ	VRGLYFPAG	0.145852	4.89	HLA-DPA10103-DPB10201	Full HBsAg
133	DPRVRGLYFPAGGSS	Q76R62	HBSAG_HBVCJ	VRGLYFPAG	0.168614	4.19	HLA-DPA10103-DPB10201	Full HBsAg
134	PRVRGLYFPAGGSSS	Q76R62	HBSAG_HBVCJ	VRGLYFPAG	0.079477	8.95	HLA-DPA10103-DPB10201	Full HBsAg
135	RVRGLYFPAGGSSSG	Q76R62	HBSAG_HBVCJ	VRGLYFPAG	0.014632	36.36	HLA-DPA10103-DPB10201	Full HBsAg
136	VRGLYFPAGGSSSGT	Q76R62	HBSAG_HBVCJ	LYFPAGGSS	0.004732	66.27	HLA-DPA10103-DPB10201	Full HBsAg
137	RGLYFPAGGSSSGTV	Q76R62	HBSAG_HBVCJ	YFPAGGSSS	0.002536	80.56	HLA-DPA10103-DPB10201	Full HBsAg
138	GLYFPAGGSSSGTVN	Q76R62	HBSAG_HBVCJ	YFPAGGSSS	0.000937	94.46	HLA-DPA10103-DPB10201	Full HBsAg
139	LYFPAGGSSSGTVNP	Q76R62	HBSAG_HBVCJ	AGGSSSGTV	0.00068	95	HLA-DPA10103-DPB10201	Full HBsAg
140	YFPAGGSSSGTVNPV	Q76R62	HBSAG_HBVCJ	SSSGTVNPV	0.000891	94.87	HLA-DPA10103-DPB10201	Full HBsAg
141	FPAGGSSSGTVNPVP	Q76R62	HBSAG_HBVCJ	SSSGTVNPV	0.001741	87.28	HLA-DPA10103-DPB10201	Full HBsAg
142	PAGGSSSGTVNPVPT	Q76R62	HBSAG_HBVCJ	SSSGTVNPV	0.002182	83.51	HLA-DPA10103-DPB10201	Full HBsAg
143	AGGSSSGTVNPVPTT	Q76R62	HBSAG_HBVCJ	SSSGTVNPV	0.002602	80.01	HLA-DPA10103-DPB10201	Full HBsAg
144	GGSSSGTVNPVPTTA	Q76R62	HBSAG_HBVCJ	SSSGTVNPV	0.001778	86.96	HLA-DPA10103-DPB10201	Full HBsAg
145	GSSSGTVNPVPTTAS	Q76R62	HBSAG_HBVCJ	SGTVNPVPT	0.001597	88.54	HLA-DPA10103-DPB10201	Full HBsAg
146	SSSGTVNPVPTTASP	Q76R62	HBSAG_HBVCJ	VNPVPTTAS	0.002305	82.48	HLA-DPA10103-DPB10201	Full HBsAg
147	SSGTVNPVPTTASPI	Q76R62	HBSAG_HBVCJ	VNPVPTTAS	0.003677	72.57	HLA-DPA10103-DPB10201	Full HBsAg
148	SGTVNPVPTTASPIS	Q76R62	HBSAG_HBVCJ	PVPTTASPI	0.004929	65.14	HLA-DPA10103-DPB10201	Full HBsAg
149	GTVNPVPTTASPISS	Q76R62	HBSAG_HBVCJ	PVPTTASPI	0.005206	63.78	HLA-DPA10103-DPB10201	Full HBsAg
150	TVNPVPTTASPISSI	Q76R62	HBSAG_HBVCJ	PVPTTASPI	0.005174	63.94	HLA-DPA10103-DPB10201	Full HBsAg
151	VNPVPTTASPISSIF	Q76R62	HBSAG_HBVCJ	PVPTTASPI	0.003121	76.27	HLA-DPA10103-DPB10201	Full HBsAg
152	NPVPTTASPISSIFS	Q76R62	HBSAG_HBVCJ	TTASPISSI	0.00269	79.37	HLA-DPA10103-DPB10201	Full HBsAg
153	PVPTTASPISSIFSR	Q76R62	HBSAG_HBVCJ	TTASPISSI	0.003422	74.21	HLA-DPA10103-DPB10201	Full HBsAg
154	VPTTASPISSIFSRT	Q76R62	HBSAG_HBVCJ	PISSIFSRT	0.00963	47.08	HLA-DPA10103-DPB10201	Full HBsAg
155	PTTASPISSIFSRTG	Q76R62	HBSAG_HBVCJ	PISSIFSRT	0.030872	20.79	HLA-DPA10103-DPB10201	Full HBsAg
156	TTASPISSIFSRTGD	Q76R62	HBSAG_HBVCJ	PISSIFSRT	0.059349	11.73	HLA-DPA10103-DPB10201	Full HBsAg
157	TASPISSIFSRTGDP	Q76R62	HBSAG_HBVCJ	PISSIFSRT	0.088869	8	HLA-DPA10103-DPB10201	Full HBsAg
158	ASPISSIFSRTGDPA	Q76R62	HBSAG_HBVCJ	PISSIFSRT	0.049162	13.93	HLA-DPA10103-DPB10201	Full HBsAg
159	SPISSIFSRTGDPAP	Q76R62	HBSAG_HBVCJ	ISSIFSRTG	0.014675	36.29	HLA-DPA10103-DPB10201	Full HBsAg
160	PISSIFSRTGDPAPN	Q76R62	HBSAG_HBVCJ	IFSRTGDPA	0.007747	53.18	HLA-DPA10103-DPB10201	Full HBsAg
161	ISSIFSRTGDPAPNM	Q76R62	HBSAG_HBVCJ	IFSRTGDPA	0.008591	50.26	HLA-DPA10103-DPB10201	Full HBsAg
162	SSIFSRTGDPAPNME	Q76R62	HBSAG_HBVCJ	IFSRTGDPA	0.005264	63.5	HLA-DPA10103-DPB10201	Full HBsAg
163	SIFSRTGDPAPNMES	Q76R62	HBSAG_HBVCJ	RTGDPAPNM	0.003488	73.78	HLA-DPA10103-DPB10201	Full HBsAg
164	IFSRTGDPAPNMEST	Q76R62	HBSAG_HBVCJ	RTGDPAPNM	0.003436	74.12	HLA-DPA10103-DPB10201	Full HBsAg
165	FSRTGDPAPNMESTT	Q76R62	HBSAG_HBVCJ	RTGDPAPNM	0.00206	84.53	HLA-DPA10103-DPB10201	Full HBsAg
166	SRTGDPAPNMESTTS	Q76R62	HBSAG_HBVCJ	RTGDPAPNM	0.000901	94.78	HLA-DPA10103-DPB10201	Full HBsAg
167	RTGDPAPNMESTTSG	Q76R62	HBSAG_HBVCJ	PAPNMESTT	0.000417	95	HLA-DPA10103-DPB10201	Full HBsAg
168	TGDPAPNMESTTSGF	Q76R62	HBSAG_HBVCJ	PAPNMESTT	0.000395	95	HLA-DPA10103-DPB10201	Full HBsAg
169	GDPAPNMESTTSGFL	Q76R62	HBSAG_HBVCJ	MESTTSGFL	0.001897	85.92	HLA-DPA10103-DPB10201	Full HBsAg
170	DPAPNMESTTSGFLG	Q76R62	HBSAG_HBVCJ	MESTTSGFL	0.003499	73.71	HLA-DPA10103-DPB10201	Full HBsAg
171	PAPNMESTTSGFLGP	Q76R62	HBSAG_HBVCJ	MESTTSGFL	0.007841	52.85	HLA-DPA10103-DPB10201	Full HBsAg
172	APNMESTTSGFLGPL	Q76R62	HBSAG_HBVCJ	MESTTSGFL	0.007521	53.96	HLA-DPA10103-DPB10201	Full HBsAg
173	PNMESTTSGFLGPLL	Q76R62	HBSAG_HBVCJ	MESTTSGFL	0.002978	77.3	HLA-DPA10103-DPB10201	Full HBsAg
174	NMESTTSGFLGPLLV	Q76R62	HBSAG_HBVCJ	STTSGFLGP	0.001901	85.89	HLA-DPA10103-DPB10201	Full HBsAg
175	MESTTSGFLGPLLVL	Q76R62	HBSAG_HBVCJ	TSGFLGPLL	0.001434	89.96	HLA-DPA10103-DPB10201	Full HBsAg
176	ESTTSGFLGPLLVLQ	Q76R62	HBSAG_HBVCJ	FLGPLLVLQ	0.005434	62.68	HLA-DPA10103-DPB10201	Full HBsAg
177	STTSGFLGPLLVLQA	Q76R62	HBSAG_HBVCJ	FLGPLLVLQ	0.013607	38.12	HLA-DPA10103-DPB10201	Full HBsAg
178	TTSGFLGPLLVLQAG	Q76R62	HBSAG_HBVCJ	FLGPLLVLQ	0.024888	24.75	HLA-DPA10103-DPB10201	Full HBsAg
179	TSGFLGPLLVLQAGF	Q76R62	HBSAG_HBVCJ	FLGPLLVLQ	0.022405	26.83	HLA-DPA10103-DPB10201	Full HBsAg
180	SGFLGPLLVLQAGFF	Q76R62	HBSAG_HBVCJ	FLGPLLVLQ	0.01142	42.46	HLA-DPA10103-DPB10201	Full HBsAg
181	GFLGPLLVLQAGFFL	Q76R62	HBSAG_HBVCJ	FLGPLLVLQ	0.003925	70.98	HLA-DPA10103-DPB10201	Full HBsAg
182	FLGPLLVLQAGFFLL	Q76R62	HBSAG_HBVCJ	VLQAGFFLL	0.001829	86.52	HLA-DPA10103-DPB10201	Full HBsAg
183	LGPLLVLQAGFFLLT	Q76R62	HBSAG_HBVCJ	LQAGFFLLT	0.015658	34.76	HLA-DPA10103-DPB10201	Full HBsAg
184	GPLLVLQAGFFLLTR	Q76R62	HBSAG_HBVCJ	LQAGFFLLT	0.060718	11.49	HLA-DPA10103-DPB10201	Full HBsAg
185	PLLVLQAGFFLLTRI	Q76R62	HBSAG_HBVCJ	LQAGFFLLT	0.058644	11.85	HLA-DPA10103-DPB10201	Full HBsAg
186	LLVLQAGFFLLTRIL	Q76R62	HBSAG_HBVCJ	LQAGFFLLT	0.033381	19.47	HLA-DPA10103-DPB10201	Full HBsAg
187	LVLQAGFFLLTRILT	Q76R62	HBSAG_HBVCJ	LQAGFFLLT	0.026334	23.66	HLA-DPA10103-DPB10201	Full HBsAg
188	VLQAGFFLLTRILTI	Q76R62	HBSAG_HBVCJ	FLLTRILTI	0.028601	22.15	HLA-DPA10103-DPB10201	Full HBsAg
189	LQAGFFLLTRILTIP	Q76R62	HBSAG_HBVCJ	FLLTRILTI	0.086898	8.19	HLA-DPA10103-DPB10201	Full HBsAg
190	QAGFFLLTRILTIPQ	Q76R62	HBSAG_HBVCJ	FLLTRILTI	0.166938	4.23	HLA-DPA10103-DPB10201	Full HBsAg
191	AGFFLLTRILTIPQS	Q76R62	HBSAG_HBVCJ	FLLTRILTI	0.210775	3.27	HLA-DPA10103-DPB10201	Full HBsAg
192	GFFLLTRILTIPQSL	Q76R62	HBSAG_HBVCJ	FLLTRILTI	0.106309	6.74	HLA-DPA10103-DPB10201	Full HBsAg
193	FFLLTRILTIPQSLD	Q76R62	HBSAG_HBVCJ	FLLTRILTI	0.024299	25.22	HLA-DPA10103-DPB10201	Full HBsAg
194	FLLTRILTIPQSLDS	Q76R62	HBSAG_HBVCJ	RILTIPQSL	0.01002	46.03	HLA-DPA10103-DPB10201	Full HBsAg
195	LLTRILTIPQSLDSW	Q76R62	HBSAG_HBVCJ	RILTIPQSL	0.007698	53.35	HLA-DPA10103-DPB10201	Full HBsAg
196	LTRILTIPQSLDSWW	Q76R62	HBSAG_HBVCJ	RILTIPQSL	0.006062	59.7	HLA-DPA10103-DPB10201	Full HBsAg
197	TRILTIPQSLDSWWT	Q76R62	HBSAG_HBVCJ	LTIPQSLDS	0.004143	69.63	HLA-DPA10103-DPB10201	Full HBsAg
198	RILTIPQSLDSWWTS	Q76R62	HBSAG_HBVCJ	LTIPQSLDS	0.00166	87.99	HLA-DPA10103-DPB10201	Full HBsAg
199	ILTIPQSLDSWWTSL	Q76R62	HBSAG_HBVCJ	QSLDSWWTS	0.000996	93.92	HLA-DPA10103-DPB10201	Full HBsAg
200	LTIPQSLDSWWTSLN	Q76R62	HBSAG_HBVCJ	QSLDSWWTS	0.002327	82.3	HLA-DPA10103-DPB10201	Full HBsAg
201	TIPQSLDSWWTSLNF	Q76R62	HBSAG_HBVCJ	LDSWWTSLN	0.003347	74.69	HLA-DPA10103-DPB10201	Full HBsAg
202	IPQSLDSWWTSLNFL	Q76R62	HBSAG_HBVCJ	LDSWWTSLN	0.003987	70.58	HLA-DPA10103-DPB10201	Full HBsAg
203	PQSLDSWWTSLNFLG	Q76R62	HBSAG_HBVCJ	LDSWWTSLN	0.006364	58.47	HLA-DPA10103-DPB10201	Full HBsAg
204	QSLDSWWTSLNFLGG	Q76R62	HBSAG_HBVCJ	WTSLNFLGG	0.01934	29.95	HLA-DPA10103-DPB10201	Full HBsAg
205	SLDSWWTSLNFLGGA	Q76R62	HBSAG_HBVCJ	WTSLNFLGG	0.081324	8.75	HLA-DPA10103-DPB10201	Full HBsAg
206	LDSWWTSLNFLGGAP	Q76R62	HBSAG_HBVCJ	WTSLNFLGG	0.20619	3.35	HLA-DPA10103-DPB10201	Full HBsAg
207	DSWWTSLNFLGGAPT	Q76R62	HBSAG_HBVCJ	WTSLNFLGG	0.244005	2.75	HLA-DPA10103-DPB10201	Full HBsAg
208	SWWTSLNFLGGAPTC	Q76R62	HBSAG_HBVCJ	WTSLNFLGG	0.083144	8.56	HLA-DPA10103-DPB10201	Full HBsAg
209	WWTSLNFLGGAPTCP	Q76R62	HBSAG_HBVCJ	WTSLNFLGG	0.012103	41.02	HLA-DPA10103-DPB10201	Full HBsAg
210	WTSLNFLGGAPTCPG	Q76R62	HBSAG_HBVCJ	LNFLGGAPT	0.001175	92.3	HLA-DPA10103-DPB10201	Full HBsAg
211	TSLNFLGGAPTCPGQ	Q76R62	HBSAG_HBVCJ	LNFLGGAPT	0.000874	95	HLA-DPA10103-DPB10201	Full HBsAg
212	SLNFLGGAPTCPGQN	Q76R62	HBSAG_HBVCJ	FLGGAPTCP	0.000692	95	HLA-DPA10103-DPB10201	Full HBsAg
213	LNFLGGAPTCPGQNS	Q76R62	HBSAG_HBVCJ	LGGAPTCPG	0.000477	95	HLA-DPA10103-DPB10201	Full HBsAg
214	NFLGGAPTCPGQNSQ	Q76R62	HBSAG_HBVCJ	LGGAPTCPG	0.00032	95	HLA-DPA10103-DPB10201	Full HBsAg
215	FLGGAPTCPGQNSQS	Q76R62	HBSAG_HBVCJ	GAPTCPGQN	0.000193	95	HLA-DPA10103-DPB10201	Full HBsAg
216	LGGAPTCPGQNSQSP	Q76R62	HBSAG_HBVCJ	APTCPGQNS	0.000185	95	HLA-DPA10103-DPB10201	Full HBsAg
217	GGAPTCPGQNSQSPT	Q76R62	HBSAG_HBVCJ	TCPGQNSQS	0.000164	95	HLA-DPA10103-DPB10201	Full HBsAg
218	GAPTCPGQNSQSPTS	Q76R62	HBSAG_HBVCJ	TCPGQNSQS	0.000171	95	HLA-DPA10103-DPB10201	Full HBsAg
219	APTCPGQNSQSPTSN	Q76R62	HBSAG_HBVCJ	PGQNSQSPT	0.000189	95	HLA-DPA10103-DPB10201	Full HBsAg
220	PTCPGQNSQSPTSNH	Q76R62	HBSAG_HBVCJ	QNSQSPTSN	0.000285	95	HLA-DPA10103-DPB10201	Full HBsAg
221	TCPGQNSQSPTSNHS	Q76R62	HBSAG_HBVCJ	QNSQSPTSN	0.000507	95	HLA-DPA10103-DPB10201	Full HBsAg
222	CPGQNSQSPTSNHSP	Q76R62	HBSAG_HBVCJ	SQSPTSNHS	0.000948	94.36	HLA-DPA10103-DPB10201	Full HBsAg
223	PGQNSQSPTSNHSPT	Q76R62	HBSAG_HBVCJ	SQSPTSNHS	0.001214	91.95	HLA-DPA10103-DPB10201	Full HBsAg
224	GQNSQSPTSNHSPTS	Q76R62	HBSAG_HBVCJ	SQSPTSNHS	0.001251	91.61	HLA-DPA10103-DPB10201	Full HBsAg
225	QNSQSPTSNHSPTSC	Q76R62	HBSAG_HBVCJ	SQSPTSNHS	0.000702	95	HLA-DPA10103-DPB10201	Full HBsAg
226	NSQSPTSNHSPTSCP	Q76R62	HBSAG_HBVCJ	PTSNHSPTS	0.000658	95	HLA-DPA10103-DPB10201	Full HBsAg
227	SQSPTSNHSPTSCPP	Q76R62	HBSAG_HBVCJ	PTSNHSPTS	0.000913	94.67	HLA-DPA10103-DPB10201	Full HBsAg
228	QSPTSNHSPTSCPPT	Q76R62	HBSAG_HBVCJ	TSNHSPTSC	0.000872	95	HLA-DPA10103-DPB10201	Full HBsAg
229	SPTSNHSPTSCPPTC	Q76R62	HBSAG_HBVCJ	TSNHSPTSC	0.000344	95	HLA-DPA10103-DPB10201	Full HBsAg
230	PTSNHSPTSCPPTCP	Q76R62	HBSAG_HBVCJ	HSPTSCPPT	0.000321	95	HLA-DPA10103-DPB10201	Full HBsAg
231	TSNHSPTSCPPTCPG	Q76R62	HBSAG_HBVCJ	HSPTSCPPT	0.000301	95	HLA-DPA10103-DPB10201	Full HBsAg
232	SNHSPTSCPPTCPGY	Q76R62	HBSAG_HBVCJ	HSPTSCPPT	0.000186	95	HLA-DPA10103-DPB10201	Full HBsAg
233	NHSPTSCPPTCPGYR	Q76R62	HBSAG_HBVCJ	TSCPPTCPG	0.000161	95	HLA-DPA10103-DPB10201	Full HBsAg
234	HSPTSCPPTCPGYRW	Q76R62	HBSAG_HBVCJ	TSCPPTCPG	0.000125	95	HLA-DPA10103-DPB10201	Full HBsAg
235	SPTSCPPTCPGYRWM	Q76R62	HBSAG_HBVCJ	TSCPPTCPG	9.9e-05	95	HLA-DPA10103-DPB10201	Full HBsAg
236	PTSCPPTCPGYRWMC	Q76R62	HBSAG_HBVCJ	TSCPPTCPG	5.4e-05	95	HLA-DPA10103-DPB10201	Full HBsAg
237	TSCPPTCPGYRWMCL	Q76R62	HBSAG_HBVCJ	PTCPGYRWM	3.4e-05	95	HLA-DPA10103-DPB10201	Full HBsAg
238	SCPPTCPGYRWMCLR	Q76R62	HBSAG_HBVCJ	CPGYRWMCL	0.000107	95	HLA-DPA10103-DPB10201	Full HBsAg
239	CPPTCPGYRWMCLRR	Q76R62	HBSAG_HBVCJ	CPGYRWMCL	0.000269	95	HLA-DPA10103-DPB10201	Full HBsAg
240	PPTCPGYRWMCLRRF	Q76R62	HBSAG_HBVCJ	YRWMCLRRF	0.003885	71.24	HLA-DPA10103-DPB10201	Full HBsAg
241	PTCPGYRWMCLRRFI	Q76R62	HBSAG_HBVCJ	YRWMCLRRF	0.009178	48.4	HLA-DPA10103-DPB10201	Full HBsAg
242	TCPGYRWMCLRRFII	Q76R62	HBSAG_HBVCJ	YRWMCLRRF	0.012557	40.1	HLA-DPA10103-DPB10201	Full HBsAg
243	CPGYRWMCLRRFIIF	Q76R62	HBSAG_HBVCJ	YRWMCLRRF	0.012525	40.17	HLA-DPA10103-DPB10201	Full HBsAg
244	PGYRWMCLRRFIIFL	Q76R62	HBSAG_HBVCJ	YRWMCLRRF	0.013509	38.3	HLA-DPA10103-DPB10201	Full HBsAg
245	GYRWMCLRRFIIFLF	Q76R62	HBSAG_HBVCJ	YRWMCLRRF	0.003591	73.12	HLA-DPA10103-DPB10201	Full HBsAg
246	YRWMCLRRFIIFLFI	Q76R62	HBSAG_HBVCJ	RRFIIFLFI	0.003156	76.02	HLA-DPA10103-DPB10201	Full HBsAg
247	RWMCLRRFIIFLFIL	Q76R62	HBSAG_HBVCJ	RRFIIFLFI	0.002838	78.31	HLA-DPA10103-DPB10201	Full HBsAg
248	WMCLRRFIIFLFILL	Q76R62	HBSAG_HBVCJ	FIIFLFILL	0.006407	58.3	HLA-DPA10103-DPB10201	Full HBsAg
249	MCLRRFIIFLFILLL	Q76R62	HBSAG_HBVCJ	FIIFLFILL	0.015374	35.2	HLA-DPA10103-DPB10201	Full HBsAg
250	CLRRFIIFLFILLLC	Q76R62	HBSAG_HBVCJ	FIIFLFILL	0.010196	45.57	HLA-DPA10103-DPB10201	Full HBsAg
251	LRRFIIFLFILLLCL	Q76R62	HBSAG_HBVCJ	FIIFLFILL	0.009266	48.15	HLA-DPA10103-DPB10201	Full HBsAg
252	RRFIIFLFILLLCLI	Q76R62	HBSAG_HBVCJ	FIIFLFILL	0.00584	60.71	HLA-DPA10103-DPB10201	Full HBsAg
253	RFIIFLFILLLCLIF	Q76R62	HBSAG_HBVCJ	FLFILLLCL	0.002952	77.49	HLA-DPA10103-DPB10201	Full HBsAg
254	FIIFLFILLLCLIFL	Q76R62	HBSAG_HBVCJ	FLFILLLCL	0.001759	87.13	HLA-DPA10103-DPB10201	Full HBsAg
255	IIFLFILLLCLIFLL	Q76R62	HBSAG_HBVCJ	FLFILLLCL	0.001098	93	HLA-DPA10103-DPB10201	Full HBsAg
256	IFLFILLLCLIFLLV	Q76R62	HBSAG_HBVCJ	LLCLIFLLV	0.000951	94.33	HLA-DPA10103-DPB10201	Full HBsAg
257	FLFILLLCLIFLLVL	Q76R62	HBSAG_HBVCJ	LLCLIFLLV	0.001666	87.94	HLA-DPA10103-DPB10201	Full HBsAg
258	LFILLLCLIFLLVLL	Q76R62	HBSAG_HBVCJ	LLCLIFLLV	0.002137	83.88	HLA-DPA10103-DPB10201	Full HBsAg
259	FILLLCLIFLLVLLD	Q76R62	HBSAG_HBVCJ	LLCLIFLLV	0.002974	77.33	HLA-DPA10103-DPB10201	Full HBsAg
260	ILLLCLIFLLVLLDY	Q76R62	HBSAG_HBVCJ	LLCLIFLLV	0.001758	87.13	HLA-DPA10103-DPB10201	Full HBsAg
261	LLLCLIFLLVLLDYQ	Q76R62	HBSAG_HBVCJ	LIFLLVLLD	0.000961	94.24	HLA-DPA10103-DPB10201	Full HBsAg
262	LLCLIFLLVLLDYQG	Q76R62	HBSAG_HBVCJ	LIFLLVLLD	0.000836	95	HLA-DPA10103-DPB10201	Full HBsAg
263	LCLIFLLVLLDYQGM	Q76R62	HBSAG_HBVCJ	LVLLDYQGM	0.001905	85.85	HLA-DPA10103-DPB10201	Full HBsAg
264	CLIFLLVLLDYQGML	Q76R62	HBSAG_HBVCJ	LVLLDYQGM	0.002157	83.72	HLA-DPA10103-DPB10201	Full HBsAg
265	LIFLLVLLDYQGMLP	Q76R62	HBSAG_HBVCJ	LVLLDYQGM	0.007289	54.76	HLA-DPA10103-DPB10201	Full HBsAg
266	IFLLVLLDYQGMLPV	Q76R62	HBSAG_HBVCJ	LVLLDYQGM	0.00864	50.09	HLA-DPA10103-DPB10201	Full HBsAg
267	FLLVLLDYQGMLPVC	Q76R62	HBSAG_HBVCJ	LDYQGMLPV	0.006279	58.82	HLA-DPA10103-DPB10201	Full HBsAg
268	LLVLLDYQGMLPVCP	Q76R62	HBSAG_HBVCJ	LDYQGMLPV	0.012264	40.69	HLA-DPA10103-DPB10201	Full HBsAg
269	LVLLDYQGMLPVCPL	Q76R62	HBSAG_HBVCJ	LDYQGMLPV	0.010283	45.34	HLA-DPA10103-DPB10201	Full HBsAg
270	VLLDYQGMLPVCPLL	Q76R62	HBSAG_HBVCJ	LDYQGMLPV	0.006456	58.1	HLA-DPA10103-DPB10201	Full HBsAg
271	LLDYQGMLPVCPLLP	Q76R62	HBSAG_HBVCJ	LDYQGMLPV	0.00211	84.11	HLA-DPA10103-DPB10201	Full HBsAg
272	LDYQGMLPVCPLLPG	Q76R62	HBSAG_HBVCJ	MLPVCPLLP	0.001068	93.27	HLA-DPA10103-DPB10201	Full HBsAg
273	DYQGMLPVCPLLPGT	Q76R62	HBSAG_HBVCJ	MLPVCPLLP	0.001127	92.74	HLA-DPA10103-DPB10201	Full HBsAg
274	YQGMLPVCPLLPGTS	Q76R62	HBSAG_HBVCJ	MLPVCPLLP	0.001308	91.1	HLA-DPA10103-DPB10201	Full HBsAg
275	QGMLPVCPLLPGTST	Q76R62	HBSAG_HBVCJ	LPVCPLLPG	0.000986	94.01	HLA-DPA10103-DPB10201	Full HBsAg
276	GMLPVCPLLPGTSTT	Q76R62	HBSAG_HBVCJ	VCPLLPGTS	0.000565	95	HLA-DPA10103-DPB10201	Full HBsAg
277	MLPVCPLLPGTSTTS	Q76R62	HBSAG_HBVCJ	VCPLLPGTS	0.000551	95	HLA-DPA10103-DPB10201	Full HBsAg
278	LPVCPLLPGTSTTST	Q76R62	HBSAG_HBVCJ	VCPLLPGTS	0.000352	95	HLA-DPA10103-DPB10201	Full HBsAg
279	PVCPLLPGTSTTSTG	Q76R62	HBSAG_HBVCJ	LLPGTSTTS	0.000338	95	HLA-DPA10103-DPB10201	Full HBsAg
280	VCPLLPGTSTTSTGP	Q76R62	HBSAG_HBVCJ	LLPGTSTTS	0.000525	95	HLA-DPA10103-DPB10201	Full HBsAg
281	CPLLPGTSTTSTGPC	Q76R62	HBSAG_HBVCJ	LLPGTSTTS	0.000302	95	HLA-DPA10103-DPB10201	Full HBsAg
282	PLLPGTSTTSTGPCR	Q76R62	HBSAG_HBVCJ	TSTTSTGPC	0.00048	95	HLA-DPA10103-DPB10201	Full HBsAg
283	LLPGTSTTSTGPCRT	Q76R62	HBSAG_HBVCJ	TSTTSTGPC	0.000595	95	HLA-DPA10103-DPB10201	Full HBsAg
284	LPGTSTTSTGPCRTC	Q76R62	HBSAG_HBVCJ	TSTTSTGPC	0.000365	95	HLA-DPA10103-DPB10201	Full HBsAg
285	PGTSTTSTGPCRTCT	Q76R62	HBSAG_HBVCJ	TTSTGPCRT	0.000356	95	HLA-DPA10103-DPB10201	Full HBsAg
286	GTSTTSTGPCRTCTI	Q76R62	HBSAG_HBVCJ	TTSTGPCRT	0.00029	95	HLA-DPA10103-DPB10201	Full HBsAg
287	TSTTSTGPCRTCTIP	Q76R62	HBSAG_HBVCJ	TSTGPCRTC	0.000281	95	HLA-DPA10103-DPB10201	Full HBsAg
288	STTSTGPCRTCTIPA	Q76R62	HBSAG_HBVCJ	TGPCRTCTI	0.000174	95	HLA-DPA10103-DPB10201	Full HBsAg
289	TTSTGPCRTCTIPAQ	Q76R62	HBSAG_HBVCJ	TGPCRTCTI	0.000236	95	HLA-DPA10103-DPB10201	Full HBsAg
290	TSTGPCRTCTIPAQG	Q76R62	HBSAG_HBVCJ	RTCTIPAQG	0.000573	95	HLA-DPA10103-DPB10201	Full HBsAg
291	STGPCRTCTIPAQGT	Q76R62	HBSAG_HBVCJ	RTCTIPAQG	0.001396	90.3	HLA-DPA10103-DPB10201	Full HBsAg
292	TGPCRTCTIPAQGTS	Q76R62	HBSAG_HBVCJ	RTCTIPAQG	0.002269	82.78	HLA-DPA10103-DPB10201	Full HBsAg
293	GPCRTCTIPAQGTSM	Q76R62	HBSAG_HBVCJ	RTCTIPAQG	0.002125	83.98	HLA-DPA10103-DPB10201	Full HBsAg
294	PCRTCTIPAQGTSMF	Q76R62	HBSAG_HBVCJ	RTCTIPAQG	0.000852	95	HLA-DPA10103-DPB10201	Full HBsAg
295	CRTCTIPAQGTSMFP	Q76R62	HBSAG_HBVCJ	RTCTIPAQG	0.000283	95	HLA-DPA10103-DPB10201	Full HBsAg
296	RTCTIPAQGTSMFPS	Q76R62	HBSAG_HBVCJ	AQGTSMFPS	0.000621	95	HLA-DPA10103-DPB10201	Full HBsAg
297	TCTIPAQGTSMFPSC	Q76R62	HBSAG_HBVCJ	AQGTSMFPS	0.000991	93.97	HLA-DPA10103-DPB10201	Full HBsAg
298	CTIPAQGTSMFPSCC	Q76R62	HBSAG_HBVCJ	QGTSMFPSC	0.000745	95	HLA-DPA10103-DPB10201	Full HBsAg
299	TIPAQGTSMFPSCCC	Q76R62	HBSAG_HBVCJ	QGTSMFPSC	0.000408	95	HLA-DPA10103-DPB10201	Full HBsAg
300	IPAQGTSMFPSCCCT	Q76R62	HBSAG_HBVCJ	QGTSMFPSC	0.000437	95	HLA-DPA10103-DPB10201	Full HBsAg
301	PAQGTSMFPSCCCTK	Q76R62	HBSAG_HBVCJ	QGTSMFPSC	0.000251	95	HLA-DPA10103-DPB10201	Full HBsAg
302	AQGTSMFPSCCCTKP	Q76R62	HBSAG_HBVCJ	MFPSCCCTK	0.000266	95	HLA-DPA10103-DPB10201	Full HBsAg
303	QGTSMFPSCCCTKPS	Q76R62	HBSAG_HBVCJ	MFPSCCCTK	0.000282	95	HLA-DPA10103-DPB10201	Full HBsAg
304	GTSMFPSCCCTKPSD	Q76R62	HBSAG_HBVCJ	MFPSCCCTK	0.000422	95	HLA-DPA10103-DPB10201	Full HBsAg
305	TSMFPSCCCTKPSDG	Q76R62	HBSAG_HBVCJ	MFPSCCCTK	0.000182	95	HLA-DPA10103-DPB10201	Full HBsAg
306	SMFPSCCCTKPSDGN	Q76R62	HBSAG_HBVCJ	MFPSCCCTK	7.6e-05	95	HLA-DPA10103-DPB10201	Full HBsAg
307	MFPSCCCTKPSDGNC	Q76R62	HBSAG_HBVCJ	PSCCCTKPS	3.1e-05	95	HLA-DPA10103-DPB10201	Full HBsAg
308	FPSCCCTKPSDGNCT	Q76R62	HBSAG_HBVCJ	CCCTKPSDG	2.7e-05	95	HLA-DPA10103-DPB10201	Full HBsAg
309	PSCCCTKPSDGNCTC	Q76R62	HBSAG_HBVCJ	CTKPSDGNC	2.1e-05	95	HLA-DPA10103-DPB10201	Full HBsAg
310	SCCCTKPSDGNCTCI	Q76R62	HBSAG_HBVCJ	PSDGNCTCI	2.2e-05	95	HLA-DPA10103-DPB10201	Full HBsAg
311	CCCTKPSDGNCTCIP	Q76R62	HBSAG_HBVCJ	PSDGNCTCI	4.1e-05	95	HLA-DPA10103-DPB10201	Full HBsAg
312	CCTKPSDGNCTCIPI	Q76R62	HBSAG_HBVCJ	DGNCTCIPI	6.8e-05	95	HLA-DPA10103-DPB10201	Full HBsAg
313	CTKPSDGNCTCIPIP	Q76R62	HBSAG_HBVCJ	DGNCTCIPI	0.000158	95	HLA-DPA10103-DPB10201	Full HBsAg
314	TKPSDGNCTCIPIPS	Q76R62	HBSAG_HBVCJ	DGNCTCIPI	0.000205	95	HLA-DPA10103-DPB10201	Full HBsAg
315	KPSDGNCTCIPIPSS	Q76R62	HBSAG_HBVCJ	DGNCTCIPI	0.000225	95	HLA-DPA10103-DPB10201	Full HBsAg
316	PSDGNCTCIPIPSSW	Q76R62	HBSAG_HBVCJ	CTCIPIPSS	0.000158	95	HLA-DPA10103-DPB10201	Full HBsAg
317	SDGNCTCIPIPSSWA	Q76R62	HBSAG_HBVCJ	CTCIPIPSS	0.000195	95	HLA-DPA10103-DPB10201	Full HBsAg
318	DGNCTCIPIPSSWAF	Q76R62	HBSAG_HBVCJ	CTCIPIPSS	0.000232	95	HLA-DPA10103-DPB10201	Full HBsAg
319	GNCTCIPIPSSWAFA	Q76R62	HBSAG_HBVCJ	PIPSSWAFA	0.000421	95	HLA-DPA10103-DPB10201	Full HBsAg
320	NCTCIPIPSSWAFAR	Q76R62	HBSAG_HBVCJ	PIPSSWAFA	0.001249	91.63	HLA-DPA10103-DPB10201	Full HBsAg
321	CTCIPIPSSWAFARF	Q76R62	HBSAG_HBVCJ	PSSWAFARF	0.003239	75.42	HLA-DPA10103-DPB10201	Full HBsAg
322	TCIPIPSSWAFARFL	Q76R62	HBSAG_HBVCJ	PSSWAFARF	0.004702	66.44	HLA-DPA10103-DPB10201	Full HBsAg
323	CIPIPSSWAFARFLW	Q76R62	HBSAG_HBVCJ	PSSWAFARF	0.004485	67.68	HLA-DPA10103-DPB10201	Full HBsAg
324	IPIPSSWAFARFLWE	Q76R62	HBSAG_HBVCJ	WAFARFLWE	0.045571	14.9	HLA-DPA10103-DPB10201	Full HBsAg
325	PIPSSWAFARFLWEW	Q76R62	HBSAG_HBVCJ	WAFARFLWE	0.102459	6.97	HLA-DPA10103-DPB10201	Full HBsAg
326	IPSSWAFARFLWEWA	Q76R62	HBSAG_HBVCJ	WAFARFLWE	0.198137	3.5	HLA-DPA10103-DPB10201	Full HBsAg
327	PSSWAFARFLWEWAS	Q76R62	HBSAG_HBVCJ	WAFARFLWE	0.264786	2.48	HLA-DPA10103-DPB10201	Full HBsAg
328	SSWAFARFLWEWASV	Q76R62	HBSAG_HBVCJ	WAFARFLWE	0.07882	9.02	HLA-DPA10103-DPB10201	Full HBsAg
329	SWAFARFLWEWASVR	Q76R62	HBSAG_HBVCJ	FARFLWEWA	0.04862	14.07	HLA-DPA10103-DPB10201	Full HBsAg
330	WAFARFLWEWASVRF	Q76R62	HBSAG_HBVCJ	RFLWEWASV	0.025671	24.13	HLA-DPA10103-DPB10201	Full HBsAg
331	AFARFLWEWASVRFS	Q76R62	HBSAG_HBVCJ	RFLWEWASV	0.027091	23.14	HLA-DPA10103-DPB10201	Full HBsAg
332	FARFLWEWASVRFSW	Q76R62	HBSAG_HBVCJ	FLWEWASVR	0.01655	33.45	HLA-DPA10103-DPB10201	Full HBsAg
333	ARFLWEWASVRFSWL	Q76R62	HBSAG_HBVCJ	WASVRFSWL	0.019489	29.79	HLA-DPA10103-DPB10201	Full HBsAg
334	RFLWEWASVRFSWLS	Q76R62	HBSAG_HBVCJ	WASVRFSWL	0.054834	12.61	HLA-DPA10103-DPB10201	Full HBsAg
335	FLWEWASVRFSWLSL	Q76R62	HBSAG_HBVCJ	WASVRFSWL	0.052964	13	HLA-DPA10103-DPB10201	Full HBsAg
336	LWEWASVRFSWLSLL	Q76R62	HBSAG_HBVCJ	WASVRFSWL	0.040021	16.69	HLA-DPA10103-DPB10201	Full HBsAg
337	WEWASVRFSWLSLLV	Q76R62	HBSAG_HBVCJ	WASVRFSWL	0.03217	20.08	HLA-DPA10103-DPB10201	Full HBsAg
338	EWASVRFSWLSLLVP	Q76R62	HBSAG_HBVCJ	VRFSWLSLL	0.032932	19.69	HLA-DPA10103-DPB10201	Full HBsAg
339	WASVRFSWLSLLVPF	Q76R62	HBSAG_HBVCJ	VRFSWLSLL	0.02486	24.77	HLA-DPA10103-DPB10201	Full HBsAg
340	ASVRFSWLSLLVPFV	Q76R62	HBSAG_HBVCJ	RFSWLSLLV	0.024272	25.25	HLA-DPA10103-DPB10201	Full HBsAg
341	SVRFSWLSLLVPFVQ	Q76R62	HBSAG_HBVCJ	FSWLSLLVP	0.017782	31.81	HLA-DPA10103-DPB10201	Full HBsAg
342	VRFSWLSLLVPFVQW	Q76R62	HBSAG_HBVCJ	WLSLLVPFV	0.00686	56.46	HLA-DPA10103-DPB10201	Full HBsAg
343	RFSWLSLLVPFVQWF	Q76R62	HBSAG_HBVCJ	WLSLLVPFV	0.004056	70.14	HLA-DPA10103-DPB10201	Full HBsAg
344	FSWLSLLVPFVQWFV	Q76R62	HBSAG_HBVCJ	WLSLLVPFV	0.001839	86.43	HLA-DPA10103-DPB10201	Full HBsAg
345	SWLSLLVPFVQWFVG	Q76R62	HBSAG_HBVCJ	LVPFVQWFV	0.001377	90.47	HLA-DPA10103-DPB10201	Full HBsAg
346	WLSLLVPFVQWFVGL	Q76R62	HBSAG_HBVCJ	LVPFVQWFV	0.001038	93.54	HLA-DPA10103-DPB10201	Full HBsAg
347	LSLLVPFVQWFVGLS	Q76R62	HBSAG_HBVCJ	FVQWFVGLS	0.003094	76.47	HLA-DPA10103-DPB10201	Full HBsAg
348	SLLVPFVQWFVGLSP	Q76R62	HBSAG_HBVCJ	FVQWFVGLS	0.011851	41.54	HLA-DPA10103-DPB10201	Full HBsAg
349	LLVPFVQWFVGLSPT	Q76R62	HBSAG_HBVCJ	FVQWFVGLS	0.017781	31.81	HLA-DPA10103-DPB10201	Full HBsAg
350	LVPFVQWFVGLSPTV	Q76R62	HBSAG_HBVCJ	FVQWFVGLS	0.017483	32.19	HLA-DPA10103-DPB10201	Full HBsAg
351	VPFVQWFVGLSPTVW	Q76R62	HBSAG_HBVCJ	FVQWFVGLS	0.013354	38.59	HLA-DPA10103-DPB10201	Full HBsAg
352	PFVQWFVGLSPTVWL	Q76R62	HBSAG_HBVCJ	FVQWFVGLS	0.003768	71.99	HLA-DPA10103-DPB10201	Full HBsAg
353	FVQWFVGLSPTVWLS	Q76R62	HBSAG_HBVCJ	FVGLSPTVW	0.001512	89.28	HLA-DPA10103-DPB10201	Full HBsAg
354	VQWFVGLSPTVWLSA	Q76R62	HBSAG_HBVCJ	LSPTVWLSA	0.023915	25.54	HLA-DPA10103-DPB10201	Full HBsAg
355	QWFVGLSPTVWLSAI	Q76R62	HBSAG_HBVCJ	LSPTVWLSA	0.072199	9.79	HLA-DPA10103-DPB10201	Full HBsAg
356	WFVGLSPTVWLSAIW	Q76R62	HBSAG_HBVCJ	LSPTVWLSA	0.079857	8.91	HLA-DPA10103-DPB10201	Full HBsAg
357	FVGLSPTVWLSAIWM	Q76R62	HBSAG_HBVCJ	LSPTVWLSA	0.071959	9.81	HLA-DPA10103-DPB10201	Full HBsAg
358	VGLSPTVWLSAIWMM	Q76R62	HBSAG_HBVCJ	LSPTVWLSA	0.042971	15.7	HLA-DPA10103-DPB10201	Full HBsAg
359	GLSPTVWLSAIWMMW	Q76R62	HBSAG_HBVCJ	LSPTVWLSA	0.009569	47.26	HLA-DPA10103-DPB10201	Full HBsAg
360	LSPTVWLSAIWMMWY	Q76R62	HBSAG_HBVCJ	WLSAIWMMW	0.004367	68.35	HLA-DPA10103-DPB10201	Full HBsAg
361	SPTVWLSAIWMMWYW	Q76R62	HBSAG_HBVCJ	WLSAIWMMW	0.003659	72.69	HLA-DPA10103-DPB10201	Full HBsAg
362	PTVWLSAIWMMWYWG	Q76R62	HBSAG_HBVCJ	WLSAIWMMW	0.002952	77.49	HLA-DPA10103-DPB10201	Full HBsAg
363	TVWLSAIWMMWYWGP	Q76R62	HBSAG_HBVCJ	WLSAIWMMW	0.001835	86.46	HLA-DPA10103-DPB10201	Full HBsAg
364	VWLSAIWMMWYWGPS	Q76R62	HBSAG_HBVCJ	WMMWYWGPS	0.002194	83.41	HLA-DPA10103-DPB10201	Full HBsAg
365	WLSAIWMMWYWGPSL	Q76R62	HBSAG_HBVCJ	WMMWYWGPS	0.006169	59.26	HLA-DPA10103-DPB10201	Full HBsAg
366	LSAIWMMWYWGPSLY	Q76R62	HBSAG_HBVCJ	WMMWYWGPS	0.010577	44.54	HLA-DPA10103-DPB10201	Full HBsAg
367	SAIWMMWYWGPSLYN	Q76R62	HBSAG_HBVCJ	WMMWYWGPS	0.015733	34.64	HLA-DPA10103-DPB10201	Full HBsAg
368	AIWMMWYWGPSLYNI	Q76R62	HBSAG_HBVCJ	WMMWYWGPS	0.012104	41.01	HLA-DPA10103-DPB10201	Full HBsAg
369	IWMMWYWGPSLYNIL	Q76R62	HBSAG_HBVCJ	YWGPSLYNI	0.018189	31.31	HLA-DPA10103-DPB10201	Full HBsAg
370	WMMWYWGPSLYNILS	Q76R62	HBSAG_HBVCJ	WGPSLYNIL	0.039923	16.73	HLA-DPA10103-DPB10201	Full HBsAg
371	MMWYWGPSLYNILSP	Q76R62	HBSAG_HBVCJ	WGPSLYNIL	0.089126	7.98	HLA-DPA10103-DPB10201	Full HBsAg
372	MWYWGPSLYNILSPF	Q76R62	HBSAG_HBVCJ	WGPSLYNIL	0.079891	8.91	HLA-DPA10103-DPB10201	Full HBsAg
373	WYWGPSLYNILSPFL	Q76R62	HBSAG_HBVCJ	WGPSLYNIL	0.034279	19.03	HLA-DPA10103-DPB10201	Full HBsAg
374	YWGPSLYNILSPFLP	Q76R62	HBSAG_HBVCJ	WGPSLYNIL	0.010935	43.59	HLA-DPA10103-DPB10201	Full HBsAg
375	WGPSLYNILSPFLPL	Q76R62	HBSAG_HBVCJ	NILSPFLPL	0.009126	48.55	HLA-DPA10103-DPB10201	Full HBsAg
376	GPSLYNILSPFLPLL	Q76R62	HBSAG_HBVCJ	NILSPFLPL	0.020446	28.77	HLA-DPA10103-DPB10201	Full HBsAg
377	PSLYNILSPFLPLLP	Q76R62	HBSAG_HBVCJ	NILSPFLPL	0.047457	14.39	HLA-DPA10103-DPB10201	Full HBsAg
378	SLYNILSPFLPLLPI	Q76R62	HBSAG_HBVCJ	NILSPFLPL	0.044808	15.13	HLA-DPA10103-DPB10201	Full HBsAg
379	LYNILSPFLPLLPIF	Q76R62	HBSAG_HBVCJ	NILSPFLPL	0.019728	29.53	HLA-DPA10103-DPB10201	Full HBsAg
380	YNILSPFLPLLPIFF	Q76R62	HBSAG_HBVCJ	NILSPFLPL	0.009422	47.69	HLA-DPA10103-DPB10201	Full HBsAg
381	NILSPFLPLLPIFFC	Q76R62	HBSAG_HBVCJ	ILSPFLPLL	0.003662	72.67	HLA-DPA10103-DPB10201	Full HBsAg
382	ILSPFLPLLPIFFCL	Q76R62	HBSAG_HBVCJ	FLPLLPIFF	0.001288	91.28	HLA-DPA10103-DPB10201	Full HBsAg
383	LSPFLPLLPIFFCLW	Q76R62	HBSAG_HBVCJ	FLPLLPIFF	0.001064	93.31	HLA-DPA10103-DPB10201	Full HBsAg
384	SPFLPLLPIFFCLWV	Q76R62	HBSAG_HBVCJ	FLPLLPIFF	0.000964	94.21	HLA-DPA10103-DPB10201	Full HBsAg
385	PFLPLLPIFFCLWVY	Q76R62	HBSAG_HBVCJ	LLPIFFCLW	0.000694	95	HLA-DPA10103-DPB10201	Full HBsAg
386	FLPLLPIFFCLWVYI	Q76R62	HBSAG_HBVCJ	IFFCLWVYI	0.00123	91.8	HLA-DPA10103-DPB10201	Full HBsAg
2	MGLSWTVPLEWGKNH	Q80IU3	HBSAG_HBVE4	LSWTVPLEW	0.007693	53.37	HLA-DPA10103-DPB10201	Full HBsAg
3	GLSWTVPLEWGKNHS	Q80IU3	HBSAG_HBVE4	TVPLEWGKN	0.004922	65.18	HLA-DPA10103-DPB10201	Full HBsAg
4	LSWTVPLEWGKNHST	Q80IU3	HBSAG_HBVE4	TVPLEWGKN	0.004519	67.48	HLA-DPA10103-DPB10201	Full HBsAg
5	SWTVPLEWGKNHSTT	Q80IU3	HBSAG_HBVE4	LEWGKNHST	0.00337	74.54	HLA-DPA10103-DPB10201	Full HBsAg
6	WTVPLEWGKNHSTTN	Q80IU3	HBSAG_HBVE4	LEWGKNHST	0.00544	62.65	HLA-DPA10103-DPB10201	Full HBsAg
7	TVPLEWGKNHSTTNP	Q80IU3	HBSAG_HBVE4	LEWGKNHST	0.008862	49.36	HLA-DPA10103-DPB10201	Full HBsAg
8	VPLEWGKNHSTTNPL	Q80IU3	HBSAG_HBVE4	LEWGKNHST	0.004467	67.78	HLA-DPA10103-DPB10201	Full HBsAg
9	PLEWGKNHSTTNPLG	Q80IU3	HBSAG_HBVE4	WGKNHSTTN	0.003497	73.72	HLA-DPA10103-DPB10201	Full HBsAg
10	LEWGKNHSTTNPLGF	Q80IU3	HBSAG_HBVE4	HSTTNPLGF	0.002957	77.45	HLA-DPA10103-DPB10201	Full HBsAg
11	EWGKNHSTTNPLGFF	Q80IU3	HBSAG_HBVE4	HSTTNPLGF	0.004097	69.89	HLA-DPA10103-DPB10201	Full HBsAg
12	WGKNHSTTNPLGFFP	Q80IU3	HBSAG_HBVE4	HSTTNPLGF	0.00537	62.99	HLA-DPA10103-DPB10201	Full HBsAg
13	GKNHSTTNPLGFFPD	Q80IU3	HBSAG_HBVE4	HSTTNPLGF	0.007674	53.43	HLA-DPA10103-DPB10201	Full HBsAg
14	KNHSTTNPLGFFPDH	Q80IU3	HBSAG_HBVE4	TNPLGFFPD	0.007378	54.46	HLA-DPA10103-DPB10201	Full HBsAg
15	NHSTTNPLGFFPDHQ	Q80IU3	HBSAG_HBVE4	TNPLGFFPD	0.008015	52.25	HLA-DPA10103-DPB10201	Full HBsAg
16	HSTTNPLGFFPDHQL	Q80IU3	HBSAG_HBVE4	TNPLGFFPD	0.008625	50.14	HLA-DPA10103-DPB10201	Full HBsAg
17	STTNPLGFFPDHQLD	Q80IU3	HBSAG_HBVE4	LGFFPDHQL	0.013886	37.62	HLA-DPA10103-DPB10201	Full HBsAg
18	TTNPLGFFPDHQLDP	Q80IU3	HBSAG_HBVE4	LGFFPDHQL	0.028447	22.25	HLA-DPA10103-DPB10201	Full HBsAg
19	TNPLGFFPDHQLDPA	Q80IU3	HBSAG_HBVE4	LGFFPDHQL	0.037952	17.47	HLA-DPA10103-DPB10201	Full HBsAg
20	NPLGFFPDHQLDPAF	Q80IU3	HBSAG_HBVE4	LGFFPDHQL	0.018386	31.07	HLA-DPA10103-DPB10201	Full HBsAg
21	PLGFFPDHQLDPAFR	Q80IU3	HBSAG_HBVE4	LGFFPDHQL	0.007141	55.32	HLA-DPA10103-DPB10201	Full HBsAg
22	LGFFPDHQLDPAFRA	Q80IU3	HBSAG_HBVE4	FPDHQLDPA	0.003162	75.98	HLA-DPA10103-DPB10201	Full HBsAg
23	GFFPDHQLDPAFRAN	Q80IU3	HBSAG_HBVE4	QLDPAFRAN	0.003199	75.71	HLA-DPA10103-DPB10201	Full HBsAg
24	FFPDHQLDPAFRANT	Q80IU3	HBSAG_HBVE4	QLDPAFRAN	0.005841	60.71	HLA-DPA10103-DPB10201	Full HBsAg
25	FPDHQLDPAFRANTR	Q80IU3	HBSAG_HBVE4	QLDPAFRAN	0.012453	40.31	HLA-DPA10103-DPB10201	Full HBsAg
26	PDHQLDPAFRANTRN	Q80IU3	HBSAG_HBVE4	QLDPAFRAN	0.016721	33.22	HLA-DPA10103-DPB10201	Full HBsAg
27	DHQLDPAFRANTRNP	Q80IU3	HBSAG_HBVE4	LDPAFRANT	0.013465	38.39	HLA-DPA10103-DPB10201	Full HBsAg
28	HQLDPAFRANTRNPD	Q80IU3	HBSAG_HBVE4	FRANTRNPD	0.009464	47.57	HLA-DPA10103-DPB10201	Full HBsAg
29	QLDPAFRANTRNPDW	Q80IU3	HBSAG_HBVE4	FRANTRNPD	0.01749	32.18	HLA-DPA10103-DPB10201	Full HBsAg
30	LDPAFRANTRNPDWD	Q80IU3	HBSAG_HBVE4	FRANTRNPD	0.029982	21.3	HLA-DPA10103-DPB10201	Full HBsAg
31	DPAFRANTRNPDWDH	Q80IU3	HBSAG_HBVE4	FRANTRNPD	0.038412	17.29	HLA-DPA10103-DPB10201	Full HBsAg
32	PAFRANTRNPDWDHN	Q80IU3	HBSAG_HBVE4	FRANTRNPD	0.018029	31.5	HLA-DPA10103-DPB10201	Full HBsAg
33	AFRANTRNPDWDHNP	Q80IU3	HBSAG_HBVE4	FRANTRNPD	0.002896	77.89	HLA-DPA10103-DPB10201	Full HBsAg
34	FRANTRNPDWDHNPN	Q80IU3	HBSAG_HBVE4	TRNPDWDHN	0.001489	89.48	HLA-DPA10103-DPB10201	Full HBsAg
35	RANTRNPDWDHNPNK	Q80IU3	HBSAG_HBVE4	TRNPDWDHN	0.001983	85.17	HLA-DPA10103-DPB10201	Full HBsAg
36	ANTRNPDWDHNPNKD	Q80IU3	HBSAG_HBVE4	DWDHNPNKD	0.001483	89.53	HLA-DPA10103-DPB10201	Full HBsAg
37	NTRNPDWDHNPNKDH	Q80IU3	HBSAG_HBVE4	DWDHNPNKD	0.002213	83.25	HLA-DPA10103-DPB10201	Full HBsAg
38	TRNPDWDHNPNKDHW	Q80IU3	HBSAG_HBVE4	DWDHNPNKD	0.002502	80.84	HLA-DPA10103-DPB10201	Full HBsAg
39	RNPDWDHNPNKDHWT	Q80IU3	HBSAG_HBVE4	DWDHNPNKD	0.003115	76.32	HLA-DPA10103-DPB10201	Full HBsAg
40	NPDWDHNPNKDHWTE	Q80IU3	HBSAG_HBVE4	WDHNPNKDH	0.002473	81.08	HLA-DPA10103-DPB10201	Full HBsAg
41	PDWDHNPNKDHWTEA	Q80IU3	HBSAG_HBVE4	WDHNPNKDH	0.001528	89.14	HLA-DPA10103-DPB10201	Full HBsAg
42	DWDHNPNKDHWTEAN	Q80IU3	HBSAG_HBVE4	PNKDHWTEA	0.001682	87.8	HLA-DPA10103-DPB10201	Full HBsAg
43	WDHNPNKDHWTEANK	Q80IU3	HBSAG_HBVE4	PNKDHWTEA	0.003372	74.53	HLA-DPA10103-DPB10201	Full HBsAg
44	DHNPNKDHWTEANKV	Q80IU3	HBSAG_HBVE4	DHWTEANKV	0.017206	32.57	HLA-DPA10103-DPB10201	Full HBsAg
45	HNPNKDHWTEANKVG	Q80IU3	HBSAG_HBVE4	DHWTEANKV	0.035498	18.48	HLA-DPA10103-DPB10201	Full HBsAg
46	NPNKDHWTEANKVGV	Q80IU3	HBSAG_HBVE4	DHWTEANKV	0.04627	14.71	HLA-DPA10103-DPB10201	Full HBsAg
47	PNKDHWTEANKVGVG	Q80IU3	HBSAG_HBVE4	DHWTEANKV	0.054166	12.75	HLA-DPA10103-DPB10201	Full HBsAg
48	NKDHWTEANKVGVGA	Q80IU3	HBSAG_HBVE4	DHWTEANKV	0.027394	22.94	HLA-DPA10103-DPB10201	Full HBsAg
49	KDHWTEANKVGVGAF	Q80IU3	HBSAG_HBVE4	WTEANKVGV	0.013762	37.84	HLA-DPA10103-DPB10201	Full HBsAg
50	DHWTEANKVGVGAFG	Q80IU3	HBSAG_HBVE4	WTEANKVGV	0.003151	76.06	HLA-DPA10103-DPB10201	Full HBsAg
51	HWTEANKVGVGAFGP	Q80IU3	HBSAG_HBVE4	EANKVGVGA	0.001012	93.78	HLA-DPA10103-DPB10201	Full HBsAg
52	WTEANKVGVGAFGPG	Q80IU3	HBSAG_HBVE4	VGVGAFGPG	0.002611	79.94	HLA-DPA10103-DPB10201	Full HBsAg
53	TEANKVGVGAFGPGF	Q80IU3	HBSAG_HBVE4	VGVGAFGPG	0.005661	61.58	HLA-DPA10103-DPB10201	Full HBsAg
54	EANKVGVGAFGPGFT	Q80IU3	HBSAG_HBVE4	VGVGAFGPG	0.008765	49.68	HLA-DPA10103-DPB10201	Full HBsAg
55	ANKVGVGAFGPGFTP	Q80IU3	HBSAG_HBVE4	VGVGAFGPG	0.014144	37.17	HLA-DPA10103-DPB10201	Full HBsAg
56	NKVGVGAFGPGFTPP	Q80IU3	HBSAG_HBVE4	VGVGAFGPG	0.007494	54.06	HLA-DPA10103-DPB10201	Full HBsAg
57	KVGVGAFGPGFTPPH	Q80IU3	HBSAG_HBVE4	VGAFGPGFT	0.004842	65.64	HLA-DPA10103-DPB10201	Full HBsAg
58	VGVGAFGPGFTPPHG	Q80IU3	HBSAG_HBVE4	AFGPGFTPP	0.002989	77.22	HLA-DPA10103-DPB10201	Full HBsAg
59	GVGAFGPGFTPPHGG	Q80IU3	HBSAG_HBVE4	AFGPGFTPP	0.003115	76.32	HLA-DPA10103-DPB10201	Full HBsAg
60	VGAFGPGFTPPHGGL	Q80IU3	HBSAG_HBVE4	AFGPGFTPP	0.00148	89.56	HLA-DPA10103-DPB10201	Full HBsAg
61	GAFGPGFTPPHGGLL	Q80IU3	HBSAG_HBVE4	FTPPHGGLL	0.001623	88.31	HLA-DPA10103-DPB10201	Full HBsAg
62	AFGPGFTPPHGGLLG	Q80IU3	HBSAG_HBVE4	FTPPHGGLL	0.004037	70.26	HLA-DPA10103-DPB10201	Full HBsAg
63	FGPGFTPPHGGLLGW	Q80IU3	HBSAG_HBVE4	FTPPHGGLL	0.004187	69.38	HLA-DPA10103-DPB10201	Full HBsAg
64	GPGFTPPHGGLLGWS	Q80IU3	HBSAG_HBVE4	FTPPHGGLL	0.005374	62.97	HLA-DPA10103-DPB10201	Full HBsAg
65	PGFTPPHGGLLGWSP	Q80IU3	HBSAG_HBVE4	FTPPHGGLL	0.001808	86.7	HLA-DPA10103-DPB10201	Full HBsAg
66	GFTPPHGGLLGWSPQ	Q80IU3	HBSAG_HBVE4	PHGGLLGWS	0.001063	93.32	HLA-DPA10103-DPB10201	Full HBsAg
67	FTPPHGGLLGWSPQA	Q80IU3	HBSAG_HBVE4	PHGGLLGWS	0.001179	92.26	HLA-DPA10103-DPB10201	Full HBsAg
68	TPPHGGLLGWSPQAQ	Q80IU3	HBSAG_HBVE4	LLGWSPQAQ	0.003013	77.05	HLA-DPA10103-DPB10201	Full HBsAg
69	PPHGGLLGWSPQAQG	Q80IU3	HBSAG_HBVE4	LLGWSPQAQ	0.011558	42.16	HLA-DPA10103-DPB10201	Full HBsAg
70	PHGGLLGWSPQAQGM	Q80IU3	HBSAG_HBVE4	LLGWSPQAQ	0.015511	34.99	HLA-DPA10103-DPB10201	Full HBsAg
71	HGGLLGWSPQAQGML	Q80IU3	HBSAG_HBVE4	LLGWSPQAQ	0.014794	36.1	HLA-DPA10103-DPB10201	Full HBsAg
72	GGLLGWSPQAQGMLK	Q80IU3	HBSAG_HBVE4	LLGWSPQAQ	0.006036	59.8	HLA-DPA10103-DPB10201	Full HBsAg
73	GLLGWSPQAQGMLKT	Q80IU3	HBSAG_HBVE4	WSPQAQGML	0.002201	83.35	HLA-DPA10103-DPB10201	Full HBsAg
74	LLGWSPQAQGMLKTL	Q80IU3	HBSAG_HBVE4	WSPQAQGML	0.001585	88.64	HLA-DPA10103-DPB10201	Full HBsAg
75	LGWSPQAQGMLKTLP	Q80IU3	HBSAG_HBVE4	PQAQGMLKT	0.001673	87.87	HLA-DPA10103-DPB10201	Full HBsAg
76	GWSPQAQGMLKTLPA	Q80IU3	HBSAG_HBVE4	PQAQGMLKT	0.002101	84.18	HLA-DPA10103-DPB10201	Full HBsAg
77	WSPQAQGMLKTLPAD	Q80IU3	HBSAG_HBVE4	QGMLKTLPA	0.003857	71.42	HLA-DPA10103-DPB10201	Full HBsAg
78	SPQAQGMLKTLPADP	Q80IU3	HBSAG_HBVE4	QGMLKTLPA	0.005417	62.76	HLA-DPA10103-DPB10201	Full HBsAg
79	PQAQGMLKTLPADPP	Q80IU3	HBSAG_HBVE4	QGMLKTLPA	0.006946	56.11	HLA-DPA10103-DPB10201	Full HBsAg
80	QAQGMLKTLPADPPP	Q80IU3	HBSAG_HBVE4	GMLKTLPAD	0.005641	61.67	HLA-DPA10103-DPB10201	Full HBsAg
81	AQGMLKTLPADPPPA	Q80IU3	HBSAG_HBVE4	LKTLPADPP	0.004777	66.01	HLA-DPA10103-DPB10201	Full HBsAg
82	QGMLKTLPADPPPAS	Q80IU3	HBSAG_HBVE4	LKTLPADPP	0.00451	67.53	HLA-DPA10103-DPB10201	Full HBsAg
83	GMLKTLPADPPPAST	Q80IU3	HBSAG_HBVE4	LKTLPADPP	0.001764	87.08	HLA-DPA10103-DPB10201	Full HBsAg
84	MLKTLPADPPPASTN	Q80IU3	HBSAG_HBVE4	LPADPPPAS	0.001123	92.77	HLA-DPA10103-DPB10201	Full HBsAg
85	LKTLPADPPPASTNR	Q80IU3	HBSAG_HBVE4	LPADPPPAS	0.001204	92.04	HLA-DPA10103-DPB10201	Full HBsAg
86	KTLPADPPPASTNRQ	Q80IU3	HBSAG_HBVE4	PADPPPAST	0.001248	91.64	HLA-DPA10103-DPB10201	Full HBsAg
87	TLPADPPPASTNRQS	Q80IU3	HBSAG_HBVE4	ADPPPASTN	0.000934	94.48	HLA-DPA10103-DPB10201	Full HBsAg
88	LPADPPPASTNRQSG	Q80IU3	HBSAG_HBVE4	ADPPPASTN	0.000737	95	HLA-DPA10103-DPB10201	Full HBsAg
89	PADPPPASTNRQSGR	Q80IU3	HBSAG_HBVE4	PASTNRQSG	0.001111	92.88	HLA-DPA10103-DPB10201	Full HBsAg
90	ADPPPASTNRQSGRQ	Q80IU3	HBSAG_HBVE4	PASTNRQSG	0.001749	87.21	HLA-DPA10103-DPB10201	Full HBsAg
91	DPPPASTNRQSGRQP	Q80IU3	HBSAG_HBVE4	PASTNRQSG	0.002532	80.59	HLA-DPA10103-DPB10201	Full HBsAg
92	PPPASTNRQSGRQPT	Q80IU3	HBSAG_HBVE4	PASTNRQSG	0.001601	88.5	HLA-DPA10103-DPB10201	Full HBsAg
93	PPASTNRQSGRQPTP	Q80IU3	HBSAG_HBVE4	ASTNRQSGR	0.000923	94.58	HLA-DPA10103-DPB10201	Full HBsAg
94	PASTNRQSGRQPTPI	Q80IU3	HBSAG_HBVE4	NRQSGRQPT	0.000794	95	HLA-DPA10103-DPB10201	Full HBsAg
95	ASTNRQSGRQPTPIT	Q80IU3	HBSAG_HBVE4	QSGRQPTPI	0.001085	93.12	HLA-DPA10103-DPB10201	Full HBsAg
96	STNRQSGRQPTPITP	Q80IU3	HBSAG_HBVE4	QSGRQPTPI	0.001718	87.48	HLA-DPA10103-DPB10201	Full HBsAg
97	TNRQSGRQPTPITPP	Q80IU3	HBSAG_HBVE4	QSGRQPTPI	0.002693	79.35	HLA-DPA10103-DPB10201	Full HBsAg
98	NRQSGRQPTPITPPL	Q80IU3	HBSAG_HBVE4	QSGRQPTPI	0.001455	89.77	HLA-DPA10103-DPB10201	Full HBsAg
99	RQSGRQPTPITPPLR	Q80IU3	HBSAG_HBVE4	RQPTPITPP	0.001429	90	HLA-DPA10103-DPB10201	Full HBsAg
100	QSGRQPTPITPPLRD	Q80IU3	HBSAG_HBVE4	RQPTPITPP	0.002232	83.09	HLA-DPA10103-DPB10201	Full HBsAg
101	SGRQPTPITPPLRDT	Q80IU3	HBSAG_HBVE4	PTPITPPLR	0.002197	83.38	HLA-DPA10103-DPB10201	Full HBsAg
102	GRQPTPITPPLRDTH	Q80IU3	HBSAG_HBVE4	PTPITPPLR	0.003429	74.16	HLA-DPA10103-DPB10201	Full HBsAg
103	RQPTPITPPLRDTHP	Q80IU3	HBSAG_HBVE4	PITPPLRDT	0.004854	65.57	HLA-DPA10103-DPB10201	Full HBsAg
104	QPTPITPPLRDTHPQ	Q80IU3	HBSAG_HBVE4	PITPPLRDT	0.006259	58.9	HLA-DPA10103-DPB10201	Full HBsAg
105	PTPITPPLRDTHPQA	Q80IU3	HBSAG_HBVE4	ITPPLRDTH	0.005627	61.74	HLA-DPA10103-DPB10201	Full HBsAg
106	TPITPPLRDTHPQAM	Q80IU3	HBSAG_HBVE4	LRDTHPQAM	0.005865	60.59	HLA-DPA10103-DPB10201	Full HBsAg
107	PITPPLRDTHPQAMQ	Q80IU3	HBSAG_HBVE4	LRDTHPQAM	0.018404	31.04	HLA-DPA10103-DPB10201	Full HBsAg
108	ITPPLRDTHPQAMQW	Q80IU3	HBSAG_HBVE4	LRDTHPQAM	0.021871	27.33	HLA-DPA10103-DPB10201	Full HBsAg
109	TPPLRDTHPQAMQWN	Q80IU3	HBSAG_HBVE4	LRDTHPQAM	0.031087	20.67	HLA-DPA10103-DPB10201	Full HBsAg
110	PPLRDTHPQAMQWNS	Q80IU3	HBSAG_HBVE4	LRDTHPQAM	0.01142	42.46	HLA-DPA10103-DPB10201	Full HBsAg
111	PLRDTHPQAMQWNST	Q80IU3	HBSAG_HBVE4	LRDTHPQAM	0.003351	74.66	HLA-DPA10103-DPB10201	Full HBsAg
112	LRDTHPQAMQWNSTT	Q80IU3	HBSAG_HBVE4	PQAMQWNST	0.005693	61.42	HLA-DPA10103-DPB10201	Full HBsAg
113	RDTHPQAMQWNSTTF	Q80IU3	HBSAG_HBVE4	PQAMQWNST	0.008821	49.5	HLA-DPA10103-DPB10201	Full HBsAg
114	DTHPQAMQWNSTTFH	Q80IU3	HBSAG_HBVE4	PQAMQWNST	0.012901	39.44	HLA-DPA10103-DPB10201	Full HBsAg
115	THPQAMQWNSTTFHQ	Q80IU3	HBSAG_HBVE4	PQAMQWNST	0.006744	56.93	HLA-DPA10103-DPB10201	Full HBsAg
116	HPQAMQWNSTTFHQA	Q80IU3	HBSAG_HBVE4	WNSTTFHQA	0.273928	2.38	HLA-DPA10103-DPB10201	Full HBsAg
117	PQAMQWNSTTFHQAL	Q80IU3	HBSAG_HBVE4	WNSTTFHQA	0.582614	0.63	HLA-DPA10103-DPB10201	Full HBsAg
118	QAMQWNSTTFHQALQ	Q80IU3	HBSAG_HBVE4	WNSTTFHQA	0.765402	0.25	HLA-DPA10103-DPB10201	Full HBsAg
119	AMQWNSTTFHQALQD	Q80IU3	HBSAG_HBVE4	WNSTTFHQA	0.838673	0.14	HLA-DPA10103-DPB10201	Full HBsAg
120	MQWNSTTFHQALQDP	Q80IU3	HBSAG_HBVE4	WNSTTFHQA	0.651125	0.47	HLA-DPA10103-DPB10201	Full HBsAg
121	QWNSTTFHQALQDPR	Q80IU3	HBSAG_HBVE4	WNSTTFHQA	0.28913	2.23	HLA-DPA10103-DPB10201	Full HBsAg
122	WNSTTFHQALQDPRV	Q80IU3	HBSAG_HBVE4	TTFHQALQD	0.027619	22.79	HLA-DPA10103-DPB10201	Full HBsAg
123	NSTTFHQALQDPRVR	Q80IU3	HBSAG_HBVE4	TTFHQALQD	0.024229	25.28	HLA-DPA10103-DPB10201	Full HBsAg
124	STTFHQALQDPRVRG	Q80IU3	HBSAG_HBVE4	FHQALQDPR	0.017121	32.68	HLA-DPA10103-DPB10201	Full HBsAg
125	TTFHQALQDPRVRGL	Q80IU3	HBSAG_HBVE4	FHQALQDPR	0.00601	59.91	HLA-DPA10103-DPB10201	Full HBsAg
126	TFHQALQDPRVRGLY	Q80IU3	HBSAG_HBVE4	QALQDPRVR	0.003161	75.99	HLA-DPA10103-DPB10201	Full HBsAg
127	FHQALQDPRVRGLYF	Q80IU3	HBSAG_HBVE4	LQDPRVRGL	0.002568	80.29	HLA-DPA10103-DPB10201	Full HBsAg
128	HQALQDPRVRGLYFP	Q80IU3	HBSAG_HBVE4	LQDPRVRGL	0.004184	69.39	HLA-DPA10103-DPB10201	Full HBsAg
129	QALQDPRVRGLYFPA	Q80IU3	HBSAG_HBVE4	RVRGLYFPA	0.004513	67.52	HLA-DPA10103-DPB10201	Full HBsAg
130	ALQDPRVRGLYFPAG	Q80IU3	HBSAG_HBVE4	VRGLYFPAG	0.024558	25.01	HLA-DPA10103-DPB10201	Full HBsAg
131	LQDPRVRGLYFPAGG	Q80IU3	HBSAG_HBVE4	VRGLYFPAG	0.100322	7.11	HLA-DPA10103-DPB10201	Full HBsAg
132	QDPRVRGLYFPAGGS	Q80IU3	HBSAG_HBVE4	VRGLYFPAG	0.149005	4.78	HLA-DPA10103-DPB10201	Full HBsAg
133	DPRVRGLYFPAGGSS	Q80IU3	HBSAG_HBVE4	VRGLYFPAG	0.168614	4.19	HLA-DPA10103-DPB10201	Full HBsAg
134	PRVRGLYFPAGGSSS	Q80IU3	HBSAG_HBVE4	VRGLYFPAG	0.079477	8.95	HLA-DPA10103-DPB10201	Full HBsAg
135	RVRGLYFPAGGSSSG	Q80IU3	HBSAG_HBVE4	VRGLYFPAG	0.014632	36.36	HLA-DPA10103-DPB10201	Full HBsAg
136	VRGLYFPAGGSSSGT	Q80IU3	HBSAG_HBVE4	LYFPAGGSS	0.004732	66.27	HLA-DPA10103-DPB10201	Full HBsAg
137	RGLYFPAGGSSSGTV	Q80IU3	HBSAG_HBVE4	YFPAGGSSS	0.002536	80.56	HLA-DPA10103-DPB10201	Full HBsAg
138	GLYFPAGGSSSGTVN	Q80IU3	HBSAG_HBVE4	YFPAGGSSS	0.000937	94.46	HLA-DPA10103-DPB10201	Full HBsAg
139	LYFPAGGSSSGTVNP	Q80IU3	HBSAG_HBVE4	AGGSSSGTV	0.00068	95	HLA-DPA10103-DPB10201	Full HBsAg
140	YFPAGGSSSGTVNPV	Q80IU3	HBSAG_HBVE4	SSSGTVNPV	0.000891	94.87	HLA-DPA10103-DPB10201	Full HBsAg
141	FPAGGSSSGTVNPVP	Q80IU3	HBSAG_HBVE4	SSSGTVNPV	0.001741	87.28	HLA-DPA10103-DPB10201	Full HBsAg
142	PAGGSSSGTVNPVPT	Q80IU3	HBSAG_HBVE4	SSSGTVNPV	0.002182	83.51	HLA-DPA10103-DPB10201	Full HBsAg
143	AGGSSSGTVNPVPTT	Q80IU3	HBSAG_HBVE4	SSSGTVNPV	0.002602	80.01	HLA-DPA10103-DPB10201	Full HBsAg
144	GGSSSGTVNPVPTTV	Q80IU3	HBSAG_HBVE4	SSSGTVNPV	0.001769	87.04	HLA-DPA10103-DPB10201	Full HBsAg
145	GSSSGTVNPVPTTVS	Q80IU3	HBSAG_HBVE4	SGTVNPVPT	0.001577	88.71	HLA-DPA10103-DPB10201	Full HBsAg
146	SSSGTVNPVPTTVSL	Q80IU3	HBSAG_HBVE4	VNPVPTTVS	0.001701	87.63	HLA-DPA10103-DPB10201	Full HBsAg
147	SSGTVNPVPTTVSLI	Q80IU3	HBSAG_HBVE4	VNPVPTTVS	0.002451	81.27	HLA-DPA10103-DPB10201	Full HBsAg
148	SGTVNPVPTTVSLIS	Q80IU3	HBSAG_HBVE4	PVPTTVSLI	0.00406	70.12	HLA-DPA10103-DPB10201	Full HBsAg
149	GTVNPVPTTVSLISS	Q80IU3	HBSAG_HBVE4	PVPTTVSLI	0.004614	66.94	HLA-DPA10103-DPB10201	Full HBsAg
150	TVNPVPTTVSLISSI	Q80IU3	HBSAG_HBVE4	PVPTTVSLI	0.004746	66.19	HLA-DPA10103-DPB10201	Full HBsAg
151	VNPVPTTVSLISSIF	Q80IU3	HBSAG_HBVE4	PVPTTVSLI	0.003113	76.33	HLA-DPA10103-DPB10201	Full HBsAg
152	NPVPTTVSLISSIFS	Q80IU3	HBSAG_HBVE4	TTVSLISSI	0.002718	79.17	HLA-DPA10103-DPB10201	Full HBsAg
153	PVPTTVSLISSIFSR	Q80IU3	HBSAG_HBVE4	TTVSLISSI	0.003939	70.89	HLA-DPA10103-DPB10201	Full HBsAg
154	VPTTVSLISSIFSRT	Q80IU3	HBSAG_HBVE4	LISSIFSRT	0.167715	4.21	HLA-DPA10103-DPB10201	Full HBsAg
155	PTTVSLISSIFSRTG	Q80IU3	HBSAG_HBVE4	LISSIFSRT	0.482434	0.97	HLA-DPA10103-DPB10201	Full HBsAg
156	TTVSLISSIFSRTGD	Q80IU3	HBSAG_HBVE4	LISSIFSRT	0.704472	0.36	HLA-DPA10103-DPB10201	Full HBsAg
157	TVSLISSIFSRTGDP	Q80IU3	HBSAG_HBVE4	LISSIFSRT	0.821734	0.16	HLA-DPA10103-DPB10201	Full HBsAg
158	VSLISSIFSRTGDPA	Q80IU3	HBSAG_HBVE4	LISSIFSRT	0.578377	0.64	HLA-DPA10103-DPB10201	Full HBsAg
159	SLISSIFSRTGDPAP	Q80IU3	HBSAG_HBVE4	LISSIFSRT	0.194071	3.58	HLA-DPA10103-DPB10201	Full HBsAg
160	LISSIFSRTGDPAPN	Q80IU3	HBSAG_HBVE4	IFSRTGDPA	0.009336	47.94	HLA-DPA10103-DPB10201	Full HBsAg
161	ISSIFSRTGDPAPNM	Q80IU3	HBSAG_HBVE4	IFSRTGDPA	0.008591	50.26	HLA-DPA10103-DPB10201	Full HBsAg
162	SSIFSRTGDPAPNME	Q80IU3	HBSAG_HBVE4	IFSRTGDPA	0.005264	63.5	HLA-DPA10103-DPB10201	Full HBsAg
163	SIFSRTGDPAPNMEG	Q80IU3	HBSAG_HBVE4	RTGDPAPNM	0.003569	73.26	HLA-DPA10103-DPB10201	Full HBsAg
164	IFSRTGDPAPNMEGI	Q80IU3	HBSAG_HBVE4	RTGDPAPNM	0.003418	74.23	HLA-DPA10103-DPB10201	Full HBsAg
165	FSRTGDPAPNMEGIT	Q80IU3	HBSAG_HBVE4	RTGDPAPNM	0.001897	85.92	HLA-DPA10103-DPB10201	Full HBsAg
166	SRTGDPAPNMEGITS	Q80IU3	HBSAG_HBVE4	RTGDPAPNM	0.000753	95	HLA-DPA10103-DPB10201	Full HBsAg
167	RTGDPAPNMEGITSG	Q80IU3	HBSAG_HBVE4	PAPNMEGIT	0.000413	95	HLA-DPA10103-DPB10201	Full HBsAg
168	TGDPAPNMEGITSGF	Q80IU3	HBSAG_HBVE4	PAPNMEGIT	0.000361	95	HLA-DPA10103-DPB10201	Full HBsAg
169	GDPAPNMEGITSGFL	Q80IU3	HBSAG_HBVE4	MEGITSGFL	0.000678	95	HLA-DPA10103-DPB10201	Full HBsAg
170	DPAPNMEGITSGFLG	Q80IU3	HBSAG_HBVE4	MEGITSGFL	0.002237	83.05	HLA-DPA10103-DPB10201	Full HBsAg
171	PAPNMEGITSGFLGP	Q80IU3	HBSAG_HBVE4	MEGITSGFL	0.006043	59.77	HLA-DPA10103-DPB10201	Full HBsAg
172	APNMEGITSGFLGPL	Q80IU3	HBSAG_HBVE4	MEGITSGFL	0.006364	58.47	HLA-DPA10103-DPB10201	Full HBsAg
173	PNMEGITSGFLGPLL	Q80IU3	HBSAG_HBVE4	ITSGFLGPL	0.004734	66.26	HLA-DPA10103-DPB10201	Full HBsAg
174	NMEGITSGFLGPLLV	Q80IU3	HBSAG_HBVE4	ITSGFLGPL	0.006502	57.91	HLA-DPA10103-DPB10201	Full HBsAg
175	MEGITSGFLGPLLVL	Q80IU3	HBSAG_HBVE4	ITSGFLGPL	0.006385	58.39	HLA-DPA10103-DPB10201	Full HBsAg
176	EGITSGFLGPLLVLQ	Q80IU3	HBSAG_HBVE4	FLGPLLVLQ	0.007559	53.83	HLA-DPA10103-DPB10201	Full HBsAg
177	GITSGFLGPLLVLQA	Q80IU3	HBSAG_HBVE4	FLGPLLVLQ	0.013619	38.1	HLA-DPA10103-DPB10201	Full HBsAg
178	ITSGFLGPLLVLQAG	Q80IU3	HBSAG_HBVE4	FLGPLLVLQ	0.024627	24.96	HLA-DPA10103-DPB10201	Full HBsAg
179	TSGFLGPLLVLQAGF	Q80IU3	HBSAG_HBVE4	FLGPLLVLQ	0.022405	26.83	HLA-DPA10103-DPB10201	Full HBsAg
180	SGFLGPLLVLQAGFF	Q80IU3	HBSAG_HBVE4	FLGPLLVLQ	0.01142	42.46	HLA-DPA10103-DPB10201	Full HBsAg
181	GFLGPLLVLQAGFFL	Q80IU3	HBSAG_HBVE4	FLGPLLVLQ	0.003925	70.98	HLA-DPA10103-DPB10201	Full HBsAg
182	FLGPLLVLQAGFFLL	Q80IU3	HBSAG_HBVE4	VLQAGFFLL	0.001829	86.52	HLA-DPA10103-DPB10201	Full HBsAg
183	LGPLLVLQAGFFLLT	Q80IU3	HBSAG_HBVE4	LQAGFFLLT	0.015658	34.76	HLA-DPA10103-DPB10201	Full HBsAg
184	GPLLVLQAGFFLLTK	Q80IU3	HBSAG_HBVE4	LQAGFFLLT	0.066238	10.61	HLA-DPA10103-DPB10201	Full HBsAg
185	PLLVLQAGFFLLTKI	Q80IU3	HBSAG_HBVE4	LQAGFFLLT	0.063664	10.99	HLA-DPA10103-DPB10201	Full HBsAg
186	LLVLQAGFFLLTKIL	Q80IU3	HBSAG_HBVE4	LQAGFFLLT	0.035892	18.31	HLA-DPA10103-DPB10201	Full HBsAg
187	LVLQAGFFLLTKILT	Q80IU3	HBSAG_HBVE4	LQAGFFLLT	0.028127	22.46	HLA-DPA10103-DPB10201	Full HBsAg
188	VLQAGFFLLTKILTI	Q80IU3	HBSAG_HBVE4	FLLTKILTI	0.027309	22.99	HLA-DPA10103-DPB10201	Full HBsAg
189	LQAGFFLLTKILTIP	Q80IU3	HBSAG_HBVE4	FLLTKILTI	0.08451	8.42	HLA-DPA10103-DPB10201	Full HBsAg
190	QAGFFLLTKILTIPQ	Q80IU3	HBSAG_HBVE4	FLLTKILTI	0.157744	4.49	HLA-DPA10103-DPB10201	Full HBsAg
191	AGFFLLTKILTIPQS	Q80IU3	HBSAG_HBVE4	FLLTKILTI	0.199351	3.47	HLA-DPA10103-DPB10201	Full HBsAg
192	GFFLLTKILTIPQSL	Q80IU3	HBSAG_HBVE4	FLLTKILTI	0.103464	6.91	HLA-DPA10103-DPB10201	Full HBsAg
193	FFLLTKILTIPQSLD	Q80IU3	HBSAG_HBVE4	FLLTKILTI	0.01915	30.17	HLA-DPA10103-DPB10201	Full HBsAg
194	FLLTKILTIPQSLDS	Q80IU3	HBSAG_HBVE4	KILTIPQSL	0.007239	54.94	HLA-DPA10103-DPB10201	Full HBsAg
195	LLTKILTIPQSLDSW	Q80IU3	HBSAG_HBVE4	KILTIPQSL	0.006054	59.73	HLA-DPA10103-DPB10201	Full HBsAg
196	LTKILTIPQSLDSWW	Q80IU3	HBSAG_HBVE4	LTIPQSLDS	0.004988	64.84	HLA-DPA10103-DPB10201	Full HBsAg
197	TKILTIPQSLDSWWT	Q80IU3	HBSAG_HBVE4	LTIPQSLDS	0.003752	72.09	HLA-DPA10103-DPB10201	Full HBsAg
198	KILTIPQSLDSWWTS	Q80IU3	HBSAG_HBVE4	LTIPQSLDS	0.00186	86.25	HLA-DPA10103-DPB10201	Full HBsAg
199	ILTIPQSLDSWWTSL	Q80IU3	HBSAG_HBVE4	QSLDSWWTS	0.000996	93.92	HLA-DPA10103-DPB10201	Full HBsAg
200	LTIPQSLDSWWTSLN	Q80IU3	HBSAG_HBVE4	QSLDSWWTS	0.002327	82.3	HLA-DPA10103-DPB10201	Full HBsAg
201	TIPQSLDSWWTSLNF	Q80IU3	HBSAG_HBVE4	LDSWWTSLN	0.003347	74.69	HLA-DPA10103-DPB10201	Full HBsAg
202	IPQSLDSWWTSLNFL	Q80IU3	HBSAG_HBVE4	LDSWWTSLN	0.003987	70.58	HLA-DPA10103-DPB10201	Full HBsAg
203	PQSLDSWWTSLNFLG	Q80IU3	HBSAG_HBVE4	LDSWWTSLN	0.006364	58.47	HLA-DPA10103-DPB10201	Full HBsAg
204	QSLDSWWTSLNFLGG	Q80IU3	HBSAG_HBVE4	WTSLNFLGG	0.01934	29.95	HLA-DPA10103-DPB10201	Full HBsAg
205	SLDSWWTSLNFLGGA	Q80IU3	HBSAG_HBVE4	WTSLNFLGG	0.081324	8.75	HLA-DPA10103-DPB10201	Full HBsAg
206	LDSWWTSLNFLGGAP	Q80IU3	HBSAG_HBVE4	WTSLNFLGG	0.20619	3.35	HLA-DPA10103-DPB10201	Full HBsAg
207	DSWWTSLNFLGGAPV	Q80IU3	HBSAG_HBVE4	WTSLNFLGG	0.216406	3.16	HLA-DPA10103-DPB10201	Full HBsAg
208	SWWTSLNFLGGAPVC	Q80IU3	HBSAG_HBVE4	WTSLNFLGG	0.065649	10.7	HLA-DPA10103-DPB10201	Full HBsAg
209	WWTSLNFLGGAPVCL	Q80IU3	HBSAG_HBVE4	WTSLNFLGG	0.009596	47.18	HLA-DPA10103-DPB10201	Full HBsAg
210	WTSLNFLGGAPVCLG	Q80IU3	HBSAG_HBVE4	LNFLGGAPV	0.002924	77.69	HLA-DPA10103-DPB10201	Full HBsAg
211	TSLNFLGGAPVCLGQ	Q80IU3	HBSAG_HBVE4	FLGGAPVCL	0.003162	75.98	HLA-DPA10103-DPB10201	Full HBsAg
212	SLNFLGGAPVCLGQN	Q80IU3	HBSAG_HBVE4	FLGGAPVCL	0.003817	71.67	HLA-DPA10103-DPB10201	Full HBsAg
213	LNFLGGAPVCLGQNS	Q80IU3	HBSAG_HBVE4	FLGGAPVCL	0.001941	85.54	HLA-DPA10103-DPB10201	Full HBsAg
214	NFLGGAPVCLGQNSQ	Q80IU3	HBSAG_HBVE4	FLGGAPVCL	0.000975	94.11	HLA-DPA10103-DPB10201	Full HBsAg
215	FLGGAPVCLGQNSQS	Q80IU3	HBSAG_HBVE4	PVCLGQNSQ	0.000282	95	HLA-DPA10103-DPB10201	Full HBsAg
216	LGGAPVCLGQNSQSP	Q80IU3	HBSAG_HBVE4	PVCLGQNSQ	0.000302	95	HLA-DPA10103-DPB10201	Full HBsAg
217	GGAPVCLGQNSQSPT	Q80IU3	HBSAG_HBVE4	PVCLGQNSQ	0.000474	95	HLA-DPA10103-DPB10201	Full HBsAg
218	GAPVCLGQNSQSPTS	Q80IU3	HBSAG_HBVE4	VCLGQNSQS	0.000609	95	HLA-DPA10103-DPB10201	Full HBsAg
219	APVCLGQNSQSPTSN	Q80IU3	HBSAG_HBVE4	LGQNSQSPT	0.000786	95	HLA-DPA10103-DPB10201	Full HBsAg
220	PVCLGQNSQSPTSNH	Q80IU3	HBSAG_HBVE4	LGQNSQSPT	0.000864	95	HLA-DPA10103-DPB10201	Full HBsAg
221	VCLGQNSQSPTSNHS	Q80IU3	HBSAG_HBVE4	SQSPTSNHS	0.000511	95	HLA-DPA10103-DPB10201	Full HBsAg
222	CLGQNSQSPTSNHSP	Q80IU3	HBSAG_HBVE4	SQSPTSNHS	0.000869	95	HLA-DPA10103-DPB10201	Full HBsAg
223	LGQNSQSPTSNHSPT	Q80IU3	HBSAG_HBVE4	SQSPTSNHS	0.001128	92.73	HLA-DPA10103-DPB10201	Full HBsAg
224	GQNSQSPTSNHSPTS	Q80IU3	HBSAG_HBVE4	SQSPTSNHS	0.001251	91.61	HLA-DPA10103-DPB10201	Full HBsAg
225	QNSQSPTSNHSPTSC	Q80IU3	HBSAG_HBVE4	SQSPTSNHS	0.000702	95	HLA-DPA10103-DPB10201	Full HBsAg
226	NSQSPTSNHSPTSCP	Q80IU3	HBSAG_HBVE4	PTSNHSPTS	0.000658	95	HLA-DPA10103-DPB10201	Full HBsAg
227	SQSPTSNHSPTSCPP	Q80IU3	HBSAG_HBVE4	PTSNHSPTS	0.000913	94.67	HLA-DPA10103-DPB10201	Full HBsAg
228	QSPTSNHSPTSCPPI	Q80IU3	HBSAG_HBVE4	TSNHSPTSC	0.001073	93.22	HLA-DPA10103-DPB10201	Full HBsAg
229	SPTSNHSPTSCPPIC	Q80IU3	HBSAG_HBVE4	HSPTSCPPI	0.000531	95	HLA-DPA10103-DPB10201	Full HBsAg
230	PTSNHSPTSCPPICP	Q80IU3	HBSAG_HBVE4	HSPTSCPPI	0.000719	95	HLA-DPA10103-DPB10201	Full HBsAg
231	TSNHSPTSCPPICPG	Q80IU3	HBSAG_HBVE4	HSPTSCPPI	0.000773	95	HLA-DPA10103-DPB10201	Full HBsAg
232	SNHSPTSCPPICPGY	Q80IU3	HBSAG_HBVE4	HSPTSCPPI	0.000447	95	HLA-DPA10103-DPB10201	Full HBsAg
233	NHSPTSCPPICPGYR	Q80IU3	HBSAG_HBVE4	HSPTSCPPI	0.00034	95	HLA-DPA10103-DPB10201	Full HBsAg
234	HSPTSCPPICPGYRW	Q80IU3	HBSAG_HBVE4	TSCPPICPG	0.00021	95	HLA-DPA10103-DPB10201	Full HBsAg
235	SPTSCPPICPGYRWM	Q80IU3	HBSAG_HBVE4	CPPICPGYR	0.000141	95	HLA-DPA10103-DPB10201	Full HBsAg
236	PTSCPPICPGYRWMC	Q80IU3	HBSAG_HBVE4	CPPICPGYR	8.5e-05	95	HLA-DPA10103-DPB10201	Full HBsAg
237	TSCPPICPGYRWMCL	Q80IU3	HBSAG_HBVE4	ICPGYRWMC	8.1e-05	95	HLA-DPA10103-DPB10201	Full HBsAg
238	SCPPICPGYRWMCLR	Q80IU3	HBSAG_HBVE4	ICPGYRWMC	0.000206	95	HLA-DPA10103-DPB10201	Full HBsAg
239	CPPICPGYRWMCLRR	Q80IU3	HBSAG_HBVE4	ICPGYRWMC	0.000399	95	HLA-DPA10103-DPB10201	Full HBsAg
240	PPICPGYRWMCLRRF	Q80IU3	HBSAG_HBVE4	YRWMCLRRF	0.003982	70.62	HLA-DPA10103-DPB10201	Full HBsAg
241	PICPGYRWMCLRRFI	Q80IU3	HBSAG_HBVE4	YRWMCLRRF	0.009173	48.42	HLA-DPA10103-DPB10201	Full HBsAg
242	ICPGYRWMCLRRFII	Q80IU3	HBSAG_HBVE4	YRWMCLRRF	0.012555	40.1	HLA-DPA10103-DPB10201	Full HBsAg
243	CPGYRWMCLRRFIIF	Q80IU3	HBSAG_HBVE4	YRWMCLRRF	0.012525	40.17	HLA-DPA10103-DPB10201	Full HBsAg
244	PGYRWMCLRRFIIFL	Q80IU3	HBSAG_HBVE4	YRWMCLRRF	0.013509	38.3	HLA-DPA10103-DPB10201	Full HBsAg
245	GYRWMCLRRFIIFLF	Q80IU3	HBSAG_HBVE4	YRWMCLRRF	0.003591	73.12	HLA-DPA10103-DPB10201	Full HBsAg
246	YRWMCLRRFIIFLFI	Q80IU3	HBSAG_HBVE4	RRFIIFLFI	0.003156	76.02	HLA-DPA10103-DPB10201	Full HBsAg
247	RWMCLRRFIIFLFIL	Q80IU3	HBSAG_HBVE4	RRFIIFLFI	0.002838	78.31	HLA-DPA10103-DPB10201	Full HBsAg
248	WMCLRRFIIFLFILL	Q80IU3	HBSAG_HBVE4	FIIFLFILL	0.006407	58.3	HLA-DPA10103-DPB10201	Full HBsAg
249	MCLRRFIIFLFILLL	Q80IU3	HBSAG_HBVE4	FIIFLFILL	0.015374	35.2	HLA-DPA10103-DPB10201	Full HBsAg
250	CLRRFIIFLFILLLC	Q80IU3	HBSAG_HBVE4	FIIFLFILL	0.010196	45.57	HLA-DPA10103-DPB10201	Full HBsAg
251	LRRFIIFLFILLLCL	Q80IU3	HBSAG_HBVE4	FIIFLFILL	0.009266	48.15	HLA-DPA10103-DPB10201	Full HBsAg
252	RRFIIFLFILLLCLI	Q80IU3	HBSAG_HBVE4	FIIFLFILL	0.00584	60.71	HLA-DPA10103-DPB10201	Full HBsAg
253	RFIIFLFILLLCLIF	Q80IU3	HBSAG_HBVE4	FLFILLLCL	0.002952	77.49	HLA-DPA10103-DPB10201	Full HBsAg
254	FIIFLFILLLCLIFL	Q80IU3	HBSAG_HBVE4	FLFILLLCL	0.001759	87.13	HLA-DPA10103-DPB10201	Full HBsAg
255	IIFLFILLLCLIFLL	Q80IU3	HBSAG_HBVE4	FLFILLLCL	0.001098	93	HLA-DPA10103-DPB10201	Full HBsAg
256	IFLFILLLCLIFLLV	Q80IU3	HBSAG_HBVE4	LLCLIFLLV	0.000951	94.33	HLA-DPA10103-DPB10201	Full HBsAg
257	FLFILLLCLIFLLVL	Q80IU3	HBSAG_HBVE4	LLCLIFLLV	0.001666	87.94	HLA-DPA10103-DPB10201	Full HBsAg
258	LFILLLCLIFLLVLL	Q80IU3	HBSAG_HBVE4	LLCLIFLLV	0.002137	83.88	HLA-DPA10103-DPB10201	Full HBsAg
259	FILLLCLIFLLVLLG	Q80IU3	HBSAG_HBVE4	LLCLIFLLV	0.002752	78.93	HLA-DPA10103-DPB10201	Full HBsAg
260	ILLLCLIFLLVLLGY	Q80IU3	HBSAG_HBVE4	LLCLIFLLV	0.001619	88.34	HLA-DPA10103-DPB10201	Full HBsAg
261	LLLCLIFLLVLLGYQ	Q80IU3	HBSAG_HBVE4	LLCLIFLLV	0.000692	95	HLA-DPA10103-DPB10201	Full HBsAg
262	LLCLIFLLVLLGYQG	Q80IU3	HBSAG_HBVE4	LIFLLVLLG	0.000482	95	HLA-DPA10103-DPB10201	Full HBsAg
263	LCLIFLLVLLGYQGM	Q80IU3	HBSAG_HBVE4	LVLLGYQGM	0.001027	93.64	HLA-DPA10103-DPB10201	Full HBsAg
264	CLIFLLVLLGYQGML	Q80IU3	HBSAG_HBVE4	LVLLGYQGM	0.000993	93.95	HLA-DPA10103-DPB10201	Full HBsAg
265	LIFLLVLLGYQGMLP	Q80IU3	HBSAG_HBVE4	LVLLGYQGM	0.004115	69.79	HLA-DPA10103-DPB10201	Full HBsAg
266	IFLLVLLGYQGMLPV	Q80IU3	HBSAG_HBVE4	LVLLGYQGM	0.005234	63.64	HLA-DPA10103-DPB10201	Full HBsAg
267	FLLVLLGYQGMLPVC	Q80IU3	HBSAG_HBVE4	LGYQGMLPV	0.003481	73.83	HLA-DPA10103-DPB10201	Full HBsAg
268	LLVLLGYQGMLPVCP	Q80IU3	HBSAG_HBVE4	LGYQGMLPV	0.008217	51.55	HLA-DPA10103-DPB10201	Full HBsAg
269	LVLLGYQGMLPVCPL	Q80IU3	HBSAG_HBVE4	LGYQGMLPV	0.006931	56.18	HLA-DPA10103-DPB10201	Full HBsAg
270	VLLGYQGMLPVCPLI	Q80IU3	HBSAG_HBVE4	LGYQGMLPV	0.004262	68.95	HLA-DPA10103-DPB10201	Full HBsAg
271	LLGYQGMLPVCPLIP	Q80IU3	HBSAG_HBVE4	YQGMLPVCP	0.001654	88.04	HLA-DPA10103-DPB10201	Full HBsAg
272	LGYQGMLPVCPLIPG	Q80IU3	HBSAG_HBVE4	MLPVCPLIP	0.000957	94.28	HLA-DPA10103-DPB10201	Full HBsAg
273	GYQGMLPVCPLIPGS	Q80IU3	HBSAG_HBVE4	MLPVCPLIP	0.000891	94.87	HLA-DPA10103-DPB10201	Full HBsAg
274	YQGMLPVCPLIPGSS	Q80IU3	HBSAG_HBVE4	MLPVCPLIP	0.001024	93.67	HLA-DPA10103-DPB10201	Full HBsAg
275	QGMLPVCPLIPGSST	Q80IU3	HBSAG_HBVE4	MLPVCPLIP	0.000667	95	HLA-DPA10103-DPB10201	Full HBsAg
276	GMLPVCPLIPGSSTT	Q80IU3	HBSAG_HBVE4	VCPLIPGSS	0.000469	95	HLA-DPA10103-DPB10201	Full HBsAg
277	MLPVCPLIPGSSTTI	Q80IU3	HBSAG_HBVE4	VCPLIPGSS	0.000501	95	HLA-DPA10103-DPB10201	Full HBsAg
278	LPVCPLIPGSSTTIT	Q80IU3	HBSAG_HBVE4	LIPGSSTTI	0.000459	95	HLA-DPA10103-DPB10201	Full HBsAg
279	PVCPLIPGSSTTITG	Q80IU3	HBSAG_HBVE4	LIPGSSTTI	0.000865	95	HLA-DPA10103-DPB10201	Full HBsAg
280	VCPLIPGSSTTITGP	Q80IU3	HBSAG_HBVE4	LIPGSSTTI	0.001403	90.24	HLA-DPA10103-DPB10201	Full HBsAg
281	CPLIPGSSTTITGPC	Q80IU3	HBSAG_HBVE4	LIPGSSTTI	0.000558	95	HLA-DPA10103-DPB10201	Full HBsAg
282	PLIPGSSTTITGPCR	Q80IU3	HBSAG_HBVE4	SSTTITGPC	0.000533	95	HLA-DPA10103-DPB10201	Full HBsAg
283	LIPGSSTTITGPCRT	Q80IU3	HBSAG_HBVE4	SSTTITGPC	0.000487	95	HLA-DPA10103-DPB10201	Full HBsAg
284	IPGSSTTITGPCRTC	Q80IU3	HBSAG_HBVE4	SSTTITGPC	0.000275	95	HLA-DPA10103-DPB10201	Full HBsAg
285	PGSSTTITGPCRTCT	Q80IU3	HBSAG_HBVE4	TITGPCRTC	0.000348	95	HLA-DPA10103-DPB10201	Full HBsAg
286	GSSTTITGPCRTCTT	Q80IU3	HBSAG_HBVE4	TITGPCRTC	0.000409	95	HLA-DPA10103-DPB10201	Full HBsAg
287	SSTTITGPCRTCTTL	Q80IU3	HBSAG_HBVE4	TITGPCRTC	0.000286	95	HLA-DPA10103-DPB10201	Full HBsAg
288	STTITGPCRTCTTLA	Q80IU3	HBSAG_HBVE4	TITGPCRTC	0.000151	95	HLA-DPA10103-DPB10201	Full HBsAg
289	TTITGPCRTCTTLAQ	Q80IU3	HBSAG_HBVE4	CRTCTTLAQ	0.000161	95	HLA-DPA10103-DPB10201	Full HBsAg
290	TITGPCRTCTTLAQG	Q80IU3	HBSAG_HBVE4	CRTCTTLAQ	0.000449	95	HLA-DPA10103-DPB10201	Full HBsAg
291	ITGPCRTCTTLAQGT	Q80IU3	HBSAG_HBVE4	RTCTTLAQG	0.000947	94.37	HLA-DPA10103-DPB10201	Full HBsAg
292	TGPCRTCTTLAQGTS	Q80IU3	HBSAG_HBVE4	RTCTTLAQG	0.001604	88.48	HLA-DPA10103-DPB10201	Full HBsAg
293	GPCRTCTTLAQGTSM	Q80IU3	HBSAG_HBVE4	RTCTTLAQG	0.001233	91.78	HLA-DPA10103-DPB10201	Full HBsAg
294	PCRTCTTLAQGTSMF	Q80IU3	HBSAG_HBVE4	RTCTTLAQG	0.00052	95	HLA-DPA10103-DPB10201	Full HBsAg
295	CRTCTTLAQGTSMFP	Q80IU3	HBSAG_HBVE4	CTTLAQGTS	0.000283	95	HLA-DPA10103-DPB10201	Full HBsAg
296	RTCTTLAQGTSMFPS	Q80IU3	HBSAG_HBVE4	AQGTSMFPS	0.000505	95	HLA-DPA10103-DPB10201	Full HBsAg
297	TCTTLAQGTSMFPSC	Q80IU3	HBSAG_HBVE4	AQGTSMFPS	0.000588	95	HLA-DPA10103-DPB10201	Full HBsAg
298	CTTLAQGTSMFPSCC	Q80IU3	HBSAG_HBVE4	QGTSMFPSC	0.000437	95	HLA-DPA10103-DPB10201	Full HBsAg
299	TTLAQGTSMFPSCCC	Q80IU3	HBSAG_HBVE4	QGTSMFPSC	0.000267	95	HLA-DPA10103-DPB10201	Full HBsAg
300	TLAQGTSMFPSCCCS	Q80IU3	HBSAG_HBVE4	QGTSMFPSC	0.000287	95	HLA-DPA10103-DPB10201	Full HBsAg
301	LAQGTSMFPSCCCSK	Q80IU3	HBSAG_HBVE4	QGTSMFPSC	0.000166	95	HLA-DPA10103-DPB10201	Full HBsAg
302	AQGTSMFPSCCCSKP	Q80IU3	HBSAG_HBVE4	MFPSCCCSK	0.000233	95	HLA-DPA10103-DPB10201	Full HBsAg
303	QGTSMFPSCCCSKPS	Q80IU3	HBSAG_HBVE4	MFPSCCCSK	0.000234	95	HLA-DPA10103-DPB10201	Full HBsAg
304	GTSMFPSCCCSKPSD	Q80IU3	HBSAG_HBVE4	MFPSCCCSK	0.000351	95	HLA-DPA10103-DPB10201	Full HBsAg
305	TSMFPSCCCSKPSDG	Q80IU3	HBSAG_HBVE4	MFPSCCCSK	0.000182	95	HLA-DPA10103-DPB10201	Full HBsAg
306	SMFPSCCCSKPSDGN	Q80IU3	HBSAG_HBVE4	MFPSCCCSK	9e-05	95	HLA-DPA10103-DPB10201	Full HBsAg
307	MFPSCCCSKPSDGNC	Q80IU3	HBSAG_HBVE4	PSCCCSKPS	4.5e-05	95	HLA-DPA10103-DPB10201	Full HBsAg
308	FPSCCCSKPSDGNCT	Q80IU3	HBSAG_HBVE4	CCCSKPSDG	2.6e-05	95	HLA-DPA10103-DPB10201	Full HBsAg
309	PSCCCSKPSDGNCTC	Q80IU3	HBSAG_HBVE4	CCCSKPSDG	1.6e-05	95	HLA-DPA10103-DPB10201	Full HBsAg
310	SCCCSKPSDGNCTCI	Q80IU3	HBSAG_HBVE4	PSDGNCTCI	1.7e-05	95	HLA-DPA10103-DPB10201	Full HBsAg
311	CCCSKPSDGNCTCIP	Q80IU3	HBSAG_HBVE4	PSDGNCTCI	3.7e-05	95	HLA-DPA10103-DPB10201	Full HBsAg
312	CCSKPSDGNCTCIPI	Q80IU3	HBSAG_HBVE4	DGNCTCIPI	6.5e-05	95	HLA-DPA10103-DPB10201	Full HBsAg
313	CSKPSDGNCTCIPIP	Q80IU3	HBSAG_HBVE4	DGNCTCIPI	0.000157	95	HLA-DPA10103-DPB10201	Full HBsAg
314	SKPSDGNCTCIPIPS	Q80IU3	HBSAG_HBVE4	DGNCTCIPI	0.000203	95	HLA-DPA10103-DPB10201	Full HBsAg
315	KPSDGNCTCIPIPSS	Q80IU3	HBSAG_HBVE4	DGNCTCIPI	0.000225	95	HLA-DPA10103-DPB10201	Full HBsAg
316	PSDGNCTCIPIPSSW	Q80IU3	HBSAG_HBVE4	CTCIPIPSS	0.000158	95	HLA-DPA10103-DPB10201	Full HBsAg
317	SDGNCTCIPIPSSWA	Q80IU3	HBSAG_HBVE4	CTCIPIPSS	0.000195	95	HLA-DPA10103-DPB10201	Full HBsAg
318	DGNCTCIPIPSSWAF	Q80IU3	HBSAG_HBVE4	CTCIPIPSS	0.000232	95	HLA-DPA10103-DPB10201	Full HBsAg
319	GNCTCIPIPSSWAFG	Q80IU3	HBSAG_HBVE4	CIPIPSSWA	0.000231	95	HLA-DPA10103-DPB10201	Full HBsAg
320	NCTCIPIPSSWAFGK	Q80IU3	HBSAG_HBVE4	CIPIPSSWA	0.00053	95	HLA-DPA10103-DPB10201	Full HBsAg
321	CTCIPIPSSWAFGKF	Q80IU3	HBSAG_HBVE4	PSSWAFGKF	0.001581	88.68	HLA-DPA10103-DPB10201	Full HBsAg
322	TCIPIPSSWAFGKFL	Q80IU3	HBSAG_HBVE4	PSSWAFGKF	0.002572	80.26	HLA-DPA10103-DPB10201	Full HBsAg
323	CIPIPSSWAFGKFLW	Q80IU3	HBSAG_HBVE4	PSSWAFGKF	0.002453	81.25	HLA-DPA10103-DPB10201	Full HBsAg
324	IPIPSSWAFGKFLWE	Q80IU3	HBSAG_HBVE4	WAFGKFLWE	0.026077	23.84	HLA-DPA10103-DPB10201	Full HBsAg
325	PIPSSWAFGKFLWEW	Q80IU3	HBSAG_HBVE4	WAFGKFLWE	0.054256	12.73	HLA-DPA10103-DPB10201	Full HBsAg
326	IPSSWAFGKFLWEWA	Q80IU3	HBSAG_HBVE4	WAFGKFLWE	0.109974	6.52	HLA-DPA10103-DPB10201	Full HBsAg
327	PSSWAFGKFLWEWAS	Q80IU3	HBSAG_HBVE4	WAFGKFLWE	0.153196	4.64	HLA-DPA10103-DPB10201	Full HBsAg
328	SSWAFGKFLWEWASA	Q80IU3	HBSAG_HBVE4	WAFGKFLWE	0.045554	14.91	HLA-DPA10103-DPB10201	Full HBsAg
329	SWAFGKFLWEWASAR	Q80IU3	HBSAG_HBVE4	FGKFLWEWA	0.036108	18.21	HLA-DPA10103-DPB10201	Full HBsAg
330	WAFGKFLWEWASARF	Q80IU3	HBSAG_HBVE4	FLWEWASAR	0.022671	26.6	HLA-DPA10103-DPB10201	Full HBsAg
331	AFGKFLWEWASARFS	Q80IU3	HBSAG_HBVE4	FLWEWASAR	0.025017	24.65	HLA-DPA10103-DPB10201	Full HBsAg
332	FGKFLWEWASARFSW	Q80IU3	HBSAG_HBVE4	FLWEWASAR	0.019529	29.75	HLA-DPA10103-DPB10201	Full HBsAg
333	GKFLWEWASARFSWL	Q80IU3	HBSAG_HBVE4	WASARFSWL	0.022275	26.95	HLA-DPA10103-DPB10201	Full HBsAg
334	KFLWEWASARFSWLS	Q80IU3	HBSAG_HBVE4	WASARFSWL	0.065022	10.79	HLA-DPA10103-DPB10201	Full HBsAg
335	FLWEWASARFSWLSL	Q80IU3	HBSAG_HBVE4	WASARFSWL	0.069815	10.09	HLA-DPA10103-DPB10201	Full HBsAg
336	LWEWASARFSWLSLL	Q80IU3	HBSAG_HBVE4	WASARFSWL	0.052321	13.16	HLA-DPA10103-DPB10201	Full HBsAg
337	WEWASARFSWLSLLV	Q80IU3	HBSAG_HBVE4	WASARFSWL	0.032603	19.86	HLA-DPA10103-DPB10201	Full HBsAg
338	EWASARFSWLSLLVP	Q80IU3	HBSAG_HBVE4	WASARFSWL	0.02302	26.29	HLA-DPA10103-DPB10201	Full HBsAg
339	WASARFSWLSLLVPF	Q80IU3	HBSAG_HBVE4	RFSWLSLLV	0.018175	31.32	HLA-DPA10103-DPB10201	Full HBsAg
340	ASARFSWLSLLVPFV	Q80IU3	HBSAG_HBVE4	RFSWLSLLV	0.020332	28.89	HLA-DPA10103-DPB10201	Full HBsAg
341	SARFSWLSLLVPFVQ	Q80IU3	HBSAG_HBVE4	FSWLSLLVP	0.019452	29.83	HLA-DPA10103-DPB10201	Full HBsAg
342	ARFSWLSLLVPFVQW	Q80IU3	HBSAG_HBVE4	FSWLSLLVP	0.007972	52.4	HLA-DPA10103-DPB10201	Full HBsAg
343	RFSWLSLLVPFVQWF	Q80IU3	HBSAG_HBVE4	WLSLLVPFV	0.004056	70.14	HLA-DPA10103-DPB10201	Full HBsAg
344	FSWLSLLVPFVQWFA	Q80IU3	HBSAG_HBVE4	WLSLLVPFV	0.001947	85.49	HLA-DPA10103-DPB10201	Full HBsAg
345	SWLSLLVPFVQWFAG	Q80IU3	HBSAG_HBVE4	LSLLVPFVQ	0.001404	90.23	HLA-DPA10103-DPB10201	Full HBsAg
346	WLSLLVPFVQWFAGL	Q80IU3	HBSAG_HBVE4	PFVQWFAGL	0.00115	92.53	HLA-DPA10103-DPB10201	Full HBsAg
347	LSLLVPFVQWFAGLS	Q80IU3	HBSAG_HBVE4	FVQWFAGLS	0.003675	72.58	HLA-DPA10103-DPB10201	Full HBsAg
348	SLLVPFVQWFAGLSP	Q80IU3	HBSAG_HBVE4	FVQWFAGLS	0.013596	38.14	HLA-DPA10103-DPB10201	Full HBsAg
349	LLVPFVQWFAGLSPT	Q80IU3	HBSAG_HBVE4	FVQWFAGLS	0.021209	27.95	HLA-DPA10103-DPB10201	Full HBsAg
350	LVPFVQWFAGLSPTV	Q80IU3	HBSAG_HBVE4	FVQWFAGLS	0.022166	27.05	HLA-DPA10103-DPB10201	Full HBsAg
351	VPFVQWFAGLSPTVW	Q80IU3	HBSAG_HBVE4	FVQWFAGLS	0.014415	36.71	HLA-DPA10103-DPB10201	Full HBsAg
352	PFVQWFAGLSPTVWL	Q80IU3	HBSAG_HBVE4	FVQWFAGLS	0.004347	68.46	HLA-DPA10103-DPB10201	Full HBsAg
353	FVQWFAGLSPTVWLS	Q80IU3	HBSAG_HBVE4	WFAGLSPTV	0.001331	90.89	HLA-DPA10103-DPB10201	Full HBsAg
354	VQWFAGLSPTVWLSV	Q80IU3	HBSAG_HBVE4	LSPTVWLSV	0.039592	16.85	HLA-DPA10103-DPB10201	Full HBsAg
355	QWFAGLSPTVWLSVI	Q80IU3	HBSAG_HBVE4	LSPTVWLSV	0.119533	6	HLA-DPA10103-DPB10201	Full HBsAg
356	WFAGLSPTVWLSVIW	Q80IU3	HBSAG_HBVE4	LSPTVWLSV	0.130446	5.49	HLA-DPA10103-DPB10201	Full HBsAg
357	FAGLSPTVWLSVIWM	Q80IU3	HBSAG_HBVE4	LSPTVWLSV	0.116603	6.16	HLA-DPA10103-DPB10201	Full HBsAg
358	AGLSPTVWLSVIWMM	Q80IU3	HBSAG_HBVE4	LSPTVWLSV	0.068834	10.23	HLA-DPA10103-DPB10201	Full HBsAg
359	GLSPTVWLSVIWMMW	Q80IU3	HBSAG_HBVE4	LSPTVWLSV	0.011988	41.26	HLA-DPA10103-DPB10201	Full HBsAg
360	LSPTVWLSVIWMMWY	Q80IU3	HBSAG_HBVE4	WLSVIWMMW	0.00224	83.03	HLA-DPA10103-DPB10201	Full HBsAg
361	SPTVWLSVIWMMWYW	Q80IU3	HBSAG_HBVE4	WLSVIWMMW	0.002003	85	HLA-DPA10103-DPB10201	Full HBsAg
362	PTVWLSVIWMMWYWG	Q80IU3	HBSAG_HBVE4	WLSVIWMMW	0.002138	83.88	HLA-DPA10103-DPB10201	Full HBsAg
363	TVWLSVIWMMWYWGP	Q80IU3	HBSAG_HBVE4	WLSVIWMMW	0.001502	89.36	HLA-DPA10103-DPB10201	Full HBsAg
364	VWLSVIWMMWYWGPS	Q80IU3	HBSAG_HBVE4	WMMWYWGPS	0.002398	81.71	HLA-DPA10103-DPB10201	Full HBsAg
365	WLSVIWMMWYWGPSL	Q80IU3	HBSAG_HBVE4	WMMWYWGPS	0.00561	61.82	HLA-DPA10103-DPB10201	Full HBsAg
366	LSVIWMMWYWGPSLY	Q80IU3	HBSAG_HBVE4	WMMWYWGPS	0.009658	47	HLA-DPA10103-DPB10201	Full HBsAg
367	SVIWMMWYWGPSLYN	Q80IU3	HBSAG_HBVE4	WMMWYWGPS	0.014661	36.31	HLA-DPA10103-DPB10201	Full HBsAg
368	VIWMMWYWGPSLYNI	Q80IU3	HBSAG_HBVE4	WMMWYWGPS	0.011681	41.89	HLA-DPA10103-DPB10201	Full HBsAg
369	IWMMWYWGPSLYNIL	Q80IU3	HBSAG_HBVE4	YWGPSLYNI	0.018189	31.31	HLA-DPA10103-DPB10201	Full HBsAg
370	WMMWYWGPSLYNILS	Q80IU3	HBSAG_HBVE4	WGPSLYNIL	0.039923	16.73	HLA-DPA10103-DPB10201	Full HBsAg
371	MMWYWGPSLYNILSP	Q80IU3	HBSAG_HBVE4	WGPSLYNIL	0.089126	7.98	HLA-DPA10103-DPB10201	Full HBsAg
372	MWYWGPSLYNILSPF	Q80IU3	HBSAG_HBVE4	WGPSLYNIL	0.079891	8.91	HLA-DPA10103-DPB10201	Full HBsAg
373	WYWGPSLYNILSPFI	Q80IU3	HBSAG_HBVE4	WGPSLYNIL	0.034329	19	HLA-DPA10103-DPB10201	Full HBsAg
374	YWGPSLYNILSPFIP	Q80IU3	HBSAG_HBVE4	WGPSLYNIL	0.011618	42.02	HLA-DPA10103-DPB10201	Full HBsAg
375	WGPSLYNILSPFIPL	Q80IU3	HBSAG_HBVE4	NILSPFIPL	0.007684	53.4	HLA-DPA10103-DPB10201	Full HBsAg
376	GPSLYNILSPFIPLL	Q80IU3	HBSAG_HBVE4	NILSPFIPL	0.01393	37.55	HLA-DPA10103-DPB10201	Full HBsAg
377	PSLYNILSPFIPLLP	Q80IU3	HBSAG_HBVE4	NILSPFIPL	0.029592	21.54	HLA-DPA10103-DPB10201	Full HBsAg
378	SLYNILSPFIPLLPI	Q80IU3	HBSAG_HBVE4	NILSPFIPL	0.028041	22.51	HLA-DPA10103-DPB10201	Full HBsAg
379	LYNILSPFIPLLPIF	Q80IU3	HBSAG_HBVE4	NILSPFIPL	0.011992	41.25	HLA-DPA10103-DPB10201	Full HBsAg
380	YNILSPFIPLLPIFF	Q80IU3	HBSAG_HBVE4	ILSPFIPLL	0.006813	56.65	HLA-DPA10103-DPB10201	Full HBsAg
381	NILSPFIPLLPIFFC	Q80IU3	HBSAG_HBVE4	ILSPFIPLL	0.003286	75.09	HLA-DPA10103-DPB10201	Full HBsAg
382	ILSPFIPLLPIFFCL	Q80IU3	HBSAG_HBVE4	FIPLLPIFF	0.001607	88.45	HLA-DPA10103-DPB10201	Full HBsAg
383	LSPFIPLLPIFFCLW	Q80IU3	HBSAG_HBVE4	FIPLLPIFF	0.001352	90.7	HLA-DPA10103-DPB10201	Full HBsAg
384	SPFIPLLPIFFCLWV	Q80IU3	HBSAG_HBVE4	FIPLLPIFF	0.001291	91.25	HLA-DPA10103-DPB10201	Full HBsAg
385	PFIPLLPIFFCLWVY	Q80IU3	HBSAG_HBVE4	LLPIFFCLW	0.000864	95	HLA-DPA10103-DPB10201	Full HBsAg
386	FIPLLPIFFCLWVYI	Q80IU3	HBSAG_HBVE4	IFFCLWVYI	0.001337	90.83	HLA-DPA10103-DPB10201	Full HBsAg
2	MGLSWTVPLEWGKNH	Q80IU6	HBSAG_HBVE2	LSWTVPLEW	0.007693	53.37	HLA-DPA10103-DPB10201	Full HBsAg
3	GLSWTVPLEWGKNHS	Q80IU6	HBSAG_HBVE2	TVPLEWGKN	0.004922	65.18	HLA-DPA10103-DPB10201	Full HBsAg
4	LSWTVPLEWGKNHST	Q80IU6	HBSAG_HBVE2	TVPLEWGKN	0.004519	67.48	HLA-DPA10103-DPB10201	Full HBsAg
5	SWTVPLEWGKNHSTT	Q80IU6	HBSAG_HBVE2	LEWGKNHST	0.00337	74.54	HLA-DPA10103-DPB10201	Full HBsAg
6	WTVPLEWGKNHSTTN	Q80IU6	HBSAG_HBVE2	LEWGKNHST	0.00544	62.65	HLA-DPA10103-DPB10201	Full HBsAg
7	TVPLEWGKNHSTTNP	Q80IU6	HBSAG_HBVE2	LEWGKNHST	0.008862	49.36	HLA-DPA10103-DPB10201	Full HBsAg
8	VPLEWGKNHSTTNPL	Q80IU6	HBSAG_HBVE2	LEWGKNHST	0.004467	67.78	HLA-DPA10103-DPB10201	Full HBsAg
9	PLEWGKNHSTTNPLG	Q80IU6	HBSAG_HBVE2	WGKNHSTTN	0.003497	73.72	HLA-DPA10103-DPB10201	Full HBsAg
10	LEWGKNHSTTNPLGF	Q80IU6	HBSAG_HBVE2	HSTTNPLGF	0.002957	77.45	HLA-DPA10103-DPB10201	Full HBsAg
11	EWGKNHSTTNPLGFF	Q80IU6	HBSAG_HBVE2	HSTTNPLGF	0.004097	69.89	HLA-DPA10103-DPB10201	Full HBsAg
12	WGKNHSTTNPLGFFP	Q80IU6	HBSAG_HBVE2	HSTTNPLGF	0.00537	62.99	HLA-DPA10103-DPB10201	Full HBsAg
13	GKNHSTTNPLGFFPD	Q80IU6	HBSAG_HBVE2	HSTTNPLGF	0.007674	53.43	HLA-DPA10103-DPB10201	Full HBsAg
14	KNHSTTNPLGFFPDH	Q80IU6	HBSAG_HBVE2	TNPLGFFPD	0.007378	54.46	HLA-DPA10103-DPB10201	Full HBsAg
15	NHSTTNPLGFFPDHQ	Q80IU6	HBSAG_HBVE2	TNPLGFFPD	0.008015	52.25	HLA-DPA10103-DPB10201	Full HBsAg
16	HSTTNPLGFFPDHQL	Q80IU6	HBSAG_HBVE2	TNPLGFFPD	0.008625	50.14	HLA-DPA10103-DPB10201	Full HBsAg
17	STTNPLGFFPDHQLD	Q80IU6	HBSAG_HBVE2	LGFFPDHQL	0.013886	37.62	HLA-DPA10103-DPB10201	Full HBsAg
18	TTNPLGFFPDHQLDP	Q80IU6	HBSAG_HBVE2	LGFFPDHQL	0.028447	22.25	HLA-DPA10103-DPB10201	Full HBsAg
19	TNPLGFFPDHQLDPA	Q80IU6	HBSAG_HBVE2	LGFFPDHQL	0.037952	17.47	HLA-DPA10103-DPB10201	Full HBsAg
20	NPLGFFPDHQLDPAF	Q80IU6	HBSAG_HBVE2	LGFFPDHQL	0.018386	31.07	HLA-DPA10103-DPB10201	Full HBsAg
21	PLGFFPDHQLDPAFR	Q80IU6	HBSAG_HBVE2	LGFFPDHQL	0.007141	55.32	HLA-DPA10103-DPB10201	Full HBsAg
22	LGFFPDHQLDPAFRA	Q80IU6	HBSAG_HBVE2	FPDHQLDPA	0.003162	75.98	HLA-DPA10103-DPB10201	Full HBsAg
23	GFFPDHQLDPAFRAN	Q80IU6	HBSAG_HBVE2	QLDPAFRAN	0.003199	75.71	HLA-DPA10103-DPB10201	Full HBsAg
24	FFPDHQLDPAFRANT	Q80IU6	HBSAG_HBVE2	QLDPAFRAN	0.005841	60.71	HLA-DPA10103-DPB10201	Full HBsAg
25	FPDHQLDPAFRANTR	Q80IU6	HBSAG_HBVE2	QLDPAFRAN	0.012453	40.31	HLA-DPA10103-DPB10201	Full HBsAg
26	PDHQLDPAFRANTRN	Q80IU6	HBSAG_HBVE2	QLDPAFRAN	0.016721	33.22	HLA-DPA10103-DPB10201	Full HBsAg
27	DHQLDPAFRANTRNP	Q80IU6	HBSAG_HBVE2	LDPAFRANT	0.013465	38.39	HLA-DPA10103-DPB10201	Full HBsAg
28	HQLDPAFRANTRNPD	Q80IU6	HBSAG_HBVE2	FRANTRNPD	0.009464	47.57	HLA-DPA10103-DPB10201	Full HBsAg
29	QLDPAFRANTRNPDW	Q80IU6	HBSAG_HBVE2	FRANTRNPD	0.01749	32.18	HLA-DPA10103-DPB10201	Full HBsAg
30	LDPAFRANTRNPDWD	Q80IU6	HBSAG_HBVE2	FRANTRNPD	0.029982	21.3	HLA-DPA10103-DPB10201	Full HBsAg
31	DPAFRANTRNPDWDH	Q80IU6	HBSAG_HBVE2	FRANTRNPD	0.038412	17.29	HLA-DPA10103-DPB10201	Full HBsAg
32	PAFRANTRNPDWDHN	Q80IU6	HBSAG_HBVE2	FRANTRNPD	0.018029	31.5	HLA-DPA10103-DPB10201	Full HBsAg
33	AFRANTRNPDWDHNP	Q80IU6	HBSAG_HBVE2	FRANTRNPD	0.002896	77.89	HLA-DPA10103-DPB10201	Full HBsAg
34	FRANTRNPDWDHNPN	Q80IU6	HBSAG_HBVE2	TRNPDWDHN	0.001489	89.48	HLA-DPA10103-DPB10201	Full HBsAg
35	RANTRNPDWDHNPNK	Q80IU6	HBSAG_HBVE2	TRNPDWDHN	0.001983	85.17	HLA-DPA10103-DPB10201	Full HBsAg
36	ANTRNPDWDHNPNKD	Q80IU6	HBSAG_HBVE2	DWDHNPNKD	0.001483	89.53	HLA-DPA10103-DPB10201	Full HBsAg
37	NTRNPDWDHNPNKDH	Q80IU6	HBSAG_HBVE2	DWDHNPNKD	0.002213	83.25	HLA-DPA10103-DPB10201	Full HBsAg
38	TRNPDWDHNPNKDHW	Q80IU6	HBSAG_HBVE2	DWDHNPNKD	0.002502	80.84	HLA-DPA10103-DPB10201	Full HBsAg
39	RNPDWDHNPNKDHWT	Q80IU6	HBSAG_HBVE2	DWDHNPNKD	0.003115	76.32	HLA-DPA10103-DPB10201	Full HBsAg
40	NPDWDHNPNKDHWTE	Q80IU6	HBSAG_HBVE2	WDHNPNKDH	0.002473	81.08	HLA-DPA10103-DPB10201	Full HBsAg
41	PDWDHNPNKDHWTEA	Q80IU6	HBSAG_HBVE2	WDHNPNKDH	0.001528	89.14	HLA-DPA10103-DPB10201	Full HBsAg
42	DWDHNPNKDHWTEAN	Q80IU6	HBSAG_HBVE2	PNKDHWTEA	0.001682	87.8	HLA-DPA10103-DPB10201	Full HBsAg
43	WDHNPNKDHWTEANK	Q80IU6	HBSAG_HBVE2	PNKDHWTEA	0.003372	74.53	HLA-DPA10103-DPB10201	Full HBsAg
44	DHNPNKDHWTEANKV	Q80IU6	HBSAG_HBVE2	DHWTEANKV	0.017206	32.57	HLA-DPA10103-DPB10201	Full HBsAg
45	HNPNKDHWTEANKVG	Q80IU6	HBSAG_HBVE2	DHWTEANKV	0.035498	18.48	HLA-DPA10103-DPB10201	Full HBsAg
46	NPNKDHWTEANKVGV	Q80IU6	HBSAG_HBVE2	DHWTEANKV	0.04627	14.71	HLA-DPA10103-DPB10201	Full HBsAg
47	PNKDHWTEANKVGVG	Q80IU6	HBSAG_HBVE2	DHWTEANKV	0.054166	12.75	HLA-DPA10103-DPB10201	Full HBsAg
48	NKDHWTEANKVGVGA	Q80IU6	HBSAG_HBVE2	DHWTEANKV	0.027394	22.94	HLA-DPA10103-DPB10201	Full HBsAg
49	KDHWTEANKVGVGAF	Q80IU6	HBSAG_HBVE2	WTEANKVGV	0.013762	37.84	HLA-DPA10103-DPB10201	Full HBsAg
50	DHWTEANKVGVGAFG	Q80IU6	HBSAG_HBVE2	WTEANKVGV	0.003151	76.06	HLA-DPA10103-DPB10201	Full HBsAg
51	HWTEANKVGVGAFGP	Q80IU6	HBSAG_HBVE2	EANKVGVGA	0.001012	93.78	HLA-DPA10103-DPB10201	Full HBsAg
52	WTEANKVGVGAFGPG	Q80IU6	HBSAG_HBVE2	VGVGAFGPG	0.002611	79.94	HLA-DPA10103-DPB10201	Full HBsAg
53	TEANKVGVGAFGPGF	Q80IU6	HBSAG_HBVE2	VGVGAFGPG	0.005661	61.58	HLA-DPA10103-DPB10201	Full HBsAg
54	EANKVGVGAFGPGFT	Q80IU6	HBSAG_HBVE2	VGVGAFGPG	0.008765	49.68	HLA-DPA10103-DPB10201	Full HBsAg
55	ANKVGVGAFGPGFTP	Q80IU6	HBSAG_HBVE2	VGVGAFGPG	0.014144	37.17	HLA-DPA10103-DPB10201	Full HBsAg
56	NKVGVGAFGPGFTPP	Q80IU6	HBSAG_HBVE2	VGVGAFGPG	0.007494	54.06	HLA-DPA10103-DPB10201	Full HBsAg
57	KVGVGAFGPGFTPPH	Q80IU6	HBSAG_HBVE2	VGAFGPGFT	0.004842	65.64	HLA-DPA10103-DPB10201	Full HBsAg
58	VGVGAFGPGFTPPHG	Q80IU6	HBSAG_HBVE2	AFGPGFTPP	0.002989	77.22	HLA-DPA10103-DPB10201	Full HBsAg
59	GVGAFGPGFTPPHGG	Q80IU6	HBSAG_HBVE2	AFGPGFTPP	0.003115	76.32	HLA-DPA10103-DPB10201	Full HBsAg
60	VGAFGPGFTPPHGGL	Q80IU6	HBSAG_HBVE2	AFGPGFTPP	0.00148	89.56	HLA-DPA10103-DPB10201	Full HBsAg
61	GAFGPGFTPPHGGLL	Q80IU6	HBSAG_HBVE2	FTPPHGGLL	0.001623	88.31	HLA-DPA10103-DPB10201	Full HBsAg
62	AFGPGFTPPHGGLLG	Q80IU6	HBSAG_HBVE2	FTPPHGGLL	0.004037	70.26	HLA-DPA10103-DPB10201	Full HBsAg
63	FGPGFTPPHGGLLGW	Q80IU6	HBSAG_HBVE2	FTPPHGGLL	0.004187	69.38	HLA-DPA10103-DPB10201	Full HBsAg
64	GPGFTPPHGGLLGWS	Q80IU6	HBSAG_HBVE2	FTPPHGGLL	0.005374	62.97	HLA-DPA10103-DPB10201	Full HBsAg
65	PGFTPPHGGLLGWSP	Q80IU6	HBSAG_HBVE2	FTPPHGGLL	0.001808	86.7	HLA-DPA10103-DPB10201	Full HBsAg
66	GFTPPHGGLLGWSPQ	Q80IU6	HBSAG_HBVE2	PHGGLLGWS	0.001063	93.32	HLA-DPA10103-DPB10201	Full HBsAg
67	FTPPHGGLLGWSPQA	Q80IU6	HBSAG_HBVE2	PHGGLLGWS	0.001179	92.26	HLA-DPA10103-DPB10201	Full HBsAg
68	TPPHGGLLGWSPQAQ	Q80IU6	HBSAG_HBVE2	LLGWSPQAQ	0.003013	77.05	HLA-DPA10103-DPB10201	Full HBsAg
69	PPHGGLLGWSPQAQG	Q80IU6	HBSAG_HBVE2	LLGWSPQAQ	0.011558	42.16	HLA-DPA10103-DPB10201	Full HBsAg
70	PHGGLLGWSPQAQGM	Q80IU6	HBSAG_HBVE2	LLGWSPQAQ	0.015511	34.99	HLA-DPA10103-DPB10201	Full HBsAg
71	HGGLLGWSPQAQGML	Q80IU6	HBSAG_HBVE2	LLGWSPQAQ	0.014794	36.1	HLA-DPA10103-DPB10201	Full HBsAg
72	GGLLGWSPQAQGMLK	Q80IU6	HBSAG_HBVE2	LLGWSPQAQ	0.006036	59.8	HLA-DPA10103-DPB10201	Full HBsAg
73	GLLGWSPQAQGMLKT	Q80IU6	HBSAG_HBVE2	WSPQAQGML	0.002201	83.35	HLA-DPA10103-DPB10201	Full HBsAg
74	LLGWSPQAQGMLKTL	Q80IU6	HBSAG_HBVE2	WSPQAQGML	0.001585	88.64	HLA-DPA10103-DPB10201	Full HBsAg
75	LGWSPQAQGMLKTLP	Q80IU6	HBSAG_HBVE2	PQAQGMLKT	0.001673	87.87	HLA-DPA10103-DPB10201	Full HBsAg
76	GWSPQAQGMLKTLPA	Q80IU6	HBSAG_HBVE2	PQAQGMLKT	0.002101	84.18	HLA-DPA10103-DPB10201	Full HBsAg
77	WSPQAQGMLKTLPAD	Q80IU6	HBSAG_HBVE2	QGMLKTLPA	0.003857	71.42	HLA-DPA10103-DPB10201	Full HBsAg
78	SPQAQGMLKTLPADP	Q80IU6	HBSAG_HBVE2	QGMLKTLPA	0.005417	62.76	HLA-DPA10103-DPB10201	Full HBsAg
79	PQAQGMLKTLPADPP	Q80IU6	HBSAG_HBVE2	QGMLKTLPA	0.006946	56.11	HLA-DPA10103-DPB10201	Full HBsAg
80	QAQGMLKTLPADPPP	Q80IU6	HBSAG_HBVE2	GMLKTLPAD	0.005641	61.67	HLA-DPA10103-DPB10201	Full HBsAg
81	AQGMLKTLPADPPPA	Q80IU6	HBSAG_HBVE2	LKTLPADPP	0.004777	66.01	HLA-DPA10103-DPB10201	Full HBsAg
82	QGMLKTLPADPPPAS	Q80IU6	HBSAG_HBVE2	LKTLPADPP	0.00451	67.53	HLA-DPA10103-DPB10201	Full HBsAg
83	GMLKTLPADPPPAST	Q80IU6	HBSAG_HBVE2	LKTLPADPP	0.001764	87.08	HLA-DPA10103-DPB10201	Full HBsAg
84	MLKTLPADPPPASTN	Q80IU6	HBSAG_HBVE2	LPADPPPAS	0.001123	92.77	HLA-DPA10103-DPB10201	Full HBsAg
85	LKTLPADPPPASTNR	Q80IU6	HBSAG_HBVE2	LPADPPPAS	0.001204	92.04	HLA-DPA10103-DPB10201	Full HBsAg
86	KTLPADPPPASTNRQ	Q80IU6	HBSAG_HBVE2	PADPPPAST	0.001248	91.64	HLA-DPA10103-DPB10201	Full HBsAg
87	TLPADPPPASTNRQS	Q80IU6	HBSAG_HBVE2	ADPPPASTN	0.000934	94.48	HLA-DPA10103-DPB10201	Full HBsAg
88	LPADPPPASTNRQSG	Q80IU6	HBSAG_HBVE2	ADPPPASTN	0.000737	95	HLA-DPA10103-DPB10201	Full HBsAg
89	PADPPPASTNRQSGR	Q80IU6	HBSAG_HBVE2	PASTNRQSG	0.001111	92.88	HLA-DPA10103-DPB10201	Full HBsAg
90	ADPPPASTNRQSGRQ	Q80IU6	HBSAG_HBVE2	PASTNRQSG	0.001749	87.21	HLA-DPA10103-DPB10201	Full HBsAg
91	DPPPASTNRQSGRQP	Q80IU6	HBSAG_HBVE2	PASTNRQSG	0.002532	80.59	HLA-DPA10103-DPB10201	Full HBsAg
92	PPPASTNRQSGRQPT	Q80IU6	HBSAG_HBVE2	PASTNRQSG	0.001601	88.5	HLA-DPA10103-DPB10201	Full HBsAg
93	PPASTNRQSGRQPTP	Q80IU6	HBSAG_HBVE2	ASTNRQSGR	0.000923	94.58	HLA-DPA10103-DPB10201	Full HBsAg
94	PASTNRQSGRQPTPI	Q80IU6	HBSAG_HBVE2	NRQSGRQPT	0.000794	95	HLA-DPA10103-DPB10201	Full HBsAg
95	ASTNRQSGRQPTPIT	Q80IU6	HBSAG_HBVE2	QSGRQPTPI	0.001085	93.12	HLA-DPA10103-DPB10201	Full HBsAg
96	STNRQSGRQPTPITP	Q80IU6	HBSAG_HBVE2	QSGRQPTPI	0.001718	87.48	HLA-DPA10103-DPB10201	Full HBsAg
97	TNRQSGRQPTPITPP	Q80IU6	HBSAG_HBVE2	QSGRQPTPI	0.002693	79.35	HLA-DPA10103-DPB10201	Full HBsAg
98	NRQSGRQPTPITPPL	Q80IU6	HBSAG_HBVE2	QSGRQPTPI	0.001455	89.77	HLA-DPA10103-DPB10201	Full HBsAg
99	RQSGRQPTPITPPLR	Q80IU6	HBSAG_HBVE2	RQPTPITPP	0.001429	90	HLA-DPA10103-DPB10201	Full HBsAg
100	QSGRQPTPITPPLRD	Q80IU6	HBSAG_HBVE2	RQPTPITPP	0.002232	83.09	HLA-DPA10103-DPB10201	Full HBsAg
101	SGRQPTPITPPLRDT	Q80IU6	HBSAG_HBVE2	PTPITPPLR	0.002197	83.38	HLA-DPA10103-DPB10201	Full HBsAg
102	GRQPTPITPPLRDTH	Q80IU6	HBSAG_HBVE2	PTPITPPLR	0.003429	74.16	HLA-DPA10103-DPB10201	Full HBsAg
103	RQPTPITPPLRDTHP	Q80IU6	HBSAG_HBVE2	PITPPLRDT	0.004854	65.57	HLA-DPA10103-DPB10201	Full HBsAg
104	QPTPITPPLRDTHPQ	Q80IU6	HBSAG_HBVE2	PITPPLRDT	0.006259	58.9	HLA-DPA10103-DPB10201	Full HBsAg
105	PTPITPPLRDTHPQA	Q80IU6	HBSAG_HBVE2	ITPPLRDTH	0.005627	61.74	HLA-DPA10103-DPB10201	Full HBsAg
106	TPITPPLRDTHPQAM	Q80IU6	HBSAG_HBVE2	LRDTHPQAM	0.005865	60.59	HLA-DPA10103-DPB10201	Full HBsAg
107	PITPPLRDTHPQAMQ	Q80IU6	HBSAG_HBVE2	LRDTHPQAM	0.018404	31.04	HLA-DPA10103-DPB10201	Full HBsAg
108	ITPPLRDTHPQAMQW	Q80IU6	HBSAG_HBVE2	LRDTHPQAM	0.021871	27.33	HLA-DPA10103-DPB10201	Full HBsAg
109	TPPLRDTHPQAMQWN	Q80IU6	HBSAG_HBVE2	LRDTHPQAM	0.031087	20.67	HLA-DPA10103-DPB10201	Full HBsAg
110	PPLRDTHPQAMQWNS	Q80IU6	HBSAG_HBVE2	LRDTHPQAM	0.01142	42.46	HLA-DPA10103-DPB10201	Full HBsAg
111	PLRDTHPQAMQWNST	Q80IU6	HBSAG_HBVE2	LRDTHPQAM	0.003351	74.66	HLA-DPA10103-DPB10201	Full HBsAg
112	LRDTHPQAMQWNSTT	Q80IU6	HBSAG_HBVE2	PQAMQWNST	0.005693	61.42	HLA-DPA10103-DPB10201	Full HBsAg
113	RDTHPQAMQWNSTTF	Q80IU6	HBSAG_HBVE2	PQAMQWNST	0.008821	49.5	HLA-DPA10103-DPB10201	Full HBsAg
114	DTHPQAMQWNSTTFH	Q80IU6	HBSAG_HBVE2	PQAMQWNST	0.012901	39.44	HLA-DPA10103-DPB10201	Full HBsAg
115	THPQAMQWNSTTFHQ	Q80IU6	HBSAG_HBVE2	PQAMQWNST	0.006744	56.93	HLA-DPA10103-DPB10201	Full HBsAg
116	HPQAMQWNSTTFHQA	Q80IU6	HBSAG_HBVE2	WNSTTFHQA	0.273928	2.38	HLA-DPA10103-DPB10201	Full HBsAg
117	PQAMQWNSTTFHQAL	Q80IU6	HBSAG_HBVE2	WNSTTFHQA	0.582614	0.63	HLA-DPA10103-DPB10201	Full HBsAg
118	QAMQWNSTTFHQALQ	Q80IU6	HBSAG_HBVE2	WNSTTFHQA	0.765402	0.25	HLA-DPA10103-DPB10201	Full HBsAg
119	AMQWNSTTFHQALQD	Q80IU6	HBSAG_HBVE2	WNSTTFHQA	0.838673	0.14	HLA-DPA10103-DPB10201	Full HBsAg
120	MQWNSTTFHQALQDP	Q80IU6	HBSAG_HBVE2	WNSTTFHQA	0.651125	0.47	HLA-DPA10103-DPB10201	Full HBsAg
121	QWNSTTFHQALQDPR	Q80IU6	HBSAG_HBVE2	WNSTTFHQA	0.28913	2.23	HLA-DPA10103-DPB10201	Full HBsAg
122	WNSTTFHQALQDPRV	Q80IU6	HBSAG_HBVE2	TTFHQALQD	0.027619	22.79	HLA-DPA10103-DPB10201	Full HBsAg
123	NSTTFHQALQDPRVR	Q80IU6	HBSAG_HBVE2	TTFHQALQD	0.024229	25.28	HLA-DPA10103-DPB10201	Full HBsAg
124	STTFHQALQDPRVRG	Q80IU6	HBSAG_HBVE2	FHQALQDPR	0.017121	32.68	HLA-DPA10103-DPB10201	Full HBsAg
125	TTFHQALQDPRVRGL	Q80IU6	HBSAG_HBVE2	FHQALQDPR	0.00601	59.91	HLA-DPA10103-DPB10201	Full HBsAg
126	TFHQALQDPRVRGLY	Q80IU6	HBSAG_HBVE2	QALQDPRVR	0.003161	75.99	HLA-DPA10103-DPB10201	Full HBsAg
127	FHQALQDPRVRGLYF	Q80IU6	HBSAG_HBVE2	LQDPRVRGL	0.002568	80.29	HLA-DPA10103-DPB10201	Full HBsAg
128	HQALQDPRVRGLYFP	Q80IU6	HBSAG_HBVE2	LQDPRVRGL	0.004184	69.39	HLA-DPA10103-DPB10201	Full HBsAg
129	QALQDPRVRGLYFPA	Q80IU6	HBSAG_HBVE2	RVRGLYFPA	0.004513	67.52	HLA-DPA10103-DPB10201	Full HBsAg
130	ALQDPRVRGLYFPAG	Q80IU6	HBSAG_HBVE2	VRGLYFPAG	0.024558	25.01	HLA-DPA10103-DPB10201	Full HBsAg
131	LQDPRVRGLYFPAGG	Q80IU6	HBSAG_HBVE2	VRGLYFPAG	0.100322	7.11	HLA-DPA10103-DPB10201	Full HBsAg
132	QDPRVRGLYFPAGGS	Q80IU6	HBSAG_HBVE2	VRGLYFPAG	0.149005	4.78	HLA-DPA10103-DPB10201	Full HBsAg
133	DPRVRGLYFPAGGSS	Q80IU6	HBSAG_HBVE2	VRGLYFPAG	0.168614	4.19	HLA-DPA10103-DPB10201	Full HBsAg
134	PRVRGLYFPAGGSSS	Q80IU6	HBSAG_HBVE2	VRGLYFPAG	0.079477	8.95	HLA-DPA10103-DPB10201	Full HBsAg
135	RVRGLYFPAGGSSSG	Q80IU6	HBSAG_HBVE2	VRGLYFPAG	0.014632	36.36	HLA-DPA10103-DPB10201	Full HBsAg
136	VRGLYFPAGGSSSGT	Q80IU6	HBSAG_HBVE2	LYFPAGGSS	0.004732	66.27	HLA-DPA10103-DPB10201	Full HBsAg
137	RGLYFPAGGSSSGTV	Q80IU6	HBSAG_HBVE2	YFPAGGSSS	0.002536	80.56	HLA-DPA10103-DPB10201	Full HBsAg
138	GLYFPAGGSSSGTVN	Q80IU6	HBSAG_HBVE2	YFPAGGSSS	0.000937	94.46	HLA-DPA10103-DPB10201	Full HBsAg
139	LYFPAGGSSSGTVNP	Q80IU6	HBSAG_HBVE2	AGGSSSGTV	0.00068	95	HLA-DPA10103-DPB10201	Full HBsAg
140	YFPAGGSSSGTVNPV	Q80IU6	HBSAG_HBVE2	SSSGTVNPV	0.000891	94.87	HLA-DPA10103-DPB10201	Full HBsAg
141	FPAGGSSSGTVNPVP	Q80IU6	HBSAG_HBVE2	SSSGTVNPV	0.001741	87.28	HLA-DPA10103-DPB10201	Full HBsAg
142	PAGGSSSGTVNPVPT	Q80IU6	HBSAG_HBVE2	SSSGTVNPV	0.002182	83.51	HLA-DPA10103-DPB10201	Full HBsAg
143	AGGSSSGTVNPVPTT	Q80IU6	HBSAG_HBVE2	SSSGTVNPV	0.002602	80.01	HLA-DPA10103-DPB10201	Full HBsAg
144	GGSSSGTVNPVPTTA	Q80IU6	HBSAG_HBVE2	SSSGTVNPV	0.001778	86.96	HLA-DPA10103-DPB10201	Full HBsAg
145	GSSSGTVNPVPTTAS	Q80IU6	HBSAG_HBVE2	SGTVNPVPT	0.001597	88.54	HLA-DPA10103-DPB10201	Full HBsAg
146	SSSGTVNPVPTTASL	Q80IU6	HBSAG_HBVE2	VNPVPTTAS	0.001748	87.22	HLA-DPA10103-DPB10201	Full HBsAg
147	SSGTVNPVPTTASLI	Q80IU6	HBSAG_HBVE2	VNPVPTTAS	0.002871	78.07	HLA-DPA10103-DPB10201	Full HBsAg
148	SGTVNPVPTTASLIS	Q80IU6	HBSAG_HBVE2	PVPTTASLI	0.004537	67.38	HLA-DPA10103-DPB10201	Full HBsAg
149	GTVNPVPTTASLISS	Q80IU6	HBSAG_HBVE2	PVPTTASLI	0.005003	64.76	HLA-DPA10103-DPB10201	Full HBsAg
150	TVNPVPTTASLISSI	Q80IU6	HBSAG_HBVE2	PVPTTASLI	0.005743	61.18	HLA-DPA10103-DPB10201	Full HBsAg
151	VNPVPTTASLISSIF	Q80IU6	HBSAG_HBVE2	PVPTTASLI	0.004258	68.97	HLA-DPA10103-DPB10201	Full HBsAg
152	NPVPTTASLISSIFS	Q80IU6	HBSAG_HBVE2	TTASLISSI	0.003323	74.84	HLA-DPA10103-DPB10201	Full HBsAg
153	PVPTTASLISSIFSR	Q80IU6	HBSAG_HBVE2	TTASLISSI	0.004511	67.53	HLA-DPA10103-DPB10201	Full HBsAg
154	VPTTASLISSIFSRI	Q80IU6	HBSAG_HBVE2	LISSIFSRI	0.190647	3.66	HLA-DPA10103-DPB10201	Full HBsAg
155	PTTASLISSIFSRIG	Q80IU6	HBSAG_HBVE2	LISSIFSRI	0.498366	0.92	HLA-DPA10103-DPB10201	Full HBsAg
156	TTASLISSIFSRIGD	Q80IU6	HBSAG_HBVE2	LISSIFSRI	0.70591	0.35	HLA-DPA10103-DPB10201	Full HBsAg
157	TASLISSIFSRIGDP	Q80IU6	HBSAG_HBVE2	LISSIFSRI	0.815421	0.17	HLA-DPA10103-DPB10201	Full HBsAg
158	ASLISSIFSRIGDPA	Q80IU6	HBSAG_HBVE2	LISSIFSRI	0.600202	0.59	HLA-DPA10103-DPB10201	Full HBsAg
159	SLISSIFSRIGDPAP	Q80IU6	HBSAG_HBVE2	LISSIFSRI	0.211494	3.25	HLA-DPA10103-DPB10201	Full HBsAg
160	LISSIFSRIGDPAPN	Q80IU6	HBSAG_HBVE2	IFSRIGDPA	0.012462	40.29	HLA-DPA10103-DPB10201	Full HBsAg
161	ISSIFSRIGDPAPNM	Q80IU6	HBSAG_HBVE2	IFSRIGDPA	0.009452	47.6	HLA-DPA10103-DPB10201	Full HBsAg
162	SSIFSRIGDPAPNME	Q80IU6	HBSAG_HBVE2	IFSRIGDPA	0.006237	58.99	HLA-DPA10103-DPB10201	Full HBsAg
163	SIFSRIGDPAPNMEG	Q80IU6	HBSAG_HBVE2	RIGDPAPNM	0.004476	67.73	HLA-DPA10103-DPB10201	Full HBsAg
164	IFSRIGDPAPNMEGI	Q80IU6	HBSAG_HBVE2	RIGDPAPNM	0.004632	66.84	HLA-DPA10103-DPB10201	Full HBsAg
165	FSRIGDPAPNMEGIT	Q80IU6	HBSAG_HBVE2	RIGDPAPNM	0.003134	76.18	HLA-DPA10103-DPB10201	Full HBsAg
166	SRIGDPAPNMEGITS	Q80IU6	HBSAG_HBVE2	RIGDPAPNM	0.001468	89.66	HLA-DPA10103-DPB10201	Full HBsAg
167	RIGDPAPNMEGITSG	Q80IU6	HBSAG_HBVE2	IGDPAPNME	0.000477	95	HLA-DPA10103-DPB10201	Full HBsAg
168	IGDPAPNMEGITSGF	Q80IU6	HBSAG_HBVE2	PAPNMEGIT	0.000324	95	HLA-DPA10103-DPB10201	Full HBsAg
169	GDPAPNMEGITSGFL	Q80IU6	HBSAG_HBVE2	MEGITSGFL	0.000678	95	HLA-DPA10103-DPB10201	Full HBsAg
170	DPAPNMEGITSGFLG	Q80IU6	HBSAG_HBVE2	MEGITSGFL	0.002237	83.05	HLA-DPA10103-DPB10201	Full HBsAg
171	PAPNMEGITSGFLGP	Q80IU6	HBSAG_HBVE2	MEGITSGFL	0.006043	59.77	HLA-DPA10103-DPB10201	Full HBsAg
172	APNMEGITSGFLGPL	Q80IU6	HBSAG_HBVE2	MEGITSGFL	0.006364	58.47	HLA-DPA10103-DPB10201	Full HBsAg
173	PNMEGITSGFLGPLL	Q80IU6	HBSAG_HBVE2	ITSGFLGPL	0.004734	66.26	HLA-DPA10103-DPB10201	Full HBsAg
174	NMEGITSGFLGPLLV	Q80IU6	HBSAG_HBVE2	ITSGFLGPL	0.006502	57.91	HLA-DPA10103-DPB10201	Full HBsAg
175	MEGITSGFLGPLLVL	Q80IU6	HBSAG_HBVE2	ITSGFLGPL	0.006385	58.39	HLA-DPA10103-DPB10201	Full HBsAg
176	EGITSGFLGPLLVLQ	Q80IU6	HBSAG_HBVE2	FLGPLLVLQ	0.007559	53.83	HLA-DPA10103-DPB10201	Full HBsAg
177	GITSGFLGPLLVLQA	Q80IU6	HBSAG_HBVE2	FLGPLLVLQ	0.013619	38.1	HLA-DPA10103-DPB10201	Full HBsAg
178	ITSGFLGPLLVLQAG	Q80IU6	HBSAG_HBVE2	FLGPLLVLQ	0.024627	24.96	HLA-DPA10103-DPB10201	Full HBsAg
179	TSGFLGPLLVLQAGF	Q80IU6	HBSAG_HBVE2	FLGPLLVLQ	0.022405	26.83	HLA-DPA10103-DPB10201	Full HBsAg
180	SGFLGPLLVLQAGFF	Q80IU6	HBSAG_HBVE2	FLGPLLVLQ	0.01142	42.46	HLA-DPA10103-DPB10201	Full HBsAg
181	GFLGPLLVLQAGFFL	Q80IU6	HBSAG_HBVE2	FLGPLLVLQ	0.003925	70.98	HLA-DPA10103-DPB10201	Full HBsAg
182	FLGPLLVLQAGFFLL	Q80IU6	HBSAG_HBVE2	VLQAGFFLL	0.001829	86.52	HLA-DPA10103-DPB10201	Full HBsAg
183	LGPLLVLQAGFFLLT	Q80IU6	HBSAG_HBVE2	LQAGFFLLT	0.015658	34.76	HLA-DPA10103-DPB10201	Full HBsAg
184	GPLLVLQAGFFLLTK	Q80IU6	HBSAG_HBVE2	LQAGFFLLT	0.066238	10.61	HLA-DPA10103-DPB10201	Full HBsAg
185	PLLVLQAGFFLLTKI	Q80IU6	HBSAG_HBVE2	LQAGFFLLT	0.063664	10.99	HLA-DPA10103-DPB10201	Full HBsAg
186	LLVLQAGFFLLTKIL	Q80IU6	HBSAG_HBVE2	LQAGFFLLT	0.035892	18.31	HLA-DPA10103-DPB10201	Full HBsAg
187	LVLQAGFFLLTKILT	Q80IU6	HBSAG_HBVE2	LQAGFFLLT	0.028127	22.46	HLA-DPA10103-DPB10201	Full HBsAg
188	VLQAGFFLLTKILTI	Q80IU6	HBSAG_HBVE2	FLLTKILTI	0.027309	22.99	HLA-DPA10103-DPB10201	Full HBsAg
189	LQAGFFLLTKILTIP	Q80IU6	HBSAG_HBVE2	FLLTKILTI	0.08451	8.42	HLA-DPA10103-DPB10201	Full HBsAg
190	QAGFFLLTKILTIPQ	Q80IU6	HBSAG_HBVE2	FLLTKILTI	0.157744	4.49	HLA-DPA10103-DPB10201	Full HBsAg
191	AGFFLLTKILTIPQS	Q80IU6	HBSAG_HBVE2	FLLTKILTI	0.199351	3.47	HLA-DPA10103-DPB10201	Full HBsAg
192	GFFLLTKILTIPQSL	Q80IU6	HBSAG_HBVE2	FLLTKILTI	0.103464	6.91	HLA-DPA10103-DPB10201	Full HBsAg
193	FFLLTKILTIPQSLD	Q80IU6	HBSAG_HBVE2	FLLTKILTI	0.01915	30.17	HLA-DPA10103-DPB10201	Full HBsAg
194	FLLTKILTIPQSLDS	Q80IU6	HBSAG_HBVE2	KILTIPQSL	0.007239	54.94	HLA-DPA10103-DPB10201	Full HBsAg
195	LLTKILTIPQSLDSW	Q80IU6	HBSAG_HBVE2	KILTIPQSL	0.006054	59.73	HLA-DPA10103-DPB10201	Full HBsAg
196	LTKILTIPQSLDSWW	Q80IU6	HBSAG_HBVE2	LTIPQSLDS	0.004988	64.84	HLA-DPA10103-DPB10201	Full HBsAg
197	TKILTIPQSLDSWWT	Q80IU6	HBSAG_HBVE2	LTIPQSLDS	0.003752	72.09	HLA-DPA10103-DPB10201	Full HBsAg
198	KILTIPQSLDSWWTS	Q80IU6	HBSAG_HBVE2	LTIPQSLDS	0.00186	86.25	HLA-DPA10103-DPB10201	Full HBsAg
199	ILTIPQSLDSWWTSL	Q80IU6	HBSAG_HBVE2	QSLDSWWTS	0.000996	93.92	HLA-DPA10103-DPB10201	Full HBsAg
200	LTIPQSLDSWWTSLN	Q80IU6	HBSAG_HBVE2	QSLDSWWTS	0.002327	82.3	HLA-DPA10103-DPB10201	Full HBsAg
201	TIPQSLDSWWTSLNF	Q80IU6	HBSAG_HBVE2	LDSWWTSLN	0.003347	74.69	HLA-DPA10103-DPB10201	Full HBsAg
202	IPQSLDSWWTSLNFL	Q80IU6	HBSAG_HBVE2	LDSWWTSLN	0.003987	70.58	HLA-DPA10103-DPB10201	Full HBsAg
203	PQSLDSWWTSLNFLG	Q80IU6	HBSAG_HBVE2	LDSWWTSLN	0.006364	58.47	HLA-DPA10103-DPB10201	Full HBsAg
204	QSLDSWWTSLNFLGG	Q80IU6	HBSAG_HBVE2	WTSLNFLGG	0.01934	29.95	HLA-DPA10103-DPB10201	Full HBsAg
205	SLDSWWTSLNFLGGA	Q80IU6	HBSAG_HBVE2	WTSLNFLGG	0.081324	8.75	HLA-DPA10103-DPB10201	Full HBsAg
206	LDSWWTSLNFLGGAP	Q80IU6	HBSAG_HBVE2	WTSLNFLGG	0.20619	3.35	HLA-DPA10103-DPB10201	Full HBsAg
207	DSWWTSLNFLGGAPV	Q80IU6	HBSAG_HBVE2	WTSLNFLGG	0.216406	3.16	HLA-DPA10103-DPB10201	Full HBsAg
208	SWWTSLNFLGGAPVC	Q80IU6	HBSAG_HBVE2	WTSLNFLGG	0.065649	10.7	HLA-DPA10103-DPB10201	Full HBsAg
209	WWTSLNFLGGAPVCL	Q80IU6	HBSAG_HBVE2	WTSLNFLGG	0.009596	47.18	HLA-DPA10103-DPB10201	Full HBsAg
210	WTSLNFLGGAPVCLG	Q80IU6	HBSAG_HBVE2	LNFLGGAPV	0.002924	77.69	HLA-DPA10103-DPB10201	Full HBsAg
211	TSLNFLGGAPVCLGQ	Q80IU6	HBSAG_HBVE2	FLGGAPVCL	0.003162	75.98	HLA-DPA10103-DPB10201	Full HBsAg
212	SLNFLGGAPVCLGQN	Q80IU6	HBSAG_HBVE2	FLGGAPVCL	0.003817	71.67	HLA-DPA10103-DPB10201	Full HBsAg
213	LNFLGGAPVCLGQNS	Q80IU6	HBSAG_HBVE2	FLGGAPVCL	0.001941	85.54	HLA-DPA10103-DPB10201	Full HBsAg
214	NFLGGAPVCLGQNSQ	Q80IU6	HBSAG_HBVE2	FLGGAPVCL	0.000975	94.11	HLA-DPA10103-DPB10201	Full HBsAg
215	FLGGAPVCLGQNSQS	Q80IU6	HBSAG_HBVE2	PVCLGQNSQ	0.000282	95	HLA-DPA10103-DPB10201	Full HBsAg
216	LGGAPVCLGQNSQSP	Q80IU6	HBSAG_HBVE2	PVCLGQNSQ	0.000302	95	HLA-DPA10103-DPB10201	Full HBsAg
217	GGAPVCLGQNSQSPT	Q80IU6	HBSAG_HBVE2	PVCLGQNSQ	0.000474	95	HLA-DPA10103-DPB10201	Full HBsAg
218	GAPVCLGQNSQSPTS	Q80IU6	HBSAG_HBVE2	VCLGQNSQS	0.000609	95	HLA-DPA10103-DPB10201	Full HBsAg
219	APVCLGQNSQSPTSN	Q80IU6	HBSAG_HBVE2	LGQNSQSPT	0.000786	95	HLA-DPA10103-DPB10201	Full HBsAg
220	PVCLGQNSQSPTSNH	Q80IU6	HBSAG_HBVE2	LGQNSQSPT	0.000864	95	HLA-DPA10103-DPB10201	Full HBsAg
221	VCLGQNSQSPTSNHS	Q80IU6	HBSAG_HBVE2	SQSPTSNHS	0.000511	95	HLA-DPA10103-DPB10201	Full HBsAg
222	CLGQNSQSPTSNHSP	Q80IU6	HBSAG_HBVE2	SQSPTSNHS	0.000869	95	HLA-DPA10103-DPB10201	Full HBsAg
223	LGQNSQSPTSNHSPT	Q80IU6	HBSAG_HBVE2	SQSPTSNHS	0.001128	92.73	HLA-DPA10103-DPB10201	Full HBsAg
224	GQNSQSPTSNHSPTS	Q80IU6	HBSAG_HBVE2	SQSPTSNHS	0.001251	91.61	HLA-DPA10103-DPB10201	Full HBsAg
225	QNSQSPTSNHSPTSC	Q80IU6	HBSAG_HBVE2	SQSPTSNHS	0.000702	95	HLA-DPA10103-DPB10201	Full HBsAg
226	NSQSPTSNHSPTSCP	Q80IU6	HBSAG_HBVE2	PTSNHSPTS	0.000658	95	HLA-DPA10103-DPB10201	Full HBsAg
227	SQSPTSNHSPTSCPP	Q80IU6	HBSAG_HBVE2	PTSNHSPTS	0.000913	94.67	HLA-DPA10103-DPB10201	Full HBsAg
228	QSPTSNHSPTSCPPI	Q80IU6	HBSAG_HBVE2	TSNHSPTSC	0.001073	93.22	HLA-DPA10103-DPB10201	Full HBsAg
229	SPTSNHSPTSCPPIC	Q80IU6	HBSAG_HBVE2	HSPTSCPPI	0.000531	95	HLA-DPA10103-DPB10201	Full HBsAg
230	PTSNHSPTSCPPICP	Q80IU6	HBSAG_HBVE2	HSPTSCPPI	0.000719	95	HLA-DPA10103-DPB10201	Full HBsAg
231	TSNHSPTSCPPICPG	Q80IU6	HBSAG_HBVE2	HSPTSCPPI	0.000773	95	HLA-DPA10103-DPB10201	Full HBsAg
232	SNHSPTSCPPICPGY	Q80IU6	HBSAG_HBVE2	HSPTSCPPI	0.000447	95	HLA-DPA10103-DPB10201	Full HBsAg
233	NHSPTSCPPICPGYR	Q80IU6	HBSAG_HBVE2	HSPTSCPPI	0.00034	95	HLA-DPA10103-DPB10201	Full HBsAg
234	HSPTSCPPICPGYRW	Q80IU6	HBSAG_HBVE2	TSCPPICPG	0.00021	95	HLA-DPA10103-DPB10201	Full HBsAg
235	SPTSCPPICPGYRWM	Q80IU6	HBSAG_HBVE2	CPPICPGYR	0.000141	95	HLA-DPA10103-DPB10201	Full HBsAg
236	PTSCPPICPGYRWMC	Q80IU6	HBSAG_HBVE2	CPPICPGYR	8.5e-05	95	HLA-DPA10103-DPB10201	Full HBsAg
237	TSCPPICPGYRWMCL	Q80IU6	HBSAG_HBVE2	ICPGYRWMC	8.1e-05	95	HLA-DPA10103-DPB10201	Full HBsAg
238	SCPPICPGYRWMCLR	Q80IU6	HBSAG_HBVE2	ICPGYRWMC	0.000206	95	HLA-DPA10103-DPB10201	Full HBsAg
239	CPPICPGYRWMCLRR	Q80IU6	HBSAG_HBVE2	ICPGYRWMC	0.000399	95	HLA-DPA10103-DPB10201	Full HBsAg
240	PPICPGYRWMCLRRF	Q80IU6	HBSAG_HBVE2	YRWMCLRRF	0.003982	70.62	HLA-DPA10103-DPB10201	Full HBsAg
241	PICPGYRWMCLRRFI	Q80IU6	HBSAG_HBVE2	YRWMCLRRF	0.009173	48.42	HLA-DPA10103-DPB10201	Full HBsAg
242	ICPGYRWMCLRRFII	Q80IU6	HBSAG_HBVE2	YRWMCLRRF	0.012555	40.1	HLA-DPA10103-DPB10201	Full HBsAg
243	CPGYRWMCLRRFIIF	Q80IU6	HBSAG_HBVE2	YRWMCLRRF	0.012525	40.17	HLA-DPA10103-DPB10201	Full HBsAg
244	PGYRWMCLRRFIIFL	Q80IU6	HBSAG_HBVE2	YRWMCLRRF	0.013509	38.3	HLA-DPA10103-DPB10201	Full HBsAg
245	GYRWMCLRRFIIFLF	Q80IU6	HBSAG_HBVE2	YRWMCLRRF	0.003591	73.12	HLA-DPA10103-DPB10201	Full HBsAg
246	YRWMCLRRFIIFLFI	Q80IU6	HBSAG_HBVE2	RRFIIFLFI	0.003156	76.02	HLA-DPA10103-DPB10201	Full HBsAg
247	RWMCLRRFIIFLFIL	Q80IU6	HBSAG_HBVE2	RRFIIFLFI	0.002838	78.31	HLA-DPA10103-DPB10201	Full HBsAg
248	WMCLRRFIIFLFILL	Q80IU6	HBSAG_HBVE2	FIIFLFILL	0.006407	58.3	HLA-DPA10103-DPB10201	Full HBsAg
249	MCLRRFIIFLFILLL	Q80IU6	HBSAG_HBVE2	FIIFLFILL	0.015374	35.2	HLA-DPA10103-DPB10201	Full HBsAg
250	CLRRFIIFLFILLLC	Q80IU6	HBSAG_HBVE2	FIIFLFILL	0.010196	45.57	HLA-DPA10103-DPB10201	Full HBsAg
251	LRRFIIFLFILLLCL	Q80IU6	HBSAG_HBVE2	FIIFLFILL	0.009266	48.15	HLA-DPA10103-DPB10201	Full HBsAg
252	RRFIIFLFILLLCLI	Q80IU6	HBSAG_HBVE2	FIIFLFILL	0.00584	60.71	HLA-DPA10103-DPB10201	Full HBsAg
253	RFIIFLFILLLCLIF	Q80IU6	HBSAG_HBVE2	FLFILLLCL	0.002952	77.49	HLA-DPA10103-DPB10201	Full HBsAg
254	FIIFLFILLLCLIFL	Q80IU6	HBSAG_HBVE2	FLFILLLCL	0.001759	87.13	HLA-DPA10103-DPB10201	Full HBsAg
255	IIFLFILLLCLIFLL	Q80IU6	HBSAG_HBVE2	FLFILLLCL	0.001098	93	HLA-DPA10103-DPB10201	Full HBsAg
256	IFLFILLLCLIFLLV	Q80IU6	HBSAG_HBVE2	LLCLIFLLV	0.000951	94.33	HLA-DPA10103-DPB10201	Full HBsAg
257	FLFILLLCLIFLLVL	Q80IU6	HBSAG_HBVE2	LLCLIFLLV	0.001666	87.94	HLA-DPA10103-DPB10201	Full HBsAg
258	LFILLLCLIFLLVLL	Q80IU6	HBSAG_HBVE2	LLCLIFLLV	0.002137	83.88	HLA-DPA10103-DPB10201	Full HBsAg
259	FILLLCLIFLLVLLG	Q80IU6	HBSAG_HBVE2	LLCLIFLLV	0.002752	78.93	HLA-DPA10103-DPB10201	Full HBsAg
260	ILLLCLIFLLVLLGY	Q80IU6	HBSAG_HBVE2	LLCLIFLLV	0.001619	88.34	HLA-DPA10103-DPB10201	Full HBsAg
261	LLLCLIFLLVLLGYQ	Q80IU6	HBSAG_HBVE2	LLCLIFLLV	0.000692	95	HLA-DPA10103-DPB10201	Full HBsAg
262	LLCLIFLLVLLGYQG	Q80IU6	HBSAG_HBVE2	LIFLLVLLG	0.000482	95	HLA-DPA10103-DPB10201	Full HBsAg
263	LCLIFLLVLLGYQGM	Q80IU6	HBSAG_HBVE2	LVLLGYQGM	0.001027	93.64	HLA-DPA10103-DPB10201	Full HBsAg
264	CLIFLLVLLGYQGML	Q80IU6	HBSAG_HBVE2	LVLLGYQGM	0.000993	93.95	HLA-DPA10103-DPB10201	Full HBsAg
265	LIFLLVLLGYQGMLP	Q80IU6	HBSAG_HBVE2	LVLLGYQGM	0.004115	69.79	HLA-DPA10103-DPB10201	Full HBsAg
266	IFLLVLLGYQGMLPV	Q80IU6	HBSAG_HBVE2	LVLLGYQGM	0.005234	63.64	HLA-DPA10103-DPB10201	Full HBsAg
267	FLLVLLGYQGMLPVC	Q80IU6	HBSAG_HBVE2	LGYQGMLPV	0.003481	73.83	HLA-DPA10103-DPB10201	Full HBsAg
268	LLVLLGYQGMLPVCP	Q80IU6	HBSAG_HBVE2	LGYQGMLPV	0.008217	51.55	HLA-DPA10103-DPB10201	Full HBsAg
269	LVLLGYQGMLPVCPL	Q80IU6	HBSAG_HBVE2	LGYQGMLPV	0.006931	56.18	HLA-DPA10103-DPB10201	Full HBsAg
270	VLLGYQGMLPVCPLI	Q80IU6	HBSAG_HBVE2	LGYQGMLPV	0.004262	68.95	HLA-DPA10103-DPB10201	Full HBsAg
271	LLGYQGMLPVCPLIP	Q80IU6	HBSAG_HBVE2	YQGMLPVCP	0.001654	88.04	HLA-DPA10103-DPB10201	Full HBsAg
272	LGYQGMLPVCPLIPG	Q80IU6	HBSAG_HBVE2	MLPVCPLIP	0.000957	94.28	HLA-DPA10103-DPB10201	Full HBsAg
273	GYQGMLPVCPLIPGS	Q80IU6	HBSAG_HBVE2	MLPVCPLIP	0.000891	94.87	HLA-DPA10103-DPB10201	Full HBsAg
274	YQGMLPVCPLIPGSS	Q80IU6	HBSAG_HBVE2	MLPVCPLIP	0.001024	93.67	HLA-DPA10103-DPB10201	Full HBsAg
275	QGMLPVCPLIPGSST	Q80IU6	HBSAG_HBVE2	MLPVCPLIP	0.000667	95	HLA-DPA10103-DPB10201	Full HBsAg
276	GMLPVCPLIPGSSTT	Q80IU6	HBSAG_HBVE2	VCPLIPGSS	0.000469	95	HLA-DPA10103-DPB10201	Full HBsAg
277	MLPVCPLIPGSSTTS	Q80IU6	HBSAG_HBVE2	VCPLIPGSS	0.000518	95	HLA-DPA10103-DPB10201	Full HBsAg
278	LPVCPLIPGSSTTST	Q80IU6	HBSAG_HBVE2	VCPLIPGSS	0.000335	95	HLA-DPA10103-DPB10201	Full HBsAg
279	PVCPLIPGSSTTSTG	Q80IU6	HBSAG_HBVE2	LIPGSSTTS	0.000412	95	HLA-DPA10103-DPB10201	Full HBsAg
280	VCPLIPGSSTTSTGP	Q80IU6	HBSAG_HBVE2	LIPGSSTTS	0.000623	95	HLA-DPA10103-DPB10201	Full HBsAg
281	CPLIPGSSTTSTGPC	Q80IU6	HBSAG_HBVE2	LIPGSSTTS	0.00037	95	HLA-DPA10103-DPB10201	Full HBsAg
282	PLIPGSSTTSTGPCR	Q80IU6	HBSAG_HBVE2	SSTTSTGPC	0.000469	95	HLA-DPA10103-DPB10201	Full HBsAg
283	LIPGSSTTSTGPCRT	Q80IU6	HBSAG_HBVE2	SSTTSTGPC	0.000447	95	HLA-DPA10103-DPB10201	Full HBsAg
284	IPGSSTTSTGPCRTC	Q80IU6	HBSAG_HBVE2	SSTTSTGPC	0.000296	95	HLA-DPA10103-DPB10201	Full HBsAg
285	PGSSTTSTGPCRTCT	Q80IU6	HBSAG_HBVE2	TTSTGPCRT	0.000314	95	HLA-DPA10103-DPB10201	Full HBsAg
286	GSSTTSTGPCRTCTT	Q80IU6	HBSAG_HBVE2	TTSTGPCRT	0.000343	95	HLA-DPA10103-DPB10201	Full HBsAg
287	SSTTSTGPCRTCTTL	Q80IU6	HBSAG_HBVE2	TSTGPCRTC	0.000186	95	HLA-DPA10103-DPB10201	Full HBsAg
288	STTSTGPCRTCTTLA	Q80IU6	HBSAG_HBVE2	TSTGPCRTC	8.9e-05	95	HLA-DPA10103-DPB10201	Full HBsAg
289	TTSTGPCRTCTTLAQ	Q80IU6	HBSAG_HBVE2	CRTCTTLAQ	0.000149	95	HLA-DPA10103-DPB10201	Full HBsAg
290	TSTGPCRTCTTLAQG	Q80IU6	HBSAG_HBVE2	CRTCTTLAQ	0.000451	95	HLA-DPA10103-DPB10201	Full HBsAg
291	STGPCRTCTTLAQGT	Q80IU6	HBSAG_HBVE2	RTCTTLAQG	0.000948	94.36	HLA-DPA10103-DPB10201	Full HBsAg
292	TGPCRTCTTLAQGTS	Q80IU6	HBSAG_HBVE2	RTCTTLAQG	0.001604	88.48	HLA-DPA10103-DPB10201	Full HBsAg
293	GPCRTCTTLAQGTSM	Q80IU6	HBSAG_HBVE2	RTCTTLAQG	0.001233	91.78	HLA-DPA10103-DPB10201	Full HBsAg
294	PCRTCTTLAQGTSMF	Q80IU6	HBSAG_HBVE2	RTCTTLAQG	0.00052	95	HLA-DPA10103-DPB10201	Full HBsAg
295	CRTCTTLAQGTSMFP	Q80IU6	HBSAG_HBVE2	CTTLAQGTS	0.000283	95	HLA-DPA10103-DPB10201	Full HBsAg
296	RTCTTLAQGTSMFPS	Q80IU6	HBSAG_HBVE2	AQGTSMFPS	0.000505	95	HLA-DPA10103-DPB10201	Full HBsAg
297	TCTTLAQGTSMFPSC	Q80IU6	HBSAG_HBVE2	AQGTSMFPS	0.000588	95	HLA-DPA10103-DPB10201	Full HBsAg
298	CTTLAQGTSMFPSCC	Q80IU6	HBSAG_HBVE2	QGTSMFPSC	0.000437	95	HLA-DPA10103-DPB10201	Full HBsAg
299	TTLAQGTSMFPSCCC	Q80IU6	HBSAG_HBVE2	QGTSMFPSC	0.000267	95	HLA-DPA10103-DPB10201	Full HBsAg
300	TLAQGTSMFPSCCCS	Q80IU6	HBSAG_HBVE2	QGTSMFPSC	0.000287	95	HLA-DPA10103-DPB10201	Full HBsAg
301	LAQGTSMFPSCCCSK	Q80IU6	HBSAG_HBVE2	QGTSMFPSC	0.000166	95	HLA-DPA10103-DPB10201	Full HBsAg
302	AQGTSMFPSCCCSKP	Q80IU6	HBSAG_HBVE2	MFPSCCCSK	0.000233	95	HLA-DPA10103-DPB10201	Full HBsAg
303	QGTSMFPSCCCSKPS	Q80IU6	HBSAG_HBVE2	MFPSCCCSK	0.000234	95	HLA-DPA10103-DPB10201	Full HBsAg
304	GTSMFPSCCCSKPSD	Q80IU6	HBSAG_HBVE2	MFPSCCCSK	0.000351	95	HLA-DPA10103-DPB10201	Full HBsAg
305	TSMFPSCCCSKPSDG	Q80IU6	HBSAG_HBVE2	MFPSCCCSK	0.000182	95	HLA-DPA10103-DPB10201	Full HBsAg
306	SMFPSCCCSKPSDGN	Q80IU6	HBSAG_HBVE2	MFPSCCCSK	9e-05	95	HLA-DPA10103-DPB10201	Full HBsAg
307	MFPSCCCSKPSDGNC	Q80IU6	HBSAG_HBVE2	PSCCCSKPS	4.5e-05	95	HLA-DPA10103-DPB10201	Full HBsAg
308	FPSCCCSKPSDGNCT	Q80IU6	HBSAG_HBVE2	CCCSKPSDG	2.6e-05	95	HLA-DPA10103-DPB10201	Full HBsAg
309	PSCCCSKPSDGNCTC	Q80IU6	HBSAG_HBVE2	CCCSKPSDG	1.6e-05	95	HLA-DPA10103-DPB10201	Full HBsAg
310	SCCCSKPSDGNCTCI	Q80IU6	HBSAG_HBVE2	PSDGNCTCI	1.7e-05	95	HLA-DPA10103-DPB10201	Full HBsAg
311	CCCSKPSDGNCTCIP	Q80IU6	HBSAG_HBVE2	PSDGNCTCI	3.7e-05	95	HLA-DPA10103-DPB10201	Full HBsAg
312	CCSKPSDGNCTCIPI	Q80IU6	HBSAG_HBVE2	DGNCTCIPI	6.5e-05	95	HLA-DPA10103-DPB10201	Full HBsAg
313	CSKPSDGNCTCIPIP	Q80IU6	HBSAG_HBVE2	DGNCTCIPI	0.000157	95	HLA-DPA10103-DPB10201	Full HBsAg
314	SKPSDGNCTCIPIPS	Q80IU6	HBSAG_HBVE2	DGNCTCIPI	0.000203	95	HLA-DPA10103-DPB10201	Full HBsAg
315	KPSDGNCTCIPIPSS	Q80IU6	HBSAG_HBVE2	DGNCTCIPI	0.000225	95	HLA-DPA10103-DPB10201	Full HBsAg
316	PSDGNCTCIPIPSSW	Q80IU6	HBSAG_HBVE2	CTCIPIPSS	0.000158	95	HLA-DPA10103-DPB10201	Full HBsAg
317	SDGNCTCIPIPSSWA	Q80IU6	HBSAG_HBVE2	CTCIPIPSS	0.000195	95	HLA-DPA10103-DPB10201	Full HBsAg
318	DGNCTCIPIPSSWAF	Q80IU6	HBSAG_HBVE2	CTCIPIPSS	0.000232	95	HLA-DPA10103-DPB10201	Full HBsAg
319	GNCTCIPIPSSWAFG	Q80IU6	HBSAG_HBVE2	CIPIPSSWA	0.000231	95	HLA-DPA10103-DPB10201	Full HBsAg
320	NCTCIPIPSSWAFGK	Q80IU6	HBSAG_HBVE2	CIPIPSSWA	0.00053	95	HLA-DPA10103-DPB10201	Full HBsAg
321	CTCIPIPSSWAFGKF	Q80IU6	HBSAG_HBVE2	PSSWAFGKF	0.001581	88.68	HLA-DPA10103-DPB10201	Full HBsAg
322	TCIPIPSSWAFGKFL	Q80IU6	HBSAG_HBVE2	PSSWAFGKF	0.002572	80.26	HLA-DPA10103-DPB10201	Full HBsAg
323	CIPIPSSWAFGKFLW	Q80IU6	HBSAG_HBVE2	PSSWAFGKF	0.002453	81.25	HLA-DPA10103-DPB10201	Full HBsAg
324	IPIPSSWAFGKFLWE	Q80IU6	HBSAG_HBVE2	WAFGKFLWE	0.026077	23.84	HLA-DPA10103-DPB10201	Full HBsAg
325	PIPSSWAFGKFLWEW	Q80IU6	HBSAG_HBVE2	WAFGKFLWE	0.054256	12.73	HLA-DPA10103-DPB10201	Full HBsAg
326	IPSSWAFGKFLWEWA	Q80IU6	HBSAG_HBVE2	WAFGKFLWE	0.109974	6.52	HLA-DPA10103-DPB10201	Full HBsAg
327	PSSWAFGKFLWEWAS	Q80IU6	HBSAG_HBVE2	WAFGKFLWE	0.153196	4.64	HLA-DPA10103-DPB10201	Full HBsAg
328	SSWAFGKFLWEWASA	Q80IU6	HBSAG_HBVE2	WAFGKFLWE	0.045554	14.91	HLA-DPA10103-DPB10201	Full HBsAg
329	SWAFGKFLWEWASAR	Q80IU6	HBSAG_HBVE2	FGKFLWEWA	0.036108	18.21	HLA-DPA10103-DPB10201	Full HBsAg
330	WAFGKFLWEWASARF	Q80IU6	HBSAG_HBVE2	FLWEWASAR	0.022671	26.6	HLA-DPA10103-DPB10201	Full HBsAg
331	AFGKFLWEWASARFS	Q80IU6	HBSAG_HBVE2	FLWEWASAR	0.025017	24.65	HLA-DPA10103-DPB10201	Full HBsAg
332	FGKFLWEWASARFSW	Q80IU6	HBSAG_HBVE2	FLWEWASAR	0.019529	29.75	HLA-DPA10103-DPB10201	Full HBsAg
333	GKFLWEWASARFSWL	Q80IU6	HBSAG_HBVE2	WASARFSWL	0.022275	26.95	HLA-DPA10103-DPB10201	Full HBsAg
334	KFLWEWASARFSWLS	Q80IU6	HBSAG_HBVE2	WASARFSWL	0.065022	10.79	HLA-DPA10103-DPB10201	Full HBsAg
335	FLWEWASARFSWLSL	Q80IU6	HBSAG_HBVE2	WASARFSWL	0.069815	10.09	HLA-DPA10103-DPB10201	Full HBsAg
336	LWEWASARFSWLSLL	Q80IU6	HBSAG_HBVE2	WASARFSWL	0.052321	13.16	HLA-DPA10103-DPB10201	Full HBsAg
337	WEWASARFSWLSLLV	Q80IU6	HBSAG_HBVE2	WASARFSWL	0.032603	19.86	HLA-DPA10103-DPB10201	Full HBsAg
338	EWASARFSWLSLLVP	Q80IU6	HBSAG_HBVE2	WASARFSWL	0.02302	26.29	HLA-DPA10103-DPB10201	Full HBsAg
339	WASARFSWLSLLVPF	Q80IU6	HBSAG_HBVE2	RFSWLSLLV	0.018175	31.32	HLA-DPA10103-DPB10201	Full HBsAg
340	ASARFSWLSLLVPFV	Q80IU6	HBSAG_HBVE2	RFSWLSLLV	0.020332	28.89	HLA-DPA10103-DPB10201	Full HBsAg
341	SARFSWLSLLVPFVQ	Q80IU6	HBSAG_HBVE2	FSWLSLLVP	0.019452	29.83	HLA-DPA10103-DPB10201	Full HBsAg
342	ARFSWLSLLVPFVQW	Q80IU6	HBSAG_HBVE2	FSWLSLLVP	0.007972	52.4	HLA-DPA10103-DPB10201	Full HBsAg
343	RFSWLSLLVPFVQWF	Q80IU6	HBSAG_HBVE2	WLSLLVPFV	0.004056	70.14	HLA-DPA10103-DPB10201	Full HBsAg
344	FSWLSLLVPFVQWFA	Q80IU6	HBSAG_HBVE2	WLSLLVPFV	0.001947	85.49	HLA-DPA10103-DPB10201	Full HBsAg
345	SWLSLLVPFVQWFAG	Q80IU6	HBSAG_HBVE2	LSLLVPFVQ	0.001404	90.23	HLA-DPA10103-DPB10201	Full HBsAg
346	WLSLLVPFVQWFAGL	Q80IU6	HBSAG_HBVE2	PFVQWFAGL	0.00115	92.53	HLA-DPA10103-DPB10201	Full HBsAg
347	LSLLVPFVQWFAGLS	Q80IU6	HBSAG_HBVE2	FVQWFAGLS	0.003675	72.58	HLA-DPA10103-DPB10201	Full HBsAg
348	SLLVPFVQWFAGLSP	Q80IU6	HBSAG_HBVE2	FVQWFAGLS	0.013596	38.14	HLA-DPA10103-DPB10201	Full HBsAg
349	LLVPFVQWFAGLSPT	Q80IU6	HBSAG_HBVE2	FVQWFAGLS	0.021209	27.95	HLA-DPA10103-DPB10201	Full HBsAg
350	LVPFVQWFAGLSPTV	Q80IU6	HBSAG_HBVE2	FVQWFAGLS	0.022166	27.05	HLA-DPA10103-DPB10201	Full HBsAg
351	VPFVQWFAGLSPTVW	Q80IU6	HBSAG_HBVE2	FVQWFAGLS	0.014415	36.71	HLA-DPA10103-DPB10201	Full HBsAg
352	PFVQWFAGLSPTVWL	Q80IU6	HBSAG_HBVE2	FVQWFAGLS	0.004347	68.46	HLA-DPA10103-DPB10201	Full HBsAg
353	FVQWFAGLSPTVWLS	Q80IU6	HBSAG_HBVE2	WFAGLSPTV	0.001331	90.89	HLA-DPA10103-DPB10201	Full HBsAg
354	VQWFAGLSPTVWLSV	Q80IU6	HBSAG_HBVE2	LSPTVWLSV	0.039592	16.85	HLA-DPA10103-DPB10201	Full HBsAg
355	QWFAGLSPTVWLSVI	Q80IU6	HBSAG_HBVE2	LSPTVWLSV	0.119533	6	HLA-DPA10103-DPB10201	Full HBsAg
356	WFAGLSPTVWLSVIW	Q80IU6	HBSAG_HBVE2	LSPTVWLSV	0.130446	5.49	HLA-DPA10103-DPB10201	Full HBsAg
357	FAGLSPTVWLSVIWM	Q80IU6	HBSAG_HBVE2	LSPTVWLSV	0.116603	6.16	HLA-DPA10103-DPB10201	Full HBsAg
358	AGLSPTVWLSVIWMM	Q80IU6	HBSAG_HBVE2	LSPTVWLSV	0.068834	10.23	HLA-DPA10103-DPB10201	Full HBsAg
359	GLSPTVWLSVIWMMW	Q80IU6	HBSAG_HBVE2	LSPTVWLSV	0.011988	41.26	HLA-DPA10103-DPB10201	Full HBsAg
360	LSPTVWLSVIWMMWY	Q80IU6	HBSAG_HBVE2	WLSVIWMMW	0.00224	83.03	HLA-DPA10103-DPB10201	Full HBsAg
361	SPTVWLSVIWMMWYW	Q80IU6	HBSAG_HBVE2	WLSVIWMMW	0.002003	85	HLA-DPA10103-DPB10201	Full HBsAg
362	PTVWLSVIWMMWYWG	Q80IU6	HBSAG_HBVE2	WLSVIWMMW	0.002138	83.88	HLA-DPA10103-DPB10201	Full HBsAg
363	TVWLSVIWMMWYWGP	Q80IU6	HBSAG_HBVE2	WLSVIWMMW	0.001502	89.36	HLA-DPA10103-DPB10201	Full HBsAg
364	VWLSVIWMMWYWGPS	Q80IU6	HBSAG_HBVE2	WMMWYWGPS	0.002398	81.71	HLA-DPA10103-DPB10201	Full HBsAg
365	WLSVIWMMWYWGPSL	Q80IU6	HBSAG_HBVE2	WMMWYWGPS	0.00561	61.82	HLA-DPA10103-DPB10201	Full HBsAg
366	LSVIWMMWYWGPSLY	Q80IU6	HBSAG_HBVE2	WMMWYWGPS	0.009658	47	HLA-DPA10103-DPB10201	Full HBsAg
367	SVIWMMWYWGPSLYN	Q80IU6	HBSAG_HBVE2	WMMWYWGPS	0.014661	36.31	HLA-DPA10103-DPB10201	Full HBsAg
368	VIWMMWYWGPSLYNI	Q80IU6	HBSAG_HBVE2	WMMWYWGPS	0.011681	41.89	HLA-DPA10103-DPB10201	Full HBsAg
369	IWMMWYWGPSLYNIL	Q80IU6	HBSAG_HBVE2	YWGPSLYNI	0.018189	31.31	HLA-DPA10103-DPB10201	Full HBsAg
370	WMMWYWGPSLYNILS	Q80IU6	HBSAG_HBVE2	WGPSLYNIL	0.039923	16.73	HLA-DPA10103-DPB10201	Full HBsAg
371	MMWYWGPSLYNILSP	Q80IU6	HBSAG_HBVE2	WGPSLYNIL	0.089126	7.98	HLA-DPA10103-DPB10201	Full HBsAg
372	MWYWGPSLYNILSPF	Q80IU6	HBSAG_HBVE2	WGPSLYNIL	0.079891	8.91	HLA-DPA10103-DPB10201	Full HBsAg
373	WYWGPSLYNILSPFI	Q80IU6	HBSAG_HBVE2	WGPSLYNIL	0.034329	19	HLA-DPA10103-DPB10201	Full HBsAg
374	YWGPSLYNILSPFIP	Q80IU6	HBSAG_HBVE2	WGPSLYNIL	0.011618	42.02	HLA-DPA10103-DPB10201	Full HBsAg
375	WGPSLYNILSPFIPL	Q80IU6	HBSAG_HBVE2	NILSPFIPL	0.007684	53.4	HLA-DPA10103-DPB10201	Full HBsAg
376	GPSLYNILSPFIPLL	Q80IU6	HBSAG_HBVE2	NILSPFIPL	0.01393	37.55	HLA-DPA10103-DPB10201	Full HBsAg
377	PSLYNILSPFIPLLP	Q80IU6	HBSAG_HBVE2	NILSPFIPL	0.029592	21.54	HLA-DPA10103-DPB10201	Full HBsAg
378	SLYNILSPFIPLLPI	Q80IU6	HBSAG_HBVE2	NILSPFIPL	0.028041	22.51	HLA-DPA10103-DPB10201	Full HBsAg
379	LYNILSPFIPLLPIF	Q80IU6	HBSAG_HBVE2	NILSPFIPL	0.011992	41.25	HLA-DPA10103-DPB10201	Full HBsAg
380	YNILSPFIPLLPIFF	Q80IU6	HBSAG_HBVE2	ILSPFIPLL	0.006813	56.65	HLA-DPA10103-DPB10201	Full HBsAg
381	NILSPFIPLLPIFFC	Q80IU6	HBSAG_HBVE2	ILSPFIPLL	0.003286	75.09	HLA-DPA10103-DPB10201	Full HBsAg
382	ILSPFIPLLPIFFCL	Q80IU6	HBSAG_HBVE2	FIPLLPIFF	0.001607	88.45	HLA-DPA10103-DPB10201	Full HBsAg
383	LSPFIPLLPIFFCLW	Q80IU6	HBSAG_HBVE2	FIPLLPIFF	0.001352	90.7	HLA-DPA10103-DPB10201	Full HBsAg
384	SPFIPLLPIFFCLWV	Q80IU6	HBSAG_HBVE2	FIPLLPIFF	0.001291	91.25	HLA-DPA10103-DPB10201	Full HBsAg
385	PFIPLLPIFFCLWVY	Q80IU6	HBSAG_HBVE2	LLPIFFCLW	0.000864	95	HLA-DPA10103-DPB10201	Full HBsAg
386	FIPLLPIFFCLWVYI	Q80IU6	HBSAG_HBVE2	IFFCLWVYI	0.001337	90.83	HLA-DPA10103-DPB10201	Full HBsAg
12	MGTNLSVPNPLGFFP	Q81162	HBSAG_HBVC8	LSVPNPLGF	0.004954	65	HLA-DPA10103-DPB10201	Full HBsAg
13	GTNLSVPNPLGFFPD	Q81162	HBSAG_HBVC8	LSVPNPLGF	0.007351	54.55	HLA-DPA10103-DPB10201	Full HBsAg
14	TNLSVPNPLGFFPDH	Q81162	HBSAG_HBVC8	LSVPNPLGF	0.004334	68.54	HLA-DPA10103-DPB10201	Full HBsAg
15	NLSVPNPLGFFPDHQ	Q81162	HBSAG_HBVC8	PNPLGFFPD	0.002771	78.79	HLA-DPA10103-DPB10201	Full HBsAg
16	LSVPNPLGFFPDHQL	Q81162	HBSAG_HBVC8	LGFFPDHQL	0.004911	65.25	HLA-DPA10103-DPB10201	Full HBsAg
17	SVPNPLGFFPDHQLD	Q81162	HBSAG_HBVC8	LGFFPDHQL	0.015742	34.63	HLA-DPA10103-DPB10201	Full HBsAg
18	VPNPLGFFPDHQLDP	Q81162	HBSAG_HBVC8	LGFFPDHQL	0.033211	19.56	HLA-DPA10103-DPB10201	Full HBsAg
19	PNPLGFFPDHQLDPA	Q81162	HBSAG_HBVC8	LGFFPDHQL	0.043904	15.41	HLA-DPA10103-DPB10201	Full HBsAg
20	NPLGFFPDHQLDPAF	Q81162	HBSAG_HBVC8	LGFFPDHQL	0.018386	31.07	HLA-DPA10103-DPB10201	Full HBsAg
21	PLGFFPDHQLDPAFG	Q81162	HBSAG_HBVC8	LGFFPDHQL	0.006614	57.46	HLA-DPA10103-DPB10201	Full HBsAg
22	LGFFPDHQLDPAFGA	Q81162	HBSAG_HBVC8	FPDHQLDPA	0.002662	79.58	HLA-DPA10103-DPB10201	Full HBsAg
23	GFFPDHQLDPAFGAN	Q81162	HBSAG_HBVC8	FPDHQLDPA	0.002056	84.56	HLA-DPA10103-DPB10201	Full HBsAg
24	FFPDHQLDPAFGANS	Q81162	HBSAG_HBVC8	QLDPAFGAN	0.002531	80.6	HLA-DPA10103-DPB10201	Full HBsAg
25	FPDHQLDPAFGANSN	Q81162	HBSAG_HBVC8	QLDPAFGAN	0.003911	71.07	HLA-DPA10103-DPB10201	Full HBsAg
26	PDHQLDPAFGANSNN	Q81162	HBSAG_HBVC8	QLDPAFGAN	0.004799	65.88	HLA-DPA10103-DPB10201	Full HBsAg
27	DHQLDPAFGANSNNP	Q81162	HBSAG_HBVC8	LDPAFGANS	0.003209	75.64	HLA-DPA10103-DPB10201	Full HBsAg
28	HQLDPAFGANSNNPD	Q81162	HBSAG_HBVC8	FGANSNNPD	0.003882	71.26	HLA-DPA10103-DPB10201	Full HBsAg
29	QLDPAFGANSNNPDW	Q81162	HBSAG_HBVC8	FGANSNNPD	0.005245	63.59	HLA-DPA10103-DPB10201	Full HBsAg
30	LDPAFGANSNNPDWD	Q81162	HBSAG_HBVC8	FGANSNNPD	0.008685	49.94	HLA-DPA10103-DPB10201	Full HBsAg
31	DPAFGANSNNPDWDF	Q81162	HBSAG_HBVC8	FGANSNNPD	0.00913	48.54	HLA-DPA10103-DPB10201	Full HBsAg
32	PAFGANSNNPDWDFN	Q81162	HBSAG_HBVC8	FGANSNNPD	0.00378	71.91	HLA-DPA10103-DPB10201	Full HBsAg
33	AFGANSNNPDWDFNP	Q81162	HBSAG_HBVC8	ANSNNPDWD	0.001341	90.8	HLA-DPA10103-DPB10201	Full HBsAg
34	FGANSNNPDWDFNPN	Q81162	HBSAG_HBVC8	SNNPDWDFN	0.000978	94.09	HLA-DPA10103-DPB10201	Full HBsAg
35	GANSNNPDWDFNPNK	Q81162	HBSAG_HBVC8	SNNPDWDFN	0.000987	94	HLA-DPA10103-DPB10201	Full HBsAg
36	ANSNNPDWDFNPNKD	Q81162	HBSAG_HBVC8	DWDFNPNKD	0.000944	94.39	HLA-DPA10103-DPB10201	Full HBsAg
37	NSNNPDWDFNPNKDQ	Q81162	HBSAG_HBVC8	WDFNPNKDQ	0.0019	85.9	HLA-DPA10103-DPB10201	Full HBsAg
38	SNNPDWDFNPNKDQW	Q81162	HBSAG_HBVC8	WDFNPNKDQ	0.002876	78.04	HLA-DPA10103-DPB10201	Full HBsAg
39	NNPDWDFNPNKDQWP	Q81162	HBSAG_HBVC8	WDFNPNKDQ	0.00535	63.08	HLA-DPA10103-DPB10201	Full HBsAg
40	NPDWDFNPNKDQWPE	Q81162	HBSAG_HBVC8	WDFNPNKDQ	0.006117	59.47	HLA-DPA10103-DPB10201	Full HBsAg
41	PDWDFNPNKDQWPEA	Q81162	HBSAG_HBVC8	WDFNPNKDQ	0.003467	73.92	HLA-DPA10103-DPB10201	Full HBsAg
42	DWDFNPNKDQWPEAN	Q81162	HBSAG_HBVC8	FNPNKDQWP	0.003047	76.81	HLA-DPA10103-DPB10201	Full HBsAg
43	WDFNPNKDQWPEANQ	Q81162	HBSAG_HBVC8	FNPNKDQWP	0.001996	85.06	HLA-DPA10103-DPB10201	Full HBsAg
44	DFNPNKDQWPEANQV	Q81162	HBSAG_HBVC8	DQWPEANQV	0.003813	71.7	HLA-DPA10103-DPB10201	Full HBsAg
45	FNPNKDQWPEANQVG	Q81162	HBSAG_HBVC8	DQWPEANQV	0.007018	55.82	HLA-DPA10103-DPB10201	Full HBsAg
46	NPNKDQWPEANQVGA	Q81162	HBSAG_HBVC8	DQWPEANQV	0.011492	42.3	HLA-DPA10103-DPB10201	Full HBsAg
47	PNKDQWPEANQVGAG	Q81162	HBSAG_HBVC8	DQWPEANQV	0.014215	37.04	HLA-DPA10103-DPB10201	Full HBsAg
48	NKDQWPEANQVGAGA	Q81162	HBSAG_HBVC8	DQWPEANQV	0.005526	62.23	HLA-DPA10103-DPB10201	Full HBsAg
49	KDQWPEANQVGAGAF	Q81162	HBSAG_HBVC8	DQWPEANQV	0.002669	79.53	HLA-DPA10103-DPB10201	Full HBsAg
50	DQWPEANQVGAGAFG	Q81162	HBSAG_HBVC8	EANQVGAGA	0.001922	85.71	HLA-DPA10103-DPB10201	Full HBsAg
51	QWPEANQVGAGAFGP	Q81162	HBSAG_HBVC8	EANQVGAGA	0.001817	86.62	HLA-DPA10103-DPB10201	Full HBsAg
52	WPEANQVGAGAFGPG	Q81162	HBSAG_HBVC8	VGAGAFGPG	0.003193	75.76	HLA-DPA10103-DPB10201	Full HBsAg
53	PEANQVGAGAFGPGF	Q81162	HBSAG_HBVC8	VGAGAFGPG	0.005133	64.13	HLA-DPA10103-DPB10201	Full HBsAg
54	EANQVGAGAFGPGFT	Q81162	HBSAG_HBVC8	VGAGAFGPG	0.00774	53.2	HLA-DPA10103-DPB10201	Full HBsAg
55	ANQVGAGAFGPGFTP	Q81162	HBSAG_HBVC8	VGAGAFGPG	0.011817	41.61	HLA-DPA10103-DPB10201	Full HBsAg
56	NQVGAGAFGPGFTPP	Q81162	HBSAG_HBVC8	VGAGAFGPG	0.006188	59.19	HLA-DPA10103-DPB10201	Full HBsAg
57	QVGAGAFGPGFTPPH	Q81162	HBSAG_HBVC8	AFGPGFTPP	0.002472	81.09	HLA-DPA10103-DPB10201	Full HBsAg
58	VGAGAFGPGFTPPHG	Q81162	HBSAG_HBVC8	AFGPGFTPP	0.002733	79.06	HLA-DPA10103-DPB10201	Full HBsAg
59	GAGAFGPGFTPPHGG	Q81162	HBSAG_HBVC8	AFGPGFTPP	0.003224	75.53	HLA-DPA10103-DPB10201	Full HBsAg
60	AGAFGPGFTPPHGGL	Q81162	HBSAG_HBVC8	AFGPGFTPP	0.00155	88.95	HLA-DPA10103-DPB10201	Full HBsAg
61	GAFGPGFTPPHGGLL	Q81162	HBSAG_HBVC8	FTPPHGGLL	0.001623	88.31	HLA-DPA10103-DPB10201	Full HBsAg
62	AFGPGFTPPHGGLLG	Q81162	HBSAG_HBVC8	FTPPHGGLL	0.004037	70.26	HLA-DPA10103-DPB10201	Full HBsAg
63	FGPGFTPPHGGLLGW	Q81162	HBSAG_HBVC8	FTPPHGGLL	0.004187	69.38	HLA-DPA10103-DPB10201	Full HBsAg
64	GPGFTPPHGGLLGWS	Q81162	HBSAG_HBVC8	FTPPHGGLL	0.005374	62.97	HLA-DPA10103-DPB10201	Full HBsAg
65	PGFTPPHGGLLGWSP	Q81162	HBSAG_HBVC8	FTPPHGGLL	0.001808	86.7	HLA-DPA10103-DPB10201	Full HBsAg
66	GFTPPHGGLLGWSPQ	Q81162	HBSAG_HBVC8	PHGGLLGWS	0.001063	93.32	HLA-DPA10103-DPB10201	Full HBsAg
67	FTPPHGGLLGWSPQA	Q81162	HBSAG_HBVC8	PHGGLLGWS	0.001179	92.26	HLA-DPA10103-DPB10201	Full HBsAg
68	TPPHGGLLGWSPQAQ	Q81162	HBSAG_HBVC8	LLGWSPQAQ	0.003013	77.05	HLA-DPA10103-DPB10201	Full HBsAg
69	PPHGGLLGWSPQAQG	Q81162	HBSAG_HBVC8	LLGWSPQAQ	0.011558	42.16	HLA-DPA10103-DPB10201	Full HBsAg
70	PHGGLLGWSPQAQGI	Q81162	HBSAG_HBVC8	LLGWSPQAQ	0.016717	33.23	HLA-DPA10103-DPB10201	Full HBsAg
71	HGGLLGWSPQAQGIL	Q81162	HBSAG_HBVC8	LLGWSPQAQ	0.015821	34.5	HLA-DPA10103-DPB10201	Full HBsAg
72	GGLLGWSPQAQGILT	Q81162	HBSAG_HBVC8	LLGWSPQAQ	0.006206	59.11	HLA-DPA10103-DPB10201	Full HBsAg
73	GLLGWSPQAQGILTT	Q81162	HBSAG_HBVC8	GWSPQAQGI	0.001946	85.5	HLA-DPA10103-DPB10201	Full HBsAg
74	LLGWSPQAQGILTTV	Q81162	HBSAG_HBVC8	WSPQAQGIL	0.001415	90.13	HLA-DPA10103-DPB10201	Full HBsAg
75	LGWSPQAQGILTTVP	Q81162	HBSAG_HBVC8	PQAQGILTT	0.001484	89.52	HLA-DPA10103-DPB10201	Full HBsAg
76	GWSPQAQGILTTVPA	Q81162	HBSAG_HBVC8	PQAQGILTT	0.001659	88	HLA-DPA10103-DPB10201	Full HBsAg
77	WSPQAQGILTTVPAA	Q81162	HBSAG_HBVC8	QGILTTVPA	0.002469	81.12	HLA-DPA10103-DPB10201	Full HBsAg
78	SPQAQGILTTVPAAP	Q81162	HBSAG_HBVC8	QGILTTVPA	0.004106	69.84	HLA-DPA10103-DPB10201	Full HBsAg
79	PQAQGILTTVPAAPP	Q81162	HBSAG_HBVC8	QGILTTVPA	0.0076	53.69	HLA-DPA10103-DPB10201	Full HBsAg
80	QAQGILTTVPAAPPP	Q81162	HBSAG_HBVC8	ILTTVPAAP	0.011149	43.07	HLA-DPA10103-DPB10201	Full HBsAg
81	AQGILTTVPAAPPPA	Q81162	HBSAG_HBVC8	ILTTVPAAP	0.015271	35.36	HLA-DPA10103-DPB10201	Full HBsAg
82	QGILTTVPAAPPPAS	Q81162	HBSAG_HBVC8	LTTVPAAPP	0.009442	47.63	HLA-DPA10103-DPB10201	Full HBsAg
83	GILTTVPAAPPPAST	Q81162	HBSAG_HBVC8	LTTVPAAPP	0.002629	79.81	HLA-DPA10103-DPB10201	Full HBsAg
84	ILTTVPAAPPPASTN	Q81162	HBSAG_HBVC8	PAAPPPAST	0.001561	88.85	HLA-DPA10103-DPB10201	Full HBsAg
85	LTTVPAAPPPASTNR	Q81162	HBSAG_HBVC8	PAAPPPAST	0.001809	86.69	HLA-DPA10103-DPB10201	Full HBsAg
86	TTVPAAPPPASTNRQ	Q81162	HBSAG_HBVC8	PAAPPPAST	0.002036	84.72	HLA-DPA10103-DPB10201	Full HBsAg
87	TVPAAPPPASTNRQS	Q81162	HBSAG_HBVC8	AAPPPASTN	0.001643	88.14	HLA-DPA10103-DPB10201	Full HBsAg
88	VPAAPPPASTNRQSG	Q81162	HBSAG_HBVC8	AAPPPASTN	0.001022	93.69	HLA-DPA10103-DPB10201	Full HBsAg
89	PAAPPPASTNRQSGR	Q81162	HBSAG_HBVC8	PASTNRQSG	0.001172	92.33	HLA-DPA10103-DPB10201	Full HBsAg
90	AAPPPASTNRQSGRQ	Q81162	HBSAG_HBVC8	PASTNRQSG	0.001659	88	HLA-DPA10103-DPB10201	Full HBsAg
91	APPPASTNRQSGRQP	Q81162	HBSAG_HBVC8	PASTNRQSG	0.002366	81.97	HLA-DPA10103-DPB10201	Full HBsAg
92	PPPASTNRQSGRQPT	Q81162	HBSAG_HBVC8	PASTNRQSG	0.001601	88.5	HLA-DPA10103-DPB10201	Full HBsAg
93	PPASTNRQSGRQPTP	Q81162	HBSAG_HBVC8	ASTNRQSGR	0.000923	94.58	HLA-DPA10103-DPB10201	Full HBsAg
94	PASTNRQSGRQPTPI	Q81162	HBSAG_HBVC8	NRQSGRQPT	0.000794	95	HLA-DPA10103-DPB10201	Full HBsAg
95	ASTNRQSGRQPTPIS	Q81162	HBSAG_HBVC8	QSGRQPTPI	0.001148	92.55	HLA-DPA10103-DPB10201	Full HBsAg
96	STNRQSGRQPTPISP	Q81162	HBSAG_HBVC8	QSGRQPTPI	0.001837	86.45	HLA-DPA10103-DPB10201	Full HBsAg
97	TNRQSGRQPTPISPP	Q81162	HBSAG_HBVC8	QSGRQPTPI	0.002892	77.92	HLA-DPA10103-DPB10201	Full HBsAg
98	NRQSGRQPTPISPPL	Q81162	HBSAG_HBVC8	QSGRQPTPI	0.001597	88.54	HLA-DPA10103-DPB10201	Full HBsAg
99	RQSGRQPTPISPPLR	Q81162	HBSAG_HBVC8	RQPTPISPP	0.001442	89.89	HLA-DPA10103-DPB10201	Full HBsAg
100	QSGRQPTPISPPLRD	Q81162	HBSAG_HBVC8	RQPTPISPP	0.002159	83.7	HLA-DPA10103-DPB10201	Full HBsAg
101	SGRQPTPISPPLRDS	Q81162	HBSAG_HBVC8	PTPISPPLR	0.002172	83.59	HLA-DPA10103-DPB10201	Full HBsAg
102	GRQPTPISPPLRDSH	Q81162	HBSAG_HBVC8	PISPPLRDS	0.003435	74.12	HLA-DPA10103-DPB10201	Full HBsAg
103	RQPTPISPPLRDSHP	Q81162	HBSAG_HBVC8	PISPPLRDS	0.004663	66.66	HLA-DPA10103-DPB10201	Full HBsAg
104	QPTPISPPLRDSHPQ	Q81162	HBSAG_HBVC8	PISPPLRDS	0.005387	62.9	HLA-DPA10103-DPB10201	Full HBsAg
105	PTPISPPLRDSHPQA	Q81162	HBSAG_HBVC8	ISPPLRDSH	0.003697	72.44	HLA-DPA10103-DPB10201	Full HBsAg
106	TPISPPLRDSHPQAM	Q81162	HBSAG_HBVC8	LRDSHPQAM	0.003564	73.29	HLA-DPA10103-DPB10201	Full HBsAg
107	PISPPLRDSHPQAMQ	Q81162	HBSAG_HBVC8	LRDSHPQAM	0.01156	42.15	HLA-DPA10103-DPB10201	Full HBsAg
108	ISPPLRDSHPQAMQW	Q81162	HBSAG_HBVC8	LRDSHPQAM	0.013762	37.84	HLA-DPA10103-DPB10201	Full HBsAg
109	SPPLRDSHPQAMQWN	Q81162	HBSAG_HBVC8	LRDSHPQAM	0.02	29.24	HLA-DPA10103-DPB10201	Full HBsAg
110	PPLRDSHPQAMQWNS	Q81162	HBSAG_HBVC8	LRDSHPQAM	0.007284	54.78	HLA-DPA10103-DPB10201	Full HBsAg
111	PLRDSHPQAMQWNST	Q81162	HBSAG_HBVC8	PQAMQWNST	0.002699	79.31	HLA-DPA10103-DPB10201	Full HBsAg
112	LRDSHPQAMQWNSTT	Q81162	HBSAG_HBVC8	PQAMQWNST	0.005352	63.07	HLA-DPA10103-DPB10201	Full HBsAg
113	RDSHPQAMQWNSTTF	Q81162	HBSAG_HBVC8	PQAMQWNST	0.008377	51	HLA-DPA10103-DPB10201	Full HBsAg
114	DSHPQAMQWNSTTFH	Q81162	HBSAG_HBVC8	PQAMQWNST	0.012339	40.54	HLA-DPA10103-DPB10201	Full HBsAg
115	SHPQAMQWNSTTFHQ	Q81162	HBSAG_HBVC8	PQAMQWNST	0.006615	57.46	HLA-DPA10103-DPB10201	Full HBsAg
116	HPQAMQWNSTTFHQA	Q81162	HBSAG_HBVC8	WNSTTFHQA	0.273928	2.38	HLA-DPA10103-DPB10201	Full HBsAg
117	PQAMQWNSTTFHQAL	Q81162	HBSAG_HBVC8	WNSTTFHQA	0.582614	0.63	HLA-DPA10103-DPB10201	Full HBsAg
118	QAMQWNSTTFHQALL	Q81162	HBSAG_HBVC8	WNSTTFHQA	0.622616	0.54	HLA-DPA10103-DPB10201	Full HBsAg
119	AMQWNSTTFHQALLD	Q81162	HBSAG_HBVC8	WNSTTFHQA	0.733776	0.3	HLA-DPA10103-DPB10201	Full HBsAg
120	MQWNSTTFHQALLDP	Q81162	HBSAG_HBVC8	WNSTTFHQA	0.494466	0.93	HLA-DPA10103-DPB10201	Full HBsAg
121	QWNSTTFHQALLDPR	Q81162	HBSAG_HBVC8	WNSTTFHQA	0.177744	3.95	HLA-DPA10103-DPB10201	Full HBsAg
122	WNSTTFHQALLDPRV	Q81162	HBSAG_HBVC8	TTFHQALLD	0.034408	18.97	HLA-DPA10103-DPB10201	Full HBsAg
123	NSTTFHQALLDPRVR	Q81162	HBSAG_HBVC8	FHQALLDPR	0.039591	16.85	HLA-DPA10103-DPB10201	Full HBsAg
124	STTFHQALLDPRVRG	Q81162	HBSAG_HBVC8	FHQALLDPR	0.045401	14.95	HLA-DPA10103-DPB10201	Full HBsAg
125	TTFHQALLDPRVRGL	Q81162	HBSAG_HBVC8	FHQALLDPR	0.016515	33.5	HLA-DPA10103-DPB10201	Full HBsAg
126	TFHQALLDPRVRGLY	Q81162	HBSAG_HBVC8	FHQALLDPR	0.004918	65.21	HLA-DPA10103-DPB10201	Full HBsAg
127	FHQALLDPRVRGLYF	Q81162	HBSAG_HBVC8	LLDPRVRGL	0.003413	74.26	HLA-DPA10103-DPB10201	Full HBsAg
128	HQALLDPRVRGLYFP	Q81162	HBSAG_HBVC8	LLDPRVRGL	0.004938	65.09	HLA-DPA10103-DPB10201	Full HBsAg
129	QALLDPRVRGLYFPA	Q81162	HBSAG_HBVC8	LDPRVRGLY	0.003771	71.97	HLA-DPA10103-DPB10201	Full HBsAg
130	ALLDPRVRGLYFPAG	Q81162	HBSAG_HBVC8	VRGLYFPAG	0.022762	26.52	HLA-DPA10103-DPB10201	Full HBsAg
131	LLDPRVRGLYFPAGG	Q81162	HBSAG_HBVC8	VRGLYFPAG	0.097319	7.32	HLA-DPA10103-DPB10201	Full HBsAg
132	LDPRVRGLYFPAGGS	Q81162	HBSAG_HBVC8	VRGLYFPAG	0.145852	4.89	HLA-DPA10103-DPB10201	Full HBsAg
133	DPRVRGLYFPAGGSS	Q81162	HBSAG_HBVC8	VRGLYFPAG	0.168614	4.19	HLA-DPA10103-DPB10201	Full HBsAg
134	PRVRGLYFPAGGSSS	Q81162	HBSAG_HBVC8	VRGLYFPAG	0.079477	8.95	HLA-DPA10103-DPB10201	Full HBsAg
135	RVRGLYFPAGGSSSG	Q81162	HBSAG_HBVC8	VRGLYFPAG	0.014632	36.36	HLA-DPA10103-DPB10201	Full HBsAg
136	VRGLYFPAGGSSSGT	Q81162	HBSAG_HBVC8	LYFPAGGSS	0.004732	66.27	HLA-DPA10103-DPB10201	Full HBsAg
137	RGLYFPAGGSSSGTV	Q81162	HBSAG_HBVC8	YFPAGGSSS	0.002536	80.56	HLA-DPA10103-DPB10201	Full HBsAg
138	GLYFPAGGSSSGTVN	Q81162	HBSAG_HBVC8	YFPAGGSSS	0.000937	94.46	HLA-DPA10103-DPB10201	Full HBsAg
139	LYFPAGGSSSGTVNP	Q81162	HBSAG_HBVC8	AGGSSSGTV	0.00068	95	HLA-DPA10103-DPB10201	Full HBsAg
140	YFPAGGSSSGTVNPV	Q81162	HBSAG_HBVC8	SSSGTVNPV	0.000891	94.87	HLA-DPA10103-DPB10201	Full HBsAg
141	FPAGGSSSGTVNPVP	Q81162	HBSAG_HBVC8	SSSGTVNPV	0.001741	87.28	HLA-DPA10103-DPB10201	Full HBsAg
142	PAGGSSSGTVNPVPT	Q81162	HBSAG_HBVC8	SSSGTVNPV	0.002182	83.51	HLA-DPA10103-DPB10201	Full HBsAg
143	AGGSSSGTVNPVPTI	Q81162	HBSAG_HBVC8	SSSGTVNPV	0.002458	81.21	HLA-DPA10103-DPB10201	Full HBsAg
144	GGSSSGTVNPVPTIV	Q81162	HBSAG_HBVC8	SSSGTVNPV	0.001781	86.93	HLA-DPA10103-DPB10201	Full HBsAg
145	GSSSGTVNPVPTIVS	Q81162	HBSAG_HBVC8	GTVNPVPTI	0.001799	86.78	HLA-DPA10103-DPB10201	Full HBsAg
146	SSSGTVNPVPTIVSP	Q81162	HBSAG_HBVC8	VNPVPTIVS	0.003501	73.7	HLA-DPA10103-DPB10201	Full HBsAg
147	SSGTVNPVPTIVSPI	Q81162	HBSAG_HBVC8	VNPVPTIVS	0.004987	64.84	HLA-DPA10103-DPB10201	Full HBsAg
148	SGTVNPVPTIVSPIS	Q81162	HBSAG_HBVC8	VNPVPTIVS	0.007171	55.2	HLA-DPA10103-DPB10201	Full HBsAg
149	GTVNPVPTIVSPISS	Q81162	HBSAG_HBVC8	PVPTIVSPI	0.005363	63.02	HLA-DPA10103-DPB10201	Full HBsAg
150	TVNPVPTIVSPISSI	Q81162	HBSAG_HBVC8	PVPTIVSPI	0.004282	68.84	HLA-DPA10103-DPB10201	Full HBsAg
151	VNPVPTIVSPISSIF	Q81162	HBSAG_HBVC8	PVPTIVSPI	0.002944	77.55	HLA-DPA10103-DPB10201	Full HBsAg
152	NPVPTIVSPISSIFS	Q81162	HBSAG_HBVC8	TIVSPISSI	0.003587	73.15	HLA-DPA10103-DPB10201	Full HBsAg
153	PVPTIVSPISSIFSR	Q81162	HBSAG_HBVC8	TIVSPISSI	0.007086	55.55	HLA-DPA10103-DPB10201	Full HBsAg
154	VPTIVSPISSIFSRT	Q81162	HBSAG_HBVC8	PISSIFSRT	0.013208	38.86	HLA-DPA10103-DPB10201	Full HBsAg
155	PTIVSPISSIFSRTG	Q81162	HBSAG_HBVC8	PISSIFSRT	0.028121	22.46	HLA-DPA10103-DPB10201	Full HBsAg
156	TIVSPISSIFSRTGD	Q81162	HBSAG_HBVC8	PISSIFSRT	0.047435	14.39	HLA-DPA10103-DPB10201	Full HBsAg
157	IVSPISSIFSRTGDP	Q81162	HBSAG_HBVC8	PISSIFSRT	0.075177	9.43	HLA-DPA10103-DPB10201	Full HBsAg
158	VSPISSIFSRTGDPA	Q81162	HBSAG_HBVC8	PISSIFSRT	0.047402	14.4	HLA-DPA10103-DPB10201	Full HBsAg
159	SPISSIFSRTGDPAP	Q81162	HBSAG_HBVC8	ISSIFSRTG	0.014675	36.29	HLA-DPA10103-DPB10201	Full HBsAg
160	PISSIFSRTGDPAPN	Q81162	HBSAG_HBVC8	IFSRTGDPA	0.007747	53.18	HLA-DPA10103-DPB10201	Full HBsAg
161	ISSIFSRTGDPAPNM	Q81162	HBSAG_HBVC8	IFSRTGDPA	0.008591	50.26	HLA-DPA10103-DPB10201	Full HBsAg
162	SSIFSRTGDPAPNME	Q81162	HBSAG_HBVC8	IFSRTGDPA	0.005264	63.5	HLA-DPA10103-DPB10201	Full HBsAg
163	SIFSRTGDPAPNMES	Q81162	HBSAG_HBVC8	RTGDPAPNM	0.003488	73.78	HLA-DPA10103-DPB10201	Full HBsAg
164	IFSRTGDPAPNMEST	Q81162	HBSAG_HBVC8	RTGDPAPNM	0.003436	74.12	HLA-DPA10103-DPB10201	Full HBsAg
165	FSRTGDPAPNMESTT	Q81162	HBSAG_HBVC8	RTGDPAPNM	0.00206	84.53	HLA-DPA10103-DPB10201	Full HBsAg
166	SRTGDPAPNMESTTS	Q81162	HBSAG_HBVC8	RTGDPAPNM	0.000901	94.78	HLA-DPA10103-DPB10201	Full HBsAg
167	RTGDPAPNMESTTSG	Q81162	HBSAG_HBVC8	PAPNMESTT	0.000417	95	HLA-DPA10103-DPB10201	Full HBsAg
168	TGDPAPNMESTTSGF	Q81162	HBSAG_HBVC8	PAPNMESTT	0.000395	95	HLA-DPA10103-DPB10201	Full HBsAg
169	GDPAPNMESTTSGFL	Q81162	HBSAG_HBVC8	MESTTSGFL	0.001897	85.92	HLA-DPA10103-DPB10201	Full HBsAg
170	DPAPNMESTTSGFLG	Q81162	HBSAG_HBVC8	MESTTSGFL	0.003499	73.71	HLA-DPA10103-DPB10201	Full HBsAg
171	PAPNMESTTSGFLGP	Q81162	HBSAG_HBVC8	MESTTSGFL	0.007841	52.85	HLA-DPA10103-DPB10201	Full HBsAg
172	APNMESTTSGFLGPL	Q81162	HBSAG_HBVC8	MESTTSGFL	0.007521	53.96	HLA-DPA10103-DPB10201	Full HBsAg
173	PNMESTTSGFLGPLL	Q81162	HBSAG_HBVC8	MESTTSGFL	0.002978	77.3	HLA-DPA10103-DPB10201	Full HBsAg
174	NMESTTSGFLGPLLV	Q81162	HBSAG_HBVC8	STTSGFLGP	0.001901	85.89	HLA-DPA10103-DPB10201	Full HBsAg
175	MESTTSGFLGPLLVL	Q81162	HBSAG_HBVC8	TSGFLGPLL	0.001434	89.96	HLA-DPA10103-DPB10201	Full HBsAg
176	ESTTSGFLGPLLVLQ	Q81162	HBSAG_HBVC8	FLGPLLVLQ	0.005434	62.68	HLA-DPA10103-DPB10201	Full HBsAg
177	STTSGFLGPLLVLQA	Q81162	HBSAG_HBVC8	FLGPLLVLQ	0.013607	38.12	HLA-DPA10103-DPB10201	Full HBsAg
178	TTSGFLGPLLVLQAG	Q81162	HBSAG_HBVC8	FLGPLLVLQ	0.024888	24.75	HLA-DPA10103-DPB10201	Full HBsAg
179	TSGFLGPLLVLQAGF	Q81162	HBSAG_HBVC8	FLGPLLVLQ	0.022405	26.83	HLA-DPA10103-DPB10201	Full HBsAg
180	SGFLGPLLVLQAGFF	Q81162	HBSAG_HBVC8	FLGPLLVLQ	0.01142	42.46	HLA-DPA10103-DPB10201	Full HBsAg
181	GFLGPLLVLQAGFFL	Q81162	HBSAG_HBVC8	FLGPLLVLQ	0.003925	70.98	HLA-DPA10103-DPB10201	Full HBsAg
182	FLGPLLVLQAGFFLL	Q81162	HBSAG_HBVC8	VLQAGFFLL	0.001829	86.52	HLA-DPA10103-DPB10201	Full HBsAg
183	LGPLLVLQAGFFLLT	Q81162	HBSAG_HBVC8	LQAGFFLLT	0.015658	34.76	HLA-DPA10103-DPB10201	Full HBsAg
184	GPLLVLQAGFFLLTR	Q81162	HBSAG_HBVC8	LQAGFFLLT	0.060718	11.49	HLA-DPA10103-DPB10201	Full HBsAg
185	PLLVLQAGFFLLTRI	Q81162	HBSAG_HBVC8	LQAGFFLLT	0.058644	11.85	HLA-DPA10103-DPB10201	Full HBsAg
186	LLVLQAGFFLLTRIL	Q81162	HBSAG_HBVC8	LQAGFFLLT	0.033381	19.47	HLA-DPA10103-DPB10201	Full HBsAg
187	LVLQAGFFLLTRILT	Q81162	HBSAG_HBVC8	LQAGFFLLT	0.026334	23.66	HLA-DPA10103-DPB10201	Full HBsAg
188	VLQAGFFLLTRILTI	Q81162	HBSAG_HBVC8	FLLTRILTI	0.028601	22.15	HLA-DPA10103-DPB10201	Full HBsAg
189	LQAGFFLLTRILTIP	Q81162	HBSAG_HBVC8	FLLTRILTI	0.086898	8.19	HLA-DPA10103-DPB10201	Full HBsAg
190	QAGFFLLTRILTIPQ	Q81162	HBSAG_HBVC8	FLLTRILTI	0.166938	4.23	HLA-DPA10103-DPB10201	Full HBsAg
191	AGFFLLTRILTIPQS	Q81162	HBSAG_HBVC8	FLLTRILTI	0.210775	3.27	HLA-DPA10103-DPB10201	Full HBsAg
192	GFFLLTRILTIPQSL	Q81162	HBSAG_HBVC8	FLLTRILTI	0.106309	6.74	HLA-DPA10103-DPB10201	Full HBsAg
193	FFLLTRILTIPQSLD	Q81162	HBSAG_HBVC8	FLLTRILTI	0.024299	25.22	HLA-DPA10103-DPB10201	Full HBsAg
194	FLLTRILTIPQSLDS	Q81162	HBSAG_HBVC8	RILTIPQSL	0.01002	46.03	HLA-DPA10103-DPB10201	Full HBsAg
195	LLTRILTIPQSLDSW	Q81162	HBSAG_HBVC8	RILTIPQSL	0.007698	53.35	HLA-DPA10103-DPB10201	Full HBsAg
196	LTRILTIPQSLDSWW	Q81162	HBSAG_HBVC8	RILTIPQSL	0.006062	59.7	HLA-DPA10103-DPB10201	Full HBsAg
197	TRILTIPQSLDSWWT	Q81162	HBSAG_HBVC8	LTIPQSLDS	0.004143	69.63	HLA-DPA10103-DPB10201	Full HBsAg
198	RILTIPQSLDSWWTS	Q81162	HBSAG_HBVC8	LTIPQSLDS	0.00166	87.99	HLA-DPA10103-DPB10201	Full HBsAg
199	ILTIPQSLDSWWTSL	Q81162	HBSAG_HBVC8	QSLDSWWTS	0.000996	93.92	HLA-DPA10103-DPB10201	Full HBsAg
200	LTIPQSLDSWWTSLN	Q81162	HBSAG_HBVC8	QSLDSWWTS	0.002327	82.3	HLA-DPA10103-DPB10201	Full HBsAg
201	TIPQSLDSWWTSLNF	Q81162	HBSAG_HBVC8	LDSWWTSLN	0.003347	74.69	HLA-DPA10103-DPB10201	Full HBsAg
202	IPQSLDSWWTSLNFL	Q81162	HBSAG_HBVC8	LDSWWTSLN	0.003987	70.58	HLA-DPA10103-DPB10201	Full HBsAg
203	PQSLDSWWTSLNFLG	Q81162	HBSAG_HBVC8	LDSWWTSLN	0.006364	58.47	HLA-DPA10103-DPB10201	Full HBsAg
204	QSLDSWWTSLNFLGE	Q81162	HBSAG_HBVC8	WTSLNFLGE	0.01499	35.79	HLA-DPA10103-DPB10201	Full HBsAg
205	SLDSWWTSLNFLGEA	Q81162	HBSAG_HBVC8	WTSLNFLGE	0.051087	13.46	HLA-DPA10103-DPB10201	Full HBsAg
206	LDSWWTSLNFLGEAP	Q81162	HBSAG_HBVC8	WTSLNFLGE	0.137035	5.22	HLA-DPA10103-DPB10201	Full HBsAg
207	DSWWTSLNFLGEAPT	Q81162	HBSAG_HBVC8	WTSLNFLGE	0.172774	4.07	HLA-DPA10103-DPB10201	Full HBsAg
208	SWWTSLNFLGEAPTC	Q81162	HBSAG_HBVC8	WTSLNFLGE	0.052291	13.16	HLA-DPA10103-DPB10201	Full HBsAg
209	WWTSLNFLGEAPTCP	Q81162	HBSAG_HBVC8	WTSLNFLGE	0.007487	54.08	HLA-DPA10103-DPB10201	Full HBsAg
210	WTSLNFLGEAPTCPG	Q81162	HBSAG_HBVC8	LNFLGEAPT	0.002534	80.58	HLA-DPA10103-DPB10201	Full HBsAg
211	TSLNFLGEAPTCPGQ	Q81162	HBSAG_HBVC8	FLGEAPTCP	0.001883	86.05	HLA-DPA10103-DPB10201	Full HBsAg
212	SLNFLGEAPTCPGQN	Q81162	HBSAG_HBVC8	FLGEAPTCP	0.001767	87.06	HLA-DPA10103-DPB10201	Full HBsAg
213	LNFLGEAPTCPGQNS	Q81162	HBSAG_HBVC8	FLGEAPTCP	0.000932	94.5	HLA-DPA10103-DPB10201	Full HBsAg
214	NFLGEAPTCPGQNSQ	Q81162	HBSAG_HBVC8	FLGEAPTCP	0.000432	95	HLA-DPA10103-DPB10201	Full HBsAg
215	FLGEAPTCPGQNSQS	Q81162	HBSAG_HBVC8	EAPTCPGQN	0.000297	95	HLA-DPA10103-DPB10201	Full HBsAg
216	LGEAPTCPGQNSQSP	Q81162	HBSAG_HBVC8	EAPTCPGQN	0.000245	95	HLA-DPA10103-DPB10201	Full HBsAg
217	GEAPTCPGQNSQSPT	Q81162	HBSAG_HBVC8	TCPGQNSQS	0.000179	95	HLA-DPA10103-DPB10201	Full HBsAg
218	EAPTCPGQNSQSPTS	Q81162	HBSAG_HBVC8	TCPGQNSQS	0.000174	95	HLA-DPA10103-DPB10201	Full HBsAg
219	APTCPGQNSQSPTSN	Q81162	HBSAG_HBVC8	PGQNSQSPT	0.000189	95	HLA-DPA10103-DPB10201	Full HBsAg
220	PTCPGQNSQSPTSNH	Q81162	HBSAG_HBVC8	QNSQSPTSN	0.000285	95	HLA-DPA10103-DPB10201	Full HBsAg
221	TCPGQNSQSPTSNHS	Q81162	HBSAG_HBVC8	QNSQSPTSN	0.000507	95	HLA-DPA10103-DPB10201	Full HBsAg
222	CPGQNSQSPTSNHSP	Q81162	HBSAG_HBVC8	SQSPTSNHS	0.000948	94.36	HLA-DPA10103-DPB10201	Full HBsAg
223	PGQNSQSPTSNHSPT	Q81162	HBSAG_HBVC8	SQSPTSNHS	0.001214	91.95	HLA-DPA10103-DPB10201	Full HBsAg
224	GQNSQSPTSNHSPTS	Q81162	HBSAG_HBVC8	SQSPTSNHS	0.001251	91.61	HLA-DPA10103-DPB10201	Full HBsAg
225	QNSQSPTSNHSPTSC	Q81162	HBSAG_HBVC8	SQSPTSNHS	0.000702	95	HLA-DPA10103-DPB10201	Full HBsAg
226	NSQSPTSNHSPTSCP	Q81162	HBSAG_HBVC8	PTSNHSPTS	0.000658	95	HLA-DPA10103-DPB10201	Full HBsAg
227	SQSPTSNHSPTSCPP	Q81162	HBSAG_HBVC8	PTSNHSPTS	0.000913	94.67	HLA-DPA10103-DPB10201	Full HBsAg
228	QSPTSNHSPTSCPPI	Q81162	HBSAG_HBVC8	TSNHSPTSC	0.001073	93.22	HLA-DPA10103-DPB10201	Full HBsAg
229	SPTSNHSPTSCPPIC	Q81162	HBSAG_HBVC8	HSPTSCPPI	0.000531	95	HLA-DPA10103-DPB10201	Full HBsAg
230	PTSNHSPTSCPPICP	Q81162	HBSAG_HBVC8	HSPTSCPPI	0.000719	95	HLA-DPA10103-DPB10201	Full HBsAg
231	TSNHSPTSCPPICPG	Q81162	HBSAG_HBVC8	HSPTSCPPI	0.000773	95	HLA-DPA10103-DPB10201	Full HBsAg
232	SNHSPTSCPPICPGY	Q81162	HBSAG_HBVC8	HSPTSCPPI	0.000447	95	HLA-DPA10103-DPB10201	Full HBsAg
233	NHSPTSCPPICPGYR	Q81162	HBSAG_HBVC8	HSPTSCPPI	0.00034	95	HLA-DPA10103-DPB10201	Full HBsAg
234	HSPTSCPPICPGYRW	Q81162	HBSAG_HBVC8	TSCPPICPG	0.00021	95	HLA-DPA10103-DPB10201	Full HBsAg
235	SPTSCPPICPGYRWM	Q81162	HBSAG_HBVC8	CPPICPGYR	0.000141	95	HLA-DPA10103-DPB10201	Full HBsAg
236	PTSCPPICPGYRWMC	Q81162	HBSAG_HBVC8	CPPICPGYR	8.5e-05	95	HLA-DPA10103-DPB10201	Full HBsAg
237	TSCPPICPGYRWMCL	Q81162	HBSAG_HBVC8	ICPGYRWMC	8.1e-05	95	HLA-DPA10103-DPB10201	Full HBsAg
238	SCPPICPGYRWMCLR	Q81162	HBSAG_HBVC8	ICPGYRWMC	0.000206	95	HLA-DPA10103-DPB10201	Full HBsAg
239	CPPICPGYRWMCLRR	Q81162	HBSAG_HBVC8	ICPGYRWMC	0.000399	95	HLA-DPA10103-DPB10201	Full HBsAg
240	PPICPGYRWMCLRRF	Q81162	HBSAG_HBVC8	YRWMCLRRF	0.003982	70.62	HLA-DPA10103-DPB10201	Full HBsAg
241	PICPGYRWMCLRRFI	Q81162	HBSAG_HBVC8	YRWMCLRRF	0.009173	48.42	HLA-DPA10103-DPB10201	Full HBsAg
242	ICPGYRWMCLRRFII	Q81162	HBSAG_HBVC8	YRWMCLRRF	0.012555	40.1	HLA-DPA10103-DPB10201	Full HBsAg
243	CPGYRWMCLRRFIIF	Q81162	HBSAG_HBVC8	YRWMCLRRF	0.012525	40.17	HLA-DPA10103-DPB10201	Full HBsAg
244	PGYRWMCLRRFIIFL	Q81162	HBSAG_HBVC8	YRWMCLRRF	0.013509	38.3	HLA-DPA10103-DPB10201	Full HBsAg
245	GYRWMCLRRFIIFLF	Q81162	HBSAG_HBVC8	YRWMCLRRF	0.003591	73.12	HLA-DPA10103-DPB10201	Full HBsAg
246	YRWMCLRRFIIFLFI	Q81162	HBSAG_HBVC8	RRFIIFLFI	0.003156	76.02	HLA-DPA10103-DPB10201	Full HBsAg
247	RWMCLRRFIIFLFIL	Q81162	HBSAG_HBVC8	RRFIIFLFI	0.002838	78.31	HLA-DPA10103-DPB10201	Full HBsAg
248	WMCLRRFIIFLFILL	Q81162	HBSAG_HBVC8	FIIFLFILL	0.006407	58.3	HLA-DPA10103-DPB10201	Full HBsAg
249	MCLRRFIIFLFILLL	Q81162	HBSAG_HBVC8	FIIFLFILL	0.015374	35.2	HLA-DPA10103-DPB10201	Full HBsAg
250	CLRRFIIFLFILLLC	Q81162	HBSAG_HBVC8	FIIFLFILL	0.010196	45.57	HLA-DPA10103-DPB10201	Full HBsAg
251	LRRFIIFLFILLLCL	Q81162	HBSAG_HBVC8	FIIFLFILL	0.009266	48.15	HLA-DPA10103-DPB10201	Full HBsAg
252	RRFIIFLFILLLCLI	Q81162	HBSAG_HBVC8	FIIFLFILL	0.00584	60.71	HLA-DPA10103-DPB10201	Full HBsAg
253	RFIIFLFILLLCLIF	Q81162	HBSAG_HBVC8	FLFILLLCL	0.002952	77.49	HLA-DPA10103-DPB10201	Full HBsAg
254	FIIFLFILLLCLIFL	Q81162	HBSAG_HBVC8	FLFILLLCL	0.001759	87.13	HLA-DPA10103-DPB10201	Full HBsAg
255	IIFLFILLLCLIFLL	Q81162	HBSAG_HBVC8	FLFILLLCL	0.001098	93	HLA-DPA10103-DPB10201	Full HBsAg
256	IFLFILLLCLIFLLV	Q81162	HBSAG_HBVC8	LLCLIFLLV	0.000951	94.33	HLA-DPA10103-DPB10201	Full HBsAg
257	FLFILLLCLIFLLVL	Q81162	HBSAG_HBVC8	LLCLIFLLV	0.001666	87.94	HLA-DPA10103-DPB10201	Full HBsAg
258	LFILLLCLIFLLVLL	Q81162	HBSAG_HBVC8	LLCLIFLLV	0.002137	83.88	HLA-DPA10103-DPB10201	Full HBsAg
259	FILLLCLIFLLVLLD	Q81162	HBSAG_HBVC8	LLCLIFLLV	0.002974	77.33	HLA-DPA10103-DPB10201	Full HBsAg
260	ILLLCLIFLLVLLDY	Q81162	HBSAG_HBVC8	LLCLIFLLV	0.001758	87.13	HLA-DPA10103-DPB10201	Full HBsAg
261	LLLCLIFLLVLLDYQ	Q81162	HBSAG_HBVC8	LIFLLVLLD	0.000961	94.24	HLA-DPA10103-DPB10201	Full HBsAg
262	LLCLIFLLVLLDYQG	Q81162	HBSAG_HBVC8	LIFLLVLLD	0.000836	95	HLA-DPA10103-DPB10201	Full HBsAg
263	LCLIFLLVLLDYQGM	Q81162	HBSAG_HBVC8	LVLLDYQGM	0.001905	85.85	HLA-DPA10103-DPB10201	Full HBsAg
264	CLIFLLVLLDYQGML	Q81162	HBSAG_HBVC8	LVLLDYQGM	0.002157	83.72	HLA-DPA10103-DPB10201	Full HBsAg
265	LIFLLVLLDYQGMLP	Q81162	HBSAG_HBVC8	LVLLDYQGM	0.007289	54.76	HLA-DPA10103-DPB10201	Full HBsAg
266	IFLLVLLDYQGMLPV	Q81162	HBSAG_HBVC8	LVLLDYQGM	0.00864	50.09	HLA-DPA10103-DPB10201	Full HBsAg
267	FLLVLLDYQGMLPVC	Q81162	HBSAG_HBVC8	LDYQGMLPV	0.006279	58.82	HLA-DPA10103-DPB10201	Full HBsAg
268	LLVLLDYQGMLPVCP	Q81162	HBSAG_HBVC8	LDYQGMLPV	0.012264	40.69	HLA-DPA10103-DPB10201	Full HBsAg
269	LVLLDYQGMLPVCPL	Q81162	HBSAG_HBVC8	LDYQGMLPV	0.010283	45.34	HLA-DPA10103-DPB10201	Full HBsAg
270	VLLDYQGMLPVCPLL	Q81162	HBSAG_HBVC8	LDYQGMLPV	0.006456	58.1	HLA-DPA10103-DPB10201	Full HBsAg
271	LLDYQGMLPVCPLLP	Q81162	HBSAG_HBVC8	LDYQGMLPV	0.00211	84.11	HLA-DPA10103-DPB10201	Full HBsAg
272	LDYQGMLPVCPLLPG	Q81162	HBSAG_HBVC8	MLPVCPLLP	0.001068	93.27	HLA-DPA10103-DPB10201	Full HBsAg
273	DYQGMLPVCPLLPGT	Q81162	HBSAG_HBVC8	MLPVCPLLP	0.001127	92.74	HLA-DPA10103-DPB10201	Full HBsAg
274	YQGMLPVCPLLPGTS	Q81162	HBSAG_HBVC8	MLPVCPLLP	0.001308	91.1	HLA-DPA10103-DPB10201	Full HBsAg
275	QGMLPVCPLLPGTST	Q81162	HBSAG_HBVC8	LPVCPLLPG	0.000986	94.01	HLA-DPA10103-DPB10201	Full HBsAg
276	GMLPVCPLLPGTSTT	Q81162	HBSAG_HBVC8	VCPLLPGTS	0.000565	95	HLA-DPA10103-DPB10201	Full HBsAg
277	MLPVCPLLPGTSTTS	Q81162	HBSAG_HBVC8	VCPLLPGTS	0.000551	95	HLA-DPA10103-DPB10201	Full HBsAg
278	LPVCPLLPGTSTTST	Q81162	HBSAG_HBVC8	VCPLLPGTS	0.000352	95	HLA-DPA10103-DPB10201	Full HBsAg
279	PVCPLLPGTSTTSTG	Q81162	HBSAG_HBVC8	LLPGTSTTS	0.000338	95	HLA-DPA10103-DPB10201	Full HBsAg
280	VCPLLPGTSTTSTGP	Q81162	HBSAG_HBVC8	LLPGTSTTS	0.000525	95	HLA-DPA10103-DPB10201	Full HBsAg
281	CPLLPGTSTTSTGPC	Q81162	HBSAG_HBVC8	LLPGTSTTS	0.000302	95	HLA-DPA10103-DPB10201	Full HBsAg
282	PLLPGTSTTSTGPCK	Q81162	HBSAG_HBVC8	TSTTSTGPC	0.000501	95	HLA-DPA10103-DPB10201	Full HBsAg
283	LLPGTSTTSTGPCKT	Q81162	HBSAG_HBVC8	TSTTSTGPC	0.000598	95	HLA-DPA10103-DPB10201	Full HBsAg
284	LPGTSTTSTGPCKTC	Q81162	HBSAG_HBVC8	TSTTSTGPC	0.00037	95	HLA-DPA10103-DPB10201	Full HBsAg
285	PGTSTTSTGPCKTCT	Q81162	HBSAG_HBVC8	TTSTGPCKT	0.000351	95	HLA-DPA10103-DPB10201	Full HBsAg
286	GTSTTSTGPCKTCTI	Q81162	HBSAG_HBVC8	TTSTGPCKT	0.000264	95	HLA-DPA10103-DPB10201	Full HBsAg
287	TSTTSTGPCKTCTIP	Q81162	HBSAG_HBVC8	TSTGPCKTC	0.000249	95	HLA-DPA10103-DPB10201	Full HBsAg
288	STTSTGPCKTCTIPA	Q81162	HBSAG_HBVC8	TGPCKTCTI	0.000184	95	HLA-DPA10103-DPB10201	Full HBsAg
289	TTSTGPCKTCTIPAQ	Q81162	HBSAG_HBVC8	TGPCKTCTI	0.000228	95	HLA-DPA10103-DPB10201	Full HBsAg
290	TSTGPCKTCTIPAQG	Q81162	HBSAG_HBVC8	CKTCTIPAQ	0.000364	95	HLA-DPA10103-DPB10201	Full HBsAg
291	STGPCKTCTIPAQGT	Q81162	HBSAG_HBVC8	KTCTIPAQG	0.000732	95	HLA-DPA10103-DPB10201	Full HBsAg
292	TGPCKTCTIPAQGTS	Q81162	HBSAG_HBVC8	KTCTIPAQG	0.001078	93.18	HLA-DPA10103-DPB10201	Full HBsAg
293	GPCKTCTIPAQGTSM	Q81162	HBSAG_HBVC8	KTCTIPAQG	0.000865	95	HLA-DPA10103-DPB10201	Full HBsAg
294	PCKTCTIPAQGTSMF	Q81162	HBSAG_HBVC8	KTCTIPAQG	0.000433	95	HLA-DPA10103-DPB10201	Full HBsAg
295	CKTCTIPAQGTSMFP	Q81162	HBSAG_HBVC8	TIPAQGTSM	0.000204	95	HLA-DPA10103-DPB10201	Full HBsAg
296	KTCTIPAQGTSMFPS	Q81162	HBSAG_HBVC8	AQGTSMFPS	0.000624	95	HLA-DPA10103-DPB10201	Full HBsAg
297	TCTIPAQGTSMFPSC	Q81162	HBSAG_HBVC8	AQGTSMFPS	0.000991	93.97	HLA-DPA10103-DPB10201	Full HBsAg
298	CTIPAQGTSMFPSCC	Q81162	HBSAG_HBVC8	QGTSMFPSC	0.000745	95	HLA-DPA10103-DPB10201	Full HBsAg
299	TIPAQGTSMFPSCCC	Q81162	HBSAG_HBVC8	QGTSMFPSC	0.000408	95	HLA-DPA10103-DPB10201	Full HBsAg
300	IPAQGTSMFPSCCCT	Q81162	HBSAG_HBVC8	QGTSMFPSC	0.000437	95	HLA-DPA10103-DPB10201	Full HBsAg
301	PAQGTSMFPSCCCTK	Q81162	HBSAG_HBVC8	QGTSMFPSC	0.000251	95	HLA-DPA10103-DPB10201	Full HBsAg
302	AQGTSMFPSCCCTKP	Q81162	HBSAG_HBVC8	MFPSCCCTK	0.000266	95	HLA-DPA10103-DPB10201	Full HBsAg
303	QGTSMFPSCCCTKPS	Q81162	HBSAG_HBVC8	MFPSCCCTK	0.000282	95	HLA-DPA10103-DPB10201	Full HBsAg
304	GTSMFPSCCCTKPSD	Q81162	HBSAG_HBVC8	MFPSCCCTK	0.000422	95	HLA-DPA10103-DPB10201	Full HBsAg
305	TSMFPSCCCTKPSDG	Q81162	HBSAG_HBVC8	MFPSCCCTK	0.000182	95	HLA-DPA10103-DPB10201	Full HBsAg
306	SMFPSCCCTKPSDGN	Q81162	HBSAG_HBVC8	MFPSCCCTK	7.6e-05	95	HLA-DPA10103-DPB10201	Full HBsAg
307	MFPSCCCTKPSDGNC	Q81162	HBSAG_HBVC8	PSCCCTKPS	3.1e-05	95	HLA-DPA10103-DPB10201	Full HBsAg
308	FPSCCCTKPSDGNCT	Q81162	HBSAG_HBVC8	CCCTKPSDG	2.7e-05	95	HLA-DPA10103-DPB10201	Full HBsAg
309	PSCCCTKPSDGNCTC	Q81162	HBSAG_HBVC8	CTKPSDGNC	2.1e-05	95	HLA-DPA10103-DPB10201	Full HBsAg
310	SCCCTKPSDGNCTCI	Q81162	HBSAG_HBVC8	PSDGNCTCI	2.2e-05	95	HLA-DPA10103-DPB10201	Full HBsAg
311	CCCTKPSDGNCTCIP	Q81162	HBSAG_HBVC8	PSDGNCTCI	4.1e-05	95	HLA-DPA10103-DPB10201	Full HBsAg
312	CCTKPSDGNCTCIPI	Q81162	HBSAG_HBVC8	DGNCTCIPI	6.8e-05	95	HLA-DPA10103-DPB10201	Full HBsAg
313	CTKPSDGNCTCIPIP	Q81162	HBSAG_HBVC8	DGNCTCIPI	0.000158	95	HLA-DPA10103-DPB10201	Full HBsAg
314	TKPSDGNCTCIPIPS	Q81162	HBSAG_HBVC8	DGNCTCIPI	0.000205	95	HLA-DPA10103-DPB10201	Full HBsAg
315	KPSDGNCTCIPIPSS	Q81162	HBSAG_HBVC8	DGNCTCIPI	0.000225	95	HLA-DPA10103-DPB10201	Full HBsAg
316	PSDGNCTCIPIPSSW	Q81162	HBSAG_HBVC8	CTCIPIPSS	0.000158	95	HLA-DPA10103-DPB10201	Full HBsAg
317	SDGNCTCIPIPSSWA	Q81162	HBSAG_HBVC8	CTCIPIPSS	0.000195	95	HLA-DPA10103-DPB10201	Full HBsAg
318	DGNCTCIPIPSSWAF	Q81162	HBSAG_HBVC8	CTCIPIPSS	0.000232	95	HLA-DPA10103-DPB10201	Full HBsAg
319	GNCTCIPIPSSWAFA	Q81162	HBSAG_HBVC8	PIPSSWAFA	0.000421	95	HLA-DPA10103-DPB10201	Full HBsAg
320	NCTCIPIPSSWAFAR	Q81162	HBSAG_HBVC8	PIPSSWAFA	0.001249	91.63	HLA-DPA10103-DPB10201	Full HBsAg
321	CTCIPIPSSWAFARF	Q81162	HBSAG_HBVC8	PSSWAFARF	0.003239	75.42	HLA-DPA10103-DPB10201	Full HBsAg
322	TCIPIPSSWAFARFL	Q81162	HBSAG_HBVC8	PSSWAFARF	0.004702	66.44	HLA-DPA10103-DPB10201	Full HBsAg
323	CIPIPSSWAFARFLW	Q81162	HBSAG_HBVC8	PSSWAFARF	0.004485	67.68	HLA-DPA10103-DPB10201	Full HBsAg
324	IPIPSSWAFARFLWE	Q81162	HBSAG_HBVC8	WAFARFLWE	0.045571	14.9	HLA-DPA10103-DPB10201	Full HBsAg
325	PIPSSWAFARFLWEW	Q81162	HBSAG_HBVC8	WAFARFLWE	0.102459	6.97	HLA-DPA10103-DPB10201	Full HBsAg
326	IPSSWAFARFLWEWA	Q81162	HBSAG_HBVC8	WAFARFLWE	0.198137	3.5	HLA-DPA10103-DPB10201	Full HBsAg
327	PSSWAFARFLWEWAS	Q81162	HBSAG_HBVC8	WAFARFLWE	0.264786	2.48	HLA-DPA10103-DPB10201	Full HBsAg
328	SSWAFARFLWEWASV	Q81162	HBSAG_HBVC8	WAFARFLWE	0.07882	9.02	HLA-DPA10103-DPB10201	Full HBsAg
329	SWAFARFLWEWASVR	Q81162	HBSAG_HBVC8	FARFLWEWA	0.04862	14.07	HLA-DPA10103-DPB10201	Full HBsAg
330	WAFARFLWEWASVRF	Q81162	HBSAG_HBVC8	RFLWEWASV	0.025671	24.13	HLA-DPA10103-DPB10201	Full HBsAg
331	AFARFLWEWASVRFS	Q81162	HBSAG_HBVC8	RFLWEWASV	0.027091	23.14	HLA-DPA10103-DPB10201	Full HBsAg
332	FARFLWEWASVRFSW	Q81162	HBSAG_HBVC8	FLWEWASVR	0.01655	33.45	HLA-DPA10103-DPB10201	Full HBsAg
333	ARFLWEWASVRFSWL	Q81162	HBSAG_HBVC8	WASVRFSWL	0.019489	29.79	HLA-DPA10103-DPB10201	Full HBsAg
334	RFLWEWASVRFSWLS	Q81162	HBSAG_HBVC8	WASVRFSWL	0.054834	12.61	HLA-DPA10103-DPB10201	Full HBsAg
335	FLWEWASVRFSWLSL	Q81162	HBSAG_HBVC8	WASVRFSWL	0.052964	13	HLA-DPA10103-DPB10201	Full HBsAg
336	LWEWASVRFSWLSLL	Q81162	HBSAG_HBVC8	WASVRFSWL	0.040021	16.69	HLA-DPA10103-DPB10201	Full HBsAg
337	WEWASVRFSWLSLLV	Q81162	HBSAG_HBVC8	WASVRFSWL	0.03217	20.08	HLA-DPA10103-DPB10201	Full HBsAg
338	EWASVRFSWLSLLVP	Q81162	HBSAG_HBVC8	VRFSWLSLL	0.032932	19.69	HLA-DPA10103-DPB10201	Full HBsAg
339	WASVRFSWLSLLVPF	Q81162	HBSAG_HBVC8	VRFSWLSLL	0.02486	24.77	HLA-DPA10103-DPB10201	Full HBsAg
340	ASVRFSWLSLLVPFV	Q81162	HBSAG_HBVC8	RFSWLSLLV	0.024272	25.25	HLA-DPA10103-DPB10201	Full HBsAg
341	SVRFSWLSLLVPFVQ	Q81162	HBSAG_HBVC8	FSWLSLLVP	0.017782	31.81	HLA-DPA10103-DPB10201	Full HBsAg
342	VRFSWLSLLVPFVQW	Q81162	HBSAG_HBVC8	WLSLLVPFV	0.00686	56.46	HLA-DPA10103-DPB10201	Full HBsAg
343	RFSWLSLLVPFVQWF	Q81162	HBSAG_HBVC8	WLSLLVPFV	0.004056	70.14	HLA-DPA10103-DPB10201	Full HBsAg
344	FSWLSLLVPFVQWFA	Q81162	HBSAG_HBVC8	WLSLLVPFV	0.001947	85.49	HLA-DPA10103-DPB10201	Full HBsAg
345	SWLSLLVPFVQWFAG	Q81162	HBSAG_HBVC8	LSLLVPFVQ	0.001404	90.23	HLA-DPA10103-DPB10201	Full HBsAg
346	WLSLLVPFVQWFAGL	Q81162	HBSAG_HBVC8	PFVQWFAGL	0.00115	92.53	HLA-DPA10103-DPB10201	Full HBsAg
347	LSLLVPFVQWFAGLS	Q81162	HBSAG_HBVC8	FVQWFAGLS	0.003675	72.58	HLA-DPA10103-DPB10201	Full HBsAg
348	SLLVPFVQWFAGLSP	Q81162	HBSAG_HBVC8	FVQWFAGLS	0.013596	38.14	HLA-DPA10103-DPB10201	Full HBsAg
349	LLVPFVQWFAGLSPT	Q81162	HBSAG_HBVC8	FVQWFAGLS	0.021209	27.95	HLA-DPA10103-DPB10201	Full HBsAg
350	LVPFVQWFAGLSPTV	Q81162	HBSAG_HBVC8	FVQWFAGLS	0.022166	27.05	HLA-DPA10103-DPB10201	Full HBsAg
351	VPFVQWFAGLSPTVW	Q81162	HBSAG_HBVC8	FVQWFAGLS	0.014415	36.71	HLA-DPA10103-DPB10201	Full HBsAg
352	PFVQWFAGLSPTVWL	Q81162	HBSAG_HBVC8	FVQWFAGLS	0.004347	68.46	HLA-DPA10103-DPB10201	Full HBsAg
353	FVQWFAGLSPTVWLS	Q81162	HBSAG_HBVC8	WFAGLSPTV	0.001331	90.89	HLA-DPA10103-DPB10201	Full HBsAg
354	VQWFAGLSPTVWLSV	Q81162	HBSAG_HBVC8	LSPTVWLSV	0.039592	16.85	HLA-DPA10103-DPB10201	Full HBsAg
355	QWFAGLSPTVWLSVI	Q81162	HBSAG_HBVC8	LSPTVWLSV	0.119533	6	HLA-DPA10103-DPB10201	Full HBsAg
356	WFAGLSPTVWLSVIW	Q81162	HBSAG_HBVC8	LSPTVWLSV	0.130446	5.49	HLA-DPA10103-DPB10201	Full HBsAg
357	FAGLSPTVWLSVIWM	Q81162	HBSAG_HBVC8	LSPTVWLSV	0.116603	6.16	HLA-DPA10103-DPB10201	Full HBsAg
358	AGLSPTVWLSVIWMM	Q81162	HBSAG_HBVC8	LSPTVWLSV	0.068834	10.23	HLA-DPA10103-DPB10201	Full HBsAg
359	GLSPTVWLSVIWMMW	Q81162	HBSAG_HBVC8	LSPTVWLSV	0.011988	41.26	HLA-DPA10103-DPB10201	Full HBsAg
360	LSPTVWLSVIWMMWY	Q81162	HBSAG_HBVC8	WLSVIWMMW	0.00224	83.03	HLA-DPA10103-DPB10201	Full HBsAg
361	SPTVWLSVIWMMWYW	Q81162	HBSAG_HBVC8	WLSVIWMMW	0.002003	85	HLA-DPA10103-DPB10201	Full HBsAg
362	PTVWLSVIWMMWYWG	Q81162	HBSAG_HBVC8	WLSVIWMMW	0.002138	83.88	HLA-DPA10103-DPB10201	Full HBsAg
363	TVWLSVIWMMWYWGP	Q81162	HBSAG_HBVC8	WLSVIWMMW	0.001502	89.36	HLA-DPA10103-DPB10201	Full HBsAg
364	VWLSVIWMMWYWGPS	Q81162	HBSAG_HBVC8	WMMWYWGPS	0.002398	81.71	HLA-DPA10103-DPB10201	Full HBsAg
365	WLSVIWMMWYWGPSL	Q81162	HBSAG_HBVC8	WMMWYWGPS	0.00561	61.82	HLA-DPA10103-DPB10201	Full HBsAg
366	LSVIWMMWYWGPSLY	Q81162	HBSAG_HBVC8	WMMWYWGPS	0.009658	47	HLA-DPA10103-DPB10201	Full HBsAg
367	SVIWMMWYWGPSLYN	Q81162	HBSAG_HBVC8	WMMWYWGPS	0.014661	36.31	HLA-DPA10103-DPB10201	Full HBsAg
368	VIWMMWYWGPSLYNI	Q81162	HBSAG_HBVC8	WMMWYWGPS	0.011681	41.89	HLA-DPA10103-DPB10201	Full HBsAg
369	IWMMWYWGPSLYNIL	Q81162	HBSAG_HBVC8	YWGPSLYNI	0.018189	31.31	HLA-DPA10103-DPB10201	Full HBsAg
370	WMMWYWGPSLYNILS	Q81162	HBSAG_HBVC8	WGPSLYNIL	0.039923	16.73	HLA-DPA10103-DPB10201	Full HBsAg
371	MMWYWGPSLYNILSP	Q81162	HBSAG_HBVC8	WGPSLYNIL	0.089126	7.98	HLA-DPA10103-DPB10201	Full HBsAg
372	MWYWGPSLYNILSPF	Q81162	HBSAG_HBVC8	WGPSLYNIL	0.079891	8.91	HLA-DPA10103-DPB10201	Full HBsAg
373	WYWGPSLYNILSPFL	Q81162	HBSAG_HBVC8	WGPSLYNIL	0.034279	19.03	HLA-DPA10103-DPB10201	Full HBsAg
374	YWGPSLYNILSPFLP	Q81162	HBSAG_HBVC8	WGPSLYNIL	0.010935	43.59	HLA-DPA10103-DPB10201	Full HBsAg
375	WGPSLYNILSPFLPL	Q81162	HBSAG_HBVC8	NILSPFLPL	0.009126	48.55	HLA-DPA10103-DPB10201	Full HBsAg
376	GPSLYNILSPFLPLL	Q81162	HBSAG_HBVC8	NILSPFLPL	0.020446	28.77	HLA-DPA10103-DPB10201	Full HBsAg
377	PSLYNILSPFLPLLP	Q81162	HBSAG_HBVC8	NILSPFLPL	0.047457	14.39	HLA-DPA10103-DPB10201	Full HBsAg
378	SLYNILSPFLPLLPI	Q81162	HBSAG_HBVC8	NILSPFLPL	0.044808	15.13	HLA-DPA10103-DPB10201	Full HBsAg
379	LYNILSPFLPLLPIF	Q81162	HBSAG_HBVC8	NILSPFLPL	0.019728	29.53	HLA-DPA10103-DPB10201	Full HBsAg
380	YNILSPFLPLLPIFF	Q81162	HBSAG_HBVC8	NILSPFLPL	0.009422	47.69	HLA-DPA10103-DPB10201	Full HBsAg
381	NILSPFLPLLPIFFC	Q81162	HBSAG_HBVC8	ILSPFLPLL	0.003662	72.67	HLA-DPA10103-DPB10201	Full HBsAg
382	ILSPFLPLLPIFFCL	Q81162	HBSAG_HBVC8	FLPLLPIFF	0.001288	91.28	HLA-DPA10103-DPB10201	Full HBsAg
383	LSPFLPLLPIFFCLW	Q81162	HBSAG_HBVC8	FLPLLPIFF	0.001064	93.31	HLA-DPA10103-DPB10201	Full HBsAg
384	SPFLPLLPIFFCLWV	Q81162	HBSAG_HBVC8	FLPLLPIFF	0.000964	94.21	HLA-DPA10103-DPB10201	Full HBsAg
385	PFLPLLPIFFCLWVY	Q81162	HBSAG_HBVC8	LLPIFFCLW	0.000694	95	HLA-DPA10103-DPB10201	Full HBsAg
386	FLPLLPIFFCLWVYI	Q81162	HBSAG_HBVC8	IFFCLWVYI	0.00123	91.8	HLA-DPA10103-DPB10201	Full HBsAg
1	MGGWSSKPRKGMGTN	Q8JXB9	HBSAG_HBVB8	WSSKPRKGM	0.004651	66.73	HLA-DPA10103-DPB10201	Full HBsAg
2	GGWSSKPRKGMGTNL	Q8JXB9	HBSAG_HBVB8	WSSKPRKGM	0.002369	81.95	HLA-DPA10103-DPB10201	Full HBsAg
3	GWSSKPRKGMGTNLS	Q8JXB9	HBSAG_HBVB8	RKGMGTNLS	0.001903	85.87	HLA-DPA10103-DPB10201	Full HBsAg
4	WSSKPRKGMGTNLSV	Q8JXB9	HBSAG_HBVB8	RKGMGTNLS	0.00258	80.19	HLA-DPA10103-DPB10201	Full HBsAg
5	SSKPRKGMGTNLSVP	Q8JXB9	HBSAG_HBVB8	RKGMGTNLS	0.004498	67.6	HLA-DPA10103-DPB10201	Full HBsAg
6	SKPRKGMGTNLSVPN	Q8JXB9	HBSAG_HBVB8	RKGMGTNLS	0.006743	56.94	HLA-DPA10103-DPB10201	Full HBsAg
7	KPRKGMGTNLSVPNP	Q8JXB9	HBSAG_HBVB8	MGTNLSVPN	0.007465	54.16	HLA-DPA10103-DPB10201	Full HBsAg
8	PRKGMGTNLSVPNPL	Q8JXB9	HBSAG_HBVB8	MGTNLSVPN	0.005825	60.78	HLA-DPA10103-DPB10201	Full HBsAg
9	RKGMGTNLSVPNPLG	Q8JXB9	HBSAG_HBVB8	MGTNLSVPN	0.005549	62.12	HLA-DPA10103-DPB10201	Full HBsAg
10	KGMGTNLSVPNPLGF	Q8JXB9	HBSAG_HBVB8	MGTNLSVPN	0.003055	76.75	HLA-DPA10103-DPB10201	Full HBsAg
11	GMGTNLSVPNPLGFF	Q8JXB9	HBSAG_HBVB8	LSVPNPLGF	0.002559	80.37	HLA-DPA10103-DPB10201	Full HBsAg
12	MGTNLSVPNPLGFFP	Q8JXB9	HBSAG_HBVB8	LSVPNPLGF	0.004954	65	HLA-DPA10103-DPB10201	Full HBsAg
13	GTNLSVPNPLGFFPD	Q8JXB9	HBSAG_HBVB8	LSVPNPLGF	0.007351	54.55	HLA-DPA10103-DPB10201	Full HBsAg
14	TNLSVPNPLGFFPDH	Q8JXB9	HBSAG_HBVB8	LSVPNPLGF	0.004334	68.54	HLA-DPA10103-DPB10201	Full HBsAg
15	NLSVPNPLGFFPDHQ	Q8JXB9	HBSAG_HBVB8	PNPLGFFPD	0.002771	78.79	HLA-DPA10103-DPB10201	Full HBsAg
16	LSVPNPLGFFPDHQL	Q8JXB9	HBSAG_HBVB8	LGFFPDHQL	0.004911	65.25	HLA-DPA10103-DPB10201	Full HBsAg
17	SVPNPLGFFPDHQLD	Q8JXB9	HBSAG_HBVB8	LGFFPDHQL	0.015742	34.63	HLA-DPA10103-DPB10201	Full HBsAg
18	VPNPLGFFPDHQLDP	Q8JXB9	HBSAG_HBVB8	LGFFPDHQL	0.033211	19.56	HLA-DPA10103-DPB10201	Full HBsAg
19	PNPLGFFPDHQLDPA	Q8JXB9	HBSAG_HBVB8	LGFFPDHQL	0.043904	15.41	HLA-DPA10103-DPB10201	Full HBsAg
20	NPLGFFPDHQLDPAF	Q8JXB9	HBSAG_HBVB8	LGFFPDHQL	0.018386	31.07	HLA-DPA10103-DPB10201	Full HBsAg
21	PLGFFPDHQLDPAFK	Q8JXB9	HBSAG_HBVB8	LGFFPDHQL	0.007389	54.42	HLA-DPA10103-DPB10201	Full HBsAg
22	LGFFPDHQLDPAFKA	Q8JXB9	HBSAG_HBVB8	FPDHQLDPA	0.003304	74.96	HLA-DPA10103-DPB10201	Full HBsAg
23	GFFPDHQLDPAFKAN	Q8JXB9	HBSAG_HBVB8	HQLDPAFKA	0.003057	76.73	HLA-DPA10103-DPB10201	Full HBsAg
24	FFPDHQLDPAFKANS	Q8JXB9	HBSAG_HBVB8	QLDPAFKAN	0.005109	64.25	HLA-DPA10103-DPB10201	Full HBsAg
25	FPDHQLDPAFKANSE	Q8JXB9	HBSAG_HBVB8	QLDPAFKAN	0.010269	45.38	HLA-DPA10103-DPB10201	Full HBsAg
26	PDHQLDPAFKANSEN	Q8JXB9	HBSAG_HBVB8	QLDPAFKAN	0.014255	36.97	HLA-DPA10103-DPB10201	Full HBsAg
27	DHQLDPAFKANSENP	Q8JXB9	HBSAG_HBVB8	LDPAFKANS	0.013233	38.81	HLA-DPA10103-DPB10201	Full HBsAg
28	HQLDPAFKANSENPD	Q8JXB9	HBSAG_HBVB8	FKANSENPD	0.012287	40.65	HLA-DPA10103-DPB10201	Full HBsAg
29	QLDPAFKANSENPDW	Q8JXB9	HBSAG_HBVB8	FKANSENPD	0.016513	33.5	HLA-DPA10103-DPB10201	Full HBsAg
30	LDPAFKANSENPDWD	Q8JXB9	HBSAG_HBVB8	FKANSENPD	0.025435	24.32	HLA-DPA10103-DPB10201	Full HBsAg
31	DPAFKANSENPDWDL	Q8JXB9	HBSAG_HBVB8	FKANSENPD	0.022926	26.37	HLA-DPA10103-DPB10201	Full HBsAg
32	PAFKANSENPDWDLN	Q8JXB9	HBSAG_HBVB8	FKANSENPD	0.008896	49.25	HLA-DPA10103-DPB10201	Full HBsAg
33	AFKANSENPDWDLNP	Q8JXB9	HBSAG_HBVB8	FKANSENPD	0.002375	81.9	HLA-DPA10103-DPB10201	Full HBsAg
34	FKANSENPDWDLNPH	Q8JXB9	HBSAG_HBVB8	SENPDWDLN	0.001337	90.83	HLA-DPA10103-DPB10201	Full HBsAg
35	KANSENPDWDLNPHK	Q8JXB9	HBSAG_HBVB8	SENPDWDLN	0.001599	88.52	HLA-DPA10103-DPB10201	Full HBsAg
36	ANSENPDWDLNPHKD	Q8JXB9	HBSAG_HBVB8	SENPDWDLN	0.001043	93.5	HLA-DPA10103-DPB10201	Full HBsAg
37	NSENPDWDLNPHKDN	Q8JXB9	HBSAG_HBVB8	WDLNPHKDN	0.002272	82.76	HLA-DPA10103-DPB10201	Full HBsAg
38	SENPDWDLNPHKDNW	Q8JXB9	HBSAG_HBVB8	WDLNPHKDN	0.003442	74.08	HLA-DPA10103-DPB10201	Full HBsAg
39	ENPDWDLNPHKDNWP	Q8JXB9	HBSAG_HBVB8	WDLNPHKDN	0.006741	56.94	HLA-DPA10103-DPB10201	Full HBsAg
40	NPDWDLNPHKDNWPD	Q8JXB9	HBSAG_HBVB8	WDLNPHKDN	0.0087	49.89	HLA-DPA10103-DPB10201	Full HBsAg
41	PDWDLNPHKDNWPDA	Q8JXB9	HBSAG_HBVB8	WDLNPHKDN	0.004243	69.06	HLA-DPA10103-DPB10201	Full HBsAg
42	DWDLNPHKDNWPDAH	Q8JXB9	HBSAG_HBVB8	LNPHKDNWP	0.00273	79.09	HLA-DPA10103-DPB10201	Full HBsAg
43	WDLNPHKDNWPDAHK	Q8JXB9	HBSAG_HBVB8	PHKDNWPDA	0.002102	84.17	HLA-DPA10103-DPB10201	Full HBsAg
44	DLNPHKDNWPDAHKV	Q8JXB9	HBSAG_HBVB8	DNWPDAHKV	0.003567	73.28	HLA-DPA10103-DPB10201	Full HBsAg
45	LNPHKDNWPDAHKVG	Q8JXB9	HBSAG_HBVB8	DNWPDAHKV	0.004278	68.86	HLA-DPA10103-DPB10201	Full HBsAg
46	NPHKDNWPDAHKVGV	Q8JXB9	HBSAG_HBVB8	DNWPDAHKV	0.006364	58.47	HLA-DPA10103-DPB10201	Full HBsAg
47	PHKDNWPDAHKVGVG	Q8JXB9	HBSAG_HBVB8	DNWPDAHKV	0.00763	53.58	HLA-DPA10103-DPB10201	Full HBsAg
48	HKDNWPDAHKVGVGA	Q8JXB9	HBSAG_HBVB8	DNWPDAHKV	0.003413	74.26	HLA-DPA10103-DPB10201	Full HBsAg
49	KDNWPDAHKVGVGAF	Q8JXB9	HBSAG_HBVB8	WPDAHKVGV	0.001957	85.4	HLA-DPA10103-DPB10201	Full HBsAg
50	DNWPDAHKVGVGAFG	Q8JXB9	HBSAG_HBVB8	PDAHKVGVG	0.001219	91.9	HLA-DPA10103-DPB10201	Full HBsAg
51	NWPDAHKVGVGAFGP	Q8JXB9	HBSAG_HBVB8	DAHKVGVGA	0.001187	92.19	HLA-DPA10103-DPB10201	Full HBsAg
52	WPDAHKVGVGAFGPG	Q8JXB9	HBSAG_HBVB8	VGVGAFGPG	0.002574	80.24	HLA-DPA10103-DPB10201	Full HBsAg
53	PDAHKVGVGAFGPGF	Q8JXB9	HBSAG_HBVB8	VGVGAFGPG	0.005399	62.85	HLA-DPA10103-DPB10201	Full HBsAg
54	DAHKVGVGAFGPGFT	Q8JXB9	HBSAG_HBVB8	VGVGAFGPG	0.008147	51.8	HLA-DPA10103-DPB10201	Full HBsAg
55	AHKVGVGAFGPGFTP	Q8JXB9	HBSAG_HBVB8	VGVGAFGPG	0.013304	38.68	HLA-DPA10103-DPB10201	Full HBsAg
56	HKVGVGAFGPGFTPP	Q8JXB9	HBSAG_HBVB8	VGVGAFGPG	0.007105	55.47	HLA-DPA10103-DPB10201	Full HBsAg
57	KVGVGAFGPGFTPPH	Q8JXB9	HBSAG_HBVB8	VGAFGPGFT	0.004842	65.64	HLA-DPA10103-DPB10201	Full HBsAg
58	VGVGAFGPGFTPPHG	Q8JXB9	HBSAG_HBVB8	AFGPGFTPP	0.002989	77.22	HLA-DPA10103-DPB10201	Full HBsAg
59	GVGAFGPGFTPPHGG	Q8JXB9	HBSAG_HBVB8	AFGPGFTPP	0.003115	76.32	HLA-DPA10103-DPB10201	Full HBsAg
60	VGAFGPGFTPPHGGL	Q8JXB9	HBSAG_HBVB8	AFGPGFTPP	0.00148	89.56	HLA-DPA10103-DPB10201	Full HBsAg
61	GAFGPGFTPPHGGLL	Q8JXB9	HBSAG_HBVB8	FTPPHGGLL	0.001623	88.31	HLA-DPA10103-DPB10201	Full HBsAg
62	AFGPGFTPPHGGLLG	Q8JXB9	HBSAG_HBVB8	FTPPHGGLL	0.004037	70.26	HLA-DPA10103-DPB10201	Full HBsAg
63	FGPGFTPPHGGLLGW	Q8JXB9	HBSAG_HBVB8	FTPPHGGLL	0.004187	69.38	HLA-DPA10103-DPB10201	Full HBsAg
64	GPGFTPPHGGLLGWS	Q8JXB9	HBSAG_HBVB8	FTPPHGGLL	0.005374	62.97	HLA-DPA10103-DPB10201	Full HBsAg
65	PGFTPPHGGLLGWSP	Q8JXB9	HBSAG_HBVB8	FTPPHGGLL	0.001808	86.7	HLA-DPA10103-DPB10201	Full HBsAg
66	GFTPPHGGLLGWSPQ	Q8JXB9	HBSAG_HBVB8	PHGGLLGWS	0.001063	93.32	HLA-DPA10103-DPB10201	Full HBsAg
67	FTPPHGGLLGWSPQA	Q8JXB9	HBSAG_HBVB8	PHGGLLGWS	0.001179	92.26	HLA-DPA10103-DPB10201	Full HBsAg
68	TPPHGGLLGWSPQAQ	Q8JXB9	HBSAG_HBVB8	LLGWSPQAQ	0.003013	77.05	HLA-DPA10103-DPB10201	Full HBsAg
69	PPHGGLLGWSPQAQG	Q8JXB9	HBSAG_HBVB8	LLGWSPQAQ	0.011558	42.16	HLA-DPA10103-DPB10201	Full HBsAg
70	PHGGLLGWSPQAQGI	Q8JXB9	HBSAG_HBVB8	LLGWSPQAQ	0.016717	33.23	HLA-DPA10103-DPB10201	Full HBsAg
71	HGGLLGWSPQAQGIL	Q8JXB9	HBSAG_HBVB8	LLGWSPQAQ	0.015821	34.5	HLA-DPA10103-DPB10201	Full HBsAg
72	GGLLGWSPQAQGILT	Q8JXB9	HBSAG_HBVB8	LLGWSPQAQ	0.006206	59.11	HLA-DPA10103-DPB10201	Full HBsAg
73	GLLGWSPQAQGILTS	Q8JXB9	HBSAG_HBVB8	GWSPQAQGI	0.002015	84.9	HLA-DPA10103-DPB10201	Full HBsAg
74	LLGWSPQAQGILTSV	Q8JXB9	HBSAG_HBVB8	WSPQAQGIL	0.001468	89.66	HLA-DPA10103-DPB10201	Full HBsAg
75	LGWSPQAQGILTSVP	Q8JXB9	HBSAG_HBVB8	PQAQGILTS	0.001373	90.51	HLA-DPA10103-DPB10201	Full HBsAg
76	GWSPQAQGILTSVPA	Q8JXB9	HBSAG_HBVB8	PQAQGILTS	0.001413	90.14	HLA-DPA10103-DPB10201	Full HBsAg
77	WSPQAQGILTSVPAA	Q8JXB9	HBSAG_HBVB8	QGILTSVPA	0.001881	86.06	HLA-DPA10103-DPB10201	Full HBsAg
78	SPQAQGILTSVPAAP	Q8JXB9	HBSAG_HBVB8	QGILTSVPA	0.003248	75.36	HLA-DPA10103-DPB10201	Full HBsAg
79	PQAQGILTSVPAAPP	Q8JXB9	HBSAG_HBVB8	QGILTSVPA	0.005927	60.29	HLA-DPA10103-DPB10201	Full HBsAg
80	QAQGILTSVPAAPPP	Q8JXB9	HBSAG_HBVB8	ILTSVPAAP	0.008718	49.83	HLA-DPA10103-DPB10201	Full HBsAg
81	AQGILTSVPAAPPPA	Q8JXB9	HBSAG_HBVB8	ILTSVPAAP	0.012979	39.29	HLA-DPA10103-DPB10201	Full HBsAg
82	QGILTSVPAAPPPAS	Q8JXB9	HBSAG_HBVB8	LTSVPAAPP	0.009447	47.62	HLA-DPA10103-DPB10201	Full HBsAg
83	GILTSVPAAPPPAST	Q8JXB9	HBSAG_HBVB8	LTSVPAAPP	0.00289	77.94	HLA-DPA10103-DPB10201	Full HBsAg
84	ILTSVPAAPPPASTN	Q8JXB9	HBSAG_HBVB8	PAAPPPAST	0.001445	89.86	HLA-DPA10103-DPB10201	Full HBsAg
85	LTSVPAAPPPASTNR	Q8JXB9	HBSAG_HBVB8	PAAPPPAST	0.00172	87.47	HLA-DPA10103-DPB10201	Full HBsAg
86	TSVPAAPPPASTNRQ	Q8JXB9	HBSAG_HBVB8	PAAPPPAST	0.001989	85.12	HLA-DPA10103-DPB10201	Full HBsAg
87	SVPAAPPPASTNRQS	Q8JXB9	HBSAG_HBVB8	AAPPPASTN	0.001611	88.41	HLA-DPA10103-DPB10201	Full HBsAg
88	VPAAPPPASTNRQSG	Q8JXB9	HBSAG_HBVB8	AAPPPASTN	0.001022	93.69	HLA-DPA10103-DPB10201	Full HBsAg
89	PAAPPPASTNRQSGR	Q8JXB9	HBSAG_HBVB8	PASTNRQSG	0.001172	92.33	HLA-DPA10103-DPB10201	Full HBsAg
90	AAPPPASTNRQSGRQ	Q8JXB9	HBSAG_HBVB8	PASTNRQSG	0.001659	88	HLA-DPA10103-DPB10201	Full HBsAg
91	APPPASTNRQSGRQP	Q8JXB9	HBSAG_HBVB8	PASTNRQSG	0.002366	81.97	HLA-DPA10103-DPB10201	Full HBsAg
92	PPPASTNRQSGRQPT	Q8JXB9	HBSAG_HBVB8	PASTNRQSG	0.001601	88.5	HLA-DPA10103-DPB10201	Full HBsAg
93	PPASTNRQSGRQPTP	Q8JXB9	HBSAG_HBVB8	ASTNRQSGR	0.000923	94.58	HLA-DPA10103-DPB10201	Full HBsAg
94	PASTNRQSGRQPTPL	Q8JXB9	HBSAG_HBVB8	NRQSGRQPT	0.0007	95	HLA-DPA10103-DPB10201	Full HBsAg
95	ASTNRQSGRQPTPLS	Q8JXB9	HBSAG_HBVB8	QSGRQPTPL	0.000998	93.9	HLA-DPA10103-DPB10201	Full HBsAg
96	STNRQSGRQPTPLSP	Q8JXB9	HBSAG_HBVB8	QSGRQPTPL	0.001405	90.22	HLA-DPA10103-DPB10201	Full HBsAg
97	TNRQSGRQPTPLSPP	Q8JXB9	HBSAG_HBVB8	QSGRQPTPL	0.002128	83.96	HLA-DPA10103-DPB10201	Full HBsAg
98	NRQSGRQPTPLSPPL	Q8JXB9	HBSAG_HBVB8	RQPTPLSPP	0.001596	88.55	HLA-DPA10103-DPB10201	Full HBsAg
99	RQSGRQPTPLSPPLR	Q8JXB9	HBSAG_HBVB8	RQPTPLSPP	0.001992	85.1	HLA-DPA10103-DPB10201	Full HBsAg
100	QSGRQPTPLSPPLRD	Q8JXB9	HBSAG_HBVB8	RQPTPLSPP	0.002651	79.65	HLA-DPA10103-DPB10201	Full HBsAg
101	SGRQPTPLSPPLRDT	Q8JXB9	HBSAG_HBVB8	RQPTPLSPP	0.00198	85.2	HLA-DPA10103-DPB10201	Full HBsAg
102	GRQPTPLSPPLRDTH	Q8JXB9	HBSAG_HBVB8	PLSPPLRDT	0.002906	77.82	HLA-DPA10103-DPB10201	Full HBsAg
103	RQPTPLSPPLRDTHP	Q8JXB9	HBSAG_HBVB8	PLSPPLRDT	0.004017	70.39	HLA-DPA10103-DPB10201	Full HBsAg
104	QPTPLSPPLRDTHPQ	Q8JXB9	HBSAG_HBVB8	PLSPPLRDT	0.004609	66.97	HLA-DPA10103-DPB10201	Full HBsAg
105	PTPLSPPLRDTHPQA	Q8JXB9	HBSAG_HBVB8	PLSPPLRDT	0.003303	74.97	HLA-DPA10103-DPB10201	Full HBsAg
106	TPLSPPLRDTHPQAM	Q8JXB9	HBSAG_HBVB8	LRDTHPQAM	0.005079	64.39	HLA-DPA10103-DPB10201	Full HBsAg
107	PLSPPLRDTHPQAMQ	Q8JXB9	HBSAG_HBVB8	LRDTHPQAM	0.017794	31.79	HLA-DPA10103-DPB10201	Full HBsAg
108	LSPPLRDTHPQAMQW	Q8JXB9	HBSAG_HBVB8	LRDTHPQAM	0.021137	28.02	HLA-DPA10103-DPB10201	Full HBsAg
109	SPPLRDTHPQAMQWN	Q8JXB9	HBSAG_HBVB8	LRDTHPQAM	0.030135	21.21	HLA-DPA10103-DPB10201	Full HBsAg
110	PPLRDTHPQAMQWNS	Q8JXB9	HBSAG_HBVB8	LRDTHPQAM	0.01142	42.46	HLA-DPA10103-DPB10201	Full HBsAg
111	PLRDTHPQAMQWNST	Q8JXB9	HBSAG_HBVB8	LRDTHPQAM	0.003351	74.66	HLA-DPA10103-DPB10201	Full HBsAg
112	LRDTHPQAMQWNSTT	Q8JXB9	HBSAG_HBVB8	PQAMQWNST	0.005693	61.42	HLA-DPA10103-DPB10201	Full HBsAg
113	RDTHPQAMQWNSTTF	Q8JXB9	HBSAG_HBVB8	PQAMQWNST	0.008821	49.5	HLA-DPA10103-DPB10201	Full HBsAg
114	DTHPQAMQWNSTTFH	Q8JXB9	HBSAG_HBVB8	PQAMQWNST	0.012901	39.44	HLA-DPA10103-DPB10201	Full HBsAg
115	THPQAMQWNSTTFHQ	Q8JXB9	HBSAG_HBVB8	PQAMQWNST	0.006744	56.93	HLA-DPA10103-DPB10201	Full HBsAg
116	HPQAMQWNSTTFHQT	Q8JXB9	HBSAG_HBVB8	WNSTTFHQT	0.24731	2.7	HLA-DPA10103-DPB10201	Full HBsAg
117	PQAMQWNSTTFHQTL	Q8JXB9	HBSAG_HBVB8	WNSTTFHQT	0.582009	0.63	HLA-DPA10103-DPB10201	Full HBsAg
118	QAMQWNSTTFHQTLQ	Q8JXB9	HBSAG_HBVB8	WNSTTFHQT	0.770866	0.24	HLA-DPA10103-DPB10201	Full HBsAg
119	AMQWNSTTFHQTLQD	Q8JXB9	HBSAG_HBVB8	WNSTTFHQT	0.852119	0.12	HLA-DPA10103-DPB10201	Full HBsAg
120	MQWNSTTFHQTLQDP	Q8JXB9	HBSAG_HBVB8	WNSTTFHQT	0.656204	0.46	HLA-DPA10103-DPB10201	Full HBsAg
121	QWNSTTFHQTLQDPR	Q8JXB9	HBSAG_HBVB8	WNSTTFHQT	0.280546	2.32	HLA-DPA10103-DPB10201	Full HBsAg
122	WNSTTFHQTLQDPRV	Q8JXB9	HBSAG_HBVB8	TTFHQTLQD	0.012273	40.67	HLA-DPA10103-DPB10201	Full HBsAg
123	NSTTFHQTLQDPRVR	Q8JXB9	HBSAG_HBVB8	FHQTLQDPR	0.017815	31.77	HLA-DPA10103-DPB10201	Full HBsAg
124	STTFHQTLQDPRVRA	Q8JXB9	HBSAG_HBVB8	FHQTLQDPR	0.021938	27.26	HLA-DPA10103-DPB10201	Full HBsAg
125	TTFHQTLQDPRVRAL	Q8JXB9	HBSAG_HBVB8	FHQTLQDPR	0.008644	50.08	HLA-DPA10103-DPB10201	Full HBsAg
126	TFHQTLQDPRVRALY	Q8JXB9	HBSAG_HBVB8	LQDPRVRAL	0.004865	65.51	HLA-DPA10103-DPB10201	Full HBsAg
127	FHQTLQDPRVRALYL	Q8JXB9	HBSAG_HBVB8	LQDPRVRAL	0.004508	67.55	HLA-DPA10103-DPB10201	Full HBsAg
128	HQTLQDPRVRALYLP	Q8JXB9	HBSAG_HBVB8	LQDPRVRAL	0.008356	51.07	HLA-DPA10103-DPB10201	Full HBsAg
129	QTLQDPRVRALYLPA	Q8JXB9	HBSAG_HBVB8	RVRALYLPA	0.016026	34.18	HLA-DPA10103-DPB10201	Full HBsAg
130	TLQDPRVRALYLPAG	Q8JXB9	HBSAG_HBVB8	RVRALYLPA	0.043132	15.65	HLA-DPA10103-DPB10201	Full HBsAg
131	LQDPRVRALYLPAGG	Q8JXB9	HBSAG_HBVB8	RVRALYLPA	0.072678	9.73	HLA-DPA10103-DPB10201	Full HBsAg
132	QDPRVRALYLPAGGS	Q8JXB9	HBSAG_HBVB8	RVRALYLPA	0.092165	7.72	HLA-DPA10103-DPB10201	Full HBsAg
133	DPRVRALYLPAGGSS	Q8JXB9	HBSAG_HBVB8	RVRALYLPA	0.039388	16.92	HLA-DPA10103-DPB10201	Full HBsAg
134	PRVRALYLPAGGSSS	Q8JXB9	HBSAG_HBVB8	RALYLPAGG	0.014315	36.87	HLA-DPA10103-DPB10201	Full HBsAg
135	RVRALYLPAGGSSSG	Q8JXB9	HBSAG_HBVB8	RALYLPAGG	0.006189	59.18	HLA-DPA10103-DPB10201	Full HBsAg
136	VRALYLPAGGSSSGT	Q8JXB9	HBSAG_HBVB8	YLPAGGSSS	0.002326	82.31	HLA-DPA10103-DPB10201	Full HBsAg
137	RALYLPAGGSSSGTV	Q8JXB9	HBSAG_HBVB8	YLPAGGSSS	0.002023	84.83	HLA-DPA10103-DPB10201	Full HBsAg
138	ALYLPAGGSSSGTVS	Q8JXB9	HBSAG_HBVB8	YLPAGGSSS	0.000776	95	HLA-DPA10103-DPB10201	Full HBsAg
139	LYLPAGGSSSGTVSP	Q8JXB9	HBSAG_HBVB8	AGGSSSGTV	0.000552	95	HLA-DPA10103-DPB10201	Full HBsAg
140	YLPAGGSSSGTVSPA	Q8JXB9	HBSAG_HBVB8	AGGSSSGTV	0.000464	95	HLA-DPA10103-DPB10201	Full HBsAg
141	LPAGGSSSGTVSPAQ	Q8JXB9	HBSAG_HBVB8	SSSGTVSPA	0.000599	95	HLA-DPA10103-DPB10201	Full HBsAg
142	PAGGSSSGTVSPAQN	Q8JXB9	HBSAG_HBVB8	SSSGTVSPA	0.000898	94.81	HLA-DPA10103-DPB10201	Full HBsAg
143	AGGSSSGTVSPAQNT	Q8JXB9	HBSAG_HBVB8	SSSGTVSPA	0.001218	91.91	HLA-DPA10103-DPB10201	Full HBsAg
144	GGSSSGTVSPAQNTV	Q8JXB9	HBSAG_HBVB8	TVSPAQNTV	0.001595	88.55	HLA-DPA10103-DPB10201	Full HBsAg
145	GSSSGTVSPAQNTVS	Q8JXB9	HBSAG_HBVB8	TVSPAQNTV	0.002011	84.93	HLA-DPA10103-DPB10201	Full HBsAg
146	SSSGTVSPAQNTVSA	Q8JXB9	HBSAG_HBVB8	TVSPAQNTV	0.002707	79.25	HLA-DPA10103-DPB10201	Full HBsAg
147	SSGTVSPAQNTVSAI	Q8JXB9	HBSAG_HBVB8	TVSPAQNTV	0.002759	78.88	HLA-DPA10103-DPB10201	Full HBsAg
148	SGTVSPAQNTVSAIS	Q8JXB9	HBSAG_HBVB8	VSPAQNTVS	0.002444	81.33	HLA-DPA10103-DPB10201	Full HBsAg
149	GTVSPAQNTVSAISS	Q8JXB9	HBSAG_HBVB8	PAQNTVSAI	0.001751	87.2	HLA-DPA10103-DPB10201	Full HBsAg
150	TVSPAQNTVSAISSI	Q8JXB9	HBSAG_HBVB8	PAQNTVSAI	0.00205	84.61	HLA-DPA10103-DPB10201	Full HBsAg
151	VSPAQNTVSAISSIL	Q8JXB9	HBSAG_HBVB8	QNTVSAISS	0.001816	86.63	HLA-DPA10103-DPB10201	Full HBsAg
152	SPAQNTVSAISSILS	Q8JXB9	HBSAG_HBVB8	NTVSAISSI	0.002651	79.65	HLA-DPA10103-DPB10201	Full HBsAg
153	PAQNTVSAISSILST	Q8JXB9	HBSAG_HBVB8	VSAISSILS	0.003788	71.86	HLA-DPA10103-DPB10201	Full HBsAg
154	AQNTVSAISSILSTT	Q8JXB9	HBSAG_HBVB8	VSAISSILS	0.005197	63.82	HLA-DPA10103-DPB10201	Full HBsAg
155	QNTVSAISSILSTTG	Q8JXB9	HBSAG_HBVB8	VSAISSILS	0.009926	46.28	HLA-DPA10103-DPB10201	Full HBsAg
156	NTVSAISSILSTTGD	Q8JXB9	HBSAG_HBVB8	AISSILSTT	0.005121	64.19	HLA-DPA10103-DPB10201	Full HBsAg
157	TVSAISSILSTTGDP	Q8JXB9	HBSAG_HBVB8	AISSILSTT	0.007483	54.09	HLA-DPA10103-DPB10201	Full HBsAg
158	VSAISSILSTTGDPV	Q8JXB9	HBSAG_HBVB8	ISSILSTTG	0.007	55.9	HLA-DPA10103-DPB10201	Full HBsAg
159	SAISSILSTTGDPVP	Q8JXB9	HBSAG_HBVB8	ILSTTGDPV	0.010483	44.8	HLA-DPA10103-DPB10201	Full HBsAg
160	AISSILSTTGDPVPN	Q8JXB9	HBSAG_HBVB8	ILSTTGDPV	0.020386	28.83	HLA-DPA10103-DPB10201	Full HBsAg
161	ISSILSTTGDPVPNM	Q8JXB9	HBSAG_HBVB8	ILSTTGDPV	0.01971	29.55	HLA-DPA10103-DPB10201	Full HBsAg
162	SSILSTTGDPVPNME	Q8JXB9	HBSAG_HBVB8	ILSTTGDPV	0.007967	52.42	HLA-DPA10103-DPB10201	Full HBsAg
163	SILSTTGDPVPNMEN	Q8JXB9	HBSAG_HBVB8	ILSTTGDPV	0.002234	83.08	HLA-DPA10103-DPB10201	Full HBsAg
164	ILSTTGDPVPNMENI	Q8JXB9	HBSAG_HBVB8	TTGDPVPNM	0.001153	92.5	HLA-DPA10103-DPB10201	Full HBsAg
165	LSTTGDPVPNMENIA	Q8JXB9	HBSAG_HBVB8	TTGDPVPNM	0.000755	95	HLA-DPA10103-DPB10201	Full HBsAg
166	STTGDPVPNMENIAS	Q8JXB9	HBSAG_HBVB8	PVPNMENIA	0.000897	94.82	HLA-DPA10103-DPB10201	Full HBsAg
167	TTGDPVPNMENIASG	Q8JXB9	HBSAG_HBVB8	PVPNMENIA	0.001244	91.68	HLA-DPA10103-DPB10201	Full HBsAg
168	TGDPVPNMENIASGL	Q8JXB9	HBSAG_HBVB8	PVPNMENIA	0.001278	91.37	HLA-DPA10103-DPB10201	Full HBsAg
169	GDPVPNMENIASGLL	Q8JXB9	HBSAG_HBVB8	PVPNMENIA	0.000927	94.55	HLA-DPA10103-DPB10201	Full HBsAg
170	DPVPNMENIASGLLG	Q8JXB9	HBSAG_HBVB8	MENIASGLL	0.001748	87.22	HLA-DPA10103-DPB10201	Full HBsAg
171	PVPNMENIASGLLGP	Q8JXB9	HBSAG_HBVB8	MENIASGLL	0.003719	72.3	HLA-DPA10103-DPB10201	Full HBsAg
172	VPNMENIASGLLGPL	Q8JXB9	HBSAG_HBVB8	MENIASGLL	0.004891	65.36	HLA-DPA10103-DPB10201	Full HBsAg
173	PNMENIASGLLGPLL	Q8JXB9	HBSAG_HBVB8	IASGLLGPL	0.007056	55.67	HLA-DPA10103-DPB10201	Full HBsAg
174	NMENIASGLLGPLLV	Q8JXB9	HBSAG_HBVB8	IASGLLGPL	0.01299	39.27	HLA-DPA10103-DPB10201	Full HBsAg
175	MENIASGLLGPLLVL	Q8JXB9	HBSAG_HBVB8	IASGLLGPL	0.01431	36.88	HLA-DPA10103-DPB10201	Full HBsAg
176	ENIASGLLGPLLVLQ	Q8JXB9	HBSAG_HBVB8	IASGLLGPL	0.007448	54.21	HLA-DPA10103-DPB10201	Full HBsAg
177	NIASGLLGPLLVLQA	Q8JXB9	HBSAG_HBVB8	LLGPLLVLQ	0.006293	58.76	HLA-DPA10103-DPB10201	Full HBsAg
178	IASGLLGPLLVLQAG	Q8JXB9	HBSAG_HBVB8	LLGPLLVLQ	0.011751	41.75	HLA-DPA10103-DPB10201	Full HBsAg
179	ASGLLGPLLVLQAGF	Q8JXB9	HBSAG_HBVB8	LLGPLLVLQ	0.011218	42.91	HLA-DPA10103-DPB10201	Full HBsAg
180	SGLLGPLLVLQAGFF	Q8JXB9	HBSAG_HBVB8	LLGPLLVLQ	0.006302	58.72	HLA-DPA10103-DPB10201	Full HBsAg
181	GLLGPLLVLQAGFFS	Q8JXB9	HBSAG_HBVB8	LGPLLVLQA	0.002752	78.93	HLA-DPA10103-DPB10201	Full HBsAg
182	LLGPLLVLQAGFFSL	Q8JXB9	HBSAG_HBVB8	VLQAGFFSL	0.002779	78.73	HLA-DPA10103-DPB10201	Full HBsAg
183	LGPLLVLQAGFFSLT	Q8JXB9	HBSAG_HBVB8	VLQAGFFSL	0.014606	36.4	HLA-DPA10103-DPB10201	Full HBsAg
184	GPLLVLQAGFFSLTK	Q8JXB9	HBSAG_HBVB8	VLQAGFFSL	0.061435	11.37	HLA-DPA10103-DPB10201	Full HBsAg
185	PLLVLQAGFFSLTKI	Q8JXB9	HBSAG_HBVB8	LQAGFFSLT	0.058857	11.81	HLA-DPA10103-DPB10201	Full HBsAg
186	LLVLQAGFFSLTKIL	Q8JXB9	HBSAG_HBVB8	LQAGFFSLT	0.030239	21.15	HLA-DPA10103-DPB10201	Full HBsAg
187	LVLQAGFFSLTKILT	Q8JXB9	HBSAG_HBVB8	LQAGFFSLT	0.021075	28.09	HLA-DPA10103-DPB10201	Full HBsAg
188	VLQAGFFSLTKILTI	Q8JXB9	HBSAG_HBVB8	FSLTKILTI	0.035635	18.42	HLA-DPA10103-DPB10201	Full HBsAg
189	LQAGFFSLTKILTIP	Q8JXB9	HBSAG_HBVB8	FSLTKILTI	0.13393	5.35	HLA-DPA10103-DPB10201	Full HBsAg
190	QAGFFSLTKILTIPQ	Q8JXB9	HBSAG_HBVB8	FSLTKILTI	0.260281	2.53	HLA-DPA10103-DPB10201	Full HBsAg
191	AGFFSLTKILTIPQS	Q8JXB9	HBSAG_HBVB8	FSLTKILTI	0.315096	1.98	HLA-DPA10103-DPB10201	Full HBsAg
192	GFFSLTKILTIPQSL	Q8JXB9	HBSAG_HBVB8	FSLTKILTI	0.147342	4.84	HLA-DPA10103-DPB10201	Full HBsAg
193	FFSLTKILTIPQSLD	Q8JXB9	HBSAG_HBVB8	FSLTKILTI	0.029828	21.4	HLA-DPA10103-DPB10201	Full HBsAg
194	FSLTKILTIPQSLDS	Q8JXB9	HBSAG_HBVB8	KILTIPQSL	0.008403	50.91	HLA-DPA10103-DPB10201	Full HBsAg
195	SLTKILTIPQSLDSW	Q8JXB9	HBSAG_HBVB8	KILTIPQSL	0.007017	55.83	HLA-DPA10103-DPB10201	Full HBsAg
196	LTKILTIPQSLDSWW	Q8JXB9	HBSAG_HBVB8	LTIPQSLDS	0.004988	64.84	HLA-DPA10103-DPB10201	Full HBsAg
197	TKILTIPQSLDSWWT	Q8JXB9	HBSAG_HBVB8	LTIPQSLDS	0.003752	72.09	HLA-DPA10103-DPB10201	Full HBsAg
198	KILTIPQSLDSWWTS	Q8JXB9	HBSAG_HBVB8	LTIPQSLDS	0.00186	86.25	HLA-DPA10103-DPB10201	Full HBsAg
199	ILTIPQSLDSWWTSL	Q8JXB9	HBSAG_HBVB8	QSLDSWWTS	0.000996	93.92	HLA-DPA10103-DPB10201	Full HBsAg
200	LTIPQSLDSWWTSLS	Q8JXB9	HBSAG_HBVB8	LDSWWTSLS	0.002432	81.42	HLA-DPA10103-DPB10201	Full HBsAg
201	TIPQSLDSWWTSLSF	Q8JXB9	HBSAG_HBVB8	LDSWWTSLS	0.004039	70.25	HLA-DPA10103-DPB10201	Full HBsAg
202	IPQSLDSWWTSLSFL	Q8JXB9	HBSAG_HBVB8	LDSWWTSLS	0.004186	69.38	HLA-DPA10103-DPB10201	Full HBsAg
203	PQSLDSWWTSLSFLG	Q8JXB9	HBSAG_HBVB8	LDSWWTSLS	0.005813	60.84	HLA-DPA10103-DPB10201	Full HBsAg
204	QSLDSWWTSLSFLGG	Q8JXB9	HBSAG_HBVB8	WTSLSFLGG	0.015047	35.7	HLA-DPA10103-DPB10201	Full HBsAg
205	SLDSWWTSLSFLGGT	Q8JXB9	HBSAG_HBVB8	WTSLSFLGG	0.046535	14.64	HLA-DPA10103-DPB10201	Full HBsAg
206	LDSWWTSLSFLGGTP	Q8JXB9	HBSAG_HBVB8	WTSLSFLGG	0.136945	5.23	HLA-DPA10103-DPB10201	Full HBsAg
207	DSWWTSLSFLGGTPV	Q8JXB9	HBSAG_HBVB8	WTSLSFLGG	0.140359	5.09	HLA-DPA10103-DPB10201	Full HBsAg
208	SWWTSLSFLGGTPVC	Q8JXB9	HBSAG_HBVB8	WTSLSFLGG	0.034428	18.96	HLA-DPA10103-DPB10201	Full HBsAg
209	WWTSLSFLGGTPVCL	Q8JXB9	HBSAG_HBVB8	WTSLSFLGG	0.004944	65.06	HLA-DPA10103-DPB10201	Full HBsAg
210	WTSLSFLGGTPVCLG	Q8JXB9	HBSAG_HBVB8	FLGGTPVCL	0.002307	82.47	HLA-DPA10103-DPB10201	Full HBsAg
211	TSLSFLGGTPVCLGQ	Q8JXB9	HBSAG_HBVB8	FLGGTPVCL	0.002943	77.55	HLA-DPA10103-DPB10201	Full HBsAg
212	SLSFLGGTPVCLGQN	Q8JXB9	HBSAG_HBVB8	FLGGTPVCL	0.003923	70.99	HLA-DPA10103-DPB10201	Full HBsAg
213	LSFLGGTPVCLGQNS	Q8JXB9	HBSAG_HBVB8	FLGGTPVCL	0.002224	83.16	HLA-DPA10103-DPB10201	Full HBsAg
214	SFLGGTPVCLGQNSQ	Q8JXB9	HBSAG_HBVB8	FLGGTPVCL	0.00119	92.16	HLA-DPA10103-DPB10201	Full HBsAg
215	FLGGTPVCLGQNSQS	Q8JXB9	HBSAG_HBVB8	PVCLGQNSQ	0.00026	95	HLA-DPA10103-DPB10201	Full HBsAg
216	LGGTPVCLGQNSQSP	Q8JXB9	HBSAG_HBVB8	PVCLGQNSQ	0.000317	95	HLA-DPA10103-DPB10201	Full HBsAg
217	GGTPVCLGQNSQSPI	Q8JXB9	HBSAG_HBVB8	PVCLGQNSQ	0.000492	95	HLA-DPA10103-DPB10201	Full HBsAg
218	GTPVCLGQNSQSPIS	Q8JXB9	HBSAG_HBVB8	LGQNSQSPI	0.000744	95	HLA-DPA10103-DPB10201	Full HBsAg
219	TPVCLGQNSQSPISS	Q8JXB9	HBSAG_HBVB8	LGQNSQSPI	0.001007	93.82	HLA-DPA10103-DPB10201	Full HBsAg
220	PVCLGQNSQSPISSH	Q8JXB9	HBSAG_HBVB8	LGQNSQSPI	0.001272	91.42	HLA-DPA10103-DPB10201	Full HBsAg
221	VCLGQNSQSPISSHS	Q8JXB9	HBSAG_HBVB8	QNSQSPISS	0.000574	95	HLA-DPA10103-DPB10201	Full HBsAg
222	CLGQNSQSPISSHSP	Q8JXB9	HBSAG_HBVB8	QNSQSPISS	0.000764	95	HLA-DPA10103-DPB10201	Full HBsAg
223	LGQNSQSPISSHSPT	Q8JXB9	HBSAG_HBVB8	QNSQSPISS	0.000908	94.72	HLA-DPA10103-DPB10201	Full HBsAg
224	GQNSQSPISSHSPTC	Q8JXB9	HBSAG_HBVB8	SQSPISSHS	0.000546	95	HLA-DPA10103-DPB10201	Full HBsAg
225	QNSQSPISSHSPTCC	Q8JXB9	HBSAG_HBVB8	ISSHSPTCC	0.000616	95	HLA-DPA10103-DPB10201	Full HBsAg
226	NSQSPISSHSPTCCP	Q8JXB9	HBSAG_HBVB8	ISSHSPTCC	0.002208	83.29	HLA-DPA10103-DPB10201	Full HBsAg
227	SQSPISSHSPTCCPP	Q8JXB9	HBSAG_HBVB8	ISSHSPTCC	0.006347	58.54	HLA-DPA10103-DPB10201	Full HBsAg
228	QSPISSHSPTCCPPI	Q8JXB9	HBSAG_HBVB8	ISSHSPTCC	0.006635	57.37	HLA-DPA10103-DPB10201	Full HBsAg
229	SPISSHSPTCCPPIC	Q8JXB9	HBSAG_HBVB8	ISSHSPTCC	0.001734	87.34	HLA-DPA10103-DPB10201	Full HBsAg
230	PISSHSPTCCPPICP	Q8JXB9	HBSAG_HBVB8	HSPTCCPPI	0.000681	95	HLA-DPA10103-DPB10201	Full HBsAg
231	ISSHSPTCCPPICPG	Q8JXB9	HBSAG_HBVB8	HSPTCCPPI	0.000459	95	HLA-DPA10103-DPB10201	Full HBsAg
232	SSHSPTCCPPICPGY	Q8JXB9	HBSAG_HBVB8	HSPTCCPPI	0.000342	95	HLA-DPA10103-DPB10201	Full HBsAg
233	SHSPTCCPPICPGYR	Q8JXB9	HBSAG_HBVB8	HSPTCCPPI	0.000137	95	HLA-DPA10103-DPB10201	Full HBsAg
234	HSPTCCPPICPGYRW	Q8JXB9	HBSAG_HBVB8	TCCPPICPG	6.3e-05	95	HLA-DPA10103-DPB10201	Full HBsAg
235	SPTCCPPICPGYRWM	Q8JXB9	HBSAG_HBVB8	CPPICPGYR	4.5e-05	95	HLA-DPA10103-DPB10201	Full HBsAg
236	PTCCPPICPGYRWMY	Q8JXB9	HBSAG_HBVB8	ICPGYRWMY	9.7e-05	95	HLA-DPA10103-DPB10201	Full HBsAg
237	TCCPPICPGYRWMYL	Q8JXB9	HBSAG_HBVB8	ICPGYRWMY	0.000176	95	HLA-DPA10103-DPB10201	Full HBsAg
238	CCPPICPGYRWMYLR	Q8JXB9	HBSAG_HBVB8	ICPGYRWMY	0.000738	95	HLA-DPA10103-DPB10201	Full HBsAg
239	CPPICPGYRWMYLRR	Q8JXB9	HBSAG_HBVB8	ICPGYRWMY	0.001091	93.06	HLA-DPA10103-DPB10201	Full HBsAg
240	PPICPGYRWMYLRRF	Q8JXB9	HBSAG_HBVB8	YRWMYLRRF	0.006015	59.89	HLA-DPA10103-DPB10201	Full HBsAg
241	PICPGYRWMYLRRFI	Q8JXB9	HBSAG_HBVB8	YRWMYLRRF	0.014544	36.5	HLA-DPA10103-DPB10201	Full HBsAg
242	ICPGYRWMYLRRFII	Q8JXB9	HBSAG_HBVB8	YRWMYLRRF	0.02152	27.66	HLA-DPA10103-DPB10201	Full HBsAg
243	CPGYRWMYLRRFIIX	Q8JXB9	HBSAG_HBVB8	YRWMYLRRF	0.025356	24.38	HLA-DPA10103-DPB10201	Full HBsAg
244	PGYRWMYLRRFIIXL	Q8JXB9	HBSAG_HBVB8	MYLRRFIIX	0.038009	17.45	HLA-DPA10103-DPB10201	Full HBsAg
245	GYRWMYLRRFIIXLC	Q8JXB9	HBSAG_HBVB8	MYLRRFIIX	0.013277	38.73	HLA-DPA10103-DPB10201	Full HBsAg
246	YRWMYLRRFIIXLCI	Q8JXB9	HBSAG_HBVB8	MYLRRFIIX	0.01046	44.86	HLA-DPA10103-DPB10201	Full HBsAg
247	RWMYLRRFIIXLCIL	Q8JXB9	HBSAG_HBVB8	RRFIIXLCI	0.005205	63.79	HLA-DPA10103-DPB10201	Full HBsAg
248	WMYLRRFIIXLCILL	Q8JXB9	HBSAG_HBVB8	RRFIIXLCI	0.003318	74.87	HLA-DPA10103-DPB10201	Full HBsAg
249	MYLRRFIIXLCILLL	Q8JXB9	HBSAG_HBVB8	RRFIIXLCI	0.002636	79.76	HLA-DPA10103-DPB10201	Full HBsAg
250	YLRRFIIXLCILLLC	Q8JXB9	HBSAG_HBVB8	RRFIIXLCI	0.001679	87.82	HLA-DPA10103-DPB10201	Full HBsAg
251	LRRFIIXLCILLLCL	Q8JXB9	HBSAG_HBVB8	IIXLCILLL	0.001147	92.55	HLA-DPA10103-DPB10201	Full HBsAg
252	RRFIIXLCILLLCLI	Q8JXB9	HBSAG_HBVB8	IIXLCILLL	0.000924	94.57	HLA-DPA10103-DPB10201	Full HBsAg
253	RFIIXLCILLLCLIF	Q8JXB9	HBSAG_HBVB8	IXLCILLLC	0.000587	95	HLA-DPA10103-DPB10201	Full HBsAg
254	FIIXLCILLLCLIFL	Q8JXB9	HBSAG_HBVB8	IXLCILLLC	0.000228	95	HLA-DPA10103-DPB10201	Full HBsAg
255	IIXLCILLLCLIFLL	Q8JXB9	HBSAG_HBVB8	IXLCILLLC	0.000184	95	HLA-DPA10103-DPB10201	Full HBsAg
256	IXLCILLLCLIFLLV	Q8JXB9	HBSAG_HBVB8	LLCLIFLLV	0.000505	95	HLA-DPA10103-DPB10201	Full HBsAg
257	XLCILLLCLIFLLVL	Q8JXB9	HBSAG_HBVB8	LLCLIFLLV	0.000862	95	HLA-DPA10103-DPB10201	Full HBsAg
258	LCILLLCLIFLLVLL	Q8JXB9	HBSAG_HBVB8	LLCLIFLLV	0.001117	92.83	HLA-DPA10103-DPB10201	Full HBsAg
259	CILLLCLIFLLVLLD	Q8JXB9	HBSAG_HBVB8	LLCLIFLLV	0.001619	88.34	HLA-DPA10103-DPB10201	Full HBsAg
260	ILLLCLIFLLVLLDY	Q8JXB9	HBSAG_HBVB8	LLCLIFLLV	0.001758	87.13	HLA-DPA10103-DPB10201	Full HBsAg
261	LLLCLIFLLVLLDYQ	Q8JXB9	HBSAG_HBVB8	LIFLLVLLD	0.000961	94.24	HLA-DPA10103-DPB10201	Full HBsAg
262	LLCLIFLLVLLDYQG	Q8JXB9	HBSAG_HBVB8	LIFLLVLLD	0.000836	95	HLA-DPA10103-DPB10201	Full HBsAg
263	LCLIFLLVLLDYQGM	Q8JXB9	HBSAG_HBVB8	LVLLDYQGM	0.001905	85.85	HLA-DPA10103-DPB10201	Full HBsAg
264	CLIFLLVLLDYQGML	Q8JXB9	HBSAG_HBVB8	LVLLDYQGM	0.002157	83.72	HLA-DPA10103-DPB10201	Full HBsAg
265	LIFLLVLLDYQGMLP	Q8JXB9	HBSAG_HBVB8	LVLLDYQGM	0.007289	54.76	HLA-DPA10103-DPB10201	Full HBsAg
266	IFLLVLLDYQGMLPV	Q8JXB9	HBSAG_HBVB8	LVLLDYQGM	0.00864	50.09	HLA-DPA10103-DPB10201	Full HBsAg
267	FLLVLLDYQGMLPVC	Q8JXB9	HBSAG_HBVB8	LDYQGMLPV	0.006279	58.82	HLA-DPA10103-DPB10201	Full HBsAg
268	LLVLLDYQGMLPVCP	Q8JXB9	HBSAG_HBVB8	LDYQGMLPV	0.012264	40.69	HLA-DPA10103-DPB10201	Full HBsAg
269	LVLLDYQGMLPVCPL	Q8JXB9	HBSAG_HBVB8	LDYQGMLPV	0.010283	45.34	HLA-DPA10103-DPB10201	Full HBsAg
270	VLLDYQGMLPVCPLI	Q8JXB9	HBSAG_HBVB8	LDYQGMLPV	0.006534	57.78	HLA-DPA10103-DPB10201	Full HBsAg
271	LLDYQGMLPVCPLIP	Q8JXB9	HBSAG_HBVB8	LDYQGMLPV	0.002156	83.72	HLA-DPA10103-DPB10201	Full HBsAg
272	LDYQGMLPVCPLIPG	Q8JXB9	HBSAG_HBVB8	YQGMLPVCP	0.001047	93.46	HLA-DPA10103-DPB10201	Full HBsAg
273	DYQGMLPVCPLIPGS	Q8JXB9	HBSAG_HBVB8	MLPVCPLIP	0.000905	94.75	HLA-DPA10103-DPB10201	Full HBsAg
274	YQGMLPVCPLIPGSS	Q8JXB9	HBSAG_HBVB8	MLPVCPLIP	0.001024	93.67	HLA-DPA10103-DPB10201	Full HBsAg
275	QGMLPVCPLIPGSST	Q8JXB9	HBSAG_HBVB8	MLPVCPLIP	0.000667	95	HLA-DPA10103-DPB10201	Full HBsAg
276	GMLPVCPLIPGSSTT	Q8JXB9	HBSAG_HBVB8	VCPLIPGSS	0.000469	95	HLA-DPA10103-DPB10201	Full HBsAg
277	MLPVCPLIPGSSTTS	Q8JXB9	HBSAG_HBVB8	VCPLIPGSS	0.000518	95	HLA-DPA10103-DPB10201	Full HBsAg
278	LPVCPLIPGSSTTST	Q8JXB9	HBSAG_HBVB8	VCPLIPGSS	0.000335	95	HLA-DPA10103-DPB10201	Full HBsAg
279	PVCPLIPGSSTTSTG	Q8JXB9	HBSAG_HBVB8	LIPGSSTTS	0.000412	95	HLA-DPA10103-DPB10201	Full HBsAg
280	VCPLIPGSSTTSTGP	Q8JXB9	HBSAG_HBVB8	LIPGSSTTS	0.000623	95	HLA-DPA10103-DPB10201	Full HBsAg
281	CPLIPGSSTTSTGPC	Q8JXB9	HBSAG_HBVB8	LIPGSSTTS	0.00037	95	HLA-DPA10103-DPB10201	Full HBsAg
282	PLIPGSSTTSTGPCK	Q8JXB9	HBSAG_HBVB8	SSTTSTGPC	0.000485	95	HLA-DPA10103-DPB10201	Full HBsAg
283	LIPGSSTTSTGPCKT	Q8JXB9	HBSAG_HBVB8	SSTTSTGPC	0.000448	95	HLA-DPA10103-DPB10201	Full HBsAg
284	IPGSSTTSTGPCKTC	Q8JXB9	HBSAG_HBVB8	SSTTSTGPC	0.000296	95	HLA-DPA10103-DPB10201	Full HBsAg
285	PGSSTTSTGPCKTCT	Q8JXB9	HBSAG_HBVB8	TTSTGPCKT	0.000301	95	HLA-DPA10103-DPB10201	Full HBsAg
286	GSSTTSTGPCKTCTT	Q8JXB9	HBSAG_HBVB8	TTSTGPCKT	0.000306	95	HLA-DPA10103-DPB10201	Full HBsAg
287	SSTTSTGPCKTCTTP	Q8JXB9	HBSAG_HBVB8	TSTGPCKTC	0.000244	95	HLA-DPA10103-DPB10201	Full HBsAg
288	STTSTGPCKTCTTPA	Q8JXB9	HBSAG_HBVB8	TSTGPCKTC	0.000135	95	HLA-DPA10103-DPB10201	Full HBsAg
289	TTSTGPCKTCTTPAQ	Q8JXB9	HBSAG_HBVB8	TGPCKTCTT	0.000146	95	HLA-DPA10103-DPB10201	Full HBsAg
290	TSTGPCKTCTTPAQG	Q8JXB9	HBSAG_HBVB8	CKTCTTPAQ	0.000294	95	HLA-DPA10103-DPB10201	Full HBsAg
291	STGPCKTCTTPAQGT	Q8JXB9	HBSAG_HBVB8	CKTCTTPAQ	0.000602	95	HLA-DPA10103-DPB10201	Full HBsAg
292	TGPCKTCTTPAQGTS	Q8JXB9	HBSAG_HBVB8	KTCTTPAQG	0.000846	95	HLA-DPA10103-DPB10201	Full HBsAg
293	GPCKTCTTPAQGTSM	Q8JXB9	HBSAG_HBVB8	KTCTTPAQG	0.000656	95	HLA-DPA10103-DPB10201	Full HBsAg
294	PCKTCTTPAQGTSMF	Q8JXB9	HBSAG_HBVB8	KTCTTPAQG	0.000357	95	HLA-DPA10103-DPB10201	Full HBsAg
295	CKTCTTPAQGTSMFP	Q8JXB9	HBSAG_HBVB8	TTPAQGTSM	0.000191	95	HLA-DPA10103-DPB10201	Full HBsAg
296	KTCTTPAQGTSMFPS	Q8JXB9	HBSAG_HBVB8	AQGTSMFPS	0.000803	95	HLA-DPA10103-DPB10201	Full HBsAg
297	TCTTPAQGTSMFPSC	Q8JXB9	HBSAG_HBVB8	AQGTSMFPS	0.001299	91.18	HLA-DPA10103-DPB10201	Full HBsAg
298	CTTPAQGTSMFPSCC	Q8JXB9	HBSAG_HBVB8	QGTSMFPSC	0.001022	93.69	HLA-DPA10103-DPB10201	Full HBsAg
299	TTPAQGTSMFPSCCC	Q8JXB9	HBSAG_HBVB8	QGTSMFPSC	0.000549	95	HLA-DPA10103-DPB10201	Full HBsAg
300	TPAQGTSMFPSCCCT	Q8JXB9	HBSAG_HBVB8	QGTSMFPSC	0.00058	95	HLA-DPA10103-DPB10201	Full HBsAg
301	PAQGTSMFPSCCCTK	Q8JXB9	HBSAG_HBVB8	QGTSMFPSC	0.000251	95	HLA-DPA10103-DPB10201	Full HBsAg
302	AQGTSMFPSCCCTKP	Q8JXB9	HBSAG_HBVB8	MFPSCCCTK	0.000266	95	HLA-DPA10103-DPB10201	Full HBsAg
303	QGTSMFPSCCCTKPT	Q8JXB9	HBSAG_HBVB8	MFPSCCCTK	0.000274	95	HLA-DPA10103-DPB10201	Full HBsAg
304	GTSMFPSCCCTKPTD	Q8JXB9	HBSAG_HBVB8	MFPSCCCTK	0.000411	95	HLA-DPA10103-DPB10201	Full HBsAg
305	TSMFPSCCCTKPTDG	Q8JXB9	HBSAG_HBVB8	MFPSCCCTK	0.000177	95	HLA-DPA10103-DPB10201	Full HBsAg
306	SMFPSCCCTKPTDGN	Q8JXB9	HBSAG_HBVB8	MFPSCCCTK	7.7e-05	95	HLA-DPA10103-DPB10201	Full HBsAg
307	MFPSCCCTKPTDGNC	Q8JXB9	HBSAG_HBVB8	PSCCCTKPT	3e-05	95	HLA-DPA10103-DPB10201	Full HBsAg
308	FPSCCCTKPTDGNCT	Q8JXB9	HBSAG_HBVB8	CTKPTDGNC	3.3e-05	95	HLA-DPA10103-DPB10201	Full HBsAg
309	PSCCCTKPTDGNCTC	Q8JXB9	HBSAG_HBVB8	CTKPTDGNC	2.4e-05	95	HLA-DPA10103-DPB10201	Full HBsAg
310	SCCCTKPTDGNCTCI	Q8JXB9	HBSAG_HBVB8	PTDGNCTCI	2.7e-05	95	HLA-DPA10103-DPB10201	Full HBsAg
311	CCCTKPTDGNCTCIP	Q8JXB9	HBSAG_HBVB8	PTDGNCTCI	5e-05	95	HLA-DPA10103-DPB10201	Full HBsAg
312	CCTKPTDGNCTCIPI	Q8JXB9	HBSAG_HBVB8	PTDGNCTCI	8.6e-05	95	HLA-DPA10103-DPB10201	Full HBsAg
313	CTKPTDGNCTCIPIP	Q8JXB9	HBSAG_HBVB8	DGNCTCIPI	0.000179	95	HLA-DPA10103-DPB10201	Full HBsAg
314	TKPTDGNCTCIPIPS	Q8JXB9	HBSAG_HBVB8	DGNCTCIPI	0.000228	95	HLA-DPA10103-DPB10201	Full HBsAg
315	KPTDGNCTCIPIPSS	Q8JXB9	HBSAG_HBVB8	DGNCTCIPI	0.000238	95	HLA-DPA10103-DPB10201	Full HBsAg
316	PTDGNCTCIPIPSSW	Q8JXB9	HBSAG_HBVB8	CTCIPIPSS	0.000158	95	HLA-DPA10103-DPB10201	Full HBsAg
317	TDGNCTCIPIPSSWA	Q8JXB9	HBSAG_HBVB8	CTCIPIPSS	0.000196	95	HLA-DPA10103-DPB10201	Full HBsAg
318	DGNCTCIPIPSSWAF	Q8JXB9	HBSAG_HBVB8	CTCIPIPSS	0.000232	95	HLA-DPA10103-DPB10201	Full HBsAg
319	GNCTCIPIPSSWAFA	Q8JXB9	HBSAG_HBVB8	PIPSSWAFA	0.000421	95	HLA-DPA10103-DPB10201	Full HBsAg
320	NCTCIPIPSSWAFAK	Q8JXB9	HBSAG_HBVB8	PIPSSWAFA	0.001247	91.65	HLA-DPA10103-DPB10201	Full HBsAg
321	CTCIPIPSSWAFAKY	Q8JXB9	HBSAG_HBVB8	PIPSSWAFA	0.002366	81.97	HLA-DPA10103-DPB10201	Full HBsAg
322	TCIPIPSSWAFAKYL	Q8JXB9	HBSAG_HBVB8	PSSWAFAKY	0.003059	76.72	HLA-DPA10103-DPB10201	Full HBsAg
323	CIPIPSSWAFAKYLW	Q8JXB9	HBSAG_HBVB8	PSSWAFAKY	0.002881	78	HLA-DPA10103-DPB10201	Full HBsAg
324	IPIPSSWAFAKYLWE	Q8JXB9	HBSAG_HBVB8	WAFAKYLWE	0.03724	17.75	HLA-DPA10103-DPB10201	Full HBsAg
325	PIPSSWAFAKYLWEW	Q8JXB9	HBSAG_HBVB8	WAFAKYLWE	0.098199	7.26	HLA-DPA10103-DPB10201	Full HBsAg
326	IPSSWAFAKYLWEWA	Q8JXB9	HBSAG_HBVB8	WAFAKYLWE	0.181055	3.87	HLA-DPA10103-DPB10201	Full HBsAg
327	PSSWAFAKYLWEWAS	Q8JXB9	HBSAG_HBVB8	WAFAKYLWE	0.236884	2.84	HLA-DPA10103-DPB10201	Full HBsAg
328	SSWAFAKYLWEWASV	Q8JXB9	HBSAG_HBVB8	WAFAKYLWE	0.07057	9.98	HLA-DPA10103-DPB10201	Full HBsAg
329	SWAFAKYLWEWASVR	Q8JXB9	HBSAG_HBVB8	FAKYLWEWA	0.043382	15.57	HLA-DPA10103-DPB10201	Full HBsAg
330	WAFAKYLWEWASVRF	Q8JXB9	HBSAG_HBVB8	KYLWEWASV	0.026007	23.88	HLA-DPA10103-DPB10201	Full HBsAg
331	AFAKYLWEWASVRFS	Q8JXB9	HBSAG_HBVB8	KYLWEWASV	0.028218	22.4	HLA-DPA10103-DPB10201	Full HBsAg
332	FAKYLWEWASVRFSW	Q8JXB9	HBSAG_HBVB8	YLWEWASVR	0.016913	32.96	HLA-DPA10103-DPB10201	Full HBsAg
333	AKYLWEWASVRFSWL	Q8JXB9	HBSAG_HBVB8	WASVRFSWL	0.019635	29.63	HLA-DPA10103-DPB10201	Full HBsAg
334	KYLWEWASVRFSWLS	Q8JXB9	HBSAG_HBVB8	WASVRFSWL	0.056041	12.36	HLA-DPA10103-DPB10201	Full HBsAg
335	YLWEWASVRFSWLSL	Q8JXB9	HBSAG_HBVB8	WASVRFSWL	0.053099	12.97	HLA-DPA10103-DPB10201	Full HBsAg
336	LWEWASVRFSWLSLL	Q8JXB9	HBSAG_HBVB8	WASVRFSWL	0.040021	16.69	HLA-DPA10103-DPB10201	Full HBsAg
337	WEWASVRFSWLSLLV	Q8JXB9	HBSAG_HBVB8	WASVRFSWL	0.03217	20.08	HLA-DPA10103-DPB10201	Full HBsAg
338	EWASVRFSWLSLLVP	Q8JXB9	HBSAG_HBVB8	VRFSWLSLL	0.032932	19.69	HLA-DPA10103-DPB10201	Full HBsAg
339	WASVRFSWLSLLVPF	Q8JXB9	HBSAG_HBVB8	VRFSWLSLL	0.02486	24.77	HLA-DPA10103-DPB10201	Full HBsAg
340	ASVRFSWLSLLVPFV	Q8JXB9	HBSAG_HBVB8	RFSWLSLLV	0.024272	25.25	HLA-DPA10103-DPB10201	Full HBsAg
341	SVRFSWLSLLVPFVQ	Q8JXB9	HBSAG_HBVB8	FSWLSLLVP	0.017782	31.81	HLA-DPA10103-DPB10201	Full HBsAg
342	VRFSWLSLLVPFVQW	Q8JXB9	HBSAG_HBVB8	WLSLLVPFV	0.00686	56.46	HLA-DPA10103-DPB10201	Full HBsAg
343	RFSWLSLLVPFVQWF	Q8JXB9	HBSAG_HBVB8	WLSLLVPFV	0.004056	70.14	HLA-DPA10103-DPB10201	Full HBsAg
344	FSWLSLLVPFVQWFV	Q8JXB9	HBSAG_HBVB8	WLSLLVPFV	0.001839	86.43	HLA-DPA10103-DPB10201	Full HBsAg
345	SWLSLLVPFVQWFVG	Q8JXB9	HBSAG_HBVB8	LVPFVQWFV	0.001377	90.47	HLA-DPA10103-DPB10201	Full HBsAg
346	WLSLLVPFVQWFVGL	Q8JXB9	HBSAG_HBVB8	LVPFVQWFV	0.001038	93.54	HLA-DPA10103-DPB10201	Full HBsAg
347	LSLLVPFVQWFVGLS	Q8JXB9	HBSAG_HBVB8	FVQWFVGLS	0.003094	76.47	HLA-DPA10103-DPB10201	Full HBsAg
348	SLLVPFVQWFVGLSP	Q8JXB9	HBSAG_HBVB8	FVQWFVGLS	0.011851	41.54	HLA-DPA10103-DPB10201	Full HBsAg
349	LLVPFVQWFVGLSPT	Q8JXB9	HBSAG_HBVB8	FVQWFVGLS	0.017781	31.81	HLA-DPA10103-DPB10201	Full HBsAg
350	LVPFVQWFVGLSPTV	Q8JXB9	HBSAG_HBVB8	FVQWFVGLS	0.017483	32.19	HLA-DPA10103-DPB10201	Full HBsAg
351	VPFVQWFVGLSPTVW	Q8JXB9	HBSAG_HBVB8	FVQWFVGLS	0.013354	38.59	HLA-DPA10103-DPB10201	Full HBsAg
352	PFVQWFVGLSPTVWL	Q8JXB9	HBSAG_HBVB8	FVQWFVGLS	0.003768	71.99	HLA-DPA10103-DPB10201	Full HBsAg
353	FVQWFVGLSPTVWLS	Q8JXB9	HBSAG_HBVB8	FVGLSPTVW	0.001512	89.28	HLA-DPA10103-DPB10201	Full HBsAg
354	VQWFVGLSPTVWLSV	Q8JXB9	HBSAG_HBVB8	LSPTVWLSV	0.034051	19.14	HLA-DPA10103-DPB10201	Full HBsAg
355	QWFVGLSPTVWLSVI	Q8JXB9	HBSAG_HBVB8	LSPTVWLSV	0.096215	7.39	HLA-DPA10103-DPB10201	Full HBsAg
356	WFVGLSPTVWLSVIW	Q8JXB9	HBSAG_HBVB8	LSPTVWLSV	0.103822	6.88	HLA-DPA10103-DPB10201	Full HBsAg
357	FVGLSPTVWLSVIWM	Q8JXB9	HBSAG_HBVB8	LSPTVWLSV	0.091314	7.79	HLA-DPA10103-DPB10201	Full HBsAg
358	VGLSPTVWLSVIWMM	Q8JXB9	HBSAG_HBVB8	LSPTVWLSV	0.054424	12.7	HLA-DPA10103-DPB10201	Full HBsAg
359	GLSPTVWLSVIWMMW	Q8JXB9	HBSAG_HBVB8	LSPTVWLSV	0.011988	41.26	HLA-DPA10103-DPB10201	Full HBsAg
360	LSPTVWLSVIWMMWY	Q8JXB9	HBSAG_HBVB8	WLSVIWMMW	0.00224	83.03	HLA-DPA10103-DPB10201	Full HBsAg
361	SPTVWLSVIWMMWYW	Q8JXB9	HBSAG_HBVB8	WLSVIWMMW	0.002003	85	HLA-DPA10103-DPB10201	Full HBsAg
362	PTVWLSVIWMMWYWG	Q8JXB9	HBSAG_HBVB8	WLSVIWMMW	0.002138	83.88	HLA-DPA10103-DPB10201	Full HBsAg
363	TVWLSVIWMMWYWGP	Q8JXB9	HBSAG_HBVB8	WLSVIWMMW	0.001502	89.36	HLA-DPA10103-DPB10201	Full HBsAg
364	VWLSVIWMMWYWGPS	Q8JXB9	HBSAG_HBVB8	WMMWYWGPS	0.002398	81.71	HLA-DPA10103-DPB10201	Full HBsAg
365	WLSVIWMMWYWGPSL	Q8JXB9	HBSAG_HBVB8	WMMWYWGPS	0.00561	61.82	HLA-DPA10103-DPB10201	Full HBsAg
366	LSVIWMMWYWGPSLY	Q8JXB9	HBSAG_HBVB8	WMMWYWGPS	0.009658	47	HLA-DPA10103-DPB10201	Full HBsAg
367	SVIWMMWYWGPSLYN	Q8JXB9	HBSAG_HBVB8	WMMWYWGPS	0.014661	36.31	HLA-DPA10103-DPB10201	Full HBsAg
368	VIWMMWYWGPSLYNI	Q8JXB9	HBSAG_HBVB8	WMMWYWGPS	0.011681	41.89	HLA-DPA10103-DPB10201	Full HBsAg
369	IWMMWYWGPSLYNIL	Q8JXB9	HBSAG_HBVB8	YWGPSLYNI	0.018189	31.31	HLA-DPA10103-DPB10201	Full HBsAg
370	WMMWYWGPSLYNILS	Q8JXB9	HBSAG_HBVB8	WGPSLYNIL	0.039923	16.73	HLA-DPA10103-DPB10201	Full HBsAg
371	MMWYWGPSLYNILSP	Q8JXB9	HBSAG_HBVB8	WGPSLYNIL	0.089126	7.98	HLA-DPA10103-DPB10201	Full HBsAg
372	MWYWGPSLYNILSPF	Q8JXB9	HBSAG_HBVB8	WGPSLYNIL	0.079891	8.91	HLA-DPA10103-DPB10201	Full HBsAg
373	WYWGPSLYNILSPFM	Q8JXB9	HBSAG_HBVB8	WGPSLYNIL	0.034304	19.02	HLA-DPA10103-DPB10201	Full HBsAg
374	YWGPSLYNILSPFMP	Q8JXB9	HBSAG_HBVB8	WGPSLYNIL	0.010264	45.39	HLA-DPA10103-DPB10201	Full HBsAg
375	WGPSLYNILSPFMPL	Q8JXB9	HBSAG_HBVB8	NILSPFMPL	0.006917	56.23	HLA-DPA10103-DPB10201	Full HBsAg
376	GPSLYNILSPFMPLL	Q8JXB9	HBSAG_HBVB8	NILSPFMPL	0.012039	41.15	HLA-DPA10103-DPB10201	Full HBsAg
377	PSLYNILSPFMPLLP	Q8JXB9	HBSAG_HBVB8	NILSPFMPL	0.026886	23.28	HLA-DPA10103-DPB10201	Full HBsAg
378	SLYNILSPFMPLLPI	Q8JXB9	HBSAG_HBVB8	NILSPFMPL	0.026059	23.85	HLA-DPA10103-DPB10201	Full HBsAg
379	LYNILSPFMPLLPIF	Q8JXB9	HBSAG_HBVB8	NILSPFMPL	0.012033	41.16	HLA-DPA10103-DPB10201	Full HBsAg
380	YNILSPFMPLLPIFF	Q8JXB9	HBSAG_HBVB8	ILSPFMPLL	0.006873	56.41	HLA-DPA10103-DPB10201	Full HBsAg
381	NILSPFMPLLPIFFC	Q8JXB9	HBSAG_HBVB8	ILSPFMPLL	0.002856	78.18	HLA-DPA10103-DPB10201	Full HBsAg
382	ILSPFMPLLPIFFCL	Q8JXB9	HBSAG_HBVB8	FMPLLPIFF	0.001234	91.77	HLA-DPA10103-DPB10201	Full HBsAg
383	LSPFMPLLPIFFCLW	Q8JXB9	HBSAG_HBVB8	FMPLLPIFF	0.001067	93.28	HLA-DPA10103-DPB10201	Full HBsAg
384	SPFMPLLPIFFCLWV	Q8JXB9	HBSAG_HBVB8	FMPLLPIFF	0.000887	94.91	HLA-DPA10103-DPB10201	Full HBsAg
385	PFMPLLPIFFCLWVY	Q8JXB9	HBSAG_HBVB8	LLPIFFCLW	0.000727	95	HLA-DPA10103-DPB10201	Full HBsAg
386	FMPLLPIFFCLWVYI	Q8JXB9	HBSAG_HBVB8	IFFCLWVYI	0.001273	91.41	HLA-DPA10103-DPB10201	Full HBsAg
1	MGGWSSKPRQGMGTN	Q913A6	HBSAG_HBVC7	WSSKPRQGM	0.008409	50.89	HLA-DPA10103-DPB10201	Full HBsAg
2	GGWSSKPRQGMGTNL	Q913A6	HBSAG_HBVC7	WSSKPRQGM	0.004313	68.66	HLA-DPA10103-DPB10201	Full HBsAg
3	GWSSKPRQGMGTNLS	Q913A6	HBSAG_HBVC7	WSSKPRQGM	0.002396	81.72	HLA-DPA10103-DPB10201	Full HBsAg
4	WSSKPRQGMGTNLSV	Q913A6	HBSAG_HBVC7	RQGMGTNLS	0.003111	76.35	HLA-DPA10103-DPB10201	Full HBsAg
5	SSKPRQGMGTNLSVP	Q913A6	HBSAG_HBVC7	RQGMGTNLS	0.005765	61.07	HLA-DPA10103-DPB10201	Full HBsAg
6	SKPRQGMGTNLSVPN	Q913A6	HBSAG_HBVC7	RQGMGTNLS	0.008019	52.24	HLA-DPA10103-DPB10201	Full HBsAg
7	KPRQGMGTNLSVPNP	Q913A6	HBSAG_HBVC7	RQGMGTNLS	0.007743	53.19	HLA-DPA10103-DPB10201	Full HBsAg
8	PRQGMGTNLSVPNPL	Q913A6	HBSAG_HBVC7	MGTNLSVPN	0.005303	63.31	HLA-DPA10103-DPB10201	Full HBsAg
9	RQGMGTNLSVPNPLG	Q913A6	HBSAG_HBVC7	MGTNLSVPN	0.004941	65.07	HLA-DPA10103-DPB10201	Full HBsAg
10	QGMGTNLSVPNPLGF	Q913A6	HBSAG_HBVC7	MGTNLSVPN	0.002878	78.02	HLA-DPA10103-DPB10201	Full HBsAg
11	GMGTNLSVPNPLGFF	Q913A6	HBSAG_HBVC7	LSVPNPLGF	0.002559	80.37	HLA-DPA10103-DPB10201	Full HBsAg
12	MGTNLSVPNPLGFFP	Q913A6	HBSAG_HBVC7	LSVPNPLGF	0.004954	65	HLA-DPA10103-DPB10201	Full HBsAg
13	GTNLSVPNPLGFFPD	Q913A6	HBSAG_HBVC7	LSVPNPLGF	0.007351	54.55	HLA-DPA10103-DPB10201	Full HBsAg
14	TNLSVPNPLGFFPDH	Q913A6	HBSAG_HBVC7	LSVPNPLGF	0.004334	68.54	HLA-DPA10103-DPB10201	Full HBsAg
15	NLSVPNPLGFFPDHH	Q913A6	HBSAG_HBVC7	PNPLGFFPD	0.002717	79.18	HLA-DPA10103-DPB10201	Full HBsAg
16	LSVPNPLGFFPDHHL	Q913A6	HBSAG_HBVC7	LGFFPDHHL	0.005174	63.94	HLA-DPA10103-DPB10201	Full HBsAg
17	SVPNPLGFFPDHHLD	Q913A6	HBSAG_HBVC7	LGFFPDHHL	0.016066	34.12	HLA-DPA10103-DPB10201	Full HBsAg
18	VPNPLGFFPDHHLDP	Q913A6	HBSAG_HBVC7	LGFFPDHHL	0.031864	20.25	HLA-DPA10103-DPB10201	Full HBsAg
19	PNPLGFFPDHHLDPA	Q913A6	HBSAG_HBVC7	LGFFPDHHL	0.042461	15.85	HLA-DPA10103-DPB10201	Full HBsAg
20	NPLGFFPDHHLDPAF	Q913A6	HBSAG_HBVC7	LGFFPDHHL	0.019323	29.97	HLA-DPA10103-DPB10201	Full HBsAg
21	PLGFFPDHHLDPAFG	Q913A6	HBSAG_HBVC7	FFPDHHLDP	0.009557	47.29	HLA-DPA10103-DPB10201	Full HBsAg
22	LGFFPDHHLDPAFGA	Q913A6	HBSAG_HBVC7	FPDHHLDPA	0.00387	71.33	HLA-DPA10103-DPB10201	Full HBsAg
23	GFFPDHHLDPAFGAN	Q913A6	HBSAG_HBVC7	FPDHHLDPA	0.002614	79.92	HLA-DPA10103-DPB10201	Full HBsAg
24	FFPDHHLDPAFGANS	Q913A6	HBSAG_HBVC7	HLDPAFGAN	0.003394	74.38	HLA-DPA10103-DPB10201	Full HBsAg
25	FPDHHLDPAFGANSN	Q913A6	HBSAG_HBVC7	HLDPAFGAN	0.005208	63.77	HLA-DPA10103-DPB10201	Full HBsAg
26	PDHHLDPAFGANSNN	Q913A6	HBSAG_HBVC7	HLDPAFGAN	0.006099	59.55	HLA-DPA10103-DPB10201	Full HBsAg
27	DHHLDPAFGANSNNP	Q913A6	HBSAG_HBVC7	LDPAFGANS	0.003542	73.44	HLA-DPA10103-DPB10201	Full HBsAg
28	HHLDPAFGANSNNPD	Q913A6	HBSAG_HBVC7	FGANSNNPD	0.003831	71.58	HLA-DPA10103-DPB10201	Full HBsAg
29	HLDPAFGANSNNPDW	Q913A6	HBSAG_HBVC7	FGANSNNPD	0.005228	63.67	HLA-DPA10103-DPB10201	Full HBsAg
30	LDPAFGANSNNPDWD	Q913A6	HBSAG_HBVC7	FGANSNNPD	0.008685	49.94	HLA-DPA10103-DPB10201	Full HBsAg
31	DPAFGANSNNPDWDF	Q913A6	HBSAG_HBVC7	FGANSNNPD	0.00913	48.54	HLA-DPA10103-DPB10201	Full HBsAg
32	PAFGANSNNPDWDFN	Q913A6	HBSAG_HBVC7	FGANSNNPD	0.00378	71.91	HLA-DPA10103-DPB10201	Full HBsAg
33	AFGANSNNPDWDFNP	Q913A6	HBSAG_HBVC7	ANSNNPDWD	0.001341	90.8	HLA-DPA10103-DPB10201	Full HBsAg
34	FGANSNNPDWDFNPN	Q913A6	HBSAG_HBVC7	SNNPDWDFN	0.000978	94.09	HLA-DPA10103-DPB10201	Full HBsAg
35	GANSNNPDWDFNPNK	Q913A6	HBSAG_HBVC7	SNNPDWDFN	0.000987	94	HLA-DPA10103-DPB10201	Full HBsAg
36	ANSNNPDWDFNPNKD	Q913A6	HBSAG_HBVC7	DWDFNPNKD	0.000944	94.39	HLA-DPA10103-DPB10201	Full HBsAg
37	NSNNPDWDFNPNKDH	Q913A6	HBSAG_HBVC7	DWDFNPNKD	0.001584	88.65	HLA-DPA10103-DPB10201	Full HBsAg
38	SNNPDWDFNPNKDHW	Q913A6	HBSAG_HBVC7	WDFNPNKDH	0.00186	86.25	HLA-DPA10103-DPB10201	Full HBsAg
39	NNPDWDFNPNKDHWP	Q913A6	HBSAG_HBVC7	WDFNPNKDH	0.003188	75.79	HLA-DPA10103-DPB10201	Full HBsAg
40	NPDWDFNPNKDHWPK	Q913A6	HBSAG_HBVC7	WDFNPNKDH	0.004196	69.33	HLA-DPA10103-DPB10201	Full HBsAg
41	PDWDFNPNKDHWPKA	Q913A6	HBSAG_HBVC7	FNPNKDHWP	0.003324	74.83	HLA-DPA10103-DPB10201	Full HBsAg
42	DWDFNPNKDHWPKAN	Q913A6	HBSAG_HBVC7	FNPNKDHWP	0.004355	68.42	HLA-DPA10103-DPB10201	Full HBsAg
43	WDFNPNKDHWPKANQ	Q913A6	HBSAG_HBVC7	PNKDHWPKA	0.003466	73.92	HLA-DPA10103-DPB10201	Full HBsAg
44	DFNPNKDHWPKANQV	Q913A6	HBSAG_HBVC7	DHWPKANQV	0.006527	57.81	HLA-DPA10103-DPB10201	Full HBsAg
45	FNPNKDHWPKANQVR	Q913A6	HBSAG_HBVC7	DHWPKANQV	0.014891	35.94	HLA-DPA10103-DPB10201	Full HBsAg
46	NPNKDHWPKANQVRA	Q913A6	HBSAG_HBVC7	DHWPKANQV	0.020478	28.73	HLA-DPA10103-DPB10201	Full HBsAg
47	PNKDHWPKANQVRAG	Q913A6	HBSAG_HBVC7	DHWPKANQV	0.023923	25.53	HLA-DPA10103-DPB10201	Full HBsAg
48	NKDHWPKANQVRAGA	Q913A6	HBSAG_HBVC7	DHWPKANQV	0.012797	39.64	HLA-DPA10103-DPB10201	Full HBsAg
49	KDHWPKANQVRAGAF	Q913A6	HBSAG_HBVC7	HWPKANQVR	0.004648	66.75	HLA-DPA10103-DPB10201	Full HBsAg
50	DHWPKANQVRAGAFG	Q913A6	HBSAG_HBVC7	PKANQVRAG	0.002229	83.12	HLA-DPA10103-DPB10201	Full HBsAg
51	HWPKANQVRAGAFGP	Q913A6	HBSAG_HBVC7	ANQVRAGAF	0.002454	81.24	HLA-DPA10103-DPB10201	Full HBsAg
52	WPKANQVRAGAFGPG	Q913A6	HBSAG_HBVC7	VRAGAFGPG	0.007217	55.02	HLA-DPA10103-DPB10201	Full HBsAg
53	PKANQVRAGAFGPGF	Q913A6	HBSAG_HBVC7	VRAGAFGPG	0.021488	27.69	HLA-DPA10103-DPB10201	Full HBsAg
54	KANQVRAGAFGPGFT	Q913A6	HBSAG_HBVC7	VRAGAFGPG	0.039482	16.89	HLA-DPA10103-DPB10201	Full HBsAg
55	ANQVRAGAFGPGFTP	Q913A6	HBSAG_HBVC7	VRAGAFGPG	0.069157	10.18	HLA-DPA10103-DPB10201	Full HBsAg
56	NQVRAGAFGPGFTPP	Q913A6	HBSAG_HBVC7	VRAGAFGPG	0.022385	26.85	HLA-DPA10103-DPB10201	Full HBsAg
57	QVRAGAFGPGFTPPH	Q913A6	HBSAG_HBVC7	VRAGAFGPG	0.004307	68.69	HLA-DPA10103-DPB10201	Full HBsAg
58	VRAGAFGPGFTPPHC	Q913A6	HBSAG_HBVC7	AFGPGFTPP	0.001741	87.28	HLA-DPA10103-DPB10201	Full HBsAg
59	RAGAFGPGFTPPHCS	Q913A6	HBSAG_HBVC7	AFGPGFTPP	0.001741	87.28	HLA-DPA10103-DPB10201	Full HBsAg
60	AGAFGPGFTPPHCSL	Q913A6	HBSAG_HBVC7	AFGPGFTPP	0.000767	95	HLA-DPA10103-DPB10201	Full HBsAg
61	GAFGPGFTPPHCSLL	Q913A6	HBSAG_HBVC7	FTPPHCSLL	0.002358	82.04	HLA-DPA10103-DPB10201	Full HBsAg
62	AFGPGFTPPHCSLLG	Q913A6	HBSAG_HBVC7	FTPPHCSLL	0.004786	65.96	HLA-DPA10103-DPB10201	Full HBsAg
63	FGPGFTPPHCSLLGW	Q913A6	HBSAG_HBVC7	FTPPHCSLL	0.004546	67.33	HLA-DPA10103-DPB10201	Full HBsAg
64	GPGFTPPHCSLLGWS	Q913A6	HBSAG_HBVC7	FTPPHCSLL	0.005623	61.76	HLA-DPA10103-DPB10201	Full HBsAg
65	PGFTPPHCSLLGWSP	Q913A6	HBSAG_HBVC7	FTPPHCSLL	0.002128	83.96	HLA-DPA10103-DPB10201	Full HBsAg
66	GFTPPHCSLLGWSPQ	Q913A6	HBSAG_HBVC7	FTPPHCSLL	0.00088	94.97	HLA-DPA10103-DPB10201	Full HBsAg
67	FTPPHCSLLGWSPQA	Q913A6	HBSAG_HBVC7	PHCSLLGWS	0.000803	95	HLA-DPA10103-DPB10201	Full HBsAg
68	TPPHCSLLGWSPQAQ	Q913A6	HBSAG_HBVC7	CSLLGWSPQ	0.001107	92.92	HLA-DPA10103-DPB10201	Full HBsAg
69	PPHCSLLGWSPQAQG	Q913A6	HBSAG_HBVC7	LLGWSPQAQ	0.003429	74.16	HLA-DPA10103-DPB10201	Full HBsAg
70	PHCSLLGWSPQAQGI	Q913A6	HBSAG_HBVC7	LLGWSPQAQ	0.00454	67.36	HLA-DPA10103-DPB10201	Full HBsAg
71	HCSLLGWSPQAQGIL	Q913A6	HBSAG_HBVC7	LLGWSPQAQ	0.003883	71.25	HLA-DPA10103-DPB10201	Full HBsAg
72	CSLLGWSPQAQGILT	Q913A6	HBSAG_HBVC7	LLGWSPQAQ	0.001815	86.64	HLA-DPA10103-DPB10201	Full HBsAg
73	SLLGWSPQAQGILTT	Q913A6	HBSAG_HBVC7	GWSPQAQGI	0.001853	86.31	HLA-DPA10103-DPB10201	Full HBsAg
74	LLGWSPQAQGILTTV	Q913A6	HBSAG_HBVC7	WSPQAQGIL	0.001415	90.13	HLA-DPA10103-DPB10201	Full HBsAg
75	LGWSPQAQGILTTVP	Q913A6	HBSAG_HBVC7	PQAQGILTT	0.001484	89.52	HLA-DPA10103-DPB10201	Full HBsAg
76	GWSPQAQGILTTVPA	Q913A6	HBSAG_HBVC7	PQAQGILTT	0.001659	88	HLA-DPA10103-DPB10201	Full HBsAg
77	WSPQAQGILTTVPAA	Q913A6	HBSAG_HBVC7	QGILTTVPA	0.002469	81.12	HLA-DPA10103-DPB10201	Full HBsAg
78	SPQAQGILTTVPAAP	Q913A6	HBSAG_HBVC7	QGILTTVPA	0.004106	69.84	HLA-DPA10103-DPB10201	Full HBsAg
79	PQAQGILTTVPAAPP	Q913A6	HBSAG_HBVC7	QGILTTVPA	0.0076	53.69	HLA-DPA10103-DPB10201	Full HBsAg
80	QAQGILTTVPAAPPP	Q913A6	HBSAG_HBVC7	ILTTVPAAP	0.011149	43.07	HLA-DPA10103-DPB10201	Full HBsAg
81	AQGILTTVPAAPPPA	Q913A6	HBSAG_HBVC7	ILTTVPAAP	0.015271	35.36	HLA-DPA10103-DPB10201	Full HBsAg
82	QGILTTVPAAPPPAS	Q913A6	HBSAG_HBVC7	LTTVPAAPP	0.009442	47.63	HLA-DPA10103-DPB10201	Full HBsAg
83	GILTTVPAAPPPASS	Q913A6	HBSAG_HBVC7	LTTVPAAPP	0.00263	79.81	HLA-DPA10103-DPB10201	Full HBsAg
84	ILTTVPAAPPPASSN	Q913A6	HBSAG_HBVC7	PAAPPPASS	0.00147	89.64	HLA-DPA10103-DPB10201	Full HBsAg
85	LTTVPAAPPPASSNR	Q913A6	HBSAG_HBVC7	PAAPPPASS	0.002106	84.14	HLA-DPA10103-DPB10201	Full HBsAg
86	TTVPAAPPPASSNRQ	Q913A6	HBSAG_HBVC7	PAAPPPASS	0.002579	80.2	HLA-DPA10103-DPB10201	Full HBsAg
87	TVPAAPPPASSNRQS	Q913A6	HBSAG_HBVC7	AAPPPASSN	0.001568	88.79	HLA-DPA10103-DPB10201	Full HBsAg
88	VPAAPPPASSNRQSG	Q913A6	HBSAG_HBVC7	AAPPPASSN	0.001046	93.47	HLA-DPA10103-DPB10201	Full HBsAg
89	PAAPPPASSNRQSGK	Q913A6	HBSAG_HBVC7	PASSNRQSG	0.0012	92.07	HLA-DPA10103-DPB10201	Full HBsAg
90	AAPPPASSNRQSGKQ	Q913A6	HBSAG_HBVC7	PASSNRQSG	0.001589	88.61	HLA-DPA10103-DPB10201	Full HBsAg
91	APPPASSNRQSGKQP	Q913A6	HBSAG_HBVC7	PASSNRQSG	0.00216	83.69	HLA-DPA10103-DPB10201	Full HBsAg
92	PPPASSNRQSGKQPT	Q913A6	HBSAG_HBVC7	PASSNRQSG	0.001268	91.46	HLA-DPA10103-DPB10201	Full HBsAg
93	PPASSNRQSGKQPTP	Q913A6	HBSAG_HBVC7	NRQSGKQPT	0.000714	95	HLA-DPA10103-DPB10201	Full HBsAg
94	PASSNRQSGKQPTPI	Q913A6	HBSAG_HBVC7	QSGKQPTPI	0.00127	91.44	HLA-DPA10103-DPB10201	Full HBsAg
95	ASSNRQSGKQPTPIS	Q913A6	HBSAG_HBVC7	QSGKQPTPI	0.002862	78.14	HLA-DPA10103-DPB10201	Full HBsAg
96	SSNRQSGKQPTPISP	Q913A6	HBSAG_HBVC7	QSGKQPTPI	0.006633	57.38	HLA-DPA10103-DPB10201	Full HBsAg
97	SNRQSGKQPTPISPP	Q913A6	HBSAG_HBVC7	QSGKQPTPI	0.012007	41.22	HLA-DPA10103-DPB10201	Full HBsAg
98	NRQSGKQPTPISPPL	Q913A6	HBSAG_HBVC7	QSGKQPTPI	0.004185	69.39	HLA-DPA10103-DPB10201	Full HBsAg
99	RQSGKQPTPISPPLR	Q913A6	HBSAG_HBVC7	QSGKQPTPI	0.001209	91.99	HLA-DPA10103-DPB10201	Full HBsAg
100	QSGKQPTPISPPLRD	Q913A6	HBSAG_HBVC7	KQPTPISPP	0.001386	90.39	HLA-DPA10103-DPB10201	Full HBsAg
101	SGKQPTPISPPLRDS	Q913A6	HBSAG_HBVC7	PTPISPPLR	0.002062	84.51	HLA-DPA10103-DPB10201	Full HBsAg
102	GKQPTPISPPLRDSH	Q913A6	HBSAG_HBVC7	PISPPLRDS	0.00356	73.32	HLA-DPA10103-DPB10201	Full HBsAg
103	KQPTPISPPLRDSHP	Q913A6	HBSAG_HBVC7	PISPPLRDS	0.004746	66.19	HLA-DPA10103-DPB10201	Full HBsAg
104	QPTPISPPLRDSHPQ	Q913A6	HBSAG_HBVC7	PISPPLRDS	0.005387	62.9	HLA-DPA10103-DPB10201	Full HBsAg
105	PTPISPPLRDSHPQA	Q913A6	HBSAG_HBVC7	ISPPLRDSH	0.003697	72.44	HLA-DPA10103-DPB10201	Full HBsAg
106	TPISPPLRDSHPQAM	Q913A6	HBSAG_HBVC7	LRDSHPQAM	0.003564	73.29	HLA-DPA10103-DPB10201	Full HBsAg
107	PISPPLRDSHPQAMQ	Q913A6	HBSAG_HBVC7	LRDSHPQAM	0.01156	42.15	HLA-DPA10103-DPB10201	Full HBsAg
108	ISPPLRDSHPQAMQW	Q913A6	HBSAG_HBVC7	LRDSHPQAM	0.013762	37.84	HLA-DPA10103-DPB10201	Full HBsAg
109	SPPLRDSHPQAMQWN	Q913A6	HBSAG_HBVC7	LRDSHPQAM	0.02	29.24	HLA-DPA10103-DPB10201	Full HBsAg
110	PPLRDSHPQAMQWNS	Q913A6	HBSAG_HBVC7	LRDSHPQAM	0.007284	54.78	HLA-DPA10103-DPB10201	Full HBsAg
111	PLRDSHPQAMQWNST	Q913A6	HBSAG_HBVC7	PQAMQWNST	0.002699	79.31	HLA-DPA10103-DPB10201	Full HBsAg
112	LRDSHPQAMQWNSTT	Q913A6	HBSAG_HBVC7	PQAMQWNST	0.005352	63.07	HLA-DPA10103-DPB10201	Full HBsAg
113	RDSHPQAMQWNSTTF	Q913A6	HBSAG_HBVC7	PQAMQWNST	0.008377	51	HLA-DPA10103-DPB10201	Full HBsAg
114	DSHPQAMQWNSTTFH	Q913A6	HBSAG_HBVC7	PQAMQWNST	0.012339	40.54	HLA-DPA10103-DPB10201	Full HBsAg
115	SHPQAMQWNSTTFHQ	Q913A6	HBSAG_HBVC7	PQAMQWNST	0.006615	57.46	HLA-DPA10103-DPB10201	Full HBsAg
116	HPQAMQWNSTTFHQT	Q913A6	HBSAG_HBVC7	WNSTTFHQT	0.24731	2.7	HLA-DPA10103-DPB10201	Full HBsAg
117	PQAMQWNSTTFHQTL	Q913A6	HBSAG_HBVC7	WNSTTFHQT	0.582009	0.63	HLA-DPA10103-DPB10201	Full HBsAg
118	QAMQWNSTTFHQTLQ	Q913A6	HBSAG_HBVC7	WNSTTFHQT	0.770866	0.24	HLA-DPA10103-DPB10201	Full HBsAg
119	AMQWNSTTFHQTLQD	Q913A6	HBSAG_HBVC7	WNSTTFHQT	0.852119	0.12	HLA-DPA10103-DPB10201	Full HBsAg
120	MQWNSTTFHQTLQDP	Q913A6	HBSAG_HBVC7	WNSTTFHQT	0.656204	0.46	HLA-DPA10103-DPB10201	Full HBsAg
121	QWNSTTFHQTLQDPR	Q913A6	HBSAG_HBVC7	WNSTTFHQT	0.280546	2.32	HLA-DPA10103-DPB10201	Full HBsAg
122	WNSTTFHQTLQDPRV	Q913A6	HBSAG_HBVC7	TTFHQTLQD	0.012273	40.67	HLA-DPA10103-DPB10201	Full HBsAg
123	NSTTFHQTLQDPRVR	Q913A6	HBSAG_HBVC7	FHQTLQDPR	0.017815	31.77	HLA-DPA10103-DPB10201	Full HBsAg
124	STTFHQTLQDPRVRG	Q913A6	HBSAG_HBVC7	FHQTLQDPR	0.02158	27.6	HLA-DPA10103-DPB10201	Full HBsAg
125	TTFHQTLQDPRVRGL	Q913A6	HBSAG_HBVC7	FHQTLQDPR	0.008847	49.41	HLA-DPA10103-DPB10201	Full HBsAg
126	TFHQTLQDPRVRGLY	Q913A6	HBSAG_HBVC7	QTLQDPRVR	0.00362	72.94	HLA-DPA10103-DPB10201	Full HBsAg
127	FHQTLQDPRVRGLYF	Q913A6	HBSAG_HBVC7	LQDPRVRGL	0.002672	79.5	HLA-DPA10103-DPB10201	Full HBsAg
128	HQTLQDPRVRGLYFP	Q913A6	HBSAG_HBVC7	LQDPRVRGL	0.004274	68.88	HLA-DPA10103-DPB10201	Full HBsAg
129	QTLQDPRVRGLYFPA	Q913A6	HBSAG_HBVC7	RVRGLYFPA	0.004543	67.35	HLA-DPA10103-DPB10201	Full HBsAg
130	TLQDPRVRGLYFPAG	Q913A6	HBSAG_HBVC7	VRGLYFPAG	0.024559	25.01	HLA-DPA10103-DPB10201	Full HBsAg
131	LQDPRVRGLYFPAGG	Q913A6	HBSAG_HBVC7	VRGLYFPAG	0.100322	7.11	HLA-DPA10103-DPB10201	Full HBsAg
132	QDPRVRGLYFPAGGS	Q913A6	HBSAG_HBVC7	VRGLYFPAG	0.149005	4.78	HLA-DPA10103-DPB10201	Full HBsAg
133	DPRVRGLYFPAGGSS	Q913A6	HBSAG_HBVC7	VRGLYFPAG	0.168614	4.19	HLA-DPA10103-DPB10201	Full HBsAg
134	PRVRGLYFPAGGSSS	Q913A6	HBSAG_HBVC7	VRGLYFPAG	0.079477	8.95	HLA-DPA10103-DPB10201	Full HBsAg
135	RVRGLYFPAGGSSSG	Q913A6	HBSAG_HBVC7	VRGLYFPAG	0.014632	36.36	HLA-DPA10103-DPB10201	Full HBsAg
136	VRGLYFPAGGSSSGT	Q913A6	HBSAG_HBVC7	LYFPAGGSS	0.004732	66.27	HLA-DPA10103-DPB10201	Full HBsAg
137	RGLYFPAGGSSSGTV	Q913A6	HBSAG_HBVC7	YFPAGGSSS	0.002536	80.56	HLA-DPA10103-DPB10201	Full HBsAg
138	GLYFPAGGSSSGTVN	Q913A6	HBSAG_HBVC7	YFPAGGSSS	0.000937	94.46	HLA-DPA10103-DPB10201	Full HBsAg
139	LYFPAGGSSSGTVNP	Q913A6	HBSAG_HBVC7	AGGSSSGTV	0.00068	95	HLA-DPA10103-DPB10201	Full HBsAg
140	YFPAGGSSSGTVNPV	Q913A6	HBSAG_HBVC7	SSSGTVNPV	0.000891	94.87	HLA-DPA10103-DPB10201	Full HBsAg
141	FPAGGSSSGTVNPVP	Q913A6	HBSAG_HBVC7	SSSGTVNPV	0.001741	87.28	HLA-DPA10103-DPB10201	Full HBsAg
142	PAGGSSSGTVNPVPT	Q913A6	HBSAG_HBVC7	SSSGTVNPV	0.002182	83.51	HLA-DPA10103-DPB10201	Full HBsAg
143	AGGSSSGTVNPVPTT	Q913A6	HBSAG_HBVC7	SSSGTVNPV	0.002602	80.01	HLA-DPA10103-DPB10201	Full HBsAg
144	GGSSSGTVNPVPTTA	Q913A6	HBSAG_HBVC7	SSSGTVNPV	0.001778	86.96	HLA-DPA10103-DPB10201	Full HBsAg
145	GSSSGTVNPVPTTAS	Q913A6	HBSAG_HBVC7	SGTVNPVPT	0.001597	88.54	HLA-DPA10103-DPB10201	Full HBsAg
146	SSSGTVNPVPTTASP	Q913A6	HBSAG_HBVC7	VNPVPTTAS	0.002305	82.48	HLA-DPA10103-DPB10201	Full HBsAg
147	SSGTVNPVPTTASPI	Q913A6	HBSAG_HBVC7	VNPVPTTAS	0.003677	72.57	HLA-DPA10103-DPB10201	Full HBsAg
148	SGTVNPVPTTASPIS	Q913A6	HBSAG_HBVC7	PVPTTASPI	0.004929	65.14	HLA-DPA10103-DPB10201	Full HBsAg
149	GTVNPVPTTASPISS	Q913A6	HBSAG_HBVC7	PVPTTASPI	0.005206	63.78	HLA-DPA10103-DPB10201	Full HBsAg
150	TVNPVPTTASPISSI	Q913A6	HBSAG_HBVC7	PVPTTASPI	0.005174	63.94	HLA-DPA10103-DPB10201	Full HBsAg
151	VNPVPTTASPISSIF	Q913A6	HBSAG_HBVC7	PVPTTASPI	0.003121	76.27	HLA-DPA10103-DPB10201	Full HBsAg
152	NPVPTTASPISSIFS	Q913A6	HBSAG_HBVC7	TTASPISSI	0.00269	79.37	HLA-DPA10103-DPB10201	Full HBsAg
153	PVPTTASPISSIFSR	Q913A6	HBSAG_HBVC7	TTASPISSI	0.003422	74.21	HLA-DPA10103-DPB10201	Full HBsAg
154	VPTTASPISSIFSRI	Q913A6	HBSAG_HBVC7	PISSIFSRI	0.01679	33.13	HLA-DPA10103-DPB10201	Full HBsAg
155	PTTASPISSIFSRIG	Q913A6	HBSAG_HBVC7	PISSIFSRI	0.048824	14.01	HLA-DPA10103-DPB10201	Full HBsAg
156	TTASPISSIFSRIGD	Q913A6	HBSAG_HBVC7	PISSIFSRI	0.093276	7.62	HLA-DPA10103-DPB10201	Full HBsAg
157	TASPISSIFSRIGDP	Q913A6	HBSAG_HBVC7	PISSIFSRI	0.138575	5.16	HLA-DPA10103-DPB10201	Full HBsAg
158	ASPISSIFSRIGDPA	Q913A6	HBSAG_HBVC7	PISSIFSRI	0.069603	10.12	HLA-DPA10103-DPB10201	Full HBsAg
159	SPISSIFSRIGDPAL	Q913A6	HBSAG_HBVC7	PISSIFSRI	0.018591	30.82	HLA-DPA10103-DPB10201	Full HBsAg
160	PISSIFSRIGDPALN	Q913A6	HBSAG_HBVC7	IFSRIGDPA	0.006223	59.04	HLA-DPA10103-DPB10201	Full HBsAg
161	ISSIFSRIGDPALNM	Q913A6	HBSAG_HBVC7	IFSRIGDPA	0.00931	48.02	HLA-DPA10103-DPB10201	Full HBsAg
162	SSIFSRIGDPALNME	Q913A6	HBSAG_HBVC7	RIGDPALNM	0.015492	35.02	HLA-DPA10103-DPB10201	Full HBsAg
163	SIFSRIGDPALNMEN	Q913A6	HBSAG_HBVC7	RIGDPALNM	0.021716	27.47	HLA-DPA10103-DPB10201	Full HBsAg
164	IFSRIGDPALNMENI	Q913A6	HBSAG_HBVC7	RIGDPALNM	0.023021	26.29	HLA-DPA10103-DPB10201	Full HBsAg
165	FSRIGDPALNMENIT	Q913A6	HBSAG_HBVC7	RIGDPALNM	0.012549	40.12	HLA-DPA10103-DPB10201	Full HBsAg
166	SRIGDPALNMENITS	Q913A6	HBSAG_HBVC7	RIGDPALNM	0.005314	63.26	HLA-DPA10103-DPB10201	Full HBsAg
167	RIGDPALNMENITSG	Q913A6	HBSAG_HBVC7	LNMENITSG	0.001292	91.24	HLA-DPA10103-DPB10201	Full HBsAg
168	IGDPALNMENITSGF	Q913A6	HBSAG_HBVC7	LNMENITSG	0.002053	84.58	HLA-DPA10103-DPB10201	Full HBsAg
169	GDPALNMENITSGFL	Q913A6	HBSAG_HBVC7	LNMENITSG	0.002142	83.84	HLA-DPA10103-DPB10201	Full HBsAg
170	DPALNMENITSGFLG	Q913A6	HBSAG_HBVC7	LNMENITSG	0.002755	78.91	HLA-DPA10103-DPB10201	Full HBsAg
171	PALNMENITSGFLGP	Q913A6	HBSAG_HBVC7	MENITSGFL	0.002239	83.03	HLA-DPA10103-DPB10201	Full HBsAg
172	ALNMENITSGFLGPL	Q913A6	HBSAG_HBVC7	ITSGFLGPL	0.002797	78.6	HLA-DPA10103-DPB10201	Full HBsAg
173	LNMENITSGFLGPLL	Q913A6	HBSAG_HBVC7	ITSGFLGPL	0.004541	67.36	HLA-DPA10103-DPB10201	Full HBsAg
174	NMENITSGFLGPLLV	Q913A6	HBSAG_HBVC7	ITSGFLGPL	0.007319	54.66	HLA-DPA10103-DPB10201	Full HBsAg
175	MENITSGFLGPLLVL	Q913A6	HBSAG_HBVC7	ITSGFLGPL	0.006894	56.32	HLA-DPA10103-DPB10201	Full HBsAg
176	ENITSGFLGPLLVLQ	Q913A6	HBSAG_HBVC7	FLGPLLVLQ	0.007671	53.44	HLA-DPA10103-DPB10201	Full HBsAg
177	NITSGFLGPLLVLQA	Q913A6	HBSAG_HBVC7	FLGPLLVLQ	0.013643	38.06	HLA-DPA10103-DPB10201	Full HBsAg
178	ITSGFLGPLLVLQAG	Q913A6	HBSAG_HBVC7	FLGPLLVLQ	0.024627	24.96	HLA-DPA10103-DPB10201	Full HBsAg
179	TSGFLGPLLVLQAGF	Q913A6	HBSAG_HBVC7	FLGPLLVLQ	0.022405	26.83	HLA-DPA10103-DPB10201	Full HBsAg
180	SGFLGPLLVLQAGFF	Q913A6	HBSAG_HBVC7	FLGPLLVLQ	0.01142	42.46	HLA-DPA10103-DPB10201	Full HBsAg
181	GFLGPLLVLQAGFFL	Q913A6	HBSAG_HBVC7	FLGPLLVLQ	0.003925	70.98	HLA-DPA10103-DPB10201	Full HBsAg
182	FLGPLLVLQAGFFLL	Q913A6	HBSAG_HBVC7	VLQAGFFLL	0.001829	86.52	HLA-DPA10103-DPB10201	Full HBsAg
183	LGPLLVLQAGFFLLT	Q913A6	HBSAG_HBVC7	LQAGFFLLT	0.015658	34.76	HLA-DPA10103-DPB10201	Full HBsAg
184	GPLLVLQAGFFLLTR	Q913A6	HBSAG_HBVC7	LQAGFFLLT	0.060718	11.49	HLA-DPA10103-DPB10201	Full HBsAg
185	PLLVLQAGFFLLTRI	Q913A6	HBSAG_HBVC7	LQAGFFLLT	0.058644	11.85	HLA-DPA10103-DPB10201	Full HBsAg
186	LLVLQAGFFLLTRIL	Q913A6	HBSAG_HBVC7	LQAGFFLLT	0.033381	19.47	HLA-DPA10103-DPB10201	Full HBsAg
187	LVLQAGFFLLTRILT	Q913A6	HBSAG_HBVC7	LQAGFFLLT	0.026334	23.66	HLA-DPA10103-DPB10201	Full HBsAg
188	VLQAGFFLLTRILTI	Q913A6	HBSAG_HBVC7	FLLTRILTI	0.028601	22.15	HLA-DPA10103-DPB10201	Full HBsAg
189	LQAGFFLLTRILTIP	Q913A6	HBSAG_HBVC7	FLLTRILTI	0.086898	8.19	HLA-DPA10103-DPB10201	Full HBsAg
190	QAGFFLLTRILTIPQ	Q913A6	HBSAG_HBVC7	FLLTRILTI	0.166938	4.23	HLA-DPA10103-DPB10201	Full HBsAg
191	AGFFLLTRILTIPQS	Q913A6	HBSAG_HBVC7	FLLTRILTI	0.210775	3.27	HLA-DPA10103-DPB10201	Full HBsAg
192	GFFLLTRILTIPQSL	Q913A6	HBSAG_HBVC7	FLLTRILTI	0.106309	6.74	HLA-DPA10103-DPB10201	Full HBsAg
193	FFLLTRILTIPQSLD	Q913A6	HBSAG_HBVC7	FLLTRILTI	0.024299	25.22	HLA-DPA10103-DPB10201	Full HBsAg
194	FLLTRILTIPQSLDS	Q913A6	HBSAG_HBVC7	RILTIPQSL	0.01002	46.03	HLA-DPA10103-DPB10201	Full HBsAg
195	LLTRILTIPQSLDSW	Q913A6	HBSAG_HBVC7	RILTIPQSL	0.007698	53.35	HLA-DPA10103-DPB10201	Full HBsAg
196	LTRILTIPQSLDSWW	Q913A6	HBSAG_HBVC7	RILTIPQSL	0.006062	59.7	HLA-DPA10103-DPB10201	Full HBsAg
197	TRILTIPQSLDSWWT	Q913A6	HBSAG_HBVC7	LTIPQSLDS	0.004143	69.63	HLA-DPA10103-DPB10201	Full HBsAg
198	RILTIPQSLDSWWTS	Q913A6	HBSAG_HBVC7	LTIPQSLDS	0.00166	87.99	HLA-DPA10103-DPB10201	Full HBsAg
199	ILTIPQSLDSWWTSL	Q913A6	HBSAG_HBVC7	QSLDSWWTS	0.000996	93.92	HLA-DPA10103-DPB10201	Full HBsAg
200	LTIPQSLDSWWTSLN	Q913A6	HBSAG_HBVC7	QSLDSWWTS	0.002327	82.3	HLA-DPA10103-DPB10201	Full HBsAg
201	TIPQSLDSWWTSLNF	Q913A6	HBSAG_HBVC7	LDSWWTSLN	0.003347	74.69	HLA-DPA10103-DPB10201	Full HBsAg
202	IPQSLDSWWTSLNFL	Q913A6	HBSAG_HBVC7	LDSWWTSLN	0.003987	70.58	HLA-DPA10103-DPB10201	Full HBsAg
203	PQSLDSWWTSLNFLG	Q913A6	HBSAG_HBVC7	LDSWWTSLN	0.006364	58.47	HLA-DPA10103-DPB10201	Full HBsAg
204	QSLDSWWTSLNFLGG	Q913A6	HBSAG_HBVC7	WTSLNFLGG	0.01934	29.95	HLA-DPA10103-DPB10201	Full HBsAg
205	SLDSWWTSLNFLGGT	Q913A6	HBSAG_HBVC7	WTSLNFLGG	0.07106	9.92	HLA-DPA10103-DPB10201	Full HBsAg
206	LDSWWTSLNFLGGTT	Q913A6	HBSAG_HBVC7	WTSLNFLGG	0.130132	5.5	HLA-DPA10103-DPB10201	Full HBsAg
207	DSWWTSLNFLGGTTV	Q913A6	HBSAG_HBVC7	WTSLNFLGG	0.134558	5.32	HLA-DPA10103-DPB10201	Full HBsAg
208	SWWTSLNFLGGTTVC	Q913A6	HBSAG_HBVC7	WTSLNFLGG	0.033806	19.26	HLA-DPA10103-DPB10201	Full HBsAg
209	WWTSLNFLGGTTVCL	Q913A6	HBSAG_HBVC7	WTSLNFLGG	0.004606	66.99	HLA-DPA10103-DPB10201	Full HBsAg
210	WTSLNFLGGTTVCLG	Q913A6	HBSAG_HBVC7	FLGGTTVCL	0.00158	88.68	HLA-DPA10103-DPB10201	Full HBsAg
211	TSLNFLGGTTVCLGQ	Q913A6	HBSAG_HBVC7	FLGGTTVCL	0.002374	81.91	HLA-DPA10103-DPB10201	Full HBsAg
212	SLNFLGGTTVCLGQN	Q913A6	HBSAG_HBVC7	FLGGTTVCL	0.003113	76.33	HLA-DPA10103-DPB10201	Full HBsAg
213	LNFLGGTTVCLGQNS	Q913A6	HBSAG_HBVC7	FLGGTTVCL	0.001328	90.91	HLA-DPA10103-DPB10201	Full HBsAg
214	NFLGGTTVCLGQNSQ	Q913A6	HBSAG_HBVC7	FLGGTTVCL	0.000688	95	HLA-DPA10103-DPB10201	Full HBsAg
215	FLGGTTVCLGQNSQS	Q913A6	HBSAG_HBVC7	TTVCLGQNS	0.000333	95	HLA-DPA10103-DPB10201	Full HBsAg
216	LGGTTVCLGQNSQSP	Q913A6	HBSAG_HBVC7	TTVCLGQNS	0.000546	95	HLA-DPA10103-DPB10201	Full HBsAg
217	GGTTVCLGQNSQSPI	Q913A6	HBSAG_HBVC7	TVCLGQNSQ	0.000544	95	HLA-DPA10103-DPB10201	Full HBsAg
218	GTTVCLGQNSQSPIS	Q913A6	HBSAG_HBVC7	LGQNSQSPI	0.000626	95	HLA-DPA10103-DPB10201	Full HBsAg
219	TTVCLGQNSQSPISN	Q913A6	HBSAG_HBVC7	LGQNSQSPI	0.00087	95	HLA-DPA10103-DPB10201	Full HBsAg
220	TVCLGQNSQSPISNH	Q913A6	HBSAG_HBVC7	LGQNSQSPI	0.001055	93.39	HLA-DPA10103-DPB10201	Full HBsAg
221	VCLGQNSQSPISNHS	Q913A6	HBSAG_HBVC7	LGQNSQSPI	0.00067	95	HLA-DPA10103-DPB10201	Full HBsAg
222	CLGQNSQSPISNHSP	Q913A6	HBSAG_HBVC7	SQSPISNHS	0.001105	92.93	HLA-DPA10103-DPB10201	Full HBsAg
223	LGQNSQSPISNHSPT	Q913A6	HBSAG_HBVC7	SQSPISNHS	0.001448	89.83	HLA-DPA10103-DPB10201	Full HBsAg
224	GQNSQSPISNHSPTS	Q913A6	HBSAG_HBVC7	SQSPISNHS	0.001475	89.6	HLA-DPA10103-DPB10201	Full HBsAg
225	QNSQSPISNHSPTSC	Q913A6	HBSAG_HBVC7	ISNHSPTSC	0.001973	85.26	HLA-DPA10103-DPB10201	Full HBsAg
226	NSQSPISNHSPTSCP	Q913A6	HBSAG_HBVC7	ISNHSPTSC	0.005049	64.54	HLA-DPA10103-DPB10201	Full HBsAg
227	SQSPISNHSPTSCPP	Q913A6	HBSAG_HBVC7	ISNHSPTSC	0.010776	43.98	HLA-DPA10103-DPB10201	Full HBsAg
228	QSPISNHSPTSCPPT	Q913A6	HBSAG_HBVC7	ISNHSPTSC	0.012929	39.39	HLA-DPA10103-DPB10201	Full HBsAg
229	SPISNHSPTSCPPTC	Q913A6	HBSAG_HBVC7	ISNHSPTSC	0.004481	67.7	HLA-DPA10103-DPB10201	Full HBsAg
230	PISNHSPTSCPPTCP	Q913A6	HBSAG_HBVC7	ISNHSPTSC	0.000943	94.4	HLA-DPA10103-DPB10201	Full HBsAg
231	ISNHSPTSCPPTCPG	Q913A6	HBSAG_HBVC7	HSPTSCPPT	0.000266	95	HLA-DPA10103-DPB10201	Full HBsAg
232	SNHSPTSCPPTCPGY	Q913A6	HBSAG_HBVC7	HSPTSCPPT	0.000186	95	HLA-DPA10103-DPB10201	Full HBsAg
233	NHSPTSCPPTCPGYR	Q913A6	HBSAG_HBVC7	TSCPPTCPG	0.000161	95	HLA-DPA10103-DPB10201	Full HBsAg
234	HSPTSCPPTCPGYRW	Q913A6	HBSAG_HBVC7	TSCPPTCPG	0.000125	95	HLA-DPA10103-DPB10201	Full HBsAg
235	SPTSCPPTCPGYRWM	Q913A6	HBSAG_HBVC7	TSCPPTCPG	9.9e-05	95	HLA-DPA10103-DPB10201	Full HBsAg
236	PTSCPPTCPGYRWMC	Q913A6	HBSAG_HBVC7	TSCPPTCPG	5.4e-05	95	HLA-DPA10103-DPB10201	Full HBsAg
237	TSCPPTCPGYRWMCL	Q913A6	HBSAG_HBVC7	PTCPGYRWM	3.4e-05	95	HLA-DPA10103-DPB10201	Full HBsAg
238	SCPPTCPGYRWMCLR	Q913A6	HBSAG_HBVC7	CPGYRWMCL	0.000107	95	HLA-DPA10103-DPB10201	Full HBsAg
239	CPPTCPGYRWMCLRR	Q913A6	HBSAG_HBVC7	CPGYRWMCL	0.000269	95	HLA-DPA10103-DPB10201	Full HBsAg
240	PPTCPGYRWMCLRRF	Q913A6	HBSAG_HBVC7	YRWMCLRRF	0.003885	71.24	HLA-DPA10103-DPB10201	Full HBsAg
241	PTCPGYRWMCLRRFI	Q913A6	HBSAG_HBVC7	YRWMCLRRF	0.009178	48.4	HLA-DPA10103-DPB10201	Full HBsAg
242	TCPGYRWMCLRRFII	Q913A6	HBSAG_HBVC7	YRWMCLRRF	0.012557	40.1	HLA-DPA10103-DPB10201	Full HBsAg
243	CPGYRWMCLRRFIIF	Q913A6	HBSAG_HBVC7	YRWMCLRRF	0.012525	40.17	HLA-DPA10103-DPB10201	Full HBsAg
244	PGYRWMCLRRFIIFL	Q913A6	HBSAG_HBVC7	YRWMCLRRF	0.013509	38.3	HLA-DPA10103-DPB10201	Full HBsAg
245	GYRWMCLRRFIIFLF	Q913A6	HBSAG_HBVC7	YRWMCLRRF	0.003591	73.12	HLA-DPA10103-DPB10201	Full HBsAg
246	YRWMCLRRFIIFLFI	Q913A6	HBSAG_HBVC7	RRFIIFLFI	0.003156	76.02	HLA-DPA10103-DPB10201	Full HBsAg
247	RWMCLRRFIIFLFIL	Q913A6	HBSAG_HBVC7	RRFIIFLFI	0.002838	78.31	HLA-DPA10103-DPB10201	Full HBsAg
248	WMCLRRFIIFLFILL	Q913A6	HBSAG_HBVC7	FIIFLFILL	0.006407	58.3	HLA-DPA10103-DPB10201	Full HBsAg
249	MCLRRFIIFLFILLL	Q913A6	HBSAG_HBVC7	FIIFLFILL	0.015374	35.2	HLA-DPA10103-DPB10201	Full HBsAg
250	CLRRFIIFLFILLLC	Q913A6	HBSAG_HBVC7	FIIFLFILL	0.010196	45.57	HLA-DPA10103-DPB10201	Full HBsAg
251	LRRFIIFLFILLLCL	Q913A6	HBSAG_HBVC7	FIIFLFILL	0.009266	48.15	HLA-DPA10103-DPB10201	Full HBsAg
252	RRFIIFLFILLLCLI	Q913A6	HBSAG_HBVC7	FIIFLFILL	0.00584	60.71	HLA-DPA10103-DPB10201	Full HBsAg
253	RFIIFLFILLLCLIF	Q913A6	HBSAG_HBVC7	FLFILLLCL	0.002952	77.49	HLA-DPA10103-DPB10201	Full HBsAg
254	FIIFLFILLLCLIFL	Q913A6	HBSAG_HBVC7	FLFILLLCL	0.001759	87.13	HLA-DPA10103-DPB10201	Full HBsAg
255	IIFLFILLLCLIFLL	Q913A6	HBSAG_HBVC7	FLFILLLCL	0.001098	93	HLA-DPA10103-DPB10201	Full HBsAg
256	IFLFILLLCLIFLLV	Q913A6	HBSAG_HBVC7	LLCLIFLLV	0.000951	94.33	HLA-DPA10103-DPB10201	Full HBsAg
257	FLFILLLCLIFLLVL	Q913A6	HBSAG_HBVC7	LLCLIFLLV	0.001666	87.94	HLA-DPA10103-DPB10201	Full HBsAg
258	LFILLLCLIFLLVLL	Q913A6	HBSAG_HBVC7	LLCLIFLLV	0.002137	83.88	HLA-DPA10103-DPB10201	Full HBsAg
259	FILLLCLIFLLVLLD	Q913A6	HBSAG_HBVC7	LLCLIFLLV	0.002974	77.33	HLA-DPA10103-DPB10201	Full HBsAg
260	ILLLCLIFLLVLLDY	Q913A6	HBSAG_HBVC7	LLCLIFLLV	0.001758	87.13	HLA-DPA10103-DPB10201	Full HBsAg
261	LLLCLIFLLVLLDYQ	Q913A6	HBSAG_HBVC7	LIFLLVLLD	0.000961	94.24	HLA-DPA10103-DPB10201	Full HBsAg
262	LLCLIFLLVLLDYQG	Q913A6	HBSAG_HBVC7	LIFLLVLLD	0.000836	95	HLA-DPA10103-DPB10201	Full HBsAg
263	LCLIFLLVLLDYQGM	Q913A6	HBSAG_HBVC7	LVLLDYQGM	0.001905	85.85	HLA-DPA10103-DPB10201	Full HBsAg
264	CLIFLLVLLDYQGML	Q913A6	HBSAG_HBVC7	LVLLDYQGM	0.002157	83.72	HLA-DPA10103-DPB10201	Full HBsAg
265	LIFLLVLLDYQGMLP	Q913A6	HBSAG_HBVC7	LVLLDYQGM	0.007289	54.76	HLA-DPA10103-DPB10201	Full HBsAg
266	IFLLVLLDYQGMLPV	Q913A6	HBSAG_HBVC7	LVLLDYQGM	0.00864	50.09	HLA-DPA10103-DPB10201	Full HBsAg
267	FLLVLLDYQGMLPVC	Q913A6	HBSAG_HBVC7	LDYQGMLPV	0.006279	58.82	HLA-DPA10103-DPB10201	Full HBsAg
268	LLVLLDYQGMLPVCP	Q913A6	HBSAG_HBVC7	LDYQGMLPV	0.012264	40.69	HLA-DPA10103-DPB10201	Full HBsAg
269	LVLLDYQGMLPVCPL	Q913A6	HBSAG_HBVC7	LDYQGMLPV	0.010283	45.34	HLA-DPA10103-DPB10201	Full HBsAg
270	VLLDYQGMLPVCPLI	Q913A6	HBSAG_HBVC7	LDYQGMLPV	0.006534	57.78	HLA-DPA10103-DPB10201	Full HBsAg
271	LLDYQGMLPVCPLIP	Q913A6	HBSAG_HBVC7	LDYQGMLPV	0.002156	83.72	HLA-DPA10103-DPB10201	Full HBsAg
272	LDYQGMLPVCPLIPG	Q913A6	HBSAG_HBVC7	YQGMLPVCP	0.001047	93.46	HLA-DPA10103-DPB10201	Full HBsAg
273	DYQGMLPVCPLIPGS	Q913A6	HBSAG_HBVC7	MLPVCPLIP	0.000905	94.75	HLA-DPA10103-DPB10201	Full HBsAg
274	YQGMLPVCPLIPGSS	Q913A6	HBSAG_HBVC7	MLPVCPLIP	0.001024	93.67	HLA-DPA10103-DPB10201	Full HBsAg
275	QGMLPVCPLIPGSST	Q913A6	HBSAG_HBVC7	MLPVCPLIP	0.000667	95	HLA-DPA10103-DPB10201	Full HBsAg
276	GMLPVCPLIPGSSTT	Q913A6	HBSAG_HBVC7	VCPLIPGSS	0.000469	95	HLA-DPA10103-DPB10201	Full HBsAg
277	MLPVCPLIPGSSTTS	Q913A6	HBSAG_HBVC7	VCPLIPGSS	0.000518	95	HLA-DPA10103-DPB10201	Full HBsAg
278	LPVCPLIPGSSTTST	Q913A6	HBSAG_HBVC7	VCPLIPGSS	0.000335	95	HLA-DPA10103-DPB10201	Full HBsAg
279	PVCPLIPGSSTTSTG	Q913A6	HBSAG_HBVC7	LIPGSSTTS	0.000412	95	HLA-DPA10103-DPB10201	Full HBsAg
280	VCPLIPGSSTTSTGP	Q913A6	HBSAG_HBVC7	LIPGSSTTS	0.000623	95	HLA-DPA10103-DPB10201	Full HBsAg
281	CPLIPGSSTTSTGPC	Q913A6	HBSAG_HBVC7	LIPGSSTTS	0.00037	95	HLA-DPA10103-DPB10201	Full HBsAg
282	PLIPGSSTTSTGPCR	Q913A6	HBSAG_HBVC7	SSTTSTGPC	0.000469	95	HLA-DPA10103-DPB10201	Full HBsAg
283	LIPGSSTTSTGPCRT	Q913A6	HBSAG_HBVC7	SSTTSTGPC	0.000447	95	HLA-DPA10103-DPB10201	Full HBsAg
284	IPGSSTTSTGPCRTC	Q913A6	HBSAG_HBVC7	SSTTSTGPC	0.000296	95	HLA-DPA10103-DPB10201	Full HBsAg
285	PGSSTTSTGPCRTCT	Q913A6	HBSAG_HBVC7	TTSTGPCRT	0.000314	95	HLA-DPA10103-DPB10201	Full HBsAg
286	GSSTTSTGPCRTCTT	Q913A6	HBSAG_HBVC7	TTSTGPCRT	0.000343	95	HLA-DPA10103-DPB10201	Full HBsAg
287	SSTTSTGPCRTCTTP	Q913A6	HBSAG_HBVC7	TSTGPCRTC	0.000285	95	HLA-DPA10103-DPB10201	Full HBsAg
288	STTSTGPCRTCTTPA	Q913A6	HBSAG_HBVC7	TSTGPCRTC	0.000139	95	HLA-DPA10103-DPB10201	Full HBsAg
289	TTSTGPCRTCTTPAQ	Q913A6	HBSAG_HBVC7	CRTCTTPAQ	0.000148	95	HLA-DPA10103-DPB10201	Full HBsAg
290	TSTGPCRTCTTPAQG	Q913A6	HBSAG_HBVC7	CRTCTTPAQ	0.000375	95	HLA-DPA10103-DPB10201	Full HBsAg
291	STGPCRTCTTPAQGT	Q913A6	HBSAG_HBVC7	RTCTTPAQG	0.000897	94.82	HLA-DPA10103-DPB10201	Full HBsAg
292	TGPCRTCTTPAQGTS	Q913A6	HBSAG_HBVC7	RTCTTPAQG	0.001433	89.97	HLA-DPA10103-DPB10201	Full HBsAg
293	GPCRTCTTPAQGTSM	Q913A6	HBSAG_HBVC7	RTCTTPAQG	0.001311	91.07	HLA-DPA10103-DPB10201	Full HBsAg
294	PCRTCTTPAQGTSMY	Q913A6	HBSAG_HBVC7	RTCTTPAQG	0.000646	95	HLA-DPA10103-DPB10201	Full HBsAg
295	CRTCTTPAQGTSMYP	Q913A6	HBSAG_HBVC7	TTPAQGTSM	0.000232	95	HLA-DPA10103-DPB10201	Full HBsAg
296	RTCTTPAQGTSMYPS	Q913A6	HBSAG_HBVC7	AQGTSMYPS	0.001016	93.74	HLA-DPA10103-DPB10201	Full HBsAg
297	TCTTPAQGTSMYPSC	Q913A6	HBSAG_HBVC7	AQGTSMYPS	0.001104	92.94	HLA-DPA10103-DPB10201	Full HBsAg
298	CTTPAQGTSMYPSCC	Q913A6	HBSAG_HBVC7	AQGTSMYPS	0.000724	95	HLA-DPA10103-DPB10201	Full HBsAg
299	TTPAQGTSMYPSCCC	Q913A6	HBSAG_HBVC7	AQGTSMYPS	0.000375	95	HLA-DPA10103-DPB10201	Full HBsAg
300	TPAQGTSMYPSCCCT	Q913A6	HBSAG_HBVC7	QGTSMYPSC	0.000288	95	HLA-DPA10103-DPB10201	Full HBsAg
301	PAQGTSMYPSCCCTK	Q913A6	HBSAG_HBVC7	TSMYPSCCC	0.000174	95	HLA-DPA10103-DPB10201	Full HBsAg
302	AQGTSMYPSCCCTKP	Q913A6	HBSAG_HBVC7	MYPSCCCTK	0.000285	95	HLA-DPA10103-DPB10201	Full HBsAg
303	QGTSMYPSCCCTKPS	Q913A6	HBSAG_HBVC7	MYPSCCCTK	0.000322	95	HLA-DPA10103-DPB10201	Full HBsAg
304	GTSMYPSCCCTKPSD	Q913A6	HBSAG_HBVC7	MYPSCCCTK	0.000448	95	HLA-DPA10103-DPB10201	Full HBsAg
305	TSMYPSCCCTKPSDG	Q913A6	HBSAG_HBVC7	MYPSCCCTK	0.000223	95	HLA-DPA10103-DPB10201	Full HBsAg
306	SMYPSCCCTKPSDGN	Q913A6	HBSAG_HBVC7	MYPSCCCTK	8.5e-05	95	HLA-DPA10103-DPB10201	Full HBsAg
307	MYPSCCCTKPSDGNC	Q913A6	HBSAG_HBVC7	PSCCCTKPS	3.3e-05	95	HLA-DPA10103-DPB10201	Full HBsAg
308	YPSCCCTKPSDGNCT	Q913A6	HBSAG_HBVC7	CCCTKPSDG	2.9e-05	95	HLA-DPA10103-DPB10201	Full HBsAg
309	PSCCCTKPSDGNCTC	Q913A6	HBSAG_HBVC7	CTKPSDGNC	2.1e-05	95	HLA-DPA10103-DPB10201	Full HBsAg
310	SCCCTKPSDGNCTCI	Q913A6	HBSAG_HBVC7	PSDGNCTCI	2.2e-05	95	HLA-DPA10103-DPB10201	Full HBsAg
311	CCCTKPSDGNCTCIP	Q913A6	HBSAG_HBVC7	PSDGNCTCI	4.1e-05	95	HLA-DPA10103-DPB10201	Full HBsAg
312	CCTKPSDGNCTCIPI	Q913A6	HBSAG_HBVC7	DGNCTCIPI	6.8e-05	95	HLA-DPA10103-DPB10201	Full HBsAg
313	CTKPSDGNCTCIPIP	Q913A6	HBSAG_HBVC7	DGNCTCIPI	0.000158	95	HLA-DPA10103-DPB10201	Full HBsAg
314	TKPSDGNCTCIPIPS	Q913A6	HBSAG_HBVC7	DGNCTCIPI	0.000205	95	HLA-DPA10103-DPB10201	Full HBsAg
315	KPSDGNCTCIPIPSS	Q913A6	HBSAG_HBVC7	DGNCTCIPI	0.000225	95	HLA-DPA10103-DPB10201	Full HBsAg
316	PSDGNCTCIPIPSSW	Q913A6	HBSAG_HBVC7	CTCIPIPSS	0.000158	95	HLA-DPA10103-DPB10201	Full HBsAg
317	SDGNCTCIPIPSSWA	Q913A6	HBSAG_HBVC7	CTCIPIPSS	0.000195	95	HLA-DPA10103-DPB10201	Full HBsAg
318	DGNCTCIPIPSSWAF	Q913A6	HBSAG_HBVC7	CTCIPIPSS	0.000232	95	HLA-DPA10103-DPB10201	Full HBsAg
319	GNCTCIPIPSSWAFG	Q913A6	HBSAG_HBVC7	CIPIPSSWA	0.000231	95	HLA-DPA10103-DPB10201	Full HBsAg
320	NCTCIPIPSSWAFGK	Q913A6	HBSAG_HBVC7	CIPIPSSWA	0.00053	95	HLA-DPA10103-DPB10201	Full HBsAg
321	CTCIPIPSSWAFGKF	Q913A6	HBSAG_HBVC7	PSSWAFGKF	0.001581	88.68	HLA-DPA10103-DPB10201	Full HBsAg
322	TCIPIPSSWAFGKFL	Q913A6	HBSAG_HBVC7	PSSWAFGKF	0.002572	80.26	HLA-DPA10103-DPB10201	Full HBsAg
323	CIPIPSSWAFGKFLW	Q913A6	HBSAG_HBVC7	PSSWAFGKF	0.002453	81.25	HLA-DPA10103-DPB10201	Full HBsAg
324	IPIPSSWAFGKFLWE	Q913A6	HBSAG_HBVC7	WAFGKFLWE	0.026077	23.84	HLA-DPA10103-DPB10201	Full HBsAg
325	PIPSSWAFGKFLWEW	Q913A6	HBSAG_HBVC7	WAFGKFLWE	0.054256	12.73	HLA-DPA10103-DPB10201	Full HBsAg
326	IPSSWAFGKFLWEWA	Q913A6	HBSAG_HBVC7	WAFGKFLWE	0.109974	6.52	HLA-DPA10103-DPB10201	Full HBsAg
327	PSSWAFGKFLWEWAS	Q913A6	HBSAG_HBVC7	WAFGKFLWE	0.153196	4.64	HLA-DPA10103-DPB10201	Full HBsAg
328	SSWAFGKFLWEWASA	Q913A6	HBSAG_HBVC7	WAFGKFLWE	0.045554	14.91	HLA-DPA10103-DPB10201	Full HBsAg
329	SWAFGKFLWEWASAR	Q913A6	HBSAG_HBVC7	FGKFLWEWA	0.036108	18.21	HLA-DPA10103-DPB10201	Full HBsAg
330	WAFGKFLWEWASARF	Q913A6	HBSAG_HBVC7	FLWEWASAR	0.022671	26.6	HLA-DPA10103-DPB10201	Full HBsAg
331	AFGKFLWEWASARFS	Q913A6	HBSAG_HBVC7	FLWEWASAR	0.025017	24.65	HLA-DPA10103-DPB10201	Full HBsAg
332	FGKFLWEWASARFSW	Q913A6	HBSAG_HBVC7	FLWEWASAR	0.019529	29.75	HLA-DPA10103-DPB10201	Full HBsAg
333	GKFLWEWASARFSWL	Q913A6	HBSAG_HBVC7	WASARFSWL	0.022275	26.95	HLA-DPA10103-DPB10201	Full HBsAg
334	KFLWEWASARFSWLS	Q913A6	HBSAG_HBVC7	WASARFSWL	0.065022	10.79	HLA-DPA10103-DPB10201	Full HBsAg
335	FLWEWASARFSWLSL	Q913A6	HBSAG_HBVC7	WASARFSWL	0.069815	10.09	HLA-DPA10103-DPB10201	Full HBsAg
336	LWEWASARFSWLSLL	Q913A6	HBSAG_HBVC7	WASARFSWL	0.052321	13.16	HLA-DPA10103-DPB10201	Full HBsAg
337	WEWASARFSWLSLLV	Q913A6	HBSAG_HBVC7	WASARFSWL	0.032603	19.86	HLA-DPA10103-DPB10201	Full HBsAg
338	EWASARFSWLSLLVP	Q913A6	HBSAG_HBVC7	WASARFSWL	0.02302	26.29	HLA-DPA10103-DPB10201	Full HBsAg
339	WASARFSWLSLLVPF	Q913A6	HBSAG_HBVC7	RFSWLSLLV	0.018175	31.32	HLA-DPA10103-DPB10201	Full HBsAg
340	ASARFSWLSLLVPFV	Q913A6	HBSAG_HBVC7	RFSWLSLLV	0.020332	28.89	HLA-DPA10103-DPB10201	Full HBsAg
341	SARFSWLSLLVPFVQ	Q913A6	HBSAG_HBVC7	FSWLSLLVP	0.019452	29.83	HLA-DPA10103-DPB10201	Full HBsAg
342	ARFSWLSLLVPFVQW	Q913A6	HBSAG_HBVC7	FSWLSLLVP	0.007972	52.4	HLA-DPA10103-DPB10201	Full HBsAg
343	RFSWLSLLVPFVQWF	Q913A6	HBSAG_HBVC7	WLSLLVPFV	0.004056	70.14	HLA-DPA10103-DPB10201	Full HBsAg
344	FSWLSLLVPFVQWFV	Q913A6	HBSAG_HBVC7	WLSLLVPFV	0.001839	86.43	HLA-DPA10103-DPB10201	Full HBsAg
345	SWLSLLVPFVQWFVG	Q913A6	HBSAG_HBVC7	LVPFVQWFV	0.001377	90.47	HLA-DPA10103-DPB10201	Full HBsAg
346	WLSLLVPFVQWFVGL	Q913A6	HBSAG_HBVC7	LVPFVQWFV	0.001038	93.54	HLA-DPA10103-DPB10201	Full HBsAg
347	LSLLVPFVQWFVGLS	Q913A6	HBSAG_HBVC7	FVQWFVGLS	0.003094	76.47	HLA-DPA10103-DPB10201	Full HBsAg
348	SLLVPFVQWFVGLSP	Q913A6	HBSAG_HBVC7	FVQWFVGLS	0.011851	41.54	HLA-DPA10103-DPB10201	Full HBsAg
349	LLVPFVQWFVGLSPT	Q913A6	HBSAG_HBVC7	FVQWFVGLS	0.017781	31.81	HLA-DPA10103-DPB10201	Full HBsAg
350	LVPFVQWFVGLSPTV	Q913A6	HBSAG_HBVC7	FVQWFVGLS	0.017483	32.19	HLA-DPA10103-DPB10201	Full HBsAg
351	VPFVQWFVGLSPTVW	Q913A6	HBSAG_HBVC7	FVQWFVGLS	0.013354	38.59	HLA-DPA10103-DPB10201	Full HBsAg
352	PFVQWFVGLSPTVWL	Q913A6	HBSAG_HBVC7	FVQWFVGLS	0.003768	71.99	HLA-DPA10103-DPB10201	Full HBsAg
353	FVQWFVGLSPTVWLS	Q913A6	HBSAG_HBVC7	FVGLSPTVW	0.001512	89.28	HLA-DPA10103-DPB10201	Full HBsAg
354	VQWFVGLSPTVWLSV	Q913A6	HBSAG_HBVC7	LSPTVWLSV	0.034051	19.14	HLA-DPA10103-DPB10201	Full HBsAg
355	QWFVGLSPTVWLSVI	Q913A6	HBSAG_HBVC7	LSPTVWLSV	0.096215	7.39	HLA-DPA10103-DPB10201	Full HBsAg
356	WFVGLSPTVWLSVIW	Q913A6	HBSAG_HBVC7	LSPTVWLSV	0.103822	6.88	HLA-DPA10103-DPB10201	Full HBsAg
357	FVGLSPTVWLSVIWM	Q913A6	HBSAG_HBVC7	LSPTVWLSV	0.091314	7.79	HLA-DPA10103-DPB10201	Full HBsAg
358	VGLSPTVWLSVIWMM	Q913A6	HBSAG_HBVC7	LSPTVWLSV	0.054424	12.7	HLA-DPA10103-DPB10201	Full HBsAg
359	GLSPTVWLSVIWMMW	Q913A6	HBSAG_HBVC7	LSPTVWLSV	0.011988	41.26	HLA-DPA10103-DPB10201	Full HBsAg
360	LSPTVWLSVIWMMWY	Q913A6	HBSAG_HBVC7	WLSVIWMMW	0.00224	83.03	HLA-DPA10103-DPB10201	Full HBsAg
361	SPTVWLSVIWMMWYW	Q913A6	HBSAG_HBVC7	WLSVIWMMW	0.002003	85	HLA-DPA10103-DPB10201	Full HBsAg
362	PTVWLSVIWMMWYWG	Q913A6	HBSAG_HBVC7	WLSVIWMMW	0.002138	83.88	HLA-DPA10103-DPB10201	Full HBsAg
363	TVWLSVIWMMWYWGP	Q913A6	HBSAG_HBVC7	WLSVIWMMW	0.001502	89.36	HLA-DPA10103-DPB10201	Full HBsAg
364	VWLSVIWMMWYWGPS	Q913A6	HBSAG_HBVC7	WMMWYWGPS	0.002398	81.71	HLA-DPA10103-DPB10201	Full HBsAg
365	WLSVIWMMWYWGPSL	Q913A6	HBSAG_HBVC7	WMMWYWGPS	0.00561	61.82	HLA-DPA10103-DPB10201	Full HBsAg
366	LSVIWMMWYWGPSLY	Q913A6	HBSAG_HBVC7	WMMWYWGPS	0.009658	47	HLA-DPA10103-DPB10201	Full HBsAg
367	SVIWMMWYWGPSLYS	Q913A6	HBSAG_HBVC7	WMMWYWGPS	0.013502	38.32	HLA-DPA10103-DPB10201	Full HBsAg
368	VIWMMWYWGPSLYSI	Q913A6	HBSAG_HBVC7	YWGPSLYSI	0.01233	40.56	HLA-DPA10103-DPB10201	Full HBsAg
369	IWMMWYWGPSLYSIL	Q913A6	HBSAG_HBVC7	YWGPSLYSI	0.015367	35.21	HLA-DPA10103-DPB10201	Full HBsAg
370	WMMWYWGPSLYSILS	Q913A6	HBSAG_HBVC7	YWGPSLYSI	0.025171	24.53	HLA-DPA10103-DPB10201	Full HBsAg
371	MMWYWGPSLYSILSP	Q913A6	HBSAG_HBVC7	YWGPSLYSI	0.044224	15.31	HLA-DPA10103-DPB10201	Full HBsAg
372	MWYWGPSLYSILSPF	Q913A6	HBSAG_HBVC7	WGPSLYSIL	0.033457	19.43	HLA-DPA10103-DPB10201	Full HBsAg
373	WYWGPSLYSILSPFL	Q913A6	HBSAG_HBVC7	WGPSLYSIL	0.01296	39.33	HLA-DPA10103-DPB10201	Full HBsAg
374	YWGPSLYSILSPFLP	Q913A6	HBSAG_HBVC7	LYSILSPFL	0.008669	49.99	HLA-DPA10103-DPB10201	Full HBsAg
375	WGPSLYSILSPFLPL	Q913A6	HBSAG_HBVC7	SILSPFLPL	0.012049	41.13	HLA-DPA10103-DPB10201	Full HBsAg
376	GPSLYSILSPFLPLL	Q913A6	HBSAG_HBVC7	SILSPFLPL	0.017604	32.03	HLA-DPA10103-DPB10201	Full HBsAg
377	PSLYSILSPFLPLLP	Q913A6	HBSAG_HBVC7	SILSPFLPL	0.036018	18.25	HLA-DPA10103-DPB10201	Full HBsAg
378	SLYSILSPFLPLLPI	Q913A6	HBSAG_HBVC7	SILSPFLPL	0.03398	19.18	HLA-DPA10103-DPB10201	Full HBsAg
379	LYSILSPFLPLLPIF	Q913A6	HBSAG_HBVC7	SILSPFLPL	0.016126	34.02	HLA-DPA10103-DPB10201	Full HBsAg
380	YSILSPFLPLLPIFF	Q913A6	HBSAG_HBVC7	SILSPFLPL	0.009087	48.67	HLA-DPA10103-DPB10201	Full HBsAg
381	SILSPFLPLLPIFFC	Q913A6	HBSAG_HBVC7	ILSPFLPLL	0.003536	73.47	HLA-DPA10103-DPB10201	Full HBsAg
382	ILSPFLPLLPIFFCL	Q913A6	HBSAG_HBVC7	FLPLLPIFF	0.001288	91.28	HLA-DPA10103-DPB10201	Full HBsAg
383	LSPFLPLLPIFFCLW	Q913A6	HBSAG_HBVC7	FLPLLPIFF	0.001064	93.31	HLA-DPA10103-DPB10201	Full HBsAg
384	SPFLPLLPIFFCLWV	Q913A6	HBSAG_HBVC7	FLPLLPIFF	0.000964	94.21	HLA-DPA10103-DPB10201	Full HBsAg
385	PFLPLLPIFFCLWVY	Q913A6	HBSAG_HBVC7	LLPIFFCLW	0.000694	95	HLA-DPA10103-DPB10201	Full HBsAg
386	FLPLLPIFFCLWVYI	Q913A6	HBSAG_HBVC7	IFFCLWVYI	0.00123	91.8	HLA-DPA10103-DPB10201	Full HBsAg
12	MGTNLSVPNPLGFFP	Q91C35	HBSAG_HBVA6	LSVPNPLGF	0.004954	65	HLA-DPA10103-DPB10201	Full HBsAg
13	GTNLSVPNPLGFFPD	Q91C35	HBSAG_HBVA6	LSVPNPLGF	0.007351	54.55	HLA-DPA10103-DPB10201	Full HBsAg
14	TNLSVPNPLGFFPDH	Q91C35	HBSAG_HBVA6	LSVPNPLGF	0.004334	68.54	HLA-DPA10103-DPB10201	Full HBsAg
15	NLSVPNPLGFFPDHQ	Q91C35	HBSAG_HBVA6	PNPLGFFPD	0.002771	78.79	HLA-DPA10103-DPB10201	Full HBsAg
16	LSVPNPLGFFPDHQL	Q91C35	HBSAG_HBVA6	LGFFPDHQL	0.004911	65.25	HLA-DPA10103-DPB10201	Full HBsAg
17	SVPNPLGFFPDHQLD	Q91C35	HBSAG_HBVA6	LGFFPDHQL	0.015742	34.63	HLA-DPA10103-DPB10201	Full HBsAg
18	VPNPLGFFPDHQLDP	Q91C35	HBSAG_HBVA6	LGFFPDHQL	0.033211	19.56	HLA-DPA10103-DPB10201	Full HBsAg
19	PNPLGFFPDHQLDPA	Q91C35	HBSAG_HBVA6	LGFFPDHQL	0.043904	15.41	HLA-DPA10103-DPB10201	Full HBsAg
20	NPLGFFPDHQLDPAF	Q91C35	HBSAG_HBVA6	LGFFPDHQL	0.018386	31.07	HLA-DPA10103-DPB10201	Full HBsAg
21	PLGFFPDHQLDPAFG	Q91C35	HBSAG_HBVA6	LGFFPDHQL	0.006614	57.46	HLA-DPA10103-DPB10201	Full HBsAg
22	LGFFPDHQLDPAFGA	Q91C35	HBSAG_HBVA6	FPDHQLDPA	0.002662	79.58	HLA-DPA10103-DPB10201	Full HBsAg
23	GFFPDHQLDPAFGAN	Q91C35	HBSAG_HBVA6	FPDHQLDPA	0.002056	84.56	HLA-DPA10103-DPB10201	Full HBsAg
24	FFPDHQLDPAFGANS	Q91C35	HBSAG_HBVA6	QLDPAFGAN	0.002531	80.6	HLA-DPA10103-DPB10201	Full HBsAg
25	FPDHQLDPAFGANST	Q91C35	HBSAG_HBVA6	QLDPAFGAN	0.003366	74.56	HLA-DPA10103-DPB10201	Full HBsAg
26	PDHQLDPAFGANSTN	Q91C35	HBSAG_HBVA6	QLDPAFGAN	0.004133	69.69	HLA-DPA10103-DPB10201	Full HBsAg
27	DHQLDPAFGANSTNP	Q91C35	HBSAG_HBVA6	LDPAFGANS	0.00292	77.72	HLA-DPA10103-DPB10201	Full HBsAg
28	HQLDPAFGANSTNPD	Q91C35	HBSAG_HBVA6	FGANSTNPD	0.004314	68.65	HLA-DPA10103-DPB10201	Full HBsAg
29	QLDPAFGANSTNPDW	Q91C35	HBSAG_HBVA6	FGANSTNPD	0.0057	61.39	HLA-DPA10103-DPB10201	Full HBsAg
30	LDPAFGANSTNPDWD	Q91C35	HBSAG_HBVA6	FGANSTNPD	0.009944	46.23	HLA-DPA10103-DPB10201	Full HBsAg
31	DPAFGANSTNPDWDF	Q91C35	HBSAG_HBVA6	FGANSTNPD	0.010281	45.34	HLA-DPA10103-DPB10201	Full HBsAg
32	PAFGANSTNPDWDFN	Q91C35	HBSAG_HBVA6	FGANSTNPD	0.004196	69.33	HLA-DPA10103-DPB10201	Full HBsAg
33	AFGANSTNPDWDFNP	Q91C35	HBSAG_HBVA6	FGANSTNPD	0.001683	87.79	HLA-DPA10103-DPB10201	Full HBsAg
34	FGANSTNPDWDFNPI	Q91C35	HBSAG_HBVA6	STNPDWDFN	0.001069	93.26	HLA-DPA10103-DPB10201	Full HBsAg
35	GANSTNPDWDFNPIK	Q91C35	HBSAG_HBVA6	NPDWDFNPI	0.001467	89.67	HLA-DPA10103-DPB10201	Full HBsAg
36	ANSTNPDWDFNPIKD	Q91C35	HBSAG_HBVA6	NPDWDFNPI	0.001898	85.91	HLA-DPA10103-DPB10201	Full HBsAg
37	NSTNPDWDFNPIKDH	Q91C35	HBSAG_HBVA6	WDFNPIKDH	0.003873	71.31	HLA-DPA10103-DPB10201	Full HBsAg
38	STNPDWDFNPIKDHW	Q91C35	HBSAG_HBVA6	WDFNPIKDH	0.005626	61.75	HLA-DPA10103-DPB10201	Full HBsAg
39	TNPDWDFNPIKDHWP	Q91C35	HBSAG_HBVA6	WDFNPIKDH	0.01283	39.58	HLA-DPA10103-DPB10201	Full HBsAg
40	NPDWDFNPIKDHWPQ	Q91C35	HBSAG_HBVA6	WDFNPIKDH	0.020333	28.89	HLA-DPA10103-DPB10201	Full HBsAg
41	PDWDFNPIKDHWPQA	Q91C35	HBSAG_HBVA6	WDFNPIKDH	0.0084	50.92	HLA-DPA10103-DPB10201	Full HBsAg
42	DWDFNPIKDHWPQAN	Q91C35	HBSAG_HBVA6	IKDHWPQAN	0.013567	38.2	HLA-DPA10103-DPB10201	Full HBsAg
43	WDFNPIKDHWPQANQ	Q91C35	HBSAG_HBVA6	IKDHWPQAN	0.032591	19.86	HLA-DPA10103-DPB10201	Full HBsAg
44	DFNPIKDHWPQANQV	Q91C35	HBSAG_HBVA6	IKDHWPQAN	0.049118	13.94	HLA-DPA10103-DPB10201	Full HBsAg
45	FNPIKDHWPQANQVG	Q91C35	HBSAG_HBVA6	IKDHWPQAN	0.059681	11.67	HLA-DPA10103-DPB10201	Full HBsAg
46	NPIKDHWPQANQVGV	Q91C35	HBSAG_HBVA6	IKDHWPQAN	0.035995	18.26	HLA-DPA10103-DPB10201	Full HBsAg
47	PIKDHWPQANQVGVG	Q91C35	HBSAG_HBVA6	DHWPQANQV	0.016814	33.1	HLA-DPA10103-DPB10201	Full HBsAg
48	IKDHWPQANQVGVGA	Q91C35	HBSAG_HBVA6	DHWPQANQV	0.005116	64.22	HLA-DPA10103-DPB10201	Full HBsAg
49	KDHWPQANQVGVGAF	Q91C35	HBSAG_HBVA6	DHWPQANQV	0.002377	81.88	HLA-DPA10103-DPB10201	Full HBsAg
50	DHWPQANQVGVGAFG	Q91C35	HBSAG_HBVA6	QANQVGVGA	0.001424	90.05	HLA-DPA10103-DPB10201	Full HBsAg
51	HWPQANQVGVGAFGP	Q91C35	HBSAG_HBVA6	QANQVGVGA	0.001439	89.91	HLA-DPA10103-DPB10201	Full HBsAg
52	WPQANQVGVGAFGPG	Q91C35	HBSAG_HBVA6	VGVGAFGPG	0.002755	78.91	HLA-DPA10103-DPB10201	Full HBsAg
53	PQANQVGVGAFGPGH	Q91C35	HBSAG_HBVA6	VGVGAFGPG	0.006023	59.85	HLA-DPA10103-DPB10201	Full HBsAg
54	QANQVGVGAFGPGHS	Q91C35	HBSAG_HBVA6	VGVGAFGPG	0.009655	47.01	HLA-DPA10103-DPB10201	Full HBsAg
55	ANQVGVGAFGPGHSP	Q91C35	HBSAG_HBVA6	VGVGAFGPG	0.015117	35.59	HLA-DPA10103-DPB10201	Full HBsAg
56	NQVGVGAFGPGHSPP	Q91C35	HBSAG_HBVA6	VGVGAFGPG	0.007966	52.42	HLA-DPA10103-DPB10201	Full HBsAg
57	QVGVGAFGPGHSPPH	Q91C35	HBSAG_HBVA6	VGAFGPGHS	0.003921	71.01	HLA-DPA10103-DPB10201	Full HBsAg
58	VGVGAFGPGHSPPHG	Q91C35	HBSAG_HBVA6	VGAFGPGHS	0.001616	88.37	HLA-DPA10103-DPB10201	Full HBsAg
59	GVGAFGPGHSPPHGG	Q91C35	HBSAG_HBVA6	FGPGHSPPH	0.001169	92.36	HLA-DPA10103-DPB10201	Full HBsAg
60	VGAFGPGHSPPHGGV	Q91C35	HBSAG_HBVA6	FGPGHSPPH	0.001215	91.94	HLA-DPA10103-DPB10201	Full HBsAg
61	GAFGPGHSPPHGGVL	Q91C35	HBSAG_HBVA6	FGPGHSPPH	0.000982	94.05	HLA-DPA10103-DPB10201	Full HBsAg
62	AFGPGHSPPHGGVLG	Q91C35	HBSAG_HBVA6	HSPPHGGVL	0.000702	95	HLA-DPA10103-DPB10201	Full HBsAg
63	FGPGHSPPHGGVLGW	Q91C35	HBSAG_HBVA6	HSPPHGGVL	0.000546	95	HLA-DPA10103-DPB10201	Full HBsAg
64	GPGHSPPHGGVLGWS	Q91C35	HBSAG_HBVA6	HSPPHGGVL	0.00063	95	HLA-DPA10103-DPB10201	Full HBsAg
65	PGHSPPHGGVLGWSP	Q91C35	HBSAG_HBVA6	PHGGVLGWS	0.000637	95	HLA-DPA10103-DPB10201	Full HBsAg
66	GHSPPHGGVLGWSPQ	Q91C35	HBSAG_HBVA6	PHGGVLGWS	0.00066	95	HLA-DPA10103-DPB10201	Full HBsAg
67	HSPPHGGVLGWSPQA	Q91C35	HBSAG_HBVA6	PHGGVLGWS	0.000873	95	HLA-DPA10103-DPB10201	Full HBsAg
68	SPPHGGVLGWSPQAQ	Q91C35	HBSAG_HBVA6	VLGWSPQAQ	0.003239	75.42	HLA-DPA10103-DPB10201	Full HBsAg
69	PPHGGVLGWSPQAQG	Q91C35	HBSAG_HBVA6	VLGWSPQAQ	0.010435	44.94	HLA-DPA10103-DPB10201	Full HBsAg
70	PHGGVLGWSPQAQGI	Q91C35	HBSAG_HBVA6	VLGWSPQAQ	0.01406	37.31	HLA-DPA10103-DPB10201	Full HBsAg
71	HGGVLGWSPQAQGIL	Q91C35	HBSAG_HBVA6	VLGWSPQAQ	0.013074	39.11	HLA-DPA10103-DPB10201	Full HBsAg
72	GGVLGWSPQAQGILT	Q91C35	HBSAG_HBVA6	VLGWSPQAQ	0.005886	60.49	HLA-DPA10103-DPB10201	Full HBsAg
73	GVLGWSPQAQGILTT	Q91C35	HBSAG_HBVA6	WSPQAQGIL	0.002363	82	HLA-DPA10103-DPB10201	Full HBsAg
74	VLGWSPQAQGILTTV	Q91C35	HBSAG_HBVA6	WSPQAQGIL	0.001894	85.95	HLA-DPA10103-DPB10201	Full HBsAg
75	LGWSPQAQGILTTVP	Q91C35	HBSAG_HBVA6	PQAQGILTT	0.001484	89.52	HLA-DPA10103-DPB10201	Full HBsAg
76	GWSPQAQGILTTVPT	Q91C35	HBSAG_HBVA6	PQAQGILTT	0.001449	89.83	HLA-DPA10103-DPB10201	Full HBsAg
77	WSPQAQGILTTVPTV	Q91C35	HBSAG_HBVA6	QAQGILTTV	0.001288	91.28	HLA-DPA10103-DPB10201	Full HBsAg
78	SPQAQGILTTVPTVP	Q91C35	HBSAG_HBVA6	QGILTTVPT	0.002279	82.7	HLA-DPA10103-DPB10201	Full HBsAg
79	PQAQGILTTVPTVPP	Q91C35	HBSAG_HBVA6	QGILTTVPT	0.004187	69.38	HLA-DPA10103-DPB10201	Full HBsAg
80	QAQGILTTVPTVPPT	Q91C35	HBSAG_HBVA6	ILTTVPTVP	0.003671	72.61	HLA-DPA10103-DPB10201	Full HBsAg
81	AQGILTTVPTVPPTA	Q91C35	HBSAG_HBVA6	ILTTVPTVP	0.003957	70.78	HLA-DPA10103-DPB10201	Full HBsAg
82	QGILTTVPTVPPTAS	Q91C35	HBSAG_HBVA6	LTTVPTVPP	0.002861	78.14	HLA-DPA10103-DPB10201	Full HBsAg
83	GILTTVPTVPPTAST	Q91C35	HBSAG_HBVA6	LTTVPTVPP	0.001211	91.97	HLA-DPA10103-DPB10201	Full HBsAg
84	ILTTVPTVPPTASTN	Q91C35	HBSAG_HBVA6	TVPTVPPTA	0.001162	92.42	HLA-DPA10103-DPB10201	Full HBsAg
85	LTTVPTVPPTASTNR	Q91C35	HBSAG_HBVA6	TVPPTASTN	0.001102	92.96	HLA-DPA10103-DPB10201	Full HBsAg
86	TTVPTVPPTASTNRQ	Q91C35	HBSAG_HBVA6	TVPPTASTN	0.001285	91.3	HLA-DPA10103-DPB10201	Full HBsAg
87	TVPTVPPTASTNRQS	Q91C35	HBSAG_HBVA6	TVPPTASTN	0.00143	89.99	HLA-DPA10103-DPB10201	Full HBsAg
88	VPTVPPTASTNRQSG	Q91C35	HBSAG_HBVA6	TVPPTASTN	0.001261	91.52	HLA-DPA10103-DPB10201	Full HBsAg
89	PTVPPTASTNRQSGR	Q91C35	HBSAG_HBVA6	TASTNRQSG	0.002081	84.35	HLA-DPA10103-DPB10201	Full HBsAg
90	TVPPTASTNRQSGRQ	Q91C35	HBSAG_HBVA6	TASTNRQSG	0.003428	74.17	HLA-DPA10103-DPB10201	Full HBsAg
91	VPPTASTNRQSGRQP	Q91C35	HBSAG_HBVA6	TASTNRQSG	0.003797	71.8	HLA-DPA10103-DPB10201	Full HBsAg
92	PPTASTNRQSGRQPT	Q91C35	HBSAG_HBVA6	TASTNRQSG	0.002172	83.59	HLA-DPA10103-DPB10201	Full HBsAg
93	PTASTNRQSGRQPTP	Q91C35	HBSAG_HBVA6	TASTNRQSG	0.000922	94.59	HLA-DPA10103-DPB10201	Full HBsAg
94	TASTNRQSGRQPTPI	Q91C35	HBSAG_HBVA6	NRQSGRQPT	0.000767	95	HLA-DPA10103-DPB10201	Full HBsAg
95	ASTNRQSGRQPTPIS	Q91C35	HBSAG_HBVA6	QSGRQPTPI	0.001148	92.55	HLA-DPA10103-DPB10201	Full HBsAg
96	STNRQSGRQPTPISP	Q91C35	HBSAG_HBVA6	QSGRQPTPI	0.001837	86.45	HLA-DPA10103-DPB10201	Full HBsAg
97	TNRQSGRQPTPISPP	Q91C35	HBSAG_HBVA6	QSGRQPTPI	0.002892	77.92	HLA-DPA10103-DPB10201	Full HBsAg
98	NRQSGRQPTPISPPL	Q91C35	HBSAG_HBVA6	QSGRQPTPI	0.001597	88.54	HLA-DPA10103-DPB10201	Full HBsAg
99	RQSGRQPTPISPPLR	Q91C35	HBSAG_HBVA6	RQPTPISPP	0.001442	89.89	HLA-DPA10103-DPB10201	Full HBsAg
100	QSGRQPTPISPPLRD	Q91C35	HBSAG_HBVA6	RQPTPISPP	0.002159	83.7	HLA-DPA10103-DPB10201	Full HBsAg
101	SGRQPTPISPPLRDS	Q91C35	HBSAG_HBVA6	PTPISPPLR	0.002172	83.59	HLA-DPA10103-DPB10201	Full HBsAg
102	GRQPTPISPPLRDSH	Q91C35	HBSAG_HBVA6	PISPPLRDS	0.003435	74.12	HLA-DPA10103-DPB10201	Full HBsAg
103	RQPTPISPPLRDSHP	Q91C35	HBSAG_HBVA6	PISPPLRDS	0.004663	66.66	HLA-DPA10103-DPB10201	Full HBsAg
104	QPTPISPPLRDSHPQ	Q91C35	HBSAG_HBVA6	PISPPLRDS	0.005387	62.9	HLA-DPA10103-DPB10201	Full HBsAg
105	PTPISPPLRDSHPQA	Q91C35	HBSAG_HBVA6	ISPPLRDSH	0.003697	72.44	HLA-DPA10103-DPB10201	Full HBsAg
106	TPISPPLRDSHPQAM	Q91C35	HBSAG_HBVA6	LRDSHPQAM	0.003564	73.29	HLA-DPA10103-DPB10201	Full HBsAg
107	PISPPLRDSHPQAMQ	Q91C35	HBSAG_HBVA6	LRDSHPQAM	0.01156	42.15	HLA-DPA10103-DPB10201	Full HBsAg
108	ISPPLRDSHPQAMQW	Q91C35	HBSAG_HBVA6	LRDSHPQAM	0.013762	37.84	HLA-DPA10103-DPB10201	Full HBsAg
109	SPPLRDSHPQAMQWN	Q91C35	HBSAG_HBVA6	LRDSHPQAM	0.02	29.24	HLA-DPA10103-DPB10201	Full HBsAg
110	PPLRDSHPQAMQWNS	Q91C35	HBSAG_HBVA6	LRDSHPQAM	0.007284	54.78	HLA-DPA10103-DPB10201	Full HBsAg
111	PLRDSHPQAMQWNST	Q91C35	HBSAG_HBVA6	PQAMQWNST	0.002699	79.31	HLA-DPA10103-DPB10201	Full HBsAg
112	LRDSHPQAMQWNSTA	Q91C35	HBSAG_HBVA6	PQAMQWNST	0.006077	59.64	HLA-DPA10103-DPB10201	Full HBsAg
113	RDSHPQAMQWNSTAL	Q91C35	HBSAG_HBVA6	PQAMQWNST	0.008278	51.34	HLA-DPA10103-DPB10201	Full HBsAg
114	DSHPQAMQWNSTALH	Q91C35	HBSAG_HBVA6	PQAMQWNST	0.013009	39.23	HLA-DPA10103-DPB10201	Full HBsAg
115	SHPQAMQWNSTALHQ	Q91C35	HBSAG_HBVA6	MQWNSTALH	0.009044	48.79	HLA-DPA10103-DPB10201	Full HBsAg
116	HPQAMQWNSTALHQA	Q91C35	HBSAG_HBVA6	WNSTALHQA	0.022251	26.97	HLA-DPA10103-DPB10201	Full HBsAg
117	PQAMQWNSTALHQAL	Q91C35	HBSAG_HBVA6	WNSTALHQA	0.051526	13.35	HLA-DPA10103-DPB10201	Full HBsAg
118	QAMQWNSTALHQALQ	Q91C35	HBSAG_HBVA6	WNSTALHQA	0.111894	6.41	HLA-DPA10103-DPB10201	Full HBsAg
119	AMQWNSTALHQALQD	Q91C35	HBSAG_HBVA6	WNSTALHQA	0.169672	4.16	HLA-DPA10103-DPB10201	Full HBsAg
120	MQWNSTALHQALQDP	Q91C35	HBSAG_HBVA6	WNSTALHQA	0.063903	10.95	HLA-DPA10103-DPB10201	Full HBsAg
121	QWNSTALHQALQDPR	Q91C35	HBSAG_HBVA6	WNSTALHQA	0.017194	32.58	HLA-DPA10103-DPB10201	Full HBsAg
122	WNSTALHQALQDPRV	Q91C35	HBSAG_HBVA6	TALHQALQD	0.007849	52.83	HLA-DPA10103-DPB10201	Full HBsAg
123	NSTALHQALQDPRVR	Q91C35	HBSAG_HBVA6	TALHQALQD	0.007063	55.64	HLA-DPA10103-DPB10201	Full HBsAg
124	STALHQALQDPRVRG	Q91C35	HBSAG_HBVA6	LHQALQDPR	0.00649	57.96	HLA-DPA10103-DPB10201	Full HBsAg
125	TALHQALQDPRVRGL	Q91C35	HBSAG_HBVA6	LHQALQDPR	0.003256	75.3	HLA-DPA10103-DPB10201	Full HBsAg
126	ALHQALQDPRVRGLY	Q91C35	HBSAG_HBVA6	QALQDPRVR	0.002797	78.6	HLA-DPA10103-DPB10201	Full HBsAg
127	LHQALQDPRVRGLYF	Q91C35	HBSAG_HBVA6	LQDPRVRGL	0.002568	80.29	HLA-DPA10103-DPB10201	Full HBsAg
128	HQALQDPRVRGLYFP	Q91C35	HBSAG_HBVA6	LQDPRVRGL	0.004184	69.39	HLA-DPA10103-DPB10201	Full HBsAg
129	QALQDPRVRGLYFPA	Q91C35	HBSAG_HBVA6	RVRGLYFPA	0.004513	67.52	HLA-DPA10103-DPB10201	Full HBsAg
130	ALQDPRVRGLYFPAG	Q91C35	HBSAG_HBVA6	VRGLYFPAG	0.024558	25.01	HLA-DPA10103-DPB10201	Full HBsAg
131	LQDPRVRGLYFPAGG	Q91C35	HBSAG_HBVA6	VRGLYFPAG	0.100322	7.11	HLA-DPA10103-DPB10201	Full HBsAg
132	QDPRVRGLYFPAGGS	Q91C35	HBSAG_HBVA6	VRGLYFPAG	0.149005	4.78	HLA-DPA10103-DPB10201	Full HBsAg
133	DPRVRGLYFPAGGSS	Q91C35	HBSAG_HBVA6	VRGLYFPAG	0.168614	4.19	HLA-DPA10103-DPB10201	Full HBsAg
134	PRVRGLYFPAGGSSS	Q91C35	HBSAG_HBVA6	VRGLYFPAG	0.079477	8.95	HLA-DPA10103-DPB10201	Full HBsAg
135	RVRGLYFPAGGSSSG	Q91C35	HBSAG_HBVA6	VRGLYFPAG	0.014632	36.36	HLA-DPA10103-DPB10201	Full HBsAg
136	VRGLYFPAGGSSSGT	Q91C35	HBSAG_HBVA6	LYFPAGGSS	0.004732	66.27	HLA-DPA10103-DPB10201	Full HBsAg
137	RGLYFPAGGSSSGTL	Q91C35	HBSAG_HBVA6	YFPAGGSSS	0.002122	84.01	HLA-DPA10103-DPB10201	Full HBsAg
138	GLYFPAGGSSSGTLN	Q91C35	HBSAG_HBVA6	YFPAGGSSS	0.000751	95	HLA-DPA10103-DPB10201	Full HBsAg
139	LYFPAGGSSSGTLNP	Q91C35	HBSAG_HBVA6	AGGSSSGTL	0.000487	95	HLA-DPA10103-DPB10201	Full HBsAg
140	YFPAGGSSSGTLNPV	Q91C35	HBSAG_HBVA6	SSSGTLNPV	0.000642	95	HLA-DPA10103-DPB10201	Full HBsAg
141	FPAGGSSSGTLNPVP	Q91C35	HBSAG_HBVA6	SSSGTLNPV	0.00181	86.68	HLA-DPA10103-DPB10201	Full HBsAg
142	PAGGSSSGTLNPVPN	Q91C35	HBSAG_HBVA6	SSSGTLNPV	0.003424	74.19	HLA-DPA10103-DPB10201	Full HBsAg
143	AGGSSSGTLNPVPNT	Q91C35	HBSAG_HBVA6	SSSGTLNPV	0.004145	69.62	HLA-DPA10103-DPB10201	Full HBsAg
144	GGSSSGTLNPVPNTA	Q91C35	HBSAG_HBVA6	SSSGTLNPV	0.001901	85.89	HLA-DPA10103-DPB10201	Full HBsAg
145	GSSSGTLNPVPNTAS	Q91C35	HBSAG_HBVA6	SGTLNPVPN	0.001219	91.9	HLA-DPA10103-DPB10201	Full HBsAg
146	SSSGTLNPVPNTASH	Q91C35	HBSAG_HBVA6	LNPVPNTAS	0.001972	85.27	HLA-DPA10103-DPB10201	Full HBsAg
147	SSGTLNPVPNTASHI	Q91C35	HBSAG_HBVA6	LNPVPNTAS	0.00258	80.19	HLA-DPA10103-DPB10201	Full HBsAg
148	SGTLNPVPNTASHIS	Q91C35	HBSAG_HBVA6	LNPVPNTAS	0.003624	72.91	HLA-DPA10103-DPB10201	Full HBsAg
149	GTLNPVPNTASHISS	Q91C35	HBSAG_HBVA6	PVPNTASHI	0.002628	79.82	HLA-DPA10103-DPB10201	Full HBsAg
150	TLNPVPNTASHISSI	Q91C35	HBSAG_HBVA6	PVPNTASHI	0.002913	77.77	HLA-DPA10103-DPB10201	Full HBsAg
151	LNPVPNTASHISSIS	Q91C35	HBSAG_HBVA6	NTASHISSI	0.004044	70.22	HLA-DPA10103-DPB10201	Full HBsAg
152	NPVPNTASHISSISS	Q91C35	HBSAG_HBVA6	NTASHISSI	0.005641	61.67	HLA-DPA10103-DPB10201	Full HBsAg
153	PVPNTASHISSISSR	Q91C35	HBSAG_HBVA6	NTASHISSI	0.008285	51.32	HLA-DPA10103-DPB10201	Full HBsAg
154	VPNTASHISSISSRT	Q91C35	HBSAG_HBVA6	TASHISSIS	0.003577	73.21	HLA-DPA10103-DPB10201	Full HBsAg
155	PNTASHISSISSRTG	Q91C35	HBSAG_HBVA6	ISSISSRTG	0.002514	80.74	HLA-DPA10103-DPB10201	Full HBsAg
156	NTASHISSISSRTGD	Q91C35	HBSAG_HBVA6	ISSISSRTG	0.006329	58.61	HLA-DPA10103-DPB10201	Full HBsAg
157	TASHISSISSRTGDP	Q91C35	HBSAG_HBVA6	ISSISSRTG	0.012638	39.94	HLA-DPA10103-DPB10201	Full HBsAg
158	ASHISSISSRTGDPA	Q91C35	HBSAG_HBVA6	ISSISSRTG	0.016799	33.12	HLA-DPA10103-DPB10201	Full HBsAg
159	SHISSISSRTGDPAL	Q91C35	HBSAG_HBVA6	ISSISSRTG	0.006657	57.29	HLA-DPA10103-DPB10201	Full HBsAg
160	HISSISSRTGDPALN	Q91C35	HBSAG_HBVA6	ISSRTGDPA	0.004237	69.09	HLA-DPA10103-DPB10201	Full HBsAg
161	ISSISSRTGDPALNM	Q91C35	HBSAG_HBVA6	ISSRTGDPA	0.007765	53.12	HLA-DPA10103-DPB10201	Full HBsAg
162	SSISSRTGDPALNME	Q91C35	HBSAG_HBVA6	RTGDPALNM	0.012817	39.6	HLA-DPA10103-DPB10201	Full HBsAg
163	SISSRTGDPALNMEN	Q91C35	HBSAG_HBVA6	RTGDPALNM	0.017985	31.56	HLA-DPA10103-DPB10201	Full HBsAg
164	ISSRTGDPALNMENI	Q91C35	HBSAG_HBVA6	RTGDPALNM	0.019448	29.83	HLA-DPA10103-DPB10201	Full HBsAg
165	SSRTGDPALNMENIT	Q91C35	HBSAG_HBVA6	RTGDPALNM	0.01038	45.08	HLA-DPA10103-DPB10201	Full HBsAg
166	SRTGDPALNMENITS	Q91C35	HBSAG_HBVA6	RTGDPALNM	0.003487	73.79	HLA-DPA10103-DPB10201	Full HBsAg
167	RTGDPALNMENITSG	Q91C35	HBSAG_HBVA6	PALNMENIT	0.001319	91	HLA-DPA10103-DPB10201	Full HBsAg
168	TGDPALNMENITSGF	Q91C35	HBSAG_HBVA6	LNMENITSG	0.002175	83.57	HLA-DPA10103-DPB10201	Full HBsAg
169	GDPALNMENITSGFL	Q91C35	HBSAG_HBVA6	LNMENITSG	0.002142	83.84	HLA-DPA10103-DPB10201	Full HBsAg
170	DPALNMENITSGFLG	Q91C35	HBSAG_HBVA6	LNMENITSG	0.002755	78.91	HLA-DPA10103-DPB10201	Full HBsAg
171	PALNMENITSGFLGP	Q91C35	HBSAG_HBVA6	MENITSGFL	0.002239	83.03	HLA-DPA10103-DPB10201	Full HBsAg
172	ALNMENITSGFLGPL	Q91C35	HBSAG_HBVA6	ITSGFLGPL	0.002797	78.6	HLA-DPA10103-DPB10201	Full HBsAg
173	LNMENITSGFLGPLL	Q91C35	HBSAG_HBVA6	ITSGFLGPL	0.004541	67.36	HLA-DPA10103-DPB10201	Full HBsAg
174	NMENITSGFLGPLLV	Q91C35	HBSAG_HBVA6	ITSGFLGPL	0.007319	54.66	HLA-DPA10103-DPB10201	Full HBsAg
175	MENITSGFLGPLLVL	Q91C35	HBSAG_HBVA6	ITSGFLGPL	0.006894	56.32	HLA-DPA10103-DPB10201	Full HBsAg
176	ENITSGFLGPLLVLQ	Q91C35	HBSAG_HBVA6	FLGPLLVLQ	0.007671	53.44	HLA-DPA10103-DPB10201	Full HBsAg
177	NITSGFLGPLLVLQA	Q91C35	HBSAG_HBVA6	FLGPLLVLQ	0.013643	38.06	HLA-DPA10103-DPB10201	Full HBsAg
178	ITSGFLGPLLVLQAG	Q91C35	HBSAG_HBVA6	FLGPLLVLQ	0.024627	24.96	HLA-DPA10103-DPB10201	Full HBsAg
179	TSGFLGPLLVLQAGF	Q91C35	HBSAG_HBVA6	FLGPLLVLQ	0.022405	26.83	HLA-DPA10103-DPB10201	Full HBsAg
180	SGFLGPLLVLQAGFF	Q91C35	HBSAG_HBVA6	FLGPLLVLQ	0.01142	42.46	HLA-DPA10103-DPB10201	Full HBsAg
181	GFLGPLLVLQAGFFL	Q91C35	HBSAG_HBVA6	FLGPLLVLQ	0.003925	70.98	HLA-DPA10103-DPB10201	Full HBsAg
182	FLGPLLVLQAGFFLL	Q91C35	HBSAG_HBVA6	VLQAGFFLL	0.001829	86.52	HLA-DPA10103-DPB10201	Full HBsAg
183	LGPLLVLQAGFFLLT	Q91C35	HBSAG_HBVA6	LQAGFFLLT	0.015658	34.76	HLA-DPA10103-DPB10201	Full HBsAg
184	GPLLVLQAGFFLLTR	Q91C35	HBSAG_HBVA6	LQAGFFLLT	0.060718	11.49	HLA-DPA10103-DPB10201	Full HBsAg
185	PLLVLQAGFFLLTRI	Q91C35	HBSAG_HBVA6	LQAGFFLLT	0.058644	11.85	HLA-DPA10103-DPB10201	Full HBsAg
186	LLVLQAGFFLLTRIL	Q91C35	HBSAG_HBVA6	LQAGFFLLT	0.033381	19.47	HLA-DPA10103-DPB10201	Full HBsAg
187	LVLQAGFFLLTRILT	Q91C35	HBSAG_HBVA6	LQAGFFLLT	0.026334	23.66	HLA-DPA10103-DPB10201	Full HBsAg
188	VLQAGFFLLTRILTI	Q91C35	HBSAG_HBVA6	FLLTRILTI	0.028601	22.15	HLA-DPA10103-DPB10201	Full HBsAg
189	LQAGFFLLTRILTIP	Q91C35	HBSAG_HBVA6	FLLTRILTI	0.086898	8.19	HLA-DPA10103-DPB10201	Full HBsAg
190	QAGFFLLTRILTIPQ	Q91C35	HBSAG_HBVA6	FLLTRILTI	0.166938	4.23	HLA-DPA10103-DPB10201	Full HBsAg
191	AGFFLLTRILTIPQS	Q91C35	HBSAG_HBVA6	FLLTRILTI	0.210775	3.27	HLA-DPA10103-DPB10201	Full HBsAg
192	GFFLLTRILTIPQSL	Q91C35	HBSAG_HBVA6	FLLTRILTI	0.106309	6.74	HLA-DPA10103-DPB10201	Full HBsAg
193	FFLLTRILTIPQSLD	Q91C35	HBSAG_HBVA6	FLLTRILTI	0.024299	25.22	HLA-DPA10103-DPB10201	Full HBsAg
194	FLLTRILTIPQSLDS	Q91C35	HBSAG_HBVA6	RILTIPQSL	0.01002	46.03	HLA-DPA10103-DPB10201	Full HBsAg
195	LLTRILTIPQSLDSW	Q91C35	HBSAG_HBVA6	RILTIPQSL	0.007698	53.35	HLA-DPA10103-DPB10201	Full HBsAg
196	LTRILTIPQSLDSWW	Q91C35	HBSAG_HBVA6	RILTIPQSL	0.006062	59.7	HLA-DPA10103-DPB10201	Full HBsAg
197	TRILTIPQSLDSWWT	Q91C35	HBSAG_HBVA6	LTIPQSLDS	0.004143	69.63	HLA-DPA10103-DPB10201	Full HBsAg
198	RILTIPQSLDSWWTS	Q91C35	HBSAG_HBVA6	LTIPQSLDS	0.00166	87.99	HLA-DPA10103-DPB10201	Full HBsAg
199	ILTIPQSLDSWWTSL	Q91C35	HBSAG_HBVA6	QSLDSWWTS	0.000996	93.92	HLA-DPA10103-DPB10201	Full HBsAg
200	LTIPQSLDSWWTSLN	Q91C35	HBSAG_HBVA6	QSLDSWWTS	0.002327	82.3	HLA-DPA10103-DPB10201	Full HBsAg
201	TIPQSLDSWWTSLNF	Q91C35	HBSAG_HBVA6	LDSWWTSLN	0.003347	74.69	HLA-DPA10103-DPB10201	Full HBsAg
202	IPQSLDSWWTSLNFL	Q91C35	HBSAG_HBVA6	LDSWWTSLN	0.003987	70.58	HLA-DPA10103-DPB10201	Full HBsAg
203	PQSLDSWWTSLNFLG	Q91C35	HBSAG_HBVA6	LDSWWTSLN	0.006364	58.47	HLA-DPA10103-DPB10201	Full HBsAg
204	QSLDSWWTSLNFLGG	Q91C35	HBSAG_HBVA6	WTSLNFLGG	0.01934	29.95	HLA-DPA10103-DPB10201	Full HBsAg
205	SLDSWWTSLNFLGGS	Q91C35	HBSAG_HBVA6	WTSLNFLGG	0.080232	8.87	HLA-DPA10103-DPB10201	Full HBsAg
206	LDSWWTSLNFLGGSP	Q91C35	HBSAG_HBVA6	WTSLNFLGG	0.199621	3.47	HLA-DPA10103-DPB10201	Full HBsAg
207	DSWWTSLNFLGGSPV	Q91C35	HBSAG_HBVA6	WTSLNFLGG	0.212322	3.24	HLA-DPA10103-DPB10201	Full HBsAg
208	SWWTSLNFLGGSPVC	Q91C35	HBSAG_HBVA6	WTSLNFLGG	0.065161	10.77	HLA-DPA10103-DPB10201	Full HBsAg
209	WWTSLNFLGGSPVCL	Q91C35	HBSAG_HBVA6	WTSLNFLGG	0.009088	48.66	HLA-DPA10103-DPB10201	Full HBsAg
210	WTSLNFLGGSPVCLG	Q91C35	HBSAG_HBVA6	FLGGSPVCL	0.00207	84.44	HLA-DPA10103-DPB10201	Full HBsAg
211	TSLNFLGGSPVCLGQ	Q91C35	HBSAG_HBVA6	FLGGSPVCL	0.002571	80.27	HLA-DPA10103-DPB10201	Full HBsAg
212	SLNFLGGSPVCLGQN	Q91C35	HBSAG_HBVA6	FLGGSPVCL	0.003478	73.85	HLA-DPA10103-DPB10201	Full HBsAg
213	LNFLGGSPVCLGQNS	Q91C35	HBSAG_HBVA6	FLGGSPVCL	0.001856	86.28	HLA-DPA10103-DPB10201	Full HBsAg
214	NFLGGSPVCLGQNSQ	Q91C35	HBSAG_HBVA6	FLGGSPVCL	0.000995	93.93	HLA-DPA10103-DPB10201	Full HBsAg
215	FLGGSPVCLGQNSQY	Q91C35	HBSAG_HBVA6	PVCLGQNSQ	0.000236	95	HLA-DPA10103-DPB10201	Full HBsAg
216	LGGSPVCLGQNSQYP	Q91C35	HBSAG_HBVA6	PVCLGQNSQ	0.000302	95	HLA-DPA10103-DPB10201	Full HBsAg
217	GGSPVCLGQNSQYPT	Q91C35	HBSAG_HBVA6	PVCLGQNSQ	0.000452	95	HLA-DPA10103-DPB10201	Full HBsAg
218	GSPVCLGQNSQYPTS	Q91C35	HBSAG_HBVA6	CLGQNSQYP	0.000625	95	HLA-DPA10103-DPB10201	Full HBsAg
219	SPVCLGQNSQYPTSN	Q91C35	HBSAG_HBVA6	LGQNSQYPT	0.000905	94.75	HLA-DPA10103-DPB10201	Full HBsAg
220	PVCLGQNSQYPTSNH	Q91C35	HBSAG_HBVA6	LGQNSQYPT	0.001186	92.2	HLA-DPA10103-DPB10201	Full HBsAg
221	VCLGQNSQYPTSNHS	Q91C35	HBSAG_HBVA6	SQYPTSNHS	0.000867	95	HLA-DPA10103-DPB10201	Full HBsAg
222	CLGQNSQYPTSNHSP	Q91C35	HBSAG_HBVA6	SQYPTSNHS	0.001669	87.91	HLA-DPA10103-DPB10201	Full HBsAg
223	LGQNSQYPTSNHSPT	Q91C35	HBSAG_HBVA6	SQYPTSNHS	0.002421	81.52	HLA-DPA10103-DPB10201	Full HBsAg
224	GQNSQYPTSNHSPTS	Q91C35	HBSAG_HBVA6	SQYPTSNHS	0.003156	76.02	HLA-DPA10103-DPB10201	Full HBsAg
225	QNSQYPTSNHSPTSC	Q91C35	HBSAG_HBVA6	SQYPTSNHS	0.001503	89.36	HLA-DPA10103-DPB10201	Full HBsAg
226	NSQYPTSNHSPTSCP	Q91C35	HBSAG_HBVA6	YPTSNHSPT	0.001381	90.43	HLA-DPA10103-DPB10201	Full HBsAg
227	SQYPTSNHSPTSCPP	Q91C35	HBSAG_HBVA6	PTSNHSPTS	0.000969	94.17	HLA-DPA10103-DPB10201	Full HBsAg
228	QYPTSNHSPTSCPPI	Q91C35	HBSAG_HBVA6	TSNHSPTSC	0.000991	93.97	HLA-DPA10103-DPB10201	Full HBsAg
229	YPTSNHSPTSCPPIC	Q91C35	HBSAG_HBVA6	HSPTSCPPI	0.000508	95	HLA-DPA10103-DPB10201	Full HBsAg
230	PTSNHSPTSCPPICP	Q91C35	HBSAG_HBVA6	HSPTSCPPI	0.000719	95	HLA-DPA10103-DPB10201	Full HBsAg
231	TSNHSPTSCPPICPG	Q91C35	HBSAG_HBVA6	HSPTSCPPI	0.000773	95	HLA-DPA10103-DPB10201	Full HBsAg
232	SNHSPTSCPPICPGY	Q91C35	HBSAG_HBVA6	HSPTSCPPI	0.000447	95	HLA-DPA10103-DPB10201	Full HBsAg
233	NHSPTSCPPICPGYR	Q91C35	HBSAG_HBVA6	HSPTSCPPI	0.00034	95	HLA-DPA10103-DPB10201	Full HBsAg
234	HSPTSCPPICPGYRW	Q91C35	HBSAG_HBVA6	TSCPPICPG	0.00021	95	HLA-DPA10103-DPB10201	Full HBsAg
235	SPTSCPPICPGYRWM	Q91C35	HBSAG_HBVA6	CPPICPGYR	0.000141	95	HLA-DPA10103-DPB10201	Full HBsAg
236	PTSCPPICPGYRWMC	Q91C35	HBSAG_HBVA6	CPPICPGYR	8.5e-05	95	HLA-DPA10103-DPB10201	Full HBsAg
237	TSCPPICPGYRWMCL	Q91C35	HBSAG_HBVA6	ICPGYRWMC	8.1e-05	95	HLA-DPA10103-DPB10201	Full HBsAg
238	SCPPICPGYRWMCLR	Q91C35	HBSAG_HBVA6	ICPGYRWMC	0.000206	95	HLA-DPA10103-DPB10201	Full HBsAg
239	CPPICPGYRWMCLRR	Q91C35	HBSAG_HBVA6	ICPGYRWMC	0.000399	95	HLA-DPA10103-DPB10201	Full HBsAg
240	PPICPGYRWMCLRRF	Q91C35	HBSAG_HBVA6	YRWMCLRRF	0.003982	70.62	HLA-DPA10103-DPB10201	Full HBsAg
241	PICPGYRWMCLRRFI	Q91C35	HBSAG_HBVA6	YRWMCLRRF	0.009173	48.42	HLA-DPA10103-DPB10201	Full HBsAg
242	ICPGYRWMCLRRFII	Q91C35	HBSAG_HBVA6	YRWMCLRRF	0.012555	40.1	HLA-DPA10103-DPB10201	Full HBsAg
243	CPGYRWMCLRRFIIF	Q91C35	HBSAG_HBVA6	YRWMCLRRF	0.012525	40.17	HLA-DPA10103-DPB10201	Full HBsAg
244	PGYRWMCLRRFIIFL	Q91C35	HBSAG_HBVA6	YRWMCLRRF	0.013509	38.3	HLA-DPA10103-DPB10201	Full HBsAg
245	GYRWMCLRRFIIFLF	Q91C35	HBSAG_HBVA6	YRWMCLRRF	0.003591	73.12	HLA-DPA10103-DPB10201	Full HBsAg
246	YRWMCLRRFIIFLFI	Q91C35	HBSAG_HBVA6	RRFIIFLFI	0.003156	76.02	HLA-DPA10103-DPB10201	Full HBsAg
247	RWMCLRRFIIFLFIL	Q91C35	HBSAG_HBVA6	RRFIIFLFI	0.002838	78.31	HLA-DPA10103-DPB10201	Full HBsAg
248	WMCLRRFIIFLFILL	Q91C35	HBSAG_HBVA6	FIIFLFILL	0.006407	58.3	HLA-DPA10103-DPB10201	Full HBsAg
249	MCLRRFIIFLFILLL	Q91C35	HBSAG_HBVA6	FIIFLFILL	0.015374	35.2	HLA-DPA10103-DPB10201	Full HBsAg
250	CLRRFIIFLFILLLC	Q91C35	HBSAG_HBVA6	FIIFLFILL	0.010196	45.57	HLA-DPA10103-DPB10201	Full HBsAg
251	LRRFIIFLFILLLCL	Q91C35	HBSAG_HBVA6	FIIFLFILL	0.009266	48.15	HLA-DPA10103-DPB10201	Full HBsAg
252	RRFIIFLFILLLCLI	Q91C35	HBSAG_HBVA6	FIIFLFILL	0.00584	60.71	HLA-DPA10103-DPB10201	Full HBsAg
253	RFIIFLFILLLCLIF	Q91C35	HBSAG_HBVA6	FLFILLLCL	0.002952	77.49	HLA-DPA10103-DPB10201	Full HBsAg
254	FIIFLFILLLCLIFL	Q91C35	HBSAG_HBVA6	FLFILLLCL	0.001759	87.13	HLA-DPA10103-DPB10201	Full HBsAg
255	IIFLFILLLCLIFLL	Q91C35	HBSAG_HBVA6	FLFILLLCL	0.001098	93	HLA-DPA10103-DPB10201	Full HBsAg
256	IFLFILLLCLIFLLV	Q91C35	HBSAG_HBVA6	LLCLIFLLV	0.000951	94.33	HLA-DPA10103-DPB10201	Full HBsAg
257	FLFILLLCLIFLLVL	Q91C35	HBSAG_HBVA6	LLCLIFLLV	0.001666	87.94	HLA-DPA10103-DPB10201	Full HBsAg
258	LFILLLCLIFLLVLL	Q91C35	HBSAG_HBVA6	LLCLIFLLV	0.002137	83.88	HLA-DPA10103-DPB10201	Full HBsAg
259	FILLLCLIFLLVLLD	Q91C35	HBSAG_HBVA6	LLCLIFLLV	0.002974	77.33	HLA-DPA10103-DPB10201	Full HBsAg
260	ILLLCLIFLLVLLDY	Q91C35	HBSAG_HBVA6	LLCLIFLLV	0.001758	87.13	HLA-DPA10103-DPB10201	Full HBsAg
261	LLLCLIFLLVLLDYQ	Q91C35	HBSAG_HBVA6	LIFLLVLLD	0.000961	94.24	HLA-DPA10103-DPB10201	Full HBsAg
262	LLCLIFLLVLLDYQG	Q91C35	HBSAG_HBVA6	LIFLLVLLD	0.000836	95	HLA-DPA10103-DPB10201	Full HBsAg
263	LCLIFLLVLLDYQGM	Q91C35	HBSAG_HBVA6	LVLLDYQGM	0.001905	85.85	HLA-DPA10103-DPB10201	Full HBsAg
264	CLIFLLVLLDYQGML	Q91C35	HBSAG_HBVA6	LVLLDYQGM	0.002157	83.72	HLA-DPA10103-DPB10201	Full HBsAg
265	LIFLLVLLDYQGMLP	Q91C35	HBSAG_HBVA6	LVLLDYQGM	0.007289	54.76	HLA-DPA10103-DPB10201	Full HBsAg
266	IFLLVLLDYQGMLPV	Q91C35	HBSAG_HBVA6	LVLLDYQGM	0.00864	50.09	HLA-DPA10103-DPB10201	Full HBsAg
267	FLLVLLDYQGMLPVC	Q91C35	HBSAG_HBVA6	LDYQGMLPV	0.006279	58.82	HLA-DPA10103-DPB10201	Full HBsAg
268	LLVLLDYQGMLPVCP	Q91C35	HBSAG_HBVA6	LDYQGMLPV	0.012264	40.69	HLA-DPA10103-DPB10201	Full HBsAg
269	LVLLDYQGMLPVCPL	Q91C35	HBSAG_HBVA6	LDYQGMLPV	0.010283	45.34	HLA-DPA10103-DPB10201	Full HBsAg
270	VLLDYQGMLPVCPLI	Q91C35	HBSAG_HBVA6	LDYQGMLPV	0.006534	57.78	HLA-DPA10103-DPB10201	Full HBsAg
271	LLDYQGMLPVCPLIP	Q91C35	HBSAG_HBVA6	LDYQGMLPV	0.002156	83.72	HLA-DPA10103-DPB10201	Full HBsAg
272	LDYQGMLPVCPLIPG	Q91C35	HBSAG_HBVA6	YQGMLPVCP	0.001047	93.46	HLA-DPA10103-DPB10201	Full HBsAg
273	DYQGMLPVCPLIPGS	Q91C35	HBSAG_HBVA6	MLPVCPLIP	0.000905	94.75	HLA-DPA10103-DPB10201	Full HBsAg
274	YQGMLPVCPLIPGST	Q91C35	HBSAG_HBVA6	MLPVCPLIP	0.000976	94.1	HLA-DPA10103-DPB10201	Full HBsAg
275	QGMLPVCPLIPGSTT	Q91C35	HBSAG_HBVA6	MLPVCPLIP	0.00056	95	HLA-DPA10103-DPB10201	Full HBsAg
276	GMLPVCPLIPGSTTT	Q91C35	HBSAG_HBVA6	VCPLIPGST	0.000378	95	HLA-DPA10103-DPB10201	Full HBsAg
277	MLPVCPLIPGSTTTS	Q91C35	HBSAG_HBVA6	VCPLIPGST	0.000422	95	HLA-DPA10103-DPB10201	Full HBsAg
278	LPVCPLIPGSTTTST	Q91C35	HBSAG_HBVA6	LIPGSTTTS	0.000281	95	HLA-DPA10103-DPB10201	Full HBsAg
279	PVCPLIPGSTTTSTG	Q91C35	HBSAG_HBVA6	LIPGSTTTS	0.00046	95	HLA-DPA10103-DPB10201	Full HBsAg
280	VCPLIPGSTTTSTGP	Q91C35	HBSAG_HBVA6	LIPGSTTTS	0.00076	95	HLA-DPA10103-DPB10201	Full HBsAg
281	CPLIPGSTTTSTGPC	Q91C35	HBSAG_HBVA6	LIPGSTTTS	0.000413	95	HLA-DPA10103-DPB10201	Full HBsAg
282	PLIPGSTTTSTGPCK	Q91C35	HBSAG_HBVA6	STTTSTGPC	0.000519	95	HLA-DPA10103-DPB10201	Full HBsAg
283	LIPGSTTTSTGPCKT	Q91C35	HBSAG_HBVA6	STTTSTGPC	0.000498	95	HLA-DPA10103-DPB10201	Full HBsAg
284	IPGSTTTSTGPCKTC	Q91C35	HBSAG_HBVA6	STTTSTGPC	0.000342	95	HLA-DPA10103-DPB10201	Full HBsAg
285	PGSTTTSTGPCKTCT	Q91C35	HBSAG_HBVA6	TTSTGPCKT	0.000324	95	HLA-DPA10103-DPB10201	Full HBsAg
286	GSTTTSTGPCKTCTT	Q91C35	HBSAG_HBVA6	TTSTGPCKT	0.000314	95	HLA-DPA10103-DPB10201	Full HBsAg
287	STTTSTGPCKTCTTP	Q91C35	HBSAG_HBVA6	TSTGPCKTC	0.000252	95	HLA-DPA10103-DPB10201	Full HBsAg
288	TTTSTGPCKTCTTPA	Q91C35	HBSAG_HBVA6	TSTGPCKTC	0.000137	95	HLA-DPA10103-DPB10201	Full HBsAg
289	TTSTGPCKTCTTPAQ	Q91C35	HBSAG_HBVA6	TGPCKTCTT	0.000146	95	HLA-DPA10103-DPB10201	Full HBsAg
290	TSTGPCKTCTTPAQG	Q91C35	HBSAG_HBVA6	CKTCTTPAQ	0.000294	95	HLA-DPA10103-DPB10201	Full HBsAg
291	STGPCKTCTTPAQGN	Q91C35	HBSAG_HBVA6	CKTCTTPAQ	0.000688	95	HLA-DPA10103-DPB10201	Full HBsAg
292	TGPCKTCTTPAQGNS	Q91C35	HBSAG_HBVA6	KTCTTPAQG	0.000963	94.22	HLA-DPA10103-DPB10201	Full HBsAg
293	GPCKTCTTPAQGNSM	Q91C35	HBSAG_HBVA6	KTCTTPAQG	0.000742	95	HLA-DPA10103-DPB10201	Full HBsAg
294	PCKTCTTPAQGNSMF	Q91C35	HBSAG_HBVA6	KTCTTPAQG	0.000436	95	HLA-DPA10103-DPB10201	Full HBsAg
295	CKTCTTPAQGNSMFP	Q91C35	HBSAG_HBVA6	TTPAQGNSM	0.00032	95	HLA-DPA10103-DPB10201	Full HBsAg
296	KTCTTPAQGNSMFPS	Q91C35	HBSAG_HBVA6	AQGNSMFPS	0.000749	95	HLA-DPA10103-DPB10201	Full HBsAg
297	TCTTPAQGNSMFPSC	Q91C35	HBSAG_HBVA6	AQGNSMFPS	0.000818	95	HLA-DPA10103-DPB10201	Full HBsAg
298	CTTPAQGNSMFPSCC	Q91C35	HBSAG_HBVA6	AQGNSMFPS	0.000602	95	HLA-DPA10103-DPB10201	Full HBsAg
299	TTPAQGNSMFPSCCC	Q91C35	HBSAG_HBVA6	AQGNSMFPS	0.000305	95	HLA-DPA10103-DPB10201	Full HBsAg
300	TPAQGNSMFPSCCCT	Q91C35	HBSAG_HBVA6	QGNSMFPSC	0.00026	95	HLA-DPA10103-DPB10201	Full HBsAg
301	PAQGNSMFPSCCCTK	Q91C35	HBSAG_HBVA6	NSMFPSCCC	0.000186	95	HLA-DPA10103-DPB10201	Full HBsAg
302	AQGNSMFPSCCCTKP	Q91C35	HBSAG_HBVA6	NSMFPSCCC	0.000431	95	HLA-DPA10103-DPB10201	Full HBsAg
303	QGNSMFPSCCCTKPT	Q91C35	HBSAG_HBVA6	MFPSCCCTK	0.000304	95	HLA-DPA10103-DPB10201	Full HBsAg
304	GNSMFPSCCCTKPTD	Q91C35	HBSAG_HBVA6	MFPSCCCTK	0.000432	95	HLA-DPA10103-DPB10201	Full HBsAg
305	NSMFPSCCCTKPTDG	Q91C35	HBSAG_HBVA6	MFPSCCCTK	0.000189	95	HLA-DPA10103-DPB10201	Full HBsAg
306	SMFPSCCCTKPTDGN	Q91C35	HBSAG_HBVA6	MFPSCCCTK	7.7e-05	95	HLA-DPA10103-DPB10201	Full HBsAg
307	MFPSCCCTKPTDGNC	Q91C35	HBSAG_HBVA6	PSCCCTKPT	3e-05	95	HLA-DPA10103-DPB10201	Full HBsAg
308	FPSCCCTKPTDGNCT	Q91C35	HBSAG_HBVA6	CTKPTDGNC	3.3e-05	95	HLA-DPA10103-DPB10201	Full HBsAg
309	PSCCCTKPTDGNCTC	Q91C35	HBSAG_HBVA6	CTKPTDGNC	2.4e-05	95	HLA-DPA10103-DPB10201	Full HBsAg
310	SCCCTKPTDGNCTCI	Q91C35	HBSAG_HBVA6	PTDGNCTCI	2.7e-05	95	HLA-DPA10103-DPB10201	Full HBsAg
311	CCCTKPTDGNCTCIP	Q91C35	HBSAG_HBVA6	PTDGNCTCI	5e-05	95	HLA-DPA10103-DPB10201	Full HBsAg
312	CCTKPTDGNCTCIPI	Q91C35	HBSAG_HBVA6	PTDGNCTCI	8.6e-05	95	HLA-DPA10103-DPB10201	Full HBsAg
313	CTKPTDGNCTCIPIP	Q91C35	HBSAG_HBVA6	DGNCTCIPI	0.000179	95	HLA-DPA10103-DPB10201	Full HBsAg
314	TKPTDGNCTCIPIPS	Q91C35	HBSAG_HBVA6	DGNCTCIPI	0.000228	95	HLA-DPA10103-DPB10201	Full HBsAg
315	KPTDGNCTCIPIPSS	Q91C35	HBSAG_HBVA6	DGNCTCIPI	0.000238	95	HLA-DPA10103-DPB10201	Full HBsAg
316	PTDGNCTCIPIPSSW	Q91C35	HBSAG_HBVA6	CTCIPIPSS	0.000158	95	HLA-DPA10103-DPB10201	Full HBsAg
317	TDGNCTCIPIPSSWA	Q91C35	HBSAG_HBVA6	CTCIPIPSS	0.000196	95	HLA-DPA10103-DPB10201	Full HBsAg
318	DGNCTCIPIPSSWAF	Q91C35	HBSAG_HBVA6	CTCIPIPSS	0.000232	95	HLA-DPA10103-DPB10201	Full HBsAg
319	GNCTCIPIPSSWAFA	Q91C35	HBSAG_HBVA6	PIPSSWAFA	0.000421	95	HLA-DPA10103-DPB10201	Full HBsAg
320	NCTCIPIPSSWAFAK	Q91C35	HBSAG_HBVA6	PIPSSWAFA	0.001247	91.65	HLA-DPA10103-DPB10201	Full HBsAg
321	CTCIPIPSSWAFAKY	Q91C35	HBSAG_HBVA6	PIPSSWAFA	0.002366	81.97	HLA-DPA10103-DPB10201	Full HBsAg
322	TCIPIPSSWAFAKYL	Q91C35	HBSAG_HBVA6	PSSWAFAKY	0.003059	76.72	HLA-DPA10103-DPB10201	Full HBsAg
323	CIPIPSSWAFAKYLW	Q91C35	HBSAG_HBVA6	PSSWAFAKY	0.002881	78	HLA-DPA10103-DPB10201	Full HBsAg
324	IPIPSSWAFAKYLWE	Q91C35	HBSAG_HBVA6	WAFAKYLWE	0.03724	17.75	HLA-DPA10103-DPB10201	Full HBsAg
325	PIPSSWAFAKYLWEW	Q91C35	HBSAG_HBVA6	WAFAKYLWE	0.098199	7.26	HLA-DPA10103-DPB10201	Full HBsAg
326	IPSSWAFAKYLWEWA	Q91C35	HBSAG_HBVA6	WAFAKYLWE	0.181055	3.87	HLA-DPA10103-DPB10201	Full HBsAg
327	PSSWAFAKYLWEWAS	Q91C35	HBSAG_HBVA6	WAFAKYLWE	0.236884	2.84	HLA-DPA10103-DPB10201	Full HBsAg
328	SSWAFAKYLWEWASV	Q91C35	HBSAG_HBVA6	WAFAKYLWE	0.07057	9.98	HLA-DPA10103-DPB10201	Full HBsAg
329	SWAFAKYLWEWASVR	Q91C35	HBSAG_HBVA6	FAKYLWEWA	0.043382	15.57	HLA-DPA10103-DPB10201	Full HBsAg
330	WAFAKYLWEWASVRF	Q91C35	HBSAG_HBVA6	KYLWEWASV	0.026007	23.88	HLA-DPA10103-DPB10201	Full HBsAg
331	AFAKYLWEWASVRFS	Q91C35	HBSAG_HBVA6	KYLWEWASV	0.028218	22.4	HLA-DPA10103-DPB10201	Full HBsAg
332	FAKYLWEWASVRFSW	Q91C35	HBSAG_HBVA6	YLWEWASVR	0.016913	32.96	HLA-DPA10103-DPB10201	Full HBsAg
333	AKYLWEWASVRFSWL	Q91C35	HBSAG_HBVA6	WASVRFSWL	0.019635	29.63	HLA-DPA10103-DPB10201	Full HBsAg
334	KYLWEWASVRFSWLS	Q91C35	HBSAG_HBVA6	WASVRFSWL	0.056041	12.36	HLA-DPA10103-DPB10201	Full HBsAg
335	YLWEWASVRFSWLSL	Q91C35	HBSAG_HBVA6	WASVRFSWL	0.053099	12.97	HLA-DPA10103-DPB10201	Full HBsAg
336	LWEWASVRFSWLSLL	Q91C35	HBSAG_HBVA6	WASVRFSWL	0.040021	16.69	HLA-DPA10103-DPB10201	Full HBsAg
337	WEWASVRFSWLSLLV	Q91C35	HBSAG_HBVA6	WASVRFSWL	0.03217	20.08	HLA-DPA10103-DPB10201	Full HBsAg
338	EWASVRFSWLSLLVP	Q91C35	HBSAG_HBVA6	VRFSWLSLL	0.032932	19.69	HLA-DPA10103-DPB10201	Full HBsAg
339	WASVRFSWLSLLVPF	Q91C35	HBSAG_HBVA6	VRFSWLSLL	0.02486	24.77	HLA-DPA10103-DPB10201	Full HBsAg
340	ASVRFSWLSLLVPFV	Q91C35	HBSAG_HBVA6	RFSWLSLLV	0.024272	25.25	HLA-DPA10103-DPB10201	Full HBsAg
341	SVRFSWLSLLVPFVQ	Q91C35	HBSAG_HBVA6	FSWLSLLVP	0.017782	31.81	HLA-DPA10103-DPB10201	Full HBsAg
342	VRFSWLSLLVPFVQW	Q91C35	HBSAG_HBVA6	WLSLLVPFV	0.00686	56.46	HLA-DPA10103-DPB10201	Full HBsAg
343	RFSWLSLLVPFVQWF	Q91C35	HBSAG_HBVA6	WLSLLVPFV	0.004056	70.14	HLA-DPA10103-DPB10201	Full HBsAg
344	FSWLSLLVPFVQWFV	Q91C35	HBSAG_HBVA6	WLSLLVPFV	0.001839	86.43	HLA-DPA10103-DPB10201	Full HBsAg
345	SWLSLLVPFVQWFVG	Q91C35	HBSAG_HBVA6	LVPFVQWFV	0.001377	90.47	HLA-DPA10103-DPB10201	Full HBsAg
346	WLSLLVPFVQWFVGL	Q91C35	HBSAG_HBVA6	LVPFVQWFV	0.001038	93.54	HLA-DPA10103-DPB10201	Full HBsAg
347	LSLLVPFVQWFVGLS	Q91C35	HBSAG_HBVA6	FVQWFVGLS	0.003094	76.47	HLA-DPA10103-DPB10201	Full HBsAg
348	SLLVPFVQWFVGLSP	Q91C35	HBSAG_HBVA6	FVQWFVGLS	0.011851	41.54	HLA-DPA10103-DPB10201	Full HBsAg
349	LLVPFVQWFVGLSPT	Q91C35	HBSAG_HBVA6	FVQWFVGLS	0.017781	31.81	HLA-DPA10103-DPB10201	Full HBsAg
350	LVPFVQWFVGLSPTV	Q91C35	HBSAG_HBVA6	FVQWFVGLS	0.017483	32.19	HLA-DPA10103-DPB10201	Full HBsAg
351	VPFVQWFVGLSPTVW	Q91C35	HBSAG_HBVA6	FVQWFVGLS	0.013354	38.59	HLA-DPA10103-DPB10201	Full HBsAg
352	PFVQWFVGLSPTVWL	Q91C35	HBSAG_HBVA6	FVQWFVGLS	0.003768	71.99	HLA-DPA10103-DPB10201	Full HBsAg
353	FVQWFVGLSPTVWLS	Q91C35	HBSAG_HBVA6	FVGLSPTVW	0.001512	89.28	HLA-DPA10103-DPB10201	Full HBsAg
354	VQWFVGLSPTVWLSV	Q91C35	HBSAG_HBVA6	LSPTVWLSV	0.034051	19.14	HLA-DPA10103-DPB10201	Full HBsAg
355	QWFVGLSPTVWLSVI	Q91C35	HBSAG_HBVA6	LSPTVWLSV	0.096215	7.39	HLA-DPA10103-DPB10201	Full HBsAg
356	WFVGLSPTVWLSVIW	Q91C35	HBSAG_HBVA6	LSPTVWLSV	0.103822	6.88	HLA-DPA10103-DPB10201	Full HBsAg
357	FVGLSPTVWLSVIWM	Q91C35	HBSAG_HBVA6	LSPTVWLSV	0.091314	7.79	HLA-DPA10103-DPB10201	Full HBsAg
358	VGLSPTVWLSVIWMM	Q91C35	HBSAG_HBVA6	LSPTVWLSV	0.054424	12.7	HLA-DPA10103-DPB10201	Full HBsAg
359	GLSPTVWLSVIWMMW	Q91C35	HBSAG_HBVA6	LSPTVWLSV	0.011988	41.26	HLA-DPA10103-DPB10201	Full HBsAg
360	LSPTVWLSVIWMMWY	Q91C35	HBSAG_HBVA6	WLSVIWMMW	0.00224	83.03	HLA-DPA10103-DPB10201	Full HBsAg
361	SPTVWLSVIWMMWYW	Q91C35	HBSAG_HBVA6	WLSVIWMMW	0.002003	85	HLA-DPA10103-DPB10201	Full HBsAg
362	PTVWLSVIWMMWYWG	Q91C35	HBSAG_HBVA6	WLSVIWMMW	0.002138	83.88	HLA-DPA10103-DPB10201	Full HBsAg
363	TVWLSVIWMMWYWGP	Q91C35	HBSAG_HBVA6	WLSVIWMMW	0.001502	89.36	HLA-DPA10103-DPB10201	Full HBsAg
364	VWLSVIWMMWYWGPS	Q91C35	HBSAG_HBVA6	WMMWYWGPS	0.002398	81.71	HLA-DPA10103-DPB10201	Full HBsAg
365	WLSVIWMMWYWGPSL	Q91C35	HBSAG_HBVA6	WMMWYWGPS	0.00561	61.82	HLA-DPA10103-DPB10201	Full HBsAg
366	LSVIWMMWYWGPSLY	Q91C35	HBSAG_HBVA6	WMMWYWGPS	0.009658	47	HLA-DPA10103-DPB10201	Full HBsAg
367	SVIWMMWYWGPSLYN	Q91C35	HBSAG_HBVA6	WMMWYWGPS	0.014661	36.31	HLA-DPA10103-DPB10201	Full HBsAg
368	VIWMMWYWGPSLYNI	Q91C35	HBSAG_HBVA6	WMMWYWGPS	0.011681	41.89	HLA-DPA10103-DPB10201	Full HBsAg
369	IWMMWYWGPSLYNIV	Q91C35	HBSAG_HBVA6	YWGPSLYNI	0.025399	24.35	HLA-DPA10103-DPB10201	Full HBsAg
370	WMMWYWGPSLYNIVS	Q91C35	HBSAG_HBVA6	WGPSLYNIV	0.055868	12.4	HLA-DPA10103-DPB10201	Full HBsAg
371	MMWYWGPSLYNIVSP	Q91C35	HBSAG_HBVA6	WGPSLYNIV	0.128763	5.57	HLA-DPA10103-DPB10201	Full HBsAg
372	MWYWGPSLYNIVSPF	Q91C35	HBSAG_HBVA6	WGPSLYNIV	0.117445	6.11	HLA-DPA10103-DPB10201	Full HBsAg
373	WYWGPSLYNIVSPFI	Q91C35	HBSAG_HBVA6	WGPSLYNIV	0.050077	13.71	HLA-DPA10103-DPB10201	Full HBsAg
374	YWGPSLYNIVSPFIP	Q91C35	HBSAG_HBVA6	WGPSLYNIV	0.015309	35.3	HLA-DPA10103-DPB10201	Full HBsAg
375	WGPSLYNIVSPFIPL	Q91C35	HBSAG_HBVA6	NIVSPFIPL	0.008738	49.77	HLA-DPA10103-DPB10201	Full HBsAg
376	GPSLYNIVSPFIPLL	Q91C35	HBSAG_HBVA6	NIVSPFIPL	0.020025	29.22	HLA-DPA10103-DPB10201	Full HBsAg
377	PSLYNIVSPFIPLLP	Q91C35	HBSAG_HBVA6	NIVSPFIPL	0.040825	16.41	HLA-DPA10103-DPB10201	Full HBsAg
378	SLYNIVSPFIPLLPI	Q91C35	HBSAG_HBVA6	NIVSPFIPL	0.040722	16.45	HLA-DPA10103-DPB10201	Full HBsAg
379	LYNIVSPFIPLLPIF	Q91C35	HBSAG_HBVA6	NIVSPFIPL	0.018322	31.14	HLA-DPA10103-DPB10201	Full HBsAg
380	YNIVSPFIPLLPIFF	Q91C35	HBSAG_HBVA6	NIVSPFIPL	0.008173	51.71	HLA-DPA10103-DPB10201	Full HBsAg
381	NIVSPFIPLLPIFFC	Q91C35	HBSAG_HBVA6	FIPLLPIFF	0.003604	73.04	HLA-DPA10103-DPB10201	Full HBsAg
382	IVSPFIPLLPIFFCL	Q91C35	HBSAG_HBVA6	FIPLLPIFF	0.002019	84.87	HLA-DPA10103-DPB10201	Full HBsAg
383	VSPFIPLLPIFFCLW	Q91C35	HBSAG_HBVA6	FIPLLPIFF	0.001646	88.11	HLA-DPA10103-DPB10201	Full HBsAg
384	SPFIPLLPIFFCLWV	Q91C35	HBSAG_HBVA6	FIPLLPIFF	0.001291	91.25	HLA-DPA10103-DPB10201	Full HBsAg
385	PFIPLLPIFFCLWVY	Q91C35	HBSAG_HBVA6	LLPIFFCLW	0.000864	95	HLA-DPA10103-DPB10201	Full HBsAg
386	FIPLLPIFFCLWVYI	Q91C35	HBSAG_HBVA6	IFFCLWVYI	0.001337	90.83	HLA-DPA10103-DPB10201	Full HBsAg
1	MGGWSSKHRKGMGTN	Q998L9	HBSAG_HBVC9	WSSKHRKGM	0.006859	56.47	HLA-DPA10103-DPB10201	Full HBsAg
2	GGWSSKHRKGMGTNL	Q998L9	HBSAG_HBVC9	WSSKHRKGM	0.003647	72.76	HLA-DPA10103-DPB10201	Full HBsAg
3	GWSSKHRKGMGTNLS	Q998L9	HBSAG_HBVC9	RKGMGTNLS	0.002374	81.91	HLA-DPA10103-DPB10201	Full HBsAg
4	WSSKHRKGMGTNLSV	Q998L9	HBSAG_HBVC9	RKGMGTNLS	0.002473	81.08	HLA-DPA10103-DPB10201	Full HBsAg
5	SSKHRKGMGTNLSVP	Q998L9	HBSAG_HBVC9	RKGMGTNLS	0.0041	69.87	HLA-DPA10103-DPB10201	Full HBsAg
6	SKHRKGMGTNLSVPN	Q998L9	HBSAG_HBVC9	RKGMGTNLS	0.005995	59.97	HLA-DPA10103-DPB10201	Full HBsAg
7	KHRKGMGTNLSVPNP	Q998L9	HBSAG_HBVC9	MGTNLSVPN	0.007011	55.85	HLA-DPA10103-DPB10201	Full HBsAg
8	HRKGMGTNLSVPNPL	Q998L9	HBSAG_HBVC9	MGTNLSVPN	0.005515	62.28	HLA-DPA10103-DPB10201	Full HBsAg
9	RKGMGTNLSVPNPLG	Q998L9	HBSAG_HBVC9	MGTNLSVPN	0.005549	62.12	HLA-DPA10103-DPB10201	Full HBsAg
10	KGMGTNLSVPNPLGF	Q998L9	HBSAG_HBVC9	MGTNLSVPN	0.003055	76.75	HLA-DPA10103-DPB10201	Full HBsAg
11	GMGTNLSVPNPLGFF	Q998L9	HBSAG_HBVC9	LSVPNPLGF	0.002559	80.37	HLA-DPA10103-DPB10201	Full HBsAg
12	MGTNLSVPNPLGFFP	Q998L9	HBSAG_HBVC9	LSVPNPLGF	0.004954	65	HLA-DPA10103-DPB10201	Full HBsAg
13	GTNLSVPNPLGFFPD	Q998L9	HBSAG_HBVC9	LSVPNPLGF	0.007351	54.55	HLA-DPA10103-DPB10201	Full HBsAg
14	TNLSVPNPLGFFPDH	Q998L9	HBSAG_HBVC9	LSVPNPLGF	0.004334	68.54	HLA-DPA10103-DPB10201	Full HBsAg
15	NLSVPNPLGFFPDHQ	Q998L9	HBSAG_HBVC9	PNPLGFFPD	0.002771	78.79	HLA-DPA10103-DPB10201	Full HBsAg
16	LSVPNPLGFFPDHQL	Q998L9	HBSAG_HBVC9	LGFFPDHQL	0.004911	65.25	HLA-DPA10103-DPB10201	Full HBsAg
17	SVPNPLGFFPDHQLD	Q998L9	HBSAG_HBVC9	LGFFPDHQL	0.015742	34.63	HLA-DPA10103-DPB10201	Full HBsAg
18	VPNPLGFFPDHQLDP	Q998L9	HBSAG_HBVC9	LGFFPDHQL	0.033211	19.56	HLA-DPA10103-DPB10201	Full HBsAg
19	PNPLGFFPDHQLDPA	Q998L9	HBSAG_HBVC9	LGFFPDHQL	0.043904	15.41	HLA-DPA10103-DPB10201	Full HBsAg
20	NPLGFFPDHQLDPAF	Q998L9	HBSAG_HBVC9	LGFFPDHQL	0.018386	31.07	HLA-DPA10103-DPB10201	Full HBsAg
21	PLGFFPDHQLDPAFG	Q998L9	HBSAG_HBVC9	LGFFPDHQL	0.006614	57.46	HLA-DPA10103-DPB10201	Full HBsAg
22	LGFFPDHQLDPAFGA	Q998L9	HBSAG_HBVC9	FPDHQLDPA	0.002662	79.58	HLA-DPA10103-DPB10201	Full HBsAg
23	GFFPDHQLDPAFGAN	Q998L9	HBSAG_HBVC9	FPDHQLDPA	0.002056	84.56	HLA-DPA10103-DPB10201	Full HBsAg
24	FFPDHQLDPAFGANS	Q998L9	HBSAG_HBVC9	QLDPAFGAN	0.002531	80.6	HLA-DPA10103-DPB10201	Full HBsAg
25	FPDHQLDPAFGANSN	Q998L9	HBSAG_HBVC9	QLDPAFGAN	0.003911	71.07	HLA-DPA10103-DPB10201	Full HBsAg
26	PDHQLDPAFGANSNN	Q998L9	HBSAG_HBVC9	QLDPAFGAN	0.004799	65.88	HLA-DPA10103-DPB10201	Full HBsAg
27	DHQLDPAFGANSNNP	Q998L9	HBSAG_HBVC9	LDPAFGANS	0.003209	75.64	HLA-DPA10103-DPB10201	Full HBsAg
28	HQLDPAFGANSNNPD	Q998L9	HBSAG_HBVC9	FGANSNNPD	0.003882	71.26	HLA-DPA10103-DPB10201	Full HBsAg
29	QLDPAFGANSNNPDW	Q998L9	HBSAG_HBVC9	FGANSNNPD	0.005245	63.59	HLA-DPA10103-DPB10201	Full HBsAg
30	LDPAFGANSNNPDWD	Q998L9	HBSAG_HBVC9	FGANSNNPD	0.008685	49.94	HLA-DPA10103-DPB10201	Full HBsAg
31	DPAFGANSNNPDWDF	Q998L9	HBSAG_HBVC9	FGANSNNPD	0.00913	48.54	HLA-DPA10103-DPB10201	Full HBsAg
32	PAFGANSNNPDWDFN	Q998L9	HBSAG_HBVC9	FGANSNNPD	0.00378	71.91	HLA-DPA10103-DPB10201	Full HBsAg
33	AFGANSNNPDWDFNP	Q998L9	HBSAG_HBVC9	ANSNNPDWD	0.001341	90.8	HLA-DPA10103-DPB10201	Full HBsAg
34	FGANSNNPDWDFNPN	Q998L9	HBSAG_HBVC9	SNNPDWDFN	0.000978	94.09	HLA-DPA10103-DPB10201	Full HBsAg
35	GANSNNPDWDFNPNK	Q998L9	HBSAG_HBVC9	SNNPDWDFN	0.000987	94	HLA-DPA10103-DPB10201	Full HBsAg
36	ANSNNPDWDFNPNKD	Q998L9	HBSAG_HBVC9	DWDFNPNKD	0.000944	94.39	HLA-DPA10103-DPB10201	Full HBsAg
37	NSNNPDWDFNPNKDH	Q998L9	HBSAG_HBVC9	DWDFNPNKD	0.001584	88.65	HLA-DPA10103-DPB10201	Full HBsAg
38	SNNPDWDFNPNKDHW	Q998L9	HBSAG_HBVC9	WDFNPNKDH	0.00186	86.25	HLA-DPA10103-DPB10201	Full HBsAg
39	NNPDWDFNPNKDHWP	Q998L9	HBSAG_HBVC9	WDFNPNKDH	0.003188	75.79	HLA-DPA10103-DPB10201	Full HBsAg
40	NPDWDFNPNKDHWPE	Q998L9	HBSAG_HBVC9	WDFNPNKDH	0.003536	73.47	HLA-DPA10103-DPB10201	Full HBsAg
41	PDWDFNPNKDHWPEA	Q998L9	HBSAG_HBVC9	FNPNKDHWP	0.002886	77.96	HLA-DPA10103-DPB10201	Full HBsAg
42	DWDFNPNKDHWPEAN	Q998L9	HBSAG_HBVC9	FNPNKDHWP	0.003891	71.2	HLA-DPA10103-DPB10201	Full HBsAg
43	WDFNPNKDHWPEANQ	Q998L9	HBSAG_HBVC9	NKDHWPEAN	0.004286	68.81	HLA-DPA10103-DPB10201	Full HBsAg
44	DFNPNKDHWPEANQV	Q998L9	HBSAG_HBVC9	NKDHWPEAN	0.006695	57.13	HLA-DPA10103-DPB10201	Full HBsAg
45	FNPNKDHWPEANQVG	Q998L9	HBSAG_HBVC9	DHWPEANQV	0.00973	46.81	HLA-DPA10103-DPB10201	Full HBsAg
46	NPNKDHWPEANQVGA	Q998L9	HBSAG_HBVC9	DHWPEANQV	0.013808	37.76	HLA-DPA10103-DPB10201	Full HBsAg
47	PNKDHWPEANQVGAG	Q998L9	HBSAG_HBVC9	DHWPEANQV	0.01585	34.46	HLA-DPA10103-DPB10201	Full HBsAg
48	NKDHWPEANQVGAGA	Q998L9	HBSAG_HBVC9	DHWPEANQV	0.006082	59.62	HLA-DPA10103-DPB10201	Full HBsAg
49	KDHWPEANQVGAGAF	Q998L9	HBSAG_HBVC9	DHWPEANQV	0.002608	79.96	HLA-DPA10103-DPB10201	Full HBsAg
50	DHWPEANQVGAGAFG	Q998L9	HBSAG_HBVC9	EANQVGAGA	0.001824	86.56	HLA-DPA10103-DPB10201	Full HBsAg
51	HWPEANQVGAGAFGP	Q998L9	HBSAG_HBVC9	EANQVGAGA	0.001762	87.1	HLA-DPA10103-DPB10201	Full HBsAg
52	WPEANQVGAGAFGPG	Q998L9	HBSAG_HBVC9	VGAGAFGPG	0.003193	75.76	HLA-DPA10103-DPB10201	Full HBsAg
53	PEANQVGAGAFGPGF	Q998L9	HBSAG_HBVC9	VGAGAFGPG	0.005133	64.13	HLA-DPA10103-DPB10201	Full HBsAg
54	EANQVGAGAFGPGFT	Q998L9	HBSAG_HBVC9	VGAGAFGPG	0.00774	53.2	HLA-DPA10103-DPB10201	Full HBsAg
55	ANQVGAGAFGPGFTP	Q998L9	HBSAG_HBVC9	VGAGAFGPG	0.011817	41.61	HLA-DPA10103-DPB10201	Full HBsAg
56	NQVGAGAFGPGFTPP	Q998L9	HBSAG_HBVC9	VGAGAFGPG	0.006188	59.19	HLA-DPA10103-DPB10201	Full HBsAg
57	QVGAGAFGPGFTPPH	Q998L9	HBSAG_HBVC9	AFGPGFTPP	0.002472	81.09	HLA-DPA10103-DPB10201	Full HBsAg
58	VGAGAFGPGFTPPHG	Q998L9	HBSAG_HBVC9	AFGPGFTPP	0.002733	79.06	HLA-DPA10103-DPB10201	Full HBsAg
59	GAGAFGPGFTPPHGG	Q998L9	HBSAG_HBVC9	AFGPGFTPP	0.003224	75.53	HLA-DPA10103-DPB10201	Full HBsAg
60	AGAFGPGFTPPHGGF	Q998L9	HBSAG_HBVC9	AFGPGFTPP	0.001597	88.54	HLA-DPA10103-DPB10201	Full HBsAg
61	GAFGPGFTPPHGGFL	Q998L9	HBSAG_HBVC9	FTPPHGGFL	0.001132	92.69	HLA-DPA10103-DPB10201	Full HBsAg
62	AFGPGFTPPHGGFLG	Q998L9	HBSAG_HBVC9	FTPPHGGFL	0.002117	84.05	HLA-DPA10103-DPB10201	Full HBsAg
63	FGPGFTPPHGGFLGW	Q998L9	HBSAG_HBVC9	FTPPHGGFL	0.002206	83.31	HLA-DPA10103-DPB10201	Full HBsAg
64	GPGFTPPHGGFLGWS	Q998L9	HBSAG_HBVC9	FTPPHGGFL	0.002851	78.22	HLA-DPA10103-DPB10201	Full HBsAg
65	PGFTPPHGGFLGWSP	Q998L9	HBSAG_HBVC9	FTPPHGGFL	0.001275	91.39	HLA-DPA10103-DPB10201	Full HBsAg
66	GFTPPHGGFLGWSPQ	Q998L9	HBSAG_HBVC9	PHGGFLGWS	0.000939	94.44	HLA-DPA10103-DPB10201	Full HBsAg
67	FTPPHGGFLGWSPQA	Q998L9	HBSAG_HBVC9	HGGFLGWSP	0.001299	91.18	HLA-DPA10103-DPB10201	Full HBsAg
68	TPPHGGFLGWSPQAQ	Q998L9	HBSAG_HBVC9	FLGWSPQAQ	0.007511	54	HLA-DPA10103-DPB10201	Full HBsAg
69	PPHGGFLGWSPQAQG	Q998L9	HBSAG_HBVC9	FLGWSPQAQ	0.029722	21.46	HLA-DPA10103-DPB10201	Full HBsAg
70	PHGGFLGWSPQAQGI	Q998L9	HBSAG_HBVC9	FLGWSPQAQ	0.043468	15.54	HLA-DPA10103-DPB10201	Full HBsAg
71	HGGFLGWSPQAQGIL	Q998L9	HBSAG_HBVC9	FLGWSPQAQ	0.040164	16.64	HLA-DPA10103-DPB10201	Full HBsAg
72	GGFLGWSPQAQGILT	Q998L9	HBSAG_HBVC9	FLGWSPQAQ	0.014406	36.73	HLA-DPA10103-DPB10201	Full HBsAg
73	GFLGWSPQAQGILTT	Q998L9	HBSAG_HBVC9	FLGWSPQAQ	0.003068	76.65	HLA-DPA10103-DPB10201	Full HBsAg
74	FLGWSPQAQGILTTV	Q998L9	HBSAG_HBVC9	WSPQAQGIL	0.00147	89.64	HLA-DPA10103-DPB10201	Full HBsAg
75	LGWSPQAQGILTTVP	Q998L9	HBSAG_HBVC9	PQAQGILTT	0.001484	89.52	HLA-DPA10103-DPB10201	Full HBsAg
76	GWSPQAQGILTTVPA	Q998L9	HBSAG_HBVC9	PQAQGILTT	0.001659	88	HLA-DPA10103-DPB10201	Full HBsAg
77	WSPQAQGILTTVPAA	Q998L9	HBSAG_HBVC9	QGILTTVPA	0.002469	81.12	HLA-DPA10103-DPB10201	Full HBsAg
78	SPQAQGILTTVPAAP	Q998L9	HBSAG_HBVC9	QGILTTVPA	0.004106	69.84	HLA-DPA10103-DPB10201	Full HBsAg
79	PQAQGILTTVPAAPP	Q998L9	HBSAG_HBVC9	QGILTTVPA	0.0076	53.69	HLA-DPA10103-DPB10201	Full HBsAg
80	QAQGILTTVPAAPPP	Q998L9	HBSAG_HBVC9	ILTTVPAAP	0.011149	43.07	HLA-DPA10103-DPB10201	Full HBsAg
81	AQGILTTVPAAPPPA	Q998L9	HBSAG_HBVC9	ILTTVPAAP	0.015271	35.36	HLA-DPA10103-DPB10201	Full HBsAg
82	QGILTTVPAAPPPAS	Q998L9	HBSAG_HBVC9	LTTVPAAPP	0.009442	47.63	HLA-DPA10103-DPB10201	Full HBsAg
83	GILTTVPAAPPPAST	Q998L9	HBSAG_HBVC9	LTTVPAAPP	0.002629	79.81	HLA-DPA10103-DPB10201	Full HBsAg
84	ILTTVPAAPPPASTN	Q998L9	HBSAG_HBVC9	PAAPPPAST	0.001561	88.85	HLA-DPA10103-DPB10201	Full HBsAg
85	LTTVPAAPPPASTNR	Q998L9	HBSAG_HBVC9	PAAPPPAST	0.001809	86.69	HLA-DPA10103-DPB10201	Full HBsAg
86	TTVPAAPPPASTNRQ	Q998L9	HBSAG_HBVC9	PAAPPPAST	0.002036	84.72	HLA-DPA10103-DPB10201	Full HBsAg
87	TVPAAPPPASTNRQS	Q998L9	HBSAG_HBVC9	AAPPPASTN	0.001643	88.14	HLA-DPA10103-DPB10201	Full HBsAg
88	VPAAPPPASTNRQSG	Q998L9	HBSAG_HBVC9	AAPPPASTN	0.001022	93.69	HLA-DPA10103-DPB10201	Full HBsAg
89	PAAPPPASTNRQSGR	Q998L9	HBSAG_HBVC9	PASTNRQSG	0.001172	92.33	HLA-DPA10103-DPB10201	Full HBsAg
90	AAPPPASTNRQSGRQ	Q998L9	HBSAG_HBVC9	PASTNRQSG	0.001659	88	HLA-DPA10103-DPB10201	Full HBsAg
91	APPPASTNRQSGRQP	Q998L9	HBSAG_HBVC9	PASTNRQSG	0.002366	81.97	HLA-DPA10103-DPB10201	Full HBsAg
92	PPPASTNRQSGRQPT	Q998L9	HBSAG_HBVC9	PASTNRQSG	0.001601	88.5	HLA-DPA10103-DPB10201	Full HBsAg
93	PPASTNRQSGRQPTP	Q998L9	HBSAG_HBVC9	ASTNRQSGR	0.000923	94.58	HLA-DPA10103-DPB10201	Full HBsAg
94	PASTNRQSGRQPTPI	Q998L9	HBSAG_HBVC9	NRQSGRQPT	0.000794	95	HLA-DPA10103-DPB10201	Full HBsAg
95	ASTNRQSGRQPTPIS	Q998L9	HBSAG_HBVC9	QSGRQPTPI	0.001148	92.55	HLA-DPA10103-DPB10201	Full HBsAg
96	STNRQSGRQPTPISP	Q998L9	HBSAG_HBVC9	QSGRQPTPI	0.001837	86.45	HLA-DPA10103-DPB10201	Full HBsAg
97	TNRQSGRQPTPISPP	Q998L9	HBSAG_HBVC9	QSGRQPTPI	0.002892	77.92	HLA-DPA10103-DPB10201	Full HBsAg
98	NRQSGRQPTPISPPL	Q998L9	HBSAG_HBVC9	QSGRQPTPI	0.001597	88.54	HLA-DPA10103-DPB10201	Full HBsAg
99	RQSGRQPTPISPPLR	Q998L9	HBSAG_HBVC9	RQPTPISPP	0.001442	89.89	HLA-DPA10103-DPB10201	Full HBsAg
100	QSGRQPTPISPPLRD	Q998L9	HBSAG_HBVC9	RQPTPISPP	0.002159	83.7	HLA-DPA10103-DPB10201	Full HBsAg
101	SGRQPTPISPPLRDT	Q998L9	HBSAG_HBVC9	PTPISPPLR	0.002244	82.99	HLA-DPA10103-DPB10201	Full HBsAg
102	GRQPTPISPPLRDTH	Q998L9	HBSAG_HBVC9	PISPPLRDT	0.003689	72.49	HLA-DPA10103-DPB10201	Full HBsAg
103	RQPTPISPPLRDTHP	Q998L9	HBSAG_HBVC9	PISPPLRDT	0.005248	63.58	HLA-DPA10103-DPB10201	Full HBsAg
104	QPTPISPPLRDTHPQ	Q998L9	HBSAG_HBVC9	PISPPLRDT	0.006389	58.37	HLA-DPA10103-DPB10201	Full HBsAg
105	PTPISPPLRDTHPQA	Q998L9	HBSAG_HBVC9	ISPPLRDTH	0.004743	66.2	HLA-DPA10103-DPB10201	Full HBsAg
106	TPISPPLRDTHPQAM	Q998L9	HBSAG_HBVC9	LRDTHPQAM	0.005354	63.06	HLA-DPA10103-DPB10201	Full HBsAg
107	PISPPLRDTHPQAMQ	Q998L9	HBSAG_HBVC9	LRDTHPQAM	0.017808	31.78	HLA-DPA10103-DPB10201	Full HBsAg
108	ISPPLRDTHPQAMQW	Q998L9	HBSAG_HBVC9	LRDTHPQAM	0.02114	28.02	HLA-DPA10103-DPB10201	Full HBsAg
109	SPPLRDTHPQAMQWN	Q998L9	HBSAG_HBVC9	LRDTHPQAM	0.030135	21.21	HLA-DPA10103-DPB10201	Full HBsAg
110	PPLRDTHPQAMQWNS	Q998L9	HBSAG_HBVC9	LRDTHPQAM	0.01142	42.46	HLA-DPA10103-DPB10201	Full HBsAg
111	PLRDTHPQAMQWNST	Q998L9	HBSAG_HBVC9	LRDTHPQAM	0.003351	74.66	HLA-DPA10103-DPB10201	Full HBsAg
112	LRDTHPQAMQWNSTA	Q998L9	HBSAG_HBVC9	PQAMQWNST	0.00647	58.04	HLA-DPA10103-DPB10201	Full HBsAg
113	RDTHPQAMQWNSTAF	Q998L9	HBSAG_HBVC9	PQAMQWNST	0.009885	46.39	HLA-DPA10103-DPB10201	Full HBsAg
114	DTHPQAMQWNSTAFH	Q998L9	HBSAG_HBVC9	PQAMQWNST	0.01491	35.91	HLA-DPA10103-DPB10201	Full HBsAg
115	THPQAMQWNSTAFHQ	Q998L9	HBSAG_HBVC9	PQAMQWNST	0.008389	50.96	HLA-DPA10103-DPB10201	Full HBsAg
116	HPQAMQWNSTAFHQA	Q998L9	HBSAG_HBVC9	WNSTAFHQA	0.250229	2.66	HLA-DPA10103-DPB10201	Full HBsAg
117	PQAMQWNSTAFHQAL	Q998L9	HBSAG_HBVC9	WNSTAFHQA	0.55263	0.72	HLA-DPA10103-DPB10201	Full HBsAg
118	QAMQWNSTAFHQALQ	Q998L9	HBSAG_HBVC9	WNSTAFHQA	0.748975	0.28	HLA-DPA10103-DPB10201	Full HBsAg
119	AMQWNSTAFHQALQD	Q998L9	HBSAG_HBVC9	WNSTAFHQA	0.825609	0.16	HLA-DPA10103-DPB10201	Full HBsAg
120	MQWNSTAFHQALQDP	Q998L9	HBSAG_HBVC9	WNSTAFHQA	0.627438	0.53	HLA-DPA10103-DPB10201	Full HBsAg
121	QWNSTAFHQALQDPR	Q998L9	HBSAG_HBVC9	WNSTAFHQA	0.25344	2.62	HLA-DPA10103-DPB10201	Full HBsAg
122	WNSTAFHQALQDPRV	Q998L9	HBSAG_HBVC9	TAFHQALQD	0.029793	21.42	HLA-DPA10103-DPB10201	Full HBsAg
123	NSTAFHQALQDPRVR	Q998L9	HBSAG_HBVC9	TAFHQALQD	0.025837	24	HLA-DPA10103-DPB10201	Full HBsAg
124	STAFHQALQDPRVRG	Q998L9	HBSAG_HBVC9	FHQALQDPR	0.016697	33.25	HLA-DPA10103-DPB10201	Full HBsAg
125	TAFHQALQDPRVRGL	Q998L9	HBSAG_HBVC9	FHQALQDPR	0.00544	62.65	HLA-DPA10103-DPB10201	Full HBsAg
126	AFHQALQDPRVRGLY	Q998L9	HBSAG_HBVC9	QALQDPRVR	0.003028	76.94	HLA-DPA10103-DPB10201	Full HBsAg
127	FHQALQDPRVRGLYF	Q998L9	HBSAG_HBVC9	LQDPRVRGL	0.002568	80.29	HLA-DPA10103-DPB10201	Full HBsAg
128	HQALQDPRVRGLYFP	Q998L9	HBSAG_HBVC9	LQDPRVRGL	0.004184	69.39	HLA-DPA10103-DPB10201	Full HBsAg
129	QALQDPRVRGLYFPA	Q998L9	HBSAG_HBVC9	RVRGLYFPA	0.004513	67.52	HLA-DPA10103-DPB10201	Full HBsAg
130	ALQDPRVRGLYFPAG	Q998L9	HBSAG_HBVC9	VRGLYFPAG	0.024558	25.01	HLA-DPA10103-DPB10201	Full HBsAg
131	LQDPRVRGLYFPAGG	Q998L9	HBSAG_HBVC9	VRGLYFPAG	0.100322	7.11	HLA-DPA10103-DPB10201	Full HBsAg
132	QDPRVRGLYFPAGGS	Q998L9	HBSAG_HBVC9	VRGLYFPAG	0.149005	4.78	HLA-DPA10103-DPB10201	Full HBsAg
133	DPRVRGLYFPAGGSS	Q998L9	HBSAG_HBVC9	VRGLYFPAG	0.168614	4.19	HLA-DPA10103-DPB10201	Full HBsAg
134	PRVRGLYFPAGGSSS	Q998L9	HBSAG_HBVC9	VRGLYFPAG	0.079477	8.95	HLA-DPA10103-DPB10201	Full HBsAg
135	RVRGLYFPAGGSSSG	Q998L9	HBSAG_HBVC9	VRGLYFPAG	0.014632	36.36	HLA-DPA10103-DPB10201	Full HBsAg
136	VRGLYFPAGGSSSGT	Q998L9	HBSAG_HBVC9	LYFPAGGSS	0.004732	66.27	HLA-DPA10103-DPB10201	Full HBsAg
137	RGLYFPAGGSSSGTV	Q998L9	HBSAG_HBVC9	YFPAGGSSS	0.002536	80.56	HLA-DPA10103-DPB10201	Full HBsAg
138	GLYFPAGGSSSGTVN	Q998L9	HBSAG_HBVC9	YFPAGGSSS	0.000937	94.46	HLA-DPA10103-DPB10201	Full HBsAg
139	LYFPAGGSSSGTVNP	Q998L9	HBSAG_HBVC9	AGGSSSGTV	0.00068	95	HLA-DPA10103-DPB10201	Full HBsAg
140	YFPAGGSSSGTVNPV	Q998L9	HBSAG_HBVC9	SSSGTVNPV	0.000891	94.87	HLA-DPA10103-DPB10201	Full HBsAg
141	FPAGGSSSGTVNPVP	Q998L9	HBSAG_HBVC9	SSSGTVNPV	0.001741	87.28	HLA-DPA10103-DPB10201	Full HBsAg
142	PAGGSSSGTVNPVPN	Q998L9	HBSAG_HBVC9	SSSGTVNPV	0.002359	82.03	HLA-DPA10103-DPB10201	Full HBsAg
143	AGGSSSGTVNPVPNT	Q998L9	HBSAG_HBVC9	SSSGTVNPV	0.002687	79.4	HLA-DPA10103-DPB10201	Full HBsAg
144	GGSSSGTVNPVPNTV	Q998L9	HBSAG_HBVC9	SSSGTVNPV	0.00183	86.51	HLA-DPA10103-DPB10201	Full HBsAg
145	GSSSGTVNPVPNTVS	Q998L9	HBSAG_HBVC9	TVNPVPNTV	0.001575	88.73	HLA-DPA10103-DPB10201	Full HBsAg
146	SSSGTVNPVPNTVSH	Q998L9	HBSAG_HBVC9	TVNPVPNTV	0.002417	81.55	HLA-DPA10103-DPB10201	Full HBsAg
147	SSGTVNPVPNTVSHI	Q998L9	HBSAG_HBVC9	TVNPVPNTV	0.002845	78.26	HLA-DPA10103-DPB10201	Full HBsAg
148	SGTVNPVPNTVSHIS	Q998L9	HBSAG_HBVC9	VNPVPNTVS	0.002858	78.17	HLA-DPA10103-DPB10201	Full HBsAg
149	GTVNPVPNTVSHISS	Q998L9	HBSAG_HBVC9	PVPNTVSHI	0.002154	83.74	HLA-DPA10103-DPB10201	Full HBsAg
150	TVNPVPNTVSHISSI	Q998L9	HBSAG_HBVC9	PVPNTVSHI	0.002269	82.78	HLA-DPA10103-DPB10201	Full HBsAg
151	VNPVPNTVSHISSIF	Q998L9	HBSAG_HBVC9	NTVSHISSI	0.002933	77.63	HLA-DPA10103-DPB10201	Full HBsAg
152	NPVPNTVSHISSIFT	Q998L9	HBSAG_HBVC9	NTVSHISSI	0.004193	69.34	HLA-DPA10103-DPB10201	Full HBsAg
153	PVPNTVSHISSIFTK	Q998L9	HBSAG_HBVC9	NTVSHISSI	0.008151	51.78	HLA-DPA10103-DPB10201	Full HBsAg
154	VPNTVSHISSIFTKT	Q998L9	HBSAG_HBVC9	HISSIFTKT	0.027832	22.65	HLA-DPA10103-DPB10201	Full HBsAg
155	PNTVSHISSIFTKTG	Q998L9	HBSAG_HBVC9	HISSIFTKT	0.112302	6.39	HLA-DPA10103-DPB10201	Full HBsAg
156	NTVSHISSIFTKTGD	Q998L9	HBSAG_HBVC9	HISSIFTKT	0.196009	3.54	HLA-DPA10103-DPB10201	Full HBsAg
157	TVSHISSIFTKTGDP	Q998L9	HBSAG_HBVC9	HISSIFTKT	0.277732	2.35	HLA-DPA10103-DPB10201	Full HBsAg
158	VSHISSIFTKTGDPA	Q998L9	HBSAG_HBVC9	HISSIFTKT	0.139619	5.12	HLA-DPA10103-DPB10201	Full HBsAg
159	SHISSIFTKTGDPAS	Q998L9	HBSAG_HBVC9	HISSIFTKT	0.032047	20.15	HLA-DPA10103-DPB10201	Full HBsAg
160	HISSIFTKTGDPASN	Q998L9	HBSAG_HBVC9	IFTKTGDPA	0.017112	32.69	HLA-DPA10103-DPB10201	Full HBsAg
161	ISSIFTKTGDPASNM	Q998L9	HBSAG_HBVC9	IFTKTGDPA	0.019005	30.34	HLA-DPA10103-DPB10201	Full HBsAg
162	SSIFTKTGDPASNME	Q998L9	HBSAG_HBVC9	IFTKTGDPA	0.010034	45.99	HLA-DPA10103-DPB10201	Full HBsAg
163	SIFTKTGDPASNMES	Q998L9	HBSAG_HBVC9	FTKTGDPAS	0.003196	75.73	HLA-DPA10103-DPB10201	Full HBsAg
164	IFTKTGDPASNMEST	Q998L9	HBSAG_HBVC9	KTGDPASNM	0.001826	86.54	HLA-DPA10103-DPB10201	Full HBsAg
165	FTKTGDPASNMESTT	Q998L9	HBSAG_HBVC9	KTGDPASNM	0.000987	94	HLA-DPA10103-DPB10201	Full HBsAg
166	TKTGDPASNMESTTS	Q998L9	HBSAG_HBVC9	PASNMESTT	0.000776	95	HLA-DPA10103-DPB10201	Full HBsAg
167	KTGDPASNMESTTSG	Q998L9	HBSAG_HBVC9	PASNMESTT	0.000719	95	HLA-DPA10103-DPB10201	Full HBsAg
168	TGDPASNMESTTSGF	Q998L9	HBSAG_HBVC9	PASNMESTT	0.000719	95	HLA-DPA10103-DPB10201	Full HBsAg
169	GDPASNMESTTSGFL	Q998L9	HBSAG_HBVC9	MESTTSGFL	0.00161	88.42	HLA-DPA10103-DPB10201	Full HBsAg
170	DPASNMESTTSGFLG	Q998L9	HBSAG_HBVC9	MESTTSGFL	0.002694	79.35	HLA-DPA10103-DPB10201	Full HBsAg
171	PASNMESTTSGFLGP	Q998L9	HBSAG_HBVC9	MESTTSGFL	0.006215	59.08	HLA-DPA10103-DPB10201	Full HBsAg
172	ASNMESTTSGFLGPL	Q998L9	HBSAG_HBVC9	MESTTSGFL	0.005989	59.99	HLA-DPA10103-DPB10201	Full HBsAg
173	SNMESTTSGFLGPLL	Q998L9	HBSAG_HBVC9	MESTTSGFL	0.002469	81.12	HLA-DPA10103-DPB10201	Full HBsAg
174	NMESTTSGFLGPLLV	Q998L9	HBSAG_HBVC9	STTSGFLGP	0.001901	85.89	HLA-DPA10103-DPB10201	Full HBsAg
175	MESTTSGFLGPLLVL	Q998L9	HBSAG_HBVC9	TSGFLGPLL	0.001434	89.96	HLA-DPA10103-DPB10201	Full HBsAg
176	ESTTSGFLGPLLVLQ	Q998L9	HBSAG_HBVC9	FLGPLLVLQ	0.005434	62.68	HLA-DPA10103-DPB10201	Full HBsAg
177	STTSGFLGPLLVLQA	Q998L9	HBSAG_HBVC9	FLGPLLVLQ	0.013607	38.12	HLA-DPA10103-DPB10201	Full HBsAg
178	TTSGFLGPLLVLQAG	Q998L9	HBSAG_HBVC9	FLGPLLVLQ	0.024888	24.75	HLA-DPA10103-DPB10201	Full HBsAg
179	TSGFLGPLLVLQAGF	Q998L9	HBSAG_HBVC9	FLGPLLVLQ	0.022405	26.83	HLA-DPA10103-DPB10201	Full HBsAg
180	SGFLGPLLVLQAGFF	Q998L9	HBSAG_HBVC9	FLGPLLVLQ	0.01142	42.46	HLA-DPA10103-DPB10201	Full HBsAg
181	GFLGPLLVLQAGFFL	Q998L9	HBSAG_HBVC9	FLGPLLVLQ	0.003925	70.98	HLA-DPA10103-DPB10201	Full HBsAg
182	FLGPLLVLQAGFFLL	Q998L9	HBSAG_HBVC9	VLQAGFFLL	0.001829	86.52	HLA-DPA10103-DPB10201	Full HBsAg
183	LGPLLVLQAGFFLLT	Q998L9	HBSAG_HBVC9	LQAGFFLLT	0.015658	34.76	HLA-DPA10103-DPB10201	Full HBsAg
184	GPLLVLQAGFFLLTR	Q998L9	HBSAG_HBVC9	LQAGFFLLT	0.060718	11.49	HLA-DPA10103-DPB10201	Full HBsAg
185	PLLVLQAGFFLLTRI	Q998L9	HBSAG_HBVC9	LQAGFFLLT	0.058644	11.85	HLA-DPA10103-DPB10201	Full HBsAg
186	LLVLQAGFFLLTRIL	Q998L9	HBSAG_HBVC9	LQAGFFLLT	0.033381	19.47	HLA-DPA10103-DPB10201	Full HBsAg
187	LVLQAGFFLLTRILT	Q998L9	HBSAG_HBVC9	LQAGFFLLT	0.026334	23.66	HLA-DPA10103-DPB10201	Full HBsAg
188	VLQAGFFLLTRILTI	Q998L9	HBSAG_HBVC9	FLLTRILTI	0.028601	22.15	HLA-DPA10103-DPB10201	Full HBsAg
189	LQAGFFLLTRILTIP	Q998L9	HBSAG_HBVC9	FLLTRILTI	0.086898	8.19	HLA-DPA10103-DPB10201	Full HBsAg
190	QAGFFLLTRILTIPQ	Q998L9	HBSAG_HBVC9	FLLTRILTI	0.166938	4.23	HLA-DPA10103-DPB10201	Full HBsAg
191	AGFFLLTRILTIPQS	Q998L9	HBSAG_HBVC9	FLLTRILTI	0.210775	3.27	HLA-DPA10103-DPB10201	Full HBsAg
192	GFFLLTRILTIPQSL	Q998L9	HBSAG_HBVC9	FLLTRILTI	0.106309	6.74	HLA-DPA10103-DPB10201	Full HBsAg
193	FFLLTRILTIPQSLD	Q998L9	HBSAG_HBVC9	FLLTRILTI	0.024299	25.22	HLA-DPA10103-DPB10201	Full HBsAg
194	FLLTRILTIPQSLDS	Q998L9	HBSAG_HBVC9	RILTIPQSL	0.01002	46.03	HLA-DPA10103-DPB10201	Full HBsAg
195	LLTRILTIPQSLDSW	Q998L9	HBSAG_HBVC9	RILTIPQSL	0.007698	53.35	HLA-DPA10103-DPB10201	Full HBsAg
196	LTRILTIPQSLDSWW	Q998L9	HBSAG_HBVC9	RILTIPQSL	0.006062	59.7	HLA-DPA10103-DPB10201	Full HBsAg
197	TRILTIPQSLDSWWT	Q998L9	HBSAG_HBVC9	LTIPQSLDS	0.004143	69.63	HLA-DPA10103-DPB10201	Full HBsAg
198	RILTIPQSLDSWWTS	Q998L9	HBSAG_HBVC9	LTIPQSLDS	0.00166	87.99	HLA-DPA10103-DPB10201	Full HBsAg
199	ILTIPQSLDSWWTSL	Q998L9	HBSAG_HBVC9	QSLDSWWTS	0.000996	93.92	HLA-DPA10103-DPB10201	Full HBsAg
200	LTIPQSLDSWWTSLN	Q998L9	HBSAG_HBVC9	QSLDSWWTS	0.002327	82.3	HLA-DPA10103-DPB10201	Full HBsAg
201	TIPQSLDSWWTSLNF	Q998L9	HBSAG_HBVC9	LDSWWTSLN	0.003347	74.69	HLA-DPA10103-DPB10201	Full HBsAg
202	IPQSLDSWWTSLNFL	Q998L9	HBSAG_HBVC9	LDSWWTSLN	0.003987	70.58	HLA-DPA10103-DPB10201	Full HBsAg
203	PQSLDSWWTSLNFLG	Q998L9	HBSAG_HBVC9	LDSWWTSLN	0.006364	58.47	HLA-DPA10103-DPB10201	Full HBsAg
204	QSLDSWWTSLNFLGG	Q998L9	HBSAG_HBVC9	WTSLNFLGG	0.01934	29.95	HLA-DPA10103-DPB10201	Full HBsAg
205	SLDSWWTSLNFLGGA	Q998L9	HBSAG_HBVC9	WTSLNFLGG	0.081324	8.75	HLA-DPA10103-DPB10201	Full HBsAg
206	LDSWWTSLNFLGGAP	Q998L9	HBSAG_HBVC9	WTSLNFLGG	0.20619	3.35	HLA-DPA10103-DPB10201	Full HBsAg
207	DSWWTSLNFLGGAPG	Q998L9	HBSAG_HBVC9	WTSLNFLGG	0.258836	2.55	HLA-DPA10103-DPB10201	Full HBsAg
208	SWWTSLNFLGGAPGC	Q998L9	HBSAG_HBVC9	WTSLNFLGG	0.097192	7.33	HLA-DPA10103-DPB10201	Full HBsAg
209	WWTSLNFLGGAPGCI	Q998L9	HBSAG_HBVC9	WTSLNFLGG	0.015224	35.43	HLA-DPA10103-DPB10201	Full HBsAg
210	WTSLNFLGGAPGCIG	Q998L9	HBSAG_HBVC9	FLGGAPGCI	0.001278	91.37	HLA-DPA10103-DPB10201	Full HBsAg
211	TSLNFLGGAPGCIGQ	Q998L9	HBSAG_HBVC9	FLGGAPGCI	0.001739	87.3	HLA-DPA10103-DPB10201	Full HBsAg
212	SLNFLGGAPGCIGQN	Q998L9	HBSAG_HBVC9	FLGGAPGCI	0.002341	82.18	HLA-DPA10103-DPB10201	Full HBsAg
213	LNFLGGAPGCIGQNS	Q998L9	HBSAG_HBVC9	FLGGAPGCI	0.001001	93.88	HLA-DPA10103-DPB10201	Full HBsAg
214	NFLGGAPGCIGQNSQ	Q998L9	HBSAG_HBVC9	FLGGAPGCI	0.000493	95	HLA-DPA10103-DPB10201	Full HBsAg
215	FLGGAPGCIGQNSQS	Q998L9	HBSAG_HBVC9	PGCIGQNSQ	0.000171	95	HLA-DPA10103-DPB10201	Full HBsAg
216	LGGAPGCIGQNSQSQ	Q998L9	HBSAG_HBVC9	PGCIGQNSQ	0.000246	95	HLA-DPA10103-DPB10201	Full HBsAg
217	GGAPGCIGQNSQSQT	Q998L9	HBSAG_HBVC9	CIGQNSQSQ	0.000452	95	HLA-DPA10103-DPB10201	Full HBsAg
218	GAPGCIGQNSQSQTS	Q998L9	HBSAG_HBVC9	CIGQNSQSQ	0.001012	93.78	HLA-DPA10103-DPB10201	Full HBsAg
219	APGCIGQNSQSQTSN	Q998L9	HBSAG_HBVC9	CIGQNSQSQ	0.001681	87.8	HLA-DPA10103-DPB10201	Full HBsAg
220	PGCIGQNSQSQTSNH	Q998L9	HBSAG_HBVC9	IGQNSQSQT	0.001207	92.01	HLA-DPA10103-DPB10201	Full HBsAg
221	GCIGQNSQSQTSNHS	Q998L9	HBSAG_HBVC9	SQSQTSNHS	0.000769	95	HLA-DPA10103-DPB10201	Full HBsAg
222	CIGQNSQSQTSNHSP	Q998L9	HBSAG_HBVC9	SQSQTSNHS	0.001228	91.82	HLA-DPA10103-DPB10201	Full HBsAg
223	IGQNSQSQTSNHSPT	Q998L9	HBSAG_HBVC9	SQSQTSNHS	0.001725	87.42	HLA-DPA10103-DPB10201	Full HBsAg
224	GQNSQSQTSNHSPTS	Q998L9	HBSAG_HBVC9	SQSQTSNHS	0.002244	82.99	HLA-DPA10103-DPB10201	Full HBsAg
225	QNSQSQTSNHSPTSC	Q998L9	HBSAG_HBVC9	SQSQTSNHS	0.001173	92.32	HLA-DPA10103-DPB10201	Full HBsAg
226	NSQSQTSNHSPTSCP	Q998L9	HBSAG_HBVC9	SQTSNHSPT	0.000954	94.3	HLA-DPA10103-DPB10201	Full HBsAg
227	SQSQTSNHSPTSCPP	Q998L9	HBSAG_HBVC9	QTSNHSPTS	0.000781	95	HLA-DPA10103-DPB10201	Full HBsAg
228	QSQTSNHSPTSCPPT	Q998L9	HBSAG_HBVC9	TSNHSPTSC	0.000714	95	HLA-DPA10103-DPB10201	Full HBsAg
229	SQTSNHSPTSCPPTC	Q998L9	HBSAG_HBVC9	TSNHSPTSC	0.000332	95	HLA-DPA10103-DPB10201	Full HBsAg
230	QTSNHSPTSCPPTCP	Q998L9	HBSAG_HBVC9	HSPTSCPPT	0.000317	95	HLA-DPA10103-DPB10201	Full HBsAg
231	TSNHSPTSCPPTCPG	Q998L9	HBSAG_HBVC9	HSPTSCPPT	0.000301	95	HLA-DPA10103-DPB10201	Full HBsAg
232	SNHSPTSCPPTCPGY	Q998L9	HBSAG_HBVC9	HSPTSCPPT	0.000186	95	HLA-DPA10103-DPB10201	Full HBsAg
233	NHSPTSCPPTCPGYR	Q998L9	HBSAG_HBVC9	TSCPPTCPG	0.000161	95	HLA-DPA10103-DPB10201	Full HBsAg
234	HSPTSCPPTCPGYRW	Q998L9	HBSAG_HBVC9	TSCPPTCPG	0.000125	95	HLA-DPA10103-DPB10201	Full HBsAg
235	SPTSCPPTCPGYRWM	Q998L9	HBSAG_HBVC9	TSCPPTCPG	9.9e-05	95	HLA-DPA10103-DPB10201	Full HBsAg
236	PTSCPPTCPGYRWMC	Q998L9	HBSAG_HBVC9	TSCPPTCPG	5.4e-05	95	HLA-DPA10103-DPB10201	Full HBsAg
237	TSCPPTCPGYRWMCL	Q998L9	HBSAG_HBVC9	PTCPGYRWM	3.4e-05	95	HLA-DPA10103-DPB10201	Full HBsAg
238	SCPPTCPGYRWMCLR	Q998L9	HBSAG_HBVC9	CPGYRWMCL	0.000107	95	HLA-DPA10103-DPB10201	Full HBsAg
239	CPPTCPGYRWMCLRR	Q998L9	HBSAG_HBVC9	CPGYRWMCL	0.000269	95	HLA-DPA10103-DPB10201	Full HBsAg
240	PPTCPGYRWMCLRRF	Q998L9	HBSAG_HBVC9	YRWMCLRRF	0.003885	71.24	HLA-DPA10103-DPB10201	Full HBsAg
241	PTCPGYRWMCLRRFI	Q998L9	HBSAG_HBVC9	YRWMCLRRF	0.009178	48.4	HLA-DPA10103-DPB10201	Full HBsAg
242	TCPGYRWMCLRRFII	Q998L9	HBSAG_HBVC9	YRWMCLRRF	0.012557	40.1	HLA-DPA10103-DPB10201	Full HBsAg
243	CPGYRWMCLRRFIIF	Q998L9	HBSAG_HBVC9	YRWMCLRRF	0.012525	40.17	HLA-DPA10103-DPB10201	Full HBsAg
244	PGYRWMCLRRFIIFL	Q998L9	HBSAG_HBVC9	YRWMCLRRF	0.013509	38.3	HLA-DPA10103-DPB10201	Full HBsAg
245	GYRWMCLRRFIIFLF	Q998L9	HBSAG_HBVC9	YRWMCLRRF	0.003591	73.12	HLA-DPA10103-DPB10201	Full HBsAg
246	YRWMCLRRFIIFLFI	Q998L9	HBSAG_HBVC9	RRFIIFLFI	0.003156	76.02	HLA-DPA10103-DPB10201	Full HBsAg
247	RWMCLRRFIIFLFIL	Q998L9	HBSAG_HBVC9	RRFIIFLFI	0.002838	78.31	HLA-DPA10103-DPB10201	Full HBsAg
248	WMCLRRFIIFLFILL	Q998L9	HBSAG_HBVC9	FIIFLFILL	0.006407	58.3	HLA-DPA10103-DPB10201	Full HBsAg
249	MCLRRFIIFLFILLL	Q998L9	HBSAG_HBVC9	FIIFLFILL	0.015374	35.2	HLA-DPA10103-DPB10201	Full HBsAg
250	CLRRFIIFLFILLLC	Q998L9	HBSAG_HBVC9	FIIFLFILL	0.010196	45.57	HLA-DPA10103-DPB10201	Full HBsAg
251	LRRFIIFLFILLLCL	Q998L9	HBSAG_HBVC9	FIIFLFILL	0.009266	48.15	HLA-DPA10103-DPB10201	Full HBsAg
252	RRFIIFLFILLLCLI	Q998L9	HBSAG_HBVC9	FIIFLFILL	0.00584	60.71	HLA-DPA10103-DPB10201	Full HBsAg
253	RFIIFLFILLLCLIF	Q998L9	HBSAG_HBVC9	FLFILLLCL	0.002952	77.49	HLA-DPA10103-DPB10201	Full HBsAg
254	FIIFLFILLLCLIFL	Q998L9	HBSAG_HBVC9	FLFILLLCL	0.001759	87.13	HLA-DPA10103-DPB10201	Full HBsAg
255	IIFLFILLLCLIFLL	Q998L9	HBSAG_HBVC9	FLFILLLCL	0.001098	93	HLA-DPA10103-DPB10201	Full HBsAg
256	IFLFILLLCLIFLLV	Q998L9	HBSAG_HBVC9	LLCLIFLLV	0.000951	94.33	HLA-DPA10103-DPB10201	Full HBsAg
257	FLFILLLCLIFLLVL	Q998L9	HBSAG_HBVC9	LLCLIFLLV	0.001666	87.94	HLA-DPA10103-DPB10201	Full HBsAg
258	LFILLLCLIFLLVLL	Q998L9	HBSAG_HBVC9	LLCLIFLLV	0.002137	83.88	HLA-DPA10103-DPB10201	Full HBsAg
259	FILLLCLIFLLVLLD	Q998L9	HBSAG_HBVC9	LLCLIFLLV	0.002974	77.33	HLA-DPA10103-DPB10201	Full HBsAg
260	ILLLCLIFLLVLLDY	Q998L9	HBSAG_HBVC9	LLCLIFLLV	0.001758	87.13	HLA-DPA10103-DPB10201	Full HBsAg
261	LLLCLIFLLVLLDYQ	Q998L9	HBSAG_HBVC9	LIFLLVLLD	0.000961	94.24	HLA-DPA10103-DPB10201	Full HBsAg
262	LLCLIFLLVLLDYQG	Q998L9	HBSAG_HBVC9	LIFLLVLLD	0.000836	95	HLA-DPA10103-DPB10201	Full HBsAg
263	LCLIFLLVLLDYQGM	Q998L9	HBSAG_HBVC9	LVLLDYQGM	0.001905	85.85	HLA-DPA10103-DPB10201	Full HBsAg
264	CLIFLLVLLDYQGML	Q998L9	HBSAG_HBVC9	LVLLDYQGM	0.002157	83.72	HLA-DPA10103-DPB10201	Full HBsAg
265	LIFLLVLLDYQGMLP	Q998L9	HBSAG_HBVC9	LVLLDYQGM	0.007289	54.76	HLA-DPA10103-DPB10201	Full HBsAg
266	IFLLVLLDYQGMLPV	Q998L9	HBSAG_HBVC9	LVLLDYQGM	0.00864	50.09	HLA-DPA10103-DPB10201	Full HBsAg
267	FLLVLLDYQGMLPVC	Q998L9	HBSAG_HBVC9	LDYQGMLPV	0.006279	58.82	HLA-DPA10103-DPB10201	Full HBsAg
268	LLVLLDYQGMLPVCP	Q998L9	HBSAG_HBVC9	LDYQGMLPV	0.012264	40.69	HLA-DPA10103-DPB10201	Full HBsAg
269	LVLLDYQGMLPVCPL	Q998L9	HBSAG_HBVC9	LDYQGMLPV	0.010283	45.34	HLA-DPA10103-DPB10201	Full HBsAg
270	VLLDYQGMLPVCPLL	Q998L9	HBSAG_HBVC9	LDYQGMLPV	0.006456	58.1	HLA-DPA10103-DPB10201	Full HBsAg
271	LLDYQGMLPVCPLLP	Q998L9	HBSAG_HBVC9	LDYQGMLPV	0.00211	84.11	HLA-DPA10103-DPB10201	Full HBsAg
272	LDYQGMLPVCPLLPG	Q998L9	HBSAG_HBVC9	MLPVCPLLP	0.001068	93.27	HLA-DPA10103-DPB10201	Full HBsAg
273	DYQGMLPVCPLLPGS	Q998L9	HBSAG_HBVC9	MLPVCPLLP	0.00117	92.35	HLA-DPA10103-DPB10201	Full HBsAg
274	YQGMLPVCPLLPGST	Q998L9	HBSAG_HBVC9	MLPVCPLLP	0.00131	91.08	HLA-DPA10103-DPB10201	Full HBsAg
275	QGMLPVCPLLPGSTT	Q998L9	HBSAG_HBVC9	LPVCPLLPG	0.000868	95	HLA-DPA10103-DPB10201	Full HBsAg
276	GMLPVCPLLPGSTTT	Q998L9	HBSAG_HBVC9	VCPLLPGST	0.000449	95	HLA-DPA10103-DPB10201	Full HBsAg
277	MLPVCPLLPGSTTTS	Q998L9	HBSAG_HBVC9	VCPLLPGST	0.000421	95	HLA-DPA10103-DPB10201	Full HBsAg
278	LPVCPLLPGSTTTST	Q998L9	HBSAG_HBVC9	VCPLLPGST	0.000244	95	HLA-DPA10103-DPB10201	Full HBsAg
279	PVCPLLPGSTTTSTG	Q998L9	HBSAG_HBVC9	LLPGSTTTS	0.000322	95	HLA-DPA10103-DPB10201	Full HBsAg
280	VCPLLPGSTTTSTGP	Q998L9	HBSAG_HBVC9	LLPGSTTTS	0.000556	95	HLA-DPA10103-DPB10201	Full HBsAg
281	CPLLPGSTTTSTGPC	Q998L9	HBSAG_HBVC9	LLPGSTTTS	0.000305	95	HLA-DPA10103-DPB10201	Full HBsAg
282	PLLPGSTTTSTGPCR	Q998L9	HBSAG_HBVC9	STTTSTGPC	0.000424	95	HLA-DPA10103-DPB10201	Full HBsAg
283	LLPGSTTTSTGPCRT	Q998L9	HBSAG_HBVC9	STTTSTGPC	0.000445	95	HLA-DPA10103-DPB10201	Full HBsAg
284	LPGSTTTSTGPCRTC	Q998L9	HBSAG_HBVC9	STTTSTGPC	0.000308	95	HLA-DPA10103-DPB10201	Full HBsAg
285	PGSTTTSTGPCRTCT	Q998L9	HBSAG_HBVC9	TTSTGPCRT	0.000336	95	HLA-DPA10103-DPB10201	Full HBsAg
286	GSTTTSTGPCRTCTI	Q998L9	HBSAG_HBVC9	TTSTGPCRT	0.00029	95	HLA-DPA10103-DPB10201	Full HBsAg
287	STTTSTGPCRTCTIT	Q998L9	HBSAG_HBVC9	TSTGPCRTC	0.000219	95	HLA-DPA10103-DPB10201	Full HBsAg
288	TTTSTGPCRTCTITA	Q998L9	HBSAG_HBVC9	TSTGPCRTC	0.000138	95	HLA-DPA10103-DPB10201	Full HBsAg
289	TTSTGPCRTCTITAQ	Q998L9	HBSAG_HBVC9	TGPCRTCTI	0.000188	95	HLA-DPA10103-DPB10201	Full HBsAg
290	TSTGPCRTCTITAQG	Q998L9	HBSAG_HBVC9	CRTCTITAQ	0.000307	95	HLA-DPA10103-DPB10201	Full HBsAg
291	STGPCRTCTITAQGT	Q998L9	HBSAG_HBVC9	RTCTITAQG	0.000809	95	HLA-DPA10103-DPB10201	Full HBsAg
292	TGPCRTCTITAQGTS	Q998L9	HBSAG_HBVC9	RTCTITAQG	0.001227	91.83	HLA-DPA10103-DPB10201	Full HBsAg
293	GPCRTCTITAQGTSM	Q998L9	HBSAG_HBVC9	RTCTITAQG	0.001128	92.73	HLA-DPA10103-DPB10201	Full HBsAg
294	PCRTCTITAQGTSMF	Q998L9	HBSAG_HBVC9	RTCTITAQG	0.000677	95	HLA-DPA10103-DPB10201	Full HBsAg
295	CRTCTITAQGTSMFP	Q998L9	HBSAG_HBVC9	ITAQGTSMF	0.000493	95	HLA-DPA10103-DPB10201	Full HBsAg
296	RTCTITAQGTSMFPS	Q998L9	HBSAG_HBVC9	ITAQGTSMF	0.001016	93.74	HLA-DPA10103-DPB10201	Full HBsAg
297	TCTITAQGTSMFPSC	Q998L9	HBSAG_HBVC9	AQGTSMFPS	0.000984	94.03	HLA-DPA10103-DPB10201	Full HBsAg
298	CTITAQGTSMFPSCC	Q998L9	HBSAG_HBVC9	QGTSMFPSC	0.000667	95	HLA-DPA10103-DPB10201	Full HBsAg
299	TITAQGTSMFPSCCC	Q998L9	HBSAG_HBVC9	QGTSMFPSC	0.000432	95	HLA-DPA10103-DPB10201	Full HBsAg
300	ITAQGTSMFPSCCCT	Q998L9	HBSAG_HBVC9	QGTSMFPSC	0.00035	95	HLA-DPA10103-DPB10201	Full HBsAg
301	TAQGTSMFPSCCCTK	Q998L9	HBSAG_HBVC9	QGTSMFPSC	0.000214	95	HLA-DPA10103-DPB10201	Full HBsAg
302	AQGTSMFPSCCCTKP	Q998L9	HBSAG_HBVC9	MFPSCCCTK	0.000266	95	HLA-DPA10103-DPB10201	Full HBsAg
303	QGTSMFPSCCCTKPS	Q998L9	HBSAG_HBVC9	MFPSCCCTK	0.000282	95	HLA-DPA10103-DPB10201	Full HBsAg
304	GTSMFPSCCCTKPSD	Q998L9	HBSAG_HBVC9	MFPSCCCTK	0.000422	95	HLA-DPA10103-DPB10201	Full HBsAg
305	TSMFPSCCCTKPSDG	Q998L9	HBSAG_HBVC9	MFPSCCCTK	0.000182	95	HLA-DPA10103-DPB10201	Full HBsAg
306	SMFPSCCCTKPSDGN	Q998L9	HBSAG_HBVC9	MFPSCCCTK	7.6e-05	95	HLA-DPA10103-DPB10201	Full HBsAg
307	MFPSCCCTKPSDGNC	Q998L9	HBSAG_HBVC9	PSCCCTKPS	3.1e-05	95	HLA-DPA10103-DPB10201	Full HBsAg
308	FPSCCCTKPSDGNCT	Q998L9	HBSAG_HBVC9	CCCTKPSDG	2.7e-05	95	HLA-DPA10103-DPB10201	Full HBsAg
309	PSCCCTKPSDGNCTC	Q998L9	HBSAG_HBVC9	CTKPSDGNC	2.1e-05	95	HLA-DPA10103-DPB10201	Full HBsAg
310	SCCCTKPSDGNCTCI	Q998L9	HBSAG_HBVC9	PSDGNCTCI	2.2e-05	95	HLA-DPA10103-DPB10201	Full HBsAg
311	CCCTKPSDGNCTCIP	Q998L9	HBSAG_HBVC9	PSDGNCTCI	4.1e-05	95	HLA-DPA10103-DPB10201	Full HBsAg
312	CCTKPSDGNCTCIPI	Q998L9	HBSAG_HBVC9	DGNCTCIPI	6.8e-05	95	HLA-DPA10103-DPB10201	Full HBsAg
313	CTKPSDGNCTCIPIP	Q998L9	HBSAG_HBVC9	DGNCTCIPI	0.000158	95	HLA-DPA10103-DPB10201	Full HBsAg
314	TKPSDGNCTCIPIPS	Q998L9	HBSAG_HBVC9	DGNCTCIPI	0.000205	95	HLA-DPA10103-DPB10201	Full HBsAg
315	KPSDGNCTCIPIPSS	Q998L9	HBSAG_HBVC9	DGNCTCIPI	0.000225	95	HLA-DPA10103-DPB10201	Full HBsAg
316	PSDGNCTCIPIPSSW	Q998L9	HBSAG_HBVC9	CTCIPIPSS	0.000158	95	HLA-DPA10103-DPB10201	Full HBsAg
317	SDGNCTCIPIPSSWG	Q998L9	HBSAG_HBVC9	CTCIPIPSS	0.000205	95	HLA-DPA10103-DPB10201	Full HBsAg
318	DGNCTCIPIPSSWGF	Q998L9	HBSAG_HBVC9	CTCIPIPSS	0.000226	95	HLA-DPA10103-DPB10201	Full HBsAg
319	GNCTCIPIPSSWGFA	Q998L9	HBSAG_HBVC9	PIPSSWGFA	0.000241	95	HLA-DPA10103-DPB10201	Full HBsAg
320	NCTCIPIPSSWGFAK	Q998L9	HBSAG_HBVC9	PIPSSWGFA	0.000501	95	HLA-DPA10103-DPB10201	Full HBsAg
321	CTCIPIPSSWGFAKF	Q998L9	HBSAG_HBVC9	PSSWGFAKF	0.002479	81.03	HLA-DPA10103-DPB10201	Full HBsAg
322	TCIPIPSSWGFAKFL	Q998L9	HBSAG_HBVC9	PSSWGFAKF	0.004038	70.26	HLA-DPA10103-DPB10201	Full HBsAg
323	CIPIPSSWGFAKFLW	Q998L9	HBSAG_HBVC9	PSSWGFAKF	0.004088	69.94	HLA-DPA10103-DPB10201	Full HBsAg
324	IPIPSSWGFAKFLWE	Q998L9	HBSAG_HBVC9	WGFAKFLWE	0.022358	26.87	HLA-DPA10103-DPB10201	Full HBsAg
325	PIPSSWGFAKFLWEW	Q998L9	HBSAG_HBVC9	WGFAKFLWE	0.056824	12.2	HLA-DPA10103-DPB10201	Full HBsAg
326	IPSSWGFAKFLWEWA	Q998L9	HBSAG_HBVC9	WGFAKFLWE	0.119522	6	HLA-DPA10103-DPB10201	Full HBsAg
327	PSSWGFAKFLWEWAS	Q998L9	HBSAG_HBVC9	WGFAKFLWE	0.167334	4.22	HLA-DPA10103-DPB10201	Full HBsAg
328	SSWGFAKFLWEWASV	Q998L9	HBSAG_HBVC9	WGFAKFLWE	0.050009	13.72	HLA-DPA10103-DPB10201	Full HBsAg
329	SWGFAKFLWEWASVR	Q998L9	HBSAG_HBVC9	FAKFLWEWA	0.052474	13.12	HLA-DPA10103-DPB10201	Full HBsAg
330	WGFAKFLWEWASVRF	Q998L9	HBSAG_HBVC9	FAKFLWEWA	0.027034	23.18	HLA-DPA10103-DPB10201	Full HBsAg
331	GFAKFLWEWASVRFS	Q998L9	HBSAG_HBVC9	FLWEWASVR	0.027498	22.87	HLA-DPA10103-DPB10201	Full HBsAg
332	FAKFLWEWASVRFSW	Q998L9	HBSAG_HBVC9	FLWEWASVR	0.017436	32.26	HLA-DPA10103-DPB10201	Full HBsAg
333	AKFLWEWASVRFSWL	Q998L9	HBSAG_HBVC9	WASVRFSWL	0.020671	28.52	HLA-DPA10103-DPB10201	Full HBsAg
334	KFLWEWASVRFSWLS	Q998L9	HBSAG_HBVC9	WASVRFSWL	0.055771	12.42	HLA-DPA10103-DPB10201	Full HBsAg
335	FLWEWASVRFSWLSL	Q998L9	HBSAG_HBVC9	WASVRFSWL	0.052964	13	HLA-DPA10103-DPB10201	Full HBsAg
336	LWEWASVRFSWLSLL	Q998L9	HBSAG_HBVC9	WASVRFSWL	0.040021	16.69	HLA-DPA10103-DPB10201	Full HBsAg
337	WEWASVRFSWLSLLV	Q998L9	HBSAG_HBVC9	WASVRFSWL	0.03217	20.08	HLA-DPA10103-DPB10201	Full HBsAg
338	EWASVRFSWLSLLVP	Q998L9	HBSAG_HBVC9	VRFSWLSLL	0.032932	19.69	HLA-DPA10103-DPB10201	Full HBsAg
339	WASVRFSWLSLLVPF	Q998L9	HBSAG_HBVC9	VRFSWLSLL	0.02486	24.77	HLA-DPA10103-DPB10201	Full HBsAg
340	ASVRFSWLSLLVPFV	Q998L9	HBSAG_HBVC9	RFSWLSLLV	0.024272	25.25	HLA-DPA10103-DPB10201	Full HBsAg
341	SVRFSWLSLLVPFVQ	Q998L9	HBSAG_HBVC9	FSWLSLLVP	0.017782	31.81	HLA-DPA10103-DPB10201	Full HBsAg
342	VRFSWLSLLVPFVQW	Q998L9	HBSAG_HBVC9	WLSLLVPFV	0.00686	56.46	HLA-DPA10103-DPB10201	Full HBsAg
343	RFSWLSLLVPFVQWF	Q998L9	HBSAG_HBVC9	WLSLLVPFV	0.004056	70.14	HLA-DPA10103-DPB10201	Full HBsAg
344	FSWLSLLVPFVQWFA	Q998L9	HBSAG_HBVC9	WLSLLVPFV	0.001947	85.49	HLA-DPA10103-DPB10201	Full HBsAg
345	SWLSLLVPFVQWFAG	Q998L9	HBSAG_HBVC9	LSLLVPFVQ	0.001404	90.23	HLA-DPA10103-DPB10201	Full HBsAg
346	WLSLLVPFVQWFAGL	Q998L9	HBSAG_HBVC9	PFVQWFAGL	0.00115	92.53	HLA-DPA10103-DPB10201	Full HBsAg
347	LSLLVPFVQWFAGLS	Q998L9	HBSAG_HBVC9	FVQWFAGLS	0.003675	72.58	HLA-DPA10103-DPB10201	Full HBsAg
348	SLLVPFVQWFAGLSP	Q998L9	HBSAG_HBVC9	FVQWFAGLS	0.013596	38.14	HLA-DPA10103-DPB10201	Full HBsAg
349	LLVPFVQWFAGLSPT	Q998L9	HBSAG_HBVC9	FVQWFAGLS	0.021209	27.95	HLA-DPA10103-DPB10201	Full HBsAg
350	LVPFVQWFAGLSPTV	Q998L9	HBSAG_HBVC9	FVQWFAGLS	0.022166	27.05	HLA-DPA10103-DPB10201	Full HBsAg
351	VPFVQWFAGLSPTVW	Q998L9	HBSAG_HBVC9	FVQWFAGLS	0.014415	36.71	HLA-DPA10103-DPB10201	Full HBsAg
352	PFVQWFAGLSPTVWL	Q998L9	HBSAG_HBVC9	FVQWFAGLS	0.004347	68.46	HLA-DPA10103-DPB10201	Full HBsAg
353	FVQWFAGLSPTVWLS	Q998L9	HBSAG_HBVC9	WFAGLSPTV	0.001331	90.89	HLA-DPA10103-DPB10201	Full HBsAg
354	VQWFAGLSPTVWLSV	Q998L9	HBSAG_HBVC9	LSPTVWLSV	0.039592	16.85	HLA-DPA10103-DPB10201	Full HBsAg
355	QWFAGLSPTVWLSVI	Q998L9	HBSAG_HBVC9	LSPTVWLSV	0.119533	6	HLA-DPA10103-DPB10201	Full HBsAg
356	WFAGLSPTVWLSVIW	Q998L9	HBSAG_HBVC9	LSPTVWLSV	0.130446	5.49	HLA-DPA10103-DPB10201	Full HBsAg
357	FAGLSPTVWLSVIWM	Q998L9	HBSAG_HBVC9	LSPTVWLSV	0.116603	6.16	HLA-DPA10103-DPB10201	Full HBsAg
358	AGLSPTVWLSVIWMI	Q998L9	HBSAG_HBVC9	LSPTVWLSV	0.068838	10.23	HLA-DPA10103-DPB10201	Full HBsAg
359	GLSPTVWLSVIWMIW	Q998L9	HBSAG_HBVC9	LSPTVWLSV	0.012143	40.94	HLA-DPA10103-DPB10201	Full HBsAg
360	LSPTVWLSVIWMIWY	Q998L9	HBSAG_HBVC9	WLSVIWMIW	0.002637	79.76	HLA-DPA10103-DPB10201	Full HBsAg
361	SPTVWLSVIWMIWYW	Q998L9	HBSAG_HBVC9	WLSVIWMIW	0.002361	82.02	HLA-DPA10103-DPB10201	Full HBsAg
362	PTVWLSVIWMIWYWG	Q998L9	HBSAG_HBVC9	WLSVIWMIW	0.002391	81.77	HLA-DPA10103-DPB10201	Full HBsAg
363	TVWLSVIWMIWYWGP	Q998L9	HBSAG_HBVC9	WLSVIWMIW	0.001671	87.89	HLA-DPA10103-DPB10201	Full HBsAg
364	VWLSVIWMIWYWGPS	Q998L9	HBSAG_HBVC9	WMIWYWGPS	0.00261	79.95	HLA-DPA10103-DPB10201	Full HBsAg
365	WLSVIWMIWYWGPSL	Q998L9	HBSAG_HBVC9	WMIWYWGPS	0.006703	57.1	HLA-DPA10103-DPB10201	Full HBsAg
366	LSVIWMIWYWGPSLY	Q998L9	HBSAG_HBVC9	WMIWYWGPS	0.011062	43.28	HLA-DPA10103-DPB10201	Full HBsAg
367	SVIWMIWYWGPSLYN	Q998L9	HBSAG_HBVC9	WMIWYWGPS	0.016962	32.9	HLA-DPA10103-DPB10201	Full HBsAg
368	VIWMIWYWGPSLYNI	Q998L9	HBSAG_HBVC9	WMIWYWGPS	0.013898	37.6	HLA-DPA10103-DPB10201	Full HBsAg
369	IWMIWYWGPSLYNIL	Q998L9	HBSAG_HBVC9	WGPSLYNIL	0.021417	27.75	HLA-DPA10103-DPB10201	Full HBsAg
370	WMIWYWGPSLYNILS	Q998L9	HBSAG_HBVC9	WGPSLYNIL	0.044882	15.1	HLA-DPA10103-DPB10201	Full HBsAg
371	MIWYWGPSLYNILSP	Q998L9	HBSAG_HBVC9	WGPSLYNIL	0.098119	7.26	HLA-DPA10103-DPB10201	Full HBsAg
372	IWYWGPSLYNILSPF	Q998L9	HBSAG_HBVC9	WGPSLYNIL	0.08816	8.07	HLA-DPA10103-DPB10201	Full HBsAg
373	WYWGPSLYNILSPFL	Q998L9	HBSAG_HBVC9	WGPSLYNIL	0.034279	19.03	HLA-DPA10103-DPB10201	Full HBsAg
374	YWGPSLYNILSPFLP	Q998L9	HBSAG_HBVC9	WGPSLYNIL	0.010935	43.59	HLA-DPA10103-DPB10201	Full HBsAg
375	WGPSLYNILSPFLPL	Q998L9	HBSAG_HBVC9	NILSPFLPL	0.009126	48.55	HLA-DPA10103-DPB10201	Full HBsAg
376	GPSLYNILSPFLPLL	Q998L9	HBSAG_HBVC9	NILSPFLPL	0.020446	28.77	HLA-DPA10103-DPB10201	Full HBsAg
377	PSLYNILSPFLPLLP	Q998L9	HBSAG_HBVC9	NILSPFLPL	0.047457	14.39	HLA-DPA10103-DPB10201	Full HBsAg
378	SLYNILSPFLPLLPI	Q998L9	HBSAG_HBVC9	NILSPFLPL	0.044808	15.13	HLA-DPA10103-DPB10201	Full HBsAg
379	LYNILSPFLPLLPIF	Q998L9	HBSAG_HBVC9	NILSPFLPL	0.019728	29.53	HLA-DPA10103-DPB10201	Full HBsAg
380	YNILSPFLPLLPIFL	Q998L9	HBSAG_HBVC9	NILSPFLPL	0.009995	46.1	HLA-DPA10103-DPB10201	Full HBsAg
381	NILSPFLPLLPIFLC	Q998L9	HBSAG_HBVC9	ILSPFLPLL	0.003633	72.85	HLA-DPA10103-DPB10201	Full HBsAg
382	ILSPFLPLLPIFLCL	Q998L9	HBSAG_HBVC9	FLPLLPIFL	0.001753	87.18	HLA-DPA10103-DPB10201	Full HBsAg
383	LSPFLPLLPIFLCLW	Q998L9	HBSAG_HBVC9	FLPLLPIFL	0.001447	89.84	HLA-DPA10103-DPB10201	Full HBsAg
384	SPFLPLLPIFLCLWV	Q998L9	HBSAG_HBVC9	FLPLLPIFL	0.0012	92.07	HLA-DPA10103-DPB10201	Full HBsAg
385	PFLPLLPIFLCLWVY	Q998L9	HBSAG_HBVC9	PLLPIFLCL	0.000761	95	HLA-DPA10103-DPB10201	Full HBsAg
386	FLPLLPIFLCLWVYI	Q998L9	HBSAG_HBVC9	IFLCLWVYI	0.000536	95	HLA-DPA10103-DPB10201	Full HBsAg
12	MGQNLSTSNPLGFFP	Q998M2	HBSAG_HBVD5	LSTSNPLGF	0.012905	39.43	HLA-DPA10103-DPB10201	Full HBsAg
13	GQNLSTSNPLGFFPD	Q998M2	HBSAG_HBVD5	LSTSNPLGF	0.019281	30.01	HLA-DPA10103-DPB10201	Full HBsAg
14	QNLSTSNPLGFFPDH	Q998M2	HBSAG_HBVD5	LSTSNPLGF	0.007029	55.78	HLA-DPA10103-DPB10201	Full HBsAg
15	NLSTSNPLGFFPDHQ	Q998M2	HBSAG_HBVD5	SNPLGFFPD	0.003487	73.79	HLA-DPA10103-DPB10201	Full HBsAg
16	LSTSNPLGFFPDHQL	Q998M2	HBSAG_HBVD5	LGFFPDHQL	0.004222	69.18	HLA-DPA10103-DPB10201	Full HBsAg
17	STSNPLGFFPDHQLD	Q998M2	HBSAG_HBVD5	LGFFPDHQL	0.012653	39.91	HLA-DPA10103-DPB10201	Full HBsAg
18	TSNPLGFFPDHQLDP	Q998M2	HBSAG_HBVD5	LGFFPDHQL	0.027561	22.83	HLA-DPA10103-DPB10201	Full HBsAg
19	SNPLGFFPDHQLDPA	Q998M2	HBSAG_HBVD5	LGFFPDHQL	0.037031	17.83	HLA-DPA10103-DPB10201	Full HBsAg
20	NPLGFFPDHQLDPAF	Q998M2	HBSAG_HBVD5	LGFFPDHQL	0.018386	31.07	HLA-DPA10103-DPB10201	Full HBsAg
21	PLGFFPDHQLDPAFR	Q998M2	HBSAG_HBVD5	LGFFPDHQL	0.007141	55.32	HLA-DPA10103-DPB10201	Full HBsAg
22	LGFFPDHQLDPAFRA	Q998M2	HBSAG_HBVD5	FPDHQLDPA	0.003162	75.98	HLA-DPA10103-DPB10201	Full HBsAg
23	GFFPDHQLDPAFRAN	Q998M2	HBSAG_HBVD5	QLDPAFRAN	0.003199	75.71	HLA-DPA10103-DPB10201	Full HBsAg
24	FFPDHQLDPAFRANT	Q998M2	HBSAG_HBVD5	QLDPAFRAN	0.005841	60.71	HLA-DPA10103-DPB10201	Full HBsAg
25	FPDHQLDPAFRANTN	Q998M2	HBSAG_HBVD5	QLDPAFRAN	0.01047	44.84	HLA-DPA10103-DPB10201	Full HBsAg
26	PDHQLDPAFRANTNN	Q998M2	HBSAG_HBVD5	QLDPAFRAN	0.013975	37.47	HLA-DPA10103-DPB10201	Full HBsAg
27	DHQLDPAFRANTNNP	Q998M2	HBSAG_HBVD5	LDPAFRANT	0.010678	44.25	HLA-DPA10103-DPB10201	Full HBsAg
28	HQLDPAFRANTNNPD	Q998M2	HBSAG_HBVD5	FRANTNNPD	0.010709	44.16	HLA-DPA10103-DPB10201	Full HBsAg
29	QLDPAFRANTNNPDW	Q998M2	HBSAG_HBVD5	FRANTNNPD	0.016937	32.93	HLA-DPA10103-DPB10201	Full HBsAg
30	LDPAFRANTNNPDWD	Q998M2	HBSAG_HBVD5	FRANTNNPD	0.027598	22.8	HLA-DPA10103-DPB10201	Full HBsAg
31	DPAFRANTNNPDWDF	Q998M2	HBSAG_HBVD5	FRANTNNPD	0.028836	22	HLA-DPA10103-DPB10201	Full HBsAg
32	PAFRANTNNPDWDFN	Q998M2	HBSAG_HBVD5	FRANTNNPD	0.012323	40.57	HLA-DPA10103-DPB10201	Full HBsAg
33	AFRANTNNPDWDFNP	Q998M2	HBSAG_HBVD5	FRANTNNPD	0.002455	81.23	HLA-DPA10103-DPB10201	Full HBsAg
34	FRANTNNPDWDFNPN	Q998M2	HBSAG_HBVD5	TNNPDWDFN	0.001091	93.06	HLA-DPA10103-DPB10201	Full HBsAg
35	RANTNNPDWDFNPNK	Q998M2	HBSAG_HBVD5	TNNPDWDFN	0.001268	91.46	HLA-DPA10103-DPB10201	Full HBsAg
36	ANTNNPDWDFNPNKD	Q998M2	HBSAG_HBVD5	DWDFNPNKD	0.001028	93.63	HLA-DPA10103-DPB10201	Full HBsAg
37	NTNNPDWDFNPNKDT	Q998M2	HBSAG_HBVD5	WDFNPNKDT	0.001769	87.04	HLA-DPA10103-DPB10201	Full HBsAg
38	TNNPDWDFNPNKDTW	Q998M2	HBSAG_HBVD5	WDFNPNKDT	0.002844	78.27	HLA-DPA10103-DPB10201	Full HBsAg
39	NNPDWDFNPNKDTWP	Q998M2	HBSAG_HBVD5	WDFNPNKDT	0.005599	61.88	HLA-DPA10103-DPB10201	Full HBsAg
40	NPDWDFNPNKDTWPD	Q998M2	HBSAG_HBVD5	WDFNPNKDT	0.007006	55.87	HLA-DPA10103-DPB10201	Full HBsAg
41	PDWDFNPNKDTWPDA	Q998M2	HBSAG_HBVD5	WDFNPNKDT	0.002813	78.49	HLA-DPA10103-DPB10201	Full HBsAg
42	DWDFNPNKDTWPDAN	Q998M2	HBSAG_HBVD5	FNPNKDTWP	0.001721	87.46	HLA-DPA10103-DPB10201	Full HBsAg
43	WDFNPNKDTWPDANK	Q998M2	HBSAG_HBVD5	PNKDTWPDA	0.001607	88.45	HLA-DPA10103-DPB10201	Full HBsAg
44	DFNPNKDTWPDANKV	Q998M2	HBSAG_HBVD5	DTWPDANKV	0.003241	75.41	HLA-DPA10103-DPB10201	Full HBsAg
45	FNPNKDTWPDANKVG	Q998M2	HBSAG_HBVD5	DTWPDANKV	0.005066	64.46	HLA-DPA10103-DPB10201	Full HBsAg
46	NPNKDTWPDANKVGA	Q998M2	HBSAG_HBVD5	DTWPDANKV	0.00886	49.37	HLA-DPA10103-DPB10201	Full HBsAg
47	PNKDTWPDANKVGAG	Q998M2	HBSAG_HBVD5	DTWPDANKV	0.010999	43.43	HLA-DPA10103-DPB10201	Full HBsAg
48	NKDTWPDANKVGAGA	Q998M2	HBSAG_HBVD5	DTWPDANKV	0.003706	72.38	HLA-DPA10103-DPB10201	Full HBsAg
49	KDTWPDANKVGAGAF	Q998M2	HBSAG_HBVD5	DTWPDANKV	0.001927	85.66	HLA-DPA10103-DPB10201	Full HBsAg
50	DTWPDANKVGAGAFG	Q998M2	HBSAG_HBVD5	PDANKVGAG	0.000922	94.59	HLA-DPA10103-DPB10201	Full HBsAg
51	TWPDANKVGAGAFGL	Q998M2	HBSAG_HBVD5	KVGAGAFGL	0.000845	95	HLA-DPA10103-DPB10201	Full HBsAg
52	WPDANKVGAGAFGLG	Q998M2	HBSAG_HBVD5	VGAGAFGLG	0.0033	74.99	HLA-DPA10103-DPB10201	Full HBsAg
53	PDANKVGAGAFGLGF	Q998M2	HBSAG_HBVD5	VGAGAFGLG	0.006424	58.23	HLA-DPA10103-DPB10201	Full HBsAg
54	DANKVGAGAFGLGFT	Q998M2	HBSAG_HBVD5	VGAGAFGLG	0.010007	46.07	HLA-DPA10103-DPB10201	Full HBsAg
55	ANKVGAGAFGLGFTP	Q998M2	HBSAG_HBVD5	VGAGAFGLG	0.014585	36.44	HLA-DPA10103-DPB10201	Full HBsAg
56	NKVGAGAFGLGFTPP	Q998M2	HBSAG_HBVD5	VGAGAFGLG	0.006838	56.55	HLA-DPA10103-DPB10201	Full HBsAg
57	KVGAGAFGLGFTPPH	Q998M2	HBSAG_HBVD5	AFGLGFTPP	0.002208	83.29	HLA-DPA10103-DPB10201	Full HBsAg
58	VGAGAFGLGFTPPHG	Q998M2	HBSAG_HBVD5	AFGLGFTPP	0.002736	79.04	HLA-DPA10103-DPB10201	Full HBsAg
59	GAGAFGLGFTPPHGG	Q998M2	HBSAG_HBVD5	AFGLGFTPP	0.00411	69.82	HLA-DPA10103-DPB10201	Full HBsAg
60	AGAFGLGFTPPHGGL	Q998M2	HBSAG_HBVD5	LGFTPPHGG	0.001722	87.45	HLA-DPA10103-DPB10201	Full HBsAg
61	GAFGLGFTPPHGGLL	Q998M2	HBSAG_HBVD5	LGFTPPHGG	0.001496	89.42	HLA-DPA10103-DPB10201	Full HBsAg
62	AFGLGFTPPHGGLLG	Q998M2	HBSAG_HBVD5	FTPPHGGLL	0.002772	78.78	HLA-DPA10103-DPB10201	Full HBsAg
63	FGLGFTPPHGGLLGW	Q998M2	HBSAG_HBVD5	FTPPHGGLL	0.002163	83.67	HLA-DPA10103-DPB10201	Full HBsAg
64	GLGFTPPHGGLLGWS	Q998M2	HBSAG_HBVD5	FTPPHGGLL	0.002734	79.06	HLA-DPA10103-DPB10201	Full HBsAg
65	LGFTPPHGGLLGWSP	Q998M2	HBSAG_HBVD5	FTPPHGGLL	0.001128	92.73	HLA-DPA10103-DPB10201	Full HBsAg
66	GFTPPHGGLLGWSPQ	Q998M2	HBSAG_HBVD5	PHGGLLGWS	0.001063	93.32	HLA-DPA10103-DPB10201	Full HBsAg
67	FTPPHGGLLGWSPQA	Q998M2	HBSAG_HBVD5	PHGGLLGWS	0.001179	92.26	HLA-DPA10103-DPB10201	Full HBsAg
68	TPPHGGLLGWSPQAQ	Q998M2	HBSAG_HBVD5	LLGWSPQAQ	0.003013	77.05	HLA-DPA10103-DPB10201	Full HBsAg
69	PPHGGLLGWSPQAQG	Q998M2	HBSAG_HBVD5	LLGWSPQAQ	0.011558	42.16	HLA-DPA10103-DPB10201	Full HBsAg
70	PHGGLLGWSPQAQGI	Q998M2	HBSAG_HBVD5	LLGWSPQAQ	0.016717	33.23	HLA-DPA10103-DPB10201	Full HBsAg
71	HGGLLGWSPQAQGIM	Q998M2	HBSAG_HBVD5	LLGWSPQAQ	0.017242	32.52	HLA-DPA10103-DPB10201	Full HBsAg
72	GGLLGWSPQAQGIMQ	Q998M2	HBSAG_HBVD5	LLGWSPQAQ	0.007203	55.07	HLA-DPA10103-DPB10201	Full HBsAg
73	GLLGWSPQAQGIMQT	Q998M2	HBSAG_HBVD5	GWSPQAQGI	0.002047	84.63	HLA-DPA10103-DPB10201	Full HBsAg
74	LLGWSPQAQGIMQTL	Q998M2	HBSAG_HBVD5	WSPQAQGIM	0.001131	92.7	HLA-DPA10103-DPB10201	Full HBsAg
75	LGWSPQAQGIMQTLP	Q998M2	HBSAG_HBVD5	QAQGIMQTL	0.001588	88.61	HLA-DPA10103-DPB10201	Full HBsAg
76	GWSPQAQGIMQTLPA	Q998M2	HBSAG_HBVD5	QAQGIMQTL	0.002173	83.58	HLA-DPA10103-DPB10201	Full HBsAg
77	WSPQAQGIMQTLPAN	Q998M2	HBSAG_HBVD5	QAQGIMQTL	0.003578	73.21	HLA-DPA10103-DPB10201	Full HBsAg
78	SPQAQGIMQTLPANP	Q998M2	HBSAG_HBVD5	QGIMQTLPA	0.004352	68.44	HLA-DPA10103-DPB10201	Full HBsAg
79	PQAQGIMQTLPANPP	Q998M2	HBSAG_HBVD5	IMQTLPANP	0.007769	53.1	HLA-DPA10103-DPB10201	Full HBsAg
80	QAQGIMQTLPANPPP	Q998M2	HBSAG_HBVD5	IMQTLPANP	0.01276	39.71	HLA-DPA10103-DPB10201	Full HBsAg
81	AQGIMQTLPANPPPA	Q998M2	HBSAG_HBVD5	IMQTLPANP	0.01629	33.8	HLA-DPA10103-DPB10201	Full HBsAg
82	QGIMQTLPANPPPAS	Q998M2	HBSAG_HBVD5	MQTLPANPP	0.008975	48.99	HLA-DPA10103-DPB10201	Full HBsAg
83	GIMQTLPANPPPAST	Q998M2	HBSAG_HBVD5	MQTLPANPP	0.002643	79.71	HLA-DPA10103-DPB10201	Full HBsAg
84	IMQTLPANPPPASTN	Q998M2	HBSAG_HBVD5	LPANPPPAS	0.001379	90.45	HLA-DPA10103-DPB10201	Full HBsAg
85	MQTLPANPPPASTNR	Q998M2	HBSAG_HBVD5	LPANPPPAS	0.001486	89.5	HLA-DPA10103-DPB10201	Full HBsAg
86	QTLPANPPPASTNRQ	Q998M2	HBSAG_HBVD5	LPANPPPAS	0.001227	91.83	HLA-DPA10103-DPB10201	Full HBsAg
87	TLPANPPPASTNRQS	Q998M2	HBSAG_HBVD5	ANPPPASTN	0.000871	95	HLA-DPA10103-DPB10201	Full HBsAg
88	LPANPPPASTNRQSG	Q998M2	HBSAG_HBVD5	ANPPPASTN	0.000659	95	HLA-DPA10103-DPB10201	Full HBsAg
89	PANPPPASTNRQSGR	Q998M2	HBSAG_HBVD5	PASTNRQSG	0.001079	93.17	HLA-DPA10103-DPB10201	Full HBsAg
90	ANPPPASTNRQSGRQ	Q998M2	HBSAG_HBVD5	PASTNRQSG	0.001738	87.31	HLA-DPA10103-DPB10201	Full HBsAg
91	NPPPASTNRQSGRQP	Q998M2	HBSAG_HBVD5	PASTNRQSG	0.00251	80.77	HLA-DPA10103-DPB10201	Full HBsAg
92	PPPASTNRQSGRQPT	Q998M2	HBSAG_HBVD5	PASTNRQSG	0.001601	88.5	HLA-DPA10103-DPB10201	Full HBsAg
93	PPASTNRQSGRQPTP	Q998M2	HBSAG_HBVD5	ASTNRQSGR	0.000923	94.58	HLA-DPA10103-DPB10201	Full HBsAg
94	PASTNRQSGRQPTPL	Q998M2	HBSAG_HBVD5	NRQSGRQPT	0.0007	95	HLA-DPA10103-DPB10201	Full HBsAg
95	ASTNRQSGRQPTPLS	Q998M2	HBSAG_HBVD5	QSGRQPTPL	0.000998	93.9	HLA-DPA10103-DPB10201	Full HBsAg
96	STNRQSGRQPTPLSP	Q998M2	HBSAG_HBVD5	QSGRQPTPL	0.001405	90.22	HLA-DPA10103-DPB10201	Full HBsAg
97	TNRQSGRQPTPLSPP	Q998M2	HBSAG_HBVD5	QSGRQPTPL	0.002128	83.96	HLA-DPA10103-DPB10201	Full HBsAg
98	NRQSGRQPTPLSPPL	Q998M2	HBSAG_HBVD5	RQPTPLSPP	0.001596	88.55	HLA-DPA10103-DPB10201	Full HBsAg
99	RQSGRQPTPLSPPLR	Q998M2	HBSAG_HBVD5	RQPTPLSPP	0.001992	85.1	HLA-DPA10103-DPB10201	Full HBsAg
100	QSGRQPTPLSPPLRT	Q998M2	HBSAG_HBVD5	RQPTPLSPP	0.002183	83.5	HLA-DPA10103-DPB10201	Full HBsAg
101	SGRQPTPLSPPLRTT	Q998M2	HBSAG_HBVD5	PLSPPLRTT	0.001738	87.31	HLA-DPA10103-DPB10201	Full HBsAg
102	GRQPTPLSPPLRTTH	Q998M2	HBSAG_HBVD5	PLSPPLRTT	0.00255	80.44	HLA-DPA10103-DPB10201	Full HBsAg
103	RQPTPLSPPLRTTHP	Q998M2	HBSAG_HBVD5	PLSPPLRTT	0.00391	71.08	HLA-DPA10103-DPB10201	Full HBsAg
104	QPTPLSPPLRTTHPQ	Q998M2	HBSAG_HBVD5	PLSPPLRTT	0.005238	63.63	HLA-DPA10103-DPB10201	Full HBsAg
105	PTPLSPPLRTTHPQA	Q998M2	HBSAG_HBVD5	PLSPPLRTT	0.002896	77.89	HLA-DPA10103-DPB10201	Full HBsAg
106	TPLSPPLRTTHPQAM	Q998M2	HBSAG_HBVD5	LRTTHPQAM	0.014489	36.59	HLA-DPA10103-DPB10201	Full HBsAg
107	PLSPPLRTTHPQAMQ	Q998M2	HBSAG_HBVD5	LRTTHPQAM	0.049648	13.81	HLA-DPA10103-DPB10201	Full HBsAg
108	LSPPLRTTHPQAMQW	Q998M2	HBSAG_HBVD5	LRTTHPQAM	0.055484	12.48	HLA-DPA10103-DPB10201	Full HBsAg
109	SPPLRTTHPQAMQWN	Q998M2	HBSAG_HBVD5	LRTTHPQAM	0.075991	9.34	HLA-DPA10103-DPB10201	Full HBsAg
110	PPLRTTHPQAMQWNS	Q998M2	HBSAG_HBVD5	LRTTHPQAM	0.032052	20.14	HLA-DPA10103-DPB10201	Full HBsAg
111	PLRTTHPQAMQWNST	Q998M2	HBSAG_HBVD5	LRTTHPQAM	0.005864	60.6	HLA-DPA10103-DPB10201	Full HBsAg
112	LRTTHPQAMQWNSTT	Q998M2	HBSAG_HBVD5	PQAMQWNST	0.005254	63.55	HLA-DPA10103-DPB10201	Full HBsAg
113	RTTHPQAMQWNSTTF	Q998M2	HBSAG_HBVD5	PQAMQWNST	0.008134	51.84	HLA-DPA10103-DPB10201	Full HBsAg
114	TTHPQAMQWNSTTFH	Q998M2	HBSAG_HBVD5	PQAMQWNST	0.012017	41.2	HLA-DPA10103-DPB10201	Full HBsAg
115	THPQAMQWNSTTFHQ	Q998M2	HBSAG_HBVD5	PQAMQWNST	0.006744	56.93	HLA-DPA10103-DPB10201	Full HBsAg
116	HPQAMQWNSTTFHQT	Q998M2	HBSAG_HBVD5	WNSTTFHQT	0.24731	2.7	HLA-DPA10103-DPB10201	Full HBsAg
117	PQAMQWNSTTFHQTL	Q998M2	HBSAG_HBVD5	WNSTTFHQT	0.582009	0.63	HLA-DPA10103-DPB10201	Full HBsAg
118	QAMQWNSTTFHQTLQ	Q998M2	HBSAG_HBVD5	WNSTTFHQT	0.770866	0.24	HLA-DPA10103-DPB10201	Full HBsAg
119	AMQWNSTTFHQTLQD	Q998M2	HBSAG_HBVD5	WNSTTFHQT	0.852119	0.12	HLA-DPA10103-DPB10201	Full HBsAg
120	MQWNSTTFHQTLQDP	Q998M2	HBSAG_HBVD5	WNSTTFHQT	0.656204	0.46	HLA-DPA10103-DPB10201	Full HBsAg
121	QWNSTTFHQTLQDPR	Q998M2	HBSAG_HBVD5	WNSTTFHQT	0.280546	2.32	HLA-DPA10103-DPB10201	Full HBsAg
122	WNSTTFHQTLQDPRV	Q998M2	HBSAG_HBVD5	TTFHQTLQD	0.012273	40.67	HLA-DPA10103-DPB10201	Full HBsAg
123	NSTTFHQTLQDPRVR	Q998M2	HBSAG_HBVD5	FHQTLQDPR	0.017815	31.77	HLA-DPA10103-DPB10201	Full HBsAg
124	STTFHQTLQDPRVRG	Q998M2	HBSAG_HBVD5	FHQTLQDPR	0.02158	27.6	HLA-DPA10103-DPB10201	Full HBsAg
125	TTFHQTLQDPRVRGL	Q998M2	HBSAG_HBVD5	FHQTLQDPR	0.008847	49.41	HLA-DPA10103-DPB10201	Full HBsAg
126	TFHQTLQDPRVRGLY	Q998M2	HBSAG_HBVD5	QTLQDPRVR	0.00362	72.94	HLA-DPA10103-DPB10201	Full HBsAg
127	FHQTLQDPRVRGLYL	Q998M2	HBSAG_HBVD5	LQDPRVRGL	0.002279	82.7	HLA-DPA10103-DPB10201	Full HBsAg
128	HQTLQDPRVRGLYLP	Q998M2	HBSAG_HBVD5	LQDPRVRGL	0.003575	73.22	HLA-DPA10103-DPB10201	Full HBsAg
129	QTLQDPRVRGLYLPA	Q998M2	HBSAG_HBVD5	RVRGLYLPA	0.008962	49.04	HLA-DPA10103-DPB10201	Full HBsAg
130	TLQDPRVRGLYLPAG	Q998M2	HBSAG_HBVD5	RVRGLYLPA	0.019951	29.3	HLA-DPA10103-DPB10201	Full HBsAg
131	LQDPRVRGLYLPAGG	Q998M2	HBSAG_HBVD5	RVRGLYLPA	0.032279	20.02	HLA-DPA10103-DPB10201	Full HBsAg
132	QDPRVRGLYLPAGGS	Q998M2	HBSAG_HBVD5	RVRGLYLPA	0.041754	16.08	HLA-DPA10103-DPB10201	Full HBsAg
133	DPRVRGLYLPAGGSS	Q998M2	HBSAG_HBVD5	VRGLYLPAG	0.023653	25.75	HLA-DPA10103-DPB10201	Full HBsAg
134	PRVRGLYLPAGGSSS	Q998M2	HBSAG_HBVD5	VRGLYLPAG	0.009421	47.69	HLA-DPA10103-DPB10201	Full HBsAg
135	RVRGLYLPAGGSSSG	Q998M2	HBSAG_HBVD5	RGLYLPAGG	0.003916	71.04	HLA-DPA10103-DPB10201	Full HBsAg
136	VRGLYLPAGGSSSGT	Q998M2	HBSAG_HBVD5	YLPAGGSSS	0.002229	83.12	HLA-DPA10103-DPB10201	Full HBsAg
137	RGLYLPAGGSSSGTV	Q998M2	HBSAG_HBVD5	YLPAGGSSS	0.002102	84.17	HLA-DPA10103-DPB10201	Full HBsAg
138	GLYLPAGGSSSGTVN	Q998M2	HBSAG_HBVD5	YLPAGGSSS	0.00081	95	HLA-DPA10103-DPB10201	Full HBsAg
139	LYLPAGGSSSGTVNP	Q998M2	HBSAG_HBVD5	AGGSSSGTV	0.000626	95	HLA-DPA10103-DPB10201	Full HBsAg
140	YLPAGGSSSGTVNPV	Q998M2	HBSAG_HBVD5	SSSGTVNPV	0.000885	94.93	HLA-DPA10103-DPB10201	Full HBsAg
141	LPAGGSSSGTVNPVP	Q998M2	HBSAG_HBVD5	SSSGTVNPV	0.001738	87.31	HLA-DPA10103-DPB10201	Full HBsAg
142	PAGGSSSGTVNPVPT	Q998M2	HBSAG_HBVD5	SSSGTVNPV	0.002182	83.51	HLA-DPA10103-DPB10201	Full HBsAg
143	AGGSSSGTVNPVPTT	Q998M2	HBSAG_HBVD5	SSSGTVNPV	0.002602	80.01	HLA-DPA10103-DPB10201	Full HBsAg
144	GGSSSGTVNPVPTTA	Q998M2	HBSAG_HBVD5	SSSGTVNPV	0.001778	86.96	HLA-DPA10103-DPB10201	Full HBsAg
145	GSSSGTVNPVPTTAS	Q998M2	HBSAG_HBVD5	SGTVNPVPT	0.001597	88.54	HLA-DPA10103-DPB10201	Full HBsAg
146	SSSGTVNPVPTTASP	Q998M2	HBSAG_HBVD5	VNPVPTTAS	0.002305	82.48	HLA-DPA10103-DPB10201	Full HBsAg
147	SSGTVNPVPTTASPT	Q998M2	HBSAG_HBVD5	VNPVPTTAS	0.002784	78.7	HLA-DPA10103-DPB10201	Full HBsAg
148	SGTVNPVPTTASPTL	Q998M2	HBSAG_HBVD5	VNPVPTTAS	0.003137	76.16	HLA-DPA10103-DPB10201	Full HBsAg
149	GTVNPVPTTASPTLS	Q998M2	HBSAG_HBVD5	VNPVPTTAS	0.002375	81.9	HLA-DPA10103-DPB10201	Full HBsAg
150	TVNPVPTTASPTLST	Q998M2	HBSAG_HBVD5	PVPTTASPT	0.002005	84.98	HLA-DPA10103-DPB10201	Full HBsAg
151	VNPVPTTASPTLSTS	Q998M2	HBSAG_HBVD5	PTTASPTLS	0.002131	83.93	HLA-DPA10103-DPB10201	Full HBsAg
152	NPVPTTASPTLSTSS	Q998M2	HBSAG_HBVD5	TASPTLSTS	0.003849	71.47	HLA-DPA10103-DPB10201	Full HBsAg
153	PVPTTASPTLSTSSR	Q998M2	HBSAG_HBVD5	TASPTLSTS	0.005357	63.05	HLA-DPA10103-DPB10201	Full HBsAg
154	VPTTASPTLSTSSRI	Q998M2	HBSAG_HBVD5	TASPTLSTS	0.003885	71.24	HLA-DPA10103-DPB10201	Full HBsAg
155	PTTASPTLSTSSRIG	Q998M2	HBSAG_HBVD5	TASPTLSTS	0.002391	81.77	HLA-DPA10103-DPB10201	Full HBsAg
156	TTASPTLSTSSRIGD	Q998M2	HBSAG_HBVD5	PTLSTSSRI	0.001737	87.32	HLA-DPA10103-DPB10201	Full HBsAg
157	TASPTLSTSSRIGDP	Q998M2	HBSAG_HBVD5	LSTSSRIGD	0.002876	78.04	HLA-DPA10103-DPB10201	Full HBsAg
158	ASPTLSTSSRIGDPA	Q998M2	HBSAG_HBVD5	LSTSSRIGD	0.003237	75.44	HLA-DPA10103-DPB10201	Full HBsAg
159	SPTLSTSSRIGDPAL	Q998M2	HBSAG_HBVD5	LSTSSRIGD	0.002546	80.47	HLA-DPA10103-DPB10201	Full HBsAg
160	PTLSTSSRIGDPALN	Q998M2	HBSAG_HBVD5	LSTSSRIGD	0.001163	92.41	HLA-DPA10103-DPB10201	Full HBsAg
161	TLSTSSRIGDPALNM	Q998M2	HBSAG_HBVD5	RIGDPALNM	0.006771	56.82	HLA-DPA10103-DPB10201	Full HBsAg
162	LSTSSRIGDPALNME	Q998M2	HBSAG_HBVD5	RIGDPALNM	0.018149	31.36	HLA-DPA10103-DPB10201	Full HBsAg
163	STSSRIGDPALNMEN	Q998M2	HBSAG_HBVD5	RIGDPALNM	0.02939	21.66	HLA-DPA10103-DPB10201	Full HBsAg
164	TSSRIGDPALNMENI	Q998M2	HBSAG_HBVD5	RIGDPALNM	0.033046	19.64	HLA-DPA10103-DPB10201	Full HBsAg
165	SSRIGDPALNMENIT	Q998M2	HBSAG_HBVD5	RIGDPALNM	0.016552	33.45	HLA-DPA10103-DPB10201	Full HBsAg
166	SRIGDPALNMENITS	Q998M2	HBSAG_HBVD5	RIGDPALNM	0.005314	63.26	HLA-DPA10103-DPB10201	Full HBsAg
167	RIGDPALNMENITSG	Q998M2	HBSAG_HBVD5	LNMENITSG	0.001292	91.24	HLA-DPA10103-DPB10201	Full HBsAg
168	IGDPALNMENITSGF	Q998M2	HBSAG_HBVD5	LNMENITSG	0.002053	84.58	HLA-DPA10103-DPB10201	Full HBsAg
169	GDPALNMENITSGFL	Q998M2	HBSAG_HBVD5	LNMENITSG	0.002142	83.84	HLA-DPA10103-DPB10201	Full HBsAg
170	DPALNMENITSGFLG	Q998M2	HBSAG_HBVD5	LNMENITSG	0.002755	78.91	HLA-DPA10103-DPB10201	Full HBsAg
171	PALNMENITSGFLGP	Q998M2	HBSAG_HBVD5	MENITSGFL	0.002239	83.03	HLA-DPA10103-DPB10201	Full HBsAg
172	ALNMENITSGFLGPL	Q998M2	HBSAG_HBVD5	ITSGFLGPL	0.002797	78.6	HLA-DPA10103-DPB10201	Full HBsAg
173	LNMENITSGFLGPLL	Q998M2	HBSAG_HBVD5	ITSGFLGPL	0.004541	67.36	HLA-DPA10103-DPB10201	Full HBsAg
174	NMENITSGFLGPLLV	Q998M2	HBSAG_HBVD5	ITSGFLGPL	0.007319	54.66	HLA-DPA10103-DPB10201	Full HBsAg
175	MENITSGFLGPLLVL	Q998M2	HBSAG_HBVD5	ITSGFLGPL	0.006894	56.32	HLA-DPA10103-DPB10201	Full HBsAg
176	ENITSGFLGPLLVLQ	Q998M2	HBSAG_HBVD5	FLGPLLVLQ	0.007671	53.44	HLA-DPA10103-DPB10201	Full HBsAg
177	NITSGFLGPLLVLQA	Q998M2	HBSAG_HBVD5	FLGPLLVLQ	0.013643	38.06	HLA-DPA10103-DPB10201	Full HBsAg
178	ITSGFLGPLLVLQAG	Q998M2	HBSAG_HBVD5	FLGPLLVLQ	0.024627	24.96	HLA-DPA10103-DPB10201	Full HBsAg
179	TSGFLGPLLVLQAGF	Q998M2	HBSAG_HBVD5	FLGPLLVLQ	0.022405	26.83	HLA-DPA10103-DPB10201	Full HBsAg
180	SGFLGPLLVLQAGFF	Q998M2	HBSAG_HBVD5	FLGPLLVLQ	0.01142	42.46	HLA-DPA10103-DPB10201	Full HBsAg
181	GFLGPLLVLQAGFFL	Q998M2	HBSAG_HBVD5	FLGPLLVLQ	0.003925	70.98	HLA-DPA10103-DPB10201	Full HBsAg
182	FLGPLLVLQAGFFLL	Q998M2	HBSAG_HBVD5	VLQAGFFLL	0.001829	86.52	HLA-DPA10103-DPB10201	Full HBsAg
183	LGPLLVLQAGFFLLT	Q998M2	HBSAG_HBVD5	LQAGFFLLT	0.015658	34.76	HLA-DPA10103-DPB10201	Full HBsAg
184	GPLLVLQAGFFLLTR	Q998M2	HBSAG_HBVD5	LQAGFFLLT	0.060718	11.49	HLA-DPA10103-DPB10201	Full HBsAg
185	PLLVLQAGFFLLTRI	Q998M2	HBSAG_HBVD5	LQAGFFLLT	0.058644	11.85	HLA-DPA10103-DPB10201	Full HBsAg
186	LLVLQAGFFLLTRIL	Q998M2	HBSAG_HBVD5	LQAGFFLLT	0.033381	19.47	HLA-DPA10103-DPB10201	Full HBsAg
187	LVLQAGFFLLTRILT	Q998M2	HBSAG_HBVD5	LQAGFFLLT	0.026334	23.66	HLA-DPA10103-DPB10201	Full HBsAg
188	VLQAGFFLLTRILTI	Q998M2	HBSAG_HBVD5	FLLTRILTI	0.028601	22.15	HLA-DPA10103-DPB10201	Full HBsAg
189	LQAGFFLLTRILTIP	Q998M2	HBSAG_HBVD5	FLLTRILTI	0.086898	8.19	HLA-DPA10103-DPB10201	Full HBsAg
190	QAGFFLLTRILTIPQ	Q998M2	HBSAG_HBVD5	FLLTRILTI	0.166938	4.23	HLA-DPA10103-DPB10201	Full HBsAg
191	AGFFLLTRILTIPQS	Q998M2	HBSAG_HBVD5	FLLTRILTI	0.210775	3.27	HLA-DPA10103-DPB10201	Full HBsAg
192	GFFLLTRILTIPQSL	Q998M2	HBSAG_HBVD5	FLLTRILTI	0.106309	6.74	HLA-DPA10103-DPB10201	Full HBsAg
193	FFLLTRILTIPQSLD	Q998M2	HBSAG_HBVD5	FLLTRILTI	0.024299	25.22	HLA-DPA10103-DPB10201	Full HBsAg
194	FLLTRILTIPQSLDS	Q998M2	HBSAG_HBVD5	RILTIPQSL	0.01002	46.03	HLA-DPA10103-DPB10201	Full HBsAg
195	LLTRILTIPQSLDSW	Q998M2	HBSAG_HBVD5	RILTIPQSL	0.007698	53.35	HLA-DPA10103-DPB10201	Full HBsAg
196	LTRILTIPQSLDSWW	Q998M2	HBSAG_HBVD5	RILTIPQSL	0.006062	59.7	HLA-DPA10103-DPB10201	Full HBsAg
197	TRILTIPQSLDSWWT	Q998M2	HBSAG_HBVD5	LTIPQSLDS	0.004143	69.63	HLA-DPA10103-DPB10201	Full HBsAg
198	RILTIPQSLDSWWTS	Q998M2	HBSAG_HBVD5	LTIPQSLDS	0.00166	87.99	HLA-DPA10103-DPB10201	Full HBsAg
199	ILTIPQSLDSWWTSL	Q998M2	HBSAG_HBVD5	QSLDSWWTS	0.000996	93.92	HLA-DPA10103-DPB10201	Full HBsAg
200	LTIPQSLDSWWTSLS	Q998M2	HBSAG_HBVD5	LDSWWTSLS	0.002432	81.42	HLA-DPA10103-DPB10201	Full HBsAg
201	TIPQSLDSWWTSLSF	Q998M2	HBSAG_HBVD5	LDSWWTSLS	0.004039	70.25	HLA-DPA10103-DPB10201	Full HBsAg
202	IPQSLDSWWTSLSFL	Q998M2	HBSAG_HBVD5	LDSWWTSLS	0.004186	69.38	HLA-DPA10103-DPB10201	Full HBsAg
203	PQSLDSWWTSLSFLG	Q998M2	HBSAG_HBVD5	LDSWWTSLS	0.005813	60.84	HLA-DPA10103-DPB10201	Full HBsAg
204	QSLDSWWTSLSFLGG	Q998M2	HBSAG_HBVD5	WTSLSFLGG	0.015047	35.7	HLA-DPA10103-DPB10201	Full HBsAg
205	SLDSWWTSLSFLGGT	Q998M2	HBSAG_HBVD5	WTSLSFLGG	0.046535	14.64	HLA-DPA10103-DPB10201	Full HBsAg
206	LDSWWTSLSFLGGTT	Q998M2	HBSAG_HBVD5	WTSLSFLGG	0.085353	8.34	HLA-DPA10103-DPB10201	Full HBsAg
207	DSWWTSLSFLGGTTV	Q998M2	HBSAG_HBVD5	WTSLSFLGG	0.08695	8.19	HLA-DPA10103-DPB10201	Full HBsAg
208	SWWTSLSFLGGTTVC	Q998M2	HBSAG_HBVD5	WTSLSFLGG	0.018747	30.64	HLA-DPA10103-DPB10201	Full HBsAg
209	WWTSLSFLGGTTVCL	Q998M2	HBSAG_HBVD5	WTSLSFLGG	0.002835	78.33	HLA-DPA10103-DPB10201	Full HBsAg
210	WTSLSFLGGTTVCLG	Q998M2	HBSAG_HBVD5	FLGGTTVCL	0.0014	90.26	HLA-DPA10103-DPB10201	Full HBsAg
211	TSLSFLGGTTVCLGQ	Q998M2	HBSAG_HBVD5	FLGGTTVCL	0.002083	84.33	HLA-DPA10103-DPB10201	Full HBsAg
212	SLSFLGGTTVCLGQN	Q998M2	HBSAG_HBVD5	FLGGTTVCL	0.002788	78.67	HLA-DPA10103-DPB10201	Full HBsAg
213	LSFLGGTTVCLGQNS	Q998M2	HBSAG_HBVD5	FLGGTTVCL	0.001188	92.18	HLA-DPA10103-DPB10201	Full HBsAg
214	SFLGGTTVCLGQNSQ	Q998M2	HBSAG_HBVD5	FLGGTTVCL	0.000626	95	HLA-DPA10103-DPB10201	Full HBsAg
215	FLGGTTVCLGQNSQS	Q998M2	HBSAG_HBVD5	TTVCLGQNS	0.000333	95	HLA-DPA10103-DPB10201	Full HBsAg
216	LGGTTVCLGQNSQSP	Q998M2	HBSAG_HBVD5	TTVCLGQNS	0.000546	95	HLA-DPA10103-DPB10201	Full HBsAg
217	GGTTVCLGQNSQSPT	Q998M2	HBSAG_HBVD5	TVCLGQNSQ	0.000554	95	HLA-DPA10103-DPB10201	Full HBsAg
218	GTTVCLGQNSQSPTS	Q998M2	HBSAG_HBVD5	VCLGQNSQS	0.000567	95	HLA-DPA10103-DPB10201	Full HBsAg
219	TTVCLGQNSQSPTSN	Q998M2	HBSAG_HBVD5	LGQNSQSPT	0.00066	95	HLA-DPA10103-DPB10201	Full HBsAg
220	TVCLGQNSQSPTSNH	Q998M2	HBSAG_HBVD5	LGQNSQSPT	0.00074	95	HLA-DPA10103-DPB10201	Full HBsAg
221	VCLGQNSQSPTSNHS	Q998M2	HBSAG_HBVD5	SQSPTSNHS	0.000511	95	HLA-DPA10103-DPB10201	Full HBsAg
222	CLGQNSQSPTSNHSP	Q998M2	HBSAG_HBVD5	SQSPTSNHS	0.000869	95	HLA-DPA10103-DPB10201	Full HBsAg
223	LGQNSQSPTSNHSPT	Q998M2	HBSAG_HBVD5	SQSPTSNHS	0.001128	92.73	HLA-DPA10103-DPB10201	Full HBsAg
224	GQNSQSPTSNHSPTS	Q998M2	HBSAG_HBVD5	SQSPTSNHS	0.001251	91.61	HLA-DPA10103-DPB10201	Full HBsAg
225	QNSQSPTSNHSPTSC	Q998M2	HBSAG_HBVD5	SQSPTSNHS	0.000702	95	HLA-DPA10103-DPB10201	Full HBsAg
226	NSQSPTSNHSPTSCP	Q998M2	HBSAG_HBVD5	PTSNHSPTS	0.000658	95	HLA-DPA10103-DPB10201	Full HBsAg
227	SQSPTSNHSPTSCPP	Q998M2	HBSAG_HBVD5	PTSNHSPTS	0.000913	94.67	HLA-DPA10103-DPB10201	Full HBsAg
228	QSPTSNHSPTSCPPT	Q998M2	HBSAG_HBVD5	TSNHSPTSC	0.000872	95	HLA-DPA10103-DPB10201	Full HBsAg
229	SPTSNHSPTSCPPTC	Q998M2	HBSAG_HBVD5	TSNHSPTSC	0.000344	95	HLA-DPA10103-DPB10201	Full HBsAg
230	PTSNHSPTSCPPTCV	Q998M2	HBSAG_HBVD5	HSPTSCPPT	0.000267	95	HLA-DPA10103-DPB10201	Full HBsAg
231	TSNHSPTSCPPTCVG	Q998M2	HBSAG_HBVD5	HSPTSCPPT	0.000317	95	HLA-DPA10103-DPB10201	Full HBsAg
232	SNHSPTSCPPTCVGY	Q998M2	HBSAG_HBVD5	PTSCPPTCV	0.00026	95	HLA-DPA10103-DPB10201	Full HBsAg
233	NHSPTSCPPTCVGYR	Q998M2	HBSAG_HBVD5	PTSCPPTCV	0.000291	95	HLA-DPA10103-DPB10201	Full HBsAg
234	HSPTSCPPTCVGYRW	Q998M2	HBSAG_HBVD5	PTSCPPTCV	0.000196	95	HLA-DPA10103-DPB10201	Full HBsAg
235	SPTSCPPTCVGYRWM	Q998M2	HBSAG_HBVD5	TSCPPTCVG	0.000115	95	HLA-DPA10103-DPB10201	Full HBsAg
236	PTSCPPTCVGYRWMC	Q998M2	HBSAG_HBVD5	PTCVGYRWM	5.4e-05	95	HLA-DPA10103-DPB10201	Full HBsAg
237	TSCPPTCVGYRWMCL	Q998M2	HBSAG_HBVD5	CVGYRWMCL	0.000479	95	HLA-DPA10103-DPB10201	Full HBsAg
238	SCPPTCVGYRWMCLR	Q998M2	HBSAG_HBVD5	CVGYRWMCL	0.001956	85.41	HLA-DPA10103-DPB10201	Full HBsAg
239	CPPTCVGYRWMCLRR	Q998M2	HBSAG_HBVD5	CVGYRWMCL	0.006173	59.25	HLA-DPA10103-DPB10201	Full HBsAg
240	PPTCVGYRWMCLRRF	Q998M2	HBSAG_HBVD5	CVGYRWMCL	0.008869	49.34	HLA-DPA10103-DPB10201	Full HBsAg
241	PTCVGYRWMCLRRFI	Q998M2	HBSAG_HBVD5	YRWMCLRRF	0.007437	54.25	HLA-DPA10103-DPB10201	Full HBsAg
242	TCVGYRWMCLRRFII	Q998M2	HBSAG_HBVD5	YRWMCLRRF	0.00834	51.13	HLA-DPA10103-DPB10201	Full HBsAg
243	CVGYRWMCLRRFIIF	Q998M2	HBSAG_HBVD5	YRWMCLRRF	0.008257	51.42	HLA-DPA10103-DPB10201	Full HBsAg
244	VGYRWMCLRRFIIFL	Q998M2	HBSAG_HBVD5	YRWMCLRRF	0.008942	49.1	HLA-DPA10103-DPB10201	Full HBsAg
245	GYRWMCLRRFIIFLF	Q998M2	HBSAG_HBVD5	YRWMCLRRF	0.003591	73.12	HLA-DPA10103-DPB10201	Full HBsAg
246	YRWMCLRRFIIFLFI	Q998M2	HBSAG_HBVD5	RRFIIFLFI	0.003156	76.02	HLA-DPA10103-DPB10201	Full HBsAg
247	RWMCLRRFIIFLFIL	Q998M2	HBSAG_HBVD5	RRFIIFLFI	0.002838	78.31	HLA-DPA10103-DPB10201	Full HBsAg
248	WMCLRRFIIFLFILL	Q998M2	HBSAG_HBVD5	FIIFLFILL	0.006407	58.3	HLA-DPA10103-DPB10201	Full HBsAg
249	MCLRRFIIFLFILLL	Q998M2	HBSAG_HBVD5	FIIFLFILL	0.015374	35.2	HLA-DPA10103-DPB10201	Full HBsAg
250	CLRRFIIFLFILLLC	Q998M2	HBSAG_HBVD5	FIIFLFILL	0.010196	45.57	HLA-DPA10103-DPB10201	Full HBsAg
251	LRRFIIFLFILLLCL	Q998M2	HBSAG_HBVD5	FIIFLFILL	0.009266	48.15	HLA-DPA10103-DPB10201	Full HBsAg
252	RRFIIFLFILLLCLI	Q998M2	HBSAG_HBVD5	FIIFLFILL	0.00584	60.71	HLA-DPA10103-DPB10201	Full HBsAg
253	RFIIFLFILLLCLIF	Q998M2	HBSAG_HBVD5	FLFILLLCL	0.002952	77.49	HLA-DPA10103-DPB10201	Full HBsAg
254	FIIFLFILLLCLIFL	Q998M2	HBSAG_HBVD5	FLFILLLCL	0.001759	87.13	HLA-DPA10103-DPB10201	Full HBsAg
255	IIFLFILLLCLIFLL	Q998M2	HBSAG_HBVD5	FLFILLLCL	0.001098	93	HLA-DPA10103-DPB10201	Full HBsAg
256	IFLFILLLCLIFLLV	Q998M2	HBSAG_HBVD5	LLCLIFLLV	0.000951	94.33	HLA-DPA10103-DPB10201	Full HBsAg
257	FLFILLLCLIFLLVL	Q998M2	HBSAG_HBVD5	LLCLIFLLV	0.001666	87.94	HLA-DPA10103-DPB10201	Full HBsAg
258	LFILLLCLIFLLVLL	Q998M2	HBSAG_HBVD5	LLCLIFLLV	0.002137	83.88	HLA-DPA10103-DPB10201	Full HBsAg
259	FILLLCLIFLLVLLD	Q998M2	HBSAG_HBVD5	LLCLIFLLV	0.002974	77.33	HLA-DPA10103-DPB10201	Full HBsAg
260	ILLLCLIFLLVLLDY	Q998M2	HBSAG_HBVD5	LLCLIFLLV	0.001758	87.13	HLA-DPA10103-DPB10201	Full HBsAg
261	LLLCLIFLLVLLDYQ	Q998M2	HBSAG_HBVD5	LIFLLVLLD	0.000961	94.24	HLA-DPA10103-DPB10201	Full HBsAg
262	LLCLIFLLVLLDYQG	Q998M2	HBSAG_HBVD5	LIFLLVLLD	0.000836	95	HLA-DPA10103-DPB10201	Full HBsAg
263	LCLIFLLVLLDYQGM	Q998M2	HBSAG_HBVD5	LVLLDYQGM	0.001905	85.85	HLA-DPA10103-DPB10201	Full HBsAg
264	CLIFLLVLLDYQGML	Q998M2	HBSAG_HBVD5	LVLLDYQGM	0.002157	83.72	HLA-DPA10103-DPB10201	Full HBsAg
265	LIFLLVLLDYQGMLP	Q998M2	HBSAG_HBVD5	LVLLDYQGM	0.007289	54.76	HLA-DPA10103-DPB10201	Full HBsAg
266	IFLLVLLDYQGMLPV	Q998M2	HBSAG_HBVD5	LVLLDYQGM	0.00864	50.09	HLA-DPA10103-DPB10201	Full HBsAg
267	FLLVLLDYQGMLPVC	Q998M2	HBSAG_HBVD5	LDYQGMLPV	0.006279	58.82	HLA-DPA10103-DPB10201	Full HBsAg
268	LLVLLDYQGMLPVCP	Q998M2	HBSAG_HBVD5	LDYQGMLPV	0.012264	40.69	HLA-DPA10103-DPB10201	Full HBsAg
269	LVLLDYQGMLPVCPL	Q998M2	HBSAG_HBVD5	LDYQGMLPV	0.010283	45.34	HLA-DPA10103-DPB10201	Full HBsAg
270	VLLDYQGMLPVCPLI	Q998M2	HBSAG_HBVD5	LDYQGMLPV	0.006534	57.78	HLA-DPA10103-DPB10201	Full HBsAg
271	LLDYQGMLPVCPLIP	Q998M2	HBSAG_HBVD5	LDYQGMLPV	0.002156	83.72	HLA-DPA10103-DPB10201	Full HBsAg
272	LDYQGMLPVCPLIPG	Q998M2	HBSAG_HBVD5	YQGMLPVCP	0.001047	93.46	HLA-DPA10103-DPB10201	Full HBsAg
273	DYQGMLPVCPLIPGS	Q998M2	HBSAG_HBVD5	MLPVCPLIP	0.000905	94.75	HLA-DPA10103-DPB10201	Full HBsAg
274	YQGMLPVCPLIPGSS	Q998M2	HBSAG_HBVD5	MLPVCPLIP	0.001024	93.67	HLA-DPA10103-DPB10201	Full HBsAg
275	QGMLPVCPLIPGSST	Q998M2	HBSAG_HBVD5	MLPVCPLIP	0.000667	95	HLA-DPA10103-DPB10201	Full HBsAg
276	GMLPVCPLIPGSSTT	Q998M2	HBSAG_HBVD5	VCPLIPGSS	0.000469	95	HLA-DPA10103-DPB10201	Full HBsAg
277	MLPVCPLIPGSSTTS	Q998M2	HBSAG_HBVD5	VCPLIPGSS	0.000518	95	HLA-DPA10103-DPB10201	Full HBsAg
278	LPVCPLIPGSSTTST	Q998M2	HBSAG_HBVD5	VCPLIPGSS	0.000335	95	HLA-DPA10103-DPB10201	Full HBsAg
279	PVCPLIPGSSTTSTG	Q998M2	HBSAG_HBVD5	LIPGSSTTS	0.000412	95	HLA-DPA10103-DPB10201	Full HBsAg
280	VCPLIPGSSTTSTGP	Q998M2	HBSAG_HBVD5	LIPGSSTTS	0.000623	95	HLA-DPA10103-DPB10201	Full HBsAg
281	CPLIPGSSTTSTGPC	Q998M2	HBSAG_HBVD5	LIPGSSTTS	0.00037	95	HLA-DPA10103-DPB10201	Full HBsAg
282	PLIPGSSTTSTGPCR	Q998M2	HBSAG_HBVD5	SSTTSTGPC	0.000469	95	HLA-DPA10103-DPB10201	Full HBsAg
283	LIPGSSTTSTGPCRT	Q998M2	HBSAG_HBVD5	SSTTSTGPC	0.000447	95	HLA-DPA10103-DPB10201	Full HBsAg
284	IPGSSTTSTGPCRTC	Q998M2	HBSAG_HBVD5	SSTTSTGPC	0.000296	95	HLA-DPA10103-DPB10201	Full HBsAg
285	PGSSTTSTGPCRTCT	Q998M2	HBSAG_HBVD5	TTSTGPCRT	0.000314	95	HLA-DPA10103-DPB10201	Full HBsAg
286	GSSTTSTGPCRTCTT	Q998M2	HBSAG_HBVD5	TTSTGPCRT	0.000343	95	HLA-DPA10103-DPB10201	Full HBsAg
287	SSTTSTGPCRTCTTP	Q998M2	HBSAG_HBVD5	TSTGPCRTC	0.000285	95	HLA-DPA10103-DPB10201	Full HBsAg
288	STTSTGPCRTCTTPA	Q998M2	HBSAG_HBVD5	TSTGPCRTC	0.000139	95	HLA-DPA10103-DPB10201	Full HBsAg
289	TTSTGPCRTCTTPAQ	Q998M2	HBSAG_HBVD5	CRTCTTPAQ	0.000148	95	HLA-DPA10103-DPB10201	Full HBsAg
290	TSTGPCRTCTTPAQG	Q998M2	HBSAG_HBVD5	CRTCTTPAQ	0.000375	95	HLA-DPA10103-DPB10201	Full HBsAg
291	STGPCRTCTTPAQGT	Q998M2	HBSAG_HBVD5	RTCTTPAQG	0.000897	94.82	HLA-DPA10103-DPB10201	Full HBsAg
292	TGPCRTCTTPAQGTS	Q998M2	HBSAG_HBVD5	RTCTTPAQG	0.001433	89.97	HLA-DPA10103-DPB10201	Full HBsAg
293	GPCRTCTTPAQGTSM	Q998M2	HBSAG_HBVD5	RTCTTPAQG	0.001311	91.07	HLA-DPA10103-DPB10201	Full HBsAg
294	PCRTCTTPAQGTSMY	Q998M2	HBSAG_HBVD5	RTCTTPAQG	0.000646	95	HLA-DPA10103-DPB10201	Full HBsAg
295	CRTCTTPAQGTSMYP	Q998M2	HBSAG_HBVD5	TTPAQGTSM	0.000232	95	HLA-DPA10103-DPB10201	Full HBsAg
296	RTCTTPAQGTSMYPS	Q998M2	HBSAG_HBVD5	AQGTSMYPS	0.001016	93.74	HLA-DPA10103-DPB10201	Full HBsAg
297	TCTTPAQGTSMYPSC	Q998M2	HBSAG_HBVD5	AQGTSMYPS	0.001104	92.94	HLA-DPA10103-DPB10201	Full HBsAg
298	CTTPAQGTSMYPSCC	Q998M2	HBSAG_HBVD5	AQGTSMYPS	0.000724	95	HLA-DPA10103-DPB10201	Full HBsAg
299	TTPAQGTSMYPSCCC	Q998M2	HBSAG_HBVD5	AQGTSMYPS	0.000375	95	HLA-DPA10103-DPB10201	Full HBsAg
300	TPAQGTSMYPSCCCT	Q998M2	HBSAG_HBVD5	QGTSMYPSC	0.000288	95	HLA-DPA10103-DPB10201	Full HBsAg
301	PAQGTSMYPSCCCTK	Q998M2	HBSAG_HBVD5	TSMYPSCCC	0.000174	95	HLA-DPA10103-DPB10201	Full HBsAg
302	AQGTSMYPSCCCTKP	Q998M2	HBSAG_HBVD5	MYPSCCCTK	0.000285	95	HLA-DPA10103-DPB10201	Full HBsAg
303	QGTSMYPSCCCTKPS	Q998M2	HBSAG_HBVD5	MYPSCCCTK	0.000322	95	HLA-DPA10103-DPB10201	Full HBsAg
304	GTSMYPSCCCTKPSD	Q998M2	HBSAG_HBVD5	MYPSCCCTK	0.000448	95	HLA-DPA10103-DPB10201	Full HBsAg
305	TSMYPSCCCTKPSDG	Q998M2	HBSAG_HBVD5	MYPSCCCTK	0.000223	95	HLA-DPA10103-DPB10201	Full HBsAg
306	SMYPSCCCTKPSDGN	Q998M2	HBSAG_HBVD5	MYPSCCCTK	8.5e-05	95	HLA-DPA10103-DPB10201	Full HBsAg
307	MYPSCCCTKPSDGNC	Q998M2	HBSAG_HBVD5	PSCCCTKPS	3.3e-05	95	HLA-DPA10103-DPB10201	Full HBsAg
308	YPSCCCTKPSDGNCT	Q998M2	HBSAG_HBVD5	CCCTKPSDG	2.9e-05	95	HLA-DPA10103-DPB10201	Full HBsAg
309	PSCCCTKPSDGNCTC	Q998M2	HBSAG_HBVD5	CTKPSDGNC	2.1e-05	95	HLA-DPA10103-DPB10201	Full HBsAg
310	SCCCTKPSDGNCTCI	Q998M2	HBSAG_HBVD5	PSDGNCTCI	2.2e-05	95	HLA-DPA10103-DPB10201	Full HBsAg
311	CCCTKPSDGNCTCIP	Q998M2	HBSAG_HBVD5	PSDGNCTCI	4.1e-05	95	HLA-DPA10103-DPB10201	Full HBsAg
312	CCTKPSDGNCTCIPI	Q998M2	HBSAG_HBVD5	DGNCTCIPI	6.8e-05	95	HLA-DPA10103-DPB10201	Full HBsAg
313	CTKPSDGNCTCIPIP	Q998M2	HBSAG_HBVD5	DGNCTCIPI	0.000158	95	HLA-DPA10103-DPB10201	Full HBsAg
314	TKPSDGNCTCIPIPS	Q998M2	HBSAG_HBVD5	DGNCTCIPI	0.000205	95	HLA-DPA10103-DPB10201	Full HBsAg
315	KPSDGNCTCIPIPSS	Q998M2	HBSAG_HBVD5	DGNCTCIPI	0.000225	95	HLA-DPA10103-DPB10201	Full HBsAg
316	PSDGNCTCIPIPSSW	Q998M2	HBSAG_HBVD5	CTCIPIPSS	0.000158	95	HLA-DPA10103-DPB10201	Full HBsAg
317	SDGNCTCIPIPSSWA	Q998M2	HBSAG_HBVD5	CTCIPIPSS	0.000195	95	HLA-DPA10103-DPB10201	Full HBsAg
318	DGNCTCIPIPSSWAF	Q998M2	HBSAG_HBVD5	CTCIPIPSS	0.000232	95	HLA-DPA10103-DPB10201	Full HBsAg
319	GNCTCIPIPSSWAFG	Q998M2	HBSAG_HBVD5	CIPIPSSWA	0.000231	95	HLA-DPA10103-DPB10201	Full HBsAg
320	NCTCIPIPSSWAFGK	Q998M2	HBSAG_HBVD5	CIPIPSSWA	0.00053	95	HLA-DPA10103-DPB10201	Full HBsAg
321	CTCIPIPSSWAFGKF	Q998M2	HBSAG_HBVD5	PSSWAFGKF	0.001581	88.68	HLA-DPA10103-DPB10201	Full HBsAg
322	TCIPIPSSWAFGKFL	Q998M2	HBSAG_HBVD5	PSSWAFGKF	0.002572	80.26	HLA-DPA10103-DPB10201	Full HBsAg
323	CIPIPSSWAFGKFLW	Q998M2	HBSAG_HBVD5	PSSWAFGKF	0.002453	81.25	HLA-DPA10103-DPB10201	Full HBsAg
324	IPIPSSWAFGKFLWE	Q998M2	HBSAG_HBVD5	WAFGKFLWE	0.026077	23.84	HLA-DPA10103-DPB10201	Full HBsAg
325	PIPSSWAFGKFLWEW	Q998M2	HBSAG_HBVD5	WAFGKFLWE	0.054256	12.73	HLA-DPA10103-DPB10201	Full HBsAg
326	IPSSWAFGKFLWEWA	Q998M2	HBSAG_HBVD5	WAFGKFLWE	0.109974	6.52	HLA-DPA10103-DPB10201	Full HBsAg
327	PSSWAFGKFLWEWAS	Q998M2	HBSAG_HBVD5	WAFGKFLWE	0.153196	4.64	HLA-DPA10103-DPB10201	Full HBsAg
328	SSWAFGKFLWEWASA	Q998M2	HBSAG_HBVD5	WAFGKFLWE	0.045554	14.91	HLA-DPA10103-DPB10201	Full HBsAg
329	SWAFGKFLWEWASAR	Q998M2	HBSAG_HBVD5	FGKFLWEWA	0.036108	18.21	HLA-DPA10103-DPB10201	Full HBsAg
330	WAFGKFLWEWASARF	Q998M2	HBSAG_HBVD5	FLWEWASAR	0.022671	26.6	HLA-DPA10103-DPB10201	Full HBsAg
331	AFGKFLWEWASARFS	Q998M2	HBSAG_HBVD5	FLWEWASAR	0.025017	24.65	HLA-DPA10103-DPB10201	Full HBsAg
332	FGKFLWEWASARFSW	Q998M2	HBSAG_HBVD5	FLWEWASAR	0.019529	29.75	HLA-DPA10103-DPB10201	Full HBsAg
333	GKFLWEWASARFSWL	Q998M2	HBSAG_HBVD5	WASARFSWL	0.022275	26.95	HLA-DPA10103-DPB10201	Full HBsAg
334	KFLWEWASARFSWLS	Q998M2	HBSAG_HBVD5	WASARFSWL	0.065022	10.79	HLA-DPA10103-DPB10201	Full HBsAg
335	FLWEWASARFSWLSL	Q998M2	HBSAG_HBVD5	WASARFSWL	0.069815	10.09	HLA-DPA10103-DPB10201	Full HBsAg
336	LWEWASARFSWLSLL	Q998M2	HBSAG_HBVD5	WASARFSWL	0.052321	13.16	HLA-DPA10103-DPB10201	Full HBsAg
337	WEWASARFSWLSLLV	Q998M2	HBSAG_HBVD5	WASARFSWL	0.032603	19.86	HLA-DPA10103-DPB10201	Full HBsAg
338	EWASARFSWLSLLVP	Q998M2	HBSAG_HBVD5	WASARFSWL	0.02302	26.29	HLA-DPA10103-DPB10201	Full HBsAg
339	WASARFSWLSLLVPF	Q998M2	HBSAG_HBVD5	RFSWLSLLV	0.018175	31.32	HLA-DPA10103-DPB10201	Full HBsAg
340	ASARFSWLSLLVPFV	Q998M2	HBSAG_HBVD5	RFSWLSLLV	0.020332	28.89	HLA-DPA10103-DPB10201	Full HBsAg
341	SARFSWLSLLVPFVQ	Q998M2	HBSAG_HBVD5	FSWLSLLVP	0.019452	29.83	HLA-DPA10103-DPB10201	Full HBsAg
342	ARFSWLSLLVPFVQW	Q998M2	HBSAG_HBVD5	FSWLSLLVP	0.007972	52.4	HLA-DPA10103-DPB10201	Full HBsAg
343	RFSWLSLLVPFVQWF	Q998M2	HBSAG_HBVD5	WLSLLVPFV	0.004056	70.14	HLA-DPA10103-DPB10201	Full HBsAg
344	FSWLSLLVPFVQWFV	Q998M2	HBSAG_HBVD5	WLSLLVPFV	0.001839	86.43	HLA-DPA10103-DPB10201	Full HBsAg
345	SWLSLLVPFVQWFVG	Q998M2	HBSAG_HBVD5	LVPFVQWFV	0.001377	90.47	HLA-DPA10103-DPB10201	Full HBsAg
346	WLSLLVPFVQWFVGL	Q998M2	HBSAG_HBVD5	LVPFVQWFV	0.001038	93.54	HLA-DPA10103-DPB10201	Full HBsAg
347	LSLLVPFVQWFVGLS	Q998M2	HBSAG_HBVD5	FVQWFVGLS	0.003094	76.47	HLA-DPA10103-DPB10201	Full HBsAg
348	SLLVPFVQWFVGLSP	Q998M2	HBSAG_HBVD5	FVQWFVGLS	0.011851	41.54	HLA-DPA10103-DPB10201	Full HBsAg
349	LLVPFVQWFVGLSPT	Q998M2	HBSAG_HBVD5	FVQWFVGLS	0.017781	31.81	HLA-DPA10103-DPB10201	Full HBsAg
350	LVPFVQWFVGLSPTV	Q998M2	HBSAG_HBVD5	FVQWFVGLS	0.017483	32.19	HLA-DPA10103-DPB10201	Full HBsAg
351	VPFVQWFVGLSPTVW	Q998M2	HBSAG_HBVD5	FVQWFVGLS	0.013354	38.59	HLA-DPA10103-DPB10201	Full HBsAg
352	PFVQWFVGLSPTVWL	Q998M2	HBSAG_HBVD5	FVQWFVGLS	0.003768	71.99	HLA-DPA10103-DPB10201	Full HBsAg
353	FVQWFVGLSPTVWLS	Q998M2	HBSAG_HBVD5	FVGLSPTVW	0.001512	89.28	HLA-DPA10103-DPB10201	Full HBsAg
354	VQWFVGLSPTVWLSV	Q998M2	HBSAG_HBVD5	LSPTVWLSV	0.034051	19.14	HLA-DPA10103-DPB10201	Full HBsAg
355	QWFVGLSPTVWLSVI	Q998M2	HBSAG_HBVD5	LSPTVWLSV	0.096215	7.39	HLA-DPA10103-DPB10201	Full HBsAg
356	WFVGLSPTVWLSVIW	Q998M2	HBSAG_HBVD5	LSPTVWLSV	0.103822	6.88	HLA-DPA10103-DPB10201	Full HBsAg
357	FVGLSPTVWLSVIWM	Q998M2	HBSAG_HBVD5	LSPTVWLSV	0.091314	7.79	HLA-DPA10103-DPB10201	Full HBsAg
358	VGLSPTVWLSVIWMM	Q998M2	HBSAG_HBVD5	LSPTVWLSV	0.054424	12.7	HLA-DPA10103-DPB10201	Full HBsAg
359	GLSPTVWLSVIWMMW	Q998M2	HBSAG_HBVD5	LSPTVWLSV	0.011988	41.26	HLA-DPA10103-DPB10201	Full HBsAg
360	LSPTVWLSVIWMMWY	Q998M2	HBSAG_HBVD5	WLSVIWMMW	0.00224	83.03	HLA-DPA10103-DPB10201	Full HBsAg
361	SPTVWLSVIWMMWYW	Q998M2	HBSAG_HBVD5	WLSVIWMMW	0.002003	85	HLA-DPA10103-DPB10201	Full HBsAg
362	PTVWLSVIWMMWYWG	Q998M2	HBSAG_HBVD5	WLSVIWMMW	0.002138	83.88	HLA-DPA10103-DPB10201	Full HBsAg
363	TVWLSVIWMMWYWGP	Q998M2	HBSAG_HBVD5	WLSVIWMMW	0.001502	89.36	HLA-DPA10103-DPB10201	Full HBsAg
364	VWLSVIWMMWYWGPS	Q998M2	HBSAG_HBVD5	WMMWYWGPS	0.002398	81.71	HLA-DPA10103-DPB10201	Full HBsAg
365	WLSVIWMMWYWGPSL	Q998M2	HBSAG_HBVD5	WMMWYWGPS	0.00561	61.82	HLA-DPA10103-DPB10201	Full HBsAg
366	LSVIWMMWYWGPSLY	Q998M2	HBSAG_HBVD5	WMMWYWGPS	0.009658	47	HLA-DPA10103-DPB10201	Full HBsAg
367	SVIWMMWYWGPSLYN	Q998M2	HBSAG_HBVD5	WMMWYWGPS	0.014661	36.31	HLA-DPA10103-DPB10201	Full HBsAg
368	VIWMMWYWGPSLYNT	Q998M2	HBSAG_HBVD5	WMMWYWGPS	0.010737	44.08	HLA-DPA10103-DPB10201	Full HBsAg
369	IWMMWYWGPSLYNTL	Q998M2	HBSAG_HBVD5	WGPSLYNTL	0.014589	36.43	HLA-DPA10103-DPB10201	Full HBsAg
370	WMMWYWGPSLYNTLS	Q998M2	HBSAG_HBVD5	WGPSLYNTL	0.03695	17.86	HLA-DPA10103-DPB10201	Full HBsAg
371	MMWYWGPSLYNTLSP	Q998M2	HBSAG_HBVD5	WGPSLYNTL	0.09051	7.86	HLA-DPA10103-DPB10201	Full HBsAg
372	MWYWGPSLYNTLSPF	Q998M2	HBSAG_HBVD5	WGPSLYNTL	0.087246	8.16	HLA-DPA10103-DPB10201	Full HBsAg
373	WYWGPSLYNTLSPFL	Q998M2	HBSAG_HBVD5	WGPSLYNTL	0.040957	16.36	HLA-DPA10103-DPB10201	Full HBsAg
374	YWGPSLYNTLSPFLP	Q998M2	HBSAG_HBVD5	WGPSLYNTL	0.01456	36.48	HLA-DPA10103-DPB10201	Full HBsAg
375	WGPSLYNTLSPFLPL	Q998M2	HBSAG_HBVD5	NTLSPFLPL	0.007507	54.01	HLA-DPA10103-DPB10201	Full HBsAg
376	GPSLYNTLSPFLPLL	Q998M2	HBSAG_HBVD5	NTLSPFLPL	0.013387	38.53	HLA-DPA10103-DPB10201	Full HBsAg
377	PSLYNTLSPFLPLLP	Q998M2	HBSAG_HBVD5	NTLSPFLPL	0.034883	18.76	HLA-DPA10103-DPB10201	Full HBsAg
378	SLYNTLSPFLPLLPI	Q998M2	HBSAG_HBVD5	NTLSPFLPL	0.033533	19.4	HLA-DPA10103-DPB10201	Full HBsAg
379	LYNTLSPFLPLLPIF	Q998M2	HBSAG_HBVD5	NTLSPFLPL	0.011801	41.64	HLA-DPA10103-DPB10201	Full HBsAg
380	YNTLSPFLPLLPIFF	Q998M2	HBSAG_HBVD5	NTLSPFLPL	0.005667	61.55	HLA-DPA10103-DPB10201	Full HBsAg
381	NTLSPFLPLLPIFFY	Q998M2	HBSAG_HBVD5	FLPLLPIFF	0.00374	72.17	HLA-DPA10103-DPB10201	Full HBsAg
382	TLSPFLPLLPIFFYL	Q998M2	HBSAG_HBVD5	FLPLLPIFF	0.003386	74.44	HLA-DPA10103-DPB10201	Full HBsAg
383	LSPFLPLLPIFFYLW	Q998M2	HBSAG_HBVD5	FLPLLPIFF	0.003651	72.74	HLA-DPA10103-DPB10201	Full HBsAg
384	SPFLPLLPIFFYLWV	Q998M2	HBSAG_HBVD5	FLPLLPIFF	0.004344	68.48	HLA-DPA10103-DPB10201	Full HBsAg
385	PFLPLLPIFFYLWVY	Q998M2	HBSAG_HBVD5	LLPIFFYLW	0.003585	73.16	HLA-DPA10103-DPB10201	Full HBsAg
386	FLPLLPIFFYLWVYI	Q998M2	HBSAG_HBVD5	LLPIFFYLW	0.002645	79.7	HLA-DPA10103-DPB10201	Full HBsAg
1	MGAPLSTTRRGMGQN	Q99HR4	HBSAG_HBVF4	LSTTRRGMG	0.007721	53.27	HLA-DPA10103-DPB10201	Full HBsAg
2	GAPLSTTRRGMGQNL	Q99HR4	HBSAG_HBVF4	LSTTRRGMG	0.007515	53.98	HLA-DPA10103-DPB10201	Full HBsAg
3	APLSTTRRGMGQNLS	Q99HR4	HBSAG_HBVF4	LSTTRRGMG	0.003138	76.15	HLA-DPA10103-DPB10201	Full HBsAg
4	PLSTTRRGMGQNLSV	Q99HR4	HBSAG_HBVF4	RRGMGQNLS	0.001869	86.17	HLA-DPA10103-DPB10201	Full HBsAg
5	LSTTRRGMGQNLSVP	Q99HR4	HBSAG_HBVF4	RRGMGQNLS	0.002955	77.47	HLA-DPA10103-DPB10201	Full HBsAg
6	STTRRGMGQNLSVPN	Q99HR4	HBSAG_HBVF4	RRGMGQNLS	0.004158	69.54	HLA-DPA10103-DPB10201	Full HBsAg
7	TTRRGMGQNLSVPNP	Q99HR4	HBSAG_HBVF4	MGQNLSVPN	0.004752	66.15	HLA-DPA10103-DPB10201	Full HBsAg
8	TRRGMGQNLSVPNPL	Q99HR4	HBSAG_HBVF4	MGQNLSVPN	0.003853	71.44	HLA-DPA10103-DPB10201	Full HBsAg
9	RRGMGQNLSVPNPLG	Q99HR4	HBSAG_HBVF4	MGQNLSVPN	0.004166	69.5	HLA-DPA10103-DPB10201	Full HBsAg
10	RGMGQNLSVPNPLGF	Q99HR4	HBSAG_HBVF4	MGQNLSVPN	0.003254	75.32	HLA-DPA10103-DPB10201	Full HBsAg
11	GMGQNLSVPNPLGFF	Q99HR4	HBSAG_HBVF4	LSVPNPLGF	0.003557	73.34	HLA-DPA10103-DPB10201	Full HBsAg
12	MGQNLSVPNPLGFFP	Q99HR4	HBSAG_HBVF4	LSVPNPLGF	0.005848	60.67	HLA-DPA10103-DPB10201	Full HBsAg
13	GQNLSVPNPLGFFPE	Q99HR4	HBSAG_HBVF4	LSVPNPLGF	0.008274	51.36	HLA-DPA10103-DPB10201	Full HBsAg
14	QNLSVPNPLGFFPEH	Q99HR4	HBSAG_HBVF4	LSVPNPLGF	0.004687	66.52	HLA-DPA10103-DPB10201	Full HBsAg
15	NLSVPNPLGFFPEHQ	Q99HR4	HBSAG_HBVF4	PNPLGFFPE	0.002807	78.53	HLA-DPA10103-DPB10201	Full HBsAg
16	LSVPNPLGFFPEHQL	Q99HR4	HBSAG_HBVF4	LGFFPEHQL	0.007628	53.59	HLA-DPA10103-DPB10201	Full HBsAg
17	SVPNPLGFFPEHQLD	Q99HR4	HBSAG_HBVF4	LGFFPEHQL	0.026334	23.66	HLA-DPA10103-DPB10201	Full HBsAg
18	VPNPLGFFPEHQLDP	Q99HR4	HBSAG_HBVF4	LGFFPEHQL	0.055993	12.37	HLA-DPA10103-DPB10201	Full HBsAg
19	PNPLGFFPEHQLDPL	Q99HR4	HBSAG_HBVF4	LGFFPEHQL	0.051868	13.27	HLA-DPA10103-DPB10201	Full HBsAg
20	NPLGFFPEHQLDPLF	Q99HR4	HBSAG_HBVF4	LGFFPEHQL	0.018394	31.06	HLA-DPA10103-DPB10201	Full HBsAg
21	PLGFFPEHQLDPLFR	Q99HR4	HBSAG_HBVF4	FFPEHQLDP	0.008865	49.35	HLA-DPA10103-DPB10201	Full HBsAg
22	LGFFPEHQLDPLFRA	Q99HR4	HBSAG_HBVF4	FPEHQLDPL	0.004422	68.04	HLA-DPA10103-DPB10201	Full HBsAg
23	GFFPEHQLDPLFRAN	Q99HR4	HBSAG_HBVF4	HQLDPLFRA	0.00564	61.68	HLA-DPA10103-DPB10201	Full HBsAg
24	FFPEHQLDPLFRANS	Q99HR4	HBSAG_HBVF4	QLDPLFRAN	0.010403	45.02	HLA-DPA10103-DPB10201	Full HBsAg
25	FPEHQLDPLFRANSS	Q99HR4	HBSAG_HBVF4	QLDPLFRAN	0.017331	32.4	HLA-DPA10103-DPB10201	Full HBsAg
26	PEHQLDPLFRANSSS	Q99HR4	HBSAG_HBVF4	LDPLFRANS	0.022355	26.88	HLA-DPA10103-DPB10201	Full HBsAg
27	EHQLDPLFRANSSSP	Q99HR4	HBSAG_HBVF4	LDPLFRANS	0.022875	26.42	HLA-DPA10103-DPB10201	Full HBsAg
28	HQLDPLFRANSSSPD	Q99HR4	HBSAG_HBVF4	LDPLFRANS	0.009173	48.42	HLA-DPA10103-DPB10201	Full HBsAg
29	QLDPLFRANSSSPDW	Q99HR4	HBSAG_HBVF4	FRANSSSPD	0.005271	63.47	HLA-DPA10103-DPB10201	Full HBsAg
30	LDPLFRANSSSPDWD	Q99HR4	HBSAG_HBVF4	FRANSSSPD	0.009659	46.99	HLA-DPA10103-DPB10201	Full HBsAg
31	DPLFRANSSSPDWDF	Q99HR4	HBSAG_HBVF4	FRANSSSPD	0.010264	45.39	HLA-DPA10103-DPB10201	Full HBsAg
32	PLFRANSSSPDWDFN	Q99HR4	HBSAG_HBVF4	FRANSSSPD	0.003434	74.13	HLA-DPA10103-DPB10201	Full HBsAg
33	LFRANSSSPDWDFNK	Q99HR4	HBSAG_HBVF4	ANSSSPDWD	0.001449	89.83	HLA-DPA10103-DPB10201	Full HBsAg
34	FRANSSSPDWDFNKN	Q99HR4	HBSAG_HBVF4	SSSPDWDFN	0.001498	89.4	HLA-DPA10103-DPB10201	Full HBsAg
35	RANSSSPDWDFNKNK	Q99HR4	HBSAG_HBVF4	SSSPDWDFN	0.001703	87.61	HLA-DPA10103-DPB10201	Full HBsAg
36	ANSSSPDWDFNKNKD	Q99HR4	HBSAG_HBVF4	SPDWDFNKN	0.00118	92.26	HLA-DPA10103-DPB10201	Full HBsAg
37	NSSSPDWDFNKNKDT	Q99HR4	HBSAG_HBVF4	WDFNKNKDT	0.002485	80.98	HLA-DPA10103-DPB10201	Full HBsAg
38	SSSPDWDFNKNKDTW	Q99HR4	HBSAG_HBVF4	WDFNKNKDT	0.004771	66.04	HLA-DPA10103-DPB10201	Full HBsAg
39	SSPDWDFNKNKDTWP	Q99HR4	HBSAG_HBVF4	WDFNKNKDT	0.009054	48.76	HLA-DPA10103-DPB10201	Full HBsAg
40	SPDWDFNKNKDTWPM	Q99HR4	HBSAG_HBVF4	WDFNKNKDT	0.008247	51.45	HLA-DPA10103-DPB10201	Full HBsAg
41	PDWDFNKNKDTWPMA	Q99HR4	HBSAG_HBVF4	WDFNKNKDT	0.003494	73.74	HLA-DPA10103-DPB10201	Full HBsAg
42	DWDFNKNKDTWPMAN	Q99HR4	HBSAG_HBVF4	WDFNKNKDT	0.002125	83.98	HLA-DPA10103-DPB10201	Full HBsAg
43	WDFNKNKDTWPMANK	Q99HR4	HBSAG_HBVF4	NKDTWPMAN	0.002775	78.76	HLA-DPA10103-DPB10201	Full HBsAg
44	DFNKNKDTWPMANKV	Q99HR4	HBSAG_HBVF4	DTWPMANKV	0.004008	70.45	HLA-DPA10103-DPB10201	Full HBsAg
45	FNKNKDTWPMANKVG	Q99HR4	HBSAG_HBVF4	DTWPMANKV	0.00623	59.02	HLA-DPA10103-DPB10201	Full HBsAg
46	NKNKDTWPMANKVGV	Q99HR4	HBSAG_HBVF4	DTWPMANKV	0.008278	51.34	HLA-DPA10103-DPB10201	Full HBsAg
47	KNKDTWPMANKVGVG	Q99HR4	HBSAG_HBVF4	DTWPMANKV	0.009937	46.25	HLA-DPA10103-DPB10201	Full HBsAg
48	NKDTWPMANKVGVGG	Q99HR4	HBSAG_HBVF4	DTWPMANKV	0.004322	68.61	HLA-DPA10103-DPB10201	Full HBsAg
49	KDTWPMANKVGVGGY	Q99HR4	HBSAG_HBVF4	WPMANKVGV	0.003681	72.54	HLA-DPA10103-DPB10201	Full HBsAg
50	DTWPMANKVGVGGYG	Q99HR4	HBSAG_HBVF4	MANKVGVGG	0.002682	79.43	HLA-DPA10103-DPB10201	Full HBsAg
51	TWPMANKVGVGGYGP	Q99HR4	HBSAG_HBVF4	MANKVGVGG	0.003323	74.84	HLA-DPA10103-DPB10201	Full HBsAg
52	WPMANKVGVGGYGPG	Q99HR4	HBSAG_HBVF4	MANKVGVGG	0.002157	83.72	HLA-DPA10103-DPB10201	Full HBsAg
53	PMANKVGVGGYGPGF	Q99HR4	HBSAG_HBVF4	VGVGGYGPG	0.002131	83.93	HLA-DPA10103-DPB10201	Full HBsAg
54	MANKVGVGGYGPGFT	Q99HR4	HBSAG_HBVF4	VGVGGYGPG	0.002562	80.34	HLA-DPA10103-DPB10201	Full HBsAg
55	ANKVGVGGYGPGFTP	Q99HR4	HBSAG_HBVF4	VGVGGYGPG	0.004308	68.69	HLA-DPA10103-DPB10201	Full HBsAg
56	NKVGVGGYGPGFTPP	Q99HR4	HBSAG_HBVF4	VGGYGPGFT	0.004324	68.6	HLA-DPA10103-DPB10201	Full HBsAg
57	KVGVGGYGPGFTPPH	Q99HR4	HBSAG_HBVF4	VGGYGPGFT	0.004011	70.43	HLA-DPA10103-DPB10201	Full HBsAg
58	VGVGGYGPGFTPPHG	Q99HR4	HBSAG_HBVF4	VGGYGPGFT	0.001575	88.73	HLA-DPA10103-DPB10201	Full HBsAg
59	GVGGYGPGFTPPHGG	Q99HR4	HBSAG_HBVF4	GYGPGFTPP	0.001458	89.75	HLA-DPA10103-DPB10201	Full HBsAg
60	VGGYGPGFTPPHGGL	Q99HR4	HBSAG_HBVF4	YGPGFTPPH	0.000927	94.55	HLA-DPA10103-DPB10201	Full HBsAg
61	GGYGPGFTPPHGGLL	Q99HR4	HBSAG_HBVF4	FTPPHGGLL	0.001539	89.04	HLA-DPA10103-DPB10201	Full HBsAg
62	GYGPGFTPPHGGLLG	Q99HR4	HBSAG_HBVF4	FTPPHGGLL	0.004053	70.16	HLA-DPA10103-DPB10201	Full HBsAg
63	YGPGFTPPHGGLLGW	Q99HR4	HBSAG_HBVF4	FTPPHGGLL	0.004191	69.36	HLA-DPA10103-DPB10201	Full HBsAg
64	GPGFTPPHGGLLGWS	Q99HR4	HBSAG_HBVF4	FTPPHGGLL	0.005374	62.97	HLA-DPA10103-DPB10201	Full HBsAg
65	PGFTPPHGGLLGWSP	Q99HR4	HBSAG_HBVF4	FTPPHGGLL	0.001808	86.7	HLA-DPA10103-DPB10201	Full HBsAg
66	GFTPPHGGLLGWSPQ	Q99HR4	HBSAG_HBVF4	PHGGLLGWS	0.001063	93.32	HLA-DPA10103-DPB10201	Full HBsAg
67	FTPPHGGLLGWSPQA	Q99HR4	HBSAG_HBVF4	PHGGLLGWS	0.001179	92.26	HLA-DPA10103-DPB10201	Full HBsAg
68	TPPHGGLLGWSPQAQ	Q99HR4	HBSAG_HBVF4	LLGWSPQAQ	0.003013	77.05	HLA-DPA10103-DPB10201	Full HBsAg
69	PPHGGLLGWSPQAQG	Q99HR4	HBSAG_HBVF4	LLGWSPQAQ	0.011558	42.16	HLA-DPA10103-DPB10201	Full HBsAg
70	PHGGLLGWSPQAQGV	Q99HR4	HBSAG_HBVF4	LLGWSPQAQ	0.018545	30.88	HLA-DPA10103-DPB10201	Full HBsAg
71	HGGLLGWSPQAQGVL	Q99HR4	HBSAG_HBVF4	LLGWSPQAQ	0.017622	32	HLA-DPA10103-DPB10201	Full HBsAg
72	GGLLGWSPQAQGVLT	Q99HR4	HBSAG_HBVF4	LLGWSPQAQ	0.007156	55.26	HLA-DPA10103-DPB10201	Full HBsAg
73	GLLGWSPQAQGVLTT	Q99HR4	HBSAG_HBVF4	GWSPQAQGV	0.00216	83.69	HLA-DPA10103-DPB10201	Full HBsAg
74	LLGWSPQAQGVLTTL	Q99HR4	HBSAG_HBVF4	WSPQAQGVL	0.001169	92.36	HLA-DPA10103-DPB10201	Full HBsAg
75	LGWSPQAQGVLTTLP	Q99HR4	HBSAG_HBVF4	PQAQGVLTT	0.001093	93.04	HLA-DPA10103-DPB10201	Full HBsAg
76	GWSPQAQGVLTTLPA	Q99HR4	HBSAG_HBVF4	PQAQGVLTT	0.00121	91.98	HLA-DPA10103-DPB10201	Full HBsAg
77	WSPQAQGVLTTLPAD	Q99HR4	HBSAG_HBVF4	QGVLTTLPA	0.002232	83.09	HLA-DPA10103-DPB10201	Full HBsAg
78	SPQAQGVLTTLPADP	Q99HR4	HBSAG_HBVF4	QGVLTTLPA	0.003764	72.01	HLA-DPA10103-DPB10201	Full HBsAg
79	PQAQGVLTTLPADPP	Q99HR4	HBSAG_HBVF4	QGVLTTLPA	0.005533	62.2	HLA-DPA10103-DPB10201	Full HBsAg
80	QAQGVLTTLPADPPP	Q99HR4	HBSAG_HBVF4	VLTTLPADP	0.006902	56.29	HLA-DPA10103-DPB10201	Full HBsAg
81	AQGVLTTLPADPPPA	Q99HR4	HBSAG_HBVF4	VLTTLPADP	0.008423	50.84	HLA-DPA10103-DPB10201	Full HBsAg
82	QGVLTTLPADPPPAS	Q99HR4	HBSAG_HBVF4	LTTLPADPP	0.004742	66.21	HLA-DPA10103-DPB10201	Full HBsAg
83	GVLTTLPADPPPAST	Q99HR4	HBSAG_HBVF4	LTTLPADPP	0.001681	87.8	HLA-DPA10103-DPB10201	Full HBsAg
84	VLTTLPADPPPASTN	Q99HR4	HBSAG_HBVF4	TLPADPPPA	0.00105	93.43	HLA-DPA10103-DPB10201	Full HBsAg
85	LTTLPADPPPASTNR	Q99HR4	HBSAG_HBVF4	LPADPPPAS	0.001042	93.51	HLA-DPA10103-DPB10201	Full HBsAg
86	TTLPADPPPASTNRR	Q99HR4	HBSAG_HBVF4	ADPPPASTN	0.001126	92.74	HLA-DPA10103-DPB10201	Full HBsAg
87	TLPADPPPASTNRRS	Q99HR4	HBSAG_HBVF4	ADPPPASTN	0.000932	94.5	HLA-DPA10103-DPB10201	Full HBsAg
88	LPADPPPASTNRRSG	Q99HR4	HBSAG_HBVF4	ADPPPASTN	0.000648	95	HLA-DPA10103-DPB10201	Full HBsAg
89	PADPPPASTNRRSGR	Q99HR4	HBSAG_HBVF4	PASTNRRSG	0.000931	94.51	HLA-DPA10103-DPB10201	Full HBsAg
90	ADPPPASTNRRSGRK	Q99HR4	HBSAG_HBVF4	PASTNRRSG	0.001825	86.55	HLA-DPA10103-DPB10201	Full HBsAg
91	DPPPASTNRRSGRKP	Q99HR4	HBSAG_HBVF4	PASTNRRSG	0.002782	78.71	HLA-DPA10103-DPB10201	Full HBsAg
92	PPPASTNRRSGRKPT	Q99HR4	HBSAG_HBVF4	PASTNRRSG	0.001464	89.7	HLA-DPA10103-DPB10201	Full HBsAg
93	PPASTNRRSGRKPTP	Q99HR4	HBSAG_HBVF4	STNRRSGRK	0.001105	92.93	HLA-DPA10103-DPB10201	Full HBsAg
94	PASTNRRSGRKPTPV	Q99HR4	HBSAG_HBVF4	RSGRKPTPV	0.002228	83.12	HLA-DPA10103-DPB10201	Full HBsAg
95	ASTNRRSGRKPTPVS	Q99HR4	HBSAG_HBVF4	RSGRKPTPV	0.005116	64.22	HLA-DPA10103-DPB10201	Full HBsAg
96	STNRRSGRKPTPVSP	Q99HR4	HBSAG_HBVF4	RSGRKPTPV	0.009757	46.73	HLA-DPA10103-DPB10201	Full HBsAg
97	TNRRSGRKPTPVSPP	Q99HR4	HBSAG_HBVF4	RSGRKPTPV	0.01508	35.65	HLA-DPA10103-DPB10201	Full HBsAg
98	NRRSGRKPTPVSPPL	Q99HR4	HBSAG_HBVF4	RSGRKPTPV	0.006498	57.93	HLA-DPA10103-DPB10201	Full HBsAg
99	RRSGRKPTPVSPPLR	Q99HR4	HBSAG_HBVF4	RSGRKPTPV	0.002765	78.83	HLA-DPA10103-DPB10201	Full HBsAg
100	RSGRKPTPVSPPLRD	Q99HR4	HBSAG_HBVF4	RKPTPVSPP	0.001945	85.51	HLA-DPA10103-DPB10201	Full HBsAg
101	SGRKPTPVSPPLRDT	Q99HR4	HBSAG_HBVF4	PVSPPLRDT	0.002501	80.85	HLA-DPA10103-DPB10201	Full HBsAg
102	GRKPTPVSPPLRDTH	Q99HR4	HBSAG_HBVF4	PVSPPLRDT	0.004363	68.37	HLA-DPA10103-DPB10201	Full HBsAg
103	RKPTPVSPPLRDTHP	Q99HR4	HBSAG_HBVF4	PVSPPLRDT	0.006532	57.79	HLA-DPA10103-DPB10201	Full HBsAg
104	KPTPVSPPLRDTHPQ	Q99HR4	HBSAG_HBVF4	PVSPPLRDT	0.00754	53.9	HLA-DPA10103-DPB10201	Full HBsAg
105	PTPVSPPLRDTHPQA	Q99HR4	HBSAG_HBVF4	PVSPPLRDT	0.004311	68.67	HLA-DPA10103-DPB10201	Full HBsAg
106	TPVSPPLRDTHPQAM	Q99HR4	HBSAG_HBVF4	LRDTHPQAM	0.005408	62.8	HLA-DPA10103-DPB10201	Full HBsAg
107	PVSPPLRDTHPQAMQ	Q99HR4	HBSAG_HBVF4	LRDTHPQAM	0.017813	31.77	HLA-DPA10103-DPB10201	Full HBsAg
108	VSPPLRDTHPQAMQW	Q99HR4	HBSAG_HBVF4	LRDTHPQAM	0.021141	28.02	HLA-DPA10103-DPB10201	Full HBsAg
109	SPPLRDTHPQAMQWN	Q99HR4	HBSAG_HBVF4	LRDTHPQAM	0.030135	21.21	HLA-DPA10103-DPB10201	Full HBsAg
110	PPLRDTHPQAMQWNS	Q99HR4	HBSAG_HBVF4	LRDTHPQAM	0.01142	42.46	HLA-DPA10103-DPB10201	Full HBsAg
111	PLRDTHPQAMQWNST	Q99HR4	HBSAG_HBVF4	LRDTHPQAM	0.003351	74.66	HLA-DPA10103-DPB10201	Full HBsAg
112	LRDTHPQAMQWNSTQ	Q99HR4	HBSAG_HBVF4	PQAMQWNST	0.006718	57.04	HLA-DPA10103-DPB10201	Full HBsAg
113	RDTHPQAMQWNSTQF	Q99HR4	HBSAG_HBVF4	PQAMQWNST	0.010386	45.07	HLA-DPA10103-DPB10201	Full HBsAg
114	DTHPQAMQWNSTQFH	Q99HR4	HBSAG_HBVF4	PQAMQWNST	0.015378	35.19	HLA-DPA10103-DPB10201	Full HBsAg
115	THPQAMQWNSTQFHQ	Q99HR4	HBSAG_HBVF4	PQAMQWNST	0.009312	48.01	HLA-DPA10103-DPB10201	Full HBsAg
116	HPQAMQWNSTQFHQA	Q99HR4	HBSAG_HBVF4	WNSTQFHQA	0.30252	2.1	HLA-DPA10103-DPB10201	Full HBsAg
117	PQAMQWNSTQFHQAL	Q99HR4	HBSAG_HBVF4	WNSTQFHQA	0.617582	0.55	HLA-DPA10103-DPB10201	Full HBsAg
118	QAMQWNSTQFHQALL	Q99HR4	HBSAG_HBVF4	WNSTQFHQA	0.671396	0.42	HLA-DPA10103-DPB10201	Full HBsAg
119	AMQWNSTQFHQALLD	Q99HR4	HBSAG_HBVF4	WNSTQFHQA	0.777038	0.23	HLA-DPA10103-DPB10201	Full HBsAg
120	MQWNSTQFHQALLDP	Q99HR4	HBSAG_HBVF4	WNSTQFHQA	0.531105	0.8	HLA-DPA10103-DPB10201	Full HBsAg
121	QWNSTQFHQALLDPR	Q99HR4	HBSAG_HBVF4	WNSTQFHQA	0.191171	3.65	HLA-DPA10103-DPB10201	Full HBsAg
122	WNSTQFHQALLDPRV	Q99HR4	HBSAG_HBVF4	TQFHQALLD	0.035344	18.55	HLA-DPA10103-DPB10201	Full HBsAg
123	NSTQFHQALLDPRVR	Q99HR4	HBSAG_HBVF4	FHQALLDPR	0.043089	15.66	HLA-DPA10103-DPB10201	Full HBsAg
124	STQFHQALLDPRVRA	Q99HR4	HBSAG_HBVF4	FHQALLDPR	0.048302	14.16	HLA-DPA10103-DPB10201	Full HBsAg
125	TQFHQALLDPRVRAL	Q99HR4	HBSAG_HBVF4	FHQALLDPR	0.017656	31.96	HLA-DPA10103-DPB10201	Full HBsAg
126	QFHQALLDPRVRALY	Q99HR4	HBSAG_HBVF4	FHQALLDPR	0.006443	58.15	HLA-DPA10103-DPB10201	Full HBsAg
127	FHQALLDPRVRALYF	Q99HR4	HBSAG_HBVF4	LLDPRVRAL	0.006569	57.64	HLA-DPA10103-DPB10201	Full HBsAg
128	HQALLDPRVRALYFP	Q99HR4	HBSAG_HBVF4	LLDPRVRAL	0.010845	43.81	HLA-DPA10103-DPB10201	Full HBsAg
129	QALLDPRVRALYFPA	Q99HR4	HBSAG_HBVF4	RVRALYFPA	0.00859	50.26	HLA-DPA10103-DPB10201	Full HBsAg
130	ALLDPRVRALYFPAG	Q99HR4	HBSAG_HBVF4	VRALYFPAG	0.035878	18.31	HLA-DPA10103-DPB10201	Full HBsAg
131	LLDPRVRALYFPAGG	Q99HR4	HBSAG_HBVF4	VRALYFPAG	0.103636	6.9	HLA-DPA10103-DPB10201	Full HBsAg
132	LDPRVRALYFPAGGS	Q99HR4	HBSAG_HBVF4	VRALYFPAG	0.145064	4.91	HLA-DPA10103-DPB10201	Full HBsAg
133	DPRVRALYFPAGGSS	Q99HR4	HBSAG_HBVF4	VRALYFPAG	0.16071	4.41	HLA-DPA10103-DPB10201	Full HBsAg
134	PRVRALYFPAGGSSS	Q99HR4	HBSAG_HBVF4	VRALYFPAG	0.078008	9.11	HLA-DPA10103-DPB10201	Full HBsAg
135	RVRALYFPAGGSSSE	Q99HR4	HBSAG_HBVF4	VRALYFPAG	0.020105	29.13	HLA-DPA10103-DPB10201	Full HBsAg
136	VRALYFPAGGSSSET	Q99HR4	HBSAG_HBVF4	LYFPAGGSS	0.005569	62.02	HLA-DPA10103-DPB10201	Full HBsAg
137	RALYFPAGGSSSETQ	Q99HR4	HBSAG_HBVF4	YFPAGGSSS	0.003096	76.45	HLA-DPA10103-DPB10201	Full HBsAg
138	ALYFPAGGSSSETQN	Q99HR4	HBSAG_HBVF4	YFPAGGSSS	0.001206	92.02	HLA-DPA10103-DPB10201	Full HBsAg
139	LYFPAGGSSSETQNP	Q99HR4	HBSAG_HBVF4	AGGSSSETQ	0.000925	94.57	HLA-DPA10103-DPB10201	Full HBsAg
140	YFPAGGSSSETQNPA	Q99HR4	HBSAG_HBVF4	AGGSSSETQ	0.000923	94.58	HLA-DPA10103-DPB10201	Full HBsAg
141	FPAGGSSSETQNPAP	Q99HR4	HBSAG_HBVF4	SSSETQNPA	0.001102	92.96	HLA-DPA10103-DPB10201	Full HBsAg
142	PAGGSSSETQNPAPT	Q99HR4	HBSAG_HBVF4	SSSETQNPA	0.001262	91.51	HLA-DPA10103-DPB10201	Full HBsAg
143	AGGSSSETQNPAPTI	Q99HR4	HBSAG_HBVF4	SSSETQNPA	0.001491	89.46	HLA-DPA10103-DPB10201	Full HBsAg
144	GGSSSETQNPAPTIA	Q99HR4	HBSAG_HBVF4	ETQNPAPTI	0.001755	87.16	HLA-DPA10103-DPB10201	Full HBsAg
145	GSSSETQNPAPTIAS	Q99HR4	HBSAG_HBVF4	ETQNPAPTI	0.002193	83.42	HLA-DPA10103-DPB10201	Full HBsAg
146	SSSETQNPAPTIASL	Q99HR4	HBSAG_HBVF4	ETQNPAPTI	0.00174	87.29	HLA-DPA10103-DPB10201	Full HBsAg
147	SSETQNPAPTIASLT	Q99HR4	HBSAG_HBVF4	ETQNPAPTI	0.001144	92.58	HLA-DPA10103-DPB10201	Full HBsAg
148	SETQNPAPTIASLTS	Q99HR4	HBSAG_HBVF4	PAPTIASLT	0.001688	87.74	HLA-DPA10103-DPB10201	Full HBsAg
149	ETQNPAPTIASLTSS	Q99HR4	HBSAG_HBVF4	PAPTIASLT	0.00199	85.11	HLA-DPA10103-DPB10201	Full HBsAg
150	TQNPAPTIASLTSSI	Q99HR4	HBSAG_HBVF4	PAPTIASLT	0.002282	82.67	HLA-DPA10103-DPB10201	Full HBsAg
151	QNPAPTIASLTSSIF	Q99HR4	HBSAG_HBVF4	IASLTSSIF	0.002518	80.71	HLA-DPA10103-DPB10201	Full HBsAg
152	NPAPTIASLTSSIFS	Q99HR4	HBSAG_HBVF4	IASLTSSIF	0.004048	70.19	HLA-DPA10103-DPB10201	Full HBsAg
153	PAPTIASLTSSIFSK	Q99HR4	HBSAG_HBVF4	IASLTSSIF	0.010179	45.61	HLA-DPA10103-DPB10201	Full HBsAg
154	APTIASLTSSIFSKT	Q99HR4	HBSAG_HBVF4	LTSSIFSKT	0.140412	5.08	HLA-DPA10103-DPB10201	Full HBsAg
155	PTIASLTSSIFSKTG	Q99HR4	HBSAG_HBVF4	LTSSIFSKT	0.440331	1.15	HLA-DPA10103-DPB10201	Full HBsAg
156	TIASLTSSIFSKTGG	Q99HR4	HBSAG_HBVF4	LTSSIFSKT	0.64667	0.48	HLA-DPA10103-DPB10201	Full HBsAg
157	IASLTSSIFSKTGGP	Q99HR4	HBSAG_HBVF4	LTSSIFSKT	0.774532	0.24	HLA-DPA10103-DPB10201	Full HBsAg
158	ASLTSSIFSKTGGPA	Q99HR4	HBSAG_HBVF4	LTSSIFSKT	0.576151	0.65	HLA-DPA10103-DPB10201	Full HBsAg
159	SLTSSIFSKTGGPAM	Q99HR4	HBSAG_HBVF4	LTSSIFSKT	0.155388	4.57	HLA-DPA10103-DPB10201	Full HBsAg
160	LTSSIFSKTGGPAMN	Q99HR4	HBSAG_HBVF4	IFSKTGGPA	0.019586	29.69	HLA-DPA10103-DPB10201	Full HBsAg
161	TSSIFSKTGGPAMNM	Q99HR4	HBSAG_HBVF4	IFSKTGGPA	0.020511	28.7	HLA-DPA10103-DPB10201	Full HBsAg
162	SSIFSKTGGPAMNMD	Q99HR4	HBSAG_HBVF4	IFSKTGGPA	0.008358	51.07	HLA-DPA10103-DPB10201	Full HBsAg
163	SIFSKTGGPAMNMDS	Q99HR4	HBSAG_HBVF4	KTGGPAMNM	0.002318	82.38	HLA-DPA10103-DPB10201	Full HBsAg
164	IFSKTGGPAMNMDSI	Q99HR4	HBSAG_HBVF4	KTGGPAMNM	0.001625	88.29	HLA-DPA10103-DPB10201	Full HBsAg
165	FSKTGGPAMNMDSIT	Q99HR4	HBSAG_HBVF4	KTGGPAMNM	0.001123	92.77	HLA-DPA10103-DPB10201	Full HBsAg
166	SKTGGPAMNMDSITS	Q99HR4	HBSAG_HBVF4	TGGPAMNMD	0.000657	95	HLA-DPA10103-DPB10201	Full HBsAg
167	KTGGPAMNMDSITSG	Q99HR4	HBSAG_HBVF4	MNMDSITSG	0.000892	94.86	HLA-DPA10103-DPB10201	Full HBsAg
168	TGGPAMNMDSITSGL	Q99HR4	HBSAG_HBVF4	MNMDSITSG	0.001191	92.16	HLA-DPA10103-DPB10201	Full HBsAg
169	GGPAMNMDSITSGLL	Q99HR4	HBSAG_HBVF4	MNMDSITSG	0.001576	88.72	HLA-DPA10103-DPB10201	Full HBsAg
170	GPAMNMDSITSGLLG	Q99HR4	HBSAG_HBVF4	MNMDSITSG	0.002137	83.88	HLA-DPA10103-DPB10201	Full HBsAg
171	PAMNMDSITSGLLGP	Q99HR4	HBSAG_HBVF4	MDSITSGLL	0.003198	75.72	HLA-DPA10103-DPB10201	Full HBsAg
172	AMNMDSITSGLLGPL	Q99HR4	HBSAG_HBVF4	MDSITSGLL	0.003502	73.69	HLA-DPA10103-DPB10201	Full HBsAg
173	MNMDSITSGLLGPLL	Q99HR4	HBSAG_HBVF4	ITSGLLGPL	0.004137	69.66	HLA-DPA10103-DPB10201	Full HBsAg
174	NMDSITSGLLGPLLV	Q99HR4	HBSAG_HBVF4	ITSGLLGPL	0.006794	56.73	HLA-DPA10103-DPB10201	Full HBsAg
175	MDSITSGLLGPLLVL	Q99HR4	HBSAG_HBVF4	ITSGLLGPL	0.007335	54.61	HLA-DPA10103-DPB10201	Full HBsAg
176	DSITSGLLGPLLVLQ	Q99HR4	HBSAG_HBVF4	ITSGLLGPL	0.00475	66.16	HLA-DPA10103-DPB10201	Full HBsAg
177	SITSGLLGPLLVLQA	Q99HR4	HBSAG_HBVF4	LLGPLLVLQ	0.006144	59.36	HLA-DPA10103-DPB10201	Full HBsAg
178	ITSGLLGPLLVLQAV	Q99HR4	HBSAG_HBVF4	LLGPLLVLQ	0.008512	50.53	HLA-DPA10103-DPB10201	Full HBsAg
179	TSGLLGPLLVLQAVC	Q99HR4	HBSAG_HBVF4	LLGPLLVLQ	0.003863	71.38	HLA-DPA10103-DPB10201	Full HBsAg
180	SGLLGPLLVLQAVCF	Q99HR4	HBSAG_HBVF4	LLGPLLVLQ	0.002423	81.5	HLA-DPA10103-DPB10201	Full HBsAg
181	GLLGPLLVLQAVCFL	Q99HR4	HBSAG_HBVF4	LLVLQAVCF	0.001153	92.5	HLA-DPA10103-DPB10201	Full HBsAg
182	LLGPLLVLQAVCFLL	Q99HR4	HBSAG_HBVF4	LLVLQAVCF	0.000734	95	HLA-DPA10103-DPB10201	Full HBsAg
183	LGPLLVLQAVCFLLT	Q99HR4	HBSAG_HBVF4	LQAVCFLLT	0.008743	49.75	HLA-DPA10103-DPB10201	Full HBsAg
184	GPLLVLQAVCFLLTK	Q99HR4	HBSAG_HBVF4	LQAVCFLLT	0.03074	20.86	HLA-DPA10103-DPB10201	Full HBsAg
185	PLLVLQAVCFLLTKI	Q99HR4	HBSAG_HBVF4	LQAVCFLLT	0.031955	20.2	HLA-DPA10103-DPB10201	Full HBsAg
186	LLVLQAVCFLLTKIL	Q99HR4	HBSAG_HBVF4	LQAVCFLLT	0.023084	26.23	HLA-DPA10103-DPB10201	Full HBsAg
187	LVLQAVCFLLTKILT	Q99HR4	HBSAG_HBVF4	LQAVCFLLT	0.017231	32.53	HLA-DPA10103-DPB10201	Full HBsAg
188	VLQAVCFLLTKILTI	Q99HR4	HBSAG_HBVF4	LQAVCFLLT	0.013915	37.57	HLA-DPA10103-DPB10201	Full HBsAg
189	LQAVCFLLTKILTIP	Q99HR4	HBSAG_HBVF4	FLLTKILTI	0.02645	23.58	HLA-DPA10103-DPB10201	Full HBsAg
190	QAVCFLLTKILTIPQ	Q99HR4	HBSAG_HBVF4	FLLTKILTI	0.061898	11.29	HLA-DPA10103-DPB10201	Full HBsAg
191	AVCFLLTKILTIPQS	Q99HR4	HBSAG_HBVF4	FLLTKILTI	0.086344	8.25	HLA-DPA10103-DPB10201	Full HBsAg
192	VCFLLTKILTIPQSL	Q99HR4	HBSAG_HBVF4	FLLTKILTI	0.033222	19.55	HLA-DPA10103-DPB10201	Full HBsAg
193	CFLLTKILTIPQSLD	Q99HR4	HBSAG_HBVF4	FLLTKILTI	0.011268	42.8	HLA-DPA10103-DPB10201	Full HBsAg
194	FLLTKILTIPQSLDS	Q99HR4	HBSAG_HBVF4	KILTIPQSL	0.007239	54.94	HLA-DPA10103-DPB10201	Full HBsAg
195	LLTKILTIPQSLDSW	Q99HR4	HBSAG_HBVF4	KILTIPQSL	0.006054	59.73	HLA-DPA10103-DPB10201	Full HBsAg
196	LTKILTIPQSLDSWW	Q99HR4	HBSAG_HBVF4	LTIPQSLDS	0.004988	64.84	HLA-DPA10103-DPB10201	Full HBsAg
197	TKILTIPQSLDSWWT	Q99HR4	HBSAG_HBVF4	LTIPQSLDS	0.003752	72.09	HLA-DPA10103-DPB10201	Full HBsAg
198	KILTIPQSLDSWWTS	Q99HR4	HBSAG_HBVF4	LTIPQSLDS	0.00186	86.25	HLA-DPA10103-DPB10201	Full HBsAg
199	ILTIPQSLDSWWTSL	Q99HR4	HBSAG_HBVF4	QSLDSWWTS	0.000996	93.92	HLA-DPA10103-DPB10201	Full HBsAg
200	LTIPQSLDSWWTSLN	Q99HR4	HBSAG_HBVF4	QSLDSWWTS	0.002327	82.3	HLA-DPA10103-DPB10201	Full HBsAg
201	TIPQSLDSWWTSLNF	Q99HR4	HBSAG_HBVF4	LDSWWTSLN	0.003347	74.69	HLA-DPA10103-DPB10201	Full HBsAg
202	IPQSLDSWWTSLNFL	Q99HR4	HBSAG_HBVF4	LDSWWTSLN	0.003987	70.58	HLA-DPA10103-DPB10201	Full HBsAg
203	PQSLDSWWTSLNFLG	Q99HR4	HBSAG_HBVF4	LDSWWTSLN	0.006364	58.47	HLA-DPA10103-DPB10201	Full HBsAg
204	QSLDSWWTSLNFLGG	Q99HR4	HBSAG_HBVF4	WTSLNFLGG	0.01934	29.95	HLA-DPA10103-DPB10201	Full HBsAg
205	SLDSWWTSLNFLGGL	Q99HR4	HBSAG_HBVF4	WTSLNFLGG	0.035988	18.27	HLA-DPA10103-DPB10201	Full HBsAg
206	LDSWWTSLNFLGGLP	Q99HR4	HBSAG_HBVF4	WTSLNFLGG	0.115644	6.21	HLA-DPA10103-DPB10201	Full HBsAg
207	DSWWTSLNFLGGLPG	Q99HR4	HBSAG_HBVF4	WTSLNFLGG	0.165064	4.29	HLA-DPA10103-DPB10201	Full HBsAg
208	SWWTSLNFLGGLPGC	Q99HR4	HBSAG_HBVF4	WTSLNFLGG	0.046452	14.66	HLA-DPA10103-DPB10201	Full HBsAg
209	WWTSLNFLGGLPGCP	Q99HR4	HBSAG_HBVF4	WTSLNFLGG	0.006269	58.86	HLA-DPA10103-DPB10201	Full HBsAg
210	WTSLNFLGGLPGCPG	Q99HR4	HBSAG_HBVF4	LNFLGGLPG	0.001256	91.57	HLA-DPA10103-DPB10201	Full HBsAg
211	TSLNFLGGLPGCPGQ	Q99HR4	HBSAG_HBVF4	LNFLGGLPG	0.000945	94.38	HLA-DPA10103-DPB10201	Full HBsAg
212	SLNFLGGLPGCPGQN	Q99HR4	HBSAG_HBVF4	FLGGLPGCP	0.000717	95	HLA-DPA10103-DPB10201	Full HBsAg
213	LNFLGGLPGCPGQNS	Q99HR4	HBSAG_HBVF4	LGGLPGCPG	0.000553	95	HLA-DPA10103-DPB10201	Full HBsAg
214	NFLGGLPGCPGQNSQ	Q99HR4	HBSAG_HBVF4	LGGLPGCPG	0.000364	95	HLA-DPA10103-DPB10201	Full HBsAg
215	FLGGLPGCPGQNSQS	Q99HR4	HBSAG_HBVF4	LPGCPGQNS	0.000324	95	HLA-DPA10103-DPB10201	Full HBsAg
216	LGGLPGCPGQNSQSP	Q99HR4	HBSAG_HBVF4	LPGCPGQNS	0.000497	95	HLA-DPA10103-DPB10201	Full HBsAg
217	GGLPGCPGQNSQSPT	Q99HR4	HBSAG_HBVF4	LPGCPGQNS	0.0003	95	HLA-DPA10103-DPB10201	Full HBsAg
218	GLPGCPGQNSQSPTS	Q99HR4	HBSAG_HBVF4	PGQNSQSPT	0.000163	95	HLA-DPA10103-DPB10201	Full HBsAg
219	LPGCPGQNSQSPTSN	Q99HR4	HBSAG_HBVF4	PGQNSQSPT	0.000182	95	HLA-DPA10103-DPB10201	Full HBsAg
220	PGCPGQNSQSPTSNH	Q99HR4	HBSAG_HBVF4	QNSQSPTSN	0.000292	95	HLA-DPA10103-DPB10201	Full HBsAg
221	GCPGQNSQSPTSNHL	Q99HR4	HBSAG_HBVF4	SQSPTSNHL	0.0005	95	HLA-DPA10103-DPB10201	Full HBsAg
222	CPGQNSQSPTSNHLP	Q99HR4	HBSAG_HBVF4	SQSPTSNHL	0.001092	93.05	HLA-DPA10103-DPB10201	Full HBsAg
223	PGQNSQSPTSNHLPT	Q99HR4	HBSAG_HBVF4	SQSPTSNHL	0.001634	88.21	HLA-DPA10103-DPB10201	Full HBsAg
224	GQNSQSPTSNHLPTS	Q99HR4	HBSAG_HBVF4	SQSPTSNHL	0.002134	83.91	HLA-DPA10103-DPB10201	Full HBsAg
225	QNSQSPTSNHLPTSC	Q99HR4	HBSAG_HBVF4	SQSPTSNHL	0.000871	95	HLA-DPA10103-DPB10201	Full HBsAg
226	NSQSPTSNHLPTSCP	Q99HR4	HBSAG_HBVF4	PTSNHLPTS	0.000939	94.44	HLA-DPA10103-DPB10201	Full HBsAg
227	SQSPTSNHLPTSCPP	Q99HR4	HBSAG_HBVF4	PTSNHLPTS	0.00156	88.86	HLA-DPA10103-DPB10201	Full HBsAg
228	QSPTSNHLPTSCPPT	Q99HR4	HBSAG_HBVF4	TSNHLPTSC	0.001085	93.12	HLA-DPA10103-DPB10201	Full HBsAg
229	SPTSNHLPTSCPPTC	Q99HR4	HBSAG_HBVF4	TSNHLPTSC	0.000358	95	HLA-DPA10103-DPB10201	Full HBsAg
230	PTSNHLPTSCPPTCP	Q99HR4	HBSAG_HBVF4	HLPTSCPPT	0.000313	95	HLA-DPA10103-DPB10201	Full HBsAg
231	TSNHLPTSCPPTCPG	Q99HR4	HBSAG_HBVF4	HLPTSCPPT	0.000394	95	HLA-DPA10103-DPB10201	Full HBsAg
232	SNHLPTSCPPTCPGY	Q99HR4	HBSAG_HBVF4	LPTSCPPTC	0.000278	95	HLA-DPA10103-DPB10201	Full HBsAg
233	NHLPTSCPPTCPGYR	Q99HR4	HBSAG_HBVF4	TSCPPTCPG	0.00016	95	HLA-DPA10103-DPB10201	Full HBsAg
234	HLPTSCPPTCPGYRW	Q99HR4	HBSAG_HBVF4	TSCPPTCPG	0.000105	95	HLA-DPA10103-DPB10201	Full HBsAg
235	LPTSCPPTCPGYRWM	Q99HR4	HBSAG_HBVF4	TSCPPTCPG	7.7e-05	95	HLA-DPA10103-DPB10201	Full HBsAg
236	PTSCPPTCPGYRWMC	Q99HR4	HBSAG_HBVF4	TSCPPTCPG	5.4e-05	95	HLA-DPA10103-DPB10201	Full HBsAg
237	TSCPPTCPGYRWMCL	Q99HR4	HBSAG_HBVF4	PTCPGYRWM	3.4e-05	95	HLA-DPA10103-DPB10201	Full HBsAg
238	SCPPTCPGYRWMCLR	Q99HR4	HBSAG_HBVF4	CPGYRWMCL	0.000107	95	HLA-DPA10103-DPB10201	Full HBsAg
239	CPPTCPGYRWMCLRR	Q99HR4	HBSAG_HBVF4	CPGYRWMCL	0.000269	95	HLA-DPA10103-DPB10201	Full HBsAg
240	PPTCPGYRWMCLRRF	Q99HR4	HBSAG_HBVF4	YRWMCLRRF	0.003885	71.24	HLA-DPA10103-DPB10201	Full HBsAg
241	PTCPGYRWMCLRRFI	Q99HR4	HBSAG_HBVF4	YRWMCLRRF	0.009178	48.4	HLA-DPA10103-DPB10201	Full HBsAg
242	TCPGYRWMCLRRFII	Q99HR4	HBSAG_HBVF4	YRWMCLRRF	0.012557	40.1	HLA-DPA10103-DPB10201	Full HBsAg
243	CPGYRWMCLRRFIIF	Q99HR4	HBSAG_HBVF4	YRWMCLRRF	0.012525	40.17	HLA-DPA10103-DPB10201	Full HBsAg
244	PGYRWMCLRRFIIFL	Q99HR4	HBSAG_HBVF4	YRWMCLRRF	0.013509	38.3	HLA-DPA10103-DPB10201	Full HBsAg
245	GYRWMCLRRFIIFLF	Q99HR4	HBSAG_HBVF4	YRWMCLRRF	0.003591	73.12	HLA-DPA10103-DPB10201	Full HBsAg
246	YRWMCLRRFIIFLFI	Q99HR4	HBSAG_HBVF4	RRFIIFLFI	0.003156	76.02	HLA-DPA10103-DPB10201	Full HBsAg
247	RWMCLRRFIIFLFIL	Q99HR4	HBSAG_HBVF4	RRFIIFLFI	0.002838	78.31	HLA-DPA10103-DPB10201	Full HBsAg
248	WMCLRRFIIFLFILL	Q99HR4	HBSAG_HBVF4	FIIFLFILL	0.006407	58.3	HLA-DPA10103-DPB10201	Full HBsAg
249	MCLRRFIIFLFILLL	Q99HR4	HBSAG_HBVF4	FIIFLFILL	0.015374	35.2	HLA-DPA10103-DPB10201	Full HBsAg
250	CLRRFIIFLFILLLC	Q99HR4	HBSAG_HBVF4	FIIFLFILL	0.010196	45.57	HLA-DPA10103-DPB10201	Full HBsAg
251	LRRFIIFLFILLLCL	Q99HR4	HBSAG_HBVF4	FIIFLFILL	0.009266	48.15	HLA-DPA10103-DPB10201	Full HBsAg
252	RRFIIFLFILLLCLI	Q99HR4	HBSAG_HBVF4	FIIFLFILL	0.00584	60.71	HLA-DPA10103-DPB10201	Full HBsAg
253	RFIIFLFILLLCLIF	Q99HR4	HBSAG_HBVF4	FLFILLLCL	0.002952	77.49	HLA-DPA10103-DPB10201	Full HBsAg
254	FIIFLFILLLCLIFL	Q99HR4	HBSAG_HBVF4	FLFILLLCL	0.001759	87.13	HLA-DPA10103-DPB10201	Full HBsAg
255	IIFLFILLLCLIFLL	Q99HR4	HBSAG_HBVF4	FLFILLLCL	0.001098	93	HLA-DPA10103-DPB10201	Full HBsAg
256	IFLFILLLCLIFLLV	Q99HR4	HBSAG_HBVF4	LLCLIFLLV	0.000951	94.33	HLA-DPA10103-DPB10201	Full HBsAg
257	FLFILLLCLIFLLVL	Q99HR4	HBSAG_HBVF4	LLCLIFLLV	0.001666	87.94	HLA-DPA10103-DPB10201	Full HBsAg
258	LFILLLCLIFLLVLL	Q99HR4	HBSAG_HBVF4	LLCLIFLLV	0.002137	83.88	HLA-DPA10103-DPB10201	Full HBsAg
259	FILLLCLIFLLVLLD	Q99HR4	HBSAG_HBVF4	LLCLIFLLV	0.002974	77.33	HLA-DPA10103-DPB10201	Full HBsAg
260	ILLLCLIFLLVLLDY	Q99HR4	HBSAG_HBVF4	LLCLIFLLV	0.001758	87.13	HLA-DPA10103-DPB10201	Full HBsAg
261	LLLCLIFLLVLLDYQ	Q99HR4	HBSAG_HBVF4	LIFLLVLLD	0.000961	94.24	HLA-DPA10103-DPB10201	Full HBsAg
262	LLCLIFLLVLLDYQG	Q99HR4	HBSAG_HBVF4	LIFLLVLLD	0.000836	95	HLA-DPA10103-DPB10201	Full HBsAg
263	LCLIFLLVLLDYQGM	Q99HR4	HBSAG_HBVF4	LVLLDYQGM	0.001905	85.85	HLA-DPA10103-DPB10201	Full HBsAg
264	CLIFLLVLLDYQGML	Q99HR4	HBSAG_HBVF4	LVLLDYQGM	0.002157	83.72	HLA-DPA10103-DPB10201	Full HBsAg
265	LIFLLVLLDYQGMLP	Q99HR4	HBSAG_HBVF4	LVLLDYQGM	0.007289	54.76	HLA-DPA10103-DPB10201	Full HBsAg
266	IFLLVLLDYQGMLPV	Q99HR4	HBSAG_HBVF4	LVLLDYQGM	0.00864	50.09	HLA-DPA10103-DPB10201	Full HBsAg
267	FLLVLLDYQGMLPVC	Q99HR4	HBSAG_HBVF4	LDYQGMLPV	0.006279	58.82	HLA-DPA10103-DPB10201	Full HBsAg
268	LLVLLDYQGMLPVCP	Q99HR4	HBSAG_HBVF4	LDYQGMLPV	0.012264	40.69	HLA-DPA10103-DPB10201	Full HBsAg
269	LVLLDYQGMLPVCPL	Q99HR4	HBSAG_HBVF4	LDYQGMLPV	0.010283	45.34	HLA-DPA10103-DPB10201	Full HBsAg
270	VLLDYQGMLPVCPLI	Q99HR4	HBSAG_HBVF4	LDYQGMLPV	0.006534	57.78	HLA-DPA10103-DPB10201	Full HBsAg
271	LLDYQGMLPVCPLIP	Q99HR4	HBSAG_HBVF4	LDYQGMLPV	0.002156	83.72	HLA-DPA10103-DPB10201	Full HBsAg
272	LDYQGMLPVCPLIPG	Q99HR4	HBSAG_HBVF4	YQGMLPVCP	0.001047	93.46	HLA-DPA10103-DPB10201	Full HBsAg
273	DYQGMLPVCPLIPGS	Q99HR4	HBSAG_HBVF4	MLPVCPLIP	0.000905	94.75	HLA-DPA10103-DPB10201	Full HBsAg
274	YQGMLPVCPLIPGST	Q99HR4	HBSAG_HBVF4	MLPVCPLIP	0.000976	94.1	HLA-DPA10103-DPB10201	Full HBsAg
275	QGMLPVCPLIPGSTT	Q99HR4	HBSAG_HBVF4	MLPVCPLIP	0.00056	95	HLA-DPA10103-DPB10201	Full HBsAg
276	GMLPVCPLIPGSTTT	Q99HR4	HBSAG_HBVF4	VCPLIPGST	0.000378	95	HLA-DPA10103-DPB10201	Full HBsAg
277	MLPVCPLIPGSTTTS	Q99HR4	HBSAG_HBVF4	VCPLIPGST	0.000422	95	HLA-DPA10103-DPB10201	Full HBsAg
278	LPVCPLIPGSTTTST	Q99HR4	HBSAG_HBVF4	LIPGSTTTS	0.000281	95	HLA-DPA10103-DPB10201	Full HBsAg
279	PVCPLIPGSTTTSTG	Q99HR4	HBSAG_HBVF4	LIPGSTTTS	0.00046	95	HLA-DPA10103-DPB10201	Full HBsAg
280	VCPLIPGSTTTSTGP	Q99HR4	HBSAG_HBVF4	LIPGSTTTS	0.00076	95	HLA-DPA10103-DPB10201	Full HBsAg
281	CPLIPGSTTTSTGPC	Q99HR4	HBSAG_HBVF4	LIPGSTTTS	0.000413	95	HLA-DPA10103-DPB10201	Full HBsAg
282	PLIPGSTTTSTGPCK	Q99HR4	HBSAG_HBVF4	STTTSTGPC	0.000519	95	HLA-DPA10103-DPB10201	Full HBsAg
283	LIPGSTTTSTGPCKT	Q99HR4	HBSAG_HBVF4	STTTSTGPC	0.000498	95	HLA-DPA10103-DPB10201	Full HBsAg
284	IPGSTTTSTGPCKTC	Q99HR4	HBSAG_HBVF4	STTTSTGPC	0.000342	95	HLA-DPA10103-DPB10201	Full HBsAg
285	PGSTTTSTGPCKTCT	Q99HR4	HBSAG_HBVF4	TTSTGPCKT	0.000324	95	HLA-DPA10103-DPB10201	Full HBsAg
286	GSTTTSTGPCKTCTT	Q99HR4	HBSAG_HBVF4	TTSTGPCKT	0.000314	95	HLA-DPA10103-DPB10201	Full HBsAg
287	STTTSTGPCKTCTTL	Q99HR4	HBSAG_HBVF4	TSTGPCKTC	0.000164	95	HLA-DPA10103-DPB10201	Full HBsAg
288	TTTSTGPCKTCTTLA	Q99HR4	HBSAG_HBVF4	TSTGPCKTC	9.1e-05	95	HLA-DPA10103-DPB10201	Full HBsAg
289	TTSTGPCKTCTTLAQ	Q99HR4	HBSAG_HBVF4	CKTCTTLAQ	0.000135	95	HLA-DPA10103-DPB10201	Full HBsAg
290	TSTGPCKTCTTLAQG	Q99HR4	HBSAG_HBVF4	CKTCTTLAQ	0.000332	95	HLA-DPA10103-DPB10201	Full HBsAg
291	STGPCKTCTTLAQGT	Q99HR4	HBSAG_HBVF4	CKTCTTLAQ	0.000621	95	HLA-DPA10103-DPB10201	Full HBsAg
292	TGPCKTCTTLAQGTS	Q99HR4	HBSAG_HBVF4	CKTCTTLAQ	0.000996	93.92	HLA-DPA10103-DPB10201	Full HBsAg
293	GPCKTCTTLAQGTSM	Q99HR4	HBSAG_HBVF4	KTCTTLAQG	0.000711	95	HLA-DPA10103-DPB10201	Full HBsAg
294	PCKTCTTLAQGTSMF	Q99HR4	HBSAG_HBVF4	KTCTTLAQG	0.000343	95	HLA-DPA10103-DPB10201	Full HBsAg
295	CKTCTTLAQGTSMFP	Q99HR4	HBSAG_HBVF4	CTTLAQGTS	0.000287	95	HLA-DPA10103-DPB10201	Full HBsAg
296	KTCTTLAQGTSMFPS	Q99HR4	HBSAG_HBVF4	AQGTSMFPS	0.000549	95	HLA-DPA10103-DPB10201	Full HBsAg
297	TCTTLAQGTSMFPSC	Q99HR4	HBSAG_HBVF4	AQGTSMFPS	0.000588	95	HLA-DPA10103-DPB10201	Full HBsAg
298	CTTLAQGTSMFPSCC	Q99HR4	HBSAG_HBVF4	QGTSMFPSC	0.000437	95	HLA-DPA10103-DPB10201	Full HBsAg
299	TTLAQGTSMFPSCCC	Q99HR4	HBSAG_HBVF4	QGTSMFPSC	0.000267	95	HLA-DPA10103-DPB10201	Full HBsAg
300	TLAQGTSMFPSCCCS	Q99HR4	HBSAG_HBVF4	QGTSMFPSC	0.000287	95	HLA-DPA10103-DPB10201	Full HBsAg
301	LAQGTSMFPSCCCSK	Q99HR4	HBSAG_HBVF4	QGTSMFPSC	0.000166	95	HLA-DPA10103-DPB10201	Full HBsAg
302	AQGTSMFPSCCCSKP	Q99HR4	HBSAG_HBVF4	MFPSCCCSK	0.000233	95	HLA-DPA10103-DPB10201	Full HBsAg
303	QGTSMFPSCCCSKPS	Q99HR4	HBSAG_HBVF4	MFPSCCCSK	0.000234	95	HLA-DPA10103-DPB10201	Full HBsAg
304	GTSMFPSCCCSKPSD	Q99HR4	HBSAG_HBVF4	MFPSCCCSK	0.000351	95	HLA-DPA10103-DPB10201	Full HBsAg
305	TSMFPSCCCSKPSDG	Q99HR4	HBSAG_HBVF4	MFPSCCCSK	0.000182	95	HLA-DPA10103-DPB10201	Full HBsAg
306	SMFPSCCCSKPSDGN	Q99HR4	HBSAG_HBVF4	MFPSCCCSK	9e-05	95	HLA-DPA10103-DPB10201	Full HBsAg
307	MFPSCCCSKPSDGNC	Q99HR4	HBSAG_HBVF4	PSCCCSKPS	4.5e-05	95	HLA-DPA10103-DPB10201	Full HBsAg
308	FPSCCCSKPSDGNCT	Q99HR4	HBSAG_HBVF4	CCCSKPSDG	2.6e-05	95	HLA-DPA10103-DPB10201	Full HBsAg
309	PSCCCSKPSDGNCTC	Q99HR4	HBSAG_HBVF4	CCCSKPSDG	1.6e-05	95	HLA-DPA10103-DPB10201	Full HBsAg
310	SCCCSKPSDGNCTCI	Q99HR4	HBSAG_HBVF4	PSDGNCTCI	1.7e-05	95	HLA-DPA10103-DPB10201	Full HBsAg
311	CCCSKPSDGNCTCIP	Q99HR4	HBSAG_HBVF4	PSDGNCTCI	3.7e-05	95	HLA-DPA10103-DPB10201	Full HBsAg
312	CCSKPSDGNCTCIPI	Q99HR4	HBSAG_HBVF4	DGNCTCIPI	6.5e-05	95	HLA-DPA10103-DPB10201	Full HBsAg
313	CSKPSDGNCTCIPIP	Q99HR4	HBSAG_HBVF4	DGNCTCIPI	0.000157	95	HLA-DPA10103-DPB10201	Full HBsAg
314	SKPSDGNCTCIPIPS	Q99HR4	HBSAG_HBVF4	DGNCTCIPI	0.000203	95	HLA-DPA10103-DPB10201	Full HBsAg
315	KPSDGNCTCIPIPSS	Q99HR4	HBSAG_HBVF4	DGNCTCIPI	0.000225	95	HLA-DPA10103-DPB10201	Full HBsAg
316	PSDGNCTCIPIPSSW	Q99HR4	HBSAG_HBVF4	CTCIPIPSS	0.000158	95	HLA-DPA10103-DPB10201	Full HBsAg
317	SDGNCTCIPIPSSWA	Q99HR4	HBSAG_HBVF4	CTCIPIPSS	0.000195	95	HLA-DPA10103-DPB10201	Full HBsAg
318	DGNCTCIPIPSSWAL	Q99HR4	HBSAG_HBVF4	CTCIPIPSS	0.000203	95	HLA-DPA10103-DPB10201	Full HBsAg
319	GNCTCIPIPSSWALG	Q99HR4	HBSAG_HBVF4	CIPIPSSWA	0.000232	95	HLA-DPA10103-DPB10201	Full HBsAg
320	NCTCIPIPSSWALGK	Q99HR4	HBSAG_HBVF4	PIPSSWALG	0.00071	95	HLA-DPA10103-DPB10201	Full HBsAg
321	CTCIPIPSSWALGKY	Q99HR4	HBSAG_HBVF4	PIPSSWALG	0.001139	92.63	HLA-DPA10103-DPB10201	Full HBsAg
322	TCIPIPSSWALGKYL	Q99HR4	HBSAG_HBVF4	PIPSSWALG	0.001283	91.32	HLA-DPA10103-DPB10201	Full HBsAg
323	CIPIPSSWALGKYLW	Q99HR4	HBSAG_HBVF4	PSSWALGKY	0.001051	93.42	HLA-DPA10103-DPB10201	Full HBsAg
324	IPIPSSWALGKYLWE	Q99HR4	HBSAG_HBVF4	WALGKYLWE	0.005862	60.61	HLA-DPA10103-DPB10201	Full HBsAg
325	PIPSSWALGKYLWEW	Q99HR4	HBSAG_HBVF4	WALGKYLWE	0.013661	38.02	HLA-DPA10103-DPB10201	Full HBsAg
326	IPSSWALGKYLWEWA	Q99HR4	HBSAG_HBVF4	WALGKYLWE	0.029134	21.82	HLA-DPA10103-DPB10201	Full HBsAg
327	PSSWALGKYLWEWAS	Q99HR4	HBSAG_HBVF4	WALGKYLWE	0.043417	15.56	HLA-DPA10103-DPB10201	Full HBsAg
328	SSWALGKYLWEWASA	Q99HR4	HBSAG_HBVF4	WALGKYLWE	0.015086	35.64	HLA-DPA10103-DPB10201	Full HBsAg
329	SWALGKYLWEWASAR	Q99HR4	HBSAG_HBVF4	LGKYLWEWA	0.019527	29.75	HLA-DPA10103-DPB10201	Full HBsAg
330	WALGKYLWEWASARF	Q99HR4	HBSAG_HBVF4	YLWEWASAR	0.019074	30.26	HLA-DPA10103-DPB10201	Full HBsAg
331	ALGKYLWEWASARFS	Q99HR4	HBSAG_HBVF4	YLWEWASAR	0.025697	24.11	HLA-DPA10103-DPB10201	Full HBsAg
332	LGKYLWEWASARFSW	Q99HR4	HBSAG_HBVF4	YLWEWASAR	0.019298	29.99	HLA-DPA10103-DPB10201	Full HBsAg
333	GKYLWEWASARFSWL	Q99HR4	HBSAG_HBVF4	WASARFSWL	0.022178	27.04	HLA-DPA10103-DPB10201	Full HBsAg
334	KYLWEWASARFSWLS	Q99HR4	HBSAG_HBVF4	WASARFSWL	0.065444	10.73	HLA-DPA10103-DPB10201	Full HBsAg
335	YLWEWASARFSWLSL	Q99HR4	HBSAG_HBVF4	WASARFSWL	0.069994	10.06	HLA-DPA10103-DPB10201	Full HBsAg
336	LWEWASARFSWLSLL	Q99HR4	HBSAG_HBVF4	WASARFSWL	0.052321	13.16	HLA-DPA10103-DPB10201	Full HBsAg
337	WEWASARFSWLSLLV	Q99HR4	HBSAG_HBVF4	WASARFSWL	0.032603	19.86	HLA-DPA10103-DPB10201	Full HBsAg
338	EWASARFSWLSLLVQ	Q99HR4	HBSAG_HBVF4	WASARFSWL	0.020013	29.23	HLA-DPA10103-DPB10201	Full HBsAg
339	WASARFSWLSLLVQF	Q99HR4	HBSAG_HBVF4	RFSWLSLLV	0.0148	36.09	HLA-DPA10103-DPB10201	Full HBsAg
340	ASARFSWLSLLVQFV	Q99HR4	HBSAG_HBVF4	RFSWLSLLV	0.017051	32.78	HLA-DPA10103-DPB10201	Full HBsAg
341	SARFSWLSLLVQFVQ	Q99HR4	HBSAG_HBVF4	FSWLSLLVQ	0.018271	31.21	HLA-DPA10103-DPB10201	Full HBsAg
342	ARFSWLSLLVQFVQW	Q99HR4	HBSAG_HBVF4	FSWLSLLVQ	0.006103	59.53	HLA-DPA10103-DPB10201	Full HBsAg
343	RFSWLSLLVQFVQWC	Q99HR4	HBSAG_HBVF4	WLSLLVQFV	0.001425	90.04	HLA-DPA10103-DPB10201	Full HBsAg
344	FSWLSLLVQFVQWCV	Q99HR4	HBSAG_HBVF4	WLSLLVQFV	0.00057	95	HLA-DPA10103-DPB10201	Full HBsAg
345	SWLSLLVQFVQWCVG	Q99HR4	HBSAG_HBVF4	VQFVQWCVG	0.000582	95	HLA-DPA10103-DPB10201	Full HBsAg
346	WLSLLVQFVQWCVGL	Q99HR4	HBSAG_HBVF4	VQFVQWCVG	0.000605	95	HLA-DPA10103-DPB10201	Full HBsAg
347	LSLLVQFVQWCVGLS	Q99HR4	HBSAG_HBVF4	FVQWCVGLS	0.002057	84.55	HLA-DPA10103-DPB10201	Full HBsAg
348	SLLVQFVQWCVGLSP	Q99HR4	HBSAG_HBVF4	FVQWCVGLS	0.005602	61.86	HLA-DPA10103-DPB10201	Full HBsAg
349	LLVQFVQWCVGLSPT	Q99HR4	HBSAG_HBVF4	FVQWCVGLS	0.007718	53.28	HLA-DPA10103-DPB10201	Full HBsAg
350	LVQFVQWCVGLSPTV	Q99HR4	HBSAG_HBVF4	FVQWCVGLS	0.008647	50.07	HLA-DPA10103-DPB10201	Full HBsAg
351	VQFVQWCVGLSPTVW	Q99HR4	HBSAG_HBVF4	FVQWCVGLS	0.00569	61.44	HLA-DPA10103-DPB10201	Full HBsAg
352	QFVQWCVGLSPTVWL	Q99HR4	HBSAG_HBVF4	FVQWCVGLS	0.001989	85.12	HLA-DPA10103-DPB10201	Full HBsAg
353	FVQWCVGLSPTVWLL	Q99HR4	HBSAG_HBVF4	WCVGLSPTV	0.000355	95	HLA-DPA10103-DPB10201	Full HBsAg
354	VQWCVGLSPTVWLLV	Q99HR4	HBSAG_HBVF4	LSPTVWLLV	0.012519	40.18	HLA-DPA10103-DPB10201	Full HBsAg
355	QWCVGLSPTVWLLVI	Q99HR4	HBSAG_HBVF4	LSPTVWLLV	0.03025	21.14	HLA-DPA10103-DPB10201	Full HBsAg
356	WCVGLSPTVWLLVIW	Q99HR4	HBSAG_HBVF4	LSPTVWLLV	0.033354	19.49	HLA-DPA10103-DPB10201	Full HBsAg
357	CVGLSPTVWLLVIWM	Q99HR4	HBSAG_HBVF4	LSPTVWLLV	0.028956	21.93	HLA-DPA10103-DPB10201	Full HBsAg
358	VGLSPTVWLLVIWMI	Q99HR4	HBSAG_HBVF4	LSPTVWLLV	0.037999	17.45	HLA-DPA10103-DPB10201	Full HBsAg
359	GLSPTVWLLVIWMIW	Q99HR4	HBSAG_HBVF4	LSPTVWLLV	0.008381	50.99	HLA-DPA10103-DPB10201	Full HBsAg
360	LSPTVWLLVIWMIWY	Q99HR4	HBSAG_HBVF4	WLLVIWMIW	0.00075	95	HLA-DPA10103-DPB10201	Full HBsAg
361	SPTVWLLVIWMIWYW	Q99HR4	HBSAG_HBVF4	WLLVIWMIW	0.000602	95	HLA-DPA10103-DPB10201	Full HBsAg
362	PTVWLLVIWMIWYWG	Q99HR4	HBSAG_HBVF4	WLLVIWMIW	0.000633	95	HLA-DPA10103-DPB10201	Full HBsAg
363	TVWLLVIWMIWYWGP	Q99HR4	HBSAG_HBVF4	LLVIWMIWY	0.000618	95	HLA-DPA10103-DPB10201	Full HBsAg
364	VWLLVIWMIWYWGPN	Q99HR4	HBSAG_HBVF4	WMIWYWGPN	0.001795	86.81	HLA-DPA10103-DPB10201	Full HBsAg
365	WLLVIWMIWYWGPNL	Q99HR4	HBSAG_HBVF4	WMIWYWGPN	0.005328	63.19	HLA-DPA10103-DPB10201	Full HBsAg
366	LLVIWMIWYWGPNLC	Q99HR4	HBSAG_HBVF4	WMIWYWGPN	0.004948	65.03	HLA-DPA10103-DPB10201	Full HBsAg
367	LVIWMIWYWGPNLCS	Q99HR4	HBSAG_HBVF4	WMIWYWGPN	0.007924	52.57	HLA-DPA10103-DPB10201	Full HBsAg
368	VIWMIWYWGPNLCSI	Q99HR4	HBSAG_HBVF4	IWYWGPNLC	0.009226	48.26	HLA-DPA10103-DPB10201	Full HBsAg
369	IWMIWYWGPNLCSIL	Q99HR4	HBSAG_HBVF4	IWYWGPNLC	0.006424	58.23	HLA-DPA10103-DPB10201	Full HBsAg
370	WMIWYWGPNLCSILS	Q99HR4	HBSAG_HBVF4	YWGPNLCSI	0.007157	55.26	HLA-DPA10103-DPB10201	Full HBsAg
371	MIWYWGPNLCSILSP	Q99HR4	HBSAG_HBVF4	YWGPNLCSI	0.010866	43.76	HLA-DPA10103-DPB10201	Full HBsAg
372	IWYWGPNLCSILSPF	Q99HR4	HBSAG_HBVF4	YWGPNLCSI	0.006002	59.94	HLA-DPA10103-DPB10201	Full HBsAg
373	WYWGPNLCSILSPFI	Q99HR4	HBSAG_HBVF4	YWGPNLCSI	0.002685	79.41	HLA-DPA10103-DPB10201	Full HBsAg
374	YWGPNLCSILSPFIP	Q99HR4	HBSAG_HBVF4	LCSILSPFI	0.00128	91.35	HLA-DPA10103-DPB10201	Full HBsAg
375	WGPNLCSILSPFIPL	Q99HR4	HBSAG_HBVF4	SILSPFIPL	0.003252	75.33	HLA-DPA10103-DPB10201	Full HBsAg
376	GPNLCSILSPFIPLL	Q99HR4	HBSAG_HBVF4	SILSPFIPL	0.004321	68.61	HLA-DPA10103-DPB10201	Full HBsAg
377	PNLCSILSPFIPLLP	Q99HR4	HBSAG_HBVF4	SILSPFIPL	0.009718	46.84	HLA-DPA10103-DPB10201	Full HBsAg
378	NLCSILSPFIPLLPI	Q99HR4	HBSAG_HBVF4	SILSPFIPL	0.009001	48.92	HLA-DPA10103-DPB10201	Full HBsAg
379	LCSILSPFIPLLPIF	Q99HR4	HBSAG_HBVF4	SILSPFIPL	0.004038	70.26	HLA-DPA10103-DPB10201	Full HBsAg
380	CSILSPFIPLLPIFC	Q99HR4	HBSAG_HBVF4	ILSPFIPLL	0.002871	78.07	HLA-DPA10103-DPB10201	Full HBsAg
381	SILSPFIPLLPIFCY	Q99HR4	HBSAG_HBVF4	FIPLLPIFC	0.004312	68.66	HLA-DPA10103-DPB10201	Full HBsAg
382	ILSPFIPLLPIFCYL	Q99HR4	HBSAG_HBVF4	FIPLLPIFC	0.002691	79.37	HLA-DPA10103-DPB10201	Full HBsAg
383	LSPFIPLLPIFCYLW	Q99HR4	HBSAG_HBVF4	FIPLLPIFC	0.002812	78.5	HLA-DPA10103-DPB10201	Full HBsAg
384	SPFIPLLPIFCYLWV	Q99HR4	HBSAG_HBVF4	FIPLLPIFC	0.00332	74.86	HLA-DPA10103-DPB10201	Full HBsAg
385	PFIPLLPIFCYLWVS	Q99HR4	HBSAG_HBVF4	PLLPIFCYL	0.002484	80.99	HLA-DPA10103-DPB10201	Full HBsAg
386	FIPLLPIFCYLWVSI	Q99HR4	HBSAG_HBVF4	LPIFCYLWV	0.00154	89.03	HLA-DPA10103-DPB10201	Full HBsAg
1	MGAPLSTTRRGMGQN	Q99HS3	HBSAG_HBVF3	LSTTRRGMG	0.007721	53.27	HLA-DPA10103-DPB10201	Full HBsAg
2	GAPLSTTRRGMGQNL	Q99HS3	HBSAG_HBVF3	LSTTRRGMG	0.007515	53.98	HLA-DPA10103-DPB10201	Full HBsAg
3	APLSTTRRGMGQNLS	Q99HS3	HBSAG_HBVF3	LSTTRRGMG	0.003138	76.15	HLA-DPA10103-DPB10201	Full HBsAg
4	PLSTTRRGMGQNLSV	Q99HS3	HBSAG_HBVF3	RRGMGQNLS	0.001869	86.17	HLA-DPA10103-DPB10201	Full HBsAg
5	LSTTRRGMGQNLSVP	Q99HS3	HBSAG_HBVF3	RRGMGQNLS	0.002955	77.47	HLA-DPA10103-DPB10201	Full HBsAg
6	STTRRGMGQNLSVPN	Q99HS3	HBSAG_HBVF3	RRGMGQNLS	0.004158	69.54	HLA-DPA10103-DPB10201	Full HBsAg
7	TTRRGMGQNLSVPNP	Q99HS3	HBSAG_HBVF3	MGQNLSVPN	0.004752	66.15	HLA-DPA10103-DPB10201	Full HBsAg
8	TRRGMGQNLSVPNPL	Q99HS3	HBSAG_HBVF3	MGQNLSVPN	0.003853	71.44	HLA-DPA10103-DPB10201	Full HBsAg
9	RRGMGQNLSVPNPLG	Q99HS3	HBSAG_HBVF3	MGQNLSVPN	0.004166	69.5	HLA-DPA10103-DPB10201	Full HBsAg
10	RGMGQNLSVPNPLGF	Q99HS3	HBSAG_HBVF3	MGQNLSVPN	0.003254	75.32	HLA-DPA10103-DPB10201	Full HBsAg
11	GMGQNLSVPNPLGFF	Q99HS3	HBSAG_HBVF3	LSVPNPLGF	0.003557	73.34	HLA-DPA10103-DPB10201	Full HBsAg
12	MGQNLSVPNPLGFFP	Q99HS3	HBSAG_HBVF3	LSVPNPLGF	0.005848	60.67	HLA-DPA10103-DPB10201	Full HBsAg
13	GQNLSVPNPLGFFPD	Q99HS3	HBSAG_HBVF3	LSVPNPLGF	0.008431	50.81	HLA-DPA10103-DPB10201	Full HBsAg
14	QNLSVPNPLGFFPDH	Q99HS3	HBSAG_HBVF3	LSVPNPLGF	0.004998	64.79	HLA-DPA10103-DPB10201	Full HBsAg
15	NLSVPNPLGFFPDHQ	Q99HS3	HBSAG_HBVF3	PNPLGFFPD	0.002771	78.79	HLA-DPA10103-DPB10201	Full HBsAg
16	LSVPNPLGFFPDHQL	Q99HS3	HBSAG_HBVF3	LGFFPDHQL	0.004911	65.25	HLA-DPA10103-DPB10201	Full HBsAg
17	SVPNPLGFFPDHQLD	Q99HS3	HBSAG_HBVF3	LGFFPDHQL	0.015742	34.63	HLA-DPA10103-DPB10201	Full HBsAg
18	VPNPLGFFPDHQLDP	Q99HS3	HBSAG_HBVF3	LGFFPDHQL	0.033211	19.56	HLA-DPA10103-DPB10201	Full HBsAg
19	PNPLGFFPDHQLDPL	Q99HS3	HBSAG_HBVF3	LGFFPDHQL	0.031189	20.61	HLA-DPA10103-DPB10201	Full HBsAg
20	NPLGFFPDHQLDPLF	Q99HS3	HBSAG_HBVF3	LGFFPDHQL	0.012878	39.48	HLA-DPA10103-DPB10201	Full HBsAg
21	PLGFFPDHQLDPLFR	Q99HS3	HBSAG_HBVF3	LGFFPDHQL	0.004869	65.49	HLA-DPA10103-DPB10201	Full HBsAg
22	LGFFPDHQLDPLFRA	Q99HS3	HBSAG_HBVF3	FPDHQLDPL	0.004033	70.29	HLA-DPA10103-DPB10201	Full HBsAg
23	GFFPDHQLDPLFRAN	Q99HS3	HBSAG_HBVF3	HQLDPLFRA	0.004707	66.41	HLA-DPA10103-DPB10201	Full HBsAg
24	FFPDHQLDPLFRANS	Q99HS3	HBSAG_HBVF3	QLDPLFRAN	0.009308	48.02	HLA-DPA10103-DPB10201	Full HBsAg
25	FPDHQLDPLFRANSS	Q99HS3	HBSAG_HBVF3	QLDPLFRAN	0.016018	34.19	HLA-DPA10103-DPB10201	Full HBsAg
26	PDHQLDPLFRANSSS	Q99HS3	HBSAG_HBVF3	LDPLFRANS	0.020906	28.27	HLA-DPA10103-DPB10201	Full HBsAg
27	DHQLDPLFRANSSSP	Q99HS3	HBSAG_HBVF3	LDPLFRANS	0.021576	27.6	HLA-DPA10103-DPB10201	Full HBsAg
28	HQLDPLFRANSSSPD	Q99HS3	HBSAG_HBVF3	LDPLFRANS	0.009173	48.42	HLA-DPA10103-DPB10201	Full HBsAg
29	QLDPLFRANSSSPDW	Q99HS3	HBSAG_HBVF3	FRANSSSPD	0.005271	63.47	HLA-DPA10103-DPB10201	Full HBsAg
30	LDPLFRANSSSPDWD	Q99HS3	HBSAG_HBVF3	FRANSSSPD	0.009659	46.99	HLA-DPA10103-DPB10201	Full HBsAg
31	DPLFRANSSSPDWDF	Q99HS3	HBSAG_HBVF3	FRANSSSPD	0.010264	45.39	HLA-DPA10103-DPB10201	Full HBsAg
32	PLFRANSSSPDWDFN	Q99HS3	HBSAG_HBVF3	FRANSSSPD	0.003434	74.13	HLA-DPA10103-DPB10201	Full HBsAg
33	LFRANSSSPDWDFNK	Q99HS3	HBSAG_HBVF3	ANSSSPDWD	0.001449	89.83	HLA-DPA10103-DPB10201	Full HBsAg
34	FRANSSSPDWDFNKN	Q99HS3	HBSAG_HBVF3	SSSPDWDFN	0.001498	89.4	HLA-DPA10103-DPB10201	Full HBsAg
35	RANSSSPDWDFNKNK	Q99HS3	HBSAG_HBVF3	SSSPDWDFN	0.001703	87.61	HLA-DPA10103-DPB10201	Full HBsAg
36	ANSSSPDWDFNKNKD	Q99HS3	HBSAG_HBVF3	SPDWDFNKN	0.00118	92.26	HLA-DPA10103-DPB10201	Full HBsAg
37	NSSSPDWDFNKNKDN	Q99HS3	HBSAG_HBVF3	WDFNKNKDN	0.002344	82.16	HLA-DPA10103-DPB10201	Full HBsAg
38	SSSPDWDFNKNKDNW	Q99HS3	HBSAG_HBVF3	WDFNKNKDN	0.002913	77.77	HLA-DPA10103-DPB10201	Full HBsAg
39	SSPDWDFNKNKDNWP	Q99HS3	HBSAG_HBVF3	WDFNKNKDN	0.005741	61.19	HLA-DPA10103-DPB10201	Full HBsAg
40	SPDWDFNKNKDNWPM	Q99HS3	HBSAG_HBVF3	WDFNKNKDN	0.005491	62.4	HLA-DPA10103-DPB10201	Full HBsAg
41	PDWDFNKNKDNWPMA	Q99HS3	HBSAG_HBVF3	WDFNKNKDN	0.002426	81.47	HLA-DPA10103-DPB10201	Full HBsAg
42	DWDFNKNKDNWPMAN	Q99HS3	HBSAG_HBVF3	FNKNKDNWP	0.001477	89.58	HLA-DPA10103-DPB10201	Full HBsAg
43	WDFNKNKDNWPMANK	Q99HS3	HBSAG_HBVF3	NKDNWPMAN	0.001722	87.45	HLA-DPA10103-DPB10201	Full HBsAg
44	DFNKNKDNWPMANKV	Q99HS3	HBSAG_HBVF3	DNWPMANKV	0.003541	73.44	HLA-DPA10103-DPB10201	Full HBsAg
45	FNKNKDNWPMANKVG	Q99HS3	HBSAG_HBVF3	DNWPMANKV	0.005474	62.48	HLA-DPA10103-DPB10201	Full HBsAg
46	NKNKDNWPMANKVGV	Q99HS3	HBSAG_HBVF3	DNWPMANKV	0.007451	54.2	HLA-DPA10103-DPB10201	Full HBsAg
47	KNKDNWPMANKVGVG	Q99HS3	HBSAG_HBVF3	DNWPMANKV	0.008997	48.93	HLA-DPA10103-DPB10201	Full HBsAg
48	NKDNWPMANKVGVGG	Q99HS3	HBSAG_HBVF3	DNWPMANKV	0.004211	69.24	HLA-DPA10103-DPB10201	Full HBsAg
49	KDNWPMANKVGVGGY	Q99HS3	HBSAG_HBVF3	WPMANKVGV	0.003783	71.89	HLA-DPA10103-DPB10201	Full HBsAg
50	DNWPMANKVGVGGYG	Q99HS3	HBSAG_HBVF3	MANKVGVGG	0.002877	78.03	HLA-DPA10103-DPB10201	Full HBsAg
51	NWPMANKVGVGGYGP	Q99HS3	HBSAG_HBVF3	MANKVGVGG	0.003417	74.24	HLA-DPA10103-DPB10201	Full HBsAg
52	WPMANKVGVGGYGPG	Q99HS3	HBSAG_HBVF3	MANKVGVGG	0.002157	83.72	HLA-DPA10103-DPB10201	Full HBsAg
53	PMANKVGVGGYGPGF	Q99HS3	HBSAG_HBVF3	VGVGGYGPG	0.002131	83.93	HLA-DPA10103-DPB10201	Full HBsAg
54	MANKVGVGGYGPGFT	Q99HS3	HBSAG_HBVF3	VGVGGYGPG	0.002562	80.34	HLA-DPA10103-DPB10201	Full HBsAg
55	ANKVGVGGYGPGFTP	Q99HS3	HBSAG_HBVF3	VGVGGYGPG	0.004308	68.69	HLA-DPA10103-DPB10201	Full HBsAg
56	NKVGVGGYGPGFTPP	Q99HS3	HBSAG_HBVF3	VGGYGPGFT	0.004324	68.6	HLA-DPA10103-DPB10201	Full HBsAg
57	KVGVGGYGPGFTPPH	Q99HS3	HBSAG_HBVF3	VGGYGPGFT	0.004011	70.43	HLA-DPA10103-DPB10201	Full HBsAg
58	VGVGGYGPGFTPPHG	Q99HS3	HBSAG_HBVF3	VGGYGPGFT	0.001575	88.73	HLA-DPA10103-DPB10201	Full HBsAg
59	GVGGYGPGFTPPHGG	Q99HS3	HBSAG_HBVF3	GYGPGFTPP	0.001458	89.75	HLA-DPA10103-DPB10201	Full HBsAg
60	VGGYGPGFTPPHGGL	Q99HS3	HBSAG_HBVF3	YGPGFTPPH	0.000927	94.55	HLA-DPA10103-DPB10201	Full HBsAg
61	GGYGPGFTPPHGGLL	Q99HS3	HBSAG_HBVF3	FTPPHGGLL	0.001539	89.04	HLA-DPA10103-DPB10201	Full HBsAg
62	GYGPGFTPPHGGLLG	Q99HS3	HBSAG_HBVF3	FTPPHGGLL	0.004053	70.16	HLA-DPA10103-DPB10201	Full HBsAg
63	YGPGFTPPHGGLLGW	Q99HS3	HBSAG_HBVF3	FTPPHGGLL	0.004191	69.36	HLA-DPA10103-DPB10201	Full HBsAg
64	GPGFTPPHGGLLGWS	Q99HS3	HBSAG_HBVF3	FTPPHGGLL	0.005374	62.97	HLA-DPA10103-DPB10201	Full HBsAg
65	PGFTPPHGGLLGWSP	Q99HS3	HBSAG_HBVF3	FTPPHGGLL	0.001808	86.7	HLA-DPA10103-DPB10201	Full HBsAg
66	GFTPPHGGLLGWSPQ	Q99HS3	HBSAG_HBVF3	PHGGLLGWS	0.001063	93.32	HLA-DPA10103-DPB10201	Full HBsAg
67	FTPPHGGLLGWSPQA	Q99HS3	HBSAG_HBVF3	PHGGLLGWS	0.001179	92.26	HLA-DPA10103-DPB10201	Full HBsAg
68	TPPHGGLLGWSPQAQ	Q99HS3	HBSAG_HBVF3	LLGWSPQAQ	0.003013	77.05	HLA-DPA10103-DPB10201	Full HBsAg
69	PPHGGLLGWSPQAQG	Q99HS3	HBSAG_HBVF3	LLGWSPQAQ	0.011558	42.16	HLA-DPA10103-DPB10201	Full HBsAg
70	PHGGLLGWSPQAQGV	Q99HS3	HBSAG_HBVF3	LLGWSPQAQ	0.018545	30.88	HLA-DPA10103-DPB10201	Full HBsAg
71	HGGLLGWSPQAQGVL	Q99HS3	HBSAG_HBVF3	LLGWSPQAQ	0.017622	32	HLA-DPA10103-DPB10201	Full HBsAg
72	GGLLGWSPQAQGVLT	Q99HS3	HBSAG_HBVF3	LLGWSPQAQ	0.007156	55.26	HLA-DPA10103-DPB10201	Full HBsAg
73	GLLGWSPQAQGVLTT	Q99HS3	HBSAG_HBVF3	GWSPQAQGV	0.00216	83.69	HLA-DPA10103-DPB10201	Full HBsAg
74	LLGWSPQAQGVLTTL	Q99HS3	HBSAG_HBVF3	WSPQAQGVL	0.001169	92.36	HLA-DPA10103-DPB10201	Full HBsAg
75	LGWSPQAQGVLTTLP	Q99HS3	HBSAG_HBVF3	PQAQGVLTT	0.001093	93.04	HLA-DPA10103-DPB10201	Full HBsAg
76	GWSPQAQGVLTTLPA	Q99HS3	HBSAG_HBVF3	PQAQGVLTT	0.00121	91.98	HLA-DPA10103-DPB10201	Full HBsAg
77	WSPQAQGVLTTLPAD	Q99HS3	HBSAG_HBVF3	QGVLTTLPA	0.002232	83.09	HLA-DPA10103-DPB10201	Full HBsAg
78	SPQAQGVLTTLPADP	Q99HS3	HBSAG_HBVF3	QGVLTTLPA	0.003764	72.01	HLA-DPA10103-DPB10201	Full HBsAg
79	PQAQGVLTTLPADPP	Q99HS3	HBSAG_HBVF3	QGVLTTLPA	0.005533	62.2	HLA-DPA10103-DPB10201	Full HBsAg
80	QAQGVLTTLPADPPP	Q99HS3	HBSAG_HBVF3	VLTTLPADP	0.006902	56.29	HLA-DPA10103-DPB10201	Full HBsAg
81	AQGVLTTLPADPPPA	Q99HS3	HBSAG_HBVF3	VLTTLPADP	0.008423	50.84	HLA-DPA10103-DPB10201	Full HBsAg
82	QGVLTTLPADPPPAS	Q99HS3	HBSAG_HBVF3	LTTLPADPP	0.004742	66.21	HLA-DPA10103-DPB10201	Full HBsAg
83	GVLTTLPADPPPAST	Q99HS3	HBSAG_HBVF3	LTTLPADPP	0.001681	87.8	HLA-DPA10103-DPB10201	Full HBsAg
84	VLTTLPADPPPASTN	Q99HS3	HBSAG_HBVF3	TLPADPPPA	0.00105	93.43	HLA-DPA10103-DPB10201	Full HBsAg
85	LTTLPADPPPASTNR	Q99HS3	HBSAG_HBVF3	LPADPPPAS	0.001042	93.51	HLA-DPA10103-DPB10201	Full HBsAg
86	TTLPADPPPASTNRR	Q99HS3	HBSAG_HBVF3	ADPPPASTN	0.001126	92.74	HLA-DPA10103-DPB10201	Full HBsAg
87	TLPADPPPASTNRRS	Q99HS3	HBSAG_HBVF3	ADPPPASTN	0.000932	94.5	HLA-DPA10103-DPB10201	Full HBsAg
88	LPADPPPASTNRRSG	Q99HS3	HBSAG_HBVF3	ADPPPASTN	0.000648	95	HLA-DPA10103-DPB10201	Full HBsAg
89	PADPPPASTNRRSGR	Q99HS3	HBSAG_HBVF3	PASTNRRSG	0.000931	94.51	HLA-DPA10103-DPB10201	Full HBsAg
90	ADPPPASTNRRSGRK	Q99HS3	HBSAG_HBVF3	PASTNRRSG	0.001825	86.55	HLA-DPA10103-DPB10201	Full HBsAg
91	DPPPASTNRRSGRKP	Q99HS3	HBSAG_HBVF3	PASTNRRSG	0.002782	78.71	HLA-DPA10103-DPB10201	Full HBsAg
92	PPPASTNRRSGRKPT	Q99HS3	HBSAG_HBVF3	PASTNRRSG	0.001464	89.7	HLA-DPA10103-DPB10201	Full HBsAg
93	PPASTNRRSGRKPTP	Q99HS3	HBSAG_HBVF3	STNRRSGRK	0.001105	92.93	HLA-DPA10103-DPB10201	Full HBsAg
94	PASTNRRSGRKPTPV	Q99HS3	HBSAG_HBVF3	RSGRKPTPV	0.002228	83.12	HLA-DPA10103-DPB10201	Full HBsAg
95	ASTNRRSGRKPTPVS	Q99HS3	HBSAG_HBVF3	RSGRKPTPV	0.005116	64.22	HLA-DPA10103-DPB10201	Full HBsAg
96	STNRRSGRKPTPVSP	Q99HS3	HBSAG_HBVF3	RSGRKPTPV	0.009757	46.73	HLA-DPA10103-DPB10201	Full HBsAg
97	TNRRSGRKPTPVSPP	Q99HS3	HBSAG_HBVF3	RSGRKPTPV	0.01508	35.65	HLA-DPA10103-DPB10201	Full HBsAg
98	NRRSGRKPTPVSPPL	Q99HS3	HBSAG_HBVF3	RSGRKPTPV	0.006498	57.93	HLA-DPA10103-DPB10201	Full HBsAg
99	RRSGRKPTPVSPPLR	Q99HS3	HBSAG_HBVF3	RSGRKPTPV	0.002765	78.83	HLA-DPA10103-DPB10201	Full HBsAg
100	RSGRKPTPVSPPLRD	Q99HS3	HBSAG_HBVF3	RKPTPVSPP	0.001945	85.51	HLA-DPA10103-DPB10201	Full HBsAg
101	SGRKPTPVSPPLRDT	Q99HS3	HBSAG_HBVF3	PVSPPLRDT	0.002501	80.85	HLA-DPA10103-DPB10201	Full HBsAg
102	GRKPTPVSPPLRDTH	Q99HS3	HBSAG_HBVF3	PVSPPLRDT	0.004363	68.37	HLA-DPA10103-DPB10201	Full HBsAg
103	RKPTPVSPPLRDTHP	Q99HS3	HBSAG_HBVF3	PVSPPLRDT	0.006532	57.79	HLA-DPA10103-DPB10201	Full HBsAg
104	KPTPVSPPLRDTHPQ	Q99HS3	HBSAG_HBVF3	PVSPPLRDT	0.00754	53.9	HLA-DPA10103-DPB10201	Full HBsAg
105	PTPVSPPLRDTHPQA	Q99HS3	HBSAG_HBVF3	PVSPPLRDT	0.004311	68.67	HLA-DPA10103-DPB10201	Full HBsAg
106	TPVSPPLRDTHPQAM	Q99HS3	HBSAG_HBVF3	LRDTHPQAM	0.005408	62.8	HLA-DPA10103-DPB10201	Full HBsAg
107	PVSPPLRDTHPQAMQ	Q99HS3	HBSAG_HBVF3	LRDTHPQAM	0.017813	31.77	HLA-DPA10103-DPB10201	Full HBsAg
108	VSPPLRDTHPQAMQW	Q99HS3	HBSAG_HBVF3	LRDTHPQAM	0.021141	28.02	HLA-DPA10103-DPB10201	Full HBsAg
109	SPPLRDTHPQAMQWN	Q99HS3	HBSAG_HBVF3	LRDTHPQAM	0.030135	21.21	HLA-DPA10103-DPB10201	Full HBsAg
110	PPLRDTHPQAMQWNS	Q99HS3	HBSAG_HBVF3	LRDTHPQAM	0.01142	42.46	HLA-DPA10103-DPB10201	Full HBsAg
111	PLRDTHPQAMQWNST	Q99HS3	HBSAG_HBVF3	LRDTHPQAM	0.003351	74.66	HLA-DPA10103-DPB10201	Full HBsAg
112	LRDTHPQAMQWNSTQ	Q99HS3	HBSAG_HBVF3	PQAMQWNST	0.006718	57.04	HLA-DPA10103-DPB10201	Full HBsAg
113	RDTHPQAMQWNSTQF	Q99HS3	HBSAG_HBVF3	PQAMQWNST	0.010386	45.07	HLA-DPA10103-DPB10201	Full HBsAg
114	DTHPQAMQWNSTQFH	Q99HS3	HBSAG_HBVF3	PQAMQWNST	0.015378	35.19	HLA-DPA10103-DPB10201	Full HBsAg
115	THPQAMQWNSTQFHQ	Q99HS3	HBSAG_HBVF3	PQAMQWNST	0.009312	48.01	HLA-DPA10103-DPB10201	Full HBsAg
116	HPQAMQWNSTQFHQA	Q99HS3	HBSAG_HBVF3	WNSTQFHQA	0.30252	2.1	HLA-DPA10103-DPB10201	Full HBsAg
117	PQAMQWNSTQFHQAL	Q99HS3	HBSAG_HBVF3	WNSTQFHQA	0.617582	0.55	HLA-DPA10103-DPB10201	Full HBsAg
118	QAMQWNSTQFHQALL	Q99HS3	HBSAG_HBVF3	WNSTQFHQA	0.671396	0.42	HLA-DPA10103-DPB10201	Full HBsAg
119	AMQWNSTQFHQALLD	Q99HS3	HBSAG_HBVF3	WNSTQFHQA	0.777038	0.23	HLA-DPA10103-DPB10201	Full HBsAg
120	MQWNSTQFHQALLDP	Q99HS3	HBSAG_HBVF3	WNSTQFHQA	0.531105	0.8	HLA-DPA10103-DPB10201	Full HBsAg
121	QWNSTQFHQALLDPR	Q99HS3	HBSAG_HBVF3	WNSTQFHQA	0.191171	3.65	HLA-DPA10103-DPB10201	Full HBsAg
122	WNSTQFHQALLDPRV	Q99HS3	HBSAG_HBVF3	TQFHQALLD	0.035344	18.55	HLA-DPA10103-DPB10201	Full HBsAg
123	NSTQFHQALLDPRVR	Q99HS3	HBSAG_HBVF3	FHQALLDPR	0.043089	15.66	HLA-DPA10103-DPB10201	Full HBsAg
124	STQFHQALLDPRVRA	Q99HS3	HBSAG_HBVF3	FHQALLDPR	0.048302	14.16	HLA-DPA10103-DPB10201	Full HBsAg
125	TQFHQALLDPRVRAL	Q99HS3	HBSAG_HBVF3	FHQALLDPR	0.017656	31.96	HLA-DPA10103-DPB10201	Full HBsAg
126	QFHQALLDPRVRALY	Q99HS3	HBSAG_HBVF3	FHQALLDPR	0.006443	58.15	HLA-DPA10103-DPB10201	Full HBsAg
127	FHQALLDPRVRALYF	Q99HS3	HBSAG_HBVF3	LLDPRVRAL	0.006569	57.64	HLA-DPA10103-DPB10201	Full HBsAg
128	HQALLDPRVRALYFP	Q99HS3	HBSAG_HBVF3	LLDPRVRAL	0.010845	43.81	HLA-DPA10103-DPB10201	Full HBsAg
129	QALLDPRVRALYFPA	Q99HS3	HBSAG_HBVF3	RVRALYFPA	0.00859	50.26	HLA-DPA10103-DPB10201	Full HBsAg
130	ALLDPRVRALYFPAG	Q99HS3	HBSAG_HBVF3	VRALYFPAG	0.035878	18.31	HLA-DPA10103-DPB10201	Full HBsAg
131	LLDPRVRALYFPAGG	Q99HS3	HBSAG_HBVF3	VRALYFPAG	0.103636	6.9	HLA-DPA10103-DPB10201	Full HBsAg
132	LDPRVRALYFPAGGS	Q99HS3	HBSAG_HBVF3	VRALYFPAG	0.145064	4.91	HLA-DPA10103-DPB10201	Full HBsAg
133	DPRVRALYFPAGGSS	Q99HS3	HBSAG_HBVF3	VRALYFPAG	0.16071	4.41	HLA-DPA10103-DPB10201	Full HBsAg
134	PRVRALYFPAGGSSS	Q99HS3	HBSAG_HBVF3	VRALYFPAG	0.078008	9.11	HLA-DPA10103-DPB10201	Full HBsAg
135	RVRALYFPAGGSSSE	Q99HS3	HBSAG_HBVF3	VRALYFPAG	0.020105	29.13	HLA-DPA10103-DPB10201	Full HBsAg
136	VRALYFPAGGSSSET	Q99HS3	HBSAG_HBVF3	LYFPAGGSS	0.005569	62.02	HLA-DPA10103-DPB10201	Full HBsAg
137	RALYFPAGGSSSETQ	Q99HS3	HBSAG_HBVF3	YFPAGGSSS	0.003096	76.45	HLA-DPA10103-DPB10201	Full HBsAg
138	ALYFPAGGSSSETQN	Q99HS3	HBSAG_HBVF3	YFPAGGSSS	0.001206	92.02	HLA-DPA10103-DPB10201	Full HBsAg
139	LYFPAGGSSSETQNP	Q99HS3	HBSAG_HBVF3	AGGSSSETQ	0.000925	94.57	HLA-DPA10103-DPB10201	Full HBsAg
140	YFPAGGSSSETQNPA	Q99HS3	HBSAG_HBVF3	AGGSSSETQ	0.000923	94.58	HLA-DPA10103-DPB10201	Full HBsAg
141	FPAGGSSSETQNPAP	Q99HS3	HBSAG_HBVF3	SSSETQNPA	0.001102	92.96	HLA-DPA10103-DPB10201	Full HBsAg
142	PAGGSSSETQNPAPT	Q99HS3	HBSAG_HBVF3	SSSETQNPA	0.001262	91.51	HLA-DPA10103-DPB10201	Full HBsAg
143	AGGSSSETQNPAPTI	Q99HS3	HBSAG_HBVF3	SSSETQNPA	0.001491	89.46	HLA-DPA10103-DPB10201	Full HBsAg
144	GGSSSETQNPAPTIA	Q99HS3	HBSAG_HBVF3	ETQNPAPTI	0.001755	87.16	HLA-DPA10103-DPB10201	Full HBsAg
145	GSSSETQNPAPTIAS	Q99HS3	HBSAG_HBVF3	ETQNPAPTI	0.002193	83.42	HLA-DPA10103-DPB10201	Full HBsAg
146	SSSETQNPAPTIASL	Q99HS3	HBSAG_HBVF3	ETQNPAPTI	0.00174	87.29	HLA-DPA10103-DPB10201	Full HBsAg
147	SSETQNPAPTIASLT	Q99HS3	HBSAG_HBVF3	ETQNPAPTI	0.001144	92.58	HLA-DPA10103-DPB10201	Full HBsAg
148	SETQNPAPTIASLTS	Q99HS3	HBSAG_HBVF3	PAPTIASLT	0.001688	87.74	HLA-DPA10103-DPB10201	Full HBsAg
149	ETQNPAPTIASLTSS	Q99HS3	HBSAG_HBVF3	PAPTIASLT	0.00199	85.11	HLA-DPA10103-DPB10201	Full HBsAg
150	TQNPAPTIASLTSSI	Q99HS3	HBSAG_HBVF3	PAPTIASLT	0.002282	82.67	HLA-DPA10103-DPB10201	Full HBsAg
151	QNPAPTIASLTSSIF	Q99HS3	HBSAG_HBVF3	IASLTSSIF	0.002518	80.71	HLA-DPA10103-DPB10201	Full HBsAg
152	NPAPTIASLTSSIFL	Q99HS3	HBSAG_HBVF3	IASLTSSIF	0.001948	85.48	HLA-DPA10103-DPB10201	Full HBsAg
153	PAPTIASLTSSIFLK	Q99HS3	HBSAG_HBVF3	IASLTSSIF	0.005705	61.36	HLA-DPA10103-DPB10201	Full HBsAg
154	APTIASLTSSIFLKT	Q99HS3	HBSAG_HBVF3	LTSSIFLKT	0.252613	2.63	HLA-DPA10103-DPB10201	Full HBsAg
155	PTIASLTSSIFLKTG	Q99HS3	HBSAG_HBVF3	LTSSIFLKT	0.657304	0.46	HLA-DPA10103-DPB10201	Full HBsAg
156	TIASLTSSIFLKTGG	Q99HS3	HBSAG_HBVF3	LTSSIFLKT	0.809918	0.18	HLA-DPA10103-DPB10201	Full HBsAg
157	IASLTSSIFLKTGGP	Q99HS3	HBSAG_HBVF3	LTSSIFLKT	0.894342	0.07	HLA-DPA10103-DPB10201	Full HBsAg
158	ASLTSSIFLKTGGPA	Q99HS3	HBSAG_HBVF3	LTSSIFLKT	0.803161	0.19	HLA-DPA10103-DPB10201	Full HBsAg
159	SLTSSIFLKTGGPAT	Q99HS3	HBSAG_HBVF3	LTSSIFLKT	0.378403	1.5	HLA-DPA10103-DPB10201	Full HBsAg
160	LTSSIFLKTGGPATN	Q99HS3	HBSAG_HBVF3	IFLKTGGPA	0.022352	26.88	HLA-DPA10103-DPB10201	Full HBsAg
161	TSSIFLKTGGPATNM	Q99HS3	HBSAG_HBVF3	IFLKTGGPA	0.015838	34.47	HLA-DPA10103-DPB10201	Full HBsAg
162	SSIFLKTGGPATNMD	Q99HS3	HBSAG_HBVF3	IFLKTGGPA	0.006817	56.64	HLA-DPA10103-DPB10201	Full HBsAg
163	SIFLKTGGPATNMDN	Q99HS3	HBSAG_HBVF3	LKTGGPATN	0.003219	75.57	HLA-DPA10103-DPB10201	Full HBsAg
164	IFLKTGGPATNMDNI	Q99HS3	HBSAG_HBVF3	LKTGGPATN	0.001187	92.19	HLA-DPA10103-DPB10201	Full HBsAg
165	FLKTGGPATNMDNIT	Q99HS3	HBSAG_HBVF3	PATNMDNIT	0.000932	94.5	HLA-DPA10103-DPB10201	Full HBsAg
166	LKTGGPATNMDNITS	Q99HS3	HBSAG_HBVF3	PATNMDNIT	0.001544	89	HLA-DPA10103-DPB10201	Full HBsAg
167	KTGGPATNMDNITSG	Q99HS3	HBSAG_HBVF3	PATNMDNIT	0.002033	84.75	HLA-DPA10103-DPB10201	Full HBsAg
168	TGGPATNMDNITSGL	Q99HS3	HBSAG_HBVF3	PATNMDNIT	0.0022	83.36	HLA-DPA10103-DPB10201	Full HBsAg
169	GGPATNMDNITSGLL	Q99HS3	HBSAG_HBVF3	PATNMDNIT	0.001361	90.62	HLA-DPA10103-DPB10201	Full HBsAg
170	GPATNMDNITSGLLG	Q99HS3	HBSAG_HBVF3	MDNITSGLL	0.001157	92.46	HLA-DPA10103-DPB10201	Full HBsAg
171	PATNMDNITSGLLGP	Q99HS3	HBSAG_HBVF3	MDNITSGLL	0.002219	83.2	HLA-DPA10103-DPB10201	Full HBsAg
172	ATNMDNITSGLLGPL	Q99HS3	HBSAG_HBVF3	MDNITSGLL	0.002962	77.42	HLA-DPA10103-DPB10201	Full HBsAg
173	TNMDNITSGLLGPLL	Q99HS3	HBSAG_HBVF3	ITSGLLGPL	0.004237	69.09	HLA-DPA10103-DPB10201	Full HBsAg
174	NMDNITSGLLGPLLV	Q99HS3	HBSAG_HBVF3	ITSGLLGPL	0.007372	54.48	HLA-DPA10103-DPB10201	Full HBsAg
175	MDNITSGLLGPLLVL	Q99HS3	HBSAG_HBVF3	ITSGLLGPL	0.008037	52.18	HLA-DPA10103-DPB10201	Full HBsAg
176	DNITSGLLGPLLVLQ	Q99HS3	HBSAG_HBVF3	ITSGLLGPL	0.004972	64.91	HLA-DPA10103-DPB10201	Full HBsAg
177	NITSGLLGPLLVLQA	Q99HS3	HBSAG_HBVF3	LLGPLLVLQ	0.006164	59.28	HLA-DPA10103-DPB10201	Full HBsAg
178	ITSGLLGPLLVLQAV	Q99HS3	HBSAG_HBVF3	LLGPLLVLQ	0.008512	50.53	HLA-DPA10103-DPB10201	Full HBsAg
179	TSGLLGPLLVLQAVC	Q99HS3	HBSAG_HBVF3	LLGPLLVLQ	0.003863	71.38	HLA-DPA10103-DPB10201	Full HBsAg
180	SGLLGPLLVLQAVCF	Q99HS3	HBSAG_HBVF3	LLGPLLVLQ	0.002423	81.5	HLA-DPA10103-DPB10201	Full HBsAg
181	GLLGPLLVLQAVCFL	Q99HS3	HBSAG_HBVF3	LLVLQAVCF	0.001153	92.5	HLA-DPA10103-DPB10201	Full HBsAg
182	LLGPLLVLQAVCFLL	Q99HS3	HBSAG_HBVF3	LLVLQAVCF	0.000734	95	HLA-DPA10103-DPB10201	Full HBsAg
183	LGPLLVLQAVCFLLT	Q99HS3	HBSAG_HBVF3	LQAVCFLLT	0.008743	49.75	HLA-DPA10103-DPB10201	Full HBsAg
184	GPLLVLQAVCFLLTK	Q99HS3	HBSAG_HBVF3	LQAVCFLLT	0.03074	20.86	HLA-DPA10103-DPB10201	Full HBsAg
185	PLLVLQAVCFLLTKI	Q99HS3	HBSAG_HBVF3	LQAVCFLLT	0.031955	20.2	HLA-DPA10103-DPB10201	Full HBsAg
186	LLVLQAVCFLLTKIL	Q99HS3	HBSAG_HBVF3	LQAVCFLLT	0.023084	26.23	HLA-DPA10103-DPB10201	Full HBsAg
187	LVLQAVCFLLTKILT	Q99HS3	HBSAG_HBVF3	LQAVCFLLT	0.017231	32.53	HLA-DPA10103-DPB10201	Full HBsAg
188	VLQAVCFLLTKILTI	Q99HS3	HBSAG_HBVF3	LQAVCFLLT	0.013915	37.57	HLA-DPA10103-DPB10201	Full HBsAg
189	LQAVCFLLTKILTIP	Q99HS3	HBSAG_HBVF3	FLLTKILTI	0.02645	23.58	HLA-DPA10103-DPB10201	Full HBsAg
190	QAVCFLLTKILTIPQ	Q99HS3	HBSAG_HBVF3	FLLTKILTI	0.061898	11.29	HLA-DPA10103-DPB10201	Full HBsAg
191	AVCFLLTKILTIPQS	Q99HS3	HBSAG_HBVF3	FLLTKILTI	0.086344	8.25	HLA-DPA10103-DPB10201	Full HBsAg
192	VCFLLTKILTIPQSL	Q99HS3	HBSAG_HBVF3	FLLTKILTI	0.033222	19.55	HLA-DPA10103-DPB10201	Full HBsAg
193	CFLLTKILTIPQSLD	Q99HS3	HBSAG_HBVF3	FLLTKILTI	0.011268	42.8	HLA-DPA10103-DPB10201	Full HBsAg
194	FLLTKILTIPQSLDS	Q99HS3	HBSAG_HBVF3	KILTIPQSL	0.007239	54.94	HLA-DPA10103-DPB10201	Full HBsAg
195	LLTKILTIPQSLDSW	Q99HS3	HBSAG_HBVF3	KILTIPQSL	0.006054	59.73	HLA-DPA10103-DPB10201	Full HBsAg
196	LTKILTIPQSLDSWW	Q99HS3	HBSAG_HBVF3	LTIPQSLDS	0.004988	64.84	HLA-DPA10103-DPB10201	Full HBsAg
197	TKILTIPQSLDSWWT	Q99HS3	HBSAG_HBVF3	LTIPQSLDS	0.003752	72.09	HLA-DPA10103-DPB10201	Full HBsAg
198	KILTIPQSLDSWWTS	Q99HS3	HBSAG_HBVF3	LTIPQSLDS	0.00186	86.25	HLA-DPA10103-DPB10201	Full HBsAg
199	ILTIPQSLDSWWTSL	Q99HS3	HBSAG_HBVF3	QSLDSWWTS	0.000996	93.92	HLA-DPA10103-DPB10201	Full HBsAg
200	LTIPQSLDSWWTSLN	Q99HS3	HBSAG_HBVF3	QSLDSWWTS	0.002327	82.3	HLA-DPA10103-DPB10201	Full HBsAg
201	TIPQSLDSWWTSLNF	Q99HS3	HBSAG_HBVF3	LDSWWTSLN	0.003347	74.69	HLA-DPA10103-DPB10201	Full HBsAg
202	IPQSLDSWWTSLNFL	Q99HS3	HBSAG_HBVF3	LDSWWTSLN	0.003987	70.58	HLA-DPA10103-DPB10201	Full HBsAg
203	PQSLDSWWTSLNFLG	Q99HS3	HBSAG_HBVF3	LDSWWTSLN	0.006364	58.47	HLA-DPA10103-DPB10201	Full HBsAg
204	QSLDSWWTSLNFLGG	Q99HS3	HBSAG_HBVF3	WTSLNFLGG	0.01934	29.95	HLA-DPA10103-DPB10201	Full HBsAg
205	SLDSWWTSLNFLGGT	Q99HS3	HBSAG_HBVF3	WTSLNFLGG	0.07106	9.92	HLA-DPA10103-DPB10201	Full HBsAg
206	LDSWWTSLNFLGGTP	Q99HS3	HBSAG_HBVF3	WTSLNFLGG	0.185907	3.77	HLA-DPA10103-DPB10201	Full HBsAg
207	DSWWTSLNFLGGTPG	Q99HS3	HBSAG_HBVF3	WTSLNFLGG	0.23629	2.85	HLA-DPA10103-DPB10201	Full HBsAg
208	SWWTSLNFLGGTPGC	Q99HS3	HBSAG_HBVF3	WTSLNFLGG	0.087194	8.16	HLA-DPA10103-DPB10201	Full HBsAg
209	WWTSLNFLGGTPGCP	Q99HS3	HBSAG_HBVF3	WTSLNFLGG	0.012937	39.37	HLA-DPA10103-DPB10201	Full HBsAg
210	WTSLNFLGGTPGCPG	Q99HS3	HBSAG_HBVF3	LNFLGGTPG	0.000758	95	HLA-DPA10103-DPB10201	Full HBsAg
211	TSLNFLGGTPGCPGQ	Q99HS3	HBSAG_HBVF3	FLGGTPGCP	0.000718	95	HLA-DPA10103-DPB10201	Full HBsAg
212	SLNFLGGTPGCPGQN	Q99HS3	HBSAG_HBVF3	FLGGTPGCP	0.000752	95	HLA-DPA10103-DPB10201	Full HBsAg
213	LNFLGGTPGCPGQNS	Q99HS3	HBSAG_HBVF3	LGGTPGCPG	0.000584	95	HLA-DPA10103-DPB10201	Full HBsAg
214	NFLGGTPGCPGQNSQ	Q99HS3	HBSAG_HBVF3	LGGTPGCPG	0.000345	95	HLA-DPA10103-DPB10201	Full HBsAg
215	FLGGTPGCPGQNSQS	Q99HS3	HBSAG_HBVF3	LGGTPGCPG	0.00012	95	HLA-DPA10103-DPB10201	Full HBsAg
216	LGGTPGCPGQNSQSP	Q99HS3	HBSAG_HBVF3	TPGCPGQNS	0.000119	95	HLA-DPA10103-DPB10201	Full HBsAg
217	GGTPGCPGQNSQSPT	Q99HS3	HBSAG_HBVF3	GCPGQNSQS	0.000118	95	HLA-DPA10103-DPB10201	Full HBsAg
218	GTPGCPGQNSQSPTS	Q99HS3	HBSAG_HBVF3	GCPGQNSQS	0.000142	95	HLA-DPA10103-DPB10201	Full HBsAg
219	TPGCPGQNSQSPTSN	Q99HS3	HBSAG_HBVF3	PGQNSQSPT	0.000189	95	HLA-DPA10103-DPB10201	Full HBsAg
220	PGCPGQNSQSPTSNH	Q99HS3	HBSAG_HBVF3	QNSQSPTSN	0.000292	95	HLA-DPA10103-DPB10201	Full HBsAg
221	GCPGQNSQSPTSNHL	Q99HS3	HBSAG_HBVF3	SQSPTSNHL	0.0005	95	HLA-DPA10103-DPB10201	Full HBsAg
222	CPGQNSQSPTSNHLP	Q99HS3	HBSAG_HBVF3	SQSPTSNHL	0.001092	93.05	HLA-DPA10103-DPB10201	Full HBsAg
223	PGQNSQSPTSNHLPT	Q99HS3	HBSAG_HBVF3	SQSPTSNHL	0.001634	88.21	HLA-DPA10103-DPB10201	Full HBsAg
224	GQNSQSPTSNHLPTS	Q99HS3	HBSAG_HBVF3	SQSPTSNHL	0.002134	83.91	HLA-DPA10103-DPB10201	Full HBsAg
225	QNSQSPTSNHLPTSC	Q99HS3	HBSAG_HBVF3	SQSPTSNHL	0.000871	95	HLA-DPA10103-DPB10201	Full HBsAg
226	NSQSPTSNHLPTSCP	Q99HS3	HBSAG_HBVF3	PTSNHLPTS	0.000939	94.44	HLA-DPA10103-DPB10201	Full HBsAg
227	SQSPTSNHLPTSCPP	Q99HS3	HBSAG_HBVF3	PTSNHLPTS	0.00156	88.86	HLA-DPA10103-DPB10201	Full HBsAg
228	QSPTSNHLPTSCPPT	Q99HS3	HBSAG_HBVF3	TSNHLPTSC	0.001085	93.12	HLA-DPA10103-DPB10201	Full HBsAg
229	SPTSNHLPTSCPPTC	Q99HS3	HBSAG_HBVF3	TSNHLPTSC	0.000358	95	HLA-DPA10103-DPB10201	Full HBsAg
230	PTSNHLPTSCPPTCP	Q99HS3	HBSAG_HBVF3	HLPTSCPPT	0.000313	95	HLA-DPA10103-DPB10201	Full HBsAg
231	TSNHLPTSCPPTCPG	Q99HS3	HBSAG_HBVF3	HLPTSCPPT	0.000394	95	HLA-DPA10103-DPB10201	Full HBsAg
232	SNHLPTSCPPTCPGY	Q99HS3	HBSAG_HBVF3	LPTSCPPTC	0.000278	95	HLA-DPA10103-DPB10201	Full HBsAg
233	NHLPTSCPPTCPGYR	Q99HS3	HBSAG_HBVF3	TSCPPTCPG	0.00016	95	HLA-DPA10103-DPB10201	Full HBsAg
234	HLPTSCPPTCPGYRW	Q99HS3	HBSAG_HBVF3	TSCPPTCPG	0.000105	95	HLA-DPA10103-DPB10201	Full HBsAg
235	LPTSCPPTCPGYRWM	Q99HS3	HBSAG_HBVF3	TSCPPTCPG	7.7e-05	95	HLA-DPA10103-DPB10201	Full HBsAg
236	PTSCPPTCPGYRWMC	Q99HS3	HBSAG_HBVF3	TSCPPTCPG	5.4e-05	95	HLA-DPA10103-DPB10201	Full HBsAg
237	TSCPPTCPGYRWMCL	Q99HS3	HBSAG_HBVF3	PTCPGYRWM	3.4e-05	95	HLA-DPA10103-DPB10201	Full HBsAg
238	SCPPTCPGYRWMCLR	Q99HS3	HBSAG_HBVF3	CPGYRWMCL	0.000107	95	HLA-DPA10103-DPB10201	Full HBsAg
239	CPPTCPGYRWMCLRR	Q99HS3	HBSAG_HBVF3	CPGYRWMCL	0.000269	95	HLA-DPA10103-DPB10201	Full HBsAg
240	PPTCPGYRWMCLRRF	Q99HS3	HBSAG_HBVF3	YRWMCLRRF	0.003885	71.24	HLA-DPA10103-DPB10201	Full HBsAg
241	PTCPGYRWMCLRRFI	Q99HS3	HBSAG_HBVF3	YRWMCLRRF	0.009178	48.4	HLA-DPA10103-DPB10201	Full HBsAg
242	TCPGYRWMCLRRFII	Q99HS3	HBSAG_HBVF3	YRWMCLRRF	0.012557	40.1	HLA-DPA10103-DPB10201	Full HBsAg
243	CPGYRWMCLRRFIIF	Q99HS3	HBSAG_HBVF3	YRWMCLRRF	0.012525	40.17	HLA-DPA10103-DPB10201	Full HBsAg
244	PGYRWMCLRRFIIFL	Q99HS3	HBSAG_HBVF3	YRWMCLRRF	0.013509	38.3	HLA-DPA10103-DPB10201	Full HBsAg
245	GYRWMCLRRFIIFLF	Q99HS3	HBSAG_HBVF3	YRWMCLRRF	0.003591	73.12	HLA-DPA10103-DPB10201	Full HBsAg
246	YRWMCLRRFIIFLFI	Q99HS3	HBSAG_HBVF3	RRFIIFLFI	0.003156	76.02	HLA-DPA10103-DPB10201	Full HBsAg
247	RWMCLRRFIIFLFIL	Q99HS3	HBSAG_HBVF3	RRFIIFLFI	0.002838	78.31	HLA-DPA10103-DPB10201	Full HBsAg
248	WMCLRRFIIFLFILL	Q99HS3	HBSAG_HBVF3	FIIFLFILL	0.006407	58.3	HLA-DPA10103-DPB10201	Full HBsAg
249	MCLRRFIIFLFILLL	Q99HS3	HBSAG_HBVF3	FIIFLFILL	0.015374	35.2	HLA-DPA10103-DPB10201	Full HBsAg
250	CLRRFIIFLFILLLC	Q99HS3	HBSAG_HBVF3	FIIFLFILL	0.010196	45.57	HLA-DPA10103-DPB10201	Full HBsAg
251	LRRFIIFLFILLLCL	Q99HS3	HBSAG_HBVF3	FIIFLFILL	0.009266	48.15	HLA-DPA10103-DPB10201	Full HBsAg
252	RRFIIFLFILLLCLI	Q99HS3	HBSAG_HBVF3	FIIFLFILL	0.00584	60.71	HLA-DPA10103-DPB10201	Full HBsAg
253	RFIIFLFILLLCLIF	Q99HS3	HBSAG_HBVF3	FLFILLLCL	0.002952	77.49	HLA-DPA10103-DPB10201	Full HBsAg
254	FIIFLFILLLCLIFL	Q99HS3	HBSAG_HBVF3	FLFILLLCL	0.001759	87.13	HLA-DPA10103-DPB10201	Full HBsAg
255	IIFLFILLLCLIFLL	Q99HS3	HBSAG_HBVF3	FLFILLLCL	0.001098	93	HLA-DPA10103-DPB10201	Full HBsAg
256	IFLFILLLCLIFLLV	Q99HS3	HBSAG_HBVF3	LLCLIFLLV	0.000951	94.33	HLA-DPA10103-DPB10201	Full HBsAg
257	FLFILLLCLIFLLVL	Q99HS3	HBSAG_HBVF3	LLCLIFLLV	0.001666	87.94	HLA-DPA10103-DPB10201	Full HBsAg
258	LFILLLCLIFLLVLV	Q99HS3	HBSAG_HBVF3	LLCLIFLLV	0.002633	79.78	HLA-DPA10103-DPB10201	Full HBsAg
259	FILLLCLIFLLVLVD	Q99HS3	HBSAG_HBVF3	LLCLIFLLV	0.003832	71.58	HLA-DPA10103-DPB10201	Full HBsAg
260	ILLLCLIFLLVLVDY	Q99HS3	HBSAG_HBVF3	LLCLIFLLV	0.00222	83.19	HLA-DPA10103-DPB10201	Full HBsAg
261	LLLCLIFLLVLVDYQ	Q99HS3	HBSAG_HBVF3	LLCLIFLLV	0.001024	93.67	HLA-DPA10103-DPB10201	Full HBsAg
262	LLCLIFLLVLVDYQG	Q99HS3	HBSAG_HBVF3	CLIFLLVLV	0.000964	94.21	HLA-DPA10103-DPB10201	Full HBsAg
263	LCLIFLLVLVDYQGM	Q99HS3	HBSAG_HBVF3	LVLVDYQGM	0.002905	77.83	HLA-DPA10103-DPB10201	Full HBsAg
264	CLIFLLVLVDYQGML	Q99HS3	HBSAG_HBVF3	LVLVDYQGM	0.002985	77.25	HLA-DPA10103-DPB10201	Full HBsAg
265	LIFLLVLVDYQGMLP	Q99HS3	HBSAG_HBVF3	LVLVDYQGM	0.011502	42.28	HLA-DPA10103-DPB10201	Full HBsAg
266	IFLLVLVDYQGMLPV	Q99HS3	HBSAG_HBVF3	LVLVDYQGM	0.010846	43.81	HLA-DPA10103-DPB10201	Full HBsAg
267	FLLVLVDYQGMLPVC	Q99HS3	HBSAG_HBVF3	LVLVDYQGM	0.006341	58.57	HLA-DPA10103-DPB10201	Full HBsAg
268	LLVLVDYQGMLPVCP	Q99HS3	HBSAG_HBVF3	VDYQGMLPV	0.007057	55.66	HLA-DPA10103-DPB10201	Full HBsAg
269	LVLVDYQGMLPVCPP	Q99HS3	HBSAG_HBVF3	VDYQGMLPV	0.011912	41.41	HLA-DPA10103-DPB10201	Full HBsAg
270	VLVDYQGMLPVCPPL	Q99HS3	HBSAG_HBVF3	VDYQGMLPV	0.006475	58.02	HLA-DPA10103-DPB10201	Full HBsAg
271	LVDYQGMLPVCPPLP	Q99HS3	HBSAG_HBVF3	YQGMLPVCP	0.002245	82.98	HLA-DPA10103-DPB10201	Full HBsAg
272	VDYQGMLPVCPPLPG	Q99HS3	HBSAG_HBVF3	YQGMLPVCP	0.00099	93.98	HLA-DPA10103-DPB10201	Full HBsAg
273	DYQGMLPVCPPLPGS	Q99HS3	HBSAG_HBVF3	MLPVCPPLP	0.000521	95	HLA-DPA10103-DPB10201	Full HBsAg
274	YQGMLPVCPPLPGST	Q99HS3	HBSAG_HBVF3	MLPVCPPLP	0.000539	95	HLA-DPA10103-DPB10201	Full HBsAg
275	QGMLPVCPPLPGSTT	Q99HS3	HBSAG_HBVF3	LPVCPPLPG	0.000462	95	HLA-DPA10103-DPB10201	Full HBsAg
276	GMLPVCPPLPGSTTT	Q99HS3	HBSAG_HBVF3	VCPPLPGST	0.000279	95	HLA-DPA10103-DPB10201	Full HBsAg
277	MLPVCPPLPGSTTTS	Q99HS3	HBSAG_HBVF3	VCPPLPGST	0.00024	95	HLA-DPA10103-DPB10201	Full HBsAg
278	LPVCPPLPGSTTTST	Q99HS3	HBSAG_HBVF3	VCPPLPGST	0.000203	95	HLA-DPA10103-DPB10201	Full HBsAg
279	PVCPPLPGSTTTSTG	Q99HS3	HBSAG_HBVF3	LPGSTTTST	0.000317	95	HLA-DPA10103-DPB10201	Full HBsAg
280	VCPPLPGSTTTSTGP	Q99HS3	HBSAG_HBVF3	LPGSTTTST	0.000474	95	HLA-DPA10103-DPB10201	Full HBsAg
281	CPPLPGSTTTSTGPC	Q99HS3	HBSAG_HBVF3	LPGSTTTST	0.000353	95	HLA-DPA10103-DPB10201	Full HBsAg
282	PPLPGSTTTSTGPCK	Q99HS3	HBSAG_HBVF3	STTTSTGPC	0.000509	95	HLA-DPA10103-DPB10201	Full HBsAg
283	PLPGSTTTSTGPCKT	Q99HS3	HBSAG_HBVF3	STTTSTGPC	0.00048	95	HLA-DPA10103-DPB10201	Full HBsAg
284	LPGSTTTSTGPCKTC	Q99HS3	HBSAG_HBVF3	STTTSTGPC	0.000305	95	HLA-DPA10103-DPB10201	Full HBsAg
285	PGSTTTSTGPCKTCT	Q99HS3	HBSAG_HBVF3	TTSTGPCKT	0.000324	95	HLA-DPA10103-DPB10201	Full HBsAg
286	GSTTTSTGPCKTCTT	Q99HS3	HBSAG_HBVF3	TTSTGPCKT	0.000314	95	HLA-DPA10103-DPB10201	Full HBsAg
287	STTTSTGPCKTCTTL	Q99HS3	HBSAG_HBVF3	TSTGPCKTC	0.000164	95	HLA-DPA10103-DPB10201	Full HBsAg
288	TTTSTGPCKTCTTLA	Q99HS3	HBSAG_HBVF3	TSTGPCKTC	9.1e-05	95	HLA-DPA10103-DPB10201	Full HBsAg
289	TTSTGPCKTCTTLAQ	Q99HS3	HBSAG_HBVF3	CKTCTTLAQ	0.000135	95	HLA-DPA10103-DPB10201	Full HBsAg
290	TSTGPCKTCTTLAQG	Q99HS3	HBSAG_HBVF3	CKTCTTLAQ	0.000332	95	HLA-DPA10103-DPB10201	Full HBsAg
291	STGPCKTCTTLAQGT	Q99HS3	HBSAG_HBVF3	CKTCTTLAQ	0.000621	95	HLA-DPA10103-DPB10201	Full HBsAg
292	TGPCKTCTTLAQGTS	Q99HS3	HBSAG_HBVF3	CKTCTTLAQ	0.000996	93.92	HLA-DPA10103-DPB10201	Full HBsAg
293	GPCKTCTTLAQGTSM	Q99HS3	HBSAG_HBVF3	KTCTTLAQG	0.000711	95	HLA-DPA10103-DPB10201	Full HBsAg
294	PCKTCTTLAQGTSMF	Q99HS3	HBSAG_HBVF3	KTCTTLAQG	0.000343	95	HLA-DPA10103-DPB10201	Full HBsAg
295	CKTCTTLAQGTSMFP	Q99HS3	HBSAG_HBVF3	CTTLAQGTS	0.000287	95	HLA-DPA10103-DPB10201	Full HBsAg
296	KTCTTLAQGTSMFPS	Q99HS3	HBSAG_HBVF3	AQGTSMFPS	0.000549	95	HLA-DPA10103-DPB10201	Full HBsAg
297	TCTTLAQGTSMFPSC	Q99HS3	HBSAG_HBVF3	AQGTSMFPS	0.000588	95	HLA-DPA10103-DPB10201	Full HBsAg
298	CTTLAQGTSMFPSCC	Q99HS3	HBSAG_HBVF3	QGTSMFPSC	0.000437	95	HLA-DPA10103-DPB10201	Full HBsAg
299	TTLAQGTSMFPSCCC	Q99HS3	HBSAG_HBVF3	QGTSMFPSC	0.000267	95	HLA-DPA10103-DPB10201	Full HBsAg
300	TLAQGTSMFPSCCCS	Q99HS3	HBSAG_HBVF3	QGTSMFPSC	0.000287	95	HLA-DPA10103-DPB10201	Full HBsAg
301	LAQGTSMFPSCCCSK	Q99HS3	HBSAG_HBVF3	QGTSMFPSC	0.000166	95	HLA-DPA10103-DPB10201	Full HBsAg
302	AQGTSMFPSCCCSKP	Q99HS3	HBSAG_HBVF3	MFPSCCCSK	0.000233	95	HLA-DPA10103-DPB10201	Full HBsAg
303	QGTSMFPSCCCSKPS	Q99HS3	HBSAG_HBVF3	MFPSCCCSK	0.000234	95	HLA-DPA10103-DPB10201	Full HBsAg
304	GTSMFPSCCCSKPSD	Q99HS3	HBSAG_HBVF3	MFPSCCCSK	0.000351	95	HLA-DPA10103-DPB10201	Full HBsAg
305	TSMFPSCCCSKPSDG	Q99HS3	HBSAG_HBVF3	MFPSCCCSK	0.000182	95	HLA-DPA10103-DPB10201	Full HBsAg
306	SMFPSCCCSKPSDGN	Q99HS3	HBSAG_HBVF3	MFPSCCCSK	9e-05	95	HLA-DPA10103-DPB10201	Full HBsAg
307	MFPSCCCSKPSDGNC	Q99HS3	HBSAG_HBVF3	PSCCCSKPS	4.5e-05	95	HLA-DPA10103-DPB10201	Full HBsAg
308	FPSCCCSKPSDGNCT	Q99HS3	HBSAG_HBVF3	CCCSKPSDG	2.6e-05	95	HLA-DPA10103-DPB10201	Full HBsAg
309	PSCCCSKPSDGNCTC	Q99HS3	HBSAG_HBVF3	CCCSKPSDG	1.6e-05	95	HLA-DPA10103-DPB10201	Full HBsAg
310	SCCCSKPSDGNCTCI	Q99HS3	HBSAG_HBVF3	PSDGNCTCI	1.7e-05	95	HLA-DPA10103-DPB10201	Full HBsAg
311	CCCSKPSDGNCTCIP	Q99HS3	HBSAG_HBVF3	PSDGNCTCI	3.7e-05	95	HLA-DPA10103-DPB10201	Full HBsAg
312	CCSKPSDGNCTCIPI	Q99HS3	HBSAG_HBVF3	DGNCTCIPI	6.5e-05	95	HLA-DPA10103-DPB10201	Full HBsAg
313	CSKPSDGNCTCIPIP	Q99HS3	HBSAG_HBVF3	DGNCTCIPI	0.000157	95	HLA-DPA10103-DPB10201	Full HBsAg
314	SKPSDGNCTCIPIPS	Q99HS3	HBSAG_HBVF3	DGNCTCIPI	0.000203	95	HLA-DPA10103-DPB10201	Full HBsAg
315	KPSDGNCTCIPIPSS	Q99HS3	HBSAG_HBVF3	DGNCTCIPI	0.000225	95	HLA-DPA10103-DPB10201	Full HBsAg
316	PSDGNCTCIPIPSSW	Q99HS3	HBSAG_HBVF3	CTCIPIPSS	0.000158	95	HLA-DPA10103-DPB10201	Full HBsAg
317	SDGNCTCIPIPSSWA	Q99HS3	HBSAG_HBVF3	CTCIPIPSS	0.000195	95	HLA-DPA10103-DPB10201	Full HBsAg
318	DGNCTCIPIPSSWAL	Q99HS3	HBSAG_HBVF3	CTCIPIPSS	0.000203	95	HLA-DPA10103-DPB10201	Full HBsAg
319	GNCTCIPIPSSWALG	Q99HS3	HBSAG_HBVF3	CIPIPSSWA	0.000232	95	HLA-DPA10103-DPB10201	Full HBsAg
320	NCTCIPIPSSWALGK	Q99HS3	HBSAG_HBVF3	PIPSSWALG	0.00071	95	HLA-DPA10103-DPB10201	Full HBsAg
321	CTCIPIPSSWALGKY	Q99HS3	HBSAG_HBVF3	PIPSSWALG	0.001139	92.63	HLA-DPA10103-DPB10201	Full HBsAg
322	TCIPIPSSWALGKYL	Q99HS3	HBSAG_HBVF3	PIPSSWALG	0.001283	91.32	HLA-DPA10103-DPB10201	Full HBsAg
323	CIPIPSSWALGKYLW	Q99HS3	HBSAG_HBVF3	PSSWALGKY	0.001051	93.42	HLA-DPA10103-DPB10201	Full HBsAg
324	IPIPSSWALGKYLWE	Q99HS3	HBSAG_HBVF3	WALGKYLWE	0.005862	60.61	HLA-DPA10103-DPB10201	Full HBsAg
325	PIPSSWALGKYLWEW	Q99HS3	HBSAG_HBVF3	WALGKYLWE	0.013661	38.02	HLA-DPA10103-DPB10201	Full HBsAg
326	IPSSWALGKYLWEWA	Q99HS3	HBSAG_HBVF3	WALGKYLWE	0.029134	21.82	HLA-DPA10103-DPB10201	Full HBsAg
327	PSSWALGKYLWEWAS	Q99HS3	HBSAG_HBVF3	WALGKYLWE	0.043417	15.56	HLA-DPA10103-DPB10201	Full HBsAg
328	SSWALGKYLWEWASA	Q99HS3	HBSAG_HBVF3	WALGKYLWE	0.015086	35.64	HLA-DPA10103-DPB10201	Full HBsAg
329	SWALGKYLWEWASAR	Q99HS3	HBSAG_HBVF3	LGKYLWEWA	0.019527	29.75	HLA-DPA10103-DPB10201	Full HBsAg
330	WALGKYLWEWASARF	Q99HS3	HBSAG_HBVF3	YLWEWASAR	0.019074	30.26	HLA-DPA10103-DPB10201	Full HBsAg
331	ALGKYLWEWASARFS	Q99HS3	HBSAG_HBVF3	YLWEWASAR	0.025697	24.11	HLA-DPA10103-DPB10201	Full HBsAg
332	LGKYLWEWASARFSW	Q99HS3	HBSAG_HBVF3	YLWEWASAR	0.019298	29.99	HLA-DPA10103-DPB10201	Full HBsAg
333	GKYLWEWASARFSWL	Q99HS3	HBSAG_HBVF3	WASARFSWL	0.022178	27.04	HLA-DPA10103-DPB10201	Full HBsAg
334	KYLWEWASARFSWLS	Q99HS3	HBSAG_HBVF3	WASARFSWL	0.065444	10.73	HLA-DPA10103-DPB10201	Full HBsAg
335	YLWEWASARFSWLSL	Q99HS3	HBSAG_HBVF3	WASARFSWL	0.069994	10.06	HLA-DPA10103-DPB10201	Full HBsAg
336	LWEWASARFSWLSLL	Q99HS3	HBSAG_HBVF3	WASARFSWL	0.052321	13.16	HLA-DPA10103-DPB10201	Full HBsAg
337	WEWASARFSWLSLLV	Q99HS3	HBSAG_HBVF3	WASARFSWL	0.032603	19.86	HLA-DPA10103-DPB10201	Full HBsAg
338	EWASARFSWLSLLVQ	Q99HS3	HBSAG_HBVF3	WASARFSWL	0.020013	29.23	HLA-DPA10103-DPB10201	Full HBsAg
339	WASARFSWLSLLVQF	Q99HS3	HBSAG_HBVF3	RFSWLSLLV	0.0148	36.09	HLA-DPA10103-DPB10201	Full HBsAg
340	ASARFSWLSLLVQFV	Q99HS3	HBSAG_HBVF3	RFSWLSLLV	0.017051	32.78	HLA-DPA10103-DPB10201	Full HBsAg
341	SARFSWLSLLVQFVQ	Q99HS3	HBSAG_HBVF3	FSWLSLLVQ	0.018271	31.21	HLA-DPA10103-DPB10201	Full HBsAg
342	ARFSWLSLLVQFVQW	Q99HS3	HBSAG_HBVF3	FSWLSLLVQ	0.006103	59.53	HLA-DPA10103-DPB10201	Full HBsAg
343	RFSWLSLLVQFVQWC	Q99HS3	HBSAG_HBVF3	WLSLLVQFV	0.001425	90.04	HLA-DPA10103-DPB10201	Full HBsAg
344	FSWLSLLVQFVQWCV	Q99HS3	HBSAG_HBVF3	WLSLLVQFV	0.00057	95	HLA-DPA10103-DPB10201	Full HBsAg
345	SWLSLLVQFVQWCVG	Q99HS3	HBSAG_HBVF3	VQFVQWCVG	0.000582	95	HLA-DPA10103-DPB10201	Full HBsAg
346	WLSLLVQFVQWCVGL	Q99HS3	HBSAG_HBVF3	VQFVQWCVG	0.000605	95	HLA-DPA10103-DPB10201	Full HBsAg
347	LSLLVQFVQWCVGLS	Q99HS3	HBSAG_HBVF3	FVQWCVGLS	0.002057	84.55	HLA-DPA10103-DPB10201	Full HBsAg
348	SLLVQFVQWCVGLSP	Q99HS3	HBSAG_HBVF3	FVQWCVGLS	0.005602	61.86	HLA-DPA10103-DPB10201	Full HBsAg
349	LLVQFVQWCVGLSPT	Q99HS3	HBSAG_HBVF3	FVQWCVGLS	0.007718	53.28	HLA-DPA10103-DPB10201	Full HBsAg
350	LVQFVQWCVGLSPTV	Q99HS3	HBSAG_HBVF3	FVQWCVGLS	0.008647	50.07	HLA-DPA10103-DPB10201	Full HBsAg
351	VQFVQWCVGLSPTVW	Q99HS3	HBSAG_HBVF3	FVQWCVGLS	0.00569	61.44	HLA-DPA10103-DPB10201	Full HBsAg
352	QFVQWCVGLSPTVWL	Q99HS3	HBSAG_HBVF3	FVQWCVGLS	0.001989	85.12	HLA-DPA10103-DPB10201	Full HBsAg
353	FVQWCVGLSPTVWLL	Q99HS3	HBSAG_HBVF3	WCVGLSPTV	0.000355	95	HLA-DPA10103-DPB10201	Full HBsAg
354	VQWCVGLSPTVWLLV	Q99HS3	HBSAG_HBVF3	LSPTVWLLV	0.012519	40.18	HLA-DPA10103-DPB10201	Full HBsAg
355	QWCVGLSPTVWLLVI	Q99HS3	HBSAG_HBVF3	LSPTVWLLV	0.03025	21.14	HLA-DPA10103-DPB10201	Full HBsAg
356	WCVGLSPTVWLLVIW	Q99HS3	HBSAG_HBVF3	LSPTVWLLV	0.033354	19.49	HLA-DPA10103-DPB10201	Full HBsAg
357	CVGLSPTVWLLVIWM	Q99HS3	HBSAG_HBVF3	LSPTVWLLV	0.028956	21.93	HLA-DPA10103-DPB10201	Full HBsAg
358	VGLSPTVWLLVIWMI	Q99HS3	HBSAG_HBVF3	LSPTVWLLV	0.037999	17.45	HLA-DPA10103-DPB10201	Full HBsAg
359	GLSPTVWLLVIWMIW	Q99HS3	HBSAG_HBVF3	LSPTVWLLV	0.008381	50.99	HLA-DPA10103-DPB10201	Full HBsAg
360	LSPTVWLLVIWMIWY	Q99HS3	HBSAG_HBVF3	WLLVIWMIW	0.00075	95	HLA-DPA10103-DPB10201	Full HBsAg
361	SPTVWLLVIWMIWYW	Q99HS3	HBSAG_HBVF3	WLLVIWMIW	0.000602	95	HLA-DPA10103-DPB10201	Full HBsAg
362	PTVWLLVIWMIWYWG	Q99HS3	HBSAG_HBVF3	WLLVIWMIW	0.000633	95	HLA-DPA10103-DPB10201	Full HBsAg
363	TVWLLVIWMIWYWGP	Q99HS3	HBSAG_HBVF3	LLVIWMIWY	0.000618	95	HLA-DPA10103-DPB10201	Full HBsAg
364	VWLLVIWMIWYWGPN	Q99HS3	HBSAG_HBVF3	WMIWYWGPN	0.001795	86.81	HLA-DPA10103-DPB10201	Full HBsAg
365	WLLVIWMIWYWGPNL	Q99HS3	HBSAG_HBVF3	WMIWYWGPN	0.005328	63.19	HLA-DPA10103-DPB10201	Full HBsAg
366	LLVIWMIWYWGPNLC	Q99HS3	HBSAG_HBVF3	WMIWYWGPN	0.004948	65.03	HLA-DPA10103-DPB10201	Full HBsAg
367	LVIWMIWYWGPNLCS	Q99HS3	HBSAG_HBVF3	WMIWYWGPN	0.007924	52.57	HLA-DPA10103-DPB10201	Full HBsAg
368	VIWMIWYWGPNLCSI	Q99HS3	HBSAG_HBVF3	IWYWGPNLC	0.009226	48.26	HLA-DPA10103-DPB10201	Full HBsAg
369	IWMIWYWGPNLCSIL	Q99HS3	HBSAG_HBVF3	IWYWGPNLC	0.006424	58.23	HLA-DPA10103-DPB10201	Full HBsAg
370	WMIWYWGPNLCSILS	Q99HS3	HBSAG_HBVF3	YWGPNLCSI	0.007157	55.26	HLA-DPA10103-DPB10201	Full HBsAg
371	MIWYWGPNLCSILSP	Q99HS3	HBSAG_HBVF3	YWGPNLCSI	0.010866	43.76	HLA-DPA10103-DPB10201	Full HBsAg
372	IWYWGPNLCSILSPF	Q99HS3	HBSAG_HBVF3	YWGPNLCSI	0.006002	59.94	HLA-DPA10103-DPB10201	Full HBsAg
373	WYWGPNLCSILSPFI	Q99HS3	HBSAG_HBVF3	YWGPNLCSI	0.002685	79.41	HLA-DPA10103-DPB10201	Full HBsAg
374	YWGPNLCSILSPFIP	Q99HS3	HBSAG_HBVF3	LCSILSPFI	0.00128	91.35	HLA-DPA10103-DPB10201	Full HBsAg
375	WGPNLCSILSPFIPL	Q99HS3	HBSAG_HBVF3	SILSPFIPL	0.003252	75.33	HLA-DPA10103-DPB10201	Full HBsAg
376	GPNLCSILSPFIPLL	Q99HS3	HBSAG_HBVF3	SILSPFIPL	0.004321	68.61	HLA-DPA10103-DPB10201	Full HBsAg
377	PNLCSILSPFIPLLP	Q99HS3	HBSAG_HBVF3	SILSPFIPL	0.009718	46.84	HLA-DPA10103-DPB10201	Full HBsAg
378	NLCSILSPFIPLLPI	Q99HS3	HBSAG_HBVF3	SILSPFIPL	0.009001	48.92	HLA-DPA10103-DPB10201	Full HBsAg
379	LCSILSPFIPLLPIF	Q99HS3	HBSAG_HBVF3	SILSPFIPL	0.004038	70.26	HLA-DPA10103-DPB10201	Full HBsAg
380	CSILSPFIPLLPIFC	Q99HS3	HBSAG_HBVF3	ILSPFIPLL	0.002871	78.07	HLA-DPA10103-DPB10201	Full HBsAg
381	SILSPFIPLLPIFCY	Q99HS3	HBSAG_HBVF3	FIPLLPIFC	0.004312	68.66	HLA-DPA10103-DPB10201	Full HBsAg
382	ILSPFIPLLPIFCYL	Q99HS3	HBSAG_HBVF3	FIPLLPIFC	0.002691	79.37	HLA-DPA10103-DPB10201	Full HBsAg
383	LSPFIPLLPIFCYLW	Q99HS3	HBSAG_HBVF3	FIPLLPIFC	0.002812	78.5	HLA-DPA10103-DPB10201	Full HBsAg
384	SPFIPLLPIFCYLWV	Q99HS3	HBSAG_HBVF3	FIPLLPIFC	0.00332	74.86	HLA-DPA10103-DPB10201	Full HBsAg
385	PFIPLLPIFCYLWVS	Q99HS3	HBSAG_HBVF3	PLLPIFCYL	0.002484	80.99	HLA-DPA10103-DPB10201	Full HBsAg
386	FIPLLPIFCYLWVSI	Q99HS3	HBSAG_HBVF3	LPIFCYLWV	0.00154	89.03	HLA-DPA10103-DPB10201	Full HBsAg
1	MGGYSSKPRKGMGTN	Q9E6S4	HBSAG_HBVC0	YSSKPRKGM	0.007769	53.1	HLA-DPA10103-DPB10201	Full HBsAg
2	GGYSSKPRKGMGTNL	Q9E6S4	HBSAG_HBVC0	YSSKPRKGM	0.004019	70.38	HLA-DPA10103-DPB10201	Full HBsAg
3	GYSSKPRKGMGTNLS	Q9E6S4	HBSAG_HBVC0	RKGMGTNLS	0.002231	83.1	HLA-DPA10103-DPB10201	Full HBsAg
4	YSSKPRKGMGTNLSV	Q9E6S4	HBSAG_HBVC0	RKGMGTNLS	0.002613	79.93	HLA-DPA10103-DPB10201	Full HBsAg
5	SSKPRKGMGTNLSVP	Q9E6S4	HBSAG_HBVC0	RKGMGTNLS	0.004498	67.6	HLA-DPA10103-DPB10201	Full HBsAg
6	SKPRKGMGTNLSVPN	Q9E6S4	HBSAG_HBVC0	RKGMGTNLS	0.006743	56.94	HLA-DPA10103-DPB10201	Full HBsAg
7	KPRKGMGTNLSVPNP	Q9E6S4	HBSAG_HBVC0	MGTNLSVPN	0.007465	54.16	HLA-DPA10103-DPB10201	Full HBsAg
8	PRKGMGTNLSVPNPL	Q9E6S4	HBSAG_HBVC0	MGTNLSVPN	0.005825	60.78	HLA-DPA10103-DPB10201	Full HBsAg
9	RKGMGTNLSVPNPLG	Q9E6S4	HBSAG_HBVC0	MGTNLSVPN	0.005549	62.12	HLA-DPA10103-DPB10201	Full HBsAg
10	KGMGTNLSVPNPLGF	Q9E6S4	HBSAG_HBVC0	MGTNLSVPN	0.003055	76.75	HLA-DPA10103-DPB10201	Full HBsAg
11	GMGTNLSVPNPLGFL	Q9E6S4	HBSAG_HBVC0	LSVPNPLGF	0.002208	83.29	HLA-DPA10103-DPB10201	Full HBsAg
12	MGTNLSVPNPLGFLP	Q9E6S4	HBSAG_HBVC0	LSVPNPLGF	0.004179	69.42	HLA-DPA10103-DPB10201	Full HBsAg
13	GTNLSVPNPLGFLPD	Q9E6S4	HBSAG_HBVC0	LSVPNPLGF	0.006875	56.4	HLA-DPA10103-DPB10201	Full HBsAg
14	TNLSVPNPLGFLPDH	Q9E6S4	HBSAG_HBVC0	LSVPNPLGF	0.00438	68.28	HLA-DPA10103-DPB10201	Full HBsAg
15	NLSVPNPLGFLPDHQ	Q9E6S4	HBSAG_HBVC0	PNPLGFLPD	0.003925	70.98	HLA-DPA10103-DPB10201	Full HBsAg
16	LSVPNPLGFLPDHQL	Q9E6S4	HBSAG_HBVC0	PNPLGFLPD	0.004211	69.24	HLA-DPA10103-DPB10201	Full HBsAg
17	SVPNPLGFLPDHQLD	Q9E6S4	HBSAG_HBVC0	LGFLPDHQL	0.007056	55.67	HLA-DPA10103-DPB10201	Full HBsAg
18	VPNPLGFLPDHQLDP	Q9E6S4	HBSAG_HBVC0	LGFLPDHQL	0.01417	37.12	HLA-DPA10103-DPB10201	Full HBsAg
19	PNPLGFLPDHQLDPA	Q9E6S4	HBSAG_HBVC0	LGFLPDHQL	0.020967	28.2	HLA-DPA10103-DPB10201	Full HBsAg
20	NPLGFLPDHQLDPAF	Q9E6S4	HBSAG_HBVC0	LGFLPDHQL	0.008813	49.52	HLA-DPA10103-DPB10201	Full HBsAg
21	PLGFLPDHQLDPAFG	Q9E6S4	HBSAG_HBVC0	FLPDHQLDP	0.004268	68.92	HLA-DPA10103-DPB10201	Full HBsAg
22	LGFLPDHQLDPAFGA	Q9E6S4	HBSAG_HBVC0	FLPDHQLDP	0.001844	86.39	HLA-DPA10103-DPB10201	Full HBsAg
23	GFLPDHQLDPAFGAN	Q9E6S4	HBSAG_HBVC0	HQLDPAFGA	0.001784	86.91	HLA-DPA10103-DPB10201	Full HBsAg
24	FLPDHQLDPAFGANS	Q9E6S4	HBSAG_HBVC0	QLDPAFGAN	0.002471	81.1	HLA-DPA10103-DPB10201	Full HBsAg
25	LPDHQLDPAFGANSN	Q9E6S4	HBSAG_HBVC0	QLDPAFGAN	0.003877	71.29	HLA-DPA10103-DPB10201	Full HBsAg
26	PDHQLDPAFGANSNN	Q9E6S4	HBSAG_HBVC0	QLDPAFGAN	0.004799	65.88	HLA-DPA10103-DPB10201	Full HBsAg
27	DHQLDPAFGANSNNP	Q9E6S4	HBSAG_HBVC0	LDPAFGANS	0.003209	75.64	HLA-DPA10103-DPB10201	Full HBsAg
28	HQLDPAFGANSNNPD	Q9E6S4	HBSAG_HBVC0	FGANSNNPD	0.003882	71.26	HLA-DPA10103-DPB10201	Full HBsAg
29	QLDPAFGANSNNPDW	Q9E6S4	HBSAG_HBVC0	FGANSNNPD	0.005245	63.59	HLA-DPA10103-DPB10201	Full HBsAg
30	LDPAFGANSNNPDWD	Q9E6S4	HBSAG_HBVC0	FGANSNNPD	0.008685	49.94	HLA-DPA10103-DPB10201	Full HBsAg
31	DPAFGANSNNPDWDF	Q9E6S4	HBSAG_HBVC0	FGANSNNPD	0.00913	48.54	HLA-DPA10103-DPB10201	Full HBsAg
32	PAFGANSNNPDWDFN	Q9E6S4	HBSAG_HBVC0	FGANSNNPD	0.00378	71.91	HLA-DPA10103-DPB10201	Full HBsAg
33	AFGANSNNPDWDFNP	Q9E6S4	HBSAG_HBVC0	ANSNNPDWD	0.001341	90.8	HLA-DPA10103-DPB10201	Full HBsAg
34	FGANSNNPDWDFNPN	Q9E6S4	HBSAG_HBVC0	SNNPDWDFN	0.000978	94.09	HLA-DPA10103-DPB10201	Full HBsAg
35	GANSNNPDWDFNPNK	Q9E6S4	HBSAG_HBVC0	SNNPDWDFN	0.000987	94	HLA-DPA10103-DPB10201	Full HBsAg
36	ANSNNPDWDFNPNKD	Q9E6S4	HBSAG_HBVC0	DWDFNPNKD	0.000944	94.39	HLA-DPA10103-DPB10201	Full HBsAg
37	NSNNPDWDFNPNKDP	Q9E6S4	HBSAG_HBVC0	DWDFNPNKD	0.001585	88.64	HLA-DPA10103-DPB10201	Full HBsAg
38	SNNPDWDFNPNKDPW	Q9E6S4	HBSAG_HBVC0	DWDFNPNKD	0.001806	86.72	HLA-DPA10103-DPB10201	Full HBsAg
39	NNPDWDFNPNKDPWP	Q9E6S4	HBSAG_HBVC0	WDFNPNKDP	0.00317	75.92	HLA-DPA10103-DPB10201	Full HBsAg
40	NPDWDFNPNKDPWPE	Q9E6S4	HBSAG_HBVC0	WDFNPNKDP	0.002736	79.04	HLA-DPA10103-DPB10201	Full HBsAg
41	PDWDFNPNKDPWPEA	Q9E6S4	HBSAG_HBVC0	WDFNPNKDP	0.001459	89.74	HLA-DPA10103-DPB10201	Full HBsAg
42	DWDFNPNKDPWPEAW	Q9E6S4	HBSAG_HBVC0	FNPNKDPWP	0.000948	94.36	HLA-DPA10103-DPB10201	Full HBsAg
43	WDFNPNKDPWPEAWQ	Q9E6S4	HBSAG_HBVC0	PNKDPWPEA	0.000929	94.53	HLA-DPA10103-DPB10201	Full HBsAg
44	DFNPNKDPWPEAWQV	Q9E6S4	HBSAG_HBVC0	PNKDPWPEA	0.001069	93.26	HLA-DPA10103-DPB10201	Full HBsAg
45	FNPNKDPWPEAWQVG	Q9E6S4	HBSAG_HBVC0	PWPEAWQVG	0.002221	83.18	HLA-DPA10103-DPB10201	Full HBsAg
46	NPNKDPWPEAWQVGA	Q9E6S4	HBSAG_HBVC0	PWPEAWQVG	0.005167	63.97	HLA-DPA10103-DPB10201	Full HBsAg
47	PNKDPWPEAWQVGAG	Q9E6S4	HBSAG_HBVC0	PWPEAWQVG	0.007869	52.76	HLA-DPA10103-DPB10201	Full HBsAg
48	NKDPWPEAWQVGAGA	Q9E6S4	HBSAG_HBVC0	PWPEAWQVG	0.011031	43.36	HLA-DPA10103-DPB10201	Full HBsAg
49	KDPWPEAWQVGAGAF	Q9E6S4	HBSAG_HBVC0	PWPEAWQVG	0.006177	59.23	HLA-DPA10103-DPB10201	Full HBsAg
50	DPWPEAWQVGAGAFG	Q9E6S4	HBSAG_HBVC0	PEAWQVGAG	0.004599	67.03	HLA-DPA10103-DPB10201	Full HBsAg
51	PWPEAWQVGAGAFGP	Q9E6S4	HBSAG_HBVC0	EAWQVGAGA	0.003293	75.04	HLA-DPA10103-DPB10201	Full HBsAg
52	WPEAWQVGAGAFGPG	Q9E6S4	HBSAG_HBVC0	AWQVGAGAF	0.003965	70.72	HLA-DPA10103-DPB10201	Full HBsAg
53	PEAWQVGAGAFGPGF	Q9E6S4	HBSAG_HBVC0	VGAGAFGPG	0.004437	67.95	HLA-DPA10103-DPB10201	Full HBsAg
54	EAWQVGAGAFGPGFT	Q9E6S4	HBSAG_HBVC0	VGAGAFGPG	0.004524	67.45	HLA-DPA10103-DPB10201	Full HBsAg
55	AWQVGAGAFGPGFTP	Q9E6S4	HBSAG_HBVC0	VGAGAFGPG	0.007055	55.67	HLA-DPA10103-DPB10201	Full HBsAg
56	WQVGAGAFGPGFTPP	Q9E6S4	HBSAG_HBVC0	VGAGAFGPG	0.003498	73.72	HLA-DPA10103-DPB10201	Full HBsAg
57	QVGAGAFGPGFTPPH	Q9E6S4	HBSAG_HBVC0	AFGPGFTPP	0.002472	81.09	HLA-DPA10103-DPB10201	Full HBsAg
58	VGAGAFGPGFTPPHG	Q9E6S4	HBSAG_HBVC0	AFGPGFTPP	0.002733	79.06	HLA-DPA10103-DPB10201	Full HBsAg
59	GAGAFGPGFTPPHGS	Q9E6S4	HBSAG_HBVC0	AFGPGFTPP	0.003154	76.04	HLA-DPA10103-DPB10201	Full HBsAg
60	AGAFGPGFTPPHGSL	Q9E6S4	HBSAG_HBVC0	AFGPGFTPP	0.001553	88.92	HLA-DPA10103-DPB10201	Full HBsAg
61	GAFGPGFTPPHGSLL	Q9E6S4	HBSAG_HBVC0	FTPPHGSLL	0.001702	87.62	HLA-DPA10103-DPB10201	Full HBsAg
62	AFGPGFTPPHGSLLG	Q9E6S4	HBSAG_HBVC0	FTPPHGSLL	0.00421	69.25	HLA-DPA10103-DPB10201	Full HBsAg
63	FGPGFTPPHGSLLGW	Q9E6S4	HBSAG_HBVC0	FTPPHGSLL	0.004357	68.41	HLA-DPA10103-DPB10201	Full HBsAg
64	GPGFTPPHGSLLGWS	Q9E6S4	HBSAG_HBVC0	FTPPHGSLL	0.006053	59.73	HLA-DPA10103-DPB10201	Full HBsAg
65	PGFTPPHGSLLGWSP	Q9E6S4	HBSAG_HBVC0	FTPPHGSLL	0.002541	80.52	HLA-DPA10103-DPB10201	Full HBsAg
66	GFTPPHGSLLGWSPQ	Q9E6S4	HBSAG_HBVC0	PHGSLLGWS	0.002018	84.88	HLA-DPA10103-DPB10201	Full HBsAg
67	FTPPHGSLLGWSPQA	Q9E6S4	HBSAG_HBVC0	PHGSLLGWS	0.002508	80.79	HLA-DPA10103-DPB10201	Full HBsAg
68	TPPHGSLLGWSPQAQ	Q9E6S4	HBSAG_HBVC0	LLGWSPQAQ	0.003387	74.43	HLA-DPA10103-DPB10201	Full HBsAg
69	PPHGSLLGWSPQAQG	Q9E6S4	HBSAG_HBVC0	LLGWSPQAQ	0.01104	43.33	HLA-DPA10103-DPB10201	Full HBsAg
70	PHGSLLGWSPQAQGI	Q9E6S4	HBSAG_HBVC0	LLGWSPQAQ	0.015369	35.21	HLA-DPA10103-DPB10201	Full HBsAg
71	HGSLLGWSPQAQGIL	Q9E6S4	HBSAG_HBVC0	LLGWSPQAQ	0.014411	36.72	HLA-DPA10103-DPB10201	Full HBsAg
72	GSLLGWSPQAQGILT	Q9E6S4	HBSAG_HBVC0	LLGWSPQAQ	0.005629	61.73	HLA-DPA10103-DPB10201	Full HBsAg
73	SLLGWSPQAQGILTT	Q9E6S4	HBSAG_HBVC0	GWSPQAQGI	0.001853	86.31	HLA-DPA10103-DPB10201	Full HBsAg
74	LLGWSPQAQGILTTV	Q9E6S4	HBSAG_HBVC0	WSPQAQGIL	0.001415	90.13	HLA-DPA10103-DPB10201	Full HBsAg
75	LGWSPQAQGILTTVP	Q9E6S4	HBSAG_HBVC0	PQAQGILTT	0.001484	89.52	HLA-DPA10103-DPB10201	Full HBsAg
76	GWSPQAQGILTTVPA	Q9E6S4	HBSAG_HBVC0	PQAQGILTT	0.001659	88	HLA-DPA10103-DPB10201	Full HBsAg
77	WSPQAQGILTTVPAT	Q9E6S4	HBSAG_HBVC0	QGILTTVPA	0.002153	83.75	HLA-DPA10103-DPB10201	Full HBsAg
78	SPQAQGILTTVPATP	Q9E6S4	HBSAG_HBVC0	QGILTTVPA	0.004077	70.01	HLA-DPA10103-DPB10201	Full HBsAg
79	PQAQGILTTVPATPP	Q9E6S4	HBSAG_HBVC0	ILTTVPATP	0.008827	49.48	HLA-DPA10103-DPB10201	Full HBsAg
80	QAQGILTTVPATPPP	Q9E6S4	HBSAG_HBVC0	ILTTVPATP	0.016461	33.57	HLA-DPA10103-DPB10201	Full HBsAg
81	AQGILTTVPATPPPA	Q9E6S4	HBSAG_HBVC0	ILTTVPATP	0.023646	25.75	HLA-DPA10103-DPB10201	Full HBsAg
82	QGILTTVPATPPPAS	Q9E6S4	HBSAG_HBVC0	ILTTVPATP	0.007836	52.87	HLA-DPA10103-DPB10201	Full HBsAg
83	GILTTVPATPPPAST	Q9E6S4	HBSAG_HBVC0	LTTVPATPP	0.001687	87.75	HLA-DPA10103-DPB10201	Full HBsAg
84	ILTTVPATPPPASTN	Q9E6S4	HBSAG_HBVC0	TVPATPPPA	0.001346	90.75	HLA-DPA10103-DPB10201	Full HBsAg
85	LTTVPATPPPASTNR	Q9E6S4	HBSAG_HBVC0	PATPPPAST	0.001575	88.73	HLA-DPA10103-DPB10201	Full HBsAg
86	TTVPATPPPASTNRQ	Q9E6S4	HBSAG_HBVC0	PATPPPAST	0.001843	86.39	HLA-DPA10103-DPB10201	Full HBsAg
87	TVPATPPPASTNRQS	Q9E6S4	HBSAG_HBVC0	ATPPPASTN	0.001273	91.41	HLA-DPA10103-DPB10201	Full HBsAg
88	VPATPPPASTNRQSG	Q9E6S4	HBSAG_HBVC0	ATPPPASTN	0.00094	94.43	HLA-DPA10103-DPB10201	Full HBsAg
89	PATPPPASTNRQSGR	Q9E6S4	HBSAG_HBVC0	PASTNRQSG	0.001171	92.34	HLA-DPA10103-DPB10201	Full HBsAg
90	ATPPPASTNRQSGRQ	Q9E6S4	HBSAG_HBVC0	PASTNRQSG	0.001704	87.6	HLA-DPA10103-DPB10201	Full HBsAg
91	TPPPASTNRQSGRQP	Q9E6S4	HBSAG_HBVC0	PASTNRQSG	0.002424	81.49	HLA-DPA10103-DPB10201	Full HBsAg
92	PPPASTNRQSGRQPT	Q9E6S4	HBSAG_HBVC0	PASTNRQSG	0.001601	88.5	HLA-DPA10103-DPB10201	Full HBsAg
93	PPASTNRQSGRQPTP	Q9E6S4	HBSAG_HBVC0	ASTNRQSGR	0.000923	94.58	HLA-DPA10103-DPB10201	Full HBsAg
94	PASTNRQSGRQPTPI	Q9E6S4	HBSAG_HBVC0	NRQSGRQPT	0.000794	95	HLA-DPA10103-DPB10201	Full HBsAg
95	ASTNRQSGRQPTPIS	Q9E6S4	HBSAG_HBVC0	QSGRQPTPI	0.001148	92.55	HLA-DPA10103-DPB10201	Full HBsAg
96	STNRQSGRQPTPISP	Q9E6S4	HBSAG_HBVC0	QSGRQPTPI	0.001837	86.45	HLA-DPA10103-DPB10201	Full HBsAg
97	TNRQSGRQPTPISPP	Q9E6S4	HBSAG_HBVC0	QSGRQPTPI	0.002892	77.92	HLA-DPA10103-DPB10201	Full HBsAg
98	NRQSGRQPTPISPPL	Q9E6S4	HBSAG_HBVC0	QSGRQPTPI	0.001597	88.54	HLA-DPA10103-DPB10201	Full HBsAg
99	RQSGRQPTPISPPLR	Q9E6S4	HBSAG_HBVC0	RQPTPISPP	0.001442	89.89	HLA-DPA10103-DPB10201	Full HBsAg
100	QSGRQPTPISPPLRD	Q9E6S4	HBSAG_HBVC0	RQPTPISPP	0.002159	83.7	HLA-DPA10103-DPB10201	Full HBsAg
101	SGRQPTPISPPLRDS	Q9E6S4	HBSAG_HBVC0	PTPISPPLR	0.002172	83.59	HLA-DPA10103-DPB10201	Full HBsAg
102	GRQPTPISPPLRDSH	Q9E6S4	HBSAG_HBVC0	PISPPLRDS	0.003435	74.12	HLA-DPA10103-DPB10201	Full HBsAg
103	RQPTPISPPLRDSHP	Q9E6S4	HBSAG_HBVC0	PISPPLRDS	0.004663	66.66	HLA-DPA10103-DPB10201	Full HBsAg
104	QPTPISPPLRDSHPQ	Q9E6S4	HBSAG_HBVC0	PISPPLRDS	0.005387	62.9	HLA-DPA10103-DPB10201	Full HBsAg
105	PTPISPPLRDSHPQA	Q9E6S4	HBSAG_HBVC0	ISPPLRDSH	0.003697	72.44	HLA-DPA10103-DPB10201	Full HBsAg
106	TPISPPLRDSHPQAM	Q9E6S4	HBSAG_HBVC0	LRDSHPQAM	0.003564	73.29	HLA-DPA10103-DPB10201	Full HBsAg
107	PISPPLRDSHPQAMQ	Q9E6S4	HBSAG_HBVC0	LRDSHPQAM	0.01156	42.15	HLA-DPA10103-DPB10201	Full HBsAg
108	ISPPLRDSHPQAMQW	Q9E6S4	HBSAG_HBVC0	LRDSHPQAM	0.013762	37.84	HLA-DPA10103-DPB10201	Full HBsAg
109	SPPLRDSHPQAMQWN	Q9E6S4	HBSAG_HBVC0	LRDSHPQAM	0.02	29.24	HLA-DPA10103-DPB10201	Full HBsAg
110	PPLRDSHPQAMQWNS	Q9E6S4	HBSAG_HBVC0	LRDSHPQAM	0.007284	54.78	HLA-DPA10103-DPB10201	Full HBsAg
111	PLRDSHPQAMQWNST	Q9E6S4	HBSAG_HBVC0	PQAMQWNST	0.002699	79.31	HLA-DPA10103-DPB10201	Full HBsAg
112	LRDSHPQAMQWNSTT	Q9E6S4	HBSAG_HBVC0	PQAMQWNST	0.005352	63.07	HLA-DPA10103-DPB10201	Full HBsAg
113	RDSHPQAMQWNSTTF	Q9E6S4	HBSAG_HBVC0	PQAMQWNST	0.008377	51	HLA-DPA10103-DPB10201	Full HBsAg
114	DSHPQAMQWNSTTFH	Q9E6S4	HBSAG_HBVC0	PQAMQWNST	0.012339	40.54	HLA-DPA10103-DPB10201	Full HBsAg
115	SHPQAMQWNSTTFHQ	Q9E6S4	HBSAG_HBVC0	PQAMQWNST	0.006615	57.46	HLA-DPA10103-DPB10201	Full HBsAg
116	HPQAMQWNSTTFHQA	Q9E6S4	HBSAG_HBVC0	WNSTTFHQA	0.273928	2.38	HLA-DPA10103-DPB10201	Full HBsAg
117	PQAMQWNSTTFHQAL	Q9E6S4	HBSAG_HBVC0	WNSTTFHQA	0.582614	0.63	HLA-DPA10103-DPB10201	Full HBsAg
118	QAMQWNSTTFHQALL	Q9E6S4	HBSAG_HBVC0	WNSTTFHQA	0.622616	0.54	HLA-DPA10103-DPB10201	Full HBsAg
119	AMQWNSTTFHQALLD	Q9E6S4	HBSAG_HBVC0	WNSTTFHQA	0.733776	0.3	HLA-DPA10103-DPB10201	Full HBsAg
120	MQWNSTTFHQALLDP	Q9E6S4	HBSAG_HBVC0	WNSTTFHQA	0.494466	0.93	HLA-DPA10103-DPB10201	Full HBsAg
121	QWNSTTFHQALLDPR	Q9E6S4	HBSAG_HBVC0	WNSTTFHQA	0.177744	3.95	HLA-DPA10103-DPB10201	Full HBsAg
122	WNSTTFHQALLDPRV	Q9E6S4	HBSAG_HBVC0	TTFHQALLD	0.034408	18.97	HLA-DPA10103-DPB10201	Full HBsAg
123	NSTTFHQALLDPRVR	Q9E6S4	HBSAG_HBVC0	FHQALLDPR	0.039591	16.85	HLA-DPA10103-DPB10201	Full HBsAg
124	STTFHQALLDPRVRG	Q9E6S4	HBSAG_HBVC0	FHQALLDPR	0.045401	14.95	HLA-DPA10103-DPB10201	Full HBsAg
125	TTFHQALLDPRVRGL	Q9E6S4	HBSAG_HBVC0	FHQALLDPR	0.016515	33.5	HLA-DPA10103-DPB10201	Full HBsAg
126	TFHQALLDPRVRGLY	Q9E6S4	HBSAG_HBVC0	FHQALLDPR	0.004918	65.21	HLA-DPA10103-DPB10201	Full HBsAg
127	FHQALLDPRVRGLYF	Q9E6S4	HBSAG_HBVC0	LLDPRVRGL	0.003413	74.26	HLA-DPA10103-DPB10201	Full HBsAg
128	HQALLDPRVRGLYFP	Q9E6S4	HBSAG_HBVC0	LLDPRVRGL	0.004938	65.09	HLA-DPA10103-DPB10201	Full HBsAg
129	QALLDPRVRGLYFPA	Q9E6S4	HBSAG_HBVC0	LDPRVRGLY	0.003771	71.97	HLA-DPA10103-DPB10201	Full HBsAg
130	ALLDPRVRGLYFPAG	Q9E6S4	HBSAG_HBVC0	VRGLYFPAG	0.022762	26.52	HLA-DPA10103-DPB10201	Full HBsAg
131	LLDPRVRGLYFPAGG	Q9E6S4	HBSAG_HBVC0	VRGLYFPAG	0.097319	7.32	HLA-DPA10103-DPB10201	Full HBsAg
132	LDPRVRGLYFPAGGS	Q9E6S4	HBSAG_HBVC0	VRGLYFPAG	0.145852	4.89	HLA-DPA10103-DPB10201	Full HBsAg
133	DPRVRGLYFPAGGSS	Q9E6S4	HBSAG_HBVC0	VRGLYFPAG	0.168614	4.19	HLA-DPA10103-DPB10201	Full HBsAg
134	PRVRGLYFPAGGSSS	Q9E6S4	HBSAG_HBVC0	VRGLYFPAG	0.079477	8.95	HLA-DPA10103-DPB10201	Full HBsAg
135	RVRGLYFPAGGSSSG	Q9E6S4	HBSAG_HBVC0	VRGLYFPAG	0.014632	36.36	HLA-DPA10103-DPB10201	Full HBsAg
136	VRGLYFPAGGSSSGT	Q9E6S4	HBSAG_HBVC0	LYFPAGGSS	0.004732	66.27	HLA-DPA10103-DPB10201	Full HBsAg
137	RGLYFPAGGSSSGTA	Q9E6S4	HBSAG_HBVC0	YFPAGGSSS	0.002923	77.7	HLA-DPA10103-DPB10201	Full HBsAg
138	GLYFPAGGSSSGTAN	Q9E6S4	HBSAG_HBVC0	YFPAGGSSS	0.001015	93.75	HLA-DPA10103-DPB10201	Full HBsAg
139	LYFPAGGSSSGTANP	Q9E6S4	HBSAG_HBVC0	PAGGSSSGT	0.000626	95	HLA-DPA10103-DPB10201	Full HBsAg
140	YFPAGGSSSGTANPV	Q9E6S4	HBSAG_HBVC0	SSSGTANPV	0.000796	95	HLA-DPA10103-DPB10201	Full HBsAg
141	FPAGGSSSGTANPVP	Q9E6S4	HBSAG_HBVC0	SSSGTANPV	0.001742	87.27	HLA-DPA10103-DPB10201	Full HBsAg
142	PAGGSSSGTANPVPT	Q9E6S4	HBSAG_HBVC0	SSSGTANPV	0.002675	79.48	HLA-DPA10103-DPB10201	Full HBsAg
143	AGGSSSGTANPVPTT	Q9E6S4	HBSAG_HBVC0	SSSGTANPV	0.003215	75.6	HLA-DPA10103-DPB10201	Full HBsAg
144	GGSSSGTANPVPTTA	Q9E6S4	HBSAG_HBVC0	SSSGTANPV	0.002021	84.85	HLA-DPA10103-DPB10201	Full HBsAg
145	GSSSGTANPVPTTAS	Q9E6S4	HBSAG_HBVC0	SGTANPVPT	0.001349	90.72	HLA-DPA10103-DPB10201	Full HBsAg
146	SSSGTANPVPTTASP	Q9E6S4	HBSAG_HBVC0	GTANPVPTT	0.000976	94.1	HLA-DPA10103-DPB10201	Full HBsAg
147	SSGTANPVPTTASPI	Q9E6S4	HBSAG_HBVC0	PVPTTASPI	0.002188	83.46	HLA-DPA10103-DPB10201	Full HBsAg
148	SGTANPVPTTASPIS	Q9E6S4	HBSAG_HBVC0	PVPTTASPI	0.00353	73.51	HLA-DPA10103-DPB10201	Full HBsAg
149	GTANPVPTTASPISS	Q9E6S4	HBSAG_HBVC0	PVPTTASPI	0.004783	65.98	HLA-DPA10103-DPB10201	Full HBsAg
150	TANPVPTTASPISSI	Q9E6S4	HBSAG_HBVC0	PVPTTASPI	0.005237	63.63	HLA-DPA10103-DPB10201	Full HBsAg
151	ANPVPTTASPISSIF	Q9E6S4	HBSAG_HBVC0	PVPTTASPI	0.003153	76.04	HLA-DPA10103-DPB10201	Full HBsAg
152	NPVPTTASPISSIFS	Q9E6S4	HBSAG_HBVC0	TTASPISSI	0.00269	79.37	HLA-DPA10103-DPB10201	Full HBsAg
153	PVPTTASPISSIFSR	Q9E6S4	HBSAG_HBVC0	TTASPISSI	0.003422	74.21	HLA-DPA10103-DPB10201	Full HBsAg
154	VPTTASPISSIFSRT	Q9E6S4	HBSAG_HBVC0	PISSIFSRT	0.00963	47.08	HLA-DPA10103-DPB10201	Full HBsAg
155	PTTASPISSIFSRTG	Q9E6S4	HBSAG_HBVC0	PISSIFSRT	0.030872	20.79	HLA-DPA10103-DPB10201	Full HBsAg
156	TTASPISSIFSRTGD	Q9E6S4	HBSAG_HBVC0	PISSIFSRT	0.059349	11.73	HLA-DPA10103-DPB10201	Full HBsAg
157	TASPISSIFSRTGDP	Q9E6S4	HBSAG_HBVC0	PISSIFSRT	0.088869	8	HLA-DPA10103-DPB10201	Full HBsAg
158	ASPISSIFSRTGDPV	Q9E6S4	HBSAG_HBVC0	PISSIFSRT	0.047384	14.41	HLA-DPA10103-DPB10201	Full HBsAg
159	SPISSIFSRTGDPVP	Q9E6S4	HBSAG_HBVC0	IFSRTGDPV	0.016934	32.93	HLA-DPA10103-DPB10201	Full HBsAg
160	PISSIFSRTGDPVPK	Q9E6S4	HBSAG_HBVC0	IFSRTGDPV	0.023415	25.94	HLA-DPA10103-DPB10201	Full HBsAg
161	ISSIFSRTGDPVPKM	Q9E6S4	HBSAG_HBVC0	IFSRTGDPV	0.024229	25.28	HLA-DPA10103-DPB10201	Full HBsAg
162	SSIFSRTGDPVPKME	Q9E6S4	HBSAG_HBVC0	IFSRTGDPV	0.010744	44.06	HLA-DPA10103-DPB10201	Full HBsAg
163	SIFSRTGDPVPKMEN	Q9E6S4	HBSAG_HBVC0	RTGDPVPKM	0.00454	67.36	HLA-DPA10103-DPB10201	Full HBsAg
164	IFSRTGDPVPKMENT	Q9E6S4	HBSAG_HBVC0	RTGDPVPKM	0.004398	68.17	HLA-DPA10103-DPB10201	Full HBsAg
165	FSRTGDPVPKMENTT	Q9E6S4	HBSAG_HBVC0	RTGDPVPKM	0.002289	82.62	HLA-DPA10103-DPB10201	Full HBsAg
166	SRTGDPVPKMENTTS	Q9E6S4	HBSAG_HBVC0	RTGDPVPKM	0.001551	88.94	HLA-DPA10103-DPB10201	Full HBsAg
167	RTGDPVPKMENTTSG	Q9E6S4	HBSAG_HBVC0	PVPKMENTT	0.001615	88.38	HLA-DPA10103-DPB10201	Full HBsAg
168	TGDPVPKMENTTSGF	Q9E6S4	HBSAG_HBVC0	PVPKMENTT	0.001656	88.02	HLA-DPA10103-DPB10201	Full HBsAg
169	GDPVPKMENTTSGFL	Q9E6S4	HBSAG_HBVC0	MENTTSGFL	0.001712	87.53	HLA-DPA10103-DPB10201	Full HBsAg
170	DPVPKMENTTSGFLG	Q9E6S4	HBSAG_HBVC0	MENTTSGFL	0.002921	77.71	HLA-DPA10103-DPB10201	Full HBsAg
171	PVPKMENTTSGFLGP	Q9E6S4	HBSAG_HBVC0	MENTTSGFL	0.005695	61.41	HLA-DPA10103-DPB10201	Full HBsAg
172	VPKMENTTSGFLGPL	Q9E6S4	HBSAG_HBVC0	MENTTSGFL	0.005532	62.2	HLA-DPA10103-DPB10201	Full HBsAg
173	PKMENTTSGFLGPLL	Q9E6S4	HBSAG_HBVC0	NTTSGFLGP	0.003265	75.24	HLA-DPA10103-DPB10201	Full HBsAg
174	KMENTTSGFLGPLLV	Q9E6S4	HBSAG_HBVC0	NTTSGFLGP	0.003133	76.19	HLA-DPA10103-DPB10201	Full HBsAg
175	MENTTSGFLGPLLVL	Q9E6S4	HBSAG_HBVC0	TSGFLGPLL	0.001648	88.09	HLA-DPA10103-DPB10201	Full HBsAg
176	ENTTSGFLGPLLVLQ	Q9E6S4	HBSAG_HBVC0	FLGPLLVLQ	0.005587	61.94	HLA-DPA10103-DPB10201	Full HBsAg
177	NTTSGFLGPLLVLQA	Q9E6S4	HBSAG_HBVC0	FLGPLLVLQ	0.013629	38.08	HLA-DPA10103-DPB10201	Full HBsAg
178	TTSGFLGPLLVLQAG	Q9E6S4	HBSAG_HBVC0	FLGPLLVLQ	0.024888	24.75	HLA-DPA10103-DPB10201	Full HBsAg
179	TSGFLGPLLVLQAGF	Q9E6S4	HBSAG_HBVC0	FLGPLLVLQ	0.022405	26.83	HLA-DPA10103-DPB10201	Full HBsAg
180	SGFLGPLLVLQAGFF	Q9E6S4	HBSAG_HBVC0	FLGPLLVLQ	0.01142	42.46	HLA-DPA10103-DPB10201	Full HBsAg
181	GFLGPLLVLQAGFFL	Q9E6S4	HBSAG_HBVC0	FLGPLLVLQ	0.003925	70.98	HLA-DPA10103-DPB10201	Full HBsAg
182	FLGPLLVLQAGFFLL	Q9E6S4	HBSAG_HBVC0	VLQAGFFLL	0.001829	86.52	HLA-DPA10103-DPB10201	Full HBsAg
183	LGPLLVLQAGFFLLT	Q9E6S4	HBSAG_HBVC0	LQAGFFLLT	0.015658	34.76	HLA-DPA10103-DPB10201	Full HBsAg
184	GPLLVLQAGFFLLTR	Q9E6S4	HBSAG_HBVC0	LQAGFFLLT	0.060718	11.49	HLA-DPA10103-DPB10201	Full HBsAg
185	PLLVLQAGFFLLTRI	Q9E6S4	HBSAG_HBVC0	LQAGFFLLT	0.058644	11.85	HLA-DPA10103-DPB10201	Full HBsAg
186	LLVLQAGFFLLTRIL	Q9E6S4	HBSAG_HBVC0	LQAGFFLLT	0.033381	19.47	HLA-DPA10103-DPB10201	Full HBsAg
187	LVLQAGFFLLTRILT	Q9E6S4	HBSAG_HBVC0	LQAGFFLLT	0.026334	23.66	HLA-DPA10103-DPB10201	Full HBsAg
188	VLQAGFFLLTRILTI	Q9E6S4	HBSAG_HBVC0	FLLTRILTI	0.028601	22.15	HLA-DPA10103-DPB10201	Full HBsAg
189	LQAGFFLLTRILTIP	Q9E6S4	HBSAG_HBVC0	FLLTRILTI	0.086898	8.19	HLA-DPA10103-DPB10201	Full HBsAg
190	QAGFFLLTRILTIPQ	Q9E6S4	HBSAG_HBVC0	FLLTRILTI	0.166938	4.23	HLA-DPA10103-DPB10201	Full HBsAg
191	AGFFLLTRILTIPQS	Q9E6S4	HBSAG_HBVC0	FLLTRILTI	0.210775	3.27	HLA-DPA10103-DPB10201	Full HBsAg
192	GFFLLTRILTIPQSL	Q9E6S4	HBSAG_HBVC0	FLLTRILTI	0.106309	6.74	HLA-DPA10103-DPB10201	Full HBsAg
193	FFLLTRILTIPQSLD	Q9E6S4	HBSAG_HBVC0	FLLTRILTI	0.024299	25.22	HLA-DPA10103-DPB10201	Full HBsAg
194	FLLTRILTIPQSLDS	Q9E6S4	HBSAG_HBVC0	RILTIPQSL	0.01002	46.03	HLA-DPA10103-DPB10201	Full HBsAg
195	LLTRILTIPQSLDSW	Q9E6S4	HBSAG_HBVC0	RILTIPQSL	0.007698	53.35	HLA-DPA10103-DPB10201	Full HBsAg
196	LTRILTIPQSLDSWW	Q9E6S4	HBSAG_HBVC0	RILTIPQSL	0.006062	59.7	HLA-DPA10103-DPB10201	Full HBsAg
197	TRILTIPQSLDSWWT	Q9E6S4	HBSAG_HBVC0	LTIPQSLDS	0.004143	69.63	HLA-DPA10103-DPB10201	Full HBsAg
198	RILTIPQSLDSWWTS	Q9E6S4	HBSAG_HBVC0	LTIPQSLDS	0.00166	87.99	HLA-DPA10103-DPB10201	Full HBsAg
199	ILTIPQSLDSWWTSL	Q9E6S4	HBSAG_HBVC0	QSLDSWWTS	0.000996	93.92	HLA-DPA10103-DPB10201	Full HBsAg
200	LTIPQSLDSWWTSLN	Q9E6S4	HBSAG_HBVC0	QSLDSWWTS	0.002327	82.3	HLA-DPA10103-DPB10201	Full HBsAg
201	TIPQSLDSWWTSLNF	Q9E6S4	HBSAG_HBVC0	LDSWWTSLN	0.003347	74.69	HLA-DPA10103-DPB10201	Full HBsAg
202	IPQSLDSWWTSLNFL	Q9E6S4	HBSAG_HBVC0	LDSWWTSLN	0.003987	70.58	HLA-DPA10103-DPB10201	Full HBsAg
203	PQSLDSWWTSLNFLG	Q9E6S4	HBSAG_HBVC0	LDSWWTSLN	0.006364	58.47	HLA-DPA10103-DPB10201	Full HBsAg
204	QSLDSWWTSLNFLGG	Q9E6S4	HBSAG_HBVC0	WTSLNFLGG	0.01934	29.95	HLA-DPA10103-DPB10201	Full HBsAg
205	SLDSWWTSLNFLGGA	Q9E6S4	HBSAG_HBVC0	WTSLNFLGG	0.081324	8.75	HLA-DPA10103-DPB10201	Full HBsAg
206	LDSWWTSLNFLGGAP	Q9E6S4	HBSAG_HBVC0	WTSLNFLGG	0.20619	3.35	HLA-DPA10103-DPB10201	Full HBsAg
207	DSWWTSLNFLGGAPA	Q9E6S4	HBSAG_HBVC0	WTSLNFLGG	0.265778	2.47	HLA-DPA10103-DPB10201	Full HBsAg
208	SWWTSLNFLGGAPAC	Q9E6S4	HBSAG_HBVC0	WTSLNFLGG	0.093001	7.65	HLA-DPA10103-DPB10201	Full HBsAg
209	WWTSLNFLGGAPACP	Q9E6S4	HBSAG_HBVC0	WTSLNFLGG	0.0143	36.9	HLA-DPA10103-DPB10201	Full HBsAg
210	WTSLNFLGGAPACPG	Q9E6S4	HBSAG_HBVC0	LNFLGGAPA	0.001763	87.09	HLA-DPA10103-DPB10201	Full HBsAg
211	TSLNFLGGAPACPGQ	Q9E6S4	HBSAG_HBVC0	LNFLGGAPA	0.0015	89.38	HLA-DPA10103-DPB10201	Full HBsAg
212	SLNFLGGAPACPGQN	Q9E6S4	HBSAG_HBVC0	FLGGAPACP	0.001198	92.09	HLA-DPA10103-DPB10201	Full HBsAg
213	LNFLGGAPACPGQNS	Q9E6S4	HBSAG_HBVC0	LGGAPACPG	0.000855	95	HLA-DPA10103-DPB10201	Full HBsAg
214	NFLGGAPACPGQNSQ	Q9E6S4	HBSAG_HBVC0	LGGAPACPG	0.000448	95	HLA-DPA10103-DPB10201	Full HBsAg
215	FLGGAPACPGQNSQS	Q9E6S4	HBSAG_HBVC0	GAPACPGQN	0.000203	95	HLA-DPA10103-DPB10201	Full HBsAg
216	LGGAPACPGQNSQSP	Q9E6S4	HBSAG_HBVC0	APACPGQNS	0.000171	95	HLA-DPA10103-DPB10201	Full HBsAg
217	GGAPACPGQNSQSPT	Q9E6S4	HBSAG_HBVC0	ACPGQNSQS	0.000154	95	HLA-DPA10103-DPB10201	Full HBsAg
218	GAPACPGQNSQSPTS	Q9E6S4	HBSAG_HBVC0	ACPGQNSQS	0.000172	95	HLA-DPA10103-DPB10201	Full HBsAg
219	APACPGQNSQSPTSN	Q9E6S4	HBSAG_HBVC0	PGQNSQSPT	0.000187	95	HLA-DPA10103-DPB10201	Full HBsAg
220	PACPGQNSQSPTSNH	Q9E6S4	HBSAG_HBVC0	QNSQSPTSN	0.000283	95	HLA-DPA10103-DPB10201	Full HBsAg
221	ACPGQNSQSPTSNHS	Q9E6S4	HBSAG_HBVC0	QNSQSPTSN	0.000506	95	HLA-DPA10103-DPB10201	Full HBsAg
222	CPGQNSQSPTSNHSP	Q9E6S4	HBSAG_HBVC0	SQSPTSNHS	0.000948	94.36	HLA-DPA10103-DPB10201	Full HBsAg
223	PGQNSQSPTSNHSPT	Q9E6S4	HBSAG_HBVC0	SQSPTSNHS	0.001214	91.95	HLA-DPA10103-DPB10201	Full HBsAg
224	GQNSQSPTSNHSPTS	Q9E6S4	HBSAG_HBVC0	SQSPTSNHS	0.001251	91.61	HLA-DPA10103-DPB10201	Full HBsAg
225	QNSQSPTSNHSPTSC	Q9E6S4	HBSAG_HBVC0	SQSPTSNHS	0.000702	95	HLA-DPA10103-DPB10201	Full HBsAg
226	NSQSPTSNHSPTSCP	Q9E6S4	HBSAG_HBVC0	PTSNHSPTS	0.000658	95	HLA-DPA10103-DPB10201	Full HBsAg
227	SQSPTSNHSPTSCPP	Q9E6S4	HBSAG_HBVC0	PTSNHSPTS	0.000913	94.67	HLA-DPA10103-DPB10201	Full HBsAg
228	QSPTSNHSPTSCPPI	Q9E6S4	HBSAG_HBVC0	TSNHSPTSC	0.001073	93.22	HLA-DPA10103-DPB10201	Full HBsAg
229	SPTSNHSPTSCPPIC	Q9E6S4	HBSAG_HBVC0	HSPTSCPPI	0.000531	95	HLA-DPA10103-DPB10201	Full HBsAg
230	PTSNHSPTSCPPICP	Q9E6S4	HBSAG_HBVC0	HSPTSCPPI	0.000719	95	HLA-DPA10103-DPB10201	Full HBsAg
231	TSNHSPTSCPPICPG	Q9E6S4	HBSAG_HBVC0	HSPTSCPPI	0.000773	95	HLA-DPA10103-DPB10201	Full HBsAg
232	SNHSPTSCPPICPGY	Q9E6S4	HBSAG_HBVC0	HSPTSCPPI	0.000447	95	HLA-DPA10103-DPB10201	Full HBsAg
233	NHSPTSCPPICPGYR	Q9E6S4	HBSAG_HBVC0	HSPTSCPPI	0.00034	95	HLA-DPA10103-DPB10201	Full HBsAg
234	HSPTSCPPICPGYRW	Q9E6S4	HBSAG_HBVC0	TSCPPICPG	0.00021	95	HLA-DPA10103-DPB10201	Full HBsAg
235	SPTSCPPICPGYRWM	Q9E6S4	HBSAG_HBVC0	CPPICPGYR	0.000141	95	HLA-DPA10103-DPB10201	Full HBsAg
236	PTSCPPICPGYRWMC	Q9E6S4	HBSAG_HBVC0	CPPICPGYR	8.5e-05	95	HLA-DPA10103-DPB10201	Full HBsAg
237	TSCPPICPGYRWMCL	Q9E6S4	HBSAG_HBVC0	ICPGYRWMC	8.1e-05	95	HLA-DPA10103-DPB10201	Full HBsAg
238	SCPPICPGYRWMCLR	Q9E6S4	HBSAG_HBVC0	ICPGYRWMC	0.000206	95	HLA-DPA10103-DPB10201	Full HBsAg
239	CPPICPGYRWMCLRR	Q9E6S4	HBSAG_HBVC0	ICPGYRWMC	0.000399	95	HLA-DPA10103-DPB10201	Full HBsAg
240	PPICPGYRWMCLRRF	Q9E6S4	HBSAG_HBVC0	YRWMCLRRF	0.003982	70.62	HLA-DPA10103-DPB10201	Full HBsAg
241	PICPGYRWMCLRRFI	Q9E6S4	HBSAG_HBVC0	YRWMCLRRF	0.009173	48.42	HLA-DPA10103-DPB10201	Full HBsAg
242	ICPGYRWMCLRRFII	Q9E6S4	HBSAG_HBVC0	YRWMCLRRF	0.012555	40.1	HLA-DPA10103-DPB10201	Full HBsAg
243	CPGYRWMCLRRFIIF	Q9E6S4	HBSAG_HBVC0	YRWMCLRRF	0.012525	40.17	HLA-DPA10103-DPB10201	Full HBsAg
244	PGYRWMCLRRFIIFL	Q9E6S4	HBSAG_HBVC0	YRWMCLRRF	0.013509	38.3	HLA-DPA10103-DPB10201	Full HBsAg
245	GYRWMCLRRFIIFLF	Q9E6S4	HBSAG_HBVC0	YRWMCLRRF	0.003591	73.12	HLA-DPA10103-DPB10201	Full HBsAg
246	YRWMCLRRFIIFLFI	Q9E6S4	HBSAG_HBVC0	RRFIIFLFI	0.003156	76.02	HLA-DPA10103-DPB10201	Full HBsAg
247	RWMCLRRFIIFLFIL	Q9E6S4	HBSAG_HBVC0	RRFIIFLFI	0.002838	78.31	HLA-DPA10103-DPB10201	Full HBsAg
248	WMCLRRFIIFLFILL	Q9E6S4	HBSAG_HBVC0	FIIFLFILL	0.006407	58.3	HLA-DPA10103-DPB10201	Full HBsAg
249	MCLRRFIIFLFILLL	Q9E6S4	HBSAG_HBVC0	FIIFLFILL	0.015374	35.2	HLA-DPA10103-DPB10201	Full HBsAg
250	CLRRFIIFLFILLLC	Q9E6S4	HBSAG_HBVC0	FIIFLFILL	0.010196	45.57	HLA-DPA10103-DPB10201	Full HBsAg
251	LRRFIIFLFILLLCL	Q9E6S4	HBSAG_HBVC0	FIIFLFILL	0.009266	48.15	HLA-DPA10103-DPB10201	Full HBsAg
252	RRFIIFLFILLLCLI	Q9E6S4	HBSAG_HBVC0	FIIFLFILL	0.00584	60.71	HLA-DPA10103-DPB10201	Full HBsAg
253	RFIIFLFILLLCLIF	Q9E6S4	HBSAG_HBVC0	FLFILLLCL	0.002952	77.49	HLA-DPA10103-DPB10201	Full HBsAg
254	FIIFLFILLLCLIFL	Q9E6S4	HBSAG_HBVC0	FLFILLLCL	0.001759	87.13	HLA-DPA10103-DPB10201	Full HBsAg
255	IIFLFILLLCLIFLL	Q9E6S4	HBSAG_HBVC0	FLFILLLCL	0.001098	93	HLA-DPA10103-DPB10201	Full HBsAg
256	IFLFILLLCLIFLLV	Q9E6S4	HBSAG_HBVC0	LLCLIFLLV	0.000951	94.33	HLA-DPA10103-DPB10201	Full HBsAg
257	FLFILLLCLIFLLVL	Q9E6S4	HBSAG_HBVC0	LLCLIFLLV	0.001666	87.94	HLA-DPA10103-DPB10201	Full HBsAg
258	LFILLLCLIFLLVLL	Q9E6S4	HBSAG_HBVC0	LLCLIFLLV	0.002137	83.88	HLA-DPA10103-DPB10201	Full HBsAg
259	FILLLCLIFLLVLLD	Q9E6S4	HBSAG_HBVC0	LLCLIFLLV	0.002974	77.33	HLA-DPA10103-DPB10201	Full HBsAg
260	ILLLCLIFLLVLLDY	Q9E6S4	HBSAG_HBVC0	LLCLIFLLV	0.001758	87.13	HLA-DPA10103-DPB10201	Full HBsAg
261	LLLCLIFLLVLLDYQ	Q9E6S4	HBSAG_HBVC0	LIFLLVLLD	0.000961	94.24	HLA-DPA10103-DPB10201	Full HBsAg
262	LLCLIFLLVLLDYQG	Q9E6S4	HBSAG_HBVC0	LIFLLVLLD	0.000836	95	HLA-DPA10103-DPB10201	Full HBsAg
263	LCLIFLLVLLDYQGM	Q9E6S4	HBSAG_HBVC0	LVLLDYQGM	0.001905	85.85	HLA-DPA10103-DPB10201	Full HBsAg
264	CLIFLLVLLDYQGML	Q9E6S4	HBSAG_HBVC0	LVLLDYQGM	0.002157	83.72	HLA-DPA10103-DPB10201	Full HBsAg
265	LIFLLVLLDYQGMLP	Q9E6S4	HBSAG_HBVC0	LVLLDYQGM	0.007289	54.76	HLA-DPA10103-DPB10201	Full HBsAg
266	IFLLVLLDYQGMLPV	Q9E6S4	HBSAG_HBVC0	LVLLDYQGM	0.00864	50.09	HLA-DPA10103-DPB10201	Full HBsAg
267	FLLVLLDYQGMLPVC	Q9E6S4	HBSAG_HBVC0	LDYQGMLPV	0.006279	58.82	HLA-DPA10103-DPB10201	Full HBsAg
268	LLVLLDYQGMLPVCP	Q9E6S4	HBSAG_HBVC0	LDYQGMLPV	0.012264	40.69	HLA-DPA10103-DPB10201	Full HBsAg
269	LVLLDYQGMLPVCPL	Q9E6S4	HBSAG_HBVC0	LDYQGMLPV	0.010283	45.34	HLA-DPA10103-DPB10201	Full HBsAg
270	VLLDYQGMLPVCPLI	Q9E6S4	HBSAG_HBVC0	LDYQGMLPV	0.006534	57.78	HLA-DPA10103-DPB10201	Full HBsAg
271	LLDYQGMLPVCPLIP	Q9E6S4	HBSAG_HBVC0	LDYQGMLPV	0.002156	83.72	HLA-DPA10103-DPB10201	Full HBsAg
272	LDYQGMLPVCPLIPG	Q9E6S4	HBSAG_HBVC0	YQGMLPVCP	0.001047	93.46	HLA-DPA10103-DPB10201	Full HBsAg
273	DYQGMLPVCPLIPGT	Q9E6S4	HBSAG_HBVC0	MLPVCPLIP	0.00087	95	HLA-DPA10103-DPB10201	Full HBsAg
274	YQGMLPVCPLIPGTS	Q9E6S4	HBSAG_HBVC0	MLPVCPLIP	0.000975	94.11	HLA-DPA10103-DPB10201	Full HBsAg
275	QGMLPVCPLIPGTST	Q9E6S4	HBSAG_HBVC0	MLPVCPLIP	0.000625	95	HLA-DPA10103-DPB10201	Full HBsAg
276	GMLPVCPLIPGTSTT	Q9E6S4	HBSAG_HBVC0	VCPLIPGTS	0.00042	95	HLA-DPA10103-DPB10201	Full HBsAg
277	MLPVCPLIPGTSTTS	Q9E6S4	HBSAG_HBVC0	VCPLIPGTS	0.000495	95	HLA-DPA10103-DPB10201	Full HBsAg
278	LPVCPLIPGTSTTST	Q9E6S4	HBSAG_HBVC0	VCPLIPGTS	0.000339	95	HLA-DPA10103-DPB10201	Full HBsAg
279	PVCPLIPGTSTTSTG	Q9E6S4	HBSAG_HBVC0	LIPGTSTTS	0.000432	95	HLA-DPA10103-DPB10201	Full HBsAg
280	VCPLIPGTSTTSTGP	Q9E6S4	HBSAG_HBVC0	LIPGTSTTS	0.000656	95	HLA-DPA10103-DPB10201	Full HBsAg
281	CPLIPGTSTTSTGPC	Q9E6S4	HBSAG_HBVC0	LIPGTSTTS	0.000401	95	HLA-DPA10103-DPB10201	Full HBsAg
282	PLIPGTSTTSTGPCK	Q9E6S4	HBSAG_HBVC0	TSTTSTGPC	0.000631	95	HLA-DPA10103-DPB10201	Full HBsAg
283	LIPGTSTTSTGPCKT	Q9E6S4	HBSAG_HBVC0	TSTTSTGPC	0.000677	95	HLA-DPA10103-DPB10201	Full HBsAg
284	IPGTSTTSTGPCKTC	Q9E6S4	HBSAG_HBVC0	TSTTSTGPC	0.000436	95	HLA-DPA10103-DPB10201	Full HBsAg
285	PGTSTTSTGPCKTCT	Q9E6S4	HBSAG_HBVC0	TTSTGPCKT	0.000351	95	HLA-DPA10103-DPB10201	Full HBsAg
286	GTSTTSTGPCKTCTT	Q9E6S4	HBSAG_HBVC0	TTSTGPCKT	0.000317	95	HLA-DPA10103-DPB10201	Full HBsAg
287	TSTTSTGPCKTCTTP	Q9E6S4	HBSAG_HBVC0	TSTGPCKTC	0.00025	95	HLA-DPA10103-DPB10201	Full HBsAg
288	STTSTGPCKTCTTPA	Q9E6S4	HBSAG_HBVC0	TSTGPCKTC	0.000135	95	HLA-DPA10103-DPB10201	Full HBsAg
289	TTSTGPCKTCTTPAQ	Q9E6S4	HBSAG_HBVC0	TGPCKTCTT	0.000146	95	HLA-DPA10103-DPB10201	Full HBsAg
290	TSTGPCKTCTTPAQG	Q9E6S4	HBSAG_HBVC0	CKTCTTPAQ	0.000294	95	HLA-DPA10103-DPB10201	Full HBsAg
291	STGPCKTCTTPAQGT	Q9E6S4	HBSAG_HBVC0	CKTCTTPAQ	0.000602	95	HLA-DPA10103-DPB10201	Full HBsAg
292	TGPCKTCTTPAQGTS	Q9E6S4	HBSAG_HBVC0	KTCTTPAQG	0.000846	95	HLA-DPA10103-DPB10201	Full HBsAg
293	GPCKTCTTPAQGTSM	Q9E6S4	HBSAG_HBVC0	KTCTTPAQG	0.000656	95	HLA-DPA10103-DPB10201	Full HBsAg
294	PCKTCTTPAQGTSMF	Q9E6S4	HBSAG_HBVC0	KTCTTPAQG	0.000357	95	HLA-DPA10103-DPB10201	Full HBsAg
295	CKTCTTPAQGTSMFP	Q9E6S4	HBSAG_HBVC0	TTPAQGTSM	0.000191	95	HLA-DPA10103-DPB10201	Full HBsAg
296	KTCTTPAQGTSMFPS	Q9E6S4	HBSAG_HBVC0	AQGTSMFPS	0.000803	95	HLA-DPA10103-DPB10201	Full HBsAg
297	TCTTPAQGTSMFPSC	Q9E6S4	HBSAG_HBVC0	AQGTSMFPS	0.001299	91.18	HLA-DPA10103-DPB10201	Full HBsAg
298	CTTPAQGTSMFPSCC	Q9E6S4	HBSAG_HBVC0	QGTSMFPSC	0.001022	93.69	HLA-DPA10103-DPB10201	Full HBsAg
299	TTPAQGTSMFPSCCC	Q9E6S4	HBSAG_HBVC0	QGTSMFPSC	0.000549	95	HLA-DPA10103-DPB10201	Full HBsAg
300	TPAQGTSMFPSCCCT	Q9E6S4	HBSAG_HBVC0	QGTSMFPSC	0.00058	95	HLA-DPA10103-DPB10201	Full HBsAg
301	PAQGTSMFPSCCCTK	Q9E6S4	HBSAG_HBVC0	QGTSMFPSC	0.000251	95	HLA-DPA10103-DPB10201	Full HBsAg
302	AQGTSMFPSCCCTKP	Q9E6S4	HBSAG_HBVC0	MFPSCCCTK	0.000266	95	HLA-DPA10103-DPB10201	Full HBsAg
303	QGTSMFPSCCCTKPS	Q9E6S4	HBSAG_HBVC0	MFPSCCCTK	0.000282	95	HLA-DPA10103-DPB10201	Full HBsAg
304	GTSMFPSCCCTKPSD	Q9E6S4	HBSAG_HBVC0	MFPSCCCTK	0.000422	95	HLA-DPA10103-DPB10201	Full HBsAg
305	TSMFPSCCCTKPSDG	Q9E6S4	HBSAG_HBVC0	MFPSCCCTK	0.000182	95	HLA-DPA10103-DPB10201	Full HBsAg
306	SMFPSCCCTKPSDGN	Q9E6S4	HBSAG_HBVC0	MFPSCCCTK	7.6e-05	95	HLA-DPA10103-DPB10201	Full HBsAg
307	MFPSCCCTKPSDGNC	Q9E6S4	HBSAG_HBVC0	PSCCCTKPS	3.1e-05	95	HLA-DPA10103-DPB10201	Full HBsAg
308	FPSCCCTKPSDGNCT	Q9E6S4	HBSAG_HBVC0	CCCTKPSDG	2.7e-05	95	HLA-DPA10103-DPB10201	Full HBsAg
309	PSCCCTKPSDGNCTC	Q9E6S4	HBSAG_HBVC0	CTKPSDGNC	2.1e-05	95	HLA-DPA10103-DPB10201	Full HBsAg
310	SCCCTKPSDGNCTCI	Q9E6S4	HBSAG_HBVC0	PSDGNCTCI	2.2e-05	95	HLA-DPA10103-DPB10201	Full HBsAg
311	CCCTKPSDGNCTCIP	Q9E6S4	HBSAG_HBVC0	PSDGNCTCI	4.1e-05	95	HLA-DPA10103-DPB10201	Full HBsAg
312	CCTKPSDGNCTCIPI	Q9E6S4	HBSAG_HBVC0	DGNCTCIPI	6.8e-05	95	HLA-DPA10103-DPB10201	Full HBsAg
313	CTKPSDGNCTCIPIP	Q9E6S4	HBSAG_HBVC0	DGNCTCIPI	0.000158	95	HLA-DPA10103-DPB10201	Full HBsAg
314	TKPSDGNCTCIPIPS	Q9E6S4	HBSAG_HBVC0	DGNCTCIPI	0.000205	95	HLA-DPA10103-DPB10201	Full HBsAg
315	KPSDGNCTCIPIPSS	Q9E6S4	HBSAG_HBVC0	DGNCTCIPI	0.000225	95	HLA-DPA10103-DPB10201	Full HBsAg
316	PSDGNCTCIPIPSSW	Q9E6S4	HBSAG_HBVC0	CTCIPIPSS	0.000158	95	HLA-DPA10103-DPB10201	Full HBsAg
317	SDGNCTCIPIPSSWA	Q9E6S4	HBSAG_HBVC0	CTCIPIPSS	0.000195	95	HLA-DPA10103-DPB10201	Full HBsAg
318	DGNCTCIPIPSSWAF	Q9E6S4	HBSAG_HBVC0	CTCIPIPSS	0.000232	95	HLA-DPA10103-DPB10201	Full HBsAg
319	GNCTCIPIPSSWAFA	Q9E6S4	HBSAG_HBVC0	PIPSSWAFA	0.000421	95	HLA-DPA10103-DPB10201	Full HBsAg
320	NCTCIPIPSSWAFAK	Q9E6S4	HBSAG_HBVC0	PIPSSWAFA	0.001247	91.65	HLA-DPA10103-DPB10201	Full HBsAg
321	CTCIPIPSSWAFAKF	Q9E6S4	HBSAG_HBVC0	PSSWAFAKF	0.003858	71.41	HLA-DPA10103-DPB10201	Full HBsAg
322	TCIPIPSSWAFAKFL	Q9E6S4	HBSAG_HBVC0	PSSWAFAKF	0.00491	65.25	HLA-DPA10103-DPB10201	Full HBsAg
323	CIPIPSSWAFAKFLW	Q9E6S4	HBSAG_HBVC0	PSSWAFAKF	0.004409	68.11	HLA-DPA10103-DPB10201	Full HBsAg
324	IPIPSSWAFAKFLWE	Q9E6S4	HBSAG_HBVC0	WAFAKFLWE	0.05445	12.69	HLA-DPA10103-DPB10201	Full HBsAg
325	PIPSSWAFAKFLWEW	Q9E6S4	HBSAG_HBVC0	WAFAKFLWE	0.132644	5.4	HLA-DPA10103-DPB10201	Full HBsAg
326	IPSSWAFAKFLWEWA	Q9E6S4	HBSAG_HBVC0	WAFAKFLWE	0.229982	2.94	HLA-DPA10103-DPB10201	Full HBsAg
327	PSSWAFAKFLWEWAS	Q9E6S4	HBSAG_HBVC0	WAFAKFLWE	0.30006	2.12	HLA-DPA10103-DPB10201	Full HBsAg
328	SSWAFAKFLWEWASV	Q9E6S4	HBSAG_HBVC0	WAFAKFLWE	0.096916	7.34	HLA-DPA10103-DPB10201	Full HBsAg
329	SWAFAKFLWEWASVR	Q9E6S4	HBSAG_HBVC0	FAKFLWEWA	0.049947	13.74	HLA-DPA10103-DPB10201	Full HBsAg
330	WAFAKFLWEWASVRF	Q9E6S4	HBSAG_HBVC0	FAKFLWEWA	0.024433	25.12	HLA-DPA10103-DPB10201	Full HBsAg
331	AFAKFLWEWASVRFS	Q9E6S4	HBSAG_HBVC0	FLWEWASVR	0.025692	24.11	HLA-DPA10103-DPB10201	Full HBsAg
332	FAKFLWEWASVRFSW	Q9E6S4	HBSAG_HBVC0	FLWEWASVR	0.017436	32.26	HLA-DPA10103-DPB10201	Full HBsAg
333	AKFLWEWASVRFSWL	Q9E6S4	HBSAG_HBVC0	WASVRFSWL	0.020671	28.52	HLA-DPA10103-DPB10201	Full HBsAg
334	KFLWEWASVRFSWLS	Q9E6S4	HBSAG_HBVC0	WASVRFSWL	0.055771	12.42	HLA-DPA10103-DPB10201	Full HBsAg
335	FLWEWASVRFSWLSL	Q9E6S4	HBSAG_HBVC0	WASVRFSWL	0.052964	13	HLA-DPA10103-DPB10201	Full HBsAg
336	LWEWASVRFSWLSLL	Q9E6S4	HBSAG_HBVC0	WASVRFSWL	0.040021	16.69	HLA-DPA10103-DPB10201	Full HBsAg
337	WEWASVRFSWLSLLA	Q9E6S4	HBSAG_HBVC0	WASVRFSWL	0.033619	19.35	HLA-DPA10103-DPB10201	Full HBsAg
338	EWASVRFSWLSLLAP	Q9E6S4	HBSAG_HBVC0	VRFSWLSLL	0.032221	20.05	HLA-DPA10103-DPB10201	Full HBsAg
339	WASVRFSWLSLLAPF	Q9E6S4	HBSAG_HBVC0	VRFSWLSLL	0.024218	25.29	HLA-DPA10103-DPB10201	Full HBsAg
340	ASVRFSWLSLLAPFV	Q9E6S4	HBSAG_HBVC0	VRFSWLSLL	0.022705	26.57	HLA-DPA10103-DPB10201	Full HBsAg
341	SVRFSWLSLLAPFVQ	Q9E6S4	HBSAG_HBVC0	FSWLSLLAP	0.01898	30.37	HLA-DPA10103-DPB10201	Full HBsAg
342	VRFSWLSLLAPFVQW	Q9E6S4	HBSAG_HBVC0	WLSLLAPFV	0.007151	55.28	HLA-DPA10103-DPB10201	Full HBsAg
343	RFSWLSLLAPFVQWF	Q9E6S4	HBSAG_HBVC0	WLSLLAPFV	0.004849	65.6	HLA-DPA10103-DPB10201	Full HBsAg
344	FSWLSLLAPFVQWFV	Q9E6S4	HBSAG_HBVC0	WLSLLAPFV	0.002605	79.99	HLA-DPA10103-DPB10201	Full HBsAg
345	SWLSLLAPFVQWFVG	Q9E6S4	HBSAG_HBVC0	LLAPFVQWF	0.002289	82.62	HLA-DPA10103-DPB10201	Full HBsAg
346	WLSLLAPFVQWFVGL	Q9E6S4	HBSAG_HBVC0	LLAPFVQWF	0.001187	92.19	HLA-DPA10103-DPB10201	Full HBsAg
347	LSLLAPFVQWFVGLS	Q9E6S4	HBSAG_HBVC0	FVQWFVGLS	0.003447	74.04	HLA-DPA10103-DPB10201	Full HBsAg
348	SLLAPFVQWFVGLSP	Q9E6S4	HBSAG_HBVC0	FVQWFVGLS	0.014921	35.9	HLA-DPA10103-DPB10201	Full HBsAg
349	LLAPFVQWFVGLSPT	Q9E6S4	HBSAG_HBVC0	FVQWFVGLS	0.021649	27.54	HLA-DPA10103-DPB10201	Full HBsAg
350	LAPFVQWFVGLSPTV	Q9E6S4	HBSAG_HBVC0	FVQWFVGLS	0.021774	27.42	HLA-DPA10103-DPB10201	Full HBsAg
351	APFVQWFVGLSPTVW	Q9E6S4	HBSAG_HBVC0	FVQWFVGLS	0.016349	33.72	HLA-DPA10103-DPB10201	Full HBsAg
352	PFVQWFVGLSPTVWL	Q9E6S4	HBSAG_HBVC0	FVQWFVGLS	0.003768	71.99	HLA-DPA10103-DPB10201	Full HBsAg
353	FVQWFVGLSPTVWLS	Q9E6S4	HBSAG_HBVC0	FVGLSPTVW	0.001512	89.28	HLA-DPA10103-DPB10201	Full HBsAg
354	VQWFVGLSPTVWLSV	Q9E6S4	HBSAG_HBVC0	LSPTVWLSV	0.034051	19.14	HLA-DPA10103-DPB10201	Full HBsAg
355	QWFVGLSPTVWLSVI	Q9E6S4	HBSAG_HBVC0	LSPTVWLSV	0.096215	7.39	HLA-DPA10103-DPB10201	Full HBsAg
356	WFVGLSPTVWLSVIW	Q9E6S4	HBSAG_HBVC0	LSPTVWLSV	0.103822	6.88	HLA-DPA10103-DPB10201	Full HBsAg
357	FVGLSPTVWLSVIWM	Q9E6S4	HBSAG_HBVC0	LSPTVWLSV	0.091314	7.79	HLA-DPA10103-DPB10201	Full HBsAg
358	VGLSPTVWLSVIWMM	Q9E6S4	HBSAG_HBVC0	LSPTVWLSV	0.054424	12.7	HLA-DPA10103-DPB10201	Full HBsAg
359	GLSPTVWLSVIWMMW	Q9E6S4	HBSAG_HBVC0	LSPTVWLSV	0.011988	41.26	HLA-DPA10103-DPB10201	Full HBsAg
360	LSPTVWLSVIWMMWY	Q9E6S4	HBSAG_HBVC0	WLSVIWMMW	0.00224	83.03	HLA-DPA10103-DPB10201	Full HBsAg
361	SPTVWLSVIWMMWYW	Q9E6S4	HBSAG_HBVC0	WLSVIWMMW	0.002003	85	HLA-DPA10103-DPB10201	Full HBsAg
362	PTVWLSVIWMMWYWG	Q9E6S4	HBSAG_HBVC0	WLSVIWMMW	0.002138	83.88	HLA-DPA10103-DPB10201	Full HBsAg
363	TVWLSVIWMMWYWGP	Q9E6S4	HBSAG_HBVC0	WLSVIWMMW	0.001502	89.36	HLA-DPA10103-DPB10201	Full HBsAg
364	VWLSVIWMMWYWGPS	Q9E6S4	HBSAG_HBVC0	WMMWYWGPS	0.002398	81.71	HLA-DPA10103-DPB10201	Full HBsAg
365	WLSVIWMMWYWGPSL	Q9E6S4	HBSAG_HBVC0	WMMWYWGPS	0.00561	61.82	HLA-DPA10103-DPB10201	Full HBsAg
366	LSVIWMMWYWGPSLY	Q9E6S4	HBSAG_HBVC0	WMMWYWGPS	0.009658	47	HLA-DPA10103-DPB10201	Full HBsAg
367	SVIWMMWYWGPSLYN	Q9E6S4	HBSAG_HBVC0	WMMWYWGPS	0.014661	36.31	HLA-DPA10103-DPB10201	Full HBsAg
368	VIWMMWYWGPSLYNI	Q9E6S4	HBSAG_HBVC0	WMMWYWGPS	0.011681	41.89	HLA-DPA10103-DPB10201	Full HBsAg
369	IWMMWYWGPSLYNIL	Q9E6S4	HBSAG_HBVC0	YWGPSLYNI	0.018189	31.31	HLA-DPA10103-DPB10201	Full HBsAg
370	WMMWYWGPSLYNILS	Q9E6S4	HBSAG_HBVC0	WGPSLYNIL	0.039923	16.73	HLA-DPA10103-DPB10201	Full HBsAg
371	MMWYWGPSLYNILSP	Q9E6S4	HBSAG_HBVC0	WGPSLYNIL	0.089126	7.98	HLA-DPA10103-DPB10201	Full HBsAg
372	MWYWGPSLYNILSPF	Q9E6S4	HBSAG_HBVC0	WGPSLYNIL	0.079891	8.91	HLA-DPA10103-DPB10201	Full HBsAg
373	WYWGPSLYNILSPFL	Q9E6S4	HBSAG_HBVC0	WGPSLYNIL	0.034279	19.03	HLA-DPA10103-DPB10201	Full HBsAg
374	YWGPSLYNILSPFLP	Q9E6S4	HBSAG_HBVC0	WGPSLYNIL	0.010935	43.59	HLA-DPA10103-DPB10201	Full HBsAg
375	WGPSLYNILSPFLPL	Q9E6S4	HBSAG_HBVC0	NILSPFLPL	0.009126	48.55	HLA-DPA10103-DPB10201	Full HBsAg
376	GPSLYNILSPFLPLL	Q9E6S4	HBSAG_HBVC0	NILSPFLPL	0.020446	28.77	HLA-DPA10103-DPB10201	Full HBsAg
377	PSLYNILSPFLPLLP	Q9E6S4	HBSAG_HBVC0	NILSPFLPL	0.047457	14.39	HLA-DPA10103-DPB10201	Full HBsAg
378	SLYNILSPFLPLLPI	Q9E6S4	HBSAG_HBVC0	NILSPFLPL	0.044808	15.13	HLA-DPA10103-DPB10201	Full HBsAg
379	LYNILSPFLPLLPIF	Q9E6S4	HBSAG_HBVC0	NILSPFLPL	0.019728	29.53	HLA-DPA10103-DPB10201	Full HBsAg
380	YNILSPFLPLLPIFF	Q9E6S4	HBSAG_HBVC0	NILSPFLPL	0.009422	47.69	HLA-DPA10103-DPB10201	Full HBsAg
381	NILSPFLPLLPIFFC	Q9E6S4	HBSAG_HBVC0	ILSPFLPLL	0.003662	72.67	HLA-DPA10103-DPB10201	Full HBsAg
382	ILSPFLPLLPIFFCL	Q9E6S4	HBSAG_HBVC0	FLPLLPIFF	0.001288	91.28	HLA-DPA10103-DPB10201	Full HBsAg
383	LSPFLPLLPIFFCLW	Q9E6S4	HBSAG_HBVC0	FLPLLPIFF	0.001064	93.31	HLA-DPA10103-DPB10201	Full HBsAg
384	SPFLPLLPIFFCLWV	Q9E6S4	HBSAG_HBVC0	FLPLLPIFF	0.000964	94.21	HLA-DPA10103-DPB10201	Full HBsAg
385	PFLPLLPIFFCLWVY	Q9E6S4	HBSAG_HBVC0	LLPIFFCLW	0.000694	95	HLA-DPA10103-DPB10201	Full HBsAg
386	FLPLLPIFFCLWVYI	Q9E6S4	HBSAG_HBVC0	IFFCLWVYI	0.00123	91.8	HLA-DPA10103-DPB10201	Full HBsAg
2	MGLSWTVPLEWGKNL	Q9IBI3	HBSAG_HBVG3	LSWTVPLEW	0.006677	57.2	HLA-DPA10103-DPB10201	Full HBsAg
3	GLSWTVPLEWGKNLS	Q9IBI3	HBSAG_HBVG3	LSWTVPLEW	0.003023	76.98	HLA-DPA10103-DPB10201	Full HBsAg
4	LSWTVPLEWGKNLSA	Q9IBI3	HBSAG_HBVG3	TVPLEWGKN	0.00246	81.19	HLA-DPA10103-DPB10201	Full HBsAg
5	SWTVPLEWGKNLSAS	Q9IBI3	HBSAG_HBVG3	LEWGKNLSA	0.003254	75.32	HLA-DPA10103-DPB10201	Full HBsAg
6	WTVPLEWGKNLSASN	Q9IBI3	HBSAG_HBVG3	LEWGKNLSA	0.007535	53.91	HLA-DPA10103-DPB10201	Full HBsAg
7	TVPLEWGKNLSASNP	Q9IBI3	HBSAG_HBVG3	LEWGKNLSA	0.01429	36.91	HLA-DPA10103-DPB10201	Full HBsAg
8	VPLEWGKNLSASNPL	Q9IBI3	HBSAG_HBVG3	EWGKNLSAS	0.009625	47.09	HLA-DPA10103-DPB10201	Full HBsAg
9	PLEWGKNLSASNPLG	Q9IBI3	HBSAG_HBVG3	WGKNLSASN	0.005963	60.12	HLA-DPA10103-DPB10201	Full HBsAg
10	LEWGKNLSASNPLGF	Q9IBI3	HBSAG_HBVG3	LSASNPLGF	0.003566	73.28	HLA-DPA10103-DPB10201	Full HBsAg
11	EWGKNLSASNPLGFL	Q9IBI3	HBSAG_HBVG3	LSASNPLGF	0.005139	64.1	HLA-DPA10103-DPB10201	Full HBsAg
12	WGKNLSASNPLGFLP	Q9IBI3	HBSAG_HBVG3	LSASNPLGF	0.01295	39.35	HLA-DPA10103-DPB10201	Full HBsAg
13	GKNLSASNPLGFLPD	Q9IBI3	HBSAG_HBVG3	LSASNPLGF	0.021075	28.09	HLA-DPA10103-DPB10201	Full HBsAg
14	KNLSASNPLGFLPDH	Q9IBI3	HBSAG_HBVG3	LSASNPLGF	0.008363	51.05	HLA-DPA10103-DPB10201	Full HBsAg
15	NLSASNPLGFLPDHQ	Q9IBI3	HBSAG_HBVG3	SNPLGFLPD	0.004827	65.72	HLA-DPA10103-DPB10201	Full HBsAg
16	LSASNPLGFLPDHQL	Q9IBI3	HBSAG_HBVG3	SNPLGFLPD	0.005253	63.55	HLA-DPA10103-DPB10201	Full HBsAg
17	SASNPLGFLPDHQLD	Q9IBI3	HBSAG_HBVG3	LGFLPDHQL	0.00619	59.18	HLA-DPA10103-DPB10201	Full HBsAg
18	ASNPLGFLPDHQLDP	Q9IBI3	HBSAG_HBVG3	LGFLPDHQL	0.011444	42.41	HLA-DPA10103-DPB10201	Full HBsAg
19	SNPLGFLPDHQLDPA	Q9IBI3	HBSAG_HBVG3	LGFLPDHQL	0.017589	32.05	HLA-DPA10103-DPB10201	Full HBsAg
20	NPLGFLPDHQLDPAF	Q9IBI3	HBSAG_HBVG3	LGFLPDHQL	0.008813	49.52	HLA-DPA10103-DPB10201	Full HBsAg
21	PLGFLPDHQLDPAFR	Q9IBI3	HBSAG_HBVG3	FLPDHQLDP	0.004888	65.38	HLA-DPA10103-DPB10201	Full HBsAg
22	LGFLPDHQLDPAFRA	Q9IBI3	HBSAG_HBVG3	FLPDHQLDP	0.002184	83.49	HLA-DPA10103-DPB10201	Full HBsAg
23	GFLPDHQLDPAFRAN	Q9IBI3	HBSAG_HBVG3	QLDPAFRAN	0.002975	77.32	HLA-DPA10103-DPB10201	Full HBsAg
24	FLPDHQLDPAFRANT	Q9IBI3	HBSAG_HBVG3	QLDPAFRAN	0.005768	61.06	HLA-DPA10103-DPB10201	Full HBsAg
25	LPDHQLDPAFRANTN	Q9IBI3	HBSAG_HBVG3	QLDPAFRAN	0.010408	45.01	HLA-DPA10103-DPB10201	Full HBsAg
26	PDHQLDPAFRANTNN	Q9IBI3	HBSAG_HBVG3	QLDPAFRAN	0.013975	37.47	HLA-DPA10103-DPB10201	Full HBsAg
27	DHQLDPAFRANTNNP	Q9IBI3	HBSAG_HBVG3	LDPAFRANT	0.010678	44.25	HLA-DPA10103-DPB10201	Full HBsAg
28	HQLDPAFRANTNNPD	Q9IBI3	HBSAG_HBVG3	FRANTNNPD	0.010709	44.16	HLA-DPA10103-DPB10201	Full HBsAg
29	QLDPAFRANTNNPDW	Q9IBI3	HBSAG_HBVG3	FRANTNNPD	0.016937	32.93	HLA-DPA10103-DPB10201	Full HBsAg
30	LDPAFRANTNNPDWD	Q9IBI3	HBSAG_HBVG3	FRANTNNPD	0.027598	22.8	HLA-DPA10103-DPB10201	Full HBsAg
31	DPAFRANTNNPDWDF	Q9IBI3	HBSAG_HBVG3	FRANTNNPD	0.028836	22	HLA-DPA10103-DPB10201	Full HBsAg
32	PAFRANTNNPDWDFN	Q9IBI3	HBSAG_HBVG3	FRANTNNPD	0.012323	40.57	HLA-DPA10103-DPB10201	Full HBsAg
33	AFRANTNNPDWDFNP	Q9IBI3	HBSAG_HBVG3	FRANTNNPD	0.002455	81.23	HLA-DPA10103-DPB10201	Full HBsAg
34	FRANTNNPDWDFNPK	Q9IBI3	HBSAG_HBVG3	TNNPDWDFN	0.001129	92.72	HLA-DPA10103-DPB10201	Full HBsAg
35	RANTNNPDWDFNPKK	Q9IBI3	HBSAG_HBVG3	TNNPDWDFN	0.001467	89.67	HLA-DPA10103-DPB10201	Full HBsAg
36	ANTNNPDWDFNPKKD	Q9IBI3	HBSAG_HBVG3	TNNPDWDFN	0.000896	94.83	HLA-DPA10103-DPB10201	Full HBsAg
37	NTNNPDWDFNPKKDP	Q9IBI3	HBSAG_HBVG3	DWDFNPKKD	0.001686	87.76	HLA-DPA10103-DPB10201	Full HBsAg
38	TNNPDWDFNPKKDPW	Q9IBI3	HBSAG_HBVG3	DWDFNPKKD	0.002064	84.49	HLA-DPA10103-DPB10201	Full HBsAg
39	NNPDWDFNPKKDPWP	Q9IBI3	HBSAG_HBVG3	DWDFNPKKD	0.003527	73.53	HLA-DPA10103-DPB10201	Full HBsAg
40	NPDWDFNPKKDPWPE	Q9IBI3	HBSAG_HBVG3	WDFNPKKDP	0.003074	76.61	HLA-DPA10103-DPB10201	Full HBsAg
41	PDWDFNPKKDPWPEA	Q9IBI3	HBSAG_HBVG3	FNPKKDPWP	0.002301	82.52	HLA-DPA10103-DPB10201	Full HBsAg
42	DWDFNPKKDPWPEAN	Q9IBI3	HBSAG_HBVG3	FNPKKDPWP	0.002676	79.47	HLA-DPA10103-DPB10201	Full HBsAg
43	WDFNPKKDPWPEANK	Q9IBI3	HBSAG_HBVG3	PKKDPWPEA	0.00274	79.01	HLA-DPA10103-DPB10201	Full HBsAg
44	DFNPKKDPWPEANKV	Q9IBI3	HBSAG_HBVG3	PKKDPWPEA	0.003407	74.3	HLA-DPA10103-DPB10201	Full HBsAg
45	FNPKKDPWPEANKVG	Q9IBI3	HBSAG_HBVG3	KKDPWPEAN	0.003024	76.97	HLA-DPA10103-DPB10201	Full HBsAg
46	NPKKDPWPEANKVGV	Q9IBI3	HBSAG_HBVG3	KDPWPEANK	0.002856	78.18	HLA-DPA10103-DPB10201	Full HBsAg
47	PKKDPWPEANKVGVG	Q9IBI3	HBSAG_HBVG3	DPWPEANKV	0.002309	82.45	HLA-DPA10103-DPB10201	Full HBsAg
48	KKDPWPEANKVGVGA	Q9IBI3	HBSAG_HBVG3	WPEANKVGV	0.001898	85.91	HLA-DPA10103-DPB10201	Full HBsAg
49	KDPWPEANKVGVGAY	Q9IBI3	HBSAG_HBVG3	WPEANKVGV	0.001705	87.6	HLA-DPA10103-DPB10201	Full HBsAg
50	DPWPEANKVGVGAYG	Q9IBI3	HBSAG_HBVG3	PEANKVGVG	0.001287	91.29	HLA-DPA10103-DPB10201	Full HBsAg
51	PWPEANKVGVGAYGP	Q9IBI3	HBSAG_HBVG3	EANKVGVGA	0.001089	93.08	HLA-DPA10103-DPB10201	Full HBsAg
52	WPEANKVGVGAYGPG	Q9IBI3	HBSAG_HBVG3	VGVGAYGPG	0.002149	83.78	HLA-DPA10103-DPB10201	Full HBsAg
53	PEANKVGVGAYGPGF	Q9IBI3	HBSAG_HBVG3	VGVGAYGPG	0.00352	73.58	HLA-DPA10103-DPB10201	Full HBsAg
54	EANKVGVGAYGPGFT	Q9IBI3	HBSAG_HBVG3	VGVGAYGPG	0.004862	65.53	HLA-DPA10103-DPB10201	Full HBsAg
55	ANKVGVGAYGPGFTP	Q9IBI3	HBSAG_HBVG3	VGVGAYGPG	0.006964	56.04	HLA-DPA10103-DPB10201	Full HBsAg
56	NKVGVGAYGPGFTPP	Q9IBI3	HBSAG_HBVG3	VGVGAYGPG	0.005262	63.51	HLA-DPA10103-DPB10201	Full HBsAg
57	KVGVGAYGPGFTPPH	Q9IBI3	HBSAG_HBVG3	VGAYGPGFT	0.004956	64.99	HLA-DPA10103-DPB10201	Full HBsAg
58	VGVGAYGPGFTPPHG	Q9IBI3	HBSAG_HBVG3	AYGPGFTPP	0.003777	71.93	HLA-DPA10103-DPB10201	Full HBsAg
59	GVGAYGPGFTPPHGG	Q9IBI3	HBSAG_HBVG3	AYGPGFTPP	0.0039	71.14	HLA-DPA10103-DPB10201	Full HBsAg
60	VGAYGPGFTPPHGGL	Q9IBI3	HBSAG_HBVG3	AYGPGFTPP	0.001875	86.11	HLA-DPA10103-DPB10201	Full HBsAg
61	GAYGPGFTPPHGGLL	Q9IBI3	HBSAG_HBVG3	FTPPHGGLL	0.00173	87.38	HLA-DPA10103-DPB10201	Full HBsAg
62	AYGPGFTPPHGGLLG	Q9IBI3	HBSAG_HBVG3	FTPPHGGLL	0.004133	69.69	HLA-DPA10103-DPB10201	Full HBsAg
63	YGPGFTPPHGGLLGW	Q9IBI3	HBSAG_HBVG3	FTPPHGGLL	0.004191	69.36	HLA-DPA10103-DPB10201	Full HBsAg
64	GPGFTPPHGGLLGWS	Q9IBI3	HBSAG_HBVG3	FTPPHGGLL	0.005374	62.97	HLA-DPA10103-DPB10201	Full HBsAg
65	PGFTPPHGGLLGWSP	Q9IBI3	HBSAG_HBVG3	FTPPHGGLL	0.001808	86.7	HLA-DPA10103-DPB10201	Full HBsAg
66	GFTPPHGGLLGWSPQ	Q9IBI3	HBSAG_HBVG3	PHGGLLGWS	0.001063	93.32	HLA-DPA10103-DPB10201	Full HBsAg
67	FTPPHGGLLGWSPQS	Q9IBI3	HBSAG_HBVG3	PHGGLLGWS	0.001138	92.64	HLA-DPA10103-DPB10201	Full HBsAg
68	TPPHGGLLGWSPQSQ	Q9IBI3	HBSAG_HBVG3	LLGWSPQSQ	0.003196	75.73	HLA-DPA10103-DPB10201	Full HBsAg
69	PPHGGLLGWSPQSQG	Q9IBI3	HBSAG_HBVG3	LLGWSPQSQ	0.013397	38.51	HLA-DPA10103-DPB10201	Full HBsAg
70	PHGGLLGWSPQSQGT	Q9IBI3	HBSAG_HBVG3	LLGWSPQSQ	0.020011	29.23	HLA-DPA10103-DPB10201	Full HBsAg
71	HGGLLGWSPQSQGTL	Q9IBI3	HBSAG_HBVG3	LLGWSPQSQ	0.019655	29.61	HLA-DPA10103-DPB10201	Full HBsAg
72	GGLLGWSPQSQGTLT	Q9IBI3	HBSAG_HBVG3	LLGWSPQSQ	0.008595	50.25	HLA-DPA10103-DPB10201	Full HBsAg
73	GLLGWSPQSQGTLTT	Q9IBI3	HBSAG_HBVG3	LLGWSPQSQ	0.001568	88.79	HLA-DPA10103-DPB10201	Full HBsAg
74	LLGWSPQSQGTLTTL	Q9IBI3	HBSAG_HBVG3	WSPQSQGTL	0.000709	95	HLA-DPA10103-DPB10201	Full HBsAg
75	LGWSPQSQGTLTTLP	Q9IBI3	HBSAG_HBVG3	PQSQGTLTT	0.000627	95	HLA-DPA10103-DPB10201	Full HBsAg
76	GWSPQSQGTLTTLPA	Q9IBI3	HBSAG_HBVG3	PQSQGTLTT	0.000906	94.74	HLA-DPA10103-DPB10201	Full HBsAg
77	WSPQSQGTLTTLPAD	Q9IBI3	HBSAG_HBVG3	QGTLTTLPA	0.001322	90.97	HLA-DPA10103-DPB10201	Full HBsAg
78	SPQSQGTLTTLPADP	Q9IBI3	HBSAG_HBVG3	QGTLTTLPA	0.002035	84.73	HLA-DPA10103-DPB10201	Full HBsAg
79	PQSQGTLTTLPADPP	Q9IBI3	HBSAG_HBVG3	QGTLTTLPA	0.0031	76.42	HLA-DPA10103-DPB10201	Full HBsAg
80	QSQGTLTTLPADPPP	Q9IBI3	HBSAG_HBVG3	LTTLPADPP	0.003243	75.4	HLA-DPA10103-DPB10201	Full HBsAg
81	SQGTLTTLPADPPPA	Q9IBI3	HBSAG_HBVG3	LTTLPADPP	0.003836	71.55	HLA-DPA10103-DPB10201	Full HBsAg
82	QGTLTTLPADPPPAS	Q9IBI3	HBSAG_HBVG3	LTTLPADPP	0.004158	69.54	HLA-DPA10103-DPB10201	Full HBsAg
83	GTLTTLPADPPPAST	Q9IBI3	HBSAG_HBVG3	LTTLPADPP	0.001818	86.61	HLA-DPA10103-DPB10201	Full HBsAg
84	TLTTLPADPPPASTN	Q9IBI3	HBSAG_HBVG3	TLPADPPPA	0.001088	93.09	HLA-DPA10103-DPB10201	Full HBsAg
85	LTTLPADPPPASTNR	Q9IBI3	HBSAG_HBVG3	LPADPPPAS	0.001042	93.51	HLA-DPA10103-DPB10201	Full HBsAg
86	TTLPADPPPASTNRQ	Q9IBI3	HBSAG_HBVG3	ADPPPASTN	0.001092	93.05	HLA-DPA10103-DPB10201	Full HBsAg
87	TLPADPPPASTNRQS	Q9IBI3	HBSAG_HBVG3	ADPPPASTN	0.000934	94.48	HLA-DPA10103-DPB10201	Full HBsAg
88	LPADPPPASTNRQSG	Q9IBI3	HBSAG_HBVG3	ADPPPASTN	0.000737	95	HLA-DPA10103-DPB10201	Full HBsAg
89	PADPPPASTNRQSGR	Q9IBI3	HBSAG_HBVG3	PASTNRQSG	0.001111	92.88	HLA-DPA10103-DPB10201	Full HBsAg
90	ADPPPASTNRQSGRQ	Q9IBI3	HBSAG_HBVG3	PASTNRQSG	0.001749	87.21	HLA-DPA10103-DPB10201	Full HBsAg
91	DPPPASTNRQSGRQP	Q9IBI3	HBSAG_HBVG3	PASTNRQSG	0.002532	80.59	HLA-DPA10103-DPB10201	Full HBsAg
92	PPPASTNRQSGRQPT	Q9IBI3	HBSAG_HBVG3	PASTNRQSG	0.001601	88.5	HLA-DPA10103-DPB10201	Full HBsAg
93	PPASTNRQSGRQPTP	Q9IBI3	HBSAG_HBVG3	ASTNRQSGR	0.000923	94.58	HLA-DPA10103-DPB10201	Full HBsAg
94	PASTNRQSGRQPTPI	Q9IBI3	HBSAG_HBVG3	NRQSGRQPT	0.000794	95	HLA-DPA10103-DPB10201	Full HBsAg
95	ASTNRQSGRQPTPIS	Q9IBI3	HBSAG_HBVG3	QSGRQPTPI	0.001148	92.55	HLA-DPA10103-DPB10201	Full HBsAg
96	STNRQSGRQPTPISP	Q9IBI3	HBSAG_HBVG3	QSGRQPTPI	0.001837	86.45	HLA-DPA10103-DPB10201	Full HBsAg
97	TNRQSGRQPTPISPP	Q9IBI3	HBSAG_HBVG3	QSGRQPTPI	0.002892	77.92	HLA-DPA10103-DPB10201	Full HBsAg
98	NRQSGRQPTPISPPL	Q9IBI3	HBSAG_HBVG3	QSGRQPTPI	0.001597	88.54	HLA-DPA10103-DPB10201	Full HBsAg
99	RQSGRQPTPISPPLR	Q9IBI3	HBSAG_HBVG3	RQPTPISPP	0.001442	89.89	HLA-DPA10103-DPB10201	Full HBsAg
100	QSGRQPTPISPPLRD	Q9IBI3	HBSAG_HBVG3	RQPTPISPP	0.002159	83.7	HLA-DPA10103-DPB10201	Full HBsAg
101	SGRQPTPISPPLRDS	Q9IBI3	HBSAG_HBVG3	PTPISPPLR	0.002172	83.59	HLA-DPA10103-DPB10201	Full HBsAg
102	GRQPTPISPPLRDSH	Q9IBI3	HBSAG_HBVG3	PISPPLRDS	0.003435	74.12	HLA-DPA10103-DPB10201	Full HBsAg
103	RQPTPISPPLRDSHP	Q9IBI3	HBSAG_HBVG3	PISPPLRDS	0.004663	66.66	HLA-DPA10103-DPB10201	Full HBsAg
104	QPTPISPPLRDSHPQ	Q9IBI3	HBSAG_HBVG3	PISPPLRDS	0.005387	62.9	HLA-DPA10103-DPB10201	Full HBsAg
105	PTPISPPLRDSHPQA	Q9IBI3	HBSAG_HBVG3	ISPPLRDSH	0.003697	72.44	HLA-DPA10103-DPB10201	Full HBsAg
106	TPISPPLRDSHPQAM	Q9IBI3	HBSAG_HBVG3	LRDSHPQAM	0.003564	73.29	HLA-DPA10103-DPB10201	Full HBsAg
107	PISPPLRDSHPQAMQ	Q9IBI3	HBSAG_HBVG3	LRDSHPQAM	0.01156	42.15	HLA-DPA10103-DPB10201	Full HBsAg
108	ISPPLRDSHPQAMQW	Q9IBI3	HBSAG_HBVG3	LRDSHPQAM	0.013762	37.84	HLA-DPA10103-DPB10201	Full HBsAg
109	SPPLRDSHPQAMQWN	Q9IBI3	HBSAG_HBVG3	LRDSHPQAM	0.02	29.24	HLA-DPA10103-DPB10201	Full HBsAg
110	PPLRDSHPQAMQWNS	Q9IBI3	HBSAG_HBVG3	LRDSHPQAM	0.007284	54.78	HLA-DPA10103-DPB10201	Full HBsAg
111	PLRDSHPQAMQWNST	Q9IBI3	HBSAG_HBVG3	PQAMQWNST	0.002699	79.31	HLA-DPA10103-DPB10201	Full HBsAg
112	LRDSHPQAMQWNSTA	Q9IBI3	HBSAG_HBVG3	PQAMQWNST	0.006077	59.64	HLA-DPA10103-DPB10201	Full HBsAg
113	RDSHPQAMQWNSTAF	Q9IBI3	HBSAG_HBVG3	PQAMQWNST	0.009395	47.77	HLA-DPA10103-DPB10201	Full HBsAg
114	DSHPQAMQWNSTAFH	Q9IBI3	HBSAG_HBVG3	PQAMQWNST	0.014267	36.95	HLA-DPA10103-DPB10201	Full HBsAg
115	SHPQAMQWNSTAFHQ	Q9IBI3	HBSAG_HBVG3	PQAMQWNST	0.008229	51.51	HLA-DPA10103-DPB10201	Full HBsAg
116	HPQAMQWNSTAFHQA	Q9IBI3	HBSAG_HBVG3	WNSTAFHQA	0.250229	2.66	HLA-DPA10103-DPB10201	Full HBsAg
117	PQAMQWNSTAFHQAL	Q9IBI3	HBSAG_HBVG3	WNSTAFHQA	0.55263	0.72	HLA-DPA10103-DPB10201	Full HBsAg
118	QAMQWNSTAFHQALQ	Q9IBI3	HBSAG_HBVG3	WNSTAFHQA	0.748975	0.28	HLA-DPA10103-DPB10201	Full HBsAg
119	AMQWNSTAFHQALQN	Q9IBI3	HBSAG_HBVG3	WNSTAFHQA	0.818566	0.17	HLA-DPA10103-DPB10201	Full HBsAg
120	MQWNSTAFHQALQNP	Q9IBI3	HBSAG_HBVG3	WNSTAFHQA	0.609347	0.57	HLA-DPA10103-DPB10201	Full HBsAg
121	QWNSTAFHQALQNPK	Q9IBI3	HBSAG_HBVG3	WNSTAFHQA	0.240411	2.8	HLA-DPA10103-DPB10201	Full HBsAg
122	WNSTAFHQALQNPKV	Q9IBI3	HBSAG_HBVG3	TAFHQALQN	0.041742	16.09	HLA-DPA10103-DPB10201	Full HBsAg
123	NSTAFHQALQNPKVR	Q9IBI3	HBSAG_HBVG3	TAFHQALQN	0.030486	21	HLA-DPA10103-DPB10201	Full HBsAg
124	STAFHQALQNPKVRG	Q9IBI3	HBSAG_HBVG3	FHQALQNPK	0.01726	32.49	HLA-DPA10103-DPB10201	Full HBsAg
125	TAFHQALQNPKVRGL	Q9IBI3	HBSAG_HBVG3	FHQALQNPK	0.007867	52.76	HLA-DPA10103-DPB10201	Full HBsAg
126	AFHQALQNPKVRGLY	Q9IBI3	HBSAG_HBVG3	LQNPKVRGL	0.003692	72.47	HLA-DPA10103-DPB10201	Full HBsAg
127	FHQALQNPKVRGLYF	Q9IBI3	HBSAG_HBVG3	LQNPKVRGL	0.003239	75.42	HLA-DPA10103-DPB10201	Full HBsAg
128	HQALQNPKVRGLYFP	Q9IBI3	HBSAG_HBVG3	LQNPKVRGL	0.00541	62.79	HLA-DPA10103-DPB10201	Full HBsAg
129	QALQNPKVRGLYFPA	Q9IBI3	HBSAG_HBVG3	LQNPKVRGL	0.002863	78.13	HLA-DPA10103-DPB10201	Full HBsAg
130	ALQNPKVRGLYFPAG	Q9IBI3	HBSAG_HBVG3	VRGLYFPAG	0.026898	23.27	HLA-DPA10103-DPB10201	Full HBsAg
131	LQNPKVRGLYFPAGG	Q9IBI3	HBSAG_HBVG3	VRGLYFPAG	0.109353	6.56	HLA-DPA10103-DPB10201	Full HBsAg
132	QNPKVRGLYFPAGGS	Q9IBI3	HBSAG_HBVG3	VRGLYFPAG	0.159221	4.45	HLA-DPA10103-DPB10201	Full HBsAg
133	NPKVRGLYFPAGGSS	Q9IBI3	HBSAG_HBVG3	VRGLYFPAG	0.180872	3.88	HLA-DPA10103-DPB10201	Full HBsAg
134	PKVRGLYFPAGGSSS	Q9IBI3	HBSAG_HBVG3	VRGLYFPAG	0.088608	8.03	HLA-DPA10103-DPB10201	Full HBsAg
135	KVRGLYFPAGGSSSG	Q9IBI3	HBSAG_HBVG3	VRGLYFPAG	0.016659	33.3	HLA-DPA10103-DPB10201	Full HBsAg
136	VRGLYFPAGGSSSGI	Q9IBI3	HBSAG_HBVG3	LYFPAGGSS	0.004158	69.54	HLA-DPA10103-DPB10201	Full HBsAg
137	RGLYFPAGGSSSGIV	Q9IBI3	HBSAG_HBVG3	YFPAGGSSS	0.002153	83.75	HLA-DPA10103-DPB10201	Full HBsAg
138	GLYFPAGGSSSGIVN	Q9IBI3	HBSAG_HBVG3	YFPAGGSSS	0.000896	94.83	HLA-DPA10103-DPB10201	Full HBsAg
139	LYFPAGGSSSGIVNP	Q9IBI3	HBSAG_HBVG3	PAGGSSSGI	0.000767	95	HLA-DPA10103-DPB10201	Full HBsAg
140	YFPAGGSSSGIVNPV	Q9IBI3	HBSAG_HBVG3	SSSGIVNPV	0.000734	95	HLA-DPA10103-DPB10201	Full HBsAg
141	FPAGGSSSGIVNPVP	Q9IBI3	HBSAG_HBVG3	SSSGIVNPV	0.001472	89.63	HLA-DPA10103-DPB10201	Full HBsAg
142	PAGGSSSGIVNPVPT	Q9IBI3	HBSAG_HBVG3	SSSGIVNPV	0.001889	85.99	HLA-DPA10103-DPB10201	Full HBsAg
143	AGGSSSGIVNPVPTI	Q9IBI3	HBSAG_HBVG3	SSSGIVNPV	0.002055	84.57	HLA-DPA10103-DPB10201	Full HBsAg
144	GGSSSGIVNPVPTIA	Q9IBI3	HBSAG_HBVG3	SSSGIVNPV	0.00201	84.94	HLA-DPA10103-DPB10201	Full HBsAg
145	GSSSGIVNPVPTIAS	Q9IBI3	HBSAG_HBVG3	IVNPVPTIA	0.00304	76.86	HLA-DPA10103-DPB10201	Full HBsAg
146	SSSGIVNPVPTIASH	Q9IBI3	HBSAG_HBVG3	IVNPVPTIA	0.00554	62.16	HLA-DPA10103-DPB10201	Full HBsAg
147	SSGIVNPVPTIASHI	Q9IBI3	HBSAG_HBVG3	IVNPVPTIA	0.006408	58.29	HLA-DPA10103-DPB10201	Full HBsAg
148	SGIVNPVPTIASHIS	Q9IBI3	HBSAG_HBVG3	VNPVPTIAS	0.006177	59.23	HLA-DPA10103-DPB10201	Full HBsAg
149	GIVNPVPTIASHISS	Q9IBI3	HBSAG_HBVG3	PVPTIASHI	0.004236	69.1	HLA-DPA10103-DPB10201	Full HBsAg
150	IVNPVPTIASHISSI	Q9IBI3	HBSAG_HBVG3	PVPTIASHI	0.00432	68.62	HLA-DPA10103-DPB10201	Full HBsAg
151	VNPVPTIASHISSIF	Q9IBI3	HBSAG_HBVG3	IASHISSIF	0.006775	56.81	HLA-DPA10103-DPB10201	Full HBsAg
152	NPVPTIASHISSIFS	Q9IBI3	HBSAG_HBVG3	IASHISSIF	0.014752	36.17	HLA-DPA10103-DPB10201	Full HBsAg
153	PVPTIASHISSIFSR	Q9IBI3	HBSAG_HBVG3	IASHISSIF	0.031957	20.2	HLA-DPA10103-DPB10201	Full HBsAg
154	VPTIASHISSIFSRI	Q9IBI3	HBSAG_HBVG3	IASHISSIF	0.047033	14.5	HLA-DPA10103-DPB10201	Full HBsAg
155	PTIASHISSIFSRIG	Q9IBI3	HBSAG_HBVG3	HISSIFSRI	0.109439	6.55	HLA-DPA10103-DPB10201	Full HBsAg
156	TIASHISSIFSRIGD	Q9IBI3	HBSAG_HBVG3	HISSIFSRI	0.193415	3.6	HLA-DPA10103-DPB10201	Full HBsAg
157	IASHISSIFSRIGDP	Q9IBI3	HBSAG_HBVG3	HISSIFSRI	0.280019	2.32	HLA-DPA10103-DPB10201	Full HBsAg
158	ASHISSIFSRIGDPA	Q9IBI3	HBSAG_HBVG3	HISSIFSRI	0.168381	4.19	HLA-DPA10103-DPB10201	Full HBsAg
159	SHISSIFSRIGDPAP	Q9IBI3	HBSAG_HBVG3	HISSIFSRI	0.040889	16.39	HLA-DPA10103-DPB10201	Full HBsAg
160	HISSIFSRIGDPAPN	Q9IBI3	HBSAG_HBVG3	IFSRIGDPA	0.008911	49.2	HLA-DPA10103-DPB10201	Full HBsAg
161	ISSIFSRIGDPAPNM	Q9IBI3	HBSAG_HBVG3	IFSRIGDPA	0.009452	47.6	HLA-DPA10103-DPB10201	Full HBsAg
162	SSIFSRIGDPAPNME	Q9IBI3	HBSAG_HBVG3	IFSRIGDPA	0.006237	58.99	HLA-DPA10103-DPB10201	Full HBsAg
163	SIFSRIGDPAPNMEN	Q9IBI3	HBSAG_HBVG3	RIGDPAPNM	0.004624	66.88	HLA-DPA10103-DPB10201	Full HBsAg
164	IFSRIGDPAPNMENI	Q9IBI3	HBSAG_HBVG3	RIGDPAPNM	0.004849	65.6	HLA-DPA10103-DPB10201	Full HBsAg
165	FSRIGDPAPNMENIT	Q9IBI3	HBSAG_HBVG3	RIGDPAPNM	0.003307	74.94	HLA-DPA10103-DPB10201	Full HBsAg
166	SRIGDPAPNMENITS	Q9IBI3	HBSAG_HBVG3	RIGDPAPNM	0.001709	87.56	HLA-DPA10103-DPB10201	Full HBsAg
167	RIGDPAPNMENITSG	Q9IBI3	HBSAG_HBVG3	PAPNMENIT	0.000907	94.73	HLA-DPA10103-DPB10201	Full HBsAg
168	IGDPAPNMENITSGF	Q9IBI3	HBSAG_HBVG3	PAPNMENIT	0.000782	95	HLA-DPA10103-DPB10201	Full HBsAg
169	GDPAPNMENITSGFL	Q9IBI3	HBSAG_HBVG3	MENITSGFL	0.000612	95	HLA-DPA10103-DPB10201	Full HBsAg
170	DPAPNMENITSGFLG	Q9IBI3	HBSAG_HBVG3	MENITSGFL	0.00132	90.99	HLA-DPA10103-DPB10201	Full HBsAg
171	PAPNMENITSGFLGP	Q9IBI3	HBSAG_HBVG3	MENITSGFL	0.003444	74.06	HLA-DPA10103-DPB10201	Full HBsAg
172	APNMENITSGFLGPL	Q9IBI3	HBSAG_HBVG3	MENITSGFL	0.004219	69.2	HLA-DPA10103-DPB10201	Full HBsAg
173	PNMENITSGFLGPLL	Q9IBI3	HBSAG_HBVG3	ITSGFLGPL	0.004793	65.92	HLA-DPA10103-DPB10201	Full HBsAg
174	NMENITSGFLGPLLV	Q9IBI3	HBSAG_HBVG3	ITSGFLGPL	0.007319	54.66	HLA-DPA10103-DPB10201	Full HBsAg
175	MENITSGFLGPLLVL	Q9IBI3	HBSAG_HBVG3	ITSGFLGPL	0.006894	56.32	HLA-DPA10103-DPB10201	Full HBsAg
176	ENITSGFLGPLLVLQ	Q9IBI3	HBSAG_HBVG3	FLGPLLVLQ	0.007671	53.44	HLA-DPA10103-DPB10201	Full HBsAg
177	NITSGFLGPLLVLQA	Q9IBI3	HBSAG_HBVG3	FLGPLLVLQ	0.013643	38.06	HLA-DPA10103-DPB10201	Full HBsAg
178	ITSGFLGPLLVLQAG	Q9IBI3	HBSAG_HBVG3	FLGPLLVLQ	0.024627	24.96	HLA-DPA10103-DPB10201	Full HBsAg
179	TSGFLGPLLVLQAGF	Q9IBI3	HBSAG_HBVG3	FLGPLLVLQ	0.022405	26.83	HLA-DPA10103-DPB10201	Full HBsAg
180	SGFLGPLLVLQAGFF	Q9IBI3	HBSAG_HBVG3	FLGPLLVLQ	0.01142	42.46	HLA-DPA10103-DPB10201	Full HBsAg
181	GFLGPLLVLQAGFFL	Q9IBI3	HBSAG_HBVG3	FLGPLLVLQ	0.003925	70.98	HLA-DPA10103-DPB10201	Full HBsAg
182	FLGPLLVLQAGFFLL	Q9IBI3	HBSAG_HBVG3	VLQAGFFLL	0.001829	86.52	HLA-DPA10103-DPB10201	Full HBsAg
183	LGPLLVLQAGFFLLT	Q9IBI3	HBSAG_HBVG3	LQAGFFLLT	0.015658	34.76	HLA-DPA10103-DPB10201	Full HBsAg
184	GPLLVLQAGFFLLTR	Q9IBI3	HBSAG_HBVG3	LQAGFFLLT	0.060718	11.49	HLA-DPA10103-DPB10201	Full HBsAg
185	PLLVLQAGFFLLTRI	Q9IBI3	HBSAG_HBVG3	LQAGFFLLT	0.058644	11.85	HLA-DPA10103-DPB10201	Full HBsAg
186	LLVLQAGFFLLTRIL	Q9IBI3	HBSAG_HBVG3	LQAGFFLLT	0.033381	19.47	HLA-DPA10103-DPB10201	Full HBsAg
187	LVLQAGFFLLTRILT	Q9IBI3	HBSAG_HBVG3	LQAGFFLLT	0.026334	23.66	HLA-DPA10103-DPB10201	Full HBsAg
188	VLQAGFFLLTRILTI	Q9IBI3	HBSAG_HBVG3	FLLTRILTI	0.028601	22.15	HLA-DPA10103-DPB10201	Full HBsAg
189	LQAGFFLLTRILTIP	Q9IBI3	HBSAG_HBVG3	FLLTRILTI	0.086898	8.19	HLA-DPA10103-DPB10201	Full HBsAg
190	QAGFFLLTRILTIPQ	Q9IBI3	HBSAG_HBVG3	FLLTRILTI	0.166938	4.23	HLA-DPA10103-DPB10201	Full HBsAg
191	AGFFLLTRILTIPQS	Q9IBI3	HBSAG_HBVG3	FLLTRILTI	0.210775	3.27	HLA-DPA10103-DPB10201	Full HBsAg
192	GFFLLTRILTIPQSL	Q9IBI3	HBSAG_HBVG3	FLLTRILTI	0.106309	6.74	HLA-DPA10103-DPB10201	Full HBsAg
193	FFLLTRILTIPQSLD	Q9IBI3	HBSAG_HBVG3	FLLTRILTI	0.024299	25.22	HLA-DPA10103-DPB10201	Full HBsAg
194	FLLTRILTIPQSLDS	Q9IBI3	HBSAG_HBVG3	RILTIPQSL	0.01002	46.03	HLA-DPA10103-DPB10201	Full HBsAg
195	LLTRILTIPQSLDSW	Q9IBI3	HBSAG_HBVG3	RILTIPQSL	0.007698	53.35	HLA-DPA10103-DPB10201	Full HBsAg
196	LTRILTIPQSLDSWW	Q9IBI3	HBSAG_HBVG3	RILTIPQSL	0.006062	59.7	HLA-DPA10103-DPB10201	Full HBsAg
197	TRILTIPQSLDSWWT	Q9IBI3	HBSAG_HBVG3	LTIPQSLDS	0.004143	69.63	HLA-DPA10103-DPB10201	Full HBsAg
198	RILTIPQSLDSWWTS	Q9IBI3	HBSAG_HBVG3	LTIPQSLDS	0.00166	87.99	HLA-DPA10103-DPB10201	Full HBsAg
199	ILTIPQSLDSWWTSL	Q9IBI3	HBSAG_HBVG3	QSLDSWWTS	0.000996	93.92	HLA-DPA10103-DPB10201	Full HBsAg
200	LTIPQSLDSWWTSLN	Q9IBI3	HBSAG_HBVG3	QSLDSWWTS	0.002327	82.3	HLA-DPA10103-DPB10201	Full HBsAg
201	TIPQSLDSWWTSLNF	Q9IBI3	HBSAG_HBVG3	LDSWWTSLN	0.003347	74.69	HLA-DPA10103-DPB10201	Full HBsAg
202	IPQSLDSWWTSLNFL	Q9IBI3	HBSAG_HBVG3	LDSWWTSLN	0.003987	70.58	HLA-DPA10103-DPB10201	Full HBsAg
203	PQSLDSWWTSLNFLG	Q9IBI3	HBSAG_HBVG3	LDSWWTSLN	0.006364	58.47	HLA-DPA10103-DPB10201	Full HBsAg
204	QSLDSWWTSLNFLGG	Q9IBI3	HBSAG_HBVG3	WTSLNFLGG	0.01934	29.95	HLA-DPA10103-DPB10201	Full HBsAg
205	SLDSWWTSLNFLGGV	Q9IBI3	HBSAG_HBVG3	WTSLNFLGG	0.054814	12.62	HLA-DPA10103-DPB10201	Full HBsAg
206	LDSWWTSLNFLGGVP	Q9IBI3	HBSAG_HBVG3	WTSLNFLGG	0.160898	4.4	HLA-DPA10103-DPB10201	Full HBsAg
207	DSWWTSLNFLGGVPV	Q9IBI3	HBSAG_HBVG3	WTSLNFLGG	0.166625	4.24	HLA-DPA10103-DPB10201	Full HBsAg
208	SWWTSLNFLGGVPVC	Q9IBI3	HBSAG_HBVG3	WTSLNFLGG	0.044291	15.29	HLA-DPA10103-DPB10201	Full HBsAg
209	WWTSLNFLGGVPVCP	Q9IBI3	HBSAG_HBVG3	WTSLNFLGG	0.00755	53.86	HLA-DPA10103-DPB10201	Full HBsAg
210	WTSLNFLGGVPVCPG	Q9IBI3	HBSAG_HBVG3	LNFLGGVPV	0.00532	63.23	HLA-DPA10103-DPB10201	Full HBsAg
211	TSLNFLGGVPVCPGL	Q9IBI3	HBSAG_HBVG3	LNFLGGVPV	0.002822	78.42	HLA-DPA10103-DPB10201	Full HBsAg
212	SLNFLGGVPVCPGLN	Q9IBI3	HBSAG_HBVG3	LNFLGGVPV	0.000838	95	HLA-DPA10103-DPB10201	Full HBsAg
213	LNFLGGVPVCPGLNS	Q9IBI3	HBSAG_HBVG3	LGGVPVCPG	0.000457	95	HLA-DPA10103-DPB10201	Full HBsAg
214	NFLGGVPVCPGLNSQ	Q9IBI3	HBSAG_HBVG3	LGGVPVCPG	0.00039	95	HLA-DPA10103-DPB10201	Full HBsAg
215	FLGGVPVCPGLNSQS	Q9IBI3	HBSAG_HBVG3	VPVCPGLNS	0.000322	95	HLA-DPA10103-DPB10201	Full HBsAg
216	LGGVPVCPGLNSQSP	Q9IBI3	HBSAG_HBVG3	PVCPGLNSQ	0.000516	95	HLA-DPA10103-DPB10201	Full HBsAg
217	GGVPVCPGLNSQSPT	Q9IBI3	HBSAG_HBVG3	PVCPGLNSQ	0.000558	95	HLA-DPA10103-DPB10201	Full HBsAg
218	GVPVCPGLNSQSPTS	Q9IBI3	HBSAG_HBVG3	VCPGLNSQS	0.000382	95	HLA-DPA10103-DPB10201	Full HBsAg
219	VPVCPGLNSQSPTSN	Q9IBI3	HBSAG_HBVG3	LNSQSPTSN	0.000328	95	HLA-DPA10103-DPB10201	Full HBsAg
220	PVCPGLNSQSPTSNH	Q9IBI3	HBSAG_HBVG3	LNSQSPTSN	0.000625	95	HLA-DPA10103-DPB10201	Full HBsAg
221	VCPGLNSQSPTSNHS	Q9IBI3	HBSAG_HBVG3	LNSQSPTSN	0.001059	93.35	HLA-DPA10103-DPB10201	Full HBsAg
222	CPGLNSQSPTSNHSP	Q9IBI3	HBSAG_HBVG3	LNSQSPTSN	0.002086	84.31	HLA-DPA10103-DPB10201	Full HBsAg
223	PGLNSQSPTSNHSPI	Q9IBI3	HBSAG_HBVG3	LNSQSPTSN	0.002481	81.02	HLA-DPA10103-DPB10201	Full HBsAg
224	GLNSQSPTSNHSPIS	Q9IBI3	HBSAG_HBVG3	SQSPTSNHS	0.000939	94.44	HLA-DPA10103-DPB10201	Full HBsAg
225	LNSQSPTSNHSPISC	Q9IBI3	HBSAG_HBVG3	SQSPTSNHS	0.000532	95	HLA-DPA10103-DPB10201	Full HBsAg
226	NSQSPTSNHSPISCP	Q9IBI3	HBSAG_HBVG3	TSNHSPISC	0.000799	95	HLA-DPA10103-DPB10201	Full HBsAg
227	SQSPTSNHSPISCPP	Q9IBI3	HBSAG_HBVG3	TSNHSPISC	0.001331	90.89	HLA-DPA10103-DPB10201	Full HBsAg
228	QSPTSNHSPISCPPT	Q9IBI3	HBSAG_HBVG3	TSNHSPISC	0.001341	90.8	HLA-DPA10103-DPB10201	Full HBsAg
229	SPTSNHSPISCPPTC	Q9IBI3	HBSAG_HBVG3	TSNHSPISC	0.000559	95	HLA-DPA10103-DPB10201	Full HBsAg
230	PTSNHSPISCPPTCP	Q9IBI3	HBSAG_HBVG3	HSPISCPPT	0.000344	95	HLA-DPA10103-DPB10201	Full HBsAg
231	TSNHSPISCPPTCPG	Q9IBI3	HBSAG_HBVG3	HSPISCPPT	0.000325	95	HLA-DPA10103-DPB10201	Full HBsAg
232	SNHSPISCPPTCPGY	Q9IBI3	HBSAG_HBVG3	ISCPPTCPG	0.000304	95	HLA-DPA10103-DPB10201	Full HBsAg
233	NHSPISCPPTCPGYR	Q9IBI3	HBSAG_HBVG3	ISCPPTCPG	0.00036	95	HLA-DPA10103-DPB10201	Full HBsAg
234	HSPISCPPTCPGYRW	Q9IBI3	HBSAG_HBVG3	ISCPPTCPG	0.000305	95	HLA-DPA10103-DPB10201	Full HBsAg
235	SPISCPPTCPGYRWM	Q9IBI3	HBSAG_HBVG3	ISCPPTCPG	0.000147	95	HLA-DPA10103-DPB10201	Full HBsAg
236	PISCPPTCPGYRWMC	Q9IBI3	HBSAG_HBVG3	ISCPPTCPG	4.9e-05	95	HLA-DPA10103-DPB10201	Full HBsAg
237	ISCPPTCPGYRWMCL	Q9IBI3	HBSAG_HBVG3	PTCPGYRWM	3.4e-05	95	HLA-DPA10103-DPB10201	Full HBsAg
238	SCPPTCPGYRWMCLR	Q9IBI3	HBSAG_HBVG3	CPGYRWMCL	0.000107	95	HLA-DPA10103-DPB10201	Full HBsAg
239	CPPTCPGYRWMCLRR	Q9IBI3	HBSAG_HBVG3	CPGYRWMCL	0.000269	95	HLA-DPA10103-DPB10201	Full HBsAg
240	PPTCPGYRWMCLRRF	Q9IBI3	HBSAG_HBVG3	YRWMCLRRF	0.003885	71.24	HLA-DPA10103-DPB10201	Full HBsAg
241	PTCPGYRWMCLRRFI	Q9IBI3	HBSAG_HBVG3	YRWMCLRRF	0.009178	48.4	HLA-DPA10103-DPB10201	Full HBsAg
242	TCPGYRWMCLRRFII	Q9IBI3	HBSAG_HBVG3	YRWMCLRRF	0.012557	40.1	HLA-DPA10103-DPB10201	Full HBsAg
243	CPGYRWMCLRRFIIF	Q9IBI3	HBSAG_HBVG3	YRWMCLRRF	0.012525	40.17	HLA-DPA10103-DPB10201	Full HBsAg
244	PGYRWMCLRRFIIFL	Q9IBI3	HBSAG_HBVG3	YRWMCLRRF	0.013509	38.3	HLA-DPA10103-DPB10201	Full HBsAg
245	GYRWMCLRRFIIFLF	Q9IBI3	HBSAG_HBVG3	YRWMCLRRF	0.003591	73.12	HLA-DPA10103-DPB10201	Full HBsAg
246	YRWMCLRRFIIFLFI	Q9IBI3	HBSAG_HBVG3	RRFIIFLFI	0.003156	76.02	HLA-DPA10103-DPB10201	Full HBsAg
247	RWMCLRRFIIFLFIL	Q9IBI3	HBSAG_HBVG3	RRFIIFLFI	0.002838	78.31	HLA-DPA10103-DPB10201	Full HBsAg
248	WMCLRRFIIFLFILL	Q9IBI3	HBSAG_HBVG3	FIIFLFILL	0.006407	58.3	HLA-DPA10103-DPB10201	Full HBsAg
249	MCLRRFIIFLFILLL	Q9IBI3	HBSAG_HBVG3	FIIFLFILL	0.015374	35.2	HLA-DPA10103-DPB10201	Full HBsAg
250	CLRRFIIFLFILLLC	Q9IBI3	HBSAG_HBVG3	FIIFLFILL	0.010196	45.57	HLA-DPA10103-DPB10201	Full HBsAg
251	LRRFIIFLFILLLCL	Q9IBI3	HBSAG_HBVG3	FIIFLFILL	0.009266	48.15	HLA-DPA10103-DPB10201	Full HBsAg
252	RRFIIFLFILLLCLI	Q9IBI3	HBSAG_HBVG3	FIIFLFILL	0.00584	60.71	HLA-DPA10103-DPB10201	Full HBsAg
253	RFIIFLFILLLCLIF	Q9IBI3	HBSAG_HBVG3	FLFILLLCL	0.002952	77.49	HLA-DPA10103-DPB10201	Full HBsAg
254	FIIFLFILLLCLIFL	Q9IBI3	HBSAG_HBVG3	FLFILLLCL	0.001759	87.13	HLA-DPA10103-DPB10201	Full HBsAg
255	IIFLFILLLCLIFLL	Q9IBI3	HBSAG_HBVG3	FLFILLLCL	0.001098	93	HLA-DPA10103-DPB10201	Full HBsAg
256	IFLFILLLCLIFLLV	Q9IBI3	HBSAG_HBVG3	LLCLIFLLV	0.000951	94.33	HLA-DPA10103-DPB10201	Full HBsAg
257	FLFILLLCLIFLLVL	Q9IBI3	HBSAG_HBVG3	LLCLIFLLV	0.001666	87.94	HLA-DPA10103-DPB10201	Full HBsAg
258	LFILLLCLIFLLVLL	Q9IBI3	HBSAG_HBVG3	LLCLIFLLV	0.002137	83.88	HLA-DPA10103-DPB10201	Full HBsAg
259	FILLLCLIFLLVLLD	Q9IBI3	HBSAG_HBVG3	LLCLIFLLV	0.002974	77.33	HLA-DPA10103-DPB10201	Full HBsAg
260	ILLLCLIFLLVLLDY	Q9IBI3	HBSAG_HBVG3	LLCLIFLLV	0.001758	87.13	HLA-DPA10103-DPB10201	Full HBsAg
261	LLLCLIFLLVLLDYQ	Q9IBI3	HBSAG_HBVG3	LIFLLVLLD	0.000961	94.24	HLA-DPA10103-DPB10201	Full HBsAg
262	LLCLIFLLVLLDYQG	Q9IBI3	HBSAG_HBVG3	LIFLLVLLD	0.000836	95	HLA-DPA10103-DPB10201	Full HBsAg
263	LCLIFLLVLLDYQGM	Q9IBI3	HBSAG_HBVG3	LVLLDYQGM	0.001905	85.85	HLA-DPA10103-DPB10201	Full HBsAg
264	CLIFLLVLLDYQGML	Q9IBI3	HBSAG_HBVG3	LVLLDYQGM	0.002157	83.72	HLA-DPA10103-DPB10201	Full HBsAg
265	LIFLLVLLDYQGMLP	Q9IBI3	HBSAG_HBVG3	LVLLDYQGM	0.007289	54.76	HLA-DPA10103-DPB10201	Full HBsAg
266	IFLLVLLDYQGMLPV	Q9IBI3	HBSAG_HBVG3	LVLLDYQGM	0.00864	50.09	HLA-DPA10103-DPB10201	Full HBsAg
267	FLLVLLDYQGMLPVC	Q9IBI3	HBSAG_HBVG3	LDYQGMLPV	0.006279	58.82	HLA-DPA10103-DPB10201	Full HBsAg
268	LLVLLDYQGMLPVCP	Q9IBI3	HBSAG_HBVG3	LDYQGMLPV	0.012264	40.69	HLA-DPA10103-DPB10201	Full HBsAg
269	LVLLDYQGMLPVCPL	Q9IBI3	HBSAG_HBVG3	LDYQGMLPV	0.010283	45.34	HLA-DPA10103-DPB10201	Full HBsAg
270	VLLDYQGMLPVCPLI	Q9IBI3	HBSAG_HBVG3	LDYQGMLPV	0.006534	57.78	HLA-DPA10103-DPB10201	Full HBsAg
271	LLDYQGMLPVCPLIP	Q9IBI3	HBSAG_HBVG3	LDYQGMLPV	0.002156	83.72	HLA-DPA10103-DPB10201	Full HBsAg
272	LDYQGMLPVCPLIPG	Q9IBI3	HBSAG_HBVG3	YQGMLPVCP	0.001047	93.46	HLA-DPA10103-DPB10201	Full HBsAg
273	DYQGMLPVCPLIPGS	Q9IBI3	HBSAG_HBVG3	MLPVCPLIP	0.000905	94.75	HLA-DPA10103-DPB10201	Full HBsAg
274	YQGMLPVCPLIPGSS	Q9IBI3	HBSAG_HBVG3	MLPVCPLIP	0.001024	93.67	HLA-DPA10103-DPB10201	Full HBsAg
275	QGMLPVCPLIPGSST	Q9IBI3	HBSAG_HBVG3	MLPVCPLIP	0.000667	95	HLA-DPA10103-DPB10201	Full HBsAg
276	GMLPVCPLIPGSSTT	Q9IBI3	HBSAG_HBVG3	VCPLIPGSS	0.000469	95	HLA-DPA10103-DPB10201	Full HBsAg
277	MLPVCPLIPGSSTTS	Q9IBI3	HBSAG_HBVG3	VCPLIPGSS	0.000518	95	HLA-DPA10103-DPB10201	Full HBsAg
278	LPVCPLIPGSSTTST	Q9IBI3	HBSAG_HBVG3	VCPLIPGSS	0.000335	95	HLA-DPA10103-DPB10201	Full HBsAg
279	PVCPLIPGSSTTSTG	Q9IBI3	HBSAG_HBVG3	LIPGSSTTS	0.000412	95	HLA-DPA10103-DPB10201	Full HBsAg
280	VCPLIPGSSTTSTGP	Q9IBI3	HBSAG_HBVG3	LIPGSSTTS	0.000623	95	HLA-DPA10103-DPB10201	Full HBsAg
281	CPLIPGSSTTSTGPC	Q9IBI3	HBSAG_HBVG3	LIPGSSTTS	0.00037	95	HLA-DPA10103-DPB10201	Full HBsAg
282	PLIPGSSTTSTGPCK	Q9IBI3	HBSAG_HBVG3	SSTTSTGPC	0.000485	95	HLA-DPA10103-DPB10201	Full HBsAg
283	LIPGSSTTSTGPCKT	Q9IBI3	HBSAG_HBVG3	SSTTSTGPC	0.000448	95	HLA-DPA10103-DPB10201	Full HBsAg
284	IPGSSTTSTGPCKTC	Q9IBI3	HBSAG_HBVG3	SSTTSTGPC	0.000296	95	HLA-DPA10103-DPB10201	Full HBsAg
285	PGSSTTSTGPCKTCT	Q9IBI3	HBSAG_HBVG3	TTSTGPCKT	0.000301	95	HLA-DPA10103-DPB10201	Full HBsAg
286	GSSTTSTGPCKTCTT	Q9IBI3	HBSAG_HBVG3	TTSTGPCKT	0.000306	95	HLA-DPA10103-DPB10201	Full HBsAg
287	SSTTSTGPCKTCTTP	Q9IBI3	HBSAG_HBVG3	TSTGPCKTC	0.000244	95	HLA-DPA10103-DPB10201	Full HBsAg
288	STTSTGPCKTCTTPA	Q9IBI3	HBSAG_HBVG3	TSTGPCKTC	0.000135	95	HLA-DPA10103-DPB10201	Full HBsAg
289	TTSTGPCKTCTTPAQ	Q9IBI3	HBSAG_HBVG3	TGPCKTCTT	0.000146	95	HLA-DPA10103-DPB10201	Full HBsAg
290	TSTGPCKTCTTPAQG	Q9IBI3	HBSAG_HBVG3	CKTCTTPAQ	0.000294	95	HLA-DPA10103-DPB10201	Full HBsAg
291	STGPCKTCTTPAQGN	Q9IBI3	HBSAG_HBVG3	CKTCTTPAQ	0.000688	95	HLA-DPA10103-DPB10201	Full HBsAg
292	TGPCKTCTTPAQGNS	Q9IBI3	HBSAG_HBVG3	KTCTTPAQG	0.000963	94.22	HLA-DPA10103-DPB10201	Full HBsAg
293	GPCKTCTTPAQGNSM	Q9IBI3	HBSAG_HBVG3	KTCTTPAQG	0.000742	95	HLA-DPA10103-DPB10201	Full HBsAg
294	PCKTCTTPAQGNSMY	Q9IBI3	HBSAG_HBVG3	KTCTTPAQG	0.000453	95	HLA-DPA10103-DPB10201	Full HBsAg
295	CKTCTTPAQGNSMYP	Q9IBI3	HBSAG_HBVG3	TTPAQGNSM	0.000344	95	HLA-DPA10103-DPB10201	Full HBsAg
296	KTCTTPAQGNSMYPS	Q9IBI3	HBSAG_HBVG3	AQGNSMYPS	0.000798	95	HLA-DPA10103-DPB10201	Full HBsAg
297	TCTTPAQGNSMYPSC	Q9IBI3	HBSAG_HBVG3	AQGNSMYPS	0.000676	95	HLA-DPA10103-DPB10201	Full HBsAg
298	CTTPAQGNSMYPSCC	Q9IBI3	HBSAG_HBVG3	AQGNSMYPS	0.000449	95	HLA-DPA10103-DPB10201	Full HBsAg
299	TTPAQGNSMYPSCCC	Q9IBI3	HBSAG_HBVG3	AQGNSMYPS	0.000274	95	HLA-DPA10103-DPB10201	Full HBsAg
300	TPAQGNSMYPSCCCT	Q9IBI3	HBSAG_HBVG3	AQGNSMYPS	0.000148	95	HLA-DPA10103-DPB10201	Full HBsAg
301	PAQGNSMYPSCCCTK	Q9IBI3	HBSAG_HBVG3	NSMYPSCCC	0.000167	95	HLA-DPA10103-DPB10201	Full HBsAg
302	AQGNSMYPSCCCTKP	Q9IBI3	HBSAG_HBVG3	NSMYPSCCC	0.000428	95	HLA-DPA10103-DPB10201	Full HBsAg
303	QGNSMYPSCCCTKPS	Q9IBI3	HBSAG_HBVG3	MYPSCCCTK	0.000344	95	HLA-DPA10103-DPB10201	Full HBsAg
304	GNSMYPSCCCTKPSD	Q9IBI3	HBSAG_HBVG3	MYPSCCCTK	0.000467	95	HLA-DPA10103-DPB10201	Full HBsAg
305	NSMYPSCCCTKPSDG	Q9IBI3	HBSAG_HBVG3	MYPSCCCTK	0.00024	95	HLA-DPA10103-DPB10201	Full HBsAg
306	SMYPSCCCTKPSDGN	Q9IBI3	HBSAG_HBVG3	MYPSCCCTK	8.5e-05	95	HLA-DPA10103-DPB10201	Full HBsAg
307	MYPSCCCTKPSDGNC	Q9IBI3	HBSAG_HBVG3	PSCCCTKPS	3.3e-05	95	HLA-DPA10103-DPB10201	Full HBsAg
308	YPSCCCTKPSDGNCT	Q9IBI3	HBSAG_HBVG3	CCCTKPSDG	2.9e-05	95	HLA-DPA10103-DPB10201	Full HBsAg
309	PSCCCTKPSDGNCTC	Q9IBI3	HBSAG_HBVG3	CTKPSDGNC	2.1e-05	95	HLA-DPA10103-DPB10201	Full HBsAg
310	SCCCTKPSDGNCTCI	Q9IBI3	HBSAG_HBVG3	PSDGNCTCI	2.2e-05	95	HLA-DPA10103-DPB10201	Full HBsAg
311	CCCTKPSDGNCTCIP	Q9IBI3	HBSAG_HBVG3	PSDGNCTCI	4.1e-05	95	HLA-DPA10103-DPB10201	Full HBsAg
312	CCTKPSDGNCTCIPI	Q9IBI3	HBSAG_HBVG3	DGNCTCIPI	6.8e-05	95	HLA-DPA10103-DPB10201	Full HBsAg
313	CTKPSDGNCTCIPIP	Q9IBI3	HBSAG_HBVG3	DGNCTCIPI	0.000158	95	HLA-DPA10103-DPB10201	Full HBsAg
314	TKPSDGNCTCIPIPS	Q9IBI3	HBSAG_HBVG3	DGNCTCIPI	0.000205	95	HLA-DPA10103-DPB10201	Full HBsAg
315	KPSDGNCTCIPIPSS	Q9IBI3	HBSAG_HBVG3	DGNCTCIPI	0.000225	95	HLA-DPA10103-DPB10201	Full HBsAg
316	PSDGNCTCIPIPSSW	Q9IBI3	HBSAG_HBVG3	CTCIPIPSS	0.000158	95	HLA-DPA10103-DPB10201	Full HBsAg
317	SDGNCTCIPIPSSWA	Q9IBI3	HBSAG_HBVG3	CTCIPIPSS	0.000195	95	HLA-DPA10103-DPB10201	Full HBsAg
318	DGNCTCIPIPSSWAF	Q9IBI3	HBSAG_HBVG3	CTCIPIPSS	0.000232	95	HLA-DPA10103-DPB10201	Full HBsAg
319	GNCTCIPIPSSWAFA	Q9IBI3	HBSAG_HBVG3	PIPSSWAFA	0.000421	95	HLA-DPA10103-DPB10201	Full HBsAg
320	NCTCIPIPSSWAFAK	Q9IBI3	HBSAG_HBVG3	PIPSSWAFA	0.001247	91.65	HLA-DPA10103-DPB10201	Full HBsAg
321	CTCIPIPSSWAFAKY	Q9IBI3	HBSAG_HBVG3	PIPSSWAFA	0.002366	81.97	HLA-DPA10103-DPB10201	Full HBsAg
322	TCIPIPSSWAFAKYL	Q9IBI3	HBSAG_HBVG3	PSSWAFAKY	0.003059	76.72	HLA-DPA10103-DPB10201	Full HBsAg
323	CIPIPSSWAFAKYLW	Q9IBI3	HBSAG_HBVG3	PSSWAFAKY	0.002881	78	HLA-DPA10103-DPB10201	Full HBsAg
324	IPIPSSWAFAKYLWE	Q9IBI3	HBSAG_HBVG3	WAFAKYLWE	0.03724	17.75	HLA-DPA10103-DPB10201	Full HBsAg
325	PIPSSWAFAKYLWEW	Q9IBI3	HBSAG_HBVG3	WAFAKYLWE	0.098199	7.26	HLA-DPA10103-DPB10201	Full HBsAg
326	IPSSWAFAKYLWEWA	Q9IBI3	HBSAG_HBVG3	WAFAKYLWE	0.181055	3.87	HLA-DPA10103-DPB10201	Full HBsAg
327	PSSWAFAKYLWEWAS	Q9IBI3	HBSAG_HBVG3	WAFAKYLWE	0.236884	2.84	HLA-DPA10103-DPB10201	Full HBsAg
328	SSWAFAKYLWEWASV	Q9IBI3	HBSAG_HBVG3	WAFAKYLWE	0.07057	9.98	HLA-DPA10103-DPB10201	Full HBsAg
329	SWAFAKYLWEWASVR	Q9IBI3	HBSAG_HBVG3	FAKYLWEWA	0.043382	15.57	HLA-DPA10103-DPB10201	Full HBsAg
330	WAFAKYLWEWASVRF	Q9IBI3	HBSAG_HBVG3	KYLWEWASV	0.026007	23.88	HLA-DPA10103-DPB10201	Full HBsAg
331	AFAKYLWEWASVRFS	Q9IBI3	HBSAG_HBVG3	KYLWEWASV	0.028218	22.4	HLA-DPA10103-DPB10201	Full HBsAg
332	FAKYLWEWASVRFSW	Q9IBI3	HBSAG_HBVG3	YLWEWASVR	0.016913	32.96	HLA-DPA10103-DPB10201	Full HBsAg
333	AKYLWEWASVRFSWL	Q9IBI3	HBSAG_HBVG3	WASVRFSWL	0.019635	29.63	HLA-DPA10103-DPB10201	Full HBsAg
334	KYLWEWASVRFSWLS	Q9IBI3	HBSAG_HBVG3	WASVRFSWL	0.056041	12.36	HLA-DPA10103-DPB10201	Full HBsAg
335	YLWEWASVRFSWLSL	Q9IBI3	HBSAG_HBVG3	WASVRFSWL	0.053099	12.97	HLA-DPA10103-DPB10201	Full HBsAg
336	LWEWASVRFSWLSLL	Q9IBI3	HBSAG_HBVG3	WASVRFSWL	0.040021	16.69	HLA-DPA10103-DPB10201	Full HBsAg
337	WEWASVRFSWLSLLV	Q9IBI3	HBSAG_HBVG3	WASVRFSWL	0.03217	20.08	HLA-DPA10103-DPB10201	Full HBsAg
338	EWASVRFSWLSLLVP	Q9IBI3	HBSAG_HBVG3	VRFSWLSLL	0.032932	19.69	HLA-DPA10103-DPB10201	Full HBsAg
339	WASVRFSWLSLLVPF	Q9IBI3	HBSAG_HBVG3	VRFSWLSLL	0.02486	24.77	HLA-DPA10103-DPB10201	Full HBsAg
340	ASVRFSWLSLLVPFV	Q9IBI3	HBSAG_HBVG3	RFSWLSLLV	0.024272	25.25	HLA-DPA10103-DPB10201	Full HBsAg
341	SVRFSWLSLLVPFVQ	Q9IBI3	HBSAG_HBVG3	FSWLSLLVP	0.017782	31.81	HLA-DPA10103-DPB10201	Full HBsAg
342	VRFSWLSLLVPFVQW	Q9IBI3	HBSAG_HBVG3	WLSLLVPFV	0.00686	56.46	HLA-DPA10103-DPB10201	Full HBsAg
343	RFSWLSLLVPFVQWF	Q9IBI3	HBSAG_HBVG3	WLSLLVPFV	0.004056	70.14	HLA-DPA10103-DPB10201	Full HBsAg
344	FSWLSLLVPFVQWFV	Q9IBI3	HBSAG_HBVG3	WLSLLVPFV	0.001839	86.43	HLA-DPA10103-DPB10201	Full HBsAg
345	SWLSLLVPFVQWFVG	Q9IBI3	HBSAG_HBVG3	LVPFVQWFV	0.001377	90.47	HLA-DPA10103-DPB10201	Full HBsAg
346	WLSLLVPFVQWFVGL	Q9IBI3	HBSAG_HBVG3	LVPFVQWFV	0.001038	93.54	HLA-DPA10103-DPB10201	Full HBsAg
347	LSLLVPFVQWFVGLS	Q9IBI3	HBSAG_HBVG3	FVQWFVGLS	0.003094	76.47	HLA-DPA10103-DPB10201	Full HBsAg
348	SLLVPFVQWFVGLSP	Q9IBI3	HBSAG_HBVG3	FVQWFVGLS	0.011851	41.54	HLA-DPA10103-DPB10201	Full HBsAg
349	LLVPFVQWFVGLSPT	Q9IBI3	HBSAG_HBVG3	FVQWFVGLS	0.017781	31.81	HLA-DPA10103-DPB10201	Full HBsAg
350	LVPFVQWFVGLSPTV	Q9IBI3	HBSAG_HBVG3	FVQWFVGLS	0.017483	32.19	HLA-DPA10103-DPB10201	Full HBsAg
351	VPFVQWFVGLSPTVW	Q9IBI3	HBSAG_HBVG3	FVQWFVGLS	0.013354	38.59	HLA-DPA10103-DPB10201	Full HBsAg
352	PFVQWFVGLSPTVWL	Q9IBI3	HBSAG_HBVG3	FVQWFVGLS	0.003768	71.99	HLA-DPA10103-DPB10201	Full HBsAg
353	FVQWFVGLSPTVWLS	Q9IBI3	HBSAG_HBVG3	FVGLSPTVW	0.001512	89.28	HLA-DPA10103-DPB10201	Full HBsAg
354	VQWFVGLSPTVWLSA	Q9IBI3	HBSAG_HBVG3	LSPTVWLSA	0.023915	25.54	HLA-DPA10103-DPB10201	Full HBsAg
355	QWFVGLSPTVWLSAI	Q9IBI3	HBSAG_HBVG3	LSPTVWLSA	0.072199	9.79	HLA-DPA10103-DPB10201	Full HBsAg
356	WFVGLSPTVWLSAIW	Q9IBI3	HBSAG_HBVG3	LSPTVWLSA	0.079857	8.91	HLA-DPA10103-DPB10201	Full HBsAg
357	FVGLSPTVWLSAIWM	Q9IBI3	HBSAG_HBVG3	LSPTVWLSA	0.071959	9.81	HLA-DPA10103-DPB10201	Full HBsAg
358	VGLSPTVWLSAIWMM	Q9IBI3	HBSAG_HBVG3	LSPTVWLSA	0.042971	15.7	HLA-DPA10103-DPB10201	Full HBsAg
359	GLSPTVWLSAIWMMW	Q9IBI3	HBSAG_HBVG3	LSPTVWLSA	0.009569	47.26	HLA-DPA10103-DPB10201	Full HBsAg
360	LSPTVWLSAIWMMWY	Q9IBI3	HBSAG_HBVG3	WLSAIWMMW	0.004367	68.35	HLA-DPA10103-DPB10201	Full HBsAg
361	SPTVWLSAIWMMWYW	Q9IBI3	HBSAG_HBVG3	WLSAIWMMW	0.003659	72.69	HLA-DPA10103-DPB10201	Full HBsAg
362	PTVWLSAIWMMWYWG	Q9IBI3	HBSAG_HBVG3	WLSAIWMMW	0.002952	77.49	HLA-DPA10103-DPB10201	Full HBsAg
363	TVWLSAIWMMWYWGP	Q9IBI3	HBSAG_HBVG3	WLSAIWMMW	0.001835	86.46	HLA-DPA10103-DPB10201	Full HBsAg
364	VWLSAIWMMWYWGPN	Q9IBI3	HBSAG_HBVG3	WMMWYWGPN	0.002281	82.68	HLA-DPA10103-DPB10201	Full HBsAg
365	WLSAIWMMWYWGPNL	Q9IBI3	HBSAG_HBVG3	WMMWYWGPN	0.005812	60.85	HLA-DPA10103-DPB10201	Full HBsAg
366	LSAIWMMWYWGPNLY	Q9IBI3	HBSAG_HBVG3	WMMWYWGPN	0.009921	46.3	HLA-DPA10103-DPB10201	Full HBsAg
367	SAIWMMWYWGPNLYN	Q9IBI3	HBSAG_HBVG3	WMMWYWGPN	0.015318	35.29	HLA-DPA10103-DPB10201	Full HBsAg
368	AIWMMWYWGPNLYNI	Q9IBI3	HBSAG_HBVG3	MWYWGPNLY	0.013826	37.73	HLA-DPA10103-DPB10201	Full HBsAg
369	IWMMWYWGPNLYNIL	Q9IBI3	HBSAG_HBVG3	YWGPNLYNI	0.020241	28.99	HLA-DPA10103-DPB10201	Full HBsAg
370	WMMWYWGPNLYNILS	Q9IBI3	HBSAG_HBVG3	YWGPNLYNI	0.034528	18.91	HLA-DPA10103-DPB10201	Full HBsAg
371	MMWYWGPNLYNILSP	Q9IBI3	HBSAG_HBVG3	WGPNLYNIL	0.072692	9.73	HLA-DPA10103-DPB10201	Full HBsAg
372	MWYWGPNLYNILSPF	Q9IBI3	HBSAG_HBVG3	WGPNLYNIL	0.053455	12.9	HLA-DPA10103-DPB10201	Full HBsAg
373	WYWGPNLYNILSPFI	Q9IBI3	HBSAG_HBVG3	WGPNLYNIL	0.02061	28.59	HLA-DPA10103-DPB10201	Full HBsAg
374	YWGPNLYNILSPFIP	Q9IBI3	HBSAG_HBVG3	WGPNLYNIL	0.009074	48.71	HLA-DPA10103-DPB10201	Full HBsAg
375	WGPNLYNILSPFIPL	Q9IBI3	HBSAG_HBVG3	NILSPFIPL	0.008868	49.34	HLA-DPA10103-DPB10201	Full HBsAg
376	GPNLYNILSPFIPLL	Q9IBI3	HBSAG_HBVG3	NILSPFIPL	0.015569	34.9	HLA-DPA10103-DPB10201	Full HBsAg
377	PNLYNILSPFIPLLP	Q9IBI3	HBSAG_HBVG3	NILSPFIPL	0.032217	20.05	HLA-DPA10103-DPB10201	Full HBsAg
378	NLYNILSPFIPLLPI	Q9IBI3	HBSAG_HBVG3	NILSPFIPL	0.030161	21.2	HLA-DPA10103-DPB10201	Full HBsAg
379	LYNILSPFIPLLPIF	Q9IBI3	HBSAG_HBVG3	NILSPFIPL	0.011992	41.25	HLA-DPA10103-DPB10201	Full HBsAg
380	YNILSPFIPLLPIFF	Q9IBI3	HBSAG_HBVG3	ILSPFIPLL	0.006813	56.65	HLA-DPA10103-DPB10201	Full HBsAg
381	NILSPFIPLLPIFFC	Q9IBI3	HBSAG_HBVG3	ILSPFIPLL	0.003286	75.09	HLA-DPA10103-DPB10201	Full HBsAg
382	ILSPFIPLLPIFFCL	Q9IBI3	HBSAG_HBVG3	FIPLLPIFF	0.001607	88.45	HLA-DPA10103-DPB10201	Full HBsAg
383	LSPFIPLLPIFFCLW	Q9IBI3	HBSAG_HBVG3	FIPLLPIFF	0.001352	90.7	HLA-DPA10103-DPB10201	Full HBsAg
384	SPFIPLLPIFFCLWV	Q9IBI3	HBSAG_HBVG3	FIPLLPIFF	0.001291	91.25	HLA-DPA10103-DPB10201	Full HBsAg
385	PFIPLLPIFFCLWVY	Q9IBI3	HBSAG_HBVG3	LLPIFFCLW	0.000864	95	HLA-DPA10103-DPB10201	Full HBsAg
386	FIPLLPIFFCLWVYI	Q9IBI3	HBSAG_HBVG3	IFFCLWVYI	0.001337	90.83	HLA-DPA10103-DPB10201	Full HBsAg
1	MGGWSSKPRKGMGTN	Q9PWW3	HBSAG_HBVB5	WSSKPRKGM	0.004651	66.73	HLA-DPA10103-DPB10201	Full HBsAg
2	GGWSSKPRKGMGTNL	Q9PWW3	HBSAG_HBVB5	WSSKPRKGM	0.002369	81.95	HLA-DPA10103-DPB10201	Full HBsAg
3	GWSSKPRKGMGTNLS	Q9PWW3	HBSAG_HBVB5	RKGMGTNLS	0.001903	85.87	HLA-DPA10103-DPB10201	Full HBsAg
4	WSSKPRKGMGTNLSV	Q9PWW3	HBSAG_HBVB5	RKGMGTNLS	0.00258	80.19	HLA-DPA10103-DPB10201	Full HBsAg
5	SSKPRKGMGTNLSVP	Q9PWW3	HBSAG_HBVB5	RKGMGTNLS	0.004498	67.6	HLA-DPA10103-DPB10201	Full HBsAg
6	SKPRKGMGTNLSVPN	Q9PWW3	HBSAG_HBVB5	RKGMGTNLS	0.006743	56.94	HLA-DPA10103-DPB10201	Full HBsAg
7	KPRKGMGTNLSVPNP	Q9PWW3	HBSAG_HBVB5	MGTNLSVPN	0.007465	54.16	HLA-DPA10103-DPB10201	Full HBsAg
8	PRKGMGTNLSVPNPL	Q9PWW3	HBSAG_HBVB5	MGTNLSVPN	0.005825	60.78	HLA-DPA10103-DPB10201	Full HBsAg
9	RKGMGTNLSVPNPLG	Q9PWW3	HBSAG_HBVB5	MGTNLSVPN	0.005549	62.12	HLA-DPA10103-DPB10201	Full HBsAg
10	KGMGTNLSVPNPLGF	Q9PWW3	HBSAG_HBVB5	MGTNLSVPN	0.003055	76.75	HLA-DPA10103-DPB10201	Full HBsAg
11	GMGTNLSVPNPLGFF	Q9PWW3	HBSAG_HBVB5	LSVPNPLGF	0.002559	80.37	HLA-DPA10103-DPB10201	Full HBsAg
12	MGTNLSVPNPLGFFP	Q9PWW3	HBSAG_HBVB5	LSVPNPLGF	0.004954	65	HLA-DPA10103-DPB10201	Full HBsAg
13	GTNLSVPNPLGFFPD	Q9PWW3	HBSAG_HBVB5	LSVPNPLGF	0.007351	54.55	HLA-DPA10103-DPB10201	Full HBsAg
14	TNLSVPNPLGFFPDH	Q9PWW3	HBSAG_HBVB5	LSVPNPLGF	0.004334	68.54	HLA-DPA10103-DPB10201	Full HBsAg
15	NLSVPNPLGFFPDHQ	Q9PWW3	HBSAG_HBVB5	PNPLGFFPD	0.002771	78.79	HLA-DPA10103-DPB10201	Full HBsAg
16	LSVPNPLGFFPDHQL	Q9PWW3	HBSAG_HBVB5	LGFFPDHQL	0.004911	65.25	HLA-DPA10103-DPB10201	Full HBsAg
17	SVPNPLGFFPDHQLD	Q9PWW3	HBSAG_HBVB5	LGFFPDHQL	0.015742	34.63	HLA-DPA10103-DPB10201	Full HBsAg
18	VPNPLGFFPDHQLDP	Q9PWW3	HBSAG_HBVB5	LGFFPDHQL	0.033211	19.56	HLA-DPA10103-DPB10201	Full HBsAg
19	PNPLGFFPDHQLDPA	Q9PWW3	HBSAG_HBVB5	LGFFPDHQL	0.043904	15.41	HLA-DPA10103-DPB10201	Full HBsAg
20	NPLGFFPDHQLDPAF	Q9PWW3	HBSAG_HBVB5	LGFFPDHQL	0.018386	31.07	HLA-DPA10103-DPB10201	Full HBsAg
21	PLGFFPDHQLDPAFK	Q9PWW3	HBSAG_HBVB5	LGFFPDHQL	0.007389	54.42	HLA-DPA10103-DPB10201	Full HBsAg
22	LGFFPDHQLDPAFKA	Q9PWW3	HBSAG_HBVB5	FPDHQLDPA	0.003304	74.96	HLA-DPA10103-DPB10201	Full HBsAg
23	GFFPDHQLDPAFKAN	Q9PWW3	HBSAG_HBVB5	HQLDPAFKA	0.003057	76.73	HLA-DPA10103-DPB10201	Full HBsAg
24	FFPDHQLDPAFKANS	Q9PWW3	HBSAG_HBVB5	QLDPAFKAN	0.005109	64.25	HLA-DPA10103-DPB10201	Full HBsAg
25	FPDHQLDPAFKANSE	Q9PWW3	HBSAG_HBVB5	QLDPAFKAN	0.010269	45.38	HLA-DPA10103-DPB10201	Full HBsAg
26	PDHQLDPAFKANSEN	Q9PWW3	HBSAG_HBVB5	QLDPAFKAN	0.014255	36.97	HLA-DPA10103-DPB10201	Full HBsAg
27	DHQLDPAFKANSENP	Q9PWW3	HBSAG_HBVB5	LDPAFKANS	0.013233	38.81	HLA-DPA10103-DPB10201	Full HBsAg
28	HQLDPAFKANSENPD	Q9PWW3	HBSAG_HBVB5	FKANSENPD	0.012287	40.65	HLA-DPA10103-DPB10201	Full HBsAg
29	QLDPAFKANSENPDW	Q9PWW3	HBSAG_HBVB5	FKANSENPD	0.016513	33.5	HLA-DPA10103-DPB10201	Full HBsAg
30	LDPAFKANSENPDWD	Q9PWW3	HBSAG_HBVB5	FKANSENPD	0.025435	24.32	HLA-DPA10103-DPB10201	Full HBsAg
31	DPAFKANSENPDWDL	Q9PWW3	HBSAG_HBVB5	FKANSENPD	0.022926	26.37	HLA-DPA10103-DPB10201	Full HBsAg
32	PAFKANSENPDWDLN	Q9PWW3	HBSAG_HBVB5	FKANSENPD	0.008896	49.25	HLA-DPA10103-DPB10201	Full HBsAg
33	AFKANSENPDWDLNP	Q9PWW3	HBSAG_HBVB5	FKANSENPD	0.002375	81.9	HLA-DPA10103-DPB10201	Full HBsAg
34	FKANSENPDWDLNPH	Q9PWW3	HBSAG_HBVB5	SENPDWDLN	0.001337	90.83	HLA-DPA10103-DPB10201	Full HBsAg
35	KANSENPDWDLNPHK	Q9PWW3	HBSAG_HBVB5	SENPDWDLN	0.001599	88.52	HLA-DPA10103-DPB10201	Full HBsAg
36	ANSENPDWDLNPHKD	Q9PWW3	HBSAG_HBVB5	SENPDWDLN	0.001043	93.5	HLA-DPA10103-DPB10201	Full HBsAg
37	NSENPDWDLNPHKDN	Q9PWW3	HBSAG_HBVB5	WDLNPHKDN	0.002272	82.76	HLA-DPA10103-DPB10201	Full HBsAg
38	SENPDWDLNPHKDNW	Q9PWW3	HBSAG_HBVB5	WDLNPHKDN	0.003442	74.08	HLA-DPA10103-DPB10201	Full HBsAg
39	ENPDWDLNPHKDNWP	Q9PWW3	HBSAG_HBVB5	WDLNPHKDN	0.006741	56.94	HLA-DPA10103-DPB10201	Full HBsAg
40	NPDWDLNPHKDNWPD	Q9PWW3	HBSAG_HBVB5	WDLNPHKDN	0.0087	49.89	HLA-DPA10103-DPB10201	Full HBsAg
41	PDWDLNPHKDNWPDA	Q9PWW3	HBSAG_HBVB5	WDLNPHKDN	0.004243	69.06	HLA-DPA10103-DPB10201	Full HBsAg
42	DWDLNPHKDNWPDAN	Q9PWW3	HBSAG_HBVB5	LNPHKDNWP	0.002796	78.61	HLA-DPA10103-DPB10201	Full HBsAg
43	WDLNPHKDNWPDANK	Q9PWW3	HBSAG_HBVB5	PHKDNWPDA	0.002345	82.15	HLA-DPA10103-DPB10201	Full HBsAg
44	DLNPHKDNWPDANKV	Q9PWW3	HBSAG_HBVB5	DNWPDANKV	0.003472	73.88	HLA-DPA10103-DPB10201	Full HBsAg
45	LNPHKDNWPDANKVG	Q9PWW3	HBSAG_HBVB5	DNWPDANKV	0.004073	70.03	HLA-DPA10103-DPB10201	Full HBsAg
46	NPHKDNWPDANKVGV	Q9PWW3	HBSAG_HBVB5	DNWPDANKV	0.005561	62.06	HLA-DPA10103-DPB10201	Full HBsAg
47	PHKDNWPDANKVGVG	Q9PWW3	HBSAG_HBVB5	DNWPDANKV	0.006857	56.47	HLA-DPA10103-DPB10201	Full HBsAg
48	HKDNWPDANKVGVGA	Q9PWW3	HBSAG_HBVB5	DNWPDANKV	0.003131	76.2	HLA-DPA10103-DPB10201	Full HBsAg
49	KDNWPDANKVGVGAF	Q9PWW3	HBSAG_HBVB5	DNWPDANKV	0.001449	89.83	HLA-DPA10103-DPB10201	Full HBsAg
50	DNWPDANKVGVGAFG	Q9PWW3	HBSAG_HBVB5	PDANKVGVG	0.000751	95	HLA-DPA10103-DPB10201	Full HBsAg
51	NWPDANKVGVGAFGP	Q9PWW3	HBSAG_HBVB5	ANKVGVGAF	0.000711	95	HLA-DPA10103-DPB10201	Full HBsAg
52	WPDANKVGVGAFGPG	Q9PWW3	HBSAG_HBVB5	VGVGAFGPG	0.002545	80.48	HLA-DPA10103-DPB10201	Full HBsAg
53	PDANKVGVGAFGPGF	Q9PWW3	HBSAG_HBVB5	VGVGAFGPG	0.005604	61.85	HLA-DPA10103-DPB10201	Full HBsAg
54	DANKVGVGAFGPGFT	Q9PWW3	HBSAG_HBVB5	VGVGAFGPG	0.008687	49.93	HLA-DPA10103-DPB10201	Full HBsAg
55	ANKVGVGAFGPGFTP	Q9PWW3	HBSAG_HBVB5	VGVGAFGPG	0.014144	37.17	HLA-DPA10103-DPB10201	Full HBsAg
56	NKVGVGAFGPGFTPP	Q9PWW3	HBSAG_HBVB5	VGVGAFGPG	0.007494	54.06	HLA-DPA10103-DPB10201	Full HBsAg
57	KVGVGAFGPGFTPPH	Q9PWW3	HBSAG_HBVB5	VGAFGPGFT	0.004842	65.64	HLA-DPA10103-DPB10201	Full HBsAg
58	VGVGAFGPGFTPPHG	Q9PWW3	HBSAG_HBVB5	AFGPGFTPP	0.002989	77.22	HLA-DPA10103-DPB10201	Full HBsAg
59	GVGAFGPGFTPPHGG	Q9PWW3	HBSAG_HBVB5	AFGPGFTPP	0.003115	76.32	HLA-DPA10103-DPB10201	Full HBsAg
60	VGAFGPGFTPPHGGL	Q9PWW3	HBSAG_HBVB5	AFGPGFTPP	0.00148	89.56	HLA-DPA10103-DPB10201	Full HBsAg
61	GAFGPGFTPPHGGLL	Q9PWW3	HBSAG_HBVB5	FTPPHGGLL	0.001623	88.31	HLA-DPA10103-DPB10201	Full HBsAg
62	AFGPGFTPPHGGLLG	Q9PWW3	HBSAG_HBVB5	FTPPHGGLL	0.004037	70.26	HLA-DPA10103-DPB10201	Full HBsAg
63	FGPGFTPPHGGLLGW	Q9PWW3	HBSAG_HBVB5	FTPPHGGLL	0.004187	69.38	HLA-DPA10103-DPB10201	Full HBsAg
64	GPGFTPPHGGLLGWS	Q9PWW3	HBSAG_HBVB5	FTPPHGGLL	0.005374	62.97	HLA-DPA10103-DPB10201	Full HBsAg
65	PGFTPPHGGLLGWSP	Q9PWW3	HBSAG_HBVB5	FTPPHGGLL	0.001808	86.7	HLA-DPA10103-DPB10201	Full HBsAg
66	GFTPPHGGLLGWSPQ	Q9PWW3	HBSAG_HBVB5	PHGGLLGWS	0.001063	93.32	HLA-DPA10103-DPB10201	Full HBsAg
67	FTPPHGGLLGWSPQA	Q9PWW3	HBSAG_HBVB5	PHGGLLGWS	0.001179	92.26	HLA-DPA10103-DPB10201	Full HBsAg
68	TPPHGGLLGWSPQAQ	Q9PWW3	HBSAG_HBVB5	LLGWSPQAQ	0.003013	77.05	HLA-DPA10103-DPB10201	Full HBsAg
69	PPHGGLLGWSPQAQG	Q9PWW3	HBSAG_HBVB5	LLGWSPQAQ	0.011558	42.16	HLA-DPA10103-DPB10201	Full HBsAg
70	PHGGLLGWSPQAQGL	Q9PWW3	HBSAG_HBVB5	LLGWSPQAQ	0.014525	36.53	HLA-DPA10103-DPB10201	Full HBsAg
71	HGGLLGWSPQAQGLL	Q9PWW3	HBSAG_HBVB5	LLGWSPQAQ	0.01356	38.21	HLA-DPA10103-DPB10201	Full HBsAg
72	GGLLGWSPQAQGLLT	Q9PWW3	HBSAG_HBVB5	LLGWSPQAQ	0.005108	64.25	HLA-DPA10103-DPB10201	Full HBsAg
73	GLLGWSPQAQGLLTT	Q9PWW3	HBSAG_HBVB5	GWSPQAQGL	0.001903	85.87	HLA-DPA10103-DPB10201	Full HBsAg
74	LLGWSPQAQGLLTTV	Q9PWW3	HBSAG_HBVB5	WSPQAQGLL	0.001591	88.59	HLA-DPA10103-DPB10201	Full HBsAg
75	LGWSPQAQGLLTTVP	Q9PWW3	HBSAG_HBVB5	PQAQGLLTT	0.001842	86.4	HLA-DPA10103-DPB10201	Full HBsAg
76	GWSPQAQGLLTTVPA	Q9PWW3	HBSAG_HBVB5	PQAQGLLTT	0.002107	84.13	HLA-DPA10103-DPB10201	Full HBsAg
77	WSPQAQGLLTTVPAA	Q9PWW3	HBSAG_HBVB5	QAQGLLTTV	0.002162	83.67	HLA-DPA10103-DPB10201	Full HBsAg
78	SPQAQGLLTTVPAAP	Q9PWW3	HBSAG_HBVB5	QGLLTTVPA	0.003348	74.68	HLA-DPA10103-DPB10201	Full HBsAg
79	PQAQGLLTTVPAAPP	Q9PWW3	HBSAG_HBVB5	QGLLTTVPA	0.005967	60.1	HLA-DPA10103-DPB10201	Full HBsAg
80	QAQGLLTTVPAAPPP	Q9PWW3	HBSAG_HBVB5	LLTTVPAAP	0.008548	50.41	HLA-DPA10103-DPB10201	Full HBsAg
81	AQGLLTTVPAAPPPA	Q9PWW3	HBSAG_HBVB5	LLTTVPAAP	0.011751	41.75	HLA-DPA10103-DPB10201	Full HBsAg
82	QGLLTTVPAAPPPAS	Q9PWW3	HBSAG_HBVB5	LTTVPAAPP	0.007646	53.53	HLA-DPA10103-DPB10201	Full HBsAg
83	GLLTTVPAAPPPAST	Q9PWW3	HBSAG_HBVB5	LTTVPAAPP	0.00214	83.86	HLA-DPA10103-DPB10201	Full HBsAg
84	LLTTVPAAPPPASTN	Q9PWW3	HBSAG_HBVB5	PAAPPPAST	0.001473	89.62	HLA-DPA10103-DPB10201	Full HBsAg
85	LTTVPAAPPPASTNR	Q9PWW3	HBSAG_HBVB5	PAAPPPAST	0.001809	86.69	HLA-DPA10103-DPB10201	Full HBsAg
86	TTVPAAPPPASTNRQ	Q9PWW3	HBSAG_HBVB5	PAAPPPAST	0.002036	84.72	HLA-DPA10103-DPB10201	Full HBsAg
87	TVPAAPPPASTNRQS	Q9PWW3	HBSAG_HBVB5	AAPPPASTN	0.001643	88.14	HLA-DPA10103-DPB10201	Full HBsAg
88	VPAAPPPASTNRQSG	Q9PWW3	HBSAG_HBVB5	AAPPPASTN	0.001022	93.69	HLA-DPA10103-DPB10201	Full HBsAg
89	PAAPPPASTNRQSGR	Q9PWW3	HBSAG_HBVB5	PASTNRQSG	0.001172	92.33	HLA-DPA10103-DPB10201	Full HBsAg
90	AAPPPASTNRQSGRQ	Q9PWW3	HBSAG_HBVB5	PASTNRQSG	0.001659	88	HLA-DPA10103-DPB10201	Full HBsAg
91	APPPASTNRQSGRQP	Q9PWW3	HBSAG_HBVB5	PASTNRQSG	0.002366	81.97	HLA-DPA10103-DPB10201	Full HBsAg
92	PPPASTNRQSGRQPT	Q9PWW3	HBSAG_HBVB5	PASTNRQSG	0.001601	88.5	HLA-DPA10103-DPB10201	Full HBsAg
93	PPASTNRQSGRQPTP	Q9PWW3	HBSAG_HBVB5	ASTNRQSGR	0.000923	94.58	HLA-DPA10103-DPB10201	Full HBsAg
94	PASTNRQSGRQPTPL	Q9PWW3	HBSAG_HBVB5	NRQSGRQPT	0.0007	95	HLA-DPA10103-DPB10201	Full HBsAg
95	ASTNRQSGRQPTPLS	Q9PWW3	HBSAG_HBVB5	QSGRQPTPL	0.000998	93.9	HLA-DPA10103-DPB10201	Full HBsAg
96	STNRQSGRQPTPLSP	Q9PWW3	HBSAG_HBVB5	QSGRQPTPL	0.001405	90.22	HLA-DPA10103-DPB10201	Full HBsAg
97	TNRQSGRQPTPLSPP	Q9PWW3	HBSAG_HBVB5	QSGRQPTPL	0.002128	83.96	HLA-DPA10103-DPB10201	Full HBsAg
98	NRQSGRQPTPLSPPL	Q9PWW3	HBSAG_HBVB5	RQPTPLSPP	0.001596	88.55	HLA-DPA10103-DPB10201	Full HBsAg
99	RQSGRQPTPLSPPLR	Q9PWW3	HBSAG_HBVB5	RQPTPLSPP	0.001992	85.1	HLA-DPA10103-DPB10201	Full HBsAg
100	QSGRQPTPLSPPLRD	Q9PWW3	HBSAG_HBVB5	RQPTPLSPP	0.002651	79.65	HLA-DPA10103-DPB10201	Full HBsAg
101	SGRQPTPLSPPLRDT	Q9PWW3	HBSAG_HBVB5	RQPTPLSPP	0.00198	85.2	HLA-DPA10103-DPB10201	Full HBsAg
102	GRQPTPLSPPLRDTH	Q9PWW3	HBSAG_HBVB5	PLSPPLRDT	0.002906	77.82	HLA-DPA10103-DPB10201	Full HBsAg
103	RQPTPLSPPLRDTHP	Q9PWW3	HBSAG_HBVB5	PLSPPLRDT	0.004017	70.39	HLA-DPA10103-DPB10201	Full HBsAg
104	QPTPLSPPLRDTHPQ	Q9PWW3	HBSAG_HBVB5	PLSPPLRDT	0.004609	66.97	HLA-DPA10103-DPB10201	Full HBsAg
105	PTPLSPPLRDTHPQA	Q9PWW3	HBSAG_HBVB5	PLSPPLRDT	0.003303	74.97	HLA-DPA10103-DPB10201	Full HBsAg
106	TPLSPPLRDTHPQAM	Q9PWW3	HBSAG_HBVB5	LRDTHPQAM	0.005079	64.39	HLA-DPA10103-DPB10201	Full HBsAg
107	PLSPPLRDTHPQAMQ	Q9PWW3	HBSAG_HBVB5	LRDTHPQAM	0.017794	31.79	HLA-DPA10103-DPB10201	Full HBsAg
108	LSPPLRDTHPQAMQW	Q9PWW3	HBSAG_HBVB5	LRDTHPQAM	0.021137	28.02	HLA-DPA10103-DPB10201	Full HBsAg
109	SPPLRDTHPQAMQWN	Q9PWW3	HBSAG_HBVB5	LRDTHPQAM	0.030135	21.21	HLA-DPA10103-DPB10201	Full HBsAg
110	PPLRDTHPQAMQWNS	Q9PWW3	HBSAG_HBVB5	LRDTHPQAM	0.01142	42.46	HLA-DPA10103-DPB10201	Full HBsAg
111	PLRDTHPQAMQWNST	Q9PWW3	HBSAG_HBVB5	LRDTHPQAM	0.003351	74.66	HLA-DPA10103-DPB10201	Full HBsAg
112	LRDTHPQAMQWNSTT	Q9PWW3	HBSAG_HBVB5	PQAMQWNST	0.005693	61.42	HLA-DPA10103-DPB10201	Full HBsAg
113	RDTHPQAMQWNSTTF	Q9PWW3	HBSAG_HBVB5	PQAMQWNST	0.008821	49.5	HLA-DPA10103-DPB10201	Full HBsAg
114	DTHPQAMQWNSTTFH	Q9PWW3	HBSAG_HBVB5	PQAMQWNST	0.012901	39.44	HLA-DPA10103-DPB10201	Full HBsAg
115	THPQAMQWNSTTFHQ	Q9PWW3	HBSAG_HBVB5	PQAMQWNST	0.006744	56.93	HLA-DPA10103-DPB10201	Full HBsAg
116	HPQAMQWNSTTFHQT	Q9PWW3	HBSAG_HBVB5	WNSTTFHQT	0.24731	2.7	HLA-DPA10103-DPB10201	Full HBsAg
117	PQAMQWNSTTFHQTL	Q9PWW3	HBSAG_HBVB5	WNSTTFHQT	0.582009	0.63	HLA-DPA10103-DPB10201	Full HBsAg
118	QAMQWNSTTFHQTLQ	Q9PWW3	HBSAG_HBVB5	WNSTTFHQT	0.770866	0.24	HLA-DPA10103-DPB10201	Full HBsAg
119	AMQWNSTTFHQTLQD	Q9PWW3	HBSAG_HBVB5	WNSTTFHQT	0.852119	0.12	HLA-DPA10103-DPB10201	Full HBsAg
120	MQWNSTTFHQTLQDP	Q9PWW3	HBSAG_HBVB5	WNSTTFHQT	0.656204	0.46	HLA-DPA10103-DPB10201	Full HBsAg
121	QWNSTTFHQTLQDPR	Q9PWW3	HBSAG_HBVB5	WNSTTFHQT	0.280546	2.32	HLA-DPA10103-DPB10201	Full HBsAg
122	WNSTTFHQTLQDPRV	Q9PWW3	HBSAG_HBVB5	TTFHQTLQD	0.012273	40.67	HLA-DPA10103-DPB10201	Full HBsAg
123	NSTTFHQTLQDPRVR	Q9PWW3	HBSAG_HBVB5	FHQTLQDPR	0.017815	31.77	HLA-DPA10103-DPB10201	Full HBsAg
124	STTFHQTLQDPRVRA	Q9PWW3	HBSAG_HBVB5	FHQTLQDPR	0.021938	27.26	HLA-DPA10103-DPB10201	Full HBsAg
125	TTFHQTLQDPRVRAL	Q9PWW3	HBSAG_HBVB5	FHQTLQDPR	0.008644	50.08	HLA-DPA10103-DPB10201	Full HBsAg
126	TFHQTLQDPRVRALY	Q9PWW3	HBSAG_HBVB5	LQDPRVRAL	0.004865	65.51	HLA-DPA10103-DPB10201	Full HBsAg
127	FHQTLQDPRVRALYF	Q9PWW3	HBSAG_HBVB5	LQDPRVRAL	0.005289	63.38	HLA-DPA10103-DPB10201	Full HBsAg
128	HQTLQDPRVRALYFP	Q9PWW3	HBSAG_HBVB5	LQDPRVRAL	0.00991	46.33	HLA-DPA10103-DPB10201	Full HBsAg
129	QTLQDPRVRALYFPA	Q9PWW3	HBSAG_HBVB5	RVRALYFPA	0.009975	46.15	HLA-DPA10103-DPB10201	Full HBsAg
130	TLQDPRVRALYFPAG	Q9PWW3	HBSAG_HBVB5	VRALYFPAG	0.042277	15.91	HLA-DPA10103-DPB10201	Full HBsAg
131	LQDPRVRALYFPAGG	Q9PWW3	HBSAG_HBVB5	VRALYFPAG	0.112432	6.38	HLA-DPA10103-DPB10201	Full HBsAg
132	QDPRVRALYFPAGGS	Q9PWW3	HBSAG_HBVB5	VRALYFPAG	0.155207	4.57	HLA-DPA10103-DPB10201	Full HBsAg
133	DPRVRALYFPAGGSS	Q9PWW3	HBSAG_HBVB5	VRALYFPAG	0.16071	4.41	HLA-DPA10103-DPB10201	Full HBsAg
134	PRVRALYFPAGGSSS	Q9PWW3	HBSAG_HBVB5	VRALYFPAG	0.078008	9.11	HLA-DPA10103-DPB10201	Full HBsAg
135	RVRALYFPAGGSSSG	Q9PWW3	HBSAG_HBVB5	VRALYFPAG	0.019644	29.62	HLA-DPA10103-DPB10201	Full HBsAg
136	VRALYFPAGGSSSGT	Q9PWW3	HBSAG_HBVB5	LYFPAGGSS	0.005174	63.94	HLA-DPA10103-DPB10201	Full HBsAg
137	RALYFPAGGSSSGTV	Q9PWW3	HBSAG_HBVB5	YFPAGGSSS	0.00241	81.61	HLA-DPA10103-DPB10201	Full HBsAg
138	ALYFPAGGSSSGTVS	Q9PWW3	HBSAG_HBVB5	YFPAGGSSS	0.000875	95	HLA-DPA10103-DPB10201	Full HBsAg
139	LYFPAGGSSSGTVSP	Q9PWW3	HBSAG_HBVB5	AGGSSSGTV	0.000601	95	HLA-DPA10103-DPB10201	Full HBsAg
140	YFPAGGSSSGTVSPA	Q9PWW3	HBSAG_HBVB5	AGGSSSGTV	0.000472	95	HLA-DPA10103-DPB10201	Full HBsAg
141	FPAGGSSSGTVSPAQ	Q9PWW3	HBSAG_HBVB5	SSSGTVSPA	0.000604	95	HLA-DPA10103-DPB10201	Full HBsAg
142	PAGGSSSGTVSPAQN	Q9PWW3	HBSAG_HBVB5	SSSGTVSPA	0.000898	94.81	HLA-DPA10103-DPB10201	Full HBsAg
143	AGGSSSGTVSPAQNT	Q9PWW3	HBSAG_HBVB5	SSSGTVSPA	0.001218	91.91	HLA-DPA10103-DPB10201	Full HBsAg
144	GGSSSGTVSPAQNTV	Q9PWW3	HBSAG_HBVB5	TVSPAQNTV	0.001595	88.55	HLA-DPA10103-DPB10201	Full HBsAg
145	GSSSGTVSPAQNTVS	Q9PWW3	HBSAG_HBVB5	TVSPAQNTV	0.002011	84.93	HLA-DPA10103-DPB10201	Full HBsAg
146	SSSGTVSPAQNTVST	Q9PWW3	HBSAG_HBVB5	TVSPAQNTV	0.002454	81.24	HLA-DPA10103-DPB10201	Full HBsAg
147	SSGTVSPAQNTVSTI	Q9PWW3	HBSAG_HBVB5	TVSPAQNTV	0.002595	80.07	HLA-DPA10103-DPB10201	Full HBsAg
148	SGTVSPAQNTVSTIS	Q9PWW3	HBSAG_HBVB5	VSPAQNTVS	0.002385	81.82	HLA-DPA10103-DPB10201	Full HBsAg
149	GTVSPAQNTVSTISS	Q9PWW3	HBSAG_HBVB5	PAQNTVSTI	0.001691	87.72	HLA-DPA10103-DPB10201	Full HBsAg
150	TVSPAQNTVSTISSI	Q9PWW3	HBSAG_HBVB5	PAQNTVSTI	0.001844	86.39	HLA-DPA10103-DPB10201	Full HBsAg
151	VSPAQNTVSTISSIL	Q9PWW3	HBSAG_HBVB5	NTVSTISSI	0.001894	85.95	HLA-DPA10103-DPB10201	Full HBsAg
152	SPAQNTVSTISSILS	Q9PWW3	HBSAG_HBVB5	NTVSTISSI	0.003308	74.94	HLA-DPA10103-DPB10201	Full HBsAg
153	PAQNTVSTISSILSK	Q9PWW3	HBSAG_HBVB5	NTVSTISSI	0.006736	56.97	HLA-DPA10103-DPB10201	Full HBsAg
154	AQNTVSTISSILSKT	Q9PWW3	HBSAG_HBVB5	VSTISSILS	0.007695	53.36	HLA-DPA10103-DPB10201	Full HBsAg
155	QNTVSTISSILSKTG	Q9PWW3	HBSAG_HBVB5	VSTISSILS	0.011947	41.34	HLA-DPA10103-DPB10201	Full HBsAg
156	NTVSTISSILSKTGD	Q9PWW3	HBSAG_HBVB5	ISSILSKTG	0.007139	55.33	HLA-DPA10103-DPB10201	Full HBsAg
157	TVSTISSILSKTGDP	Q9PWW3	HBSAG_HBVB5	ISSILSKTG	0.013591	38.15	HLA-DPA10103-DPB10201	Full HBsAg
158	VSTISSILSKTGDPV	Q9PWW3	HBSAG_HBVB5	ISSILSKTG	0.014895	35.94	HLA-DPA10103-DPB10201	Full HBsAg
159	STISSILSKTGDPVP	Q9PWW3	HBSAG_HBVB5	ILSKTGDPV	0.033586	19.37	HLA-DPA10103-DPB10201	Full HBsAg
160	TISSILSKTGDPVPN	Q9PWW3	HBSAG_HBVB5	ILSKTGDPV	0.062158	11.24	HLA-DPA10103-DPB10201	Full HBsAg
161	ISSILSKTGDPVPNM	Q9PWW3	HBSAG_HBVB5	ILSKTGDPV	0.064096	10.92	HLA-DPA10103-DPB10201	Full HBsAg
162	SSILSKTGDPVPNME	Q9PWW3	HBSAG_HBVB5	ILSKTGDPV	0.027999	22.54	HLA-DPA10103-DPB10201	Full HBsAg
163	SILSKTGDPVPNMEN	Q9PWW3	HBSAG_HBVB5	ILSKTGDPV	0.003894	71.18	HLA-DPA10103-DPB10201	Full HBsAg
164	ILSKTGDPVPNMENI	Q9PWW3	HBSAG_HBVB5	KTGDPVPNM	0.001082	93.14	HLA-DPA10103-DPB10201	Full HBsAg
165	LSKTGDPVPNMENIA	Q9PWW3	HBSAG_HBVB5	KTGDPVPNM	0.000802	95	HLA-DPA10103-DPB10201	Full HBsAg
166	SKTGDPVPNMENIAS	Q9PWW3	HBSAG_HBVB5	PVPNMENIA	0.000964	94.21	HLA-DPA10103-DPB10201	Full HBsAg
167	KTGDPVPNMENIASG	Q9PWW3	HBSAG_HBVB5	PVPNMENIA	0.001264	91.49	HLA-DPA10103-DPB10201	Full HBsAg
168	TGDPVPNMENIASGL	Q9PWW3	HBSAG_HBVB5	PVPNMENIA	0.001278	91.37	HLA-DPA10103-DPB10201	Full HBsAg
169	GDPVPNMENIASGLL	Q9PWW3	HBSAG_HBVB5	PVPNMENIA	0.000927	94.55	HLA-DPA10103-DPB10201	Full HBsAg
170	DPVPNMENIASGLLG	Q9PWW3	HBSAG_HBVB5	MENIASGLL	0.001748	87.22	HLA-DPA10103-DPB10201	Full HBsAg
171	PVPNMENIASGLLGP	Q9PWW3	HBSAG_HBVB5	MENIASGLL	0.003719	72.3	HLA-DPA10103-DPB10201	Full HBsAg
172	VPNMENIASGLLGPL	Q9PWW3	HBSAG_HBVB5	MENIASGLL	0.004891	65.36	HLA-DPA10103-DPB10201	Full HBsAg
173	PNMENIASGLLGPLL	Q9PWW3	HBSAG_HBVB5	IASGLLGPL	0.007056	55.67	HLA-DPA10103-DPB10201	Full HBsAg
174	NMENIASGLLGPLLV	Q9PWW3	HBSAG_HBVB5	IASGLLGPL	0.01299	39.27	HLA-DPA10103-DPB10201	Full HBsAg
175	MENIASGLLGPLLVL	Q9PWW3	HBSAG_HBVB5	IASGLLGPL	0.01431	36.88	HLA-DPA10103-DPB10201	Full HBsAg
176	ENIASGLLGPLLVLQ	Q9PWW3	HBSAG_HBVB5	IASGLLGPL	0.007448	54.21	HLA-DPA10103-DPB10201	Full HBsAg
177	NIASGLLGPLLVLQA	Q9PWW3	HBSAG_HBVB5	LLGPLLVLQ	0.006293	58.76	HLA-DPA10103-DPB10201	Full HBsAg
178	IASGLLGPLLVLQAG	Q9PWW3	HBSAG_HBVB5	LLGPLLVLQ	0.011751	41.75	HLA-DPA10103-DPB10201	Full HBsAg
179	ASGLLGPLLVLQAGF	Q9PWW3	HBSAG_HBVB5	LLGPLLVLQ	0.011218	42.91	HLA-DPA10103-DPB10201	Full HBsAg
180	SGLLGPLLVLQAGFF	Q9PWW3	HBSAG_HBVB5	LLGPLLVLQ	0.006302	58.72	HLA-DPA10103-DPB10201	Full HBsAg
181	GLLGPLLVLQAGFFL	Q9PWW3	HBSAG_HBVB5	LGPLLVLQA	0.002324	82.33	HLA-DPA10103-DPB10201	Full HBsAg
182	LLGPLLVLQAGFFLL	Q9PWW3	HBSAG_HBVB5	VLQAGFFLL	0.00176	87.12	HLA-DPA10103-DPB10201	Full HBsAg
183	LGPLLVLQAGFFLLT	Q9PWW3	HBSAG_HBVB5	LQAGFFLLT	0.015658	34.76	HLA-DPA10103-DPB10201	Full HBsAg
184	GPLLVLQAGFFLLTK	Q9PWW3	HBSAG_HBVB5	LQAGFFLLT	0.066238	10.61	HLA-DPA10103-DPB10201	Full HBsAg
185	PLLVLQAGFFLLTKI	Q9PWW3	HBSAG_HBVB5	LQAGFFLLT	0.063664	10.99	HLA-DPA10103-DPB10201	Full HBsAg
186	LLVLQAGFFLLTKIL	Q9PWW3	HBSAG_HBVB5	LQAGFFLLT	0.035892	18.31	HLA-DPA10103-DPB10201	Full HBsAg
187	LVLQAGFFLLTKILT	Q9PWW3	HBSAG_HBVB5	LQAGFFLLT	0.028127	22.46	HLA-DPA10103-DPB10201	Full HBsAg
188	VLQAGFFLLTKILTI	Q9PWW3	HBSAG_HBVB5	FLLTKILTI	0.027309	22.99	HLA-DPA10103-DPB10201	Full HBsAg
189	LQAGFFLLTKILTIP	Q9PWW3	HBSAG_HBVB5	FLLTKILTI	0.08451	8.42	HLA-DPA10103-DPB10201	Full HBsAg
190	QAGFFLLTKILTIPQ	Q9PWW3	HBSAG_HBVB5	FLLTKILTI	0.157744	4.49	HLA-DPA10103-DPB10201	Full HBsAg
191	AGFFLLTKILTIPQS	Q9PWW3	HBSAG_HBVB5	FLLTKILTI	0.199351	3.47	HLA-DPA10103-DPB10201	Full HBsAg
192	GFFLLTKILTIPQSL	Q9PWW3	HBSAG_HBVB5	FLLTKILTI	0.103464	6.91	HLA-DPA10103-DPB10201	Full HBsAg
193	FFLLTKILTIPQSLD	Q9PWW3	HBSAG_HBVB5	FLLTKILTI	0.01915	30.17	HLA-DPA10103-DPB10201	Full HBsAg
194	FLLTKILTIPQSLDS	Q9PWW3	HBSAG_HBVB5	KILTIPQSL	0.007239	54.94	HLA-DPA10103-DPB10201	Full HBsAg
195	LLTKILTIPQSLDSW	Q9PWW3	HBSAG_HBVB5	KILTIPQSL	0.006054	59.73	HLA-DPA10103-DPB10201	Full HBsAg
196	LTKILTIPQSLDSWW	Q9PWW3	HBSAG_HBVB5	LTIPQSLDS	0.004988	64.84	HLA-DPA10103-DPB10201	Full HBsAg
197	TKILTIPQSLDSWWT	Q9PWW3	HBSAG_HBVB5	LTIPQSLDS	0.003752	72.09	HLA-DPA10103-DPB10201	Full HBsAg
198	KILTIPQSLDSWWTS	Q9PWW3	HBSAG_HBVB5	LTIPQSLDS	0.00186	86.25	HLA-DPA10103-DPB10201	Full HBsAg
199	ILTIPQSLDSWWTSL	Q9PWW3	HBSAG_HBVB5	QSLDSWWTS	0.000996	93.92	HLA-DPA10103-DPB10201	Full HBsAg
200	LTIPQSLDSWWTSLN	Q9PWW3	HBSAG_HBVB5	QSLDSWWTS	0.002327	82.3	HLA-DPA10103-DPB10201	Full HBsAg
201	TIPQSLDSWWTSLNF	Q9PWW3	HBSAG_HBVB5	LDSWWTSLN	0.003347	74.69	HLA-DPA10103-DPB10201	Full HBsAg
202	IPQSLDSWWTSLNFL	Q9PWW3	HBSAG_HBVB5	LDSWWTSLN	0.003987	70.58	HLA-DPA10103-DPB10201	Full HBsAg
203	PQSLDSWWTSLNFLG	Q9PWW3	HBSAG_HBVB5	LDSWWTSLN	0.006364	58.47	HLA-DPA10103-DPB10201	Full HBsAg
204	QSLDSWWTSLNFLGG	Q9PWW3	HBSAG_HBVB5	WTSLNFLGG	0.01934	29.95	HLA-DPA10103-DPB10201	Full HBsAg
205	SLDSWWTSLNFLGGT	Q9PWW3	HBSAG_HBVB5	WTSLNFLGG	0.07106	9.92	HLA-DPA10103-DPB10201	Full HBsAg
206	LDSWWTSLNFLGGTP	Q9PWW3	HBSAG_HBVB5	WTSLNFLGG	0.185907	3.77	HLA-DPA10103-DPB10201	Full HBsAg
207	DSWWTSLNFLGGTPV	Q9PWW3	HBSAG_HBVB5	WTSLNFLGG	0.196944	3.52	HLA-DPA10103-DPB10201	Full HBsAg
208	SWWTSLNFLGGTPVC	Q9PWW3	HBSAG_HBVB5	WTSLNFLGG	0.057867	11.98	HLA-DPA10103-DPB10201	Full HBsAg
209	WWTSLNFLGGTPVCL	Q9PWW3	HBSAG_HBVB5	WTSLNFLGG	0.008022	52.23	HLA-DPA10103-DPB10201	Full HBsAg
210	WTSLNFLGGTPVCLG	Q9PWW3	HBSAG_HBVB5	FLGGTPVCL	0.002517	80.72	HLA-DPA10103-DPB10201	Full HBsAg
211	TSLNFLGGTPVCLGQ	Q9PWW3	HBSAG_HBVB5	FLGGTPVCL	0.003191	75.77	HLA-DPA10103-DPB10201	Full HBsAg
212	SLNFLGGTPVCLGQN	Q9PWW3	HBSAG_HBVB5	FLGGTPVCL	0.00424	69.08	HLA-DPA10103-DPB10201	Full HBsAg
213	LNFLGGTPVCLGQNS	Q9PWW3	HBSAG_HBVB5	FLGGTPVCL	0.002347	82.13	HLA-DPA10103-DPB10201	Full HBsAg
214	NFLGGTPVCLGQNSQ	Q9PWW3	HBSAG_HBVB5	FLGGTPVCL	0.00127	91.44	HLA-DPA10103-DPB10201	Full HBsAg
215	FLGGTPVCLGQNSQS	Q9PWW3	HBSAG_HBVB5	PVCLGQNSQ	0.00026	95	HLA-DPA10103-DPB10201	Full HBsAg
216	LGGTPVCLGQNSQSQ	Q9PWW3	HBSAG_HBVB5	PVCLGQNSQ	0.000308	95	HLA-DPA10103-DPB10201	Full HBsAg
217	GGTPVCLGQNSQSQI	Q9PWW3	HBSAG_HBVB5	PVCLGQNSQ	0.00049	95	HLA-DPA10103-DPB10201	Full HBsAg
218	GTPVCLGQNSQSQIS	Q9PWW3	HBSAG_HBVB5	CLGQNSQSQ	0.000764	95	HLA-DPA10103-DPB10201	Full HBsAg
219	TPVCLGQNSQSQISS	Q9PWW3	HBSAG_HBVB5	CLGQNSQSQ	0.001108	92.91	HLA-DPA10103-DPB10201	Full HBsAg
220	PVCLGQNSQSQISSH	Q9PWW3	HBSAG_HBVB5	LGQNSQSQI	0.000976	94.1	HLA-DPA10103-DPB10201	Full HBsAg
221	VCLGQNSQSQISSHS	Q9PWW3	HBSAG_HBVB5	NSQSQISSH	0.000571	95	HLA-DPA10103-DPB10201	Full HBsAg
222	CLGQNSQSQISSHSP	Q9PWW3	HBSAG_HBVB5	SQSQISSHS	0.000984	94.03	HLA-DPA10103-DPB10201	Full HBsAg
223	LGQNSQSQISSHSPT	Q9PWW3	HBSAG_HBVB5	SQSQISSHS	0.001347	90.74	HLA-DPA10103-DPB10201	Full HBsAg
224	GQNSQSQISSHSPTC	Q9PWW3	HBSAG_HBVB5	SQSQISSHS	0.00088	94.97	HLA-DPA10103-DPB10201	Full HBsAg
225	QNSQSQISSHSPTCC	Q9PWW3	HBSAG_HBVB5	ISSHSPTCC	0.000593	95	HLA-DPA10103-DPB10201	Full HBsAg
226	NSQSQISSHSPTCCP	Q9PWW3	HBSAG_HBVB5	ISSHSPTCC	0.002013	84.92	HLA-DPA10103-DPB10201	Full HBsAg
227	SQSQISSHSPTCCPP	Q9PWW3	HBSAG_HBVB5	ISSHSPTCC	0.005795	60.93	HLA-DPA10103-DPB10201	Full HBsAg
228	QSQISSHSPTCCPPI	Q9PWW3	HBSAG_HBVB5	ISSHSPTCC	0.006076	59.64	HLA-DPA10103-DPB10201	Full HBsAg
229	SQISSHSPTCCPPIC	Q9PWW3	HBSAG_HBVB5	ISSHSPTCC	0.001537	89.06	HLA-DPA10103-DPB10201	Full HBsAg
230	QISSHSPTCCPPICP	Q9PWW3	HBSAG_HBVB5	HSPTCCPPI	0.000656	95	HLA-DPA10103-DPB10201	Full HBsAg
231	ISSHSPTCCPPICPG	Q9PWW3	HBSAG_HBVB5	HSPTCCPPI	0.000459	95	HLA-DPA10103-DPB10201	Full HBsAg
232	SSHSPTCCPPICPGY	Q9PWW3	HBSAG_HBVB5	HSPTCCPPI	0.000342	95	HLA-DPA10103-DPB10201	Full HBsAg
233	SHSPTCCPPICPGYR	Q9PWW3	HBSAG_HBVB5	HSPTCCPPI	0.000137	95	HLA-DPA10103-DPB10201	Full HBsAg
234	HSPTCCPPICPGYRW	Q9PWW3	HBSAG_HBVB5	TCCPPICPG	6.3e-05	95	HLA-DPA10103-DPB10201	Full HBsAg
235	SPTCCPPICPGYRWM	Q9PWW3	HBSAG_HBVB5	CPPICPGYR	4.5e-05	95	HLA-DPA10103-DPB10201	Full HBsAg
236	PTCCPPICPGYRWMC	Q9PWW3	HBSAG_HBVB5	ICPGYRWMC	4.2e-05	95	HLA-DPA10103-DPB10201	Full HBsAg
237	TCCPPICPGYRWMCL	Q9PWW3	HBSAG_HBVB5	ICPGYRWMC	7e-05	95	HLA-DPA10103-DPB10201	Full HBsAg
238	CCPPICPGYRWMCLR	Q9PWW3	HBSAG_HBVB5	ICPGYRWMC	0.000197	95	HLA-DPA10103-DPB10201	Full HBsAg
239	CPPICPGYRWMCLRR	Q9PWW3	HBSAG_HBVB5	ICPGYRWMC	0.000399	95	HLA-DPA10103-DPB10201	Full HBsAg
240	PPICPGYRWMCLRRF	Q9PWW3	HBSAG_HBVB5	YRWMCLRRF	0.003982	70.62	HLA-DPA10103-DPB10201	Full HBsAg
241	PICPGYRWMCLRRFI	Q9PWW3	HBSAG_HBVB5	YRWMCLRRF	0.009173	48.42	HLA-DPA10103-DPB10201	Full HBsAg
242	ICPGYRWMCLRRFII	Q9PWW3	HBSAG_HBVB5	YRWMCLRRF	0.012555	40.1	HLA-DPA10103-DPB10201	Full HBsAg
243	CPGYRWMCLRRFIIF	Q9PWW3	HBSAG_HBVB5	YRWMCLRRF	0.012525	40.17	HLA-DPA10103-DPB10201	Full HBsAg
244	PGYRWMCLRRFIIFL	Q9PWW3	HBSAG_HBVB5	YRWMCLRRF	0.013509	38.3	HLA-DPA10103-DPB10201	Full HBsAg
245	GYRWMCLRRFIIFLC	Q9PWW3	HBSAG_HBVB5	YRWMCLRRF	0.002838	78.31	HLA-DPA10103-DPB10201	Full HBsAg
246	YRWMCLRRFIIFLCI	Q9PWW3	HBSAG_HBVB5	RRFIIFLCI	0.001739	87.3	HLA-DPA10103-DPB10201	Full HBsAg
247	RWMCLRRFIIFLCIL	Q9PWW3	HBSAG_HBVB5	RRFIIFLCI	0.001667	87.93	HLA-DPA10103-DPB10201	Full HBsAg
248	WMCLRRFIIFLCILL	Q9PWW3	HBSAG_HBVB5	RRFIIFLCI	0.001603	88.48	HLA-DPA10103-DPB10201	Full HBsAg
249	MCLRRFIIFLCILLL	Q9PWW3	HBSAG_HBVB5	RRFIIFLCI	0.001842	86.4	HLA-DPA10103-DPB10201	Full HBsAg
250	CLRRFIIFLCILLLC	Q9PWW3	HBSAG_HBVB5	RRFIIFLCI	0.001388	90.37	HLA-DPA10103-DPB10201	Full HBsAg
251	LRRFIIFLCILLLCL	Q9PWW3	HBSAG_HBVB5	RRFIIFLCI	0.001408	90.19	HLA-DPA10103-DPB10201	Full HBsAg
252	RRFIIFLCILLLCLI	Q9PWW3	HBSAG_HBVB5	IIFLCILLL	0.000926	94.56	HLA-DPA10103-DPB10201	Full HBsAg
253	RFIIFLCILLLCLIF	Q9PWW3	HBSAG_HBVB5	IFLCILLLC	0.000698	95	HLA-DPA10103-DPB10201	Full HBsAg
254	FIIFLCILLLCLIFL	Q9PWW3	HBSAG_HBVB5	FLCILLLCL	0.00043	95	HLA-DPA10103-DPB10201	Full HBsAg
255	IIFLCILLLCLIFLL	Q9PWW3	HBSAG_HBVB5	FLCILLLCL	0.000288	95	HLA-DPA10103-DPB10201	Full HBsAg
256	IFLCILLLCLIFLLV	Q9PWW3	HBSAG_HBVB5	LLCLIFLLV	0.000541	95	HLA-DPA10103-DPB10201	Full HBsAg
257	FLCILLLCLIFLLVL	Q9PWW3	HBSAG_HBVB5	LLCLIFLLV	0.000861	95	HLA-DPA10103-DPB10201	Full HBsAg
258	LCILLLCLIFLLVLL	Q9PWW3	HBSAG_HBVB5	LLCLIFLLV	0.001117	92.83	HLA-DPA10103-DPB10201	Full HBsAg
259	CILLLCLIFLLVLLD	Q9PWW3	HBSAG_HBVB5	LLCLIFLLV	0.001619	88.34	HLA-DPA10103-DPB10201	Full HBsAg
260	ILLLCLIFLLVLLDY	Q9PWW3	HBSAG_HBVB5	LLCLIFLLV	0.001758	87.13	HLA-DPA10103-DPB10201	Full HBsAg
261	LLLCLIFLLVLLDYQ	Q9PWW3	HBSAG_HBVB5	LIFLLVLLD	0.000961	94.24	HLA-DPA10103-DPB10201	Full HBsAg
262	LLCLIFLLVLLDYQG	Q9PWW3	HBSAG_HBVB5	LIFLLVLLD	0.000836	95	HLA-DPA10103-DPB10201	Full HBsAg
263	LCLIFLLVLLDYQGM	Q9PWW3	HBSAG_HBVB5	LVLLDYQGM	0.001905	85.85	HLA-DPA10103-DPB10201	Full HBsAg
264	CLIFLLVLLDYQGML	Q9PWW3	HBSAG_HBVB5	LVLLDYQGM	0.002157	83.72	HLA-DPA10103-DPB10201	Full HBsAg
265	LIFLLVLLDYQGMLP	Q9PWW3	HBSAG_HBVB5	LVLLDYQGM	0.007289	54.76	HLA-DPA10103-DPB10201	Full HBsAg
266	IFLLVLLDYQGMLPV	Q9PWW3	HBSAG_HBVB5	LVLLDYQGM	0.00864	50.09	HLA-DPA10103-DPB10201	Full HBsAg
267	FLLVLLDYQGMLPVC	Q9PWW3	HBSAG_HBVB5	LDYQGMLPV	0.006279	58.82	HLA-DPA10103-DPB10201	Full HBsAg
268	LLVLLDYQGMLPVCP	Q9PWW3	HBSAG_HBVB5	LDYQGMLPV	0.012264	40.69	HLA-DPA10103-DPB10201	Full HBsAg
269	LVLLDYQGMLPVCPL	Q9PWW3	HBSAG_HBVB5	LDYQGMLPV	0.010283	45.34	HLA-DPA10103-DPB10201	Full HBsAg
270	VLLDYQGMLPVCPLI	Q9PWW3	HBSAG_HBVB5	LDYQGMLPV	0.006534	57.78	HLA-DPA10103-DPB10201	Full HBsAg
271	LLDYQGMLPVCPLIP	Q9PWW3	HBSAG_HBVB5	LDYQGMLPV	0.002156	83.72	HLA-DPA10103-DPB10201	Full HBsAg
272	LDYQGMLPVCPLIPG	Q9PWW3	HBSAG_HBVB5	YQGMLPVCP	0.001047	93.46	HLA-DPA10103-DPB10201	Full HBsAg
273	DYQGMLPVCPLIPGS	Q9PWW3	HBSAG_HBVB5	MLPVCPLIP	0.000905	94.75	HLA-DPA10103-DPB10201	Full HBsAg
274	YQGMLPVCPLIPGSS	Q9PWW3	HBSAG_HBVB5	MLPVCPLIP	0.001024	93.67	HLA-DPA10103-DPB10201	Full HBsAg
275	QGMLPVCPLIPGSST	Q9PWW3	HBSAG_HBVB5	MLPVCPLIP	0.000667	95	HLA-DPA10103-DPB10201	Full HBsAg
276	GMLPVCPLIPGSSTT	Q9PWW3	HBSAG_HBVB5	VCPLIPGSS	0.000469	95	HLA-DPA10103-DPB10201	Full HBsAg
277	MLPVCPLIPGSSTTS	Q9PWW3	HBSAG_HBVB5	VCPLIPGSS	0.000518	95	HLA-DPA10103-DPB10201	Full HBsAg
278	LPVCPLIPGSSTTST	Q9PWW3	HBSAG_HBVB5	VCPLIPGSS	0.000335	95	HLA-DPA10103-DPB10201	Full HBsAg
279	PVCPLIPGSSTTSTG	Q9PWW3	HBSAG_HBVB5	LIPGSSTTS	0.000412	95	HLA-DPA10103-DPB10201	Full HBsAg
280	VCPLIPGSSTTSTGP	Q9PWW3	HBSAG_HBVB5	LIPGSSTTS	0.000623	95	HLA-DPA10103-DPB10201	Full HBsAg
281	CPLIPGSSTTSTGPC	Q9PWW3	HBSAG_HBVB5	LIPGSSTTS	0.00037	95	HLA-DPA10103-DPB10201	Full HBsAg
282	PLIPGSSTTSTGPCK	Q9PWW3	HBSAG_HBVB5	SSTTSTGPC	0.000485	95	HLA-DPA10103-DPB10201	Full HBsAg
283	LIPGSSTTSTGPCKT	Q9PWW3	HBSAG_HBVB5	SSTTSTGPC	0.000448	95	HLA-DPA10103-DPB10201	Full HBsAg
284	IPGSSTTSTGPCKTC	Q9PWW3	HBSAG_HBVB5	SSTTSTGPC	0.000296	95	HLA-DPA10103-DPB10201	Full HBsAg
285	PGSSTTSTGPCKTCT	Q9PWW3	HBSAG_HBVB5	TTSTGPCKT	0.000301	95	HLA-DPA10103-DPB10201	Full HBsAg
286	GSSTTSTGPCKTCTT	Q9PWW3	HBSAG_HBVB5	TTSTGPCKT	0.000306	95	HLA-DPA10103-DPB10201	Full HBsAg
287	SSTTSTGPCKTCTTP	Q9PWW3	HBSAG_HBVB5	TSTGPCKTC	0.000244	95	HLA-DPA10103-DPB10201	Full HBsAg
288	STTSTGPCKTCTTPA	Q9PWW3	HBSAG_HBVB5	TSTGPCKTC	0.000135	95	HLA-DPA10103-DPB10201	Full HBsAg
289	TTSTGPCKTCTTPAQ	Q9PWW3	HBSAG_HBVB5	TGPCKTCTT	0.000146	95	HLA-DPA10103-DPB10201	Full HBsAg
290	TSTGPCKTCTTPAQG	Q9PWW3	HBSAG_HBVB5	CKTCTTPAQ	0.000294	95	HLA-DPA10103-DPB10201	Full HBsAg
291	STGPCKTCTTPAQGT	Q9PWW3	HBSAG_HBVB5	CKTCTTPAQ	0.000602	95	HLA-DPA10103-DPB10201	Full HBsAg
292	TGPCKTCTTPAQGTS	Q9PWW3	HBSAG_HBVB5	KTCTTPAQG	0.000846	95	HLA-DPA10103-DPB10201	Full HBsAg
293	GPCKTCTTPAQGTSM	Q9PWW3	HBSAG_HBVB5	KTCTTPAQG	0.000656	95	HLA-DPA10103-DPB10201	Full HBsAg
294	PCKTCTTPAQGTSMF	Q9PWW3	HBSAG_HBVB5	KTCTTPAQG	0.000357	95	HLA-DPA10103-DPB10201	Full HBsAg
295	CKTCTTPAQGTSMFP	Q9PWW3	HBSAG_HBVB5	TTPAQGTSM	0.000191	95	HLA-DPA10103-DPB10201	Full HBsAg
296	KTCTTPAQGTSMFPS	Q9PWW3	HBSAG_HBVB5	AQGTSMFPS	0.000803	95	HLA-DPA10103-DPB10201	Full HBsAg
297	TCTTPAQGTSMFPSC	Q9PWW3	HBSAG_HBVB5	AQGTSMFPS	0.001299	91.18	HLA-DPA10103-DPB10201	Full HBsAg
298	CTTPAQGTSMFPSCC	Q9PWW3	HBSAG_HBVB5	QGTSMFPSC	0.001022	93.69	HLA-DPA10103-DPB10201	Full HBsAg
299	TTPAQGTSMFPSCCC	Q9PWW3	HBSAG_HBVB5	QGTSMFPSC	0.000549	95	HLA-DPA10103-DPB10201	Full HBsAg
300	TPAQGTSMFPSCCCT	Q9PWW3	HBSAG_HBVB5	QGTSMFPSC	0.00058	95	HLA-DPA10103-DPB10201	Full HBsAg
301	PAQGTSMFPSCCCTK	Q9PWW3	HBSAG_HBVB5	QGTSMFPSC	0.000251	95	HLA-DPA10103-DPB10201	Full HBsAg
302	AQGTSMFPSCCCTKP	Q9PWW3	HBSAG_HBVB5	MFPSCCCTK	0.000266	95	HLA-DPA10103-DPB10201	Full HBsAg
303	QGTSMFPSCCCTKPT	Q9PWW3	HBSAG_HBVB5	MFPSCCCTK	0.000274	95	HLA-DPA10103-DPB10201	Full HBsAg
304	GTSMFPSCCCTKPTD	Q9PWW3	HBSAG_HBVB5	MFPSCCCTK	0.000411	95	HLA-DPA10103-DPB10201	Full HBsAg
305	TSMFPSCCCTKPTDG	Q9PWW3	HBSAG_HBVB5	MFPSCCCTK	0.000177	95	HLA-DPA10103-DPB10201	Full HBsAg
306	SMFPSCCCTKPTDGN	Q9PWW3	HBSAG_HBVB5	MFPSCCCTK	7.7e-05	95	HLA-DPA10103-DPB10201	Full HBsAg
307	MFPSCCCTKPTDGNC	Q9PWW3	HBSAG_HBVB5	PSCCCTKPT	3e-05	95	HLA-DPA10103-DPB10201	Full HBsAg
308	FPSCCCTKPTDGNCT	Q9PWW3	HBSAG_HBVB5	CTKPTDGNC	3.3e-05	95	HLA-DPA10103-DPB10201	Full HBsAg
309	PSCCCTKPTDGNCTC	Q9PWW3	HBSAG_HBVB5	CTKPTDGNC	2.4e-05	95	HLA-DPA10103-DPB10201	Full HBsAg
310	SCCCTKPTDGNCTCI	Q9PWW3	HBSAG_HBVB5	PTDGNCTCI	2.7e-05	95	HLA-DPA10103-DPB10201	Full HBsAg
311	CCCTKPTDGNCTCIP	Q9PWW3	HBSAG_HBVB5	PTDGNCTCI	5e-05	95	HLA-DPA10103-DPB10201	Full HBsAg
312	CCTKPTDGNCTCIPI	Q9PWW3	HBSAG_HBVB5	PTDGNCTCI	8.6e-05	95	HLA-DPA10103-DPB10201	Full HBsAg
313	CTKPTDGNCTCIPIP	Q9PWW3	HBSAG_HBVB5	DGNCTCIPI	0.000179	95	HLA-DPA10103-DPB10201	Full HBsAg
314	TKPTDGNCTCIPIPS	Q9PWW3	HBSAG_HBVB5	DGNCTCIPI	0.000228	95	HLA-DPA10103-DPB10201	Full HBsAg
315	KPTDGNCTCIPIPSS	Q9PWW3	HBSAG_HBVB5	DGNCTCIPI	0.000238	95	HLA-DPA10103-DPB10201	Full HBsAg
316	PTDGNCTCIPIPSSW	Q9PWW3	HBSAG_HBVB5	CTCIPIPSS	0.000158	95	HLA-DPA10103-DPB10201	Full HBsAg
317	TDGNCTCIPIPSSWA	Q9PWW3	HBSAG_HBVB5	CTCIPIPSS	0.000196	95	HLA-DPA10103-DPB10201	Full HBsAg
318	DGNCTCIPIPSSWAF	Q9PWW3	HBSAG_HBVB5	CTCIPIPSS	0.000232	95	HLA-DPA10103-DPB10201	Full HBsAg
319	GNCTCIPIPSSWAFA	Q9PWW3	HBSAG_HBVB5	PIPSSWAFA	0.000421	95	HLA-DPA10103-DPB10201	Full HBsAg
320	NCTCIPIPSSWAFAK	Q9PWW3	HBSAG_HBVB5	PIPSSWAFA	0.001247	91.65	HLA-DPA10103-DPB10201	Full HBsAg
321	CTCIPIPSSWAFAKY	Q9PWW3	HBSAG_HBVB5	PIPSSWAFA	0.002366	81.97	HLA-DPA10103-DPB10201	Full HBsAg
322	TCIPIPSSWAFAKYL	Q9PWW3	HBSAG_HBVB5	PSSWAFAKY	0.003059	76.72	HLA-DPA10103-DPB10201	Full HBsAg
323	CIPIPSSWAFAKYLW	Q9PWW3	HBSAG_HBVB5	PSSWAFAKY	0.002881	78	HLA-DPA10103-DPB10201	Full HBsAg
324	IPIPSSWAFAKYLWE	Q9PWW3	HBSAG_HBVB5	WAFAKYLWE	0.03724	17.75	HLA-DPA10103-DPB10201	Full HBsAg
325	PIPSSWAFAKYLWEW	Q9PWW3	HBSAG_HBVB5	WAFAKYLWE	0.098199	7.26	HLA-DPA10103-DPB10201	Full HBsAg
326	IPSSWAFAKYLWEWA	Q9PWW3	HBSAG_HBVB5	WAFAKYLWE	0.181055	3.87	HLA-DPA10103-DPB10201	Full HBsAg
327	PSSWAFAKYLWEWAS	Q9PWW3	HBSAG_HBVB5	WAFAKYLWE	0.236884	2.84	HLA-DPA10103-DPB10201	Full HBsAg
328	SSWAFAKYLWEWASV	Q9PWW3	HBSAG_HBVB5	WAFAKYLWE	0.07057	9.98	HLA-DPA10103-DPB10201	Full HBsAg
329	SWAFAKYLWEWASVR	Q9PWW3	HBSAG_HBVB5	FAKYLWEWA	0.043382	15.57	HLA-DPA10103-DPB10201	Full HBsAg
330	WAFAKYLWEWASVRF	Q9PWW3	HBSAG_HBVB5	KYLWEWASV	0.026007	23.88	HLA-DPA10103-DPB10201	Full HBsAg
331	AFAKYLWEWASVRFS	Q9PWW3	HBSAG_HBVB5	KYLWEWASV	0.028218	22.4	HLA-DPA10103-DPB10201	Full HBsAg
332	FAKYLWEWASVRFSW	Q9PWW3	HBSAG_HBVB5	YLWEWASVR	0.016913	32.96	HLA-DPA10103-DPB10201	Full HBsAg
333	AKYLWEWASVRFSWL	Q9PWW3	HBSAG_HBVB5	WASVRFSWL	0.019635	29.63	HLA-DPA10103-DPB10201	Full HBsAg
334	KYLWEWASVRFSWLS	Q9PWW3	HBSAG_HBVB5	WASVRFSWL	0.056041	12.36	HLA-DPA10103-DPB10201	Full HBsAg
335	YLWEWASVRFSWLSL	Q9PWW3	HBSAG_HBVB5	WASVRFSWL	0.053099	12.97	HLA-DPA10103-DPB10201	Full HBsAg
336	LWEWASVRFSWLSLL	Q9PWW3	HBSAG_HBVB5	WASVRFSWL	0.040021	16.69	HLA-DPA10103-DPB10201	Full HBsAg
337	WEWASVRFSWLSLLV	Q9PWW3	HBSAG_HBVB5	WASVRFSWL	0.03217	20.08	HLA-DPA10103-DPB10201	Full HBsAg
338	EWASVRFSWLSLLVP	Q9PWW3	HBSAG_HBVB5	VRFSWLSLL	0.032932	19.69	HLA-DPA10103-DPB10201	Full HBsAg
339	WASVRFSWLSLLVPF	Q9PWW3	HBSAG_HBVB5	VRFSWLSLL	0.02486	24.77	HLA-DPA10103-DPB10201	Full HBsAg
340	ASVRFSWLSLLVPFV	Q9PWW3	HBSAG_HBVB5	RFSWLSLLV	0.024272	25.25	HLA-DPA10103-DPB10201	Full HBsAg
341	SVRFSWLSLLVPFVQ	Q9PWW3	HBSAG_HBVB5	FSWLSLLVP	0.017782	31.81	HLA-DPA10103-DPB10201	Full HBsAg
342	VRFSWLSLLVPFVQW	Q9PWW3	HBSAG_HBVB5	WLSLLVPFV	0.00686	56.46	HLA-DPA10103-DPB10201	Full HBsAg
343	RFSWLSLLVPFVQWF	Q9PWW3	HBSAG_HBVB5	WLSLLVPFV	0.004056	70.14	HLA-DPA10103-DPB10201	Full HBsAg
344	FSWLSLLVPFVQWFV	Q9PWW3	HBSAG_HBVB5	WLSLLVPFV	0.001839	86.43	HLA-DPA10103-DPB10201	Full HBsAg
345	SWLSLLVPFVQWFVG	Q9PWW3	HBSAG_HBVB5	LVPFVQWFV	0.001377	90.47	HLA-DPA10103-DPB10201	Full HBsAg
346	WLSLLVPFVQWFVGL	Q9PWW3	HBSAG_HBVB5	LVPFVQWFV	0.001038	93.54	HLA-DPA10103-DPB10201	Full HBsAg
347	LSLLVPFVQWFVGLS	Q9PWW3	HBSAG_HBVB5	FVQWFVGLS	0.003094	76.47	HLA-DPA10103-DPB10201	Full HBsAg
348	SLLVPFVQWFVGLSP	Q9PWW3	HBSAG_HBVB5	FVQWFVGLS	0.011851	41.54	HLA-DPA10103-DPB10201	Full HBsAg
349	LLVPFVQWFVGLSPT	Q9PWW3	HBSAG_HBVB5	FVQWFVGLS	0.017781	31.81	HLA-DPA10103-DPB10201	Full HBsAg
350	LVPFVQWFVGLSPTV	Q9PWW3	HBSAG_HBVB5	FVQWFVGLS	0.017483	32.19	HLA-DPA10103-DPB10201	Full HBsAg
351	VPFVQWFVGLSPTVW	Q9PWW3	HBSAG_HBVB5	FVQWFVGLS	0.013354	38.59	HLA-DPA10103-DPB10201	Full HBsAg
352	PFVQWFVGLSPTVWL	Q9PWW3	HBSAG_HBVB5	FVQWFVGLS	0.003768	71.99	HLA-DPA10103-DPB10201	Full HBsAg
353	FVQWFVGLSPTVWLS	Q9PWW3	HBSAG_HBVB5	FVGLSPTVW	0.001512	89.28	HLA-DPA10103-DPB10201	Full HBsAg
354	VQWFVGLSPTVWLSV	Q9PWW3	HBSAG_HBVB5	LSPTVWLSV	0.034051	19.14	HLA-DPA10103-DPB10201	Full HBsAg
355	QWFVGLSPTVWLSVI	Q9PWW3	HBSAG_HBVB5	LSPTVWLSV	0.096215	7.39	HLA-DPA10103-DPB10201	Full HBsAg
356	WFVGLSPTVWLSVIW	Q9PWW3	HBSAG_HBVB5	LSPTVWLSV	0.103822	6.88	HLA-DPA10103-DPB10201	Full HBsAg
357	FVGLSPTVWLSVIWM	Q9PWW3	HBSAG_HBVB5	LSPTVWLSV	0.091314	7.79	HLA-DPA10103-DPB10201	Full HBsAg
358	VGLSPTVWLSVIWMM	Q9PWW3	HBSAG_HBVB5	LSPTVWLSV	0.054424	12.7	HLA-DPA10103-DPB10201	Full HBsAg
359	GLSPTVWLSVIWMMW	Q9PWW3	HBSAG_HBVB5	LSPTVWLSV	0.011988	41.26	HLA-DPA10103-DPB10201	Full HBsAg
360	LSPTVWLSVIWMMWF	Q9PWW3	HBSAG_HBVB5	WLSVIWMMW	0.002089	84.28	HLA-DPA10103-DPB10201	Full HBsAg
361	SPTVWLSVIWMMWFW	Q9PWW3	HBSAG_HBVB5	WLSVIWMMW	0.001885	86.03	HLA-DPA10103-DPB10201	Full HBsAg
362	PTVWLSVIWMMWFWG	Q9PWW3	HBSAG_HBVB5	WLSVIWMMW	0.001962	85.36	HLA-DPA10103-DPB10201	Full HBsAg
363	TVWLSVIWMMWFWGP	Q9PWW3	HBSAG_HBVB5	WLSVIWMMW	0.001433	89.97	HLA-DPA10103-DPB10201	Full HBsAg
364	VWLSVIWMMWFWGPS	Q9PWW3	HBSAG_HBVB5	WMMWFWGPS	0.002142	83.84	HLA-DPA10103-DPB10201	Full HBsAg
365	WLSVIWMMWFWGPSL	Q9PWW3	HBSAG_HBVB5	WMMWFWGPS	0.003632	72.86	HLA-DPA10103-DPB10201	Full HBsAg
366	LSVIWMMWFWGPSLY	Q9PWW3	HBSAG_HBVB5	WMMWFWGPS	0.005662	61.57	HLA-DPA10103-DPB10201	Full HBsAg
367	SVIWMMWFWGPSLYN	Q9PWW3	HBSAG_HBVB5	WMMWFWGPS	0.008753	49.72	HLA-DPA10103-DPB10201	Full HBsAg
368	VIWMMWFWGPSLYNI	Q9PWW3	HBSAG_HBVB5	FWGPSLYNI	0.0092	48.34	HLA-DPA10103-DPB10201	Full HBsAg
369	IWMMWFWGPSLYNIL	Q9PWW3	HBSAG_HBVB5	FWGPSLYNI	0.018372	31.08	HLA-DPA10103-DPB10201	Full HBsAg
370	WMMWFWGPSLYNILS	Q9PWW3	HBSAG_HBVB5	WGPSLYNIL	0.039062	17.04	HLA-DPA10103-DPB10201	Full HBsAg
371	MMWFWGPSLYNILSP	Q9PWW3	HBSAG_HBVB5	WGPSLYNIL	0.085121	8.36	HLA-DPA10103-DPB10201	Full HBsAg
372	MWFWGPSLYNILSPF	Q9PWW3	HBSAG_HBVB5	WGPSLYNIL	0.074454	9.51	HLA-DPA10103-DPB10201	Full HBsAg
373	WFWGPSLYNILSPFM	Q9PWW3	HBSAG_HBVB5	WGPSLYNIL	0.031052	20.69	HLA-DPA10103-DPB10201	Full HBsAg
374	FWGPSLYNILSPFMP	Q9PWW3	HBSAG_HBVB5	WGPSLYNIL	0.009647	47.03	HLA-DPA10103-DPB10201	Full HBsAg
375	WGPSLYNILSPFMPL	Q9PWW3	HBSAG_HBVB5	NILSPFMPL	0.006917	56.23	HLA-DPA10103-DPB10201	Full HBsAg
376	GPSLYNILSPFMPLL	Q9PWW3	HBSAG_HBVB5	NILSPFMPL	0.012039	41.15	HLA-DPA10103-DPB10201	Full HBsAg
377	PSLYNILSPFMPLLP	Q9PWW3	HBSAG_HBVB5	NILSPFMPL	0.026886	23.28	HLA-DPA10103-DPB10201	Full HBsAg
378	SLYNILSPFMPLLPI	Q9PWW3	HBSAG_HBVB5	NILSPFMPL	0.026059	23.85	HLA-DPA10103-DPB10201	Full HBsAg
379	LYNILSPFMPLLPIF	Q9PWW3	HBSAG_HBVB5	NILSPFMPL	0.012033	41.16	HLA-DPA10103-DPB10201	Full HBsAg
380	YNILSPFMPLLPIFF	Q9PWW3	HBSAG_HBVB5	ILSPFMPLL	0.006873	56.41	HLA-DPA10103-DPB10201	Full HBsAg
381	NILSPFMPLLPIFFC	Q9PWW3	HBSAG_HBVB5	ILSPFMPLL	0.002856	78.18	HLA-DPA10103-DPB10201	Full HBsAg
382	ILSPFMPLLPIFFCL	Q9PWW3	HBSAG_HBVB5	FMPLLPIFF	0.001234	91.77	HLA-DPA10103-DPB10201	Full HBsAg
383	LSPFMPLLPIFFCLW	Q9PWW3	HBSAG_HBVB5	FMPLLPIFF	0.001067	93.28	HLA-DPA10103-DPB10201	Full HBsAg
384	SPFMPLLPIFFCLWV	Q9PWW3	HBSAG_HBVB5	FMPLLPIFF	0.000887	94.91	HLA-DPA10103-DPB10201	Full HBsAg
385	PFMPLLPIFFCLWVY	Q9PWW3	HBSAG_HBVB5	LLPIFFCLW	0.000727	95	HLA-DPA10103-DPB10201	Full HBsAg
386	FMPLLPIFFCLWVYI	Q9PWW3	HBSAG_HBVB5	IFFCLWVYI	0.001273	91.41	HLA-DPA10103-DPB10201	Full HBsAg
1	MGGWSSKPRKGMGTN	Q9QAB7	HBSAG_HBVB3	WSSKPRKGM	0.004651	66.73	HLA-DPA10103-DPB10201	Full HBsAg
2	GGWSSKPRKGMGTNL	Q9QAB7	HBSAG_HBVB3	WSSKPRKGM	0.002369	81.95	HLA-DPA10103-DPB10201	Full HBsAg
3	GWSSKPRKGMGTNLA	Q9QAB7	HBSAG_HBVB3	RKGMGTNLA	0.001661	87.98	HLA-DPA10103-DPB10201	Full HBsAg
4	WSSKPRKGMGTNLAV	Q9QAB7	HBSAG_HBVB3	RKGMGTNLA	0.002679	79.45	HLA-DPA10103-DPB10201	Full HBsAg
5	SSKPRKGMGTNLAVP	Q9QAB7	HBSAG_HBVB3	RKGMGTNLA	0.005046	64.55	HLA-DPA10103-DPB10201	Full HBsAg
6	SKPRKGMGTNLAVPN	Q9QAB7	HBSAG_HBVB3	RKGMGTNLA	0.009413	47.72	HLA-DPA10103-DPB10201	Full HBsAg
7	KPRKGMGTNLAVPNP	Q9QAB7	HBSAG_HBVB3	MGTNLAVPN	0.013784	37.8	HLA-DPA10103-DPB10201	Full HBsAg
8	PRKGMGTNLAVPNPL	Q9QAB7	HBSAG_HBVB3	MGTNLAVPN	0.01328	38.73	HLA-DPA10103-DPB10201	Full HBsAg
9	RKGMGTNLAVPNPLG	Q9QAB7	HBSAG_HBVB3	MGTNLAVPN	0.014714	36.23	HLA-DPA10103-DPB10201	Full HBsAg
10	KGMGTNLAVPNPLGF	Q9QAB7	HBSAG_HBVB3	MGTNLAVPN	0.006507	57.89	HLA-DPA10103-DPB10201	Full HBsAg
11	GMGTNLAVPNPLGFF	Q9QAB7	HBSAG_HBVB3	LAVPNPLGF	0.003637	72.83	HLA-DPA10103-DPB10201	Full HBsAg
12	MGTNLAVPNPLGFFP	Q9QAB7	HBSAG_HBVB3	LAVPNPLGF	0.007105	55.47	HLA-DPA10103-DPB10201	Full HBsAg
13	GTNLAVPNPLGFFPD	Q9QAB7	HBSAG_HBVB3	LAVPNPLGF	0.010723	44.12	HLA-DPA10103-DPB10201	Full HBsAg
14	TNLAVPNPLGFFPDH	Q9QAB7	HBSAG_HBVB3	LAVPNPLGF	0.006184	59.2	HLA-DPA10103-DPB10201	Full HBsAg
15	NLAVPNPLGFFPDHQ	Q9QAB7	HBSAG_HBVB3	PNPLGFFPD	0.002968	77.37	HLA-DPA10103-DPB10201	Full HBsAg
16	LAVPNPLGFFPDHQL	Q9QAB7	HBSAG_HBVB3	LGFFPDHQL	0.004832	65.7	HLA-DPA10103-DPB10201	Full HBsAg
17	AVPNPLGFFPDHQLD	Q9QAB7	HBSAG_HBVB3	LGFFPDHQL	0.015726	34.65	HLA-DPA10103-DPB10201	Full HBsAg
18	VPNPLGFFPDHQLDP	Q9QAB7	HBSAG_HBVB3	LGFFPDHQL	0.033211	19.56	HLA-DPA10103-DPB10201	Full HBsAg
19	PNPLGFFPDHQLDPA	Q9QAB7	HBSAG_HBVB3	LGFFPDHQL	0.043904	15.41	HLA-DPA10103-DPB10201	Full HBsAg
20	NPLGFFPDHQLDPAF	Q9QAB7	HBSAG_HBVB3	LGFFPDHQL	0.018386	31.07	HLA-DPA10103-DPB10201	Full HBsAg
21	PLGFFPDHQLDPAFK	Q9QAB7	HBSAG_HBVB3	LGFFPDHQL	0.007389	54.42	HLA-DPA10103-DPB10201	Full HBsAg
22	LGFFPDHQLDPAFKA	Q9QAB7	HBSAG_HBVB3	FPDHQLDPA	0.003304	74.96	HLA-DPA10103-DPB10201	Full HBsAg
23	GFFPDHQLDPAFKAN	Q9QAB7	HBSAG_HBVB3	HQLDPAFKA	0.003057	76.73	HLA-DPA10103-DPB10201	Full HBsAg
24	FFPDHQLDPAFKANS	Q9QAB7	HBSAG_HBVB3	QLDPAFKAN	0.005109	64.25	HLA-DPA10103-DPB10201	Full HBsAg
25	FPDHQLDPAFKANSD	Q9QAB7	HBSAG_HBVB3	QLDPAFKAN	0.010775	43.98	HLA-DPA10103-DPB10201	Full HBsAg
26	PDHQLDPAFKANSDN	Q9QAB7	HBSAG_HBVB3	QLDPAFKAN	0.014903	35.92	HLA-DPA10103-DPB10201	Full HBsAg
27	DHQLDPAFKANSDNP	Q9QAB7	HBSAG_HBVB3	LDPAFKANS	0.013579	38.18	HLA-DPA10103-DPB10201	Full HBsAg
28	HQLDPAFKANSDNPD	Q9QAB7	HBSAG_HBVB3	FKANSDNPD	0.008756	49.71	HLA-DPA10103-DPB10201	Full HBsAg
29	QLDPAFKANSDNPDW	Q9QAB7	HBSAG_HBVB3	FKANSDNPD	0.007261	54.86	HLA-DPA10103-DPB10201	Full HBsAg
30	LDPAFKANSDNPDWD	Q9QAB7	HBSAG_HBVB3	FKANSDNPD	0.013575	38.18	HLA-DPA10103-DPB10201	Full HBsAg
31	DPAFKANSDNPDWDL	Q9QAB7	HBSAG_HBVB3	FKANSDNPD	0.011864	41.51	HLA-DPA10103-DPB10201	Full HBsAg
32	PAFKANSDNPDWDLN	Q9QAB7	HBSAG_HBVB3	FKANSDNPD	0.004769	66.06	HLA-DPA10103-DPB10201	Full HBsAg
33	AFKANSDNPDWDLNP	Q9QAB7	HBSAG_HBVB3	ANSDNPDWD	0.002105	84.15	HLA-DPA10103-DPB10201	Full HBsAg
34	FKANSDNPDWDLNPH	Q9QAB7	HBSAG_HBVB3	SDNPDWDLN	0.001118	92.82	HLA-DPA10103-DPB10201	Full HBsAg
35	KANSDNPDWDLNPHK	Q9QAB7	HBSAG_HBVB3	SDNPDWDLN	0.001125	92.75	HLA-DPA10103-DPB10201	Full HBsAg
36	ANSDNPDWDLNPHKD	Q9QAB7	HBSAG_HBVB3	SDNPDWDLN	0.000846	95	HLA-DPA10103-DPB10201	Full HBsAg
37	NSDNPDWDLNPHKDN	Q9QAB7	HBSAG_HBVB3	WDLNPHKDN	0.002262	82.84	HLA-DPA10103-DPB10201	Full HBsAg
38	SDNPDWDLNPHKDNW	Q9QAB7	HBSAG_HBVB3	WDLNPHKDN	0.003436	74.12	HLA-DPA10103-DPB10201	Full HBsAg
39	DNPDWDLNPHKDNWP	Q9QAB7	HBSAG_HBVB3	WDLNPHKDN	0.006732	56.98	HLA-DPA10103-DPB10201	Full HBsAg
40	NPDWDLNPHKDNWPD	Q9QAB7	HBSAG_HBVB3	WDLNPHKDN	0.0087	49.89	HLA-DPA10103-DPB10201	Full HBsAg
41	PDWDLNPHKDNWPDA	Q9QAB7	HBSAG_HBVB3	WDLNPHKDN	0.004243	69.06	HLA-DPA10103-DPB10201	Full HBsAg
42	DWDLNPHKDNWPDAN	Q9QAB7	HBSAG_HBVB3	LNPHKDNWP	0.002796	78.61	HLA-DPA10103-DPB10201	Full HBsAg
43	WDLNPHKDNWPDANK	Q9QAB7	HBSAG_HBVB3	PHKDNWPDA	0.002345	82.15	HLA-DPA10103-DPB10201	Full HBsAg
44	DLNPHKDNWPDANKV	Q9QAB7	HBSAG_HBVB3	DNWPDANKV	0.003472	73.88	HLA-DPA10103-DPB10201	Full HBsAg
45	LNPHKDNWPDANKVG	Q9QAB7	HBSAG_HBVB3	DNWPDANKV	0.004073	70.03	HLA-DPA10103-DPB10201	Full HBsAg
46	NPHKDNWPDANKVGV	Q9QAB7	HBSAG_HBVB3	DNWPDANKV	0.005561	62.06	HLA-DPA10103-DPB10201	Full HBsAg
47	PHKDNWPDANKVGVG	Q9QAB7	HBSAG_HBVB3	DNWPDANKV	0.006857	56.47	HLA-DPA10103-DPB10201	Full HBsAg
48	HKDNWPDANKVGVGA	Q9QAB7	HBSAG_HBVB3	DNWPDANKV	0.003131	76.2	HLA-DPA10103-DPB10201	Full HBsAg
49	KDNWPDANKVGVGAF	Q9QAB7	HBSAG_HBVB3	DNWPDANKV	0.001449	89.83	HLA-DPA10103-DPB10201	Full HBsAg
50	DNWPDANKVGVGAFG	Q9QAB7	HBSAG_HBVB3	PDANKVGVG	0.000751	95	HLA-DPA10103-DPB10201	Full HBsAg
51	NWPDANKVGVGAFGP	Q9QAB7	HBSAG_HBVB3	ANKVGVGAF	0.000711	95	HLA-DPA10103-DPB10201	Full HBsAg
52	WPDANKVGVGAFGPG	Q9QAB7	HBSAG_HBVB3	VGVGAFGPG	0.002545	80.48	HLA-DPA10103-DPB10201	Full HBsAg
53	PDANKVGVGAFGPGF	Q9QAB7	HBSAG_HBVB3	VGVGAFGPG	0.005604	61.85	HLA-DPA10103-DPB10201	Full HBsAg
54	DANKVGVGAFGPGFT	Q9QAB7	HBSAG_HBVB3	VGVGAFGPG	0.008687	49.93	HLA-DPA10103-DPB10201	Full HBsAg
55	ANKVGVGAFGPGFTP	Q9QAB7	HBSAG_HBVB3	VGVGAFGPG	0.014144	37.17	HLA-DPA10103-DPB10201	Full HBsAg
56	NKVGVGAFGPGFTPP	Q9QAB7	HBSAG_HBVB3	VGVGAFGPG	0.007494	54.06	HLA-DPA10103-DPB10201	Full HBsAg
57	KVGVGAFGPGFTPPH	Q9QAB7	HBSAG_HBVB3	VGAFGPGFT	0.004842	65.64	HLA-DPA10103-DPB10201	Full HBsAg
58	VGVGAFGPGFTPPHG	Q9QAB7	HBSAG_HBVB3	AFGPGFTPP	0.002989	77.22	HLA-DPA10103-DPB10201	Full HBsAg
59	GVGAFGPGFTPPHGG	Q9QAB7	HBSAG_HBVB3	AFGPGFTPP	0.003115	76.32	HLA-DPA10103-DPB10201	Full HBsAg
60	VGAFGPGFTPPHGGL	Q9QAB7	HBSAG_HBVB3	AFGPGFTPP	0.00148	89.56	HLA-DPA10103-DPB10201	Full HBsAg
61	GAFGPGFTPPHGGLL	Q9QAB7	HBSAG_HBVB3	FTPPHGGLL	0.001623	88.31	HLA-DPA10103-DPB10201	Full HBsAg
62	AFGPGFTPPHGGLLG	Q9QAB7	HBSAG_HBVB3	FTPPHGGLL	0.004037	70.26	HLA-DPA10103-DPB10201	Full HBsAg
63	FGPGFTPPHGGLLGW	Q9QAB7	HBSAG_HBVB3	FTPPHGGLL	0.004187	69.38	HLA-DPA10103-DPB10201	Full HBsAg
64	GPGFTPPHGGLLGWS	Q9QAB7	HBSAG_HBVB3	FTPPHGGLL	0.005374	62.97	HLA-DPA10103-DPB10201	Full HBsAg
65	PGFTPPHGGLLGWSP	Q9QAB7	HBSAG_HBVB3	FTPPHGGLL	0.001808	86.7	HLA-DPA10103-DPB10201	Full HBsAg
66	GFTPPHGGLLGWSPQ	Q9QAB7	HBSAG_HBVB3	PHGGLLGWS	0.001063	93.32	HLA-DPA10103-DPB10201	Full HBsAg
67	FTPPHGGLLGWSPQA	Q9QAB7	HBSAG_HBVB3	PHGGLLGWS	0.001179	92.26	HLA-DPA10103-DPB10201	Full HBsAg
68	TPPHGGLLGWSPQAQ	Q9QAB7	HBSAG_HBVB3	LLGWSPQAQ	0.003013	77.05	HLA-DPA10103-DPB10201	Full HBsAg
69	PPHGGLLGWSPQAQG	Q9QAB7	HBSAG_HBVB3	LLGWSPQAQ	0.011558	42.16	HLA-DPA10103-DPB10201	Full HBsAg
70	PHGGLLGWSPQAQGL	Q9QAB7	HBSAG_HBVB3	LLGWSPQAQ	0.014525	36.53	HLA-DPA10103-DPB10201	Full HBsAg
71	HGGLLGWSPQAQGLL	Q9QAB7	HBSAG_HBVB3	LLGWSPQAQ	0.01356	38.21	HLA-DPA10103-DPB10201	Full HBsAg
72	GGLLGWSPQAQGLLT	Q9QAB7	HBSAG_HBVB3	LLGWSPQAQ	0.005108	64.25	HLA-DPA10103-DPB10201	Full HBsAg
73	GLLGWSPQAQGLLTT	Q9QAB7	HBSAG_HBVB3	GWSPQAQGL	0.001903	85.87	HLA-DPA10103-DPB10201	Full HBsAg
74	LLGWSPQAQGLLTTV	Q9QAB7	HBSAG_HBVB3	WSPQAQGLL	0.001591	88.59	HLA-DPA10103-DPB10201	Full HBsAg
75	LGWSPQAQGLLTTVP	Q9QAB7	HBSAG_HBVB3	PQAQGLLTT	0.001842	86.4	HLA-DPA10103-DPB10201	Full HBsAg
76	GWSPQAQGLLTTVPA	Q9QAB7	HBSAG_HBVB3	PQAQGLLTT	0.002107	84.13	HLA-DPA10103-DPB10201	Full HBsAg
77	WSPQAQGLLTTVPAA	Q9QAB7	HBSAG_HBVB3	QAQGLLTTV	0.002162	83.67	HLA-DPA10103-DPB10201	Full HBsAg
78	SPQAQGLLTTVPAAP	Q9QAB7	HBSAG_HBVB3	QGLLTTVPA	0.003348	74.68	HLA-DPA10103-DPB10201	Full HBsAg
79	PQAQGLLTTVPAAPP	Q9QAB7	HBSAG_HBVB3	QGLLTTVPA	0.005967	60.1	HLA-DPA10103-DPB10201	Full HBsAg
80	QAQGLLTTVPAAPPP	Q9QAB7	HBSAG_HBVB3	LLTTVPAAP	0.008548	50.41	HLA-DPA10103-DPB10201	Full HBsAg
81	AQGLLTTVPAAPPPA	Q9QAB7	HBSAG_HBVB3	LLTTVPAAP	0.011751	41.75	HLA-DPA10103-DPB10201	Full HBsAg
82	QGLLTTVPAAPPPAS	Q9QAB7	HBSAG_HBVB3	LTTVPAAPP	0.007646	53.53	HLA-DPA10103-DPB10201	Full HBsAg
83	GLLTTVPAAPPPAST	Q9QAB7	HBSAG_HBVB3	LTTVPAAPP	0.00214	83.86	HLA-DPA10103-DPB10201	Full HBsAg
84	LLTTVPAAPPPASTS	Q9QAB7	HBSAG_HBVB3	PAAPPPAST	0.001374	90.5	HLA-DPA10103-DPB10201	Full HBsAg
85	LTTVPAAPPPASTSR	Q9QAB7	HBSAG_HBVB3	PAAPPPAST	0.001655	88.03	HLA-DPA10103-DPB10201	Full HBsAg
86	TTVPAAPPPASTSRQ	Q9QAB7	HBSAG_HBVB3	PAAPPPAST	0.001911	85.8	HLA-DPA10103-DPB10201	Full HBsAg
87	TVPAAPPPASTSRQS	Q9QAB7	HBSAG_HBVB3	AAPPPASTS	0.001476	89.59	HLA-DPA10103-DPB10201	Full HBsAg
88	VPAAPPPASTSRQSG	Q9QAB7	HBSAG_HBVB3	AAPPPASTS	0.001046	93.47	HLA-DPA10103-DPB10201	Full HBsAg
89	PAAPPPASTSRQSGR	Q9QAB7	HBSAG_HBVB3	PASTSRQSG	0.001161	92.43	HLA-DPA10103-DPB10201	Full HBsAg
90	AAPPPASTSRQSGRQ	Q9QAB7	HBSAG_HBVB3	PASTSRQSG	0.001518	89.22	HLA-DPA10103-DPB10201	Full HBsAg
91	APPPASTSRQSGRQP	Q9QAB7	HBSAG_HBVB3	PASTSRQSG	0.002189	83.45	HLA-DPA10103-DPB10201	Full HBsAg
92	PPPASTSRQSGRQPT	Q9QAB7	HBSAG_HBVB3	PASTSRQSG	0.001459	89.74	HLA-DPA10103-DPB10201	Full HBsAg
93	PPASTSRQSGRQPTP	Q9QAB7	HBSAG_HBVB3	STSRQSGRQ	0.001072	93.23	HLA-DPA10103-DPB10201	Full HBsAg
94	PASTSRQSGRQPTPL	Q9QAB7	HBSAG_HBVB3	SRQSGRQPT	0.000669	95	HLA-DPA10103-DPB10201	Full HBsAg
95	ASTSRQSGRQPTPLS	Q9QAB7	HBSAG_HBVB3	QSGRQPTPL	0.000854	95	HLA-DPA10103-DPB10201	Full HBsAg
96	STSRQSGRQPTPLSP	Q9QAB7	HBSAG_HBVB3	QSGRQPTPL	0.001314	91.04	HLA-DPA10103-DPB10201	Full HBsAg
97	TSRQSGRQPTPLSPP	Q9QAB7	HBSAG_HBVB3	QSGRQPTPL	0.002026	84.81	HLA-DPA10103-DPB10201	Full HBsAg
98	SRQSGRQPTPLSPPL	Q9QAB7	HBSAG_HBVB3	RQPTPLSPP	0.001572	88.75	HLA-DPA10103-DPB10201	Full HBsAg
99	RQSGRQPTPLSPPLR	Q9QAB7	HBSAG_HBVB3	RQPTPLSPP	0.001992	85.1	HLA-DPA10103-DPB10201	Full HBsAg
100	QSGRQPTPLSPPLRD	Q9QAB7	HBSAG_HBVB3	RQPTPLSPP	0.002651	79.65	HLA-DPA10103-DPB10201	Full HBsAg
101	SGRQPTPLSPPLRDT	Q9QAB7	HBSAG_HBVB3	RQPTPLSPP	0.00198	85.2	HLA-DPA10103-DPB10201	Full HBsAg
102	GRQPTPLSPPLRDTH	Q9QAB7	HBSAG_HBVB3	PLSPPLRDT	0.002906	77.82	HLA-DPA10103-DPB10201	Full HBsAg
103	RQPTPLSPPLRDTHP	Q9QAB7	HBSAG_HBVB3	PLSPPLRDT	0.004017	70.39	HLA-DPA10103-DPB10201	Full HBsAg
104	QPTPLSPPLRDTHPQ	Q9QAB7	HBSAG_HBVB3	PLSPPLRDT	0.004609	66.97	HLA-DPA10103-DPB10201	Full HBsAg
105	PTPLSPPLRDTHPQA	Q9QAB7	HBSAG_HBVB3	PLSPPLRDT	0.003303	74.97	HLA-DPA10103-DPB10201	Full HBsAg
106	TPLSPPLRDTHPQAM	Q9QAB7	HBSAG_HBVB3	LRDTHPQAM	0.005079	64.39	HLA-DPA10103-DPB10201	Full HBsAg
107	PLSPPLRDTHPQAMQ	Q9QAB7	HBSAG_HBVB3	LRDTHPQAM	0.017794	31.79	HLA-DPA10103-DPB10201	Full HBsAg
108	LSPPLRDTHPQAMQW	Q9QAB7	HBSAG_HBVB3	LRDTHPQAM	0.021137	28.02	HLA-DPA10103-DPB10201	Full HBsAg
109	SPPLRDTHPQAMQWN	Q9QAB7	HBSAG_HBVB3	LRDTHPQAM	0.030135	21.21	HLA-DPA10103-DPB10201	Full HBsAg
110	PPLRDTHPQAMQWNS	Q9QAB7	HBSAG_HBVB3	LRDTHPQAM	0.01142	42.46	HLA-DPA10103-DPB10201	Full HBsAg
111	PLRDTHPQAMQWNST	Q9QAB7	HBSAG_HBVB3	LRDTHPQAM	0.003351	74.66	HLA-DPA10103-DPB10201	Full HBsAg
112	LRDTHPQAMQWNSTT	Q9QAB7	HBSAG_HBVB3	PQAMQWNST	0.005693	61.42	HLA-DPA10103-DPB10201	Full HBsAg
113	RDTHPQAMQWNSTTF	Q9QAB7	HBSAG_HBVB3	PQAMQWNST	0.008821	49.5	HLA-DPA10103-DPB10201	Full HBsAg
114	DTHPQAMQWNSTTFH	Q9QAB7	HBSAG_HBVB3	PQAMQWNST	0.012901	39.44	HLA-DPA10103-DPB10201	Full HBsAg
115	THPQAMQWNSTTFHQ	Q9QAB7	HBSAG_HBVB3	PQAMQWNST	0.006744	56.93	HLA-DPA10103-DPB10201	Full HBsAg
116	HPQAMQWNSTTFHQT	Q9QAB7	HBSAG_HBVB3	WNSTTFHQT	0.24731	2.7	HLA-DPA10103-DPB10201	Full HBsAg
117	PQAMQWNSTTFHQTL	Q9QAB7	HBSAG_HBVB3	WNSTTFHQT	0.582009	0.63	HLA-DPA10103-DPB10201	Full HBsAg
118	QAMQWNSTTFHQTLQ	Q9QAB7	HBSAG_HBVB3	WNSTTFHQT	0.770866	0.24	HLA-DPA10103-DPB10201	Full HBsAg
119	AMQWNSTTFHQTLQD	Q9QAB7	HBSAG_HBVB3	WNSTTFHQT	0.852119	0.12	HLA-DPA10103-DPB10201	Full HBsAg
120	MQWNSTTFHQTLQDP	Q9QAB7	HBSAG_HBVB3	WNSTTFHQT	0.656204	0.46	HLA-DPA10103-DPB10201	Full HBsAg
121	QWNSTTFHQTLQDPR	Q9QAB7	HBSAG_HBVB3	WNSTTFHQT	0.280546	2.32	HLA-DPA10103-DPB10201	Full HBsAg
122	WNSTTFHQTLQDPRV	Q9QAB7	HBSAG_HBVB3	TTFHQTLQD	0.012273	40.67	HLA-DPA10103-DPB10201	Full HBsAg
123	NSTTFHQTLQDPRVR	Q9QAB7	HBSAG_HBVB3	FHQTLQDPR	0.017815	31.77	HLA-DPA10103-DPB10201	Full HBsAg
124	STTFHQTLQDPRVRA	Q9QAB7	HBSAG_HBVB3	FHQTLQDPR	0.021938	27.26	HLA-DPA10103-DPB10201	Full HBsAg
125	TTFHQTLQDPRVRAL	Q9QAB7	HBSAG_HBVB3	FHQTLQDPR	0.008644	50.08	HLA-DPA10103-DPB10201	Full HBsAg
126	TFHQTLQDPRVRALY	Q9QAB7	HBSAG_HBVB3	LQDPRVRAL	0.004865	65.51	HLA-DPA10103-DPB10201	Full HBsAg
127	FHQTLQDPRVRALYF	Q9QAB7	HBSAG_HBVB3	LQDPRVRAL	0.005289	63.38	HLA-DPA10103-DPB10201	Full HBsAg
128	HQTLQDPRVRALYFP	Q9QAB7	HBSAG_HBVB3	LQDPRVRAL	0.00991	46.33	HLA-DPA10103-DPB10201	Full HBsAg
129	QTLQDPRVRALYFPA	Q9QAB7	HBSAG_HBVB3	RVRALYFPA	0.009975	46.15	HLA-DPA10103-DPB10201	Full HBsAg
130	TLQDPRVRALYFPAG	Q9QAB7	HBSAG_HBVB3	VRALYFPAG	0.042277	15.91	HLA-DPA10103-DPB10201	Full HBsAg
131	LQDPRVRALYFPAGG	Q9QAB7	HBSAG_HBVB3	VRALYFPAG	0.112432	6.38	HLA-DPA10103-DPB10201	Full HBsAg
132	QDPRVRALYFPAGGS	Q9QAB7	HBSAG_HBVB3	VRALYFPAG	0.155207	4.57	HLA-DPA10103-DPB10201	Full HBsAg
133	DPRVRALYFPAGGSS	Q9QAB7	HBSAG_HBVB3	VRALYFPAG	0.16071	4.41	HLA-DPA10103-DPB10201	Full HBsAg
134	PRVRALYFPAGGSSS	Q9QAB7	HBSAG_HBVB3	VRALYFPAG	0.078008	9.11	HLA-DPA10103-DPB10201	Full HBsAg
135	RVRALYFPAGGSSSG	Q9QAB7	HBSAG_HBVB3	VRALYFPAG	0.019644	29.62	HLA-DPA10103-DPB10201	Full HBsAg
136	VRALYFPAGGSSSGT	Q9QAB7	HBSAG_HBVB3	LYFPAGGSS	0.005174	63.94	HLA-DPA10103-DPB10201	Full HBsAg
137	RALYFPAGGSSSGTV	Q9QAB7	HBSAG_HBVB3	YFPAGGSSS	0.00241	81.61	HLA-DPA10103-DPB10201	Full HBsAg
138	ALYFPAGGSSSGTVS	Q9QAB7	HBSAG_HBVB3	YFPAGGSSS	0.000875	95	HLA-DPA10103-DPB10201	Full HBsAg
139	LYFPAGGSSSGTVSP	Q9QAB7	HBSAG_HBVB3	AGGSSSGTV	0.000601	95	HLA-DPA10103-DPB10201	Full HBsAg
140	YFPAGGSSSGTVSPA	Q9QAB7	HBSAG_HBVB3	AGGSSSGTV	0.000472	95	HLA-DPA10103-DPB10201	Full HBsAg
141	FPAGGSSSGTVSPAQ	Q9QAB7	HBSAG_HBVB3	SSSGTVSPA	0.000604	95	HLA-DPA10103-DPB10201	Full HBsAg
142	PAGGSSSGTVSPAQN	Q9QAB7	HBSAG_HBVB3	SSSGTVSPA	0.000898	94.81	HLA-DPA10103-DPB10201	Full HBsAg
143	AGGSSSGTVSPAQNT	Q9QAB7	HBSAG_HBVB3	SSSGTVSPA	0.001218	91.91	HLA-DPA10103-DPB10201	Full HBsAg
144	GGSSSGTVSPAQNTV	Q9QAB7	HBSAG_HBVB3	TVSPAQNTV	0.001595	88.55	HLA-DPA10103-DPB10201	Full HBsAg
145	GSSSGTVSPAQNTVS	Q9QAB7	HBSAG_HBVB3	TVSPAQNTV	0.002011	84.93	HLA-DPA10103-DPB10201	Full HBsAg
146	SSSGTVSPAQNTVSA	Q9QAB7	HBSAG_HBVB3	TVSPAQNTV	0.002707	79.25	HLA-DPA10103-DPB10201	Full HBsAg
147	SSGTVSPAQNTVSAI	Q9QAB7	HBSAG_HBVB3	TVSPAQNTV	0.002759	78.88	HLA-DPA10103-DPB10201	Full HBsAg
148	SGTVSPAQNTVSAIS	Q9QAB7	HBSAG_HBVB3	VSPAQNTVS	0.002444	81.33	HLA-DPA10103-DPB10201	Full HBsAg
149	GTVSPAQNTVSAISS	Q9QAB7	HBSAG_HBVB3	PAQNTVSAI	0.001751	87.2	HLA-DPA10103-DPB10201	Full HBsAg
150	TVSPAQNTVSAISST	Q9QAB7	HBSAG_HBVB3	PAQNTVSAI	0.002216	83.22	HLA-DPA10103-DPB10201	Full HBsAg
151	VSPAQNTVSAISSTL	Q9QAB7	HBSAG_HBVB3	QNTVSAISS	0.001648	88.09	HLA-DPA10103-DPB10201	Full HBsAg
152	SPAQNTVSAISSTLS	Q9QAB7	HBSAG_HBVB3	QNTVSAISS	0.001975	85.24	HLA-DPA10103-DPB10201	Full HBsAg
153	PAQNTVSAISSTLSK	Q9QAB7	HBSAG_HBVB3	VSAISSTLS	0.003165	75.96	HLA-DPA10103-DPB10201	Full HBsAg
154	AQNTVSAISSTLSKT	Q9QAB7	HBSAG_HBVB3	VSAISSTLS	0.004503	67.57	HLA-DPA10103-DPB10201	Full HBsAg
155	QNTVSAISSTLSKTG	Q9QAB7	HBSAG_HBVB3	VSAISSTLS	0.008061	52.09	HLA-DPA10103-DPB10201	Full HBsAg
156	NTVSAISSTLSKTGD	Q9QAB7	HBSAG_HBVB3	AISSTLSKT	0.007548	53.87	HLA-DPA10103-DPB10201	Full HBsAg
157	TVSAISSTLSKTGDP	Q9QAB7	HBSAG_HBVB3	ISSTLSKTG	0.013135	38.99	HLA-DPA10103-DPB10201	Full HBsAg
158	VSAISSTLSKTGDPV	Q9QAB7	HBSAG_HBVB3	ISSTLSKTG	0.012161	40.9	HLA-DPA10103-DPB10201	Full HBsAg
159	SAISSTLSKTGDPVP	Q9QAB7	HBSAG_HBVB3	ISSTLSKTG	0.004847	65.61	HLA-DPA10103-DPB10201	Full HBsAg
160	AISSTLSKTGDPVPN	Q9QAB7	HBSAG_HBVB3	TLSKTGDPV	0.0018	86.77	HLA-DPA10103-DPB10201	Full HBsAg
161	ISSTLSKTGDPVPNM	Q9QAB7	HBSAG_HBVB3	TLSKTGDPV	0.00187	86.16	HLA-DPA10103-DPB10201	Full HBsAg
162	SSTLSKTGDPVPNME	Q9QAB7	HBSAG_HBVB3	TLSKTGDPV	0.001332	90.88	HLA-DPA10103-DPB10201	Full HBsAg
163	STLSKTGDPVPNMEN	Q9QAB7	HBSAG_HBVB3	KTGDPVPNM	0.001248	91.64	HLA-DPA10103-DPB10201	Full HBsAg
164	TLSKTGDPVPNMENI	Q9QAB7	HBSAG_HBVB3	KTGDPVPNM	0.001133	92.68	HLA-DPA10103-DPB10201	Full HBsAg
165	LSKTGDPVPNMENIS	Q9QAB7	HBSAG_HBVB3	KTGDPVPNM	0.000779	95	HLA-DPA10103-DPB10201	Full HBsAg
166	SKTGDPVPNMENISS	Q9QAB7	HBSAG_HBVB3	PVPNMENIS	0.000948	94.36	HLA-DPA10103-DPB10201	Full HBsAg
167	KTGDPVPNMENISSG	Q9QAB7	HBSAG_HBVB3	PVPNMENIS	0.00115	92.53	HLA-DPA10103-DPB10201	Full HBsAg
168	TGDPVPNMENISSGL	Q9QAB7	HBSAG_HBVB3	PVPNMENIS	0.001111	92.88	HLA-DPA10103-DPB10201	Full HBsAg
169	GDPVPNMENISSGLL	Q9QAB7	HBSAG_HBVB3	PVPNMENIS	0.000821	95	HLA-DPA10103-DPB10201	Full HBsAg
170	DPVPNMENISSGLLG	Q9QAB7	HBSAG_HBVB3	MENISSGLL	0.00151	89.29	HLA-DPA10103-DPB10201	Full HBsAg
171	PVPNMENISSGLLGP	Q9QAB7	HBSAG_HBVB3	MENISSGLL	0.003129	76.22	HLA-DPA10103-DPB10201	Full HBsAg
172	VPNMENISSGLLGPL	Q9QAB7	HBSAG_HBVB3	MENISSGLL	0.003851	71.46	HLA-DPA10103-DPB10201	Full HBsAg
173	PNMENISSGLLGPLL	Q9QAB7	HBSAG_HBVB3	ISSGLLGPL	0.004222	69.18	HLA-DPA10103-DPB10201	Full HBsAg
174	NMENISSGLLGPLLV	Q9QAB7	HBSAG_HBVB3	ISSGLLGPL	0.00655	57.72	HLA-DPA10103-DPB10201	Full HBsAg
175	MENISSGLLGPLLVL	Q9QAB7	HBSAG_HBVB3	ISSGLLGPL	0.00684	56.54	HLA-DPA10103-DPB10201	Full HBsAg
176	ENISSGLLGPLLVLQ	Q9QAB7	HBSAG_HBVB3	ISSGLLGPL	0.004685	66.54	HLA-DPA10103-DPB10201	Full HBsAg
177	NISSGLLGPLLVLQA	Q9QAB7	HBSAG_HBVB3	LLGPLLVLQ	0.006168	59.27	HLA-DPA10103-DPB10201	Full HBsAg
178	ISSGLLGPLLVLQAG	Q9QAB7	HBSAG_HBVB3	LLGPLLVLQ	0.012215	40.79	HLA-DPA10103-DPB10201	Full HBsAg
179	SSGLLGPLLVLQAGF	Q9QAB7	HBSAG_HBVB3	LLGPLLVLQ	0.011655	41.95	HLA-DPA10103-DPB10201	Full HBsAg
180	SGLLGPLLVLQAGFF	Q9QAB7	HBSAG_HBVB3	LLGPLLVLQ	0.006302	58.72	HLA-DPA10103-DPB10201	Full HBsAg
181	GLLGPLLVLQAGFFL	Q9QAB7	HBSAG_HBVB3	LGPLLVLQA	0.002324	82.33	HLA-DPA10103-DPB10201	Full HBsAg
182	LLGPLLVLQAGFFLL	Q9QAB7	HBSAG_HBVB3	VLQAGFFLL	0.00176	87.12	HLA-DPA10103-DPB10201	Full HBsAg
183	LGPLLVLQAGFFLLT	Q9QAB7	HBSAG_HBVB3	LQAGFFLLT	0.015658	34.76	HLA-DPA10103-DPB10201	Full HBsAg
184	GPLLVLQAGFFLLTK	Q9QAB7	HBSAG_HBVB3	LQAGFFLLT	0.066238	10.61	HLA-DPA10103-DPB10201	Full HBsAg
185	PLLVLQAGFFLLTKI	Q9QAB7	HBSAG_HBVB3	LQAGFFLLT	0.063664	10.99	HLA-DPA10103-DPB10201	Full HBsAg
186	LLVLQAGFFLLTKIL	Q9QAB7	HBSAG_HBVB3	LQAGFFLLT	0.035892	18.31	HLA-DPA10103-DPB10201	Full HBsAg
187	LVLQAGFFLLTKILT	Q9QAB7	HBSAG_HBVB3	LQAGFFLLT	0.028127	22.46	HLA-DPA10103-DPB10201	Full HBsAg
188	VLQAGFFLLTKILTI	Q9QAB7	HBSAG_HBVB3	FLLTKILTI	0.027309	22.99	HLA-DPA10103-DPB10201	Full HBsAg
189	LQAGFFLLTKILTIP	Q9QAB7	HBSAG_HBVB3	FLLTKILTI	0.08451	8.42	HLA-DPA10103-DPB10201	Full HBsAg
190	QAGFFLLTKILTIPQ	Q9QAB7	HBSAG_HBVB3	FLLTKILTI	0.157744	4.49	HLA-DPA10103-DPB10201	Full HBsAg
191	AGFFLLTKILTIPQS	Q9QAB7	HBSAG_HBVB3	FLLTKILTI	0.199351	3.47	HLA-DPA10103-DPB10201	Full HBsAg
192	GFFLLTKILTIPQSL	Q9QAB7	HBSAG_HBVB3	FLLTKILTI	0.103464	6.91	HLA-DPA10103-DPB10201	Full HBsAg
193	FFLLTKILTIPQSLD	Q9QAB7	HBSAG_HBVB3	FLLTKILTI	0.01915	30.17	HLA-DPA10103-DPB10201	Full HBsAg
194	FLLTKILTIPQSLDS	Q9QAB7	HBSAG_HBVB3	KILTIPQSL	0.007239	54.94	HLA-DPA10103-DPB10201	Full HBsAg
195	LLTKILTIPQSLDSW	Q9QAB7	HBSAG_HBVB3	KILTIPQSL	0.006054	59.73	HLA-DPA10103-DPB10201	Full HBsAg
196	LTKILTIPQSLDSWW	Q9QAB7	HBSAG_HBVB3	LTIPQSLDS	0.004988	64.84	HLA-DPA10103-DPB10201	Full HBsAg
197	TKILTIPQSLDSWWT	Q9QAB7	HBSAG_HBVB3	LTIPQSLDS	0.003752	72.09	HLA-DPA10103-DPB10201	Full HBsAg
198	KILTIPQSLDSWWTS	Q9QAB7	HBSAG_HBVB3	LTIPQSLDS	0.00186	86.25	HLA-DPA10103-DPB10201	Full HBsAg
199	ILTIPQSLDSWWTSL	Q9QAB7	HBSAG_HBVB3	QSLDSWWTS	0.000996	93.92	HLA-DPA10103-DPB10201	Full HBsAg
200	LTIPQSLDSWWTSLN	Q9QAB7	HBSAG_HBVB3	QSLDSWWTS	0.002327	82.3	HLA-DPA10103-DPB10201	Full HBsAg
201	TIPQSLDSWWTSLNF	Q9QAB7	HBSAG_HBVB3	LDSWWTSLN	0.003347	74.69	HLA-DPA10103-DPB10201	Full HBsAg
202	IPQSLDSWWTSLNFL	Q9QAB7	HBSAG_HBVB3	LDSWWTSLN	0.003987	70.58	HLA-DPA10103-DPB10201	Full HBsAg
203	PQSLDSWWTSLNFLG	Q9QAB7	HBSAG_HBVB3	LDSWWTSLN	0.006364	58.47	HLA-DPA10103-DPB10201	Full HBsAg
204	QSLDSWWTSLNFLGQ	Q9QAB7	HBSAG_HBVB3	WTSLNFLGQ	0.0169	32.98	HLA-DPA10103-DPB10201	Full HBsAg
205	SLDSWWTSLNFLGQT	Q9QAB7	HBSAG_HBVB3	WTSLNFLGQ	0.061085	11.43	HLA-DPA10103-DPB10201	Full HBsAg
206	LDSWWTSLNFLGQTP	Q9QAB7	HBSAG_HBVB3	WTSLNFLGQ	0.164201	4.31	HLA-DPA10103-DPB10201	Full HBsAg
207	DSWWTSLNFLGQTPV	Q9QAB7	HBSAG_HBVB3	WTSLNFLGQ	0.165413	4.28	HLA-DPA10103-DPB10201	Full HBsAg
208	SWWTSLNFLGQTPVC	Q9QAB7	HBSAG_HBVB3	WTSLNFLGQ	0.043491	15.54	HLA-DPA10103-DPB10201	Full HBsAg
209	WWTSLNFLGQTPVCL	Q9QAB7	HBSAG_HBVB3	WTSLNFLGQ	0.006731	56.99	HLA-DPA10103-DPB10201	Full HBsAg
210	WTSLNFLGQTPVCLG	Q9QAB7	HBSAG_HBVB3	FLGQTPVCL	0.004182	69.41	HLA-DPA10103-DPB10201	Full HBsAg
211	TSLNFLGQTPVCLGQ	Q9QAB7	HBSAG_HBVB3	FLGQTPVCL	0.009937	46.25	HLA-DPA10103-DPB10201	Full HBsAg
212	SLNFLGQTPVCLGQN	Q9QAB7	HBSAG_HBVB3	FLGQTPVCL	0.014288	36.92	HLA-DPA10103-DPB10201	Full HBsAg
213	LNFLGQTPVCLGQNS	Q9QAB7	HBSAG_HBVB3	FLGQTPVCL	0.005279	63.43	HLA-DPA10103-DPB10201	Full HBsAg
214	NFLGQTPVCLGQNSQ	Q9QAB7	HBSAG_HBVB3	FLGQTPVCL	0.001756	87.15	HLA-DPA10103-DPB10201	Full HBsAg
215	FLGQTPVCLGQNSQS	Q9QAB7	HBSAG_HBVB3	QTPVCLGQN	0.000399	95	HLA-DPA10103-DPB10201	Full HBsAg
216	LGQTPVCLGQNSQSQ	Q9QAB7	HBSAG_HBVB3	PVCLGQNSQ	0.000369	95	HLA-DPA10103-DPB10201	Full HBsAg
217	GQTPVCLGQNSQSQI	Q9QAB7	HBSAG_HBVB3	PVCLGQNSQ	0.000508	95	HLA-DPA10103-DPB10201	Full HBsAg
218	QTPVCLGQNSQSQIS	Q9QAB7	HBSAG_HBVB3	CLGQNSQSQ	0.000769	95	HLA-DPA10103-DPB10201	Full HBsAg
219	TPVCLGQNSQSQISS	Q9QAB7	HBSAG_HBVB3	CLGQNSQSQ	0.001108	92.91	HLA-DPA10103-DPB10201	Full HBsAg
220	PVCLGQNSQSQISSH	Q9QAB7	HBSAG_HBVB3	LGQNSQSQI	0.000976	94.1	HLA-DPA10103-DPB10201	Full HBsAg
221	VCLGQNSQSQISSHS	Q9QAB7	HBSAG_HBVB3	NSQSQISSH	0.000571	95	HLA-DPA10103-DPB10201	Full HBsAg
222	CLGQNSQSQISSHSL	Q9QAB7	HBSAG_HBVB3	QSQISSHSL	0.000693	95	HLA-DPA10103-DPB10201	Full HBsAg
223	LGQNSQSQISSHSLT	Q9QAB7	HBSAG_HBVB3	QSQISSHSL	0.001488	89.49	HLA-DPA10103-DPB10201	Full HBsAg
224	GQNSQSQISSHSLTC	Q9QAB7	HBSAG_HBVB3	QSQISSHSL	0.001015	93.75	HLA-DPA10103-DPB10201	Full HBsAg
225	QNSQSQISSHSLTCC	Q9QAB7	HBSAG_HBVB3	ISSHSLTCC	0.001244	91.68	HLA-DPA10103-DPB10201	Full HBsAg
226	NSQSQISSHSLTCCP	Q9QAB7	HBSAG_HBVB3	ISSHSLTCC	0.007952	52.47	HLA-DPA10103-DPB10201	Full HBsAg
227	SQSQISSHSLTCCPP	Q9QAB7	HBSAG_HBVB3	ISSHSLTCC	0.021998	27.21	HLA-DPA10103-DPB10201	Full HBsAg
228	QSQISSHSLTCCPPI	Q9QAB7	HBSAG_HBVB3	ISSHSLTCC	0.022348	26.88	HLA-DPA10103-DPB10201	Full HBsAg
229	SQISSHSLTCCPPIC	Q9QAB7	HBSAG_HBVB3	ISSHSLTCC	0.004201	69.3	HLA-DPA10103-DPB10201	Full HBsAg
230	QISSHSLTCCPPICP	Q9QAB7	HBSAG_HBVB3	ISSHSLTCC	0.000651	95	HLA-DPA10103-DPB10201	Full HBsAg
231	ISSHSLTCCPPICPG	Q9QAB7	HBSAG_HBVB3	HSLTCCPPI	0.000323	95	HLA-DPA10103-DPB10201	Full HBsAg
232	SSHSLTCCPPICPGY	Q9QAB7	HBSAG_HBVB3	HSLTCCPPI	0.000235	95	HLA-DPA10103-DPB10201	Full HBsAg
233	SHSLTCCPPICPGYR	Q9QAB7	HBSAG_HBVB3	LTCCPPICP	0.00018	95	HLA-DPA10103-DPB10201	Full HBsAg
234	HSLTCCPPICPGYRW	Q9QAB7	HBSAG_HBVB3	LTCCPPICP	8.6e-05	95	HLA-DPA10103-DPB10201	Full HBsAg
235	SLTCCPPICPGYRWM	Q9QAB7	HBSAG_HBVB3	LTCCPPICP	4.2e-05	95	HLA-DPA10103-DPB10201	Full HBsAg
236	LTCCPPICPGYRWMC	Q9QAB7	HBSAG_HBVB3	ICPGYRWMC	3.9e-05	95	HLA-DPA10103-DPB10201	Full HBsAg
237	TCCPPICPGYRWMCL	Q9QAB7	HBSAG_HBVB3	ICPGYRWMC	7e-05	95	HLA-DPA10103-DPB10201	Full HBsAg
238	CCPPICPGYRWMCLR	Q9QAB7	HBSAG_HBVB3	ICPGYRWMC	0.000197	95	HLA-DPA10103-DPB10201	Full HBsAg
239	CPPICPGYRWMCLRR	Q9QAB7	HBSAG_HBVB3	ICPGYRWMC	0.000399	95	HLA-DPA10103-DPB10201	Full HBsAg
240	PPICPGYRWMCLRRF	Q9QAB7	HBSAG_HBVB3	YRWMCLRRF	0.003982	70.62	HLA-DPA10103-DPB10201	Full HBsAg
241	PICPGYRWMCLRRFI	Q9QAB7	HBSAG_HBVB3	YRWMCLRRF	0.009173	48.42	HLA-DPA10103-DPB10201	Full HBsAg
242	ICPGYRWMCLRRFII	Q9QAB7	HBSAG_HBVB3	YRWMCLRRF	0.012555	40.1	HLA-DPA10103-DPB10201	Full HBsAg
243	CPGYRWMCLRRFIIF	Q9QAB7	HBSAG_HBVB3	YRWMCLRRF	0.012525	40.17	HLA-DPA10103-DPB10201	Full HBsAg
244	PGYRWMCLRRFIIFL	Q9QAB7	HBSAG_HBVB3	YRWMCLRRF	0.013509	38.3	HLA-DPA10103-DPB10201	Full HBsAg
245	GYRWMCLRRFIIFLC	Q9QAB7	HBSAG_HBVB3	YRWMCLRRF	0.002838	78.31	HLA-DPA10103-DPB10201	Full HBsAg
246	YRWMCLRRFIIFLCI	Q9QAB7	HBSAG_HBVB3	RRFIIFLCI	0.001739	87.3	HLA-DPA10103-DPB10201	Full HBsAg
247	RWMCLRRFIIFLCIL	Q9QAB7	HBSAG_HBVB3	RRFIIFLCI	0.001667	87.93	HLA-DPA10103-DPB10201	Full HBsAg
248	WMCLRRFIIFLCILL	Q9QAB7	HBSAG_HBVB3	RRFIIFLCI	0.001603	88.48	HLA-DPA10103-DPB10201	Full HBsAg
249	MCLRRFIIFLCILLL	Q9QAB7	HBSAG_HBVB3	RRFIIFLCI	0.001842	86.4	HLA-DPA10103-DPB10201	Full HBsAg
250	CLRRFIIFLCILLLC	Q9QAB7	HBSAG_HBVB3	RRFIIFLCI	0.001388	90.37	HLA-DPA10103-DPB10201	Full HBsAg
251	LRRFIIFLCILLLCL	Q9QAB7	HBSAG_HBVB3	RRFIIFLCI	0.001408	90.19	HLA-DPA10103-DPB10201	Full HBsAg
252	RRFIIFLCILLLCLI	Q9QAB7	HBSAG_HBVB3	IIFLCILLL	0.000926	94.56	HLA-DPA10103-DPB10201	Full HBsAg
253	RFIIFLCILLLCLIF	Q9QAB7	HBSAG_HBVB3	IFLCILLLC	0.000698	95	HLA-DPA10103-DPB10201	Full HBsAg
254	FIIFLCILLLCLIFL	Q9QAB7	HBSAG_HBVB3	FLCILLLCL	0.00043	95	HLA-DPA10103-DPB10201	Full HBsAg
255	IIFLCILLLCLIFLL	Q9QAB7	HBSAG_HBVB3	FLCILLLCL	0.000288	95	HLA-DPA10103-DPB10201	Full HBsAg
256	IFLCILLLCLIFLLV	Q9QAB7	HBSAG_HBVB3	LLCLIFLLV	0.000541	95	HLA-DPA10103-DPB10201	Full HBsAg
257	FLCILLLCLIFLLVL	Q9QAB7	HBSAG_HBVB3	LLCLIFLLV	0.000861	95	HLA-DPA10103-DPB10201	Full HBsAg
258	LCILLLCLIFLLVLL	Q9QAB7	HBSAG_HBVB3	LLCLIFLLV	0.001117	92.83	HLA-DPA10103-DPB10201	Full HBsAg
259	CILLLCLIFLLVLLD	Q9QAB7	HBSAG_HBVB3	LLCLIFLLV	0.001619	88.34	HLA-DPA10103-DPB10201	Full HBsAg
260	ILLLCLIFLLVLLDC	Q9QAB7	HBSAG_HBVB3	LLCLIFLLV	0.001672	87.88	HLA-DPA10103-DPB10201	Full HBsAg
261	LLLCLIFLLVLLDCQ	Q9QAB7	HBSAG_HBVB3	LLCLIFLLV	0.000713	95	HLA-DPA10103-DPB10201	Full HBsAg
262	LLCLIFLLVLLDCQG	Q9QAB7	HBSAG_HBVB3	LIFLLVLLD	0.000506	95	HLA-DPA10103-DPB10201	Full HBsAg
263	LCLIFLLVLLDCQGM	Q9QAB7	HBSAG_HBVB3	IFLLVLLDC	0.000463	95	HLA-DPA10103-DPB10201	Full HBsAg
264	CLIFLLVLLDCQGML	Q9QAB7	HBSAG_HBVB3	IFLLVLLDC	0.000404	95	HLA-DPA10103-DPB10201	Full HBsAg
265	LIFLLVLLDCQGMLP	Q9QAB7	HBSAG_HBVB3	LLVLLDCQG	0.000637	95	HLA-DPA10103-DPB10201	Full HBsAg
266	IFLLVLLDCQGMLPV	Q9QAB7	HBSAG_HBVB3	LDCQGMLPV	0.000764	95	HLA-DPA10103-DPB10201	Full HBsAg
267	FLLVLLDCQGMLPVC	Q9QAB7	HBSAG_HBVB3	LDCQGMLPV	0.000483	95	HLA-DPA10103-DPB10201	Full HBsAg
268	LLVLLDCQGMLPVCP	Q9QAB7	HBSAG_HBVB3	LDCQGMLPV	0.000701	95	HLA-DPA10103-DPB10201	Full HBsAg
269	LVLLDCQGMLPVCPL	Q9QAB7	HBSAG_HBVB3	LDCQGMLPV	0.000626	95	HLA-DPA10103-DPB10201	Full HBsAg
270	VLLDCQGMLPVCPLI	Q9QAB7	HBSAG_HBVB3	LDCQGMLPV	0.000414	95	HLA-DPA10103-DPB10201	Full HBsAg
271	LLDCQGMLPVCPLIP	Q9QAB7	HBSAG_HBVB3	LDCQGMLPV	0.000323	95	HLA-DPA10103-DPB10201	Full HBsAg
272	LDCQGMLPVCPLIPG	Q9QAB7	HBSAG_HBVB3	MLPVCPLIP	0.00034	95	HLA-DPA10103-DPB10201	Full HBsAg
273	DCQGMLPVCPLIPGS	Q9QAB7	HBSAG_HBVB3	MLPVCPLIP	0.000417	95	HLA-DPA10103-DPB10201	Full HBsAg
274	CQGMLPVCPLIPGSS	Q9QAB7	HBSAG_HBVB3	MLPVCPLIP	0.000467	95	HLA-DPA10103-DPB10201	Full HBsAg
275	QGMLPVCPLIPGSST	Q9QAB7	HBSAG_HBVB3	MLPVCPLIP	0.000667	95	HLA-DPA10103-DPB10201	Full HBsAg
276	GMLPVCPLIPGSSTT	Q9QAB7	HBSAG_HBVB3	VCPLIPGSS	0.000469	95	HLA-DPA10103-DPB10201	Full HBsAg
277	MLPVCPLIPGSSTTS	Q9QAB7	HBSAG_HBVB3	VCPLIPGSS	0.000518	95	HLA-DPA10103-DPB10201	Full HBsAg
278	LPVCPLIPGSSTTST	Q9QAB7	HBSAG_HBVB3	VCPLIPGSS	0.000335	95	HLA-DPA10103-DPB10201	Full HBsAg
279	PVCPLIPGSSTTSTG	Q9QAB7	HBSAG_HBVB3	LIPGSSTTS	0.000412	95	HLA-DPA10103-DPB10201	Full HBsAg
280	VCPLIPGSSTTSTGP	Q9QAB7	HBSAG_HBVB3	LIPGSSTTS	0.000623	95	HLA-DPA10103-DPB10201	Full HBsAg
281	CPLIPGSSTTSTGPC	Q9QAB7	HBSAG_HBVB3	LIPGSSTTS	0.00037	95	HLA-DPA10103-DPB10201	Full HBsAg
282	PLIPGSSTTSTGPCK	Q9QAB7	HBSAG_HBVB3	SSTTSTGPC	0.000485	95	HLA-DPA10103-DPB10201	Full HBsAg
283	LIPGSSTTSTGPCKT	Q9QAB7	HBSAG_HBVB3	SSTTSTGPC	0.000448	95	HLA-DPA10103-DPB10201	Full HBsAg
284	IPGSSTTSTGPCKTC	Q9QAB7	HBSAG_HBVB3	SSTTSTGPC	0.000296	95	HLA-DPA10103-DPB10201	Full HBsAg
285	PGSSTTSTGPCKTCT	Q9QAB7	HBSAG_HBVB3	TTSTGPCKT	0.000301	95	HLA-DPA10103-DPB10201	Full HBsAg
286	GSSTTSTGPCKTCTT	Q9QAB7	HBSAG_HBVB3	TTSTGPCKT	0.000306	95	HLA-DPA10103-DPB10201	Full HBsAg
287	SSTTSTGPCKTCTTP	Q9QAB7	HBSAG_HBVB3	TSTGPCKTC	0.000244	95	HLA-DPA10103-DPB10201	Full HBsAg
288	STTSTGPCKTCTTPA	Q9QAB7	HBSAG_HBVB3	TSTGPCKTC	0.000135	95	HLA-DPA10103-DPB10201	Full HBsAg
289	TTSTGPCKTCTTPAQ	Q9QAB7	HBSAG_HBVB3	TGPCKTCTT	0.000146	95	HLA-DPA10103-DPB10201	Full HBsAg
290	TSTGPCKTCTTPAQG	Q9QAB7	HBSAG_HBVB3	CKTCTTPAQ	0.000294	95	HLA-DPA10103-DPB10201	Full HBsAg
291	STGPCKTCTTPAQGT	Q9QAB7	HBSAG_HBVB3	CKTCTTPAQ	0.000602	95	HLA-DPA10103-DPB10201	Full HBsAg
292	TGPCKTCTTPAQGTS	Q9QAB7	HBSAG_HBVB3	KTCTTPAQG	0.000846	95	HLA-DPA10103-DPB10201	Full HBsAg
293	GPCKTCTTPAQGTSM	Q9QAB7	HBSAG_HBVB3	KTCTTPAQG	0.000656	95	HLA-DPA10103-DPB10201	Full HBsAg
294	PCKTCTTPAQGTSMF	Q9QAB7	HBSAG_HBVB3	KTCTTPAQG	0.000357	95	HLA-DPA10103-DPB10201	Full HBsAg
295	CKTCTTPAQGTSMFP	Q9QAB7	HBSAG_HBVB3	TTPAQGTSM	0.000191	95	HLA-DPA10103-DPB10201	Full HBsAg
296	KTCTTPAQGTSMFPS	Q9QAB7	HBSAG_HBVB3	AQGTSMFPS	0.000803	95	HLA-DPA10103-DPB10201	Full HBsAg
297	TCTTPAQGTSMFPSC	Q9QAB7	HBSAG_HBVB3	AQGTSMFPS	0.001299	91.18	HLA-DPA10103-DPB10201	Full HBsAg
298	CTTPAQGTSMFPSCC	Q9QAB7	HBSAG_HBVB3	QGTSMFPSC	0.001022	93.69	HLA-DPA10103-DPB10201	Full HBsAg
299	TTPAQGTSMFPSCCC	Q9QAB7	HBSAG_HBVB3	QGTSMFPSC	0.000549	95	HLA-DPA10103-DPB10201	Full HBsAg
300	TPAQGTSMFPSCCCT	Q9QAB7	HBSAG_HBVB3	QGTSMFPSC	0.00058	95	HLA-DPA10103-DPB10201	Full HBsAg
301	PAQGTSMFPSCCCTK	Q9QAB7	HBSAG_HBVB3	QGTSMFPSC	0.000251	95	HLA-DPA10103-DPB10201	Full HBsAg
302	AQGTSMFPSCCCTKP	Q9QAB7	HBSAG_HBVB3	MFPSCCCTK	0.000266	95	HLA-DPA10103-DPB10201	Full HBsAg
303	QGTSMFPSCCCTKPT	Q9QAB7	HBSAG_HBVB3	MFPSCCCTK	0.000274	95	HLA-DPA10103-DPB10201	Full HBsAg
304	GTSMFPSCCCTKPTD	Q9QAB7	HBSAG_HBVB3	MFPSCCCTK	0.000411	95	HLA-DPA10103-DPB10201	Full HBsAg
305	TSMFPSCCCTKPTDG	Q9QAB7	HBSAG_HBVB3	MFPSCCCTK	0.000177	95	HLA-DPA10103-DPB10201	Full HBsAg
306	SMFPSCCCTKPTDGN	Q9QAB7	HBSAG_HBVB3	MFPSCCCTK	7.7e-05	95	HLA-DPA10103-DPB10201	Full HBsAg
307	MFPSCCCTKPTDGNC	Q9QAB7	HBSAG_HBVB3	PSCCCTKPT	3e-05	95	HLA-DPA10103-DPB10201	Full HBsAg
308	FPSCCCTKPTDGNCT	Q9QAB7	HBSAG_HBVB3	CTKPTDGNC	3.3e-05	95	HLA-DPA10103-DPB10201	Full HBsAg
309	PSCCCTKPTDGNCTC	Q9QAB7	HBSAG_HBVB3	CTKPTDGNC	2.4e-05	95	HLA-DPA10103-DPB10201	Full HBsAg
310	SCCCTKPTDGNCTCI	Q9QAB7	HBSAG_HBVB3	PTDGNCTCI	2.7e-05	95	HLA-DPA10103-DPB10201	Full HBsAg
311	CCCTKPTDGNCTCIP	Q9QAB7	HBSAG_HBVB3	PTDGNCTCI	5e-05	95	HLA-DPA10103-DPB10201	Full HBsAg
312	CCTKPTDGNCTCIPI	Q9QAB7	HBSAG_HBVB3	PTDGNCTCI	8.6e-05	95	HLA-DPA10103-DPB10201	Full HBsAg
313	CTKPTDGNCTCIPIP	Q9QAB7	HBSAG_HBVB3	DGNCTCIPI	0.000179	95	HLA-DPA10103-DPB10201	Full HBsAg
314	TKPTDGNCTCIPIPS	Q9QAB7	HBSAG_HBVB3	DGNCTCIPI	0.000228	95	HLA-DPA10103-DPB10201	Full HBsAg
315	KPTDGNCTCIPIPSS	Q9QAB7	HBSAG_HBVB3	DGNCTCIPI	0.000238	95	HLA-DPA10103-DPB10201	Full HBsAg
316	PTDGNCTCIPIPSSW	Q9QAB7	HBSAG_HBVB3	CTCIPIPSS	0.000158	95	HLA-DPA10103-DPB10201	Full HBsAg
317	TDGNCTCIPIPSSWA	Q9QAB7	HBSAG_HBVB3	CTCIPIPSS	0.000196	95	HLA-DPA10103-DPB10201	Full HBsAg
318	DGNCTCIPIPSSWAF	Q9QAB7	HBSAG_HBVB3	CTCIPIPSS	0.000232	95	HLA-DPA10103-DPB10201	Full HBsAg
319	GNCTCIPIPSSWAFA	Q9QAB7	HBSAG_HBVB3	PIPSSWAFA	0.000421	95	HLA-DPA10103-DPB10201	Full HBsAg
320	NCTCIPIPSSWAFAK	Q9QAB7	HBSAG_HBVB3	PIPSSWAFA	0.001247	91.65	HLA-DPA10103-DPB10201	Full HBsAg
321	CTCIPIPSSWAFAKF	Q9QAB7	HBSAG_HBVB3	PSSWAFAKF	0.003858	71.41	HLA-DPA10103-DPB10201	Full HBsAg
322	TCIPIPSSWAFAKFL	Q9QAB7	HBSAG_HBVB3	PSSWAFAKF	0.00491	65.25	HLA-DPA10103-DPB10201	Full HBsAg
323	CIPIPSSWAFAKFLW	Q9QAB7	HBSAG_HBVB3	PSSWAFAKF	0.004409	68.11	HLA-DPA10103-DPB10201	Full HBsAg
324	IPIPSSWAFAKFLWE	Q9QAB7	HBSAG_HBVB3	WAFAKFLWE	0.05445	12.69	HLA-DPA10103-DPB10201	Full HBsAg
325	PIPSSWAFAKFLWEW	Q9QAB7	HBSAG_HBVB3	WAFAKFLWE	0.132644	5.4	HLA-DPA10103-DPB10201	Full HBsAg
326	IPSSWAFAKFLWEWA	Q9QAB7	HBSAG_HBVB3	WAFAKFLWE	0.229982	2.94	HLA-DPA10103-DPB10201	Full HBsAg
327	PSSWAFAKFLWEWAS	Q9QAB7	HBSAG_HBVB3	WAFAKFLWE	0.30006	2.12	HLA-DPA10103-DPB10201	Full HBsAg
328	SSWAFAKFLWEWASV	Q9QAB7	HBSAG_HBVB3	WAFAKFLWE	0.096916	7.34	HLA-DPA10103-DPB10201	Full HBsAg
329	SWAFAKFLWEWASVR	Q9QAB7	HBSAG_HBVB3	FAKFLWEWA	0.049947	13.74	HLA-DPA10103-DPB10201	Full HBsAg
330	WAFAKFLWEWASVRF	Q9QAB7	HBSAG_HBVB3	FAKFLWEWA	0.024433	25.12	HLA-DPA10103-DPB10201	Full HBsAg
331	AFAKFLWEWASVRFS	Q9QAB7	HBSAG_HBVB3	FLWEWASVR	0.025692	24.11	HLA-DPA10103-DPB10201	Full HBsAg
332	FAKFLWEWASVRFSW	Q9QAB7	HBSAG_HBVB3	FLWEWASVR	0.017436	32.26	HLA-DPA10103-DPB10201	Full HBsAg
333	AKFLWEWASVRFSWL	Q9QAB7	HBSAG_HBVB3	WASVRFSWL	0.020671	28.52	HLA-DPA10103-DPB10201	Full HBsAg
334	KFLWEWASVRFSWLS	Q9QAB7	HBSAG_HBVB3	WASVRFSWL	0.055771	12.42	HLA-DPA10103-DPB10201	Full HBsAg
335	FLWEWASVRFSWLSL	Q9QAB7	HBSAG_HBVB3	WASVRFSWL	0.052964	13	HLA-DPA10103-DPB10201	Full HBsAg
336	LWEWASVRFSWLSLL	Q9QAB7	HBSAG_HBVB3	WASVRFSWL	0.040021	16.69	HLA-DPA10103-DPB10201	Full HBsAg
337	WEWASVRFSWLSLLV	Q9QAB7	HBSAG_HBVB3	WASVRFSWL	0.03217	20.08	HLA-DPA10103-DPB10201	Full HBsAg
338	EWASVRFSWLSLLVP	Q9QAB7	HBSAG_HBVB3	VRFSWLSLL	0.032932	19.69	HLA-DPA10103-DPB10201	Full HBsAg
339	WASVRFSWLSLLVPF	Q9QAB7	HBSAG_HBVB3	VRFSWLSLL	0.02486	24.77	HLA-DPA10103-DPB10201	Full HBsAg
340	ASVRFSWLSLLVPFV	Q9QAB7	HBSAG_HBVB3	RFSWLSLLV	0.024272	25.25	HLA-DPA10103-DPB10201	Full HBsAg
341	SVRFSWLSLLVPFVQ	Q9QAB7	HBSAG_HBVB3	FSWLSLLVP	0.017782	31.81	HLA-DPA10103-DPB10201	Full HBsAg
342	VRFSWLSLLVPFVQW	Q9QAB7	HBSAG_HBVB3	WLSLLVPFV	0.00686	56.46	HLA-DPA10103-DPB10201	Full HBsAg
343	RFSWLSLLVPFVQWF	Q9QAB7	HBSAG_HBVB3	WLSLLVPFV	0.004056	70.14	HLA-DPA10103-DPB10201	Full HBsAg
344	FSWLSLLVPFVQWFV	Q9QAB7	HBSAG_HBVB3	WLSLLVPFV	0.001839	86.43	HLA-DPA10103-DPB10201	Full HBsAg
345	SWLSLLVPFVQWFVG	Q9QAB7	HBSAG_HBVB3	LVPFVQWFV	0.001377	90.47	HLA-DPA10103-DPB10201	Full HBsAg
346	WLSLLVPFVQWFVGL	Q9QAB7	HBSAG_HBVB3	LVPFVQWFV	0.001038	93.54	HLA-DPA10103-DPB10201	Full HBsAg
347	LSLLVPFVQWFVGLS	Q9QAB7	HBSAG_HBVB3	FVQWFVGLS	0.003094	76.47	HLA-DPA10103-DPB10201	Full HBsAg
348	SLLVPFVQWFVGLSP	Q9QAB7	HBSAG_HBVB3	FVQWFVGLS	0.011851	41.54	HLA-DPA10103-DPB10201	Full HBsAg
349	LLVPFVQWFVGLSPT	Q9QAB7	HBSAG_HBVB3	FVQWFVGLS	0.017781	31.81	HLA-DPA10103-DPB10201	Full HBsAg
350	LVPFVQWFVGLSPTV	Q9QAB7	HBSAG_HBVB3	FVQWFVGLS	0.017483	32.19	HLA-DPA10103-DPB10201	Full HBsAg
351	VPFVQWFVGLSPTVW	Q9QAB7	HBSAG_HBVB3	FVQWFVGLS	0.013354	38.59	HLA-DPA10103-DPB10201	Full HBsAg
352	PFVQWFVGLSPTVWL	Q9QAB7	HBSAG_HBVB3	FVQWFVGLS	0.003768	71.99	HLA-DPA10103-DPB10201	Full HBsAg
353	FVQWFVGLSPTVWLS	Q9QAB7	HBSAG_HBVB3	FVGLSPTVW	0.001512	89.28	HLA-DPA10103-DPB10201	Full HBsAg
354	VQWFVGLSPTVWLSV	Q9QAB7	HBSAG_HBVB3	LSPTVWLSV	0.034051	19.14	HLA-DPA10103-DPB10201	Full HBsAg
355	QWFVGLSPTVWLSVI	Q9QAB7	HBSAG_HBVB3	LSPTVWLSV	0.096215	7.39	HLA-DPA10103-DPB10201	Full HBsAg
356	WFVGLSPTVWLSVIW	Q9QAB7	HBSAG_HBVB3	LSPTVWLSV	0.103822	6.88	HLA-DPA10103-DPB10201	Full HBsAg
357	FVGLSPTVWLSVIWM	Q9QAB7	HBSAG_HBVB3	LSPTVWLSV	0.091314	7.79	HLA-DPA10103-DPB10201	Full HBsAg
358	VGLSPTVWLSVIWMM	Q9QAB7	HBSAG_HBVB3	LSPTVWLSV	0.054424	12.7	HLA-DPA10103-DPB10201	Full HBsAg
359	GLSPTVWLSVIWMMW	Q9QAB7	HBSAG_HBVB3	LSPTVWLSV	0.011988	41.26	HLA-DPA10103-DPB10201	Full HBsAg
360	LSPTVWLSVIWMMWF	Q9QAB7	HBSAG_HBVB3	WLSVIWMMW	0.002089	84.28	HLA-DPA10103-DPB10201	Full HBsAg
361	SPTVWLSVIWMMWFW	Q9QAB7	HBSAG_HBVB3	WLSVIWMMW	0.001885	86.03	HLA-DPA10103-DPB10201	Full HBsAg
362	PTVWLSVIWMMWFWG	Q9QAB7	HBSAG_HBVB3	WLSVIWMMW	0.001962	85.36	HLA-DPA10103-DPB10201	Full HBsAg
363	TVWLSVIWMMWFWGP	Q9QAB7	HBSAG_HBVB3	WLSVIWMMW	0.001433	89.97	HLA-DPA10103-DPB10201	Full HBsAg
364	VWLSVIWMMWFWGPS	Q9QAB7	HBSAG_HBVB3	WMMWFWGPS	0.002142	83.84	HLA-DPA10103-DPB10201	Full HBsAg
365	WLSVIWMMWFWGPSL	Q9QAB7	HBSAG_HBVB3	WMMWFWGPS	0.003632	72.86	HLA-DPA10103-DPB10201	Full HBsAg
366	LSVIWMMWFWGPSLC	Q9QAB7	HBSAG_HBVB3	WMMWFWGPS	0.002814	78.48	HLA-DPA10103-DPB10201	Full HBsAg
367	SVIWMMWFWGPSLCN	Q9QAB7	HBSAG_HBVB3	WMMWFWGPS	0.003998	70.51	HLA-DPA10103-DPB10201	Full HBsAg
368	VIWMMWFWGPSLCNI	Q9QAB7	HBSAG_HBVB3	FWGPSLCNI	0.004553	67.29	HLA-DPA10103-DPB10201	Full HBsAg
369	IWMMWFWGPSLCNIL	Q9QAB7	HBSAG_HBVB3	FWGPSLCNI	0.003732	72.22	HLA-DPA10103-DPB10201	Full HBsAg
370	WMMWFWGPSLCNILS	Q9QAB7	HBSAG_HBVB3	FWGPSLCNI	0.005081	64.39	HLA-DPA10103-DPB10201	Full HBsAg
371	MMWFWGPSLCNILSP	Q9QAB7	HBSAG_HBVB3	FWGPSLCNI	0.008804	49.55	HLA-DPA10103-DPB10201	Full HBsAg
372	MWFWGPSLCNILSPF	Q9QAB7	HBSAG_HBVB3	FWGPSLCNI	0.005929	60.28	HLA-DPA10103-DPB10201	Full HBsAg
373	WFWGPSLCNILSPFM	Q9QAB7	HBSAG_HBVB3	FWGPSLCNI	0.002707	79.25	HLA-DPA10103-DPB10201	Full HBsAg
374	FWGPSLCNILSPFMP	Q9QAB7	HBSAG_HBVB3	FWGPSLCNI	0.000939	94.44	HLA-DPA10103-DPB10201	Full HBsAg
375	WGPSLCNILSPFMPL	Q9QAB7	HBSAG_HBVB3	NILSPFMPL	0.002287	82.63	HLA-DPA10103-DPB10201	Full HBsAg
376	GPSLCNILSPFMPLL	Q9QAB7	HBSAG_HBVB3	NILSPFMPL	0.00439	68.22	HLA-DPA10103-DPB10201	Full HBsAg
377	PSLCNILSPFMPLLP	Q9QAB7	HBSAG_HBVB3	NILSPFMPL	0.010413	45	HLA-DPA10103-DPB10201	Full HBsAg
378	SLCNILSPFMPLLPI	Q9QAB7	HBSAG_HBVB3	NILSPFMPL	0.010529	44.67	HLA-DPA10103-DPB10201	Full HBsAg
379	LCNILSPFMPLLPIF	Q9QAB7	HBSAG_HBVB3	NILSPFMPL	0.00534	63.13	HLA-DPA10103-DPB10201	Full HBsAg
380	CNILSPFMPLLPIFF	Q9QAB7	HBSAG_HBVB3	ILSPFMPLL	0.003461	73.96	HLA-DPA10103-DPB10201	Full HBsAg
381	NILSPFMPLLPIFFC	Q9QAB7	HBSAG_HBVB3	ILSPFMPLL	0.002856	78.18	HLA-DPA10103-DPB10201	Full HBsAg
382	ILSPFMPLLPIFFCL	Q9QAB7	HBSAG_HBVB3	FMPLLPIFF	0.001234	91.77	HLA-DPA10103-DPB10201	Full HBsAg
383	LSPFMPLLPIFFCLW	Q9QAB7	HBSAG_HBVB3	FMPLLPIFF	0.001067	93.28	HLA-DPA10103-DPB10201	Full HBsAg
384	SPFMPLLPIFFCLWV	Q9QAB7	HBSAG_HBVB3	FMPLLPIFF	0.000887	94.91	HLA-DPA10103-DPB10201	Full HBsAg
385	PFMPLLPIFFCLWVY	Q9QAB7	HBSAG_HBVB3	LLPIFFCLW	0.000727	95	HLA-DPA10103-DPB10201	Full HBsAg
386	FMPLLPIFFCLWVYI	Q9QAB7	HBSAG_HBVB3	IFFCLWVYI	0.001273	91.41	HLA-DPA10103-DPB10201	Full HBsAg
12	MGQNLSTSNPLGFFP	Q9QMI0	HBSAG_HBVD4	LSTSNPLGF	0.012905	39.43	HLA-DPA10103-DPB10201	Full HBsAg
13	GQNLSTSNPLGFFPD	Q9QMI0	HBSAG_HBVD4	LSTSNPLGF	0.019281	30.01	HLA-DPA10103-DPB10201	Full HBsAg
14	QNLSTSNPLGFFPDH	Q9QMI0	HBSAG_HBVD4	LSTSNPLGF	0.007029	55.78	HLA-DPA10103-DPB10201	Full HBsAg
15	NLSTSNPLGFFPDHQ	Q9QMI0	HBSAG_HBVD4	SNPLGFFPD	0.003487	73.79	HLA-DPA10103-DPB10201	Full HBsAg
16	LSTSNPLGFFPDHQL	Q9QMI0	HBSAG_HBVD4	LGFFPDHQL	0.004222	69.18	HLA-DPA10103-DPB10201	Full HBsAg
17	STSNPLGFFPDHQLD	Q9QMI0	HBSAG_HBVD4	LGFFPDHQL	0.012653	39.91	HLA-DPA10103-DPB10201	Full HBsAg
18	TSNPLGFFPDHQLDP	Q9QMI0	HBSAG_HBVD4	LGFFPDHQL	0.027561	22.83	HLA-DPA10103-DPB10201	Full HBsAg
19	SNPLGFFPDHQLDPA	Q9QMI0	HBSAG_HBVD4	LGFFPDHQL	0.037031	17.83	HLA-DPA10103-DPB10201	Full HBsAg
20	NPLGFFPDHQLDPAF	Q9QMI0	HBSAG_HBVD4	LGFFPDHQL	0.018386	31.07	HLA-DPA10103-DPB10201	Full HBsAg
21	PLGFFPDHQLDPAFR	Q9QMI0	HBSAG_HBVD4	LGFFPDHQL	0.007141	55.32	HLA-DPA10103-DPB10201	Full HBsAg
22	LGFFPDHQLDPAFRA	Q9QMI0	HBSAG_HBVD4	FPDHQLDPA	0.003162	75.98	HLA-DPA10103-DPB10201	Full HBsAg
23	GFFPDHQLDPAFRAN	Q9QMI0	HBSAG_HBVD4	QLDPAFRAN	0.003199	75.71	HLA-DPA10103-DPB10201	Full HBsAg
24	FFPDHQLDPAFRANT	Q9QMI0	HBSAG_HBVD4	QLDPAFRAN	0.005841	60.71	HLA-DPA10103-DPB10201	Full HBsAg
25	FPDHQLDPAFRANTR	Q9QMI0	HBSAG_HBVD4	QLDPAFRAN	0.012453	40.31	HLA-DPA10103-DPB10201	Full HBsAg
26	PDHQLDPAFRANTRN	Q9QMI0	HBSAG_HBVD4	QLDPAFRAN	0.016721	33.22	HLA-DPA10103-DPB10201	Full HBsAg
27	DHQLDPAFRANTRNP	Q9QMI0	HBSAG_HBVD4	LDPAFRANT	0.013465	38.39	HLA-DPA10103-DPB10201	Full HBsAg
28	HQLDPAFRANTRNPD	Q9QMI0	HBSAG_HBVD4	FRANTRNPD	0.009464	47.57	HLA-DPA10103-DPB10201	Full HBsAg
29	QLDPAFRANTRNPDW	Q9QMI0	HBSAG_HBVD4	FRANTRNPD	0.01749	32.18	HLA-DPA10103-DPB10201	Full HBsAg
30	LDPAFRANTRNPDWD	Q9QMI0	HBSAG_HBVD4	FRANTRNPD	0.029982	21.3	HLA-DPA10103-DPB10201	Full HBsAg
31	DPAFRANTRNPDWDF	Q9QMI0	HBSAG_HBVD4	FRANTRNPD	0.032811	19.75	HLA-DPA10103-DPB10201	Full HBsAg
32	PAFRANTRNPDWDFN	Q9QMI0	HBSAG_HBVD4	FRANTRNPD	0.014165	37.13	HLA-DPA10103-DPB10201	Full HBsAg
33	AFRANTRNPDWDFNP	Q9QMI0	HBSAG_HBVD4	FRANTRNPD	0.002286	82.64	HLA-DPA10103-DPB10201	Full HBsAg
34	FRANTRNPDWDFNPN	Q9QMI0	HBSAG_HBVD4	TRNPDWDFN	0.001319	91	HLA-DPA10103-DPB10201	Full HBsAg
35	RANTRNPDWDFNPNK	Q9QMI0	HBSAG_HBVD4	TRNPDWDFN	0.001977	85.23	HLA-DPA10103-DPB10201	Full HBsAg
36	ANTRNPDWDFNPNKD	Q9QMI0	HBSAG_HBVD4	TRNPDWDFN	0.001436	89.94	HLA-DPA10103-DPB10201	Full HBsAg
37	NTRNPDWDFNPNKDT	Q9QMI0	HBSAG_HBVD4	WDFNPNKDT	0.002004	84.99	HLA-DPA10103-DPB10201	Full HBsAg
38	TRNPDWDFNPNKDTW	Q9QMI0	HBSAG_HBVD4	WDFNPNKDT	0.002901	77.86	HLA-DPA10103-DPB10201	Full HBsAg
39	RNPDWDFNPNKDTWP	Q9QMI0	HBSAG_HBVD4	WDFNPNKDT	0.005685	61.46	HLA-DPA10103-DPB10201	Full HBsAg
40	NPDWDFNPNKDTWPD	Q9QMI0	HBSAG_HBVD4	WDFNPNKDT	0.007006	55.87	HLA-DPA10103-DPB10201	Full HBsAg
41	PDWDFNPNKDTWPDA	Q9QMI0	HBSAG_HBVD4	WDFNPNKDT	0.002813	78.49	HLA-DPA10103-DPB10201	Full HBsAg
42	DWDFNPNKDTWPDAN	Q9QMI0	HBSAG_HBVD4	FNPNKDTWP	0.001721	87.46	HLA-DPA10103-DPB10201	Full HBsAg
43	WDFNPNKDTWPDANK	Q9QMI0	HBSAG_HBVD4	PNKDTWPDA	0.001607	88.45	HLA-DPA10103-DPB10201	Full HBsAg
44	DFNPNKDTWPDANKV	Q9QMI0	HBSAG_HBVD4	DTWPDANKV	0.003241	75.41	HLA-DPA10103-DPB10201	Full HBsAg
45	FNPNKDTWPDANKVG	Q9QMI0	HBSAG_HBVD4	DTWPDANKV	0.005066	64.46	HLA-DPA10103-DPB10201	Full HBsAg
46	NPNKDTWPDANKVGA	Q9QMI0	HBSAG_HBVD4	DTWPDANKV	0.00886	49.37	HLA-DPA10103-DPB10201	Full HBsAg
47	PNKDTWPDANKVGAG	Q9QMI0	HBSAG_HBVD4	DTWPDANKV	0.010999	43.43	HLA-DPA10103-DPB10201	Full HBsAg
48	NKDTWPDANKVGAGA	Q9QMI0	HBSAG_HBVD4	DTWPDANKV	0.003706	72.38	HLA-DPA10103-DPB10201	Full HBsAg
49	KDTWPDANKVGAGAF	Q9QMI0	HBSAG_HBVD4	DTWPDANKV	0.001927	85.66	HLA-DPA10103-DPB10201	Full HBsAg
50	DTWPDANKVGAGAFG	Q9QMI0	HBSAG_HBVD4	PDANKVGAG	0.000922	94.59	HLA-DPA10103-DPB10201	Full HBsAg
51	TWPDANKVGAGAFGL	Q9QMI0	HBSAG_HBVD4	KVGAGAFGL	0.000845	95	HLA-DPA10103-DPB10201	Full HBsAg
52	WPDANKVGAGAFGLG	Q9QMI0	HBSAG_HBVD4	VGAGAFGLG	0.0033	74.99	HLA-DPA10103-DPB10201	Full HBsAg
53	PDANKVGAGAFGLGF	Q9QMI0	HBSAG_HBVD4	VGAGAFGLG	0.006424	58.23	HLA-DPA10103-DPB10201	Full HBsAg
54	DANKVGAGAFGLGFT	Q9QMI0	HBSAG_HBVD4	VGAGAFGLG	0.010007	46.07	HLA-DPA10103-DPB10201	Full HBsAg
55	ANKVGAGAFGLGFTP	Q9QMI0	HBSAG_HBVD4	VGAGAFGLG	0.014585	36.44	HLA-DPA10103-DPB10201	Full HBsAg
56	NKVGAGAFGLGFTPP	Q9QMI0	HBSAG_HBVD4	VGAGAFGLG	0.006838	56.55	HLA-DPA10103-DPB10201	Full HBsAg
57	KVGAGAFGLGFTPPH	Q9QMI0	HBSAG_HBVD4	AFGLGFTPP	0.002208	83.29	HLA-DPA10103-DPB10201	Full HBsAg
58	VGAGAFGLGFTPPHG	Q9QMI0	HBSAG_HBVD4	AFGLGFTPP	0.002736	79.04	HLA-DPA10103-DPB10201	Full HBsAg
59	GAGAFGLGFTPPHGG	Q9QMI0	HBSAG_HBVD4	AFGLGFTPP	0.00411	69.82	HLA-DPA10103-DPB10201	Full HBsAg
60	AGAFGLGFTPPHGGL	Q9QMI0	HBSAG_HBVD4	LGFTPPHGG	0.001722	87.45	HLA-DPA10103-DPB10201	Full HBsAg
61	GAFGLGFTPPHGGLL	Q9QMI0	HBSAG_HBVD4	LGFTPPHGG	0.001496	89.42	HLA-DPA10103-DPB10201	Full HBsAg
62	AFGLGFTPPHGGLLG	Q9QMI0	HBSAG_HBVD4	FTPPHGGLL	0.002772	78.78	HLA-DPA10103-DPB10201	Full HBsAg
63	FGLGFTPPHGGLLGW	Q9QMI0	HBSAG_HBVD4	FTPPHGGLL	0.002163	83.67	HLA-DPA10103-DPB10201	Full HBsAg
64	GLGFTPPHGGLLGWS	Q9QMI0	HBSAG_HBVD4	FTPPHGGLL	0.002734	79.06	HLA-DPA10103-DPB10201	Full HBsAg
65	LGFTPPHGGLLGWSP	Q9QMI0	HBSAG_HBVD4	FTPPHGGLL	0.001128	92.73	HLA-DPA10103-DPB10201	Full HBsAg
66	GFTPPHGGLLGWSPQ	Q9QMI0	HBSAG_HBVD4	PHGGLLGWS	0.001063	93.32	HLA-DPA10103-DPB10201	Full HBsAg
67	FTPPHGGLLGWSPQA	Q9QMI0	HBSAG_HBVD4	PHGGLLGWS	0.001179	92.26	HLA-DPA10103-DPB10201	Full HBsAg
68	TPPHGGLLGWSPQAQ	Q9QMI0	HBSAG_HBVD4	LLGWSPQAQ	0.003013	77.05	HLA-DPA10103-DPB10201	Full HBsAg
69	PPHGGLLGWSPQAQG	Q9QMI0	HBSAG_HBVD4	LLGWSPQAQ	0.011558	42.16	HLA-DPA10103-DPB10201	Full HBsAg
70	PHGGLLGWSPQAQGI	Q9QMI0	HBSAG_HBVD4	LLGWSPQAQ	0.016717	33.23	HLA-DPA10103-DPB10201	Full HBsAg
71	HGGLLGWSPQAQGIL	Q9QMI0	HBSAG_HBVD4	LLGWSPQAQ	0.015821	34.5	HLA-DPA10103-DPB10201	Full HBsAg
72	GGLLGWSPQAQGILQ	Q9QMI0	HBSAG_HBVD4	LLGWSPQAQ	0.006408	58.29	HLA-DPA10103-DPB10201	Full HBsAg
73	GLLGWSPQAQGILQT	Q9QMI0	HBSAG_HBVD4	GWSPQAQGI	0.002213	83.25	HLA-DPA10103-DPB10201	Full HBsAg
74	LLGWSPQAQGILQTL	Q9QMI0	HBSAG_HBVD4	WSPQAQGIL	0.001699	87.65	HLA-DPA10103-DPB10201	Full HBsAg
75	LGWSPQAQGILQTLP	Q9QMI0	HBSAG_HBVD4	QAQGILQTL	0.002849	78.23	HLA-DPA10103-DPB10201	Full HBsAg
76	GWSPQAQGILQTLPA	Q9QMI0	HBSAG_HBVD4	QAQGILQTL	0.003675	72.58	HLA-DPA10103-DPB10201	Full HBsAg
77	WSPQAQGILQTLPAN	Q9QMI0	HBSAG_HBVD4	QAQGILQTL	0.005596	61.89	HLA-DPA10103-DPB10201	Full HBsAg
78	SPQAQGILQTLPANP	Q9QMI0	HBSAG_HBVD4	QGILQTLPA	0.006314	58.68	HLA-DPA10103-DPB10201	Full HBsAg
79	PQAQGILQTLPANPP	Q9QMI0	HBSAG_HBVD4	QGILQTLPA	0.008817	49.51	HLA-DPA10103-DPB10201	Full HBsAg
80	QAQGILQTLPANPPP	Q9QMI0	HBSAG_HBVD4	ILQTLPANP	0.012482	40.25	HLA-DPA10103-DPB10201	Full HBsAg
81	AQGILQTLPANPPPA	Q9QMI0	HBSAG_HBVD4	ILQTLPANP	0.018499	30.93	HLA-DPA10103-DPB10201	Full HBsAg
82	QGILQTLPANPPPAA	Q9QMI0	HBSAG_HBVD4	LQTLPANPP	0.01426	36.96	HLA-DPA10103-DPB10201	Full HBsAg
83	GILQTLPANPPPAAT	Q9QMI0	HBSAG_HBVD4	LQTLPANPP	0.004338	68.52	HLA-DPA10103-DPB10201	Full HBsAg
84	ILQTLPANPPPAATN	Q9QMI0	HBSAG_HBVD4	LPANPPPAA	0.00164	88.16	HLA-DPA10103-DPB10201	Full HBsAg
85	LQTLPANPPPAATNR	Q9QMI0	HBSAG_HBVD4	LPANPPPAA	0.001825	86.55	HLA-DPA10103-DPB10201	Full HBsAg
86	QTLPANPPPAATNRQ	Q9QMI0	HBSAG_HBVD4	ANPPPAATN	0.001761	87.11	HLA-DPA10103-DPB10201	Full HBsAg
87	TLPANPPPAATNRQS	Q9QMI0	HBSAG_HBVD4	ANPPPAATN	0.001474	89.61	HLA-DPA10103-DPB10201	Full HBsAg
88	LPANPPPAATNRQSG	Q9QMI0	HBSAG_HBVD4	ANPPPAATN	0.000944	94.39	HLA-DPA10103-DPB10201	Full HBsAg
89	PANPPPAATNRQSGR	Q9QMI0	HBSAG_HBVD4	PAATNRQSG	0.001258	91.55	HLA-DPA10103-DPB10201	Full HBsAg
90	ANPPPAATNRQSGRQ	Q9QMI0	HBSAG_HBVD4	PAATNRQSG	0.001838	86.44	HLA-DPA10103-DPB10201	Full HBsAg
91	NPPPAATNRQSGRQP	Q9QMI0	HBSAG_HBVD4	PAATNRQSG	0.002751	78.94	HLA-DPA10103-DPB10201	Full HBsAg
92	PPPAATNRQSGRQPT	Q9QMI0	HBSAG_HBVD4	AATNRQSGR	0.001909	85.82	HLA-DPA10103-DPB10201	Full HBsAg
93	PPAATNRQSGRQPTP	Q9QMI0	HBSAG_HBVD4	ATNRQSGRQ	0.001272	91.42	HLA-DPA10103-DPB10201	Full HBsAg
94	PAATNRQSGRQPTPL	Q9QMI0	HBSAG_HBVD4	NRQSGRQPT	0.00076	95	HLA-DPA10103-DPB10201	Full HBsAg
95	AATNRQSGRQPTPLS	Q9QMI0	HBSAG_HBVD4	QSGRQPTPL	0.001002	93.87	HLA-DPA10103-DPB10201	Full HBsAg
96	ATNRQSGRQPTPLSP	Q9QMI0	HBSAG_HBVD4	QSGRQPTPL	0.001405	90.22	HLA-DPA10103-DPB10201	Full HBsAg
97	TNRQSGRQPTPLSPP	Q9QMI0	HBSAG_HBVD4	QSGRQPTPL	0.002128	83.96	HLA-DPA10103-DPB10201	Full HBsAg
98	NRQSGRQPTPLSPPL	Q9QMI0	HBSAG_HBVD4	RQPTPLSPP	0.001596	88.55	HLA-DPA10103-DPB10201	Full HBsAg
99	RQSGRQPTPLSPPLR	Q9QMI0	HBSAG_HBVD4	RQPTPLSPP	0.001992	85.1	HLA-DPA10103-DPB10201	Full HBsAg
100	QSGRQPTPLSPPLRD	Q9QMI0	HBSAG_HBVD4	RQPTPLSPP	0.002651	79.65	HLA-DPA10103-DPB10201	Full HBsAg
101	SGRQPTPLSPPLRDA	Q9QMI0	HBSAG_HBVD4	RQPTPLSPP	0.00177	87.03	HLA-DPA10103-DPB10201	Full HBsAg
102	GRQPTPLSPPLRDAH	Q9QMI0	HBSAG_HBVD4	PLSPPLRDA	0.002303	82.5	HLA-DPA10103-DPB10201	Full HBsAg
103	RQPTPLSPPLRDAHP	Q9QMI0	HBSAG_HBVD4	PLSPPLRDA	0.003316	74.88	HLA-DPA10103-DPB10201	Full HBsAg
104	QPTPLSPPLRDAHPQ	Q9QMI0	HBSAG_HBVD4	PLSPPLRDA	0.003861	71.39	HLA-DPA10103-DPB10201	Full HBsAg
105	PTPLSPPLRDAHPQA	Q9QMI0	HBSAG_HBVD4	PLSPPLRDA	0.002283	82.67	HLA-DPA10103-DPB10201	Full HBsAg
106	TPLSPPLRDAHPQAM	Q9QMI0	HBSAG_HBVD4	LRDAHPQAM	0.002615	79.91	HLA-DPA10103-DPB10201	Full HBsAg
107	PLSPPLRDAHPQAMQ	Q9QMI0	HBSAG_HBVD4	LRDAHPQAM	0.010426	44.96	HLA-DPA10103-DPB10201	Full HBsAg
108	LSPPLRDAHPQAMQW	Q9QMI0	HBSAG_HBVD4	LRDAHPQAM	0.012197	40.83	HLA-DPA10103-DPB10201	Full HBsAg
109	SPPLRDAHPQAMQWT	Q9QMI0	HBSAG_HBVD4	LRDAHPQAM	0.015137	35.56	HLA-DPA10103-DPB10201	Full HBsAg
110	PPLRDAHPQAMQWTS	Q9QMI0	HBSAG_HBVD4	LRDAHPQAM	0.005979	60.04	HLA-DPA10103-DPB10201	Full HBsAg
111	PLRDAHPQAMQWTST	Q9QMI0	HBSAG_HBVD4	LRDAHPQAM	0.002074	84.41	HLA-DPA10103-DPB10201	Full HBsAg
112	LRDAHPQAMQWTSTT	Q9QMI0	HBSAG_HBVD4	PQAMQWTST	0.001658	88.01	HLA-DPA10103-DPB10201	Full HBsAg
113	RDAHPQAMQWTSTTF	Q9QMI0	HBSAG_HBVD4	PQAMQWTST	0.002273	82.75	HLA-DPA10103-DPB10201	Full HBsAg
114	DAHPQAMQWTSTTFH	Q9QMI0	HBSAG_HBVD4	PQAMQWTST	0.003925	70.98	HLA-DPA10103-DPB10201	Full HBsAg
115	AHPQAMQWTSTTFHQ	Q9QMI0	HBSAG_HBVD4	AMQWTSTTF	0.00408	69.99	HLA-DPA10103-DPB10201	Full HBsAg
116	HPQAMQWTSTTFHQA	Q9QMI0	HBSAG_HBVD4	WTSTTFHQA	0.383278	1.47	HLA-DPA10103-DPB10201	Full HBsAg
117	PQAMQWTSTTFHQAL	Q9QMI0	HBSAG_HBVD4	WTSTTFHQA	0.697249	0.37	HLA-DPA10103-DPB10201	Full HBsAg
118	QAMQWTSTTFHQALQ	Q9QMI0	HBSAG_HBVD4	WTSTTFHQA	0.851268	0.12	HLA-DPA10103-DPB10201	Full HBsAg
119	AMQWTSTTFHQALQD	Q9QMI0	HBSAG_HBVD4	WTSTTFHQA	0.90622	0.06	HLA-DPA10103-DPB10201	Full HBsAg
120	MQWTSTTFHQALQDP	Q9QMI0	HBSAG_HBVD4	WTSTTFHQA	0.767566	0.25	HLA-DPA10103-DPB10201	Full HBsAg
121	QWTSTTFHQALQDPR	Q9QMI0	HBSAG_HBVD4	WTSTTFHQA	0.399584	1.37	HLA-DPA10103-DPB10201	Full HBsAg
122	WTSTTFHQALQDPRV	Q9QMI0	HBSAG_HBVD4	TTFHQALQD	0.030895	20.78	HLA-DPA10103-DPB10201	Full HBsAg
123	TSTTFHQALQDPRVR	Q9QMI0	HBSAG_HBVD4	TTFHQALQD	0.023949	25.51	HLA-DPA10103-DPB10201	Full HBsAg
124	STTFHQALQDPRVRG	Q9QMI0	HBSAG_HBVD4	FHQALQDPR	0.017121	32.68	HLA-DPA10103-DPB10201	Full HBsAg
125	TTFHQALQDPRVRGL	Q9QMI0	HBSAG_HBVD4	FHQALQDPR	0.00601	59.91	HLA-DPA10103-DPB10201	Full HBsAg
126	TFHQALQDPRVRGLY	Q9QMI0	HBSAG_HBVD4	QALQDPRVR	0.003161	75.99	HLA-DPA10103-DPB10201	Full HBsAg
127	FHQALQDPRVRGLYF	Q9QMI0	HBSAG_HBVD4	LQDPRVRGL	0.002568	80.29	HLA-DPA10103-DPB10201	Full HBsAg
128	HQALQDPRVRGLYFP	Q9QMI0	HBSAG_HBVD4	LQDPRVRGL	0.004184	69.39	HLA-DPA10103-DPB10201	Full HBsAg
129	QALQDPRVRGLYFPA	Q9QMI0	HBSAG_HBVD4	RVRGLYFPA	0.004513	67.52	HLA-DPA10103-DPB10201	Full HBsAg
130	ALQDPRVRGLYFPAG	Q9QMI0	HBSAG_HBVD4	VRGLYFPAG	0.024558	25.01	HLA-DPA10103-DPB10201	Full HBsAg
131	LQDPRVRGLYFPAGG	Q9QMI0	HBSAG_HBVD4	VRGLYFPAG	0.100322	7.11	HLA-DPA10103-DPB10201	Full HBsAg
132	QDPRVRGLYFPAGGS	Q9QMI0	HBSAG_HBVD4	VRGLYFPAG	0.149005	4.78	HLA-DPA10103-DPB10201	Full HBsAg
133	DPRVRGLYFPAGGSS	Q9QMI0	HBSAG_HBVD4	VRGLYFPAG	0.168614	4.19	HLA-DPA10103-DPB10201	Full HBsAg
134	PRVRGLYFPAGGSSS	Q9QMI0	HBSAG_HBVD4	VRGLYFPAG	0.079477	8.95	HLA-DPA10103-DPB10201	Full HBsAg
135	RVRGLYFPAGGSSSG	Q9QMI0	HBSAG_HBVD4	VRGLYFPAG	0.014632	36.36	HLA-DPA10103-DPB10201	Full HBsAg
136	VRGLYFPAGGSSSGT	Q9QMI0	HBSAG_HBVD4	LYFPAGGSS	0.004732	66.27	HLA-DPA10103-DPB10201	Full HBsAg
137	RGLYFPAGGSSSGTV	Q9QMI0	HBSAG_HBVD4	YFPAGGSSS	0.002536	80.56	HLA-DPA10103-DPB10201	Full HBsAg
138	GLYFPAGGSSSGTVN	Q9QMI0	HBSAG_HBVD4	YFPAGGSSS	0.000937	94.46	HLA-DPA10103-DPB10201	Full HBsAg
139	LYFPAGGSSSGTVNP	Q9QMI0	HBSAG_HBVD4	AGGSSSGTV	0.00068	95	HLA-DPA10103-DPB10201	Full HBsAg
140	YFPAGGSSSGTVNPV	Q9QMI0	HBSAG_HBVD4	SSSGTVNPV	0.000891	94.87	HLA-DPA10103-DPB10201	Full HBsAg
141	FPAGGSSSGTVNPVP	Q9QMI0	HBSAG_HBVD4	SSSGTVNPV	0.001741	87.28	HLA-DPA10103-DPB10201	Full HBsAg
142	PAGGSSSGTVNPVPT	Q9QMI0	HBSAG_HBVD4	SSSGTVNPV	0.002182	83.51	HLA-DPA10103-DPB10201	Full HBsAg
143	AGGSSSGTVNPVPTT	Q9QMI0	HBSAG_HBVD4	SSSGTVNPV	0.002602	80.01	HLA-DPA10103-DPB10201	Full HBsAg
144	GGSSSGTVNPVPTTA	Q9QMI0	HBSAG_HBVD4	SSSGTVNPV	0.001778	86.96	HLA-DPA10103-DPB10201	Full HBsAg
145	GSSSGTVNPVPTTAS	Q9QMI0	HBSAG_HBVD4	SGTVNPVPT	0.001597	88.54	HLA-DPA10103-DPB10201	Full HBsAg
146	SSSGTVNPVPTTASP	Q9QMI0	HBSAG_HBVD4	VNPVPTTAS	0.002305	82.48	HLA-DPA10103-DPB10201	Full HBsAg
147	SSGTVNPVPTTASPI	Q9QMI0	HBSAG_HBVD4	VNPVPTTAS	0.003677	72.57	HLA-DPA10103-DPB10201	Full HBsAg
148	SGTVNPVPTTASPIL	Q9QMI0	HBSAG_HBVD4	PVPTTASPI	0.004106	69.84	HLA-DPA10103-DPB10201	Full HBsAg
149	GTVNPVPTTASPILS	Q9QMI0	HBSAG_HBVD4	PVPTTASPI	0.003889	71.21	HLA-DPA10103-DPB10201	Full HBsAg
150	TVNPVPTTASPILSI	Q9QMI0	HBSAG_HBVD4	PVPTTASPI	0.006309	58.7	HLA-DPA10103-DPB10201	Full HBsAg
151	VNPVPTTASPILSIF	Q9QMI0	HBSAG_HBVD4	TTASPILSI	0.010321	45.24	HLA-DPA10103-DPB10201	Full HBsAg
152	NPVPTTASPILSIFS	Q9QMI0	HBSAG_HBVD4	TTASPILSI	0.016162	33.97	HLA-DPA10103-DPB10201	Full HBsAg
153	PVPTTASPILSIFSK	Q9QMI0	HBSAG_HBVD4	TTASPILSI	0.027545	22.84	HLA-DPA10103-DPB10201	Full HBsAg
154	VPTTASPILSIFSKI	Q9QMI0	HBSAG_HBVD4	TTASPILSI	0.014276	36.94	HLA-DPA10103-DPB10201	Full HBsAg
155	PTTASPILSIFSKIG	Q9QMI0	HBSAG_HBVD4	PILSIFSKI	0.023663	25.74	HLA-DPA10103-DPB10201	Full HBsAg
156	TTASPILSIFSKIGD	Q9QMI0	HBSAG_HBVD4	PILSIFSKI	0.046613	14.62	HLA-DPA10103-DPB10201	Full HBsAg
157	TASPILSIFSKIGDL	Q9QMI0	HBSAG_HBVD4	PILSIFSKI	0.040024	16.69	HLA-DPA10103-DPB10201	Full HBsAg
158	ASPILSIFSKIGDLA	Q9QMI0	HBSAG_HBVD4	PILSIFSKI	0.024449	25.1	HLA-DPA10103-DPB10201	Full HBsAg
159	SPILSIFSKIGDLAP	Q9QMI0	HBSAG_HBVD4	LSIFSKIGD	0.023354	25.99	HLA-DPA10103-DPB10201	Full HBsAg
160	PILSIFSKIGDLAPN	Q9QMI0	HBSAG_HBVD4	IFSKIGDLA	0.020957	28.22	HLA-DPA10103-DPB10201	Full HBsAg
161	ILSIFSKIGDLAPNM	Q9QMI0	HBSAG_HBVD4	IFSKIGDLA	0.016514	33.5	HLA-DPA10103-DPB10201	Full HBsAg
162	LSIFSKIGDLAPNME	Q9QMI0	HBSAG_HBVD4	IFSKIGDLA	0.009185	48.38	HLA-DPA10103-DPB10201	Full HBsAg
163	SIFSKIGDLAPNMEN	Q9QMI0	HBSAG_HBVD4	KIGDLAPNM	0.00401	70.44	HLA-DPA10103-DPB10201	Full HBsAg
164	IFSKIGDLAPNMENI	Q9QMI0	HBSAG_HBVD4	KIGDLAPNM	0.003321	74.85	HLA-DPA10103-DPB10201	Full HBsAg
165	FSKIGDLAPNMENIT	Q9QMI0	HBSAG_HBVD4	DLAPNMENI	0.003995	70.53	HLA-DPA10103-DPB10201	Full HBsAg
166	SKIGDLAPNMENITS	Q9QMI0	HBSAG_HBVD4	LAPNMENIT	0.006386	58.38	HLA-DPA10103-DPB10201	Full HBsAg
167	KIGDLAPNMENITSG	Q9QMI0	HBSAG_HBVD4	LAPNMENIT	0.009829	46.54	HLA-DPA10103-DPB10201	Full HBsAg
168	IGDLAPNMENITSGF	Q9QMI0	HBSAG_HBVD4	LAPNMENIT	0.007478	54.11	HLA-DPA10103-DPB10201	Full HBsAg
169	GDLAPNMENITSGFL	Q9QMI0	HBSAG_HBVD4	LAPNMENIT	0.003178	75.86	HLA-DPA10103-DPB10201	Full HBsAg
170	DLAPNMENITSGFLG	Q9QMI0	HBSAG_HBVD4	MENITSGFL	0.00164	88.16	HLA-DPA10103-DPB10201	Full HBsAg
171	LAPNMENITSGFLGP	Q9QMI0	HBSAG_HBVD4	MENITSGFL	0.003432	74.14	HLA-DPA10103-DPB10201	Full HBsAg
172	APNMENITSGFLGPL	Q9QMI0	HBSAG_HBVD4	MENITSGFL	0.004219	69.2	HLA-DPA10103-DPB10201	Full HBsAg
173	PNMENITSGFLGPLL	Q9QMI0	HBSAG_HBVD4	ITSGFLGPL	0.004793	65.92	HLA-DPA10103-DPB10201	Full HBsAg
174	NMENITSGFLGPLLV	Q9QMI0	HBSAG_HBVD4	ITSGFLGPL	0.007319	54.66	HLA-DPA10103-DPB10201	Full HBsAg
175	MENITSGFLGPLLVL	Q9QMI0	HBSAG_HBVD4	ITSGFLGPL	0.006894	56.32	HLA-DPA10103-DPB10201	Full HBsAg
176	ENITSGFLGPLLVLQ	Q9QMI0	HBSAG_HBVD4	FLGPLLVLQ	0.007671	53.44	HLA-DPA10103-DPB10201	Full HBsAg
177	NITSGFLGPLLVLQA	Q9QMI0	HBSAG_HBVD4	FLGPLLVLQ	0.013643	38.06	HLA-DPA10103-DPB10201	Full HBsAg
178	ITSGFLGPLLVLQAG	Q9QMI0	HBSAG_HBVD4	FLGPLLVLQ	0.024627	24.96	HLA-DPA10103-DPB10201	Full HBsAg
179	TSGFLGPLLVLQAGF	Q9QMI0	HBSAG_HBVD4	FLGPLLVLQ	0.022405	26.83	HLA-DPA10103-DPB10201	Full HBsAg
180	SGFLGPLLVLQAGFF	Q9QMI0	HBSAG_HBVD4	FLGPLLVLQ	0.01142	42.46	HLA-DPA10103-DPB10201	Full HBsAg
181	GFLGPLLVLQAGFFL	Q9QMI0	HBSAG_HBVD4	FLGPLLVLQ	0.003925	70.98	HLA-DPA10103-DPB10201	Full HBsAg
182	FLGPLLVLQAGFFLL	Q9QMI0	HBSAG_HBVD4	VLQAGFFLL	0.001829	86.52	HLA-DPA10103-DPB10201	Full HBsAg
183	LGPLLVLQAGFFLLT	Q9QMI0	HBSAG_HBVD4	LQAGFFLLT	0.015658	34.76	HLA-DPA10103-DPB10201	Full HBsAg
184	GPLLVLQAGFFLLTR	Q9QMI0	HBSAG_HBVD4	LQAGFFLLT	0.060718	11.49	HLA-DPA10103-DPB10201	Full HBsAg
185	PLLVLQAGFFLLTRI	Q9QMI0	HBSAG_HBVD4	LQAGFFLLT	0.058644	11.85	HLA-DPA10103-DPB10201	Full HBsAg
186	LLVLQAGFFLLTRIL	Q9QMI0	HBSAG_HBVD4	LQAGFFLLT	0.033381	19.47	HLA-DPA10103-DPB10201	Full HBsAg
187	LVLQAGFFLLTRILT	Q9QMI0	HBSAG_HBVD4	LQAGFFLLT	0.026334	23.66	HLA-DPA10103-DPB10201	Full HBsAg
188	VLQAGFFLLTRILTI	Q9QMI0	HBSAG_HBVD4	FLLTRILTI	0.028601	22.15	HLA-DPA10103-DPB10201	Full HBsAg
189	LQAGFFLLTRILTIP	Q9QMI0	HBSAG_HBVD4	FLLTRILTI	0.086898	8.19	HLA-DPA10103-DPB10201	Full HBsAg
190	QAGFFLLTRILTIPQ	Q9QMI0	HBSAG_HBVD4	FLLTRILTI	0.166938	4.23	HLA-DPA10103-DPB10201	Full HBsAg
191	AGFFLLTRILTIPQS	Q9QMI0	HBSAG_HBVD4	FLLTRILTI	0.210775	3.27	HLA-DPA10103-DPB10201	Full HBsAg
192	GFFLLTRILTIPQSL	Q9QMI0	HBSAG_HBVD4	FLLTRILTI	0.106309	6.74	HLA-DPA10103-DPB10201	Full HBsAg
193	FFLLTRILTIPQSLD	Q9QMI0	HBSAG_HBVD4	FLLTRILTI	0.024299	25.22	HLA-DPA10103-DPB10201	Full HBsAg
194	FLLTRILTIPQSLDS	Q9QMI0	HBSAG_HBVD4	RILTIPQSL	0.01002	46.03	HLA-DPA10103-DPB10201	Full HBsAg
195	LLTRILTIPQSLDSW	Q9QMI0	HBSAG_HBVD4	RILTIPQSL	0.007698	53.35	HLA-DPA10103-DPB10201	Full HBsAg
196	LTRILTIPQSLDSWW	Q9QMI0	HBSAG_HBVD4	RILTIPQSL	0.006062	59.7	HLA-DPA10103-DPB10201	Full HBsAg
197	TRILTIPQSLDSWWT	Q9QMI0	HBSAG_HBVD4	LTIPQSLDS	0.004143	69.63	HLA-DPA10103-DPB10201	Full HBsAg
198	RILTIPQSLDSWWTS	Q9QMI0	HBSAG_HBVD4	LTIPQSLDS	0.00166	87.99	HLA-DPA10103-DPB10201	Full HBsAg
199	ILTIPQSLDSWWTSL	Q9QMI0	HBSAG_HBVD4	QSLDSWWTS	0.000996	93.92	HLA-DPA10103-DPB10201	Full HBsAg
200	LTIPQSLDSWWTSLN	Q9QMI0	HBSAG_HBVD4	QSLDSWWTS	0.002327	82.3	HLA-DPA10103-DPB10201	Full HBsAg
201	TIPQSLDSWWTSLNF	Q9QMI0	HBSAG_HBVD4	LDSWWTSLN	0.003347	74.69	HLA-DPA10103-DPB10201	Full HBsAg
202	IPQSLDSWWTSLNFL	Q9QMI0	HBSAG_HBVD4	LDSWWTSLN	0.003987	70.58	HLA-DPA10103-DPB10201	Full HBsAg
203	PQSLDSWWTSLNFLG	Q9QMI0	HBSAG_HBVD4	LDSWWTSLN	0.006364	58.47	HLA-DPA10103-DPB10201	Full HBsAg
204	QSLDSWWTSLNFLGG	Q9QMI0	HBSAG_HBVD4	WTSLNFLGG	0.01934	29.95	HLA-DPA10103-DPB10201	Full HBsAg
205	SLDSWWTSLNFLGGT	Q9QMI0	HBSAG_HBVD4	WTSLNFLGG	0.07106	9.92	HLA-DPA10103-DPB10201	Full HBsAg
206	LDSWWTSLNFLGGTT	Q9QMI0	HBSAG_HBVD4	WTSLNFLGG	0.130132	5.5	HLA-DPA10103-DPB10201	Full HBsAg
207	DSWWTSLNFLGGTTV	Q9QMI0	HBSAG_HBVD4	WTSLNFLGG	0.134558	5.32	HLA-DPA10103-DPB10201	Full HBsAg
208	SWWTSLNFLGGTTVC	Q9QMI0	HBSAG_HBVD4	WTSLNFLGG	0.033806	19.26	HLA-DPA10103-DPB10201	Full HBsAg
209	WWTSLNFLGGTTVCL	Q9QMI0	HBSAG_HBVD4	WTSLNFLGG	0.004606	66.99	HLA-DPA10103-DPB10201	Full HBsAg
210	WTSLNFLGGTTVCLG	Q9QMI0	HBSAG_HBVD4	FLGGTTVCL	0.00158	88.68	HLA-DPA10103-DPB10201	Full HBsAg
211	TSLNFLGGTTVCLGQ	Q9QMI0	HBSAG_HBVD4	FLGGTTVCL	0.002374	81.91	HLA-DPA10103-DPB10201	Full HBsAg
212	SLNFLGGTTVCLGQN	Q9QMI0	HBSAG_HBVD4	FLGGTTVCL	0.003113	76.33	HLA-DPA10103-DPB10201	Full HBsAg
213	LNFLGGTTVCLGQNS	Q9QMI0	HBSAG_HBVD4	FLGGTTVCL	0.001328	90.91	HLA-DPA10103-DPB10201	Full HBsAg
214	NFLGGTTVCLGQNSQ	Q9QMI0	HBSAG_HBVD4	FLGGTTVCL	0.000688	95	HLA-DPA10103-DPB10201	Full HBsAg
215	FLGGTTVCLGQNSQS	Q9QMI0	HBSAG_HBVD4	TTVCLGQNS	0.000333	95	HLA-DPA10103-DPB10201	Full HBsAg
216	LGGTTVCLGQNSQSP	Q9QMI0	HBSAG_HBVD4	TTVCLGQNS	0.000546	95	HLA-DPA10103-DPB10201	Full HBsAg
217	GGTTVCLGQNSQSPT	Q9QMI0	HBSAG_HBVD4	TVCLGQNSQ	0.000554	95	HLA-DPA10103-DPB10201	Full HBsAg
218	GTTVCLGQNSQSPTS	Q9QMI0	HBSAG_HBVD4	VCLGQNSQS	0.000567	95	HLA-DPA10103-DPB10201	Full HBsAg
219	TTVCLGQNSQSPTSN	Q9QMI0	HBSAG_HBVD4	LGQNSQSPT	0.00066	95	HLA-DPA10103-DPB10201	Full HBsAg
220	TVCLGQNSQSPTSNH	Q9QMI0	HBSAG_HBVD4	LGQNSQSPT	0.00074	95	HLA-DPA10103-DPB10201	Full HBsAg
221	VCLGQNSQSPTSNHS	Q9QMI0	HBSAG_HBVD4	SQSPTSNHS	0.000511	95	HLA-DPA10103-DPB10201	Full HBsAg
222	CLGQNSQSPTSNHSP	Q9QMI0	HBSAG_HBVD4	SQSPTSNHS	0.000869	95	HLA-DPA10103-DPB10201	Full HBsAg
223	LGQNSQSPTSNHSPT	Q9QMI0	HBSAG_HBVD4	SQSPTSNHS	0.001128	92.73	HLA-DPA10103-DPB10201	Full HBsAg
224	GQNSQSPTSNHSPTS	Q9QMI0	HBSAG_HBVD4	SQSPTSNHS	0.001251	91.61	HLA-DPA10103-DPB10201	Full HBsAg
225	QNSQSPTSNHSPTSC	Q9QMI0	HBSAG_HBVD4	SQSPTSNHS	0.000702	95	HLA-DPA10103-DPB10201	Full HBsAg
226	NSQSPTSNHSPTSCP	Q9QMI0	HBSAG_HBVD4	PTSNHSPTS	0.000658	95	HLA-DPA10103-DPB10201	Full HBsAg
227	SQSPTSNHSPTSCPP	Q9QMI0	HBSAG_HBVD4	PTSNHSPTS	0.000913	94.67	HLA-DPA10103-DPB10201	Full HBsAg
228	QSPTSNHSPTSCPPT	Q9QMI0	HBSAG_HBVD4	TSNHSPTSC	0.000872	95	HLA-DPA10103-DPB10201	Full HBsAg
229	SPTSNHSPTSCPPTC	Q9QMI0	HBSAG_HBVD4	TSNHSPTSC	0.000344	95	HLA-DPA10103-DPB10201	Full HBsAg
230	PTSNHSPTSCPPTCP	Q9QMI0	HBSAG_HBVD4	HSPTSCPPT	0.000321	95	HLA-DPA10103-DPB10201	Full HBsAg
231	TSNHSPTSCPPTCPG	Q9QMI0	HBSAG_HBVD4	HSPTSCPPT	0.000301	95	HLA-DPA10103-DPB10201	Full HBsAg
232	SNHSPTSCPPTCPGY	Q9QMI0	HBSAG_HBVD4	HSPTSCPPT	0.000186	95	HLA-DPA10103-DPB10201	Full HBsAg
233	NHSPTSCPPTCPGYR	Q9QMI0	HBSAG_HBVD4	TSCPPTCPG	0.000161	95	HLA-DPA10103-DPB10201	Full HBsAg
234	HSPTSCPPTCPGYRW	Q9QMI0	HBSAG_HBVD4	TSCPPTCPG	0.000125	95	HLA-DPA10103-DPB10201	Full HBsAg
235	SPTSCPPTCPGYRWM	Q9QMI0	HBSAG_HBVD4	TSCPPTCPG	9.9e-05	95	HLA-DPA10103-DPB10201	Full HBsAg
236	PTSCPPTCPGYRWMC	Q9QMI0	HBSAG_HBVD4	TSCPPTCPG	5.4e-05	95	HLA-DPA10103-DPB10201	Full HBsAg
237	TSCPPTCPGYRWMCL	Q9QMI0	HBSAG_HBVD4	PTCPGYRWM	3.4e-05	95	HLA-DPA10103-DPB10201	Full HBsAg
238	SCPPTCPGYRWMCLR	Q9QMI0	HBSAG_HBVD4	CPGYRWMCL	0.000107	95	HLA-DPA10103-DPB10201	Full HBsAg
239	CPPTCPGYRWMCLRR	Q9QMI0	HBSAG_HBVD4	CPGYRWMCL	0.000269	95	HLA-DPA10103-DPB10201	Full HBsAg
240	PPTCPGYRWMCLRRF	Q9QMI0	HBSAG_HBVD4	YRWMCLRRF	0.003885	71.24	HLA-DPA10103-DPB10201	Full HBsAg
241	PTCPGYRWMCLRRFI	Q9QMI0	HBSAG_HBVD4	YRWMCLRRF	0.009178	48.4	HLA-DPA10103-DPB10201	Full HBsAg
242	TCPGYRWMCLRRFII	Q9QMI0	HBSAG_HBVD4	YRWMCLRRF	0.012557	40.1	HLA-DPA10103-DPB10201	Full HBsAg
243	CPGYRWMCLRRFIIF	Q9QMI0	HBSAG_HBVD4	YRWMCLRRF	0.012525	40.17	HLA-DPA10103-DPB10201	Full HBsAg
244	PGYRWMCLRRFIIFL	Q9QMI0	HBSAG_HBVD4	YRWMCLRRF	0.013509	38.3	HLA-DPA10103-DPB10201	Full HBsAg
245	GYRWMCLRRFIIFLF	Q9QMI0	HBSAG_HBVD4	YRWMCLRRF	0.003591	73.12	HLA-DPA10103-DPB10201	Full HBsAg
246	YRWMCLRRFIIFLFI	Q9QMI0	HBSAG_HBVD4	RRFIIFLFI	0.003156	76.02	HLA-DPA10103-DPB10201	Full HBsAg
247	RWMCLRRFIIFLFIL	Q9QMI0	HBSAG_HBVD4	RRFIIFLFI	0.002838	78.31	HLA-DPA10103-DPB10201	Full HBsAg
248	WMCLRRFIIFLFILL	Q9QMI0	HBSAG_HBVD4	FIIFLFILL	0.006407	58.3	HLA-DPA10103-DPB10201	Full HBsAg
249	MCLRRFIIFLFILLL	Q9QMI0	HBSAG_HBVD4	FIIFLFILL	0.015374	35.2	HLA-DPA10103-DPB10201	Full HBsAg
250	CLRRFIIFLFILLLC	Q9QMI0	HBSAG_HBVD4	FIIFLFILL	0.010196	45.57	HLA-DPA10103-DPB10201	Full HBsAg
251	LRRFIIFLFILLLCL	Q9QMI0	HBSAG_HBVD4	FIIFLFILL	0.009266	48.15	HLA-DPA10103-DPB10201	Full HBsAg
252	RRFIIFLFILLLCLI	Q9QMI0	HBSAG_HBVD4	FIIFLFILL	0.00584	60.71	HLA-DPA10103-DPB10201	Full HBsAg
253	RFIIFLFILLLCLIF	Q9QMI0	HBSAG_HBVD4	FLFILLLCL	0.002952	77.49	HLA-DPA10103-DPB10201	Full HBsAg
254	FIIFLFILLLCLIFL	Q9QMI0	HBSAG_HBVD4	FLFILLLCL	0.001759	87.13	HLA-DPA10103-DPB10201	Full HBsAg
255	IIFLFILLLCLIFLL	Q9QMI0	HBSAG_HBVD4	FLFILLLCL	0.001098	93	HLA-DPA10103-DPB10201	Full HBsAg
256	IFLFILLLCLIFLLV	Q9QMI0	HBSAG_HBVD4	LLCLIFLLV	0.000951	94.33	HLA-DPA10103-DPB10201	Full HBsAg
257	FLFILLLCLIFLLVL	Q9QMI0	HBSAG_HBVD4	LLCLIFLLV	0.001666	87.94	HLA-DPA10103-DPB10201	Full HBsAg
258	LFILLLCLIFLLVLL	Q9QMI0	HBSAG_HBVD4	LLCLIFLLV	0.002137	83.88	HLA-DPA10103-DPB10201	Full HBsAg
259	FILLLCLIFLLVLLD	Q9QMI0	HBSAG_HBVD4	LLCLIFLLV	0.002974	77.33	HLA-DPA10103-DPB10201	Full HBsAg
260	ILLLCLIFLLVLLDY	Q9QMI0	HBSAG_HBVD4	LLCLIFLLV	0.001758	87.13	HLA-DPA10103-DPB10201	Full HBsAg
261	LLLCLIFLLVLLDYQ	Q9QMI0	HBSAG_HBVD4	LIFLLVLLD	0.000961	94.24	HLA-DPA10103-DPB10201	Full HBsAg
262	LLCLIFLLVLLDYQG	Q9QMI0	HBSAG_HBVD4	LIFLLVLLD	0.000836	95	HLA-DPA10103-DPB10201	Full HBsAg
263	LCLIFLLVLLDYQGM	Q9QMI0	HBSAG_HBVD4	LVLLDYQGM	0.001905	85.85	HLA-DPA10103-DPB10201	Full HBsAg
264	CLIFLLVLLDYQGML	Q9QMI0	HBSAG_HBVD4	LVLLDYQGM	0.002157	83.72	HLA-DPA10103-DPB10201	Full HBsAg
265	LIFLLVLLDYQGMLP	Q9QMI0	HBSAG_HBVD4	LVLLDYQGM	0.007289	54.76	HLA-DPA10103-DPB10201	Full HBsAg
266	IFLLVLLDYQGMLPV	Q9QMI0	HBSAG_HBVD4	LVLLDYQGM	0.00864	50.09	HLA-DPA10103-DPB10201	Full HBsAg
267	FLLVLLDYQGMLPVC	Q9QMI0	HBSAG_HBVD4	LDYQGMLPV	0.006279	58.82	HLA-DPA10103-DPB10201	Full HBsAg
268	LLVLLDYQGMLPVCP	Q9QMI0	HBSAG_HBVD4	LDYQGMLPV	0.012264	40.69	HLA-DPA10103-DPB10201	Full HBsAg
269	LVLLDYQGMLPVCPL	Q9QMI0	HBSAG_HBVD4	LDYQGMLPV	0.010283	45.34	HLA-DPA10103-DPB10201	Full HBsAg
270	VLLDYQGMLPVCPLI	Q9QMI0	HBSAG_HBVD4	LDYQGMLPV	0.006534	57.78	HLA-DPA10103-DPB10201	Full HBsAg
271	LLDYQGMLPVCPLIP	Q9QMI0	HBSAG_HBVD4	LDYQGMLPV	0.002156	83.72	HLA-DPA10103-DPB10201	Full HBsAg
272	LDYQGMLPVCPLIPG	Q9QMI0	HBSAG_HBVD4	YQGMLPVCP	0.001047	93.46	HLA-DPA10103-DPB10201	Full HBsAg
273	DYQGMLPVCPLIPGS	Q9QMI0	HBSAG_HBVD4	MLPVCPLIP	0.000905	94.75	HLA-DPA10103-DPB10201	Full HBsAg
274	YQGMLPVCPLIPGSS	Q9QMI0	HBSAG_HBVD4	MLPVCPLIP	0.001024	93.67	HLA-DPA10103-DPB10201	Full HBsAg
275	QGMLPVCPLIPGSST	Q9QMI0	HBSAG_HBVD4	MLPVCPLIP	0.000667	95	HLA-DPA10103-DPB10201	Full HBsAg
276	GMLPVCPLIPGSSTT	Q9QMI0	HBSAG_HBVD4	VCPLIPGSS	0.000469	95	HLA-DPA10103-DPB10201	Full HBsAg
277	MLPVCPLIPGSSTTS	Q9QMI0	HBSAG_HBVD4	VCPLIPGSS	0.000518	95	HLA-DPA10103-DPB10201	Full HBsAg
278	LPVCPLIPGSSTTST	Q9QMI0	HBSAG_HBVD4	VCPLIPGSS	0.000335	95	HLA-DPA10103-DPB10201	Full HBsAg
279	PVCPLIPGSSTTSTG	Q9QMI0	HBSAG_HBVD4	LIPGSSTTS	0.000412	95	HLA-DPA10103-DPB10201	Full HBsAg
280	VCPLIPGSSTTSTGP	Q9QMI0	HBSAG_HBVD4	LIPGSSTTS	0.000623	95	HLA-DPA10103-DPB10201	Full HBsAg
281	CPLIPGSSTTSTGPC	Q9QMI0	HBSAG_HBVD4	LIPGSSTTS	0.00037	95	HLA-DPA10103-DPB10201	Full HBsAg
282	PLIPGSSTTSTGPCR	Q9QMI0	HBSAG_HBVD4	SSTTSTGPC	0.000469	95	HLA-DPA10103-DPB10201	Full HBsAg
283	LIPGSSTTSTGPCRT	Q9QMI0	HBSAG_HBVD4	SSTTSTGPC	0.000447	95	HLA-DPA10103-DPB10201	Full HBsAg
284	IPGSSTTSTGPCRTC	Q9QMI0	HBSAG_HBVD4	SSTTSTGPC	0.000296	95	HLA-DPA10103-DPB10201	Full HBsAg
285	PGSSTTSTGPCRTCM	Q9QMI0	HBSAG_HBVD4	TTSTGPCRT	0.000263	95	HLA-DPA10103-DPB10201	Full HBsAg
286	GSSTTSTGPCRTCMT	Q9QMI0	HBSAG_HBVD4	TTSTGPCRT	0.000268	95	HLA-DPA10103-DPB10201	Full HBsAg
287	SSTTSTGPCRTCMTT	Q9QMI0	HBSAG_HBVD4	TSTGPCRTC	0.000185	95	HLA-DPA10103-DPB10201	Full HBsAg
288	STTSTGPCRTCMTTA	Q9QMI0	HBSAG_HBVD4	TSTGPCRTC	9.3e-05	95	HLA-DPA10103-DPB10201	Full HBsAg
289	TTSTGPCRTCMTTAQ	Q9QMI0	HBSAG_HBVD4	CRTCMTTAQ	7.6e-05	95	HLA-DPA10103-DPB10201	Full HBsAg
290	TSTGPCRTCMTTAQG	Q9QMI0	HBSAG_HBVD4	RTCMTTAQG	0.000189	95	HLA-DPA10103-DPB10201	Full HBsAg
291	STGPCRTCMTTAQGT	Q9QMI0	HBSAG_HBVD4	RTCMTTAQG	0.000493	95	HLA-DPA10103-DPB10201	Full HBsAg
292	TGPCRTCMTTAQGTS	Q9QMI0	HBSAG_HBVD4	RTCMTTAQG	0.000808	95	HLA-DPA10103-DPB10201	Full HBsAg
293	GPCRTCMTTAQGTSM	Q9QMI0	HBSAG_HBVD4	RTCMTTAQG	0.000759	95	HLA-DPA10103-DPB10201	Full HBsAg
294	PCRTCMTTAQGTSMY	Q9QMI0	HBSAG_HBVD4	MTTAQGTSM	0.000444	95	HLA-DPA10103-DPB10201	Full HBsAg
295	CRTCMTTAQGTSMYP	Q9QMI0	HBSAG_HBVD4	MTTAQGTSM	0.00056	95	HLA-DPA10103-DPB10201	Full HBsAg
296	RTCMTTAQGTSMYPS	Q9QMI0	HBSAG_HBVD4	MTTAQGTSM	0.001068	93.27	HLA-DPA10103-DPB10201	Full HBsAg
297	TCMTTAQGTSMYPSC	Q9QMI0	HBSAG_HBVD4	AQGTSMYPS	0.000808	95	HLA-DPA10103-DPB10201	Full HBsAg
298	CMTTAQGTSMYPSCC	Q9QMI0	HBSAG_HBVD4	AQGTSMYPS	0.000472	95	HLA-DPA10103-DPB10201	Full HBsAg
299	MTTAQGTSMYPSCCC	Q9QMI0	HBSAG_HBVD4	AQGTSMYPS	0.000244	95	HLA-DPA10103-DPB10201	Full HBsAg
300	TTAQGTSMYPSCCCT	Q9QMI0	HBSAG_HBVD4	QGTSMYPSC	0.00024	95	HLA-DPA10103-DPB10201	Full HBsAg
301	TAQGTSMYPSCCCTK	Q9QMI0	HBSAG_HBVD4	TSMYPSCCC	0.000157	95	HLA-DPA10103-DPB10201	Full HBsAg
302	AQGTSMYPSCCCTKP	Q9QMI0	HBSAG_HBVD4	MYPSCCCTK	0.000285	95	HLA-DPA10103-DPB10201	Full HBsAg
303	QGTSMYPSCCCTKPS	Q9QMI0	HBSAG_HBVD4	MYPSCCCTK	0.000322	95	HLA-DPA10103-DPB10201	Full HBsAg
304	GTSMYPSCCCTKPSD	Q9QMI0	HBSAG_HBVD4	MYPSCCCTK	0.000448	95	HLA-DPA10103-DPB10201	Full HBsAg
305	TSMYPSCCCTKPSDG	Q9QMI0	HBSAG_HBVD4	MYPSCCCTK	0.000223	95	HLA-DPA10103-DPB10201	Full HBsAg
306	SMYPSCCCTKPSDGN	Q9QMI0	HBSAG_HBVD4	MYPSCCCTK	8.5e-05	95	HLA-DPA10103-DPB10201	Full HBsAg
307	MYPSCCCTKPSDGNC	Q9QMI0	HBSAG_HBVD4	PSCCCTKPS	3.3e-05	95	HLA-DPA10103-DPB10201	Full HBsAg
308	YPSCCCTKPSDGNCT	Q9QMI0	HBSAG_HBVD4	CCCTKPSDG	2.9e-05	95	HLA-DPA10103-DPB10201	Full HBsAg
309	PSCCCTKPSDGNCTC	Q9QMI0	HBSAG_HBVD4	CTKPSDGNC	2.1e-05	95	HLA-DPA10103-DPB10201	Full HBsAg
310	SCCCTKPSDGNCTCI	Q9QMI0	HBSAG_HBVD4	PSDGNCTCI	2.2e-05	95	HLA-DPA10103-DPB10201	Full HBsAg
311	CCCTKPSDGNCTCIP	Q9QMI0	HBSAG_HBVD4	PSDGNCTCI	4.1e-05	95	HLA-DPA10103-DPB10201	Full HBsAg
312	CCTKPSDGNCTCIPI	Q9QMI0	HBSAG_HBVD4	DGNCTCIPI	6.8e-05	95	HLA-DPA10103-DPB10201	Full HBsAg
313	CTKPSDGNCTCIPIP	Q9QMI0	HBSAG_HBVD4	DGNCTCIPI	0.000158	95	HLA-DPA10103-DPB10201	Full HBsAg
314	TKPSDGNCTCIPIPS	Q9QMI0	HBSAG_HBVD4	DGNCTCIPI	0.000205	95	HLA-DPA10103-DPB10201	Full HBsAg
315	KPSDGNCTCIPIPSS	Q9QMI0	HBSAG_HBVD4	DGNCTCIPI	0.000225	95	HLA-DPA10103-DPB10201	Full HBsAg
316	PSDGNCTCIPIPSSW	Q9QMI0	HBSAG_HBVD4	CTCIPIPSS	0.000158	95	HLA-DPA10103-DPB10201	Full HBsAg
317	SDGNCTCIPIPSSWA	Q9QMI0	HBSAG_HBVD4	CTCIPIPSS	0.000195	95	HLA-DPA10103-DPB10201	Full HBsAg
318	DGNCTCIPIPSSWAF	Q9QMI0	HBSAG_HBVD4	CTCIPIPSS	0.000232	95	HLA-DPA10103-DPB10201	Full HBsAg
319	GNCTCIPIPSSWAFG	Q9QMI0	HBSAG_HBVD4	CIPIPSSWA	0.000231	95	HLA-DPA10103-DPB10201	Full HBsAg
320	NCTCIPIPSSWAFGK	Q9QMI0	HBSAG_HBVD4	CIPIPSSWA	0.00053	95	HLA-DPA10103-DPB10201	Full HBsAg
321	CTCIPIPSSWAFGKF	Q9QMI0	HBSAG_HBVD4	PSSWAFGKF	0.001581	88.68	HLA-DPA10103-DPB10201	Full HBsAg
322	TCIPIPSSWAFGKFL	Q9QMI0	HBSAG_HBVD4	PSSWAFGKF	0.002572	80.26	HLA-DPA10103-DPB10201	Full HBsAg
323	CIPIPSSWAFGKFLW	Q9QMI0	HBSAG_HBVD4	PSSWAFGKF	0.002453	81.25	HLA-DPA10103-DPB10201	Full HBsAg
324	IPIPSSWAFGKFLWE	Q9QMI0	HBSAG_HBVD4	WAFGKFLWE	0.026077	23.84	HLA-DPA10103-DPB10201	Full HBsAg
325	PIPSSWAFGKFLWEW	Q9QMI0	HBSAG_HBVD4	WAFGKFLWE	0.054256	12.73	HLA-DPA10103-DPB10201	Full HBsAg
326	IPSSWAFGKFLWEWA	Q9QMI0	HBSAG_HBVD4	WAFGKFLWE	0.109974	6.52	HLA-DPA10103-DPB10201	Full HBsAg
327	PSSWAFGKFLWEWAS	Q9QMI0	HBSAG_HBVD4	WAFGKFLWE	0.153196	4.64	HLA-DPA10103-DPB10201	Full HBsAg
328	SSWAFGKFLWEWASA	Q9QMI0	HBSAG_HBVD4	WAFGKFLWE	0.045554	14.91	HLA-DPA10103-DPB10201	Full HBsAg
329	SWAFGKFLWEWASAR	Q9QMI0	HBSAG_HBVD4	FGKFLWEWA	0.036108	18.21	HLA-DPA10103-DPB10201	Full HBsAg
330	WAFGKFLWEWASARF	Q9QMI0	HBSAG_HBVD4	FLWEWASAR	0.022671	26.6	HLA-DPA10103-DPB10201	Full HBsAg
331	AFGKFLWEWASARFS	Q9QMI0	HBSAG_HBVD4	FLWEWASAR	0.025017	24.65	HLA-DPA10103-DPB10201	Full HBsAg
332	FGKFLWEWASARFSW	Q9QMI0	HBSAG_HBVD4	FLWEWASAR	0.019529	29.75	HLA-DPA10103-DPB10201	Full HBsAg
333	GKFLWEWASARFSWL	Q9QMI0	HBSAG_HBVD4	WASARFSWL	0.022275	26.95	HLA-DPA10103-DPB10201	Full HBsAg
334	KFLWEWASARFSWLS	Q9QMI0	HBSAG_HBVD4	WASARFSWL	0.065022	10.79	HLA-DPA10103-DPB10201	Full HBsAg
335	FLWEWASARFSWLSL	Q9QMI0	HBSAG_HBVD4	WASARFSWL	0.069815	10.09	HLA-DPA10103-DPB10201	Full HBsAg
336	LWEWASARFSWLSLL	Q9QMI0	HBSAG_HBVD4	WASARFSWL	0.052321	13.16	HLA-DPA10103-DPB10201	Full HBsAg
337	WEWASARFSWLSLLV	Q9QMI0	HBSAG_HBVD4	WASARFSWL	0.032603	19.86	HLA-DPA10103-DPB10201	Full HBsAg
338	EWASARFSWLSLLVP	Q9QMI0	HBSAG_HBVD4	WASARFSWL	0.02302	26.29	HLA-DPA10103-DPB10201	Full HBsAg
339	WASARFSWLSLLVPF	Q9QMI0	HBSAG_HBVD4	RFSWLSLLV	0.018175	31.32	HLA-DPA10103-DPB10201	Full HBsAg
340	ASARFSWLSLLVPFV	Q9QMI0	HBSAG_HBVD4	RFSWLSLLV	0.020332	28.89	HLA-DPA10103-DPB10201	Full HBsAg
341	SARFSWLSLLVPFVQ	Q9QMI0	HBSAG_HBVD4	FSWLSLLVP	0.019452	29.83	HLA-DPA10103-DPB10201	Full HBsAg
342	ARFSWLSLLVPFVQW	Q9QMI0	HBSAG_HBVD4	FSWLSLLVP	0.007972	52.4	HLA-DPA10103-DPB10201	Full HBsAg
343	RFSWLSLLVPFVQWF	Q9QMI0	HBSAG_HBVD4	WLSLLVPFV	0.004056	70.14	HLA-DPA10103-DPB10201	Full HBsAg
344	FSWLSLLVPFVQWFA	Q9QMI0	HBSAG_HBVD4	WLSLLVPFV	0.001947	85.49	HLA-DPA10103-DPB10201	Full HBsAg
345	SWLSLLVPFVQWFAG	Q9QMI0	HBSAG_HBVD4	LSLLVPFVQ	0.001404	90.23	HLA-DPA10103-DPB10201	Full HBsAg
346	WLSLLVPFVQWFAGL	Q9QMI0	HBSAG_HBVD4	PFVQWFAGL	0.00115	92.53	HLA-DPA10103-DPB10201	Full HBsAg
347	LSLLVPFVQWFAGLS	Q9QMI0	HBSAG_HBVD4	FVQWFAGLS	0.003675	72.58	HLA-DPA10103-DPB10201	Full HBsAg
348	SLLVPFVQWFAGLSP	Q9QMI0	HBSAG_HBVD4	FVQWFAGLS	0.013596	38.14	HLA-DPA10103-DPB10201	Full HBsAg
349	LLVPFVQWFAGLSPI	Q9QMI0	HBSAG_HBVD4	FVQWFAGLS	0.015689	34.71	HLA-DPA10103-DPB10201	Full HBsAg
350	LVPFVQWFAGLSPIV	Q9QMI0	HBSAG_HBVD4	FVQWFAGLS	0.016551	33.45	HLA-DPA10103-DPB10201	Full HBsAg
351	VPFVQWFAGLSPIVW	Q9QMI0	HBSAG_HBVD4	FVQWFAGLS	0.011715	41.82	HLA-DPA10103-DPB10201	Full HBsAg
352	PFVQWFAGLSPIVWL	Q9QMI0	HBSAG_HBVD4	FVQWFAGLS	0.005041	64.58	HLA-DPA10103-DPB10201	Full HBsAg
353	FVQWFAGLSPIVWLS	Q9QMI0	HBSAG_HBVD4	FAGLSPIVW	0.001872	86.14	HLA-DPA10103-DPB10201	Full HBsAg
354	VQWFAGLSPIVWLSV	Q9QMI0	HBSAG_HBVD4	LSPIVWLSV	0.018683	30.71	HLA-DPA10103-DPB10201	Full HBsAg
355	QWFAGLSPIVWLSVI	Q9QMI0	HBSAG_HBVD4	LSPIVWLSV	0.049634	13.81	HLA-DPA10103-DPB10201	Full HBsAg
356	WFAGLSPIVWLSVIW	Q9QMI0	HBSAG_HBVD4	LSPIVWLSV	0.050625	13.57	HLA-DPA10103-DPB10201	Full HBsAg
357	FAGLSPIVWLSVIWM	Q9QMI0	HBSAG_HBVD4	LSPIVWLSV	0.042785	15.75	HLA-DPA10103-DPB10201	Full HBsAg
358	AGLSPIVWLSVIWMM	Q9QMI0	HBSAG_HBVD4	LSPIVWLSV	0.026354	23.65	HLA-DPA10103-DPB10201	Full HBsAg
359	GLSPIVWLSVIWMMW	Q9QMI0	HBSAG_HBVD4	LSPIVWLSV	0.005223	63.7	HLA-DPA10103-DPB10201	Full HBsAg
360	LSPIVWLSVIWMMWY	Q9QMI0	HBSAG_HBVD4	WLSVIWMMW	0.001939	85.56	HLA-DPA10103-DPB10201	Full HBsAg
361	SPIVWLSVIWMMWYW	Q9QMI0	HBSAG_HBVD4	WLSVIWMMW	0.001791	86.85	HLA-DPA10103-DPB10201	Full HBsAg
362	PIVWLSVIWMMWYWG	Q9QMI0	HBSAG_HBVD4	WLSVIWMMW	0.001807	86.71	HLA-DPA10103-DPB10201	Full HBsAg
363	IVWLSVIWMMWYWGP	Q9QMI0	HBSAG_HBVD4	WLSVIWMMW	0.001379	90.45	HLA-DPA10103-DPB10201	Full HBsAg
364	VWLSVIWMMWYWGPS	Q9QMI0	HBSAG_HBVD4	WMMWYWGPS	0.002398	81.71	HLA-DPA10103-DPB10201	Full HBsAg
365	WLSVIWMMWYWGPSL	Q9QMI0	HBSAG_HBVD4	WMMWYWGPS	0.00561	61.82	HLA-DPA10103-DPB10201	Full HBsAg
366	LSVIWMMWYWGPSLY	Q9QMI0	HBSAG_HBVD4	WMMWYWGPS	0.009658	47	HLA-DPA10103-DPB10201	Full HBsAg
367	SVIWMMWYWGPSLYS	Q9QMI0	HBSAG_HBVD4	WMMWYWGPS	0.013502	38.32	HLA-DPA10103-DPB10201	Full HBsAg
368	VIWMMWYWGPSLYSI	Q9QMI0	HBSAG_HBVD4	YWGPSLYSI	0.01233	40.56	HLA-DPA10103-DPB10201	Full HBsAg
369	IWMMWYWGPSLYSIL	Q9QMI0	HBSAG_HBVD4	YWGPSLYSI	0.015367	35.21	HLA-DPA10103-DPB10201	Full HBsAg
370	WMMWYWGPSLYSILS	Q9QMI0	HBSAG_HBVD4	YWGPSLYSI	0.025171	24.53	HLA-DPA10103-DPB10201	Full HBsAg
371	MMWYWGPSLYSILSP	Q9QMI0	HBSAG_HBVD4	YWGPSLYSI	0.044224	15.31	HLA-DPA10103-DPB10201	Full HBsAg
372	MWYWGPSLYSILSPF	Q9QMI0	HBSAG_HBVD4	WGPSLYSIL	0.033457	19.43	HLA-DPA10103-DPB10201	Full HBsAg
373	WYWGPSLYSILSPFL	Q9QMI0	HBSAG_HBVD4	WGPSLYSIL	0.01296	39.33	HLA-DPA10103-DPB10201	Full HBsAg
374	YWGPSLYSILSPFLP	Q9QMI0	HBSAG_HBVD4	LYSILSPFL	0.008669	49.99	HLA-DPA10103-DPB10201	Full HBsAg
375	WGPSLYSILSPFLPL	Q9QMI0	HBSAG_HBVD4	SILSPFLPL	0.012049	41.13	HLA-DPA10103-DPB10201	Full HBsAg
376	GPSLYSILSPFLPLL	Q9QMI0	HBSAG_HBVD4	SILSPFLPL	0.017604	32.03	HLA-DPA10103-DPB10201	Full HBsAg
377	PSLYSILSPFLPLLP	Q9QMI0	HBSAG_HBVD4	SILSPFLPL	0.036018	18.25	HLA-DPA10103-DPB10201	Full HBsAg
378	SLYSILSPFLPLLPI	Q9QMI0	HBSAG_HBVD4	SILSPFLPL	0.03398	19.18	HLA-DPA10103-DPB10201	Full HBsAg
379	LYSILSPFLPLLPIF	Q9QMI0	HBSAG_HBVD4	SILSPFLPL	0.016126	34.02	HLA-DPA10103-DPB10201	Full HBsAg
380	YSILSPFLPLLPIFF	Q9QMI0	HBSAG_HBVD4	SILSPFLPL	0.009087	48.67	HLA-DPA10103-DPB10201	Full HBsAg
381	SILSPFLPLLPIFFC	Q9QMI0	HBSAG_HBVD4	ILSPFLPLL	0.003536	73.47	HLA-DPA10103-DPB10201	Full HBsAg
382	ILSPFLPLLPIFFCL	Q9QMI0	HBSAG_HBVD4	FLPLLPIFF	0.001288	91.28	HLA-DPA10103-DPB10201	Full HBsAg
383	LSPFLPLLPIFFCLW	Q9QMI0	HBSAG_HBVD4	FLPLLPIFF	0.001064	93.31	HLA-DPA10103-DPB10201	Full HBsAg
384	SPFLPLLPIFFCLWA	Q9QMI0	HBSAG_HBVD4	FLPLLPIFF	0.001042	93.51	HLA-DPA10103-DPB10201	Full HBsAg
385	PFLPLLPIFFCLWAY	Q9QMI0	HBSAG_HBVD4	LLPIFFCLW	0.000856	95	HLA-DPA10103-DPB10201	Full HBsAg
386	FLPLLPIFFCLWAYI	Q9QMI0	HBSAG_HBVD4	IFFCLWAYI	0.001603	88.48	HLA-DPA10103-DPB10201	Full HBsAg
1	MGGWSSKPRRGMGTN	O39645	O39645_HBV	WSSKPRRGM	0.005184	63.89	HLA-DPA10103-DPB10201	Full HBsAg
2	GGWSSKPRRGMGTNL	O39645	O39645_HBV	WSSKPRRGM	0.002662	79.58	HLA-DPA10103-DPB10201	Full HBsAg
3	GWSSKPRRGMGTNLS	O39645	O39645_HBV	RRGMGTNLS	0.001911	85.8	HLA-DPA10103-DPB10201	Full HBsAg
4	WSSKPRRGMGTNLSV	O39645	O39645_HBV	RRGMGTNLS	0.003008	77.09	HLA-DPA10103-DPB10201	Full HBsAg
5	SSKPRRGMGTNLSVP	O39645	O39645_HBV	RRGMGTNLS	0.005168	63.96	HLA-DPA10103-DPB10201	Full HBsAg
6	SKPRRGMGTNLSVPN	O39645	O39645_HBV	RRGMGTNLS	0.007083	55.56	HLA-DPA10103-DPB10201	Full HBsAg
7	KPRRGMGTNLSVPNP	O39645	O39645_HBV	MGTNLSVPN	0.007311	54.69	HLA-DPA10103-DPB10201	Full HBsAg
8	PRRGMGTNLSVPNPL	O39645	O39645_HBV	MGTNLSVPN	0.005534	62.19	HLA-DPA10103-DPB10201	Full HBsAg
9	RRGMGTNLSVPNPLG	O39645	O39645_HBV	MGTNLSVPN	0.005075	64.41	HLA-DPA10103-DPB10201	Full HBsAg
10	RGMGTNLSVPNPLGF	O39645	O39645_HBV	MGTNLSVPN	0.00284	78.29	HLA-DPA10103-DPB10201	Full HBsAg
11	GMGTNLSVPNPLGFF	O39645	O39645_HBV	LSVPNPLGF	0.002559	80.37	HLA-DPA10103-DPB10201	Full HBsAg
12	MGTNLSVPNPLGFFP	O39645	O39645_HBV	LSVPNPLGF	0.004954	65	HLA-DPA10103-DPB10201	Full HBsAg
13	GTNLSVPNPLGFFPD	O39645	O39645_HBV	LSVPNPLGF	0.007351	54.55	HLA-DPA10103-DPB10201	Full HBsAg
14	TNLSVPNPLGFFPDH	O39645	O39645_HBV	LSVPNPLGF	0.004334	68.54	HLA-DPA10103-DPB10201	Full HBsAg
15	NLSVPNPLGFFPDHQ	O39645	O39645_HBV	PNPLGFFPD	0.002771	78.79	HLA-DPA10103-DPB10201	Full HBsAg
16	LSVPNPLGFFPDHQL	O39645	O39645_HBV	LGFFPDHQL	0.004911	65.25	HLA-DPA10103-DPB10201	Full HBsAg
17	SVPNPLGFFPDHQLD	O39645	O39645_HBV	LGFFPDHQL	0.015742	34.63	HLA-DPA10103-DPB10201	Full HBsAg
18	VPNPLGFFPDHQLDP	O39645	O39645_HBV	LGFFPDHQL	0.033211	19.56	HLA-DPA10103-DPB10201	Full HBsAg
19	PNPLGFFPDHQLDPA	O39645	O39645_HBV	LGFFPDHQL	0.043904	15.41	HLA-DPA10103-DPB10201	Full HBsAg
20	NPLGFFPDHQLDPAF	O39645	O39645_HBV	LGFFPDHQL	0.018386	31.07	HLA-DPA10103-DPB10201	Full HBsAg
21	PLGFFPDHQLDPAFG	O39645	O39645_HBV	LGFFPDHQL	0.006614	57.46	HLA-DPA10103-DPB10201	Full HBsAg
22	LGFFPDHQLDPAFGA	O39645	O39645_HBV	FPDHQLDPA	0.002662	79.58	HLA-DPA10103-DPB10201	Full HBsAg
23	GFFPDHQLDPAFGAN	O39645	O39645_HBV	FPDHQLDPA	0.002056	84.56	HLA-DPA10103-DPB10201	Full HBsAg
24	FFPDHQLDPAFGANS	O39645	O39645_HBV	QLDPAFGAN	0.002531	80.6	HLA-DPA10103-DPB10201	Full HBsAg
25	FPDHQLDPAFGANSN	O39645	O39645_HBV	QLDPAFGAN	0.003911	71.07	HLA-DPA10103-DPB10201	Full HBsAg
26	PDHQLDPAFGANSNN	O39645	O39645_HBV	QLDPAFGAN	0.004799	65.88	HLA-DPA10103-DPB10201	Full HBsAg
27	DHQLDPAFGANSNNP	O39645	O39645_HBV	LDPAFGANS	0.003209	75.64	HLA-DPA10103-DPB10201	Full HBsAg
28	HQLDPAFGANSNNPD	O39645	O39645_HBV	FGANSNNPD	0.003882	71.26	HLA-DPA10103-DPB10201	Full HBsAg
29	QLDPAFGANSNNPDW	O39645	O39645_HBV	FGANSNNPD	0.005245	63.59	HLA-DPA10103-DPB10201	Full HBsAg
30	LDPAFGANSNNPDWD	O39645	O39645_HBV	FGANSNNPD	0.008685	49.94	HLA-DPA10103-DPB10201	Full HBsAg
31	DPAFGANSNNPDWDF	O39645	O39645_HBV	FGANSNNPD	0.00913	48.54	HLA-DPA10103-DPB10201	Full HBsAg
32	PAFGANSNNPDWDFN	O39645	O39645_HBV	FGANSNNPD	0.00378	71.91	HLA-DPA10103-DPB10201	Full HBsAg
33	AFGANSNNPDWDFNP	O39645	O39645_HBV	ANSNNPDWD	0.001341	90.8	HLA-DPA10103-DPB10201	Full HBsAg
34	FGANSNNPDWDFNPN	O39645	O39645_HBV	SNNPDWDFN	0.000978	94.09	HLA-DPA10103-DPB10201	Full HBsAg
35	GANSNNPDWDFNPNK	O39645	O39645_HBV	SNNPDWDFN	0.000987	94	HLA-DPA10103-DPB10201	Full HBsAg
36	ANSNNPDWDFNPNKD	O39645	O39645_HBV	DWDFNPNKD	0.000944	94.39	HLA-DPA10103-DPB10201	Full HBsAg
37	NSNNPDWDFNPNKDH	O39645	O39645_HBV	DWDFNPNKD	0.001584	88.65	HLA-DPA10103-DPB10201	Full HBsAg
38	SNNPDWDFNPNKDHW	O39645	O39645_HBV	WDFNPNKDH	0.00186	86.25	HLA-DPA10103-DPB10201	Full HBsAg
39	NNPDWDFNPNKDHWP	O39645	O39645_HBV	WDFNPNKDH	0.003188	75.79	HLA-DPA10103-DPB10201	Full HBsAg
40	NPDWDFNPNKDHWPE	O39645	O39645_HBV	WDFNPNKDH	0.003536	73.47	HLA-DPA10103-DPB10201	Full HBsAg
41	PDWDFNPNKDHWPEA	O39645	O39645_HBV	FNPNKDHWP	0.002886	77.96	HLA-DPA10103-DPB10201	Full HBsAg
42	DWDFNPNKDHWPEAN	O39645	O39645_HBV	FNPNKDHWP	0.003891	71.2	HLA-DPA10103-DPB10201	Full HBsAg
43	WDFNPNKDHWPEANQ	O39645	O39645_HBV	NKDHWPEAN	0.004286	68.81	HLA-DPA10103-DPB10201	Full HBsAg
44	DFNPNKDHWPEANQV	O39645	O39645_HBV	NKDHWPEAN	0.006695	57.13	HLA-DPA10103-DPB10201	Full HBsAg
45	FNPNKDHWPEANQVG	O39645	O39645_HBV	DHWPEANQV	0.00973	46.81	HLA-DPA10103-DPB10201	Full HBsAg
46	NPNKDHWPEANQVGA	O39645	O39645_HBV	DHWPEANQV	0.013808	37.76	HLA-DPA10103-DPB10201	Full HBsAg
47	PNKDHWPEANQVGAG	O39645	O39645_HBV	DHWPEANQV	0.01585	34.46	HLA-DPA10103-DPB10201	Full HBsAg
48	NKDHWPEANQVGAGA	O39645	O39645_HBV	DHWPEANQV	0.006082	59.62	HLA-DPA10103-DPB10201	Full HBsAg
49	KDHWPEANQVGAGAF	O39645	O39645_HBV	DHWPEANQV	0.002608	79.96	HLA-DPA10103-DPB10201	Full HBsAg
50	DHWPEANQVGAGAFG	O39645	O39645_HBV	EANQVGAGA	0.001824	86.56	HLA-DPA10103-DPB10201	Full HBsAg
51	HWPEANQVGAGAFGP	O39645	O39645_HBV	EANQVGAGA	0.001762	87.1	HLA-DPA10103-DPB10201	Full HBsAg
52	WPEANQVGAGAFGPG	O39645	O39645_HBV	VGAGAFGPG	0.003193	75.76	HLA-DPA10103-DPB10201	Full HBsAg
53	PEANQVGAGAFGPGF	O39645	O39645_HBV	VGAGAFGPG	0.005133	64.13	HLA-DPA10103-DPB10201	Full HBsAg
54	EANQVGAGAFGPGFT	O39645	O39645_HBV	VGAGAFGPG	0.00774	53.2	HLA-DPA10103-DPB10201	Full HBsAg
55	ANQVGAGAFGPGFTP	O39645	O39645_HBV	VGAGAFGPG	0.011817	41.61	HLA-DPA10103-DPB10201	Full HBsAg
56	NQVGAGAFGPGFTPP	O39645	O39645_HBV	VGAGAFGPG	0.006188	59.19	HLA-DPA10103-DPB10201	Full HBsAg
57	QVGAGAFGPGFTPPH	O39645	O39645_HBV	AFGPGFTPP	0.002472	81.09	HLA-DPA10103-DPB10201	Full HBsAg
58	VGAGAFGPGFTPPHG	O39645	O39645_HBV	AFGPGFTPP	0.002733	79.06	HLA-DPA10103-DPB10201	Full HBsAg
59	GAGAFGPGFTPPHGG	O39645	O39645_HBV	AFGPGFTPP	0.003224	75.53	HLA-DPA10103-DPB10201	Full HBsAg
60	AGAFGPGFTPPHGGL	O39645	O39645_HBV	AFGPGFTPP	0.00155	88.95	HLA-DPA10103-DPB10201	Full HBsAg
61	GAFGPGFTPPHGGLL	O39645	O39645_HBV	FTPPHGGLL	0.001623	88.31	HLA-DPA10103-DPB10201	Full HBsAg
62	AFGPGFTPPHGGLLG	O39645	O39645_HBV	FTPPHGGLL	0.004037	70.26	HLA-DPA10103-DPB10201	Full HBsAg
63	FGPGFTPPHGGLLGW	O39645	O39645_HBV	FTPPHGGLL	0.004187	69.38	HLA-DPA10103-DPB10201	Full HBsAg
64	GPGFTPPHGGLLGWS	O39645	O39645_HBV	FTPPHGGLL	0.005374	62.97	HLA-DPA10103-DPB10201	Full HBsAg
65	PGFTPPHGGLLGWSP	O39645	O39645_HBV	FTPPHGGLL	0.001808	86.7	HLA-DPA10103-DPB10201	Full HBsAg
66	GFTPPHGGLLGWSPQ	O39645	O39645_HBV	PHGGLLGWS	0.001063	93.32	HLA-DPA10103-DPB10201	Full HBsAg
67	FTPPHGGLLGWSPQA	O39645	O39645_HBV	PHGGLLGWS	0.001179	92.26	HLA-DPA10103-DPB10201	Full HBsAg
68	TPPHGGLLGWSPQAQ	O39645	O39645_HBV	LLGWSPQAQ	0.003013	77.05	HLA-DPA10103-DPB10201	Full HBsAg
69	PPHGGLLGWSPQAQG	O39645	O39645_HBV	LLGWSPQAQ	0.011558	42.16	HLA-DPA10103-DPB10201	Full HBsAg
70	PHGGLLGWSPQAQGA	O39645	O39645_HBV	LLGWSPQAQ	0.020471	28.74	HLA-DPA10103-DPB10201	Full HBsAg
71	HGGLLGWSPQAQGAL	O39645	O39645_HBV	LLGWSPQAQ	0.019976	29.27	HLA-DPA10103-DPB10201	Full HBsAg
72	GGLLGWSPQAQGALT	O39645	O39645_HBV	LLGWSPQAQ	0.008134	51.84	HLA-DPA10103-DPB10201	Full HBsAg
73	GLLGWSPQAQGALTT	O39645	O39645_HBV	LLGWSPQAQ	0.001936	85.58	HLA-DPA10103-DPB10201	Full HBsAg
74	LLGWSPQAQGALTTV	O39645	O39645_HBV	WSPQAQGAL	0.001265	91.49	HLA-DPA10103-DPB10201	Full HBsAg
75	LGWSPQAQGALTTVP	O39645	O39645_HBV	PQAQGALTT	0.001314	91.04	HLA-DPA10103-DPB10201	Full HBsAg
76	GWSPQAQGALTTVPV	O39645	O39645_HBV	PQAQGALTT	0.00156	88.86	HLA-DPA10103-DPB10201	Full HBsAg
77	WSPQAQGALTTVPVA	O39645	O39645_HBV	QGALTTVPV	0.001865	86.2	HLA-DPA10103-DPB10201	Full HBsAg
78	SPQAQGALTTVPVAP	O39645	O39645_HBV	QGALTTVPV	0.003471	73.89	HLA-DPA10103-DPB10201	Full HBsAg
79	PQAQGALTTVPVAPP	O39645	O39645_HBV	QGALTTVPV	0.005278	63.43	HLA-DPA10103-DPB10201	Full HBsAg
80	QAQGALTTVPVAPPP	O39645	O39645_HBV	LTTVPVAPP	0.004028	70.32	HLA-DPA10103-DPB10201	Full HBsAg
81	AQGALTTVPVAPPPA	O39645	O39645_HBV	LTTVPVAPP	0.00592	60.32	HLA-DPA10103-DPB10201	Full HBsAg
82	QGALTTVPVAPPPAS	O39645	O39645_HBV	LTTVPVAPP	0.007991	52.34	HLA-DPA10103-DPB10201	Full HBsAg
83	GALTTVPVAPPPAST	O39645	O39645_HBV	LTTVPVAPP	0.00262	79.88	HLA-DPA10103-DPB10201	Full HBsAg
84	ALTTVPVAPPPASTN	O39645	O39645_HBV	TVPVAPPPA	0.001976	85.24	HLA-DPA10103-DPB10201	Full HBsAg
85	LTTVPVAPPPASTNR	O39645	O39645_HBV	VAPPPASTN	0.00382	71.65	HLA-DPA10103-DPB10201	Full HBsAg
86	TTVPVAPPPASTNRQ	O39645	O39645_HBV	VAPPPASTN	0.005734	61.22	HLA-DPA10103-DPB10201	Full HBsAg
87	TVPVAPPPASTNRQS	O39645	O39645_HBV	VAPPPASTN	0.006305	58.71	HLA-DPA10103-DPB10201	Full HBsAg
88	VPVAPPPASTNRQSG	O39645	O39645_HBV	VAPPPASTN	0.00312	76.28	HLA-DPA10103-DPB10201	Full HBsAg
89	PVAPPPASTNRQSGR	O39645	O39645_HBV	PASTNRQSG	0.001525	89.16	HLA-DPA10103-DPB10201	Full HBsAg
90	VAPPPASTNRQSGRQ	O39645	O39645_HBV	PASTNRQSG	0.001665	87.94	HLA-DPA10103-DPB10201	Full HBsAg
91	APPPASTNRQSGRQP	O39645	O39645_HBV	PASTNRQSG	0.002366	81.97	HLA-DPA10103-DPB10201	Full HBsAg
92	PPPASTNRQSGRQPT	O39645	O39645_HBV	PASTNRQSG	0.001601	88.5	HLA-DPA10103-DPB10201	Full HBsAg
93	PPASTNRQSGRQPTP	O39645	O39645_HBV	ASTNRQSGR	0.000923	94.58	HLA-DPA10103-DPB10201	Full HBsAg
94	PASTNRQSGRQPTPI	O39645	O39645_HBV	NRQSGRQPT	0.000794	95	HLA-DPA10103-DPB10201	Full HBsAg
95	ASTNRQSGRQPTPIS	O39645	O39645_HBV	QSGRQPTPI	0.001148	92.55	HLA-DPA10103-DPB10201	Full HBsAg
96	STNRQSGRQPTPISP	O39645	O39645_HBV	QSGRQPTPI	0.001837	86.45	HLA-DPA10103-DPB10201	Full HBsAg
97	TNRQSGRQPTPISPP	O39645	O39645_HBV	QSGRQPTPI	0.002892	77.92	HLA-DPA10103-DPB10201	Full HBsAg
98	NRQSGRQPTPISPPL	O39645	O39645_HBV	QSGRQPTPI	0.001597	88.54	HLA-DPA10103-DPB10201	Full HBsAg
99	RQSGRQPTPISPPLR	O39645	O39645_HBV	RQPTPISPP	0.001442	89.89	HLA-DPA10103-DPB10201	Full HBsAg
100	QSGRQPTPISPPLRD	O39645	O39645_HBV	RQPTPISPP	0.002159	83.7	HLA-DPA10103-DPB10201	Full HBsAg
101	SGRQPTPISPPLRDS	O39645	O39645_HBV	PTPISPPLR	0.002172	83.59	HLA-DPA10103-DPB10201	Full HBsAg
102	GRQPTPISPPLRDSH	O39645	O39645_HBV	PISPPLRDS	0.003435	74.12	HLA-DPA10103-DPB10201	Full HBsAg
103	RQPTPISPPLRDSHP	O39645	O39645_HBV	PISPPLRDS	0.004663	66.66	HLA-DPA10103-DPB10201	Full HBsAg
104	QPTPISPPLRDSHPQ	O39645	O39645_HBV	PISPPLRDS	0.005387	62.9	HLA-DPA10103-DPB10201	Full HBsAg
105	PTPISPPLRDSHPQA	O39645	O39645_HBV	ISPPLRDSH	0.003697	72.44	HLA-DPA10103-DPB10201	Full HBsAg
106	TPISPPLRDSHPQAM	O39645	O39645_HBV	LRDSHPQAM	0.003564	73.29	HLA-DPA10103-DPB10201	Full HBsAg
107	PISPPLRDSHPQAMQ	O39645	O39645_HBV	LRDSHPQAM	0.01156	42.15	HLA-DPA10103-DPB10201	Full HBsAg
108	ISPPLRDSHPQAMQW	O39645	O39645_HBV	LRDSHPQAM	0.013762	37.84	HLA-DPA10103-DPB10201	Full HBsAg
109	SPPLRDSHPQAMQWN	O39645	O39645_HBV	LRDSHPQAM	0.02	29.24	HLA-DPA10103-DPB10201	Full HBsAg
110	PPLRDSHPQAMQWNS	O39645	O39645_HBV	LRDSHPQAM	0.007284	54.78	HLA-DPA10103-DPB10201	Full HBsAg
111	PLRDSHPQAMQWNST	O39645	O39645_HBV	PQAMQWNST	0.002699	79.31	HLA-DPA10103-DPB10201	Full HBsAg
112	LRDSHPQAMQWNSTT	O39645	O39645_HBV	PQAMQWNST	0.005352	63.07	HLA-DPA10103-DPB10201	Full HBsAg
113	RDSHPQAMQWNSTTF	O39645	O39645_HBV	PQAMQWNST	0.008377	51	HLA-DPA10103-DPB10201	Full HBsAg
114	DSHPQAMQWNSTTFH	O39645	O39645_HBV	PQAMQWNST	0.012339	40.54	HLA-DPA10103-DPB10201	Full HBsAg
115	SHPQAMQWNSTTFHQ	O39645	O39645_HBV	PQAMQWNST	0.006615	57.46	HLA-DPA10103-DPB10201	Full HBsAg
116	HPQAMQWNSTTFHQA	O39645	O39645_HBV	WNSTTFHQA	0.273928	2.38	HLA-DPA10103-DPB10201	Full HBsAg
117	PQAMQWNSTTFHQAL	O39645	O39645_HBV	WNSTTFHQA	0.582614	0.63	HLA-DPA10103-DPB10201	Full HBsAg
118	QAMQWNSTTFHQALL	O39645	O39645_HBV	WNSTTFHQA	0.622616	0.54	HLA-DPA10103-DPB10201	Full HBsAg
119	AMQWNSTTFHQALLD	O39645	O39645_HBV	WNSTTFHQA	0.733776	0.3	HLA-DPA10103-DPB10201	Full HBsAg
120	MQWNSTTFHQALLDP	O39645	O39645_HBV	WNSTTFHQA	0.494466	0.93	HLA-DPA10103-DPB10201	Full HBsAg
121	QWNSTTFHQALLDPR	O39645	O39645_HBV	WNSTTFHQA	0.177744	3.95	HLA-DPA10103-DPB10201	Full HBsAg
122	WNSTTFHQALLDPRV	O39645	O39645_HBV	TTFHQALLD	0.034408	18.97	HLA-DPA10103-DPB10201	Full HBsAg
123	NSTTFHQALLDPRVR	O39645	O39645_HBV	FHQALLDPR	0.039591	16.85	HLA-DPA10103-DPB10201	Full HBsAg
124	STTFHQALLDPRVRG	O39645	O39645_HBV	FHQALLDPR	0.045401	14.95	HLA-DPA10103-DPB10201	Full HBsAg
125	TTFHQALLDPRVRGL	O39645	O39645_HBV	FHQALLDPR	0.016515	33.5	HLA-DPA10103-DPB10201	Full HBsAg
126	TFHQALLDPRVRGLY	O39645	O39645_HBV	FHQALLDPR	0.004918	65.21	HLA-DPA10103-DPB10201	Full HBsAg
127	FHQALLDPRVRGLYF	O39645	O39645_HBV	LLDPRVRGL	0.003413	74.26	HLA-DPA10103-DPB10201	Full HBsAg
128	HQALLDPRVRGLYFP	O39645	O39645_HBV	LLDPRVRGL	0.004938	65.09	HLA-DPA10103-DPB10201	Full HBsAg
129	QALLDPRVRGLYFPA	O39645	O39645_HBV	LDPRVRGLY	0.003771	71.97	HLA-DPA10103-DPB10201	Full HBsAg
130	ALLDPRVRGLYFPAG	O39645	O39645_HBV	VRGLYFPAG	0.022762	26.52	HLA-DPA10103-DPB10201	Full HBsAg
131	LLDPRVRGLYFPAGG	O39645	O39645_HBV	VRGLYFPAG	0.097319	7.32	HLA-DPA10103-DPB10201	Full HBsAg
132	LDPRVRGLYFPAGGS	O39645	O39645_HBV	VRGLYFPAG	0.145852	4.89	HLA-DPA10103-DPB10201	Full HBsAg
133	DPRVRGLYFPAGGSS	O39645	O39645_HBV	VRGLYFPAG	0.168614	4.19	HLA-DPA10103-DPB10201	Full HBsAg
134	PRVRGLYFPAGGSSS	O39645	O39645_HBV	VRGLYFPAG	0.079477	8.95	HLA-DPA10103-DPB10201	Full HBsAg
135	RVRGLYFPAGGSSSG	O39645	O39645_HBV	VRGLYFPAG	0.014632	36.36	HLA-DPA10103-DPB10201	Full HBsAg
136	VRGLYFPAGGSSSGT	O39645	O39645_HBV	LYFPAGGSS	0.004732	66.27	HLA-DPA10103-DPB10201	Full HBsAg
137	RGLYFPAGGSSSGTV	O39645	O39645_HBV	YFPAGGSSS	0.002536	80.56	HLA-DPA10103-DPB10201	Full HBsAg
138	GLYFPAGGSSSGTVN	O39645	O39645_HBV	YFPAGGSSS	0.000937	94.46	HLA-DPA10103-DPB10201	Full HBsAg
139	LYFPAGGSSSGTVNP	O39645	O39645_HBV	AGGSSSGTV	0.00068	95	HLA-DPA10103-DPB10201	Full HBsAg
140	YFPAGGSSSGTVNPV	O39645	O39645_HBV	SSSGTVNPV	0.000891	94.87	HLA-DPA10103-DPB10201	Full HBsAg
141	FPAGGSSSGTVNPVP	O39645	O39645_HBV	SSSGTVNPV	0.001741	87.28	HLA-DPA10103-DPB10201	Full HBsAg
142	PAGGSSSGTVNPVPT	O39645	O39645_HBV	SSSGTVNPV	0.002182	83.51	HLA-DPA10103-DPB10201	Full HBsAg
143	AGGSSSGTVNPVPTT	O39645	O39645_HBV	SSSGTVNPV	0.002602	80.01	HLA-DPA10103-DPB10201	Full HBsAg
144	GGSSSGTVNPVPTTA	O39645	O39645_HBV	SSSGTVNPV	0.001778	86.96	HLA-DPA10103-DPB10201	Full HBsAg
145	GSSSGTVNPVPTTAS	O39645	O39645_HBV	SGTVNPVPT	0.001597	88.54	HLA-DPA10103-DPB10201	Full HBsAg
146	SSSGTVNPVPTTASP	O39645	O39645_HBV	VNPVPTTAS	0.002305	82.48	HLA-DPA10103-DPB10201	Full HBsAg
147	SSGTVNPVPTTASPI	O39645	O39645_HBV	VNPVPTTAS	0.003677	72.57	HLA-DPA10103-DPB10201	Full HBsAg
148	SGTVNPVPTTASPIS	O39645	O39645_HBV	PVPTTASPI	0.004929	65.14	HLA-DPA10103-DPB10201	Full HBsAg
149	GTVNPVPTTASPISS	O39645	O39645_HBV	PVPTTASPI	0.005206	63.78	HLA-DPA10103-DPB10201	Full HBsAg
150	TVNPVPTTASPISSI	O39645	O39645_HBV	PVPTTASPI	0.005174	63.94	HLA-DPA10103-DPB10201	Full HBsAg
151	VNPVPTTASPISSIS	O39645	O39645_HBV	PVPTTASPI	0.00335	74.67	HLA-DPA10103-DPB10201	Full HBsAg
152	NPVPTTASPISSISS	O39645	O39645_HBV	TTASPISSI	0.002913	77.77	HLA-DPA10103-DPB10201	Full HBsAg
153	PVPTTASPISSISSR	O39645	O39645_HBV	TTASPISSI	0.003618	72.95	HLA-DPA10103-DPB10201	Full HBsAg
154	VPTTASPISSISSRT	O39645	O39645_HBV	TTASPISSI	0.001833	86.48	HLA-DPA10103-DPB10201	Full HBsAg
155	PTTASPISSISSRTG	O39645	O39645_HBV	ISSISSRTG	0.002111	84.1	HLA-DPA10103-DPB10201	Full HBsAg
156	TTASPISSISSRTGD	O39645	O39645_HBV	ISSISSRTG	0.006948	56.11	HLA-DPA10103-DPB10201	Full HBsAg
157	TASPISSISSRTGDP	O39645	O39645_HBV	ISSISSRTG	0.014815	36.06	HLA-DPA10103-DPB10201	Full HBsAg
158	ASPISSISSRTGDPA	O39645	O39645_HBV	ISSISSRTG	0.020439	28.77	HLA-DPA10103-DPB10201	Full HBsAg
159	SPISSISSRTGDPAP	O39645	O39645_HBV	ISSISSRTG	0.008733	49.78	HLA-DPA10103-DPB10201	Full HBsAg
160	PISSISSRTGDPAPN	O39645	O39645_HBV	ISSRTGDPA	0.006457	58.1	HLA-DPA10103-DPB10201	Full HBsAg
161	ISSISSRTGDPAPNM	O39645	O39645_HBV	ISSRTGDPA	0.007187	55.14	HLA-DPA10103-DPB10201	Full HBsAg
162	SSISSRTGDPAPNME	O39645	O39645_HBV	ISSRTGDPA	0.004771	66.04	HLA-DPA10103-DPB10201	Full HBsAg
163	SISSRTGDPAPNMEN	O39645	O39645_HBV	RTGDPAPNM	0.003875	71.3	HLA-DPA10103-DPB10201	Full HBsAg
164	ISSRTGDPAPNMENT	O39645	O39645_HBV	RTGDPAPNM	0.003809	71.72	HLA-DPA10103-DPB10201	Full HBsAg
165	SSRTGDPAPNMENTT	O39645	O39645_HBV	RTGDPAPNM	0.002331	82.27	HLA-DPA10103-DPB10201	Full HBsAg
166	SRTGDPAPNMENTTS	O39645	O39645_HBV	RTGDPAPNM	0.001099	92.99	HLA-DPA10103-DPB10201	Full HBsAg
167	RTGDPAPNMENTTSG	O39645	O39645_HBV	PAPNMENTT	0.000737	95	HLA-DPA10103-DPB10201	Full HBsAg
168	TGDPAPNMENTTSGF	O39645	O39645_HBV	PAPNMENTT	0.000707	95	HLA-DPA10103-DPB10201	Full HBsAg
169	GDPAPNMENTTSGFL	O39645	O39645_HBV	MENTTSGFL	0.001126	92.74	HLA-DPA10103-DPB10201	Full HBsAg
170	DPAPNMENTTSGFLG	O39645	O39645_HBV	MENTTSGFL	0.00228	82.69	HLA-DPA10103-DPB10201	Full HBsAg
171	PAPNMENTTSGFLGP	O39645	O39645_HBV	MENTTSGFL	0.004544	67.34	HLA-DPA10103-DPB10201	Full HBsAg
172	APNMENTTSGFLGPL	O39645	O39645_HBV	MENTTSGFL	0.004533	67.4	HLA-DPA10103-DPB10201	Full HBsAg
173	PNMENTTSGFLGPLL	O39645	O39645_HBV	NTTSGFLGP	0.002503	80.83	HLA-DPA10103-DPB10201	Full HBsAg
174	NMENTTSGFLGPLLG	O39645	O39645_HBV	NTTSGFLGP	0.002917	77.74	HLA-DPA10103-DPB10201	Full HBsAg
175	MENTTSGFLGPLLGL	O39645	O39645_HBV	TSGFLGPLL	0.001678	87.83	HLA-DPA10103-DPB10201	Full HBsAg
176	ENTTSGFLGPLLGLQ	O39645	O39645_HBV	FLGPLLGLQ	0.005285	63.4	HLA-DPA10103-DPB10201	Full HBsAg
177	NTTSGFLGPLLGLQA	O39645	O39645_HBV	FLGPLLGLQ	0.00955	47.31	HLA-DPA10103-DPB10201	Full HBsAg
178	TTSGFLGPLLGLQAG	O39645	O39645_HBV	FLGPLLGLQ	0.017922	31.64	HLA-DPA10103-DPB10201	Full HBsAg
179	TSGFLGPLLGLQAGF	O39645	O39645_HBV	FLGPLLGLQ	0.018612	30.8	HLA-DPA10103-DPB10201	Full HBsAg
180	SGFLGPLLGLQAGFF	O39645	O39645_HBV	FLGPLLGLQ	0.010239	45.46	HLA-DPA10103-DPB10201	Full HBsAg
181	GFLGPLLGLQAGFFL	O39645	O39645_HBV	FLGPLLGLQ	0.003237	75.44	HLA-DPA10103-DPB10201	Full HBsAg
182	FLGPLLGLQAGFFLL	O39645	O39645_HBV	LLGLQAGFF	0.002028	84.79	HLA-DPA10103-DPB10201	Full HBsAg
183	LGPLLGLQAGFFLLT	O39645	O39645_HBV	LQAGFFLLT	0.017759	31.84	HLA-DPA10103-DPB10201	Full HBsAg
184	GPLLGLQAGFFLLTR	O39645	O39645_HBV	LQAGFFLLT	0.065221	10.76	HLA-DPA10103-DPB10201	Full HBsAg
185	PLLGLQAGFFLLTRI	O39645	O39645_HBV	LQAGFFLLT	0.069053	10.2	HLA-DPA10103-DPB10201	Full HBsAg
186	LLGLQAGFFLLTRIL	O39645	O39645_HBV	LQAGFFLLT	0.048318	14.15	HLA-DPA10103-DPB10201	Full HBsAg
187	LGLQAGFFLLTRILT	O39645	O39645_HBV	LQAGFFLLT	0.038455	17.27	HLA-DPA10103-DPB10201	Full HBsAg
188	GLQAGFFLLTRILTI	O39645	O39645_HBV	FLLTRILTI	0.03239	19.96	HLA-DPA10103-DPB10201	Full HBsAg
189	LQAGFFLLTRILTIP	O39645	O39645_HBV	FLLTRILTI	0.086898	8.19	HLA-DPA10103-DPB10201	Full HBsAg
190	QAGFFLLTRILTIPQ	O39645	O39645_HBV	FLLTRILTI	0.166938	4.23	HLA-DPA10103-DPB10201	Full HBsAg
191	AGFFLLTRILTIPQS	O39645	O39645_HBV	FLLTRILTI	0.210775	3.27	HLA-DPA10103-DPB10201	Full HBsAg
192	GFFLLTRILTIPQSL	O39645	O39645_HBV	FLLTRILTI	0.106309	6.74	HLA-DPA10103-DPB10201	Full HBsAg
193	FFLLTRILTIPQSLD	O39645	O39645_HBV	FLLTRILTI	0.024299	25.22	HLA-DPA10103-DPB10201	Full HBsAg
194	FLLTRILTIPQSLDL	O39645	O39645_HBV	RILTIPQSL	0.007606	53.67	HLA-DPA10103-DPB10201	Full HBsAg
195	LLTRILTIPQSLDLW	O39645	O39645_HBV	RILTIPQSL	0.005456	62.57	HLA-DPA10103-DPB10201	Full HBsAg
196	LTRILTIPQSLDLWW	O39645	O39645_HBV	RILTIPQSL	0.004672	66.61	HLA-DPA10103-DPB10201	Full HBsAg
197	TRILTIPQSLDLWWT	O39645	O39645_HBV	LTIPQSLDL	0.003516	73.6	HLA-DPA10103-DPB10201	Full HBsAg
198	RILTIPQSLDLWWTS	O39645	O39645_HBV	LTIPQSLDL	0.00183	86.51	HLA-DPA10103-DPB10201	Full HBsAg
199	ILTIPQSLDLWWTSL	O39645	O39645_HBV	QSLDLWWTS	0.001204	92.04	HLA-DPA10103-DPB10201	Full HBsAg
200	LTIPQSLDLWWTSLN	O39645	O39645_HBV	QSLDLWWTS	0.002001	85.02	HLA-DPA10103-DPB10201	Full HBsAg
201	TIPQSLDLWWTSLNF	O39645	O39645_HBV	LDLWWTSLN	0.002791	78.65	HLA-DPA10103-DPB10201	Full HBsAg
202	IPQSLDLWWTSLNFL	O39645	O39645_HBV	LWWTSLNFL	0.005735	61.22	HLA-DPA10103-DPB10201	Full HBsAg
203	PQSLDLWWTSLNFLG	O39645	O39645_HBV	LWWTSLNFL	0.012133	40.96	HLA-DPA10103-DPB10201	Full HBsAg
204	QSLDLWWTSLNFLGG	O39645	O39645_HBV	LWWTSLNFL	0.026954	23.23	HLA-DPA10103-DPB10201	Full HBsAg
205	SLDLWWTSLNFLGGA	O39645	O39645_HBV	WTSLNFLGG	0.060009	11.61	HLA-DPA10103-DPB10201	Full HBsAg
206	LDLWWTSLNFLGGAP	O39645	O39645_HBV	WTSLNFLGG	0.116716	6.15	HLA-DPA10103-DPB10201	Full HBsAg
207	DLWWTSLNFLGGAPK	O39645	O39645_HBV	WTSLNFLGG	0.223334	3.04	HLA-DPA10103-DPB10201	Full HBsAg
208	LWWTSLNFLGGAPKC	O39645	O39645_HBV	WTSLNFLGG	0.070355	10.01	HLA-DPA10103-DPB10201	Full HBsAg
209	WWTSLNFLGGAPKCP	O39645	O39645_HBV	WTSLNFLGG	0.023375	25.97	HLA-DPA10103-DPB10201	Full HBsAg
210	WTSLNFLGGAPKCPG	O39645	O39645_HBV	LNFLGGAPK	0.001529	89.13	HLA-DPA10103-DPB10201	Full HBsAg
211	TSLNFLGGAPKCPGL	O39645	O39645_HBV	LNFLGGAPK	0.001078	93.18	HLA-DPA10103-DPB10201	Full HBsAg
212	SLNFLGGAPKCPGLN	O39645	O39645_HBV	FLGGAPKCP	0.001059	93.35	HLA-DPA10103-DPB10201	Full HBsAg
213	LNFLGGAPKCPGLNS	O39645	O39645_HBV	LGGAPKCPG	0.000725	95	HLA-DPA10103-DPB10201	Full HBsAg
214	NFLGGAPKCPGLNSQ	O39645	O39645_HBV	LGGAPKCPG	0.000583	95	HLA-DPA10103-DPB10201	Full HBsAg
215	FLGGAPKCPGLNSQS	O39645	O39645_HBV	GAPKCPGLN	0.000331	95	HLA-DPA10103-DPB10201	Full HBsAg
216	LGGAPKCPGLNSQSP	O39645	O39645_HBV	PKCPGLNSQ	0.000267	95	HLA-DPA10103-DPB10201	Full HBsAg
217	GGAPKCPGLNSQSPT	O39645	O39645_HBV	PKCPGLNSQ	0.000285	95	HLA-DPA10103-DPB10201	Full HBsAg
218	GAPKCPGLNSQSPTS	O39645	O39645_HBV	KCPGLNSQS	0.000258	95	HLA-DPA10103-DPB10201	Full HBsAg
219	APKCPGLNSQSPTSN	O39645	O39645_HBV	LNSQSPTSN	0.000361	95	HLA-DPA10103-DPB10201	Full HBsAg
220	PKCPGLNSQSPTSNH	O39645	O39645_HBV	LNSQSPTSN	0.000645	95	HLA-DPA10103-DPB10201	Full HBsAg
221	KCPGLNSQSPTSNHS	O39645	O39645_HBV	LNSQSPTSN	0.001068	93.27	HLA-DPA10103-DPB10201	Full HBsAg
222	CPGLNSQSPTSNHSP	O39645	O39645_HBV	LNSQSPTSN	0.002086	84.31	HLA-DPA10103-DPB10201	Full HBsAg
223	PGLNSQSPTSNHSPT	O39645	O39645_HBV	LNSQSPTSN	0.002548	80.46	HLA-DPA10103-DPB10201	Full HBsAg
224	GLNSQSPTSNHSPTS	O39645	O39645_HBV	SQSPTSNHS	0.001035	93.57	HLA-DPA10103-DPB10201	Full HBsAg
225	LNSQSPTSNHSPTSC	O39645	O39645_HBV	SQSPTSNHS	0.000542	95	HLA-DPA10103-DPB10201	Full HBsAg
226	NSQSPTSNHSPTSCP	O39645	O39645_HBV	PTSNHSPTS	0.000658	95	HLA-DPA10103-DPB10201	Full HBsAg
227	SQSPTSNHSPTSCPP	O39645	O39645_HBV	PTSNHSPTS	0.000913	94.67	HLA-DPA10103-DPB10201	Full HBsAg
228	QSPTSNHSPTSCPPI	O39645	O39645_HBV	TSNHSPTSC	0.001073	93.22	HLA-DPA10103-DPB10201	Full HBsAg
229	SPTSNHSPTSCPPIC	O39645	O39645_HBV	HSPTSCPPI	0.000531	95	HLA-DPA10103-DPB10201	Full HBsAg
230	PTSNHSPTSCPPICP	O39645	O39645_HBV	HSPTSCPPI	0.000719	95	HLA-DPA10103-DPB10201	Full HBsAg
231	TSNHSPTSCPPICPG	O39645	O39645_HBV	HSPTSCPPI	0.000773	95	HLA-DPA10103-DPB10201	Full HBsAg
232	SNHSPTSCPPICPGY	O39645	O39645_HBV	HSPTSCPPI	0.000447	95	HLA-DPA10103-DPB10201	Full HBsAg
233	NHSPTSCPPICPGYR	O39645	O39645_HBV	HSPTSCPPI	0.00034	95	HLA-DPA10103-DPB10201	Full HBsAg
234	HSPTSCPPICPGYRS	O39645	O39645_HBV	TSCPPICPG	0.000251	95	HLA-DPA10103-DPB10201	Full HBsAg
235	SPTSCPPICPGYRSM	O39645	O39645_HBV	TSCPPICPG	0.000179	95	HLA-DPA10103-DPB10201	Full HBsAg
236	PTSCPPICPGYRSMC	O39645	O39645_HBV	CPPICPGYR	0.000126	95	HLA-DPA10103-DPB10201	Full HBsAg
237	TSCPPICPGYRSMCL	O39645	O39645_HBV	ICPGYRSMC	0.00012	95	HLA-DPA10103-DPB10201	Full HBsAg
238	SCPPICPGYRSMCLR	O39645	O39645_HBV	ICPGYRSMC	0.000209	95	HLA-DPA10103-DPB10201	Full HBsAg
239	CPPICPGYRSMCLRR	O39645	O39645_HBV	ICPGYRSMC	0.000259	95	HLA-DPA10103-DPB10201	Full HBsAg
240	PPICPGYRSMCLRRF	O39645	O39645_HBV	YRSMCLRRF	0.003425	74.19	HLA-DPA10103-DPB10201	Full HBsAg
241	PICPGYRSMCLRRFI	O39645	O39645_HBV	YRSMCLRRF	0.010672	44.27	HLA-DPA10103-DPB10201	Full HBsAg
242	ICPGYRSMCLRRFII	O39645	O39645_HBV	YRSMCLRRF	0.017031	32.8	HLA-DPA10103-DPB10201	Full HBsAg
243	CPGYRSMCLRRFIIF	O39645	O39645_HBV	YRSMCLRRF	0.019159	30.16	HLA-DPA10103-DPB10201	Full HBsAg
244	PGYRSMCLRRFIIFL	O39645	O39645_HBV	YRSMCLRRF	0.022066	27.14	HLA-DPA10103-DPB10201	Full HBsAg
245	GYRSMCLRRFIIFLF	O39645	O39645_HBV	MCLRRFIIF	0.005491	62.4	HLA-DPA10103-DPB10201	Full HBsAg
246	YRSMCLRRFIIFLFI	O39645	O39645_HBV	MCLRRFIIF	0.004775	66.02	HLA-DPA10103-DPB10201	Full HBsAg
247	RSMCLRRFIIFLFIL	O39645	O39645_HBV	RRFIIFLFI	0.002924	77.69	HLA-DPA10103-DPB10201	Full HBsAg
248	SMCLRRFIIFLFILL	O39645	O39645_HBV	FIIFLFILL	0.006408	58.29	HLA-DPA10103-DPB10201	Full HBsAg
249	MCLRRFIIFLFILLL	O39645	O39645_HBV	FIIFLFILL	0.015374	35.2	HLA-DPA10103-DPB10201	Full HBsAg
250	CLRRFIIFLFILLLC	O39645	O39645_HBV	FIIFLFILL	0.010196	45.57	HLA-DPA10103-DPB10201	Full HBsAg
251	LRRFIIFLFILLLCL	O39645	O39645_HBV	FIIFLFILL	0.009266	48.15	HLA-DPA10103-DPB10201	Full HBsAg
252	RRFIIFLFILLLCLI	O39645	O39645_HBV	FIIFLFILL	0.00584	60.71	HLA-DPA10103-DPB10201	Full HBsAg
253	RFIIFLFILLLCLIF	O39645	O39645_HBV	FLFILLLCL	0.002952	77.49	HLA-DPA10103-DPB10201	Full HBsAg
254	FIIFLFILLLCLIFL	O39645	O39645_HBV	FLFILLLCL	0.001759	87.13	HLA-DPA10103-DPB10201	Full HBsAg
255	IIFLFILLLCLIFLL	O39645	O39645_HBV	FLFILLLCL	0.001098	93	HLA-DPA10103-DPB10201	Full HBsAg
256	IFLFILLLCLIFLLV	O39645	O39645_HBV	LLCLIFLLV	0.000951	94.33	HLA-DPA10103-DPB10201	Full HBsAg
257	FLFILLLCLIFLLVL	O39645	O39645_HBV	LLCLIFLLV	0.001666	87.94	HLA-DPA10103-DPB10201	Full HBsAg
258	LFILLLCLIFLLVLL	O39645	O39645_HBV	LLCLIFLLV	0.002137	83.88	HLA-DPA10103-DPB10201	Full HBsAg
259	FILLLCLIFLLVLLD	O39645	O39645_HBV	LLCLIFLLV	0.002974	77.33	HLA-DPA10103-DPB10201	Full HBsAg
260	ILLLCLIFLLVLLDY	O39645	O39645_HBV	LLCLIFLLV	0.001758	87.13	HLA-DPA10103-DPB10201	Full HBsAg
261	LLLCLIFLLVLLDYQ	O39645	O39645_HBV	LIFLLVLLD	0.000961	94.24	HLA-DPA10103-DPB10201	Full HBsAg
262	LLCLIFLLVLLDYQG	O39645	O39645_HBV	LIFLLVLLD	0.000836	95	HLA-DPA10103-DPB10201	Full HBsAg
263	LCLIFLLVLLDYQGM	O39645	O39645_HBV	LVLLDYQGM	0.001905	85.85	HLA-DPA10103-DPB10201	Full HBsAg
264	CLIFLLVLLDYQGML	O39645	O39645_HBV	LVLLDYQGM	0.002157	83.72	HLA-DPA10103-DPB10201	Full HBsAg
265	LIFLLVLLDYQGMLP	O39645	O39645_HBV	LVLLDYQGM	0.007289	54.76	HLA-DPA10103-DPB10201	Full HBsAg
266	IFLLVLLDYQGMLPV	O39645	O39645_HBV	LVLLDYQGM	0.00864	50.09	HLA-DPA10103-DPB10201	Full HBsAg
267	FLLVLLDYQGMLPVC	O39645	O39645_HBV	LDYQGMLPV	0.006279	58.82	HLA-DPA10103-DPB10201	Full HBsAg
268	LLVLLDYQGMLPVCP	O39645	O39645_HBV	LDYQGMLPV	0.012264	40.69	HLA-DPA10103-DPB10201	Full HBsAg
269	LVLLDYQGMLPVCPL	O39645	O39645_HBV	LDYQGMLPV	0.010283	45.34	HLA-DPA10103-DPB10201	Full HBsAg
270	VLLDYQGMLPVCPLL	O39645	O39645_HBV	LDYQGMLPV	0.006456	58.1	HLA-DPA10103-DPB10201	Full HBsAg
271	LLDYQGMLPVCPLLP	O39645	O39645_HBV	LDYQGMLPV	0.00211	84.11	HLA-DPA10103-DPB10201	Full HBsAg
272	LDYQGMLPVCPLLPG	O39645	O39645_HBV	MLPVCPLLP	0.001068	93.27	HLA-DPA10103-DPB10201	Full HBsAg
273	DYQGMLPVCPLLPGT	O39645	O39645_HBV	MLPVCPLLP	0.001127	92.74	HLA-DPA10103-DPB10201	Full HBsAg
274	YQGMLPVCPLLPGTP	O39645	O39645_HBV	MLPVCPLLP	0.001635	88.21	HLA-DPA10103-DPB10201	Full HBsAg
275	QGMLPVCPLLPGTPT	O39645	O39645_HBV	LPVCPLLPG	0.001053	93.41	HLA-DPA10103-DPB10201	Full HBsAg
276	GMLPVCPLLPGTPTT	O39645	O39645_HBV	LPVCPLLPG	0.000369	95	HLA-DPA10103-DPB10201	Full HBsAg
277	MLPVCPLLPGTPTTS	O39645	O39645_HBV	VCPLLPGTP	0.000233	95	HLA-DPA10103-DPB10201	Full HBsAg
278	LPVCPLLPGTPTTST	O39645	O39645_HBV	LLPGTPTTS	0.000222	95	HLA-DPA10103-DPB10201	Full HBsAg
279	PVCPLLPGTPTTSTG	O39645	O39645_HBV	LLPGTPTTS	0.0004	95	HLA-DPA10103-DPB10201	Full HBsAg
280	VCPLLPGTPTTSTGP	O39645	O39645_HBV	LLPGTPTTS	0.000694	95	HLA-DPA10103-DPB10201	Full HBsAg
281	CPLLPGTPTTSTGPC	O39645	O39645_HBV	LLPGTPTTS	0.000362	95	HLA-DPA10103-DPB10201	Full HBsAg
282	PLLPGTPTTSTGPCK	O39645	O39645_HBV	LPGTPTTST	0.000359	95	HLA-DPA10103-DPB10201	Full HBsAg
283	LLPGTPTTSTGPCKT	O39645	O39645_HBV	TTSTGPCKT	0.000294	95	HLA-DPA10103-DPB10201	Full HBsAg
284	LPGTPTTSTGPCKTC	O39645	O39645_HBV	TTSTGPCKT	0.00027	95	HLA-DPA10103-DPB10201	Full HBsAg
285	PGTPTTSTGPCKTCT	O39645	O39645_HBV	TTSTGPCKT	0.000354	95	HLA-DPA10103-DPB10201	Full HBsAg
286	GTPTTSTGPCKTCTS	O39645	O39645_HBV	TTSTGPCKT	0.000419	95	HLA-DPA10103-DPB10201	Full HBsAg
287	TPTTSTGPCKTCTSP	O39645	O39645_HBV	TSTGPCKTC	0.000337	95	HLA-DPA10103-DPB10201	Full HBsAg
288	PTTSTGPCKTCTSPA	O39645	O39645_HBV	TSTGPCKTC	0.000169	95	HLA-DPA10103-DPB10201	Full HBsAg
289	TTSTGPCKTCTSPAQ	O39645	O39645_HBV	TGPCKTCTS	0.000143	95	HLA-DPA10103-DPB10201	Full HBsAg
290	TSTGPCKTCTSPAQG	O39645	O39645_HBV	CKTCTSPAQ	0.000261	95	HLA-DPA10103-DPB10201	Full HBsAg
291	STGPCKTCTSPAQGN	O39645	O39645_HBV	CKTCTSPAQ	0.000598	95	HLA-DPA10103-DPB10201	Full HBsAg
292	TGPCKTCTSPAQGNS	O39645	O39645_HBV	KTCTSPAQG	0.000799	95	HLA-DPA10103-DPB10201	Full HBsAg
293	GPCKTCTSPAQGNST	O39645	O39645_HBV	KTCTSPAQG	0.000677	95	HLA-DPA10103-DPB10201	Full HBsAg
294	PCKTCTSPAQGNSTF	O39645	O39645_HBV	KTCTSPAQG	0.000393	95	HLA-DPA10103-DPB10201	Full HBsAg
295	CKTCTSPAQGNSTFP	O39645	O39645_HBV	TSPAQGNST	0.000294	95	HLA-DPA10103-DPB10201	Full HBsAg
296	KTCTSPAQGNSTFPS	O39645	O39645_HBV	AQGNSTFPS	0.000659	95	HLA-DPA10103-DPB10201	Full HBsAg
297	TCTSPAQGNSTFPSC	O39645	O39645_HBV	AQGNSTFPS	0.000735	95	HLA-DPA10103-DPB10201	Full HBsAg
298	CTSPAQGNSTFPSCC	O39645	O39645_HBV	QGNSTFPSC	0.000577	95	HLA-DPA10103-DPB10201	Full HBsAg
299	TSPAQGNSTFPSCCC	O39645	O39645_HBV	QGNSTFPSC	0.000339	95	HLA-DPA10103-DPB10201	Full HBsAg
300	SPAQGNSTFPSCCCT	O39645	O39645_HBV	QGNSTFPSC	0.000334	95	HLA-DPA10103-DPB10201	Full HBsAg
301	PAQGNSTFPSCCCTK	O39645	O39645_HBV	NSTFPSCCC	0.000311	95	HLA-DPA10103-DPB10201	Full HBsAg
302	AQGNSTFPSCCCTKP	O39645	O39645_HBV	NSTFPSCCC	0.000539	95	HLA-DPA10103-DPB10201	Full HBsAg
303	QGNSTFPSCCCTKPS	O39645	O39645_HBV	NSTFPSCCC	0.00023	95	HLA-DPA10103-DPB10201	Full HBsAg
304	GNSTFPSCCCTKPSD	O39645	O39645_HBV	TFPSCCCTK	0.000234	95	HLA-DPA10103-DPB10201	Full HBsAg
305	NSTFPSCCCTKPSDG	O39645	O39645_HBV	FPSCCCTKP	0.000161	95	HLA-DPA10103-DPB10201	Full HBsAg
306	STFPSCCCTKPSDGN	O39645	O39645_HBV	PSCCCTKPS	7.6e-05	95	HLA-DPA10103-DPB10201	Full HBsAg
307	TFPSCCCTKPSDGNC	O39645	O39645_HBV	PSCCCTKPS	3.6e-05	95	HLA-DPA10103-DPB10201	Full HBsAg
308	FPSCCCTKPSDGNCI	O39645	O39645_HBV	TKPSDGNCI	2.6e-05	95	HLA-DPA10103-DPB10201	Full HBsAg
309	PSCCCTKPSDGNCIC	O39645	O39645_HBV	TKPSDGNCI	2.1e-05	95	HLA-DPA10103-DPB10201	Full HBsAg
310	SCCCTKPSDGNCICI	O39645	O39645_HBV	TKPSDGNCI	2.2e-05	95	HLA-DPA10103-DPB10201	Full HBsAg
311	CCCTKPSDGNCICIP	O39645	O39645_HBV	SDGNCICIP	5.7e-05	95	HLA-DPA10103-DPB10201	Full HBsAg
312	CCTKPSDGNCICIPI	O39645	O39645_HBV	SDGNCICIP	8e-05	95	HLA-DPA10103-DPB10201	Full HBsAg
313	CTKPSDGNCICIPIP	O39645	O39645_HBV	SDGNCICIP	0.000147	95	HLA-DPA10103-DPB10201	Full HBsAg
314	TKPSDGNCICIPIPS	O39645	O39645_HBV	SDGNCICIP	0.00018	95	HLA-DPA10103-DPB10201	Full HBsAg
315	KPSDGNCICIPIPSS	O39645	O39645_HBV	DGNCICIPI	0.00018	95	HLA-DPA10103-DPB10201	Full HBsAg
316	PSDGNCICIPIPSSW	O39645	O39645_HBV	CICIPIPSS	0.000168	95	HLA-DPA10103-DPB10201	Full HBsAg
317	SDGNCICIPIPSSWA	O39645	O39645_HBV	CICIPIPSS	0.000272	95	HLA-DPA10103-DPB10201	Full HBsAg
318	DGNCICIPIPSSWAF	O39645	O39645_HBV	CICIPIPSS	0.000327	95	HLA-DPA10103-DPB10201	Full HBsAg
319	GNCICIPIPSSWAFA	O39645	O39645_HBV	PIPSSWAFA	0.000469	95	HLA-DPA10103-DPB10201	Full HBsAg
320	NCICIPIPSSWAFAR	O39645	O39645_HBV	PIPSSWAFA	0.001081	93.15	HLA-DPA10103-DPB10201	Full HBsAg
321	CICIPIPSSWAFARF	O39645	O39645_HBV	PSSWAFARF	0.003088	76.51	HLA-DPA10103-DPB10201	Full HBsAg
322	ICIPIPSSWAFARFL	O39645	O39645_HBV	PSSWAFARF	0.004569	67.2	HLA-DPA10103-DPB10201	Full HBsAg
323	CIPIPSSWAFARFLW	O39645	O39645_HBV	PSSWAFARF	0.004485	67.68	HLA-DPA10103-DPB10201	Full HBsAg
324	IPIPSSWAFARFLWE	O39645	O39645_HBV	WAFARFLWE	0.045571	14.9	HLA-DPA10103-DPB10201	Full HBsAg
325	PIPSSWAFARFLWEW	O39645	O39645_HBV	WAFARFLWE	0.102459	6.97	HLA-DPA10103-DPB10201	Full HBsAg
326	IPSSWAFARFLWEWA	O39645	O39645_HBV	WAFARFLWE	0.198137	3.5	HLA-DPA10103-DPB10201	Full HBsAg
327	PSSWAFARFLWEWAS	O39645	O39645_HBV	WAFARFLWE	0.264786	2.48	HLA-DPA10103-DPB10201	Full HBsAg
328	SSWAFARFLWEWASV	O39645	O39645_HBV	WAFARFLWE	0.07882	9.02	HLA-DPA10103-DPB10201	Full HBsAg
329	SWAFARFLWEWASVR	O39645	O39645_HBV	FARFLWEWA	0.04862	14.07	HLA-DPA10103-DPB10201	Full HBsAg
330	WAFARFLWEWASVRF	O39645	O39645_HBV	RFLWEWASV	0.025671	24.13	HLA-DPA10103-DPB10201	Full HBsAg
331	AFARFLWEWASVRFS	O39645	O39645_HBV	RFLWEWASV	0.027091	23.14	HLA-DPA10103-DPB10201	Full HBsAg
332	FARFLWEWASVRFSW	O39645	O39645_HBV	FLWEWASVR	0.01655	33.45	HLA-DPA10103-DPB10201	Full HBsAg
333	ARFLWEWASVRFSWL	O39645	O39645_HBV	WASVRFSWL	0.019489	29.79	HLA-DPA10103-DPB10201	Full HBsAg
334	RFLWEWASVRFSWLS	O39645	O39645_HBV	WASVRFSWL	0.054834	12.61	HLA-DPA10103-DPB10201	Full HBsAg
335	FLWEWASVRFSWLSL	O39645	O39645_HBV	WASVRFSWL	0.052964	13	HLA-DPA10103-DPB10201	Full HBsAg
336	LWEWASVRFSWLSLL	O39645	O39645_HBV	WASVRFSWL	0.040021	16.69	HLA-DPA10103-DPB10201	Full HBsAg
337	WEWASVRFSWLSLLV	O39645	O39645_HBV	WASVRFSWL	0.03217	20.08	HLA-DPA10103-DPB10201	Full HBsAg
338	EWASVRFSWLSLLVP	O39645	O39645_HBV	VRFSWLSLL	0.032932	19.69	HLA-DPA10103-DPB10201	Full HBsAg
339	WASVRFSWLSLLVPF	O39645	O39645_HBV	VRFSWLSLL	0.02486	24.77	HLA-DPA10103-DPB10201	Full HBsAg
340	ASVRFSWLSLLVPFV	O39645	O39645_HBV	RFSWLSLLV	0.024272	25.25	HLA-DPA10103-DPB10201	Full HBsAg
341	SVRFSWLSLLVPFVQ	O39645	O39645_HBV	FSWLSLLVP	0.017782	31.81	HLA-DPA10103-DPB10201	Full HBsAg
342	VRFSWLSLLVPFVQW	O39645	O39645_HBV	WLSLLVPFV	0.00686	56.46	HLA-DPA10103-DPB10201	Full HBsAg
343	RFSWLSLLVPFVQWF	O39645	O39645_HBV	WLSLLVPFV	0.004056	70.14	HLA-DPA10103-DPB10201	Full HBsAg
344	FSWLSLLVPFVQWFV	O39645	O39645_HBV	WLSLLVPFV	0.001839	86.43	HLA-DPA10103-DPB10201	Full HBsAg
345	SWLSLLVPFVQWFVG	O39645	O39645_HBV	LVPFVQWFV	0.001377	90.47	HLA-DPA10103-DPB10201	Full HBsAg
346	WLSLLVPFVQWFVGL	O39645	O39645_HBV	LVPFVQWFV	0.001038	93.54	HLA-DPA10103-DPB10201	Full HBsAg
347	LSLLVPFVQWFVGLS	O39645	O39645_HBV	FVQWFVGLS	0.003094	76.47	HLA-DPA10103-DPB10201	Full HBsAg
348	SLLVPFVQWFVGLSP	O39645	O39645_HBV	FVQWFVGLS	0.011851	41.54	HLA-DPA10103-DPB10201	Full HBsAg
349	LLVPFVQWFVGLSPI	O39645	O39645_HBV	FVQWFVGLS	0.012875	39.49	HLA-DPA10103-DPB10201	Full HBsAg
350	LVPFVQWFVGLSPIV	O39645	O39645_HBV	FVQWFVGLS	0.012343	40.53	HLA-DPA10103-DPB10201	Full HBsAg
351	VPFVQWFVGLSPIVW	O39645	O39645_HBV	FVQWFVGLS	0.009893	46.37	HLA-DPA10103-DPB10201	Full HBsAg
352	PFVQWFVGLSPIVWL	O39645	O39645_HBV	FVQWFVGLS	0.00387	71.33	HLA-DPA10103-DPB10201	Full HBsAg
353	FVQWFVGLSPIVWLS	O39645	O39645_HBV	FVGLSPIVW	0.002006	84.97	HLA-DPA10103-DPB10201	Full HBsAg
354	VQWFVGLSPIVWLSV	O39645	O39645_HBV	LSPIVWLSV	0.015852	34.45	HLA-DPA10103-DPB10201	Full HBsAg
355	QWFVGLSPIVWLSVI	O39645	O39645_HBV	LSPIVWLSV	0.036571	18.01	HLA-DPA10103-DPB10201	Full HBsAg
356	WFVGLSPIVWLSVIW	O39645	O39645_HBV	LSPIVWLSV	0.037023	17.83	HLA-DPA10103-DPB10201	Full HBsAg
357	FVGLSPIVWLSVIWM	O39645	O39645_HBV	LSPIVWLSV	0.031771	20.3	HLA-DPA10103-DPB10201	Full HBsAg
358	VGLSPIVWLSVIWMM	O39645	O39645_HBV	LSPIVWLSV	0.019911	29.34	HLA-DPA10103-DPB10201	Full HBsAg
359	GLSPIVWLSVIWMMW	O39645	O39645_HBV	LSPIVWLSV	0.005223	63.7	HLA-DPA10103-DPB10201	Full HBsAg
360	LSPIVWLSVIWMMWY	O39645	O39645_HBV	WLSVIWMMW	0.001939	85.56	HLA-DPA10103-DPB10201	Full HBsAg
361	SPIVWLSVIWMMWYW	O39645	O39645_HBV	WLSVIWMMW	0.001791	86.85	HLA-DPA10103-DPB10201	Full HBsAg
362	PIVWLSVIWMMWYWG	O39645	O39645_HBV	WLSVIWMMW	0.001807	86.71	HLA-DPA10103-DPB10201	Full HBsAg
363	IVWLSVIWMMWYWGR	O39645	O39645_HBV	WLSVIWMMW	0.001695	87.68	HLA-DPA10103-DPB10201	Full HBsAg
364	VWLSVIWMMWYWGRS	O39645	O39645_HBV	IWMMWYWGR	0.003631	72.87	HLA-DPA10103-DPB10201	Full HBsAg
365	WLSVIWMMWYWGRSL	O39645	O39645_HBV	WMMWYWGRS	0.006778	56.79	HLA-DPA10103-DPB10201	Full HBsAg
366	LSVIWMMWYWGRSLY	O39645	O39645_HBV	WMMWYWGRS	0.010495	44.77	HLA-DPA10103-DPB10201	Full HBsAg
367	SVIWMMWYWGRSLYN	O39645	O39645_HBV	WMMWYWGRS	0.015378	35.19	HLA-DPA10103-DPB10201	Full HBsAg
368	VIWMMWYWGRSLYNI	O39645	O39645_HBV	YWGRSLYNI	0.01436	36.8	HLA-DPA10103-DPB10201	Full HBsAg
369	IWMMWYWGRSLYNIL	O39645	O39645_HBV	YWGRSLYNI	0.032475	19.92	HLA-DPA10103-DPB10201	Full HBsAg
370	WMMWYWGRSLYNILS	O39645	O39645_HBV	YWGRSLYNI	0.073759	9.6	HLA-DPA10103-DPB10201	Full HBsAg
371	MMWYWGRSLYNILSP	O39645	O39645_HBV	YWGRSLYNI	0.15255	4.66	HLA-DPA10103-DPB10201	Full HBsAg
372	MWYWGRSLYNILSPF	O39645	O39645_HBV	YWGRSLYNI	0.094658	7.5	HLA-DPA10103-DPB10201	Full HBsAg
373	WYWGRSLYNILSPFL	O39645	O39645_HBV	WGRSLYNIL	0.026168	23.77	HLA-DPA10103-DPB10201	Full HBsAg
374	YWGRSLYNILSPFLP	O39645	O39645_HBV	WGRSLYNIL	0.009785	46.66	HLA-DPA10103-DPB10201	Full HBsAg
375	WGRSLYNILSPFLPL	O39645	O39645_HBV	NILSPFLPL	0.009377	47.82	HLA-DPA10103-DPB10201	Full HBsAg
376	GRSLYNILSPFLPLL	O39645	O39645_HBV	NILSPFLPL	0.0206	28.6	HLA-DPA10103-DPB10201	Full HBsAg
377	RSLYNILSPFLPLLP	O39645	O39645_HBV	NILSPFLPL	0.047528	14.37	HLA-DPA10103-DPB10201	Full HBsAg
378	SLYNILSPFLPLLPI	O39645	O39645_HBV	NILSPFLPL	0.044808	15.13	HLA-DPA10103-DPB10201	Full HBsAg
379	LYNILSPFLPLLPIF	O39645	O39645_HBV	NILSPFLPL	0.019728	29.53	HLA-DPA10103-DPB10201	Full HBsAg
380	YNILSPFLPLLPIFF	O39645	O39645_HBV	NILSPFLPL	0.009422	47.69	HLA-DPA10103-DPB10201	Full HBsAg
381	NILSPFLPLLPIFFC	O39645	O39645_HBV	ILSPFLPLL	0.003662	72.67	HLA-DPA10103-DPB10201	Full HBsAg
382	ILSPFLPLLPIFFCL	O39645	O39645_HBV	FLPLLPIFF	0.001288	91.28	HLA-DPA10103-DPB10201	Full HBsAg
383	LSPFLPLLPIFFCLW	O39645	O39645_HBV	FLPLLPIFF	0.001064	93.31	HLA-DPA10103-DPB10201	Full HBsAg
384	SPFLPLLPIFFCLWV	O39645	O39645_HBV	FLPLLPIFF	0.000964	94.21	HLA-DPA10103-DPB10201	Full HBsAg
385	PFLPLLPIFFCLWVY	O39645	O39645_HBV	LLPIFFCLW	0.000694	95	HLA-DPA10103-DPB10201	Full HBsAg
386	FLPLLPIFFCLWVYI	O39645	O39645_HBV	IFFCLWVYI	0.00123	91.8	HLA-DPA10103-DPB10201	Full HBsAg
12	MGQNLSTSNPLGFFP	O92921	HBSAG_HBVD7	LSTSNPLGF	0.012905	39.43	HLA-DPA10103-DPB10201	Full HBsAg
13	GQNLSTSNPLGFFPD	O92921	HBSAG_HBVD7	LSTSNPLGF	0.019281	30.01	HLA-DPA10103-DPB10201	Full HBsAg
14	QNLSTSNPLGFFPDH	O92921	HBSAG_HBVD7	LSTSNPLGF	0.007029	55.78	HLA-DPA10103-DPB10201	Full HBsAg
15	NLSTSNPLGFFPDHQ	O92921	HBSAG_HBVD7	SNPLGFFPD	0.003487	73.79	HLA-DPA10103-DPB10201	Full HBsAg
16	LSTSNPLGFFPDHQL	O92921	HBSAG_HBVD7	LGFFPDHQL	0.004222	69.18	HLA-DPA10103-DPB10201	Full HBsAg
17	STSNPLGFFPDHQLD	O92921	HBSAG_HBVD7	LGFFPDHQL	0.012653	39.91	HLA-DPA10103-DPB10201	Full HBsAg
18	TSNPLGFFPDHQLDP	O92921	HBSAG_HBVD7	LGFFPDHQL	0.027561	22.83	HLA-DPA10103-DPB10201	Full HBsAg
19	SNPLGFFPDHQLDPA	O92921	HBSAG_HBVD7	LGFFPDHQL	0.037031	17.83	HLA-DPA10103-DPB10201	Full HBsAg
20	NPLGFFPDHQLDPAF	O92921	HBSAG_HBVD7	LGFFPDHQL	0.018386	31.07	HLA-DPA10103-DPB10201	Full HBsAg
21	PLGFFPDHQLDPAFR	O92921	HBSAG_HBVD7	LGFFPDHQL	0.007141	55.32	HLA-DPA10103-DPB10201	Full HBsAg
22	LGFFPDHQLDPAFRA	O92921	HBSAG_HBVD7	FPDHQLDPA	0.003162	75.98	HLA-DPA10103-DPB10201	Full HBsAg
23	GFFPDHQLDPAFRAN	O92921	HBSAG_HBVD7	QLDPAFRAN	0.003199	75.71	HLA-DPA10103-DPB10201	Full HBsAg
24	FFPDHQLDPAFRANT	O92921	HBSAG_HBVD7	QLDPAFRAN	0.005841	60.71	HLA-DPA10103-DPB10201	Full HBsAg
25	FPDHQLDPAFRANTA	O92921	HBSAG_HBVD7	QLDPAFRAN	0.011	43.43	HLA-DPA10103-DPB10201	Full HBsAg
26	PDHQLDPAFRANTAN	O92921	HBSAG_HBVD7	QLDPAFRAN	0.014632	36.36	HLA-DPA10103-DPB10201	Full HBsAg
27	DHQLDPAFRANTANP	O92921	HBSAG_HBVD7	LDPAFRANT	0.011303	42.72	HLA-DPA10103-DPB10201	Full HBsAg
28	HQLDPAFRANTANPD	O92921	HBSAG_HBVD7	FRANTANPD	0.029761	21.44	HLA-DPA10103-DPB10201	Full HBsAg
29	QLDPAFRANTANPDW	O92921	HBSAG_HBVD7	FRANTANPD	0.044944	15.09	HLA-DPA10103-DPB10201	Full HBsAg
30	LDPAFRANTANPDWD	O92921	HBSAG_HBVD7	FRANTANPD	0.074551	9.5	HLA-DPA10103-DPB10201	Full HBsAg
31	DPAFRANTANPDWDF	O92921	HBSAG_HBVD7	FRANTANPD	0.07737	9.19	HLA-DPA10103-DPB10201	Full HBsAg
32	PAFRANTANPDWDFN	O92921	HBSAG_HBVD7	FRANTANPD	0.034221	19.06	HLA-DPA10103-DPB10201	Full HBsAg
33	AFRANTANPDWDFNP	O92921	HBSAG_HBVD7	FRANTANPD	0.007897	52.66	HLA-DPA10103-DPB10201	Full HBsAg
34	FRANTANPDWDFNPN	O92921	HBSAG_HBVD7	TANPDWDFN	0.001522	89.19	HLA-DPA10103-DPB10201	Full HBsAg
35	RANTANPDWDFNPNK	O92921	HBSAG_HBVD7	TANPDWDFN	0.001532	89.1	HLA-DPA10103-DPB10201	Full HBsAg
36	ANTANPDWDFNPNKD	O92921	HBSAG_HBVD7	TANPDWDFN	0.001187	92.19	HLA-DPA10103-DPB10201	Full HBsAg
37	NTANPDWDFNPNKDT	O92921	HBSAG_HBVD7	WDFNPNKDT	0.001783	86.92	HLA-DPA10103-DPB10201	Full HBsAg
38	TANPDWDFNPNKDTW	O92921	HBSAG_HBVD7	WDFNPNKDT	0.002818	78.45	HLA-DPA10103-DPB10201	Full HBsAg
39	ANPDWDFNPNKDTWP	O92921	HBSAG_HBVD7	WDFNPNKDT	0.005534	62.19	HLA-DPA10103-DPB10201	Full HBsAg
40	NPDWDFNPNKDTWPD	O92921	HBSAG_HBVD7	WDFNPNKDT	0.007006	55.87	HLA-DPA10103-DPB10201	Full HBsAg
41	PDWDFNPNKDTWPDA	O92921	HBSAG_HBVD7	WDFNPNKDT	0.002813	78.49	HLA-DPA10103-DPB10201	Full HBsAg
42	DWDFNPNKDTWPDAN	O92921	HBSAG_HBVD7	FNPNKDTWP	0.001721	87.46	HLA-DPA10103-DPB10201	Full HBsAg
43	WDFNPNKDTWPDANK	O92921	HBSAG_HBVD7	PNKDTWPDA	0.001607	88.45	HLA-DPA10103-DPB10201	Full HBsAg
44	DFNPNKDTWPDANKV	O92921	HBSAG_HBVD7	DTWPDANKV	0.003241	75.41	HLA-DPA10103-DPB10201	Full HBsAg
45	FNPNKDTWPDANKVG	O92921	HBSAG_HBVD7	DTWPDANKV	0.005066	64.46	HLA-DPA10103-DPB10201	Full HBsAg
46	NPNKDTWPDANKVGA	O92921	HBSAG_HBVD7	DTWPDANKV	0.00886	49.37	HLA-DPA10103-DPB10201	Full HBsAg
47	PNKDTWPDANKVGAG	O92921	HBSAG_HBVD7	DTWPDANKV	0.010999	43.43	HLA-DPA10103-DPB10201	Full HBsAg
48	NKDTWPDANKVGAGA	O92921	HBSAG_HBVD7	DTWPDANKV	0.003706	72.38	HLA-DPA10103-DPB10201	Full HBsAg
49	KDTWPDANKVGAGAF	O92921	HBSAG_HBVD7	DTWPDANKV	0.001927	85.66	HLA-DPA10103-DPB10201	Full HBsAg
50	DTWPDANKVGAGAFG	O92921	HBSAG_HBVD7	PDANKVGAG	0.000922	94.59	HLA-DPA10103-DPB10201	Full HBsAg
51	TWPDANKVGAGAFGL	O92921	HBSAG_HBVD7	KVGAGAFGL	0.000845	95	HLA-DPA10103-DPB10201	Full HBsAg
52	WPDANKVGAGAFGLG	O92921	HBSAG_HBVD7	VGAGAFGLG	0.0033	74.99	HLA-DPA10103-DPB10201	Full HBsAg
53	PDANKVGAGAFGLGF	O92921	HBSAG_HBVD7	VGAGAFGLG	0.006424	58.23	HLA-DPA10103-DPB10201	Full HBsAg
54	DANKVGAGAFGLGFT	O92921	HBSAG_HBVD7	VGAGAFGLG	0.010007	46.07	HLA-DPA10103-DPB10201	Full HBsAg
55	ANKVGAGAFGLGFTP	O92921	HBSAG_HBVD7	VGAGAFGLG	0.014585	36.44	HLA-DPA10103-DPB10201	Full HBsAg
56	NKVGAGAFGLGFTPP	O92921	HBSAG_HBVD7	VGAGAFGLG	0.006838	56.55	HLA-DPA10103-DPB10201	Full HBsAg
57	KVGAGAFGLGFTPPH	O92921	HBSAG_HBVD7	AFGLGFTPP	0.002208	83.29	HLA-DPA10103-DPB10201	Full HBsAg
58	VGAGAFGLGFTPPHG	O92921	HBSAG_HBVD7	AFGLGFTPP	0.002736	79.04	HLA-DPA10103-DPB10201	Full HBsAg
59	GAGAFGLGFTPPHGG	O92921	HBSAG_HBVD7	AFGLGFTPP	0.00411	69.82	HLA-DPA10103-DPB10201	Full HBsAg
60	AGAFGLGFTPPHGGL	O92921	HBSAG_HBVD7	LGFTPPHGG	0.001722	87.45	HLA-DPA10103-DPB10201	Full HBsAg
61	GAFGLGFTPPHGGLL	O92921	HBSAG_HBVD7	LGFTPPHGG	0.001496	89.42	HLA-DPA10103-DPB10201	Full HBsAg
62	AFGLGFTPPHGGLLG	O92921	HBSAG_HBVD7	FTPPHGGLL	0.002772	78.78	HLA-DPA10103-DPB10201	Full HBsAg
63	FGLGFTPPHGGLLGW	O92921	HBSAG_HBVD7	FTPPHGGLL	0.002163	83.67	HLA-DPA10103-DPB10201	Full HBsAg
64	GLGFTPPHGGLLGWS	O92921	HBSAG_HBVD7	FTPPHGGLL	0.002734	79.06	HLA-DPA10103-DPB10201	Full HBsAg
65	LGFTPPHGGLLGWSP	O92921	HBSAG_HBVD7	FTPPHGGLL	0.001128	92.73	HLA-DPA10103-DPB10201	Full HBsAg
66	GFTPPHGGLLGWSPQ	O92921	HBSAG_HBVD7	PHGGLLGWS	0.001063	93.32	HLA-DPA10103-DPB10201	Full HBsAg
67	FTPPHGGLLGWSPQA	O92921	HBSAG_HBVD7	PHGGLLGWS	0.001179	92.26	HLA-DPA10103-DPB10201	Full HBsAg
68	TPPHGGLLGWSPQAQ	O92921	HBSAG_HBVD7	LLGWSPQAQ	0.003013	77.05	HLA-DPA10103-DPB10201	Full HBsAg
69	PPHGGLLGWSPQAQG	O92921	HBSAG_HBVD7	LLGWSPQAQ	0.011558	42.16	HLA-DPA10103-DPB10201	Full HBsAg
70	PHGGLLGWSPQAQGI	O92921	HBSAG_HBVD7	LLGWSPQAQ	0.016717	33.23	HLA-DPA10103-DPB10201	Full HBsAg
71	HGGLLGWSPQAQGII	O92921	HBSAG_HBVD7	LLGWSPQAQ	0.01841	31.04	HLA-DPA10103-DPB10201	Full HBsAg
72	GGLLGWSPQAQGIIQ	O92921	HBSAG_HBVD7	LLGWSPQAQ	0.008027	52.21	HLA-DPA10103-DPB10201	Full HBsAg
73	GLLGWSPQAQGIIQT	O92921	HBSAG_HBVD7	WSPQAQGII	0.002969	77.37	HLA-DPA10103-DPB10201	Full HBsAg
74	LLGWSPQAQGIIQTL	O92921	HBSAG_HBVD7	WSPQAQGII	0.001936	85.58	HLA-DPA10103-DPB10201	Full HBsAg
75	LGWSPQAQGIIQTLP	O92921	HBSAG_HBVD7	QAQGIIQTL	0.001899	85.91	HLA-DPA10103-DPB10201	Full HBsAg
76	GWSPQAQGIIQTLPA	O92921	HBSAG_HBVD7	QAQGIIQTL	0.001912	85.79	HLA-DPA10103-DPB10201	Full HBsAg
77	WSPQAQGIIQTLPAN	O92921	HBSAG_HBVD7	QAQGIIQTL	0.002802	78.57	HLA-DPA10103-DPB10201	Full HBsAg
78	SPQAQGIIQTLPANP	O92921	HBSAG_HBVD7	QGIIQTLPA	0.004308	68.69	HLA-DPA10103-DPB10201	Full HBsAg
79	PQAQGIIQTLPANPP	O92921	HBSAG_HBVD7	IIQTLPANP	0.00889	49.27	HLA-DPA10103-DPB10201	Full HBsAg
80	QAQGIIQTLPANPPP	O92921	HBSAG_HBVD7	IIQTLPANP	0.016185	33.94	HLA-DPA10103-DPB10201	Full HBsAg
81	AQGIIQTLPANPPPA	O92921	HBSAG_HBVD7	IIQTLPANP	0.022698	26.57	HLA-DPA10103-DPB10201	Full HBsAg
82	QGIIQTLPANPPPAS	O92921	HBSAG_HBVD7	IQTLPANPP	0.01503	35.73	HLA-DPA10103-DPB10201	Full HBsAg
83	GIIQTLPANPPPAST	O92921	HBSAG_HBVD7	IQTLPANPP	0.004411	68.1	HLA-DPA10103-DPB10201	Full HBsAg
84	IIQTLPANPPPASTN	O92921	HBSAG_HBVD7	IQTLPANPP	0.001646	88.11	HLA-DPA10103-DPB10201	Full HBsAg
85	IQTLPANPPPASTNR	O92921	HBSAG_HBVD7	LPANPPPAS	0.001588	88.61	HLA-DPA10103-DPB10201	Full HBsAg
86	QTLPANPPPASTNRQ	O92921	HBSAG_HBVD7	LPANPPPAS	0.001227	91.83	HLA-DPA10103-DPB10201	Full HBsAg
87	TLPANPPPASTNRQT	O92921	HBSAG_HBVD7	ANPPPASTN	0.000847	95	HLA-DPA10103-DPB10201	Full HBsAg
88	LPANPPPASTNRQTG	O92921	HBSAG_HBVD7	ANPPPASTN	0.000624	95	HLA-DPA10103-DPB10201	Full HBsAg
89	PANPPPASTNRQTGR	O92921	HBSAG_HBVD7	PASTNRQTG	0.001069	93.26	HLA-DPA10103-DPB10201	Full HBsAg
90	ANPPPASTNRQTGRQ	O92921	HBSAG_HBVD7	PASTNRQTG	0.001741	87.28	HLA-DPA10103-DPB10201	Full HBsAg
91	NPPPASTNRQTGRQP	O92921	HBSAG_HBVD7	PASTNRQTG	0.002633	79.78	HLA-DPA10103-DPB10201	Full HBsAg
92	PPPASTNRQTGRQPT	O92921	HBSAG_HBVD7	PASTNRQTG	0.001603	88.48	HLA-DPA10103-DPB10201	Full HBsAg
93	PPASTNRQTGRQPTP	O92921	HBSAG_HBVD7	NRQTGRQPT	0.00102	93.7	HLA-DPA10103-DPB10201	Full HBsAg
94	PASTNRQTGRQPTPL	O92921	HBSAG_HBVD7	NRQTGRQPT	0.000951	94.33	HLA-DPA10103-DPB10201	Full HBsAg
95	ASTNRQTGRQPTPLS	O92921	HBSAG_HBVD7	NRQTGRQPT	0.001369	90.54	HLA-DPA10103-DPB10201	Full HBsAg
96	STNRQTGRQPTPLSP	O92921	HBSAG_HBVD7	QTGRQPTPL	0.00193	85.64	HLA-DPA10103-DPB10201	Full HBsAg
97	TNRQTGRQPTPLSPP	O92921	HBSAG_HBVD7	QTGRQPTPL	0.00296	77.43	HLA-DPA10103-DPB10201	Full HBsAg
98	NRQTGRQPTPLSPPL	O92921	HBSAG_HBVD7	QTGRQPTPL	0.001926	85.67	HLA-DPA10103-DPB10201	Full HBsAg
99	RQTGRQPTPLSPPLR	O92921	HBSAG_HBVD7	RQPTPLSPP	0.002121	84.02	HLA-DPA10103-DPB10201	Full HBsAg
100	QTGRQPTPLSPPLRN	O92921	HBSAG_HBVD7	RQPTPLSPP	0.002487	80.97	HLA-DPA10103-DPB10201	Full HBsAg
101	TGRQPTPLSPPLRNT	O92921	HBSAG_HBVD7	PLSPPLRNT	0.002109	84.12	HLA-DPA10103-DPB10201	Full HBsAg
102	GRQPTPLSPPLRNTH	O92921	HBSAG_HBVD7	PLSPPLRNT	0.002589	80.12	HLA-DPA10103-DPB10201	Full HBsAg
103	RQPTPLSPPLRNTHP	O92921	HBSAG_HBVD7	PLSPPLRNT	0.003743	72.15	HLA-DPA10103-DPB10201	Full HBsAg
104	QPTPLSPPLRNTHPQ	O92921	HBSAG_HBVD7	PLSPPLRNT	0.004915	65.22	HLA-DPA10103-DPB10201	Full HBsAg
105	PTPLSPPLRNTHPQA	O92921	HBSAG_HBVD7	PLSPPLRNT	0.003437	74.11	HLA-DPA10103-DPB10201	Full HBsAg
106	TPLSPPLRNTHPQAM	O92921	HBSAG_HBVD7	LRNTHPQAM	0.005533	62.2	HLA-DPA10103-DPB10201	Full HBsAg
107	PLSPPLRNTHPQAMQ	O92921	HBSAG_HBVD7	LRNTHPQAM	0.021264	27.9	HLA-DPA10103-DPB10201	Full HBsAg
108	LSPPLRNTHPQAMQW	O92921	HBSAG_HBVD7	LRNTHPQAM	0.025368	24.37	HLA-DPA10103-DPB10201	Full HBsAg
109	SPPLRNTHPQAMQWN	O92921	HBSAG_HBVD7	LRNTHPQAM	0.036526	18.03	HLA-DPA10103-DPB10201	Full HBsAg
110	PPLRNTHPQAMQWNS	O92921	HBSAG_HBVD7	LRNTHPQAM	0.01307	39.12	HLA-DPA10103-DPB10201	Full HBsAg
111	PLRNTHPQAMQWNST	O92921	HBSAG_HBVD7	LRNTHPQAM	0.003029	76.94	HLA-DPA10103-DPB10201	Full HBsAg
112	LRNTHPQAMQWNSTT	O92921	HBSAG_HBVD7	PQAMQWNST	0.005397	62.86	HLA-DPA10103-DPB10201	Full HBsAg
113	RNTHPQAMQWNSTTF	O92921	HBSAG_HBVD7	PQAMQWNST	0.008451	50.74	HLA-DPA10103-DPB10201	Full HBsAg
114	NTHPQAMQWNSTTFH	O92921	HBSAG_HBVD7	PQAMQWNST	0.012457	40.3	HLA-DPA10103-DPB10201	Full HBsAg
115	THPQAMQWNSTTFHQ	O92921	HBSAG_HBVD7	PQAMQWNST	0.006744	56.93	HLA-DPA10103-DPB10201	Full HBsAg
116	HPQAMQWNSTTFHQT	O92921	HBSAG_HBVD7	WNSTTFHQT	0.24731	2.7	HLA-DPA10103-DPB10201	Full HBsAg
117	PQAMQWNSTTFHQTL	O92921	HBSAG_HBVD7	WNSTTFHQT	0.582009	0.63	HLA-DPA10103-DPB10201	Full HBsAg
118	QAMQWNSTTFHQTLQ	O92921	HBSAG_HBVD7	WNSTTFHQT	0.770866	0.24	HLA-DPA10103-DPB10201	Full HBsAg
119	AMQWNSTTFHQTLQD	O92921	HBSAG_HBVD7	WNSTTFHQT	0.852119	0.12	HLA-DPA10103-DPB10201	Full HBsAg
120	MQWNSTTFHQTLQDP	O92921	HBSAG_HBVD7	WNSTTFHQT	0.656204	0.46	HLA-DPA10103-DPB10201	Full HBsAg
121	QWNSTTFHQTLQDPR	O92921	HBSAG_HBVD7	WNSTTFHQT	0.280546	2.32	HLA-DPA10103-DPB10201	Full HBsAg
122	WNSTTFHQTLQDPRV	O92921	HBSAG_HBVD7	TTFHQTLQD	0.012273	40.67	HLA-DPA10103-DPB10201	Full HBsAg
123	NSTTFHQTLQDPRVR	O92921	HBSAG_HBVD7	FHQTLQDPR	0.017815	31.77	HLA-DPA10103-DPB10201	Full HBsAg
124	STTFHQTLQDPRVRG	O92921	HBSAG_HBVD7	FHQTLQDPR	0.02158	27.6	HLA-DPA10103-DPB10201	Full HBsAg
125	TTFHQTLQDPRVRGL	O92921	HBSAG_HBVD7	FHQTLQDPR	0.008847	49.41	HLA-DPA10103-DPB10201	Full HBsAg
126	TFHQTLQDPRVRGLY	O92921	HBSAG_HBVD7	QTLQDPRVR	0.00362	72.94	HLA-DPA10103-DPB10201	Full HBsAg
127	FHQTLQDPRVRGLYF	O92921	HBSAG_HBVD7	LQDPRVRGL	0.002672	79.5	HLA-DPA10103-DPB10201	Full HBsAg
128	HQTLQDPRVRGLYFP	O92921	HBSAG_HBVD7	LQDPRVRGL	0.004274	68.88	HLA-DPA10103-DPB10201	Full HBsAg
129	QTLQDPRVRGLYFPA	O92921	HBSAG_HBVD7	RVRGLYFPA	0.004543	67.35	HLA-DPA10103-DPB10201	Full HBsAg
130	TLQDPRVRGLYFPAG	O92921	HBSAG_HBVD7	VRGLYFPAG	0.024559	25.01	HLA-DPA10103-DPB10201	Full HBsAg
131	LQDPRVRGLYFPAGG	O92921	HBSAG_HBVD7	VRGLYFPAG	0.100322	7.11	HLA-DPA10103-DPB10201	Full HBsAg
132	QDPRVRGLYFPAGGS	O92921	HBSAG_HBVD7	VRGLYFPAG	0.149005	4.78	HLA-DPA10103-DPB10201	Full HBsAg
133	DPRVRGLYFPAGGSS	O92921	HBSAG_HBVD7	VRGLYFPAG	0.168614	4.19	HLA-DPA10103-DPB10201	Full HBsAg
134	PRVRGLYFPAGGSSS	O92921	HBSAG_HBVD7	VRGLYFPAG	0.079477	8.95	HLA-DPA10103-DPB10201	Full HBsAg
135	RVRGLYFPAGGSSSG	O92921	HBSAG_HBVD7	VRGLYFPAG	0.014632	36.36	HLA-DPA10103-DPB10201	Full HBsAg
136	VRGLYFPAGGSSSGT	O92921	HBSAG_HBVD7	LYFPAGGSS	0.004732	66.27	HLA-DPA10103-DPB10201	Full HBsAg
137	RGLYFPAGGSSSGTV	O92921	HBSAG_HBVD7	YFPAGGSSS	0.002536	80.56	HLA-DPA10103-DPB10201	Full HBsAg
138	GLYFPAGGSSSGTVN	O92921	HBSAG_HBVD7	YFPAGGSSS	0.000937	94.46	HLA-DPA10103-DPB10201	Full HBsAg
139	LYFPAGGSSSGTVNP	O92921	HBSAG_HBVD7	AGGSSSGTV	0.00068	95	HLA-DPA10103-DPB10201	Full HBsAg
140	YFPAGGSSSGTVNPV	O92921	HBSAG_HBVD7	SSSGTVNPV	0.000891	94.87	HLA-DPA10103-DPB10201	Full HBsAg
141	FPAGGSSSGTVNPVP	O92921	HBSAG_HBVD7	SSSGTVNPV	0.001741	87.28	HLA-DPA10103-DPB10201	Full HBsAg
142	PAGGSSSGTVNPVPT	O92921	HBSAG_HBVD7	SSSGTVNPV	0.002182	83.51	HLA-DPA10103-DPB10201	Full HBsAg
143	AGGSSSGTVNPVPTT	O92921	HBSAG_HBVD7	SSSGTVNPV	0.002602	80.01	HLA-DPA10103-DPB10201	Full HBsAg
144	GGSSSGTVNPVPTTA	O92921	HBSAG_HBVD7	SSSGTVNPV	0.001778	86.96	HLA-DPA10103-DPB10201	Full HBsAg
145	GSSSGTVNPVPTTAS	O92921	HBSAG_HBVD7	SGTVNPVPT	0.001597	88.54	HLA-DPA10103-DPB10201	Full HBsAg
146	SSSGTVNPVPTTASP	O92921	HBSAG_HBVD7	VNPVPTTAS	0.002305	82.48	HLA-DPA10103-DPB10201	Full HBsAg
147	SSGTVNPVPTTASPI	O92921	HBSAG_HBVD7	VNPVPTTAS	0.003677	72.57	HLA-DPA10103-DPB10201	Full HBsAg
148	SGTVNPVPTTASPIS	O92921	HBSAG_HBVD7	PVPTTASPI	0.004929	65.14	HLA-DPA10103-DPB10201	Full HBsAg
149	GTVNPVPTTASPISS	O92921	HBSAG_HBVD7	PVPTTASPI	0.005206	63.78	HLA-DPA10103-DPB10201	Full HBsAg
150	TVNPVPTTASPISSI	O92921	HBSAG_HBVD7	PVPTTASPI	0.005174	63.94	HLA-DPA10103-DPB10201	Full HBsAg
151	VNPVPTTASPISSIF	O92921	HBSAG_HBVD7	PVPTTASPI	0.003121	76.27	HLA-DPA10103-DPB10201	Full HBsAg
152	NPVPTTASPISSIFS	O92921	HBSAG_HBVD7	TTASPISSI	0.00269	79.37	HLA-DPA10103-DPB10201	Full HBsAg
153	PVPTTASPISSIFSR	O92921	HBSAG_HBVD7	TTASPISSI	0.003422	74.21	HLA-DPA10103-DPB10201	Full HBsAg
154	VPTTASPISSIFSRI	O92921	HBSAG_HBVD7	PISSIFSRI	0.01679	33.13	HLA-DPA10103-DPB10201	Full HBsAg
155	PTTASPISSIFSRIG	O92921	HBSAG_HBVD7	PISSIFSRI	0.048824	14.01	HLA-DPA10103-DPB10201	Full HBsAg
156	TTASPISSIFSRIGD	O92921	HBSAG_HBVD7	PISSIFSRI	0.093276	7.62	HLA-DPA10103-DPB10201	Full HBsAg
157	TASPISSIFSRIGDP	O92921	HBSAG_HBVD7	PISSIFSRI	0.138575	5.16	HLA-DPA10103-DPB10201	Full HBsAg
158	ASPISSIFSRIGDPA	O92921	HBSAG_HBVD7	PISSIFSRI	0.069603	10.12	HLA-DPA10103-DPB10201	Full HBsAg
159	SPISSIFSRIGDPAL	O92921	HBSAG_HBVD7	PISSIFSRI	0.018591	30.82	HLA-DPA10103-DPB10201	Full HBsAg
160	PISSIFSRIGDPALN	O92921	HBSAG_HBVD7	IFSRIGDPA	0.006223	59.04	HLA-DPA10103-DPB10201	Full HBsAg
161	ISSIFSRIGDPALNM	O92921	HBSAG_HBVD7	IFSRIGDPA	0.00931	48.02	HLA-DPA10103-DPB10201	Full HBsAg
162	SSIFSRIGDPALNME	O92921	HBSAG_HBVD7	RIGDPALNM	0.015492	35.02	HLA-DPA10103-DPB10201	Full HBsAg
163	SIFSRIGDPALNMEN	O92921	HBSAG_HBVD7	RIGDPALNM	0.021716	27.47	HLA-DPA10103-DPB10201	Full HBsAg
164	IFSRIGDPALNMENI	O92921	HBSAG_HBVD7	RIGDPALNM	0.023021	26.29	HLA-DPA10103-DPB10201	Full HBsAg
165	FSRIGDPALNMENIT	O92921	HBSAG_HBVD7	RIGDPALNM	0.012549	40.12	HLA-DPA10103-DPB10201	Full HBsAg
166	SRIGDPALNMENITS	O92921	HBSAG_HBVD7	RIGDPALNM	0.005314	63.26	HLA-DPA10103-DPB10201	Full HBsAg
167	RIGDPALNMENITSG	O92921	HBSAG_HBVD7	LNMENITSG	0.001292	91.24	HLA-DPA10103-DPB10201	Full HBsAg
168	IGDPALNMENITSGL	O92921	HBSAG_HBVD7	LNMENITSG	0.001743	87.26	HLA-DPA10103-DPB10201	Full HBsAg
169	GDPALNMENITSGLL	O92921	HBSAG_HBVD7	LNMENITSG	0.001845	86.38	HLA-DPA10103-DPB10201	Full HBsAg
170	DPALNMENITSGLLG	O92921	HBSAG_HBVD7	LNMENITSG	0.002609	79.96	HLA-DPA10103-DPB10201	Full HBsAg
171	PALNMENITSGLLGP	O92921	HBSAG_HBVD7	MENITSGLL	0.002618	79.89	HLA-DPA10103-DPB10201	Full HBsAg
172	ALNMENITSGLLGPL	O92921	HBSAG_HBVD7	MENITSGLL	0.003254	75.32	HLA-DPA10103-DPB10201	Full HBsAg
173	LNMENITSGLLGPLL	O92921	HBSAG_HBVD7	ITSGLLGPL	0.004557	67.27	HLA-DPA10103-DPB10201	Full HBsAg
174	NMENITSGLLGPLLV	O92921	HBSAG_HBVD7	ITSGLLGPL	0.008119	51.89	HLA-DPA10103-DPB10201	Full HBsAg
175	MENITSGLLGPLLVL	O92921	HBSAG_HBVD7	ITSGLLGPL	0.008897	49.25	HLA-DPA10103-DPB10201	Full HBsAg
176	ENITSGLLGPLLVLQ	O92921	HBSAG_HBVD7	ITSGLLGPL	0.005313	63.26	HLA-DPA10103-DPB10201	Full HBsAg
177	NITSGLLGPLLVLQA	O92921	HBSAG_HBVD7	LLGPLLVLQ	0.006164	59.28	HLA-DPA10103-DPB10201	Full HBsAg
178	ITSGLLGPLLVLQAG	O92921	HBSAG_HBVD7	LLGPLLVLQ	0.012194	40.83	HLA-DPA10103-DPB10201	Full HBsAg
179	TSGLLGPLLVLQAGF	O92921	HBSAG_HBVD7	LLGPLLVLQ	0.011648	41.96	HLA-DPA10103-DPB10201	Full HBsAg
180	SGLLGPLLVLQAGFF	O92921	HBSAG_HBVD7	LLGPLLVLQ	0.006302	58.72	HLA-DPA10103-DPB10201	Full HBsAg
181	GLLGPLLVLQAGFFL	O92921	HBSAG_HBVD7	LGPLLVLQA	0.002324	82.33	HLA-DPA10103-DPB10201	Full HBsAg
182	LLGPLLVLQAGFFLL	O92921	HBSAG_HBVD7	VLQAGFFLL	0.00176	87.12	HLA-DPA10103-DPB10201	Full HBsAg
183	LGPLLVLQAGFFLLT	O92921	HBSAG_HBVD7	LQAGFFLLT	0.015658	34.76	HLA-DPA10103-DPB10201	Full HBsAg
184	GPLLVLQAGFFLLTR	O92921	HBSAG_HBVD7	LQAGFFLLT	0.060718	11.49	HLA-DPA10103-DPB10201	Full HBsAg
185	PLLVLQAGFFLLTRI	O92921	HBSAG_HBVD7	LQAGFFLLT	0.058644	11.85	HLA-DPA10103-DPB10201	Full HBsAg
186	LLVLQAGFFLLTRIL	O92921	HBSAG_HBVD7	LQAGFFLLT	0.033381	19.47	HLA-DPA10103-DPB10201	Full HBsAg
187	LVLQAGFFLLTRILT	O92921	HBSAG_HBVD7	LQAGFFLLT	0.026334	23.66	HLA-DPA10103-DPB10201	Full HBsAg
188	VLQAGFFLLTRILTI	O92921	HBSAG_HBVD7	FLLTRILTI	0.028601	22.15	HLA-DPA10103-DPB10201	Full HBsAg
189	LQAGFFLLTRILTIP	O92921	HBSAG_HBVD7	FLLTRILTI	0.086898	8.19	HLA-DPA10103-DPB10201	Full HBsAg
190	QAGFFLLTRILTIPQ	O92921	HBSAG_HBVD7	FLLTRILTI	0.166938	4.23	HLA-DPA10103-DPB10201	Full HBsAg
191	AGFFLLTRILTIPQS	O92921	HBSAG_HBVD7	FLLTRILTI	0.210775	3.27	HLA-DPA10103-DPB10201	Full HBsAg
192	GFFLLTRILTIPQSL	O92921	HBSAG_HBVD7	FLLTRILTI	0.106309	6.74	HLA-DPA10103-DPB10201	Full HBsAg
193	FFLLTRILTIPQSLD	O92921	HBSAG_HBVD7	FLLTRILTI	0.024299	25.22	HLA-DPA10103-DPB10201	Full HBsAg
194	FLLTRILTIPQSLDS	O92921	HBSAG_HBVD7	RILTIPQSL	0.01002	46.03	HLA-DPA10103-DPB10201	Full HBsAg
195	LLTRILTIPQSLDSW	O92921	HBSAG_HBVD7	RILTIPQSL	0.007698	53.35	HLA-DPA10103-DPB10201	Full HBsAg
196	LTRILTIPQSLDSWW	O92921	HBSAG_HBVD7	RILTIPQSL	0.006062	59.7	HLA-DPA10103-DPB10201	Full HBsAg
197	TRILTIPQSLDSWWT	O92921	HBSAG_HBVD7	LTIPQSLDS	0.004143	69.63	HLA-DPA10103-DPB10201	Full HBsAg
198	RILTIPQSLDSWWTS	O92921	HBSAG_HBVD7	LTIPQSLDS	0.00166	87.99	HLA-DPA10103-DPB10201	Full HBsAg
199	ILTIPQSLDSWWTSL	O92921	HBSAG_HBVD7	QSLDSWWTS	0.000996	93.92	HLA-DPA10103-DPB10201	Full HBsAg
200	LTIPQSLDSWWTSLN	O92921	HBSAG_HBVD7	QSLDSWWTS	0.002327	82.3	HLA-DPA10103-DPB10201	Full HBsAg
201	TIPQSLDSWWTSLNF	O92921	HBSAG_HBVD7	LDSWWTSLN	0.003347	74.69	HLA-DPA10103-DPB10201	Full HBsAg
202	IPQSLDSWWTSLNFL	O92921	HBSAG_HBVD7	LDSWWTSLN	0.003987	70.58	HLA-DPA10103-DPB10201	Full HBsAg
203	PQSLDSWWTSLNFLG	O92921	HBSAG_HBVD7	LDSWWTSLN	0.006364	58.47	HLA-DPA10103-DPB10201	Full HBsAg
204	QSLDSWWTSLNFLGG	O92921	HBSAG_HBVD7	WTSLNFLGG	0.01934	29.95	HLA-DPA10103-DPB10201	Full HBsAg
205	SLDSWWTSLNFLGGT	O92921	HBSAG_HBVD7	WTSLNFLGG	0.07106	9.92	HLA-DPA10103-DPB10201	Full HBsAg
206	LDSWWTSLNFLGGTT	O92921	HBSAG_HBVD7	WTSLNFLGG	0.130132	5.5	HLA-DPA10103-DPB10201	Full HBsAg
207	DSWWTSLNFLGGTTV	O92921	HBSAG_HBVD7	WTSLNFLGG	0.134558	5.32	HLA-DPA10103-DPB10201	Full HBsAg
208	SWWTSLNFLGGTTVC	O92921	HBSAG_HBVD7	WTSLNFLGG	0.033806	19.26	HLA-DPA10103-DPB10201	Full HBsAg
209	WWTSLNFLGGTTVCL	O92921	HBSAG_HBVD7	WTSLNFLGG	0.004606	66.99	HLA-DPA10103-DPB10201	Full HBsAg
210	WTSLNFLGGTTVCLG	O92921	HBSAG_HBVD7	FLGGTTVCL	0.00158	88.68	HLA-DPA10103-DPB10201	Full HBsAg
211	TSLNFLGGTTVCLGQ	O92921	HBSAG_HBVD7	FLGGTTVCL	0.002374	81.91	HLA-DPA10103-DPB10201	Full HBsAg
212	SLNFLGGTTVCLGQN	O92921	HBSAG_HBVD7	FLGGTTVCL	0.003113	76.33	HLA-DPA10103-DPB10201	Full HBsAg
213	LNFLGGTTVCLGQNS	O92921	HBSAG_HBVD7	FLGGTTVCL	0.001328	90.91	HLA-DPA10103-DPB10201	Full HBsAg
214	NFLGGTTVCLGQNSQ	O92921	HBSAG_HBVD7	FLGGTTVCL	0.000688	95	HLA-DPA10103-DPB10201	Full HBsAg
215	FLGGTTVCLGQNSQS	O92921	HBSAG_HBVD7	TTVCLGQNS	0.000333	95	HLA-DPA10103-DPB10201	Full HBsAg
216	LGGTTVCLGQNSQSP	O92921	HBSAG_HBVD7	TTVCLGQNS	0.000546	95	HLA-DPA10103-DPB10201	Full HBsAg
217	GGTTVCLGQNSQSPT	O92921	HBSAG_HBVD7	TVCLGQNSQ	0.000554	95	HLA-DPA10103-DPB10201	Full HBsAg
218	GTTVCLGQNSQSPTS	O92921	HBSAG_HBVD7	VCLGQNSQS	0.000567	95	HLA-DPA10103-DPB10201	Full HBsAg
219	TTVCLGQNSQSPTSN	O92921	HBSAG_HBVD7	LGQNSQSPT	0.00066	95	HLA-DPA10103-DPB10201	Full HBsAg
220	TVCLGQNSQSPTSNH	O92921	HBSAG_HBVD7	LGQNSQSPT	0.00074	95	HLA-DPA10103-DPB10201	Full HBsAg
221	VCLGQNSQSPTSNHS	O92921	HBSAG_HBVD7	SQSPTSNHS	0.000511	95	HLA-DPA10103-DPB10201	Full HBsAg
222	CLGQNSQSPTSNHSP	O92921	HBSAG_HBVD7	SQSPTSNHS	0.000869	95	HLA-DPA10103-DPB10201	Full HBsAg
223	LGQNSQSPTSNHSPT	O92921	HBSAG_HBVD7	SQSPTSNHS	0.001128	92.73	HLA-DPA10103-DPB10201	Full HBsAg
224	GQNSQSPTSNHSPTS	O92921	HBSAG_HBVD7	SQSPTSNHS	0.001251	91.61	HLA-DPA10103-DPB10201	Full HBsAg
225	QNSQSPTSNHSPTSC	O92921	HBSAG_HBVD7	SQSPTSNHS	0.000702	95	HLA-DPA10103-DPB10201	Full HBsAg
226	NSQSPTSNHSPTSCP	O92921	HBSAG_HBVD7	PTSNHSPTS	0.000658	95	HLA-DPA10103-DPB10201	Full HBsAg
227	SQSPTSNHSPTSCPP	O92921	HBSAG_HBVD7	PTSNHSPTS	0.000913	94.67	HLA-DPA10103-DPB10201	Full HBsAg
228	QSPTSNHSPTSCPPT	O92921	HBSAG_HBVD7	TSNHSPTSC	0.000872	95	HLA-DPA10103-DPB10201	Full HBsAg
229	SPTSNHSPTSCPPTC	O92921	HBSAG_HBVD7	TSNHSPTSC	0.000344	95	HLA-DPA10103-DPB10201	Full HBsAg
230	PTSNHSPTSCPPTCP	O92921	HBSAG_HBVD7	HSPTSCPPT	0.000321	95	HLA-DPA10103-DPB10201	Full HBsAg
231	TSNHSPTSCPPTCPG	O92921	HBSAG_HBVD7	HSPTSCPPT	0.000301	95	HLA-DPA10103-DPB10201	Full HBsAg
232	SNHSPTSCPPTCPGY	O92921	HBSAG_HBVD7	HSPTSCPPT	0.000186	95	HLA-DPA10103-DPB10201	Full HBsAg
233	NHSPTSCPPTCPGYR	O92921	HBSAG_HBVD7	TSCPPTCPG	0.000161	95	HLA-DPA10103-DPB10201	Full HBsAg
234	HSPTSCPPTCPGYRW	O92921	HBSAG_HBVD7	TSCPPTCPG	0.000125	95	HLA-DPA10103-DPB10201	Full HBsAg
235	SPTSCPPTCPGYRWM	O92921	HBSAG_HBVD7	TSCPPTCPG	9.9e-05	95	HLA-DPA10103-DPB10201	Full HBsAg
236	PTSCPPTCPGYRWMC	O92921	HBSAG_HBVD7	TSCPPTCPG	5.4e-05	95	HLA-DPA10103-DPB10201	Full HBsAg
237	TSCPPTCPGYRWMCL	O92921	HBSAG_HBVD7	PTCPGYRWM	3.4e-05	95	HLA-DPA10103-DPB10201	Full HBsAg
238	SCPPTCPGYRWMCLR	O92921	HBSAG_HBVD7	CPGYRWMCL	0.000107	95	HLA-DPA10103-DPB10201	Full HBsAg
239	CPPTCPGYRWMCLRR	O92921	HBSAG_HBVD7	CPGYRWMCL	0.000269	95	HLA-DPA10103-DPB10201	Full HBsAg
240	PPTCPGYRWMCLRRF	O92921	HBSAG_HBVD7	YRWMCLRRF	0.003885	71.24	HLA-DPA10103-DPB10201	Full HBsAg
241	PTCPGYRWMCLRRFI	O92921	HBSAG_HBVD7	YRWMCLRRF	0.009178	48.4	HLA-DPA10103-DPB10201	Full HBsAg
242	TCPGYRWMCLRRFII	O92921	HBSAG_HBVD7	YRWMCLRRF	0.012557	40.1	HLA-DPA10103-DPB10201	Full HBsAg
243	CPGYRWMCLRRFIIF	O92921	HBSAG_HBVD7	YRWMCLRRF	0.012525	40.17	HLA-DPA10103-DPB10201	Full HBsAg
244	PGYRWMCLRRFIIFL	O92921	HBSAG_HBVD7	YRWMCLRRF	0.013509	38.3	HLA-DPA10103-DPB10201	Full HBsAg
245	GYRWMCLRRFIIFLF	O92921	HBSAG_HBVD7	YRWMCLRRF	0.003591	73.12	HLA-DPA10103-DPB10201	Full HBsAg
246	YRWMCLRRFIIFLFI	O92921	HBSAG_HBVD7	RRFIIFLFI	0.003156	76.02	HLA-DPA10103-DPB10201	Full HBsAg
247	RWMCLRRFIIFLFIL	O92921	HBSAG_HBVD7	RRFIIFLFI	0.002838	78.31	HLA-DPA10103-DPB10201	Full HBsAg
248	WMCLRRFIIFLFILL	O92921	HBSAG_HBVD7	FIIFLFILL	0.006407	58.3	HLA-DPA10103-DPB10201	Full HBsAg
249	MCLRRFIIFLFILLL	O92921	HBSAG_HBVD7	FIIFLFILL	0.015374	35.2	HLA-DPA10103-DPB10201	Full HBsAg
250	CLRRFIIFLFILLLC	O92921	HBSAG_HBVD7	FIIFLFILL	0.010196	45.57	HLA-DPA10103-DPB10201	Full HBsAg
251	LRRFIIFLFILLLCL	O92921	HBSAG_HBVD7	FIIFLFILL	0.009266	48.15	HLA-DPA10103-DPB10201	Full HBsAg
252	RRFIIFLFILLLCLI	O92921	HBSAG_HBVD7	FIIFLFILL	0.00584	60.71	HLA-DPA10103-DPB10201	Full HBsAg
253	RFIIFLFILLLCLIF	O92921	HBSAG_HBVD7	FLFILLLCL	0.002952	77.49	HLA-DPA10103-DPB10201	Full HBsAg
254	FIIFLFILLLCLIFL	O92921	HBSAG_HBVD7	FLFILLLCL	0.001759	87.13	HLA-DPA10103-DPB10201	Full HBsAg
255	IIFLFILLLCLIFLL	O92921	HBSAG_HBVD7	FLFILLLCL	0.001098	93	HLA-DPA10103-DPB10201	Full HBsAg
256	IFLFILLLCLIFLLV	O92921	HBSAG_HBVD7	LLCLIFLLV	0.000951	94.33	HLA-DPA10103-DPB10201	Full HBsAg
257	FLFILLLCLIFLLVL	O92921	HBSAG_HBVD7	LLCLIFLLV	0.001666	87.94	HLA-DPA10103-DPB10201	Full HBsAg
258	LFILLLCLIFLLVLL	O92921	HBSAG_HBVD7	LLCLIFLLV	0.002137	83.88	HLA-DPA10103-DPB10201	Full HBsAg
259	FILLLCLIFLLVLLD	O92921	HBSAG_HBVD7	LLCLIFLLV	0.002974	77.33	HLA-DPA10103-DPB10201	Full HBsAg
260	ILLLCLIFLLVLLDY	O92921	HBSAG_HBVD7	LLCLIFLLV	0.001758	87.13	HLA-DPA10103-DPB10201	Full HBsAg
261	LLLCLIFLLVLLDYQ	O92921	HBSAG_HBVD7	LIFLLVLLD	0.000961	94.24	HLA-DPA10103-DPB10201	Full HBsAg
262	LLCLIFLLVLLDYQG	O92921	HBSAG_HBVD7	LIFLLVLLD	0.000836	95	HLA-DPA10103-DPB10201	Full HBsAg
263	LCLIFLLVLLDYQGM	O92921	HBSAG_HBVD7	LVLLDYQGM	0.001905	85.85	HLA-DPA10103-DPB10201	Full HBsAg
264	CLIFLLVLLDYQGML	O92921	HBSAG_HBVD7	LVLLDYQGM	0.002157	83.72	HLA-DPA10103-DPB10201	Full HBsAg
265	LIFLLVLLDYQGMLP	O92921	HBSAG_HBVD7	LVLLDYQGM	0.007289	54.76	HLA-DPA10103-DPB10201	Full HBsAg
266	IFLLVLLDYQGMLPV	O92921	HBSAG_HBVD7	LVLLDYQGM	0.00864	50.09	HLA-DPA10103-DPB10201	Full HBsAg
267	FLLVLLDYQGMLPVC	O92921	HBSAG_HBVD7	LDYQGMLPV	0.006279	58.82	HLA-DPA10103-DPB10201	Full HBsAg
268	LLVLLDYQGMLPVCP	O92921	HBSAG_HBVD7	LDYQGMLPV	0.012264	40.69	HLA-DPA10103-DPB10201	Full HBsAg
269	LVLLDYQGMLPVCPL	O92921	HBSAG_HBVD7	LDYQGMLPV	0.010283	45.34	HLA-DPA10103-DPB10201	Full HBsAg
270	VLLDYQGMLPVCPLI	O92921	HBSAG_HBVD7	LDYQGMLPV	0.006534	57.78	HLA-DPA10103-DPB10201	Full HBsAg
271	LLDYQGMLPVCPLIP	O92921	HBSAG_HBVD7	LDYQGMLPV	0.002156	83.72	HLA-DPA10103-DPB10201	Full HBsAg
272	LDYQGMLPVCPLIPG	O92921	HBSAG_HBVD7	YQGMLPVCP	0.001047	93.46	HLA-DPA10103-DPB10201	Full HBsAg
273	DYQGMLPVCPLIPGS	O92921	HBSAG_HBVD7	MLPVCPLIP	0.000905	94.75	HLA-DPA10103-DPB10201	Full HBsAg
274	YQGMLPVCPLIPGSS	O92921	HBSAG_HBVD7	MLPVCPLIP	0.001024	93.67	HLA-DPA10103-DPB10201	Full HBsAg
275	QGMLPVCPLIPGSST	O92921	HBSAG_HBVD7	MLPVCPLIP	0.000667	95	HLA-DPA10103-DPB10201	Full HBsAg
276	GMLPVCPLIPGSSTT	O92921	HBSAG_HBVD7	VCPLIPGSS	0.000469	95	HLA-DPA10103-DPB10201	Full HBsAg
277	MLPVCPLIPGSSTTS	O92921	HBSAG_HBVD7	VCPLIPGSS	0.000518	95	HLA-DPA10103-DPB10201	Full HBsAg
278	LPVCPLIPGSSTTSV	O92921	HBSAG_HBVD7	VCPLIPGSS	0.000324	95	HLA-DPA10103-DPB10201	Full HBsAg
279	PVCPLIPGSSTTSVG	O92921	HBSAG_HBVD7	LIPGSSTTS	0.000392	95	HLA-DPA10103-DPB10201	Full HBsAg
280	VCPLIPGSSTTSVGP	O92921	HBSAG_HBVD7	LIPGSSTTS	0.000609	95	HLA-DPA10103-DPB10201	Full HBsAg
281	CPLIPGSSTTSVGPC	O92921	HBSAG_HBVD7	SSTTSVGPC	0.00043	95	HLA-DPA10103-DPB10201	Full HBsAg
282	PLIPGSSTTSVGPCR	O92921	HBSAG_HBVD7	SSTTSVGPC	0.000786	95	HLA-DPA10103-DPB10201	Full HBsAg
283	LIPGSSTTSVGPCRT	O92921	HBSAG_HBVD7	SSTTSVGPC	0.00094	94.43	HLA-DPA10103-DPB10201	Full HBsAg
284	IPGSSTTSVGPCRTC	O92921	HBSAG_HBVD7	SSTTSVGPC	0.000457	95	HLA-DPA10103-DPB10201	Full HBsAg
285	PGSSTTSVGPCRTCT	O92921	HBSAG_HBVD7	SSTTSVGPC	0.000319	95	HLA-DPA10103-DPB10201	Full HBsAg
286	GSSTTSVGPCRTCTT	O92921	HBSAG_HBVD7	TTSVGPCRT	0.000275	95	HLA-DPA10103-DPB10201	Full HBsAg
287	SSTTSVGPCRTCTTT	O92921	HBSAG_HBVD7	TSVGPCRTC	0.000242	95	HLA-DPA10103-DPB10201	Full HBsAg
288	STTSVGPCRTCTTTV	O92921	HBSAG_HBVD7	VGPCRTCTT	0.000167	95	HLA-DPA10103-DPB10201	Full HBsAg
289	TTSVGPCRTCTTTVQ	O92921	HBSAG_HBVD7	VGPCRTCTT	0.000209	95	HLA-DPA10103-DPB10201	Full HBsAg
290	TSVGPCRTCTTTVQG	O92921	HBSAG_HBVD7	CRTCTTTVQ	0.000239	95	HLA-DPA10103-DPB10201	Full HBsAg
291	SVGPCRTCTTTVQGT	O92921	HBSAG_HBVD7	RTCTTTVQG	0.000477	95	HLA-DPA10103-DPB10201	Full HBsAg
292	VGPCRTCTTTVQGTS	O92921	HBSAG_HBVD7	RTCTTTVQG	0.000843	95	HLA-DPA10103-DPB10201	Full HBsAg
293	GPCRTCTTTVQGTSM	O92921	HBSAG_HBVD7	RTCTTTVQG	0.000828	95	HLA-DPA10103-DPB10201	Full HBsAg
294	PCRTCTTTVQGTSMY	O92921	HBSAG_HBVD7	RTCTTTVQG	0.000406	95	HLA-DPA10103-DPB10201	Full HBsAg
295	CRTCTTTVQGTSMYP	O92921	HBSAG_HBVD7	TTTVQGTSM	0.000319	95	HLA-DPA10103-DPB10201	Full HBsAg
296	RTCTTTVQGTSMYPS	O92921	HBSAG_HBVD7	VQGTSMYPS	0.003406	74.31	HLA-DPA10103-DPB10201	Full HBsAg
297	TCTTTVQGTSMYPSC	O92921	HBSAG_HBVD7	VQGTSMYPS	0.003832	71.58	HLA-DPA10103-DPB10201	Full HBsAg
298	CTTTVQGTSMYPSCC	O92921	HBSAG_HBVD7	VQGTSMYPS	0.002269	82.78	HLA-DPA10103-DPB10201	Full HBsAg
299	TTTVQGTSMYPSCCC	O92921	HBSAG_HBVD7	VQGTSMYPS	0.001046	93.47	HLA-DPA10103-DPB10201	Full HBsAg
300	TTVQGTSMYPSCCCT	O92921	HBSAG_HBVD7	VQGTSMYPS	0.000431	95	HLA-DPA10103-DPB10201	Full HBsAg
301	TVQGTSMYPSCCCTK	O92921	HBSAG_HBVD7	TSMYPSCCC	0.00019	95	HLA-DPA10103-DPB10201	Full HBsAg
302	VQGTSMYPSCCCTKP	O92921	HBSAG_HBVD7	MYPSCCCTK	0.000286	95	HLA-DPA10103-DPB10201	Full HBsAg
303	QGTSMYPSCCCTKPS	O92921	HBSAG_HBVD7	MYPSCCCTK	0.000322	95	HLA-DPA10103-DPB10201	Full HBsAg
304	GTSMYPSCCCTKPSD	O92921	HBSAG_HBVD7	MYPSCCCTK	0.000448	95	HLA-DPA10103-DPB10201	Full HBsAg
305	TSMYPSCCCTKPSDG	O92921	HBSAG_HBVD7	MYPSCCCTK	0.000223	95	HLA-DPA10103-DPB10201	Full HBsAg
306	SMYPSCCCTKPSDGN	O92921	HBSAG_HBVD7	MYPSCCCTK	8.5e-05	95	HLA-DPA10103-DPB10201	Full HBsAg
307	MYPSCCCTKPSDGNC	O92921	HBSAG_HBVD7	PSCCCTKPS	3.3e-05	95	HLA-DPA10103-DPB10201	Full HBsAg
308	YPSCCCTKPSDGNCT	O92921	HBSAG_HBVD7	CCCTKPSDG	2.9e-05	95	HLA-DPA10103-DPB10201	Full HBsAg
309	PSCCCTKPSDGNCTC	O92921	HBSAG_HBVD7	CTKPSDGNC	2.1e-05	95	HLA-DPA10103-DPB10201	Full HBsAg
310	SCCCTKPSDGNCTCI	O92921	HBSAG_HBVD7	PSDGNCTCI	2.2e-05	95	HLA-DPA10103-DPB10201	Full HBsAg
311	CCCTKPSDGNCTCIP	O92921	HBSAG_HBVD7	PSDGNCTCI	4.1e-05	95	HLA-DPA10103-DPB10201	Full HBsAg
312	CCTKPSDGNCTCIPI	O92921	HBSAG_HBVD7	DGNCTCIPI	6.8e-05	95	HLA-DPA10103-DPB10201	Full HBsAg
313	CTKPSDGNCTCIPIP	O92921	HBSAG_HBVD7	DGNCTCIPI	0.000158	95	HLA-DPA10103-DPB10201	Full HBsAg
314	TKPSDGNCTCIPIPS	O92921	HBSAG_HBVD7	DGNCTCIPI	0.000205	95	HLA-DPA10103-DPB10201	Full HBsAg
315	KPSDGNCTCIPIPSS	O92921	HBSAG_HBVD7	DGNCTCIPI	0.000225	95	HLA-DPA10103-DPB10201	Full HBsAg
316	PSDGNCTCIPIPSSW	O92921	HBSAG_HBVD7	CTCIPIPSS	0.000158	95	HLA-DPA10103-DPB10201	Full HBsAg
317	SDGNCTCIPIPSSWA	O92921	HBSAG_HBVD7	CTCIPIPSS	0.000195	95	HLA-DPA10103-DPB10201	Full HBsAg
318	DGNCTCIPIPSSWAF	O92921	HBSAG_HBVD7	CTCIPIPSS	0.000232	95	HLA-DPA10103-DPB10201	Full HBsAg
319	GNCTCIPIPSSWAFG	O92921	HBSAG_HBVD7	CIPIPSSWA	0.000231	95	HLA-DPA10103-DPB10201	Full HBsAg
320	NCTCIPIPSSWAFGK	O92921	HBSAG_HBVD7	CIPIPSSWA	0.00053	95	HLA-DPA10103-DPB10201	Full HBsAg
321	CTCIPIPSSWAFGKF	O92921	HBSAG_HBVD7	PSSWAFGKF	0.001581	88.68	HLA-DPA10103-DPB10201	Full HBsAg
322	TCIPIPSSWAFGKFL	O92921	HBSAG_HBVD7	PSSWAFGKF	0.002572	80.26	HLA-DPA10103-DPB10201	Full HBsAg
323	CIPIPSSWAFGKFLW	O92921	HBSAG_HBVD7	PSSWAFGKF	0.002453	81.25	HLA-DPA10103-DPB10201	Full HBsAg
324	IPIPSSWAFGKFLWE	O92921	HBSAG_HBVD7	WAFGKFLWE	0.026077	23.84	HLA-DPA10103-DPB10201	Full HBsAg
325	PIPSSWAFGKFLWEW	O92921	HBSAG_HBVD7	WAFGKFLWE	0.054256	12.73	HLA-DPA10103-DPB10201	Full HBsAg
326	IPSSWAFGKFLWEWA	O92921	HBSAG_HBVD7	WAFGKFLWE	0.109974	6.52	HLA-DPA10103-DPB10201	Full HBsAg
327	PSSWAFGKFLWEWAS	O92921	HBSAG_HBVD7	WAFGKFLWE	0.153196	4.64	HLA-DPA10103-DPB10201	Full HBsAg
328	SSWAFGKFLWEWASA	O92921	HBSAG_HBVD7	WAFGKFLWE	0.045554	14.91	HLA-DPA10103-DPB10201	Full HBsAg
329	SWAFGKFLWEWASAR	O92921	HBSAG_HBVD7	FGKFLWEWA	0.036108	18.21	HLA-DPA10103-DPB10201	Full HBsAg
330	WAFGKFLWEWASARF	O92921	HBSAG_HBVD7	FLWEWASAR	0.022671	26.6	HLA-DPA10103-DPB10201	Full HBsAg
331	AFGKFLWEWASARFS	O92921	HBSAG_HBVD7	FLWEWASAR	0.025017	24.65	HLA-DPA10103-DPB10201	Full HBsAg
332	FGKFLWEWASARFSW	O92921	HBSAG_HBVD7	FLWEWASAR	0.019529	29.75	HLA-DPA10103-DPB10201	Full HBsAg
333	GKFLWEWASARFSWL	O92921	HBSAG_HBVD7	WASARFSWL	0.022275	26.95	HLA-DPA10103-DPB10201	Full HBsAg
334	KFLWEWASARFSWLS	O92921	HBSAG_HBVD7	WASARFSWL	0.065022	10.79	HLA-DPA10103-DPB10201	Full HBsAg
335	FLWEWASARFSWLSL	O92921	HBSAG_HBVD7	WASARFSWL	0.069815	10.09	HLA-DPA10103-DPB10201	Full HBsAg
336	LWEWASARFSWLSLL	O92921	HBSAG_HBVD7	WASARFSWL	0.052321	13.16	HLA-DPA10103-DPB10201	Full HBsAg
337	WEWASARFSWLSLLV	O92921	HBSAG_HBVD7	WASARFSWL	0.032603	19.86	HLA-DPA10103-DPB10201	Full HBsAg
338	EWASARFSWLSLLVP	O92921	HBSAG_HBVD7	WASARFSWL	0.02302	26.29	HLA-DPA10103-DPB10201	Full HBsAg
339	WASARFSWLSLLVPF	O92921	HBSAG_HBVD7	RFSWLSLLV	0.018175	31.32	HLA-DPA10103-DPB10201	Full HBsAg
340	ASARFSWLSLLVPFV	O92921	HBSAG_HBVD7	RFSWLSLLV	0.020332	28.89	HLA-DPA10103-DPB10201	Full HBsAg
341	SARFSWLSLLVPFVQ	O92921	HBSAG_HBVD7	FSWLSLLVP	0.019452	29.83	HLA-DPA10103-DPB10201	Full HBsAg
342	ARFSWLSLLVPFVQW	O92921	HBSAG_HBVD7	FSWLSLLVP	0.007972	52.4	HLA-DPA10103-DPB10201	Full HBsAg
343	RFSWLSLLVPFVQWF	O92921	HBSAG_HBVD7	WLSLLVPFV	0.004056	70.14	HLA-DPA10103-DPB10201	Full HBsAg
344	FSWLSLLVPFVQWFV	O92921	HBSAG_HBVD7	WLSLLVPFV	0.001839	86.43	HLA-DPA10103-DPB10201	Full HBsAg
345	SWLSLLVPFVQWFVG	O92921	HBSAG_HBVD7	LVPFVQWFV	0.001377	90.47	HLA-DPA10103-DPB10201	Full HBsAg
346	WLSLLVPFVQWFVGL	O92921	HBSAG_HBVD7	LVPFVQWFV	0.001038	93.54	HLA-DPA10103-DPB10201	Full HBsAg
347	LSLLVPFVQWFVGLS	O92921	HBSAG_HBVD7	FVQWFVGLS	0.003094	76.47	HLA-DPA10103-DPB10201	Full HBsAg
348	SLLVPFVQWFVGLSP	O92921	HBSAG_HBVD7	FVQWFVGLS	0.011851	41.54	HLA-DPA10103-DPB10201	Full HBsAg
349	LLVPFVQWFVGLSPT	O92921	HBSAG_HBVD7	FVQWFVGLS	0.017781	31.81	HLA-DPA10103-DPB10201	Full HBsAg
350	LVPFVQWFVGLSPTV	O92921	HBSAG_HBVD7	FVQWFVGLS	0.017483	32.19	HLA-DPA10103-DPB10201	Full HBsAg
351	VPFVQWFVGLSPTVW	O92921	HBSAG_HBVD7	FVQWFVGLS	0.013354	38.59	HLA-DPA10103-DPB10201	Full HBsAg
352	PFVQWFVGLSPTVWL	O92921	HBSAG_HBVD7	FVQWFVGLS	0.003768	71.99	HLA-DPA10103-DPB10201	Full HBsAg
353	FVQWFVGLSPTVWLS	O92921	HBSAG_HBVD7	FVGLSPTVW	0.001512	89.28	HLA-DPA10103-DPB10201	Full HBsAg
354	VQWFVGLSPTVWLSV	O92921	HBSAG_HBVD7	LSPTVWLSV	0.034051	19.14	HLA-DPA10103-DPB10201	Full HBsAg
355	QWFVGLSPTVWLSVI	O92921	HBSAG_HBVD7	LSPTVWLSV	0.096215	7.39	HLA-DPA10103-DPB10201	Full HBsAg
356	WFVGLSPTVWLSVIW	O92921	HBSAG_HBVD7	LSPTVWLSV	0.103822	6.88	HLA-DPA10103-DPB10201	Full HBsAg
357	FVGLSPTVWLSVIWM	O92921	HBSAG_HBVD7	LSPTVWLSV	0.091314	7.79	HLA-DPA10103-DPB10201	Full HBsAg
358	VGLSPTVWLSVIWMM	O92921	HBSAG_HBVD7	LSPTVWLSV	0.054424	12.7	HLA-DPA10103-DPB10201	Full HBsAg
359	GLSPTVWLSVIWMMW	O92921	HBSAG_HBVD7	LSPTVWLSV	0.011988	41.26	HLA-DPA10103-DPB10201	Full HBsAg
360	LSPTVWLSVIWMMWY	O92921	HBSAG_HBVD7	WLSVIWMMW	0.00224	83.03	HLA-DPA10103-DPB10201	Full HBsAg
361	SPTVWLSVIWMMWYW	O92921	HBSAG_HBVD7	WLSVIWMMW	0.002003	85	HLA-DPA10103-DPB10201	Full HBsAg
362	PTVWLSVIWMMWYWG	O92921	HBSAG_HBVD7	WLSVIWMMW	0.002138	83.88	HLA-DPA10103-DPB10201	Full HBsAg
363	TVWLSVIWMMWYWGP	O92921	HBSAG_HBVD7	WLSVIWMMW	0.001502	89.36	HLA-DPA10103-DPB10201	Full HBsAg
364	VWLSVIWMMWYWGPS	O92921	HBSAG_HBVD7	WMMWYWGPS	0.002398	81.71	HLA-DPA10103-DPB10201	Full HBsAg
365	WLSVIWMMWYWGPSL	O92921	HBSAG_HBVD7	WMMWYWGPS	0.00561	61.82	HLA-DPA10103-DPB10201	Full HBsAg
366	LSVIWMMWYWGPSLY	O92921	HBSAG_HBVD7	WMMWYWGPS	0.009658	47	HLA-DPA10103-DPB10201	Full HBsAg
367	SVIWMMWYWGPSLYR	O92921	HBSAG_HBVD7	WMMWYWGPS	0.017902	31.66	HLA-DPA10103-DPB10201	Full HBsAg
368	VIWMMWYWGPSLYRI	O92921	HBSAG_HBVD7	WMMWYWGPS	0.017142	32.65	HLA-DPA10103-DPB10201	Full HBsAg
369	IWMMWYWGPSLYRIL	O92921	HBSAG_HBVD7	YWGPSLYRI	0.023729	25.69	HLA-DPA10103-DPB10201	Full HBsAg
370	WMMWYWGPSLYRILS	O92921	HBSAG_HBVD7	WGPSLYRIL	0.056613	12.24	HLA-DPA10103-DPB10201	Full HBsAg
371	MMWYWGPSLYRILSP	O92921	HBSAG_HBVD7	WGPSLYRIL	0.128767	5.57	HLA-DPA10103-DPB10201	Full HBsAg
372	MWYWGPSLYRILSPF	O92921	HBSAG_HBVD7	WGPSLYRIL	0.114201	6.29	HLA-DPA10103-DPB10201	Full HBsAg
373	WYWGPSLYRILSPFL	O92921	HBSAG_HBVD7	WGPSLYRIL	0.04846	14.11	HLA-DPA10103-DPB10201	Full HBsAg
374	YWGPSLYRILSPFLP	O92921	HBSAG_HBVD7	WGPSLYRIL	0.012133	40.96	HLA-DPA10103-DPB10201	Full HBsAg
375	WGPSLYRILSPFLPL	O92921	HBSAG_HBVD7	RILSPFLPL	0.017576	32.07	HLA-DPA10103-DPB10201	Full HBsAg
376	GPSLYRILSPFLPLL	O92921	HBSAG_HBVD7	RILSPFLPL	0.037834	17.51	HLA-DPA10103-DPB10201	Full HBsAg
377	PSLYRILSPFLPLLP	O92921	HBSAG_HBVD7	RILSPFLPL	0.074779	9.48	HLA-DPA10103-DPB10201	Full HBsAg
378	SLYRILSPFLPLLPI	O92921	HBSAG_HBVD7	RILSPFLPL	0.073369	9.65	HLA-DPA10103-DPB10201	Full HBsAg
379	LYRILSPFLPLLPIF	O92921	HBSAG_HBVD7	RILSPFLPL	0.037299	17.72	HLA-DPA10103-DPB10201	Full HBsAg
380	YRILSPFLPLLPIFF	O92921	HBSAG_HBVD7	RILSPFLPL	0.017143	32.65	HLA-DPA10103-DPB10201	Full HBsAg
381	RILSPFLPLLPIFFC	O92921	HBSAG_HBVD7	ILSPFLPLL	0.00489	65.37	HLA-DPA10103-DPB10201	Full HBsAg
382	ILSPFLPLLPIFFCL	O92921	HBSAG_HBVD7	FLPLLPIFF	0.001288	91.28	HLA-DPA10103-DPB10201	Full HBsAg
383	LSPFLPLLPIFFCLW	O92921	HBSAG_HBVD7	FLPLLPIFF	0.001064	93.31	HLA-DPA10103-DPB10201	Full HBsAg
384	SPFLPLLPIFFCLWV	O92921	HBSAG_HBVD7	FLPLLPIFF	0.000964	94.21	HLA-DPA10103-DPB10201	Full HBsAg
385	PFLPLLPIFFCLWVY	O92921	HBSAG_HBVD7	LLPIFFCLW	0.000694	95	HLA-DPA10103-DPB10201	Full HBsAg
386	FLPLLPIFFCLWVYI	O92921	HBSAG_HBVD7	IFFCLWVYI	0.00123	91.8	HLA-DPA10103-DPB10201	Full HBsAg
12	MGTNLSVPNPLGFFP	P17397	HBSAG_HBVB2	LSVPNPLGF	0.004954	65	HLA-DPA10103-DPB10201	Full HBsAg
13	GTNLSVPNPLGFFPD	P17397	HBSAG_HBVB2	LSVPNPLGF	0.007351	54.55	HLA-DPA10103-DPB10201	Full HBsAg
14	TNLSVPNPLGFFPDH	P17397	HBSAG_HBVB2	LSVPNPLGF	0.004334	68.54	HLA-DPA10103-DPB10201	Full HBsAg
15	NLSVPNPLGFFPDHQ	P17397	HBSAG_HBVB2	PNPLGFFPD	0.002771	78.79	HLA-DPA10103-DPB10201	Full HBsAg
16	LSVPNPLGFFPDHQL	P17397	HBSAG_HBVB2	LGFFPDHQL	0.004911	65.25	HLA-DPA10103-DPB10201	Full HBsAg
17	SVPNPLGFFPDHQLD	P17397	HBSAG_HBVB2	LGFFPDHQL	0.015742	34.63	HLA-DPA10103-DPB10201	Full HBsAg
18	VPNPLGFFPDHQLDP	P17397	HBSAG_HBVB2	LGFFPDHQL	0.033211	19.56	HLA-DPA10103-DPB10201	Full HBsAg
19	PNPLGFFPDHQLDPA	P17397	HBSAG_HBVB2	LGFFPDHQL	0.043904	15.41	HLA-DPA10103-DPB10201	Full HBsAg
20	NPLGFFPDHQLDPAF	P17397	HBSAG_HBVB2	LGFFPDHQL	0.018386	31.07	HLA-DPA10103-DPB10201	Full HBsAg
21	PLGFFPDHQLDPAFK	P17397	HBSAG_HBVB2	LGFFPDHQL	0.007389	54.42	HLA-DPA10103-DPB10201	Full HBsAg
22	LGFFPDHQLDPAFKA	P17397	HBSAG_HBVB2	FPDHQLDPA	0.003304	74.96	HLA-DPA10103-DPB10201	Full HBsAg
23	GFFPDHQLDPAFKAN	P17397	HBSAG_HBVB2	HQLDPAFKA	0.003057	76.73	HLA-DPA10103-DPB10201	Full HBsAg
24	FFPDHQLDPAFKANS	P17397	HBSAG_HBVB2	QLDPAFKAN	0.005109	64.25	HLA-DPA10103-DPB10201	Full HBsAg
25	FPDHQLDPAFKANSD	P17397	HBSAG_HBVB2	QLDPAFKAN	0.010775	43.98	HLA-DPA10103-DPB10201	Full HBsAg
26	PDHQLDPAFKANSDN	P17397	HBSAG_HBVB2	QLDPAFKAN	0.014903	35.92	HLA-DPA10103-DPB10201	Full HBsAg
27	DHQLDPAFKANSDNP	P17397	HBSAG_HBVB2	LDPAFKANS	0.013579	38.18	HLA-DPA10103-DPB10201	Full HBsAg
28	HQLDPAFKANSDNPD	P17397	HBSAG_HBVB2	FKANSDNPD	0.008756	49.71	HLA-DPA10103-DPB10201	Full HBsAg
29	QLDPAFKANSDNPDW	P17397	HBSAG_HBVB2	FKANSDNPD	0.007261	54.86	HLA-DPA10103-DPB10201	Full HBsAg
30	LDPAFKANSDNPDWD	P17397	HBSAG_HBVB2	FKANSDNPD	0.013575	38.18	HLA-DPA10103-DPB10201	Full HBsAg
31	DPAFKANSDNPDWDL	P17397	HBSAG_HBVB2	FKANSDNPD	0.011864	41.51	HLA-DPA10103-DPB10201	Full HBsAg
32	PAFKANSDNPDWDLN	P17397	HBSAG_HBVB2	FKANSDNPD	0.004769	66.06	HLA-DPA10103-DPB10201	Full HBsAg
33	AFKANSDNPDWDLNP	P17397	HBSAG_HBVB2	ANSDNPDWD	0.002105	84.15	HLA-DPA10103-DPB10201	Full HBsAg
34	FKANSDNPDWDLNPH	P17397	HBSAG_HBVB2	SDNPDWDLN	0.001118	92.82	HLA-DPA10103-DPB10201	Full HBsAg
35	KANSDNPDWDLNPHK	P17397	HBSAG_HBVB2	SDNPDWDLN	0.001125	92.75	HLA-DPA10103-DPB10201	Full HBsAg
36	ANSDNPDWDLNPHKD	P17397	HBSAG_HBVB2	SDNPDWDLN	0.000846	95	HLA-DPA10103-DPB10201	Full HBsAg
37	NSDNPDWDLNPHKDN	P17397	HBSAG_HBVB2	WDLNPHKDN	0.002262	82.84	HLA-DPA10103-DPB10201	Full HBsAg
38	SDNPDWDLNPHKDNW	P17397	HBSAG_HBVB2	WDLNPHKDN	0.003436	74.12	HLA-DPA10103-DPB10201	Full HBsAg
39	DNPDWDLNPHKDNWP	P17397	HBSAG_HBVB2	WDLNPHKDN	0.006732	56.98	HLA-DPA10103-DPB10201	Full HBsAg
40	NPDWDLNPHKDNWPD	P17397	HBSAG_HBVB2	WDLNPHKDN	0.0087	49.89	HLA-DPA10103-DPB10201	Full HBsAg
41	PDWDLNPHKDNWPDS	P17397	HBSAG_HBVB2	WDLNPHKDN	0.004158	69.54	HLA-DPA10103-DPB10201	Full HBsAg
42	DWDLNPHKDNWPDSN	P17397	HBSAG_HBVB2	LNPHKDNWP	0.002487	80.97	HLA-DPA10103-DPB10201	Full HBsAg
43	WDLNPHKDNWPDSNK	P17397	HBSAG_HBVB2	LNPHKDNWP	0.001504	89.35	HLA-DPA10103-DPB10201	Full HBsAg
44	DLNPHKDNWPDSNKV	P17397	HBSAG_HBVB2	DNWPDSNKV	0.001826	86.54	HLA-DPA10103-DPB10201	Full HBsAg
45	LNPHKDNWPDSNKVG	P17397	HBSAG_HBVB2	DNWPDSNKV	0.002517	80.72	HLA-DPA10103-DPB10201	Full HBsAg
46	NPHKDNWPDSNKVGV	P17397	HBSAG_HBVB2	DNWPDSNKV	0.003052	76.77	HLA-DPA10103-DPB10201	Full HBsAg
47	PHKDNWPDSNKVGVG	P17397	HBSAG_HBVB2	DNWPDSNKV	0.003588	73.14	HLA-DPA10103-DPB10201	Full HBsAg
48	HKDNWPDSNKVGVGA	P17397	HBSAG_HBVB2	DNWPDSNKV	0.002069	84.45	HLA-DPA10103-DPB10201	Full HBsAg
49	KDNWPDSNKVGVGAF	P17397	HBSAG_HBVB2	WPDSNKVGV	0.001303	91.14	HLA-DPA10103-DPB10201	Full HBsAg
50	DNWPDSNKVGVGAFG	P17397	HBSAG_HBVB2	PDSNKVGVG	0.00076	95	HLA-DPA10103-DPB10201	Full HBsAg
51	NWPDSNKVGVGAFGP	P17397	HBSAG_HBVB2	SNKVGVGAF	0.000645	95	HLA-DPA10103-DPB10201	Full HBsAg
52	WPDSNKVGVGAFGPG	P17397	HBSAG_HBVB2	VGVGAFGPG	0.002601	80.02	HLA-DPA10103-DPB10201	Full HBsAg
53	PDSNKVGVGAFGPGF	P17397	HBSAG_HBVB2	VGVGAFGPG	0.005769	61.06	HLA-DPA10103-DPB10201	Full HBsAg
54	DSNKVGVGAFGPGFT	P17397	HBSAG_HBVB2	VGVGAFGPG	0.008968	49.02	HLA-DPA10103-DPB10201	Full HBsAg
55	SNKVGVGAFGPGFTP	P17397	HBSAG_HBVB2	VGVGAFGPG	0.014447	36.66	HLA-DPA10103-DPB10201	Full HBsAg
56	NKVGVGAFGPGFTPP	P17397	HBSAG_HBVB2	VGVGAFGPG	0.007494	54.06	HLA-DPA10103-DPB10201	Full HBsAg
57	KVGVGAFGPGFTPPH	P17397	HBSAG_HBVB2	VGAFGPGFT	0.004842	65.64	HLA-DPA10103-DPB10201	Full HBsAg
58	VGVGAFGPGFTPPHG	P17397	HBSAG_HBVB2	AFGPGFTPP	0.002989	77.22	HLA-DPA10103-DPB10201	Full HBsAg
59	GVGAFGPGFTPPHGG	P17397	HBSAG_HBVB2	AFGPGFTPP	0.003115	76.32	HLA-DPA10103-DPB10201	Full HBsAg
60	VGAFGPGFTPPHGGL	P17397	HBSAG_HBVB2	AFGPGFTPP	0.00148	89.56	HLA-DPA10103-DPB10201	Full HBsAg
61	GAFGPGFTPPHGGLL	P17397	HBSAG_HBVB2	FTPPHGGLL	0.001623	88.31	HLA-DPA10103-DPB10201	Full HBsAg
62	AFGPGFTPPHGGLLG	P17397	HBSAG_HBVB2	FTPPHGGLL	0.004037	70.26	HLA-DPA10103-DPB10201	Full HBsAg
63	FGPGFTPPHGGLLGW	P17397	HBSAG_HBVB2	FTPPHGGLL	0.004187	69.38	HLA-DPA10103-DPB10201	Full HBsAg
64	GPGFTPPHGGLLGWS	P17397	HBSAG_HBVB2	FTPPHGGLL	0.005374	62.97	HLA-DPA10103-DPB10201	Full HBsAg
65	PGFTPPHGGLLGWSP	P17397	HBSAG_HBVB2	FTPPHGGLL	0.001808	86.7	HLA-DPA10103-DPB10201	Full HBsAg
66	GFTPPHGGLLGWSPQ	P17397	HBSAG_HBVB2	PHGGLLGWS	0.001063	93.32	HLA-DPA10103-DPB10201	Full HBsAg
67	FTPPHGGLLGWSPQA	P17397	HBSAG_HBVB2	PHGGLLGWS	0.001179	92.26	HLA-DPA10103-DPB10201	Full HBsAg
68	TPPHGGLLGWSPQAQ	P17397	HBSAG_HBVB2	LLGWSPQAQ	0.003013	77.05	HLA-DPA10103-DPB10201	Full HBsAg
69	PPHGGLLGWSPQAQG	P17397	HBSAG_HBVB2	LLGWSPQAQ	0.011558	42.16	HLA-DPA10103-DPB10201	Full HBsAg
70	PHGGLLGWSPQAQGI	P17397	HBSAG_HBVB2	LLGWSPQAQ	0.016717	33.23	HLA-DPA10103-DPB10201	Full HBsAg
71	HGGLLGWSPQAQGIL	P17397	HBSAG_HBVB2	LLGWSPQAQ	0.015821	34.5	HLA-DPA10103-DPB10201	Full HBsAg
72	GGLLGWSPQAQGILT	P17397	HBSAG_HBVB2	LLGWSPQAQ	0.006206	59.11	HLA-DPA10103-DPB10201	Full HBsAg
73	GLLGWSPQAQGILTT	P17397	HBSAG_HBVB2	GWSPQAQGI	0.001946	85.5	HLA-DPA10103-DPB10201	Full HBsAg
74	LLGWSPQAQGILTTV	P17397	HBSAG_HBVB2	WSPQAQGIL	0.001415	90.13	HLA-DPA10103-DPB10201	Full HBsAg
75	LGWSPQAQGILTTVP	P17397	HBSAG_HBVB2	PQAQGILTT	0.001484	89.52	HLA-DPA10103-DPB10201	Full HBsAg
76	GWSPQAQGILTTVPT	P17397	HBSAG_HBVB2	PQAQGILTT	0.001449	89.83	HLA-DPA10103-DPB10201	Full HBsAg
77	WSPQAQGILTTVPTA	P17397	HBSAG_HBVB2	QAQGILTTV	0.001447	89.84	HLA-DPA10103-DPB10201	Full HBsAg
78	SPQAQGILTTVPTAP	P17397	HBSAG_HBVB2	QGILTTVPT	0.002175	83.57	HLA-DPA10103-DPB10201	Full HBsAg
79	PQAQGILTTVPTAPP	P17397	HBSAG_HBVB2	QGILTTVPT	0.003566	73.28	HLA-DPA10103-DPB10201	Full HBsAg
80	QAQGILTTVPTAPPP	P17397	HBSAG_HBVB2	ILTTVPTAP	0.004199	69.31	HLA-DPA10103-DPB10201	Full HBsAg
81	AQGILTTVPTAPPPA	P17397	HBSAG_HBVB2	ILTTVPTAP	0.00562	61.78	HLA-DPA10103-DPB10201	Full HBsAg
82	QGILTTVPTAPPPAS	P17397	HBSAG_HBVB2	LTTVPTAPP	0.004368	68.34	HLA-DPA10103-DPB10201	Full HBsAg
83	GILTTVPTAPPPAST	P17397	HBSAG_HBVB2	LTTVPTAPP	0.001608	88.44	HLA-DPA10103-DPB10201	Full HBsAg
84	ILTTVPTAPPPASTN	P17397	HBSAG_HBVB2	TVPTAPPPA	0.001226	91.84	HLA-DPA10103-DPB10201	Full HBsAg
85	LTTVPTAPPPASTNR	P17397	HBSAG_HBVB2	PTAPPPAST	0.001388	90.37	HLA-DPA10103-DPB10201	Full HBsAg
86	TTVPTAPPPASTNRQ	P17397	HBSAG_HBVB2	PTAPPPAST	0.001565	88.82	HLA-DPA10103-DPB10201	Full HBsAg
87	TVPTAPPPASTNRQL	P17397	HBSAG_HBVB2	TAPPPASTN	0.000961	94.24	HLA-DPA10103-DPB10201	Full HBsAg
88	VPTAPPPASTNRQLG	P17397	HBSAG_HBVB2	TAPPPASTN	0.000726	95	HLA-DPA10103-DPB10201	Full HBsAg
89	PTAPPPASTNRQLGR	P17397	HBSAG_HBVB2	PASTNRQLG	0.001271	91.43	HLA-DPA10103-DPB10201	Full HBsAg
90	TAPPPASTNRQLGRK	P17397	HBSAG_HBVB2	PASTNRQLG	0.002942	77.56	HLA-DPA10103-DPB10201	Full HBsAg
91	APPPASTNRQLGRKP	P17397	HBSAG_HBVB2	PASTNRQLG	0.004417	68.07	HLA-DPA10103-DPB10201	Full HBsAg
92	PPPASTNRQLGRKPT	P17397	HBSAG_HBVB2	ASTNRQLGR	0.00317	75.92	HLA-DPA10103-DPB10201	Full HBsAg
93	PPASTNRQLGRKPTP	P17397	HBSAG_HBVB2	ASTNRQLGR	0.001973	85.26	HLA-DPA10103-DPB10201	Full HBsAg
94	PASTNRQLGRKPTPL	P17397	HBSAG_HBVB2	NRQLGRKPT	0.001031	93.61	HLA-DPA10103-DPB10201	Full HBsAg
95	ASTNRQLGRKPTPLS	P17397	HBSAG_HBVB2	LGRKPTPLS	0.002434	81.41	HLA-DPA10103-DPB10201	Full HBsAg
96	STNRQLGRKPTPLSP	P17397	HBSAG_HBVB2	LGRKPTPLS	0.006637	57.37	HLA-DPA10103-DPB10201	Full HBsAg
97	TNRQLGRKPTPLSPP	P17397	HBSAG_HBVB2	LGRKPTPLS	0.011732	41.79	HLA-DPA10103-DPB10201	Full HBsAg
98	NRQLGRKPTPLSPPL	P17397	HBSAG_HBVB2	LGRKPTPLS	0.01004	45.98	HLA-DPA10103-DPB10201	Full HBsAg
99	RQLGRKPTPLSPPLR	P17397	HBSAG_HBVB2	LGRKPTPLS	0.004018	70.38	HLA-DPA10103-DPB10201	Full HBsAg
100	QLGRKPTPLSPPLRD	P17397	HBSAG_HBVB2	RKPTPLSPP	0.002145	83.82	HLA-DPA10103-DPB10201	Full HBsAg
101	LGRKPTPLSPPLRDT	P17397	HBSAG_HBVB2	PLSPPLRDT	0.001994	85.08	HLA-DPA10103-DPB10201	Full HBsAg
102	GRKPTPLSPPLRDTH	P17397	HBSAG_HBVB2	PLSPPLRDT	0.003213	75.61	HLA-DPA10103-DPB10201	Full HBsAg
103	RKPTPLSPPLRDTHP	P17397	HBSAG_HBVB2	PLSPPLRDT	0.004434	67.97	HLA-DPA10103-DPB10201	Full HBsAg
104	KPTPLSPPLRDTHPQ	P17397	HBSAG_HBVB2	PLSPPLRDT	0.005085	64.37	HLA-DPA10103-DPB10201	Full HBsAg
105	PTPLSPPLRDTHPQA	P17397	HBSAG_HBVB2	PLSPPLRDT	0.003303	74.97	HLA-DPA10103-DPB10201	Full HBsAg
106	TPLSPPLRDTHPQAM	P17397	HBSAG_HBVB2	LRDTHPQAM	0.005079	64.39	HLA-DPA10103-DPB10201	Full HBsAg
107	PLSPPLRDTHPQAMQ	P17397	HBSAG_HBVB2	LRDTHPQAM	0.017794	31.79	HLA-DPA10103-DPB10201	Full HBsAg
108	LSPPLRDTHPQAMQW	P17397	HBSAG_HBVB2	LRDTHPQAM	0.021137	28.02	HLA-DPA10103-DPB10201	Full HBsAg
109	SPPLRDTHPQAMQWN	P17397	HBSAG_HBVB2	LRDTHPQAM	0.030135	21.21	HLA-DPA10103-DPB10201	Full HBsAg
110	PPLRDTHPQAMQWNS	P17397	HBSAG_HBVB2	LRDTHPQAM	0.01142	42.46	HLA-DPA10103-DPB10201	Full HBsAg
111	PLRDTHPQAMQWNST	P17397	HBSAG_HBVB2	LRDTHPQAM	0.003351	74.66	HLA-DPA10103-DPB10201	Full HBsAg
112	LRDTHPQAMQWNSTT	P17397	HBSAG_HBVB2	PQAMQWNST	0.005693	61.42	HLA-DPA10103-DPB10201	Full HBsAg
113	RDTHPQAMQWNSTTF	P17397	HBSAG_HBVB2	PQAMQWNST	0.008821	49.5	HLA-DPA10103-DPB10201	Full HBsAg
114	DTHPQAMQWNSTTFH	P17397	HBSAG_HBVB2	PQAMQWNST	0.012901	39.44	HLA-DPA10103-DPB10201	Full HBsAg
115	THPQAMQWNSTTFHQ	P17397	HBSAG_HBVB2	PQAMQWNST	0.006744	56.93	HLA-DPA10103-DPB10201	Full HBsAg
116	HPQAMQWNSTTFHQT	P17397	HBSAG_HBVB2	WNSTTFHQT	0.24731	2.7	HLA-DPA10103-DPB10201	Full HBsAg
117	PQAMQWNSTTFHQTL	P17397	HBSAG_HBVB2	WNSTTFHQT	0.582009	0.63	HLA-DPA10103-DPB10201	Full HBsAg
118	QAMQWNSTTFHQTLQ	P17397	HBSAG_HBVB2	WNSTTFHQT	0.770866	0.24	HLA-DPA10103-DPB10201	Full HBsAg
119	AMQWNSTTFHQTLQD	P17397	HBSAG_HBVB2	WNSTTFHQT	0.852119	0.12	HLA-DPA10103-DPB10201	Full HBsAg
120	MQWNSTTFHQTLQDP	P17397	HBSAG_HBVB2	WNSTTFHQT	0.656204	0.46	HLA-DPA10103-DPB10201	Full HBsAg
121	QWNSTTFHQTLQDPR	P17397	HBSAG_HBVB2	WNSTTFHQT	0.280546	2.32	HLA-DPA10103-DPB10201	Full HBsAg
122	WNSTTFHQTLQDPRV	P17397	HBSAG_HBVB2	TTFHQTLQD	0.012273	40.67	HLA-DPA10103-DPB10201	Full HBsAg
123	NSTTFHQTLQDPRVR	P17397	HBSAG_HBVB2	FHQTLQDPR	0.017815	31.77	HLA-DPA10103-DPB10201	Full HBsAg
124	STTFHQTLQDPRVRA	P17397	HBSAG_HBVB2	FHQTLQDPR	0.021938	27.26	HLA-DPA10103-DPB10201	Full HBsAg
125	TTFHQTLQDPRVRAL	P17397	HBSAG_HBVB2	FHQTLQDPR	0.008644	50.08	HLA-DPA10103-DPB10201	Full HBsAg
126	TFHQTLQDPRVRALY	P17397	HBSAG_HBVB2	LQDPRVRAL	0.004865	65.51	HLA-DPA10103-DPB10201	Full HBsAg
127	FHQTLQDPRVRALYF	P17397	HBSAG_HBVB2	LQDPRVRAL	0.005289	63.38	HLA-DPA10103-DPB10201	Full HBsAg
128	HQTLQDPRVRALYFP	P17397	HBSAG_HBVB2	LQDPRVRAL	0.00991	46.33	HLA-DPA10103-DPB10201	Full HBsAg
129	QTLQDPRVRALYFPA	P17397	HBSAG_HBVB2	RVRALYFPA	0.009975	46.15	HLA-DPA10103-DPB10201	Full HBsAg
130	TLQDPRVRALYFPAG	P17397	HBSAG_HBVB2	VRALYFPAG	0.042277	15.91	HLA-DPA10103-DPB10201	Full HBsAg
131	LQDPRVRALYFPAGG	P17397	HBSAG_HBVB2	VRALYFPAG	0.112432	6.38	HLA-DPA10103-DPB10201	Full HBsAg
132	QDPRVRALYFPAGGS	P17397	HBSAG_HBVB2	VRALYFPAG	0.155207	4.57	HLA-DPA10103-DPB10201	Full HBsAg
133	DPRVRALYFPAGGSS	P17397	HBSAG_HBVB2	VRALYFPAG	0.16071	4.41	HLA-DPA10103-DPB10201	Full HBsAg
134	PRVRALYFPAGGSSS	P17397	HBSAG_HBVB2	VRALYFPAG	0.078008	9.11	HLA-DPA10103-DPB10201	Full HBsAg
135	RVRALYFPAGGSSSG	P17397	HBSAG_HBVB2	VRALYFPAG	0.019644	29.62	HLA-DPA10103-DPB10201	Full HBsAg
136	VRALYFPAGGSSSGT	P17397	HBSAG_HBVB2	LYFPAGGSS	0.005174	63.94	HLA-DPA10103-DPB10201	Full HBsAg
137	RALYFPAGGSSSGTV	P17397	HBSAG_HBVB2	YFPAGGSSS	0.00241	81.61	HLA-DPA10103-DPB10201	Full HBsAg
138	ALYFPAGGSSSGTVN	P17397	HBSAG_HBVB2	YFPAGGSSS	0.000909	94.71	HLA-DPA10103-DPB10201	Full HBsAg
139	LYFPAGGSSSGTVNP	P17397	HBSAG_HBVB2	AGGSSSGTV	0.00068	95	HLA-DPA10103-DPB10201	Full HBsAg
140	YFPAGGSSSGTVNPV	P17397	HBSAG_HBVB2	SSSGTVNPV	0.000891	94.87	HLA-DPA10103-DPB10201	Full HBsAg
141	FPAGGSSSGTVNPVQ	P17397	HBSAG_HBVB2	SSSGTVNPV	0.001521	89.2	HLA-DPA10103-DPB10201	Full HBsAg
142	PAGGSSSGTVNPVQN	P17397	HBSAG_HBVB2	SSSGTVNPV	0.00214	83.86	HLA-DPA10103-DPB10201	Full HBsAg
143	AGGSSSGTVNPVQNT	P17397	HBSAG_HBVB2	SSSGTVNPV	0.002768	78.81	HLA-DPA10103-DPB10201	Full HBsAg
144	GGSSSGTVNPVQNTA	P17397	HBSAG_HBVB2	SSSGTVNPV	0.00211	84.11	HLA-DPA10103-DPB10201	Full HBsAg
145	GSSSGTVNPVQNTAS	P17397	HBSAG_HBVB2	GTVNPVQNT	0.00187	86.16	HLA-DPA10103-DPB10201	Full HBsAg
146	SSSGTVNPVQNTASS	P17397	HBSAG_HBVB2	GTVNPVQNT	0.002253	82.92	HLA-DPA10103-DPB10201	Full HBsAg
147	SSGTVNPVQNTASSI	P17397	HBSAG_HBVB2	VNPVQNTAS	0.00237	81.94	HLA-DPA10103-DPB10201	Full HBsAg
148	SGTVNPVQNTASSIS	P17397	HBSAG_HBVB2	VNPVQNTAS	0.00343	74.15	HLA-DPA10103-DPB10201	Full HBsAg
149	GTVNPVQNTASSISS	P17397	HBSAG_HBVB2	PVQNTASSI	0.003334	74.77	HLA-DPA10103-DPB10201	Full HBsAg
150	TVNPVQNTASSISSI	P17397	HBSAG_HBVB2	PVQNTASSI	0.003836	71.55	HLA-DPA10103-DPB10201	Full HBsAg
151	VNPVQNTASSISSIL	P17397	HBSAG_HBVB2	VQNTASSIS	0.002761	78.86	HLA-DPA10103-DPB10201	Full HBsAg
152	NPVQNTASSISSILS	P17397	HBSAG_HBVB2	NTASSISSI	0.00226	82.86	HLA-DPA10103-DPB10201	Full HBsAg
153	PVQNTASSISSILST	P17397	HBSAG_HBVB2	NTASSISSI	0.002375	81.9	HLA-DPA10103-DPB10201	Full HBsAg
154	VQNTASSISSILSTT	P17397	HBSAG_HBVB2	TASSISSIL	0.001489	89.48	HLA-DPA10103-DPB10201	Full HBsAg
155	QNTASSISSILSTTG	P17397	HBSAG_HBVB2	ASSISSILS	0.002199	83.37	HLA-DPA10103-DPB10201	Full HBsAg
156	NTASSISSILSTTGD	P17397	HBSAG_HBVB2	SISSILSTT	0.00325	75.35	HLA-DPA10103-DPB10201	Full HBsAg
157	TASSISSILSTTGDP	P17397	HBSAG_HBVB2	SISSILSTT	0.006558	57.69	HLA-DPA10103-DPB10201	Full HBsAg
158	ASSISSILSTTGDPV	P17397	HBSAG_HBVB2	ISSILSTTG	0.007071	55.61	HLA-DPA10103-DPB10201	Full HBsAg
159	SSISSILSTTGDPVP	P17397	HBSAG_HBVB2	ILSTTGDPV	0.010371	45.11	HLA-DPA10103-DPB10201	Full HBsAg
160	SISSILSTTGDPVPN	P17397	HBSAG_HBVB2	ILSTTGDPV	0.020375	28.84	HLA-DPA10103-DPB10201	Full HBsAg
161	ISSILSTTGDPVPNM	P17397	HBSAG_HBVB2	ILSTTGDPV	0.01971	29.55	HLA-DPA10103-DPB10201	Full HBsAg
162	SSILSTTGDPVPNME	P17397	HBSAG_HBVB2	ILSTTGDPV	0.007967	52.42	HLA-DPA10103-DPB10201	Full HBsAg
163	SILSTTGDPVPNMEN	P17397	HBSAG_HBVB2	ILSTTGDPV	0.002234	83.08	HLA-DPA10103-DPB10201	Full HBsAg
164	ILSTTGDPVPNMENI	P17397	HBSAG_HBVB2	TTGDPVPNM	0.001153	92.5	HLA-DPA10103-DPB10201	Full HBsAg
165	LSTTGDPVPNMENIA	P17397	HBSAG_HBVB2	TTGDPVPNM	0.000755	95	HLA-DPA10103-DPB10201	Full HBsAg
166	STTGDPVPNMENIAS	P17397	HBSAG_HBVB2	PVPNMENIA	0.000897	94.82	HLA-DPA10103-DPB10201	Full HBsAg
167	TTGDPVPNMENIASG	P17397	HBSAG_HBVB2	PVPNMENIA	0.001244	91.68	HLA-DPA10103-DPB10201	Full HBsAg
168	TGDPVPNMENIASGL	P17397	HBSAG_HBVB2	PVPNMENIA	0.001278	91.37	HLA-DPA10103-DPB10201	Full HBsAg
169	GDPVPNMENIASGLL	P17397	HBSAG_HBVB2	PVPNMENIA	0.000927	94.55	HLA-DPA10103-DPB10201	Full HBsAg
170	DPVPNMENIASGLLG	P17397	HBSAG_HBVB2	MENIASGLL	0.001748	87.22	HLA-DPA10103-DPB10201	Full HBsAg
171	PVPNMENIASGLLGP	P17397	HBSAG_HBVB2	MENIASGLL	0.003719	72.3	HLA-DPA10103-DPB10201	Full HBsAg
172	VPNMENIASGLLGPL	P17397	HBSAG_HBVB2	MENIASGLL	0.004891	65.36	HLA-DPA10103-DPB10201	Full HBsAg
173	PNMENIASGLLGPLL	P17397	HBSAG_HBVB2	IASGLLGPL	0.007056	55.67	HLA-DPA10103-DPB10201	Full HBsAg
174	NMENIASGLLGPLLV	P17397	HBSAG_HBVB2	IASGLLGPL	0.01299	39.27	HLA-DPA10103-DPB10201	Full HBsAg
175	MENIASGLLGPLLVL	P17397	HBSAG_HBVB2	IASGLLGPL	0.01431	36.88	HLA-DPA10103-DPB10201	Full HBsAg
176	ENIASGLLGPLLVLQ	P17397	HBSAG_HBVB2	IASGLLGPL	0.007448	54.21	HLA-DPA10103-DPB10201	Full HBsAg
177	NIASGLLGPLLVLQA	P17397	HBSAG_HBVB2	LLGPLLVLQ	0.006293	58.76	HLA-DPA10103-DPB10201	Full HBsAg
178	IASGLLGPLLVLQAG	P17397	HBSAG_HBVB2	LLGPLLVLQ	0.011751	41.75	HLA-DPA10103-DPB10201	Full HBsAg
179	ASGLLGPLLVLQAGF	P17397	HBSAG_HBVB2	LLGPLLVLQ	0.011218	42.91	HLA-DPA10103-DPB10201	Full HBsAg
180	SGLLGPLLVLQAGFF	P17397	HBSAG_HBVB2	LLGPLLVLQ	0.006302	58.72	HLA-DPA10103-DPB10201	Full HBsAg
181	GLLGPLLVLQAGFFS	P17397	HBSAG_HBVB2	LGPLLVLQA	0.002752	78.93	HLA-DPA10103-DPB10201	Full HBsAg
182	LLGPLLVLQAGFFSL	P17397	HBSAG_HBVB2	VLQAGFFSL	0.002779	78.73	HLA-DPA10103-DPB10201	Full HBsAg
183	LGPLLVLQAGFFSLT	P17397	HBSAG_HBVB2	VLQAGFFSL	0.014606	36.4	HLA-DPA10103-DPB10201	Full HBsAg
184	GPLLVLQAGFFSLTK	P17397	HBSAG_HBVB2	VLQAGFFSL	0.061435	11.37	HLA-DPA10103-DPB10201	Full HBsAg
185	PLLVLQAGFFSLTKI	P17397	HBSAG_HBVB2	LQAGFFSLT	0.058857	11.81	HLA-DPA10103-DPB10201	Full HBsAg
186	LLVLQAGFFSLTKIL	P17397	HBSAG_HBVB2	LQAGFFSLT	0.030239	21.15	HLA-DPA10103-DPB10201	Full HBsAg
187	LVLQAGFFSLTKILT	P17397	HBSAG_HBVB2	LQAGFFSLT	0.021075	28.09	HLA-DPA10103-DPB10201	Full HBsAg
188	VLQAGFFSLTKILTI	P17397	HBSAG_HBVB2	FSLTKILTI	0.035635	18.42	HLA-DPA10103-DPB10201	Full HBsAg
189	LQAGFFSLTKILTIP	P17397	HBSAG_HBVB2	FSLTKILTI	0.13393	5.35	HLA-DPA10103-DPB10201	Full HBsAg
190	QAGFFSLTKILTIPL	P17397	HBSAG_HBVB2	FSLTKILTI	0.121004	5.93	HLA-DPA10103-DPB10201	Full HBsAg
191	AGFFSLTKILTIPLS	P17397	HBSAG_HBVB2	FSLTKILTI	0.156427	4.53	HLA-DPA10103-DPB10201	Full HBsAg
192	GFFSLTKILTIPLSL	P17397	HBSAG_HBVB2	FSLTKILTI	0.068241	10.32	HLA-DPA10103-DPB10201	Full HBsAg
193	FFSLTKILTIPLSLD	P17397	HBSAG_HBVB2	FSLTKILTI	0.016744	33.19	HLA-DPA10103-DPB10201	Full HBsAg
194	FSLTKILTIPLSLDS	P17397	HBSAG_HBVB2	ILTIPLSLD	0.013095	39.07	HLA-DPA10103-DPB10201	Full HBsAg
195	SLTKILTIPLSLDSW	P17397	HBSAG_HBVB2	ILTIPLSLD	0.01251	40.2	HLA-DPA10103-DPB10201	Full HBsAg
196	LTKILTIPLSLDSWW	P17397	HBSAG_HBVB2	ILTIPLSLD	0.009946	46.23	HLA-DPA10103-DPB10201	Full HBsAg
197	TKILTIPLSLDSWWT	P17397	HBSAG_HBVB2	ILTIPLSLD	0.007287	54.77	HLA-DPA10103-DPB10201	Full HBsAg
198	KILTIPLSLDSWWTS	P17397	HBSAG_HBVB2	LSLDSWWTS	0.003728	72.24	HLA-DPA10103-DPB10201	Full HBsAg
199	ILTIPLSLDSWWTSL	P17397	HBSAG_HBVB2	LSLDSWWTS	0.003335	74.76	HLA-DPA10103-DPB10201	Full HBsAg
200	LTIPLSLDSWWTSLN	P17397	HBSAG_HBVB2	LSLDSWWTS	0.006985	55.96	HLA-DPA10103-DPB10201	Full HBsAg
201	TIPLSLDSWWTSLNF	P17397	HBSAG_HBVB2	LSLDSWWTS	0.00681	56.67	HLA-DPA10103-DPB10201	Full HBsAg
202	IPLSLDSWWTSLNFL	P17397	HBSAG_HBVB2	LSLDSWWTS	0.003949	70.83	HLA-DPA10103-DPB10201	Full HBsAg
203	PLSLDSWWTSLNFLG	P17397	HBSAG_HBVB2	SWWTSLNFL	0.005149	64.06	HLA-DPA10103-DPB10201	Full HBsAg
204	LSLDSWWTSLNFLGE	P17397	HBSAG_HBVB2	WTSLNFLGE	0.014539	36.51	HLA-DPA10103-DPB10201	Full HBsAg
205	SLDSWWTSLNFLGET	P17397	HBSAG_HBVB2	WTSLNFLGE	0.04427	15.29	HLA-DPA10103-DPB10201	Full HBsAg
206	LDSWWTSLNFLGETP	P17397	HBSAG_HBVB2	WTSLNFLGE	0.119204	6.01	HLA-DPA10103-DPB10201	Full HBsAg
207	DSWWTSLNFLGETPV	P17397	HBSAG_HBVB2	WTSLNFLGE	0.135306	5.29	HLA-DPA10103-DPB10201	Full HBsAg
208	SWWTSLNFLGETPVC	P17397	HBSAG_HBVB2	WTSLNFLGE	0.037161	17.78	HLA-DPA10103-DPB10201	Full HBsAg
209	WWTSLNFLGETPVCL	P17397	HBSAG_HBVB2	WTSLNFLGE	0.007418	54.32	HLA-DPA10103-DPB10201	Full HBsAg
210	WTSLNFLGETPVCLG	P17397	HBSAG_HBVB2	FLGETPVCL	0.006758	56.88	HLA-DPA10103-DPB10201	Full HBsAg
211	TSLNFLGETPVCLGQ	P17397	HBSAG_HBVB2	FLGETPVCL	0.014189	37.09	HLA-DPA10103-DPB10201	Full HBsAg
212	SLNFLGETPVCLGQN	P17397	HBSAG_HBVB2	FLGETPVCL	0.023115	26.2	HLA-DPA10103-DPB10201	Full HBsAg
213	LNFLGETPVCLGQNS	P17397	HBSAG_HBVB2	FLGETPVCL	0.007498	54.04	HLA-DPA10103-DPB10201	Full HBsAg
214	NFLGETPVCLGQNSQ	P17397	HBSAG_HBVB2	FLGETPVCL	0.002453	81.25	HLA-DPA10103-DPB10201	Full HBsAg
215	FLGETPVCLGQNSQS	P17397	HBSAG_HBVB2	FLGETPVCL	0.000488	95	HLA-DPA10103-DPB10201	Full HBsAg
216	LGETPVCLGQNSQSQ	P17397	HBSAG_HBVB2	PVCLGQNSQ	0.000347	95	HLA-DPA10103-DPB10201	Full HBsAg
217	GETPVCLGQNSQSQI	P17397	HBSAG_HBVB2	PVCLGQNSQ	0.000494	95	HLA-DPA10103-DPB10201	Full HBsAg
218	ETPVCLGQNSQSQIS	P17397	HBSAG_HBVB2	CLGQNSQSQ	0.00077	95	HLA-DPA10103-DPB10201	Full HBsAg
219	TPVCLGQNSQSQISS	P17397	HBSAG_HBVB2	CLGQNSQSQ	0.001108	92.91	HLA-DPA10103-DPB10201	Full HBsAg
220	PVCLGQNSQSQISSH	P17397	HBSAG_HBVB2	LGQNSQSQI	0.000976	94.1	HLA-DPA10103-DPB10201	Full HBsAg
221	VCLGQNSQSQISSHS	P17397	HBSAG_HBVB2	NSQSQISSH	0.000571	95	HLA-DPA10103-DPB10201	Full HBsAg
222	CLGQNSQSQISSHSP	P17397	HBSAG_HBVB2	SQSQISSHS	0.000984	94.03	HLA-DPA10103-DPB10201	Full HBsAg
223	LGQNSQSQISSHSPT	P17397	HBSAG_HBVB2	SQSQISSHS	0.001347	90.74	HLA-DPA10103-DPB10201	Full HBsAg
224	GQNSQSQISSHSPTC	P17397	HBSAG_HBVB2	SQSQISSHS	0.00088	94.97	HLA-DPA10103-DPB10201	Full HBsAg
225	QNSQSQISSHSPTCC	P17397	HBSAG_HBVB2	ISSHSPTCC	0.000593	95	HLA-DPA10103-DPB10201	Full HBsAg
226	NSQSQISSHSPTCCP	P17397	HBSAG_HBVB2	ISSHSPTCC	0.002013	84.92	HLA-DPA10103-DPB10201	Full HBsAg
227	SQSQISSHSPTCCPP	P17397	HBSAG_HBVB2	ISSHSPTCC	0.005795	60.93	HLA-DPA10103-DPB10201	Full HBsAg
228	QSQISSHSPTCCPPI	P17397	HBSAG_HBVB2	ISSHSPTCC	0.006076	59.64	HLA-DPA10103-DPB10201	Full HBsAg
229	SQISSHSPTCCPPIC	P17397	HBSAG_HBVB2	ISSHSPTCC	0.001537	89.06	HLA-DPA10103-DPB10201	Full HBsAg
230	QISSHSPTCCPPICP	P17397	HBSAG_HBVB2	HSPTCCPPI	0.000656	95	HLA-DPA10103-DPB10201	Full HBsAg
231	ISSHSPTCCPPICPG	P17397	HBSAG_HBVB2	HSPTCCPPI	0.000459	95	HLA-DPA10103-DPB10201	Full HBsAg
232	SSHSPTCCPPICPGY	P17397	HBSAG_HBVB2	HSPTCCPPI	0.000342	95	HLA-DPA10103-DPB10201	Full HBsAg
233	SHSPTCCPPICPGYR	P17397	HBSAG_HBVB2	HSPTCCPPI	0.000137	95	HLA-DPA10103-DPB10201	Full HBsAg
234	HSPTCCPPICPGYRW	P17397	HBSAG_HBVB2	TCCPPICPG	6.3e-05	95	HLA-DPA10103-DPB10201	Full HBsAg
235	SPTCCPPICPGYRWM	P17397	HBSAG_HBVB2	CPPICPGYR	4.5e-05	95	HLA-DPA10103-DPB10201	Full HBsAg
236	PTCCPPICPGYRWMC	P17397	HBSAG_HBVB2	ICPGYRWMC	4.2e-05	95	HLA-DPA10103-DPB10201	Full HBsAg
237	TCCPPICPGYRWMCL	P17397	HBSAG_HBVB2	ICPGYRWMC	7e-05	95	HLA-DPA10103-DPB10201	Full HBsAg
238	CCPPICPGYRWMCLR	P17397	HBSAG_HBVB2	ICPGYRWMC	0.000197	95	HLA-DPA10103-DPB10201	Full HBsAg
239	CPPICPGYRWMCLRR	P17397	HBSAG_HBVB2	ICPGYRWMC	0.000399	95	HLA-DPA10103-DPB10201	Full HBsAg
240	PPICPGYRWMCLRRF	P17397	HBSAG_HBVB2	YRWMCLRRF	0.003982	70.62	HLA-DPA10103-DPB10201	Full HBsAg
241	PICPGYRWMCLRRFI	P17397	HBSAG_HBVB2	YRWMCLRRF	0.009173	48.42	HLA-DPA10103-DPB10201	Full HBsAg
242	ICPGYRWMCLRRFII	P17397	HBSAG_HBVB2	YRWMCLRRF	0.012555	40.1	HLA-DPA10103-DPB10201	Full HBsAg
243	CPGYRWMCLRRFIIF	P17397	HBSAG_HBVB2	YRWMCLRRF	0.012525	40.17	HLA-DPA10103-DPB10201	Full HBsAg
244	PGYRWMCLRRFIIFL	P17397	HBSAG_HBVB2	YRWMCLRRF	0.013509	38.3	HLA-DPA10103-DPB10201	Full HBsAg
245	GYRWMCLRRFIIFLC	P17397	HBSAG_HBVB2	YRWMCLRRF	0.002838	78.31	HLA-DPA10103-DPB10201	Full HBsAg
246	YRWMCLRRFIIFLCI	P17397	HBSAG_HBVB2	RRFIIFLCI	0.001739	87.3	HLA-DPA10103-DPB10201	Full HBsAg
247	RWMCLRRFIIFLCIL	P17397	HBSAG_HBVB2	RRFIIFLCI	0.001667	87.93	HLA-DPA10103-DPB10201	Full HBsAg
248	WMCLRRFIIFLCILL	P17397	HBSAG_HBVB2	RRFIIFLCI	0.001603	88.48	HLA-DPA10103-DPB10201	Full HBsAg
249	MCLRRFIIFLCILLL	P17397	HBSAG_HBVB2	RRFIIFLCI	0.001842	86.4	HLA-DPA10103-DPB10201	Full HBsAg
250	CLRRFIIFLCILLLC	P17397	HBSAG_HBVB2	RRFIIFLCI	0.001388	90.37	HLA-DPA10103-DPB10201	Full HBsAg
251	LRRFIIFLCILLLCL	P17397	HBSAG_HBVB2	RRFIIFLCI	0.001408	90.19	HLA-DPA10103-DPB10201	Full HBsAg
252	RRFIIFLCILLLCLI	P17397	HBSAG_HBVB2	IIFLCILLL	0.000926	94.56	HLA-DPA10103-DPB10201	Full HBsAg
253	RFIIFLCILLLCLIF	P17397	HBSAG_HBVB2	IFLCILLLC	0.000698	95	HLA-DPA10103-DPB10201	Full HBsAg
254	FIIFLCILLLCLIFL	P17397	HBSAG_HBVB2	FLCILLLCL	0.00043	95	HLA-DPA10103-DPB10201	Full HBsAg
255	IIFLCILLLCLIFLL	P17397	HBSAG_HBVB2	FLCILLLCL	0.000288	95	HLA-DPA10103-DPB10201	Full HBsAg
256	IFLCILLLCLIFLLV	P17397	HBSAG_HBVB2	LLCLIFLLV	0.000541	95	HLA-DPA10103-DPB10201	Full HBsAg
257	FLCILLLCLIFLLVL	P17397	HBSAG_HBVB2	LLCLIFLLV	0.000861	95	HLA-DPA10103-DPB10201	Full HBsAg
258	LCILLLCLIFLLVLL	P17397	HBSAG_HBVB2	LLCLIFLLV	0.001117	92.83	HLA-DPA10103-DPB10201	Full HBsAg
259	CILLLCLIFLLVLLD	P17397	HBSAG_HBVB2	LLCLIFLLV	0.001619	88.34	HLA-DPA10103-DPB10201	Full HBsAg
260	ILLLCLIFLLVLLDY	P17397	HBSAG_HBVB2	LLCLIFLLV	0.001758	87.13	HLA-DPA10103-DPB10201	Full HBsAg
261	LLLCLIFLLVLLDYQ	P17397	HBSAG_HBVB2	LIFLLVLLD	0.000961	94.24	HLA-DPA10103-DPB10201	Full HBsAg
262	LLCLIFLLVLLDYQG	P17397	HBSAG_HBVB2	LIFLLVLLD	0.000836	95	HLA-DPA10103-DPB10201	Full HBsAg
263	LCLIFLLVLLDYQGM	P17397	HBSAG_HBVB2	LVLLDYQGM	0.001905	85.85	HLA-DPA10103-DPB10201	Full HBsAg
264	CLIFLLVLLDYQGML	P17397	HBSAG_HBVB2	LVLLDYQGM	0.002157	83.72	HLA-DPA10103-DPB10201	Full HBsAg
265	LIFLLVLLDYQGMLP	P17397	HBSAG_HBVB2	LVLLDYQGM	0.007289	54.76	HLA-DPA10103-DPB10201	Full HBsAg
266	IFLLVLLDYQGMLPV	P17397	HBSAG_HBVB2	LVLLDYQGM	0.00864	50.09	HLA-DPA10103-DPB10201	Full HBsAg
267	FLLVLLDYQGMLPVC	P17397	HBSAG_HBVB2	LDYQGMLPV	0.006279	58.82	HLA-DPA10103-DPB10201	Full HBsAg
268	LLVLLDYQGMLPVCP	P17397	HBSAG_HBVB2	LDYQGMLPV	0.012264	40.69	HLA-DPA10103-DPB10201	Full HBsAg
269	LVLLDYQGMLPVCPL	P17397	HBSAG_HBVB2	LDYQGMLPV	0.010283	45.34	HLA-DPA10103-DPB10201	Full HBsAg
270	VLLDYQGMLPVCPLI	P17397	HBSAG_HBVB2	LDYQGMLPV	0.006534	57.78	HLA-DPA10103-DPB10201	Full HBsAg
271	LLDYQGMLPVCPLIP	P17397	HBSAG_HBVB2	LDYQGMLPV	0.002156	83.72	HLA-DPA10103-DPB10201	Full HBsAg
272	LDYQGMLPVCPLIPG	P17397	HBSAG_HBVB2	YQGMLPVCP	0.001047	93.46	HLA-DPA10103-DPB10201	Full HBsAg
273	DYQGMLPVCPLIPGS	P17397	HBSAG_HBVB2	MLPVCPLIP	0.000905	94.75	HLA-DPA10103-DPB10201	Full HBsAg
274	YQGMLPVCPLIPGSS	P17397	HBSAG_HBVB2	MLPVCPLIP	0.001024	93.67	HLA-DPA10103-DPB10201	Full HBsAg
275	QGMLPVCPLIPGSST	P17397	HBSAG_HBVB2	MLPVCPLIP	0.000667	95	HLA-DPA10103-DPB10201	Full HBsAg
276	GMLPVCPLIPGSSTT	P17397	HBSAG_HBVB2	VCPLIPGSS	0.000469	95	HLA-DPA10103-DPB10201	Full HBsAg
277	MLPVCPLIPGSSTTS	P17397	HBSAG_HBVB2	VCPLIPGSS	0.000518	95	HLA-DPA10103-DPB10201	Full HBsAg
278	LPVCPLIPGSSTTST	P17397	HBSAG_HBVB2	VCPLIPGSS	0.000335	95	HLA-DPA10103-DPB10201	Full HBsAg
279	PVCPLIPGSSTTSTG	P17397	HBSAG_HBVB2	LIPGSSTTS	0.000412	95	HLA-DPA10103-DPB10201	Full HBsAg
280	VCPLIPGSSTTSTGP	P17397	HBSAG_HBVB2	LIPGSSTTS	0.000623	95	HLA-DPA10103-DPB10201	Full HBsAg
281	CPLIPGSSTTSTGPC	P17397	HBSAG_HBVB2	LIPGSSTTS	0.00037	95	HLA-DPA10103-DPB10201	Full HBsAg
282	PLIPGSSTTSTGPCK	P17397	HBSAG_HBVB2	SSTTSTGPC	0.000485	95	HLA-DPA10103-DPB10201	Full HBsAg
283	LIPGSSTTSTGPCKT	P17397	HBSAG_HBVB2	SSTTSTGPC	0.000448	95	HLA-DPA10103-DPB10201	Full HBsAg
284	IPGSSTTSTGPCKTC	P17397	HBSAG_HBVB2	SSTTSTGPC	0.000296	95	HLA-DPA10103-DPB10201	Full HBsAg
285	PGSSTTSTGPCKTCT	P17397	HBSAG_HBVB2	TTSTGPCKT	0.000301	95	HLA-DPA10103-DPB10201	Full HBsAg
286	GSSTTSTGPCKTCTT	P17397	HBSAG_HBVB2	TTSTGPCKT	0.000306	95	HLA-DPA10103-DPB10201	Full HBsAg
287	SSTTSTGPCKTCTTP	P17397	HBSAG_HBVB2	TSTGPCKTC	0.000244	95	HLA-DPA10103-DPB10201	Full HBsAg
288	STTSTGPCKTCTTPA	P17397	HBSAG_HBVB2	TSTGPCKTC	0.000135	95	HLA-DPA10103-DPB10201	Full HBsAg
289	TTSTGPCKTCTTPAQ	P17397	HBSAG_HBVB2	TGPCKTCTT	0.000146	95	HLA-DPA10103-DPB10201	Full HBsAg
290	TSTGPCKTCTTPAQG	P17397	HBSAG_HBVB2	CKTCTTPAQ	0.000294	95	HLA-DPA10103-DPB10201	Full HBsAg
291	STGPCKTCTTPAQGT	P17397	HBSAG_HBVB2	CKTCTTPAQ	0.000602	95	HLA-DPA10103-DPB10201	Full HBsAg
292	TGPCKTCTTPAQGTS	P17397	HBSAG_HBVB2	KTCTTPAQG	0.000846	95	HLA-DPA10103-DPB10201	Full HBsAg
293	GPCKTCTTPAQGTSM	P17397	HBSAG_HBVB2	KTCTTPAQG	0.000656	95	HLA-DPA10103-DPB10201	Full HBsAg
294	PCKTCTTPAQGTSMF	P17397	HBSAG_HBVB2	KTCTTPAQG	0.000357	95	HLA-DPA10103-DPB10201	Full HBsAg
295	CKTCTTPAQGTSMFP	P17397	HBSAG_HBVB2	TTPAQGTSM	0.000191	95	HLA-DPA10103-DPB10201	Full HBsAg
296	KTCTTPAQGTSMFPS	P17397	HBSAG_HBVB2	AQGTSMFPS	0.000803	95	HLA-DPA10103-DPB10201	Full HBsAg
297	TCTTPAQGTSMFPSC	P17397	HBSAG_HBVB2	AQGTSMFPS	0.001299	91.18	HLA-DPA10103-DPB10201	Full HBsAg
298	CTTPAQGTSMFPSCC	P17397	HBSAG_HBVB2	QGTSMFPSC	0.001022	93.69	HLA-DPA10103-DPB10201	Full HBsAg
299	TTPAQGTSMFPSCCC	P17397	HBSAG_HBVB2	QGTSMFPSC	0.000549	95	HLA-DPA10103-DPB10201	Full HBsAg
300	TPAQGTSMFPSCCCT	P17397	HBSAG_HBVB2	QGTSMFPSC	0.00058	95	HLA-DPA10103-DPB10201	Full HBsAg
301	PAQGTSMFPSCCCTK	P17397	HBSAG_HBVB2	QGTSMFPSC	0.000251	95	HLA-DPA10103-DPB10201	Full HBsAg
302	AQGTSMFPSCCCTKP	P17397	HBSAG_HBVB2	MFPSCCCTK	0.000266	95	HLA-DPA10103-DPB10201	Full HBsAg
303	QGTSMFPSCCCTKPT	P17397	HBSAG_HBVB2	MFPSCCCTK	0.000274	95	HLA-DPA10103-DPB10201	Full HBsAg
304	GTSMFPSCCCTKPTD	P17397	HBSAG_HBVB2	MFPSCCCTK	0.000411	95	HLA-DPA10103-DPB10201	Full HBsAg
305	TSMFPSCCCTKPTDG	P17397	HBSAG_HBVB2	MFPSCCCTK	0.000177	95	HLA-DPA10103-DPB10201	Full HBsAg
306	SMFPSCCCTKPTDGN	P17397	HBSAG_HBVB2	MFPSCCCTK	7.7e-05	95	HLA-DPA10103-DPB10201	Full HBsAg
307	MFPSCCCTKPTDGNC	P17397	HBSAG_HBVB2	PSCCCTKPT	3e-05	95	HLA-DPA10103-DPB10201	Full HBsAg
308	FPSCCCTKPTDGNCT	P17397	HBSAG_HBVB2	CTKPTDGNC	3.3e-05	95	HLA-DPA10103-DPB10201	Full HBsAg
309	PSCCCTKPTDGNCTC	P17397	HBSAG_HBVB2	CTKPTDGNC	2.4e-05	95	HLA-DPA10103-DPB10201	Full HBsAg
310	SCCCTKPTDGNCTCI	P17397	HBSAG_HBVB2	PTDGNCTCI	2.7e-05	95	HLA-DPA10103-DPB10201	Full HBsAg
311	CCCTKPTDGNCTCIP	P17397	HBSAG_HBVB2	PTDGNCTCI	5e-05	95	HLA-DPA10103-DPB10201	Full HBsAg
312	CCTKPTDGNCTCIPI	P17397	HBSAG_HBVB2	PTDGNCTCI	8.6e-05	95	HLA-DPA10103-DPB10201	Full HBsAg
313	CTKPTDGNCTCIPIP	P17397	HBSAG_HBVB2	DGNCTCIPI	0.000179	95	HLA-DPA10103-DPB10201	Full HBsAg
314	TKPTDGNCTCIPIPS	P17397	HBSAG_HBVB2	DGNCTCIPI	0.000228	95	HLA-DPA10103-DPB10201	Full HBsAg
315	KPTDGNCTCIPIPSS	P17397	HBSAG_HBVB2	DGNCTCIPI	0.000238	95	HLA-DPA10103-DPB10201	Full HBsAg
316	PTDGNCTCIPIPSSW	P17397	HBSAG_HBVB2	CTCIPIPSS	0.000158	95	HLA-DPA10103-DPB10201	Full HBsAg
317	TDGNCTCIPIPSSWA	P17397	HBSAG_HBVB2	CTCIPIPSS	0.000196	95	HLA-DPA10103-DPB10201	Full HBsAg
318	DGNCTCIPIPSSWAF	P17397	HBSAG_HBVB2	CTCIPIPSS	0.000232	95	HLA-DPA10103-DPB10201	Full HBsAg
319	GNCTCIPIPSSWAFA	P17397	HBSAG_HBVB2	PIPSSWAFA	0.000421	95	HLA-DPA10103-DPB10201	Full HBsAg
320	NCTCIPIPSSWAFAK	P17397	HBSAG_HBVB2	PIPSSWAFA	0.001247	91.65	HLA-DPA10103-DPB10201	Full HBsAg
321	CTCIPIPSSWAFAKY	P17397	HBSAG_HBVB2	PIPSSWAFA	0.002366	81.97	HLA-DPA10103-DPB10201	Full HBsAg
322	TCIPIPSSWAFAKYL	P17397	HBSAG_HBVB2	PSSWAFAKY	0.003059	76.72	HLA-DPA10103-DPB10201	Full HBsAg
323	CIPIPSSWAFAKYLW	P17397	HBSAG_HBVB2	PSSWAFAKY	0.002881	78	HLA-DPA10103-DPB10201	Full HBsAg
324	IPIPSSWAFAKYLWE	P17397	HBSAG_HBVB2	WAFAKYLWE	0.03724	17.75	HLA-DPA10103-DPB10201	Full HBsAg
325	PIPSSWAFAKYLWEW	P17397	HBSAG_HBVB2	WAFAKYLWE	0.098199	7.26	HLA-DPA10103-DPB10201	Full HBsAg
326	IPSSWAFAKYLWEWA	P17397	HBSAG_HBVB2	WAFAKYLWE	0.181055	3.87	HLA-DPA10103-DPB10201	Full HBsAg
327	PSSWAFAKYLWEWAS	P17397	HBSAG_HBVB2	WAFAKYLWE	0.236884	2.84	HLA-DPA10103-DPB10201	Full HBsAg
328	SSWAFAKYLWEWASV	P17397	HBSAG_HBVB2	WAFAKYLWE	0.07057	9.98	HLA-DPA10103-DPB10201	Full HBsAg
329	SWAFAKYLWEWASVR	P17397	HBSAG_HBVB2	FAKYLWEWA	0.043382	15.57	HLA-DPA10103-DPB10201	Full HBsAg
330	WAFAKYLWEWASVRF	P17397	HBSAG_HBVB2	KYLWEWASV	0.026007	23.88	HLA-DPA10103-DPB10201	Full HBsAg
331	AFAKYLWEWASVRFS	P17397	HBSAG_HBVB2	KYLWEWASV	0.028218	22.4	HLA-DPA10103-DPB10201	Full HBsAg
332	FAKYLWEWASVRFSW	P17397	HBSAG_HBVB2	YLWEWASVR	0.016913	32.96	HLA-DPA10103-DPB10201	Full HBsAg
333	AKYLWEWASVRFSWL	P17397	HBSAG_HBVB2	WASVRFSWL	0.019635	29.63	HLA-DPA10103-DPB10201	Full HBsAg
334	KYLWEWASVRFSWLS	P17397	HBSAG_HBVB2	WASVRFSWL	0.056041	12.36	HLA-DPA10103-DPB10201	Full HBsAg
335	YLWEWASVRFSWLSL	P17397	HBSAG_HBVB2	WASVRFSWL	0.053099	12.97	HLA-DPA10103-DPB10201	Full HBsAg
336	LWEWASVRFSWLSLL	P17397	HBSAG_HBVB2	WASVRFSWL	0.040021	16.69	HLA-DPA10103-DPB10201	Full HBsAg
337	WEWASVRFSWLSLLV	P17397	HBSAG_HBVB2	WASVRFSWL	0.03217	20.08	HLA-DPA10103-DPB10201	Full HBsAg
338	EWASVRFSWLSLLVP	P17397	HBSAG_HBVB2	VRFSWLSLL	0.032932	19.69	HLA-DPA10103-DPB10201	Full HBsAg
339	WASVRFSWLSLLVPF	P17397	HBSAG_HBVB2	VRFSWLSLL	0.02486	24.77	HLA-DPA10103-DPB10201	Full HBsAg
340	ASVRFSWLSLLVPFV	P17397	HBSAG_HBVB2	RFSWLSLLV	0.024272	25.25	HLA-DPA10103-DPB10201	Full HBsAg
341	SVRFSWLSLLVPFVQ	P17397	HBSAG_HBVB2	FSWLSLLVP	0.017782	31.81	HLA-DPA10103-DPB10201	Full HBsAg
342	VRFSWLSLLVPFVQW	P17397	HBSAG_HBVB2	WLSLLVPFV	0.00686	56.46	HLA-DPA10103-DPB10201	Full HBsAg
343	RFSWLSLLVPFVQWF	P17397	HBSAG_HBVB2	WLSLLVPFV	0.004056	70.14	HLA-DPA10103-DPB10201	Full HBsAg
344	FSWLSLLVPFVQWFV	P17397	HBSAG_HBVB2	WLSLLVPFV	0.001839	86.43	HLA-DPA10103-DPB10201	Full HBsAg
345	SWLSLLVPFVQWFVG	P17397	HBSAG_HBVB2	LVPFVQWFV	0.001377	90.47	HLA-DPA10103-DPB10201	Full HBsAg
346	WLSLLVPFVQWFVGL	P17397	HBSAG_HBVB2	LVPFVQWFV	0.001038	93.54	HLA-DPA10103-DPB10201	Full HBsAg
347	LSLLVPFVQWFVGLS	P17397	HBSAG_HBVB2	FVQWFVGLS	0.003094	76.47	HLA-DPA10103-DPB10201	Full HBsAg
348	SLLVPFVQWFVGLSP	P17397	HBSAG_HBVB2	FVQWFVGLS	0.011851	41.54	HLA-DPA10103-DPB10201	Full HBsAg
349	LLVPFVQWFVGLSPT	P17397	HBSAG_HBVB2	FVQWFVGLS	0.017781	31.81	HLA-DPA10103-DPB10201	Full HBsAg
350	LVPFVQWFVGLSPTV	P17397	HBSAG_HBVB2	FVQWFVGLS	0.017483	32.19	HLA-DPA10103-DPB10201	Full HBsAg
351	VPFVQWFVGLSPTVW	P17397	HBSAG_HBVB2	FVQWFVGLS	0.013354	38.59	HLA-DPA10103-DPB10201	Full HBsAg
352	PFVQWFVGLSPTVWL	P17397	HBSAG_HBVB2	FVQWFVGLS	0.003768	71.99	HLA-DPA10103-DPB10201	Full HBsAg
353	FVQWFVGLSPTVWLS	P17397	HBSAG_HBVB2	FVGLSPTVW	0.001512	89.28	HLA-DPA10103-DPB10201	Full HBsAg
354	VQWFVGLSPTVWLSV	P17397	HBSAG_HBVB2	LSPTVWLSV	0.034051	19.14	HLA-DPA10103-DPB10201	Full HBsAg
355	QWFVGLSPTVWLSVI	P17397	HBSAG_HBVB2	LSPTVWLSV	0.096215	7.39	HLA-DPA10103-DPB10201	Full HBsAg
356	WFVGLSPTVWLSVIW	P17397	HBSAG_HBVB2	LSPTVWLSV	0.103822	6.88	HLA-DPA10103-DPB10201	Full HBsAg
357	FVGLSPTVWLSVIWM	P17397	HBSAG_HBVB2	LSPTVWLSV	0.091314	7.79	HLA-DPA10103-DPB10201	Full HBsAg
358	VGLSPTVWLSVIWMM	P17397	HBSAG_HBVB2	LSPTVWLSV	0.054424	12.7	HLA-DPA10103-DPB10201	Full HBsAg
359	GLSPTVWLSVIWMMW	P17397	HBSAG_HBVB2	LSPTVWLSV	0.011988	41.26	HLA-DPA10103-DPB10201	Full HBsAg
360	LSPTVWLSVIWMMWF	P17397	HBSAG_HBVB2	WLSVIWMMW	0.002089	84.28	HLA-DPA10103-DPB10201	Full HBsAg
361	SPTVWLSVIWMMWFW	P17397	HBSAG_HBVB2	WLSVIWMMW	0.001885	86.03	HLA-DPA10103-DPB10201	Full HBsAg
362	PTVWLSVIWMMWFWG	P17397	HBSAG_HBVB2	WLSVIWMMW	0.001962	85.36	HLA-DPA10103-DPB10201	Full HBsAg
363	TVWLSVIWMMWFWGP	P17397	HBSAG_HBVB2	WLSVIWMMW	0.001433	89.97	HLA-DPA10103-DPB10201	Full HBsAg
364	VWLSVIWMMWFWGPS	P17397	HBSAG_HBVB2	WMMWFWGPS	0.002142	83.84	HLA-DPA10103-DPB10201	Full HBsAg
365	WLSVIWMMWFWGPSL	P17397	HBSAG_HBVB2	WMMWFWGPS	0.003632	72.86	HLA-DPA10103-DPB10201	Full HBsAg
366	LSVIWMMWFWGPSLY	P17397	HBSAG_HBVB2	WMMWFWGPS	0.005662	61.57	HLA-DPA10103-DPB10201	Full HBsAg
367	SVIWMMWFWGPSLYN	P17397	HBSAG_HBVB2	WMMWFWGPS	0.008753	49.72	HLA-DPA10103-DPB10201	Full HBsAg
368	VIWMMWFWGPSLYNI	P17397	HBSAG_HBVB2	FWGPSLYNI	0.0092	48.34	HLA-DPA10103-DPB10201	Full HBsAg
369	IWMMWFWGPSLYNIL	P17397	HBSAG_HBVB2	FWGPSLYNI	0.018372	31.08	HLA-DPA10103-DPB10201	Full HBsAg
370	WMMWFWGPSLYNILS	P17397	HBSAG_HBVB2	WGPSLYNIL	0.039062	17.04	HLA-DPA10103-DPB10201	Full HBsAg
371	MMWFWGPSLYNILSP	P17397	HBSAG_HBVB2	WGPSLYNIL	0.085121	8.36	HLA-DPA10103-DPB10201	Full HBsAg
372	MWFWGPSLYNILSPF	P17397	HBSAG_HBVB2	WGPSLYNIL	0.074454	9.51	HLA-DPA10103-DPB10201	Full HBsAg
373	WFWGPSLYNILSPFM	P17397	HBSAG_HBVB2	WGPSLYNIL	0.031052	20.69	HLA-DPA10103-DPB10201	Full HBsAg
374	FWGPSLYNILSPFMP	P17397	HBSAG_HBVB2	WGPSLYNIL	0.009647	47.03	HLA-DPA10103-DPB10201	Full HBsAg
375	WGPSLYNILSPFMPL	P17397	HBSAG_HBVB2	NILSPFMPL	0.006917	56.23	HLA-DPA10103-DPB10201	Full HBsAg
376	GPSLYNILSPFMPLL	P17397	HBSAG_HBVB2	NILSPFMPL	0.012039	41.15	HLA-DPA10103-DPB10201	Full HBsAg
377	PSLYNILSPFMPLLP	P17397	HBSAG_HBVB2	NILSPFMPL	0.026886	23.28	HLA-DPA10103-DPB10201	Full HBsAg
378	SLYNILSPFMPLLPI	P17397	HBSAG_HBVB2	NILSPFMPL	0.026059	23.85	HLA-DPA10103-DPB10201	Full HBsAg
379	LYNILSPFMPLLPIF	P17397	HBSAG_HBVB2	NILSPFMPL	0.012033	41.16	HLA-DPA10103-DPB10201	Full HBsAg
380	YNILSPFMPLLPIFF	P17397	HBSAG_HBVB2	ILSPFMPLL	0.006873	56.41	HLA-DPA10103-DPB10201	Full HBsAg
381	NILSPFMPLLPIFFC	P17397	HBSAG_HBVB2	ILSPFMPLL	0.002856	78.18	HLA-DPA10103-DPB10201	Full HBsAg
382	ILSPFMPLLPIFFCL	P17397	HBSAG_HBVB2	FMPLLPIFF	0.001234	91.77	HLA-DPA10103-DPB10201	Full HBsAg
383	LSPFMPLLPIFFCLW	P17397	HBSAG_HBVB2	FMPLLPIFF	0.001067	93.28	HLA-DPA10103-DPB10201	Full HBsAg
384	SPFMPLLPIFFCLWV	P17397	HBSAG_HBVB2	FMPLLPIFF	0.000887	94.91	HLA-DPA10103-DPB10201	Full HBsAg
385	PFMPLLPIFFCLWVY	P17397	HBSAG_HBVB2	LLPIFFCLW	0.000727	95	HLA-DPA10103-DPB10201	Full HBsAg
386	FMPLLPIFFCLWVYI	P17397	HBSAG_HBVB2	IFFCLWVYI	0.001273	91.41	HLA-DPA10103-DPB10201	Full HBsAg
12	MGQNLSTSNPLGFFP	P24025	HBSAG_HBVD2	LSTSNPLGF	0.012905	39.43	HLA-DPA10103-DPB10201	Full HBsAg
13	GQNLSTSNPLGFFPD	P24025	HBSAG_HBVD2	LSTSNPLGF	0.019281	30.01	HLA-DPA10103-DPB10201	Full HBsAg
14	QNLSTSNPLGFFPDH	P24025	HBSAG_HBVD2	LSTSNPLGF	0.007029	55.78	HLA-DPA10103-DPB10201	Full HBsAg
15	NLSTSNPLGFFPDHQ	P24025	HBSAG_HBVD2	SNPLGFFPD	0.003487	73.79	HLA-DPA10103-DPB10201	Full HBsAg
16	LSTSNPLGFFPDHQL	P24025	HBSAG_HBVD2	LGFFPDHQL	0.004222	69.18	HLA-DPA10103-DPB10201	Full HBsAg
17	STSNPLGFFPDHQLD	P24025	HBSAG_HBVD2	LGFFPDHQL	0.012653	39.91	HLA-DPA10103-DPB10201	Full HBsAg
18	TSNPLGFFPDHQLDP	P24025	HBSAG_HBVD2	LGFFPDHQL	0.027561	22.83	HLA-DPA10103-DPB10201	Full HBsAg
19	SNPLGFFPDHQLDPA	P24025	HBSAG_HBVD2	LGFFPDHQL	0.037031	17.83	HLA-DPA10103-DPB10201	Full HBsAg
20	NPLGFFPDHQLDPAF	P24025	HBSAG_HBVD2	LGFFPDHQL	0.018386	31.07	HLA-DPA10103-DPB10201	Full HBsAg
21	PLGFFPDHQLDPAFR	P24025	HBSAG_HBVD2	LGFFPDHQL	0.007141	55.32	HLA-DPA10103-DPB10201	Full HBsAg
22	LGFFPDHQLDPAFRA	P24025	HBSAG_HBVD2	FPDHQLDPA	0.003162	75.98	HLA-DPA10103-DPB10201	Full HBsAg
23	GFFPDHQLDPAFRAN	P24025	HBSAG_HBVD2	QLDPAFRAN	0.003199	75.71	HLA-DPA10103-DPB10201	Full HBsAg
24	FFPDHQLDPAFRANT	P24025	HBSAG_HBVD2	QLDPAFRAN	0.005841	60.71	HLA-DPA10103-DPB10201	Full HBsAg
25	FPDHQLDPAFRANTA	P24025	HBSAG_HBVD2	QLDPAFRAN	0.011	43.43	HLA-DPA10103-DPB10201	Full HBsAg
26	PDHQLDPAFRANTAN	P24025	HBSAG_HBVD2	QLDPAFRAN	0.014632	36.36	HLA-DPA10103-DPB10201	Full HBsAg
27	DHQLDPAFRANTANP	P24025	HBSAG_HBVD2	LDPAFRANT	0.011303	42.72	HLA-DPA10103-DPB10201	Full HBsAg
28	HQLDPAFRANTANPD	P24025	HBSAG_HBVD2	FRANTANPD	0.029761	21.44	HLA-DPA10103-DPB10201	Full HBsAg
29	QLDPAFRANTANPDW	P24025	HBSAG_HBVD2	FRANTANPD	0.044944	15.09	HLA-DPA10103-DPB10201	Full HBsAg
30	LDPAFRANTANPDWD	P24025	HBSAG_HBVD2	FRANTANPD	0.074551	9.5	HLA-DPA10103-DPB10201	Full HBsAg
31	DPAFRANTANPDWDF	P24025	HBSAG_HBVD2	FRANTANPD	0.07737	9.19	HLA-DPA10103-DPB10201	Full HBsAg
32	PAFRANTANPDWDFN	P24025	HBSAG_HBVD2	FRANTANPD	0.034221	19.06	HLA-DPA10103-DPB10201	Full HBsAg
33	AFRANTANPDWDFNP	P24025	HBSAG_HBVD2	FRANTANPD	0.007897	52.66	HLA-DPA10103-DPB10201	Full HBsAg
34	FRANTANPDWDFNPN	P24025	HBSAG_HBVD2	TANPDWDFN	0.001522	89.19	HLA-DPA10103-DPB10201	Full HBsAg
35	RANTANPDWDFNPNK	P24025	HBSAG_HBVD2	TANPDWDFN	0.001532	89.1	HLA-DPA10103-DPB10201	Full HBsAg
36	ANTANPDWDFNPNKD	P24025	HBSAG_HBVD2	TANPDWDFN	0.001187	92.19	HLA-DPA10103-DPB10201	Full HBsAg
37	NTANPDWDFNPNKDS	P24025	HBSAG_HBVD2	WDFNPNKDS	0.001842	86.4	HLA-DPA10103-DPB10201	Full HBsAg
38	TANPDWDFNPNKDSW	P24025	HBSAG_HBVD2	WDFNPNKDS	0.002743	78.99	HLA-DPA10103-DPB10201	Full HBsAg
39	ANPDWDFNPNKDSWP	P24025	HBSAG_HBVD2	WDFNPNKDS	0.005718	61.3	HLA-DPA10103-DPB10201	Full HBsAg
40	NPDWDFNPNKDSWPD	P24025	HBSAG_HBVD2	WDFNPNKDS	0.00732	54.66	HLA-DPA10103-DPB10201	Full HBsAg
41	PDWDFNPNKDSWPDA	P24025	HBSAG_HBVD2	WDFNPNKDS	0.002803	78.56	HLA-DPA10103-DPB10201	Full HBsAg
42	DWDFNPNKDSWPDAN	P24025	HBSAG_HBVD2	FNPNKDSWP	0.001635	88.21	HLA-DPA10103-DPB10201	Full HBsAg
43	WDFNPNKDSWPDANK	P24025	HBSAG_HBVD2	PNKDSWPDA	0.001449	89.83	HLA-DPA10103-DPB10201	Full HBsAg
44	DFNPNKDSWPDANKV	P24025	HBSAG_HBVD2	DSWPDANKV	0.003131	76.2	HLA-DPA10103-DPB10201	Full HBsAg
45	FNPNKDSWPDANKVG	P24025	HBSAG_HBVD2	DSWPDANKV	0.004653	66.72	HLA-DPA10103-DPB10201	Full HBsAg
46	NPNKDSWPDANKVGA	P24025	HBSAG_HBVD2	DSWPDANKV	0.008373	51.01	HLA-DPA10103-DPB10201	Full HBsAg
47	PNKDSWPDANKVGAG	P24025	HBSAG_HBVD2	DSWPDANKV	0.010674	44.26	HLA-DPA10103-DPB10201	Full HBsAg
48	NKDSWPDANKVGAGA	P24025	HBSAG_HBVD2	DSWPDANKV	0.003646	72.77	HLA-DPA10103-DPB10201	Full HBsAg
49	KDSWPDANKVGAGAF	P24025	HBSAG_HBVD2	DSWPDANKV	0.001757	87.14	HLA-DPA10103-DPB10201	Full HBsAg
50	DSWPDANKVGAGAFG	P24025	HBSAG_HBVD2	PDANKVGAG	0.000875	95	HLA-DPA10103-DPB10201	Full HBsAg
51	SWPDANKVGAGAFGL	P24025	HBSAG_HBVD2	KVGAGAFGL	0.000839	95	HLA-DPA10103-DPB10201	Full HBsAg
52	WPDANKVGAGAFGLG	P24025	HBSAG_HBVD2	VGAGAFGLG	0.0033	74.99	HLA-DPA10103-DPB10201	Full HBsAg
53	PDANKVGAGAFGLGF	P24025	HBSAG_HBVD2	VGAGAFGLG	0.006424	58.23	HLA-DPA10103-DPB10201	Full HBsAg
54	DANKVGAGAFGLGFT	P24025	HBSAG_HBVD2	VGAGAFGLG	0.010007	46.07	HLA-DPA10103-DPB10201	Full HBsAg
55	ANKVGAGAFGLGFTP	P24025	HBSAG_HBVD2	VGAGAFGLG	0.014585	36.44	HLA-DPA10103-DPB10201	Full HBsAg
56	NKVGAGAFGLGFTPP	P24025	HBSAG_HBVD2	VGAGAFGLG	0.006838	56.55	HLA-DPA10103-DPB10201	Full HBsAg
57	KVGAGAFGLGFTPPH	P24025	HBSAG_HBVD2	AFGLGFTPP	0.002208	83.29	HLA-DPA10103-DPB10201	Full HBsAg
58	VGAGAFGLGFTPPHG	P24025	HBSAG_HBVD2	AFGLGFTPP	0.002736	79.04	HLA-DPA10103-DPB10201	Full HBsAg
59	GAGAFGLGFTPPHGG	P24025	HBSAG_HBVD2	AFGLGFTPP	0.00411	69.82	HLA-DPA10103-DPB10201	Full HBsAg
60	AGAFGLGFTPPHGGL	P24025	HBSAG_HBVD2	LGFTPPHGG	0.001722	87.45	HLA-DPA10103-DPB10201	Full HBsAg
61	GAFGLGFTPPHGGLL	P24025	HBSAG_HBVD2	LGFTPPHGG	0.001496	89.42	HLA-DPA10103-DPB10201	Full HBsAg
62	AFGLGFTPPHGGLLG	P24025	HBSAG_HBVD2	FTPPHGGLL	0.002772	78.78	HLA-DPA10103-DPB10201	Full HBsAg
63	FGLGFTPPHGGLLGW	P24025	HBSAG_HBVD2	FTPPHGGLL	0.002163	83.67	HLA-DPA10103-DPB10201	Full HBsAg
64	GLGFTPPHGGLLGWS	P24025	HBSAG_HBVD2	FTPPHGGLL	0.002734	79.06	HLA-DPA10103-DPB10201	Full HBsAg
65	LGFTPPHGGLLGWSP	P24025	HBSAG_HBVD2	FTPPHGGLL	0.001128	92.73	HLA-DPA10103-DPB10201	Full HBsAg
66	GFTPPHGGLLGWSPQ	P24025	HBSAG_HBVD2	PHGGLLGWS	0.001063	93.32	HLA-DPA10103-DPB10201	Full HBsAg
67	FTPPHGGLLGWSPQA	P24025	HBSAG_HBVD2	PHGGLLGWS	0.001179	92.26	HLA-DPA10103-DPB10201	Full HBsAg
68	TPPHGGLLGWSPQAQ	P24025	HBSAG_HBVD2	LLGWSPQAQ	0.003013	77.05	HLA-DPA10103-DPB10201	Full HBsAg
69	PPHGGLLGWSPQAQG	P24025	HBSAG_HBVD2	LLGWSPQAQ	0.011558	42.16	HLA-DPA10103-DPB10201	Full HBsAg
70	PHGGLLGWSPQAQGI	P24025	HBSAG_HBVD2	LLGWSPQAQ	0.016717	33.23	HLA-DPA10103-DPB10201	Full HBsAg
71	HGGLLGWSPQAQGIL	P24025	HBSAG_HBVD2	LLGWSPQAQ	0.015821	34.5	HLA-DPA10103-DPB10201	Full HBsAg
72	GGLLGWSPQAQGILQ	P24025	HBSAG_HBVD2	LLGWSPQAQ	0.006408	58.29	HLA-DPA10103-DPB10201	Full HBsAg
73	GLLGWSPQAQGILQT	P24025	HBSAG_HBVD2	GWSPQAQGI	0.002213	83.25	HLA-DPA10103-DPB10201	Full HBsAg
74	LLGWSPQAQGILQTL	P24025	HBSAG_HBVD2	WSPQAQGIL	0.001699	87.65	HLA-DPA10103-DPB10201	Full HBsAg
75	LGWSPQAQGILQTLP	P24025	HBSAG_HBVD2	QAQGILQTL	0.002849	78.23	HLA-DPA10103-DPB10201	Full HBsAg
76	GWSPQAQGILQTLPA	P24025	HBSAG_HBVD2	QAQGILQTL	0.003675	72.58	HLA-DPA10103-DPB10201	Full HBsAg
77	WSPQAQGILQTLPAN	P24025	HBSAG_HBVD2	QAQGILQTL	0.005596	61.89	HLA-DPA10103-DPB10201	Full HBsAg
78	SPQAQGILQTLPANP	P24025	HBSAG_HBVD2	QGILQTLPA	0.006314	58.68	HLA-DPA10103-DPB10201	Full HBsAg
79	PQAQGILQTLPANPP	P24025	HBSAG_HBVD2	QGILQTLPA	0.008817	49.51	HLA-DPA10103-DPB10201	Full HBsAg
80	QAQGILQTLPANPPP	P24025	HBSAG_HBVD2	ILQTLPANP	0.012482	40.25	HLA-DPA10103-DPB10201	Full HBsAg
81	AQGILQTLPANPPPA	P24025	HBSAG_HBVD2	ILQTLPANP	0.018499	30.93	HLA-DPA10103-DPB10201	Full HBsAg
82	QGILQTLPANPPPAS	P24025	HBSAG_HBVD2	LQTLPANPP	0.013227	38.82	HLA-DPA10103-DPB10201	Full HBsAg
83	GILQTLPANPPPAST	P24025	HBSAG_HBVD2	LQTLPANPP	0.003955	70.79	HLA-DPA10103-DPB10201	Full HBsAg
84	ILQTLPANPPPASTN	P24025	HBSAG_HBVD2	LPANPPPAS	0.001441	89.9	HLA-DPA10103-DPB10201	Full HBsAg
85	LQTLPANPPPASTNR	P24025	HBSAG_HBVD2	LPANPPPAS	0.001425	90.04	HLA-DPA10103-DPB10201	Full HBsAg
86	QTLPANPPPASTNRQ	P24025	HBSAG_HBVD2	LPANPPPAS	0.001227	91.83	HLA-DPA10103-DPB10201	Full HBsAg
87	TLPANPPPASTNRQS	P24025	HBSAG_HBVD2	ANPPPASTN	0.000871	95	HLA-DPA10103-DPB10201	Full HBsAg
88	LPANPPPASTNRQSG	P24025	HBSAG_HBVD2	ANPPPASTN	0.000659	95	HLA-DPA10103-DPB10201	Full HBsAg
89	PANPPPASTNRQSGR	P24025	HBSAG_HBVD2	PASTNRQSG	0.001079	93.17	HLA-DPA10103-DPB10201	Full HBsAg
90	ANPPPASTNRQSGRQ	P24025	HBSAG_HBVD2	PASTNRQSG	0.001738	87.31	HLA-DPA10103-DPB10201	Full HBsAg
91	NPPPASTNRQSGRQP	P24025	HBSAG_HBVD2	PASTNRQSG	0.00251	80.77	HLA-DPA10103-DPB10201	Full HBsAg
92	PPPASTNRQSGRQPT	P24025	HBSAG_HBVD2	PASTNRQSG	0.001601	88.5	HLA-DPA10103-DPB10201	Full HBsAg
93	PPASTNRQSGRQPTP	P24025	HBSAG_HBVD2	ASTNRQSGR	0.000923	94.58	HLA-DPA10103-DPB10201	Full HBsAg
94	PASTNRQSGRQPTPL	P24025	HBSAG_HBVD2	NRQSGRQPT	0.0007	95	HLA-DPA10103-DPB10201	Full HBsAg
95	ASTNRQSGRQPTPLS	P24025	HBSAG_HBVD2	QSGRQPTPL	0.000998	93.9	HLA-DPA10103-DPB10201	Full HBsAg
96	STNRQSGRQPTPLSP	P24025	HBSAG_HBVD2	QSGRQPTPL	0.001405	90.22	HLA-DPA10103-DPB10201	Full HBsAg
97	TNRQSGRQPTPLSPP	P24025	HBSAG_HBVD2	QSGRQPTPL	0.002128	83.96	HLA-DPA10103-DPB10201	Full HBsAg
98	NRQSGRQPTPLSPPL	P24025	HBSAG_HBVD2	RQPTPLSPP	0.001596	88.55	HLA-DPA10103-DPB10201	Full HBsAg
99	RQSGRQPTPLSPPLR	P24025	HBSAG_HBVD2	RQPTPLSPP	0.001992	85.1	HLA-DPA10103-DPB10201	Full HBsAg
100	QSGRQPTPLSPPLRN	P24025	HBSAG_HBVD2	RQPTPLSPP	0.002393	81.75	HLA-DPA10103-DPB10201	Full HBsAg
101	SGRQPTPLSPPLRNT	P24025	HBSAG_HBVD2	PLSPPLRNT	0.002078	84.38	HLA-DPA10103-DPB10201	Full HBsAg
102	GRQPTPLSPPLRNTH	P24025	HBSAG_HBVD2	PLSPPLRNT	0.002589	80.12	HLA-DPA10103-DPB10201	Full HBsAg
103	RQPTPLSPPLRNTHP	P24025	HBSAG_HBVD2	PLSPPLRNT	0.003743	72.15	HLA-DPA10103-DPB10201	Full HBsAg
104	QPTPLSPPLRNTHPQ	P24025	HBSAG_HBVD2	PLSPPLRNT	0.004915	65.22	HLA-DPA10103-DPB10201	Full HBsAg
105	PTPLSPPLRNTHPQA	P24025	HBSAG_HBVD2	PLSPPLRNT	0.003437	74.11	HLA-DPA10103-DPB10201	Full HBsAg
106	TPLSPPLRNTHPQAM	P24025	HBSAG_HBVD2	LRNTHPQAM	0.005533	62.2	HLA-DPA10103-DPB10201	Full HBsAg
107	PLSPPLRNTHPQAMQ	P24025	HBSAG_HBVD2	LRNTHPQAM	0.021264	27.9	HLA-DPA10103-DPB10201	Full HBsAg
108	LSPPLRNTHPQAMQW	P24025	HBSAG_HBVD2	LRNTHPQAM	0.025368	24.37	HLA-DPA10103-DPB10201	Full HBsAg
109	SPPLRNTHPQAMQWN	P24025	HBSAG_HBVD2	LRNTHPQAM	0.036526	18.03	HLA-DPA10103-DPB10201	Full HBsAg
110	PPLRNTHPQAMQWNS	P24025	HBSAG_HBVD2	LRNTHPQAM	0.01307	39.12	HLA-DPA10103-DPB10201	Full HBsAg
111	PLRNTHPQAMQWNST	P24025	HBSAG_HBVD2	LRNTHPQAM	0.003029	76.94	HLA-DPA10103-DPB10201	Full HBsAg
112	LRNTHPQAMQWNSTT	P24025	HBSAG_HBVD2	PQAMQWNST	0.005397	62.86	HLA-DPA10103-DPB10201	Full HBsAg
113	RNTHPQAMQWNSTTF	P24025	HBSAG_HBVD2	PQAMQWNST	0.008451	50.74	HLA-DPA10103-DPB10201	Full HBsAg
114	NTHPQAMQWNSTTFH	P24025	HBSAG_HBVD2	PQAMQWNST	0.012457	40.3	HLA-DPA10103-DPB10201	Full HBsAg
115	THPQAMQWNSTTFHQ	P24025	HBSAG_HBVD2	PQAMQWNST	0.006744	56.93	HLA-DPA10103-DPB10201	Full HBsAg
116	HPQAMQWNSTTFHQT	P24025	HBSAG_HBVD2	WNSTTFHQT	0.24731	2.7	HLA-DPA10103-DPB10201	Full HBsAg
117	PQAMQWNSTTFHQTL	P24025	HBSAG_HBVD2	WNSTTFHQT	0.582009	0.63	HLA-DPA10103-DPB10201	Full HBsAg
118	QAMQWNSTTFHQTLQ	P24025	HBSAG_HBVD2	WNSTTFHQT	0.770866	0.24	HLA-DPA10103-DPB10201	Full HBsAg
119	AMQWNSTTFHQTLQD	P24025	HBSAG_HBVD2	WNSTTFHQT	0.852119	0.12	HLA-DPA10103-DPB10201	Full HBsAg
120	MQWNSTTFHQTLQDP	P24025	HBSAG_HBVD2	WNSTTFHQT	0.656204	0.46	HLA-DPA10103-DPB10201	Full HBsAg
121	QWNSTTFHQTLQDPR	P24025	HBSAG_HBVD2	WNSTTFHQT	0.280546	2.32	HLA-DPA10103-DPB10201	Full HBsAg
122	WNSTTFHQTLQDPRV	P24025	HBSAG_HBVD2	TTFHQTLQD	0.012273	40.67	HLA-DPA10103-DPB10201	Full HBsAg
123	NSTTFHQTLQDPRVR	P24025	HBSAG_HBVD2	FHQTLQDPR	0.017815	31.77	HLA-DPA10103-DPB10201	Full HBsAg
124	STTFHQTLQDPRVRG	P24025	HBSAG_HBVD2	FHQTLQDPR	0.02158	27.6	HLA-DPA10103-DPB10201	Full HBsAg
125	TTFHQTLQDPRVRGL	P24025	HBSAG_HBVD2	FHQTLQDPR	0.008847	49.41	HLA-DPA10103-DPB10201	Full HBsAg
126	TFHQTLQDPRVRGLY	P24025	HBSAG_HBVD2	QTLQDPRVR	0.00362	72.94	HLA-DPA10103-DPB10201	Full HBsAg
127	FHQTLQDPRVRGLYL	P24025	HBSAG_HBVD2	LQDPRVRGL	0.002279	82.7	HLA-DPA10103-DPB10201	Full HBsAg
128	HQTLQDPRVRGLYLP	P24025	HBSAG_HBVD2	LQDPRVRGL	0.003575	73.22	HLA-DPA10103-DPB10201	Full HBsAg
129	QTLQDPRVRGLYLPA	P24025	HBSAG_HBVD2	RVRGLYLPA	0.008962	49.04	HLA-DPA10103-DPB10201	Full HBsAg
130	TLQDPRVRGLYLPAG	P24025	HBSAG_HBVD2	RVRGLYLPA	0.019951	29.3	HLA-DPA10103-DPB10201	Full HBsAg
131	LQDPRVRGLYLPAGG	P24025	HBSAG_HBVD2	RVRGLYLPA	0.032279	20.02	HLA-DPA10103-DPB10201	Full HBsAg
132	QDPRVRGLYLPAGGS	P24025	HBSAG_HBVD2	RVRGLYLPA	0.041754	16.08	HLA-DPA10103-DPB10201	Full HBsAg
133	DPRVRGLYLPAGGSS	P24025	HBSAG_HBVD2	VRGLYLPAG	0.023653	25.75	HLA-DPA10103-DPB10201	Full HBsAg
134	PRVRGLYLPAGGSSS	P24025	HBSAG_HBVD2	VRGLYLPAG	0.009421	47.69	HLA-DPA10103-DPB10201	Full HBsAg
135	RVRGLYLPAGGSSSG	P24025	HBSAG_HBVD2	RGLYLPAGG	0.003916	71.04	HLA-DPA10103-DPB10201	Full HBsAg
136	VRGLYLPAGGSSSGT	P24025	HBSAG_HBVD2	YLPAGGSSS	0.002229	83.12	HLA-DPA10103-DPB10201	Full HBsAg
137	RGLYLPAGGSSSGTV	P24025	HBSAG_HBVD2	YLPAGGSSS	0.002102	84.17	HLA-DPA10103-DPB10201	Full HBsAg
138	GLYLPAGGSSSGTVN	P24025	HBSAG_HBVD2	YLPAGGSSS	0.00081	95	HLA-DPA10103-DPB10201	Full HBsAg
139	LYLPAGGSSSGTVNP	P24025	HBSAG_HBVD2	AGGSSSGTV	0.000626	95	HLA-DPA10103-DPB10201	Full HBsAg
140	YLPAGGSSSGTVNPV	P24025	HBSAG_HBVD2	SSSGTVNPV	0.000885	94.93	HLA-DPA10103-DPB10201	Full HBsAg
141	LPAGGSSSGTVNPVP	P24025	HBSAG_HBVD2	SSSGTVNPV	0.001738	87.31	HLA-DPA10103-DPB10201	Full HBsAg
142	PAGGSSSGTVNPVPT	P24025	HBSAG_HBVD2	SSSGTVNPV	0.002182	83.51	HLA-DPA10103-DPB10201	Full HBsAg
143	AGGSSSGTVNPVPTT	P24025	HBSAG_HBVD2	SSSGTVNPV	0.002602	80.01	HLA-DPA10103-DPB10201	Full HBsAg
144	GGSSSGTVNPVPTTV	P24025	HBSAG_HBVD2	SSSGTVNPV	0.001769	87.04	HLA-DPA10103-DPB10201	Full HBsAg
145	GSSSGTVNPVPTTVS	P24025	HBSAG_HBVD2	SGTVNPVPT	0.001577	88.71	HLA-DPA10103-DPB10201	Full HBsAg
146	SSSGTVNPVPTTVSP	P24025	HBSAG_HBVD2	VNPVPTTVS	0.002494	80.91	HLA-DPA10103-DPB10201	Full HBsAg
147	SSGTVNPVPTTVSPI	P24025	HBSAG_HBVD2	VNPVPTTVS	0.003325	74.83	HLA-DPA10103-DPB10201	Full HBsAg
148	SGTVNPVPTTVSPIS	P24025	HBSAG_HBVD2	VNPVPTTVS	0.004381	68.27	HLA-DPA10103-DPB10201	Full HBsAg
149	GTVNPVPTTVSPISS	P24025	HBSAG_HBVD2	PVPTTVSPI	0.004411	68.1	HLA-DPA10103-DPB10201	Full HBsAg
150	TVNPVPTTVSPISSI	P24025	HBSAG_HBVD2	PVPTTVSPI	0.003888	71.22	HLA-DPA10103-DPB10201	Full HBsAg
151	VNPVPTTVSPISSIF	P24025	HBSAG_HBVD2	PVPTTVSPI	0.002031	84.77	HLA-DPA10103-DPB10201	Full HBsAg
152	NPVPTTVSPISSIFS	P24025	HBSAG_HBVD2	TTVSPISSI	0.002152	83.76	HLA-DPA10103-DPB10201	Full HBsAg
153	PVPTTVSPISSIFSR	P24025	HBSAG_HBVD2	VSPISSIFS	0.004018	70.38	HLA-DPA10103-DPB10201	Full HBsAg
154	VPTTVSPISSIFSRI	P24025	HBSAG_HBVD2	PISSIFSRI	0.017993	31.55	HLA-DPA10103-DPB10201	Full HBsAg
155	PTTVSPISSIFSRIG	P24025	HBSAG_HBVD2	PISSIFSRI	0.048227	14.18	HLA-DPA10103-DPB10201	Full HBsAg
156	TTVSPISSIFSRIGD	P24025	HBSAG_HBVD2	PISSIFSRI	0.086815	8.2	HLA-DPA10103-DPB10201	Full HBsAg
157	TVSPISSIFSRIGDP	P24025	HBSAG_HBVD2	PISSIFSRI	0.132328	5.41	HLA-DPA10103-DPB10201	Full HBsAg
158	VSPISSIFSRIGDPA	P24025	HBSAG_HBVD2	PISSIFSRI	0.065023	10.79	HLA-DPA10103-DPB10201	Full HBsAg
159	SPISSIFSRIGDPAL	P24025	HBSAG_HBVD2	PISSIFSRI	0.018591	30.82	HLA-DPA10103-DPB10201	Full HBsAg
160	PISSIFSRIGDPALN	P24025	HBSAG_HBVD2	IFSRIGDPA	0.006223	59.04	HLA-DPA10103-DPB10201	Full HBsAg
161	ISSIFSRIGDPALNM	P24025	HBSAG_HBVD2	IFSRIGDPA	0.00931	48.02	HLA-DPA10103-DPB10201	Full HBsAg
162	SSIFSRIGDPALNME	P24025	HBSAG_HBVD2	RIGDPALNM	0.015492	35.02	HLA-DPA10103-DPB10201	Full HBsAg
163	SIFSRIGDPALNMEN	P24025	HBSAG_HBVD2	RIGDPALNM	0.021716	27.47	HLA-DPA10103-DPB10201	Full HBsAg
164	IFSRIGDPALNMENI	P24025	HBSAG_HBVD2	RIGDPALNM	0.023021	26.29	HLA-DPA10103-DPB10201	Full HBsAg
165	FSRIGDPALNMENIT	P24025	HBSAG_HBVD2	RIGDPALNM	0.012549	40.12	HLA-DPA10103-DPB10201	Full HBsAg
166	SRIGDPALNMENITS	P24025	HBSAG_HBVD2	RIGDPALNM	0.005314	63.26	HLA-DPA10103-DPB10201	Full HBsAg
167	RIGDPALNMENITSG	P24025	HBSAG_HBVD2	LNMENITSG	0.001292	91.24	HLA-DPA10103-DPB10201	Full HBsAg
168	IGDPALNMENITSGF	P24025	HBSAG_HBVD2	LNMENITSG	0.002053	84.58	HLA-DPA10103-DPB10201	Full HBsAg
169	GDPALNMENITSGFL	P24025	HBSAG_HBVD2	LNMENITSG	0.002142	83.84	HLA-DPA10103-DPB10201	Full HBsAg
170	DPALNMENITSGFLG	P24025	HBSAG_HBVD2	LNMENITSG	0.002755	78.91	HLA-DPA10103-DPB10201	Full HBsAg
171	PALNMENITSGFLGP	P24025	HBSAG_HBVD2	MENITSGFL	0.002239	83.03	HLA-DPA10103-DPB10201	Full HBsAg
172	ALNMENITSGFLGPL	P24025	HBSAG_HBVD2	ITSGFLGPL	0.002797	78.6	HLA-DPA10103-DPB10201	Full HBsAg
173	LNMENITSGFLGPLL	P24025	HBSAG_HBVD2	ITSGFLGPL	0.004541	67.36	HLA-DPA10103-DPB10201	Full HBsAg
174	NMENITSGFLGPLLV	P24025	HBSAG_HBVD2	ITSGFLGPL	0.007319	54.66	HLA-DPA10103-DPB10201	Full HBsAg
175	MENITSGFLGPLLVL	P24025	HBSAG_HBVD2	ITSGFLGPL	0.006894	56.32	HLA-DPA10103-DPB10201	Full HBsAg
176	ENITSGFLGPLLVLQ	P24025	HBSAG_HBVD2	FLGPLLVLQ	0.007671	53.44	HLA-DPA10103-DPB10201	Full HBsAg
177	NITSGFLGPLLVLQA	P24025	HBSAG_HBVD2	FLGPLLVLQ	0.013643	38.06	HLA-DPA10103-DPB10201	Full HBsAg
178	ITSGFLGPLLVLQAG	P24025	HBSAG_HBVD2	FLGPLLVLQ	0.024627	24.96	HLA-DPA10103-DPB10201	Full HBsAg
179	TSGFLGPLLVLQAGF	P24025	HBSAG_HBVD2	FLGPLLVLQ	0.022405	26.83	HLA-DPA10103-DPB10201	Full HBsAg
180	SGFLGPLLVLQAGFF	P24025	HBSAG_HBVD2	FLGPLLVLQ	0.01142	42.46	HLA-DPA10103-DPB10201	Full HBsAg
181	GFLGPLLVLQAGFFL	P24025	HBSAG_HBVD2	FLGPLLVLQ	0.003925	70.98	HLA-DPA10103-DPB10201	Full HBsAg
182	FLGPLLVLQAGFFLL	P24025	HBSAG_HBVD2	VLQAGFFLL	0.001829	86.52	HLA-DPA10103-DPB10201	Full HBsAg
183	LGPLLVLQAGFFLLT	P24025	HBSAG_HBVD2	LQAGFFLLT	0.015658	34.76	HLA-DPA10103-DPB10201	Full HBsAg
184	GPLLVLQAGFFLLTK	P24025	HBSAG_HBVD2	LQAGFFLLT	0.066238	10.61	HLA-DPA10103-DPB10201	Full HBsAg
185	PLLVLQAGFFLLTKI	P24025	HBSAG_HBVD2	LQAGFFLLT	0.063664	10.99	HLA-DPA10103-DPB10201	Full HBsAg
186	LLVLQAGFFLLTKIL	P24025	HBSAG_HBVD2	LQAGFFLLT	0.035892	18.31	HLA-DPA10103-DPB10201	Full HBsAg
187	LVLQAGFFLLTKILT	P24025	HBSAG_HBVD2	LQAGFFLLT	0.028127	22.46	HLA-DPA10103-DPB10201	Full HBsAg
188	VLQAGFFLLTKILTI	P24025	HBSAG_HBVD2	FLLTKILTI	0.027309	22.99	HLA-DPA10103-DPB10201	Full HBsAg
189	LQAGFFLLTKILTIP	P24025	HBSAG_HBVD2	FLLTKILTI	0.08451	8.42	HLA-DPA10103-DPB10201	Full HBsAg
190	QAGFFLLTKILTIPK	P24025	HBSAG_HBVD2	FLLTKILTI	0.209448	3.29	HLA-DPA10103-DPB10201	Full HBsAg
191	AGFFLLTKILTIPKS	P24025	HBSAG_HBVD2	FLLTKILTI	0.262918	2.49	HLA-DPA10103-DPB10201	Full HBsAg
192	GFFLLTKILTIPKSL	P24025	HBSAG_HBVD2	FLLTKILTI	0.142476	5	HLA-DPA10103-DPB10201	Full HBsAg
193	FFLLTKILTIPKSLD	P24025	HBSAG_HBVD2	FLLTKILTI	0.028585	22.16	HLA-DPA10103-DPB10201	Full HBsAg
194	FLLTKILTIPKSLDS	P24025	HBSAG_HBVD2	ILTIPKSLD	0.009887	46.39	HLA-DPA10103-DPB10201	Full HBsAg
195	LLTKILTIPKSLDSW	P24025	HBSAG_HBVD2	ILTIPKSLD	0.009515	47.42	HLA-DPA10103-DPB10201	Full HBsAg
196	LTKILTIPKSLDSWW	P24025	HBSAG_HBVD2	ILTIPKSLD	0.008101	51.96	HLA-DPA10103-DPB10201	Full HBsAg
197	TKILTIPKSLDSWWT	P24025	HBSAG_HBVD2	LTIPKSLDS	0.006052	59.74	HLA-DPA10103-DPB10201	Full HBsAg
198	KILTIPKSLDSWWTS	P24025	HBSAG_HBVD2	LTIPKSLDS	0.002146	83.81	HLA-DPA10103-DPB10201	Full HBsAg
199	ILTIPKSLDSWWTSL	P24025	HBSAG_HBVD2	KSLDSWWTS	0.001035	93.57	HLA-DPA10103-DPB10201	Full HBsAg
200	LTIPKSLDSWWTSLN	P24025	HBSAG_HBVD2	KSLDSWWTS	0.002206	83.31	HLA-DPA10103-DPB10201	Full HBsAg
201	TIPKSLDSWWTSLNF	P24025	HBSAG_HBVD2	LDSWWTSLN	0.003245	75.38	HLA-DPA10103-DPB10201	Full HBsAg
202	IPKSLDSWWTSLNFL	P24025	HBSAG_HBVD2	LDSWWTSLN	0.00437	68.33	HLA-DPA10103-DPB10201	Full HBsAg
203	PKSLDSWWTSLNFLG	P24025	HBSAG_HBVD2	LDSWWTSLN	0.006711	57.07	HLA-DPA10103-DPB10201	Full HBsAg
204	KSLDSWWTSLNFLGG	P24025	HBSAG_HBVD2	WTSLNFLGG	0.019443	29.84	HLA-DPA10103-DPB10201	Full HBsAg
205	SLDSWWTSLNFLGGT	P24025	HBSAG_HBVD2	WTSLNFLGG	0.07106	9.92	HLA-DPA10103-DPB10201	Full HBsAg
206	LDSWWTSLNFLGGTT	P24025	HBSAG_HBVD2	WTSLNFLGG	0.130132	5.5	HLA-DPA10103-DPB10201	Full HBsAg
207	DSWWTSLNFLGGTTV	P24025	HBSAG_HBVD2	WTSLNFLGG	0.134558	5.32	HLA-DPA10103-DPB10201	Full HBsAg
208	SWWTSLNFLGGTTVC	P24025	HBSAG_HBVD2	WTSLNFLGG	0.033806	19.26	HLA-DPA10103-DPB10201	Full HBsAg
209	WWTSLNFLGGTTVCL	P24025	HBSAG_HBVD2	WTSLNFLGG	0.004606	66.99	HLA-DPA10103-DPB10201	Full HBsAg
210	WTSLNFLGGTTVCLG	P24025	HBSAG_HBVD2	FLGGTTVCL	0.00158	88.68	HLA-DPA10103-DPB10201	Full HBsAg
211	TSLNFLGGTTVCLGQ	P24025	HBSAG_HBVD2	FLGGTTVCL	0.002374	81.91	HLA-DPA10103-DPB10201	Full HBsAg
212	SLNFLGGTTVCLGQN	P24025	HBSAG_HBVD2	FLGGTTVCL	0.003113	76.33	HLA-DPA10103-DPB10201	Full HBsAg
213	LNFLGGTTVCLGQNS	P24025	HBSAG_HBVD2	FLGGTTVCL	0.001328	90.91	HLA-DPA10103-DPB10201	Full HBsAg
214	NFLGGTTVCLGQNSQ	P24025	HBSAG_HBVD2	FLGGTTVCL	0.000688	95	HLA-DPA10103-DPB10201	Full HBsAg
215	FLGGTTVCLGQNSQS	P24025	HBSAG_HBVD2	TTVCLGQNS	0.000333	95	HLA-DPA10103-DPB10201	Full HBsAg
216	LGGTTVCLGQNSQSP	P24025	HBSAG_HBVD2	TTVCLGQNS	0.000546	95	HLA-DPA10103-DPB10201	Full HBsAg
217	GGTTVCLGQNSQSPT	P24025	HBSAG_HBVD2	TVCLGQNSQ	0.000554	95	HLA-DPA10103-DPB10201	Full HBsAg
218	GTTVCLGQNSQSPTS	P24025	HBSAG_HBVD2	VCLGQNSQS	0.000567	95	HLA-DPA10103-DPB10201	Full HBsAg
219	TTVCLGQNSQSPTSN	P24025	HBSAG_HBVD2	LGQNSQSPT	0.00066	95	HLA-DPA10103-DPB10201	Full HBsAg
220	TVCLGQNSQSPTSNH	P24025	HBSAG_HBVD2	LGQNSQSPT	0.00074	95	HLA-DPA10103-DPB10201	Full HBsAg
221	VCLGQNSQSPTSNHS	P24025	HBSAG_HBVD2	SQSPTSNHS	0.000511	95	HLA-DPA10103-DPB10201	Full HBsAg
222	CLGQNSQSPTSNHSP	P24025	HBSAG_HBVD2	SQSPTSNHS	0.000869	95	HLA-DPA10103-DPB10201	Full HBsAg
223	LGQNSQSPTSNHSPT	P24025	HBSAG_HBVD2	SQSPTSNHS	0.001128	92.73	HLA-DPA10103-DPB10201	Full HBsAg
224	GQNSQSPTSNHSPTS	P24025	HBSAG_HBVD2	SQSPTSNHS	0.001251	91.61	HLA-DPA10103-DPB10201	Full HBsAg
225	QNSQSPTSNHSPTSC	P24025	HBSAG_HBVD2	SQSPTSNHS	0.000702	95	HLA-DPA10103-DPB10201	Full HBsAg
226	NSQSPTSNHSPTSCP	P24025	HBSAG_HBVD2	PTSNHSPTS	0.000658	95	HLA-DPA10103-DPB10201	Full HBsAg
227	SQSPTSNHSPTSCPP	P24025	HBSAG_HBVD2	PTSNHSPTS	0.000913	94.67	HLA-DPA10103-DPB10201	Full HBsAg
228	QSPTSNHSPTSCPPT	P24025	HBSAG_HBVD2	TSNHSPTSC	0.000872	95	HLA-DPA10103-DPB10201	Full HBsAg
229	SPTSNHSPTSCPPTC	P24025	HBSAG_HBVD2	TSNHSPTSC	0.000344	95	HLA-DPA10103-DPB10201	Full HBsAg
230	PTSNHSPTSCPPTCP	P24025	HBSAG_HBVD2	HSPTSCPPT	0.000321	95	HLA-DPA10103-DPB10201	Full HBsAg
231	TSNHSPTSCPPTCPG	P24025	HBSAG_HBVD2	HSPTSCPPT	0.000301	95	HLA-DPA10103-DPB10201	Full HBsAg
232	SNHSPTSCPPTCPGY	P24025	HBSAG_HBVD2	HSPTSCPPT	0.000186	95	HLA-DPA10103-DPB10201	Full HBsAg
233	NHSPTSCPPTCPGYR	P24025	HBSAG_HBVD2	TSCPPTCPG	0.000161	95	HLA-DPA10103-DPB10201	Full HBsAg
234	HSPTSCPPTCPGYRW	P24025	HBSAG_HBVD2	TSCPPTCPG	0.000125	95	HLA-DPA10103-DPB10201	Full HBsAg
235	SPTSCPPTCPGYRWM	P24025	HBSAG_HBVD2	TSCPPTCPG	9.9e-05	95	HLA-DPA10103-DPB10201	Full HBsAg
236	PTSCPPTCPGYRWMC	P24025	HBSAG_HBVD2	TSCPPTCPG	5.4e-05	95	HLA-DPA10103-DPB10201	Full HBsAg
237	TSCPPTCPGYRWMCL	P24025	HBSAG_HBVD2	PTCPGYRWM	3.4e-05	95	HLA-DPA10103-DPB10201	Full HBsAg
238	SCPPTCPGYRWMCLR	P24025	HBSAG_HBVD2	CPGYRWMCL	0.000107	95	HLA-DPA10103-DPB10201	Full HBsAg
239	CPPTCPGYRWMCLRR	P24025	HBSAG_HBVD2	CPGYRWMCL	0.000269	95	HLA-DPA10103-DPB10201	Full HBsAg
240	PPTCPGYRWMCLRRF	P24025	HBSAG_HBVD2	YRWMCLRRF	0.003885	71.24	HLA-DPA10103-DPB10201	Full HBsAg
241	PTCPGYRWMCLRRFI	P24025	HBSAG_HBVD2	YRWMCLRRF	0.009178	48.4	HLA-DPA10103-DPB10201	Full HBsAg
242	TCPGYRWMCLRRFII	P24025	HBSAG_HBVD2	YRWMCLRRF	0.012557	40.1	HLA-DPA10103-DPB10201	Full HBsAg
243	CPGYRWMCLRRFIIF	P24025	HBSAG_HBVD2	YRWMCLRRF	0.012525	40.17	HLA-DPA10103-DPB10201	Full HBsAg
244	PGYRWMCLRRFIIFL	P24025	HBSAG_HBVD2	YRWMCLRRF	0.013509	38.3	HLA-DPA10103-DPB10201	Full HBsAg
245	GYRWMCLRRFIIFLF	P24025	HBSAG_HBVD2	YRWMCLRRF	0.003591	73.12	HLA-DPA10103-DPB10201	Full HBsAg
246	YRWMCLRRFIIFLFI	P24025	HBSAG_HBVD2	RRFIIFLFI	0.003156	76.02	HLA-DPA10103-DPB10201	Full HBsAg
247	RWMCLRRFIIFLFIL	P24025	HBSAG_HBVD2	RRFIIFLFI	0.002838	78.31	HLA-DPA10103-DPB10201	Full HBsAg
248	WMCLRRFIIFLFILL	P24025	HBSAG_HBVD2	FIIFLFILL	0.006407	58.3	HLA-DPA10103-DPB10201	Full HBsAg
249	MCLRRFIIFLFILLL	P24025	HBSAG_HBVD2	FIIFLFILL	0.015374	35.2	HLA-DPA10103-DPB10201	Full HBsAg
250	CLRRFIIFLFILLLC	P24025	HBSAG_HBVD2	FIIFLFILL	0.010196	45.57	HLA-DPA10103-DPB10201	Full HBsAg
251	LRRFIIFLFILLLCL	P24025	HBSAG_HBVD2	FIIFLFILL	0.009266	48.15	HLA-DPA10103-DPB10201	Full HBsAg
252	RRFIIFLFILLLCLI	P24025	HBSAG_HBVD2	FIIFLFILL	0.00584	60.71	HLA-DPA10103-DPB10201	Full HBsAg
253	RFIIFLFILLLCLIF	P24025	HBSAG_HBVD2	FLFILLLCL	0.002952	77.49	HLA-DPA10103-DPB10201	Full HBsAg
254	FIIFLFILLLCLIFL	P24025	HBSAG_HBVD2	FLFILLLCL	0.001759	87.13	HLA-DPA10103-DPB10201	Full HBsAg
255	IIFLFILLLCLIFLL	P24025	HBSAG_HBVD2	FLFILLLCL	0.001098	93	HLA-DPA10103-DPB10201	Full HBsAg
256	IFLFILLLCLIFLLV	P24025	HBSAG_HBVD2	LLCLIFLLV	0.000951	94.33	HLA-DPA10103-DPB10201	Full HBsAg
257	FLFILLLCLIFLLVL	P24025	HBSAG_HBVD2	LLCLIFLLV	0.001666	87.94	HLA-DPA10103-DPB10201	Full HBsAg
258	LFILLLCLIFLLVLL	P24025	HBSAG_HBVD2	LLCLIFLLV	0.002137	83.88	HLA-DPA10103-DPB10201	Full HBsAg
259	FILLLCLIFLLVLLD	P24025	HBSAG_HBVD2	LLCLIFLLV	0.002974	77.33	HLA-DPA10103-DPB10201	Full HBsAg
260	ILLLCLIFLLVLLDY	P24025	HBSAG_HBVD2	LLCLIFLLV	0.001758	87.13	HLA-DPA10103-DPB10201	Full HBsAg
261	LLLCLIFLLVLLDYQ	P24025	HBSAG_HBVD2	LIFLLVLLD	0.000961	94.24	HLA-DPA10103-DPB10201	Full HBsAg
262	LLCLIFLLVLLDYQG	P24025	HBSAG_HBVD2	LIFLLVLLD	0.000836	95	HLA-DPA10103-DPB10201	Full HBsAg
263	LCLIFLLVLLDYQGM	P24025	HBSAG_HBVD2	LVLLDYQGM	0.001905	85.85	HLA-DPA10103-DPB10201	Full HBsAg
264	CLIFLLVLLDYQGML	P24025	HBSAG_HBVD2	LVLLDYQGM	0.002157	83.72	HLA-DPA10103-DPB10201	Full HBsAg
265	LIFLLVLLDYQGMLP	P24025	HBSAG_HBVD2	LVLLDYQGM	0.007289	54.76	HLA-DPA10103-DPB10201	Full HBsAg
266	IFLLVLLDYQGMLPV	P24025	HBSAG_HBVD2	LVLLDYQGM	0.00864	50.09	HLA-DPA10103-DPB10201	Full HBsAg
267	FLLVLLDYQGMLPVC	P24025	HBSAG_HBVD2	LDYQGMLPV	0.006279	58.82	HLA-DPA10103-DPB10201	Full HBsAg
268	LLVLLDYQGMLPVCP	P24025	HBSAG_HBVD2	LDYQGMLPV	0.012264	40.69	HLA-DPA10103-DPB10201	Full HBsAg
269	LVLLDYQGMLPVCPL	P24025	HBSAG_HBVD2	LDYQGMLPV	0.010283	45.34	HLA-DPA10103-DPB10201	Full HBsAg
270	VLLDYQGMLPVCPLI	P24025	HBSAG_HBVD2	LDYQGMLPV	0.006534	57.78	HLA-DPA10103-DPB10201	Full HBsAg
271	LLDYQGMLPVCPLIP	P24025	HBSAG_HBVD2	LDYQGMLPV	0.002156	83.72	HLA-DPA10103-DPB10201	Full HBsAg
272	LDYQGMLPVCPLIPG	P24025	HBSAG_HBVD2	YQGMLPVCP	0.001047	93.46	HLA-DPA10103-DPB10201	Full HBsAg
273	DYQGMLPVCPLIPGS	P24025	HBSAG_HBVD2	MLPVCPLIP	0.000905	94.75	HLA-DPA10103-DPB10201	Full HBsAg
274	YQGMLPVCPLIPGSS	P24025	HBSAG_HBVD2	MLPVCPLIP	0.001024	93.67	HLA-DPA10103-DPB10201	Full HBsAg
275	QGMLPVCPLIPGSST	P24025	HBSAG_HBVD2	MLPVCPLIP	0.000667	95	HLA-DPA10103-DPB10201	Full HBsAg
276	GMLPVCPLIPGSSTT	P24025	HBSAG_HBVD2	VCPLIPGSS	0.000469	95	HLA-DPA10103-DPB10201	Full HBsAg
277	MLPVCPLIPGSSTTS	P24025	HBSAG_HBVD2	VCPLIPGSS	0.000518	95	HLA-DPA10103-DPB10201	Full HBsAg
278	LPVCPLIPGSSTTST	P24025	HBSAG_HBVD2	VCPLIPGSS	0.000335	95	HLA-DPA10103-DPB10201	Full HBsAg
279	PVCPLIPGSSTTSTG	P24025	HBSAG_HBVD2	LIPGSSTTS	0.000412	95	HLA-DPA10103-DPB10201	Full HBsAg
280	VCPLIPGSSTTSTGP	P24025	HBSAG_HBVD2	LIPGSSTTS	0.000623	95	HLA-DPA10103-DPB10201	Full HBsAg
281	CPLIPGSSTTSTGPC	P24025	HBSAG_HBVD2	LIPGSSTTS	0.00037	95	HLA-DPA10103-DPB10201	Full HBsAg
282	PLIPGSSTTSTGPCR	P24025	HBSAG_HBVD2	SSTTSTGPC	0.000469	95	HLA-DPA10103-DPB10201	Full HBsAg
283	LIPGSSTTSTGPCRT	P24025	HBSAG_HBVD2	SSTTSTGPC	0.000447	95	HLA-DPA10103-DPB10201	Full HBsAg
284	IPGSSTTSTGPCRTC	P24025	HBSAG_HBVD2	SSTTSTGPC	0.000296	95	HLA-DPA10103-DPB10201	Full HBsAg
285	PGSSTTSTGPCRTCT	P24025	HBSAG_HBVD2	TTSTGPCRT	0.000314	95	HLA-DPA10103-DPB10201	Full HBsAg
286	GSSTTSTGPCRTCTT	P24025	HBSAG_HBVD2	TTSTGPCRT	0.000343	95	HLA-DPA10103-DPB10201	Full HBsAg
287	SSTTSTGPCRTCTTP	P24025	HBSAG_HBVD2	TSTGPCRTC	0.000285	95	HLA-DPA10103-DPB10201	Full HBsAg
288	STTSTGPCRTCTTPA	P24025	HBSAG_HBVD2	TSTGPCRTC	0.000139	95	HLA-DPA10103-DPB10201	Full HBsAg
289	TTSTGPCRTCTTPAQ	P24025	HBSAG_HBVD2	CRTCTTPAQ	0.000148	95	HLA-DPA10103-DPB10201	Full HBsAg
290	TSTGPCRTCTTPAQG	P24025	HBSAG_HBVD2	CRTCTTPAQ	0.000375	95	HLA-DPA10103-DPB10201	Full HBsAg
291	STGPCRTCTTPAQGT	P24025	HBSAG_HBVD2	RTCTTPAQG	0.000897	94.82	HLA-DPA10103-DPB10201	Full HBsAg
292	TGPCRTCTTPAQGTS	P24025	HBSAG_HBVD2	RTCTTPAQG	0.001433	89.97	HLA-DPA10103-DPB10201	Full HBsAg
293	GPCRTCTTPAQGTSM	P24025	HBSAG_HBVD2	RTCTTPAQG	0.001311	91.07	HLA-DPA10103-DPB10201	Full HBsAg
294	PCRTCTTPAQGTSMY	P24025	HBSAG_HBVD2	RTCTTPAQG	0.000646	95	HLA-DPA10103-DPB10201	Full HBsAg
295	CRTCTTPAQGTSMYP	P24025	HBSAG_HBVD2	TTPAQGTSM	0.000232	95	HLA-DPA10103-DPB10201	Full HBsAg
296	RTCTTPAQGTSMYPS	P24025	HBSAG_HBVD2	AQGTSMYPS	0.001016	93.74	HLA-DPA10103-DPB10201	Full HBsAg
297	TCTTPAQGTSMYPSC	P24025	HBSAG_HBVD2	AQGTSMYPS	0.001104	92.94	HLA-DPA10103-DPB10201	Full HBsAg
298	CTTPAQGTSMYPSCC	P24025	HBSAG_HBVD2	AQGTSMYPS	0.000724	95	HLA-DPA10103-DPB10201	Full HBsAg
299	TTPAQGTSMYPSCCC	P24025	HBSAG_HBVD2	AQGTSMYPS	0.000375	95	HLA-DPA10103-DPB10201	Full HBsAg
300	TPAQGTSMYPSCCCT	P24025	HBSAG_HBVD2	QGTSMYPSC	0.000288	95	HLA-DPA10103-DPB10201	Full HBsAg
301	PAQGTSMYPSCCCTK	P24025	HBSAG_HBVD2	TSMYPSCCC	0.000174	95	HLA-DPA10103-DPB10201	Full HBsAg
302	AQGTSMYPSCCCTKP	P24025	HBSAG_HBVD2	MYPSCCCTK	0.000285	95	HLA-DPA10103-DPB10201	Full HBsAg
303	QGTSMYPSCCCTKPS	P24025	HBSAG_HBVD2	MYPSCCCTK	0.000322	95	HLA-DPA10103-DPB10201	Full HBsAg
304	GTSMYPSCCCTKPSD	P24025	HBSAG_HBVD2	MYPSCCCTK	0.000448	95	HLA-DPA10103-DPB10201	Full HBsAg
305	TSMYPSCCCTKPSDG	P24025	HBSAG_HBVD2	MYPSCCCTK	0.000223	95	HLA-DPA10103-DPB10201	Full HBsAg
306	SMYPSCCCTKPSDGN	P24025	HBSAG_HBVD2	MYPSCCCTK	8.5e-05	95	HLA-DPA10103-DPB10201	Full HBsAg
307	MYPSCCCTKPSDGNC	P24025	HBSAG_HBVD2	PSCCCTKPS	3.3e-05	95	HLA-DPA10103-DPB10201	Full HBsAg
308	YPSCCCTKPSDGNCT	P24025	HBSAG_HBVD2	CCCTKPSDG	2.9e-05	95	HLA-DPA10103-DPB10201	Full HBsAg
309	PSCCCTKPSDGNCTC	P24025	HBSAG_HBVD2	CTKPSDGNC	2.1e-05	95	HLA-DPA10103-DPB10201	Full HBsAg
310	SCCCTKPSDGNCTCI	P24025	HBSAG_HBVD2	PSDGNCTCI	2.2e-05	95	HLA-DPA10103-DPB10201	Full HBsAg
311	CCCTKPSDGNCTCIP	P24025	HBSAG_HBVD2	PSDGNCTCI	4.1e-05	95	HLA-DPA10103-DPB10201	Full HBsAg
312	CCTKPSDGNCTCIPI	P24025	HBSAG_HBVD2	DGNCTCIPI	6.8e-05	95	HLA-DPA10103-DPB10201	Full HBsAg
313	CTKPSDGNCTCIPIP	P24025	HBSAG_HBVD2	DGNCTCIPI	0.000158	95	HLA-DPA10103-DPB10201	Full HBsAg
314	TKPSDGNCTCIPIPS	P24025	HBSAG_HBVD2	DGNCTCIPI	0.000205	95	HLA-DPA10103-DPB10201	Full HBsAg
315	KPSDGNCTCIPIPSS	P24025	HBSAG_HBVD2	DGNCTCIPI	0.000225	95	HLA-DPA10103-DPB10201	Full HBsAg
316	PSDGNCTCIPIPSSW	P24025	HBSAG_HBVD2	CTCIPIPSS	0.000158	95	HLA-DPA10103-DPB10201	Full HBsAg
317	SDGNCTCIPIPSSWA	P24025	HBSAG_HBVD2	CTCIPIPSS	0.000195	95	HLA-DPA10103-DPB10201	Full HBsAg
318	DGNCTCIPIPSSWAF	P24025	HBSAG_HBVD2	CTCIPIPSS	0.000232	95	HLA-DPA10103-DPB10201	Full HBsAg
319	GNCTCIPIPSSWAFG	P24025	HBSAG_HBVD2	CIPIPSSWA	0.000231	95	HLA-DPA10103-DPB10201	Full HBsAg
320	NCTCIPIPSSWAFGK	P24025	HBSAG_HBVD2	CIPIPSSWA	0.00053	95	HLA-DPA10103-DPB10201	Full HBsAg
321	CTCIPIPSSWAFGKF	P24025	HBSAG_HBVD2	PSSWAFGKF	0.001581	88.68	HLA-DPA10103-DPB10201	Full HBsAg
322	TCIPIPSSWAFGKFL	P24025	HBSAG_HBVD2	PSSWAFGKF	0.002572	80.26	HLA-DPA10103-DPB10201	Full HBsAg
323	CIPIPSSWAFGKFLW	P24025	HBSAG_HBVD2	PSSWAFGKF	0.002453	81.25	HLA-DPA10103-DPB10201	Full HBsAg
324	IPIPSSWAFGKFLWE	P24025	HBSAG_HBVD2	WAFGKFLWE	0.026077	23.84	HLA-DPA10103-DPB10201	Full HBsAg
325	PIPSSWAFGKFLWEW	P24025	HBSAG_HBVD2	WAFGKFLWE	0.054256	12.73	HLA-DPA10103-DPB10201	Full HBsAg
326	IPSSWAFGKFLWEWA	P24025	HBSAG_HBVD2	WAFGKFLWE	0.109974	6.52	HLA-DPA10103-DPB10201	Full HBsAg
327	PSSWAFGKFLWEWAS	P24025	HBSAG_HBVD2	WAFGKFLWE	0.153196	4.64	HLA-DPA10103-DPB10201	Full HBsAg
328	SSWAFGKFLWEWASA	P24025	HBSAG_HBVD2	WAFGKFLWE	0.045554	14.91	HLA-DPA10103-DPB10201	Full HBsAg
329	SWAFGKFLWEWASAR	P24025	HBSAG_HBVD2	FGKFLWEWA	0.036108	18.21	HLA-DPA10103-DPB10201	Full HBsAg
330	WAFGKFLWEWASARF	P24025	HBSAG_HBVD2	FLWEWASAR	0.022671	26.6	HLA-DPA10103-DPB10201	Full HBsAg
331	AFGKFLWEWASARFS	P24025	HBSAG_HBVD2	FLWEWASAR	0.025017	24.65	HLA-DPA10103-DPB10201	Full HBsAg
332	FGKFLWEWASARFSW	P24025	HBSAG_HBVD2	FLWEWASAR	0.019529	29.75	HLA-DPA10103-DPB10201	Full HBsAg
333	GKFLWEWASARFSWL	P24025	HBSAG_HBVD2	WASARFSWL	0.022275	26.95	HLA-DPA10103-DPB10201	Full HBsAg
334	KFLWEWASARFSWLS	P24025	HBSAG_HBVD2	WASARFSWL	0.065022	10.79	HLA-DPA10103-DPB10201	Full HBsAg
335	FLWEWASARFSWLSL	P24025	HBSAG_HBVD2	WASARFSWL	0.069815	10.09	HLA-DPA10103-DPB10201	Full HBsAg
336	LWEWASARFSWLSLL	P24025	HBSAG_HBVD2	WASARFSWL	0.052321	13.16	HLA-DPA10103-DPB10201	Full HBsAg
337	WEWASARFSWLSLLV	P24025	HBSAG_HBVD2	WASARFSWL	0.032603	19.86	HLA-DPA10103-DPB10201	Full HBsAg
338	EWASARFSWLSLLVP	P24025	HBSAG_HBVD2	WASARFSWL	0.02302	26.29	HLA-DPA10103-DPB10201	Full HBsAg
339	WASARFSWLSLLVPF	P24025	HBSAG_HBVD2	RFSWLSLLV	0.018175	31.32	HLA-DPA10103-DPB10201	Full HBsAg
340	ASARFSWLSLLVPFV	P24025	HBSAG_HBVD2	RFSWLSLLV	0.020332	28.89	HLA-DPA10103-DPB10201	Full HBsAg
341	SARFSWLSLLVPFVQ	P24025	HBSAG_HBVD2	FSWLSLLVP	0.019452	29.83	HLA-DPA10103-DPB10201	Full HBsAg
342	ARFSWLSLLVPFVQW	P24025	HBSAG_HBVD2	FSWLSLLVP	0.007972	52.4	HLA-DPA10103-DPB10201	Full HBsAg
343	RFSWLSLLVPFVQWF	P24025	HBSAG_HBVD2	WLSLLVPFV	0.004056	70.14	HLA-DPA10103-DPB10201	Full HBsAg
344	FSWLSLLVPFVQWFV	P24025	HBSAG_HBVD2	WLSLLVPFV	0.001839	86.43	HLA-DPA10103-DPB10201	Full HBsAg
345	SWLSLLVPFVQWFVG	P24025	HBSAG_HBVD2	LVPFVQWFV	0.001377	90.47	HLA-DPA10103-DPB10201	Full HBsAg
346	WLSLLVPFVQWFVGL	P24025	HBSAG_HBVD2	LVPFVQWFV	0.001038	93.54	HLA-DPA10103-DPB10201	Full HBsAg
347	LSLLVPFVQWFVGLS	P24025	HBSAG_HBVD2	FVQWFVGLS	0.003094	76.47	HLA-DPA10103-DPB10201	Full HBsAg
348	SLLVPFVQWFVGLSP	P24025	HBSAG_HBVD2	FVQWFVGLS	0.011851	41.54	HLA-DPA10103-DPB10201	Full HBsAg
349	LLVPFVQWFVGLSPT	P24025	HBSAG_HBVD2	FVQWFVGLS	0.017781	31.81	HLA-DPA10103-DPB10201	Full HBsAg
350	LVPFVQWFVGLSPTV	P24025	HBSAG_HBVD2	FVQWFVGLS	0.017483	32.19	HLA-DPA10103-DPB10201	Full HBsAg
351	VPFVQWFVGLSPTVW	P24025	HBSAG_HBVD2	FVQWFVGLS	0.013354	38.59	HLA-DPA10103-DPB10201	Full HBsAg
352	PFVQWFVGLSPTVWL	P24025	HBSAG_HBVD2	FVQWFVGLS	0.003768	71.99	HLA-DPA10103-DPB10201	Full HBsAg
353	FVQWFVGLSPTVWLL	P24025	HBSAG_HBVD2	FVGLSPTVW	0.001007	93.82	HLA-DPA10103-DPB10201	Full HBsAg
354	VQWFVGLSPTVWLLV	P24025	HBSAG_HBVD2	LSPTVWLLV	0.025249	24.47	HLA-DPA10103-DPB10201	Full HBsAg
355	QWFVGLSPTVWLLVI	P24025	HBSAG_HBVD2	LSPTVWLLV	0.064475	10.87	HLA-DPA10103-DPB10201	Full HBsAg
356	WFVGLSPTVWLLVIW	P24025	HBSAG_HBVD2	LSPTVWLLV	0.068805	10.24	HLA-DPA10103-DPB10201	Full HBsAg
357	FVGLSPTVWLLVIWM	P24025	HBSAG_HBVD2	LSPTVWLLV	0.059692	11.67	HLA-DPA10103-DPB10201	Full HBsAg
358	VGLSPTVWLLVIWMM	P24025	HBSAG_HBVD2	LSPTVWLLV	0.037989	17.45	HLA-DPA10103-DPB10201	Full HBsAg
359	GLSPTVWLLVIWMMW	P24025	HBSAG_HBVD2	LSPTVWLLV	0.008375	51.01	HLA-DPA10103-DPB10201	Full HBsAg
360	LSPTVWLLVIWMMWY	P24025	HBSAG_HBVD2	WLLVIWMMW	0.000674	95	HLA-DPA10103-DPB10201	Full HBsAg
361	SPTVWLLVIWMMWYW	P24025	HBSAG_HBVD2	WLLVIWMMW	0.000545	95	HLA-DPA10103-DPB10201	Full HBsAg
362	PTVWLLVIWMMWYWG	P24025	HBSAG_HBVD2	WLLVIWMMW	0.000558	95	HLA-DPA10103-DPB10201	Full HBsAg
363	TVWLLVIWMMWYWGP	P24025	HBSAG_HBVD2	LLVIWMMWY	0.000551	95	HLA-DPA10103-DPB10201	Full HBsAg
364	VWLLVIWMMWYWGPK	P24025	HBSAG_HBVD2	WMMWYWGPK	0.001126	92.74	HLA-DPA10103-DPB10201	Full HBsAg
365	WLLVIWMMWYWGPKL	P24025	HBSAG_HBVD2	WMMWYWGPK	0.004352	68.44	HLA-DPA10103-DPB10201	Full HBsAg
366	LLVIWMMWYWGPKLF	P24025	HBSAG_HBVD2	WMMWYWGPK	0.006483	57.99	HLA-DPA10103-DPB10201	Full HBsAg
367	LVIWMMWYWGPKLFT	P24025	HBSAG_HBVD2	WMMWYWGPK	0.008334	51.15	HLA-DPA10103-DPB10201	Full HBsAg
368	VIWMMWYWGPKLFTI	P24025	HBSAG_HBVD2	YWGPKLFTI	0.015869	34.43	HLA-DPA10103-DPB10201	Full HBsAg
369	IWMMWYWGPKLFTIL	P24025	HBSAG_HBVD2	YWGPKLFTI	0.029345	21.69	HLA-DPA10103-DPB10201	Full HBsAg
370	WMMWYWGPKLFTILS	P24025	HBSAG_HBVD2	WGPKLFTIL	0.108333	6.62	HLA-DPA10103-DPB10201	Full HBsAg
371	MMWYWGPKLFTILSP	P24025	HBSAG_HBVD2	WGPKLFTIL	0.2545	2.61	HLA-DPA10103-DPB10201	Full HBsAg
372	MWYWGPKLFTILSPF	P24025	HBSAG_HBVD2	WGPKLFTIL	0.233544	2.89	HLA-DPA10103-DPB10201	Full HBsAg
373	WYWGPKLFTILSPFL	P24025	HBSAG_HBVD2	WGPKLFTIL	0.112126	6.4	HLA-DPA10103-DPB10201	Full HBsAg
374	YWGPKLFTILSPFLP	P24025	HBSAG_HBVD2	WGPKLFTIL	0.033213	19.56	HLA-DPA10103-DPB10201	Full HBsAg
375	WGPKLFTILSPFLPL	P24025	HBSAG_HBVD2	TILSPFLPL	0.020371	28.85	HLA-DPA10103-DPB10201	Full HBsAg
376	GPKLFTILSPFLPLL	P24025	HBSAG_HBVD2	TILSPFLPL	0.03598	18.27	HLA-DPA10103-DPB10201	Full HBsAg
377	PKLFTILSPFLPLLP	P24025	HBSAG_HBVD2	TILSPFLPL	0.072595	9.74	HLA-DPA10103-DPB10201	Full HBsAg
378	KLFTILSPFLPLLPI	P24025	HBSAG_HBVD2	TILSPFLPL	0.069184	10.18	HLA-DPA10103-DPB10201	Full HBsAg
379	LFTILSPFLPLLPIF	P24025	HBSAG_HBVD2	TILSPFLPL	0.021647	27.54	HLA-DPA10103-DPB10201	Full HBsAg
380	FTILSPFLPLLPIFF	P24025	HBSAG_HBVD2	TILSPFLPL	0.010168	45.64	HLA-DPA10103-DPB10201	Full HBsAg
381	TILSPFLPLLPIFFC	P24025	HBSAG_HBVD2	ILSPFLPLL	0.003808	71.73	HLA-DPA10103-DPB10201	Full HBsAg
382	ILSPFLPLLPIFFCL	P24025	HBSAG_HBVD2	FLPLLPIFF	0.001288	91.28	HLA-DPA10103-DPB10201	Full HBsAg
383	LSPFLPLLPIFFCLW	P24025	HBSAG_HBVD2	FLPLLPIFF	0.001064	93.31	HLA-DPA10103-DPB10201	Full HBsAg
384	SPFLPLLPIFFCLWV	P24025	HBSAG_HBVD2	FLPLLPIFF	0.000964	94.21	HLA-DPA10103-DPB10201	Full HBsAg
385	PFLPLLPIFFCLWVY	P24025	HBSAG_HBVD2	LLPIFFCLW	0.000694	95	HLA-DPA10103-DPB10201	Full HBsAg
386	FLPLLPIFFCLWVYI	P24025	HBSAG_HBVD2	IFFCLWVYI	0.00123	91.8	HLA-DPA10103-DPB10201	Full HBsAg
2	MGLSWTVPLEWGKNH	Q3ZKJ7	Q3ZKJ7_HBV	LSWTVPLEW	0.007693	53.37	HLA-DPA10103-DPB10201	Full HBsAg
3	GLSWTVPLEWGKNHS	Q3ZKJ7	Q3ZKJ7_HBV	TVPLEWGKN	0.004922	65.18	HLA-DPA10103-DPB10201	Full HBsAg
4	LSWTVPLEWGKNHST	Q3ZKJ7	Q3ZKJ7_HBV	TVPLEWGKN	0.004519	67.48	HLA-DPA10103-DPB10201	Full HBsAg
5	SWTVPLEWGKNHSTT	Q3ZKJ7	Q3ZKJ7_HBV	LEWGKNHST	0.00337	74.54	HLA-DPA10103-DPB10201	Full HBsAg
6	WTVPLEWGKNHSTTN	Q3ZKJ7	Q3ZKJ7_HBV	LEWGKNHST	0.00544	62.65	HLA-DPA10103-DPB10201	Full HBsAg
7	TVPLEWGKNHSTTNP	Q3ZKJ7	Q3ZKJ7_HBV	LEWGKNHST	0.008862	49.36	HLA-DPA10103-DPB10201	Full HBsAg
8	VPLEWGKNHSTTNPL	Q3ZKJ7	Q3ZKJ7_HBV	LEWGKNHST	0.004467	67.78	HLA-DPA10103-DPB10201	Full HBsAg
9	PLEWGKNHSTTNPLG	Q3ZKJ7	Q3ZKJ7_HBV	WGKNHSTTN	0.003497	73.72	HLA-DPA10103-DPB10201	Full HBsAg
10	LEWGKNHSTTNPLGF	Q3ZKJ7	Q3ZKJ7_HBV	HSTTNPLGF	0.002957	77.45	HLA-DPA10103-DPB10201	Full HBsAg
11	EWGKNHSTTNPLGFF	Q3ZKJ7	Q3ZKJ7_HBV	HSTTNPLGF	0.004097	69.89	HLA-DPA10103-DPB10201	Full HBsAg
12	WGKNHSTTNPLGFFP	Q3ZKJ7	Q3ZKJ7_HBV	HSTTNPLGF	0.00537	62.99	HLA-DPA10103-DPB10201	Full HBsAg
13	GKNHSTTNPLGFFPD	Q3ZKJ7	Q3ZKJ7_HBV	HSTTNPLGF	0.007674	53.43	HLA-DPA10103-DPB10201	Full HBsAg
14	KNHSTTNPLGFFPDH	Q3ZKJ7	Q3ZKJ7_HBV	TNPLGFFPD	0.007378	54.46	HLA-DPA10103-DPB10201	Full HBsAg
15	NHSTTNPLGFFPDHQ	Q3ZKJ7	Q3ZKJ7_HBV	TNPLGFFPD	0.008015	52.25	HLA-DPA10103-DPB10201	Full HBsAg
16	HSTTNPLGFFPDHQL	Q3ZKJ7	Q3ZKJ7_HBV	TNPLGFFPD	0.008625	50.14	HLA-DPA10103-DPB10201	Full HBsAg
17	STTNPLGFFPDHQLD	Q3ZKJ7	Q3ZKJ7_HBV	LGFFPDHQL	0.013886	37.62	HLA-DPA10103-DPB10201	Full HBsAg
18	TTNPLGFFPDHQLDP	Q3ZKJ7	Q3ZKJ7_HBV	LGFFPDHQL	0.028447	22.25	HLA-DPA10103-DPB10201	Full HBsAg
19	TNPLGFFPDHQLDPA	Q3ZKJ7	Q3ZKJ7_HBV	LGFFPDHQL	0.037952	17.47	HLA-DPA10103-DPB10201	Full HBsAg
20	NPLGFFPDHQLDPAF	Q3ZKJ7	Q3ZKJ7_HBV	LGFFPDHQL	0.018386	31.07	HLA-DPA10103-DPB10201	Full HBsAg
21	PLGFFPDHQLDPAFR	Q3ZKJ7	Q3ZKJ7_HBV	LGFFPDHQL	0.007141	55.32	HLA-DPA10103-DPB10201	Full HBsAg
22	LGFFPDHQLDPAFRA	Q3ZKJ7	Q3ZKJ7_HBV	FPDHQLDPA	0.003162	75.98	HLA-DPA10103-DPB10201	Full HBsAg
23	GFFPDHQLDPAFRAN	Q3ZKJ7	Q3ZKJ7_HBV	QLDPAFRAN	0.003199	75.71	HLA-DPA10103-DPB10201	Full HBsAg
24	FFPDHQLDPAFRANT	Q3ZKJ7	Q3ZKJ7_HBV	QLDPAFRAN	0.005841	60.71	HLA-DPA10103-DPB10201	Full HBsAg
25	FPDHQLDPAFRANTR	Q3ZKJ7	Q3ZKJ7_HBV	QLDPAFRAN	0.012453	40.31	HLA-DPA10103-DPB10201	Full HBsAg
26	PDHQLDPAFRANTRN	Q3ZKJ7	Q3ZKJ7_HBV	QLDPAFRAN	0.016721	33.22	HLA-DPA10103-DPB10201	Full HBsAg
27	DHQLDPAFRANTRNP	Q3ZKJ7	Q3ZKJ7_HBV	LDPAFRANT	0.013465	38.39	HLA-DPA10103-DPB10201	Full HBsAg
28	HQLDPAFRANTRNPD	Q3ZKJ7	Q3ZKJ7_HBV	FRANTRNPD	0.009464	47.57	HLA-DPA10103-DPB10201	Full HBsAg
29	QLDPAFRANTRNPDW	Q3ZKJ7	Q3ZKJ7_HBV	FRANTRNPD	0.01749	32.18	HLA-DPA10103-DPB10201	Full HBsAg
30	LDPAFRANTRNPDWD	Q3ZKJ7	Q3ZKJ7_HBV	FRANTRNPD	0.029982	21.3	HLA-DPA10103-DPB10201	Full HBsAg
31	DPAFRANTRNPDWDH	Q3ZKJ7	Q3ZKJ7_HBV	FRANTRNPD	0.038412	17.29	HLA-DPA10103-DPB10201	Full HBsAg
32	PAFRANTRNPDWDHN	Q3ZKJ7	Q3ZKJ7_HBV	FRANTRNPD	0.018029	31.5	HLA-DPA10103-DPB10201	Full HBsAg
33	AFRANTRNPDWDHNP	Q3ZKJ7	Q3ZKJ7_HBV	FRANTRNPD	0.002896	77.89	HLA-DPA10103-DPB10201	Full HBsAg
34	FRANTRNPDWDHNPN	Q3ZKJ7	Q3ZKJ7_HBV	TRNPDWDHN	0.001489	89.48	HLA-DPA10103-DPB10201	Full HBsAg
35	RANTRNPDWDHNPNK	Q3ZKJ7	Q3ZKJ7_HBV	TRNPDWDHN	0.001983	85.17	HLA-DPA10103-DPB10201	Full HBsAg
36	ANTRNPDWDHNPNKD	Q3ZKJ7	Q3ZKJ7_HBV	DWDHNPNKD	0.001483	89.53	HLA-DPA10103-DPB10201	Full HBsAg
37	NTRNPDWDHNPNKDH	Q3ZKJ7	Q3ZKJ7_HBV	DWDHNPNKD	0.002213	83.25	HLA-DPA10103-DPB10201	Full HBsAg
38	TRNPDWDHNPNKDHW	Q3ZKJ7	Q3ZKJ7_HBV	DWDHNPNKD	0.002502	80.84	HLA-DPA10103-DPB10201	Full HBsAg
39	RNPDWDHNPNKDHWT	Q3ZKJ7	Q3ZKJ7_HBV	DWDHNPNKD	0.003115	76.32	HLA-DPA10103-DPB10201	Full HBsAg
40	NPDWDHNPNKDHWTE	Q3ZKJ7	Q3ZKJ7_HBV	WDHNPNKDH	0.002473	81.08	HLA-DPA10103-DPB10201	Full HBsAg
41	PDWDHNPNKDHWTEA	Q3ZKJ7	Q3ZKJ7_HBV	WDHNPNKDH	0.001528	89.14	HLA-DPA10103-DPB10201	Full HBsAg
42	DWDHNPNKDHWTEAN	Q3ZKJ7	Q3ZKJ7_HBV	PNKDHWTEA	0.001682	87.8	HLA-DPA10103-DPB10201	Full HBsAg
43	WDHNPNKDHWTEANK	Q3ZKJ7	Q3ZKJ7_HBV	PNKDHWTEA	0.003372	74.53	HLA-DPA10103-DPB10201	Full HBsAg
44	DHNPNKDHWTEANKV	Q3ZKJ7	Q3ZKJ7_HBV	DHWTEANKV	0.017206	32.57	HLA-DPA10103-DPB10201	Full HBsAg
45	HNPNKDHWTEANKVG	Q3ZKJ7	Q3ZKJ7_HBV	DHWTEANKV	0.035498	18.48	HLA-DPA10103-DPB10201	Full HBsAg
46	NPNKDHWTEANKVGV	Q3ZKJ7	Q3ZKJ7_HBV	DHWTEANKV	0.04627	14.71	HLA-DPA10103-DPB10201	Full HBsAg
47	PNKDHWTEANKVGVG	Q3ZKJ7	Q3ZKJ7_HBV	DHWTEANKV	0.054166	12.75	HLA-DPA10103-DPB10201	Full HBsAg
48	NKDHWTEANKVGVGA	Q3ZKJ7	Q3ZKJ7_HBV	DHWTEANKV	0.027394	22.94	HLA-DPA10103-DPB10201	Full HBsAg
49	KDHWTEANKVGVGAF	Q3ZKJ7	Q3ZKJ7_HBV	WTEANKVGV	0.013762	37.84	HLA-DPA10103-DPB10201	Full HBsAg
50	DHWTEANKVGVGAFG	Q3ZKJ7	Q3ZKJ7_HBV	WTEANKVGV	0.003151	76.06	HLA-DPA10103-DPB10201	Full HBsAg
51	HWTEANKVGVGAFGP	Q3ZKJ7	Q3ZKJ7_HBV	EANKVGVGA	0.001012	93.78	HLA-DPA10103-DPB10201	Full HBsAg
52	WTEANKVGVGAFGPG	Q3ZKJ7	Q3ZKJ7_HBV	VGVGAFGPG	0.002611	79.94	HLA-DPA10103-DPB10201	Full HBsAg
53	TEANKVGVGAFGPGF	Q3ZKJ7	Q3ZKJ7_HBV	VGVGAFGPG	0.005661	61.58	HLA-DPA10103-DPB10201	Full HBsAg
54	EANKVGVGAFGPGFT	Q3ZKJ7	Q3ZKJ7_HBV	VGVGAFGPG	0.008765	49.68	HLA-DPA10103-DPB10201	Full HBsAg
55	ANKVGVGAFGPGFTP	Q3ZKJ7	Q3ZKJ7_HBV	VGVGAFGPG	0.014144	37.17	HLA-DPA10103-DPB10201	Full HBsAg
56	NKVGVGAFGPGFTPP	Q3ZKJ7	Q3ZKJ7_HBV	VGVGAFGPG	0.007494	54.06	HLA-DPA10103-DPB10201	Full HBsAg
57	KVGVGAFGPGFTPPH	Q3ZKJ7	Q3ZKJ7_HBV	VGAFGPGFT	0.004842	65.64	HLA-DPA10103-DPB10201	Full HBsAg
58	VGVGAFGPGFTPPHG	Q3ZKJ7	Q3ZKJ7_HBV	AFGPGFTPP	0.002989	77.22	HLA-DPA10103-DPB10201	Full HBsAg
59	GVGAFGPGFTPPHGG	Q3ZKJ7	Q3ZKJ7_HBV	AFGPGFTPP	0.003115	76.32	HLA-DPA10103-DPB10201	Full HBsAg
60	VGAFGPGFTPPHGGL	Q3ZKJ7	Q3ZKJ7_HBV	AFGPGFTPP	0.00148	89.56	HLA-DPA10103-DPB10201	Full HBsAg
61	GAFGPGFTPPHGGLL	Q3ZKJ7	Q3ZKJ7_HBV	FTPPHGGLL	0.001623	88.31	HLA-DPA10103-DPB10201	Full HBsAg
62	AFGPGFTPPHGGLLG	Q3ZKJ7	Q3ZKJ7_HBV	FTPPHGGLL	0.004037	70.26	HLA-DPA10103-DPB10201	Full HBsAg
63	FGPGFTPPHGGLLGW	Q3ZKJ7	Q3ZKJ7_HBV	FTPPHGGLL	0.004187	69.38	HLA-DPA10103-DPB10201	Full HBsAg
64	GPGFTPPHGGLLGWS	Q3ZKJ7	Q3ZKJ7_HBV	FTPPHGGLL	0.005374	62.97	HLA-DPA10103-DPB10201	Full HBsAg
65	PGFTPPHGGLLGWSP	Q3ZKJ7	Q3ZKJ7_HBV	FTPPHGGLL	0.001808	86.7	HLA-DPA10103-DPB10201	Full HBsAg
66	GFTPPHGGLLGWSPQ	Q3ZKJ7	Q3ZKJ7_HBV	PHGGLLGWS	0.001063	93.32	HLA-DPA10103-DPB10201	Full HBsAg
67	FTPPHGGLLGWSPQA	Q3ZKJ7	Q3ZKJ7_HBV	PHGGLLGWS	0.001179	92.26	HLA-DPA10103-DPB10201	Full HBsAg
68	TPPHGGLLGWSPQAQ	Q3ZKJ7	Q3ZKJ7_HBV	LLGWSPQAQ	0.003013	77.05	HLA-DPA10103-DPB10201	Full HBsAg
69	PPHGGLLGWSPQAQG	Q3ZKJ7	Q3ZKJ7_HBV	LLGWSPQAQ	0.011558	42.16	HLA-DPA10103-DPB10201	Full HBsAg
70	PHGGLLGWSPQAQGM	Q3ZKJ7	Q3ZKJ7_HBV	LLGWSPQAQ	0.015511	34.99	HLA-DPA10103-DPB10201	Full HBsAg
71	HGGLLGWSPQAQGML	Q3ZKJ7	Q3ZKJ7_HBV	LLGWSPQAQ	0.014794	36.1	HLA-DPA10103-DPB10201	Full HBsAg
72	GGLLGWSPQAQGMLQ	Q3ZKJ7	Q3ZKJ7_HBV	LLGWSPQAQ	0.00589	60.47	HLA-DPA10103-DPB10201	Full HBsAg
73	GLLGWSPQAQGMLQT	Q3ZKJ7	Q3ZKJ7_HBV	LLGWSPQAQ	0.001998	85.04	HLA-DPA10103-DPB10201	Full HBsAg
74	LLGWSPQAQGMLQTL	Q3ZKJ7	Q3ZKJ7_HBV	WSPQAQGML	0.001605	88.47	HLA-DPA10103-DPB10201	Full HBsAg
75	LGWSPQAQGMLQTLP	Q3ZKJ7	Q3ZKJ7_HBV	QAQGMLQTL	0.002433	81.42	HLA-DPA10103-DPB10201	Full HBsAg
76	GWSPQAQGMLQTLPA	Q3ZKJ7	Q3ZKJ7_HBV	QAQGMLQTL	0.003148	76.08	HLA-DPA10103-DPB10201	Full HBsAg
77	WSPQAQGMLQTLPAD	Q3ZKJ7	Q3ZKJ7_HBV	QAQGMLQTL	0.005174	63.94	HLA-DPA10103-DPB10201	Full HBsAg
78	SPQAQGMLQTLPADP	Q3ZKJ7	Q3ZKJ7_HBV	QGMLQTLPA	0.006527	57.81	HLA-DPA10103-DPB10201	Full HBsAg
79	PQAQGMLQTLPADPP	Q3ZKJ7	Q3ZKJ7_HBV	QGMLQTLPA	0.006703	57.1	HLA-DPA10103-DPB10201	Full HBsAg
80	QAQGMLQTLPADPPP	Q3ZKJ7	Q3ZKJ7_HBV	MLQTLPADP	0.003864	71.37	HLA-DPA10103-DPB10201	Full HBsAg
81	AQGMLQTLPADPPPA	Q3ZKJ7	Q3ZKJ7_HBV	LQTLPADPP	0.004406	68.13	HLA-DPA10103-DPB10201	Full HBsAg
82	QGMLQTLPADPPPAS	Q3ZKJ7	Q3ZKJ7_HBV	LQTLPADPP	0.0038	71.78	HLA-DPA10103-DPB10201	Full HBsAg
83	GMLQTLPADPPPAST	Q3ZKJ7	Q3ZKJ7_HBV	LQTLPADPP	0.001571	88.76	HLA-DPA10103-DPB10201	Full HBsAg
84	MLQTLPADPPPASTN	Q3ZKJ7	Q3ZKJ7_HBV	LPADPPPAS	0.00104	93.52	HLA-DPA10103-DPB10201	Full HBsAg
85	LQTLPADPPPASTNR	Q3ZKJ7	Q3ZKJ7_HBV	LPADPPPAS	0.001105	92.93	HLA-DPA10103-DPB10201	Full HBsAg
86	QTLPADPPPASTNRQ	Q3ZKJ7	Q3ZKJ7_HBV	ADPPPASTN	0.001156	92.47	HLA-DPA10103-DPB10201	Full HBsAg
87	TLPADPPPASTNRQS	Q3ZKJ7	Q3ZKJ7_HBV	ADPPPASTN	0.000934	94.48	HLA-DPA10103-DPB10201	Full HBsAg
88	LPADPPPASTNRQSG	Q3ZKJ7	Q3ZKJ7_HBV	ADPPPASTN	0.000737	95	HLA-DPA10103-DPB10201	Full HBsAg
89	PADPPPASTNRQSGR	Q3ZKJ7	Q3ZKJ7_HBV	PASTNRQSG	0.001111	92.88	HLA-DPA10103-DPB10201	Full HBsAg
90	ADPPPASTNRQSGRQ	Q3ZKJ7	Q3ZKJ7_HBV	PASTNRQSG	0.001749	87.21	HLA-DPA10103-DPB10201	Full HBsAg
91	DPPPASTNRQSGRQP	Q3ZKJ7	Q3ZKJ7_HBV	PASTNRQSG	0.002532	80.59	HLA-DPA10103-DPB10201	Full HBsAg
92	PPPASTNRQSGRQPT	Q3ZKJ7	Q3ZKJ7_HBV	PASTNRQSG	0.001601	88.5	HLA-DPA10103-DPB10201	Full HBsAg
93	PPASTNRQSGRQPTP	Q3ZKJ7	Q3ZKJ7_HBV	ASTNRQSGR	0.000923	94.58	HLA-DPA10103-DPB10201	Full HBsAg
94	PASTNRQSGRQPTPI	Q3ZKJ7	Q3ZKJ7_HBV	NRQSGRQPT	0.000794	95	HLA-DPA10103-DPB10201	Full HBsAg
95	ASTNRQSGRQPTPIT	Q3ZKJ7	Q3ZKJ7_HBV	QSGRQPTPI	0.001085	93.12	HLA-DPA10103-DPB10201	Full HBsAg
96	STNRQSGRQPTPITP	Q3ZKJ7	Q3ZKJ7_HBV	QSGRQPTPI	0.001718	87.48	HLA-DPA10103-DPB10201	Full HBsAg
97	TNRQSGRQPTPITPP	Q3ZKJ7	Q3ZKJ7_HBV	QSGRQPTPI	0.002693	79.35	HLA-DPA10103-DPB10201	Full HBsAg
98	NRQSGRQPTPITPPL	Q3ZKJ7	Q3ZKJ7_HBV	QSGRQPTPI	0.001455	89.77	HLA-DPA10103-DPB10201	Full HBsAg
99	RQSGRQPTPITPPLR	Q3ZKJ7	Q3ZKJ7_HBV	RQPTPITPP	0.001429	90	HLA-DPA10103-DPB10201	Full HBsAg
100	QSGRQPTPITPPLRD	Q3ZKJ7	Q3ZKJ7_HBV	RQPTPITPP	0.002232	83.09	HLA-DPA10103-DPB10201	Full HBsAg
101	SGRQPTPITPPLRDT	Q3ZKJ7	Q3ZKJ7_HBV	PTPITPPLR	0.002197	83.38	HLA-DPA10103-DPB10201	Full HBsAg
102	GRQPTPITPPLRDTH	Q3ZKJ7	Q3ZKJ7_HBV	PTPITPPLR	0.003429	74.16	HLA-DPA10103-DPB10201	Full HBsAg
103	RQPTPITPPLRDTHP	Q3ZKJ7	Q3ZKJ7_HBV	PITPPLRDT	0.004854	65.57	HLA-DPA10103-DPB10201	Full HBsAg
104	QPTPITPPLRDTHPQ	Q3ZKJ7	Q3ZKJ7_HBV	PITPPLRDT	0.006259	58.9	HLA-DPA10103-DPB10201	Full HBsAg
105	PTPITPPLRDTHPQA	Q3ZKJ7	Q3ZKJ7_HBV	ITPPLRDTH	0.005627	61.74	HLA-DPA10103-DPB10201	Full HBsAg
106	TPITPPLRDTHPQAM	Q3ZKJ7	Q3ZKJ7_HBV	LRDTHPQAM	0.005865	60.59	HLA-DPA10103-DPB10201	Full HBsAg
107	PITPPLRDTHPQAMQ	Q3ZKJ7	Q3ZKJ7_HBV	LRDTHPQAM	0.018404	31.04	HLA-DPA10103-DPB10201	Full HBsAg
108	ITPPLRDTHPQAMQW	Q3ZKJ7	Q3ZKJ7_HBV	LRDTHPQAM	0.021871	27.33	HLA-DPA10103-DPB10201	Full HBsAg
109	TPPLRDTHPQAMQWN	Q3ZKJ7	Q3ZKJ7_HBV	LRDTHPQAM	0.031087	20.67	HLA-DPA10103-DPB10201	Full HBsAg
110	PPLRDTHPQAMQWNS	Q3ZKJ7	Q3ZKJ7_HBV	LRDTHPQAM	0.01142	42.46	HLA-DPA10103-DPB10201	Full HBsAg
111	PLRDTHPQAMQWNST	Q3ZKJ7	Q3ZKJ7_HBV	LRDTHPQAM	0.003351	74.66	HLA-DPA10103-DPB10201	Full HBsAg
112	LRDTHPQAMQWNSTT	Q3ZKJ7	Q3ZKJ7_HBV	PQAMQWNST	0.005693	61.42	HLA-DPA10103-DPB10201	Full HBsAg
113	RDTHPQAMQWNSTTF	Q3ZKJ7	Q3ZKJ7_HBV	PQAMQWNST	0.008821	49.5	HLA-DPA10103-DPB10201	Full HBsAg
114	DTHPQAMQWNSTTFH	Q3ZKJ7	Q3ZKJ7_HBV	PQAMQWNST	0.012901	39.44	HLA-DPA10103-DPB10201	Full HBsAg
115	THPQAMQWNSTTFHQ	Q3ZKJ7	Q3ZKJ7_HBV	PQAMQWNST	0.006744	56.93	HLA-DPA10103-DPB10201	Full HBsAg
116	HPQAMQWNSTTFHQA	Q3ZKJ7	Q3ZKJ7_HBV	WNSTTFHQA	0.273928	2.38	HLA-DPA10103-DPB10201	Full HBsAg
117	PQAMQWNSTTFHQAL	Q3ZKJ7	Q3ZKJ7_HBV	WNSTTFHQA	0.582614	0.63	HLA-DPA10103-DPB10201	Full HBsAg
118	QAMQWNSTTFHQALQ	Q3ZKJ7	Q3ZKJ7_HBV	WNSTTFHQA	0.765402	0.25	HLA-DPA10103-DPB10201	Full HBsAg
119	AMQWNSTTFHQALQD	Q3ZKJ7	Q3ZKJ7_HBV	WNSTTFHQA	0.838673	0.14	HLA-DPA10103-DPB10201	Full HBsAg
120	MQWNSTTFHQALQDP	Q3ZKJ7	Q3ZKJ7_HBV	WNSTTFHQA	0.651125	0.47	HLA-DPA10103-DPB10201	Full HBsAg
121	QWNSTTFHQALQDPR	Q3ZKJ7	Q3ZKJ7_HBV	WNSTTFHQA	0.28913	2.23	HLA-DPA10103-DPB10201	Full HBsAg
122	WNSTTFHQALQDPRV	Q3ZKJ7	Q3ZKJ7_HBV	TTFHQALQD	0.027619	22.79	HLA-DPA10103-DPB10201	Full HBsAg
123	NSTTFHQALQDPRVR	Q3ZKJ7	Q3ZKJ7_HBV	TTFHQALQD	0.024229	25.28	HLA-DPA10103-DPB10201	Full HBsAg
124	STTFHQALQDPRVRG	Q3ZKJ7	Q3ZKJ7_HBV	FHQALQDPR	0.017121	32.68	HLA-DPA10103-DPB10201	Full HBsAg
125	TTFHQALQDPRVRGL	Q3ZKJ7	Q3ZKJ7_HBV	FHQALQDPR	0.00601	59.91	HLA-DPA10103-DPB10201	Full HBsAg
126	TFHQALQDPRVRGLY	Q3ZKJ7	Q3ZKJ7_HBV	QALQDPRVR	0.003161	75.99	HLA-DPA10103-DPB10201	Full HBsAg
127	FHQALQDPRVRGLYF	Q3ZKJ7	Q3ZKJ7_HBV	LQDPRVRGL	0.002568	80.29	HLA-DPA10103-DPB10201	Full HBsAg
128	HQALQDPRVRGLYFP	Q3ZKJ7	Q3ZKJ7_HBV	LQDPRVRGL	0.004184	69.39	HLA-DPA10103-DPB10201	Full HBsAg
129	QALQDPRVRGLYFPA	Q3ZKJ7	Q3ZKJ7_HBV	RVRGLYFPA	0.004513	67.52	HLA-DPA10103-DPB10201	Full HBsAg
130	ALQDPRVRGLYFPAG	Q3ZKJ7	Q3ZKJ7_HBV	VRGLYFPAG	0.024558	25.01	HLA-DPA10103-DPB10201	Full HBsAg
131	LQDPRVRGLYFPAGG	Q3ZKJ7	Q3ZKJ7_HBV	VRGLYFPAG	0.100322	7.11	HLA-DPA10103-DPB10201	Full HBsAg
132	QDPRVRGLYFPAGGS	Q3ZKJ7	Q3ZKJ7_HBV	VRGLYFPAG	0.149005	4.78	HLA-DPA10103-DPB10201	Full HBsAg
133	DPRVRGLYFPAGGSS	Q3ZKJ7	Q3ZKJ7_HBV	VRGLYFPAG	0.168614	4.19	HLA-DPA10103-DPB10201	Full HBsAg
134	PRVRGLYFPAGGSSS	Q3ZKJ7	Q3ZKJ7_HBV	VRGLYFPAG	0.079477	8.95	HLA-DPA10103-DPB10201	Full HBsAg
135	RVRGLYFPAGGSSSG	Q3ZKJ7	Q3ZKJ7_HBV	VRGLYFPAG	0.014632	36.36	HLA-DPA10103-DPB10201	Full HBsAg
136	VRGLYFPAGGSSSGT	Q3ZKJ7	Q3ZKJ7_HBV	LYFPAGGSS	0.004732	66.27	HLA-DPA10103-DPB10201	Full HBsAg
137	RGLYFPAGGSSSGTV	Q3ZKJ7	Q3ZKJ7_HBV	YFPAGGSSS	0.002536	80.56	HLA-DPA10103-DPB10201	Full HBsAg
138	GLYFPAGGSSSGTVN	Q3ZKJ7	Q3ZKJ7_HBV	YFPAGGSSS	0.000937	94.46	HLA-DPA10103-DPB10201	Full HBsAg
139	LYFPAGGSSSGTVNP	Q3ZKJ7	Q3ZKJ7_HBV	AGGSSSGTV	0.00068	95	HLA-DPA10103-DPB10201	Full HBsAg
140	YFPAGGSSSGTVNPV	Q3ZKJ7	Q3ZKJ7_HBV	SSSGTVNPV	0.000891	94.87	HLA-DPA10103-DPB10201	Full HBsAg
141	FPAGGSSSGTVNPVP	Q3ZKJ7	Q3ZKJ7_HBV	SSSGTVNPV	0.001741	87.28	HLA-DPA10103-DPB10201	Full HBsAg
142	PAGGSSSGTVNPVPT	Q3ZKJ7	Q3ZKJ7_HBV	SSSGTVNPV	0.002182	83.51	HLA-DPA10103-DPB10201	Full HBsAg
143	AGGSSSGTVNPVPTT	Q3ZKJ7	Q3ZKJ7_HBV	SSSGTVNPV	0.002602	80.01	HLA-DPA10103-DPB10201	Full HBsAg
144	GGSSSGTVNPVPTTA	Q3ZKJ7	Q3ZKJ7_HBV	SSSGTVNPV	0.001778	86.96	HLA-DPA10103-DPB10201	Full HBsAg
145	GSSSGTVNPVPTTAS	Q3ZKJ7	Q3ZKJ7_HBV	SGTVNPVPT	0.001597	88.54	HLA-DPA10103-DPB10201	Full HBsAg
146	SSSGTVNPVPTTASL	Q3ZKJ7	Q3ZKJ7_HBV	VNPVPTTAS	0.001748	87.22	HLA-DPA10103-DPB10201	Full HBsAg
147	SSGTVNPVPTTASLI	Q3ZKJ7	Q3ZKJ7_HBV	VNPVPTTAS	0.002871	78.07	HLA-DPA10103-DPB10201	Full HBsAg
148	SGTVNPVPTTASLIS	Q3ZKJ7	Q3ZKJ7_HBV	PVPTTASLI	0.004537	67.38	HLA-DPA10103-DPB10201	Full HBsAg
149	GTVNPVPTTASLISS	Q3ZKJ7	Q3ZKJ7_HBV	PVPTTASLI	0.005003	64.76	HLA-DPA10103-DPB10201	Full HBsAg
150	TVNPVPTTASLISSI	Q3ZKJ7	Q3ZKJ7_HBV	PVPTTASLI	0.005743	61.18	HLA-DPA10103-DPB10201	Full HBsAg
151	VNPVPTTASLISSIF	Q3ZKJ7	Q3ZKJ7_HBV	PVPTTASLI	0.004258	68.97	HLA-DPA10103-DPB10201	Full HBsAg
152	NPVPTTASLISSIFS	Q3ZKJ7	Q3ZKJ7_HBV	TTASLISSI	0.003323	74.84	HLA-DPA10103-DPB10201	Full HBsAg
153	PVPTTASLISSIFSR	Q3ZKJ7	Q3ZKJ7_HBV	TTASLISSI	0.004511	67.53	HLA-DPA10103-DPB10201	Full HBsAg
154	VPTTASLISSIFSRI	Q3ZKJ7	Q3ZKJ7_HBV	LISSIFSRI	0.190647	3.66	HLA-DPA10103-DPB10201	Full HBsAg
155	PTTASLISSIFSRIG	Q3ZKJ7	Q3ZKJ7_HBV	LISSIFSRI	0.498366	0.92	HLA-DPA10103-DPB10201	Full HBsAg
156	TTASLISSIFSRIGD	Q3ZKJ7	Q3ZKJ7_HBV	LISSIFSRI	0.70591	0.35	HLA-DPA10103-DPB10201	Full HBsAg
157	TASLISSIFSRIGDP	Q3ZKJ7	Q3ZKJ7_HBV	LISSIFSRI	0.815421	0.17	HLA-DPA10103-DPB10201	Full HBsAg
158	ASLISSIFSRIGDPA	Q3ZKJ7	Q3ZKJ7_HBV	LISSIFSRI	0.600202	0.59	HLA-DPA10103-DPB10201	Full HBsAg
159	SLISSIFSRIGDPAP	Q3ZKJ7	Q3ZKJ7_HBV	LISSIFSRI	0.211494	3.25	HLA-DPA10103-DPB10201	Full HBsAg
160	LISSIFSRIGDPAPN	Q3ZKJ7	Q3ZKJ7_HBV	IFSRIGDPA	0.012462	40.29	HLA-DPA10103-DPB10201	Full HBsAg
161	ISSIFSRIGDPAPNM	Q3ZKJ7	Q3ZKJ7_HBV	IFSRIGDPA	0.009452	47.6	HLA-DPA10103-DPB10201	Full HBsAg
162	SSIFSRIGDPAPNME	Q3ZKJ7	Q3ZKJ7_HBV	IFSRIGDPA	0.006237	58.99	HLA-DPA10103-DPB10201	Full HBsAg
163	SIFSRIGDPAPNMES	Q3ZKJ7	Q3ZKJ7_HBV	RIGDPAPNM	0.004431	67.99	HLA-DPA10103-DPB10201	Full HBsAg
164	IFSRIGDPAPNMESI	Q3ZKJ7	Q3ZKJ7_HBV	RIGDPAPNM	0.004579	67.14	HLA-DPA10103-DPB10201	Full HBsAg
165	FSRIGDPAPNMESIT	Q3ZKJ7	Q3ZKJ7_HBV	RIGDPAPNM	0.003096	76.45	HLA-DPA10103-DPB10201	Full HBsAg
166	SRIGDPAPNMESITS	Q3ZKJ7	Q3ZKJ7_HBV	RIGDPAPNM	0.001485	89.51	HLA-DPA10103-DPB10201	Full HBsAg
167	RIGDPAPNMESITSG	Q3ZKJ7	Q3ZKJ7_HBV	PAPNMESIT	0.000539	95	HLA-DPA10103-DPB10201	Full HBsAg
168	IGDPAPNMESITSGF	Q3ZKJ7	Q3ZKJ7_HBV	PAPNMESIT	0.000398	95	HLA-DPA10103-DPB10201	Full HBsAg
169	GDPAPNMESITSGFL	Q3ZKJ7	Q3ZKJ7_HBV	MESITSGFL	0.0008	95	HLA-DPA10103-DPB10201	Full HBsAg
170	DPAPNMESITSGFLG	Q3ZKJ7	Q3ZKJ7_HBV	MESITSGFL	0.002707	79.25	HLA-DPA10103-DPB10201	Full HBsAg
171	PAPNMESITSGFLGP	Q3ZKJ7	Q3ZKJ7_HBV	MESITSGFL	0.00754	53.9	HLA-DPA10103-DPB10201	Full HBsAg
172	APNMESITSGFLGPL	Q3ZKJ7	Q3ZKJ7_HBV	MESITSGFL	0.007792	53.02	HLA-DPA10103-DPB10201	Full HBsAg
173	PNMESITSGFLGPLL	Q3ZKJ7	Q3ZKJ7_HBV	ITSGFLGPL	0.005199	63.81	HLA-DPA10103-DPB10201	Full HBsAg
174	NMESITSGFLGPLLV	Q3ZKJ7	Q3ZKJ7_HBV	ITSGFLGPL	0.006532	57.79	HLA-DPA10103-DPB10201	Full HBsAg
175	MESITSGFLGPLLVL	Q3ZKJ7	Q3ZKJ7_HBV	ITSGFLGPL	0.006307	58.7	HLA-DPA10103-DPB10201	Full HBsAg
176	ESITSGFLGPLLVLQ	Q3ZKJ7	Q3ZKJ7_HBV	FLGPLLVLQ	0.007496	54.05	HLA-DPA10103-DPB10201	Full HBsAg
177	SITSGFLGPLLVLQA	Q3ZKJ7	Q3ZKJ7_HBV	FLGPLLVLQ	0.013625	38.09	HLA-DPA10103-DPB10201	Full HBsAg
178	ITSGFLGPLLVLQAG	Q3ZKJ7	Q3ZKJ7_HBV	FLGPLLVLQ	0.024627	24.96	HLA-DPA10103-DPB10201	Full HBsAg
179	TSGFLGPLLVLQAGF	Q3ZKJ7	Q3ZKJ7_HBV	FLGPLLVLQ	0.022405	26.83	HLA-DPA10103-DPB10201	Full HBsAg
180	SGFLGPLLVLQAGFF	Q3ZKJ7	Q3ZKJ7_HBV	FLGPLLVLQ	0.01142	42.46	HLA-DPA10103-DPB10201	Full HBsAg
181	GFLGPLLVLQAGFFL	Q3ZKJ7	Q3ZKJ7_HBV	FLGPLLVLQ	0.003925	70.98	HLA-DPA10103-DPB10201	Full HBsAg
182	FLGPLLVLQAGFFLL	Q3ZKJ7	Q3ZKJ7_HBV	VLQAGFFLL	0.001829	86.52	HLA-DPA10103-DPB10201	Full HBsAg
183	LGPLLVLQAGFFLLT	Q3ZKJ7	Q3ZKJ7_HBV	LQAGFFLLT	0.015658	34.76	HLA-DPA10103-DPB10201	Full HBsAg
184	GPLLVLQAGFFLLTK	Q3ZKJ7	Q3ZKJ7_HBV	LQAGFFLLT	0.066238	10.61	HLA-DPA10103-DPB10201	Full HBsAg
185	PLLVLQAGFFLLTKI	Q3ZKJ7	Q3ZKJ7_HBV	LQAGFFLLT	0.063664	10.99	HLA-DPA10103-DPB10201	Full HBsAg
186	LLVLQAGFFLLTKIL	Q3ZKJ7	Q3ZKJ7_HBV	LQAGFFLLT	0.035892	18.31	HLA-DPA10103-DPB10201	Full HBsAg
187	LVLQAGFFLLTKILT	Q3ZKJ7	Q3ZKJ7_HBV	LQAGFFLLT	0.028127	22.46	HLA-DPA10103-DPB10201	Full HBsAg
188	VLQAGFFLLTKILTI	Q3ZKJ7	Q3ZKJ7_HBV	FLLTKILTI	0.027309	22.99	HLA-DPA10103-DPB10201	Full HBsAg
189	LQAGFFLLTKILTIP	Q3ZKJ7	Q3ZKJ7_HBV	FLLTKILTI	0.08451	8.42	HLA-DPA10103-DPB10201	Full HBsAg
190	QAGFFLLTKILTIPQ	Q3ZKJ7	Q3ZKJ7_HBV	FLLTKILTI	0.157744	4.49	HLA-DPA10103-DPB10201	Full HBsAg
191	AGFFLLTKILTIPQS	Q3ZKJ7	Q3ZKJ7_HBV	FLLTKILTI	0.199351	3.47	HLA-DPA10103-DPB10201	Full HBsAg
192	GFFLLTKILTIPQSL	Q3ZKJ7	Q3ZKJ7_HBV	FLLTKILTI	0.103464	6.91	HLA-DPA10103-DPB10201	Full HBsAg
193	FFLLTKILTIPQSLD	Q3ZKJ7	Q3ZKJ7_HBV	FLLTKILTI	0.01915	30.17	HLA-DPA10103-DPB10201	Full HBsAg
194	FLLTKILTIPQSLDS	Q3ZKJ7	Q3ZKJ7_HBV	KILTIPQSL	0.007239	54.94	HLA-DPA10103-DPB10201	Full HBsAg
195	LLTKILTIPQSLDSW	Q3ZKJ7	Q3ZKJ7_HBV	KILTIPQSL	0.006054	59.73	HLA-DPA10103-DPB10201	Full HBsAg
196	LTKILTIPQSLDSWW	Q3ZKJ7	Q3ZKJ7_HBV	LTIPQSLDS	0.004988	64.84	HLA-DPA10103-DPB10201	Full HBsAg
197	TKILTIPQSLDSWWT	Q3ZKJ7	Q3ZKJ7_HBV	LTIPQSLDS	0.003752	72.09	HLA-DPA10103-DPB10201	Full HBsAg
198	KILTIPQSLDSWWTS	Q3ZKJ7	Q3ZKJ7_HBV	LTIPQSLDS	0.00186	86.25	HLA-DPA10103-DPB10201	Full HBsAg
199	ILTIPQSLDSWWTSL	Q3ZKJ7	Q3ZKJ7_HBV	QSLDSWWTS	0.000996	93.92	HLA-DPA10103-DPB10201	Full HBsAg
200	LTIPQSLDSWWTSLN	Q3ZKJ7	Q3ZKJ7_HBV	QSLDSWWTS	0.002327	82.3	HLA-DPA10103-DPB10201	Full HBsAg
201	TIPQSLDSWWTSLNF	Q3ZKJ7	Q3ZKJ7_HBV	LDSWWTSLN	0.003347	74.69	HLA-DPA10103-DPB10201	Full HBsAg
202	IPQSLDSWWTSLNFL	Q3ZKJ7	Q3ZKJ7_HBV	LDSWWTSLN	0.003987	70.58	HLA-DPA10103-DPB10201	Full HBsAg
203	PQSLDSWWTSLNFLG	Q3ZKJ7	Q3ZKJ7_HBV	LDSWWTSLN	0.006364	58.47	HLA-DPA10103-DPB10201	Full HBsAg
204	QSLDSWWTSLNFLGG	Q3ZKJ7	Q3ZKJ7_HBV	WTSLNFLGG	0.01934	29.95	HLA-DPA10103-DPB10201	Full HBsAg
205	SLDSWWTSLNFLGGA	Q3ZKJ7	Q3ZKJ7_HBV	WTSLNFLGG	0.081324	8.75	HLA-DPA10103-DPB10201	Full HBsAg
206	LDSWWTSLNFLGGAP	Q3ZKJ7	Q3ZKJ7_HBV	WTSLNFLGG	0.20619	3.35	HLA-DPA10103-DPB10201	Full HBsAg
207	DSWWTSLNFLGGAPV	Q3ZKJ7	Q3ZKJ7_HBV	WTSLNFLGG	0.216406	3.16	HLA-DPA10103-DPB10201	Full HBsAg
208	SWWTSLNFLGGAPVC	Q3ZKJ7	Q3ZKJ7_HBV	WTSLNFLGG	0.065649	10.7	HLA-DPA10103-DPB10201	Full HBsAg
209	WWTSLNFLGGAPVCL	Q3ZKJ7	Q3ZKJ7_HBV	WTSLNFLGG	0.009596	47.18	HLA-DPA10103-DPB10201	Full HBsAg
210	WTSLNFLGGAPVCLG	Q3ZKJ7	Q3ZKJ7_HBV	LNFLGGAPV	0.002924	77.69	HLA-DPA10103-DPB10201	Full HBsAg
211	TSLNFLGGAPVCLGQ	Q3ZKJ7	Q3ZKJ7_HBV	FLGGAPVCL	0.003162	75.98	HLA-DPA10103-DPB10201	Full HBsAg
212	SLNFLGGAPVCLGQN	Q3ZKJ7	Q3ZKJ7_HBV	FLGGAPVCL	0.003817	71.67	HLA-DPA10103-DPB10201	Full HBsAg
213	LNFLGGAPVCLGQNS	Q3ZKJ7	Q3ZKJ7_HBV	FLGGAPVCL	0.001941	85.54	HLA-DPA10103-DPB10201	Full HBsAg
214	NFLGGAPVCLGQNSQ	Q3ZKJ7	Q3ZKJ7_HBV	FLGGAPVCL	0.000975	94.11	HLA-DPA10103-DPB10201	Full HBsAg
215	FLGGAPVCLGQNSQS	Q3ZKJ7	Q3ZKJ7_HBV	PVCLGQNSQ	0.000282	95	HLA-DPA10103-DPB10201	Full HBsAg
216	LGGAPVCLGQNSQSP	Q3ZKJ7	Q3ZKJ7_HBV	PVCLGQNSQ	0.000302	95	HLA-DPA10103-DPB10201	Full HBsAg
217	GGAPVCLGQNSQSPT	Q3ZKJ7	Q3ZKJ7_HBV	PVCLGQNSQ	0.000474	95	HLA-DPA10103-DPB10201	Full HBsAg
218	GAPVCLGQNSQSPTS	Q3ZKJ7	Q3ZKJ7_HBV	VCLGQNSQS	0.000609	95	HLA-DPA10103-DPB10201	Full HBsAg
219	APVCLGQNSQSPTSN	Q3ZKJ7	Q3ZKJ7_HBV	LGQNSQSPT	0.000786	95	HLA-DPA10103-DPB10201	Full HBsAg
220	PVCLGQNSQSPTSNH	Q3ZKJ7	Q3ZKJ7_HBV	LGQNSQSPT	0.000864	95	HLA-DPA10103-DPB10201	Full HBsAg
221	VCLGQNSQSPTSNHS	Q3ZKJ7	Q3ZKJ7_HBV	SQSPTSNHS	0.000511	95	HLA-DPA10103-DPB10201	Full HBsAg
222	CLGQNSQSPTSNHSP	Q3ZKJ7	Q3ZKJ7_HBV	SQSPTSNHS	0.000869	95	HLA-DPA10103-DPB10201	Full HBsAg
223	LGQNSQSPTSNHSPT	Q3ZKJ7	Q3ZKJ7_HBV	SQSPTSNHS	0.001128	92.73	HLA-DPA10103-DPB10201	Full HBsAg
224	GQNSQSPTSNHSPTS	Q3ZKJ7	Q3ZKJ7_HBV	SQSPTSNHS	0.001251	91.61	HLA-DPA10103-DPB10201	Full HBsAg
225	QNSQSPTSNHSPTSC	Q3ZKJ7	Q3ZKJ7_HBV	SQSPTSNHS	0.000702	95	HLA-DPA10103-DPB10201	Full HBsAg
226	NSQSPTSNHSPTSCP	Q3ZKJ7	Q3ZKJ7_HBV	PTSNHSPTS	0.000658	95	HLA-DPA10103-DPB10201	Full HBsAg
227	SQSPTSNHSPTSCPP	Q3ZKJ7	Q3ZKJ7_HBV	PTSNHSPTS	0.000913	94.67	HLA-DPA10103-DPB10201	Full HBsAg
228	QSPTSNHSPTSCPPI	Q3ZKJ7	Q3ZKJ7_HBV	TSNHSPTSC	0.001073	93.22	HLA-DPA10103-DPB10201	Full HBsAg
229	SPTSNHSPTSCPPIC	Q3ZKJ7	Q3ZKJ7_HBV	HSPTSCPPI	0.000531	95	HLA-DPA10103-DPB10201	Full HBsAg
230	PTSNHSPTSCPPICP	Q3ZKJ7	Q3ZKJ7_HBV	HSPTSCPPI	0.000719	95	HLA-DPA10103-DPB10201	Full HBsAg
231	TSNHSPTSCPPICPG	Q3ZKJ7	Q3ZKJ7_HBV	HSPTSCPPI	0.000773	95	HLA-DPA10103-DPB10201	Full HBsAg
232	SNHSPTSCPPICPGY	Q3ZKJ7	Q3ZKJ7_HBV	HSPTSCPPI	0.000447	95	HLA-DPA10103-DPB10201	Full HBsAg
233	NHSPTSCPPICPGYR	Q3ZKJ7	Q3ZKJ7_HBV	HSPTSCPPI	0.00034	95	HLA-DPA10103-DPB10201	Full HBsAg
234	HSPTSCPPICPGYRW	Q3ZKJ7	Q3ZKJ7_HBV	TSCPPICPG	0.00021	95	HLA-DPA10103-DPB10201	Full HBsAg
235	SPTSCPPICPGYRWM	Q3ZKJ7	Q3ZKJ7_HBV	CPPICPGYR	0.000141	95	HLA-DPA10103-DPB10201	Full HBsAg
236	PTSCPPICPGYRWMC	Q3ZKJ7	Q3ZKJ7_HBV	CPPICPGYR	8.5e-05	95	HLA-DPA10103-DPB10201	Full HBsAg
237	TSCPPICPGYRWMCL	Q3ZKJ7	Q3ZKJ7_HBV	ICPGYRWMC	8.1e-05	95	HLA-DPA10103-DPB10201	Full HBsAg
238	SCPPICPGYRWMCLR	Q3ZKJ7	Q3ZKJ7_HBV	ICPGYRWMC	0.000206	95	HLA-DPA10103-DPB10201	Full HBsAg
239	CPPICPGYRWMCLRR	Q3ZKJ7	Q3ZKJ7_HBV	ICPGYRWMC	0.000399	95	HLA-DPA10103-DPB10201	Full HBsAg
240	PPICPGYRWMCLRRF	Q3ZKJ7	Q3ZKJ7_HBV	YRWMCLRRF	0.003982	70.62	HLA-DPA10103-DPB10201	Full HBsAg
241	PICPGYRWMCLRRFI	Q3ZKJ7	Q3ZKJ7_HBV	YRWMCLRRF	0.009173	48.42	HLA-DPA10103-DPB10201	Full HBsAg
242	ICPGYRWMCLRRFII	Q3ZKJ7	Q3ZKJ7_HBV	YRWMCLRRF	0.012555	40.1	HLA-DPA10103-DPB10201	Full HBsAg
243	CPGYRWMCLRRFIIF	Q3ZKJ7	Q3ZKJ7_HBV	YRWMCLRRF	0.012525	40.17	HLA-DPA10103-DPB10201	Full HBsAg
244	PGYRWMCLRRFIIFL	Q3ZKJ7	Q3ZKJ7_HBV	YRWMCLRRF	0.013509	38.3	HLA-DPA10103-DPB10201	Full HBsAg
245	GYRWMCLRRFIIFLF	Q3ZKJ7	Q3ZKJ7_HBV	YRWMCLRRF	0.003591	73.12	HLA-DPA10103-DPB10201	Full HBsAg
246	YRWMCLRRFIIFLFI	Q3ZKJ7	Q3ZKJ7_HBV	RRFIIFLFI	0.003156	76.02	HLA-DPA10103-DPB10201	Full HBsAg
247	RWMCLRRFIIFLFIL	Q3ZKJ7	Q3ZKJ7_HBV	RRFIIFLFI	0.002838	78.31	HLA-DPA10103-DPB10201	Full HBsAg
248	WMCLRRFIIFLFILL	Q3ZKJ7	Q3ZKJ7_HBV	FIIFLFILL	0.006407	58.3	HLA-DPA10103-DPB10201	Full HBsAg
249	MCLRRFIIFLFILLL	Q3ZKJ7	Q3ZKJ7_HBV	FIIFLFILL	0.015374	35.2	HLA-DPA10103-DPB10201	Full HBsAg
250	CLRRFIIFLFILLLC	Q3ZKJ7	Q3ZKJ7_HBV	FIIFLFILL	0.010196	45.57	HLA-DPA10103-DPB10201	Full HBsAg
251	LRRFIIFLFILLLCL	Q3ZKJ7	Q3ZKJ7_HBV	FIIFLFILL	0.009266	48.15	HLA-DPA10103-DPB10201	Full HBsAg
252	RRFIIFLFILLLCLI	Q3ZKJ7	Q3ZKJ7_HBV	FIIFLFILL	0.00584	60.71	HLA-DPA10103-DPB10201	Full HBsAg
253	RFIIFLFILLLCLIF	Q3ZKJ7	Q3ZKJ7_HBV	FLFILLLCL	0.002952	77.49	HLA-DPA10103-DPB10201	Full HBsAg
254	FIIFLFILLLCLIFL	Q3ZKJ7	Q3ZKJ7_HBV	FLFILLLCL	0.001759	87.13	HLA-DPA10103-DPB10201	Full HBsAg
255	IIFLFILLLCLIFLL	Q3ZKJ7	Q3ZKJ7_HBV	FLFILLLCL	0.001098	93	HLA-DPA10103-DPB10201	Full HBsAg
256	IFLFILLLCLIFLLV	Q3ZKJ7	Q3ZKJ7_HBV	LLCLIFLLV	0.000951	94.33	HLA-DPA10103-DPB10201	Full HBsAg
257	FLFILLLCLIFLLVL	Q3ZKJ7	Q3ZKJ7_HBV	LLCLIFLLV	0.001666	87.94	HLA-DPA10103-DPB10201	Full HBsAg
258	LFILLLCLIFLLVLL	Q3ZKJ7	Q3ZKJ7_HBV	LLCLIFLLV	0.002137	83.88	HLA-DPA10103-DPB10201	Full HBsAg
259	FILLLCLIFLLVLLD	Q3ZKJ7	Q3ZKJ7_HBV	LLCLIFLLV	0.002974	77.33	HLA-DPA10103-DPB10201	Full HBsAg
260	ILLLCLIFLLVLLDY	Q3ZKJ7	Q3ZKJ7_HBV	LLCLIFLLV	0.001758	87.13	HLA-DPA10103-DPB10201	Full HBsAg
261	LLLCLIFLLVLLDYQ	Q3ZKJ7	Q3ZKJ7_HBV	LIFLLVLLD	0.000961	94.24	HLA-DPA10103-DPB10201	Full HBsAg
262	LLCLIFLLVLLDYQG	Q3ZKJ7	Q3ZKJ7_HBV	LIFLLVLLD	0.000836	95	HLA-DPA10103-DPB10201	Full HBsAg
263	LCLIFLLVLLDYQGM	Q3ZKJ7	Q3ZKJ7_HBV	LVLLDYQGM	0.001905	85.85	HLA-DPA10103-DPB10201	Full HBsAg
264	CLIFLLVLLDYQGML	Q3ZKJ7	Q3ZKJ7_HBV	LVLLDYQGM	0.002157	83.72	HLA-DPA10103-DPB10201	Full HBsAg
265	LIFLLVLLDYQGMLP	Q3ZKJ7	Q3ZKJ7_HBV	LVLLDYQGM	0.007289	54.76	HLA-DPA10103-DPB10201	Full HBsAg
266	IFLLVLLDYQGMLPV	Q3ZKJ7	Q3ZKJ7_HBV	LVLLDYQGM	0.00864	50.09	HLA-DPA10103-DPB10201	Full HBsAg
267	FLLVLLDYQGMLPVC	Q3ZKJ7	Q3ZKJ7_HBV	LDYQGMLPV	0.006279	58.82	HLA-DPA10103-DPB10201	Full HBsAg
268	LLVLLDYQGMLPVCP	Q3ZKJ7	Q3ZKJ7_HBV	LDYQGMLPV	0.012264	40.69	HLA-DPA10103-DPB10201	Full HBsAg
269	LVLLDYQGMLPVCPL	Q3ZKJ7	Q3ZKJ7_HBV	LDYQGMLPV	0.010283	45.34	HLA-DPA10103-DPB10201	Full HBsAg
270	VLLDYQGMLPVCPLI	Q3ZKJ7	Q3ZKJ7_HBV	LDYQGMLPV	0.006534	57.78	HLA-DPA10103-DPB10201	Full HBsAg
271	LLDYQGMLPVCPLIP	Q3ZKJ7	Q3ZKJ7_HBV	LDYQGMLPV	0.002156	83.72	HLA-DPA10103-DPB10201	Full HBsAg
272	LDYQGMLPVCPLIPG	Q3ZKJ7	Q3ZKJ7_HBV	YQGMLPVCP	0.001047	93.46	HLA-DPA10103-DPB10201	Full HBsAg
273	DYQGMLPVCPLIPGS	Q3ZKJ7	Q3ZKJ7_HBV	MLPVCPLIP	0.000905	94.75	HLA-DPA10103-DPB10201	Full HBsAg
274	YQGMLPVCPLIPGSS	Q3ZKJ7	Q3ZKJ7_HBV	MLPVCPLIP	0.001024	93.67	HLA-DPA10103-DPB10201	Full HBsAg
275	QGMLPVCPLIPGSST	Q3ZKJ7	Q3ZKJ7_HBV	MLPVCPLIP	0.000667	95	HLA-DPA10103-DPB10201	Full HBsAg
276	GMLPVCPLIPGSSTT	Q3ZKJ7	Q3ZKJ7_HBV	VCPLIPGSS	0.000469	95	HLA-DPA10103-DPB10201	Full HBsAg
277	MLPVCPLIPGSSTTS	Q3ZKJ7	Q3ZKJ7_HBV	VCPLIPGSS	0.000518	95	HLA-DPA10103-DPB10201	Full HBsAg
278	LPVCPLIPGSSTTST	Q3ZKJ7	Q3ZKJ7_HBV	VCPLIPGSS	0.000335	95	HLA-DPA10103-DPB10201	Full HBsAg
279	PVCPLIPGSSTTSTG	Q3ZKJ7	Q3ZKJ7_HBV	LIPGSSTTS	0.000412	95	HLA-DPA10103-DPB10201	Full HBsAg
280	VCPLIPGSSTTSTGP	Q3ZKJ7	Q3ZKJ7_HBV	LIPGSSTTS	0.000623	95	HLA-DPA10103-DPB10201	Full HBsAg
281	CPLIPGSSTTSTGPC	Q3ZKJ7	Q3ZKJ7_HBV	LIPGSSTTS	0.00037	95	HLA-DPA10103-DPB10201	Full HBsAg
282	PLIPGSSTTSTGPCR	Q3ZKJ7	Q3ZKJ7_HBV	SSTTSTGPC	0.000469	95	HLA-DPA10103-DPB10201	Full HBsAg
283	LIPGSSTTSTGPCRT	Q3ZKJ7	Q3ZKJ7_HBV	SSTTSTGPC	0.000447	95	HLA-DPA10103-DPB10201	Full HBsAg
284	IPGSSTTSTGPCRTC	Q3ZKJ7	Q3ZKJ7_HBV	SSTTSTGPC	0.000296	95	HLA-DPA10103-DPB10201	Full HBsAg
285	PGSSTTSTGPCRTCT	Q3ZKJ7	Q3ZKJ7_HBV	TTSTGPCRT	0.000314	95	HLA-DPA10103-DPB10201	Full HBsAg
286	GSSTTSTGPCRTCTT	Q3ZKJ7	Q3ZKJ7_HBV	TTSTGPCRT	0.000343	95	HLA-DPA10103-DPB10201	Full HBsAg
287	SSTTSTGPCRTCTTL	Q3ZKJ7	Q3ZKJ7_HBV	TSTGPCRTC	0.000186	95	HLA-DPA10103-DPB10201	Full HBsAg
288	STTSTGPCRTCTTLA	Q3ZKJ7	Q3ZKJ7_HBV	TSTGPCRTC	8.9e-05	95	HLA-DPA10103-DPB10201	Full HBsAg
289	TTSTGPCRTCTTLAQ	Q3ZKJ7	Q3ZKJ7_HBV	CRTCTTLAQ	0.000149	95	HLA-DPA10103-DPB10201	Full HBsAg
290	TSTGPCRTCTTLAQG	Q3ZKJ7	Q3ZKJ7_HBV	CRTCTTLAQ	0.000451	95	HLA-DPA10103-DPB10201	Full HBsAg
291	STGPCRTCTTLAQGT	Q3ZKJ7	Q3ZKJ7_HBV	RTCTTLAQG	0.000948	94.36	HLA-DPA10103-DPB10201	Full HBsAg
292	TGPCRTCTTLAQGTS	Q3ZKJ7	Q3ZKJ7_HBV	RTCTTLAQG	0.001604	88.48	HLA-DPA10103-DPB10201	Full HBsAg
293	GPCRTCTTLAQGTSM	Q3ZKJ7	Q3ZKJ7_HBV	RTCTTLAQG	0.001233	91.78	HLA-DPA10103-DPB10201	Full HBsAg
294	PCRTCTTLAQGTSMF	Q3ZKJ7	Q3ZKJ7_HBV	RTCTTLAQG	0.00052	95	HLA-DPA10103-DPB10201	Full HBsAg
295	CRTCTTLAQGTSMFP	Q3ZKJ7	Q3ZKJ7_HBV	CTTLAQGTS	0.000283	95	HLA-DPA10103-DPB10201	Full HBsAg
